## Supplementary material for "Delineation and monitoring of the T cell repertoire of adoptive cell transfer product during the treatment of advanced melanoma": MiXCR Output (part 58 of 120)

### Sheet: Sheet1 (continued)
cloneno	filename	cloneId	cloneCount	cloneFraction	clonalSequence	clonalSequenceQuality	allVHitsWithScore	allDHitsWithScore	allJHitsWithScore	allCHitsWithScore	allVAlignments	allDAlignments	allJAlignments	allCAlignments	nSeqFR1	minQualFR1	nSeqCDR1	minQualCDR1	nSeqFR2	minQualFR2	nSeqCDR2	minQualCDR2	nSeqFR3	minQualFR3	nSeqCDR3	minQualCDR3	nSeqFR4	minQualFR4	aaSeqFR1	aaSeqCDR1	aaSeqFR2	aaSeqCDR2	aaSeqFR3	aaSeqCDR3	aaSeqFR4	refPoints	patient	cohort
295	CLONES_TRBTLML_16__FU1_TCR-J_Dep_TCR-V_genomic_1000_AGAGTCAA_merged_2500000.txt	1460	12	0.000258548	TGCAGCGTTGAAGATGGGGAGTGGGCAGTTGTAACTCTGGGGCCAACGTCCTGACTTTC	EEEEEEEEEEEEEEEEEEEEEEEEEEEEEEEEEEEEEEEEEEEEEEEEEEEEEEEEEEE	TRBV29-1*00(465)	TRBD2*00(25)	TRBJ2-6*00(265)		700|715|734|0|15||75.0	25|30|48|16|21||25.0	20|45|73|34|59||125.0												TGCAGCGTTGAAGATGGGGAGTGGGCAGTTGTAACTCTGGGGCCAACGTCCTGACTTTC	36								CSVEDGEWAV_NSGANVLTF		:::::::::0:1:15:16:-9:-2:21:34:0:59:::	TLML_16_	DNA
296	CLONES_TRBTLML_16__FU1_TCR-J_Dep_TCR-V_genomic_1000_AGAGTCAA_merged_2500000.txt	1463	12	0.000258548	TGTGCCAGCAGCGTAGGTGCAGGTACAAGGTGGGAGACCCAGTACTTC	EEEEEEEEEEEEEEEEEEEEEEEEEEEEEEEEEEEEEEEEEEEEEEEE	TRBV9*00(1111.8)		TRBJ2-5*00(215)		559|575|595|0|16||80.0		25|40|68|33|48||75.0												TGTGCCAGCAGCGTAGGTGCAGGTACAAGGTGGGAGACCCAGTACTTC	36								CASSVGAGTRWETQYF		:::::::::0:0:16:::::33:-5:48:::	TLML_16_	DNA
297	CLONES_TRBTLML_16__FU1_TCR-J_Dep_TCR-V_genomic_1000_AGAGTCAA_merged_2500000.txt	1470	12	0.000258548	TGTGCCAGCACCCAGTGGGGGTCTTACACAGATACGCAGTATTTT	EEEEEEEEEEEEEEEEEEEEEEEEEEEEEEEEEEEEEEEEEEEEE	TRBV12-3*00(1261.7)	TRBD1*00(25)	TRBJ2-3*00(135)		530|540|567|0|10||50.0	18|23|36|16|21||25.0	22|41|69|26|45||95.0												TGTGCCAGCACCCAGTGGGGGTCTTACACAGATACGCAGTATTTT	36								CASTQWGSYTDTQYF		:::::::::0:-7:10:16:-6:-1:21:26:-2:45:::	TLML_16_	DNA
298	CLONES_TRBTLML_16__FU1_TCR-J_Dep_TCR-V_genomic_1000_AGAGTCAA_merged_2500000.txt	1471	12	0.000258548	TGTGCCAGCAGTTATACCCAGGGGGTAAATTCACCCCTCCACTTT	EEEEEEEEEEEEEEEEEEEEEEEEEEEEEEEEEEEEEEEEEEEEE	TRBV6-5*00(353.7)	TRBD1*00(35)	TRBJ1-6*00(212.7)		519|533|556|0|14||70.0	16|23|36|18|25||35.0	27|45|73|27|45||90.0												TGTGCCAGCAGTTATACCCAGGGGGTAAATTCACCCCTCCACTTT	36								CASSYTQGVNSPLHF		:::::::::0:-3:14:18:-4:-1:25:27:-7:45:::	TLML_16_	DNA
299	CLONES_TRBTLML_16__FU1_TCR-J_Dep_TCR-V_genomic_1000_AGAGTCAA_merged_2500000.txt	1472	12	0.000258548	TGCGCCAGCAGGCATTACTAGGAGTACACCGGGGAGCTGTTTTTT	EEEEEEEEEEEEEEEEEEEEEEEEEEEEEEEEEEEEEEEEEEEEE	TRBV10-2*00(860)	TRBD2*00(25)	TRBJ2-2*00(240)		533|544|570|0|11||55.0	19|24|48|16|21||25.0	23|43|71|25|45||100.0												TGCGCCAGCAGGCATTACTAGGAGTACACCGGGGAGCTGTTTTTT	36								CASRHY*EYTGELFF		:::::::::0:-6:11:16:-3:-8:21:25:-3:45:::	TLML_16_	DNA
300	CLONES_TRBTLML_16__FU1_TCR-J_Dep_TCR-V_genomic_1000_AGAGTCAA_merged_2500000.txt	1489	12	0.000258548	TGTGCCAGCAGTTTAGCCGAATGGCAAGGCTACACCTTC	EEEEEEEEEEEEEEEEEEEEEEEEEEEEEEEEEEEEEEE	TRBV28*00(212.7)		TRBJ1-2*00(200)		564|579|601|0|15||75.0		28|40|68|27|39||60.0												TGTGCCAGCAGTTTAGCCGAATGGCAAGGCTACACCTTC	36								CASSLAEWQGYTF		:::::::::0:-2:15:::::27:-8:39:::	TLML_16_	DNA
301	CLONES_TRBTLML_16__FU1_TCR-J_Dep_TCR-V_genomic_1000_AGAGTCAA_merged_2500000.txt	1491	12	0.000258548	TGTGCCAGCAGCTAATCCGGGCCTACGAGCAGTACTTC	EEEEEEEEEEEEEEEEEEEEEEEEEEEEEEEEEEEEEE	TRBV9*00(131)	TRBD1*00(25),TRBD2*00(25)	TRBJ2-7*00(225)		559|571|595|0|12||60.0	10|15|36|16|21||25.0;14|19|48|16|21||25.0	22|39|67|21|38||85.0												TGTGCCAGCAGCTAATCCGGGCCTACGAGCAGTACTTC	36								CASS*S_AYEQYF		:::::::::0:-4:12:16:2:-9:21:21:-2:38:::	TLML_16_	DNA
302	CLONES_TRBTLML_16__FU1_TCR-J_Dep_TCR-V_genomic_1000_AGAGTCAA_merged_2500000.txt	1493	12	0.000258548	TGCGCCAGCCCCCTCCCCCCGATCCGAGCAGTACTTC	EEEEEEEEEEEEEEEEEEEEEEEEEEEEEEEEEEEEE	TRBV4-3*00(1056.7)	TRBD2*00(35)	TRBJ2-7*00(202.3)		537|546|574|0|9||45.0	0|7|48|10|17||35.0	26|39|67|24|37||65.0												TGCGCCAGCCCCCTCCCCCCGATCCGAGCAGTACTTC	36								CASPLP_RSEQYF		:::::::::0:-8:9:10:16:-25:17:24:-6:37:::	TLML_16_	DNA
303	CLONES_TRBTLML_16__FU1_TCR-J_Dep_TCR-V_genomic_1000_AGAGTCAA_merged_2500000.txt	1499	11	0.000237003	TGTGCCAGCAGCTTAGGGTGGCGGGAGGCCTAGAACACCGGGGAGCTGTTTTTT	EEEEEEEEEEEEEEEEEEEEEEEEEEEEEEEEEEEEEEEEEEEEEEEEEEEEEE	TRBV5-6*00(912.1)	TRBD2*00(40)	TRBJ2-2*00(248.5)		550|564|586|0|14||70.0	23|31|48|20|28||40.0	21|43|71|32|54||110.0												TGTGCCAGCAGCTTAGGGTGGCGGGAGGCCTAGAACACCGGGGAGCTGTTTTTT	36								CASSLGWREA*NTGELFF		:::::::::0:-2:14:20:-7:-1:28:32:-1:54:::	TLML_16_	DNA
304	CLONES_TRBTLML_16__FU1_TCR-J_Dep_TCR-V_genomic_1000_AGAGTCAA_merged_2500000.txt	1503	11	0.000237003	TGTGCCAGCAGCCAAGTAAGCGGCTAGTCAGGGATGAGCAGTTCTTC	EEEEEEEEEEEEEEEEEEEEEEEEEEEEEEEEEEEEEEEEEEEEEEE	TRBV3-2*00(820.2)	TRBD2*00(35)	TRBJ2-1*00(210)		543|559|580|0|16||80.0	7|14|48|22|29||35.0	28|42|70|33|47||70.0												TGTGCCAGCAGCCAAGTAAGCGGCTAGTCAGGGATGAGCAGTTCTTC	36								CASSQVSG_VRDEQFF		:::::::::0:-1:16:22:9:-18:29:33:-8:47:::	TLML_16_	DNA
305	CLONES_TRBTLML_16__FU1_TCR-J_Dep_TCR-V_genomic_1000_AGAGTCAA_merged_2500000.txt	1505	11	0.000237003	TGTGCCAGCAGCAGAAAGCTAGCGGGATACCTACGAGCAGTACTTC	EEEEEEEEEEEEEEEEEEEEEEEEEEEEEEEEEEEEEEEEEEEEEE	TRBV6-5*00(445)	TRBD2*00(45)	TRBJ2-7*00(216.4)		519|530|556|0|11||55.0	20|29|48|18|27||45.0	22|39|67|29|46||85.0												TGTGCCAGCAGCAGAAAGCTAGCGGGATACCTACGAGCAGTACTTC	36								CASSRKLA_DTYEQYF		:::::::::0:-6:11:18:-4:-3:27:29:-2:46:::	TLML_16_	DNA
307	CLONES_TRBTLML_16__FU1_TCR-J_Dep_TCR-V_genomic_1000_AGAGTCAA_merged_2500000.txt	1522	11	0.000237003	TGTGCCAGTAGTAGGGGTGCCGAAAAACTGTTTTTT	EEEEEEEEEEEEEEEEEEEEEEEEEEEEEEEEEEEE	TRBV19*00(863.5)		TRBJ1-4*00(215)		559|572|596|0|13||65.0		28|43|71|21|36||75.0												TGTGCCAGTAGTAGGGGTGCCGAAAAACTGTTTTTT	36								CASSRGAEKLFF		:::::::::0:-4:13:::::21:-8:36:::	TLML_16_	DNA
308	CLONES_TRBTLML_16__FU1_TCR-J_Dep_TCR-V_genomic_1000_AGAGTCAA_merged_2500000.txt	1523	11	0.000237003	TGTGCCAGCCCTCGGGCCACAGATACGCAGTATTTT	EEEEEEEEEEEEEEEEEEEEEEEEEEEEEEEEEEEE	TRBV6-5*00(220),TRBV6-1*00(204),TRBV6-8*00(204)		TRBJ2-3*00(235)		519|528|556|0|9||45.0;516|525|553|0|9||45.0;512|521|549|0|9||45.0		22|41|69|17|36||95.0												TGTGCCAGCCCTCGGGCCACAGATACGCAGTATTTT	36								CASPRATDTQYF		:::::::::0:-8:9:::::17:-2:36:::	TLML_16_	DNA
309	CLONES_TRBTLML_16__FU1_TCR-J_Dep_TCR-V_genomic_1000_AGAGTCAA_merged_2500000.txt	1531	11	0.000237003	TGTGCCAGTGGTCACTCTGAAGCTTTCTTT	EEEEEEEEEEEEEEEEEEEEEEEEEEEEEE	TRBV19*00(600)		TRBJ1-1*00(207.1)		559|568|596|0|9||45.0		26|40|68|16|30||70.0												TGTGCCAGTGGTCACTCTGAAGCTTTCTTT	36								CASGHSEAFF		:::::::::0:-8:9:::::16:-6:30:::	TLML_16_	DNA
310	CLONES_TRBTLML_16__FU1_TCR-J_Dep_TCR-V_genomic_1000_AGAGTCAA_merged_2500000.txt	1533	10	0.000215457	TGCAGTGCTGCCAGGGGGCGACACACTGAAGCTTTCTTTGGACAAGGCACCAGACTCACAGTTGTAGGTAAGACATTTTTCAGGTTCTTTTGCAGATCCGTCACAGGGAAAAGTGGGTCCACAGTGTCCCTTTTAGAGTGGCTATATTCTTATGTGCTAACTATGGCTACACCTTC	EEEEEEEEEEEEEEEEEEEEEENNNNNNNNNNNNNNNNNNNNNNNEEEEEEEEEEEEEEEEEEEEEEEEEEEEEEEEEEEEEEEEEEEEEEEEEEEEEEEEEEEEEEEEEEEEEEEEEEEEEEEEENNNNNNNNNNNNNNNNNNNNNNNNNNNNNNNNNNNNNNNNNNNNNNNNNN	TRBV20-1*00(573.4)	TRBD1*00(45)	TRBJ1-2*00(245)		759|768|793|0|9||45.0	16|25|36|11|20||45.0	19|40|68|155|176||105.0												TGCAGTGCTGCCAGGGGGCGACACACTGAAGCTTTCTTTGGACAAGGCACCAGACTCACAGTTGTAGGTAAGACATTTTTCAGGTTCTTTTGCAGATCCGTCACAGGGAAAAGTGGGTCCACAGTGTCCCTTTTAGAGTGGCTATATTCTTATGTGCTAACTATGGCTACACCTTC	36								CSAARGRHTEAFFGQGTRLTVVGKTFFRF_LQIRHREKWVHSVPFRVAIFLCANYGYTF		:::::::::0:-5:9:11:-4:1:20:155:1:176:::	TLML_16_	DNA
311	CLONES_TRBTLML_16__FU1_TCR-J_Dep_TCR-V_genomic_1000_AGAGTCAA_merged_2500000.txt	1534	10	0.000215457	TGTGCCAGTAGTATTACCGAGGATCCCAAGAGACCCAGTACTTCGGGCCAGGCACGCGGCTCCTGGTGCTCGGTGAGCGCGGGCTGCTGGGGCGCGGGCGCGGGCGGCTTGGGTCTGGTTTTTGCGGGGAGTCCCCGGGCTGTGCTCTGGGGCCAACGTCCTGACTTTC	EEEEEEEEEEEEEEEEEEEEEEEEEEEEEEEEEEEEEENNNNNNNNNNNNNNNNNNNNNNNNNNNNNNNNNNNNNNNNNNNNNNNNNNNNNNNNNNNNNNNNNNNNNEEEEEEEEEEEEEEEEEEEEEEEEEEEEENNNNNNNNNNNNNNNNNNNNNNNNNNNNNNNNN	TRBV19*00(290)	TRBD1*00(35),TRBD2*00(30)	TRBJ2-6*00(267.7)		559|573|596|0|14||70.0	19|26|36|88|95||35.0;10|16|48|129|135||30.0	19|45|73|143|169||130.0												TGTGCCAGTAGTATTACCGAGGATCCCAAGAGACCCAGTACTTCGGGCCAGGCACGCGGCTCCTGGTGCTCGGTGAGCGCGGGCTGCTGGGGCGCGGGCGCGGGCGGCTTGGGTCTGGTTTTTGCGGGGAGTCCCCGGGCTGTGCTCTGGGGCCAACGTCCTGACTTTC	36								CASSITEDPKRPSTSGQARGSWCSVSAG_AGARARAAWVWFLRGVPGLCSGANVLTF		:::::::::0:-3:14:88:-7:2:95:143:1:169:::	TLML_16_	DNA
312	CLONES_TRBTLML_16__FU1_TCR-J_Dep_TCR-V_genomic_1000_AGAGTCAA_merged_2500000.txt	1536	10	0.000215457	TGTGCCAGCAGTCCTCCTTGGACAGGGGCTTCCACAGATACGCAGTATTTT	EEEEEEEEEEEEEEEEEEEEEEEEEEEEEEEEEEEEEEEEEEEEEEEEEEE	TRBV28*00(250)	TRBD1*00(45)	TRBJ2-3*00(235)		564|576|601|0|12||60.0	13|22|36|19|28||45.0	22|41|69|32|51||95.0												TGTGCCAGCAGTCCTCCTTGGACAGGGGCTTCCACAGATACGCAGTATTTT	36								CASSPPWTGASTDTQYF		:::::::::0:-5:12:19:-1:-2:28:32:-2:51:::	TLML_16_	DNA
313	CLONES_TRBTLML_16__FU1_TCR-J_Dep_TCR-V_genomic_1000_AGAGTCAA_merged_2500000.txt	1542	10	0.000215457	TGCAGCGTTGAAGCGGCGGGACAGCTATACAATGAGCAGTTCTTC	EEEEEEEEEEEEEEEEEEEEEEEEEEEEEEEEEEEEEEEEEEEEE	TRBV29-1*00(421.4)	TRBD1*00(40)	TRBJ2-1*00(230)		700|713|734|0|13||65.0	11|19|36|16|24||40.0	24|42|70|27|45||90.0												TGCAGCGTTGAAGCGGCGGGACAGCTATACAATGAGCAGTTCTTC	36								CSVEAAGQLYNEQFF		:::::::::0:-1:13:16:1:-5:24:27:-4:45:::	TLML_16_	DNA
314	CLONES_TRBTLML_16__FU1_TCR-J_Dep_TCR-V_genomic_1000_AGAGTCAA_merged_2500000.txt	1551	10	0.000215457	TGTGCCAGCGGGCGACAGGGGAACACCGGGGAGCTGTTTTTT	EEEEEEEEEEEEEEEEEEEEEEEEEEEEEEEEEEEEEEEEEE	TRBV9*00(620)	TRBD1*00(35)	TRBJ2-2*00(183.2)		559|568|595|0|9||45.0	14|21|36|13|20||35.0	21|43|71|20|42||110.0												TGTGCCAGCGGGCGACAGGGGAACACCGGGGAGCTGTTTTTT	36								CASGRQGNTGELFF		:::::::::0:-7:9:13:-2:-3:20:20:-1:42:::	TLML_16_	DNA
315	CLONES_TRBTLML_16__FU1_TCR-J_Dep_TCR-V_genomic_1000_AGAGTCAA_merged_2500000.txt	1552	10	0.000215457	TGTGCCAGCAGCCAAACCGGGACAGCCTATGGCTACACCTTC	EEEEEEEEEEEEEEEEEEEEEEEEEEEEEEEEEEEEEEEEEE	TRBV3-1*00(148.7),TRBV3-2*00(148.7)	TRBD1*00(45)	TRBJ1-2*00(218.4)		543|558|580|0|15||75.0;543|558|580|0|15||75.0	10|19|36|16|25||45.0	24|40|68|26|42||80.0												TGTGCCAGCAGCCAAACCGGGACAGCCTATGGCTACACCTTC	36								CASSQTGTAYGYTF		:::::::::0:-2:15:16:2:-5:25:26:-4:42:::	TLML_16_	DNA
316	CLONES_TRBTLML_16__FU1_TCR-J_Dep_TCR-V_genomic_1000_AGAGTCAA_merged_2500000.txt	1565	9	0.000193911	TGTGCCAGCAGCTTAGACGGACAGGGGGGCAATGAGCAGTTCTTCGGGCCAGGGACACGGCTCACCGTGCTAGGTAAGAAGGGGGCTCCAGGTGGGAGAGAGGGTGAGCAGCCCAGCCTGCACGACCCCAGAACCCTGTTCTTAGGGGAGTGGACACTGGGCAATCCAGGGCCCTCCTCGAGGGAAGCGGGGTTTGCGCCAGGGTCCCCAGGGCTGTGCGAACACCGGGGAGCTGTTTTTT	EEEEEEEEEEEEEEEEEEEEEEEEEEEEEEEEEEEEENNNNNNNNNNNNNNNNNNNNNNNJNNNNNNNNNNNNNNNNNNNNNNNNNNNNNNNNNNNNNNNNNNNNNNNNNNNNNNNNNNNNNNNNNNNNNNNNNNNNNNNNNNNNNNNNNNNNNNNNNNNNNNNNNNNNNNNNNNNNNNNNNNNNNNNNNNNNNNNNNNNNNNNNNNNNNNNNNNNNNNNNNNNNNNNNNNNNNNNNNNNN	TRBV13*00(215)	TRBD1*00(50),TRBD2*00(50)	TRBJ2-2*00(260)		567|583|604|0|16||80.0	13|23|36|18|28||50.0;28|38|48|167|177||50.0	19|43|71|217|241||120.0												TGTGCCAGCAGCTTAGACGGACAGGGGGGCAATGAGCAGTTCTTCGGGCCAGGGACACGGCTCACCGTGCTAGGTAAGAAGGGGGCTCCAGGTGGGAGAGAGGGTGAGCAGCCCAGCCTGCACGACCCCAGAACCCTGTTCTTAGGGGAGTGGACACTGGGCAATCCAGGGCCCTCCTCGAGGGAAGCGGGGTTTGCGCCAGGGTCCCCAGGGCTGTGCGAACACCGGGGAGCTGTTTTTT	36								CASSLDGQGGNEQFFGPGTRLTVLGKKGAPGGREGEQPSL_TTPEPCS*GSGHWAIQGPPRGKRGLRQGPQGCANTGELFF		:::::::::0:-1:16:18:-1:-1:28:217:1:241:::	TLML_16_	DNA
317	CLONES_TRBTLML_16__FU1_TCR-J_Dep_TCR-V_genomic_1000_AGAGTCAA_merged_2500000.txt	1566	9	0.000193911	TGCGCCAGCAGCAACGAACAGGGGCAGGTGGCTGAAGCTTTCTTTGGACAAGGCACCAGACTCACAGTTGTAGGTAAGACATTTTTCAGGTTCTTTTGCAGATCCGTCACAGGGAAAAGTGGGTCCACAGTGTCCCTTTTAGAGTGGCTATATTCTTATGTGCTAACTATGGCTACACCTTC	EEEEEEEEEEEEEEEEEEEEEEEEEEEEEEENNNNNNNNNNNNNNNNNNNNNNNNNNNNNNNNNNNNNNNNNNNNNNNNNNNNNNNNNNNNNNNNNNNNNNNNNNNEEEEENNNNNNNNNNNNNNNNNNNNNNNNNNNNNNNNNNNNNNNNNNNNNNNNNNNNNNNNNNNNNNNNNNNNNNN	TRBV5-1*00(285)	TRBD1*00(35)	TRBJ1-2*00(245)		554|566|590|0|12||60.0	15|22|36|17|24||35.0	19|40|68|161|182||105.0												TGCGCCAGCAGCAACGAACAGGGGCAGGTGGCTGAAGCTTTCTTTGGACAAGGCACCAGACTCACAGTTGTAGGTAAGACATTTTTCAGGTTCTTTTGCAGATCCGTCACAGGGAAAAGTGGGTCCACAGTGTCCCTTTTAGAGTGGCTATATTCTTATGTGCTAACTATGGCTACACCTTC	36								CASSNEQGQVAEAFFGQGTRLTVVGKTFFR_LLQIRHREKWVHSVPFRVAIFLCANYGYTF		:::::::::0:-4:12:17:-3:-2:24:161:1:182:::	TLML_16_	DNA
318	CLONES_TRBTLML_16__FU1_TCR-J_Dep_TCR-V_genomic_1000_AGAGTCAA_merged_2500000.txt	1567	9	0.000193911	TGTGCCAGTAGCGACGGATCCTCAGCTCAGAGTCTCTATGGCTACACCTTC	EEEEEEEEEEEEEEEEEEEEEEEEEEEEEEEEEEEEEEEEEEEEEEEEEEE	TRBV19*00(593)		TRBJ1-2*00(220)		559|570|596|0|11||55.0		24|40|68|35|51||80.0												TGTGCCAGTAGCGACGGATCCTCAGCTCAGAGTCTCTATGGCTACACCTTC	36								CASSDGSSAQSLYGYTF		:::::::::0:-6:11:::::35:-4:51:::	TLML_16_	DNA
319	CLONES_TRBTLML_16__FU1_TCR-J_Dep_TCR-V_genomic_1000_AGAGTCAA_merged_2500000.txt	1571	9	0.000193911	TGTGCCAGCAGCTTCCGTGGGACATCGGCTAATGAAAAACTGTTTTTT	EEEEEEEEEEEEEEEEEEEEEEEEEEEEEEEEEEEEEEEEEEEEEEEE	TRBV5-6*00(1117.4)	TRBD1*00(30)	TRBJ1-4*00(238.2)		550|564|586|0|14||70.0	12|18|36|18|24||30.0	23|43|71|28|48||100.0												TGTGCCAGCAGCTTCCGTGGGACATCGGCTAATGAAAAACTGTTTTTT	36								CASSFRGTSANEKLFF		:::::::::0:-2:14:18:0:-6:24:28:-3:48:::	TLML_16_	DNA
320	CLONES_TRBTLML_16__FU1_TCR-J_Dep_TCR-V_genomic_1000_AGAGTCAA_merged_2500000.txt	1572	9	0.000193911	TGTGCCAGCAGTTTTACAACATATGGGGATTCACCCCTCCACTTT	EEEEEEEEEEEEEEEEEEEEEEEEEEEEEEEEEEEEEEEEEEEEE	TRBV6-2*00(84.1),TRBV6-3*00(84.1)		TRBJ1-6*00(161)		516|529|553|0|13||65.0;516|529|553|0|13||65.0		28|45|73|28|45||85.0												TGTGCCAGCAGTTTTACAACATATGGGGATTCACCCCTCCACTTT	36								CASSFTTYGDSPLHF		:::::::::0:-4:13:::::28:-8:45:::	TLML_16_	DNA
321	CLONES_TRBTLML_16__FU1_TCR-J_Dep_TCR-V_genomic_1000_AGAGTCAA_merged_2500000.txt	1573	9	0.000193911	TGTGCCAGCAGCTTAGGGGCCATCAGGAGATACGAGCAGTACTTC	EEEEEEEEEEEEEEEEEEEEEEEEEEEEEEEEEEEEEEEEEEEEE	TRBV7-2*00(1202)	TRBD2*00(25)	TRBJ2-7*00(210)		580|596|617|0|16||80.0	29|34|48|16|21||25.0	24|39|67|30|45||75.0												TGTGCCAGCAGCTTAGGGGCCATCAGGAGATACGAGCAGTACTTC	36								CASSLGAIRRYEQYF		:::::::::0:-1:16:16:-13:2:21:30:-4:45:::	TLML_16_	DNA
322	CLONES_TRBTLML_16__FU1_TCR-J_Dep_TCR-V_genomic_1000_AGAGTCAA_merged_2500000.txt	1580	9	0.000193911	TGTGCCAGCAGTCCGGGGGGGAACACTGAAGCTTTCTTT	EEEEEEEEEEEEEEAAEEEEEEEEEEEEEEEEEEEEEEE	TRBV12-3*00(749.7),TRBV12-4*00(749.7)	TRBD1*00(25),TRBD2*00(25)	TRBJ1-1*00(235)		530|542|567|0|12||60.0;530|542|567|0|12||60.0	10|15|36|12|17||25.0;14|19|48|12|17||25.0	21|40|68|20|39||95.0												TGTGCCAGCAGTCCGGGGGGGAACACTGAAGCTTTCTTT	32								CASSPGGNTEAFF		:::::::::0:-5:12:12:2:-9:17:20:-1:39:::	TLML_16_	DNA
323	CLONES_TRBTLML_16__FU1_TCR-J_Dep_TCR-V_genomic_1000_AGAGTCAA_merged_2500000.txt	1581	9	0.000193911	TGTGCCAGCAAACAGGGGTATACCGGGGAGCTGTTTTTT	EEEEEEEEEEEEEEEEEEEEEEEEEEEEEEEEEEEEEEE	TRBV12-3*00(394.2),TRBV12-4*00(394.2)	TRBD1*00(35)	TRBJ2-2*00(66)		530|540|567|0|10||50.0;530|540|567|0|10||50.0	15|22|36|11|18||35.0	25|43|71|21|39||90.0												TGTGCCAGCAAACAGGGGTATACCGGGGAGCTGTTTTTT	36								CASKQGYTGELFF		:::::::::0:-7:10:11:-3:-2:18:21:-5:39:::	TLML_16_	DNA
324	CLONES_TRBTLML_16__FU1_TCR-J_Dep_TCR-V_genomic_1000_AGAGTCAA_merged_2500000.txt	1590	8	0.000172366	TGCGCCAGCAGCTACAGGGTGAACACTGAAGCTTTCTTTGGACAAGGCACCAGACTCACAGTTGTAGGTAAGACATTTTTCAGGTTCTTTTGCAGATCCGTCACAGGGAAAAGTGGGTCCACAGTGTCCCTTTTAGAGTGGCTATATTCTTATGTGCTAACTATGGCTACACCTTC	EEEEEEEEEEEEEEEEEEEEEENNNNNNNNNNNNNNNNNNNNNNNNNNNNNNNNNNNNNNNNNNNNNNNNNNNNNNNNNNNNNNNNNNNNNNNNNNNNNNNNNNNNNNNNNNNNNNNNNNNNNNNNNNNNNNNNNNNNNNNNNNNNNNNNNNNNNNNNNNNNNNNNNNNNNNNNNN	TRBV4-1*00(547.3)	TRBD1*00(30)	TRBJ1-2*00(245),TRBJ1-1*00(240)		537|549|574|0|12||60.0	6|12|36|124|130||30.0	19|40|68|155|176||105.0;36|40|68|172|176|ST39C|4.0												TGCGCCAGCAGCTACAGGGTGAACACTGAAGCTTTCTTTGGACAAGGCACCAGACTCACAGTTGTAGGTAAGACATTTTTCAGGTTCTTTTGCAGATCCGTCACAGGGAAAAGTGGGTCCACAGTGTCCCTTTTAGAGTGGCTATATTCTTATGTGCTAACTATGGCTACACCTTC	36								CASSYRVNTEAFFGQGTRLTVVGKTFFRF_LQIRHREKWVHSVPFRVAIFLCANYGYTF		:::::::::0:-5:12:124:6:-12:130:155:1:176:::	TLML_16_	DNA
325	CLONES_TRBTLML_16__FU1_TCR-J_Dep_TCR-V_genomic_1000_AGAGTCAA_merged_2500000.txt	1593	8	0.000172366	TGTGCCACCAGTGAACGGTTCCCTCAGGAACAGGAGAACACTGAAGCTTTCTTT	EEEEEEEEEEEEEEEEEEEEEEEEEEEEEEEEEEEEEEEEEEEEEEEEEEEEEE	TRBV24-1*00(190)	TRBD1*00(25),TRBD2*00(25)	TRBJ1-1*00(235)		559|573|597|0|14||70.0	15|20|36|29|34||25.0;0|5|48|20|25||25.0	21|40|68|35|54||95.0												TGTGCCACCAGTGAACGGTTCCCTCAGGAACAGGAGAACACTGAAGCTTTCTTT	36								CATSERFPQEQENTEAFF		:::::::::0:-4:14:29:-3:-4:34:35:-1:54:::	TLML_16_	DNA
326	CLONES_TRBTLML_16__FU1_TCR-J_Dep_TCR-V_genomic_1000_AGAGTCAA_merged_2500000.txt	1594	8	0.000172366	TGTGCCAGCAGCTCAGGTCCAGGTGGGCAGCTCTGGAAACACCATATATTTT	EEEEEEEEEEEEEEEEEEEEEEEEEEEEEEEEEEEEEEEEEEEEEEEEEEEE	TRBV7-9*00(1185)		TRBJ1-3*00(250)		556|569|593|0|13||65.0		18|42|70|28|52||120.0												TGTGCCAGCAGCTCAGGTCCAGGTGGGCAGCTCTGGAAACACCATATATTTT	36								CASSSGPGG_SSGNTIYF		:::::::::0:-4:13:::::28:2:52:::	TLML_16_	DNA
327	CLONES_TRBTLML_16__FU1_TCR-J_Dep_TCR-V_genomic_1000_AGAGTCAA_merged_2500000.txt	1595	8	0.000172366	TGTGCCACCAGTGATTGGGTCCCCGGGGACCATAATGATGAGCAGTTCTTC	EEEEEEEEEEEEEEEEEEEEEEEEEEEEEEEEEEEEEEEEEEEEEEEEEEE	TRBV24-1*00(195)	TRBD1*00(30),TRBD2*00(30)	TRBJ2-1*00(210)		559|575|597|0|16||80.0	9|15|36|21|27||30.0;13|19|48|21|27||30.0	28|42|70|37|51||70.0												TGTGCCACCAGTGATTGGGTCCCCGGGGACCATAATGATGAGCAGTTCTTC	36								CATSDWVPGDHNDEQFF		:::::::::0:-2:16:21:3:-9:27:37:-8:51:::	TLML_16_	DNA
328	CLONES_TRBTLML_16__FU1_TCR-J_Dep_TCR-V_genomic_1000_AGAGTCAA_merged_2500000.txt	1601	8	0.000172366	TGTGCCAGCAGTAAAACAGGGCTTGGGAATGAGCAGTTCTTC	EEEEEEEEEEEEEEEEEEEEEEEEEEEEEEEEEEEEEEEEEE	TRBV28*00(273)	TRBD1*00(30)	TRBJ2-1*00(215)		564|576|601|0|12||60.0	15|21|36|15|21||30.0	27|42|70|27|42||75.0												TGTGCCAGCAGTAAAACAGGGCTTGGGAATGAGCAGTTCTTC	36								CASSKTGLGNEQFF		:::::::::0:-5:12:15:-3:-3:21:27:-7:42:::	TLML_16_	DNA
329	CLONES_TRBTLML_16__FU1_TCR-J_Dep_TCR-V_genomic_1000_AGAGTCAA_merged_2500000.txt	1605	8	0.000172366	TGCAGCGTTGGAGAGGGGGGAGATGTCCAGTACTTC	EEEEEEEEEEEEEEEEEEEEEEEEEEEEEEEEEEEE	TRBV29-1*00(279)	TRBD1*00(25),TRBD2*00(25)	TRBJ2-5*00(152)		700|714|734|0|14|SA710G|54.0	18|23|36|14|19||25.0;25|30|48|17|22||25.0	30|40|68|26|36||50.0												TGCAGCGTTGGAGAGGGGGGAGATGTCCAGTACTTC	36								CSVGEGGDVQYF		:::::::::0:0:14:14:-6:-1:19:26:-10:36:::	TLML_16_	DNA
330	CLONES_TRBTLML_16__FU1_TCR-J_Dep_TCR-V_genomic_1000_AGAGTCAA_merged_2500000.txt	1609	7	0.00015082	TGTGCCAGTAGTATATTTCAGCGGGAGTACGATGAGCAGTTCTTCGGGCCAGGGACACGGCTCACCGTGCTAGGTAAGAAGGGGGCTCCAGGTGGGAGAGAGGGTGAGCAGCCCAGCCTGCACGACCCCAGAACCCTGTTCTTAGGGGAGTGGACACTGGGCAATCCAGGGCCCTCCTCGAGGGAAGCGGGGTTTGCGCCAGGGTCCCCAGGGCTGTGCGAACACCGGGGAGCTGTTTTTT	EEEEEEEEEEEEEEEEEEEEEEEEEEEEEEEEEEEEEEEEEEEEEEEENNNNNNNNNNNNNNNNNNNNNNNNNEEEEEEEEEEEEEEEEEEEEEEEEEENNNNNNNNNNNNNNNNNNNNNNNNNNNNNNNNNNNNNNNNNNNNNNNNNNNNNNNNNNNNNNNNNNNNNNNNNNNNNNNNNNNNNNNNNNNNNNNNNNNNNNNNNNNNNNNNNNNNNNNNNNNNNNNNNNNNNNNNNNNNNN	TRBV19*00(475)	TRBD2*00(50)	TRBJ2-2*00(260)		559|574|596|0|15||75.0	28|38|48|167|177||50.0	19|43|71|217|241||120.0												TGTGCCAGTAGTATATTTCAGCGGGAGTACGATGAGCAGTTCTTCGGGCCAGGGACACGGCTCACCGTGCTAGGTAAGAAGGGGGCTCCAGGTGGGAGAGAGGGTGAGCAGCCCAGCCTGCACGACCCCAGAACCCTGTTCTTAGGGGAGTGGACACTGGGCAATCCAGGGCCCTCCTCGAGGGAAGCGGGGTTTGCGCCAGGGTCCCCAGGGCTGTGCGAACACCGGGGAGCTGTTTTTT	36								CASSIFQREYDEQFFGPGTRLTVLGKKGAPGGREGEQPSL_TTPEPCS*GSGHWAIQGPPRGKRGLRQGPQGCANTGELFF		:::::::::0:-2:15:167:-12:6:177:217:1:241:::	TLML_16_	DNA
331	CLONES_TRBTLML_16__FU1_TCR-J_Dep_TCR-V_genomic_1000_AGAGTCAA_merged_2500000.txt	1622	7	0.00015082	TGCGCCAGCAGTACAGGGATGGGCACTGAAGCTTTCTTT	EEEEEEEEEEEEEEEEEEEEEEEEEEEEEEEEEEEEEEE	TRBV4-3*00(190),TRBV4-1*00(174),TRBV4-2*00(174)	TRBD1*00(30)	TRBJ1-1*00(220)		537|548|574|0|11||55.0;537|548|574|0|11||55.0;537|548|574|0|11|ST539C|39.0	15|21|36|12|18||30.0	24|40|68|23|39||80.0												TGCGCCAGCAGTACAGGGATGGGCACTGAAGCTTTCTTT	36								CASSTGMGTEAFF		:::::::::0:-6:11:12:-3:-3:18:23:-4:39:::	TLML_16_	DNA
332	CLONES_TRBTLML_16__FU1_TCR-J_Dep_TCR-V_genomic_1000_AGAGTCAA_merged_2500000.txt	1623	7	0.00015082	TGTGCCAGCAGCCGGGACCGGAATACGAGCAGTACTTC	EEEEEEEEEEEEEEEEEEEEEEEEEEEEEEEEEEEEEE	TRBV28*00(140)	TRBD1*00(35),TRBD2*00(35)	TRBJ2-7*00(215)		564|575|601|0|11||55.0	10|17|36|11|18||35.0;14|21|48|11|18||35.0	24|39|67|23|38||75.0												TGTGCCAGCAGCCGGGACCGGAATACGAGCAGTACTTC	36								CASSRD_EYEQYF		:::::::::0:-6:11:11:2:-7:18:23:-4:38:::	TLML_16_	DNA
333	CLONES_TRBTLML_16__FU1_TCR-J_Dep_TCR-V_genomic_1000_AGAGTCAA_merged_2500000.txt	1628	7	0.00015082	TGTGCCAGCAAACAGGTTCAAGGGAGTACTTC	EEEEEEEEEEEEEEEEEEEEEEEEEEEEEEEE	TRBV7-9*00(272.7)	TRBD1*00(25)	TRBJ2-7*00(175.4)		556|566|593|0|10||50.0	15|20|36|11|16||25.0	31|39|67|24|32||40.0												TGTGCCAGCAAACAGGTTCAAGGGAGTACTTC	36								CASKQ_SREYF		:::::::::0:-7:10:11:-3:-4:16:24:-11:32:::	TLML_16_	DNA
334	CLONES_TRBTLML_16__FU1_TCR-J_Dep_TCR-V_genomic_1000_AGAGTCAA_merged_2500000.txt	1630	6	0.000129274	TGCGCCAGCCATTACAGGGGGCACGGACAATGAGCAGTTCTTCGGGCCAGGGACACGGCTCACCGTGCTAGGTAAGAAGGGGGCTCCAGGTGGGAGAGAGGGTGAGCAGCCCAGCCTGCACGACCCCAGAACCCTGTTCTTAGGGGAGTGGACACTGGGCAATCCAGGGCCCTCCTCGAGGGAAGCGGGGTTTGCGCCAGGGTCCCCAGGGCTGTGCGAACACCGGGGAGCTGTTTTTT	EEEEEEEEEEEEEEEEEEEEEEEEEENNNNNNNNNNNNNNNNNNNNNNNNNNNNNNNNNNEEEEEEEEEEEEEEEEEEEEEEEEEEEEEEEEEEEEEEEEEEEEEEEEEEEEEEEENNNNNNNNNNNNNNNNNNNNNNNNNNNNNNNNNNNNNNNNNNNNNNNNNNNNNNNNNNNNNNNNNNNNNNNNNNNNNNNNNNNNNNNNNNNNNNNNNNNNNNNNNNNNNNNNNNNNNNNNNNN	TRBV10-2*00(500)	TRBD2*00(50),TRBD1*00(45)	TRBJ2-2*00(260)		533|542|570|0|9||45.0	28|38|48|165|175||50.0;15|24|36|13|22||45.0	19|43|71|215|239||120.0												TGCGCCAGCCATTACAGGGGGCACGGACAATGAGCAGTTCTTCGGGCCAGGGACACGGCTCACCGTGCTAGGTAAGAAGGGGGCTCCAGGTGGGAGAGAGGGTGAGCAGCCCAGCCTGCACGACCCCAGAACCCTGTTCTTAGGGGAGTGGACACTGGGCAATCCAGGGCCCTCCTCGAGGGAAGCGGGGTTTGCGCCAGGGTCCCCAGGGCTGTGCGAACACCGGGGAGCTGTTTTTT	36								CASHYRGHGQ*AVLRARDTAHRAR*EGGSRWERG*AAQPA_TPEPCS*GSGHWAIQGPPRGKRGLRQGPQGCANTGELFF		:::::::::0:-8:9:165:-12:6:175:215:1:239:::	TLML_16_	DNA
335	CLONES_TRBTLML_16__FU1_TCR-J_Dep_TCR-V_genomic_1000_AGAGTCAA_merged_2500000.txt	1632	6	0.000129274	TGTGCCAGCAGTGATAGGTCAGGAGGGACTACCTACGAGCAGTACTTC	EEEEEEEEEEEEEEEEEEEEEEEEEEEEEEEEEEEEEEEEEEEEEEEE	TRBV6-1*00(140),TRBV6-4*00(140),TRBV6-2*00(130),TRBV6-3*00(130),TRBV6-5*00(130)	TRBD2*00(35)	TRBJ2-7*00(225)		516|530|553|0|14||70.0;518|532|555|0|14||70.0;516|528|553|0|12||60.0;516|528|553|0|12||60.0;519|531|556|0|12||60.0	16|23|48|24|31||35.0	22|39|67|31|48||85.0												TGTGCCAGCAGTGATAGGTCAGGAGGGACTACCTACGAGCAGTACTTC	36								CASSDRSGGTTYEQYF		:::::::::0:-3:14:24:0:-9:31:31:-2:48:::	TLML_16_	DNA
336	CLONES_TRBTLML_16__FU1_TCR-J_Dep_TCR-V_genomic_1000_AGAGTCAA_merged_2500000.txt	1633	6	0.000129274	TGTGCCAGCAGCCCATTGGGGATGACAGGGGAGGAGACCCAGTACTTC	EEEEEEEEEEEEEEEEEEEEEEEEEEEEEEEEEEEEEEEEEEEEEEEE	TRBV27*00(590)	TRBD1*00(40)	TRBJ2-5*00(215)		556|567|593|0|11||55.0	14|22|36|23|31||40.0	25|40|68|33|48||75.0												TGTGCCAGCAGCCCATTGGGGATGACAGGGGAGGAGACCCAGTACTTC	36								CASSPLGMTGEETQYF		:::::::::0:-6:11:23:-2:-2:31:33:-5:48:::	TLML_16_	DNA
337	CLONES_TRBTLML_16__FU1_TCR-J_Dep_TCR-V_genomic_1000_AGAGTCAA_merged_2500000.txt	1636	6	0.000129274	TGTGCCAGCAGTTACCCGACAGGGGGCTCGGATGAGCAGTACTTC	EEEEEEEEEEEEEEEEEEEEEEEEEEEEEEEEEEEEEEEEEEEEE	TRBV6-2*00(464),TRBV6-3*00(464)	TRBD1*00(40)	TRBJ2-7*00(200)		516|535|553|0|19|ST531C|79.0;516|535|553|0|19|ST531C|79.0	16|24|36|19|27||40.0	27|39|67|33|45||60.0												TGTGCCAGCAGTTACCCGACAGGGGGCTCGGATGAGCAGTACTTC	36								CASSYPTGGSDEQYF		:::::::::0:2:19:19:-4:0:27:33:-7:45:::	TLML_16_	DNA
338	CLONES_TRBTLML_16__FU1_TCR-J_Dep_TCR-V_genomic_1000_AGAGTCAA_merged_2500000.txt	1641	6	0.000129274	TGCAGTGAGTGCGCTAACTATGGCTACACCTTC	EEEEEEEEEEEEEEEEEEEEEEEEEEEEEEEEE	TRBV20-1*00(395)		TRBJ1-2*00(245)		759|766|793|0|7||35.0		19|40|68|12|33||105.0												TGCAGTGAGTGCGCTAACTATGGCTACACCTTC	36								CSECANYGYTF		:::::::::0:-7:7:::::12:1:33:::	TLML_16_	DNA
339	CLONES_TRBTLML_16__FU1_TCR-J_Dep_TCR-V_genomic_1000_AGAGTCAA_merged_2500000.txt	1644	5	0.000107728	TGTGCCAGCAGTTCACAGGGGCGGGGTGAGCAGTTCTTCGGGCCAGGGACACGGCTCACCGTGCTAGGTAAGAAGGGGGCTCCAGGTGGGAGAGAGGGTGAGCAGCCCAGCCTGCACGACCCCAGAACCCTGTTCTTAGGGGAGTGGACACTGGGCAATCCAGGGCCCTCCTCGAGGGAAGCGGGGTTTGCGCCAGGGTCCCCAGGGCTGTGCGAACACCGGGGAGCTGTTTTTT	EEEEEEEEEEEEEEEEEEEEEEEEEEEEEEEEEEEEEEEEEEENNNNNNNNNNNNNNNNNNNNNNNNNNNNNNNNNNNNNNNNNNNNNEEEEEEEEEEEEEEEEEEEEEEEEEEEEEEEEEEEEEEEEENNNNNNNNNNNNNNNNNNNNNNNNNNNNNNNNNNNNNNNNNNNNNNNNNNNNNNNNNNNNNNNNNNNNNNNNNNNNNNNNNNNNNNNNNNNNNNNNNNNNNNNNNN	TRBV28*00(380)	TRBD2*00(50)	TRBJ2-2*00(260)		564|577|601|0|13||65.0	28|38|48|161|171||50.0	19|43|71|211|235||120.0												TGTGCCAGCAGTTCACAGGGGCGGGGTGAGCAGTTCTTCGGGCCAGGGACACGGCTCACCGTGCTAGGTAAGAAGGGGGCTCCAGGTGGGAGAGAGGGTGAGCAGCCCAGCCTGCACGACCCCAGAACCCTGTTCTTAGGGGAGTGGACACTGGGCAATCCAGGGCCCTCCTCGAGGGAAGCGGGGTTTGCGCCAGGGTCCCCAGGGCTGTGCGAACACCGGGGAGCTGTTTTTT	36								CASSSQGRGEQFFGPGTRLTVLGKKGAPGGREGEQPSLH_TPEPCS*GSGHWAIQGPPRGKRGLRQGPQGCANTGELFF		:::::::::0:-4:13:161:-12:6:171:211:1:235:::	TLML_16_	DNA
340	CLONES_TRBTLML_16__FU1_TCR-J_Dep_TCR-V_genomic_1000_AGAGTCAA_merged_2500000.txt	1645	5	0.000107728	TGTGCCAGTAGTAATGGGGGCGCGGGAGAGACCCAGTACTTCGGGCCAGGCACGCGGCTCCTGGTGCTCGGTGAGCGCGGGCTGCTGGGGCGCGGGCGCGGGCGGCTTGGGTCTGGTTTTTGCGGGGAGTCCCCGGGCTGTGCTCTGGGGCCAACGTCCTGACTTTC	EEEEEEEEEEEEEEEEEEEEEEEEEENNNNNNNNNNNNNNNNNNNNNNNNNNNNNNNNNNNNNNNNNNNNNNNNNNNNNNNNNNNNNNNNNNNNNNNNNNNNNNNNNNNNNNNNNNNNNNNNNNNNNNNNNNNNNNNNNNNNNNNNNNNNNNNNNNNNNNNNNNNNN	TRBV19*00(581.8)	TRBD1*00(40),TRBD2*00(35)	TRBJ2-6*00(270)		559|572|596|0|13||65.0	18|26|36|15|23||40.0;23|30|48|21|28||35.0	19|45|73|141|167||130.0												TGTGCCAGTAGTAATGGGGGCGCGGGAGAGACCCAGTACTTCGGGCCAGGCACGCGGCTCCTGGTGCTCGGTGAGCGCGGGCTGCTGGGGCGCGGGCGCGGGCGGCTTGGGTCTGGTTTTTGCGGGGAGTCCCCGGGCTGTGCTCTGGGGCCAACGTCCTGACTTTC	36								CASSNGGAGETQYFGPGTRLLVLGERGL_GARARAAWVWFLRGVPGLCSGANVLTF		:::::::::0:-4:13:15:-6:2:23:141:1:167:::	TLML_16_	DNA
341	CLONES_TRBTLML_16__FU1_TCR-J_Dep_TCR-V_genomic_1000_AGAGTCAA_merged_2500000.txt	1646	5	0.000107728	TGCGCCAGCAGGGACTACGGGACTAGCGGGGATCCTACGAGCAGTACTTC	EEEEEEEEEEEEEEEEEEEEEEEEEEEEEEEEEEEEEEEEEEEEEEEEEE	TRBV10-1*00(676.8)	TRBD2*00(65)	TRBJ2-7*00(230)		533|544|570|0|11||55.0	15|28|48|17|30||65.0	21|39|67|32|50||90.0												TGCGCCAGCAGGGACTACGGGACTAGCGGGGATCCTACGAGCAGTACTTC	36								CASRDYGT_RGSYEQYF		:::::::::0:-6:11:17:1:-4:30:32:-1:50:::	TLML_16_	DNA
342	CLONES_TRBTLML_16__FU1_TCR-J_Dep_TCR-V_genomic_1000_AGAGTCAA_merged_2500000.txt	1649	5	0.000107728	TGTGCCAGCAGTTCAGGACAGGGGGCCGACGAGCAGTACTTC	EEAEEEEEEEEEEEEEEEEEEEEEEEEEEEEEEEEEEEEEEE	TRBV7-9*00(337.3)	TRBD1*00(55)	TRBJ2-7*00(200)		556|567|593|0|11||55.0	13|24|36|15|26||55.0	25|39|67|28|42||70.0												TGTGCCAGCAGTTCAGGACAGGGGGCCGACGAGCAGTACTTC	32								CASSSGQGADEQYF		:::::::::0:-6:11:15:-1:0:26:28:-5:42:::	TLML_16_	DNA
343	CLONES_TRBTLML_16__FU1_TCR-J_Dep_TCR-V_genomic_1000_AGAGTCAA_merged_2500000.txt	1651	5	0.000107728	TGTGCCAGCGGAAGACCTGGAGCCTACGAGCAGTACTTC	EEEEEEEEEEEEEEEEEEEEEEEEEEEEEEEEEEEEEEE	TRBV6-2*00(1045.4),TRBV6-3*00(1045.4)		TRBJ2-7*00(219.8)		516|525|553|0|9||45.0;516|525|553|0|9||45.0		22|39|67|22|39||85.0												TGTGCCAGCGGAAGACCTGGAGCCTACGAGCAGTACTTC	36								CASGRPGAYEQYF		:::::::::0:-8:9:::::22:-2:39:::	TLML_16_	DNA
344	CLONES_TRBTLML_16__FU1_TCR-J_Dep_TCR-V_genomic_1000_AGAGTCAA_merged_2500000.txt	1656	4	8.61828e-05	TGTGCCAGCAGCCAAGATTTCAGAGGCCAAGAGACCCAGTACTTCGGGCCAGGCACGCGGCTCCTGGTGCTCGGTGAGCGCGGGCTGCTGGGGCGCGGGCGCGGGCGGCTTGGGTCTGGTTTTTGCGGGGAGTCCCCGGGCTGTGCTCTGGGGCCAACGTCCTGACTTTC	EEEEEEEEEEEEEEEEEEEEEEEEEEEEEEEEEEEEEEEEEEEEEEEEEEEEENNNNNNNNNNNNNNNNNNNNNNNNNNNNNNNNNNNNNNNNNNNNNNNNNNNNNNNNNNNNNNNNNNNNNNNNNNNNNNNNNNNNNNNNNNNNNNNNNNNNNNNNNNNNNNNNNNNNN	TRBV3-1*00(195),TRBV3-2*00(195)	TRBD1*00(35),TRBD2*00(30)	TRBJ2-6*00(270),TRBJ2-5*00(235)		543|561|580|0|18||90.0;543|561|580|0|18||90.0	19|26|36|89|96||35.0;10|16|48|130|136||30.0	19|45|73|144|170||130.0;37|40|68|167|170||15.0												TGTGCCAGCAGCCAAGATTTCAGAGGCCAAGAGACCCAGTACTTCGGGCCAGGCACGCGGCTCCTGGTGCTCGGTGAGCGCGGGCTGCTGGGGCGCGGGCGCGGGCGGCTTGGGTCTGGTTTTTGCGGGGAGTCCCCGGGCTGTGCTCTGGGGCCAACGTCCTGACTTTC	36								CASSQDFRGQETQYFGPGTRLLVLGERG_AGARARAAWVWFLRGVPGLCSGANVLTF		:::::::::0:1:18:89:-7:2:96:144:1:170:::	TLML_16_	DNA
345	CLONES_TRBTLML_16__FU1_TCR-J_Dep_TCR-V_genomic_1000_AGAGTCAA_merged_2500000.txt	1658	4	8.61828e-05	TGCGCCAGCTGTGAGGGGTCCTACAATGAGCAGTTCTTC	EEEEEEEEEEEEEEEEEEEEEEEEEEEEEEEEEEEEEEE	TRBV5-1*00(777)	TRBD1*00(25),TRBD2*00(25)	TRBJ2-1*00(245)		554|563|590|0|9||45.0	17|22|36|13|18||25.0;27|32|48|12|17||25.0	21|42|70|18|39||105.0												TGCGCCAGCTGTGAGGGGTCCTACAATGAGCAGTTCTTC	36								CASCEGSYNEQFF		:::::::::0:-7:9:13:-5:-2:18:18:-1:39:::	TLML_16_	DNA
346	CLONES_TRBTLML_16__FU1_TCR-J_Dep_TCR-V_genomic_1000_AGAGTCAA_merged_2500000.txt	1659	4	8.61828e-05	TGCAGCGTCCTCCGGGGATTGCAAGAGACCCAGTACTTC	EEEEEEEEEEEEEEEEEEEEEEEEEEEEEEEEEEEEEEE	TRBV29-1*00(305)	TRBD1*00(25),TRBD2*00(25)	TRBJ2-5*00(230)		700|708|734|0|8||40.0	10|15|36|11|16||25.0;1|6|48|8|13||25.0	22|40|68|21|39||90.0												TGCAGCGTCCTCCGGGGATTGCAAGAGACCCAGTACTTC	36								CSVLRGLQETQYF		:::::::::0:-6:8:11:2:-9:16:21:-2:39:::	TLML_16_	DNA
347	CLONES_TRBTLML_16__FU1_TCR-J_Dep_TCR-V_genomic_1000_AGAGTCAA_merged_2500000.txt	1660	3	6.46371e-05	TGCAGCGTCCTCCGGGGATTGCAAGAGACCCAGTACTTCGGGCCAGGCACGCGGCTCCTGGTGCTCGGTGAGCGCGGGCTGCTGGGGCGCGGGCGCGGGCGGCTTGGGTCTGGTTTTTGCGGGGAGTCCCCGGGCTGTGCTCTGGGGCCAACGTCCTGACTTTC	EEEEEEEEEEEEEEEEEEEEEEEEEEEEEEEEEEEEEEEEEEEEENNNNNNNNNNNNNNNNNNNNNNNNNNNNNNNNNNNNNNNNNNNNNNNNNNNNNEEEEEEEEEEEEEEEEEEEEEEEEEEENNNNNNNNNNNNNNNNNNNNNNNNNNNNNNNNNNNNNNN	TRBV29-1*00(305)	TRBD1*00(35),TRBD2*00(30)	TRBJ2-6*00(270)		700|708|734|0|8||40.0	19|26|36|83|90||35.0;10|16|48|124|130||30.0	19|45|73|138|164||130.0												TGCAGCGTCCTCCGGGGATTGCAAGAGACCCAGTACTTCGGGCCAGGCACGCGGCTCCTGGTGCTCGGTGAGCGCGGGCTGCTGGGGCGCGGGCGCGGGCGGCTTGGGTCTGGTTTTTGCGGGGAGTCCCCGGGCTGTGCTCTGGGGCCAACGTCCTGACTTTC	36								CSVLRGLQETQYFGPGTRLLVLGERGL_GARARAAWVWFLRGVPGLCSGANVLTF		:::::::::0:-6:8:83:-7:2:90:138:1:164:::	TLML_16_	DNA
348	CLONES_TRBTLML_16__FU1_TCR-J_Dep_TCR-V_genomic_1000_AGAGTCAA_merged_2500000.txt	1661	3	6.46371e-05	TGTGCCAGCAGACCGGGGGACAACGTATAGCAATCAGCCCCAGCATTTT	EEEEEEEEEEEEEEEEEEEEEEEEEEEEEEEEEEEEEEEEEEEEEEEEE	TRBV5-4*00(565),TRBV5-8*00(517)	TRBD1*00(30)	TRBJ1-5*00(260)		549|560|585|0|11||55.0;551|562|587|0|11||55.0	12|18|36|16|22||30.0	18|42|70|25|49||120.0												TGTGCCAGCAGACCGGGGGACAACGTATAGCAATCAGCCCCAGCATTTT	36								CASRPGDN_YSNQPQHF		:::::::::0:-5:11:16:0:-6:22:25:2:49:::	TLML_16_	DNA
349	CLONES_TRBTLML_16__FU1_TCR-J_Dep_TCR-V_genomic_1000_AGAGTCAA_merged_2500000.txt	1662	3	6.46371e-05	TGTGCCTGGAGTCTAGGGGAGGCTACTAATGAAAAACTGTTTTTT	EEEEEEEEEEEEEEEEEEEEEEEEEEEEEEEEEEEEEEEEEEEEE	TRBV30*00(620)	TRBD2*00(30)	TRBJ1-4*00(245)		787|799|821|0|12||60.0	25|31|48|16|22||30.0	22|43|71|24|45||105.0												TGTGCCTGGAGTCTAGGGGAGGCTACTAATGAAAAACTGTTTTTT	36								CAWSLGEATNEKLFF		:::::::::0:-2:12:16:-9:-1:22:24:-2:45:::	TLML_16_	DNA
350	CLONES_TRBTLML_16__FU1_TCR-J_Dep_TCR-V_genomic_1000_AGAGTCAA_merged_2500000.txt	1663	3	6.46371e-05	TGCGCCAGCACCCTAGCGGCGATATCCTACAATGAGCAGTTCTTC	EEEEEEEEEEEEEEEEEEEEEEEEEEEEEEEEEEEEEEEEEEEEE	TRBV5-1*00(465)	TRBD2*00(35)	TRBJ2-1*00(245)		554|564|590|0|10||50.0	20|27|48|12|19||35.0	21|42|70|24|45||105.0												TGCGCCAGCACCCTAGCGGCGATATCCTACAATGAGCAGTTCTTC	36								CASTLAAISYNEQFF		:::::::::0:-6:10:12:-4:-5:19:24:-1:45:::	TLML_16_	DNA
351	CLONES_TRBTLML_16__FU1_TCR-J_Dep_TCR-V_genomic_1000_AGAGTCAA_merged_2500000.txt	1674	2	4.30914e-05	TGTGCCAGCAGCCCCCCTATAGCGGGCCAGCACAGATACGCAGTATTTT	EEEEEEEEEEEEEEEEEEEEEEEEEEEEEEEEEEEEEEEEEEEEEEEEE	TRBV3-1*00(215),TRBV3-2*00(215)	TRBD2*00(35)	TRBJ2-3*00(245)		543|556|580|0|13||65.0;543|556|580|0|13||65.0	21|28|48|19|26||35.0	20|41|69|28|49||105.0												TGTGCCAGCAGCCCCCCTATAGCGGGCCAGCACAGATACGCAGTATTTT	36								CASSPPIA_ASTDTQYF		:::::::::0:-4:13:19:-5:-4:26:28:0:49:::	TLML_16_	DNA
352	CLONES_TRBTLML_16__FU1_TCR-J_Dep_TCR-V_genomic_1000_AGAGTCAA_merged_2500000.txt	1687	1	2.15457e-05	TGCGCCAGCAGCCTTCAGAGGGATGAGCAGTTCTTCGGGCCAGGGACACGGCTCACCGTGCTAGGTAAGAAGGGGGCTCCAGGTGGGAGAGAGGGTGAGCAGCCCAGCCTGCACGACCCCAGAACCCTGTTCTTAGGGGAGTGGACACTGGGCAATCCAGGGCCCTCCTCGAGGGAAGCGGGGTTTGCGCCAGGGTCCCCAGGGCTGTGCGAACACCGGGGAGCTGTTTTTT	EEEEEEEEEEEEEAEEEEEEEEEEEEEEEEEEEEEEEEEEEEEEEEEEEEEEAE<AEEEEEEEEEAENNNNNNNNNNNNNNNNNNNNNNNNNNNNNNNNNNNNNNNNNNNNNNNNNNNNNNNNNEEEEEEEEEEEEEEEEEEEEEEEEEEEEEEEEEEEEEEEEEEEEEEEEEEEEEEEEEEEEEEEEEEEEEEEEEEEEEEEEEEEEEEEEEE7NNNNNNNNNNNNNNNNN	TRBV4-1*00(200),TRBV4-3*00(184)	TRBD2*00(50)	TRBJ2-2*00(260)		537|550|574|0|13||65.0;537|550|574|0|13||65.0	28|38|48|158|168||50.0	19|43|71|208|232||120.0												TGCGCCAGCAGCCTTCAGAGGGATGAGCAGTTCTTCGGGCCAGGGACACGGCTCACCGTGCTAGGTAAGAAGGGGGCTCCAGGTGGGAGAGAGGGTGAGCAGCCCAGCCTGCACGACCCCAGAACCCTGTTCTTAGGGGAGTGGACACTGGGCAATCCAGGGCCCTCCTCGAGGGAAGCGGGGTTTGCGCCAGGGTCCCCAGGGCTGTGCGAACACCGGGGAGCTGTTTTTT	22								CASSLQRDEQFFGPGTRLTVLGKKGAPGGREGEQPSLHD_PEPCS*GSGHWAIQGPPRGKRGLRQGPQGCANTGELFF		:::::::::0:-4:13:158:-12:6:168:208:1:232:::	TLML_16_	DNA
353	CLONES_TRBTLML_16__FU1_TCR-J_Dep_TCR-V_genomic_1000_AGAGTCAA_merged_2500000.txt	1688	1	2.15457e-05	TGCAGCGTTGAAGAACCTGTCTGGGGGACCCAGTACTTCGGGCCAGGCACGCGGCTCCTGGTGCTCGGTGAGCGCGGGCTGCTGGGGCGCGGGCGCGGGCGGCTTGGGTCTGGTTTTTGCGGGGAGTCCCCGGGCTGTGCTCTGGGGCCAACGTCCTGACTTTC	EEEEEEEEEEEEEAEEEEEEEEEEEEENNNNNNNNNNNNNNNNNNNNNNNNNNNEEEEEEAEEEENNNNNNNNNNJNNNNNN=NNNNNNNNNNNNNNNNNNNN=NNNNNNNNNDNNNNNNNNNNNN=NNNNNNNNNNNNNNNNNNNNNNNNNNNNNNNNNNNNN	TRBV29-1*00(539)	TRBD1*00(35),TRBD2*00(30)	TRBJ2-6*00(270)		700|714|734|0|14||70.0	19|26|36|83|90||35.0;10|16|48|124|130||30.0	19|45|73|138|164||130.0												TGCAGCGTTGAAGAACCTGTCTGGGGGACCCAGTACTTCGGGCCAGGCACGCGGCTCCTGGTGCTCGGTGAGCGCGGGCTGCTGGGGCGCGGGCGCGGGCGGCTTGGGTCTGGTTTTTGCGGGGAGTCCCCGGGCTGTGCTCTGGGGCCAACGTCCTGACTTTC	28								CSVEEPVWGTQYFGPGTRLLVLGERGL_GARARAAWVWFLRGVPGLCSGANVLTF		:::::::::0:0:14:83:-7:2:90:138:1:164:::	TLML_16_	DNA
354	CLONES_TRBTLML_16__FU1_TCR-J_Dep_TCR-V_genomic_1000_AGAGTCAA_merged_2500000.txt	1689	1	2.15457e-05	TGCAGCGTTGAAGATGGGGAGTAGGCAGTTGTAACTCTGGGGCCAACGTCCTGACTTTC	EAEEEEEEEEEEEEEEEEEEEEEEEEEEEEEEEEEEEEEEEEEEEEEEEEEEEEEEEEE	TRBV29-1*00(465)	TRBD2*00(25)	TRBJ2-6*00(265)		700|715|734|0|15||75.0	25|30|48|16|21||25.0	20|45|73|34|59||125.0												TGCAGCGTTGAAGATGGGGAGTAGGCAGTTGTAACTCTGGGGCCAACGTCCTGACTTTC	32								CSVEDGE*AV_NSGANVLTF		:::::::::0:1:15:16:-9:-2:21:34:0:59:::	TLML_16_	DNA
355	CLONES_TRBTLML_16__FU1_TCR-J_Dep_TCR-V_genomic_1000_AGAGTCAA_merged_2500000.txt	1692	1	2.15457e-05	TGTGCACCAGTGAACGGTTCCCTCAGGAACAGGAGAACACTGAAGCTTTCTTT	EEEEEEEEEEEEEEEEEEEEEEEEEEEEEEEEEEEEEEEEEEEEEEEEEEEEE	TRBV24-1*00(164)	TRBD1*00(25),TRBD2*00(25)	TRBJ1-1*00(235)		559|573|597|0|13|DC563|44.0	15|20|36|28|33||25.0;0|5|48|19|24||25.0	21|40|68|34|53||95.0												TGTGCACCAGTGAACGGTTCCCTCAGGAACAGGAGAACACTGAAGCTTTCTTT	36								CAPVNGSLR_QENTEAFF		:::::::::0:-4:13:28:-3:-4:33:34:-1:53:::	TLML_16_	DNA
356	CLONES_TRBTLML_16__FU1_TCR-J_Dep_TCR-V_genomic_1000_AGAGTCAA_merged_2500000.txt	1693	1	2.15457e-05	TGTGCCAGCAGCTCAGGTCCAGGTGGGCAGCTCTGGAAACACCAAATATTTT	EE<EEEEEEEEEEEEEEEEEEEAEEEEEEEEAEEEEEEEEEEEEEEEEEEEE	TRBV7-9*00(1185)		TRBJ1-3*00(234)		556|569|593|0|13||65.0		18|42|70|28|52|ST34A|104.0												TGTGCCAGCAGCTCAGGTCCAGGTGGGCAGCTCTGGAAACACCAAATATTTT	27								CASSSGPGG_SSGNTKYF		:::::::::0:-4:13:::::28:2:52:::	TLML_16_	DNA
357	CLONES_TRBTLML_16__FU1_TCR-J_Dep_TCR-V_genomic_1000_AGAGTCAA_merged_2500000.txt	1696	1	2.15457e-05	TGTGCCAGCAGTTACTCGAACCTCGGCTCTAACTATGGCTACACCTTC	EEEEE<E<EEEEEEEEEEEE7EEEEEEEEAEEEEEEEEEEEEEEEEEE	TRBV6-2*00(590),TRBV6-3*00(590)		TRBJ1-2*00(140)		516|535|553|0|19||95.0;516|535|553|0|19||95.0		20|40|68|28|48||100.0												TGTGCCAGCAGTTACTCGAACCTCGGCTCTAACTATGGCTACACCTTC	22								CASSYSNLGSNYGYTF		:::::::::0:2:19:::::28:0:48:::	TLML_16_	DNA
358	CLONES_TRBTLML_16__FU1_TCR-J_Dep_TCR-V_genomic_1000_AGAGTCAA_merged_2500000.txt	1697	1	2.15457e-05	TGTGCCAGCAGTCTTTACGGGGGGCAACGTAATCAGCCCCAGCATTTT	AEEEEEAEEEEEEEEEEEEEEEEE<EEAEEEEEEEEEEEEEEEEEEEE	TRBV27*00(500)	TRBD1*00(30)	TRBJ1-5*00(230)		556|568|593|0|12||60.0	18|24|36|19|25||30.0	24|42|70|30|48||90.0												TGTGCCAGCAGTCTTTACGGGGGGCAACGTAATCAGCCCCAGCATTTT	27								CASSLYGGQRNQPQHF		:::::::::0:-5:12:19:-6:0:25:30:-4:48:::	TLML_16_	DNA
359	CLONES_TRBTLML_16__FU1_TCR-J_Dep_TCR-V_genomic_1000_AGAGTCAA_merged_2500000.txt	1704	1	2.15457e-05	TGTGCCAGCAGTACCCTGTCGCTAGCGGGCTACGAGCAGTACTTC	EEEEEEEEEEEEEEEEEEEEEEEEEEEEEEEEEEEEEEEEEEEEE	TRBV28*00(400)	TRBD2*00(40),TRBD1*00(35)	TRBJ2-7*00(220)		564|576|601|0|12||60.0	20|28|48|21|29||40.0;3|10|36|13|20||35.0	23|39|67|29|45||80.0												TGTGCCAGCAGTACCCTGTCGCTAGCGGGCTACGAGCAGTACTTC	36								CASSTLSLAGYEQYF		:::::::::0:-5:12:21:-4:-4:29:29:-3:45:::	TLML_16_	DNA
360	CLONES_TRBTLML_16__FU1_TCR-J_Dep_TCR-V_genomic_1000_AGAGTCAA_merged_2500000.txt	1705	1	2.15457e-05	TGTGCCAGCAGCCAAGATTTCAGAGGCCAAGAGACCCAGTACTTC	EEEEEEEEEAEEEEAEEEEEEEEAEEEEEEEEE6EEEEEEEEEEE	TRBV3-1*00(195),TRBV3-2*00(195)		TRBJ2-5*00(235)		543|561|580|0|18||90.0;543|561|580|0|18||90.0		21|40|68|26|45||95.0												TGTGCCAGCAGCCAAGATTTCAGAGGCCAAGAGACCCAGTACTTC	21								CASSQDFRGQETQYF		:::::::::0:1:18:::::26:-1:45:::	TLML_16_	DNA
361	CLONES_TRBTLML_16__FU1_TCR-J_Dep_TCR-V_genomic_1000_AGAGTCAA_merged_2500000.txt	1706	1	2.15457e-05	TGTGCCAGCAGCACACACAGGGGTATTAGTAATGAGCAGTTCTTC	EEEEEEEEEEEEEEEEEEEEEEEEEEEEEEEEEEEEEEEEEEEEE	TRBV7-3*00(470)	TRBD1*00(35)	TRBJ2-1*00(215)		540|552|577|0|12||60.0	15|22|36|16|23||35.0	27|42|70|30|45||75.0												TGTGCCAGCAGCACACACAGGGGTATTAGTAATGAGCAGTTCTTC	36								CASSTHRGISNEQFF		:::::::::0:-5:12:16:-3:-2:23:30:-7:45:::	TLML_16_	DNA
362	CLONES_TRBTLML_16__FU1_TCR-J_Dep_TCR-V_genomic_1000_AGAGTCAA_merged_2500000.txt	1707	1	2.15457e-05	TGTGCCAACAGTTAAAAGGGAATTGGGCATCAGCCCCAGCATTTT	EEEEEEEEEEEEEEEEAEEEEEAEEEEEEEEEEEEEEEEEEEEEE	TRBV12-4*00(1059),TRBV12-3*00(1011)		TRBJ1-5*00(150)		530|543|567|0|13|SG537A|49.0;530|543|567|0|13|SG537A|49.0		25|42|70|28|45||85.0												TGTGCCAACAGTTAAAAGGGAATTGGGCATCAGCCCCAGCATTTT	32								CANS*KGIGHQPQHF		:::::::::0:-4:13:::::28:-5:45:::	TLML_16_	DNA
363	CLONES_TRBTLML_16__FU1_TCR-J_Dep_TCR-V_genomic_1000_AGAGTCAA_merged_2500000.txt	1710	1	2.15457e-05	TGCAGCGTTGGAACCGGGACGGGCCTCTCCTACGAGCAGTACTTC	EEEEEEEEEEEEEEEAEEEEEEEAEEAEEEEEEEEEEEEEEEEEE	TRBV29-1*00(255)	TRBD1*00(35),TRBD2*00(35)	TRBJ2-7*00(235)		700|710|734|0|10||50.0	10|17|36|13|20||35.0;14|21|48|13|20||35.0	20|39|67|26|45||95.0												TGCAGCGTTGGAACCGGGACGGGCCTCTCCTACGAGCAGTACTTC	32								CSVGTGTGLSYEQYF		:::::::::0:-4:10:13:2:-7:20:26:0:45:::	TLML_16_	DNA
364	CLONES_TRBTLML_16__FU1_TCR-J_Dep_TCR-V_genomic_1000_AGAGTCAA_merged_2500000.txt	1711	1	2.15457e-05	TGCAGCGCTACAAGATCGGACAGGCCCCCCACTGAAGCTTTCTTT	EEEEEEEEEEEEEEEEEEEEEEEEEEEEEEEEEEEEEEEEEEEEA	TRBV29-1*00(545)	TRBD1*00(35)	TRBJ1-1*00(100)		700|707|734|0|7||35.0	13|20|36|17|24||35.0	24|40|68|29|45||80.0												TGCAGCGCTACAAGATCGGACAGGCCCCCCACTGAAGCTTTCTTT	32								CSATRSDRPPTEAFF		:::::::::0:-7:7:17:-1:-4:24:29:-4:45:::	TLML_16_	DNA
365	CLONES_TRBTLML_16__FU1_TCR-J_Dep_TCR-V_genomic_1000_AGAGTCAA_merged_2500000.txt	1723	1	2.15457e-05	TGTGCCAGCAGTGATTTAGCCAGGGTTGAAAAACTGTTTTTT	EEE<EE<EEEEEEEEEEEEAEEEEEEEEEEEEEEEEEEEEEE	TRBV2*00(1234)	TRBD1*00(25)	TRBJ1-4*00(200)		518|532|555|0|14||70.0	16|21|36|20|25||25.0	27|43|71|26|42||80.0												TGTGCCAGCAGTGATTTAGCCAGGGTTGAAAAACTGTTTTTT	27								CASSDLARVEKLFF		:::::::::0:-3:14:20:-4:-3:25:26:-7:42:::	TLML_16_	DNA
366	CLONES_TRBTLML_16__FU1_TCR-J_Dep_TCR-V_genomic_1000_AGAGTCAA_merged_2500000.txt	1724	1	2.15457e-05	TGTGCCAGCAGTGACAGGGGGCTTGATGAAAAACTGTTTTTT	EEEEEEEEEEEEEEEEEEEEEEEEEEEEEEEEEEEEEEEEEE	TRBV2*00(590)	TRBD1*00(40)	TRBJ1-4*00(225)		518|532|555|0|14||70.0	16|24|36|14|22||40.0	26|43|71|25|42||85.0												TGTGCCAGCAGTGACAGGGGGCTTGATGAAAAACTGTTTTTT	36								CASSDRGLDEKLFF		:::::::::0:-3:14:14:-4:0:22:25:-6:42:::	TLML_16_	DNA
367	CLONES_TRBTLML_16__FU1_TCR-J_Dep_TCR-V_genomic_1000_AGAGTCAA_merged_2500000.txt	1726	1	2.15457e-05	TGCAGCGTTGAAGAGGGGATCGGTCGTAGCGGCTACACCTTC	EEEEAEAEEEEEEAEEEEAEEEAEEEAEEAEEEEEEEEEEEE	TRBV29-1*00(485)		TRBJ1-2*00(200)		700|714|734|0|14||70.0		28|40|68|30|42||60.0												TGCAGCGTTGAAGAGGGGATCGGTCGTAGCGGCTACACCTTC	32								CSVEEGIGRSGYTF		:::::::::0:0:14:::::30:-8:42:::	TLML_16_	DNA
368	CLONES_TRBTLML_16__FU1_TCR-J_Dep_TCR-V_genomic_1000_AGAGTCAA_merged_2500000.txt	1727	1	2.15457e-05	TGCAGCACCACTAGCGAGAGCTCCTACAATGAGCAGTTCTTC	EEEEEEEEEEEEEEEEEEEEEEEEEEEEEEEEEEEEEEAAAA	TRBV29-1*00(1064)	TRBD2*00(35)	TRBJ2-1*00(130)		700|706|734|0|6||30.0	19|26|48|9|16||35.0	17|42|70|17|42||125.0												TGCAGCACCACTAGCGAGAGCTCCTACAATGAGCAGTTCTTC	32								CSTTSESSYNEQFF		:::::::::0:-8:6:9:-3:-6:16:17:3:42:::	TLML_16_	DNA
369	CLONES_TRBTLML_16__FU1_TCR-J_Dep_TCR-V_genomic_1000_AGAGTCAA_merged_2500000.txt	1740	1	2.15457e-05	TGTGCCAGCAACACGGACAGCACAGATACGCAGTATTTT	EAEEEEEEEEEEEEEEEEEEEAEEEEEEEEEEEEEEEAE	TRBV2*00(580)		TRBJ2-3*00(245)		518|528|555|0|10||50.0		20|41|69|18|39||105.0												TGTGCCAGCAACACGGACAGCACAGATACGCAGTATTTT	32								CASNTDSTDTQYF		:::::::::0:-7:10:::::18:0:39:::	TLML_16_	DNA
370	CLONES_TRBTLML_16__FU1_TCR-J_Dep_TCR-V_genomic_1000_AGAGTCAA_merged_2500000.txt	1748	1	2.15457e-05	TGTGCCAGCAGCCCTGCCAACTACGAGCAGTACTTC	E<EAEEEEEEEEEEEEEEEEEE<EEAEEEEEEEEEE	TRBV14*00(914)		TRBJ2-7*00(220)		516|529|553|0|13||65.0		23|39|67|20|36||80.0												TGTGCCAGCAGCCCTGCCAACTACGAGCAGTACTTC	27								CASSPANYEQYF		:::::::::0:-4:13:::::20:-3:36:::	TLML_16_	DNA
371	CLONES_TRBTLML_16__FU1_TCR-J_Dep_TCR-V_genomic_1000_AGAGTCAA_merged_2500000.txt	1764	1	2.15457e-05	TGCGCCAGCAGCTTGAGGAGACCCAGTACTTC	EEEEEEEEEEEEEEEEEEEEEEEEEEEEEEEE	TRBV5-1*00(730)		TRBJ2-5*00(215)		554|569|590|0|15||75.0		25|40|68|17|32||75.0												TGCGCCAGCAGCTTGAGGAGACCCAGTACTTC	36								CASSL_ETQYF		:::::::::0:-1:15:::::17:-5:32:::	TLML_16_	DNA
1	CLONES_TRBTLML_16__FU2_TCR-J_Dep_TCR-V_genomic_1000_AGATCGCA_merged_2500000.txt	2	3160	0.143747	TGTGCCAGCAGTATCGACAGGGCGCAATCAGCCCCAGCATTTT	NNNNNNNNNNNNNNNNNNNNNNNNNNNNNNNNNNNNNNNNNNN	TRBV6-4*00(712.1)	TRBD1*00(35)	TRBJ1-5*00(208.1)		518|530|555|0|12||60.0	14|21|36|15|22||35.0	22|42|70|23|43||100.0												TGTGCCAGCAGTATCGACAGGGCGCAATCAGCCCCAGCATTTT	45								CASSIDR_RNQPQHF		:::::::::0:-5:12:15:-2:-3:22:23:-2:43:::	TLML_16_	DNA
2	CLONES_TRBTLML_16__FU2_TCR-J_Dep_TCR-V_genomic_1000_AGATCGCA_merged_2500000.txt	4	3095	0.140791	TGTGCCAGCAGTTACCCTACTAGCGGACCCCACGAGCAGTACTTC	NNNNNNNNNNNNNNNNNNNNNNNNNNNNNNNNNNNNNNEEEEEEE	TRBV6-3*00(639),TRBV6-2*00(636.7)	TRBD2*00(40)	TRBJ2-7*00(195.5)		516|531|553|0|15||75.0;516|531|553|0|15||75.0	19|27|48|18|26||40.0	25|39|67|31|45||70.0												TGTGCCAGCAGTTACCCTACTAGCGGACCCCACGAGCAGTACTTC	36								CASSYPTSGPHEQYF		:::::::::0:-2:15:18:-3:-5:26:31:-5:45:::	TLML_16_	DNA
3	CLONES_TRBTLML_16__FU2_TCR-J_Dep_TCR-V_genomic_1000_AGATCGCA_merged_2500000.txt	10	1308	0.0595005	TGTGCCACTAGCTCCGGGACTAGCGGCTACGAGCAGTACTTC	NNNNNNNNNNNNNNNNNNEENNNNNNNNNNNENNNNNNNNNE	TRBV24-1*00(754.8)	TRBD2*00(65)	TRBJ2-7*00(198.1)		559|567|597|0|8||40.0	14|27|48|13|26||65.0	23|39|67|26|42||80.0												TGTGCCACTAGCTCCGGGACTAGCGGCTACGAGCAGTACTTC	36								CATSSGTSGYEQYF		:::::::::0:-10:8:13:2:-5:26:26:-3:42:::	TLML_16_	DNA
4	CLONES_TRBTLML_16__FU2_TCR-J_Dep_TCR-V_genomic_1000_AGATCGCA_merged_2500000.txt	13	885	0.0402584	TGTGCCAGCAGCCAAGATCTTTGTGGGACAGGGTCCGCAGTGAGCAGTTCTTC	NNNNNNNNNNNNNNNNNNNNNNNNNNNNNNNNNNNNNNNNNNNNNNEEEEEEE	TRBV14*00(690.8)	TRBD1*00(45)	TRBJ2-1*00(175.1)		516|537|553|0|21||105.0	12|21|36|24|33||45.0	29|42|70|40|53||65.0												TGTGCCAGCAGCCAAGATCTTTGTGGGACAGGGTCCGCAGTGAGCAGTTCTTC	36								CASSQDLCG_RVRSEQFF		:::::::::0:4:21:24:0:-3:33:40:-9:53:::	TLML_16_	DNA
5	CLONES_TRBTLML_16__FU2_TCR-J_Dep_TCR-V_genomic_1000_AGATCGCA_merged_2500000.txt	14	878	0.03994	TGTGCCAGCAGTTTGGGGTACGAGCCGTACTTC	EEEEEEEEEEEEEEEEEEEEEEEEEEEEEEEEE	TRBV28*00(883.9)		TRBJ2-5*00(162)		564|578|601|0|14||70.0		33|40|68|26|33||35.0												TGTGCCAGCAGTTTGGGGTACGAGCCGTACTTC	36								CASSLGYEPYF		:::::::::0:-3:14:::::26:-13:33:::	TLML_16_	DNA
6	CLONES_TRBTLML_16__FU2_TCR-J_Dep_TCR-V_genomic_1000_AGATCGCA_merged_2500000.txt	25	615	0.0279762	TGTGCCAGCAGCGCAACCGGGACAGGGTCCGGCACAGATACGCAGTATTTT	EEEEEEEEEEEEEEEEEEEEEEEEEEEEEEEEEEEEEEEEEEEEEEEEEEE	TRBV9*00(696.4)	TRBD1*00(55)	TRBJ2-3*00(193.5)		559|572|595|0|13||65.0	10|21|36|16|27||55.0	21|41|69|31|51||100.0												TGTGCCAGCAGCGCAACCGGGACAGGGTCCGGCACAGATACGCAGTATTTT	36								CASSATGTGSGTDTQYF		:::::::::0:-3:13:16:2:-3:27:31:-1:51:::	TLML_16_	DNA
7	CLONES_TRBTLML_16__FU2_TCR-J_Dep_TCR-V_genomic_1000_AGATCGCA_merged_2500000.txt	29	525	0.0238821	TGTGCCAGCAGCTTAGACGGACAGGGGGGCAATGAGCAGTTCTTC	EEEEEEEEEEEEEEEEEEEEEEEEEEEEEEEEEEEEEEEEEEEEE	TRBV13*00(725.4)	TRBD1*00(50)	TRBJ2-1*00(194.1)		567|583|604|0|16||80.0	13|23|36|18|28||50.0	26|42|70|29|45||80.0												TGTGCCAGCAGCTTAGACGGACAGGGGGGCAATGAGCAGTTCTTC	36								CASSLDGQGGNEQFF		:::::::::0:-1:16:18:-1:-1:28:29:-6:45:::	TLML_16_	DNA
8	CLONES_TRBTLML_16__FU2_TCR-J_Dep_TCR-V_genomic_1000_AGATCGCA_merged_2500000.txt	39	364	0.0165582	TGTGCCAGCAGTTTATGGACTAGCGGGAGGGCCGGGGAGGAGACCCAGTACTTC	EEEEEEEEEEEEEEEEEEEEEEEEEEEEEEEEEEEEEEEEEEEEEEEEEEEEEE	TRBV28*00(770.8)	TRBD2*00(80)	TRBJ2-5*00(190.9)		564|581|601|0|17||85.0	18|34|48|17|33||80.0	25|40|68|39|54||75.0												TGTGCCAGCAGTTTATGGACTAGCGGGAGGGCCGGGGAGGAGACCCAGTACTTC	36								CASSLWTSGRAGEETQYF		:::::::::0:0:17:17:-2:2:33:39:-5:54:::	TLML_16_	DNA
9	CLONES_TRBTLML_16__FU2_TCR-J_Dep_TCR-V_genomic_1000_AGATCGCA_merged_2500000.txt	41	356	0.0161943	TGTGCCAGCAGTTTTTGGACAGATAGTAGCGGGAGGACGGACGAGCAGTACTTC	EEEEEEEEEEEEEEEEEEEEEEEEEEEEEEEEEEEEEEEEEEEEEEEEEEEEEE	TRBV28*00(622.6)	TRBD2*00(50)	TRBJ2-7*00(206.2)		564|578|601|0|14||70.0	21|31|48|26|36||50.0	25|39|67|40|54||70.0												TGTGCCAGCAGTTTTTGGACAGATAGTAGCGGGAGGACGGACGAGCAGTACTTC	36								CASSFWTDSSGRTDEQYF		:::::::::0:-3:14:26:-5:-1:36:40:-5:54:::	TLML_16_	DNA
10	CLONES_TRBTLML_16__FU2_TCR-J_Dep_TCR-V_genomic_1000_AGATCGCA_merged_2500000.txt	48	298	0.0135559	TGTGCCAGCAGTAGCGGGACAGTGGCCCCCGGGGAGCTGTTTTTT	EEEEEEEEEEEEEEEEEEEEEEEEEEEEEEEEEEEEEEEEEEEEE	TRBV2*00(537.2)	TRBD1*00(40),TRBD2*00(35)	TRBJ2-2*00(198.4)		518|530|555|0|12||60.0	11|19|36|14|22||40.0;22|29|48|12|19||35.0	26|43|71|28|45||85.0												TGTGCCAGCAGTAGCGGGACAGTGGCCCCCGGGGAGCTGTTTTTT	36								CASSSGTVAPGELFF		:::::::::0:-5:12:14:1:-5:22:28:-6:45:::	TLML_16_	DNA
11	CLONES_TRBTLML_16__FU2_TCR-J_Dep_TCR-V_genomic_1000_AGATCGCA_merged_2500000.txt	53	279	0.0126916	TGCGCCAGCAGCCAATACGGGACAGGGAACGAGCAGTACTTC	EEEEEEEEEEEEEEEEEEEEEEEEEEEEEEEEEEEEEEEEEE	TRBV4-3*00(851.7)	TRBD1*00(50)	TRBJ2-7*00(168.2)		537|552|574|0|15||75.0	11|21|36|17|27||50.0	25|39|67|28|42||70.0												TGCGCCAGCAGCCAATACGGGACAGGGAACGAGCAGTACTTC	36								CASSQYGTGNEQYF		:::::::::0:-2:15:17:1:-3:27:28:-5:42:::	TLML_16_	DNA
12	CLONES_TRBTLML_16__FU2_TCR-J_Dep_TCR-V_genomic_1000_AGATCGCA_merged_2500000.txt	57	248	0.0112814	TGCAGTGCTACCTCACGACTAGCGGGAGCTCCTACAATGAGCAGTTCTTC	EEEEEEEEEEEEEEEEEEEEEEEEEEEEEEEEEEEEEEEEEEEEEEEEEE	TRBV20-1*00(512.3)	TRBD2*00(40)	TRBJ2-1*00(248)		759|769|793|0|10||50.0	18|26|48|16|24||40.0	16|42|70|24|50||130.0												TGCAGTGCTACCTCACGACTAGCGGGAGCTCCTACAATGAGCAGTTCTTC	36								CSATSRLA_SSYNEQFF		:::::::::0:-4:10:16:-2:-6:24:24:4:50:::	TLML_16_	DNA
13	CLONES_TRBTLML_16__FU2_TCR-J_Dep_TCR-V_genomic_1000_AGATCGCA_merged_2500000.txt	64	206	0.00937088	TGTGCCAGCAGTCGGAGGGCGATAACCTACGAGCAGTACTTC	EEEEEEEEEEEEEEEEEEEEEEEEEEEEEEEEEEEEEEEEEE	TRBV3-2*00(1143.3)	TRBD2*00(35)	TRBJ2-7*00(191.4)		543|554|580|0|11||55.0	26|33|48|13|20||35.0	22|39|67|25|42||85.0												TGTGCCAGCAGTCGGAGGGCGATAACCTACGAGCAGTACTTC	36								CASSRRAITYEQYF		:::::::::0:-6:11:13:-10:1:20:25:-2:42:::	TLML_16_	DNA
14	CLONES_TRBTLML_16__FU2_TCR-J_Dep_TCR-V_genomic_1000_AGATCGCA_merged_2500000.txt	76	176	0.00800619	TGTGCCAGCAGTTTATATAGGGGCGAAAAACTGTTTTTT	EEEEEEEEEEEEEEEEEEEEEEEEEEEEEEEEEEEEEEE	TRBV12-4*00(733),TRBV12-3*00(717.5)	TRBD1*00(25)	TRBJ1-4*00(203.9)		530|545|567|0|15||75.0;530|545|567|0|15||75.0	17|22|36|18|23||25.0	28|43|71|24|39||75.0												TGTGCCAGCAGTTTATATAGGGGCGAAAAACTGTTTTTT	36								CASSLYRGEKLFF		:::::::::0:-2:15:18:-5:-2:23:24:-8:39:::	TLML_16_	DNA
15	CLONES_TRBTLML_16__FU2_TCR-J_Dep_TCR-V_genomic_1000_AGATCGCA_merged_2500000.txt	84	162	0.00736933	TGTGCCAGCAGTTTTATAGCGGGAGGGGCTCCCGAGCAGTACTTC	EEEEEEEEEEEEEEEEEEEEEEEEEEEEEEEEEEEEEEEEEEEEE	TRBV28*00(841.3)	TRBD2*00(55)	TRBJ2-7*00(153.4)		564|578|601|0|14||70.0	21|32|48|16|27||55.0	26|39|67|32|45||65.0												TGTGCCAGCAGTTTTATAGCGGGAGGGGCTCCCGAGCAGTACTTC	36								CASSFIAGGAPEQYF		:::::::::0:-3:14:16:-5:0:27:32:-6:45:::	TLML_16_	DNA
16	CLONES_TRBTLML_16__FU2_TCR-J_Dep_TCR-V_genomic_1000_AGATCGCA_merged_2500000.txt	87	160	0.00727835	TGTGCCAGCAGTCTCTTAGCGGGAGGGAACAATGAGCAGTTCTTC	EEEEEEEEEEEEEEEEEEEEEEEEEEEEEEEEEEEEEEEEEEEEE	TRBV28*00(743.8)	TRBD2*00(55)	TRBJ2-1*00(224.2)		564|576|601|0|12||60.0	21|32|48|16|27||55.0	25|42|70|28|45||85.0												TGTGCCAGCAGTCTCTTAGCGGGAGGGAACAATGAGCAGTTCTTC	36								CASSLLAGGNNEQFF		:::::::::0:-5:12:16:-5:0:27:28:-5:45:::	TLML_16_	DNA
17	CLONES_TRBTLML_16__FU2_TCR-J_Dep_TCR-V_genomic_1000_AGATCGCA_merged_2500000.txt	93	151	0.00686894	TGTGCCAGCAGCTTAGACCCGAGCTCCTATGGCTACACCTTC	EEEEEEEEEEEEEEEEEEEEEEEEEEEEEEEEEEEEEEEEEE	TRBV7-9*00(1072.9)		TRBJ1-2*00(154.7)		556|572|593|0|16||80.0		24|40|68|26|42||80.0												TGTGCCAGCAGCTTAGACCCGAGCTCCTATGGCTACACCTTC	36								CASSLDPSSYGYTF		:::::::::0:-1:16:::::26:-4:42:::	TLML_16_	DNA
18	CLONES_TRBTLML_16__FU2_TCR-J_Dep_TCR-V_genomic_1000_AGATCGCA_merged_2500000.txt	94	151	0.00686894	TGTGCCAGTAGTATAGGGGGGCTAGATGAGCAGTTCTTC	EEEEEEEEEEEEEEEEEEEEEEEEEEEEEEEEEEEEEEE	TRBV19*00(502.2)	TRBD1*00(30)	TRBJ2-1*00(186.7)		559|575|596|0|16||80.0	18|24|36|16|22||30.0	28|42|70|25|39||70.0												TGTGCCAGTAGTATAGGGGGGCTAGATGAGCAGTTCTTC	36								CASSIGGLDEQFF		:::::::::0:-1:16:16:-6:0:22:25:-8:39:::	TLML_16_	DNA
19	CLONES_TRBTLML_16__FU2_TCR-J_Dep_TCR-V_genomic_1000_AGATCGCA_merged_2500000.txt	96	150	0.00682345	TGCAGCACCTCTGACAGCAATGAGCAGTTCTTC	EEEEEEEEEEEEEEEEEEEEEEEEEEEEEEEEE	TRBV29-1*00(1281.5)	TRBD1*00(25)	TRBJ2-1*00(159.6)		700|706|734|0|6||30.0	14|19|36|12|17||25.0	26|42|70|17|33||80.0												TGCAGCACCTCTGACAGCAATGAGCAGTTCTTC	36								CSTSDSNEQFF		:::::::::0:-8:6:12:-2:-5:17:17:-6:33:::	TLML_16_	DNA
20	CLONES_TRBTLML_16__FU2_TCR-J_Dep_TCR-V_genomic_1000_AGATCGCA_merged_2500000.txt	98	147	0.00668699	TGTGCCAGCAGCTTAGGGAACTCCTACGAGCAGTACTTC	EEEEEEEEEEEEEEEEEEEEEEEEEEEEEEEEEEEEEEE	TRBV11-3*00(756.4)		TRBJ2-7*00(237.3)		521|537|558|0|16||80.0		16|39|67|16|39|SG19A|99.0												TGTGCCAGCAGCTTAGGGAACTCCTACGAGCAGTACTTC	36								CASSLGNSYEQYF		:::::::::0:-1:16:::::16:4:39:::	TLML_16_	DNA
21	CLONES_TRBTLML_16__FU2_TCR-J_Dep_TCR-V_genomic_1000_AGATCGCA_merged_2500000.txt	106	140	0.00636856	TGTGCCAGCGCGCCCCAAGGTGATGGCAATCAGCCCCAGCATTTT	EEEEEEEEEEEEEEEEEEEEEEEEEEEEEEEEEEEEEEEEEEEEE	TRBV7-9*00(1198.6)	TRBD1*00(35)	TRBJ1-5*00(176.7)		556|565|593|0|9||45.0	22|29|36|9|16||35.0	22|42|70|25|45||100.0												TGTGCCAGCGCGCCCCAAGGTGATGGCAATCAGCCCCAGCATTTT	36								CASAPQGDGNQPQHF		:::::::::0:-8:9:9:-10:5:16:25:-2:45:::	TLML_16_	DNA
22	CLONES_TRBTLML_16__FU2_TCR-J_Dep_TCR-V_genomic_1000_AGATCGCA_merged_2500000.txt	109	137	0.00623209	TGTGCCAGCAGTCCGACTCCCGCCTCCTACGAGCAGTACTTC	EEEEEEEEEEEEEEEEEEEEEEEEEEEEEEEEEEEEEEEEEE	TRBV11-3*00(570.4),TRBV11-1*00(552.2),TRBV11-2*00(536.2)	TRBD2*00(35)	TRBJ2-7*00(198.9)		521|532|558|0|11||55.0;531|542|568|0|11||55.0;522|533|559|0|11||55.0	2|9|48|16|23||35.0	20|39|67|23|42||95.0												TGTGCCAGCAGTCCGACTCCCGCCTCCTACGAGCAGTACTTC	36								CASSPTPASYEQYF		:::::::::0:-6:11:16:14:-23:23:23:0:42:::	TLML_16_	DNA
23	CLONES_TRBTLML_16__FU2_TCR-J_Dep_TCR-V_genomic_1000_AGATCGCA_merged_2500000.txt	110	135	0.00614111	TGCGCCAGCAGCAAGGAAGGCGATCAGCCCCAGCATTTT	EEEEEEEEEEEEEEEEEEEEEEEEEEEEEEEEEEEEEEE	TRBV5-1*00(653.8)		TRBJ1-5*00(224.5)		554|566|590|0|12||60.0		25|42|70|22|39||85.0												TGCGCCAGCAGCAAGGAAGGCGATCAGCCCCAGCATTTT	36								CASSKEGDQPQHF		:::::::::0:-4:12:::::22:-5:39:::	TLML_16_	DNA
24	CLONES_TRBTLML_16__FU2_TCR-J_Dep_TCR-V_genomic_1000_AGATCGCA_merged_2500000.txt	113	133	0.00605013	TGTGCCAGCAGCGTAGACCCGCGACTAGCGGGGGTCGAGAGCAGTACTTC	EEEEEEEEEEEEEEEEEEEEEEEEEEEEEEEEEEEEEEEEEEEEEEEEEE	TRBV9*00(886.1)	TRBD2*00(59)	TRBJ2-7*00(172.2)		559|575|595|0|16||80.0	13|28|48|17|32|SG17C|59.0	27|39|67|38|50||60.0												TGTGCCAGCAGCGTAGACCCGCGACTAGCGGGGGTCGAGAGCAGTACTTC	36								CASSVDPR_SGGREQYF		:::::::::0:0:16:17:3:-4:32:38:-7:50:::	TLML_16_	DNA
25	CLONES_TRBTLML_16__FU2_TCR-J_Dep_TCR-V_genomic_1000_AGATCGCA_merged_2500000.txt	128	117	0.00532229	TGTGCCAGCAGCGTGGAACCAGGGGGTGCGATGAACACTGAAGCTTTCTTT	EEEEEEEEEEEEEEEEEEEEEEEEEEEEEEEEEEEEEEEEEEEEEEEEEEE	TRBV9*00(498.8)	TRBD1*00(35)	TRBJ1-1*00(219.4)		559|573|595|0|14||70.0	16|23|36|19|26||35.0	19|40|68|30|51||105.0												TGTGCCAGCAGCGTGGAACCAGGGGGTGCGATGAACACTGAAGCTTTCTTT	36								CASSVEPGGAMNTEAFF		:::::::::0:-2:14:19:-4:-1:26:30:1:51:::	TLML_16_	DNA
26	CLONES_TRBTLML_16__FU2_TCR-J_Dep_TCR-V_genomic_1000_AGATCGCA_merged_2500000.txt	131	117	0.00532229	TGTGCCACAAACAGGGGGCGGACTAGCGGGCGCAATGAGCAGTTCTTC	EEEEEEEEEEEEEEEEEEEEEEEEEEEEEEEEEEEEEEEEEEEEEEEE	TRBV28*00(1192.9)	TRBD2*00(55),TRBD1*00(50)	TRBJ2-1*00(174.6)		564|571|601|0|7||35.0	17|28|48|19|30||55.0;15|25|36|10|20||50.0	26|42|70|32|48||80.0												TGTGCCACAAACAGGGGGCGGACTAGCGGGCGCAATGAGCAGTTCTTC	36								CATNRGRTSGRNEQFF		:::::::::0:-10:7:19:-1:-4:30:32:-6:48:::	TLML_16_	DNA
27	CLONES_TRBTLML_16__FU2_TCR-J_Dep_TCR-V_genomic_1000_AGATCGCA_merged_2500000.txt	145	111	0.00504936	TGCGCCAGCAGCCCCGGGACAGGGGGACCTGAAGCTTTCTTT	EEEEEEEEEEEEEEEEEEEEEEEEEEEEEEEEEEEEEEEEEE	TRBV4-3*00(1148.7)	TRBD1*00(65)	TRBJ1-1*00(164)		537|550|574|0|13||65.0	10|23|36|13|26||65.0	26|40|68|28|42||70.0												TGCGCCAGCAGCCCCGGGACAGGGGGACCTGAAGCTTTCTTT	36								CASSPGTGGPEAFF		:::::::::0:-4:13:13:2:-1:26:28:-6:42:::	TLML_16_	DNA
28	CLONES_TRBTLML_16__FU2_TCR-J_Dep_TCR-V_genomic_1000_AGATCGCA_merged_2500000.txt	156	101	0.00459446	TGTGCCAGCAGTCCACCCCAAGGGTGGGAGGCCCCTCCTACAATGAGCAGTTCTTC	EEEEEEEEEEEEEEEEEEEEEEEEEEEEEEEEEEEEEEEEEEEEEEEEEEEEEEEE	TRBV28*00(665.5)	TRBD2*00(30)	TRBJ2-1*00(245.5)		564|576|601|0|12||60.0	25|31|48|25|31||30.0	20|42|70|34|56||110.0												TGTGCCAGCAGTCCACCCCAAGGGTGGGAGGCCCCTCCTACAATGAGCAGTTCTTC	36								CASSPPQGW_GPSYNEQFF		:::::::::0:-5:12:25:-9:-1:31:34:0:56:::	TLML_16_	DNA
29	CLONES_TRBTLML_16__FU2_TCR-J_Dep_TCR-V_genomic_1000_AGATCGCA_merged_2500000.txt	159	100	0.00454897	TGTGCCACCAGTGATTTAGGGGCAGGGTATGGCAATGAGCAGTTCTTC	EEEEEEEEEEEEEEEEEEEEEEEEEEEEEEEEEEEEEEEEEEEEEEEE	TRBV24-1*00(395.1)	TRBD1*00(29)	TRBJ2-1*00(219.1)		559|576|597|0|17||85.0	12|21|36|18|27|SA15G|29.0	26|42|70|32|48||80.0												TGTGCCACCAGTGATTTAGGGGCAGGGTATGGCAATGAGCAGTTCTTC	36								CATSDLGAGYGNEQFF		:::::::::0:-1:17:18:0:-3:27:32:-6:48:::	TLML_16_	DNA
30	CLONES_TRBTLML_16__FU2_TCR-J_Dep_TCR-V_genomic_1000_AGATCGCA_merged_2500000.txt	163	97	0.0044125	TGTGCCAGCAGCCAAGGCGGGACAGGGTCGTCTTCTATGGCTACACCTTC	EEEEEEEEEEEEEEEEEEEEEEEEEEEEEEEEEEEEEEEEEEEEEEEEEE	TRBV3-2*00(388.5),TRBV3-1*00(367.3)	TRBD1*00(50)	TRBJ1-2*00(219)		543|559|580|0|16||80.0;543|559|580|0|16||80.0	11|21|36|17|27||50.0	24|40|68|34|50||80.0												TGTGCCAGCAGCCAAGGCGGGACAGGGTCGTCTTCTATGGCTACACCTTC	36								CASSQGGT_VVFYGYTF		:::::::::0:-1:16:17:1:-3:27:34:-4:50:::	TLML_16_	DNA
31	CLONES_TRBTLML_16__FU2_TCR-J_Dep_TCR-V_genomic_1000_AGATCGCA_merged_2500000.txt	167	96	0.00436701	TGCGCCAGCAGCCAAGATGCGGGACAGAACCCTAATGAAAAACTGTTTTTT	EEEEEEEEEEEEEEEEEEEEEEEEEEEEEEEEEEEEEEEEEEEEEEEEEEE	TRBV4-1*00(564)	TRBD1*00(40)	TRBJ1-4*00(239.6)		537|555|574|0|18||90.0	11|19|36|19|27||40.0	23|43|71|31|51||100.0												TGCGCCAGCAGCCAAGATGCGGGACAGAACCCTAATGAAAAACTGTTTTTT	36								CASSQDAGQNPNEKLFF		:::::::::0:1:18:19:1:-5:27:31:-3:51:::	TLML_16_	DNA
32	CLONES_TRBTLML_16__FU2_TCR-J_Dep_TCR-V_genomic_1000_AGATCGCA_merged_2500000.txt	174	90	0.00409407	TGTGCCAGCAGCTTGGCCATGGGGACAGGGGGCTCTCAGCCCCAGCATTTT	EEEEEEEEEEEEEEEEEEEEEEEEEEEEEEEEEEEEEEEEEEEEEEEEEEE	TRBV5-6*00(836.1)	TRBD1*00(60)	TRBJ1-5*00(120)		550|569|586|0|19||95.0	12|24|36|21|33||60.0	26|42|70|35|51||80.0												TGTGCCAGCAGCTTGGCCATGGGGACAGGGGGCTCTCAGCCCCAGCATTTT	36								CASSLAMGTGGSQPQHF		:::::::::0:3:19:21:0:0:33:35:-6:51:::	TLML_16_	DNA
33	CLONES_TRBTLML_16__FU2_TCR-J_Dep_TCR-V_genomic_1000_AGATCGCA_merged_2500000.txt	178	89	0.00404858	TGTGCAAGTCAAGCTTAGTATTATGGCAGCCACCTAAATTCGAGACCCAGTACTTC	EEEEEEEEEEEEEEEEEEEEEEEEEEEEEEEEEEEEEEEEEEEEEEEEEEEEEEEE	TRBV12-2*00(1014.1)		TRBJ2-5*00(172.6)		526|536|563|0|10||50.0		25|40|68|41|56||75.0												TGTGCAAGTCAAGCTTAGTATTATGGCAGCCACCTAAATTCGAGACCCAGTACTTC	36								CASQA*YYG_PPKFETQYF		:::::::::0:-7:10:::::41:-5:56:::	TLML_16_	DNA
34	CLONES_TRBTLML_16__FU2_TCR-J_Dep_TCR-V_genomic_1000_AGATCGCA_merged_2500000.txt	179	88	0.00400309	TGTGCCAGCAGTTGGGGCAGGGAGTACGAGCAGTACTTC	EEEEEEEEEEEEEEEEEEEEEEEEEEEEEEEEEEEEEEE	TRBV28*00(1312.8)	TRBD1*00(29),TRBD2*00(25)	TRBJ2-7*00(129.8)		564|577|601|0|13||65.0	12|21|36|13|22|SA15G|29.0;25|30|48|19|24||25.0	24|39|67|24|39||75.0												TGTGCCAGCAGTTGGGGCAGGGAGTACGAGCAGTACTTC	36								CASSWGREYEQYF		:::::::::0:-4:13:13:0:-3:22:24:-4:39:::	TLML_16_	DNA
35	CLONES_TRBTLML_16__FU2_TCR-J_Dep_TCR-V_genomic_1000_AGATCGCA_merged_2500000.txt	180	88	0.00400309	TGTGCCAGCAGCGTAGCAGGGGGCACTGAAGCTTTCTTT	EEEEEEEEEEEEEEEEEEEEEEEEEEEEEEEEEEEEEEE	TRBV9*00(449)	TRBD1*00(30)	TRBJ1-1*00(221.6)		559|576|595|0|17||85.0	17|23|36|17|23||30.0	24|40|68|23|39||80.0												TGTGCCAGCAGCGTAGCAGGGGGCACTGAAGCTTTCTTT	36								CASSVAGGTEAFF		:::::::::0:1:17:17:-5:-1:23:23:-4:39:::	TLML_16_	DNA
36	CLONES_TRBTLML_16__FU2_TCR-J_Dep_TCR-V_genomic_1000_AGATCGCA_merged_2500000.txt	182	87	0.0039576	TGCAGTGCTAGAGATCATAGCTCTGCCACCGGGGAGCTGTTTTTT	EEEEEEEEEEEEEEEEEEEEEEEEEEEEEEEEEEEEEEEEEEEEE	TRBV20-1*00(926.1)		TRBJ2-2*00(196.6)		759|775|793|0|16||80.0		24|43|71|26|45||95.0												TGCAGTGCTAGAGATCATAGCTCTGCCACCGGGGAGCTGTTTTTT	36								CSARDHSSATGELFF		:::::::::0:2:16:::::26:-4:45:::	TLML_16_	DNA
37	CLONES_TRBTLML_16__FU2_TCR-J_Dep_TCR-V_genomic_1000_AGATCGCA_merged_2500000.txt	189	85	0.00386662	TGTGCCAGCAGTCTCACGGGAAACCAAGAGACCCAGTACTTC	EEEEEEEEEEEEEEEEEEEEEEEEEEEEEEEEEEEEEEEEEE	TRBV12-3*00(454.6),TRBV12-4*00(454.6)	TRBD1*00(25),TRBD2*00(25)	TRBJ2-5*00(239.8)		530|542|567|0|12||60.0;530|542|567|0|12||60.0	11|16|36|16|21||25.0;15|20|48|16|21||25.0	20|40|68|22|42||100.0												TGTGCCAGCAGTCTCACGGGAAACCAAGAGACCCAGTACTTC	36								CASSLTGNQETQYF		:::::::::0:-5:12:16:1:-8:21:22:0:42:::	TLML_16_	DNA
38	CLONES_TRBTLML_16__FU2_TCR-J_Dep_TCR-V_genomic_1000_AGATCGCA_merged_2500000.txt	193	84	0.00382113	TGTGCCAGCTCACCCGTAGCGGGAGTAGATTACAATGAGCAGTTCTTC	EEEEEEEEEEEEEEEEEEEEEEEEEEEEEEEEEEEEEEEEEEEEEEEE	TRBV18*00(1175.5)	TRBD2*00(45)	TRBJ2-1*00(194.8)		702|716|739|0|14||70.0	21|30|48|16|25||45.0	24|42|70|30|48||90.0												TGTGCCAGCTCACCCGTAGCGGGAGTAGATTACAATGAGCAGTTCTTC	36								CASSPVAGVDYNEQFF		:::::::::0:-3:14:16:-5:-2:25:30:-4:48:::	TLML_16_	DNA
39	CLONES_TRBTLML_16__FU2_TCR-J_Dep_TCR-V_genomic_1000_AGATCGCA_merged_2500000.txt	197	83	0.00377564	TGTGCCAGTAGTACTGGGGGTACAGATGAAGCTTTCTTT	EEEEEEEEEEEEEEEEEEEEEEEEEEEEEEEEEEEEEEE	TRBV19*00(743.8)	TRBD1*00(25)	TRBJ1-1*00(169.4)		559|572|596|0|13||65.0	18|23|36|15|20||25.0	27|40|68|26|39||65.0												TGTGCCAGTAGTACTGGGGGTACAGATGAAGCTTTCTTT	36								CASSTGGTDEAFF		:::::::::0:-4:13:15:-6:-1:20:26:-7:39:::	TLML_16_	DNA
40	CLONES_TRBTLML_16__FU2_TCR-J_Dep_TCR-V_genomic_1000_AGATCGCA_merged_2500000.txt	199	82	0.00373016	TGCAGTGCTCCTTCCGGGACGGGAGGGCCGAGGAATGAGCAGTTCTTC	EEEEEEEEEEEEEEEEEEEEEEEEEEEEEEEEEEEEEEEEEEEEEEEE	TRBV20-1*00(691.3)	TRBD2*00(50)	TRBJ2-1*00(187.2)		759|768|793|0|9||45.0	24|34|48|19|29||50.0	27|42|70|33|48||75.0												TGCAGTGCTCCTTCCGGGACGGGAGGGCCGAGGAATGAGCAGTTCTTC	36								CSAPSGTGGPRNEQFF		:::::::::0:-5:9:19:-8:2:29:33:-7:48:::	TLML_16_	DNA
41	CLONES_TRBTLML_16__FU2_TCR-J_Dep_TCR-V_genomic_1000_AGATCGCA_merged_2500000.txt	203	81	0.00368467	TGCGCCAGCAGCTTGACCGGACTAGCGGGAGGGCCCCCCTACGAGCAGTACTTC	EEEEEEEEEEEEEEEEEEEEEEEEEEEEEEEEEEEEEEEEEEEEEEEEEEEEEE	TRBV5-1*00(411.5)	TRBD2*00(90)	TRBJ2-7*00(223.1)		554|569|590|0|15||75.0	17|35|48|18|36||90.0	22|39|67|37|54||85.0												TGCGCCAGCAGCTTGACCGGACTAGCGGGAGGGCCCCCCTACGAGCAGTACTTC	36								CASSLTGLAGGPPYEQYF		:::::::::0:-1:15:18:-1:3:36:37:-2:54:::	TLML_16_	DNA
42	CLONES_TRBTLML_16__FU2_TCR-J_Dep_TCR-V_genomic_1000_AGATCGCA_merged_2500000.txt	205	81	0.00368467	TGTGCCAGCAGCTTAATCACAGCCACCTACGAGCAGTACTTC	EEEEEEEEEEEEEEEEEEEEEEEEEEEEEEEEEEEEEEEEEE	TRBV5-5*00(1237.8),TRBV5-7*00(1097.2)		TRBJ2-7*00(184.6)		549|563|585|0|14||70.0;551|565|587|0|14||70.0		22|39|67|25|42||85.0												TGTGCCAGCAGCTTAATCACAGCCACCTACGAGCAGTACTTC	36								CASSLITATYEQYF		:::::::::0:-2:14:::::25:-2:42:::	TLML_16_	DNA
43	CLONES_TRBTLML_16__FU2_TCR-J_Dep_TCR-V_genomic_1000_AGATCGCA_merged_2500000.txt	207	80	0.00363918	TGCGCCAGCAGCTTGGGGCCCCTTGTTAGGGACAAATAGCAATCAGCCCCAGCATTTT	EEEEEEEEEEEEEEEEEEEEEEEEEEEEEEEEEEEEEEEEEEEEEEEEEEEEEEEEEE	TRBV5-1*00(322.1)	TRBD1*00(30)	TRBJ1-5*00(244.8)		554|570|590|0|16||80.0	12|18|36|28|34||30.0	19|42|70|35|58||115.0												TGCGCCAGCAGCTTGGGGCCCCTTGTTAGGGACAAATAGCAATCAGCCCCAGCATTTT	36								CASSLGPLVR_TNSNQPQHF		:::::::::0:0:16:28:0:-6:34:35:1:58:::	TLML_16_	DNA
44	CLONES_TRBTLML_16__FU2_TCR-J_Dep_TCR-V_genomic_1000_AGATCGCA_merged_2500000.txt	210	80	0.00363918	TGCAGTGCTCAGGATCCTCTTATAAACTATGGCTACACCTTC	EEEEEEEEEEEEEEEEEEEEEEEEEEEEEEEEEEEEEEEEEE	TRBV20-1*00(823)		TRBJ1-2*00(174.8)		759|768|793|0|9||45.0		22|40|68|24|42||90.0												TGCAGTGCTCAGGATCCTCTTATAAACTATGGCTACACCTTC	36								CSAQDPLINYGYTF		:::::::::0:-5:9:::::24:-2:42:::	TLML_16_	DNA
45	CLONES_TRBTLML_16__FU2_TCR-J_Dep_TCR-V_genomic_1000_AGATCGCA_merged_2500000.txt	216	79	0.00359369	TGTGCCAGCAGTTACCTAGAAGGCACAGATACGCAGTATTTT	EEEEEEEEEEEEEEEEEEEEEEEEEEEEEEEEEEEEEEEEEE	TRBV6-6*00(1041.2)		TRBJ2-3*00(155)		516|531|553|0|15||75.0		21|41|69|22|42||100.0												TGTGCCAGCAGTTACCTAGAAGGCACAGATACGCAGTATTTT	36								CASSYLEGTDTQYF		:::::::::0:-2:15:::::22:-1:42:::	TLML_16_	DNA
46	CLONES_TRBTLML_16__FU2_TCR-J_Dep_TCR-V_genomic_1000_AGATCGCA_merged_2500000.txt	218	78	0.0035482	TGTGCCAGCTCACCATCTCTGGTTAGCGGCACCGGCACAGATACGCAGTATTTT	EEEEEEEEEEEEEEEEEEEEEEEEEEEEEEEEEEEEEEEEEEEEEEEEEEEEEE	TRBV18*00(762.7)	TRBD2*00(30)	TRBJ2-3*00(159.8)		702|717|739|0|15||75.0	21|27|48|23|29||30.0	21|41|69|34|54||100.0												TGTGCCAGCTCACCATCTCTGGTTAGCGGCACCGGCACAGATACGCAGTATTTT	36								CASSPSLVSGTGTDTQYF		:::::::::0:-2:15:23:-5:-5:29:34:-1:54:::	TLML_16_	DNA
47	CLONES_TRBTLML_16__FU2_TCR-J_Dep_TCR-V_genomic_1000_AGATCGCA_merged_2500000.txt	219	78	0.0035482	TGTGCCAGCAGCCCCTCCCGACTGGCAAAAGAGACCCAGTACTTC	EEEEEEEEEEEEEEEEEEEEEEEEEEEEEEEEEEEEEEEEEEEEE	TRBV28*00(603.9)	TRBD2*00(40)	TRBJ2-5*00(190)		564|575|601|0|11||55.0	0|8|48|12|20||40.0	23|40|68|28|45||85.0												TGTGCCAGCAGCCCCTCCCGACTGGCAAAAGAGACCCAGTACTTC	36								CASSPSRLAKETQYF		:::::::::0:-6:11:12:16:-24:20:28:-3:45:::	TLML_16_	DNA
48	CLONES_TRBTLML_16__FU2_TCR-J_Dep_TCR-V_genomic_1000_AGATCGCA_merged_2500000.txt	221	77	0.00350271	TGTGCCAGCAGCTTGGAGACTAGCGGATCTTCTACGAGCAGTACTTC	EEEEEEEEEEEEEEEEEEEEEEEEEEEEEEEEEEEEEEEEEEEEEEE	TRBV5-5*00(760)	TRBD2*00(35)	TRBJ2-7*00(222.6)		549|565|585|0|16||80.0	18|25|48|17|24||35.0	16|39|67|24|47|SG19TSC22T|83.0												TGTGCCAGCAGCTTGGAGACTAGCGGATCTTCTACGAGCAGTACTTC	36								CASSLETS_IFYEQYF		:::::::::0:0:16:17:-2:-7:24:24:4:47:::	TLML_16_	DNA
49	CLONES_TRBTLML_16__FU2_TCR-J_Dep_TCR-V_genomic_1000_AGATCGCA_merged_2500000.txt	222	77	0.00350271	TGTGCCAGCAGCCCTGGGACTAGCGGGAGTCGGGAGCAGTACTTC	EEEEEEEEEEEEEEEEEEEEEEEEEEEEEEEEEEEEEEEEEEEEE	TRBV13*00(518.7)	TRBD2*00(70)	TRBJ2-7*00(163.9)		567|579|604|0|12||60.0	16|30|48|15|29||70.0	27|39|67|33|45||60.0												TGTGCCAGCAGCCCTGGGACTAGCGGGAGTCGGGAGCAGTACTTC	36								CASSPGTSGSREQYF		:::::::::0:-5:12:15:0:-2:29:33:-7:45:::	TLML_16_	DNA
50	CLONES_TRBTLML_16__FU2_TCR-J_Dep_TCR-V_genomic_1000_AGATCGCA_merged_2500000.txt	227	74	0.00336624	TGTGCCAGCAGCTTGATGGGACCCGAGCAGTACTTC	EEEEEEEEEEEEEEEEEEEEEEEEEEEEEEEEEEEE	TRBV5-5*00(573.4)	TRBD1*00(25),TRBD2*00(25)	TRBJ2-7*00(203.4)		549|564|585|0|15||75.0	12|17|36|17|22||25.0;16|21|48|17|22||25.0	26|39|67|23|36||65.0												TGTGCCAGCAGCTTGATGGGACCCGAGCAGTACTTC	36								CASSLMGPEQYF		:::::::::0:-1:15:17:0:-7:22:23:-6:36:::	TLML_16_	DNA
51	CLONES_TRBTLML_16__FU2_TCR-J_Dep_TCR-V_genomic_1000_AGATCGCA_merged_2500000.txt	234	71	0.00322977	TGCAGTGCTCCGTCAGGACTAGCGGTTAGGAGGAGACCCAGTACTTC	EEEEEEEEEEEEEEEEEEEEEEEEEEEEEEEEEEEEEEEEEEEEEEE	TRBV20-1*00(497.1)	TRBD2*00(50)	TRBJ2-5*00(214.7)		759|768|793|0|9||45.0	17|27|48|15|25||50.0	25|40|68|32|47||75.0												TGCAGTGCTCCGTCAGGACTAGCGGTTAGGAGGAGACCCAGTACTTC	36								CSAPSGLA_*EETQYF		:::::::::0:-5:9:15:-1:-5:25:32:-5:47:::	TLML_16_	DNA
52	CLONES_TRBTLML_16__FU2_TCR-J_Dep_TCR-V_genomic_1000_AGATCGCA_merged_2500000.txt	246	68	0.0030933	TGTGCCAGAAGCTGCACAGACAGGGGGCGCTTTTTGGGGGAGCTCAGCCCCAGCATTTT	EEEEEEEEEEEEEEEEEEEEEEEEEEEEEEEEEEEEEEEEEEEEEEEEEEEEEEEEEEE	TRBV5-3*00(342.1)	TRBD1*00(60)	TRBJ1-5*00(176.5)		551|564|587|0|13||65.0	14|26|36|18|30||60.0	26|42|70|43|59||80.0												TGTGCCAGAAGCTGCACAGACAGGGGGCGCTTTTTGGGGGAGCTCAGCCCCAGCATTTT	36								CARSCTDRGR_FGGAQPQHF		:::::::::0:-3:13:18:-2:2:30:43:-6:59:::	TLML_16_	DNA
53	CLONES_TRBTLML_16__FU2_TCR-J_Dep_TCR-V_genomic_1000_AGATCGCA_merged_2500000.txt	255	66	0.00300232	TGTGCCAGCAGTTGGGACAGGGGGTTCTCACCCCTCCACTTT	EEEEEEEEEEEEEEEEEEEEEEEEEEEEEEEEEEEEEEEEEE	TRBV6-2*00(453.9),TRBV6-3*00(453.9)	TRBD1*00(55)	TRBJ1-6*00(195.4)		516|529|553|0|13||65.0;516|529|553|0|13||65.0	12|23|36|13|24||55.0	30|45|73|27|42||75.0												TGTGCCAGCAGTTGGGACAGGGGGTTCTCACCCCTCCACTTT	36								CASSWDRGFSPLHF		:::::::::0:-4:13:13:0:-1:24:27:-10:42:::	TLML_16_	DNA
54	CLONES_TRBTLML_16__FU2_TCR-J_Dep_TCR-V_genomic_1000_AGATCGCA_merged_2500000.txt	261	65	0.00295683	TGTGCCAGCAGCTTGTTGCCCCCTAGCGGGGTCTACAATGAGCAGTTCTTC	EEEEEEEEEEEEEEEEEEEEEEEEEEEEEEEEEEEEEEEEEEEEEEEEEEE	TRBV5-5*00(777.5),TRBV5-7*00(691.2)	TRBD2*00(40),TRBD1*00(35)	TRBJ2-1*00(189.8)		549|564|585|0|15||75.0;551|566|587|0|15||75.0	20|28|48|22|30||40.0;0|7|36|17|24||35.0	23|42|70|32|51||95.0												TGTGCCAGCAGCTTGTTGCCCCCTAGCGGGGTCTACAATGAGCAGTTCTTC	36								CASSLLPPSGVYNEQFF		:::::::::0:-1:15:22:-4:-4:30:32:-3:51:::	TLML_16_	DNA
55	CLONES_TRBTLML_16__FU2_TCR-J_Dep_TCR-V_genomic_1000_AGATCGCA_merged_2500000.txt	263	65	0.00295683	TGCAGTGCTCGAACCGGACTGTCTATCGGAAATGAGCAGTTCTTC	EEEEEEEEEEEEEEEEEEEEEEEEEEEEEEEEEEEEEEEEEEEEE	TRBV20-1*00(1197.6)	TRBD1*00(25),TRBD2*00(25)	TRBJ2-1*00(174.2)		759|768|793|0|9||45.0	5|10|36|18|23||25.0;17|22|48|15|20||25.0	27|42|70|30|45||75.0												TGCAGTGCTCGAACCGGACTGTCTATCGGAAATGAGCAGTTCTTC	36								CSARTGLSIGNEQFF		:::::::::0:-5:9:18:7:-14:23:30:-7:45:::	TLML_16_	DNA
56	CLONES_TRBTLML_16__FU2_TCR-J_Dep_TCR-V_genomic_1000_AGATCGCA_merged_2500000.txt	264	65	0.00295683	TGTGCCAGCAATCGGGCCTGGGCGAAAGACACCATATATTTT	EEEEEEEEEEEEEEEEEEEEEEEEEEEEEEEEEEEEEEEEEE	TRBV28*00(453.3)	TRBD1*00(25),TRBD2*00(25)	TRBJ1-3*00(210)		564|574|601|0|10||50.0	20|25|36|19|24||25.0;29|34|48|13|18||25.0	28|42|70|28|42||70.0												TGTGCCAGCAATCGGGCCTGGGCGAAAGACACCATATATTTT	36								CASNRAWAKDTIYF		:::::::::0:-7:10:19:-8:1:24:28:-8:42:::	TLML_16_	DNA
57	CLONES_TRBTLML_16__FU2_TCR-J_Dep_TCR-V_genomic_1000_AGATCGCA_merged_2500000.txt	278	62	0.00282036	TGTGCCAGCAGCTTAGGGCCAGCGGGGATACAAGAGACCCAGTACTTC	EEEEEEEEEEEEEEEEEEEEEEEEEEEEEEEEEEEEEEEEEEEEEEEE	TRBV7-7*00(823.6),TRBV7-6*00(744.2)	TRBD2*00(30)	TRBJ2-5*00(223.4)		585|601|622|0|16||80.0;576|592|613|0|16||80.0	22|28|48|20|26||30.0	22|40|68|30|48||90.0												TGTGCCAGCAGCTTAGGGCCAGCGGGGATACAAGAGACCCAGTACTTC	36								CASSLGPAGIQETQYF		:::::::::0:-1:16:20:-6:-4:26:30:-2:48:::	TLML_16_	DNA
58	CLONES_TRBTLML_16__FU2_TCR-J_Dep_TCR-V_genomic_1000_AGATCGCA_merged_2500000.txt	291	58	0.0026384	TGCGCCAGCAGCCAAGATCTTCCGGGGCCCTCCTACGAGCAGTACTTC	EEEEEEEEEEEEEEEEEEEEEEEEEEEEEEEEEEEEEEEEEEEEEEEE	TRBV4-3*00(900.9),TRBV4-2*00(874.8)	TRBD1*00(25),TRBD2*00(25)	TRBJ2-7*00(206.1)		537|558|574|0|21||105.0;537|558|574|0|21|ST539C|89.0	10|15|36|21|26||25.0;14|19|48|21|26||25.0	20|39|67|29|48||95.0												TGCGCCAGCAGCCAAGATCTTCCGGGGCCCTCCTACGAGCAGTACTTC	36								CASSQDLPGPSYEQYF		:::::::::0:4:21:21:2:-9:26:29:0:48:::	TLML_16_	DNA
59	CLONES_TRBTLML_16__FU2_TCR-J_Dep_TCR-V_genomic_1000_AGATCGCA_merged_2500000.txt	297	57	0.00259291	TGCAGTGGCTACAACCTAGCGGGAGCGGCGTACTTC	EEEEEEEEEEEEEEEEEEEEEEEEEEEEEEEEEEEE	TRBV20-1*00(1227.2)	TRBD2*00(50)	TRBJ2-7*00(135)		759|766|793|0|7||35.0	20|30|48|15|25||50.0	32|39|67|29|36||35.0												TGCAGTGGCTACAACCTAGCGGGAGCGGCGTACTTC	36								CSGYNLAGAAYF		:::::::::0:-7:7:15:-4:-2:25:29:-12:36:::	TLML_16_	DNA
60	CLONES_TRBTLML_16__FU2_TCR-J_Dep_TCR-V_genomic_1000_AGATCGCA_merged_2500000.txt	300	56	0.00254742	TGTGCCAGCAGCATGGACAGGGGCCATCAAGAGACCCAGTACTTC	EEEEEEEEEEEEEEEEEEEEEEEEEEEEEEEEEEEEEEEEEEEEE	TRBV7-9*00(629.1)	TRBD1*00(45)	TRBJ2-5*00(170)		556|568|593|0|12||60.0	13|22|36|14|23||45.0	22|40|68|27|45||90.0												TGTGCCAGCAGCATGGACAGGGGCCATCAAGAGACCCAGTACTTC	36								CASSMDRGHQETQYF		:::::::::0:-5:12:14:-1:-2:23:27:-2:45:::	TLML_16_	DNA
61	CLONES_TRBTLML_16__FU2_TCR-J_Dep_TCR-V_genomic_1000_AGATCGCA_merged_2500000.txt	303	56	0.00254742	TGTGCCAGCTCGCGCCGGGATAACACTGAAGCTTTCTTT	EEEEEEEEEEEEEEEEEEEEEEEEEEEEEEEEEEEEEEE	TRBV18*00(558.8)	TRBD1*00(30),TRBD2*00(30)	TRBJ1-1*00(227.2)		702|713|739|0|11||55.0	10|16|36|14|20||30.0;14|20|48|14|20||30.0	22|40|68|21|39||90.0												TGTGCCAGCTCGCGCCGGGATAACACTGAAGCTTTCTTT	36								CASSRRDNTEAFF		:::::::::0:-6:11:14:2:-8:20:21:-2:39:::	TLML_16_	DNA
62	CLONES_TRBTLML_16__FU2_TCR-J_Dep_TCR-V_genomic_1000_AGATCGCA_merged_2500000.txt	311	55	0.00250193	TGTGCCAGCAGTTTTCAGGGGCTAGGGCAGCCCCAGCATTTT	EEEEEEEEEEEEEEEEEEEEEEEEEEEEEEEEEEEEEEEEEE	TRBV28*00(340)	TRBD1*00(30)	TRBJ1-5*00(214.4)		564|578|601|0|14||70.0	16|22|36|15|21||30.0	27|42|70|27|42||75.0												TGTGCCAGCAGTTTTCAGGGGCTAGGGCAGCCCCAGCATTTT	36								CASSFQGLGQPQHF		:::::::::0:-3:14:15:-4:-2:21:27:-7:42:::	TLML_16_	DNA
63	CLONES_TRBTLML_16__FU2_TCR-J_Dep_TCR-V_genomic_1000_AGATCGCA_merged_2500000.txt	316	54	0.00245644	TGTGCCAGCAGCTTGGGGGGGTTCGGAAACACCATATATTTT	EEEEEEEEEEEEEEEEEEEEEEEEEEEEEEEEEEEEEEEEEE	TRBV11-2*00(1277.6)	TRBD1*00(25)	TRBJ1-3*00(145)		522|536|559|0|14||70.0	18|23|36|14|19||25.0	24|42|70|24|42||90.0												TGTGCCAGCAGCTTGGGGGGGTTCGGAAACACCATATATTTT	36								CASSLGGFGNTIYF		:::::::::0:-3:14:14:-6:-1:19:24:-4:42:::	TLML_16_	DNA
64	CLONES_TRBTLML_16__FU2_TCR-J_Dep_TCR-V_genomic_1000_AGATCGCA_merged_2500000.txt	324	53	0.00241095	TGTGCCAGCAGTTTGGGGTACGAGCCGTACTTCGGGCCAGGCACGCGGCTCCTGGTGCTCGGTGAGCGCGGGCTGCTGGGGCGCGGGCGCGGGCGGCTTGGGTCTGGTTTTTGCGGGGAGTCCCCGGGCTGTGCTCTGGGGCCAACGTCCTGACTTTC	NNNNNNNNNNNNNNNNNNNNNNNNNNNNNNNNNNNNNNNNNNNNNNNNNNNNNNNNNNNNNNNNNNNNNNNNNNNNNNNNNNNNNNNNNNNNNNNNNNNNNNNNNNNNNNNNNNNNNNNNNNNNNNNNNNNNNNNNNNNNNNNNNNNNNNNNNNNNNN	TRBV28*00(422.2)	TRBD1*00(35),TRBD2*00(30)	TRBJ2-6*00(270.4)		564|578|601|0|14||70.0	19|26|36|77|84||35.0;10|16|48|118|124||30.0	19|45|73|132|158||130.0												TGTGCCAGCAGTTTGGGGTACGAGCCGTACTTCGGGCCAGGCACGCGGCTCCTGGTGCTCGGTGAGCGCGGGCTGCTGGGGCGCGGGCGCGGGCGGCTTGGGTCTGGTTTTTGCGGGGAGTCCCCGGGCTGTGCTCTGGGGCCAACGTCCTGACTTTC	45								CASSLGYEPYFGPGTRLLVLGERGLL_ARARAAWVWFLRGVPGLCSGANVLTF		:::::::::0:-3:14:77:-7:2:84:132:1:158:::	TLML_16_	DNA
65	CLONES_TRBTLML_16__FU2_TCR-J_Dep_TCR-V_genomic_1000_AGATCGCA_merged_2500000.txt	325	53	0.00241095	TGTGCCAGCAGCCAATGGACTAGCGGGAGGGCCGGGGACAATGAGCAGTTCTTC	EEEEEEEEEEEEEEEEEEEEEEEEEEEEEEEEEEEEEEEEEEEEEEEEEEEEEE	TRBV28*00(634.8)	TRBD2*00(85)	TRBJ2-1*00(224.7)		564|575|601|0|11||55.0	17|34|48|16|33||85.0	25|42|70|37|54||85.0												TGTGCCAGCAGCCAATGGACTAGCGGGAGGGCCGGGGACAATGAGCAGTTCTTC	36								CASSQWTSGRAGDNEQFF		:::::::::0:-6:11:16:-1:2:33:37:-5:54:::	TLML_16_	DNA
66	CLONES_TRBTLML_16__FU2_TCR-J_Dep_TCR-V_genomic_1000_AGATCGCA_merged_2500000.txt	332	52	0.00236546	TGTGCCATCAGTGAGTCAGGACTAGCGAGCTCCTACAATGAGCAGTTCTTC	EEEEEEEEEEEEEEEEEEEEEEEEEEEEEEEEEEEEEEEEEEEEEEEEEEE	TRBV10-3*00(200)	TRBD2*00(40)	TRBJ2-1*00(263.7)		533|550|570|0|17||85.0	17|25|48|18|26||40.0	17|42|70|26|51||125.0												TGTGCCATCAGTGAGTCAGGACTAGCGAGCTCCTACAATGAGCAGTTCTTC	36								CAISESGLASSYNEQFF		:::::::::0:0:17:18:-1:-7:26:26:3:51:::	TLML_16_	DNA
67	CLONES_TRBTLML_16__FU2_TCR-J_Dep_TCR-V_genomic_1000_AGATCGCA_merged_2500000.txt	335	52	0.00236546	TGTGCCAGCAGCTGGGGCTACCAAAGCTCCTACAATGAGCAGTTCTTC	EEEEEEEEEEEEEEEEEEEEEEEEEEEEEEEEEEEEEEEEEEEEEEEE	TRBV7-2*00(1227.7)	TRBD1*00(25)	TRBJ2-1*00(214.3)		580|593|617|0|13||65.0	19|24|36|13|18||25.0	18|42|70|24|48||120.0												TGTGCCAGCAGCTGGGGCTACCAAAGCTCCTACAATGAGCAGTTCTTC	36								CASSWGYQSSYNEQFF		:::::::::0:-4:13:13:-7:0:18:24:2:48:::	TLML_16_	DNA
68	CLONES_TRBTLML_16__FU2_TCR-J_Dep_TCR-V_genomic_1000_AGATCGCA_merged_2500000.txt	338	52	0.00236546	TGCAGTGCTCCATGCCCACCTTACAATGAGCAGTTCTTC	EEEEEEEEEEEEEEEEEEEEEEEEEEEEEEEEEEEEEEE	TRBV20-1*00(629.4)		TRBJ2-1*00(159.7)		759|768|793|0|9||45.0		24|42|70|21|39||90.0												TGCAGTGCTCCATGCCCACCTTACAATGAGCAGTTCTTC	36								CSAPCPPYNEQFF		:::::::::0:-5:9:::::21:-4:39:::	TLML_16_	DNA
69	CLONES_TRBTLML_16__FU2_TCR-J_Dep_TCR-V_genomic_1000_AGATCGCA_merged_2500000.txt	359	49	0.002229	TGTGCCAGCCACTAGCCTGGCTTGCTCCTACGAGCAGTACTTC	EEEEEEEEEEEEEEEEEEEEEEEEEEEEEEEEEEEEEEEEEEE	TRBV27*00(793.6)	TRBD2*00(30)	TRBJ2-7*00(239)		556|565|593|0|9||45.0	19|25|48|10|16||30.0	19|39|67|23|43||100.0												TGTGCCAGCCACTAGCCTGGCTTGCTCCTACGAGCAGTACTTC	36								CASH*PG_CSYEQYF		:::::::::0:-8:9:10:-3:-7:16:23:1:43:::	TLML_16_	DNA
70	CLONES_TRBTLML_16__FU2_TCR-J_Dep_TCR-V_genomic_1000_AGATCGCA_merged_2500000.txt	365	48	0.00218351	TGCGCCAGCAGCCAAGATGCCCCACCGGCGGGAGGGCTGCAAGAGACCCAGTACTTC	EEEEEEEEEEEEEEEEEEEEEEEEEEEEEEEEEEEEEEEEEEEEEEEEEEEEEEEEE	TRBV4-1*00(329.3)	TRBD2*00(50)	TRBJ2-5*00(230)		537|555|574|0|18||90.0	23|33|48|27|37||50.0	22|40|68|39|57||90.0												TGCGCCAGCAGCCAAGATGCCCCACCGGCGGGAGGGCTGCAAGAGACCCAGTACTTC	36								CASSQDAPPAGGLQETQYF		:::::::::0:1:18:27:-7:1:37:39:-2:57:::	TLML_16_	DNA
71	CLONES_TRBTLML_16__FU2_TCR-J_Dep_TCR-V_genomic_1000_AGATCGCA_merged_2500000.txt	367	48	0.00218351	TGTGCCAGCAGCTTAGCAGGCGGGAGGGCCGTAGATACGCAGTATTTT	EEEEEEEEEEEEEEEEEEEEEEEEEEEEEEEEEEEEEEEEEEEEEEEE	TRBV7-2*00(283.3),TRBV7-8*00(267.3)	TRBD2*00(55)	TRBJ2-3*00(219.7)		580|597|617|0|17||85.0;567|584|604|0|17||85.0	23|34|48|19|30||55.0	25|41|69|32|48||80.0												TGTGCCAGCAGCTTAGCAGGCGGGAGGGCCGTAGATACGCAGTATTTT	36								CASSLAGGRAVDTQYF		:::::::::0:0:17:19:-7:2:30:32:-5:48:::	TLML_16_	DNA
72	CLONES_TRBTLML_16__FU2_TCR-J_Dep_TCR-V_genomic_1000_AGATCGCA_merged_2500000.txt	369	48	0.00218351	TGTGCCACCAGTGATCCCGACTCCTCCTACGAGCAGTACTTC	EEEEEEEEEEEEEEEEEEEEEEEEEEEEEEEEEEEEEEEEEE	TRBV24-1*00(743.3)		TRBJ2-7*00(169.3)		559|574|597|0|15||75.0		20|39|67|23|42||95.0												TGTGCCACCAGTGATCCCGACTCCTCCTACGAGCAGTACTTC	36								CATSDPDSSYEQYF		:::::::::0:-3:15:::::23:0:42:::	TLML_16_	DNA
73	CLONES_TRBTLML_16__FU2_TCR-J_Dep_TCR-V_genomic_1000_AGATCGCA_merged_2500000.txt	370	48	0.00218351	TGTGCCAGCAGCCTCCGCAAGAGTGGTAATGAGCAGTTCTTC	EEEEEEEEEEEEEEEEEEEEEEEEEEEEEEEEEEEEEEEEEE	TRBV16*00(511.9)		TRBJ2-1*00(132.4)		537|550|574|0|13||65.0		27|42|70|27|42||75.0												TGTGCCAGCAGCCTCCGCAAGAGTGGTAATGAGCAGTTCTTC	36								CASSLRKSGNEQFF		:::::::::0:-4:13:::::27:-7:42:::	TLML_16_	DNA
74	CLONES_TRBTLML_16__FU2_TCR-J_Dep_TCR-V_genomic_1000_AGATCGCA_merged_2500000.txt	381	46	0.00209253	TGTGCCAGCAGTACCGACAGGTGTGCTTTCTCTCCTACGAGCAGTACTTC	EEEEEEEEEEEEEEEEEEEEEEEEEEEEEEEEEEEEEEEEEEEEEEEEEE	TRBV6-2*00(846.9),TRBV6-3*00(846.9)	TRBD1*00(30)	TRBJ2-7*00(233.7)		516|528|553|0|12||60.0;516|528|553|0|12||60.0	14|20|36|15|21||30.0	20|39|67|31|50||95.0												TGTGCCAGCAGTACCGACAGGTGTGCTTTCTCTCCTACGAGCAGTACTTC	36								CASSTDRC_FLSYEQYF		:::::::::0:-5:12:15:-2:-4:21:31:0:50:::	TLML_16_	DNA
75	CLONES_TRBTLML_16__FU2_TCR-J_Dep_TCR-V_genomic_1000_AGATCGCA_merged_2500000.txt	382	46	0.00209253	TGTGCCAGCTCACCACCGGGGCCGGGGAGCAATCAGCCCCAGCATTTT	EEEEEEEEEEEEEEEEEEEEEEEEEEEEEEEEEEEEEEEEEEEEEEEE	TRBV18*00(559.9)	TRBD1*00(25),TRBD2*00(25)	TRBJ1-5*00(163.7)		702|721|739|0|19||95.0	10|15|36|21|26||25.0;14|19|48|21|26||25.0	21|42|70|27|48||105.0												TGTGCCAGCTCACCACCGGGGCCGGGGAGCAATCAGCCCCAGCATTTT	36								CASSPPGPGSNQPQHF		:::::::::0:2:19:21:2:-9:26:27:-1:48:::	TLML_16_	DNA
76	CLONES_TRBTLML_16__FU2_TCR-J_Dep_TCR-V_genomic_1000_AGATCGCA_merged_2500000.txt	383	46	0.00209253	TGTGCCAGCAGTCCCTCCGGGACAGGGGGGACAGATACGCAGTATTTT	EEEEEEEEEEEEEEEEEEEEEEEEEEEEEEEEEEEEEEEEEEEEEEEE	TRBV28*00(668.6)	TRBD1*00(65)	TRBJ2-3*00(229.6)		564|576|601|0|12||60.0	10|23|36|16|29||65.0	23|41|69|30|48||90.0												TGTGCCAGCAGTCCCTCCGGGACAGGGGGGACAGATACGCAGTATTTT	36								CASSPSGTGGTDTQYF		:::::::::0:-5:12:16:2:-1:29:30:-3:48:::	TLML_16_	DNA
77	CLONES_TRBTLML_16__FU2_TCR-J_Dep_TCR-V_genomic_1000_AGATCGCA_merged_2500000.txt	394	45	0.00204704	TGTGCCAGCAGAGGGACTAGCGGGACGGGAGAGACCCAGTACTTC	EEEEEEEEEEEEEEEEEEEEEEEEEEEEEEEEEEEEEEEEEEEEE	TRBV5-4*00(448.9),TRBV5-8*00(400.9)	TRBD2*00(65)	TRBJ2-5*00(219.6)		549|560|585|0|11||55.0;551|562|587|0|11||55.0	16|29|48|12|25||65.0	24|40|68|29|45||80.0												TGTGCCAGCAGAGGGACTAGCGGGACGGGAGAGACCCAGTACTTC	36								CASRGTSGTGETQYF		:::::::::0:-5:11:12:0:-3:25:29:-4:45:::	TLML_16_	DNA
78	CLONES_TRBTLML_16__FU2_TCR-J_Dep_TCR-V_genomic_1000_AGATCGCA_merged_2500000.txt	398	45	0.00204704	TGTGCCAGCAGCTCTTGGAGGGCCTATGAGCAGTTCTTC	EEEEEEEEEEEEEEEEEEEEEEEEEEEEEEEEEEEEEEE	TRBV7-9*00(738.3)	TRBD2*00(40)	TRBJ2-1*00(199.2)		556|569|593|0|13||65.0	26|34|48|16|24||40.0	28|42|70|25|39||70.0												TGTGCCAGCAGCTCTTGGAGGGCCTATGAGCAGTTCTTC	36								CASSSWRAYEQFF		:::::::::0:-4:13:16:-10:2:24:25:-8:39:::	TLML_16_	DNA
79	CLONES_TRBTLML_16__FU2_TCR-J_Dep_TCR-V_genomic_1000_AGATCGCA_merged_2500000.txt	409	44	0.00200155	TGTGCCAGCAGCGTAGGACAGGGGGCACCAAGAGACCCAGTACTTC	EEEEEEEEEEEEEEEEEEEEEEEEEEEEEEEEEEEEEEEEEEEEEE	TRBV9*00(608.9)	TRBD1*00(50)	TRBJ2-5*00(179.2)		559|575|595|0|16||80.0	14|24|36|16|26||50.0	20|40|68|26|46||100.0												TGTGCCAGCAGCGTAGGACAGGGGGCACCAAGAGACCCAGTACTTC	36								CASSVGQG_HQETQYF		:::::::::0:0:16:16:-2:0:26:26:0:46:::	TLML_16_	DNA
80	CLONES_TRBTLML_16__FU2_TCR-J_Dep_TCR-V_genomic_1000_AGATCGCA_merged_2500000.txt	411	44	0.00200155	TGCAGTGCCACCCCCGGCGATCGTGTAGGGGATACGCAGTATTTT	EEEEEEEEEEEEEEEEEEEEEEEEEEEEEEEEEEEEEEEEEEEEE	TRBV20-1*00(1010.2)	TRBD1*00(25),TRBD2*00(25)	TRBJ2-3*00(215)		759|767|793|0|8||40.0	1|6|36|10|15||25.0;13|18|48|12|17||25.0	26|41|69|30|45||75.0												TGCAGTGCCACCCCCGGCGATCGTGTAGGGGATACGCAGTATTTT	36								CSATPGDRVGDTQYF		:::::::::0:-6:8:10:11:-18:15:30:-6:45:::	TLML_16_	DNA
81	CLONES_TRBTLML_16__FU2_TCR-J_Dep_TCR-V_genomic_1000_AGATCGCA_merged_2500000.txt	413	44	0.00200155	TGTGCCAGCAGCTTAGTCGGGACACCACTACGAGCAGTACTTC	EEEEEEEEEEEEEEEEEEEEEEEEEEEEEEEEEEEEEEEEEEE	TRBV7-6*00(559.3),TRBV7-7*00(511.3)	TRBD1*00(35),TRBD2*00(30)	TRBJ2-7*00(155)		576|592|613|0|16||80.0;585|601|622|0|16||80.0	11|18|36|17|24||35.0;15|21|48|17|23||30.0	23|39|67|27|43||80.0												TGTGCCAGCAGCTTAGTCGGGACACCACTACGAGCAGTACTTC	36								CASSLVG_HHYEQYF		:::::::::0:-1:16:17:1:-6:24:27:-3:43:::	TLML_16_	DNA
82	CLONES_TRBTLML_16__FU2_TCR-J_Dep_TCR-V_genomic_1000_AGATCGCA_merged_2500000.txt	416	44	0.00200155	TGTGCCAGCAGTTTAGGACAGTTAAAGAGACCCAGTACTTC	EEEEEEEEEEEEEEEEEEEEEEEEEEEEEEEEEEEEEEEEE	TRBV28*00(896.4)	TRBD1*00(30)	TRBJ2-5*00(223.8)		564|579|601|0|15||75.0	13|19|36|15|21||30.0	23|40|68|24|41||85.0												TGTGCCAGCAGTTTAGGACAGTTAAAGAGACCCAGTACTTC	36								CASSLGQ_KETQYF		:::::::::0:-2:15:15:-1:-5:21:24:-3:41:::	TLML_16_	DNA
83	CLONES_TRBTLML_16__FU2_TCR-J_Dep_TCR-V_genomic_1000_AGATCGCA_merged_2500000.txt	423	43	0.00195606	TGTGCCAGCAGCTTATGGGCTAGCGGGAGTTCAGATACGCAGTATTTT	EEEEEEEEEEEEEEEEEEEEEEEEEEEEEEEEEEEEEEEEEEEEEEEE	TRBV7-6*00(618.5),TRBV7-7*00(570.5)	TRBD2*00(50)	TRBJ2-3*00(220.9)		576|591|613|0|15||75.0;585|600|622|0|15||75.0	20|30|48|19|29||50.0	24|41|69|31|48||85.0												TGTGCCAGCAGCTTATGGGCTAGCGGGAGTTCAGATACGCAGTATTTT	36								CASSLWASGSSDTQYF		:::::::::0:-2:15:19:-4:-2:29:31:-4:48:::	TLML_16_	DNA
84	CLONES_TRBTLML_16__FU2_TCR-J_Dep_TCR-V_genomic_1000_AGATCGCA_merged_2500000.txt	429	42	0.00191057	TGTGCCTGGAGTGCGGGACACCTGAACACTGAAGCTTTCTTT	EEEEEEEEEEEEEEEEEEEEEEEEEEEEEEEEEEEEEEEEEE	TRBV30*00(1132.1)	TRBD1*00(35),TRBD2*00(30)	TRBJ1-1*00(238.8)		787|800|821|0|13||65.0	11|18|36|13|20||35.0;15|21|48|13|19||30.0	20|40|68|22|42||100.0												TGTGCCTGGAGTGCGGGACACCTGAACACTGAAGCTTTCTTT	36								CAWSAGHLNTEAFF		:::::::::0:-1:13:13:1:-6:20:22:0:42:::	TLML_16_	DNA
85	CLONES_TRBTLML_16__FU2_TCR-J_Dep_TCR-V_genomic_1000_AGATCGCA_merged_2500000.txt	430	42	0.00191057	TGTGCCAGCAGTTTATTGGGACTAGCCAATGAGCAGTTCTTC	EEEEEEEEEEEEEEEEEEEEEEEEEEEEEEEEEEEEEEEEEE	TRBV28*00(774)	TRBD2*00(45)	TRBJ2-1*00(219.6)		564|580|601|0|16||80.0	16|25|48|17|26||45.0	26|42|70|26|42||80.0												TGTGCCAGCAGTTTATTGGGACTAGCCAATGAGCAGTTCTTC	36								CASSLLGLANEQFF		:::::::::0:-1:16:17:0:-7:26:26:-6:42:::	TLML_16_	DNA
86	CLONES_TRBTLML_16__FU2_TCR-J_Dep_TCR-V_genomic_1000_AGATCGCA_merged_2500000.txt	434	42	0.00191057	TGTGCCAGCAGCATGGGGACGGGATCACCCCTCCACTTT	EEEEEEEEEEEEEEEEEEEEEEEEEEEEEEEEEEEEEEE	TRBV5-5*00(291.9),TRBV5-6*00(275.9)	TRBD1*00(25),TRBD2*00(25)	TRBJ1-6*00(192.3)		549|565|585|0|16|ST561A|64.0;550|566|586|0|16|ST562A|64.0	11|16|36|19|24||25.0;15|20|48|19|24||25.0	30|45|73|24|39||75.0												TGTGCCAGCAGCATGGGGACGGGATCACCCCTCCACTTT	36								CASSMGTGSPLHF		:::::::::0:0:16:19:1:-8:24:24:-10:39:::	TLML_16_	DNA
87	CLONES_TRBTLML_16__FU2_TCR-J_Dep_TCR-V_genomic_1000_AGATCGCA_merged_2500000.txt	435	42	0.00191057	TGCGCCAGCAGTACAGGGATGGGCACTGAAGCTTTCTTT	EEEEEEEEEEEEEEEEEEEEEEEEEEEEEEEEEEEEEEE	TRBV4-3*00(568.8),TRBV4-2*00(552.8)	TRBD1*00(30)	TRBJ1-1*00(129.6)		537|548|574|0|11||55.0;537|548|574|0|11|ST539C|39.0	15|21|36|12|18||30.0	24|40|68|23|39||80.0												TGCGCCAGCAGTACAGGGATGGGCACTGAAGCTTTCTTT	36								CASSTGMGTEAFF		:::::::::0:-6:11:12:-3:-3:18:23:-4:39:::	TLML_16_	DNA
88	CLONES_TRBTLML_16__FU2_TCR-J_Dep_TCR-V_genomic_1000_AGATCGCA_merged_2500000.txt	438	41	0.00186508	TGCGCCAGCAGCCAAGATCGGGCAGCTAGCGGGAGGGATGAGCAGTTCTTC	EEEEEEEEEEEEEEEEEEEEEEEEEEEEEEEEEEEEEEEEEEEEEEEEEEE	TRBV4-3*00(1197.2),TRBV4-2*00(1095.9)	TRBD2*00(60)	TRBJ2-1*00(178.7)		537|556|574|0|19||95.0;537|556|574|0|19|ST539C|79.0	20|32|48|25|37||60.0	28|42|70|37|51||70.0												TGCGCCAGCAGCCAAGATCGGGCAGCTAGCGGGAGGGATGAGCAGTTCTTC	36								CASSQDRAASGRDEQFF		:::::::::0:2:19:25:-4:0:37:37:-8:51:::	TLML_16_	DNA
89	CLONES_TRBTLML_16__FU2_TCR-J_Dep_TCR-V_genomic_1000_AGATCGCA_merged_2500000.txt	441	41	0.00186508	TGCAGCGTTGAAGATGGGAGGCAGGGGGGTGAAAAACTGTTTTTT	EEEEEEEEEEEEEEEEEEEEEEEEEEEEEEEEEEEEEEEEEEEEE	TRBV29-1*00(1282)	TRBD1*00(35),TRBD2*00(30)	TRBJ1-4*00(149.6)		700|715|734|0|15||75.0	16|23|36|21|28||35.0;25|31|48|15|21||30.0	27|43|71|29|45||80.0												TGCAGCGTTGAAGATGGGAGGCAGGGGGGTGAAAAACTGTTTTTT	36								CSVEDGRQGGEKLFF		:::::::::0:1:15:21:-4:-1:28:29:-7:45:::	TLML_16_	DNA
90	CLONES_TRBTLML_16__FU2_TCR-J_Dep_TCR-V_genomic_1000_AGATCGCA_merged_2500000.txt	451	40	0.00181959	TGTGCCAGCTGGGGACGGGAGGAAATGAGCAGTTCTTC	EEEEEEEEEEEEEEEEEEEEEEEEEEEEEEEEEEEEEE	TRBV6-1*00(519.2)	TRBD2*00(35)	TRBJ2-1*00(214.2)		516|525|553|0|9||45.0	24|31|48|15|22||35.0	27|42|70|23|38||75.0												TGTGCCAGCTGGGGACGGGAGGAAATGAGCAGTTCTTC	36								CASWGR_GNEQFF		:::::::::0:-8:9:15:-8:-1:22:23:-7:38:::	TLML_16_	DNA
91	CLONES_TRBTLML_16__FU2_TCR-J_Dep_TCR-V_genomic_1000_AGATCGCA_merged_2500000.txt	457	39	0.0017741	TGTGCCAGCAGCTTAGATGTGGGTAGAAGCACAGATACGCAGTATTTT	EEEEEEEEEEEEEEEEEEEEEEEEEEEEEEEEEEEEEEEEEEEEEEEE	TRBV7-2*00(684.6)		TRBJ2-3*00(130)		580|596|617|0|16||80.0		20|41|69|27|48||105.0												TGTGCCAGCAGCTTAGATGTGGGTAGAAGCACAGATACGCAGTATTTT	36								CASSLDVGRSTDTQYF		:::::::::0:-1:16:::::27:0:48:::	TLML_16_	DNA
92	CLONES_TRBTLML_16__FU2_TCR-J_Dep_TCR-V_genomic_1000_AGATCGCA_merged_2500000.txt	463	39	0.0017741	TGCAGTGCTTCTAGCGGGAGCTCCGCGGTCTACGAGCAGTACTTC	EEEEEEEEEEEEEEEEEEEEEEEEEEEEEEEEEEEEEEEEEEEEE	TRBV20-1*00(528.3)	TRBD2*00(50)	TRBJ2-7*00(214)		759|768|793|0|9||45.0	20|30|48|10|20||50.0	23|39|67|29|45||80.0												TGCAGTGCTTCTAGCGGGAGCTCCGCGGTCTACGAGCAGTACTTC	36								CSASSGSSAVYEQYF		:::::::::0:-5:9:10:-4:-2:20:29:-3:45:::	TLML_16_	DNA
93	CLONES_TRBTLML_16__FU2_TCR-J_Dep_TCR-V_genomic_1000_AGATCGCA_merged_2500000.txt	473	38	0.00172861	TGTGCCAGCAGCGTAGCTACGTCGGTGACTGAAGCTTTCTTT	EEEEEEEEEEEEEEEEEEEEEEEEEEEEEEEEEEEEEEEEEE	TRBV9*00(534.6)		TRBJ1-1*00(215)		559|580|595|0|21||105.0		25|40|68|27|42||75.0												TGTGCCAGCAGCGTAGCTACGTCGGTGACTGAAGCTTTCTTT	36								CASSVATSVTEAFF		:::::::::0:5:21:::::27:-5:42:::	TLML_16_	DNA
94	CLONES_TRBTLML_16__FU2_TCR-J_Dep_TCR-V_genomic_1000_AGATCGCA_merged_2500000.txt	476	38	0.00172861	TGTGCCACCAGTGCTGCTGGGAACACTGAAGCTTTCTTT	EEEEEEEEEEEEEEEEEEEEEEEEEEEEEEEEEEEEEEE	TRBV24-1*00(245)		TRBJ1-1*00(235)		559|572|597|0|13||65.0		21|40|68|20|39||95.0												TGTGCCACCAGTGCTGCTGGGAACACTGAAGCTTTCTTT	36								CATSAAGNTEAFF		:::::::::0:-5:13:::::20:-1:39:::	TLML_16_	DNA
95	CLONES_TRBTLML_16__FU2_TCR-J_Dep_TCR-V_genomic_1000_AGATCGCA_merged_2500000.txt	484	37	0.00168312	TGTGCCAGCAGCTTAGAAGCGGACTAGCGGGGAGGGAGCAGTACTTC	EEEEEEEEEEEEEEEEEEEEEEEEEEEEEEEEEEEEEEEEEEEEEEE	TRBV7-9*00(558.7)	TRBD2*00(55)	TRBJ2-7*00(199.6)		556|572|593|0|16||80.0	17|28|48|20|31||55.0	27|39|67|35|47||60.0												TGTGCCAGCAGCTTAGAAGCGGACTAGCGGGGAGGGAGCAGTACTTC	36								CASSLEAD_AGREQYF		:::::::::0:-1:16:20:-1:-4:31:35:-7:47:::	TLML_16_	DNA
96	CLONES_TRBTLML_16__FU2_TCR-J_Dep_TCR-V_genomic_1000_AGATCGCA_merged_2500000.txt	490	37	0.00168312	TGTGCCAGCCCCTCGGGACTTCTGTTGGAACGAGCAGTACTTC	EEEEEEEEEEEEEEEEEEEEEEEEEEEEEEEEEEEEEEEEEEE	TRBV6-7*00(881.5)	TRBD2*00(35),TRBD1*00(30)	TRBJ2-7*00(209.1)		516|525|553|0|9||45.0	15|22|48|13|20||35.0;11|17|36|13|19||30.0	25|39|67|29|43||70.0												TGTGCCAGCCCCTCGGGACTTCTGTTGGAACGAGCAGTACTTC	36								CASPSGL_CWNEQYF		:::::::::0:-8:9:13:1:-10:20:29:-5:43:::	TLML_16_	DNA
97	CLONES_TRBTLML_16__FU2_TCR-J_Dep_TCR-V_genomic_1000_AGATCGCA_merged_2500000.txt	510	35	0.00159214	TGTGCCAGCAGCCAAGATCTTTGTGGGACAGGGTCCGCAGTGAGCAGTTCTTCGGGCCAGGGACACGGCTCACCGTGCTAGGTAAGAAGGGGGCTCCAGGTGGGAGAGAGGGTGAGCAGCCCAGCCTGCACGACCCCAGAACCCTGTTCTTAGGGGAGTGGACACTGGGCAATCCAGGGCCCTCCTCGAGGGAAGCGGGGTTTGCGCCAGGGTCCCCAGGGCTGTGCGAACACCGGGGAGCTGTTTTTT	EEEEEEEEEEEEEEEEEEEEEEEEEEEEEEEEEEEEEEEEENNNNNNNNNNNNNNNNNNNNNNNNNNNNNNNNNNNNNNNNNNNNNNNNNNNNNNNNNNNNNNNNNNNNNNNNNNNNNNNNNNNNNNNNNNNNNNNNNNNNNNNNNNNNNNNNNNNNNNNNNNNNNNNNNNNNNNNNNNNNNNNNNNNNNNNNNNNNNNNNNNNNNNNNNNNNNNNNNNNNNNNNNNNNNNNNNNNNNNNNNNNNNNNN	TRBV14*00(344.7)	TRBD2*00(50),TRBD1*00(45)	TRBJ2-2*00(258.1)		516|537|553|0|21||105.0	28|38|48|175|185||50.0;12|21|36|24|33||45.0	19|43|71|225|249||120.0												TGTGCCAGCAGCCAAGATCTTTGTGGGACAGGGTCCGCAGTGAGCAGTTCTTCGGGCCAGGGACACGGCTCACCGTGCTAGGTAAGAAGGGGGCTCCAGGTGGGAGAGAGGGTGAGCAGCCCAGCCTGCACGACCCCAGAACCCTGTTCTTAGGGGAGTGGACACTGGGCAATCCAGGGCCCTCCTCGAGGGAAGCGGGGTTTGCGCCAGGGTCCCCAGGGCTGTGCGAACACCGGGGAGCTGTTTTTT	36								CASSQDLCGTGSAVSSSSGQGHGSPC*VRRGLQVGERVSSPACTTPEPCS*GSGHWAIQGPPRGKRGLRQGPQGCANTGELFF		:::::::::0:4:21:175:-12:6:185:225:1:249:::	TLML_16_	DNA
98	CLONES_TRBTLML_16__FU2_TCR-J_Dep_TCR-V_genomic_1000_AGATCGCA_merged_2500000.txt	512	35	0.00159214	TGTGCCAGCAGCTTACGTTCGGATAGCAATCAGCCCCAGCATTTT	EEEEEEEEEEEEEEEEEEEEEEEEEEEEEEEEEEEEEEEEEEEEE	TRBV13*00(919.9)		TRBJ1-5*00(255)		567|582|604|0|15||75.0		19|42|70|22|45||115.0												TGTGCCAGCAGCTTACGTTCGGATAGCAATCAGCCCCAGCATTTT	36								CASSLRSDSNQPQHF		:::::::::0:-2:15:::::22:1:45:::	TLML_16_	DNA
99	CLONES_TRBTLML_16__FU2_TCR-J_Dep_TCR-V_genomic_1000_AGATCGCA_merged_2500000.txt	514	35	0.00159214	TGTGCTAGTGGTTTGGAGATAGCGGGGCTACGAGCAGTACTTC	EEEEEEEEEEEEEEEEEEEEEEEEEEEEEEEEEEEEEEEEEEE	TRBV12-5*00(491.1)	TRBD2*00(35)	TRBJ2-7*00(219.1)		530|546|567|0|16||80.0	21|28|48|19|26||35.0	23|39|67|27|43||80.0												TGTGCTAGTGGTTTGGAGATAGCGGGGCTACGAGCAGTACTTC	36								CASGLEI_RGYEQYF		:::::::::0:-1:16:19:-5:-4:26:27:-3:43:::	TLML_16_	DNA
100	CLONES_TRBTLML_16__FU2_TCR-J_Dep_TCR-V_genomic_1000_AGATCGCA_merged_2500000.txt	521	35	0.00159214	TGCGCCAGCAGCCAAGAACCTCCAGATACGCAGTATTTT	EEEEEEEEEEEEEEEEEEEEEEEEEEEEEEEEEEEEEEE	TRBV4-1*00(634.8)		TRBJ2-3*00(220.8)		537|554|574|0|17||85.0		24|41|69|22|39||85.0												TGCGCCAGCAGCCAAGAACCTCCAGATACGCAGTATTTT	36								CASSQEPPDTQYF		:::::::::0:0:17:::::22:-4:39:::	TLML_16_	DNA
101	CLONES_TRBTLML_16__FU2_TCR-J_Dep_TCR-V_genomic_1000_AGATCGCA_merged_2500000.txt	530	34	0.00154665	TGTGCCAGCAGCTTGACTAGCGGAGAGGAGACCCAGTACTTC	EEEEEEEEEEEEEEEEEEEEEEEEEEEEEEEEEEEEEEEEEE	TRBV7-9*00(733.5)	TRBD2*00(45)	TRBJ2-5*00(214.5)		556|570|593|0|14||70.0	18|27|48|14|23||45.0	25|40|68|27|42||75.0												TGTGCCAGCAGCTTGACTAGCGGAGAGGAGACCCAGTACTTC	36								CASSLTSGEETQYF		:::::::::0:-3:14:14:-2:-5:23:27:-5:42:::	TLML_16_	DNA
102	CLONES_TRBTLML_16__FU2_TCR-J_Dep_TCR-V_genomic_1000_AGATCGCA_merged_2500000.txt	531	34	0.00154665	TGTGCCAGCAGCTATAGCGGGTCTACAGATACGCAGTATTTT	EEEEEEEEEEEEEEEEEEEEEEEEEEEEEEEEEEEEEEEEEE	TRBV7-6*00(870.7)		TRBJ2-3*00(229.4)		576|594|613|0|19|I589A|69.0		23|41|69|24|42||90.0												TGTGCCAGCAGCTATAGCGGGTCTACAGATACGCAGTATTTT	36								CASSYSGSTDTQYF		:::::::::0:1:19:::::24:-3:42:::	TLML_16_	DNA
103	CLONES_TRBTLML_16__FU2_TCR-J_Dep_TCR-V_genomic_1000_AGATCGCA_merged_2500000.txt	534	34	0.00154665	TGTGCCAGCTCACAGGGAGGGTACTATGGCTACACCTTC	EEEEEEEEEEEEEEEEEEEEEEEEEEEEEEEEEEEEEEE	TRBV7-9*00(944.8)	TRBD2*00(35),TRBD1*00(30)	TRBJ1-2*00(182.2)		556|565|593|0|9||45.0	25|32|48|14|21||35.0;15|21|36|11|17||30.0	23|40|68|22|39||85.0												TGTGCCAGCTCACAGGGAGGGTACTATGGCTACACCTTC	36								CASSQGGYYGYTF		:::::::::0:-8:9:14:-9:0:21:22:-3:39:::	TLML_16_	DNA
104	CLONES_TRBTLML_16__FU2_TCR-J_Dep_TCR-V_genomic_1000_AGATCGCA_merged_2500000.txt	538	33	0.00150116	TGTGCCAGTAGTATAGAAACCCCCGGACAGAGCTATGGCTACACCTTC	EEEEEEEEEEEEEEEEEEEEEEEEEEEEEEEEEEEEEEEEEEEEEEEE	TRBV19*00(953.3)	TRBD1*00(34)	TRBJ1-2*00(220)		559|576|596|0|17||85.0	9|19|36|20|30|SG12C|34.0	24|40|68|32|48||80.0												TGTGCCAGTAGTATAGAAACCCCCGGACAGAGCTATGGCTACACCTTC	36								CASSIETPGQSYGYTF		:::::::::0:0:17:20:3:-5:30:32:-4:48:::	TLML_16_	DNA
105	CLONES_TRBTLML_16__FU2_TCR-J_Dep_TCR-V_genomic_1000_AGATCGCA_merged_2500000.txt	539	33	0.00150116	TGTGCCAGCTCACCACCGGGACAGACTAGCACAGATACGCAGTATTTT	EEEEEEEEEEEEEEEEEEEEEEEEEEEEEEEEEEEEEEEEEEEEEEEE	TRBV18*00(304.5)	TRBD1*00(25)	TRBJ2-3*00(252.5)		702|721|739|0|19||95.0	14|19|36|19|24||25.0	18|41|69|25|48||115.0												TGTGCCAGCTCACCACCGGGACAGACTAGCACAGATACGCAGTATTTT	36								CASSPPGQTSTDTQYF		:::::::::0:2:19:19:-2:-5:24:25:2:48:::	TLML_16_	DNA
106	CLONES_TRBTLML_16__FU2_TCR-J_Dep_TCR-V_genomic_1000_AGATCGCA_merged_2500000.txt	542	33	0.00150116	TGCAGTGCCGAGGGCCTAGCGGGACTGTCCTACGAGCAGTACTTC	EEEEEEEEEEEEEEEEEEEEEEEEEEEEEEEEEEEEEEEEEEEEE	TRBV20-1*00(765)	TRBD2*00(49)	TRBJ2-7*00(150)		759|767|793|0|8||40.0	16|29|48|11|24|SA19C|49.0	21|39|67|27|45||90.0												TGCAGTGCCGAGGGCCTAGCGGGACTGTCCTACGAGCAGTACTTC	36								CSAEGLAGLSYEQYF		:::::::::0:-6:8:11:0:-3:24:27:-1:45:::	TLML_16_	DNA
107	CLONES_TRBTLML_16__FU2_TCR-J_Dep_TCR-V_genomic_1000_AGATCGCA_merged_2500000.txt	543	33	0.00150116	TGTGCCAGCATGACTAGCGGAGGACCGGGGGAGCAGTACTTC	EEEEEEEEEEEEEEEEEEEEEEEEEEEEEEEEEEEEEEEEEE	TRBV27*00(453.7)	TRBD2*00(45)	TRBJ2-7*00(199)		556|566|593|0|10||50.0	18|27|48|11|20||45.0	27|39|67|30|42||60.0												TGTGCCAGCATGACTAGCGGAGGACCGGGGGAGCAGTACTTC	36								CASMTSGGPGEQYF		:::::::::0:-7:10:11:-2:-5:20:30:-7:42:::	TLML_16_	DNA
108	CLONES_TRBTLML_16__FU2_TCR-J_Dep_TCR-V_genomic_1000_AGATCGCA_merged_2500000.txt	544	33	0.00150116	TGTGCCAGCAGCTTAGTTGGCGGGCGGAATGAGCAGTTCTTC	EEEEEEEEEEEEEEEEEEEEEEEEEEEEEEEEEEEEEEEEEE	TRBV7-2*00(956)	TRBD1*00(25),TRBD2*00(25)	TRBJ2-1*00(213.4)		580|596|617|0|16||80.0	20|25|36|21|26||25.0;23|28|48|19|24||25.0	27|42|70|27|42||75.0												TGTGCCAGCAGCTTAGTTGGCGGGCGGAATGAGCAGTTCTTC	36								CASSLVGGRNEQFF		:::::::::0:-1:16:21:-8:1:26:27:-7:42:::	TLML_16_	DNA
109	CLONES_TRBTLML_16__FU2_TCR-J_Dep_TCR-V_genomic_1000_AGATCGCA_merged_2500000.txt	545	33	0.00150116	TGCAGTGCTGCCCGGACTAGCGGGACCCACGAGCAGTACTTC	EEEEEEEEEEEEEEEEEEEEEEEEEEEEEEEEEEEEEEEEEE	TRBV20-1*00(543.1)	TRBD2*00(60)	TRBJ2-7*00(210)		759|768|793|0|9||45.0	17|29|48|13|25||60.0	25|39|67|28|42||70.0												TGCAGTGCTGCCCGGACTAGCGGGACCCACGAGCAGTACTTC	36								CSAARTSGTHEQYF		:::::::::0:-5:9:13:-1:-3:25:28:-5:42:::	TLML_16_	DNA
110	CLONES_TRBTLML_16__FU2_TCR-J_Dep_TCR-V_genomic_1000_AGATCGCA_merged_2500000.txt	552	33	0.00150116	TGTGCCACCGCCGGTGACGGCAATGAGCAGTTCTTC	EEEEEEEEEEEEEEEEEEEEEEEEEEEEEEEEEEEE	TRBV24-1*00(795.2)		TRBJ2-1*00(219.4)		559|568|597|0|9||45.0		26|42|70|20|36||80.0												TGTGCCACCGCCGGTGACGGCAATGAGCAGTTCTTC	36								CATAGDGNEQFF		:::::::::0:-9:9:::::20:-6:36:::	TLML_16_	DNA
111	CLONES_TRBTLML_16__FU2_TCR-J_Dep_TCR-V_genomic_1000_AGATCGCA_merged_2500000.txt	557	32	0.00145567	TGTGCCAGCAGTTACAGCCTGACAGGGAACACTGAAGCTTTCTTT	EEEEEEEEEEEEEEEEEEEEEEEEEEEEEEEEEEEEEEEEEEEEE	TRBV6-2*00(820),TRBV6-3*00(820)	TRBD1*00(30)	TRBJ1-1*00(234.5)		516|531|553|0|15||75.0;516|531|553|0|15||75.0	14|20|36|20|26||30.0	21|40|68|26|45||95.0												TGTGCCAGCAGTTACAGCCTGACAGGGAACACTGAAGCTTTCTTT	36								CASSYSLTGNTEAFF		:::::::::0:-2:15:20:-2:-4:26:26:-1:45:::	TLML_16_	DNA
112	CLONES_TRBTLML_16__FU2_TCR-J_Dep_TCR-V_genomic_1000_AGATCGCA_merged_2500000.txt	558	32	0.00145567	TGTGCCAGCAGCACGGGGACTAGCGGGAGGAGCGAGCAGTACTTC	EEEEEEEEEEEEEEEEEEEEEEEEEEEEEEEEEEEEEEEEEEEEE	TRBV7-9*00(1060.6)	TRBD2*00(75)	TRBJ2-7*00(205)		556|568|593|0|12||60.0	16|31|48|15|30||75.0	26|39|67|32|45||65.0												TGTGCCAGCAGCACGGGGACTAGCGGGAGGAGCGAGCAGTACTTC	36								CASSTGTSGRSEQYF		:::::::::0:-5:12:15:0:-1:30:32:-6:45:::	TLML_16_	DNA
113	CLONES_TRBTLML_16__FU2_TCR-J_Dep_TCR-V_genomic_1000_AGATCGCA_merged_2500000.txt	560	32	0.00145567	TGTGCCAGTAGTATTACCGAGGATCCCAAGAGACCCAGTACTTC	EEEEEEEEEEEEEEEEEEEEEEEEEEEEEEEEEEEEEEEEEEEE	TRBV19*00(404.4)		TRBJ2-5*00(231.2)		559|573|596|0|14||70.0		21|40|68|25|44||95.0												TGTGCCAGTAGTATTACCGAGGATCCCAAGAGACCCAGTACTTC	36								CASSITE_SQETQYF		:::::::::0:-3:14:::::25:-1:44:::	TLML_16_	DNA
114	CLONES_TRBTLML_16__FU2_TCR-J_Dep_TCR-V_genomic_1000_AGATCGCA_merged_2500000.txt	563	32	0.00145567	TGCAGTGCTAATGTCCCGGGAACATTAGATGACTACACCTTC	EEEEEEEEEEEEEEEEEEEEEEEEEEEEEEEEEEEEEEEEEE	TRBV20-1*00(446.1)	TRBD1*00(50),TRBD2*00(45)	TRBJ1-2*00(115.5)		759|769|793|0|10||50.0	6|16|36|11|21||50.0;11|20|48|12|21||45.0	26|40|68|28|42|SG29A|54.0												TGCAGTGCTAATGTCCCGGGAACATTAGATGACTACACCTTC	36								CSANVPGTLDDYTF		:::::::::0:-4:10:11:6:-8:21:28:-6:42:::	TLML_16_	DNA
115	CLONES_TRBTLML_16__FU2_TCR-J_Dep_TCR-V_genomic_1000_AGATCGCA_merged_2500000.txt	569	32	0.00145567	TGCGCCAGCAGCCCCCCGGAGGAGGAGACCCAGTACTTC	EEEEEEEEEEEEEEEEEEEEEEEEEEEEEEEEEEEEEEE	TRBV10-1*00(531.2)	TRBD1*00(25),TRBD2*00(25)	TRBJ2-5*00(214)		533|544|570|0|11||55.0	1|6|36|11|16||25.0;13|18|48|14|19||25.0	25|40|68|24|39||75.0												TGCGCCAGCAGCCCCCCGGAGGAGGAGACCCAGTACTTC	36								CASSPPEEETQYF		:::::::::0:-6:11:11:11:-18:16:24:-5:39:::	TLML_16_	DNA
116	CLONES_TRBTLML_16__FU2_TCR-J_Dep_TCR-V_genomic_1000_AGATCGCA_merged_2500000.txt	574	31	0.00141018	TGTGCCAGCAGTCCCCCGGGGGGAGGTGTTACAGATACGCAGTATTTT	EEEEEEEEEEEEEEEEEEEEEEEEEEEEEEEEEEEEEEEEEEEEEEEE	TRBV28*00(1061.9)	TRBD1*00(30),TRBD2*00(30)	TRBJ2-3*00(230)		564|576|601|0|12||60.0	9|15|36|14|20||30.0;13|19|48|14|20||30.0	23|41|69|30|48||90.0												TGTGCCAGCAGTCCCCCGGGGGGAGGTGTTACAGATACGCAGTATTTT	36								CASSPPGGGVTDTQYF		:::::::::0:-5:12:14:3:-9:20:30:-3:48:::	TLML_16_	DNA
117	CLONES_TRBTLML_16__FU2_TCR-J_Dep_TCR-V_genomic_1000_AGATCGCA_merged_2500000.txt	588	30	0.00136469	TGTGCCAGCAGTTTCTAAAGGACAGGGGTACCTTTACTCGCAATAATTCACCCCTCCACTTT	EEEEEEEEEEEEEEEEEEEEEEEEEEEEEEEEEEEEEEEEEEEEEEEEEEEEEEEEEEEEEE	TRBV27*00(954.5)	TRBD1*00(45)	TRBJ1-6*00(223.4)		556|570|593|0|14||70.0	13|22|36|19|28||45.0	25|45|73|42|62||100.0												TGTGCCAGCAGTTTCTAAAGGACAGGGGTACCTTTACTCGCAATAATTCACCCCTCCACTTT	36								CASSF*RTGV_FTRNNSPLHF		:::::::::0:-3:14:19:-1:-2:28:42:-5:62:::	TLML_16_	DNA
118	CLONES_TRBTLML_16__FU2_TCR-J_Dep_TCR-V_genomic_1000_AGATCGCA_merged_2500000.txt	595	30	0.00136469	TGTGCCAGTAGTATATTTCAGCGGGAGTACGATGAGCAGTTCTTC	EEEEEEEEEEEEEEEEEEEEEEEEEEEEEEEEEEEEEEEEEEEEE	TRBV19*00(502.8)	TRBD2*00(40)	TRBJ2-1*00(184)		559|574|596|0|15||75.0	22|30|48|19|27||40.0	24|42|70|27|45|SA27G|74.0												TGTGCCAGTAGTATATTTCAGCGGGAGTACGATGAGCAGTTCTTC	36								CASSIFQREYDEQFF		:::::::::0:-2:15:19:-6:-2:27:27:-4:45:::	TLML_16_	DNA
119	CLONES_TRBTLML_16__FU2_TCR-J_Dep_TCR-V_genomic_1000_AGATCGCA_merged_2500000.txt	599	30	0.00136469	TGCAGTGCTAGAGTCGCGAGTTGGTACACTGAAGCTTTCTTT	EEEEEEEEEEEEEEEEEEEEEEEEEEEEEEEEEEEEEEEEEE	TRBV20-1*00(644.7)		TRBJ1-1*00(224.5)		759|772|793|0|13||65.0		23|40|68|25|42||85.0												TGCAGTGCTAGAGTCGCGAGTTGGTACACTGAAGCTTTCTTT	36								CSARVASWYTEAFF		:::::::::0:-1:13:::::25:-3:42:::	TLML_16_	DNA
120	CLONES_TRBTLML_16__FU2_TCR-J_Dep_TCR-V_genomic_1000_AGATCGCA_merged_2500000.txt	609	30	0.00136469	TGTGCCAGCAGCCGTAGCTATGAGCAGTTCTTC	EEEEEEEEEEEEEEEEEEEEEEEEEEEEEEEEE	TRBV7-9*00(313.9)		TRBJ2-1*00(208.4)		556|568|593|0|12||60.0		28|42|70|19|33||70.0												TGTGCCAGCAGCCGTAGCTATGAGCAGTTCTTC	36								CASSRSYEQFF		:::::::::0:-5:12:::::19:-8:33:::	TLML_16_	DNA
121	CLONES_TRBTLML_16__FU2_TCR-J_Dep_TCR-V_genomic_1000_AGATCGCA_merged_2500000.txt	634	29	0.0013192	TGCAGTGCTAGTGAGAGGTACGAGCAGTACTTC	EEEEEEEEEEEEEEEEEEEEEEEEEEEEEEEEE	TRBV20-1*00(558.9)		TRBJ2-7*00(214.4)		759|770|793|0|11||55.0		24|39|67|18|33||75.0												TGCAGTGCTAGTGAGAGGTACGAGCAGTACTTC	36								CSASERYEQYF		:::::::::0:-3:11:::::18:-4:33:::	TLML_16_	DNA
122	CLONES_TRBTLML_16__FU2_TCR-J_Dep_TCR-V_genomic_1000_AGATCGCA_merged_2500000.txt	641	28	0.00127371	TGTGCCAGCAGTCCTCGACAGGGCCCGAGCTCCTACAATGAGCAGTTCTTC	EEEEEEEEEEEEEEEEEEEEEEEEEEEEEEEEEEEEEEEEEEEEEEEEEEE	TRBV27*00(443.7)	TRBD1*00(35),TRBD2*00(35)	TRBJ2-1*00(261.7)		556|568|593|0|12||60.0	14|21|36|16|23||35.0;28|35|48|19|26||35.0	17|42|70|26|51||125.0												TGTGCCAGCAGTCCTCGACAGGGCCCGAGCTCCTACAATGAGCAGTTCTTC	36								CASSPRQGPSSYNEQFF		:::::::::0:-5:12:16:-2:-3:23:26:3:51:::	TLML_16_	DNA
123	CLONES_TRBTLML_16__FU2_TCR-J_Dep_TCR-V_genomic_1000_AGATCGCA_merged_2500000.txt	644	28	0.00127371	TGTGCCAGCAGTTCCCCTAGCGGGGGTAGACAATGAGCAGTTCTTC	EEEEEEEEEEEEEEEEEEEEEEEEEEEEEEEEEEEEEEEEEEEEEE	TRBV28*00(489.4)	TRBD2*00(40)	TRBJ2-1*00(223.8)		564|577|601|0|13||65.0	20|28|48|16|24||40.0	25|42|70|29|46||85.0												TGTGCCAGCAGTTCCCCTAGCGGGGGTAGACAATGAGCAGTTCTTC	36								CASSSPSG_VDNEQFF		:::::::::0:-4:13:16:-4:-4:24:29:-5:46:::	TLML_16_	DNA
124	CLONES_TRBTLML_16__FU2_TCR-J_Dep_TCR-V_genomic_1000_AGATCGCA_merged_2500000.txt	648	28	0.00127371	TGTGCCACCAGTGTCAGCGGTACCTACAATGAGCAGTTCTTC	EEEEEEEEEEEEEEEEEEEEEEEEEEEEEEEEEEEEEEEEEE	TRBV24-1*00(598.8)	TRBD2*00(25)	TRBJ2-1*00(239.4)		559|572|597|0|13||65.0	22|27|48|15|20||25.0	22|42|70|22|42||100.0												TGTGCCACCAGTGTCAGCGGTACCTACAATGAGCAGTTCTTC	36								CATSVSGTYNEQFF		:::::::::0:-5:13:15:-6:-5:20:22:-2:42:::	TLML_16_	DNA
125	CLONES_TRBTLML_16__FU2_TCR-J_Dep_TCR-V_genomic_1000_AGATCGCA_merged_2500000.txt	649	28	0.00127371	TGTGCCAGCAGCTTACAGGGGGCTAACTATGGCTACACCTTC	EEEEEEEEEEEEEEEEEEEEEEEEEEEEEEEEEEEEEEEEEE	TRBV27*00(318.9)	TRBD1*00(30)	TRBJ1-2*00(224.4)		556|571|593|0|15|ST567C|59.0	16|22|36|15|21||30.0	19|40|68|21|42||105.0												TGTGCCAGCAGCTTACAGGGGGCTAACTATGGCTACACCTTC	36								CASSLQGANYGYTF		:::::::::0:-2:15:15:-4:-2:21:21:1:42:::	TLML_16_	DNA
126	CLONES_TRBTLML_16__FU2_TCR-J_Dep_TCR-V_genomic_1000_AGATCGCA_merged_2500000.txt	659	27	0.00122822	TGTGCCAGCAGCTTACCGGCGGAGGGCGCGGGCGGGGGGAACGAGCAGTTCTTC	EEEEEEEEEEEEEEEEEEEEEEEEEEEEEEEEEEEEEEEEEEEEEEEEEEEEEE	TRBV7-6*00(838.1),TRBV7-7*00(758.1)	TRBD2*00(35),TRBD1*00(30)	TRBJ2-1*00(190)		576|591|613|0|15||75.0;585|600|622|0|15||75.0	26|33|48|20|27||35.0;20|26|36|23|29||30.0	30|42|70|42|54||60.0												TGTGCCAGCAGCTTACCGGCGGAGGGCGCGGGCGGGGGGAACGAGCAGTTCTTC	36								CASSLPAEGAGGGNEQFF		:::::::::0:-2:15:20:-10:1:27:42:-10:54:::	TLML_16_	DNA
127	CLONES_TRBTLML_16__FU2_TCR-J_Dep_TCR-V_genomic_1000_AGATCGCA_merged_2500000.txt	661	27	0.00122822	TGTGCCAGCAGTCGCGGACAGGGGGCGCGAGGCACCGGGGAGCTGTTTTTT	EEEEEEEEEEEEEEEEEEEEEEEEEEEEEEEEEEEEEEEEEEEEEEEEEEE	TRBV27*00(949.5)	TRBD1*00(65)	TRBJ2-2*00(234.4)		556|568|593|0|12||60.0	13|26|36|15|28||65.0	24|43|71|32|51||95.0												TGTGCCAGCAGTCGCGGACAGGGGGCGCGAGGCACCGGGGAGCTGTTTTTT	36								CASSRGQGARGTGELFF		:::::::::0:-5:12:15:-1:2:28:32:-4:51:::	TLML_16_	DNA
128	CLONES_TRBTLML_16__FU2_TCR-J_Dep_TCR-V_genomic_1000_AGATCGCA_merged_2500000.txt	673	27	0.00122822	TGTGCCAGGATTAAACAGGGAACTCCTACGAGCAGTACTTC	EEEEEEEEEEEEEEEEEEEEEEEEEEEEEEEEEEEEEEEEE	TRBV3-1*00(260),TRBV3-2*00(260)		TRBJ2-7*00(239)		543|551|580|0|8||40.0;543|551|580|0|8||40.0		16|39|67|18|41|SG19A|99.0												TGTGCCAGGATTAAACAGGGAACTCCTACGAGCAGTACTTC	36								CARIKQG_SYEQYF		:::::::::0:-9:8:::::18:4:41:::	TLML_16_	DNA
129	CLONES_TRBTLML_16__FU2_TCR-J_Dep_TCR-V_genomic_1000_AGATCGCA_merged_2500000.txt	678	27	0.00122822	TGTGCCACCCCCGGGACTAGTATTACGAGCAGTACTTC	EEEEEEEEEEEEEEEEEEEEEEEEEEEEEEEEEEEEEE	TRBV28*00(1272)	TRBD2*00(55)	TRBJ2-7*00(133.2)		564|571|601|0|7||35.0	13|24|48|9|20||55.0	24|39|67|23|38||75.0												TGTGCCACCCCCGGGACTAGTATTACGAGCAGTACTTC	36								CATPGT_YYEQYF		:::::::::0:-10:7:9:3:-8:20:23:-4:38:::	TLML_16_	DNA
130	CLONES_TRBTLML_16__FU2_TCR-J_Dep_TCR-V_genomic_1000_AGATCGCA_merged_2500000.txt	687	26	0.00118273	TGCAGTGCTAGGCAAGCCACCGGGACAGGCACGAACACCGGGGAGCTGTTTTTT	EEEEEEEEEEEEEEEEEEEEEEEEEEEEEEEEEEEEEEEEEEEEEEEEEEEEEE	TRBV20-1*00(428.7)	TRBD1*00(50)	TRBJ2-2*00(255)		759|770|793|0|11||55.0	10|20|36|19|29||50.0	20|43|71|31|54||115.0												TGCAGTGCTAGGCAAGCCACCGGGACAGGCACGAACACCGGGGAGCTGTTTTTT	36								CSARQATGTGTNTGELFF		:::::::::0:-3:11:19:2:-4:29:31:0:54:::	TLML_16_	DNA
131	CLONES_TRBTLML_16__FU2_TCR-J_Dep_TCR-V_genomic_1000_AGATCGCA_merged_2500000.txt	688	26	0.00118273	TGTGCCAGTAGTATAGATCTAAGGGACAGGGCTTTTATGGCTACACCTTC	EEEEEEEEEEEEEEEEEEEEEEEEEEEEEEEEEEEEEEEEEEEEEEEEEE	TRBV19*00(593.5)	TRBD1*00(45)	TRBJ1-2*00(212.8)		559|580|596|0|21||105.0	12|21|36|22|31||45.0	25|40|68|35|50||75.0												TGTGCCAGTAGTATAGATCTAAGGGACAGGGCTTTTATGGCTACACCTTC	36								CASSIDLR_QGFYGYTF		:::::::::0:4:21:22:0:-3:31:35:-5:50:::	TLML_16_	DNA
132	CLONES_TRBTLML_16__FU2_TCR-J_Dep_TCR-V_genomic_1000_AGATCGCA_merged_2500000.txt	689	26	0.00118273	TGTGCCAGCAGTTTCGACTAGCGGGGCTCCTACAATGAGCAGTTCTTC	EEEEEEEEEEEEEEEEEEEEEEEEEEEEEEEEEEEEEEEEEEEEEEEE	TRBV27*00(407.9)	TRBD2*00(50)	TRBJ2-1*00(253.6)		556|570|593|0|14||70.0	18|28|48|15|25||50.0	19|42|70|25|48||115.0												TGTGCCAGCAGTTTCGACTAGCGGGGCTCCTACAATGAGCAGTTCTTC	36								CASSFD*RGSYNEQFF		:::::::::0:-3:14:15:-2:-4:25:25:1:48:::	TLML_16_	DNA
133	CLONES_TRBTLML_16__FU2_TCR-J_Dep_TCR-V_genomic_1000_AGATCGCA_merged_2500000.txt	690	26	0.00118273	TGTGCCAGCAGTCGACCGGGCCTTCAACCTAACTATGGCTACACCTTC	EEEEEEEEEEEEEEEEEEEEEEEEEEEEEEEEEEEEEEEEEEEEEEEE	TRBV6-2*00(395.3),TRBV6-3*00(395.3)	TRBD1*00(25),TRBD2*00(25)	TRBJ1-2*00(160.3)		516|528|553|0|12||60.0;516|528|553|0|12||60.0	10|15|36|15|20||25.0;14|19|48|15|20||25.0	20|40|68|28|48||100.0												TGTGCCAGCAGTCGACCGGGCCTTCAACCTAACTATGGCTACACCTTC	36								CASSRPGLQPNYGYTF		:::::::::0:-5:12:15:2:-9:20:28:0:48:::	TLML_16_	DNA
134	CLONES_TRBTLML_16__FU2_TCR-J_Dep_TCR-V_genomic_1000_AGATCGCA_merged_2500000.txt	695	26	0.00118273	TGTGCCAGCAGCTCCTTACAGCGAAACACTGAAGCTTTCTTT	EEEEEEEEEEEEEEEEEEEEEEEEEEEEEEEEEEEEEEEEEE	TRBV13*00(455)		TRBJ1-1*00(230)		567|580|604|0|13||65.0		22|40|68|24|42||90.0												TGTGCCAGCAGCTCCTTACAGCGAAACACTGAAGCTTTCTTT	36								CASSSLQRNTEAFF		:::::::::0:-4:13:::::24:-2:42:::	TLML_16_	DNA
135	CLONES_TRBTLML_16__FU2_TCR-J_Dep_TCR-V_genomic_1000_AGATCGCA_merged_2500000.txt	696	26	0.00118273	TGCAGTGCAGGGGGACAGGGGGCGGCAGATACGCAGTATTTT	EEEEEEEEEEEEEEEEEEEEEEEEEEEEEEEEEEEEEEEEEE	TRBV20-1*00(1135.4)	TRBD1*00(65)	TRBJ2-3*00(224.4)		759|767|793|0|8||40.0	12|25|36|11|24||65.0	24|41|69|25|42||85.0												TGCAGTGCAGGGGGACAGGGGGCGGCAGATACGCAGTATTTT	36								CSAGGQGAADTQYF		:::::::::0:-6:8:11:0:1:24:25:-4:42:::	TLML_16_	DNA
136	CLONES_TRBTLML_16__FU2_TCR-J_Dep_TCR-V_genomic_1000_AGATCGCA_merged_2500000.txt	701	26	0.00118273	TGCGCCAGCAGCTTCGAGGGGGACCAGCCCCAGCATTTT	EEEEEEEEEEEEEEEEEEEEEEEEEEEEEEEEEEEEEEE	TRBV5-1*00(137.2)	TRBD1*00(30)	TRBJ1-5*00(215)		554|568|590|0|14||70.0	17|23|36|16|22||30.0	27|42|70|24|39||75.0												TGCGCCAGCAGCTTCGAGGGGGACCAGCCCCAGCATTTT	36								CASSFEGDQPQHF		:::::::::0:-2:14:16:-5:-1:22:24:-7:39:::	TLML_16_	DNA
137	CLONES_TRBTLML_16__FU2_TCR-J_Dep_TCR-V_genomic_1000_AGATCGCA_merged_2500000.txt	706	26	0.00118273	TGTGCCAGTAGCCCCGGATTCAATGAGCAGTTCTTC	EEEEEEEEEEEEEEEEEEEEEEEEEEEEEEEEEEEE	TRBV19*00(419.4)	TRBD1*00(25),TRBD2*00(25)	TRBJ2-1*00(219.4)		559|570|596|0|11||55.0	9|14|36|12|17||25.0;13|18|48|12|17||25.0	26|42|70|20|36||80.0												TGTGCCAGTAGCCCCGGATTCAATGAGCAGTTCTTC	36								CASSPGFNEQFF		:::::::::0:-6:11:12:3:-10:17:20:-6:36:::	TLML_16_	DNA
138	CLONES_TRBTLML_16__FU2_TCR-J_Dep_TCR-V_genomic_1000_AGATCGCA_merged_2500000.txt	712	25	0.00113724	TGTGCCACCAGTGACCGAGGACAGGGGAAGCTGCGCAGCCCCAGCATTTT	EEEEEEEEEEEEEEEEEEEEEEEEEEEEEEEEEEEEEEEEEEEEEEEEEE	TRBV24-1*00(354.3)	TRBD1*00(45)	TRBJ1-5*00(215)		559|573|597|0|14||70.0	13|22|36|18|27||45.0	27|42|70|35|50||75.0												TGTGCCACCAGTGACCGAGGACAGGGGAAGCTGCGCAGCCCCAGCATTTT	36								CATSDRGQ_EAAQPQHF		:::::::::0:-4:14:18:-1:-2:27:35:-7:50:::	TLML_16_	DNA
139	CLONES_TRBTLML_16__FU2_TCR-J_Dep_TCR-V_genomic_1000_AGATCGCA_merged_2500000.txt	713	25	0.00113724	TGTGCCAGCAACTAAAGTGGAGGAAGGCAGGACCTACGAGCAGTACTTC	EEEEEEEEEEEEEEEEEEEEEEEEEEEEEEEEEEEEEEEEEEEEEEEEE	TRBV21-1*00(459.3)	TRBD2*00(25)	TRBJ2-7*00(223.5)		544|554|581|0|10||50.0	26|31|48|18|23||25.0	22|39|67|32|49||85.0												TGTGCCAGCAACTAAAGTGGAGGAAGGCAGGACCTACGAGCAGTACTTC	36								CASN*SGG_GRTYEQYF		:::::::::0:-7:10:18:-10:-1:23:32:-2:49:::	TLML_16_	DNA
140	CLONES_TRBTLML_16__FU2_TCR-J_Dep_TCR-V_genomic_1000_AGATCGCA_merged_2500000.txt	717	25	0.00113724	TGTGCCAGTAGTCCCCCCGGACCGATCACTTATGGCTACACCTTC	EEEEEEEEEEEEEEEEEEEEEEEEEEEEEEEEEEEEEEEEEEEEE	TRBV19*00(168.7)	TRBD1*00(25),TRBD2*00(25)	TRBJ1-2*00(215)		559|571|596|0|12||60.0	1|6|36|12|17||25.0;13|18|48|15|20||25.0	25|40|68|30|45||75.0												TGTGCCAGTAGTCCCCCCGGACCGATCACTTATGGCTACACCTTC	36								CASSPPGPITYGYTF		:::::::::0:-5:12:12:11:-18:17:30:-5:45:::	TLML_16_	DNA
141	CLONES_TRBTLML_16__FU2_TCR-J_Dep_TCR-V_genomic_1000_AGATCGCA_merged_2500000.txt	722	25	0.00113724	TGTGCCAGCTCACCTTTGGCGGAGAACACTGAAGCTTTCTTT	EEEEEEEEEEEEEEEEEEEEEEEEEEEEEEEEEEEEEEEEEE	TRBV18*00(588.7)		TRBJ1-1*00(220)		702|716|739|0|14||70.0		21|40|68|23|42||95.0												TGTGCCAGCTCACCTTTGGCGGAGAACACTGAAGCTTTCTTT	36								CASSPLAENTEAFF		:::::::::0:-3:14:::::23:-1:42:::	TLML_16_	DNA
142	CLONES_TRBTLML_16__FU2_TCR-J_Dep_TCR-V_genomic_1000_AGATCGCA_merged_2500000.txt	726	25	0.00113724	TGTGCCACCAGCAGAGACCCAGGAGCTGGCTACACCTTC	EEEEEEEEEEEEEEEEEEEEEEEEEEEEEEEEEEEEEEE	TRBV15*00(245.6)		TRBJ1-2*00(205)		552|569|589|0|17||85.0		27|40|68|26|39||65.0												TGTGCCACCAGCAGAGACCCAGGAGCTGGCTACACCTTC	36								CATSRDPGAGYTF		:::::::::0:0:17:::::26:-7:39:::	TLML_16_	DNA
143	CLONES_TRBTLML_16__FU2_TCR-J_Dep_TCR-V_genomic_1000_AGATCGCA_merged_2500000.txt	734	24	0.00109175	TGCGCCAGCGTTGGAGGGCAGGGGGGACGGTTGGCACAGATACGCAGTATTTT	EEEEEEEEEEEEEEEEEEEEEEEEEEEEEEEEEEEEEEEEEEEEEEEEEEEEE	TRBV23-1*00(1106.9)	TRBD1*00(35),TRBD2*00(35)	TRBJ2-3*00(219.3)		580|589|617|0|9||45.0	16|23|36|18|25||35.0;26|33|48|12|19||35.0	21|41|69|33|53||100.0												TGCGCCAGCGTTGGAGGGCAGGGGGGACGGTTGGCACAGATACGCAGTATTTT	36								CASVGGQGG_VGTDTQYF		:::::::::0:-8:9:18:-4:-1:25:33:-1:53:::	TLML_16_	DNA
144	CLONES_TRBTLML_16__FU2_TCR-J_Dep_TCR-V_genomic_1000_AGATCGCA_merged_2500000.txt	739	24	0.00109175	TGTGCCAGTAGTCGAAGCAACATCGGGGGAGAGACCCAGTACTTC	EEEEEEEEEEEEEEEEEEEEEEEEEEEEEEEEEEEEEEEEEEEEE	TRBV19*00(542.8)	TRBD1*00(25)	TRBJ2-5*00(215.6)		559|571|596|0|12||60.0	18|23|36|24|29||25.0	24|40|68|29|45||80.0												TGTGCCAGTAGTCGAAGCAACATCGGGGGAGAGACCCAGTACTTC	36								CASSRSNIGGETQYF		:::::::::0:-5:12:24:-6:-1:29:29:-4:45:::	TLML_16_	DNA
145	CLONES_TRBTLML_16__FU2_TCR-J_Dep_TCR-V_genomic_1000_AGATCGCA_merged_2500000.txt	740	24	0.00109175	TGTGCCAGCAGTTTATGGGTGGACAGGGAGCATGGCTACACCTTC	EEEEEEEEEEEEEEEEEEEEEEEEEEEEEEEEEEEEEEEEEEEEE	TRBV28*00(1205.4)	TRBD1*00(40)	TRBJ1-2*00(195)		564|581|601|0|17||85.0	13|21|36|20|28||40.0	26|40|68|31|45||70.0												TGTGCCAGCAGTTTATGGGTGGACAGGGAGCATGGCTACACCTTC	36								CASSLWVDREHGYTF		:::::::::0:0:17:20:-1:-3:28:31:-6:45:::	TLML_16_	DNA
146	CLONES_TRBTLML_16__FU2_TCR-J_Dep_TCR-V_genomic_1000_AGATCGCA_merged_2500000.txt	743	24	0.00109175	TGTGCCAGCAGTTCAGGTCAGTCCCCTTGGGAGCAGTACTTC	EEEEEEEEEEEEEEEEEEEEEEEEEEEEEEEEEEEEEEEEEE	TRBV27*00(295)	TRBD2*00(30)	TRBJ2-7*00(199.3)		556|569|593|0|13||65.0	10|16|48|19|25||30.0	27|39|67|30|42||60.0												TGTGCCAGCAGTTCAGGTCAGTCCCCTTGGGAGCAGTACTTC	36								CASSSGQSPWEQYF		:::::::::0:-4:13:19:6:-16:25:30:-7:42:::	TLML_16_	DNA
147	CLONES_TRBTLML_16__FU2_TCR-J_Dep_TCR-V_genomic_1000_AGATCGCA_merged_2500000.txt	747	24	0.00109175	TGTGCCAGCAGTTTAGTTTCTGGAAACACCATATATTTT	EEEEEEEEEEEEEEEEEEEEEEEEEEEEEEEEEEEEEEE	TRBV12-3*00(514.3),TRBV12-4*00(514.3)		TRBJ1-3*00(244.3)		530|546|567|0|16||80.0;530|546|567|0|16||80.0		21|42|70|18|39||105.0												TGTGCCAGCAGTTTAGTTTCTGGAAACACCATATATTTT	36								CASSLVSGNTIYF		:::::::::0:-1:16:::::18:-1:39:::	TLML_16_	DNA
148	CLONES_TRBTLML_16__FU2_TCR-J_Dep_TCR-V_genomic_1000_AGATCGCA_merged_2500000.txt	757	24	0.00109175	TGTGCCAGCAGCGCCGACAAACTTC	EEEEEEEEEEEEEEEEEEEEEEEEE	TRBV14*00(559.3)		TRBJ1-2*00(158.5)		516|528|553|0|12||60.0		36|40|68|21|25||20.0												TGTGCCAGCAGCGCCGACAAACTTC	36								CASS_PTNF		:::::::::0:-5:12:::::21:-16:25:::	TLML_16_	DNA
149	CLONES_TRBTLML_16__FU2_TCR-J_Dep_TCR-V_genomic_1000_AGATCGCA_merged_2500000.txt	759	23	0.00104626	TGTGCCAGTAGTATATACTAGCGGGAGGTGGGGCGGAGCACAGATACGCAGTATTTT	EEEEEEEEEEEEEEEEEEEEEEEEEEEEEEEEEEEEEEEEEEEEEEEEEEEEEEEEE	TRBV19*00(560)	TRBD2*00(60)	TRBJ2-3*00(244.3)		559|574|596|0|15||75.0	19|31|48|16|28||60.0	20|41|69|36|57||105.0												TGTGCCAGTAGTATATACTAGCGGGAGGTGGGGCGGAGCACAGATACGCAGTATTTT	36								CASSIY*REVGRSTDTQYF		:::::::::0:-2:15:16:-3:-1:28:36:0:57:::	TLML_16_	DNA
150	CLONES_TRBTLML_16__FU2_TCR-J_Dep_TCR-V_genomic_1000_AGATCGCA_merged_2500000.txt	763	23	0.00104626	TGTGCCAGCAGTTACCGGCAAGCGAACACCGGGGAGCTGTTTTTT	EEEEEEEEEEEEEEEEEEEEEEEEEEEEEEEEEEEEEEEEEEEEE	TRBV6-5*00(922.2)		TRBJ2-2*00(259.3)		519|534|556|0|15||75.0		19|43|71|21|45||120.0												TGTGCCAGCAGTTACCGGCAAGCGAACACCGGGGAGCTGTTTTTT	36								CASSYRQANTGELFF		:::::::::0:-2:15:::::21:1:45:::	TLML_16_	DNA
151	CLONES_TRBTLML_16__FU2_TCR-J_Dep_TCR-V_genomic_1000_AGATCGCA_merged_2500000.txt	764	23	0.00104626	TGTGCCAGCAGCCAGACGATACGGGAGACCTACGAGCAGTACTTC	EEEEEEEEEEEEEEEEEEEEEEEEEEEEEEEEEEEEEEEEEEEEE	TRBV7-2*00(285)	TRBD2*00(30)	TRBJ2-7*00(225)		580|592|617|0|12||60.0	24|30|48|21|27||30.0	22|39|67|28|45||85.0												TGTGCCAGCAGCCAGACGATACGGGAGACCTACGAGCAGTACTTC	36								CASSQTIRETYEQYF		:::::::::0:-5:12:21:-8:-2:27:28:-2:45:::	TLML_16_	DNA
152	CLONES_TRBTLML_16__FU2_TCR-J_Dep_TCR-V_genomic_1000_AGATCGCA_merged_2500000.txt	765	23	0.00104626	TGCGCCAGCAGCTTGACAGGTCCGGACACCGGGGAGCTGTTTTTT	EEEEEEEEEEEEEEEEEEEEEEEEEEEEEEEEEEEEEEEEEEEEE	TRBV5-1*00(520)	TRBD1*00(25)	TRBJ2-2*00(239.3)		554|569|590|0|15||75.0	15|20|36|15|20||25.0	23|43|71|25|45||100.0												TGCGCCAGCAGCTTGACAGGTCCGGACACCGGGGAGCTGTTTTTT	36								CASSLTGPDTGELFF		:::::::::0:-1:15:15:-3:-4:20:25:-3:45:::	TLML_16_	DNA
153	CLONES_TRBTLML_16__FU2_TCR-J_Dep_TCR-V_genomic_1000_AGATCGCA_merged_2500000.txt	770	23	0.00104626	TGTGCCAGCAGTTTGGGACAGGGTGGTGACGAGCAGTACTTC	EEEEEEEEEEEEEEEEEEEEEEEEEEEEEEEEEEEEEEEEEE	TRBV12-4*00(632.6),TRBV12-3*00(619.4)	TRBD1*00(45)	TRBJ2-7*00(210)		530|544|567|0|14||70.0;530|544|567|0|14||70.0	12|21|36|14|23||45.0	25|39|67|28|42||70.0												TGTGCCAGCAGTTTGGGACAGGGTGGTGACGAGCAGTACTTC	36								CASSLGQGGDEQYF		:::::::::0:-3:14:14:0:-3:23:28:-5:42:::	TLML_16_	DNA
154	CLONES_TRBTLML_16__FU2_TCR-J_Dep_TCR-V_genomic_1000_AGATCGCA_merged_2500000.txt	784	23	0.00104626	TGCAGCGTTGAATCTGCCGGGGAGCTGTTTTTT	EEEEEEEEEEEEEEEEEEEEEEEEEEEEEEEEE	TRBV29-1*00(1210.8)		TRBJ2-2*00(224.3)		700|712|734|0|12||60.0		26|43|71|16|33||85.0												TGCAGCGTTGAATCTGCCGGGGAGCTGTTTTTT	36								CSVESAGELFF		:::::::::0:-2:12:::::16:-6:33:::	TLML_16_	DNA
155	CLONES_TRBTLML_16__FU2_TCR-J_Dep_TCR-V_genomic_1000_AGATCGCA_merged_2500000.txt	791	22	0.00100077	TGTGCCAGCAGCCCTGTTACAGGGGCCCCTAATTGGGAGACCCAGTACTTC	EEEEEEEEEEEEEEEEEEEEEEEEEEEEEEEEEEEEEEEEEEEEEEEEEEE	TRBV6-2*00(599.3),TRBV6-3*00(599.3)	TRBD1*00(35),TRBD2*00(30)	TRBJ2-5*00(214.3)		516|527|553|0|11||55.0;516|527|553|0|11||55.0	15|22|36|18|25||35.0;29|35|48|22|28||30.0	25|40|68|36|51||75.0												TGTGCCAGCAGCCCTGTTACAGGGGCCCCTAATTGGGAGACCCAGTACTTC	36								CASSPVTGAPNWETQYF		:::::::::0:-6:11:18:-3:-2:25:36:-5:51:::	TLML_16_	DNA
156	CLONES_TRBTLML_16__FU2_TCR-J_Dep_TCR-V_genomic_1000_AGATCGCA_merged_2500000.txt	792	22	0.00100077	TGTGCCAGCAGTGAACGCCGGACTAGCTAGCACAGATACGCAGTATTTT	EEEEEEEEEEEEEEEEEEEEEEEEEEEEEEEEEEEEEEEEEEEEEEEEE	TRBV25-1*00(1020.3)	TRBD2*00(30)	TRBJ2-3*00(259.2)		551|566|588|0|15||75.0	17|23|48|19|25||30.0	17|41|69|25|49||120.0												TGTGCCAGCAGTGAACGCCGGACTAGCTAGCACAGATACGCAGTATTTT	36								CASSERRT_ASTDTQYF		:::::::::0:-2:15:19:-1:-9:25:25:3:49:::	TLML_16_	DNA
157	CLONES_TRBTLML_16__FU2_TCR-J_Dep_TCR-V_genomic_1000_AGATCGCA_merged_2500000.txt	797	22	0.00100077	TGTGCCAGTCACCCTAGCGGGAGAGCGGTAGATACGCAGTATTTT	EEEEEEEEEEEEEEEEEEEEEEEEEEEEEEEEEEEEEEEEEEEEE	TRBV19*00(912.1)	TRBD2*00(50)	TRBJ2-3*00(170)		559|568|596|0|9||45.0	20|30|48|13|23||50.0	25|41|69|29|45||80.0												TGTGCCAGTCACCCTAGCGGGAGAGCGGTAGATACGCAGTATTTT	36								CASHPSGRAVDTQYF		:::::::::0:-8:9:13:-4:-2:23:29:-5:45:::	TLML_16_	DNA
158	CLONES_TRBTLML_16__FU2_TCR-J_Dep_TCR-V_genomic_1000_AGATCGCA_merged_2500000.txt	798	22	0.00100077	TGTGCCAGCAGCTTAGAAGGACAGGGGTCCTACGAGCAGTACTTC	EEEEEEEEEEEEEEEEEEEEEEEEEEEEEEEEEEEEEEEEEEEEE	TRBV13*00(455.7)	TRBD1*00(45)	TRBJ2-7*00(157.5)		567|583|604|0|16||80.0	13|22|36|18|27||45.0	21|39|67|27|45||90.0												TGTGCCAGCAGCTTAGAAGGACAGGGGTCCTACGAGCAGTACTTC	36								CASSLEGQGSYEQYF		:::::::::0:-1:16:18:-1:-2:27:27:-1:45:::	TLML_16_	DNA
159	CLONES_TRBTLML_16__FU2_TCR-J_Dep_TCR-V_genomic_1000_AGATCGCA_merged_2500000.txt	799	22	0.00100077	TGTGCCAGATCCCACCCCGACAGGGAAAGCCAGCCCCAGCATTTT	EEEEEEEEEEEEEEEEEEEEEEEEEEEEEEEEEEEEEEEEEEEEE	TRBV5-3*00(1079.2)	TRBD1*00(35)	TRBJ1-5*00(184.3)		551|560|587|0|9||45.0	14|21|36|18|25||35.0	27|42|70|30|45||75.0												TGTGCCAGATCCCACCCCGACAGGGAAAGCCAGCCCCAGCATTTT	36								CARSHPDRESQPQHF		:::::::::0:-7:9:18:-2:-3:25:30:-7:45:::	TLML_16_	DNA
160	CLONES_TRBTLML_16__FU2_TCR-J_Dep_TCR-V_genomic_1000_AGATCGCA_merged_2500000.txt	800	22	0.00100077	TGCAGCGTTGATGGGGGACAGCCCGCTAACTATGGCTACACCTTC	EEEEEEEEEEEEEEEEEEEEEEEEEEEEEEEEEEEEEEEEEEEEE	TRBV29-1*00(505.1)	TRBD1*00(35)	TRBJ1-2*00(240.4)		700|711|734|0|11||55.0	12|19|36|14|21||35.0	19|40|68|24|45||105.0												TGCAGCGTTGATGGGGGACAGCCCGCTAACTATGGCTACACCTTC	36								CSVDGGQPANYGYTF		:::::::::0:-3:11:14:0:-5:21:24:1:45:::	TLML_16_	DNA
161	CLONES_TRBTLML_16__FU2_TCR-J_Dep_TCR-V_genomic_1000_AGATCGCA_merged_2500000.txt	806	22	0.00100077	TGTGCCAGCAGTTTATTTCGGGGTACAGATACGCAGTATTTT	EEEEEEEEEEEEEEEEEEEEEEEEEEEEEEEEEEEEEEEEEE	TRBV27*00(827.7)		TRBJ2-3*00(165)		556|572|593|0|16||80.0		23|41|69|24|42||90.0												TGTGCCAGCAGTTTATTTCGGGGTACAGATACGCAGTATTTT	36								CASSLFRGTDTQYF		:::::::::0:-1:16:::::24:-3:42:::	TLML_16_	DNA
162	CLONES_TRBTLML_16__FU2_TCR-J_Dep_TCR-V_genomic_1000_AGATCGCA_merged_2500000.txt	808	22	0.00100077	TGTGACAGCAGTCCGACTCCCGCCTCCTACGAGCAGTACTTC	EEEEEEEEEEEEEEEEEEEEEEEEEEEEEEEEEEEEEEEEEE	TRBV11-3*00(577.5),TRBV11-1*00(545.5),TRBV11-2*00(530.2)	TRBD2*00(35)	TRBJ2-7*00(232.7)		521|532|558|0|11|SC525A|39.0;531|542|568|0|11|SC535A|39.0;522|533|559|0|11|SC526A|39.0	2|9|48|16|23||35.0	20|39|67|23|42||95.0												TGTGACAGCAGTCCGACTCCCGCCTCCTACGAGCAGTACTTC	36								CDSSPTPASYEQYF		:::::::::0:-6:11:16:14:-23:23:23:0:42:::	TLML_16_	DNA
163	CLONES_TRBTLML_16__FU2_TCR-J_Dep_TCR-V_genomic_1000_AGATCGCA_merged_2500000.txt	810	22	0.00100077	TGCAGTGCTAGAGATGTACAGGGGGCCTACGAGCAGTACTTC	EEEEEEEEEEEEEEEEEEEEEEEEEEEEEEEEEEEEEEEEEE	TRBV20-1*00(555)	TRBD1*00(40)	TRBJ2-7*00(225)		759|774|793|0|15||75.0	15|23|36|17|25||40.0	22|39|67|25|42||85.0												TGCAGTGCTAGAGATGTACAGGGGGCCTACGAGCAGTACTTC	36								CSARDVQGAYEQYF		:::::::::0:1:15:17:-3:-1:25:25:-2:42:::	TLML_16_	DNA
164	CLONES_TRBTLML_16__FU2_TCR-J_Dep_TCR-V_genomic_1000_AGATCGCA_merged_2500000.txt	812	22	0.00100077	TGTGCCATCAGTGGGGAGATTAGGGCAATGAGCAGTTCTTC	EEEEEEEEEEEEEEEEEEEEEEEEEEEEEEEEEEEEEEEEE	TRBV10-3*00(424.2)	TRBD2*00(25)	TRBJ2-1*00(217.7)		533|546|570|0|13||65.0	25|30|48|13|18||25.0	26|42|70|25|41||80.0												TGTGCCATCAGTGGGGAGATTAGGGCAATGAGCAGTTCTTC	36								CAISGEI_GNEQFF		:::::::::0:-4:13:13:-9:-2:18:25:-6:41:::	TLML_16_	DNA
165	CLONES_TRBTLML_16__FU2_TCR-J_Dep_TCR-V_genomic_1000_AGATCGCA_merged_2500000.txt	816	22	0.00100077	TGCAGCGCTATGACAGATTTCAATCAGCCCCAGCATTTT	EEEEEEEEEEEEEEEEEEEEEEEEEEEEEEEEEEEEEEE	TRBV29-1*00(365)	TRBD1*00(25)	TRBJ1-5*00(234.2)		700|707|734|0|7||35.0	14|19|36|11|16||25.0	23|42|70|20|39||95.0												TGCAGCGCTATGACAGATTTCAATCAGCCCCAGCATTTT	36								CSAMTDFNQPQHF		:::::::::0:-7:7:11:-2:-5:16:20:-3:39:::	TLML_16_	DNA
166	CLONES_TRBTLML_16__FU2_TCR-J_Dep_TCR-V_genomic_1000_AGATCGCA_merged_2500000.txt	827	21	0.000955284	TGCAGTGCTAGAGATCCGCATCTAGGGACTAGCGGGAGGTTCCCAATTAGCTCCTACAATGAGCAGTTCTTC	EEEEEEEEEEEEEEEEEEEEEEEEEEEEEEEEEEEEEEEEEEEEEEEEEEEEEEEEEEEEEEEEEEEEEEEE	TRBV20-1*00(602.6)	TRBD2*00(75)	TRBJ2-1*00(260)		759|775|793|0|16||80.0	16|31|48|24|39||75.0	18|42|70|48|72||120.0												TGCAGTGCTAGAGATCCGCATCTAGGGACTAGCGGGAGGTTCCCAATTAGCTCCTACAATGAGCAGTTCTTC	36								CSARDPHLGTSGRFPISSYNEQFF		:::::::::0:2:16:24:0:-1:39:48:2:72:::	TLML_16_	DNA
167	CLONES_TRBTLML_16__FU2_TCR-J_Dep_TCR-V_genomic_1000_AGATCGCA_merged_2500000.txt	829	21	0.000955284	TGTGCCAGCAGTTTCAATCCACCGGGACAGGGGTTTCCCGGGGAGCTGTTTTTT	EEEEEEEEEEEEEEEEEEEEEEEEEEEEEEEEEEEEEEEEEEEEEEEEEEEEEE	TRBV27*00(254.2)	TRBD1*00(60)	TRBJ2-2*00(225)		556|570|593|0|14||70.0	10|22|36|21|33||60.0	26|43|71|37|54||85.0												TGTGCCAGCAGTTTCAATCCACCGGGACAGGGGTTTCCCGGGGAGCTGTTTTTT	36								CASSFNPPGQGFPGELFF		:::::::::0:-3:14:21:2:-2:33:37:-6:54:::	TLML_16_	DNA
168	CLONES_TRBTLML_16__FU2_TCR-J_Dep_TCR-V_genomic_1000_AGATCGCA_merged_2500000.txt	831	21	0.000955284	TGTGCCAGCAGCTTAGAATTAGGGGGCACTACAACTGAGCAGTTCTTC	EEEEEEEEEEEEEEEEEEEEEEEEEEEEEEEEEEEEEEEEEEEEEEEE	TRBV11-3*00(411.6),TRBV11-1*00(390.6),TRBV11-2*00(379.6)	TRBD1*00(35)	TRBJ2-1*00(212.3)		521|538|558|0|17||85.0;531|547|568|0|16||80.0;522|539|559|0|17||85.0	17|24|36|20|27||35.0	23|42|70|28|48|I29C|74.0												TGTGCCAGCAGCTTAGAATTAGGGGGCACTACAACTGAGCAGTTCTTC	36								CASSLELGGTTTEQFF		:::::::::0:0:17:20:-5:0:27:28:-3:48:::	TLML_16_	DNA
169	CLONES_TRBTLML_16__FU2_TCR-J_Dep_TCR-V_genomic_1000_AGATCGCA_merged_2500000.txt	838	21	0.000955284	TGCGCCAGCAGCTTGCTTGGGGATGCAAACATTCAGTACTTC	EEEEEEEEEEEEEEEEEEEEEEEEEEEEEEEEEEEEEEEEEE	TRBV5-1*00(425)		TRBJ2-4*00(220)		554|569|590|0|15||75.0		26|42|70|26|42||80.0												TGCGCCAGCAGCTTGCTTGGGGATGCAAACATTCAGTACTTC	36								CASSLLGDANIQYF		:::::::::0:-1:15:::::26:-6:42:::	TLML_16_	DNA
170	CLONES_TRBTLML_16__FU2_TCR-J_Dep_TCR-V_genomic_1000_AGATCGCA_merged_2500000.txt	839	21	0.000955284	TGCAGTGCCTTGGGACTAGTGGTAGGGAATGAGCAGTTCTTC	EEEEEEEEEEEEEEEEEEEEEEEEEEEEEEEEEEEEEEEEEE	TRBV20-1*00(573.3)	TRBD2*00(48)	TRBJ2-1*00(212.5)		759|767|793|0|8||40.0	16|32|48|11|27|SC24TSG27T|48.0	27|42|70|27|42||75.0												TGCAGTGCCTTGGGACTAGTGGTAGGGAATGAGCAGTTCTTC	36								CSALGLVVGNEQFF		:::::::::0:-6:8:11:0:0:27:27:-7:42:::	TLML_16_	DNA
171	CLONES_TRBTLML_16__FU2_TCR-J_Dep_TCR-V_genomic_1000_AGATCGCA_merged_2500000.txt	848	21	0.000955284	TGTGCCAGCAGCTTATTCGAAGGAAACACCATATATTTT	EEEEEEEEEEEEEEEEEEEEEEEEEEEEEEEEEEEEEEE	TRBV7-9*00(354.2)		TRBJ1-3*00(230)		556|571|593|0|15||75.0		24|42|70|21|39||90.0												TGTGCCAGCAGCTTATTCGAAGGAAACACCATATATTTT	36								CASSLFEGNTIYF		:::::::::0:-2:15:::::21:-4:39:::	TLML_16_	DNA
172	CLONES_TRBTLML_16__FU2_TCR-J_Dep_TCR-V_genomic_1000_AGATCGCA_merged_2500000.txt	857	20	0.000909794	TGTGCCAGCAGTGCCCCCGGACAGGGAAGTATAACAATCAGCCCCAGCATTTT	EEEEEEEEEEEEEEEEEEEEEEEEEEEEEEEEEEEEEEEEEEEEEEEEEEEEE	TRBV27*00(473.4)	TRBD1*00(44)	TRBJ1-5*00(243.2)		556|568|593|0|12||60.0	9|21|36|14|26|SG12C|44.0	18|42|70|29|53|SG22A|104.0												TGTGCCAGCAGTGCCCCCGGACAGGGAAGTATAACAATCAGCCCCAGCATTTT	36								CASSAPGQG_YNNQPQHF		:::::::::0:-5:12:14:3:-3:26:29:2:53:::	TLML_16_	DNA
173	CLONES_TRBTLML_16__FU2_TCR-J_Dep_TCR-V_genomic_1000_AGATCGCA_merged_2500000.txt	858	20	0.000909794	TGTGCCAGCAGTTGGGGACTAGCGGGAGTATCCTACAATGAGCAGTTCTTC	EEEEEEEEEEEEEEEEEEEEEEEEEEEEEEEEEEEEEEEEEEEEEEEEEEE	TRBV6-6*00(443.4)	TRBD2*00(70)	TRBJ2-1*00(245)		516|529|553|0|13||65.0	16|30|48|14|28||70.0	21|42|70|30|51||105.0												TGTGCCAGCAGTTGGGGACTAGCGGGAGTATCCTACAATGAGCAGTTCTTC	36								CASSWGLAGVSYNEQFF		:::::::::0:-4:13:14:0:-2:28:30:-1:51:::	TLML_16_	DNA
174	CLONES_TRBTLML_16__FU2_TCR-J_Dep_TCR-V_genomic_1000_AGATCGCA_merged_2500000.txt	866	20	0.000909794	TGTGCCAGCAGCTTGGTGGGGGCGCAGGGAGAAAAACTGTTTTTT	EEEEEEEEEEEEEEEEEEEEEEEEEEEEEEEEEEEEEEEEEEEEE	TRBV5-5*00(280),TRBV5-6*00(264)	TRBD1*00(40)	TRBJ1-4*00(215)		549|565|585|0|16||80.0;550|566|586|0|16||80.0	18|26|36|17|25||40.0	28|43|71|30|45||75.0												TGTGCCAGCAGCTTGGTGGGGGCGCAGGGAGAAAAACTGTTTTTT	36								CASSLVGAQGEKLFF		:::::::::0:0:16:17:-6:2:25:30:-8:45:::	TLML_16_	DNA
175	CLONES_TRBTLML_16__FU2_TCR-J_Dep_TCR-V_genomic_1000_AGATCGCA_merged_2500000.txt	871	20	0.000909794	TGTGCCAGCAGGCCCAGCGGACAGGGCCCTACCTACACCTTC	EEEEEEEEEEEEEEEEEEEEEEEEEEEEEEEEEEEEEEEEEE	TRBV28*00(769.2)	TRBD1*00(40),TRBD2*00(40)	TRBJ1-2*00(189.2)		564|575|601|0|11||55.0	13|21|36|18|26||40.0;28|36|48|22|30||40.0	30|40|68|32|42||50.0												TGTGCCAGCAGGCCCAGCGGACAGGGCCCTACCTACACCTTC	36								CASRPSGQGPTYTF		:::::::::0:-6:11:18:-1:-3:26:32:-10:42:::	TLML_16_	DNA
176	CLONES_TRBTLML_16__FU2_TCR-J_Dep_TCR-V_genomic_1000_AGATCGCA_merged_2500000.txt	881	19	0.000864304	TGTGCCAGCACCCCCCGGAGGGGACTAGCGGGAGGGAGCTCCTACGAGCAGTACTTC	EEEEEEEEEEEEEEEEEEEEEEEEEEEEEEEEEEEEEEEEEEEEEEEEEEEEEEEEE	TRBV6-6*00(350)	TRBD2*00(70)	TRBJ2-7*00(255)		516|526|553|0|10||50.0	16|30|48|20|34||70.0	16|39|67|34|57||115.0												TGTGCCAGCACCCCCCGGAGGGGACTAGCGGGAGGGAGCTCCTACGAGCAGTACTTC	36								CASTPRRGLAGGSSYEQYF		:::::::::0:-7:10:20:0:-2:34:34:4:57:::	TLML_16_	DNA
177	CLONES_TRBTLML_16__FU2_TCR-J_Dep_TCR-V_genomic_1000_AGATCGCA_merged_2500000.txt	882	19	0.000864304	TGTGCCAGCAGTGTCGAGGACAGACCCTCTCAGTGGGGCACAGATACGCAGTATTTT	EEEEEEEEEEEEEEEEEEEEEEEEEEEEEEEEEEEEEEEEEEEEEEEEEEEEEEEEE	TRBV2*00(480)	TRBD1*00(30)	TRBJ2-3*00(239.2)		518|531|555|0|13||65.0	13|19|36|17|23||30.0	21|41|69|37|57||100.0												TGTGCCAGCAGTGTCGAGGACAGACCCTCTCAGTGGGGCACAGATACGCAGTATTTT	36								CASSVEDRPSQWGTDTQYF		:::::::::0:-4:13:17:-1:-5:23:37:-1:57:::	TLML_16_	DNA
178	CLONES_TRBTLML_16__FU2_TCR-J_Dep_TCR-V_genomic_1000_AGATCGCA_merged_2500000.txt	883	19	0.000864304	TGCGCCAGCAGGCACCAGGGTAATCGGCCCTCTTACAATGAGCAGTTCTTC	EEEEEEEEEEEEEEEEEEEEEEEEEEEEEEEEEEEEEEEEEEEEEEEEEEE	TRBV5-1*00(237.2)	TRBD1*00(25)	TRBJ2-1*00(234)		554|565|590|0|11||55.0	16|21|36|15|20||25.0	20|42|70|29|51|SC23T|94.0												TGCGCCAGCAGGCACCAGGGTAATCGGCCCTCTTACAATGAGCAGTTCTTC	36								CASRHQGNRPSYNEQFF		:::::::::0:-5:11:15:-4:-3:20:29:0:51:::	TLML_16_	DNA
179	CLONES_TRBTLML_16__FU2_TCR-J_Dep_TCR-V_genomic_1000_AGATCGCA_merged_2500000.txt	902	19	0.000864304	TGTGCCATCAGCCTGGGGCAGAACACCGGGGAGCTGTTTTTT	EEEEEEEEEEEEEEEEEEEEEEEEEEEEEEEEEEEEEEEEEE	TRBV10-3*00(800)	TRBD1*00(25)	TRBJ2-2*00(249.1)		533|544|570|0|11||55.0	19|24|36|14|19||25.0	21|43|71|20|42||110.0												TGTGCCATCAGCCTGGGGCAGAACACCGGGGAGCTGTTTTTT	36								CAISLGQNTGELFF		:::::::::0:-6:11:14:-7:0:19:20:-1:42:::	TLML_16_	DNA
180	CLONES_TRBTLML_16__FU2_TCR-J_Dep_TCR-V_genomic_1000_AGATCGCA_merged_2500000.txt	904	19	0.000864304	TGTGCCAGCGGGCGGGGCTATAGCAATCAGCCCCAGCATTTT	EEEEEEEEEEEEEEEEEEEEEEEEEEEEEEEEEEEEEEEEEE	TRBV6-2*00(1184.1),TRBV6-3*00(1184.1)	TRBD1*00(25),TRBD2*00(25)	TRBJ1-5*00(268.3)		516|525|553|0|9||45.0;516|525|553|0|9||45.0	20|25|36|9|14||25.0;23|28|48|11|16||25.0	16|42|70|16|42||130.0												TGTGCCAGCGGGCGGGGCTATAGCAATCAGCCCCAGCATTTT	36								CASGRGYSNQPQHF		:::::::::0:-8:9:9:-8:1:14:16:4:42:::	TLML_16_	DNA
181	CLONES_TRBTLML_16__FU2_TCR-J_Dep_TCR-V_genomic_1000_AGATCGCA_merged_2500000.txt	905	19	0.000864304	TGTGCCAGCAGTTTATTTGTCAGAAATCAGCCCCAGCATTTT	EEEEEEEEEEEEEEEEEEEEEEEEEEEEEEEEEEEEEEEEEE	TRBV28*00(327.2)		TRBJ1-5*00(227.2)		564|580|601|0|16||80.0		24|42|70|24|42||90.0												TGTGCCAGCAGTTTATTTGTCAGAAATCAGCCCCAGCATTTT	36								CASSLFVRNQPQHF		:::::::::0:-1:16:::::24:-4:42:::	TLML_16_	DNA
182	CLONES_TRBTLML_16__FU2_TCR-J_Dep_TCR-V_genomic_1000_AGATCGCA_merged_2500000.txt	907	19	0.000864304	TGCGCCAGCAGCTTCGGGGACAGGGACACTGAAGCTTTCTTT	EEEEEEEEEEEEEEEEEEEEEEEEEEEEEEEEEEEEEEEEEE	TRBV5-1*00(1129.9)	TRBD1*00(45)	TRBJ1-1*00(225)		554|568|590|0|14||70.0	12|21|36|16|25||45.0	23|40|68|25|42||85.0												TGCGCCAGCAGCTTCGGGGACAGGGACACTGAAGCTTTCTTT	36								CASSFGDRDTEAFF		:::::::::0:-2:14:16:0:-3:25:25:-3:42:::	TLML_16_	DNA
183	CLONES_TRBTLML_16__FU2_TCR-J_Dep_TCR-V_genomic_1000_AGATCGCA_merged_2500000.txt	908	19	0.000864304	TGCGCCAGCAACGAAGAGAGGGGACAAGAGACCCAGTACTTC	EEEEEEEEEEEEEEEEEEEEEEEEEEEEEEEEEEEEEEEEEE	TRBV5-1*00(450)	TRBD1*00(25),TRBD2*00(25)	TRBJ2-5*00(230)		554|564|590|0|10||50.0	17|22|36|18|23||25.0;27|32|48|17|22||25.0	22|40|68|24|42||90.0												TGCGCCAGCAACGAAGAGAGGGGACAAGAGACCCAGTACTTC	36								CASNEERGQETQYF		:::::::::0:-6:10:18:-5:-2:23:24:-2:42:::	TLML_16_	DNA
184	CLONES_TRBTLML_16__FU2_TCR-J_Dep_TCR-V_genomic_1000_AGATCGCA_merged_2500000.txt	929	18	0.000818815	TGCGCCAGCAGCCATAGTCCCGGGACTAGCTTTGAACACCGGGGAGCTGTTTTTT	EEEEEEEEEEEEEEEEEEEEEEEEEEEEEEEEEEEEEEEEEEEEEEEEEEEEEEE	TRBV4-3*00(527.9),TRBV4-2*00(525.2)	TRBD2*00(80)	TRBJ2-2*00(253.1)		537|551|574|0|14||70.0;537|551|574|0|14|ST539C|54.0	9|25|48|14|30||80.0	21|43|71|33|55||110.0												TGCGCCAGCAGCCATAGTCCCGGGACTAGCTTTGAACACCGGGGAGCTGTTTTTT	36								CASSHSPGT_ALNTGELFF		:::::::::0:-3:14:14:7:-7:30:33:-1:55:::	TLML_16_	DNA
185	CLONES_TRBTLML_16__FU2_TCR-J_Dep_TCR-V_genomic_1000_AGATCGCA_merged_2500000.txt	932	18	0.000818815	TGTGCCAGCAGCTAATCCTCCGGGACCGTATAACAATGAGCAGTTCTTC	EEEEEEEEEEEEEEEEEEEEEEEEEEEEEEEEEEEEEEEEEEEEEEEEE	TRBV14*00(734.1)	TRBD1*00(35),TRBD2*00(35)	TRBJ2-1*00(224.1)		516|528|553|0|12||60.0	10|17|36|19|26||35.0;14|21|48|19|26||35.0	25|42|70|32|49||85.0												TGTGCCAGCAGCTAATCCTCCGGGACCGTATAACAATGAGCAGTTCTTC	36								CASS*SSG_PYNNEQFF		:::::::::0:-5:12:19:2:-7:26:32:-5:49:::	TLML_16_	DNA
186	CLONES_TRBTLML_16__FU2_TCR-J_Dep_TCR-V_genomic_1000_AGATCGCA_merged_2500000.txt	933	18	0.000818815	TGTGCCAGCAGCCAAGATTTGGGGACCGCTCGATGAAAAACTGTTTTTT	EEEEEEEEEEEEEEEEEEEEEEEEEEEEEEEEEEEEEEEEEEEEEEEEE	TRBV14*00(180)	TRBD1*00(25),TRBD2*00(25)	TRBJ1-4*00(225)		516|534|553|0|18||90.0	12|17|36|21|26||25.0;5|10|48|25|30||25.0	26|43|71|32|49||85.0												TGTGCCAGCAGCCAAGATTTGGGGACCGCTCGATGAAAAACTGTTTTTT	36								CASSQDLG_PLDEKLFF		:::::::::0:1:18:21:0:-7:26:32:-6:49:::	TLML_16_	DNA
187	CLONES_TRBTLML_16__FU2_TCR-J_Dep_TCR-V_genomic_1000_AGATCGCA_merged_2500000.txt	941	18	0.000818815	TGCAGTGCTAGAGTAGGTACAGGGGCAATTGATGGCTACACCTTC	EEEEEEEEEEEEEEEEEEEEEEEEEEEEEEEEEEEEEEEEEEEEE	TRBV20-1*00(348.9)	TRBD1*00(35)	TRBJ1-2*00(210)		759|772|793|0|13||65.0	15|22|36|18|25||35.0	26|40|68|31|45||70.0												TGCAGTGCTAGAGTAGGTACAGGGGCAATTGATGGCTACACCTTC	36								CSARVGTGAIDGYTF		:::::::::0:-1:13:18:-3:-2:25:31:-6:45:::	TLML_16_	DNA
188	CLONES_TRBTLML_16__FU2_TCR-J_Dep_TCR-V_genomic_1000_AGATCGCA_merged_2500000.txt	947	18	0.000818815	TGTGCCAGCAGTCCCGGGACAGGGGGCTACGAGCAGTACTTC	EEEEEEEEEEEEEEEEEEEEEEEEEEEEEEEEEEEEEEEEEE	TRBV27*00(323.1)	TRBD1*00(70)	TRBJ2-7*00(218.1)		556|568|593|0|12||60.0	9|23|36|12|26||70.0	23|39|67|26|42||80.0												TGTGCCAGCAGTCCCGGGACAGGGGGCTACGAGCAGTACTTC	36								CASSPGTGGYEQYF		:::::::::0:-5:12:12:3:-1:26:26:-3:42:::	TLML_16_	DNA
189	CLONES_TRBTLML_16__FU2_TCR-J_Dep_TCR-V_genomic_1000_AGATCGCA_merged_2500000.txt	955	18	0.000818815	TGTGCCAGCAGAGCCGACCAGGGTTACGAGCAGTACTTC	EEEEEEEEEEEEEEEEEEEEEEEEEEEEEEEEEEEEEEE	TRBV2*00(318.2)	TRBD1*00(25)	TRBJ2-7*00(215)		518|529|555|0|11||55.0	16|21|36|18|23||25.0	24|39|67|24|39||75.0												TGTGCCAGCAGAGCCGACCAGGGTTACGAGCAGTACTTC	36								CASRADQGYEQYF		:::::::::0:-6:11:18:-4:-3:23:24:-4:39:::	TLML_16_	DNA
190	CLONES_TRBTLML_16__FU2_TCR-J_Dep_TCR-V_genomic_1000_AGATCGCA_merged_2500000.txt	963	18	0.000818815	TGCGCCAGCAGGATGAACACTGAAGCTTTCTTT	EEEEEEEEEEEEEEEEEEEEEEEEEEEEEEEEE	TRBV10-2*00(609.1)		TRBJ1-1*00(245)		533|544|570|0|11||55.0		19|40|68|12|33||105.0												TGCGCCAGCAGGATGAACACTGAAGCTTTCTTT	36								CASRMNTEAFF		:::::::::0:-6:11:::::12:1:33:::	TLML_16_	DNA
191	CLONES_TRBTLML_16__FU2_TCR-J_Dep_TCR-V_genomic_1000_AGATCGCA_merged_2500000.txt	971	17	0.000773325	TGTGCCAGCAGCGCAACCGGGACAGGGTCCGGCACAGATACGCAGTATTTTGGCCCAGGCACCCGGCTGACAGTGCTCGGTAAGCGGGGGCTCCCGCTGAAGCCCCGGAACTGGGGAGGGGGCGCCCCGGGACGCCGGGGGCGTCGCAGGGCCAGTTTCTGTGCCGCGTCTCGGGGCTGTGAGCCAAAAACATTCAGTACTTC	EEEEEEEEEEEEEEEEEEEEEEEEEEEEEEEEEEEEEEEEEEEEENNNNNNNNNNNNNNNNNNNNNNNNNNNNNNNNNNNNNNNNNNNNNNNNNNNNNNNNNNNNNNNNNNNNNNNNNNNNNNNNNNNNNNNNNNNNNNNNNNNNNNNNNNNNNNNNNNNNNNNNNNNNNNNNNNNNNNNNNNNNNNNNNNNNNNNNNNNNNN	TRBV9*00(198.2)	TRBD1*00(60)	TRBJ2-4*00(250),TRBJ2-3*00(240)		559|572|595|0|13||65.0	17|29|36|116|128||60.0	20|42|70|181|203||110.0;32|41|69|194|203|ST37CST40C|13.0												TGTGCCAGCAGCGCAACCGGGACAGGGTCCGGCACAGATACGCAGTATTTTGGCCCAGGCACCCGGCTGACAGTGCTCGGTAAGCGGGGGCTCCCGCTGAAGCCCCGGAACTGGGGAGGGGGCGCCCCGGGACGCCGGGGGCGTCGCAGGGCCAGTTTCTGTGCCGCGTCTCGGGGCTGTGAGCCAAAAACATTCAGTACTTC	36								CASSATGTGSGTDTQYFGPGTRLTVLGKRGLPLK_PELGRGRPGTPGASQGQFLCRVSGL*AKNIQYF		:::::::::0:-3:13:116:-5:5:128:181:0:203:::	TLML_16_	DNA
192	CLONES_TRBTLML_16__FU2_TCR-J_Dep_TCR-V_genomic_1000_AGATCGCA_merged_2500000.txt	972	17	0.000773325	TGTGCCAGCAGTAGCGGGACAGTGGCCCCCGGGGAGCTGTTTTTTGGAGAAGGCTCTAGGCTGACCGTACTGGGTAAGGAGGCGGTTGGGGCTCCGGAGAGCTCCGAGAGGGCGGGATGGGCAGAGGTAAGCAGCTGCCCCACTCTGAGAGGGGCTGTGCTGAGAGGCGCTGCTGGG	NNNNNNNNEEEEEEEEEEEEEEEEEEEEENNNNNNNNNNNNNNNNNNNNNNNNNNNNNNNNNNNNNNNNNNNNNNNNNNNNNNNNNNNNNNNNNENNNNNNNNNJNNNNNNNNNNNNNNNNNNNNNNNNNNNNNNNNNNNNNNNNNNNNNNNNNNNNNNNNNNNNNNNNNNNNNNNN	TRBV2*00(453.1)	TRBD1*00(40),TRBD2*00(35)	TRBJ2-2P*00(244.6)		518|530|555|0|12||60.0	11|19|36|14|22||40.0;22|29|48|12|19||35.0	19|38|66|158|177||95.0												TGTGCCAGCAGTAGCGGGACAGTGGCCCCCGGGGAGCTGTTTTTTGGAGAAGGCTCTAGGCTGACCGTACTGGGTAAGGAGGCGGTTGGGGCTCCGGAGAGCTCCGAGAGGGCGGGATGGGCAGAGGTAAGCAGCTGCCCCACTCTGAGAGGGGCTGTGCTGAGAGGCGCTGCTGGG	36								CASSSGTVAPGELFFGEGSRLTVLGKEAVGAPESSERAGWAEVSSCPTLRGAVLRGAAG		:::::::::0:-5:12:14:1:-5:22:158:1:177:::	TLML_16_	DNA
193	CLONES_TRBTLML_16__FU2_TCR-J_Dep_TCR-V_genomic_1000_AGATCGCA_merged_2500000.txt	973	17	0.000773325	TGTGCCAGCAGCTTAGCTCCCCCACTGGGACAGCCGCTAGCCAAAAACATTCAGTACTTC	EEEEEEEEEEEEEEEEEEEEEEEEEEEEEEEEEEEEEEEEEEEEEEEEEEEEEEEEEEEE	TRBV7-2*00(611.8)	TRBD1*00(35)	TRBJ2-4*00(263.9)		580|597|617|0|17||85.0	12|19|36|26|33||35.0	17|42|70|35|60||125.0												TGTGCCAGCAGCTTAGCTCCCCCACTGGGACAGCCGCTAGCCAAAAACATTCAGTACTTC	36								CASSLAPPLGQPLAKNIQYF		:::::::::0:0:17:26:0:-5:33:35:3:60:::	TLML_16_	DNA
194	CLONES_TRBTLML_16__FU2_TCR-J_Dep_TCR-V_genomic_1000_AGATCGCA_merged_2500000.txt	975	17	0.000773325	TGTGCCAGCAGCTTAGGAGTATCCGGGACATAGCTCCTACGAGCAGTACTTC	EEEEEEEEEEEEEEEEEEEEEEEEEEEEEEEEEEEEEEEEEEEEEEEEEEEE	TRBV7-6*00(830),TRBV7-7*00(750)	TRBD1*00(40),TRBD2*00(35)	TRBJ2-7*00(245)		576|592|613|0|16||80.0;585|601|622|0|16||80.0	10|18|36|22|30||40.0;14|21|48|22|29||35.0	18|39|67|31|52||105.0												TGTGCCAGCAGCTTAGGAGTATCCGGGACATAGCTCCTACGAGCAGTACTTC	36								CASSLGVSG_HSSYEQYF		:::::::::0:-1:16:22:2:-6:30:31:2:52:::	TLML_16_	DNA
195	CLONES_TRBTLML_16__FU2_TCR-J_Dep_TCR-V_genomic_1000_AGATCGCA_merged_2500000.txt	978	17	0.000773325	TGCGCCAGCAGCCAAGATAGGCGGGGAGCCAAAAACATTCAGTACTTC	EEEEEEEEEEEEEEEEEEEEEEEEEEEEEEEEEEEEEEEEEEEEEEEE	TRBV4-3*00(230),TRBV4-1*00(214),TRBV4-2*00(214)	TRBD2*00(25)	TRBJ2-4*00(250),TRBJ2-5*00(239)		537|555|574|0|18||90.0;537|555|574|0|18||90.0;537|555|574|0|18|ST539C|74.0	23|28|48|20|25||25.0	20|42|70|26|48||110.0;31|40|68|39|48||45.0												TGCGCCAGCAGCCAAGATAGGCGGGGAGCCAAAAACATTCAGTACTTC	36								CASSQDRRGAKNIQYF		:::::::::0:1:18:20:-7:-4:25:26:0:48:::	TLML_16_	DNA
196	CLONES_TRBTLML_16__FU2_TCR-J_Dep_TCR-V_genomic_1000_AGATCGCA_merged_2500000.txt	983	17	0.000773325	TGTGCCAGCTCACCTGACAGGGCTGGGGCCAACGTCCTGACTTTC	EEEEEEEEEEEEEEEEEEEEEEEEEEEEEEEEEEEEEEEEEEEEE	TRBV18*00(737)	TRBD1*00(35)	TRBJ2-6*00(255)		702|716|739|0|14||70.0	14|21|36|15|22||35.0	22|45|73|22|45||115.0												TGTGCCAGCTCACCTGACAGGGCTGGGGCCAACGTCCTGACTTTC	36								CASSPDRAGANVLTF		:::::::::0:-3:14:15:-2:-3:22:22:-2:45:::	TLML_16_	DNA
197	CLONES_TRBTLML_16__FU2_TCR-J_Dep_TCR-V_genomic_1000_AGATCGCA_merged_2500000.txt	985	17	0.000773325	TGTGCCAGCAGCTGCTGCTAGCGGGACTCTACGAGCAGTACTTC	EEEEEEEEEEEEEEEEEEEEEEEEEEEEEEEEEEEEEEEEEEEE	TRBV5-4*00(684.1)	TRBD2*00(45)	TRBJ2-7*00(220)		549|562|585|0|13||65.0	20|29|48|17|26||45.0	23|39|67|28|44||80.0												TGTGCCAGCAGCTGCTGCTAGCGGGACTCTACGAGCAGTACTTC	36								CASSCC*_GLYEQYF		:::::::::0:-3:13:17:-4:-3:26:28:-3:44:::	TLML_16_	DNA
198	CLONES_TRBTLML_16__FU2_TCR-J_Dep_TCR-V_genomic_1000_AGATCGCA_merged_2500000.txt	988	17	0.000773325	TGTGCCAGCAGCAAAGGAGGGGTAATAGAGACCCAGTACTTC	EEEEEEEEEEEEEEEEEEEEEEEEEEEEEEEEEEEEEEEEEE	TRBV21-1*00(456.2)	TRBD1*00(25),TRBD2*00(25)	TRBJ2-5*00(181.4)		544|560|581|0|16||80.0	17|22|36|17|22||25.0;27|32|48|16|21||25.0	24|40|68|26|42||80.0												TGTGCCAGCAGCAAAGGAGGGGTAATAGAGACCCAGTACTTC	36								CASSKGGVIETQYF		:::::::::0:-1:16:17:-5:-2:22:26:-4:42:::	TLML_16_	DNA
199	CLONES_TRBTLML_16__FU2_TCR-J_Dep_TCR-V_genomic_1000_AGATCGCA_merged_2500000.txt	989	17	0.000773325	TGTGCCCGTAAAGCGGGAGGGTAGCCGGGGAGCTGTTTTTT	EEEEEEEEEEEEEEEEEEEEEEEEEEEEEEEEEEEEEEEEE	TRBV3-1*00(545),TRBV3-2*00(497)	TRBD2*00(50)	TRBJ2-2*00(225)		543|549|580|0|6||30.0;543|549|580|0|6||30.0	22|32|48|11|21||50.0	26|43|71|24|41||85.0												TGTGCCCGTAAAGCGGGAGGGTAGCCGGGGAGCTGTTTTTT	36								CARKAGG_AGELFF		:::::::::0:-11:6:11:-6:0:21:24:-6:41:::	TLML_16_	DNA
200	CLONES_TRBTLML_16__FU2_TCR-J_Dep_TCR-V_genomic_1000_AGATCGCA_merged_2500000.txt	996	17	0.000773325	TGTGCCAGCAGCTCCGGTGGGGGGACTGAAGCTTTCTTT	EEEEEEEEEEEEEEEEEEEEEEEEEEEEEEEEEEEEEEE	TRBV7-2*00(304.1),TRBV7-8*00(272.1)	TRBD1*00(25)	TRBJ1-1*00(215)		580|593|617|0|13||65.0;567|580|604|0|13||65.0	18|23|36|18|23||25.0	25|40|68|24|39||75.0												TGTGCCAGCAGCTCCGGTGGGGGGACTGAAGCTTTCTTT	36								CASSSGGGTEAFF		:::::::::0:-4:13:18:-6:-1:23:24:-5:39:::	TLML_16_	DNA
201	CLONES_TRBTLML_16__FU2_TCR-J_Dep_TCR-V_genomic_1000_AGATCGCA_merged_2500000.txt	997	17	0.000773325	TGTGCCAGCAGCCTTAGCGGGACCTACGAGCAGTACTTC	EEEEEEEEEEEEEEEEEEEEEEEEEEEEEEEEEEEEEEE	TRBV12-4*00(422.4),TRBV12-3*00(411.2)	TRBD2*00(40)	TRBJ2-7*00(232.6)		530|541|567|0|11||55.0;530|541|567|0|11||55.0	21|29|48|14|22||40.0	22|39|67|22|39||85.0												TGTGCCAGCAGCCTTAGCGGGACCTACGAGCAGTACTTC	36								CASSLSGTYEQYF		:::::::::0:-6:11:14:-5:-3:22:22:-2:39:::	TLML_16_	DNA
202	CLONES_TRBTLML_16__FU2_TCR-J_Dep_TCR-V_genomic_1000_AGATCGCA_merged_2500000.txt	998	17	0.000773325	TGTGCCAGCAGCCAGACGGTGGAGGAGACCCAGTACTTC	EEEEEEEEEEEEEEEEEEEEEEEEEEEEEEEEEEEEEEE	TRBV7-9*00(724.1)		TRBJ2-5*00(215)		556|568|593|0|12||60.0		25|40|68|24|39||75.0												TGTGCCAGCAGCCAGACGGTGGAGGAGACCCAGTACTTC	36								CASSQTVEETQYF		:::::::::0:-5:12:::::24:-5:39:::	TLML_16_	DNA
203	CLONES_TRBTLML_16__FU2_TCR-J_Dep_TCR-V_genomic_1000_AGATCGCA_merged_2500000.txt	1000	17	0.000773325	TGCGCCAGCAGCGGACAGGAGAACACTGAAGCTTTCTTT	EEEEEEEEEEEEEEEEEEEEEEEEEEEEEEEEEEEEEEE	TRBV10-2*00(619)	TRBD1*00(35)	TRBJ1-1*00(235)		533|544|570|0|11||55.0	13|20|36|12|19||35.0	21|40|68|20|39||95.0												TGCGCCAGCAGCGGACAGGAGAACACTGAAGCTTTCTTT	36								CASSGQENTEAFF		:::::::::0:-6:11:12:-1:-4:19:20:-1:39:::	TLML_16_	DNA
204	CLONES_TRBTLML_16__FU2_TCR-J_Dep_TCR-V_genomic_1000_AGATCGCA_merged_2500000.txt	1004	17	0.000773325	TGTGCCAGTAGGACGGAGGGTCAGCCCCAGCATTTT	EEEEEEEEEEEEEEEEEEEEEEEEEEEEEEEEEEEE	TRBV19*00(618)	TRBD2*00(30)	TRBJ1-5*00(220)		559|570|596|0|11||55.0	26|32|48|14|20||30.0	26|42|70|20|36||80.0												TGTGCCAGTAGGACGGAGGGTCAGCCCCAGCATTTT	36								CASRTEGQPQHF		:::::::::0:-6:11:14:-10:0:20:20:-6:36:::	TLML_16_	DNA
205	CLONES_TRBTLML_16__FU2_TCR-J_Dep_TCR-V_genomic_1000_AGATCGCA_merged_2500000.txt	1009	16	0.000727835	TGTGCCTGGATGTGTCGGCGGGGGGGCTAGCGGGAGATGTAGAGACCCAGTACTTC	EEEEEEEEEEEEEEEEEEEEEEEEEEEEEEEEEEEEEEEEEEEEEEEEEEEEEEEE	TRBV30*00(205)	TRBD2*00(54)	TRBJ2-5*00(220)		787|797|821|0|10||50.0	16|30|48|22|36|SA19G|54.0	24|40|68|40|56||80.0												TGTGCCTGGATGTGTCGGCGGGGGGGCTAGCGGGAGATGTAGAGACCCAGTACTTC	36								CAWMCRRGG_AGDVETQYF		:::::::::0:-4:10:22:0:-2:36:40:-4:56:::	TLML_16_	DNA
206	CLONES_TRBTLML_16__FU2_TCR-J_Dep_TCR-V_genomic_1000_AGATCGCA_merged_2500000.txt	1010	16	0.000727835	TGTGCCAGCAGCTCCCCGGGACTAGCGGACTTTTCCCTACGAGCAGTACTTC	EEEEEEEEEEEEEEEEEEEEEEEEEEEEEEEEEEEEEEEEEEEEEEEEEEEE	TRBV7-2*00(173.1)	TRBD2*00(70)	TRBJ2-7*00(225)		580|593|617|0|13||65.0	13|27|48|14|28||70.0	22|39|67|35|52||85.0												TGTGCCAGCAGCTCCCCGGGACTAGCGGACTTTTCCCTACGAGCAGTACTTC	36								CASSSPGLA_TFPYEQYF		:::::::::0:-4:13:14:3:-5:28:35:-2:52:::	TLML_16_	DNA
207	CLONES_TRBTLML_16__FU2_TCR-J_Dep_TCR-V_genomic_1000_AGATCGCA_merged_2500000.txt	1013	16	0.000727835	TGCAGTGCTAGAGTAGCGGGACAGGGACTCTCCTACAATGAGCAGTTCTTC	EEEEEEEEEEEEEEEEEEEEEEEEEEEEEEEEEEEEEEEEEEEEEEEEEEE	TRBV20-1*00(838)	TRBD1*00(50)	TRBJ2-1*00(225)		759|772|793|0|13||65.0	11|21|36|16|26||50.0	20|42|70|29|51||110.0												TGCAGTGCTAGAGTAGCGGGACAGGGACTCTCCTACAATGAGCAGTTCTTC	36								CSARVAGQGLSYNEQFF		:::::::::0:-1:13:16:1:-3:26:29:0:51:::	TLML_16_	DNA
208	CLONES_TRBTLML_16__FU2_TCR-J_Dep_TCR-V_genomic_1000_AGATCGCA_merged_2500000.txt	1015	16	0.000727835	TGCAGTGCTAGAGATTTAGCGGCTTACTCCTACAATGAGCAGTTCTTC	EEEEEEEEEEEEEEEEEEEEEEEEEEEEEEEEEEEEEEEEEEEEEEEE	TRBV20-1*00(564)	TRBD2*00(30)	TRBJ2-1*00(249)		759|774|793|0|15||75.0	21|27|48|16|22||30.0	20|42|70|26|48||110.0												TGCAGTGCTAGAGATTTAGCGGCTTACTCCTACAATGAGCAGTTCTTC	36								CSARDLAAYSYNEQFF		:::::::::0:1:15:16:-5:-5:22:26:0:48:::	TLML_16_	DNA
209	CLONES_TRBTLML_16__FU2_TCR-J_Dep_TCR-V_genomic_1000_AGATCGCA_merged_2500000.txt	1016	16	0.000727835	TGTGCCACCAGCAGACTGACAGGGGTGAAACCGGGGAGCTGTTTTTT	EEEEEEEEEEEEEEEEEEEEEEEEEEEEEEEEEEEEEEEEEEEEEEE	TRBV15*00(420.9)	TRBD1*00(40)	TRBJ2-2*00(230)		552|567|589|0|15||75.0	14|22|36|17|25||40.0	25|43|71|29|47||90.0												TGTGCCACCAGCAGACTGACAGGGGTGAAACCGGGGAGCTGTTTTTT	36								CATSRLTG_ETGELFF		:::::::::0:-2:15:17:-2:-2:25:29:-5:47:::	TLML_16_	DNA
210	CLONES_TRBTLML_16__FU2_TCR-J_Dep_TCR-V_genomic_1000_AGATCGCA_merged_2500000.txt	1020	16	0.000727835	TGTGCCAGCTCACCGTGGGACAGGGGGGACTATGGCTACACCTTC	EEEEEEEEEEEEEEEEEEEEEEEEEEEEEEEEEEEEEEEEEEEEE	TRBV18*00(526.8)	TRBD1*00(55)	TRBJ1-2*00(213.9)		702|716|739|0|14||70.0	12|23|36|16|27||55.0	23|40|68|28|45||85.0												TGTGCCAGCTCACCGTGGGACAGGGGGGACTATGGCTACACCTTC	36								CASSPWDRGDYGYTF		:::::::::0:-3:14:16:0:-1:27:28:-3:45:::	TLML_16_	DNA
211	CLONES_TRBTLML_16__FU2_TCR-J_Dep_TCR-V_genomic_1000_AGATCGCA_merged_2500000.txt	1021	16	0.000727835	TGTGCCAGCAGTTTCGGGACAGGGAATGTCAATGAGCAGTTCTTC	EEEEEEEEEEEEEEEEEEEEEEEEEEEEEEEEEEEEEEEEEEEEE	TRBV12-3*00(968.9),TRBV12-4*00(920.9)	TRBD1*00(50)	TRBJ2-1*00(220)		530|544|567|0|14||70.0;530|544|567|0|14||70.0	11|21|36|14|24||50.0	26|42|70|29|45||80.0												TGTGCCAGCAGTTTCGGGACAGGGAATGTCAATGAGCAGTTCTTC	36								CASSFGTGNVNEQFF		:::::::::0:-3:14:14:1:-3:24:29:-6:45:::	TLML_16_	DNA
212	CLONES_TRBTLML_16__FU2_TCR-J_Dep_TCR-V_genomic_1000_AGATCGCA_merged_2500000.txt	1023	16	0.000727835	TGCAGTGCCTGCACCCTAGCGGGAGGAGTCAATGAGCAGTTCTTC	EEEEEEEEEEEEEEEEEEEEEEEEEEEEEEEEEEEEEEEEEEEEE	TRBV20-1*00(603)	TRBD2*00(55)	TRBJ2-1*00(220)		759|767|793|0|8||40.0	20|31|48|15|26||55.0	26|42|70|29|45||80.0												TGCAGTGCCTGCACCCTAGCGGGAGGAGTCAATGAGCAGTTCTTC	36								CSACTLAGGVNEQFF		:::::::::0:-6:8:15:-4:-1:26:29:-6:45:::	TLML_16_	DNA
213	CLONES_TRBTLML_16__FU2_TCR-J_Dep_TCR-V_genomic_1000_AGATCGCA_merged_2500000.txt	1027	16	0.000727835	TGTGCCAGCAGTTACTAAGGGGACACCCAATGAGCAGTTCTTC	EEEEEEEEEEEEEEEEEEEEEEEEEEEEEEEEEEEEEEEEEEE	TRBV6-5*00(530)	TRBD1*00(30)	TRBJ2-1*00(218.4)		519|535|556|0|16||80.0	12|18|36|19|25||30.0	26|42|70|27|43||80.0												TGTGCCAGCAGTTACTAAGGGGACACCCAATGAGCAGTTCTTC	36								CASSY*G_TPNEQFF		:::::::::0:-1:16:19:0:-6:25:27:-6:43:::	TLML_16_	DNA
214	CLONES_TRBTLML_16__FU2_TCR-J_Dep_TCR-V_genomic_1000_AGATCGCA_merged_2500000.txt	1028	16	0.000727835	TGTGCCAGCAGCGTCGGAAAGAGCGAACACTGAAGCTTTCTTT	EEEEEEEEEEEEEEEEEEEEEEEEEEEEEEEEEEEEEEEEEEE	TRBV9*00(458.1)		TRBJ1-1*00(234)		559|573|595|0|14||70.0		21|40|68|24|43||95.0												TGTGCCAGCAGCGTCGGAAAGAGCGAACACTGAAGCTTTCTTT	36								CASSVGK_ANTEAFF		:::::::::0:-2:14:::::24:-1:43:::	TLML_16_	DNA
215	CLONES_TRBTLML_16__FU2_TCR-J_Dep_TCR-V_genomic_1000_AGATCGCA_merged_2500000.txt	1033	16	0.000727835	TGTGCCAGCAGCTCTCCTAGCGGGAATAATGAGCAGTTCTTC	EEEEEEEEEEEEEEEEEEEEEEEEEEEEEEEEEEEEEEEEEE	TRBV5-4*00(190),TRBV5-8*00(190)	TRBD2*00(45)	TRBJ2-1*00(215)		549|562|585|0|13||65.0;551|564|587|0|13||65.0	20|29|48|16|25||45.0	27|42|70|27|42||75.0												TGTGCCAGCAGCTCTCCTAGCGGGAATAATGAGCAGTTCTTC	36								CASSSPSGNNEQFF		:::::::::0:-3:13:16:-4:-3:25:27:-7:42:::	TLML_16_	DNA
216	CLONES_TRBTLML_16__FU2_TCR-J_Dep_TCR-V_genomic_1000_AGATCGCA_merged_2500000.txt	1035	16	0.000727835	TGTGCCAGCAGCTTAGGGAGCCTACAATGAGCAGTTCTTC	EEEEEEEEEEEEEEEEEEEEEEEEEEEEEEEEEEEEEEEE	TRBV7-8*00(694)		TRBJ2-1*00(240)		567|583|604|0|16||80.0		22|42|70|20|40||100.0												TGTGCCAGCAGCTTAGGGAGCCTACAATGAGCAGTTCTTC	36								CASSLGS_YNEQFF		:::::::::0:-1:16:::::20:-2:40:::	TLML_16_	DNA
217	CLONES_TRBTLML_16__FU2_TCR-J_Dep_TCR-V_genomic_1000_AGATCGCA_merged_2500000.txt	1038	16	0.000727835	TGTGCCAGCAGCTGGGGACCTCTGGACTACACCTTC	EEEEEEEEEEEEEEEEEEEEEEEEEEEEEEEEEEEE	TRBV5-6*00(1035.5)	TRBD1*00(25),TRBD2*00(25)	TRBJ1-2*00(188.8)		550|563|586|0|13||65.0	12|17|36|14|19||25.0;16|21|48|14|19||25.0	30|40|68|26|36||50.0												TGTGCCAGCAGCTGGGGACCTCTGGACTACACCTTC	36								CASSWGPLDYTF		:::::::::0:-3:13:14:0:-7:19:26:-10:36:::	TLML_16_	DNA
218	CLONES_TRBTLML_16__FU2_TCR-J_Dep_TCR-V_genomic_1000_AGATCGCA_merged_2500000.txt	1049	15	0.000682345	TGTGCCAGCAGCTTAGTGGGAGGGGCAGGGAATCAGCCCCAGCATTTT	EEEEEEEEEEEEEEEEEEEEEEEEEEEEEEEEEEEEEEEEEEEEEEEE	TRBV7-2*00(703.9)	TRBD2*00(35)	TRBJ1-5*00(225)		580|596|617|0|16||80.0	25|32|48|17|24||35.0	24|42|70|30|48||90.0												TGTGCCAGCAGCTTAGTGGGAGGGGCAGGGAATCAGCCCCAGCATTTT	36								CASSLVGGAGNQPQHF		:::::::::0:-1:16:17:-9:0:24:30:-4:48:::	TLML_16_	DNA
219	CLONES_TRBTLML_16__FU2_TCR-J_Dep_TCR-V_genomic_1000_AGATCGCA_merged_2500000.txt	1057	15	0.000682345	TGTGCCAGCTCACCAGGGGGAGGGGGCAGTGAGCAGTACTTC	EEEEEEEEEEEEEEEEEEEEEEEEEEEEEEEEEEEEEEEEEE	TRBV18*00(328.9)	TRBD1*00(35),TRBD2*00(35)	TRBJ2-7*00(200)		702|717|739|0|15||75.0	17|24|36|20|27||35.0;25|32|48|17|24||35.0	27|39|67|30|42||60.0												TGTGCCAGCTCACCAGGGGGAGGGGGCAGTGAGCAGTACTTC	36								CASSPGGGGSEQYF		:::::::::0:-2:15:20:-5:0:27:30:-7:42:::	TLML_16_	DNA
220	CLONES_TRBTLML_16__FU2_TCR-J_Dep_TCR-V_genomic_1000_AGATCGCA_merged_2500000.txt	1058	15	0.000682345	TGTGCCAGCATCCCGCAAGGGGGCTCCTATGGCTACACCTTC	EEEEEEEEEEEEEEEEEEEEEEEEEEEEEEEEEEEEEEEEEE	TRBV2*00(190)	TRBD1*00(35),TRBD2*00(30)	TRBJ1-2*00(220)		518|528|555|0|10||50.0	17|24|36|17|24||35.0;3|9|48|10|16||30.0	24|40|68|26|42||80.0												TGTGCCAGCATCCCGCAAGGGGGCTCCTATGGCTACACCTTC	36								CASIPQGGSYGYTF		:::::::::0:-7:10:17:-5:0:24:26:-4:42:::	TLML_16_	DNA
221	CLONES_TRBTLML_16__FU2_TCR-J_Dep_TCR-V_genomic_1000_AGATCGCA_merged_2500000.txt	1059	15	0.000682345	TGTGCCAGCAGTTACCCCACAGGGCTCAATGAGCAGTTCTTC	EEEEEEEEEEEEEEEEEEEEEEEEEEEEEEEEEEEEEEEEEE	TRBV5-4*00(545)	TRBD1*00(30)	TRBJ2-1*00(135)		549|560|585|0|11||55.0	15|21|36|18|24||30.0	26|42|70|26|42||80.0												TGTGCCAGCAGTTACCCCACAGGGCTCAATGAGCAGTTCTTC	36								CASSYPTGLNEQFF		:::::::::0:-5:11:18:-3:-3:24:26:-6:42:::	TLML_16_	DNA
222	CLONES_TRBTLML_16__FU2_TCR-J_Dep_TCR-V_genomic_1000_AGATCGCA_merged_2500000.txt	1061	15	0.000682345	TGCGCCAGCAGCCAAGGGGGGGACGGAAGGCAAGCTTTCTTT	EEEEEEEEEEEEEEEEEEEEEEEEEEEEEEEEEEEEEEEEEE	TRBV4-1*00(1113.1)	TRBD1*00(25),TRBD2*00(25)	TRBJ1-1*00(195)		537|553|574|0|16||80.0	12|17|36|19|24||25.0;16|21|48|19|24||25.0	29|40|68|31|42||55.0												TGCGCCAGCAGCCAAGGGGGGGACGGAAGGCAAGCTTTCTTT	36								CASSQGGDGRQAFF		:::::::::0:-1:16:19:0:-7:24:31:-9:42:::	TLML_16_	DNA
223	CLONES_TRBTLML_16__FU2_TCR-J_Dep_TCR-V_genomic_1000_AGATCGCA_merged_2500000.txt	1062	15	0.000682345	TGCGCCAGCAGCCAAAGGGACAGGGGGGAGACCCAGTACTTC	EEEEEEEEEEEEEEEEEEEEEEEEEEEEEEEEEEEEEEEEEE	TRBV4-1*00(307.7)	TRBD1*00(55)	TRBJ2-5*00(213.9)		537|552|574|0|15||75.0	12|23|36|16|27||55.0	25|40|68|27|42||75.0												TGCGCCAGCAGCCAAAGGGACAGGGGGGAGACCCAGTACTTC	36								CASSQRDRGETQYF		:::::::::0:-2:15:16:0:-1:27:27:-5:42:::	TLML_16_	DNA
224	CLONES_TRBTLML_16__FU2_TCR-J_Dep_TCR-V_genomic_1000_AGATCGCA_merged_2500000.txt	1066	15	0.000682345	TGTGCCTGGAGCATCTGACCCCTCTATGGCTACACCTTC	EEEEEEEEEEEEEEEEEEEEEEEEEEEEEEEEEEEEEEE	TRBV30*00(503)	TRBD1*00(25)	TRBJ1-2*00(138)		787|798|821|0|11||55.0	2|7|36|18|23||25.0	24|40|68|23|39||80.0												TGTGCCTGGAGCATCTGACCCCTCTATGGCTACACCTTC	36								CAWSI*PLYGYTF		:::::::::0:-3:11:18:10:-17:23:23:-4:39:::	TLML_16_	DNA
225	CLONES_TRBTLML_16__FU2_TCR-J_Dep_TCR-V_genomic_1000_AGATCGCA_merged_2500000.txt	1067	15	0.000682345	TGTGCCAGCAGCCTCCAGGGGGTATATGGCTACACCTTC	EEEEEEEEEEEEEEEEEEEEEEEEEEEEEEEEEEEEEEE	TRBV5-4*00(426.6),TRBV5-8*00(394.6)	TRBD1*00(35)	TRBJ1-2*00(211.6)		549|561|585|0|12||60.0;551|563|587|0|12||60.0	16|23|36|15|22||35.0	25|40|68|24|39||75.0												TGTGCCAGCAGCCTCCAGGGGGTATATGGCTACACCTTC	36								CASSLQGVYGYTF		:::::::::0:-4:12:15:-4:-1:22:24:-5:39:::	TLML_16_	DNA
226	CLONES_TRBTLML_16__FU2_TCR-J_Dep_TCR-V_genomic_1000_AGATCGCA_merged_2500000.txt	1075	15	0.000682345	TGTGCCAGTAGTACCCGGATTGAAGCTTTCTTT	EEEEEEEEEEEEEEEEEEEEEEEEEEEEEEEEE	TRBV19*00(467)	TRBD1*00(25),TRBD2*00(25)	TRBJ1-1*00(187.9)		559|572|596|0|13||65.0	9|14|36|13|18||25.0;13|18|48|13|18||25.0	27|40|68|20|33||65.0												TGTGCCAGTAGTACCCGGATTGAAGCTTTCTTT	36								CASSTRIEAFF		:::::::::0:-4:13:13:3:-10:18:20:-7:33:::	TLML_16_	DNA
227	CLONES_TRBTLML_16__FU2_TCR-J_Dep_TCR-V_genomic_1000_AGATCGCA_merged_2500000.txt	1084	14	0.000636856	TGTGCCAGCAGCTTAGACGGACAGGGGGGCAATGAGCAGTTCTTCGGGCCAGGGACACGGCTCACCGTGCTAGGTAAGAAGGGGGCTCCAGGTGGGAGAGAGGGTGAGCAGCCCAGCCTGCACGACCCCAGAACCCTGTTCTTAGGGGAGTGGACACTGGGCAATCCAGGGCCCTCCTCGAGGGAAGCGGGGTTTGCGCCAGGGTCCCCAGGGCTGTGCGAACACCGGGGAGCTGTTTTTT	EEEEEEEEEEEEEEEEEEEEEEEEEEEEEENNNNENNNNNNNNNNNNNNNNNNNNNNNNNNNNNNNNNNNNNNNNNNNNNNNNNNNNNNNNNNNNNNNNNNNNNNNNNNNNNNNNNNNNNNNNEEEEEEEEEENNNNNNNNNNNNNNNNNNNNNNNNNNNNNNNNNNNNNNNNNNNNNNNNNNNNNNNNNNNNNNNNNNNNNNNNNNNNNNNNNNNNNNNNNNNNNNNNNNNNNNNNNNNN	TRBV13*00(374.8)	TRBD1*00(50),TRBD2*00(50)	TRBJ2-2*00(260)		567|583|604|0|16||80.0	13|23|36|18|28||50.0;28|38|48|167|177||50.0	19|43|71|217|241||120.0												TGTGCCAGCAGCTTAGACGGACAGGGGGGCAATGAGCAGTTCTTCGGGCCAGGGACACGGCTCACCGTGCTAGGTAAGAAGGGGGCTCCAGGTGGGAGAGAGGGTGAGCAGCCCAGCCTGCACGACCCCAGAACCCTGTTCTTAGGGGAGTGGACACTGGGCAATCCAGGGCCCTCCTCGAGGGAAGCGGGGTTTGCGCCAGGGTCCCCAGGGCTGTGCGAACACCGGGGAGCTGTTTTTT	36								CASSLDGQGGNEQFFGPGTRLTVLGKKGAPGGREGEQPSL_TTPEPCS*GSGHWAIQGPPRGKRGLRQGPQGCANTGELFF		:::::::::0:-1:16:18:-1:-1:28:217:1:241:::	TLML_16_	DNA
228	CLONES_TRBTLML_16__FU2_TCR-J_Dep_TCR-V_genomic_1000_AGATCGCA_merged_2500000.txt	1085	14	0.000636856	TGTGCCACCAGTGATTTCCCCCCGGGGGGGAATAGGCACAGATACGCAGTATTTT	EEEEEEEEEEEEEEEEEEEEEEEEEEEEEEEEEEEEEEEEEEEEEEEEEEEEEEE	TRBV24-1*00(623.9)	TRBD1*00(30),TRBD2*00(30)	TRBJ2-3*00(240)		559|576|597|0|17||85.0	9|15|36|20|26||30.0;13|19|48|20|26||30.0	21|41|69|35|55||100.0												TGTGCCACCAGTGATTTCCCCCCGGGGGGGAATAGGCACAGATACGCAGTATTTT	36								CATSDFPPG_GIGTDTQYF		:::::::::0:-1:17:20:3:-9:26:35:-1:55:::	TLML_16_	DNA
229	CLONES_TRBTLML_16__FU2_TCR-J_Dep_TCR-V_genomic_1000_AGATCGCA_merged_2500000.txt	1092	14	0.000636856	TGTGCCAGCAGCAGCCAGACAGAGGAACACCGGGGAGCTGTTTTTT	EEEEEEEEEEEEEEEEEEEEEEEEEEEEEEEEEEEEEEEEEEEEEE	TRBV21-1*00(477.1)	TRBD1*00(25)	TRBJ2-2*00(248.5)		544|557|581|0|13||65.0	14|19|36|17|22||25.0	21|43|71|24|46||110.0												TGTGCCAGCAGCAGCCAGACAGAGGAACACCGGGGAGCTGTTTTTT	36								CASSSQTE_NTGELFF		:::::::::0:-4:13:17:-2:-5:22:24:-1:46:::	TLML_16_	DNA
230	CLONES_TRBTLML_16__FU2_TCR-J_Dep_TCR-V_genomic_1000_AGATCGCA_merged_2500000.txt	1096	14	0.000636856	TGTGCCAGCAGCTTAGAGGGCATCTCCTGGGGCGAGCAGTACTTC	EEEEEEEEEEEEEEEEEEEEEEEEEEEEEEEEEEEEEEEEEEEEE	TRBV11-2*00(435),TRBV11-3*00(403)		TRBJ2-7*00(202.5)		522|539|559|0|17||85.0;521|538|558|0|17||85.0		26|39|67|32|45||65.0												TGTGCCAGCAGCTTAGAGGGCATCTCCTGGGGCGAGCAGTACTTC	36								CASSLEGISWGEQYF		:::::::::0:0:17:::::32:-6:45:::	TLML_16_	DNA
231	CLONES_TRBTLML_16__FU2_TCR-J_Dep_TCR-V_genomic_1000_AGATCGCA_merged_2500000.txt	1102	14	0.000636856	TGTGCCAGCTCGGCACGGGAGGAATCCCACGAGCAGTACTTC	EEEEEEEEEEEEEEEEEEEEEEEEEEEEEEEEEEEEEEEEEE	TRBV18*00(558.9)	TRBD2*00(35)	TRBJ2-7*00(214)		702|713|739|0|11||55.0	24|31|48|15|22||35.0	21|39|67|24|42|ST24C|74.0												TGTGCCAGCTCGGCACGGGAGGAATCCCACGAGCAGTACTTC	36								CASSAREESHEQYF		:::::::::0:-6:11:15:-8:-1:22:24:-1:42:::	TLML_16_	DNA
232	CLONES_TRBTLML_16__FU2_TCR-J_Dep_TCR-V_genomic_1000_AGATCGCA_merged_2500000.txt	1108	14	0.000636856	TGTGCCAGCAGCCCTCGACAGTTCAATGAGCAGTTCTTC	EEEEEEEEEEEEEEEEEEEEEEEEEEEEEEEEEEEEEEE	TRBV7-9*00(326)	TRBD1*00(25)	TRBJ2-1*00(220)		556|568|593|0|12||60.0	14|19|36|16|21||25.0	26|42|70|23|39||80.0												TGTGCCAGCAGCCCTCGACAGTTCAATGAGCAGTTCTTC	36								CASSPRQFNEQFF		:::::::::0:-5:12:16:-2:-5:21:23:-6:39:::	TLML_16_	DNA
233	CLONES_TRBTLML_16__FU2_TCR-J_Dep_TCR-V_genomic_1000_AGATCGCA_merged_2500000.txt	1119	14	0.000636856	TGTGCCAGCAGTTACACGAACATTCAGTACTTC	EEEEEEEEEEEEEEEEEEEEEEEEEEEEEEEEE	TRBV2*00(385)		TRBJ2-4*00(215)		518|530|555|0|12||60.0		27|42|70|18|33||75.0												TGTGCCAGCAGTTACACGAACATTCAGTACTTC	36								CASSYTNIQYF		:::::::::0:-5:12:::::18:-7:33:::	TLML_16_	DNA
234	CLONES_TRBTLML_16__FU2_TCR-J_Dep_TCR-V_genomic_1000_AGATCGCA_merged_2500000.txt	1124	13	0.000591366	TGTGCCACCAGCTGACCCTGGACAGGGGAGAGGGTCCTACAATGAGCAGTTCTTC	EEEEEEEEEEEEEEEEEEEEEEEEEEEEEEEEEEEEEEEEEEEEEEEEEEEEEEE	TRBV15*00(149)	TRBD1*00(49)	TRBJ2-1*00(245)		552|564|589|0|12||60.0	9|22|36|15|28|SG12T|49.0	21|42|70|34|55||105.0												TGTGCCACCAGCTGACCCTGGACAGGGGAGAGGGTCCTACAATGAGCAGTTCTTC	36								CATS*PWTG_RGSYNEQFF		:::::::::0:-5:12:15:3:-2:28:34:-1:55:::	TLML_16_	DNA
235	CLONES_TRBTLML_16__FU2_TCR-J_Dep_TCR-V_genomic_1000_AGATCGCA_merged_2500000.txt	1129	13	0.000591366	TGCGCCAGCAGCCAAGATAGACAGGTGATAGCCAAAAACATTCAGTACTTC	EEEEEEEEEEEEEEEEEEEEEEEEEEEEEEEEEEEEEEEEEEEEEEEEEEE	TRBV4-1*00(390)	TRBD1*00(30)	TRBJ2-4*00(253.8)		537|555|574|0|18||90.0	14|20|36|19|25||30.0	19|42|70|28|51||115.0												TGCGCCAGCAGCCAAGATAGACAGGTGATAGCCAAAAACATTCAGTACTTC	36								CASSQDRQVIAKNIQYF		:::::::::0:1:18:19:-2:-4:25:28:1:51:::	TLML_16_	DNA
236	CLONES_TRBTLML_16__FU2_TCR-J_Dep_TCR-V_genomic_1000_AGATCGCA_merged_2500000.txt	1133	13	0.000591366	TGTGCCAGTAGTCCAGGACAGGGGAGTAATTCACCCCTCCACTTT	EEEEEEEEEEEEEEEEEEEEEEEEEEEEEEEEEEEEEEEEEEEEE	TRBV19*00(1086)	TRBD1*00(45)	TRBJ1-6*00(219)		559|571|596|0|12||60.0	13|22|36|15|24||45.0	26|45|73|26|45||95.0												TGTGCCAGTAGTCCAGGACAGGGGAGTAATTCACCCCTCCACTTT	36								CASSPGQGSNSPLHF		:::::::::0:-5:12:15:-1:-2:24:26:-6:45:::	TLML_16_	DNA
237	CLONES_TRBTLML_16__FU2_TCR-J_Dep_TCR-V_genomic_1000_AGATCGCA_merged_2500000.txt	1134	13	0.000591366	TGTGCCAGCAGCGCGCTAGGACAGGAAAGCTATGGCTACACCTTC	EEEEEEEEEEEEEEEEEEEEEEEEEEEEEEEEEEEEEEEEEEEEE	TRBV9*00(227.5)	TRBD1*00(35),TRBD2*00(30)	TRBJ1-2*00(215.1)		559|572|595|0|13||65.0	13|20|36|18|25||35.0;6|12|48|13|19||30.0	24|40|68|29|45||80.0												TGTGCCAGCAGCGCGCTAGGACAGGAAAGCTATGGCTACACCTTC	36								CASSALGQESYGYTF		:::::::::0:-3:13:18:-1:-4:25:29:-4:45:::	TLML_16_	DNA
238	CLONES_TRBTLML_16__FU2_TCR-J_Dep_TCR-V_genomic_1000_AGATCGCA_merged_2500000.txt	1135	13	0.000591366	TGTGCCAGCAGGGGGCTGGGACAGGGTAATGAAAAACTGTTTTTT	EEEEEEEEEEEEEEEEEEEEEEEEEEEEEEEEEEEEEEEEEE???	TRBV2*00(600)	TRBD1*00(45)	TRBJ1-4*00(183.5)		518|529|555|0|11||55.0	12|21|36|17|26||45.0	24|43|71|26|45||95.0												TGTGCCAGCAGGGGGCTGGGACAGGGTAATGAAAAACTGTTTTTT	30								CASRGLGQGNEKLFF		:::::::::0:-6:11:17:0:-3:26:26:-4:45:::	TLML_16_	DNA
239	CLONES_TRBTLML_16__FU2_TCR-J_Dep_TCR-V_genomic_1000_AGATCGCA_merged_2500000.txt	1140	13	0.000591366	TGTGCCAGCCAGAGCGGCCCGAACACCGGGGAGCTGTTTTTT	EEEEEEEEEEEEEEEEEEEEEEEEEEEEEEEEEEEEEEEEEE	TRBV7-2*00(518.8)	TRBD2*00(25)	TRBJ2-2*00(255)		580|589|617|0|9||45.0	22|27|48|12|17||25.0	20|43|71|19|42||115.0												TGTGCCAGCCAGAGCGGCCCGAACACCGGGGAGCTGTTTTTT	36								CASQSGPNTGELFF		:::::::::0:-8:9:12:-6:-5:17:19:0:42:::	TLML_16_	DNA
240	CLONES_TRBTLML_16__FU2_TCR-J_Dep_TCR-V_genomic_1000_AGATCGCA_merged_2500000.txt	1141	13	0.000591366	TGTGCCAGCAGCTTTCAAGGTGGGGCCAACGTCCTGACTTTC	EEEEEEEEEEEEEEEEEEEEEEEEEEEEEEEEEEEEEEEEEE	TRBV7-2*00(400)		TRBJ2-6*00(248.7)		580|594|617|0|14||70.0		23|45|73|20|42||110.0												TGTGCCAGCAGCTTTCAAGGTGGGGCCAACGTCCTGACTTTC	36								CASSFQGGANVLTF		:::::::::0:-3:14:::::20:-3:42:::	TLML_16_	DNA
241	CLONES_TRBTLML_16__FU2_TCR-J_Dep_TCR-V_genomic_1000_AGATCGCA_merged_2500000.txt	1165	12	0.000545876	TGTGCCAGCAGCAAACCCCCAGACTCTCGATGGGCGATGAGCAGTTCTTC	EEEEEEEEEEEEEEEEEEEEEEEEEEEEEEEEEEEEEEEEEEEEEEEEEE	TRBV21-1*00(225)	TRBD1*00(25)	TRBJ2-1*00(208.7)		544|559|581|0|15||75.0	1|6|36|15|20||25.0	28|42|70|36|50||70.0												TGTGCCAGCAGCAAACCCCCAGACTCTCGATGGGCGATGAGCAGTTCTTC	36								CASSKPPD_SMGDEQFF		:::::::::0:-2:15:15:11:-18:20:36:-8:50:::	TLML_16_	DNA
242	CLONES_TRBTLML_16__FU2_TCR-J_Dep_TCR-V_genomic_1000_AGATCGCA_merged_2500000.txt	1170	12	0.000545876	TGTGCCAGCAGTTTCCCGCTAGGGCGGGTCACAGATACGCAGTATTTT	EEEEEEEEEEEEEEEEEEEEEEEEEEEEEEEEEEEEEEEEEEEEEEEE	TRBV28*00(657.3)	TRBD2*00(40)	TRBJ2-3*00(203.7)		564|578|601|0|14||70.0	4|12|48|14|22||40.0	22|41|69|29|48||95.0												TGTGCCAGCAGTTTCCCGCTAGGGCGGGTCACAGATACGCAGTATTTT	36								CASSFPLGRVTDTQYF		:::::::::0:-3:14:14:12:-20:22:29:-2:48:::	TLML_16_	DNA
243	CLONES_TRBTLML_16__FU2_TCR-J_Dep_TCR-V_genomic_1000_AGATCGCA_merged_2500000.txt	1172	12	0.000545876	TGTGCCAGCAGCCAAGATAGACAGGGTTCGCTTACGAGCAGTACTTC	EEEEEEEEEEEEEEEEEEEEEEEEEEEEEEEEEEEEEEEEEEEEEEE	TRBV3-1*00(298.7),TRBV3-2*00(298.7)	TRBD1*00(35)	TRBJ2-7*00(213.7)		543|561|580|0|18||90.0;543|561|580|0|18||90.0	14|21|36|19|26||35.0	24|39|67|32|47||75.0												TGTGCCAGCAGCCAAGATAGACAGGGTTCGCTTACGAGCAGTACTTC	36								CASSQDRQ_FAYEQYF		:::::::::0:1:18:19:-2:-3:26:32:-4:47:::	TLML_16_	DNA
244	CLONES_TRBTLML_16__FU2_TCR-J_Dep_TCR-V_genomic_1000_AGATCGCA_merged_2500000.txt	1173	12	0.000545876	TGCAGTGCTAGAGGGGAGGGGCAGAGCAATCAGCCCCAGCATTTT	EEEEEEEEEEEEEEEEEEEEEEEEEEEEEEEEEEEEEEEEEEEEE	TRBV20-1*00(385)	TRBD2*00(35)	TRBJ1-5*00(245)		759|772|793|0|13||65.0	25|32|48|13|20||35.0	21|42|70|24|45||105.0												TGCAGTGCTAGAGGGGAGGGGCAGAGCAATCAGCCCCAGCATTTT	36								CSARGEGQSNQPQHF		:::::::::0:-1:13:13:-9:0:20:24:-1:45:::	TLML_16_	DNA
245	CLONES_TRBTLML_16__FU2_TCR-J_Dep_TCR-V_genomic_1000_AGATCGCA_merged_2500000.txt	1177	12	0.000545876	TGTGCCAGTAGTATGGAGGGGGGCAGAGAGACCCAGTACTTC	EEEEEEEEEEEEEEEEEEEEEEEEEEEEEEEEEEEEEEEEEE	TRBV19*00(340)	TRBD1*00(30),TRBD2*00(30)	TRBJ2-5*00(218.5)		559|573|596|0|14||70.0	17|23|36|16|22||30.0;26|32|48|14|20||30.0	24|40|68|26|42||80.0												TGTGCCAGTAGTATGGAGGGGGGCAGAGAGACCCAGTACTTC	36								CASSMEGGRETQYF		:::::::::0:-3:14:16:-5:-1:22:26:-4:42:::	TLML_16_	DNA
246	CLONES_TRBTLML_16__FU2_TCR-J_Dep_TCR-V_genomic_1000_AGATCGCA_merged_2500000.txt	1189	12	0.000545876	TGTGCCAGCAGTCCCGGGTTATTGGGAGAGCAGTACTTC	EEEEEEEEEEEEEEEEEEEEEEEEEEEEEEEEEEEEEEE	TRBV6-5*00(453.7)	TRBD1*00(30),TRBD2*00(30)	TRBJ2-7*00(200)		519|531|556|0|12||60.0	9|15|36|12|18||30.0;13|19|48|12|18||30.0	27|39|67|27|39||60.0												TGTGCCAGCAGTCCCGGGTTATTGGGAGAGCAGTACTTC	36								CASSPGLLGEQYF		:::::::::0:-5:12:12:3:-9:18:27:-7:39:::	TLML_16_	DNA
247	CLONES_TRBTLML_16__FU2_TCR-J_Dep_TCR-V_genomic_1000_AGATCGCA_merged_2500000.txt	1201	11	0.000500387	TGTGCCAGCAGCTTTATGGGGGTCCAAGAGACCCAGTACTTCGGGCCAGGCACGCGGCTCCTGGTGCTCGGTGAGCGCGGGCTGCTGGGGCGCGGGCGCGGGCGGCTTGGGTCTGGTTTTTGCGGGGAGTCCCCGGGCTGTGCTCTGGGGCCAACGTCCTGACTTTC	EEEEEEEEEEEEEEEEEEEEEEEEEEENNNNNNNNNNNNNNNNNNNNNNNNNNNNNNNNNNNNNNNNNNNNNNNNNNNNNNNNNNNNNNNNNNNNNNNNNNNNNNNNNNNNNNNNNNNNNNNNNNNNNNNNNNNNNNNNNNNNNNNNNNNNNNNNNNNNNNNNNNNN	TRBV7-9*00(295)	TRBD1*00(35),TRBD2*00(30)	TRBJ2-6*00(270)		556|570|593|0|14||70.0	19|26|36|86|93||35.0;10|16|48|127|133||30.0	19|45|73|141|167||130.0												TGTGCCAGCAGCTTTATGGGGGTCCAAGAGACCCAGTACTTCGGGCCAGGCACGCGGCTCCTGGTGCTCGGTGAGCGCGGGCTGCTGGGGCGCGGGCGCGGGCGGCTTGGGTCTGGTTTTTGCGGGGAGTCCCCGGGCTGTGCTCTGGGGCCAACGTCCTGACTTTC	36								CASSFMGVQETQYFGPGTRLLVLGERGL_GARARAAWVWFLRGVPGLCSGANVLTF		:::::::::0:-3:14:86:-7:2:93:141:1:167:::	TLML_16_	DNA
248	CLONES_TRBTLML_16__FU2_TCR-J_Dep_TCR-V_genomic_1000_AGATCGCA_merged_2500000.txt	1209	11	0.000500387	TGTGCCAGCAGCCTCTCCTGGGCAGGAGACTACGAGCAGTACTTC	EEEEEEEEEEEEEEEEEEEEEEEEEEEEEEEEEEEEEEEEEEEEE	TRBV7-2*00(371.4)		TRBJ2-7*00(220)		580|592|617|0|12||60.0		23|39|67|29|45||80.0												TGTGCCAGCAGCCTCTCCTGGGCAGGAGACTACGAGCAGTACTTC	36								CASSLSWAGDYEQYF		:::::::::0:-5:12:::::29:-3:45:::	TLML_16_	DNA
249	CLONES_TRBTLML_16__FU2_TCR-J_Dep_TCR-V_genomic_1000_AGATCGCA_merged_2500000.txt	1210	11	0.000500387	TGTGCCAGCAGCCCCTCTGGGGGGGCGGGGGAGACCCAGTACTTC	EEEEEEEEEEEEEEEEEEEEEEEEEEEEEEEEEEEEEEEEEEEEE	TRBV7-3*00(1134.3)	TRBD1*00(35)	TRBJ2-5*00(213.5)		540|552|577|0|12||60.0	18|25|36|20|27||35.0	25|40|68|30|45||75.0												TGTGCCAGCAGCCCCTCTGGGGGGGCGGGGGAGACCCAGTACTTC	36								CASSPSGGAGETQYF		:::::::::0:-5:12:20:-6:1:27:30:-5:45:::	TLML_16_	DNA
250	CLONES_TRBTLML_16__FU2_TCR-J_Dep_TCR-V_genomic_1000_AGATCGCA_merged_2500000.txt	1211	11	0.000500387	TGTGCCAGCAGCCAAAATATGGGTTTTGGAGAGACCCAGTACTTC	EEEEEEEEEEEEEEEEEEEEEEEEEEEEEEEEEEEEEEEEEEEEE	TRBV4-2*00(633.4),TRBV4-3*00(569.4)		TRBJ2-5*00(220)		537|552|574|0|15||75.0;537|552|574|0|15|SC539T|59.0		24|40|68|29|45||80.0												TGTGCCAGCAGCCAAAATATGGGTTTTGGAGAGACCCAGTACTTC	36								CASSQNMGFGETQYF		:::::::::0:-2:15:::::29:-4:45:::	TLML_16_	DNA
251	CLONES_TRBTLML_16__FU2_TCR-J_Dep_TCR-V_genomic_1000_AGATCGCA_merged_2500000.txt	1224	11	0.000500387	TGTGCCAGCAGCTTCCAGGGTCGCTCACCCCTCCACTTT	EEEEEEEEEEEEEEEEEEEEEEEEEEEEEEEEEEEEEEE	TRBV7-9*00(513)	TRBD1*00(25)	TRBJ1-6*00(106)		556|570|593|0|14||70.0	16|21|36|15|20||25.0	30|45|73|24|39||75.0												TGTGCCAGCAGCTTCCAGGGTCGCTCACCCCTCCACTTT	36								CASSFQGRSPLHF		:::::::::0:-3:14:15:-4:-3:20:24:-10:39:::	TLML_16_	DNA
252	CLONES_TRBTLML_16__FU2_TCR-J_Dep_TCR-V_genomic_1000_AGATCGCA_merged_2500000.txt	1225	11	0.000500387	TGTGCCAGCAGCATCTCTACTCTACCAGAGCAGTTCTTC	EEEEEEEEEEEEEEEEEEEEEEEEEEEEEEEEEEEEEEE	TRBV5-4*00(320),TRBV5-8*00(304)		TRBJ2-1*00(200)		549|561|585|0|12||60.0;551|563|587|0|12||60.0		30|42|70|27|39||60.0												TGTGCCAGCAGCATCTCTACTCTACCAGAGCAGTTCTTC	36								CASSISTLPEQFF		:::::::::0:-4:12:::::27:-10:39:::	TLML_16_	DNA
253	CLONES_TRBTLML_16__FU2_TCR-J_Dep_TCR-V_genomic_1000_AGATCGCA_merged_2500000.txt	1230	11	0.000500387	TGTGCCAGCAGTTTACCCGGGCCCGAGCAGTACTTC	EEEEEEEEEEEEEEEEEEEEEEEEEEEEEEEEEEEE	TRBV28*00(365)	TRBD1*00(30),TRBD2*00(30)	TRBJ2-7*00(197)		564|579|601|0|15||75.0	9|15|36|15|21||30.0;13|19|48|15|21||30.0	26|39|67|23|36||65.0												TGTGCCAGCAGTTTACCCGGGCCCGAGCAGTACTTC	36								CASSLPGPEQYF		:::::::::0:-2:15:15:3:-9:21:23:-6:36:::	TLML_16_	DNA
254	CLONES_TRBTLML_16__FU2_TCR-J_Dep_TCR-V_genomic_1000_AGATCGCA_merged_2500000.txt	1237	10	0.000454897	TGTGCCAGCAGCGCAATGACTTCGGGGAATGAGGTGAGCTAACTATGGCTACACCTTC	EEEEEEEEEEEEEEEEEEEEEEEEEEEEEEEEEEEEEEEEEEEEEEEEEEEEEEEEEE	TRBV21-1*00(346.8)		TRBJ1-2*00(248.4)		544|556|581|0|12||60.0		18|40|68|36|58||110.0												TGTGCCAGCAGCGCAATGACTTCGGGGAATGAGGTGAGCTAACTATGGCTACACCTTC	36								CASSAMTSGN_R*ANYGYTF		:::::::::0:-5:12:::::36:2:58:::	TLML_16_	DNA
255	CLONES_TRBTLML_16__FU2_TCR-J_Dep_TCR-V_genomic_1000_AGATCGCA_merged_2500000.txt	1238	10	0.000454897	TGTGCCAGCAGCTTGGGAATATTCATTCAGGGAAGGCGGACTGAAGCTTTCTTT	EEEEEEEEEEEEEEEEEEEEEEEEEEEEEEEEEEEEEEEEEEEEEEEEEEEEEE	TRBV5-5*00(485),TRBV5-6*00(437)	TRBD1*00(25)	TRBJ1-1*00(215)		549|565|585|0|16||80.0;550|566|586|0|16||80.0	16|21|36|27|32||25.0	25|40|68|39|54||75.0												TGTGCCAGCAGCTTGGGAATATTCATTCAGGGAAGGCGGACTGAAGCTTTCTTT	36								CASSLGIFIQGRRTEAFF		:::::::::0:0:16:27:-4:-3:32:39:-5:54:::	TLML_16_	DNA
256	CLONES_TRBTLML_16__FU2_TCR-J_Dep_TCR-V_genomic_1000_AGATCGCA_merged_2500000.txt	1240	10	0.000454897	TGTGCCAGCAGTTACGGAGGAGGGGATGGGTTCTACGAGCAGTACTTC	EEEEEEEEEEEEEEEEEEEEEEEEEEEEEEEEEEEEEEEEEEEEEEEE	TRBV6-5*00(311.4)	TRBD2*00(30)	TRBJ2-7*00(220)		519|534|556|0|15||75.0	26|32|48|18|24||30.0	23|39|67|32|48||80.0												TGTGCCAGCAGTTACGGAGGAGGGGATGGGTTCTACGAGCAGTACTTC	36								CASSYGGGDGFYEQYF		:::::::::0:-2:15:18:-10:0:24:32:-3:48:::	TLML_16_	DNA
257	CLONES_TRBTLML_16__FU2_TCR-J_Dep_TCR-V_genomic_1000_AGATCGCA_merged_2500000.txt	1243	10	0.000454897	TGCAGCGTTGCGACCGGGACTAGCGGATACAATGAGCAGTTCTTC	EEEEEEEEEEEEEEEEEEEEEEEEEEEEEEEEEEEEEEEEEEEEE	TRBV29-1*00(443.4)	TRBD2*00(65)	TRBJ2-1*00(230)		700|710|734|0|10||50.0	14|27|48|13|26||65.0	24|42|70|27|45||90.0												TGCAGCGTTGCGACCGGGACTAGCGGATACAATGAGCAGTTCTTC	36								CSVATGTSGYNEQFF		:::::::::0:-4:10:13:2:-5:26:27:-4:45:::	TLML_16_	DNA
258	CLONES_TRBTLML_16__FU2_TCR-J_Dep_TCR-V_genomic_1000_AGATCGCA_merged_2500000.txt	1248	10	0.000454897	TGTGCCAGCAGCTCCTCCGGGACAGGGGGCAGATACACCTTC	EEEEEEEEEEEEEEEEEEEEEEEEEEEEEEEEEEEEEEEEEE	TRBV7-9*00(161.7)	TRBD1*00(70)	TRBJ1-2*00(185)		556|569|593|0|13||65.0	10|24|36|16|30||70.0	31|40|68|33|42||45.0												TGTGCCAGCAGCTCCTCCGGGACAGGGGGCAGATACACCTTC	36								CASSSSGTGGRYTF		:::::::::0:-4:13:16:2:0:30:33:-11:42:::	TLML_16_	DNA
259	CLONES_TRBTLML_16__FU2_TCR-J_Dep_TCR-V_genomic_1000_AGATCGCA_merged_2500000.txt	1255	10	0.000454897	TGTGCCACCAGAGACAGGGTTGGGTACGAGCAGTACTTC	EEEEEEEEEEEEEEEEEEEEEEEEEEEEEEEEEEEEEEE	TRBV6-5*00(619)	TRBD1*00(35)	TRBJ2-7*00(215)		519|530|556|0|11|SG526C|39.0	14|21|36|12|19||35.0	24|39|67|24|39||75.0												TGTGCCACCAGAGACAGGGTTGGGTACGAGCAGTACTTC	36								CATRDRVGYEQYF		:::::::::0:-6:11:12:-2:-3:19:24:-4:39:::	TLML_16_	DNA
260	CLONES_TRBTLML_16__FU2_TCR-J_Dep_TCR-V_genomic_1000_AGATCGCA_merged_2500000.txt	1256	10	0.000454897	TGTGCCAGCAGCTTATATCTCCAAGAGACCCAGTACTTC	EEEEEEEEEEEEEEEEEEEEEEEEEEEEEEEEEEEEEEE	TRBV5-6*00(600)		TRBJ2-5*00(155)		550|564|586|0|14||70.0		21|40|68|20|39||95.0												TGTGCCAGCAGCTTATATCTCCAAGAGACCCAGTACTTC	36								CASSLYLQETQYF		:::::::::0:-2:14:::::20:-1:39:::	TLML_16_	DNA
261	CLONES_TRBTLML_16__FU2_TCR-J_Dep_TCR-V_genomic_1000_AGATCGCA_merged_2500000.txt	1257	10	0.000454897	TGTGCCAGCAGCCCGGGACAGCACTATGGCTACACCTTC	EEEEEEEEEEEEEEEEEEEEEEEEEEEEEEEEEEEEEEE	TRBV7-9*00(295)	TRBD1*00(45)	TRBJ1-2*00(225)		556|568|593|0|12||60.0	10|19|36|12|21||45.0	23|40|68|22|39||85.0												TGTGCCAGCAGCCCGGGACAGCACTATGGCTACACCTTC	36								CASSPGQHYGYTF		:::::::::0:-5:12:12:2:-5:21:22:-3:39:::	TLML_16_	DNA
262	CLONES_TRBTLML_16__FU2_TCR-J_Dep_TCR-V_genomic_1000_AGATCGCA_merged_2500000.txt	1263	9	0.000409407	TGTGCCAGCAGTCTGCTAGGCGCCGTGGGGACAGATACGCAGTATTTT	EEEEEEEEEEEEEEEEEEEEEEEEEEEEEEEEEEEEEEEEEEEEEEEE	TRBV7-2*00(330),TRBV7-8*00(298)	TRBD1*00(30)	TRBJ2-3*00(230)		580|591|617|0|11||55.0;567|578|604|0|11||55.0	21|27|36|18|24||30.0	23|41|69|30|48||90.0												TGTGCCAGCAGTCTGCTAGGCGCCGTGGGGACAGATACGCAGTATTTT	36								CASSLLGAVGTDTQYF		:::::::::0:-6:11:18:-9:3:24:30:-3:48:::	TLML_16_	DNA
263	CLONES_TRBTLML_16__FU2_TCR-J_Dep_TCR-V_genomic_1000_AGATCGCA_merged_2500000.txt	1265	9	0.000409407	TGTGCCAGCAGCTCTCAGGGCCGAACTGGAAACACCATATATTTT	EEEEEEEEEEEEEEEEEEEEEEEEEEEEEEEEEEEEEEEEEEEEE	TRBV6-1*00(703.2)	TRBD2*00(30)	TRBJ1-3*00(240)		516|527|553|0|11||55.0	28|34|48|16|22||30.0	22|42|70|25|45||100.0												TGTGCCAGCAGCTCTCAGGGCCGAACTGGAAACACCATATATTTT	36								CASSSQGRTGNTIYF		:::::::::0:-6:11:16:-12:2:22:25:-2:45:::	TLML_16_	DNA
264	CLONES_TRBTLML_16__FU2_TCR-J_Dep_TCR-V_genomic_1000_AGATCGCA_merged_2500000.txt	1266	9	0.000409407	TGTGCCAGCAGCCTCTTAGCGGATACCACAGATACGCAGTATTTT	EEEEEEEEEEEEEEEEEEEEEEEEEEEEEEEEEEEEEEEEEEEEE	TRBV7-3*00(843.2)	TRBD2*00(30)	TRBJ2-3*00(230.3)		540|552|577|0|12||60.0	21|27|48|16|22||30.0	22|41|69|26|45||95.0												TGTGCCAGCAGCCTCTTAGCGGATACCACAGATACGCAGTATTTT	36								CASSLLADTTDTQYF		:::::::::0:-5:12:16:-5:-5:22:26:-2:45:::	TLML_16_	DNA
265	CLONES_TRBTLML_16__FU2_TCR-J_Dep_TCR-V_genomic_1000_AGATCGCA_merged_2500000.txt	1269	9	0.000409407	TGTGCCAGCAGTGAAGACGGGGGGGGCCTCAGGGAGTTCTTC	EEEEEEEEEEEEEEEEEEEEEEEEEEEEEEEEEEEEEEEEEE	TRBV2*00(265)	TRBD2*00(33),TRBD1*00(30)	TRBJ2-1*00(180)		518|534|555|0|16||80.0	24|37|48|17|30|SA28GSC32G|33.0;18|24|36|21|27||30.0	34|42|70|34|42||40.0												TGTGCCAGCAGTGAAGACGGGGGGGGCCTCAGGGAGTTCTTC	36								CASSEDGGGLREFF		:::::::::0:-1:16:17:-8:5:30:34:-14:42:::	TLML_16_	DNA
266	CLONES_TRBTLML_16__FU2_TCR-J_Dep_TCR-V_genomic_1000_AGATCGCA_merged_2500000.txt	1270	9	0.000409407	TGCAGCACGTCAAAGGGGAGCTCCTACAATGAGCAGTTCTTC	EEEEEEEEEEEEEEEEEEEEEEEEEEEEEEEEEEEEEEEEEE	TRBV29-1*00(850)		TRBJ2-1*00(270)		700|706|734|0|6||30.0		16|42|70|16|42||130.0												TGCAGCACGTCAAAGGGGAGCTCCTACAATGAGCAGTTCTTC	36								CSTSKGSSYNEQFF		:::::::::0:-8:6:::::16:4:42:::	TLML_16_	DNA
267	CLONES_TRBTLML_16__FU2_TCR-J_Dep_TCR-V_genomic_1000_AGATCGCA_merged_2500000.txt	1281	8	0.000363918	TGTGCCAGCAGTGAAGCTACAGGGGGCTATCAGCCCCAGCATTTT	EEEEEEEEEEEEEEEEEEEEEEEEEEEEEEEEEEEEEEEEEEEEE	TRBV2*00(403)	TRBD1*00(45)	TRBJ1-5*00(225)		518|535|555|0|17||85.0	15|24|36|18|27||45.0	25|42|70|28|45||85.0												TGTGCCAGCAGTGAAGCTACAGGGGGCTATCAGCCCCAGCATTTT	36								CASSEATGGYQPQHF		:::::::::0:0:17:18:-3:0:27:28:-5:45:::	TLML_16_	DNA
268	CLONES_TRBTLML_16__FU2_TCR-J_Dep_TCR-V_genomic_1000_AGATCGCA_merged_2500000.txt	1288	8	0.000363918	TGTGCCAGCAGACAGGAGGGAGGTCAGCCCCAGCATTTT	EEEEEEEEEEEEEEEEEEEEEEEEEEEEEEEEEEEEEEE	TRBV2*00(455)	TRBD2*00(30)	TRBJ1-5*00(220)		518|529|555|0|11||55.0	25|31|48|17|23||30.0	26|42|70|23|39||80.0												TGTGCCAGCAGACAGGAGGGAGGTCAGCCCCAGCATTTT	36								CASRQEGGQPQHF		:::::::::0:-6:11:17:-9:-1:23:23:-6:39:::	TLML_16_	DNA
269	CLONES_TRBTLML_16__FU2_TCR-J_Dep_TCR-V_genomic_1000_AGATCGCA_merged_2500000.txt	1290	7	0.000318428	TGTGCCAGTAGTATATTTCAGCGGGAGTACGATGAGCAGTTCTTCGGGCCAGGGACACGGCTCACCGTGCTAGGTAAGAAGGGGGCTCCAGGTGGGAGAGAGGGTGAGCAGCCCAGCCTGCACGACCCCAGAACCCTGTTCTTAGGGGAGTGGACACTGGGCAATCCAGGGCCCTCCTCGAGGGAAGCGGGGTTTGCGCCAGGGTCCCCAGGGCTGTGCGAACACCGGGGAGCTGTTTTTT	EEEEEEEEEEEEEEEEEEEEEEEEEEEEEEEEEENNNNNNNNNNNNNNNNNNNNEEEEEEEEEEEEEEEEEEEEEEEEEEEEEEEEEEEEEEEEEEEEEEEEENNNNNNNNNNNNNNNNNNNNNNNNNNNNNNNNNNNNNNNNNNNNNNNNNNNNNNNNNNNNNNNNNNNNNNNNNNNNNNNNNNNNNNNNNNNNNNNNNNNNNNNNNNNNNNNNNNNNNNNNNNNNNNNNNNNNNNNNNN	TRBV19*00(553.1)	TRBD2*00(50)	TRBJ2-2*00(260)		559|574|596|0|15||75.0	28|38|48|167|177||50.0	19|43|71|217|241||120.0												TGTGCCAGTAGTATATTTCAGCGGGAGTACGATGAGCAGTTCTTCGGGCCAGGGACACGGCTCACCGTGCTAGGTAAGAAGGGGGCTCCAGGTGGGAGAGAGGGTGAGCAGCCCAGCCTGCACGACCCCAGAACCCTGTTCTTAGGGGAGTGGACACTGGGCAATCCAGGGCCCTCCTCGAGGGAAGCGGGGTTTGCGCCAGGGTCCCCAGGGCTGTGCGAACACCGGGGAGCTGTTTTTT	36								CASSIFQREYDEQFFGPGTRLTVLGKKGAPGGREGEQPSL_TTPEPCS*GSGHWAIQGPPRGKRGLRQGPQGCANTGELFF		:::::::::0:-2:15:167:-12:6:177:217:1:241:::	TLML_16_	DNA
270	CLONES_TRBTLML_16__FU2_TCR-J_Dep_TCR-V_genomic_1000_AGATCGCA_merged_2500000.txt	1291	7	0.000318428	TGCGCCAGCAGCTTGGACAGTTTCTTGGTGGATGAGCAGTTCTTCGGGCCAGGGACACGGCTCACCGTGCTAGGTAAGAAGGGGGCTCCAGGTGGGAGAGAGGGTGAGCAGCCCAGCCTGCACGACCCCAGAACCCTGTTCTTAGGGGAGTGGACACTGGGCAATCCAGGGCCCTCCTCGAGGGAAGCGGGGTTTGCGCCAGGGTCCCCAGGGCTGTGCGAACACCGGGGAGCTGTTTTTT	EEEEEEEEEEEEEEEEEEEEEEEEEEEEEEENNNNNNNNNNNNNEEEEEEEEEEEEEEEEEEEEEEEEEEEEEEEEEEEEEEEEEEEEEEEEEEEEEEEEEEEEEEEEEEENNNNNNNNNNNNNNNNNNNNNNNNNNNNNNNNNNNNNNNNNNNNNNNNNNNNNNNNNNNNNNNNNNNNNNNNNNNNNNNNNNNNNNNNNNNNNNNNNNNNNNNNNNNNNNNNNNNNNNNNNNNNNNNNNN	TRBV5-1*00(615)	TRBD2*00(50)	TRBJ2-2*00(225)		554|570|590|0|16||80.0	28|38|48|167|177||50.0	19|43|71|217|241||120.0												TGCGCCAGCAGCTTGGACAGTTTCTTGGTGGATGAGCAGTTCTTCGGGCCAGGGACACGGCTCACCGTGCTAGGTAAGAAGGGGGCTCCAGGTGGGAGAGAGGGTGAGCAGCCCAGCCTGCACGACCCCAGAACCCTGTTCTTAGGGGAGTGGACACTGGGCAATCCAGGGCCCTCCTCGAGGGAAGCGGGGTTTGCGCCAGGGTCCCCAGGGCTGTGCGAACACCGGGGAGCTGTTTTTT	36								CASSLDSFLVDEQFFGPGTRLTVLGKKGAPGGREGEQPSL_TTPEPCS*GSGHWAIQGPPRGKRGLRQGPQGCANTGELFF		:::::::::0:0:16:167:-12:6:177:217:1:241:::	TLML_16_	DNA
271	CLONES_TRBTLML_16__FU2_TCR-J_Dep_TCR-V_genomic_1000_AGATCGCA_merged_2500000.txt	1294	7	0.000318428	TGTGCCAGCAGCTCGACTAGTAATCCCTACAATGAGCAGTTCTTC	EEEEEEEEEEEEEEEEEEEEEEEEEEEEEEEEEEEEEEEEEEEEE	TRBV7-2*00(202)	TRBD2*00(30)	TRBJ2-1*00(240)		580|593|617|0|13||65.0	18|24|48|14|20||30.0	22|42|70|25|45||100.0												TGTGCCAGCAGCTCGACTAGTAATCCCTACAATGAGCAGTTCTTC	36								CASSSTSNPYNEQFF		:::::::::0:-4:13:14:-2:-8:20:25:-2:45:::	TLML_16_	DNA
272	CLONES_TRBTLML_16__FU2_TCR-J_Dep_TCR-V_genomic_1000_AGATCGCA_merged_2500000.txt	1295	7	0.000318428	TGTGCCAGCAGCGTAGAGGGGGGACAGGGACAGACCCAGTACTTC	EEEEEEEEEEEEEEEEEEEEEEEEEEEEEEEEEEEEEEEEEEEEE	TRBV9*00(325)	TRBD1*00(45)	TRBJ2-5*00(210)		559|575|595|0|16||80.0	12|21|36|20|29||45.0	26|40|68|31|45||70.0												TGTGCCAGCAGCGTAGAGGGGGGACAGGGACAGACCCAGTACTTC	36								CASSVEGGQGQTQYF		:::::::::0:0:16:20:0:-3:29:31:-6:45:::	TLML_16_	DNA
273	CLONES_TRBTLML_16__FU2_TCR-J_Dep_TCR-V_genomic_1000_AGATCGCA_merged_2500000.txt	1298	7	0.000318428	TGCAGTGCTCTGGGACTTCAGGGGGAAAACGGTGAGCAGTTCTTC	EEEEEEEEEEEEEEEEEEEEEEEEEEEEEEEEEEEEEEEEEEEEE	TRBV20-1*00(427.7)	TRBD1*00(35),TRBD2*00(30)	TRBJ2-1*00(205)		759|768|793|0|9||45.0	16|23|36|18|25||35.0;16|22|48|11|17||30.0	29|42|70|32|45||65.0												TGCAGTGCTCTGGGACTTCAGGGGGAAAACGGTGAGCAGTTCTTC	36								CSALGLQGENGEQFF		:::::::::0:-5:9:18:-4:-1:25:32:-9:45:::	TLML_16_	DNA
274	CLONES_TRBTLML_16__FU2_TCR-J_Dep_TCR-V_genomic_1000_AGATCGCA_merged_2500000.txt	1301	7	0.000318428	TGCGCCAGCAGCCAGCAGGGAGCGGGCTATGGCTACACCTTC	EEEEEEEEEEEEEEEEEEEEEEEEEEEEEEEEEEEEEEEEEE	TRBV4-3*00(620),TRBV4-2*00(556)	TRBD2*00(30),TRBD1*00(29)	TRBJ1-2*00(220)		537|551|574|0|14||70.0;537|551|574|0|14|ST539C|54.0	22|28|48|20|26||30.0;16|25|36|15|24|SG21A|29.0	24|40|68|26|42||80.0												TGCGCCAGCAGCCAGCAGGGAGCGGGCTATGGCTACACCTTC	36								CASSQQGAGYGYTF		:::::::::0:-3:14:20:-6:-4:26:26:-4:42:::	TLML_16_	DNA
275	CLONES_TRBTLML_16__FU2_TCR-J_Dep_TCR-V_genomic_1000_AGATCGCA_merged_2500000.txt	1304	7	0.000318428	TGTGCCAGCAGTCCTAGCCCAGGTCAGCCCCAGCATTTT	EEEEEEEEEEEEEEEEEEEEEEEEEEEEEEEEEEEEEEE	TRBV7-2*00(423)	TRBD2*00(25)	TRBJ1-5*00(76)		580|591|617|0|11||55.0	20|25|48|13|18||25.0	26|42|70|23|39||80.0												TGTGCCAGCAGTCCTAGCCCAGGTCAGCCCCAGCATTTT	36								CASSPSPGQPQHF		:::::::::0:-6:11:13:-4:-7:18:23:-6:39:::	TLML_16_	DNA
276	CLONES_TRBTLML_16__FU2_TCR-J_Dep_TCR-V_genomic_1000_AGATCGCA_merged_2500000.txt	1309	6	0.000272938	TGTGCCTGGAGTGTAGCGGGAGGGTGGGGTCAAGAGACCCAGTACTTC	EEEEEEEEEEEEEEEEEEEEEEEEEEEEEEEEEEEEEEEEEEEEEEEE	TRBV30*00(380)	TRBD2*00(45)	TRBJ2-5*00(230)		787|802|821|0|15||75.0	23|32|48|15|24||45.0	22|40|68|30|48||90.0												TGTGCCTGGAGTGTAGCGGGAGGGTGGGGTCAAGAGACCCAGTACTTC	36								CAWSVAGGWGQETQYF		:::::::::0:1:15:15:-7:0:24:30:-2:48:::	TLML_16_	DNA
277	CLONES_TRBTLML_16__FU2_TCR-J_Dep_TCR-V_genomic_1000_AGATCGCA_merged_2500000.txt	1312	6	0.000272938	TGTGCTAGTGGTTTGGCTTCGGGCCAACTCCTACGAGCAGTACTTC	EEEEEEEEEEEEEEEEEEEEEEEEEEEEEEEEEEEEEEEEEEEEEE	TRBV12-5*00(336.8)	TRBD2*00(25)	TRBJ2-7*00(235)		530|546|567|0|16||80.0	29|34|48|20|25||25.0	20|39|67|27|46||95.0												TGTGCTAGTGGTTTGGCTTCGGGCCAACTCCTACGAGCAGTACTTC	36								CASGLASG_NSYEQYF		:::::::::0:-1:16:20:-13:2:25:27:0:46:::	TLML_16_	DNA
278	CLONES_TRBTLML_16__FU2_TCR-J_Dep_TCR-V_genomic_1000_AGATCGCA_merged_2500000.txt	1313	6	0.000272938	TGCAGTGCTAGACCACTAGCGGGAGCATACAATGAGCAGTTCTTC	EEEEEEEEEEEEEEEEEEEEEEEEEEEEEEEEEEEEEEEEEEEEE	TRBV20-1*00(156)	TRBD2*00(55)	TRBJ2-1*00(156)		759|771|793|0|12||60.0	19|30|48|14|25||55.0	24|42|70|27|45||90.0												TGCAGTGCTAGACCACTAGCGGGAGCATACAATGAGCAGTTCTTC	36								CSARPLAGAYNEQFF		:::::::::0:-2:12:14:-3:-2:25:27:-4:45:::	TLML_16_	DNA
279	CLONES_TRBTLML_16__FU2_TCR-J_Dep_TCR-V_genomic_1000_AGATCGCA_merged_2500000.txt	1315	6	0.000272938	TGTGCCAGCAGTGTTAATACAGGGGAATATGGCTACACCTTC	EEEEEEEEEEEEEEEEEEEEEEEEEEEEEEEEEEEEEEEEEE	TRBV6-1*00(470)	TRBD1*00(35)	TRBJ1-2*00(215)		516|529|553|0|13||65.0	15|22|36|18|25||35.0	25|40|68|27|42||75.0												TGTGCCAGCAGTGTTAATACAGGGGAATATGGCTACACCTTC	36								CASSVNTGEYGYTF		:::::::::0:-4:13:18:-3:-2:25:27:-5:42:::	TLML_16_	DNA
280	CLONES_TRBTLML_16__FU2_TCR-J_Dep_TCR-V_genomic_1000_AGATCGCA_merged_2500000.txt	1316	6	0.000272938	TGCGCCAGCAGCCGCTTACAGGGGGACTATGGCTACACCTTC	EEEEEEEEEEEEEEEEEEEEEEEEEEEEEEEEEEEEEEEEEE	TRBV4-3*00(550),TRBV4-2*00(534)	TRBD1*00(40)	TRBJ1-2*00(225)		537|550|574|0|13||65.0;537|550|574|0|13|ST539C|49.0	15|23|36|17|25||40.0	23|40|68|25|42||85.0												TGCGCCAGCAGCCGCTTACAGGGGGACTATGGCTACACCTTC	36								CASSRLQGDYGYTF		:::::::::0:-4:13:17:-3:-1:25:25:-3:42:::	TLML_16_	DNA
281	CLONES_TRBTLML_16__FU2_TCR-J_Dep_TCR-V_genomic_1000_AGATCGCA_merged_2500000.txt	1322	5	0.000227448	TGTGCCAGTAGTATAGGGGGGCTAGATGAGCAGTTCTTCGGGCCAGGGACACGGCTCACCGTGCTAGGTAAGAAGGGGGCTCCAGGTGGGAGAGAGGGTGAGCAGCCCAGCCTGCACGACCCCAGAACCCTGTTCTTAGGGGAGTGGACACTGGGCAATCCAGGGCCCTCCTCGAGGGAAGCGGGGTTTGCGCCAGGGTCCCCAGGGCTGTGCGAACACCGGGGAGCTGTTTTTT	EEEEEEEEEEEEEEEEEEEEEEEEEEEEEEEEEEEEEEEEENNNNNNNNNNNNNNNNNNNNNNNNNNNNNNNNNNNNNNNNNNNNNNNNNNNNNNNNNNNNNNNNNNNNNNNNNNNNNNNNNEEEEEEEEEEEEEEEEEEEEEEEEEEEEEEEEEEEEEEEEEEEEEEEEEEEEEEEEEEEEEEEEEEEEEEEEEEEEEEEEEENNNNNNJNNNNNNNNNNNNNNNNNNNNNNNN	TRBV19*00(225)	TRBD2*00(50)	TRBJ2-2*00(260)		559|575|596|0|16||80.0	28|38|48|161|171||50.0	19|43|71|211|235||120.0												TGTGCCAGTAGTATAGGGGGGCTAGATGAGCAGTTCTTCGGGCCAGGGACACGGCTCACCGTGCTAGGTAAGAAGGGGGCTCCAGGTGGGAGAGAGGGTGAGCAGCCCAGCCTGCACGACCCCAGAACCCTGTTCTTAGGGGAGTGGACACTGGGCAATCCAGGGCCCTCCTCGAGGGAAGCGGGGTTTGCGCCAGGGTCCCCAGGGCTGTGCGAACACCGGGGAGCTGTTTTTT	36								CASSIGGLDEQFFGPGTRLTVLGKKGAPGGREGEQPSLH_TPEPCS*GSGHWAIQGPPRGKRGLRQGPQGCANTGELFF		:::::::::0:-1:16:161:-12:6:171:211:1:235:::	TLML_16_	DNA
282	CLONES_TRBTLML_16__FU2_TCR-J_Dep_TCR-V_genomic_1000_AGATCGCA_merged_2500000.txt	1331	4	0.000181959	TGTGCCAGCAGTCCGGGACTAGCGATTGGCGAGCAGTACTTC	EEEEEEEEEEEEEEEEEEEEEEEEEEEEEEEEEEEEEEEEEE	TRBV27*00(495)	TRBD2*00(60)	TRBJ2-7*00(178.3)		556|568|593|0|12||60.0	14|26|48|12|24||60.0	26|39|67|29|42||65.0												TGTGCCAGCAGTCCGGGACTAGCGATTGGCGAGCAGTACTTC	36								CASSPGLAIGEQYF		:::::::::0:-5:12:12:2:-6:24:29:-6:42:::	TLML_16_	DNA
283	CLONES_TRBTLML_16__FU2_TCR-J_Dep_TCR-V_genomic_1000_AGATCGCA_merged_2500000.txt	1334	3	0.000136469	TGTGCCAGCAGCCAATGGACTAGCGGGAGGGCCGGGGACAATGAGCAGTTCTTCGGGCCAGGGACACGGCTCACCGTGCTAGGTAAGAAGGGGGCTCCAGGTGGGAGAGAGGGTGAGCAGCCCAGCCTGCACGACCCCAGAACCCTGTTCTTAGGGGAGTGGACACTGGGCAATCCAGGGCCCTCCTCGAGGGAAGCGGGGTTTGCGCCAGGGTCCCCAGGGCTGTGCGAACACCGGGGAGCTGTTTTTT	EEEEAEEEEEEEEEEEEEEEEAEEEEEEEEEEEEEEEEENNNNNNNNNNNNNEEEEEEEEEEEEEEEEEEEEEEEEEEEENNNNNNNNNNNNNNNNNNNNNNNNNNNNNNNNNNNNNNNNNNNNNNNNNNNNNNNNNNNNNNNNNNNNNNNNNNNNNNNNNNNNNNNNNNNNNNNNNNNNNNNNNNNNNNNNNNNNNNNNNNNNNNNNNNNNNNNNNNNNNNNNNNNNNNNEEEEEEEEEEEEEEEEEEE	TRBV28*00(544.7)	TRBD2*00(85)	TRBJ2-2*00(260)		564|575|601|0|11||55.0	17|34|48|16|33||85.0	19|43|71|226|250||120.0												TGTGCCAGCAGCCAATGGACTAGCGGGAGGGCCGGGGACAATGAGCAGTTCTTCGGGCCAGGGACACGGCTCACCGTGCTAGGTAAGAAGGGGGCTCCAGGTGGGAGAGAGGGTGAGCAGCCCAGCCTGCACGACCCCAGAACCCTGTTCTTAGGGGAGTGGACACTGGGCAATCCAGGGCCCTCCTCGAGGGAAGCGGGGTTTGCGCCAGGGTCCCCAGGGCTGTGCGAACACCGGGGAGCTGTTTTTT	32								CASSQWTSGRAGDNEQFFGPGTRLTVLGKKGAPGGREGEQPS_CTTPEPCS*GSGHWAIQGPPRGKRGLRQGPQGCANTGELFF		:::::::::0:-6:11:16:-1:2:33:226:1:250:::	TLML_16_	DNA
284	CLONES_TRBTLML_16__FU2_TCR-J_Dep_TCR-V_genomic_1000_AGATCGCA_merged_2500000.txt	1335	3	0.000136469	TGTGCCAGCAGTTTATGGACTAGCGGGAGGGCCGGGGAGGAGACCCAGTACTTCGGGCCAGGCACGCGGCTCCTGGTGCTCGGTGAGCGCGGGCTGCTGGGGCGCGGGCGCGGGCGGCTTGGGTCTGGTTTTTGCGGGGAGTCCCCGGGCTGTGCTCTGGGGCCAACGTCCTGACTTTC	NNNNNNNNNNNNEEEEEEEAEEEEEEEEEAEEEAEEEEEEEEEEEEEEEEEEEAEEAENNNNNNNNNNNNNNNNNNNNNNNNNNNNNNNNNEEEEEEEEEEEEEEEENNNNNNNNNNNNNNNNNNNNNNNNNNNNNNNNNNNNNNNNNNNNNNNNNNNNNNNNNNNNNNNNNNNNNNNN	TRBV28*00(582.5)	TRBD2*00(80)	TRBJ2-6*00(270)		564|581|601|0|17||85.0	18|34|48|17|33||80.0	19|45|73|153|179||130.0												TGTGCCAGCAGTTTATGGACTAGCGGGAGGGCCGGGGAGGAGACCCAGTACTTCGGGCCAGGCACGCGGCTCCTGGTGCTCGGTGAGCGCGGGCTGCTGGGGCGCGGGCGCGGGCGGCTTGGGTCTGGTTTTTGCGGGGAGTCCCCGGGCTGTGCTCTGGGGCCAACGTCCTGACTTTC	32								CASSLWTSGRAGEETQYFGPGTRLLVLGER_AAGARARAAWVWFLRGVPGLCSGANVLTF		:::::::::0:0:17:17:-2:2:33:153:1:179:::	TLML_16_	DNA
285	CLONES_TRBTLML_16__FU2_TCR-J_Dep_TCR-V_genomic_1000_AGATCGCA_merged_2500000.txt	1337	3	0.000136469	TGTGCCAGCAGCTATGGTCTAAAGCGCACCGGGGAGCTGTTTTTT	EEEEEEEEEEEEEEEEEAEEEEEEEEEEEEEEEEEEEEEEEEEEE	TRBV11-2*00(1007.7)		TRBJ2-2*00(155)		522|535|559|0|13||65.0		24|43|71|26|45||95.0												TGTGCCAGCAGCTATGGTCTAAAGCGCACCGGGGAGCTGTTTTTT	32								CASSYGLKRTGELFF		:::::::::0:-4:13:::::26:-4:45:::	TLML_16_	DNA
286	CLONES_TRBTLML_16__FU2_TCR-J_Dep_TCR-V_genomic_1000_AGATCGCA_merged_2500000.txt	1338	3	0.000136469	TGTGCCAGCAGCCGTGGGGGGGCCGGGAACACTGAAGCTTTCTTT	EEEEEEEEEEEEEEEEEEEEEEEEEEEEEEEEEEEEEEEEEAEEE	TRBV3-1*00(239.7),TRBV3-2*00(239.7)	TRBD1*00(30),TRBD2*00(29)	TRBJ1-1*00(235)		543|556|580|0|13||65.0;543|556|580|0|13||65.0	18|24|36|17|23||30.0;25|34|48|15|24|SA28G|29.0	21|40|68|26|45||95.0												TGTGCCAGCAGCCGTGGGGGGGCCGGGAACACTGAAGCTTTCTTT	32								CASSRGGAGNTEAFF		:::::::::0:-4:13:17:-6:0:23:26:-1:45:::	TLML_16_	DNA
287	CLONES_TRBTLML_16__FU2_TCR-J_Dep_TCR-V_genomic_1000_AGATCGCA_merged_2500000.txt	1339	3	0.000136469	TGCAGTGCTAGGGATAGCGGGAGGGCCGGGGAGACCCAGTACTTC	EEEEEEEEEEEAEEEEEEEEEEEEEEEEEEEEEEEEEEEEEEEEE	TRBV20-1*00(524)	TRBD2*00(60)	TRBJ2-5*00(215)		759|774|793|0|15|SA770G|59.0	22|34|48|15|27||60.0	25|40|68|30|45||75.0												TGCAGTGCTAGGGATAGCGGGAGGGCCGGGGAGACCCAGTACTTC	32								CSARDSGRAGETQYF		:::::::::0:1:15:15:-6:2:27:30:-5:45:::	TLML_16_	DNA
288	CLONES_TRBTLML_16__FU2_TCR-J_Dep_TCR-V_genomic_1000_AGATCGCA_merged_2500000.txt	1340	3	0.000136469	TGCGCCAGCAGTACAGGGATGGACACTGAAGCTTTCTTT	EEEEEEEEEEEEEEEEEEEEEEEEEEEEEEEEEEEEEEE	TRBV4-3*00(570),TRBV4-2*00(554)	TRBD1*00(30)	TRBJ1-1*00(139)		537|548|574|0|11||55.0;537|548|574|0|11|ST539C|39.0	15|21|36|12|18||30.0	19|40|68|18|39|SA22G|89.0												TGCGCCAGCAGTACAGGGATGGACACTGAAGCTTTCTTT	36								CASSTGMDTEAFF		:::::::::0:-6:11:12:-3:-3:18:18:1:39:::	TLML_16_	DNA
289	CLONES_TRBTLML_16__FU2_TCR-J_Dep_TCR-V_genomic_1000_AGATCGCA_merged_2500000.txt	1343	2	9.09794e-05	TGTGCCAGCAGCTTAACTCAAAACACTGAAGCTTTCTTTGGACAAGGCACCAGACTCACAGTTGTAGGTAAGACATTTTTCAGGTTCTTTTGCAGATCCGTCACAGGGAAAAGTGGGTCCACAGTGTCCCTTTTAGAGTGGCTATATTCTTATGTGCTAACTATGGCTACACCTTC	EEEEEEEEEEEEEEEEEEEEEEEEEENNNNNNNNNNNNNNNNNNNNNNNNNNNNNNNNNNNNEEEEEEEEEEEEEEEEEEEEEEEEEEEEEEEENNNNNNNNNNNNNNNNNNNNNNNNNNNNNNNNNNNNNNNNNNNNNNNNNNNNNNNNNNNNNNNNNNNNNNNNNNNNNNNNNN	TRBV7-9*00(520)	TRBD1*00(30)	TRBJ1-2*00(245),TRBJ1-1*00(230)		556|571|593|0|15||75.0	6|12|36|124|130||30.0	19|40|68|155|176||105.0;36|40|68|172|176|ST39C|4.0												TGTGCCAGCAGCTTAACTCAAAACACTGAAGCTTTCTTTGGACAAGGCACCAGACTCACAGTTGTAGGTAAGACATTTTTCAGGTTCTTTTGCAGATCCGTCACAGGGAAAAGTGGGTCCACAGTGTCCCTTTTAGAGTGGCTATATTCTTATGTGCTAACTATGGCTACACCTTC	36								CASSLTQNTEAFFGQGTRLTVVGKTFFRF_LQIRHREKWVHSVPFRVAIFLCANYGYTF		:::::::::0:-2:15:124:6:-12:130:155:1:176:::	TLML_16_	DNA
290	CLONES_TRBTLML_16__FU2_TCR-J_Dep_TCR-V_genomic_1000_AGATCGCA_merged_2500000.txt	1353	1	4.54897e-05	TGTGCCAGCAGCACCCGACTAGCGGGAGGCGCAGATACGCAGTATTTTGGCCCAGGCACCCGGCTGACAGTGCTCGGTAAGCGGGGGCTCCCGCTGAAGCCCCGGAACTGGGGAGGGGGCGCCCCGGGACGCCGGGGGCGTCGCAGGGCCAGTTTCTGTGCCGCGTCTCGGGGCTGTGAGCCAAAAACATTCAGTACTTC	EEEEEEEEEEEEEEEEEAEEEEEEEEEEEEEEEEEEEEEEEEEEEEEEEEEEEEEEEEEEEEEENNNNNNNNNNNNNNNNNNNNNNNNNNNNNNNNNNNNNNNNNNNNNNNNN<NNNNNNNNNNNNNNNNNNNNNNNNNN<NNNNNNNNNNNNDNNNNNNNNNNNNNNNNNNNNNNNNNNNNNNNNNNNNNNNNNNNNNN	TRBV7-2*00(335),TRBV7-8*00(303)	TRBD2*00(65),TRBD1*00(60)	TRBJ2-4*00(250),TRBJ2-3*00(225)		580|592|617|0|12||60.0;567|579|604|0|12||60.0	18|31|48|16|29||65.0;17|29|36|113|125||60.0	20|42|70|178|200||110.0;32|41|69|191|200|ST37CST40C|13.0												TGTGCCAGCAGCACCCGACTAGCGGGAGGCGCAGATACGCAGTATTTTGGCCCAGGCACCCGGCTGACAGTGCTCGGTAAGCGGGGGCTCCCGCTGAAGCCCCGGAACTGGGGAGGGGGCGCCCCGGGACGCCGGGGGCGTCGCAGGGCCAGTTTCTGTGCCGCGTCTCGGGGCTGTGAGCCAAAAACATTCAGTACTTC	27								CASSTRLAGGADTQYFGPGTRLTVLGKRGLPLK_PELGRGRPGTPGASQGQFLCRVSGL*AKNIQYF		:::::::::0:-5:12:16:-2:-1:29:178:0:200:::	TLML_16_	DNA
291	CLONES_TRBTLML_16__FU2_TCR-J_Dep_TCR-V_genomic_1000_AGATCGCA_merged_2500000.txt	1355	1	4.54897e-05	TGTGCCAGCAGCGCAATGACTTCGGGGAATGAGGTGAGCTAACTATGGCTACACCTAC	EEE6EEEEAEAEEEEEEEE6EAAEEEEEEEEEEEEEEEAEEEEEEEEEEEEEEE<EEA	TRBV21-1*00(350)		TRBJ1-2*00(234)		544|556|581|0|12||60.0		18|40|68|36|58|ST38A|94.0												TGTGCCAGCAGCGCAATGACTTCGGGGAATGAGGTGAGCTAACTATGGCTACACCTAC	21								CASSAMTSGN_R*ANYGYTY		:::::::::0:-5:12:::::36:2:58:::	TLML_16_	DNA
292	CLONES_TRBTLML_16__FU2_TCR-J_Dep_TCR-V_genomic_1000_AGATCGCA_merged_2500000.txt	1359	1	4.54897e-05	TGTGCCAGCAGCCAAGATTTGGGGACCGCTCGATGAAAAACTGTCTTTT	EEEEEEEEEEEEEEEEEEEEEEEEEEEEEEEEEEEEEEEEEEEEEEEEE	TRBV14*00(180)	TRBD1*00(25),TRBD2*00(25)	TRBJ1-4*00(209)		516|534|553|0|18||90.0	12|17|36|21|26||25.0;5|10|48|25|30||25.0	26|43|71|32|49|ST38C|69.0												TGTGCCAGCAGCCAAGATTTGGGGACCGCTCGATGAAAAACTGTCTTTT	36								CASSQDLG_PLDEKLSF		:::::::::0:1:18:21:0:-7:26:32:-6:49:::	TLML_16_	DNA
293	CLONES_TRBTLML_16__FU2_TCR-J_Dep_TCR-V_genomic_1000_AGATCGCA_merged_2500000.txt	1361	1	4.54897e-05	TGTGCCAGCAGCTTTCAAGGACTAGCGGGAATCTACGAGCAGTACTTC	EEEEEEEEEEEEEEEEEEEEEEEEEEEEEEEEEEEEEEEEEEEEEEEA	TRBV13*00(320)	TRBD2*00(60)	TRBJ2-7*00(220)		567|581|604|0|14||70.0	17|29|48|18|30||60.0	23|39|67|32|48||80.0												TGTGCCAGCAGCTTTCAAGGACTAGCGGGAATCTACGAGCAGTACTTC	32								CASSFQGLAGIYEQYF		:::::::::0:-3:14:18:-1:-3:30:32:-3:48:::	TLML_16_	DNA
295	CLONES_TRBTLML_16__FU2_TCR-J_Dep_TCR-V_genomic_1000_AGATCGCA_merged_2500000.txt	1367	1	4.54897e-05	TGCGCCAGCAGCTTGGCCCGCTACAGGGACGTGGGGAGCTGTTTTTT	EEEEEEEEEEEEEEEEEEEEEEEEEEEEEEEEEEEEEEEEEEEEEEE	TRBV5-1*00(91)	TRBD1*00(30)	TRBJ2-2*00(215)		554|572|590|0|18||90.0	15|21|36|22|28||30.0	28|43|71|32|47||75.0												TGCGCCAGCAGCTTGGCCCGCTACAGGGACGTGGGGAGCTGTTTTTT	36								CASSLARY_GRGELFF		:::::::::0:2:18:22:-3:-3:28:32:-8:47:::	TLML_16_	DNA
296	CLONES_TRBTLML_16__FU2_TCR-J_Dep_TCR-V_genomic_1000_AGATCGCA_merged_2500000.txt	1368	1	4.54897e-05	TGCGCCAGCAGCTTACGCCTCGCAGTTAGTCCTACGAGCAGTACTTC	EEEEEEEEEEEEEEEEEEEEEEEEEEEEEEEEEEEEEEEEEEEEEEE	TRBV5-1*00(405)		TRBJ2-7*00(230)		554|568|590|0|14||70.0		21|39|67|29|47||90.0												TGCGCCAGCAGCTTACGCCTCGCAGTTAGTCCTACGAGCAGTACTTC	36								CASSLRLA_*SYEQYF		:::::::::0:-2:14:::::29:-1:47:::	TLML_16_	DNA
297	CLONES_TRBTLML_16__FU2_TCR-J_Dep_TCR-V_genomic_1000_AGATCGCA_merged_2500000.txt	1370	1	4.54897e-05	TGCATTGCTCTGGGACTTCAGGGGGAAAACGGTGAGCAGTTCTTC	EAEEEEEEEEEEEEEEEEEEEEEEEEEEEEEEEEEEEEEEEEEEE	TRBV20-1*00(414)	TRBD1*00(35),TRBD2*00(30)	TRBJ2-1*00(205)		759|768|793|0|9|SG763T|29.0	16|23|36|18|25||35.0;16|22|48|11|17||30.0	29|42|70|32|45||65.0												TGCATTGCTCTGGGACTTCAGGGGGAAAACGGTGAGCAGTTCTTC	32								CIALGLQGENGEQFF		:::::::::0:-5:9:18:-4:-1:25:32:-9:45:::	TLML_16_	DNA
299	CLONES_TRBTLML_16__FU2_TCR-J_Dep_TCR-V_genomic_1000_AGATCGCA_merged_2500000.txt	1377	1	4.54897e-05	TGTGTCAGCAGCTCCTCCGGGACAGGGGGCAGATACACCTTC	EEAEEEEEEEEEEEEEEEEEE6E6EEEEEAEEEEEAAE<EEE	TRBV7-9*00(164)	TRBD1*00(70)	TRBJ1-2*00(185)		556|569|593|0|13|SC560T|49.0	10|24|36|16|30||70.0	31|40|68|33|42||45.0												TGTGTCAGCAGCTCCTCCGGGACAGGGGGCAGATACACCTTC	21								CVSSSSGTGGRYTF		:::::::::0:-4:13:16:2:0:30:33:-11:42:::	TLML_16_	DNA
300	CLONES_TRBTLML_16__FU2_TCR-J_Dep_TCR-V_genomic_1000_AGATCGCA_merged_2500000.txt	1382	1	4.54897e-05	TGTGCCAGCCAGAGCGGCCCGAACACCGGGGAGCCGTTTTTT	EEEEEEEEEEEEEEEEEEEEEEEEEEEEEEEEEEEEEEEEEE	TRBV7-2*00(520)	TRBD2*00(25)	TRBJ2-2*00(239)		580|589|617|0|9||45.0	22|27|48|12|17||25.0	20|43|71|19|42|ST35C|99.0												TGTGCCAGCCAGAGCGGCCCGAACACCGGGGAGCCGTTTTTT	36								CASQSGPNTGEPFF		:::::::::0:-8:9:12:-6:-5:17:19:0:42:::	TLML_16_	DNA
302	CLONES_TRBTLML_16__FU2_TCR-J_Dep_TCR-V_genomic_1000_AGATCGCA_merged_2500000.txt	1385	1	4.54897e-05	TGAGCCAGCAGTTACCCCACAGGGCTCAATGAGCAGTTCTTC	EEEAEEEEEEEEEAA<AEEEEEEEEEEEEEEAEEEE<EEEEE	TRBV5-4*00(529),TRBV5-8*00(481)	TRBD1*00(30)	TRBJ2-1*00(135)		549|560|585|0|11|ST551A|39.0;551|562|587|0|11|ST553A|39.0	15|21|36|18|24||30.0	26|42|70|26|42||80.0												TGAGCCAGCAGTTACCCCACAGGGCTCAATGAGCAGTTCTTC	27								*ASSYPTGLNEQFF		:::::::::0:-5:11:18:-3:-3:24:26:-6:42:::	TLML_16_	DNA
303	CLONES_TRBTLML_16__FU2_TCR-J_Dep_TCR-V_genomic_1000_AGATCGCA_merged_2500000.txt	1393	1	4.54897e-05	TGTGCCAGCAGCTTAGGGAGCCTACATTGAGCAGTTCTTC	EEEE<EAEEAEEEEEEEAEEEEEEEEEEAEEEAAEAAEEE	TRBV7-8*00(695)		TRBJ2-1*00(224)		567|583|604|0|16||80.0		22|42|70|20|40|SA28T|84.0												TGTGCCAGCAGCTTAGGGAGCCTACATTGAGCAGTTCTTC	27								CASSLGS_YIEQFF		:::::::::0:-1:16:::::20:-2:40:::	TLML_16_	DNA
304	CLONES_TRBTLML_16__FU2_TCR-J_Dep_TCR-V_genomic_1000_AGATCGCA_merged_2500000.txt	1397	1	4.54897e-05	TGTGCCTCGAGCATCTGACCCCTCTATGGCTACACCTTC	EEEEEEEEEEEEEEEEEEEEEE<EEEEEEEEEEEEEEEE	TRBV30*00(487)	TRBD1*00(25)	TRBJ1-2*00(138)		787|798|821|0|11|SG794C|39.0	2|7|36|18|23||25.0	24|40|68|23|39||80.0												TGTGCCTCGAGCATCTGACCCCTCTATGGCTACACCTTC	27								CASSI*PLYGYTF		:::::::::0:-3:11:18:10:-17:23:23:-4:39:::	TLML_16_	DNA
305	CLONES_TRBTLML_16__FU2_TCR-J_Dep_TCR-V_genomic_1000_AGATCGCA_merged_2500000.txt	1401	1	4.54897e-05	TGTGCCAGCAGCCCGGGACAGCACTATAGCTACACCTTC	EAEEEEEEEEEEEEEEEEEEEEEEEEEEEEE<EEEEEEE	TRBV7-9*00(295)	TRBD1*00(45)	TRBJ1-2*00(209)		556|568|593|0|12||60.0	10|19|36|12|21||45.0	23|40|68|22|39|SG28A|69.0												TGTGCCAGCAGCCCGGGACAGCACTATAGCTACACCTTC	27								CASSPGQHYSYTF		:::::::::0:-5:12:12:2:-5:21:22:-3:39:::	TLML_16_	DNA
1	CLONES_TRBTLML_16__FU3_TCR-J_Dep_TCR-V_genomic_1000_AGCAGGAA_merged_2500000.txt	2	1797	0.131793	TGTGCCAGCAGTTACCCTACTAGCGGACCCCACGAGCAGTACTTC	NNNNNNNNNNNNNNNNNNNNNNNNNNNNNNNNNNNNNNNNNNNNE	TRBV6-3*00(706),TRBV6-2*00(703.5)	TRBD2*00(40)	TRBJ2-7*00(189.2)		516|531|553|0|15||75.0;516|531|553|0|15||75.0	19|27|48|18|26||40.0	25|39|67|31|45||70.0												TGTGCCAGCAGTTACCCTACTAGCGGACCCCACGAGCAGTACTTC	36								CASSYPTSGPHEQYF		:::::::::0:-2:15:18:-3:-5:26:31:-5:45:::	TLML_16_	DNA
2	CLONES_TRBTLML_16__FU3_TCR-J_Dep_TCR-V_genomic_1000_AGCAGGAA_merged_2500000.txt	4	1347	0.0987899	TGTGCCAGCAGTATCGACAGGGCGCAATCAGCCCCAGCATTTT	EEENNJNNNNKNNNNNNNNNNNNNNENNNNENNNNENNNNNNN	TRBV6-4*00(708.8)	TRBD1*00(35)	TRBJ1-5*00(199.5)		518|530|555|0|12||60.0	14|21|36|15|22||35.0	22|42|70|23|43||100.0												TGTGCCAGCAGTATCGACAGGGCGCAATCAGCCCCAGCATTTT	36								CASSIDR_RNQPQHF		:::::::::0:-5:12:15:-2:-3:22:23:-2:43:::	TLML_16_	DNA
3	CLONES_TRBTLML_16__FU3_TCR-J_Dep_TCR-V_genomic_1000_AGCAGGAA_merged_2500000.txt	14	438	0.0321232	TGTGCCAGCAGTTTTTGGACAGATAGTAGCGGGAGGACGGACGAGCAGTACTTC	EEEEEEEEEEEEEEEEEEEEEEEEEEEEEEEEEEEEEEEEEEEEEEEEEEEEEE	TRBV28*00(474.3)	TRBD2*00(50)	TRBJ2-7*00(190.1)		564|578|601|0|14||70.0	21|31|48|26|36||50.0	25|39|67|40|54||70.0												TGTGCCAGCAGTTTTTGGACAGATAGTAGCGGGAGGACGGACGAGCAGTACTTC	36								CASSFWTDSSGRTDEQYF		:::::::::0:-3:14:26:-5:-1:36:40:-5:54:::	TLML_16_	DNA
4	CLONES_TRBTLML_16__FU3_TCR-J_Dep_TCR-V_genomic_1000_AGCAGGAA_merged_2500000.txt	17	392	0.0287495	TGTGCCAGCAGCCAAGATCTTTGTGGGACAGGGTCCGCAGTGAGCAGTTCTTC	NNNNEEEEEEEEEEEEEEEEEEEEEEEENNNNNENNNNNNNNNNNNNNNNNNN	TRBV14*00(541.6)	TRBD1*00(45)	TRBJ2-1*00(191.1)		516|537|553|0|21||105.0	12|21|36|24|33||45.0	29|42|70|40|53||65.0												TGTGCCAGCAGCCAAGATCTTTGTGGGACAGGGTCCGCAGTGAGCAGTTCTTC	36								CASSQDLCG_RVRSEQFF		:::::::::0:4:21:24:0:-3:33:40:-9:53:::	TLML_16_	DNA
5	CLONES_TRBTLML_16__FU3_TCR-J_Dep_TCR-V_genomic_1000_AGCAGGAA_merged_2500000.txt	20	345	0.0253025	TGTGCCAGCAGTTTGGGGTACGAGCCGTACTTC	EEEEEEEEEEEEEEEEEEEEEEEEEEEEEEEEE	TRBV28*00(676.1)		TRBJ2-5*00(171.7)		564|578|601|0|14||70.0		33|40|68|26|33||35.0												TGTGCCAGCAGTTTGGGGTACGAGCCGTACTTC	36								CASSLGYEPYF		:::::::::0:-3:14:::::26:-13:33:::	TLML_16_	DNA
6	CLONES_TRBTLML_16__FU3_TCR-J_Dep_TCR-V_genomic_1000_AGCAGGAA_merged_2500000.txt	24	318	0.0233223	TGTGCCAGCAGTTTATATAGGGGCGAAAAACTGTTTTTT	EEEEEEEEEEEEEEEEEEEEEEEEEEEEEEEEEEEEEEE	TRBV12-4*00(863.6),TRBV12-3*00(845)	TRBD1*00(25)	TRBJ1-4*00(180.5)		530|545|567|0|15||75.0;530|545|567|0|15||75.0	17|22|36|18|23||25.0	28|43|71|24|39||75.0												TGTGCCAGCAGTTTATATAGGGGCGAAAAACTGTTTTTT	36								CASSLYRGEKLFF		:::::::::0:-2:15:18:-5:-2:23:24:-8:39:::	TLML_16_	DNA
7	CLONES_TRBTLML_16__FU3_TCR-J_Dep_TCR-V_genomic_1000_AGCAGGAA_merged_2500000.txt	25	315	0.0231023	TGTGCCACTAGCTCCGGGACTAGCGGCTACGAGCAGTACTTC	NNNNNNNNNNNNNNNNNNNNNNNNNNNNNNNNNNNNNNNNEE	TRBV24-1*00(551.9)	TRBD2*00(65)	TRBJ2-7*00(196.2)		559|567|597|0|8||40.0	14|27|48|13|26||65.0	23|39|67|26|42||80.0												TGTGCCACTAGCTCCGGGACTAGCGGCTACGAGCAGTACTTC	36								CATSSGTSGYEQYF		:::::::::0:-10:8:13:2:-5:26:26:-3:42:::	TLML_16_	DNA
8	CLONES_TRBTLML_16__FU3_TCR-J_Dep_TCR-V_genomic_1000_AGCAGGAA_merged_2500000.txt	26	304	0.0222956	TGTGCCAGCAGTGGGGGGACAGGCAATCAGCCCCAGCATTTT	EEEEEEEEEEEEEEEEEEEEEEEEEEEEEEEEEEEEEEEEEE	TRBV25-1*00(1228.3)	TRBD1*00(35)	TRBJ1-5*00(165)		551|564|588|0|13||65.0	12|19|36|15|22||35.0	22|42|70|22|42||100.0												TGTGCCAGCAGTGGGGGGACAGGCAATCAGCCCCAGCATTTT	36								CASSGGTGNQPQHF		:::::::::0:-4:13:15:0:-5:22:22:-2:42:::	TLML_16_	DNA
9	CLONES_TRBTLML_16__FU3_TCR-J_Dep_TCR-V_genomic_1000_AGCAGGAA_merged_2500000.txt	27	299	0.0219289	TGTGCCAGCAGTAGCGGGACAGTGGCCCCCGGGGAGCTGTTTTTT	EEEEEEEEEEEEEEEEEEEEEEEEEEEEEEEEEEEEEEEEEEEEE	TRBV2*00(899.9)	TRBD1*00(40),TRBD2*00(35)	TRBJ2-2*00(176.4)		518|530|555|0|12||60.0	11|19|36|14|22||40.0;22|29|48|12|19||35.0	26|43|71|28|45||85.0												TGTGCCAGCAGTAGCGGGACAGTGGCCCCCGGGGAGCTGTTTTTT	36								CASSSGTVAPGELFF		:::::::::0:-5:12:14:1:-5:22:28:-6:45:::	TLML_16_	DNA
10	CLONES_TRBTLML_16__FU3_TCR-J_Dep_TCR-V_genomic_1000_AGCAGGAA_merged_2500000.txt	35	241	0.0176751	TGTGCCAGCAGCTTAGACGGACAGGGGGGCAATGAGCAGTTCTTC	EEEEEEEEEEEEEEEEEEEEEEEEEEEEEEEEEEEEEEEEEEEEE	TRBV13*00(773.1)	TRBD1*00(50)	TRBJ2-1*00(204.1)		567|583|604|0|16||80.0	13|23|36|18|28||50.0	26|42|70|29|45||80.0												TGTGCCAGCAGCTTAGACGGACAGGGGGGCAATGAGCAGTTCTTC	36								CASSLDGQGGNEQFF		:::::::::0:-1:16:18:-1:-1:28:29:-6:45:::	TLML_16_	DNA
11	CLONES_TRBTLML_16__FU3_TCR-J_Dep_TCR-V_genomic_1000_AGCAGGAA_merged_2500000.txt	43	207	0.0151815	TGCGCCAGCAGCCAATACGGGACAGGGAACGAGCAGTACTTC	EEEEEEEEEEEEEEEEEEEEEEEEEEEEEEEEEEEEEEEEEE	TRBV4-3*00(638.3)	TRBD1*00(50)	TRBJ2-7*00(203.2)		537|552|574|0|15||75.0	11|21|36|17|27||50.0	25|39|67|28|42||70.0												TGCGCCAGCAGCCAATACGGGACAGGGAACGAGCAGTACTTC	36								CASSQYGTGNEQYF		:::::::::0:-2:15:17:1:-3:27:28:-5:42:::	TLML_16_	DNA
12	CLONES_TRBTLML_16__FU3_TCR-J_Dep_TCR-V_genomic_1000_AGCAGGAA_merged_2500000.txt	52	172	0.0126146	TGTGCCAGCAGTCGGAGGGCGATAACCTACGAGCAGTACTTC	EEEEEEEEEEEEEEEEEEEEEEEEEEEEEEEEEEEEEEEEEE	TRBV3-2*00(488.8),TRBV3-1*00(441.4)	TRBD2*00(35)	TRBJ2-7*00(185.3)		543|554|580|0|11||55.0;543|554|580|0|11||55.0	26|33|48|13|20||35.0	22|39|67|25|42||85.0												TGTGCCAGCAGTCGGAGGGCGATAACCTACGAGCAGTACTTC	36								CASSRRAITYEQYF		:::::::::0:-6:11:13:-10:1:20:25:-2:42:::	TLML_16_	DNA
13	CLONES_TRBTLML_16__FU3_TCR-J_Dep_TCR-V_genomic_1000_AGCAGGAA_merged_2500000.txt	61	145	0.0106344	TGTGCCAGCAGCGCAACCGGGACAGGGTCCGGCACAGATACGCAGTATTTT	EEEEEEEEEEEENNNNNNNNNNNNNNNNNNNNNNNNNNNNNNEENNNNNNN	TRBV9*00(622.6)	TRBD1*00(55)	TRBJ2-3*00(201.8)		559|572|595|0|13||65.0	10|21|36|16|27||55.0	21|41|69|31|51||100.0												TGTGCCAGCAGCGCAACCGGGACAGGGTCCGGCACAGATACGCAGTATTTT	36								CASSATGTGSGTDTQYF		:::::::::0:-3:13:16:2:-3:27:31:-1:51:::	TLML_16_	DNA
14	CLONES_TRBTLML_16__FU3_TCR-J_Dep_TCR-V_genomic_1000_AGCAGGAA_merged_2500000.txt	70	128	0.00938761	TGCAGCGCCAAGAGGGAGGCAGATACGCAGTATTTT	EEEEEEEEEEEEEEEEEEEEEEEEEEEEEEEEEEEE	TRBV29-1*00(870.2)	TRBD2*00(30)	TRBJ2-3*00(150)		700|707|734|0|7||35.0	25|31|48|13|19||30.0	24|41|69|19|36||85.0												TGCAGCGCCAAGAGGGAGGCAGATACGCAGTATTTT	36								CSAKREADTQYF		:::::::::0:-7:7:13:-9:-1:19:19:-4:36:::	TLML_16_	DNA
15	CLONES_TRBTLML_16__FU3_TCR-J_Dep_TCR-V_genomic_1000_AGCAGGAA_merged_2500000.txt	81	115	0.00843418	TGCGCCAGCAGCCAAGATGCGGGACAGAACCCTAATGAAAAACTGTTTTTT	EEEEEEEEEEEEEEEEEEEEEEEEEEEEEEEEEEEEEEEEEEEEEEEEEEE	TRBV4-1*00(1095.5)	TRBD1*00(40)	TRBJ1-4*00(218.4)		537|555|574|0|18||90.0	11|19|36|19|27||40.0	23|43|71|31|51||100.0												TGCGCCAGCAGCCAAGATGCGGGACAGAACCCTAATGAAAAACTGTTTTTT	36								CASSQDAGQNPNEKLFF		:::::::::0:1:18:19:1:-5:27:31:-3:51:::	TLML_16_	DNA
16	CLONES_TRBTLML_16__FU3_TCR-J_Dep_TCR-V_genomic_1000_AGCAGGAA_merged_2500000.txt	89	104	0.00762743	TGTGCCAGCAGCCGAAAGGAGTCGGTAGCGGGGAGGGACATTCAGTACTTC	EEEEEEEEEEEEEEEEEEEEEEEEEEEEEEEEEEEEEEEEEEEEEEEEEEE	TRBV3-1*00(884)	TRBD2*00(35)	TRBJ2-4*00(209.8)		543|556|580|0|13||65.0	21|28|48|25|32||35.0	28|42|70|37|51||70.0												TGTGCCAGCAGCCGAAAGGAGTCGGTAGCGGGGAGGGACATTCAGTACTTC	36								CASSRKESVAGRDIQYF		:::::::::0:-4:13:25:-5:-4:32:37:-8:51:::	TLML_16_	DNA
17	CLONES_TRBTLML_16__FU3_TCR-J_Dep_TCR-V_genomic_1000_AGCAGGAA_merged_2500000.txt	90	104	0.00762743	TGCAGTGCTACCTCACGACTAGCGGGAGCTCCTACAATGAGCAGTTCTTC	EEEEEEEEEEEEEEEEEEEEEEEEEEEEEEEEEEEEEEEEEEEEEEEEEE	TRBV20-1*00(463.7)	TRBD2*00(40)	TRBJ2-1*00(152.8)		759|769|793|0|10||50.0	18|26|48|16|24||40.0	16|42|70|24|50||130.0												TGCAGTGCTACCTCACGACTAGCGGGAGCTCCTACAATGAGCAGTTCTTC	36								CSATSRLA_SSYNEQFF		:::::::::0:-4:10:16:-2:-6:24:24:4:50:::	TLML_16_	DNA
18	CLONES_TRBTLML_16__FU3_TCR-J_Dep_TCR-V_genomic_1000_AGCAGGAA_merged_2500000.txt	91	104	0.00762743	TGTGCCAGCAGTTACAGCGGGAGGGCCTAACCCGGGGAGCTGTTTTTT	EEEEEEEEEEEEEEEEEEEEEEEEEEEEEEEEEEEEEEEEEEEEEEEE	TRBV6-2*00(1041.4),TRBV6-3*00(1041.4)	TRBD2*00(60)	TRBJ2-2*00(210)		516|531|553|0|15||75.0;516|531|553|0|15||75.0	22|34|48|15|27||60.0	26|43|71|31|48||85.0												TGTGCCAGCAGTTACAGCGGGAGGGCCTAACCCGGGGAGCTGTTTTTT	36								CASSYSGRA*PGELFF		:::::::::0:-2:15:15:-6:2:27:31:-6:48:::	TLML_16_	DNA
19	CLONES_TRBTLML_16__FU3_TCR-J_Dep_TCR-V_genomic_1000_AGCAGGAA_merged_2500000.txt	95	99	0.00726073	TGTGCCAGCAGTTTAATGCGGGAAGCCACGGAGACCCAGTACTTC	EEEEEEEEEEEEEEEEEEEEEEEEEEEEEEEEEEEEEEEEEEEEE	TRBV12-3*00(788.4),TRBV12-4*00(788.4)	TRBD2*00(30)	TRBJ2-5*00(164.7)		530|545|567|0|15||75.0;530|545|567|0|15||75.0	23|29|48|17|23||30.0	25|40|68|30|45||75.0												TGTGCCAGCAGTTTAATGCGGGAAGCCACGGAGACCCAGTACTTC	36								CASSLMREATETQYF		:::::::::0:-2:15:17:-7:-3:23:30:-5:45:::	TLML_16_	DNA
20	CLONES_TRBTLML_16__FU3_TCR-J_Dep_TCR-V_genomic_1000_AGCAGGAA_merged_2500000.txt	96	99	0.00726073	TGTGCCAGCAGTCCGACTCCCGCCTCCTACGAGCAGTACTTC	EEEEEEEEEEEEEEEEEEEEEEEEEEEEEEEEEEEEEEEEEE	TRBV11-3*00(628.8)	TRBD2*00(35)	TRBJ2-7*00(234.5)		521|532|558|0|11||55.0	2|9|48|16|23||35.0	20|39|67|23|42||95.0												TGTGCCAGCAGTCCGACTCCCGCCTCCTACGAGCAGTACTTC	36								CASSPTPASYEQYF		:::::::::0:-6:11:16:14:-23:23:23:0:42:::	TLML_16_	DNA
21	CLONES_TRBTLML_16__FU3_TCR-J_Dep_TCR-V_genomic_1000_AGCAGGAA_merged_2500000.txt	106	90	0.00660066	TGTGCCAGCAGCTTAGGAGTATCCGGGACATAGCTCCTACGAGCAGTACTTC	EEEEEEEEEEEEEEEEEEEEEEEEEEEEEEEEEEEEEEEEEEEEEEEEEEEE	TRBV7-6*00(536.5),TRBV7-7*00(489.5)	TRBD1*00(40),TRBD2*00(35)	TRBJ2-7*00(198.4)		576|592|613|0|16||80.0;585|601|622|0|16||80.0	10|18|36|22|30||40.0;14|21|48|22|29||35.0	18|39|67|31|52||105.0												TGTGCCAGCAGCTTAGGAGTATCCGGGACATAGCTCCTACGAGCAGTACTTC	36								CASSLGVSG_HSSYEQYF		:::::::::0:-1:16:22:2:-6:30:31:2:52:::	TLML_16_	DNA
22	CLONES_TRBTLML_16__FU3_TCR-J_Dep_TCR-V_genomic_1000_AGCAGGAA_merged_2500000.txt	118	84	0.00616062	TGTGCCAGTAGTATAGAAACCCCCGGACAGAGCTATGGCTACACCTTC	EEEEEEEEEEEEEEEEEEEEEEEEEEEEEEEEEEEEEEEEEEEEEEEE	TRBV19*00(616.8)	TRBD1*00(34)	TRBJ1-2*00(220)		559|576|596|0|17||85.0	9|19|36|20|30|SG12C|34.0	24|40|68|32|48||80.0												TGTGCCAGTAGTATAGAAACCCCCGGACAGAGCTATGGCTACACCTTC	36								CASSIETPGQSYGYTF		:::::::::0:0:17:20:3:-5:30:32:-4:48:::	TLML_16_	DNA
23	CLONES_TRBTLML_16__FU3_TCR-J_Dep_TCR-V_genomic_1000_AGCAGGAA_merged_2500000.txt	119	84	0.00616062	TGCAGTGCTAGAGAAGCCGGGACAGGCAGCAATCAGCCCCAGCATTTT	EEEEEEEEEEEEEEEEEEEEEEEEEEEEEEEEEEEEEEEEEEEEEEEE	TRBV20-1*00(598.7)	TRBD1*00(50)	TRBJ1-5*00(159.5)		759|773|793|0|14||70.0	10|20|36|16|26||50.0	21|42|70|27|48||105.0												TGCAGTGCTAGAGAAGCCGGGACAGGCAGCAATCAGCCCCAGCATTTT	36								CSAREAGTGSNQPQHF		:::::::::0:0:14:16:2:-4:26:27:-1:48:::	TLML_16_	DNA
24	CLONES_TRBTLML_16__FU3_TCR-J_Dep_TCR-V_genomic_1000_AGCAGGAA_merged_2500000.txt	123	83	0.00608728	TGTGCCAGCAGTTCCCTAGCGGGGTCCTCTGGGGCCAACGTCCTGACTTTC	EEEEEEEEEEEEEEEEEEEEEEEEEEEEEEEEEEEEEEEEEEEEEEEEEEE	TRBV28*00(1241.9)	TRBD2*00(40)	TRBJ2-6*00(189.8)		564|577|601|0|13||65.0	20|28|48|15|23||40.0	20|45|73|26|51||125.0												TGTGCCAGCAGTTCCCTAGCGGGGTCCTCTGGGGCCAACGTCCTGACTTTC	36								CASSSLAGSSGANVLTF		:::::::::0:-4:13:15:-4:-4:23:26:0:51:::	TLML_16_	DNA
25	CLONES_TRBTLML_16__FU3_TCR-J_Dep_TCR-V_genomic_1000_AGCAGGAA_merged_2500000.txt	129	81	0.00594059	TGTGCCAGCACCCCTGCAGGGGTGCGAGGCTACACCTTC	EEEEEEEEEEEEEEEEEEEEEEEEEEEEEEEEEEEEEEE	TRBV28*00(569.8)	TRBD1*00(30)	TRBJ1-2*00(146.3)		564|574|601|0|10||50.0	2|8|36|10|16||30.0	28|40|68|27|39||60.0												TGTGCCAGCACCCCTGCAGGGGTGCGAGGCTACACCTTC	36								CASTPAGVRGYTF		:::::::::0:-7:10:10:10:-16:16:27:-8:39:::	TLML_16_	DNA
26	CLONES_TRBTLML_16__FU3_TCR-J_Dep_TCR-V_genomic_1000_AGCAGGAA_merged_2500000.txt	130	80	0.00586725	TGTGCCAGCAGTTCGATCCGAATCAAGGCAGGGGGCCGAGAGTTTGAGCAGTTCTTC	EEEEEEEEEEEEEEEEEEEEEEEEEEEEEEEEEEEEEEEEEEEEEEEEEEEEEEEEE	TRBV28*00(478.8)	TRBD1*00(40)	TRBJ2-1*00(179.4)		564|577|601|0|13||65.0	16|24|36|28|36||40.0	29|42|70|44|57||65.0												TGTGCCAGCAGTTCGATCCGAATCAAGGCAGGGGGCCGAGAGTTTGAGCAGTTCTTC	36								CASSSIRIKAGGREFEQFF		:::::::::0:-4:13:28:-4:0:36:44:-9:57:::	TLML_16_	DNA
27	CLONES_TRBTLML_16__FU3_TCR-J_Dep_TCR-V_genomic_1000_AGCAGGAA_merged_2500000.txt	134	79	0.00579391	TGTGCCAGCAGGGAGCGGGAGGGCCCCGGCGGGGAGCTGTTTTTT	EEEEEEEEEEEEEEEEEEEEEEEEEEEEEEEEEEEEEEEEEEEEE	TRBV6-5*00(1154.1)	TRBD2*00(65)	TRBJ2-2*00(219.1)		519|530|556|0|11||55.0	22|35|48|13|26||65.0	27|43|71|29|45||80.0												TGTGCCAGCAGGGAGCGGGAGGGCCCCGGCGGGGAGCTGTTTTTT	36								CASREREGPGGELFF		:::::::::0:-6:11:13:-6:3:26:29:-7:45:::	TLML_16_	DNA
28	CLONES_TRBTLML_16__FU3_TCR-J_Dep_TCR-V_genomic_1000_AGCAGGAA_merged_2500000.txt	136	78	0.00572057	TGTGCCTGGAGGGCAGGGATTGGCTATGGCTACACCTTC	EEEEEEEEEEEEEEEEEEEEEEEEEEEEEEEEEEEEEEE	TRBV30*00(404.3)	TRBD1*00(25)	TRBJ1-2*00(219.1)		787|798|821|0|11||55.0	16|21|36|13|18||25.0	24|40|68|23|39||80.0												TGTGCCTGGAGGGCAGGGATTGGCTATGGCTACACCTTC	36								CAWRAGIGYGYTF		:::::::::0:-3:11:13:-4:-3:18:23:-4:39:::	TLML_16_	DNA
29	CLONES_TRBTLML_16__FU3_TCR-J_Dep_TCR-V_genomic_1000_AGCAGGAA_merged_2500000.txt	138	77	0.00564723	TGTGCCAGCAGCGTAGCAGGGGGCACTGAAGCTTTCTTT	EEEEEEEEEEEEEEEEEEEEEEEEEEEEEEEEEEEEEEE	TRBV9*00(1292.2)	TRBD1*00(30)	TRBJ1-1*00(164.4)		559|576|595|0|17||85.0	17|23|36|17|23||30.0	24|40|68|23|39||80.0												TGTGCCAGCAGCGTAGCAGGGGGCACTGAAGCTTTCTTT	36								CASSVAGGTEAFF		:::::::::0:1:17:17:-5:-1:23:23:-4:39:::	TLML_16_	DNA
30	CLONES_TRBTLML_16__FU3_TCR-J_Dep_TCR-V_genomic_1000_AGCAGGAA_merged_2500000.txt	144	74	0.00542721	TGTGCCAGCAGCCCGGGACAGGGTTTGGAGACCCAGTACTTC	EEEEEEEEEEEEEEEEEEEEEEEEEEEEEEEEEEEEEEEEEE	TRBV11-2*00(259.7)	TRBD1*00(55)	TRBJ2-5*00(212.3)		522|534|559|0|12||60.0	10|21|36|12|23||55.0	25|40|68|27|42||75.0												TGTGCCAGCAGCCCGGGACAGGGTTTGGAGACCCAGTACTTC	36								CASSPGQGLETQYF		:::::::::0:-5:12:12:2:-3:23:27:-5:42:::	TLML_16_	DNA
31	CLONES_TRBTLML_16__FU3_TCR-J_Dep_TCR-V_genomic_1000_AGCAGGAA_merged_2500000.txt	148	73	0.00535387	TGCAGTGCTAGAGTAGGTACAGGGGCAATTGATGGCTACACCTTC	EEEEEEEEEEEEEEEEEEEEEEEEEEEEEEEEEEEEEEEEEEEEE	TRBV20-1*00(705.1)	TRBD1*00(35)	TRBJ1-2*00(188.2)		759|772|793|0|13||65.0	15|22|36|18|25||35.0	26|40|68|31|45||70.0												TGCAGTGCTAGAGTAGGTACAGGGGCAATTGATGGCTACACCTTC	36								CSARVGTGAIDGYTF		:::::::::0:-1:13:18:-3:-2:25:31:-6:45:::	TLML_16_	DNA
32	CLONES_TRBTLML_16__FU3_TCR-J_Dep_TCR-V_genomic_1000_AGCAGGAA_merged_2500000.txt	160	68	0.00498717	TGTGCCAGTAGTATAGGGGGGCTAGATGAGCAGTTCTTC	EEEEEEEEEEEEEEEEEEEEEEEEEEEEEEEEEEEEEEE	TRBV19*00(511.7)	TRBD1*00(30)	TRBJ2-1*00(202.9)		559|575|596|0|16||80.0	18|24|36|16|22||30.0	28|42|70|25|39||70.0												TGTGCCAGTAGTATAGGGGGGCTAGATGAGCAGTTCTTC	36								CASSIGGLDEQFF		:::::::::0:-1:16:16:-6:0:22:25:-8:39:::	TLML_16_	DNA
33	CLONES_TRBTLML_16__FU3_TCR-J_Dep_TCR-V_genomic_1000_AGCAGGAA_merged_2500000.txt	161	67	0.00491382	TGCGCCAGCAAAAGAGGGCAGGGGGTAGGAGACCCAGTACTTC	EEEEEEEEEEEEEEEEEEEEEEEEEEEEEEEEEEEEEEEEEEE	TRBV10-1*00(492.4)	TRBD1*00(35),TRBD2*00(30)	TRBJ2-5*00(195.7)		533|543|570|0|10||50.0	16|23|36|18|25||35.0;27|33|48|13|19||30.0	25|40|68|28|43||75.0												TGCGCCAGCAAAAGAGGGCAGGGGGTAGGAGACCCAGTACTTC	36								CASKRGQ_G*ETQYF		:::::::::0:-7:10:18:-4:-1:25:28:-5:43:::	TLML_16_	DNA
34	CLONES_TRBTLML_16__FU3_TCR-J_Dep_TCR-V_genomic_1000_AGCAGGAA_merged_2500000.txt	162	67	0.00491382	TGTGCCAGTAGTATAGAGTGGCAGCTCTATGGCTACACCTTC	EEEEEEEEEEEEEEEEEEEEEEEEEEEEEEEEEEEEEEEEEE	TRBV19*00(524.3)		TRBJ1-2*00(219.5)		559|576|596|0|17||85.0		24|40|68|26|42||80.0												TGTGCCAGTAGTATAGAGTGGCAGCTCTATGGCTACACCTTC	36								CASSIEWQLYGYTF		:::::::::0:0:17:::::26:-4:42:::	TLML_16_	DNA
35	CLONES_TRBTLML_16__FU3_TCR-J_Dep_TCR-V_genomic_1000_AGCAGGAA_merged_2500000.txt	164	67	0.00491382	TGCAGTGCTAGAGATATTCGGACATTATATGGCTACACCTTC	EEEEEEEEEEEEEEEEEEEEEEEEEEEEEEEEEEEEEEEEEE	TRBV20-1*00(798.3)	TRBD1*00(25)	TRBJ1-2*00(144.8)		759|774|793|0|15||75.0	13|18|36|19|24||25.0	25|40|68|27|42||75.0												TGCAGTGCTAGAGATATTCGGACATTATATGGCTACACCTTC	36								CSARDIRTLYGYTF		:::::::::0:1:15:19:-1:-6:24:27:-5:42:::	TLML_16_	DNA
36	CLONES_TRBTLML_16__FU3_TCR-J_Dep_TCR-V_genomic_1000_AGCAGGAA_merged_2500000.txt	174	65	0.00476714	TGTGCCAGTAGTACCTCGGGAAACACCATATATTTT	EEEEEEEEEEEEEEEEEEEEEEEEEEEEEEEEEEEE	TRBV19*00(179.7)		TRBJ1-3*00(233.7)		559|572|596|0|13||65.0		20|42|70|14|36|ST23G|94.0												TGTGCCAGTAGTACCTCGGGAAACACCATATATTTT	36								CASSTSGNTIYF		:::::::::0:-4:13:::::14:0:36:::	TLML_16_	DNA
37	CLONES_TRBTLML_16__FU3_TCR-J_Dep_TCR-V_genomic_1000_AGCAGGAA_merged_2500000.txt	180	64	0.0046938	TGTGCCAGCAGCTTAGGGAACTCCTACGAGCAGTACTTC	EEEEEEEEEEEEEEEEEEEEEEEEEEEEEEEEEEEEEEE	TRBV11-3*00(323.7),TRBV11-1*00(294.1),TRBV11-2*00(284.7)		TRBJ2-7*00(236.9)		521|537|558|0|16||80.0;531|547|568|0|16||80.0;522|538|559|0|16||80.0		16|39|67|16|39|SG19A|99.0												TGTGCCAGCAGCTTAGGGAACTCCTACGAGCAGTACTTC	36								CASSLGNSYEQYF		:::::::::0:-1:16:::::16:4:39:::	TLML_16_	DNA
38	CLONES_TRBTLML_16__FU3_TCR-J_Dep_TCR-V_genomic_1000_AGCAGGAA_merged_2500000.txt	196	61	0.00447378	TGTGCCAGCAGCGGACCGTCGACTAGAAAAAACATTCAGTACTTC	EEEEEEEEEEEEEEEEEEEEEEEEEEEEEEEEEEEEEEEEEEEEE	TRBV6-2*00(556.8),TRBV6-3*00(556.8)	TRBD2*00(30)	TRBJ2-4*00(225.8)		516|527|553|0|11||55.0;516|527|553|0|11||55.0	18|24|48|20|26||30.0	24|42|70|27|45||90.0												TGTGCCAGCAGCGGACCGTCGACTAGAAAAAACATTCAGTACTTC	36								CASSGPSTRKNIQYF		:::::::::0:-6:11:20:-2:-8:26:27:-4:45:::	TLML_16_	DNA
39	CLONES_TRBTLML_16__FU3_TCR-J_Dep_TCR-V_genomic_1000_AGCAGGAA_merged_2500000.txt	197	60	0.00440044	TGTGCCAGCAGCCAATGGACTAGCGGGAGGGCCGGGGACAATGAGCAGTTCTTC	EEEEEEEEEEEEEEEEEEEEEEEEEEEEEEEEEEEEEEEEEEEEEEEEEEEEEE	TRBV28*00(861.1)	TRBD2*00(85)	TRBJ2-1*00(209.4)		564|575|601|0|11||55.0	17|34|48|16|33||85.0	25|42|70|37|54||85.0												TGTGCCAGCAGCCAATGGACTAGCGGGAGGGCCGGGGACAATGAGCAGTTCTTC	36								CASSQWTSGRAGDNEQFF		:::::::::0:-6:11:16:-1:2:33:37:-5:54:::	TLML_16_	DNA
40	CLONES_TRBTLML_16__FU3_TCR-J_Dep_TCR-V_genomic_1000_AGCAGGAA_merged_2500000.txt	198	60	0.00440044	TGTGCCAGCAGTTTGGGACAGGGTGGTGACGAGCAGTACTTC	EEEEEEEEEEEEEEEEEEEEEEEEEEEEEEEEEEEEEEEEEE	TRBV12-3*00(656.6),TRBV12-4*00(640.3)	TRBD1*00(45)	TRBJ2-7*00(185.5)		530|544|567|0|14||70.0;530|544|567|0|14||70.0	12|21|36|14|23||45.0	25|39|67|28|42||70.0												TGTGCCAGCAGTTTGGGACAGGGTGGTGACGAGCAGTACTTC	36								CASSLGQGGDEQYF		:::::::::0:-3:14:14:0:-3:23:28:-5:42:::	TLML_16_	DNA
41	CLONES_TRBTLML_16__FU3_TCR-J_Dep_TCR-V_genomic_1000_AGCAGGAA_merged_2500000.txt	199	60	0.00440044	TGTGCCAGCAGTTTAATGCGAGGCACTGAAGCTTTCTTT	EEEEEEEEEEEEEEEEEEEEEEEEEEEEEEEEEEEEEEE	TRBV27*00(593.5)		TRBJ1-1*00(154.7)		556|571|593|0|15||75.0		24|40|68|23|39||80.0												TGTGCCAGCAGTTTAATGCGAGGCACTGAAGCTTTCTTT	36								CASSLMRGTEAFF		:::::::::0:-2:15:::::23:-4:39:::	TLML_16_	DNA
42	CLONES_TRBTLML_16__FU3_TCR-J_Dep_TCR-V_genomic_1000_AGCAGGAA_merged_2500000.txt	202	59	0.0043271	TGTGCCAGCAGCTTAACCGGGAGGGCCTTGGATACGCAGTATTTT	EEEEEEEEEEEEEEEEEEEEEEEEEEEEEEEEEEEEEEEEEEEEE	TRBV7-2*00(1162.7)	TRBD2*00(50)	TRBJ2-3*00(214.7)		580|595|617|0|15||75.0	24|34|48|17|27||50.0	26|41|69|30|45||75.0												TGTGCCAGCAGCTTAACCGGGAGGGCCTTGGATACGCAGTATTTT	36								CASSLTGRALDTQYF		:::::::::0:-2:15:17:-8:2:27:30:-6:45:::	TLML_16_	DNA
43	CLONES_TRBTLML_16__FU3_TCR-J_Dep_TCR-V_genomic_1000_AGCAGGAA_merged_2500000.txt	204	59	0.0043271	TGTGCCAGCAGCTTTAGCGGGAGTGCAGATACGCAGTATTTT	EEEEEEEEEEEEEEEEEEEEEEEEEEEEEEEEEEEEEEEEEE	TRBV5-4*00(812.8)	TRBD2*00(45)	TRBJ2-3*00(150)		549|563|585|0|14||70.0	21|30|48|14|23||45.0	24|41|69|25|42||85.0												TGTGCCAGCAGCTTTAGCGGGAGTGCAGATACGCAGTATTTT	36								CASSFSGSADTQYF		:::::::::0:-2:14:14:-5:-2:23:25:-4:42:::	TLML_16_	DNA
44	CLONES_TRBTLML_16__FU3_TCR-J_Dep_TCR-V_genomic_1000_AGCAGGAA_merged_2500000.txt	206	59	0.0043271	TGTGCCAGCAGTCCCGGGTTATTGGGAGAGCAGTACTTC	EEEEEEEEEEEEEEEEEEEEEEEEEEEEEEEEEEEEEEE	TRBV6-5*00(892)	TRBD1*00(30),TRBD2*00(30)	TRBJ2-7*00(178)		519|531|556|0|12||60.0	9|15|36|12|18||30.0;13|19|48|12|18||30.0	27|39|67|27|39||60.0												TGTGCCAGCAGTCCCGGGTTATTGGGAGAGCAGTACTTC	36								CASSPGLLGEQYF		:::::::::0:-5:12:12:3:-9:18:27:-7:39:::	TLML_16_	DNA
45	CLONES_TRBTLML_16__FU3_TCR-J_Dep_TCR-V_genomic_1000_AGCAGGAA_merged_2500000.txt	207	59	0.0043271	TGTGCCAGCAGCTTAGGGGCGTACTATGGCTACACCTTC	EEEEEEEEEEEEEEEEEEEEEEEEEEEEEEEEEEEEEEE	TRBV7-9*00(1018.1)	TRBD1*00(25)	TRBJ1-2*00(194.4)		556|572|593|0|16||80.0	20|25|36|16|21||25.0	23|40|68|22|39||85.0												TGTGCCAGCAGCTTAGGGGCGTACTATGGCTACACCTTC	36								CASSLGAYYGYTF		:::::::::0:-1:16:16:-8:1:21:22:-3:39:::	TLML_16_	DNA
46	CLONES_TRBTLML_16__FU3_TCR-J_Dep_TCR-V_genomic_1000_AGCAGGAA_merged_2500000.txt	219	56	0.00410708	TGTGCCAGCAGTTTATGGACTAGCGGGAGGGCCGGGGAGGAGACCCAGTACTTC	EEEEEEEEEEEEEEEEEEEEEEEEEEEEEEEEEEEEEEEEEEEEEEEEEEEEEE	TRBV28*00(895.8)	TRBD2*00(80)	TRBJ2-5*00(151.3)		564|581|601|0|17||85.0	18|34|48|17|33||80.0	25|40|68|39|54||75.0												TGTGCCAGCAGTTTATGGACTAGCGGGAGGGCCGGGGAGGAGACCCAGTACTTC	36								CASSLWTSGRAGEETQYF		:::::::::0:0:17:17:-2:2:33:39:-5:54:::	TLML_16_	DNA
47	CLONES_TRBTLML_16__FU3_TCR-J_Dep_TCR-V_genomic_1000_AGCAGGAA_merged_2500000.txt	221	56	0.00410708	TGTGCCAGCAGCAGTCAGGGGGTCAACGAGCAGTACTTC	EEEEEEEEEEEEEEEEEEEEEEEEEEEEEEEEEEEEEEE	TRBV21-1*00(495.5)	TRBD1*00(35)	TRBJ2-7*00(186.8)		544|557|581|0|13||65.0	16|23|36|15|22||35.0	25|39|67|25|39||70.0												TGTGCCAGCAGCAGTCAGGGGGTCAACGAGCAGTACTTC	36								CASSSQGVNEQYF		:::::::::0:-4:13:15:-4:-1:22:25:-5:39:::	TLML_16_	DNA
48	CLONES_TRBTLML_16__FU3_TCR-J_Dep_TCR-V_genomic_1000_AGCAGGAA_merged_2500000.txt	222	55	0.00403374	TGTGCCAGCAGCCAAGGCGAAGGACAGGGGGCTACCTAATTATGGCTACACCTTC	EEEEEEEEEEEEEEEEEEEEEEEEEEEEEEEEEEEEEEEEEEEEEEEEEEEEEEE	TRBV4-2*00(524.7),TRBV4-3*00(508.7)	TRBD1*00(55)	TRBJ1-2*00(222.4)		537|553|574|0|16||80.0;537|553|574|0|16|SC539T|64.0	13|24|36|21|32||55.0	20|40|68|35|55|SC24T|84.0												TGTGCCAGCAGCCAAGGCGAAGGACAGGGGGCTACCTAATTATGGCTACACCTTC	36								CASSQGEGQ_GLPNYGYTF		:::::::::0:-1:16:21:-1:0:32:35:0:55:::	TLML_16_	DNA
49	CLONES_TRBTLML_16__FU3_TCR-J_Dep_TCR-V_genomic_1000_AGCAGGAA_merged_2500000.txt	225	55	0.00403374	TGTGCCGGGGGGAGGCAGGGGAACAATGAGCAGTTCTTC	EEEEEEEEEEEEEEEEEEEEEEEEEEEEEEEEEEEEEEE	TRBV7-2*00(907.7)	TRBD1*00(30),TRBD2*00(30)	TRBJ2-1*00(224.7)		580|586|617|0|6||30.0	16|22|36|15|21||30.0;25|31|48|9|15||30.0	25|42|70|22|39||85.0												TGTGCCGGGGGGAGGCAGGGGAACAATGAGCAGTTCTTC	36								CAGGRQGNNEQFF		:::::::::0:-11:6:15:-4:-2:21:22:-5:39:::	TLML_16_	DNA
50	CLONES_TRBTLML_16__FU3_TCR-J_Dep_TCR-V_genomic_1000_AGCAGGAA_merged_2500000.txt	263	48	0.00352035	TGCGCCAGCAGCTTGGAGTGGGACTCGCACAATGAGCAGTTCTTC	EEEEEEEEEEEEEEEEEEEEEEEEEEEEEEEEEEEEEEEEEEEEE	TRBV5-1*00(1130.4)	TRBD2*00(30)	TRBJ2-1*00(224.6)		554|570|590|0|16||80.0	16|22|48|19|25||30.0	25|42|70|28|45||85.0												TGCGCCAGCAGCTTGGAGTGGGACTCGCACAATGAGCAGTTCTTC	36								CASSLEWDSHNEQFF		:::::::::0:0:16:19:0:-10:25:28:-5:45:::	TLML_16_	DNA
51	CLONES_TRBTLML_16__FU3_TCR-J_Dep_TCR-V_genomic_1000_AGCAGGAA_merged_2500000.txt	266	48	0.00352035	TGCGCCAGCAGCCAAAGCTCTTCCTACGAGCAGTACTTC	EEEEEEEEEEEEEEEEEEEEEEEEEEEEEEEEEEEEEEE	TRBV4-1*00(527.5)		TRBJ2-7*00(191.1)		537|552|574|0|15||75.0		21|39|67|21|39||90.0												TGCGCCAGCAGCCAAAGCTCTTCCTACGAGCAGTACTTC	36								CASSQSSSYEQYF		:::::::::0:-2:15:::::21:-1:39:::	TLML_16_	DNA
52	CLONES_TRBTLML_16__FU3_TCR-J_Dep_TCR-V_genomic_1000_AGCAGGAA_merged_2500000.txt	268	47	0.00344701	TGTGCCAGCAGTCTACGATCGGGAGATGGTAATTCACCCCTCCACTTT	EEEEEEEEEEEEEEEEEEEEEEEEEEEEEEEEEEEEEEEEEEEEEEEE	TRBV28*00(892.6)	TRBD2*00(30)	TRBJ1-6*00(144)		564|576|601|0|12||60.0	24|30|48|19|25||30.0	26|45|73|29|48||95.0												TGTGCCAGCAGTCTACGATCGGGAGATGGTAATTCACCCCTCCACTTT	36								CASSLRSGDGNSPLHF		:::::::::0:-5:12:19:-8:-2:25:29:-6:48:::	TLML_16_	DNA
53	CLONES_TRBTLML_16__FU3_TCR-J_Dep_TCR-V_genomic_1000_AGCAGGAA_merged_2500000.txt	277	46	0.00337367	TGTGCCACCAGTGATTGGGTCCCCGGGGACCATAATGATGAGCAGTTCTTC	EEEEEEEEEEEEEEEEEEEEEEEEEEEEEEEEEEEEEEEEEEEEEEEEEEE	TRBV24-1*00(494.6)	TRBD1*00(30),TRBD2*00(30)	TRBJ2-1*00(174.6)		559|575|597|0|16||80.0	9|15|36|21|27||30.0;13|19|48|21|27||30.0	28|42|70|37|51||70.0												TGTGCCACCAGTGATTGGGTCCCCGGGGACCATAATGATGAGCAGTTCTTC	36								CATSDWVPGDHNDEQFF		:::::::::0:-2:16:21:3:-9:27:37:-8:51:::	TLML_16_	DNA
54	CLONES_TRBTLML_16__FU3_TCR-J_Dep_TCR-V_genomic_1000_AGCAGGAA_merged_2500000.txt	278	46	0.00337367	TGTGCCAGCAGCGCGAAGACACAGGGGTTACAATCAGCCCCAGCATTTT	EEEEEEEEEEEEEEEEEEEEEEEEEEEEEEEEEEEEEEEEEEEEEEEEE	TRBV11-1*00(827.2)	TRBD1*00(35)	TRBJ1-5*00(144.6)		531|543|568|0|12||60.0	15|22|36|20|27||35.0	23|42|70|30|49||95.0												TGTGCCAGCAGCGCGAAGACACAGGGGTTACAATCAGCCCCAGCATTTT	36								CASSAKTQ_GYNQPQHF		:::::::::0:-5:12:20:-3:-2:27:30:-3:49:::	TLML_16_	DNA
55	CLONES_TRBTLML_16__FU3_TCR-J_Dep_TCR-V_genomic_1000_AGCAGGAA_merged_2500000.txt	280	46	0.00337367	TGCAGCGTTGATGGGGGACAGCCCGCTAACTATGGCTACACCTTC	EEEEEEEEEEEEEEEEEEEEEEEEEEEEEEEEEEEEEEEEEEEEE	TRBV29-1*00(743.9)	TRBD1*00(35)	TRBJ1-2*00(231.1)		700|711|734|0|11||55.0	12|19|36|14|21||35.0	19|40|68|24|45||105.0												TGCAGCGTTGATGGGGGACAGCCCGCTAACTATGGCTACACCTTC	36								CSVDGGQPANYGYTF		:::::::::0:-3:11:14:0:-5:21:24:1:45:::	TLML_16_	DNA
56	CLONES_TRBTLML_16__FU3_TCR-J_Dep_TCR-V_genomic_1000_AGCAGGAA_merged_2500000.txt	282	46	0.00337367	TGTGCCAGCAGCTTAGACCCGAGCTCCTATGGCTACACCTTC	EEEEEEEEEEEEEEEEEEEEEEEEEEEEEEEEEEEEEEEEEE	TRBV7-9*00(638.1)		TRBJ1-2*00(210.3)		556|572|593|0|16||80.0		24|40|68|26|42||80.0												TGTGCCAGCAGCTTAGACCCGAGCTCCTATGGCTACACCTTC	36								CASSLDPSSYGYTF		:::::::::0:-1:16:::::26:-4:42:::	TLML_16_	DNA
57	CLONES_TRBTLML_16__FU3_TCR-J_Dep_TCR-V_genomic_1000_AGCAGGAA_merged_2500000.txt	294	44	0.00322699	CGTGCCAGCAGCCCCGGACTAGCGGGAGTGAACGGGGAGCTGTTTTTT	EEEEEEEEEEEEEEEEEEEEEEEEEEEEEEEEEEEEEEEEEEEEEEEE	TRBV7-3*00(899.1)	TRBD2*00(65)	TRBJ2-2*00(219.6)		540|552|577|0|12|ST540C|44.0	17|30|48|15|28||65.0	27|43|71|32|48||80.0												CGTGCCAGCAGCCCCGGACTAGCGGGAGTGAACGGGGAGCTGTTTTTT	36								RASSPGLAGVNGELFF		:::::::::0:-5:12:15:-1:-2:28:32:-7:48:::	TLML_16_	DNA
58	CLONES_TRBTLML_16__FU3_TCR-J_Dep_TCR-V_genomic_1000_AGCAGGAA_merged_2500000.txt	299	44	0.00322699	TGTGCCAGCAACCATAGCGGGAAGAAAGATACGAGCAGTACTTC	EEEEEEEEEEEEEEEEEEEEEEEEEEEEEEEEEEEEEEEEEEEE	TRBV6-6*00(395),TRBV6-5*00(347)	TRBD2*00(40)	TRBJ2-7*00(214.6)		516|526|553|0|10||50.0;519|529|556|0|10||50.0	21|29|48|14|22||40.0	24|39|67|29|44||75.0												TGTGCCAGCAACCATAGCGGGAAGAAAGATACGAGCAGTACTTC	36								CASNHSG_ERYEQYF		:::::::::0:-7:10:14:-5:-3:22:29:-4:44:::	TLML_16_	DNA
59	CLONES_TRBTLML_16__FU3_TCR-J_Dep_TCR-V_genomic_1000_AGCAGGAA_merged_2500000.txt	309	43	0.00315365	TGTGCCAGTAGTATTAGTGGGACAGGGATGGATTATGGCTACACCTTC	EEEEEEEEEEEEEEEEEEEEEEEEEEEEEEEEEEEEEEEEEEEEEEEE	TRBV19*00(888.1)	TRBD1*00(45)	TRBJ1-2*00(214.3)		559|573|596|0|14||70.0	12|21|36|18|27||45.0	25|40|68|33|48||75.0												TGTGCCAGTAGTATTAGTGGGACAGGGATGGATTATGGCTACACCTTC	36								CASSISGTGMDYGYTF		:::::::::0:-3:14:18:0:-3:27:33:-5:48:::	TLML_16_	DNA
60	CLONES_TRBTLML_16__FU3_TCR-J_Dep_TCR-V_genomic_1000_AGCAGGAA_merged_2500000.txt	318	42	0.00308031	TGTGCCAGCCCTGGGACAATTCCCCCTCCTACGAGCAGTACTTC	EEEEEEEEEEEEEEEEEEEEEEEEEEEEEEEEEEEEEEEEEEEE	TRBV27*00(475)	TRBD1*00(30)	TRBJ2-7*00(233.4)		556|565|593|0|9||45.0	12|18|36|12|18||30.0	20|39|67|25|44||95.0												TGTGCCAGCCCTGGGACAATTCCCCCTCCTACGAGCAGTACTTC	36								CASPGTI_PSYEQYF		:::::::::0:-8:9:12:0:-6:18:25:0:44:::	TLML_16_	DNA
61	CLONES_TRBTLML_16__FU3_TCR-J_Dep_TCR-V_genomic_1000_AGCAGGAA_merged_2500000.txt	319	42	0.00308031	TGTGCCAGCAGCCCTGGCGGGTCCTACGAGCAGTACTTC	EEEEEEEEEEEEEEEEEEEEEEEEEEEEEEEEEEEEEEE	TRBV5-4*00(654.2)	TRBD2*00(25)	TRBJ2-7*00(230)		549|561|585|0|12||60.0	23|28|48|16|21||25.0	21|39|67|21|39||90.0												TGTGCCAGCAGCCCTGGCGGGTCCTACGAGCAGTACTTC	36								CASSPGGSYEQYF		:::::::::0:-4:12:16:-7:-4:21:21:-1:39:::	TLML_16_	DNA
62	CLONES_TRBTLML_16__FU3_TCR-J_Dep_TCR-V_genomic_1000_AGCAGGAA_merged_2500000.txt	329	41	0.00300697	TGTGCCAGCAGCCCTGGGACTAGCGGGAGTCGGGAGCAGTACTTC	EEEEEEEEEEEEEEEEEEEEEEEEEEEEEEEEEEEEEEEEEEEEE	TRBV13*00(537.8)	TRBD2*00(70)	TRBJ2-7*00(199.2)		567|579|604|0|12||60.0	16|30|48|15|29||70.0	27|39|67|33|45||60.0												TGTGCCAGCAGCCCTGGGACTAGCGGGAGTCGGGAGCAGTACTTC	36								CASSPGTSGSREQYF		:::::::::0:-5:12:15:0:-2:29:33:-7:45:::	TLML_16_	DNA
63	CLONES_TRBTLML_16__FU3_TCR-J_Dep_TCR-V_genomic_1000_AGCAGGAA_merged_2500000.txt	330	41	0.00300697	TGTGCCAGCAGGGGGCTGGGACAGGGTAATGAAAAACTGTTTTTT	EEEEEEEEEEEEEEEEEEEEEEEEEEEEEEEEEEEEEEEEEEEEE	TRBV2*00(414.2)	TRBD1*00(45)	TRBJ1-4*00(235)		518|529|555|0|11||55.0	12|21|36|17|26||45.0	24|43|71|26|45||95.0												TGTGCCAGCAGGGGGCTGGGACAGGGTAATGAAAAACTGTTTTTT	36								CASRGLGQGNEKLFF		:::::::::0:-6:11:17:0:-3:26:26:-4:45:::	TLML_16_	DNA
64	CLONES_TRBTLML_16__FU3_TCR-J_Dep_TCR-V_genomic_1000_AGCAGGAA_merged_2500000.txt	349	39	0.00286029	TGTGCCAGTAGTCTCGACGGCGGATCGAGCGGGGCCTTGACAGATACGCAGTATTTT	EEEEEEEEEEEEEEEEEEEEEEEEEEEEEEEEEEEEEEEEEEEEEEEEEEEEEEEEE	TRBV19*00(464.5)	TRBD2*00(30)	TRBJ2-3*00(220.7)		559|571|596|0|12||60.0	22|28|48|27|33||30.0	23|41|69|39|57||90.0												TGTGCCAGTAGTCTCGACGGCGGATCGAGCGGGGCCTTGACAGATACGCAGTATTTT	36								CASSLDGGSSGALTDTQYF		:::::::::0:-5:12:27:-6:-4:33:39:-3:57:::	TLML_16_	DNA
65	CLONES_TRBTLML_16__FU3_TCR-J_Dep_TCR-V_genomic_1000_AGCAGGAA_merged_2500000.txt	350	39	0.00286029	TGTGCCAGCAGTTACGTGCCGGGGGTGGTAGCCAAAAACATTCAGTACTTC	EEEEEEEEEEEEEEEEEEEEEEEEEEEEEEEEEEEEEEEEEEEEEEEEEEE	TRBV6-2*00(494.1),TRBV6-3*00(494.1)	TRBD1*00(25),TRBD2*00(25)	TRBJ2-4*00(250.2)		516|531|553|0|15||75.0;516|531|553|0|15||75.0	10|15|36|18|23||25.0;14|19|48|18|23||25.0	19|42|70|28|51||115.0												TGTGCCAGCAGTTACGTGCCGGGGGTGGTAGCCAAAAACATTCAGTACTTC	36								CASSYVPGVVAKNIQYF		:::::::::0:-2:15:18:2:-9:23:28:1:51:::	TLML_16_	DNA
66	CLONES_TRBTLML_16__FU3_TCR-J_Dep_TCR-V_genomic_1000_AGCAGGAA_merged_2500000.txt	354	39	0.00286029	TGTGCCAGCGCGCCCCAAGGTGATGGCAATCAGCCCCAGCATTTT	EEEEEEEEEEEEEEEEEEEEEEEEEEEEEEEEEEEEEEEEEEEEE	TRBV7-9*00(1161.9)	TRBD1*00(35)	TRBJ1-5*00(240)		556|565|593|0|9||45.0	22|29|36|9|16||35.0	22|42|70|25|45||100.0												TGTGCCAGCGCGCCCCAAGGTGATGGCAATCAGCCCCAGCATTTT	36								CASAPQGDGNQPQHF		:::::::::0:-8:9:9:-10:5:16:25:-2:45:::	TLML_16_	DNA
67	CLONES_TRBTLML_16__FU3_TCR-J_Dep_TCR-V_genomic_1000_AGCAGGAA_merged_2500000.txt	356	39	0.00286029	TGTGCCAGTAGTATTACCGAGGATCCCAAGAGACCCAGTACTTC	EEEEEEEEEEEEEEEEEEEEEEEEEEEEEEEEEEEEEEEEEEEE	TRBV19*00(779.7)		TRBJ2-5*00(223.4)		559|573|596|0|14||70.0		21|40|68|25|44||95.0												TGTGCCAGTAGTATTACCGAGGATCCCAAGAGACCCAGTACTTC	36								CASSITE_SQETQYF		:::::::::0:-3:14:::::25:-1:44:::	TLML_16_	DNA
68	CLONES_TRBTLML_16__FU3_TCR-J_Dep_TCR-V_genomic_1000_AGCAGGAA_merged_2500000.txt	358	39	0.00286029	TGTGCCAGCAGTTCGGATAGGGGATTAACTGAAGCTTTCTTT	EEEEEEEEEEEEEEEEEEEEEEEEEEEEEEEEEEEEEEEEEE	TRBV14*00(666.7)	TRBD1*00(29)	TRBJ1-1*00(214.2)		516|527|553|0|11||55.0	13|22|36|14|23|SC16T|29.0	25|40|68|27|42||75.0												TGTGCCAGCAGTTCGGATAGGGGATTAACTGAAGCTTTCTTT	36								CASSSDRGLTEAFF		:::::::::0:-6:11:14:-1:-2:23:27:-5:42:::	TLML_16_	DNA
69	CLONES_TRBTLML_16__FU3_TCR-J_Dep_TCR-V_genomic_1000_AGCAGGAA_merged_2500000.txt	365	38	0.00278695	TGTGCCAGCAGCCCTTGGACAGGGAGGGAGACCCAGTACTTC	EEEEEEEEEEEEEEEEEEEEEEEEEEEEEEEEEEEEEEEEEE	TRBV11-2*00(1125.2)	TRBD1*00(40)	TRBJ2-5*00(215)		522|534|559|0|12||60.0	13|21|36|16|24||40.0	25|40|68|27|42||75.0												TGTGCCAGCAGCCCTTGGACAGGGAGGGAGACCCAGTACTTC	36								CASSPWTGRETQYF		:::::::::0:-5:12:16:-1:-3:24:27:-5:42:::	TLML_16_	DNA
70	CLONES_TRBTLML_16__FU3_TCR-J_Dep_TCR-V_genomic_1000_AGCAGGAA_merged_2500000.txt	367	38	0.00278695	TGCGCCAGCCCACCCTCGGAAGCTCCTACGAGCAGTACTTC	EEEEEEEEEEEEEEEEEEEEEEEEEEEEEEEEEEEEEEEEE	TRBV23-1*00(179.6)	TRBD2*00(25)	TRBJ2-7*00(244.6)		580|589|617|0|9||45.0	0|5|48|12|17||25.0	18|39|67|20|41||105.0												TGCGCCAGCCCACCCTCGGAAGCTCCTACGAGCAGTACTTC	36								CASPPSE_SYEQYF		:::::::::0:-8:9:12:16:-27:17:20:2:41:::	TLML_16_	DNA
71	CLONES_TRBTLML_16__FU3_TCR-J_Dep_TCR-V_genomic_1000_AGCAGGAA_merged_2500000.txt	370	38	0.00278695	TGTGCCAGCAGCTCTTGGAGGGCCTATGAGCAGTTCTTC	EEEEEEEEEEEEEEEEEEEEEEEEEEEEEEEEEEEEEEE	TRBV7-9*00(711.3)	TRBD2*00(40)	TRBJ2-1*00(197.5)		556|569|593|0|13||65.0	26|34|48|16|24||40.0	28|42|70|25|39||70.0												TGTGCCAGCAGCTCTTGGAGGGCCTATGAGCAGTTCTTC	36								CASSSWRAYEQFF		:::::::::0:-4:13:16:-10:2:24:25:-8:39:::	TLML_16_	DNA
72	CLONES_TRBTLML_16__FU3_TCR-J_Dep_TCR-V_genomic_1000_AGCAGGAA_merged_2500000.txt	372	38	0.00278695	TGTGCCAGCCAGGGATCTGGAAACACCATATATTTT	EEEEEEEEEEEEEEEEEEEEEEEEEEEEEEEEEEEE	TRBV6-6*00(776)		TRBJ1-3*00(247.1)		516|525|553|0|9||45.0		14|42|70|8|36|SA18GSC20A|108.0												TGTGCCAGCCAGGGATCTGGAAACACCATATATTTT	36								CASQGSGNTIYF		:::::::::0:-8:9:::::8:6:36:::	TLML_16_	DNA
73	CLONES_TRBTLML_16__FU3_TCR-J_Dep_TCR-V_genomic_1000_AGCAGGAA_merged_2500000.txt	375	37	0.0027136	TGTGCCAGCAGCCCGGTAAGGGCAGGGGGCGACTATGGCTACACCTTC	EEEEEEEEEEEEEEEEEEEEEEEEEEEEEEEEEEEEEEEEEEEEEEEE	TRBV11-2*00(1141.9)	TRBD1*00(45)	TRBJ1-2*00(224.6)		522|534|559|0|12||60.0	16|25|36|22|31||45.0	23|40|68|31|48||85.0												TGTGCCAGCAGCCCGGTAAGGGCAGGGGGCGACTATGGCTACACCTTC	36								CASSPVRAGGDYGYTF		:::::::::0:-5:12:22:-4:1:31:31:-3:48:::	TLML_16_	DNA
74	CLONES_TRBTLML_16__FU3_TCR-J_Dep_TCR-V_genomic_1000_AGCAGGAA_merged_2500000.txt	379	37	0.0027136	TGTGCCAGCAGCCGGAACACTGTAGCCAAAAACATTCAGTACTTC	EEEEEEEEEEEEEEEEEEEEEEEEEEEEEEEEEEEEEEEEEEEEE	TRBV27*00(381.3)		TRBJ2-4*00(254.1)		556|567|593|0|11||55.0		19|42|70|22|45||115.0												TGTGCCAGCAGCCGGAACACTGTAGCCAAAAACATTCAGTACTTC	36								CASSRNTVAKNIQYF		:::::::::0:-6:11:::::22:1:45:::	TLML_16_	DNA
75	CLONES_TRBTLML_16__FU3_TCR-J_Dep_TCR-V_genomic_1000_AGCAGGAA_merged_2500000.txt	382	37	0.0027136	TGTGCCAGCAGCGGGGCGGGGGGAAATCAGCCCCAGCATTTT	EEEEEEEEEEEEEEEEEEEEEEEEEEEEEEEEEEEEEEEEEE	TRBV6-1*00(345)	TRBD1*00(30)	TRBJ1-5*00(230)		516|527|553|0|11||55.0	19|25|36|12|18||30.0	24|42|70|24|42||90.0												TGTGCCAGCAGCGGGGCGGGGGGAAATCAGCCCCAGCATTTT	36								CASSGAGGNQPQHF		:::::::::0:-6:11:12:-7:1:18:24:-4:42:::	TLML_16_	DNA
76	CLONES_TRBTLML_16__FU3_TCR-J_Dep_TCR-V_genomic_1000_AGCAGGAA_merged_2500000.txt	386	37	0.0027136	TGTGCCAGCAGCTTAGTGGGCCCTCCAGTACTTC	EEEEEEEEEEEEEEEEEEEEEEEEEEEEEEEEEE	TRBV7-4*00(979)	TRBD2*00(40)	TRBJ2-7*00(183.1)		545|561|582|0|16||80.0	29|37|48|17|25||40.0	30|39|67|25|34||45.0												TGTGCCAGCAGCTTAGTGGGCCCTCCAGTACTTC	36								CASSLV_ALQYF		:::::::::0:-1:16:17:-13:5:25:25:-10:34:::	TLML_16_	DNA
77	CLONES_TRBTLML_16__FU3_TCR-J_Dep_TCR-V_genomic_1000_AGCAGGAA_merged_2500000.txt	391	36	0.00264026	TGTGCCAGCAGTTACGGGGGGTCAAATCAGCCCCAGCATTTT	EEEEEEEEEEEEEEEEEEEEEEEEEEEEEEEEEEEEEEEEEE	TRBV6-6*00(1181)	TRBD1*00(25)	TRBJ1-5*00(230)		516|531|553|0|15||75.0	18|23|36|15|20||25.0	24|42|70|24|42||90.0												TGTGCCAGCAGTTACGGGGGGTCAAATCAGCCCCAGCATTTT	36								CASSYGGSNQPQHF		:::::::::0:-2:15:15:-6:-1:20:24:-4:42:::	TLML_16_	DNA
78	CLONES_TRBTLML_16__FU3_TCR-J_Dep_TCR-V_genomic_1000_AGCAGGAA_merged_2500000.txt	392	36	0.00264026	TGCGCCAGCAGTGTATCGAGGGTTTTGGGTGAGCAGTTCTTC	EEEEEEEEEEEEEEEEEEEEEEEEEEEEEEEEEEEEEEEEEE	TRBV10-1*00(339.1)	TRBD2*00(25)	TRBJ2-1*00(204.1)		533|546|570|0|13||65.0	27|32|48|17|22||25.0	29|42|70|29|42||65.0												TGCGCCAGCAGTGTATCGAGGGTTTTGGGTGAGCAGTTCTTC	36								CASSVSRVLGEQFF		:::::::::0:-4:13:17:-11:0:22:29:-9:42:::	TLML_16_	DNA
79	CLONES_TRBTLML_16__FU3_TCR-J_Dep_TCR-V_genomic_1000_AGCAGGAA_merged_2500000.txt	413	34	0.00249358	TGTGCCAGCAGCCAATGGCAGGGACAGGGTAGCGACGAGCAGTACTTC	EEEEEEEEEEEEEEEEEEEEEEEEEEEEEEEEEEEEEEEEEEEEEEEE	TRBV3-1*00(204),TRBV3-2*00(204)	TRBD1*00(45)	TRBJ2-7*00(209)		543|558|580|0|15||75.0;543|558|580|0|15||75.0	12|21|36|20|29||45.0	25|39|67|34|48||70.0												TGTGCCAGCAGCCAATGGCAGGGACAGGGTAGCGACGAGCAGTACTTC	36								CASSQWQGQGSDEQYF		:::::::::0:-2:15:20:0:-3:29:34:-5:48:::	TLML_16_	DNA
80	CLONES_TRBTLML_16__FU3_TCR-J_Dep_TCR-V_genomic_1000_AGCAGGAA_merged_2500000.txt	415	34	0.00249358	TGTGCCAGCAGTTACTCTGGGGGGCGATGGAATGAGCAGTTCTTC	EEEEEEEEEEEEEEEEEEEEEEEEEEEEEEEEEEEEEEEEEEEEE	TRBV6-2*00(1181.4),TRBV6-3*00(1181.4)	TRBD1*00(35)	TRBJ2-1*00(214.5)		516|533|553|0|17||85.0;516|533|553|0|17||85.0	18|25|36|19|26||35.0	27|42|70|30|45||75.0												TGTGCCAGCAGTTACTCTGGGGGGCGATGGAATGAGCAGTTCTTC	36								CASSYSGGRWNEQFF		:::::::::0:0:17:19:-6:1:26:30:-7:45:::	TLML_16_	DNA
81	CLONES_TRBTLML_16__FU3_TCR-J_Dep_TCR-V_genomic_1000_AGCAGGAA_merged_2500000.txt	418	34	0.00249358	TGTGCCAGCAGCTTGAACCGGGGAATCTATGGCTACACCTTC	EEEEEEEEEEEEEEEEEEEEEEEEEEEEEEEEEEEEEEEEEE	TRBV7-9*00(452)	TRBD1*00(25),TRBD2*00(25)	TRBJ1-2*00(220)		556|570|593|0|14||70.0	10|15|36|17|22||25.0;14|19|48|17|22||25.0	24|40|68|26|42||80.0												TGTGCCAGCAGCTTGAACCGGGGAATCTATGGCTACACCTTC	36								CASSLNRGIYGYTF		:::::::::0:-3:14:17:2:-9:22:26:-4:42:::	TLML_16_	DNA
82	CLONES_TRBTLML_16__FU3_TCR-J_Dep_TCR-V_genomic_1000_AGCAGGAA_merged_2500000.txt	427	34	0.00249358	TGTGCCAGCAGCTGGGGACCTCTGGACTACACCTTC	EEEEEEEEEEEEEEEEEEEEEEEEEEEEEEEEEEEE	TRBV5-6*00(465.7)	TRBD1*00(25),TRBD2*00(25)	TRBJ1-2*00(187.5)		550|563|586|0|13||65.0	12|17|36|14|19||25.0;16|21|48|14|19||25.0	30|40|68|26|36||50.0												TGTGCCAGCAGCTGGGGACCTCTGGACTACACCTTC	36								CASSWGPLDYTF		:::::::::0:-3:13:14:0:-7:19:26:-10:36:::	TLML_16_	DNA
83	CLONES_TRBTLML_16__FU3_TCR-J_Dep_TCR-V_genomic_1000_AGCAGGAA_merged_2500000.txt	437	33	0.00242024	TGCGCCAGCAGTGGAGGGACAGGGGAGTACGAGCAGTACTTC	EEEEEEEEEEEEEEEEEEEEEEEEEEEEEEEEEEEEEEEEEE	TRBV10-1*00(404.5)	TRBD1*00(50)	TRBJ2-7*00(215)		533|546|570|0|13||65.0	12|22|36|15|25||50.0	24|39|67|27|42||75.0												TGCGCCAGCAGTGGAGGGACAGGGGAGTACGAGCAGTACTTC	36								CASSGGTGEYEQYF		:::::::::0:-4:13:15:0:-2:25:27:-4:42:::	TLML_16_	DNA
84	CLONES_TRBTLML_16__FU3_TCR-J_Dep_TCR-V_genomic_1000_AGCAGGAA_merged_2500000.txt	440	32	0.0023469	TGTGCCAGCAGCCGGGCTAGCAAGGGGCCGGGCTCCTACAATGAGCAGTTCTTC	EEEEEEEEEEEEEEEEEEEEEEEEEEEEEEEEEEEEEEEEEEEEEEEEEEEEEE	TRBV4-2*00(740.5)	TRBD1*00(25),TRBD2*00(25)	TRBJ2-1*00(255)		537|550|574|0|13||65.0	17|22|36|22|27||25.0;7|12|48|15|20||25.0	19|42|70|31|54||115.0												TGTGCCAGCAGCCGGGCTAGCAAGGGGCCGGGCTCCTACAATGAGCAGTTCTTC	36								CASSRASKGPGSYNEQFF		:::::::::0:-4:13:22:-5:-2:27:31:1:54:::	TLML_16_	DNA
85	CLONES_TRBTLML_16__FU3_TCR-J_Dep_TCR-V_genomic_1000_AGCAGGAA_merged_2500000.txt	445	32	0.0023469	TGTGCCAGCAGCTTAAGACACTCGAACACTGAAGCTTTCTTT	EEEEEEEEEEEEEEEEEEEEEEEEEEEEEEEEEEEEEEEEEE	TRBV11-3*00(237),TRBV11-1*00(221),TRBV11-2*00(212.5)		TRBJ1-1*00(235)		521|536|558|0|15||75.0;531|546|568|0|15||75.0;522|537|559|0|15||75.0		21|40|68|23|42||95.0												TGTGCCAGCAGCTTAAGACACTCGAACACTGAAGCTTTCTTT	36								CASSLRHSNTEAFF		:::::::::0:-2:15:::::23:-1:42:::	TLML_16_	DNA
86	CLONES_TRBTLML_16__FU3_TCR-J_Dep_TCR-V_genomic_1000_AGCAGGAA_merged_2500000.txt	455	31	0.00227356	TGTGCCAGCTCACTACGACAGGGGAACACCGGGGAGCTGTTTTTT	EEEEEEEEEEEEEEEEEEEEEEEEEEEEEEEEEEEEEEEEEEEEE	TRBV18*00(869.4)	TRBD1*00(35)	TRBJ2-2*00(249.4)		702|715|739|0|13||65.0	14|21|36|16|23||35.0	21|43|71|23|45||110.0												TGTGCCAGCTCACTACGACAGGGGAACACCGGGGAGCTGTTTTTT	36								CASSLRQGNTGELFF		:::::::::0:-4:13:16:-2:-3:23:23:-1:45:::	TLML_16_	DNA
87	CLONES_TRBTLML_16__FU3_TCR-J_Dep_TCR-V_genomic_1000_AGCAGGAA_merged_2500000.txt	463	30	0.00220022	TGTGCCAGCAGCCAAATAGTGGGGGCAGCTAATGAAAAACTGTTTTTT	EEEEEEEEEEEEEEEEEEEEEEEEEEEEEEEEEEEEEEEEEEEEEEEE	TRBV3-1*00(485),TRBV3-2*00(437)		TRBJ1-4*00(243.4)		543|558|580|0|15||75.0;543|558|580|0|15||75.0		19|43|71|24|48|SA22G|104.0												TGTGCCAGCAGCCAAATAGTGGGGGCAGCTAATGAAAAACTGTTTTTT	36								CASSQIVGAANEKLFF		:::::::::0:-2:15:::::24:1:48:::	TLML_16_	DNA
88	CLONES_TRBTLML_16__FU3_TCR-J_Dep_TCR-V_genomic_1000_AGCAGGAA_merged_2500000.txt	464	30	0.00220022	TGCAGTGCAGCCGGGACTAGCTCCAAGAGGTACAATGAGCAGTTCTTC	EEEEEEEEEEEEEEEEEEEEEEEEEEEEEEEEEEEEEEEEEEEEEEEE	TRBV20-1*00(1021.1)	TRBD2*00(55)	TRBJ2-1*00(230)		759|767|793|0|8||40.0	14|25|48|10|21||55.0	24|42|70|30|48||90.0												TGCAGTGCAGCCGGGACTAGCTCCAAGAGGTACAATGAGCAGTTCTTC	36								CSAAGTSSKRYNEQFF		:::::::::0:-6:8:10:2:-7:21:30:-4:48:::	TLML_16_	DNA
89	CLONES_TRBTLML_16__FU3_TCR-J_Dep_TCR-V_genomic_1000_AGCAGGAA_merged_2500000.txt	465	30	0.00220022	TGTGCCAGCAGCCCGACTAGCGGGACCTACAATGAGCAGTTCTTC	EEEEEEEEEEEEEEEEEEEEEEEEEEEEEEEEEEEEEEEEEEEEE	TRBV6-1*00(208.9),TRBV6-5*00(208.9),TRBV6-6*00(208.9),TRBV6-3*00(192.9),TRBV6-8*00(187.3)	TRBD2*00(55)	TRBJ2-1*00(239.4)		516|527|553|0|11||55.0;519|530|556|0|11||55.0;516|527|553|0|11||55.0;516|527|553|0|11||55.0;512|523|549|0|11||55.0	18|29|48|14|25||55.0	22|42|70|25|45||100.0												TGTGCCAGCAGCCCGACTAGCGGGACCTACAATGAGCAGTTCTTC	36								CASSPTSGTYNEQFF		:::::::::0:-6:11:14:-2:-3:25:25:-2:45:::	TLML_16_	DNA
90	CLONES_TRBTLML_16__FU3_TCR-J_Dep_TCR-V_genomic_1000_AGCAGGAA_merged_2500000.txt	470	30	0.00220022	TGCGCCAGCATCTCGGGACAGAGCACAGATACGCAGTATTTT	EEEEEEEEEEEEEEEEEEEEEEEEEEEEEEEEEEEEEEEEEE	TRBV5-1*00(634.9)	TRBD1*00(40)	TRBJ2-3*00(169.4)		554|564|590|0|10||50.0	11|19|36|13|21||40.0	20|41|69|21|42||105.0												TGCGCCAGCATCTCGGGACAGAGCACAGATACGCAGTATTTT	36								CASISGQSTDTQYF		:::::::::0:-6:10:13:1:-5:21:21:0:42:::	TLML_16_	DNA
91	CLONES_TRBTLML_16__FU3_TCR-J_Dep_TCR-V_genomic_1000_AGCAGGAA_merged_2500000.txt	477	30	0.00220022	TGTGCCAGCTCACTCCGATCCCAAGAGACCCAGTACTTC	EEEEEEEEEEEEEEEEEEEEEEEEEEEEEEEEEEEEEEE	TRBV18*00(912.9)		TRBJ2-5*00(130)		702|715|739|0|13||65.0		21|40|68|20|39||95.0												TGTGCCAGCTCACTCCGATCCCAAGAGACCCAGTACTTC	36								CASSLRSQETQYF		:::::::::0:-4:13:::::20:-1:39:::	TLML_16_	DNA
92	CLONES_TRBTLML_16__FU3_TCR-J_Dep_TCR-V_genomic_1000_AGCAGGAA_merged_2500000.txt	487	30	0.00220022	TGCAGTGCTAGGGTGGGTTACGAGCAGTACTTC	EEEEEEEEEEEEEEEEEEEEEEEEEEEEEEEEE	TRBV20-1*00(882.9)		TRBJ2-7*00(215)		759|770|793|0|11||55.0		24|39|67|18|33||75.0												TGCAGTGCTAGGGTGGGTTACGAGCAGTACTTC	36								CSARVGYEQYF		:::::::::0:-3:11:::::18:-4:33:::	TLML_16_	DNA
93	CLONES_TRBTLML_16__FU3_TCR-J_Dep_TCR-V_genomic_1000_AGCAGGAA_merged_2500000.txt	488	29	0.00212688	TGTGCCAGCAGTTTGGGGTACGAGCCGTACTTCGGGCCAGGCACGCGGCTCCTGGTGCTCGGTGAGCGCGGGCTGCTGGGGCGCGGGCGCGGGCGGCTTGGGTCTGGTTTTTGCGGGGAGTCCCCGGGCTGTGCTCTGGGGCCAACGTCCTGACTTTC	EEEEEEEEEEEEEEEEEEEEEEEEEEENNNNNNNNNNNNNNNEEEEEEEENNNNNNNNNNNNNNNNNNNNNNNNNNNNNNNNNNNNNNNNNNNNNNNNNNNNNNNNNNNNNNNNNNNNNNNNNNNNNNNNNNNNNNNNNNNNNNNNNNNNNNNNNNNN	TRBV28*00(370.9)	TRBD1*00(35),TRBD2*00(30)	TRBJ2-6*00(231.9)		564|578|601|0|14||70.0	19|26|36|77|84||35.0;10|16|48|118|124||30.0	19|45|73|132|158||130.0												TGTGCCAGCAGTTTGGGGTACGAGCCGTACTTCGGGCCAGGCACGCGGCTCCTGGTGCTCGGTGAGCGCGGGCTGCTGGGGCGCGGGCGCGGGCGGCTTGGGTCTGGTTTTTGCGGGGAGTCCCCGGGCTGTGCTCTGGGGCCAACGTCCTGACTTTC	36								CASSLGYEPYFGPGTRLLVLGERGLL_ARARAAWVWFLRGVPGLCSGANVLTF		:::::::::0:-3:14:77:-7:2:84:132:1:158:::	TLML_16_	DNA
94	CLONES_TRBTLML_16__FU3_TCR-J_Dep_TCR-V_genomic_1000_AGCAGGAA_merged_2500000.txt	490	29	0.00212688	TGTGCCAGCAGCTTAGATATAGCAGGGGGCCTCCTCAGCTCCACAGATACGCAGTATTTT	EEEEEEEEEEEEEEEEEEEEEEEEEEEEEEEEEEEEEEEEEEEEEEEEEEEEEEEEEEEE	TRBV7-8*00(403.3)	TRBD1*00(40)	TRBJ2-3*00(235)		567|583|604|0|16||80.0	16|24|36|22|30||40.0	22|41|69|41|60||95.0												TGTGCCAGCAGCTTAGATATAGCAGGGGGCCTCCTCAGCTCCACAGATACGCAGTATTTT	36								CASSLDIAGGLLSSTDTQYF		:::::::::0:-1:16:22:-4:0:30:41:-2:60:::	TLML_16_	DNA
95	CLONES_TRBTLML_16__FU3_TCR-J_Dep_TCR-V_genomic_1000_AGCAGGAA_merged_2500000.txt	493	29	0.00212688	TGTGCCAGCAGCTCGCCCGGGACAGGGGGCCGGGAGCAGTTCTTC	EEEEEEEEEEEEEEEEEEEEEEEEEEEEEEEEEEEEEEEEEEEEE	TRBV5-5*00(368.3),TRBV5-6*00(352.3),TRBV5-7*00(336.3)	TRBD1*00(75)	TRBJ2-1*00(200)		549|562|585|0|13||65.0;550|563|586|0|13||65.0;551|564|587|0|13||65.0	9|24|36|15|30||75.0	30|42|70|33|45||60.0												TGTGCCAGCAGCTCGCCCGGGACAGGGGGCCGGGAGCAGTTCTTC	36								CASSSPGTGGREQFF		:::::::::0:-3:13:15:3:0:30:33:-10:45:::	TLML_16_	DNA
96	CLONES_TRBTLML_16__FU3_TCR-J_Dep_TCR-V_genomic_1000_AGCAGGAA_merged_2500000.txt	494	29	0.00212688	TGTGCCAGCAGCCAAAATATGGGTTTTGGAGAGACCCAGTACTTC	EEEEEEEEEEEEEEEEEEEEEEEEEEEEEEEEEEEEEEEEEEEEE	TRBV4-2*00(356.9),TRBV4-3*00(340.9)		TRBJ2-5*00(219.4)		537|552|574|0|15||75.0;537|552|574|0|15|SC539T|59.0		24|40|68|29|45||80.0												TGTGCCAGCAGCCAAAATATGGGTTTTGGAGAGACCCAGTACTTC	36								CASSQNMGFGETQYF		:::::::::0:-2:15:::::29:-4:45:::	TLML_16_	DNA
97	CLONES_TRBTLML_16__FU3_TCR-J_Dep_TCR-V_genomic_1000_AGCAGGAA_merged_2500000.txt	496	29	0.00212688	TGTGCCAGCAGCAAAGGAGGGGTAATAGAGACCCAGTACTTC	EEEEEEEEEEEEEEEEEEEEEEEEEEEEEEEEEEEEEEEEEE	TRBV21-1*00(473.9)	TRBD1*00(25),TRBD2*00(25)	TRBJ2-5*00(220)		544|560|581|0|16||80.0	17|22|36|17|22||25.0;27|32|48|16|21||25.0	24|40|68|26|42||80.0												TGTGCCAGCAGCAAAGGAGGGGTAATAGAGACCCAGTACTTC	36								CASSKGGVIETQYF		:::::::::0:-1:16:17:-5:-2:22:26:-4:42:::	TLML_16_	DNA
98	CLONES_TRBTLML_16__FU3_TCR-J_Dep_TCR-V_genomic_1000_AGCAGGAA_merged_2500000.txt	503	29	0.00212688	TGTGCCAGCGGCTTGGCGGGGGCGGGCGAGCAGTACTTC	EEEEEEEEEEEEEEEEEEEEEEEEEEEEEEEEEEEEEEE	TRBV12-3*00(386.4),TRBV12-4*00(386.4)	TRBD1*00(35)	TRBJ2-7*00(202.1)		530|539|567|0|9||45.0;530|539|567|0|9||45.0	18|25|36|17|24||35.0	26|39|67|26|39||65.0												TGTGCCAGCGGCTTGGCGGGGGCGGGCGAGCAGTACTTC	36								CASGLAGAGEQYF		:::::::::0:-8:9:17:-6:1:24:26:-6:39:::	TLML_16_	DNA
99	CLONES_TRBTLML_16__FU3_TCR-J_Dep_TCR-V_genomic_1000_AGCAGGAA_merged_2500000.txt	504	29	0.00212688	TGTGCCAGCAGCGGACCGCTTAATGAAAAACTGTTTTTT	EEEEEEEEEEEEEEEEEEEEEEEEEEEEEEEEEEEEEEE	TRBV12-3*00(722.4),TRBV12-4*00(722.4)	TRBD2*00(25)	TRBJ1-4*00(235)		530|541|567|0|11||55.0;530|541|567|0|11||55.0	5|10|48|15|20||25.0	24|43|71|20|39||95.0												TGTGCCAGCAGCGGACCGCTTAATGAAAAACTGTTTTTT	36								CASSGPLNEKLFF		:::::::::0:-6:11:15:11:-22:20:20:-4:39:::	TLML_16_	DNA
100	CLONES_TRBTLML_16__FU3_TCR-J_Dep_TCR-V_genomic_1000_AGCAGGAA_merged_2500000.txt	514	28	0.00205354	TGTGCCAGCAGCCAGGGGGTTCAGGGAAGAGGAGCCACCTACGAGCAGTACTTC	EEEEEEEEEEEEEEEEEEEEEEEEEEEEEEEEEEEEEEEEEEEEEEEEEEEEEE	TRBV3-1*00(424.4),TRBV3-2*00(392.4)	TRBD1*00(25)	TRBJ2-7*00(222.5)		543|557|580|0|14||70.0;543|557|580|0|14||70.0	16|21|36|21|26||25.0	22|39|67|37|54||85.0												TGTGCCAGCAGCCAGGGGGTTCAGGGAAGAGGAGCCACCTACGAGCAGTACTTC	36								CASSQGVQGRGATYEQYF		:::::::::0:-3:14:21:-4:-3:26:37:-2:54:::	TLML_16_	DNA
101	CLONES_TRBTLML_16__FU3_TCR-J_Dep_TCR-V_genomic_1000_AGCAGGAA_merged_2500000.txt	516	28	0.00205354	TGTGCCAGTGGGGGGGTGGGAACATTTATCCCAGATACGCAGTATTTT	EEEEEEEEEEEEEEEEEEEEEEEEEEEEEEEEEEEEEEEEEEEEEEEE	TRBV6-6*00(487.9)	TRBD1*00(25)	TRBJ2-3*00(212.9)		516|524|553|0|8||40.0	18|23|36|9|14||25.0	24|41|69|31|48||85.0												TGTGCCAGTGGGGGGGTGGGAACATTTATCCCAGATACGCAGTATTTT	36								CASGGVGTFIPDTQYF		:::::::::0:-9:8:9:-6:-1:14:31:-4:48:::	TLML_16_	DNA
102	CLONES_TRBTLML_16__FU3_TCR-J_Dep_TCR-V_genomic_1000_AGCAGGAA_merged_2500000.txt	524	28	0.00205354	TGTGCCAGCAGTGGGGGACGGACGTCTGGAGAGACCCAGTACTTC	EEEEEEEEEEEEEEEEEEEEEEEEEEEEEEEEEEEEEEEEEEEEE	TRBV25-1*00(270)	TRBD1*00(25),TRBD2*00(25)	TRBJ2-5*00(220)		551|564|588|0|13||65.0	12|17|36|14|19||25.0;16|21|48|14|19||25.0	24|40|68|29|45||80.0												TGTGCCAGCAGTGGGGGACGGACGTCTGGAGAGACCCAGTACTTC	36								CASSGGRTSGETQYF		:::::::::0:-4:13:14:0:-7:19:29:-4:45:::	TLML_16_	DNA
103	CLONES_TRBTLML_16__FU3_TCR-J_Dep_TCR-V_genomic_1000_AGCAGGAA_merged_2500000.txt	525	28	0.00205354	TGTGCCAGCAGCTTATACGGACAGGGGGCCTACGAGCAGTACTTC	EEEEEEEEEEEEEEEEEEEEEEEEEEEEEEEEEEEEEEEEEEEEE	TRBV7-8*00(973.4)	TRBD1*00(50)	TRBJ2-7*00(224.3)		567|582|604|0|15||75.0	13|23|36|18|28||50.0	22|39|67|28|45||85.0												TGTGCCAGCAGCTTATACGGACAGGGGGCCTACGAGCAGTACTTC	36								CASSLYGQGAYEQYF		:::::::::0:-2:15:18:-1:-1:28:28:-2:45:::	TLML_16_	DNA
104	CLONES_TRBTLML_16__FU3_TCR-J_Dep_TCR-V_genomic_1000_AGCAGGAA_merged_2500000.txt	526	28	0.00205354	TGCGCCAGCAGCCAAGATGCGGGACGGTACGAGCAGTACTTC	EEEEEEEEEEEEEEEEEEEEEEEEEEEEEEEEEEEEEEEEEE	TRBV4-3*00(1108.1)	TRBD1*00(30),TRBD2*00(30)	TRBJ2-7*00(214.4)		537|555|574|0|18||90.0	11|17|36|19|25||30.0;15|21|48|19|25||30.0	24|39|67|27|42||75.0												TGCGCCAGCAGCCAAGATGCGGGACGGTACGAGCAGTACTTC	36								CASSQDAGRYEQYF		:::::::::0:1:18:19:1:-7:25:27:-4:42:::	TLML_16_	DNA
105	CLONES_TRBTLML_16__FU3_TCR-J_Dep_TCR-V_genomic_1000_AGCAGGAA_merged_2500000.txt	531	28	0.00205354	TGTGCCAGCAGCTTCCGGGATTCACCCCTCCACTTT	EEEEEEEEEEEEEEEEEEEEEEEEEEEEEEEEEEEE	TRBV13*00(1040.4)	TRBD1*00(25),TRBD2*00(25)	TRBJ1-6*00(223.2)		567|581|604|0|14||70.0	10|15|36|14|19||25.0;14|19|48|14|19||25.0	28|45|73|19|36||85.0												TGTGCCAGCAGCTTCCGGGATTCACCCCTCCACTTT	36								CASSFRDSPLHF		:::::::::0:-3:14:14:2:-9:19:19:-8:36:::	TLML_16_	DNA
106	CLONES_TRBTLML_16__FU3_TCR-J_Dep_TCR-V_genomic_1000_AGCAGGAA_merged_2500000.txt	533	28	0.00205354	TGTGCCAGCAAAGGGGACCTGGAGCAGTTCTTC	EEEEEEEEEEEEEEEEEEEEEEEEEEEEEEEEE	TRBV6-1*00(724.4)	TRBD1*00(25),TRBD2*00(25)	TRBJ2-1*00(198.8)		516|526|553|0|10||50.0	12|17|36|13|18||25.0;16|21|48|13|18||25.0	30|42|70|21|33||60.0												TGTGCCAGCAAAGGGGACCTGGAGCAGTTCTTC	36								CASKGDLEQFF		:::::::::0:-7:10:13:0:-7:18:21:-10:33:::	TLML_16_	DNA
107	CLONES_TRBTLML_16__FU3_TCR-J_Dep_TCR-V_genomic_1000_AGCAGGAA_merged_2500000.txt	536	28	0.00205354	TGCAGTCCCTTGGGCCTTGAGCAGTTCTTC	EEEEEEEEEEEEEEEEEEEEEEEEEEEEEE	TRBV20-1*00(219.4)	TRBD2*00(25)	TRBJ2-1*00(205)		759|765|793|0|6||30.0	29|34|48|11|16||25.0	29|42|70|17|30||65.0												TGCAGTCCCTTGGGCCTTGAGCAGTTCTTC	36								CSPLGLEQFF		:::::::::0:-8:6:11:-13:2:16:17:-9:30:::	TLML_16_	DNA
108	CLONES_TRBTLML_16__FU3_TCR-J_Dep_TCR-V_genomic_1000_AGCAGGAA_merged_2500000.txt	538	27	0.0019802	TGTGCCAGCAGCGTAGACTAGCGGGAGGCCTGACCAAGAGACCCAGTACTTC	EEEEEEEEEEEEEEEEEEEEEEEEEEEEEEEEEEEEEEEEEEEEEEEEEEEE	TRBV9*00(114.4)	TRBD2*00(60)	TRBJ2-5*00(240)		559|575|595|0|16||80.0	19|31|48|16|28||60.0	20|40|68|32|52||100.0												TGTGCCAGCAGCGTAGACTAGCGGGAGGCCTGACCAAGAGACCCAGTACTTC	36								CASSVD*RE_PDQETQYF		:::::::::0:0:16:16:-3:-1:28:32:0:52:::	TLML_16_	DNA
109	CLONES_TRBTLML_16__FU3_TCR-J_Dep_TCR-V_genomic_1000_AGCAGGAA_merged_2500000.txt	540	27	0.0019802	TGTGCCAGCAGCTTAGTGCTGAGCGGGACTCCTACAATGAGCAGTTCTTC	EEEEEEEEEEEEEEEEEEEEEEEEEEEEEEEEEEEEEEEEEEEEEEEEEE	TRBV7-9*00(322.4)		TRBJ2-1*00(250)		556|580|593|0|24|SC572TSA576G|88.0		20|42|70|28|50||110.0												TGTGCCAGCAGCTTAGTGCTGAGCGGGACTCCTACAATGAGCAGTTCTTC	36								CASSLVLS_DSYNEQFF		:::::::::0:7:24:::::28:0:50:::	TLML_16_	DNA
110	CLONES_TRBTLML_16__FU3_TCR-J_Dep_TCR-V_genomic_1000_AGCAGGAA_merged_2500000.txt	542	27	0.0019802	CGTGCCAGCAGCTTAAACCCAAGCGGGAGAGATGGTGAGCAGTTCTTC	EEEEEEEEEEEEEEEEEEEEEEEEEEEEEEEEEEEEEEEEEEEEEEEE	TRBV7-3*00(1009.3)	TRBD2*00(40)	TRBJ2-1*00(205)		540|556|577|0|16|ST540C|64.0	22|30|48|21|29||40.0	29|42|70|35|48||65.0												CGTGCCAGCAGCTTAAACCCAAGCGGGAGAGATGGTGAGCAGTTCTTC	36								RASSLNPSGRDGEQFF		:::::::::0:-1:16:21:-6:-2:29:35:-9:48:::	TLML_16_	DNA
111	CLONES_TRBTLML_16__FU3_TCR-J_Dep_TCR-V_genomic_1000_AGCAGGAA_merged_2500000.txt	544	27	0.0019802	TGTGCCAGCAGCAAGGGACAACTCAGCACAGATACGCAGTATTTT	EEEEEEEEEEEEEEEEEEEEEEEEEEEEEEEEEEEEEEEEEEEEE	TRBV6-2*00(239.4),TRBV6-3*00(239.4),TRBV6-1*00(223.4)	TRBD1*00(30)	TRBJ2-3*00(244.4)		516|527|553|0|11||55.0;516|527|553|0|11||55.0;516|527|553|0|11||55.0	12|18|36|14|20||30.0	20|41|69|24|45||105.0												TGTGCCAGCAGCAAGGGACAACTCAGCACAGATACGCAGTATTTT	36								CASSKGQLSTDTQYF		:::::::::0:-6:11:14:0:-6:20:24:0:45:::	TLML_16_	DNA
112	CLONES_TRBTLML_16__FU3_TCR-J_Dep_TCR-V_genomic_1000_AGCAGGAA_merged_2500000.txt	546	27	0.0019802	TGCGCCAGCAGCCCTGTTGACGGGCCAGTCTACGAGCAGTACTTC	EEEEEEEEEEEEEEEEEEEEEEEEEEEEEEEEEEEEEEEEEEEEE	TRBV4-1*00(449.3)	TRBD2*00(25)	TRBJ2-7*00(218.8)		537|550|574|0|13||65.0	29|34|48|21|26||25.0	23|39|67|29|45||80.0												TGCGCCAGCAGCCCTGTTGACGGGCCAGTCTACGAGCAGTACTTC	36								CASSPVDGPVYEQYF		:::::::::0:-4:13:21:-13:2:26:29:-3:45:::	TLML_16_	DNA
113	CLONES_TRBTLML_16__FU3_TCR-J_Dep_TCR-V_genomic_1000_AGCAGGAA_merged_2500000.txt	547	27	0.0019802	TGCGCCAGCAGCCAAGTCGGGACCTTGAACACTGAAGCTTTCTTT	EEEEEEEEEEEEEEEEEEEEEEEEEEEEEEEEEEEEEEEEEEEEE	TRBV4-3*00(442.6),TRBV4-2*00(426.6)	TRBD1*00(30),TRBD2*00(30)	TRBJ1-1*00(240)		537|553|574|0|16||80.0;537|553|574|0|16|ST539C|64.0	11|17|36|17|23||30.0;15|21|48|17|23||30.0	20|40|68|25|45||100.0												TGCGCCAGCAGCCAAGTCGGGACCTTGAACACTGAAGCTTTCTTT	36								CASSQVGTLNTEAFF		:::::::::0:-1:16:17:1:-7:23:25:0:45:::	TLML_16_	DNA
114	CLONES_TRBTLML_16__FU3_TCR-J_Dep_TCR-V_genomic_1000_AGCAGGAA_merged_2500000.txt	552	27	0.0019802	TGTGCCAGCGGGCGACAGGGGAACACCGGGGAGCTGTTTTTT	EEEEEEEEEEEEEEEEEEEEEEEEEEEEEEEEEEEEEEEEEE	TRBV9*00(1265.7)	TRBD1*00(35)	TRBJ2-2*00(169.4)		559|568|595|0|9||45.0	14|21|36|13|20||35.0	21|43|71|20|42||110.0												TGTGCCAGCGGGCGACAGGGGAACACCGGGGAGCTGTTTTTT	36								CASGRQGNTGELFF		:::::::::0:-7:9:13:-2:-3:20:20:-1:42:::	TLML_16_	DNA
115	CLONES_TRBTLML_16__FU3_TCR-J_Dep_TCR-V_genomic_1000_AGCAGGAA_merged_2500000.txt	563	26	0.00190686	TGCGCCAGCAGCCAAGAAGGGTGGTAGCCGTACTCCTACGAGCAGTACTTC	EEEEEEEEEEEEEEEEEEEEEEEEEEEEEEEEEEEEEEEEEEEEEEEEEEE	TRBV4-3*00(807.4)		TRBJ2-7*00(235)		537|554|574|0|17||85.0		20|39|67|32|51||95.0												TGCGCCAGCAGCCAAGAAGGGTGGTAGCCGTACTCCTACGAGCAGTACTTC	36								CASSQEGW*PYSYEQYF		:::::::::0:0:17:::::32:0:51:::	TLML_16_	DNA
116	CLONES_TRBTLML_16__FU3_TCR-J_Dep_TCR-V_genomic_1000_AGCAGGAA_merged_2500000.txt	565	26	0.00190686	TGTGCCAGCAGCGAGGGACTAGCTGCCTACAATGAGCAGTTCTTC	EEEEEEEEEEEEEEEEEEEEEEEEEEEEEEEEEEEEEEEEEEEEE	TRBV5-4*00(510),TRBV5-8*00(462)	TRBD2*00(45)	TRBJ2-1*00(240)		549|561|585|0|12||60.0;551|563|587|0|12||60.0	16|25|48|14|23||45.0	22|42|70|25|45||100.0												TGTGCCAGCAGCGAGGGACTAGCTGCCTACAATGAGCAGTTCTTC	36								CASSEGLAAYNEQFF		:::::::::0:-4:12:14:0:-7:23:25:-2:45:::	TLML_16_	DNA
117	CLONES_TRBTLML_16__FU3_TCR-J_Dep_TCR-V_genomic_1000_AGCAGGAA_merged_2500000.txt	567	26	0.00190686	TGTGCCACCAGCATGCCCTCAATGAACACTGAAGCTTTCTTT	EEEEEEEEEEEEEEEEEEEEEEEEEEEEEEEEEEEEEEEEEE	TRBV15*00(394)	TRBD2*00(30)	TRBJ1-1*00(245)		552|565|589|0|13||65.0	31|37|48|14|20||30.0	19|40|68|21|42||105.0												TGTGCCACCAGCATGCCCTCAATGAACACTGAAGCTTTCTTT	36								CATSMPSMNTEAFF		:::::::::0:-4:13:14:-15:5:20:21:1:42:::	TLML_16_	DNA
118	CLONES_TRBTLML_16__FU3_TCR-J_Dep_TCR-V_genomic_1000_AGCAGGAA_merged_2500000.txt	577	26	0.00190686	TGTGCCAGCAGCCTAGGAGGATACGAGCAGTACTTC	EEEEEEEEEEEEEEEEEEEEEEEEEEEEEEEEEEEE	TRBV7-8*00(238.6)		TRBJ2-7*00(215)		567|583|604|0|16|ST579C|64.0		24|39|67|21|36||75.0												TGTGCCAGCAGCCTAGGAGGATACGAGCAGTACTTC	36								CASSLGGYEQYF		:::::::::0:-1:16:::::21:-4:36:::	TLML_16_	DNA
119	CLONES_TRBTLML_16__FU3_TCR-J_Dep_TCR-V_genomic_1000_AGCAGGAA_merged_2500000.txt	586	25	0.00183352	TGTGCCACCAGTGATTTAGGGGCAGGGTATGGCAATGAGCAGTTCTTC	EEEEEEEEEEEEEEEEEEEEEEEEEEEEEEEEEEEEEEEEEEEEEEEE	TRBV24-1*00(774.3)	TRBD1*00(29)	TRBJ2-1*00(129.3)		559|576|597|0|17||85.0	12|21|36|18|27|SA15G|29.0	26|42|70|32|48||80.0												TGTGCCACCAGTGATTTAGGGGCAGGGTATGGCAATGAGCAGTTCTTC	36								CATSDLGAGYGNEQFF		:::::::::0:-1:17:18:0:-3:27:32:-6:48:::	TLML_16_	DNA
120	CLONES_TRBTLML_16__FU3_TCR-J_Dep_TCR-V_genomic_1000_AGCAGGAA_merged_2500000.txt	591	25	0.00183352	TGCAGTGCGCATAAACCCGGGACACGAGCGTACGAGCAGTACTTC	EEEEEEEEEEEEEEEEEEEEEEEEEEEEEEEEEEEEEEEEEEEEE	TRBV20-1*00(938)	TRBD1*00(45),TRBD2*00(40)	TRBJ2-7*00(215)		759|767|793|0|8||40.0	9|18|36|15|24||45.0;13|21|48|15|23||40.0	24|39|67|30|45||75.0												TGCAGTGCGCATAAACCCGGGACACGAGCGTACGAGCAGTACTTC	36								CSAHKPGTRAYEQYF		:::::::::0:-6:8:15:3:-6:24:30:-4:45:::	TLML_16_	DNA
121	CLONES_TRBTLML_16__FU3_TCR-J_Dep_TCR-V_genomic_1000_AGCAGGAA_merged_2500000.txt	594	25	0.00183352	TGTGCCACCAGTGTCAGCGGTACCTACAATGAGCAGTTCTTC	EEEEEEEEEEEEEEEEEEEEEEEEEEEEEEEEEEEEEEEEEE	TRBV24-1*00(688.7)	TRBD2*00(25)	TRBJ2-1*00(135)		559|572|597|0|13||65.0	22|27|48|15|20||25.0	22|42|70|22|42||100.0												TGTGCCACCAGTGTCAGCGGTACCTACAATGAGCAGTTCTTC	36								CATSVSGTYNEQFF		:::::::::0:-5:13:15:-6:-5:20:22:-2:42:::	TLML_16_	DNA
122	CLONES_TRBTLML_16__FU3_TCR-J_Dep_TCR-V_genomic_1000_AGCAGGAA_merged_2500000.txt	598	25	0.00183352	TGCGCCAGCAGCAAGGAAGGCGATCAGCCCCAGCATTTT	EEEEEEEEEEEEEEEEEEEEEEEEEEEEEEEEEEEEEEE	TRBV5-1*00(677.2)		TRBJ1-5*00(224.3)		554|566|590|0|12||60.0		25|42|70|22|39||85.0												TGCGCCAGCAGCAAGGAAGGCGATCAGCCCCAGCATTTT	36								CASSKEGDQPQHF		:::::::::0:-4:12:::::22:-5:39:::	TLML_16_	DNA
123	CLONES_TRBTLML_16__FU3_TCR-J_Dep_TCR-V_genomic_1000_AGCAGGAA_merged_2500000.txt	618	24	0.00176018	TGTGCCACCAGTGGAGGGACTAGCGGAGAGACCCAGTACTTC	EEEEEEEEEEEEEEEEEEEEEEEEEEEEEEEEEEEEEEEEEE	TRBV24-1*00(403.5)	TRBD2*00(55)	TRBJ2-5*00(217.1)		559|572|597|0|13||65.0	16|27|48|15|26||55.0	24|40|68|26|42||80.0												TGTGCCACCAGTGGAGGGACTAGCGGAGAGACCCAGTACTTC	36								CATSGGTSGETQYF		:::::::::0:-5:13:15:0:-5:26:26:-4:42:::	TLML_16_	DNA
124	CLONES_TRBTLML_16__FU3_TCR-J_Dep_TCR-V_genomic_1000_AGCAGGAA_merged_2500000.txt	619	24	0.00176018	TGTGCCAGCAGCTTTATGGGGGTCCAAGAGACCCAGTACTTC	EEEEEEEEEEEEEEEEEEEEEEEEEEEEEEEEEEEEEEEEEE	TRBV7-9*00(355)	TRBD1*00(25)	TRBJ2-5*00(234.3)		556|570|593|0|14||70.0	18|23|36|17|22||25.0	21|40|68|23|42||95.0												TGTGCCAGCAGCTTTATGGGGGTCCAAGAGACCCAGTACTTC	36								CASSFMGVQETQYF		:::::::::0:-3:14:17:-6:-1:22:23:-1:42:::	TLML_16_	DNA
125	CLONES_TRBTLML_16__FU3_TCR-J_Dep_TCR-V_genomic_1000_AGCAGGAA_merged_2500000.txt	628	24	0.00176018	TGTGCCAGCTCACCAAGGGGTAATTCACCCCTCCACTTT	EEEEEEEEEEEEEEEEEEEEEEEEEEEEEEEEEEEEEEE	TRBV18*00(549.1)	TRBD1*00(25)	TRBJ1-6*00(163.1)		702|717|739|0|15||75.0	17|22|36|15|20||25.0	26|45|73|20|39||95.0												TGTGCCAGCTCACCAAGGGGTAATTCACCCCTCCACTTT	36								CASSPRGNSPLHF		:::::::::0:-2:15:15:-5:-2:20:20:-6:39:::	TLML_16_	DNA
126	CLONES_TRBTLML_16__FU3_TCR-J_Dep_TCR-V_genomic_1000_AGCAGGAA_merged_2500000.txt	630	24	0.00176018	TGCAGCGTTGGTCAGGGGGCGGGAAAGACCCAGTACTTC	EEEEEEEEEEEEEEEEEEEEEEEEEEEEEEEEEEEEEEE	TRBV29-1*00(842.9)	TRBD1*00(45)	TRBJ2-5*00(210)		700|710|734|0|10||50.0	16|25|36|12|21||45.0	26|40|68|25|39||70.0												TGCAGCGTTGGTCAGGGGGCGGGAAAGACCCAGTACTTC	36								CSVGQGAGKTQYF		:::::::::0:-4:10:12:-4:1:21:25:-6:39:::	TLML_16_	DNA
127	CLONES_TRBTLML_16__FU3_TCR-J_Dep_TCR-V_genomic_1000_AGCAGGAA_merged_2500000.txt	635	24	0.00176018	TGTGCCAGCAGCTTAGATAACACTGAAGCTTTCTTT	EEEEEEEEEEEEEEEEEEEEEEEEEEEEEEEEEEEE	TRBV11-3*00(1117.3)		TRBJ1-1*00(229.3)		521|539|558|0|18||90.0		22|40|68|18|36||90.0												TGTGCCAGCAGCTTAGATAACACTGAAGCTTTCTTT	36								CASSLDNTEAFF		:::::::::0:1:18:::::18:-2:36:::	TLML_16_	DNA
128	CLONES_TRBTLML_16__FU3_TCR-J_Dep_TCR-V_genomic_1000_AGCAGGAA_merged_2500000.txt	641	23	0.00168684	TGCAGCGTGCTAATAGGGGACAGGGGTTCGGGGTAACTATGGCTACACCTTC	EEEEEEEEEEEEEEEEEEEEEEEEEEEEEEEEEEEEEEEEEEEEEEEEEEEE	TRBV29-1*00(464.3)	TRBD1*00(50)	TRBJ1-2*00(221.1)		700|708|734|0|8||40.0	12|22|36|16|26||50.0	21|40|68|33|52||95.0												TGCAGCGTGCTAATAGGGGACAGGGGTTCGGGGTAACTATGGCTACACCTTC	36								CSVLIGDRG_RGNYGYTF		:::::::::0:-6:8:16:0:-2:26:33:-1:52:::	TLML_16_	DNA
129	CLONES_TRBTLML_16__FU3_TCR-J_Dep_TCR-V_genomic_1000_AGCAGGAA_merged_2500000.txt	645	23	0.00168684	TGTGCCAGTAGTATATTTCAGCGGGAGTACGATGAGCAGTTCTTC	EEEEEEEEEEEEEEEEEEEEEEEEEEEEEEEEEEEEEEEEEEEEE	TRBV19*00(474.3)	TRBD2*00(40)	TRBJ2-1*00(203.3)		559|574|596|0|15||75.0	22|30|48|19|27||40.0	24|42|70|27|45|SA27G|74.0												TGTGCCAGTAGTATATTTCAGCGGGAGTACGATGAGCAGTTCTTC	36								CASSIFQREYDEQFF		:::::::::0:-2:15:19:-6:-2:27:27:-4:45:::	TLML_16_	DNA
130	CLONES_TRBTLML_16__FU3_TCR-J_Dep_TCR-V_genomic_1000_AGCAGGAA_merged_2500000.txt	646	23	0.00168684	TGTGCCAGCAGTGGGGGACTAGCGGAGCTGTTGGAGCTGTTTTTT	EEEEEEEEEEEEEEEEEEEEEEEEEEEEEEEEEEEEEEEEEEEEE	TRBV12-3*00(520),TRBV12-4*00(520)	TRBD2*00(55)	TRBJ2-2*00(203.1)		530|542|567|0|12||60.0;530|542|567|0|12||60.0	16|27|48|14|25||55.0	30|43|71|32|45||65.0												TGTGCCAGCAGTGGGGGACTAGCGGAGCTGTTGGAGCTGTTTTTT	36								CASSGGLAELLELFF		:::::::::0:-5:12:14:0:-5:25:32:-10:45:::	TLML_16_	DNA
131	CLONES_TRBTLML_16__FU3_TCR-J_Dep_TCR-V_genomic_1000_AGCAGGAA_merged_2500000.txt	649	23	0.00168684	TGTGCCAGCAGTTTATCGCTAGGGGTCAAGGGCTACACCTTC	EEEEEEEEEEEEEEEEEEEEEEEEEEEEEEEEEEEEEEEEEE	TRBV27*00(99.3)	TRBD1*00(25)	TRBJ1-2*00(199.2)		556|574|593|0|18||90.0	17|22|36|20|25||25.0	28|40|68|30|42||60.0												TGTGCCAGCAGTTTATCGCTAGGGGTCAAGGGCTACACCTTC	36								CASSLSLGVKGYTF		:::::::::0:1:18:20:-5:-2:25:30:-8:42:::	TLML_16_	DNA
132	CLONES_TRBTLML_16__FU3_TCR-J_Dep_TCR-V_genomic_1000_AGCAGGAA_merged_2500000.txt	650	23	0.00168684	TGTGCCAGCAGTTTAGCCCCTGGCCACTACGAGCAGTACTTC	EEEEEEEEEEEEEEEEEEEEEEEEEEEEEEEEEEEEEEEEEE	TRBV27*00(1214.1)	TRBD1*00(30)	TRBJ2-7*00(220)		556|571|593|0|15||75.0	2|8|36|16|22||30.0	23|39|67|26|42||80.0												TGTGCCAGCAGTTTAGCCCCTGGCCACTACGAGCAGTACTTC	36								CASSLAPGHYEQYF		:::::::::0:-2:15:16:10:-16:22:26:-3:42:::	TLML_16_	DNA
133	CLONES_TRBTLML_16__FU3_TCR-J_Dep_TCR-V_genomic_1000_AGCAGGAA_merged_2500000.txt	671	22	0.00161349	TGTGCCACCAGTGATTCGGGACAGACCTCCTACGAGCAGTACTTC	EEEEEEEEEEEEEEEEEEEEEEEEEEEEEEEEEEEEEEEEEEEEE	TRBV24-1*00(965.5)	TRBD1*00(40)	TRBJ2-7*00(234.2)		559|575|597|0|16||80.0	11|19|36|16|24||40.0	20|39|67|26|45||95.0												TGTGCCACCAGTGATTCGGGACAGACCTCCTACGAGCAGTACTTC	36								CATSDSGQTSYEQYF		:::::::::0:-2:16:16:1:-5:24:26:0:45:::	TLML_16_	DNA
134	CLONES_TRBTLML_16__FU3_TCR-J_Dep_TCR-V_genomic_1000_AGCAGGAA_merged_2500000.txt	674	22	0.00161349	TGCGCCAGCAGCTTGCTGTGACAGTTTCTACGAGCAGTACTTC	EEEEEEEEEEEEEEEEEEEEEEEEEEEEEEEEEEEEEEEEEEE	TRBV5-1*00(463.5)	TRBD1*00(25)	TRBJ2-7*00(217.1)		554|569|590|0|15||75.0	14|19|36|19|24||25.0	23|39|67|27|43||80.0												TGCGCCAGCAGCTTGCTGTGACAGTTTCTACGAGCAGTACTTC	36								CASSLL*_SFYEQYF		:::::::::0:-1:15:19:-2:-5:24:27:-3:43:::	TLML_16_	DNA
135	CLONES_TRBTLML_16__FU3_TCR-J_Dep_TCR-V_genomic_1000_AGCAGGAA_merged_2500000.txt	675	22	0.00161349	TGTGCCAGCAGTGAGGGGACAGATACCTACGAGCAGTACTTC	EEEEEEEEEEEEEEEEEEEEEEEEEEEEEEEEEEEEEEEEEE	TRBV6-1*00(470)	TRBD1*00(35)	TRBJ2-7*00(224.2)		516|530|553|0|14||70.0	12|19|36|15|22||35.0	22|39|67|25|42||85.0												TGTGCCAGCAGTGAGGGGACAGATACCTACGAGCAGTACTTC	36								CASSEGTDTYEQYF		:::::::::0:-3:14:15:0:-5:22:25:-2:42:::	TLML_16_	DNA
136	CLONES_TRBTLML_16__FU3_TCR-J_Dep_TCR-V_genomic_1000_AGCAGGAA_merged_2500000.txt	677	22	0.00161349	TGTGCCAGCAGCTTAGATATCCGGAATGAGCAGTTCTTC	EEEEEEEEEEEEEEEEEEEEEEEEEEEEEEEEEEEEEEE	TRBV11-2*00(373.5),TRBV11-3*00(341.5)		TRBJ2-1*00(214.3)		522|540|559|0|18||90.0;521|539|558|0|18||90.0		27|42|70|24|39||75.0												TGTGCCAGCAGCTTAGATATCCGGAATGAGCAGTTCTTC	36								CASSLDIRNEQFF		:::::::::0:1:18:::::24:-7:39:::	TLML_16_	DNA
137	CLONES_TRBTLML_16__FU3_TCR-J_Dep_TCR-V_genomic_1000_AGCAGGAA_merged_2500000.txt	685	21	0.00154015	TGTGCCAGCAGTACCCCGGGCTAGCCCCCACTCTAGCACAGATACGCAGTATTTT	EEEEEEEEEEEEEEEEEEEEEEEEEEEEEEEEEEEEEEEEEEEEEEEEEEEEEEE	TRBV7-3*00(966.6)	TRBD2*00(34),TRBD1*00(30)	TRBJ2-3*00(254.2)		540|551|577|0|11||55.0	13|25|48|14|25|DA19|34.0;0|6|36|23|29||30.0	18|41|69|32|55||115.0												TGTGCCAGCAGTACCCCGGGCTAGCCCCCACTCTAGCACAGATACGCAGTATTTT	36								CASSTPG*P_HSSTDTQYF		:::::::::0:-6:11:14:3:-7:25:32:2:55:::	TLML_16_	DNA
138	CLONES_TRBTLML_16__FU3_TCR-J_Dep_TCR-V_genomic_1000_AGCAGGAA_merged_2500000.txt	687	21	0.00154015	TGTGCCAGCAGTCTTTGGACTAGCGGGAGGGCCGGGGACAATGAGCAGTTCTTC	EEEEEEEEEEEEEEEEEEEEEEEEEEEEEEEEEEEEEEEEEEEEEEEEEEEEEE	TRBV28*00(245)	TRBD2*00(85)	TRBJ2-1*00(225)		564|576|601|0|12||60.0	17|34|48|16|33||85.0	25|42|70|37|54||85.0												TGTGCCAGCAGTCTTTGGACTAGCGGGAGGGCCGGGGACAATGAGCAGTTCTTC	36								CASSLWTSGRAGDNEQFF		:::::::::0:-5:12:16:-1:2:33:37:-5:54:::	TLML_16_	DNA
139	CLONES_TRBTLML_16__FU3_TCR-J_Dep_TCR-V_genomic_1000_AGCAGGAA_merged_2500000.txt	689	21	0.00154015	TGCGCCAGCAGCTATTAACCGGGACCGGCAAAAACATTCAGTACTTC	EEEEEEEEEEEEEEEEEEEEEEEEEEEEEEEEEEEEEEEEEEEEEEE	TRBV5-1*00(1026.3)	TRBD1*00(35),TRBD2*00(35)	TRBJ2-4*00(235)		554|567|590|0|13||65.0	10|17|36|18|25||35.0;14|21|48|18|25||35.0	23|42|70|28|47||95.0												TGCGCCAGCAGCTATTAACCGGGACCGGCAAAAACATTCAGTACTTC	36								CASSY*PG_GKNIQYF		:::::::::0:-3:13:18:2:-7:25:28:-3:47:::	TLML_16_	DNA
140	CLONES_TRBTLML_16__FU3_TCR-J_Dep_TCR-V_genomic_1000_AGCAGGAA_merged_2500000.txt	697	21	0.00154015	TGTGCCAGCAGCCAACGGGGGGCCGACTACGAGCAGTACTTC	EEEEEEEEEEEEEEEEEEEEEEEEEEEEEEEEEEEEEEEEEE	TRBV3-1*00(378.4),TRBV3-2*00(362.4)	TRBD1*00(30)	TRBJ2-7*00(220)		543|558|580|0|15||75.0;543|558|580|0|15||75.0	18|24|36|17|23||30.0	23|39|67|26|42||80.0												TGTGCCAGCAGCCAACGGGGGGCCGACTACGAGCAGTACTTC	36								CASSQRGADYEQYF		:::::::::0:-2:15:17:-6:0:23:26:-3:42:::	TLML_16_	DNA
141	CLONES_TRBTLML_16__FU3_TCR-J_Dep_TCR-V_genomic_1000_AGCAGGAA_merged_2500000.txt	705	21	0.00154015	TGTGCCAGCAGTTACTCGTTCAATCAGCCCCAGCATTTT	EEEEEEEEEEEEEEEEEEEEEEEEEEEEEEEEEEEEEEE	TRBV6-5*00(572.6)		TRBJ1-5*00(233.4)		519|537|556|0|18||90.0		23|42|70|20|39||95.0												TGTGCCAGCAGTTACTCGTTCAATCAGCCCCAGCATTTT	36								CASSYSFNQPQHF		:::::::::0:1:18:::::20:-3:39:::	TLML_16_	DNA
142	CLONES_TRBTLML_16__FU3_TCR-J_Dep_TCR-V_genomic_1000_AGCAGGAA_merged_2500000.txt	706	21	0.00154015	TGTGCCAGCAGCTTGCGTTTCTCAGTTGAAGCTTTCTTT	EEEEEEEEEEEEEEEEEEEEEEEEEEEEEEEEEEEEEEE	TRBV5-6*00(1031.2)		TRBJ1-1*00(204.2)		550|565|586|0|15||75.0		27|40|68|26|39||65.0												TGTGCCAGCAGCTTGCGTTTCTCAGTTGAAGCTTTCTTT	36								CASSLRFSVEAFF		:::::::::0:-1:15:::::26:-7:39:::	TLML_16_	DNA
143	CLONES_TRBTLML_16__FU3_TCR-J_Dep_TCR-V_genomic_1000_AGCAGGAA_merged_2500000.txt	707	21	0.00154015	TGCGCCAGCGGAGGAACGGTGAAGGTCGGCTACACCTTC	EEEEEEEEEEEEEEEEEEEEEEEEEEEEEEEEEEEEEEE	TRBV10-2*00(509.2)	TRBD2*00(25)	TRBJ1-2*00(197.9)		533|542|570|0|9||45.0	26|31|48|9|14||25.0	28|40|68|27|39||60.0												TGCGCCAGCGGAGGAACGGTGAAGGTCGGCTACACCTTC	36								CASGGTVKVGYTF		:::::::::0:-8:9:9:-10:-1:14:27:-8:39:::	TLML_16_	DNA
144	CLONES_TRBTLML_16__FU3_TCR-J_Dep_TCR-V_genomic_1000_AGCAGGAA_merged_2500000.txt	709	21	0.00154015	TGTGCCAGCTGGGGACGGGAGGAAATGAGCAGTTCTTC	EEEEEEEEEEEEEEEEEEEEEEEEEEEEEEEEEEEEEE	TRBV6-1*00(571.6)	TRBD2*00(35)	TRBJ2-1*00(110)		516|525|553|0|9||45.0	24|31|48|15|22||35.0	27|42|70|23|38||75.0												TGTGCCAGCTGGGGACGGGAGGAAATGAGCAGTTCTTC	36								CASWGR_GNEQFF		:::::::::0:-8:9:15:-8:-1:22:23:-7:38:::	TLML_16_	DNA
145	CLONES_TRBTLML_16__FU3_TCR-J_Dep_TCR-V_genomic_1000_AGCAGGAA_merged_2500000.txt	716	21	0.00154015	TGTGCCAGCTCACCGGGAGAGACCCAGTACTTC	EEEEEEEEEEEEEEEEEEEEEEEEEEEEEEEEE	TRBV18*00(687.5)		TRBJ2-5*00(215.8)		702|716|739|0|14||70.0		24|40|68|17|33||80.0												TGTGCCAGCTCACCGGGAGAGACCCAGTACTTC	36								CASSPGETQYF		:::::::::0:-3:14:::::17:-4:33:::	TLML_16_	DNA
146	CLONES_TRBTLML_16__FU3_TCR-J_Dep_TCR-V_genomic_1000_AGCAGGAA_merged_2500000.txt	718	20	0.00146681	TGTGCCAGCATGGGAGGGACTAGCGGGAGGACGCGGAACCTACGAGCAGTACTTC	EEEEEEEEEEEEEEEEEEEEEEEEEEEEEEEEEEEEEEEEEEEEEEEEEEEEEEE	TRBV7-2*00(835)	TRBD2*00(75)	TRBJ2-7*00(220)		580|590|617|0|10||50.0	16|31|48|15|30||75.0	22|39|67|38|55||85.0												TGTGCCAGCATGGGAGGGACTAGCGGGAGGACGCGGAACCTACGAGCAGTACTTC	36								CASMGGTSG_GRGTYEQYF		:::::::::0:-7:10:15:0:-1:30:38:-2:55:::	TLML_16_	DNA
147	CLONES_TRBTLML_16__FU3_TCR-J_Dep_TCR-V_genomic_1000_AGCAGGAA_merged_2500000.txt	719	20	0.00146681	TGTGCCAGCAGTTCGGCAGGGTGGAGGGAGGGCACAGATACGCAGTATTTT	EEEEEEEEEEEEEEEEEEEEEEEEEEEEEEEEEEEEEEEEEEEEEEEEEEE	TRBV28*00(375)	TRBD2*00(30)	TRBJ2-3*00(240)		564|577|601|0|13||65.0	25|31|48|25|31||30.0	21|41|69|31|51||100.0												TGTGCCAGCAGTTCGGCAGGGTGGAGGGAGGGCACAGATACGCAGTATTTT	36								CASSSAGWREGTDTQYF		:::::::::0:-4:13:25:-9:-1:31:31:-1:51:::	TLML_16_	DNA
148	CLONES_TRBTLML_16__FU3_TCR-J_Dep_TCR-V_genomic_1000_AGCAGGAA_merged_2500000.txt	724	20	0.00146681	TGTGCCATCAGTTCCCTCGGACTAGCGGGAGGTAATGAGCAGTTCTTC	EEEEEEEEEEEEEEEEEEEEEEEEEEEEEEEEEEEEEEEEEEEEEEEE	TRBV10-3*00(255)	TRBD2*00(70)	TRBJ2-1*00(214.1)		533|545|570|0|12||60.0	17|31|48|18|32||70.0	27|42|70|33|48||75.0												TGTGCCATCAGTTCCCTCGGACTAGCGGGAGGTAATGAGCAGTTCTTC	36								CAISSLGLAGGNEQFF		:::::::::0:-5:12:18:-1:-1:32:33:-7:48:::	TLML_16_	DNA
149	CLONES_TRBTLML_16__FU3_TCR-J_Dep_TCR-V_genomic_1000_AGCAGGAA_merged_2500000.txt	727	20	0.00146681	TGTGCCAGCAGTCTCTTAGCGGGAGGGAACAATGAGCAGTTCTTC	EEEEEEEEEEEEEEEEEEEEEEEEEEEEEEEEEEEEEEEEEEEEE	TRBV28*00(310.7)	TRBD2*00(55)	TRBJ2-1*00(222.3)		564|576|601|0|12||60.0	21|32|48|16|27||55.0	25|42|70|28|45||85.0												TGTGCCAGCAGTCTCTTAGCGGGAGGGAACAATGAGCAGTTCTTC	36								CASSLLAGGNNEQFF		:::::::::0:-5:12:16:-5:0:27:28:-5:45:::	TLML_16_	DNA
150	CLONES_TRBTLML_16__FU3_TCR-J_Dep_TCR-V_genomic_1000_AGCAGGAA_merged_2500000.txt	728	20	0.00146681	TGTGCCAGCAGTCTAAACCGGGACTATTACAATGAGCAGTTCTTC	EEEEEEEEEEEEEEEEEEEEEEEEEEEEEEEEEEEEEEEEEEEEE	TRBV7-6*00(459.2),TRBV7-7*00(427.2)	TRBD2*00(45)	TRBJ2-1*00(214.2)		576|587|613|0|11||55.0;585|596|622|0|11||55.0	14|23|48|17|26||45.0	24|42|70|27|45||90.0												TGTGCCAGCAGTCTAAACCGGGACTATTACAATGAGCAGTTCTTC	36								CASSLNRDYYNEQFF		:::::::::0:-6:11:17:2:-9:26:27:-4:45:::	TLML_16_	DNA
151	CLONES_TRBTLML_16__FU3_TCR-J_Dep_TCR-V_genomic_1000_AGCAGGAA_merged_2500000.txt	729	20	0.00146681	TGTGCCAGCAGCCTCGGACTAGCGGTTCAAGAGACCCAGTACTTC	EEEEEEEEEEEEEEEEEEEEEEEEEEEEEEEEEEEEEEEEEEEEE	TRBV7-8*00(400)	TRBD2*00(50)	TRBJ2-5*00(229.2)		567|579|604|0|12||60.0	17|27|48|15|25||50.0	22|40|68|27|45||90.0												TGTGCCAGCAGCCTCGGACTAGCGGTTCAAGAGACCCAGTACTTC	36								CASSLGLAVQETQYF		:::::::::0:-5:12:15:-1:-5:25:27:-2:45:::	TLML_16_	DNA
152	CLONES_TRBTLML_16__FU3_TCR-J_Dep_TCR-V_genomic_1000_AGCAGGAA_merged_2500000.txt	731	20	0.00146681	TGTGCCAGCAGCGCCCGGACGAATAATTCACCCCTCCACTTT	EEEEEEEEEEEEEEEEEEEEEEEEEEEEEEEEEEEEEEEEEE	TRBV9*00(554.1)	TRBD1*00(25),TRBD2*00(25)	TRBJ1-6*00(217.4)		559|572|595|0|13||65.0	9|14|36|13|18||25.0;13|18|48|13|18||25.0	25|45|73|22|42||100.0												TGTGCCAGCAGCGCCCGGACGAATAATTCACCCCTCCACTTT	36								CASSARTNNSPLHF		:::::::::0:-3:13:13:3:-10:18:22:-5:42:::	TLML_16_	DNA
153	CLONES_TRBTLML_16__FU3_TCR-J_Dep_TCR-V_genomic_1000_AGCAGGAA_merged_2500000.txt	739	19	0.00139347	TGCAGTGCTAGAGATCCGCATCTAGGGACTAGCGGGAGGTTCCCAATTAGCTCCTACAATGAGCAGTTCTTC	EEEEEEEEEEEEEEEEEEEEEEEEEEEEEEEEEEEEEEEEEEEEEEEEEEEEEEEEEEEEEEEEEEEEEEEE	TRBV20-1*00(1086.2)	TRBD2*00(75)	TRBJ2-1*00(148.6)		759|775|793|0|16||80.0	16|31|48|24|39||75.0	18|42|70|48|72||120.0												TGCAGTGCTAGAGATCCGCATCTAGGGACTAGCGGGAGGTTCCCAATTAGCTCCTACAATGAGCAGTTCTTC	36								CSARDPHLGTSGRFPISSYNEQFF		:::::::::0:2:16:24:0:-1:39:48:2:72:::	TLML_16_	DNA
154	CLONES_TRBTLML_16__FU3_TCR-J_Dep_TCR-V_genomic_1000_AGCAGGAA_merged_2500000.txt	742	19	0.00139347	TGTGCCAGCAGTCCACCCCAAGGGTGGGAGGCCCCTCCTACAATGAGCAGTTCTTC	EEEEEEEEEEEEEEEEEEEEEEEEEEEEEEEEEEEEEEEEEEEEEEEEEEEEEEEE	TRBV28*00(841.3)	TRBD2*00(30)	TRBJ2-1*00(250)		564|576|601|0|12||60.0	25|31|48|25|31||30.0	20|42|70|34|56||110.0												TGTGCCAGCAGTCCACCCCAAGGGTGGGAGGCCCCTCCTACAATGAGCAGTTCTTC	36								CASSPPQGW_GPSYNEQFF		:::::::::0:-5:12:25:-9:-1:31:34:0:56:::	TLML_16_	DNA
155	CLONES_TRBTLML_16__FU3_TCR-J_Dep_TCR-V_genomic_1000_AGCAGGAA_merged_2500000.txt	743	19	0.00139347	TGTGCCAGCAGTCTGACAGGGACAGGACCCAATCAGCCCCAGCATTTT	EEEEEEEEEEEEEEEEEEEEEEEEEEEEEEEEEEEEEEEEEEEEEEEE	TRBV27*00(412.6)	TRBD1*00(40)	TRBJ1-5*00(233.1)		556|568|593|0|12||60.0	12|20|36|18|26||40.0	23|42|70|29|48||95.0												TGTGCCAGCAGTCTGACAGGGACAGGACCCAATCAGCCCCAGCATTTT	36								CASSLTGTGPNQPQHF		:::::::::0:-5:12:18:0:-4:26:29:-3:48:::	TLML_16_	DNA
156	CLONES_TRBTLML_16__FU3_TCR-J_Dep_TCR-V_genomic_1000_AGCAGGAA_merged_2500000.txt	745	19	0.00139347	TGCGCCAGCGATTAAGGTAAGGGTAAGGGGAGAGACCCAGTACTTC	EEEEEEEEEEEEEEEEEEEEEEEEEEEEEEEEEEEEEEEEEEEEEE	TRBV5-1*00(504.2)	TRBD1*00(25)	TRBJ2-5*00(220)		554|563|590|0|9||45.0	17|22|36|25|30||25.0	24|40|68|30|46||80.0												TGCGCCAGCGATTAAGGTAAGGGTAAGGGGAGAGACCCAGTACTTC	36								CASD*GKG_RGETQYF		:::::::::0:-7:9:25:-5:-2:30:30:-4:46:::	TLML_16_	DNA
157	CLONES_TRBTLML_16__FU3_TCR-J_Dep_TCR-V_genomic_1000_AGCAGGAA_merged_2500000.txt	748	19	0.00139347	TGTGCCAGCAGCTTGGCCGGGGTAGGAGCGTACGAGCAGTACTTC	EEEEEEEEEEEEEEEEEEEEEEEEEEEEEEEEEEEEEEEEEEEEE	TRBV5-4*00(538.2)		TRBJ2-7*00(211.4)		549|567|585|0|18||90.0		24|39|67|30|45||75.0												TGTGCCAGCAGCTTGGCCGGGGTAGGAGCGTACGAGCAGTACTTC	36								CASSLAGVGAYEQYF		:::::::::0:2:18:::::30:-4:45:::	TLML_16_	DNA
158	CLONES_TRBTLML_16__FU3_TCR-J_Dep_TCR-V_genomic_1000_AGCAGGAA_merged_2500000.txt	749	19	0.00139347	TGTGCCAGCAGGGTGGCGGGCGAATCCTACAATGAGCAGTTCTTC	EEEEEEEEEEEEEEEEEEEEEEEEEEEEEEEEEEEEEEEEEEEEE	TRBV28*00(577.5)	TRBD1*00(25),TRBD2*00(25)	TRBJ2-1*00(245)		564|575|601|0|11||55.0	20|25|36|17|22||25.0;23|28|48|15|20||25.0	21|42|70|24|45||105.0												TGTGCCAGCAGGGTGGCGGGCGAATCCTACAATGAGCAGTTCTTC	36								CASRVAGESYNEQFF		:::::::::0:-6:11:17:-8:1:22:24:-1:45:::	TLML_16_	DNA
159	CLONES_TRBTLML_16__FU3_TCR-J_Dep_TCR-V_genomic_1000_AGCAGGAA_merged_2500000.txt	755	19	0.00139347	TGTGCCGTTAGGGGAGTTTCCAATCAGCCCCAGCATTTT	EEEEEEEEEEEEEEEEEEEEEEEEEEEEEEEEEEEEEEE	TRBV9*00(790)	TRBD1*00(25),TRBD2*00(25)	TRBJ1-5*00(235)		559|565|595|0|6||30.0	17|22|36|9|14||25.0;25|30|48|11|16||25.0	23|42|70|20|39||95.0												TGTGCCGTTAGGGGAGTTTCCAATCAGCCCCAGCATTTT	36								CAVRGVSNQPQHF		:::::::::0:-10:6:9:-5:-2:14:20:-3:39:::	TLML_16_	DNA
160	CLONES_TRBTLML_16__FU3_TCR-J_Dep_TCR-V_genomic_1000_AGCAGGAA_merged_2500000.txt	762	18	0.00132013	TGTGCCAGCAGCTTAGCGCAGTGACAGGGATACAACTGAAGCTTTCTTTGGACAAGGCACCAGACTCACAGTTGTAGGTAAGACATTTTTCAGGTTCTTTTGCAGATCCGTCACAGGGAAAAGTGGGTCCACAGTGTCCCTTTTAGAGTGGCTATATTCTTATGTGCTAACTATGGCTACACCTTC	EEEEEEEEEEEEEEEEEEEEEEEEEEEEEEEEEEEEEEEEEEEEEEEEEEEEEEEEEEEEEEEEEEEEEEEEEEEEEEEEEEEEEEEEEEEEEEEEEEEEEEEEEEEEEEEEEEEEEEEEEEEEEEEEEEEEEEEEEEEEEEEEEEEEEEEEEEEEEEEEEEEEEEEEEEEEEEEEEEEEEEEEEE	TRBV7-9*00(274),TRBV7-6*00(242)	TRBD1*00(35)	TRBJ1-2*00(245)		556|575|593|0|19||95.0;576|595|613|0|19||95.0	14|21|36|22|29||35.0	19|40|68|165|186||105.0												TGTGCCAGCAGCTTAGCGCAGTGACAGGGATACAACTGAAGCTTTCTTTGGACAAGGCACCAGACTCACAGTTGTAGGTAAGACATTTTTCAGGTTCTTTTGCAGATCCGTCACAGGGAAAAGTGGGTCCACAGTGTCCCTTTTAGAGTGGCTATATTCTTATGTGCTAACTATGGCTACACCTTC	36								CASSLAQ*QGYN*SFLWTRHQTHSCR*DIFQVLLQIRHREKWVHSVPFRVAIFLCANYGYTF		:::::::::0:2:19:22:-2:-3:29:165:1:186:::	TLML_16_	DNA
161	CLONES_TRBTLML_16__FU3_TCR-J_Dep_TCR-V_genomic_1000_AGCAGGAA_merged_2500000.txt	770	18	0.00132013	TGTGCCAGCAGCTTCCACCGGGACAGACCTACGAGCAGTACTTC	EEEEEEEEEEEEEEEEEEEEEEEEEEEEEEEEEEEEEEEEEEEE	TRBV7-8*00(970.7)	TRBD1*00(45)	TRBJ2-7*00(225)		567|581|604|0|14||70.0	10|19|36|17|26||45.0	22|39|67|27|44||85.0												TGTGCCAGCAGCTTCCACCGGGACAGACCTACGAGCAGTACTTC	36								CASSFHR_QTYEQYF		:::::::::0:-3:14:17:2:-5:26:27:-2:44:::	TLML_16_	DNA
162	CLONES_TRBTLML_16__FU3_TCR-J_Dep_TCR-V_genomic_1000_AGCAGGAA_merged_2500000.txt	773	18	0.00132013	TGTGCCAGCAGCTTACAGGGGGCTAACTATGGCTACACCTTC	EEEEEEEEEEEEEEEEEEEEEEEEEEEEEEEEEEEEEEEEEE	TRBV27*00(758.1)	TRBD1*00(30)	TRBJ1-2*00(130)		556|571|593|0|15|ST567C|59.0	16|22|36|15|21||30.0	19|40|68|21|42||105.0												TGTGCCAGCAGCTTACAGGGGGCTAACTATGGCTACACCTTC	36								CASSLQGANYGYTF		:::::::::0:-2:15:15:-4:-2:21:21:1:42:::	TLML_16_	DNA
163	CLONES_TRBTLML_16__FU3_TCR-J_Dep_TCR-V_genomic_1000_AGCAGGAA_merged_2500000.txt	774	18	0.00132013	TGTGCCAGCAGGGCCATGTGGAGCACAGATACGCAGTATTTT	EEEEEEEEEEEEEEEEEEEEEEEEEEEEEEEEEEEEEEEEEE	TRBV6-1*00(511)		TRBJ2-3*00(235.6)		516|527|553|0|11||55.0		20|41|69|21|42||105.0												TGTGCCAGCAGGGCCATGTGGAGCACAGATACGCAGTATTTT	36								CASRAMWSTDTQYF		:::::::::0:-6:11:::::21:0:42:::	TLML_16_	DNA
164	CLONES_TRBTLML_16__FU3_TCR-J_Dep_TCR-V_genomic_1000_AGCAGGAA_merged_2500000.txt	778	18	0.00132013	TGTGCCAGCTCGGGGGACCCTTGGGAGACCCAGTACTTC	EEEEEEEEEEEEEEEEEEEEEEEEEEEEEEEEEEEEEEE	TRBV12-3*00(139.1),TRBV12-4*00(139.1)	TRBD1*00(25),TRBD2*00(25)	TRBJ2-5*00(213.5)		530|539|567|0|9||45.0;530|539|567|0|9||45.0	12|17|36|13|18||25.0;16|21|48|13|18||25.0	25|40|68|24|39||75.0												TGTGCCAGCTCGGGGGACCCTTGGGAGACCCAGTACTTC	36								CASSGDPWETQYF		:::::::::0:-8:9:13:0:-7:18:24:-5:39:::	TLML_16_	DNA
165	CLONES_TRBTLML_16__FU3_TCR-J_Dep_TCR-V_genomic_1000_AGCAGGAA_merged_2500000.txt	789	17	0.00124679	TGTGCCAGTAGTATACTCCCTCCTTGGACAGGGCTTGACTATGGCTACACCTTC	EEEEEEEEEEEEEEEEEEEEEEEEEEEEEEEEEEEEEEEEEEEEEEEEEEEEEE	TRBV19*00(265)	TRBD1*00(40)	TRBJ1-2*00(225)		559|574|596|0|15||75.0	13|21|36|25|33||40.0	23|40|68|37|54||85.0												TGTGCCAGTAGTATACTCCCTCCTTGGACAGGGCTTGACTATGGCTACACCTTC	36								CASSILPPWTGLDYGYTF		:::::::::0:-2:15:25:-1:-3:33:37:-3:54:::	TLML_16_	DNA
166	CLONES_TRBTLML_16__FU3_TCR-J_Dep_TCR-V_genomic_1000_AGCAGGAA_merged_2500000.txt	799	17	0.00124679	TGTGCCAGCAGCTTCAGGGGGGCCAACCAAGAGACCCAGTACTTC	EEEEEEEEEEEEEEEEEEEEEEEEEEEEEEEEEEEEEEEEEEEEE	TRBV13*00(534.1)	TRBD1*00(35)	TRBJ2-5*00(240)		567|581|604|0|14||70.0	16|23|36|14|21||35.0	20|40|68|25|45||100.0												TGTGCCAGCAGCTTCAGGGGGGCCAACCAAGAGACCCAGTACTTC	36								CASSFRGANQETQYF		:::::::::0:-3:14:14:-4:-1:21:25:0:45:::	TLML_16_	DNA
167	CLONES_TRBTLML_16__FU3_TCR-J_Dep_TCR-V_genomic_1000_AGCAGGAA_merged_2500000.txt	800	17	0.00124679	TGTGCCAGCAGATTACAGGGGGATAGCAATCAGCCCCAGCATTTT	EEEEEEEEEEEEEEEEEEEEEEEEEEEEEEEEEEEEEEEEEEEEE	TRBV6-5*00(250)	TRBD1*00(40)	TRBJ1-5*00(251)		519|530|556|0|11||55.0	15|23|36|14|22||40.0	19|42|70|22|45||115.0												TGTGCCAGCAGATTACAGGGGGATAGCAATCAGCCCCAGCATTTT	36								CASRLQGDSNQPQHF		:::::::::0:-6:11:14:-3:-1:22:22:1:45:::	TLML_16_	DNA
168	CLONES_TRBTLML_16__FU3_TCR-J_Dep_TCR-V_genomic_1000_AGCAGGAA_merged_2500000.txt	820	17	0.00124679	TGTGCCAGCAGCTTGATGGGACCCGAGCAGTACTTC	EEEEEEEEEEEEEEEEEEEEEEEEEEEEEEEEEEEE	TRBV5-5*00(222.5),TRBV5-6*00(206.5)	TRBD1*00(25),TRBD2*00(25)	TRBJ2-7*00(205)		549|564|585|0|15||75.0;550|565|586|0|15||75.0	12|17|36|17|22||25.0;16|21|48|17|22||25.0	26|39|67|23|36||65.0												TGTGCCAGCAGCTTGATGGGACCCGAGCAGTACTTC	36								CASSLMGPEQYF		:::::::::0:-1:15:17:0:-7:22:23:-6:36:::	TLML_16_	DNA
169	CLONES_TRBTLML_16__FU3_TCR-J_Dep_TCR-V_genomic_1000_AGCAGGAA_merged_2500000.txt	822	17	0.00124679	TGCAGCGGGGGACAGGGGGAATATGGCTACACCTTC	EEEEEEEEEEEEEEEEEEEEEEEEEEEEEEEEEEEE	TRBV29-1*00(578)	TRBD1*00(55)	TRBJ1-2*00(172)		700|707|734|0|7||35.0	12|23|36|8|19||55.0	25|40|68|21|36||75.0												TGCAGCGGGGGACAGGGGGAATATGGCTACACCTTC	36								CSGGQGEYGYTF		:::::::::0:-7:7:8:0:-1:19:21:-5:36:::	TLML_16_	DNA
170	CLONES_TRBTLML_16__FU3_TCR-J_Dep_TCR-V_genomic_1000_AGCAGGAA_merged_2500000.txt	828	16	0.00117345	TGTGCCAGCAGCTTAGAGCCCCCTAGCGCCGCCCCCTACAATGAGCAGTTCTTC	EEEEEEEEEEEEEEEEEEEEEEEEEEEEEEEEEEEEEEEEEEEEEEEEEEEEEE	TRBV7-2*00(967.5)	TRBD1*00(35),TRBD2*00(30)	TRBJ2-1*00(240)		580|596|617|0|16||80.0	0|7|36|17|24||35.0;20|26|48|22|28||30.0	22|42|70|34|54||100.0												TGTGCCAGCAGCTTAGAGCCCCCTAGCGCCGCCCCCTACAATGAGCAGTTCTTC	36								CASSLEPPSAAPYNEQFF		:::::::::0:-1:16:17:12:-17:24:34:-2:54:::	TLML_16_	DNA
171	CLONES_TRBTLML_16__FU3_TCR-J_Dep_TCR-V_genomic_1000_AGCAGGAA_merged_2500000.txt	830	16	0.00117345	TGTGCCAGCAGCGTAGCTGGTGGGTCGGGCTTTTTCAATGAGCAGTTCTTC	EEEEEEEEEEEEEEEEEEEEEEEEEEEEEEEEEEEEEEEEEEEEEEEEEEE	TRBV9*00(290)		TRBJ2-1*00(220)		559|577|595|0|18||90.0		26|42|70|35|51||80.0												TGTGCCAGCAGCGTAGCTGGTGGGTCGGGCTTTTTCAATGAGCAGTTCTTC	36								CASSVAGGSGFFNEQFF		:::::::::0:2:18:::::35:-6:51:::	TLML_16_	DNA
172	CLONES_TRBTLML_16__FU3_TCR-J_Dep_TCR-V_genomic_1000_AGCAGGAA_merged_2500000.txt	838	16	0.00117345	TGTGCCAGTAGTAAAGCAGCGGGTGGGGCCTACGAGCAGTACTTC	EEEEEEEEEEEEEEEEEEEEEEEEEEEEEEEEEEEEEEEEEEEEE	TRBV19*00(505)	TRBD2*00(34)	TRBJ2-7*00(224)		559|572|596|0|13||65.0	22|32|48|17|27|SA28T|34.0	22|39|67|28|45||85.0												TGTGCCAGTAGTAAAGCAGCGGGTGGGGCCTACGAGCAGTACTTC	36								CASSKAAGGAYEQYF		:::::::::0:-4:13:17:-6:0:27:28:-2:45:::	TLML_16_	DNA
173	CLONES_TRBTLML_16__FU3_TCR-J_Dep_TCR-V_genomic_1000_AGCAGGAA_merged_2500000.txt	839	16	0.00117345	TGTGCCAGCAGACCCCGGTTAGTAGCCTACAATGAGCAGTTCTTC	EEEEEEEEEEEEEEEEEEEEEEEEEEEEEEEEEEEEEEEEEEEEE	TRBV6-2*00(643.9),TRBV6-3*00(643.9)	TRBD1*00(25),TRBD2*00(25)	TRBJ2-1*00(240)		516|527|553|0|11||55.0;516|527|553|0|11||55.0	9|14|36|13|18||25.0;13|18|48|13|18||25.0	22|42|70|25|45||100.0												TGTGCCAGCAGACCCCGGTTAGTAGCCTACAATGAGCAGTTCTTC	36								CASRPRLVAYNEQFF		:::::::::0:-6:11:13:3:-10:18:25:-2:45:::	TLML_16_	DNA
174	CLONES_TRBTLML_16__FU3_TCR-J_Dep_TCR-V_genomic_1000_AGCAGGAA_merged_2500000.txt	846	16	0.00117345	TGTGCCAGCCTCCTAGCGGGAGGGCCTCTCGAGCAGTACTTC	EEEEEEEEEEEEEEEEEEEEEEEEEEEEEEEEEEEEEEEEEE	TRBV6-6*00(419),TRBV6-5*00(371)	TRBD2*00(70)	TRBJ2-7*00(205)		516|525|553|0|9||45.0;519|528|556|0|9||45.0	20|34|48|12|26||70.0	26|39|67|29|42||65.0												TGTGCCAGCCTCCTAGCGGGAGGGCCTCTCGAGCAGTACTTC	36								CASLLAGGPLEQYF		:::::::::0:-8:9:12:-4:2:26:29:-6:42:::	TLML_16_	DNA
175	CLONES_TRBTLML_16__FU3_TCR-J_Dep_TCR-V_genomic_1000_AGCAGGAA_merged_2500000.txt	847	16	0.00117345	TGCAGTGCTAGCGGGACAGGGGTAGGTCAGCCCCAGCATTTT	EEEEEEEEEEEEEEEEEEEEEEEEEEEEEEEEEEEEEEEEEE	TRBV20-1*00(293.9)	TRBD1*00(55)	TRBJ1-5*00(218.9)		759|770|793|0|11||55.0	11|22|36|11|22||55.0	26|42|70|26|42||80.0												TGCAGTGCTAGCGGGACAGGGGTAGGTCAGCCCCAGCATTTT	36								CSASGTGVGQPQHF		:::::::::0:-3:11:11:1:-2:22:26:-6:42:::	TLML_16_	DNA
176	CLONES_TRBTLML_16__FU3_TCR-J_Dep_TCR-V_genomic_1000_AGCAGGAA_merged_2500000.txt	857	16	0.00117345	TGCGCCAGCAGCTTGGACCAGAATTACGAGCAGTACTTC	EEEEEEEEEEEEEEEEEEEEEEEEEEEEEEEEEEEEEEE	TRBV5-1*00(1083.6)		TRBJ2-7*00(213.9)		554|570|590|0|16||80.0		24|39|67|24|39||75.0												TGCGCCAGCAGCTTGGACCAGAATTACGAGCAGTACTTC	36								CASSLDQNYEQYF		:::::::::0:0:16:::::24:-4:39:::	TLML_16_	DNA
177	CLONES_TRBTLML_16__FU3_TCR-J_Dep_TCR-V_genomic_1000_AGCAGGAA_merged_2500000.txt	867	16	0.00117345	TGTGCCAGTTTGGACACTGAAGCTTTCTTT	EEEEEEEEEEEEEEEEEEEEEEEEEEEEEE	TRBV28*00(661.8)		TRBJ1-1*00(222.9)		564|572|601|0|8||40.0		23|40|68|13|30||85.0												TGTGCCAGTTTGGACACTGAAGCTTTCTTT	36								CASLDTEAFF		:::::::::0:-9:8:::::13:-3:30:::	TLML_16_	DNA
178	CLONES_TRBTLML_16__FU3_TCR-J_Dep_TCR-V_genomic_1000_AGCAGGAA_merged_2500000.txt	869	15	0.00110011	TGTGCCAGTAGTACTAGCGGGAGGATTCCCGTGACGGTGGCTCCAAGAGACCCAGTACTTC	EEEEEEEEEEEEEEEEEEEEEEEEEEEEEEEEEEEEEEEEEEEEEEEEEEEEEEEEEEEEE	TRBV19*00(498.9)	TRBD2*00(55)	TRBJ2-5*00(235)		559|572|596|0|13||65.0	20|31|48|13|24||55.0	21|40|68|42|61||95.0												TGTGCCAGTAGTACTAGCGGGAGGATTCCCGTGACGGTGGCTCCAAGAGACCCAGTACTTC	36								CASSTSGRIP_*RWLQETQYF		:::::::::0:-4:13:13:-4:-1:24:42:-1:61:::	TLML_16_	DNA
179	CLONES_TRBTLML_16__FU3_TCR-J_Dep_TCR-V_genomic_1000_AGCAGGAA_merged_2500000.txt	880	15	0.00110011	TGTGCCGCGAAGCGGGAGGGCCGAGGGGAAGAGACCCAGTACTTC	EEEEEEEEEEEEEEEEEEEEEEEEEEEEEEEEEEEEEEEEEEEEE	TRBV5-4*00(85.1)	TRBD2*00(60)	TRBJ2-5*00(225)		549|555|585|0|6||30.0	22|34|48|10|22||60.0	23|40|68|28|45||85.0												TGTGCCGCGAAGCGGGAGGGCCGAGGGGAAGAGACCCAGTACTTC	36								CAAKREGRGEETQYF		:::::::::0:-10:6:10:-6:2:22:28:-3:45:::	TLML_16_	DNA
180	CLONES_TRBTLML_16__FU3_TCR-J_Dep_TCR-V_genomic_1000_AGCAGGAA_merged_2500000.txt	881	15	0.00110011	TGTGCCAGCAGCGCGGGACTAGGTCGGGGCAATGAGCAGTTCTTC	EEEEEEEEEEEEEEEEEEEEEEEEEEEEEEEEEEEEEEEEEEEEE	TRBV9*00(525)	TRBD2*00(45)	TRBJ2-1*00(220)		559|572|595|0|13||65.0	15|24|48|13|22||45.0	26|42|70|29|45||80.0												TGTGCCAGCAGCGCGGGACTAGGTCGGGGCAATGAGCAGTTCTTC	36								CASSAGLGRGNEQFF		:::::::::0:-3:13:13:1:-8:22:29:-6:45:::	TLML_16_	DNA
181	CLONES_TRBTLML_16__FU3_TCR-J_Dep_TCR-V_genomic_1000_AGCAGGAA_merged_2500000.txt	882	15	0.00110011	TGCAGTGCTAGAGATCTAGGACTAGCTTACAATGAGCAGTTCTTC	EEEEEEEEEEEEEEEEEEEEEEEEEEEEEEEEEEEEEEEEEEEEE	TRBV20-1*00(232.9)	TRBD2*00(40)	TRBJ2-1*00(230)		759|776|793|0|17||85.0	17|25|48|18|26||40.0	24|42|70|27|45||90.0												TGCAGTGCTAGAGATCTAGGACTAGCTTACAATGAGCAGTTCTTC	36								CSARDLGLAYNEQFF		:::::::::0:3:17:18:-1:-7:26:27:-4:45:::	TLML_16_	DNA
182	CLONES_TRBTLML_16__FU3_TCR-J_Dep_TCR-V_genomic_1000_AGCAGGAA_merged_2500000.txt	891	15	0.00110011	TGTGCCAGCAGTACGAGACAGGGAACCAACGAGCAGTACTTC	EEEEEEEEEEEEEEEEEEEEEEEEEEEEEEEEEEEEEEEEEE	TRBV12-3*00(335),TRBV12-4*00(335)	TRBD1*00(35)	TRBJ2-7*00(207.7)		530|542|567|0|12||60.0;530|542|567|0|12||60.0	14|21|36|16|23||35.0	25|39|67|28|42||70.0												TGTGCCAGCAGTACGAGACAGGGAACCAACGAGCAGTACTTC	36								CASSTRQGTNEQYF		:::::::::0:-5:12:16:-2:-3:23:28:-5:42:::	TLML_16_	DNA
183	CLONES_TRBTLML_16__FU3_TCR-J_Dep_TCR-V_genomic_1000_AGCAGGAA_merged_2500000.txt	894	15	0.00110011	TGCAGTGCTAGAGTCCCAACAGCGTACAATGAGCAGTTCTTC	EEEEEEEEEEEEEEEEEEEEEEEEEEEEEEEEEEEEEEEEEE	TRBV20-1*00(892.5)		TRBJ2-1*00(230)		759|772|793|0|13||65.0		24|42|70|24|42||90.0												TGCAGTGCTAGAGTCCCAACAGCGTACAATGAGCAGTTCTTC	36								CSARVPTAYNEQFF		:::::::::0:-1:13:::::24:-4:42:::	TLML_16_	DNA
184	CLONES_TRBTLML_16__FU3_TCR-J_Dep_TCR-V_genomic_1000_AGCAGGAA_merged_2500000.txt	911	14	0.00102677	TGTGCCAGCACCCCCCGGAGGGGACTAGCGGGAGGGAGCTCCTACGAGCAGTACTTC	EEEEEEEEEEEEEEEEEEEEEEEEEEEEEEEEEEEEEEEEEEEEEEEEEEEEEEEEE	TRBV6-6*00(490)	TRBD2*00(70)	TRBJ2-7*00(170)		516|526|553|0|10||50.0	16|30|48|20|34||70.0	16|39|67|34|57||115.0												TGTGCCAGCACCCCCCGGAGGGGACTAGCGGGAGGGAGCTCCTACGAGCAGTACTTC	36								CASTPRRGLAGGSSYEQYF		:::::::::0:-7:10:20:0:-2:34:34:4:57:::	TLML_16_	DNA
185	CLONES_TRBTLML_16__FU3_TCR-J_Dep_TCR-V_genomic_1000_AGCAGGAA_merged_2500000.txt	916	14	0.00102677	TGTGCCAGCAGTTTACGTTCTACGGGACTAGCGGGAGCCGAGCAGTACTTC	EEEEEEEEEEEEEEEEEEEEEEEEEEEEEEEEEEEEEEEEEEEEEEEEEEE	TRBV28*00(588.9)	TRBD2*00(75)	TRBJ2-7*00(203.9)		564|579|601|0|15||75.0	15|30|48|22|37||75.0	26|39|67|38|51||65.0												TGTGCCAGCAGTTTACGTTCTACGGGACTAGCGGGAGCCGAGCAGTACTTC	36								CASSLRSTGLAGAEQYF		:::::::::0:-2:15:22:1:-2:37:38:-6:51:::	TLML_16_	DNA
186	CLONES_TRBTLML_16__FU3_TCR-J_Dep_TCR-V_genomic_1000_AGCAGGAA_merged_2500000.txt	918	14	0.00102677	TGTGCCAGCAGCAAAAAGAGAGTTACAGATAATTCACCCCTCCACTTT	EEEEEEEEEEEEEEEEEEEEEEEEEEEEEEEEEEEEEEEEEEEEEEEE	TRBV21-1*00(950.4)		TRBJ1-6*00(224)		544|559|581|0|15||75.0		25|45|73|28|48||100.0												TGTGCCAGCAGCAAAAAGAGAGTTACAGATAATTCACCCCTCCACTTT	36								CASSKKRVTDNSPLHF		:::::::::0:-2:15:::::28:-5:48:::	TLML_16_	DNA
187	CLONES_TRBTLML_16__FU3_TCR-J_Dep_TCR-V_genomic_1000_AGCAGGAA_merged_2500000.txt	920	14	0.00102677	TGTGCCAGCAGCTTAAGGTGACTAGCGGGAGAAATGAGCAGTTCTTC	EEEEEEEEEEEEEEEEEEEEEEEEEEEEEEEEEEEEEEEEEEEEEEE	TRBV7-9*00(482.5)	TRBD2*00(60)	TRBJ2-1*00(215)		556|571|593|0|15||75.0	18|30|48|19|31||60.0	27|42|70|32|47||75.0												TGTGCCAGCAGCTTAAGGTGACTAGCGGGAGAAATGAGCAGTTCTTC	36								CASSLR*L_GRNEQFF		:::::::::0:-2:15:19:-2:-2:31:32:-7:47:::	TLML_16_	DNA
188	CLONES_TRBTLML_16__FU3_TCR-J_Dep_TCR-V_genomic_1000_AGCAGGAA_merged_2500000.txt	923	14	0.00102677	TGTGCCAGCAGCCAAACTAGCGGGCCGAGCGATACGCAGTATTTT	EEEEEEEEEEEEEEEEEEEEEEEEEEEEEEEEEEEEEEEEEEEEE	TRBV7-2*00(590)	TRBD2*00(45)	TRBJ2-3*00(211)		580|592|617|0|12||60.0	19|28|48|15|24||45.0	26|41|69|30|45||75.0												TGTGCCAGCAGCCAAACTAGCGGGCCGAGCGATACGCAGTATTTT	36								CASSQTSGPSDTQYF		:::::::::0:-5:12:15:-3:-4:24:30:-6:45:::	TLML_16_	DNA
189	CLONES_TRBTLML_16__FU3_TCR-J_Dep_TCR-V_genomic_1000_AGCAGGAA_merged_2500000.txt	925	14	0.00102677	TGTGCCAGTAGTATTAACGTCTGGAAGAGCGAGCAGTACTTC	EEEEEEEEEEEEEEEEEEEEEEEEEEEEEEEEEEEEEEEEEE	TRBV19*00(568.8)		TRBJ2-7*00(205)		559|573|596|0|14||70.0		26|39|67|29|42||65.0												TGTGCCAGTAGTATTAACGTCTGGAAGAGCGAGCAGTACTTC	36								CASSINVWKSEQYF		:::::::::0:-3:14:::::29:-6:42:::	TLML_16_	DNA
190	CLONES_TRBTLML_16__FU3_TCR-J_Dep_TCR-V_genomic_1000_AGCAGGAA_merged_2500000.txt	926	14	0.00102677	TGTGCCAGCAGCGTAGGCGGGGGAACCGGGGAGCTGTTTTTT	EEEEEEEEEEEEEEEEEEEEEEEEEEEEEEEEEEEEEEEEEE	TRBV9*00(928.7)	TRBD1*00(25),TRBD2*00(25)	TRBJ2-2*00(228.7)		559|575|595|0|16||80.0	18|23|36|18|23||25.0;23|28|48|16|21||25.0	25|43|71|24|42||90.0												TGTGCCAGCAGCGTAGGCGGGGGAACCGGGGAGCTGTTTTTT	36								CASSVGGGTGELFF		:::::::::0:0:16:18:-6:-1:23:24:-5:42:::	TLML_16_	DNA
191	CLONES_TRBTLML_16__FU3_TCR-J_Dep_TCR-V_genomic_1000_AGCAGGAA_merged_2500000.txt	944	14	0.00102677	TGTGCCAGCAGTTACTCTGGGTTCGAGCAGTACTTC	EEEEEEEEEEEEEEEEEEEEEEEEEEEEEEEEEEEE	TRBV6-2*00(793.9),TRBV6-3*00(793.9)		TRBJ2-7*00(205)		516|533|553|0|17||85.0;516|533|553|0|17||85.0		26|39|67|23|36||65.0												TGTGCCAGCAGTTACTCTGGGTTCGAGCAGTACTTC	36								CASSYSGFEQYF		:::::::::0:0:17:::::23:-6:36:::	TLML_16_	DNA
192	CLONES_TRBTLML_16__FU3_TCR-J_Dep_TCR-V_genomic_1000_AGCAGGAA_merged_2500000.txt	946	14	0.00102677	TGCGCCAGCAGCTTGGGGAGGGGAAAGGCTTTCTTT	EEEEEEEEEEEEEEEEEEEEEEEEEEEEEEEEEEEE	TRBV5-1*00(190)	TRBD2*00(30)	TRBJ1-1*00(185)		554|570|590|0|16||80.0	26|32|48|16|22||30.0	31|40|68|27|36||45.0												TGCGCCAGCAGCTTGGGGAGGGGAAAGGCTTTCTTT	36								CASSLGRGKAFF		:::::::::0:0:16:16:-10:0:22:27:-11:36:::	TLML_16_	DNA
193	CLONES_TRBTLML_16__FU3_TCR-J_Dep_TCR-V_genomic_1000_AGCAGGAA_merged_2500000.txt	951	13	0.000953429	TGTGCCAGCAGCGTGGAACCAGGGGGTGCGATGAACACTGAAGCTTTCTTT	EEEEEEEEEEEEEEEEEEEEEEEEEEEEEEEEEEEEEEEEEEEEEEEEEEE	TRBV9*00(290)	TRBD1*00(35)	TRBJ1-1*00(245)		559|573|595|0|14||70.0	16|23|36|19|26||35.0	19|40|68|30|51||105.0												TGTGCCAGCAGCGTGGAACCAGGGGGTGCGATGAACACTGAAGCTTTCTTT	36								CASSVEPGGAMNTEAFF		:::::::::0:-2:14:19:-4:-1:26:30:1:51:::	TLML_16_	DNA
194	CLONES_TRBTLML_16__FU3_TCR-J_Dep_TCR-V_genomic_1000_AGCAGGAA_merged_2500000.txt	952	13	0.000953429	TGCAGTGCTAGGTCTGCCGGAGGCAGGGAGTTTACAGATACGCAGTATTTT	EEEEEEEEEEEEEEEEEEEEEEEEEEEEEEEEEEEEEEEEEEEEEEEEEEE	TRBV20-1*00(365)	TRBD1*00(25),TRBD2*00(25)	TRBJ2-3*00(230)		759|770|793|0|11||55.0	16|21|36|23|28||25.0;25|30|48|25|30||25.0	23|41|69|33|51||90.0												TGCAGTGCTAGGTCTGCCGGAGGCAGGGAGTTTACAGATACGCAGTATTTT	36								CSARSAGGREFTDTQYF		:::::::::0:-3:11:23:-4:-3:28:33:-3:51:::	TLML_16_	DNA
195	CLONES_TRBTLML_16__FU3_TCR-J_Dep_TCR-V_genomic_1000_AGCAGGAA_merged_2500000.txt	954	13	0.000953429	TGCAGTGCTGCTCCTTGGACCCCGGCGGCGACAGATACGCAGTATTTT	EEEEEEEEEEEEEEEEEEEEEEEEEEEEEEEEEEEEEEEEEEEEEEEE	TRBV20-1*00(305)	TRBD1*00(25),TRBD2*00(25)	TRBJ2-3*00(228)		759|768|793|0|9||45.0	9|14|36|20|25||25.0;13|18|48|20|25||25.0	23|41|69|30|48||90.0												TGCAGTGCTGCTCCTTGGACCCCGGCGGCGACAGATACGCAGTATTTT	36								CSAAPWTPAATDTQYF		:::::::::0:-5:9:20:3:-10:25:30:-3:48:::	TLML_16_	DNA
196	CLONES_TRBTLML_16__FU3_TCR-J_Dep_TCR-V_genomic_1000_AGCAGGAA_merged_2500000.txt	955	13	0.000953429	TGCAGTGCGGGGACTAGCGGGACGAGGGGGTACAATGAGCAGTTCTTC	EEEEEEEEEEEEEEEEEEEEEEEEEEEEEEEEEEEEEEEEEEEEEEEE	TRBV20-1*00(1127.3)	TRBD2*00(65)	TRBJ2-1*00(227.3)		759|767|793|0|8||40.0	16|29|48|9|22||65.0	24|42|70|30|48||90.0												TGCAGTGCGGGGACTAGCGGGACGAGGGGGTACAATGAGCAGTTCTTC	36								CSAGTSGTRGYNEQFF		:::::::::0:-6:8:9:0:-3:22:30:-4:48:::	TLML_16_	DNA
197	CLONES_TRBTLML_16__FU3_TCR-J_Dep_TCR-V_genomic_1000_AGCAGGAA_merged_2500000.txt	959	13	0.000953429	TGTGCCAGTAGTCCGTGGACAGGGACGGGAAACACCATATATTTT	EEEEEEEEEEEEEEEEEEEEEEEEEEEEEEEEEEEEEEEEEEEEE	TRBV19*00(976.3)	TRBD1*00(40)	TRBJ1-3*00(230)		559|571|596|0|12||60.0	13|21|36|16|24||40.0	24|42|70|27|45||90.0												TGTGCCAGTAGTCCGTGGACAGGGACGGGAAACACCATATATTTT	36								CASSPWTGTGNTIYF		:::::::::0:-5:12:16:-1:-3:24:27:-4:45:::	TLML_16_	DNA
198	CLONES_TRBTLML_16__FU3_TCR-J_Dep_TCR-V_genomic_1000_AGCAGGAA_merged_2500000.txt	960	13	0.000953429	TGTGCCAGCAGCCTCTCCACGGGTAGGACCGGGGAGCTGTTTTTT	EEEEEEEEEEEEEEEEEEEEEEEEEEEEEEEEEEEEEEEEEEEEE	TRBV7-3*00(769.2)		TRBJ2-2*00(228.5)		540|552|577|0|12||60.0		25|43|71|27|45||90.0												TGTGCCAGCAGCCTCTCCACGGGTAGGACCGGGGAGCTGTTTTTT	36								CASSLSTGRTGELFF		:::::::::0:-5:12:::::27:-5:45:::	TLML_16_	DNA
199	CLONES_TRBTLML_16__FU3_TCR-J_Dep_TCR-V_genomic_1000_AGCAGGAA_merged_2500000.txt	961	13	0.000953429	TGTGCCAGCAGAGGACAGGGGACTGGGGCCAACGTCCTGACTTTC	EEEEEEEEEEEEEEEEEEEEEEEEEEEEEEEEEEEEEEEEEEEEE	TRBV3-1*00(670)	TRBD1*00(45)	TRBJ2-6*00(150)		543|554|580|0|11||55.0	13|22|36|12|21||45.0	22|45|73|22|45||115.0												TGTGCCAGCAGAGGACAGGGGACTGGGGCCAACGTCCTGACTTTC	36								CASRGQGTGANVLTF		:::::::::0:-6:11:12:-1:-2:21:22:-2:45:::	TLML_16_	DNA
200	CLONES_TRBTLML_16__FU3_TCR-J_Dep_TCR-V_genomic_1000_AGCAGGAA_merged_2500000.txt	964	13	0.000953429	TGCAGTGCGGAACTAGAAGGCTCAGGTTTGGAGACCCAGTACTTC	EEEEEEEEEEEEEEEEEEEEEEEEEEEEEEEEEEEEEEEAEEEEE	TRBV20-1*00(615)	TRBD2*00(25)	TRBJ2-5*00(215)		759|767|793|0|8||40.0	19|24|48|11|16||25.0	25|40|68|30|45||75.0												TGCAGTGCGGAACTAGAAGGCTCAGGTTTGGAGACCCAGTACTTC	32								CSAELEGSGLETQYF		:::::::::0:-6:8:11:-3:-8:16:30:-5:45:::	TLML_16_	DNA
201	CLONES_TRBTLML_16__FU3_TCR-J_Dep_TCR-V_genomic_1000_AGCAGGAA_merged_2500000.txt	973	13	0.000953429	TGTGCCAGCAGCTTCGGGGGCCGGCAGTACGAGCAGTACTTC	EEEEEEEEEEEEEEEEEEEEEEEEEEEEEEEEEEEEEEEEEE	TRBV5-8*00(594)	TRBD1*00(30)	TRBJ2-7*00(80)		551|565|587|0|14||70.0	18|24|36|15|21||30.0	24|39|67|27|42||75.0												TGTGCCAGCAGCTTCGGGGGCCGGCAGTACGAGCAGTACTTC	36								CASSFGGRQYEQYF		:::::::::0:-2:14:15:-6:0:21:27:-4:42:::	TLML_16_	DNA
202	CLONES_TRBTLML_16__FU3_TCR-J_Dep_TCR-V_genomic_1000_AGCAGGAA_merged_2500000.txt	974	13	0.000953429	TGTGCCAGCAGCGTAGCTACGTCGGTGACTGAAGCTTTCTTT	EEEEEEEEEEEEEEEEEEEEEEEEEEEEEEEEEEEEEEEEEE	TRBV9*00(302.8)		TRBJ1-1*00(107.8)		559|580|595|0|21||105.0		25|40|68|27|42||75.0												TGTGCCAGCAGCGTAGCTACGTCGGTGACTGAAGCTTTCTTT	36								CASSVATSVTEAFF		:::::::::0:5:21:::::27:-5:42:::	TLML_16_	DNA
203	CLONES_TRBTLML_16__FU3_TCR-J_Dep_TCR-V_genomic_1000_AGCAGGAA_merged_2500000.txt	975	13	0.000953429	TGTGCCAGCAGCGTAGATCAGGGGTCAACTGAAGCTTTCTTT	EEEEEEEEEEEEEEEEEEEEEEEEEEEEEEEEEEEEEEEEEE	TRBV9*00(465)	TRBD1*00(30)	TRBJ1-1*00(215)		559|575|595|0|16||80.0	16|22|36|18|24||30.0	25|40|68|27|42||75.0												TGTGCCAGCAGCGTAGATCAGGGGTCAACTGAAGCTTTCTTT	36								CASSVDQGSTEAFF		:::::::::0:0:16:18:-4:-2:24:27:-5:42:::	TLML_16_	DNA
204	CLONES_TRBTLML_16__FU3_TCR-J_Dep_TCR-V_genomic_1000_AGCAGGAA_merged_2500000.txt	976	13	0.000953429	TGCAGTGCTAGAGAGCCAGAATACAATCAGCCCCAGCATTTT	EEEEEEEEEEEEEEEEEEEEEEEEEEEEEEEEEEEEEEEEEE	TRBV20-1*00(280)		TRBJ1-5*00(235)		759|773|793|0|14||70.0		23|42|70|23|42||95.0												TGCAGTGCTAGAGAGCCAGAATACAATCAGCCCCAGCATTTT	36								CSAREPEYNQPQHF		:::::::::0:0:14:::::23:-3:42:::	TLML_16_	DNA
205	CLONES_TRBTLML_16__FU3_TCR-J_Dep_TCR-V_genomic_1000_AGCAGGAA_merged_2500000.txt	1001	13	0.000953429	TGTGCCAGCAGCTCCACGAGCAGTACTTC	EEEEEEEEEEEEEEEEEEEEEEEEEEEEE	TRBV7-2*00(526.3)		TRBJ2-7*00(212.8)		580|593|617|0|13||65.0		18|39|67|9|29|DT24|79.0												TGTGCCAGCAGCTCCACGAGCAGTACTTC	36								CASSS_EQYF		:::::::::0:-4:13:::::9:2:29:::	TLML_16_	DNA
206	CLONES_TRBTLML_16__FU3_TCR-J_Dep_TCR-V_genomic_1000_AGCAGGAA_merged_2500000.txt	1007	12	0.000880088	TGTGCCAGCAGCTTAACCAGCGGGCCGGGATCGGGGACAGATACGCAGTATTTT	EEEEEEEEEEEEEEEEEEEEEEEEEEEEEEEEEEEEEEEEEEEEEEEEEEEEEE	TRBV7-6*00(1132.1)	TRBD1*00(30),TRBD2*00(30)	TRBJ2-3*00(228.5)		576|591|613|0|15||75.0	10|16|36|24|30||30.0;14|20|48|24|30||30.0	23|41|69|36|54||90.0												TGTGCCAGCAGCTTAACCAGCGGGCCGGGATCGGGGACAGATACGCAGTATTTT	36								CASSLTSGPGSGTDTQYF		:::::::::0:-2:15:24:2:-8:30:36:-3:54:::	TLML_16_	DNA
207	CLONES_TRBTLML_16__FU3_TCR-J_Dep_TCR-V_genomic_1000_AGCAGGAA_merged_2500000.txt	1011	12	0.000880088	TGTGCCAGCAGCCGCGACTAGCGGGATCCCTTACAGATACGCAGTATTTT	EEEEEEEEEEEEEEEEEEEEEEEEEEEEEEEEEEEEEEEEEEEEEEEEEE	TRBV7-2*00(595)	TRBD2*00(55)	TRBJ2-3*00(228.5)		580|592|617|0|12||60.0	18|29|48|15|26||55.0	23|41|69|32|50||90.0												TGTGCCAGCAGCCGCGACTAGCGGGATCCCTTACAGATACGCAGTATTTT	36								CASSRD*R_SLTDTQYF		:::::::::0:-5:12:15:-2:-3:26:32:-3:50:::	TLML_16_	DNA
208	CLONES_TRBTLML_16__FU3_TCR-J_Dep_TCR-V_genomic_1000_AGCAGGAA_merged_2500000.txt	1012	12	0.000880088	TGTGCCAGCAGCGTAGACCCGCGACTAGCGGGGGTCGAGAGCAGTACTTC	EEEEEEEEEEEEEEEEEEEEEEEEEEEEEEEEEEEEEEEEEEEEEEEEEE	TRBV9*00(752.3)	TRBD2*00(59)	TRBJ2-7*00(165)		559|575|595|0|16||80.0	13|28|48|17|32|SG17C|59.0	27|39|67|38|50||60.0												TGTGCCAGCAGCGTAGACCCGCGACTAGCGGGGGTCGAGAGCAGTACTTC	36								CASSVDPR_SGGREQYF		:::::::::0:0:16:17:3:-4:32:38:-7:50:::	TLML_16_	DNA
209	CLONES_TRBTLML_16__FU3_TCR-J_Dep_TCR-V_genomic_1000_AGCAGGAA_merged_2500000.txt	1016	12	0.000880088	TGTGCCAGCAGCGTAGGAGCGGGAGTGCGCACAGATACGCAGTATTTT	EEEEEEEEEEEEEEEEEEEEEEEEEEEEEEEEEEEEEEEEEEEEEEEE	TRBV9*00(615)	TRBD2*00(40)	TRBJ2-3*00(240)		559|575|595|0|16||80.0	22|30|48|17|25||40.0	21|41|69|28|48||100.0												TGTGCCAGCAGCGTAGGAGCGGGAGTGCGCACAGATACGCAGTATTTT	36								CASSVGAGVRTDTQYF		:::::::::0:0:16:17:-6:-2:25:28:-1:48:::	TLML_16_	DNA
210	CLONES_TRBTLML_16__FU3_TCR-J_Dep_TCR-V_genomic_1000_AGCAGGAA_merged_2500000.txt	1019	12	0.000880088	TGCGCCAGCAGCTTGGATCCTAGCGGGGGCACAGATACGCAGTATTTT	EEEEEEEEEEEEEEEEEEEEEEEEEEEEEEEEEEEEEEEEEEEEEEEE	TRBV5-1*00(538.7)	TRBD2*00(40)	TRBJ2-3*00(238.7)		554|570|590|0|16||80.0	20|28|48|19|27||40.0	21|41|69|28|48||100.0												TGCGCCAGCAGCTTGGATCCTAGCGGGGGCACAGATACGCAGTATTTT	36								CASSLDPSGGTDTQYF		:::::::::0:0:16:19:-4:-4:27:28:-1:48:::	TLML_16_	DNA
211	CLONES_TRBTLML_16__FU3_TCR-J_Dep_TCR-V_genomic_1000_AGCAGGAA_merged_2500000.txt	1024	12	0.000880088	TGTGCCAGTAGGGTAGACAGGGCCAGCACAGATACGCAGTATTTT	EEEEEEEEEEEEEEEEEEEEEEEEEEEEEEEEEEEEEEEEEEEEE	TRBV19*00(693.7)	TRBD1*00(35),TRBD2*00(30)	TRBJ2-3*00(245)		559|570|596|0|11||55.0	14|21|36|15|22||35.0;28|34|48|18|24||30.0	20|41|69|24|45||105.0												TGTGCCAGTAGGGTAGACAGGGCCAGCACAGATACGCAGTATTTT	36								CASRVDRASTDTQYF		:::::::::0:-6:11:15:-2:-3:22:24:0:45:::	TLML_16_	DNA
212	CLONES_TRBTLML_16__FU3_TCR-J_Dep_TCR-V_genomic_1000_AGCAGGAA_merged_2500000.txt	1025	12	0.000880088	TGTGCCAGCAGCTTAGGCCCTAGCGGGAGCGCCGAGCAGTACTTC	EEEEEEEEEEEEEEEEEEEEEEEEEEEEEEEEEEEEEEEEEEEEE	TRBV7-9*00(195)	TRBD2*00(50)	TRBJ2-7*00(205)		556|572|593|0|16||80.0	20|30|48|19|29||50.0	26|39|67|32|45||65.0												TGTGCCAGCAGCTTAGGCCCTAGCGGGAGCGCCGAGCAGTACTTC	36								CASSLGPSGSAEQYF		:::::::::0:-1:16:19:-4:-2:29:32:-6:45:::	TLML_16_	DNA
213	CLONES_TRBTLML_16__FU3_TCR-J_Dep_TCR-V_genomic_1000_AGCAGGAA_merged_2500000.txt	1036	12	0.000880088	TGTGCCAGCAGTTCAGGTCAGTCCCCTTGGGAGCAGTACTTC	EEEEEEEEEEEEEEEEEEEEEEEEEEEEEEEEEEEEEEEEEE	TRBV27*00(286)	TRBD2*00(30)	TRBJ2-7*00(196)		556|569|593|0|13||65.0	10|16|48|19|25||30.0	27|39|67|30|42||60.0												TGTGCCAGCAGTTCAGGTCAGTCCCCTTGGGAGCAGTACTTC	36								CASSSGQSPWEQYF		:::::::::0:-4:13:19:6:-16:25:30:-7:42:::	TLML_16_	DNA
214	CLONES_TRBTLML_16__FU3_TCR-J_Dep_TCR-V_genomic_1000_AGCAGGAA_merged_2500000.txt	1037	12	0.000880088	TGTGCCAGCAGTTACCTAGAAGGCACAGATACGCAGTATTTT	EEEEEEEEEEEEEEEEEEEEEEEEEEEEEEEEEEEEEEEEEE	TRBV6-6*00(1036)		TRBJ2-3*00(240)		516|531|553|0|15||75.0		21|41|69|22|42||100.0												TGTGCCAGCAGTTACCTAGAAGGCACAGATACGCAGTATTTT	36								CASSYLEGTDTQYF		:::::::::0:-2:15:::::22:-1:42:::	TLML_16_	DNA
215	CLONES_TRBTLML_16__FU3_TCR-J_Dep_TCR-V_genomic_1000_AGCAGGAA_merged_2500000.txt	1038	12	0.000880088	TGTGCCAGCAGCGATGGACTCTCCTACAATGAGCAGTTCTTC	EEEEEEEEEEEEEEEEEEEEEEEEEEEEEEEEEEEEEEEEEE	TRBV5-4*00(1035.6)	TRBD2*00(25)	TRBJ2-1*00(248.7)		549|561|585|0|12||60.0	17|22|48|15|20||25.0	20|42|70|20|42||110.0												TGTGCCAGCAGCGATGGACTCTCCTACAATGAGCAGTTCTTC	36								CASSDGLSYNEQFF		:::::::::0:-4:12:15:-1:-10:20:20:0:42:::	TLML_16_	DNA
216	CLONES_TRBTLML_16__FU3_TCR-J_Dep_TCR-V_genomic_1000_AGCAGGAA_merged_2500000.txt	1039	12	0.000880088	TGTGCCAGCAGAAGTAATACAGGGTACACTGAAGCTTTCTTT	EEEEEEEEEEEEEEEEEEEEEEEEEEEEEEEEEEEEEEEEEE	TRBV11-2*00(758.5)	TRBD1*00(30)	TRBJ1-1*00(223.5)		522|533|559|0|11||55.0	15|21|36|18|24||30.0	23|40|68|25|42||85.0												TGTGCCAGCAGAAGTAATACAGGGTACACTGAAGCTTTCTTT	36								CASRSNTGYTEAFF		:::::::::0:-6:11:18:-3:-3:24:25:-3:42:::	TLML_16_	DNA
217	CLONES_TRBTLML_16__FU3_TCR-J_Dep_TCR-V_genomic_1000_AGCAGGAA_merged_2500000.txt	1047	12	0.000880088	TGCAGTGCCCCACTAGCGGGAGGGGTTGAGCAGTTCTTC	EEEEEEEEEEEEEEEEEEEEEEEEEEEEEEEEEEEEEEE	TRBV20-1*00(590)	TRBD2*00(65)	TRBJ2-1*00(203.7)		759|767|793|0|8||40.0	19|32|48|11|24||65.0	29|42|70|26|39||65.0												TGCAGTGCCCCACTAGCGGGAGGGGTTGAGCAGTTCTTC	36								CSAPLAGGVEQFF		:::::::::0:-6:8:11:-3:0:24:26:-9:39:::	TLML_16_	DNA
218	CLONES_TRBTLML_16__FU3_TCR-J_Dep_TCR-V_genomic_1000_AGCAGGAA_merged_2500000.txt	1056	12	0.000880088	TGTGCCAGCAGTTACGGAACGGAGCCCCAGCATTTT	EEEEEEEEEEEEEEEEEEEEEEEEEEEEEEEEEEEE	TRBV6-6*00(1207.8)		TRBJ1-5*00(208.5)		516|531|553|0|15||75.0		28|42|70|22|36||70.0												TGTGCCAGCAGTTACGGAACGGAGCCCCAGCATTTT	36								CASSYGTEPQHF		:::::::::0:-2:15:::::22:-8:36:::	TLML_16_	DNA
219	CLONES_TRBTLML_16__FU3_TCR-J_Dep_TCR-V_genomic_1000_AGCAGGAA_merged_2500000.txt	1057	12	0.000880088	TGTGCCAGCAGGGCCGACGGAAACACCATATATTTT	EEEEEEEEEEEEEEEEEEEEEEEEEEEEEEEEEEEE	TRBV6-1*00(863.7)		TRBJ1-3*00(230)		516|527|553|0|11||55.0		24|42|70|18|36||90.0												TGTGCCAGCAGGGCCGACGGAAACACCATATATTTT	36								CASRADGNTIYF		:::::::::0:-6:11:::::18:-4:36:::	TLML_16_	DNA
220	CLONES_TRBTLML_16__FU3_TCR-J_Dep_TCR-V_genomic_1000_AGCAGGAA_merged_2500000.txt	1060	12	0.000880088	TGTGCCAGCTTCTCCGAGAGGGCAGCAGTACTTC	EEEEEEEEEEEEEEEEEEEEEEEEEEEEEEEEEE	TRBV18*00(423.7)	TRBD2*00(30)	TRBJ2-7*00(195)		702|712|739|0|10||50.0	27|33|48|17|23||30.0	28|39|67|23|34||55.0												TGTGCCAGCTTCTCCGAGAGGGCAGCAGTACTTC	36								CASFSE_GQQYF		:::::::::0:-7:10:17:-11:1:23:23:-8:34:::	TLML_16_	DNA
221	CLONES_TRBTLML_16__FU3_TCR-J_Dep_TCR-V_genomic_1000_AGCAGGAA_merged_2500000.txt	1068	11	0.000806747	TGTGCCAGCAGTCATGACAGGGGAGAGATATGGACCGGGGAGCTGTTTTTT	EEEEEEEEEEEEEEEEEEEEEEEEEEEEEEEEEEEEEEEEEEEEEEEEEEE	TRBV2*00(645)	TRBD1*00(40)	TRBJ2-2*00(230)		518|530|555|0|12||60.0	14|22|36|15|23||40.0	25|43|71|33|51||90.0												TGTGCCAGCAGTCATGACAGGGGAGAGATATGGACCGGGGAGCTGTTTTTT	36								CASSHDRGEIWTGELFF		:::::::::0:-5:12:15:-2:-2:23:33:-5:51:::	TLML_16_	DNA
222	CLONES_TRBTLML_16__FU3_TCR-J_Dep_TCR-V_genomic_1000_AGCAGGAA_merged_2500000.txt	1069	11	0.000806747	TGTGCCAGCAGCTTAGTATCCGGGAGAAGAGTCACGAGACCCAGTACTTC	EEEEEEEEEEEEEEEEEEEEEEEEEEEEEEEEEEEEEEEEEEEEEEEEEE	TRBV7-8*00(460)	TRBD1*00(30),TRBD2*00(30)	TRBJ2-5*00(224.5)		567|583|604|0|16||80.0	10|16|36|19|25||30.0;14|20|48|19|25||30.0	25|40|68|35|50||75.0												TGTGCCAGCAGCTTAGTATCCGGGAGAAGAGTCACGAGACCCAGTACTTC	36								CASSLVSG_KSHETQYF		:::::::::0:-1:16:19:2:-8:25:35:-5:50:::	TLML_16_	DNA
223	CLONES_TRBTLML_16__FU3_TCR-J_Dep_TCR-V_genomic_1000_AGCAGGAA_merged_2500000.txt	1075	11	0.000806747	TGTGCCATCAGTGAGAGAACAGAATGGGCCTATGGCTACACCTTC	EEEEEEEEEEEEEEEEEEEEEEEEEEEEEEEEEEEEEEEEEEEEE	TRBV10-3*00(513.4)		TRBJ1-2*00(165.2)		533|548|570|0|15||75.0		24|40|68|29|45||80.0												TGTGCCATCAGTGAGAGAACAGAATGGGCCTATGGCTACACCTTC	36								CAISERTEWAYGYTF		:::::::::0:-2:15:::::29:-4:45:::	TLML_16_	DNA
224	CLONES_TRBTLML_16__FU3_TCR-J_Dep_TCR-V_genomic_1000_AGCAGGAA_merged_2500000.txt	1076	11	0.000806747	TGTGCCAGTAGTTCCCTGGACGGTCCCCGGGTTGGCTACACCTTC	EEEEEEEEEEEEEEEEEEEEEEEEEEEEEEEEEEEEEEEEEEEEE	TRBV19*00(328.5)	TRBD1*00(30),TRBD2*00(30)	TRBJ1-2*00(200.6)		559|571|596|0|12||60.0	9|15|36|25|31||30.0;13|19|48|25|31||30.0	27|40|68|32|45||65.0												TGTGCCAGTAGTTCCCTGGACGGTCCCCGGGTTGGCTACACCTTC	36								CASSSLDGPRVGYTF		:::::::::0:-5:12:25:3:-9:31:32:-7:45:::	TLML_16_	DNA
225	CLONES_TRBTLML_16__FU3_TCR-J_Dep_TCR-V_genomic_1000_AGCAGGAA_merged_2500000.txt	1083	11	0.000806747	TGTGCCAGCAGTTTATTCCGGGGACAGGGCGAGCAGTTCTTC	EEEEEEEEEEEEEEEEEEEEEEEEEEEEEEEEEEEEEEEEEE	TRBV27*00(398)	TRBD1*00(49)	TRBJ2-1*00(147)		556|572|593|0|16||80.0	8|21|36|16|29|SC11G|49.0	30|42|70|30|42||60.0												TGTGCCAGCAGTTTATTCCGGGGACAGGGCGAGCAGTTCTTC	36								CASSLFRGQGEQFF		:::::::::0:-1:16:16:4:-3:29:30:-10:42:::	TLML_16_	DNA
226	CLONES_TRBTLML_16__FU3_TCR-J_Dep_TCR-V_genomic_1000_AGCAGGAA_merged_2500000.txt	1084	11	0.000806747	TGTGCCAGCAGCGACAGGGGCTCTTACAATGAGCAGTTCTTC	EEEEEEEEEEEEEEEEEEEEEEEEEEEEEEEEEEEEEEEEEE	TRBV12-3*00(515),TRBV12-4*00(515)		TRBJ2-1*00(243)		530|541|567|0|11||55.0;530|541|567|0|11||55.0		15|42|70|15|42|SA18GSC23T|103.0												TGTGCCAGCAGCGACAGGGGCTCTTACAATGAGCAGTTCTTC	36								CASSDRGSYNEQFF		:::::::::0:-6:11:::::15:5:42:::	TLML_16_	DNA
227	CLONES_TRBTLML_16__FU3_TCR-J_Dep_TCR-V_genomic_1000_AGCAGGAA_merged_2500000.txt	1096	11	0.000806747	TGTGCCAGCAGCATGGGGACGGGATCACCCCTCCACTTT	EEEEEEEEEEEEEEEEEEEEEEEEEEEEEEEEEEEEEEE	TRBV5-5*00(419)	TRBD1*00(25),TRBD2*00(25)	TRBJ1-6*00(194.6)		549|565|585|0|16|ST561A|64.0	11|16|36|19|24||25.0;15|20|48|19|24||25.0	30|45|73|24|39||75.0												TGTGCCAGCAGCATGGGGACGGGATCACCCCTCCACTTT	36								CASSMGTGSPLHF		:::::::::0:0:16:19:1:-8:24:24:-10:39:::	TLML_16_	DNA
228	CLONES_TRBTLML_16__FU3_TCR-J_Dep_TCR-V_genomic_1000_AGCAGGAA_merged_2500000.txt	1109	10	0.000733407	TGCGCCAGCAGCTTGGTCACTAGCGGGAGGGAGCGGCTGAACTCCTACAATGAGCAGTTCTTC	EEEEEEEEEEEEEEEEEEEEEEEEEEEEEEEEEEEEEEEEEEEEEEEEEEEEEEEEEEEEEEE	TRBV5-1*00(803.2)	TRBD2*00(65)	TRBJ2-1*00(215)		554|570|590|0|16||80.0	19|32|48|18|31||65.0	20|42|70|41|63||110.0												TGCGCCAGCAGCTTGGTCACTAGCGGGAGGGAGCGGCTGAACTCCTACAATGAGCAGTTCTTC	36								CASSLVTSGRERLNSYNEQFF		:::::::::0:0:16:18:-3:0:31:41:0:63:::	TLML_16_	DNA
229	CLONES_TRBTLML_16__FU3_TCR-J_Dep_TCR-V_genomic_1000_AGCAGGAA_merged_2500000.txt	1110	10	0.000733407	TGTGCCAGCAGTTACCCGTTGTACCTGACTAGCGGGGATCAAGAGACCCAGTACTTC	EEEEEEEEEEEEEEEEEEEEEEEEEEEEEEEEEEEEEEEEEEEEEEEEEEEEEEEEE	TRBV6-2*00(641),TRBV6-3*00(641)	TRBD2*00(50)	TRBJ2-5*00(230)		516|531|553|0|15||75.0;516|531|553|0|15||75.0	18|28|48|26|36||50.0	22|40|68|39|57||90.0												TGTGCCAGCAGTTACCCGTTGTACCTGACTAGCGGGGATCAAGAGACCCAGTACTTC	36								CASSYPLYLTSGDQETQYF		:::::::::0:-2:15:26:-2:-4:36:39:-2:57:::	TLML_16_	DNA
230	CLONES_TRBTLML_16__FU3_TCR-J_Dep_TCR-V_genomic_1000_AGCAGGAA_merged_2500000.txt	1111	10	0.000733407	TGTGCCAGCAGTGTTGCCGTGAGGACTAGCGGGAGCCCCGCCTACGAGCAGTACTTC	EEEEEEEEEEEEEEEEEEEEEEEEEEEEEEEEEEEEEEEEEEEEEEEEEEEEEEEEE	TRBV28*00(380)	TRBD2*00(65)	TRBJ2-7*00(225)		564|576|601|0|12||60.0	17|30|48|22|35||65.0	22|39|67|40|57||85.0												TGTGCCAGCAGTGTTGCCGTGAGGACTAGCGGGAGCCCCGCCTACGAGCAGTACTTC	36								CASSVAVRTSGSPAYEQYF		:::::::::0:-5:12:22:-1:-2:35:40:-2:57:::	TLML_16_	DNA
231	CLONES_TRBTLML_16__FU3_TCR-J_Dep_TCR-V_genomic_1000_AGCAGGAA_merged_2500000.txt	1113	10	0.000733407	TGTGCCAGCAGCTTAACTCTTAGCGGGACCGCACAATACAATGAGCAGTTCTTC	EEEEEEEEEEEEEEEEEEEEEEEEEEEEEEEEEEEEEEEEEEEEEEEEEEEEEE	TRBV11-3*00(1133.6)	TRBD2*00(40)	TRBJ2-1*00(230)		521|536|558|0|15||75.0	21|29|48|20|28||40.0	24|42|70|36|54||90.0												TGTGCCAGCAGCTTAACTCTTAGCGGGACCGCACAATACAATGAGCAGTTCTTC	36								CASSLTLSGTAQYNEQFF		:::::::::0:-2:15:20:-5:-3:28:36:-4:54:::	TLML_16_	DNA
232	CLONES_TRBTLML_16__FU3_TCR-J_Dep_TCR-V_genomic_1000_AGCAGGAA_merged_2500000.txt	1121	10	0.000733407	TGCGCCAGCAGCCAAGATTTTCGAGACGGAGATCTAGGCTACACCTTC	EEEEEEEEEEEEEEEEEEEEEEEEEEEEEEEEEEEEEEEEEEEEEEEE	TRBV4-3*00(268.2),TRBV4-2*00(252.2)		TRBJ1-2*00(200)		537|555|574|0|18||90.0;537|555|574|0|18|ST539C|74.0		28|40|68|36|48||60.0												TGCGCCAGCAGCCAAGATTTTCGAGACGGAGATCTAGGCTACACCTTC	36								CASSQDFRDGDLGYTF		:::::::::0:1:18:::::36:-8:48:::	TLML_16_	DNA
233	CLONES_TRBTLML_16__FU3_TCR-J_Dep_TCR-V_genomic_1000_AGCAGGAA_merged_2500000.txt	1124	10	0.000733407	TGTGCCAGCAGTTTTATAGCGGGAGGGGCTCCCGAGCAGTACTTC	EEEEEEEEEEEEEEEEEEEEEEEEEEEEEEEEEEEEEEEEEEEEE	TRBV28*00(451.8)	TRBD2*00(55)	TRBJ2-7*00(205)		564|578|601|0|14||70.0	21|32|48|16|27||55.0	26|39|67|32|45||65.0												TGTGCCAGCAGTTTTATAGCGGGAGGGGCTCCCGAGCAGTACTTC	36								CASSFIAGGAPEQYF		:::::::::0:-3:14:16:-5:0:27:32:-6:45:::	TLML_16_	DNA
234	CLONES_TRBTLML_16__FU3_TCR-J_Dep_TCR-V_genomic_1000_AGCAGGAA_merged_2500000.txt	1133	10	0.000733407	TGTGCCAGCAAAGGACAGCGTAATACCGGGGAGCTGTTTTTT	EEEEEEEEEEEEEEEEEEEEEEEEEEEEEEEEEEEEEEEEEE	TRBV7-2*00(890)	TRBD1*00(30)	TRBJ2-2*00(228.2)		580|590|617|0|10||50.0	13|19|36|12|18||30.0	25|43|71|24|42||90.0												TGTGCCAGCAAAGGACAGCGTAATACCGGGGAGCTGTTTTTT	36								CASKGQRNTGELFF		:::::::::0:-7:10:12:-1:-5:18:24:-5:42:::	TLML_16_	DNA
235	CLONES_TRBTLML_16__FU3_TCR-J_Dep_TCR-V_genomic_1000_AGCAGGAA_merged_2500000.txt	1145	10	0.000733407	TGTGCCAGCTCACCGGCAGGGACAGGGTTAGCTTTCTTT	EEEEEEEEEEEEEEEEEEEEEEEEEEEEEEEEEEEEEEE	TRBV18*00(400)	TRBD1*00(45)	TRBJ1-1*00(190)		702|716|739|0|14||70.0	12|21|36|18|27||45.0	30|40|68|29|39||50.0												TGTGCCAGCTCACCGGCAGGGACAGGGTTAGCTTTCTTT	36								CASSPAGTGLAFF		:::::::::0:-3:14:18:0:-3:27:29:-10:39:::	TLML_16_	DNA
236	CLONES_TRBTLML_16__FU3_TCR-J_Dep_TCR-V_genomic_1000_AGCAGGAA_merged_2500000.txt	1161	9	0.000660066	TGCAGTGTTATGCCCTACCGCCCTGGGAGATCCTACAATGAGCAGTTCTTC	EEEEEEEEEEEEEEEEEEEEEEEEEEEEEEEEEEEEEEEEEEEEEEEEEEE	TRBV20-1*00(675)	TRBD2*00(34)	TRBJ2-1*00(254)		759|766|793|0|7||35.0	31|41|48|11|21|SC36A|34.0	16|42|70|25|51|SC20A|114.0												TGCAGTGTTATGCCCTACCGCCCTGGGAGATCCTACAATGAGCAGTTCTTC	36								CSVMPYRPGRSYNEQFF		:::::::::0:-7:7:11:-15:9:21:25:4:51:::	TLML_16_	DNA
237	CLONES_TRBTLML_16__FU3_TCR-J_Dep_TCR-V_genomic_1000_AGCAGGAA_merged_2500000.txt	1164	9	0.000660066	TGCGCCAGCAGCCTCGAAGGATGGGGCAGGTCCTACGAGCAGTACTTC	EEEEEEEEEEEEEEEEEEEEEEEEEEEEEEEEEEEEEEEEEEEEEEEE	TRBV4-1*00(550)	TRBD1*00(25)	TRBJ2-7*00(230)		537|550|574|0|13||65.0	19|24|36|22|27||25.0	21|39|67|30|48||90.0												TGCGCCAGCAGCCTCGAAGGATGGGGCAGGTCCTACGAGCAGTACTTC	36								CASSLEGWGRSYEQYF		:::::::::0:-4:13:22:-7:0:27:30:-1:48:::	TLML_16_	DNA
238	CLONES_TRBTLML_16__FU3_TCR-J_Dep_TCR-V_genomic_1000_AGCAGGAA_merged_2500000.txt	1168	9	0.000660066	TGTGCCAGTAGTCCCGGGGAGTGGGGGACCGGGGAGCTGTTTTTT	EEEEEEEEEEEEEEEEEEEEEEEEEEEEEEEEEEEEEEEEEEEEE	TRBV19*00(331)	TRBD1*00(30),TRBD2*00(30)	TRBJ2-2*00(230)		559|571|596|0|12||60.0	9|15|36|12|18||30.0;13|19|48|12|18||30.0	25|43|71|27|45||90.0												TGTGCCAGTAGTCCCGGGGAGTGGGGGACCGGGGAGCTGTTTTTT	36								CASSPGEWGTGELFF		:::::::::0:-5:12:12:3:-9:18:27:-5:45:::	TLML_16_	DNA
239	CLONES_TRBTLML_16__FU3_TCR-J_Dep_TCR-V_genomic_1000_AGCAGGAA_merged_2500000.txt	1169	9	0.000660066	TGTGCCAGCAGCTTAGAAGGACAGGGGTCCTACGAGCAGTACTTC	EEEEEEEEEEEEEEEEEEEEEEEEEEEEEEEEEEEEEEEEEEEEE	TRBV13*00(525)	TRBD1*00(45)	TRBJ2-7*00(230)		567|583|604|0|16||80.0	13|22|36|18|27||45.0	21|39|67|27|45||90.0												TGTGCCAGCAGCTTAGAAGGACAGGGGTCCTACGAGCAGTACTTC	36								CASSLEGQGSYEQYF		:::::::::0:-1:16:18:-1:-2:27:27:-1:45:::	TLML_16_	DNA
240	CLONES_TRBTLML_16__FU3_TCR-J_Dep_TCR-V_genomic_1000_AGCAGGAA_merged_2500000.txt	1170	9	0.000660066	TGTGCCAGCAGCAAACTCGACAGGGGAGCCTCACCCCTCCACTTT	EEEEEEEEEEEEEEEEEEEEEEEEEEEEEEEEEEEEEEEEEEEEE	TRBV7-2*00(680)	TRBD1*00(40)	TRBJ1-6*00(199)		580|592|617|0|12||60.0	14|22|36|18|26||40.0	30|45|73|30|45||75.0												TGTGCCAGCAGCAAACTCGACAGGGGAGCCTCACCCCTCCACTTT	36								CASSKLDRGASPLHF		:::::::::0:-5:12:18:-2:-2:26:30:-10:45:::	TLML_16_	DNA
241	CLONES_TRBTLML_16__FU3_TCR-J_Dep_TCR-V_genomic_1000_AGCAGGAA_merged_2500000.txt	1171	9	0.000660066	TGTGCCAGCAAGCCCCAGGTTAGCTCCTACAATGAGCAGTTCTTC	EEEEEEEEEEEEEEEEEEEEEEEEEEEEEEEEEEEEEEEEEEEEE	TRBV2*00(585)	TRBD1*00(25)	TRBJ2-1*00(260)		518|528|555|0|10||50.0	0|5|36|11|16||25.0	18|42|70|21|45||120.0												TGTGCCAGCAAGCCCCAGGTTAGCTCCTACAATGAGCAGTTCTTC	36								CASKPQVSSYNEQFF		:::::::::0:-7:10:11:12:-19:16:21:2:45:::	TLML_16_	DNA
242	CLONES_TRBTLML_16__FU3_TCR-J_Dep_TCR-V_genomic_1000_AGCAGGAA_merged_2500000.txt	1173	9	0.000660066	TGCAGTGCTAGAGAGGCTAGCGGGACCACAGATACGCAGTATTTT	EEEEEEEEEEEEEEEEEEEEEEEEEEEEEEEEEEEEEEEEEEEEE	TRBV20-1*00(420)	TRBD2*00(45)	TRBJ2-3*00(235)		759|773|793|0|14||70.0	20|29|48|16|25||45.0	22|41|69|26|45||95.0												TGCAGTGCTAGAGAGGCTAGCGGGACCACAGATACGCAGTATTTT	36								CSAREASGTTDTQYF		:::::::::0:0:14:16:-4:-3:25:26:-2:45:::	TLML_16_	DNA
243	CLONES_TRBTLML_16__FU3_TCR-J_Dep_TCR-V_genomic_1000_AGCAGGAA_merged_2500000.txt	1175	9	0.000660066	TGTGCCAGCAGCAAAGTTGGGCAGGCAACACTGAAGCTTTCTTT	EEEEEEEEEEEEEEEEEEEEEEEEEEEEEEEEEEEEEEEEEEEE	TRBV21-1*00(444.7)		TRBJ1-1*00(230)		544|560|581|0|16||80.0		22|40|68|26|44||90.0												TGTGCCAGCAGCAAAGTTGGGCAGGCAACACTGAAGCTTTCTTT	36								CASSKVG_GNTEAFF		:::::::::0:-1:16:::::26:-2:44:::	TLML_16_	DNA
244	CLONES_TRBTLML_16__FU3_TCR-J_Dep_TCR-V_genomic_1000_AGCAGGAA_merged_2500000.txt	1185	9	0.000660066	TGCAGCGTTGGGCTAGCGGGAGGACAAGAGACCCAGTACTTC	EEEEEEEEEEEEEEEEEEEEEEEEEEEEEEEEEEEEEEEEEE	TRBV29-1*00(200)	TRBD2*00(55)	TRBJ2-5*00(230)		700|710|734|0|10||50.0	20|31|48|12|23||55.0	22|40|68|24|42||90.0												TGCAGCGTTGGGCTAGCGGGAGGACAAGAGACCCAGTACTTC	36								CSVGLAGGQETQYF		:::::::::0:-4:10:12:-4:-1:23:24:-2:42:::	TLML_16_	DNA
245	CLONES_TRBTLML_16__FU3_TCR-J_Dep_TCR-V_genomic_1000_AGCAGGAA_merged_2500000.txt	1195	9	0.000660066	TGTGCCAGCACCAGGAGAGGCGGGGAAAAACTGTTTTTT	EEEEEEEEEEEEEEEEEEEEEEEEEEEEEEEEEEEEEEE	TRBV5-5*00(793.2),TRBV5-7*00(713.2)	TRBD2*00(25)	TRBJ1-4*00(213.2)		549|559|585|0|10||50.0;551|561|587|0|10||50.0	23|28|48|19|24||25.0	28|43|71|24|39||75.0												TGTGCCAGCACCAGGAGAGGCGGGGAAAAACTGTTTTTT	36								CASTRRGGEKLFF		:::::::::0:-6:10:19:-7:-4:24:24:-8:39:::	TLML_16_	DNA
246	CLONES_TRBTLML_16__FU3_TCR-J_Dep_TCR-V_genomic_1000_AGCAGGAA_merged_2500000.txt	1196	9	0.000660066	TGTGCCAGCAGTTCAGGGGCGAACTATGGCTACACCTTC	EEEEEEEEEEEEEEEEEEEEEEEEEEEEEEEEEEEEEEE	TRBV28*00(383.2)	TRBD1*00(30)	TRBJ1-2*00(230)		564|577|601|0|13||65.0	16|22|36|13|19||30.0	22|40|68|21|39||90.0												TGTGCCAGCAGTTCAGGGGCGAACTATGGCTACACCTTC	36								CASSSGANYGYTF		:::::::::0:-4:13:13:-4:-2:19:21:-2:39:::	TLML_16_	DNA
247	CLONES_TRBTLML_16__FU3_TCR-J_Dep_TCR-V_genomic_1000_AGCAGGAA_merged_2500000.txt	1200	9	0.000660066	TGTGCCAGCAGTTTACCCGGGCCCGAGCAGTACTTC	EEEEEEEEEEEEEEEEEEEEEEEEEEEEEEEEEEEE	TRBV28*00(400)	TRBD1*00(30),TRBD2*00(30)	TRBJ2-7*00(205)		564|579|601|0|15||75.0	9|15|36|15|21||30.0;13|19|48|15|21||30.0	26|39|67|23|36||65.0												TGTGCCAGCAGTTTACCCGGGCCCGAGCAGTACTTC	36								CASSLPGPEQYF		:::::::::0:-2:15:15:3:-9:21:23:-6:36:::	TLML_16_	DNA
248	CLONES_TRBTLML_16__FU3_TCR-J_Dep_TCR-V_genomic_1000_AGCAGGAA_merged_2500000.txt	1201	9	0.000660066	TGTGCCAGCAGTTTAAATGGAGGTGAGCAGTTCTTC	EEEEEEEEEEEEEEEEEEEEEEEEEEEEEEEEEEEE	TRBV27*00(918.6)	TRBD2*00(25)	TRBJ2-1*00(205)		556|571|593|0|15||75.0	26|31|48|18|23||25.0	29|42|70|23|36||65.0												TGTGCCAGCAGTTTAAATGGAGGTGAGCAGTTCTTC	36								CASSLNGGEQFF		:::::::::0:-2:15:18:-10:-1:23:23:-9:36:::	TLML_16_	DNA
249	CLONES_TRBTLML_16__FU3_TCR-J_Dep_TCR-V_genomic_1000_AGCAGGAA_merged_2500000.txt	1207	8	0.000586725	TGTGCCAGCAGTAGCGGGACAGTGGCCCCCGGGGAGCTGTTTTTTGGAGAAGGCTCTAGGCTGACCGTACTGGGTAAGGAGGCGGTTGGGGCTCCGGAGAGCTCCGAGAGGGCGGGATGGGCAGAGGTAAGCAGCTGCCCCACTCTGAGAGGGGCTGTGCTGAGAGGCGCTGCTGGG	ENNNNNNNNNNNNNNNNNNNNNNNNNNNNNNNNNNNNNNNNNNNNNNNNNNNNNNNNNNNNNNNNNNNNNNNNNNNNNNNNNNNNNNNNNNNNNNNNNNNNNNNNNNNNNNNNNNNNNNNNNNNNNNNNNNNNNNNNNNNNNNNNNNNNNNNNNNNNNNNNNNNNNNNNNNNNNNNN	TRBV2*00(608.3)	TRBD1*00(40),TRBD2*00(35)	TRBJ2-2P*00(235)		518|530|555|0|12||60.0	11|19|36|14|22||40.0;22|29|48|12|19||35.0	19|38|66|158|177||95.0												TGTGCCAGCAGTAGCGGGACAGTGGCCCCCGGGGAGCTGTTTTTTGGAGAAGGCTCTAGGCTGACCGTACTGGGTAAGGAGGCGGTTGGGGCTCCGGAGAGCTCCGAGAGGGCGGGATGGGCAGAGGTAAGCAGCTGCCCCACTCTGAGAGGGGCTGTGCTGAGAGGCGCTGCTGGG	36								CASSSGTVAPGELFFGEGSRLTVLGKEAVGAPESSERAGWAEVSSCPTLRGAVLRGAAG		:::::::::0:-5:12:14:1:-5:22:158:1:177:::	TLML_16_	DNA
250	CLONES_TRBTLML_16__FU3_TCR-J_Dep_TCR-V_genomic_1000_AGCAGGAA_merged_2500000.txt	1212	8	0.000586725	TGTGCCAGCTCGGACAGGGGAAGAAACGGAGGGGAGCTGTTTTTT	EEEEEEEEEEEEEEEEEEEEEEEEEEEEEEEEEEEEEEEEEEEEE	TRBV6-1*00(247)	TRBD1*00(45)	TRBJ2-2*00(215)		516|525|553|0|9||45.0	13|22|36|11|20||45.0	28|43|71|30|45||75.0												TGTGCCAGCTCGGACAGGGGAAGAAACGGAGGGGAGCTGTTTTTT	36								CASSDRGRNGGELFF		:::::::::0:-8:9:11:-1:-2:20:30:-8:45:::	TLML_16_	DNA
251	CLONES_TRBTLML_16__FU3_TCR-J_Dep_TCR-V_genomic_1000_AGCAGGAA_merged_2500000.txt	1213	8	0.000586725	TGTGCCAGCAGTTTAATGCGGGAAGTCACGGAGACCCAGTACTTC	EEEEEEEEEEEEEEEEEEEEEEEEEEEEEEEEEEEEEEEEEEEEE	TRBV12-3*00(785.4),TRBV12-4*00(785.4)	TRBD2*00(30)	TRBJ2-5*00(165)		530|545|567|0|15||75.0;530|545|567|0|15||75.0	23|29|48|17|23||30.0	25|40|68|30|45||75.0												TGTGCCAGCAGTTTAATGCGGGAAGTCACGGAGACCCAGTACTTC	36								CASSLMREVTETQYF		:::::::::0:-2:15:17:-7:-3:23:30:-5:45:::	TLML_16_	DNA
252	CLONES_TRBTLML_16__FU3_TCR-J_Dep_TCR-V_genomic_1000_AGCAGGAA_merged_2500000.txt	1218	8	0.000586725	TGCGCCAGCAGTCCGGGACAGGGATTTACAATGAGCAGTTCTTC	EEEEEEEEEEEEEEEEEEEEEEEEEEEEEEEEEEEEEEEEEEEE	TRBV23-1*00(452)	TRBD1*00(50)	TRBJ2-1*00(167)		580|593|617|0|13||65.0	11|21|36|13|23||50.0	24|42|70|26|44||90.0												TGCGCCAGCAGTCCGGGACAGGGATTTACAATGAGCAGTTCTTC	36								CASSPGQ_IYNEQFF		:::::::::0:-4:13:13:1:-3:23:26:-4:44:::	TLML_16_	DNA
253	CLONES_TRBTLML_16__FU3_TCR-J_Dep_TCR-V_genomic_1000_AGCAGGAA_merged_2500000.txt	1223	8	0.000586725	TGTGCCAGCAGCCCCAGGGACAGGGGAAACACCATATATTTT	EEEEEEEEEEEEEEEEEEEEEEEEEEEEEEEEEEEEEEEEEE	TRBV7-9*00(949)	TRBD1*00(40)	TRBJ1-3*00(228)		556|568|593|0|12||60.0	12|20|36|16|24||40.0	24|42|70|24|42||90.0												TGTGCCAGCAGCCCCAGGGACAGGGGAAACACCATATATTTT	36								CASSPRDRGNTIYF		:::::::::0:-5:12:16:0:-4:24:24:-4:42:::	TLML_16_	DNA
254	CLONES_TRBTLML_16__FU3_TCR-J_Dep_TCR-V_genomic_1000_AGCAGGAA_merged_2500000.txt	1224	8	0.000586725	TGTGCCAGCAGGACGATCGCTTCGACAGGGCCCCTCCACTTT	EEEEEEEEEEEEEEEEEEEEEEEEEEEEEEEEEEEEEEEEEE	TRBV2*00(1197)	TRBD1*00(35)	TRBJ1-6*00(139)		518|529|555|0|11||55.0	14|21|36|23|30||35.0	33|45|73|30|42||60.0												TGTGCCAGCAGGACGATCGCTTCGACAGGGCCCCTCCACTTT	36								CASRTIASTGPLHF		:::::::::0:-6:11:23:-2:-3:30:30:-13:42:::	TLML_16_	DNA
255	CLONES_TRBTLML_16__FU3_TCR-J_Dep_TCR-V_genomic_1000_AGCAGGAA_merged_2500000.txt	1238	8	0.000586725	TGCGCCAGCAGCCAAGATAGGGAACTGTTTTTT	EEEEEEEEEEEEEEEEEEEEEEEEEEEEEEEEE	TRBV4-1*00(908.3)		TRBJ1-4*00(195)		537|555|574|0|18||90.0		32|43|71|22|33||55.0												TGCGCCAGCAGCCAAGATAGGGAACTGTTTTTT	36								CASSQDRELFF		:::::::::0:1:18:::::22:-12:33:::	TLML_16_	DNA
256	CLONES_TRBTLML_16__FU3_TCR-J_Dep_TCR-V_genomic_1000_AGCAGGAA_merged_2500000.txt	1243	7	0.000513385	TGCGCCAGCAGCTTGGGGCCCCTTGTTAGGGACAAATAGCAATCAGCCCCAGCATTTT	EEEEEEEEEEEEEEEEEEEEEEEEEEEEEEEEEEEEEEEEEEEEEEEEEEEEEEEEEE	TRBV5-1*00(845)	TRBD1*00(30)	TRBJ1-5*00(200)		554|570|590|0|16||80.0	12|18|36|28|34||30.0	19|42|70|35|58||115.0												TGCGCCAGCAGCTTGGGGCCCCTTGTTAGGGACAAATAGCAATCAGCCCCAGCATTTT	36								CASSLGPLVR_TNSNQPQHF		:::::::::0:0:16:28:0:-6:34:35:1:58:::	TLML_16_	DNA
257	CLONES_TRBTLML_16__FU3_TCR-J_Dep_TCR-V_genomic_1000_AGCAGGAA_merged_2500000.txt	1245	7	0.000513385	TGTGCCAGCAGTTTAAATTGGTTGGGACAGAGCGGCCACAATGAGCAGTTCTTC	EEEEEEEEEEEEEEEEEEEEEEEEEEEEEEEEEEEEEEEEEEEEEEEEEEEEEE	TRBV27*00(192.7)	TRBD1*00(35)	TRBJ2-1*00(222.7)		556|571|593|0|15||75.0	12|19|36|23|30||35.0	25|42|70|37|54||85.0												TGTGCCAGCAGTTTAAATTGGTTGGGACAGAGCGGCCACAATGAGCAGTTCTTC	36								CASSLNWLGQSGHNEQFF		:::::::::0:-2:15:23:0:-5:30:37:-5:54:::	TLML_16_	DNA
258	CLONES_TRBTLML_16__FU3_TCR-J_Dep_TCR-V_genomic_1000_AGCAGGAA_merged_2500000.txt	1247	7	0.000513385	TGTGCCAGCAGTACAGCCCCACTAGCGGTTAGCACAGATACGCAGTATTTT	EEEEEEEEEEEEEEEEEEEEEEEEEEEEEEEEEEEEEEEEEEEEEEEEEEE	TRBV3-1*00(490),TRBV3-2*00(442)	TRBD2*00(40)	TRBJ2-3*00(175)		543|554|580|0|11||55.0;543|554|580|0|11||55.0	19|27|48|20|28||40.0	19|41|69|29|51||110.0												TGTGCCAGCAGTACAGCCCCACTAGCGGTTAGCACAGATACGCAGTATTTT	36								CASSTAPLAVSTDTQYF		:::::::::0:-6:11:20:-3:-5:28:29:1:51:::	TLML_16_	DNA
259	CLONES_TRBTLML_16__FU3_TCR-J_Dep_TCR-V_genomic_1000_AGCAGGAA_merged_2500000.txt	1253	7	0.000513385	TGTGCCAGCAGCTTGGTGGGACCCTTAGATTCACCCCTCCACTTT	EEEEEEEEEEEEEEEEEEEEEEEEEEEEEEEEEEEEEEEEEEEEE	TRBV5-5*00(537.7),TRBV5-6*00(489.7)	TRBD1*00(25),TRBD2*00(25)	TRBJ1-6*00(209)		549|565|585|0|16||80.0;550|566|586|0|16||80.0	12|17|36|17|22||25.0;16|21|48|17|22||25.0	28|45|73|28|45||85.0												TGTGCCAGCAGCTTGGTGGGACCCTTAGATTCACCCCTCCACTTT	36								CASSLVGPLDSPLHF		:::::::::0:0:16:17:0:-7:22:28:-8:45:::	TLML_16_	DNA
260	CLONES_TRBTLML_16__FU3_TCR-J_Dep_TCR-V_genomic_1000_AGCAGGAA_merged_2500000.txt	1257	7	0.000513385	TGTGCCAGCAGCTTGGAGCGGAAGCACAGATACGCAGTATTTT	EEEEEEEEEEEEEEEEEEEEEEEEEEEEEEEEEEEEEEEEEEE	TRBV5-4*00(1175.4)	TRBD2*00(25)	TRBJ2-3*00(245)		549|565|585|0|16||80.0	22|27|48|16|21||25.0	20|41|69|22|43||105.0												TGTGCCAGCAGCTTGGAGCGGAAGCACAGATACGCAGTATTTT	36								CASSLER_STDTQYF		:::::::::0:0:16:16:-6:-5:21:22:0:43:::	TLML_16_	DNA
261	CLONES_TRBTLML_16__FU3_TCR-J_Dep_TCR-V_genomic_1000_AGCAGGAA_merged_2500000.txt	1260	7	0.000513385	TGTGCCAGCAGTTTAGGGGGGGTAAATTCACCCCTCCACTTT	EEEEEEEEEEEEEEEEEEEEEEEEEEEEEEEEEEEEEEEEEE	TRBV12-3*00(185),TRBV12-4*00(185)	TRBD1*00(25)	TRBJ1-6*00(207.1)		530|546|567|0|16||80.0;530|546|567|0|16||80.0	18|23|36|16|21||25.0	27|45|73|24|42||90.0												TGTGCCAGCAGTTTAGGGGGGGTAAATTCACCCCTCCACTTT	36								CASSLGGVNSPLHF		:::::::::0:-1:16:16:-6:-1:21:24:-7:42:::	TLML_16_	DNA
262	CLONES_TRBTLML_16__FU3_TCR-J_Dep_TCR-V_genomic_1000_AGCAGGAA_merged_2500000.txt	1264	7	0.000513385	TGTGCCAGCAGCTTAGCGTGGGGGTCCGAGCAGTACTTC	EEEEEEEEEEEEEEEEEEEEEEEEEEEEEEEEEEEEEEE	TRBV7-2*00(517.7)	TRBD1*00(25)	TRBJ2-7*00(201.3)		580|598|617|0|18||90.0	18|23|36|19|24||25.0	26|39|67|26|39||65.0												TGTGCCAGCAGCTTAGCGTGGGGGTCCGAGCAGTACTTC	36								CASSLAWGSEQYF		:::::::::0:1:18:19:-6:-1:24:26:-6:39:::	TLML_16_	DNA
263	CLONES_TRBTLML_16__FU3_TCR-J_Dep_TCR-V_genomic_1000_AGCAGGAA_merged_2500000.txt	1271	6	0.000440044	TGTGCCAGCAGTTTATGGGAGGGGGCGCTGGGGTATGGCTACACCTTC	EEEEEEEEEEEEEEEEEEEEEEEEEEEEEEEEEEEEEEEEEEEEEEEE	TRBV28*00(307.7)	TRBD1*00(45)	TRBJ1-2*00(242.8)		564|581|601|0|17||85.0	17|26|36|19|28||45.0	25|40|68|33|48||75.0												TGTGCCAGCAGTTTATGGGAGGGGGCGCTGGGGTATGGCTACACCTTC	36								CASSLWEGALGYGYTF		:::::::::0:0:17:19:-5:2:28:33:-5:48:::	TLML_16_	DNA
264	CLONES_TRBTLML_16__FU3_TCR-J_Dep_TCR-V_genomic_1000_AGCAGGAA_merged_2500000.txt	1276	6	0.000440044	TGTGCCAGCAGTTTCTCAACAGGGTTGGAGACCCAGTACTTC	EEEEEEEEEEEEEEEEEEEEEEEEEEEEEEEEEEEEEEEEEE	TRBV28*00(610)	TRBD1*00(30)	TRBJ2-5*00(215)		564|578|601|0|14||70.0	15|21|36|18|24||30.0	25|40|68|27|42||75.0												TGTGCCAGCAGTTTCTCAACAGGGTTGGAGACCCAGTACTTC	36								CASSFSTGLETQYF		:::::::::0:-3:14:18:-3:-3:24:27:-5:42:::	TLML_16_	DNA
265	CLONES_TRBTLML_16__FU3_TCR-J_Dep_TCR-V_genomic_1000_AGCAGGAA_merged_2500000.txt	1287	6	0.000440044	TGTGCCAGGAGGTCAGGTCGGGGAGCTGTTTTTT	EEEEEEEEEEEEEEEEEEEEEEEEEEEEEEEEEE	TRBV27*00(360)		TRBJ2-2*00(220)		556|564|593|0|8||40.0		27|43|71|18|34||80.0												TGTGCCAGGAGGTCAGGTCGGGGAGCTGTTTTTT	36								CARRSG_GELFF		:::::::::0:-9:8:::::18:-7:34:::	TLML_16_	DNA
266	CLONES_TRBTLML_16__FU3_TCR-J_Dep_TCR-V_genomic_1000_AGCAGGAA_merged_2500000.txt	1288	6	0.000440044	TGTGCCAGCACTTCCGCAAACATTCAGTACTTC	EEEEEEEEEEEEEEEEEEEAEEEEEEEEEEEEE	TRBV6-3*00(929.5),TRBV6-2*00(913.5)		TRBJ2-4*00(220)		516|526|553|0|10||50.0;516|526|553|0|10||50.0		26|42|70|17|33||80.0												TGTGCCAGCACTTCCGCAAACATTCAGTACTTC	32								CASTSANIQYF		:::::::::0:-7:10:::::17:-6:33:::	TLML_16_	DNA
267	CLONES_TRBTLML_16__FU3_TCR-J_Dep_TCR-V_genomic_1000_AGCAGGAA_merged_2500000.txt	1293	6	0.000440044	TGTGCCAGCAGCCGATACGAGCAGTACTTC	EEEEEEEEEEEEEEEEEEEEEEEEEEEEEE	TRBV11-3*00(335),TRBV11-1*00(319),TRBV11-2*00(303)		TRBJ2-7*00(215)		521|533|558|0|12||60.0;531|543|568|0|12||60.0;522|534|559|0|12||60.0		24|39|67|15|30||75.0												TGTGCCAGCAGCCGATACGAGCAGTACTTC	36								CASSRYEQYF		:::::::::0:-5:12:::::15:-4:30:::	TLML_16_	DNA
268	CLONES_TRBTLML_16__FU3_TCR-J_Dep_TCR-V_genomic_1000_AGCAGGAA_merged_2500000.txt	1296	5	0.000366703	TGTGCCAGCTCACCCCTAGCGGGAGGGTACAATGAGCAGTTCTTCGGGCCAGGGACACGGCTCACCGTGCTAGGTAAGAAGGGGGCTCCAGGTGGGAGAGAGGGTGAGCAGCCCAGCCTGCACGACCCCAGAACCCTGTTCTTAGGGGAGTGGACACTGGGCAATCCAGGGCCCTCCTCGAGGGAAGCGGGGTTTGCGCCAGGGTCCCCAGGGCTGTGCGAACACCGGGGAGCTGTTTTTT	EEEEEEEEEEEEEEEEEEEEEEEEEEENNNNNNNNNNNNNNNNNNNNNNNNNNNNNNNNNNNNNNNNNNNNNNNEEEEEEEEEEEEEEEEEEEEEEEEEEEEEEEEEEEEEEEEEEEEEEEEEEEEEEEEEEEEEEEEEEEEEEEEEEEEEEEEEEEEEEEEEEEEEEEEEEEENNNNNNNNNNNNNNNNNNJNNNNNNNNNNNNNNNNNNNNNNNNNNNNNNNNNNNNNNNNNNNNNNNN	TRBV18*00(451)	TRBD2*00(60)	TRBJ2-2*00(260),TRBJ2-1*00(230)		702|716|739|0|14||70.0	20|32|48|15|27||60.0	19|43|71|217|241||120.0;30|42|70|229|241|SA34TSC38TSC41T|12.0												TGTGCCAGCTCACCCCTAGCGGGAGGGTACAATGAGCAGTTCTTCGGGCCAGGGACACGGCTCACCGTGCTAGGTAAGAAGGGGGCTCCAGGTGGGAGAGAGGGTGAGCAGCCCAGCCTGCACGACCCCAGAACCCTGTTCTTAGGGGAGTGGACACTGGGCAATCCAGGGCCCTCCTCGAGGGAAGCGGGGTTTGCGCCAGGGTCCCCAGGGCTGTGCGAACACCGGGGAGCTGTTTTTT	36								CASSPLAGGYNEQFFGPGTRLTVLGKKGAPGGREGEQPSL_TTPEPCS*GSGHWAIQGPPRGKRGLRQGPQGCANTGELFF		:::::::::0:-3:14:15:-4:0:27:217:1:241:::	TLML_16_	DNA
269	CLONES_TRBTLML_16__FU3_TCR-J_Dep_TCR-V_genomic_1000_AGCAGGAA_merged_2500000.txt	1297	5	0.000366703	TGTGCCAGCAGTCCCCCAAAGGAACCAATAGACTAGCGGGACCTACGAGCAGTACTTC	EEEEEEEEEEEEEEEEEEEEEEEEEEEEEEEEEEEEEEEEEEEEEEEEEEEEEEEEEE	TRBV28*00(296.8)	TRBD2*00(55)	TRBJ2-7*00(225)		564|576|601|0|12||60.0	18|29|48|30|41||55.0	22|39|67|41|58||85.0												TGTGCCAGCAGTCCCCCAAAGGAACCAATAGACTAGCGGGACCTACGAGCAGTACTTC	36								CASSPPKEPI_TSGTYEQYF		:::::::::0:-5:12:30:-2:-3:41:41:-2:58:::	TLML_16_	DNA
270	CLONES_TRBTLML_16__FU3_TCR-J_Dep_TCR-V_genomic_1000_AGCAGGAA_merged_2500000.txt	1301	5	0.000366703	TGTGCCAGTAGTGATTGGGTTTGGGCCTACAATGAGCAGTTCTTC	EEEEEEEEEEEEEEEEEEEEEEEEEEEEEEEEEEEEEEEEEEEEE	TRBV19*00(191)		TRBJ2-1*00(60)		559|571|596|0|12||60.0		22|42|70|25|45||100.0												TGTGCCAGTAGTGATTGGGTTTGGGCCTACAATGAGCAGTTCTTC	36								CASSDWVWAYNEQFF		:::::::::0:-5:12:::::25:-2:45:::	TLML_16_	DNA
271	CLONES_TRBTLML_16__FU3_TCR-J_Dep_TCR-V_genomic_1000_AGCAGGAA_merged_2500000.txt	1302	5	0.000366703	TGTGCCAGCAGGGGGCTTCCCGACCATCAGCCCCAGCATTTT	EEAEEEEEEEEEEEEEEEEEEEEEEEEEEEEEEEEEEEEEEE	TRBV28*00(1145.4)	TRBD1*00(25),TRBD2*00(25)	TRBJ1-5*00(221.8)		564|575|601|0|11||55.0	8|13|36|17|22||25.0;3|8|48|17|22||25.0	25|42|70|25|42||85.0												TGTGCCAGCAGGGGGCTTCCCGACCATCAGCCCCAGCATTTT	32								CASRGLPDHQPQHF		:::::::::0:-6:11:17:4:-11:22:25:-5:42:::	TLML_16_	DNA
272	CLONES_TRBTLML_16__FU3_TCR-J_Dep_TCR-V_genomic_1000_AGCAGGAA_merged_2500000.txt	1312	4	0.000293363	TGTGCCAGCAGCTTGGGAGGGAGTTATAGCAATCAGCCCCAGCATTTT	EEEEEEEEEEEEEEEEEEEEEEEEEEEEEEEEEEEEEEEEEEEEEEEE	TRBV5-6*00(1014.3)	TRBD2*00(25)	TRBJ1-5*00(260)		550|566|586|0|16||80.0	25|30|48|18|23||25.0	18|42|70|24|48||120.0												TGTGCCAGCAGCTTGGGAGGGAGTTATAGCAATCAGCCCCAGCATTTT	36								CASSLGGSYSNQPQHF		:::::::::0:0:16:18:-9:-2:23:24:2:48:::	TLML_16_	DNA
273	CLONES_TRBTLML_16__FU3_TCR-J_Dep_TCR-V_genomic_1000_AGCAGGAA_merged_2500000.txt	1313	4	0.000293363	TGTGCCAGCAGGGGGGGCCGGTTCGTCTCTGGAAACACCATATATTTT	EEEEEEEEEEEEEEEEEEEEEEEEEEEEEEEEEEEEEEEEEEEEEEEE	TRBV28*00(677)	TRBD1*00(30)	TRBJ1-3*00(246)		564|575|601|0|11||55.0	18|24|36|12|18||30.0	20|42|70|26|48||110.0												TGTGCCAGCAGGGGGGGCCGGTTCGTCTCTGGAAACACCATATATTTT	36								CASRGGRFVSGNTIYF		:::::::::0:-6:11:12:-6:0:18:26:0:48:::	TLML_16_	DNA
274	CLONES_TRBTLML_16__FU3_TCR-J_Dep_TCR-V_genomic_1000_AGCAGGAA_merged_2500000.txt	1318	4	0.000293363	TGTGCCAGCAGCGATAGGGTCGGGAGGGAGGATGAGCAGTTCTTC	EEEEEEEEEEEEEEEEEEEEEEEEEEEEEEEEEEEEEEEEEEEEE	TRBV11-2*00(165),TRBV7-2*00(165)	TRBD2*00(40)	TRBJ2-1*00(210)		522|534|559|0|12||60.0;580|592|617|0|12||60.0	24|32|48|20|28||40.0	28|42|70|31|45||70.0												TGTGCCAGCAGCGATAGGGTCGGGAGGGAGGATGAGCAGTTCTTC	36								CASSDRVGREDEQFF		:::::::::0:-5:12:20:-8:0:28:31:-8:45:::	TLML_16_	DNA
275	CLONES_TRBTLML_16__FU3_TCR-J_Dep_TCR-V_genomic_1000_AGCAGGAA_merged_2500000.txt	1319	4	0.000293363	TGCAGCGTTGAAGATCCGGGAAAGGGGTTCTATGGCTACACCTTC	EEEEEEEEEEEEEEEEEEEEEEEEEEEEEEEEEEEEEEEEEEEEE	TRBV29-1*00(526)	TRBD1*00(39)	TRBJ1-2*00(205)		700|716|734|0|16||80.0	11|22|36|16|27|SC16A|39.0	24|40|68|29|45||80.0												TGCAGCGTTGAAGATCCGGGAAAGGGGTTCTATGGCTACACCTTC	36								CSVEDPGKGFYGYTF		:::::::::0:2:16:16:1:-2:27:29:-4:45:::	TLML_16_	DNA
276	CLONES_TRBTLML_16__FU3_TCR-J_Dep_TCR-V_genomic_1000_AGCAGGAA_merged_2500000.txt	1332	3	0.000220022	TGCAGTGCTAGAGATTTCCGACCGGGACTAGCGGGAGGTTACGAGCAGTACTTC	EEEEEEEEEEEEEEEEEEEEEEEEEEEEEEEEEEEEEEEEEEEEEEEEEEEEEE	TRBV20-1*00(675)	TRBD2*00(85)	TRBJ2-7*00(190)		759|774|793|0|15||75.0	14|31|48|21|38||85.0	24|39|67|39|54||75.0												TGCAGTGCTAGAGATTTCCGACCGGGACTAGCGGGAGGTTACGAGCAGTACTTC	36								CSARDFRPGLAGGYEQYF		:::::::::0:1:15:21:2:-1:38:39:-4:54:::	TLML_16_	DNA
277	CLONES_TRBTLML_16__FU3_TCR-J_Dep_TCR-V_genomic_1000_AGCAGGAA_merged_2500000.txt	1336	3	0.000220022	TGCGCCAGCAGCGGGGCGGGACAGGGTTCCTACGAGCAGTACTTC	EEEEEEEEEEEEEEEEEEEEEEEEEEEEEEEEEEEEEEEEEEEEE	TRBV5-1*00(590)	TRBD1*00(50)	TRBJ2-7*00(230)		554|566|590|0|12||60.0	11|21|36|16|26||50.0	21|39|67|27|45||90.0												TGCGCCAGCAGCGGGGCGGGACAGGGTTCCTACGAGCAGTACTTC	36								CASSGAGQGSYEQYF		:::::::::0:-4:12:16:1:-3:26:27:-1:45:::	TLML_16_	DNA
278	CLONES_TRBTLML_16__FU3_TCR-J_Dep_TCR-V_genomic_1000_AGCAGGAA_merged_2500000.txt	1340	2	0.000146681	TGTGCCACCAGTGAACCCGGGACTAGCGGAGGGAGGGCAAGAGACCCAGTACTTC	EEEEEEEEEEEEEEEEEEEEEEEEAEEEEEEEEEEEEEEEEEEEEEEEAEEEEEE	TRBV24-1*00(650)	TRBD2*00(70)	TRBJ2-5*00(230)		559|573|597|0|14||70.0	13|27|48|15|29||70.0	22|40|68|37|55||90.0												TGTGCCACCAGTGAACCCGGGACTAGCGGAGGGAGGGCAAGAGACCCAGTACTTC	32								CATSEPGTS_EGGQETQYF		:::::::::0:-4:14:15:3:-5:29:37:-2:55:::	TLML_16_	DNA
280	CLONES_TRBTLML_16__FU3_TCR-J_Dep_TCR-V_genomic_1000_AGCAGGAA_merged_2500000.txt	1342	2	0.000146681	TGTGTCAGCAGCCCGGTAAGGGCAGGGGGCGACTATGGCTACACCTTC	EEEEEEEEEEEEEEEEEEEEEEEEEEEEEEEEEEEEEEEEEEEEEEEE	TRBV11-2*00(1079)	TRBD1*00(45)	TRBJ1-2*00(225)		522|534|559|0|12|SC526T|44.0	16|25|36|22|31||45.0	23|40|68|31|48||85.0												TGTGTCAGCAGCCCGGTAAGGGCAGGGGGCGACTATGGCTACACCTTC	36								CVSSPVRAGGDYGYTF		:::::::::0:-5:12:22:-4:1:31:31:-3:48:::	TLML_16_	DNA
281	CLONES_TRBTLML_16__FU3_TCR-J_Dep_TCR-V_genomic_1000_AGCAGGAA_merged_2500000.txt	1343	2	0.000146681	TGTGCCAGCTCACAGAGGAGGGAGGCTAATGAAAAACTGTTTTTT	EEEEEEEEEEEEEEEEEEEEEEEEEEEEEEEEEEEEEEEEEEEEE	TRBV18*00(105)	TRBD2*00(30)	TRBJ1-4*00(232)		702|715|739|0|13||65.0	25|31|48|19|25||30.0	23|43|71|25|45||100.0												TGTGCCAGCTCACAGAGGAGGGAGGCTAATGAAAAACTGTTTTTT	36								CASSQRREANEKLFF		:::::::::0:-4:13:19:-9:-1:25:25:-3:45:::	TLML_16_	DNA
282	CLONES_TRBTLML_16__FU3_TCR-J_Dep_TCR-V_genomic_1000_AGCAGGAA_merged_2500000.txt	1344	2	0.000146681	TGCGCCAGCAGTGTATCGAGGGTTTGGGTGAGCAGTTCTTC	EEEEEEEEEEEEEEEEEEEEEEEEEEEEEEEEEEEEEEEEE	TRBV10-1*00(340)	TRBD2*00(25)	TRBJ2-1*00(205)		533|546|570|0|13||65.0	27|32|48|17|22||25.0	29|42|70|28|41||65.0												TGCGCCAGCAGTGTATCGAGGGTTTGGGTGAGCAGTTCTTC	36								CASSVSR_LGEQFF		:::::::::0:-4:13:17:-11:0:22:28:-9:41:::	TLML_16_	DNA
283	CLONES_TRBTLML_16__FU3_TCR-J_Dep_TCR-V_genomic_1000_AGCAGGAA_merged_2500000.txt	1354	1	7.33407e-05	TGTGCCAGCAGTCCCCCAAAGCAACCAATAGACTAGCGGGACCTACGAGCAGTACTTC	EEEEEEEEEEEEEEEEEEEEEEEEEEEEEEEEEEEEEEAEEEEEEEEEEEEAEE<EEE	TRBV28*00(300)	TRBD2*00(55)	TRBJ2-7*00(225)		564|576|601|0|12||60.0	18|29|48|30|41||55.0	22|39|67|41|58||85.0												TGTGCCAGCAGTCCCCCAAAGCAACCAATAGACTAGCGGGACCTACGAGCAGTACTTC	27								CASSPPKQPI_TSGTYEQYF		:::::::::0:-5:12:30:-2:-3:41:41:-2:58:::	TLML_16_	DNA
284	CLONES_TRBTLML_16__FU3_TCR-J_Dep_TCR-V_genomic_1000_AGCAGGAA_merged_2500000.txt	1355	1	7.33407e-05	TGCGCCAGCAGCTTGGGGCCCCTTGTTAGGGACAAATAGCAATCAGCCCAGCATTTT	<EEEEEEEEEEEEEEEEEEEEEEEEEEEEEEEEEEEEEEEEEEEEEEEEEEEEEEEE	TRBV5-1*00(845)	TRBD1*00(30)	TRBJ1-5*00(174)		554|570|590|0|16||80.0	12|18|36|28|34||30.0	19|42|70|35|57|DC33|89.0												TGCGCCAGCAGCTTGGGGCCCCTTGTTAGGGACAAATAGCAATCAGCCCAGCATTTT	27								CASSLGPLVRDK*QSAQHF		:::::::::0:0:16:28:0:-6:34:35:1:57:::	TLML_16_	DNA
285	CLONES_TRBTLML_16__FU3_TCR-J_Dep_TCR-V_genomic_1000_AGCAGGAA_merged_2500000.txt	1363	1	7.33407e-05	TGTGCCAGCAGCCTCAGTGACCAGGGCGTCATGCAAGAGACCCAGTACTTC	EEEEEEAEEEEEEEEEEEEAEEEEEEEE6EEAEEEEEEEEEEEEEAEEAEE	TRBV9*00(710)	TRBD1*00(25),TRBD2*00(25)	TRBJ2-5*00(230)		559|571|595|0|12||60.0	16|21|36|21|26||25.0;28|33|48|22|27||25.0	22|40|68|33|51||90.0												TGTGCCAGCAGCCTCAGTGACCAGGGCGTCATGCAAGAGACCCAGTACTTC	21								CASSLSDQGVMQETQYF		:::::::::0:-4:12:21:-4:-3:26:33:-2:51:::	TLML_16_	DNA
286	CLONES_TRBTLML_16__FU3_TCR-J_Dep_TCR-V_genomic_1000_AGCAGGAA_merged_2500000.txt	1364	1	7.33407e-05	TGCAGTGCTAGGTCTGCCGGAGGCAGGGAGTTTACAGATTCGCAGTATTTT	EEEEEEEEEEEEEEEEEEEEEEEEEEEEEEEEEEEEEEEEEEEEEEAEEEE	TRBV20-1*00(365)	TRBD1*00(25),TRBD2*00(25)	TRBJ2-3*00(214)		759|770|793|0|11||55.0	16|21|36|23|28||25.0;25|30|48|25|30||25.0	23|41|69|33|51|SA29T|74.0												TGCAGTGCTAGGTCTGCCGGAGGCAGGGAGTTTACAGATTCGCAGTATTTT	32								CSARSAGGREFTDSQYF		:::::::::0:-3:11:23:-4:-3:28:33:-3:51:::	TLML_16_	DNA
287	CLONES_TRBTLML_16__FU3_TCR-J_Dep_TCR-V_genomic_1000_AGCAGGAA_merged_2500000.txt	1370	1	7.33407e-05	TGCAGTGCCCGCACCGGGACCTTCGGGAGCACAGATACGCAGTATTTT	EEEEEEEEEEEEEEEEAEEEEEEEEEEEEEEEEEEEEEEEEEEEEEEE	TRBV20-1*00(195)	TRBD1*00(35),TRBD2*00(35)	TRBJ2-3*00(245)		759|767|793|0|8||40.0	10|17|36|13|20||35.0;14|21|48|13|20||35.0	20|41|69|27|48||105.0												TGCAGTGCCCGCACCGGGACCTTCGGGAGCACAGATACGCAGTATTTT	32								CSARTGTFGSTDTQYF		:::::::::0:-6:8:13:2:-7:20:27:0:48:::	TLML_16_	DNA
288	CLONES_TRBTLML_16__FU3_TCR-J_Dep_TCR-V_genomic_1000_AGCAGGAA_merged_2500000.txt	1377	1	7.33407e-05	TGTGCCAGCAGTTTTATAGCGGGAGGGGCTCCCGAGCAGCACTTC	EEEEEEEEEEEEEEEEEEEEEEEEEEEEEAEEEEEEEEEEEEEEE	TRBV28*00(455)	TRBD2*00(55)	TRBJ2-7*00(189)		564|578|601|0|14||70.0	21|32|48|16|27||55.0	26|39|67|32|45|ST33C|49.0												TGTGCCAGCAGTTTTATAGCGGGAGGGGCTCCCGAGCAGCACTTC	32								CASSFIAGGAPEQHF		:::::::::0:-3:14:16:-5:0:27:32:-6:45:::	TLML_16_	DNA
289	CLONES_TRBTLML_16__FU3_TCR-J_Dep_TCR-V_genomic_1000_AGCAGGAA_merged_2500000.txt	1383	1	7.33407e-05	TGTGCCAGCAGTTTAGGGGGGGGTAAATTCACCCCTCCACTTT	EEEEEEEEAEEEEEEEEEEEEEEEEEEEEEAEEEEAEEEEAEE	TRBV12-3*00(185),TRBV12-4*00(185)	TRBD1*00(25)	TRBJ1-6*00(214)		530|546|567|0|16||80.0;530|546|567|0|16||80.0	18|23|36|16|21||25.0	27|45|73|25|43||90.0												TGTGCCAGCAGTTTAGGGGGGGGTAAATTCACCCCTCCACTTT	32								CASSLGG_VNSPLHF		:::::::::0:-1:16:16:-6:-1:21:25:-7:43:::	TLML_16_	DNA
291	CLONES_TRBTLML_16__FU3_TCR-J_Dep_TCR-V_genomic_1000_AGCAGGAA_merged_2500000.txt	1396	1	7.33407e-05	TGTGCCAGCAGCTTGCGTTTCTCAGTTGAAGCTATCTTT	E<EEEEEEEEEEEEEEEEEEEEEEEEEEEEEEEEEEEEE	TRBV5-6*00(1040)		TRBJ1-1*00(189)		550|565|586|0|15||75.0		27|40|68|26|39|ST34A|49.0												TGTGCCAGCAGCTTGCGTTTCTCAGTTGAAGCTATCTTT	27								CASSLRFSVEAIF		:::::::::0:-1:15:::::26:-7:39:::	TLML_16_	DNA
292	CLONES_TRBTLML_16__FU3_TCR-J_Dep_TCR-V_genomic_1000_AGCAGGAA_merged_2500000.txt	1402	1	7.33407e-05	TGTGCCAGCTGGTGACGGGAGGAAATGAGCAGTTCTTC	EEEEAEAE<EEEEEAEEEEEEEEEEEEEEEEE<EEEEA	TRBV6-1*00(575)	TRBD2*00(35)	TRBJ2-1*00(110)		516|525|553|0|9||45.0	24|31|48|15|22||35.0	27|42|70|23|38||75.0												TGTGCCAGCTGGTGACGGGAGGAAATGAGCAGTTCTTC	27								CASW*R_GNEQFF		:::::::::0:-8:9:15:-8:-1:22:23:-7:38:::	TLML_16_	DNA
293	CLONES_TRBTLML_16__FU3_TCR-J_Dep_TCR-V_genomic_1000_AGCAGGAA_merged_2500000.txt	1406	1	7.33407e-05	TGTGCCAGCAGTTTACCCGCGCCCGAGCAGTACTTC	EEEEEEEEEEEAEEEEEEEEEEEEEEEEEEEEEEEE	TRBV28*00(400)	TRBD1*00(25),TRBD2*00(25)	TRBJ2-7*00(205)		564|579|601|0|15||75.0	22|27|36|18|23||25.0;4|9|48|15|20||25.0	26|39|67|23|36||65.0												TGTGCCAGCAGTTTACCCGCGCCCGAGCAGTACTTC	32								CASSLPAPEQYF		:::::::::0:-2:15:18:-10:3:23:23:-6:36:::	TLML_16_	DNA
294	CLONES_TRBTLML_16__FU3_TCR-J_Dep_TCR-V_genomic_1000_AGCAGGAA_merged_2500000.txt	1407	1	7.33407e-05	TGTGCCAGCAGCTTGAGGGGCACTGAAGCTTTCTTT	EEEAEEEEEEEEE6EEEEEEEEEEEEEEEEEEEEEA	TRBV5-6*00(745)	TRBD1*00(25)	TRBJ1-1*00(220)		550|565|586|0|15||75.0	17|22|36|15|20||25.0	24|40|68|20|36||80.0												TGTGCCAGCAGCTTGAGGGGCACTGAAGCTTTCTTT	21								CASSLRGTEAFF		:::::::::0:-1:15:15:-5:-2:20:20:-4:36:::	TLML_16_	DNA
1	CLONES_TRBTLML_16__FU4_TCR-J_Dep_TCR-V_genomic_1000_AGTCACTA_merged_2500000.txt	3	1347	0.061772	TGTGCCAGCAGTATCGACAGGGCGCAATCAGCCCCAGCATTTT	NNNNNNNNNNNNNNNNNNNNNNNNNNNNNNNNNNJEEEEEEEE	TRBV6-4*00(620.8)	TRBD1*00(35)	TRBJ1-5*00(200)		518|530|555|0|12||60.0	14|21|36|15|22||35.0	22|42|70|23|43||100.0												TGTGCCAGCAGTATCGACAGGGCGCAATCAGCCCCAGCATTTT	36								CASSIDR_RNQPQHF		:::::::::0:-5:12:15:-2:-3:22:23:-2:43:::	TLML_16_	DNA
2	CLONES_TRBTLML_16__FU4_TCR-J_Dep_TCR-V_genomic_1000_AGTCACTA_merged_2500000.txt	7	1046	0.0479684	TGCGCCAGCAGCAAGGAAGGCGATCAGCCCCAGCATTTT	NNNNNNNNNNNNNNNNNNNNENNNNNNJNNJJENNNNNN	TRBV5-1*00(710.1)		TRBJ1-5*00(203.3)		554|566|590|0|12||60.0		25|42|70|22|39||85.0												TGCGCCAGCAGCAAGGAAGGCGATCAGCCCCAGCATTTT	36								CASSKEGDQPQHF		:::::::::0:-4:12:::::22:-5:39:::	TLML_16_	DNA
3	CLONES_TRBTLML_16__FU4_TCR-J_Dep_TCR-V_genomic_1000_AGTCACTA_merged_2500000.txt	8	990	0.0454003	TGTGCCAGCAGTTACCCTACTAGCGGACCCCACGAGCAGTACTTC	EEEEEEEEEEEEEEEEEEEEEEEEEEEEEEEEEEEEEEEEEEEEE	TRBV6-3*00(597),TRBV6-2*00(595.7)	TRBD2*00(40)	TRBJ2-7*00(203.9)		516|531|553|0|15||75.0;516|531|553|0|15||75.0	19|27|48|18|26||40.0	25|39|67|31|45||70.0												TGTGCCAGCAGTTACCCTACTAGCGGACCCCACGAGCAGTACTTC	36								CASSYPTSGPHEQYF		:::::::::0:-2:15:18:-3:-5:26:31:-5:45:::	TLML_16_	DNA
4	CLONES_TRBTLML_16__FU4_TCR-J_Dep_TCR-V_genomic_1000_AGTCACTA_merged_2500000.txt	27	385	0.0176557	TGTGCCATCAGTGAGTCAGGACTAGCGAGCTCCTACAATGAGCAGTTCTTC	EEEEEEEENNNNNNNNNNNNNNNNNNNNNNNNNNNNNNNNNNNNNEEEEEE	TRBV10-3*00(759.2)	TRBD2*00(40)	TRBJ2-1*00(239.2)		533|550|570|0|17||85.0	17|25|48|18|26||40.0	17|42|70|26|51||125.0												TGTGCCATCAGTGAGTCAGGACTAGCGAGCTCCTACAATGAGCAGTTCTTC	36								CAISESGLASSYNEQFF		:::::::::0:0:17:18:-1:-7:26:26:3:51:::	TLML_16_	DNA
5	CLONES_TRBTLML_16__FU4_TCR-J_Dep_TCR-V_genomic_1000_AGTCACTA_merged_2500000.txt	29	371	0.0170137	TGTGCCAGCAGCGCAACCGGGACAGGGTCCGGCACAGATACGCAGTATTTT	EEEEEEEEEEEEEEEEEEEEEEEEEEEEEEEEEEEEEEEEEEEEEEEEEEE	TRBV9*00(1048)	TRBD1*00(55)	TRBJ2-3*00(170.6)		559|572|595|0|13||65.0	10|21|36|16|27||55.0	21|41|69|31|51||100.0												TGTGCCAGCAGCGCAACCGGGACAGGGTCCGGCACAGATACGCAGTATTTT	36								CASSATGTGSGTDTQYF		:::::::::0:-3:13:16:2:-3:27:31:-1:51:::	TLML_16_	DNA
6	CLONES_TRBTLML_16__FU4_TCR-J_Dep_TCR-V_genomic_1000_AGTCACTA_merged_2500000.txt	33	335	0.0153627	TGTGCCAGCAGCCAAGATCTTTGTGGGACAGGGTCCGCAGTGAGCAGTTCTTC	EEEEEEEEEEEEEEEEEEEEEEEEEEEEEEEEEEEEEEEEEEEEEEEEEEEEE	TRBV14*00(748.6)	TRBD1*00(45)	TRBJ2-1*00(181)		516|537|553|0|21||105.0	12|21|36|24|33||45.0	29|42|70|40|53||65.0												TGTGCCAGCAGCCAAGATCTTTGTGGGACAGGGTCCGCAGTGAGCAGTTCTTC	36								CASSQDLCG_RVRSEQFF		:::::::::0:4:21:24:0:-3:33:40:-9:53:::	TLML_16_	DNA
7	CLONES_TRBTLML_16__FU4_TCR-J_Dep_TCR-V_genomic_1000_AGTCACTA_merged_2500000.txt	34	325	0.0149042	TGTGCCACCAGTGATTTCACTAGCAATGAGCAGTTCTTC	EEEEEEEEEEEEEEEEEEEEEEEEEEEEEEEEEEEEEEE	TRBV24-1*00(540.2)	TRBD2*00(25)	TRBJ2-1*00(208.8)		559|576|597|0|17||85.0	19|24|48|18|23||25.0	26|42|70|23|39||80.0												TGTGCCACCAGTGATTTCACTAGCAATGAGCAGTTCTTC	36								CATSDFTSNEQFF		:::::::::0:-1:17:18:-3:-8:23:23:-6:39:::	TLML_16_	DNA
8	CLONES_TRBTLML_16__FU4_TCR-J_Dep_TCR-V_genomic_1000_AGTCACTA_merged_2500000.txt	37	309	0.0141704	TGTGCCACTAGCTCCGGGACTAGCGGCTACGAGCAGTACTTC	EEEEEEEEEEEEEEEEEEEEEEEEEEEEEEEEEEEEEEEEEE	TRBV24-1*00(417.8)	TRBD2*00(65)	TRBJ2-7*00(160.7)		559|567|597|0|8||40.0	14|27|48|13|26||65.0	23|39|67|26|42||80.0												TGTGCCACTAGCTCCGGGACTAGCGGCTACGAGCAGTACTTC	36								CATSSGTSGYEQYF		:::::::::0:-10:8:13:2:-5:26:26:-3:42:::	TLML_16_	DNA
9	CLONES_TRBTLML_16__FU4_TCR-J_Dep_TCR-V_genomic_1000_AGTCACTA_merged_2500000.txt	52	255	0.011694	TGTGCCAGCAGCTTAGTTCCGGCAGGGCACCAGCATTTT	EEEEEEEEEEEEEEEEEEEEEEEEEEEEEEEEEEEEEEE	TRBV7-8*00(822.4)	TRBD2*00(29),TRBD1*00(25)	TRBJ1-5*00(186)		567|583|604|0|16||80.0	24|33|48|19|28|SG27C|29.0;16|21|36|22|27||25.0	32|42|70|29|39||50.0												TGTGCCAGCAGCTTAGTTCCGGCAGGGCACCAGCATTTT	36								CASSLVPAGHQHF		:::::::::0:-1:16:19:-8:1:28:29:-12:39:::	TLML_16_	DNA
10	CLONES_TRBTLML_16__FU4_TCR-J_Dep_TCR-V_genomic_1000_AGTCACTA_merged_2500000.txt	55	240	0.0110061	TGTGCCAGCAGCCAAGGGGGGGCGCCCACCTACGAGCAGTACTTC	EEEEEEEEEEEEEEEEEEEEEEEEEEEEEEEEEEEEEEEEEEEEE	TRBV4-2*00(1054.3)	TRBD1*00(50)	TRBJ2-7*00(193.1)		537|553|574|0|16||80.0	18|28|36|17|27||50.0	22|39|67|28|45||85.0												TGTGCCAGCAGCCAAGGGGGGGCGCCCACCTACGAGCAGTACTTC	36								CASSQGGAPTYEQYF		:::::::::0:-1:16:17:-6:4:27:28:-2:45:::	TLML_16_	DNA
11	CLONES_TRBTLML_16__FU4_TCR-J_Dep_TCR-V_genomic_1000_AGTCACTA_merged_2500000.txt	68	213	0.00976795	TGTGCCAGCAGCTTAGACGGACAGGGGGGCAATGAGCAGTTCTTC	EEEEEEEEEEEEEEEEEEEEEEEEEEEEEEEEEEEEEEEEEEEEE	TRBV13*00(741.2)	TRBD1*00(50)	TRBJ2-1*00(216.4)		567|583|604|0|16||80.0	13|23|36|18|28||50.0	26|42|70|29|45||80.0												TGTGCCAGCAGCTTAGACGGACAGGGGGGCAATGAGCAGTTCTTC	36								CASSLDGQGGNEQFF		:::::::::0:-1:16:18:-1:-1:28:29:-6:45:::	TLML_16_	DNA
12	CLONES_TRBTLML_16__FU4_TCR-J_Dep_TCR-V_genomic_1000_AGTCACTA_merged_2500000.txt	73	207	0.0094928	TGTGCCAGCAGCCATTGGACCCGAAAGGATACGCAGTATTTT	EEEEEEEEEEEEEEEEEEEEEEEEEEEEEEEEEEEEEEEEEE	TRBV14*00(741.8)		TRBJ2-3*00(211.7)		516|530|553|0|14||70.0		26|41|69|27|42||75.0												TGTGCCAGCAGCCATTGGACCCGAAAGGATACGCAGTATTTT	36								CASSHWTRKDTQYF		:::::::::0:-3:14:::::27:-6:42:::	TLML_16_	DNA
13	CLONES_TRBTLML_16__FU4_TCR-J_Dep_TCR-V_genomic_1000_AGTCACTA_merged_2500000.txt	88	190	0.0087132	TGCAGTGCTAGGGGCGGGAGGACCGCCGGGGAGCTGTTTTTT	EEEEEEEEEEEEEEEEEEEEEEEEEEEEEEEEEEEEEEEEEE	TRBV20-1*00(536.7)	TRBD2*00(40)	TRBJ2-2*00(223.8)		759|770|793|0|11||55.0	23|31|48|13|21||40.0	26|43|71|25|42||85.0												TGCAGTGCTAGGGGCGGGAGGACCGCCGGGGAGCTGTTTTTT	36								CSARGGRTAGELFF		:::::::::0:-3:11:13:-7:-1:21:25:-6:42:::	TLML_16_	DNA
14	CLONES_TRBTLML_16__FU4_TCR-J_Dep_TCR-V_genomic_1000_AGTCACTA_merged_2500000.txt	94	174	0.00797946	TGTGCCAGCAGTAGCGGGACAGTGGCCCCCGGGGAGCTGTTTTTT	EEEEEEEEEEEEEEEEEEEEEEEEEEEEEEEEEEEEEEEEEEEEE	TRBV2*00(720.1)	TRBD1*00(40),TRBD2*00(35)	TRBJ2-2*00(136.3)		518|530|555|0|12||60.0	11|19|36|14|22||40.0;22|29|48|12|19||35.0	26|43|71|28|45||85.0												TGTGCCAGCAGTAGCGGGACAGTGGCCCCCGGGGAGCTGTTTTTT	36								CASSSGTVAPGELFF		:::::::::0:-5:12:14:1:-5:22:28:-6:45:::	TLML_16_	DNA
15	CLONES_TRBTLML_16__FU4_TCR-J_Dep_TCR-V_genomic_1000_AGTCACTA_merged_2500000.txt	102	165	0.00756672	TGCGCCAGCAGCCAATACGGGACAGGGAACGAGCAGTACTTC	EEEEEEEEEEEEEEEEEEEEEEEEEEEEEEEEEEEEEEEEEE	TRBV4-3*00(373.8)	TRBD1*00(50)	TRBJ2-7*00(140.2)		537|552|574|0|15||75.0	11|21|36|17|27||50.0	25|39|67|28|42||70.0												TGCGCCAGCAGCCAATACGGGACAGGGAACGAGCAGTACTTC	36								CASSQYGTGNEQYF		:::::::::0:-2:15:17:1:-3:27:28:-5:42:::	TLML_16_	DNA
16	CLONES_TRBTLML_16__FU4_TCR-J_Dep_TCR-V_genomic_1000_AGTCACTA_merged_2500000.txt	105	161	0.00738329	TGTGCCAGCAGGAGGACAGGGGTTGGGAATTCACCCCTCCACTTT	EEEEEEEEEEEEEEEEEEEEEEEEEEEEEEEEEEEEEEEEEEEEE	TRBV27*00(896)	TRBD1*00(45)	TRBJ1-6*00(180.3)		556|567|593|0|11||55.0	13|22|36|13|22||45.0	27|45|73|27|45||90.0												TGTGCCAGCAGGAGGACAGGGGTTGGGAATTCACCCCTCCACTTT	36								CASRRTGVGNSPLHF		:::::::::0:-6:11:13:-1:-2:22:27:-7:45:::	TLML_16_	DNA
17	CLONES_TRBTLML_16__FU4_TCR-J_Dep_TCR-V_genomic_1000_AGTCACTA_merged_2500000.txt	110	157	0.00719985	TGTGCCAGCAGCACGGGACTAGCGTTTCCTACAATGAGCAGTTCTTC	EEEEEEEEEEEEEEEEEEEEEEEEEEEEEEEEEEEEEEEEEEEEEEE	TRBV12-4*00(600),TRBV12-3*00(592.3)	TRBD2*00(55)	TRBJ2-1*00(209)		530|541|567|0|11||55.0;530|541|567|0|11||55.0	15|26|48|13|24||55.0	21|42|70|26|47||105.0												TGTGCCAGCAGCACGGGACTAGCGTTTCCTACAATGAGCAGTTCTTC	36								CASSTGLA_SYNEQFF		:::::::::0:-6:11:13:1:-6:24:26:-1:47:::	TLML_16_	DNA
18	CLONES_TRBTLML_16__FU4_TCR-J_Dep_TCR-V_genomic_1000_AGTCACTA_merged_2500000.txt	112	155	0.00710814	TGTGCCAGCAGCCCGACAGGGGTTTTCTATGGCTACACCTTC	EEEEEEEEEEEEEEEEEEEEEEEEEEEEEEEEEEEEEEEEEE	TRBV7-9*00(723.8)	TRBD1*00(40)	TRBJ1-2*00(212.9)		556|568|593|0|12||60.0	14|22|36|14|22||40.0	24|40|68|26|42||80.0												TGTGCCAGCAGCCCGACAGGGGTTTTCTATGGCTACACCTTC	36								CASSPTGVFYGYTF		:::::::::0:-5:12:14:-2:-2:22:26:-4:42:::	TLML_16_	DNA
19	CLONES_TRBTLML_16__FU4_TCR-J_Dep_TCR-V_genomic_1000_AGTCACTA_merged_2500000.txt	114	154	0.00706228	TGTGCCAGCAGCCAAGATCTGGGTAGCGGCGATGAGCAGTTCTTC	EEEEEEEEEEEEEEEEEEEEEEEEEEEEEEEEEEEEEEEEEEEEE	TRBV14*00(1069.1)	TRBD2*00(30)	TRBJ2-1*00(187.7)		516|536|553|0|20||100.0	21|27|48|23|29||30.0	28|42|70|31|45||70.0												TGTGCCAGCAGCCAAGATCTGGGTAGCGGCGATGAGCAGTTCTTC	36								CASSQDLGSGDEQFF		:::::::::0:3:20:23:-5:-5:29:31:-8:45:::	TLML_16_	DNA
20	CLONES_TRBTLML_16__FU4_TCR-J_Dep_TCR-V_genomic_1000_AGTCACTA_merged_2500000.txt	115	154	0.00706228	TGTGCCAGCAGCTTTGGGAACAATGAGCAGTTCTTC	EEEEEEEEEEEEEEEEEEEEEEEEEEEEEEEEEEEE	TRBV5-6*00(745.4)		TRBJ2-1*00(224.7)		550|564|586|0|14||70.0		25|42|70|19|36||85.0												TGTGCCAGCAGCTTTGGGAACAATGAGCAGTTCTTC	36								CASSFGNNEQFF		:::::::::0:-2:14:::::19:-5:36:::	TLML_16_	DNA
21	CLONES_TRBTLML_16__FU4_TCR-J_Dep_TCR-V_genomic_1000_AGTCACTA_merged_2500000.txt	120	148	0.00678712	TGCAGTGCCCCGGGACAGGGGGCGGTCACCGGGGAGCTGTTTTTT	EEEEEEEEEEEEEEEEEEEEEEEEEEEEEEEEEEEEEEEEEEEEE	TRBV20-1*00(348.6)	TRBD1*00(80)	TRBJ2-2*00(215.5)		759|767|793|0|8||40.0	9|25|36|8|24||80.0	24|43|71|26|45||95.0												TGCAGTGCCCCGGGACAGGGGGCGGTCACCGGGGAGCTGTTTTTT	36								CSAPGQGAVTGELFF		:::::::::0:-6:8:8:3:1:24:26:-4:45:::	TLML_16_	DNA
22	CLONES_TRBTLML_16__FU4_TCR-J_Dep_TCR-V_genomic_1000_AGTCACTA_merged_2500000.txt	125	141	0.00646611	TGTGCCAGCCAAACTAGGGGGGTCTCCTACGAGCAGTACTTC	EEEEEEEEEEEEEEEEEEEEEEEEEEEEEEEEEEEEEEEEEE	TRBV28*00(908.3)	TRBD1*00(30),TRBD2*00(29)	TRBJ2-7*00(189.6)		564|573|601|0|9||45.0	17|23|36|15|21||30.0;19|28|48|12|21|SC24G|29.0	20|39|67|23|42||95.0												TGTGCCAGCCAAACTAGGGGGGTCTCCTACGAGCAGTACTTC	36								CASQTRGVSYEQYF		:::::::::0:-8:9:15:-5:-1:21:23:0:42:::	TLML_16_	DNA
23	CLONES_TRBTLML_16__FU4_TCR-J_Dep_TCR-V_genomic_1000_AGTCACTA_merged_2500000.txt	131	137	0.00628267	TGTGCCAGCAGTTTGGGGTACGAGCCGTACTTC	EEEEEEEEEEEEEEEEEEEEEEEEEEEEEEEEE	TRBV28*00(353.9)		TRBJ2-5*00(174.2)		564|578|601|0|14||70.0		33|40|68|26|33||35.0												TGTGCCAGCAGTTTGGGGTACGAGCCGTACTTC	36								CASSLGYEPYF		:::::::::0:-3:14:::::26:-13:33:::	TLML_16_	DNA
24	CLONES_TRBTLML_16__FU4_TCR-J_Dep_TCR-V_genomic_1000_AGTCACTA_merged_2500000.txt	141	133	0.00609924	TGTGCCAGCTCGACAGGGGGGGCCTTCAATGAAAAACTGTTTTTT	EEEEEEEEEEEEEEEEEEEEEEEEEEEEEEEEEEEEEEEEEEEEE	TRBV18*00(1199.5)	TRBD1*00(49)	TRBJ1-4*00(203.9)		702|713|739|0|11||55.0	14|27|36|11|24|SC23G|49.0	25|43|71|27|45||90.0												TGTGCCAGCTCGACAGGGGGGGCCTTCAATGAAAAACTGTTTTTT	36								CASSTGGAFNEKLFF		:::::::::0:-6:11:11:-2:3:24:27:-5:45:::	TLML_16_	DNA
25	CLONES_TRBTLML_16__FU4_TCR-J_Dep_TCR-V_genomic_1000_AGTCACTA_merged_2500000.txt	146	129	0.0059158	TGTGCCAGCAGTTTATCCCGGGCAGCACTTTCTGGAAACACCATATATTTT	EEEEEEEEEEEEEEEEEEEEEEEEEEEEEEEEEEEEEEEEEEEEEEEEEEE	TRBV28*00(1013.2)	TRBD1*00(30),TRBD2*00(30)	TRBJ1-3*00(188.4)		564|580|601|0|16||80.0	9|15|36|16|22||30.0;13|19|48|16|22||30.0	21|42|70|30|51||105.0												TGTGCCAGCAGTTTATCCCGGGCAGCACTTTCTGGAAACACCATATATTTT	36								CASSLSRAALSGNTIYF		:::::::::0:-1:16:16:3:-9:22:30:-1:51:::	TLML_16_	DNA
26	CLONES_TRBTLML_16__FU4_TCR-J_Dep_TCR-V_genomic_1000_AGTCACTA_merged_2500000.txt	149	128	0.00586994	TGCGCCAGCAGCCAAGGGACAGGCGCAGATACGCAGTATTTT	EEEEEEEEEEEEEEEEEEEEEEEEEEEEEEEEEEEEEEEEEE	TRBV4-3*00(537.9),TRBV4-2*00(521.9)	TRBD1*00(35)	TRBJ2-3*00(138.7)		537|553|574|0|16||80.0;537|553|574|0|16|ST539C|64.0	13|20|36|16|23||35.0	24|41|69|25|42||85.0												TGCGCCAGCAGCCAAGGGACAGGCGCAGATACGCAGTATTTT	36								CASSQGTGADTQYF		:::::::::0:-1:16:16:-1:-4:23:25:-4:42:::	TLML_16_	DNA
27	CLONES_TRBTLML_16__FU4_TCR-J_Dep_TCR-V_genomic_1000_AGTCACTA_merged_2500000.txt	152	125	0.00573237	TGTGCCAACCCGCCCCGGACAGGGGAAACCTCTTCCTACGAGCAGTACTTC	EEEEEEEEEEEEEEEEEEEEEEEEEEEEEEEEEEEEEEEEEEEEEEEEEEE	TRBV14*00(803.9)	TRBD1*00(49)	TRBJ2-7*00(130)		516|523|553|0|7||35.0	9|22|36|12|25|SG12C|49.0	21|39|67|33|51||90.0												TGTGCCAACCCGCCCCGGACAGGGGAAACCTCTTCCTACGAGCAGTACTTC	36								CANPPRTGETSSYEQYF		:::::::::0:-10:7:12:3:-2:25:33:-1:51:::	TLML_16_	DNA
28	CLONES_TRBTLML_16__FU4_TCR-J_Dep_TCR-V_genomic_1000_AGTCACTA_merged_2500000.txt	153	125	0.00573237	TGTGCCAGCAGCGGGGGAAGGGACATCTATGGCTACACCTTC	EEEEEEEEEEEEEEEEEEEEEEEEEEEEEEEEEEEEEEEEEE	TRBV9*00(456.1)	TRBD1*00(30)	TRBJ1-2*00(213.1)		559|572|595|0|13||65.0	12|18|36|19|25||30.0	24|40|68|26|42||80.0												TGTGCCAGCAGCGGGGGAAGGGACATCTATGGCTACACCTTC	36								CASSGGRDIYGYTF		:::::::::0:-3:13:19:0:-6:25:26:-4:42:::	TLML_16_	DNA
29	CLONES_TRBTLML_16__FU4_TCR-J_Dep_TCR-V_genomic_1000_AGTCACTA_merged_2500000.txt	154	125	0.00573237	TGTGCCAGCGCTTCGGGACAGGGGAACGAGCAGTACTTC	EEEEEEEEEEEEEEEEEEEEEEEEEEEEEEEEEEEEEEE	TRBV6-5*00(896.1)	TRBD1*00(55)	TRBJ2-7*00(154.9)		519|528|556|0|9||45.0	11|22|36|13|24||55.0	25|39|67|25|39||70.0												TGTGCCAGCGCTTCGGGACAGGGGAACGAGCAGTACTTC	36								CASASGQGNEQYF		:::::::::0:-8:9:13:1:-2:24:25:-5:39:::	TLML_16_	DNA
30	CLONES_TRBTLML_16__FU4_TCR-J_Dep_TCR-V_genomic_1000_AGTCACTA_merged_2500000.txt	159	122	0.00559479	TGCGCCAGCAGCCAAGATCCTTCTTCAAATGAGCAGTTCTTC	EEEEEEEEEEEEEEEEEEEEEEEEEEEEEEEEEEEEEEEEEE	TRBV4-3*00(822.9)		TRBJ2-1*00(140)		537|556|574|0|19||95.0		27|42|70|27|42||75.0												TGCGCCAGCAGCCAAGATCCTTCTTCAAATGAGCAGTTCTTC	36								CASSQDPSSNEQFF		:::::::::0:2:19:::::27:-7:42:::	TLML_16_	DNA
31	CLONES_TRBTLML_16__FU4_TCR-J_Dep_TCR-V_genomic_1000_AGTCACTA_merged_2500000.txt	183	113	0.00518206	TGTGCCAGCAGTTTATGGACTAGCGGGAGGGCCGGGGAGGAGACCCAGTACTTC	EEEEEEEEEEEEEEEEEEEEEEEEEEEEEEEEEEEEEEEEEEEEEEEEEEEEEE	TRBV28*00(876.8)	TRBD2*00(80)	TRBJ2-5*00(184.8)		564|581|601|0|17||85.0	18|34|48|17|33||80.0	25|40|68|39|54||75.0												TGTGCCAGCAGTTTATGGACTAGCGGGAGGGCCGGGGAGGAGACCCAGTACTTC	36								CASSLWTSGRAGEETQYF		:::::::::0:0:17:17:-2:2:33:39:-5:54:::	TLML_16_	DNA
32	CLONES_TRBTLML_16__FU4_TCR-J_Dep_TCR-V_genomic_1000_AGTCACTA_merged_2500000.txt	185	113	0.00518206	TGTGCCAGTAGTATAGGGGGGCTAGATGAGCAGTTCTTC	EEEEEEEEEEEEEEEEEEEEEEEEEEEEEEEEEEEEEEE	TRBV19*00(1000)	TRBD1*00(30)	TRBJ2-1*00(165.4)		559|575|596|0|16||80.0	18|24|36|16|22||30.0	28|42|70|25|39||70.0												TGTGCCAGTAGTATAGGGGGGCTAGATGAGCAGTTCTTC	36								CASSIGGLDEQFF		:::::::::0:-1:16:16:-6:0:22:25:-8:39:::	TLML_16_	DNA
33	CLONES_TRBTLML_16__FU4_TCR-J_Dep_TCR-V_genomic_1000_AGTCACTA_merged_2500000.txt	194	109	0.00499862	TGTGCCAGCTCACCAGAGGGGGCGCGAGAAAAACTGTTTTTT	EEEEEEEEEEEEEEEEEEEEEEEEEEEEEEEEEEEEEEEEEE	TRBV18*00(503.1)	TRBD1*00(45)	TRBJ1-4*00(214.3)		702|717|739|0|15||75.0	17|26|36|16|25||45.0	28|43|71|27|42||75.0												TGTGCCAGCTCACCAGAGGGGGCGCGAGAAAAACTGTTTTTT	36								CASSPEGAREKLFF		:::::::::0:-2:15:16:-5:2:25:27:-8:42:::	TLML_16_	DNA
34	CLONES_TRBTLML_16__FU4_TCR-J_Dep_TCR-V_genomic_1000_AGTCACTA_merged_2500000.txt	203	105	0.00481519	TGTGCCATTGGGGAGGGGGCATGGACTGAAGCTTTCTTT	EEEEEEEEEEEEEEEEEEEEEEEEEEEEEEEEEEEEEEE	TRBV27*00(662.3)	TRBD1*00(35),TRBD2*00(35)	TRBJ1-1*00(214.5)		556|563|593|0|7||35.0	17|24|36|13|20||35.0;25|32|48|10|17||35.0	25|40|68|24|39||75.0												TGTGCCATTGGGGAGGGGGCATGGACTGAAGCTTTCTTT	36								CAIGEGAWTEAFF		:::::::::0:-10:7:13:-5:0:20:24:-5:39:::	TLML_16_	DNA
35	CLONES_TRBTLML_16__FU4_TCR-J_Dep_TCR-V_genomic_1000_AGTCACTA_merged_2500000.txt	205	105	0.00481519	TGTGCCAGTACAGGGGCGTATGGCTACACCTTC	EEEEEEEEEEEEEEEEEEEEEEEEEEEEEEEEE	TRBV30*00(404.2)	TRBD1*00(35)	TRBJ1-2*00(215.4)		787|793|821|0|6||30.0	15|22|36|9|16||35.0	25|40|68|18|33||75.0												TGTGCCAGTACAGGGGCGTATGGCTACACCTTC	36								CASTGAYGYTF		:::::::::0:-8:6:9:-3:-2:16:18:-5:33:::	TLML_16_	DNA
36	CLONES_TRBTLML_16__FU4_TCR-J_Dep_TCR-V_genomic_1000_AGTCACTA_merged_2500000.txt	210	103	0.00472347	TGTGCCAGCAGCCTCGGGGACAGGGGGCTAAACTATGGCTACACCTTC	EEEEEEEEEEEEEEEEEEEEEEEEEEEEEEEEEEEEEEEEEEEEEEEE	TRBV3-2*00(407.9)	TRBD1*00(60)	TRBJ1-2*00(228.7)		543|556|580|0|13||65.0	12|24|36|16|28||60.0	22|40|68|30|48||90.0												TGTGCCAGCAGCCTCGGGGACAGGGGGCTAAACTATGGCTACACCTTC	36								CASSLGDRGLNYGYTF		:::::::::0:-4:13:16:0:0:28:30:-2:48:::	TLML_16_	DNA
37	CLONES_TRBTLML_16__FU4_TCR-J_Dep_TCR-V_genomic_1000_AGTCACTA_merged_2500000.txt	214	101	0.00463175	TGCAGTGCTAGAGCCCTCCTTCTAGGGAGCGATGAGCAGTTCTTC	EEEEEEEEEEEEEEEEEEEEEEEEEEEEEEEEEEEEEEEEEEEEE	TRBV20-1*00(714.9)	TRBD2*00(30)	TRBJ2-1*00(163.9)		759|772|793|0|13||65.0	0|6|48|13|19||30.0	28|42|70|31|45||70.0												TGCAGTGCTAGAGCCCTCCTTCTAGGGAGCGATGAGCAGTTCTTC	36								CSARALLLGSDEQFF		:::::::::0:-1:13:13:16:-26:19:31:-8:45:::	TLML_16_	DNA
38	CLONES_TRBTLML_16__FU4_TCR-J_Dep_TCR-V_genomic_1000_AGTCACTA_merged_2500000.txt	216	101	0.00463175	TGTGCCAGCAGTTATCGGGGTTAATTCACCCCTCCACTTT	EEEEEEEEEEEEEEEEEEEEEEEEEEEEEEEEEEEEEEEE	TRBV6-3*00(1316.6),TRBV6-2*00(1300.6)		TRBJ1-6*00(124)		516|530|553|0|14||70.0;516|530|553|0|14||70.0		26|45|73|21|40||95.0												TGTGCCAGCAGTTATCGGGGTTAATTCACCCCTCCACTTT	36								CASSYRG_NSPLHF		:::::::::0:-3:14:::::21:-6:40:::	TLML_16_	DNA
39	CLONES_TRBTLML_16__FU4_TCR-J_Dep_TCR-V_genomic_1000_AGTCACTA_merged_2500000.txt	226	97	0.00444832	TGTGCCAGCAGCAAACCGAGCGGACCCCTACGAGCAGTACTTC	EEEEEEEEEEEEEEEEEEEEEEEEEEEEEEEEEEEEEEEEEEE	TRBV21-1*00(568.8)	TRBD2*00(25)	TRBJ2-7*00(224)		544|559|581|0|15||75.0	22|27|48|18|23||25.0	22|39|67|26|43||85.0												TGTGCCAGCAGCAAACCGAGCGGACCCCTACGAGCAGTACTTC	36								CASSKPS_DPYEQYF		:::::::::0:-2:15:18:-6:-5:23:26:-2:43:::	TLML_16_	DNA
40	CLONES_TRBTLML_16__FU4_TCR-J_Dep_TCR-V_genomic_1000_AGTCACTA_merged_2500000.txt	234	96	0.00440246	TGTAGGACAGGGGGAGCAGATACGCAGTATTTT	EEEEEEEEEEEEEEEEEEEEEEEEEEEEEEEEE	TRBV6-4*00(960.9)	TRBD1*00(50)	TRBJ2-3*00(159.8)		518|521|555|0|3||15.0	13|23|36|4|14||50.0	24|41|69|16|33||85.0												TGTAGGACAGGGGGAGCAGATACGCAGTATTTT	36								CRTGGADTQYF		:::::::::0:-14:3:4:-1:-1:14:16:-4:33:::	TLML_16_	DNA
41	CLONES_TRBTLML_16__FU4_TCR-J_Dep_TCR-V_genomic_1000_AGTCACTA_merged_2500000.txt	244	94	0.00431074	TGTGCCAGCACGACAGGGGAGGGCGGGATACGCAGTATTTT	EEEEEEEEEEEEEEEEEEEEEEEEEEEEEEEEEEEEEEEEE	TRBV10-3*00(591.2)	TRBD1*00(40),TRBD2*00(40)	TRBJ2-3*00(176)		533|540|570|0|7||35.0	14|22|36|11|19||40.0;25|33|48|16|24||40.0	26|41|69|26|41||75.0												TGTGCCAGCACGACAGGGGAGGGCGGGATACGCAGTATTTT	36								CASTTGE_RDTQYF		:::::::::0:-10:7:11:-2:-2:19:26:-6:41:::	TLML_16_	DNA
42	CLONES_TRBTLML_16__FU4_TCR-J_Dep_TCR-V_genomic_1000_AGTCACTA_merged_2500000.txt	250	93	0.00426488	TGTGCCAGTAGTCCAGGACAGGGGAGTAATTCACCCCTCCACTTT	EEEEEEEEEEEEEEEEEEEEEEEEEEEEEEEEEEEEEEEEEEEEE	TRBV19*00(414)	TRBD1*00(45)	TRBJ1-6*00(218.5)		559|571|596|0|12||60.0	13|22|36|15|24||45.0	26|45|73|26|45||95.0												TGTGCCAGTAGTCCAGGACAGGGGAGTAATTCACCCCTCCACTTT	36								CASSPGQGSNSPLHF		:::::::::0:-5:12:15:-1:-2:24:26:-6:45:::	TLML_16_	DNA
43	CLONES_TRBTLML_16__FU4_TCR-J_Dep_TCR-V_genomic_1000_AGTCACTA_merged_2500000.txt	255	91	0.00417316	TGTGCCAGTAGTCCGTGGACAGGGACGGGAAACACCATATATTTT	EEEEEEEEEEEEEEEEEEEEEEEEEEEEEEEEEEEEEEEEEEEEE	TRBV19*00(779.8)	TRBD1*00(40)	TRBJ1-3*00(229.2)		559|571|596|0|12||60.0	13|21|36|16|24||40.0	24|42|70|27|45||90.0												TGTGCCAGTAGTCCGTGGACAGGGACGGGAAACACCATATATTTT	36								CASSPWTGTGNTIYF		:::::::::0:-5:12:16:-1:-3:24:27:-4:45:::	TLML_16_	DNA
44	CLONES_TRBTLML_16__FU4_TCR-J_Dep_TCR-V_genomic_1000_AGTCACTA_merged_2500000.txt	256	91	0.00417316	TGCAGTGCTAGAGTAGGTACAGGGGCAATTGATGGCTACACCTTC	EEEEEEEEEEEEEEEEEEEEEEEEEEEEEEEEEEEEEEEEEEEEE	TRBV20-1*00(775.7)	TRBD1*00(35)	TRBJ1-2*00(180.3)		759|772|793|0|13||65.0	15|22|36|18|25||35.0	26|40|68|31|45||70.0												TGCAGTGCTAGAGTAGGTACAGGGGCAATTGATGGCTACACCTTC	36								CSARVGTGAIDGYTF		:::::::::0:-1:13:18:-3:-2:25:31:-6:45:::	TLML_16_	DNA
45	CLONES_TRBTLML_16__FU4_TCR-J_Dep_TCR-V_genomic_1000_AGTCACTA_merged_2500000.txt	263	89	0.00408145	TGTGCCTGGGGACAGGGAAAGTGGCGGAACACTGAAGCTTTCTTT	EEEEEEEEEEEEEEEEEEEEEEEEEEEEEEEEEEEEEEEEEEEEE	TRBV30*00(469.1)	TRBD1*00(40)	TRBJ1-1*00(235)		787|796|821|0|9||45.0	13|21|36|9|17||40.0	21|40|68|26|45||95.0												TGTGCCTGGGGACAGGGAAAGTGGCGGAACACTGAAGCTTTCTTT	36								CAWGQGKWRNTEAFF		:::::::::0:-5:9:9:-1:-3:17:26:-1:45:::	TLML_16_	DNA
46	CLONES_TRBTLML_16__FU4_TCR-J_Dep_TCR-V_genomic_1000_AGTCACTA_merged_2500000.txt	264	88	0.00403559	TGTGCCAGCAGTTACTCGTTTAGCGGGGTCCCCTCTGGGGCCAACGTCCTGACTTTC	EEEEEEEEEEEEEEEEEEEEEEEEEEEEEEEEEEEEEEEEEEEEEEEEEEEEEEEEE	TRBV6-5*00(479)	TRBD2*00(35)	TRBJ2-6*00(264)		519|537|556|0|18||90.0	21|28|48|20|27||35.0	20|45|73|32|57||125.0												TGTGCCAGCAGTTACTCGTTTAGCGGGGTCCCCTCTGGGGCCAACGTCCTGACTTTC	36								CASSYSFSGVPSGANVLTF		:::::::::0:1:18:20:-5:-4:27:32:0:57:::	TLML_16_	DNA
47	CLONES_TRBTLML_16__FU4_TCR-J_Dep_TCR-V_genomic_1000_AGTCACTA_merged_2500000.txt	266	88	0.00403559	TGTGCCAGCAGCTGGGGCTACCAAAGCTCCTACAATGAGCAGTTCTTC	EEEEEEEEEEEEEEEEEEEEEEEEEEEEEEEEEEEEEEEEEEEEEEEE	TRBV7-2*00(758.9)	TRBD1*00(25)	TRBJ2-1*00(199.8)		580|593|617|0|13||65.0	19|24|36|13|18||25.0	18|42|70|24|48||120.0												TGTGCCAGCAGCTGGGGCTACCAAAGCTCCTACAATGAGCAGTTCTTC	36								CASSWGYQSSYNEQFF		:::::::::0:-4:13:13:-7:0:18:24:2:48:::	TLML_16_	DNA
48	CLONES_TRBTLML_16__FU4_TCR-J_Dep_TCR-V_genomic_1000_AGTCACTA_merged_2500000.txt	268	88	0.00403559	TGTGCCAGCAGCCAAAATATGGGTTTTGGAGAGACCCAGTACTTC	EEEEEEEEEEEEEEEEEEEEEEEEEEEEEEEEEEEEEEEEEEEEE	TRBV4-2*00(556.8)		TRBJ2-5*00(145.5)		537|552|574|0|15||75.0		24|40|68|29|45||80.0												TGTGCCAGCAGCCAAAATATGGGTTTTGGAGAGACCCAGTACTTC	36								CASSQNMGFGETQYF		:::::::::0:-2:15:::::29:-4:45:::	TLML_16_	DNA
49	CLONES_TRBTLML_16__FU4_TCR-J_Dep_TCR-V_genomic_1000_AGTCACTA_merged_2500000.txt	269	88	0.00403559	TGCGCCAGCAGTAGACTAGAGACGGGTACTACGAGCAGTACTTC	EEEEEEEEEEEEEEEEEEEEEEEEEEEEEEEEEEEEEEEEEEEE	TRBV23-1*00(869.5)	TRBD2*00(30)	TRBJ2-7*00(205.2)		580|592|617|0|12||60.0	18|24|48|13|19||30.0	23|39|67|28|44||80.0												TGCGCCAGCAGTAGACTAGAGACGGGTACTACGAGCAGTACTTC	36								CASSRLE_GYYEQYF		:::::::::0:-5:12:13:-2:-8:19:28:-3:44:::	TLML_16_	DNA
50	CLONES_TRBTLML_16__FU4_TCR-J_Dep_TCR-V_genomic_1000_AGTCACTA_merged_2500000.txt	271	88	0.00403559	TGTGCCAGCAGCTGGGGACCTCTGGACTACACCTTC	EEEEEEEEEEEEEEEEEEEEEEEEEEEEEEEEEEEE	TRBV5-6*00(459.6),TRBV5-7*00(438.7),TRBV5-5*00(413.4)	TRBD1*00(25),TRBD2*00(25)	TRBJ1-2*00(191.8)		550|563|586|0|13||65.0;551|564|587|0|13||65.0;549|562|585|0|13||65.0	12|17|36|14|19||25.0;16|21|48|14|19||25.0	30|40|68|26|36||50.0												TGTGCCAGCAGCTGGGGACCTCTGGACTACACCTTC	36								CASSWGPLDYTF		:::::::::0:-3:13:14:0:-7:19:26:-10:36:::	TLML_16_	DNA
51	CLONES_TRBTLML_16__FU4_TCR-J_Dep_TCR-V_genomic_1000_AGTCACTA_merged_2500000.txt	283	85	0.00389801	TGTGCCATCAAGGGACTAGCGGGAGCCCTCGACACAGATACGCAGTATTTT	EEEEEEEEEEEEEEEEEEEEEEEEEEEEEEEEEEEEEEEEEEEEEEEEEEE	TRBV10-3*00(589.6)	TRBD2*00(70)	TRBJ2-3*00(234.6)		533|543|570|0|10||50.0	16|30|48|11|25||70.0	22|41|69|32|51||95.0												TGTGCCATCAAGGGACTAGCGGGAGCCCTCGACACAGATACGCAGTATTTT	36								CAIKGLAGALDTDTQYF		:::::::::0:-7:10:11:0:-2:25:32:-2:51:::	TLML_16_	DNA
52	CLONES_TRBTLML_16__FU4_TCR-J_Dep_TCR-V_genomic_1000_AGTCACTA_merged_2500000.txt	289	84	0.00385215	TGTGCCAGCAGTACGACTAGCGGAACGAATACGCAGTATTTT	EEEEEEEEEEEEEEEEEEEEEEEEEEEEEEEEEEEEEEEEEE	TRBV3-1*00(415.5)	TRBD2*00(45)	TRBJ2-3*00(209.6)		543|554|580|0|11||55.0	18|27|48|14|23||45.0	27|41|69|28|42||70.0												TGTGCCAGCAGTACGACTAGCGGAACGAATACGCAGTATTTT	36								CASSTTSGTNTQYF		:::::::::0:-6:11:14:-2:-5:23:28:-7:42:::	TLML_16_	DNA
53	CLONES_TRBTLML_16__FU4_TCR-J_Dep_TCR-V_genomic_1000_AGTCACTA_merged_2500000.txt	292	84	0.00385215	TGTGCCAGCAGTCGGGTCGTCCAAGAGACCCAGTACTTC	EEEEEEEEEEEEEEEEEEEEEEEEEEEEEEEEEEEEEEE	TRBV27*00(663.6)		TRBJ2-5*00(199.6)		556|568|593|0|12||60.0		21|40|68|20|39||95.0												TGTGCCAGCAGTCGGGTCGTCCAAGAGACCCAGTACTTC	36								CASSRVVQETQYF		:::::::::0:-5:12:::::20:-1:39:::	TLML_16_	DNA
54	CLONES_TRBTLML_16__FU4_TCR-J_Dep_TCR-V_genomic_1000_AGTCACTA_merged_2500000.txt	294	83	0.00380629	TGTGCCAGCAGTCCACCCCAAGGGTGGGAGGCCCCTCCTACAATGAGCAGTTCTTC	EEEEEEEEEEEEEEEEEEEEEEEEEEEEEEEEEEEEEEEEEEEEEEEEEEEEEEEE	TRBV28*00(638.3)	TRBD2*00(30)	TRBJ2-1*00(249.4)		564|576|601|0|12||60.0	25|31|48|25|31||30.0	20|42|70|34|56||110.0												TGTGCCAGCAGTCCACCCCAAGGGTGGGAGGCCCCTCCTACAATGAGCAGTTCTTC	36								CASSPPQGW_GPSYNEQFF		:::::::::0:-5:12:25:-9:-1:31:34:0:56:::	TLML_16_	DNA
55	CLONES_TRBTLML_16__FU4_TCR-J_Dep_TCR-V_genomic_1000_AGTCACTA_merged_2500000.txt	295	83	0.00380629	TGCAGTGCTACCTCACGACTAGCGGGAGCTCCTACAATGAGCAGTTCTTC	EEEEEEEEEEEEEEEEEEEEEEEEEEEEEEEEEEEEEEEEEEEEEEEEEE	TRBV20-1*00(658.1)	TRBD2*00(40)	TRBJ2-1*00(201.1)		759|769|793|0|10||50.0	18|26|48|16|24||40.0	16|42|70|24|50||130.0												TGCAGTGCTACCTCACGACTAGCGGGAGCTCCTACAATGAGCAGTTCTTC	36								CSATSRLA_SSYNEQFF		:::::::::0:-4:10:16:-2:-6:24:24:4:50:::	TLML_16_	DNA
56	CLONES_TRBTLML_16__FU4_TCR-J_Dep_TCR-V_genomic_1000_AGTCACTA_merged_2500000.txt	298	83	0.00380629	TGTGCCAGCAGTCGGTGGGCAGAGAACACCGGGGAGCTGTTTTTT	EEEEEEEEEEEEEEEEEEEEEEEEEEEEEEEEEEEEEEEEEEEEE	TRBV6-2*00(1083.9),TRBV6-3*00(1083.9)		TRBJ2-2*00(185)		516|528|553|0|12||60.0;516|528|553|0|12||60.0		21|43|71|23|45||110.0												TGTGCCAGCAGTCGGTGGGCAGAGAACACCGGGGAGCTGTTTTTT	36								CASSRWAENTGELFF		:::::::::0:-5:12:::::23:-1:45:::	TLML_16_	DNA
57	CLONES_TRBTLML_16__FU4_TCR-J_Dep_TCR-V_genomic_1000_AGTCACTA_merged_2500000.txt	319	79	0.00362286	TGTGCCAGCAGCGGGCTAGCGATACCTACGAGCAGTACTTC	EEEEEEEEEEEEEEEEEEEEEEEEEEEEEEEEEEEEEEEEE	TRBV21-1*00(428.1)	TRBD2*00(30)	TRBJ2-7*00(221.4)		544|556|581|0|12||60.0	20|26|48|15|21||30.0	22|39|67|24|41||85.0												TGTGCCAGCAGCGGGCTAGCGATACCTACGAGCAGTACTTC	36								CASSGLA_TYEQYF		:::::::::0:-5:12:15:-4:-6:21:24:-2:41:::	TLML_16_	DNA
58	CLONES_TRBTLML_16__FU4_TCR-J_Dep_TCR-V_genomic_1000_AGTCACTA_merged_2500000.txt	322	77	0.00353114	TGTGCCAGCAGCTTACCAGCGGGAGTTCTAGGCAATGAGCAGTTCTTC	EEEEEEEEEEEEEEEEEEEEEEEEEEEEEEEEEEEEEEEEEEEEEEEE	TRBV7-9*00(622.4)	TRBD2*00(40)	TRBJ2-1*00(129.8)		556|571|593|0|15||75.0	22|30|48|17|25||40.0	26|42|70|32|48||80.0												TGTGCCAGCAGCTTACCAGCGGGAGTTCTAGGCAATGAGCAGTTCTTC	36								CASSLPAGVLGNEQFF		:::::::::0:-2:15:17:-6:-2:25:32:-6:48:::	TLML_16_	DNA
59	CLONES_TRBTLML_16__FU4_TCR-J_Dep_TCR-V_genomic_1000_AGTCACTA_merged_2500000.txt	328	76	0.00348528	TGTGCCAGTACGGGACTAGCGGGAGCGGAAGAGACCCAGTACTTC	EEEEEEEEEEEEEEEEEEEEEEEEEEEEEEEEEEEEEEEEEEEEE	TRBV19*00(363.1)	TRBD2*00(75)	TRBJ2-5*00(224.1)		559|569|596|0|10||50.0	15|30|48|10|25||75.0	23|40|68|28|45||85.0												TGTGCCAGTACGGGACTAGCGGGAGCGGAAGAGACCCAGTACTTC	36								CASTGLAGAEETQYF		:::::::::0:-7:10:10:1:-2:25:28:-3:45:::	TLML_16_	DNA
60	CLONES_TRBTLML_16__FU4_TCR-J_Dep_TCR-V_genomic_1000_AGTCACTA_merged_2500000.txt	330	76	0.00348528	TGTGCCAGCAGTGAAGACCGATCCCGGCAATGAGCAGTTCTTC	EEEEEEEEEEEEEEEEEEEEEEEEEEEEEEEEEEEEEEEEEEE	TRBV6-1*00(612.8)	TRBD1*00(30),TRBD2*00(30)	TRBJ2-1*00(84.8)		516|532|553|0|16||80.0	8|14|36|21|27||30.0;12|18|48|21|27||30.0	26|42|70|27|43||80.0												TGTGCCAGCAGTGAAGACCGATCCCGGCAATGAGCAGTTCTTC	36								CASSEDR_PGNEQFF		:::::::::0:-1:16:21:4:-10:27:27:-6:43:::	TLML_16_	DNA
61	CLONES_TRBTLML_16__FU4_TCR-J_Dep_TCR-V_genomic_1000_AGTCACTA_merged_2500000.txt	332	75	0.00343942	TGTGCCAGCAGCGCAAAGACAGGGGGAAGTCTCGAGCAGTACTTC	EEEEEEEEEEEEEEEEEEEEEEEEEEEEEEEEEEEEEEEEEEEEE	TRBV6-5*00(934.7)	TRBD1*00(45)	TRBJ2-7*00(204.5)		519|530|556|0|11||55.0	14|23|36|17|26||45.0	26|39|67|32|45||65.0												TGTGCCAGCAGCGCAAAGACAGGGGGAAGTCTCGAGCAGTACTTC	36								CASSAKTGGSLEQYF		:::::::::0:-6:11:17:-2:-1:26:32:-6:45:::	TLML_16_	DNA
62	CLONES_TRBTLML_16__FU4_TCR-J_Dep_TCR-V_genomic_1000_AGTCACTA_merged_2500000.txt	334	75	0.00343942	TGTGCCAGCAGCTTGACAGGGGAAGATACGCAGTATTTT	EEEEEEEEEEEEEEEEEEEEEEEEEEEEEEEEEEEEEEE	TRBV7-9*00(1237.1)	TRBD1*00(40)	TRBJ2-3*00(190)		556|570|593|0|14||70.0	14|22|36|14|22||40.0	25|41|69|23|39||80.0												TGTGCCAGCAGCTTGACAGGGGAAGATACGCAGTATTTT	36								CASSLTGEDTQYF		:::::::::0:-3:14:14:-2:-2:22:23:-5:39:::	TLML_16_	DNA
63	CLONES_TRBTLML_16__FU4_TCR-J_Dep_TCR-V_genomic_1000_AGTCACTA_merged_2500000.txt	338	74	0.00339356	TGCAGTGCTAGAGTGGGGCGGACTAGCGGAGATACGCAGTATTTT	EEEEEEEEEEEEEEEEEEEEEEEEEEEEEEEEEEEEEEEEEEEEE	TRBV20-1*00(513.4)	TRBD1*00(30)	TRBJ2-3*00(222.8)		759|772|793|0|13||65.0	19|25|36|14|20||30.0	18|41|69|22|45|SA23GSC24G|83.0												TGCAGTGCTAGAGTGGGGCGGACTAGCGGAGATACGCAGTATTTT	36								CSARVGRTSGDTQYF		:::::::::0:-1:13:14:-7:1:20:22:2:45:::	TLML_16_	DNA
64	CLONES_TRBTLML_16__FU4_TCR-J_Dep_TCR-V_genomic_1000_AGTCACTA_merged_2500000.txt	340	74	0.00339356	TGCAGTGCTAGAGATAGGGCAGTACCAAGAGACCCAGTACTTC	EEEEEEEEEEEEEEEEEEEEEEEEEEEEEEEEEEEEEEEEEEE	TRBV20-1*00(1302.3)	TRBD2*00(25)	TRBJ2-5*00(162.5)		759|774|793|0|15||75.0	28|33|48|15|20||25.0	18|40|68|21|43||110.0												TGCAGTGCTAGAGATAGGGCAGTACCAAGAGACCCAGTACTTC	36								CSARDRA_YQETQYF		:::::::::0:1:15:15:-12:1:20:21:2:43:::	TLML_16_	DNA
65	CLONES_TRBTLML_16__FU4_TCR-J_Dep_TCR-V_genomic_1000_AGTCACTA_merged_2500000.txt	341	74	0.00339356	TGTGCCAGCAGCTTGATGGGACCCGAGCAGTACTTC	EEEEEEEEEEEEEEEEEEEEEEEEEEEEEEEEEEEE	TRBV5-5*00(364.3),TRBV5-6*00(348.3),TRBV5-7*00(332.3)	TRBD1*00(25),TRBD2*00(25)	TRBJ2-7*00(204.8)		549|564|585|0|15||75.0;550|565|586|0|15||75.0;551|566|587|0|15||75.0	12|17|36|17|22||25.0;16|21|48|17|22||25.0	26|39|67|23|36||65.0												TGTGCCAGCAGCTTGATGGGACCCGAGCAGTACTTC	36								CASSLMGPEQYF		:::::::::0:-1:15:17:0:-7:22:23:-6:36:::	TLML_16_	DNA
66	CLONES_TRBTLML_16__FU4_TCR-J_Dep_TCR-V_genomic_1000_AGTCACTA_merged_2500000.txt	344	73	0.0033477	TGTGCCAGCAGCTTGTTTGTACTAGCGGGAGTACGCAATGAGCAGTTCTTC	EEEEEEEEEEEEEEEEEEEEEEEEEEEEEEEEEEEEEEEEEEEEEEEEEEE	TRBV5-4*00(598.7)	TRBD2*00(55)	TRBJ2-1*00(145)		549|564|585|0|15||75.0	19|30|48|20|31||55.0	26|42|70|35|51||80.0												TGTGCCAGCAGCTTGTTTGTACTAGCGGGAGTACGCAATGAGCAGTTCTTC	36								CASSLFVLAGVRNEQFF		:::::::::0:-1:15:20:-3:-2:31:35:-6:51:::	TLML_16_	DNA
67	CLONES_TRBTLML_16__FU4_TCR-J_Dep_TCR-V_genomic_1000_AGTCACTA_merged_2500000.txt	347	73	0.0033477	TGTGCCAGCAGCCAAGATCCCTACAGGGGAGATACGCAGTATTTT	EEEEEEEEEEEEEEEEEEEEEEEEEEEEEEEEEEEEEEEEEEEEE	TRBV4-2*00(624.3),TRBV4-3*00(608.3)	TRBD1*00(35)	TRBJ2-3*00(214.5)		537|556|574|0|19||95.0;537|556|574|0|19|SC539T|79.0	15|22|36|22|29||35.0	25|41|69|29|45||80.0												TGTGCCAGCAGCCAAGATCCCTACAGGGGAGATACGCAGTATTTT	36								CASSQDPYRGDTQYF		:::::::::0:2:19:22:-3:-2:29:29:-5:45:::	TLML_16_	DNA
68	CLONES_TRBTLML_16__FU4_TCR-J_Dep_TCR-V_genomic_1000_AGTCACTA_merged_2500000.txt	355	71	0.00325598	TGTGCCAGCAGCAAGGGCAGAAAAGGGGTTTTGTACAAAGCTGTAACATTGTGGGGACAGAAAAGGGCGTTAGAGCAATCAGCCCCAGCATTTT	EEEEEEEEEEEEEEEEEEEEEEEEEEEEEEEEEEEEEEEEEEEEEEEEEEEEEEEEEEEEEEEEEEEEEEEEEEEEEEEEEEEEEEEEEEEEEE	TRBV21-1*00(554)	TRBD1*00(35)	TRBJ1-5*00(245)		544|558|581|0|14||70.0	12|19|36|53|60||35.0	21|42|70|73|94||105.0												TGTGCCAGCAGCAAGGGCAGAAAAGGGGTTTTGTACAAAGCTGTAACATTGTGGGGACAGAAAAGGGCGTTAGAGCAATCAGCCCCAGCATTTT	36								CASSKGRKGVLYKAVT_CGDRKGR*SNQPQHF		:::::::::0:-3:14:53:0:-5:60:73:-1:94:::	TLML_16_	DNA
69	CLONES_TRBTLML_16__FU4_TCR-J_Dep_TCR-V_genomic_1000_AGTCACTA_merged_2500000.txt	357	71	0.00325598	TGCGCCAGCAGCCAAGATAGGAGGGCCCGCGAAGATACGCAGTATTTT	EEEEEEEEEEEEEEEEEEEEEEEEEEEEEEEEEEEEEEEEEEEEEEEE	TRBV4-3*00(848)	TRBD2*00(45)	TRBJ2-3*00(145)		537|555|574|0|18||90.0	26|35|48|19|28||45.0	25|41|69|32|48||80.0												TGCGCCAGCAGCCAAGATAGGAGGGCCCGCGAAGATACGCAGTATTTT	36								CASSQDRRAREDTQYF		:::::::::0:1:18:19:-10:3:28:32:-5:48:::	TLML_16_	DNA
70	CLONES_TRBTLML_16__FU4_TCR-J_Dep_TCR-V_genomic_1000_AGTCACTA_merged_2500000.txt	360	71	0.00325598	TGCAGCGTTGGCAGGGGCACTGGGGCCAACGTCCTGACTTTC	EEEEEEEEEEEEEEEEEEEEEEEEEEEEEEEEEEEEEEEEEE	TRBV29-1*00(797.9)	TRBD1*00(30)	TRBJ2-6*00(190)		700|710|734|0|10||50.0	16|22|36|11|17||30.0	22|45|73|19|42||115.0												TGCAGCGTTGGCAGGGGCACTGGGGCCAACGTCCTGACTTTC	36								CSVGRGTGANVLTF		:::::::::0:-4:10:11:-4:-2:17:19:-2:42:::	TLML_16_	DNA
71	CLONES_TRBTLML_16__FU4_TCR-J_Dep_TCR-V_genomic_1000_AGTCACTA_merged_2500000.txt	371	69	0.00316427	TGCAGCGTTGAAGATGGGGGACTAGCGGGAGAGTCCCAAGAGACCCAGTACTTC	EEEEEEEEEEEEEEEEEEEEEEEEEEEEEEEEEEEEEEEEEEEEEEEEEEEEEE	TRBV29-1*00(1009)	TRBD2*00(70)	TRBJ2-5*00(210.5)		700|715|734|0|15||75.0	16|30|48|17|31||70.0	21|40|68|35|54||95.0												TGCAGCGTTGAAGATGGGGGACTAGCGGGAGAGTCCCAAGAGACCCAGTACTTC	36								CSVEDGGLAGESQETQYF		:::::::::0:1:15:17:0:-2:31:35:-1:54:::	TLML_16_	DNA
72	CLONES_TRBTLML_16__FU4_TCR-J_Dep_TCR-V_genomic_1000_AGTCACTA_merged_2500000.txt	381	67	0.00307255	TGCGCCAGCAGCCAAGATGCCCCACCGGCGGGAGGGCTGCAAGAGACCCAGTACTTC	EEEEEEEEEEEEEEEEEEEEEEEEEEEEEEEEEEEEEEEEEEEEEEEEEEEEEEEEE	TRBV4-1*00(614)	TRBD2*00(50)	TRBJ2-5*00(145)		537|555|574|0|18||90.0	23|33|48|27|37||50.0	22|40|68|39|57||90.0												TGCGCCAGCAGCCAAGATGCCCCACCGGCGGGAGGGCTGCAAGAGACCCAGTACTTC	36								CASSQDAPPAGGLQETQYF		:::::::::0:1:18:27:-7:1:37:39:-2:57:::	TLML_16_	DNA
73	CLONES_TRBTLML_16__FU4_TCR-J_Dep_TCR-V_genomic_1000_AGTCACTA_merged_2500000.txt	383	67	0.00307255	TGTGCCAGCAGCAAAGCGCTGACAGGGGGCGATGGGAGACCCAGTACTTC	EEEEEEEEEEEEEEEEEEEEEEEEEEEEEEEEEEEEEEEEEEEEEEEEEE	TRBV21-1*00(579.7)	TRBD1*00(55)	TRBJ2-5*00(214.7)		544|564|581|0|20||100.0	14|25|36|20|31||55.0	25|40|68|35|50||75.0												TGTGCCAGCAGCAAAGCGCTGACAGGGGGCGATGGGAGACCCAGTACTTC	36								CASSKALT_GRWETQYF		:::::::::0:3:20:20:-2:1:31:35:-5:50:::	TLML_16_	DNA
74	CLONES_TRBTLML_16__FU4_TCR-J_Dep_TCR-V_genomic_1000_AGTCACTA_merged_2500000.txt	385	67	0.00307255	TGTGCCAGCACCAACCAGGGGTTCCATGGCTACACCTTC	EEEEEEEEEEEEEEEEEEEEEEEEEEEEEEEEEEEEEEE	TRBV6-5*00(883.8)	TRBD1*00(30)	TRBJ1-2*00(124.8)		519|529|556|0|10||50.0	16|22|36|15|21||30.0	26|40|68|25|39||70.0												TGTGCCAGCACCAACCAGGGGTTCCATGGCTACACCTTC	36								CASTNQGFHGYTF		:::::::::0:-7:10:15:-4:-2:21:25:-6:39:::	TLML_16_	DNA
75	CLONES_TRBTLML_16__FU4_TCR-J_Dep_TCR-V_genomic_1000_AGTCACTA_merged_2500000.txt	395	65	0.00298083	TGCGCCAGCAGCCAAGTTGGACCAGCGGAGAGCACAGATACGCAGTATTTT	EEEEEEEEEEEEEEEEEEEEEEEEEEEEEEEEEEEEEEEEEEEEEEEEEEE	TRBV4-3*00(485.2),TRBV4-2*00(464.5)	TRBD2*00(34)	TRBJ2-3*00(242.3)		537|553|574|0|16||80.0;537|553|574|0|16|ST539C|64.0	17|27|48|18|28|ST21C|34.0	20|41|69|30|51||105.0												TGCGCCAGCAGCCAAGTTGGACCAGCGGAGAGCACAGATACGCAGTATTTT	36								CASSQVGPAESTDTQYF		:::::::::0:-1:16:18:-1:-5:28:30:0:51:::	TLML_16_	DNA
76	CLONES_TRBTLML_16__FU4_TCR-J_Dep_TCR-V_genomic_1000_AGTCACTA_merged_2500000.txt	405	64	0.00293497	TGTGCCAGCAGCCAAGAGCGGGGCTCTGGGGCCAACGTCCTGACTTTC	EEEEEEEEEEEEEEEEEEEEEEEEEEEEEEEEEEEEEEEEEEEEEEEE	TRBV4-2*00(1058.4)	TRBD2*00(25)	TRBJ2-6*00(188.3)		537|554|574|0|17||85.0	23|28|48|17|22||25.0	19|45|73|22|48||130.0												TGTGCCAGCAGCCAAGAGCGGGGCTCTGGGGCCAACGTCCTGACTTTC	36								CASSQERGSGANVLTF		:::::::::0:0:17:17:-7:-4:22:22:1:48:::	TLML_16_	DNA
77	CLONES_TRBTLML_16__FU4_TCR-J_Dep_TCR-V_genomic_1000_AGTCACTA_merged_2500000.txt	409	64	0.00293497	TGTGCCAGCGCGCCCCAAGGTGATGGCAATCAGCCCCAGCATTTT	EEEEEEEEEEEEEEEEEEEEEEEEEEEEEEEEEEEEEEEEEEEEE	TRBV7-9*00(584.5)	TRBD1*00(35)	TRBJ1-5*00(239.2)		556|565|593|0|9||45.0	22|29|36|9|16||35.0	22|42|70|25|45||100.0												TGTGCCAGCGCGCCCCAAGGTGATGGCAATCAGCCCCAGCATTTT	36								CASAPQGDGNQPQHF		:::::::::0:-8:9:9:-10:5:16:25:-2:45:::	TLML_16_	DNA
78	CLONES_TRBTLML_16__FU4_TCR-J_Dep_TCR-V_genomic_1000_AGTCACTA_merged_2500000.txt	411	64	0.00293497	TGTGCCAGCAGCCCACAGGGAGGGAATTCACCCCTCCACTTT	EEEEEEEEEEEEEEEEEEEEEEEEEEEEEEEEEEEEEEEEEE	TRBV2*00(529)	TRBD2*00(35),TRBD1*00(30)	TRBJ1-6*00(212.8)		518|529|555|0|11||55.0	25|32|48|17|24||35.0;15|21|36|14|20||30.0	27|45|73|24|42||90.0												TGTGCCAGCAGCCCACAGGGAGGGAATTCACCCCTCCACTTT	36								CASSPQGGNSPLHF		:::::::::0:-6:11:17:-9:0:24:24:-7:42:::	TLML_16_	DNA
79	CLONES_TRBTLML_16__FU4_TCR-J_Dep_TCR-V_genomic_1000_AGTCACTA_merged_2500000.txt	419	63	0.00288911	TGTGCCAGCAGTTTAGCTAGCGGTACGGCGCAGTTCTTC	EEEEEEEEEEEEEEEEEEEEEEEEEEEEEEEEEEEEEEE	TRBV12-3*00(761.2),TRBV12-4*00(761.2)	TRBD2*00(30)	TRBJ2-1*00(161.8)		530|547|567|0|17||85.0;530|547|567|0|17||85.0	21|27|48|17|23||30.0	32|42|70|29|39||50.0												TGTGCCAGCAGTTTAGCTAGCGGTACGGCGCAGTTCTTC	36								CASSLASGTAQFF		:::::::::0:0:17:17:-5:-5:23:29:-12:39:::	TLML_16_	DNA
80	CLONES_TRBTLML_16__FU4_TCR-J_Dep_TCR-V_genomic_1000_AGTCACTA_merged_2500000.txt	421	62	0.00284325	TGTGCCAGCAGCTTATTGCAGACAAACTCCTACGAGCAGTACTTC	EEEEEEEEEEEEEEEEEEEEEEEEEEEEEEEEEEEEEEEEEEEEE	TRBV11-1*00(358.1)		TRBJ2-7*00(235)		531|546|568|0|15||75.0		20|39|67|26|45||95.0												TGTGCCAGCAGCTTATTGCAGACAAACTCCTACGAGCAGTACTTC	36								CASSLLQTNSYEQYF		:::::::::0:-2:15:::::26:0:45:::	TLML_16_	DNA
81	CLONES_TRBTLML_16__FU4_TCR-J_Dep_TCR-V_genomic_1000_AGTCACTA_merged_2500000.txt	424	62	0.00284325	TGTGCCAGCGGGACTACGGGGACAGATACGCAGTATTTT	EEEEEEEEEEEEEEEEEEEEEEEEEEEEEEEEEEEEEEE	TRBV6-6*00(537)	TRBD2*00(35)	TRBJ2-3*00(228.6)		516|525|553|0|9||45.0	16|23|48|9|16||35.0	23|41|69|21|39||90.0												TGTGCCAGCGGGACTACGGGGACAGATACGCAGTATTTT	36								CASGTTGTDTQYF		:::::::::0:-8:9:9:0:-9:16:21:-3:39:::	TLML_16_	DNA
82	CLONES_TRBTLML_16__FU4_TCR-J_Dep_TCR-V_genomic_1000_AGTCACTA_merged_2500000.txt	425	61	0.0027974	TGTGCCAGCAGTCTCTTAGCGGGAGGGAACAATGAGCAGTTCTTC	EEEEEEEEEEEEEEEEEEEEEEEEEEEEEEEEEEEEEEEEEEEEE	TRBV28*00(449.5)	TRBD2*00(55)	TRBJ2-1*00(223.9)		564|576|601|0|12||60.0	21|32|48|16|27||55.0	25|42|70|28|45||85.0												TGTGCCAGCAGTCTCTTAGCGGGAGGGAACAATGAGCAGTTCTTC	36								CASSLLAGGNNEQFF		:::::::::0:-5:12:16:-5:0:27:28:-5:45:::	TLML_16_	DNA
83	CLONES_TRBTLML_16__FU4_TCR-J_Dep_TCR-V_genomic_1000_AGTCACTA_merged_2500000.txt	429	61	0.0027974	TGTGCCAGACCTCTCCAGAATTCTACAGATACGCAGTATTTT	EEEEEEEEEEEEEEEEEEEEEEEEEEEEEEEEEEEEEEEEEE	TRBV14*00(574.2)		TRBJ2-3*00(228.6)		516|524|553|0|8||40.0		23|41|69|24|42||90.0												TGTGCCAGACCTCTCCAGAATTCTACAGATACGCAGTATTTT	36								CARPLQNSTDTQYF		:::::::::0:-9:8:::::24:-3:42:::	TLML_16_	DNA
84	CLONES_TRBTLML_16__FU4_TCR-J_Dep_TCR-V_genomic_1000_AGTCACTA_merged_2500000.txt	452	59	0.00270568	TGTGCCTGGAGTGTGGGGCAGGGCTGGGCCGAGCAGTACTTC	EEEEEEEEEEEEEEEEEEEEEEEEEEEEEEEEEEEEEEEEEE	TRBV30*00(501.7)	TRBD1*00(29),TRBD2*00(25)	TRBJ2-7*00(170.4)		787|801|821|0|14||70.0	12|21|36|14|23|SA15G|29.0;28|33|48|19|24||25.0	26|39|67|29|42||65.0												TGTGCCTGGAGTGTGGGGCAGGGCTGGGCCGAGCAGTACTTC	36								CAWSVGQGWAEQYF		:::::::::0:0:14:14:0:-3:23:29:-6:42:::	TLML_16_	DNA
85	CLONES_TRBTLML_16__FU4_TCR-J_Dep_TCR-V_genomic_1000_AGTCACTA_merged_2500000.txt	455	59	0.00270568	TGTGCCATAACCGGGACGGACAGTTACGAGCAGTACTTC	EEEEEEEEEEEEEEEEEEEEEEEEEEEEEEEEEEEEEEE	TRBV2*00(239.7)	TRBD1*00(35),TRBD2*00(35)	TRBJ2-7*00(215)		518|525|555|0|7||35.0	10|17|36|10|17||35.0;14|21|48|10|17||35.0	24|39|67|24|39||75.0												TGTGCCATAACCGGGACGGACAGTTACGAGCAGTACTTC	36								CAITGTDSYEQYF		:::::::::0:-10:7:10:2:-7:17:24:-4:39:::	TLML_16_	DNA
86	CLONES_TRBTLML_16__FU4_TCR-J_Dep_TCR-V_genomic_1000_AGTCACTA_merged_2500000.txt	461	58	0.00265982	TGTGCCAGCAGCCAAGTTAGGTACCCACTCATCCGCGGGCCTCTATGGCTACACCTTC	EEEEEEEEEEEEEEEEEEEEEEEEEEEEEEEEEEEEEEEEEEEEEEEEEEEEEEEEEE	TRBV3-2*00(1169)	TRBD2*00(25)	TRBJ1-2*00(200)		543|559|580|0|16||80.0	23|28|48|34|39||25.0	24|40|68|42|58||80.0												TGTGCCAGCAGCCAAGTTAGGTACCCACTCATCCGCGGGCCTCTATGGCTACACCTTC	36								CASSQVRYPL_SAGLYGYTF		:::::::::0:-1:16:34:-7:-4:39:42:-4:58:::	TLML_16_	DNA
87	CLONES_TRBTLML_16__FU4_TCR-J_Dep_TCR-V_genomic_1000_AGTCACTA_merged_2500000.txt	462	58	0.00265982	TGTGCCAGCAGTTTATTTGTCAGAAATCAGCCCCAGCATTTT	EEEEEEEEEEEEEEEEEEEEEEEEEEEEEEEEEEEEEEEEEE	TRBV28*00(1115.1)		TRBJ1-5*00(230)		564|580|601|0|16||80.0		24|42|70|24|42||90.0												TGTGCCAGCAGTTTATTTGTCAGAAATCAGCCCCAGCATTTT	36								CASSLFVRNQPQHF		:::::::::0:-1:16:::::24:-4:42:::	TLML_16_	DNA
88	CLONES_TRBTLML_16__FU4_TCR-J_Dep_TCR-V_genomic_1000_AGTCACTA_merged_2500000.txt	463	58	0.00265982	TGTGCCAGCAGTCGGAGGGCGATAACCTACGAGCAGTACTTC	EEEEEEEEEEEEEEEEEEEEEEEEEEEEEEEEEEEEEEEEEE	TRBV3-2*00(988.6)	TRBD2*00(35)	TRBJ2-7*00(223.9)		543|554|580|0|11||55.0	26|33|48|13|20||35.0	22|39|67|25|42||85.0												TGTGCCAGCAGTCGGAGGGCGATAACCTACGAGCAGTACTTC	36								CASSRRAITYEQYF		:::::::::0:-6:11:13:-10:1:20:25:-2:42:::	TLML_16_	DNA
89	CLONES_TRBTLML_16__FU4_TCR-J_Dep_TCR-V_genomic_1000_AGTCACTA_merged_2500000.txt	469	57	0.00261396	TGTGCCAGCAGTTTTTGGACAGATAGTAGCGGGAGGACGGACGAGCAGTACTTC	EEEEEEEEEEEEEEEEEEEEEEEEEEEEEEEEEEEEEEEEEEEEEEEEEEEEEE	TRBV28*00(839.7)	TRBD2*00(50)	TRBJ2-7*00(209.4)		564|578|601|0|14||70.0	21|31|48|26|36||50.0	25|39|67|40|54||70.0												TGTGCCAGCAGTTTTTGGACAGATAGTAGCGGGAGGACGGACGAGCAGTACTTC	36								CASSFWTDSSGRTDEQYF		:::::::::0:-3:14:26:-5:-1:36:40:-5:54:::	TLML_16_	DNA
90	CLONES_TRBTLML_16__FU4_TCR-J_Dep_TCR-V_genomic_1000_AGTCACTA_merged_2500000.txt	478	57	0.00261396	TGTGCCAGCAGTGAAGCTCTAGCGGGTGCCTCCTTC	EEEEEEEEEEEEEEEEEEEEEEEEEEEEEEEEEEEE	TRBV6-1*00(444.4)	TRBD2*00(40)	TRBJ2-7*00(159.4)		516|533|553|0|17||85.0	20|28|48|18|26||40.0	35|39|67|32|36||20.0												TGTGCCAGCAGTGAAGCTCTAGCGGGTGCCTCCTTC	36								CASSEALAGASF		:::::::::0:0:17:18:-4:-4:26:32:-15:36:::	TLML_16_	DNA
91	CLONES_TRBTLML_16__FU4_TCR-J_Dep_TCR-V_genomic_1000_AGTCACTA_merged_2500000.txt	481	56	0.0025681	TGCGCCAGCAGCCAAGATGCGGGACAGAACCCTAATGAAAAACTGTTTTTT	EEEEEEEEEEEEEEEEEEEEEEEEEEEEEEEEEEEEEEEEEEEEEEEEEEE	TRBV4-1*00(533.5)	TRBD1*00(40)	TRBJ1-4*00(238.8)		537|555|574|0|18||90.0	11|19|36|19|27||40.0	23|43|71|31|51||100.0												TGCGCCAGCAGCCAAGATGCGGGACAGAACCCTAATGAAAAACTGTTTTTT	36								CASSQDAGQNPNEKLFF		:::::::::0:1:18:19:1:-5:27:31:-3:51:::	TLML_16_	DNA
92	CLONES_TRBTLML_16__FU4_TCR-J_Dep_TCR-V_genomic_1000_AGTCACTA_merged_2500000.txt	484	56	0.0025681	TGTGCCAGCAGCTTTTCGACAGGCTACAATGAGCAGTTCTTC	EEEEEEEEEEEEEEEEEEEEEEEEEEEEEEEEEEEEEEEEEE	TRBV11-3*00(520),TRBV11-1*00(506.6),TRBV11-2*00(483.7)	TRBD1*00(30)	TRBJ2-1*00(229.4)		521|535|558|0|14||70.0;531|545|568|0|14||70.0;522|536|559|0|14||70.0	14|20|36|17|23||30.0	23|42|70|23|42||95.0												TGTGCCAGCAGCTTTTCGACAGGCTACAATGAGCAGTTCTTC	36								CASSFSTGYNEQFF		:::::::::0:-3:14:17:-2:-4:23:23:-3:42:::	TLML_16_	DNA
93	CLONES_TRBTLML_16__FU4_TCR-J_Dep_TCR-V_genomic_1000_AGTCACTA_merged_2500000.txt	490	55	0.00252224	TGCAGTGCTAGGGGCGGGAGGACCGCCGGGGAGCTGTTTTTTGGAGAAGGCTCTAGGCTGACCGTACTGGGTAAGGAGGCGGTTGGGGCTCCGGAGAGCTCCGAGAGGGCGGGATGGGCAGAGGTAAGCAGCTGCCCCACTCTGAGAGGGGCTGTGCTGAGAGGCGCTGCTGGG	EEEEEEEEEEEEEEEEEEEEEEEEEEEEEEEEEEEEEEEEEEEEEEEEEEEEEEEEEEEEEEEEEEEEEEEEEEEEEEEEEEEEEEEEEEEEEEEEEEEEEEEEEEEEEEEEEEEEEEEEEEEEEEEEEEEEEEEEEEEEEEEEEEEEEEEEEEEEEEEEEEEEEEEEEEEEEE	TRBV20-1*00(255.8)	TRBD2*00(40)	TRBJ2-2P*00(235),TRBJ2-2*00(225)		759|770|793|0|11||55.0	23|31|48|13|21||40.0	19|38|66|155|174||95.0;43|43|71|174|174||0.0												TGCAGTGCTAGGGGCGGGAGGACCGCCGGGGAGCTGTTTTTTGGAGAAGGCTCTAGGCTGACCGTACTGGGTAAGGAGGCGGTTGGGGCTCCGGAGAGCTCCGAGAGGGCGGGATGGGCAGAGGTAAGCAGCTGCCCCACTCTGAGAGGGGCTGTGCTGAGAGGCGCTGCTGGG	36								CSARGGRTAGELFFGEGSRLTVLGKEAVGAPESSERAGWAEVSSCPTLRGAVLRGAAG		:::::::::0:-3:11:13:-7:-1:21:155:1:174:::	TLML_16_	DNA
94	CLONES_TRBTLML_16__FU4_TCR-J_Dep_TCR-V_genomic_1000_AGTCACTA_merged_2500000.txt	491	55	0.00252224	TGTGCCAGCAGTTTGGGGTACGAGCCGTACTTCGGGCCAGGCACGCGGCTCCTGGTGCTCGGTGAGCGCGGGCTGCTGGGGCGCGGGCGCGGGCGGCTTGGGTCTGGTTTTTGCGGGGAGTCCCCGGGCTGTGCTCTGGGGCCAACGTCCTGACTTTC	EEEENNNNNNNJNNNNNNNNNNNNNNEENNNNNNNNNNNNNNNNNNNNNNNNNNNNNNNNNNNNNNNNNNNNNNNNEEEEENNNNNNNNNNNNNNNNNNNNNNNNNNENNNNNNNNNNNNENNNNNNNNNNNNNNNNNNNNNNNNNNNNNNNNNNNNN	TRBV28*00(379)	TRBD1*00(35),TRBD2*00(30)	TRBJ2-6*00(253.5)		564|578|601|0|14||70.0	19|26|36|77|84||35.0;10|16|48|118|124||30.0	19|45|73|132|158||130.0												TGTGCCAGCAGTTTGGGGTACGAGCCGTACTTCGGGCCAGGCACGCGGCTCCTGGTGCTCGGTGAGCGCGGGCTGCTGGGGCGCGGGCGCGGGCGGCTTGGGTCTGGTTTTTGCGGGGAGTCCCCGGGCTGTGCTCTGGGGCCAACGTCCTGACTTTC	36								CASSLGYEPYFGPGTRLLVLGERGLL_ARARAAWVWFLRGVPGLCSGANVLTF		:::::::::0:-3:14:77:-7:2:84:132:1:158:::	TLML_16_	DNA
95	CLONES_TRBTLML_16__FU4_TCR-J_Dep_TCR-V_genomic_1000_AGTCACTA_merged_2500000.txt	493	55	0.00252224	TGTGCCAGCAGCTTGGGGGGCGGGACGAACACCGGGGAGCTGTTTTTT	EEEEEEEEEEEEEEEEEEEEEEEEEEEEEEEEEEEEEEEEEEEEEEEE	TRBV5-4*00(697.9)	TRBD1*00(30),TRBD2*00(30)	TRBJ2-2*00(250)		549|565|585|0|16||80.0	19|25|36|16|22||30.0;23|29|48|19|25||30.0	20|43|71|25|48||115.0												TGTGCCAGCAGCTTGGGGGGCGGGACGAACACCGGGGAGCTGTTTTTT	36								CASSLGGGTNTGELFF		:::::::::0:0:16:16:-7:1:22:25:0:48:::	TLML_16_	DNA
96	CLONES_TRBTLML_16__FU4_TCR-J_Dep_TCR-V_genomic_1000_AGTCACTA_merged_2500000.txt	503	54	0.00247638	TGTGCCAGCAGCTTAGGAGTATCCGGGACATAGCTCCTACGAGCAGTACTTC	EEEEEEEEEEEEEEEEEEEEEEEEEEEEEEEEEEEEEEEEEEEEEEEEEEEE	TRBV7-6*00(763.1)	TRBD1*00(40),TRBD2*00(35)	TRBJ2-7*00(243.3)		576|592|613|0|16||80.0	10|18|36|22|30||40.0;14|21|48|22|29||35.0	18|39|67|31|52||105.0												TGTGCCAGCAGCTTAGGAGTATCCGGGACATAGCTCCTACGAGCAGTACTTC	36								CASSLGVSG_HSSYEQYF		:::::::::0:-1:16:22:2:-6:30:31:2:52:::	TLML_16_	DNA
97	CLONES_TRBTLML_16__FU4_TCR-J_Dep_TCR-V_genomic_1000_AGTCACTA_merged_2500000.txt	505	54	0.00247638	TGTGCCAGTAGTATAGAAACCCCCGGACAGAGCTATGGCTACACCTTC	EEEEEEEEEEEEEEEEEEEEEEEEEEEEEEEEEEEEEEEEEEEEEEEE	TRBV19*00(861.7)	TRBD1*00(34)	TRBJ1-2*00(219.4)		559|576|596|0|17||85.0	9|19|36|20|30|SG12C|34.0	24|40|68|32|48||80.0												TGTGCCAGTAGTATAGAAACCCCCGGACAGAGCTATGGCTACACCTTC	36								CASSIETPGQSYGYTF		:::::::::0:0:17:20:3:-5:30:32:-4:48:::	TLML_16_	DNA
98	CLONES_TRBTLML_16__FU4_TCR-J_Dep_TCR-V_genomic_1000_AGTCACTA_merged_2500000.txt	507	54	0.00247638	TGTGCCAGCAGCCTCTCCTGGGCAGGAGACTACGAGCAGTACTTC	EEEEEEEEEEEEEEEEEEEEEEEEEEEEEEEEEEEEEEEEEEEEE	TRBV7-2*00(820.4)		TRBJ2-7*00(150)		580|592|617|0|12||60.0		23|39|67|29|45||80.0												TGTGCCAGCAGCCTCTCCTGGGCAGGAGACTACGAGCAGTACTTC	36								CASSLSWAGDYEQYF		:::::::::0:-5:12:::::29:-3:45:::	TLML_16_	DNA
99	CLONES_TRBTLML_16__FU4_TCR-J_Dep_TCR-V_genomic_1000_AGTCACTA_merged_2500000.txt	508	54	0.00247638	TGTGCCAGCCCCGTTCGGGACTAGCGGGAGACGAGCAGTACTTC	EEEEEEEEEEEEEEEEEEEEEEEEEEEEEEEEEEEEEEEEEEEE	TRBV6-4*00(863.4)	TRBD2*00(75)	TRBJ2-7*00(208.8)		518|527|555|0|9||45.0	15|30|48|15|30||75.0	25|39|67|30|44||70.0												TGTGCCAGCCCCGTTCGGGACTAGCGGGAGACGAGCAGTACTTC	36								CASPVRD_AGDEQYF		:::::::::0:-8:9:15:1:-2:30:30:-5:44:::	TLML_16_	DNA
100	CLONES_TRBTLML_16__FU4_TCR-J_Dep_TCR-V_genomic_1000_AGTCACTA_merged_2500000.txt	510	54	0.00247638	TGCGCCAGCAGCTTGGATTCCCTCTTCTACGAGCAGTACTTC	EEEEEEEEEEEEEEEEEEEEEEEEEEEEEEEEEEEEEEEEEE	TRBV5-1*00(289.4)	TRBD2*00(25)	TRBJ2-7*00(219.4)		554|570|590|0|16||80.0	0|5|48|19|24||25.0	23|39|67|26|42||80.0												TGCGCCAGCAGCTTGGATTCCCTCTTCTACGAGCAGTACTTC	36								CASSLDSLFYEQYF		:::::::::0:0:16:19:16:-27:24:26:-3:42:::	TLML_16_	DNA
101	CLONES_TRBTLML_16__FU4_TCR-J_Dep_TCR-V_genomic_1000_AGTCACTA_merged_2500000.txt	516	53	0.00243052	TGCAGTGCAACCTCTAGCGTAGCTAGCACAGATACGCAGTATTTT	EEEEEEEEEEEEEEEEEEEEEEEEEEEEEEEEEEEEEEEEEEEEE	TRBV20-1*00(767.4)	TRBD2*00(30)	TRBJ2-3*00(258)		759|767|793|0|8||40.0	20|26|48|13|19||30.0	17|41|69|21|45||120.0												TGCAGTGCAACCTCTAGCGTAGCTAGCACAGATACGCAGTATTTT	36								CSATSSVASTDTQYF		:::::::::0:-6:8:13:-4:-6:19:21:3:45:::	TLML_16_	DNA
102	CLONES_TRBTLML_16__FU4_TCR-J_Dep_TCR-V_genomic_1000_AGTCACTA_merged_2500000.txt	520	53	0.00243052	TGTGCCAGCAGTACCTCGAGCGGGTTAGAGACCCAGTACTTC	EEEEEEEEEEEEEEEEEEEEEEEEEEEEEEEEEEEEEEEEEE	TRBV7-2*00(1016.8)	TRBD2*00(30)	TRBJ2-5*00(214.3)		580|591|617|0|11||55.0	22|28|48|18|24||30.0	24|40|68|26|42||80.0												TGTGCCAGCAGTACCTCGAGCGGGTTAGAGACCCAGTACTTC	36								CASSTSSGLETQYF		:::::::::0:-6:11:18:-6:-4:24:26:-4:42:::	TLML_16_	DNA
103	CLONES_TRBTLML_16__FU4_TCR-J_Dep_TCR-V_genomic_1000_AGTCACTA_merged_2500000.txt	521	53	0.00243052	TGTGCCAGCAGCTTACAGGGGGCTAACTATGGCTACACCTTC	EEEEEEEEEEEEEEEEEEEEEEEEEEEEEEEEEEEEEEEEEE	TRBV27*00(556.4)	TRBD1*00(30)	TRBJ1-2*00(244.7)		556|571|593|0|15|ST567C|59.0	16|22|36|15|21||30.0	19|40|68|21|42||105.0												TGTGCCAGCAGCTTACAGGGGGCTAACTATGGCTACACCTTC	36								CASSLQGANYGYTF		:::::::::0:-2:15:15:-4:-2:21:21:1:42:::	TLML_16_	DNA
104	CLONES_TRBTLML_16__FU4_TCR-J_Dep_TCR-V_genomic_1000_AGTCACTA_merged_2500000.txt	526	53	0.00243052	TGTGCCAGCAGTTTATATAGGGGCGAAAAACTGTTTTTT	EEEEEEEEEEEEEEEEEEEEEEEEEEEEEEEEEEEEEEE	TRBV12-3*00(833.7),TRBV12-4*00(833.7)	TRBD1*00(25)	TRBJ1-4*00(194.7)		530|545|567|0|15||75.0;530|545|567|0|15||75.0	17|22|36|18|23||25.0	28|43|71|24|39||75.0												TGTGCCAGCAGTTTATATAGGGGCGAAAAACTGTTTTTT	36								CASSLYRGEKLFF		:::::::::0:-2:15:18:-5:-2:23:24:-8:39:::	TLML_16_	DNA
105	CLONES_TRBTLML_16__FU4_TCR-J_Dep_TCR-V_genomic_1000_AGTCACTA_merged_2500000.txt	527	53	0.00243052	TGCGCCAGCAATCCGACAGGAATTTATGGCTACACCTTC	EEEEEEEEEEEEEEEEEEEEEEEEEEEEEEEEEEEEEEE	TRBV10-1*00(647.8)	TRBD1*00(30)	TRBJ1-2*00(175)		533|543|570|0|10||50.0	14|20|36|14|20||30.0	25|40|68|24|39||75.0												TGCGCCAGCAATCCGACAGGAATTTATGGCTACACCTTC	36								CASNPTGIYGYTF		:::::::::0:-7:10:14:-2:-4:20:24:-5:39:::	TLML_16_	DNA
106	CLONES_TRBTLML_16__FU4_TCR-J_Dep_TCR-V_genomic_1000_AGTCACTA_merged_2500000.txt	532	52	0.00238466	TGTGCCAGCAGCCCCCGGGACTAGCGGGTTCTCGACACCGGGGAGCTGTTTTTT	EEEEEEEEEEEEEEEEEEEEEEEEEEEEEEEEEEEEEEEEEEEEEEEEEEEEEE	TRBV14*00(977.5)	TRBD2*00(75)	TRBJ2-2*00(239.3)		516|529|553|0|13||65.0	13|28|48|13|28||75.0	23|43|71|34|54||100.0												TGTGCCAGCAGCCCCCGGGACTAGCGGGTTCTCGACACCGGGGAGCTGTTTTTT	36								CASSPRD*RVLDTGELFF		:::::::::0:-4:13:13:3:-4:28:34:-3:54:::	TLML_16_	DNA
107	CLONES_TRBTLML_16__FU4_TCR-J_Dep_TCR-V_genomic_1000_AGTCACTA_merged_2500000.txt	534	52	0.00238466	TGTGCCAGCAGCGTACTAGCTAGCGGCACAGATACGCAGTATTTT	EEEEEEEEEEEEEEEEEEEEEEEEEEEEEEEEEEEEEEEEEEEEE	TRBV9*00(593)	TRBD2*00(30)	TRBJ2-3*00(237.5)		559|574|595|0|15||75.0	20|26|48|19|25||30.0	21|41|69|25|45||100.0												TGTGCCAGCAGCGTACTAGCTAGCGGCACAGATACGCAGTATTTT	36								CASSVLASGTDTQYF		:::::::::0:-1:15:19:-4:-6:25:25:-1:45:::	TLML_16_	DNA
108	CLONES_TRBTLML_16__FU4_TCR-J_Dep_TCR-V_genomic_1000_AGTCACTA_merged_2500000.txt	535	52	0.00238466	TGCGCCAGCAGCTTGGTGGGGGAGGGGTCCTACGAGCAGTACTTC	EEEEEEEEEEEEEEEEEEEEEEEEEEEEEEEEEEEEEEEEEEEEE	TRBV5-1*00(970.2)	TRBD2*00(35)	TRBJ2-7*00(172.7)		554|570|590|0|16||80.0	25|32|48|19|26||35.0	21|39|67|27|45||90.0												TGCGCCAGCAGCTTGGTGGGGGAGGGGTCCTACGAGCAGTACTTC	36								CASSLVGEGSYEQYF		:::::::::0:0:16:19:-9:0:26:27:-1:45:::	TLML_16_	DNA
109	CLONES_TRBTLML_16__FU4_TCR-J_Dep_TCR-V_genomic_1000_AGTCACTA_merged_2500000.txt	549	51	0.00233881	TGTGCCAGCAGTTCTCAGGCAAATGAAAAACTGTTTTTT	EEEEEEEEEEEEEEEEEEEEEEEEEEEEEEEEEEEEEEE	TRBV6-3*00(480),TRBV6-2*00(477.2)		TRBJ1-4*00(204.5)		516|529|553|0|13||65.0;516|529|553|0|13||65.0		25|43|71|21|39||90.0												TGTGCCAGCAGTTCTCAGGCAAATGAAAAACTGTTTTTT	36								CASSSQANEKLFF		:::::::::0:-4:13:::::21:-5:39:::	TLML_16_	DNA
110	CLONES_TRBTLML_16__FU4_TCR-J_Dep_TCR-V_genomic_1000_AGTCACTA_merged_2500000.txt	557	50	0.00229295	TGTGCCAGTAGATTGGGACAGGAGAACACCGGGGAGCTGTTTTTT	EEEEEEEEEEEEEEEEEEEEEEEEEEEEEEEEEEEEEEEEEEEEE	TRBV19*00(1181.4)	TRBD1*00(40)	TRBJ2-2*00(244.3)		559|570|596|0|11||55.0	12|20|36|14|22||40.0	21|43|71|23|45||110.0												TGTGCCAGTAGATTGGGACAGGAGAACACCGGGGAGCTGTTTTTT	36								CASRLGQENTGELFF		:::::::::0:-6:11:14:0:-4:22:23:-1:45:::	TLML_16_	DNA
111	CLONES_TRBTLML_16__FU4_TCR-J_Dep_TCR-V_genomic_1000_AGTCACTA_merged_2500000.txt	560	50	0.00229295	TGTGCCAGCAGCTTGGGGACCGCGGATCAGCCCCAGCATTTT	EEEEEEEEEEEEEEEEEEEEEEEEEEEEEEEEEEEEEEEEEE	TRBV5-5*00(709.3),TRBV5-7*00(629.3)		TRBJ1-5*00(225)		549|565|585|0|16||80.0;551|567|587|0|16||80.0		25|42|70|25|42||85.0												TGTGCCAGCAGCTTGGGGACCGCGGATCAGCCCCAGCATTTT	36								CASSLGTADQPQHF		:::::::::0:0:16:::::25:-5:42:::	TLML_16_	DNA
112	CLONES_TRBTLML_16__FU4_TCR-J_Dep_TCR-V_genomic_1000_AGTCACTA_merged_2500000.txt	564	50	0.00229295	TGTGCCAGCAGTGAAATGGGAGATTACGAGCAGTACTTC	EEEEEEEEEEEEEEEEEEEEEEEEEEEEEEEEEEEEEEE	TRBV6-1*00(533.7)	TRBD2*00(25)	TRBJ2-7*00(196.9)		516|531|553|0|15||75.0	25|30|48|17|22||25.0	24|39|67|24|39||75.0												TGTGCCAGCAGTGAAATGGGAGATTACGAGCAGTACTTC	36								CASSEMGDYEQYF		:::::::::0:-2:15:17:-9:-2:22:24:-4:39:::	TLML_16_	DNA
113	CLONES_TRBTLML_16__FU4_TCR-J_Dep_TCR-V_genomic_1000_AGTCACTA_merged_2500000.txt	570	49	0.00224709	TGTGCCAGCAGCACCAGAGGACAGGACACCGGGTCCTAGCTGGCCACGAGCAGTACTTC	EEEEEEEEEEEEEEEEEEEEEEEEEEEEEEEEEEEEEEEEEEEEEEEEEEEEEEEEEEE	TRBV9*00(852.2)	TRBD1*00(35)	TRBJ2-7*00(179.7)		559|571|595|0|12||60.0	13|20|36|18|25||35.0	25|39|67|45|59||70.0												TGTGCCAGCAGCACCAGAGGACAGGACACCGGGTCCTAGCTGGCCACGAGCAGTACTTC	36								CASSTRGQDT_VLAGHEQYF		:::::::::0:-4:12:18:-1:-4:25:45:-5:59:::	TLML_16_	DNA
114	CLONES_TRBTLML_16__FU4_TCR-J_Dep_TCR-V_genomic_1000_AGTCACTA_merged_2500000.txt	577	49	0.00224709	TGCAGTGCTAAGCGGCTAGCGGATTACAATGAGCAGTTCTTC	EEEEEEEEEEEEEEEEEEEEEEEEEEEEEEEEEEEEEEEEEE	TRBV20-1*00(239.3)	TRBD2*00(35)	TRBJ2-1*00(229.3)		759|769|793|0|10||50.0	20|27|48|15|22||35.0	24|42|70|24|42||90.0												TGCAGTGCTAAGCGGCTAGCGGATTACAATGAGCAGTTCTTC	36								CSAKRLADYNEQFF		:::::::::0:-4:10:15:-4:-5:22:24:-4:42:::	TLML_16_	DNA
115	CLONES_TRBTLML_16__FU4_TCR-J_Dep_TCR-V_genomic_1000_AGTCACTA_merged_2500000.txt	579	49	0.00224709	TGTGCCAGCAGCTTCGGGTACCAAGAGACCCAGTACTTC	EEEEEEEEEEEEEEEEEEEEEEEEEEEEEEEEEEEEEEE	TRBV11-3*00(916.7)		TRBJ2-5*00(250)		521|535|558|0|14||70.0		17|40|68|16|39||115.0												TGTGCCAGCAGCTTCGGGTACCAAGAGACCCAGTACTTC	36								CASSFGYQETQYF		:::::::::0:-3:14:::::16:3:39:::	TLML_16_	DNA
116	CLONES_TRBTLML_16__FU4_TCR-J_Dep_TCR-V_genomic_1000_AGTCACTA_merged_2500000.txt	586	48	0.00220123	TGTGCCAGCAGCCCATCCTTCCTAGCGGGAGGGCGAGAGCAGTTCTTC	EEEEEEEEEEEEEEEEEEEEEEEEEEEEEEEEEEEEEEEEEEEEEEEE	TRBV7-9*00(494.3)	TRBD2*00(65)	TRBJ2-1*00(190)		556|568|593|0|12||60.0	20|33|48|21|34||65.0	30|42|70|36|48||60.0												TGTGCCAGCAGCCCATCCTTCCTAGCGGGAGGGCGAGAGCAGTTCTTC	36								CASSPSFLAGGREQFF		:::::::::0:-5:12:21:-4:1:34:36:-10:48:::	TLML_16_	DNA
117	CLONES_TRBTLML_16__FU4_TCR-J_Dep_TCR-V_genomic_1000_AGTCACTA_merged_2500000.txt	588	48	0.00220123	TGTGCCAGCAGCAAAAAGGACCTGAGGTTTACAATGAGCAGTTCTTC	EEEEEEEEEEEEEEEEEEEEEEEEEEEEEEEEEEEEEEEEEEEEEEE	TRBV21-1*00(419)		TRBJ2-1*00(230)		544|559|581|0|15||75.0		24|42|70|29|47||90.0												TGTGCCAGCAGCAAAAAGGACCTGAGGTTTACAATGAGCAGTTCTTC	36								CASSKKDL_VYNEQFF		:::::::::0:-2:15:::::29:-4:47:::	TLML_16_	DNA
118	CLONES_TRBTLML_16__FU4_TCR-J_Dep_TCR-V_genomic_1000_AGTCACTA_merged_2500000.txt	590	48	0.00220123	TGTGCCAGCAGCTTAGGAGAAGCGGGACGTGAGCAGTTCTTC	EEEEEEEEEEEEEEEEEEEEEEEEEEEEEEEEEEEEEEEEEE	TRBV7-2*00(1096)	TRBD2*00(35),TRBD1*00(30)	TRBJ2-1*00(204.3)		580|596|617|0|16||80.0	22|29|48|20|27||35.0;11|17|36|22|28||30.0	29|42|70|29|42||65.0												TGTGCCAGCAGCTTAGGAGAAGCGGGACGTGAGCAGTTCTTC	36								CASSLGEAGREQFF		:::::::::0:-1:16:20:-6:-3:27:29:-9:42:::	TLML_16_	DNA
119	CLONES_TRBTLML_16__FU4_TCR-J_Dep_TCR-V_genomic_1000_AGTCACTA_merged_2500000.txt	594	48	0.00220123	TGCGCCAGCAGCCGGGAGGGAGATCAGCCCCAGCATTTT	EEEEEEEEEEEEEEEEEEEEEEEEEEEEEEEEEEEEEEE	TRBV5-1*00(222.5)	TRBD2*00(40)	TRBJ1-5*00(223.5)		554|566|590|0|12||60.0	24|32|48|12|20||40.0	25|42|70|22|39||85.0												TGCGCCAGCAGCCGGGAGGGAGATCAGCCCCAGCATTTT	36								CASSREGDQPQHF		:::::::::0:-4:12:12:-8:0:20:22:-5:39:::	TLML_16_	DNA
120	CLONES_TRBTLML_16__FU4_TCR-J_Dep_TCR-V_genomic_1000_AGTCACTA_merged_2500000.txt	600	47	0.00215537	TGTGCCAGCAGCCCCTCGTGGACAGGGATGAACACTGAAGCTTTCTTT	EEEEEEEEEEEEEEEEEEEEEEEEEEEEEEEEEEEEEEEEEEEEEEEE	TRBV11-2*00(195)	TRBD1*00(40)	TRBJ1-1*00(244.6)		522|534|559|0|12||60.0	13|21|36|19|27||40.0	19|40|68|27|48||105.0												TGTGCCAGCAGCCCCTCGTGGACAGGGATGAACACTGAAGCTTTCTTT	36								CASSPSWTGMNTEAFF		:::::::::0:-5:12:19:-1:-3:27:27:1:48:::	TLML_16_	DNA
121	CLONES_TRBTLML_16__FU4_TCR-J_Dep_TCR-V_genomic_1000_AGTCACTA_merged_2500000.txt	603	47	0.00215537	TGTGCCAGCAGTGCAAATCAGGGGGTAGAACAGCCCCAGCATTTT	EEEEEEEEEEEEEEEEEEEEEEEEEEEEEEEEEEEEEEEEEEEEE	TRBV12-3*00(1042.1),TRBV12-4*00(1001.5)	TRBD1*00(35)	TRBJ1-5*00(213.9)		530|542|567|0|12||60.0;530|542|567|0|12||60.0	16|23|36|18|25||35.0	27|42|70|30|45||75.0												TGTGCCAGCAGTGCAAATCAGGGGGTAGAACAGCCCCAGCATTTT	36								CASSANQGVEQPQHF		:::::::::0:-5:12:18:-4:-1:25:30:-7:45:::	TLML_16_	DNA
122	CLONES_TRBTLML_16__FU4_TCR-J_Dep_TCR-V_genomic_1000_AGTCACTA_merged_2500000.txt	604	47	0.00215537	TGCAGCGCTAGTTACAGGGGGCAGACCGGGGAGCTGTTTTTT	EEEEEEEEEEEEEEEEEEEEEEEEEEEEEEEEEEEEEEEEEE	TRBV29-1*00(923.9)	TRBD1*00(45)	TRBJ2-2*00(135)		700|707|734|0|7||35.0	15|24|36|13|22||45.0	25|43|71|24|42||90.0												TGCAGCGCTAGTTACAGGGGGCAGACCGGGGAGCTGTTTTTT	36								CSASYRGQTGELFF		:::::::::0:-7:7:13:-3:0:22:24:-5:42:::	TLML_16_	DNA
123	CLONES_TRBTLML_16__FU4_TCR-J_Dep_TCR-V_genomic_1000_AGTCACTA_merged_2500000.txt	606	47	0.00215537	TGTGCCAGCAGTTTACTAAGTAGCAATGAGCAGTTCTTC	EEEEEEEEEEEEEEEEEEEEEEEEEEEEEEEEEEEEEEE	TRBV6-6*00(563.6)		TRBJ2-1*00(219)		516|529|553|0|13||65.0		26|42|70|23|39||80.0												TGTGCCAGCAGTTTACTAAGTAGCAATGAGCAGTTCTTC	36								CASSLLSSNEQFF		:::::::::0:-4:13:::::23:-6:39:::	TLML_16_	DNA
124	CLONES_TRBTLML_16__FU4_TCR-J_Dep_TCR-V_genomic_1000_AGTCACTA_merged_2500000.txt	617	45	0.00206365	TGTGCCAGCAGTTACTCCGGACTAGCGGGCACAGATACGCAGTATTTT	EEEEEEEEEEEEEEEEEEEEEEEEEEEEEEEEEEEEEEEEEEEEEEEE	TRBV6-5*00(1093.4)	TRBD2*00(50)	TRBJ2-3*00(239.6)		519|536|556|0|17||85.0	17|27|48|18|28||50.0	21|41|69|28|48||100.0												TGTGCCAGCAGTTACTCCGGACTAGCGGGCACAGATACGCAGTATTTT	36								CASSYSGLAGTDTQYF		:::::::::0:0:17:18:-1:-5:28:28:-1:48:::	TLML_16_	DNA
125	CLONES_TRBTLML_16__FU4_TCR-J_Dep_TCR-V_genomic_1000_AGTCACTA_merged_2500000.txt	620	45	0.00206365	TGTGCCAGTAGTATTGTTGGGGACGGCGGCTACGAGCAGTACTTC	EEEEEEEEEEEEEEEEEEEEEEEEEEEEEEEEEEEEEEEEEEEEE	TRBV19*00(594.6)	TRBD1*00(25),TRBD2*00(25)	TRBJ2-7*00(219.3)		559|573|596|0|14||70.0	12|17|36|19|24||25.0;16|21|48|19|24||25.0	23|39|67|29|45||80.0												TGTGCCAGTAGTATTGTTGGGGACGGCGGCTACGAGCAGTACTTC	36								CASSIVGDGGYEQYF		:::::::::0:-3:14:19:0:-7:24:29:-3:45:::	TLML_16_	DNA
126	CLONES_TRBTLML_16__FU4_TCR-J_Dep_TCR-V_genomic_1000_AGTCACTA_merged_2500000.txt	624	45	0.00206365	TGTGCCACCAGCGCATACAGGGGGGAGACCCAGTACTTC	EEEEEEEEEEEEEEEEEEEEEEEEEEEEEEEEEEEEEEE	TRBV15*00(596)	TRBD1*00(40)	TRBJ2-5*00(215)		552|564|589|0|12||60.0	15|23|36|16|24||40.0	25|40|68|24|39||75.0												TGTGCCACCAGCGCATACAGGGGGGAGACCCAGTACTTC	36								CATSAYRGETQYF		:::::::::0:-5:12:16:-3:-1:24:24:-5:39:::	TLML_16_	DNA
127	CLONES_TRBTLML_16__FU4_TCR-J_Dep_TCR-V_genomic_1000_AGTCACTA_merged_2500000.txt	625	45	0.00206365	TGTGCCAGCAGTCCCGGGTTATTGGGAGAGCAGTACTTC	EEEEEEEEEEEEEEEEEEEEEEEEEEEEEEEEEEEEEEE	TRBV6-5*00(504.3)	TRBD1*00(30),TRBD2*00(30)	TRBJ2-7*00(198.1)		519|531|556|0|12||60.0	9|15|36|12|18||30.0;13|19|48|12|18||30.0	27|39|67|27|39||60.0												TGTGCCAGCAGTCCCGGGTTATTGGGAGAGCAGTACTTC	36								CASSPGLLGEQYF		:::::::::0:-5:12:12:3:-9:18:27:-7:39:::	TLML_16_	DNA
128	CLONES_TRBTLML_16__FU4_TCR-J_Dep_TCR-V_genomic_1000_AGTCACTA_merged_2500000.txt	626	45	0.00206365	TGTGCCAGCAGCCAAAGGGTGGTCTACGAGCTGTTTTTT	EEEEEEEEEEEEEEEEEEEEEEEEEEEEEEEEEEEEEEE	TRBV7-9*00(628.9)		TRBJ2-2*00(200)		556|568|593|0|12||60.0		31|43|71|27|39||60.0												TGTGCCAGCAGCCAAAGGGTGGTCTACGAGCTGTTTTTT	36								CASSQRVVYELFF		:::::::::0:-5:12:::::27:-11:39:::	TLML_16_	DNA
129	CLONES_TRBTLML_16__FU4_TCR-J_Dep_TCR-V_genomic_1000_AGTCACTA_merged_2500000.txt	633	44	0.00201779	TGCAGTGCTAGAGATCCGCATCTAGGGACTAGCGGGAGGTTCCCAATTAGCTCCTACAATGAGCAGTTCTTC	EEEEEEEEEEEEEEEEEEEEEEEEEEEEEEEEEEEEEEEEEEEEEEEEEEEEEEEEEEEEEEEEEEEEEEEE	TRBV20-1*00(454.3)	TRBD2*00(75)	TRBJ2-1*00(205)		759|775|793|0|16||80.0	16|31|48|24|39||75.0	18|42|70|48|72||120.0												TGCAGTGCTAGAGATCCGCATCTAGGGACTAGCGGGAGGTTCCCAATTAGCTCCTACAATGAGCAGTTCTTC	36								CSARDPHLGTSGRFPISSYNEQFF		:::::::::0:2:16:24:0:-1:39:48:2:72:::	TLML_16_	DNA
130	CLONES_TRBTLML_16__FU4_TCR-J_Dep_TCR-V_genomic_1000_AGTCACTA_merged_2500000.txt	635	44	0.00201779	TGTGCCAGCTCGCCGCCGGGACTAGCGGGAGGAGTGTACGAGCAGTACTTC	EEEEEEEEEEEEEEEEEEEEEEEEEEEEEEEEEEEEEEEEEEEEEEEEEEE	TRBV18*00(581.5)	TRBD2*00(65)	TRBJ2-7*00(154.6)		702|721|739|0|19|SA713GSA716G|63.0	18|31|48|19|32||65.0	24|39|67|36|51||75.0												TGTGCCAGCTCGCCGCCGGGACTAGCGGGAGGAGTGTACGAGCAGTACTTC	36								CASSPPGLAGGVYEQYF		:::::::::0:2:19:19:-2:-1:32:36:-4:51:::	TLML_16_	DNA
131	CLONES_TRBTLML_16__FU4_TCR-J_Dep_TCR-V_genomic_1000_AGTCACTA_merged_2500000.txt	638	44	0.00201779	TGTGCCAGCAGCTTCAGGACAGTAAACTCTGGAAACACCATATATTTT	EEEEEEEEEEEEEEEEEEEEEEEEEEEEEEEEEEEEEEEEEEEEEEEE	TRBV11-2*00(633.9),TRBV11-1*00(569.9)	TRBD1*00(30)	TRBJ1-3*00(229.3)		522|536|559|0|14||70.0;531|545|568|0|14||70.0	13|19|36|16|22||30.0	20|42|70|26|48||110.0												TGTGCCAGCAGCTTCAGGACAGTAAACTCTGGAAACACCATATATTTT	36								CASSFRTVNSGNTIYF		:::::::::0:-3:14:16:-1:-5:22:26:0:48:::	TLML_16_	DNA
132	CLONES_TRBTLML_16__FU4_TCR-J_Dep_TCR-V_genomic_1000_AGTCACTA_merged_2500000.txt	639	44	0.00201779	TGCGCCAGCAGTGAGAAGCGGAGAACTAGCACAGATACGCAGTATTTT	EEEEEEEEEEEEEEEEEEEEEEEEEEEEEEEEEEEEEEEEEEEEEEEE	TRBV10-2*00(874.3)	TRBD2*00(25)	TRBJ2-3*00(219.4)		533|548|570|0|15||75.0	22|27|48|16|21||25.0	18|41|69|25|48||115.0												TGCGCCAGCAGTGAGAAGCGGAGAACTAGCACAGATACGCAGTATTTT	36								CASSEKRRTSTDTQYF		:::::::::0:-2:15:16:-6:-5:21:25:2:48:::	TLML_16_	DNA
133	CLONES_TRBTLML_16__FU4_TCR-J_Dep_TCR-V_genomic_1000_AGTCACTA_merged_2500000.txt	641	44	0.00201779	TGTGCCAGCAGTTATTGGCGGGAGTCTGGAGATACGCAGTATTTT	EEEEEEEEEEEEEEEEEEEEEEEEEEEEEEEEEEEEEEEEEEEEE	TRBV6-2*00(290),TRBV6-3*00(290)	TRBD2*00(35)	TRBJ2-3*00(220)		516|530|553|0|14||70.0;516|530|553|0|14||70.0	23|30|48|17|24||35.0	25|41|69|29|45||80.0												TGTGCCAGCAGTTATTGGCGGGAGTCTGGAGATACGCAGTATTTT	36								CASSYWRESGDTQYF		:::::::::0:-3:14:17:-7:-2:24:29:-5:45:::	TLML_16_	DNA
134	CLONES_TRBTLML_16__FU4_TCR-J_Dep_TCR-V_genomic_1000_AGTCACTA_merged_2500000.txt	642	44	0.00201779	TGTGCCAGCAGGCCAACGGGGTTCATGACAGATACGCAGTATTTT	EEEEEEEEEEEEEEEEEEEEEEEEEEEEEEEEEEEEEEEEEEEEE	TRBV28*00(477)		TRBJ2-3*00(229.2)		564|575|601|0|11||55.0		23|41|69|27|45||90.0												TGTGCCAGCAGGCCAACGGGGTTCATGACAGATACGCAGTATTTT	36								CASRPTGFMTDTQYF		:::::::::0:-6:11:::::27:-3:45:::	TLML_16_	DNA
135	CLONES_TRBTLML_16__FU4_TCR-J_Dep_TCR-V_genomic_1000_AGTCACTA_merged_2500000.txt	643	44	0.00201779	TGTGCCAGTAGAACTGACACCTCATTCGGGGAGCTGTTTTTT	EEEEEEEEEEEEEEEEEEEEEEEEEEEEEEEEEEEEEEEEEE	TRBV19*00(1094.7)		TRBJ2-2*00(218.8)		559|570|596|0|11||55.0		27|43|71|26|42||80.0												TGTGCCAGTAGAACTGACACCTCATTCGGGGAGCTGTTTTTT	36								CASRTDTSFGELFF		:::::::::0:-6:11:::::26:-7:42:::	TLML_16_	DNA
136	CLONES_TRBTLML_16__FU4_TCR-J_Dep_TCR-V_genomic_1000_AGTCACTA_merged_2500000.txt	644	44	0.00201779	TGTGCCAGCAGCTTAGACCCGAGCTCCTATGGCTACACCTTC	EEEEEEEEEEEEEEEEEEEEEEEEEEEEEEEEEEEEEEEEEE	TRBV7-9*00(463.1)		TRBJ1-2*00(220)		556|572|593|0|16||80.0		24|40|68|26|42||80.0												TGTGCCAGCAGCTTAGACCCGAGCTCCTATGGCTACACCTTC	36								CASSLDPSSYGYTF		:::::::::0:-1:16:::::26:-4:42:::	TLML_16_	DNA
137	CLONES_TRBTLML_16__FU4_TCR-J_Dep_TCR-V_genomic_1000_AGTCACTA_merged_2500000.txt	645	44	0.00201779	TGTGCCAGCAGCGGGCGCGGGAGGCCGCACGCAGTATTTT	EEEEEEEEEEEEEEEEEEEEEEEEEEEEEEEEEEEEEEEE	TRBV7-6*00(534.3),TRBV7-7*00(486.3)	TRBD2*00(40)	TRBJ2-3*00(197)		576|588|613|0|12||60.0;585|597|622|0|12||60.0	23|31|48|16|24||40.0	29|41|69|28|40||60.0												TGTGCCAGCAGCGGGCGCGGGAGGCCGCACGCAGTATTTT	36								CASSGRG_GRTQYF		:::::::::0:-5:12:16:-7:-1:24:28:-9:40:::	TLML_16_	DNA
138	CLONES_TRBTLML_16__FU4_TCR-J_Dep_TCR-V_genomic_1000_AGTCACTA_merged_2500000.txt	648	44	0.00201779	TGTGCCAGCAGGGGTTCCTCCTACGAGCAGTACTTC	EEEEEEEEEEEEEEEEEEEEEEEEEEEEEEEEEEEE	TRBV19*00(842.7)	TRBD1*00(30)	TRBJ2-7*00(233.9)		559|567|596|0|8||40.0	16|22|36|8|14||30.0	20|39|67|17|36||95.0												TGTGCCAGCAGGGGTTCCTCCTACGAGCAGTACTTC	36								CASRGSSYEQYF		:::::::::0:-9:8:8:-4:-2:14:17:0:36:::	TLML_16_	DNA
139	CLONES_TRBTLML_16__FU4_TCR-J_Dep_TCR-V_genomic_1000_AGTCACTA_merged_2500000.txt	651	43	0.00197193	TGTGCCAGCAGCTCCCCGGGACTAGCGGACTTTTCCCTACGAGCAGTACTTC	EEEEEEEEEEEEEEEEEEEEEEEEEEEEEEEEEEEEEEEEEEEEEEEEEEEE	TRBV7-2*00(550.3)	TRBD2*00(70)	TRBJ2-7*00(221)		580|593|617|0|13||65.0	13|27|48|14|28||70.0	22|39|67|35|52||85.0												TGTGCCAGCAGCTCCCCGGGACTAGCGGACTTTTCCCTACGAGCAGTACTTC	36								CASSSPGLA_TFPYEQYF		:::::::::0:-4:13:14:3:-5:28:35:-2:52:::	TLML_16_	DNA
140	CLONES_TRBTLML_16__FU4_TCR-J_Dep_TCR-V_genomic_1000_AGTCACTA_merged_2500000.txt	652	43	0.00197193	TGTGCCAGCAGCAAATTCCGCGGTCACCCCTCCTACAATGAGCAGTTCTTC	EEEEEEEEEEEEEEEEEEEEEEEEEEEEEEEEEEEEEEEEEEEEEEEEEEE	TRBV21-1*00(722.9)		TRBJ2-1*00(249.6)		544|559|581|0|15||75.0		20|42|70|29|51||110.0												TGTGCCAGCAGCAAATTCCGCGGTCACCCCTCCTACAATGAGCAGTTCTTC	36								CASSKFRGHPSYNEQFF		:::::::::0:-2:15:::::29:0:51:::	TLML_16_	DNA
141	CLONES_TRBTLML_16__FU4_TCR-J_Dep_TCR-V_genomic_1000_AGTCACTA_merged_2500000.txt	653	43	0.00197193	TGTGCCAGCATTACAGGGGACGCCAAGCTTGGGATATGGCTACACCTTC	EEEEEEEEEEEEEEEEEEEEEEEEEEEEEEEEEEEEEEEEEEEEEEEEE	TRBV6-5*00(439.2)	TRBD1*00(44)	TRBJ1-2*00(214.2)		519|529|556|0|10||50.0	15|27|36|12|24|SG22A|44.0	25|40|68|34|49||75.0												TGTGCCAGCATTACAGGGGACGCCAAGCTTGGGATATGGCTACACCTTC	36								CASITGDA_SLGYGYTF		:::::::::0:-7:10:12:-3:3:24:34:-5:49:::	TLML_16_	DNA
142	CLONES_TRBTLML_16__FU4_TCR-J_Dep_TCR-V_genomic_1000_AGTCACTA_merged_2500000.txt	656	43	0.00197193	TGTGCCATCAGTGACCGATTCCGGGCTAATGAAAAACTGTTTTTT	EEEEEEEEEEEEEEEEEEEEEEEEEEEEEEEEEEEEEEEEEEEEE	TRBV10-3*00(1276.1)	TRBD1*00(25),TRBD2*00(25)	TRBJ1-4*00(160)		533|547|570|0|14||70.0	10|15|36|20|25||25.0;14|19|48|20|25||25.0	23|43|71|25|45||100.0												TGTGCCATCAGTGACCGATTCCGGGCTAATGAAAAACTGTTTTTT	36								CAISDRFRANEKLFF		:::::::::0:-3:14:20:2:-9:25:25:-3:45:::	TLML_16_	DNA
143	CLONES_TRBTLML_16__FU4_TCR-J_Dep_TCR-V_genomic_1000_AGTCACTA_merged_2500000.txt	657	43	0.00197193	TGTGCCAGTAGTATATTTCAGCGGGAGTACGATGAGCAGTTCTTC	EEEEEEEEEEEEEEEEEEEEEEEEEEEEEEEEEEEEEEEEEEEEE	TRBV19*00(458.3)	TRBD2*00(40)	TRBJ2-1*00(154.6)		559|574|596|0|15||75.0	22|30|48|19|27||40.0	24|42|70|27|45|SA27G|74.0												TGTGCCAGTAGTATATTTCAGCGGGAGTACGATGAGCAGTTCTTC	36								CASSIFQREYDEQFF		:::::::::0:-2:15:19:-6:-2:27:27:-4:45:::	TLML_16_	DNA
144	CLONES_TRBTLML_16__FU4_TCR-J_Dep_TCR-V_genomic_1000_AGTCACTA_merged_2500000.txt	659	43	0.00197193	TGCGCCAGCAGCAACGGACTAGACGGCAATGAGCAGTTCTTC	EEEEEEEEEEEEEEEEEEEEEEEEEEEEEEEEEEEEEEEEEE	TRBV5-1*00(609.6)	TRBD2*00(35)	TRBJ2-1*00(180)		554|566|590|0|12||60.0	17|24|48|15|22||35.0	26|42|70|26|42||80.0												TGCGCCAGCAGCAACGGACTAGACGGCAATGAGCAGTTCTTC	36								CASSNGLDGNEQFF		:::::::::0:-4:12:15:-1:-8:22:26:-6:42:::	TLML_16_	DNA
145	CLONES_TRBTLML_16__FU4_TCR-J_Dep_TCR-V_genomic_1000_AGTCACTA_merged_2500000.txt	661	43	0.00197193	TGTGCCAGCAGCTCCGAGCTCTACGAGCAGTACTTC	EEEEEEEEEEEEEEEEEEEEEEEEEEEEEEEEEEEE	TRBV7-9*00(415.9)		TRBJ2-7*00(224)		556|569|593|0|13||65.0		17|39|67|15|36|DC23|84.0												TGTGCCAGCAGCTCCGAGCTCTACGAGCAGTACTTC	36								CASSSELYEQYF		:::::::::0:-4:13:::::15:3:36:::	TLML_16_	DNA
146	CLONES_TRBTLML_16__FU4_TCR-J_Dep_TCR-V_genomic_1000_AGTCACTA_merged_2500000.txt	670	42	0.00192608	TGTGCCAGCAGCCCCCGACAGGGGGCCTACAATGAGCAGTTCTTC	EEEEEEEEEEEEEEEEEEEEEEEEEEEEEEEEEEEEEEEEEEEEE	TRBV7-2*00(1263.6)	TRBD1*00(45)	TRBJ2-1*00(145)		580|592|617|0|12||60.0	14|23|36|16|25||45.0	22|42|70|25|45||100.0												TGTGCCAGCAGCCCCCGACAGGGGGCCTACAATGAGCAGTTCTTC	36								CASSPRQGAYNEQFF		:::::::::0:-5:12:16:-2:-1:25:25:-2:45:::	TLML_16_	DNA
147	CLONES_TRBTLML_16__FU4_TCR-J_Dep_TCR-V_genomic_1000_AGTCACTA_merged_2500000.txt	675	42	0.00192608	TGTGCCATCAGTGGGGACTCGGGGGGAGATACGCAGTATTTT	EEEEEEEEEEEEEEEEEEEEEEEEEEEEEEEEEEEEEEEEEE	TRBV10-3*00(1105.9)	TRBD2*00(30)	TRBJ2-3*00(219.6)		533|546|570|0|13||65.0	16|22|48|13|19||30.0	25|41|69|26|42||80.0												TGTGCCATCAGTGGGGACTCGGGGGGAGATACGCAGTATTTT	36								CAISGDSGGDTQYF		:::::::::0:-4:13:13:0:-10:19:26:-5:42:::	TLML_16_	DNA
148	CLONES_TRBTLML_16__FU4_TCR-J_Dep_TCR-V_genomic_1000_AGTCACTA_merged_2500000.txt	684	42	0.00192608	TGTGCCAGCAGCTTAGCCGCGGGGACCCAGTACTTC	EEEEEEEEEEEEEEEEEEEEEEEEEEEEEEEEEEEE	TRBV11-1*00(948)	TRBD2*00(25)	TRBJ2-5*00(204.1)		531|548|568|0|17||85.0	23|28|48|18|23||25.0	27|40|68|23|36||65.0												TGTGCCAGCAGCTTAGCCGCGGGGACCCAGTACTTC	36								CASSLAAGTQYF		:::::::::0:0:17:18:-7:-4:23:23:-7:36:::	TLML_16_	DNA
149	CLONES_TRBTLML_16__FU4_TCR-J_Dep_TCR-V_genomic_1000_AGTCACTA_merged_2500000.txt	687	42	0.00192608	TGTGCCAGCAGCAAAGGACAGGGGTTGTCTTC	EEEEEEEEEEEEEEEEEEEEEEEEEEEEEEEE	TRBV21-1*00(507.9)	TRBD1*00(40)	TRBJ2-7*00(159.6)		544|560|581|0|16||80.0	14|22|36|16|24||40.0	35|39|67|28|32||20.0												TGTGCCAGCAGCAAAGGACAGGGGTTGTCTTC	36								CASSK_TGVVF		:::::::::0:-1:16:16:-2:-2:24:28:-15:32:::	TLML_16_	DNA
150	CLONES_TRBTLML_16__FU4_TCR-J_Dep_TCR-V_genomic_1000_AGTCACTA_merged_2500000.txt	689	41	0.00188022	TGTGCCAGCAGCTTAACCAGCGGGCCGGGATCGGGGACAGATACGCAGTATTTT	EEEEEEEEEEEEEEEEEEEEEEEEEEEEEEEEEEEEEEEEEEEEEEEEEEEEEE	TRBV7-6*00(603.4),TRBV7-7*00(555.4)	TRBD1*00(30),TRBD2*00(30)	TRBJ2-3*00(229.2)		576|591|613|0|15||75.0;585|600|622|0|15||75.0	10|16|36|24|30||30.0;14|20|48|24|30||30.0	23|41|69|36|54||90.0												TGTGCCAGCAGCTTAACCAGCGGGCCGGGATCGGGGACAGATACGCAGTATTTT	36								CASSLTSGPGSGTDTQYF		:::::::::0:-2:15:24:2:-8:30:36:-3:54:::	TLML_16_	DNA
151	CLONES_TRBTLML_16__FU4_TCR-J_Dep_TCR-V_genomic_1000_AGTCACTA_merged_2500000.txt	691	41	0.00188022	TGTGCCAGCAGCAAAGCGGGGGGGAGGGCCACTACGAGCAGTACTTC	EEEEEEEEEEEEEEEEEEEEEEEEEEEEEEEEEEEEEEEEEEEEEEE	TRBV21-1*00(512.9)	TRBD2*00(45)	TRBJ2-7*00(217.9)		544|562|581|0|18||90.0	25|34|48|21|30||45.0	23|39|67|31|47||80.0												TGTGCCAGCAGCAAAGCGGGGGGGAGGGCCACTACGAGCAGTACTTC	36								CASSKAGG_GHYEQYF		:::::::::0:1:18:21:-9:2:30:31:-3:47:::	TLML_16_	DNA
152	CLONES_TRBTLML_16__FU4_TCR-J_Dep_TCR-V_genomic_1000_AGTCACTA_merged_2500000.txt	706	40	0.00183436	TGTGCCAGCAGTTTGGAAATAGCGGGATAAAATCCTACAATGAGCAGTTCTTC	EEEEEEEEEEEEEEEEEEEEEEEEEEEEEEEEEEEEEEEEEEEEEEEEEEEEE	TRBV6-2*00(455),TRBV6-3*00(455)	TRBD2*00(40)	TRBJ2-1*00(203.4)		516|529|553|0|13||65.0;516|529|553|0|13||65.0	21|29|48|19|27||40.0	21|42|70|32|53||105.0												TGTGCCAGCAGTTTGGAAATAGCGGGATAAAATCCTACAATGAGCAGTTCTTC	36								CASSLEIAG_KSYNEQFF		:::::::::0:-4:13:19:-5:-3:27:32:-1:53:::	TLML_16_	DNA
153	CLONES_TRBTLML_16__FU4_TCR-J_Dep_TCR-V_genomic_1000_AGTCACTA_merged_2500000.txt	708	40	0.00183436	TGTGCCACCGCCCTCCCCTGGGGGAGAAGCACCGGGGAGCTGTTTTTT	EEEEEEEEEEEEEEEEEEEEEEEEEEEEEEEEEEEEEEEEEEEEEEEE	TRBV24-1*00(1181.3)	TRBD2*00(40)	TRBJ2-2*00(214.6)		559|568|597|0|9||45.0	31|39|48|9|17||40.0	24|43|71|29|48||95.0												TGTGCCACCGCCCTCCCCTGGGGGAGAAGCACCGGGGAGCTGTTTTTT	36								CATALPWGRSTGELFF		:::::::::0:-9:9:9:-15:7:17:29:-4:48:::	TLML_16_	DNA
154	CLONES_TRBTLML_16__FU4_TCR-J_Dep_TCR-V_genomic_1000_AGTCACTA_merged_2500000.txt	711	40	0.00183436	TGTGCCAGCAGTTTCTTTAAGCCCTCGCATGGCTACACCTTC	EEEEEEEEEEEEEEEEEEEEEEEEEEEEEEEEEEEEEEEEEE	TRBV13*00(415)	TRBD2*00(30)	TRBJ1-2*00(210)		567|578|604|0|11||55.0	31|37|48|20|26||30.0	26|40|68|28|42||70.0												TGTGCCAGCAGTTTCTTTAAGCCCTCGCATGGCTACACCTTC	36								CASSFFKPSHGYTF		:::::::::0:-6:11:20:-15:5:26:28:-6:42:::	TLML_16_	DNA
155	CLONES_TRBTLML_16__FU4_TCR-J_Dep_TCR-V_genomic_1000_AGTCACTA_merged_2500000.txt	727	39	0.0017885	TGTGCCAGCACCCTTGGGGGGGCAGGGGAGCAGTTCTTC	EEEEEEEEEEEEEEEEEEEEEEEEEEEEEEEEEEEEEEE	TRBV5-6*00(590.8)	TRBD1*00(30)	TRBJ2-1*00(187.6)		550|560|586|0|10||50.0	18|24|36|17|23||30.0	30|42|70|27|39||60.0												TGTGCCAGCACCCTTGGGGGGGCAGGGGAGCAGTTCTTC	36								CASTLGGAGEQFF		:::::::::0:-6:10:17:-6:0:23:27:-10:39:::	TLML_16_	DNA
156	CLONES_TRBTLML_16__FU4_TCR-J_Dep_TCR-V_genomic_1000_AGTCACTA_merged_2500000.txt	731	39	0.0017885	TGTGCCAGCAGCCGACAGATATACGAGCAGTACTTC	EEEEEEEEEEEEEEEEEEEEEEEEEEEEEEEEEEEE	TRBV28*00(538.4)	TRBD1*00(25)	TRBJ2-7*00(163.9)		564|575|601|0|11||55.0	14|19|36|13|18||25.0	24|39|67|21|36||75.0												TGTGCCAGCAGCCGACAGATATACGAGCAGTACTTC	36								CASSRQIYEQYF		:::::::::0:-6:11:13:-2:-5:18:21:-4:36:::	TLML_16_	DNA
157	CLONES_TRBTLML_16__FU4_TCR-J_Dep_TCR-V_genomic_1000_AGTCACTA_merged_2500000.txt	735	38	0.00174264	TGTGCCAGCAGCTTCGGGTACCAAGAGACCCAGTACTTCGGGCCAGGCACGCGGCTCCTGGTGCTCGGTGAGCGCGGGCTGCTGGGGCGCGGGCGCGGGCGGCTTGGGTCTGGTTTTTGCGGGGAGTCCCCGGGCTGTGCTCTGGGGCCAACGTCCTGACTTTC	EEEEEEEEEEEEEEEEEEEEEEEEEEEEEEEEEEEEEEEEEEEEEEEEEEEEEEEEEEEEEEEEEEEEEEEEEEEEEEEEEEEEEEEEEEEEEEEEEEEEEEEEEEEEEEEEEEEEEEEEEEEEEEEEEEEEEEEEEEEEEEEEEEEEEEEEEEEEEEEEEEEE	TRBV11-3*00(334.5),TRBV11-1*00(318.5),TRBV11-2*00(294.1)	TRBD1*00(35),TRBD2*00(30)	TRBJ2-6*00(270),TRBJ2-5*00(255)		521|535|558|0|14||70.0;531|545|568|0|14||70.0;522|536|559|0|14||70.0	19|26|36|83|90||35.0;10|16|48|124|130||30.0	19|45|73|138|164||130.0;37|40|68|161|164||15.0												TGTGCCAGCAGCTTCGGGTACCAAGAGACCCAGTACTTCGGGCCAGGCACGCGGCTCCTGGTGCTCGGTGAGCGCGGGCTGCTGGGGCGCGGGCGCGGGCGGCTTGGGTCTGGTTTTTGCGGGGAGTCCCCGGGCTGTGCTCTGGGGCCAACGTCCTGACTTTC	36								CASSFGYQETQYFGPGTRLLVLGERGL_GARARAAWVWFLRGVPGLCSGANVLTF		:::::::::0:-3:14:83:-7:2:90:138:1:164:::	TLML_16_	DNA
158	CLONES_TRBTLML_16__FU4_TCR-J_Dep_TCR-V_genomic_1000_AGTCACTA_merged_2500000.txt	736	38	0.00174264	TGTGCCAGCAGAAAAGAGGGGACGGCCCTTATGAACACTGAAGCTTTCTTT	EEEEEEEEEEEEEEEEEEEEEEEEEEEEEEEEEEEEEEEEEEEEEEEEEEE	TRBV11-2*00(811.8)	TRBD2*00(39)	TRBJ1-1*00(245)		522|533|559|0|11||55.0	25|36|48|18|29|SG29C|39.0	19|40|68|30|51||105.0												TGTGCCAGCAGAAAAGAGGGGACGGCCCTTATGAACACTGAAGCTTTCTTT	36								CASRKEGTALMNTEAFF		:::::::::0:-6:11:18:-9:4:29:30:1:51:::	TLML_16_	DNA
159	CLONES_TRBTLML_16__FU4_TCR-J_Dep_TCR-V_genomic_1000_AGTCACTA_merged_2500000.txt	738	38	0.00174264	TGTGCCAGCAGCTCCCTTGGGGGAGGGCGCACCGGGGAGCTGTTTTTT	EEEEEEEEEEEEEEEEEEEEEEEEEEEEEEEEEEEEEEEEEEEEEEEE	TRBV7-9*00(857.2)	TRBD2*00(40)	TRBJ2-2*00(234.5)		556|569|593|0|13||65.0	25|33|48|20|28||40.0	24|43|71|29|48||95.0												TGTGCCAGCAGCTCCCTTGGGGGAGGGCGCACCGGGGAGCTGTTTTTT	36								CASSSLGGGRTGELFF		:::::::::0:-4:13:20:-9:1:28:29:-4:48:::	TLML_16_	DNA
160	CLONES_TRBTLML_16__FU4_TCR-J_Dep_TCR-V_genomic_1000_AGTCACTA_merged_2500000.txt	739	38	0.00174264	TGTGCCAGCAGGGGGGGGACAGGGGCAGGGAACACTGAAGCTTTCTTT	EEEEEEEEEEEEEEEEEEEEEEEEEEEEEEEEEEEEEEEEEEEEEEEE	TRBV5-5*00(443.7)	TRBD1*00(50)	TRBJ1-1*00(199.3)		549|560|585|0|11||55.0	12|22|36|15|25||50.0	21|40|68|29|48||95.0												TGTGCCAGCAGGGGGGGGACAGGGGCAGGGAACACTGAAGCTTTCTTT	36								CASRGGTGAGNTEAFF		:::::::::0:-5:11:15:0:-2:25:29:-1:48:::	TLML_16_	DNA
161	CLONES_TRBTLML_16__FU4_TCR-J_Dep_TCR-V_genomic_1000_AGTCACTA_merged_2500000.txt	748	38	0.00174264	TGCAGTGCTACTATTCGGGACGCCTACAATGAGCAGTTCTTC	EEEEEEEEEEEEEEEEEEEEEEEEEEEEEEEEEEEEEEEEEE	TRBV20-1*00(858.3)	TRBD1*00(30),TRBD2*00(30)	TRBJ2-1*00(235.5)		759|769|793|0|10||50.0	11|17|36|15|21||30.0;15|21|48|15|21||30.0	22|42|70|22|42||100.0												TGCAGTGCTACTATTCGGGACGCCTACAATGAGCAGTTCTTC	36								CSATIRDAYNEQFF		:::::::::0:-4:10:15:1:-7:21:22:-2:42:::	TLML_16_	DNA
162	CLONES_TRBTLML_16__FU4_TCR-J_Dep_TCR-V_genomic_1000_AGTCACTA_merged_2500000.txt	749	38	0.00174264	TGCAGTGCGAGTGACAGGGATAGCAATCAGCCCCAGCATTTT	EEEEEEEEEEEEEEEEEEEEEEEEEEEEEEEEEEEEEEEEEE	TRBV20-1*00(480.1)	TRBD1*00(35)	TRBJ1-5*00(255)		759|767|793|0|8||40.0	14|21|36|12|19||35.0	19|42|70|19|42||115.0												TGCAGTGCGAGTGACAGGGATAGCAATCAGCCCCAGCATTTT	36								CSASDRDSNQPQHF		:::::::::0:-6:8:12:-2:-3:19:19:1:42:::	TLML_16_	DNA
163	CLONES_TRBTLML_16__FU4_TCR-J_Dep_TCR-V_genomic_1000_AGTCACTA_merged_2500000.txt	752	38	0.00174264	TGTGCCAGCAGTTATATGGGGCCAGATACGCAGTATTTT	EEEEEEEEEEEEEEEEEEEEEEEEEEEEEEEEEEEEEEE	TRBV6-5*00(390),TRBV6-6*00(342)	TRBD1*00(25)	TRBJ2-3*00(225)		519|533|556|0|14||70.0;516|530|553|0|14||70.0	19|24|36|17|22||25.0	24|41|69|22|39||85.0												TGTGCCAGCAGTTATATGGGGCCAGATACGCAGTATTTT	36								CASSYMGPDTQYF		:::::::::0:-3:14:17:-7:0:22:22:-4:39:::	TLML_16_	DNA
164	CLONES_TRBTLML_16__FU4_TCR-J_Dep_TCR-V_genomic_1000_AGTCACTA_merged_2500000.txt	753	38	0.00174264	TGTGCCAGCAGTTACCTACAGCCTAACGAGCAGTACTTC	EEEEEEEEEEEEEEEEEEEEEEEEEEEEEEEEEEEEEEE	TRBV6-3*00(698.7),TRBV6-2*00(673.2)		TRBJ2-7*00(160)		516|531|553|0|15||75.0;516|531|553|0|15||75.0		25|39|67|25|39||70.0												TGTGCCAGCAGTTACCTACAGCCTAACGAGCAGTACTTC	36								CASSYLQPNEQYF		:::::::::0:-2:15:::::25:-5:39:::	TLML_16_	DNA
165	CLONES_TRBTLML_16__FU4_TCR-J_Dep_TCR-V_genomic_1000_AGTCACTA_merged_2500000.txt	754	38	0.00174264	TGTGCCAGCAGCGGGAGGGCCCTCTGGGGGCAGTACTTC	EEEEEEEEEEEEEEEEEEEEEEEEEEEEEEEEEEEEEEE	TRBV2*00(329.6)	TRBD2*00(65)	TRBJ2-7*00(190)		518|529|555|0|11||55.0	24|37|48|11|24||65.0	29|39|67|29|39||50.0												TGTGCCAGCAGCGGGAGGGCCCTCTGGGGGCAGTACTTC	36								CASSGRALWGQYF		:::::::::0:-6:11:11:-8:5:24:29:-9:39:::	TLML_16_	DNA
166	CLONES_TRBTLML_16__FU4_TCR-J_Dep_TCR-V_genomic_1000_AGTCACTA_merged_2500000.txt	765	37	0.00169678	TGCGCCAGCAGCTTGGCCCGCTACAGGGACGTGGGGAGCTGTTTTTT	EEEEEEEEEEEEEEEEEEEEEEEEEEEEEEEEEEEEEEEEEEEEEEE	TRBV5-1*00(492.4)	TRBD1*00(30)	TRBJ2-2*00(214.1)		554|572|590|0|18||90.0	15|21|36|22|28||30.0	28|43|71|32|47||75.0												TGCGCCAGCAGCTTGGCCCGCTACAGGGACGTGGGGAGCTGTTTTTT	36								CASSLARY_GRGELFF		:::::::::0:2:18:22:-3:-3:28:32:-8:47:::	TLML_16_	DNA
167	CLONES_TRBTLML_16__FU4_TCR-J_Dep_TCR-V_genomic_1000_AGTCACTA_merged_2500000.txt	768	37	0.00169678	TGTGCCAGCAGCCTCGGGACAGTTAACACCGGGGAGCTGTTTTTT	EEEEEEEEEEEEEEEEEEEEEEEEEEEEEEEEEEEEEEEEEEEEE	TRBV9*00(509.5)	TRBD1*00(40)	TRBJ2-2*00(244.5)		559|571|595|0|12||60.0	11|19|36|14|22||40.0	22|43|71|24|45||105.0												TGTGCCAGCAGCCTCGGGACAGTTAACACCGGGGAGCTGTTTTTT	36								CASSLGTVNTGELFF		:::::::::0:-4:12:14:1:-5:22:24:-2:45:::	TLML_16_	DNA
168	CLONES_TRBTLML_16__FU4_TCR-J_Dep_TCR-V_genomic_1000_AGTCACTA_merged_2500000.txt	787	36	0.00165092	TGTGCCAGCAGCCGGAACACTGTAGCCAAAAACATTCAGTACTTC	EEEEEEEEEEEEEEEEEEEEEEEEEEEEEEEEEEEEEEEEEEEEE	TRBV27*00(628.7)		TRBJ2-4*00(184.1)		556|567|593|0|11||55.0		19|42|70|22|45||115.0												TGTGCCAGCAGCCGGAACACTGTAGCCAAAAACATTCAGTACTTC	36								CASSRNTVAKNIQYF		:::::::::0:-6:11:::::22:1:45:::	TLML_16_	DNA
169	CLONES_TRBTLML_16__FU4_TCR-J_Dep_TCR-V_genomic_1000_AGTCACTA_merged_2500000.txt	788	36	0.00165092	TGTGCCTGGAGCGGAGGAGCCGGTTCCTACGAGCAGTACTTC	EEEEEEEEEEEEEEEEEEEEEEEEEEEEEEEEEEEEEEEEEE	TRBV30*00(1194.6)	TRBD2*00(25)	TRBJ2-7*00(229.6)		787|798|821|0|11||55.0	26|31|48|12|17||25.0	21|39|67|24|42||90.0												TGTGCCTGGAGCGGAGGAGCCGGTTCCTACGAGCAGTACTTC	36								CAWSGGAGSYEQYF		:::::::::0:-3:11:12:-10:-1:17:24:-1:42:::	TLML_16_	DNA
170	CLONES_TRBTLML_16__FU4_TCR-J_Dep_TCR-V_genomic_1000_AGTCACTA_merged_2500000.txt	789	36	0.00165092	TGTGCCAGCAGCGTAGCTACGTCGGTGACTGAAGCTTTCTTT	EEEEEEEEEEEEEEEEEEEEEEEEEEEEEEEEEEEEEEEEEE	TRBV9*00(469.2)		TRBJ1-1*00(185.2)		559|580|595|0|21||105.0		25|40|68|27|42||75.0												TGTGCCAGCAGCGTAGCTACGTCGGTGACTGAAGCTTTCTTT	36								CASSVATSVTEAFF		:::::::::0:5:21:::::27:-5:42:::	TLML_16_	DNA
171	CLONES_TRBTLML_16__FU4_TCR-J_Dep_TCR-V_genomic_1000_AGTCACTA_merged_2500000.txt	801	35	0.00160506	TGTGCCAGCAGCCGGGACTAGCGGGAGAGAGACCCAGTACTTC	EEEEEEEEEEEEEEEEEEEEEEEEEEEEEEEEEEEEEEEEEEE	TRBV6-6*00(1149.5)	TRBD2*00(80)	TRBJ2-5*00(217.8)		516|527|553|0|11||55.0	14|30|48|11|27||80.0	24|40|68|27|43||80.0												TGTGCCAGCAGCCGGGACTAGCGGGAGAGAGACCCAGTACTTC	36								CASSRD*_GRETQYF		:::::::::0:-6:11:11:2:-2:27:27:-4:43:::	TLML_16_	DNA
172	CLONES_TRBTLML_16__FU4_TCR-J_Dep_TCR-V_genomic_1000_AGTCACTA_merged_2500000.txt	803	35	0.00160506	TGTGCCTGGAGTGTAGGATTTAAGGTGGATACGCAGTATTTT	EEEEEEEEEEEEEEEEEEEEEEEEEEEEEEEEEEEEEEEEEE	TRBV30*00(423.5)		TRBJ2-3*00(215)		787|802|821|0|15||75.0		26|41|69|27|42||75.0												TGTGCCTGGAGTGTAGGATTTAAGGTGGATACGCAGTATTTT	36								CAWSVGFKVDTQYF		:::::::::0:1:15:::::27:-6:42:::	TLML_16_	DNA
173	CLONES_TRBTLML_16__FU4_TCR-J_Dep_TCR-V_genomic_1000_AGTCACTA_merged_2500000.txt	814	35	0.00160506	TGTGCAAGTCGCTTTCGACAGGTAAGCAGCTTC	EEEEEEEEEEEEEEEEEEEEEEEEEEEEEEEEE	TRBV12-2*00(872.3)	TRBD1*00(30)	TRBJ2-7*00(159.5)		526|540|563|0|14||70.0	14|20|36|16|22||30.0	35|39|67|29|33||20.0												TGTGCAAGTCGCTTTCGACAGGTAAGCAGCTTC	36								CASRFRQVSSF		:::::::::0:-3:14:16:-2:-4:22:29:-15:33:::	TLML_16_	DNA
174	CLONES_TRBTLML_16__FU4_TCR-J_Dep_TCR-V_genomic_1000_AGTCACTA_merged_2500000.txt	815	35	0.00160506	TGCGCCAGCAGCCAAGGGATGGGGCAGTTCTTC	EEEEEEEEEEEEEEEEEEEEEEEEEEEEEEEEE	TRBV4-1*00(121.8)		TRBJ2-1*00(189.5)		537|553|574|0|16||80.0		32|42|70|23|33||50.0												TGCGCCAGCAGCCAAGGGATGGGGCAGTTCTTC	36								CASSQGMGQFF		:::::::::0:-1:16:::::23:-12:33:::	TLML_16_	DNA
175	CLONES_TRBTLML_16__FU4_TCR-J_Dep_TCR-V_genomic_1000_AGTCACTA_merged_2500000.txt	818	34	0.0015592	TGCAGTTTTGCCACTACGGGCTAGCGGGAGGCCCTTCCTACAATGAGCAGTTCTTC	EEEEEEEEEEEEEEEEEEEEEEEEEEEEEEEEEEEEEEEEEEEEEEEEEEEEEEEE	TRBV20-1*00(494)	TRBD2*00(55)	TRBJ2-1*00(244.5)		759|765|793|0|6||30.0	20|31|48|20|31||55.0	21|42|70|35|56||105.0												TGCAGTTTTGCCACTACGGGCTAGCGGGAGGCCCTTCCTACAATGAGCAGTTCTTC	36								CSFATTG*R_GPSYNEQFF		:::::::::0:-8:6:20:-4:-1:31:35:-1:56:::	TLML_16_	DNA
176	CLONES_TRBTLML_16__FU4_TCR-J_Dep_TCR-V_genomic_1000_AGTCACTA_merged_2500000.txt	819	34	0.0015592	TGTGCCATCAGTGAGTACCTGACAGGGATAAACACCGGGGAGCTGTTTTTT	EEEEEEEEEEEEEEEEEEEEEEEEEEEEEEEEEEEEEEEEEEEEEEEEEEE	TRBV10-3*00(653.1)	TRBD1*00(35)	TRBJ2-2*00(243.5)		533|549|570|0|16||80.0	14|21|36|20|27||35.0	22|43|71|30|51||105.0												TGTGCCATCAGTGAGTACCTGACAGGGATAAACACCGGGGAGCTGTTTTTT	36								CAISEYLTGINTGELFF		:::::::::0:-1:16:20:-2:-3:27:30:-2:51:::	TLML_16_	DNA
177	CLONES_TRBTLML_16__FU4_TCR-J_Dep_TCR-V_genomic_1000_AGTCACTA_merged_2500000.txt	820	34	0.0015592	TGTGCCAGTAGTCTGCTTACTAGCGGGAGGAAGGCAGATACGCAGTATTTT	EEEEEEEEEEEEEEEEEEEEEEEEEEEEEEEEEEEEEEEEEEEEEEEEEEE	TRBV19*00(98.5)	TRBD2*00(60)	TRBJ2-3*00(102.5)		559|571|596|0|12||60.0	19|31|48|18|30||60.0	24|41|69|34|51||85.0												TGTGCCAGTAGTCTGCTTACTAGCGGGAGGAAGGCAGATACGCAGTATTTT	36								CASSLLTSGRKADTQYF		:::::::::0:-5:12:18:-3:-1:30:34:-4:51:::	TLML_16_	DNA
178	CLONES_TRBTLML_16__FU4_TCR-J_Dep_TCR-V_genomic_1000_AGTCACTA_merged_2500000.txt	821	34	0.0015592	TGTGCCAGCAGTTGGGGACTAGCGGGAGTATCCTACAATGAGCAGTTCTTC	EEEEEEEEEEEEEEEEEEEEEEEEEEEEEEEEEEEEEEEEEEEEEEEEEEE	TRBV6-6*00(497.6)	TRBD2*00(70)	TRBJ2-1*00(245)		516|529|553|0|13||65.0	16|30|48|14|28||70.0	21|42|70|30|51||105.0												TGTGCCAGCAGTTGGGGACTAGCGGGAGTATCCTACAATGAGCAGTTCTTC	36								CASSWGLAGVSYNEQFF		:::::::::0:-4:13:14:0:-2:28:30:-1:51:::	TLML_16_	DNA
179	CLONES_TRBTLML_16__FU4_TCR-J_Dep_TCR-V_genomic_1000_AGTCACTA_merged_2500000.txt	822	34	0.0015592	TGTGCCAGCAGTGAAGCTTCCACAGGGAGGATAAGAGATGAGCAGTTCTTC	EEEEEEEEEEEEEEEEEEEEEEEEEEEEEEEEEEEEEEEEEEEEEEEEEEE	TRBV2*00(434.5)	TRBD1*00(30),TRBD2*00(30)	TRBJ2-1*00(210)		518|535|555|0|17||85.0	15|21|36|21|27||30.0;25|31|48|24|30||30.0	28|42|70|37|51||70.0												TGTGCCAGCAGTGAAGCTTCCACAGGGAGGATAAGAGATGAGCAGTTCTTC	36								CASSEASTGRIRDEQFF		:::::::::0:0:17:21:-3:-3:27:37:-8:51:::	TLML_16_	DNA
180	CLONES_TRBTLML_16__FU4_TCR-J_Dep_TCR-V_genomic_1000_AGTCACTA_merged_2500000.txt	823	34	0.0015592	TGTGCCAGCAGCTCCCCCCCCGCAGCGGGAGTAGCAGATACGCAGTATTTT	EEEEEEEEEEEEEEEEEEEEEEEEEEEEEEEEEEEEEEEEEEEEEEEEEEE	TRBV7-2*00(836)	TRBD2*00(40)	TRBJ2-3*00(224.7)		580|593|617|0|13||65.0	22|30|48|23|31||40.0	24|41|69|34|51||85.0												TGTGCCAGCAGCTCCCCCCCCGCAGCGGGAGTAGCAGATACGCAGTATTTT	36								CASSSPPAAGVADTQYF		:::::::::0:-4:13:23:-6:-2:31:34:-4:51:::	TLML_16_	DNA
181	CLONES_TRBTLML_16__FU4_TCR-J_Dep_TCR-V_genomic_1000_AGTCACTA_merged_2500000.txt	824	34	0.0015592	TGTGCCAGCGAATCCTCGGGACTAGCGGGGGAAGAGACCCAGTACTTC	EEEEEEEEEEEEEEEEEEEEEEEEEEEEEEEEEEEEEEEEEEEEEEEE	TRBV2*00(184)	TRBD2*00(65)	TRBJ2-5*00(225)		518|527|555|0|9||45.0	15|28|48|16|29||65.0	23|40|68|31|48||85.0												TGTGCCAGCGAATCCTCGGGACTAGCGGGGGAAGAGACCCAGTACTTC	36								CASESSGLAGEETQYF		:::::::::0:-8:9:16:1:-4:29:31:-3:48:::	TLML_16_	DNA
182	CLONES_TRBTLML_16__FU4_TCR-J_Dep_TCR-V_genomic_1000_AGTCACTA_merged_2500000.txt	825	34	0.0015592	TGCGCCAGCAGCCCACTGGCGGGAGATTCCTACAATGAGCAGTTCTTC	EEEEEEEEEEEEEEEEEEEEEEEEEEEEEEEEEEEEEEEEEEEEEEEE	TRBV4-1*00(649)	TRBD2*00(39)	TRBJ2-1*00(245)		537|550|574|0|13||65.0	19|30|48|14|25|SA22G|39.0	21|42|70|27|48||105.0												TGCGCCAGCAGCCCACTGGCGGGAGATTCCTACAATGAGCAGTTCTTC	36								CASSPLAGDSYNEQFF		:::::::::0:-4:13:14:-3:-2:25:27:-1:48:::	TLML_16_	DNA
183	CLONES_TRBTLML_16__FU4_TCR-J_Dep_TCR-V_genomic_1000_AGTCACTA_merged_2500000.txt	829	34	0.0015592	TGTGCCAGTAGTATTACCGAGGATCCCAAGAGACCCAGTACTTC	EEEEEEEEEEEEEEEEEEEEEEEEEEEEEEEEEEEEEEEEEEEE	TRBV19*00(434.5)		TRBJ2-5*00(235)		559|573|596|0|14||70.0		21|40|68|25|44||95.0												TGTGCCAGTAGTATTACCGAGGATCCCAAGAGACCCAGTACTTC	36								CASSITE_SQETQYF		:::::::::0:-3:14:::::25:-1:44:::	TLML_16_	DNA
184	CLONES_TRBTLML_16__FU4_TCR-J_Dep_TCR-V_genomic_1000_AGTCACTA_merged_2500000.txt	832	34	0.0015592	TGCGCCAGCAGCTTGCTTGGGGATGCAAACATTCAGTACTTC	EEEEEEEEEEEEEEEEEEEEEEEEEEEEEEEEEEEEEEEEEE	TRBV5-1*00(921.7)		TRBJ2-4*00(160)		554|569|590|0|15||75.0		26|42|70|26|42||80.0												TGCGCCAGCAGCTTGCTTGGGGATGCAAACATTCAGTACTTC	36								CASSLLGDANIQYF		:::::::::0:-1:15:::::26:-6:42:::	TLML_16_	DNA
185	CLONES_TRBTLML_16__FU4_TCR-J_Dep_TCR-V_genomic_1000_AGTCACTA_merged_2500000.txt	837	34	0.0015592	TGTGACAGCAGCTCTTGGAGGGCCTATGAGCAGTTCTTC	EEEEEEEEEEEEEEEEEEEEEEEEEEEEEEEEEEEEEEE	TRBV7-9*00(624)	TRBD2*00(40)	TRBJ2-1*00(209.5)		556|569|593|0|13|SC560A|49.0	26|34|48|16|24||40.0	28|42|70|25|39||70.0												TGTGACAGCAGCTCTTGGAGGGCCTATGAGCAGTTCTTC	36								CDSSSWRAYEQFF		:::::::::0:-4:13:16:-10:2:24:25:-8:39:::	TLML_16_	DNA
186	CLONES_TRBTLML_16__FU4_TCR-J_Dep_TCR-V_genomic_1000_AGTCACTA_merged_2500000.txt	840	34	0.0015592	TGTGCCTGGACTCGGGACGAGGGAGGCTACACCTTC	EEEEEEEEEEEEEEEEEEEEEEEEEEEEEEEEEEEE	TRBV30*00(263.5)	TRBD1*00(30),TRBD2*00(30)	TRBJ1-2*00(199)		787|797|821|0|10||50.0	11|17|36|12|18||30.0;15|21|48|12|18||30.0	28|40|68|24|36||60.0												TGTGCCTGGACTCGGGACGAGGGAGGCTACACCTTC	36								CAWTRDEGGYTF		:::::::::0:-4:10:12:1:-7:18:24:-8:36:::	TLML_16_	DNA
187	CLONES_TRBTLML_16__FU4_TCR-J_Dep_TCR-V_genomic_1000_AGTCACTA_merged_2500000.txt	849	33	0.00151334	TGTGCCAGCAGCTATCGTAGTTCGGCGAACACCGGGGAGCTGTTTTTT	EEEEEEEEEEEEEEEEEEEEEEEEEEEEEEEEEEEEEEEEEEEEEEEE	TRBV7-6*00(1215.7)		TRBJ2-2*00(224.5)		576|589|613|0|13||65.0		19|43|71|24|48||120.0												TGTGCCAGCAGCTATCGTAGTTCGGCGAACACCGGGGAGCTGTTTTTT	36								CASSYRSSANTGELFF		:::::::::0:-4:13:::::24:1:48:::	TLML_16_	DNA
188	CLONES_TRBTLML_16__FU4_TCR-J_Dep_TCR-V_genomic_1000_AGTCACTA_merged_2500000.txt	853	33	0.00151334	TGTGCCAGCAGCCGGGACTAGCGGGGGACCTACGAGCAGTACTTC	EEEEEEEEEEEEEEEEEEEEEEEEEEEEEEEEEEEEEEEEEEEEE	TRBV3-2*00(381.6),TRBV3-1*00(365.6)	TRBD2*00(60)	TRBJ2-7*00(225)		543|556|580|0|13||65.0;543|556|580|0|13||65.0	16|28|48|13|25||60.0	22|39|67|28|45||85.0												TGTGCCAGCAGCCGGGACTAGCGGGGGACCTACGAGCAGTACTTC	36								CASSRD*RGTYEQYF		:::::::::0:-4:13:13:0:-4:25:28:-2:45:::	TLML_16_	DNA
189	CLONES_TRBTLML_16__FU4_TCR-J_Dep_TCR-V_genomic_1000_AGTCACTA_merged_2500000.txt	870	32	0.00146749	TGTGCCAGCAGTCGGGACTAGCGGGAGGGCAGCCTGCACGTAGATACGCAGTATTTT	EEEEEEEEEEEEEEEEEEEEEEEEEEEEEEEEEEEEEEEEEEEEEEEEEEEEEEEEE	TRBV6-2*00(450),TRBV6-3*00(450)	TRBD2*00(90)	TRBJ2-3*00(218.3)		516|528|553|0|12||60.0;516|528|553|0|12||60.0	15|33|48|12|30||90.0	25|41|69|41|57||80.0												TGTGCCAGCAGTCGGGACTAGCGGGAGGGCAGCCTGCACGTAGATACGCAGTATTTT	36								CASSRD*REGSLHVDTQYF		:::::::::0:-5:12:12:1:1:30:41:-5:57:::	TLML_16_	DNA
190	CLONES_TRBTLML_16__FU4_TCR-J_Dep_TCR-V_genomic_1000_AGTCACTA_merged_2500000.txt	877	32	0.00146749	TGTGCCATCAGTGAAAGGCAGGGGAACACCGGGGAGCTGTTTTTT	EEEEEEEEEEEEEEEEEEEEEEEEEEEEEEEEEEEEEEEEEEEEE	TRBV10-3*00(1144.5)	TRBD1*00(25)	TRBJ2-2*00(249.4)		533|547|570|0|14||70.0	16|21|36|18|23||25.0	21|43|71|23|45||110.0												TGTGCCATCAGTGAAAGGCAGGGGAACACCGGGGAGCTGTTTTTT	36								CAISERQGNTGELFF		:::::::::0:-3:14:18:-4:-3:23:23:-1:45:::	TLML_16_	DNA
191	CLONES_TRBTLML_16__FU4_TCR-J_Dep_TCR-V_genomic_1000_AGTCACTA_merged_2500000.txt	878	32	0.00146749	TGTGCCAGCAGTTCAGCAGGGGGGGGCCAAGAGACCCAGTACTTC	EEEEEEEEEEEEEEEEEEEEEEEEEEEEEEEEEEEEEEEEEEEEE	TRBV27*00(444.5)	TRBD1*00(35)	TRBJ2-5*00(234.5)		556|569|593|0|13||65.0	16|23|36|16|23||35.0	21|40|68|26|45||95.0												TGTGCCAGCAGTTCAGCAGGGGGGGGCCAAGAGACCCAGTACTTC	36								CASSSAGGGQETQYF		:::::::::0:-4:13:16:-4:-1:23:26:-1:45:::	TLML_16_	DNA
192	CLONES_TRBTLML_16__FU4_TCR-J_Dep_TCR-V_genomic_1000_AGTCACTA_merged_2500000.txt	879	32	0.00146749	TGCGCCAGCAGCCAAGGGGAGAATTCTAACTATGGCTACACCTTC	EEEEEEEEEEEEEEEEEEEEEEEEEEEEEEEEEEEEEEEEEEEEE	TRBV4-3*00(464.5),TRBV4-2*00(448.5)	TRBD2*00(25)	TRBJ1-2*00(240)		537|553|574|0|16||80.0;537|553|574|0|16|ST539C|64.0	25|30|48|16|21||25.0	20|40|68|25|45||100.0												TGCGCCAGCAGCCAAGGGGAGAATTCTAACTATGGCTACACCTTC	36								CASSQGENSNYGYTF		:::::::::0:-1:16:16:-9:-2:21:25:0:45:::	TLML_16_	DNA
193	CLONES_TRBTLML_16__FU4_TCR-J_Dep_TCR-V_genomic_1000_AGTCACTA_merged_2500000.txt	883	32	0.00146749	TGTGCCAGCAGCTTAGAAGCGGGACAAGAGACCCAGTACTTC	EEEEEEEEEEEEEEEEEEEEEEEEEEEEEEEEEEEEEEEEEE	TRBV7-2*00(274.5),TRBV7-8*00(258.5)	TRBD2*00(35)	TRBJ2-5*00(229.2)		580|596|617|0|16||80.0;567|583|604|0|16||80.0	22|29|48|17|24||35.0	22|40|68|24|42||90.0												TGTGCCAGCAGCTTAGAAGCGGGACAAGAGACCCAGTACTTC	36								CASSLEAGQETQYF		:::::::::0:-1:16:17:-6:-3:24:24:-2:42:::	TLML_16_	DNA
194	CLONES_TRBTLML_16__FU4_TCR-J_Dep_TCR-V_genomic_1000_AGTCACTA_merged_2500000.txt	884	32	0.00146749	TGTGCCAGCAGGGCGGGGACTGGAGCCGGGGAGCTGTTTTTT	EEEEEEEEEEEEEEEEEEEEEEEEEEEEEEEEEEEEEEEEEE	TRBV2*00(272)	TRBD2*00(30)	TRBJ2-2*00(224.5)		518|529|555|0|11||55.0	16|22|48|15|21||30.0	26|43|71|25|42||85.0												TGTGCCAGCAGGGCGGGGACTGGAGCCGGGGAGCTGTTTTTT	36								CASRAGTGAGELFF		:::::::::0:-6:11:15:0:-10:21:25:-6:42:::	TLML_16_	DNA
195	CLONES_TRBTLML_16__FU4_TCR-J_Dep_TCR-V_genomic_1000_AGTCACTA_merged_2500000.txt	891	32	0.00146749	TGTGCCAGCTCTCCCGGGTTGAACACTGAAGCTTTCTTT	EEEEEEEEEEEEEEEEEEEEEEEEEEEEEEEEEEEEEEE	TRBV18*00(1213)	TRBD1*00(35),TRBD2*00(35)	TRBJ1-1*00(235)		702|713|739|0|11||55.0	8|15|36|11|18||35.0;12|19|48|11|18||35.0	20|40|68|19|39||100.0												TGTGCCAGCTCTCCCGGGTTGAACACTGAAGCTTTCTTT	36								CASSPGLNTEAFF		:::::::::0:-6:11:11:4:-9:18:19:0:39:::	TLML_16_	DNA
196	CLONES_TRBTLML_16__FU4_TCR-J_Dep_TCR-V_genomic_1000_AGTCACTA_merged_2500000.txt	899	31	0.00142163	TGTGCCAGCTCACCAAGGGAACTAGCGGGAATAACCGGGGAGCTGTTTTTT	EEEEEEEEEEEEEEEEEEEEEEEEEEEEEEEEEEEEEEEEEEEEEEEEEEE	TRBV18*00(739.5)	TRBD2*00(50)	TRBJ2-2*00(175)		702|717|739|0|15||75.0	19|29|48|20|30||50.0	25|43|71|33|51||90.0												TGTGCCAGCTCACCAAGGGAACTAGCGGGAATAACCGGGGAGCTGTTTTTT	36								CASSPRELAGITGELFF		:::::::::0:-2:15:20:-3:-3:30:33:-5:51:::	TLML_16_	DNA
197	CLONES_TRBTLML_16__FU4_TCR-J_Dep_TCR-V_genomic_1000_AGTCACTA_merged_2500000.txt	906	31	0.00142163	TGTGCCAGCACCTCCCGTGGGAGGTGGGACAATGAGCAGTTCTTC	EEEEEEEEEEEEEEEEEEEEEEEEEEEEEEEEEEEEEEEEEEEEE	TRBV27*00(667.9)	TRBD2*00(35)	TRBJ2-1*00(225)		556|566|593|0|10||50.0	1|8|48|10|17||35.0	25|42|70|28|45||85.0												TGTGCCAGCACCTCCCGTGGGAGGTGGGACAATGAGCAGTTCTTC	36								CASTSRGRWDNEQFF		:::::::::0:-7:10:10:15:-24:17:28:-5:45:::	TLML_16_	DNA
198	CLONES_TRBTLML_16__FU4_TCR-J_Dep_TCR-V_genomic_1000_AGTCACTA_merged_2500000.txt	916	31	0.00142163	TGTGCCAGCAGCGTAGCGGGGAGCTACGAGCAGTACTTC	EEEEEEEEEEEEEEEEEEEEEEEEEEEEEEEEEEEEEEE	TRBV9*00(315)	TRBD2*00(25)	TRBJ2-7*00(219.5)		559|576|595|0|17||85.0	25|30|48|18|23||25.0	23|39|67|23|39||80.0												TGTGCCAGCAGCGTAGCGGGGAGCTACGAGCAGTACTTC	36								CASSVAGSYEQYF		:::::::::0:1:17:18:-9:-2:23:23:-3:39:::	TLML_16_	DNA
199	CLONES_TRBTLML_16__FU4_TCR-J_Dep_TCR-V_genomic_1000_AGTCACTA_merged_2500000.txt	917	31	0.00142163	TGTGCCAGCAGCGGGAGTCCGAACACTGAAGCTTTCTTT	EEEEEEEEEEEEEEEEEEEEEEEEEEEEEEEEEEEEEEE	TRBV21-1*00(250)	TRBD2*00(25)	TRBJ1-1*00(233.9)		544|556|581|0|12||60.0	10|15|48|15|20||25.0	21|40|68|20|39||95.0												TGTGCCAGCAGCGGGAGTCCGAACACTGAAGCTTTCTTT	36								CASSGSPNTEAFF		:::::::::0:-5:12:15:6:-17:20:20:-1:39:::	TLML_16_	DNA
200	CLONES_TRBTLML_16__FU4_TCR-J_Dep_TCR-V_genomic_1000_AGTCACTA_merged_2500000.txt	923	31	0.00142163	TGTGCCAGCAGTTTACGACTAGAGCAGTTCTTC	EEEEEEEEEEEEEEEEEEEEEEEEEEEEEEEEE	TRBV12-4*00(603.8),TRBV12-3*00(591)	TRBD2*00(25)	TRBJ2-1*00(193.2)		530|545|567|0|15||75.0;530|545|567|0|15||75.0	18|23|48|16|21||25.0	30|42|70|21|33||60.0												TGTGCCAGCAGTTTACGACTAGAGCAGTTCTTC	36								CASSLRLEQFF		:::::::::0:-2:15:16:-2:-9:21:21:-10:33:::	TLML_16_	DNA
201	CLONES_TRBTLML_16__FU4_TCR-J_Dep_TCR-V_genomic_1000_AGTCACTA_merged_2500000.txt	926	30	0.00137577	TGTGCCACCAGTGATTGGGTCCCCGGGGACCATAATGATGAGCAGTTCTTC	EEEEEEEEEEEEEEEEEEEEEEEEEEEEEEEEEEEEEEEEEEEEEEEEEEE	TRBV24-1*00(954.4)	TRBD1*00(30),TRBD2*00(30)	TRBJ2-1*00(210)		559|575|597|0|16||80.0	9|15|36|21|27||30.0;13|19|48|21|27||30.0	28|42|70|37|51||70.0												TGTGCCACCAGTGATTGGGTCCCCGGGGACCATAATGATGAGCAGTTCTTC	36								CATSDWVPGDHNDEQFF		:::::::::0:-2:16:21:3:-9:27:37:-8:51:::	TLML_16_	DNA
202	CLONES_TRBTLML_16__FU4_TCR-J_Dep_TCR-V_genomic_1000_AGTCACTA_merged_2500000.txt	932	30	0.00137577	TGTGCCAGCAGCGTAGGACAGGGATGGGGAGATACGCAGTATTTT	EEEEEEEEEEEEEEEEEEEEEEEEEEEEEEEEEEEEEEEEEEEEE	TRBV9*00(838.3)	TRBD1*00(35)	TRBJ2-3*00(215.6)		559|575|595|0|16||80.0	14|21|36|16|23||35.0	25|41|69|29|45||80.0												TGTGCCAGCAGCGTAGGACAGGGATGGGGAGATACGCAGTATTTT	36								CASSVGQGWGDTQYF		:::::::::0:0:16:16:-2:-3:23:29:-5:45:::	TLML_16_	DNA
203	CLONES_TRBTLML_16__FU4_TCR-J_Dep_TCR-V_genomic_1000_AGTCACTA_merged_2500000.txt	936	30	0.00137577	TGTGCCAGCAGCGTAGCGGGAACCACAGATACGCAGTATTTT	EEEEEEEEEEEEEEEEEEEEEEEEEEEEEEEEEEEEEEEEEE	TRBV9*00(847.9)		TRBJ2-3*00(219.5)		559|576|595|0|17||85.0		22|41|69|23|42||95.0												TGTGCCAGCAGCGTAGCGGGAACCACAGATACGCAGTATTTT	36								CASSVAGTTDTQYF		:::::::::0:1:17:::::23:-2:42:::	TLML_16_	DNA
204	CLONES_TRBTLML_16__FU4_TCR-J_Dep_TCR-V_genomic_1000_AGTCACTA_merged_2500000.txt	948	30	0.00137577	TGTGCCAGCAGCCAAGTGAAGAGACCCAGTACTTC	EEEEEEEEEEEEEEEEEEEEEEEEEEEEEEEEEEE	TRBV14*00(288.2)		TRBJ2-5*00(222)		516|532|553|0|16||80.0		23|40|68|18|35||85.0												TGTGCCAGCAGCCAAGTGAAGAGACCCAGTACTTC	36								CASSQV_ETQYF		:::::::::0:-1:16:::::18:-3:35:::	TLML_16_	DNA
205	CLONES_TRBTLML_16__FU4_TCR-J_Dep_TCR-V_genomic_1000_AGTCACTA_merged_2500000.txt	954	29	0.00132991	TGTGCCAGCAGTGCCCGGACAGGAGGGACTAGCGGCTACAATGAGCAGTTCTTC	EEEEEEEEEEEEEEEEEEEEEEEEEEEEEEEEEEEEEEEEEEEEEEEEEEEEEE	TRBV12-3*00(343.9),TRBV12-4*00(343.9)	TRBD2*00(55)	TRBJ2-1*00(235)		530|542|567|0|12||60.0;530|542|567|0|12||60.0	16|27|48|24|35||55.0	23|42|70|35|54||95.0												TGTGCCAGCAGTGCCCGGACAGGAGGGACTAGCGGCTACAATGAGCAGTTCTTC	36								CASSARTGGTSGYNEQFF		:::::::::0:-5:12:24:0:-5:35:35:-3:54:::	TLML_16_	DNA
206	CLONES_TRBTLML_16__FU4_TCR-J_Dep_TCR-V_genomic_1000_AGTCACTA_merged_2500000.txt	958	29	0.00132991	TGTGCCAGCAGTCTGACAGGGACAGGACCCAATCAGCCCCAGCATTTT	EEEEEEEEEEEEEEEEEEEEEEEEEEEEEEEEEEEEEEEEEEEEEEEE	TRBV27*00(885.4)	TRBD1*00(40)	TRBJ1-5*00(233.9)		556|568|593|0|12||60.0	12|20|36|18|26||40.0	23|42|70|29|48||95.0												TGTGCCAGCAGTCTGACAGGGACAGGACCCAATCAGCCCCAGCATTTT	36								CASSLTGTGPNQPQHF		:::::::::0:-5:12:18:0:-4:26:29:-3:48:::	TLML_16_	DNA
207	CLONES_TRBTLML_16__FU4_TCR-J_Dep_TCR-V_genomic_1000_AGTCACTA_merged_2500000.txt	961	29	0.00132991	TGTGCCAGCAGTTCAATCCTAGCGGGAGGTTCTGAGCAGTTCTTC	EEEEEEEEEEEEEEEEEEEEEEEEEEEEEEEEEEEEEEEEEEEEE	TRBV6-6*00(867.6)	TRBD2*00(55)	TRBJ2-1*00(205)		516|529|553|0|13||65.0	20|31|48|18|29||55.0	29|42|70|32|45||65.0												TGTGCCAGCAGTTCAATCCTAGCGGGAGGTTCTGAGCAGTTCTTC	36								CASSSILAGGSEQFF		:::::::::0:-4:13:18:-4:-1:29:32:-9:45:::	TLML_16_	DNA
208	CLONES_TRBTLML_16__FU4_TCR-J_Dep_TCR-V_genomic_1000_AGTCACTA_merged_2500000.txt	962	29	0.00132991	TGTGCCAGCAGTGGGGCCTTCAGGGGGGGGAATGAGCAGTTCTTC	EEEEEEEEEEEEEEEEEEEEEEEEEEEEEEEEEEEEEEEEEEEEE	TRBV6-5*00(398.8)	TRBD1*00(35)	TRBJ2-1*00(213.8)		519|531|556|0|12||60.0	16|23|36|20|27||35.0	27|42|70|30|45||75.0												TGTGCCAGCAGTGGGGCCTTCAGGGGGGGGAATGAGCAGTTCTTC	36								CASSGAFRGGNEQFF		:::::::::0:-5:12:20:-4:-1:27:30:-7:45:::	TLML_16_	DNA
209	CLONES_TRBTLML_16__FU4_TCR-J_Dep_TCR-V_genomic_1000_AGTCACTA_merged_2500000.txt	967	29	0.00132991	TGTGCCAGCAGCCCGGGAATAGCGGGACTTACGCAGTATTTT	EEEEEEEEEEEEEEEEEEEEEEEEEEEEEEEEEEEEEEEEEE	TRBV7-2*00(280)	TRBD2*00(59)	TRBJ2-3*00(204.4)		580|592|617|0|12||60.0	14|29|48|12|27|SC20A|59.0	28|41|69|29|42||65.0												TGTGCCAGCAGCCCGGGAATAGCGGGACTTACGCAGTATTTT	36								CASSPGIAGLTQYF		:::::::::0:-5:12:12:2:-3:27:29:-8:42:::	TLML_16_	DNA
210	CLONES_TRBTLML_16__FU4_TCR-J_Dep_TCR-V_genomic_1000_AGTCACTA_merged_2500000.txt	973	29	0.00132991	TGTGCCTGGAGAGGACTGGGCGCCTACGAGCAGTACTTC	EEEEEEEEEEEEEEEEEEEEEEEEEEEEEEEEEEEEEEE	TRBV30*00(875.7)	TRBD1*00(25),TRBD2*00(25)	TRBJ2-7*00(224.3)		787|798|821|0|11||55.0	20|25|36|17|22||25.0;17|22|48|12|17||25.0	22|39|67|22|39||85.0												TGTGCCTGGAGAGGACTGGGCGCCTACGAGCAGTACTTC	36								CAWRGLGAYEQYF		:::::::::0:-3:11:17:-8:1:22:22:-2:39:::	TLML_16_	DNA
211	CLONES_TRBTLML_16__FU4_TCR-J_Dep_TCR-V_genomic_1000_AGTCACTA_merged_2500000.txt	974	29	0.00132991	TGTGCCAGCAGTTACCCTCCCACTAATGAGCAGTTCTTC	EEEEEEEEEEEEEEEEEEEEEEEEEEEEEEEEEEEEEEE	TRBV6-5*00(754.9)	TRBD2*00(30)	TRBJ2-1*00(215)		519|534|556|0|15||75.0	1|7|48|15|21||30.0	27|42|70|24|39||75.0												TGTGCCAGCAGTTACCCTCCCACTAATGAGCAGTTCTTC	36								CASSYPPTNEQFF		:::::::::0:-2:15:15:15:-25:21:24:-7:39:::	TLML_16_	DNA
212	CLONES_TRBTLML_16__FU4_TCR-J_Dep_TCR-V_genomic_1000_AGTCACTA_merged_2500000.txt	975	29	0.00132991	TGCGCCAGCAGACTTACAGGGGCAACTGAAGCTTTCTTT	EEEEEEEEEEEEEEEEEEEEEEEEEEEEEEEEEEEEEEE	TRBV5-1*00(1006)	TRBD1*00(35)	TRBJ1-1*00(215)		554|565|590|0|11||55.0	15|22|36|15|22||35.0	25|40|68|24|39||75.0												TGCGCCAGCAGACTTACAGGGGCAACTGAAGCTTTCTTT	36								CASRLTGATEAFF		:::::::::0:-5:11:15:-3:-2:22:24:-5:39:::	TLML_16_	DNA
213	CLONES_TRBTLML_16__FU4_TCR-J_Dep_TCR-V_genomic_1000_AGTCACTA_merged_2500000.txt	978	29	0.00132991	TGTGCCAGTCGCCCCGGGAATCTTCGAGCAGTACTTC	EEEEEEEEEEEEEEEEEEEEEEEEEEEEEEEEEEEEE	TRBV19*00(378.7)	TRBD1*00(35),TRBD2*00(35)	TRBJ2-7*00(203.7)		559|568|596|0|9||45.0	9|16|36|12|19||35.0;13|20|48|12|19||35.0	26|39|67|24|37||65.0												TGTGCCAGTCGCCCCGGGAATCTTCGAGCAGTACTTC	36								CASRPG_IFEQYF		:::::::::0:-8:9:12:3:-8:19:24:-6:37:::	TLML_16_	DNA
214	CLONES_TRBTLML_16__FU4_TCR-J_Dep_TCR-V_genomic_1000_AGTCACTA_merged_2500000.txt	1003	28	0.00128405	TGTGCCAGCTCACCCGGGACAGTATATGGCTACACCTTC	EEEEEEEEEEEEEEEEEEEEEEEEEEEEEEEEEEEEEEE	TRBV18*00(683.8)	TRBD1*00(40)	TRBJ1-2*00(214.4)		702|716|739|0|14||70.0	11|19|36|14|22||40.0	25|40|68|24|39||75.0												TGTGCCAGCTCACCCGGGACAGTATATGGCTACACCTTC	36								CASSPGTVYGYTF		:::::::::0:-3:14:14:1:-5:22:24:-5:39:::	TLML_16_	DNA
215	CLONES_TRBTLML_16__FU4_TCR-J_Dep_TCR-V_genomic_1000_AGTCACTA_merged_2500000.txt	1004	28	0.00128405	TGTGCCAGCAGCCGAGGACCTTTGGGGGAGCAGTACTTC	EEEEEEEEEEEEEEEEEEEEEEEEEEEEEEEEEEEEEEE	TRBV7-3*00(865.7)		TRBJ2-7*00(174.4)		540|552|577|0|12||60.0		27|39|67|27|39||60.0												TGTGCCAGCAGCCGAGGACCTTTGGGGGAGCAGTACTTC	36								CASSRGPLGEQYF		:::::::::0:-5:12:::::27:-7:39:::	TLML_16_	DNA
216	CLONES_TRBTLML_16__FU4_TCR-J_Dep_TCR-V_genomic_1000_AGTCACTA_merged_2500000.txt	1010	27	0.00123819	TGCAGCGTTGAAAAGATGGGCCGAACCGGGGACAGCCAAGAGACCCAGTACTTC	EEEEEEEEEEEEEEEEEEEEEEEEEEEEEEEEEEEEEEEEEEEEEEEEEEEEEE	TRBV29-1*00(384.3)	TRBD1*00(35)	TRBJ2-5*00(235)		700|712|734|0|12||60.0	12|19|36|28|35||35.0	21|40|68|35|54||95.0												TGCAGCGTTGAAAAGATGGGCCGAACCGGGGACAGCCAAGAGACCCAGTACTTC	36								CSVEKMGRTGDSQETQYF		:::::::::0:-2:12:28:0:-5:35:35:-1:54:::	TLML_16_	DNA
217	CLONES_TRBTLML_16__FU4_TCR-J_Dep_TCR-V_genomic_1000_AGTCACTA_merged_2500000.txt	1012	27	0.00123819	TGTGCCAGCAGCTGTGAGTGCCTAGCGGAACACCGGGGAGCTGTTTTTT	EEEEEEEEEEEEEEEEEEEEEEEEEEEEEEEEEEEEEEEEEEEEEEEEE	TRBV9*00(447)	TRBD2*00(30)	TRBJ2-2*00(129.1)		559|571|595|0|12||60.0	20|26|48|21|27||30.0	21|43|71|27|49||110.0												TGTGCCAGCAGCTGTGAGTGCCTAGCGGAACACCGGGGAGCTGTTTTTT	36								CASSCECL_RNTGELFF		:::::::::0:-4:12:21:-4:-6:27:27:-1:49:::	TLML_16_	DNA
218	CLONES_TRBTLML_16__FU4_TCR-J_Dep_TCR-V_genomic_1000_AGTCACTA_merged_2500000.txt	1013	27	0.00123819	TGTGCCAGCAGCAACCGGTGCTAGCGGGAGGTTCTATGAGCAGTTCTTC	EEEEEEEEEEEEEEEEEEEEEEEEEEEEEEEEEEEEEEEEEEEEEEEEE	TRBV9*00(295)	TRBD2*00(55)	TRBJ2-1*00(208.1)		559|571|595|0|12||60.0	20|31|48|20|31||55.0	28|42|70|35|49||70.0												TGTGCCAGCAGCAACCGGTGCTAGCGGGAGGTTCTATGAGCAGTTCTTC	36								CASSNRC*_GRFYEQFF		:::::::::0:-4:12:20:-4:-1:31:35:-8:49:::	TLML_16_	DNA
219	CLONES_TRBTLML_16__FU4_TCR-J_Dep_TCR-V_genomic_1000_AGTCACTA_merged_2500000.txt	1014	27	0.00123819	TGTGCCAGCAGTGTACCCGAGGGCTGGATAATTCACCCCTCCACTTT	EEEEEEEEEEEEEEEEEEEEEEEEEEEEEEEEEEEEEEEEEEEEEEE	TRBV28*00(470)	TRBD2*00(30)	TRBJ1-6*00(224)		564|576|601|0|12||60.0	27|33|48|18|24||30.0	25|45|73|27|47||100.0												TGTGCCAGCAGTGTACCCGAGGGCTGGATAATTCACCCCTCCACTTT	36								CASSVPEG_DNSPLHF		:::::::::0:-5:12:18:-11:1:24:27:-5:47:::	TLML_16_	DNA
220	CLONES_TRBTLML_16__FU4_TCR-J_Dep_TCR-V_genomic_1000_AGTCACTA_merged_2500000.txt	1018	27	0.00123819	TGTGCCAGCAGTTTCCCCGGACACGTCGGCTACGAGCAGTACTTC	EEEEEEEEEEEEEEEEEEEEEEEEEEEEEEEEEEEEEEEEEEEEE	TRBV28*00(841.4)	TRBD1*00(29),TRBD2*00(25)	TRBJ2-7*00(216.4)		564|578|601|0|14||70.0	9|18|36|14|23|SG12C|29.0;13|18|48|15|20||25.0	23|39|67|29|45||80.0												TGTGCCAGCAGTTTCCCCGGACACGTCGGCTACGAGCAGTACTTC	36								CASSFPGHVGYEQYF		:::::::::0:-3:14:14:3:-6:23:29:-3:45:::	TLML_16_	DNA
221	CLONES_TRBTLML_16__FU4_TCR-J_Dep_TCR-V_genomic_1000_AGTCACTA_merged_2500000.txt	1019	27	0.00123819	TGCAGTGCTAGGGACTAGCCGGCCTCCTACAATGAGCAGTTCTTC	EEEEEEEEEEEEEEEEEEEEEEEEEEEEEEEEEEEEEEEEEEEEE	TRBV20-1*00(454.4)	TRBD2*00(40)	TRBJ2-1*00(250)		759|770|793|0|11||55.0	17|25|48|11|19||40.0	20|42|70|23|45||110.0												TGCAGTGCTAGGGACTAGCCGGCCTCCTACAATGAGCAGTTCTTC	36								CSARD*PASYNEQFF		:::::::::0:-3:11:11:-1:-7:19:23:0:45:::	TLML_16_	DNA
222	CLONES_TRBTLML_16__FU4_TCR-J_Dep_TCR-V_genomic_1000_AGTCACTA_merged_2500000.txt	1022	27	0.00123819	TGTGCTAGTGGCTTCGGACTAGGACGGGCGAGGCCAGTACTTC	EEEEEEEEEEEEEEEEEEEEEEEEEEEEEEEEEEEEEEEEEEE	TRBV12-5*00(210)	TRBD2*00(35)	TRBJ2-5*00(190)		530|541|567|0|11||55.0	17|24|48|15|22||35.0	30|40|68|33|43||50.0												TGTGCTAGTGGCTTCGGACTAGGACGGGCGAGGCCAGTACTTC	36								CASGFGL_DGRGQYF		:::::::::0:-6:11:15:-1:-8:22:33:-10:43:::	TLML_16_	DNA
223	CLONES_TRBTLML_16__FU4_TCR-J_Dep_TCR-V_genomic_1000_AGTCACTA_merged_2500000.txt	1026	27	0.00123819	TGTGCCAGCAGTCCGACTCCCGCCTCCTACGAGCAGTACTTC	EEEEEEEEEEEEEEEEEEEEEEEEEEEEEEEEEEEEEEEEEE	TRBV11-3*00(604.4),TRBV11-1*00(572.4),TRBV11-2*00(540.4)	TRBD2*00(35)	TRBJ2-7*00(235)		521|532|558|0|11||55.0;531|542|568|0|11||55.0;522|533|559|0|11||55.0	2|9|48|16|23||35.0	20|39|67|23|42||95.0												TGTGCCAGCAGTCCGACTCCCGCCTCCTACGAGCAGTACTTC	36								CASSPTPASYEQYF		:::::::::0:-6:11:16:14:-23:23:23:0:42:::	TLML_16_	DNA
224	CLONES_TRBTLML_16__FU4_TCR-J_Dep_TCR-V_genomic_1000_AGTCACTA_merged_2500000.txt	1028	27	0.00123819	TGCAGTGCTAGAGCCCACTGGGATAATTCACCCCTCCACTTT	EEEEEEEEEEEEEEEEEEEEEEEEEEEEEEEEEEEEEEEEEE	TRBV20-1*00(968)		TRBJ1-6*00(223.4)		759|772|793|0|13||65.0		25|45|73|22|42||100.0												TGCAGTGCTAGAGCCCACTGGGATAATTCACCCCTCCACTTT	36								CSARAHWDNSPLHF		:::::::::0:-1:13:::::22:-5:42:::	TLML_16_	DNA
225	CLONES_TRBTLML_16__FU4_TCR-J_Dep_TCR-V_genomic_1000_AGTCACTA_merged_2500000.txt	1039	27	0.00123819	TGTGCCAGTAGTACCACGGCTGATGGCTACACCTTC	EEEEEEEEEEEEEEEEEEEEEEEEEEEEEEEEEEEE	TRBV19*00(549.4)		TRBJ1-2*00(208.2)		559|572|596|0|13||65.0		26|40|68|22|36||70.0												TGTGCCAGTAGTACCACGGCTGATGGCTACACCTTC	36								CASSTTADGYTF		:::::::::0:-4:13:::::22:-6:36:::	TLML_16_	DNA
226	CLONES_TRBTLML_16__FU4_TCR-J_Dep_TCR-V_genomic_1000_AGTCACTA_merged_2500000.txt	1040	27	0.00123819	TGTGCCAGCAGTTTGGCCGGGCAGGGGCAGTTCTTC	EEEEEEEEEEEEEEEEEEEEEEEEEEEEEEEEEEEE	TRBV27*00(1082)	TRBD1*00(29),TRBD2*00(25)	TRBJ2-1*00(188.5)		556|570|593|0|14||70.0	10|21|36|16|26|DA15|29.0;14|19|48|16|21||25.0	32|42|70|26|36||50.0												TGTGCCAGCAGTTTGGCCGGGCAGGGGCAGTTCTTC	36								CASSLAGQGQFF		:::::::::0:-3:14:16:2:-3:26:26:-12:36:::	TLML_16_	DNA
227	CLONES_TRBTLML_16__FU4_TCR-J_Dep_TCR-V_genomic_1000_AGTCACTA_merged_2500000.txt	1045	27	0.00123819	TGCGCCACCCTACGAGCAGTACTTC	EEEEEEEEEEEEEEEEEEEEEEEEE	TRBV4-1*00(772.6)		TRBJ2-7*00(207.8)		537|544|574|0|7||35.0		22|39|67|8|25||85.0												TGCGCCACCCTACGAGCAGTACTTC	36								CATL_EQYF		:::::::::0:-10:7:::::8:-2:25:::	TLML_16_	DNA
228	CLONES_TRBTLML_16__FU4_TCR-J_Dep_TCR-V_genomic_1000_AGTCACTA_merged_2500000.txt	1051	26	0.00119233	TGTGCCAGCACCCTCGGACCCTGGGGCAATCAGCCCCAGCATTTT	EEEEEEEEEEEEEEEEEEEEEEEEEEEEEEEEEEEEEEEEEEEEE	TRBV5-5*00(817.3),TRBV5-7*00(737.3)	TRBD1*00(25),TRBD2*00(25)	TRBJ1-5*00(239.3)		549|559|585|0|10||50.0;551|561|587|0|10||50.0	3|8|36|18|23||25.0;0|5|48|10|15||25.0	22|42|70|25|45||100.0												TGTGCCAGCACCCTCGGACCCTGGGGCAATCAGCCCCAGCATTTT	36								CASTLGPWGNQPQHF		:::::::::0:-6:10:18:9:-16:23:25:-2:45:::	TLML_16_	DNA
229	CLONES_TRBTLML_16__FU4_TCR-J_Dep_TCR-V_genomic_1000_AGTCACTA_merged_2500000.txt	1058	26	0.00119233	TGTGCCAGCAGCAAGACAGGGTTGGAATCAGCCCCAGCATTTT	EEEEEEEEEEEEEEEEEEEEEEEEEEEEEEEEEEEEEEEEEEE	TRBV5-6*00(589.3)	TRBD1*00(35)	TRBJ1-5*00(150)		550|562|586|0|12||60.0	14|21|36|14|21||35.0	24|42|70|25|43||90.0												TGTGCCAGCAGCAAGACAGGGTTGGAATCAGCCCCAGCATTTT	36								CASSKTG_WNQPQHF		:::::::::0:-4:12:14:-2:-3:21:25:-4:43:::	TLML_16_	DNA
230	CLONES_TRBTLML_16__FU4_TCR-J_Dep_TCR-V_genomic_1000_AGTCACTA_merged_2500000.txt	1079	25	0.00114647	TGCGCCAGCAGCCAAGACTCCTCGGGAGGGTACAATGAGCAGTTCTTC	EEEEEEEEEEEEEEEEEEEEEEEEEEEEEEEEEEEEEEEEEEEEEEEE	TRBV4-3*00(220),TRBV4-1*00(204),TRBV4-2*00(204)	TRBD2*00(40)	TRBJ2-1*00(230)		537|554|574|0|17||85.0;537|554|574|0|17||85.0;537|554|574|0|17|ST539C|69.0	24|32|48|22|30||40.0	24|42|70|30|48||90.0												TGCGCCAGCAGCCAAGACTCCTCGGGAGGGTACAATGAGCAGTTCTTC	36								CASSQDSSGGYNEQFF		:::::::::0:0:17:22:-8:0:30:30:-4:48:::	TLML_16_	DNA
231	CLONES_TRBTLML_16__FU4_TCR-J_Dep_TCR-V_genomic_1000_AGTCACTA_merged_2500000.txt	1085	25	0.00114647	TGTGCCAGCAGTGGGGGACGGACGTCTGGAGAGACCCAGTACTTC	EEEEEEEEEEEEEEEEEEEEEEEEEEEEEEEEEEEEEEEEEEEEE	TRBV25-1*00(496.8)	TRBD1*00(25),TRBD2*00(25)	TRBJ2-5*00(220)		551|564|588|0|13||65.0	12|17|36|14|19||25.0;16|21|48|14|19||25.0	24|40|68|29|45||80.0												TGTGCCAGCAGTGGGGGACGGACGTCTGGAGAGACCCAGTACTTC	36								CASSGGRTSGETQYF		:::::::::0:-4:13:14:0:-7:19:29:-4:45:::	TLML_16_	DNA
232	CLONES_TRBTLML_16__FU4_TCR-J_Dep_TCR-V_genomic_1000_AGTCACTA_merged_2500000.txt	1086	25	0.00114647	TGTGCCAGCAGCTTAGCGCTGGTGAGCACAGATACGCAGTATTTT	EEEEEEEEEEEEEEEEEEEEEEEEEEEEEEEEEEEEEEEEEEEEE	TRBV7-8*00(180),TRBV7-2*00(164)		TRBJ2-3*00(245)		567|587|604|0|20||100.0;580|600|617|0|20||100.0		20|41|69|24|45||105.0												TGTGCCAGCAGCTTAGCGCTGGTGAGCACAGATACGCAGTATTTT	36								CASSLALVSTDTQYF		:::::::::0:3:20:::::24:0:45:::	TLML_16_	DNA
233	CLONES_TRBTLML_16__FU4_TCR-J_Dep_TCR-V_genomic_1000_AGTCACTA_merged_2500000.txt	1087	25	0.00114647	TGTGCCAGCAGCTTAACGTCGGGATTTTCCTACGAGCAGTACTTC	EEEEEEEEEEEEEEEEEEEEEEEEEEEEEEEEEEEEEEEEEEEEE	TRBV7-9*00(847.8)	TRBD1*00(25),TRBD2*00(25)	TRBJ2-7*00(228.5)		556|571|593|0|15||75.0	11|16|36|19|24||25.0;15|20|48|19|24||25.0	21|39|67|27|45||90.0												TGTGCCAGCAGCTTAACGTCGGGATTTTCCTACGAGCAGTACTTC	36								CASSLTSGFSYEQYF		:::::::::0:-2:15:19:1:-8:24:27:-1:45:::	TLML_16_	DNA
234	CLONES_TRBTLML_16__FU4_TCR-J_Dep_TCR-V_genomic_1000_AGTCACTA_merged_2500000.txt	1094	25	0.00114647	TGTGCCACCAGTGATTGGGGACCCCTCCGCAACTTGATTTTT	EEEEEEEEEEEEEEEEEEEEEEEEEEEEEEEEEEEEEEEEEE	TRBV24-1*00(1082.6)	TRBD2*00(30)	TRBJ1-4*00(163)		559|575|597|0|16||80.0	0|6|48|22|28||30.0	38|43|71|37|42||25.0												TGTGCCACCAGTGATTGGGGACCCCTCCGCAACTTGATTTTT	36								CATSDWGPLRNLIF		:::::::::0:-2:16:22:16:-26:28:37:-18:42:::	TLML_16_	DNA
235	CLONES_TRBTLML_16__FU4_TCR-J_Dep_TCR-V_genomic_1000_AGTCACTA_merged_2500000.txt	1095	25	0.00114647	TGTGCCAGCAGTCCCCGGACACTAACAGATACGCAGTATTTT	EEEEEEEEEEEEEEEEEEEEEEEEEEEEEEEEEEEEEEEEEE	TRBV6-1*00(239.3),TRBV6-2*00(223.3),TRBV6-3*00(223.3)	TRBD1*00(29),TRBD2*00(25)	TRBJ2-3*00(230)		516|528|553|0|12||60.0;516|528|553|0|12||60.0;516|528|553|0|12||60.0	9|18|36|12|21|SG12C|29.0;13|18|48|13|18||25.0	23|41|69|24|42||90.0												TGTGCCAGCAGTCCCCGGACACTAACAGATACGCAGTATTTT	36								CASSPRTLTDTQYF		:::::::::0:-5:12:12:3:-6:21:24:-3:42:::	TLML_16_	DNA
236	CLONES_TRBTLML_16__FU4_TCR-J_Dep_TCR-V_genomic_1000_AGTCACTA_merged_2500000.txt	1096	25	0.00114647	TGTGCCAGCAGTGAGGGGACAGATACCTACGAGCAGTACTTC	EEEEEEEEEEEEEEEEEEEEEEEEEEEEEEEEEEEEEEEEEE	TRBV6-1*00(639.4)	TRBD1*00(35)	TRBJ2-7*00(183.7)		516|530|553|0|14||70.0	12|19|36|15|22||35.0	22|39|67|25|42||85.0												TGTGCCAGCAGTGAGGGGACAGATACCTACGAGCAGTACTTC	36								CASSEGTDTYEQYF		:::::::::0:-3:14:15:0:-5:22:25:-2:42:::	TLML_16_	DNA
237	CLONES_TRBTLML_16__FU4_TCR-J_Dep_TCR-V_genomic_1000_AGTCACTA_merged_2500000.txt	1097	25	0.00114647	TGTGCCAGCAGCCCTTGGACAGGGAGGGAGACCCAGTACTTC	EEEEEEEEEEEEEEEEEEEEEEEEEEEEEEEEEEEEEEEEEE	TRBV11-2*00(708.1)	TRBD1*00(40)	TRBJ2-5*00(215)		522|534|559|0|12||60.0	13|21|36|16|24||40.0	25|40|68|27|42||75.0												TGTGCCAGCAGCCCTTGGACAGGGAGGGAGACCCAGTACTTC	36								CASSPWTGRETQYF		:::::::::0:-5:12:16:-1:-3:24:27:-5:42:::	TLML_16_	DNA
238	CLONES_TRBTLML_16__FU4_TCR-J_Dep_TCR-V_genomic_1000_AGTCACTA_merged_2500000.txt	1098	25	0.00114647	TGCGCCAGCCGTAGCGGGAGCGGCCCGATACGCAGTATTTT	EEEEEEEEEEEEEEEEEEEEEEEEEEEEEEEEEEEEEEEEE	TRBV10-1*00(427.7)	TRBD2*00(49)	TRBJ2-3*00(215)		533|542|570|0|9||45.0	21|35|48|11|26|I30C|49.0	26|41|69|26|41||75.0												TGCGCCAGCCGTAGCGGGAGCGGCCCGATACGCAGTATTTT	36								CASRSGS_PDTQYF		:::::::::0:-8:9:11:-5:3:26:26:-6:41:::	TLML_16_	DNA
239	CLONES_TRBTLML_16__FU4_TCR-J_Dep_TCR-V_genomic_1000_AGTCACTA_merged_2500000.txt	1114	24	0.00110061	TGTGCCAGCAGCCCCTCAGGAGGGGCGACGAACACCGGGGAGCTGTTTTTT	EEEEEEEEEEEEEEEEEEEEEEEEEEEEEEEEEEEEEEEEEEEEEEEEEEE	TRBV4-2*00(445),TRBV4-3*00(429)	TRBD1*00(30),TRBD2*00(30)	TRBJ2-2*00(254.3)		537|550|574|0|13||65.0;537|550|574|0|13|SC539T|49.0	19|25|36|21|27||30.0;26|32|48|18|24||30.0	20|43|71|28|51||115.0												TGTGCCAGCAGCCCCTCAGGAGGGGCGACGAACACCGGGGAGCTGTTTTTT	36								CASSPSGGATNTGELFF		:::::::::0:-4:13:21:-7:1:27:28:0:51:::	TLML_16_	DNA
240	CLONES_TRBTLML_16__FU4_TCR-J_Dep_TCR-V_genomic_1000_AGTCACTA_merged_2500000.txt	1118	24	0.00110061	TGTGCCAGCAGCTTACCTTCCCCAGGACGCGCGGGGGACCCAGTACTTC	EEEEEEEEEEEEEEEEEEEEEEEEEEEEEEEEEEEEEEEEEEEEEEEEE	TRBV11-2*00(317),TRBV11-3*00(285)	TRBD2*00(27)	TRBJ2-5*00(189)		522|537|559|0|15||75.0;521|536|558|0|15||75.0	13|28|48|20|35|SG16AST21GSA22C|27.0	27|40|68|36|49||65.0												TGTGCCAGCAGCTTACCTTCCCCAGGACGCGCGGGGGACCCAGTACTTC	36								CASSLPSP_DARGTQYF		:::::::::0:-2:15:20:3:-4:35:36:-7:49:::	TLML_16_	DNA
241	CLONES_TRBTLML_16__FU4_TCR-J_Dep_TCR-V_genomic_1000_AGTCACTA_merged_2500000.txt	1119	24	0.00110061	TGTGCCAGCGGTCTTGACTTTGGACAGGGGGTCAATGAGCAGTTCTTC	EEEEEEEEEEEEEEEEEEEEEEEEEEEEEEEEEEEEEEEEEEEEEEEE	TRBV7-9*00(1133.7)	TRBD1*00(50)	TRBJ2-1*00(220)		556|565|593|0|9||45.0	13|23|36|21|31||50.0	26|42|70|32|48||80.0												TGTGCCAGCGGTCTTGACTTTGGACAGGGGGTCAATGAGCAGTTCTTC	36								CASGLDFGQGVNEQFF		:::::::::0:-8:9:21:-1:-1:31:32:-6:48:::	TLML_16_	DNA
242	CLONES_TRBTLML_16__FU4_TCR-J_Dep_TCR-V_genomic_1000_AGTCACTA_merged_2500000.txt	1127	24	0.00110061	TGCAGCGTTGGGAAGGGGCAGCGGGACAATGAGCAGTTCTTC	EEEEEEEEEEEEEEEEEEEEEEEEEEEEEEEEEEEEEEEEEE	TRBV29-1*00(480)	TRBD2*00(30)	TRBJ2-1*00(225)		700|710|734|0|10||50.0	22|28|48|19|25||30.0	25|42|70|25|42||85.0												TGCAGCGTTGGGAAGGGGCAGCGGGACAATGAGCAGTTCTTC	36								CSVGKGQRDNEQFF		:::::::::0:-4:10:19:-6:-4:25:25:-5:42:::	TLML_16_	DNA
243	CLONES_TRBTLML_16__FU4_TCR-J_Dep_TCR-V_genomic_1000_AGTCACTA_merged_2500000.txt	1144	23	0.00105476	TGTGCCAGCAGCCATCCTGCGGGACACTCGAACACCGGGGAGCTGTTTTTT	EEEEEEEEEEEEEEEEEEEEEEEEEEEEEEEEEEEEEEEEEEEEEEEEEEE	TRBV7-9*00(558.6)	TRBD1*00(35),TRBD2*00(30)	TRBJ2-2*00(255)		556|568|593|0|12||60.0	11|18|36|19|26||35.0;15|21|48|19|25||30.0	20|43|71|28|51||115.0												TGTGCCAGCAGCCATCCTGCGGGACACTCGAACACCGGGGAGCTGTTTTTT	36								CASSHPAGHSNTGELFF		:::::::::0:-5:12:19:1:-6:26:28:0:51:::	TLML_16_	DNA
244	CLONES_TRBTLML_16__FU4_TCR-J_Dep_TCR-V_genomic_1000_AGTCACTA_merged_2500000.txt	1145	23	0.00105476	TGTGCCAGCAGCCAAGGAGGTCTAGCGGGAGTTAGAGACGAGCAGTACTTC	EEEEEEEEEEEEEEEEEEEEEEEEEEEEEEEEEEEEEEEEEEEEEEEEEEE	TRBV3-1*00(474.5),TRBV3-2*00(413.2)	TRBD2*00(50)	TRBJ2-7*00(210)		543|559|580|0|16||80.0;543|559|580|0|16||80.0	20|30|48|21|31||50.0	25|39|67|37|51||70.0												TGTGCCAGCAGCCAAGGAGGTCTAGCGGGAGTTAGAGACGAGCAGTACTTC	36								CASSQGGLAGVRDEQYF		:::::::::0:-1:16:21:-4:-2:31:37:-5:51:::	TLML_16_	DNA
245	CLONES_TRBTLML_16__FU4_TCR-J_Dep_TCR-V_genomic_1000_AGTCACTA_merged_2500000.txt	1147	23	0.00105476	TGTGCCAGCAGCTTAGGGGTCAGGGGGCGTGTTGATACGCAGTATTTT	EEEEEEEEEEEEEEEEEEEEEEEEEEEEEEEEEEEEEEEEEEEEEEEE	TRBV7-6*00(535),TRBV7-7*00(487)	TRBD1*00(49)	TRBJ2-3*00(213.6)		576|592|613|0|16||80.0;585|601|622|0|16||80.0	12|25|36|16|29|SA15T|49.0	26|41|69|33|48||75.0												TGTGCCAGCAGCTTAGGGGTCAGGGGGCGTGTTGATACGCAGTATTTT	36								CASSLGVRGRVDTQYF		:::::::::0:-1:16:16:0:1:29:33:-6:48:::	TLML_16_	DNA
246	CLONES_TRBTLML_16__FU4_TCR-J_Dep_TCR-V_genomic_1000_AGTCACTA_merged_2500000.txt	1153	23	0.00105476	TGTGCCAGCAGCTCCTACCAGAGCGGGAGGCAGGTTCTGTTCTTC	EEEEEEEEEEEEEEEEEEEEEEEEEEEEEEEEEEEEEEEEEEEEE	TRBV5-6*00(265),TRBV5-5*00(249),TRBV5-7*00(249)	TRBD2*00(45)	TRBJ2-1*00(175)		550|563|586|0|13||65.0;549|562|585|0|13||65.0;551|564|587|0|13||65.0	22|31|48|21|30||45.0	35|42|70|38|45||35.0												TGTGCCAGCAGCTCCTACCAGAGCGGGAGGCAGGTTCTGTTCTTC	36								CASSSYQSGRQVLFF		:::::::::0:-3:13:21:-6:-1:30:38:-15:45:::	TLML_16_	DNA
247	CLONES_TRBTLML_16__FU4_TCR-J_Dep_TCR-V_genomic_1000_AGTCACTA_merged_2500000.txt	1154	23	0.00105476	TGTGCCAGCAGGGGGCTGGGACAGGGTAATGAAAAACTGTTTTTT	EEEEEEEEEEEEEEEEEEEEEEEEEEEEEEEEEEEEEEEEEEEEE	TRBV2*00(345)	TRBD1*00(45)	TRBJ1-4*00(235)		518|529|555|0|11||55.0	12|21|36|17|26||45.0	24|43|71|26|45||95.0												TGTGCCAGCAGGGGGCTGGGACAGGGTAATGAAAAACTGTTTTTT	36								CASRGLGQGNEKLFF		:::::::::0:-6:11:17:0:-3:26:26:-4:45:::	TLML_16_	DNA
248	CLONES_TRBTLML_16__FU4_TCR-J_Dep_TCR-V_genomic_1000_AGTCACTA_merged_2500000.txt	1158	23	0.00105476	TGCAGCGTTGATGGGGGACAGCCCGCTAACTATGGCTACACCTTC	EEEEEEEEEEEEEEEEEEEEEEEEEEEEEEEEEEEEEEEEEEEEE	TRBV29-1*00(784.3)	TRBD1*00(35)	TRBJ1-2*00(245)		700|711|734|0|11||55.0	12|19|36|14|21||35.0	19|40|68|24|45||105.0												TGCAGCGTTGATGGGGGACAGCCCGCTAACTATGGCTACACCTTC	36								CSVDGGQPANYGYTF		:::::::::0:-3:11:14:0:-5:21:24:1:45:::	TLML_16_	DNA
249	CLONES_TRBTLML_16__FU4_TCR-J_Dep_TCR-V_genomic_1000_AGTCACTA_merged_2500000.txt	1177	23	0.00105476	TGCGCCAGCAGCTTGGTCGTAAACTATGGCTACACCTTC	EEEEEEEEEEEEEEEEEEEEEEEEEEEEEEEEEEEEEEE	TRBV5-1*00(958.5)		TRBJ1-2*00(215)		554|570|590|0|16||80.0		22|40|68|21|39||90.0												TGCGCCAGCAGCTTGGTCGTAAACTATGGCTACACCTTC	36								CASSLVVNYGYTF		:::::::::0:0:16:::::21:-2:39:::	TLML_16_	DNA
250	CLONES_TRBTLML_16__FU4_TCR-J_Dep_TCR-V_genomic_1000_AGTCACTA_merged_2500000.txt	1194	22	0.0010089	TGTGCCAGCCGGTCCGACTCGGGAGTCGGAACCGGGGAGCTGTTTTTT	EEEEEEEEEEEEEEEEEEEEEEEEEEEEEEEEEEEEEEEEEEEEEEEE	TRBV28*00(325)	TRBD2*00(30)	TRBJ2-2*00(230)		564|573|601|0|9||45.0	24|30|48|19|25||30.0	25|43|71|30|48||90.0												TGTGCCAGCCGGTCCGACTCGGGAGTCGGAACCGGGGAGCTGTTTTTT	36								CASRSDSGVGTGELFF		:::::::::0:-8:9:19:-8:-2:25:30:-5:48:::	TLML_16_	DNA
251	CLONES_TRBTLML_16__FU4_TCR-J_Dep_TCR-V_genomic_1000_AGTCACTA_merged_2500000.txt	1196	22	0.0010089	TGTGCCAGCAGCTCGCTAGCGGGAGGGATACCGGGGAGCTGTTTTTT	EEEEEEEEEEEEEEEEEEEEEEEEEEEEEEEEEEEEEEEEEEEEEEE	TRBV7-9*00(225)	TRBD2*00(60)	TRBJ2-2*00(230)		556|569|593|0|13||65.0	20|32|48|15|27||60.0	25|43|71|29|47||90.0												TGTGCCAGCAGCTCGCTAGCGGGAGGGATACCGGGGAGCTGTTTTTT	36								CASSSLAG_DTGELFF		:::::::::0:-4:13:15:-4:0:27:29:-5:47:::	TLML_16_	DNA
252	CLONES_TRBTLML_16__FU4_TCR-J_Dep_TCR-V_genomic_1000_AGTCACTA_merged_2500000.txt	1218	22	0.0010089	TGTGCCAGTGGGGGACAGAGCACAGATACGCAGTATTTT	EEEEEEEEEEEEEEEEEEEEEEEEEEEEEEEEEEEEEEE	TRBV19*00(672.1)	TRBD1*00(35)	TRBJ2-3*00(245)		559|568|596|0|9||45.0	12|19|36|11|18||35.0	20|41|69|18|39||105.0												TGTGCCAGTGGGGGACAGAGCACAGATACGCAGTATTTT	36								CASGGQSTDTQYF		:::::::::0:-8:9:11:0:-5:18:18:0:39:::	TLML_16_	DNA
253	CLONES_TRBTLML_16__FU4_TCR-J_Dep_TCR-V_genomic_1000_AGTCACTA_merged_2500000.txt	1219	22	0.0010089	TGTGCCAGCAGTCTTGGACGGGACTATGGCTACACCTTC	EEEEEEEEEEEEEEEEEEEEEEEEEEEEEEEEEEEEEEE	TRBV28*00(213.5)		TRBJ1-2*00(222.7)		564|576|601|0|12||60.0		23|40|68|22|39||85.0												TGTGCCAGCAGTCTTGGACGGGACTATGGCTACACCTTC	36								CASSLGRDYGYTF		:::::::::0:-5:12:::::22:-3:39:::	TLML_16_	DNA
254	CLONES_TRBTLML_16__FU4_TCR-J_Dep_TCR-V_genomic_1000_AGTCACTA_merged_2500000.txt	1229	22	0.0010089	TGCAGTGCTAGGGGTGGGGCGGAGACCCAGTACTTC	EEEEEEEEEEEEEEEEEEEEEEEEEEEEEEEEEEEE	TRBV20-1*00(1071.4)	TRBD1*00(30)	TRBJ2-5*00(214.2)		759|770|793|0|11||55.0	19|25|36|15|21||30.0	25|40|68|21|36||75.0												TGCAGTGCTAGGGGTGGGGCGGAGACCCAGTACTTC	36								CSARGGAETQYF		:::::::::0:-3:11:15:-7:1:21:21:-5:36:::	TLML_16_	DNA
255	CLONES_TRBTLML_16__FU4_TCR-J_Dep_TCR-V_genomic_1000_AGTCACTA_merged_2500000.txt	1230	22	0.0010089	TGTGCCAGCAGCAACCGGTGGATGAGCAGTTCTTC	EEEEEEEEEEEEEEEEEEEEEEEEEEEEEEEEEEE	TRBV12-3*00(260),TRBV12-4*00(260)		TRBJ2-1*00(209.3)		530|541|567|0|11||55.0;530|541|567|0|11||55.0		28|42|70|21|35||70.0												TGTGCCAGCAGCAACCGGTGGATGAGCAGTTCTTC	36								CASSNR_DEQFF		:::::::::0:-6:11:::::21:-8:35:::	TLML_16_	DNA
256	CLONES_TRBTLML_16__FU4_TCR-J_Dep_TCR-V_genomic_1000_AGTCACTA_merged_2500000.txt	1245	21	0.000963038	TGTGCCAGTAGCAGATACAGGGGACTTAGCAATCAGCCCCAGCATTTT	EEEEEEEEEEEEEEEEEEEEEEEEEEEEEEEEEEEEEEEEEEEEEEEE	TRBV19*00(465)	TRBD1*00(35),TRBD2*00(30)	TRBJ1-5*00(250)		559|570|596|0|11||55.0	15|22|36|16|23||35.0;16|22|48|20|26||30.0	20|42|70|26|48||110.0												TGTGCCAGTAGCAGATACAGGGGACTTAGCAATCAGCCCCAGCATTTT	36								CASSRYRGLSNQPQHF		:::::::::0:-6:11:16:-3:-2:23:26:0:48:::	TLML_16_	DNA
257	CLONES_TRBTLML_16__FU4_TCR-J_Dep_TCR-V_genomic_1000_AGTCACTA_merged_2500000.txt	1246	21	0.000963038	TGTGCCAGCAGTTCCGGAGGGACAGGGAAGAGAAACATTCAGTACTTC	EEEEEEEEEEEEEEEEEEEEEEEEEEEEEEEEEEEEEEEEEEEEEEEE	TRBV12-3*00(888.3),TRBV12-4*00(888.3)	TRBD1*00(45)	TRBJ2-4*00(220)		530|543|567|0|13||65.0;530|543|567|0|13||65.0	12|21|36|18|27||45.0	26|42|70|32|48||80.0												TGTGCCAGCAGTTCCGGAGGGACAGGGAAGAGAAACATTCAGTACTTC	36								CASSSGGTGKRNIQYF		:::::::::0:-4:13:18:0:-3:27:32:-6:48:::	TLML_16_	DNA
258	CLONES_TRBTLML_16__FU4_TCR-J_Dep_TCR-V_genomic_1000_AGTCACTA_merged_2500000.txt	1247	21	0.000963038	TGTGCCAGCAGTATCTCCTTGGGACAGGGGGAAGAGACCCAGTACTTC	EEEEEEEEEEEEEEEEEEEEEEEEEEEEEEEEEEEEEEEEEEEEEEEE	TRBV28*00(287.5)	TRBD1*00(55)	TRBJ2-5*00(98)		564|576|601|0|12||60.0	12|23|36|20|31||55.0	23|40|68|31|48||85.0												TGTGCCAGCAGTATCTCCTTGGGACAGGGGGAAGAGACCCAGTACTTC	36								CASSISLGQGEETQYF		:::::::::0:-5:12:20:0:-1:31:31:-3:48:::	TLML_16_	DNA
259	CLONES_TRBTLML_16__FU4_TCR-J_Dep_TCR-V_genomic_1000_AGTCACTA_merged_2500000.txt	1248	21	0.000963038	TGTGCCAGCAGCGCCCTAGCGGGAGGGCCCCAAGAGACCCAGTACTTC	EEEEEEEEEEEEEEEEEEEEEEEEEEEEEEEEEEEEEEEEEEEEEEEE	TRBV9*00(945.1)	TRBD2*00(70)	TRBJ2-5*00(235)		559|572|595|0|13||65.0	20|34|48|15|29||70.0	21|40|68|29|48||95.0												TGTGCCAGCAGCGCCCTAGCGGGAGGGCCCCAAGAGACCCAGTACTTC	36								CASSALAGGPQETQYF		:::::::::0:-3:13:15:-4:2:29:29:-1:48:::	TLML_16_	DNA
260	CLONES_TRBTLML_16__FU4_TCR-J_Dep_TCR-V_genomic_1000_AGTCACTA_merged_2500000.txt	1253	21	0.000963038	TGTGCCAGCAGTCTGCTTGGACAGGGTCCTTACGAGCAGTACTTC	EEEEEEEEEEEEEEEEEEEEEEEEEEEEEEEEEEEEEEEEEEEEE	TRBV6-6*00(288.4),TRBV6-1*00(272.4)	TRBD1*00(40)	TRBJ2-7*00(213.4)		516|528|553|0|12||60.0;516|528|553|0|12||60.0	13|21|36|18|26||40.0	24|39|67|30|45||75.0												TGTGCCAGCAGTCTGCTTGGACAGGGTCCTTACGAGCAGTACTTC	36								CASSLLGQGPYEQYF		:::::::::0:-5:12:18:-1:-3:26:30:-4:45:::	TLML_16_	DNA
261	CLONES_TRBTLML_16__FU4_TCR-J_Dep_TCR-V_genomic_1000_AGTCACTA_merged_2500000.txt	1254	21	0.000963038	TGTGCCAGCAGCTTAGCCAGGGGAAGAGATGAAAAACTGTTTTTT	EEEEEEEEEEEEEEEEEEEEEEEEEEEEEEEEEEEEEEEEEEEEE	TRBV7-9*00(594.2)	TRBD1*00(30)	TRBJ1-4*00(224.2)		556|573|593|0|17||85.0	16|22|36|17|23||30.0	26|43|71|28|45||85.0												TGTGCCAGCAGCTTAGCCAGGGGAAGAGATGAAAAACTGTTTTTT	36								CASSLARGRDEKLFF		:::::::::0:0:17:17:-4:-2:23:28:-6:45:::	TLML_16_	DNA
262	CLONES_TRBTLML_16__FU4_TCR-J_Dep_TCR-V_genomic_1000_AGTCACTA_merged_2500000.txt	1255	21	0.000963038	TGTGCCAGCAGGAAAACTAGCGGGAGGGACCACGAGCAGTACTTC	EEEEEEEEEEEEEEEEEEEEEEEEEEEEEEEEEEEEEEEEEEEEE	TRBV28*00(484.2)	TRBD2*00(65)	TRBJ2-7*00(209.2)		564|575|601|0|11||55.0	19|32|48|15|28||65.0	25|39|67|31|45||70.0												TGTGCCAGCAGGAAAACTAGCGGGAGGGACCACGAGCAGTACTTC	36								CASRKTSGRDHEQYF		:::::::::0:-6:11:15:-3:0:28:31:-5:45:::	TLML_16_	DNA
263	CLONES_TRBTLML_16__FU4_TCR-J_Dep_TCR-V_genomic_1000_AGTCACTA_merged_2500000.txt	1266	21	0.000963038	TGTGCCACCAGTGTTAGGGAGGCCGAAGATACGCAGTATTTT	EEEEEEEEEEEEEEEEEEEEEEEEEEEEEEEEEEEEEEEEEE	TRBV24-1*00(1167.4)	TRBD2*00(30)	TRBJ2-3*00(220)		559|572|597|0|13||65.0	25|31|48|16|22||30.0	25|41|69|26|42||80.0												TGTGCCACCAGTGTTAGGGAGGCCGAAGATACGCAGTATTTT	36								CATSVREAEDTQYF		:::::::::0:-5:13:16:-9:-1:22:26:-5:42:::	TLML_16_	DNA
264	CLONES_TRBTLML_16__FU4_TCR-J_Dep_TCR-V_genomic_1000_AGTCACTA_merged_2500000.txt	1267	21	0.000963038	TGTGCCAGCAGGTGGGGATCCCTAAACAATGAGCAGTTCTTC	EEEEEEEEEEEEEEEEEEEEEEEEEEEEEEEEEEEEEEEEEE	TRBV6-5*00(270),TRBV6-1*00(238),TRBV6-8*00(238)		TRBJ2-1*00(225)		519|530|556|0|11||55.0;516|527|553|0|11||55.0;512|523|549|0|11||55.0		25|42|70|25|42||85.0												TGTGCCAGCAGGTGGGGATCCCTAAACAATGAGCAGTTCTTC	36								CASRWGSLNNEQFF		:::::::::0:-6:11:::::25:-5:42:::	TLML_16_	DNA
265	CLONES_TRBTLML_16__FU4_TCR-J_Dep_TCR-V_genomic_1000_AGTCACTA_merged_2500000.txt	1284	21	0.000963038	TGTGCCAGCCGGGGGAGAGGCGACGGGGAGCTGTTTTTT	EEEEEEEEEEEEEEEEEEEEEEEEEEEEEEEEEEEEEEE	TRBV28*00(872.2)	TRBD1*00(25),TRBD2*00(25)	TRBJ2-2*00(135)		564|573|601|0|9||45.0	18|23|36|10|15||25.0;25|30|48|12|17||25.0	27|43|71|23|39||80.0												TGTGCCAGCCGGGGGAGAGGCGACGGGGAGCTGTTTTTT	36								CASRGRGDGELFF		:::::::::0:-8:9:10:-6:-1:15:23:-7:39:::	TLML_16_	DNA
266	CLONES_TRBTLML_16__FU4_TCR-J_Dep_TCR-V_genomic_1000_AGTCACTA_merged_2500000.txt	1293	21	0.000963038	TGTCATTCTTGGGCAGGGGCACGAGCAGTACTTC	EEEEEEEEEEEEEEEEEEEEEEEEEEEEEEEEEE	TRBV28*00(224.2)	TRBD1*00(30)	TRBJ2-7*00(210)		564|567|601|0|3||15.0	16|22|36|13|19||30.0	25|39|67|20|34||70.0												TGTCATTCTTGGGCAGGGGCACGAGCAGTACTTC	36								CHSWAG_HEQYF		:::::::::0:-14:3:13:-4:-2:19:20:-5:34:::	TLML_16_	DNA
267	CLONES_TRBTLML_16__FU4_TCR-J_Dep_TCR-V_genomic_1000_AGTCACTA_merged_2500000.txt	1294	21	0.000963038	TGTGCCAGTACAGGGGAGTATGGCTACACCTTC	EEEEEEEEEEEEEEEEEEEEEEEEEEEEEEEEE	TRBV30*00(428.5)	TRBD1*00(35)	TRBJ1-2*00(213.5)		787|793|821|0|6||30.0	15|22|36|9|16||35.0	25|40|68|18|33||75.0												TGTGCCAGTACAGGGGAGTATGGCTACACCTTC	36								CASTGEYGYTF		:::::::::0:-8:6:9:-3:-2:16:18:-5:33:::	TLML_16_	DNA
268	CLONES_TRBTLML_16__FU4_TCR-J_Dep_TCR-V_genomic_1000_AGTCACTA_merged_2500000.txt	1301	20	0.000917179	TGTGCCAGCAGCTTTGGGTACTAGCGGGAGACCTAGGAGGCTACGAGCAGTACTTC	EEEEEEEEEEEEEEEEEEEEEEEEEEEEEEEEEEEEEEEEEEEEEEEEEEEEEEEE	TRBV7-9*00(259.2)	TRBD2*00(55)	TRBJ2-7*00(220)		556|570|593|0|14||70.0	19|30|48|19|30||55.0	23|39|67|40|56||80.0												TGTGCCAGCAGCTTTGGGTACTAGCGGGAGACCTAGGAGGCTACGAGCAGTACTTC	36								CASSFGY*R_DLGGYEQYF		:::::::::0:-3:14:19:-3:-2:30:40:-3:56:::	TLML_16_	DNA
269	CLONES_TRBTLML_16__FU4_TCR-J_Dep_TCR-V_genomic_1000_AGTCACTA_merged_2500000.txt	1303	20	0.000917179	TGTGCCAGAAGCTTGTCTCCACTCATTTGGGCTGTCCCAAGAGACCCAGTACTTC	EEEEEEEEEEEEEEEEEEEEEEEEEEEEEEEEEEEEEEEEEEEEEEEEEEEEEEE	TRBV5-3*00(419.1)	TRBD1*00(25)	TRBJ2-5*00(233.1)		551|566|587|0|15||75.0	5|10|36|31|36||25.0	21|40|68|36|55||95.0												TGTGCCAGAAGCTTGTCTCCACTCATTTGGGCTGTCCCAAGAGACCCAGTACTTC	36								CARSLSPLI_GLSQETQYF		:::::::::0:-1:15:31:7:-14:36:36:-1:55:::	TLML_16_	DNA
270	CLONES_TRBTLML_16__FU4_TCR-J_Dep_TCR-V_genomic_1000_AGTCACTA_merged_2500000.txt	1305	20	0.000917179	TGCGCCAGCAGCCAAGACCTTACACAAGGGGGGACCGGGCCGTTCTTC	EEEEEEEEEEEEEEEEEEEEEEEEEEEEEEEEEEEEEEEEEEEEEEEE	TRBV4-1*00(158.2),TRBV4-3*00(142.2)	TRBD1*00(30)	TRBJ2-1*00(175)		537|558|574|0|21|ST554C|89.0;537|558|574|0|21|ST554C|89.0	17|23|36|26|32||30.0	35|42|70|41|48||35.0												TGCGCCAGCAGCCAAGACCTTACACAAGGGGGGACCGGGCCGTTCTTC	36								CASSQDLTQGGTGPFF		:::::::::0:4:21:26:-5:-1:32:41:-15:48:::	TLML_16_	DNA
271	CLONES_TRBTLML_16__FU4_TCR-J_Dep_TCR-V_genomic_1000_AGTCACTA_merged_2500000.txt	1308	20	0.000917179	TGTGCCAGCAGCCGAAAGGGACACGTATAATTCACCCCTCCACTTT	EEEEEEEEEEEEEEEEEEEEEEEEEEEEEEEEEEEEEEEEEEEEEE	TRBV7-8*00(648.7)	TRBD1*00(30)	TRBJ1-6*00(222.3)		567|579|604|0|12||60.0	12|18|36|17|23||30.0	24|45|73|25|46||105.0												TGTGCCAGCAGCCGAAAGGGACACGTATAATTCACCCCTCCACTTT	36								CASSRKGH_YNSPLHF		:::::::::0:-5:12:17:0:-6:23:25:-4:46:::	TLML_16_	DNA
272	CLONES_TRBTLML_16__FU4_TCR-J_Dep_TCR-V_genomic_1000_AGTCACTA_merged_2500000.txt	1309	20	0.000917179	TGTGCCAGCAGCGTAGTGCATGGTTTCCCAAGAGACCCAGTACTTC	EEEEEEEEEEEEEEEEEEEEEEEEEEEEEEEEEEEEEEEEEEEEEE	TRBV9*00(645)		TRBJ2-5*00(235)		559|575|595|0|16||80.0		21|40|68|27|46||95.0												TGTGCCAGCAGCGTAGTGCATGGTTTCCCAAGAGACCCAGTACTTC	36								CASSVVHG_SQETQYF		:::::::::0:0:16:::::27:-1:46:::	TLML_16_	DNA
273	CLONES_TRBTLML_16__FU4_TCR-J_Dep_TCR-V_genomic_1000_AGTCACTA_merged_2500000.txt	1313	20	0.000917179	TGTGCCTGGAGTCCATAGCGGGACCTTACAGATACGCAGTATTTT	EEEEEEEEEEEEEEEEEEEEEEEEEEEEEEEEEEEEEEEEEEEEE	TRBV30*00(785.2)	TRBD2*00(40)	TRBJ2-3*00(230)		787|799|821|0|12||60.0	21|29|48|15|23||40.0	23|41|69|27|45||90.0												TGTGCCTGGAGTCCATAGCGGGACCTTACAGATACGCAGTATTTT	36								CAWSP*RDLTDTQYF		:::::::::0:-2:12:15:-5:-3:23:27:-3:45:::	TLML_16_	DNA
274	CLONES_TRBTLML_16__FU4_TCR-J_Dep_TCR-V_genomic_1000_AGTCACTA_merged_2500000.txt	1316	20	0.000917179	TGTGCCAGCAGTGTTTCTAGCGGGAGCACAGATACGCAGTATTTT	EEEEEEEEEEEEEEEEEEEEEEEEEEEEEEEEEEEEEEEEEEEEE	TRBV6-4*00(489.1)	TRBD2*00(40)	TRBJ2-3*00(241.4)		518|531|555|0|13||65.0	20|28|48|16|24||40.0	20|41|69|24|45||105.0												TGTGCCAGCAGTGTTTCTAGCGGGAGCACAGATACGCAGTATTTT	36								CASSVSSGSTDTQYF		:::::::::0:-4:13:16:-4:-4:24:24:0:45:::	TLML_16_	DNA
275	CLONES_TRBTLML_16__FU4_TCR-J_Dep_TCR-V_genomic_1000_AGTCACTA_merged_2500000.txt	1317	20	0.000917179	TGTGCCAGCAGCAAAAAGAAGGGCGCGGGCACTGAAGCTTTCTTT	EEEEEEEEEEEEEEEEEEEEEEEEEEEEEEEEEEEEEEEEEEEEE	TRBV21-1*00(703.6)	TRBD1*00(30)	TRBJ1-1*00(220)		544|559|581|0|15||75.0	20|26|36|20|26||30.0	24|40|68|29|45||80.0												TGTGCCAGCAGCAAAAAGAAGGGCGCGGGCACTGAAGCTTTCTTT	36								CASSKKKGAGTEAFF		:::::::::0:-2:15:20:-8:2:26:29:-4:45:::	TLML_16_	DNA
276	CLONES_TRBTLML_16__FU4_TCR-J_Dep_TCR-V_genomic_1000_AGTCACTA_merged_2500000.txt	1319	20	0.000917179	TGTGCCTGGAGTGTATCTGGGGGATCCTACGAGCAGTACTTC	EEEEEEEEEEEEEEEEEEEEEEEEEEEEEEEEEEEEEEEEEE	TRBV30*00(974.6)	TRBD1*00(25)	TRBJ2-7*00(230)		787|802|821|0|15||75.0	18|23|36|18|23||25.0	21|39|67|24|42||90.0												TGTGCCTGGAGTGTATCTGGGGGATCCTACGAGCAGTACTTC	36								CAWSVSGGSYEQYF		:::::::::0:1:15:18:-6:-1:23:24:-1:42:::	TLML_16_	DNA
277	CLONES_TRBTLML_16__FU4_TCR-J_Dep_TCR-V_genomic_1000_AGTCACTA_merged_2500000.txt	1322	20	0.000917179	TGCGCCAGCCGAGAGCCAGGGGTAGGAAACACCATATATTTT	EEEEEEEEEEEEEEEEEEEEEEEEEEEEEEEEEEEEEEEEEE	TRBV5-1*00(410)	TRBD1*00(30)	TRBJ1-3*00(230)		554|563|590|0|9||45.0	16|22|36|16|22||30.0	24|42|70|24|42||90.0												TGCGCCAGCCGAGAGCCAGGGGTAGGAAACACCATATATTTT	36								CASREPGVGNTIYF		:::::::::0:-7:9:16:-4:-2:22:24:-4:42:::	TLML_16_	DNA
278	CLONES_TRBTLML_16__FU4_TCR-J_Dep_TCR-V_genomic_1000_AGTCACTA_merged_2500000.txt	1328	20	0.000917179	TGTGCTAGTGGTTTTAACATTTACAATGAGCAGTTCTTC	EEEEEEEEEEEEEEEEEEEEEEEEEEEEEEEEEEEEEEE	TRBV12-5*00(465)		TRBJ2-1*00(229.2)		530|544|567|0|14||70.0		24|42|70|21|39||90.0												TGTGCTAGTGGTTTTAACATTTACAATGAGCAGTTCTTC	36								CASGFNIYNEQFF		:::::::::0:-3:14:::::21:-4:39:::	TLML_16_	DNA
279	CLONES_TRBTLML_16__FU4_TCR-J_Dep_TCR-V_genomic_1000_AGTCACTA_merged_2500000.txt	1332	20	0.000917179	TGTGCCAGCAGCCCCCCAGGGGCTGGGACCCAGTACTTC	EEEEEEEEEEEEEEEEEEEEEEEEEEEEEEEEEEEEEEE	TRBV6-1*00(200),TRBV6-5*00(200),TRBV6-6*00(200),TRBV6-8*00(184),TRBV6-9*00(184)	TRBD1*00(30)	TRBJ2-5*00(205)		516|527|553|0|11||55.0;519|530|556|0|11||55.0;516|527|553|0|11||55.0;512|523|549|0|11||55.0;515|526|552|0|11||55.0	16|22|36|16|22||30.0	27|40|68|26|39||65.0												TGTGCCAGCAGCCCCCCAGGGGCTGGGACCCAGTACTTC	36								CASSPPGAGTQYF		:::::::::0:-6:11:16:-4:-2:22:26:-7:39:::	TLML_16_	DNA
280	CLONES_TRBTLML_16__FU4_TCR-J_Dep_TCR-V_genomic_1000_AGTCACTA_merged_2500000.txt	1338	20	0.000917179	TGTGCCAGCAGCCTATCCGGGACGGAGCAGTTCTTC	EEEEEEEEEEEEEEEEEEEEEEEEEEEEEEEEEEEE	TRBV7-6*00(493.6),TRBV7-7*00(445.6)	TRBD1*00(35),TRBD2*00(35)	TRBJ2-1*00(80)		576|588|613|0|12||60.0;585|597|622|0|12||60.0	10|17|36|16|23||35.0;14|21|48|16|23||35.0	30|42|70|24|36||60.0												TGTGCCAGCAGCCTATCCGGGACGGAGCAGTTCTTC	36								CASSLSGTEQFF		:::::::::0:-5:12:16:2:-7:23:24:-10:36:::	TLML_16_	DNA
281	CLONES_TRBTLML_16__FU4_TCR-J_Dep_TCR-V_genomic_1000_AGTCACTA_merged_2500000.txt	1345	20	0.000917179	TGTGCCAGCAGTGGCAACTATGGCTACACCTTC	EEEEEEEEEEEEEEEEEEEEEEEEEEEEEEEEE	TRBV2*00(539.1)		TRBJ1-2*00(203.2)		518|531|555|0|13||65.0		22|40|68|15|33||90.0												TGTGCCAGCAGTGGCAACTATGGCTACACCTTC	36								CASSGNYGYTF		:::::::::0:-4:13:::::15:-2:33:::	TLML_16_	DNA
282	CLONES_TRBTLML_16__FU4_TCR-J_Dep_TCR-V_genomic_1000_AGTCACTA_merged_2500000.txt	1355	19	0.00087132	TGCAGTGCTAGACGTCTTATCGGATCAAGCTCCTACAATGAGCAGTTCTTC	EEEEEEEEEEEEEEEEEEEEEEEEEEEEEEEEEEEEEEEEEEEEEEEEEEE	TRBV20-1*00(538.3)		TRBJ2-1*00(259.2)		759|771|793|0|12||60.0		18|42|70|27|51||120.0												TGCAGTGCTAGACGTCTTATCGGATCAAGCTCCTACAATGAGCAGTTCTTC	36								CSARRLIGSSSYNEQFF		:::::::::0:-2:12:::::27:2:51:::	TLML_16_	DNA
283	CLONES_TRBTLML_16__FU4_TCR-J_Dep_TCR-V_genomic_1000_AGTCACTA_merged_2500000.txt	1361	19	0.00087132	TGTGCCAGCAGCCCTGGGACTAGCGGGAGTCGGGAGCAGTACTTC	EEEEEEEEEEEEEEEEEEEEEEEEEEEEEEEEEEEEEEEEEEEEE	TRBV13*00(304.2)	TRBD2*00(70)	TRBJ2-7*00(199.2)		567|579|604|0|12||60.0	16|30|48|15|29||70.0	27|39|67|33|45||60.0												TGTGCCAGCAGCCCTGGGACTAGCGGGAGTCGGGAGCAGTACTTC	36								CASSPGTSGSREQYF		:::::::::0:-5:12:15:0:-2:29:33:-7:45:::	TLML_16_	DNA
284	CLONES_TRBTLML_16__FU4_TCR-J_Dep_TCR-V_genomic_1000_AGTCACTA_merged_2500000.txt	1368	19	0.00087132	TGTGCCACCAGCAGAGAACAGGGGTCAAGGAGACCCAGTACTTC	NNNNNNNNNNNNNNNNNNNNNNNNNNNNNNNNNNNNNNNNNNNN	TRBV15*00(563.4)	TRBD1*00(35)	TRBJ2-5*00(226.3)		552|569|589|0|17||85.0	15|22|36|17|24||35.0	25|40|68|29|44||75.0												TGTGCCACCAGCAGAGAACAGGGGTCAAGGAGACCCAGTACTTC	45								CATSREQ_VKETQYF		:::::::::0:0:17:17:-3:-2:24:29:-5:44:::	TLML_16_	DNA
285	CLONES_TRBTLML_16__FU4_TCR-J_Dep_TCR-V_genomic_1000_AGTCACTA_merged_2500000.txt	1369	19	0.00087132	TGCGCCAGCAGCCAAGTGGGTTGGCAATCAGCCCCAGCATTTT	EEEEEEEEEEEEEEEEEEEEEEEEEEEEEEEEEEEEEEEEEEE	TRBV4-1*00(903.2)		TRBJ1-5*00(233.2)		537|553|574|0|16||80.0		22|42|70|23|43||100.0												TGCGCCAGCAGCCAAGTGGGTTGGCAATCAGCCCCAGCATTTT	36								CASSQVG_GNQPQHF		:::::::::0:-1:16:::::23:-2:43:::	TLML_16_	DNA
286	CLONES_TRBTLML_16__FU4_TCR-J_Dep_TCR-V_genomic_1000_AGTCACTA_merged_2500000.txt	1372	19	0.00087132	TGTGCCAGCTCACCCACGGACTGGAAGGAAAAACTGTTTTTT	EEEEEEEEEEEEEEEEEEEEEEEEEEEEEEEEEEEEEEEEEE	TRBV18*00(375)	TRBD2*00(25)	TRBJ1-4*00(214.1)		702|716|739|0|14||70.0	17|22|48|17|22||25.0	28|43|71|27|42||75.0												TGTGCCAGCTCACCCACGGACTGGAAGGAAAAACTGTTTTTT	36								CASSPTDWKEKLFF		:::::::::0:-3:14:17:-1:-10:22:27:-8:42:::	TLML_16_	DNA
287	CLONES_TRBTLML_16__FU4_TCR-J_Dep_TCR-V_genomic_1000_AGTCACTA_merged_2500000.txt	1373	19	0.00087132	TGTGCCAGCAGCCCCATATTGAGGTACAATGAGCAGTTCTTC	EEEEEEEEEEEEEEEEEEEEEEEEEEEEEEEEEEEEEEEEEE	TRBV6-2*00(375),TRBV6-3*00(375)		TRBJ2-1*00(229.1)		516|527|553|0|11||55.0;516|527|553|0|11||55.0		24|42|70|24|42||90.0												TGTGCCAGCAGCCCCATATTGAGGTACAATGAGCAGTTCTTC	36								CASSPILRYNEQFF		:::::::::0:-6:11:::::24:-4:42:::	TLML_16_	DNA
288	CLONES_TRBTLML_16__FU4_TCR-J_Dep_TCR-V_genomic_1000_AGTCACTA_merged_2500000.txt	1386	19	0.00087132	TGTGCCAGCAGCTTAGGGAACTCCTACGAGCAGTACTTC	EEEEEEEEEEEEEEEEEEEEEEEEEEEEEEEEEEEEEEE	TRBV11-3*00(828.3)		TRBJ2-7*00(238.1)		521|537|558|0|16||80.0		16|39|67|16|39|SG19A|99.0												TGTGCCAGCAGCTTAGGGAACTCCTACGAGCAGTACTTC	36								CASSLGNSYEQYF		:::::::::0:-1:16:::::16:4:39:::	TLML_16_	DNA
289	CLONES_TRBTLML_16__FU4_TCR-J_Dep_TCR-V_genomic_1000_AGTCACTA_merged_2500000.txt	1404	19	0.00087132	TGTGCCAGCAGTGAAAAGTACTTC	EEEEEEEEEEEEEEEEEEEEEEEE	TRBV25-1*00(694.1)		TRBJ2-7*00(179.1)		551|566|588|0|15||75.0		31|39|67|16|24||40.0												TGTGCCAGCAGTGAAAAGTACTTC	36								CASSEKYF		:::::::::0:-2:15:::::16:-11:24:::	TLML_16_	DNA
290	CLONES_TRBTLML_16__FU4_TCR-J_Dep_TCR-V_genomic_1000_AGTCACTA_merged_2500000.txt	1408	18	0.000825461	TGTGCCAGCAGTGCCCCCGGACAGGGAAGTATAACAATCAGCCCCAGCATTTT	EEEEEEEEEEEEEEEEEEEEEEEEEEEEEEEEEEEEEEEEEEEEEEEEEEEEE	TRBV27*00(1040.8)	TRBD1*00(44)	TRBJ1-5*00(243.1)		556|568|593|0|12||60.0	9|21|36|14|26|SG12C|44.0	18|42|70|29|53|SG22A|104.0												TGTGCCAGCAGTGCCCCCGGACAGGGAAGTATAACAATCAGCCCCAGCATTTT	36								CASSAPGQG_YNNQPQHF		:::::::::0:-5:12:14:3:-3:26:29:2:53:::	TLML_16_	DNA
291	CLONES_TRBTLML_16__FU4_TCR-J_Dep_TCR-V_genomic_1000_AGTCACTA_merged_2500000.txt	1410	18	0.000825461	TGTGCCAGCAGTTACTCCACCAGGACCGCTCTGGAAACACCATATATTTT	EEEEEEEEEEEEEEEEEEEEEEEEEEEEEEEEEEEEEEEEEEEEEEEEEE	TRBV6-5*00(440),TRBV6-6*00(392)		TRBJ1-3*00(255)		519|536|556|0|17||85.0;516|533|553|0|17||85.0		19|42|70|27|50||115.0												TGTGCCAGCAGTTACTCCACCAGGACCGCTCTGGAAACACCATATATTTT	36								CASSYSTR_RSGNTIYF		:::::::::0:0:17:::::27:1:50:::	TLML_16_	DNA
292	CLONES_TRBTLML_16__FU4_TCR-J_Dep_TCR-V_genomic_1000_AGTCACTA_merged_2500000.txt	1414	18	0.000825461	TGCGCCAGCAGCCAAGGGGGTACACCCCGCTCCTACGAGCAGTACTTC	EEEEEEEEEEEEEEEEEEEEEEEEEEEEEEEEEEEEEEEEEEEEEEEE	TRBV4-1*00(435)		TRBJ2-7*00(237.7)		537|553|574|0|16||80.0		19|39|67|28|48||100.0												TGCGCCAGCAGCCAAGGGGGTACACCCCGCTCCTACGAGCAGTACTTC	36								CASSQGGTPRSYEQYF		:::::::::0:-1:16:::::28:1:48:::	TLML_16_	DNA
293	CLONES_TRBTLML_16__FU4_TCR-J_Dep_TCR-V_genomic_1000_AGTCACTA_merged_2500000.txt	1416	18	0.000825461	TGTGCCAGCACCACGACCCCACCCTAACCAACTACGAGCAGTACTTC	EEEEEEEEEEEEEEEEEEEEEEEEEEEEEEEEEEEEEEEEEEEEEEE	TRBV6-7*00(170.1)		TRBJ2-7*00(220)		516|526|553|0|10||50.0		23|39|67|31|47||80.0												TGTGCCAGCACCACGACCCCACCCTAACCAACTACGAGCAGTACTTC	36								CASTTTPP_TNYEQYF		:::::::::0:-7:10:::::31:-3:47:::	TLML_16_	DNA
294	CLONES_TRBTLML_16__FU4_TCR-J_Dep_TCR-V_genomic_1000_AGTCACTA_merged_2500000.txt	1422	18	0.000825461	TGTGCCTCTTTTCTGGGGGGGGAGGGCCGCGATGAGCAGTTCTTC	EEEEEEEEEEEEEEEEEEEEEEEEEEEEEEEEEEEEEEEEEEEEE	TRBV28*00(225)	TRBD2*00(45)	TRBJ2-1*00(209.1)		564|570|601|0|6||30.0	25|34|48|19|28||45.0	28|42|70|31|45||70.0												TGTGCCTCTTTTCTGGGGGGGGAGGGCCGCGATGAGCAGTTCTTC	36								CASFLGGEGRDEQFF		:::::::::0:-11:6:19:-9:2:28:31:-8:45:::	TLML_16_	DNA
295	CLONES_TRBTLML_16__FU4_TCR-J_Dep_TCR-V_genomic_1000_AGTCACTA_merged_2500000.txt	1423	18	0.000825461	TGTGCCAGCAGCCAGGGACAGGGAACTAATGAAAAACTGTTTTTT	EEEEEEEEEEEEEEEEEEEEEEEEEEEEEEEEEEEEEEEEEEEEE	TRBV7-2*00(642.2)	TRBD1*00(45)	TRBJ1-4*00(250)		580|592|617|0|12||60.0	12|21|36|14|23||45.0	21|43|71|23|45||110.0												TGTGCCAGCAGCCAGGGACAGGGAACTAATGAAAAACTGTTTTTT	36								CASSQGQGTNEKLFF		:::::::::0:-5:12:14:0:-3:23:23:-1:45:::	TLML_16_	DNA
296	CLONES_TRBTLML_16__FU4_TCR-J_Dep_TCR-V_genomic_1000_AGTCACTA_merged_2500000.txt	1432	18	0.000825461	TGTGCCAGCAGTTTTCGAGCTACGAACACTGAAGCTTTCTTT	EEEEEEEEEEEEEEEEEEEEEEEEEEEEEEEEEEEEEEEEEE	TRBV6-6*00(862.5)		TRBJ1-1*00(233.1)		516|529|553|0|13||65.0		21|40|68|23|42||95.0												TGTGCCAGCAGTTTTCGAGCTACGAACACTGAAGCTTTCTTT	36								CASSFRATNTEAFF		:::::::::0:-4:13:::::23:-1:42:::	TLML_16_	DNA
297	CLONES_TRBTLML_16__FU4_TCR-J_Dep_TCR-V_genomic_1000_AGTCACTA_merged_2500000.txt	1437	18	0.000825461	TGTGCCAGCAGTTCGCAGGGCGGTGAAAAACTGTTTTTT	EEEEEEEEEEEEEEEEEEEEEEEEEEEEEEEEEEEEEEE	TRBV27*00(329)	TRBD1*00(25),TRBD2*00(25)	TRBJ1-4*00(219)		556|569|593|0|13||65.0	16|21|36|15|20||25.0;28|33|48|16|21||25.0	27|43|71|23|39||80.0												TGTGCCAGCAGTTCGCAGGGCGGTGAAAAACTGTTTTTT	36								CASSSQGGEKLFF		:::::::::0:-4:13:15:-4:-3:20:23:-7:39:::	TLML_16_	DNA
298	CLONES_TRBTLML_16__FU4_TCR-J_Dep_TCR-V_genomic_1000_AGTCACTA_merged_2500000.txt	1443	18	0.000825461	TGTGCCAGCAGCCAAGATTGGAGACCCAGTACTTC	EEEEEEEEEEEEEEEEEEEEEEEEEEEEEEEEEEE	TRBV3-2*00(177.7),TRBV3-1*00(177.1)		TRBJ2-5*00(215)		543|561|580|0|18||90.0;543|561|580|0|18||90.0		25|40|68|20|35||75.0												TGTGCCAGCAGCCAAGATTGGAGACCCAGTACTTC	36								CASSQD_ETQYF		:::::::::0:1:18:::::20:-5:35:::	TLML_16_	DNA
299	CLONES_TRBTLML_16__FU4_TCR-J_Dep_TCR-V_genomic_1000_AGTCACTA_merged_2500000.txt	1449	17	0.000779602	TGTGCCAGTAGTACCATAGTCAAGGATCGGGTAGCGCTCACGACGGAGACCCAGTACTTC	EEEEEEEEEEEEEEEEEEEEEEEEEEEEEEEEEEEEEEEEEEEEEEEEEEEEEEEEEEEE	TRBV19*00(345)	TRBD2*00(25)	TRBJ2-5*00(215)		559|572|596|0|13||65.0	9|14|48|16|21||25.0	25|40|68|45|60||75.0												TGTGCCAGTAGTACCATAGTCAAGGATCGGGTAGCGCTCACGACGGAGACCCAGTACTTC	36								CASSTIVKDRVALTTETQYF		:::::::::0:-4:13:16:7:-18:21:45:-5:60:::	TLML_16_	DNA
300	CLONES_TRBTLML_16__FU4_TCR-J_Dep_TCR-V_genomic_1000_AGTCACTA_merged_2500000.txt	1450	17	0.000779602	TGTGCCAGCAGTTAACCCCCTACCCCAGACTAGCGGCGTCTACGAGCAGTACTTC	EEEEEEEEEEEEEEEEEEEEEEEEEEEEEEEEEEEEEEEEEEEEEEEEEEEEEEE	TRBV6-5*00(650)	TRBD2*00(45)	TRBJ2-7*00(220)		519|533|556|0|14||70.0	18|27|48|27|36||45.0	23|39|67|39|55||80.0												TGTGCCAGCAGTTAACCCCCTACCCCAGACTAGCGGCGTCTACGAGCAGTACTTC	36								CASS*PPTP_TSGVYEQYF		:::::::::0:-3:14:27:-2:-5:36:39:-3:55:::	TLML_16_	DNA
301	CLONES_TRBTLML_16__FU4_TCR-J_Dep_TCR-V_genomic_1000_AGTCACTA_merged_2500000.txt	1451	17	0.000779602	TGCGCCAGCAGCTTGGTGCCTAGCGGGAGGGCCTCCACAGATACGCAGTATTTT	EEEEEEEEEEEEEEEEEEEEEEEEEEEEEEEEEEEEEEEEEEEEEEEEEEEEEE	TRBV5-1*00(149.5)	TRBD2*00(70)	TRBJ2-3*00(133.1)		554|570|590|0|16||80.0	20|34|48|19|33||70.0	22|41|69|35|54||95.0												TGCGCCAGCAGCTTGGTGCCTAGCGGGAGGGCCTCCACAGATACGCAGTATTTT	36								CASSLVPSGRASTDTQYF		:::::::::0:0:16:19:-4:2:33:35:-2:54:::	TLML_16_	DNA
302	CLONES_TRBTLML_16__FU4_TCR-J_Dep_TCR-V_genomic_1000_AGTCACTA_merged_2500000.txt	1453	17	0.000779602	TGTGCCAGCAGCTCTAACAGGGGACCCTCTTTTCAAGAGACCCAGTACTTC	EEEEEEEEEEEEEEEEEEEEEEEEEEEEEEEEEEEEEEEEEEEEEEEEEEE	TRBV5-6*00(634.9)	TRBD1*00(35)	TRBJ2-5*00(229.1)		550|563|586|0|13||65.0	15|22|36|16|23||35.0	22|40|68|33|51||90.0												TGTGCCAGCAGCTCTAACAGGGGACCCTCTTTTCAAGAGACCCAGTACTTC	36								CASSSNRGPSFQETQYF		:::::::::0:-3:13:16:-3:-2:23:33:-2:51:::	TLML_16_	DNA
303	CLONES_TRBTLML_16__FU4_TCR-J_Dep_TCR-V_genomic_1000_AGTCACTA_merged_2500000.txt	1455	17	0.000779602	TGTGCCAGTAGCCTGACAGGGGCTATTAGGGCCAACGTCCTGACTTTC	EEEEEEEEEEEEEEEEEEEEEEEEEEEEEEEEEEEEEEEEEEEEEEEE	TRBV19*00(420)	TRBD1*00(40)	TRBJ2-6*00(240)		559|570|596|0|11||55.0	14|22|36|14|22||40.0	25|45|73|28|48||100.0												TGTGCCAGTAGCCTGACAGGGGCTATTAGGGCCAACGTCCTGACTTTC	36								CASSLTGAIRANVLTF		:::::::::0:-6:11:14:-2:-2:22:28:-5:48:::	TLML_16_	DNA
304	CLONES_TRBTLML_16__FU4_TCR-J_Dep_TCR-V_genomic_1000_AGTCACTA_merged_2500000.txt	1456	17	0.000779602	TGTGCCAGCAGCCCGGGGGGGGACAGCTCCTACAATGAGCAGTTCTTC	EEEEEEEEEEEEEEEEEEEEEEEEEEEEEEEEEEEEEEEEEEEEEEEE	TRBV5-4*00(218),TRBV5-8*00(202)	TRBD1*00(25),TRBD2*00(25)	TRBJ2-1*00(260)		549|561|585|0|12||60.0;551|563|587|0|12||60.0	10|15|36|12|17||25.0;14|19|48|12|17||25.0	18|42|70|24|48||120.0												TGTGCCAGCAGCCCGGGGGGGGACAGCTCCTACAATGAGCAGTTCTTC	36								CASSPGGDSSYNEQFF		:::::::::0:-4:12:12:2:-9:17:24:2:48:::	TLML_16_	DNA
305	CLONES_TRBTLML_16__FU4_TCR-J_Dep_TCR-V_genomic_1000_AGTCACTA_merged_2500000.txt	1462	17	0.000779602	TGTGCCTCCGCACGCTAGCGGGAGTTGCGGAATGAGCAGTTCTTC	EEEEEEEEEEEEEEEEEEEEEEEEEEEEEEEEEEEEEEEEEEEEE	TRBV10-3*00(295)	TRBD2*00(50)	TRBJ2-1*00(214.1)		533|539|570|0|6||30.0	20|30|48|14|24||50.0	27|42|70|30|45||75.0												TGTGCCTCCGCACGCTAGCGGGAGTTGCGGAATGAGCAGTTCTTC	36								CASAR*RELRNEQFF		:::::::::0:-11:6:14:-4:-2:24:30:-7:45:::	TLML_16_	DNA
306	CLONES_TRBTLML_16__FU4_TCR-J_Dep_TCR-V_genomic_1000_AGTCACTA_merged_2500000.txt	1464	17	0.000779602	TGTGCCAGCAGTTACTCGACAGGGGTTAATGAAAAACTGTTTTTT	EEEEEEEEEEEEEEEEEEEEEEEEEEEEEEEEEEEEEEEEEEEEE	TRBV6-2*00(495),TRBV6-3*00(495)	TRBD1*00(30)	TRBJ1-4*00(225)		516|535|553|0|19||95.0;516|535|553|0|19||95.0	16|22|36|19|25||30.0	24|43|71|26|45||95.0												TGTGCCAGCAGTTACTCGACAGGGGTTAATGAAAAACTGTTTTTT	36								CASSYSTGVNEKLFF		:::::::::0:2:19:19:-4:-2:25:26:-4:45:::	TLML_16_	DNA
307	CLONES_TRBTLML_16__FU4_TCR-J_Dep_TCR-V_genomic_1000_AGTCACTA_merged_2500000.txt	1465	17	0.000779602	TGCAGTGCTAGCGGGCTAGCGGGAGGAATCAATGAGCAGTTCTTC	EEEEEEEEEEEEEEEEEEEEEEEEEEEEEEEEEEEEEEEEEEEEE	TRBV20-1*00(1129.2)	TRBD2*00(55)	TRBJ2-1*00(220)		759|770|793|0|11||55.0	20|31|48|15|26||55.0	26|42|70|29|45||80.0												TGCAGTGCTAGCGGGCTAGCGGGAGGAATCAATGAGCAGTTCTTC	36								CSASGLAGGINEQFF		:::::::::0:-3:11:15:-4:-1:26:29:-6:45:::	TLML_16_	DNA
308	CLONES_TRBTLML_16__FU4_TCR-J_Dep_TCR-V_genomic_1000_AGTCACTA_merged_2500000.txt	1466	17	0.000779602	TGTGCCAGCAGCTTCCACCGGGACAGACCTACGAGCAGTACTTC	EEEEEEEEEEEEEEEEEEEEEEEEEEEEEEEEEEEEEEEEEEEE	TRBV7-8*00(851.2)	TRBD1*00(45)	TRBJ2-7*00(200)		567|581|604|0|14||70.0	10|19|36|17|26||45.0	22|39|67|27|44||85.0												TGTGCCAGCAGCTTCCACCGGGACAGACCTACGAGCAGTACTTC	36								CASSFHR_QTYEQYF		:::::::::0:-3:14:17:2:-5:26:27:-2:44:::	TLML_16_	DNA
309	CLONES_TRBTLML_16__FU4_TCR-J_Dep_TCR-V_genomic_1000_AGTCACTA_merged_2500000.txt	1469	17	0.000779602	TGTGCCAGCAGTTACTCCTGCGGACTACTACGAGCAGTACTTC	EEEEEEEEEEEEEEEEEEEEEEEEEEEEEEEEEEEEEEEEEEE	TRBV6-5*00(517.4)	TRBD2*00(30)	TRBJ2-7*00(98.6)		519|536|556|0|17||85.0	17|23|48|21|27||30.0	23|39|67|27|43||80.0												TGTGCCAGCAGTTACTCCTGCGGACTACTACGAGCAGTACTTC	36								CASSYSC_DYYEQYF		:::::::::0:0:17:21:-1:-9:27:27:-3:43:::	TLML_16_	DNA
310	CLONES_TRBTLML_16__FU4_TCR-J_Dep_TCR-V_genomic_1000_AGTCACTA_merged_2500000.txt	1475	17	0.000779602	TGTGCCAGCAGCCAAGATCGAGGGAACTATGGCTACACCTTC	EEEEEEEEEEEEEEEEEEEEEEEEEEEEEEEEEEEEEEEEEE	TRBV3-1*00(739.1)	TRBD2*00(25)	TRBJ1-2*00(229.1)		543|562|580|0|19||95.0	27|32|48|19|24||25.0	22|40|68|24|42||90.0												TGTGCCAGCAGCCAAGATCGAGGGAACTATGGCTACACCTTC	36								CASSQDRGNYGYTF		:::::::::0:2:19:19:-11:0:24:24:-2:42:::	TLML_16_	DNA
311	CLONES_TRBTLML_16__FU4_TCR-J_Dep_TCR-V_genomic_1000_AGTCACTA_merged_2500000.txt	1476	17	0.000779602	TGTGCCAGCAGGGACGGGACAAACACCGGGGAGCTGTTTTTT	EEEEEEEEEEEEEEEEEEEEEEEEEEEEEEEEEEEEEEEEEE	TRBV6-5*00(458.1)	TRBD1*00(35),TRBD2*00(30)	TRBJ2-2*00(245)		519|530|556|0|11||55.0	11|18|36|14|21||35.0;15|21|48|14|20||30.0	22|43|71|21|42||105.0												TGTGCCAGCAGGGACGGGACAAACACCGGGGAGCTGTTTTTT	36								CASRDGTNTGELFF		:::::::::0:-6:11:14:1:-6:21:21:-2:42:::	TLML_16_	DNA
312	CLONES_TRBTLML_16__FU4_TCR-J_Dep_TCR-V_genomic_1000_AGTCACTA_merged_2500000.txt	1482	17	0.000779602	TGTGCCGGGGGGAGGCAGGGGAACAATGAGCAGTTCTTC	EEEEEEEEEEEEEEEEEEEEEEEEEEEEEEEEEEEEEEE	TRBV7-2*00(619.1)	TRBD1*00(30),TRBD2*00(30)	TRBJ2-1*00(225)		580|586|617|0|6||30.0	16|22|36|15|21||30.0;25|31|48|9|15||30.0	25|42|70|22|39||85.0												TGTGCCGGGGGGAGGCAGGGGAACAATGAGCAGTTCTTC	36								CAGGRQGNNEQFF		:::::::::0:-11:6:15:-4:-2:21:22:-5:39:::	TLML_16_	DNA
313	CLONES_TRBTLML_16__FU4_TCR-J_Dep_TCR-V_genomic_1000_AGTCACTA_merged_2500000.txt	1483	17	0.000779602	TGTGCCAGCAGCGGGACCGCGCAAGAGACCCAGTACTTC	EEEEEEEEEEEEEEEEEEEEEEEEEEEEEEEEEEEEEEE	TRBV9*00(455)		TRBJ2-5*00(230)		559|572|595|0|13||65.0		22|40|68|21|39||90.0												TGTGCCAGCAGCGGGACCGCGCAAGAGACCCAGTACTTC	36								CASSGTAQETQYF		:::::::::0:-3:13:::::21:-2:39:::	TLML_16_	DNA
314	CLONES_TRBTLML_16__FU4_TCR-J_Dep_TCR-V_genomic_1000_AGTCACTA_merged_2500000.txt	1484	17	0.000779602	TGTGCCAGCAAGATGCCCTCTAACTATGGCTACACCTTC	EEEEEEEEEEEEEEEEEEEEEEEEEEEEEEEEEEEEEEE	TRBV12-3*00(338.9),TRBV12-4*00(338.9)	TRBD2*00(25)	TRBJ1-2*00(240)		530|540|567|0|10||50.0;530|540|567|0|10||50.0	31|36|48|14|19||25.0	20|40|68|19|39||100.0												TGTGCCAGCAAGATGCCCTCTAACTATGGCTACACCTTC	36								CASKMPSNYGYTF		:::::::::0:-7:10:14:-15:4:19:19:0:39:::	TLML_16_	DNA
315	CLONES_TRBTLML_16__FU4_TCR-J_Dep_TCR-V_genomic_1000_AGTCACTA_merged_2500000.txt	1494	17	0.000779602	TGCAGTGCTAGTGATACTATGAATGAGCAGTTCTTC	EEEEEEEEEEEEEEEEEEEEEEEEEEEEEEEEEEEE	TRBV20-1*00(434)		TRBJ2-1*00(215)		759|774|793|0|15|SA770T|59.0		27|42|70|21|36||75.0												TGCAGTGCTAGTGATACTATGAATGAGCAGTTCTTC	36								CSASDTMNEQFF		:::::::::0:1:15:::::21:-7:36:::	TLML_16_	DNA
316	CLONES_TRBTLML_16__FU4_TCR-J_Dep_TCR-V_genomic_1000_AGTCACTA_merged_2500000.txt	1498	17	0.000779602	TGTGCCACCACCTGGGGTTACGAGCAGTACTTC	EEEEEEEEEEEEEEEEEEEEEEEEEEEEEEEEE	TRBV6-2*00(418.1),TRBV6-3*00(418.1)		TRBJ2-7*00(215)		516|523|553|0|7||35.0;516|523|553|0|7||35.0		24|39|67|18|33||75.0												TGTGCCACCACCTGGGGTTACGAGCAGTACTTC	36								CATTWGYEQYF		:::::::::0:-10:7:::::18:-4:33:::	TLML_16_	DNA
317	CLONES_TRBTLML_16__FU4_TCR-J_Dep_TCR-V_genomic_1000_AGTCACTA_merged_2500000.txt	1517	16	0.000733743	TGTGCCAGCAGTTTAGTTGGACTAGCGGGGTACAATGAGCAGTTCTTC	EEEEEEEEEEEEEEEEEEEEEEEEEEEEEEEEEEEEEEEEEEEEEEEE	TRBV28*00(1033)	TRBD2*00(55)	TRBJ2-1*00(228)		564|579|601|0|15||75.0	17|28|48|18|29||55.0	24|42|70|30|48||90.0												TGTGCCAGCAGTTTAGTTGGACTAGCGGGGTACAATGAGCAGTTCTTC	36								CASSLVGLAGYNEQFF		:::::::::0:-2:15:18:-1:-4:29:30:-4:48:::	TLML_16_	DNA
318	CLONES_TRBTLML_16__FU4_TCR-J_Dep_TCR-V_genomic_1000_AGTCACTA_merged_2500000.txt	1518	16	0.000733743	TGTGCCAGACTGCGGGACAAGGCACCCACCTCCTACGAGCAGTACTTC	EEEEEEEEEEEEEEEEEEEEEEEEEEEEEEEEEEEEEEEEEEEEEEEE	TRBV14*00(806.8)	TRBD1*00(35),TRBD2*00(30)	TRBJ2-7*00(235)		516|524|553|0|8||40.0	11|18|36|12|19||35.0;15|21|48|12|18||30.0	20|39|67|29|48||95.0												TGTGCCAGACTGCGGGACAAGGCACCCACCTCCTACGAGCAGTACTTC	36								CARLRDKAPTSYEQYF		:::::::::0:-9:8:12:1:-6:19:29:0:48:::	TLML_16_	DNA
319	CLONES_TRBTLML_16__FU4_TCR-J_Dep_TCR-V_genomic_1000_AGTCACTA_merged_2500000.txt	1521	16	0.000733743	TGTGCCAGCAGTTTAAAGGCCCCGTCCGTTAATGAGCAGTTCTTC	EEEEEEEEEEEEEEEEEEEEEEEEEEEEEEEEEEEEEEEEEEEEE	TRBV27*00(201)	TRBD1*00(25),TRBD2*00(25)	TRBJ2-1*00(215)		556|571|593|0|15||75.0	0|5|36|18|23||25.0;30|35|48|17|22||25.0	27|42|70|30|45||75.0												TGTGCCAGCAGTTTAAAGGCCCCGTCCGTTAATGAGCAGTTCTTC	36								CASSLKAPSVNEQFF		:::::::::0:-2:15:18:12:-19:23:30:-7:45:::	TLML_16_	DNA
320	CLONES_TRBTLML_16__FU4_TCR-J_Dep_TCR-V_genomic_1000_AGTCACTA_merged_2500000.txt	1522	16	0.000733743	TGTGCCAGCAGCGTAGCTACGGCCCACGGGGAGACCCAGTACTTC	EEEEEEEEEEEEEEEEEEEEEEEEEEEEEEEEEEEEEEEEEEEEE	TRBV9*00(980.7)		TRBJ2-5*00(212.9)		559|580|595|0|21||105.0		25|40|68|30|45||75.0												TGTGCCAGCAGCGTAGCTACGGCCCACGGGGAGACCCAGTACTTC	36								CASSVATAHGETQYF		:::::::::0:5:21:::::30:-5:45:::	TLML_16_	DNA
321	CLONES_TRBTLML_16__FU4_TCR-J_Dep_TCR-V_genomic_1000_AGTCACTA_merged_2500000.txt	1531	16	0.000733743	TGTGCCACCAGTGTCAGCGGTACCTACAATGAGCAGTTCTTC	EEEEEEEEEEEEEEEEEEEEEEEEEEEEEEEEEEEEEEEEEE	TRBV24-1*00(545)	TRBD2*00(25)	TRBJ2-1*00(240)		559|572|597|0|13||65.0	22|27|48|15|20||25.0	22|42|70|22|42||100.0												TGTGCCACCAGTGTCAGCGGTACCTACAATGAGCAGTTCTTC	36								CATSVSGTYNEQFF		:::::::::0:-5:13:15:-6:-5:20:22:-2:42:::	TLML_16_	DNA
322	CLONES_TRBTLML_16__FU4_TCR-J_Dep_TCR-V_genomic_1000_AGTCACTA_merged_2500000.txt	1537	16	0.000733743	TGTGCCAGCAGCCCGGACGGAGTCTATGGCTACACCTTC	EEEEEEEEEEEEEEEEEEEEEEEEEEEEEEEEEEEEEEE	TRBV7-2*00(515)		TRBJ1-2*00(216.8)		580|592|617|0|12||60.0		24|40|68|23|39||80.0												TGTGCCAGCAGCCCGGACGGAGTCTATGGCTACACCTTC	36								CASSPDGVYGYTF		:::::::::0:-5:12:::::23:-4:39:::	TLML_16_	DNA
323	CLONES_TRBTLML_16__FU4_TCR-J_Dep_TCR-V_genomic_1000_AGTCACTA_merged_2500000.txt	1538	16	0.000733743	TGCGCCAGCAGCTTGGAGCCGAACTATGGCTACACCTTC	EEEEEEEEEEEEEEEEEEEEEEEEEEEEEEEEEEEEEEE	TRBV5-1*00(220)		TRBJ1-2*00(224.7)		554|570|590|0|16||80.0		22|40|68|21|39||90.0												TGCGCCAGCAGCTTGGAGCCGAACTATGGCTACACCTTC	36								CASSLEPNYGYTF		:::::::::0:0:16:::::21:-2:39:::	TLML_16_	DNA
324	CLONES_TRBTLML_16__FU4_TCR-J_Dep_TCR-V_genomic_1000_AGTCACTA_merged_2500000.txt	1543	16	0.000733743	TGTGCCTGGACTAGCGGGAGCCACGAGCAGTACTTC	EEEEEEEEEEEEEEEEEEEEEEEEEEEEEEEEEEEE	TRBV30*00(1052.5)	TRBD2*00(50)	TRBJ2-7*00(208.9)		787|797|821|0|10||50.0	20|30|48|10|20||50.0	25|39|67|22|36||70.0												TGTGCCTGGACTAGCGGGAGCCACGAGCAGTACTTC	36								CAWTSGSHEQYF		:::::::::0:-4:10:10:-4:-2:20:22:-5:36:::	TLML_16_	DNA
325	CLONES_TRBTLML_16__FU4_TCR-J_Dep_TCR-V_genomic_1000_AGTCACTA_merged_2500000.txt	1545	16	0.000733743	TGTGCCGGCCGGGACAGGACCGGGGAGCTGTTTTTT	EEEEEEEEEEEEEEEEEEEEEEEEEEEEEEEEEEEE	TRBV7-9*00(848.9)	TRBD1*00(50)	TRBJ2-2*00(193.9)		556|562|593|0|6||30.0	10|20|36|8|18||50.0	25|43|71|18|36||90.0												TGTGCCGGCCGGGACAGGACCGGGGAGCTGTTTTTT	36								CAGRDRTGELFF		:::::::::0:-11:6:8:2:-4:18:18:-5:36:::	TLML_16_	DNA
326	CLONES_TRBTLML_16__FU4_TCR-J_Dep_TCR-V_genomic_1000_AGTCACTA_merged_2500000.txt	1547	16	0.000733743	TGTGCCACCGGGATAGGAGGGGAGACCCAGTACTTC	EEEEEEEEEEEEEEEEEEEEEEEEEEEEEEEEEEEE	TRBV27*00(673.9)	TRBD1*00(34),TRBD2*00(30)	TRBJ2-5*00(215)		556|563|593|0|7||35.0	10|20|36|7|17|SC16T|34.0;14|20|48|7|13||30.0	25|40|68|21|36||75.0												TGTGCCACCGGGATAGGAGGGGAGACCCAGTACTTC	36								CATGIGGETQYF		:::::::::0:-10:7:7:2:-4:17:21:-5:36:::	TLML_16_	DNA
327	CLONES_TRBTLML_16__FU4_TCR-J_Dep_TCR-V_genomic_1000_AGTCACTA_merged_2500000.txt	1551	16	0.000733743	TGCAGCGTTGAGCGGACAGGCCTTCCGGTACTTC	EEEEEEEEEEEEEEEEEEEEEEEEEEEEEEEEEE	TRBV29-1*00(450)	TRBD1*00(35)	TRBJ2-4*00(175)		700|711|734|0|11||55.0	13|20|36|13|20||35.0	35|42|70|27|34||35.0												TGCAGCGTTGAGCGGACAGGCCTTCCGGTACTTC	36								CSVERT_AFRYF		:::::::::0:-3:11:13:-1:-4:20:27:-15:34:::	TLML_16_	DNA
328	CLONES_TRBTLML_16__FU4_TCR-J_Dep_TCR-V_genomic_1000_AGTCACTA_merged_2500000.txt	1556	15	0.000687884	TGCGCCAGCAGCCAAGATGCCCCACCGGCGGGAGGGCTGCAAGAGACCCAGTACTTCGGGCCAGGCACGCGGCTCCTGGTGCTCGGTGAGCGCGGGCTGCTGGGGCGCGGGCGCGGGCGGCTTGGGTCTGGTTTTTGCGGGGAGTCCCCGGGCTGTGCTCTGGGGCCAACGTCCTGACTTTC	NNNNNNNNNENNNNNNNNNNNNEEEEEEEEEEEEEEEEENNNNNNENNNNNNNNNNNNNNNNNNNNNNNNNNNNNNNNNNNNNNNNNNNNNNNNNNNNNNNNNNNNNNNNNNNNNNNNNNNNNNNNNNNNNNNNNNNNNNNNNNNNNNNNNNNNNNNNNNNNNNNNNNNNNNNNNNNNNNNN	TRBV4-1*00(429.2)	TRBD2*00(50)	TRBJ2-6*00(270)		537|555|574|0|18||90.0	23|33|48|27|37||50.0	19|45|73|156|182||130.0												TGCGCCAGCAGCCAAGATGCCCCACCGGCGGGAGGGCTGCAAGAGACCCAGTACTTCGGGCCAGGCACGCGGCTCCTGGTGCTCGGTGAGCGCGGGCTGCTGGGGCGCGGGCGCGGGCGGCTTGGGTCTGGTTTTTGCGGGGAGTCCCCGGGCTGTGCTCTGGGGCCAACGTCCTGACTTTC	36								CASSQDAPPAGGLQETQYFGPGTRLLVLGE_RAAGARARAAWVWFLRGVPGLCSGANVLTF		:::::::::0:1:18:27:-7:1:37:156:1:182:::	TLML_16_	DNA
329	CLONES_TRBTLML_16__FU4_TCR-J_Dep_TCR-V_genomic_1000_AGTCACTA_merged_2500000.txt	1557	15	0.000687884	TGCGCCAGCAGCCCGGATCCCGGGACTAGCGGAGTAAAGCTACGAGCAGTACTTC	EEEEEEEEEEEEEEEEEEEEEEEEEEEEEEEEEEEEEEEEEEEEEEEEEEEEEEE	TRBV5-1*00(1180.8)	TRBD2*00(75)	TRBJ2-7*00(135)		554|566|590|0|12||60.0	12|27|48|17|32||75.0	23|39|67|39|55||80.0												TGCGCCAGCAGCCCGGATCCCGGGACTAGCGGAGTAAAGCTACGAGCAGTACTTC	36								CASSPDPGT_AE*SYEQYF		:::::::::0:-4:12:17:4:-5:32:39:-3:55:::	TLML_16_	DNA
330	CLONES_TRBTLML_16__FU4_TCR-J_Dep_TCR-V_genomic_1000_AGTCACTA_merged_2500000.txt	1559	15	0.000687884	TGCGCCAGCTCAGACCCAGGGGGAGGCTGGGCACAGACAGATACGCAGTATTTT	EEEEEEEEEEEEEEEEEEEEEEEEEEEEEEEEEEEEEEEEEEEEEEEEEEEEEE	TRBV5-1*00(1020.4)	TRBD1*00(35),TRBD2*00(30)	TRBJ2-3*00(195)		554|563|590|0|9||45.0	16|23|36|16|23||35.0;25|31|48|20|26||30.0	23|41|69|36|54||90.0												TGCGCCAGCTCAGACCCAGGGGGAGGCTGGGCACAGACAGATACGCAGTATTTT	36								CASSDPGGGWAQTDTQYF		:::::::::0:-7:9:16:-4:-1:23:36:-3:54:::	TLML_16_	DNA
331	CLONES_TRBTLML_16__FU4_TCR-J_Dep_TCR-V_genomic_1000_AGTCACTA_merged_2500000.txt	1564	15	0.000687884	TGTGCCACCAGTGATTTAGGGGCAGGGTATGGCAATGAGCAGTTCTTC	EEEEEEEEEEEEEEEEEEEEEEEEEEEEEEEEEEEEEEEEEEEEEEEE	TRBV24-1*00(805.1)	TRBD1*00(29)	TRBJ2-1*00(220)		559|576|597|0|17||85.0	12|21|36|18|27|SA15G|29.0	26|42|70|32|48||80.0												TGTGCCACCAGTGATTTAGGGGCAGGGTATGGCAATGAGCAGTTCTTC	36								CATSDLGAGYGNEQFF		:::::::::0:-1:17:18:0:-3:27:32:-6:48:::	TLML_16_	DNA
332	CLONES_TRBTLML_16__FU4_TCR-J_Dep_TCR-V_genomic_1000_AGTCACTA_merged_2500000.txt	1565	15	0.000687884	TGTGCCAGCAGCACGAGGACAGGGGCTCAGAGAGAGACCCAGTACTTC	EEEEEEEEEEEEEEEEEEEEEEEEEEEEEEEEEEEEEEEEEEEEEEEE	TRBV11-2*00(175),TRBV11-3*00(159)	TRBD1*00(45)	TRBJ2-5*00(220)		522|534|559|0|12||60.0;521|533|558|0|12||60.0	13|22|36|16|25||45.0	24|40|68|32|48||80.0												TGTGCCAGCAGCACGAGGACAGGGGCTCAGAGAGAGACCCAGTACTTC	36								CASSTRTGAQRETQYF		:::::::::0:-5:12:16:-1:-2:25:32:-4:48:::	TLML_16_	DNA
333	CLONES_TRBTLML_16__FU4_TCR-J_Dep_TCR-V_genomic_1000_AGTCACTA_merged_2500000.txt	1568	15	0.000687884	TGTGCCAGCAGTTACTCGTCCCTCATTGAAGGGCTGAAGCTTTCTTT	EEEEEEEEEEEEEEEEEEEEEEEEEEEEEEEEEEEEEEEEEEEEEEE	TRBV6-5*00(317)	TRBD2*00(25)	TRBJ1-1*00(210)		519|537|556|0|18||90.0	0|5|48|19|24||25.0	26|40|68|33|47||70.0												TGTGCCAGCAGTTACTCGTCCCTCATTGAAGGGCTGAAGCTTTCTTT	36								CASSYSSL_*RAEAFF		:::::::::0:1:18:19:16:-27:24:33:-6:47:::	TLML_16_	DNA
334	CLONES_TRBTLML_16__FU4_TCR-J_Dep_TCR-V_genomic_1000_AGTCACTA_merged_2500000.txt	1581	15	0.000687884	TGTGCCAGCAGCTTGTCAACAGGGCTACAATGAGCAGTTCTTC	EEEEEEEEEEEEEEEEEEEEEEEEEEEEEEEEEEEEEEEEEEE	TRBV5-4*00(433.9),TRBV5-8*00(401.9)	TRBD1*00(30)	TRBJ2-1*00(233.9)		549|564|585|0|15||75.0;551|566|587|0|15||75.0	15|21|36|18|24||30.0	23|42|70|24|43||95.0												TGTGCCAGCAGCTTGTCAACAGGGCTACAATGAGCAGTTCTTC	36								CASSLST_GYNEQFF		:::::::::0:-1:15:18:-3:-3:24:24:-3:43:::	TLML_16_	DNA
335	CLONES_TRBTLML_16__FU4_TCR-J_Dep_TCR-V_genomic_1000_AGTCACTA_merged_2500000.txt	1587	15	0.000687884	TGTGCCACCAGTGATTCCCAGGGGGAAGAGACCCAGTACTTC	EEEEEEEEEEEEEEEEEEEEEEEEEEEEEEEEEEEEEEEEEE	TRBV24-1*00(548.9)	TRBD1*00(35)	TRBJ2-5*00(225)		559|575|597|0|16||80.0	16|23|36|18|25||35.0	23|40|68|25|42||85.0												TGTGCCACCAGTGATTCCCAGGGGGAAGAGACCCAGTACTTC	36								CATSDSQGEETQYF		:::::::::0:-2:16:18:-4:-1:25:25:-3:42:::	TLML_16_	DNA
336	CLONES_TRBTLML_16__FU4_TCR-J_Dep_TCR-V_genomic_1000_AGTCACTA_merged_2500000.txt	1588	15	0.000687884	TGTGCCAGCAGCTTAGTTTTTGAGAACTATGGCTACACCTTC	EEEEEEEEEEEEEEEEEEEEEEEEEEEEEEEEEEEEEEEEEE	TRBV7-2*00(475)		TRBJ1-2*00(230)		580|596|617|0|16||80.0		22|40|68|24|42||90.0												TGTGCCAGCAGCTTAGTTTTTGAGAACTATGGCTACACCTTC	36								CASSLVFENYGYTF		:::::::::0:-1:16:::::24:-2:42:::	TLML_16_	DNA
337	CLONES_TRBTLML_16__FU4_TCR-J_Dep_TCR-V_genomic_1000_AGTCACTA_merged_2500000.txt	1606	15	0.000687884	TGTGCCACCAGCAGAGGAGGGGGTTACGAGCAGTACTTC	EEEEEEEEEEEEEEEEEEEEEEEEEEEEEEEEEEEEEEE	TRBV15*00(359.7)	TRBD1*00(30)	TRBJ2-7*00(222.3)		552|568|589|0|16||80.0	17|23|36|17|23||30.0	24|39|67|24|39||75.0												TGTGCCACCAGCAGAGGAGGGGGTTACGAGCAGTACTTC	36								CATSRGGGYEQYF		:::::::::0:-1:16:17:-5:-1:23:24:-4:39:::	TLML_16_	DNA
338	CLONES_TRBTLML_16__FU4_TCR-J_Dep_TCR-V_genomic_1000_AGTCACTA_merged_2500000.txt	1614	15	0.000687884	TGTGCCATCAGCCCTCAGGGAGAGACCCAGTACTTC	EEEEEEEEEEEEEEEEEEEEEEEEEEEEEEEEEEEE	TRBV10-3*00(487.7)	TRBD1*00(25),TRBD2*00(25)	TRBJ2-5*00(220)		533|544|570|0|11||55.0	16|21|36|15|20||25.0;0|5|48|11|16||25.0	24|40|68|20|36||80.0												TGTGCCATCAGCCCTCAGGGAGAGACCCAGTACTTC	36								CAISPQGETQYF		:::::::::0:-6:11:15:-4:-3:20:20:-4:36:::	TLML_16_	DNA
339	CLONES_TRBTLML_16__FU4_TCR-J_Dep_TCR-V_genomic_1000_AGTCACTA_merged_2500000.txt	1628	14	0.000642025	TGTGCCACCAGTGACCCAGGACTAGCGGGAGGTAATGAGCAGTTCTTC	EEEEEEEEEEEEEEEEEEEEEEEEEEEEEEEEEEEEEEEEEEEEEEEE	TRBV24-1*00(1034.2)	TRBD2*00(74)	TRBJ2-1*00(215)		559|573|597|0|14||70.0	13|31|48|14|32|SG16A|74.0	27|42|70|33|48||75.0												TGTGCCACCAGTGACCCAGGACTAGCGGGAGGTAATGAGCAGTTCTTC	36								CATSDPGLAGGNEQFF		:::::::::0:-4:14:14:3:-1:32:33:-7:48:::	TLML_16_	DNA
340	CLONES_TRBTLML_16__FU4_TCR-J_Dep_TCR-V_genomic_1000_AGTCACTA_merged_2500000.txt	1629	14	0.000642025	TGTGCCAGCAGCTACCGGGACAGGGGAGGTTACAATGAGCAGTTCTTC	EEEEEEEEEEEEEEEEEEEEEEEEEEEEEEEEEEEEEEEEEEEEEEEE	TRBV11-2*00(526.6),TRBV11-3*00(494.6),TRBV11-1*00(478.6)	TRBD1*00(60)	TRBJ2-1*00(228.9)		522|535|559|0|13||65.0;521|534|558|0|13||65.0;531|544|568|0|13||65.0	10|22|36|14|26||60.0	24|42|70|30|48||90.0												TGTGCCAGCAGCTACCGGGACAGGGGAGGTTACAATGAGCAGTTCTTC	36								CASSYRDRGGYNEQFF		:::::::::0:-4:13:14:2:-2:26:30:-4:48:::	TLML_16_	DNA
341	CLONES_TRBTLML_16__FU4_TCR-J_Dep_TCR-V_genomic_1000_AGTCACTA_merged_2500000.txt	1630	14	0.000642025	TGTGCCAGCAGCCAAGATGGCACAGGGGGCGGCACTGAAGCTTTCTTT	EEEEEEEEEEEEEEEEEEEEEEEEEEEEEEEEEEEEEEEEEEEEEEEE	TRBV4-2*00(1014),TRBV4-3*00(966.4)	TRBD1*00(50)	TRBJ1-1*00(218.9)		537|555|574|0|18||90.0;537|555|574|0|18|SC539T|74.0	15|25|36|21|31||50.0	24|40|68|32|48||80.0												TGTGCCAGCAGCCAAGATGGCACAGGGGGCGGCACTGAAGCTTTCTTT	36								CASSQDGTGGGTEAFF		:::::::::0:1:18:21:-3:1:31:32:-4:48:::	TLML_16_	DNA
342	CLONES_TRBTLML_16__FU4_TCR-J_Dep_TCR-V_genomic_1000_AGTCACTA_merged_2500000.txt	1635	14	0.000642025	TGTGCCAGCAGTTCCGACAGCAACCCATAATTCACCCCTCCACTTT	EEEEEEEEEEEEEEEEEEEEEEEEEEEEEEEEEEEEEEEEEEEEEE	TRBV6-5*00(668.9)	TRBD1*00(25)	TRBJ1-6*00(224)		519|532|556|0|13||65.0	14|19|36|15|20||25.0	25|45|73|26|46||100.0												TGTGCCAGCAGTTCCGACAGCAACCCATAATTCACCCCTCCACTTT	36								CASSSDSN_HNSPLHF		:::::::::0:-4:13:15:-2:-5:20:26:-5:46:::	TLML_16_	DNA
343	CLONES_TRBTLML_16__FU4_TCR-J_Dep_TCR-V_genomic_1000_AGTCACTA_merged_2500000.txt	1640	14	0.000642025	TGTGCCAGCAGTTCCTCGACGGCTAGCCAATACGAGCAGTACTTC	EEEEEEEEEEEEEEEEEEEEEEEEEEEEEEEEEEEEEEEEEEEEE	TRBV6-5*00(280.9),TRBV6-6*00(248.9)	TRBD2*00(25)	TRBJ2-7*00(183)		519|538|556|0|19|SA532C|79.0;516|535|553|0|19|SA529C|79.0	7|12|48|21|26||25.0	24|39|67|30|45||75.0												TGTGCCAGCAGTTCCTCGACGGCTAGCCAATACGAGCAGTACTTC	36								CASSSSTASQYEQYF		:::::::::0:2:19:21:9:-20:26:30:-4:45:::	TLML_16_	DNA
344	CLONES_TRBTLML_16__FU4_TCR-J_Dep_TCR-V_genomic_1000_AGTCACTA_merged_2500000.txt	1643	14	0.000642025	TGCGCCAGCAGCTTGTCACGCCGGAGAGAGGAAAAACTGTTTTTT	EEEEEEEEEEEEEEEEEEEEEEEEEEEEEEEEEEEEEEEEEEEEE	TRBV5-1*00(430)		TRBJ1-4*00(215)		554|569|590|0|15||75.0		28|43|71|30|45||75.0												TGCGCCAGCAGCTTGTCACGCCGGAGAGAGGAAAAACTGTTTTTT	36								CASSLSRRREEKLFF		:::::::::0:-1:15:::::30:-8:45:::	TLML_16_	DNA
345	CLONES_TRBTLML_16__FU4_TCR-J_Dep_TCR-V_genomic_1000_AGTCACTA_merged_2500000.txt	1653	14	0.000642025	TGTGCCAGCAGTTTAAAGGGCGGAAACTATGGCTACACCTTC	EEEEEEEEEEEEEEEEEEEEEEEEEEEEEEEEEEEEEEEEEE	TRBV27*00(200)	TRBD1*00(25),TRBD2*00(25)	TRBJ1-2*00(230)		556|571|593|0|15||75.0	20|25|36|17|22||25.0;28|33|48|16|21||25.0	22|40|68|24|42||90.0												TGTGCCAGCAGTTTAAAGGGCGGAAACTATGGCTACACCTTC	36								CASSLKGGNYGYTF		:::::::::0:-2:15:17:-8:1:22:24:-2:42:::	TLML_16_	DNA
346	CLONES_TRBTLML_16__FU4_TCR-J_Dep_TCR-V_genomic_1000_AGTCACTA_merged_2500000.txt	1654	14	0.000642025	TGTGCCAGCAGCTTAGACGGACAGGGCCACGAGCAGTACTTC	EEEEEEEEEEEEEEEEEEEEEEEEEEEEEEEEEEEEEEEEEE	TRBV13*00(873.6)	TRBD1*00(40)	TRBJ2-7*00(210)		567|583|604|0|16||80.0	13|21|36|18|26||40.0	25|39|67|28|42||70.0												TGTGCCAGCAGCTTAGACGGACAGGGCCACGAGCAGTACTTC	36								CASSLDGQGHEQYF		:::::::::0:-1:16:18:-1:-3:26:28:-5:42:::	TLML_16_	DNA
347	CLONES_TRBTLML_16__FU4_TCR-J_Dep_TCR-V_genomic_1000_AGTCACTA_merged_2500000.txt	1656	14	0.000642025	TGCAGTGCTGGACAGACAGGCGTCAATCAGCCCCAGCATTTT	EEEEEEEEEEEEEEEEEEEEEEEEEEEEEEEEEEEEEEEEEE	TRBV20-1*00(978.1)	TRBD1*00(30)	TRBJ1-5*00(232.7)		759|768|793|0|9||45.0	13|19|36|9|15||30.0	23|42|70|23|42||95.0												TGCAGTGCTGGACAGACAGGCGTCAATCAGCCCCAGCATTTT	36								CSAGQTGVNQPQHF		:::::::::0:-5:9:9:-1:-5:15:23:-3:42:::	TLML_16_	DNA
348	CLONES_TRBTLML_16__FU4_TCR-J_Dep_TCR-V_genomic_1000_AGTCACTA_merged_2500000.txt	1665	14	0.000642025	TGTGCCACCAGCAGAGATACCGTAGAGACCCAGTACTTC	EEEEEEEEEEEEEEEEEEEEEEEEEEEEEEEEEEEEEEE	TRBV15*00(452.9)		TRBJ2-5*00(220)		552|570|589|0|18||90.0		24|40|68|23|39||80.0												TGTGCCACCAGCAGAGATACCGTAGAGACCCAGTACTTC	36								CATSRDTVETQYF		:::::::::0:1:18:::::23:-4:39:::	TLML_16_	DNA
349	CLONES_TRBTLML_16__FU4_TCR-J_Dep_TCR-V_genomic_1000_AGTCACTA_merged_2500000.txt	1666	14	0.000642025	TGTGCCAGCAGTGAATGGAGTAGCGCTACGCAGTATTTT	EEEEEEEEEEEEEEEEEEEEEEEEEEEEEEEEEEEEEEE	TRBV25-1*00(648.9)	TRBD2*00(29)	TRBJ2-3*00(205)		551|567|588|0|16||80.0	17|26|48|16|25|SC20G|29.0	28|41|69|26|39||65.0												TGTGCCAGCAGTGAATGGAGTAGCGCTACGCAGTATTTT	36								CASSEWSSATQYF		:::::::::0:-1:16:16:-1:-6:25:26:-8:39:::	TLML_16_	DNA
350	CLONES_TRBTLML_16__FU4_TCR-J_Dep_TCR-V_genomic_1000_AGTCACTA_merged_2500000.txt	1667	14	0.000642025	TGTGCCAGCAGCTTGAGGCTTAATGAAAAACTGTTTTTT	EEEEEEEEEEEEEEEEEEEEEEEEEEEEEEEEEEEEEEE	TRBV5-6*00(527.5),TRBV5-7*00(495.5),TRBV5-5*00(479.5)		TRBJ1-4*00(235)		550|565|586|0|15||75.0;551|566|587|0|15||75.0;549|564|585|0|15||75.0		24|43|71|20|39||95.0												TGTGCCAGCAGCTTGAGGCTTAATGAAAAACTGTTTTTT	36								CASSLRLNEKLFF		:::::::::0:-1:15:::::20:-4:39:::	TLML_16_	DNA
351	CLONES_TRBTLML_16__FU4_TCR-J_Dep_TCR-V_genomic_1000_AGTCACTA_merged_2500000.txt	1679	14	0.000642025	TGTGCCAGCAGCTTTGGTGGGGGCGAGCAGTACTTC	EEEEEEEEEEEEEEEEEEEEEEEEEEEEEEEEEEEE	TRBV7-9*00(245)	TRBD1*00(25)	TRBJ2-7*00(203.7)		556|570|593|0|14||70.0	18|23|36|18|23||25.0	26|39|67|23|36||65.0												TGTGCCAGCAGCTTTGGTGGGGGCGAGCAGTACTTC	36								CASSFGGGEQYF		:::::::::0:-3:14:18:-6:-1:23:23:-6:36:::	TLML_16_	DNA
352	CLONES_TRBTLML_16__FU4_TCR-J_Dep_TCR-V_genomic_1000_AGTCACTA_merged_2500000.txt	1691	13	0.000596166	TGTGCCAGCTCACCCGGAACCCCCGCGGCGGGAGGGCCCAACGAGCAGTACTTC	EEEEEEEEEEEEEEEEEEEEEEEEEEEEEEEEEEEEEEEEEEEEEEEEEEEEEE	TRBV18*00(485)	TRBD2*00(60)	TRBJ2-7*00(208.4)		702|716|739|0|14||70.0	23|35|48|27|39||60.0	25|39|67|40|54||70.0												TGTGCCAGCTCACCCGGAACCCCCGCGGCGGGAGGGCCCAACGAGCAGTACTTC	36								CASSPGTPAAGGPNEQYF		:::::::::0:-3:14:27:-7:3:39:40:-5:54:::	TLML_16_	DNA
353	CLONES_TRBTLML_16__FU4_TCR-J_Dep_TCR-V_genomic_1000_AGTCACTA_merged_2500000.txt	1692	13	0.000596166	TGTGCCAGCATCCACCAGGGGGGTAGGATTTAGCAATCAGCCCCAGCATTTT	EEEEEEEEEEEEEEEEEEEEEEEEEEEEEEEEEEEEEEEEEEEEEEEEEEEE	TRBV27*00(165)	TRBD1*00(35)	TRBJ1-5*00(250)		556|566|593|0|10||50.0	16|23|36|15|22||35.0	20|42|70|30|52||110.0												TGTGCCAGCATCCACCAGGGGGGTAGGATTTAGCAATCAGCCCCAGCATTTT	36								CASIHQGGR_FSNQPQHF		:::::::::0:-7:10:15:-4:-1:22:30:0:52:::	TLML_16_	DNA
354	CLONES_TRBTLML_16__FU4_TCR-J_Dep_TCR-V_genomic_1000_AGTCACTA_merged_2500000.txt	1694	13	0.000596166	TGTGCCAGCAGCTTCGCAGGGGCCTACTCTGGGGCCAACGTCCTGACTTTC	EEEEEEEEEEEEEEEEEEEEEEEEEEEEEEEEEEEEEEEEEEEEEEEEEEE	TRBV7-2*00(935)	TRBD1*00(30)	TRBJ2-6*00(210)		580|594|617|0|14||70.0	16|22|36|16|22||30.0	20|45|73|26|51||125.0												TGTGCCAGCAGCTTCGCAGGGGCCTACTCTGGGGCCAACGTCCTGACTTTC	36								CASSFAGAYSGANVLTF		:::::::::0:-3:14:16:-4:-2:22:26:0:51:::	TLML_16_	DNA
355	CLONES_TRBTLML_16__FU4_TCR-J_Dep_TCR-V_genomic_1000_AGTCACTA_merged_2500000.txt	1697	13	0.000596166	TGTGCCAGTAGTGACGGAAACTACGGAGGCACAGATACGCAGTATTTT	EEEEEEEEEEEEEEEEEEEEEEEEEEEEEEEEEEEEEEEEEEEEEEEE	TRBV19*00(108.5)		TRBJ2-3*00(240)		559|571|596|0|12||60.0		21|41|69|28|48||100.0												TGTGCCAGTAGTGACGGAAACTACGGAGGCACAGATACGCAGTATTTT	36								CASSDGNYGGTDTQYF		:::::::::0:-5:12:::::28:-1:48:::	TLML_16_	DNA
356	CLONES_TRBTLML_16__FU4_TCR-J_Dep_TCR-V_genomic_1000_AGTCACTA_merged_2500000.txt	1698	13	0.000596166	TGTGCCAGCAGTTTATCCCAGGGAGGGGGGGCCTACGAGCAGTACTTC	EEEEEEEEEEEEEEEEEEEEEEEEEEEEEEEEEEEEEEEEEEEEEEEE	TRBV28*00(1046.3)	TRBD2*00(35),TRBD1*00(30)	TRBJ2-7*00(215)		564|580|601|0|16||80.0	25|32|48|20|27||35.0;17|23|36|23|29||30.0	22|39|67|31|48||85.0												TGTGCCAGCAGTTTATCCCAGGGAGGGGGGGCCTACGAGCAGTACTTC	36								CASSLSQGGGAYEQYF		:::::::::0:-1:16:20:-9:0:27:31:-2:48:::	TLML_16_	DNA
357	CLONES_TRBTLML_16__FU4_TCR-J_Dep_TCR-V_genomic_1000_AGTCACTA_merged_2500000.txt	1699	13	0.000596166	TGCGCCAGCAGCCAATGGCTGGGGGAGGTGAACACTGAAGCTTTCTTT	EEEEEEEEEEEEEEEEEEEEEEEEEEEEEEEEEEEEEEEEEEEEEEEE	TRBV4-3*00(490),TRBV4-2*00(474)	TRBD2*00(30)	TRBJ1-1*00(240)		537|552|574|0|15||75.0;537|552|574|0|15|ST539C|59.0	25|31|48|22|28||30.0	20|40|68|28|48||100.0												TGCGCCAGCAGCCAATGGCTGGGGGAGGTGAACACTGAAGCTTTCTTT	36								CASSQWLGEVNTEAFF		:::::::::0:-2:15:22:-9:-1:28:28:0:48:::	TLML_16_	DNA
358	CLONES_TRBTLML_16__FU4_TCR-J_Dep_TCR-V_genomic_1000_AGTCACTA_merged_2500000.txt	1706	13	0.000596166	TGTGCCTGGAGTGTAGGGAGACTAGCGGGAGATGAGCAGTTCTTC	EEEEEEEEEEEEEEEEEEEEEEEEEEEEEEEEEEEEEEEEEEEEE	TRBV30*00(1073)	TRBD2*00(60)	TRBJ2-1*00(210)		787|802|821|0|15||75.0	18|30|48|19|31||60.0	28|42|70|31|45||70.0												TGTGCCTGGAGTGTAGGGAGACTAGCGGGAGATGAGCAGTTCTTC	36								CAWSVGRLAGDEQFF		:::::::::0:1:15:19:-2:-2:31:31:-8:45:::	TLML_16_	DNA
359	CLONES_TRBTLML_16__FU4_TCR-J_Dep_TCR-V_genomic_1000_AGTCACTA_merged_2500000.txt	1714	13	0.000596166	TGTGCCAGCCACTAGCCTGGCTTGCTCCTACGAGCAGTACTTC	EEEEEEEEEEEEEEEEEEEEEEEEEEEEEEEEEEEEEEEEEEE	TRBV27*00(693.8)	TRBD2*00(30)	TRBJ2-7*00(240)		556|565|593|0|9||45.0	19|25|48|10|16||30.0	19|39|67|23|43||100.0												TGTGCCAGCCACTAGCCTGGCTTGCTCCTACGAGCAGTACTTC	36								CASH*PG_CSYEQYF		:::::::::0:-8:9:10:-3:-7:16:23:1:43:::	TLML_16_	DNA
360	CLONES_TRBTLML_16__FU4_TCR-J_Dep_TCR-V_genomic_1000_AGTCACTA_merged_2500000.txt	1715	13	0.000596166	TGCGCCAGCAAAAGAGGGCAGGGGGTAGGAGACCCAGTACTTC	EEEEEEEEEEEEEEEEEEEEEEEEEEEEEEEEEEEEEEEEEEE	TRBV10-1*00(1025.6)	TRBD1*00(35),TRBD2*00(30)	TRBJ2-5*00(215)		533|543|570|0|10||50.0	16|23|36|18|25||35.0;27|33|48|13|19||30.0	25|40|68|28|43||75.0												TGCGCCAGCAAAAGAGGGCAGGGGGTAGGAGACCCAGTACTTC	36								CASKRGQ_G*ETQYF		:::::::::0:-7:10:18:-4:-1:25:28:-5:43:::	TLML_16_	DNA
361	CLONES_TRBTLML_16__FU4_TCR-J_Dep_TCR-V_genomic_1000_AGTCACTA_merged_2500000.txt	1718	13	0.000596166	TGTGCCAGCCGAACGGACAGGGGATCCTACGAGCAGTACTTC	EEEEEEEEEEEEEEEEEEEEEEEEEEEEEEEEEEEEEEEEEE	TRBV28*00(170)	TRBD1*00(45)	TRBJ2-7*00(228.8)		564|573|601|0|9||45.0	13|22|36|14|23||45.0	21|39|67|24|42||90.0												TGTGCCAGCCGAACGGACAGGGGATCCTACGAGCAGTACTTC	36								CASRTDRGSYEQYF		:::::::::0:-8:9:14:-1:-2:23:24:-1:42:::	TLML_16_	DNA
362	CLONES_TRBTLML_16__FU4_TCR-J_Dep_TCR-V_genomic_1000_AGTCACTA_merged_2500000.txt	1725	13	0.000596166	TGCACCAGTCCATGTTAGCTTCTCCTACGAGCAGTACTTC	EEEEEEEEEEEEEEEEEEEEEEEEEEEEEEEEEEEEEEEE	TRBV1*00(1232.6)		TRBJ2-7*00(140)		533|541|570|0|8||40.0		20|39|67|21|40||95.0												TGCACCAGTCCATGTTAGCTTCTCCTACGAGCAGTACTTC	36								CTSPC*L_SYEQYF		:::::::::0:-9:8:::::21:0:40:::	TLML_16_	DNA
363	CLONES_TRBTLML_16__FU4_TCR-J_Dep_TCR-V_genomic_1000_AGTCACTA_merged_2500000.txt	1741	13	0.000596166	TGTGCCAGACGAGGGCTTC	EEEEEEEEEEEEEEEEEEE	TRBV12-3*00(880),TRBV12-4*00(880)	TRBD2*00(25)	TRBJ2-7*00(160)		530|538|567|0|8||40.0;530|538|567|0|8||40.0	27|32|48|10|15||25.0	35|39|67|15|19||20.0												TGTGCCAGACGAGGGCTTC	36								CAR_EGF		:::::::::0:-9:8:10:-11:0:15:15:-15:19:::	TLML_16_	DNA
364	CLONES_TRBTLML_16__FU4_TCR-J_Dep_TCR-V_genomic_1000_AGTCACTA_merged_2500000.txt	1742	12	0.000550307	TGTGCCGCAAGGACAGCGGTAAGCACAGATACGCAGTATTTTGGCCCAGGCACCCGGCTGACAGTGCTCGGTAAGCGGGGGCTCCCGCTGAAGCCCCGGAACTGGGGAGGGGGCGCCCCGGGACGCCGGGGGCGTCGCAGGGCCAGTTTCTGTGCCGCGTCTCGGGGCTGTGAGCCAAAAACATTCAGTACTTC	EEEEEEEEEEEEEEEEEEEEEEEENNNNNNNNNNNNNNNNNNNEEEEEEENNNNNNNNNNNNNNNNNNNNNNNNNNNNNNNNNNNNNNNNNNNNNNNNNNNNNNNNNNNNNNNNNNNNNNNNNNNNNNNNNNNNNNNNNNNNNNNNNNNNNNNNNNNNNNNNNNNNNNNNNNNNNNNNNNNNNNNNNNNNNNNN	TRBV6-6*00(570)	TRBD1*00(60)	TRBJ2-4*00(250),TRBJ2-3*00(245)		516|522|553|0|6||30.0	17|29|36|107|119||60.0	20|42|70|172|194||110.0;32|41|69|185|194|ST37CST40C|13.0												TGTGCCGCAAGGACAGCGGTAAGCACAGATACGCAGTATTTTGGCCCAGGCACCCGGCTGACAGTGCTCGGTAAGCGGGGGCTCCCGCTGAAGCCCCGGAACTGGGGAGGGGGCGCCCCGGGACGCCGGGGGCGTCGCAGGGCCAGTTTCTGTGCCGCGTCTCGGGGCTGTGAGCCAAAAACATTCAGTACTTC	36								CAARTAVSTDTQYFGPGTRLTVLGKRGLPLKP_ELGRGRPGTPGASQGQFLCRVSGL*AKNIQYF		:::::::::0:-11:6:107:-5:5:119:172:0:194:::	TLML_16_	DNA
365	CLONES_TRBTLML_16__FU4_TCR-J_Dep_TCR-V_genomic_1000_AGTCACTA_merged_2500000.txt	1743	12	0.000550307	TGTGCCAGCAGTCTTTTAACCGGGACAGCCAACACAGTCAACACCGGGGAGCTGTTTTTT	EEEEEEEEEEEEEEEEEEEEEEEEEEEEEEEEEEEEEEEEEEEEEEEEEEEEEEEEEEEE	TRBV6-2*00(305),TRBV6-3*00(305)	TRBD1*00(45)	TRBJ2-2*00(245)		516|528|553|0|12||60.0;516|528|553|0|12||60.0	10|19|36|19|28||45.0	22|43|71|39|60||105.0												TGTGCCAGCAGTCTTTTAACCGGGACAGCCAACACAGTCAACACCGGGGAGCTGTTTTTT	36								CASSLLTGTANTVNTGELFF		:::::::::0:-5:12:19:2:-5:28:39:-2:60:::	TLML_16_	DNA
366	CLONES_TRBTLML_16__FU4_TCR-J_Dep_TCR-V_genomic_1000_AGTCACTA_merged_2500000.txt	1748	12	0.000550307	TGTGCCAGCAGCGCAACCGGGACTAGCGGGAACTACGAGCAGTACTTC	EEEEEEEEEEEEEEEEEEEEEEEEEEEEEEEEEEEEEEEEEEEEEEEE	TRBV9*00(170)	TRBD2*00(75)	TRBJ2-7*00(218.7)		559|572|595|0|13||65.0	14|29|48|16|31||75.0	23|39|67|32|48||80.0												TGTGCCAGCAGCGCAACCGGGACTAGCGGGAACTACGAGCAGTACTTC	36								CASSATGTSGNYEQYF		:::::::::0:-3:13:16:2:-3:31:32:-3:48:::	TLML_16_	DNA
367	CLONES_TRBTLML_16__FU4_TCR-J_Dep_TCR-V_genomic_1000_AGTCACTA_merged_2500000.txt	1749	12	0.000550307	TGCGCCAGCAGCCAAGGGGCAGCAAATAGCAATCAGCCCCAGCATTTT	EEEEEEEEEEEEEEEEEEEEEEEEEEEEEEEEEEEEEEEEEEEEEEEE	TRBV4-1*00(467.1)		TRBJ1-5*00(255)		537|553|574|0|16||80.0		19|42|70|25|48||115.0												TGCGCCAGCAGCCAAGGGGCAGCAAATAGCAATCAGCCCCAGCATTTT	36								CASSQGAANSNQPQHF		:::::::::0:-1:16:::::25:1:48:::	TLML_16_	DNA
368	CLONES_TRBTLML_16__FU4_TCR-J_Dep_TCR-V_genomic_1000_AGTCACTA_merged_2500000.txt	1752	12	0.000550307	TGTGCCAGCAGTTTCGGGCAGGGGATTTTTTTAGGCTACACCTTC	EEEEEEEEEEEEEEEEEEEEEEEEEEEEEEEEEEEEEEEEEEEEE	TRBV28*00(628.6)	TRBD1*00(30)	TRBJ1-2*00(200)		564|578|601|0|14||70.0	16|22|36|18|24||30.0	28|40|68|33|45||60.0												TGTGCCAGCAGTTTCGGGCAGGGGATTTTTTTAGGCTACACCTTC	36								CASSFGQGIFLGYTF		:::::::::0:-3:14:18:-4:-2:24:33:-8:45:::	TLML_16_	DNA
369	CLONES_TRBTLML_16__FU4_TCR-J_Dep_TCR-V_genomic_1000_AGTCACTA_merged_2500000.txt	1753	12	0.000550307	TGTGCCAGCAGCTTAGAAGGACAGGGGTCCTACGAGCAGTACTTC	EEEEEEEEEEEEEEEEEEEEEEEEEEEEEEEEEEEEEEEEEEEEE	TRBV13*00(218.7)	TRBD1*00(45)	TRBJ2-7*00(230)		567|583|604|0|16||80.0	13|22|36|18|27||45.0	21|39|67|27|45||90.0												TGTGCCAGCAGCTTAGAAGGACAGGGGTCCTACGAGCAGTACTTC	36								CASSLEGQGSYEQYF		:::::::::0:-1:16:18:-1:-2:27:27:-1:45:::	TLML_16_	DNA
370	CLONES_TRBTLML_16__FU4_TCR-J_Dep_TCR-V_genomic_1000_AGTCACTA_merged_2500000.txt	1757	12	0.000550307	TGTGCCAGCAGTGACCCACTCCTATCAATCAGCCCCAGCATTTT	EEEEEEEEEEEEEEEEEEEEEEEEEEEEEEEEEEEEEEEEEEEE	TRBV27*00(857.3)		TRBJ1-5*00(235)		556|568|593|0|12||60.0		23|42|70|25|44||95.0												TGTGCCAGCAGTGACCCACTCCTATCAATCAGCCCCAGCATTTT	36								CASSDPL_INQPQHF		:::::::::0:-5:12:::::25:-3:44:::	TLML_16_	DNA
371	CLONES_TRBTLML_16__FU4_TCR-J_Dep_TCR-V_genomic_1000_AGTCACTA_merged_2500000.txt	1765	12	0.000550307	TGTGCCAGCAGCCTCGATTGGACTAGGGGCGAGCAGTACTTC	EEEEEEEEEEEEEEEEEEEEEEEEEEEEEEEEEEEEEEEEEE	TRBV11-2*00(80.1)	TRBD2*00(35)	TRBJ2-7*00(205)		522|534|559|0|12||60.0	17|24|48|19|26||35.0	26|39|67|29|42||65.0												TGTGCCAGCAGCCTCGATTGGACTAGGGGCGAGCAGTACTTC	36								CASSLDWTRGEQYF		:::::::::0:-5:12:19:-1:-8:26:29:-6:42:::	TLML_16_	DNA
372	CLONES_TRBTLML_16__FU4_TCR-J_Dep_TCR-V_genomic_1000_AGTCACTA_merged_2500000.txt	1774	12	0.000550307	TGTGCCAGCAGTTTATTTGAAAACTATGGCTACACCTTC	EEEEEEEEEEEEEEEEEEEEEEEEEEEEEEEEEEEEEEE	TRBV28*00(923)		TRBJ1-2*00(230)		564|580|601|0|16||80.0		22|40|68|21|39||90.0												TGTGCCAGCAGTTTATTTGAAAACTATGGCTACACCTTC	36								CASSLFENYGYTF		:::::::::0:-1:16:::::21:-2:39:::	TLML_16_	DNA
373	CLONES_TRBTLML_16__FU4_TCR-J_Dep_TCR-V_genomic_1000_AGTCACTA_merged_2500000.txt	1775	12	0.000550307	TGCAGTGAGGTAGGGGTCGATTACAATGAGCAGTTCTTC	EEEEEEEEEEEEEEEEEEEEEEEEEEEEEEEEEEEEEEE	TRBV20-1*00(375)	TRBD1*00(25)	TRBJ2-1*00(230)		759|766|793|0|7||35.0	17|22|36|11|16||25.0	24|42|70|21|39||90.0												TGCAGTGAGGTAGGGGTCGATTACAATGAGCAGTTCTTC	36								CSEVGVDYNEQFF		:::::::::0:-7:7:11:-5:-2:16:21:-4:39:::	TLML_16_	DNA
374	CLONES_TRBTLML_16__FU4_TCR-J_Dep_TCR-V_genomic_1000_AGTCACTA_merged_2500000.txt	1776	12	0.000550307	TGCAGCGTGGGCGGGAGGACCACATACGAGCAGTACTTC	EEEEEEEEEEEEEEEEEEEEEEEEEEEEEEEEEEEEEEE	TRBV29-1*00(678.7)	TRBD2*00(40)	TRBJ2-7*00(213.7)		700|708|734|0|8||40.0	23|31|48|10|18||40.0	24|39|67|24|39||75.0												TGCAGCGTGGGCGGGAGGACCACATACGAGCAGTACTTC	36								CSVGGRTTYEQYF		:::::::::0:-6:8:10:-7:-1:18:24:-4:39:::	TLML_16_	DNA
375	CLONES_TRBTLML_16__FU4_TCR-J_Dep_TCR-V_genomic_1000_AGTCACTA_merged_2500000.txt	1791	11	0.000504448	TGTGCCAGCAGTTTCCTTCTAGCGGGAGGGCCATATACGCAGTATTTTGGCCCAGGCACCCGGCTGACAGTGCTCGGTAAGCGGGGGCTCCCGCTGAAGCCCCGGAACTGGGGAGGGGGCGCCCCGGGACGCCGGGGGCGTCGCAGGGCCAGTTTCTGTGCCGCGTCTCGGGGCTGTGAGCCAAAAACATTCAGTACTTC	EEEEEEEEEEEEEEEEEEEEEEEEEEEEEEEEEEEEEENNNNNNNNNNNNNNNNNNNNNNNNNNNNNNNNNNNNNNNNNNNNNNNNNNNNNNNNNNNNNNNNNNNNNNNNNNNNNNNNNNNNNNNNNNNNNNNNNNNNNNNNNNNNNNNNNNNNNNNNNNNNNNNNNNNNNNNNNNNNNNNNNNNNNNNNNNNNNNNNNN	TRBV27*00(250)	TRBD2*00(70),TRBD1*00(60)	TRBJ2-4*00(248.5)		556|570|593|0|14||70.0	20|34|48|18|32||70.0;17|29|36|113|125||60.0	20|42|70|178|200||110.0												TGTGCCAGCAGTTTCCTTCTAGCGGGAGGGCCATATACGCAGTATTTTGGCCCAGGCACCCGGCTGACAGTGCTCGGTAAGCGGGGGCTCCCGCTGAAGCCCCGGAACTGGGGAGGGGGCGCCCCGGGACGCCGGGGGCGTCGCAGGGCCAGTTTCTGTGCCGCGTCTCGGGGCTGTGAGCCAAAAACATTCAGTACTTC	36								CASSFLLAGGPYTQYFGPGTRLTVLGKRGLPLK_PELGRGRPGTPGASQGQFLCRVSGL*AKNIQYF		:::::::::0:-3:14:18:-4:2:32:178:0:200:::	TLML_16_	DNA
376	CLONES_TRBTLML_16__FU4_TCR-J_Dep_TCR-V_genomic_1000_AGTCACTA_merged_2500000.txt	1793	11	0.000504448	TGTGCCAGCAGCTTAACGGCCTGGACTGGAAGATCCCCCGGGGAGCTGTTTTTT	EEEEEEEEEEEEEEEEEEEEEEEEEEEEEEEEEEEEEEEEEEEEEEEEEEEEEE	TRBV7-3*00(781.8)	TRBD2*00(25)	TRBJ2-2*00(225)		540|558|577|0|18||90.0	17|22|48|22|27||25.0	26|43|71|37|54||85.0												TGTGCCAGCAGCTTAACGGCCTGGACTGGAAGATCCCCCGGGGAGCTGTTTTTT	36								CASSLTAWTGRSPGELFF		:::::::::0:1:18:22:-1:-10:27:37:-6:54:::	TLML_16_	DNA
377	CLONES_TRBTLML_16__FU4_TCR-J_Dep_TCR-V_genomic_1000_AGTCACTA_merged_2500000.txt	1794	11	0.000504448	TGTGCCAGCAGTGATAGCGTGATTCGTTCCAATTACAATGAGCAGTTCTTC	EEEEEEEEEEEEEEEEEEEEEEEEEEEEEEEEEEEEEEEEEEEEEEEEEEE	TRBV6-9*00(354),TRBV6-6*00(322)	TRBD2*00(25)	TRBJ2-1*00(230)		515|527|552|0|12||60.0;516|528|553|0|12||60.0	21|26|48|14|19||25.0	24|42|70|33|51||90.0												TGTGCCAGCAGTGATAGCGTGATTCGTTCCAATTACAATGAGCAGTTCTTC	36								CASSDSVIRSNYNEQFF		:::::::::0:-5:12:14:-5:-6:19:33:-4:51:::	TLML_16_	DNA
378	CLONES_TRBTLML_16__FU4_TCR-J_Dep_TCR-V_genomic_1000_AGTCACTA_merged_2500000.txt	1795	11	0.000504448	TGTGCCAGCAGCGTAGATGGGGGGGACCAGGGAGGATATGGCTACACCTTC	EEEEEEEEEEEEEEEEEEEEEEEEEEEEEEEEEEEEEEEEEEEEEEEEEEE	TRBV9*00(333.5)	TRBD2*00(30)	TRBJ1-2*00(234.5)		559|575|595|0|16||80.0	25|31|48|29|35||30.0	25|40|68|36|51||75.0												TGTGCCAGCAGCGTAGATGGGGGGGACCAGGGAGGATATGGCTACACCTTC	36								CASSVDGGDQGGYGYTF		:::::::::0:0:16:29:-9:-1:35:36:-5:51:::	TLML_16_	DNA
379	CLONES_TRBTLML_16__FU4_TCR-J_Dep_TCR-V_genomic_1000_AGTCACTA_merged_2500000.txt	1801	11	0.000504448	TGCGCCAGCAGCTTTCCACTAGCGGGAGGGCTGTATACGCAGTATTTT	EEEEEEEEEEEEEEEEEEEEEEEEEEEEEEEEEEEEEEEEEEEEEEEE	TRBV5-1*00(667.7)	TRBD2*00(70)	TRBJ2-3*00(210)		554|568|590|0|14||70.0	19|33|48|17|31||70.0	27|41|69|34|48||70.0												TGCGCCAGCAGCTTTCCACTAGCGGGAGGGCTGTATACGCAGTATTTT	36								CASSFPLAGGLYTQYF		:::::::::0:-2:14:17:-3:1:31:34:-7:48:::	TLML_16_	DNA
380	CLONES_TRBTLML_16__FU4_TCR-J_Dep_TCR-V_genomic_1000_AGTCACTA_merged_2500000.txt	1806	11	0.000504448	TGTGCCAGCAGACCCCGGTTAGTAGCCTACAATGAGCAGTTCTTC	EEEEEEEEEEEEEEEEEEEEEEEEEEEEEEEEEEEEEEEEEEEEE	TRBV6-2*00(465),TRBV6-3*00(465)	TRBD1*00(25),TRBD2*00(25)	TRBJ2-1*00(228)		516|527|553|0|11||55.0;516|527|553|0|11||55.0	9|14|36|13|18||25.0;13|18|48|13|18||25.0	22|42|70|25|45||100.0												TGTGCCAGCAGACCCCGGTTAGTAGCCTACAATGAGCAGTTCTTC	36								CASRPRLVAYNEQFF		:::::::::0:-6:11:13:3:-10:18:25:-2:45:::	TLML_16_	DNA
381	CLONES_TRBTLML_16__FU4_TCR-J_Dep_TCR-V_genomic_1000_AGTCACTA_merged_2500000.txt	1824	11	0.000504448	TGTGCCAGCAGTTTCCCCGGGTGGGAGACCCAGTACTTC	EEEEEEEEEEEEEEEEEEEEEEEEEEEEEEEEEEEEEEE	TRBV2*00(1188.8)	TRBD1*00(30),TRBD2*00(30)	TRBJ2-5*00(215)		518|530|555|0|12||60.0	9|15|36|15|21||30.0;13|19|48|15|21||30.0	25|40|68|24|39||75.0												TGTGCCAGCAGTTTCCCCGGGTGGGAGACCCAGTACTTC	36								CASSFPGWETQYF		:::::::::0:-5:12:15:3:-9:21:24:-5:39:::	TLML_16_	DNA
382	CLONES_TRBTLML_16__FU4_TCR-J_Dep_TCR-V_genomic_1000_AGTCACTA_merged_2500000.txt	1825	11	0.000504448	TGTGCCAGCAGACAATCAACTAATGAAAAACTGTTTTTT	EEEEEEEEEEEEEEEEEEEEEEEEEEEEEEEEEEEEEEE	TRBV12-3*00(240),TRBV12-4*00(240)		TRBJ1-4*00(255)		530|541|567|0|11||55.0;530|541|567|0|11||55.0		20|43|71|16|39||115.0												TGTGCCAGCAGACAATCAACTAATGAAAAACTGTTTTTT	36								CASRQSTNEKLFF		:::::::::0:-6:11:::::16:0:39:::	TLML_16_	DNA
383	CLONES_TRBTLML_16__FU4_TCR-J_Dep_TCR-V_genomic_1000_AGTCACTA_merged_2500000.txt	1841	10	0.000458589	TGTGCCAGCAGCGAGGGACTAGCTGCCTACAATGAGCAGTTCTTCGGGCCAGGGACACGGCTCACCGTGCTAGGTAAGAAGGGGGCTCCAGGTGGGAGAGAGGGTGAGCAGCCCAGCCTGCACGACCCCAGAACCCTGTTCTTAGGGGAGTGGACACTGGGCAATCCAGGGCCCTCCTCGAGGGAAGCGGGGTTTGCGCCAGGGTCCCCAGGGCTGTGCGAACACCGGGGAGCTGTTTTTT	EEEEEEEEEEEEEEEEEEEEEEEEENNNNNNNNNNNNNNNNNNNNNNNNNNNNNNNNNNNNNNNNEEEEEEEEEEEEEEEEEEEEEEEEEEEEEEEEEEEEEEEEEEEEENNNNNNNNNNNNNNNNNNNNNNNNNNNNNNNNNNNNNNNNNNNNNNNNNNNNNNNNNNNNNNNNNNNNNNNNNNNNNNNNNNNNNNNNNNNNNNNNNNNNNNNNNNNNNNNNNNNNNNNNNNNNNNNNNNN	TRBV5-4*00(485.4),TRBV5-8*00(437.4)	TRBD2*00(50)	TRBJ2-2*00(260),TRBJ2-1*00(240)		549|561|585|0|12||60.0;551|563|587|0|12||60.0	28|38|48|167|177||50.0	19|43|71|217|241||120.0;30|42|70|229|241|SA34TSC38TSC41T|12.0												TGTGCCAGCAGCGAGGGACTAGCTGCCTACAATGAGCAGTTCTTCGGGCCAGGGACACGGCTCACCGTGCTAGGTAAGAAGGGGGCTCCAGGTGGGAGAGAGGGTGAGCAGCCCAGCCTGCACGACCCCAGAACCCTGTTCTTAGGGGAGTGGACACTGGGCAATCCAGGGCCCTCCTCGAGGGAAGCGGGGTTTGCGCCAGGGTCCCCAGGGCTGTGCGAACACCGGGGAGCTGTTTTTT	36								CASSEGLAAYNEQFFGPGTRLTVLGKKGAPGGREGEQPSL_TTPEPCS*GSGHWAIQGPPRGKRGLRQGPQGCANTGELFF		:::::::::0:-4:12:167:-12:6:177:217:1:241:::	TLML_16_	DNA
384	CLONES_TRBTLML_16__FU4_TCR-J_Dep_TCR-V_genomic_1000_AGTCACTA_merged_2500000.txt	1844	10	0.000458589	TGCGCCAGCAGTGAGTTCGTCATGAGAGGGCGGGTGGGGCCAACGTCCTGACTTTC	EEEEEEEEEEEEEEEEEEEEEEEEEEEEEEEEEEEEEEEEEEEEEEEEEEA????A	TRBV10-2*00(580)	TRBD2*00(30)	TRBJ2-6*00(247.7)		533|549|570|0|16||80.0	27|33|48|25|31||30.0	23|45|73|34|56||110.0												TGCGCCAGCAGTGAGTTCGTCATGAGAGGGCGGGTGGGGCCAACGTCCTGACTTTC	30								CASSEFVMR_AGGANVLTF		:::::::::0:-1:16:25:-11:1:31:34:-3:56:::	TLML_16_	DNA
385	CLONES_TRBTLML_16__FU4_TCR-J_Dep_TCR-V_genomic_1000_AGTCACTA_merged_2500000.txt	1847	10	0.000458589	TGCAGTGCTAGATCCCCCCTAGCGGACCCCCAAAATACGCAGTATTTT	EEEEEEEEEEEEEEEEEEEEEEEEEEEEEEEEEEEEEEEEEEEEEEEE	TRBV20-1*00(770.2)	TRBD2*00(35),TRBD1*00(30)	TRBJ2-3*00(210)		759|771|793|0|12||60.0	20|27|48|18|25||35.0;1|7|36|14|20||30.0	27|41|69|34|48||70.0												TGCAGTGCTAGATCCCCCCTAGCGGACCCCCAAAATACGCAGTATTTT	36								CSARSPLADPQNTQYF		:::::::::0:-2:12:18:-4:-5:25:34:-7:48:::	TLML_16_	DNA
386	CLONES_TRBTLML_16__FU4_TCR-J_Dep_TCR-V_genomic_1000_AGTCACTA_merged_2500000.txt	1848	10	0.000458589	TGTGCCAGCAGCACTCATGGGCTAGCGGGGAAGAGACCCAGTACTTC	EEEEEEEEEEEEEEEEEEEEEEEEEEEEEEEEEEEEEEEEEEEEEEE	TRBV21-1*00(503.4)	TRBD2*00(40)	TRBJ2-5*00(224)		544|557|581|0|13||65.0	20|28|48|21|29||40.0	23|40|68|30|47||85.0												TGTGCCAGCAGCACTCATGGGCTAGCGGGGAAGAGACCCAGTACTTC	36								CASSTHGL_GEETQYF		:::::::::0:-4:13:21:-4:-4:29:30:-3:47:::	TLML_16_	DNA
387	CLONES_TRBTLML_16__FU4_TCR-J_Dep_TCR-V_genomic_1000_AGTCACTA_merged_2500000.txt	1853	10	0.000458589	TGTGCCAGCAGTTTAATGACAGGGAACCTCTATGGCTACACCTTC	EEEEEEEEEEEEEEEEEEEEEEEEEEEEEEEEEEEEEEEEEEEEE	TRBV27*00(443.2)	TRBD1*00(35)	TRBJ1-2*00(220)		556|571|593|0|15||75.0	14|21|36|17|24||35.0	24|40|68|29|45||80.0												TGTGCCAGCAGTTTAATGACAGGGAACCTCTATGGCTACACCTTC	36								CASSLMTGNLYGYTF		:::::::::0:-2:15:17:-2:-3:24:29:-4:45:::	TLML_16_	DNA
388	CLONES_TRBTLML_16__FU4_TCR-J_Dep_TCR-V_genomic_1000_AGTCACTA_merged_2500000.txt	1854	10	0.000458589	TGTGCCAGCAGCATAACCGGGACTCTCCAAGAGACCCAGTACTTC	EEEEEEEEEEEEEEEEEEEEEEEEEEEEEEEEEEEEEEEEEEEEE	TRBV7-8*00(981.1)	TRBD2*00(40),TRBD1*00(35)	TRBJ2-5*00(235)		567|579|604|0|12||60.0	14|22|48|16|24||40.0;10|17|36|16|23||35.0	21|40|68|26|45||95.0												TGTGCCAGCAGCATAACCGGGACTCTCCAAGAGACCCAGTACTTC	36								CASSITGTLQETQYF		:::::::::0:-5:12:16:2:-10:24:26:-1:45:::	TLML_16_	DNA
389	CLONES_TRBTLML_16__FU4_TCR-J_Dep_TCR-V_genomic_1000_AGTCACTA_merged_2500000.txt	1860	10	0.000458589	TGTGCCAGCAGTGAATTGGAACAGGGGTATGGCTACACCTTC	EEEEEEEEEEEEEEEEEEEEEEEEEEEEEEEEEEEEEEEEEE	TRBV25-1*00(603.6)	TRBD1*00(35)	TRBJ1-2*00(213.4)		551|567|588|0|16||80.0	15|22|36|20|27||35.0	25|40|68|27|42||75.0												TGTGCCAGCAGTGAATTGGAACAGGGGTATGGCTACACCTTC	36								CASSELEQGYGYTF		:::::::::0:-1:16:20:-3:-2:27:27:-5:42:::	TLML_16_	DNA
390	CLONES_TRBTLML_16__FU4_TCR-J_Dep_TCR-V_genomic_1000_AGTCACTA_merged_2500000.txt	1866	10	0.000458589	TGCAGTGCCTCCTAGCGGGAAGGACAATGAGCAGTTCTTC	EEEEEEEEEEEEEEEEEEEEEEEEEEEEEEEEEEEEEEEE	TRBV20-1*00(220)	TRBD2*00(45)	TRBJ2-1*00(225)		759|767|793|0|8||40.0	20|29|48|11|20||45.0	25|42|70|23|40||85.0												TGCAGTGCCTCCTAGCGGGAAGGACAATGAGCAGTTCTTC	36								CSAS*RE_DNEQFF		:::::::::0:-6:8:11:-4:-3:20:23:-5:40:::	TLML_16_	DNA
391	CLONES_TRBTLML_16__FU4_TCR-J_Dep_TCR-V_genomic_1000_AGTCACTA_merged_2500000.txt	1879	9	0.00041273	TGTGCCAGCAGCTTAGACGGACAGGGGGGCAATGAGCAGTTCTTCGGGCCAGGGACACGGCTCACCGTGCTAGGTAAGAAGGGGGCTCCAGGTGGGAGAGAGGGTGAGCAGCCCAGCCTGCACGACCCCAGAACCCTGTTCTTAGGGGAGTGGACACTGGGCAATCCAGGGCCCTCCTCGAGGGAAGCGGGGTTTGCGCCAGGGTCCCCAGGGCTGTGCGAACACCGGGGAGCTGTTTTTT	EEEEEEEEEEEEEEEEEEEEEEEEEEEEENNNNNNNNNNNNNNNNNNNNNNNNNNNNNNNNNNNNNNNNNNNNNNEEEEEEEEEEEEEEEEEEEEEEEEEEENNNNNNNNNNNNNNNNNNNNNNNNNNNNNNNNNNNNNNNNNNNNNNNNNNNNNNNNNNNNNNNNNNNNNNNNNNNNNNNNNNNNNNNNNNNNNNNNNNNNNNNNNNNNNNNNNNNNNNNNNNNNNNNNNNNNNNNNNNN	TRBV13*00(469.3)	TRBD1*00(50),TRBD2*00(50)	TRBJ2-2*00(260)		567|583|604|0|16||80.0	13|23|36|18|28||50.0;28|38|48|167|177||50.0	19|43|71|217|241||120.0												TGTGCCAGCAGCTTAGACGGACAGGGGGGCAATGAGCAGTTCTTCGGGCCAGGGACACGGCTCACCGTGCTAGGTAAGAAGGGGGCTCCAGGTGGGAGAGAGGGTGAGCAGCCCAGCCTGCACGACCCCAGAACCCTGTTCTTAGGGGAGTGGACACTGGGCAATCCAGGGCCCTCCTCGAGGGAAGCGGGGTTTGCGCCAGGGTCCCCAGGGCTGTGCGAACACCGGGGAGCTGTTTTTT	36								CASSLDGQGGNEQFFGPGTRLTVLGKKGAPGGREGEQPSL_TTPEPCS*GSGHWAIQGPPRGKRGLRQGPQGCANTGELFF		:::::::::0:-1:16:18:-1:-1:28:217:1:241:::	TLML_16_	DNA
392	CLONES_TRBTLML_16__FU4_TCR-J_Dep_TCR-V_genomic_1000_AGTCACTA_merged_2500000.txt	1885	9	0.00041273	TGTGCCAGCAGCCCGGATTGGAGCGGGTCCTACAATGAGCAGTTCTTC	EEEEEEEEEEEEEEEEEEEEEEEEEEEEEEEEEEEEEEEEEEEEEEEE	TRBV5-8*00(602.2)	TRBD2*00(30)	TRBJ2-1*00(245)		551|563|587|0|12||60.0	22|28|48|21|27||30.0	21|42|70|27|48||105.0												TGTGCCAGCAGCCCGGATTGGAGCGGGTCCTACAATGAGCAGTTCTTC	36								CASSPDWSGSYNEQFF		:::::::::0:-4:12:21:-6:-4:27:27:-1:48:::	TLML_16_	DNA
393	CLONES_TRBTLML_16__FU4_TCR-J_Dep_TCR-V_genomic_1000_AGTCACTA_merged_2500000.txt	1889	9	0.00041273	TGTGCCAGCAGCCGCCGGGACAGGGGGCTCAATGAGCAGTTCTTC	EEEEEEEEEEEEEEEEEEEEEEEEEEEEEEEEEEEEEEEEEEEEE	TRBV7-8*00(790)	TRBD1*00(70)	TRBJ2-1*00(185)		567|579|604|0|12||60.0	10|24|36|14|28||70.0	26|42|70|29|45||80.0												TGTGCCAGCAGCCGCCGGGACAGGGGGCTCAATGAGCAGTTCTTC	36								CASSRRDRGLNEQFF		:::::::::0:-5:12:14:2:0:28:29:-6:45:::	TLML_16_	DNA
394	CLONES_TRBTLML_16__FU4_TCR-J_Dep_TCR-V_genomic_1000_AGTCACTA_merged_2500000.txt	1895	9	0.00041273	TGCAGTGCCCCCTTTAGCGGGTCATCCACTGAAGCTTTCTTT	EEEEEEEEEEEEEEEEEEEEEEEEEEEEEEEEEEEEEEEEEE	TRBV20-1*00(806.1)	TRBD2*00(35)	TRBJ1-1*00(183.2)		759|767|793|0|8||40.0	21|28|48|14|21||35.0	24|40|68|26|42||80.0												TGCAGTGCCCCCTTTAGCGGGTCATCCACTGAAGCTTTCTTT	36								CSAPFSGSSTEAFF		:::::::::0:-6:8:14:-5:-4:21:26:-4:42:::	TLML_16_	DNA
395	CLONES_TRBTLML_16__FU4_TCR-J_Dep_TCR-V_genomic_1000_AGTCACTA_merged_2500000.txt	1926	8	0.000366872	TGTGCCAGCAGCCCGGGAGGTGACAGGGGTTTTCACCCCTCCACTTT	EEEEEEEEEEEEEEEEEEEEEEEEEEEEEEEEEEEEEEEEEEEEEEE	TRBV3-1*00(440),TRBV3-2*00(392)	TRBD1*00(40),TRBD2*00(35)	TRBJ1-6*00(201.7)		543|556|580|0|13||65.0;543|556|580|0|13||65.0	14|22|36|21|29||40.0;24|31|48|13|20||35.0	29|45|73|31|47||80.0												TGTGCCAGCAGCCCGGGAGGTGACAGGGGTTTTCACCCCTCCACTTT	36								CASSPGGD_GFSPLHF		:::::::::0:-4:13:21:-2:-2:29:31:-9:47:::	TLML_16_	DNA
396	CLONES_TRBTLML_16__FU4_TCR-J_Dep_TCR-V_genomic_1000_AGTCACTA_merged_2500000.txt	1935	8	0.000366872	TGTGCCAGCAGCTTGGGGGACAGCACAGATACGCAGTATTTT	EEEEEEEEEEEEEEEEEEEEEEEEEEEEEEEEEEEEEEEEEE	TRBV5-8*00(420),TRBV5-4*00(404)	TRBD1*00(25),TRBD2*00(25)	TRBJ2-3*00(245)		551|567|587|0|16||80.0;549|565|585|0|16||80.0	12|17|36|16|21||25.0;16|21|48|16|21||25.0	20|41|69|21|42||105.0												TGTGCCAGCAGCTTGGGGGACAGCACAGATACGCAGTATTTT	36								CASSLGDSTDTQYF		:::::::::0:0:16:16:0:-7:21:21:0:42:::	TLML_16_	DNA
397	CLONES_TRBTLML_16__FU4_TCR-J_Dep_TCR-V_genomic_1000_AGTCACTA_merged_2500000.txt	1936	8	0.000366872	TGTGCCAGCAACCCTCTGCGGGAGTTAGATACGCAGTATTTT	EEEEEEEEEEEEEEEEEEEEEEEEEEEEEEEEEEEEEEEEEE	TRBV28*00(456)	TRBD2*00(35)	TRBJ2-3*00(220)		564|574|601|0|10||50.0	23|30|48|17|24||35.0	25|41|69|26|42||80.0												TGTGCCAGCAACCCTCTGCGGGAGTTAGATACGCAGTATTTT	36								CASNPLRELDTQYF		:::::::::0:-7:10:17:-7:-2:24:26:-5:42:::	TLML_16_	DNA
398	CLONES_TRBTLML_16__FU4_TCR-J_Dep_TCR-V_genomic_1000_AGTCACTA_merged_2500000.txt	1943	8	0.000366872	TGCGCCAGCAGCTCAGGGGTCTCCTACGAGCAGTACTTC	EEEEEEEEEEEEEEEEEEEEEEEEEEEEEEEEEEEEEEE	TRBV4-3*00(170),TRBV4-2*00(154)	TRBD1*00(30)	TRBJ2-7*00(232.7)		537|549|574|0|12||60.0;537|549|574|0|12|ST539C|44.0	16|22|36|13|19||30.0	20|39|67|20|39||95.0												TGCGCCAGCAGCTCAGGGGTCTCCTACGAGCAGTACTTC	36								CASSSGVSYEQYF		:::::::::0:-5:12:13:-4:-2:19:20:0:39:::	TLML_16_	DNA
399	CLONES_TRBTLML_16__FU4_TCR-J_Dep_TCR-V_genomic_1000_AGTCACTA_merged_2500000.txt	1949	7	0.000321013	TGTGCCAGCAGCCAAACTAGCGGGCCGAGCGATACGCAGTATTTTGGCCCAGGCACCCGGCTGACAGTGCTCGGTAAGCGGGGGCTCCCGCTGAAGCCCCGGAACTGGGGAGGGGGCGCCCCGGGACGCCGGGGGCGTCGCAGGGCCAGTTTCTGTGCCGCGTCTCGGGGCTGTGAGCCAAAAACATTCAGTACTTC	EEEEEEEEEEEEEEEEEEEEEEEEEEEEEEEEEEEEEEEEEEEEEEEENNNNNNNNNNNNNNNNNNNNNNNNNNEEEEEEEEEEEEEEEEEEEEEEEEEEEEEEEEEEEEEEEEEEEEEEEEEEEEEEEEEEEEEEEEEEEEEEEEEEEEEEEEEEEEEEEEEEEEEEEEEEEEEEEEEEEEEEEEEEEEEEEEEEE	TRBV7-2*00(442.3)	TRBD1*00(60)	TRBJ2-4*00(250)		580|592|617|0|12||60.0	17|29|36|110|122||60.0	20|42|70|175|197||110.0												TGTGCCAGCAGCCAAACTAGCGGGCCGAGCGATACGCAGTATTTTGGCCCAGGCACCCGGCTGACAGTGCTCGGTAAGCGGGGGCTCCCGCTGAAGCCCCGGAACTGGGGAGGGGGCGCCCCGGGACGCCGGGGGCGTCGCAGGGCCAGTTTCTGTGCCGCGTCTCGGGGCTGTGAGCCAAAAACATTCAGTACTTC	36								CASSQTSGPSDTQYFGPGTRLTVLGKRGLPLKP_ELGRGRPGTPGASQGQFLCRVSGL*AKNIQYF		:::::::::0:-5:12:110:-5:5:122:175:0:197:::	TLML_16_	DNA
400	CLONES_TRBTLML_16__FU4_TCR-J_Dep_TCR-V_genomic_1000_AGTCACTA_merged_2500000.txt	1950	7	0.000321013	TGTGCCAGCAGCCCCCGGGACTAGCGGGTTCTCGACACCGGGGAGCTGTTTTTTGGAGAAGGCTCTAGGCTGACCGTACTGGGTAAGGAGGCGGTTGGGGCTCCGGAGAGCTCCGAGAGGGCGGGATGGGCAGAGGTAAGCAGCTGCCCCACTCTGAGAGGGGCTGTGCTGAGAGGCGCTGCTGGG	EEEEEEEEEEEEEEEEEEEEEEEEEEEEEEEEEEEEEEEENNNNNNNNNNNNNNNNNNNNNNNNNNNNNNNNNNNNNNNNNNNNNNNNNNNNNNNNNNNNNNNNNNNNNNNNNNNNNNNNNNNNNNNNNNNNNNNNNNNNNNNNNNNNNNNNNNNNNNNNNNNNNNNNNNNNNNNNNNNNNNNNNN	TRBV14*00(175)	TRBD2*00(75)	TRBJ2-2P*00(235)		516|529|553|0|13||65.0	13|28|48|13|28||75.0	19|38|66|167|186||95.0												TGTGCCAGCAGCCCCCGGGACTAGCGGGTTCTCGACACCGGGGAGCTGTTTTTTGGAGAAGGCTCTAGGCTGACCGTACTGGGTAAGGAGGCGGTTGGGGCTCCGGAGAGCTCCGAGAGGGCGGGATGGGCAGAGGTAAGCAGCTGCCCCACTCTGAGAGGGGCTGTGCTGAGAGGCGCTGCTGGG	36								CASSPRD*RVLDTGELFFGEGSRLTVLGKEAVGAPESSERAGWAEVSSCPTLRGAVLRGAAG		:::::::::0:-4:13:13:3:-4:28:167:1:186:::	TLML_16_	DNA
401	CLONES_TRBTLML_16__FU4_TCR-J_Dep_TCR-V_genomic_1000_AGTCACTA_merged_2500000.txt	1951	7	0.000321013	TGTGCCAGCAGTAGCGGGACAGTGGCCCCCGGGGAGCTGTTTTTTGGAGAAGGCTCTAGGCTGACCGTACTGGGTAAGGAGGCGGTTGGGGCTCCGGAGAGCTCCGAGAGGGCGGGATGGGCAGAGGTAAGCAGCTGCCCCACTCTGAGAGGGGCTGTGCTGAGAGGCGCTGCTGGG	EEEEEEEEEEEEEEEEEEEEEEEEEEEENNNNNNNNNNNNNNNNNNNNNNNNNNNNNNNNNNNNNNNNNNNNNNNNNNNNNNNNNNNNNNNNNNNNNNNNNNNNNNNNNNNNNNNNNNNNNNNNNNNNNNNNNNNNNNNNNNNNNNNNNNNNNNNNNNNNNNNNNNNNNNNNNNNNN	TRBV2*00(510)	TRBD1*00(40),TRBD2*00(35)	TRBJ2-2P*00(235)		518|530|555|0|12||60.0	11|19|36|14|22||40.0;22|29|48|12|19||35.0	19|38|66|158|177||95.0												TGTGCCAGCAGTAGCGGGACAGTGGCCCCCGGGGAGCTGTTTTTTGGAGAAGGCTCTAGGCTGACCGTACTGGGTAAGGAGGCGGTTGGGGCTCCGGAGAGCTCCGAGAGGGCGGGATGGGCAGAGGTAAGCAGCTGCCCCACTCTGAGAGGGGCTGTGCTGAGAGGCGCTGCTGGG	36								CASSSGTVAPGELFFGEGSRLTVLGKEAVGAPESSERAGWAEVSSCPTLRGAVLRGAAG		:::::::::0:-5:12:14:1:-5:22:158:1:177:::	TLML_16_	DNA
402	CLONES_TRBTLML_16__FU4_TCR-J_Dep_TCR-V_genomic_1000_AGTCACTA_merged_2500000.txt	1952	7	0.000321013	TGTGCCAGCAGCTTGGCGGGAATCAACACCGGGGAGCTGTTTTTTGGAGAAGGCTCTAGGCTGACCGTACTGGGTAAGGAGGCGGTTGGGGCTCCGGAGAGCTCCGAGAGGGCGGGATGGGCAGAGGTAAGCAGCTGCCCCACTCTGAGAGGGGCTGTGCTGAGAGGCGCTGCTGGG	EEEEEEEEEEEEEEEEEEEEEEEEEEEEEEEEEEENNNNNNNNNNNNNNNNNNNNNNNNNNNNNNNNNNNNNNNNNNNNNNNNNNNNNNNNNNNNNNNNNNNNNNNNNNNNNNNNNNNNNNNNNEEEEEEEEEEEEEEEEEEEEEENNNNNNNNNNNNNNNNNNNNNNNNNNNNNNN	TRBV11-3*00(205),TRBV11-1*00(193)	TRBD2*00(30)	TRBJ2-2P*00(235)		521|535|558|0|14||70.0;531|549|568|0|18|SA545G|74.0	23|29|48|15|21||30.0	19|38|66|158|177||95.0												TGTGCCAGCAGCTTGGCGGGAATCAACACCGGGGAGCTGTTTTTTGGAGAAGGCTCTAGGCTGACCGTACTGGGTAAGGAGGCGGTTGGGGCTCCGGAGAGCTCCGAGAGGGCGGGATGGGCAGAGGTAAGCAGCTGCCCCACTCTGAGAGGGGCTGTGCTGAGAGGCGCTGCTGGG	36								CASSLAGINTGELFFGEGSRLTVLGKEAVGAPESSERAGWAEVSSCPTLRGAVLRGAAG		:::::::::0:-3:14:15:-7:-3:21:158:1:177:::	TLML_16_	DNA
403	CLONES_TRBTLML_16__FU4_TCR-J_Dep_TCR-V_genomic_1000_AGTCACTA_merged_2500000.txt	1955	7	0.000321013	CGTGCCAGCAGCTCCCTAATTTAGCGGGAGGAACAACGAGCAGTACTTC	EEEEEEEEEEEEEEEEEEEEEEEEEEEEEEEEEEEEEEEEEEEEEEEEE	TRBV7-3*00(584.1)	TRBD2*00(50)	TRBJ2-7*00(210)		540|553|577|0|13|ST540C|49.0	21|31|48|21|31||50.0	25|39|67|35|49||70.0												CGTGCCAGCAGCTCCCTAATTTAGCGGGAGGAACAACGAGCAGTACTTC	36								RASSSLI*_GRNNEQYF		:::::::::0:-4:13:21:-5:-1:31:35:-5:49:::	TLML_16_	DNA
404	CLONES_TRBTLML_16__FU4_TCR-J_Dep_TCR-V_genomic_1000_AGTCACTA_merged_2500000.txt	1970	6	0.000275154	TGTGCCAGCAGTGGGGGACGGACGTCTGGAGAGACCCAGTACTTCGGGCCAGGCACGCGGCTCCTGGTGCTCGGTGAGCGCGGGCTGCTGGGGCGCGGGCGCGGGCGGCTTGGGTCTGGTTTTTGCGGGGAGTCCCCGGGCTGTGCTCTGGGGCCAACGTCCTGACTTTC	EEEEEEEEEEEEEEEEEEEEEEEEEEEEEENNNNNNNNNNNNNNNNNNNNNNNNNNNNNNNNNNNNNNNNNNNNNNNNNNNNNNNNNNNNNNNNNNNNNNNNNNNNNNNNNNNNNNNNNNNNNNNNNNNNNNNNNNNNNNNNNNNNNNNNNNNNNNNNNNNNNNNNNNNN	TRBV25-1*00(403.6)	TRBD1*00(35),TRBD2*00(30)	TRBJ2-6*00(270)		551|564|588|0|13||65.0	19|26|36|89|96||35.0;10|16|48|130|136||30.0	19|45|73|144|170||130.0												TGTGCCAGCAGTGGGGGACGGACGTCTGGAGAGACCCAGTACTTCGGGCCAGGCACGCGGCTCCTGGTGCTCGGTGAGCGCGGGCTGCTGGGGCGCGGGCGCGGGCGGCTTGGGTCTGGTTTTTGCGGGGAGTCCCCGGGCTGTGCTCTGGGGCCAACGTCCTGACTTTC	36								CASSGGRTSGETQYFGPGTRLLVLGERG_AGARARAAWVWFLRGVPGLCSGANVLTF		:::::::::0:-4:13:89:-7:2:96:144:1:170:::	TLML_16_	DNA
405	CLONES_TRBTLML_16__FU4_TCR-J_Dep_TCR-V_genomic_1000_AGTCACTA_merged_2500000.txt	1971	6	0.000275154	TGTGCCAGCAGCAATTTGCCTCAACTTGACTAGCGGACAAGAGACCCAGTACTTC	EEEEEEEEEEEEEEEEEEEEEEEEEEEEEEEEEEEEEEEEEEEEEEEEEEEEEEE	TRBV21-1*00(865)	TRBD2*00(45)	TRBJ2-5*00(230)		544|558|581|0|14||70.0	18|27|48|27|36||45.0	22|40|68|37|55||90.0												TGTGCCAGCAGCAATTTGCCTCAACTTGACTAGCGGACAAGAGACCCAGTACTTC	36								CASSNLPQL_TSGQETQYF		:::::::::0:-3:14:27:-2:-5:36:37:-2:55:::	TLML_16_	DNA
406	CLONES_TRBTLML_16__FU4_TCR-J_Dep_TCR-V_genomic_1000_AGTCACTA_merged_2500000.txt	1974	6	0.000275154	TGTGCCAGCAGTTGGGGGGGACTAGCGAACTCCTACGAGCAGTACTTC	EEEEEEEEEEEEEEEEEEEEEEEEEEEEEEEEEEEEEEEEEEEEEEEE	TRBV28*00(380)	TRBD2*00(50)	TRBJ2-7*00(177)		564|577|601|0|13||65.0	16|26|48|17|27||50.0	20|39|67|29|48||95.0												TGTGCCAGCAGTTGGGGGGGACTAGCGAACTCCTACGAGCAGTACTTC	36								CASSWGGLANSYEQYF		:::::::::0:-4:13:17:0:-6:27:29:0:48:::	TLML_16_	DNA
407	CLONES_TRBTLML_16__FU4_TCR-J_Dep_TCR-V_genomic_1000_AGTCACTA_merged_2500000.txt	1975	6	0.000275154	TGTGCCAGCAGTGAATTGGGGCAGGGCGACACCGGGGAGCTGTTTTTT	EEEEEEEEEEEEEEEEEEEEEEEEEEEEEEEEEEEEEEEEEEEEEEEE	TRBV25-1*00(613.6)	TRBD1*00(29),TRBD2*00(25)	TRBJ2-2*00(240)		551|567|588|0|16||80.0	12|21|36|17|26|SA15G|29.0;28|33|48|22|27||25.0	23|43|71|28|48||100.0												TGTGCCAGCAGTGAATTGGGGCAGGGCGACACCGGGGAGCTGTTTTTT	36								CASSELGQGDTGELFF		:::::::::0:-1:16:17:0:-3:26:28:-3:48:::	TLML_16_	DNA
408	CLONES_TRBTLML_16__FU4_TCR-J_Dep_TCR-V_genomic_1000_AGTCACTA_merged_2500000.txt	1979	6	0.000275154	TGTGCCACCAGTGATTCGGGACAGACCTCCTACGAGCAGTACTTC	EEEEEEEEEEEEEEEEEEEEEEEEEEEEEEEEEEEEEEEEEEEEE	TRBV24-1*00(175)	TRBD1*00(40)	TRBJ2-7*00(235)		559|575|597|0|16||80.0	11|19|36|16|24||40.0	20|39|67|26|45||95.0												TGTGCCACCAGTGATTCGGGACAGACCTCCTACGAGCAGTACTTC	36								CATSDSGQTSYEQYF		:::::::::0:-2:16:16:1:-5:24:26:0:45:::	TLML_16_	DNA
409	CLONES_TRBTLML_16__FU4_TCR-J_Dep_TCR-V_genomic_1000_AGTCACTA_merged_2500000.txt	1989	6	0.000275154	TGTGCCAGCAGCTTGGGGAGGGGCTACGAGCAGTACTTC	EEEEEEEEEEEEEEEEEEEEEEEEEEEEEEEEEEEEEEE	TRBV3-1*00(716.8)	TRBD2*00(35)	TRBJ2-7*00(220)		543|555|580|0|12||60.0	25|32|48|15|22||35.0	23|39|67|23|39||80.0												TGTGCCAGCAGCTTGGGGAGGGGCTACGAGCAGTACTTC	36								CASSLGRGYEQYF		:::::::::0:-5:12:15:-9:0:22:23:-3:39:::	TLML_16_	DNA
410	CLONES_TRBTLML_16__FU4_TCR-J_Dep_TCR-V_genomic_1000_AGTCACTA_merged_2500000.txt	1990	6	0.000275154	TGCGCCAGCAGCCAAGAGTTTGGATACGAGCAGTACTTC	EEEEEEEEEEEEEEEEEEEEEEEEEEEEEEEEEEEEEEE	TRBV4-3*00(250),TRBV4-2*00(234)		TRBJ2-7*00(215)		537|554|574|0|17||85.0;537|554|574|0|17|ST539C|69.0		24|39|67|24|39||75.0												TGCGCCAGCAGCCAAGAGTTTGGATACGAGCAGTACTTC	36								CASSQEFGYEQYF		:::::::::0:0:17:::::24:-4:39:::	TLML_16_	DNA
411	CLONES_TRBTLML_16__FU4_TCR-J_Dep_TCR-V_genomic_1000_AGTCACTA_merged_2500000.txt	1991	6	0.000275154	TGCAGTGCCCTGGACAGGGAAAATCAGCCCCAGCATTTT	EEEEEEEEEEEEEEEEEEEEEEEEEEEEEEEEEEEEEEE	TRBV20-1*00(425)	TRBD1*00(40)	TRBJ1-5*00(224.7)		759|767|793|0|8||40.0	13|21|36|11|19||40.0	24|42|70|21|39||90.0												TGCAGTGCCCTGGACAGGGAAAATCAGCCCCAGCATTTT	36								CSALDRENQPQHF		:::::::::0:-6:8:11:-1:-3:19:21:-4:39:::	TLML_16_	DNA
412	CLONES_TRBTLML_16__FU4_TCR-J_Dep_TCR-V_genomic_1000_AGTCACTA_merged_2500000.txt	1992	6	0.000275154	TGCAGTGCGGGGACTCGGAACACCGGGGAGCTGTTTTTT	EEEEEEEEEEEEEEEEEEEEEEEEEEEEEEEEEEEEEEE	TRBV20-1*00(489.7)	TRBD2*00(30)	TRBJ2-2*00(250)		759|767|793|0|8||40.0	16|22|48|9|15||30.0	21|43|71|17|39||110.0												TGCAGTGCGGGGACTCGGAACACCGGGGAGCTGTTTTTT	36								CSAGTRNTGELFF		:::::::::0:-6:8:9:0:-10:15:17:-1:39:::	TLML_16_	DNA
413	CLONES_TRBTLML_16__FU4_TCR-J_Dep_TCR-V_genomic_1000_AGTCACTA_merged_2500000.txt	2000	5	0.000229295	TGTGCCAGCCCACCAAGGGAACTAGCGGGAATAACCGGGGAGCTGTTTTTT	EEEEEEEEEEEEEEEEEEEEEEEEEEEEEEEEEEEEEEEEEEEEEEEEEEE	TRBV18*00(724)	TRBD2*00(50)	TRBJ2-2*00(175)		702|717|739|0|15|ST711C|59.0	19|29|48|20|30||50.0	25|43|71|33|51||90.0												TGTGCCAGCCCACCAAGGGAACTAGCGGGAATAACCGGGGAGCTGTTTTTT	36								CASPPRELAGITGELFF		:::::::::0:-2:15:20:-3:-3:30:33:-5:51:::	TLML_16_	DNA
414	CLONES_TRBTLML_16__FU4_TCR-J_Dep_TCR-V_genomic_1000_AGTCACTA_merged_2500000.txt	2002	5	0.000229295	TGTGCCAGCAGCTTAGAAGGGAGATTCTACGAGCAGTACTTC	EEEEEEEEEEEEEEEEEEEEEEEEEEEEEEEEEEEEEEEEEE	TRBV7-2*00(151)		TRBJ2-7*00(64)		580|596|617|0|16||80.0		16|39|67|19|42|SC20ASC22T|83.0												TGTGCCAGCAGCTTAGAAGGGAGATTCTACGAGCAGTACTTC	36								CASSLEGRFYEQYF		:::::::::0:-1:16:::::19:4:42:::	TLML_16_	DNA
415	CLONES_TRBTLML_16__FU4_TCR-J_Dep_TCR-V_genomic_1000_AGTCACTA_merged_2500000.txt	2007	4	0.000183436	TGTGCCAGCAGTTACGCTCGACGCGGGGTGATGATCTGACAGGATGAGCAGTTCTTCGGGCCAGGGACACGGCTCACCGTGCTAGGTAAGAAGGGGGCTCCAGGTGGGAGAGAGGGTGAGCAGCCCAGCCTGCACGACCCCAGAACCCTGTTCTTAGGGGAGTGGACACTGGGCAATCCAGGGCCCTCCTCGAGGGAAGCGGGGTTTGCGCCAGGGTCCCCAGGGCTGTGCGAACACCGGGGAGCTGTTTTTT	EEEEEEEEEEEEEEEEEEEEEEEEEEEEEEEEEEEEEEEEEEEEEEEEEEEEEEEEEEEEEEEEEEEEEENNNNNNNNNNNNNNNNNNNNNNNNNNNNNNNNNNNNNNNNNNNNNNNNNNNNNNNNNNNEEEEEEEEEEEEEEEEEEEEEEEEEEEEEEEEEEEEEEEEEEEEEEEEAEEAEEEEEEEEEEEEEEEAEEEEEEEEEEEEEENNNNNNNNNNNNNNNNNNNNNNNNNNNNNNNNNNNNNNNNNN	TRBV6-7*00(185)	TRBD2*00(50)	TRBJ2-2*00(260)		516|531|553|0|15||75.0	28|38|48|179|189||50.0	19|43|71|229|253||120.0												TGTGCCAGCAGTTACGCTCGACGCGGGGTGATGATCTGACAGGATGAGCAGTTCTTCGGGCCAGGGACACGGCTCACCGTGCTAGGTAAGAAGGGGGCTCCAGGTGGGAGAGAGGGTGAGCAGCCCAGCCTGCACGACCCCAGAACCCTGTTCTTAGGGGAGTGGACACTGGGCAATCCAGGGCCCTCCTCGAGGGAAGCGGGGTTTGCGCCAGGGTCCCCAGGGCTGTGCGAACACCGGGGAGCTGTTTTTT	32								CASSYARRGVMI*QDEQFFGPGTRLTVLGKKGAPGGREGEQP_ACTTPEPCS*GSGHWAIQGPPRGKRGLRQGPQGCANTGELFF		:::::::::0:-2:15:179:-12:6:189:229:1:253:::	TLML_16_	DNA
416	CLONES_TRBTLML_16__FU4_TCR-J_Dep_TCR-V_genomic_1000_AGTCACTA_merged_2500000.txt	2008	4	0.000183436	TGTGCCAGCAGCCACAGGGACAGGGAAGACACCGGGGAGCTGTTTTTTGGAGAAGGCTCTAGGCTGACCGTACTGGGTAAGGAGGCGGTTGGGGCTCCGGAGAGCTCCGAGAGGGCGGGATGGGCAGAGGTAAGCAGCTGCCCCACTCTGAGAGGGGCTGTGCTGAGAGGCGCTGCTGGG	EEEEEEEEEEEEEEEEEEEEEEEEEEEEEEEEEEEEEEEAEEAEEEENNNNNNNNNNNNNNNNNNNNNNNNNNNEEEEEEEEEEEEEEEEEEEEEEEEEEEEEEEEEEEEEEEEEEENNNNNNNNNNNNNNNNNNNNNNNNNNNNNNNNNNNNNNNNNNNNNNNNNNNNNNNNNNNNNNN	TRBV3-2*00(439),TRBV3-1*00(391)	TRBD1*00(45)	TRBJ2-2P*00(235)		543|557|580|0|14||70.0;543|557|580|0|14||70.0	12|21|36|16|25||45.0	19|38|66|161|180||95.0												TGTGCCAGCAGCCACAGGGACAGGGAAGACACCGGGGAGCTGTTTTTTGGAGAAGGCTCTAGGCTGACCGTACTGGGTAAGGAGGCGGTTGGGGCTCCGGAGAGCTCCGAGAGGGCGGGATGGGCAGAGGTAAGCAGCTGCCCCACTCTGAGAGGGGCTGTGCTGAGAGGCGCTGCTGGG	32								CASSHRDREDTGELFFGEGSRLTVLGKEAVGAPESSERAGWAEVSSCPTLRGAVLRGAAG		:::::::::0:-3:14:16:0:-3:25:161:1:180:::	TLML_16_	DNA
417	CLONES_TRBTLML_16__FU4_TCR-J_Dep_TCR-V_genomic_1000_AGTCACTA_merged_2500000.txt	2009	4	0.000183436	TGTGCCAGCAGCTTACGATGGCCCCTAGGAATGGATAGAGACCCAGTACTTCGGGCCAGGCACGCGGCTCCTGGTGCTCGGTGAGCGCGGGCTGCTGGGGCGCGGGCGCGGGCGGCTTGGGTCTGGTTTTTGCGGGGAGTCCCCGGGCTGTGCTCTGGGGCCAACGTCCTGACTTTC	EEEEEEEEEEEEEEEEEEEEEEEEEEEEEEEEEEEEENNNNNNNNNNNNNNNNNNNNNNNNNNNNNNNNNNNNNNNNNNNNNNNNNNNNNNNNNNNNNNNNNNNNNNNNNNNNNNNNNNNNNNNNNNNNNNNNNNNNNNNNNNNNNNNNNNNNNNNNNNNNNNNNNNNNNNNNNNNN	TRBV7-9*00(250),TRBV7-6*00(218)	TRBD1*00(35),TRBD2*00(30)	TRBJ2-6*00(270)		556|571|593|0|15||75.0;576|591|613|0|15||75.0	19|26|36|96|103||35.0;10|16|48|137|143||30.0	19|45|73|151|177||130.0												TGTGCCAGCAGCTTACGATGGCCCCTAGGAATGGATAGAGACCCAGTACTTCGGGCCAGGCACGCGGCTCCTGGTGCTCGGTGAGCGCGGGCTGCTGGGGCGCGGGCGCGGGCGGCTTGGGTCTGGTTTTTGCGGGGAGTCCCCGGGCTGTGCTCTGGGGCCAACGTCCTGACTTTC	36								CASSLRWPLGMDRDPVLRARHAAPGAR*ARAAGARARAAWVWFLRGVPGLCSGANVLTF		:::::::::0:-2:15:96:-7:2:103:151:1:177:::	TLML_16_	DNA
418	CLONES_TRBTLML_16__FU4_TCR-J_Dep_TCR-V_genomic_1000_AGTCACTA_merged_2500000.txt	2010	4	0.000183436	TGTGCCAGTAGTATCCACCTCGGACAGCAGAGCAATCAGCCCCAGCATTTT	EEEEEEEEEEEEEEEEEEEEEEEEEEEEEEEEEEEEEEEEEEEEEEEEEEE	TRBV19*00(1190)	TRBD1*00(30)	TRBJ1-5*00(240)		559|573|596|0|14||70.0	13|19|36|21|27||30.0	21|42|70|30|51||105.0												TGTGCCAGTAGTATCCACCTCGGACAGCAGAGCAATCAGCCCCAGCATTTT	36								CASSIHLGQQSNQPQHF		:::::::::0:-3:14:21:-1:-5:27:30:-1:51:::	TLML_16_	DNA
419	CLONES_TRBTLML_16__FU4_TCR-J_Dep_TCR-V_genomic_1000_AGTCACTA_merged_2500000.txt	2012	4	0.000183436	TGTGCCAGCAGCTTAGGGGACAAAGGGGACGAAAAACTGTTTTTT	EEEEEEEEEEEEEEEEEEEEEEEEEEEEEEEEEEEEEEEEEEEEE	TRBV7-9*00(1122)	TRBD1*00(30)	TRBJ1-4*00(211)		556|572|593|0|16||80.0	12|18|36|16|22||30.0	28|43|71|30|45||75.0												TGTGCCAGCAGCTTAGGGGACAAAGGGGACGAAAAACTGTTTTTT	36								CASSLGDKGDEKLFF		:::::::::0:-1:16:16:0:-6:22:30:-8:45:::	TLML_16_	DNA
420	CLONES_TRBTLML_16__FU4_TCR-J_Dep_TCR-V_genomic_1000_AGTCACTA_merged_2500000.txt	2013	4	0.000183436	TGTGCCAGCAGCTCCTCCACACAGGGGGCAGGGGGCTACACCTTC	EEEEEEEEEEEEEEEEEEEEEEEEEEEEEEEEEEEEEEEEEEEEE	TRBV12-3*00(388),TRBV12-4*00(388)	TRBD1*00(45)	TRBJ1-2*00(200)		530|541|567|0|11||55.0;530|541|567|0|11||55.0	15|24|36|20|29||45.0	28|40|68|33|45||60.0												TGTGCCAGCAGCTCCTCCACACAGGGGGCAGGGGGCTACACCTTC	36								CASSSSTQGAGGYTF		:::::::::0:-6:11:20:-3:0:29:33:-8:45:::	TLML_16_	DNA
421	CLONES_TRBTLML_16__FU4_TCR-J_Dep_TCR-V_genomic_1000_AGTCACTA_merged_2500000.txt	2017	4	0.000183436	TGTGCCAGCAACCCCCGGCCCGGTTCCAATGAGCAGTTCTTC	EEEEEEEEEEEEEEEEEEEEEEEEEEEEEEEEEEEEEEEEEE	TRBV27*00(180)	TRBD1*00(28),TRBD2*00(25)	TRBJ2-1*00(220)		556|566|593|0|10||50.0	2|14|36|11|23|ST6CST8G|28.0;13|18|48|13|18||25.0	26|42|70|26|42||80.0												TGTGCCAGCAACCCCCGGCCCGGTTCCAATGAGCAGTTCTTC	36								CASNPRPGSNEQFF		:::::::::0:-7:10:11:10:-10:23:26:-6:42:::	TLML_16_	DNA
422	CLONES_TRBTLML_16__FU4_TCR-J_Dep_TCR-V_genomic_1000_AGTCACTA_merged_2500000.txt	2018	4	0.000183436	TGCAGCGTTGAACGTACGGGGAAGGGCTATGGCTACACCTTC	EAEEEEEEEEEEEEEEEEEEEEEEEEEEEEEEEEEEEEEEEE	TRBV29-1*00(1129.3)		TRBJ1-2*00(220)		700|712|734|0|12||60.0		24|40|68|26|42||80.0												TGCAGCGTTGAACGTACGGGGAAGGGCTATGGCTACACCTTC	32								CSVERTGKGYGYTF		:::::::::0:-2:12:::::26:-4:42:::	TLML_16_	DNA
423	CLONES_TRBTLML_16__FU4_TCR-J_Dep_TCR-V_genomic_1000_AGTCACTA_merged_2500000.txt	2024	3	0.000137577	TGCAGTGCTAGAGATAAAAGCGGGAGGGCTGATGAGCAGTTCTTCGGGCCAGGGACACGGCTCACCGTGCTAGGTAAGAAGGGGGCTCCAGGTGGGAGAGAGGGTGAGCAGCCCAGCCTGCACGACCCCAGAACCCTGTTCTTAGGGGAGTGGACACTGGGCAATCCAGGGCCCTCCTCGAGGGAAGCGGGGTTTGCGCCAGGGTCCCCAGGGCTGTGCGAACACCGGGGAGCTGTTTTTT	EEEEEEEEEEEEEEEEEEEEEEEEEEEEEEEEEENNNNNNNNNNNNNNNNNNNNNNNNEEEEEEEEEEEEEEEEEEEEEEEEEEEEEEEEEEEEEEEEEEEEEEEEEEEANNNNNNNNNNNNNNNNNNNNNNNNNNNNNNNNNNNNNNNNNNNNNNNNNNNNNNNNNNNNNNNNNNNNNNNNNNNNNNNNNNNNNNNNNNNNNNNNNNNNNNNNNNNNNNNNNNNNNNNNNNNNNNNNNNN	TRBV20-1*00(534.7)	TRBD2*00(55)	TRBJ2-2*00(260)		759|774|793|0|15||75.0	22|33|48|18|29||55.0	19|43|71|217|241||120.0												TGCAGTGCTAGAGATAAAAGCGGGAGGGCTGATGAGCAGTTCTTCGGGCCAGGGACACGGCTCACCGTGCTAGGTAAGAAGGGGGCTCCAGGTGGGAGAGAGGGTGAGCAGCCCAGCCTGCACGACCCCAGAACCCTGTTCTTAGGGGAGTGGACACTGGGCAATCCAGGGCCCTCCTCGAGGGAAGCGGGGTTTGCGCCAGGGTCCCCAGGGCTGTGCGAACACCGGGGAGCTGTTTTTT	32								CSARDKSGRADEQFFGPGTRLTVLGKKGAPGGREGEQPSL_TTPEPCS*GSGHWAIQGPPRGKRGLRQGPQGCANTGELFF		:::::::::0:1:15:18:-6:1:29:217:1:241:::	TLML_16_	DNA
424	CLONES_TRBTLML_16__FU4_TCR-J_Dep_TCR-V_genomic_1000_AGTCACTA_merged_2500000.txt	2025	3	0.000137577	TGTGCCAGCAGTGACTTTCAGTCTAAAGAGACCCAGTACTTCGGGCCAGGCACGCGGCTCCTGGTGCTCGGTGAGCGCGGGCTGCTGGGGCGCGGGCGCGGGCGGCTTGGGTCTGGTTTTTGCGGGGAGTCCCCGGGCTGTGCTCTGGGGCCAACGTCCTGACTTTC	EEEEEEEEEEEEEEEEEEEEEEEEEEEEEEEEENNNNNNNNNNNNNNNNNNNNNNNNNNNNNNNNNNNNNNNNNNNNNNNNNNNNNNNNNNNNNNNNNNNNNNNNNNNNNNNNNNNNNNNNNNNNNNNNNNNNNNNNNNNNNNNNNNNNNNNNNNNNNNNNNNNNNN	TRBV28*00(429.7)	TRBD1*00(35),TRBD2*00(30)	TRBJ2-6*00(270)		564|576|601|0|12||60.0	19|26|36|86|93||35.0;10|16|48|127|133||30.0	19|45|73|141|167||130.0												TGTGCCAGCAGTGACTTTCAGTCTAAAGAGACCCAGTACTTCGGGCCAGGCACGCGGCTCCTGGTGCTCGGTGAGCGCGGGCTGCTGGGGCGCGGGCGCGGGCGGCTTGGGTCTGGTTTTTGCGGGGAGTCCCCGGGCTGTGCTCTGGGGCCAACGTCCTGACTTTC	36								CASSDFQSKETQYFGPGTRLLVLGERGL_GARARAAWVWFLRGVPGLCSGANVLTF		:::::::::0:-5:12:86:-7:2:93:141:1:167:::	TLML_16_	DNA
425	CLONES_TRBTLML_16__FU4_TCR-J_Dep_TCR-V_genomic_1000_AGTCACTA_merged_2500000.txt	2027	3	0.000137577	TGTGCCAGCAGGGGGGGACAGGGGCAGGGAACACTGAAGCTTTCTTT	EEEEEEAAEEEEEEEEEEEEEEEEEEEEEEEEEEEEEEEEEEEEEEE	TRBV5-5*00(810),TRBV5-7*00(730)	TRBD1*00(50)	TRBJ1-1*00(135)		549|560|585|0|11||55.0;551|562|587|0|11||55.0	12|22|36|14|24||50.0	21|40|68|28|47||95.0												TGTGCCAGCAGGGGGGGACAGGGGCAGGGAACACTGAAGCTTTCTTT	32								CASRGGQG_GNTEAFF		:::::::::0:-5:11:14:0:-2:24:28:-1:47:::	TLML_16_	DNA
426	CLONES_TRBTLML_16__FU4_TCR-J_Dep_TCR-V_genomic_1000_AGTCACTA_merged_2500000.txt	2028	3	0.000137577	TGTGCCAGCAGTTCAGCAGGGGGGGGGCCAAGAGACCCAGTACTTC	EEEEEEEEEEEEEEEEEEEEEEEEEEEEEEEEEEEEEEEEEEEEEE	TRBV27*00(445)	TRBD1*00(35)	TRBJ2-5*00(235)		556|569|593|0|13||65.0	16|23|36|16|23||35.0	21|40|68|27|46||95.0												TGTGCCAGCAGTTCAGCAGGGGGGGGGCCAAGAGACCCAGTACTTC	36								CASSSAGG_GQETQYF		:::::::::0:-4:13:16:-4:-1:23:27:-1:46:::	TLML_16_	DNA
427	CLONES_TRBTLML_16__FU4_TCR-J_Dep_TCR-V_genomic_1000_AGTCACTA_merged_2500000.txt	2029	3	0.000137577	TGTGCCAGCCGGTCGGACAGGGGGGTGAGAGAGACCCAGTACTTC	EEEEEEEEEEEEAEEEEEEEEEEEEEEEEEEEEEEEEEEEEEEEE	TRBV27*00(1149.3)	TRBD1*00(50)	TRBJ2-5*00(211.7)		556|565|593|0|9||45.0	13|23|36|14|24||50.0	24|40|68|29|45||80.0												TGTGCCAGCCGGTCGGACAGGGGGGTGAGAGAGACCCAGTACTTC	32								CASRSDRGVRETQYF		:::::::::0:-8:9:14:-1:-1:24:29:-4:45:::	TLML_16_	DNA
428	CLONES_TRBTLML_16__FU4_TCR-J_Dep_TCR-V_genomic_1000_AGTCACTA_merged_2500000.txt	2033	3	0.000137577	TGTGCCAGCAGCTTTGGACAGGACTTATGGCTACACCTTC	EEEEEEEEEEEEEEEEEEEEEEEEEEEEEEEEEEAEEEEE	TRBV11-2*00(145),TRBV11-3*00(145),TRBV7-2*00(145),TRBV7-9*00(129)	TRBD1*00(35)	TRBJ1-2*00(209.7)		522|536|559|0|14||70.0;521|535|558|0|14||70.0;580|594|617|0|14||70.0;556|570|593|0|14||70.0	13|20|36|15|22||35.0	25|40|68|25|40||75.0												TGTGCCAGCAGCTTTGGACAGGACTTATGGCTACACCTTC	32								CASSFGQ_TYGYTF		:::::::::0:-3:14:15:-1:-4:22:25:-5:40:::	TLML_16_	DNA
429	CLONES_TRBTLML_16__FU4_TCR-J_Dep_TCR-V_genomic_1000_AGTCACTA_merged_2500000.txt	2035	3	0.000137577	TGTGCCAGCAGCTTGAGAGACAATGAGCAGTTCTTC	EEEEEEEEEEEEEEEEEEEEEEEEEEEEEEEEEEEE	TRBV7-9*00(350)		TRBJ2-1*00(225)		556|570|593|0|14||70.0		25|42|70|19|36||85.0												TGTGCCAGCAGCTTGAGAGACAATGAGCAGTTCTTC	36								CASSLRDNEQFF		:::::::::0:-3:14:::::19:-5:36:::	TLML_16_	DNA
430	CLONES_TRBTLML_16__FU4_TCR-J_Dep_TCR-V_genomic_1000_AGTCACTA_merged_2500000.txt	2039	2	9.17179e-05	TGTGCCAGCAGCTCCCGGTGGGGGGCGGAAGCTTTCTTTGGACAAGGCACCAGACTCACAGTTGTAGGTAAGACATTTTTCAGGTTCTTTTGCAGATCCGTCACAGGGAAAAGTGGGTCCACAGTGTCCCTTTTAGAGTGGCTATATTCTTATGTGCTAACTATGGCTACACCTTC	EEEEEEEEEEEEEAEEEEEEEEEEEEEEEEEEEEEEEEEAAAEAEEEEENNNNNNNNNNNNNNNEEEEEEEEEEEEEEEEEEEEEEEEEEEEEEEEEEEEEEEEEEEEEEEEEEEEEEEEEEEEEEEEENNNNNNNNNNNNNNNNNNNNNNNNNNNNNNNNNNNNNNNNNNNNNNN	TRBV7-3*00(500)	TRBD1*00(35)	TRBJ1-2*00(245)		540|553|577|0|13||65.0	18|25|36|20|27||35.0	19|40|68|155|176||105.0												TGTGCCAGCAGCTCCCGGTGGGGGGCGGAAGCTTTCTTTGGACAAGGCACCAGACTCACAGTTGTAGGTAAGACATTTTTCAGGTTCTTTTGCAGATCCGTCACAGGGAAAAGTGGGTCCACAGTGTCCCTTTTAGAGTGGCTATATTCTTATGTGCTAACTATGGCTACACCTTC	32								CASSSRWGAEAFFGQGTRLTVVGKTFFRF_LQIRHREKWVHSVPFRVAIFLCANYGYTF		:::::::::0:-4:13:20:-6:1:27:155:1:176:::	TLML_16_	DNA
431	CLONES_TRBTLML_16__FU4_TCR-J_Dep_TCR-V_genomic_1000_AGTCACTA_merged_2500000.txt	2040	2	9.17179e-05	TGTGCCAGCAGCTGGCAGGGGGCGGGAGGAGAGACCCAGTACTTCGGGCCAGGCACGCGGCTCCTGGTGCTCGGTGAGCGCGGGCTGCTGGGGCGCGGGCGCGGGCGGCTTGGGTCTGGTTTTTGCGGGGAGTCCCCGGGCTGTGCTCTGGGGCCAACGTCCTGACTTTC	EEEEEEEEEEEEEEEEEEEEEEEEEEEEEEENNNNNNNNNNNNNNNNNNNNNNNNNNNNNNNNNNNNNNNNNNNNNNNNNNNNNNNEEEEEEEEEENNNNNNNNNNNNNNNNNNNNNNNNNNNNNNNNNNNNNNNNNNNNNNNNNNNNNNNNNNNNNNNNNNNNNNNNNN	TRBV7-8*00(390)	TRBD1*00(45),TRBD2*00(40)	TRBJ2-6*00(270)		567|580|604|0|13||65.0	16|25|36|15|24||45.0;23|31|48|21|29||40.0	19|45|73|144|170||130.0												TGTGCCAGCAGCTGGCAGGGGGCGGGAGGAGAGACCCAGTACTTCGGGCCAGGCACGCGGCTCCTGGTGCTCGGTGAGCGCGGGCTGCTGGGGCGCGGGCGCGGGCGGCTTGGGTCTGGTTTTTGCGGGGAGTCCCCGGGCTGTGCTCTGGGGCCAACGTCCTGACTTTC	36								CASSWQGAGGETQYFGPGTRLLVLGERG_AGARARAAWVWFLRGVPGLCSGANVLTF		:::::::::0:-4:13:15:-4:1:24:144:1:170:::	TLML_16_	DNA
432	CLONES_TRBTLML_16__FU4_TCR-J_Dep_TCR-V_genomic_1000_AGTCACTA_merged_2500000.txt	2042	2	9.17179e-05	TGTGCCAGCTCACCAGTCAAAGCGGGAGCTCCTACAATGAGCAGTTCTTC	EEEEEEEEEEEEEEEEEEEEEEEEEEEEEEEEEEEEEEEEEEEEEEEEEE	TRBV18*00(165)		TRBJ2-1*00(270)		702|717|739|0|15||75.0		16|42|70|24|50||130.0												TGTGCCAGCTCACCAGTCAAAGCGGGAGCTCCTACAATGAGCAGTTCTTC	36								CASSPVKA_SSYNEQFF		:::::::::0:-2:15:::::24:4:50:::	TLML_16_	DNA
433	CLONES_TRBTLML_16__FU4_TCR-J_Dep_TCR-V_genomic_1000_AGTCACTA_merged_2500000.txt	2043	2	9.17179e-05	TGTGCCAGCATAAGACAGGGAAGGGCTATTGGACTACGAGCAGTACTTC	EEEEEEEEEEEEEEEEEEEEEEEEEEEEEEEEEEEEEEEAEEEEEEEEE	TRBV6-2*00(185),TRBV6-3*00(185)	TRBD1*00(35)	TRBJ2-7*00(220)		516|526|553|0|10||50.0;516|526|553|0|10||50.0	14|21|36|13|20||35.0	23|39|67|33|49||80.0												TGTGCCAGCATAAGACAGGGAAGGGCTATTGGACTACGAGCAGTACTTC	32								CASIRQGR_LLDYEQYF		:::::::::0:-7:10:13:-2:-3:20:33:-3:49:::	TLML_16_	DNA
435	CLONES_TRBTLML_16__FU4_TCR-J_Dep_TCR-V_genomic_1000_AGTCACTA_merged_2500000.txt	2057	1	4.58589e-05	TGTGCCAGCAGTTTATTTGGGGGGCAGGGAGGAAGACCTAGCAATCAGCCCCAGCATTTT	EEEEEEEEEEEEEEEEEEEEEEEEEEEEEEEEEEEEEEEEEEEEEEEEEEEEEEEEEEEA	TRBV28*00(540)	TRBD1*00(30),TRBD2*00(30)	TRBJ1-5*00(115)		564|580|601|0|16||80.0	18|24|36|19|25||30.0;25|31|48|26|32||30.0	20|42|70|38|60||110.0												TGTGCCAGCAGTTTATTTGGGGGGCAGGGAGGAAGACCTAGCAATCAGCCCCAGCATTTT	32								CASSLFGGQGGRPSNQPQHF		:::::::::0:-1:16:19:-6:0:25:38:0:60:::	TLML_16_	DNA
436	CLONES_TRBTLML_16__FU4_TCR-J_Dep_TCR-V_genomic_1000_AGTCACTA_merged_2500000.txt	2058	1	4.58589e-05	TGTGCCAGCAGCCAAGACCCCGGGACTAGCGGGCTGGCACTGACAGATACGCAGTATTTT	EEAEEEEEEEEEEEEEEEEEEEEEEEEEEEEEEEEEEEEEEEEEEEEEEEEEEEEEEEEE	TRBV3-2*00(449),TRBV3-1*00(401)	TRBD2*00(75)	TRBJ2-3*00(230)		543|560|580|0|17||85.0;543|560|580|0|17||85.0	13|28|48|18|33||75.0	23|41|69|42|60||90.0												TGTGCCAGCAGCCAAGACCCCGGGACTAGCGGGCTGGCACTGACAGATACGCAGTATTTT	32								CASSQDPGTSGLALTDTQYF		:::::::::0:0:17:18:3:-4:33:42:-3:60:::	TLML_16_	DNA
437	CLONES_TRBTLML_16__FU4_TCR-J_Dep_TCR-V_genomic_1000_AGTCACTA_merged_2500000.txt	2059	1	4.58589e-05	TGCGCCAGCAGCCCGGATCCCGGGATTAGCGGAGTAAAGCTACGAGCAGTACTTC	EEEEEEEEEEEEEEEEEAEEEEEEEEEEEEEEEEEEEEEEEEEEEEEEEEEEEEE	TRBV5-1*00(1200)	TRBD2*00(59)	TRBJ2-7*00(135)		554|566|590|0|12||60.0	12|27|48|17|32|SC20T|59.0	23|39|67|39|55||80.0												TGCGCCAGCAGCCCGGATCCCGGGATTAGCGGAGTAAAGCTACGAGCAGTACTTC	32								CASSPDPGI_AE*SYEQYF		:::::::::0:-4:12:17:4:-5:32:39:-3:55:::	TLML_16_	DNA
438	CLONES_TRBTLML_16__FU4_TCR-J_Dep_TCR-V_genomic_1000_AGTCACTA_merged_2500000.txt	2060	1	4.58589e-05	TGCGCCAGCTCAGACCCAGGGGGAGGCTGGGCACAGACAGATACGCGGTATTTT	EAEEEEEEEEEEEEEEEEEEEEEEEEEEEEEEEEEEEEEEEEEEEEEEEEEEEE	TRBV5-1*00(1025)	TRBD1*00(35),TRBD2*00(30)	TRBJ2-3*00(179)		554|563|590|0|9||45.0	16|23|36|16|23||35.0;25|31|48|20|26||30.0	23|41|69|36|54|SA33G|74.0												TGCGCCAGCTCAGACCCAGGGGGAGGCTGGGCACAGACAGATACGCGGTATTTT	32								CASSDPGGGWAQTDTRYF		:::::::::0:-7:9:16:-4:-1:23:36:-3:54:::	TLML_16_	DNA
439	CLONES_TRBTLML_16__FU4_TCR-J_Dep_TCR-V_genomic_1000_AGTCACTA_merged_2500000.txt	2064	1	4.58589e-05	TGTGCCAGTAGCCTGACAGGGGCTAATAGGGCCAACGTCCTGACTTTC	EEEEEEEEEEEEEEEEEEEEEEEEEEEEEEEEEEEEEEEEEEEEE6EE	TRBV19*00(420)	TRBD1*00(40)	TRBJ2-6*00(240)		559|570|596|0|11||55.0	14|22|36|14|22||40.0	25|45|73|28|48||100.0												TGTGCCAGTAGCCTGACAGGGGCTAATAGGGCCAACGTCCTGACTTTC	21								CASSLTGANRANVLTF		:::::::::0:-6:11:14:-2:-2:22:28:-5:48:::	TLML_16_	DNA
440	CLONES_TRBTLML_16__FU4_TCR-J_Dep_TCR-V_genomic_1000_AGTCACTA_merged_2500000.txt	2065	1	4.58589e-05	TGTGCCAGACTGCGGGACAAGGTACCCACCTCCTACGAGCAGTACTTC	EEEEEEEEEEEEEEEAEEEEEE6EEEEEEEEEEEAEEEEEEEEEEEEE	TRBV14*00(810)	TRBD1*00(35),TRBD2*00(30)	TRBJ2-7*00(235)		516|524|553|0|8||40.0	11|18|36|12|19||35.0;15|21|48|12|18||30.0	20|39|67|29|48||95.0												TGTGCCAGACTGCGGGACAAGGTACCCACCTCCTACGAGCAGTACTTC	21								CARLRDKVPTSYEQYF		:::::::::0:-9:8:12:1:-6:19:29:0:48:::	TLML_16_	DNA
441	CLONES_TRBTLML_16__FU4_TCR-J_Dep_TCR-V_genomic_1000_AGTCACTA_merged_2500000.txt	2070	1	4.58589e-05	TGCAGTGCTAGCCAAGGACGGAGGCTTACCAGATGAGCAGTTCTTC	EEEEEEEEEEEAEEEEEEEEEEEEEEEEEEEEEEEEEEEEEEEEEE	TRBV20-1*00(240)	TRBD2*00(25)	TRBJ2-1*00(210)		759|770|793|0|11||55.0	26|31|48|19|24||25.0	28|42|70|32|46||70.0												TGCAGTGCTAGCCAAGGACGGAGGCTTACCAGATGAGCAGTTCTTC	32								CSASQGRR_LPDEQFF		:::::::::0:-3:11:19:-10:-1:24:32:-8:46:::	TLML_16_	DNA
444	CLONES_TRBTLML_16__FU4_TCR-J_Dep_TCR-V_genomic_1000_AGTCACTA_merged_2500000.txt	2074	1	4.58589e-05	TGTGCCAGCAGTGTTTCTAGCGGGAGCTCAGATACGCAGTATTTT	EEEEEEEEEEEEEEEEEEEAEEEEEEEEEEEEEEEEEEEEEEEEE	TRBV6-4*00(490)	TRBD2*00(40)	TRBJ2-3*00(229)		518|531|555|0|13||65.0	20|28|48|16|24||40.0	20|41|69|24|45|SA23T|89.0												TGTGCCAGCAGTGTTTCTAGCGGGAGCTCAGATACGCAGTATTTT	32								CASSVSSGSSDTQYF		:::::::::0:-4:13:16:-4:-4:24:24:0:45:::	TLML_16_	DNA
445	CLONES_TRBTLML_16__FU4_TCR-J_Dep_TCR-V_genomic_1000_AGTCACTA_merged_2500000.txt	2080	1	4.58589e-05	TGTGCCACCAGCAGAGAACGGGGGTCAAGGAGACCCAGTACTTC	EEEEEEEEEEEEEEEEE6EEEEEEEEEEEEEEEEEEEEEEEEEE	TRBV15*00(529)	TRBD1*00(25)	TRBJ2-5*00(215)		552|569|589|0|17||85.0	18|23|36|19|24||25.0	25|40|68|29|44||75.0												TGTGCCACCAGCAGAGAACGGGGGTCAAGGAGACCCAGTACTTC	21								CATSRER_VKETQYF		:::::::::0:0:17:19:-6:-1:24:29:-5:44:::	TLML_16_	DNA
446	CLONES_TRBTLML_16__FU4_TCR-J_Dep_TCR-V_genomic_1000_AGTCACTA_merged_2500000.txt	2090	1	4.58589e-05	TGTGCCAGCAGCTTTTCGATAGGCTACAAAGAGCAGTTCTTC	EEEEEEEEEEEEEEEEEEEEEEEEEEEEEEEEEEEEEEEEEE	TRBV11-3*00(525),TRBV11-1*00(509),TRBV11-2*00(493)		TRBJ2-1*00(214)		521|535|558|0|14||70.0;531|545|568|0|14||70.0;522|536|559|0|14||70.0		23|42|70|23|42|ST29A|79.0												TGTGCCAGCAGCTTTTCGATAGGCTACAAAGAGCAGTTCTTC	36								CASSFSIGYKEQFF		:::::::::0:-3:14:::::23:-3:42:::	TLML_16_	DNA
447	CLONES_TRBTLML_16__FU4_TCR-J_Dep_TCR-V_genomic_1000_AGTCACTA_merged_2500000.txt	2091	1	4.58589e-05	TGTGCCAGCAGCTTGGTTCAATCTTCCTATGGCTACACCTTC	EEEEEEEEEEEEEEEEEEEEEEEEEEEEEEEEEEEEEEEEEE	TRBV5-8*00(1135)		TRBJ1-2*00(200)		551|567|587|0|16||80.0		24|40|68|26|42||80.0												TGTGCCAGCAGCTTGGTTCAATCTTCCTATGGCTACACCTTC	36								CASSLVQSSYGYTF		:::::::::0:0:16:::::26:-4:42:::	TLML_16_	DNA
448	CLONES_TRBTLML_16__FU4_TCR-J_Dep_TCR-V_genomic_1000_AGTCACTA_merged_2500000.txt	2119	1	4.58589e-05	TGTGCCAGGCGGGGGGTTACCTACAATGAGCAGTTCTTC	EEEEEEEEEEAEEEEEEEEEEEEEEEEAEEEEEEEEEEE	TRBV6-2*00(740),TRBV6-3*00(740)	TRBD1*00(25),TRBD2*00(25)	TRBJ2-1*00(240)		516|524|553|0|8||40.0;516|524|553|0|8||40.0	18|23|36|10|15||25.0;23|28|48|8|13||25.0	22|42|70|19|39||100.0												TGTGCCAGGCGGGGGGTTACCTACAATGAGCAGTTCTTC	32								CARRGVTYNEQFF		:::::::::0:-9:8:10:-6:-1:15:19:-2:39:::	TLML_16_	DNA
449	CLONES_TRBTLML_16__FU4_TCR-J_Dep_TCR-V_genomic_1000_AGTCACTA_merged_2500000.txt	2120	1	4.58589e-05	TGTGCCAACAGCGGGACCGCGCAAGAGACCCAGTACTTC	EEEEEEEEEEEEEEEEEEEEEEEEEEEEEEEEEEEEEEE	TRBV9*00(439)		TRBJ2-5*00(230)		559|572|595|0|13|SG566A|49.0		22|40|68|21|39||90.0												TGTGCCAACAGCGGGACCGCGCAAGAGACCCAGTACTTC	36								CANSGTAQETQYF		:::::::::0:-3:13:::::21:-2:39:::	TLML_16_	DNA
450	CLONES_TRBTLML_16__FU4_TCR-J_Dep_TCR-V_genomic_1000_AGTCACTA_merged_2500000.txt	2135	1	4.58589e-05	TGTGCCATCAGCCCTCACGGAGAGACCCAGTACTTC	EEEEEAEEEEEEEE<EEEEEEEEEEEE<EEEEAEAE	TRBV10-3*00(490)	TRBD2*00(25)	TRBJ2-5*00(220)		533|544|570|0|11||55.0	0|5|48|11|16||25.0	24|40|68|20|36||80.0												TGTGCCATCAGCCCTCACGGAGAGACCCAGTACTTC	27								CAISPHGETQYF		:::::::::0:-6:11:11:16:-27:16:20:-4:36:::	TLML_16_	DNA
451	CLONES_TRBTLML_16__FU4_TCR-J_Dep_TCR-V_genomic_1000_AGTCACTA_merged_2500000.txt	2136	1	4.58589e-05	TGTGCCATCAGCCCTCAGGGAGAGACCCATTACTTC	AEAAAEEEEEEEEEEEEEEEEEEEEEEEEEEEEEEE	TRBV10-3*00(490)	TRBD1*00(25),TRBD2*00(25)	TRBJ2-5*00(204)		533|544|570|0|11||55.0	16|21|36|15|20||25.0;0|5|48|11|16||25.0	24|40|68|20|36|SG33T|64.0												TGTGCCATCAGCCCTCAGGGAGAGACCCATTACTTC	32								CAISPQGETHYF		:::::::::0:-6:11:15:-4:-3:20:20:-4:36:::	TLML_16_	DNA
452	CLONES_TRBTLML_16__FU4_TCR-J_Dep_TCR-V_genomic_1000_AGTCACTA_merged_2500000.txt	2137	1	4.58589e-05	TGCAGCGTTGAGGTGGTGGACACTGAAGCTTTCTTT	EEEEEEEEEEEEEEEEEEEEEEEEEAEEEEEEEEEE	TRBV29-1*00(440)		TRBJ1-1*00(225)		700|711|734|0|11||55.0		23|40|68|19|36||85.0												TGCAGCGTTGAGGTGGTGGACACTGAAGCTTTCTTT	32								CSVEVVDTEAFF		:::::::::0:-3:11:::::19:-3:36:::	TLML_16_	DNA
453	CLONES_TRBTLML_16__FU4_TCR-J_Dep_TCR-V_genomic_1000_AGTCACTA_merged_2500000.txt	2143	1	4.58589e-05	TGCAGTGCTGTGATACTATGAATGAGCAGTTCTTC	EEEEEAEEAEEEEEEEEEEEEEEEEEEEEEEEEEE	TRBV20-1*00(420)		TRBJ2-1*00(215)		759|768|793|0|9||45.0		27|42|70|20|35||75.0												TGCAGTGCTGTGATACTATGAATGAGCAGTTCTTC	32								CSAVIL_NEQFF		:::::::::0:-5:9:::::20:-7:35:::	TLML_16_	DNA
454	CLONES_TRBTLML_16__FU4_TCR-J_Dep_TCR-V_genomic_1000_AGTCACTA_merged_2500000.txt	2145	1	4.58589e-05	TGCAGCGTTGAGCGGACAGGCCCTCCGGTACTTC	EEEEEEEEEEEEEEEEEEEEEEEEEEEEEEEEEE	TRBV29-1*00(450)	TRBD2*00(40),TRBD1*00(35)	TRBJ2-4*00(175)		700|711|734|0|11||55.0	30|38|48|18|26||40.0;13|20|36|13|20||35.0	35|42|70|27|34||35.0												TGCAGCGTTGAGCGGACAGGCCCTCCGGTACTTC	36								CSVERT_ALRYF		:::::::::0:-3:11:18:-14:6:26:27:-15:34:::	TLML_16_	DNA
455	CLONES_TRBTLML_16__FU4_TCR-J_Dep_TCR-V_genomic_1000_AGTCACTA_merged_2500000.txt	2149	1	4.58589e-05	TGTGCCACCACCTGGGGTTACGAGCAGTACTT	EEEEEEEEEEEEEEEEEEEEEEEEEEEEEEEE	TRBV6-2*00(420),TRBV6-3*00(420)		TRBJ2-7*00(189)		516|523|553|0|7||35.0;516|523|553|0|7||35.0		24|39|67|18|32|DC38|49.0												TGTGCCACCACCTGGGGTTACGAGCAGTACTT	36								CATTW_LRAVL		:::::::::0:-10:7:::::18:-4:32:::	TLML_16_	DNA
1	CLONES_TRBTLML_16__FU5_TCR-J_Dep_TCR-V_genomic_1000_ATCCTGTA_merged_2500000.txt	5	853	0.0420238	TGTGCCAGCAGTTACCCTACTAGCGGACCCCACGAGCAGTACTTC	NNNNNNNNNNNNNNNNNNNNNNNNNNNNNNNNNNNNNEEEEEEEE	TRBV6-3*00(512.2),TRBV6-2*00(511.6)	TRBD2*00(40)	TRBJ2-7*00(188.4)		516|531|553|0|15||75.0;516|531|553|0|15||75.0	19|27|48|18|26||40.0	25|39|67|31|45||70.0												TGTGCCAGCAGTTACCCTACTAGCGGACCCCACGAGCAGTACTTC	36								CASSYPTSGPHEQYF		:::::::::0:-2:15:18:-3:-5:26:31:-5:45:::	TLML_16_	DNA
2	CLONES_TRBTLML_16__FU5_TCR-J_Dep_TCR-V_genomic_1000_ATCCTGTA_merged_2500000.txt	7	767	0.037787	TGTGCCAGCAGTATCGACAGGGCGCAATCAGCCCCAGCATTTT	NNNNNNNNNNNNNNNNNNNNNNNNNNNNNNNNNNNNNNNNNNE	TRBV6-4*00(607.9)	TRBD1*00(35)	TRBJ1-5*00(225.7)		518|530|555|0|12||60.0	14|21|36|15|22||35.0	22|42|70|23|43||100.0												TGTGCCAGCAGTATCGACAGGGCGCAATCAGCCCCAGCATTTT	36								CASSIDR_RNQPQHF		:::::::::0:-5:12:15:-2:-3:22:23:-2:43:::	TLML_16_	DNA
3	CLONES_TRBTLML_16__FU5_TCR-J_Dep_TCR-V_genomic_1000_ATCCTGTA_merged_2500000.txt	9	604	0.0297566	TGTGCCAGCAGCCAAGATCTTTGTGGGACAGGGTCCGCAGTGAGCAGTTCTTC	NNNNNNNNNNNNNNNNNNNNNNNNNNNNNNNNNNNNNNNNNNNNNNNNNNJNN	TRBV14*00(818.2)	TRBD1*00(45)	TRBJ2-1*00(203.3)		516|537|553|0|21||105.0	12|21|36|24|33||45.0	29|42|70|40|53||65.0												TGTGCCAGCAGCCAAGATCTTTGTGGGACAGGGTCCGCAGTGAGCAGTTCTTC	41								CASSQDLCG_RVRSEQFF		:::::::::0:4:21:24:0:-3:33:40:-9:53:::	TLML_16_	DNA
4	CLONES_TRBTLML_16__FU5_TCR-J_Dep_TCR-V_genomic_1000_ATCCTGTA_merged_2500000.txt	11	469	0.0231057	TGTGCCACTAGCTCCGGGACTAGCGGCTACGAGCAGTACTTC	NNNNNNNNNNNNNNNNNNNNNNNNNNNNNNNNNNNEEEEEEE	TRBV24-1*00(933.7)	TRBD2*00(65)	TRBJ2-7*00(183)		559|567|597|0|8||40.0	14|27|48|13|26||65.0	23|39|67|26|42||80.0												TGTGCCACTAGCTCCGGGACTAGCGGCTACGAGCAGTACTTC	36								CATSSGTSGYEQYF		:::::::::0:-10:8:13:2:-5:26:26:-3:42:::	TLML_16_	DNA
5	CLONES_TRBTLML_16__FU5_TCR-J_Dep_TCR-V_genomic_1000_ATCCTGTA_merged_2500000.txt	16	430	0.0211844	TGTGCCAGCAGTTTTTGGACAGATAGTAGCGGGAGGACGGACGAGCAGTACTTC	EEEEEEEEEEEEEEEEEEEEEEEEEEEEEEEEEEEEEEEEEEEEEEEEEEEEEE	TRBV28*00(626.1)	TRBD2*00(50)	TRBJ2-7*00(163.2)		564|578|601|0|14||70.0	21|31|48|26|36||50.0	25|39|67|40|54||70.0												TGTGCCAGCAGTTTTTGGACAGATAGTAGCGGGAGGACGGACGAGCAGTACTTC	36								CASSFWTDSSGRTDEQYF		:::::::::0:-3:14:26:-5:-1:36:40:-5:54:::	TLML_16_	DNA
6	CLONES_TRBTLML_16__FU5_TCR-J_Dep_TCR-V_genomic_1000_ATCCTGTA_merged_2500000.txt	21	385	0.0189674	TGTGCCAGCAGTTTGGGGTACGAGCCGTACTTC	EEEEEEEEEEEEEEEEEEEEEEEEEEEEEEEEE	TRBV28*00(534.4)		TRBJ2-5*00(174.5)		564|578|601|0|14||70.0		33|40|68|26|33||35.0												TGTGCCAGCAGTTTGGGGTACGAGCCGTACTTC	36								CASSLGYEPYF		:::::::::0:-3:14:::::26:-13:33:::	TLML_16_	DNA
7	CLONES_TRBTLML_16__FU5_TCR-J_Dep_TCR-V_genomic_1000_ATCCTGTA_merged_2500000.txt	24	362	0.0178343	TGTGCCAGCAGCTTAGACGGACAGGGGGGCAATGAGCAGTTCTTC	EEEEEEEEEEEEEEEEEEEEEEEEEEEEEEEEEEEEEEEEEEEEE	TRBV13*00(1047.4)	TRBD1*00(50)	TRBJ2-1*00(190.3)		567|583|604|0|16||80.0	13|23|36|18|28||50.0	26|42|70|29|45||80.0												TGTGCCAGCAGCTTAGACGGACAGGGGGGCAATGAGCAGTTCTTC	36								CASSLDGQGGNEQFF		:::::::::0:-1:16:18:-1:-1:28:29:-6:45:::	TLML_16_	DNA
8	CLONES_TRBTLML_16__FU5_TCR-J_Dep_TCR-V_genomic_1000_ATCCTGTA_merged_2500000.txt	40	261	0.0128584	TGCGCCAGCAGCTTGGCCCGCTACAGGGACGTGGGGAGCTGTTTTTT	EEEEEEEEEEEEEEEEEEEEEEEEEEEEEEEEEEEEEEEEEEEEEEE	TRBV5-1*00(596.5)	TRBD1*00(30)	TRBJ2-2*00(214.1)		554|572|590|0|18||90.0	15|21|36|22|28||30.0	28|43|71|32|47||75.0												TGCGCCAGCAGCTTGGCCCGCTACAGGGACGTGGGGAGCTGTTTTTT	36								CASSLARY_GRGELFF		:::::::::0:2:18:22:-3:-3:28:32:-8:47:::	TLML_16_	DNA
9	CLONES_TRBTLML_16__FU5_TCR-J_Dep_TCR-V_genomic_1000_ATCCTGTA_merged_2500000.txt	46	243	0.0119716	TGCGCCAGCAGCCAATACGGGACAGGGAACGAGCAGTACTTC	EEEEEEEEEEEEEEEEEEEEEEEEEEEEEEEEEEEEEEEEEE	TRBV4-3*00(558.8)	TRBD1*00(50)	TRBJ2-7*00(199.5)		537|552|574|0|15||75.0	11|21|36|17|27||50.0	25|39|67|28|42||70.0												TGCGCCAGCAGCCAATACGGGACAGGGAACGAGCAGTACTTC	36								CASSQYGTGNEQYF		:::::::::0:-2:15:17:1:-3:27:28:-5:42:::	TLML_16_	DNA
10	CLONES_TRBTLML_16__FU5_TCR-J_Dep_TCR-V_genomic_1000_ATCCTGTA_merged_2500000.txt	60	213	0.0104936	TGTGCCAGCACCCTTGGGGGGGCAGGGGAGCAGTTCTTC	EEEEEEEEEEEEEEEEEEEEEEEEEEEEEEEEEEEEEEE	TRBV5-6*00(769.6)	TRBD1*00(30)	TRBJ2-1*00(176.6)		550|560|586|0|10||50.0	18|24|36|17|23||30.0	30|42|70|27|39||60.0												TGTGCCAGCACCCTTGGGGGGGCAGGGGAGCAGTTCTTC	36								CASTLGGAGEQFF		:::::::::0:-6:10:17:-6:0:23:27:-10:39:::	TLML_16_	DNA
11	CLONES_TRBTLML_16__FU5_TCR-J_Dep_TCR-V_genomic_1000_ATCCTGTA_merged_2500000.txt	64	202	0.00995172	TGTGCCACCAGTGATCCCGGGGCGGGATACAATGAGCAGTTCTTC	EEEEEEEEEEEEEEEEEEEEEEEEEEEEEEEEEEEEEEEEEEEEE	TRBV24-1*00(851.1)	TRBD1*00(30),TRBD2*00(30)	TRBJ2-1*00(183.7)		559|574|597|0|15||75.0	9|15|36|15|21||30.0;13|19|48|15|21||30.0	24|42|70|27|45||90.0												TGTGCCACCAGTGATCCCGGGGCGGGATACAATGAGCAGTTCTTC	36								CATSDPGAGYNEQFF		:::::::::0:-3:15:15:3:-9:21:27:-4:45:::	TLML_16_	DNA
12	CLONES_TRBTLML_16__FU5_TCR-J_Dep_TCR-V_genomic_1000_ATCCTGTA_merged_2500000.txt	68	199	0.00980392	TGTGCCAGCAGCGCAACCGGGACAGGGTCCGGCACAGATACGCAGTATTTT	EEEEEEEEEEEEEEEEEEEEEEEEEEEEEEEEEEEEEEEEEEEEEEEEEEE	TRBV9*00(737)	TRBD1*00(55)	TRBJ2-3*00(218.9)		559|572|595|0|13||65.0	10|21|36|16|27||55.0	21|41|69|31|51||100.0												TGTGCCAGCAGCGCAACCGGGACAGGGTCCGGCACAGATACGCAGTATTTT	36								CASSATGTGSGTDTQYF		:::::::::0:-3:13:16:2:-3:27:31:-1:51:::	TLML_16_	DNA
13	CLONES_TRBTLML_16__FU5_TCR-J_Dep_TCR-V_genomic_1000_ATCCTGTA_merged_2500000.txt	69	199	0.00980392	TGTGCCAGCACCACGACCCCACCCTAACCAACTACGAGCAGTACTTC	EEEEEEEEEEEEEEEEEEEEEEEEEEEEEEEEEEEEEEEEEEEEEEE	TRBV6-7*00(860.6)		TRBJ2-7*00(205.8)		516|526|553|0|10||50.0		23|39|67|31|47||80.0												TGTGCCAGCACCACGACCCCACCCTAACCAACTACGAGCAGTACTTC	36								CASTTTPP_TNYEQYF		:::::::::0:-7:10:::::31:-3:47:::	TLML_16_	DNA
14	CLONES_TRBTLML_16__FU5_TCR-J_Dep_TCR-V_genomic_1000_ATCCTGTA_merged_2500000.txt	70	198	0.00975466	TGTGCCATCAGTGAGGAACTCCGGTCCGGGCCCCAGCATTTT	EEEEEEEEEEEEEEEEEEEEEEEEEEEEEEEEEEEEEEEEEE	TRBV10-3*00(978)		TRBJ1-5*00(159.7)		533|548|570|0|15||75.0		29|42|70|29|42||65.0												TGTGCCATCAGTGAGGAACTCCGGTCCGGGCCCCAGCATTTT	36								CAISEELRSGPQHF		:::::::::0:-2:15:::::29:-9:42:::	TLML_16_	DNA
15	CLONES_TRBTLML_16__FU5_TCR-J_Dep_TCR-V_genomic_1000_ATCCTGTA_merged_2500000.txt	74	196	0.00965612	TGTGCCAGCAGCTCCGAGCTCTACGAGCAGTACTTC	EEEEEEEEEEEEEEEEEEEEEEEEEEEEEEEEEEEE	TRBV7-9*00(922.2)		TRBJ2-7*00(195.1)		556|569|593|0|13||65.0		17|39|67|15|36|DC23|84.0												TGTGCCAGCAGCTCCGAGCTCTACGAGCAGTACTTC	36								CASSSELYEQYF		:::::::::0:-4:13:::::15:3:36:::	TLML_16_	DNA
16	CLONES_TRBTLML_16__FU5_TCR-J_Dep_TCR-V_genomic_1000_ATCCTGTA_merged_2500000.txt	79	189	0.00931126	TGTGCCAGCAGCGTAGGACAGGGATGGGGAGATACGCAGTATTTT	EEEEEEEEEEEEEEEEEEEEEEEEEEEEEEEEEEEEEEEEEEEEE	TRBV9*00(951.3)	TRBD1*00(35)	TRBJ2-3*00(186.9)		559|575|595|0|16||80.0	14|21|36|16|23||35.0	25|41|69|29|45||80.0												TGTGCCAGCAGCGTAGGACAGGGATGGGGAGATACGCAGTATTTT	36								CASSVGQGWGDTQYF		:::::::::0:0:16:16:-2:-3:23:29:-5:45:::	TLML_16_	DNA
17	CLONES_TRBTLML_16__FU5_TCR-J_Dep_TCR-V_genomic_1000_ATCCTGTA_merged_2500000.txt	86	184	0.00906493	TGTGCCAGCAGTTTATGGACTAGCGGGAGGGCCGGGGAGGAGACCCAGTACTTC	EEEEEEEEEEEEEEEEEEEEEEEEEEEEEEEEEEEEEEEEEEEEEEEEEEEEEE	TRBV28*00(513.7)	TRBD2*00(80)	TRBJ2-5*00(210.7)		564|581|601|0|17||85.0	18|34|48|17|33||80.0	25|40|68|39|54||75.0												TGTGCCAGCAGTTTATGGACTAGCGGGAGGGCCGGGGAGGAGACCCAGTACTTC	36								CASSLWTSGRAGEETQYF		:::::::::0:0:17:17:-2:2:33:39:-5:54:::	TLML_16_	DNA
18	CLONES_TRBTLML_16__FU5_TCR-J_Dep_TCR-V_genomic_1000_ATCCTGTA_merged_2500000.txt	91	176	0.00867081	TGTGCCAGCAGCGTAGCTATCGGACAGGGTTGCGGGAGGGCCCAATGAGCAGTTCTTC	EEEEEEEEEEEEEEEEEEEEEEEEEEEEEEEEEEEEEEEEEEEEEEEEEEEEEEEEEE	TRBV9*00(1153.8)	TRBD2*00(55)	TRBJ2-1*00(179)		559|578|595|0|19||95.0	23|34|48|31|42||55.0	26|42|70|42|58||80.0												TGTGCCAGCAGCGTAGCTATCGGACAGGGTTGCGGGAGGGCCCAATGAGCAGTTCTTC	36								CASSVAIGQG_AGGPNEQFF		:::::::::0:3:19:31:-7:2:42:42:-6:58:::	TLML_16_	DNA
19	CLONES_TRBTLML_16__FU5_TCR-J_Dep_TCR-V_genomic_1000_ATCCTGTA_merged_2500000.txt	96	170	0.00837521	TGTGCCAGCAGTCTTCGCCCTACAAGTTCACCCCTCCACTTT	EEEEEEEEEEEEEEEEEEEEEEEEEEEEEEEEEEEEEEEEEE	TRBV28*00(596.7)	TRBD1*00(25),TRBD2*00(25)	TRBJ1-6*00(133.5)		564|576|601|0|12||60.0	23|28|36|15|20||25.0;31|36|48|16|21||25.0	29|45|73|26|42||80.0												TGTGCCAGCAGTCTTCGCCCTACAAGTTCACCCCTCCACTTT	36								CASSLRPTSSPLHF		:::::::::0:-5:12:15:-11:4:20:26:-9:42:::	TLML_16_	DNA
20	CLONES_TRBTLML_16__FU5_TCR-J_Dep_TCR-V_genomic_1000_ATCCTGTA_merged_2500000.txt	104	160	0.00788255	TGCGCCAGCAGCAAGGAAGGCGATCAGCCCCAGCATTTT	EEEEEEEEEEEEEEEEEEEEEEEEEEEEEEEEEEEEEEE	TRBV5-1*00(474.7)		TRBJ1-5*00(224.6)		554|566|590|0|12||60.0		25|42|70|22|39||85.0												TGCGCCAGCAGCAAGGAAGGCGATCAGCCCCAGCATTTT	36								CASSKEGDQPQHF		:::::::::0:-4:12:::::22:-5:39:::	TLML_16_	DNA
21	CLONES_TRBTLML_16__FU5_TCR-J_Dep_TCR-V_genomic_1000_ATCCTGTA_merged_2500000.txt	111	151	0.00743916	TGTGCCAGCAGCCAAGGGGGGGCGCCCACCTACGAGCAGTACTTC	EEEEEEEEEEEEEEEEEEEEEEEEEEEEEEEEEEEEEEEEEEEEE	TRBV4-2*00(517.1)	TRBD1*00(50)	TRBJ2-7*00(223.1)		537|553|574|0|16||80.0	18|28|36|17|27||50.0	22|39|67|28|45||85.0												TGTGCCAGCAGCCAAGGGGGGGCGCCCACCTACGAGCAGTACTTC	36								CASSQGGAPTYEQYF		:::::::::0:-1:16:17:-6:4:27:28:-2:45:::	TLML_16_	DNA
22	CLONES_TRBTLML_16__FU5_TCR-J_Dep_TCR-V_genomic_1000_ATCCTGTA_merged_2500000.txt	116	148	0.00729136	TGTGCCATCAGTGAGTCAGGACTAGCGAGCTCCTACAATGAGCAGTTCTTC	EEEEEEEEEEEEEEEEEEEEEEEEEEEEEEEEEEEEEEEEEEEEEEEEEEE	TRBV10-3*00(448.7)	TRBD2*00(40)	TRBJ2-1*00(169.4)		533|550|570|0|17||85.0	17|25|48|18|26||40.0	17|42|70|26|51||125.0												TGTGCCATCAGTGAGTCAGGACTAGCGAGCTCCTACAATGAGCAGTTCTTC	36								CAISESGLASSYNEQFF		:::::::::0:0:17:18:-1:-7:26:26:3:51:::	TLML_16_	DNA
23	CLONES_TRBTLML_16__FU5_TCR-J_Dep_TCR-V_genomic_1000_ATCCTGTA_merged_2500000.txt	117	147	0.00724209	TGTGCCAGCAGCGTAGGTCCAGGGGGCAATAATTCACCCCTCCACTTT	EEEEEEEEEEEEEEEEEEEEEEEEEEEEEEEEEEEEEEEEEEEEEEEE	TRBV9*00(618.3)	TRBD1*00(40)	TRBJ1-6*00(149)		559|575|595|0|16||80.0	16|24|36|19|27||40.0	25|45|73|28|48||100.0												TGTGCCAGCAGCGTAGGTCCAGGGGGCAATAATTCACCCCTCCACTTT	36								CASSVGPGGNNSPLHF		:::::::::0:0:16:19:-4:0:27:28:-5:48:::	TLML_16_	DNA
24	CLONES_TRBTLML_16__FU5_TCR-J_Dep_TCR-V_genomic_1000_ATCCTGTA_merged_2500000.txt	123	143	0.00704503	TGCAGTGCTAGGTCTGCCGGAGGCAGGGAGTTTACAGATACGCAGTATTTT	EEEEEEEEEEEEEEEEEEEEEEEEEEEEEEEEEEEEEEEEEEEEEEEEEEE	TRBV20-1*00(1012.2)	TRBD1*00(25),TRBD2*00(25)	TRBJ2-3*00(154.9)		759|770|793|0|11||55.0	16|21|36|23|28||25.0;25|30|48|25|30||25.0	23|41|69|33|51||90.0												TGCAGTGCTAGGTCTGCCGGAGGCAGGGAGTTTACAGATACGCAGTATTTT	36								CSARSAGGREFTDTQYF		:::::::::0:-3:11:23:-4:-3:28:33:-3:51:::	TLML_16_	DNA
25	CLONES_TRBTLML_16__FU5_TCR-J_Dep_TCR-V_genomic_1000_ATCCTGTA_merged_2500000.txt	129	134	0.00660164	TGCAGTGCTAGAGTGGGGCGGACTAGCGGAGATACGCAGTATTTT	EEEEEEEEEEEEEEEEEEEEEEEEEEEEEEEEEEEEEEEEEEEEE	TRBV20-1*00(542.8)	TRBD1*00(30)	TRBJ2-3*00(222.3)		759|772|793|0|13||65.0	19|25|36|14|20||30.0	18|41|69|22|45|SA23GSC24G|83.0												TGCAGTGCTAGAGTGGGGCGGACTAGCGGAGATACGCAGTATTTT	36								CSARVGRTSGDTQYF		:::::::::0:-1:13:14:-7:1:20:22:2:45:::	TLML_16_	DNA
26	CLONES_TRBTLML_16__FU5_TCR-J_Dep_TCR-V_genomic_1000_ATCCTGTA_merged_2500000.txt	136	131	0.00645384	TGCGCCAGCAGTAGACTAGAGACGGGTACTACGAGCAGTACTTC	EEEEEEEEEEEEEEEEEEEEEEEEEEEEEEEEEEEEEEEEEEEE	TRBV23-1*00(516.3)	TRBD2*00(30)	TRBJ2-7*00(219.6)		580|592|617|0|12||60.0	18|24|48|13|19||30.0	23|39|67|28|44||80.0												TGCGCCAGCAGTAGACTAGAGACGGGTACTACGAGCAGTACTTC	36								CASSRLE_GYYEQYF		:::::::::0:-5:12:13:-2:-8:19:28:-3:44:::	TLML_16_	DNA
27	CLONES_TRBTLML_16__FU5_TCR-J_Dep_TCR-V_genomic_1000_ATCCTGTA_merged_2500000.txt	144	126	0.00620751	TGTGCCAGCAGTTCTTAATCCGGAACAGGGGGCGCGGCAGATACGCAGTATTTT	EEEEEEEEEEEEEEEEEEEEEEEEEEEEEEEEEEEEEEEEEEEEEEEEEEEEEE	TRBV6-2*00(1203.7),TRBV6-3*00(1203.7)	TRBD1*00(64)	TRBJ2-3*00(174.4)		516|529|553|0|13||65.0;516|529|553|0|13||65.0	10|26|36|19|35|SG14A|64.0	24|41|69|37|54||85.0												TGTGCCAGCAGTTCTTAATCCGGAACAGGGGGCGCGGCAGATACGCAGTATTTT	36								CASSS*SGTGGAADTQYF		:::::::::0:-4:13:19:2:2:35:37:-4:54:::	TLML_16_	DNA
28	CLONES_TRBTLML_16__FU5_TCR-J_Dep_TCR-V_genomic_1000_ATCCTGTA_merged_2500000.txt	146	125	0.00615824	TGTGCCAGCAGCTTATGGGCTAGCGGGAGTTCAGATACGCAGTATTTT	EEEEEEEEEEEEEEEEEEEEEEEEEEEEEEEEEEEEEEEEEEEEEEEE	TRBV7-6*00(969.5)	TRBD2*00(50)	TRBJ2-3*00(224.7)		576|591|613|0|15||75.0	20|30|48|19|29||50.0	24|41|69|31|48||85.0												TGTGCCAGCAGCTTATGGGCTAGCGGGAGTTCAGATACGCAGTATTTT	36								CASSLWASGSSDTQYF		:::::::::0:-2:15:19:-4:-2:29:31:-4:48:::	TLML_16_	DNA
29	CLONES_TRBTLML_16__FU5_TCR-J_Dep_TCR-V_genomic_1000_ATCCTGTA_merged_2500000.txt	150	124	0.00610898	TGTGCCAGCAGCCCGACAGGGGTTTTCTATGGCTACACCTTC	EEEEEEEEEEEEEEEEEEEEEEEEEEEEEEEEEEEEEEEEEE	TRBV7-9*00(554.8)	TRBD1*00(40)	TRBJ1-2*00(211.3)		556|568|593|0|12||60.0	14|22|36|14|22||40.0	24|40|68|26|42||80.0												TGTGCCAGCAGCCCGACAGGGGTTTTCTATGGCTACACCTTC	36								CASSPTGVFYGYTF		:::::::::0:-5:12:14:-2:-2:22:26:-4:42:::	TLML_16_	DNA
30	CLONES_TRBTLML_16__FU5_TCR-J_Dep_TCR-V_genomic_1000_ATCCTGTA_merged_2500000.txt	158	121	0.00596118	TGTGCCAGTAGTCCAGGACAGGGGAGTAATTCACCCCTCCACTTT	EEEEEEEEEEEEEEEEEEEEEEEEEEEEEEEEEEEEEEEEEEEEE	TRBV19*00(1158.1)	TRBD1*00(45)	TRBJ1-6*00(159.1)		559|571|596|0|12||60.0	13|22|36|15|24||45.0	26|45|73|26|45||95.0												TGTGCCAGTAGTCCAGGACAGGGGAGTAATTCACCCCTCCACTTT	36								CASSPGQGSNSPLHF		:::::::::0:-5:12:15:-1:-2:24:26:-6:45:::	TLML_16_	DNA
31	CLONES_TRBTLML_16__FU5_TCR-J_Dep_TCR-V_genomic_1000_ATCCTGTA_merged_2500000.txt	161	120	0.00591191	TGTGCCAGCAGCCAAGCCGGAAGATCACCCCTCCACTTT	EEEEEEEEEEEEEEEEEEEEEEEEEEEEEEEEEEEEEEE	TRBV4-2*00(644.5),TRBV4-3*00(587.8)		TRBJ1-6*00(198.2)		537|553|574|0|16||80.0;537|553|574|0|16|SC539T|64.0		30|45|73|24|39||75.0												TGTGCCAGCAGCCAAGCCGGAAGATCACCCCTCCACTTT	36								CASSQAGRSPLHF		:::::::::0:-1:16:::::24:-10:39:::	TLML_16_	DNA
32	CLONES_TRBTLML_16__FU5_TCR-J_Dep_TCR-V_genomic_1000_ATCCTGTA_merged_2500000.txt	166	118	0.00581338	TGTGCCAGCAGTAGCGGGACAGTGGCCCCCGGGGAGCTGTTTTTT	NNNNNNNNNNNNNNNNNNNNNNNNNNNNNNNNNNNNNNNNNNNNN	TRBV2*00(608.6)	TRBD1*00(40),TRBD2*00(35)	TRBJ2-2*00(212)		518|530|555|0|12||60.0	11|19|36|14|22||40.0;22|29|48|12|19||35.0	26|43|71|28|45||85.0												TGTGCCAGCAGTAGCGGGACAGTGGCCCCCGGGGAGCTGTTTTTT	45								CASSSGTVAPGELFF		:::::::::0:-5:12:14:1:-5:22:28:-6:45:::	TLML_16_	DNA
33	CLONES_TRBTLML_16__FU5_TCR-J_Dep_TCR-V_genomic_1000_ATCCTGTA_merged_2500000.txt	167	118	0.00581338	TGTGCCAGCGACGGGACTCCAGCTAACTATGGCTACACCTTC	EEEEEEEEEEEEEEEEEEEEEEEEEEEEEEEEEEEEEEEEEE	TRBV28*00(992)	TRBD2*00(35),TRBD1*00(30)	TRBJ1-2*00(180)		564|573|601|0|9||45.0	15|22|48|11|18||35.0;11|17|36|11|17||30.0	18|40|68|20|42||110.0												TGTGCCAGCGACGGGACTCCAGCTAACTATGGCTACACCTTC	36								CASDGTPANYGYTF		:::::::::0:-8:9:11:1:-10:18:20:2:42:::	TLML_16_	DNA
34	CLONES_TRBTLML_16__FU5_TCR-J_Dep_TCR-V_genomic_1000_ATCCTGTA_merged_2500000.txt	173	114	0.00561632	TGTGCCAGCAGTTAGTTGAGCGGGGGCCCCACTCTACAATGAGCAGTTCTTC	EEEEEEEEEEEEEEEEEEEEEEEEEEEEEEEEEEEEEEEEEEEEEEEEEEEE	TRBV6-2*00(1230.9),TRBV6-3*00(1230.9)	TRBD1*00(30),TRBD2*00(30)	TRBJ2-1*00(164.1)		516|530|553|0|14||70.0;516|530|553|0|14||70.0	18|24|36|21|27||30.0;22|28|48|18|24||30.0	23|42|70|33|52||95.0												TGTGCCAGCAGTTAGTTGAGCGGGGGCCCCACTCTACAATGAGCAGTTCTTC	36								CASS*LSGG_PLYNEQFF		:::::::::0:-3:14:21:-6:0:27:33:-3:52:::	TLML_16_	DNA
35	CLONES_TRBTLML_16__FU5_TCR-J_Dep_TCR-V_genomic_1000_ATCCTGTA_merged_2500000.txt	174	114	0.00561632	TGTGCCAGCAACGAAGGAGTTAGCGGGAGGTCTTAGATACGCAGTATTTT	EEEEEEEEEEEEEEEEEEEEEEEEEEEEEEEEEEEEEEEEEEEEEEEEEE	TRBV28*00(1206.2)	TRBD2*00(50)	TRBJ2-3*00(174.3)		564|574|601|0|10||50.0	21|31|48|20|30||50.0	25|41|69|34|50||80.0												TGTGCCAGCAACGAAGGAGTTAGCGGGAGGTCTTAGATACGCAGTATTTT	36								CASNEGVS_EVLDTQYF		:::::::::0:-7:10:20:-5:-1:30:34:-5:50:::	TLML_16_	DNA
36	CLONES_TRBTLML_16__FU5_TCR-J_Dep_TCR-V_genomic_1000_ATCCTGTA_merged_2500000.txt	175	114	0.00561632	TGCGCCAGCAGCTTGGAAAACAGGGGTGGCTACACCTTC	EEEEEEEEEEEEEEEEEEEEEEEEEEEEEEEEEEEEEEE	TRBV5-1*00(1278.1)	TRBD1*00(35)	TRBJ1-2*00(164.7)		554|570|590|0|16||80.0	15|22|36|19|26||35.0	27|40|68|26|39||65.0												TGCGCCAGCAGCTTGGAAAACAGGGGTGGCTACACCTTC	36								CASSLENRGGYTF		:::::::::0:0:16:19:-3:-2:26:26:-7:39:::	TLML_16_	DNA
37	CLONES_TRBTLML_16__FU5_TCR-J_Dep_TCR-V_genomic_1000_ATCCTGTA_merged_2500000.txt	191	106	0.00522219	TGTGCCAGCAGTTTATATAGGGGCGAAAAACTGTTTTTT	EEEEEEEEEEEEEEEEEEEEEEEEEEEEEEEEEEEEEEE	TRBV12-3*00(731.2),TRBV12-4*00(731.2)	TRBD1*00(25)	TRBJ1-4*00(214.4)		530|545|567|0|15||75.0;530|545|567|0|15||75.0	17|22|36|18|23||25.0	28|43|71|24|39||75.0												TGTGCCAGCAGTTTATATAGGGGCGAAAAACTGTTTTTT	36								CASSLYRGEKLFF		:::::::::0:-2:15:18:-5:-2:23:24:-8:39:::	TLML_16_	DNA
38	CLONES_TRBTLML_16__FU5_TCR-J_Dep_TCR-V_genomic_1000_ATCCTGTA_merged_2500000.txt	194	105	0.00517292	TGTGCCAGCAGCCGGGACTAGCGGGGGACCTACGAGCAGTACTTC	EEEEEEEEEEEEEEEEEEEEEEEEEEEEEEEEEEEEEEEEEEEEE	TRBV3-2*00(966)	TRBD2*00(60)	TRBJ2-7*00(166.8)		543|556|580|0|13||65.0	16|28|48|13|25||60.0	22|39|67|28|45||85.0												TGTGCCAGCAGCCGGGACTAGCGGGGGACCTACGAGCAGTACTTC	36								CASSRD*RGTYEQYF		:::::::::0:-4:13:13:0:-4:25:28:-2:45:::	TLML_16_	DNA
39	CLONES_TRBTLML_16__FU5_TCR-J_Dep_TCR-V_genomic_1000_ATCCTGTA_merged_2500000.txt	211	100	0.00492659	TGTGCCAGCAGACCGACCTCAGCGCTGTATAGCAATCAGCCCCAGCATTTT	EEEEEEEEEEEEEEEEEEEEEEEEEEEEEEEEEEEEEEEEEEEEEEEEEEE	TRBV12-4*00(1245.8),TRBV12-3*00(1166.6)		TRBJ1-5*00(174.8)		530|541|567|0|11||55.0;530|541|567|0|11||55.0		18|42|70|27|51||120.0												TGTGCCAGCAGACCGACCTCAGCGCTGTATAGCAATCAGCCCCAGCATTTT	36								CASRPTSALYSNQPQHF		:::::::::0:-6:11:::::27:2:51:::	TLML_16_	DNA
40	CLONES_TRBTLML_16__FU5_TCR-J_Dep_TCR-V_genomic_1000_ATCCTGTA_merged_2500000.txt	212	100	0.00492659	TGTGCCAGCGGATCAATTGGACTGTTGTCCTACGAGCAGTACTTC	EEEEEEEEEEEEEEEEEEEEEEEEEEEEEEEEEEEEEEEEEEEEE	TRBV6-5*00(653.4)	TRBD2*00(25)	TRBJ2-7*00(139.7)		519|528|556|0|9||45.0	17|22|48|18|23||25.0	21|39|67|27|45||90.0												TGTGCCAGCGGATCAATTGGACTGTTGTCCTACGAGCAGTACTTC	36								CASGSIGLLSYEQYF		:::::::::0:-8:9:18:-1:-10:23:27:-1:45:::	TLML_16_	DNA
41	CLONES_TRBTLML_16__FU5_TCR-J_Dep_TCR-V_genomic_1000_ATCCTGTA_merged_2500000.txt	219	99	0.00487733	TGTGCCAGCAGTCGGAGGGCGATAACCTACGAGCAGTACTTC	EEEEEEEEEEEEEEEEEEEEEEEEEEEEEEEEEEEEEEEEEE	TRBV3-2*00(1152.4)	TRBD2*00(35)	TRBJ2-7*00(224.8)		543|554|580|0|11||55.0	26|33|48|13|20||35.0	22|39|67|25|42||85.0												TGTGCCAGCAGTCGGAGGGCGATAACCTACGAGCAGTACTTC	36								CASSRRAITYEQYF		:::::::::0:-6:11:13:-10:1:20:25:-2:42:::	TLML_16_	DNA
42	CLONES_TRBTLML_16__FU5_TCR-J_Dep_TCR-V_genomic_1000_ATCCTGTA_merged_2500000.txt	222	98	0.00482806	TGTGCCAGCAGCCTCCTTAGCTCCGGGGAGCTGTTTTTT	EEEEEEEEEEEEEEEEEEEEEEEEEEEEEEEEEEEEEEE	TRBV6-5*00(733.5)	TRBD2*00(25)	TRBJ2-2*00(224.3)		519|530|556|0|11||55.0	1|6|48|11|16||25.0	26|43|71|22|39||85.0												TGTGCCAGCAGCCTCCTTAGCTCCGGGGAGCTGTTTTTT	36								CASSLLSSGELFF		:::::::::0:-6:11:11:15:-26:16:22:-6:39:::	TLML_16_	DNA
43	CLONES_TRBTLML_16__FU5_TCR-J_Dep_TCR-V_genomic_1000_ATCCTGTA_merged_2500000.txt	225	97	0.0047788	TGTGCCAGTAAAATCGGGAGGAGTTTCGCACAGATACGCAGTATTTT	EEEEEEEEEEEEEEEEEEEEEEEEEEEEEEEEEEEEEEEEEEEEEEE	TRBV25-1*00(1256.2)	TRBD2*00(35)	TRBJ2-3*00(149.8)		551|559|588|0|8||40.0	24|31|48|14|21||35.0	21|41|69|27|47||100.0												TGTGCCAGTAAAATCGGGAGGAGTTTCGCACAGATACGCAGTATTTT	36								CASKIGRS_RTDTQYF		:::::::::0:-9:8:14:-8:-1:21:27:-1:47:::	TLML_16_	DNA
44	CLONES_TRBTLML_16__FU5_TCR-J_Dep_TCR-V_genomic_1000_ATCCTGTA_merged_2500000.txt	226	97	0.0047788	TGTGCCAGCTCACCCCCCGCAGGGGCGAACTATGGCTACACCTTC	EEEEEEEEEEEEEEEEEEEEEEEEEEEEEEEEEEEEEEEEEEEEE	TRBV18*00(509.5)	TRBD1*00(30)	TRBJ1-2*00(195.9)		702|716|739|0|14||70.0	16|22|36|19|25||30.0	22|40|68|27|45||90.0												TGTGCCAGCTCACCCCCCGCAGGGGCGAACTATGGCTACACCTTC	36								CASSPPAGANYGYTF		:::::::::0:-3:14:19:-4:-2:25:27:-2:45:::	TLML_16_	DNA
45	CLONES_TRBTLML_16__FU5_TCR-J_Dep_TCR-V_genomic_1000_ATCCTGTA_merged_2500000.txt	234	95	0.00468026	TGTGCCAGCAGTTACACGAACATTCAGTACTTC	EEEEEEEEEEEEEEEEEEEEEEEEEEEEEEEEE	TRBV2*00(1087.5)		TRBJ2-4*00(174.8)		518|530|555|0|12||60.0		27|42|70|18|33||75.0												TGTGCCAGCAGTTACACGAACATTCAGTACTTC	36								CASSYTNIQYF		:::::::::0:-5:12:::::18:-7:33:::	TLML_16_	DNA
46	CLONES_TRBTLML_16__FU5_TCR-J_Dep_TCR-V_genomic_1000_ATCCTGTA_merged_2500000.txt	244	93	0.00458173	TGTGCCAGCAGCTCTTGGAGGGCCTATGAGCAGTTCTTC	EEEEEEEEEEEEEEEEEEEEEEEEEEEEEEEEEEEEEEE	TRBV7-9*00(370.6)	TRBD2*00(40)	TRBJ2-1*00(209.3)		556|569|593|0|13||65.0	26|34|48|16|24||40.0	28|42|70|25|39||70.0												TGTGCCAGCAGCTCTTGGAGGGCCTATGAGCAGTTCTTC	36								CASSSWRAYEQFF		:::::::::0:-4:13:16:-10:2:24:25:-8:39:::	TLML_16_	DNA
47	CLONES_TRBTLML_16__FU5_TCR-J_Dep_TCR-V_genomic_1000_ATCCTGTA_merged_2500000.txt	251	91	0.0044832	TGTGCCAGCAGCTTGGAGGGAAGCGGGGAGCTGTTTTTT	EEEEEEEEEEEEEEEEEEEEEEEEEEEEEEEEEEEEEEE	TRBV5-5*00(456.4),TRBV5-7*00(410.7)		TRBJ2-2*00(220)		549|565|585|0|16||80.0;551|567|587|0|16||80.0		27|43|71|23|39||80.0												TGTGCCAGCAGCTTGGAGGGAAGCGGGGAGCTGTTTTTT	36								CASSLEGSGELFF		:::::::::0:0:16:::::23:-7:39:::	TLML_16_	DNA
48	CLONES_TRBTLML_16__FU5_TCR-J_Dep_TCR-V_genomic_1000_ATCCTGTA_merged_2500000.txt	252	90	0.00443393	TGTGCCAGCAGCAAAGCGCTGACAGGGGGCGATGGGAGACCCAGTACTTC	EEEEEEEEEEEEEEEEEEEEEEEEEEEEEEEEEEEEEEEEEEEEEEEEEE	TRBV21-1*00(776.7)	TRBD1*00(55)	TRBJ2-5*00(213.7)		544|564|581|0|20||100.0	14|25|36|20|31||55.0	25|40|68|35|50||75.0												TGTGCCAGCAGCAAAGCGCTGACAGGGGGCGATGGGAGACCCAGTACTTC	36								CASSKALT_GRWETQYF		:::::::::0:3:20:20:-2:1:31:35:-5:50:::	TLML_16_	DNA
49	CLONES_TRBTLML_16__FU5_TCR-J_Dep_TCR-V_genomic_1000_ATCCTGTA_merged_2500000.txt	254	90	0.00443393	TGTGCCAGTAGCGCGACAGGGGGGGTTACTGAAGCTTTCTTT	EEEEEEEEEEEEEEEEEEEEEEEEEEEEEEEEEEEEEEEEEE	TRBV19*00(1111)	TRBD1*00(45)	TRBJ1-1*00(214.8)		559|570|596|0|11||55.0	14|23|36|14|23||45.0	25|40|68|27|42||75.0												TGTGCCAGTAGCGCGACAGGGGGGGTTACTGAAGCTTTCTTT	36								CASSATGGVTEAFF		:::::::::0:-6:11:14:-2:-1:23:27:-5:42:::	TLML_16_	DNA
50	CLONES_TRBTLML_16__FU5_TCR-J_Dep_TCR-V_genomic_1000_ATCCTGTA_merged_2500000.txt	261	88	0.0043354	TGTGCCAGCAGCAACATAGGGGGGATGGGATTTTGGGAAGCTTTCTTT	EEEEEEEEEEEEEEEEEEEEEEEEEEEEEEEEEEEEEEEEEEEEEEEE	TRBV21-1*00(749.1)	TRBD1*00(30)	TRBJ1-1*00(129.8)		544|558|581|0|14||70.0	17|23|36|17|23||30.0	28|40|68|36|48||60.0												TGTGCCAGCAGCAACATAGGGGGGATGGGATTTTGGGAAGCTTTCTTT	36								CASSNIGGMGFWEAFF		:::::::::0:-3:14:17:-5:-1:23:36:-8:48:::	TLML_16_	DNA
51	CLONES_TRBTLML_16__FU5_TCR-J_Dep_TCR-V_genomic_1000_ATCCTGTA_merged_2500000.txt	263	88	0.0043354	TGCAGTGCTAGAGTAGGTACAGGGGCAATTGATGGCTACACCTTC	EEEEEEEEEEEEEEEEEEEEEEEEEEEEEEEEEEEEEEEEEEEEE	TRBV20-1*00(755.1)	TRBD1*00(35)	TRBJ1-2*00(175.5)		759|772|793|0|13||65.0	15|22|36|18|25||35.0	26|40|68|31|45||70.0												TGCAGTGCTAGAGTAGGTACAGGGGCAATTGATGGCTACACCTTC	36								CSARVGTGAIDGYTF		:::::::::0:-1:13:18:-3:-2:25:31:-6:45:::	TLML_16_	DNA
52	CLONES_TRBTLML_16__FU5_TCR-J_Dep_TCR-V_genomic_1000_ATCCTGTA_merged_2500000.txt	264	88	0.0043354	TGCAGTGCTCGTAGCGGGAGATACCGGGTACGAGCAGTACTTC	EEEEEEEEEEEEEEEEEEEEEEEEEEEEEEEEEEEEEEEEEEE	TRBV20-1*00(1229.1)	TRBD2*00(45)	TRBJ2-7*00(172.4)		759|768|793|0|9||45.0	21|30|48|11|20||45.0	24|39|67|28|43||75.0												TGCAGTGCTCGTAGCGGGAGATACCGGGTACGAGCAGTACTTC	36								CSARSGR_TGYEQYF		:::::::::0:-5:9:11:-5:-2:20:28:-4:43:::	TLML_16_	DNA
53	CLONES_TRBTLML_16__FU5_TCR-J_Dep_TCR-V_genomic_1000_ATCCTGTA_merged_2500000.txt	265	88	0.0043354	TGTGCCAGCAGTTACTATCAGGCCTTCTATGGCTACACCTTC	EEEEEEEEEEEEEEEEEEEEEEEEEEEEEEEEEEEEEEEEEE	TRBV6-5*00(742.8)		TRBJ1-2*00(218.7)		519|535|556|0|16||80.0		24|40|68|26|42||80.0												TGTGCCAGCAGTTACTATCAGGCCTTCTATGGCTACACCTTC	36								CASSYYQAFYGYTF		:::::::::0:-1:16:::::26:-4:42:::	TLML_16_	DNA
54	CLONES_TRBTLML_16__FU5_TCR-J_Dep_TCR-V_genomic_1000_ATCCTGTA_merged_2500000.txt	267	87	0.00428614	TGCAGTGCTCCGTCAGGACTAGCGGTTAGGAGGAGACCCAGTACTTC	EEEEEEEEEEEEEEEEEEEEEEEEEEEEEEEEEEEEEEEEEEEEEEE	TRBV20-1*00(1208.2)	TRBD2*00(50)	TRBJ2-5*00(162.8)		759|768|793|0|9||45.0	17|27|48|15|25||50.0	25|40|68|32|47||75.0												TGCAGTGCTCCGTCAGGACTAGCGGTTAGGAGGAGACCCAGTACTTC	36								CSAPSGLA_*EETQYF		:::::::::0:-5:9:15:-1:-5:25:32:-5:47:::	TLML_16_	DNA
55	CLONES_TRBTLML_16__FU5_TCR-J_Dep_TCR-V_genomic_1000_ATCCTGTA_merged_2500000.txt	269	87	0.00428614	TGTGCCAGCTCACCAGAGGGGGCGCGAGAAAAACTGTTTTTT	EEEEEEEEEEEEEEEEEEEEEEEEEEEEEEEEEEEEEEEEEE	TRBV18*00(1060.6)	TRBD1*00(45)	TRBJ1-4*00(145)		702|717|739|0|15||75.0	17|26|36|16|25||45.0	28|43|71|27|42||75.0												TGTGCCAGCTCACCAGAGGGGGCGCGAGAAAAACTGTTTTTT	36								CASSPEGAREKLFF		:::::::::0:-2:15:16:-5:2:25:27:-8:42:::	TLML_16_	DNA
56	CLONES_TRBTLML_16__FU5_TCR-J_Dep_TCR-V_genomic_1000_ATCCTGTA_merged_2500000.txt	271	87	0.00428614	TGTGCCAGCAGCTGGGACCGGAACACTGAAGCTTTCTTT	EEEEEEEEEEEEEEEEEEEEEEEEEEEEEEEEEEEEEEE	TRBV14*00(1005.6)	TRBD1*00(25),TRBD2*00(25)	TRBJ1-1*00(159.6)		516|528|553|0|12||60.0	12|17|36|13|18||25.0;16|21|48|13|18||25.0	21|40|68|20|39||95.0												TGTGCCAGCAGCTGGGACCGGAACACTGAAGCTTTCTTT	36								CASSWDRNTEAFF		:::::::::0:-5:12:13:0:-7:18:20:-1:39:::	TLML_16_	DNA
57	CLONES_TRBTLML_16__FU5_TCR-J_Dep_TCR-V_genomic_1000_ATCCTGTA_merged_2500000.txt	273	86	0.00423687	TGTGCCAGCAGCTCCCTTGGGGGAGGGCGCACCGGGGAGCTGTTTTTT	EEEEEEEEEEEEEEEEEEEEEEEEEEEEEEEEEEEEEEEEEEEEEEEE	TRBV7-9*00(704.6)	TRBD2*00(40)	TRBJ2-2*00(165)		556|569|593|0|13||65.0	25|33|48|20|28||40.0	24|43|71|29|48||95.0												TGTGCCAGCAGCTCCCTTGGGGGAGGGCGCACCGGGGAGCTGTTTTTT	36								CASSSLGGGRTGELFF		:::::::::0:-4:13:20:-9:1:28:29:-4:48:::	TLML_16_	DNA
58	CLONES_TRBTLML_16__FU5_TCR-J_Dep_TCR-V_genomic_1000_ATCCTGTA_merged_2500000.txt	282	84	0.00413834	TGCAGTGCTACCTCACGACTAGCGGGAGCTCCTACAATGAGCAGTTCTTC	EEEEEEEEEEEEEEEEEEEEEEEEEEEEEEEEEEEEEEEEEEEEEEEEEE	TRBV20-1*00(413.4)	TRBD2*00(40)	TRBJ2-1*00(252.3)		759|769|793|0|10||50.0	18|26|48|16|24||40.0	16|42|70|24|50||130.0												TGCAGTGCTACCTCACGACTAGCGGGAGCTCCTACAATGAGCAGTTCTTC	36								CSATSRLA_SSYNEQFF		:::::::::0:-4:10:16:-2:-6:24:24:4:50:::	TLML_16_	DNA
59	CLONES_TRBTLML_16__FU5_TCR-J_Dep_TCR-V_genomic_1000_ATCCTGTA_merged_2500000.txt	287	84	0.00413834	TGTGCCAGCAGCTTTGCAGGGATTAACGAGCAGTACTTC	EEEEEEEEEEEEEEEEEEEEEEEEEEEEEEEEEEEEEEE	TRBV7-9*00(437.2)	TRBD1*00(25)	TRBJ2-7*00(192.8)		556|570|593|0|14||70.0	16|21|36|16|21||25.0	25|39|67|25|39||70.0												TGTGCCAGCAGCTTTGCAGGGATTAACGAGCAGTACTTC	36								CASSFAGINEQYF		:::::::::0:-3:14:16:-4:-3:21:25:-5:39:::	TLML_16_	DNA
60	CLONES_TRBTLML_16__FU5_TCR-J_Dep_TCR-V_genomic_1000_ATCCTGTA_merged_2500000.txt	294	83	0.00408907	TGTGCCACCAGTGATGCGAACACTGAAGCTTTCTTT	EEEEEEEEEEEEEEEEEEEEEEEEEEEEEEEEEEEE	TRBV24-1*00(934.7)		TRBJ1-1*00(233.9)		559|574|597|0|15||75.0		21|40|68|17|36||95.0												TGTGCCACCAGTGATGCGAACACTGAAGCTTTCTTT	36								CATSDANTEAFF		:::::::::0:-3:15:::::17:-1:36:::	TLML_16_	DNA
61	CLONES_TRBTLML_16__FU5_TCR-J_Dep_TCR-V_genomic_1000_ATCCTGTA_merged_2500000.txt	308	80	0.00394128	TGTGCCAGCAGCTTAGGAATGCCGGGACACCAGAGCGAAAAACTGTTTTTT	EEEEEEEEEEEEEEEEEEEEEEEEEEEEEEEEEEEEEEEEEEEEEEEEEEE	TRBV11-2*00(374.8),TRBV11-3*00(342.8)	TRBD1*00(40),TRBD2*00(35)	TRBJ1-4*00(215)		522|538|559|0|16||80.0;521|537|558|0|16||80.0	10|18|36|21|29||40.0;14|21|48|21|28||35.0	28|43|71|36|51||75.0												TGTGCCAGCAGCTTAGGAATGCCGGGACACCAGAGCGAAAAACTGTTTTTT	36								CASSLGMPGHQSEKLFF		:::::::::0:-1:16:21:2:-6:29:36:-8:51:::	TLML_16_	DNA
62	CLONES_TRBTLML_16__FU5_TCR-J_Dep_TCR-V_genomic_1000_ATCCTGTA_merged_2500000.txt	312	79	0.00389201	TGTGCCAGCAGCCAAGAATTGGCTAGCGCTAATGAGCAGTTCTTC	EEEEEEEEEEEEEEEEEEEEEEEEEEEEEEEEEEEEEEEEEEEEE	TRBV14*00(439.2)	TRBD2*00(30)	TRBJ2-1*00(214.6)		516|533|553|0|17||85.0	20|26|48|22|28||30.0	27|42|70|30|45||75.0												TGTGCCAGCAGCCAAGAATTGGCTAGCGCTAATGAGCAGTTCTTC	36								CASSQELASANEQFF		:::::::::0:0:17:22:-4:-6:28:30:-7:45:::	TLML_16_	DNA
63	CLONES_TRBTLML_16__FU5_TCR-J_Dep_TCR-V_genomic_1000_ATCCTGTA_merged_2500000.txt	321	78	0.00384274	TGCGCCAGCAGCCGGACTAGCTGGGAGACCCAGTACTTC	EEEEEEEEEEEEEEEEEEEEEEEEEEEEEEEEEEEEEEE	TRBV4-1*00(528.7)	TRBD2*00(40)	TRBJ2-5*00(170)		537|550|574|0|13||65.0	17|25|48|13|21||40.0	25|40|68|24|39||75.0												TGCGCCAGCAGCCGGACTAGCTGGGAGACCCAGTACTTC	36								CASSRTSWETQYF		:::::::::0:-4:13:13:-1:-7:21:24:-5:39:::	TLML_16_	DNA
64	CLONES_TRBTLML_16__FU5_TCR-J_Dep_TCR-V_genomic_1000_ATCCTGTA_merged_2500000.txt	330	76	0.00374421	TGTGCCAGTAGTATCAGGACTAGCGGTTTGGGGGAATGAGCAGTTCTTC	EEEEEEEEEEEEEEEEEEEEEEEEEEEEEEEEEEEEEEEEEEEEEEEEE	TRBV19*00(543.8)	TRBD2*00(50)	TRBJ2-1*00(213.8)		559|573|596|0|14||70.0	17|27|48|16|26||50.0	27|42|70|34|49||75.0												TGTGCCAGTAGTATCAGGACTAGCGGTTTGGGGGAATGAGCAGTTCTTC	36								CASSIRTS_VWGNEQFF		:::::::::0:-3:14:16:-1:-5:26:34:-7:49:::	TLML_16_	DNA
65	CLONES_TRBTLML_16__FU5_TCR-J_Dep_TCR-V_genomic_1000_ATCCTGTA_merged_2500000.txt	332	76	0.00374421	TGTGCCAGTAGAGGACTAGCGGGATTCACCGGGGAGCTGTTTTTT	EEEEEEEEEEEEEEEEEEEEEEEEEEEEEEEEEEEEEEEEEEEEE	TRBV19*00(455.4)	TRBD2*00(60)	TRBJ2-2*00(234.1)		559|570|596|0|11||55.0	17|29|48|12|24||60.0	24|43|71|26|45||95.0												TGTGCCAGTAGAGGACTAGCGGGATTCACCGGGGAGCTGTTTTTT	36								CASRGLAGFTGELFF		:::::::::0:-6:11:12:-1:-3:24:26:-4:45:::	TLML_16_	DNA
66	CLONES_TRBTLML_16__FU5_TCR-J_Dep_TCR-V_genomic_1000_ATCCTGTA_merged_2500000.txt	333	76	0.00374421	TGCGCCAGCCGGGGACTAGCGGGTGCCACCGGGGAGCTGTTTTTT	EEEEEEEEEEEEEEEEEEEEEEEEEEEEEEEEEEEEEEEEEEEEE	TRBV10-2*00(1224.7)	TRBD2*00(60)	TRBJ2-2*00(145)		533|542|570|0|9||45.0	16|28|48|11|23||60.0	24|43|71|26|45||95.0												TGCGCCAGCCGGGGACTAGCGGGTGCCACCGGGGAGCTGTTTTTT	36								CASRGLAGATGELFF		:::::::::0:-8:9:11:0:-4:23:26:-4:45:::	TLML_16_	DNA
67	CLONES_TRBTLML_16__FU5_TCR-J_Dep_TCR-V_genomic_1000_ATCCTGTA_merged_2500000.txt	340	75	0.00369495	TGTGCCAGCAGCCTCGGGGACAGGGGGCTAAACTATGGCTACACCTTC	EEEEEEEEEEEEEEEEEEEEEEEEEEEEEEEEEEEEEEEEEEEEEEEE	TRBV3-2*00(285.5)	TRBD1*00(60)	TRBJ1-2*00(228.2)		543|556|580|0|13||65.0	12|24|36|16|28||60.0	22|40|68|30|48||90.0												TGTGCCAGCAGCCTCGGGGACAGGGGGCTAAACTATGGCTACACCTTC	36								CASSLGDRGLNYGYTF		:::::::::0:-4:13:16:0:0:28:30:-2:48:::	TLML_16_	DNA
68	CLONES_TRBTLML_16__FU5_TCR-J_Dep_TCR-V_genomic_1000_ATCCTGTA_merged_2500000.txt	341	75	0.00369495	TGCAGTGCTAGAGGGGAGGGGCAGAGCAATCAGCCCCAGCATTTT	EEEEEEEEEEEEEEEEEEEEEEEEEEEEEEEEEEEEEEEEEEEEE	TRBV20-1*00(579)	TRBD2*00(35)	TRBJ1-5*00(152.7)		759|772|793|0|13||65.0	25|32|48|13|20||35.0	21|42|70|24|45||105.0												TGCAGTGCTAGAGGGGAGGGGCAGAGCAATCAGCCCCAGCATTTT	36								CSARGEGQSNQPQHF		:::::::::0:-1:13:13:-9:0:20:24:-1:45:::	TLML_16_	DNA
69	CLONES_TRBTLML_16__FU5_TCR-J_Dep_TCR-V_genomic_1000_ATCCTGTA_merged_2500000.txt	343	75	0.00369495	TGTGCCAGTAGTATAGGGGGGCTAGATGAGCAGTTCTTC	EEEEEEEEEEEEEEEEEEEEEEEEEEEEEEEEEEEEEEE	TRBV19*00(864.4)	TRBD1*00(30)	TRBJ2-1*00(208.6)		559|575|596|0|16||80.0	18|24|36|16|22||30.0	28|42|70|25|39||70.0												TGTGCCAGTAGTATAGGGGGGCTAGATGAGCAGTTCTTC	36								CASSIGGLDEQFF		:::::::::0:-1:16:16:-6:0:22:25:-8:39:::	TLML_16_	DNA
70	CLONES_TRBTLML_16__FU5_TCR-J_Dep_TCR-V_genomic_1000_ATCCTGTA_merged_2500000.txt	345	74	0.00364568	TGCGCCAGCAGCCAAGGGGGACTAGCGGGTTCCTACAATGAGCAGTTCTTC	EEEEEEEEEEEEEEEEEEEEEEEEEEEEEEEEEEEEEEEEEEEEEEEEEEE	TRBV4-1*00(1037)	TRBD2*00(60)	TRBJ2-1*00(160)		537|553|574|0|16||80.0	16|28|48|17|29||60.0	21|42|70|30|51||105.0												TGCGCCAGCAGCCAAGGGGGACTAGCGGGTTCCTACAATGAGCAGTTCTTC	36								CASSQGGLAGSYNEQFF		:::::::::0:-1:16:17:0:-4:29:30:-1:51:::	TLML_16_	DNA
71	CLONES_TRBTLML_16__FU5_TCR-J_Dep_TCR-V_genomic_1000_ATCCTGTA_merged_2500000.txt	346	74	0.00364568	TGCAGTGCTTTCGACAGTGGGGGCACAGATACGCAGTATTTT	EEEEEEEEEEEEEEEEEEEEEEEEEEEEEEEEEEEEEEEEEE	TRBV20-1*00(1189.9)	TRBD1*00(29)	TRBJ2-3*00(195)		759|768|793|0|9||45.0	14|23|36|12|21|SG19T|29.0	21|41|69|22|42||100.0												TGCAGTGCTTTCGACAGTGGGGGCACAGATACGCAGTATTTT	36								CSAFDSGGTDTQYF		:::::::::0:-5:9:12:-2:-1:21:22:-1:42:::	TLML_16_	DNA
72	CLONES_TRBTLML_16__FU5_TCR-J_Dep_TCR-V_genomic_1000_ATCCTGTA_merged_2500000.txt	354	73	0.00359641	TGTGCCTGGGTAAGGGACGCAGCTAACTATGGCTACACCTTC	EEEEEEEEEEEEEEEEEEEEEEEEEEEEEEEEEEEEEEEEEE	TRBV30*00(1093.2)	TRBD1*00(25),TRBD2*00(25)	TRBJ1-2*00(250)		787|796|821|0|9||45.0	12|17|36|13|18||25.0;16|21|48|13|18||25.0	18|40|68|20|42||110.0												TGTGCCTGGGTAAGGGACGCAGCTAACTATGGCTACACCTTC	36								CAWVRDAANYGYTF		:::::::::0:-5:9:13:0:-7:18:20:2:42:::	TLML_16_	DNA
73	CLONES_TRBTLML_16__FU5_TCR-J_Dep_TCR-V_genomic_1000_ATCCTGTA_merged_2500000.txt	368	72	0.00354715	TGCGCCAGCAGCCTCGGGTGGCCCGGGGAGCTGTTTTTT	EEEEEEEEEEEEEEEEEEEEEEEEEEEEEEEEEEEEEEE	TRBV5-1*00(1028.2)		TRBJ2-2*00(154.8)		554|566|590|0|12||60.0		26|43|71|22|39||85.0												TGCGCCAGCAGCCTCGGGTGGCCCGGGGAGCTGTTTTTT	36								CASSLGWPGELFF		:::::::::0:-4:12:::::22:-6:39:::	TLML_16_	DNA
74	CLONES_TRBTLML_16__FU5_TCR-J_Dep_TCR-V_genomic_1000_ATCCTGTA_merged_2500000.txt	371	71	0.00349788	TGTGCCAGCAGCCAGTAGCGGGAGGGCCGGAGATACGCAGTATTTT	EEEEEEEEEEEEEEEEEEEEEEEEEEEEEEEEEEEEEEEEEEEEEE	TRBV3-2*00(803.9)	TRBD2*00(65)	TRBJ2-3*00(219.8)		543|557|580|0|14||70.0	21|34|48|15|28||65.0	25|41|69|30|46||80.0												TGTGCCAGCAGCCAGTAGCGGGAGGGCCGGAGATACGCAGTATTTT	36								CASSQ*RE_AGDTQYF		:::::::::0:-3:14:15:-5:2:28:30:-5:46:::	TLML_16_	DNA
75	CLONES_TRBTLML_16__FU5_TCR-J_Dep_TCR-V_genomic_1000_ATCCTGTA_merged_2500000.txt	381	71	0.00349788	TGTGCCAGCAGCTTAAATCGGCAGTACTTC	EEEEEEEEEEEEEEEEEEEEEEEEEEEEEE	TRBV11-3*00(649.1),TRBV11-1*00(582.1)		TRBJ2-7*00(188.4)		521|540|558|0|19|SG536A|79.0;531|546|568|0|15||75.0		29|39|67|20|30||50.0												TGTGCCAGCAGCTTAAATCGGCAGTACTTC	36								CASSLNRQYF		:::::::::0:2:19:::::20:-9:30:::	TLML_16_	DNA
76	CLONES_TRBTLML_16__FU5_TCR-J_Dep_TCR-V_genomic_1000_ATCCTGTA_merged_2500000.txt	383	70	0.00344862	CGTGCCAGCAGCTTAAAGGGGGGCGGACAGGGGCGACAATGAGCAGTTCTTC	EEEEEEEEEEEEEEEEEEEEEEEEEEEEEEEEEEEEEEEEEEEEEEEEEEEE	TRBV7-3*00(317.3),TRBV7-4*00(283)	TRBD1*00(45)	TRBJ2-1*00(223.2)		540|556|577|0|16|ST540C|64.0;545|560|582|0|15|ST545C|59.0	13|22|36|24|33||45.0	25|42|70|35|52||85.0												CGTGCCAGCAGCTTAAAGGGGGGCGGACAGGGGCGACAATGAGCAGTTCTTC	36								RASSLKGGG_RGDNEQFF		:::::::::0:-1:16:24:-1:-2:33:35:-5:52:::	TLML_16_	DNA
77	CLONES_TRBTLML_16__FU5_TCR-J_Dep_TCR-V_genomic_1000_ATCCTGTA_merged_2500000.txt	386	70	0.00344862	TGTGCCAGCAGTGATCAGGTGGGAGAGACCCAGTACTTC	EEEEEEEEEEEEEEEEEEEEEEEEEEEEEEEEEEEEEEE	TRBV27*00(567.6)		TRBJ2-5*00(216.9)		556|568|593|0|12||60.0		24|40|68|23|39||80.0												TGTGCCAGCAGTGATCAGGTGGGAGAGACCCAGTACTTC	36								CASSDQVGETQYF		:::::::::0:-5:12:::::23:-4:39:::	TLML_16_	DNA
78	CLONES_TRBTLML_16__FU5_TCR-J_Dep_TCR-V_genomic_1000_ATCCTGTA_merged_2500000.txt	392	69	0.00339935	TGTGCCAGCAGCTTTTTACGGCTCGGGAGGGGGAGCAGTACTTC	EEEEEEEEEEEEEEEEEEEEEEEEEEEEEEEEEEEEEEEEEEEE	TRBV5-4*00(617.9)	TRBD2*00(40)	TRBJ2-7*00(197.6)		549|563|585|0|14||70.0	24|32|48|23|31||40.0	27|39|67|32|44||60.0												TGTGCCAGCAGCTTTTTACGGCTCGGGAGGGGGAGCAGTACTTC	36								CASSFLR_REGEQYF		:::::::::0:-2:14:23:-8:0:31:32:-7:44:::	TLML_16_	DNA
79	CLONES_TRBTLML_16__FU5_TCR-J_Dep_TCR-V_genomic_1000_ATCCTGTA_merged_2500000.txt	393	69	0.00339935	TGCGCCAGCAAGCGGACGGGACGTTAATTCACCCCTCCACTTT	EEEEEEEEEEEEEEEEEEEEEEEEEEEEEEEEEEEEEEEEEEE	TRBV10-1*00(521.7)	TRBD1*00(30),TRBD2*00(30)	TRBJ1-6*00(160.3)		533|543|570|0|10||50.0	11|17|36|16|22||30.0;15|21|48|16|22||30.0	26|45|73|24|43||95.0												TGCGCCAGCAAGCGGACGGGACGTTAATTCACCCCTCCACTTT	36								CASKRTG_VNSPLHF		:::::::::0:-7:10:16:1:-7:22:24:-6:43:::	TLML_16_	DNA
80	CLONES_TRBTLML_16__FU5_TCR-J_Dep_TCR-V_genomic_1000_ATCCTGTA_merged_2500000.txt	394	69	0.00339935	TGTGCCAGCAGTTACCGTGGGGCTGGAGATACGCAGTATTTT	EEEEEEEEEEEEEEEEEEEEEEEEEEEEEEEEEEEEEEEEEE	TRBV6-5*00(434.3),TRBV6-6*00(386.3)	TRBD1*00(25)	TRBJ2-3*00(220)		519|534|556|0|15||75.0;516|531|553|0|15||75.0	19|24|36|18|23||25.0	25|41|69|26|42||80.0												TGTGCCAGCAGTTACCGTGGGGCTGGAGATACGCAGTATTTT	36								CASSYRGAGDTQYF		:::::::::0:-2:15:18:-7:0:23:26:-5:42:::	TLML_16_	DNA
81	CLONES_TRBTLML_16__FU5_TCR-J_Dep_TCR-V_genomic_1000_ATCCTGTA_merged_2500000.txt	401	68	0.00335008	TGTGCCAGCAGCTTAGGGACAGGGCGCCGGGGAGCTGTTTTTT	EEEEEEEEEEEEEEEEEEEEEEEEEEEEEEEEEEEEEEEEEEE	TRBV7-2*00(553.2)	TRBD1*00(40)	TRBJ2-2*00(220.3)		580|596|617|0|16||80.0	13|21|36|16|24||40.0	26|43|71|26|43||85.0												TGTGCCAGCAGCTTAGGGACAGGGCGCCGGGGAGCTGTTTTTT	36								CASSLGT_GAGELFF		:::::::::0:-1:16:16:-1:-3:24:26:-6:43:::	TLML_16_	DNA
82	CLONES_TRBTLML_16__FU5_TCR-J_Dep_TCR-V_genomic_1000_ATCCTGTA_merged_2500000.txt	405	68	0.00335008	TGTGCCAGCAGTTACTCGGGGGGAGCAGCTTTCTTT	EEEEEEEEEEEEEEEEEEEEEEEEEEEEEEEEEEEE	TRBV6-6*00(464.5),TRBV6-5*00(416.5)	TRBD1*00(25),TRBD2*00(25)	TRBJ1-1*00(189.5)		516|534|553|0|18||90.0;519|537|556|0|18||90.0	18|23|36|18|23||25.0;25|30|48|20|25||25.0	30|40|68|26|36||50.0												TGTGCCAGCAGTTACTCGGGGGGAGCAGCTTTCTTT	36								CASSYSGGAAFF		:::::::::0:1:18:18:-6:-1:23:26:-10:36:::	TLML_16_	DNA
83	CLONES_TRBTLML_16__FU5_TCR-J_Dep_TCR-V_genomic_1000_ATCCTGTA_merged_2500000.txt	406	68	0.00335008	TGTGCCAGCAGCAACTCAGATACGCAGTATTTT	EEEEEEEEEEEEEEEEEEEEEEEEEEEEEEEEE	TRBV2*00(1258.3)		TRBJ2-3*00(204.8)		518|529|555|0|11||55.0		24|41|69|16|33||85.0												TGTGCCAGCAGCAACTCAGATACGCAGTATTTT	36								CASSNSDTQYF		:::::::::0:-6:11:::::16:-4:33:::	TLML_16_	DNA
84	CLONES_TRBTLML_16__FU5_TCR-J_Dep_TCR-V_genomic_1000_ATCCTGTA_merged_2500000.txt	409	67	0.00330082	TGTGCCAGTAAGTCTAGCGGGAGAAACACCTACAATGAGCAGTTCTTC	EEEEEEEEEEEEEEEEEEEEEEEEEEEEEEEEEEEEEEEEEEEEEEEE	TRBV19*00(498.5)	TRBD2*00(50)	TRBJ2-1*00(238.6)		559|569|596|0|10||50.0	20|30|48|13|23||50.0	22|42|70|28|48||100.0												TGTGCCAGTAAGTCTAGCGGGAGAAACACCTACAATGAGCAGTTCTTC	36								CASKSSGRNTYNEQFF		:::::::::0:-7:10:13:-4:-2:23:28:-2:48:::	TLML_16_	DNA
85	CLONES_TRBTLML_16__FU5_TCR-J_Dep_TCR-V_genomic_1000_ATCCTGTA_merged_2500000.txt	411	67	0.00330082	TGTGCCAGCAGCCCATTTGAAGCGGTTGCCGGGGAGCTGTTTTTT	EEEEEEEEEEEEEEEEEEEEEEEEEEEEEEEEEEEEEEEEEEEEE	TRBV28*00(524)	TRBD2*00(25)	TRBJ2-2*00(149.5)		564|575|601|0|11||55.0	22|27|48|20|25||25.0	26|43|71|28|45||85.0												TGTGCCAGCAGCCCATTTGAAGCGGTTGCCGGGGAGCTGTTTTTT	36								CASSPFEAVAGELFF		:::::::::0:-6:11:20:-6:-5:25:28:-6:45:::	TLML_16_	DNA
86	CLONES_TRBTLML_16__FU5_TCR-J_Dep_TCR-V_genomic_1000_ATCCTGTA_merged_2500000.txt	415	66	0.00325155	TGTGCCAGCAGTTAACCCCCTACCCCAGACTAGCGGCGTCTACGAGCAGTACTTC	EEEEEEEEEEEEEEEEEEEEEEEEEEEEEEEEEEEEEEEEEEEEEEEEEEEEEEE	TRBV6-5*00(357.2)	TRBD2*00(45)	TRBJ2-7*00(217.6)		519|533|556|0|14||70.0	18|27|48|27|36||45.0	23|39|67|39|55||80.0												TGTGCCAGCAGTTAACCCCCTACCCCAGACTAGCGGCGTCTACGAGCAGTACTTC	36								CASS*PPTP_TSGVYEQYF		:::::::::0:-3:14:27:-2:-5:36:39:-3:55:::	TLML_16_	DNA
87	CLONES_TRBTLML_16__FU5_TCR-J_Dep_TCR-V_genomic_1000_ATCCTGTA_merged_2500000.txt	419	66	0.00325155	TGTGCCTGGAGCGGAGGAGCCGGTTCCTACGAGCAGTACTTC	EEEEEEEEEEEEEEEEEEEEEEEEEEEEEEEEEEEEEEEEEE	TRBV30*00(576.3)	TRBD2*00(25)	TRBJ2-7*00(229.5)		787|798|821|0|11||55.0	26|31|48|12|17||25.0	21|39|67|24|42||90.0												TGTGCCTGGAGCGGAGGAGCCGGTTCCTACGAGCAGTACTTC	36								CAWSGGAGSYEQYF		:::::::::0:-3:11:12:-10:-1:17:24:-1:42:::	TLML_16_	DNA
88	CLONES_TRBTLML_16__FU5_TCR-J_Dep_TCR-V_genomic_1000_ATCCTGTA_merged_2500000.txt	422	66	0.00325155	TGTGCCAGCAGCCAAGATCGGCTGGCGCAGTATTTT	EEEEEEEEEEEEEEEEEEEEEEEEEEEEEEEEEEEE	TRBV14*00(1113)		TRBJ2-3*00(194.2)		516|535|553|0|19||95.0		30|41|69|25|36||55.0												TGTGCCAGCAGCCAAGATCGGCTGGCGCAGTATTTT	36								CASSQDRLAQYF		:::::::::0:2:19:::::25:-10:36:::	TLML_16_	DNA
89	CLONES_TRBTLML_16__FU5_TCR-J_Dep_TCR-V_genomic_1000_ATCCTGTA_merged_2500000.txt	428	65	0.00320229	TGTGCCAGCAGCTTAGAAGGACAGGGGTCCTACGAGCAGTACTTC	EEEEEEEEEEEEEEEEEEEEEEEEEEEEEEEEEEEEEEEEEEEEE	TRBV13*00(409.2)	TRBD1*00(45)	TRBJ2-7*00(227.5)		567|583|604|0|16||80.0	13|22|36|18|27||45.0	21|39|67|27|45||90.0												TGTGCCAGCAGCTTAGAAGGACAGGGGTCCTACGAGCAGTACTTC	36								CASSLEGQGSYEQYF		:::::::::0:-1:16:18:-1:-2:27:27:-1:45:::	TLML_16_	DNA
90	CLONES_TRBTLML_16__FU5_TCR-J_Dep_TCR-V_genomic_1000_ATCCTGTA_merged_2500000.txt	431	65	0.00320229	TGTGCCAGCAGCGCGACCGGGACACAAGAGACCCAGTACTTC	EEEEEEEEEEEEEEEEEEEEEEEEEEEEEEEEEEEEEEEEEE	TRBV5-5*00(529.3),TRBV5-6*00(481.3)	TRBD1*00(40),TRBD2*00(35)	TRBJ2-5*00(228.3)		549|561|585|0|12||60.0;550|562|586|0|12||60.0	10|18|36|16|24||40.0;14|21|48|16|23||35.0	22|40|68|24|42||90.0												TGTGCCAGCAGCGCGACCGGGACACAAGAGACCCAGTACTTC	36								CASSATGTQETQYF		:::::::::0:-4:12:16:2:-6:24:24:-2:42:::	TLML_16_	DNA
91	CLONES_TRBTLML_16__FU5_TCR-J_Dep_TCR-V_genomic_1000_ATCCTGTA_merged_2500000.txt	434	65	0.00320229	TGTGCCAGCAGTCCATTAGCCAAAAACATTCAGTACTTC	EEEEEEEEEEEEEEEEEEEEEEEEEEEEEEEEEEEEEEE	TRBV6-2*00(519.5),TRBV6-3*00(519.5)		TRBJ2-4*00(255)		516|528|553|0|12||60.0;516|528|553|0|12||60.0		19|42|70|16|39||115.0												TGTGCCAGCAGTCCATTAGCCAAAAACATTCAGTACTTC	36								CASSPLAKNIQYF		:::::::::0:-5:12:::::16:1:39:::	TLML_16_	DNA
92	CLONES_TRBTLML_16__FU5_TCR-J_Dep_TCR-V_genomic_1000_ATCCTGTA_merged_2500000.txt	436	64	0.00315302	TGTGCCAGCAGTGACTCCGGAGGATACGGGGCTATGGCTACACCTTC	EEEEEEEEEEEEEEEEEEEEEEEEEEEEEEEEEEEEEEEEEEEEEEE	TRBV6-4*00(154),TRBV6-1*00(135)	TRBD2*00(25)	TRBJ1-2*00(218.7)		518|535|555|0|17||85.0;516|530|553|0|14||70.0	26|31|48|18|23||25.0	24|40|68|31|47||80.0												TGTGCCAGCAGTGACTCCGGAGGATACGGGGCTATGGCTACACCTTC	36								CASSDSGG_RGYGYTF		:::::::::0:0:17:18:-10:-1:23:31:-4:47:::	TLML_16_	DNA
93	CLONES_TRBTLML_16__FU5_TCR-J_Dep_TCR-V_genomic_1000_ATCCTGTA_merged_2500000.txt	445	63	0.00310375	TGTGCCAGCAGCCAAGAAGGCAGGCCCATCAGATACGCAGTATTTT	EEEEEEEEEEEEEEEEEEEEEEEEEEEEEEEEEEEEEEEEEEEEEE	TRBV14*00(1162.8)	TRBD2*00(25)	TRBJ2-3*00(224.7)		516|533|553|0|17||85.0	30|35|48|22|27||25.0	24|41|69|29|46||85.0												TGTGCCAGCAGCCAAGAAGGCAGGCCCATCAGATACGCAGTATTTT	36								CASSQEGR_PSDTQYF		:::::::::0:0:17:22:-14:3:27:29:-4:46:::	TLML_16_	DNA
94	CLONES_TRBTLML_16__FU5_TCR-J_Dep_TCR-V_genomic_1000_ATCCTGTA_merged_2500000.txt	449	62	0.00305449	TGTGCAAGTCAAGCTTAGTATTATGGCAGCCACCTAAATTCGAGACCCAGTACTTC	EEEEEEEEEEEEEEEEEEEEEEEEEEEEEEEEEEEEEEEEEEEEEEEEEEEEEEEE	TRBV12-2*00(1214.5)		TRBJ2-5*00(130)		526|536|563|0|10||50.0		25|40|68|41|56||75.0												TGTGCAAGTCAAGCTTAGTATTATGGCAGCCACCTAAATTCGAGACCCAGTACTTC	36								CASQA*YYG_PPKFETQYF		:::::::::0:-7:10:::::41:-5:56:::	TLML_16_	DNA
95	CLONES_TRBTLML_16__FU5_TCR-J_Dep_TCR-V_genomic_1000_ATCCTGTA_merged_2500000.txt	457	61	0.00300522	TGTGCCTGGAGTGTAGCTTGGATGGGGAACACTGAAGCTTTCTTT	EEEEEEEEEEEEEEEEEEEEEEEEEEEEEEEEEEEEEEEEEEEEE	TRBV30*00(1313.4)		TRBJ1-1*00(120)		787|802|821|0|15||75.0		21|40|68|26|45||95.0												TGTGCCTGGAGTGTAGCTTGGATGGGGAACACTGAAGCTTTCTTT	36								CAWSVAWMGNTEAFF		:::::::::0:1:15:::::26:-1:45:::	TLML_16_	DNA
96	CLONES_TRBTLML_16__FU5_TCR-J_Dep_TCR-V_genomic_1000_ATCCTGTA_merged_2500000.txt	465	61	0.00300522	TGTGCCAGCAAGACACACGGGTACGAGCAGTACTTC	EEEEEEEEEEEEEEEEEEEEEEEEEEEEEEEEEEEE	TRBV2*00(467.9)		TRBJ2-7*00(189)		518|528|555|0|10||50.0		24|39|67|21|36||75.0												TGTGCCAGCAAGACACACGGGTACGAGCAGTACTTC	36								CASKTHGYEQYF		:::::::::0:-7:10:::::21:-4:36:::	TLML_16_	DNA
97	CLONES_TRBTLML_16__FU5_TCR-J_Dep_TCR-V_genomic_1000_ATCCTGTA_merged_2500000.txt	468	60	0.00295596	TGTGCCCCCCTGACTGGGACGGCAGGGGGCAGAGACCCAGTACTTC	EEEEEEEEEEEEEEEEEEEEEEEEEEEEEEEEEEEEEEEEEEEEEE	TRBV24-1*00(538.6)	TRBD1*00(40)	TRBJ2-5*00(219.2)		559|565|597|0|6||30.0	16|24|36|22|30||40.0	24|40|68|30|46||80.0												TGTGCCCCCCTGACTGGGACGGCAGGGGGCAGAGACCCAGTACTTC	36								CAPLTGTA_GAETQYF		:::::::::0:-12:6:22:-4:0:30:30:-4:46:::	TLML_16_	DNA
98	CLONES_TRBTLML_16__FU5_TCR-J_Dep_TCR-V_genomic_1000_ATCCTGTA_merged_2500000.txt	470	60	0.00295596	TGTGCCAGCAGCTTAGGGAACTCCTACGAGCAGTACTTC	EEEEEEEEEEEEEEEEEEEEEEEEEEEEEEEEEEEEEEE	TRBV11-3*00(561.6)		TRBJ2-7*00(230.1)		521|537|558|0|16||80.0		16|39|67|16|39|SG19A|99.0												TGTGCCAGCAGCTTAGGGAACTCCTACGAGCAGTACTTC	36								CASSLGNSYEQYF		:::::::::0:-1:16:::::16:4:39:::	TLML_16_	DNA
99	CLONES_TRBTLML_16__FU5_TCR-J_Dep_TCR-V_genomic_1000_ATCCTGTA_merged_2500000.txt	474	59	0.00290669	TGTGCCAGCAGCCAGCTACAGGGTCCACAAGAGACCCAGTACTTC	EEEEEEEEEEEEEEEEEEEEEEEEEEEEEEEEEEEEEEEEEEEEE	TRBV3-1*00(594.2)	TRBD1*00(30)	TRBJ2-5*00(230)		543|557|580|0|14||70.0	15|21|36|17|23||30.0	22|40|68|27|45||90.0												TGTGCCAGCAGCCAGCTACAGGGTCCACAAGAGACCCAGTACTTC	36								CASSQLQGPQETQYF		:::::::::0:-3:14:17:-3:-3:23:27:-2:45:::	TLML_16_	DNA
100	CLONES_TRBTLML_16__FU5_TCR-J_Dep_TCR-V_genomic_1000_ATCCTGTA_merged_2500000.txt	476	59	0.00290669	TGTGCCAGTAAGCCAGGGAGGAACACCGGGGAGCTGTTTTTT	EEEEEEEEEEEEEEEEEEEEEEEEEEEEEEEEEEEEEEEEEE	TRBV19*00(505)	TRBD1*00(25),TRBD2*00(25)	TRBJ2-2*00(214.7)		559|569|596|0|10||50.0	16|21|36|13|18||25.0;25|30|48|15|20||25.0	21|43|71|20|42||110.0												TGTGCCAGTAAGCCAGGGAGGAACACCGGGGAGCTGTTTTTT	36								CASKPGRNTGELFF		:::::::::0:-7:10:13:-4:-3:18:20:-1:42:::	TLML_16_	DNA
101	CLONES_TRBTLML_16__FU5_TCR-J_Dep_TCR-V_genomic_1000_ATCCTGTA_merged_2500000.txt	493	57	0.00280816	TGTGCCAGCTCACAATCCAACTCCGGGACAGGGTCCTACGAGCAGTACTTC	EEEEEEEEEEEEEEEEEEEEEEEEEEEEEEEEEEEEEEEEEEEEEEEEEEE	TRBV18*00(1100.5)	TRBD1*00(55)	TRBJ2-7*00(160)		702|715|739|0|13||65.0	10|21|36|22|33||55.0	21|39|67|33|51||90.0												TGTGCCAGCTCACAATCCAACTCCGGGACAGGGTCCTACGAGCAGTACTTC	36								CASSQSNSGTGSYEQYF		:::::::::0:-4:13:22:2:-3:33:33:-1:51:::	TLML_16_	DNA
102	CLONES_TRBTLML_16__FU5_TCR-J_Dep_TCR-V_genomic_1000_ATCCTGTA_merged_2500000.txt	498	57	0.00280816	TGTGCCAGCTCACCCGGGCAGGGGGCGAATGAGCAGTTCTTC	EEEEEEEEEEEEEEEEEEEEEEEEEEEEEEEEEEEEEEEEEE	TRBV18*00(309.7)	TRBD1*00(45)	TRBJ2-1*00(214.7)		702|716|739|0|14||70.0	16|25|36|18|27||45.0	27|42|70|27|42||75.0												TGTGCCAGCTCACCCGGGCAGGGGGCGAATGAGCAGTTCTTC	36								CASSPGQGANEQFF		:::::::::0:-3:14:18:-4:1:27:27:-7:42:::	TLML_16_	DNA
103	CLONES_TRBTLML_16__FU5_TCR-J_Dep_TCR-V_genomic_1000_ATCCTGTA_merged_2500000.txt	504	56	0.00275889	TGTGCCAGCAGTCCCCCTTGGGTAGCGGGGGCCGGGGAGCTGTTTTTT	EEEEEEEEEEEEEEEEEEEEEEEEEEEEEEEEEEEEEEEEEEEEEEEE	TRBV12-3*00(274.7),TRBV12-4*00(274.7)	TRBD2*00(35),TRBD1*00(30)	TRBJ2-2*00(224.7)		530|542|567|0|12||60.0;530|542|567|0|12||60.0	21|28|48|22|29||35.0;1|7|36|12|18||30.0	26|43|71|31|48||85.0												TGTGCCAGCAGTCCCCCTTGGGTAGCGGGGGCCGGGGAGCTGTTTTTT	36								CASSPPWVAGAGELFF		:::::::::0:-5:12:22:-5:-4:29:31:-6:48:::	TLML_16_	DNA
104	CLONES_TRBTLML_16__FU5_TCR-J_Dep_TCR-V_genomic_1000_ATCCTGTA_merged_2500000.txt	511	56	0.00275889	TGCGCCAGCAGCCCCCTCCTGGGGTGGCCGCAGTTCTTC	EEEEEEEEEEEEEEEEEEEEEEEEEEEEEEEEEEEEEEE	TRBV5-1*00(1013.7)	TRBD2*00(30)	TRBJ2-1*00(188.2)		554|566|590|0|12||60.0	0|6|48|13|19||30.0	32|42|70|29|39||50.0												TGCGCCAGCAGCCCCCTCCTGGGGTGGCCGCAGTTCTTC	36								CASSPLLGWPQFF		:::::::::0:-4:12:13:16:-26:19:29:-12:39:::	TLML_16_	DNA
105	CLONES_TRBTLML_16__FU5_TCR-J_Dep_TCR-V_genomic_1000_ATCCTGTA_merged_2500000.txt	522	55	0.00270963	TGTGCCAGCAGCTTACACCAGGGGGTTTACTACGAGCAGTACTTC	EEEEEEEEEEEEEEEEEEEEEEEEEEEEEEEEEEEEEEEEEEEEE	TRBV7-2*00(349.7),TRBV7-8*00(317.7)	TRBD1*00(35)	TRBJ2-7*00(219.7)		580|595|617|0|15||75.0;567|582|604|0|15||75.0	16|23|36|18|25||35.0	23|39|67|29|45||80.0												TGTGCCAGCAGCTTACACCAGGGGGTTTACTACGAGCAGTACTTC	36								CASSLHQGVYYEQYF		:::::::::0:-2:15:18:-4:-1:25:29:-3:45:::	TLML_16_	DNA
106	CLONES_TRBTLML_16__FU5_TCR-J_Dep_TCR-V_genomic_1000_ATCCTGTA_merged_2500000.txt	535	53	0.00261109	TGTGCCAGCAGCTTGGAGACTAGCGGATCTTCTACGAGCAGTACTTC	EEEEEEEEEEEEEEEEEEEEEEEEEEEEEEEEEEEEEEEEEEEEEEE	TRBV5-5*00(794.4),TRBV5-7*00(716.3)	TRBD2*00(35)	TRBJ2-7*00(221.3)		549|565|585|0|16||80.0;551|567|587|0|16||80.0	18|25|48|17|24||35.0	16|39|67|24|47|SG19TSC22T|83.0												TGTGCCAGCAGCTTGGAGACTAGCGGATCTTCTACGAGCAGTACTTC	36								CASSLETS_IFYEQYF		:::::::::0:0:16:17:-2:-7:24:24:4:47:::	TLML_16_	DNA
107	CLONES_TRBTLML_16__FU5_TCR-J_Dep_TCR-V_genomic_1000_ATCCTGTA_merged_2500000.txt	536	53	0.00261109	TGTGCCAGCAGCCAAGGGGTAGGTGAAACACCGGGGAGCTGTTTTTT	EEEEEEEEEEEEEEEEEEEEEEEEEEEEEEEEEEEEEEEEEEEEEEE	TRBV4-2*00(612.4),TRBV4-3*00(580.4)		TRBJ2-2*00(242.1)		537|553|574|0|16||80.0;537|553|574|0|16|SC539T|64.0		22|43|71|26|47||105.0												TGTGCCAGCAGCCAAGGGGTAGGTGAAACACCGGGGAGCTGTTTTTT	36								CASSQGVG_NTGELFF		:::::::::0:-1:16:::::26:-2:47:::	TLML_16_	DNA
108	CLONES_TRBTLML_16__FU5_TCR-J_Dep_TCR-V_genomic_1000_ATCCTGTA_merged_2500000.txt	537	53	0.00261109	TGTGCCAGCAGTTTCTAGCGGGAGCCCCTCCTACGAGCAGTACTTC	EEEEEEEEEEEEEEEEEEEEEEEEEEEEEEEEEEEEEEEEEEEEEE	TRBV6-2*00(209.1),TRBV6-3*00(209.1)	TRBD2*00(50)	TRBJ2-7*00(233.5)		516|529|553|0|13||65.0;516|529|553|0|13||65.0	20|30|48|14|24||50.0	20|39|67|27|46||95.0												TGTGCCAGCAGTTTCTAGCGGGAGCCCCTCCTACGAGCAGTACTTC	36								CASSF*RE_PSYEQYF		:::::::::0:-4:13:14:-4:-2:24:27:0:46:::	TLML_16_	DNA
109	CLONES_TRBTLML_16__FU5_TCR-J_Dep_TCR-V_genomic_1000_ATCCTGTA_merged_2500000.txt	538	53	0.00261109	TGCAGCGTTAAATCTGCAGGGATAGACACCGGGGAGCTGTTTTTT	EEEEEEEEEEEEEEEEEEEEEEEEEEEEEEEEEEEEEEEEEEEEE	TRBV29-1*00(636.5)	TRBD1*00(25)	TRBJ2-2*00(239.7)		700|709|734|0|9||45.0	16|21|36|16|21||25.0	23|43|71|25|45||100.0												TGCAGCGTTAAATCTGCAGGGATAGACACCGGGGAGCTGTTTTTT	36								CSVKSAGIDTGELFF		:::::::::0:-5:9:16:-4:-3:21:25:-3:45:::	TLML_16_	DNA
110	CLONES_TRBTLML_16__FU5_TCR-J_Dep_TCR-V_genomic_1000_ATCCTGTA_merged_2500000.txt	541	53	0.00261109	TGCAGTGCCCCTCCGGGGCCTCTTTTGGGGCAGTACTTC	EEEEEEEEEEEEEEEEEEEEEEEEEEEEEEEEEEEEEEE	TRBV20-1*00(1146.7)	TRBD2*00(30)	TRBJ2-7*00(189.7)		759|767|793|0|8||40.0	0|6|48|8|14||30.0	29|39|67|29|39||50.0												TGCAGTGCCCCTCCGGGGCCTCTTTTGGGGCAGTACTTC	36								CSAPPGPLLGQYF		:::::::::0:-6:8:8:16:-26:14:29:-9:39:::	TLML_16_	DNA
111	CLONES_TRBTLML_16__FU5_TCR-J_Dep_TCR-V_genomic_1000_ATCCTGTA_merged_2500000.txt	547	52	0.00256183	TGTGCCAGCAGCTTAGGAGTATCCGGGACATAGCTCCTACGAGCAGTACTTC	EEEEEEEEEEEEEEEEEEEEEEEEEEEEEEEEEEEEEEEEEEEEEEEEEEEE	TRBV7-6*00(309.4)	TRBD1*00(40),TRBD2*00(35)	TRBJ2-7*00(244.4)		576|592|613|0|16||80.0	10|18|36|22|30||40.0;14|21|48|22|29||35.0	18|39|67|31|52||105.0												TGTGCCAGCAGCTTAGGAGTATCCGGGACATAGCTCCTACGAGCAGTACTTC	36								CASSLGVSG_HSSYEQYF		:::::::::0:-1:16:22:2:-6:30:31:2:52:::	TLML_16_	DNA
112	CLONES_TRBTLML_16__FU5_TCR-J_Dep_TCR-V_genomic_1000_ATCCTGTA_merged_2500000.txt	554	52	0.00256183	TGCAGCTCGGGGACAGGCGCAAACTATGGCTACACCTTC	EEEEEEEEEEEEEEEEEEEEEEEEEEEEEEEEEEEEEEE	TRBV29-1*00(485.8)	TRBD1*00(40)	TRBJ1-2*00(183.4)		700|706|734|0|6||30.0	12|20|36|9|17||40.0	22|40|68|21|39||90.0												TGCAGCTCGGGGACAGGCGCAAACTATGGCTACACCTTC	36								CSSGTGANYGYTF		:::::::::0:-8:6:9:0:-4:17:21:-2:39:::	TLML_16_	DNA
113	CLONES_TRBTLML_16__FU5_TCR-J_Dep_TCR-V_genomic_1000_ATCCTGTA_merged_2500000.txt	557	51	0.00251256	TGTGCCAGCAGTTTCGGGTCGGGGGGACTAGAAGAGACCCAGTACTTC	EEEEEEEEEEEEEEEEEEEEEEEEEEEEEEEEEEEEEEEEEEEEEEEE	TRBV9*00(574.6)	TRBD2*00(40)	TRBJ2-5*00(224.7)		559|570|595|0|11||55.0	16|24|48|23|31||40.0	23|40|68|31|48||85.0												TGTGCCAGCAGTTTCGGGTCGGGGGGACTAGAAGAGACCCAGTACTTC	36								CASSFGSGGLEETQYF		:::::::::0:-5:11:23:0:-8:31:31:-3:48:::	TLML_16_	DNA
114	CLONES_TRBTLML_16__FU5_TCR-J_Dep_TCR-V_genomic_1000_ATCCTGTA_merged_2500000.txt	560	51	0.00251256	TGTGCCAGCAGCTTGACAAGGTTTCAGCCCCAGCATTTT	EEEEEEEEEEEEEEEEEEEEEEEEEEEEEEEEEEEEEEE	TRBV7-8*00(554)		TRBJ1-5*00(194.7)		567|581|604|0|14||70.0		26|42|70|23|39||80.0												TGTGCCAGCAGCTTGACAAGGTTTCAGCCCCAGCATTTT	36								CASSLTRFQPQHF		:::::::::0:-3:14:::::23:-6:39:::	TLML_16_	DNA
115	CLONES_TRBTLML_16__FU5_TCR-J_Dep_TCR-V_genomic_1000_ATCCTGTA_merged_2500000.txt	561	51	0.00251256	TGTGCCAGCAGCCGCCGGGGAACCACTGGCTACACCTTC	EEEEEEEEEEEEEEEEEEEEEEEEEEEEEEEEEEEEEEE	TRBV5-4*00(359),TRBV5-8*00(343)	TRBD1*00(25),TRBD2*00(25)	TRBJ1-2*00(205)		549|561|585|0|12||60.0;551|563|587|0|12||60.0	10|15|36|14|19||25.0;14|19|48|14|19||25.0	27|40|68|26|39||65.0												TGTGCCAGCAGCCGCCGGGGAACCACTGGCTACACCTTC	36								CASSRRGTTGYTF		:::::::::0:-4:12:14:2:-9:19:26:-7:39:::	TLML_16_	DNA
116	CLONES_TRBTLML_16__FU5_TCR-J_Dep_TCR-V_genomic_1000_ATCCTGTA_merged_2500000.txt	564	50	0.0024633	TGTGCCAGCAGTTCCTTAAGCGGCAATGAGCAGTTCTTCGGGCCAGGGACACGGCTCACCGTGCTAGGTAAGAAGGGGGCTCCAGGTGGGAGAGAGGGTGAGCAGCCCAGCCTGCACGACCCCAGAACCCTGTTCTTAGGGGAGTGGACACTGGGCAATCCAGGGCCCTCCTCGAGGGAAGCGGGGTTTGCGCCAGGGTCCCCAGGGCTGTGCGAACACCGGGGAGCTGTTTTTT	EEEEEEEEEEEEEEEEEEEEEEEEEEEEEEEEEEEEEEEEEEEEEEEEEEEEEEEEEEEEEEEEEEEEEEEEEEEEEEEEEEEEEEEEEEEEEEEEEEEEEEEEEEEEEEEEEEEEEEEEEEEEEEEEEEEEEEEEEEEEEEEEEEEEEEEEEEEEEEEEEEEEEEEEEEEEEEEEEEEEEEEEEEEEEEEEEEEEEEEEEEEEEEEEEEEEEEEEEEEEEEEEEEEEEEEEEEE	TRBV27*00(200)	TRBD2*00(50)	TRBJ2-2*00(225),TRBJ2-1*00(220)		556|569|593|0|13||65.0	28|38|48|161|171||50.0	19|43|71|211|235||120.0;30|42|70|223|235|SA34TSC38TSC41T|12.0												TGTGCCAGCAGTTCCTTAAGCGGCAATGAGCAGTTCTTCGGGCCAGGGACACGGCTCACCGTGCTAGGTAAGAAGGGGGCTCCAGGTGGGAGAGAGGGTGAGCAGCCCAGCCTGCACGACCCCAGAACCCTGTTCTTAGGGGAGTGGACACTGGGCAATCCAGGGCCCTCCTCGAGGGAAGCGGGGTTTGCGCCAGGGTCCCCAGGGCTGTGCGAACACCGGGGAGCTGTTTTTT	36								CASSSLSGNEQFFGPGTRLTVLGKKGAPGGREGEQPSLH_TPEPCS*GSGHWAIQGPPRGKRGLRQGPQGCANTGELFF		:::::::::0:-4:13:161:-12:6:171:211:1:235:::	TLML_16_	DNA
117	CLONES_TRBTLML_16__FU5_TCR-J_Dep_TCR-V_genomic_1000_ATCCTGTA_merged_2500000.txt	565	50	0.0024633	TGTGCCAGCAGTTTATTAGGGGACACGGGGGTTAAGGAGCAGTTCTTC	EEEEEEEEEEEEEEEEEEEEEEEEEEEEEEEEEEEEEEEEEEEEEEEE	TRBV28*00(1041.6)	TRBD1*00(39)	TRBJ2-1*00(200)		564|580|601|0|16||80.0	12|23|36|19|30|SG18C|39.0	30|42|70|36|48||60.0												TGTGCCAGCAGTTTATTAGGGGACACGGGGGTTAAGGAGCAGTTCTTC	36								CASSLLGDTGVKEQFF		:::::::::0:-1:16:19:0:-1:30:36:-10:48:::	TLML_16_	DNA
118	CLONES_TRBTLML_16__FU5_TCR-J_Dep_TCR-V_genomic_1000_ATCCTGTA_merged_2500000.txt	566	50	0.0024633	TGTGCCAGCAGTTTATCATTACCCGGCGGAAATCAGCCCCAGCATTTT	EEEEEEEEEEEEEEEEEEEEEEEEEEEEEEEEEEEEEEEEEEEEEEEE	TRBV28*00(609.4)	TRBD1*00(25),TRBD2*00(25)	TRBJ1-5*00(224.4)		564|580|601|0|16||80.0	9|14|36|21|26||25.0;13|18|48|21|26||25.0	24|42|70|30|48||90.0												TGTGCCAGCAGTTTATCATTACCCGGCGGAAATCAGCCCCAGCATTTT	36								CASSLSLPGGNQPQHF		:::::::::0:-1:16:21:3:-10:26:30:-4:48:::	TLML_16_	DNA
119	CLONES_TRBTLML_16__FU5_TCR-J_Dep_TCR-V_genomic_1000_ATCCTGTA_merged_2500000.txt	569	50	0.0024633	TGTGCCAGCAGCTTGGCGACAGGGAACGACTCACCCCTCCACTTT	EEEEEEEEEEEEEEEEEEEEEEEEEEEEEEEEEEEEEEEEEEEEE	TRBV5-6*00(703)	TRBD1*00(35)	TRBJ1-6*00(164)		550|567|586|0|17||85.0	14|21|36|17|24||35.0	30|45|73|30|45||75.0												TGTGCCAGCAGCTTGGCGACAGGGAACGACTCACCCCTCCACTTT	36								CASSLATGNDSPLHF		:::::::::0:1:17:17:-2:-3:24:30:-10:45:::	TLML_16_	DNA
120	CLONES_TRBTLML_16__FU5_TCR-J_Dep_TCR-V_genomic_1000_ATCCTGTA_merged_2500000.txt	576	50	0.0024633	TGTGCCAGCAGAGCGCTAGGTTCCAATGAGCAGTTCTTC	EEEEEEEEEEEEEEEEEEEEEEEEEEEEEEEEEEEEEEE	TRBV6-6*00(632.8)	TRBD2*00(30)	TRBJ2-1*00(219.4)		516|527|553|0|11||55.0	6|12|48|13|19||30.0	26|42|70|23|39||80.0												TGTGCCAGCAGAGCGCTAGGTTCCAATGAGCAGTTCTTC	36								CASRALGSNEQFF		:::::::::0:-6:11:13:10:-20:19:23:-6:39:::	TLML_16_	DNA
121	CLONES_TRBTLML_16__FU5_TCR-J_Dep_TCR-V_genomic_1000_ATCCTGTA_merged_2500000.txt	584	49	0.00241403	TGCGCCAGCAGCTTGGGGCCCCTTGTTAGGGACAAATAGCAATCAGCCCCAGCATTTT	EEEEEEEEEEEEEEEEEEEEEEEEEEEEEEEEEEEEEEEEEEEEEEEEEEEEEEEEEE	TRBV5-1*00(328.7)	TRBD1*00(30)	TRBJ1-5*00(250.4)		554|570|590|0|16||80.0	12|18|36|28|34||30.0	19|42|70|35|58||115.0												TGCGCCAGCAGCTTGGGGCCCCTTGTTAGGGACAAATAGCAATCAGCCCCAGCATTTT	36								CASSLGPLVR_TNSNQPQHF		:::::::::0:0:16:28:0:-6:34:35:1:58:::	TLML_16_	DNA
122	CLONES_TRBTLML_16__FU5_TCR-J_Dep_TCR-V_genomic_1000_ATCCTGTA_merged_2500000.txt	599	48	0.00236477	TGTGCCAGCACCCAAAGCGGGACTAGTCTTTACGAGCAGTACTTC	EEEEEEEEEEEEEEEEEEEEEEEEEEEEEEEEEEEEEEEEEEEEE	TRBV28*00(404)	TRBD2*00(45)	TRBJ2-7*00(215)		564|574|601|0|10||50.0	15|24|48|17|26||45.0	24|39|67|30|45||75.0												TGTGCCAGCACCCAAAGCGGGACTAGTCTTTACGAGCAGTACTTC	36								CASTQSGTSLYEQYF		:::::::::0:-7:10:17:1:-8:26:30:-4:45:::	TLML_16_	DNA
123	CLONES_TRBTLML_16__FU5_TCR-J_Dep_TCR-V_genomic_1000_ATCCTGTA_merged_2500000.txt	610	48	0.00236477	TGTGCCAGCAGTTCAGGGGCGAACTATGGCTACACCTTC	EEEEEEEEEEEEEEEEEEEEEEEEEEEEEEEEEEEEEEE	TRBV28*00(174.2)	TRBD1*00(30)	TRBJ1-2*00(229.7)		564|577|601|0|13||65.0	16|22|36|13|19||30.0	22|40|68|21|39||90.0												TGTGCCAGCAGTTCAGGGGCGAACTATGGCTACACCTTC	36								CASSSGANYGYTF		:::::::::0:-4:13:13:-4:-2:19:21:-2:39:::	TLML_16_	DNA
124	CLONES_TRBTLML_16__FU5_TCR-J_Dep_TCR-V_genomic_1000_ATCCTGTA_merged_2500000.txt	611	48	0.00236477	TGTGCCAGCAGCTGGGGACAGCAAGAGACCCAGTACTTC	EEEEEEEEEEEEEEEEEEEEEEEEEEEEEEEEEEEEEEE	TRBV5-6*00(594)	TRBD1*00(35)	TRBJ2-5*00(229.7)		550|563|586|0|13||65.0	12|19|36|14|21||35.0	22|40|68|21|39||90.0												TGTGCCAGCAGCTGGGGACAGCAAGAGACCCAGTACTTC	36								CASSWGQQETQYF		:::::::::0:-3:13:14:0:-5:21:21:-2:39:::	TLML_16_	DNA
125	CLONES_TRBTLML_16__FU5_TCR-J_Dep_TCR-V_genomic_1000_ATCCTGTA_merged_2500000.txt	624	47	0.0023155	TGTGCCAGCGCCAGGGGAGGCCCTAATTCACCCCTCCACTTT	EEEEEEEEEEEEEEEEEEEEEEEEEEEEEEEEEEEEEEEEEE	TRBV6-5*00(642.3)	TRBD1*00(30),TRBD2*00(30)	TRBJ1-6*00(218.7)		519|528|556|0|9||45.0	16|22|36|11|17||30.0;25|31|48|14|20||30.0	26|45|73|23|42||95.0												TGTGCCAGCGCCAGGGGAGGCCCTAATTCACCCCTCCACTTT	36								CASARGGPNSPLHF		:::::::::0:-8:9:11:-4:-2:17:23:-6:42:::	TLML_16_	DNA
126	CLONES_TRBTLML_16__FU5_TCR-J_Dep_TCR-V_genomic_1000_ATCCTGTA_merged_2500000.txt	631	47	0.0023155	TGTGCCAGCAGCCAAGATTGGAGACCCAGTACTTC	EEEEEEEEEEEEEEEEEEEEEEEEEEEEEEEEEEE	TRBV3-2*00(1000)		TRBJ2-5*00(213)		543|561|580|0|18||90.0		25|40|68|20|35||75.0												TGTGCCAGCAGCCAAGATTGGAGACCCAGTACTTC	36								CASSQD_ETQYF		:::::::::0:1:18:::::20:-5:35:::	TLML_16_	DNA
127	CLONES_TRBTLML_16__FU5_TCR-J_Dep_TCR-V_genomic_1000_ATCCTGTA_merged_2500000.txt	634	47	0.0023155	TGCAGTTGCGGAGGGCCGGTGAGCAGTTCTTC	EEEEEEEEEEEEEEEEEEEEEEEEEEEEEEEE	TRBV20-1*00(553)	TRBD2*00(40)	TRBJ2-1*00(204.3)		759|765|793|0|6||30.0	26|34|48|9|17||40.0	29|42|70|19|32||65.0												TGCAGTTGCGGAGGGCCGGTGAGCAGTTCTTC	36								CSCGG_GEQFF		:::::::::0:-8:6:9:-10:2:17:19:-9:32:::	TLML_16_	DNA
128	CLONES_TRBTLML_16__FU5_TCR-J_Dep_TCR-V_genomic_1000_ATCCTGTA_merged_2500000.txt	643	46	0.00226623	TGTGCCAGCAGCGGGGGAAGGGACATCTATGGCTACACCTTC	EEEEEEEEEEEEEEEEEEEEEEEEEEEEEEEEEEEEEEEEEE	TRBV9*00(351.3)	TRBD1*00(30)	TRBJ1-2*00(118.9)		559|572|595|0|13||65.0	12|18|36|19|25||30.0	24|40|68|26|42||80.0												TGTGCCAGCAGCGGGGGAAGGGACATCTATGGCTACACCTTC	36								CASSGGRDIYGYTF		:::::::::0:-3:13:19:0:-6:25:26:-4:42:::	TLML_16_	DNA
129	CLONES_TRBTLML_16__FU5_TCR-J_Dep_TCR-V_genomic_1000_ATCCTGTA_merged_2500000.txt	644	46	0.00226623	TGTGCCAGCAGCGAAAGGACAGGAAATTCACCCCTCCACTTT	EEEEEEEEEEEEEEEEEEEEEEEEEEEEEEEEEEEEEEEEEE	TRBV7-8*00(1097.5)	TRBD1*00(35)	TRBJ1-6*00(213.3)		567|579|604|0|12||60.0	13|20|36|16|23||35.0	27|45|73|24|42||90.0												TGTGCCAGCAGCGAAAGGACAGGAAATTCACCCCTCCACTTT	36								CASSERTGNSPLHF		:::::::::0:-5:12:16:-1:-4:23:24:-7:42:::	TLML_16_	DNA
130	CLONES_TRBTLML_16__FU5_TCR-J_Dep_TCR-V_genomic_1000_ATCCTGTA_merged_2500000.txt	645	46	0.00226623	TGCAGTGCGCCCGGACAGGGGGCTAGTGAGCAGTACTTC	EEEEEEEEEEEEEEEEEEEEEEEEEEEEEEEEEEEEEEE	TRBV20-1*00(563.6)	TRBD1*00(55)	TRBJ2-7*00(196.3)		759|767|793|0|8||40.0	13|24|36|12|23||55.0	27|39|67|27|39||60.0												TGCAGTGCGCCCGGACAGGGGGCTAGTGAGCAGTACTTC	36								CSAPGQGASEQYF		:::::::::0:-6:8:12:-1:0:23:27:-7:39:::	TLML_16_	DNA
131	CLONES_TRBTLML_16__FU5_TCR-J_Dep_TCR-V_genomic_1000_ATCCTGTA_merged_2500000.txt	653	45	0.00221697	TGTGCCAGCAGCCAGGTGCAAGGGGACAGAAAATTCTACAATGAGCAGTTCTTC	EEEEEEEEEEEEEEEEEEEEEEEEEEEEEEEEEEEEEEEEEEEEEEEEEEEEEE	TRBV4-2*00(609.6),TRBV4-3*00(561.6)	TRBD1*00(35)	TRBJ2-1*00(235)		537|551|574|0|14||70.0;537|551|574|0|14|SC539T|54.0	12|19|36|22|29||35.0	23|42|70|35|54||95.0												TGTGCCAGCAGCCAGGTGCAAGGGGACAGAAAATTCTACAATGAGCAGTTCTTC	36								CASSQVQGDRKFYNEQFF		:::::::::0:-3:14:22:0:-5:29:35:-3:54:::	TLML_16_	DNA
132	CLONES_TRBTLML_16__FU5_TCR-J_Dep_TCR-V_genomic_1000_ATCCTGTA_merged_2500000.txt	662	45	0.00221697	TGTGCCAGCAGTTTATTGGGACTAGCCAATGAGCAGTTCTTC	EEEEEEEEEEEEEEEEEEEEEEEEEEEEEEEEEEEEEEEEEE	TRBV28*00(773.5)	TRBD2*00(45)	TRBJ2-1*00(195)		564|580|601|0|16||80.0	16|25|48|17|26||45.0	26|42|70|26|42||80.0												TGTGCCAGCAGTTTATTGGGACTAGCCAATGAGCAGTTCTTC	36								CASSLLGLANEQFF		:::::::::0:-1:16:17:0:-7:26:26:-6:42:::	TLML_16_	DNA
133	CLONES_TRBTLML_16__FU5_TCR-J_Dep_TCR-V_genomic_1000_ATCCTGTA_merged_2500000.txt	663	45	0.00221697	TGTGCCAGCAGCTTCAGGCAGCCTGACAGTGAAGCTTTCTTT	EEEEEEEEEEEEEEEEEEEEEEEEEEEEEEEEEEEEEEEEEE	TRBV7-8*00(689)		TRBJ1-1*00(208.3)		567|581|604|0|14||70.0		23|40|68|25|42|SC26G|69.0												TGTGCCAGCAGCTTCAGGCAGCCTGACAGTGAAGCTTTCTTT	36								CASSFRQPDSEAFF		:::::::::0:-3:14:::::25:-3:42:::	TLML_16_	DNA
134	CLONES_TRBTLML_16__FU5_TCR-J_Dep_TCR-V_genomic_1000_ATCCTGTA_merged_2500000.txt	664	45	0.00221697	TGCAGTGCTAGAGATCGGAGGAGCTCCTACGAGCAGTACTTC	EEEEEEEEEEEEEEEEEEEEEEEEEEEEEEEEEEEEEEEEEE	TRBV20-1*00(289.6)		TRBJ2-7*00(263.6)		759|775|793|0|16||80.0		11|39|67|14|42|ST14G|124.0												TGCAGTGCTAGAGATCGGAGGAGCTCCTACGAGCAGTACTTC	36								CSARDRRSSYEQYF		:::::::::0:2:16:::::14:9:42:::	TLML_16_	DNA
135	CLONES_TRBTLML_16__FU5_TCR-J_Dep_TCR-V_genomic_1000_ATCCTGTA_merged_2500000.txt	670	45	0.00221697	TGTGCCAGCAGCTTCGGATACAATGAGCAGTTCTTC	EEEEEEEEEEEEEEEEEEEEEEEEEEEEEEEEEEEE	TRBV5-4*00(1201.9)		TRBJ2-1*00(230)		549|563|585|0|14||70.0		24|42|70|18|36||90.0												TGTGCCAGCAGCTTCGGATACAATGAGCAGTTCTTC	36								CASSFGYNEQFF		:::::::::0:-2:14:::::18:-4:36:::	TLML_16_	DNA
136	CLONES_TRBTLML_16__FU5_TCR-J_Dep_TCR-V_genomic_1000_ATCCTGTA_merged_2500000.txt	671	45	0.00221697	TGTGCCAGCAGCCAGACTAGCTGGGAGCTGTTTTTT	EEEEEEEEEEEEEEEEEEEEEEEEEEEEEEEEEEEE	TRBV3-1*00(862.3)	TRBD2*00(35)	TRBJ2-2*00(209.2)		543|557|580|0|14||70.0	18|25|48|14|21||35.0	29|43|71|22|36||70.0												TGTGCCAGCAGCCAGACTAGCTGGGAGCTGTTTTTT	36								CASSQTSWELFF		:::::::::0:-3:14:14:-2:-7:21:22:-9:36:::	TLML_16_	DNA
137	CLONES_TRBTLML_16__FU5_TCR-J_Dep_TCR-V_genomic_1000_ATCCTGTA_merged_2500000.txt	681	44	0.0021677	TGTGCCAGCAGTCCCCGCTTCAGGCAGGGAGTCTACGAGCAGTACTTC	EEEEEEEEEEEEEEEEEEEEEEEEEEEEEEEEEEEEEEEEEEEEEEEE	TRBV27*00(596.2)	TRBD2*00(30)	TRBJ2-7*00(181)		556|568|593|0|12||60.0	4|10|48|13|19||30.0	23|39|67|32|48||80.0												TGTGCCAGCAGTCCCCGCTTCAGGCAGGGAGTCTACGAGCAGTACTTC	36								CASSPRFRQGVYEQYF		:::::::::0:-5:12:13:12:-22:19:32:-3:48:::	TLML_16_	DNA
138	CLONES_TRBTLML_16__FU5_TCR-J_Dep_TCR-V_genomic_1000_ATCCTGTA_merged_2500000.txt	682	44	0.0021677	TGTGCCAGCAGCCAAACTAGCGGGCCGAGCGATACGCAGTATTTT	EEEEEEEEEEEEEEEEEEEEEEEEEEEEEEEEEEEEEEEEEEEEE	TRBV7-2*00(793.6)	TRBD2*00(45)	TRBJ2-3*00(214.6)		580|592|617|0|12||60.0	19|28|48|15|24||45.0	26|41|69|30|45||75.0												TGTGCCAGCAGCCAAACTAGCGGGCCGAGCGATACGCAGTATTTT	36								CASSQTSGPSDTQYF		:::::::::0:-5:12:15:-3:-4:24:30:-6:45:::	TLML_16_	DNA
139	CLONES_TRBTLML_16__FU5_TCR-J_Dep_TCR-V_genomic_1000_ATCCTGTA_merged_2500000.txt	688	44	0.0021677	TGCAGTGCTAGCGGGACAGGGGTAGGTCAGCCCCAGCATTTT	EEEEEEEEEEEEEEEEEEEEEEEEEEEEEEEEEEEEEEEEEE	TRBV20-1*00(1197.4)	TRBD1*00(55)	TRBJ1-5*00(219.6)		759|770|793|0|11||55.0	11|22|36|11|22||55.0	26|42|70|26|42||80.0												TGCAGTGCTAGCGGGACAGGGGTAGGTCAGCCCCAGCATTTT	36								CSASGTGVGQPQHF		:::::::::0:-3:11:11:1:-2:22:26:-6:42:::	TLML_16_	DNA
140	CLONES_TRBTLML_16__FU5_TCR-J_Dep_TCR-V_genomic_1000_ATCCTGTA_merged_2500000.txt	692	44	0.0021677	TGTGCCAGCTCACCAAGGCGGGACTACGAGCAGTACTTC	EEEEEEEEEEEEEEEEEEEEEEEEEEEEEEEEEEEEEEE	TRBV18*00(487)	TRBD2*00(30)	TRBJ2-7*00(221)		702|717|739|0|15||75.0	23|29|48|17|23||30.0	23|39|67|23|39||80.0												TGTGCCAGCTCACCAAGGCGGGACTACGAGCAGTACTTC	36								CASSPRRDYEQYF		:::::::::0:-2:15:17:-7:-3:23:23:-3:39:::	TLML_16_	DNA
141	CLONES_TRBTLML_16__FU5_TCR-J_Dep_TCR-V_genomic_1000_ATCCTGTA_merged_2500000.txt	702	43	0.00211844	TGCGCCAGCAGCTCCCCGGGACAGAGAAATTCACCCCTCCACTTT	EEEEEEEEEEEEEEEEEEEEEEEEEEEEEEEEEEEEEEEEEEEEE	TRBV4-1*00(1235.7)	TRBD1*00(50)	TRBJ1-6*00(143.2)		537|549|574|0|12||60.0	9|19|36|14|24||50.0	27|45|73|27|45||90.0												TGCGCCAGCAGCTCCCCGGGACAGAGAAATTCACCCCTCCACTTT	36								CASSSPGQRNSPLHF		:::::::::0:-5:12:14:3:-5:24:27:-7:45:::	TLML_16_	DNA
142	CLONES_TRBTLML_16__FU5_TCR-J_Dep_TCR-V_genomic_1000_ATCCTGTA_merged_2500000.txt	703	43	0.00211844	TGTGCCAGCGTAGCGGGAGGGCCGGGCAGATACGCAGTATTTT	EEEEEEEEEEEEEEEEEEEEEEEEEEEEEEEEEEEEEEEEEEE	TRBV25-1*00(955.9)	TRBD2*00(65)	TRBJ2-3*00(222.8)		551|560|588|0|9||45.0	21|34|48|10|23||65.0	24|41|69|26|43||85.0												TGTGCCAGCGTAGCGGGAGGGCCGGGCAGATACGCAGTATTTT	36								CASVAGG_RADTQYF		:::::::::0:-8:9:10:-5:2:23:26:-4:43:::	TLML_16_	DNA
143	CLONES_TRBTLML_16__FU5_TCR-J_Dep_TCR-V_genomic_1000_ATCCTGTA_merged_2500000.txt	711	42	0.00206917	TGTGCCAGCAGCCCCCTTCGTCCTGGGACTAGCAGACGTAGGGGGGCACACACAGATACGCAGTATTTT	EEEEEEEEEEEEEEEEEEEEEEEEEEEEEEEEEEEEEEEEEEEEEEEEEEEEEEEEEEEEEEEEEEEEE	TRBV27*00(588.8)	TRBD2*00(54)	TRBJ2-3*00(234.2)		556|567|593|0|11||55.0	11|25|48|19|33|SC15T|54.0	22|41|69|50|69||95.0												TGTGCCAGCAGCCCCCTTCGTCCTGGGACTAGCAGACGTAGGGGGGCACACACAGATACGCAGTATTTT	36								CASSPLRPGTSRRRGAHTDTQYF		:::::::::0:-6:11:19:5:-7:33:50:-2:69:::	TLML_16_	DNA
144	CLONES_TRBTLML_16__FU5_TCR-J_Dep_TCR-V_genomic_1000_ATCCTGTA_merged_2500000.txt	713	42	0.00206917	TGCGCCAGCAGCTATCGCCAAGGTGGGGGGGACCCTATGAGGATACGCAGTATTTT	EEEEEEEEEEEEEEEEEEEEEEEEEEEEEEEEEEEEEEEEEEEEEEEEEEEEEEEE	TRBV5-1*00(478)	TRBD1*00(25),TRBD2*00(25)	TRBJ2-3*00(212.5)		554|575|590|0|22|I567ASG568C|68.0	12|17|36|28|33||25.0;16|21|48|28|33||25.0	26|41|69|41|56||75.0												TGCGCCAGCAGCTATCGCCAAGGTGGGGGGGACCCTATGAGGATACGCAGTATTTT	36								CASSYRQGG_GPYEDTQYF		:::::::::0:5:22:28:0:-7:33:41:-6:56:::	TLML_16_	DNA
145	CLONES_TRBTLML_16__FU5_TCR-J_Dep_TCR-V_genomic_1000_ATCCTGTA_merged_2500000.txt	718	42	0.00206917	TGTGCCAGCAGAACCACAGGCTTTCCTCCTACGAGCAGTACTTC	EEEEEEEEEEEEEEEEEEEEEEEEEEEEEEEEEEEEEEEEEEEE	TRBV6-2*00(478),TRBV6-3*00(478)	TRBD1*00(25)	TRBJ2-7*00(203.8)		516|527|553|0|11||55.0;516|527|553|0|11||55.0	15|20|36|15|20||25.0	20|39|67|25|44||95.0												TGTGCCAGCAGAACCACAGGCTTTCCTCCTACGAGCAGTACTTC	36								CASRTTG_SSYEQYF		:::::::::0:-6:11:15:-3:-4:20:25:0:44:::	TLML_16_	DNA
146	CLONES_TRBTLML_16__FU5_TCR-J_Dep_TCR-V_genomic_1000_ATCCTGTA_merged_2500000.txt	720	42	0.00206917	TGTGCCAGCAGTTACTCGAAGGGCAATCAGCCCCAGCATTTT	EEEEEEEEEEEEEEEEEEEEEEEEEEEEEEEEEEEEEEEEEE	TRBV6-5*00(254.6),TRBV6-3*00(238.6),TRBV6-6*00(238.6),TRBV6-8*00(238.6),TRBV6-2*00(233.3)		TRBJ1-5*00(237.9)		519|538|556|0|19||95.0;516|535|553|0|19||95.0;516|535|553|0|19||95.0;512|531|549|0|19||95.0;516|535|553|0|19||95.0		22|42|70|22|42||100.0												TGTGCCAGCAGTTACTCGAAGGGCAATCAGCCCCAGCATTTT	36								CASSYSKGNQPQHF		:::::::::0:2:19:::::22:-2:42:::	TLML_16_	DNA
147	CLONES_TRBTLML_16__FU5_TCR-J_Dep_TCR-V_genomic_1000_ATCCTGTA_merged_2500000.txt	722	42	0.00206917	TGCGCCAGCAGCCAAGGGGCCTCCTACAATGAGCAGTTCTTC	EEEEEEEEEEEEEEEEEEEEEEEEEEEEEEEEEEEEEEEEEE	TRBV4-1*00(900.8)		TRBJ2-1*00(248.2)		537|553|574|0|16||80.0		20|42|70|20|42||110.0												TGCGCCAGCAGCCAAGGGGCCTCCTACAATGAGCAGTTCTTC	36								CASSQGASYNEQFF		:::::::::0:-1:16:::::20:0:42:::	TLML_16_	DNA
148	CLONES_TRBTLML_16__FU5_TCR-J_Dep_TCR-V_genomic_1000_ATCCTGTA_merged_2500000.txt	726	42	0.00206917	TGTGCCAGCAGCTTGCCAGGGAAAGAGACCCAGTACTTC	EEEEEEEEEEEEEEEEEEEEEEEEEEEEEEEEEEEEEEE	TRBV5-5*00(566.4)	TRBD1*00(25)	TRBJ2-5*00(220.2)		549|564|585|0|15||75.0	16|21|36|16|21||25.0	23|40|68|22|39||85.0												TGTGCCAGCAGCTTGCCAGGGAAAGAGACCCAGTACTTC	36								CASSLPGKETQYF		:::::::::0:-1:15:16:-4:-3:21:22:-3:39:::	TLML_16_	DNA
149	CLONES_TRBTLML_16__FU5_TCR-J_Dep_TCR-V_genomic_1000_ATCCTGTA_merged_2500000.txt	739	41	0.0020199	TGTGCAGTTGGGGGAGCGGGGCCCGTCCCGAACACCGGGGAGCTGTTTTTT	EEEEEEEEEEEEEEEEEEEEEEEEEEEEEEEEEEEEEEEEEEEEEEEEEEE	TRBV19*00(662.2)	TRBD2*00(30)	TRBJ2-2*00(220)		559|564|596|0|5||25.0	22|28|48|14|20||30.0	20|43|71|28|51||115.0												TGTGCAGTTGGGGGAGCGGGGCCCGTCCCGAACACCGGGGAGCTGTTTTTT	36								CAVGGAGPVPNTGELFF		:::::::::0:-12:5:14:-6:-4:20:28:0:51:::	TLML_16_	DNA
150	CLONES_TRBTLML_16__FU5_TCR-J_Dep_TCR-V_genomic_1000_ATCCTGTA_merged_2500000.txt	741	41	0.0020199	TGTGCCAGCAGTGGCCCCGGGACTAGCTTTTTGCAGATACGCAGTATTTT	EEEEEEEEEEEEEEEEEEEEEEEEEEEEEEEEEEEEEEEEEEEEEEEEEE	TRBV6-4*00(985)	TRBD2*00(60)	TRBJ2-3*00(155)		518|531|555|0|13||65.0	13|25|48|15|27||60.0	24|41|69|33|50||85.0												TGTGCCAGCAGTGGCCCCGGGACTAGCTTTTTGCAGATACGCAGTATTTT	36								CASSGPGT_LFADTQYF		:::::::::0:-4:13:15:3:-7:27:33:-4:50:::	TLML_16_	DNA
151	CLONES_TRBTLML_16__FU5_TCR-J_Dep_TCR-V_genomic_1000_ATCCTGTA_merged_2500000.txt	765	40	0.00197064	TGTGCCAGCAGCTTACAAGGAGATAGCAATCAGCCCCAGCATTTT	EEEEEEEEEEEEEEEEEEEEEEEEEEEEEEEEEEEEEEEEEEEEE	TRBV7-9*00(294.6)		TRBJ1-5*00(255)		556|571|593|0|15||75.0		19|42|70|22|45||115.0												TGTGCCAGCAGCTTACAAGGAGATAGCAATCAGCCCCAGCATTTT	36								CASSLQGDSNQPQHF		:::::::::0:-2:15:::::22:1:45:::	TLML_16_	DNA
152	CLONES_TRBTLML_16__FU5_TCR-J_Dep_TCR-V_genomic_1000_ATCCTGTA_merged_2500000.txt	773	40	0.00197064	TGCGCCAGCAGCTTGGAAAGCTATGGCTACACCTTC	EEEEEEEEEEEEEEEEEEEEEEEEEEEEEEEEEEEE	TRBV5-1*00(370)		TRBJ1-2*00(219.2)		554|570|590|0|16||80.0		24|40|68|20|36||80.0												TGCGCCAGCAGCTTGGAAAGCTATGGCTACACCTTC	36								CASSLESYGYTF		:::::::::0:0:16:::::20:-4:36:::	TLML_16_	DNA
153	CLONES_TRBTLML_16__FU5_TCR-J_Dep_TCR-V_genomic_1000_ATCCTGTA_merged_2500000.txt	777	39	0.00192137	TGCGCCAGCAGCTTGACCGGACTAGCGGGAGGGCCCCCCTACGAGCAGTACTTC	EEEEEEEEEEEEEEEEEEEEEEEEEEEEEEEEEEEEEEEEEEEEEEEEEEEEEE	TRBV5-1*00(885.6)	TRBD2*00(90)	TRBJ2-7*00(223.2)		554|569|590|0|15||75.0	17|35|48|18|36||90.0	22|39|67|37|54||85.0												TGCGCCAGCAGCTTGACCGGACTAGCGGGAGGGCCCCCCTACGAGCAGTACTTC	36								CASSLTGLAGGPPYEQYF		:::::::::0:-1:15:18:-1:3:36:37:-2:54:::	TLML_16_	DNA
154	CLONES_TRBTLML_16__FU5_TCR-J_Dep_TCR-V_genomic_1000_ATCCTGTA_merged_2500000.txt	787	39	0.00192137	TGTGCCAGTAGCCCCGGAGGTTACAATGAGCAGTTCTTC	EEEEEEEEEEEEEEEEEEEEEEEEEEEEEEEEEEEEEEE	TRBV19*00(1210.4)	TRBD1*00(25),TRBD2*00(25)	TRBJ2-1*00(229.6)		559|570|596|0|11||55.0	9|14|36|12|17||25.0;13|18|48|12|17||25.0	24|42|70|21|39||90.0												TGTGCCAGTAGCCCCGGAGGTTACAATGAGCAGTTCTTC	36								CASSPGGYNEQFF		:::::::::0:-6:11:12:3:-10:17:21:-4:39:::	TLML_16_	DNA
155	CLONES_TRBTLML_16__FU5_TCR-J_Dep_TCR-V_genomic_1000_ATCCTGTA_merged_2500000.txt	800	38	0.00187211	TGTGCCAGCAGCCCGGATGTGGGGGGGCACACTGAAGCTTTCTTT	EEEEEEEEEEEEEEEEEEEEEEEEEEEEEEEEEEEEEEEEEEEEE	TRBV7-8*00(287.1)	TRBD1*00(30)	TRBJ1-1*00(223.2)		567|579|604|0|12||60.0	18|24|36|22|28||30.0	23|40|68|28|45||85.0												TGTGCCAGCAGCCCGGATGTGGGGGGGCACACTGAAGCTTTCTTT	36								CASSPDVGGHTEAFF		:::::::::0:-5:12:22:-6:0:28:28:-3:45:::	TLML_16_	DNA
156	CLONES_TRBTLML_16__FU5_TCR-J_Dep_TCR-V_genomic_1000_ATCCTGTA_merged_2500000.txt	803	38	0.00187211	TGCAGTGCAAGAACCTCCGGGACGTATGATCAGCCCCAGCATTTT	EEEEEEEEEEEEEEEEEEEEEEEEEEEEEEEEEEEEEEEEEEEEE	TRBV20-1*00(891.8)	TRBD1*00(35),TRBD2*00(35)	TRBJ1-5*00(184.6)		759|771|793|0|12|ST767A|44.0	10|17|36|16|23||35.0;14|21|48|16|23||35.0	25|42|70|28|45||85.0												TGCAGTGCAAGAACCTCCGGGACGTATGATCAGCCCCAGCATTTT	36								CSARTSGTYDQPQHF		:::::::::0:-2:12:16:2:-7:23:28:-5:45:::	TLML_16_	DNA
157	CLONES_TRBTLML_16__FU5_TCR-J_Dep_TCR-V_genomic_1000_ATCCTGTA_merged_2500000.txt	821	37	0.00182284	TGTGCCACCAGTGACCCATCCCGGCGGGAGTTTTAGTACGAGCAGTACTTC	EEEEEEEEEEEEEEEEEEEEEEEEEEEEEEEEEEEEEEEEEEEEEEEEEEE	TRBV24-1*00(499.6)	TRBD2*00(35),TRBD1*00(30)	TRBJ2-7*00(215)		559|573|597|0|14||70.0	23|30|48|23|30||35.0;8|14|36|18|24||30.0	24|39|67|36|51||75.0												TGTGCCACCAGTGACCCATCCCGGCGGGAGTTTTAGTACGAGCAGTACTTC	36								CATSDPSRREF*YEQYF		:::::::::0:-4:14:23:-7:-2:30:36:-4:51:::	TLML_16_	DNA
158	CLONES_TRBTLML_16__FU5_TCR-J_Dep_TCR-V_genomic_1000_ATCCTGTA_merged_2500000.txt	827	37	0.00182284	TGTGCCAGCAGCCCACTGAGTGGCTCTGGAAACACCATATATTTT	EEEEEEEEEEEEEEEEEEEEEEEEEEEEEEEEEEEEEEEEEEEEE	TRBV2*00(548.6)		TRBJ1-3*00(254.5)		518|529|555|0|11||55.0		19|42|70|22|45||115.0												TGTGCCAGCAGCCCACTGAGTGGCTCTGGAAACACCATATATTTT	36								CASSPLSGSGNTIYF		:::::::::0:-6:11:::::22:1:45:::	TLML_16_	DNA
159	CLONES_TRBTLML_16__FU5_TCR-J_Dep_TCR-V_genomic_1000_ATCCTGTA_merged_2500000.txt	838	37	0.00182284	TGTGCTCTTACAGGGACCGGGGAGCTGTTTTTT	EEEEEEEEEEEEEEEEEEEEEEEEEEEEEEEEE	TRBV30*00(1028.4)	TRBD1*00(30)	TRBJ2-2*00(228.6)		787|792|821|0|5||25.0	15|21|36|9|15||30.0	25|43|71|15|33||90.0												TGTGCTCTTACAGGGACCGGGGAGCTGTTTTTT	36								CALTGTGELFF		:::::::::0:-9:5:9:-3:-3:15:15:-5:33:::	TLML_16_	DNA
160	CLONES_TRBTLML_16__FU5_TCR-J_Dep_TCR-V_genomic_1000_ATCCTGTA_merged_2500000.txt	843	36	0.00177357	TGTGCCAGCAGTCCCAAGGAGATTAGAGCGGGAGGGGGAGGAGCCAAAAACATTCAGTACTTC	EEEEEEEEEEEEEEEEEEEEEEEEEEEEEEEEEEEEEEEEEEEEEEEEEEEEEEEEEEEEEEE	TRBV6-5*00(500)	TRBD2*00(50)	TRBJ2-4*00(125)		519|531|556|0|12||60.0	22|32|48|26|36||50.0	20|42|70|41|63||110.0												TGTGCCAGCAGTCCCAAGGAGATTAGAGCGGGAGGGGGAGGAGCCAAAAACATTCAGTACTTC	36								CASSPKEIRAGGGGAKNIQYF		:::::::::0:-5:12:26:-6:0:36:41:0:63:::	TLML_16_	DNA
161	CLONES_TRBTLML_16__FU5_TCR-J_Dep_TCR-V_genomic_1000_ATCCTGTA_merged_2500000.txt	849	36	0.00177357	TGTGCCAGTAGTCCGTGGACAGGGACGGGAAACACCATATATTTT	EEEEEEEEEEEEEEEEEEEEEEEEEEEEEEEEEEEEEEEEEEEEE	TRBV19*00(374.5)	TRBD1*00(40)	TRBJ1-3*00(229.5)		559|571|596|0|12||60.0	13|21|36|16|24||40.0	24|42|70|27|45||90.0												TGTGCCAGTAGTCCGTGGACAGGGACGGGAAACACCATATATTTT	36								CASSPWTGTGNTIYF		:::::::::0:-5:12:16:-1:-3:24:27:-4:45:::	TLML_16_	DNA
162	CLONES_TRBTLML_16__FU5_TCR-J_Dep_TCR-V_genomic_1000_ATCCTGTA_merged_2500000.txt	852	36	0.00177357	TGTGCCAGCAGTTACCTAGAAGGCACAGATACGCAGTATTTT	EEEEEEEEEEEEEEEEEEEEEEEEEEEEEEEEEEEEEEEEEE	TRBV6-6*00(440),TRBV6-5*00(392)		TRBJ2-3*00(240)		516|531|553|0|15||75.0;519|534|556|0|15||75.0		21|41|69|22|42||100.0												TGTGCCAGCAGTTACCTAGAAGGCACAGATACGCAGTATTTT	36								CASSYLEGTDTQYF		:::::::::0:-2:15:::::22:-1:42:::	TLML_16_	DNA
163	CLONES_TRBTLML_16__FU5_TCR-J_Dep_TCR-V_genomic_1000_ATCCTGTA_merged_2500000.txt	853	36	0.00177357	TGTGCCAGCAGCAAAGGAGGGGTAATAGAGACCCAGTACTTC	EEEEEEEEEEEEEEEEEEEEEEEEEEEEEEEEEEEEEEEEEE	TRBV21-1*00(643.6)	TRBD1*00(25),TRBD2*00(25)	TRBJ2-5*00(218.6)		544|560|581|0|16||80.0	17|22|36|17|22||25.0;27|32|48|16|21||25.0	24|40|68|26|42||80.0												TGTGCCAGCAGCAAAGGAGGGGTAATAGAGACCCAGTACTTC	36								CASSKGGVIETQYF		:::::::::0:-1:16:17:-5:-2:22:26:-4:42:::	TLML_16_	DNA
164	CLONES_TRBTLML_16__FU5_TCR-J_Dep_TCR-V_genomic_1000_ATCCTGTA_merged_2500000.txt	857	36	0.00177357	TGTGCCAGCAGTGACGGGCCCGAGCAGTTCTTC	EEEEEEEEEEEEEEEEEEEEEEEEEEEEEEEEE	TRBV6-5*00(486.3)	TRBD2*00(30)	TRBJ2-1*00(200)		519|531|556|0|12||60.0	29|35|48|15|21||30.0	30|42|70|21|33||60.0												TGTGCCAGCAGTGACGGGCCCGAGCAGTTCTTC	36								CASSDGPEQFF		:::::::::0:-5:12:15:-13:3:21:21:-10:33:::	TLML_16_	DNA
165	CLONES_TRBTLML_16__FU5_TCR-J_Dep_TCR-V_genomic_1000_ATCCTGTA_merged_2500000.txt	860	35	0.00172431	TGTGCCAGCAGCCCGCCTTTAAAGGTATCCGAGGAGTACCGGGGAGCTGTTTTTT	EEEEEEEEEEEEEEEEEEEEEEEEEEEEEEEEEEEEEEEEEEEEEEEEEEEEEEE	TRBV11-3*00(222.8),TRBV11-1*00(206.8)		TRBJ2-2*00(130)		521|533|558|0|12||60.0;531|543|568|0|12||60.0		25|43|71|37|55||90.0												TGTGCCAGCAGCCCGCCTTTAAAGGTATCCGAGGAGTACCGGGGAGCTGTTTTTT	36								CASSPPLKV_PRSTGELFF		:::::::::0:-5:12:::::37:-5:55:::	TLML_16_	DNA
166	CLONES_TRBTLML_16__FU5_TCR-J_Dep_TCR-V_genomic_1000_ATCCTGTA_merged_2500000.txt	866	35	0.00172431	TGCGCCAGCAGTCGCGTCTAGCGGGAGATACAATGAGCAGTTCTTC	EEEEEEEEEEEEEEEEEEEEEEEEEEEEEEEEEEEEEEEEEEEEEE	TRBV23-1*00(266.3)	TRBD2*00(50)	TRBJ2-1*00(229.3)		580|593|617|0|13||65.0	20|30|48|17|27||50.0	24|42|70|28|46||90.0												TGCGCCAGCAGTCGCGTCTAGCGGGAGATACAATGAGCAGTTCTTC	36								CASSRV*R_RYNEQFF		:::::::::0:-4:13:17:-4:-2:27:28:-4:46:::	TLML_16_	DNA
167	CLONES_TRBTLML_16__FU5_TCR-J_Dep_TCR-V_genomic_1000_ATCCTGTA_merged_2500000.txt	868	35	0.00172431	TGTGCCAGCAGTCTCTTAGCGGGAGGGAACAATGAGCAGTTCTTC	EEEEEEEEEEEEEEEEEEEEEEEEEEEEEEEEEEEEEEEEEEEEE	TRBV28*00(576)	TRBD2*00(55)	TRBJ2-1*00(220.9)		564|576|601|0|12||60.0	21|32|48|16|27||55.0	25|42|70|28|45||85.0												TGTGCCAGCAGTCTCTTAGCGGGAGGGAACAATGAGCAGTTCTTC	36								CASSLLAGGNNEQFF		:::::::::0:-5:12:16:-5:0:27:28:-5:45:::	TLML_16_	DNA
168	CLONES_TRBTLML_16__FU5_TCR-J_Dep_TCR-V_genomic_1000_ATCCTGTA_merged_2500000.txt	869	35	0.00172431	TGTGCCAGCAGCCCGGACTCCCTGGGGACAGATACGCAGTATTTT	EEEEEEEEEEEEEEEEEEEEEEEEEEEEEEEEEEEEEEEEEEEEE	TRBV7-2*00(319.5),TRBV7-8*00(279.1)	TRBD1*00(25),TRBD2*00(25)	TRBJ2-3*00(228.1)		580|592|617|0|12||60.0;567|579|604|0|12||60.0	3|8|36|19|24||25.0;2|7|48|17|22||25.0	23|41|69|27|45||90.0												TGTGCCAGCAGCCCGGACTCCCTGGGGACAGATACGCAGTATTTT	36								CASSPDSLGTDTQYF		:::::::::0:-5:12:19:9:-16:24:27:-3:45:::	TLML_16_	DNA
169	CLONES_TRBTLML_16__FU5_TCR-J_Dep_TCR-V_genomic_1000_ATCCTGTA_merged_2500000.txt	870	35	0.00172431	TGTGCCAGCAGCAAAGGGGTGGAAAAGACCGGGGAGCTGTTTTTT	EEEEEEEEEEEEEEEEEEEEEEEEEEEEEEEEEEEEEEEEEEEEE	TRBV21-1*00(832.6)		TRBJ2-2*00(160)		544|560|581|0|16||80.0		25|43|71|27|45||90.0												TGTGCCAGCAGCAAAGGGGTGGAAAAGACCGGGGAGCTGTTTTTT	36								CASSKGVEKTGELFF		:::::::::0:-1:16:::::27:-5:45:::	TLML_16_	DNA
170	CLONES_TRBTLML_16__FU5_TCR-J_Dep_TCR-V_genomic_1000_ATCCTGTA_merged_2500000.txt	881	35	0.00172431	TGTGCCTGGGCTTCCGGGACTACTAAGCAGTATTTT	EEEEEEEEEEEEEEEEEEEEEEEEEEEEEEEEEEEE	TRBV30*00(413.6)	TRBD2*00(45)	TRBJ2-3*00(189.5)		787|796|821|0|9||45.0	14|23|48|13|22||45.0	31|41|69|26|36||50.0												TGTGCCTGGGCTTCCGGGACTACTAAGCAGTATTTT	36								CAWASGTTKQYF		:::::::::0:-5:9:13:2:-9:22:26:-11:36:::	TLML_16_	DNA
171	CLONES_TRBTLML_16__FU5_TCR-J_Dep_TCR-V_genomic_1000_ATCCTGTA_merged_2500000.txt	892	34	0.00167504	TGCGCCAGCAGCCAAGATCGACAGGGAGTTATCTACAATGAGCAGTTCTTC	EEEEEEEEEEEEEEEEEEEEEEEEEEEEEEEEEEEEEEEEEEEEEEEEEEE	TRBV4-3*00(460),TRBV4-2*00(444)	TRBD1*00(35)	TRBJ2-1*00(230)		537|556|574|0|19||95.0;537|556|574|0|19|ST539C|79.0	14|21|36|19|26||35.0	23|42|70|32|51||95.0												TGCGCCAGCAGCCAAGATCGACAGGGAGTTATCTACAATGAGCAGTTCTTC	36								CASSQDRQGVIYNEQFF		:::::::::0:2:19:19:-2:-3:26:32:-3:51:::	TLML_16_	DNA
172	CLONES_TRBTLML_16__FU5_TCR-J_Dep_TCR-V_genomic_1000_ATCCTGTA_merged_2500000.txt	895	34	0.00167504	TGCGCCAGCAGCTTGTCTCGTACCAGTTACTTGGGGGAGCAGTACTTC	EEEEEEEEEEEEEEEEEEEEEEEEEEEEEEEEEEEEEEEEEEEEEEEE	TRBV5-1*00(508.4)		TRBJ2-7*00(137.3)		554|569|590|0|15||75.0		27|39|67|36|48||60.0												TGCGCCAGCAGCTTGTCTCGTACCAGTTACTTGGGGGAGCAGTACTTC	36								CASSLSRTSYLGEQYF		:::::::::0:-1:15:::::36:-7:48:::	TLML_16_	DNA
173	CLONES_TRBTLML_16__FU5_TCR-J_Dep_TCR-V_genomic_1000_ATCCTGTA_merged_2500000.txt	896	34	0.00167504	TGTGCCAGCAGTGGGACGACAGGCTTGCACAGATACGCAGTATTTT	EEEEEEEEEEEEEEEEEEEEEEEEEEEEEEEEEEEEEEEEEEEEEE	TRBV21-1*00(1109.4)	TRBD1*00(25),TRBD2*00(25)	TRBJ2-3*00(243.1)		544|555|581|0|11||55.0	12|17|36|12|17||25.0;16|21|48|12|17||25.0	17|41|69|22|46|SA20T|104.0												TGTGCCAGCAGTGGGACGACAGGCTTGCACAGATACGCAGTATTTT	36								CASSGTTG_CTDTQYF		:::::::::0:-6:11:12:0:-7:17:22:3:46:::	TLML_16_	DNA
174	CLONES_TRBTLML_16__FU5_TCR-J_Dep_TCR-V_genomic_1000_ATCCTGTA_merged_2500000.txt	899	34	0.00167504	TGTGCCAGCAGCCATTGGACCCGAAAGGATACGCAGTATTTT	EEEEEEEEEEEEEEEEEEEEEEEEEEEEEEEEEEEEEEEEEE	TRBV14*00(790.3)		TRBJ2-3*00(214)		516|530|553|0|14||70.0		26|41|69|27|42||75.0												TGTGCCAGCAGCCATTGGACCCGAAAGGATACGCAGTATTTT	36								CASSHWTRKDTQYF		:::::::::0:-3:14:::::27:-6:42:::	TLML_16_	DNA
175	CLONES_TRBTLML_16__FU5_TCR-J_Dep_TCR-V_genomic_1000_ATCCTGTA_merged_2500000.txt	908	34	0.00167504	TGCGCCAGCAGCTTCGAGGGGGACCAGCCCCAGCATTTT	EEEEEEEEEEEEEEEEEEEEEEEEEEEEEEEEEEEEEEE	TRBV5-1*00(399)	TRBD1*00(30)	TRBJ1-5*00(212.9)		554|568|590|0|14||70.0	17|23|36|16|22||30.0	27|42|70|24|39||75.0												TGCGCCAGCAGCTTCGAGGGGGACCAGCCCCAGCATTTT	36								CASSFEGDQPQHF		:::::::::0:-2:14:16:-5:-1:22:24:-7:39:::	TLML_16_	DNA
176	CLONES_TRBTLML_16__FU5_TCR-J_Dep_TCR-V_genomic_1000_ATCCTGTA_merged_2500000.txt	910	34	0.00167504	TGTGCCAGTACTCTGGGACAGGGGACGAGCAGTACTTC	EEEEEEEEEEEEEEEEEEEEEEEEEEEEEEEEEEEEEE	TRBV19*00(932.6)	TRBD1*00(50)	TRBJ2-7*00(208.6)		559|569|596|0|10||50.0	12|22|36|14|24||50.0	25|39|67|24|38||70.0												TGTGCCAGTACTCTGGGACAGGGGACGAGCAGTACTTC	36								CASTLG_GDEQYF		:::::::::0:-7:10:14:0:-2:24:24:-5:38:::	TLML_16_	DNA
177	CLONES_TRBTLML_16__FU5_TCR-J_Dep_TCR-V_genomic_1000_ATCCTGTA_merged_2500000.txt	917	34	0.00167504	TGCAGCGTTGGGGACTTTGGCTACACCTTC	EEEEEEEEEEEEEEEEEEEEEEEEEEEEEE	TRBV29-1*00(395.6)		TRBJ1-2*00(205.9)		700|710|734|0|10||50.0		23|40|68|13|30|SA26T|69.0												TGCAGCGTTGGGGACTTTGGCTACACCTTC	36								CSVGDFGYTF		:::::::::0:-4:10:::::13:-3:30:::	TLML_16_	DNA
178	CLONES_TRBTLML_16__FU5_TCR-J_Dep_TCR-V_genomic_1000_ATCCTGTA_merged_2500000.txt	924	33	0.00162578	TGTGCCAGCAGCGTAGGGACCGGGACAAGCACCTACGAGCAGTACTTC	EEEEEEEEEEEEEEEEEEEEEEEEEEEEEEEEEEEEEEEEEEEEEEEE	TRBV9*00(852.6)	TRBD1*00(40),TRBD2*00(35)	TRBJ2-7*00(229)		559|575|595|0|16||80.0	10|18|36|19|27||40.0;14|21|48|19|26||35.0	18|39|67|27|48|ST21A|89.0												TGTGCCAGCAGCGTAGGGACCGGGACAAGCACCTACGAGCAGTACTTC	36								CASSVGTGTSTYEQYF		:::::::::0:0:16:19:2:-6:27:27:2:48:::	TLML_16_	DNA
179	CLONES_TRBTLML_16__FU5_TCR-J_Dep_TCR-V_genomic_1000_ATCCTGTA_merged_2500000.txt	925	33	0.00162578	TGTGCCAGCAGCACGGGACTAGCGTTTCCTACAATGAGCAGTTCTTC	EEEEEEEEEEEEEEEEEEEEEEEEEEEEEEEEEEEEEEEEEEEEEEE	TRBV12-4*00(782),TRBV12-3*00(764.5)	TRBD2*00(55)	TRBJ2-1*00(244.5)		530|541|567|0|11||55.0;530|541|567|0|11||55.0	15|26|48|13|24||55.0	21|42|70|26|47||105.0												TGTGCCAGCAGCACGGGACTAGCGTTTCCTACAATGAGCAGTTCTTC	36								CASSTGLA_SYNEQFF		:::::::::0:-6:11:13:1:-6:24:26:-1:47:::	TLML_16_	DNA
180	CLONES_TRBTLML_16__FU5_TCR-J_Dep_TCR-V_genomic_1000_ATCCTGTA_merged_2500000.txt	930	33	0.00162578	TGCGCCAGCAGCTTGGTTGGGACAGGGGTCCACGAGCAGTACTTC	EEEEEEEEEEEEEEEEEEEEEEEEEEEEEEEEEEEEEEEEEEEEE	TRBV5-1*00(633.7)	TRBD1*00(50)	TRBJ2-7*00(208.5)		554|570|590|0|16||80.0	12|22|36|18|28||50.0	25|39|67|31|45||70.0												TGCGCCAGCAGCTTGGTTGGGACAGGGGTCCACGAGCAGTACTTC	36								CASSLVGTGVHEQYF		:::::::::0:0:16:18:0:-2:28:31:-5:45:::	TLML_16_	DNA
181	CLONES_TRBTLML_16__FU5_TCR-J_Dep_TCR-V_genomic_1000_ATCCTGTA_merged_2500000.txt	934	33	0.00162578	TGTGCCAGCAGTTACTCCGCCCGAACGAATGGCTACACCTTC	EEEEEEEEEEEEEEEEEEEEEEEEEEEEEEEEEEEEEEEEEE	TRBV6-2*00(324),TRBV6-3*00(324)	TRBD1*00(25)	TRBJ1-2*00(209)		516|533|553|0|17||85.0;516|533|553|0|17||85.0	23|28|36|17|22||25.0	26|40|68|28|42||70.0												TGTGCCAGCAGTTACTCCGCCCGAACGAATGGCTACACCTTC	36								CASSYSARTNGYTF		:::::::::0:0:17:17:-11:4:22:28:-6:42:::	TLML_16_	DNA
182	CLONES_TRBTLML_16__FU5_TCR-J_Dep_TCR-V_genomic_1000_ATCCTGTA_merged_2500000.txt	935	33	0.00162578	TGTGCCAGCAGCTTACAGGGGGCTAACTATGGCTACACCTTC	EEEEEEEEEEEEEEEEEEEEEEEEEEEEEEEEEEEEEEEEEE	TRBV27*00(310.8)	TRBD1*00(30)	TRBJ1-2*00(249.3)		556|571|593|0|15|ST567C|59.0	16|22|36|15|21||30.0	19|40|68|21|42||105.0												TGTGCCAGCAGCTTACAGGGGGCTAACTATGGCTACACCTTC	36								CASSLQGANYGYTF		:::::::::0:-2:15:15:-4:-2:21:21:1:42:::	TLML_16_	DNA
183	CLONES_TRBTLML_16__FU5_TCR-J_Dep_TCR-V_genomic_1000_ATCCTGTA_merged_2500000.txt	940	33	0.00162578	TGTGCCACCAGTGCTGCTGGGAACACTGAAGCTTTCTTT	EEEEEEEEEEEEEEEEEEEEEEEEEEEEEEEEEEEEEEE	TRBV24-1*00(1231.8)		TRBJ1-1*00(228.5)		559|572|597|0|13||65.0		21|40|68|20|39||95.0												TGTGCCACCAGTGCTGCTGGGAACACTGAAGCTTTCTTT	36								CATSAAGNTEAFF		:::::::::0:-5:13:::::20:-1:39:::	TLML_16_	DNA
184	CLONES_TRBTLML_16__FU5_TCR-J_Dep_TCR-V_genomic_1000_ATCCTGTA_merged_2500000.txt	941	33	0.00162578	TGTGCCAGTAGTCCCGGAGTAGCGGGGGAGCAGTACTTC	EEEEEEEEEEEEEEEEEEEEEEEEEEEEEEEEEEEEEEE	TRBV19*00(334.5)	TRBD2*00(39)	TRBJ2-7*00(200)		559|571|596|0|12||60.0	17|28|48|15|26|SC20G|39.0	27|39|67|27|39||60.0												TGTGCCAGTAGTCCCGGAGTAGCGGGGGAGCAGTACTTC	36								CASSPGVAGEQYF		:::::::::0:-5:12:15:-1:-4:26:27:-7:39:::	TLML_16_	DNA
185	CLONES_TRBTLML_16__FU5_TCR-J_Dep_TCR-V_genomic_1000_ATCCTGTA_merged_2500000.txt	942	33	0.00162578	TGTGCCAGCAGCCCCAGGTATACCGGGGAGCTGTTTTTT	EEEEEEEEEEEEEEEEEEEEEEEEEEEEEEEEEEEEEEE	TRBV11-2*00(200)		TRBJ2-2*00(228)		522|534|559|0|12||60.0		25|43|71|21|39||90.0												TGTGCCAGCAGCCCCAGGTATACCGGGGAGCTGTTTTTT	36								CASSPRYTGELFF		:::::::::0:-5:12:::::21:-5:39:::	TLML_16_	DNA
186	CLONES_TRBTLML_16__FU5_TCR-J_Dep_TCR-V_genomic_1000_ATCCTGTA_merged_2500000.txt	958	32	0.00157651	TGTGCCAGTAGTATTGGGGTCACAATGTCTGGGGCCAACGTCCTGACTTTC	EEEEEEEEEEEEEEEEEEEEEEEEEEEEEEEEEEEEEEEEEEEEEEEEEEE	TRBV19*00(443.9)		TRBJ2-6*00(259.5)		559|573|596|0|14||70.0		21|45|73|27|51||120.0												TGTGCCAGTAGTATTGGGGTCACAATGTCTGGGGCCAACGTCCTGACTTTC	36								CASSIGVTMSGANVLTF		:::::::::0:-3:14:::::27:-1:51:::	TLML_16_	DNA
187	CLONES_TRBTLML_16__FU5_TCR-J_Dep_TCR-V_genomic_1000_ATCCTGTA_merged_2500000.txt	962	32	0.00157651	TGTGCCAGCAGTAATTTACAGGGTTACCAAGAGACCCAGTACTTC	EEEEEEEEEEEEEEEEEEEEEEEEEEEEEEEEEEEEEEEEEEEEE	TRBV2*00(418.5)	TRBD1*00(30)	TRBJ2-5*00(209.9)		518|530|555|0|12||60.0	15|21|36|17|23||30.0	19|40|68|24|45||105.0												TGTGCCAGCAGTAATTTACAGGGTTACCAAGAGACCCAGTACTTC	36								CASSNLQGYQETQYF		:::::::::0:-5:12:17:-3:-3:23:24:1:45:::	TLML_16_	DNA
188	CLONES_TRBTLML_16__FU5_TCR-J_Dep_TCR-V_genomic_1000_ATCCTGTA_merged_2500000.txt	970	32	0.00157651	TGCAGTGCCCCTACAGGGGGGGGGGAAACACCATATATTTT	EEEEEEEEEEEEEEEEEEEEEEEEEEEEEEEEEEEEEEEEE	TRBV20-1*00(508.3)	TRBD1*00(40)	TRBJ1-3*00(214)		759|767|793|0|8||40.0	15|23|36|12|20||40.0	24|42|70|23|41||90.0												TGCAGTGCCCCTACAGGGGGGGGGGAAACACCATATATTTT	36								CSAPTGG_GNTIYF		:::::::::0:-6:8:12:-3:-1:20:23:-4:41:::	TLML_16_	DNA
189	CLONES_TRBTLML_16__FU5_TCR-J_Dep_TCR-V_genomic_1000_ATCCTGTA_merged_2500000.txt	977	31	0.00152724	TGTGCCAGCAGCCAAGACCCCGGGACTAGCGGGCTGGCACTGACAGATACGCAGTATTTT	EEEEEEEEEEEEEEEEEEEEEEEEEEEEEEEEEEEEEEEEEEEEEEEEEEEEEEEEEEEE	TRBV3-2*00(449)	TRBD2*00(75)	TRBJ2-3*00(229.5)		543|560|580|0|17||85.0	13|28|48|18|33||75.0	23|41|69|42|60||90.0												TGTGCCAGCAGCCAAGACCCCGGGACTAGCGGGCTGGCACTGACAGATACGCAGTATTTT	36								CASSQDPGTSGLALTDTQYF		:::::::::0:0:17:18:3:-4:33:42:-3:60:::	TLML_16_	DNA
190	CLONES_TRBTLML_16__FU5_TCR-J_Dep_TCR-V_genomic_1000_ATCCTGTA_merged_2500000.txt	984	31	0.00152724	TGCGCCAGCAGCCCTGGGACAGGGCTCAATCAGCCCCAGCATTTT	EEEEEEEEEEEEEEEEEEEEEEEEEEEEEEEEEEEEEEEEEEEEE	TRBV5-1*00(310)	TRBD1*00(45)	TRBJ1-5*00(234.5)		554|566|590|0|12||60.0	12|21|36|15|24||45.0	23|42|70|26|45||95.0												TGCGCCAGCAGCCCTGGGACAGGGCTCAATCAGCCCCAGCATTTT	36								CASSPGTGLNQPQHF		:::::::::0:-4:12:15:0:-3:24:26:-3:45:::	TLML_16_	DNA
191	CLONES_TRBTLML_16__FU5_TCR-J_Dep_TCR-V_genomic_1000_ATCCTGTA_merged_2500000.txt	986	31	0.00152724	TGTGCCAGCAGTTTAACAGGGGAAACCTACGAGCAGTACTTC	EEEEEEEEEEEEEEEEEEEEEEEEEEEEEEEEEEEEEEEEEE	TRBV28*00(856.1)	TRBD1*00(35)	TRBJ2-7*00(225)		564|579|601|0|15||75.0	15|22|36|15|22||35.0	22|39|67|25|42||85.0												TGTGCCAGCAGTTTAACAGGGGAAACCTACGAGCAGTACTTC	36								CASSLTGETYEQYF		:::::::::0:-2:15:15:-3:-2:22:25:-2:42:::	TLML_16_	DNA
192	CLONES_TRBTLML_16__FU5_TCR-J_Dep_TCR-V_genomic_1000_ATCCTGTA_merged_2500000.txt	991	31	0.00152724	TGTGCCAGCAGCTTAAAGGGGAACACTGAAGCTTTCTTT	EEEEEEEEEEEEEEEEEEEEEEEEEEEEEEEEEEEEEEE	TRBV7-9*00(434.5)		TRBJ1-1*00(239.7)		556|571|593|0|15||75.0		21|40|68|20|39||95.0												TGTGCCAGCAGCTTAAAGGGGAACACTGAAGCTTTCTTT	36								CASSLKGNTEAFF		:::::::::0:-2:15:::::20:-1:39:::	TLML_16_	DNA
193	CLONES_TRBTLML_16__FU5_TCR-J_Dep_TCR-V_genomic_1000_ATCCTGTA_merged_2500000.txt	993	31	0.00152724	TGCGCCAGCAGCCTCGGACAGGGCACTGAAGCTTTCTTT	EEEEEEEEEEEEEEEEEEEEEEEEEEEEEEEEEEEEEEE	TRBV4-1*00(740)	TRBD1*00(40)	TRBJ1-1*00(219.5)		537|550|574|0|13||65.0	13|21|36|15|23||40.0	24|40|68|23|39||80.0												TGCGCCAGCAGCCTCGGACAGGGCACTGAAGCTTTCTTT	36								CASSLGQGTEAFF		:::::::::0:-4:13:15:-1:-3:23:23:-4:39:::	TLML_16_	DNA
194	CLONES_TRBTLML_16__FU5_TCR-J_Dep_TCR-V_genomic_1000_ATCCTGTA_merged_2500000.txt	1003	31	0.00152724	TGTGCCAGCACAGCCCCGGGCGGCGTACTTC	EEEEEEEEEEEEEEEEEEEEEEEEEEEEEEE	TRBV21-1*00(220)	TRBD1*00(30),TRBD2*00(30)	TRBJ2-5*00(175)		544|554|581|0|10||50.0	9|15|36|14|20||30.0;13|19|48|14|20||30.0	33|40|68|24|31||35.0												TGTGCCAGCACAGCCCCGGGCGGCGTACTTC	36								CASTA_RAAYF		:::::::::0:-7:10:14:3:-9:20:24:-13:31:::	TLML_16_	DNA
195	CLONES_TRBTLML_16__FU5_TCR-J_Dep_TCR-V_genomic_1000_ATCCTGTA_merged_2500000.txt	1005	30	0.00147798	TGTGCCAGCAGTGACCGAATTACCGGGACAGGGGTCGGAGACCCAGTACTTC	EEEEEEEEEEEEEEEEEEEEEEEEEEEEEEEEEEEEEEEEEEEEEEEEEEEE	TRBV6-1*00(534.4)	TRBD1*00(60)	TRBJ2-5*00(214.4)		516|530|553|0|14||70.0	10|22|36|22|34||60.0	25|40|68|37|52||75.0												TGTGCCAGCAGTGACCGAATTACCGGGACAGGGGTCGGAGACCCAGTACTTC	36								CASSDRITG_QGSETQYF		:::::::::0:-3:14:22:2:-2:34:37:-5:52:::	TLML_16_	DNA
196	CLONES_TRBTLML_16__FU5_TCR-J_Dep_TCR-V_genomic_1000_ATCCTGTA_merged_2500000.txt	1006	30	0.00147798	TGTGCCAGCGAATCCTCGGGACTAGCGGGGGAAGAGACCCAGTACTTC	EEEEEEEEEEEEEEEEEEEEEEEEEEEEEEEEEEEEEEEEEEEEEEEE	TRBV2*00(453.3)	TRBD2*00(65)	TRBJ2-5*00(221.7)		518|527|555|0|9||45.0	15|28|48|16|29||65.0	23|40|68|31|48||85.0												TGTGCCAGCGAATCCTCGGGACTAGCGGGGGAAGAGACCCAGTACTTC	36								CASESSGLAGEETQYF		:::::::::0:-8:9:16:1:-4:29:31:-3:48:::	TLML_16_	DNA
197	CLONES_TRBTLML_16__FU5_TCR-J_Dep_TCR-V_genomic_1000_ATCCTGTA_merged_2500000.txt	1012	30	0.00147798	TGTGCCAGCGGCCGGCGGGCTAGCTCTGGAAACACCATATATTTT	EEEEEEEEEEEEEEEEEEEEEEEEEEEEEEEEEEEEEEEEEEEEE	TRBV2*00(858.9)	TRBD2*00(25)	TRBJ1-3*00(258.9)		518|527|555|0|9||45.0	23|28|48|14|19||25.0	18|42|70|21|45||120.0												TGTGCCAGCGGCCGGCGGGCTAGCTCTGGAAACACCATATATTTT	36								CASGRRASSGNTIYF		:::::::::0:-8:9:14:-7:-4:19:21:2:45:::	TLML_16_	DNA
198	CLONES_TRBTLML_16__FU5_TCR-J_Dep_TCR-V_genomic_1000_ATCCTGTA_merged_2500000.txt	1016	30	0.00147798	TGTGCCAGCAGCAGGGACGGCCCCTCCTACGAGCAGTACTTC	EEEEEEEEEEEEEEEEEEEEEEEEEEEEEEEEEEEEEEEEEE	TRBV11-2*00(702.7)	TRBD2*00(34)	TRBJ2-7*00(235)		522|534|559|0|12||60.0	25|35|48|13|23|SG29C|34.0	20|39|67|23|42||95.0												TGTGCCAGCAGCAGGGACGGCCCCTCCTACGAGCAGTACTTC	36								CASSRDGPSYEQYF		:::::::::0:-5:12:13:-9:3:23:23:0:42:::	TLML_16_	DNA
199	CLONES_TRBTLML_16__FU5_TCR-J_Dep_TCR-V_genomic_1000_ATCCTGTA_merged_2500000.txt	1022	30	0.00147798	TGTGCCAGCAGTGACTTAATCCCCTACGAGCAGTACTTC	EEEEEEEEEEEEEEEEEEEEEEEEEEEEEEEEEEEEEEE	TRBV6-1*00(1072.1)		TRBJ2-7*00(225)		516|530|553|0|14||70.0		22|39|67|22|39||85.0												TGTGCCAGCAGTGACTTAATCCCCTACGAGCAGTACTTC	36								CASSDLIPYEQYF		:::::::::0:-3:14:::::22:-2:39:::	TLML_16_	DNA
200	CLONES_TRBTLML_16__FU5_TCR-J_Dep_TCR-V_genomic_1000_ATCCTGTA_merged_2500000.txt	1023	30	0.00147798	TGTGCCAGCAGTAAGGGGAGGTACTACGAGCAGTACTTC	EEEEEEEEEEEEEEEEEEEEEEEEEEEEEEEEEEEEEEE	TRBV6-5*00(449.4)		TRBJ2-7*00(221.9)		519|531|556|0|12||60.0		16|39|67|16|39|SC20GSC22A|83.0												TGTGCCAGCAGTAAGGGGAGGTACTACGAGCAGTACTTC	36								CASSKGRYYEQYF		:::::::::0:-5:12:::::16:4:39:::	TLML_16_	DNA
201	CLONES_TRBTLML_16__FU5_TCR-J_Dep_TCR-V_genomic_1000_ATCCTGTA_merged_2500000.txt	1034	29	0.00142871	TGCGCCAGCAGTCAATCTCGGACGGACCAGCATGGCACTGAAGCTTTCTTT	EEEEEEEEEEEEEEEEEEEEEEEEEEEEEEEEEEEEEEEEEEEEEEEEEEE	TRBV23-1*00(354.4)		TRBJ1-1*00(219.4)		580|597|617|0|17||85.0		24|40|68|35|51||80.0												TGCGCCAGCAGTCAATCTCGGACGGACCAGCATGGCACTGAAGCTTTCTTT	36								CASSQSRTDQHGTEAFF		:::::::::0:0:17:::::35:-4:51:::	TLML_16_	DNA
202	CLONES_TRBTLML_16__FU5_TCR-J_Dep_TCR-V_genomic_1000_ATCCTGTA_merged_2500000.txt	1039	29	0.00142871	TGTGCCAGCAGCCGGGACAGGTCACAGGAAAAACTGTTTTTT	EEEEEEEEEEEEEEEEEEEEEEEEEEEEEEEEEEEEEEEEEE	TRBV5-4*00(739.4)	TRBD1*00(45)	TRBJ1-4*00(214.4)		549|561|585|0|12||60.0	11|20|36|12|21||45.0	28|43|71|27|42||75.0												TGTGCCAGCAGCCGGGACAGGTCACAGGAAAAACTGTTTTTT	36								CASSRDRSQEKLFF		:::::::::0:-4:12:12:1:-4:21:27:-8:42:::	TLML_16_	DNA
203	CLONES_TRBTLML_16__FU5_TCR-J_Dep_TCR-V_genomic_1000_ATCCTGTA_merged_2500000.txt	1041	29	0.00142871	TGCGCCAGCAGCTGGGGACAGGGGGGTGAAAAACTGTTTTTT	EEEEEEEEEEEEEEEEEEEEEEEEEEEEEEEEEEEEEEEEEE	TRBV5-1*00(190)	TRBD1*00(55)	TRBJ1-4*00(220)		554|567|590|0|13||65.0	12|23|36|14|25||55.0	27|43|71|26|42||80.0												TGCGCCAGCAGCTGGGGACAGGGGGGTGAAAAACTGTTTTTT	36								CASSWGQGGEKLFF		:::::::::0:-3:13:14:0:-1:25:26:-7:42:::	TLML_16_	DNA
204	CLONES_TRBTLML_16__FU5_TCR-J_Dep_TCR-V_genomic_1000_ATCCTGTA_merged_2500000.txt	1065	28	0.00137945	TGTGCCAGCAGTGCCCTAGCGGGACGCAAGCAAGAGACCCAGTACTTC	EEEEEEEEEEEEEEEEEEEEEEEEEEEEEEEEEEEEEEEEEEEEEEEE	TRBV6-5*00(988.3)	TRBD2*00(45)	TRBJ2-5*00(230)		519|531|556|0|12||60.0	20|29|48|15|24||45.0	22|40|68|30|48||90.0												TGTGCCAGCAGTGCCCTAGCGGGACGCAAGCAAGAGACCCAGTACTTC	36								CASSALAGRKQETQYF		:::::::::0:-5:12:15:-4:-3:24:30:-2:48:::	TLML_16_	DNA
205	CLONES_TRBTLML_16__FU5_TCR-J_Dep_TCR-V_genomic_1000_ATCCTGTA_merged_2500000.txt	1067	28	0.00137945	TGTGCCAGCAGTTCAAAGGGGGCGGGCAAAAGAGACCCAGTACTTC	EEEEEEEEEEEEEEEEEEEEEEEEEEEEEEEEEEEEEEEEEEEEEE	TRBV27*00(299.3)	TRBD1*00(40)	TRBJ2-5*00(224.3)		556|569|593|0|13||65.0	17|25|36|16|24||40.0	23|40|68|29|46||85.0												TGTGCCAGCAGTTCAAAGGGGGCGGGCAAAAGAGACCCAGTACTTC	36								CASSSKGA_AKETQYF		:::::::::0:-4:13:16:-5:1:24:29:-3:46:::	TLML_16_	DNA
206	CLONES_TRBTLML_16__FU5_TCR-J_Dep_TCR-V_genomic_1000_ATCCTGTA_merged_2500000.txt	1069	28	0.00137945	TGTGCCAGCAGCTTAGCGGCCAGAGTGAACACTGAAGCTTTCTTT	EEEEEEEEEEEEEEEEEEEEEEEEEEEEEEEEEEEEEEEEEEEEE	TRBV7-8*00(694.4)		TRBJ1-1*00(238.9)		567|585|604|0|18||90.0		20|40|68|25|45||100.0												TGTGCCAGCAGCTTAGCGGCCAGAGTGAACACTGAAGCTTTCTTT	36								CASSLAARVNTEAFF		:::::::::0:1:18:::::25:0:45:::	TLML_16_	DNA
207	CLONES_TRBTLML_16__FU5_TCR-J_Dep_TCR-V_genomic_1000_ATCCTGTA_merged_2500000.txt	1071	28	0.00137945	TGTGCCAGCAGCGCGACCGGGACACAAGAGACCCAGTAATTC	EEEEEEEEEEEEEEEEEEEEEEEEEEEEEEEEEEEEEEEEEE	TRBV5-5*00(529.4),TRBV5-6*00(481.4)	TRBD1*00(40),TRBD2*00(35)	TRBJ2-5*00(213.4)		549|561|585|0|12||60.0;550|562|586|0|12||60.0	10|18|36|16|24||40.0;14|21|48|16|23||35.0	22|40|68|24|42|SC36A|74.0												TGTGCCAGCAGCGCGACCGGGACACAAGAGACCCAGTAATTC	36								CASSATGTQETQ*F		:::::::::0:-4:12:16:2:-6:24:24:-2:42:::	TLML_16_	DNA
208	CLONES_TRBTLML_16__FU5_TCR-J_Dep_TCR-V_genomic_1000_ATCCTGTA_merged_2500000.txt	1084	27	0.00133018	TGTGCCAGCAGTGGCATACAGGGGACTGGCAGCAATCAGCCCCAGCATTTT	EEEEEEEEEEEEEEEEEEEEEEEEEEEEEEEEEEEEEEEEEEEEEEEEEEE	TRBV12-4*00(1176.4)	TRBD1*00(35),TRBD2*00(30)	TRBJ1-5*00(225)		530|542|567|0|12||60.0	15|22|36|17|24||35.0;16|22|48|21|27||30.0	21|42|70|30|51||105.0												TGTGCCAGCAGTGGCATACAGGGGACTGGCAGCAATCAGCCCCAGCATTTT	36								CASSGIQGTGSNQPQHF		:::::::::0:-5:12:17:-3:-2:24:30:-1:51:::	TLML_16_	DNA
209	CLONES_TRBTLML_16__FU5_TCR-J_Dep_TCR-V_genomic_1000_ATCCTGTA_merged_2500000.txt	1086	27	0.00133018	TGTGCCAGCAGCCAAGATACCAGCGGGAGGGCACCGGGGAGCTGTTTTTT	EEEEEEEEEEEEEEEEEEEEEEEEEEEEEEEEEEEEEEEEEEEEEEEEEE	TRBV3-1*00(895)	TRBD2*00(50)	TRBJ2-2*00(235)		543|561|580|0|18||90.0	22|32|48|21|31||50.0	24|43|71|31|50||95.0												TGTGCCAGCAGCCAAGATACCAGCGGGAGGGCACCGGGGAGCTGTTTTTT	36								CASSQDTS_EGTGELFF		:::::::::0:1:18:21:-6:0:31:31:-4:50:::	TLML_16_	DNA
210	CLONES_TRBTLML_16__FU5_TCR-J_Dep_TCR-V_genomic_1000_ATCCTGTA_merged_2500000.txt	1091	27	0.00133018	TGTGCCAGCAGTTATTGGCGGGAGTCTGGAGATACGCAGTATTTT	EEEEEEEEEEEEEEEEEEEEEEEEEEEEEEEEEEEEEEEEEEEEE	TRBV6-2*00(90.8),TRBV6-3*00(90.8),TRBV6-1*00(86.2)	TRBD2*00(35)	TRBJ2-3*00(220)		516|530|553|0|14||70.0;516|530|553|0|14||70.0;516|528|553|0|12||60.0	23|30|48|17|24||35.0	25|41|69|29|45||80.0												TGTGCCAGCAGTTATTGGCGGGAGTCTGGAGATACGCAGTATTTT	36								CASSYWRESGDTQYF		:::::::::0:-3:14:17:-7:-2:24:29:-5:45:::	TLML_16_	DNA
211	CLONES_TRBTLML_16__FU5_TCR-J_Dep_TCR-V_genomic_1000_ATCCTGTA_merged_2500000.txt	1098	27	0.00133018	TGCAGTGCGAGTGACAGGGATAGCAATCAGCCCCAGCATTTT	EEEEEEEEEEEEEEEEEEEEEEEEEEEEEEEEEEEEEEEEEE	TRBV20-1*00(454.4)	TRBD1*00(35)	TRBJ1-5*00(241.2)		759|767|793|0|8||40.0	14|21|36|12|19||35.0	19|42|70|19|42||115.0												TGCAGTGCGAGTGACAGGGATAGCAATCAGCCCCAGCATTTT	36								CSASDRDSNQPQHF		:::::::::0:-6:8:12:-2:-3:19:19:1:42:::	TLML_16_	DNA
212	CLONES_TRBTLML_16__FU5_TCR-J_Dep_TCR-V_genomic_1000_ATCCTGTA_merged_2500000.txt	1103	27	0.00133018	TGTGCCTGGAGAGGACTGGGCGCCTACGAGCAGTACTTC	EEEEEEEEEEEEEEEEEEEEEEEEEEEEEEEEEEEEEEE	TRBV30*00(631.4)	TRBD1*00(25),TRBD2*00(25)	TRBJ2-7*00(222)		787|798|821|0|11||55.0	20|25|36|17|22||25.0;17|22|48|12|17||25.0	22|39|67|22|39||85.0												TGTGCCTGGAGAGGACTGGGCGCCTACGAGCAGTACTTC	36								CAWRGLGAYEQYF		:::::::::0:-3:11:17:-8:1:22:22:-2:39:::	TLML_16_	DNA
213	CLONES_TRBTLML_16__FU5_TCR-J_Dep_TCR-V_genomic_1000_ATCCTGTA_merged_2500000.txt	1105	27	0.00133018	TGTGCCAGCAGCTTTGGGGGCTACAATGAGCAGTTCTTC	EEEEEEEEEEEEEEEEEEEEEEEEEEEEEEEEEEEEEEE	TRBV7-9*00(1198)	TRBD1*00(25)	TRBJ2-1*00(235)		556|570|593|0|14||70.0	18|23|36|15|20||25.0	23|42|70|20|39||95.0												TGTGCCAGCAGCTTTGGGGGCTACAATGAGCAGTTCTTC	36								CASSFGGYNEQFF		:::::::::0:-3:14:15:-6:-1:20:20:-3:39:::	TLML_16_	DNA
214	CLONES_TRBTLML_16__FU5_TCR-J_Dep_TCR-V_genomic_1000_ATCCTGTA_merged_2500000.txt	1113	27	0.00133018	TGTGCCAGCAGTTTAGGGTTTCGGAAGTACTTC	EEEEEEEEEEEEEEEEEEEEEEEEEEEEEEEEE	TRBV12-3*00(440),TRBV12-4*00(440)		TRBJ2-5*00(179.4)		530|546|567|0|16||80.0;530|546|567|0|16||80.0		32|40|68|25|33||40.0												TGTGCCAGCAGTTTAGGGTTTCGGAAGTACTTC	36								CASSLGFRKYF		:::::::::0:-1:16:::::25:-12:33:::	TLML_16_	DNA
215	CLONES_TRBTLML_16__FU5_TCR-J_Dep_TCR-V_genomic_1000_ATCCTGTA_merged_2500000.txt	1117	26	0.00128091	TGCAGTGCTAGAGTATTCTTTATTGGCGGGGCACAATGAAAAACTGTTTTTT	EEEEEEEEEEEEEEEEEEEEEEEEEEEEEEEEEEEEEEEEEEEEEEEEEEEE	TRBV20-1*00(330)	TRBD1*00(25),TRBD2*00(25)	TRBJ1-4*00(230)		759|772|793|0|13||65.0	19|24|36|27|32||25.0;23|28|48|25|30||25.0	25|43|71|34|52||90.0												TGCAGTGCTAGAGTATTCTTTATTGGCGGGGCACAATGAAAAACTGTTTTTT	36								CSARVFFIG_GHNEKLFF		:::::::::0:-1:13:27:-7:0:32:34:-5:52:::	TLML_16_	DNA
216	CLONES_TRBTLML_16__FU5_TCR-J_Dep_TCR-V_genomic_1000_ATCCTGTA_merged_2500000.txt	1121	26	0.00128091	TGTGCCAGCAGCTTGGGAGGGGGGAGCTCCTACAATGAGCAGTTCTTC	EEEEEEEEEEEEEEEEEEEEEEEEEEEEEEEEEEEEEEEEEEEEEEEE	TRBV5-4*00(269.3),TRBV5-8*00(253.3)	TRBD1*00(25),TRBD2*00(25)	TRBJ2-1*00(268.7)		549|565|585|0|16||80.0;551|567|587|0|16||80.0	17|22|36|17|22||25.0;27|32|48|16|21||25.0	16|42|70|22|48||130.0												TGTGCCAGCAGCTTGGGAGGGGGGAGCTCCTACAATGAGCAGTTCTTC	36								CASSLGGGSSYNEQFF		:::::::::0:0:16:17:-5:-2:22:22:4:48:::	TLML_16_	DNA
217	CLONES_TRBTLML_16__FU5_TCR-J_Dep_TCR-V_genomic_1000_ATCCTGTA_merged_2500000.txt	1135	26	0.00128091	TGTGCCAGCAGCTTAGGAATCCAAGAGACCCAGTACTTC	EEEEEEEEEEEEEEEEEEEEEEEEEEEEEEEEEEEEEEE	TRBV7-7*00(623.2),TRBV7-6*00(575.2)		TRBJ2-5*00(110)		585|601|622|0|16||80.0;576|592|613|0|16||80.0		21|40|68|20|39||95.0												TGTGCCAGCAGCTTAGGAATCCAAGAGACCCAGTACTTC	36								CASSLGIQETQYF		:::::::::0:-1:16:::::20:-1:39:::	TLML_16_	DNA
218	CLONES_TRBTLML_16__FU5_TCR-J_Dep_TCR-V_genomic_1000_ATCCTGTA_merged_2500000.txt	1142	26	0.00128091	TGTGCCAGTAGTATCCAAGAGACCCAGTACTTC	EEEEEEEEEEEEEEEEEEEEEEEEEEEEEEEEE	TRBV19*00(509)		TRBJ2-5*00(235)		559|573|596|0|14||70.0		21|40|68|14|33||95.0												TGTGCCAGTAGTATCCAAGAGACCCAGTACTTC	36								CASSIQETQYF		:::::::::0:-3:14:::::14:-1:33:::	TLML_16_	DNA
219	CLONES_TRBTLML_16__FU5_TCR-J_Dep_TCR-V_genomic_1000_ATCCTGTA_merged_2500000.txt	1147	25	0.00123165	TGCGCCAGCAGCTTGGTACGCTGGTCGGCGTTTCCTACGAGCAGTACTTC	EEEEEEEEEEEEEEEEEEEEEEEEEEEEEEEEEEEEEEEEEEEEEEEEEE	TRBV5-1*00(254.4)		TRBJ2-7*00(227.4)		554|570|590|0|16||80.0		21|39|67|32|50||90.0												TGCGCCAGCAGCTTGGTACGCTGGTCGGCGTTTCCTACGAGCAGTACTTC	36								CASSLVRW_GVSYEQYF		:::::::::0:0:16:::::32:-1:50:::	TLML_16_	DNA
220	CLONES_TRBTLML_16__FU5_TCR-J_Dep_TCR-V_genomic_1000_ATCCTGTA_merged_2500000.txt	1159	25	0.00123165	TGTGCCAGCAGTCGGACGACAGGAGGCGATGGCTACACCTTC	EEEEEEEEEEEEEEEEEEEEEEEEEEEEEEEEEEEEEEEEEE	TRBV12-3*00(187),TRBV12-4*00(187)	TRBD1*00(39)	TRBJ1-2*00(210)		530|542|567|0|12||60.0;530|542|567|0|12||60.0	14|25|36|17|28|SG20A|39.0	26|40|68|28|42||70.0												TGTGCCAGCAGTCGGACGACAGGAGGCGATGGCTACACCTTC	36								CASSRTTGGDGYTF		:::::::::0:-5:12:17:-2:1:28:28:-6:42:::	TLML_16_	DNA
221	CLONES_TRBTLML_16__FU5_TCR-J_Dep_TCR-V_genomic_1000_ATCCTGTA_merged_2500000.txt	1160	25	0.00123165	TGTGCCAGCAGCTTAGACCCGAGCTCCTATGGCTACACCTTC	EEEEEEEEEEEEEEEEEEEEEEEEEEEEEEEEEEEEEEEEEE	TRBV7-9*00(335)		TRBJ1-2*00(220)		556|572|593|0|16||80.0		24|40|68|26|42||80.0												TGTGCCAGCAGCTTAGACCCGAGCTCCTATGGCTACACCTTC	36								CASSLDPSSYGYTF		:::::::::0:-1:16:::::26:-4:42:::	TLML_16_	DNA
222	CLONES_TRBTLML_16__FU5_TCR-J_Dep_TCR-V_genomic_1000_ATCCTGTA_merged_2500000.txt	1168	25	0.00123165	TGTGCCAGCAACCTAGCGTCTGGCGGGGAGCTGTTTTTT	EEEEEEEEEEEEEEEEEEEEEEEEEEEEEEEEEEEEEEE	TRBV6-5*00(440)	TRBD2*00(30)	TRBJ2-2*00(220)		519|529|556|0|10||50.0	20|26|48|12|18||30.0	27|43|71|23|39||80.0												TGTGCCAGCAACCTAGCGTCTGGCGGGGAGCTGTTTTTT	36								CASNLASGGELFF		:::::::::0:-7:10:12:-4:-6:18:23:-7:39:::	TLML_16_	DNA
223	CLONES_TRBTLML_16__FU5_TCR-J_Dep_TCR-V_genomic_1000_ATCCTGTA_merged_2500000.txt	1180	24	0.00118238	TGCGCCAGCAGCCAACGCTCATCCGGGACAGGGGCTTATAGCAATCAGCCCCAGCATTTT	EEEEEEEEEEEEEEEEEEEEEEEEEEEEEEEEEEEEEEEEEEEEEEEEEEEEEEEEEEEE	TRBV4-1*00(923.2)	TRBD1*00(60)	TRBJ1-5*00(259.3)		537|552|574|0|15||75.0	10|22|36|22|34||60.0	18|42|70|36|60||120.0												TGCGCCAGCAGCCAACGCTCATCCGGGACAGGGGCTTATAGCAATCAGCCCCAGCATTTT	36								CASSQRSSGTGAYSNQPQHF		:::::::::0:-2:15:22:2:-2:34:36:2:60:::	TLML_16_	DNA
224	CLONES_TRBTLML_16__FU5_TCR-J_Dep_TCR-V_genomic_1000_ATCCTGTA_merged_2500000.txt	1181	24	0.00118238	TGTGCCAGTAGTCCCCCAGCACGGGACTAGTAACTGTAGCGGGAGAGACCCAGTACTTC	EEEEEEEEEEEEEEEEEEEEEEEEEEEEEEEEEEEEEEEEEEEEEEEEEEEEEEEEEEE	TRBV19*00(777.3)	TRBD2*00(45)	TRBJ2-5*00(169.3)		559|571|596|0|12||60.0	15|24|48|21|30||45.0	24|40|68|43|59||80.0												TGTGCCAGTAGTCCCCCAGCACGGGACTAGTAACTGTAGCGGGAGAGACCCAGTACTTC	36								CASSPPARD*_TVAGETQYF		:::::::::0:-5:12:21:1:-8:30:43:-4:59:::	TLML_16_	DNA
225	CLONES_TRBTLML_16__FU5_TCR-J_Dep_TCR-V_genomic_1000_ATCCTGTA_merged_2500000.txt	1183	24	0.00118238	TGTGCCAGCAGCTTAATGGCACCCGGGGGAAGCAATCAGCCCCAGCATTTT	EEEEEEEEEEEEEEEEEEEEEEEEEEEEEEEEEEEEEEEEEEEEEEEEEEE	TRBV7-6*00(1150.7)	TRBD1*00(30),TRBD2*00(30)	TRBJ1-5*00(244.3)		576|591|613|0|15||75.0	9|15|36|21|27||30.0;13|19|48|21|27||30.0	21|42|70|30|51||105.0												TGTGCCAGCAGCTTAATGGCACCCGGGGGAAGCAATCAGCCCCAGCATTTT	36								CASSLMAPGGSNQPQHF		:::::::::0:-2:15:21:3:-9:27:30:-1:51:::	TLML_16_	DNA
226	CLONES_TRBTLML_16__FU5_TCR-J_Dep_TCR-V_genomic_1000_ATCCTGTA_merged_2500000.txt	1186	24	0.00118238	TGTGCCAGCACCACCCCCGGGACAGAACCTAACTATGGCTACACCTTC	EEEEEEEEEEEEEEEEEEEEEEEEEEEEEEEEEEEEEEEEEEEEEEEE	TRBV5-6*00(599.3)	TRBD1*00(50)	TRBJ1-2*00(210)		550|560|586|0|10||50.0	9|19|36|15|25||50.0	20|40|68|28|48||100.0												TGTGCCAGCACCACCCCCGGGACAGAACCTAACTATGGCTACACCTTC	36								CASTTPGTEPNYGYTF		:::::::::0:-6:10:15:3:-5:25:28:0:48:::	TLML_16_	DNA
227	CLONES_TRBTLML_16__FU5_TCR-J_Dep_TCR-V_genomic_1000_ATCCTGTA_merged_2500000.txt	1187	24	0.00118238	TGTGCCAGCAGCGTTAGCGGGAGAGGAGGTGGAGAGACCCAGTACTTC	EEEEEEEEEEEEEEEEEEEEEEEEEEEEEEEEEEEEEEEEEEEEEEEE	TRBV5-6*00(647.8)	TRBD2*00(45)	TRBJ2-5*00(218.5)		550|562|586|0|12||60.0	21|30|48|14|23||45.0	24|40|68|32|48||80.0												TGTGCCAGCAGCGTTAGCGGGAGAGGAGGTGGAGAGACCCAGTACTTC	36								CASSVSGRGGGETQYF		:::::::::0:-4:12:14:-5:-2:23:32:-4:48:::	TLML_16_	DNA
228	CLONES_TRBTLML_16__FU5_TCR-J_Dep_TCR-V_genomic_1000_ATCCTGTA_merged_2500000.txt	1193	24	0.00118238	TGCGCCAGCAGCGTAGGGGGGAACTCCTACAATGAGCAGTTCTTC	EEEEEEEEEEEEEEEEEEEEEEEEEEEEEEEEEEEEEEEEEEEEE	TRBV5-1*00(1242.3)	TRBD1*00(25)	TRBJ2-1*00(189)		554|566|590|0|12||60.0	17|22|36|14|19||25.0	16|42|70|19|45|SG19A|114.0												TGCGCCAGCAGCGTAGGGGGGAACTCCTACAATGAGCAGTTCTTC	36								CASSVGGNSYNEQFF		:::::::::0:-4:12:14:-5:-2:19:19:4:45:::	TLML_16_	DNA
229	CLONES_TRBTLML_16__FU5_TCR-J_Dep_TCR-V_genomic_1000_ATCCTGTA_merged_2500000.txt	1197	24	0.00118238	TGTGCCAGCAGCCGGGGGCGGTGAGCAATCAGCCCCAGCATTTT	EEEEEEEEEEEEEEEEEEEEEEEEEEEEEEEEEEEEEEEEEEEE	TRBV7-2*00(726.9)	TRBD1*00(35)	TRBJ1-5*00(243.6)		580|592|617|0|12||60.0	18|25|36|13|20||35.0	21|42|70|23|44||105.0												TGTGCCAGCAGCCGGGGGCGGTGAGCAATCAGCCCCAGCATTTT	36								CASSRGR_SNQPQHF		:::::::::0:-5:12:13:-6:1:20:23:-1:44:::	TLML_16_	DNA
230	CLONES_TRBTLML_16__FU5_TCR-J_Dep_TCR-V_genomic_1000_ATCCTGTA_merged_2500000.txt	1211	24	0.00118238	TGCAGTGCTAGAGCCCAGATCTACAATGAGCAGTTCTTC	EEEEEEEEEEEEEEEEEEEEEEEEEEEEEEEEEEEEEEE	TRBV20-1*00(335)		TRBJ2-1*00(232.3)		759|772|793|0|13||65.0		23|42|70|20|39||95.0												TGCAGTGCTAGAGCCCAGATCTACAATGAGCAGTTCTTC	36								CSARAQIYNEQFF		:::::::::0:-1:13:::::20:-3:39:::	TLML_16_	DNA
231	CLONES_TRBTLML_16__FU5_TCR-J_Dep_TCR-V_genomic_1000_ATCCTGTA_merged_2500000.txt	1219	24	0.00118238	TGCAGTGCTAAGCGGGAGTGGGAGACCCAGTACTTC	EEEEEEEEEEEEEEEEEEEEEEEEEEEEEEEEEEEE	TRBV20-1*00(179.3)	TRBD2*00(40)	TRBJ2-5*00(214.3)		759|769|793|0|10||50.0	22|30|48|10|18||40.0	25|40|68|21|36||75.0												TGCAGTGCTAAGCGGGAGTGGGAGACCCAGTACTTC	36								CSAKREWETQYF		:::::::::0:-4:10:10:-6:-2:18:21:-5:36:::	TLML_16_	DNA
232	CLONES_TRBTLML_16__FU5_TCR-J_Dep_TCR-V_genomic_1000_ATCCTGTA_merged_2500000.txt	1229	23	0.00113312	TGTGCCAGCAGCAAACCCGACTAGCGCCGGTCCTACAATGAGCAGTTCTTC	EEEEEEEEEEEEEEEEEEEEEEEEEEEEEEEEEEEEEEEEEEEEEEEEEEE	TRBV21-1*00(245)	TRBD2*00(40)	TRBJ2-1*00(244.3)		544|559|581|0|15||75.0	18|26|48|18|26||40.0	21|42|70|30|51||105.0												TGTGCCAGCAGCAAACCCGACTAGCGCCGGTCCTACAATGAGCAGTTCTTC	36								CASSKPD*RRSYNEQFF		:::::::::0:-2:15:18:-2:-6:26:30:-1:51:::	TLML_16_	DNA
233	CLONES_TRBTLML_16__FU5_TCR-J_Dep_TCR-V_genomic_1000_ATCCTGTA_merged_2500000.txt	1235	23	0.00113312	TGTGCCAGTAGTTTGAGGAGGACAGCCTACAATCAGCCCCAGCATTTT	EEEEEEEEEEEEEEEEEEEEEEEEEEEEEEEEEEEEEEEEEEEEEEEE	TRBV19*00(587.2)	TRBD1*00(30)	TRBJ1-5*00(235)		559|571|596|0|12||60.0	13|19|36|19|25||30.0	23|42|70|29|48||95.0												TGTGCCAGTAGTTTGAGGAGGACAGCCTACAATCAGCCCCAGCATTTT	36								CASSLRRTAYNQPQHF		:::::::::0:-5:12:19:-1:-5:25:29:-3:48:::	TLML_16_	DNA
234	CLONES_TRBTLML_16__FU5_TCR-J_Dep_TCR-V_genomic_1000_ATCCTGTA_merged_2500000.txt	1246	23	0.00113312	TGCGCCAGCAGCCAACAGGGTATGGGGCCTGAAGCTTTCTTT	EEEEEEEEEEEEEEEEEEEEEEEEEEEEEEEEEEEEEEEEEE	TRBV5-1*00(518.8)	TRBD1*00(30)	TRBJ1-1*00(210)		554|566|590|0|12||60.0	15|21|36|14|20||30.0	26|40|68|28|42||70.0												TGCGCCAGCAGCCAACAGGGTATGGGGCCTGAAGCTTTCTTT	36								CASSQQGMGPEAFF		:::::::::0:-4:12:14:-3:-3:20:28:-6:42:::	TLML_16_	DNA
235	CLONES_TRBTLML_16__FU5_TCR-J_Dep_TCR-V_genomic_1000_ATCCTGTA_merged_2500000.txt	1253	23	0.00113312	TGTGCCAGCAGCCAGGGACAGGACTATGGCTACACCTTC	EEEEEEEEEEEEEEEEEEEEEEEEEEEEEEEEEEEEEEE	TRBV7-8*00(1163.8)	TRBD1*00(40)	TRBJ1-2*00(225)		567|579|604|0|12||60.0	12|20|36|14|22||40.0	23|40|68|22|39||85.0												TGTGCCAGCAGCCAGGGACAGGACTATGGCTACACCTTC	36								CASSQGQDYGYTF		:::::::::0:-5:12:14:0:-4:22:22:-3:39:::	TLML_16_	DNA
236	CLONES_TRBTLML_16__FU5_TCR-J_Dep_TCR-V_genomic_1000_ATCCTGTA_merged_2500000.txt	1267	22	0.00108385	TGTGCCAGCAGCTTAGGTCATACAGTTCGCGAACACCGGGGAGCTGTTTTTT	EEEEEEEEEEEEEEEEEEEEEEEEEEEEEEEEEEEEEEEEEEEEEEEEEEEE	TRBV11-2*00(305),TRBV11-3*00(273)		TRBJ2-2*00(280)		522|538|559|0|16||80.0;521|537|558|0|16||80.0		15|43|71|24|52||140.0												TGTGCCAGCAGCTTAGGTCATACAGTTCGCGAACACCGGGGAGCTGTTTTTT	36								CASSLGHTV_ANTGELFF		:::::::::0:-1:16:::::24:5:52:::	TLML_16_	DNA
237	CLONES_TRBTLML_16__FU5_TCR-J_Dep_TCR-V_genomic_1000_ATCCTGTA_merged_2500000.txt	1269	22	0.00108385	TGTGCCAGAAGCTTGGTAGTAGCGGGAGGACCGGGGAGCTGTTTTTT	EEEEEEEEEEEEEEEEEEEEEEEEEEEEEEEEEEEEEEEEEEEEEEE	TRBV5-3*00(1181.8)	TRBD2*00(50)	TRBJ2-2*00(230)		551|567|587|0|16||80.0	21|31|48|19|29||50.0	25|43|71|29|47||90.0												TGTGCCAGAAGCTTGGTAGTAGCGGGAGGACCGGGGAGCTGTTTTTT	36								CARSLVVA_RTGELFF		:::::::::0:0:16:19:-5:-1:29:29:-5:47:::	TLML_16_	DNA
238	CLONES_TRBTLML_16__FU5_TCR-J_Dep_TCR-V_genomic_1000_ATCCTGTA_merged_2500000.txt	1279	22	0.00108385	TGTGCCTGTTAAAGGGACAGGGGGCGGGCGGGGAGCTGTTTTTT	EEEEEEEEEEEEEEEEEEEEEEEEEEEEEEEEEEEEEEEEEEEE	TRBV30*00(636.6)	TRBD1*00(65)	TRBJ2-2*00(218.3)		787|795|821|0|8||40.0	12|25|36|13|26||65.0	27|43|71|28|44||80.0												TGTGCCTGTTAAAGGGACAGGGGGCGGGCGGGGAGCTGTTTTTT	36								CAC*RDR_AGGELFF		:::::::::0:-6:8:13:0:1:26:28:-7:44:::	TLML_16_	DNA
239	CLONES_TRBTLML_16__FU5_TCR-J_Dep_TCR-V_genomic_1000_ATCCTGTA_merged_2500000.txt	1287	22	0.00108385	TGTGCCAGCAGGCCCCCCCCGGGGACCGGGGAGCTGTTTTTT	EEEEEEEEEEEEEEEEEEEEEEEEEEEEEEEEEEEEEEEEEE	TRBV12-3*00(289.2),TRBV12-4*00(289.2)	TRBD1*00(30),TRBD2*00(30)	TRBJ2-2*00(227.7)		530|541|567|0|11||55.0;530|541|567|0|11||55.0	0|6|36|11|17||30.0;13|19|48|17|23||30.0	25|43|71|24|42||90.0												TGTGCCAGCAGGCCCCCCCCGGGGACCGGGGAGCTGTTTTTT	36								CASRPPPGTGELFF		:::::::::0:-6:11:11:12:-18:17:24:-5:42:::	TLML_16_	DNA
240	CLONES_TRBTLML_16__FU5_TCR-J_Dep_TCR-V_genomic_1000_ATCCTGTA_merged_2500000.txt	1294	22	0.00108385	TGTGCCAGCAGTTCCTTAAGCGGCAATGAGCAGTTCTTC	EEEEEEEEEEEEEEEEEEEEEEEEEEEEEEEEEEEEEEE	TRBV27*00(553.1)	TRBD2*00(25)	TRBJ2-1*00(220)		556|569|593|0|13||65.0	22|27|48|18|23||25.0	26|42|70|23|39||80.0												TGTGCCAGCAGTTCCTTAAGCGGCAATGAGCAGTTCTTC	36								CASSSLSGNEQFF		:::::::::0:-4:13:18:-6:-5:23:23:-6:39:::	TLML_16_	DNA
241	CLONES_TRBTLML_16__FU5_TCR-J_Dep_TCR-V_genomic_1000_ATCCTGTA_merged_2500000.txt	1303	22	0.00108385	TGTGCCAGTTACAGGGGGCGGACTGAAGCTTTCTTT	EEEEEEEEEEEEEEEEEEEEEEEEEEEEEEEEEEEE	TRBV28*00(1189)	TRBD1*00(50)	TRBJ1-1*00(215)		564|572|601|0|8||40.0	15|25|36|10|20||50.0	25|40|68|21|36||75.0												TGTGCCAGTTACAGGGGGCGGACTGAAGCTTTCTTT	36								CASYRGRTEAFF		:::::::::0:-9:8:10:-3:1:20:21:-5:36:::	TLML_16_	DNA
242	CLONES_TRBTLML_16__FU5_TCR-J_Dep_TCR-V_genomic_1000_ATCCTGTA_merged_2500000.txt	1308	22	0.00108385	TGTGCCAGCAGCTTATCGGAGACCCAGTACTTC	EEEEEEEEEEEEEEEEEEEEEEEEEEEEEEEEE	TRBV7-2*00(671.4)		TRBJ2-5*00(215)		580|595|617|0|15||75.0		25|40|68|18|33||75.0												TGTGCCAGCAGCTTATCGGAGACCCAGTACTTC	36								CASSLSETQYF		:::::::::0:-2:15:::::18:-5:33:::	TLML_16_	DNA
243	CLONES_TRBTLML_16__FU5_TCR-J_Dep_TCR-V_genomic_1000_ATCCTGTA_merged_2500000.txt	1313	21	0.00103458	TGTGCCAGAAGCTTGTCTCCACTCATTTGGGCTGTCCCAAGAGACCCAGTACTTC	EEEEEEEEEEEEEEEEEEEEEEEEEEEEEEEEEEEEEEEEEEEEEEEEEEEEEEE	TRBV5-3*00(530)	TRBD1*00(25)	TRBJ2-5*00(235)		551|566|587|0|15||75.0	5|10|36|31|36||25.0	21|40|68|36|55||95.0												TGTGCCAGAAGCTTGTCTCCACTCATTTGGGCTGTCCCAAGAGACCCAGTACTTC	36								CARSLSPLI_GLSQETQYF		:::::::::0:-1:15:31:7:-14:36:36:-1:55:::	TLML_16_	DNA
244	CLONES_TRBTLML_16__FU5_TCR-J_Dep_TCR-V_genomic_1000_ATCCTGTA_merged_2500000.txt	1319	21	0.00103458	TGTGCCACTAAAGTGGGTCGACTAGCGGGCAAGAGACCCAGTACTTC	EEEEEEEEEEEEEEEEEEEEEEEEEEEEEEEEEEEEEEEEEEEEEEE	TRBV6-1*00(1025)	TRBD2*00(50)	TRBJ2-5*00(229.1)		516|523|553|0|7||35.0	18|28|48|19|29||50.0	22|40|68|29|47||90.0												TGTGCCACTAAAGTGGGTCGACTAGCGGGCAAGAGACCCAGTACTTC	36								CATKVGRL_GQETQYF		:::::::::0:-10:7:19:-2:-4:29:29:-2:47:::	TLML_16_	DNA
245	CLONES_TRBTLML_16__FU5_TCR-J_Dep_TCR-V_genomic_1000_ATCCTGTA_merged_2500000.txt	1323	21	0.00103458	TGTGCCAGTAGAAGGGAAGGGACAGGCCCCTACGAGCAGTACTTC	EEEEEEEEEEEEEEEEEEEEEEEEEEEEEEEEEEEEEEEEEEEEE	TRBV19*00(574.2)	TRBD1*00(40)	TRBJ2-7*00(225)		559|570|596|0|11||55.0	12|20|36|18|26||40.0	22|39|67|28|45||85.0												TGTGCCAGTAGAAGGGAAGGGACAGGCCCCTACGAGCAGTACTTC	36								CASRREGTGPYEQYF		:::::::::0:-6:11:18:0:-4:26:28:-2:45:::	TLML_16_	DNA
246	CLONES_TRBTLML_16__FU5_TCR-J_Dep_TCR-V_genomic_1000_ATCCTGTA_merged_2500000.txt	1324	21	0.00103458	TGTGCCAGCAGTGATCTAGCGGGAGGACCCGGGGAGCTGTTTTTT	EEEEEEEEEEEEEEEEEEEEEEEEEEEEEEEEEEEEEEEEEEEEE	TRBV2*00(1069.2)	TRBD2*00(55)	TRBJ2-2*00(155)		518|532|555|0|14||70.0	20|31|48|15|26||55.0	26|43|71|28|45||85.0												TGTGCCAGCAGTGATCTAGCGGGAGGACCCGGGGAGCTGTTTTTT	36								CASSDLAGGPGELFF		:::::::::0:-3:14:15:-4:-1:26:28:-6:45:::	TLML_16_	DNA
247	CLONES_TRBTLML_16__FU5_TCR-J_Dep_TCR-V_genomic_1000_ATCCTGTA_merged_2500000.txt	1325	21	0.00103458	TGTGCCAGCAGCTTGTTTTCAGGAGAGAATGAAAAACTGTTTTTT	EEEEEEEEEEEEEEEEEEEEEEEEEEEEEEEEEEEEEEEEEEEEE	TRBV7-2*00(645)		TRBJ1-4*00(230)		580|594|617|0|14||70.0		25|43|71|27|45||90.0												TGTGCCAGCAGCTTGTTTTCAGGAGAGAATGAAAAACTGTTTTTT	36								CASSLFSGENEKLFF		:::::::::0:-3:14:::::27:-5:45:::	TLML_16_	DNA
248	CLONES_TRBTLML_16__FU5_TCR-J_Dep_TCR-V_genomic_1000_ATCCTGTA_merged_2500000.txt	1330	21	0.00103458	TGCAGTGCCCCTACAGGGGGGGGGGGAAACACCATATATTTT	EEEEEEEEEEEEEEEEEEEEEEEEEEEEEEEEEEEEEEEEEE	TRBV20-1*00(498.9)	TRBD1*00(40)	TRBJ1-3*00(250.4)		759|767|793|0|8||40.0	15|23|36|12|20||40.0	24|42|70|24|42||90.0												TGCAGTGCCCCTACAGGGGGGGGGGGAAACACCATATATTTT	36								CSAPTGGGGNTIYF		:::::::::0:-6:8:12:-3:-1:20:24:-4:42:::	TLML_16_	DNA
249	CLONES_TRBTLML_16__FU5_TCR-J_Dep_TCR-V_genomic_1000_ATCCTGTA_merged_2500000.txt	1345	21	0.00103458	TGTGCCAGCAGTTTTTTTGGGGTCCTCCACTTC	EEEEEEEEEEEEEEEEEEEEEEEEEEEEEEEEE	TRBV28*00(540)	TRBD2*00(29)	TRBJ2-7*00(164.2)		564|578|601|0|14||70.0	29|38|48|19|28|SC32T|29.0	34|39|67|28|33||25.0												TGTGCCAGCAGTTTTTTTGGGGTCCTCCACTTC	36								CASSFFGVLHF		:::::::::0:-3:14:19:-13:6:28:28:-14:33:::	TLML_16_	DNA
250	CLONES_TRBTLML_16__FU5_TCR-J_Dep_TCR-V_genomic_1000_ATCCTGTA_merged_2500000.txt	1353	20	0.000985319	TGTGCCAGCAGCCAAGGCGGGACAGGGTCGTCTTCTATGGCTACACCTTC	EEEEEEEEEEEEEEEEEEEEEEEEEEEEEEEEEEEEEEEEEEEEEEEEEE	TRBV3-2*00(345),TRBV3-1*00(329)	TRBD1*00(50)	TRBJ1-2*00(220)		543|559|580|0|16||80.0;543|559|580|0|16||80.0	11|21|36|17|27||50.0	24|40|68|34|50||80.0												TGTGCCAGCAGCCAAGGCGGGACAGGGTCGTCTTCTATGGCTACACCTTC	36								CASSQGGT_VVFYGYTF		:::::::::0:-1:16:17:1:-3:27:34:-4:50:::	TLML_16_	DNA
251	CLONES_TRBTLML_16__FU5_TCR-J_Dep_TCR-V_genomic_1000_ATCCTGTA_merged_2500000.txt	1363	20	0.000985319	TGCAGCGTTAATCCACCGTCCGGGAGCACAGATACGCAGTATTTT	EEEEEEEEEEEEEEEEEEEEEEEEEEEEEEEEEEEEEEEEEEEEE	TRBV29-1*00(516)	TRBD1*00(25),TRBD2*00(25)	TRBJ2-3*00(242.7)		700|709|734|0|9||45.0	10|15|36|19|24||25.0;14|19|48|19|24||25.0	20|41|69|24|45||105.0												TGCAGCGTTAATCCACCGTCCGGGAGCACAGATACGCAGTATTTT	36								CSVNPPSGSTDTQYF		:::::::::0:-5:9:19:2:-9:24:24:0:45:::	TLML_16_	DNA
252	CLONES_TRBTLML_16__FU5_TCR-J_Dep_TCR-V_genomic_1000_ATCCTGTA_merged_2500000.txt	1372	20	0.000985319	TGTGCCACCCCGTCTAGCGCCCGTCCTACGAGCAGTACTTC	EEEEEEEEEEEEEEEEEEEEEEEEEEEEEEEEEEEEEEEEE	TRBV2*00(1076.4)	TRBD1*00(30),TRBD2*00(30)	TRBJ2-7*00(230)		518|525|555|0|7||35.0	22|28|36|16|22||30.0;20|26|48|13|19||30.0	21|39|67|23|41||90.0												TGTGCCACCCCGTCTAGCGCCCGTCCTACGAGCAGTACTTC	36								CATPSSA_SYEQYF		:::::::::0:-10:7:16:-10:4:22:23:-1:41:::	TLML_16_	DNA
253	CLONES_TRBTLML_16__FU5_TCR-J_Dep_TCR-V_genomic_1000_ATCCTGTA_merged_2500000.txt	1373	20	0.000985319	TGTGCCAGCAGCGCACTAGCGCCGGGGGTGAGCAGTTCTTC	EEEEEEEEEEEEEEEEEEEEEEEEEEEEEEEEEEEEEEEEE	TRBV21-1*00(522.6)	TRBD2*00(35)	TRBJ2-1*00(205)		544|556|581|0|12||60.0	19|26|48|14|21||35.0	29|42|70|28|41||65.0												TGTGCCAGCAGCGCACTAGCGCCGGGGGTGAGCAGTTCTTC	36								CASSALA_GGEQFF		:::::::::0:-5:12:14:-3:-6:21:28:-9:41:::	TLML_16_	DNA
254	CLONES_TRBTLML_16__FU5_TCR-J_Dep_TCR-V_genomic_1000_ATCCTGTA_merged_2500000.txt	1378	20	0.000985319	TGTGCCAGCAGTTACTCAGGCGGAAACACCATATATTTT	AAAEEEEEEEEEEEEEEEEEEEEEEEEEEEEEEEEEEEE	TRBV6-2*00(95),TRBV6-3*00(95),TRBV6-5*00(95),TRBV6-6*00(95),TRBV6-7*00(95)		TRBJ1-3*00(228.4)		516|533|553|0|17||85.0;516|533|553|0|17||85.0;519|536|556|0|17||85.0;516|533|553|0|17||85.0;516|533|553|0|17||85.0		24|42|70|21|39||90.0												TGTGCCAGCAGTTACTCAGGCGGAAACACCATATATTTT	32								CASSYSGGNTIYF		:::::::::0:0:17:::::21:-4:39:::	TLML_16_	DNA
255	CLONES_TRBTLML_16__FU5_TCR-J_Dep_TCR-V_genomic_1000_ATCCTGTA_merged_2500000.txt	1382	20	0.000985319	TGTGCCATCAGTGTTTCAGGAACTGAAGCTTTCTTT	EEEEEEEEEEEEEEEEEEEEEEEEEEEEEEEEEEEE	TRBV10-3*00(581.6)		TRBJ1-1*00(215)		533|546|570|0|13||65.0		25|40|68|21|36||75.0												TGTGCCATCAGTGTTTCAGGAACTGAAGCTTTCTTT	36								CAISVSGTEAFF		:::::::::0:-4:13:::::21:-5:36:::	TLML_16_	DNA
256	CLONES_TRBTLML_16__FU5_TCR-J_Dep_TCR-V_genomic_1000_ATCCTGTA_merged_2500000.txt	1384	20	0.000985319	TGTGCCAGCAGCCTCCCTACCGGGGAGCTGTTTTTT	EEEEEEEEEEEEEEEEEEEEEEEEEEEEEEEEEEEE	TRBV5-6*00(1089.3)	TRBD2*00(25)	TRBJ2-2*00(230)		550|562|586|0|12||60.0	2|7|48|12|17||25.0	25|43|71|18|36||90.0												TGTGCCAGCAGCCTCCCTACCGGGGAGCTGTTTTTT	36								CASSLPTGELFF		:::::::::0:-4:12:12:14:-25:17:18:-5:36:::	TLML_16_	DNA
257	CLONES_TRBTLML_16__FU5_TCR-J_Dep_TCR-V_genomic_1000_ATCCTGTA_merged_2500000.txt	1388	20	0.000985319	TGTGCCAGCAGCCCAGGGAATGAGCAGTTCTTC	EEEEEEEEEEEEEEEEEEEEEEEEEEEEEEEEE	TRBV11-2*00(569.2),TRBV11-3*00(537.2),TRBV11-1*00(521.2)	TRBD1*00(25)	TRBJ2-1*00(215)		522|534|559|0|12||60.0;521|533|558|0|12||60.0;531|543|568|0|12||60.0	16|21|36|13|18||25.0	27|42|70|18|33||75.0												TGTGCCAGCAGCCCAGGGAATGAGCAGTTCTTC	36								CASSPGNEQFF		:::::::::0:-5:12:13:-4:-3:18:18:-7:33:::	TLML_16_	DNA
258	CLONES_TRBTLML_16__FU5_TCR-J_Dep_TCR-V_genomic_1000_ATCCTGTA_merged_2500000.txt	1391	19	0.000936053	TGTGCCACCAGCAGAGATCTGGGGGGCAGGGTTGCTAGCACAGATACGCAGTATTTT	EEEEEEEEEEEEEEEEEEEEEEEEEEEEEEEEEEEEEEEEEEEEEEEEEEEEEEEEE	TRBV15*00(394)	TRBD1*00(30)	TRBJ2-3*00(265)		552|572|589|0|20||100.0	18|24|36|21|27||30.0	16|41|69|32|57||125.0												TGTGCCACCAGCAGAGATCTGGGGGGCAGGGTTGCTAGCACAGATACGCAGTATTTT	36								CATSRDLGGRVASTDTQYF		:::::::::0:3:20:21:-6:0:27:32:4:57:::	TLML_16_	DNA
259	CLONES_TRBTLML_16__FU5_TCR-J_Dep_TCR-V_genomic_1000_ATCCTGTA_merged_2500000.txt	1392	19	0.000936053	TGTGCCAGCAGCCAATGGACTAGCGGGAGGGCCGGGGACAATGAGCAGTTCTTC	EEEEEEEEEEEEEEEEEEEEEEEEEEEEEEEEEEEEEEEEEEEEEEEEEEEEEE	TRBV28*00(449.1)	TRBD2*00(85)	TRBJ2-1*00(225)		564|575|601|0|11||55.0	17|34|48|16|33||85.0	25|42|70|37|54||85.0												TGTGCCAGCAGCCAATGGACTAGCGGGAGGGCCGGGGACAATGAGCAGTTCTTC	36								CASSQWTSGRAGDNEQFF		:::::::::0:-6:11:16:-1:2:33:37:-5:54:::	TLML_16_	DNA
260	CLONES_TRBTLML_16__FU5_TCR-J_Dep_TCR-V_genomic_1000_ATCCTGTA_merged_2500000.txt	1395	19	0.000936053	TGTGCCAGTAGTGTTATAGCGGGAGGGCTTACCGGGGAGCTGTTTTTT	EEEEEEEEEEEEEEEEEEEEEEEEEEEEEEEEEEEEEEEEEEEEEEEE	TRBV19*00(360)	TRBD2*00(60)	TRBJ2-2*00(228.3)		559|571|596|0|12||60.0	21|33|48|16|28||60.0	25|43|71|30|48||90.0												TGTGCCAGTAGTGTTATAGCGGGAGGGCTTACCGGGGAGCTGTTTTTT	36								CASSVIAGGLTGELFF		:::::::::0:-5:12:16:-5:1:28:30:-5:48:::	TLML_16_	DNA
261	CLONES_TRBTLML_16__FU5_TCR-J_Dep_TCR-V_genomic_1000_ATCCTGTA_merged_2500000.txt	1396	19	0.000936053	TGTGCCAGCAGCCCGGGGAGGGGAGGGTCCAAAGAGACCCAGTACTTC	EEEEEEEEEEEEEEEEEEEEEEEEEEEEEEEEEEEEEEEEEEEEEEEE	TRBV7-7*00(610)	TRBD2*00(35)	TRBJ2-5*00(140)		585|597|622|0|12||60.0	25|32|48|15|22||35.0	23|40|68|31|48||85.0												TGTGCCAGCAGCCCGGGGAGGGGAGGGTCCAAAGAGACCCAGTACTTC	36								CASSPGRGGSKETQYF		:::::::::0:-5:12:15:-9:0:22:31:-3:48:::	TLML_16_	DNA
262	CLONES_TRBTLML_16__FU5_TCR-J_Dep_TCR-V_genomic_1000_ATCCTGTA_merged_2500000.txt	1401	19	0.000936053	TGTGCCAGCAGCAAGGGACAACTCAGCACAGATACGCAGTATTTT	EEEEEEEEEEEEEEEEEEEEEEEEEEEEEEEEEEEEEEEEEEEEE	TRBV6-2*00(857.5),TRBV6-3*00(857.5)	TRBD1*00(30)	TRBJ2-3*00(244.2)		516|527|553|0|11||55.0;516|527|553|0|11||55.0	12|18|36|14|20||30.0	20|41|69|24|45||105.0												TGTGCCAGCAGCAAGGGACAACTCAGCACAGATACGCAGTATTTT	36								CASSKGQLSTDTQYF		:::::::::0:-6:11:14:0:-6:20:24:0:45:::	TLML_16_	DNA
263	CLONES_TRBTLML_16__FU5_TCR-J_Dep_TCR-V_genomic_1000_ATCCTGTA_merged_2500000.txt	1405	19	0.000936053	TGTGCCAGCAGCTTCCACCGGGACAGACCTACGAGCAGTACTTC	EEEEEEEEEEEEEEEEEEEEEEEEEEEEEEEEEEEEEEEEEEEE	TRBV7-8*00(558.9)	TRBD1*00(45)	TRBJ2-7*00(130)		567|581|604|0|14||70.0	10|19|36|17|26||45.0	22|39|67|27|44||85.0												TGTGCCAGCAGCTTCCACCGGGACAGACCTACGAGCAGTACTTC	36								CASSFHR_QTYEQYF		:::::::::0:-3:14:17:2:-5:26:27:-2:44:::	TLML_16_	DNA
264	CLONES_TRBTLML_16__FU5_TCR-J_Dep_TCR-V_genomic_1000_ATCCTGTA_merged_2500000.txt	1413	19	0.000936053	TGTGCCAGCAGTGCCGGGACTAACCAAGAGACCCAGTACTTC	EEEEEEEEEEEEEEEEEEEEEEEEEEEEEEEEEEEEEEEEEE	TRBV6-2*00(154.2),TRBV6-3*00(154.2)	TRBD2*00(45)	TRBJ2-5*00(238.3)		516|528|553|0|12||60.0;516|528|553|0|12||60.0	14|23|48|13|22||45.0	20|40|68|22|42||100.0												TGTGCCAGCAGTGCCGGGACTAACCAAGAGACCCAGTACTTC	36								CASSAGTNQETQYF		:::::::::0:-5:12:13:2:-9:22:22:0:42:::	TLML_16_	DNA
265	CLONES_TRBTLML_16__FU5_TCR-J_Dep_TCR-V_genomic_1000_ATCCTGTA_merged_2500000.txt	1417	19	0.000936053	TGTGCCACCAGTGATCCCAGGGGTGCTACGAGCAGTACTTC	EEEEEEEEEEEEEEEEEEEEEEEEEEEEEEEEEEEEEEEEE	TRBV24-1*00(496.2)	TRBD1*00(30)	TRBJ2-7*00(200.3)		559|574|597|0|15||75.0	16|22|36|17|23||30.0	23|39|67|25|41||80.0												TGTGCCACCAGTGATCCCAGGGGTGCTACGAGCAGTACTTC	36								CATSDPR_CYEQYF		:::::::::0:-3:15:17:-4:-2:23:25:-3:41:::	TLML_16_	DNA
266	CLONES_TRBTLML_16__FU5_TCR-J_Dep_TCR-V_genomic_1000_ATCCTGTA_merged_2500000.txt	1422	19	0.000936053	TGTGCCAGCAGTCCTAGCCCAGGTCAGCCCCAGCATTTT	EEEEEEEEEEEEEEEEEEEEEEEEEEEEEEEEEEEEEEE	TRBV7-2*00(418.3)	TRBD2*00(25)	TRBJ1-5*00(220)		580|591|617|0|11||55.0	20|25|48|13|18||25.0	26|42|70|23|39||80.0												TGTGCCAGCAGTCCTAGCCCAGGTCAGCCCCAGCATTTT	36								CASSPSPGQPQHF		:::::::::0:-6:11:13:-4:-7:18:23:-6:39:::	TLML_16_	DNA
267	CLONES_TRBTLML_16__FU5_TCR-J_Dep_TCR-V_genomic_1000_ATCCTGTA_merged_2500000.txt	1429	19	0.000936053	TGTGCCAGTAGTACAGGGTTGGATGAGCAGTTCTTC	EEEEEEEEEEEEEEEEEEEEEEEEEEEEEEEEEEEE	TRBV19*00(278.3)	TRBD1*00(25)	TRBJ2-1*00(210)		559|572|596|0|13||65.0	16|21|36|13|18||25.0	28|42|70|22|36||70.0												TGTGCCAGTAGTACAGGGTTGGATGAGCAGTTCTTC	36								CASSTGLDEQFF		:::::::::0:-4:13:13:-4:-3:18:22:-8:36:::	TLML_16_	DNA
268	CLONES_TRBTLML_16__FU5_TCR-J_Dep_TCR-V_genomic_1000_ATCCTGTA_merged_2500000.txt	1439	18	0.000886787	TGTGCCAGCAGCACCGGGACAGGGGGGGCAAATGAAAAACTGTTTTTT	EEEEEEEEEEEEEEEEEEEEEEEEEEEEEEEEEEEEEEEEEEEEEEEE	TRBV5-6*00(225),TRBV5-7*00(209)	TRBD1*00(65)	TRBJ1-4*00(228.1)		550|562|586|0|12||60.0;551|563|587|0|12||60.0	10|23|36|13|26||65.0	25|43|71|30|48||90.0												TGTGCCAGCAGCACCGGGACAGGGGGGGCAAATGAAAAACTGTTTTTT	36								CASSTGTGGANEKLFF		:::::::::0:-4:12:13:2:-1:26:30:-5:48:::	TLML_16_	DNA
269	CLONES_TRBTLML_16__FU5_TCR-J_Dep_TCR-V_genomic_1000_ATCCTGTA_merged_2500000.txt	1443	18	0.000886787	TGTGCCAGCAGTTTTATAGCGGGAGGGGCTCCCGAGCAGTACTTC	EEEEEEEEEEEEEEEEEEEEEEEEEEEEEEEEEEEEEEEEEEEEE	TRBV28*00(327.3)	TRBD2*00(55)	TRBJ2-7*00(202.3)		564|578|601|0|14||70.0	21|32|48|16|27||55.0	26|39|67|32|45||65.0												TGTGCCAGCAGTTTTATAGCGGGAGGGGCTCCCGAGCAGTACTTC	36								CASSFIAGGAPEQYF		:::::::::0:-3:14:16:-5:0:27:32:-6:45:::	TLML_16_	DNA
270	CLONES_TRBTLML_16__FU5_TCR-J_Dep_TCR-V_genomic_1000_ATCCTGTA_merged_2500000.txt	1445	18	0.000886787	TGTGCCAGCGGAGTAGCGGGAGATCCTACAATGAGCAGTTCTTC	EEEEEEEEEEEEEEEEEEEEEEEEEEEEEEEEEEEEEEEEEEEE	TRBV6-4*00(420)	TRBD2*00(29)	TRBJ2-1*00(254)		518|527|555|0|9||45.0	17|26|48|9|18|SC20G|29.0	16|42|70|18|44|SC20A|114.0												TGTGCCAGCGGAGTAGCGGGAGATCCTACAATGAGCAGTTCTTC	36								CASGVAG_SYNEQFF		:::::::::0:-8:9:9:-1:-6:18:18:4:44:::	TLML_16_	DNA
271	CLONES_TRBTLML_16__FU5_TCR-J_Dep_TCR-V_genomic_1000_ATCCTGTA_merged_2500000.txt	1453	18	0.000886787	TGTGCCAGCAGCGGGCTAGCGATACCTACGAGCAGTACTTC	EEEEEEEEEEEEEEEEEEEEEEEEEEEEEEEEEEEEEEEEE	TRBV21-1*00(982.4)	TRBD2*00(30)	TRBJ2-7*00(225)		544|556|581|0|12||60.0	20|26|48|15|21||30.0	22|39|67|24|41||85.0												TGTGCCAGCAGCGGGCTAGCGATACCTACGAGCAGTACTTC	36								CASSGLA_TYEQYF		:::::::::0:-5:12:15:-4:-6:21:24:-2:41:::	TLML_16_	DNA
272	CLONES_TRBTLML_16__FU5_TCR-J_Dep_TCR-V_genomic_1000_ATCCTGTA_merged_2500000.txt	1463	18	0.000886787	TGTGCCAGTAGTATCCTAGCAGGGTCCGAGCAGTACTTC	EEEEEEEEEEEEEEEEEEEEEEEEEEEEEEEEEEEEEEE	TRBV19*00(424.1)	TRBD1*00(25),TRBD2*00(25)	TRBJ2-7*00(205)		559|573|596|0|14||70.0	16|21|36|19|24||25.0;20|25|48|15|20||25.0	26|39|67|26|39||65.0												TGTGCCAGTAGTATCCTAGCAGGGTCCGAGCAGTACTTC	36								CASSILAGSEQYF		:::::::::0:-3:14:19:-4:-3:24:26:-6:39:::	TLML_16_	DNA
273	CLONES_TRBTLML_16__FU5_TCR-J_Dep_TCR-V_genomic_1000_ATCCTGTA_merged_2500000.txt	1472	18	0.000886787	TGTGCCAGCTCCCGTGGAGATACGCAGTATTTT	EEEEEEEEEEEEEEEEEEEEEEEEEEEEEEEEE	TRBV18*00(944.1)		TRBJ2-3*00(220)		702|713|739|0|11||55.0		25|41|69|17|33||80.0												TGTGCCAGCTCCCGTGGAGATACGCAGTATTTT	36								CASSRGDTQYF		:::::::::0:-6:11:::::17:-5:33:::	TLML_16_	DNA
274	CLONES_TRBTLML_16__FU5_TCR-J_Dep_TCR-V_genomic_1000_ATCCTGTA_merged_2500000.txt	1475	18	0.000886787	TGTGCCATTCTAGGGCCTACGAGCAGTACTTC	EEEEEEEEEEEEEEEEEEEEEEEEEEEEEEEE	TRBV5-3*00(914.7)		TRBJ2-7*00(225)		551|558|587|0|7||35.0		22|39|67|15|32||85.0												TGTGCCATTCTAGGGCCTACGAGCAGTACTTC	36								CAILG_YEQYF		:::::::::0:-9:7:::::15:-2:32:::	TLML_16_	DNA
275	CLONES_TRBTLML_16__FU5_TCR-J_Dep_TCR-V_genomic_1000_ATCCTGTA_merged_2500000.txt	1480	17	0.000837521	TGTGCCAGCAGCCCCCTATTAGGGCGGACTTTGAAGGATGAGCAGTTCTTC	EEEEEEEEEEEEEEEEEEEEEEEEEEEEEEEEEEEEEEEEEEEEEEEEEEE	TRBV6-2*00(145.9),TRBV6-3*00(145.9)	TRBD1*00(30)	TRBJ2-1*00(209.1)		516|527|553|0|11||55.0;516|527|553|0|11||55.0	1|7|36|11|17||30.0	28|42|70|37|51||70.0												TGTGCCAGCAGCCCCCTATTAGGGCGGACTTTGAAGGATGAGCAGTTCTTC	36								CASSPLLGRTLKDEQFF		:::::::::0:-6:11:11:11:-17:17:37:-8:51:::	TLML_16_	DNA
276	CLONES_TRBTLML_16__FU5_TCR-J_Dep_TCR-V_genomic_1000_ATCCTGTA_merged_2500000.txt	1484	17	0.000837521	TGTGCCAGACTGCGGGACAAGGCACCCACCTCCTACGAGCAGTACTTC	EEEEEEEEEEEEEEEEEEEEEEEEEEEEEEEEEEEEEEEEEEEEEEEE	TRBV14*00(619.1)	TRBD1*00(35),TRBD2*00(30)	TRBJ2-7*00(155)		516|524|553|0|8||40.0	11|18|36|12|19||35.0;15|21|48|12|18||30.0	20|39|67|29|48||95.0												TGTGCCAGACTGCGGGACAAGGCACCCACCTCCTACGAGCAGTACTTC	36								CARLRDKAPTSYEQYF		:::::::::0:-9:8:12:1:-6:19:29:0:48:::	TLML_16_	DNA
277	CLONES_TRBTLML_16__FU5_TCR-J_Dep_TCR-V_genomic_1000_ATCCTGTA_merged_2500000.txt	1493	17	0.000837521	TGTGCCACCAGCAGAGATCTAACAGCCGGTGTGGGCTACACCTTC	EEEEEEEEEEEEEEEEEEEEEEEEEEEEEEEEEEEEEEEEEEEEE	TRBV15*00(358)		TRBJ1-2*00(200)		552|572|589|0|20||100.0		28|40|68|33|45||60.0												TGTGCCACCAGCAGAGATCTAACAGCCGGTGTGGGCTACACCTTC	36								CATSRDLTAGVGYTF		:::::::::0:3:20:::::33:-8:45:::	TLML_16_	DNA
278	CLONES_TRBTLML_16__FU5_TCR-J_Dep_TCR-V_genomic_1000_ATCCTGTA_merged_2500000.txt	1494	17	0.000837521	TGTGCCAGCCCGGCCCCGGGACAGAAGCCCCATGAAGCTTTCTTT	EEEEEEEEEEEEEEEEEEEEEEEEEEEEEEEEEEEEEEEEEEEEE	TRBV28*00(283)	TRBD1*00(50)	TRBJ1-1*00(67)		564|573|601|0|9||45.0	9|19|36|14|24||50.0	27|40|68|32|45||65.0												TGTGCCAGCCCGGCCCCGGGACAGAAGCCCCATGAAGCTTTCTTT	36								CASPAPGQKPHEAFF		:::::::::0:-8:9:14:3:-5:24:32:-7:45:::	TLML_16_	DNA
279	CLONES_TRBTLML_16__FU5_TCR-J_Dep_TCR-V_genomic_1000_ATCCTGTA_merged_2500000.txt	1495	17	0.000837521	TGTGCCAGCAGCTTGTATGGAGGGGGCTCCTACGAGCAGTACTTC	EEEEEEEEEEEEEEEEEEEEEEEEEEEEEEEEEEEEEEEEEEEEE	TRBV7-9*00(890.3)	TRBD2*00(30)	TRBJ2-7*00(240)		556|570|593|0|14||70.0	26|32|48|18|24||30.0	19|39|67|25|45||100.0												TGTGCCAGCAGCTTGTATGGAGGGGGCTCCTACGAGCAGTACTTC	36								CASSLYGGGSYEQYF		:::::::::0:-3:14:18:-10:0:24:25:1:45:::	TLML_16_	DNA
280	CLONES_TRBTLML_16__FU5_TCR-J_Dep_TCR-V_genomic_1000_ATCCTGTA_merged_2500000.txt	1501	17	0.000837521	TGTGCCAGTAGTTTCGGACGGCCCGGGGATACGCAGTATTTT	EEEEEEEEEEEEEEEEEEEEEEEEEEEEEEEEEEEEEEEEEE	TRBV19*00(580)	TRBD1*00(30),TRBD2*00(30)	TRBJ2-3*00(213.9)		559|571|596|0|12||60.0	9|15|36|21|27||30.0;13|19|48|21|27||30.0	26|41|69|27|42||75.0												TGTGCCAGTAGTTTCGGACGGCCCGGGGATACGCAGTATTTT	36								CASSFGRPGDTQYF		:::::::::0:-5:12:21:3:-9:27:27:-6:42:::	TLML_16_	DNA
281	CLONES_TRBTLML_16__FU5_TCR-J_Dep_TCR-V_genomic_1000_ATCCTGTA_merged_2500000.txt	1502	17	0.000837521	TGTGCCAGCAGTTTCGGGACGGCGGGCGGGGAGCTGTTTTTT	EEEEEEEEEEEEEEEEEEEEEEEEEEEEEEEEEEEEEEEEEE	TRBV27*00(698.7)	TRBD1*00(30),TRBD2*00(30)	TRBJ2-2*00(220)		556|570|593|0|14||70.0	11|17|36|14|20||30.0;15|21|48|14|20||30.0	27|43|71|26|42||80.0												TGTGCCAGCAGTTTCGGGACGGCGGGCGGGGAGCTGTTTTTT	36								CASSFGTAGGELFF		:::::::::0:-3:14:14:1:-7:20:26:-7:42:::	TLML_16_	DNA
282	CLONES_TRBTLML_16__FU5_TCR-J_Dep_TCR-V_genomic_1000_ATCCTGTA_merged_2500000.txt	1512	17	0.000837521	TGTGCCAGCAGTTATAGGAACAATCAGCCCCAGCATTTT	EEEEEEEEEEEEEEEEEEEEEEEEEEEEEEEEEEEEEEE	TRBV6-6*00(454)		TRBJ1-5*00(114.1)		516|530|553|0|14||70.0		23|42|70|20|39||95.0												TGTGCCAGCAGTTATAGGAACAATCAGCCCCAGCATTTT	36								CASSYRNNQPQHF		:::::::::0:-3:14:::::20:-3:39:::	TLML_16_	DNA
283	CLONES_TRBTLML_16__FU5_TCR-J_Dep_TCR-V_genomic_1000_ATCCTGTA_merged_2500000.txt	1525	16	0.000788255	TGTGCCAGAAGCTGCACAGACAGGGGGCGCTTTTTGGGGGAGCTCAGCCCCAGCATTTT	EEEEEEEEEEEEEEEEEEEEEEEEEEEEEEEEEEEEEEEEEEEEEEEEEEEEEEEEEEE	TRBV5-3*00(323.9)	TRBD1*00(60)	TRBJ1-5*00(217.9)		551|564|587|0|13||65.0	14|26|36|18|30||60.0	26|42|70|43|59||80.0												TGTGCCAGAAGCTGCACAGACAGGGGGCGCTTTTTGGGGGAGCTCAGCCCCAGCATTTT	36								CARSCTDRGR_FGGAQPQHF		:::::::::0:-3:13:18:-2:2:30:43:-6:59:::	TLML_16_	DNA
284	CLONES_TRBTLML_16__FU5_TCR-J_Dep_TCR-V_genomic_1000_ATCCTGTA_merged_2500000.txt	1526	16	0.000788255	TGTGCCAGCAGCTTAGCGTGGGGACGGAAACCACCAGAGGTGAAAAACTGTTTTTT	EEEEEEEEEEEEEEEEEEEEEEEEEEEEEEEEEEEEEEEEEEEEEEEEEEEEEEEE	TRBV7-6*00(345),TRBV7-7*00(313)	TRBD1*00(25),TRBD2*00(25)	TRBJ1-4*00(220)		576|594|613|0|18||90.0;585|603|622|0|18||90.0	12|17|36|20|25||25.0;16|21|48|20|25||25.0	27|43|71|40|56||80.0												TGTGCCAGCAGCTTAGCGTGGGGACGGAAACCACCAGAGGTGAAAAACTGTTTTTT	36								CASSLAWGR_TTRGEKLFF		:::::::::0:1:18:20:0:-7:25:40:-7:56:::	TLML_16_	DNA
285	CLONES_TRBTLML_16__FU5_TCR-J_Dep_TCR-V_genomic_1000_ATCCTGTA_merged_2500000.txt	1527	16	0.000788255	TGCGCCAGCAGTGAGTCCGCCTTTTGGGACACCGGAGGAAACACCATATATTTT	EEEEEEEEEEEEEEEEEEEEEEEEEEEEEEEEEEEEEEEEEEEEEEEEEEEEEE	TRBV10-2*00(260)	TRBD1*00(30)	TRBJ1-3*00(230)		533|550|570|0|17||85.0	12|18|36|25|31||30.0	24|42|70|36|54||90.0												TGCGCCAGCAGTGAGTCCGCCTTTTGGGACACCGGAGGAAACACCATATATTTT	36								CASSESAFWDTGGNTIYF		:::::::::0:0:17:25:0:-6:31:36:-4:54:::	TLML_16_	DNA
286	CLONES_TRBTLML_16__FU5_TCR-J_Dep_TCR-V_genomic_1000_ATCCTGTA_merged_2500000.txt	1531	16	0.000788255	TGTGCCACCAGTGATTTCTGGGTACTGGGGCCAACGTCCTGACTTTC	EEEEEEEEEEEEEEEEEEEEEEEEEEEEEEEEEEEEEEEEEEEEEEE	TRBV24-1*00(630)		TRBJ2-6*00(255)		559|576|597|0|17||85.0		22|45|73|24|47||115.0												TGTGCCACCAGTGATTTCTGGGTACTGGGGCCAACGTCCTGACTTTC	36								CATSDFWV_GANVLTF		:::::::::0:-1:17:::::24:-2:47:::	TLML_16_	DNA
287	CLONES_TRBTLML_16__FU5_TCR-J_Dep_TCR-V_genomic_1000_ATCCTGTA_merged_2500000.txt	1532	16	0.000788255	TGTGCCAGCAGCCCAAAGAGACAGGGTTCTCCTACGAGCAGTACTTC	EEEEEEEEEEEEEEEEEEEEEEEEEEEEEEEEEEEEEEEEEEEEEEE	TRBV14*00(203)	TRBD1*00(35)	TRBJ2-7*00(235)		516|529|553|0|13||65.0	14|21|36|19|26||35.0	20|39|67|28|47||95.0												TGTGCCAGCAGCCCAAAGAGACAGGGTTCTCCTACGAGCAGTACTTC	36								CASSPKRQ_FSYEQYF		:::::::::0:-4:13:19:-2:-3:26:28:0:47:::	TLML_16_	DNA
288	CLONES_TRBTLML_16__FU5_TCR-J_Dep_TCR-V_genomic_1000_ATCCTGTA_merged_2500000.txt	1537	16	0.000788255	TGCGCCAGCAGTGAGTTATCGCAGTCTGCCTACGAGCAGTACTTC	EEEEEEEEEEEEEEEEEEEEEEEEEEEEEEEEEEEEEEEEEEEEE	TRBV10-2*00(875)		TRBJ2-7*00(222)		533|549|570|0|16||80.0		22|39|67|28|45||85.0												TGCGCCAGCAGTGAGTTATCGCAGTCTGCCTACGAGCAGTACTTC	36								CASSELSQSAYEQYF		:::::::::0:-1:16:::::28:-2:45:::	TLML_16_	DNA
289	CLONES_TRBTLML_16__FU5_TCR-J_Dep_TCR-V_genomic_1000_ATCCTGTA_merged_2500000.txt	1538	16	0.000788255	TGCGCCAGCAGCCCTTTCACCCAGGGTGGAAACACCATATATTTT	EEEEEEEEEEEEEEEEEEEEEEEEEEEEEEEEEEEEEEEEEEEEE	TRBV4-3*00(633.6),TRBV4-2*00(569.6)	TRBD1*00(25)	TRBJ1-3*00(233.9)		537|550|574|0|13||65.0;537|550|574|0|13|ST539C|49.0	16|21|36|21|26||25.0	23|42|70|26|45||95.0												TGCGCCAGCAGCCCTTTCACCCAGGGTGGAAACACCATATATTTT	36								CASSPFTQGGNTIYF		:::::::::0:-4:13:21:-4:-3:26:26:-3:45:::	TLML_16_	DNA
290	CLONES_TRBTLML_16__FU5_TCR-J_Dep_TCR-V_genomic_1000_ATCCTGTA_merged_2500000.txt	1541	16	0.000788255	TGCGCCAGCAAAAGAGGGCAGGGGGTAGGAGACCCAGTACTTC	EEEEEEEEEEEEEEEEEEEEEEEEEEEEEEEEEEEEEEEEEEE	TRBV10-1*00(948)	TRBD1*00(35),TRBD2*00(30)	TRBJ2-5*00(215)		533|543|570|0|10||50.0	16|23|36|18|25||35.0;27|33|48|13|19||30.0	25|40|68|28|43||75.0												TGCGCCAGCAAAAGAGGGCAGGGGGTAGGAGACCCAGTACTTC	36								CASKRGQ_G*ETQYF		:::::::::0:-7:10:18:-4:-1:25:28:-5:43:::	TLML_16_	DNA
291	CLONES_TRBTLML_16__FU5_TCR-J_Dep_TCR-V_genomic_1000_ATCCTGTA_merged_2500000.txt	1545	16	0.000788255	TGTGCCAGCAGCCCCGGACAGGAAGGAGGCGAGCAGTACTTC	EEEEEEEEEEEEEEEEEEEEEEEEEEEEEEEEEEEEEEEEEE	TRBV6-5*00(742.3)	TRBD1*00(39)	TRBJ2-7*00(205)		519|530|556|0|11||55.0	9|20|36|11|22|SG12C|39.0	26|39|67|29|42||65.0												TGTGCCAGCAGCCCCGGACAGGAAGGAGGCGAGCAGTACTTC	36								CASSPGQEGGEQYF		:::::::::0:-6:11:11:3:-4:22:29:-6:42:::	TLML_16_	DNA
292	CLONES_TRBTLML_16__FU5_TCR-J_Dep_TCR-V_genomic_1000_ATCCTGTA_merged_2500000.txt	1546	16	0.000788255	TGTGCCAGCAGCGCCGGGGGAGGGAGAGAGACCCAGTACTTC	EEEEEEEEEEEEEEEEEEEEEEEEEEEEEEEEEEEEEEEEEE	TRBV9*00(1079)	TRBD2*00(35)	TRBJ2-5*00(220)		559|572|595|0|13||65.0	25|32|48|17|24||35.0	24|40|68|26|42||80.0												TGTGCCAGCAGCGCCGGGGGAGGGAGAGAGACCCAGTACTTC	36								CASSAGGGRETQYF		:::::::::0:-3:13:17:-9:0:24:26:-4:42:::	TLML_16_	DNA
293	CLONES_TRBTLML_16__FU5_TCR-J_Dep_TCR-V_genomic_1000_ATCCTGTA_merged_2500000.txt	1549	16	0.000788255	TGCAGTGCTCCTAGCGTCTTTCTCTCCTACGAGCAGTACTTC	EEEEEEEEEEEEEEEEEEEEEEEEEEEEEEEEEEEEEEEEEE	TRBV20-1*00(752.5)	TRBD2*00(30)	TRBJ2-7*00(235)		759|768|793|0|9||45.0	20|26|48|10|16||30.0	20|39|67|23|42||95.0												TGCAGTGCTCCTAGCGTCTTTCTCTCCTACGAGCAGTACTTC	36								CSAPSVFLSYEQYF		:::::::::0:-5:9:10:-4:-6:16:23:0:42:::	TLML_16_	DNA
294	CLONES_TRBTLML_16__FU5_TCR-J_Dep_TCR-V_genomic_1000_ATCCTGTA_merged_2500000.txt	1550	16	0.000788255	TGCAGCGGGGCTTTAGAGGAGGGAAGGGACGAGCAGTACTTC	EEEEEEEEEEEEEEEEEEEEEEEEEEEEEEEEEEEEEEEEEE	TRBV20-1*00(489)	TRBD2*00(30)	TRBJ2-7*00(124)		759|764|793|0|5||25.0	26|32|48|17|23||30.0	25|39|67|28|42||70.0												TGCAGCGGGGCTTTAGAGGAGGGAAGGGACGAGCAGTACTTC	36								CSGALEEGRDEQYF		:::::::::0:-9:5:17:-10:0:23:28:-5:42:::	TLML_16_	DNA
295	CLONES_TRBTLML_16__FU5_TCR-J_Dep_TCR-V_genomic_1000_ATCCTGTA_merged_2500000.txt	1555	16	0.000788255	TGTGCCAGCAGCAAAGAGGGAGGTGGACTGAAGCTTTCTTT	EEEEEEEEEEEEEEEEEEEEEEEEEEEEEEEEEEEEEEEEE	TRBV21-1*00(922.9)	TRBD2*00(30)	TRBJ1-1*00(215)		544|560|581|0|16||80.0	25|31|48|17|23||30.0	25|40|68|26|41||75.0												TGTGCCAGCAGCAAAGAGGGAGGTGGACTGAAGCTTTCTTT	36								CASSKEG_WTEAFF		:::::::::0:-1:16:17:-9:-1:23:26:-5:41:::	TLML_16_	DNA
296	CLONES_TRBTLML_16__FU5_TCR-J_Dep_TCR-V_genomic_1000_ATCCTGTA_merged_2500000.txt	1565	16	0.000788255	TGTGCCAGCAGCTTGATGGGACCCGAGCAGTACTTC	EEEEEEEEEEEEEEEEEEEEEEEEEEEEEEEEEEEE	TRBV5-5*00(350),TRBV5-6*00(334),TRBV5-7*00(318)	TRBD1*00(25),TRBD2*00(25)	TRBJ2-7*00(205)		549|564|585|0|15||75.0;550|565|586|0|15||75.0;551|566|587|0|15||75.0	12|17|36|17|22||25.0;16|21|48|17|22||25.0	26|39|67|23|36||65.0												TGTGCCAGCAGCTTGATGGGACCCGAGCAGTACTTC	36								CASSLMGPEQYF		:::::::::0:-1:15:17:0:-7:22:23:-6:36:::	TLML_16_	DNA
297	CLONES_TRBTLML_16__FU5_TCR-J_Dep_TCR-V_genomic_1000_ATCCTGTA_merged_2500000.txt	1567	16	0.000788255	TGCAGTGCTTCCCGCGGGAGTAAGCAGTATTTT	EEEEEEEEEEEEEEEEEEEEEEEEEEEEEEEEE	TRBV20-1*00(1083)	TRBD2*00(35)	TRBJ2-3*00(187.9)		759|768|793|0|9||45.0	23|30|48|13|20||35.0	31|41|69|23|33||50.0												TGCAGTGCTTCCCGCGGGAGTAAGCAGTATTTT	36								CSASRGSKQYF		:::::::::0:-5:9:13:-7:-2:20:23:-11:33:::	TLML_16_	DNA
298	CLONES_TRBTLML_16__FU5_TCR-J_Dep_TCR-V_genomic_1000_ATCCTGTA_merged_2500000.txt	1569	15	0.000738989	TGCGCCAGCAGCCAAGATGCCCCACCGGCGGGAGGGCTGCAAGAGACCCAGTACTTC	EEEEEEEEEEEEEEEEEEEEEEEEEEEEEEEEEEEEEEEEEEEEEEEEEEEEEEEEE	TRBV4-1*00(225),TRBV4-3*00(209)	TRBD2*00(50)	TRBJ2-5*00(230)		537|555|574|0|18||90.0;537|555|574|0|18||90.0	23|33|48|27|37||50.0	22|40|68|39|57||90.0												TGCGCCAGCAGCCAAGATGCCCCACCGGCGGGAGGGCTGCAAGAGACCCAGTACTTC	36								CASSQDAPPAGGLQETQYF		:::::::::0:1:18:27:-7:1:37:39:-2:57:::	TLML_16_	DNA
299	CLONES_TRBTLML_16__FU5_TCR-J_Dep_TCR-V_genomic_1000_ATCCTGTA_merged_2500000.txt	1570	15	0.000738989	TGTGCCAGCAGTCCACCCCAAGGGTGGGAGGCCCCTCCTACAATGAGCAGTTCTTC	EEEEEEEEEEEEEEEEEEEEEEEEEEEEEEEEEEEEEEEEEEEEEEEEEEEEEEEE	TRBV28*00(495)	TRBD2*00(30)	TRBJ2-1*00(250)		564|576|601|0|12||60.0	25|31|48|25|31||30.0	20|42|70|34|56||110.0												TGTGCCAGCAGTCCACCCCAAGGGTGGGAGGCCCCTCCTACAATGAGCAGTTCTTC	36								CASSPPQGW_GPSYNEQFF		:::::::::0:-5:12:25:-9:-1:31:34:0:56:::	TLML_16_	DNA
300	CLONES_TRBTLML_16__FU5_TCR-J_Dep_TCR-V_genomic_1000_ATCCTGTA_merged_2500000.txt	1571	15	0.000738989	TGTGCCAGCAGCCACCGACAGACTAGCGGGAGTTCGTACAGATACGCAGTATTTT	EEEEEEEEEEEEEEEEEEEEEEEEEEEEEEEEEEEEEEEEEEEEEEEEEEEEEEE	TRBV3-1*00(173.9),TRBV3-2*00(173.9)	TRBD2*00(60)	TRBJ2-3*00(230)		543|557|580|0|14||70.0;543|557|580|0|14||70.0	18|30|48|20|32||60.0	23|41|69|37|55||90.0												TGTGCCAGCAGCCACCGACAGACTAGCGGGAGTTCGTACAGATACGCAGTATTTT	36								CASSHRQTS_GVRTDTQYF		:::::::::0:-3:14:20:-2:-2:32:37:-3:55:::	TLML_16_	DNA
301	CLONES_TRBTLML_16__FU5_TCR-J_Dep_TCR-V_genomic_1000_ATCCTGTA_merged_2500000.txt	1572	15	0.000738989	TGTGCCAGCAGCTTGGCCGGACAGGAACCTCTGGGGGCCAACGTCCTGACTTTC	EEEEEEEEEEEEEEEEEEEEEEEEEEEEEEEEEEEEEEEEEEEEEEEEEEEEEE	TRBV5-4*00(170),TRBV5-8*00(154)	TRBD1*00(35)	TRBJ2-6*00(244.1)		549|567|585|0|18||90.0;551|569|587|0|18||90.0	13|20|36|18|25||35.0	24|45|73|33|54||105.0												TGTGCCAGCAGCTTGGCCGGACAGGAACCTCTGGGGGCCAACGTCCTGACTTTC	36								CASSLAGQEPLGANVLTF		:::::::::0:2:18:18:-1:-4:25:33:-4:54:::	TLML_16_	DNA
302	CLONES_TRBTLML_16__FU5_TCR-J_Dep_TCR-V_genomic_1000_ATCCTGTA_merged_2500000.txt	1573	15	0.000738989	TGTGCCAGCAGCGTGGAACCAGGGGGTGCGATGAACACTGAAGCTTTCTTT	EEEEEEEEEEEEEEEEEEEEEEEEEEEEEEEEEEEEEEEEEEEEEEEEEEE	TRBV9*00(245)	TRBD1*00(35)	TRBJ1-1*00(245)		559|573|595|0|14||70.0	16|23|36|19|26||35.0	19|40|68|30|51||105.0												TGTGCCAGCAGCGTGGAACCAGGGGGTGCGATGAACACTGAAGCTTTCTTT	36								CASSVEPGGAMNTEAFF		:::::::::0:-2:14:19:-4:-1:26:30:1:51:::	TLML_16_	DNA
303	CLONES_TRBTLML_16__FU5_TCR-J_Dep_TCR-V_genomic_1000_ATCCTGTA_merged_2500000.txt	1575	15	0.000738989	TGTGCCAGCAGCTTAGCTACAGGTGCTAGCACAGATACGCAGTATTTT	EEEEEEEEEEEEEEEEEEEEEEEEEEEEEEEEEEEEEEEEEEEEEEEE	TRBV11-3*00(220.9),TRBV11-1*00(209.9)		TRBJ2-3*00(270)		521|537|558|0|16||80.0;531|548|568|0|17||85.0		15|41|69|22|48||130.0												TGTGCCAGCAGCTTAGCTACAGGTGCTAGCACAGATACGCAGTATTTT	36								CASSLATGASTDTQYF		:::::::::0:-1:16:::::22:5:48:::	TLML_16_	DNA
304	CLONES_TRBTLML_16__FU5_TCR-J_Dep_TCR-V_genomic_1000_ATCCTGTA_merged_2500000.txt	1580	15	0.000738989	TGTGCCAGCAGCCCCCTCGGCGGGAGCGGGGAGACCCAGTACTTC	EEEEEEEEEEEEEEEEEEEEEEEEEEEEEEEEEEEEEEEEEEEEE	TRBV7-8*00(248)	TRBD2*00(35)	TRBJ2-5*00(213.9)		567|579|604|0|12||60.0	23|30|48|19|26||35.0	25|40|68|30|45||75.0												TGTGCCAGCAGCCCCCTCGGCGGGAGCGGGGAGACCCAGTACTTC	36								CASSPLGGSGETQYF		:::::::::0:-5:12:19:-7:-2:26:30:-5:45:::	TLML_16_	DNA
305	CLONES_TRBTLML_16__FU5_TCR-J_Dep_TCR-V_genomic_1000_ATCCTGTA_merged_2500000.txt	1581	15	0.000738989	TGTGCCAGCAGCCGCGCCGGCGAAACTAATGAAAAACTGTTTTTT	EEEEEEEEEEEEEEEEEEEEEEEEEEEEEEEEEEEEEEEEEEEEE	TRBV9*00(318.8)	TRBD1*00(25)	TRBJ1-4*00(247.5)		559|571|595|0|12||60.0	22|27|36|13|18||25.0	21|43|71|23|45||110.0												TGTGCCAGCAGCCGCGCCGGCGAAACTAATGAAAAACTGTTTTTT	36								CASSRAGETNEKLFF		:::::::::0:-4:12:13:-10:3:18:23:-1:45:::	TLML_16_	DNA
306	CLONES_TRBTLML_16__FU5_TCR-J_Dep_TCR-V_genomic_1000_ATCCTGTA_merged_2500000.txt	1582	15	0.000738989	TGCGCCAGTAGCGAGCTAGCGGGAGAATTTAATGAGCAGTTCTTC	EEEEEEEEEEEEEEEEEEEEEEEEEEEEEEEEEEEEEEEEEEEEE	TRBV5-1*00(442.9)	TRBD2*00(50)	TRBJ2-1*00(215)		554|566|590|0|12|SC562T|44.0	20|30|48|15|25||50.0	27|42|70|30|45||75.0												TGCGCCAGTAGCGAGCTAGCGGGAGAATTTAATGAGCAGTTCTTC	36								CASSELAGEFNEQFF		:::::::::0:-4:12:15:-4:-2:25:30:-7:45:::	TLML_16_	DNA
307	CLONES_TRBTLML_16__FU5_TCR-J_Dep_TCR-V_genomic_1000_ATCCTGTA_merged_2500000.txt	1586	15	0.000738989	TGTGCCACCAGTGCATTGGGGAATTACAATGAGCAGTTCTTC	EEEEEEEEEEEEEEEEEEEEEEEEEEEEEEEEEEEEEEEEEE	TRBV24-1*00(235)		TRBJ2-1*00(230)		559|572|597|0|13||65.0		24|42|70|24|42||90.0												TGTGCCACCAGTGCATTGGGGAATTACAATGAGCAGTTCTTC	36								CATSALGNYNEQFF		:::::::::0:-5:13:::::24:-4:42:::	TLML_16_	DNA
308	CLONES_TRBTLML_16__FU5_TCR-J_Dep_TCR-V_genomic_1000_ATCCTGTA_merged_2500000.txt	1587	15	0.000738989	TGTGCCAGCAGTTTATCTGACTCCGAAAACACCATATATTTT	EEEEEEEEEEEEEEEEEEEEEEEEEEEEEEEEEEEEEEEEEE	TRBV28*00(1083.8)		TRBJ1-3*00(218.8)		564|580|601|0|16||80.0		26|42|70|26|42||80.0												TGTGCCAGCAGTTTATCTGACTCCGAAAACACCATATATTTT	36								CASSLSDSENTIYF		:::::::::0:-1:16:::::26:-6:42:::	TLML_16_	DNA
309	CLONES_TRBTLML_16__FU5_TCR-J_Dep_TCR-V_genomic_1000_ATCCTGTA_merged_2500000.txt	1592	15	0.000738989	TGTGCCTGGAGCAGGGCTGGGGCCAACGTCCTGACTTTC	EEEEEEEEEEEEEEEEEEEEEEEEEEEEEEEEEEEEEEE	TRBV30*00(220)	TRBD1*00(25)	TRBJ2-6*00(255)		787|798|821|0|11||55.0	16|21|36|11|16||25.0	22|45|73|16|39||115.0												TGTGCCTGGAGCAGGGCTGGGGCCAACGTCCTGACTTTC	36								CAWSRAGANVLTF		:::::::::0:-3:11:11:-4:-3:16:16:-2:39:::	TLML_16_	DNA
310	CLONES_TRBTLML_16__FU5_TCR-J_Dep_TCR-V_genomic_1000_ATCCTGTA_merged_2500000.txt	1608	14	0.000689723	TGTGCCAGCAGCTCTCGACAGGGTCTGAGGCCGGGCGGCTACACCTTC	EEEEEEEEEEEEEEEEEEEEEEEEEEEEEEEEEEEEEEEEEEEEEEEE	TRBV7-9*00(520)	TRBD1*00(35)	TRBJ1-2*00(197.7)		556|569|593|0|13||65.0	14|21|36|16|23||35.0	28|40|68|36|48||60.0												TGTGCCAGCAGCTCTCGACAGGGTCTGAGGCCGGGCGGCTACACCTTC	36								CASSSRQGLRPGGYTF		:::::::::0:-4:13:16:-2:-3:23:36:-8:48:::	TLML_16_	DNA
311	CLONES_TRBTLML_16__FU5_TCR-J_Dep_TCR-V_genomic_1000_ATCCTGTA_merged_2500000.txt	1609	14	0.000689723	TGTGCCAGCTCCCGGGACTAGCGGGAGCTGAGAGACCCAGTACTTC	EEEEEEEEEEEEEEEEEEEEEEEEEEEEEEEEEEEEEEEEEEEEEE	TRBV27*00(159)	TRBD2*00(90)	TRBJ2-5*00(220)		556|565|593|0|9||45.0	12|30|48|9|27||90.0	24|40|68|30|46||80.0												TGTGCCAGCTCCCGGGACTAGCGGGAGCTGAGAGACCCAGTACTTC	36								CASSRD*R_S*ETQYF		:::::::::0:-8:9:9:4:-2:27:30:-4:46:::	TLML_16_	DNA
312	CLONES_TRBTLML_16__FU5_TCR-J_Dep_TCR-V_genomic_1000_ATCCTGTA_merged_2500000.txt	1615	14	0.000689723	TGTGCCAGCCGGTCGGACAGGGGGGTGAGAGAGACCCAGTACTTC	EEEEEEEEEEEEEEEEEEEEEEEEEEEEEEEEEEEEEEEEEEEEE	TRBV27*00(516.6)	TRBD1*00(50)	TRBJ2-5*00(216.6)		556|565|593|0|9||45.0	13|23|36|14|24||50.0	24|40|68|29|45||80.0												TGTGCCAGCCGGTCGGACAGGGGGGTGAGAGAGACCCAGTACTTC	36								CASRSDRGVRETQYF		:::::::::0:-8:9:14:-1:-1:24:29:-4:45:::	TLML_16_	DNA
313	CLONES_TRBTLML_16__FU5_TCR-J_Dep_TCR-V_genomic_1000_ATCCTGTA_merged_2500000.txt	1616	14	0.000689723	TGTGCCAGCGCGCCCCAAGGTGATGGCAATCAGCCCCAGCATTTT	EEEEEEEEEEEEEEEEEEEEEEEEEEEEEEEEEEEEEEEEEEEEE	TRBV7-9*00(360.6)	TRBD1*00(35)	TRBJ1-5*00(234.2)		556|565|593|0|9||45.0	22|29|36|9|16||35.0	22|42|70|25|45||100.0												TGTGCCAGCGCGCCCCAAGGTGATGGCAATCAGCCCCAGCATTTT	36								CASAPQGDGNQPQHF		:::::::::0:-8:9:9:-10:5:16:25:-2:45:::	TLML_16_	DNA
314	CLONES_TRBTLML_16__FU5_TCR-J_Dep_TCR-V_genomic_1000_ATCCTGTA_merged_2500000.txt	1621	14	0.000689723	TGTGCCAGCAGTTTAGGGACAGGGAGGAACATTCAGTACTTC	EEEEEEEEEEEEEEEEEEEEEEEEEEEEEEEEEEEEEEEEEE	TRBV12-4*00(872),TRBV12-3*00(824)	TRBD1*00(40)	TRBJ2-4*00(209.7)		530|546|567|0|16||80.0;530|546|567|0|16||80.0	13|21|36|16|24||40.0	27|42|70|27|42||75.0												TGTGCCAGCAGTTTAGGGACAGGGAGGAACATTCAGTACTTC	36								CASSLGTGRNIQYF		:::::::::0:-1:16:16:-1:-3:24:27:-7:42:::	TLML_16_	DNA
315	CLONES_TRBTLML_16__FU5_TCR-J_Dep_TCR-V_genomic_1000_ATCCTGTA_merged_2500000.txt	1631	14	0.000689723	TGTGCCTCGGGACAGGGCAATAAGCCCCAGCATTTT	EEEEEEEEEEEEEEEEEEEEEEEEEEEEEEEEEEEE	TRBV19*00(949.8)	TRBD1*00(45)	TRBJ1-5*00(222.5)		559|565|596|0|6||30.0	11|20|36|7|16||45.0	22|42|70|16|36|SC27A|84.0												TGTGCCTCGGGACAGGGCAATAAGCCCCAGCATTTT	36								CASGQGNKPQHF		:::::::::0:-11:6:7:1:-4:16:16:-2:36:::	TLML_16_	DNA
316	CLONES_TRBTLML_16__FU5_TCR-J_Dep_TCR-V_genomic_1000_ATCCTGTA_merged_2500000.txt	1634	14	0.000689723	TGTGCCAGCAGTTGGACGCTATGGCTACACCTTC	EEEEEEEEEEEEEEEEEEEEEEEEEEEEEEEEEE	TRBV6-2*00(856.3),TRBV6-3*00(856.3)		TRBJ1-2*00(218.8)		516|529|553|0|13||65.0;516|529|553|0|13||65.0		24|40|68|18|34||80.0												TGTGCCAGCAGTTGGACGCTATGGCTACACCTTC	36								CASSWT_YGYTF		:::::::::0:-4:13:::::18:-4:34:::	TLML_16_	DNA
317	CLONES_TRBTLML_16__FU5_TCR-J_Dep_TCR-V_genomic_1000_ATCCTGTA_merged_2500000.txt	1638	13	0.000640457	TGTGCCATCATAACTGGGACTAGCGGGAGGGCCTTAGGTTCAGATACGCAGTATTTT	EEEEEEEEEEEEEEEEEEEEEEEEEEEEEEEEEEEEEEEEEEEEEEEEEEEEEEEEE	TRBV2*00(293.8)	TRBD2*00(90)	TRBJ2-3*00(225)		518|525|555|0|7||35.0	16|34|48|15|33||90.0	24|41|69|40|57||85.0												TGTGCCATCATAACTGGGACTAGCGGGAGGGCCTTAGGTTCAGATACGCAGTATTTT	36								CAIITGTSGRALGSDTQYF		:::::::::0:-10:7:15:0:2:33:40:-4:57:::	TLML_16_	DNA
318	CLONES_TRBTLML_16__FU5_TCR-J_Dep_TCR-V_genomic_1000_ATCCTGTA_merged_2500000.txt	1639	13	0.000640457	TGTGCCAGCAGCAAACGGGGACAGGGATCTTCAGACACAGATACGCAGTATTTT	EEEEEEEEEEEEEEEEEEEEEEEEEEEEEEEEEEEEEEEEEEEEEEEEEEEEEE	TRBV7-9*00(860)	TRBD1*00(45)	TRBJ2-3*00(235)		556|568|593|0|12||60.0	12|21|36|17|26||45.0	22|41|69|35|54||95.0												TGTGCCAGCAGCAAACGGGGACAGGGATCTTCAGACACAGATACGCAGTATTTT	36								CASSKRGQGSSDTDTQYF		:::::::::0:-5:12:17:0:-3:26:35:-2:54:::	TLML_16_	DNA
319	CLONES_TRBTLML_16__FU5_TCR-J_Dep_TCR-V_genomic_1000_ATCCTGTA_merged_2500000.txt	1649	13	0.000640457	TGTGCCAGTAACCCAACAGGGGGCGGGCAAGAGACCCAGTACTTC	EEEEEEEEEEEEEEEEEEEEEEEEEEEEEEEEEEEEEEEEEEEEE	TRBV19*00(500)	TRBD1*00(50)	TRBJ2-5*00(227.1)		559|569|596|0|10||50.0	15|25|36|15|25||50.0	22|40|68|27|45||90.0												TGTGCCAGTAACCCAACAGGGGGCGGGCAAGAGACCCAGTACTTC	36								CASNPTGGGQETQYF		:::::::::0:-7:10:15:-3:1:25:27:-2:45:::	TLML_16_	DNA
320	CLONES_TRBTLML_16__FU5_TCR-J_Dep_TCR-V_genomic_1000_ATCCTGTA_merged_2500000.txt	1650	13	0.000640457	TGTGCCAGCACCCACCTAGCGGGGGGGGGGGAGACCCAGTACTTC	EEEEEE7EEEEEEEEEEEEEEEEEEEEEEEEEEEEEEEEEEEEEE	TRBV28*00(290)	TRBD2*00(44)	TRBJ2-5*00(215)		564|574|601|0|10||50.0	20|32|48|15|27|SA28G|44.0	25|40|68|30|45||75.0												TGTGCCAGCACCCACCTAGCGGGGGGGGGGGAGACCCAGTACTTC	22								CASTHLAGGGETQYF		:::::::::0:-7:10:15:-4:0:27:30:-5:45:::	TLML_16_	DNA
321	CLONES_TRBTLML_16__FU5_TCR-J_Dep_TCR-V_genomic_1000_ATCCTGTA_merged_2500000.txt	1651	13	0.000640457	TGTGCCAGCAGCTTAAAAGGCACTCGGGGGGAGACCCAGTACTTC	EEEEEEEEEEEEEEEEEEEEEEEEEEEEEEEEEEEEEEEEEEEEE	TRBV7-9*00(695)	TRBD1*00(25)	TRBJ2-5*00(212.5)		556|571|593|0|15||75.0	18|23|36|25|30||25.0	25|40|68|30|45||75.0												TGTGCCAGCAGCTTAAAAGGCACTCGGGGGGAGACCCAGTACTTC	36								CASSLKGTRGETQYF		:::::::::0:-2:15:25:-6:-1:30:30:-5:45:::	TLML_16_	DNA
322	CLONES_TRBTLML_16__FU5_TCR-J_Dep_TCR-V_genomic_1000_ATCCTGTA_merged_2500000.txt	1652	13	0.000640457	TGCGCCAGCAGCTCGACTAGCGGGAGGCCCTACGAGCAGTACTTC	EEEEEEEEEEEEEEEEEEEEEEEEEEEEEEEEEEEEEEEEEEEEE	TRBV5-1*00(945.8)	TRBD2*00(65)	TRBJ2-7*00(223.4)		554|567|590|0|13||65.0	18|31|48|14|27||65.0	22|39|67|28|45||85.0												TGCGCCAGCAGCTCGACTAGCGGGAGGCCCTACGAGCAGTACTTC	36								CASSSTSGRPYEQYF		:::::::::0:-3:13:14:-2:-1:27:28:-2:45:::	TLML_16_	DNA
323	CLONES_TRBTLML_16__FU5_TCR-J_Dep_TCR-V_genomic_1000_ATCCTGTA_merged_2500000.txt	1658	13	0.000640457	TGTGCCAGTAGTATAGCGGGAGGACAAGATACGCAGTATTTT	EEEEEEEEEEEEEEEEEEEEEEEEEEEEEEEEEEEEEEEEEE	TRBV19*00(626.3)	TRBD2*00(35)	TRBJ2-3*00(215.1)		559|575|596|0|16||80.0	24|31|48|16|23||35.0	25|41|69|26|42||80.0												TGTGCCAGTAGTATAGCGGGAGGACAAGATACGCAGTATTTT	36								CASSIAGGQDTQYF		:::::::::0:-1:16:16:-8:-1:23:26:-5:42:::	TLML_16_	DNA
324	CLONES_TRBTLML_16__FU5_TCR-J_Dep_TCR-V_genomic_1000_ATCCTGTA_merged_2500000.txt	1672	13	0.000640457	TGCAGCGTTGGCGCTTTCAATCAGCCCCAGCATTTT	EEEEEEEEEEEEEEEEEEEEEEEEEEEEEEEEEEEE	TRBV29-1*00(1230.2)		TRBJ1-5*00(233.8)		700|710|734|0|10||50.0		23|42|70|17|36||95.0												TGCAGCGTTGGCGCTTTCAATCAGCCCCAGCATTTT	36								CSVGAFNQPQHF		:::::::::0:-4:10:::::17:-3:36:::	TLML_16_	DNA
325	CLONES_TRBTLML_16__FU5_TCR-J_Dep_TCR-V_genomic_1000_ATCCTGTA_merged_2500000.txt	1683	12	0.000591191	TGTGCCAGCAGACAGGGCCGCTAGCGGGAGGTCAGATACGCAGTATTTT	EEEEEEEEEEEEEEEEEEEEEEEEEEEEEEEEEEEEEEEEEEEEEEEEE	TRBV14*00(270)	TRBD2*00(55)	TRBJ2-3*00(225),TRBJ2-4*00(218.7)		516|527|553|0|11||55.0	20|31|48|20|31||55.0	24|41|69|32|49||85.0;33|42|70|40|49|SC38TSC41T|13.0												TGTGCCAGCAGACAGGGCCGCTAGCGGGAGGTCAGATACGCAGTATTTT	36								CASRQGR*_GRSDTQYF		:::::::::0:-6:11:20:-4:-1:31:32:-4:49:::	TLML_16_	DNA
326	CLONES_TRBTLML_16__FU5_TCR-J_Dep_TCR-V_genomic_1000_ATCCTGTA_merged_2500000.txt	1684	12	0.000591191	TGTGCCAGCAGTCCAGGGGGCGTTAATAGCAATCAGCCCCAGCATTTT	EEEEEEEEEEEEEEEEEEEEEEEEEEEEEEEEEEEEEEEEEEEEEEEE	TRBV5-5*00(1165.6)	TRBD1*00(45)	TRBJ1-5*00(223.4)		549|560|585|0|11||55.0	16|25|36|13|22||45.0	19|42|70|25|48||115.0												TGTGCCAGCAGTCCAGGGGGCGTTAATAGCAATCAGCCCCAGCATTTT	36								CASSPGGVNSNQPQHF		:::::::::0:-5:11:13:-4:1:22:25:1:48:::	TLML_16_	DNA
327	CLONES_TRBTLML_16__FU5_TCR-J_Dep_TCR-V_genomic_1000_ATCCTGTA_merged_2500000.txt	1687	12	0.000591191	TGCGCCAGCAGCCAAGATGCCCGGGAAGATGCGACCCAGTACTTC	EEEEEEEEEEEEEEEEEEEEEEEEEEEEEEEEEEEEEEEEEEEEE	TRBV4-3*00(325),TRBV4-2*00(309)	TRBD1*00(35),TRBD2*00(35)	TRBJ2-5*00(205)		537|555|574|0|18||90.0;537|555|574|0|18|ST539C|74.0	9|16|36|19|26||35.0;13|20|48|19|26||35.0	27|40|68|32|45||65.0												TGCGCCAGCAGCCAAGATGCCCGGGAAGATGCGACCCAGTACTTC	36								CASSQDAREDATQYF		:::::::::0:1:18:19:3:-8:26:32:-7:45:::	TLML_16_	DNA
328	CLONES_TRBTLML_16__FU5_TCR-J_Dep_TCR-V_genomic_1000_ATCCTGTA_merged_2500000.txt	1696	11	0.000541925	TGTGCCAGCAGCTCAATCGGGACAGAGAATGGAGACCCAGTACTTC	EEEEEEEEEEEEEEEEEEEEEEEEEEEEEEEEEEEEEEEEEEEEEE	TRBV11-2*00(145),TRBV11-3*00(145),TRBV7-2*00(145),TRBV7-9*00(129)	TRBD1*00(40)	TRBJ2-5*00(215)		522|535|559|0|13||65.0;521|534|558|0|13||65.0;580|593|617|0|13||65.0;556|569|593|0|13||65.0	11|19|36|17|25||40.0	25|40|68|31|46||75.0												TGTGCCAGCAGCTCAATCGGGACAGAGAATGGAGACCCAGTACTTC	36								CASSSIGT_RMETQYF		:::::::::0:-4:13:17:1:-5:25:31:-5:46:::	TLML_16_	DNA
329	CLONES_TRBTLML_16__FU5_TCR-J_Dep_TCR-V_genomic_1000_ATCCTGTA_merged_2500000.txt	1701	11	0.000541925	TGTGCCATCTAGACAGGGGGGCAGCAATCAGCCCCAGCATTTT	EEEEEEEEEEEEEEEEEEEEEEEEEEEEEEEEEEEEEEEEEEE	TRBV24-1*00(392.1)	TRBD1*00(45)	TRBJ1-5*00(245)		559|566|597|0|7||35.0	14|23|36|11|20||45.0	21|42|70|22|43||105.0												TGTGCCATCTAGACAGGGGGGCAGCAATCAGCCCCAGCATTTT	36								CAI*TGG_SNQPQHF		:::::::::0:-11:7:11:-2:-1:20:22:-1:43:::	TLML_16_	DNA
330	CLONES_TRBTLML_16__FU5_TCR-J_Dep_TCR-V_genomic_1000_ATCCTGTA_merged_2500000.txt	1716	10	0.000492659	TGTGCCAGCAGTTTATGGCTAGCGGGAGAGGGCAGTTGCAACAGATACGCAGTATTTTGGCCCAGGCACCCGGCTGACAGTGCTCGGTAAGCGGGGGCTCCCGCTGAAGCCCCGGAACTGGGGAGGGGGCGCCCCGGGACGCCGGGGGCGTCGCAGGGCCAGTTTCTGTGCCGCGTCTCGGGGCTGTGAGCCAAAAACATTCAGTACTTC	EEEEEEEEEEEEEEEEEEEEEEEEEEEEEEEEEEEEEEEEEEENNNNNNNNNNNNNNNNNNNNNNNNNNNNNNNNNNNNNNNNNNNNNNNNNNNNNNNNNNNNNNNNNNNNNNNNNNNNNNNNNNNNNNNNNNNNNNNNNNNNNNNNNNNNNNNNNNNNNNNNNNNNNNNNNNNNNNNNNNNNNNNNNNNNNNNNNNNNNNNNNNNNNNN	TRBV28*00(358.2)	TRBD1*00(60)	TRBJ2-4*00(250)		564|581|601|0|17||85.0	17|29|36|123|135||60.0	20|42|70|188|210||110.0												TGTGCCAGCAGTTTATGGCTAGCGGGAGAGGGCAGTTGCAACAGATACGCAGTATTTTGGCCCAGGCACCCGGCTGACAGTGCTCGGTAAGCGGGGGCTCCCGCTGAAGCCCCGGAACTGGGGAGGGGGCGCCCCGGGACGCCGGGGGCGTCGCAGGGCCAGTTTCTGTGCCGCGTCTCGGGGCTGTGAGCCAAAAACATTCAGTACTTC	36								CASSLWLAGEGSCNRYAVFWPRHPADSAR*AGAPAEAPELGRGRPGTPGASQGQFLCRVSGL*AKNIQYF		:::::::::0:0:17:123:-5:5:135:188:0:210:::	TLML_16_	DNA
331	CLONES_TRBTLML_16__FU5_TCR-J_Dep_TCR-V_genomic_1000_ATCCTGTA_merged_2500000.txt	1718	10	0.000492659	TGTGCCAGCACCACCAGGGCTAGCGGCCTAAAAGGCACAGATACGCAGTATTTT	EEEEEEEEEEEEEEEEEEEEEEEEEEEEEEEEEEEEEEEEEEEEEEEEEEEEEE	TRBV21-1*00(775.2)	TRBD2*00(35)	TRBJ2-3*00(185)		544|554|581|0|10||50.0	20|27|48|19|26||35.0	21|41|69|34|54||100.0												TGTGCCAGCACCACCAGGGCTAGCGGCCTAAAAGGCACAGATACGCAGTATTTT	36								CASTTRASGLKGTDTQYF		:::::::::0:-7:10:19:-4:-5:26:34:-1:54:::	TLML_16_	DNA
332	CLONES_TRBTLML_16__FU5_TCR-J_Dep_TCR-V_genomic_1000_ATCCTGTA_merged_2500000.txt	1724	10	0.000492659	TGTGCCAGCAGCCCGAGACAGGGAATAAATGAAAAACTGTTTTTT	EEEEEEEEEEEEEEEEEEEEEEEEEEEEEEEEEEEEEEEEEEEEE	TRBV5-4*00(975)	TRBD1*00(39)	TRBJ1-4*00(230)		549|561|585|0|12||60.0	10|21|36|12|23|SG13A|39.0	25|43|71|27|45||90.0												TGTGCCAGCAGCCCGAGACAGGGAATAAATGAAAAACTGTTTTTT	36								CASSPRQGINEKLFF		:::::::::0:-4:12:12:2:-3:23:27:-5:45:::	TLML_16_	DNA
333	CLONES_TRBTLML_16__FU5_TCR-J_Dep_TCR-V_genomic_1000_ATCCTGTA_merged_2500000.txt	1729	10	0.000492659	TGTGCCAGCAGTTCAACTAGCGGCAACAATGAGCAGTTCTTC	EEEEEEEEEEEEEEEEEEEEEEEEEEEEEEEEEEEEEEEEEE	TRBV12-3*00(222.6),TRBV12-4*00(222.6)	TRBD2*00(40)	TRBJ2-1*00(225)		530|543|567|0|13||65.0;530|543|567|0|13||65.0	19|27|48|15|23||40.0	25|42|70|25|42||85.0												TGTGCCAGCAGTTCAACTAGCGGCAACAATGAGCAGTTCTTC	36								CASSSTSGNNEQFF		:::::::::0:-4:13:15:-3:-5:23:25:-5:42:::	TLML_16_	DNA
334	CLONES_TRBTLML_16__FU5_TCR-J_Dep_TCR-V_genomic_1000_ATCCTGTA_merged_2500000.txt	1739	9	0.000443393	TGTGCCAGCAGTTTAAAGGCCCCGTCCGTTAATGAGCAGTTCTTCGGGCCAGGGACACGGCTCACCGTGCTAGGTAAGAAGGGGGCTCCAGGTGGGAGAGAGGGTGAGCAGCCCAGCCTGCACGACCCCAGAACCCTGTTCTTAGGGGAGTGGACACTGGGCAATCCAGGGCCCTCCTCGAGGGAAGCGGGGTTTGCGCCAGGGTCCCCAGGGCTGTGCGAACACCGGGGAGCTGTTTTTT	EEEEEEEEEEEEEEEEEEEEEEEEEEEEEEEEEEEEEEEEEEEEENNNNNNNNNNNNNNNNNNNNNNNNNNNNNNNNNNNNNNNNNNNNNNNNNNNNNNNNNNNNNNNNNNNNNEEEEEEEEEEEEEEEEEEEEENNNNNNNNNNNNNNNNNNNNNNNNNNNNNNNNNNNNNNNNNNNNNNNNNNNNNNNNNNNNNNNNNNNNNNNNNNNNNNNNNNNNNNNNNNNNNNNNNNNNNNNNNN	TRBV27*00(260)	TRBD2*00(50)	TRBJ2-2*00(260)		556|571|593|0|15||75.0	28|38|48|167|177||50.0	19|43|71|217|241||120.0												TGTGCCAGCAGTTTAAAGGCCCCGTCCGTTAATGAGCAGTTCTTCGGGCCAGGGACACGGCTCACCGTGCTAGGTAAGAAGGGGGCTCCAGGTGGGAGAGAGGGTGAGCAGCCCAGCCTGCACGACCCCAGAACCCTGTTCTTAGGGGAGTGGACACTGGGCAATCCAGGGCCCTCCTCGAGGGAAGCGGGGTTTGCGCCAGGGTCCCCAGGGCTGTGCGAACACCGGGGAGCTGTTTTTT	36								CASSLKAPSVNEQFFGPGTRLTVLGKKGAPGGREGEQPSL_TTPEPCS*GSGHWAIQGPPRGKRGLRQGPQGCANTGELFF		:::::::::0:-2:15:167:-12:6:177:217:1:241:::	TLML_16_	DNA
335	CLONES_TRBTLML_16__FU5_TCR-J_Dep_TCR-V_genomic_1000_ATCCTGTA_merged_2500000.txt	1740	9	0.000443393	TGTGCCAGTAGTGACAGGGGGAACACTGAAGCTTTCTTTGGACAAGGCACCAGACTCACAGTTGTAGGTAAGACATTTTTCAGGTTCTTTTGCAGATCCGTCACAGGGAAAAGTGGGTCCACAGTGTCCCTTTTAGAGTGGCTATATTCTTATGTGCTAACTATGGCTACACCTTC	EEEEEEEEEEEEEEEEEEEEEEENNNNNNNNNNNNNNNNNNNNNNNNNNNNNNNNNNNNNNNNNEEEEEEEEEEEEEEEEEEEEEEEEEEEEEEEEEENNNNNNNNNNNNNNNNNNNNNNNNNNNNNNNNNNNNNNNNNNNNNNNNNNNNNNNNNNNNNNNNNNNNNNNNNNNNNN	TRBV19*00(492.3)	TRBD1*00(45)	TRBJ1-2*00(245),TRBJ1-1*00(235)		559|571|596|0|12||60.0	14|23|36|12|21||45.0	19|40|68|155|176||105.0;36|40|68|172|176|ST39C|4.0												TGTGCCAGTAGTGACAGGGGGAACACTGAAGCTTTCTTTGGACAAGGCACCAGACTCACAGTTGTAGGTAAGACATTTTTCAGGTTCTTTTGCAGATCCGTCACAGGGAAAAGTGGGTCCACAGTGTCCCTTTTAGAGTGGCTATATTCTTATGTGCTAACTATGGCTACACCTTC	36								CASSDRGNTEAFFGQGTRLTVVGKTFFRF_LQIRHREKWVHSVPFRVAIFLCANYGYTF		:::::::::0:-5:12:12:-2:-1:21:155:1:176:::	TLML_16_	DNA
336	CLONES_TRBTLML_16__FU5_TCR-J_Dep_TCR-V_genomic_1000_ATCCTGTA_merged_2500000.txt	1743	9	0.000443393	TGTGCTAGTGGTTTGGTCTGGACTAGCGGGAACACCGGGGAGCTGTTTTTT	EEEEEEEEEEEEEEEEEEEEEEEEEEEEEEEEEEEEEEEEEEEEEEEEEEE	TRBV12-5*00(261.8)	TRBD2*00(50)	TRBJ2-2*00(250)		530|547|567|0|17||85.0	17|27|48|19|29||50.0	21|43|71|29|51||110.0												TGTGCTAGTGGTTTGGTCTGGACTAGCGGGAACACCGGGGAGCTGTTTTTT	36								CASGLVWTSGNTGELFF		:::::::::0:0:17:19:-1:-5:29:29:-1:51:::	TLML_16_	DNA
337	CLONES_TRBTLML_16__FU5_TCR-J_Dep_TCR-V_genomic_1000_ATCCTGTA_merged_2500000.txt	1746	9	0.000443393	TGTGCCACCAGCAGAGGACCCAGGGGAATGGGTGAAGCTTTCTTT	EEEEEEEEEEEEEEEEEEEEEEEEEEEEEEEEEEEEEEEEEEEEE	TRBV15*00(882.2)	TRBD1*00(30)	TRBJ1-1*00(205)		552|568|589|0|16||80.0	16|22|36|20|26||30.0	27|40|68|32|45||65.0												TGTGCCACCAGCAGAGGACCCAGGGGAATGGGTGAAGCTTTCTTT	36								CATSRGPRGMGEAFF		:::::::::0:-1:16:20:-4:-2:26:32:-7:45:::	TLML_16_	DNA
338	CLONES_TRBTLML_16__FU5_TCR-J_Dep_TCR-V_genomic_1000_ATCCTGTA_merged_2500000.txt	1753	9	0.000443393	TGTGCCAGCAGCTTGGACAGGGGAAACGAGCAGTACTTC	EEEEEEEEEEEEEEEEEEEEEEEEEEEEEEEEEEEEEEE	TRBV5-4*00(155),TRBV5-5*00(155),TRBV5-8*00(155),TRBV5-6*00(139),TRBV5-7*00(139)	TRBD1*00(35)	TRBJ2-7*00(210)		549|565|585|0|16||80.0;549|565|585|0|16||80.0;551|567|587|0|16||80.0;550|566|586|0|16||80.0;551|567|587|0|16||80.0	15|22|36|16|23||35.0	25|39|67|25|39||70.0												TGTGCCAGCAGCTTGGACAGGGGAAACGAGCAGTACTTC	36								CASSLDRGNEQYF		:::::::::0:0:16:16:-3:-2:23:25:-5:39:::	TLML_16_	DNA
339	CLONES_TRBTLML_16__FU5_TCR-J_Dep_TCR-V_genomic_1000_ATCCTGTA_merged_2500000.txt	1758	8	0.000394128	TGCAGTGCTAGAGATCTACTGAACACTGAAGCTTTCTTTGGACAAGGCACCAGACTCACAGTTGTAGGTAAGACATTTTTCAGGTTCTTTTGCAGATCCGTCACAGGGAAAAGTGGGTCCACAGTGTCCCTTTTAGAGTGGCTATATTCTTATGTGCTAACTATGGCTACACCTTC	EEEEEEEEEEEEEEEEEEEENNNNNNNNNNNNNNNNNNNNNNNNNNNNNNEEEEEEEEEEEEEEEEEEEEEEEEEEEEEEEEEEEEEEEENNNNNNNNNNNNNNNNNNNNNNNNNNNNNNNNNNNNNNNNNNNNNNNNNNNNNNNNNNNNNNNNNNNNNNNNNNNNNNNNNNNNNN	TRBV20-1*00(587.7)	TRBD1*00(30)	TRBJ1-2*00(245),TRBJ1-1*00(240)		759|776|793|0|17||85.0	6|12|36|124|130||30.0	19|40|68|155|176||105.0;36|40|68|172|176|ST39C|4.0												TGCAGTGCTAGAGATCTACTGAACACTGAAGCTTTCTTTGGACAAGGCACCAGACTCACAGTTGTAGGTAAGACATTTTTCAGGTTCTTTTGCAGATCCGTCACAGGGAAAAGTGGGTCCACAGTGTCCCTTTTAGAGTGGCTATATTCTTATGTGCTAACTATGGCTACACCTTC	36								CSARDLLNTEAFFGQGTRLTVVGKTFFRF_LQIRHREKWVHSVPFRVAIFLCANYGYTF		:::::::::0:3:17:124:6:-12:130:155:1:176:::	TLML_16_	DNA
340	CLONES_TRBTLML_16__FU5_TCR-J_Dep_TCR-V_genomic_1000_ATCCTGTA_merged_2500000.txt	1759	8	0.000394128	TGTGCCTGGGGAACAGGGTTTGAAGCTTTCTTTGGACAAGGCACCAGACTCACAGTTGTAGGTAAGACATTTTTCAGGTTCTTTTGCAGATCCGTCACAGGGAAAAGTGGGTCCACAGTGTCCCTTTTAGAGTGGCTATATTCTTATGTGCTAACTATGGCTACACCTTC	EEEEEEEEEEEEEEEEEEEEEEEEEENNNNNNNNNNNNNNNNNNNNNNNNNNNNNNNNNNNNNNNNNNNNNNNNNNNNNEEEEEEEEEEEEEEEEENNNNNNNNNNNNNNNNNNNNNNNNNNNNNNNNNNNNNNNNNNNNNNNNNNNNNNNNNNNNNNNNNNNNNNNNNN	TRBV30*00(405)	TRBD1*00(30)	TRBJ1-2*00(245)		787|796|821|0|9||45.0	6|12|36|118|124||30.0	19|40|68|149|170||105.0												TGTGCCTGGGGAACAGGGTTTGAAGCTTTCTTTGGACAAGGCACCAGACTCACAGTTGTAGGTAAGACATTTTTCAGGTTCTTTTGCAGATCCGTCACAGGGAAAAGTGGGTCCACAGTGTCCCTTTTAGAGTGGCTATATTCTTATGTGCTAACTATGGCTACACCTTC	36								CAWGTGFEAFFGQGTRLTVVGKTFFRFF_QIRHREKWVHSVPFRVAIFLCANYGYTF		:::::::::0:-5:9:118:6:-12:124:149:1:170:::	TLML_16_	DNA
341	CLONES_TRBTLML_16__FU5_TCR-J_Dep_TCR-V_genomic_1000_ATCCTGTA_merged_2500000.txt	1761	8	0.000394128	TGTGCCTGGAGTGTACTCGTGACTAGCGACCACAATGAGCAGTTCTTC	EEEEEEEEEEEEEEEEEEEEEEEEEEEEEEEEEEEEEEEEEEEEEEEE	TRBV30*00(1056.1)	TRBD2*00(40)	TRBJ2-1*00(225)		787|803|821|0|16||80.0	18|26|48|20|28||40.0	25|42|70|31|48||85.0												TGTGCCTGGAGTGTACTCGTGACTAGCGACCACAATGAGCAGTTCTTC	36								CAWSVLVTSDHNEQFF		:::::::::0:2:16:20:-2:-6:28:31:-5:48:::	TLML_16_	DNA
342	CLONES_TRBTLML_16__FU5_TCR-J_Dep_TCR-V_genomic_1000_ATCCTGTA_merged_2500000.txt	1763	8	0.000394128	TGCGCCAGCAGCTTGGTGGGGGAGGGGTCCTACGAGCAGTACTTC	EEEEEEEEEEEEEEEEEEEEEEEEEEEEEEEEEEEEEEEEEEEEE	TRBV5-1*00(180)	TRBD2*00(35)	TRBJ2-7*00(230)		554|570|590|0|16||80.0	25|32|48|19|26||35.0	21|39|67|27|45||90.0												TGCGCCAGCAGCTTGGTGGGGGAGGGGTCCTACGAGCAGTACTTC	36								CASSLVGEGSYEQYF		:::::::::0:0:16:19:-9:0:26:27:-1:45:::	TLML_16_	DNA
343	CLONES_TRBTLML_16__FU5_TCR-J_Dep_TCR-V_genomic_1000_ATCCTGTA_merged_2500000.txt	1777	7	0.000344862	TGTGCCAGCAGCTCGATAAACAGGGCGAGCACTGAAGCTTTCTTT	EEEEEEEEEEEEEEEEEEEEEEEEEEEEEEEEEEEEEEEEEEEEE	TRBV5-4*00(290),TRBV5-8*00(274)	TRBD1*00(30)	TRBJ1-1*00(220)		549|562|585|0|13||65.0;551|564|587|0|13||65.0	15|21|36|19|25||30.0	24|40|68|29|45||80.0												TGTGCCAGCAGCTCGATAAACAGGGCGAGCACTGAAGCTTTCTTT	36								CASSSINRASTEAFF		:::::::::0:-3:13:19:-3:-3:25:29:-4:45:::	TLML_16_	DNA
344	CLONES_TRBTLML_16__FU5_TCR-J_Dep_TCR-V_genomic_1000_ATCCTGTA_merged_2500000.txt	1783	7	0.000344862	TGTGCCAGCAGTGAAGCTAATTCACCCCTCCACTTT	EEEEEEEEEEEEEEEEEEEEEEEEEEEEEEEEEEEE	TRBV6-1*00(470)		TRBJ1-6*00(216.7)		516|533|553|0|17||85.0		26|45|73|17|36||95.0												TGTGCCAGCAGTGAAGCTAATTCACCCCTCCACTTT	36								CASSEANSPLHF		:::::::::0:0:17:::::17:-6:36:::	TLML_16_	DNA
345	CLONES_TRBTLML_16__FU5_TCR-J_Dep_TCR-V_genomic_1000_ATCCTGTA_merged_2500000.txt	1792	6	0.000295596	TGTGCCAGCACCCAGCAGGGGTCTGGGGCCAACGTCCTGACTTTC	EEEEEEEEEEEEEEEEEEEEEEEEEEEEEEEEEEEEEEEEEA???	TRBV28*00(595)	TRBD1*00(30)	TRBJ2-6*00(105)		564|574|601|0|10||50.0	16|22|36|15|21||30.0	21|45|73|21|45||120.0												TGTGCCAGCACCCAGCAGGGGTCTGGGGCCAACGTCCTGACTTTC	30								CASTQQGSGANVLTF		:::::::::0:-7:10:15:-4:-2:21:21:-1:45:::	TLML_16_	DNA
346	CLONES_TRBTLML_16__FU5_TCR-J_Dep_TCR-V_genomic_1000_ATCCTGTA_merged_2500000.txt	1793	6	0.000295596	TGTGCCAGCAGCCCCGGGATAGCGAACACCGGGGAGCTGTTTTTT	EEEEEEEEEEEEEEEEEEEEEEEEEEEEEEEEEEEEEEEEEEEEE	TRBV7-2*00(791.3)	TRBD1*00(35),TRBD2*00(35)	TRBJ2-2*00(260)		580|592|617|0|12||60.0	9|16|36|12|19||35.0;13|20|48|12|19||35.0	19|43|71|21|45||120.0												TGTGCCAGCAGCCCCGGGATAGCGAACACCGGGGAGCTGTTTTTT	36								CASSPGIANTGELFF		:::::::::0:-5:12:12:3:-8:19:21:1:45:::	TLML_16_	DNA
347	CLONES_TRBTLML_16__FU5_TCR-J_Dep_TCR-V_genomic_1000_ATCCTGTA_merged_2500000.txt	1794	6	0.000295596	TGTGCCAGCACCCACCTAGCGGGGGGGGGGAGACCCAGTACTTC	EEEEEEEEEEEEEEEEEEEEEEEEEEEEEEEEEEEEEEEEEEEE	TRBV28*00(290)	TRBD2*00(44)	TRBJ2-5*00(212.3)		564|574|601|0|10||50.0	20|32|48|15|27|SA28G|44.0	25|40|68|29|44||75.0												TGTGCCAGCACCCACCTAGCGGGGGGGGGGAGACCCAGTACTTC	36								CASTHLA_GGETQYF		:::::::::0:-7:10:15:-4:0:27:29:-5:44:::	TLML_16_	DNA
348	CLONES_TRBTLML_16__FU5_TCR-J_Dep_TCR-V_genomic_1000_ATCCTGTA_merged_2500000.txt	1798	6	0.000295596	TGTGCCAGCAGCCGACACAACACCGGGGAGCTGTTTTTT	EEEEEEEEEEEEEEEEEEEEEEEEEEEEEEEEEEEEEEE	TRBV5-6*00(375),TRBV5-5*00(359),TRBV5-7*00(359)		TRBJ2-2*00(245)		550|562|586|0|12||60.0;549|561|585|0|12||60.0;551|563|587|0|12||60.0		22|43|71|18|39||105.0												TGTGCCAGCAGCCGACACAACACCGGGGAGCTGTTTTTT	36								CASSRHNTGELFF		:::::::::0:-4:12:::::18:-2:39:::	TLML_16_	DNA
349	CLONES_TRBTLML_16__FU5_TCR-J_Dep_TCR-V_genomic_1000_ATCCTGTA_merged_2500000.txt	1801	5	0.00024633	TGTGCCAGCAGCTTGGCGCTAGTAGATACGCAGTATTTTGGCCCAGGCACCCGGCTGACAGTGCTCGGTAAGCGGGGGCTCCCGCTGAAGCCCCGGAACTGGGGAGGGGGCGCCCCGGGACGCCGGGGGCGTCGCAGGGCCAGTTTCTGTGCCGCGTCTCGGGGCTGTGAGCCAAAAACATTCAGTACTTC	EEEEEEEEEEEEEEEEEEEEEEEEEEEEEEEEEEEENNNNNNNNNNNNNNNNNNNNNNNNNNNNNNNNNNNNNNNNNNNNNNNNNNNNNNNNNNNNNNNNNNNNNNNNNNNNNNNNNNNNNNNEEEEEEEEEEENNNNNNNNNNNNNNNNNNNNNNNNNNNNNNNNNNNNNNNNNNNNNNNNNNNNNNNNN	TRBV5-4*00(225),TRBV5-8*00(209)	TRBD1*00(60)	TRBJ2-4*00(250),TRBJ2-3*00(220)		549|566|585|0|17||85.0;551|568|587|0|17||85.0	17|29|36|104|116||60.0	20|42|70|169|191||110.0;32|41|69|182|191|ST37CST40C|13.0												TGTGCCAGCAGCTTGGCGCTAGTAGATACGCAGTATTTTGGCCCAGGCACCCGGCTGACAGTGCTCGGTAAGCGGGGGCTCCCGCTGAAGCCCCGGAACTGGGGAGGGGGCGCCCCGGGACGCCGGGGGCGTCGCAGGGCCAGTTTCTGTGCCGCGTCTCGGGGCTGTGAGCCAAAAACATTCAGTACTTC	36								CASSLALVDTQYFGPGTRLTVLGKRGLPLKPR_LGRGRPGTPGASQGQFLCRVSGL*AKNIQYF		:::::::::0:1:17:104:-5:5:116:169:0:191:::	TLML_16_	DNA
350	CLONES_TRBTLML_16__FU5_TCR-J_Dep_TCR-V_genomic_1000_ATCCTGTA_merged_2500000.txt	1802	5	0.00024633	TGTGCCAGCAGTAGCGGGACAGTGGCCCCCGGGGAGCTGTTTTTTGGAGAAGGCTCTAGGCTGACCGTACTGGGTAAGGAGGCGGTTGGGGCTCCGGAGAGCTCCGAGAGGGCGGGATGGGCAGAGGTAAGCAGCTGCCCCACTCTGAGAGGGGCTGTGCTGAGAGGCGCTGCTGGG	EEEEEEEEEEEEEEEEEEEEEEEEEEEEEEEEEEEENNNNNNNNNNNNNNNNNNNNNNNNNNNNNNNNNNNNNNNNNNNNNNNNNNNNNNNNNNNNNNNNNNNNNNNNNNNNNNNNNNNNNNNNNEEEEEEEEEEEEEEEEEEEEEEEEEEEEEEEEEEEEEEEEEEEEEEEEEEEE	TRBV2*00(190)	TRBD1*00(40),TRBD2*00(35)	TRBJ2-2P*00(235)		518|530|555|0|12||60.0	11|19|36|14|22||40.0;22|29|48|12|19||35.0	19|38|66|158|177||95.0												TGTGCCAGCAGTAGCGGGACAGTGGCCCCCGGGGAGCTGTTTTTTGGAGAAGGCTCTAGGCTGACCGTACTGGGTAAGGAGGCGGTTGGGGCTCCGGAGAGCTCCGAGAGGGCGGGATGGGCAGAGGTAAGCAGCTGCCCCACTCTGAGAGGGGCTGTGCTGAGAGGCGCTGCTGGG	36								CASSSGTVAPGELFFGEGSRLTVLGKEAVGAPESSERAGWAEVSSCPTLRGAVLRGAAG		:::::::::0:-5:12:14:1:-5:22:158:1:177:::	TLML_16_	DNA
351	CLONES_TRBTLML_16__FU5_TCR-J_Dep_TCR-V_genomic_1000_ATCCTGTA_merged_2500000.txt	1805	5	0.00024633	TGTGCCAGCAGCTTAGCAGGGACAGGGGCCCCCGGGGAGCTGTTTTTT	EEEEEEEEEEEEEEEEEEEEEEEEEEEEEEEEEEEEEEEEEEEEEEEE	TRBV7-9*00(1005.4)	TRBD1*00(50)	TRBJ2-2*00(225)		556|573|593|0|17||85.0	12|22|36|18|28||50.0	26|43|71|31|48||85.0												TGTGCCAGCAGCTTAGCAGGGACAGGGGCCCCCGGGGAGCTGTTTTTT	36								CASSLAGTGAPGELFF		:::::::::0:0:17:18:0:-2:28:31:-6:48:::	TLML_16_	DNA
352	CLONES_TRBTLML_16__FU5_TCR-J_Dep_TCR-V_genomic_1000_ATCCTGTA_merged_2500000.txt	1806	5	0.00024633	TGTGCCAGCAGGGAAGGACTAGCGGGAATCTACGAGCAGTACTTC	EEEEEEEEEEEEEEEEEEEEEEEEEEEEEEEEEEEEEEEEEEEEE	TRBV6-2*00(256.8),TRBV6-3*00(256.8)	TRBD2*00(60)	TRBJ2-7*00(220)		516|527|553|0|11||55.0;516|527|553|0|11||55.0	17|29|48|15|27||60.0	23|39|67|29|45||80.0												TGTGCCAGCAGGGAAGGACTAGCGGGAATCTACGAGCAGTACTTC	36								CASREGLAGIYEQYF		:::::::::0:-6:11:15:-1:-3:27:29:-3:45:::	TLML_16_	DNA
353	CLONES_TRBTLML_16__FU5_TCR-J_Dep_TCR-V_genomic_1000_ATCCTGTA_merged_2500000.txt	1808	5	0.00024633	TGCAGTGCTAGAGTCCCAACAGCGTACAATGAGCAGTTCTTC	NNNNNNNNNNNNNNNNNNNNNNNNNNNNNNNNNNNNNNNNNN	TRBV20-1*00(770)		TRBJ2-1*00(230)		759|772|793|0|13||65.0		24|42|70|24|42||90.0												TGCAGTGCTAGAGTCCCAACAGCGTACAATGAGCAGTTCTTC	45								CSARVPTAYNEQFF		:::::::::0:-1:13:::::24:-4:42:::	TLML_16_	DNA
354	CLONES_TRBTLML_16__FU5_TCR-J_Dep_TCR-V_genomic_1000_ATCCTGTA_merged_2500000.txt	1811	5	0.00024633	TGTGCCAGCAGCTTCGGGTACCAAGAGACCCAGTACTTC	EEEEEEEEEEEEEEEEEEEEEEEEEEEEEEEEEEEEEEE	TRBV11-2*00(165),TRBV11-3*00(165),TRBV7-2*00(165)		TRBJ2-5*00(255)		522|536|559|0|14||70.0;521|535|558|0|14||70.0;580|594|617|0|14||70.0		17|40|68|16|39||115.0												TGTGCCAGCAGCTTCGGGTACCAAGAGACCCAGTACTTC	36								CASSFGYQETQYF		:::::::::0:-3:14:::::16:3:39:::	TLML_16_	DNA
355	CLONES_TRBTLML_16__FU5_TCR-J_Dep_TCR-V_genomic_1000_ATCCTGTA_merged_2500000.txt	1812	5	0.00024633	TGTGCCAGCAGCCCGAGGGAAGGCTATGGCTACACCTTC	EEEEEEEEEEEEEEEEEEEEEEEEEEEEEEEEEEEEEEE	TRBV5-4*00(485.4)	TRBD2*00(25)	TRBJ1-2*00(216.8)		549|561|585|0|12||60.0	27|32|48|14|19||25.0	24|40|68|23|39||80.0												TGTGCCAGCAGCCCGAGGGAAGGCTATGGCTACACCTTC	36								CASSPREGYGYTF		:::::::::0:-4:12:14:-11:0:19:23:-4:39:::	TLML_16_	DNA
356	CLONES_TRBTLML_16__FU5_TCR-J_Dep_TCR-V_genomic_1000_ATCCTGTA_merged_2500000.txt	1817	4	0.000197064	TGTGCCAGCAGTTCCCCGTTCACTCTAGGAGGAAGATACGAGCAGTACTTC	EEEEEEEEEEEEEEEEEEEEEEEEEEEEEEEEEEEEEEEEEEEEEEEEEEE	TRBV28*00(240)	TRBD2*00(25)	TRBJ2-7*00(215)		564|577|601|0|13||65.0	26|31|48|27|32||25.0	24|39|67|36|51||75.0												TGTGCCAGCAGTTCCCCGTTCACTCTAGGAGGAAGATACGAGCAGTACTTC	36								CASSSPFTLGGRYEQYF		:::::::::0:-4:13:27:-10:-1:32:36:-4:51:::	TLML_16_	DNA
357	CLONES_TRBTLML_16__FU5_TCR-J_Dep_TCR-V_genomic_1000_ATCCTGTA_merged_2500000.txt	1820	4	0.000197064	TGTGCCAGCGGGGGAAAGCGGGGCCCCACAGATACGCAGTATTTT	EEEEEEEEEEEEEEEEEEEEEEEEEEEAEEEEEEEEEEEEEEEEE	TRBV6-6*00(545)	TRBD2*00(30)	TRBJ2-3*00(235)		516|525|553|0|9||45.0	22|28|48|16|22||30.0	22|41|69|26|45||95.0												TGTGCCAGCGGGGGAAAGCGGGGCCCCACAGATACGCAGTATTTT	32								CASGGKRGPTDTQYF		:::::::::0:-8:9:16:-6:-4:22:26:-2:45:::	TLML_16_	DNA
358	CLONES_TRBTLML_16__FU5_TCR-J_Dep_TCR-V_genomic_1000_ATCCTGTA_merged_2500000.txt	1821	4	0.000197064	TGTGCCAGCAGCTCCCCCCCGGTCTGGAAACACCATATATTTT	EEEEEEEEEEEEEEEEEEEEEEEEEEEEEEEEEEEEEEEEEEE	TRBV11-3*00(161)	TRBD1*00(25),TRBD2*00(25)	TRBJ1-3*00(245)		521|534|558|0|13||65.0	1|6|36|13|18||25.0;13|18|48|17|22||25.0	21|42|70|22|43||105.0												TGTGCCAGCAGCTCCCCCCCGGTCTGGAAACACCATATATTTT	36								CASSSPP_SGNTIYF		:::::::::0:-4:13:13:11:-18:18:22:-1:43:::	TLML_16_	DNA
359	CLONES_TRBTLML_16__FU5_TCR-J_Dep_TCR-V_genomic_1000_ATCCTGTA_merged_2500000.txt	1822	4	0.000197064	TGTGTCACCAGTGATCCCAGGGGTGCTACGAGCAGTACTTC	EEEEEEEEEEEEEEEEEEEEEEEEEEEEEEEEEEEEEEEEE	TRBV24-1*00(478.7)	TRBD1*00(30)	TRBJ2-7*00(194.3)		559|574|597|0|15|SC563T|59.0	16|22|36|17|23||30.0	23|39|67|25|41||80.0												TGTGTCACCAGTGATCCCAGGGGTGCTACGAGCAGTACTTC	36								CVTSDPR_CYEQYF		:::::::::0:-3:15:17:-4:-2:23:25:-3:41:::	TLML_16_	DNA
362	CLONES_TRBTLML_16__FU5_TCR-J_Dep_TCR-V_genomic_1000_ATCCTGTA_merged_2500000.txt	1829	3	0.000147798	TGTGCCAGCAGCCCCAGGAGCGAAGGCAACGAGCAGTACTTC	EEEEEEEEEEEEEEEEEEEEEEEEEEEEEEEEEEEEEEEEEE	TRBV14*00(330)		TRBJ2-7*00(210)		516|529|553|0|13||65.0		25|39|67|28|42||70.0												TGTGCCAGCAGCCCCAGGAGCGAAGGCAACGAGCAGTACTTC	36								CASSPRSEGNEQYF		:::::::::0:-4:13:::::28:-5:42:::	TLML_16_	DNA
365	CLONES_TRBTLML_16__FU5_TCR-J_Dep_TCR-V_genomic_1000_ATCCTGTA_merged_2500000.txt	1837	2	9.85319e-05	TGTGCCAGCAGAAGACTAGCGGGAGAGGGGGGCAATGAGCAGTTCTTCGGGCCAGGGACACGGCTCACCGTGCTAGGTAAGAAGGGGGCTCCAGGTGGGAGAGAGGGTGAGCAGCCCAGCCTGCACGACCCCAGAACCCTGTTCTTAGGGGAGTGGACACTGGGCAATCCAGGGCCCTCCTCGAGGGAAGCGGGGTTTGCGCCAGGGTCCCCAGGGCTGTGCGAACACCGGGGAGCTGTTTTTT	EEEEEEEEEEEEEEEEEEEEEEEEEEEEEEEEEAEEEAEEEEEEEEEEEEEEEEEEAEEEENNNNNNNNNNNNNNNNNNNNNNNEEEEEEEEEEEEEEEEEEEEEEEEEAEEEENNNNNNNNNNNNNNNNNNNNNNNNNNNNNNNNNNNNNNNNNNNNNNNNNNNNNNNNNNNNNNNNNNNNNNNNNNNNNNNNNNNNNNNNNNNNNNNNNNNNNNNNNNNNNNNNNNNNNNNNNNNNNNNNNN	TRBV5-4*00(390),TRBV5-8*00(374)	TRBD2*00(60)	TRBJ2-2*00(260)		549|560|585|0|11||55.0;551|562|587|0|11||55.0	18|30|48|13|25||60.0	19|43|71|220|244||120.0												TGTGCCAGCAGAAGACTAGCGGGAGAGGGGGGCAATGAGCAGTTCTTCGGGCCAGGGACACGGCTCACCGTGCTAGGTAAGAAGGGGGCTCCAGGTGGGAGAGAGGGTGAGCAGCCCAGCCTGCACGACCCCAGAACCCTGTTCTTAGGGGAGTGGACACTGGGCAATCCAGGGCCCTCCTCGAGGGAAGCGGGGTTTGCGCCAGGGTCCCCAGGGCTGTGCGAACACCGGGGAGCTGTTTTTT	32								CASRRLAGEGGNEQFFGPGTRLTVLGKKGAPGGREGEQPSL_TTPEPCS*GSGHWAIQGPPRGKRGLRQGPQGCANTGELFF		:::::::::0:-5:11:13:-2:-2:25:220:1:244:::	TLML_16_	DNA
367	CLONES_TRBTLML_16__FU5_TCR-J_Dep_TCR-V_genomic_1000_ATCCTGTA_merged_2500000.txt	1842	2	9.85319e-05	TGTGCCAGCAGTAGGAAGGGACAGGGCGCCTACGAGCAGTACTTC	EEEEEEEEEAEAAEEAAEEEEEAEEEEEEE<AEEAEEEEEEEEAE	TRBV27*00(380)	TRBD1*00(45)	TRBJ2-7*00(217)		556|568|593|0|12||60.0	12|21|36|17|26||45.0	22|39|67|28|45||85.0												TGTGCCAGCAGTAGGAAGGGACAGGGCGCCTACGAGCAGTACTTC	27								CASSRKGQGAYEQYF		:::::::::0:-5:12:17:0:-3:26:28:-2:45:::	TLML_16_	DNA
368	CLONES_TRBTLML_16__FU5_TCR-J_Dep_TCR-V_genomic_1000_ATCCTGTA_merged_2500000.txt	1855	1	4.92659e-05	TGTGCCAGCAGAAGACTAGCGGGAGAGGGGGGCAATGAGCAGTTCTTCGGGCCAGGGACACGGCTCACCGTGCTAGGTAAGAAGGGGGCTCCAGGTGGGAGAGGGGGTGAGCAGCCCAGCCTGCACGACCCCAGAACCCTGTTCTTAGGGGAGTGGACACTGGGCAATCCAGGGCCCTCCTCGAGGGAAGCGGGGTTTGCGCCAGGGTCCCCAGGGCTGTGCGAACACCGGGGAGCTGTTTTTT	EEEEEEEEEEEEEEEEAEEEEEEEEEEEEEEEEEE<EAEEEEEEEEEEEEEEEEEEEEEEANNNNNNNNNNNNNNNNNNNNNNNEEEEEEEEEEEEEEEEEEEEEEEEEEAEEENNNNNNNNNNNNNNNNNNNNNNNNNNNNNNNNNNNNNNNNNNNNNNNNNNNNNNNNNNNNNNNNNNNNNNNNNNNNNNNNNNNNNNNNNNNNNNNNNNNNNNNNNNNNNNNNNNNNNNNNNNNNNNNNNN	TRBV5-4*00(390),TRBV5-8*00(374)	TRBD2*00(60)	TRBJ2-2*00(244),TRBJ2-1*00(220)		549|560|585|0|11||55.0;551|562|587|0|11||55.0	18|30|48|13|25||60.0	19|43|71|220|244||120.0;30|42|70|232|244|SA34TSC38TSC41T|12.0												TGTGCCAGCAGAAGACTAGCGGGAGAGGGGGGCAATGAGCAGTTCTTCGGGCCAGGGACACGGCTCACCGTGCTAGGTAAGAAGGGGGCTCCAGGTGGGAGAGGGGGTGAGCAGCCCAGCCTGCACGACCCCAGAACCCTGTTCTTAGGGGAGTGGACACTGGGCAATCCAGGGCCCTCCTCGAGGGAAGCGGGGTTTGCGCCAGGGTCCCCAGGGCTGTGCGAACACCGGGGAGCTGTTTTTT	27								CASRRLAGEGGNEQFFGPGTRLTVLGKKGAPGGRGGEQPSL_TTPEPCS*GSGHWAIQGPPRGKRGLRQGPQGCANTGELFF		:::::::::0:-5:11:13:-2:-2:25:220:1:244:::	TLML_16_	DNA
369	CLONES_TRBTLML_16__FU5_TCR-J_Dep_TCR-V_genomic_1000_ATCCTGTA_merged_2500000.txt	1857	1	4.92659e-05	TGTGCCAGCAGCACCGGGACAGGGGGGCAAATGAAAAACTGTTTTTT	EEEEEEEEEEEEEEEEEEAEEEEEEEEEEEEEEEEEEEEEEAEEEEE	TRBV5-6*00(225),TRBV5-5*00(209),TRBV5-7*00(209)	TRBD1*00(65)	TRBJ1-4*00(230)		550|562|586|0|12||60.0;549|561|585|0|12||60.0;551|563|587|0|12||60.0	10|23|36|13|26||65.0	25|43|71|29|47||90.0												TGTGCCAGCAGCACCGGGACAGGGGGGCAAATGAAAAACTGTTTTTT	32								CASSTGTG_ANEKLFF		:::::::::0:-4:12:13:2:-1:26:29:-5:47:::	TLML_16_	DNA
370	CLONES_TRBTLML_16__FU5_TCR-J_Dep_TCR-V_genomic_1000_ATCCTGTA_merged_2500000.txt	1858	1	4.92659e-05	TGTGGCAGCAGCCCAAAGAGACAGGGTTCTCCTACGAGCAGTACTTC	EEEEAEEEEEEEEEEEEEEEEEEEEEEEEEEEEEEEEEEEEEEEEEE	TRBV14*00(187)	TRBD1*00(35)	TRBJ2-7*00(235)		516|529|553|0|13|SC520G|49.0	14|21|36|19|26||35.0	20|39|67|28|47||95.0												TGTGGCAGCAGCCCAAAGAGACAGGGTTCTCCTACGAGCAGTACTTC	32								CGSSPKRQ_FSYEQYF		:::::::::0:-4:13:19:-2:-3:26:28:0:47:::	TLML_16_	DNA
371	CLONES_TRBTLML_16__FU5_TCR-J_Dep_TCR-V_genomic_1000_ATCCTGTA_merged_2500000.txt	1861	1	4.92659e-05	TGTGTCAGCAGCCCCCTCGGCGGGAGCGGGGAGACCCAGTACTTC	EEEEEEEEEEEEEEEEEEEEEEEEEEEEEEEEEEEEEEEEEEEEE	TRBV7-8*00(232)	TRBD2*00(35)	TRBJ2-5*00(215)		567|579|604|0|12|SC571T|44.0	23|30|48|19|26||35.0	25|40|68|30|45||75.0												TGTGTCAGCAGCCCCCTCGGCGGGAGCGGGGAGACCCAGTACTTC	36								CVSSPLGGSGETQYF		:::::::::0:-5:12:19:-7:-2:26:30:-5:45:::	TLML_16_	DNA
372	CLONES_TRBTLML_16__FU5_TCR-J_Dep_TCR-V_genomic_1000_ATCCTGTA_merged_2500000.txt	1863	1	4.92659e-05	TGTGCCATCTCCGGGGGGTACCCAGGAGGCGCTGAAGCTTTCTTT	EEEEEEEEEEEEEEEEEEEEEEEEEEEEAEAEEEEEEEEEEEEEE	TRBV10-3*00(665)	TRBD1*00(29),TRBD2*00(25)	TRBJ1-1*00(210)		533|542|570|0|9||45.0	16|25|36|22|31|SG20A|29.0;14|19|48|10|15||25.0	26|40|68|31|45||70.0												TGTGCCATCTCCGGGGGGTACCCAGGAGGCGCTGAAGCTTTCTTT	32								CAISGGYPGGAEAFF		:::::::::0:-8:9:22:-4:1:31:31:-6:45:::	TLML_16_	DNA
373	CLONES_TRBTLML_16__FU5_TCR-J_Dep_TCR-V_genomic_1000_ATCCTGTA_merged_2500000.txt	1867	1	4.92659e-05	TGTACCACCAGCAGAGATCTAACAGCCGGTGTGGGCTACACCTTC	<EAEEEEEEEAEEEEEEEEEEEEEEEEEEEEEEEEEEEEEEAEEE	TRBV15*00(343)		TRBJ1-2*00(200)		552|572|589|0|20|SG555A|84.0		28|40|68|33|45||60.0												TGTACCACCAGCAGAGATCTAACAGCCGGTGTGGGCTACACCTTC	27								CTTSRDLTAGVGYTF		:::::::::0:3:20:::::33:-8:45:::	TLML_16_	DNA
374	CLONES_TRBTLML_16__FU5_TCR-J_Dep_TCR-V_genomic_1000_ATCCTGTA_merged_2500000.txt	1868	1	4.92659e-05	TGCGCCACCAGCCAAGATGCCCGGGAAGATGCGACCCAGTACTTC	EEEEEEEEEEEEEEEEEEEEEEEEEAEEAEEEE<EEEEEEEEEEE	TRBV4-3*00(309),TRBV4-2*00(293)	TRBD1*00(35),TRBD2*00(35)	TRBJ2-5*00(205)		537|555|574|0|18|SG544C|74.0;537|555|574|0|18|ST539CSG544C|58.0	9|16|36|19|26||35.0;13|20|48|19|26||35.0	27|40|68|32|45||65.0												TGCGCCACCAGCCAAGATGCCCGGGAAGATGCGACCCAGTACTTC	27								CATSQDAREDATQYF		:::::::::0:1:18:19:3:-8:26:32:-7:45:::	TLML_16_	DNA
375	CLONES_TRBTLML_16__FU5_TCR-J_Dep_TCR-V_genomic_1000_ATCCTGTA_merged_2500000.txt	1870	1	4.92659e-05	TGTGCCAGCAGCTTAAAAGGCACTCGGGGGAGACCCAGTACTTC	EAEEEEEEEEEEAEEEEEEEEEEEEEEEEEEEEEEEEEEAEEEE	TRBV7-9*00(695)		TRBJ2-5*00(215)		556|571|593|0|15||75.0		25|40|68|29|44||75.0												TGTGCCAGCAGCTTAAAAGGCACTCGGGGGAGACCCAGTACTTC	32								CASSLKG_SGETQYF		:::::::::0:-2:15:::::29:-5:44:::	TLML_16_	DNA
376	CLONES_TRBTLML_16__FU5_TCR-J_Dep_TCR-V_genomic_1000_ATCCTGTA_merged_2500000.txt	1871	1	4.92659e-05	TGTGCCAGCAGCCCCTCGGCGGGAGCGGGGAGACCCAGTACTTC	EEEEEEEEEEEEEEEEEEEEEEEEEEEEAEEE7EEEEEEEEEEE	TRBV7-8*00(253)	TRBD2*00(35)	TRBJ2-5*00(215)		567|579|604|0|12||60.0	23|30|48|18|25||35.0	25|40|68|29|44||75.0												TGTGCCAGCAGCCCCTCGGCGGGAGCGGGGAGACCCAGTACTTC	22								CASSPSA_SGETQYF		:::::::::0:-5:12:18:-7:-2:25:29:-5:44:::	TLML_16_	DNA
377	CLONES_TRBTLML_16__FU5_TCR-J_Dep_TCR-V_genomic_1000_ATCCTGTA_merged_2500000.txt	1879	1	4.92659e-05	TGTGCCAGCAGCCCCGGGACATATGGTGAAAAACTGTTTTTT	EAAEEEEEEEEE<EAAEEAAEEEEEEEEEEEEEEEE<EEEEE	TRBV3-1*00(635)	TRBD1*00(40),TRBD2*00(35)	TRBJ1-4*00(220)		543|556|580|0|13||65.0	10|18|36|13|21||40.0;14|21|48|13|20||35.0	27|43|71|26|42||80.0												TGTGCCAGCAGCCCCGGGACATATGGTGAAAAACTGTTTTTT	27								CASSPGTYGEKLFF		:::::::::0:-4:13:13:2:-6:21:26:-7:42:::	TLML_16_	DNA
379	CLONES_TRBTLML_16__FU5_TCR-J_Dep_TCR-V_genomic_1000_ATCCTGTA_merged_2500000.txt	1885	1	4.92659e-05	TGCGCCAGCAGCTTGGCGGGGGCCGGGGATGAGCAGTTCTTC	EEEEEEEEEEEEEEEEEEEEEEEEEEEEEEEEEEEEEEEEEE	TRBV5-1*00(640)	TRBD1*00(30)	TRBJ2-1*00(180)		554|571|590|0|17||85.0	18|24|36|17|23||30.0	28|42|70|28|42||70.0												TGCGCCAGCAGCTTGGCGGGGGCCGGGGATGAGCAGTTCTTC	36								CASSLAGAGDEQFF		:::::::::0:1:17:17:-6:0:23:28:-8:42:::	TLML_16_	DNA
380	CLONES_TRBTLML_16__FU5_TCR-J_Dep_TCR-V_genomic_1000_ATCCTGTA_merged_2500000.txt	1895	1	4.92659e-05	TGTGCCAGCAGTCAAGCCGGGGCCATGAGAAGCTTTCTTT	EEEEEEEEEEEEEEEEEEEEEEEEEEEEEEEEEEEEEEAE	TRBV7-6*00(485),TRBV7-7*00(453)	TRBD1*00(25),TRBD2*00(25)	TRBJ1-1*00(200)		576|587|613|0|11||55.0;585|596|622|0|11||55.0	10|15|36|16|21||25.0;14|19|48|16|21||25.0	28|40|68|28|40||60.0												TGTGCCAGCAGTCAAGCCGGGGCCATGAGAAGCTTTCTTT	32								CASSQAG_P*EAFF		:::::::::0:-6:11:16:2:-9:21:28:-8:40:::	TLML_16_	DNA
382	CLONES_TRBTLML_16__FU5_TCR-J_Dep_TCR-V_genomic_1000_ATCCTGTA_merged_2500000.txt	1904	1	4.92659e-05	TATGCCAGCAGCTTGGACAGGGGAAACGAGCAGTACTTC	E6EEAEEEEEEEEEEEEEEEEEEEEEEEEEEEEEEEEEE	TRBV5-4*00(139),TRBV5-5*00(139),TRBV5-8*00(139),TRBV5-7*00(123)	TRBD1*00(35)	TRBJ2-7*00(210)		549|565|585|0|16|SG550A|64.0;549|565|585|0|16|SG550A|64.0;551|567|587|0|16|SG552A|64.0;551|567|587|0|16|SG552A|64.0	15|22|36|16|23||35.0	25|39|67|25|39||70.0												TATGCCAGCAGCTTGGACAGGGGAAACGAGCAGTACTTC	21								YASSLDRGNEQYF		:::::::::0:0:16:16:-3:-2:23:25:-5:39:::	TLML_16_	DNA
383	CLONES_TRBTLML_16__FU5_TCR-J_Dep_TCR-V_genomic_1000_ATCCTGTA_merged_2500000.txt	1908	1	4.92659e-05	TGTGCCAGCCTCCGGCCCTACACCGGGGAGCTGTTTTT	EAAEEEAEEEEEEEEEEEEAEEEEAEEEEEE<EEEEEE	TRBV6-2*00(860),TRBV6-3*00(860)	TRBD2*00(30)	TRBJ2-2*00(214)		516|525|553|0|9||45.0;516|525|553|0|9||45.0	30|36|48|13|19||30.0	23|43|71|19|38|DT42|74.0												TGTGCCAGCCTCCGGCCCTACACCGGGGAGCTGTTTTT	27								CASLRP_HRGAVF		:::::::::0:-8:9:13:-14:4:19:19:-3:38:::	TLML_16_	DNA
384	CLONES_TRBTLML_16__FU5_TCR-J_Dep_TCR-V_genomic_1000_ATCCTGTA_merged_2500000.txt	1922	1	4.92659e-05	TATGCCATTCTAGGGCCTACGAGCAGTACTTC	EAEEEEEEEEEEEEEEEEEEEEEEEEEEEEEE	TRBV5-3*00(914)		TRBJ2-7*00(225)		551|558|587|0|7|SG552A|19.0		22|39|67|15|32||85.0												TATGCCATTCTAGGGCCTACGAGCAGTACTTC	32								YAILG_YEQYF		:::::::::0:-9:7:::::15:-2:32:::	TLML_16_	DNA
1	CLONES_TRBTLML_16__infusion_TCR-J_Dep_TCR-V_genomic_1000_ACGCTCGA_merged_2500000.txt	4	20657	0.117497	TGTGCCAGCACCAACGTAGGGGACGAGCAGTACTTC	NNNNNNNNNNNNNNNNNNNNNNNNNNNNNNNNNNNN	TRBV6-3*00(665),TRBV6-2*00(662)	TRBD1*00(25)	TRBJ2-7*00(191.6)		516|526|553|0|10||50.0;516|526|553|0|10||50.0	17|22|36|17|22||25.0	25|39|67|22|36||70.0												TGTGCCAGCACCAACGTAGGGGACGAGCAGTACTTC	45								CASTNVGDEQYF		:::::::::0:-7:10:17:-5:-2:22:22:-5:36:::	TLML_16_	DNA
2	CLONES_TRBTLML_16__infusion_TCR-J_Dep_TCR-V_genomic_1000_ACGCTCGA_merged_2500000.txt	10	17072	0.0971059	TGCAGTGCTGCCAGGGGGCGACACACTGAAGCTTTCTTT	NNNNNNNNNNNNNNNNNNNNNNNNNNNNNNNNNNNNNNN	TRBV20-1*00(666.7)	TRBD1*00(45)	TRBJ1-1*00(210.9)		759|768|793|0|9||45.0	16|25|36|11|20||45.0	23|40|68|22|39||85.0												TGCAGTGCTGCCAGGGGGCGACACACTGAAGCTTTCTTT	45								CSAARGRHTEAFF		:::::::::0:-5:9:11:-4:1:20:22:-3:39:::	TLML_16_	DNA
3	CLONES_TRBTLML_16__infusion_TCR-J_Dep_TCR-V_genomic_1000_ACGCTCGA_merged_2500000.txt	13	11125	0.0632793	TGTGCCAGCAGTTTACAGCGGAGAGGAGATACGCAGTATTTT	NNNNNNNNNNNNNNNNNNNNNNNNNNNNNNNNNNNNNNNNNN	TRBV27*00(772.1)	TRBD2*00(25)	TRBJ2-3*00(199.4)		556|571|593|0|15||75.0	22|27|48|16|21||25.0	25|41|69|26|42||80.0												TGTGCCAGCAGTTTACAGCGGAGAGGAGATACGCAGTATTTT	45								CASSLQRRGDTQYF		:::::::::0:-2:15:16:-6:-5:21:26:-5:42:::	TLML_16_	DNA
4	CLONES_TRBTLML_16__infusion_TCR-J_Dep_TCR-V_genomic_1000_ACGCTCGA_merged_2500000.txt	18	6698	0.0380984	TGTGCCAGCAGTCACCTTACAGGGCGCACAGATACGCAGTATTTT	NNNNNNNNNNNNNNNNNNNNNNNNNNNNNNNNNNNNNNNNNNNNN	TRBV12-4*00(782),TRBV12-3*00(751.9)	TRBD1*00(30)	TRBJ2-3*00(196.3)		530|542|567|0|12||60.0;530|542|567|0|12||60.0	15|21|36|18|24||30.0	21|41|69|25|45||100.0												TGTGCCAGCAGTCACCTTACAGGGCGCACAGATACGCAGTATTTT	45								CASSHLTGRTDTQYF		:::::::::0:-5:12:18:-3:-3:24:25:-1:45:::	TLML_16_	DNA
5	CLONES_TRBTLML_16__infusion_TCR-J_Dep_TCR-V_genomic_1000_ACGCTCGA_merged_2500000.txt	23	5838	0.0332067	TGTGCCAGCAGTTACTCCGGCTCGGGGCGTCCAGATACGCAGTATTTT	NNNNNNNNNNNNNNNNNNNNNNNNNNNNNNNNNNNNNNNNNNNNNNNN	TRBV6-6*00(801.3)	TRBD1*00(30)	TRBJ2-3*00(194.4)		516|533|553|0|17||85.0	19|25|36|23|29||30.0	24|41|69|31|48||85.0												TGTGCCAGCAGTTACTCCGGCTCGGGGCGTCCAGATACGCAGTATTTT	45								CASSYSGSGRPDTQYF		:::::::::0:0:17:23:-7:1:29:31:-4:48:::	TLML_16_	DNA
6	CLONES_TRBTLML_16__infusion_TCR-J_Dep_TCR-V_genomic_1000_ACGCTCGA_merged_2500000.txt	42	4458	0.0253572	TGTGCCAGCAGAAGGGACTCCGCACGGAATGAGCAGTTCTTC	NNNNNNNNNNNNNNNNNNNNNNNNNNNNNNNNNNNNNNNNNN	TRBV28*00(713.6)	TRBD2*00(30)	TRBJ2-1*00(196.1)		564|575|601|0|11||55.0	16|22|48|13|19||30.0	27|42|70|27|42||75.0												TGTGCCAGCAGAAGGGACTCCGCACGGAATGAGCAGTTCTTC	45								CASRRDSARNEQFF		:::::::::0:-6:11:13:0:-10:19:27:-7:42:::	TLML_16_	DNA
7	CLONES_TRBTLML_16__infusion_TCR-J_Dep_TCR-V_genomic_1000_ACGCTCGA_merged_2500000.txt	43	4454	0.0253345	TGCGCCAGCAGCCAAGAGTTCGGGACGGGTAATGAAAAACTGTTTTTT	EEENNNNNNNNNNNNNNNNNNNNNNNNNNNNNNNNNNNNNNNNNNNNN	TRBV4-3*00(732.6)	TRBD1*00(30),TRBD2*00(30)	TRBJ1-4*00(207)		537|554|574|0|17||85.0	11|17|36|20|26||30.0;15|21|48|20|26||30.0	24|43|71|29|48||95.0												TGCGCCAGCAGCCAAGAGTTCGGGACGGGTAATGAAAAACTGTTTTTT	36								CASSQEFGTGNEKLFF		:::::::::0:0:17:20:1:-7:26:29:-4:48:::	TLML_16_	DNA
8	CLONES_TRBTLML_16__infusion_TCR-J_Dep_TCR-V_genomic_1000_ACGCTCGA_merged_2500000.txt	45	4365	0.0248282	TGCGCCAGCAGCCTTGGGACTAGCGGCAACAATGAGCAGTTCTTC	NNNNNNNNNNNNNNNNNNNNNNNNNNNNNNNNNNNNNNNNNNNNN	TRBV4-3*00(744.8)	TRBD2*00(55)	TRBJ2-1*00(194.6)		537|550|574|0|13||65.0	16|27|48|15|26||55.0	25|42|70|28|45||85.0												TGCGCCAGCAGCCTTGGGACTAGCGGCAACAATGAGCAGTTCTTC	45								CASSLGTSGNNEQFF		:::::::::0:-4:13:15:0:-5:26:28:-5:45:::	TLML_16_	DNA
9	CLONES_TRBTLML_16__infusion_TCR-J_Dep_TCR-V_genomic_1000_ACGCTCGA_merged_2500000.txt	49	4068	0.0231389	TGTGCCATCTTTTGGGAGGACAGATACGCAGTATTTT	NNNNNNNNNNNNNNNNNNNNNNNNNNNNNNNNNNNNN	TRBV28*00(720.4)	TRBD2*00(30)	TRBJ2-3*00(192.4)		564|571|601|0|7||35.0	25|31|48|13|19||30.0	23|41|69|19|37||90.0												TGTGCCATCTTTTGGGAGGACAGATACGCAGTATTTT	45								CAIFWE_TDTQYF		:::::::::0:-10:7:13:-9:-1:19:19:-3:37:::	TLML_16_	DNA
10	CLONES_TRBTLML_16__infusion_TCR-J_Dep_TCR-V_genomic_1000_ACGCTCGA_merged_2500000.txt	51	3863	0.0219728	TGTGCCAGCAGTATGGCGTACGAGCAGTACTTC	NNNNNNNNNNNNNNNNNNNNNNNNNNNNNNNNN	TRBV12-4*00(662.9),TRBV12-3*00(648)		TRBJ2-7*00(195.5)		530|542|567|0|12||60.0;530|542|567|0|12||60.0		24|39|67|18|33||75.0												TGTGCCAGCAGTATGGCGTACGAGCAGTACTTC	45								CASSMAYEQYF		:::::::::0:-5:12:::::18:-4:33:::	TLML_16_	DNA
11	CLONES_TRBTLML_16__infusion_TCR-J_Dep_TCR-V_genomic_1000_ACGCTCGA_merged_2500000.txt	52	3720	0.0211594	TGTGCCAGCAGCCCGACTAGCGGGACCTACAATGAGCAGTTCTTC	NNNNNNNNNNNNNNNNNNNNNNNNNNNNNNNNNNNNNNNNNNNNN	TRBV6-5*00(739)	TRBD2*00(55)	TRBJ2-1*00(207)		519|530|556|0|11||55.0	18|29|48|14|25||55.0	22|42|70|25|45||100.0												TGTGCCAGCAGCCCGACTAGCGGGACCTACAATGAGCAGTTCTTC	45								CASSPTSGTYNEQFF		:::::::::0:-6:11:14:-2:-3:25:25:-2:45:::	TLML_16_	DNA
12	CLONES_TRBTLML_16__infusion_TCR-J_Dep_TCR-V_genomic_1000_ACGCTCGA_merged_2500000.txt	60	3404	0.019362	TGTGCCAGCAGCCCGGGACTAGCGGGACCGGGCACAGATACGCAGTATTTT	NNNNNNNNNNNNNNNNNNNNNNNNNNNNNNNNNNNNNNNNNNNNNNNNNNN	TRBV9*00(720.5)	TRBD2*00(75)	TRBJ2-3*00(210.1)		559|571|595|0|12||60.0	14|29|48|12|27||75.0	21|41|69|31|51||100.0												TGTGCCAGCAGCCCGGGACTAGCGGGACCGGGCACAGATACGCAGTATTTT	45								CASSPGLAGPGTDTQYF		:::::::::0:-4:12:12:2:-3:27:31:-1:51:::	TLML_16_	DNA
13	CLONES_TRBTLML_16__infusion_TCR-J_Dep_TCR-V_genomic_1000_ACGCTCGA_merged_2500000.txt	65	3227	0.0183553	TGTGCAAGTCGCTCCCGTGATAGCGGGAGAGGGGAGAGACCCAGTACTTC	NNNNNNNNNNNNNNNNNNNNNNNNNNNNNNNNNNNNNNNNNNNNNNNNNN	TRBV12-2*00(690.2)	TRBD2*00(45),TRBD1*00(39)	TRBJ2-5*00(202.8)		526|539|563|0|13||65.0	21|30|48|20|29||45.0;11|22|36|23|34|SC16G|39.0	24|40|68|34|50||80.0												TGTGCAAGTCGCTCCCGTGATAGCGGGAGAGGGGAGAGACCCAGTACTTC	45								CASRSRDS_ERGETQYF		:::::::::0:-4:13:20:-5:-2:29:34:-4:50:::	TLML_16_	DNA
14	CLONES_TRBTLML_16__infusion_TCR-J_Dep_TCR-V_genomic_1000_ACGCTCGA_merged_2500000.txt	68	3176	0.0180652	TGCAGTGCTAGCGGGACAGGGGTAGGTCAGCCCCAGCATTTT	NJNNNNNNNNNNNNNNNNNNNNNNNNNNNNNNNNNEEEEEEE	TRBV20-1*00(668.7)	TRBD1*00(55)	TRBJ1-5*00(194)		759|770|793|0|11||55.0	11|22|36|11|22||55.0	26|42|70|26|42||80.0												TGCAGTGCTAGCGGGACAGGGGTAGGTCAGCCCCAGCATTTT	36								CSASGTGVGQPQHF		:::::::::0:-3:11:11:1:-2:22:26:-6:42:::	TLML_16_	DNA
15	CLONES_TRBTLML_16__infusion_TCR-J_Dep_TCR-V_genomic_1000_ACGCTCGA_merged_2500000.txt	69	3150	0.0179173	TGTGCCATCAGTGAGGGAGGCAGGGTATTAACTACGAGCAGTACTTC	NNNNNNNNNNNNNNNNNNNNNNNNNNNNNNNNNNNNNNNNNNNNNNE	TRBV10-3*00(637.8)	TRBD1*00(25),TRBD2*00(25)	TRBJ2-7*00(198.2)		533|548|570|0|15||75.0	16|21|36|20|25||25.0;26|31|48|15|20||25.0	23|39|67|31|47||80.0												TGTGCCATCAGTGAGGGAGGCAGGGTATTAACTACGAGCAGTACTTC	36								CAISEGGR_INYEQYF		:::::::::0:-2:15:20:-4:-3:25:31:-3:47:::	TLML_16_	DNA
16	CLONES_TRBTLML_16__infusion_TCR-J_Dep_TCR-V_genomic_1000_ACGCTCGA_merged_2500000.txt	77	2769	0.0157501	TGCGCCAGCAGCTTGGTCCCGGGACTAGCGGGGAACTACGAGCAGTACTTC	NNNNNNNNNNNNNNNNNNNNNNNNNNNNNNNNNNNNNNNNNNNNNNNNEEE	TRBV5-1*00(588)	TRBD2*00(80)	TRBJ2-7*00(197.9)		554|570|590|0|16||80.0	12|28|48|16|32||80.0	23|39|67|35|51||80.0												TGCGCCAGCAGCTTGGTCCCGGGACTAGCGGGGAACTACGAGCAGTACTTC	36								CASSLVPGLAGNYEQYF		:::::::::0:0:16:16:4:-4:32:35:-3:51:::	TLML_16_	DNA
17	CLONES_TRBTLML_16__infusion_TCR-J_Dep_TCR-V_genomic_1000_ACGCTCGA_merged_2500000.txt	84	2023	0.0115069	TGTGCCAGCAGCCTACCGGGACAGGGGGCTTTCGCCGGGGAGCTGTTTTTT	NNNNNNNNNNNNNNNNNNNNNNNNNNNNNNNNNNNNNNNNNNNNNNNNNNN	TRBV5-6*00(683.6)	TRBD1*00(70)	TRBJ2-2*00(215)		550|562|586|0|12||60.0	10|24|36|15|29||70.0	26|43|71|34|51||85.0												TGTGCCAGCAGCCTACCGGGACAGGGGGCTTTCGCCGGGGAGCTGTTTTTT	45								CASSLPGQGAFAGELFF		:::::::::0:-4:12:15:2:0:29:34:-6:51:::	TLML_16_	DNA
18	CLONES_TRBTLML_16__infusion_TCR-J_Dep_TCR-V_genomic_1000_ACGCTCGA_merged_2500000.txt	88	1920	0.010921	TGTGCCTGGGGTACGAGGGCTAGCGGGAGTGGCTACAATGAGCAGTTCTTC	NNNNNNNNNNNNNNNNNNNNNNNNNNNNNNNNNNNNNNNNNNNNNNNNNNN	TRBV30*00(595.4)	TRBD2*00(50)	TRBJ2-1*00(214.5)		787|796|821|0|9||45.0	20|30|48|19|29||50.0	23|42|70|32|51||95.0												TGTGCCTGGGGTACGAGGGCTAGCGGGAGTGGCTACAATGAGCAGTTCTTC	45								CAWGTRASGSGYNEQFF		:::::::::0:-5:9:19:-4:-2:29:32:-3:51:::	TLML_16_	DNA
19	CLONES_TRBTLML_16__infusion_TCR-J_Dep_TCR-V_genomic_1000_ACGCTCGA_merged_2500000.txt	89	1892	0.0107617	TGTGCCAGCAGCGTAGCCAGGACTAGCGGGAGGGAAAGCTAGGGTACAATGAGCAGTTCTTC	NNNNNNNNNNNNNNNNNNNNNNNNNNNNNNNNNNNNNNNNNNNNNNNNNNNNNNNNNNNNNN	TRBV9*00(679.3)	TRBD2*00(75)	TRBJ2-1*00(206.6)		559|576|595|0|17||85.0	17|32|48|19|34||75.0	24|42|70|44|62||90.0												TGTGCCAGCAGCGTAGCCAGGACTAGCGGGAGGGAAAGCTAGGGTACAATGAGCAGTTCTTC	45								CASSVARTSG_GKLGYNEQFF		:::::::::0:1:17:19:-1:0:34:44:-4:62:::	TLML_16_	DNA
20	CLONES_TRBTLML_16__infusion_TCR-J_Dep_TCR-V_genomic_1000_ACGCTCGA_merged_2500000.txt	92	1847	0.0105058	TGCGCCAGCAGTGTTAGGGGGCCGCTGGAGGGGAACTACGAGCAGTACTTC	NNNNNNNNNNNNNNNNNNNNNNNNNNNNNNNNNNNNNNNNNNNNNNNNNNN	TRBV10-2*00(731.3)	TRBD1*00(35),TRBD2*00(30)	TRBJ2-7*00(187.2)		533|546|570|0|13||65.0	17|24|36|15|22||35.0;26|32|48|26|32||30.0	23|39|67|35|51||80.0												TGCGCCAGCAGTGTTAGGGGGCCGCTGGAGGGGAACTACGAGCAGTACTTC	45								CASSVRGPLEGNYEQYF		:::::::::0:-4:13:15:-5:0:22:35:-3:51:::	TLML_16_	DNA
21	CLONES_TRBTLML_16__infusion_TCR-J_Dep_TCR-V_genomic_1000_ACGCTCGA_merged_2500000.txt	98	1532	0.00871405	TGTGCCACCAGTGATTTGCTTACTACAGGGACCCATCCTACGAGCAGTACTTC	NNNNEEEEEEEEEEENNNNNNNNNNNNNNNNNNNNNNNNNNNNNNNNNNNNEE	TRBV24-1*00(685.4)	TRBD1*00(30)	TRBJ2-7*00(203.2)		559|578|597|0|19||95.0	15|21|36|24|30||30.0	21|39|67|35|53||90.0												TGTGCCACCAGTGATTTGCTTACTACAGGGACCCATCCTACGAGCAGTACTTC	36								CATSDLLTT_DPSYEQYF		:::::::::0:1:19:24:-3:-3:30:35:-1:53:::	TLML_16_	DNA
22	CLONES_TRBTLML_16__infusion_TCR-J_Dep_TCR-V_genomic_1000_ACGCTCGA_merged_2500000.txt	102	1400	0.00796323	TGTGCCACCACCGGGACAGGGGACGAGCAGTACTTC	NNNNNNNNNNNNNNNNNNNNNNNNNNNNNNNNNNNE	TRBV6-3*00(646.6),TRBV6-2*00(644.9)	TRBD1*00(60)	TRBJ2-7*00(191.1)		516|523|553|0|7||35.0;516|523|553|0|7||35.0	10|22|36|10|22||60.0	25|39|67|22|36||70.0												TGTGCCACCACCGGGACAGGGGACGAGCAGTACTTC	36								CATTGTGDEQYF		:::::::::0:-10:7:10:2:-2:22:22:-5:36:::	TLML_16_	DNA
23	CLONES_TRBTLML_16__infusion_TCR-J_Dep_TCR-V_genomic_1000_ACGCTCGA_merged_2500000.txt	105	1353	0.0076959	TGTGCCAGAAGCCTAACACAACAGGGGGCGCATGTGAAAAACTGTTTTTT	NNNNNNNNNNNNNNNNNNNNNNNNNNNNNNNNNNNNNNNNNNNNNNNNEE	TRBV5-3*00(658.6)	TRBD1*00(55)	TRBJ1-4*00(199.4)		551|563|587|0|12||60.0	15|26|36|20|31||55.0	27|43|71|34|50||80.0												TGTGCCAGAAGCCTAACACAACAGGGGGCGCATGTGAAAAACTGTTTTTT	36								CARSLTQQ_GACEKLFF		:::::::::0:-4:12:20:-3:2:31:34:-7:50:::	TLML_16_	DNA
24	CLONES_TRBTLML_16__infusion_TCR-J_Dep_TCR-V_genomic_1000_ACGCTCGA_merged_2500000.txt	111	1292	0.00734893	TGTGCCAGCACCCCGGCGGGCGATGAGCAGTTCTTC	NNNNNNNNNNNNNNNNNNNNNNNNNNNNNNNNNNEN	TRBV6-3*00(715.9),TRBV6-2*00(713.1)	TRBD1*00(25),TRBD2*00(25)	TRBJ2-1*00(201.4)		516|526|553|0|10||50.0;516|526|553|0|10||50.0	9|14|36|11|16||25.0;13|18|48|11|16||25.0	28|42|70|22|36||70.0												TGTGCCAGCACCCCGGCGGGCGATGAGCAGTTCTTC	36								CASTPAGDEQFF		:::::::::0:-7:10:11:3:-10:16:22:-8:36:::	TLML_16_	DNA
25	CLONES_TRBTLML_16__infusion_TCR-J_Dep_TCR-V_genomic_1000_ACGCTCGA_merged_2500000.txt	115	1249	0.00710434	TGTGCCAGCAGTTTCGGGGGGTTGGGTCAGCCCCAGCATTTT	EEEENNNNNNNNNNNNNNNNNNNNNNNNNNNNNNEEEEEEEE	TRBV28*00(666.3)	TRBD1*00(25)	TRBJ1-5*00(204.7)		564|578|601|0|14||70.0	18|23|36|15|20||25.0	26|42|70|26|42||80.0												TGTGCCAGCAGTTTCGGGGGGTTGGGTCAGCCCCAGCATTTT	36								CASSFGGLGQPQHF		:::::::::0:-3:14:15:-6:-1:20:26:-6:42:::	TLML_16_	DNA
26	CLONES_TRBTLML_16__infusion_TCR-J_Dep_TCR-V_genomic_1000_ACGCTCGA_merged_2500000.txt	117	1187	0.00675168	TGTGCCAGCAGTTTATTCCGGGGGAATCAGCCCCAGCATTTT	EEEEEEEEEEEEEEEEEEEEEEEEEEEEEEEEEEEEEEEEEE	TRBV27*00(633.2)	TRBD1*00(25),TRBD2*00(25)	TRBJ1-5*00(216.5)		556|572|593|0|16||80.0	10|15|36|17|22||25.0;14|19|48|17|22||25.0	24|42|70|24|42||90.0												TGTGCCAGCAGTTTATTCCGGGGGAATCAGCCCCAGCATTTT	36								CASSLFRGNQPQHF		:::::::::0:-1:16:17:2:-9:22:24:-4:42:::	TLML_16_	DNA
27	CLONES_TRBTLML_16__infusion_TCR-J_Dep_TCR-V_genomic_1000_ACGCTCGA_merged_2500000.txt	118	1178	0.00670049	TGCGCCAGCAGCCTCTTACCGGGACTAGCGCGAGCTCCTACGAGCAGTACTTC	NNNNNNNNNNNNNNNNNNNNNNNNNNNNNNNNNNNNNNNNNNNNNNNNENEEE	TRBV4-1*00(774.4)	TRBD2*00(60)	TRBJ2-7*00(212.6)		537|550|574|0|13||65.0	14|26|48|18|30||60.0	17|39|67|31|53||110.0												TGCGCCAGCAGCCTCTTACCGGGACTAGCGCGAGCTCCTACGAGCAGTACTTC	36								CASSLLPGL_ASSYEQYF		:::::::::0:-4:13:18:2:-6:30:31:3:53:::	TLML_16_	DNA
28	CLONES_TRBTLML_16__infusion_TCR-J_Dep_TCR-V_genomic_1000_ACGCTCGA_merged_2500000.txt	127	1082	0.00615444	TGTGCCAGCAGCTTATCAGGGAGGTGGGGGAGCTCCTACGAGCAGTACTTC	NNNNNNNNNNNNNNNNNNNNNNNNNNNNNNNNNNNNNNNNNNNNNNNNNNN	TRBV5-6*00(677.8)	TRBD2*00(30)	TRBJ2-7*00(237.8)		550|564|586|0|14||70.0	25|31|48|18|24||30.0	16|39|67|28|51||115.0												TGTGCCAGCAGCTTATCAGGGAGGTGGGGGAGCTCCTACGAGCAGTACTTC	45								CASSLSGRWGSSYEQYF		:::::::::0:-2:14:18:-9:-1:24:28:4:51:::	TLML_16_	DNA
29	CLONES_TRBTLML_16__infusion_TCR-J_Dep_TCR-V_genomic_1000_ACGCTCGA_merged_2500000.txt	128	1075	0.00611463	TGCGCCAGCAGCCAAGAGGAGGTATTTGGAGAAAAACTGTTTTTT	EEENNNNNNNNNNNNNNNNNNNNNNNNNNNNNNNNNNNNNNNEEE	TRBV4-1*00(771)	TRBD2*00(25)	TRBJ1-4*00(205.1)		537|554|574|0|17||85.0	26|31|48|17|22||25.0	28|43|71|30|45||75.0												TGCGCCAGCAGCCAAGAGGAGGTATTTGGAGAAAAACTGTTTTTT	36								CASSQEEVFGEKLFF		:::::::::0:0:17:17:-10:-1:22:30:-8:45:::	TLML_16_	DNA
30	CLONES_TRBTLML_16__infusion_TCR-J_Dep_TCR-V_genomic_1000_ACGCTCGA_merged_2500000.txt	134	1018	0.00579041	TGTGCCAGCAGCTTATTGAGCTACTACGAGCAGTACTTC	EEEEEEENNNNNNNNNNNNNNNNNNNNNNNNNNENNNEN	TRBV7-2*00(754.1)		TRBJ2-7*00(204.6)		580|595|617|0|15||75.0		17|39|67|17|39|SC22A|94.0												TGTGCCAGCAGCTTATTGAGCTACTACGAGCAGTACTTC	36								CASSLLSYYEQYF		:::::::::0:-2:15:::::17:3:39:::	TLML_16_	DNA
31	CLONES_TRBTLML_16__infusion_TCR-J_Dep_TCR-V_genomic_1000_ACGCTCGA_merged_2500000.txt	141	956	0.00543775	TGTGCCAGCAGTCCCCGGCAGGCAGGGGGCATGAAAAACTGTTTTTT	EENNNNNNNNNNNNNNNNNNNNNNNNNNNNNNNNNNNNNNNNNNNNN	TRBV27*00(536.1)	TRBD1*00(40)	TRBJ1-4*00(200.9)		556|568|593|0|12||60.0	16|24|36|22|30||40.0	26|43|71|30|47||85.0												TGTGCCAGCAGTCCCCGGCAGGCAGGGGGCATGAAAAACTGTTTTTT	36								CASSPRQA_GHEKLFF		:::::::::0:-5:12:22:-4:0:30:30:-6:47:::	TLML_16_	DNA
32	CLONES_TRBTLML_16__infusion_TCR-J_Dep_TCR-V_genomic_1000_ACGCTCGA_merged_2500000.txt	151	893	0.0050794	TGTGCCAGAAGCACGACGGGACAGCTAGACACTGAAGCTTTCTTT	NNNNNNNNNNNNNNNNNNNNNNNNNNNNNNNNNNNNNNNNNNNNN	TRBV5-3*00(744.4)	TRBD1*00(40)	TRBJ1-1*00(189.1)		551|563|587|0|12||60.0	11|19|36|16|24||40.0	23|40|68|28|45||85.0												TGTGCCAGAAGCACGACGGGACAGCTAGACACTGAAGCTTTCTTT	45								CARSTTGQLDTEAFF		:::::::::0:-4:12:16:1:-5:24:28:-3:45:::	TLML_16_	DNA
33	CLONES_TRBTLML_16__infusion_TCR-J_Dep_TCR-V_genomic_1000_ACGCTCGA_merged_2500000.txt	156	873	0.00496564	TGTGCCAGCAGCCAAGTAAGCGGCTAGTCAGGGATGAGCAGTTCTTC	EEEEENNNNNNNNNNNNNNNNNNNNNNNNNJENNNNJNNNNNNNNNN	TRBV3-2*00(814.7)	TRBD2*00(35)	TRBJ2-1*00(189.6)		543|559|580|0|16||80.0	7|14|48|22|29||35.0	28|42|70|33|47||70.0												TGTGCCAGCAGCCAAGTAAGCGGCTAGTCAGGGATGAGCAGTTCTTC	36								CASSQVSG_VRDEQFF		:::::::::0:-1:16:22:9:-18:29:33:-8:47:::	TLML_16_	DNA
34	CLONES_TRBTLML_16__infusion_TCR-J_Dep_TCR-V_genomic_1000_ACGCTCGA_merged_2500000.txt	163	844	0.00480069	TGCAGTGCTGCCAGGGGGCGACACACTGAAGCTTTCTTTGGACAAGGCACCAGACTCACAGTTGTAGGTAAGACATTTTTCAGGTTCTTTTGCAGATCCGTCACAGGGAAAAGTGGGTCCACAGTGTCCCTTTTAGAGTGGCTATATTCTTATGTGCTAACTATGGCTACACCTTC	NNNNNNNNNNNNNNNNNNNNNNNNNNNNNNNNNNNNNNNNNNNNNNNNNNNNNNNNNNNNNNNNNNNNNNNNNNNNNNNNNNNNNNNNNNNNNNNNNNNNNNNNNNNNNNNNNNNNNNNNNNNNNNNNNNNNNNNNNNNNNNNNNNNNNNNNNNNNNNNNNNNNNNNNNNNNNNNN	TRBV20-1*00(515.5)	TRBD1*00(45)	TRBJ1-2*00(256)		759|768|793|0|9||45.0	16|25|36|11|20||45.0	19|40|68|155|176||105.0												TGCAGTGCTGCCAGGGGGCGACACACTGAAGCTTTCTTTGGACAAGGCACCAGACTCACAGTTGTAGGTAAGACATTTTTCAGGTTCTTTTGCAGATCCGTCACAGGGAAAAGTGGGTCCACAGTGTCCCTTTTAGAGTGGCTATATTCTTATGTGCTAACTATGGCTACACCTTC	45								CSAARGRHTEAFFGQGTRLTVVGKTFFRF_LQIRHREKWVHSVPFRVAIFLCANYGYTF		:::::::::0:-5:9:11:-4:1:20:155:1:176:::	TLML_16_	DNA
35	CLONES_TRBTLML_16__infusion_TCR-J_Dep_TCR-V_genomic_1000_ACGCTCGA_merged_2500000.txt	164	844	0.00480069	TGTGCCAGCAGCCTCAGGGTCACCTACGAGCAGTACTTC	EEEEEEEEENNNNNNNNNNNNNNNNEEEEEEEEEEEEEE	TRBV14*00(823.9)	TRBD1*00(25)	TRBJ2-7*00(214.1)		516|529|553|0|13||65.0	16|21|36|14|19||25.0	22|39|67|22|39||85.0												TGTGCCAGCAGCCTCAGGGTCACCTACGAGCAGTACTTC	36								CASSLRVTYEQYF		:::::::::0:-4:13:14:-4:-3:19:22:-2:39:::	TLML_16_	DNA
36	CLONES_TRBTLML_16__infusion_TCR-J_Dep_TCR-V_genomic_1000_ACGCTCGA_merged_2500000.txt	168	789	0.00448785	TGTGCCAGCAGTTACACCGCTGAAGCTTTCTTT	EEEEEEEEEEEEEEEEEEEEEEEEEEEEEEEEE	TRBV6-3*00(586.8),TRBV6-2*00(584.4)		TRBJ1-1*00(195)		516|531|553|0|15||75.0;516|531|553|0|15||75.0		26|40|68|19|33||70.0												TGTGCCAGCAGTTACACCGCTGAAGCTTTCTTT	36								CASSYTAEAFF		:::::::::0:-2:15:::::19:-6:33:::	TLML_16_	DNA
37	CLONES_TRBTLML_16__infusion_TCR-J_Dep_TCR-V_genomic_1000_ACGCTCGA_merged_2500000.txt	170	781	0.00444235	TGCAGTGCTAGCGCTCTAGAATCCTTCTCCTACAATGAGCAGTTCTTC	EEEEEEEEEEEEEEEEEEEEEEEEEEEEEEEEEEEEEEEEEEEEEEEE	TRBV20-1*00(716.5)		TRBJ2-1*00(213.5)		759|770|793|0|11||55.0		20|42|70|26|48||110.0												TGCAGTGCTAGCGCTCTAGAATCCTTCTCCTACAATGAGCAGTTCTTC	36								CSASALESFSYNEQFF		:::::::::0:-3:11:::::26:0:48:::	TLML_16_	DNA
38	CLONES_TRBTLML_16__infusion_TCR-J_Dep_TCR-V_genomic_1000_ACGCTCGA_merged_2500000.txt	173	761	0.00432859	TGTGCCAGCAGTTACCGTACTAGCGGGTCCGGCACCGGGGAGCTGTTTTTT	NNNNNNNNNNNNNNNNNNNNNNNNNNNNNNNNNNNNNNNNNNNNNNNNNNN	TRBV6-5*00(829.2)	TRBD2*00(45)	TRBJ2-2*00(193.5)		519|534|556|0|15||75.0	19|28|48|18|27||45.0	24|43|71|32|51||95.0												TGTGCCAGCAGTTACCGTACTAGCGGGTCCGGCACCGGGGAGCTGTTTTTT	45								CASSYRTSGSGTGELFF		:::::::::0:-2:15:18:-3:-4:27:32:-4:51:::	TLML_16_	DNA
39	CLONES_TRBTLML_16__infusion_TCR-J_Dep_TCR-V_genomic_1000_ACGCTCGA_merged_2500000.txt	177	744	0.00423189	TGCAGTGCCAAGGGACAGTTCTTAATCAGCGGTGAGCAGTTCTTC	ENNNNNNENNENNNNNNNNNNNNNNNNNNNNNNNNNNNNNNNNNN	TRBV20-1*00(689.5)	TRBD1*00(35)	TRBJ2-1*00(192)		759|767|793|0|8||40.0	12|19|36|11|18||35.0	29|42|70|32|45||65.0												TGCAGTGCCAAGGGACAGTTCTTAATCAGCGGTGAGCAGTTCTTC	36								CSAKGQFLISGEQFF		:::::::::0:-6:8:11:0:-5:18:32:-9:45:::	TLML_16_	DNA
40	CLONES_TRBTLML_16__infusion_TCR-J_Dep_TCR-V_genomic_1000_ACGCTCGA_merged_2500000.txt	181	708	0.00402712	TGTGCCAGCAGGCCAACGGGGTTCATGACAGATACGCAGTATTTT	EEEEEEEEEEEEEEEEEEEEEEEEEEEEEEEEEEEEEEEEEEEEE	TRBV28*00(664.8)		TRBJ2-3*00(194.1)		564|575|601|0|11||55.0		23|41|69|27|45||90.0												TGTGCCAGCAGGCCAACGGGGTTCATGACAGATACGCAGTATTTT	36								CASRPTGFMTDTQYF		:::::::::0:-6:11:::::27:-3:45:::	TLML_16_	DNA
41	CLONES_TRBTLML_16__infusion_TCR-J_Dep_TCR-V_genomic_1000_ACGCTCGA_merged_2500000.txt	184	690	0.00392474	TGTGCCAGCAGCCAAGGGGCAGGGCACAACACTGAAGCTTTCTTT	EEEEEEEEEEEEEEEEEEEEEEEEEEEEEEEEEEEEEEEEEEEEE	TRBV14*00(831)	TRBD1*00(25),TRBD2*00(25)	TRBJ1-1*00(220.1)		516|532|553|0|16||80.0	16|21|36|19|24||25.0;28|33|48|20|25||25.0	22|40|68|27|45||90.0												TGTGCCAGCAGCCAAGGGGCAGGGCACAACACTGAAGCTTTCTTT	36								CASSQGAGHNTEAFF		:::::::::0:-1:16:19:-4:-3:24:27:-2:45:::	TLML_16_	DNA
42	CLONES_TRBTLML_16__infusion_TCR-J_Dep_TCR-V_genomic_1000_ACGCTCGA_merged_2500000.txt	190	660	0.0037541	TGCGCCAGCAGCCAAGAACGCTACAATGAGCAGTTCTTC	EEEEEEEEEEEEEEEEENNNNNNNNNNNNNNNNNNNNNN	TRBV4-1*00(597.9)		TRBJ2-1*00(199.7)		537|554|574|0|17||85.0		23|42|70|20|39||95.0												TGCGCCAGCAGCCAAGAACGCTACAATGAGCAGTTCTTC	36								CASSQERYNEQFF		:::::::::0:0:17:::::20:-3:39:::	TLML_16_	DNA
43	CLONES_TRBTLML_16__infusion_TCR-J_Dep_TCR-V_genomic_1000_ACGCTCGA_merged_2500000.txt	192	637	0.00362327	TGTGCCAGCAGTTTGCTCGGCTCAAGCTCCTACGAGCAGTACTTC	EEEEEENNNNNNNNNNNNNNNNNNNNNNNNNNNNNEEEEEEEEEE	TRBV28*00(676.5)		TRBJ2-7*00(221.9)		564|578|601|0|14||70.0		18|39|67|24|45||105.0												TGTGCCAGCAGTTTGCTCGGCTCAAGCTCCTACGAGCAGTACTTC	36								CASSLLGSSSYEQYF		:::::::::0:-3:14:::::24:2:45:::	TLML_16_	DNA
44	CLONES_TRBTLML_16__infusion_TCR-J_Dep_TCR-V_genomic_1000_ACGCTCGA_merged_2500000.txt	194	632	0.00359483	TGTGCCAGCAGTCCGACGACAGGGAGGGCAGATACGCAGTATTTT	EEEEEEEEEEEEEEEEEEEEEEEEEEEEEEEEEEEEEEEEEEEEE	TRBV27*00(828)	TRBD1*00(35),TRBD2*00(35)	TRBJ2-3*00(192.2)		556|568|593|0|12||60.0	14|21|36|17|24||35.0;25|32|48|21|28||35.0	24|41|69|28|45||85.0												TGTGCCAGCAGTCCGACGACAGGGAGGGCAGATACGCAGTATTTT	36								CASSPTTGRADTQYF		:::::::::0:-5:12:17:-2:-3:24:28:-4:45:::	TLML_16_	DNA
45	CLONES_TRBTLML_16__infusion_TCR-J_Dep_TCR-V_genomic_1000_ACGCTCGA_merged_2500000.txt	202	598	0.00340144	TGTGCCAGCAGCCAAAATATGGGTTTTGGAGAGACCCAGTACTTC	EEEEEEEEEEEEEEEEEEEEEEEEEEEEEEEEEEEEEEEEEEEEE	TRBV4-2*00(566.4)		TRBJ2-5*00(214)		537|552|574|0|15||75.0		24|40|68|29|45||80.0												TGTGCCAGCAGCCAAAATATGGGTTTTGGAGAGACCCAGTACTTC	36								CASSQNMGFGETQYF		:::::::::0:-2:15:::::29:-4:45:::	TLML_16_	DNA
46	CLONES_TRBTLML_16__infusion_TCR-J_Dep_TCR-V_genomic_1000_ACGCTCGA_merged_2500000.txt	203	597	0.00339575	TGTGCCAGCAGTCCCCAGGGGGATACGCAGTATTTT	NNENNNNNNNNNNNNNNNNNNNNNNNNNNNNNENNN	TRBV6-5*00(709.4)	TRBD1*00(30)	TRBJ2-3*00(208.5)		519|531|556|0|12||60.0	16|22|36|15|21||30.0	26|41|69|21|36||75.0												TGTGCCAGCAGTCCCCAGGGGGATACGCAGTATTTT	36								CASSPQGDTQYF		:::::::::0:-5:12:15:-4:-2:21:21:-6:36:::	TLML_16_	DNA
47	CLONES_TRBTLML_16__infusion_TCR-J_Dep_TCR-V_genomic_1000_ACGCTCGA_merged_2500000.txt	211	583	0.00331612	TGTGCCAGCAGTGAGACCGTCAAAAACATTCAGTACTTC	EEEEEEEEEEEEEEEEEEEEEEEEEEEEEEEEEEEEEEE	TRBV27*00(782.1)		TRBJ2-4*00(199.9)		556|568|593|0|12||60.0		23|42|70|20|39||95.0												TGTGCCAGCAGTGAGACCGTCAAAAACATTCAGTACTTC	36								CASSETVKNIQYF		:::::::::0:-5:12:::::20:-3:39:::	TLML_16_	DNA
48	CLONES_TRBTLML_16__infusion_TCR-J_Dep_TCR-V_genomic_1000_ACGCTCGA_merged_2500000.txt	215	559	0.00317961	TGTGCCAGCAGCTTTACTTACTCAACTAATGAAAAACTGTTTTTT	JNNNNNNNNNNNNNNNNNNNNNNNNNNNNNNNNNNNNNNNNNNNE	TRBV11-1*00(646.5)		TRBJ1-4*00(233.2)		531|545|568|0|14||70.0		20|43|71|22|45||115.0												TGTGCCAGCAGCTTTACTTACTCAACTAATGAAAAACTGTTTTTT	36								CASSFTYSTNEKLFF		:::::::::0:-3:14:::::22:0:45:::	TLML_16_	DNA
49	CLONES_TRBTLML_16__infusion_TCR-J_Dep_TCR-V_genomic_1000_ACGCTCGA_merged_2500000.txt	216	558	0.00317392	TGTGCCAGCAGTATCGACAGGGCGCAATCAGCCCCAGCATTTT	NNNNNNNNNNNNNNNNNNNNNNNNNNEEEEEEEEEEEEEEEEE	TRBV6-4*00(774)	TRBD1*00(35)	TRBJ1-5*00(210)		518|530|555|0|12||60.0	14|21|36|15|22||35.0	22|42|70|23|43||100.0												TGTGCCAGCAGTATCGACAGGGCGCAATCAGCCCCAGCATTTT	36								CASSIDR_RNQPQHF		:::::::::0:-5:12:15:-2:-3:22:23:-2:43:::	TLML_16_	DNA
50	CLONES_TRBTLML_16__infusion_TCR-J_Dep_TCR-V_genomic_1000_ACGCTCGA_merged_2500000.txt	219	546	0.00310566	TGTGCCAGCAGCTTAACTCTTAGCGGGACCGCACAATACAATGAGCAGTTCTTC	EENNNNNNNNNNNNNENNNNNNNNNNNNNNNNNNNNNNNNNNNNNNNNNNNNNN	TRBV11-3*00(660.4)	TRBD2*00(40)	TRBJ2-1*00(213.9)		521|536|558|0|15||75.0	21|29|48|20|28||40.0	24|42|70|36|54||90.0												TGTGCCAGCAGCTTAACTCTTAGCGGGACCGCACAATACAATGAGCAGTTCTTC	36								CASSLTLSGTAQYNEQFF		:::::::::0:-2:15:20:-5:-3:28:36:-4:54:::	TLML_16_	DNA
51	CLONES_TRBTLML_16__infusion_TCR-J_Dep_TCR-V_genomic_1000_ACGCTCGA_merged_2500000.txt	222	538	0.00306016	TGTGCCAGCAGTGACTTGTCTGGGAGTAGCACTGAAGCTTTCTTT	EEEEEEEEEEEEEEEEEEEEEEEEEEEEEEEEEEEEEEEEEEEEE	TRBV2*00(562)	TRBD2*00(25)	TRBJ1-1*00(201.4)		518|532|555|0|14||70.0	25|30|48|21|26||25.0	24|40|68|29|45||80.0												TGTGCCAGCAGTGACTTGTCTGGGAGTAGCACTGAAGCTTTCTTT	36								CASSDLSGSSTEAFF		:::::::::0:-3:14:21:-9:-2:26:29:-4:45:::	TLML_16_	DNA
52	CLONES_TRBTLML_16__infusion_TCR-J_Dep_TCR-V_genomic_1000_ACGCTCGA_merged_2500000.txt	223	528	0.00300328	TGCGCCAGCAGCCAAGGGGGACTAGCGGGTTCCTACAATGAGCAGTTCTTC	EEEEEEEEEEEEEEEEEEEEEEEEEEEEEEEEEEEEEEEEEEEEEEEEEEE	TRBV4-1*00(821.3)	TRBD2*00(60)	TRBJ2-1*00(225.1)		537|553|574|0|16||80.0	16|28|48|17|29||60.0	21|42|70|30|51||105.0												TGCGCCAGCAGCCAAGGGGGACTAGCGGGTTCCTACAATGAGCAGTTCTTC	36								CASSQGGLAGSYNEQFF		:::::::::0:-1:16:17:0:-4:29:30:-1:51:::	TLML_16_	DNA
53	CLONES_TRBTLML_16__infusion_TCR-J_Dep_TCR-V_genomic_1000_ACGCTCGA_merged_2500000.txt	224	524	0.00298052	TGTGCCAGCAGCCCCCGTCCAATGCGGACAGGGGGCGGCTACACCTTC	EEEEEEEEEEEEEEEEEEEEEEEEEEEEEEEEEEEEEEEEEEEEEEEE	TRBV4-2*00(720.4)	TRBD1*00(55)	TRBJ1-2*00(159.1)		537|550|574|0|13||65.0	13|24|36|25|36||55.0	28|40|68|36|48||60.0												TGTGCCAGCAGCCCCCGTCCAATGCGGACAGGGGGCGGCTACACCTTC	36								CASSPRPMRTGGGYTF		:::::::::0:-4:13:25:-1:0:36:36:-8:48:::	TLML_16_	DNA
54	CLONES_TRBTLML_16__infusion_TCR-J_Dep_TCR-V_genomic_1000_ACGCTCGA_merged_2500000.txt	235	469	0.00266768	TGTGCCAGTAGTACCGGGACAGGGGGTTCGGAGACCCAGTACTTC	EEEEEEEEEEEEEEEEEEEEEEEEEEEEEEEEEEEEEEEEEEEEE	TRBV19*00(822.9)	TRBD1*00(65)	TRBJ2-5*00(194.4)		559|572|596|0|13||65.0	10|23|36|13|26||65.0	25|40|68|30|45||75.0												TGTGCCAGTAGTACCGGGACAGGGGGTTCGGAGACCCAGTACTTC	36								CASSTGTGGSETQYF		:::::::::0:-4:13:13:2:-1:26:30:-5:45:::	TLML_16_	DNA
55	CLONES_TRBTLML_16__infusion_TCR-J_Dep_TCR-V_genomic_1000_ACGCTCGA_merged_2500000.txt	238	454	0.00258236	TGCGCCAGCAGCCAAGTGGGTTGGCAATCAGCCCCAGCATTTT	EEEEEEEEEEEEEEEEEEEEEEEEEEEEEEEEEEEEEEEEEEE	TRBV4-1*00(798.5)		TRBJ1-5*00(182.5)		537|553|574|0|16||80.0		22|42|70|23|43||100.0												TGCGCCAGCAGCCAAGTGGGTTGGCAATCAGCCCCAGCATTTT	36								CASSQVG_GNQPQHF		:::::::::0:-1:16:::::23:-2:43:::	TLML_16_	DNA
56	CLONES_TRBTLML_16__infusion_TCR-J_Dep_TCR-V_genomic_1000_ACGCTCGA_merged_2500000.txt	247	431	0.00245154	TGTGCCAGCAGCTGTGAGTGCCTAGCGGAACACCGGGGAGCTGTTTTTT	NNNNNNNNNNNNNNNNNNNNNNNNNNNNNNNNNNNNNNNNNNNNNNNNN	TRBV9*00(586.6)	TRBD2*00(30)	TRBJ2-2*00(214.9)		559|571|595|0|12||60.0	20|26|48|21|27||30.0	21|43|71|27|49||110.0												TGTGCCAGCAGCTGTGAGTGCCTAGCGGAACACCGGGGAGCTGTTTTTT	45								CASSCECL_RNTGELFF		:::::::::0:-4:12:21:-4:-6:27:27:-1:49:::	TLML_16_	DNA
57	CLONES_TRBTLML_16__infusion_TCR-J_Dep_TCR-V_genomic_1000_ACGCTCGA_merged_2500000.txt	250	429	0.00244016	TGTGCCAGCAGCACGGGACAGCAAGAGACCCAGTACTTC	NNNNNNEENNNNNNNNNNNNNNNNNNNNNNNNNNNNNNJ	TRBV5-8*00(656.7)	TRBD1*00(40)	TRBJ2-5*00(208.6)		551|563|587|0|12||60.0	11|19|36|13|21||40.0	22|40|68|21|39||90.0												TGTGCCAGCAGCACGGGACAGCAAGAGACCCAGTACTTC	36								CASSTGQQETQYF		:::::::::0:-4:12:13:1:-5:21:21:-2:39:::	TLML_16_	DNA
58	CLONES_TRBTLML_16__infusion_TCR-J_Dep_TCR-V_genomic_1000_ACGCTCGA_merged_2500000.txt	251	421	0.00239466	TGCGCCAGCAGCCAAGGGTTCGTGGCATACAATGAGCAGTTCTTC	EEEEEEEEEEEEEEEEEEEEEEEEEEEEEEEEEEEEEEEEEEEEE	TRBV4-3*00(593.1)		TRBJ2-1*00(215.4)		537|553|574|0|16||80.0		24|42|70|27|45||90.0												TGCGCCAGCAGCCAAGGGTTCGTGGCATACAATGAGCAGTTCTTC	36								CASSQGFVAYNEQFF		:::::::::0:-1:16:::::27:-4:45:::	TLML_16_	DNA
59	CLONES_TRBTLML_16__infusion_TCR-J_Dep_TCR-V_genomic_1000_ACGCTCGA_merged_2500000.txt	253	417	0.00237191	TGCAGTGCTAGTCGGTTAGCGCCCGGCCTGTCCAAAAACATTCAGTACTTC	EEEEEEEEEEEEEEEEEEEEEEEEEEEEEEEEEEEEEEEEEEEEEEEEEEE	TRBV20-1*00(581.3)	TRBD1*00(30)	TRBJ2-4*00(167.9)		759|770|793|0|11||55.0	22|28|36|18|24||30.0	22|42|70|31|51||100.0												TGCAGTGCTAGTCGGTTAGCGCCCGGCCTGTCCAAAAACATTCAGTACTTC	36								CSASRLAPGLSKNIQYF		:::::::::0:-3:11:18:-10:4:24:31:-2:51:::	TLML_16_	DNA
60	CLONES_TRBTLML_16__infusion_TCR-J_Dep_TCR-V_genomic_1000_ACGCTCGA_merged_2500000.txt	260	400	0.00227521	TGTGCCACCAGCAATCCGGGACAGGGGTACAATGAGCAGTTCTTC	EEEEEEEEEEEEEEEEEEEEEEEEEEEEEEEEEEEEEEEEEEEEE	TRBV24-1*00(773.2)	TRBD1*00(60)	TRBJ2-1*00(200.5)		559|570|597|0|11||55.0	10|22|36|15|27||60.0	24|42|70|27|45||90.0												TGTGCCACCAGCAATCCGGGACAGGGGTACAATGAGCAGTTCTTC	36								CATSNPGQGYNEQFF		:::::::::0:-7:11:15:2:-2:27:27:-4:45:::	TLML_16_	DNA
61	CLONES_TRBTLML_16__infusion_TCR-J_Dep_TCR-V_genomic_1000_ACGCTCGA_merged_2500000.txt	265	389	0.00221264	TGTGCCAGCAGTCCGACAGGGGGCACTACGAGCAGTACTTC	EEEEEEEEEEEEEEEEEEEEEEEEEEEEEEEEEEEEEEEEE	TRBV12-3*00(646.1),TRBV12-4*00(610.8)	TRBD1*00(50)	TRBJ2-7*00(211.3)		530|542|567|0|12||60.0;530|542|567|0|12||60.0	14|24|36|14|24||50.0	23|39|67|25|41||80.0												TGTGCCAGCAGTCCGACAGGGGGCACTACGAGCAGTACTTC	36								CASSPTG_HYEQYF		:::::::::0:-5:12:14:-2:0:24:25:-3:41:::	TLML_16_	DNA
62	CLONES_TRBTLML_16__infusion_TCR-J_Dep_TCR-V_genomic_1000_ACGCTCGA_merged_2500000.txt	267	381	0.00216714	TGTGCCAGCAGCTTATGGCAGAATCAGCCCCAGCATTTT	EEEEEEEEEEEEEEEEEEEEEEEEEEEEEEEEEEEEEEE	TRBV7-2*00(821.6)		TRBJ1-5*00(217)		580|595|617|0|15||75.0		24|42|70|21|39||90.0												TGTGCCAGCAGCTTATGGCAGAATCAGCCCCAGCATTTT	36								CASSLWQNQPQHF		:::::::::0:-2:15:::::21:-4:39:::	TLML_16_	DNA
63	CLONES_TRBTLML_16__infusion_TCR-J_Dep_TCR-V_genomic_1000_ACGCTCGA_merged_2500000.txt	269	373	0.00212163	TGTGCCAGCAGTTACCCTACTAGCGGACCCCACGAGCAGTACTTC	NNNNNENNNNNNNNNNNNNNNNNNNNNNNNNNNNNNNNNNNNEEE	TRBV6-3*00(526.2),TRBV6-2*00(525)	TRBD2*00(40)	TRBJ2-7*00(196.4)		516|531|553|0|15||75.0;516|531|553|0|15||75.0	19|27|48|18|26||40.0	25|39|67|31|45||70.0												TGTGCCAGCAGTTACCCTACTAGCGGACCCCACGAGCAGTACTTC	36								CASSYPTSGPHEQYF		:::::::::0:-2:15:18:-3:-5:26:31:-5:45:::	TLML_16_	DNA
64	CLONES_TRBTLML_16__infusion_TCR-J_Dep_TCR-V_genomic_1000_ACGCTCGA_merged_2500000.txt	272	363	0.00206475	TGTGCCAGTGGGGACAGGATGAACACTGAAGCTTTCTTT	EEEEEEEEEEEEEEEEEEEEEEEEEEEEEEEEEEEEEEE	TRBV12-4*00(629.2),TRBV12-3*00(623.8)	TRBD1*00(40)	TRBJ1-1*00(239.3)		530|538|567|0|8||40.0;530|538|567|0|8||40.0	12|20|36|10|18||40.0	19|40|68|18|39||105.0												TGTGCCAGTGGGGACAGGATGAACACTGAAGCTTTCTTT	36								CASGDRMNTEAFF		:::::::::0:-9:8:10:0:-4:18:18:1:39:::	TLML_16_	DNA
65	CLONES_TRBTLML_16__infusion_TCR-J_Dep_TCR-V_genomic_1000_ACGCTCGA_merged_2500000.txt	278	342	0.0019453	TGTGCCAGCAGCATATATAGCAATCAGCCCCAGCATTTT	EEEEEEEEEEEEEEEEEEEEEEEEEEEEEEEEEEEEEEE	TRBV7-2*00(694.7)		TRBJ1-5*00(222.2)		580|592|617|0|12||60.0		18|42|70|15|39||120.0												TGTGCCAGCAGCATATATAGCAATCAGCCCCAGCATTTT	36								CASSIYSNQPQHF		:::::::::0:-5:12:::::15:2:39:::	TLML_16_	DNA
66	CLONES_TRBTLML_16__infusion_TCR-J_Dep_TCR-V_genomic_1000_ACGCTCGA_merged_2500000.txt	280	339	0.00192824	TGTGCCAGCAGTTTACAGCGGAGAGGAGATACGCAGTATTTTGGCCCAGGCACCCGGCTGACAGTGCTCGGTAAGCGGGGGCTCCCGCTGAAGCCCCGGAACTGGGGAGGGGGCGCCCCGGGACGCCGGGGGCGTCGCAGGGCCAGTTTCTGTGCCGCGTCTCGGGGCTGTGAGCCAAAAACATTCAGTACTTC	NNNNNNNNNNNNNNNNNNNNNNNNNNNNNNNNNNNNNNNNNNNNNNNNNNNNNNNNNNNNNNNNNNNNNNNNNNNNNNNNNNNNNNNNNNNNNNNNNNNNNNNNNNNNNNNNNNNNNNNNNNNNNNNNNNNNNNNNNNNNNNNNNNNNNNNNNNNNNNNNNNNNNNNNNNNNNNNNNNNNNNNNNNNNNNNNNN	TRBV27*00(524.6)	TRBD1*00(60)	TRBJ2-4*00(257.3)		556|571|593|0|15||75.0	17|29|36|107|119||60.0	20|42|70|172|194||110.0												TGTGCCAGCAGTTTACAGCGGAGAGGAGATACGCAGTATTTTGGCCCAGGCACCCGGCTGACAGTGCTCGGTAAGCGGGGGCTCCCGCTGAAGCCCCGGAACTGGGGAGGGGGCGCCCCGGGACGCCGGGGGCGTCGCAGGGCCAGTTTCTGTGCCGCGTCTCGGGGCTGTGAGCCAAAAACATTCAGTACTTC	45								CASSLQRRGDTQYFGPGTRLTVLGKRGLPLKP_ELGRGRPGTPGASQGQFLCRVSGL*AKNIQYF		:::::::::0:-2:15:107:-5:5:119:172:0:194:::	TLML_16_	DNA
67	CLONES_TRBTLML_16__infusion_TCR-J_Dep_TCR-V_genomic_1000_ACGCTCGA_merged_2500000.txt	281	339	0.00192824	TGTGCCAGCAGCTTAGAATTAGGGGGCACTACAACTGAGCAGTTCTTC	EEEEEEENNNNNNNNNNNNNNNNNNNNNNNNNNNNNNNNNNNNNNNNN	TRBV11-3*00(763.6)	TRBD1*00(35)	TRBJ2-1*00(168.9)		521|538|558|0|17||85.0	17|24|36|20|27||35.0	23|42|70|28|48|I29C|74.0												TGTGCCAGCAGCTTAGAATTAGGGGGCACTACAACTGAGCAGTTCTTC	36								CASSLELGGTTTEQFF		:::::::::0:0:17:20:-5:0:27:28:-3:48:::	TLML_16_	DNA
68	CLONES_TRBTLML_16__infusion_TCR-J_Dep_TCR-V_genomic_1000_ACGCTCGA_merged_2500000.txt	283	335	0.00190549	TGTGCCAGTAGTGTTGGACAGGGGGCCTACTACTACGAGCAGTACTTC	EEEEEEEEEEEEEEEEEEEEEEEEEEEEEEEEEEEEEEEEEEEEEEEE	TRBV19*00(713.2)	TRBD1*00(55)	TRBJ2-7*00(209.1)		559|571|596|0|12||60.0	13|24|36|15|26||55.0	23|39|67|32|48||80.0												TGTGCCAGTAGTGTTGGACAGGGGGCCTACTACTACGAGCAGTACTTC	36								CASSVGQGAYYYEQYF		:::::::::0:-5:12:15:-1:0:26:32:-3:48:::	TLML_16_	DNA
69	CLONES_TRBTLML_16__infusion_TCR-J_Dep_TCR-V_genomic_1000_ACGCTCGA_merged_2500000.txt	289	324	0.00184292	TGCAGTGCGCGTCTGGGACTTGCTACGCAGTATTTT	EEEEEEEEEEEEEEEEEEEEEEEEEEEEEEEEEEEE	TRBV20-1*00(805.1)	TRBD2*00(30)	TRBJ2-3*00(203.7)		759|767|793|0|8||40.0	16|22|48|14|20||30.0	28|41|69|23|36||65.0												TGCAGTGCGCGTCTGGGACTTGCTACGCAGTATTTT	36								CSARLGLATQYF		:::::::::0:-6:8:14:0:-10:20:23:-8:36:::	TLML_16_	DNA
70	CLONES_TRBTLML_16__infusion_TCR-J_Dep_TCR-V_genomic_1000_ACGCTCGA_merged_2500000.txt	291	314	0.00178604	TGTGCCAGCAGTGAAGTTTTGGGGTTCAATACCTACGAGCAGTACTTC	EEEEEEEEEEEEEEEEEEEEEEEEEEEEEEEEEEEEEEEEEEEEEEEE	TRBV6-1*00(673.6)		TRBJ2-7*00(217.9)		516|532|553|0|16||80.0		22|39|67|31|48||85.0												TGTGCCAGCAGTGAAGTTTTGGGGTTCAATACCTACGAGCAGTACTTC	36								CASSEVLGFNTYEQYF		:::::::::0:-1:16:::::31:-2:48:::	TLML_16_	DNA
71	CLONES_TRBTLML_16__infusion_TCR-J_Dep_TCR-V_genomic_1000_ACGCTCGA_merged_2500000.txt	295	304	0.00172916	TGCAGTGCTAGAGTAGCGGGACAGGGACTCTCCTACAATGAGCAGTTCTTC	EEEEEEEEEEEEEEEEEEEEEEEEEEEEEEEEEEEEEEEEEEEEEEEEEEE	TRBV20-1*00(647.3)	TRBD1*00(50)	TRBJ2-1*00(216.1)		759|772|793|0|13||65.0	11|21|36|16|26||50.0	20|42|70|29|51||110.0												TGCAGTGCTAGAGTAGCGGGACAGGGACTCTCCTACAATGAGCAGTTCTTC	36								CSARVAGQGLSYNEQFF		:::::::::0:-1:13:16:1:-3:26:29:0:51:::	TLML_16_	DNA
72	CLONES_TRBTLML_16__infusion_TCR-J_Dep_TCR-V_genomic_1000_ACGCTCGA_merged_2500000.txt	304	288	0.00163815	TGCGCCAGCAGCCAAGAACTGTTCTACGAGCAGTACTTC	EEEEEEEEEEEEEEEEEEEEEEEEEEEEEEEEEEEEEEE	TRBV4-1*00(568.7)		TRBJ2-7*00(165.8)		537|554|574|0|17||85.0		23|39|67|23|39||80.0												TGCGCCAGCAGCCAAGAACTGTTCTACGAGCAGTACTTC	36								CASSQELFYEQYF		:::::::::0:0:17:::::23:-3:39:::	TLML_16_	DNA
73	CLONES_TRBTLML_16__infusion_TCR-J_Dep_TCR-V_genomic_1000_ACGCTCGA_merged_2500000.txt	308	283	0.00160971	TGTGCCAGCAGTTTAGCGGGAGGGGTTTTTGTAGAGACCCAGTACTTC	EEEEEEEEEEEEEEEEEEEEEEEEEEEEEEEEEEEEEEEEEEEEEEEE	TRBV27*00(590.9)	TRBD2*00(45)	TRBJ2-5*00(201.3)		556|571|593|0|15||75.0	23|32|48|15|24||45.0	24|40|68|32|48||80.0												TGTGCCAGCAGTTTAGCGGGAGGGGTTTTTGTAGAGACCCAGTACTTC	36								CASSLAGGVFVETQYF		:::::::::0:-2:15:15:-7:0:24:32:-4:48:::	TLML_16_	DNA
74	CLONES_TRBTLML_16__infusion_TCR-J_Dep_TCR-V_genomic_1000_ACGCTCGA_merged_2500000.txt	310	275	0.00156421	TGTGCCAGTACTCCCGGGACAGGGTGGAACACTGAAGCTTTCTTT	NNNNNNNNNNNNNNNNNNNNNNNNNNNNNNNNNNNNNNNNNNNNN	TRBV19*00(731.8)	TRBD1*00(65)	TRBJ1-1*00(233.4)		559|569|596|0|10||50.0	8|21|36|11|24||65.0	21|40|68|26|45||95.0												TGTGCCAGTACTCCCGGGACAGGGTGGAACACTGAAGCTTTCTTT	45								CASTPGTGWNTEAFF		:::::::::0:-7:10:11:4:-3:24:26:-1:45:::	TLML_16_	DNA
75	CLONES_TRBTLML_16__infusion_TCR-J_Dep_TCR-V_genomic_1000_ACGCTCGA_merged_2500000.txt	331	247	0.00140494	TGCAGTGCGAGTACAGGGACAGGGGGCGAACACCGGGGAGCTGTTTTTT	EEEEEEEEEEEEEEEEEEEEEEEEEEEEEEEEEEEEEEEEEEEEEEEEE	TRBV20-1*00(841.3)	TRBD1*00(50)	TRBJ2-2*00(207.4)		759|767|793|0|8||40.0	12|22|36|15|25||50.0	19|43|71|25|49||120.0												TGCAGTGCGAGTACAGGGACAGGGGGCGAACACCGGGGAGCTGTTTTTT	36								CSASTGTG_ANTGELFF		:::::::::0:-6:8:15:0:-2:25:25:1:49:::	TLML_16_	DNA
76	CLONES_TRBTLML_16__infusion_TCR-J_Dep_TCR-V_genomic_1000_ACGCTCGA_merged_2500000.txt	334	245	0.00139357	TGTGCCAGCAGCTTGGGAGGGGCCAAAAACATTCAGTACTTC	EEEEEEEEEEEEEEEEEEEEEEEEEEEEEEEEEEEEEEEEEE	TRBV5-6*00(885.4)	TRBD2*00(25)	TRBJ2-4*00(182.8)		550|566|586|0|16||80.0	27|32|48|16|21||25.0	21|42|70|21|42||105.0												TGTGCCAGCAGCTTGGGAGGGGCCAAAAACATTCAGTACTTC	36								CASSLGGAKNIQYF		:::::::::0:0:16:16:-11:0:21:21:-1:42:::	TLML_16_	DNA
77	CLONES_TRBTLML_16__infusion_TCR-J_Dep_TCR-V_genomic_1000_ACGCTCGA_merged_2500000.txt	338	240	0.00136513	TGTGCCAGCAGCTTGCAGGTCTCTGGGGCCAACGTCCTGACTTTC	EEEEEEEEEEEEEEEEEEEEEEEEEEEEEEEEEEEEEEEEEEEEE	TRBV5-4*00(721.9)		TRBJ2-6*00(230.5)		549|564|585|0|15||75.0		20|45|73|20|45||125.0												TGTGCCAGCAGCTTGCAGGTCTCTGGGGCCAACGTCCTGACTTTC	36								CASSLQVSGANVLTF		:::::::::0:-1:15:::::20:0:45:::	TLML_16_	DNA
78	CLONES_TRBTLML_16__infusion_TCR-J_Dep_TCR-V_genomic_1000_ACGCTCGA_merged_2500000.txt	341	236	0.00134237	TGTGCCAGCAGTTTATGGTCCAGGCAGAACACCGGGGAGCTGTTTTTT	EEEEEEEEEEEEEEEEEEEEEEEEEEEEEEEEEEEEEEEEEEEEEEEE	TRBV28*00(683.3)		TRBJ2-2*00(134.9)		564|581|601|0|17||85.0		21|43|71|26|48||110.0												TGTGCCAGCAGTTTATGGTCCAGGCAGAACACCGGGGAGCTGTTTTTT	36								CASSLWSRQNTGELFF		:::::::::0:0:17:::::26:-1:48:::	TLML_16_	DNA
79	CLONES_TRBTLML_16__infusion_TCR-J_Dep_TCR-V_genomic_1000_ACGCTCGA_merged_2500000.txt	346	224	0.00127412	TGTGCCAGCAGCTTAGCTGACATATCCTACAATGAGCAGTTCTTC	EEEEEEEEEEEEEEEEEEEEEEEEEEEEEEEEEEEEEEEEEEEEE	TRBV7-6*00(766.6)		TRBJ2-1*00(210.8)		576|593|613|0|17||85.0		21|42|70|24|45||105.0												TGTGCCAGCAGCTTAGCTGACATATCCTACAATGAGCAGTTCTTC	36								CASSLADISYNEQFF		:::::::::0:0:17:::::24:-1:45:::	TLML_16_	DNA
80	CLONES_TRBTLML_16__infusion_TCR-J_Dep_TCR-V_genomic_1000_ACGCTCGA_merged_2500000.txt	347	221	0.00125705	TGTGCCAGTACTCTGGGACAGGGGACGAGCAGTACTTC	EEEEEEEEEEEEEEEEEEEEEEEEEEEEEEEEEEEEEE	TRBV19*00(780.7)	TRBD1*00(50)	TRBJ2-7*00(183.7)		559|569|596|0|10||50.0	12|22|36|14|24||50.0	25|39|67|24|38||70.0												TGTGCCAGTACTCTGGGACAGGGGACGAGCAGTACTTC	36								CASTLG_GDEQYF		:::::::::0:-7:10:14:0:-2:24:24:-5:38:::	TLML_16_	DNA
81	CLONES_TRBTLML_16__infusion_TCR-J_Dep_TCR-V_genomic_1000_ACGCTCGA_merged_2500000.txt	348	220	0.00125137	TGTGCCAGCACGCTGGCCGGTGCCACTGAAGCTTTCTTT	EEEEEEEEEEEEEEEEEEEEEEEEEEEEEEEEEEEEEEE	TRBV6-5*00(723.1)		TRBJ1-1*00(207)		519|529|556|0|10||50.0		24|40|68|23|39||80.0												TGTGCCAGCACGCTGGCCGGTGCCACTGAAGCTTTCTTT	36								CASTLAGATEAFF		:::::::::0:-7:10:::::23:-4:39:::	TLML_16_	DNA
82	CLONES_TRBTLML_16__infusion_TCR-J_Dep_TCR-V_genomic_1000_ACGCTCGA_merged_2500000.txt	349	219	0.00124568	TGCAGTGCTACCTCACGACTAGCGGGAGCTCCTACAATGAGCAGTTCTTC	EEEEEEEEEEEEEEEEEEEEEEEEEEEEEEEEEEEEEEEEEEEEEEEEEE	TRBV20-1*00(468)	TRBD2*00(40)	TRBJ2-1*00(259.9)		759|769|793|0|10||50.0	18|26|48|16|24||40.0	16|42|70|24|50||130.0												TGCAGTGCTACCTCACGACTAGCGGGAGCTCCTACAATGAGCAGTTCTTC	36								CSATSRLA_SSYNEQFF		:::::::::0:-4:10:16:-2:-6:24:24:4:50:::	TLML_16_	DNA
83	CLONES_TRBTLML_16__infusion_TCR-J_Dep_TCR-V_genomic_1000_ACGCTCGA_merged_2500000.txt	353	217	0.0012343	TGTGCCAGCGGCCAGGGAAGGGATACGCAGTATTTT	EEEEEEEEEEEEEEEEEEEEEEEEEEEEEEEEEEEE	TRBV14*00(726.3)		TRBJ2-3*00(154.6)		516|530|553|0|14|SA525G|54.0		26|41|69|21|36||75.0												TGTGCCAGCGGCCAGGGAAGGGATACGCAGTATTTT	36								CASGQGRDTQYF		:::::::::0:-3:14:::::21:-6:36:::	TLML_16_	DNA
84	CLONES_TRBTLML_16__infusion_TCR-J_Dep_TCR-V_genomic_1000_ACGCTCGA_merged_2500000.txt	355	215	0.00122293	TGTGCCAGCAGTTTAGCTAGCGCGTACGCTGATACGCAGTATTTT	EEEEEEEEEEEEEEEEEEEEEEEEEEEEEEEEEEEEEEEEEEEEE	TRBV27*00(701.6)	TRBD2*00(30)	TRBJ2-3*00(199.9)		556|571|593|0|15||75.0	20|26|48|16|22||30.0	26|41|69|30|45||75.0												TGTGCCAGCAGTTTAGCTAGCGCGTACGCTGATACGCAGTATTTT	36								CASSLASAYADTQYF		:::::::::0:-2:15:16:-4:-6:22:30:-6:45:::	TLML_16_	DNA
85	CLONES_TRBTLML_16__infusion_TCR-J_Dep_TCR-V_genomic_1000_ACGCTCGA_merged_2500000.txt	361	207	0.00117742	TGTGCCAGCAGCCCCCTCCCCCGCAATGAGCAGTTCTTC	ENNNNNNNNNNNNNNNNNNNNNNNNNNNNNNNNNNNNNN	TRBV5-4*00(494.2)	TRBD2*00(35)	TRBJ2-1*00(215.4)		549|561|585|0|12||60.0	0|7|48|13|20||35.0	26|42|70|23|39||80.0												TGTGCCAGCAGCCCCCTCCCCCGCAATGAGCAGTTCTTC	36								CASSPLPRNEQFF		:::::::::0:-4:12:13:16:-25:20:23:-6:39:::	TLML_16_	DNA
86	CLONES_TRBTLML_16__infusion_TCR-J_Dep_TCR-V_genomic_1000_ACGCTCGA_merged_2500000.txt	368	200	0.0011376	TGCGCCAGCAGCTTGGATACTAGCGGTTCCTACGAGCAGTACTTC	EEEEEEEEEEEEEEEEEEEEEEEEEEEEEEEEEEEEEEEEEEEEE	TRBV5-1*00(639.8)	TRBD2*00(40)	TRBJ2-7*00(201.8)		554|570|590|0|16||80.0	19|27|48|18|26||40.0	21|39|67|27|45||90.0												TGCGCCAGCAGCTTGGATACTAGCGGTTCCTACGAGCAGTACTTC	36								CASSLDTSGSYEQYF		:::::::::0:0:16:18:-3:-5:26:27:-1:45:::	TLML_16_	DNA
87	CLONES_TRBTLML_16__infusion_TCR-J_Dep_TCR-V_genomic_1000_ACGCTCGA_merged_2500000.txt	373	197	0.00112054	TGTGCCAGCAGCCAAGGACAAGGCGCCTATAATTCACCCCTCCACTTT	EEEEEEEEEEEEEEEEEEEEEEEEEEEEEEEEEEEEEEEEEEEEEEEE	TRBV14*00(484.7)		TRBJ1-6*00(158)		516|532|553|0|16||80.0		22|45|73|25|48||115.0												TGTGCCAGCAGCCAAGGACAAGGCGCCTATAATTCACCCCTCCACTTT	36								CASSQGQGAYNSPLHF		:::::::::0:-1:16:::::25:-2:48:::	TLML_16_	DNA
88	CLONES_TRBTLML_16__infusion_TCR-J_Dep_TCR-V_genomic_1000_ACGCTCGA_merged_2500000.txt	383	191	0.00108641	TGTGCCAGCAGCGTAGGCGGGGGAACCGGGGAGCTGTTTTTT	EEEEEEEEEEEEEEEEEEEEEEEEEEEEEEEEEEEEEEEEEE	TRBV9*00(744.2)	TRBD1*00(25),TRBD2*00(25)	TRBJ2-2*00(226.1)		559|575|595|0|16||80.0	18|23|36|18|23||25.0;23|28|48|16|21||25.0	25|43|71|24|42||90.0												TGTGCCAGCAGCGTAGGCGGGGGAACCGGGGAGCTGTTTTTT	36								CASSVGGGTGELFF		:::::::::0:0:16:18:-6:-1:23:24:-5:42:::	TLML_16_	DNA
89	CLONES_TRBTLML_16__infusion_TCR-J_Dep_TCR-V_genomic_1000_ACGCTCGA_merged_2500000.txt	387	189	0.00107504	TGCAGCGGTTCCGGATCTAACTATGGCTACACCTTC	EEEEEEEEEEEEEEEEEEEEEEEEEEEEEEEEEEEE	TRBV29-1*00(695.6)		TRBJ1-2*00(214.2)		700|707|734|0|7||35.0		20|40|68|16|36||100.0												TGCAGCGGTTCCGGATCTAACTATGGCTACACCTTC	36								CSGSGSNYGYTF		:::::::::0:-7:7:::::16:0:36:::	TLML_16_	DNA
90	CLONES_TRBTLML_16__infusion_TCR-J_Dep_TCR-V_genomic_1000_ACGCTCGA_merged_2500000.txt	389	187	0.00106366	TGTGCCAGCGGGGGGGCTTCGGAATAGCAATCAGCCCCAGCATTTT	EEEEEEEEEEEEEEEEEEEEEEEEEEEEEEEEEEEEEEEEEEEEEE	TRBV21-1*00(558.8)	TRBD1*00(30)	TRBJ1-5*00(250.1)		544|553|581|0|9||45.0	18|24|36|11|17||30.0	19|42|70|23|46||115.0												TGTGCCAGCGGGGGGGCTTCGGAATAGCAATCAGCCCCAGCATTTT	36								CASGGASE_SNQPQHF		:::::::::0:-8:9:11:-6:0:17:23:1:46:::	TLML_16_	DNA
91	CLONES_TRBTLML_16__infusion_TCR-J_Dep_TCR-V_genomic_1000_ACGCTCGA_merged_2500000.txt	404	173	0.000984028	TGTGCCAGCAGCTTGGGCGTACCCGGTTATGGCTACACCTTC	EEEEEEEEEEEEEEEEEEEEEEEEEEEEEEEEEEEEEEEEEE	TRBV5-8*00(841.6)	TRBD1*00(25),TRBD2*00(25)	TRBJ1-2*00(212.5)		551|567|587|0|16||80.0	9|14|36|21|26||25.0;13|18|48|21|26||25.0	25|40|68|27|42||75.0												TGTGCCAGCAGCTTGGGCGTACCCGGTTATGGCTACACCTTC	36								CASSLGVPGYGYTF		:::::::::0:0:16:21:3:-10:26:27:-5:42:::	TLML_16_	DNA
92	CLONES_TRBTLML_16__infusion_TCR-J_Dep_TCR-V_genomic_1000_ACGCTCGA_merged_2500000.txt	408	172	0.00097834	TGTGCAAGTCGCTCCCGTGATAGCGGGAGAGGGGAGAGACCCAGTACTTCGGGCCAGGCACGCGGCTCCTGGTGCTCGGTGAGCGCGGGCTGCTGGGGCGCGGGCGCGGGCGGCTTGGGTCTGGTTTTTGCGGGGAGTCCCCGGGCTGTGCTCTGGGGCCAACGTCCTGACTTTC	NNNNNNNNNNNNNNNNNNNNNNNNNNNNNNNNNNNNNNNNNNNNNNNNNNNNNNNNNNNNNNNNNNNNNNNNNNNNNNNNNNNNNNNNNNNNNNNNNNNNNNNNNNNNNNNNNNNNNNNNNNNNNNNNNNNNNNNNNNNNNNNNNNNNNNNNNNNNNNNNNNNNNNNNNNNNNNN	TRBV12-2*00(527.7)	TRBD2*00(45),TRBD1*00(39)	TRBJ2-6*00(270.7)		526|539|563|0|13||65.0	21|30|48|20|29||45.0;11|22|36|23|34|SC16G|39.0	19|45|73|149|175||130.0												TGTGCAAGTCGCTCCCGTGATAGCGGGAGAGGGGAGAGACCCAGTACTTCGGGCCAGGCACGCGGCTCCTGGTGCTCGGTGAGCGCGGGCTGCTGGGGCGCGGGCGCGGGCGGCTTGGGTCTGGTTTTTGCGGGGAGTCCCCGGGCTGTGCTCTGGGGCCAACGTCCTGACTTTC	45								CASRSRDSGRGERPSTSGQARGSWCSVSA_AAGARARAAWVWFLRGVPGLCSGANVLTF		:::::::::0:-4:13:20:-5:-2:29:149:1:175:::	TLML_16_	DNA
93	CLONES_TRBTLML_16__infusion_TCR-J_Dep_TCR-V_genomic_1000_ACGCTCGA_merged_2500000.txt	417	170	0.000966964	TGTGCCAGCAGTTTTGGGGGCAATCAGCCCCAGCATTTT	EEEEEEEEEEEEEEEEEEEEEEEEEEEEEEEEEEEEEEE	TRBV27*00(601)		TRBJ1-5*00(196)		556|570|593|0|14||70.0		22|42|70|19|39||100.0												TGTGCCAGCAGTTTTGGGGGCAATCAGCCCCAGCATTTT	36								CASSFGGNQPQHF		:::::::::0:-3:14:::::19:-2:39:::	TLML_16_	DNA
94	CLONES_TRBTLML_16__infusion_TCR-J_Dep_TCR-V_genomic_1000_ACGCTCGA_merged_2500000.txt	426	167	0.0009499	TGCGCCAGCAGCCACGGGGGCACAGATACGCAGTATTTT	EEEEEEEEEEEEEEEEEEEEEEEEEEEEEEEEEEEEEEE	TRBV4-3*00(773.3)		TRBJ2-3*00(175)		537|551|574|0|14||70.0		21|41|69|19|39||100.0												TGCGCCAGCAGCCACGGGGGCACAGATACGCAGTATTTT	36								CASSHGGTDTQYF		:::::::::0:-3:14:::::19:-1:39:::	TLML_16_	DNA
95	CLONES_TRBTLML_16__infusion_TCR-J_Dep_TCR-V_genomic_1000_ACGCTCGA_merged_2500000.txt	432	160	0.000910084	TGTGCCAGCAGCCCCACATTTGTGGACGAGCAGTACTTC	EEEEEEEEEEEEEEEEEEEEEEEEEEEEEEEEEEEEEEE	TRBV9*00(948.3)		TRBJ2-7*00(191.8)		559|571|595|0|12||60.0		25|39|67|25|39||70.0												TGTGCCAGCAGCCCCACATTTGTGGACGAGCAGTACTTC	36								CASSPTFVDEQYF		:::::::::0:-4:12:::::25:-5:39:::	TLML_16_	DNA
96	CLONES_TRBTLML_16__infusion_TCR-J_Dep_TCR-V_genomic_1000_ACGCTCGA_merged_2500000.txt	434	158	0.000898708	TGTGCCAGCAGTTCACCGGGACTACCGTACCAAGAGACCCAGTACTTC	EEEEEEEEEEEEEEEEEEEEEEEEEEEEEEEEEEEEEEEEEEEEEEEE	TRBV28*00(604.5)	TRBD2*00(45)	TRBJ2-5*00(195.1)		564|577|601|0|13||65.0	14|23|48|15|24||45.0	18|40|68|26|48||110.0												TGTGCCAGCAGTTCACCGGGACTACCGTACCAAGAGACCCAGTACTTC	36								CASSSPGLPYQETQYF		:::::::::0:-4:13:15:2:-9:24:26:2:48:::	TLML_16_	DNA
97	CLONES_TRBTLML_16__infusion_TCR-J_Dep_TCR-V_genomic_1000_ACGCTCGA_merged_2500000.txt	437	157	0.00089302	TGTGCCAGCGCGCCCCAAGGTGATGGCAATCAGCCCCAGCATTTT	EEEEEEEEEEEEEEEEEEEEEEEEEEEEEEEEEEEEEEEEEEEEE	TRBV7-9*00(1113.6)	TRBD1*00(35)	TRBJ1-5*00(149)		556|565|593|0|9||45.0	22|29|36|9|16||35.0	22|42|70|25|45||100.0												TGTGCCAGCGCGCCCCAAGGTGATGGCAATCAGCCCCAGCATTTT	36								CASAPQGDGNQPQHF		:::::::::0:-8:9:9:-10:5:16:25:-2:45:::	TLML_16_	DNA
98	CLONES_TRBTLML_16__infusion_TCR-J_Dep_TCR-V_genomic_1000_ACGCTCGA_merged_2500000.txt	439	156	0.000887332	TGTGCCAGCAGTTACTCTAGTAGGAGGACAGATACGCAGTATTTT	EEEEEEEEEEEEEEEEEEEEEEEEEEEEEEEEEEEEEEEEEEEEE	TRBV6-5*00(1109.9)	TRBD2*00(25)	TRBJ2-3*00(199.4)		519|541|556|0|22|SG536T|94.0	26|31|48|22|27||25.0	23|41|69|27|45||90.0												TGTGCCAGCAGTTACTCTAGTAGGAGGACAGATACGCAGTATTTT	36								CASSYSSRRTDTQYF		:::::::::0:5:22:22:-10:-1:27:27:-3:45:::	TLML_16_	DNA
99	CLONES_TRBTLML_16__infusion_TCR-J_Dep_TCR-V_genomic_1000_ACGCTCGA_merged_2500000.txt	440	156	0.000887332	TGTGCCAGCCGTCCTTACATGAACACTGAAGCTTTCTTT	EEEEEEEEEEEEEEEEEEEEEEEEEEEEEEEEEEEEEEE	TRBV6-5*00(728.1)		TRBJ1-1*00(209.6)		519|528|556|0|9||45.0		18|40|68|17|39||110.0												TGTGCCAGCCGTCCTTACATGAACACTGAAGCTTTCTTT	36								CASRPYMNTEAFF		:::::::::0:-8:9:::::17:2:39:::	TLML_16_	DNA
100	CLONES_TRBTLML_16__infusion_TCR-J_Dep_TCR-V_genomic_1000_ACGCTCGA_merged_2500000.txt	443	154	0.000875956	TGTGCCAGCGGGCGACAGGGGAACACCGGGGAGCTGTTTTTT	EEEEEEEEEEEEEEEEEEEEEEEEEEEEEEEEEEEEEEEEEE	TRBV9*00(677.6)	TRBD1*00(35)	TRBJ2-2*00(249.2)		559|568|595|0|9||45.0	14|21|36|13|20||35.0	21|43|71|20|42||110.0												TGTGCCAGCGGGCGACAGGGGAACACCGGGGAGCTGTTTTTT	36								CASGRQGNTGELFF		:::::::::0:-7:9:13:-2:-3:20:20:-1:42:::	TLML_16_	DNA
101	CLONES_TRBTLML_16__infusion_TCR-J_Dep_TCR-V_genomic_1000_ACGCTCGA_merged_2500000.txt	447	150	0.000853203	TGTGCCACCAGTGATTTCGCCAGGAGTATTGATACGCAGTATTTT	EEEEEEEEEEEEEEEEEEEEEEEEEEEEEEEEEEEEEEEEEEEEE	TRBV24-1*00(968.7)		TRBJ2-3*00(195.8)		559|576|597|0|17||85.0		26|41|69|30|45||75.0												TGTGCCACCAGTGATTTCGCCAGGAGTATTGATACGCAGTATTTT	36								CATSDFARSIDTQYF		:::::::::0:-1:17:::::30:-6:45:::	TLML_16_	DNA
102	CLONES_TRBTLML_16__infusion_TCR-J_Dep_TCR-V_genomic_1000_ACGCTCGA_merged_2500000.txt	457	147	0.000836139	TGTGCCAGCAGCCAAGTGAAGAGACCCAGTACTTC	EEEEEEEEEEEEEEEEEEEEEEEEEEEEEEEEEEE	TRBV14*00(713.6)		TRBJ2-5*00(217.3)		516|532|553|0|16||80.0		23|40|68|18|35||85.0												TGTGCCAGCAGCCAAGTGAAGAGACCCAGTACTTC	36								CASSQV_ETQYF		:::::::::0:-1:16:::::18:-3:35:::	TLML_16_	DNA
103	CLONES_TRBTLML_16__infusion_TCR-J_Dep_TCR-V_genomic_1000_ACGCTCGA_merged_2500000.txt	460	146	0.000830451	TGCGCCAGCAGCCAAGGTCCAGGGTCCTACGAGCAGTACTTC	EEEEEEEEEEEEEEEEEEEEEEEEEEEEEEEEEEEEEEEEEE	TRBV4-1*00(907.9)	TRBD1*00(25)	TRBJ2-7*00(145.8)		537|553|574|0|16||80.0	16|21|36|19|24||25.0	21|39|67|24|42||90.0												TGCGCCAGCAGCCAAGGTCCAGGGTCCTACGAGCAGTACTTC	36								CASSQGPGSYEQYF		:::::::::0:-1:16:19:-4:-3:24:24:-1:42:::	TLML_16_	DNA
104	CLONES_TRBTLML_16__infusion_TCR-J_Dep_TCR-V_genomic_1000_ACGCTCGA_merged_2500000.txt	463	144	0.000819075	TGCGCCAGCAGCCTTGGGACTAGCGGCAACAATGAGCAGTTCTTCGGGCCAGGGACACGGCTCACCGTGCTAGGTAAGAAGGGGGCTCCAGGTGGGAGAGAGGGTGAGCAGCCCAGCCTGCACGACCCCAGAACCCTGTTCTTAGGGGAGTGGACACTGGGCAATCCAGGGCCCTCCTCGAGGGAAGCGGGGTTTGCGCCAGGGTCCCCAGGGCTGTGCGAACACCGGGGAGCTGTTTTTT	NNNNNNNNNNNNNNNNNNNNNNNNNNNNNNNNNNNNNNNNNNNNNNNNNNNNNNNNNNNNNNNNNNNNNNNNNNNNNNNNNNNNNNNNNNNNNNNNNNNNNNNNNNNNNNNNNNNNNNNNNNNNNNNNNNNNNNNNNNNNNNNNNNNNNNNNNNNNNNNNNNNNNNNNNNNNNNNNNNNNNNNNNNNNNNNNNNNNNNNNNNNNNNNNNNNNNNNNNNNNNNNNNNNNNNNNNNNNNNNNN	TRBV4-3*00(359.5)	TRBD2*00(55)	TRBJ2-2*00(265.5)		537|550|574|0|13||65.0	16|27|48|15|26||55.0	19|43|71|217|241||120.0												TGCGCCAGCAGCCTTGGGACTAGCGGCAACAATGAGCAGTTCTTCGGGCCAGGGACACGGCTCACCGTGCTAGGTAAGAAGGGGGCTCCAGGTGGGAGAGAGGGTGAGCAGCCCAGCCTGCACGACCCCAGAACCCTGTTCTTAGGGGAGTGGACACTGGGCAATCCAGGGCCCTCCTCGAGGGAAGCGGGGTTTGCGCCAGGGTCCCCAGGGCTGTGCGAACACCGGGGAGCTGTTTTTT	45								CASSLGTSGNNEQFFGPGTRLTVLGKKGAPGGREGEQPSL_TTPEPCS*GSGHWAIQGPPRGKRGLRQGPQGCANTGELFF		:::::::::0:-4:13:15:0:-5:26:217:1:241:::	TLML_16_	DNA
105	CLONES_TRBTLML_16__infusion_TCR-J_Dep_TCR-V_genomic_1000_ACGCTCGA_merged_2500000.txt	473	142	0.000807699	TGTGCCAGCAGTGACGGCGGGTATGGCACTGAAGCTTTCTTT	EEEEEEEEEEEEEEEEEEEEEEEEEEEEEEEEEEEEEEEEEE	TRBV6-1*00(598.1)	TRBD2*00(25)	TRBJ1-1*00(215)		516|530|553|0|14||70.0	23|28|48|16|21||25.0	24|40|68|26|42||80.0												TGTGCCAGCAGTGACGGCGGGTATGGCACTGAAGCTTTCTTT	36								CASSDGGYGTEAFF		:::::::::0:-3:14:16:-7:-4:21:26:-4:42:::	TLML_16_	DNA
106	CLONES_TRBTLML_16__infusion_TCR-J_Dep_TCR-V_genomic_1000_ACGCTCGA_merged_2500000.txt	477	141	0.000802011	TGTGCCAGCAGCGTGGGACTAGCGGGAGGGAGCACAGATACGCAGTATTTT	EEEEEEEEEEEEEEEEEEEEEEEEEEEEEEEEEEEEEEEEEEEEEEEEEEE	TRBV7-9*00(640.8)	TRBD2*00(80)	TRBJ2-3*00(175.4)		556|568|593|0|12||60.0	16|32|48|14|30||80.0	20|41|69|30|51||105.0												TGTGCCAGCAGCGTGGGACTAGCGGGAGGGAGCACAGATACGCAGTATTTT	36								CASSVGLAGGSTDTQYF		:::::::::0:-5:12:14:0:0:30:30:0:51:::	TLML_16_	DNA
107	CLONES_TRBTLML_16__infusion_TCR-J_Dep_TCR-V_genomic_1000_ACGCTCGA_merged_2500000.txt	481	140	0.000796323	TGCAGTAGCGGGAGTAGTACCGGGGAGCTGTTTTTT	EEEEEEEEEEEEEEEEEEEEEEEEEEEEEEEEEEEE	TRBV20-1*00(947.9)	TRBD2*00(40)	TRBJ2-2*00(183.3)		759|765|793|0|6||30.0	22|30|48|6|14||40.0	25|43|71|18|36||90.0												TGCAGTAGCGGGAGTAGTACCGGGGAGCTGTTTTTT	36								CSSGSSTGELFF		:::::::::0:-8:6:6:-6:-2:14:18:-5:36:::	TLML_16_	DNA
108	CLONES_TRBTLML_16__infusion_TCR-J_Dep_TCR-V_genomic_1000_ACGCTCGA_merged_2500000.txt	484	139	0.000790635	TGTGCCAGCAGCTTAGAACTAGCGGGAACAGCGAACACCGGGGAGCTGTTTTTT	EEEEEEEEEEEEEEEEEEEEEEEEEEEEEEEEEEEEEEEEEEEEEEEEEEEEEE	TRBV11-3*00(831.5)	TRBD2*00(30)	TRBJ2-2*00(175.5)		521|542|558|0|21|ST538A|89.0	23|29|48|21|27||30.0	19|43|71|30|54||120.0												TGTGCCAGCAGCTTAGAACTAGCGGGAACAGCGAACACCGGGGAGCTGTTTTTT	36								CASSLELAGTANTGELFF		:::::::::0:4:21:21:-7:-3:27:30:1:54:::	TLML_16_	DNA
109	CLONES_TRBTLML_16__infusion_TCR-J_Dep_TCR-V_genomic_1000_ACGCTCGA_merged_2500000.txt	487	138	0.000784947	TGTGCCAGCAGTGTGCAGGGGGGCCGGGGTGGCTACACCTTC	EEEEEEEEEEEEEEEEEEEEEEEEEEEEEEEEEEEEEEEEEE	TRBV6-5*00(1210.2)	TRBD1*00(35)	TRBJ1-2*00(189.4)		519|531|556|0|12||60.0	16|23|36|15|22||35.0	27|40|68|29|42||65.0												TGTGCCAGCAGTGTGCAGGGGGGCCGGGGTGGCTACACCTTC	36								CASSVQGGRGGYTF		:::::::::0:-5:12:15:-4:-1:22:29:-7:42:::	TLML_16_	DNA
110	CLONES_TRBTLML_16__infusion_TCR-J_Dep_TCR-V_genomic_1000_ACGCTCGA_merged_2500000.txt	501	135	0.000767883	TGTGCCAGCAGTCCCGGGACTAGCAATGAGCAGTTCTTC	EEEEEEEEEEEEEEEEEEEEEEEEEEEEEEEEEEEEEEE	TRBV14*00(679.4)	TRBD2*00(60)	TRBJ2-1*00(179.8)		516|527|553|0|11||55.0	12|24|48|11|23||60.0	26|42|70|23|39||80.0												TGTGCCAGCAGTCCCGGGACTAGCAATGAGCAGTTCTTC	36								CASSPGTSNEQFF		:::::::::0:-6:11:11:4:-8:23:23:-6:39:::	TLML_16_	DNA
111	CLONES_TRBTLML_16__infusion_TCR-J_Dep_TCR-V_genomic_1000_ACGCTCGA_merged_2500000.txt	510	133	0.000756507	TGCAGGGAAATGAAAAACTGTTTTTT	EEEEEEEEEEEEEEEEEEEEEEEEEE	TRBV20-1*00(734.3)		TRBJ1-4*00(183.2)		759|764|793|0|5||25.0		25|43|71|8|26||90.0												TGCAGGGAAATGAAAAACTGTTTTTT	36								CREM_KLFF		:::::::::0:-9:5:::::8:-5:26:::	TLML_16_	DNA
112	CLONES_TRBTLML_16__infusion_TCR-J_Dep_TCR-V_genomic_1000_ACGCTCGA_merged_2500000.txt	525	126	0.000716691	TGTGCCAGCAGCCCTTTAGCGGGAGTCCATGAGCAGTTCTTC	EEEEEEEEEEEEEEEEEEEEEEEEEEEEEEEEEEEEEEEEEE	TRBV3-1*00(583.6),TRBV3-2*00(535.6)	TRBD2*00(45)	TRBJ2-1*00(149.2)		543|556|580|0|13||65.0;543|556|580|0|13||65.0	21|30|48|16|25||45.0	28|42|70|28|42||70.0												TGTGCCAGCAGCCCTTTAGCGGGAGTCCATGAGCAGTTCTTC	36								CASSPLAGVHEQFF		:::::::::0:-4:13:16:-5:-2:25:28:-8:42:::	TLML_16_	DNA
113	CLONES_TRBTLML_16__infusion_TCR-J_Dep_TCR-V_genomic_1000_ACGCTCGA_merged_2500000.txt	533	124	0.000705315	TGTGCCAGCAGCGTAGTGGTGAACACCGGGGAGCTGTTTTTT	EEEEEEEEEEEEEEEEEEEEEEEEEEEEEEEEEEEEEEEEEE	TRBV9*00(458.6)		TRBJ2-2*00(151.9)		559|575|595|0|16||80.0		21|43|71|20|42||110.0												TGTGCCAGCAGCGTAGTGGTGAACACCGGGGAGCTGTTTTTT	36								CASSVVVNTGELFF		:::::::::0:0:16:::::20:-1:42:::	TLML_16_	DNA
114	CLONES_TRBTLML_16__infusion_TCR-J_Dep_TCR-V_genomic_1000_ACGCTCGA_merged_2500000.txt	539	122	0.000693939	TGTGCCAGCAGCTCGGGACAGGGGGTCTATGGCTACACCTTC	EEEEEEEEEEEEEEEEEEEEEEEEEEEEEEEEEEEEEEEEEE	TRBV7-9*00(664.7)	TRBD1*00(60)	TRBJ1-2*00(204.7)		556|569|593|0|13||65.0	11|23|36|13|25||60.0	24|40|68|26|42||80.0												TGTGCCAGCAGCTCGGGACAGGGGGTCTATGGCTACACCTTC	36								CASSSGQGVYGYTF		:::::::::0:-4:13:13:1:-1:25:26:-4:42:::	TLML_16_	DNA
115	CLONES_TRBTLML_16__infusion_TCR-J_Dep_TCR-V_genomic_1000_ACGCTCGA_merged_2500000.txt	544	120	0.000682563	TGTGCCAGCAGTTTACCGGGGCATAATGAGCAGTTCTTC	EEEEEEEEEEEEEEEEEEEEEEEEEEEEEEEEEEEEEEE	TRBV6-6*00(866.4)	TRBD1*00(25),TRBD2*00(25)	TRBJ2-1*00(206)		516|529|553|0|13||65.0	10|15|36|15|20||25.0;14|19|48|15|20||25.0	27|42|70|24|39||75.0												TGTGCCAGCAGTTTACCGGGGCATAATGAGCAGTTCTTC	36								CASSLPGHNEQFF		:::::::::0:-4:13:15:2:-9:20:24:-7:39:::	TLML_16_	DNA
116	CLONES_TRBTLML_16__infusion_TCR-J_Dep_TCR-V_genomic_1000_ACGCTCGA_merged_2500000.txt	546	119	0.000676875	TGTGCCAGCAGTTACTCCGGCTCGGGGCGTCCAGATACGCAGTATTTTGGCCCAGGCACCCGGCTGACAGTGCTCGGTAAGCGGGGGCTCCCGCTGAAGCCCCGGAACTGGGGAGGGGGCGCCCCGGGACGCCGGGGGCGTCGCAGGGCCAGTTTCTGTGCCGCGTCTCGGGGCTGTGAGCCAAAAACATTCAGTACTTC	NNNNNNNNNNNNNNNNNNNNNNNNNNNNNNNNNNNNNNNNNNNNNNNNNNNNNNNNNNNNNNNNNNNNNNNNNNNNNNNNNNNNNNNNNNNNNNNNNNNNNNNNNNNNNNNNNNNNNNNNNNNNNNNNNNNNNNNNNNNNNNNNNNNNNNNNNNNNNNNNNNNNNNNNNNNNNNNNNNNNNNNNNNNNNNNNNNNNNNNN	TRBV6-6*00(305)	TRBD1*00(60)	TRBJ2-4*00(253.1)		516|533|553|0|17||85.0	17|29|36|113|125||60.0	20|42|70|178|200||110.0												TGTGCCAGCAGTTACTCCGGCTCGGGGCGTCCAGATACGCAGTATTTTGGCCCAGGCACCCGGCTGACAGTGCTCGGTAAGCGGGGGCTCCCGCTGAAGCCCCGGAACTGGGGAGGGGGCGCCCCGGGACGCCGGGGGCGTCGCAGGGCCAGTTTCTGTGCCGCGTCTCGGGGCTGTGAGCCAAAAACATTCAGTACTTC	45								CASSYSGSGRPDTQYFGPGTRLTVLGKRGLPLK_PELGRGRPGTPGASQGQFLCRVSGL*AKNIQYF		:::::::::0:0:17:113:-5:5:125:178:0:200:::	TLML_16_	DNA
117	CLONES_TRBTLML_16__infusion_TCR-J_Dep_TCR-V_genomic_1000_ACGCTCGA_merged_2500000.txt	552	118	0.000671187	TGTGCCAGCCGGACGGCCAATCAGCCCCAGCATTTT	EEEEEEEEEEEEEEEEEEEEEEEEEEEEEEEEEEEE	TRBV28*00(723.5)		TRBJ1-5*00(222.3)		564|573|601|0|9||45.0		23|42|70|17|36||95.0												TGTGCCAGCCGGACGGCCAATCAGCCCCAGCATTTT	36								CASRTANQPQHF		:::::::::0:-8:9:::::17:-3:36:::	TLML_16_	DNA
118	CLONES_TRBTLML_16__infusion_TCR-J_Dep_TCR-V_genomic_1000_ACGCTCGA_merged_2500000.txt	554	117	0.000665499	TGTGCCAGCTCACCCACGAGTCAGGGGAGATCCTACGAGCAGTACTTC	EEEEEEEEEEEEEEEEEEEEEEEEEEEEEEEEEEEEEEEEEEEEEEEE	TRBV18*00(1031)		TRBJ2-7*00(144)		702|716|739|0|14||70.0		16|39|67|25|48|SC20A|99.0												TGTGCCAGCTCACCCACGAGTCAGGGGAGATCCTACGAGCAGTACTTC	36								CASSPTSQGRSYEQYF		:::::::::0:-3:14:::::25:4:48:::	TLML_16_	DNA
119	CLONES_TRBTLML_16__infusion_TCR-J_Dep_TCR-V_genomic_1000_ACGCTCGA_merged_2500000.txt	556	117	0.000665499	TGTGCCACCAGTGATCCGGGACAGGGAGAGGAGACCCAGTACTTC	EEEEEEEEEEEEEEEEEEEEEEEEEEEEEEEEEEEEEEEEEEEEE	TRBV24-1*00(928.2)	TRBD1*00(55)	TRBJ2-5*00(211)		559|574|597|0|15||75.0	10|21|36|15|26||55.0	25|40|68|30|45||75.0												TGTGCCACCAGTGATCCGGGACAGGGAGAGGAGACCCAGTACTTC	36								CATSDPGQGEETQYF		:::::::::0:-3:15:15:2:-3:26:30:-5:45:::	TLML_16_	DNA
120	CLONES_TRBTLML_16__infusion_TCR-J_Dep_TCR-V_genomic_1000_ACGCTCGA_merged_2500000.txt	557	117	0.000665499	TGTGCCACCAGTGCCTACGGACAGGGCCCGGGGAGCTGTTTTTT	EEEEEEEEEEEEEEEEEEEEEEEEEEEEEEEEEEEEEEEEEEEE	TRBV24-1*00(482.9)	TRBD1*00(40)	TRBJ2-2*00(190.5)		559|572|597|0|13||65.0	13|21|36|18|26||40.0	26|43|71|27|44||85.0												TGTGCCACCAGTGCCTACGGACAGGGCCCGGGGAGCTGTTTTTT	36								CATSAYG_GPGELFF		:::::::::0:-5:13:18:-1:-3:26:27:-6:44:::	TLML_16_	DNA
121	CLONES_TRBTLML_16__infusion_TCR-J_Dep_TCR-V_genomic_1000_ACGCTCGA_merged_2500000.txt	569	112	0.000637059	TGTGCCAGTTCCTCACCGGGACAGGGGTGGGCCGGGGAGCTGTTTTTT	EEEEEEEEEEEEEEEEEEEEEEEEEEEEEEEEEEEEEEEEEEEEEEEE	TRBV19*00(357.8)	TRBD1*00(60)	TRBJ2-2*00(224.2)		559|568|596|0|9||45.0	10|22|36|15|27||60.0	26|43|71|31|48||85.0												TGTGCCAGTTCCTCACCGGGACAGGGGTGGGCCGGGGAGCTGTTTTTT	36								CASSSPGQGWAGELFF		:::::::::0:-8:9:15:2:-2:27:31:-6:48:::	TLML_16_	DNA
122	CLONES_TRBTLML_16__infusion_TCR-J_Dep_TCR-V_genomic_1000_ACGCTCGA_merged_2500000.txt	581	110	0.000625683	TGTGCCAGCAGCTTAGAGGTCACTGAAGCTTTCTTT	EEEEEEEEEEEEEEEEEEEEEEEEEEEEEEEEEEEE	TRBV11-2*00(403.4),TRBV11-3*00(369.5)		TRBJ1-1*00(219.9)		522|539|559|0|17||85.0;521|538|558|0|17||85.0		24|40|68|20|36||80.0												TGTGCCAGCAGCTTAGAGGTCACTGAAGCTTTCTTT	36								CASSLEVTEAFF		:::::::::0:0:17:::::20:-4:36:::	TLML_16_	DNA
123	CLONES_TRBTLML_16__infusion_TCR-J_Dep_TCR-V_genomic_1000_ACGCTCGA_merged_2500000.txt	586	108	0.000614307	TGTGCCAGCAGTTACGGACAGGGGACCGTGGCAATGAGCAGTTCTTC	EEEEEEEEEEEEEEEEEEEEEEEEEEEEEEEEEEEEEEEEEEEEEEE	TRBV6-7*00(477)	TRBD1*00(45)	TRBJ2-1*00(220.6)		516|531|553|0|15||75.0	13|22|36|15|24||45.0	26|42|70|31|47||80.0												TGTGCCAGCAGTTACGGACAGGGGACCGTGGCAATGAGCAGTTCTTC	36								CASSYGQG_RGNEQFF		:::::::::0:-2:15:15:-1:-2:24:31:-6:47:::	TLML_16_	DNA
124	CLONES_TRBTLML_16__infusion_TCR-J_Dep_TCR-V_genomic_1000_ACGCTCGA_merged_2500000.txt	593	107	0.000608618	TGTGCCAGCACCTTAGCAGCGGGAGGAGCAGATACGCAGTATTTT	EEEEEEEEEEEEEEEEEEEEEEEEEEEEEEEEEEEEEEEEEEEEE	TRBV2*00(493.3)	TRBD2*00(45)	TRBJ2-3*00(221.6)		518|528|555|0|10||50.0	22|31|48|17|26||45.0	24|41|69|28|45||85.0												TGTGCCAGCACCTTAGCAGCGGGAGGAGCAGATACGCAGTATTTT	36								CASTLAAGGADTQYF		:::::::::0:-7:10:17:-6:-1:26:28:-4:45:::	TLML_16_	DNA
125	CLONES_TRBTLML_16__infusion_TCR-J_Dep_TCR-V_genomic_1000_ACGCTCGA_merged_2500000.txt	595	107	0.000608618	TGTGCCAGCAGCTTAGTTCCGGGCCCAGATACGCAGTATTTT	EEEEEEEEEEEEEEEEEEEEEEEEEEEEEEEEEEEEEEEEEE	TRBV7-9*00(750.1)	TRBD1*00(25),TRBD2*00(25)	TRBJ2-3*00(154.1)		556|572|593|0|16||80.0	10|15|36|18|23||25.0;14|19|48|18|23||25.0	24|41|69|25|42||85.0												TGTGCCAGCAGCTTAGTTCCGGGCCCAGATACGCAGTATTTT	36								CASSLVPGPDTQYF		:::::::::0:-1:16:18:2:-9:23:25:-4:42:::	TLML_16_	DNA
126	CLONES_TRBTLML_16__infusion_TCR-J_Dep_TCR-V_genomic_1000_ACGCTCGA_merged_2500000.txt	598	105	0.000597242	TGCGCCAGCAGCTTAGACTCGGCAAGGGACGAGCAGTACTTC	EEEEEEEEEEEEEEEEEEEEEEEEEEEEEEEEEEEEEEEEEE	TRBV4-1*00(1202.4)		TRBJ2-7*00(158.6)		537|549|574|0|12||60.0		25|39|67|28|42||70.0												TGCGCCAGCAGCTTAGACTCGGCAAGGGACGAGCAGTACTTC	36								CASSLDSARDEQYF		:::::::::0:-5:12:::::28:-5:42:::	TLML_16_	DNA
127	CLONES_TRBTLML_16__infusion_TCR-J_Dep_TCR-V_genomic_1000_ACGCTCGA_merged_2500000.txt	601	104	0.000591554	TGTGCCAGCAGGACTAGCGGGAGGGGTGAGCAGTACTTC	EEEEEEEEEEEEEEEEEEEEEEEEEEEEEEEEEEEEEEE	TRBV2*00(664.4)	TRBD2*00(70)	TRBJ2-7*00(199.5)		518|529|555|0|11||55.0	18|32|48|11|25||70.0	27|39|67|27|39||60.0												TGTGCCAGCAGGACTAGCGGGAGGGGTGAGCAGTACTTC	36								CASRTSGRGEQYF		:::::::::0:-6:11:11:-2:0:25:27:-7:39:::	TLML_16_	DNA
128	CLONES_TRBTLML_16__infusion_TCR-J_Dep_TCR-V_genomic_1000_ACGCTCGA_merged_2500000.txt	609	103	0.000585866	TGTGCCAGCAGCGGCCGAACCGGGGAGCTGTTTTTT	EEEEEEEEEEEEEEEEEEEEEEEEEEEEEEEEEEEE	TRBV9*00(612.8)		TRBJ2-2*00(228)		559|572|595|0|13||65.0		25|43|71|18|36||90.0												TGTGCCAGCAGCGGCCGAACCGGGGAGCTGTTTTTT	36								CASSGRTGELFF		:::::::::0:-3:13:::::18:-5:36:::	TLML_16_	DNA
129	CLONES_TRBTLML_16__infusion_TCR-J_Dep_TCR-V_genomic_1000_ACGCTCGA_merged_2500000.txt	611	102	0.000580178	TGTGCCATCTTTTGGGAGGACAGATACGCAGTATTTTGGCCCAGGCACCCGGCTGACAGTGCTCGGTAAGCGGGGGCTCCCGCTGAAGCCCCGGAACTGGGGAGGGGGCGCCCCGGGACGCCGGGGGCGTCGCAGGGCCAGTTTCTGTGCCGCGTCTCGGGGCTGTGAGCCAAAAACATTCAGTACTTC	NNNNNNNNNNNNNNNNNNNNNNNNNNNNNNNNNNNNNNNNNNNNNNNNNNNNNNNNNNNNNNNNNNNNNNNNNNNNNNNNNNNNNNNNNNNNNNNNNNNNNNNNNNNNNNNNNNNNNNNNNNNNNNNNNNNNNNNNNNNNNNNNNNNNNNNNNNNNNNNNNNNNNNNNNNNNNNNNNNNNNNNNNNNNN	TRBV28*00(437.5)	TRBD1*00(60)	TRBJ2-4*00(249.4),TRBJ2-3*00(230)		564|571|601|0|7||35.0	17|29|36|102|114||60.0	20|42|70|167|189||110.0;32|41|69|180|189|ST37CST40C|13.0												TGTGCCATCTTTTGGGAGGACAGATACGCAGTATTTTGGCCCAGGCACCCGGCTGACAGTGCTCGGTAAGCGGGGGCTCCCGCTGAAGCCCCGGAACTGGGGAGGGGGCGCCCCGGGACGCCGGGGGCGTCGCAGGGCCAGTTTCTGTGCCGCGTCTCGGGGCTGTGAGCCAAAAACATTCAGTACTTC	45								CAIFWEDRYAVFWPRHPADSAR*AGAPAEAPELGRGRPGTPGASQGQFLCRVSGL*AKNIQYF		:::::::::0:-10:7:102:-5:5:114:167:0:189:::	TLML_16_	DNA
130	CLONES_TRBTLML_16__infusion_TCR-J_Dep_TCR-V_genomic_1000_ACGCTCGA_merged_2500000.txt	612	102	0.000580178	TGTGCCAGCAGTTTACCCGGGCCCGAGCAGTACTTC	EEEEEEEEEEEEEEEEEEEEEEEEEEEEEEEEEEEE	TRBV28*00(658.8)	TRBD1*00(30),TRBD2*00(30)	TRBJ2-7*00(202.6)		564|579|601|0|15||75.0	9|15|36|15|21||30.0;13|19|48|15|21||30.0	26|39|67|23|36||65.0												TGTGCCAGCAGTTTACCCGGGCCCGAGCAGTACTTC	36								CASSLPGPEQYF		:::::::::0:-2:15:15:3:-9:21:23:-6:36:::	TLML_16_	DNA
131	CLONES_TRBTLML_16__infusion_TCR-J_Dep_TCR-V_genomic_1000_ACGCTCGA_merged_2500000.txt	614	101	0.00057449	TGCGCCAGCAGTGAGCTGAGCACCCCCGGGAGATACGCAGTATTTT	EEEEEEEEEEEEEEEEEEEEEEEEEEEEEEEEEEEEEEEEEEEEEE	TRBV10-1*00(837.2)	TRBD1*00(30),TRBD2*00(30)	TRBJ2-3*00(206.2)		533|548|570|0|15||75.0	9|15|36|24|30||30.0;13|19|48|24|30||30.0	25|41|69|30|46||80.0												TGCGCCAGCAGTGAGCTGAGCACCCCCGGGAGATACGCAGTATTTT	36								CASSELST_PGDTQYF		:::::::::0:-2:15:24:3:-9:30:30:-5:46:::	TLML_16_	DNA
132	CLONES_TRBTLML_16__infusion_TCR-J_Dep_TCR-V_genomic_1000_ACGCTCGA_merged_2500000.txt	616	101	0.00057449	TGTGCCAGCAGCTTGCCCCAGGCCCCAGATACGCAGTATTTT	EEEEEEEEEEEEEEEEEEEEEEEEEEEEEEEEEEEEEEEEEE	TRBV5-4*00(1246.2)	TRBD2*00(25)	TRBJ2-3*00(189.5)		549|564|585|0|15||75.0	30|35|48|20|25||25.0	24|41|69|25|42||85.0												TGTGCCAGCAGCTTGCCCCAGGCCCCAGATACGCAGTATTTT	36								CASSLPQAPDTQYF		:::::::::0:-1:15:20:-14:3:25:25:-4:42:::	TLML_16_	DNA
133	CLONES_TRBTLML_16__infusion_TCR-J_Dep_TCR-V_genomic_1000_ACGCTCGA_merged_2500000.txt	617	101	0.00057449	TGTGCCAGCAGCCAGGGCGGCCCCCAGCCCCAGCATTTT	EEEEEEEEEEEEEEEEEEEEEEEEEEEEEEEEEEEEEEE	TRBV16*00(776.7)	TRBD1*00(34)	TRBJ1-5*00(215)		537|551|574|0|14||70.0	20|30|36|14|24|SC25G|34.0	27|42|70|24|39||75.0												TGTGCCAGCAGCCAGGGCGGCCCCCAGCCCCAGCATTTT	36								CASSQGGPQPQHF		:::::::::0:-3:14:14:-8:6:24:24:-7:39:::	TLML_16_	DNA
134	CLONES_TRBTLML_16__infusion_TCR-J_Dep_TCR-V_genomic_1000_ACGCTCGA_merged_2500000.txt	629	99	0.000563114	TGTGCCAGCAGTGACTGGCGGGGGGAGGGACCCTCCACTTT	EEEEEEEEEEEEEEEEEEEEEEEEEEEEEEEEEEEEEEEEE	TRBV6-4*00(882.7)	TRBD2*00(35)	TRBJ1-6*00(178.4)		518|534|555|0|16||80.0	25|32|48|22|29||35.0	34|45|73|30|41||55.0												TGTGCCAGCAGTGACTGGCGGGGGGAGGGACCCTCCACTTT	36								CASSDWR_GGTLHF		:::::::::0:-1:16:22:-9:0:29:30:-14:41:::	TLML_16_	DNA
135	CLONES_TRBTLML_16__infusion_TCR-J_Dep_TCR-V_genomic_1000_ACGCTCGA_merged_2500000.txt	637	97	0.000551738	TGTGCCAGCATAAGGATGGGGGGTGAGACCCAGTACTTC	EEEEEEEEEEEEEEEEEEEEEEEEEEEEEEEEEEEEEEE	TRBV6-1*00(809.8)	TRBD1*00(25)	TRBJ2-5*00(169.2)		516|526|553|0|10||50.0	18|23|36|17|22||25.0	25|40|68|24|39||75.0												TGTGCCAGCATAAGGATGGGGGGTGAGACCCAGTACTTC	36								CASIRMGGETQYF		:::::::::0:-7:10:17:-6:-1:22:24:-5:39:::	TLML_16_	DNA
136	CLONES_TRBTLML_16__infusion_TCR-J_Dep_TCR-V_genomic_1000_ACGCTCGA_merged_2500000.txt	638	97	0.000551738	TGCAGCGTTGAATCTGCCGGGGAGCTGTTTTTT	EEEEEEEEEEEEEEEEEEEEEEEEEEEEEEEEE	TRBV29-1*00(1301.5)		TRBJ2-2*00(147.1)		700|712|734|0|12||60.0		26|43|71|16|33||85.0												TGCAGCGTTGAATCTGCCGGGGAGCTGTTTTTT	36								CSVESAGELFF		:::::::::0:-2:12:::::16:-6:33:::	TLML_16_	DNA
137	CLONES_TRBTLML_16__infusion_TCR-J_Dep_TCR-V_genomic_1000_ACGCTCGA_merged_2500000.txt	648	94	0.000534674	TGTGCCAGCAGTTTGGGACATTTGGGACCCAGGAACACTGAAGCTTTCTTT	EEEEEEEEEEEEEEEEEEEEEEEEEEEEEEEEEEEEEEEEEEEEEEEEEEE	TRBV27*00(1250.9)	TRBD1*00(30)	TRBJ1-1*00(154.5)		556|570|593|0|14||70.0	12|18|36|14|20||30.0	21|40|68|32|51||95.0												TGTGCCAGCAGTTTGGGACATTTGGGACCCAGGAACACTGAAGCTTTCTTT	36								CASSLGHLGPRNTEAFF		:::::::::0:-3:14:14:0:-6:20:32:-1:51:::	TLML_16_	DNA
138	CLONES_TRBTLML_16__infusion_TCR-J_Dep_TCR-V_genomic_1000_ACGCTCGA_merged_2500000.txt	650	94	0.000534674	TGCGCCAGCAGCCTTCAGAGCGGGAGAACGTCCTACGAGCAGTACTTC	EEEEEEEEEEEEEEEEEEEEEEEEEEEEEEEEEEEEEEEEEEEEEEEE	TRBV5-1*00(514.2)	TRBD2*00(40)	TRBJ2-7*00(228.9)		554|566|590|0|12||60.0	22|30|48|18|26||40.0	21|39|67|30|48||90.0												TGCGCCAGCAGCCTTCAGAGCGGGAGAACGTCCTACGAGCAGTACTTC	36								CASSLQSGRTSYEQYF		:::::::::0:-4:12:18:-6:-2:26:30:-1:48:::	TLML_16_	DNA
139	CLONES_TRBTLML_16__infusion_TCR-J_Dep_TCR-V_genomic_1000_ACGCTCGA_merged_2500000.txt	654	93	0.000528986	TGTGCCAGCAGTCACCTTACAGGGCGCACAGATACGCAGTATTTTGGCCCAGGCACCCGGCTGACAGTGCTCGGTAAGCGGGGGCTCCCGCTGAAGCCCCGGAACTGGGGAGGGGGCGCCCCGGGACGCCGGGGGCGTCGCAGGGCCAGTTTCTGTGCCGCGTCTCGGGGCTGTGAGCCAAAAACATTCAGTACTTC	NNNNNNNNNNNNNNNNNNNNNNNNNNNNNNNNNNNNNNNNNNNNNNNNNNNNNNNNNNNNNNNNNNNNNNNNNNNNNNNNNNNNNNNNNNNNNNNNNNNNNNNNNNNNNNNNNNNNNNNNNNNNNNNNNNNNNNNNNNNNNNNNNNNNNNNNNNNNNNNNNNNNNNNNNNNNNNNNNNNNNNNNNNNNNNNNNNNNN	TRBV12-4*00(556.6),TRBV12-3*00(542.5)	TRBD1*00(60)	TRBJ2-4*00(261.6)		530|542|567|0|12||60.0;530|542|567|0|12||60.0	17|29|36|110|122||60.0	20|42|70|175|197||110.0												TGTGCCAGCAGTCACCTTACAGGGCGCACAGATACGCAGTATTTTGGCCCAGGCACCCGGCTGACAGTGCTCGGTAAGCGGGGGCTCCCGCTGAAGCCCCGGAACTGGGGAGGGGGCGCCCCGGGACGCCGGGGGCGTCGCAGGGCCAGTTTCTGTGCCGCGTCTCGGGGCTGTGAGCCAAAAACATTCAGTACTTC	45								CASSHLTGRTDTQYFGPGTRLTVLGKRGLPLKP_ELGRGRPGTPGASQGQFLCRVSGL*AKNIQYF		:::::::::0:-5:12:110:-5:5:122:175:0:197:::	TLML_16_	DNA
140	CLONES_TRBTLML_16__infusion_TCR-J_Dep_TCR-V_genomic_1000_ACGCTCGA_merged_2500000.txt	655	93	0.000528986	TGCGCCAGCAGCCAAGCTCTACTAGCGCCTAGCACAGATACGCAGTATTTT	EEEEEEEEEEEEEEEEEEEEEEEEEEEEEEEEEEEEEEEEEEEEEEEEEEE	TRBV4-3*00(867.5)	TRBD2*00(35)	TRBJ2-3*00(254.4)		537|557|574|0|20|SA553C|84.0	19|26|48|20|27||35.0	18|41|69|28|51||115.0												TGCGCCAGCAGCCAAGCTCTACTAGCGCCTAGCACAGATACGCAGTATTTT	36								CASSQALLAPSTDTQYF		:::::::::0:3:20:20:-3:-6:27:28:2:51:::	TLML_16_	DNA
141	CLONES_TRBTLML_16__infusion_TCR-J_Dep_TCR-V_genomic_1000_ACGCTCGA_merged_2500000.txt	656	93	0.000528986	TGTGCCAGCAGCTACCAAGGGGACGGCACAGATACGCAGTATTTT	EEEEEEEEEEEEEEEEEEEEEEEEEEEEEEEEEEEEEEEEEEEEE	TRBV6-6*00(571.9)	TRBD1*00(25),TRBD2*00(25)	TRBJ2-3*00(211.2)		516|531|553|0|15|ST527C|59.0	12|17|36|19|24||25.0;16|21|48|19|24||25.0	21|41|69|25|45||100.0												TGTGCCAGCAGCTACCAAGGGGACGGCACAGATACGCAGTATTTT	36								CASSYQGDGTDTQYF		:::::::::0:-2:15:19:0:-7:24:25:-1:45:::	TLML_16_	DNA
142	CLONES_TRBTLML_16__infusion_TCR-J_Dep_TCR-V_genomic_1000_ACGCTCGA_merged_2500000.txt	660	93	0.000528986	TGTGCCAGCAGCTTGCGTTTCTCAGTTGAAGCTTTCTTT	EEEEEEEEEEEEEEEEEEEEEEEEEEEEEEEEEEEEEEE	TRBV5-6*00(564.5)		TRBJ1-1*00(205)		550|565|586|0|15||75.0		27|40|68|26|39||65.0												TGTGCCAGCAGCTTGCGTTTCTCAGTTGAAGCTTTCTTT	36								CASSLRFSVEAFF		:::::::::0:-1:15:::::26:-7:39:::	TLML_16_	DNA
143	CLONES_TRBTLML_16__infusion_TCR-J_Dep_TCR-V_genomic_1000_ACGCTCGA_merged_2500000.txt	662	92	0.000523298	TGTGCCAGCAGCCAAGATGAAAAGGACAACAACTAATGAAAAACTGTTTTTT	EEEEEEEEEEEEEEEEEEEEEEEEEEEEEEEEEEEEEEEEEEEEEEEEEEEE	TRBV14*00(809.1)	TRBD1*00(25)	TRBJ1-4*00(255)		516|534|553|0|18||90.0	13|18|36|23|28||25.0	20|43|71|29|52||115.0												TGTGCCAGCAGCCAAGATGAAAAGGACAACAACTAATGAAAAACTGTTTTTT	36								CASSQDEKD_TTNEKLFF		:::::::::0:1:18:23:-1:-6:28:29:0:52:::	TLML_16_	DNA
144	CLONES_TRBTLML_16__infusion_TCR-J_Dep_TCR-V_genomic_1000_ACGCTCGA_merged_2500000.txt	668	91	0.00051761	TGTGCCAGCAGCCCGGGACTAGCGGGACCGGGCACAGATACGCAGTATTTTGGCCCAGGCACCCGGCTGACAGTGCTCGGTAAGCGGGGGCTCCCGCTGAAGCCCCGGAACTGGGGAGGGGGCGCCCCGGGACGCCGGGGGCGTCGCAGGGCCAGTTTCTGTGCCGCGTCTCGGGGCTGTGAGCCAAAAACATTCAGTACTTC	NNNNNNNNNNNNNNNNNNNNNNNNNNNNNNNNNNNNNNNNNNNNNNNNNNNNNNNNNNNNNNNNNNNNNNNNNNNNNNNNNNNNNNNNNNNNNNNNNNNNNNNNNNNNNNNNNNNNNNNNNNNNNNNNNNNNNNNNNNNNNNNNNNNNNNNNNNNNNNNNNNNNNNNNNNNNNNNNNNNNNNNNNNNNNNNNNNNNNNNNNNN	TRBV9*00(708.5)	TRBD2*00(75)	TRBJ2-4*00(263.7)		559|571|595|0|12||60.0	14|29|48|12|27||75.0	20|42|70|181|203||110.0												TGTGCCAGCAGCCCGGGACTAGCGGGACCGGGCACAGATACGCAGTATTTTGGCCCAGGCACCCGGCTGACAGTGCTCGGTAAGCGGGGGCTCCCGCTGAAGCCCCGGAACTGGGGAGGGGGCGCCCCGGGACGCCGGGGGCGTCGCAGGGCCAGTTTCTGTGCCGCGTCTCGGGGCTGTGAGCCAAAAACATTCAGTACTTC	45								CASSPGLAGPGTDTQYFGPGTRLTVLGKRGLPLK_PELGRGRPGTPGASQGQFLCRVSGL*AKNIQYF		:::::::::0:-4:12:12:2:-3:27:181:0:203:::	TLML_16_	DNA
145	CLONES_TRBTLML_16__infusion_TCR-J_Dep_TCR-V_genomic_1000_ACGCTCGA_merged_2500000.txt	669	91	0.00051761	TGCGCCAGCAGCAACGGCCCGGGACAGGGAGGGGTTGACGAGCAGTACTTC	EEEEEEEEEEEEEEEEEEEEEEEEEEEEEEEEEEEEEEEEEEEEEEEEEEE	TRBV4-1*00(338.3)	TRBD1*00(60)	TRBJ2-7*00(176.9)		537|549|574|0|12||60.0	9|21|36|17|29||60.0	25|39|67|37|51||70.0												TGCGCCAGCAGCAACGGCCCGGGACAGGGAGGGGTTGACGAGCAGTACTTC	36								CASSNGPGQGGVDEQYF		:::::::::0:-5:12:17:3:-3:29:37:-5:51:::	TLML_16_	DNA
146	CLONES_TRBTLML_16__infusion_TCR-J_Dep_TCR-V_genomic_1000_ACGCTCGA_merged_2500000.txt	673	90	0.000511922	TGTGCCAGTAGCCCTGGGACCCGATGGCTCCTACAATGAGCAGTTCTTC	EEEEEEEEEEEEEEEEEEEEEEEEEEEEEEEEEEEEEEEEEEEEEEAAA	TRBV19*00(1087.3)	TRBD1*00(25),TRBD2*00(25)	TRBJ2-1*00(125)		559|570|596|0|11||55.0	3|8|36|11|16||25.0;16|21|48|15|20||25.0	19|42|70|26|49||115.0												TGTGCCAGTAGCCCTGGGACCCGATGGCTCCTACAATGAGCAGTTCTTC	32								CASSPGTR_GSYNEQFF		:::::::::0:-6:11:11:9:-16:16:26:1:49:::	TLML_16_	DNA
147	CLONES_TRBTLML_16__infusion_TCR-J_Dep_TCR-V_genomic_1000_ACGCTCGA_merged_2500000.txt	674	90	0.000511922	TGTGCCAGCAGGCACTAGCACTGATGCGGAGACCCAGTACTTC	EEEEEEEEEEEEEEEEEEEEEEEEEEEEEEEEEEEEEEEEEEE	TRBV3-2*00(1068.7)	TRBD2*00(30)	TRBJ2-5*00(169.6)		543|554|580|0|11||55.0	19|25|48|13|19||30.0	25|40|68|28|43||75.0												TGTGCCAGCAGGCACTAGCACTGATGCGGAGACCCAGTACTTC	36								CASRH*H_DAETQYF		:::::::::0:-6:11:13:-3:-7:19:28:-5:43:::	TLML_16_	DNA
148	CLONES_TRBTLML_16__infusion_TCR-J_Dep_TCR-V_genomic_1000_ACGCTCGA_merged_2500000.txt	678	89	0.000506234	TGCGCCAGCAGCCACCGACAGGGAAAGGGACAGCCCCAGCATTTT	EEEEEEEEEEEEEEEEEEEEEEEEEEEEEEEEEEEEEEEEEEEEE	TRBV4-1*00(1041.3)	TRBD1*00(35)	TRBJ1-5*00(165)		537|551|574|0|14||70.0	14|21|36|16|23||35.0	27|42|70|30|45||75.0												TGCGCCAGCAGCCACCGACAGGGAAAGGGACAGCCCCAGCATTTT	36								CASSHRQGKGQPQHF		:::::::::0:-3:14:16:-2:-3:23:30:-7:45:::	TLML_16_	DNA
149	CLONES_TRBTLML_16__infusion_TCR-J_Dep_TCR-V_genomic_1000_ACGCTCGA_merged_2500000.txt	681	89	0.000506234	TGTGCCAGCGGTTTAGCGGGAGACCAAGAGACCCAGTACTTC	EEEEEEEEEEEEEEEEEEEEEEEEEEEEEEEEEEEEEEEEEE	TRBV6-2*00(661),TRBV6-3*00(661)	TRBD2*00(45)	TRBJ2-5*00(237.7)		516|529|553|0|13|SA525G|49.0;516|529|553|0|13|SA525G|49.0	21|30|48|13|22||45.0	20|40|68|22|42||100.0												TGTGCCAGCGGTTTAGCGGGAGACCAAGAGACCCAGTACTTC	36								CASGLAGDQETQYF		:::::::::0:-4:13:13:-5:-2:22:22:0:42:::	TLML_16_	DNA
150	CLONES_TRBTLML_16__infusion_TCR-J_Dep_TCR-V_genomic_1000_ACGCTCGA_merged_2500000.txt	682	89	0.000506234	TGTGCCAGCAGCTTGGGGACACAAGAGACCCAGTACTTC	EEEEEEEEEEEEEEEEEEEEEEEEEEEEEEEEEEEEEEE	TRBV7-6*00(439.8),TRBV7-7*00(402.5)	TRBD1*00(30)	TRBJ2-5*00(229.2)		576|590|613|0|14||70.0;585|599|622|0|14||70.0	12|18|36|15|21||30.0	22|40|68|21|39||90.0												TGTGCCAGCAGCTTGGGGACACAAGAGACCCAGTACTTC	36								CASSLGTQETQYF		:::::::::0:-3:14:15:0:-6:21:21:-2:39:::	TLML_16_	DNA
151	CLONES_TRBTLML_16__infusion_TCR-J_Dep_TCR-V_genomic_1000_ACGCTCGA_merged_2500000.txt	697	87	0.000494858	TGCGCCAGCAGCTTGGGCGGGAGCGGAGGAGAGACCCAGTACTTC	EEEEEEEEEEEEEEEEEEEEEEEEEEEEEEEEEEEEEEEEEEEEE	TRBV5-1*00(549.3)	TRBD2*00(35)	TRBJ2-5*00(174.6)		554|570|590|0|16||80.0	23|30|48|16|23||35.0	24|40|68|29|45||80.0												TGCGCCAGCAGCTTGGGCGGGAGCGGAGGAGAGACCCAGTACTTC	36								CASSLGGSGGETQYF		:::::::::0:0:16:16:-7:-2:23:29:-4:45:::	TLML_16_	DNA
152	CLONES_TRBTLML_16__infusion_TCR-J_Dep_TCR-V_genomic_1000_ACGCTCGA_merged_2500000.txt	701	87	0.000494858	TGCGCCAGCAGTTCAGGCAAACACCGGGGAGCTGTTTTTT	EEEEEEEEEEEEEEEEEEEEEEEEEEEEEEEEEEEEEEEE	TRBV10-1*00(974)		TRBJ2-2*00(209.4)		533|545|570|0|12||60.0		22|43|71|19|40||105.0												TGCGCCAGCAGTTCAGGCAAACACCGGGGAGCTGTTTTTT	36								CASSSGK_TGELFF		:::::::::0:-5:12:::::19:-2:40:::	TLML_16_	DNA
153	CLONES_TRBTLML_16__infusion_TCR-J_Dep_TCR-V_genomic_1000_ACGCTCGA_merged_2500000.txt	703	87	0.000494858	TGCAGTGCAGAACAGGGTTACTACGAGCAGTACTTC	EEEEEEEEEEEEEEEEEEEEEEEEEEEEEEEEEEEE	TRBV20-1*00(648.2)	TRBD1*00(30)	TRBJ2-7*00(110.8)		759|767|793|0|8||40.0	15|21|36|11|17||30.0	23|39|67|20|36||80.0												TGCAGTGCAGAACAGGGTTACTACGAGCAGTACTTC	36								CSAEQGYYEQYF		:::::::::0:-6:8:11:-3:-3:17:20:-3:36:::	TLML_16_	DNA
154	CLONES_TRBTLML_16__infusion_TCR-J_Dep_TCR-V_genomic_1000_ACGCTCGA_merged_2500000.txt	708	86	0.00048917	TGTGCCAGCAGCCTACCGGGACAGGGGGCTTTCGCCGGGGAGCTGTTTTTTGGAGAAGGCTCTAGGCTGACCGTACTGGGTAAGGAGGCGGTTGGGGCTCCGGAGAGCTCCGAGAGGGCGGGATGGGCAGAGGTAAGCAGCTGCCCCACTCTGAGAGGGGCTGTGCTGAGAGGCGCTGCTGGG	NNNNNNNNNNNNNNNNNNNNNNNNNNNNNNNNNNNNNNNNNNNNNNNNNNNNNNNNNNNNNNNNNNNNNNNNNNNNNNNNNNNNNNNNNNNNNNNNNNNNNNNNNNNNNNNNNNNNNNNNNNNNNNNNNNNNNNNNNNNNNNNNNNNNNNNNNNNNNNNNNNNNNNNNNNNNNNNNNNNNNNN	TRBV5-6*00(494.3)	TRBD1*00(70)	TRBJ2-2P*00(240.8)		550|562|586|0|12||60.0	10|24|36|15|29||70.0	19|38|66|164|183||95.0												TGTGCCAGCAGCCTACCGGGACAGGGGGCTTTCGCCGGGGAGCTGTTTTTTGGAGAAGGCTCTAGGCTGACCGTACTGGGTAAGGAGGCGGTTGGGGCTCCGGAGAGCTCCGAGAGGGCGGGATGGGCAGAGGTAAGCAGCTGCCCCACTCTGAGAGGGGCTGTGCTGAGAGGCGCTGCTGGG	45								CASSLPGQGAFAGELFFGEGSRLTVLGKEAVGAPESSERAGWAEVSSCPTLRGAVLRGAAG		:::::::::0:-4:12:15:2:0:29:164:1:183:::	TLML_16_	DNA
155	CLONES_TRBTLML_16__infusion_TCR-J_Dep_TCR-V_genomic_1000_ACGCTCGA_merged_2500000.txt	722	84	0.000477794	TGTGCCAGCAGTGAATCCAGCGGGATCGCTTACGAGCAGTACTTC	EEEEEEEEEEEEEEEEEEEEEEEEEEEEEEEEEEEEEEEEEEEEE	TRBV2*00(533.5)	TRBD2*00(35)	TRBJ2-7*00(211.4)		518|533|555|0|15||75.0	22|29|48|18|25||35.0	24|39|67|30|45||75.0												TGTGCCAGCAGTGAATCCAGCGGGATCGCTTACGAGCAGTACTTC	36								CASSESSGIAYEQYF		:::::::::0:-2:15:18:-6:-3:25:30:-4:45:::	TLML_16_	DNA
157	CLONES_TRBTLML_16__infusion_TCR-J_Dep_TCR-V_genomic_1000_ACGCTCGA_merged_2500000.txt	728	83	0.000472106	TGTGCCAGTATCACGACAAGTCCAGACAATTTGGGCAATCAGCCCCAGCATTTT	EEEEEEEEEEEEEEEEEEEEEEEEEEEEEEEEEEEEEEEEEEEEEEEEEEEEEE	TRBV19*00(483.3)	TRBD2*00(25)	TRBJ1-5*00(234.2)		559|569|596|0|10||50.0	10|15|48|18|23||25.0	22|42|70|34|54||100.0												TGTGCCAGTATCACGACAAGTCCAGACAATTTGGGCAATCAGCCCCAGCATTTT	36								CASITTSPDNLGNQPQHF		:::::::::0:-7:10:18:6:-17:23:34:-2:54:::	TLML_16_	DNA
158	CLONES_TRBTLML_16__infusion_TCR-J_Dep_TCR-V_genomic_1000_ACGCTCGA_merged_2500000.txt	730	83	0.000472106	TGCGCCAGCAGCCAAGGCTTCGGGACCGGGGAGCTGTTTTTT	EEEEEEEEEEEEEEEEEEEEEEEEEEEEEEEEEEEEEEEEEE	TRBV4-1*00(529.1)		TRBJ2-2*00(197.7)		537|553|574|0|16||80.0		25|43|71|24|42||90.0												TGCGCCAGCAGCCAAGGCTTCGGGACCGGGGAGCTGTTTTTT	36								CASSQGFGTGELFF		:::::::::0:-1:16:::::24:-5:42:::	TLML_16_	DNA
159	CLONES_TRBTLML_16__infusion_TCR-J_Dep_TCR-V_genomic_1000_ACGCTCGA_merged_2500000.txt	740	82	0.000466418	TGTGCCAGCAGCAAAGGACTAGCGGGGACAGATACGCAGTATTTT	EEEEEEEEEEEEEEEEEEEEEEEEEEEEEEEEEEEEEEEEEEEEE	TRBV5-8*00(470.9)	TRBD2*00(55)	TRBJ2-3*00(229.1)		551|563|587|0|12||60.0	17|28|48|15|26||55.0	23|41|69|27|45||90.0												TGTGCCAGCAGCAAAGGACTAGCGGGGACAGATACGCAGTATTTT	36								CASSKGLAGTDTQYF		:::::::::0:-4:12:15:-1:-4:26:27:-3:45:::	TLML_16_	DNA
160	CLONES_TRBTLML_16__infusion_TCR-J_Dep_TCR-V_genomic_1000_ACGCTCGA_merged_2500000.txt	742	82	0.000466418	TGTGCCAGCAGCCCTGGACCTATGAACACTGAAGCTTTCTTT	EEEEEEEEEEEEEEEEEEEEEEEEEEEEEEEEEEEEEEEEEE	TRBV6-5*00(584.9)	TRBD1*00(25)	TRBJ1-1*00(244.6)		519|530|556|0|11||55.0	3|8|36|11|16||25.0	19|40|68|21|42||105.0												TGTGCCAGCAGCCCTGGACCTATGAACACTGAAGCTTTCTTT	36								CASSPGPMNTEAFF		:::::::::0:-6:11:11:9:-16:16:21:1:42:::	TLML_16_	DNA
161	CLONES_TRBTLML_16__infusion_TCR-J_Dep_TCR-V_genomic_1000_ACGCTCGA_merged_2500000.txt	743	82	0.000466418	TGCAGCCCGGCCAGGGGAAGCCTACGAGCAGTACTTC	EEEEEEEEEEEEEEEEEEEEEEEEEEEEEEEEEEEEE	TRBV29-1*00(584.6)	TRBD1*00(30)	TRBJ2-7*00(145)		700|706|734|0|6||30.0	16|22|36|11|17||30.0	22|39|67|20|37||85.0												TGCAGCCCGGCCAGGGGAAGCCTACGAGCAGTACTTC	36								CSPARG_AYEQYF		:::::::::0:-8:6:11:-4:-2:17:20:-2:37:::	TLML_16_	DNA
162	CLONES_TRBTLML_16__infusion_TCR-J_Dep_TCR-V_genomic_1000_ACGCTCGA_merged_2500000.txt	746	81	0.00046073	TGTGCCAGCAGTTTTACAACATATGGGGATTCACCCCTCCACTTT	EEEEEEEEEEEEEEEEEEEEEEEEEEEEEEEEEEEEEEEEEEEEE	TRBV6-2*00(439.7),TRBV6-3*00(439.7)		TRBJ1-6*00(207)		516|529|553|0|13||65.0;516|529|553|0|13||65.0		28|45|73|28|45||85.0												TGTGCCAGCAGTTTTACAACATATGGGGATTCACCCCTCCACTTT	36								CASSFTTYGDSPLHF		:::::::::0:-4:13:::::28:-8:45:::	TLML_16_	DNA
163	CLONES_TRBTLML_16__infusion_TCR-J_Dep_TCR-V_genomic_1000_ACGCTCGA_merged_2500000.txt	747	81	0.00046073	TGCGCCAGCAGCCAAGATTGGCAGGAGGTCCTTGGCTACACCTTC	EEEEEEEEEEEEEEEEEEEEEEEEEEEEEEEEEEEEEEEEEEEEE	TRBV4-3*00(468.1),TRBV4-2*00(452.1)	TRBD2*00(25)	TRBJ1-2*00(204.4)		537|555|574|0|18||90.0;537|555|574|0|18|ST539C|74.0	26|31|48|23|28||25.0	27|40|68|32|45||65.0												TGCGCCAGCAGCCAAGATTGGCAGGAGGTCCTTGGCTACACCTTC	36								CASSQDWQEVLGYTF		:::::::::0:1:18:23:-10:-1:28:32:-7:45:::	TLML_16_	DNA
164	CLONES_TRBTLML_16__infusion_TCR-J_Dep_TCR-V_genomic_1000_ACGCTCGA_merged_2500000.txt	748	81	0.00046073	TGTGCCAGCAGCCCCTCAGGGGTGGGGAACGAGCAGTACTTC	EEEEEEEEEEEEEEEEEEEEEEEEEEEEEEEEEEEEEEEEEE	TRBV14*00(833.4)	TRBD1*00(30)	TRBJ2-7*00(210)		516|529|553|0|13||65.0	16|22|36|16|22||30.0	25|39|67|28|42||70.0												TGTGCCAGCAGCCCCTCAGGGGTGGGGAACGAGCAGTACTTC	36								CASSPSGVGNEQYF		:::::::::0:-4:13:16:-4:-2:22:28:-5:42:::	TLML_16_	DNA
165	CLONES_TRBTLML_16__infusion_TCR-J_Dep_TCR-V_genomic_1000_ACGCTCGA_merged_2500000.txt	749	81	0.00046073	TGTGCCAGCAGATACGGACTATTAAACTACGAGCAGTACTTC	EEEEEEEEEEEEEEEEEEEEEEEEEEEEEEEEEEEEEEEEEE	TRBV6-2*00(335.2),TRBV6-3*00(335.2)	TRBD2*00(30)	TRBJ2-7*00(217.6)		516|531|553|0|15|ST527A|59.0;516|531|553|0|15|ST527A|59.0	17|23|48|15|21||30.0	23|39|67|26|42||80.0												TGTGCCAGCAGATACGGACTATTAAACTACGAGCAGTACTTC	36								CASRYGLLNYEQYF		:::::::::0:-2:15:15:-1:-9:21:26:-3:42:::	TLML_16_	DNA
166	CLONES_TRBTLML_16__infusion_TCR-J_Dep_TCR-V_genomic_1000_ACGCTCGA_merged_2500000.txt	754	81	0.00046073	TGCAGTGCTAGGCCTCCGGGAGCTAAGCAGTTCTTC	EEEEEEEEEEEEEEEEEEEEEEEEEEEEEEEEEEEE	TRBV20-1*00(685.4)	TRBD1*00(30),TRBD2*00(30)	TRBJ2-1*00(183.1)		759|770|793|0|11||55.0	10|16|36|15|21||30.0;14|20|48|15|21||30.0	31|42|70|25|36||55.0												TGCAGTGCTAGGCCTCCGGGAGCTAAGCAGTTCTTC	36								CSARPPGAKQFF		:::::::::0:-3:11:15:2:-8:21:25:-11:36:::	TLML_16_	DNA
167	CLONES_TRBTLML_16__infusion_TCR-J_Dep_TCR-V_genomic_1000_ACGCTCGA_merged_2500000.txt	757	80	0.000455042	TGTGCCAGCAGCCGTACTCACTATCGGGAGGCCCTTACAATGAGCAGTTCTTC	EEEEEEEEEEEEEEEEEEEEEEEEEEEEEEEEEEEEEEEEEEEEEEEEEEEEE	TRBV12-1*00(811.8)	TRBD2*00(44)	TRBJ2-1*00(229.2)		526|538|563|0|12||60.0	19|31|48|19|31|SG23T|44.0	24|42|70|35|53||90.0												TGTGCCAGCAGCCGTACTCACTATCGGGAGGCCCTTACAATGAGCAGTTCTTC	36								CASSRTHYR_GPYNEQFF		:::::::::0:-5:12:19:-3:-1:31:35:-4:53:::	TLML_16_	DNA
168	CLONES_TRBTLML_16__infusion_TCR-J_Dep_TCR-V_genomic_1000_ACGCTCGA_merged_2500000.txt	760	80	0.000455042	TGTGCCAGCAGTACCGCGGCTTTGGGCGCCGGGGAGCTGTTTTTT	EEEEEEEEEEEEEEEEEEEEEEEEEEEEEEEEEEEEEEEEEEEEE	TRBV6-6*00(1211.6)	TRBD1*00(25)	TRBJ2-2*00(194.4)		516|528|553|0|12||60.0	20|25|36|23|28||25.0	26|43|71|28|45||85.0												TGTGCCAGCAGTACCGCGGCTTTGGGCGCCGGGGAGCTGTTTTTT	36								CASSTAALGAGELFF		:::::::::0:-5:12:23:-8:1:28:28:-6:45:::	TLML_16_	DNA
169	CLONES_TRBTLML_16__infusion_TCR-J_Dep_TCR-V_genomic_1000_ACGCTCGA_merged_2500000.txt	773	78	0.000443666	TGTGCCAGCAGTCTCTTAGCGGGAGGGAACAATGAGCAGTTCTTC	EEEEEEEEEEEEEEEEEEEEEEEEEEEEEEEEEEEEEEEEEEEEE	TRBV28*00(457.1)	TRBD2*00(55)	TRBJ2-1*00(223.5)		564|576|601|0|12||60.0	21|32|48|16|27||55.0	25|42|70|28|45||85.0												TGTGCCAGCAGTCTCTTAGCGGGAGGGAACAATGAGCAGTTCTTC	36								CASSLLAGGNNEQFF		:::::::::0:-5:12:16:-5:0:27:28:-5:45:::	TLML_16_	DNA
170	CLONES_TRBTLML_16__infusion_TCR-J_Dep_TCR-V_genomic_1000_ACGCTCGA_merged_2500000.txt	777	78	0.000443666	TGTGCCAGCAGGGGGTGGGGCAACGAGCAGTACTTC	EEEEEEEEEEEEEEEEEEEEEEEEEEEEEEEEEEEE	TRBV28*00(572)	TRBD1*00(25)	TRBJ2-7*00(192.4)		564|575|601|0|11||55.0	19|24|36|16|21||25.0	25|39|67|22|36||70.0												TGTGCCAGCAGGGGGTGGGGCAACGAGCAGTACTTC	36								CASRGWGNEQYF		:::::::::0:-6:11:16:-7:0:21:22:-5:36:::	TLML_16_	DNA
171	CLONES_TRBTLML_16__infusion_TCR-J_Dep_TCR-V_genomic_1000_ACGCTCGA_merged_2500000.txt	780	76	0.00043229	TGTGCCTGGGGAACACAGGGGTTCTTCGGGGAGCTGTTTTTT	EEEEEEEEEEEEEEEEEEEEEEEEEEEEEEEEEEEEEEEEEE	TRBV30*00(1259.5)	TRBD1*00(35)	TRBJ2-2*00(149.8)		787|796|821|0|9||45.0	15|22|36|14|21||35.0	27|43|71|26|42||80.0												TGTGCCTGGGGAACACAGGGGTTCTTCGGGGAGCTGTTTTTT	36								CAWGTQGFFGELFF		:::::::::0:-5:9:14:-3:-2:21:26:-7:42:::	TLML_16_	DNA
172	CLONES_TRBTLML_16__infusion_TCR-J_Dep_TCR-V_genomic_1000_ACGCTCGA_merged_2500000.txt	782	75	0.000426602	TGCGCCAGCAGTCATGAAGGGGACAGGCGCCTGGACTAGCGGGAAAGCACAGATACGCAGTATTTT	EEEEEEEEEEEEEEEEEEEEEEEEEEEEEEEEEEEEEEEEEEEEEEEEEEEEEEEEEEEEEEEEEE	TRBV23-1*00(975)	TRBD2*00(60)	TRBJ2-3*00(183.3)		580|594|617|0|14||70.0	17|29|48|32|44||60.0	20|41|69|45|66||105.0												TGCGCCAGCAGTCATGAAGGGGACAGGCGCCTGGACTAGCGGGAAAGCACAGATACGCAGTATTTT	36								CASSHEGDRRLD*RESTDTQYF		:::::::::0:-3:14:32:-1:-3:44:45:0:66:::	TLML_16_	DNA
173	CLONES_TRBTLML_16__infusion_TCR-J_Dep_TCR-V_genomic_1000_ACGCTCGA_merged_2500000.txt	789	74	0.000420914	TGTGCCAGCAGTTTTTGGACAGATAGTAGCGGGAGGACGGACGAGCAGTACTTC	EEEEEEEEEEEEEEEEEEEEEEEEEEEEEEEEEEEEEEEEEEEEEEEEEEEEEE	TRBV28*00(1003.7)	TRBD2*00(50)	TRBJ2-7*00(180.6)		564|578|601|0|14||70.0	21|31|48|26|36||50.0	25|39|67|40|54||70.0												TGTGCCAGCAGTTTTTGGACAGATAGTAGCGGGAGGACGGACGAGCAGTACTTC	36								CASSFWTDSSGRTDEQYF		:::::::::0:-3:14:26:-5:-1:36:40:-5:54:::	TLML_16_	DNA
174	CLONES_TRBTLML_16__infusion_TCR-J_Dep_TCR-V_genomic_1000_ACGCTCGA_merged_2500000.txt	790	74	0.000420914	TGTGCCAGCAGCAATTCATGGACTAGGGGGAGCACAGATACGCAGTATTTT	EEEEEEEEEEEEEEEEEEEEEEEEEEEEEEEEEEEEEEEEEEEEEEEEEEE	TRBV12-3*00(1115.6),TRBV12-4*00(1073.5)	TRBD2*00(39)	TRBJ2-3*00(165)		530|541|567|0|11||55.0;530|541|567|0|11||55.0	17|28|48|19|30|SC24G|39.0	20|41|69|30|51||105.0												TGTGCCAGCAGCAATTCATGGACTAGGGGGAGCACAGATACGCAGTATTTT	36								CASSNSWTRGSTDTQYF		:::::::::0:-6:11:19:-1:-4:30:30:0:51:::	TLML_16_	DNA
175	CLONES_TRBTLML_16__infusion_TCR-J_Dep_TCR-V_genomic_1000_ACGCTCGA_merged_2500000.txt	793	74	0.000420914	TGTGCCAGCAGTGCTGGGGACGGAAACACCATATATTTT	EEEEEEEEEEEEEEEEEEEEEEEEEEEEEEEEEEEEEEE	TRBV2*00(784.3)	TRBD1*00(25),TRBD2*00(25)	TRBJ1-3*00(150)		518|531|555|0|13||65.0	12|17|36|16|21||25.0;16|21|48|16|21||25.0	24|42|70|21|39||90.0												TGTGCCAGCAGTGCTGGGGACGGAAACACCATATATTTT	36								CASSAGDGNTIYF		:::::::::0:-4:13:16:0:-7:21:21:-4:39:::	TLML_16_	DNA
176	CLONES_TRBTLML_16__infusion_TCR-J_Dep_TCR-V_genomic_1000_ACGCTCGA_merged_2500000.txt	799	73	0.000415226	TGTGCCAGCAGAAGGGACTCCGCACGGAATGAGCAGTTCTTCGGGCCAGGGACACGGCTCACCGTGCTAGGTAAGAAGGGGGCTCCAGGTGGGAGAGAGGGTGAGCAGCCCAGCCTGCACGACCCCAGAACCCTGTTCTTAGGGGAGTGGACACTGGGCAATCCAGGGCCCTCCTCGAGGGAAGCGGGGTTTGCGCCAGGGTCCCCAGGGCTGTGCGAACACCGGGGAGCTGTTTTTT	EEEEEEEEEEEEEEEEEEEENNNNNNNNNNNNNNNNNNNNNNNNNNNNNNNNNNNNNNNNNNNNNNNNNNNNNNNNNNNNNNNNNNNNNNNNNNNNNNNNNNNNNNNNNNNNNNNNNNNNNNNNNNNNNNNNNNNNNNNNNNNNNNNNNNNNNNNNNNNNNNNNNNNNNNNNNNNNNNNNNNNNNNNNNNNNNNNNNNNNNNNNNNNNNNNNNNNNNNNNNNNNNNNNNNNNNNNNNN	TRBV28*00(492.1)	TRBD2*00(50)	TRBJ2-2*00(260)		564|575|601|0|11||55.0	28|38|48|164|174||50.0	19|43|71|214|238||120.0												TGTGCCAGCAGAAGGGACTCCGCACGGAATGAGCAGTTCTTCGGGCCAGGGACACGGCTCACCGTGCTAGGTAAGAAGGGGGCTCCAGGTGGGAGAGAGGGTGAGCAGCCCAGCCTGCACGACCCCAGAACCCTGTTCTTAGGGGAGTGGACACTGGGCAATCCAGGGCCCTCCTCGAGGGAAGCGGGGTTTGCGCCAGGGTCCCCAGGGCTGTGCGAACACCGGGGAGCTGTTTTTT	36								CASRRDSARNEQFFGPGTRLTVLGKKGAPGGREGEQPSLH_TPEPCS*GSGHWAIQGPPRGKRGLRQGPQGCANTGELFF		:::::::::0:-6:11:164:-12:6:174:214:1:238:::	TLML_16_	DNA
177	CLONES_TRBTLML_16__infusion_TCR-J_Dep_TCR-V_genomic_1000_ACGCTCGA_merged_2500000.txt	800	73	0.000415226	TGTGCCAGCAGTTACGCTCGACGCGGGGTGATGATCTGACAGGATGAGCAGTTCTTC	EEEEEEEEEEEEEEEEEEEEEEEEEEEEEEEEEEEEEEEEEEEEEEEEEEEEEEEEE	TRBV6-7*00(1162.4)	TRBD1*00(30)	TRBJ2-1*00(119.8)		516|531|553|0|15||75.0	14|20|36|37|43||30.0	28|42|70|43|57||70.0												TGTGCCAGCAGTTACGCTCGACGCGGGGTGATGATCTGACAGGATGAGCAGTTCTTC	36								CASSYARRGVMI*QDEQFF		:::::::::0:-2:15:37:-2:-4:43:43:-8:57:::	TLML_16_	DNA
178	CLONES_TRBTLML_16__infusion_TCR-J_Dep_TCR-V_genomic_1000_ACGCTCGA_merged_2500000.txt	802	73	0.000415226	TGTGCCAGCAGTTTTCGGCAGGGGCGTCGGACCGGGGAGCTGTTTTTT	EEEEEEEEEEEEEEEEEEEEEEEEEEEEEEEEEEEEEEEEEEEEEEEE	TRBV27*00(641.4)	TRBD1*00(30)	TRBJ2-2*00(159.6)		556|570|593|0|14||70.0	16|22|36|18|24||30.0	25|43|71|30|48||90.0												TGTGCCAGCAGTTTTCGGCAGGGGCGTCGGACCGGGGAGCTGTTTTTT	36								CASSFRQGRRTGELFF		:::::::::0:-3:14:18:-4:-2:24:30:-5:48:::	TLML_16_	DNA
179	CLONES_TRBTLML_16__infusion_TCR-J_Dep_TCR-V_genomic_1000_ACGCTCGA_merged_2500000.txt	803	73	0.000415226	TGTGCCAGCAGCCAAGGGGGGGCGCCCACCTACGAGCAGTACTTC	EEEEEEEEEEEEEEEEEEEEEEEEEEEEEEEEEEEEEEEEEEEEE	TRBV4-2*00(1218.3)	TRBD1*00(50)	TRBJ2-7*00(214.1)		537|553|574|0|16||80.0	18|28|36|17|27||50.0	22|39|67|28|45||85.0												TGTGCCAGCAGCCAAGGGGGGGCGCCCACCTACGAGCAGTACTTC	36								CASSQGGAPTYEQYF		:::::::::0:-1:16:17:-6:4:27:28:-2:45:::	TLML_16_	DNA
180	CLONES_TRBTLML_16__infusion_TCR-J_Dep_TCR-V_genomic_1000_ACGCTCGA_merged_2500000.txt	805	73	0.000415226	TGCAGTGCCAACTTCTTAGACTCCTACAATGAGCAGTTCTTC	EEEEEEEEEEEEEEEEEEEEEEEEEEEEEEEEEEEEEEEEEE	TRBV20-1*00(1014.7)		TRBJ2-1*00(207.8)		759|767|793|0|8||40.0		20|42|70|20|42||110.0												TGCAGTGCCAACTTCTTAGACTCCTACAATGAGCAGTTCTTC	36								CSANFLDSYNEQFF		:::::::::0:-6:8:::::20:0:42:::	TLML_16_	DNA
181	CLONES_TRBTLML_16__infusion_TCR-J_Dep_TCR-V_genomic_1000_ACGCTCGA_merged_2500000.txt	812	72	0.000409538	TGTGCCAGCAGCTTACCGGCGGAGGGCGCGGGCGGGGGGAACGAGCAGTTCTTC	EEEEEEEEEEEEEEEEEEEEEEEEEEEEEEEEEEEEEEEEEEEEEEEEEEEEEE	TRBV7-6*00(881.4),TRBV7-7*00(801.4)	TRBD2*00(35),TRBD1*00(30)	TRBJ2-1*00(199.3)		576|591|613|0|15||75.0;585|600|622|0|15||75.0	26|33|48|20|27||35.0;20|26|36|23|29||30.0	30|42|70|42|54||60.0												TGTGCCAGCAGCTTACCGGCGGAGGGCGCGGGCGGGGGGAACGAGCAGTTCTTC	36								CASSLPAEGAGGGNEQFF		:::::::::0:-2:15:20:-10:1:27:42:-10:54:::	TLML_16_	DNA
182	CLONES_TRBTLML_16__infusion_TCR-J_Dep_TCR-V_genomic_1000_ACGCTCGA_merged_2500000.txt	814	72	0.000409538	TGTGCCACCAGTGATCCCCGACAGGAAGTGGGAGAGACCCAGTACTTC	EEEEEEEEEEEEEEEEEEEEEEEEEEEEEEEEEEEEEEEEEEEEEEEE	TRBV24-1*00(710.9)	TRBD1*00(30)	TRBJ2-5*00(185.7)		559|574|597|0|15||75.0	14|20|36|19|25||30.0	24|40|68|32|48||80.0												TGTGCCACCAGTGATCCCCGACAGGAAGTGGGAGAGACCCAGTACTTC	36								CATSDPRQEVGETQYF		:::::::::0:-3:15:19:-2:-4:25:32:-4:48:::	TLML_16_	DNA
183	CLONES_TRBTLML_16__infusion_TCR-J_Dep_TCR-V_genomic_1000_ACGCTCGA_merged_2500000.txt	815	72	0.000409538	TGTGCCAGCAGAGAGACTAGCGGGAGAGAGGGAGAGACCCAGTACTTC	EEEEEEEEEEEEEEEEEEEEEEEEEEEEEEEEEEEEEEEEEEEEEEEE	TRBV7-9*00(514.2)	TRBD2*00(60)	TRBJ2-5*00(191.9)		556|567|593|0|11||55.0	18|30|48|14|26||60.0	24|40|68|32|48||80.0												TGTGCCAGCAGAGAGACTAGCGGGAGAGAGGGAGAGACCCAGTACTTC	36								CASRETSGREGETQYF		:::::::::0:-6:11:14:-2:-2:26:32:-4:48:::	TLML_16_	DNA
184	CLONES_TRBTLML_16__infusion_TCR-J_Dep_TCR-V_genomic_1000_ACGCTCGA_merged_2500000.txt	817	72	0.000409538	TGTGCCAGCAGTTTACAGGGGTCCAGCCCAGATACGCAGTATTTT	EEEEEEEEEEEEEEEEEEEEEEEEEEEEEEEEEEEEEEEEEEEEE	TRBV6-5*00(866.3)	TRBD1*00(35)	TRBJ2-3*00(228.1)		519|532|556|0|13||65.0	15|22|36|14|21||35.0	20|41|69|24|45|SA23C|89.0												TGTGCCAGCAGTTTACAGGGGTCCAGCCCAGATACGCAGTATTTT	36								CASSLQGSSPDTQYF		:::::::::0:-4:13:14:-3:-2:21:24:0:45:::	TLML_16_	DNA
185	CLONES_TRBTLML_16__infusion_TCR-J_Dep_TCR-V_genomic_1000_ACGCTCGA_merged_2500000.txt	819	72	0.000409538	TGTGCCAGCTCACCTAGACAGGGATGGAGACCCAGTACTTC	EEEEEEEEEEEEEEEEEEEEEEEEEEEEEEEEEEEEEEEEE	TRBV18*00(492.7)	TRBD1*00(35)	TRBJ2-5*00(212.5)		702|716|739|0|14||70.0	14|21|36|16|23||35.0	25|40|68|26|41||75.0												TGTGCCAGCTCACCTAGACAGGGATGGAGACCCAGTACTTC	36								CASSPRQ_METQYF		:::::::::0:-3:14:16:-2:-3:23:26:-5:41:::	TLML_16_	DNA
186	CLONES_TRBTLML_16__infusion_TCR-J_Dep_TCR-V_genomic_1000_ACGCTCGA_merged_2500000.txt	821	72	0.000409538	TGCAGTGTGAGGGACAGGGGTATCAGCCCCAGCATTTT	EEEEEEEEEEEEEEEEEEEEEEEEEEEEEEEEEEEEEE	TRBV20-1*00(959.1)	TRBD1*00(50)	TRBJ1-5*00(123.7)		759|766|793|0|7||35.0	12|22|36|10|20||50.0	25|42|70|21|38||85.0												TGCAGTGTGAGGGACAGGGGTATCAGCCCCAGCATTTT	36								CSVRDR_YQPQHF		:::::::::0:-7:7:10:0:-2:20:21:-5:38:::	TLML_16_	DNA
187	CLONES_TRBTLML_16__infusion_TCR-J_Dep_TCR-V_genomic_1000_ACGCTCGA_merged_2500000.txt	831	70	0.000398162	TGTGCCAGCAGCAGCCCCAGTGATCCTAGTTCACCCCTCCACTTT	EEEEEEEEEEEEEEEEEEEEEEEEEEEEEEEEEEEEEEEEEEEEE	TRBV7-9*00(554.5)	TRBD1*00(25)	TRBJ1-6*00(200.5)		556|568|593|0|12||60.0	0|5|36|13|18||25.0	29|45|73|29|45||80.0												TGTGCCAGCAGCAGCCCCAGTGATCCTAGTTCACCCCTCCACTTT	36								CASSSPSDPSSPLHF		:::::::::0:-5:12:13:12:-19:18:29:-9:45:::	TLML_16_	DNA
188	CLONES_TRBTLML_16__infusion_TCR-J_Dep_TCR-V_genomic_1000_ACGCTCGA_merged_2500000.txt	832	70	0.000398162	TGCGCCAGCAGCCAAGCAGCGGGAGGCAATCAGCCCCAGCATTTT	EEEEEEEEEEEEEEEEEEEEEEEEEEEEEEEEEEEEEEEEEEEEE	TRBV4-1*00(402.5)	TRBD2*00(40)	TRBJ1-5*00(240)		537|553|574|0|16||80.0	22|30|48|17|25||40.0	22|42|70|25|45||100.0												TGCGCCAGCAGCCAAGCAGCGGGAGGCAATCAGCCCCAGCATTTT	36								CASSQAAGGNQPQHF		:::::::::0:-1:16:17:-6:-2:25:25:-2:45:::	TLML_16_	DNA
189	CLONES_TRBTLML_16__infusion_TCR-J_Dep_TCR-V_genomic_1000_ACGCTCGA_merged_2500000.txt	839	70	0.000398162	TGTGCCACCAGTGAGTCCCAAGAGACCCAGTACTTC	EEEEEEEEEEEEEEEEEEEEEEEEEEEEEEEEEEEE	TRBV24-1*00(1081.3)		TRBJ2-5*00(214.3)		559|573|597|0|14||70.0		21|40|68|17|36||95.0												TGTGCCACCAGTGAGTCCCAAGAGACCCAGTACTTC	36								CATSESQETQYF		:::::::::0:-4:14:::::17:-1:36:::	TLML_16_	DNA
190	CLONES_TRBTLML_16__infusion_TCR-J_Dep_TCR-V_genomic_1000_ACGCTCGA_merged_2500000.txt	847	69	0.000392474	TGTGCCAGTAGTATTTCCTACAATGAGCAGTTCTTC	EEEEEEEEEEEEEEEEEEEEEEEEEEEEEEEEEEEE	TRBV19*00(870.6)		TRBJ2-1*00(218.6)		559|573|596|0|14||70.0		21|42|70|15|36||105.0												TGTGCCAGTAGTATTTCCTACAATGAGCAGTTCTTC	36								CASSISYNEQFF		:::::::::0:-3:14:::::15:-1:36:::	TLML_16_	DNA
191	CLONES_TRBTLML_16__infusion_TCR-J_Dep_TCR-V_genomic_1000_ACGCTCGA_merged_2500000.txt	850	68	0.000386786	TGTGCCAGCAGCCGAGGGGTGGACCTTGGATGGAACACTGAAGCTTTCTTT	EEEEEEEEEEEEEEEEEEEEEEEEEEEEEEEEEEEEEEEEEEEEEEEEEEE	TRBV7-9*00(654.3)	TRBD1*00(25),TRBD2*00(25)	TRBJ1-1*00(204.3)		556|568|593|0|12||60.0	17|22|36|14|19||25.0;27|32|48|13|18||25.0	21|40|68|32|51||95.0												TGTGCCAGCAGCCGAGGGGTGGACCTTGGATGGAACACTGAAGCTTTCTTT	36								CASSRGVDLGWNTEAFF		:::::::::0:-5:12:14:-5:-2:19:32:-1:51:::	TLML_16_	DNA
192	CLONES_TRBTLML_16__infusion_TCR-J_Dep_TCR-V_genomic_1000_ACGCTCGA_merged_2500000.txt	851	68	0.000386786	TGTGCCAGTAGTAGGACTAGCGGTACGACCCAAGAGACCCAGTACTTC	EEEEEEEEEEEEEEEEEEEEEEEEEEEEEEEEEEEEEEEEEEEEEEEE	TRBV19*00(633.2)	TRBD2*00(50)	TRBJ2-5*00(232.9)		559|572|596|0|13||65.0	17|27|48|13|23||50.0	21|40|68|29|48||95.0												TGTGCCAGTAGTAGGACTAGCGGTACGACCCAAGAGACCCAGTACTTC	36								CASSRTSGTTQETQYF		:::::::::0:-4:13:13:-1:-5:23:29:-1:48:::	TLML_16_	DNA
193	CLONES_TRBTLML_16__infusion_TCR-J_Dep_TCR-V_genomic_1000_ACGCTCGA_merged_2500000.txt	856	68	0.000386786	TGTGCCAGCAGTTTATATAGGGGCGAAAAACTGTTTTTT	NNNNEEEEEENNNNNNNNNNNNNNNNNNNNNNNNEEEEN	TRBV12-4*00(808.5),TRBV12-3*00(776.2)	TRBD1*00(25)	TRBJ1-4*00(216.4)		530|545|567|0|15||75.0;530|545|567|0|15||75.0	17|22|36|18|23||25.0	28|43|71|24|39||75.0												TGTGCCAGCAGTTTATATAGGGGCGAAAAACTGTTTTTT	36								CASSLYRGEKLFF		:::::::::0:-2:15:18:-5:-2:23:24:-8:39:::	TLML_16_	DNA
194	CLONES_TRBTLML_16__infusion_TCR-J_Dep_TCR-V_genomic_1000_ACGCTCGA_merged_2500000.txt	857	68	0.000386786	TGTGCCAGCAGCCTCGGGGGGTTCACTGAAGCTTTCTTT	EEEEEEEEEEEEEEEEEEEEEEEEEEEEEEEEEEEEEEE	TRBV3-1*00(503.5),TRBV3-2*00(455.5)	TRBD1*00(25)	TRBJ1-1*00(219.8)		543|556|580|0|13||65.0;543|556|580|0|13||65.0	18|23|36|15|20||25.0	24|40|68|23|39||80.0												TGTGCCAGCAGCCTCGGGGGGTTCACTGAAGCTTTCTTT	36								CASSLGGFTEAFF		:::::::::0:-4:13:15:-6:-1:20:23:-4:39:::	TLML_16_	DNA
195	CLONES_TRBTLML_16__infusion_TCR-J_Dep_TCR-V_genomic_1000_ACGCTCGA_merged_2500000.txt	860	67	0.000381098	TGTGCCAGCAGGTTTGGGACTAGCGTGCCAGATACGCAGTATTTT	EEEEEEEEEEEEEEEEEEEEEEEEEEEEEEEEEEEEEEEEEEEEE	TRBV5-4*00(469.5)	TRBD2*00(50)	TRBJ2-3*00(178)		549|560|585|0|11||55.0	16|26|48|15|25||50.0	24|41|69|28|45||85.0												TGTGCCAGCAGGTTTGGGACTAGCGTGCCAGATACGCAGTATTTT	36								CASRFGTSVPDTQYF		:::::::::0:-5:11:15:0:-6:25:28:-4:45:::	TLML_16_	DNA
196	CLONES_TRBTLML_16__infusion_TCR-J_Dep_TCR-V_genomic_1000_ACGCTCGA_merged_2500000.txt	862	67	0.000381098	TGTGCCAGCACTGCAGGGGTGGTGAACATTCAGTACTTC	EEEEEEEEEEEEEEEEEEEEEEEEEEEEEEEEEEEEEEE	TRBV2*00(864.5)	TRBD1*00(30)	TRBJ2-4*00(119.8)		518|528|555|0|10||50.0	16|22|36|13|19||30.0	27|42|70|24|39||75.0												TGTGCCAGCACTGCAGGGGTGGTGAACATTCAGTACTTC	36								CASTAGVVNIQYF		:::::::::0:-7:10:13:-4:-2:19:24:-7:39:::	TLML_16_	DNA
197	CLONES_TRBTLML_16__infusion_TCR-J_Dep_TCR-V_genomic_1000_ACGCTCGA_merged_2500000.txt	869	66	0.00037541	TGTGCCAGCAGCCAAGATAGTAGCGGGAGAAAGCTACAATGAGCAGTTCTTC	EEEEEEEEEEEEEEEEEEEEEEEEEEEEEEEEEEEEEEEEEEEEEEEEEEEE	TRBV14*00(774.2)	TRBD2*00(45)	TRBJ2-1*00(234.5)		516|534|553|0|18||90.0	21|30|48|20|29||45.0	23|42|70|33|52||95.0												TGTGCCAGCAGCCAAGATAGTAGCGGGAGAAAGCTACAATGAGCAGTTCTTC	36								CASSQDSSG_ESYNEQFF		:::::::::0:1:18:20:-5:-2:29:33:-3:52:::	TLML_16_	DNA
198	CLONES_TRBTLML_16__infusion_TCR-J_Dep_TCR-V_genomic_1000_ACGCTCGA_merged_2500000.txt	870	66	0.00037541	TGTGCCAGCTCCTCGAGGGGGCAGGGGACGAGCAATCAGCCCCAGCATTTT	EEEEEEEEEEEEEEEEEEEEEEEEEEEEEEEEEEEEEEEEEEEEEEEEEEE	TRBV18*00(1243.9)	TRBD1*00(35)	TRBJ1-5*00(150)		702|713|739|0|11||55.0	17|24|36|15|22||35.0	21|42|70|30|51||105.0												TGTGCCAGCTCCTCGAGGGGGCAGGGGACGAGCAATCAGCCCCAGCATTTT	36								CASSSRGQGTSNQPQHF		:::::::::0:-6:11:15:-5:0:22:30:-1:51:::	TLML_16_	DNA
199	CLONES_TRBTLML_16__infusion_TCR-J_Dep_TCR-V_genomic_1000_ACGCTCGA_merged_2500000.txt	888	65	0.000369722	TGTGCCAGCAGCCGAGAAGCGGCGGGGTGGGGCACAGATACGCAGTATTTT	EEEEEEEEEEEEEEEEEEEEEEEEEEEEEEEEEEEEEEEEEEEEEEEEEEE	TRBV6-6*00(554.2)	TRBD2*00(25)	TRBJ2-3*00(238.2)		516|527|553|0|11||55.0	22|27|48|17|22||25.0	21|41|69|31|51||100.0												TGTGCCAGCAGCCGAGAAGCGGCGGGGTGGGGCACAGATACGCAGTATTTT	36								CASSREAAGWGTDTQYF		:::::::::0:-6:11:17:-6:-5:22:31:-1:51:::	TLML_16_	DNA
200	CLONES_TRBTLML_16__infusion_TCR-J_Dep_TCR-V_genomic_1000_ACGCTCGA_merged_2500000.txt	889	65	0.000369722	TGCAGTGCTACGATTAAGGGAGCCCTTCGGAATTCACCCCTCCACTTT	EEEEEEEEEEEEEEEEEEEEEEEEEEEEEEEEEEEEEEEEEEEEEEEE	TRBV20-1*00(750.6)	TRBD2*00(25)	TRBJ1-6*00(213.2)		759|769|793|0|10||50.0	25|30|48|17|22||25.0	27|45|73|30|48||90.0												TGCAGTGCTACGATTAAGGGAGCCCTTCGGAATTCACCCCTCCACTTT	36								CSATIKGALRNSPLHF		:::::::::0:-4:10:17:-9:-2:22:30:-7:48:::	TLML_16_	DNA
201	CLONES_TRBTLML_16__infusion_TCR-J_Dep_TCR-V_genomic_1000_ACGCTCGA_merged_2500000.txt	898	64	0.000364033	TGCGCCAGCAGCTTGGCCCAGGGGGGGAGCTCCTACGAGCAGTACTTC	EEEEEEEEEEEEEEEEEEEEEEEEEEEEEEEEEEEEEEEEEEEEEEEE	TRBV5-1*00(659.7)	TRBD1*00(35)	TRBJ2-7*00(199.8)		554|572|590|0|18||90.0	16|23|36|18|25||35.0	16|39|67|25|48||115.0												TGCGCCAGCAGCTTGGCCCAGGGGGGGAGCTCCTACGAGCAGTACTTC	36								CASSLAQGGSSYEQYF		:::::::::0:2:18:18:-4:-1:25:25:4:48:::	TLML_16_	DNA
202	CLONES_TRBTLML_16__infusion_TCR-J_Dep_TCR-V_genomic_1000_ACGCTCGA_merged_2500000.txt	905	64	0.000364033	TGTGCCAGCAGCCAGGGGGCCCAGTACGAGCAGTACTTC	EEEEEEEEEEEEEEEEEEEEEEEEEEEEEEEEEEEEEEE	TRBV11-2*00(1143.8)	TRBD1*00(40)	TRBJ2-7*00(183.3)		522|534|559|0|12||60.0	16|24|36|12|20||40.0	24|39|67|24|39||75.0												TGTGCCAGCAGCCAGGGGGCCCAGTACGAGCAGTACTTC	36								CASSQGAQYEQYF		:::::::::0:-5:12:12:-4:0:20:24:-4:39:::	TLML_16_	DNA
203	CLONES_TRBTLML_16__infusion_TCR-J_Dep_TCR-V_genomic_1000_ACGCTCGA_merged_2500000.txt	916	63	0.000358345	TGTGCCAGCAGACCCCGCGCGGGGCTCCAGCCCCAGCATTTT	EEEEEEEEEEEEEEEEEEEEEEEEEEEEEEEEEEEEEEEEEE	TRBV6-5*00(804.2)	TRBD1*00(25),TRBD2*00(25)	TRBJ1-5*00(214.7)		519|530|556|0|11||55.0	19|24|36|20|25||25.0;4|9|48|13|18||25.0	27|42|70|27|42||75.0												TGTGCCAGCAGACCCCGCGCGGGGCTCCAGCCCCAGCATTTT	36								CASRPRAGLQPQHF		:::::::::0:-6:11:20:-7:0:25:27:-7:42:::	TLML_16_	DNA
204	CLONES_TRBTLML_16__infusion_TCR-J_Dep_TCR-V_genomic_1000_ACGCTCGA_merged_2500000.txt	918	63	0.000358345	TGTGCCACCAGTGACAGAATGAACACTGAAGCTTTCTTT	EEEEEEEEEEEEEEEEEEEEEEEEEEEEEEEEEEEEEEE	TRBV24-1*00(742)		TRBJ1-1*00(214.9)		559|573|597|0|14||70.0		19|40|68|18|39||105.0												TGTGCCACCAGTGACAGAATGAACACTGAAGCTTTCTTT	36								CATSDRMNTEAFF		:::::::::0:-4:14:::::18:1:39:::	TLML_16_	DNA
205	CLONES_TRBTLML_16__infusion_TCR-J_Dep_TCR-V_genomic_1000_ACGCTCGA_merged_2500000.txt	924	62	0.000352657	TGTGCCAGCAGCCAAGATTATAAGTGGCAGGGGATGAAATCAGCCCCAGCATTTT	EEEEEEEEEEEEEEEEEEEEEEEEEEEEEEEEEEEEEEEEEEEEEEEEEEEEEEE	TRBV14*00(622.7)	TRBD1*00(30)	TRBJ1-5*00(230)		516|534|553|0|18||90.0	16|22|36|27|33||30.0	24|42|70|37|55||90.0												TGTGCCAGCAGCCAAGATTATAAGTGGCAGGGGATGAAATCAGCCCCAGCATTTT	36								CASSQDYKW_RG*NQPQHF		:::::::::0:1:18:27:-4:-2:33:37:-4:55:::	TLML_16_	DNA
206	CLONES_TRBTLML_16__infusion_TCR-J_Dep_TCR-V_genomic_1000_ACGCTCGA_merged_2500000.txt	926	62	0.000352657	TGTGCCAGCAGCCCCCCCAGGGGAGATTCAGATACGCAGTATTTT	EEEEEEEEEEEEEEEEEEEEEEEEEEEEEEEEEEEEEEEEEEEEE	TRBV7-9*00(1266.1)	TRBD1*00(30)	TRBJ2-3*00(144.2)		556|568|593|0|12||60.0	16|22|36|17|23||30.0	24|41|69|28|45||85.0												TGTGCCAGCAGCCCCCCCAGGGGAGATTCAGATACGCAGTATTTT	36								CASSPPRGDSDTQYF		:::::::::0:-5:12:17:-4:-2:23:28:-4:45:::	TLML_16_	DNA
207	CLONES_TRBTLML_16__infusion_TCR-J_Dep_TCR-V_genomic_1000_ACGCTCGA_merged_2500000.txt	929	62	0.000352657	TGTGCCAGCAGCTTAGGCGGGAACAAAAACATTCAGTACTTC	EEEEEEEEEEEEEEEEEEEEEEEEEEEEEEEEEEEEEEEEEE	TRBV13*00(1190)		TRBJ2-4*00(125)		567|585|604|0|18||90.0		23|42|70|23|42||95.0												TGTGCCAGCAGCTTAGGCGGGAACAAAAACATTCAGTACTTC	36								CASSLGGNKNIQYF		:::::::::0:1:18:::::23:-3:42:::	TLML_16_	DNA
208	CLONES_TRBTLML_16__infusion_TCR-J_Dep_TCR-V_genomic_1000_ACGCTCGA_merged_2500000.txt	934	62	0.000352657	TGTGCCAGCAGCCTAGGAGGATACGAGCAGTACTTC	EEEEEEEEEEEEEEEEEEEEEEEEEEEEEEEEEEEE	TRBV7-8*00(400.1)		TRBJ2-7*00(214.2)		567|583|604|0|16|ST579C|64.0		24|39|67|21|36||75.0												TGTGCCAGCAGCCTAGGAGGATACGAGCAGTACTTC	36								CASSLGGYEQYF		:::::::::0:-1:16:::::21:-4:36:::	TLML_16_	DNA
209	CLONES_TRBTLML_16__infusion_TCR-J_Dep_TCR-V_genomic_1000_ACGCTCGA_merged_2500000.txt	935	62	0.000352657	TGTGCCAGCAGCGGGAAAACCGGGGAGCTGTTTTTT	NNJNNNNNNNNNNNNNNNENNNNNNNNNNNNNEEEE	TRBV7-9*00(809.5)		TRBJ2-2*00(233.3)		556|568|593|0|12||60.0		21|43|71|14|36|SC24A|94.0												TGTGCCAGCAGCGGGAAAACCGGGGAGCTGTTTTTT	36								CASSGKTGELFF		:::::::::0:-5:12:::::14:-1:36:::	TLML_16_	DNA
210	CLONES_TRBTLML_16__infusion_TCR-J_Dep_TCR-V_genomic_1000_ACGCTCGA_merged_2500000.txt	942	61	0.000346969	TGTGCCAGCAGCTTCCGGGGAAGCGCAAGCTCCTACAATGAGCAGTTCTTC	EEEEEEEEEEEEEEEEEEEEEEEEEEEEEEEEEEEEEEEEEEEEEEEEEEE	TRBV7-2*00(883.3)	TRBD1*00(25),TRBD2*00(25)	TRBJ2-1*00(207.5)		580|594|617|0|14||70.0	10|15|36|14|19||25.0;14|19|48|14|19||25.0	18|42|70|27|51||120.0												TGTGCCAGCAGCTTCCGGGGAAGCGCAAGCTCCTACAATGAGCAGTTCTTC	36								CASSFRGSASSYNEQFF		:::::::::0:-3:14:14:2:-9:19:27:2:51:::	TLML_16_	DNA
211	CLONES_TRBTLML_16__infusion_TCR-J_Dep_TCR-V_genomic_1000_ACGCTCGA_merged_2500000.txt	943	61	0.000346969	TGTGCCAGCAGCTTCTGGGGCTCCGACATGAACACTGAAGCTTTCTTT	EEEEEEEEEEEEEEEEEEEEEEEEEEEEEEEEEEEEEEEEEEEEEEEE	TRBV5-6*00(878.7)	TRBD1*00(25)	TRBJ1-1*00(248.9)		550|564|586|0|14||70.0	19|24|36|16|21||25.0	18|40|68|26|48||110.0												TGTGCCAGCAGCTTCTGGGGCTCCGACATGAACACTGAAGCTTTCTTT	36								CASSFWGSDMNTEAFF		:::::::::0:-2:14:16:-7:0:21:26:2:48:::	TLML_16_	DNA
212	CLONES_TRBTLML_16__infusion_TCR-J_Dep_TCR-V_genomic_1000_ACGCTCGA_merged_2500000.txt	950	61	0.000346969	TGTGCCAGCAGTCCCGGACAGGGGGCAGAAGCTTTCTTT	EEEEEEEEEEEEEEEEEEEEEEEEEEEEEEEEEEEEEEE	TRBV6-2*00(538.4),TRBV6-3*00(538.4)	TRBD1*00(55)	TRBJ1-1*00(200)		516|528|553|0|12||60.0;516|528|553|0|12||60.0	13|24|36|15|26||55.0	28|40|68|27|39||60.0												TGTGCCAGCAGTCCCGGACAGGGGGCAGAAGCTTTCTTT	36								CASSPGQGAEAFF		:::::::::0:-5:12:15:-1:0:26:27:-8:39:::	TLML_16_	DNA
213	CLONES_TRBTLML_16__infusion_TCR-J_Dep_TCR-V_genomic_1000_ACGCTCGA_merged_2500000.txt	957	60	0.000341281	TGTGCCAGCAGTGGACTAGCGGGAGGCCCGCGAACACCGGGGAGCTGTTTTTT	EEEEEEEEEEEEEEEEEEEEEEEEEEEEEEEEEEEEEEEEEEEEEEEEEEEEE	TRBV6-5*00(956.7)	TRBD2*00(70)	TRBJ2-2*00(205)		519|531|556|0|12||60.0	17|31|48|12|26||70.0	18|43|71|28|53||125.0												TGTGCCAGCAGTGGACTAGCGGGAGGCCCGCGAACACCGGGGAGCTGTTTTTT	36								CASSGLAGG_ANTGELFF		:::::::::0:-5:12:12:-1:-1:26:28:2:53:::	TLML_16_	DNA
214	CLONES_TRBTLML_16__infusion_TCR-J_Dep_TCR-V_genomic_1000_ACGCTCGA_merged_2500000.txt	960	60	0.000341281	TGTGCCAGCAGTTTTCAGGGGCTAGGGCAGCCCCAGCATTTT	EEEEEEEEEEEEEEEEEEEEEEEEEEEEEEEEEEEEEEEEEE	TRBV28*00(442)	TRBD1*00(30)	TRBJ1-5*00(215)		564|578|601|0|14||70.0	16|22|36|15|21||30.0	27|42|70|27|42||75.0												TGTGCCAGCAGTTTTCAGGGGCTAGGGCAGCCCCAGCATTTT	36								CASSFQGLGQPQHF		:::::::::0:-3:14:15:-4:-2:21:27:-7:42:::	TLML_16_	DNA
215	CLONES_TRBTLML_16__infusion_TCR-J_Dep_TCR-V_genomic_1000_ACGCTCGA_merged_2500000.txt	967	59	0.000335593	TGTGCCAGCAGCTTGGCACGACATTCACGTATCCGTACAATGAGCAGTTCTTC	EEEEEEEEEEEEEEEEEEEEEEEEEEEEEEEEEEEEEEEEEEEEEEEEEEEEE	TRBV5-6*00(1012.1)		TRBJ2-1*00(229.1)		550|567|586|0|17||85.0		24|42|70|35|53||90.0												TGTGCCAGCAGCTTGGCACGACATTCACGTATCCGTACAATGAGCAGTTCTTC	36								CASSLARHS_YPYNEQFF		:::::::::0:1:17:::::35:-4:53:::	TLML_16_	DNA
216	CLONES_TRBTLML_16__infusion_TCR-J_Dep_TCR-V_genomic_1000_ACGCTCGA_merged_2500000.txt	970	59	0.000335593	TGTGCCAGCAGCGTGGAACCAGGGGGTGCGATGAACACTGAAGCTTTCTTT	EEEEEEEEEEEEEEEEEEEEEEEEEEEEEEEEEEEEEEEEEEEEEEEEEEE	TRBV9*00(1123.6)	TRBD1*00(35)	TRBJ1-1*00(245)		559|573|595|0|14||70.0	16|23|36|19|26||35.0	19|40|68|30|51||105.0												TGTGCCAGCAGCGTGGAACCAGGGGGTGCGATGAACACTGAAGCTTTCTTT	36								CASSVEPGGAMNTEAFF		:::::::::0:-2:14:19:-4:-1:26:30:1:51:::	TLML_16_	DNA
217	CLONES_TRBTLML_16__infusion_TCR-J_Dep_TCR-V_genomic_1000_ACGCTCGA_merged_2500000.txt	971	59	0.000335593	TGTGCCAGCAGCTGGGCGGCGGTTTCGAACACCGGGGAGCTGTTTTTT	EEEEEEEEEEEEEEEEEEEEEEEEEEEEEEEEEEEEEEEEEEEEEEEE	TRBV7-8*00(1026.8)	TRBD1*00(25)	TRBJ2-2*00(254.4)		567|580|604|0|13||65.0	20|25|36|13|18||25.0	20|43|71|25|48||115.0												TGTGCCAGCAGCTGGGCGGCGGTTTCGAACACCGGGGAGCTGTTTTTT	36								CASSWAAVSNTGELFF		:::::::::0:-4:13:13:-8:1:18:25:0:48:::	TLML_16_	DNA
218	CLONES_TRBTLML_16__infusion_TCR-J_Dep_TCR-V_genomic_1000_ACGCTCGA_merged_2500000.txt	982	59	0.000335593	TGTGCCACCAGTACAGGTAGCGAGGATGAGCAGTTCTTC	EEEEEEEEEEEEEEEEEEEEEEEEEEEEEEEEEEEEEEE	TRBV15*00(347.6)	TRBD1*00(25),TRBD2*00(25)	TRBJ2-1*00(209.5)		552|563|589|0|11||55.0	15|20|36|12|17||25.0;21|26|48|17|22||25.0	28|42|70|25|39||70.0												TGTGCCACCAGTACAGGTAGCGAGGATGAGCAGTTCTTC	36								CATSTGSEDEQFF		:::::::::0:-6:11:12:-3:-4:17:25:-8:39:::	TLML_16_	DNA
219	CLONES_TRBTLML_16__infusion_TCR-J_Dep_TCR-V_genomic_1000_ACGCTCGA_merged_2500000.txt	991	58	0.000329905	TGCGCCAGCAGCCAAGATGACAGGGGAGTCGAAGAGACCCAGTACTTC	EEEEEEEEEEEEEEEEEEEEEEEEEEEEEEEEEEEEEEEEEEEEEEEE	TRBV4-3*00(466.1),TRBV4-2*00(428.6)	TRBD1*00(40)	TRBJ2-5*00(224.1)		537|555|574|0|18||90.0;537|555|574|0|18|ST539C|74.0	14|22|36|18|26||40.0	23|40|68|31|48||85.0												TGCGCCAGCAGCCAAGATGACAGGGGAGTCGAAGAGACCCAGTACTTC	36								CASSQDDRGVEETQYF		:::::::::0:1:18:18:-2:-2:26:31:-3:48:::	TLML_16_	DNA
220	CLONES_TRBTLML_16__infusion_TCR-J_Dep_TCR-V_genomic_1000_ACGCTCGA_merged_2500000.txt	993	58	0.000329905	TGTGCCAGTAGTATATTTCAGCGGGAGTACGATGAGCAGTTCTTC	NNNNNNNNNNNNNNNNNNNNNNNJNNNEEEENENENNNNJNNNNN	TRBV19*00(509)	TRBD2*00(40)	TRBJ2-1*00(214)		559|574|596|0|15||75.0	22|30|48|19|27||40.0	24|42|70|27|45|SA27G|74.0												TGTGCCAGTAGTATATTTCAGCGGGAGTACGATGAGCAGTTCTTC	36								CASSIFQREYDEQFF		:::::::::0:-2:15:19:-6:-2:27:27:-4:45:::	TLML_16_	DNA
221	CLONES_TRBTLML_16__infusion_TCR-J_Dep_TCR-V_genomic_1000_ACGCTCGA_merged_2500000.txt	995	58	0.000329905	TGTGCCAGCAGCGCCGGGGATAGCAATCAGCCCCAGCATTTT	EEEEEEEEEEEEEEEEEEEEEEEEEEEEEEEEEEEEEEEEEE	TRBV6-1*00(1295.6)	TRBD1*00(25),TRBD2*00(25)	TRBJ1-5*00(159.7)		516|527|553|0|11||55.0	10|15|36|13|18||25.0;14|19|48|13|18||25.0	19|42|70|19|42||115.0												TGTGCCAGCAGCGCCGGGGATAGCAATCAGCCCCAGCATTTT	36								CASSAGDSNQPQHF		:::::::::0:-6:11:13:2:-9:18:19:1:42:::	TLML_16_	DNA
222	CLONES_TRBTLML_16__infusion_TCR-J_Dep_TCR-V_genomic_1000_ACGCTCGA_merged_2500000.txt	997	58	0.000329905	TGTGCCAGCAGCTACCAGGCTGAGAGCGGCTACACCTTC	EEEEEEEEEEEEEEEEEEEEEEEEEEEEEEEEEEEEEEE	TRBV11-2*00(727.5)		TRBJ1-2*00(154.7)		522|535|559|0|13||65.0		28|40|68|27|39||60.0												TGTGCCAGCAGCTACCAGGCTGAGAGCGGCTACACCTTC	36								CASSYQAESGYTF		:::::::::0:-4:13:::::27:-8:39:::	TLML_16_	DNA
223	CLONES_TRBTLML_16__infusion_TCR-J_Dep_TCR-V_genomic_1000_ACGCTCGA_merged_2500000.txt	999	58	0.000329905	TGTGCCTGGAGTGTTGCCTATGGCTACACCTTC	EEEEEEEEEEEEEEEEEEEEEEEEEEEEEEEEE	TRBV30*00(1093.8)		TRBJ1-2*00(196.8)		787|801|821|0|14||70.0		24|40|68|17|33||80.0												TGTGCCTGGAGTGTTGCCTATGGCTACACCTTC	36								CAWSVAYGYTF		:::::::::0:0:14:::::17:-4:33:::	TLML_16_	DNA
224	CLONES_TRBTLML_16__infusion_TCR-J_Dep_TCR-V_genomic_1000_ACGCTCGA_merged_2500000.txt	1003	57	0.000324217	TGTGCCAGCAGTTTTCCCCTTCGCAGTGCCTTAATCCTACAATGAGCAGTTCTTC	EEEEEEEEEEEEEEEEEEEEEEEEEEEEEEEEEEEEEEEEEEEEEEEEEEEEEEE	TRBV27*00(718.7)	TRBD1*00(25)	TRBJ2-1*00(160)		556|570|593|0|14||70.0	2|7|36|15|20||25.0	21|42|70|34|55||105.0												TGTGCCAGCAGTTTTCCCCTTCGCAGTGCCTTAATCCTACAATGAGCAGTTCTTC	36								CASSFPLRS_P*SYNEQFF		:::::::::0:-3:14:15:10:-17:20:34:-1:55:::	TLML_16_	DNA
225	CLONES_TRBTLML_16__infusion_TCR-J_Dep_TCR-V_genomic_1000_ACGCTCGA_merged_2500000.txt	1011	57	0.000324217	TGTGCCAGCAGACTAGCGGGAGCCCACGAGCAGTACTTC	EEEEEEEEEEEEEEEEEEEEEEEEEEEEEEEEEEEEEEE	TRBV6-5*00(780.1)	TRBD2*00(55)	TRBJ2-7*00(146.2)		519|530|556|0|11||55.0	19|30|48|11|22||55.0	25|39|67|25|39||70.0												TGTGCCAGCAGACTAGCGGGAGCCCACGAGCAGTACTTC	36								CASRLAGAHEQYF		:::::::::0:-6:11:11:-3:-2:22:25:-5:39:::	TLML_16_	DNA
226	CLONES_TRBTLML_16__infusion_TCR-J_Dep_TCR-V_genomic_1000_ACGCTCGA_merged_2500000.txt	1017	56	0.000318529	TGTGCCTGGGGTACGAGGGCTAGCGGGAGTGGCTACAATGAGCAGTTCTTCGGGCCAGGGACACGGCTCACCGTGCTAGGTAAGAAGGGGGCTCCAGGTGGGAGAGAGGGTGAGCAGCCCAGCCTGCACGACCCCAGAACCCTGTTCTTAGGGGAGTGGACACTGGGCAATCCAGGGCCCTCCTCGAGGGAAGCGGGGTTTGCGCCAGGGTCCCCAGGGCTGTGCGAACACCGGGGAGCTGTTTTTT	NNNNNNNNNNNNNNNNNNNNNNNNNNNNNNNNNNNNNNNNNNNNNNNNNNNNNNNNNNNNNNNNNNNNNNNNNNNNNNNNNNNNNNNNNNNNNNNNNNNNNNNNNNNNNNNNNNNNNNNNNNNNNNNNNNNNNNNNNNNNNNNNNNNNNNNNNNNNNNNNNNNNNNNNNNNNNNNNNNNNNNNNNNNNNNNNNNNNNNNNNNNNNNNNNNNNNNNNNNNNNNNNNNNNNNNNNNNNNNNNNNNNNNN	TRBV30*00(423.8)	TRBD2*00(50)	TRBJ2-2*00(259.6)		787|796|821|0|9||45.0	20|30|48|19|29||50.0	19|43|71|223|247||120.0												TGTGCCTGGGGTACGAGGGCTAGCGGGAGTGGCTACAATGAGCAGTTCTTCGGGCCAGGGACACGGCTCACCGTGCTAGGTAAGAAGGGGGCTCCAGGTGGGAGAGAGGGTGAGCAGCCCAGCCTGCACGACCCCAGAACCCTGTTCTTAGGGGAGTGGACACTGGGCAATCCAGGGCCCTCCTCGAGGGAAGCGGGGTTTGCGCCAGGGTCCCCAGGGCTGTGCGAACACCGGGGAGCTGTTTTTT	45								CAWGTRASGSGYNEQFFGPGTRLTVLGKKGAPGGREGEQPS_CTTPEPCS*GSGHWAIQGPPRGKRGLRQGPQGCANTGELFF		:::::::::0:-5:9:19:-4:-2:29:223:1:247:::	TLML_16_	DNA
227	CLONES_TRBTLML_16__infusion_TCR-J_Dep_TCR-V_genomic_1000_ACGCTCGA_merged_2500000.txt	1019	56	0.000318529	TGTGCCAGCAGCTTACTGACTAGCGGAACCTACGAGCAGTACTTC	EEEEEEEEEEEEEEEEEEEEEEEEEEEEEEEEEEEEEEEEEEEEE	TRBV7-9*00(422.3)	TRBD2*00(45)	TRBJ2-7*00(224.7)		556|571|593|0|15||75.0	18|27|48|17|26||45.0	22|39|67|28|45||85.0												TGTGCCAGCAGCTTACTGACTAGCGGAACCTACGAGCAGTACTTC	36								CASSLLTSGTYEQYF		:::::::::0:-2:15:17:-2:-5:26:28:-2:45:::	TLML_16_	DNA
228	CLONES_TRBTLML_16__infusion_TCR-J_Dep_TCR-V_genomic_1000_ACGCTCGA_merged_2500000.txt	1023	56	0.000318529	TGTGCCAGCAGTTTTGTTCGGGGAGCGGATACGCAGTATTTT	EEEEEEEEEEEEEEEEEEEEEEEEEEEEEEEEEEEEEEEEEE	TRBV28*00(866.9)	TRBD2*00(25)	TRBJ2-3*00(215)		564|578|601|0|14||70.0	25|30|48|20|25||25.0	26|41|69|27|42||75.0												TGTGCCAGCAGTTTTGTTCGGGGAGCGGATACGCAGTATTTT	36								CASSFVRGADTQYF		:::::::::0:-3:14:20:-9:-2:25:27:-6:42:::	TLML_16_	DNA
229	CLONES_TRBTLML_16__infusion_TCR-J_Dep_TCR-V_genomic_1000_ACGCTCGA_merged_2500000.txt	1032	56	0.000318529	TGCAGCGTTACCGGGGGATTATTTGGCTACACCTTC	EEEEEEEEEEEEEEEEEEEEEEEEEEEEEEEEEEEE	TRBV29-1*00(1050.3)	TRBD1*00(25),TRBD2*00(25)	TRBJ1-2*00(205)		700|709|734|0|9||45.0	10|15|36|10|15||25.0;14|19|48|10|15||25.0	27|40|68|23|36||65.0												TGCAGCGTTACCGGGGGATTATTTGGCTACACCTTC	36								CSVTGGLFGYTF		:::::::::0:-5:9:10:2:-9:15:23:-7:36:::	TLML_16_	DNA
230	CLONES_TRBTLML_16__infusion_TCR-J_Dep_TCR-V_genomic_1000_ACGCTCGA_merged_2500000.txt	1037	55	0.000312841	TGTGCCAGTAGTATAAGGGACTAGCGGGAGGGCCCTCCCCTCTTACGAGCAGTACTTC	EEEEEEEEEEEEEEEEEEEEEEEEEEEEEEEEEEEEEEEEEEEEEEEEEEEEEEEEEE	TRBV19*00(479.4)	TRBD2*00(115)	TRBJ2-7*00(184)		559|574|596|0|15||75.0	16|39|48|16|39||115.0	20|39|67|39|58|SC23T|79.0												TGTGCCAGTAGTATAAGGGACTAGCGGGAGGGCCCTCCCCTCTTACGAGCAGTACTTC	36								CASSIRD*RE_ALPSYEQYF		:::::::::0:-2:15:16:0:7:39:39:0:58:::	TLML_16_	DNA
231	CLONES_TRBTLML_16__infusion_TCR-J_Dep_TCR-V_genomic_1000_ACGCTCGA_merged_2500000.txt	1044	55	0.000312841	TGTGCCAGCAGTTTCTCGGGAGGCACAGATACGCAGTATTTT	EEEEEEEEEEEEEEEEEEEEEEEEEEEEEEEEEEEEEEEEEE	TRBV12-3*00(1046.9),TRBV12-4*00(1018.5)	TRBD2*00(30)	TRBJ2-3*00(188.1)		530|544|567|0|14||70.0;530|544|567|0|14||70.0	24|30|48|16|22||30.0	21|41|69|22|42||100.0												TGTGCCAGCAGTTTCTCGGGAGGCACAGATACGCAGTATTTT	36								CASSFSGGTDTQYF		:::::::::0:-3:14:16:-8:-2:22:22:-1:42:::	TLML_16_	DNA
232	CLONES_TRBTLML_16__infusion_TCR-J_Dep_TCR-V_genomic_1000_ACGCTCGA_merged_2500000.txt	1047	55	0.000312841	TGTGCCAGCAGCGTCCTCACCGGGGAGCTGTTTTTT	EEEEEEEEEEEEEEEEEEEEEEEEEEEEEEEEEEEE	TRBV9*00(618.7)		TRBJ2-2*00(236.1)		559|573|595|0|14||70.0		24|43|71|17|36||95.0												TGTGCCAGCAGCGTCCTCACCGGGGAGCTGTTTTTT	36								CASSVLTGELFF		:::::::::0:-2:14:::::17:-4:36:::	TLML_16_	DNA
233	CLONES_TRBTLML_16__infusion_TCR-J_Dep_TCR-V_genomic_1000_ACGCTCGA_merged_2500000.txt	1048	55	0.000312841	TGCAGTGCTAGAAGACAGGGGGAGACCCAGTACTTC	EEEEEEEEEEEEEEEEEEEEEEEEEEEEEEEEEEEE	TRBV20-1*00(789.4)	TRBD1*00(40)	TRBJ2-5*00(150)		759|771|793|0|12||60.0	14|22|36|13|21||40.0	25|40|68|21|36||75.0												TGCAGTGCTAGAAGACAGGGGGAGACCCAGTACTTC	36								CSARRQGETQYF		:::::::::0:-2:12:13:-2:-2:21:21:-5:36:::	TLML_16_	DNA
234	CLONES_TRBTLML_16__infusion_TCR-J_Dep_TCR-V_genomic_1000_ACGCTCGA_merged_2500000.txt	1049	54	0.000307153	TGTGCCAGCAGTTACCCCGGACTAGCGGGAGGCGAGACCCAGTACTTC	EEEEEEEEEEEEEEEEEEEEEEEEEEEEEEEEEEEEEEEEEEEEEEEE	TRBV6-6*00(733.3)	TRBD2*00(70)	TRBJ2-5*00(212.7)		516|531|553|0|15||75.0	17|31|48|18|32||70.0	25|40|68|33|48||75.0												TGTGCCAGCAGTTACCCCGGACTAGCGGGAGGCGAGACCCAGTACTTC	36								CASSYPGLAGGETQYF		:::::::::0:-2:15:18:-1:-1:32:33:-5:48:::	TLML_16_	DNA
235	CLONES_TRBTLML_16__infusion_TCR-J_Dep_TCR-V_genomic_1000_ACGCTCGA_merged_2500000.txt	1052	54	0.000307153	TGCGCCAGCAGCCCGGACAGGACCCTTAACTATGGCTACACCTTC	EEEEEEEEEEEEEEEEEEEEEEEEEEEEEEEEEEEEEEEEEEEEE	TRBV4-3*00(407.1)	TRBD1*00(35)	TRBJ1-2*00(234.1)		537|550|574|0|13||65.0	13|20|36|14|21||35.0	21|40|68|26|45||95.0												TGCGCCAGCAGCCCGGACAGGACCCTTAACTATGGCTACACCTTC	36								CASSPDRTLNYGYTF		:::::::::0:-4:13:14:-1:-4:21:26:-1:45:::	TLML_16_	DNA
236	CLONES_TRBTLML_16__infusion_TCR-J_Dep_TCR-V_genomic_1000_ACGCTCGA_merged_2500000.txt	1054	54	0.000307153	TGTGCCAGCAGCGAGGGGACAGGGGATTACGAGCAGTACTTC	EEEEEEEEEEEEEEEEEEEEEEEEEEEEEEEEEEEEEEEEEE	TRBV9*00(319.1)	TRBD1*00(50)	TRBJ2-7*00(214.4)		559|572|595|0|13||65.0	12|22|36|15|25||50.0	24|39|67|27|42||75.0												TGTGCCAGCAGCGAGGGGACAGGGGATTACGAGCAGTACTTC	36								CASSEGTGDYEQYF		:::::::::0:-3:13:15:0:-2:25:27:-4:42:::	TLML_16_	DNA
237	CLONES_TRBTLML_16__infusion_TCR-J_Dep_TCR-V_genomic_1000_ACGCTCGA_merged_2500000.txt	1065	54	0.000307153	TGTGCCAGCAGTGAAGCTCTAGCGGGTGCCTCCTTC	EEEEEEEEEEEEEEEEEEEEEEEEEEEEEEEEEEEE	TRBV6-1*00(403.1)	TRBD2*00(40)	TRBJ2-7*00(159.7)		516|533|553|0|17||85.0	20|28|48|18|26||40.0	35|39|67|32|36||20.0												TGTGCCAGCAGTGAAGCTCTAGCGGGTGCCTCCTTC	36								CASSEALAGASF		:::::::::0:0:17:18:-4:-4:26:32:-15:36:::	TLML_16_	DNA
238	CLONES_TRBTLML_16__infusion_TCR-J_Dep_TCR-V_genomic_1000_ACGCTCGA_merged_2500000.txt	1070	53	0.000301465	TGTGCCAGTAGTACGGGCTAGCGGAGGGACTTAGCCAAAAACATTCAGTACTTC	EEEEEEEEEEEEEEEEEEEEEEEEEEEEEEEEEEEEEEEEEEEEEEEEEEEEEE	TRBV19*00(1190.4)	TRBD2*00(35)	TRBJ2-4*00(223.8)		559|572|596|0|13||65.0	20|27|48|17|24||35.0	19|42|70|31|54||115.0												TGTGCCAGTAGTACGGGCTAGCGGAGGGACTTAGCCAAAAACATTCAGTACTTC	36								CASSTG*RRDLAKNIQYF		:::::::::0:-4:13:17:-4:-5:24:31:1:54:::	TLML_16_	DNA
239	CLONES_TRBTLML_16__infusion_TCR-J_Dep_TCR-V_genomic_1000_ACGCTCGA_merged_2500000.txt	1073	53	0.000301465	TGTGCCAGCAGTAACCGCTAGCAGAGTAGCACAGATACGCAGTATTTT	EEEEEEEEEEEEEEEEEEEEEEEEEEEEEEEEEEEEEEEEEEEEEEEE	TRBV6-6*00(748.5)	TRBD2*00(35)	TRBJ2-3*00(248.8)		516|528|553|0|12||60.0	5|12|48|14|21||35.0	19|41|69|26|48||110.0												TGTGCCAGCAGTAACCGCTAGCAGAGTAGCACAGATACGCAGTATTTT	36								CASSNR*QSSTDTQYF		:::::::::0:-5:12:14:11:-20:21:26:1:48:::	TLML_16_	DNA
240	CLONES_TRBTLML_16__infusion_TCR-J_Dep_TCR-V_genomic_1000_ACGCTCGA_merged_2500000.txt	1076	53	0.000301465	TGTGCCAGCAGTCCCTGGACAGGGGGTAGGTATGGCTACACCTTC	EEEEEEEEEEEEEEEEEEEEEEEEEEEEEEEEEEEEEEEEEEEEE	TRBV28*00(861.8)	TRBD1*00(54)	TRBJ1-2*00(214.3)		564|576|601|0|12||60.0	9|23|36|12|26|SG12T|54.0	25|40|68|30|45||75.0												TGTGCCAGCAGTCCCTGGACAGGGGGTAGGTATGGCTACACCTTC	36								CASSPWTGGRYGYTF		:::::::::0:-5:12:12:3:-1:26:30:-5:45:::	TLML_16_	DNA
241	CLONES_TRBTLML_16__infusion_TCR-J_Dep_TCR-V_genomic_1000_ACGCTCGA_merged_2500000.txt	1077	53	0.000301465	TGCGCCAGCAGCCAAGAAACAGGGGACGGTTACGAGCAGTACTTC	EEEEEEEEEEEEEEEEEEEEEEEEEEEEEEEEEEEEEEEEEEEEE	TRBV4-1*00(314.4)	TRBD1*00(35)	TRBJ2-7*00(221.1)		537|554|574|0|17||85.0	15|22|36|18|25||35.0	24|39|67|30|45||75.0												TGCGCCAGCAGCCAAGAAACAGGGGACGGTTACGAGCAGTACTTC	36								CASSQETGDGYEQYF		:::::::::0:0:17:18:-3:-2:25:30:-4:45:::	TLML_16_	DNA
242	CLONES_TRBTLML_16__infusion_TCR-J_Dep_TCR-V_genomic_1000_ACGCTCGA_merged_2500000.txt	1078	53	0.000301465	TGTGCCAGCAGTCGTGCCCCACACGTCGAAAAACTGTTTTTT	EEEEEEEEEEEEEEEEEEEEEEEEEEEEEEEEEEEEEEEEEE	TRBV27*00(426.1)	TRBD1*00(25)	TRBJ1-4*00(170.8)		556|568|593|0|12||60.0	0|5|36|15|20||25.0	28|43|71|27|42||75.0												TGTGCCAGCAGTCGTGCCCCACACGTCGAAAAACTGTTTTTT	36								CASSRAPHVEKLFF		:::::::::0:-5:12:15:12:-19:20:27:-8:42:::	TLML_16_	DNA
243	CLONES_TRBTLML_16__infusion_TCR-J_Dep_TCR-V_genomic_1000_ACGCTCGA_merged_2500000.txt	1079	53	0.000301465	TGTGCCAGCAAGACGGGACAGATGGACTACGAGCAGTACTTC	EEEEEEEEEEEEEEEEEEEEEEEEEEEEEEEEEEEEEEEEEE	TRBV6-6*00(1135.7)	TRBD1*00(40)	TRBJ2-7*00(125)		516|526|553|0|10||50.0	11|19|36|13|21||40.0	23|39|67|26|42||80.0												TGTGCCAGCAAGACGGGACAGATGGACTACGAGCAGTACTTC	36								CASKTGQMDYEQYF		:::::::::0:-7:10:13:1:-5:21:26:-3:42:::	TLML_16_	DNA
244	CLONES_TRBTLML_16__infusion_TCR-J_Dep_TCR-V_genomic_1000_ACGCTCGA_merged_2500000.txt	1087	53	0.000301465	TGTGCCAGCACCGCCACAGGGGACGAGCAGTACTTC	EEEEEEEEEEEEEEEEEEEEEEEEEEEEEEEEEEEE	TRBV6-2*00(388.3),TRBV6-3*00(388.3)	TRBD1*00(35)	TRBJ2-7*00(209.1)		516|526|553|0|10||50.0;516|526|553|0|10||50.0	15|22|36|15|22||35.0	25|39|67|22|36||70.0												TGTGCCAGCACCGCCACAGGGGACGAGCAGTACTTC	36								CASTATGDEQYF		:::::::::0:-7:10:15:-3:-2:22:22:-5:36:::	TLML_16_	DNA
245	CLONES_TRBTLML_16__infusion_TCR-J_Dep_TCR-V_genomic_1000_ACGCTCGA_merged_2500000.txt	1095	52	0.000295777	TGTGCCAGCAGATCCCTGGGACTAGCGGGAGGCTACGAGCAGTACTTC	EEEEEEEEEEEEEEEEEEEEEEEEEEEEEEEEEEEEEEEEEEEEEEEE	TRBV6-2*00(335.4),TRBV6-3*00(335.4)	TRBD2*00(75)	TRBJ2-7*00(219.7)		516|527|553|0|11||55.0;516|527|553|0|11||55.0	16|31|48|17|32||75.0	23|39|67|32|48||80.0												TGTGCCAGCAGATCCCTGGGACTAGCGGGAGGCTACGAGCAGTACTTC	36								CASRSLGLAGGYEQYF		:::::::::0:-6:11:17:0:-1:32:32:-3:48:::	TLML_16_	DNA
246	CLONES_TRBTLML_16__infusion_TCR-J_Dep_TCR-V_genomic_1000_ACGCTCGA_merged_2500000.txt	1098	52	0.000295777	TGTGCCAGCAGTTTGTCACAGGGTAATTACAATGAGCAGTTCTTC	EEEEEEEEEEEEEEEEEEEEEEEEEEEEEEEEEEEEEEEEEEEEE	TRBV27*00(462.6)	TRBD1*00(30)	TRBJ2-1*00(221.6)		556|570|593|0|14||70.0	15|21|36|17|23||30.0	24|42|70|27|45||90.0												TGTGCCAGCAGTTTGTCACAGGGTAATTACAATGAGCAGTTCTTC	36								CASSLSQGNYNEQFF		:::::::::0:-3:14:17:-3:-3:23:27:-4:45:::	TLML_16_	DNA
247	CLONES_TRBTLML_16__infusion_TCR-J_Dep_TCR-V_genomic_1000_ACGCTCGA_merged_2500000.txt	1101	52	0.000295777	TGTGCCAGCAGTTTAGGGACAGGGGAGGATGGCTACACCTTC	EEEEEEEEEEEEEEEEEEEEEEEEEEEEEEEEEEEEEEEEEE	TRBV6-6*00(492.4)	TRBD1*00(50)	TRBJ1-2*00(116.7)		516|529|553|0|13||65.0	12|22|36|15|25||50.0	26|40|68|28|42||70.0												TGTGCCAGCAGTTTAGGGACAGGGGAGGATGGCTACACCTTC	36								CASSLGTGEDGYTF		:::::::::0:-4:13:15:0:-2:25:28:-6:42:::	TLML_16_	DNA
248	CLONES_TRBTLML_16__infusion_TCR-J_Dep_TCR-V_genomic_1000_ACGCTCGA_merged_2500000.txt	1102	52	0.000295777	TGTGCCAGCAGCCCCGCGAGCTCCTACAATGAGCAGTTCTTC	EEEEEEEEEEEEEEEEEEEEEEEEEEEEEEEEEEEEEEEEEE	TRBV5-5*00(626.2)	TRBD2*00(25)	TRBJ2-1*00(265)		549|561|585|0|12||60.0	4|9|48|12|17||25.0	17|42|70|17|42||125.0												TGTGCCAGCAGCCCCGCGAGCTCCTACAATGAGCAGTTCTTC	36								CASSPASSYNEQFF		:::::::::0:-4:12:12:12:-23:17:17:3:42:::	TLML_16_	DNA
249	CLONES_TRBTLML_16__infusion_TCR-J_Dep_TCR-V_genomic_1000_ACGCTCGA_merged_2500000.txt	1103	52	0.000295777	TGTGCCAGCAGCAAAGAGCGGGACAGTACTGAAGCTTTCTTT	EEEEEEEEEEEEEEEEEEEEEEEEEEEEEEEEEEEEEEEEEE	TRBV21-1*00(643.4)	TRBD1*00(40),TRBD2*00(35)	TRBJ1-1*00(214.7)		544|560|581|0|16||80.0	11|19|36|18|26||40.0;22|29|48|16|23||35.0	25|40|68|27|42||75.0												TGTGCCAGCAGCAAAGAGCGGGACAGTACTGAAGCTTTCTTT	36								CASSKERDSTEAFF		:::::::::0:-1:16:18:1:-5:26:27:-5:42:::	TLML_16_	DNA
250	CLONES_TRBTLML_16__infusion_TCR-J_Dep_TCR-V_genomic_1000_ACGCTCGA_merged_2500000.txt	1114	51	0.000290089	TGTGCCAGTTAAGGGGGAGGGCGACGGGAATGGAGAGACCCAGTACTTC	EEEEEEEEEEEEEEEEEEEEEEEEEEEEEEEEEEEEEEEEEEEEEEEEE	TRBV19*00(559.7)	TRBD2*00(40)	TRBJ2-5*00(220)		559|568|596|0|9||45.0	25|33|48|14|22||40.0	24|40|68|33|49||80.0												TGTGCCAGTTAAGGGGGAGGGCGACGGGAATGGAGAGACCCAGTACTTC	36								CAS*GGGR_GNGETQYF		:::::::::0:-8:9:14:-9:1:22:33:-4:49:::	TLML_16_	DNA
251	CLONES_TRBTLML_16__infusion_TCR-J_Dep_TCR-V_genomic_1000_ACGCTCGA_merged_2500000.txt	1118	51	0.000290089	TGTGCCACCAGCAGAGATATGGGGGAAGGAGGCTACACCTTC	EEEEEEEEEEEEEEEEEEEEEEEEEEEEEEEEEEEEEEEEEE	TRBV15*00(267)	TRBD1*00(25)	TRBJ1-2*00(199)		552|570|589|0|18||90.0	18|23|36|20|25||25.0	28|40|68|30|42||60.0												TGTGCCACCAGCAGAGATATGGGGGAAGGAGGCTACACCTTC	36								CATSRDMGEGGYTF		:::::::::0:1:18:20:-6:-1:25:30:-8:42:::	TLML_16_	DNA
252	CLONES_TRBTLML_16__infusion_TCR-J_Dep_TCR-V_genomic_1000_ACGCTCGA_merged_2500000.txt	1131	50	0.000284401	TGCGCCAGCAGCTTGGGGCCCCTTGTTAGGGACAAATAGCAATCAGCCCCAGCATTTT	EEEEEEEEEEEEEEEEEEEEEEEEEEEEEEEEEEEEEEEEEEEEEEEEEEEEEEEEEE	TRBV5-1*00(1235.9)	TRBD1*00(30)	TRBJ1-5*00(164.7)		554|570|590|0|16||80.0	12|18|36|28|34||30.0	19|42|70|35|58||115.0												TGCGCCAGCAGCTTGGGGCCCCTTGTTAGGGACAAATAGCAATCAGCCCCAGCATTTT	36								CASSLGPLVR_TNSNQPQHF		:::::::::0:0:16:28:0:-6:34:35:1:58:::	TLML_16_	DNA
253	CLONES_TRBTLML_16__infusion_TCR-J_Dep_TCR-V_genomic_1000_ACGCTCGA_merged_2500000.txt	1135	50	0.000284401	TGTGCCAGCAGCTCCTCCGGGACAGGGACCCAAGAGACCCAGTACTTC	EEEEEEEEEEEEEEEEEEEEEEEEEEEEEEEEEEEEEEEEEEEEEEEE	TRBV7-9*00(1138.3)	TRBD1*00(55)	TRBJ2-5*00(135)		556|569|593|0|13||65.0	10|21|36|16|27||55.0	21|40|68|29|48||95.0												TGTGCCAGCAGCTCCTCCGGGACAGGGACCCAAGAGACCCAGTACTTC	36								CASSSSGTGTQETQYF		:::::::::0:-4:13:16:2:-3:27:29:-1:48:::	TLML_16_	DNA
254	CLONES_TRBTLML_16__infusion_TCR-J_Dep_TCR-V_genomic_1000_ACGCTCGA_merged_2500000.txt	1144	50	0.000284401	TGCAGTGCTAGTGGGGTAGCGGGCCTTAATGAGCAGTTCTTC	EEEEEEEEEEEEEEEEEEEEEEEEEEEEEEEEEEEEEEEEEE	TRBV20-1*00(616.9)	TRBD2*00(35)	TRBJ2-1*00(214.3)		759|770|793|0|11||55.0	21|28|48|16|23||35.0	27|42|70|27|42||75.0												TGCAGTGCTAGTGGGGTAGCGGGCCTTAATGAGCAGTTCTTC	36								CSASGVAGLNEQFF		:::::::::0:-3:11:16:-5:-4:23:27:-7:42:::	TLML_16_	DNA
255	CLONES_TRBTLML_16__infusion_TCR-J_Dep_TCR-V_genomic_1000_ACGCTCGA_merged_2500000.txt	1165	49	0.000278713	TGCAGTACCAGGGTGAACACTGAAGCTTTCTTT	EEEEEEEEEEEEEEEEEEEEEEEEEEEEEEEEE	TRBV20-1*00(1289.2)	TRBD1*00(25)	TRBJ1-1*00(145)		759|765|793|0|6||30.0	16|21|36|8|13||25.0	20|40|68|13|33||100.0												TGCAGTACCAGGGTGAACACTGAAGCTTTCTTT	36								CSTRVNTEAFF		:::::::::0:-8:6:8:-4:-3:13:13:0:33:::	TLML_16_	DNA
256	CLONES_TRBTLML_16__infusion_TCR-J_Dep_TCR-V_genomic_1000_ACGCTCGA_merged_2500000.txt	1166	48	0.000273025	TGTGCCAGCAGTTACTGAGAGGCTCCAGGGGGCTAATCCGGGGAGACCCAGTACTTC	EEEEEEEEEEEEEEEEEEEEEEEEEEEEEEEEEEEEEEEEEEEEEEEEEEEEEEEEE	TRBV6-3*00(708.8),TRBV6-2*00(708)	TRBD1*00(40)	TRBJ2-5*00(214.6)		516|532|553|0|16||80.0;516|532|553|0|16||80.0	16|24|36|25|33||40.0	25|40|68|42|57||75.0												TGTGCCAGCAGTTACTGAGAGGCTCCAGGGGGCTAATCCGGGGAGACCCAGTACTTC	36								CASSY*EAPGG*SGETQYF		:::::::::0:-1:16:25:-4:0:33:42:-5:57:::	TLML_16_	DNA
257	CLONES_TRBTLML_16__infusion_TCR-J_Dep_TCR-V_genomic_1000_ACGCTCGA_merged_2500000.txt	1167	48	0.000273025	TGTGCCAGCAGTTACTTAGACGGGACTAGCGGCTACGAGCAGTACTTC	EEEEEEEEEEEEEEEEEEEEEEEEEEEEEEEEEEEEEEEEEEEEEEEE	TRBV6-6*00(269.3),TRBV6-2*00(237.3),TRBV6-3*00(237.3)	TRBD2*00(60)	TRBJ2-7*00(219)		516|532|553|0|16||80.0;516|532|553|0|16||80.0;516|532|553|0|16||80.0	15|27|48|20|32||60.0	23|39|67|32|48||80.0												TGTGCCAGCAGTTACTTAGACGGGACTAGCGGCTACGAGCAGTACTTC	36								CASSYLDGTSGYEQYF		:::::::::0:-1:16:20:1:-5:32:32:-3:48:::	TLML_16_	DNA
258	CLONES_TRBTLML_16__infusion_TCR-J_Dep_TCR-V_genomic_1000_ACGCTCGA_merged_2500000.txt	1174	48	0.000273025	TGTGCCAGCAGCGTAGGTGAGAGATTCTACGAGCAGTACTTC	EEEEEEEEEEEEEEEEEEEEEEEEEEEEEEEEEEEEEEEEEE	TRBV9*00(741.9)		TRBJ2-7*00(218.6)		559|575|595|0|16||80.0		23|39|67|26|42||80.0												TGTGCCAGCAGCGTAGGTGAGAGATTCTACGAGCAGTACTTC	36								CASSVGERFYEQYF		:::::::::0:0:16:::::26:-3:42:::	TLML_16_	DNA
259	CLONES_TRBTLML_16__infusion_TCR-J_Dep_TCR-V_genomic_1000_ACGCTCGA_merged_2500000.txt	1185	47	0.000267337	TGTGCCAGCAGCCCGACTAGCGGGACCTACAATGAGCAGTTCTTCGGGCCAGGGACACGGCTCACCGTGCTAGGTAAGAAGGGGGCTCCAGGTGGGAGAGAGGGTGAGCAGCCCAGCCTGCACGACCCCAGAACCCTGTTCTTAGGGGAGTGGACACTGGGCAATCCAGGGCCCTCCTCGAGGGAAGCGGGGTTTGCGCCAGGGTCCCCAGGGCTGTGCGAACACCGGGGAGCTGTTTTTT	NNNNNNNNNNNNNNNNNNNNNNNNNNNNNNNNNNNNNNNNNNNNNNNNNNNNNNNNNNNNNNNNNNNNNNNNNNNNNNNNNNNNNNNNNNNNNNNNNNNNNNNNNNNNNNNNNNNNNNNNNNNNNNNNNNNNNNNNNNNNNNNNNNNNNNNNNNNNNNNNNNNNNNNNNNNNNNNNNNNNNNNNNNNNNNNNNNNNNNNNNNNNNNNNNNNNNNNNNNNNNNNNNNNNNNNNNNNNNNNNN	TRBV6-5*00(443.8)	TRBD2*00(55)	TRBJ2-2*00(273.1)		519|530|556|0|11||55.0	18|29|48|14|25||55.0	19|43|71|217|241||120.0												TGTGCCAGCAGCCCGACTAGCGGGACCTACAATGAGCAGTTCTTCGGGCCAGGGACACGGCTCACCGTGCTAGGTAAGAAGGGGGCTCCAGGTGGGAGAGAGGGTGAGCAGCCCAGCCTGCACGACCCCAGAACCCTGTTCTTAGGGGAGTGGACACTGGGCAATCCAGGGCCCTCCTCGAGGGAAGCGGGGTTTGCGCCAGGGTCCCCAGGGCTGTGCGAACACCGGGGAGCTGTTTTTT	45								CASSPTSGTYNEQFFGPGTRLTVLGKKGAPGGREGEQPSL_TTPEPCS*GSGHWAIQGPPRGKRGLRQGPQGCANTGELFF		:::::::::0:-6:11:14:-2:-3:25:217:1:241:::	TLML_16_	DNA
260	CLONES_TRBTLML_16__infusion_TCR-J_Dep_TCR-V_genomic_1000_ACGCTCGA_merged_2500000.txt	1186	47	0.000267337	TGTGCCAGCAGTCCAGGGACTAGCGGGAGAGGGGATTAAGAGACCCAGTACTTC	EEEEEEEEEEEEEEEEEEEEEEEEEEEEEEEEEEEEEEEEEEEEEEEEEEEEEE	TRBV27*00(659.3)	TRBD2*00(70)	TRBJ2-5*00(179.7)		556|568|593|0|12||60.0	16|30|48|15|29||70.0	23|40|68|37|54||85.0												TGTGCCAGCAGTCCAGGGACTAGCGGGAGAGGGGATTAAGAGACCCAGTACTTC	36								CASSPGTSGRGD*ETQYF		:::::::::0:-5:12:15:0:-2:29:37:-3:54:::	TLML_16_	DNA
261	CLONES_TRBTLML_16__infusion_TCR-J_Dep_TCR-V_genomic_1000_ACGCTCGA_merged_2500000.txt	1189	47	0.000267337	TGTGCCAGCAGTTTAATTTTCTAGCGGGAGTCTGGGGTGAGCAGTTCTTC	EEEEEEEEEEEEEEEEEEEEEEEEEEEEEEEEEEEEEEEEEEEEEEEEEE	TRBV12-3*00(555.7),TRBV12-4*00(555.7)	TRBD2*00(50)	TRBJ2-1*00(200.9)		530|545|567|0|15||75.0;530|545|567|0|15||75.0	20|30|48|20|30||50.0	29|42|70|37|50||65.0												TGTGCCAGCAGTTTAATTTTCTAGCGGGAGTCTGGGGTGAGCAGTTCTTC	36								CASSLIF*_GVWGEQFF		:::::::::0:-2:15:20:-4:-2:30:37:-9:50:::	TLML_16_	DNA
262	CLONES_TRBTLML_16__infusion_TCR-J_Dep_TCR-V_genomic_1000_ACGCTCGA_merged_2500000.txt	1192	47	0.000267337	TGTGCCAGCAGCGATAGGGTCGGGAGGGAGGATGAGCAGTTCTTC	EEEEEEEEEEEEEEEEEEEEEEEEEEEEEEEEEEEEEEEEEEEEE	TRBV11-2*00(407.8),TRBV11-3*00(375.8)	TRBD2*00(40)	TRBJ2-1*00(209.6)		522|534|559|0|12||60.0;521|533|558|0|12||60.0	24|32|48|20|28||40.0	28|42|70|31|45||70.0												TGTGCCAGCAGCGATAGGGTCGGGAGGGAGGATGAGCAGTTCTTC	36								CASSDRVGREDEQFF		:::::::::0:-5:12:20:-8:0:28:31:-8:45:::	TLML_16_	DNA
263	CLONES_TRBTLML_16__infusion_TCR-J_Dep_TCR-V_genomic_1000_ACGCTCGA_merged_2500000.txt	1194	47	0.000267337	TGTGCCAGCAGCTTAGAAACTCCTACCCACATGGCTACACCTTC	EEEEEEEEEEEEEEEEEEEEEEEEEEEEEEEEEEEEEEEEEEEE	TRBV7-8*00(519.7)		TRBJ1-2*00(209.3)		567|583|604|0|16||80.0		26|40|68|30|44||70.0												TGTGCCAGCAGCTTAGAAACTCCTACCCACATGGCTACACCTTC	36								CASSLET_YPHGYTF		:::::::::0:-1:16:::::30:-6:44:::	TLML_16_	DNA
264	CLONES_TRBTLML_16__infusion_TCR-J_Dep_TCR-V_genomic_1000_ACGCTCGA_merged_2500000.txt	1200	47	0.000267337	TGTGCCAGCAGCCGGGACAGGGGGTACGAGCAGTACTTC	EEEEEEEEEEEEEEEEEEEEEEEEEEEEEEEEEEEEEEE	TRBV5-8*00(574)	TRBD1*00(60)	TRBJ2-7*00(205)		551|563|587|0|12||60.0	11|23|36|12|24||60.0	24|39|67|24|39||75.0												TGTGCCAGCAGCCGGGACAGGGGGTACGAGCAGTACTTC	36								CASSRDRGYEQYF		:::::::::0:-4:12:12:1:-1:24:24:-4:39:::	TLML_16_	DNA
265	CLONES_TRBTLML_16__infusion_TCR-J_Dep_TCR-V_genomic_1000_ACGCTCGA_merged_2500000.txt	1211	46	0.000261649	TGTGCCAGCAGCTTAGCGCCTAGCGGGGAGGGGGTAGCACAGATACGCAGTATTTT	EEEEEEEEEEEEEEEEEEEEEEEEEEEEEEEEEEEEEEEEEEEEEEEEEEEEEEEE	TRBV7-2*00(169.3),TRBV11-2*00(154.3),TRBV11-3*00(154.3)	TRBD2*00(40)	TRBJ2-3*00(249.6)		580|599|617|0|19||95.0;522|538|559|0|16||80.0;521|537|558|0|16||80.0	20|28|48|19|27||40.0	19|41|69|34|56||110.0												TGTGCCAGCAGCTTAGCGCCTAGCGGGGAGGGGGTAGCACAGATACGCAGTATTTT	36								CASSLAPSG_GGSTDTQYF		:::::::::0:2:19:19:-4:-4:27:34:1:56:::	TLML_16_	DNA
266	CLONES_TRBTLML_16__infusion_TCR-J_Dep_TCR-V_genomic_1000_ACGCTCGA_merged_2500000.txt	1214	46	0.000261649	TGTGCCAGCAGTTTACGCCGGACAGGGAACACTGAAGCTTTCTTT	EEEEEEEEEEEEEEEEEEEEEEEEEEEEEEEEEEEEEEEEEEEEE	TRBV28*00(287.5)	TRBD1*00(35)	TRBJ1-1*00(234.6)		564|579|601|0|15||75.0	13|20|36|19|26||35.0	21|40|68|26|45||95.0												TGTGCCAGCAGTTTACGCCGGACAGGGAACACTGAAGCTTTCTTT	36								CASSLRRTGNTEAFF		:::::::::0:-2:15:19:-1:-4:26:26:-1:45:::	TLML_16_	DNA
267	CLONES_TRBTLML_16__infusion_TCR-J_Dep_TCR-V_genomic_1000_ACGCTCGA_merged_2500000.txt	1216	46	0.000261649	TGCGCCAGCAGCCCGGGACAGGGAGATCAAGAGACCCAGTACTTC	EEEEEEEEEEEEEEEEEEEEEEEEEEEEEEEEEEEEEEEEEEEEE	TRBV4-3*00(855.3)	TRBD1*00(50)	TRBJ2-5*00(229.3)		537|550|574|0|13||65.0	11|21|36|13|23||50.0	22|40|68|27|45||90.0												TGCGCCAGCAGCCCGGGACAGGGAGATCAAGAGACCCAGTACTTC	36								CASSPGQGDQETQYF		:::::::::0:-4:13:13:1:-3:23:27:-2:45:::	TLML_16_	DNA
268	CLONES_TRBTLML_16__infusion_TCR-J_Dep_TCR-V_genomic_1000_ACGCTCGA_merged_2500000.txt	1220	46	0.000261649	TGTGCCAGCAGTTCCTCAGGGGCGGGAAACATTCAGTACTTC	EEEEEEEEEEEEEEEEEEEEEEEEEEEEEEEEEEEEEEEEEE	TRBV28*00(1272.6)	TRBD1*00(30)	TRBJ2-4*00(144.2)		564|577|601|0|13||65.0	16|22|36|16|22||30.0	26|42|70|26|42||80.0												TGTGCCAGCAGTTCCTCAGGGGCGGGAAACATTCAGTACTTC	36								CASSSSGAGNIQYF		:::::::::0:-4:13:16:-4:-2:22:26:-6:42:::	TLML_16_	DNA
269	CLONES_TRBTLML_16__infusion_TCR-J_Dep_TCR-V_genomic_1000_ACGCTCGA_merged_2500000.txt	1222	46	0.000261649	TGCGCCAGCAGCTTGGGTAGCGGCCAAGAGACCCAGTACTTC	EEEEEEEEEEEEEEEEEEEEEEEEEEEEEEEEEEEEEEEEEE	TRBV5-1*00(604.6)	TRBD2*00(30)	TRBJ2-5*00(232.8)		554|570|590|0|16||80.0	21|27|48|17|23||30.0	21|40|68|23|42||95.0												TGCGCCAGCAGCTTGGGTAGCGGCCAAGAGACCCAGTACTTC	36								CASSLGSGQETQYF		:::::::::0:0:16:17:-5:-5:23:23:-1:42:::	TLML_16_	DNA
270	CLONES_TRBTLML_16__infusion_TCR-J_Dep_TCR-V_genomic_1000_ACGCTCGA_merged_2500000.txt	1227	46	0.000261649	TGTGCCAGCAGCGTTACAGGGGACTATGGCTACACCTTC	EEEEEEEEEEEEEEEEEEEEEEEEEEEEEEEEEEEEEEE	TRBV2*00(164.6)	TRBD1*00(35)	TRBJ1-2*00(224.3)		518|529|555|0|11||55.0	15|22|36|15|22||35.0	23|40|68|22|39||85.0												TGTGCCAGCAGCGTTACAGGGGACTATGGCTACACCTTC	36								CASSVTGDYGYTF		:::::::::0:-6:11:15:-3:-2:22:22:-3:39:::	TLML_16_	DNA
271	CLONES_TRBTLML_16__infusion_TCR-J_Dep_TCR-V_genomic_1000_ACGCTCGA_merged_2500000.txt	1234	45	0.000255961	TGCAGTGCCAAGGGACAGTTCTTAATCAGCGGTGAGCAGTTCTTCGGGCCAGGGACACGGCTCACCGTGCTAGGTAAGAAGGGGGCTCCAGGTGGGAGAGAGGGTGAGCAGCCCAGCCTGCACGACCCCAGAACCCTGTTCTTAGGGGAGTGGACACTGGGCAATCCAGGGCCCTCCTCGAGGGAAGCGGGGTTTGCGCCAGGGTCCCCAGGGCTGTGCGAACACCGGGGAGCTGTTTTTT	NNNNNNNNNNNNNNNNNNNNNNNNNNNNNNNNNNNNNNNNNNNNNNNNNNNNNNNNNNNNNNNNNNNNNNNNNNNNNNNNNNNNNNNNNNNNNNNNNNNNNNNNNNNNNNNNNNNNNNNNNNNNNNNNNNNNNNNNNNNNNNNNNNNNNNNNNNNNNNNNNNNNNNNNNNNNNNNNNNNNNNNNNNNNNNNNNNNNNNNNNNNNNNNNNNNNNNNNNNNNNNNNNNNNNNNNNNNNNNNNN	TRBV20-1*00(588.1)	TRBD2*00(50)	TRBJ2-2*00(260.1)		759|767|793|0|8||40.0	28|38|48|167|177||50.0	19|43|71|217|241||120.0												TGCAGTGCCAAGGGACAGTTCTTAATCAGCGGTGAGCAGTTCTTCGGGCCAGGGACACGGCTCACCGTGCTAGGTAAGAAGGGGGCTCCAGGTGGGAGAGAGGGTGAGCAGCCCAGCCTGCACGACCCCAGAACCCTGTTCTTAGGGGAGTGGACACTGGGCAATCCAGGGCCCTCCTCGAGGGAAGCGGGGTTTGCGCCAGGGTCCCCAGGGCTGTGCGAACACCGGGGAGCTGTTTTTT	45								CSAKGQFLISGEQFFGPGTRLTVLGKKGAPGGREGEQPSL_TTPEPCS*GSGHWAIQGPPRGKRGLRQGPQGCANTGELFF		:::::::::0:-6:8:167:-12:6:177:217:1:241:::	TLML_16_	DNA
272	CLONES_TRBTLML_16__infusion_TCR-J_Dep_TCR-V_genomic_1000_ACGCTCGA_merged_2500000.txt	1239	45	0.000255961	TGTGCCAGCAGCTTCGGGTATAGCAATCAGCCCCAGCATTTT	EEEEEEEEEEEEEEEEEEEEEEEEEEEEEEEEEEEEEEEEEE	TRBV7-9*00(638.1)		TRBJ1-5*00(258.5)		556|570|593|0|14||70.0		18|42|70|18|42||120.0												TGTGCCAGCAGCTTCGGGTATAGCAATCAGCCCCAGCATTTT	36								CASSFGYSNQPQHF		:::::::::0:-3:14:::::18:2:42:::	TLML_16_	DNA
273	CLONES_TRBTLML_16__infusion_TCR-J_Dep_TCR-V_genomic_1000_ACGCTCGA_merged_2500000.txt	1240	45	0.000255961	TGCGCCAGCAGCCAAGATAGGATTGCAGATACGCAGTATTTT	EEEEEEEEEEEEEEEEEEEEEEEEEEEEEEEEEEEEEEEEEE	TRBV4-3*00(579.3),TRBV4-2*00(563.3)		TRBJ2-3*00(205)		537|555|574|0|18||90.0;537|555|574|0|18|ST539C|74.0		24|41|69|25|42||85.0												TGCGCCAGCAGCCAAGATAGGATTGCAGATACGCAGTATTTT	36								CASSQDRIADTQYF		:::::::::0:1:18:::::25:-4:42:::	TLML_16_	DNA
274	CLONES_TRBTLML_16__infusion_TCR-J_Dep_TCR-V_genomic_1000_ACGCTCGA_merged_2500000.txt	1246	45	0.000255961	TGTGCCAGCAGCGCCCCGGGGTCTGGGGAGCAGTACTTC	EEEEEEEEEEEEEEEEEEEEEEEEEEEEEEEEEEEEEEE	TRBV11-2*00(467.1)	TRBD1*00(30),TRBD2*00(30)	TRBJ2-7*00(198.1)		522|534|559|0|12||60.0	9|15|36|14|20||30.0;13|19|48|14|20||30.0	27|39|67|27|39||60.0												TGTGCCAGCAGCGCCCCGGGGTCTGGGGAGCAGTACTTC	36								CASSAPGSGEQYF		:::::::::0:-5:12:14:3:-9:20:27:-7:39:::	TLML_16_	DNA
275	CLONES_TRBTLML_16__infusion_TCR-J_Dep_TCR-V_genomic_1000_ACGCTCGA_merged_2500000.txt	1257	44	0.000250273	TGTGCCAGCAGTTTTGTTGGGACCAGCTCCTACGAGCAGTACTTC	EEEEEEEEEEEEEEEEEEEEEEEEEEEEEEEEEEEEEEEEEEEEE	TRBV28*00(411.4)	TRBD1*00(25),TRBD2*00(25)	TRBJ2-7*00(242.2)		564|578|601|0|14||70.0	12|17|36|18|23||25.0;16|21|48|18|23||25.0	18|39|67|24|45||105.0												TGTGCCAGCAGTTTTGTTGGGACCAGCTCCTACGAGCAGTACTTC	36								CASSFVGTSSYEQYF		:::::::::0:-3:14:18:0:-7:23:24:2:45:::	TLML_16_	DNA
276	CLONES_TRBTLML_16__infusion_TCR-J_Dep_TCR-V_genomic_1000_ACGCTCGA_merged_2500000.txt	1258	44	0.000250273	TGTGCCAGCAGTTTATTCCGGGACCGATCCTACGAGCAGTACTTC	EEEEEEEEEEEEEEEEEEEEEEEEEEEEEEEEEEEEEEEEEEEEE	TRBV28*00(1120.1)	TRBD1*00(35),TRBD2*00(35)	TRBJ2-7*00(228.8)		564|580|601|0|16||80.0	10|17|36|17|24||35.0;14|21|48|17|24||35.0	21|39|67|27|45||90.0												TGTGCCAGCAGTTTATTCCGGGACCGATCCTACGAGCAGTACTTC	36								CASSLFRDRSYEQYF		:::::::::0:-1:16:17:2:-7:24:27:-1:45:::	TLML_16_	DNA
277	CLONES_TRBTLML_16__infusion_TCR-J_Dep_TCR-V_genomic_1000_ACGCTCGA_merged_2500000.txt	1259	44	0.000250273	TGCGCCAGCAGTGAAGCGGGATCGTCCTACAATGAGCAGTTCTTC	EEEEEEEEEEEEEEEEEEEEEEEEEEEEEEEEEEEEEEEEEEEEE	TRBV10-2*00(702.6)	TRBD2*00(35)	TRBJ2-1*00(244.3)		533|547|570|0|14||70.0	22|29|48|14|21||35.0	21|42|70|24|45||105.0												TGCGCCAGCAGTGAAGCGGGATCGTCCTACAATGAGCAGTTCTTC	36								CASSEAGSSYNEQFF		:::::::::0:-3:14:14:-6:-3:21:24:-1:45:::	TLML_16_	DNA
278	CLONES_TRBTLML_16__infusion_TCR-J_Dep_TCR-V_genomic_1000_ACGCTCGA_merged_2500000.txt	1261	44	0.000250273	TGTGCCAGTAGTATAGCGGGGCTAGCGGGGATTTAAGTTCTTC	EEEEEEEEEEEEEEEEEEEEEEEEEEEEEEEEEEEEEEEEEEE	TRBV19*00(314.6)	TRBD2*00(49)	TRBJ2-1*00(180)		559|575|596|0|16||80.0	15|28|48|16|29|SA19G|49.0	34|42|70|35|43||40.0												TGTGCCAGTAGTATAGCGGGGCTAGCGGGGATTTAAGTTCTTC	36								CASSIAG_*RGFKFF		:::::::::0:-1:16:16:1:-4:29:35:-14:43:::	TLML_16_	DNA
279	CLONES_TRBTLML_16__infusion_TCR-J_Dep_TCR-V_genomic_1000_ACGCTCGA_merged_2500000.txt	1262	44	0.000250273	TGCAGCGTTGGAGAGATCAGGGGGCCCCGAGACCCAGTACTTC	EEEEEEEEEEEEEEEEEEEEEEEEEEEEEEEEEEEEEEEEEEE	TRBV29-1*00(586.1)	TRBD1*00(40)	TRBJ2-5*00(166.1)		700|714|734|0|14|SA710G|54.0	16|24|36|17|25||40.0	25|40|68|28|43||75.0												TGCAGCGTTGGAGAGATCAGGGGGCCCCGAGACCCAGTACTTC	36								CSVGEIR_GPETQYF		:::::::::0:0:14:17:-4:0:25:28:-5:43:::	TLML_16_	DNA
280	CLONES_TRBTLML_16__infusion_TCR-J_Dep_TCR-V_genomic_1000_ACGCTCGA_merged_2500000.txt	1263	44	0.000250273	TGTGCCAGCAGTCGGACAGGGGCAAGTTATGGCTACACCTTC	EEEEEEEEEEEEEEEEEEEEEEEEEEEEEEEEEEEEEEEEEE	TRBV6-5*00(883.6)	TRBD1*00(45)	TRBJ1-2*00(214.5)		519|531|556|0|12||60.0	13|22|36|13|22||45.0	25|40|68|27|42||75.0												TGTGCCAGCAGTCGGACAGGGGCAAGTTATGGCTACACCTTC	36								CASSRTGASYGYTF		:::::::::0:-5:12:13:-1:-2:22:27:-5:42:::	TLML_16_	DNA
281	CLONES_TRBTLML_16__infusion_TCR-J_Dep_TCR-V_genomic_1000_ACGCTCGA_merged_2500000.txt	1264	44	0.000250273	TGTGCCAGCAGCCTAAGGCGTGGGTCGTCTGAAGCTTTCTTT	EEEEEEEEEEEEEEEEEEEEEEEEEEEEEEEEEEEEEEEEEE	TRBV14*00(641.7)		TRBJ1-1*00(208.5)		516|529|553|0|13||65.0		26|40|68|28|42||70.0												TGTGCCAGCAGCCTAAGGCGTGGGTCGTCTGAAGCTTTCTTT	36								CASSLRRGSSEAFF		:::::::::0:-4:13:::::28:-6:42:::	TLML_16_	DNA
282	CLONES_TRBTLML_16__infusion_TCR-J_Dep_TCR-V_genomic_1000_ACGCTCGA_merged_2500000.txt	1270	44	0.000250273	TGTGCCAGCAGCACGGACCTGGCTATGGCTACACCTTC	EEEEEEEEEEEEEEEEEEEEEEEEEEEEEEEEEEEEEE	TRBV9*00(708.8)		TRBJ1-2*00(218)		559|571|595|0|12||60.0		24|40|68|22|38||80.0												TGTGCCAGCAGCACGGACCTGGCTATGGCTACACCTTC	36								CASSTD_GYGYTF		:::::::::0:-4:12:::::22:-4:38:::	TLML_16_	DNA
283	CLONES_TRBTLML_16__infusion_TCR-J_Dep_TCR-V_genomic_1000_ACGCTCGA_merged_2500000.txt	1273	44	0.000250273	TGTGCCAGCAGCACCGGGACAGGCGAGCAGTACTTC	EEEEEEEEEEEEEEEEEEEEEEEEEEEEEEEEEEEE	TRBV5-4*00(424.3),TRBV5-8*00(392.6)	TRBD1*00(50)	TRBJ2-7*00(205)		549|561|585|0|12||60.0;551|563|587|0|12||60.0	10|20|36|13|23||50.0	26|39|67|23|36||65.0												TGTGCCAGCAGCACCGGGACAGGCGAGCAGTACTTC	36								CASSTGTGEQYF		:::::::::0:-4:12:13:2:-4:23:23:-6:36:::	TLML_16_	DNA
284	CLONES_TRBTLML_16__infusion_TCR-J_Dep_TCR-V_genomic_1000_ACGCTCGA_merged_2500000.txt	1275	44	0.000250273	TGCGCCAGCAGTGAGCCATCAGCAGAAGTACTTC	EEEEEEEEEEEEEEEEEEEEEEEEEEEEEEEEEE	TRBV10-1*00(750.8)		TRBJ2-7*00(177.1)		533|548|570|0|15||75.0		31|39|67|26|34||40.0												TGCGCCAGCAGTGAGCCATCAGCAGAAGTACTTC	36								CASSEP_QQKYF		:::::::::0:-2:15:::::26:-11:34:::	TLML_16_	DNA
285	CLONES_TRBTLML_16__infusion_TCR-J_Dep_TCR-V_genomic_1000_ACGCTCGA_merged_2500000.txt	1278	44	0.000250273	TGCAGCGTTCTTGGGGGCCTTGGCTACACCTTC	EEEEEEEEEEEEEEEEEEEEEEEEEEEEEEEEE	TRBV29-1*00(230)	TRBD1*00(30)	TRBJ1-2*00(205)		700|709|734|0|9||45.0	18|24|36|12|18||30.0	27|40|68|20|33||65.0												TGCAGCGTTCTTGGGGGCCTTGGCTACACCTTC	36								CSVLGGLGYTF		:::::::::0:-5:9:12:-6:0:18:20:-7:33:::	TLML_16_	DNA
286	CLONES_TRBTLML_16__infusion_TCR-J_Dep_TCR-V_genomic_1000_ACGCTCGA_merged_2500000.txt	1282	43	0.000244585	TGTGCCAGCAGTGAAGTAAGGGAAGAGATTGACGGGGCAACTAATGAAAAACTGTTTTTT	EEEEEEEEEEEEEEEEEEEEEEEEEEEEEEEEEEEEEEEEEEEEEEEEEEEEEEEEEEEE	TRBV6-1*00(633)		TRBJ1-4*00(259.6)		516|532|553|0|16||80.0		19|43|71|36|60||120.0												TGTGCCAGCAGTGAAGTAAGGGAAGAGATTGACGGGGCAACTAATGAAAAACTGTTTTTT	36								CASSEVREEIDGATNEKLFF		:::::::::0:-1:16:::::36:1:60:::	TLML_16_	DNA
287	CLONES_TRBTLML_16__infusion_TCR-J_Dep_TCR-V_genomic_1000_ACGCTCGA_merged_2500000.txt	1283	43	0.000244585	TGTGCCAGCAGCCACTCGGAAACCAGCTCCTATAATTCACCCCTCCACTTT	EEEEEEEEEEEEEEEEEEEEEEEEEEEEEEEEEEEEEEEEEEEEEEEEEEE	TRBV13*00(350)		TRBJ1-6*00(258.6)		567|579|604|0|12||60.0		18|45|73|24|51||135.0												TGTGCCAGCAGCCACTCGGAAACCAGCTCCTATAATTCACCCCTCCACTTT	36								CASSHSETSSYNSPLHF		:::::::::0:-5:12:::::24:2:51:::	TLML_16_	DNA
288	CLONES_TRBTLML_16__infusion_TCR-J_Dep_TCR-V_genomic_1000_ACGCTCGA_merged_2500000.txt	1288	43	0.000244585	TGTGCCAGCAGTTTATGCAGGGCTTATAGGTCGAGACCCAGTACTTC	EEEEEEEEEEEEEEEEEEEEEEEEEEEEEEEEEEEEEEEEEEEEEEE	TRBV12-4*00(1220.5),TRBV12-3*00(1140.5)	TRBD1*00(25),TRBD2*00(25)	TRBJ2-5*00(200)		530|545|567|0|15||75.0;530|545|567|0|15||75.0	16|21|36|17|22||25.0;28|33|48|18|23||25.0	25|40|68|32|47||75.0												TGTGCCAGCAGTTTATGCAGGGCTTATAGGTCGAGACCCAGTACTTC	36								CASSLCRA_*VETQYF		:::::::::0:-2:15:17:-4:-3:22:32:-5:47:::	TLML_16_	DNA
289	CLONES_TRBTLML_16__infusion_TCR-J_Dep_TCR-V_genomic_1000_ACGCTCGA_merged_2500000.txt	1291	43	0.000244585	TGTGCCAGCAGTGACGAGGGGACAGGGATCTACGAGCAGTACTTC	EEEEEEEEEEEEEEEEEEEEEEEEEEEEEEEEEEEEEEEEEEEEE	TRBV2*00(813.4)	TRBD1*00(45)	TRBJ2-7*00(170.3)		518|532|555|0|14||70.0	12|21|36|18|27||45.0	23|39|67|29|45||80.0												TGTGCCAGCAGTGACGAGGGGACAGGGATCTACGAGCAGTACTTC	36								CASSDEGTGIYEQYF		:::::::::0:-3:14:18:0:-3:27:29:-3:45:::	TLML_16_	DNA
290	CLONES_TRBTLML_16__infusion_TCR-J_Dep_TCR-V_genomic_1000_ACGCTCGA_merged_2500000.txt	1294	43	0.000244585	TGTGCCAGCCAGAACGGCCCACAGGGTCCGGGGAGCTGTTTTTT	EEEEEEEEEEEEEEEEEEEEEEEEEEEEEEEEEEEEEEEEEEEE	TRBV27*00(712.6)	TRBD1*00(30)	TRBJ2-2*00(223.4)		556|565|593|0|9||45.0	15|21|36|20|26||30.0	26|43|71|27|44||85.0												TGTGCCAGCCAGAACGGCCCACAGGGTCCGGGGAGCTGTTTTTT	36								CASQNGP_GSGELFF		:::::::::0:-8:9:20:-3:-3:26:27:-6:44:::	TLML_16_	DNA
291	CLONES_TRBTLML_16__infusion_TCR-J_Dep_TCR-V_genomic_1000_ACGCTCGA_merged_2500000.txt	1303	43	0.000244585	TGTGCCAGCAGCCCATACAGGGATACGAGCAGTACTTC	EEEEEEEEEEEEEEEEEEEEEEEEEEEEEEEEEEEEEE	TRBV11-2*00(834.9)	TRBD1*00(30)	TRBJ2-7*00(174.6)		522|534|559|0|12||60.0	15|21|36|16|22||30.0	24|39|67|23|38||75.0												TGTGCCAGCAGCCCATACAGGGATACGAGCAGTACTTC	36								CASSPY_GYEQYF		:::::::::0:-5:12:16:-3:-3:22:23:-4:38:::	TLML_16_	DNA
292	CLONES_TRBTLML_16__infusion_TCR-J_Dep_TCR-V_genomic_1000_ACGCTCGA_merged_2500000.txt	1320	42	0.000238897	TGTGCCAGCAGAGGACTAGCGGGAGTCGTCGAGACCCAGTACTTC	EEEEEEEEEEEEEEEEEEEEEEEEEEEEEEEEEEEEEEEEEEEEE	TRBV6-3*00(1156.7),TRBV6-2*00(1140.7)	TRBD2*00(65)	TRBJ2-5*00(213.3)		516|527|553|0|11||55.0;516|527|553|0|11||55.0	17|30|48|12|25||65.0	25|40|68|30|45||75.0												TGTGCCAGCAGAGGACTAGCGGGAGTCGTCGAGACCCAGTACTTC	36								CASRGLAGVVETQYF		:::::::::0:-6:11:12:-1:-2:25:30:-5:45:::	TLML_16_	DNA
293	CLONES_TRBTLML_16__infusion_TCR-J_Dep_TCR-V_genomic_1000_ACGCTCGA_merged_2500000.txt	1322	42	0.000238897	TGCGCCAGCAGCCCGAGCCCCTCTGGGGCCAACGTCCTGACTTTC	EEEEEEEEEEEEEEEEEEEEEEEEEEEEEEEEEEEEEEEEEEEEE	TRBV5-1*00(351.6)		TRBJ2-6*00(265)		554|566|590|0|12||60.0		20|45|73|20|45||125.0												TGCGCCAGCAGCCCGAGCCCCTCTGGGGCCAACGTCCTGACTTTC	36								CASSPSPSGANVLTF		:::::::::0:-4:12:::::20:0:45:::	TLML_16_	DNA
294	CLONES_TRBTLML_16__infusion_TCR-J_Dep_TCR-V_genomic_1000_ACGCTCGA_merged_2500000.txt	1334	42	0.000238897	TGTGCCAGTAGTATAGGGGGGCTAGATGAGCAGTTCTTC	EEEEEEEEEEEEEEEEEEEEEEEEEEEEEEEEEEEEEEE	TRBV19*00(514.2)	TRBD1*00(30)	TRBJ2-1*00(209.6)		559|575|596|0|16||80.0	18|24|36|16|22||30.0	28|42|70|25|39||70.0												TGTGCCAGTAGTATAGGGGGGCTAGATGAGCAGTTCTTC	36								CASSIGGLDEQFF		:::::::::0:-1:16:16:-6:0:22:25:-8:39:::	TLML_16_	DNA
295	CLONES_TRBTLML_16__infusion_TCR-J_Dep_TCR-V_genomic_1000_ACGCTCGA_merged_2500000.txt	1335	42	0.000238897	TGTGCCAGCAGTTACCGGGACAGATATGGCTACACCTTC	EEEEEEEEEEEEEEEEEEEEEEEEEEEEEEEEEEEEEEE	TRBV28*00(664.8)	TRBD1*00(45)	TRBJ1-2*00(214.6)		564|577|601|0|13||65.0	10|19|36|14|23||45.0	25|40|68|24|39||75.0												TGTGCCAGCAGTTACCGGGACAGATATGGCTACACCTTC	36								CASSYRDRYGYTF		:::::::::0:-4:13:14:2:-5:23:24:-5:39:::	TLML_16_	DNA
296	CLONES_TRBTLML_16__infusion_TCR-J_Dep_TCR-V_genomic_1000_ACGCTCGA_merged_2500000.txt	1336	42	0.000238897	TGCAGCGCCGGACTAGGGGGAGAGACCCAGTACTTC	EEEEEEEEEEEEEEEEEEEEEEEEEEEEEEEEEEEE	TRBV29-1*00(1240.2)	TRBD2*00(39)	TRBJ2-5*00(185)		700|707|734|0|7||35.0	17|28|48|9|20|SC24G|39.0	24|40|68|20|36||80.0												TGCAGCGCCGGACTAGGGGGAGAGACCCAGTACTTC	36								CSAGLGGETQYF		:::::::::0:-7:7:9:-1:-4:20:20:-4:36:::	TLML_16_	DNA
297	CLONES_TRBTLML_16__infusion_TCR-J_Dep_TCR-V_genomic_1000_ACGCTCGA_merged_2500000.txt	1345	41	0.000233209	TGTGCCAGCAGCTTAGGCCCTAGCGGGAGGCCCGATACGCAGTATTTT	EEEEEEEEEEEEEEEEEEEEEEEEEEEEEEEEEEEEEEEEEEEEEEEE	TRBV11-3*00(1179.8)	TRBD2*00(55)	TRBJ2-3*00(214.6)		521|537|558|0|16||80.0	20|31|48|19|30||55.0	26|41|69|33|48||75.0												TGTGCCAGCAGCTTAGGCCCTAGCGGGAGGCCCGATACGCAGTATTTT	36								CASSLGPSGRPDTQYF		:::::::::0:-1:16:19:-4:-1:30:33:-6:48:::	TLML_16_	DNA
298	CLONES_TRBTLML_16__infusion_TCR-J_Dep_TCR-V_genomic_1000_ACGCTCGA_merged_2500000.txt	1347	41	0.000233209	TGCGCCAGCAGCCAAGGACTTCTAGCGGGACACTACGAGCAGTACTTC	EEEEEEEEEEEEEEEEEEEEEEEEEEEEEEEEEEEEEEEEEEEEEEEE	TRBV4-3*00(1043)	TRBD2*00(45)	TRBJ2-7*00(150)		537|553|574|0|16||80.0	20|29|48|21|30||45.0	23|39|67|32|48||80.0												TGCGCCAGCAGCCAAGGACTTCTAGCGGGACACTACGAGCAGTACTTC	36								CASSQGLLAGHYEQYF		:::::::::0:-1:16:21:-4:-3:30:32:-3:48:::	TLML_16_	DNA
299	CLONES_TRBTLML_16__infusion_TCR-J_Dep_TCR-V_genomic_1000_ACGCTCGA_merged_2500000.txt	1350	41	0.000233209	TGTGCCAGCAGTCCCGATTTAAGGGCTAGCACCGAGCAGTACTTC	EEEEEEEEEEEEEEEEEEEEEEEEEEEEEEEEEEEEEEEEEEEEE	TRBV27*00(772.6)	TRBD2*00(25)	TRBJ2-7*00(187.4)		556|568|593|0|12||60.0	7|12|48|24|29||25.0	26|39|67|32|45||65.0												TGTGCCAGCAGTCCCGATTTAAGGGCTAGCACCGAGCAGTACTTC	36								CASSPDLRASTEQYF		:::::::::0:-5:12:24:9:-20:29:32:-6:45:::	TLML_16_	DNA
300	CLONES_TRBTLML_16__infusion_TCR-J_Dep_TCR-V_genomic_1000_ACGCTCGA_merged_2500000.txt	1351	41	0.000233209	TGTGCCAGCAGCTTAGAGGGAGGGAGAACCGGGGAGCTGTTTTTT	EEEEEEEEEEEEEEEEEEEEEEEEEEEEEEEEEEEEEEEEEEEEE	TRBV11-2*00(856.7)	TRBD2*00(35)	TRBJ2-2*00(194.2)		522|539|559|0|17||85.0	25|32|48|17|24||35.0	25|43|71|27|45||90.0												TGTGCCAGCAGCTTAGAGGGAGGGAGAACCGGGGAGCTGTTTTTT	36								CASSLEGGRTGELFF		:::::::::0:0:17:17:-9:0:24:27:-5:45:::	TLML_16_	DNA
301	CLONES_TRBTLML_16__infusion_TCR-J_Dep_TCR-V_genomic_1000_ACGCTCGA_merged_2500000.txt	1355	41	0.000233209	TGTGCCAGCAGTTCTAGCGGGAGTCTGGGAATGAGCAGTTCTTC	EEEEEEEEEEEEEEEEEEEEEEEEEEEEEEEEEEEEEEEEEEEE	TRBV28*00(508.4)	TRBD2*00(50)	TRBJ2-1*00(211.7)		564|577|601|0|13||65.0	20|30|48|13|23||50.0	27|42|70|29|44||75.0												TGTGCCAGCAGTTCTAGCGGGAGTCTGGGAATGAGCAGTTCTTC	36								CASSSSG_SGNEQFF		:::::::::0:-4:13:13:-4:-2:23:29:-7:44:::	TLML_16_	DNA
302	CLONES_TRBTLML_16__infusion_TCR-J_Dep_TCR-V_genomic_1000_ACGCTCGA_merged_2500000.txt	1360	41	0.000233209	TGCGCCACCCGTGGGTCCGGACCCTACAATGAGCAGTTCTTC	EEEEEEEEEEEEEEEEEEEEEEEEEEEEEEEEEEEEEEEEEE	TRBV10-2*00(1144.5)		TRBJ2-1*00(239.2)		533|550|570|0|17|SG540CSA542CSA546G|37.0		22|42|70|22|42||100.0												TGCGCCACCCGTGGGTCCGGACCCTACAATGAGCAGTTCTTC	36								CATRGSGPYNEQFF		:::::::::0:0:17:::::22:-2:42:::	TLML_16_	DNA
303	CLONES_TRBTLML_16__infusion_TCR-J_Dep_TCR-V_genomic_1000_ACGCTCGA_merged_2500000.txt	1368	41	0.000233209	TGTGCCAGCAGCTAATCCGGGCCTACGAGCAGTACTTC	EEEEEEEEEEEEEEEEEEEEEEEEEEEEEEEEEEEEEE	TRBV9*00(413.9)	TRBD1*00(25),TRBD2*00(25)	TRBJ2-7*00(223.8)		559|571|595|0|12||60.0	10|15|36|16|21||25.0;14|19|48|16|21||25.0	22|39|67|21|38||85.0												TGTGCCAGCAGCTAATCCGGGCCTACGAGCAGTACTTC	36								CASS*S_AYEQYF		:::::::::0:-4:12:16:2:-9:21:21:-2:38:::	TLML_16_	DNA
304	CLONES_TRBTLML_16__infusion_TCR-J_Dep_TCR-V_genomic_1000_ACGCTCGA_merged_2500000.txt	1373	40	0.000227521	TGTGCCAGCAGCCAAAATATGGGTTTTGGAGAGACCCAGTACTTCGGGCCAGGCACGCGGCTCCTGGTGCTCGGTGAGCGCGGGCTGCTGGGGCGCGGGCGCGGGCGGCTTGGGTCTGGTTTTTGCGGGGAGTCCCCGGGCTGTGCTCTGGGGCCAACGTCCTGACTTTC	EEENNNNNNNNNNNNNNNNNNNNNJNNNNNNNNNNNNNNNNNNNNNNNNNNNNNNNNNNNNNNNNNNNNNNNNNNNNNNNNNNNNNNNNNNNNNNNNNNNNNNNNNNNNNNNNNNNNNNNNNNNNNNNNNNNNNNNNNNNNNNNNNNNNNNNNNNNNNNNNNNNNNNNNN	TRBV4-2*00(367.5)	TRBD1*00(35),TRBD2*00(30)	TRBJ2-6*00(264.7)		537|552|574|0|15||75.0	19|26|36|89|96||35.0;10|16|48|130|136||30.0	19|45|73|144|170||130.0												TGTGCCAGCAGCCAAAATATGGGTTTTGGAGAGACCCAGTACTTCGGGCCAGGCACGCGGCTCCTGGTGCTCGGTGAGCGCGGGCTGCTGGGGCGCGGGCGCGGGCGGCTTGGGTCTGGTTTTTGCGGGGAGTCCCCGGGCTGTGCTCTGGGGCCAACGTCCTGACTTTC	36								CASSQNMGFGETQYFGPGTRLLVLGERG_AGARARAAWVWFLRGVPGLCSGANVLTF		:::::::::0:-2:15:89:-7:2:96:144:1:170:::	TLML_16_	DNA
305	CLONES_TRBTLML_16__infusion_TCR-J_Dep_TCR-V_genomic_1000_ACGCTCGA_merged_2500000.txt	1379	40	0.000227521	TGTGCCAGCAGGCCAGGCTGGGACAGGTCGTACTCACCCCTCCACTTT	EEEEEEEEEEEEEEEEEEEEEEEEEEEEEEEEEEEEEEEEEEEEEEEE	TRBV5-6*00(499.2),TRBV5-7*00(467.2)	TRBD1*00(40)	TRBJ1-6*00(199)		550|561|586|0|11||55.0;551|562|587|0|11||55.0	12|20|36|19|27||40.0	30|45|73|33|48||75.0												TGTGCCAGCAGGCCAGGCTGGGACAGGTCGTACTCACCCCTCCACTTT	36								CASRPGWDRSYSPLHF		:::::::::0:-5:11:19:0:-4:27:33:-10:48:::	TLML_16_	DNA
306	CLONES_TRBTLML_16__infusion_TCR-J_Dep_TCR-V_genomic_1000_ACGCTCGA_merged_2500000.txt	1385	40	0.000227521	TGTGCCAGCAGCCACCTAGCGGAGGGACAGATACGCAGTATTTT	EEEEEEEEEEEEEEEEEEEEEEEEEEEEEEEEEEEEEEEEEEEE	TRBV3-1*00(977.9)	TRBD2*00(35)	TRBJ2-3*00(230)		543|557|580|0|14||70.0	20|27|48|15|22||35.0	23|41|69|26|44||90.0												TGTGCCAGCAGCCACCTAGCGGAGGGACAGATACGCAGTATTTT	36								CASSHLA_GTDTQYF		:::::::::0:-3:14:15:-4:-5:22:26:-3:44:::	TLML_16_	DNA
307	CLONES_TRBTLML_16__infusion_TCR-J_Dep_TCR-V_genomic_1000_ACGCTCGA_merged_2500000.txt	1388	40	0.000227521	TGTGCCAGCAGTGAACAGGGGGCCAATTCACCCCTCCACTTT	EEEEEEEEEEEEEEEEEEEEEEEEEEEEEEEEEEEEEEEEEE	TRBV27*00(489.5)	TRBD1*00(45)	TRBJ1-6*00(185.3)		556|568|593|0|12||60.0	15|24|36|14|23||45.0	27|45|73|24|42||90.0												TGTGCCAGCAGTGAACAGGGGGCCAATTCACCCCTCCACTTT	36								CASSEQGANSPLHF		:::::::::0:-5:12:14:-3:0:23:24:-7:42:::	TLML_16_	DNA
308	CLONES_TRBTLML_16__infusion_TCR-J_Dep_TCR-V_genomic_1000_ACGCTCGA_merged_2500000.txt	1389	40	0.000227521	TGCGCCAGCAGTGAGGACAGGGGAGGCCAGCCCCAGCATTTT	EEEEEEEEEEEEEEEEEEEEEEEEEEEEEEEEEEEEEEEEEE	TRBV10-2*00(781.4)	TRBD1*00(40)	TRBJ1-5*00(215)		533|548|570|0|15||75.0	14|22|36|15|23||40.0	27|42|70|27|42||75.0												TGCGCCAGCAGTGAGGACAGGGGAGGCCAGCCCCAGCATTTT	36								CASSEDRGGQPQHF		:::::::::0:-2:15:15:-2:-2:23:27:-7:42:::	TLML_16_	DNA
309	CLONES_TRBTLML_16__infusion_TCR-J_Dep_TCR-V_genomic_1000_ACGCTCGA_merged_2500000.txt	1396	40	0.000227521	TGTGCCAGCGACACTACAGATAACTACGAGCAGTACTTC	EEEEEEEEEEEEEEEEEEEEEEEEEEEEEEEEEEEEEEE	TRBV6-1*00(521.7)		TRBJ2-7*00(218.8)		516|525|553|0|9||45.0		23|39|67|23|39||80.0												TGTGCCAGCGACACTACAGATAACTACGAGCAGTACTTC	36								CASDTTDNYEQYF		:::::::::0:-8:9:::::23:-3:39:::	TLML_16_	DNA
310	CLONES_TRBTLML_16__infusion_TCR-J_Dep_TCR-V_genomic_1000_ACGCTCGA_merged_2500000.txt	1406	39	0.000221833	TGCGCCAGCAGCAGCTTGCCAAACGGTAGGGGGCAAAACATTCAGTACTTC	EEEEEEEEEEEEEEEEEEEEEEEEEEEEEEEEEEEEEEEEEEEEEEEEEEE	TRBV5-1*00(172.6)	TRBD1*00(35)	TRBJ2-4*00(151)		554|566|590|0|12||60.0	17|24|36|27|34||35.0	25|42|70|34|51||85.0												TGCGCCAGCAGCAGCTTGCCAAACGGTAGGGGGCAAAACATTCAGTACTTC	36								CASSSLPNGRGQNIQYF		:::::::::0:-4:12:27:-5:0:34:34:-5:51:::	TLML_16_	DNA
311	CLONES_TRBTLML_16__infusion_TCR-J_Dep_TCR-V_genomic_1000_ACGCTCGA_merged_2500000.txt	1408	39	0.000221833	TGTGCCAGTAACCCAGTAGGTGTAGGGTGGGCCAACGTCCTGACTTTC	EEEEEEEEEEEEEEEEEEEEEEEEEEEEEEEEEEEEEEEEEEEEEEEE	TRBV19*00(1032.8)		TRBJ2-6*00(130)		559|569|596|0|10||50.0		25|45|73|28|48||100.0												TGTGCCAGTAACCCAGTAGGTGTAGGGTGGGCCAACGTCCTGACTTTC	36								CASNPVGVGWANVLTF		:::::::::0:-7:10:::::28:-5:48:::	TLML_16_	DNA
312	CLONES_TRBTLML_16__infusion_TCR-J_Dep_TCR-V_genomic_1000_ACGCTCGA_merged_2500000.txt	1412	39	0.000221833	TGCGCCAGCAGCCAAGATCCCCAGGTGAACACTGAAGCTTTCTTT	EEEEEEEEEEEEEEEEEEEEEEEEEEEEEEEEEEEEEEEEEEEEE	TRBV4-3*00(1057.6)		TRBJ1-1*00(198.8)		537|556|574|0|19||95.0		20|40|68|25|45||100.0												TGCGCCAGCAGCCAAGATCCCCAGGTGAACACTGAAGCTTTCTTT	36								CASSQDPQVNTEAFF		:::::::::0:2:19:::::25:0:45:::	TLML_16_	DNA
313	CLONES_TRBTLML_16__infusion_TCR-J_Dep_TCR-V_genomic_1000_ACGCTCGA_merged_2500000.txt	1418	39	0.000221833	TGTGCCAGCTCACCAGAGGGGGCCTTCGACGAGCAGTACTTC	EEEEEEEEEEEEEEEEEEEEEEEEEEEEEEEEEEEEEEEEEE	TRBV18*00(323.7)	TRBD1*00(35)	TRBJ2-7*00(207.8)		702|717|739|0|15||75.0	17|24|36|16|23||35.0	25|39|67|28|42||70.0												TGTGCCAGCTCACCAGAGGGGGCCTTCGACGAGCAGTACTTC	36								CASSPEGAFDEQYF		:::::::::0:-2:15:16:-5:0:23:28:-5:42:::	TLML_16_	DNA
314	CLONES_TRBTLML_16__infusion_TCR-J_Dep_TCR-V_genomic_1000_ACGCTCGA_merged_2500000.txt	1419	39	0.000221833	TGTGCCAGCAGTTGGGAGGCGATCACAGATACGCAGTATTTT	EEEEEEEEEEEEEEEEEEEEEEEEEEEEEEEEEEEEEEEEEE	TRBV6-2*00(773.7),TRBV6-3*00(773.7)	TRBD2*00(30)	TRBJ2-3*00(234.1)		516|529|553|0|13||65.0;516|529|553|0|13||65.0	25|31|48|13|19||30.0	22|41|69|23|42||95.0												TGTGCCAGCAGTTGGGAGGCGATCACAGATACGCAGTATTTT	36								CASSWEAITDTQYF		:::::::::0:-4:13:13:-9:-1:19:23:-2:42:::	TLML_16_	DNA
315	CLONES_TRBTLML_16__infusion_TCR-J_Dep_TCR-V_genomic_1000_ACGCTCGA_merged_2500000.txt	1420	39	0.000221833	TGTGCCAGCAGTACCAGACAGGGATACTACGAGCAGTACTTC	EEEEEEEEEEEEEEEEEEEEEEEEEEEEEEEEEEEEEEEEEE	TRBV28*00(478.7)	TRBD1*00(35)	TRBJ2-7*00(190.3)		564|576|601|0|12||60.0	14|21|36|16|23||35.0	23|39|67|26|42||80.0												TGTGCCAGCAGTACCAGACAGGGATACTACGAGCAGTACTTC	36								CASSTRQGYYEQYF		:::::::::0:-5:12:16:-2:-3:23:26:-3:42:::	TLML_16_	DNA
316	CLONES_TRBTLML_16__infusion_TCR-J_Dep_TCR-V_genomic_1000_ACGCTCGA_merged_2500000.txt	1431	39	0.000221833	TGTGCCACCAGAGGCCCCCACAATGAGCAGTTCTTC	EEEEEEEEEEEEEEEEEEEEEEEEEEEEEEEEEEEE	TRBV24-1*00(658.3)	TRBD1*00(30)	TRBJ2-1*00(224.1)		559|570|597|0|11||55.0	0|6|36|13|19||30.0	25|42|70|19|36||85.0												TGTGCCACCAGAGGCCCCCACAATGAGCAGTTCTTC	36								CATRGPHNEQFF		:::::::::0:-7:11:13:12:-18:19:19:-5:36:::	TLML_16_	DNA
317	CLONES_TRBTLML_16__infusion_TCR-J_Dep_TCR-V_genomic_1000_ACGCTCGA_merged_2500000.txt	1438	38	0.000216145	TGTGCCAGCAGTCCATGTAGAACAGATCTCTAAGCTCCTACGAGCAGTACTTC	EEEEEEEEEEEEEEEEEEEEEEEEEEEEEEEEEEEEEEEEEEEEEEEEEEEEE	TRBV27*00(608)		TRBJ2-7*00(210.1)		556|568|593|0|12||60.0		18|39|67|32|53||105.0												TGTGCCAGCAGTCCATGTAGAACAGATCTCTAAGCTCCTACGAGCAGTACTTC	36								CASSPCRTD_LSSYEQYF		:::::::::0:-5:12:::::32:2:53:::	TLML_16_	DNA
318	CLONES_TRBTLML_16__infusion_TCR-J_Dep_TCR-V_genomic_1000_ACGCTCGA_merged_2500000.txt	1439	38	0.000216145	TGTGCCAGCGCCCTCCGGGACTAGCGGGAGAGGGGGACGAGCAGTACTTC	EEEEEEEEEEEEEEEEEEEEEEEEEEEEEEEEEEEEEEEEEEEEEEEEEE	TRBV6-9*00(625.6)	TRBD2*00(80)	TRBJ2-7*00(208.2)		515|524|552|0|9||45.0	14|30|48|14|30||80.0	25|39|67|36|50||70.0												TGTGCCAGCGCCCTCCGGGACTAGCGGGAGAGGGGGACGAGCAGTACTTC	36								CASALRD*_GEGDEQYF		:::::::::0:-8:9:14:2:-2:30:36:-5:50:::	TLML_16_	DNA
319	CLONES_TRBTLML_16__infusion_TCR-J_Dep_TCR-V_genomic_1000_ACGCTCGA_merged_2500000.txt	1452	38	0.000216145	TGTGCCAGCAGTCCGACTCCCGCCTCCTACGAGCAGTACTTC	EEEEEEEEEEEEEEEEEEEEEEEEEEEEEEEEEEEEEEEEEE	TRBV11-3*00(570),TRBV11-1*00(554),TRBV11-2*00(538)	TRBD2*00(35)	TRBJ2-7*00(209.1)		521|532|558|0|11||55.0;531|542|568|0|11||55.0;522|533|559|0|11||55.0	2|9|48|16|23||35.0	20|39|67|23|42||95.0												TGTGCCAGCAGTCCGACTCCCGCCTCCTACGAGCAGTACTTC	36								CASSPTPASYEQYF		:::::::::0:-6:11:16:14:-23:23:23:0:42:::	TLML_16_	DNA
320	CLONES_TRBTLML_16__infusion_TCR-J_Dep_TCR-V_genomic_1000_ACGCTCGA_merged_2500000.txt	1453	38	0.000216145	TGTGCCAGCAGCTTATACGGGACTGCGAATGAGCAGTTCTTC	EEEEEEEEEEEEEEEEEEEEEEEEEEEEEEEEEEEEEEEEEE	TRBV11-3*00(478.3),TRBV11-1*00(462.3),TRBV11-2*00(446.3)	TRBD2*00(35),TRBD1*00(30)	TRBJ2-1*00(214.2)		521|536|558|0|15||75.0;531|546|568|0|15||75.0;522|537|559|0|15||75.0	15|22|48|17|24||35.0;11|17|36|17|23||30.0	27|42|70|27|42||75.0												TGTGCCAGCAGCTTATACGGGACTGCGAATGAGCAGTTCTTC	36								CASSLYGTANEQFF		:::::::::0:-2:15:17:1:-10:24:27:-7:42:::	TLML_16_	DNA
321	CLONES_TRBTLML_16__infusion_TCR-J_Dep_TCR-V_genomic_1000_ACGCTCGA_merged_2500000.txt	1460	38	0.000216145	TGCAGCGTTCCGGGAAAGGGTCCCTACGAGCAGTACTTC	EEEEEEEEEEEEEEEEEEEEEEEEEEEEEEEEEEEEEEE	TRBV29-1*00(408.6)	TRBD1*00(39)	TRBJ2-7*00(150.6)		700|709|734|0|9||45.0	10|21|36|9|20|SC16A|39.0	22|39|67|22|39||85.0												TGCAGCGTTCCGGGAAAGGGTCCCTACGAGCAGTACTTC	36								CSVPGKGPYEQYF		:::::::::0:-5:9:9:2:-3:20:22:-2:39:::	TLML_16_	DNA
322	CLONES_TRBTLML_16__infusion_TCR-J_Dep_TCR-V_genomic_1000_ACGCTCGA_merged_2500000.txt	1465	38	0.000216145	TGCAGCGTTGAGGAAGGTTACGAGCAGTACTTC	EEEEEEEEEEEEEEEEEEEEEEEEEEEEEEEEE	TRBV29-1*00(598.1)		TRBJ2-7*00(119.5)		700|711|734|0|11||55.0		24|39|67|18|33||75.0												TGCAGCGTTGAGGAAGGTTACGAGCAGTACTTC	36								CSVEEGYEQYF		:::::::::0:-3:11:::::18:-4:33:::	TLML_16_	DNA
323	CLONES_TRBTLML_16__infusion_TCR-J_Dep_TCR-V_genomic_1000_ACGCTCGA_merged_2500000.txt	1470	37	0.000210457	TGCAGCGTTGAATCTGCCGGGGAGCTGTTTTTTGGAGAAGGCTCTAGGCTGACCGTACTGGGTAAGGAGGCGGTTGGGGCTCCGGAGAGCTCCGAGAGGGCGGGATGGGCAGAGGTAAGCAGCTGCCCCACTCTGAGAGGGGCTGTGCTGAGAGGCGCTGCTGGG	EEEEEEEEEEEEEEEEEEEEEEEEEEEEEEEEEEEEEEEEEEEEEEEEEEEEEEEEEEEEEEEEEEEEEEEEEEEEEEEEEEEEEEEEEEEEEEEEEEEEEEEEEEEEEEEEEEEEEEEEEEEEEEEEEEEEEEEEEEEEEEEEEEEEEEEEEEEEEEEEEEEEE	TRBV29-1*00(359.5)	TRBD2*00(30)	TRBJ2-2P*00(235)		700|712|734|0|12||60.0	23|29|48|99|105||30.0	19|38|66|146|165||95.0												TGCAGCGTTGAATCTGCCGGGGAGCTGTTTTTTGGAGAAGGCTCTAGGCTGACCGTACTGGGTAAGGAGGCGGTTGGGGCTCCGGAGAGCTCCGAGAGGGCGGGATGGGCAGAGGTAAGCAGCTGCCCCACTCTGAGAGGGGCTGTGCTGAGAGGCGCTGCTGGG	36								CSVESAGELFFGEGSRLTVLGKEAVGAPESSERAGWAEVSSCPTLRGAVLRGAAG		:::::::::0:-2:12:99:-7:-3:105:146:1:165:::	TLML_16_	DNA
324	CLONES_TRBTLML_16__infusion_TCR-J_Dep_TCR-V_genomic_1000_ACGCTCGA_merged_2500000.txt	1474	37	0.000210457	TGCGCCAGCAGTATTACCTACTAGCGGGACAGGACGAGCAGTACTTC	EEEEEEEEEEEEEEEEEEEEEEEEEEEEEEEEEEEEEEEEEEEEEEE	TRBV10-1*00(467.9)	TRBD2*00(50),TRBD1*00(45)	TRBJ2-7*00(207.3)		533|545|570|0|12||60.0	19|29|48|19|29||50.0;11|20|36|24|33||45.0	25|39|67|33|47||70.0												TGCGCCAGCAGTATTACCTACTAGCGGGACAGGACGAGCAGTACTTC	36								CASSITY*_GQDEQYF		:::::::::0:-5:12:19:-3:-3:29:33:-5:47:::	TLML_16_	DNA
325	CLONES_TRBTLML_16__infusion_TCR-J_Dep_TCR-V_genomic_1000_ACGCTCGA_merged_2500000.txt	1476	37	0.000210457	TGTGCCAGCAGTTATCTCACAGGGGCGGTCTACGAGCAGTACTTC	EEEEEEEEEEEEEEEEEEEEEEEEEEEEEEEEEEEEEEEEEEEEE	TRBV6-2*00(624.5),TRBV6-3*00(624.5)	TRBD1*00(35)	TRBJ2-7*00(140)		516|530|553|0|14||70.0;516|530|553|0|14||70.0	15|22|36|18|25||35.0	23|39|67|29|45||80.0												TGTGCCAGCAGTTATCTCACAGGGGCGGTCTACGAGCAGTACTTC	36								CASSYLTGAVYEQYF		:::::::::0:-3:14:18:-3:-2:25:29:-3:45:::	TLML_16_	DNA
326	CLONES_TRBTLML_16__infusion_TCR-J_Dep_TCR-V_genomic_1000_ACGCTCGA_merged_2500000.txt	1491	37	0.000210457	TGTGCCAGCAGTCAGGGTGGAAACACCATATATTTT	EEEEEEEEEEEEEEEEEEEEEEEEEEEEEEEEEEEE	TRBV27*00(579.7)	TRBD1*00(25)	TRBJ1-3*00(145)		556|568|593|0|12||60.0	16|21|36|12|17||25.0	23|42|70|17|36||95.0												TGTGCCAGCAGTCAGGGTGGAAACACCATATATTTT	36								CASSQGGNTIYF		:::::::::0:-5:12:12:-4:-3:17:17:-3:36:::	TLML_16_	DNA
327	CLONES_TRBTLML_16__infusion_TCR-J_Dep_TCR-V_genomic_1000_ACGCTCGA_merged_2500000.txt	1498	36	0.000204769	TGTGCCAGCAGCCGGGCGGGGCAGTTAATGAACACTGAAGCTTTCTTT	EEEEEEEEEEEEEEEEEEEEEEEEEEEEEEEEEEEEEEEEEEEEEEEE	TRBV6-5*00(1138.8)	TRBD1*00(25),TRBD2*00(25)	TRBJ1-1*00(247.7)		519|530|556|0|11||55.0	10|15|36|11|16||25.0;14|19|48|11|16||25.0	15|40|68|23|48|SC18A|109.0												TGTGCCAGCAGCCGGGCGGGGCAGTTAATGAACACTGAAGCTTTCTTT	36								CASSRAGQLMNTEAFF		:::::::::0:-6:11:11:2:-9:16:23:5:48:::	TLML_16_	DNA
328	CLONES_TRBTLML_16__infusion_TCR-J_Dep_TCR-V_genomic_1000_ACGCTCGA_merged_2500000.txt	1501	36	0.000204769	TGCGCCAGCAGCCCGGGGGGGTAATGGAGGGGCGAGCAGTACTTC	EEEEEEEEEEEEEEEEEEEEEEEEEEEEEEEEEEEEEEEEEEEEE	TRBV5-1*00(1024)	TRBD2*00(30)	TRBJ2-7*00(205)		554|566|590|0|12||60.0	26|32|48|25|31||30.0	26|39|67|32|45||65.0												TGCGCCAGCAGCCCGGGGGGGTAATGGAGGGGCGAGCAGTACTTC	36								CASSPGG*WRGEQYF		:::::::::0:-4:12:25:-10:0:31:32:-6:45:::	TLML_16_	DNA
329	CLONES_TRBTLML_16__infusion_TCR-J_Dep_TCR-V_genomic_1000_ACGCTCGA_merged_2500000.txt	1502	36	0.000204769	TGCGCCAGCAGCCAAGACAGGAGCTTATCCTACGAGCAGTACTTC	EEEEEEEEEEEEEEEEEEEEEEEEEEEEEEEEEEEEEEEEEEEEE	TRBV4-3*00(524.1),TRBV4-2*00(508.1)		TRBJ2-7*00(230)		537|554|574|0|17||85.0;537|554|574|0|17|ST539C|69.0		21|39|67|27|45||90.0												TGCGCCAGCAGCCAAGACAGGAGCTTATCCTACGAGCAGTACTTC	36								CASSQDRSLSYEQYF		:::::::::0:0:17:::::27:-1:45:::	TLML_16_	DNA
330	CLONES_TRBTLML_16__infusion_TCR-J_Dep_TCR-V_genomic_1000_ACGCTCGA_merged_2500000.txt	1507	36	0.000204769	TGTGCCACTAGCTCCGGGACTAGCGGCTACGAGCAGTACTTC	EEEEEEEEEEEEEEEEEEEEEEEEEEEEEEEEEEEEEEEEEE	TRBV24-1*00(477.5)	TRBD2*00(65)	TRBJ2-7*00(183)		559|567|597|0|8||40.0	14|27|48|13|26||65.0	23|39|67|26|42||80.0												TGTGCCACTAGCTCCGGGACTAGCGGCTACGAGCAGTACTTC	36								CATSSGTSGYEQYF		:::::::::0:-10:8:13:2:-5:26:26:-3:42:::	TLML_16_	DNA
331	CLONES_TRBTLML_16__infusion_TCR-J_Dep_TCR-V_genomic_1000_ACGCTCGA_merged_2500000.txt	1524	35	0.000199081	TGTGCCAGAAGCACGACGGGACAGCTAGACACTGAAGCTTTCTTTGGACAAGGCACCAGACTCACAGTTGTAGGTAAGACATTTTTCAGGTTCTTTTGCAGATCCGTCACAGGGAAAAGTGGGTCCACAGTGTCCCTTTTAGAGTGGCTATATTCTTATGTGCTAACTATGGCTACACCTTC	EEEEEEEEEEEEEEEEEEEEEEEEEEEEEEENNNNNNNNNNNNNNNNNNNNNNNNNNNNNNNNNNNNNNNEEEEEEEEEEEEEEEEEEEEEEEEEEEEEEEEEEEEEEEEEEEEEEEEEEEEEEEEEEEEEEEEEENNNNNNNNNNNNNNNNNNNNNNNNNNNNNNNNNNNNNNNNNNNNNN	TRBV5-3*00(302.4)	TRBD1*00(40)	TRBJ1-2*00(245)		551|563|587|0|12||60.0	11|19|36|16|24||40.0	19|40|68|161|182||105.0												TGTGCCAGAAGCACGACGGGACAGCTAGACACTGAAGCTTTCTTTGGACAAGGCACCAGACTCACAGTTGTAGGTAAGACATTTTTCAGGTTCTTTTGCAGATCCGTCACAGGGAAAAGTGGGTCCACAGTGTCCCTTTTAGAGTGGCTATATTCTTATGTGCTAACTATGGCTACACCTTC	36								CARSTTGQLDTEAFFGQGTRLTVVGKTFFR_LLQIRHREKWVHSVPFRVAIFLCANYGYTF		:::::::::0:-4:12:16:1:-5:24:161:1:182:::	TLML_16_	DNA
332	CLONES_TRBTLML_16__infusion_TCR-J_Dep_TCR-V_genomic_1000_ACGCTCGA_merged_2500000.txt	1528	35	0.000199081	TGTGCCAGCAGCGTGACCACCGGGACTAGCGGGAGCTGGGGGGAGGAGCAGTACTTC	EEEEEEEEEEEEEEEEEEEEEEEEEEEEEEEEEEEEEEEEEEEEEEEEEEEEEEEEE	TRBV9*00(280)	TRBD2*00(80)	TRBJ2-7*00(198.6)		559|573|595|0|14||70.0	14|30|48|19|35||80.0	27|39|67|45|57||60.0												TGTGCCAGCAGCGTGACCACCGGGACTAGCGGGAGCTGGGGGGAGGAGCAGTACTTC	36								CASSVTTGTSGSWGEEQYF		:::::::::0:-2:14:19:2:-2:35:45:-7:57:::	TLML_16_	DNA
333	CLONES_TRBTLML_16__infusion_TCR-J_Dep_TCR-V_genomic_1000_ACGCTCGA_merged_2500000.txt	1531	35	0.000199081	TGTGCCAGCAGTTTAGAGGCTGGGCTATCCGGGAATGAGCAGTTCTTC	EEEEEEEEEEEEEEEEEEEEEEEEEEEEEEEEEEEEEEEEEEEEEEEE	TRBV12-3*00(859.3),TRBV12-4*00(826.8)	TRBD1*00(25),TRBD2*00(25)	TRBJ2-1*00(214.5)		530|546|567|0|16||80.0;530|546|567|0|16||80.0	10|15|36|28|33||25.0;14|19|48|28|33||25.0	27|42|70|33|48||75.0												TGTGCCAGCAGTTTAGAGGCTGGGCTATCCGGGAATGAGCAGTTCTTC	36								CASSLEAGLSGNEQFF		:::::::::0:-1:16:28:2:-9:33:33:-7:48:::	TLML_16_	DNA
334	CLONES_TRBTLML_16__infusion_TCR-J_Dep_TCR-V_genomic_1000_ACGCTCGA_merged_2500000.txt	1539	35	0.000199081	TGTGCCAGCAGCTTGTCGGGACTCCCAACGGGTGGCTACACCTTC	EEEEEEEEEEEEEEEEEEEEEEEEEEEEEEEEEEEEEEEEEEEEE	TRBV13*00(583.6)	TRBD2*00(35),TRBD1*00(30)	TRBJ1-2*00(203.6)		567|581|604|0|14||70.0	15|22|48|16|23||35.0;11|17|36|16|22||30.0	27|40|68|32|45||65.0												TGTGCCAGCAGCTTGTCGGGACTCCCAACGGGTGGCTACACCTTC	36								CASSLSGLPTGGYTF		:::::::::0:-3:14:16:1:-10:23:32:-7:45:::	TLML_16_	DNA
335	CLONES_TRBTLML_16__infusion_TCR-J_Dep_TCR-V_genomic_1000_ACGCTCGA_merged_2500000.txt	1540	35	0.000199081	TGTGCCAGCAGCCCCTCCAGTCTTATGAACACTGAAGCTTTCTTT	EEEEEEEEEEEEEEEEEEEEEEEEEEEEEEEEEEEEEEEEEEEEE	TRBV7-2*00(895.8)	TRBD2*00(30)	TRBJ1-1*00(234.1)		580|592|617|0|12||60.0	0|6|48|12|18||30.0	19|40|68|24|45||105.0												TGTGCCAGCAGCCCCTCCAGTCTTATGAACACTGAAGCTTTCTTT	36								CASSPSSLMNTEAFF		:::::::::0:-5:12:12:16:-26:18:24:1:45:::	TLML_16_	DNA
336	CLONES_TRBTLML_16__infusion_TCR-J_Dep_TCR-V_genomic_1000_ACGCTCGA_merged_2500000.txt	1545	35	0.000199081	TGTGCCTGGAGAGACCGGGACAAAGGAAACACCATATATTTT	EEEEEEEEEEEEEEEEEEEEEEEEEEEEEEEEEEEEEEEEEE	TRBV30*00(889.1)	TRBD1*00(40),TRBD2*00(35)	TRBJ1-3*00(229.5)		787|798|821|0|11||55.0	10|18|36|14|22||40.0;14|21|48|14|21||35.0	24|42|70|24|42||90.0												TGTGCCTGGAGAGACCGGGACAAAGGAAACACCATATATTTT	36								CAWRDRDKGNTIYF		:::::::::0:-3:11:14:2:-6:22:24:-4:42:::	TLML_16_	DNA
337	CLONES_TRBTLML_16__infusion_TCR-J_Dep_TCR-V_genomic_1000_ACGCTCGA_merged_2500000.txt	1547	35	0.000199081	TGTGCCAGCAGCTTAGAACAGGATAATGAAAAACTGTTTTTT	EEEEEEEEEEEEEEEEEEEEEEEEEEEEEEEEEEEEEEEEEE	TRBV7-6*00(278.2),TRBV7-7*00(246.2)	TRBD1*00(25)	TRBJ1-4*00(232.7)		576|592|613|0|16||80.0;585|601|622|0|16||80.0	15|20|36|17|22||25.0	24|43|71|23|42||95.0												TGTGCCAGCAGCTTAGAACAGGATAATGAAAAACTGTTTTTT	36								CASSLEQDNEKLFF		:::::::::0:-1:16:17:-3:-4:22:23:-4:42:::	TLML_16_	DNA
338	CLONES_TRBTLML_16__infusion_TCR-J_Dep_TCR-V_genomic_1000_ACGCTCGA_merged_2500000.txt	1548	35	0.000199081	TGCAGTGCTCTCGGGACTAGCGCGACCTACGAGCAGTACTTC	EEEEEEEEEEEEEEEEEEEEEEEEEEEEEEEEEEEEEEEEEE	TRBV20-1*00(499)	TRBD2*00(55)	TRBJ2-7*00(163.3)		759|768|793|0|9||45.0	15|26|48|11|22||55.0	22|39|67|25|42||85.0												TGCAGTGCTCTCGGGACTAGCGCGACCTACGAGCAGTACTTC	36								CSALGTSATYEQYF		:::::::::0:-5:9:11:1:-6:22:25:-2:42:::	TLML_16_	DNA
339	CLONES_TRBTLML_16__infusion_TCR-J_Dep_TCR-V_genomic_1000_ACGCTCGA_merged_2500000.txt	1553	35	0.000199081	TGTGCCAGCAGTCTCTACAGGGGGACTGAAGCTTTCTTT	EEEEEEEEEEEEEEEEEEEEEEEEEEEEEEEEEEEEEEE	TRBV12-4*00(519.6),TRBV12-3*00(462.6)	TRBD1*00(40)	TRBJ1-1*00(188.6)		530|542|567|0|12||60.0;530|542|567|0|12||60.0	15|23|36|16|24||40.0	25|40|68|24|39||75.0												TGTGCCAGCAGTCTCTACAGGGGGACTGAAGCTTTCTTT	36								CASSLYRGTEAFF		:::::::::0:-5:12:16:-3:-1:24:24:-5:39:::	TLML_16_	DNA
340	CLONES_TRBTLML_16__infusion_TCR-J_Dep_TCR-V_genomic_1000_ACGCTCGA_merged_2500000.txt	1554	35	0.000199081	TGTGCCAGCAGTCTCGAGGGGGTCGGGGAGCTGTTTTTT	EEEEEEEEEEEEEEEEEEEEEEEEEEEEEEEEEEEEEEE	TRBV7-9*00(713.5)	TRBD1*00(30)	TRBJ2-2*00(217.4)		556|567|593|0|11||55.0	17|23|36|16|22||30.0	27|43|71|23|39||80.0												TGTGCCAGCAGTCTCGAGGGGGTCGGGGAGCTGTTTTTT	36								CASSLEGVGELFF		:::::::::0:-6:11:16:-5:-1:22:23:-7:39:::	TLML_16_	DNA
341	CLONES_TRBTLML_16__infusion_TCR-J_Dep_TCR-V_genomic_1000_ACGCTCGA_merged_2500000.txt	1569	34	0.000193393	TGTGCCAGCAGTTACTGGACTAGCGGGAGGGCCGGCGACAATGAGCAGTTCTTC	EEEEEEEEEEEEEEEEEEEEEEEEEEEEEEEEEEEEEEEEEEEEEEEEEEEEEE	TRBV28*00(304.5)	TRBD2*00(85)	TRBJ2-1*00(225)		564|577|601|0|13||65.0	17|34|48|16|33||85.0	25|42|70|37|54||85.0												TGTGCCAGCAGTTACTGGACTAGCGGGAGGGCCGGCGACAATGAGCAGTTCTTC	36								CASSYWTSGRAGDNEQFF		:::::::::0:-4:13:16:-1:2:33:37:-5:54:::	TLML_16_	DNA
342	CLONES_TRBTLML_16__infusion_TCR-J_Dep_TCR-V_genomic_1000_ACGCTCGA_merged_2500000.txt	1572	34	0.000193393	TGCAGTGCTAGGACCGGGACTAGCGGGAGAGCCTGGTACGAGCAGTACTTC	EEEEEEEEEEEEEEEEEEEEEEEEEEEEEEEEEEEEEEEEEEEEEEEEEEE	TRBV20-1*00(444)	TRBD2*00(84)	TRBJ2-7*00(182.5)		759|770|793|0|11||55.0	14|34|48|13|33|SG30A|84.0	24|39|67|36|51||75.0												TGCAGTGCTAGGACCGGGACTAGCGGGAGAGCCTGGTACGAGCAGTACTTC	36								CSARTGTSGRAWYEQYF		:::::::::0:-3:11:13:2:2:33:36:-4:51:::	TLML_16_	DNA
343	CLONES_TRBTLML_16__infusion_TCR-J_Dep_TCR-V_genomic_1000_ACGCTCGA_merged_2500000.txt	1575	34	0.000193393	TGTGCCAGCAACATACTGGGACGGAATGGCGATCAGCCCCAGCATTTT	EEEEEEEEEEEEEEEEEEEEEEEEEEEEEEEEEEEEEEEEEEEEEEEE	TRBV6-1*00(214.1),TRBV6-3*00(198.1),TRBV6-6*00(198.1)	TRBD1*00(25),TRBD2*00(25)	TRBJ1-5*00(223.5)		516|526|553|0|10||50.0;516|526|553|0|10||50.0;516|526|553|0|10||50.0	12|17|36|17|22||25.0;16|21|48|17|22||25.0	25|42|70|31|48||85.0												TGTGCCAGCAACATACTGGGACGGAATGGCGATCAGCCCCAGCATTTT	36								CASNILGRNGDQPQHF		:::::::::0:-7:10:17:0:-7:22:31:-5:48:::	TLML_16_	DNA
344	CLONES_TRBTLML_16__infusion_TCR-J_Dep_TCR-V_genomic_1000_ACGCTCGA_merged_2500000.txt	1576	34	0.000193393	TGTGCTAGTGGGGTGACTAGCGGGAGCTACAGATACGCAGTATTTT	EEEEEEEEEEEEEEEEEEEEEEEEEEEEEEEEEEEEEEEEEEEEEE	TRBV12-5*00(443.1)	TRBD2*00(60)	TRBJ2-3*00(228.4)		530|541|567|0|11||55.0	18|30|48|14|26||60.0	23|41|69|28|46||90.0												TGTGCTAGTGGGGTGACTAGCGGGAGCTACAGATACGCAGTATTTT	36								CASGVTSG_ATDTQYF		:::::::::0:-6:11:14:-2:-2:26:28:-3:46:::	TLML_16_	DNA
345	CLONES_TRBTLML_16__infusion_TCR-J_Dep_TCR-V_genomic_1000_ACGCTCGA_merged_2500000.txt	1580	34	0.000193393	TGTGCCAGCTCACCCTTTTCGACAGGGAACACTGAAGCTTTCTTT	EEEEEEEEEEEEEEEEEEEEEEEEEEEEEEEEEEEEEEEEEEEEE	TRBV18*00(843.5)	TRBD1*00(30)	TRBJ1-1*00(235)		702|716|739|0|14||70.0	14|20|36|20|26||30.0	21|40|68|26|45||95.0												TGTGCCAGCTCACCCTTTTCGACAGGGAACACTGAAGCTTTCTTT	36								CASSPFSTGNTEAFF		:::::::::0:-3:14:20:-2:-4:26:26:-1:45:::	TLML_16_	DNA
346	CLONES_TRBTLML_16__infusion_TCR-J_Dep_TCR-V_genomic_1000_ACGCTCGA_merged_2500000.txt	1581	34	0.000193393	TGTGCCAGCAGTTACACTACGGGGTTGAAAACTGAAGCTTTCTTT	EEEEEEEEEEEEEEEEEEEEEEEEEEEEEEEEEEEEEEEEEEEEE	TRBV6-2*00(911.6),TRBV6-3*00(911.6)		TRBJ1-1*00(224)		516|531|553|0|15||75.0;516|531|553|0|15||75.0		20|40|68|25|45|SC24A|84.0												TGTGCCAGCAGTTACACTACGGGGTTGAAAACTGAAGCTTTCTTT	36								CASSYTTGLKTEAFF		:::::::::0:-2:15:::::25:0:45:::	TLML_16_	DNA
347	CLONES_TRBTLML_16__infusion_TCR-J_Dep_TCR-V_genomic_1000_ACGCTCGA_merged_2500000.txt	1582	34	0.000193393	TGCAGTGCTAGAGATGGAGGAGGAGTGAACACTGAAGCTTTCTTT	EEEEEEEEEEEEEEEEEEEEEEEEEEEEEEEEEEEEEEEEEEEEE	TRBV20-1*00(592.7)	TRBD2*00(25)	TRBJ1-1*00(238.1)		759|774|793|0|15||75.0	26|31|48|15|20||25.0	20|40|68|25|45||100.0												TGCAGTGCTAGAGATGGAGGAGGAGTGAACACTGAAGCTTTCTTT	36								CSARDGGGVNTEAFF		:::::::::0:1:15:15:-10:-1:20:25:0:45:::	TLML_16_	DNA
348	CLONES_TRBTLML_16__infusion_TCR-J_Dep_TCR-V_genomic_1000_ACGCTCGA_merged_2500000.txt	1585	34	0.000193393	TGTGCCAGCAGCAAAGACCCGGGACTCAAGAGACCCAGTACTTC	EEEEEEEEEEEEEEEEEEEEEEEEEEEEEEEEEEEEEEEEEEEE	TRBV21-1*00(500)	TRBD2*00(45),TRBD1*00(40)	TRBJ2-5*00(228.2)		544|560|581|0|16||80.0	13|22|48|17|26||45.0;9|17|36|17|25||40.0	22|40|68|26|44||90.0												TGTGCCAGCAGCAAAGACCCGGGACTCAAGAGACCCAGTACTTC	36								CASSKDP_TQETQYF		:::::::::0:-1:16:17:3:-10:26:26:-2:44:::	TLML_16_	DNA
349	CLONES_TRBTLML_16__infusion_TCR-J_Dep_TCR-V_genomic_1000_ACGCTCGA_merged_2500000.txt	1592	34	0.000193393	TGTGCCAGCAGTTTTCGAGCTACGAACACTGAAGCTTTCTTT	EEEEEEEEEEEEEEEEEEEEEEEEEEEEEEEEEEEEEEEEEE	TRBV6-6*00(497.6)		TRBJ1-1*00(158.8)		516|529|553|0|13||65.0		21|40|68|23|42||95.0												TGTGCCAGCAGTTTTCGAGCTACGAACACTGAAGCTTTCTTT	36								CASSFRATNTEAFF		:::::::::0:-4:13:::::23:-1:42:::	TLML_16_	DNA
350	CLONES_TRBTLML_16__infusion_TCR-J_Dep_TCR-V_genomic_1000_ACGCTCGA_merged_2500000.txt	1593	34	0.000193393	TGTGCCAGCAGCCAAGATCAGGGTGAGAACGAGCAGTACTTC	EEEEEEEEEEEEEEEEEEEEEEEEEEEEEEEEEEEEEEEEEE	TRBV4-2*00(602.3),TRBV4-3*00(586.3)		TRBJ2-7*00(208.5)		537|556|574|0|19||95.0;537|556|574|0|19|SC539T|79.0		25|39|67|28|42||70.0												TGTGCCAGCAGCCAAGATCAGGGTGAGAACGAGCAGTACTTC	36								CASSQDQGENEQYF		:::::::::0:2:19:::::28:-5:42:::	TLML_16_	DNA
351	CLONES_TRBTLML_16__infusion_TCR-J_Dep_TCR-V_genomic_1000_ACGCTCGA_merged_2500000.txt	1603	34	0.000193393	TGTGCCAGCAGTTTCGGTCTCTCCTACGAGCAGTACTTC	EEEEEEEEEEEEEEEEEEEEEEEEEEEEEEEEEEEEEEE	TRBV12-3*00(412.1),TRBV12-4*00(412.1)		TRBJ2-7*00(234)		530|544|567|0|14||70.0;530|544|567|0|14||70.0		20|39|67|20|39||95.0												TGTGCCAGCAGTTTCGGTCTCTCCTACGAGCAGTACTTC	36								CASSFGLSYEQYF		:::::::::0:-3:14:::::20:0:39:::	TLML_16_	DNA
352	CLONES_TRBTLML_16__infusion_TCR-J_Dep_TCR-V_genomic_1000_ACGCTCGA_merged_2500000.txt	1623	33	0.000187705	TGTGCCTGGAGTGCCTCCTATTATGGACAGGGAAGTAACGGCTACACCTTC	EEEEEEEEEEEEEEEEEEEEEEEEEEEEEEEEEEEEEEEEEEEEEEEEEEE	TRBV30*00(1194.3)	TRBD1*00(40)	TRBJ1-2*00(164.5)		787|800|821|0|13||65.0	13|21|36|24|32||40.0	28|40|68|39|51||60.0												TGTGCCTGGAGTGCCTCCTATTATGGACAGGGAAGTAACGGCTACACCTTC	36								CAWSASYYGQGSNGYTF		:::::::::0:-1:13:24:-1:-3:32:39:-8:51:::	TLML_16_	DNA
353	CLONES_TRBTLML_16__infusion_TCR-J_Dep_TCR-V_genomic_1000_ACGCTCGA_merged_2500000.txt	1627	33	0.000187705	TGTGCCAGCAGTTACCGTGCGGGAGCAGACAAAAACATTCAGTACTTC	EEEEEEEEEEEEEEEEEEEEEEEEEEEEEEEEEEEEEEEEEEEEEEEE	TRBV6-2*00(797.5),TRBV6-3*00(797.5)	TRBD2*00(35)	TRBJ2-4*00(234.5)		516|531|553|0|15||75.0;516|531|553|0|15||75.0	23|30|48|18|25||35.0	23|42|70|29|48||95.0												TGTGCCAGCAGTTACCGTGCGGGAGCAGACAAAAACATTCAGTACTTC	36								CASSYRAGADKNIQYF		:::::::::0:-2:15:18:-7:-2:25:29:-3:48:::	TLML_16_	DNA
354	CLONES_TRBTLML_16__infusion_TCR-J_Dep_TCR-V_genomic_1000_ACGCTCGA_merged_2500000.txt	1629	33	0.000187705	TGTGCCAGCACCACGACCCCACCCTAACCAACTACGAGCAGTACTTC	EEEEEEEEEEEEEEEEEEEEEEEEEEEEEEEEEEEEEEEEEEEEEEE	TRBV6-7*00(201.8)		TRBJ2-7*00(219.4)		516|526|553|0|10||50.0		23|39|67|31|47||80.0												TGTGCCAGCACCACGACCCCACCCTAACCAACTACGAGCAGTACTTC	36								CASTTTPP_TNYEQYF		:::::::::0:-7:10:::::31:-3:47:::	TLML_16_	DNA
355	CLONES_TRBTLML_16__infusion_TCR-J_Dep_TCR-V_genomic_1000_ACGCTCGA_merged_2500000.txt	1632	33	0.000187705	TGCAGTGCTGATGTAGCGGGAGGGCTGGTCTACGAGCAGTACTTC	EEEEEEEEEEEEEEEEEEEEEEEEEEEEEEEEEEEEEEEEEEEEE	TRBV20-1*00(672.6)	TRBD2*00(60)	TRBJ2-7*00(217.6)		759|768|793|0|9||45.0	21|33|48|13|25||60.0	23|39|67|29|45||80.0												TGCAGTGCTGATGTAGCGGGAGGGCTGGTCTACGAGCAGTACTTC	36								CSADVAGGLVYEQYF		:::::::::0:-5:9:13:-5:1:25:29:-3:45:::	TLML_16_	DNA
356	CLONES_TRBTLML_16__infusion_TCR-J_Dep_TCR-V_genomic_1000_ACGCTCGA_merged_2500000.txt	1637	33	0.000187705	TGTGCCAGCAGCCTGCCGGGAACGGGTCAGCCCCAGCATTTT	EEEEEEEEEEEEEEEEEEEEEEEEEEEEEEEEEEEEEEEEEE	TRBV5-5*00(375),TRBV5-6*00(359),TRBV5-7*00(343)	TRBD1*00(30),TRBD2*00(30)	TRBJ1-5*00(217.6)		549|561|585|0|12||60.0;550|562|586|0|12||60.0;551|563|587|0|12||60.0	10|16|36|15|21||30.0;14|20|48|15|21||30.0	26|42|70|26|42||80.0												TGTGCCAGCAGCCTGCCGGGAACGGGTCAGCCCCAGCATTTT	36								CASSLPGTGQPQHF		:::::::::0:-4:12:15:2:-8:21:26:-6:42:::	TLML_16_	DNA
357	CLONES_TRBTLML_16__infusion_TCR-J_Dep_TCR-V_genomic_1000_ACGCTCGA_merged_2500000.txt	1638	33	0.000187705	TGTGCCAGCAGCCCTTGGACTAGCGGGCGAGAGCAGTACTTC	EEEEEEEEEEEEEEEEEEEEEEEEEEEEEEEEEEEEEEEEEE	TRBV7-9*00(709)	TRBD2*00(55)	TRBJ2-7*00(199)		556|568|593|0|12||60.0	17|28|48|16|27||55.0	27|39|67|30|42||60.0												TGTGCCAGCAGCCCTTGGACTAGCGGGCGAGAGCAGTACTTC	36								CASSPWTSGREQYF		:::::::::0:-5:12:16:-1:-4:27:30:-7:42:::	TLML_16_	DNA
358	CLONES_TRBTLML_16__infusion_TCR-J_Dep_TCR-V_genomic_1000_ACGCTCGA_merged_2500000.txt	1640	33	0.000187705	TGCAGTGCCAGCACTCCGGGGCCACAATACGAGCAGTACTTC	EEEEEEEEEEEEEEEEEEEEEEEEEEEEEEEEEEEEEEEEEE	TRBV20-1*00(412)	TRBD1*00(25),TRBD2*00(25)	TRBJ2-7*00(213)		759|767|793|0|8||40.0	10|15|36|15|20||25.0;14|19|48|15|20||25.0	24|39|67|27|42||75.0												TGCAGTGCCAGCACTCCGGGGCCACAATACGAGCAGTACTTC	36								CSASTPGPQYEQYF		:::::::::0:-6:8:15:2:-9:20:27:-4:42:::	TLML_16_	DNA
359	CLONES_TRBTLML_16__infusion_TCR-J_Dep_TCR-V_genomic_1000_ACGCTCGA_merged_2500000.txt	1647	33	0.000187705	TGTGCCAGCAGCTTGCTACCGCCCTATGGCTACACCTTC	EEEEEEEEEEEEEEEEEEEEEEEEEEEEEEEEEEEEEEE	TRBV5-8*00(719)		TRBJ1-2*00(219.5)		551|566|587|0|15||75.0		24|40|68|23|39||80.0												TGTGCCAGCAGCTTGCTACCGCCCTATGGCTACACCTTC	36								CASSLLPPYGYTF		:::::::::0:-1:15:::::23:-4:39:::	TLML_16_	DNA
360	CLONES_TRBTLML_16__infusion_TCR-J_Dep_TCR-V_genomic_1000_ACGCTCGA_merged_2500000.txt	1648	33	0.000187705	TGTGCCAGCAGCTTGGGGGGAACCTACGAGCAGTACTTC	EEEEEEEEEEEEEEEEEEEEEEEEEEEEEEEEEEEEEEE	TRBV5-6*00(465.8),TRBV5-7*00(449.3),TRBV5-5*00(417.8)		TRBJ2-7*00(224.5)		550|566|586|0|16||80.0;551|567|587|0|16||80.0;549|565|585|0|16||80.0		22|39|67|22|39||85.0												TGTGCCAGCAGCTTGGGGGGAACCTACGAGCAGTACTTC	36								CASSLGGTYEQYF		:::::::::0:0:16:::::22:-2:39:::	TLML_16_	DNA
361	CLONES_TRBTLML_16__infusion_TCR-J_Dep_TCR-V_genomic_1000_ACGCTCGA_merged_2500000.txt	1657	33	0.000187705	TGTGCCAGCAGCCTCGCGGATACGCAGTATTTT	EEEEEEEEEEEEEEEEEEEEEEEEEEEEEEEEE	TRBV2*00(809)		TRBJ2-3*00(215)		518|529|555|0|11||55.0		26|41|69|18|33||75.0												TGTGCCAGCAGCCTCGCGGATACGCAGTATTTT	36								CASSLADTQYF		:::::::::0:-6:11:::::18:-6:33:::	TLML_16_	DNA
362	CLONES_TRBTLML_16__infusion_TCR-J_Dep_TCR-V_genomic_1000_ACGCTCGA_merged_2500000.txt	1665	32	0.000182017	TGCGCCAGCAGCCAAGATAGAACGCTAGCGGGAGGGCGAGATACGCAGTATTTT	EEEEEEEEEEEEEEEEEEEEEEEEEEEEEEEEEEEEEEEEEEEEEEEEEEEEEE	TRBV4-3*00(958.8)	TRBD2*00(65)	TRBJ2-3*00(220)		537|555|574|0|18||90.0	20|33|48|24|37||65.0	25|41|69|38|54||80.0												TGCGCCAGCAGCCAAGATAGAACGCTAGCGGGAGGGCGAGATACGCAGTATTTT	36								CASSQDRTLAGGRDTQYF		:::::::::0:1:18:24:-4:1:37:38:-5:54:::	TLML_16_	DNA
363	CLONES_TRBTLML_16__infusion_TCR-J_Dep_TCR-V_genomic_1000_ACGCTCGA_merged_2500000.txt	1668	32	0.000182017	TGCGCCAGCAGCTTGGGGACTAGCGGACACCAAGAGACCCAGTACTTC	EEEEEEEEEEEEEEEEEEEEEEEEEEEEEEEEEEEEEEEEEEEEEEEE	TRBV5-1*00(334)	TRBD2*00(50)	TRBJ2-5*00(239.5)		554|570|590|0|16||80.0	17|27|48|16|26||50.0	20|40|68|28|48||100.0												TGCGCCAGCAGCTTGGGGACTAGCGGACACCAAGAGACCCAGTACTTC	36								CASSLGTSGHQETQYF		:::::::::0:0:16:16:-1:-5:26:28:0:48:::	TLML_16_	DNA
364	CLONES_TRBTLML_16__infusion_TCR-J_Dep_TCR-V_genomic_1000_ACGCTCGA_merged_2500000.txt	1672	32	0.000182017	TGTGCCAGCAGCTTGGGGGGCGGGGGCACAGATACGCAGTATTTT	EEEEEEEEEEEEEEEEEEEEEEEEEEEEEEEEEEEEEEEEEEEEE	TRBV5-6*00(545.3)	TRBD1*00(30)	TRBJ2-3*00(225.9)		550|566|586|0|16||80.0	19|25|36|16|22||30.0	21|41|69|25|45||100.0												TGTGCCAGCAGCTTGGGGGGCGGGGGCACAGATACGCAGTATTTT	36								CASSLGGGGTDTQYF		:::::::::0:0:16:16:-7:1:22:25:-1:45:::	TLML_16_	DNA
365	CLONES_TRBTLML_16__infusion_TCR-J_Dep_TCR-V_genomic_1000_ACGCTCGA_merged_2500000.txt	1673	32	0.000182017	TGTGCCAGCAGCTTAGTAGGACTAGCGGGGGAGACCCAGTACTTC	EEEEEEEEEEEEEEEEEEEEEEEEEEEEEEEEEEEEEEEEEEEEE	TRBV7-6*00(894.5),TRBV7-7*00(814.5)	TRBD2*00(55)	TRBJ2-5*00(215)		576|592|613|0|16||80.0;585|601|622|0|16||80.0	17|28|48|18|29||55.0	25|40|68|30|45||75.0												TGTGCCAGCAGCTTAGTAGGACTAGCGGGGGAGACCCAGTACTTC	36								CASSLVGLAGETQYF		:::::::::0:-1:16:18:-1:-4:29:30:-5:45:::	TLML_16_	DNA
366	CLONES_TRBTLML_16__infusion_TCR-J_Dep_TCR-V_genomic_1000_ACGCTCGA_merged_2500000.txt	1674	32	0.000182017	TGTGCCAGCAGCACCAGTCCCTTGGGTTTAACTGAAGCTTTCTTT	EEEEEEEEEEEEEEEEEEEEEEEEEEEEEEEEEEEEEEEEEEEEE	TRBV4-2*00(574),TRBV4-3*00(558)	TRBD2*00(30)	TRBJ1-1*00(214)		537|549|574|0|12||60.0;537|549|574|0|12|SC539T|44.0	10|16|48|15|21||30.0	25|40|68|30|45||75.0												TGTGCCAGCAGCACCAGTCCCTTGGGTTTAACTGAAGCTTTCTTT	36								CASSTSPLGLTEAFF		:::::::::0:-5:12:15:6:-16:21:30:-5:45:::	TLML_16_	DNA
367	CLONES_TRBTLML_16__infusion_TCR-J_Dep_TCR-V_genomic_1000_ACGCTCGA_merged_2500000.txt	1676	32	0.000182017	TGCGCCAGCAGGGACAGGGCCTCTGGGGCCAACGTCCTGACTTTC	EEEEEEEEEEEEEEEEEEEEEEEEEEEEEEEEEEEEEEEEEEEEE	TRBV4-1*00(810.7)	TRBD1*00(40)	TRBJ2-6*00(264.5)		537|548|574|0|11||55.0	13|21|36|11|19||40.0	20|45|73|20|45||125.0												TGCGCCAGCAGGGACAGGGCCTCTGGGGCCAACGTCCTGACTTTC	36								CASRDRASGANVLTF		:::::::::0:-6:11:11:-1:-3:19:20:0:45:::	TLML_16_	DNA
368	CLONES_TRBTLML_16__infusion_TCR-J_Dep_TCR-V_genomic_1000_ACGCTCGA_merged_2500000.txt	1683	32	0.000182017	TGCAGTGCTAGTGCGGCGGGAGGTCCCCACGAGCAGTACTTC	EEEEEEEEEEEEEEEEEEEEEEEEEEEEEEEEEEEEEEEEEE	TRBV20-1*00(791.3)	TRBD2*00(44)	TRBJ2-7*00(200)		759|770|793|0|11||55.0	23|35|48|15|27|SG31T|44.0	25|39|67|28|42||70.0												TGCAGTGCTAGTGCGGCGGGAGGTCCCCACGAGCAGTACTTC	36								CSASAAGGPHEQYF		:::::::::0:-3:11:15:-7:3:27:28:-5:42:::	TLML_16_	DNA
369	CLONES_TRBTLML_16__infusion_TCR-J_Dep_TCR-V_genomic_1000_ACGCTCGA_merged_2500000.txt	1684	32	0.000182017	TGTGCCAGCAGTGCCGGGGCTATGCCTACGAGCAGTACTTC	EEEEEEEEEEEEEEEEEEEEEEEEEEEEEEEEEEEEEEEEE	TRBV6-1*00(508.9)	TRBD2*00(29),TRBD1*00(25)	TRBJ2-7*00(223.4)		516|529|553|0|13||65.0	14|23|48|13|22|SA19G|29.0;10|15|36|13|18||25.0	22|39|67|24|41||85.0												TGTGCCAGCAGTGCCGGGGCTATGCCTACGAGCAGTACTTC	36								CASSAGA_AYEQYF		:::::::::0:-4:13:13:2:-9:22:24:-2:41:::	TLML_16_	DNA
370	CLONES_TRBTLML_16__infusion_TCR-J_Dep_TCR-V_genomic_1000_ACGCTCGA_merged_2500000.txt	1687	32	0.000182017	TGTGCCAGTAAAAAGGTGACTCTATCTGAAGCTTTCTTT	EEEEEEEEEEEEEEEEEEEEEEEEEEEEEEEEEEEEEEE	TRBV19*00(975.3)		TRBJ1-1*00(208.3)		559|569|596|0|10||50.0		26|40|68|25|39||70.0												TGTGCCAGTAAAAAGGTGACTCTATCTGAAGCTTTCTTT	36								CASKKVTLSEAFF		:::::::::0:-7:10:::::25:-6:39:::	TLML_16_	DNA
371	CLONES_TRBTLML_16__infusion_TCR-J_Dep_TCR-V_genomic_1000_ACGCTCGA_merged_2500000.txt	1688	32	0.000182017	TGTGCCAGCAGTTTAGGCCAGGCTGGGGAGCAGTACTTC	EEEEEEEEEEEEEEEEEEEEEEEEEEEEEEEEEEEEEEE	TRBV27*00(519.5)		TRBJ2-7*00(169)		556|571|593|0|15||75.0		27|39|67|27|39||60.0												TGTGCCAGCAGTTTAGGCCAGGCTGGGGAGCAGTACTTC	36								CASSLGQAGEQYF		:::::::::0:-2:15:::::27:-7:39:::	TLML_16_	DNA
372	CLONES_TRBTLML_16__infusion_TCR-J_Dep_TCR-V_genomic_1000_ACGCTCGA_merged_2500000.txt	1689	32	0.000182017	TGTGCCAGCAGTTACTCGAAAGGCTATGGCTACACCTTC	EEEEEEEEEEEEEEEEEEEEEEEEEEEEEEEEEEEEEEE	TRBV6-2*00(220),TRBV6-3*00(220),TRBV6-5*00(204),TRBV6-6*00(204)		TRBJ1-2*00(218.9)		516|535|553|0|19||95.0;516|535|553|0|19||95.0;519|538|556|0|19||95.0;516|535|553|0|19||95.0		24|40|68|23|39||80.0												TGTGCCAGCAGTTACTCGAAAGGCTATGGCTACACCTTC	36								CASSYSKGYGYTF		:::::::::0:2:19:::::23:-4:39:::	TLML_16_	DNA
373	CLONES_TRBTLML_16__infusion_TCR-J_Dep_TCR-V_genomic_1000_ACGCTCGA_merged_2500000.txt	1690	32	0.000182017	TGTGCCAGCAGCTTAGAGTCGGGCCAGACCCAGTACTTC	EEEEEEEEEEEEEEEEEEEEEEEEEEEEEEEEEEEEEEE	TRBV11-2*00(947.9)	TRBD2*00(25)	TRBJ2-5*00(210)		522|539|559|0|17||85.0	29|34|48|20|25||25.0	26|40|68|25|39||70.0												TGTGCCAGCAGCTTAGAGTCGGGCCAGACCCAGTACTTC	36								CASSLESGQTQYF		:::::::::0:0:17:20:-13:2:25:25:-6:39:::	TLML_16_	DNA
374	CLONES_TRBTLML_16__infusion_TCR-J_Dep_TCR-V_genomic_1000_ACGCTCGA_merged_2500000.txt	1702	32	0.000182017	TGTGCCAGCAGCGGTATATACACTGAAGCTTTCTTT	EEEEEEEEEEEEEEEEEEEEEEEEEEEEEEEEEEEE	TRBV14*00(474.5)		TRBJ1-1*00(225)		516|528|553|0|12||60.0		23|40|68|19|36||85.0												TGTGCCAGCAGCGGTATATACACTGAAGCTTTCTTT	36								CASSGIYTEAFF		:::::::::0:-5:12:::::19:-3:36:::	TLML_16_	DNA
375	CLONES_TRBTLML_16__infusion_TCR-J_Dep_TCR-V_genomic_1000_ACGCTCGA_merged_2500000.txt	1712	31	0.000176329	TGTGCCAGTAGTATGGATGGGAATGGGGGGGATGGAACTAGCGGGAGGGCTGGTATAGGAGACCCAGTACTTC	EEEEEEEEEEEEEEEEEEEEEEEEEEEEEEEEEEEEEEEEEEEEEEEEEEEEEEEEEEEEEEEEEEEEEEEEE	TRBV19*00(261.6)	TRBD2*00(70)	TRBJ2-5*00(215)		559|577|596|0|18|SA573G|74.0	19|33|48|36|50||70.0	25|40|68|58|73||75.0												TGTGCCAGTAGTATGGATGGGAATGGGGGGGATGGAACTAGCGGGAGGGCTGGTATAGGAGACCCAGTACTTC	36								CASSMDGNGGDG_LAGGLV*ETQYF		:::::::::0:1:18:36:-3:1:50:58:-5:73:::	TLML_16_	DNA
376	CLONES_TRBTLML_16__infusion_TCR-J_Dep_TCR-V_genomic_1000_ACGCTCGA_merged_2500000.txt	1713	31	0.000176329	TGTGCCAGCAGTTTATCGAGAAAGGGACTAGCGGGTCTTAATGAGCAGTTCTTC	EEEEEEEEEEEEEEEEEEEEEEEEEEEEEEEEEEEEEEEEEEEEEEEEEEEEEE	TRBV12-4*00(947.7),TRBV12-3*00(936.6)	TRBD2*00(60)	TRBJ2-1*00(190)		530|545|567|0|15||75.0;530|545|567|0|15||75.0	16|28|48|23|35||60.0	27|42|70|39|54||75.0												TGTGCCAGCAGTTTATCGAGAAAGGGACTAGCGGGTCTTAATGAGCAGTTCTTC	36								CASSLSRKGLAGLNEQFF		:::::::::0:-2:15:23:0:-4:35:39:-7:54:::	TLML_16_	DNA
377	CLONES_TRBTLML_16__infusion_TCR-J_Dep_TCR-V_genomic_1000_ACGCTCGA_merged_2500000.txt	1714	31	0.000176329	TGTGCCAGCAGCTTAGGAGGAAAGACGCGGGCGTACAATGAGCAGTTCTTC	EEEEEEEEEEEEEEEEEEEEEEEEEEEEEEEEEEEEEEEEEEEEEEEEEEE	TRBV11-3*00(405),TRBV11-1*00(389),TRBV11-2*00(373)	TRBD1*00(25),TRBD2*00(25)	TRBJ2-1*00(228.9)		521|537|558|0|16||80.0;531|547|568|0|16||80.0;522|538|559|0|16||80.0	20|25|36|28|33||25.0;23|28|48|26|31||25.0	24|42|70|33|51||90.0												TGTGCCAGCAGCTTAGGAGGAAAGACGCGGGCGTACAATGAGCAGTTCTTC	36								CASSLGGKTRAYNEQFF		:::::::::0:-1:16:28:-8:1:33:33:-4:51:::	TLML_16_	DNA
378	CLONES_TRBTLML_16__infusion_TCR-J_Dep_TCR-V_genomic_1000_ACGCTCGA_merged_2500000.txt	1719	31	0.000176329	TGTGCCAGCAGTTACTCCCGGACTAGCGGGAGGAATGAGCAGTTCTTC	EEEEEEEEEEEEEEEEEEEEEEEEEEEEEEEEEEEEEEEEEEEEEEEE	TRBV6-2*00(904.5),TRBV6-3*00(904.5)	TRBD2*00(70)	TRBJ2-1*00(193.9)		516|533|553|0|17||85.0;516|533|553|0|17||85.0	17|31|48|19|33||70.0	27|42|70|33|48||75.0												TGTGCCAGCAGTTACTCCCGGACTAGCGGGAGGAATGAGCAGTTCTTC	36								CASSYSRTSGRNEQFF		:::::::::0:0:17:19:-1:-1:33:33:-7:48:::	TLML_16_	DNA
379	CLONES_TRBTLML_16__infusion_TCR-J_Dep_TCR-V_genomic_1000_ACGCTCGA_merged_2500000.txt	1720	31	0.000176329	TGCGCCAGCAGCAGGGGGCCCAGTGGGGACACAGATACGCAGTATTTT	EEEEEEEEEEEEEEEEEEEEEEEEEEEEEEEEEEEEEEEEEEEEEEEE	TRBV5-1*00(513.9)	TRBD1*00(35),TRBD2*00(30)	TRBJ2-3*00(233.4)		554|566|590|0|12||60.0	17|24|36|12|19||35.0;29|35|48|15|21||30.0	22|41|69|29|48||95.0												TGCGCCAGCAGCAGGGGGCCCAGTGGGGACACAGATACGCAGTATTTT	36								CASSRGPSGDTDTQYF		:::::::::0:-4:12:12:-5:0:19:29:-2:48:::	TLML_16_	DNA
380	CLONES_TRBTLML_16__infusion_TCR-J_Dep_TCR-V_genomic_1000_ACGCTCGA_merged_2500000.txt	1724	31	0.000176329	TGTGCCAGCAGCTTAGCTGGAGCGGGCTCCTACGAGCAGTACTTC	EEEEEEEEEEEEEEEEEEEEEEEEEEEEEEEEEEEEEEEEEEEEE	TRBV7-2*00(809)	TRBD2*00(25)	TRBJ2-7*00(240)		580|597|617|0|17||85.0	22|27|48|20|25||25.0	19|39|67|25|45||100.0												TGTGCCAGCAGCTTAGCTGGAGCGGGCTCCTACGAGCAGTACTTC	36								CASSLAGAGSYEQYF		:::::::::0:0:17:20:-6:-5:25:25:1:45:::	TLML_16_	DNA
381	CLONES_TRBTLML_16__infusion_TCR-J_Dep_TCR-V_genomic_1000_ACGCTCGA_merged_2500000.txt	1726	31	0.000176329	TGTGCCAGCAGCCACAGGGGCGACCCTACAATGAGCAGTTCTTC	EEEEEEEEEEEEEEEEEEEEEEEEEEEEEEEEEEEEEEEEEEEE	TRBV12-3*00(413.8),TRBV12-4*00(413.8)	TRBD1*00(35)	TRBJ2-1*00(235.1)		530|541|567|0|11||55.0;530|541|567|0|11||55.0	15|22|36|13|20||35.0	22|42|70|24|44||100.0												TGTGCCAGCAGCCACAGGGGCGACCCTACAATGAGCAGTTCTTC	36								CASSHRG_PYNEQFF		:::::::::0:-6:11:13:-3:-2:20:24:-2:44:::	TLML_16_	DNA
382	CLONES_TRBTLML_16__infusion_TCR-J_Dep_TCR-V_genomic_1000_ACGCTCGA_merged_2500000.txt	1733	31	0.000176329	TGTGCCACCAGCAGAGGGGGGGGGGCAGAGACCCAGTACTTC	EEEEEEEEEEEEEEEEEEEEEEEEEEEEEEEEEEEEEEEEEE	TRBV15*00(697)	TRBD1*00(30)	TRBJ2-5*00(180.1)		552|568|589|0|16||80.0	18|24|36|20|26||30.0	24|40|68|26|42||80.0												TGTGCCACCAGCAGAGGGGGGGGGGCAGAGACCCAGTACTTC	36								CATSRGGGAETQYF		:::::::::0:-1:16:20:-6:0:26:26:-4:42:::	TLML_16_	DNA
383	CLONES_TRBTLML_16__infusion_TCR-J_Dep_TCR-V_genomic_1000_ACGCTCGA_merged_2500000.txt	1744	31	0.000176329	TGTGCCAGCAGTTTACGAGCTAATGAAAAACTGTTTTTT	EEEEEEEEEEEEEEEEEEEEEEEEEEEEEEEEEEEEEEE	TRBV28*00(1089.9)		TRBJ1-4*00(233.4)		564|579|601|0|15||75.0		23|43|71|19|39||100.0												TGTGCCAGCAGTTTACGAGCTAATGAAAAACTGTTTTTT	36								CASSLRANEKLFF		:::::::::0:-2:15:::::19:-3:39:::	TLML_16_	DNA
384	CLONES_TRBTLML_16__infusion_TCR-J_Dep_TCR-V_genomic_1000_ACGCTCGA_merged_2500000.txt	1745	31	0.000176329	TGTGCCAGCAGTTAAGAACCTACAGATACGCAGTATTTT	EEEEEEEEEEEEEEEEEEEEEEEEEEEEEEEEEEEEEEE	TRBV6-5*00(209.5),TRBV6-6*00(209.5),TRBV6-1*00(203.5),TRBV6-8*00(187),TRBV6-9*00(187)		TRBJ2-3*00(228.9)		519|533|556|0|14||70.0;516|530|553|0|14||70.0;516|532|553|0|16|SG528T|64.0;512|526|549|0|14||70.0;515|529|552|0|14||70.0		23|41|69|21|39||90.0												TGTGCCAGCAGTTAAGAACCTACAGATACGCAGTATTTT	36								CASS*EPTDTQYF		:::::::::0:-3:14:::::21:-3:39:::	TLML_16_	DNA
385	CLONES_TRBTLML_16__infusion_TCR-J_Dep_TCR-V_genomic_1000_ACGCTCGA_merged_2500000.txt	1749	31	0.000176329	TGTGCCAGCAGTTTACAGGATGGTGAGCAGTTCTTC	EEEEEEEEEEEEEEEEEEEEEEEEEEEEEEEEEEEE	TRBV12-3*00(215),TRBV12-4*00(215)		TRBJ2-1*00(205)		530|545|567|0|15||75.0;530|545|567|0|15||75.0		29|42|70|23|36||65.0												TGTGCCAGCAGTTTACAGGATGGTGAGCAGTTCTTC	36								CASSLQDGEQFF		:::::::::0:-2:15:::::23:-9:36:::	TLML_16_	DNA
386	CLONES_TRBTLML_16__infusion_TCR-J_Dep_TCR-V_genomic_1000_ACGCTCGA_merged_2500000.txt	1750	31	0.000176329	TGTGCCAGCAGGCGGGACTCATATACGCAGTATTTT	EEEEEEEEEEEEEEEEEEEEEEEEEEEEEEEEEEEE	TRBV6-1*00(457.5)	TRBD2*00(35),TRBD1*00(30)	TRBJ2-3*00(209.5)		516|527|553|0|11||55.0	15|22|48|12|19||35.0;11|17|36|12|18||30.0	27|41|69|22|36||70.0												TGTGCCAGCAGGCGGGACTCATATACGCAGTATTTT	36								CASRRDSYTQYF		:::::::::0:-6:11:12:1:-10:19:22:-7:36:::	TLML_16_	DNA
387	CLONES_TRBTLML_16__infusion_TCR-J_Dep_TCR-V_genomic_1000_ACGCTCGA_merged_2500000.txt	1755	30	0.000170641	TGTGCCAGCAGTTTAGCGGGAGGGGTTTTTGTAGAGACCCAGTACTTCGGGCCAGGCACGCGGCTCCTGGTGCTCGGTGAGCGCGGGCTGCTGGGGCGCGGGCGCGGGCGGCTTGGGTCTGGTTTTTGCGGGGAGTCCCCGGGCTGTGCTCTGGGGCCAACGTCCTGACTTTC	NNNNNENNNNNNNNNNNNNNNNNNNNNNNNNNNNNNNNNNNNNNNNNNNNNNNNNNNNNNNEENNNNNNNNNNNNNNNNNNNNNNNNNNNNNNNNNNNNNNNNNNNNNNNNNNNNNNNNNNNNNNNNNNNNNNNNNNNNNNNNNNNNNNNNNNNNNNNNNNNNNNNNNNNNNN	TRBV27*00(456.2)	TRBD2*00(45)	TRBJ2-6*00(279.4)		556|571|593|0|15||75.0	23|32|48|15|24||45.0	19|45|73|147|173||130.0												TGTGCCAGCAGTTTAGCGGGAGGGGTTTTTGTAGAGACCCAGTACTTCGGGCCAGGCACGCGGCTCCTGGTGCTCGGTGAGCGCGGGCTGCTGGGGCGCGGGCGCGGGCGGCTTGGGTCTGGTTTTTGCGGGGAGTCCCCGGGCTGTGCTCTGGGGCCAACGTCCTGACTTTC	36								CASSLAGGVFVETQYFGPGTRLLVLGERG_AGARARAAWVWFLRGVPGLCSGANVLTF		:::::::::0:-2:15:15:-7:0:24:147:1:173:::	TLML_16_	DNA
388	CLONES_TRBTLML_16__infusion_TCR-J_Dep_TCR-V_genomic_1000_ACGCTCGA_merged_2500000.txt	1757	30	0.000170641	TGTGCCATCAGTGAGTAGTAGACAGGCGCCTACAATGAGCAGTTCTTC	EEEEEEEEEEEEEEEEEEEEEEEEEEEEEEEEEEEEEEEEEEEEEEEE	TRBV10-3*00(734.5)	TRBD1*00(30)	TRBJ2-1*00(239.5)		533|549|570|0|16||80.0	14|20|36|20|26||30.0	22|42|70|28|48||100.0												TGTGCCATCAGTGAGTAGTAGACAGGCGCCTACAATGAGCAGTTCTTC	36								CAISE**TGAYNEQFF		:::::::::0:-1:16:20:-2:-4:26:28:-2:48:::	TLML_16_	DNA
389	CLONES_TRBTLML_16__infusion_TCR-J_Dep_TCR-V_genomic_1000_ACGCTCGA_merged_2500000.txt	1758	30	0.000170641	TGTGCCAGCAGTTTATTGGCAAGGGTGAGCTCCTACGAGCAGTACTTC	EEEEEEEEEEEEEEEEEEEEEEEEEEEEEEEEEEEEEEEEEEEEEEEE	TRBV28*00(428.9)		TRBJ2-7*00(250)		564|580|601|0|16||80.0		17|39|67|26|48||110.0												TGTGCCAGCAGTTTATTGGCAAGGGTGAGCTCCTACGAGCAGTACTTC	36								CASSLLARVSSYEQYF		:::::::::0:-1:16:::::26:3:48:::	TLML_16_	DNA
390	CLONES_TRBTLML_16__infusion_TCR-J_Dep_TCR-V_genomic_1000_ACGCTCGA_merged_2500000.txt	1759	30	0.000170641	TGTGCCAGCAGTGAAAGGTAGCGGGAGGAACAAGAGACCCAGTACTTC	EEEEEEEEEEEEEEEEEEEEEEEEEEEEEEEEEEEEEEEEEEEEEEEE	TRBV25-1*00(155.7)	TRBD2*00(50)	TRBJ2-5*00(198)		551|566|588|0|15||75.0	21|31|48|18|28||50.0	22|40|68|30|48||90.0												TGTGCCAGCAGTGAAAGGTAGCGGGAGGAACAAGAGACCCAGTACTTC	36								CASSER*REEQETQYF		:::::::::0:-2:15:18:-5:-1:28:30:-2:48:::	TLML_16_	DNA
391	CLONES_TRBTLML_16__infusion_TCR-J_Dep_TCR-V_genomic_1000_ACGCTCGA_merged_2500000.txt	1760	30	0.000170641	TGTGCCAGCAGCCACCTTGGGAGGGCGGTCTCCGGGGAGCTGTTTTTT	EEEEEEEEEEEEEEEEEEEEEEEEEEEEEEEEEEEEEEEEEEEEEEEE	TRBV4-2*00(410.7)	TRBD2*00(40)	TRBJ2-2*00(223.8)		537|551|574|0|14||70.0	25|33|48|18|26||40.0	26|43|71|31|48||85.0												TGTGCCAGCAGCCACCTTGGGAGGGCGGTCTCCGGGGAGCTGTTTTTT	36								CASSHLGRAVSGELFF		:::::::::0:-3:14:18:-9:1:26:31:-6:48:::	TLML_16_	DNA
392	CLONES_TRBTLML_16__infusion_TCR-J_Dep_TCR-V_genomic_1000_ACGCTCGA_merged_2500000.txt	1761	30	0.000170641	TGTGCCAGCAGCCAAGGGAATGGAGAGACTAATTCACCCCTCCACTTT	EEEEEEEEEEEEEEEEEEEEEEEEEEEEEEEEEEEEEEEEEEEEEEEE	TRBV4-2*00(365),TRBV4-3*00(349)		TRBJ1-6*00(218.5)		537|553|574|0|16||80.0;537|553|574|0|16|SC539T|64.0		26|45|73|29|48||95.0												TGTGCCAGCAGCCAAGGGAATGGAGAGACTAATTCACCCCTCCACTTT	36								CASSQGNGETNSPLHF		:::::::::0:-1:16:::::29:-6:48:::	TLML_16_	DNA
393	CLONES_TRBTLML_16__infusion_TCR-J_Dep_TCR-V_genomic_1000_ACGCTCGA_merged_2500000.txt	1768	30	0.000170641	TGTGCCAGTAGTATAGCTCGGGAAATCCCAGATGGCTACACCTTC	EEEEEEEEEEEEEEEEEEEEEEEEEEEEEEEEEEEEEEEEEEEEE	TRBV19*00(1243.9)	TRBD1*00(25),TRBD2*00(25)	TRBJ1-2*00(174.4)		559|575|596|0|16||80.0	11|16|36|18|23||25.0;15|20|48|18|23||25.0	26|40|68|31|45||70.0												TGTGCCAGTAGTATAGCTCGGGAAATCCCAGATGGCTACACCTTC	36								CASSIAREIPDGYTF		:::::::::0:-1:16:18:1:-8:23:31:-6:45:::	TLML_16_	DNA
394	CLONES_TRBTLML_16__infusion_TCR-J_Dep_TCR-V_genomic_1000_ACGCTCGA_merged_2500000.txt	1769	30	0.000170641	TGTGCCAGTAGTATAGCCCGGACAGGACTCTACGAGCAGTACTTC	EEEEEEEEEEEEEEEEEEEEEEEEEEEEEEEEEEEEEEEEEEEEE	TRBV19*00(1067.2)	TRBD1*00(35)	TRBJ2-7*00(190)		559|575|596|0|16||80.0	13|20|36|19|26||35.0	23|39|67|29|45||80.0												TGTGCCAGTAGTATAGCCCGGACAGGACTCTACGAGCAGTACTTC	36								CASSIARTGLYEQYF		:::::::::0:-1:16:19:-1:-4:26:29:-3:45:::	TLML_16_	DNA
395	CLONES_TRBTLML_16__infusion_TCR-J_Dep_TCR-V_genomic_1000_ACGCTCGA_merged_2500000.txt	1776	30	0.000170641	TGTGCCAGCAGCTTAGTTCGGGATGCCTACGAGCAGTACTTC	EEEEEEEEEEEEEEEEEEEEEEEEEEEEEEEEEEEEEEEEEE	TRBV11-2*00(231.2)	TRBD1*00(25),TRBD2*00(25)	TRBJ2-7*00(224.4)		522|538|559|0|16||80.0	11|16|36|18|23||25.0;15|20|48|18|23||25.0	22|39|67|25|42||85.0												TGTGCCAGCAGCTTAGTTCGGGATGCCTACGAGCAGTACTTC	36								CASSLVRDAYEQYF		:::::::::0:-1:16:18:1:-8:23:25:-2:42:::	TLML_16_	DNA
396	CLONES_TRBTLML_16__infusion_TCR-J_Dep_TCR-V_genomic_1000_ACGCTCGA_merged_2500000.txt	1779	30	0.000170641	TGCAGAGTACATTGACAGAACCAAATCAGCCCCAGCATTTT	EEEEEEEEEEEEEEEEEEEEEEEEEEEEEEEEEEEEEEEEE	TRBV20-1*00(966.6)	TRBD1*00(25)	TRBJ1-5*00(230)		759|764|793|0|5||25.0	14|19|36|13|18||25.0	24|42|70|23|41||90.0												TGCAGAGTACATTGACAGAACCAAATCAGCCCCAGCATTTT	36								CRVH*QN_NQPQHF		:::::::::0:-9:5:13:-2:-5:18:23:-4:41:::	TLML_16_	DNA
397	CLONES_TRBTLML_16__infusion_TCR-J_Dep_TCR-V_genomic_1000_ACGCTCGA_merged_2500000.txt	1786	30	0.000170641	TGTGCCAGCAGTTTACCTCCAGATACGCAGTATTTT	EEEEEEEEEEEEEEEEEEEEEEEEEEEEEEEEEEEE	TRBV12-3*00(789.5),TRBV12-4*00(789.5)		TRBJ2-3*00(225)		530|545|567|0|15||75.0;530|545|567|0|15||75.0		24|41|69|19|36||85.0												TGTGCCAGCAGTTTACCTCCAGATACGCAGTATTTT	36								CASSLPPDTQYF		:::::::::0:-2:15:::::19:-4:36:::	TLML_16_	DNA
398	CLONES_TRBTLML_16__infusion_TCR-J_Dep_TCR-V_genomic_1000_ACGCTCGA_merged_2500000.txt	1790	30	0.000170641	TGCATCCTGAGGGAGGCTACGAGCAGTACTTC	EEEEEEEEEEEEEEEEEEEEEEEEEEEEEEEE	TRBV29-1*00(490.8)	TRBD2*00(30)	TRBJ2-7*00(198)		700|704|734|0|4||20.0	25|31|48|10|16||30.0	23|39|67|16|32||80.0												TGCATCCTGAGGGAGGCTACGAGCAGTACTTC	36								CILRE_YEQYF		:::::::::0:-10:4:10:-9:-1:16:16:-3:32:::	TLML_16_	DNA
399	CLONES_TRBTLML_16__infusion_TCR-J_Dep_TCR-V_genomic_1000_ACGCTCGA_merged_2500000.txt	1793	29	0.000164953	TGTGCCAGCAGCTAAGGGACTAGCGGGAGCAAAGAATGAGCAGTTCTTC	EEEEEEEEEEEEEEEEEEEEEEEEEEEEEEEEEEEEEEEEEEEEEEEEE	TRBV7-9*00(430)	TRBD2*00(70)	TRBJ2-1*00(214.4)		556|569|593|0|13||65.0	16|30|48|15|29||70.0	27|42|70|34|49||75.0												TGTGCCAGCAGCTAAGGGACTAGCGGGAGCAAAGAATGAGCAGTTCTTC	36								CASS*GTS_GAKNEQFF		:::::::::0:-4:13:15:0:-2:29:34:-7:49:::	TLML_16_	DNA
400	CLONES_TRBTLML_16__infusion_TCR-J_Dep_TCR-V_genomic_1000_ACGCTCGA_merged_2500000.txt	1795	29	0.000164953	TGTGCCAGTAGTATAGAAACCCCCGGACAGAGCTATGGCTACACCTTC	EEEEEEEEEEEEEEEEEEEEEEEEEEEEEEEEEEEEEEEEEEEEEEEE	TRBV19*00(315.4)	TRBD1*00(34)	TRBJ1-2*00(220)		559|576|596|0|17||85.0	9|19|36|20|30|SG12C|34.0	24|40|68|32|48||80.0												TGTGCCAGTAGTATAGAAACCCCCGGACAGAGCTATGGCTACACCTTC	36								CASSIETPGQSYGYTF		:::::::::0:0:17:20:3:-5:30:32:-4:48:::	TLML_16_	DNA
401	CLONES_TRBTLML_16__infusion_TCR-J_Dep_TCR-V_genomic_1000_ACGCTCGA_merged_2500000.txt	1796	29	0.000164953	TGTGCCAGCTCATATGACAGGGGCTCTGGGGCCAACGTCCTGACTTTC	EEEEEEEEEEEEEEEEEEEEEEEEEEEEEEEEEEEEEEEEEEEEEEEE	TRBV18*00(1217.7)	TRBD1*00(35)	TRBJ2-6*00(219.4)		702|714|739|0|12||60.0	14|21|36|15|22||35.0	19|45|73|22|48||130.0												TGTGCCAGCTCATATGACAGGGGCTCTGGGGCCAACGTCCTGACTTTC	36								CASSYDRGSGANVLTF		:::::::::0:-5:12:15:-2:-3:22:22:1:48:::	TLML_16_	DNA
402	CLONES_TRBTLML_16__infusion_TCR-J_Dep_TCR-V_genomic_1000_ACGCTCGA_merged_2500000.txt	1797	29	0.000164953	TGTGCCAGCAGTTCATCGACTAGCGGGAGCTACGAGCAGTACTTC	EEEEEEEEEEEEEEEEEEEEEEEEEEEEEEEEEEEEEEEEEEEEE	TRBV27*00(976.6)	TRBD2*00(50)	TRBJ2-7*00(218.2)		556|575|593|0|19|ST569C|79.0	20|30|48|19|29||50.0	23|39|67|29|45||80.0												TGTGCCAGCAGTTCATCGACTAGCGGGAGCTACGAGCAGTACTTC	36								CASSSSTSGSYEQYF		:::::::::0:2:19:19:-4:-2:29:29:-3:45:::	TLML_16_	DNA
403	CLONES_TRBTLML_16__infusion_TCR-J_Dep_TCR-V_genomic_1000_ACGCTCGA_merged_2500000.txt	1801	29	0.000164953	TGTGCCAGCAGCACTGACTAGCGGGCACAGATACGCAGTATTTT	EEEEEEEEEEEEEEEEEEEEEEEEEEEEEEEEEEEEEEEEEEEE	TRBV21-1*00(502.4)	TRBD2*00(45)	TRBJ2-3*00(122)		544|557|581|0|13||65.0	18|27|48|15|24||45.0	21|41|69|24|44||100.0												TGTGCCAGCAGCACTGACTAGCGGGCACAGATACGCAGTATTTT	36								CASSTD*_GTDTQYF		:::::::::0:-4:13:15:-2:-5:24:24:-1:44:::	TLML_16_	DNA
404	CLONES_TRBTLML_16__infusion_TCR-J_Dep_TCR-V_genomic_1000_ACGCTCGA_merged_2500000.txt	1813	29	0.000164953	TGTGCCAGCAGCTTCGAGGCAGGGAGACAGACCCAGTACTTC	EEEEEEEEEEEEEEEEEEEEEEEEEEEEEEEEEEEEEEEEEE	TRBV11-2*00(1024.9)	TRBD1*00(25),TRBD2*00(25)	TRBJ2-5*00(209.4)		522|536|559|0|14||70.0	16|21|36|19|24||25.0;25|30|48|21|26||25.0	26|40|68|28|42||70.0												TGTGCCAGCAGCTTCGAGGCAGGGAGACAGACCCAGTACTTC	36								CASSFEAGRQTQYF		:::::::::0:-3:14:19:-4:-3:24:28:-6:42:::	TLML_16_	DNA
405	CLONES_TRBTLML_16__infusion_TCR-J_Dep_TCR-V_genomic_1000_ACGCTCGA_merged_2500000.txt	1826	29	0.000164953	TGTGCCAGCAGCAAAGAGGCAGACTATGGCTACACCTTC	EEEEEEEEEEEEEEEEEEEEEEEEEEEEEEEEEEEEEEE	TRBV21-1*00(1203.4)		TRBJ1-2*00(225)		544|560|581|0|16||80.0		23|40|68|22|39||85.0												TGTGCCAGCAGCAAAGAGGCAGACTATGGCTACACCTTC	36								CASSKEADYGYTF		:::::::::0:-1:16:::::22:-3:39:::	TLML_16_	DNA
406	CLONES_TRBTLML_16__infusion_TCR-J_Dep_TCR-V_genomic_1000_ACGCTCGA_merged_2500000.txt	1842	28	0.000159265	TGTGCCACCAGTGATCTGGGCTACAGGGGTAAGAACACCGGGGAGCTGTTTTTT	EEEEEEEEEEEEEEEEEEEEEEEEEEEEEEEEEEEEEEEEEEEEEEEEEEEEEE	TRBV24-1*00(1143.5)	TRBD1*00(35)	TRBJ2-2*00(210)		559|574|597|0|15||75.0	15|22|36|22|29||35.0	21|43|71|32|54||110.0												TGTGCCACCAGTGATCTGGGCTACAGGGGTAAGAACACCGGGGAGCTGTTTTTT	36								CATSDLGYRGKNTGELFF		:::::::::0:-3:15:22:-3:-2:29:32:-1:54:::	TLML_16_	DNA
407	CLONES_TRBTLML_16__infusion_TCR-J_Dep_TCR-V_genomic_1000_ACGCTCGA_merged_2500000.txt	1847	28	0.000159265	TGTGCCAGCAGACTTGTGGGGGAGGGAACCTACAATGAGCAGTTCTTC	EEEEEEEEEEEEEEEEEEEEEEEEEEEEEEEEEEEEEEEEEEEEEEEE	TRBV7-9*00(646.2)	TRBD2*00(35)	TRBJ2-1*00(215)		556|567|593|0|11||55.0	25|32|48|19|26||35.0	22|42|70|28|48||100.0												TGTGCCAGCAGACTTGTGGGGGAGGGAACCTACAATGAGCAGTTCTTC	36								CASRLVGEGTYNEQFF		:::::::::0:-6:11:19:-9:0:26:28:-2:48:::	TLML_16_	DNA
408	CLONES_TRBTLML_16__infusion_TCR-J_Dep_TCR-V_genomic_1000_ACGCTCGA_merged_2500000.txt	1852	28	0.000159265	TGTGCCAGCACCCTACTGGGACAGGGCAACAATGAGCAGTTCTTC	EEEEEEEEEEEEEEEEEEEEEEEEEEEEEEEEEEEEEEEEEEEEE	TRBV6-5*00(345)	TRBD1*00(45)	TRBJ2-1*00(225)		519|529|556|0|10||50.0	12|21|36|17|26||45.0	25|42|70|28|45||85.0												TGTGCCAGCACCCTACTGGGACAGGGCAACAATGAGCAGTTCTTC	36								CASTLLGQGNNEQFF		:::::::::0:-7:10:17:0:-3:26:28:-5:45:::	TLML_16_	DNA
409	CLONES_TRBTLML_16__infusion_TCR-J_Dep_TCR-V_genomic_1000_ACGCTCGA_merged_2500000.txt	1853	28	0.000159265	TGTGCCAGCAGTTTAGGCTCCACTACCCTCTACGAGCAGTACTTC	EEEEEEEEEEEEEEEEEEEEEEEEEEEEEEEEEEEEEEEEEEEEE	TRBV27*00(303.6)		TRBJ2-7*00(219.3)		556|571|593|0|15||75.0		23|39|67|29|45||80.0												TGTGCCAGCAGTTTAGGCTCCACTACCCTCTACGAGCAGTACTTC	36								CASSLGSTTLYEQYF		:::::::::0:-2:15:::::29:-3:45:::	TLML_16_	DNA
410	CLONES_TRBTLML_16__infusion_TCR-J_Dep_TCR-V_genomic_1000_ACGCTCGA_merged_2500000.txt	1854	28	0.000159265	TGTGCCAGCAGTGCCCGGACAGGGGGGACATACGAGCAGTACTTC	EEEEEEEEEEEEEEEEEEEEEEEEEEEEEEEEEEEEEEEEEEEEE	TRBV6-3*00(1025.2),TRBV6-2*00(975.4)	TRBD1*00(50)	TRBJ2-7*00(214.4)		516|528|553|0|12||60.0;516|528|553|0|12||60.0	13|23|36|16|26||50.0	24|39|67|30|45||75.0												TGTGCCAGCAGTGCCCGGACAGGGGGGACATACGAGCAGTACTTC	36								CASSARTGGTYEQYF		:::::::::0:-5:12:16:-1:-1:26:30:-4:45:::	TLML_16_	DNA
411	CLONES_TRBTLML_16__infusion_TCR-J_Dep_TCR-V_genomic_1000_ACGCTCGA_merged_2500000.txt	1855	28	0.000159265	TGTGCCAGCAGTGACAATGGACAGGGGCGTTCACCCCTCCACTTT	EEEEEEEEEEEEEEEEEEEEEEEEEEEEEEEEEEEEEEEEEEEEE	TRBV6-1*00(1078.1)	TRBD1*00(45)	TRBJ1-6*00(203.4)		516|530|553|0|14||70.0	13|22|36|18|27||45.0	29|45|73|29|45||80.0												TGTGCCAGCAGTGACAATGGACAGGGGCGTTCACCCCTCCACTTT	36								CASSDNGQGRSPLHF		:::::::::0:-3:14:18:-1:-2:27:29:-9:45:::	TLML_16_	DNA
412	CLONES_TRBTLML_16__infusion_TCR-J_Dep_TCR-V_genomic_1000_ACGCTCGA_merged_2500000.txt	1856	28	0.000159265	TGTGCCAGCAGTGAAGCTTTTAGCGGAACCTACGAGCAGTACTTC	EEEEEEEEEEEEEEEEEEEEEEEEEEEEEEEEEEEEEEEEEEEEE	TRBV2*00(865.9)	TRBD2*00(30)	TRBJ2-7*00(219.4)		518|535|555|0|17||85.0	21|27|48|20|26||30.0	22|39|67|28|45||85.0												TGTGCCAGCAGTGAAGCTTTTAGCGGAACCTACGAGCAGTACTTC	36								CASSEAFSGTYEQYF		:::::::::0:0:17:20:-5:-5:26:28:-2:45:::	TLML_16_	DNA
413	CLONES_TRBTLML_16__infusion_TCR-J_Dep_TCR-V_genomic_1000_ACGCTCGA_merged_2500000.txt	1861	28	0.000159265	TGTGCCAGCAGTGTAAGTCCAGGTGCCCTACGAGCAGTACTTC	EEEEEEEEEEEEEEEEEEEEEEEEEEEEEEEEEEEEEEEEEEE	TRBV25-1*00(649.5)	TRBD2*00(25)	TRBJ2-7*00(225)		551|564|588|0|13||65.0	10|15|48|15|20||25.0	22|39|67|26|43||85.0												TGTGCCAGCAGTGTAAGTCCAGGTGCCCTACGAGCAGTACTTC	36								CASSVSP_VPYEQYF		:::::::::0:-4:13:15:6:-17:20:26:-2:43:::	TLML_16_	DNA
414	CLONES_TRBTLML_16__infusion_TCR-J_Dep_TCR-V_genomic_1000_ACGCTCGA_merged_2500000.txt	1866	28	0.000159265	TGTGCCAGCAGTTCGACAGGGGGCGTTGAGACCCAGTACTTC	EEEEEEEEEEEEEEEEEEEEEEEEEEEEEEEEEEEEEEEEEE	TRBV6-6*00(484.4)	TRBD1*00(55)	TRBJ2-5*00(97)		516|529|553|0|13||65.0	14|25|36|14|25||55.0	25|40|68|27|42||75.0												TGTGCCAGCAGTTCGACAGGGGGCGTTGAGACCCAGTACTTC	36								CASSSTGGVETQYF		:::::::::0:-4:13:14:-2:1:25:27:-5:42:::	TLML_16_	DNA
415	CLONES_TRBTLML_16__infusion_TCR-J_Dep_TCR-V_genomic_1000_ACGCTCGA_merged_2500000.txt	1867	28	0.000159265	TGCAGCGTTCGCGCGGGCCTTAAGGTAAACGAGCAGTACTTC	EEEEEEEEEEEEEEEEEEEEEEEEEEEEEEEEEEEEEEEEEE	TRBV29-1*00(379.4)	TRBD2*00(25)	TRBJ2-7*00(210)		700|709|734|0|9||45.0	23|28|48|12|17||25.0	25|39|67|28|42||70.0												TGCAGCGTTCGCGCGGGCCTTAAGGTAAACGAGCAGTACTTC	36								CSVRAGLKVNEQYF		:::::::::0:-5:9:12:-7:-4:17:28:-5:42:::	TLML_16_	DNA
416	CLONES_TRBTLML_16__infusion_TCR-J_Dep_TCR-V_genomic_1000_ACGCTCGA_merged_2500000.txt	1868	28	0.000159265	TGCAGCGCCCAACCGGGACTAGTGGGGAATGAGCAGTTCTTC	EEEEEEEEEEEEEEEEEEEEEEEEEEEEEEEEEEEEEEEEEE	TRBV29-1*00(160)	TRBD2*00(54)	TRBJ2-1*00(213.9)		700|707|734|0|7||35.0	14|28|48|12|26|SC24T|54.0	27|42|70|27|42||75.0												TGCAGCGCCCAACCGGGACTAGTGGGGAATGAGCAGTTCTTC	36								CSAQPGLVGNEQFF		:::::::::0:-7:7:12:2:-4:26:27:-7:42:::	TLML_16_	DNA
417	CLONES_TRBTLML_16__infusion_TCR-J_Dep_TCR-V_genomic_1000_ACGCTCGA_merged_2500000.txt	1873	28	0.000159265	TGTGCCAGCAGCTTATATCTCCAAGAGACCCAGTACTTC	EEEEEEEEEEEEEEEEEEEEEEEEEEEEEEEEEEEEEEE	TRBV5-6*00(493.9),TRBV5-7*00(461.9),TRBV5-5*00(445.9)		TRBJ2-5*00(234.4)		550|564|586|0|14||70.0;551|565|587|0|14||70.0;549|563|585|0|14||70.0		21|40|68|20|39||95.0												TGTGCCAGCAGCTTATATCTCCAAGAGACCCAGTACTTC	36								CASSLYLQETQYF		:::::::::0:-2:14:::::20:-1:39:::	TLML_16_	DNA
418	CLONES_TRBTLML_16__infusion_TCR-J_Dep_TCR-V_genomic_1000_ACGCTCGA_merged_2500000.txt	1874	28	0.000159265	TGTGCCAGCAGCTTAAACAGCCAAGAGACCCAGTACTTC	EEEEEEEEEEEEEEEEEEEEEEEEEEEEEEEEEEEEEEE	TRBV7-2*00(913.3)		TRBJ2-5*00(235)		580|595|617|0|15||75.0		21|40|68|20|39||95.0												TGTGCCAGCAGCTTAAACAGCCAAGAGACCCAGTACTTC	36								CASSLNSQETQYF		:::::::::0:-2:15:::::20:-1:39:::	TLML_16_	DNA
419	CLONES_TRBTLML_16__infusion_TCR-J_Dep_TCR-V_genomic_1000_ACGCTCGA_merged_2500000.txt	1882	28	0.000159265	TGTGCCAGCAGTAGGAGGGCTGGCGAGCAGTACTTC	EEEEEEEEEEEEEEEEEEEEEEEEEEEEEEEEEEEE	TRBV27*00(197.5)	TRBD2*00(35)	TRBJ2-7*00(204.4)		556|568|593|0|12||60.0	26|33|48|13|20||35.0	26|39|67|23|36||65.0												TGTGCCAGCAGTAGGAGGGCTGGCGAGCAGTACTTC	36								CASSRRAGEQYF		:::::::::0:-5:12:13:-10:1:20:23:-6:36:::	TLML_16_	DNA
420	CLONES_TRBTLML_16__infusion_TCR-J_Dep_TCR-V_genomic_1000_ACGCTCGA_merged_2500000.txt	1888	27	0.000153577	TGTGCCAGCAGCCAAGGGGCAGGGCACAACACTGAAGCTTTCTTTGGACAAGGCACCAGACTCACAGTTGTAGGTAAGACATTTTTCAGGTTCTTTTGCAGATCCGTCACAGGGAAAAGTGGGTCCACAGTGTCCCTTTTAGAGTGGCTATATTCTTATGTGCTAACTATGGCTACACCTTC	EEEEEEEEEEEEEEEEEEEEEEEEEEENNNNNNNNNNNNNNNNNNNNNNNNNNNNNNNNNNNNNNNNNNNNNNNNNNNNNNNNNNNNNNNNNNNNNNNNNNNNNNNNNNNNNNNNNNNNNNNNNNNNNNNNNNNNNNNNNNNNNNNNNNNNNNNNNNNNNNNNNNNNNNNNNNNNNNNNNNN	TRBV14*00(507.2)	TRBD1*00(30)	TRBJ1-2*00(245),TRBJ1-1*00(221.2)		516|532|553|0|16||80.0	6|12|36|130|136||30.0	19|40|68|161|182||105.0;36|40|68|178|182|ST39C|4.0												TGTGCCAGCAGCCAAGGGGCAGGGCACAACACTGAAGCTTTCTTTGGACAAGGCACCAGACTCACAGTTGTAGGTAAGACATTTTTCAGGTTCTTTTGCAGATCCGTCACAGGGAAAAGTGGGTCCACAGTGTCCCTTTTAGAGTGGCTATATTCTTATGTGCTAACTATGGCTACACCTTC	36								CASSQGAGHNTEAFFGQGTRLTVVGKTFFR_LLQIRHREKWVHSVPFRVAIFLCANYGYTF		:::::::::0:-1:16:130:6:-12:136:161:1:182:::	TLML_16_	DNA
421	CLONES_TRBTLML_16__infusion_TCR-J_Dep_TCR-V_genomic_1000_ACGCTCGA_merged_2500000.txt	1891	27	0.000153577	TGTGCCATCCTCGATTAGCGGGAGAACCACCTCTGGGGCCAACGTCCTGACTTTC	EEEEEEEEEEEEEEEEEEEEEEEEEEEEEEEEEEEEEEEEEEEEEEEEEEEEEEE	TRBV10-3*00(784.4)	TRBD2*00(45)	TRBJ2-6*00(260)		533|542|570|0|9||45.0	21|30|48|15|24||45.0	20|45|73|30|55||125.0												TGTGCCATCCTCGATTAGCGGGAGAACCACCTCTGGGGCCAACGTCCTGACTTTC	36								CAILD*REN_TSGANVLTF		:::::::::0:-8:9:15:-5:-2:24:30:0:55:::	TLML_16_	DNA
422	CLONES_TRBTLML_16__infusion_TCR-J_Dep_TCR-V_genomic_1000_ACGCTCGA_merged_2500000.txt	1894	27	0.000153577	TGTGCCACCGGTGGAGGGGGCGAGATTGGCTCCTACGAGCAGTACTTC	EEEEEEEEEEEEEEEEEEEEEEEEEEEEEEEEEEEEEEEEEEEEEEEE	TRBV6-2*00(208.7),TRBV6-3*00(208.7),TRBV6-1*00(185.6)	TRBD1*00(40)	TRBJ2-7*00(239.4)		516|523|553|0|7||35.0;516|523|553|0|7||35.0;516|523|553|0|7||35.0	17|25|36|14|22||40.0	19|39|67|28|48||100.0												TGTGCCACCGGTGGAGGGGGCGAGATTGGCTCCTACGAGCAGTACTTC	36								CATGGGGEIGSYEQYF		:::::::::0:-10:7:14:-5:1:22:28:1:48:::	TLML_16_	DNA
423	CLONES_TRBTLML_16__infusion_TCR-J_Dep_TCR-V_genomic_1000_ACGCTCGA_merged_2500000.txt	1895	27	0.000153577	TGTGCCAGCAGTTTACGAGCGGGGGTAATCTCCTACGAGCAGTACTTC	EEEEEEEEEEEEEEEEEEEEEEEEEEEEEEEEEEEEEEEEEEEEEEEE	TRBV28*00(432)	TRBD2*00(30)	TRBJ2-7*00(232.6)		564|579|601|0|15||75.0	22|28|48|17|23||30.0	20|39|67|29|48||95.0												TGTGCCAGCAGTTTACGAGCGGGGGTAATCTCCTACGAGCAGTACTTC	36								CASSLRAGVISYEQYF		:::::::::0:-2:15:17:-6:-4:23:29:0:48:::	TLML_16_	DNA
424	CLONES_TRBTLML_16__infusion_TCR-J_Dep_TCR-V_genomic_1000_ACGCTCGA_merged_2500000.txt	1900	27	0.000153577	TGTGCTAGTGGCGCCGGGACGGGTGTCACAGATACGCAGTATTTT	EEEEEEEEEEEEEEEEEEEEEEEEEEEEEEEEEEEEEEEEEEEEE	TRBV12-5*00(469.4)	TRBD1*00(35),TRBD2*00(35)	TRBJ2-3*00(232.2)		530|541|567|0|11||55.0	10|17|36|13|20||35.0;14|21|48|13|20||35.0	22|41|69|26|45||95.0												TGTGCTAGTGGCGCCGGGACGGGTGTCACAGATACGCAGTATTTT	36								CASGAGTGVTDTQYF		:::::::::0:-6:11:13:2:-7:20:26:-2:45:::	TLML_16_	DNA
425	CLONES_TRBTLML_16__infusion_TCR-J_Dep_TCR-V_genomic_1000_ACGCTCGA_merged_2500000.txt	1902	27	0.000153577	TGTGCCAGCAGTTACCAAGGGACAGGGCAAGAGACCCAGTACTTC	EEEEEEEEEEEEEEEEEEEEEEEEEEEEEEEEEEEEEEEEEEEEE	TRBV6-2*00(500.1),TRBV6-3*00(500.1)	TRBD1*00(45)	TRBJ2-5*00(229.4)		516|531|553|0|15||75.0;516|531|553|0|15||75.0	12|21|36|18|27||45.0	22|40|68|27|45||90.0												TGTGCCAGCAGTTACCAAGGGACAGGGCAAGAGACCCAGTACTTC	36								CASSYQGTGQETQYF		:::::::::0:-2:15:18:0:-3:27:27:-2:45:::	TLML_16_	DNA
426	CLONES_TRBTLML_16__infusion_TCR-J_Dep_TCR-V_genomic_1000_ACGCTCGA_merged_2500000.txt	1903	27	0.000153577	TGTGCCAGCAGCTTAGAACCTAGCGGGAGGAATGAGCAGTTCTTC	EEEEEEEEEEEEEEEEEEEEEEEEEEEEEEEEEEEEEEEEEEEEE	TRBV7-2*00(1181.4)	TRBD2*00(55)	TRBJ2-1*00(215)		580|596|617|0|16||80.0	20|31|48|19|30||55.0	27|42|70|30|45||75.0												TGTGCCAGCAGCTTAGAACCTAGCGGGAGGAATGAGCAGTTCTTC	36								CASSLEPSGRNEQFF		:::::::::0:-1:16:19:-4:-1:30:30:-7:45:::	TLML_16_	DNA
427	CLONES_TRBTLML_16__infusion_TCR-J_Dep_TCR-V_genomic_1000_ACGCTCGA_merged_2500000.txt	1904	27	0.000153577	TGTGCCAGCAGCATGGACAGGGGCCATCAAGAGACCCAGTACTTC	EEEEEEEEEEEEEEEEEEEEEEEEEEEEEEEEEEEEEEEEEEEEE	TRBV7-9*00(441.1)	TRBD1*00(45)	TRBJ2-5*00(229.4)		556|568|593|0|12||60.0	13|22|36|14|23||45.0	22|40|68|27|45||90.0												TGTGCCAGCAGCATGGACAGGGGCCATCAAGAGACCCAGTACTTC	36								CASSMDRGHQETQYF		:::::::::0:-5:12:14:-1:-2:23:27:-2:45:::	TLML_16_	DNA
428	CLONES_TRBTLML_16__infusion_TCR-J_Dep_TCR-V_genomic_1000_ACGCTCGA_merged_2500000.txt	1905	27	0.000153577	TGTGCCAGCAAGGAGGGGCTAGCGCGTTACAATGAGCAGTTCTTC	EEEEEEEEEEEEEEEEEEEEEEEEEEEEEEEEEEEEEEEEEEEEE	TRBV6-2*00(81),TRBV6-3*00(81)	TRBD2*00(34)	TRBJ2-1*00(113.4)		516|526|553|0|10||50.0;516|526|553|0|10||50.0	16|26|48|14|24|SA19G|34.0	24|42|70|27|45||90.0												TGTGCCAGCAAGGAGGGGCTAGCGCGTTACAATGAGCAGTTCTTC	36								CASKEGLARYNEQFF		:::::::::0:-7:10:14:0:-6:24:27:-4:45:::	TLML_16_	DNA
429	CLONES_TRBTLML_16__infusion_TCR-J_Dep_TCR-V_genomic_1000_ACGCTCGA_merged_2500000.txt	1913	27	0.000153577	TGTGCCAGCACCATTAACGACCGCTCCTACGAGCAGTACTTC	EEEEEEEEEEEEEEEEEEEEEEEEEEEEEEEEEEEEEEEEEE	TRBV28*00(480)		TRBJ2-7*00(210.3)		564|574|601|0|10||50.0		19|39|67|22|42||100.0												TGTGCCAGCACCATTAACGACCGCTCCTACGAGCAGTACTTC	36								CASTINDRSYEQYF		:::::::::0:-7:10:::::22:1:42:::	TLML_16_	DNA
430	CLONES_TRBTLML_16__infusion_TCR-J_Dep_TCR-V_genomic_1000_ACGCTCGA_merged_2500000.txt	1914	27	0.000153577	TGTGCCAGCAGCCAGGGACAGGGGGCGCAAGGCTACACCTTC	EEEEEEEEEEEEEEEEEEEEEEEEEEEEEEEEEEEEEEEEEE	TRBV5-4*00(218.2),TRBV5-8*00(202.2)	TRBD1*00(70)	TRBJ1-2*00(200)		549|561|585|0|12||60.0;551|563|587|0|12||60.0	12|26|36|14|28||70.0	28|40|68|30|42||60.0												TGTGCCAGCAGCCAGGGACAGGGGGCGCAAGGCTACACCTTC	36								CASSQGQGAQGYTF		:::::::::0:-4:12:14:0:2:28:30:-8:42:::	TLML_16_	DNA
431	CLONES_TRBTLML_16__infusion_TCR-J_Dep_TCR-V_genomic_1000_ACGCTCGA_merged_2500000.txt	1915	27	0.000153577	TGCGCCAGCAGCCGCTTACAGGGGGACTATGGCTACACCTTC	EEEEEEEEEEEEEEEEEEEEEEEEEEEEEEEEEEEEEEEEEE	TRBV4-3*00(295),TRBV4-2*00(279)	TRBD1*00(40)	TRBJ1-2*00(225)		537|550|574|0|13||65.0;537|550|574|0|13|ST539C|49.0	15|23|36|17|25||40.0	23|40|68|25|42||85.0												TGCGCCAGCAGCCGCTTACAGGGGGACTATGGCTACACCTTC	36								CASSRLQGDYGYTF		:::::::::0:-4:13:17:-3:-1:25:25:-3:42:::	TLML_16_	DNA
432	CLONES_TRBTLML_16__infusion_TCR-J_Dep_TCR-V_genomic_1000_ACGCTCGA_merged_2500000.txt	1916	27	0.000153577	TGCAGTGCTAGATATCGGGGTTGGGATCAGCCCCAGCATTTT	EEEEEEEEEEEEEEEEEEEEEEEEEEEEEEEEEEEEEEEEEE	TRBV20-1*00(369)		TRBJ1-5*00(225)		759|775|793|0|16|SG771T|64.0		25|42|70|25|42||85.0												TGCAGTGCTAGATATCGGGGTTGGGATCAGCCCCAGCATTTT	36								CSARYRGWDQPQHF		:::::::::0:2:16:::::25:-5:42:::	TLML_16_	DNA
433	CLONES_TRBTLML_16__infusion_TCR-J_Dep_TCR-V_genomic_1000_ACGCTCGA_merged_2500000.txt	1925	27	0.000153577	TGTGCCATCAGTTCACCGCCACTGGGAGAGCAGTTCTTC	EEEEEEEEEEEEEEEEEEEEEEEEEEEEEEEEEEEEEEE	TRBV10-3*00(1060.9)		TRBJ2-1*00(200)		533|545|570|0|12||60.0		30|42|70|27|39||60.0												TGTGCCATCAGTTCACCGCCACTGGGAGAGCAGTTCTTC	36								CAISSPPLGEQFF		:::::::::0:-5:12:::::27:-10:39:::	TLML_16_	DNA
434	CLONES_TRBTLML_16__infusion_TCR-J_Dep_TCR-V_genomic_1000_ACGCTCGA_merged_2500000.txt	1926	27	0.000153577	TGTGCCATCAGTGAAAGACAGGCCGAAAAACTGTTTTTT	EEEEEEEEEEEEEEEEEEEEEEEEEEEEEEEEEEEEEEE	TRBV10-3*00(693.8)	TRBD1*00(30)	TRBJ1-4*00(215)		533|547|570|0|14||70.0	14|20|36|16|22||30.0	28|43|71|24|39||75.0												TGTGCCATCAGTGAAAGACAGGCCGAAAAACTGTTTTTT	36								CAISERQAEKLFF		:::::::::0:-3:14:16:-2:-4:22:24:-8:39:::	TLML_16_	DNA
435	CLONES_TRBTLML_16__infusion_TCR-J_Dep_TCR-V_genomic_1000_ACGCTCGA_merged_2500000.txt	1940	27	0.000153577	TGTGCCAGTAATCACAGGGGAACTGAAGCTTTCTTT	EEEEEEEEEEEEEEEEEEEEEEEEEEEEEEEEEEEE	TRBV19*00(483.8)	TRBD1*00(35)	TRBJ1-1*00(215)		559|569|596|0|10||50.0	15|22|36|13|20||35.0	25|40|68|21|36||75.0												TGTGCCAGTAATCACAGGGGAACTGAAGCTTTCTTT	36								CASNHRGTEAFF		:::::::::0:-7:10:13:-3:-2:20:21:-5:36:::	TLML_16_	DNA
436	CLONES_TRBTLML_16__infusion_TCR-J_Dep_TCR-V_genomic_1000_ACGCTCGA_merged_2500000.txt	1944	27	0.000153577	TGTGCCTGGAGTCTCTCCTACGAGCAGTACTTC	EEEEEEEEEEEEEEEEEEEEEEEEEEEEEEEEE	TRBV30*00(686.9)		TRBJ2-7*00(231.3)		787|799|821|0|12||60.0		20|39|67|14|33||95.0												TGTGCCTGGAGTCTCTCCTACGAGCAGTACTTC	36								CAWSLSYEQYF		:::::::::0:-2:12:::::14:0:33:::	TLML_16_	DNA
437	CLONES_TRBTLML_16__infusion_TCR-J_Dep_TCR-V_genomic_1000_ACGCTCGA_merged_2500000.txt	1956	26	0.000147889	TGTGCCAGCAGCAGTAACAGGGGGCGTTTATGTAATCAGCCCCAGCATTTT	EEEEEEEEEEEEEEEEEEEEEEEEEEEEEEEEEEEEEEEEEEEEEEEEEEE	TRBV21-1*00(619.4)	TRBD1*00(50)	TRBJ1-5*00(229.4)		544|557|581|0|13||65.0	15|25|36|16|26||50.0	24|42|70|33|51||90.0												TGTGCCAGCAGCAGTAACAGGGGGCGTTTATGTAATCAGCCCCAGCATTTT	36								CASSSNRGRLCNQPQHF		:::::::::0:-4:13:16:-3:1:26:33:-4:51:::	TLML_16_	DNA
438	CLONES_TRBTLML_16__infusion_TCR-J_Dep_TCR-V_genomic_1000_ACGCTCGA_merged_2500000.txt	1957	26	0.000147889	TGTGCCAGCAGTTCATTTAGCGGGAGGGCCTTTGAAATGAGCAGTTCTTC	EEEEEEEEEEEEEEEEEEEEEEEEEEEEEEEEEEEEEEEEEEEEEEEEEE	TRBV27*00(574.4)	TRBD2*00(65)	TRBJ2-1*00(214.4)		556|569|593|0|13||65.0	21|34|48|17|30||65.0	27|42|70|35|50||75.0												TGTGCCAGCAGTTCATTTAGCGGGAGGGCCTTTGAAATGAGCAGTTCTTC	36								CASSSFSG_GL*NEQFF		:::::::::0:-4:13:17:-5:2:30:35:-7:50:::	TLML_16_	DNA
439	CLONES_TRBTLML_16__infusion_TCR-J_Dep_TCR-V_genomic_1000_ACGCTCGA_merged_2500000.txt	1964	26	0.000147889	TGTGCCAGCAGCTTGAAGTCAGACCTAGCCAAAAACATTCAGTACTTC	EEEEEEEEEEEEEEEEEEEEEEEEEEEEEEEEEEEEEEEEEEEEEEEE	TRBV5-6*00(693.8)		TRBJ2-4*00(255)		550|565|586|0|15||75.0		18|42|70|24|48||120.0												TGTGCCAGCAGCTTGAAGTCAGACCTAGCCAAAAACATTCAGTACTTC	36								CASSLKSDLAKNIQYF		:::::::::0:-1:15:::::24:2:48:::	TLML_16_	DNA
440	CLONES_TRBTLML_16__infusion_TCR-J_Dep_TCR-V_genomic_1000_ACGCTCGA_merged_2500000.txt	1966	26	0.000147889	TGTGCCAGCGGGGACTAGCGGGAGTATCTTCGGAGACCCAGTACTTC	EEEEEEEEEEEEEEEEEEEEEEEEEEEEEEEEEEEEEEEEEEEEEEE	TRBV27*00(258.2)	TRBD2*00(70)	TRBJ2-5*00(214.4)		556|565|593|0|9||45.0	16|30|48|10|24||70.0	25|40|68|32|47||75.0												TGTGCCAGCGGGGACTAGCGGGAGTATCTTCGGAGACCCAGTACTTC	36								CASGD*RE_SSETQYF		:::::::::0:-8:9:10:0:-2:24:32:-5:47:::	TLML_16_	DNA
441	CLONES_TRBTLML_16__infusion_TCR-J_Dep_TCR-V_genomic_1000_ACGCTCGA_merged_2500000.txt	1970	26	0.000147889	TGTGCCACCGCCCCCCGACTAGCGAGCACAGATACGCAGTATTTT	EEEEEEEEEEEEEEEEEEEEEEEEEEEEEEEEEEEEEEEEEEEEE	TRBV27*00(450)	TRBD2*00(40),TRBD1*00(35)	TRBJ2-3*00(217.9)		556|563|593|0|7||35.0	18|26|48|16|24||40.0;23|30|36|8|15||35.0	20|41|69|24|45||105.0												TGTGCCACCGCCCCCCGACTAGCGAGCACAGATACGCAGTATTTT	36								CATAPRLASTDTQYF		:::::::::0:-10:7:16:-2:-6:24:24:0:45:::	TLML_16_	DNA
442	CLONES_TRBTLML_16__infusion_TCR-J_Dep_TCR-V_genomic_1000_ACGCTCGA_merged_2500000.txt	1971	26	0.000147889	TGTGCCAGCAGTTACACCGGGACTCGGATGGAGACCCAGTACTTC	EEEEEEEEEEEEEEEEEEEEEEEEEEEEEEEEEEEEEEEEEEEEE	TRBV6-6*00(723.7)	TRBD2*00(40),TRBD1*00(35)	TRBJ2-5*00(215)		516|531|553|0|15||75.0	14|22|48|16|24||40.0;10|17|36|16|23||35.0	25|40|68|30|45||75.0												TGTGCCAGCAGTTACACCGGGACTCGGATGGAGACCCAGTACTTC	36								CASSYTGTRMETQYF		:::::::::0:-2:15:16:2:-10:24:30:-5:45:::	TLML_16_	DNA
443	CLONES_TRBTLML_16__infusion_TCR-J_Dep_TCR-V_genomic_1000_ACGCTCGA_merged_2500000.txt	1972	26	0.000147889	TGTGCCAGCAGCCAAGGACATTCTGGGGCCAACGTCCTGACTTTC	EEENNNNNNNNNNNNNNNNNNNNNNNNNNNNNNNNNNNNNNNNNN	TRBV7-9*00(832.8)	TRBD1*00(25)	TRBJ2-6*00(259.4)		556|568|593|0|12||60.0	13|18|36|15|20||25.0	21|45|73|21|45||120.0												TGTGCCAGCAGCCAAGGACATTCTGGGGCCAACGTCCTGACTTTC	36								CASSQGHSGANVLTF		:::::::::0:-5:12:15:-1:-6:20:21:-1:45:::	TLML_16_	DNA
444	CLONES_TRBTLML_16__infusion_TCR-J_Dep_TCR-V_genomic_1000_ACGCTCGA_merged_2500000.txt	1973	26	0.000147889	TGTGCCAGCAGGCCTGGGGCCCTCAGCACAGATACGCAGTATTTT	EEEEEEEEEEEEEEEEEEEEEEEEEEEEEEEEEEEEEEEEEEEEE	TRBV27*00(566.9)	TRBD2*00(40)	TRBJ2-3*00(233.8)		556|567|593|0|11||55.0	29|37|48|16|24||40.0	20|41|69|24|45||105.0												TGTGCCAGCAGGCCTGGGGCCCTCAGCACAGATACGCAGTATTTT	36								CASRPGALSTDTQYF		:::::::::0:-6:11:16:-13:5:24:24:0:45:::	TLML_16_	DNA
445	CLONES_TRBTLML_16__infusion_TCR-J_Dep_TCR-V_genomic_1000_ACGCTCGA_merged_2500000.txt	1974	26	0.000147889	TGCGCCAGCAGCCAAGGCCAGGACTTAGTTACAGGGCAGTTCTTC	EEEEEEEEEEEEEEEEEEEEEEEEEEEEEEEEEEEEEEEEEEEEE	TRBV4-3*00(684.4)	TRBD1*00(25),TRBD2*00(25)	TRBJ2-1*00(190)		537|553|574|0|16||80.0	15|20|36|30|35||25.0;17|22|48|20|25||25.0	32|42|70|35|45||50.0												TGCGCCAGCAGCCAAGGCCAGGACTTAGTTACAGGGCAGTTCTTC	36								CASSQGQDLVTGQFF		:::::::::0:-1:16:30:-3:-4:35:35:-12:45:::	TLML_16_	DNA
446	CLONES_TRBTLML_16__infusion_TCR-J_Dep_TCR-V_genomic_1000_ACGCTCGA_merged_2500000.txt	1984	26	0.000147889	TGTGCCACCAGTGATTATAGACGCTACAATGAGCAGTTCTTC	EEEEEEEEEEEEEEEEEEEEEEEEEEEEEEEEEEEEEEEEEE	TRBV24-1*00(240)		TRBJ2-1*00(234.4)		559|575|597|0|16||80.0		23|42|70|23|42||95.0												TGTGCCACCAGTGATTATAGACGCTACAATGAGCAGTTCTTC	36								CATSDYRRYNEQFF		:::::::::0:-2:16:::::23:-3:42:::	TLML_16_	DNA
447	CLONES_TRBTLML_16__infusion_TCR-J_Dep_TCR-V_genomic_1000_ACGCTCGA_merged_2500000.txt	1985	26	0.000147889	TGTGCCAGCAGTTTAGGGGGGGTAAATTCACCCCTCCACTTT	EEEEEEEEEEEEEEEEEEEEEEEEEEEEEEEEEEEEEEEEEE	TRBV12-3*00(174.4),TRBV12-4*00(174.4)	TRBD1*00(25)	TRBJ1-6*00(212.7)		530|546|567|0|16||80.0;530|546|567|0|16||80.0	18|23|36|16|21||25.0	27|45|73|24|42||90.0												TGTGCCAGCAGTTTAGGGGGGGTAAATTCACCCCTCCACTTT	36								CASSLGGVNSPLHF		:::::::::0:-1:16:16:-6:-1:21:24:-7:42:::	TLML_16_	DNA
448	CLONES_TRBTLML_16__infusion_TCR-J_Dep_TCR-V_genomic_1000_ACGCTCGA_merged_2500000.txt	1986	26	0.000147889	TGTGCCAGCAGCCAAAGGGACAGGGGATATGGCTACACCTTC	EEEEEEEEEEEEEEEEEEEEEEEEEEEEEEEEEEEEEEEEEE	TRBV28*00(555)	TRBD1*00(50)	TRBJ1-2*00(213.7)		564|575|601|0|11||55.0	12|22|36|16|26||50.0	25|40|68|27|42||75.0												TGTGCCAGCAGCCAAAGGGACAGGGGATATGGCTACACCTTC	36								CASSQRDRGYGYTF		:::::::::0:-6:11:16:0:-2:26:27:-5:42:::	TLML_16_	DNA
449	CLONES_TRBTLML_16__infusion_TCR-J_Dep_TCR-V_genomic_1000_ACGCTCGA_merged_2500000.txt	1987	26	0.000147889	TGTGCCAGCAGGAAGGGACAGAACACCGGGGAGCTGTTTTTT	EEEEEEEEEEEEEEEEEEEEEEEEEEEEEEEEEEEEEEEEEE	TRBV6-2*00(569.4),TRBV6-3*00(569.4)	TRBD1*00(30)	TRBJ2-2*00(246.2)		516|527|553|0|11||55.0;516|527|553|0|11||55.0	12|18|36|14|20||30.0	21|43|71|20|42||110.0												TGTGCCAGCAGGAAGGGACAGAACACCGGGGAGCTGTTTTTT	36								CASRKGQNTGELFF		:::::::::0:-6:11:14:0:-6:20:20:-1:42:::	TLML_16_	DNA
450	CLONES_TRBTLML_16__infusion_TCR-J_Dep_TCR-V_genomic_1000_ACGCTCGA_merged_2500000.txt	1996	26	0.000147889	TGTGCCAGTAGTCTCAGTGGAAAGGTCACCCCTCCACTTT	EEEEEEEEEEEEEEEEEEEEEEEEEEEEEEEEEEEEEEEE	TRBV19*00(351.4)		TRBJ1-6*00(194.6)		559|571|596|0|12||60.0		30|45|73|25|40||75.0												TGTGCCAGTAGTCTCAGTGGAAAGGTCACCCCTCCACTTT	36								CASSLSG_RSPLHF		:::::::::0:-5:12:::::25:-10:40:::	TLML_16_	DNA
451	CLONES_TRBTLML_16__infusion_TCR-J_Dep_TCR-V_genomic_1000_ACGCTCGA_merged_2500000.txt	2001	26	0.000147889	TGTGCCAGCAGCTTGGACAGGGTCGGTGAAGCTTTCTTT	EEEEEEEEEEEEEEEEEEEEEEEEEEEEEEEEEEEEEEE	TRBV5-4*00(907.4)	TRBD1*00(30)	TRBJ1-1*00(205)		549|565|585|0|16||80.0	15|21|36|16|22||30.0	27|40|68|26|39||65.0												TGTGCCAGCAGCTTGGACAGGGTCGGTGAAGCTTTCTTT	36								CASSLDRVGEAFF		:::::::::0:0:16:16:-3:-3:22:26:-7:39:::	TLML_16_	DNA
452	CLONES_TRBTLML_16__infusion_TCR-J_Dep_TCR-V_genomic_1000_ACGCTCGA_merged_2500000.txt	2013	26	0.000147889	TGCGCCAGCAGCCAAGATTATCAGACGCAGTATTTT	EEEEEEEEEEEEEEEEEEEEEEEEAEEEEEEEEEEE	TRBV4-3*00(404.5),TRBV4-2*00(388.5)		TRBJ2-3*00(200)		537|555|574|0|18||90.0;537|555|574|0|18|ST539C|74.0		29|41|69|24|36||60.0												TGCGCCAGCAGCCAAGATTATCAGACGCAGTATTTT	32								CASSQDYQTQYF		:::::::::0:1:18:::::24:-9:36:::	TLML_16_	DNA
453	CLONES_TRBTLML_16__infusion_TCR-J_Dep_TCR-V_genomic_1000_ACGCTCGA_merged_2500000.txt	2021	25	0.000142201	TGTGCCAGCAGCCCCATCGAATAGCAGGGGGTCGTAATTCACCCCTCCACTTT	EEEEEEEEEEEEEEEEEEEEEEEEEEEEEEEEEEEEEEEEEEEEEEEEEEEEE	TRBV9*00(440)	TRBD1*00(35)	TRBJ1-6*00(218.4)		559|571|595|0|12||60.0	16|23|36|24|31||35.0	26|45|73|34|53||95.0												TGTGCCAGCAGCCCCATCGAATAGCAGGGGGTCGTAATTCACCCCTCCACTTT	36								CASSPIE*Q_GRNSPLHF		:::::::::0:-4:12:24:-4:-1:31:34:-6:53:::	TLML_16_	DNA
454	CLONES_TRBTLML_16__infusion_TCR-J_Dep_TCR-V_genomic_1000_ACGCTCGA_merged_2500000.txt	2024	25	0.000142201	TGTGCCAGCACCTTGGCCCTTTTTGCGGGAGTGGCGGAGACCCAGTACTTC	EEEEEEEEEEEEEEEEEEEEEEEEEEEEEEEEEEEEEEEEEEEEEEEEEEE	TRBV7-3*00(693.6)	TRBD2*00(35)	TRBJ2-5*00(209.4)		540|554|577|0|14|SG550C|54.0	23|30|48|24|31||35.0	25|40|68|36|51||75.0												TGTGCCAGCACCTTGGCCCTTTTTGCGGGAGTGGCGGAGACCCAGTACTTC	36								CASTLALFAGVAETQYF		:::::::::0:-3:14:24:-7:-2:31:36:-5:51:::	TLML_16_	DNA
455	CLONES_TRBTLML_16__infusion_TCR-J_Dep_TCR-V_genomic_1000_ACGCTCGA_merged_2500000.txt	2028	25	0.000142201	TGTGCCAGCAGCCCGAGGGTACAGCAACTAATGAAAAACTGTTTTTT	EEEEEEEEEEEEEEEEEEEEEEEEEEEEEEEEEEEEEEEEEEEEEEE	TRBV3-1*00(220),TRBV3-2*00(220)	TRBD2*00(25)	TRBJ1-4*00(260)		543|556|580|0|13||65.0;543|556|580|0|13||65.0	27|32|48|14|19||25.0	19|43|71|23|47||120.0												TGTGCCAGCAGCCCGAGGGTACAGCAACTAATGAAAAACTGTTTTTT	36								CASSPRVQ_TNEKLFF		:::::::::0:-4:13:14:-11:0:19:23:1:47:::	TLML_16_	DNA
456	CLONES_TRBTLML_16__infusion_TCR-J_Dep_TCR-V_genomic_1000_ACGCTCGA_merged_2500000.txt	2034	25	0.000142201	TGTGCCAGCAGTCTTAGCGTCTCTGGGGCCAACGTCCTGACTTTC	EEEEEEEEEEEEEEEEEEEEEEEEEEEEEEEEEEEEEEEEEEEEE	TRBV27*00(351.4)	TRBD2*00(25)	TRBJ2-6*00(263.5)		556|568|593|0|12||60.0	21|26|48|14|19||25.0	20|45|73|20|45||125.0												TGTGCCAGCAGTCTTAGCGTCTCTGGGGCCAACGTCCTGACTTTC	36								CASSLSVSGANVLTF		:::::::::0:-5:12:14:-5:-6:19:20:0:45:::	TLML_16_	DNA
457	CLONES_TRBTLML_16__infusion_TCR-J_Dep_TCR-V_genomic_1000_ACGCTCGA_merged_2500000.txt	2035	25	0.000142201	TGTGCCAGCAGCGCCTTGGTGGTTTATAATTCACCCCTCCACTTT	EEEEEEEEEEEEEEEEEEEEEEEEEEEEEEEEEEEEEEEEEEEEE	TRBV11-2*00(509.5)		TRBJ1-6*00(227.6)		522|534|559|0|12||60.0		24|45|73|24|45||105.0												TGTGCCAGCAGCGCCTTGGTGGTTTATAATTCACCCCTCCACTTT	36								CASSALVVYNSPLHF		:::::::::0:-5:12:::::24:-4:45:::	TLML_16_	DNA
458	CLONES_TRBTLML_16__infusion_TCR-J_Dep_TCR-V_genomic_1000_ACGCTCGA_merged_2500000.txt	2041	25	0.000142201	TGTGCCAGCCTCCACAGGGGTGTGCCAAGAGACCCAGTACTTC	EEEEEEEEEEEEEEEEEEEEEEEEEEEEEEEEEEEEEEEEEEE	TRBV6-2*00(697.7),TRBV6-3*00(697.7)	TRBD1*00(35)	TRBJ2-5*00(212)		516|525|553|0|9||45.0;516|525|553|0|9||45.0	15|22|36|13|20||35.0	21|40|68|24|43||95.0												TGTGCCAGCCTCCACAGGGGTGTGCCAAGAGACCCAGTACTTC	36								CASLHRG_CQETQYF		:::::::::0:-8:9:13:-3:-2:20:24:-1:43:::	TLML_16_	DNA
459	CLONES_TRBTLML_16__infusion_TCR-J_Dep_TCR-V_genomic_1000_ACGCTCGA_merged_2500000.txt	2045	25	0.000142201	TGTGCCAGCAGTTTTGGGAGGCCGGGCCACGAGCAGTACTTC	EEEEEEEEEEEEEEEEEEEEEEEEEEEEEEEEEEEEEEEEEE	TRBV27*00(652.3)	TRBD2*00(30)	TRBJ2-7*00(210)		556|570|593|0|14||70.0	25|31|48|15|21||30.0	25|39|67|28|42||70.0												TGTGCCAGCAGTTTTGGGAGGCCGGGCCACGAGCAGTACTTC	36								CASSFGRPGHEQYF		:::::::::0:-3:14:15:-9:-1:21:28:-5:42:::	TLML_16_	DNA
460	CLONES_TRBTLML_16__infusion_TCR-J_Dep_TCR-V_genomic_1000_ACGCTCGA_merged_2500000.txt	2046	25	0.000142201	TGTGCCAGCAGCGTAGGTCACGTGAACTATGGCTACACCTTC	EEEEEEEEEEEEEEEEEEEEEEEEEEEEEEEEEEEEEEEEEE	TRBV9*00(788.1)		TRBJ1-2*00(230)		559|575|595|0|16||80.0		22|40|68|24|42||90.0												TGTGCCAGCAGCGTAGGTCACGTGAACTATGGCTACACCTTC	36								CASSVGHVNYGYTF		:::::::::0:0:16:::::24:-2:42:::	TLML_16_	DNA
461	CLONES_TRBTLML_16__infusion_TCR-J_Dep_TCR-V_genomic_1000_ACGCTCGA_merged_2500000.txt	2053	25	0.000142201	TGTGCCAGCACCTGGGACTTCTCCTTGGGGGCAGTACTTC	EEEEEEEEEEEEEEEEEEEEEEEEEEEEEEEEEEEEEEEE	TRBV6-4*00(1010.4)	TRBD2*00(30)	TRBJ2-7*00(189.2)		518|528|555|0|10||50.0	16|22|48|13|19||30.0	29|39|67|30|40||50.0												TGTGCCAGCACCTGGGACTTCTCCTTGGGGGCAGTACTTC	36								CASTWDF_PWGQYF		:::::::::0:-7:10:13:0:-10:19:30:-9:40:::	TLML_16_	DNA
462	CLONES_TRBTLML_16__infusion_TCR-J_Dep_TCR-V_genomic_1000_ACGCTCGA_merged_2500000.txt	2058	25	0.000142201	TGCAGCGCCCGACGAGGCTCCTACAATGAGCAGTTCTTC	EEEEEEEEEEEEEEEEEEEEEEEEEEEEEEEEEEEEEEE	TRBV29-1*00(136.1)		TRBJ2-1*00(255)		700|707|734|0|7||35.0		19|42|70|16|39||115.0												TGCAGCGCCCGACGAGGCTCCTACAATGAGCAGTTCTTC	36								CSARRGSYNEQFF		:::::::::0:-7:7:::::16:1:39:::	TLML_16_	DNA
463	CLONES_TRBTLML_16__infusion_TCR-J_Dep_TCR-V_genomic_1000_ACGCTCGA_merged_2500000.txt	2083	24	0.000136513	TGTGCCAGCAGTTACGGTGGGGGTGAGACAGATACGCAGTATTTTGGCCCAGGCACCCGGCTGACAGTGCTCGGTAAGCGGGGGCTCCCGCTGAAGCCCCGGAACTGGGGAGGGGGCGCCCCGGGACGCCGGGGGCGTCGCAGGGCCAGTTTCTGTGCCGCGTCTCGGGGCTGTGAGCCAAAAACATTCAGTACTTC	EEEEEEEEEEEEEEEEEEEEEEEEEEEEEEEEEEEEEEEEEEEEEEEEEEEEEEEEEEEEEEEEEEEEEEEEEEEEEEEEEEEEEEEEEEEEEEEEEEEEEEEEEEEEEEEEEEEEEEEEEEEEEEEEEEEEEEEEEEEEEEEEEEEEEEEEEEEEEEEEEEEEEEEEEEEEEEEEEEEEEEEEEEEEEEEEEEEEE	TRBV6-5*00(235),TRBV6-1*00(220),TRBV6-3*00(219),TRBV6-6*00(219),TRBV6-8*00(219)	TRBD1*00(60)	TRBJ2-4*00(250),TRBJ2-3*00(230)		519|534|556|0|15||75.0;516|528|553|0|12||60.0;516|531|553|0|15||75.0;516|531|553|0|15||75.0;512|527|549|0|15||75.0	17|29|36|110|122||60.0	20|42|70|175|197||110.0;32|41|69|188|197|ST37CST40C|13.0												TGTGCCAGCAGTTACGGTGGGGGTGAGACAGATACGCAGTATTTTGGCCCAGGCACCCGGCTGACAGTGCTCGGTAAGCGGGGGCTCCCGCTGAAGCCCCGGAACTGGGGAGGGGGCGCCCCGGGACGCCGGGGGCGTCGCAGGGCCAGTTTCTGTGCCGCGTCTCGGGGCTGTGAGCCAAAAACATTCAGTACTTC	36								CASSYGGGETDTQYFGPGTRLTVLGKRGLPLKP_ELGRGRPGTPGASQGQFLCRVSGL*AKNIQYF		:::::::::0:-2:15:110:-5:5:122:175:0:197:::	TLML_16_	DNA
464	CLONES_TRBTLML_16__infusion_TCR-J_Dep_TCR-V_genomic_1000_ACGCTCGA_merged_2500000.txt	2084	24	0.000136513	TGTGCCAGCAGTCGAACCGGGACTAGCGGGAGGGCCTGGCATACGCAGTATTTT	EEEEEEEEEEEEEEEEEEEEEEEEEEEEEEEEEEEEEEEEEEEEEEEEEEEEEE	TRBV7-7*00(564.2),TRBV7-6*00(492.4)	TRBD2*00(100)	TRBJ2-3*00(208.5)		585|596|622|0|11||55.0;576|587|613|0|11||55.0	14|34|48|16|36||100.0	27|41|69|40|54||70.0												TGTGCCAGCAGTCGAACCGGGACTAGCGGGAGGGCCTGGCATACGCAGTATTTT	36								CASSRTGTSGRAWHTQYF		:::::::::0:-6:11:16:2:2:36:40:-7:54:::	TLML_16_	DNA
465	CLONES_TRBTLML_16__infusion_TCR-J_Dep_TCR-V_genomic_1000_ACGCTCGA_merged_2500000.txt	2085	24	0.000136513	TGTGCCAGCAGTAGACCGAGGCAACGACAGGGGGCCAACAATGAGCAGTTCTTC	EEEEEEEEEEEEEEEEEEEEEEEEEEEEEEEEEEEEEEEEEEEEEEEEEEEEEE	TRBV27*00(469.3)	TRBD1*00(50)	TRBJ2-1*00(225)		556|568|593|0|12||60.0	14|24|36|25|35||50.0	25|42|70|37|54||85.0												TGTGCCAGCAGTAGACCGAGGCAACGACAGGGGGCCAACAATGAGCAGTTCTTC	36								CASSRPRQRQGANNEQFF		:::::::::0:-5:12:25:-2:0:35:37:-5:54:::	TLML_16_	DNA
466	CLONES_TRBTLML_16__infusion_TCR-J_Dep_TCR-V_genomic_1000_ACGCTCGA_merged_2500000.txt	2086	24	0.000136513	TGCGCCAGCAGCTTGGGACTAGCGGGAGACAAACCTACGAATGAGCAGTTCTTC	EEEEEEEEEEEEEEEEEEEEEEEEEEEEEEEEEEEEEEEEEEEEEEEEEEEEEE	TRBV5-1*00(708.6)	TRBD2*00(60)	TRBJ2-1*00(217.6)		554|570|590|0|16||80.0	18|30|48|16|28||60.0	22|42|70|33|54|I27G|79.0												TGCGCCAGCAGCTTGGGACTAGCGGGAGACAAACCTACGAATGAGCAGTTCTTC	36								CASSLGLAGDKPTNEQFF		:::::::::0:0:16:16:-2:-2:28:33:-2:54:::	TLML_16_	DNA
467	CLONES_TRBTLML_16__infusion_TCR-J_Dep_TCR-V_genomic_1000_ACGCTCGA_merged_2500000.txt	2090	24	0.000136513	TGTGCCAGCAGCTCCTCCGGGACAGGGTGGACAGATACGCAGTATTTT	EEEEEEEEEEEEEEEEEEEEEEEEEEEEEEEEEEEEEEEEEEEEEEEE	TRBV5-6*00(454.3),TRBV5-7*00(438.3),TRBV5-5*00(406.3)	TRBD1*00(55)	TRBJ2-3*00(230)		550|563|586|0|13||65.0;551|564|587|0|13||65.0;549|562|585|0|13||65.0	10|21|36|16|27||55.0	23|41|69|30|48||90.0												TGTGCCAGCAGCTCCTCCGGGACAGGGTGGACAGATACGCAGTATTTT	36								CASSSSGTGWTDTQYF		:::::::::0:-3:13:16:2:-3:27:30:-3:48:::	TLML_16_	DNA
468	CLONES_TRBTLML_16__infusion_TCR-J_Dep_TCR-V_genomic_1000_ACGCTCGA_merged_2500000.txt	2093	24	0.000136513	TGTGCCAGCAGTACGGACTAGCGGGAGGGCCCGACGAGCAGTACTTC	EEEEEEEEEEEEEEEEEEEEEEEEEEEEEEEEEEEEEEEEEEEEEEE	TRBV6-2*00(488.5),TRBV6-3*00(488.5)	TRBD2*00(90)	TRBJ2-7*00(208.5)		516|528|553|0|12||60.0;516|528|553|0|12||60.0	17|35|48|14|32||90.0	25|39|67|33|47||70.0												TGTGCCAGCAGTACGGACTAGCGGGAGGGCCCGACGAGCAGTACTTC	36								CASSTD*R_GPDEQYF		:::::::::0:-5:12:14:-1:3:32:33:-5:47:::	TLML_16_	DNA
469	CLONES_TRBTLML_16__infusion_TCR-J_Dep_TCR-V_genomic_1000_ACGCTCGA_merged_2500000.txt	2096	24	0.000136513	TGTGCCAGCACAGGTGGGCTAGCGGGAGATGGTACGCAGTATTTT	EEEEEEEEEEEEEEEEEEEEEEEEEEEEEEEEEEEEEEEEEEEEE	TRBV2*00(435)	TRBD2*00(50)	TRBJ2-3*00(204.3)		518|528|555|0|10||50.0	20|30|48|18|28||50.0	28|41|69|32|45||65.0												TGTGCCAGCACAGGTGGGCTAGCGGGAGATGGTACGCAGTATTTT	36								CASTGGLAGDGTQYF		:::::::::0:-7:10:18:-4:-2:28:32:-8:45:::	TLML_16_	DNA
470	CLONES_TRBTLML_16__infusion_TCR-J_Dep_TCR-V_genomic_1000_ACGCTCGA_merged_2500000.txt	2097	24	0.000136513	TGTGCCAGCAGCTTAGGTCACTCTGGGGCCAACGTCCTGACTTTC	EEEEEEEEEEEEEEEEEEEEEEEEEEEEEEEEEEEEEEEEEEEEE	TRBV7-9*00(548.3)		TRBJ2-6*00(262.2)		556|572|593|0|16||80.0		20|45|73|20|45||125.0												TGTGCCAGCAGCTTAGGTCACTCTGGGGCCAACGTCCTGACTTTC	36								CASSLGHSGANVLTF		:::::::::0:-1:16:::::20:0:45:::	TLML_16_	DNA
471	CLONES_TRBTLML_16__infusion_TCR-J_Dep_TCR-V_genomic_1000_ACGCTCGA_merged_2500000.txt	2098	24	0.000136513	TGTGCCAGCAGCCACGATCAGGGGGCGACCTACGAGCAGTACTTC	EEEEEEEEEEEEEEEEEEEEEEEEEEEEEEEEEEEEEEEEEEEEE	TRBV3-1*00(1061)	TRBD1*00(40)	TRBJ2-7*00(225)		543|562|580|0|19|SA557C|79.0	17|25|36|19|27||40.0	22|39|67|28|45||85.0												TGTGCCAGCAGCCACGATCAGGGGGCGACCTACGAGCAGTACTTC	36								CASSHDQGATYEQYF		:::::::::0:2:19:19:-5:1:27:28:-2:45:::	TLML_16_	DNA
472	CLONES_TRBTLML_16__infusion_TCR-J_Dep_TCR-V_genomic_1000_ACGCTCGA_merged_2500000.txt	2099	24	0.000136513	TGTGCCAGCAGCGTAGAAGCAGGGAGGGGAGAGACCCAGTACTTC	EEEEEEEEEEEEEEEEEEEEEEEEEEEEEEEEEEEEEEEEEEEEE	TRBV9*00(743.7)	TRBD2*00(35)	TRBJ2-5*00(185)		559|575|595|0|16||80.0	25|32|48|21|28||35.0	24|40|68|29|45||80.0												TGTGCCAGCAGCGTAGAAGCAGGGAGGGGAGAGACCCAGTACTTC	36								CASSVEAGRGETQYF		:::::::::0:0:16:21:-9:0:28:29:-4:45:::	TLML_16_	DNA
473	CLONES_TRBTLML_16__infusion_TCR-J_Dep_TCR-V_genomic_1000_ACGCTCGA_merged_2500000.txt	2109	24	0.000136513	TGTGCCATCAGGCTAGAAAGTGGGGCCAACGTCCTGACTTTC	EEEEEEEEEEEEEEEEEEEEEEEEEEEEEEEEEEEEEEEEEE	TRBV10-3*00(640)	TRBD2*00(25)	TRBJ2-6*00(248.5)		533|544|570|0|11||55.0	7|12|48|11|16||25.0	23|45|73|20|42||110.0												TGTGCCATCAGGCTAGAAAGTGGGGCCAACGTCCTGACTTTC	36								CAIRLESGANVLTF		:::::::::0:-6:11:11:9:-20:16:20:-3:42:::	TLML_16_	DNA
474	CLONES_TRBTLML_16__infusion_TCR-J_Dep_TCR-V_genomic_1000_ACGCTCGA_merged_2500000.txt	2112	24	0.000136513	TGTGCCAGCAGTTCGCAGGGTCTTGGTCAGCCCCAGCATTTT	EEEEEEEEEEEEEEEEEEEEEEEEEEEEEEEEEEEEEEEEEE	TRBV28*00(630.7)	TRBD1*00(25)	TRBJ1-5*00(167.7)		564|577|601|0|13||65.0	16|21|36|15|20||25.0	26|42|70|26|42||80.0												TGTGCCAGCAGTTCGCAGGGTCTTGGTCAGCCCCAGCATTTT	36								CASSSQGLGQPQHF		:::::::::0:-4:13:15:-4:-3:20:26:-6:42:::	TLML_16_	DNA
475	CLONES_TRBTLML_16__infusion_TCR-J_Dep_TCR-V_genomic_1000_ACGCTCGA_merged_2500000.txt	2118	24	0.000136513	TGTGCCAGGGTAGGGGGAATTTTTCCTACGAGCAGTACTTC	EEEEEEEEEEEEEEEEEEEEEEEEEEEEEEEEEEEEEEEEE	TRBV28*00(1153.7)	TRBD1*00(30)	TRBJ2-7*00(230)		564|572|601|0|8||40.0	17|23|36|11|17||30.0	21|39|67|23|41||90.0												TGTGCCAGGGTAGGGGGAATTTTTCCTACGAGCAGTACTTC	36								CARVGGI_SYEQYF		:::::::::0:-9:8:11:-5:-1:17:23:-1:41:::	TLML_16_	DNA
476	CLONES_TRBTLML_16__infusion_TCR-J_Dep_TCR-V_genomic_1000_ACGCTCGA_merged_2500000.txt	2124	24	0.000136513	TGTGCCAGCACCCGACAGGGGGGAAATGAGCAGTTCTTC	EEEEEEEEEEEEEEEEEEEEEEEEEEEEEEEEEEEEEEE	TRBV6-5*00(403)	TRBD1*00(45)	TRBJ2-1*00(215)		519|529|556|0|10||50.0	14|23|36|13|22||45.0	27|42|70|24|39||75.0												TGTGCCAGCACCCGACAGGGGGGAAATGAGCAGTTCTTC	36								CASTRQGGNEQFF		:::::::::0:-7:10:13:-2:-1:22:24:-7:39:::	TLML_16_	DNA
477	CLONES_TRBTLML_16__infusion_TCR-J_Dep_TCR-V_genomic_1000_ACGCTCGA_merged_2500000.txt	2125	24	0.000136513	TGTGCCAGCAGTCCCTGGGGCTCCTACGAGCAGTACTTC	EEEEEEEEEEEEEEEEEEEEEEEEEEEEEEEEEEEEEEE	TRBV25-1*00(245)	TRBD1*00(25)	TRBJ2-7*00(239.3)		551|563|588|0|12||60.0	3|8|36|12|17||25.0	19|39|67|19|39||100.0												TGTGCCAGCAGTCCCTGGGGCTCCTACGAGCAGTACTTC	36								CASSPWGSYEQYF		:::::::::0:-5:12:12:9:-16:17:19:1:39:::	TLML_16_	DNA
478	CLONES_TRBTLML_16__infusion_TCR-J_Dep_TCR-V_genomic_1000_ACGCTCGA_merged_2500000.txt	2128	24	0.000136513	TGTGCCCCGGGGAACGGGGTACCTACGAGCAGTACTTC	EEEEEEEEEEEEEEEEEEEEEEEEEEEEEEEEEEEEEE	TRBV10-3*00(592.6)	TRBD1*00(25),TRBD2*00(25)	TRBJ2-7*00(224.2)		533|539|570|0|6||30.0	10|15|36|6|11||25.0;14|19|48|6|11||25.0	22|39|67|21|38||85.0												TGTGCCCCGGGGAACGGGGTACCTACGAGCAGTACTTC	36								CAPGNG_TYEQYF		:::::::::0:-11:6:6:2:-9:11:21:-2:38:::	TLML_16_	DNA
479	CLONES_TRBTLML_16__infusion_TCR-J_Dep_TCR-V_genomic_1000_ACGCTCGA_merged_2500000.txt	2142	24	0.000136513	TGTGCCAGCAGTTATCGAACCGAGCAGTACTTC	EEEEEEEEEEEEEEEEEEEEEEEEEEEEEEEEE	TRBV28*00(614.9)		TRBJ2-7*00(100)		564|577|601|0|13||65.0		26|39|67|20|33||65.0												TGTGCCAGCAGTTATCGAACCGAGCAGTACTTC	36								CASSYRTEQYF		:::::::::0:-4:13:::::20:-6:33:::	TLML_16_	DNA
480	CLONES_TRBTLML_16__infusion_TCR-J_Dep_TCR-V_genomic_1000_ACGCTCGA_merged_2500000.txt	2156	23	0.000130825	TGCGCCAGCAGTGAGGGGGTTGCGGGAGGGCCCCACAGATACGCAGTATTTT	EEEEEEEEEEEEEEEEEEEEEEEEEEEEEEEEEEEEEEEEEEEEEEEEEEEE	TRBV10-1*00(1099.7)	TRBD2*00(60)	TRBJ2-3*00(235)		533|548|570|0|15||75.0	23|35|48|21|33||60.0	22|41|69|33|52||95.0												TGCGCCAGCAGTGAGGGGGTTGCGGGAGGGCCCCACAGATACGCAGTATTTT	36								CASSEGVAG_GPTDTQYF		:::::::::0:-2:15:21:-7:3:33:33:-2:52:::	TLML_16_	DNA
481	CLONES_TRBTLML_16__infusion_TCR-J_Dep_TCR-V_genomic_1000_ACGCTCGA_merged_2500000.txt	2162	23	0.000130825	TGTGCCAGCAGCCAAGGACTAGCGGGAGCCTACAATGAGCAGTTCTTC	EEEEEEEEEEEEEEEEEEEEEEEEEEEEEEEEEEEEEEEEEEEEEEEE	TRBV3-1*00(730)	TRBD2*00(60)	TRBJ2-1*00(238.5)		543|559|580|0|16||80.0	18|30|48|16|28||60.0	22|42|70|28|48||100.0												TGTGCCAGCAGCCAAGGACTAGCGGGAGCCTACAATGAGCAGTTCTTC	36								CASSQGLAGAYNEQFF		:::::::::0:-1:16:16:-2:-2:28:28:-2:48:::	TLML_16_	DNA
482	CLONES_TRBTLML_16__infusion_TCR-J_Dep_TCR-V_genomic_1000_ACGCTCGA_merged_2500000.txt	2163	23	0.000130825	TGTGCCAGCAGCATAGGCGGCTGGGGGCAGGGAAACATTCAGTACTTC	EEEEEEEEEEEEEEEEEEEEEEEEEEEEEEEEEEEEEEEEEEEEEEEE	TRBV7-9*00(174.8)	TRBD1*00(30)	TRBJ2-4*00(220)		556|572|593|0|16|ST568A|64.0	18|24|36|22|28||30.0	26|42|70|32|48||80.0												TGTGCCAGCAGCATAGGCGGCTGGGGGCAGGGAAACATTCAGTACTTC	36								CASSIGGWGQGNIQYF		:::::::::0:-1:16:22:-6:0:28:32:-6:48:::	TLML_16_	DNA
483	CLONES_TRBTLML_16__infusion_TCR-J_Dep_TCR-V_genomic_1000_ACGCTCGA_merged_2500000.txt	2168	23	0.000130825	TGTGCCAGCAGCCACTCAAACAGGGCCGGACTACGAGCAGTACTTC	EEEEEEEEEEEEEEEEEEEEEEEEEEEEEEEEEEEEEEEEEEEEEE	TRBV7-6*00(938.5),TRBV7-7*00(849.3)	TRBD1*00(30),TRBD2*00(30)	TRBJ2-7*00(220)		576|588|613|0|12||60.0;585|597|622|0|12||60.0	15|21|36|19|25||30.0;28|34|48|21|27||30.0	23|39|67|30|46||80.0												TGTGCCAGCAGCCACTCAAACAGGGCCGGACTACGAGCAGTACTTC	36								CASSHSNR_PDYEQYF		:::::::::0:-5:12:19:-3:-3:25:30:-3:46:::	TLML_16_	DNA
484	CLONES_TRBTLML_16__infusion_TCR-J_Dep_TCR-V_genomic_1000_ACGCTCGA_merged_2500000.txt	2174	23	0.000130825	TGTGCCAGTGGTAGTGGGGGGCGGGGGACGTATGGCTACACCTTC	EEEEEEEEEEEEEEEEEEEEEEEEEEEEEEEEEEEEEEEEEEEEE	TRBV6-1*00(472.5)	TRBD1*00(35)	TRBJ1-2*00(257)		516|524|553|0|8||40.0	18|25|36|16|23||35.0	25|40|68|30|45||75.0												TGTGCCAGTGGTAGTGGGGGGCGGGGGACGTATGGCTACACCTTC	36								CASGSGGRGTYGYTF		:::::::::0:-9:8:16:-6:1:23:30:-5:45:::	TLML_16_	DNA
485	CLONES_TRBTLML_16__infusion_TCR-J_Dep_TCR-V_genomic_1000_ACGCTCGA_merged_2500000.txt	2175	23	0.000130825	TGTGCCAGCAGTAAGAGAAGGACAGACTCCTACGAGCAGTACTTC	EEEEEEEEEEEEEEEEEEEEEEEEEEEEEEEEEEEEEEEEEEEEE	TRBV6-5*00(758.4)	TRBD1*00(30)	TRBJ2-7*00(235)		519|531|556|0|12||60.0	13|19|36|19|25||30.0	20|39|67|26|45||95.0												TGTGCCAGCAGTAAGAGAAGGACAGACTCCTACGAGCAGTACTTC	36								CASSKRRTDSYEQYF		:::::::::0:-5:12:19:-1:-5:25:26:0:45:::	TLML_16_	DNA
486	CLONES_TRBTLML_16__infusion_TCR-J_Dep_TCR-V_genomic_1000_ACGCTCGA_merged_2500000.txt	2176	23	0.000130825	TGTGCCAGCAGCTTAGAGTACTCCCTGTCGGAGACCCAGTACTTC	EEEEEEEEEEEEEEEEEEEEEEEEEEEEEEEEEEEEEEEEEEEEE	TRBV11-2*00(474),TRBV11-3*00(442),TRBV11-1*00(421)	TRBD1*00(35)	TRBJ2-5*00(168)		522|539|559|0|17||85.0;521|538|558|0|17||85.0;531|547|568|0|16||80.0	3|10|36|22|29||35.0	25|40|68|30|45||75.0												TGTGCCAGCAGCTTAGAGTACTCCCTGTCGGAGACCCAGTACTTC	36								CASSLEYSLSETQYF		:::::::::0:0:17:22:9:-14:29:30:-5:45:::	TLML_16_	DNA
487	CLONES_TRBTLML_16__infusion_TCR-J_Dep_TCR-V_genomic_1000_ACGCTCGA_merged_2500000.txt	2177	23	0.000130825	TGTGCCAGCAGCCTACTAGCGGGACTTTACCATGAGCAGTTCTTC	EEEEEEEEEEEEEEEEEEEEEEEEEEEEEEEEEEEEEEEEEEEEE	TRBV7-9*00(528)	TRBD2*00(50)	TRBJ2-1*00(211.2)		556|568|593|0|12||60.0	19|29|48|14|24||50.0	24|42|70|27|45|SA27C|74.0												TGTGCCAGCAGCCTACTAGCGGGACTTTACCATGAGCAGTTCTTC	36								CASSLLAGLYHEQFF		:::::::::0:-5:12:14:-3:-3:24:27:-4:45:::	TLML_16_	DNA
488	CLONES_TRBTLML_16__infusion_TCR-J_Dep_TCR-V_genomic_1000_ACGCTCGA_merged_2500000.txt	2179	23	0.000130825	TGCGCCAGCAGCCAAGATCGGACTTTGAACACTGAAGCTTTCTTT	EEEEEEEEEEEEEEEEEEEEEEEEEEEEEEEEEEEEEEEEEEEEE	TRBV4-3*00(808.6)	TRBD2*00(25)	TRBJ1-1*00(220)		537|556|574|0|19||95.0	17|22|48|19|24||25.0	20|40|68|25|45||100.0												TGCGCCAGCAGCCAAGATCGGACTTTGAACACTGAAGCTTTCTTT	36								CASSQDRTLNTEAFF		:::::::::0:2:19:19:-1:-10:24:25:0:45:::	TLML_16_	DNA
489	CLONES_TRBTLML_16__infusion_TCR-J_Dep_TCR-V_genomic_1000_ACGCTCGA_merged_2500000.txt	2180	23	0.000130825	TGCGCCAGCAGCCAAGATCGGACCCTTAACAATGAGCAGTTCTTC	EEEEEEEEEEEEEEEEEEEEEEEEEEEEEEEEEEEEEEEEEEEEE	TRBV4-3*00(544.1),TRBV4-2*00(528.1)		TRBJ2-1*00(224.1)		537|556|574|0|19||95.0;537|556|574|0|19|ST539C|79.0		25|42|70|28|45||85.0												TGCGCCAGCAGCCAAGATCGGACCCTTAACAATGAGCAGTTCTTC	36								CASSQDRTLNNEQFF		:::::::::0:2:19:::::28:-5:45:::	TLML_16_	DNA
490	CLONES_TRBTLML_16__infusion_TCR-J_Dep_TCR-V_genomic_1000_ACGCTCGA_merged_2500000.txt	2183	23	0.000130825	TGTGCCACCAGTGATTTGCATCACGGTTCTACGAGCAGTACTTC	EEEEEEEEEEEEEEEEEEEEEEEEEEEEEEEEEEEEEEEEEEEE	TRBV24-1*00(437.2)		TRBJ2-7*00(184.6)		559|579|597|0|20||100.0		23|39|67|28|44||80.0												TGTGCCACCAGTGATTTGCATCACGGTTCTACGAGCAGTACTTC	36								CATSDLH_RFYEQYF		:::::::::0:2:20:::::28:-3:44:::	TLML_16_	DNA
491	CLONES_TRBTLML_16__infusion_TCR-J_Dep_TCR-V_genomic_1000_ACGCTCGA_merged_2500000.txt	2191	23	0.000130825	TGTGCCAGCAGCCATCAACAGGGGTCCTACGAGCAGTACTTC	EEEEEEEEEEEEEEEEEEEEEEEEEEEEEEEEEEEEEEEEEE	TRBV3-1*00(520),TRBV3-2*00(472)	TRBD1*00(35)	TRBJ2-7*00(183.5)		543|557|580|0|14||70.0;543|557|580|0|14||70.0	15|22|36|17|24||35.0	21|39|67|24|42||90.0												TGTGCCAGCAGCCATCAACAGGGGTCCTACGAGCAGTACTTC	36								CASSHQQGSYEQYF		:::::::::0:-3:14:17:-3:-2:24:24:-1:42:::	TLML_16_	DNA
492	CLONES_TRBTLML_16__infusion_TCR-J_Dep_TCR-V_genomic_1000_ACGCTCGA_merged_2500000.txt	2201	23	0.000130825	TGTGCCAGCAGCTTTGACGGAGACTATGGCTACACCTTC	EEEEEEEEEEEEEEEEEEEEEEEEEEEEEEEEEEEEEEE	TRBV7-2*00(980.4)		TRBJ1-2*00(219.3)		580|594|617|0|14||70.0		23|40|68|22|39||85.0												TGTGCCAGCAGCTTTGACGGAGACTATGGCTACACCTTC	36								CASSFDGDYGYTF		:::::::::0:-3:14:::::22:-3:39:::	TLML_16_	DNA
493	CLONES_TRBTLML_16__infusion_TCR-J_Dep_TCR-V_genomic_1000_ACGCTCGA_merged_2500000.txt	2209	23	0.000130825	TGTGCCACCCTAGGGGGACCTGAAGCTTTCTTT	EEEEEEEEEEEEEEEEEEEEEEEEEEEEEEEEE	TRBV27*00(1061.5)	TRBD1*00(30),TRBD2*00(29)	TRBJ1-1*00(155)		556|563|593|0|7||35.0	17|23|36|11|17||30.0;20|29|48|9|18|SC24G|29.0	26|40|68|19|33||70.0												TGTGCCACCCTAGGGGGACCTGAAGCTTTCTTT	36								CATLGGPEAFF		:::::::::0:-10:7:11:-5:-1:17:19:-6:33:::	TLML_16_	DNA
494	CLONES_TRBTLML_16__infusion_TCR-J_Dep_TCR-V_genomic_1000_ACGCTCGA_merged_2500000.txt	2210	23	0.000130825	TGTGCCAGCTTCCTTCAGGGGAGCAGTACTTC	EEEEEEEEEEEEEEEEEEEEEEEEEEEEEEEE	TRBV21-1*00(782)	TRBD1*00(25)	TRBJ2-7*00(200)		544|553|581|0|9||45.0	16|21|36|15|20||25.0	27|39|67|20|32||60.0												TGTGCCAGCTTCCTTCAGGGGAGCAGTACTTC	36								CASFL_GEQYF		:::::::::0:-8:9:15:-4:-3:20:20:-7:32:::	TLML_16_	DNA
495	CLONES_TRBTLML_16__infusion_TCR-J_Dep_TCR-V_genomic_1000_ACGCTCGA_merged_2500000.txt	2223	22	0.000125137	TGTGCCACCAAAACCAAGGCGCCTCCAGAGTCACAGATACGCAGTATTTT	EEEEEEEEEEEEEEEEEEEEEEEEEEEEEEEEEEEEEEEEEEEEEEEEEE	TRBV21-1*00(1056.4)	TRBD1*00(30)	TRBJ2-3*00(235)		544|551|581|0|7||35.0	21|27|36|17|23||30.0	22|41|69|31|50||95.0												TGTGCCACCAAAACCAAGGCGCCTCCAGAGTCACAGATACGCAGTATTTT	36								CATKTKAP_RVTDTQYF		:::::::::0:-10:7:17:-9:3:23:31:-2:50:::	TLML_16_	DNA
496	CLONES_TRBTLML_16__infusion_TCR-J_Dep_TCR-V_genomic_1000_ACGCTCGA_merged_2500000.txt	2229	22	0.000125137	TGTGCCACCAGTGCTGGCGGACGCTCCTACAATGAGCAGTTCTTC	EEEEEEEEEEEEEEEEEEEEEEEEEEEEEEEEEEEEEEEEEEEEE	TRBV24-1*00(214.3)		TRBJ2-1*00(255)		559|572|597|0|13||65.0		19|42|70|22|45||115.0												TGTGCCACCAGTGCTGGCGGACGCTCCTACAATGAGCAGTTCTTC	36								CATSAGGRSYNEQFF		:::::::::0:-5:13:::::22:1:45:::	TLML_16_	DNA
497	CLONES_TRBTLML_16__infusion_TCR-J_Dep_TCR-V_genomic_1000_ACGCTCGA_merged_2500000.txt	2230	22	0.000125137	TGTGCCAGCAACAGCGGGAGGGCTAGCTCCTACGAGCAGTACTTC	EEEEEEEEEEEEEEEEEEEEEEEEEEEEEEEEEEEEEEEEEEEEE	TRBV28*00(627.6)	TRBD2*00(55)	TRBJ2-7*00(244.2)		564|574|601|0|10||50.0	22|33|48|12|23||55.0	18|39|67|24|45||105.0												TGTGCCAGCAACAGCGGGAGGGCTAGCTCCTACGAGCAGTACTTC	36								CASNSGRASSYEQYF		:::::::::0:-7:10:12:-6:1:23:24:2:45:::	TLML_16_	DNA
498	CLONES_TRBTLML_16__infusion_TCR-J_Dep_TCR-V_genomic_1000_ACGCTCGA_merged_2500000.txt	2240	22	0.000125137	TGTGCCAGCACCCAAGGAGGGAGACGGGAGACCCAGTACTTC	EEEEEEEEEEEEEEEEEEEEEEEEEEEEEEEEEEEEEEEEEE	TRBV6-2*00(684.2),TRBV6-3*00(684.2)	TRBD2*00(30)	TRBJ2-5*00(184.2)		516|526|553|0|10||50.0;516|526|553|0|10||50.0	26|32|48|15|21||30.0	25|40|68|27|42||75.0												TGTGCCAGCACCCAAGGAGGGAGACGGGAGACCCAGTACTTC	36								CASTQGGRRETQYF		:::::::::0:-7:10:15:-10:0:21:27:-5:42:::	TLML_16_	DNA
499	CLONES_TRBTLML_16__infusion_TCR-J_Dep_TCR-V_genomic_1000_ACGCTCGA_merged_2500000.txt	2241	22	0.000125137	TGTGCCAGCAGCGTAGTGGCGAACACCGGGGAGCTGTTTTTT	EEEEEEEEEEEEEEEEEEEEEEEEEEEEEEEEEEEEEEEEEE	TRBV9*00(888.5)		TRBJ2-2*00(225)		559|575|595|0|16||80.0		19|43|71|18|42||120.0												TGTGCCAGCAGCGTAGTGGCGAACACCGGGGAGCTGTTTTTT	36								CASSVVANTGELFF		:::::::::0:0:16:::::18:1:42:::	TLML_16_	DNA
500	CLONES_TRBTLML_16__infusion_TCR-J_Dep_TCR-V_genomic_1000_ACGCTCGA_merged_2500000.txt	2242	22	0.000125137	TGTGCCAGCAAGTGGCAGGGGATTGGAAACACCATATATTTT	EEEEEEEEEEEEEEEEEEEEEEEEEEEEEEEEEEEEEEEEEE	TRBV28*00(365.8)	TRBD1*00(30)	TRBJ1-3*00(232.5)		564|574|601|0|10||50.0	16|22|36|15|21||30.0	23|42|70|23|42||95.0												TGTGCCAGCAAGTGGCAGGGGATTGGAAACACCATATATTTT	36								CASKWQGIGNTIYF		:::::::::0:-7:10:15:-4:-2:21:23:-3:42:::	TLML_16_	DNA
501	CLONES_TRBTLML_16__infusion_TCR-J_Dep_TCR-V_genomic_1000_ACGCTCGA_merged_2500000.txt	2253	22	0.000125137	TGTGCCAGCAGCTTAGGACCGGCCTACGAGCAGTACTTC	EEEEEEEEEEEEEEEEEEEEEEEEEEEEEEEEEEEEEEE	TRBV7-3*00(220)		TRBJ2-7*00(225)		540|555|577|0|15||75.0		22|39|67|22|39||85.0												TGTGCCAGCAGCTTAGGACCGGCCTACGAGCAGTACTTC	36								CASSLGPAYEQYF		:::::::::0:-2:15:::::22:-2:39:::	TLML_16_	DNA
502	CLONES_TRBTLML_16__infusion_TCR-J_Dep_TCR-V_genomic_1000_ACGCTCGA_merged_2500000.txt	2254	22	0.000125137	TGTGCCAGCAGCCAATGGGGTCGCGATACGCAGTATTTT	EEEEEEEEEEEEEEEEEEEEEEEEEEEEEEEEEEEEEEE	TRBV16*00(1181)		TRBJ2-3*00(213.4)		537|553|574|0|16||80.0		26|41|69|24|39||75.0												TGTGCCAGCAGCCAATGGGGTCGCGATACGCAGTATTTT	36								CASSQWGRDTQYF		:::::::::0:-1:16:::::24:-6:39:::	TLML_16_	DNA
503	CLONES_TRBTLML_16__infusion_TCR-J_Dep_TCR-V_genomic_1000_ACGCTCGA_merged_2500000.txt	2256	22	0.000125137	TGCGCCAGCAGCTTGGACCAGAATTACGAGCAGTACTTC	EEEEEEEEEEEEEEEEEEEEEEEEEEEEEEEEEEEEEEE	TRBV5-1*00(678.5)		TRBJ2-7*00(213.5)		554|570|590|0|16||80.0		24|39|67|24|39||75.0												TGCGCCAGCAGCTTGGACCAGAATTACGAGCAGTACTTC	36								CASSLDQNYEQYF		:::::::::0:0:16:::::24:-4:39:::	TLML_16_	DNA
504	CLONES_TRBTLML_16__infusion_TCR-J_Dep_TCR-V_genomic_1000_ACGCTCGA_merged_2500000.txt	2263	22	0.000125137	TGTGCCAGCAGCTTACGCGGGGATGAGCAGTTCTTC	EEEEEEEEEEEEEEEEEEEEEEEEEEEEEEEEEEEE	TRBV7-9*00(335.9)	TRBD2*00(25)	TRBJ2-1*00(136)		556|571|593|0|15||75.0	23|28|48|16|21||25.0	28|42|70|22|36||70.0												TGTGCCAGCAGCTTACGCGGGGATGAGCAGTTCTTC	36								CASSLRGDEQFF		:::::::::0:-2:15:16:-7:-4:21:22:-8:36:::	TLML_16_	DNA
505	CLONES_TRBTLML_16__infusion_TCR-J_Dep_TCR-V_genomic_1000_ACGCTCGA_merged_2500000.txt	2276	21	0.000119448	TGCAGTGCGCGTCTGGGACTTGCTACGCAGTATTTTGGCCCAGGCACCCGGCTGACAGTGCTCGGTAAGCGGGGGCTCCCGCTGAAGCCCCGGAACTGGGGAGGGGGCGCCCCGGGACGCCGGGGGCGTCGCAGGGCCAGTTTCTGTGCCGCGTCTCGGGGCTGTGAGCCAAAAACATTCAGTACTTC	NNNNNNNNNNNNNNNNNNNNNNNNNNNEENNNNNNNNNNNNNNNNNNNNNNNNNNNNNNNNNNNNNNNNNNNNNNNEEEEEEEEEEEEEEEEEEEEEEEEEEEENNNNNNNNNNNNNNNNNNNNNNNNNNNNNNNNNNNNNNNNNNNNNNNNNNNNNNNNNNNNNNNNNNNNNNNNNNNNNNNNNNNN	TRBV20-1*00(415.4)	TRBD1*00(60)	TRBJ2-4*00(259.6)		759|767|793|0|8||40.0	17|29|36|101|113||60.0	20|42|70|166|188||110.0												TGCAGTGCGCGTCTGGGACTTGCTACGCAGTATTTTGGCCCAGGCACCCGGCTGACAGTGCTCGGTAAGCGGGGGCTCCCGCTGAAGCCCCGGAACTGGGGAGGGGGCGCCCCGGGACGCCGGGGGCGTCGCAGGGCCAGTTTCTGTGCCGCGTCTCGGGGCTGTGAGCCAAAAACATTCAGTACTTC	36								CSARLGLATQYFGPGTRLTVLGKRGLPLKPR_LGRGRPGTPGASQGQFLCRVSGL*AKNIQYF		:::::::::0:-6:8:101:-5:5:113:166:0:188:::	TLML_16_	DNA
506	CLONES_TRBTLML_16__infusion_TCR-J_Dep_TCR-V_genomic_1000_ACGCTCGA_merged_2500000.txt	2277	21	0.000119448	TGTGCCAGTAGTACCGGGACAGGGGGTTCGGAGACCCAGTACTTCGGGCCAGGCACGCGGCTCCTGGTGCTCGGTGAGCGCGGGCTGCTGGGGCGCGGGCGCGGGCGGCTTGGGTCTGGTTTTTGCGGGGAGTCCCCGGGCTGTGCTCTGGGGCCAACGTCCTGACTTTC	EEEENNNNNNNNNNNNNNNNNNNNNNNNNNNNNNNNNNNNNNNNNNNNNNNNNNNNNNNNNNNNNNNNNNNNNNNNNNNNNNNNNNNNNEEEEEEEENNNNNNNNNNNNNNNNNNNNNNNNNNNNNNNNNNNNNNNNNNNNNNNNNNNNNNNNNNNNNNNNNNNNNNNNN	TRBV19*00(503.4)	TRBD1*00(65)	TRBJ2-6*00(270)		559|572|596|0|13||65.0	10|23|36|13|26||65.0	19|45|73|144|170||130.0												TGTGCCAGTAGTACCGGGACAGGGGGTTCGGAGACCCAGTACTTCGGGCCAGGCACGCGGCTCCTGGTGCTCGGTGAGCGCGGGCTGCTGGGGCGCGGGCGCGGGCGGCTTGGGTCTGGTTTTTGCGGGGAGTCCCCGGGCTGTGCTCTGGGGCCAACGTCCTGACTTTC	36								CASSTGTGGSETQYFGPGTRLLVLGERG_AGARARAAWVWFLRGVPGLCSGANVLTF		:::::::::0:-4:13:13:2:-1:26:144:1:170:::	TLML_16_	DNA
507	CLONES_TRBTLML_16__infusion_TCR-J_Dep_TCR-V_genomic_1000_ACGCTCGA_merged_2500000.txt	2278	21	0.000119448	TGTGCCAGCAGCGTAGAAGCAGGGAGGGGAGAGACCCAGTACTTCGGGCCAGGCACGCGGCTCCTGGTGCTCGGTGAGCGCGGGCTGCTGGGGCGCGGGCGCGGGCGGCTTGGGTCTGGTTTTTGCGGGGAGTCCCCGGGCTGTGCTCTGGGGCCAACGTCCTGACTTTC	EEEEEEEEEEEEEEEEEEEEEEEEEEEEEEEEENNNNNNNNNNNNNNNNNNNNNNNNNNNNNNNNNNNNNNNNNNNNNNNEENNNNNNNNNNNNNNNNNNNNNNNNNNNNNNNNNNNNNNNNNNNNNNNNNNNNNNNNNNNNNNNNNNNNNNNNNNNNNNNNNNNNNNNN	TRBV9*00(435)	TRBD1*00(35),TRBD2*00(35)	TRBJ2-6*00(270)		559|575|595|0|16||80.0	19|26|36|89|96||35.0;25|32|48|21|28||35.0	19|45|73|144|170||130.0												TGTGCCAGCAGCGTAGAAGCAGGGAGGGGAGAGACCCAGTACTTCGGGCCAGGCACGCGGCTCCTGGTGCTCGGTGAGCGCGGGCTGCTGGGGCGCGGGCGCGGGCGGCTTGGGTCTGGTTTTTGCGGGGAGTCCCCGGGCTGTGCTCTGGGGCCAACGTCCTGACTTTC	36								CASSVEAGRGETQYFGPGTRLLVLGERG_AGARARAAWVWFLRGVPGLCSGANVLTF		:::::::::0:0:16:89:-7:2:96:144:1:170:::	TLML_16_	DNA
508	CLONES_TRBTLML_16__infusion_TCR-J_Dep_TCR-V_genomic_1000_ACGCTCGA_merged_2500000.txt	2279	21	0.000119448	TGTGCCAGCAGCCAAGAGTAAATAGCGGGAGCGCGAACACCGGGGAGCTGTTTTTT	EEEEEEEEEEEEEEEEEEEEEEEEEEEEEEEEEEEEEEEEEEEEEEEEEEEEEEEE	TRBV14*00(293.5)	TRBD2*00(45)	TRBJ2-2*00(264.2)		516|533|553|0|17||85.0	21|30|48|22|31||45.0	18|43|71|31|56||125.0												TGTGCCAGCAGCCAAGAGTAAATAGCGGGAGCGCGAACACCGGGGAGCTGTTTTTT	36								CASSQE*IA_SANTGELFF		:::::::::0:0:17:22:-5:-2:31:31:2:56:::	TLML_16_	DNA
509	CLONES_TRBTLML_16__infusion_TCR-J_Dep_TCR-V_genomic_1000_ACGCTCGA_merged_2500000.txt	2280	21	0.000119448	TGTGCCAGCAGTTACTATACCGGGACAGGGTTCTTCAATCAGCCCCAGCATTTT	EEEEEEEEEEEEEEEEEEEEEEEEEEEEEEEEEEEEEEEEEEEEEEEEEEEEEE	TRBV6-2*00(1067.7),TRBV6-3*00(1067.7)	TRBD1*00(55)	TRBJ1-5*00(235)		516|532|553|0|16||80.0;516|532|553|0|16||80.0	10|21|36|19|30||55.0	23|42|70|35|54||95.0												TGTGCCAGCAGTTACTATACCGGGACAGGGTTCTTCAATCAGCCCCAGCATTTT	36								CASSYYTGTGFFNQPQHF		:::::::::0:-1:16:19:2:-3:30:35:-3:54:::	TLML_16_	DNA
510	CLONES_TRBTLML_16__infusion_TCR-J_Dep_TCR-V_genomic_1000_ACGCTCGA_merged_2500000.txt	2283	21	0.000119448	TGTGCCAGCAGCGCAACCGGGACAGGGTCCGGCACAGATACGCAGTATTTT	EEEEEEEEEEEEEEEEEEEEEEEEEEEEEEEEEEEEEEEEEEEEEEEEEEE	TRBV9*00(495)	TRBD1*00(55)	TRBJ2-3*00(239.2)		559|572|595|0|13||65.0	10|21|36|16|27||55.0	21|41|69|31|51||100.0												TGTGCCAGCAGCGCAACCGGGACAGGGTCCGGCACAGATACGCAGTATTTT	36								CASSATGTGSGTDTQYF		:::::::::0:-3:13:16:2:-3:27:31:-1:51:::	TLML_16_	DNA
511	CLONES_TRBTLML_16__infusion_TCR-J_Dep_TCR-V_genomic_1000_ACGCTCGA_merged_2500000.txt	2284	21	0.000119448	TGCGCCAGCAGCCAAGATTACGCGGGAGGGTCCTACAATGAGCAGTTCTTC	EEEEEEEEEEEEEEEEEEEEEEEEEEEEEEEEEEEEEEEEEEEEEEEEEEE	TRBV4-3*00(777.7)	TRBD2*00(45)	TRBJ2-1*00(243.5)		537|555|574|0|18||90.0	23|32|48|21|30||45.0	21|42|70|30|51||105.0												TGCGCCAGCAGCCAAGATTACGCGGGAGGGTCCTACAATGAGCAGTTCTTC	36								CASSQDYAGGSYNEQFF		:::::::::0:1:18:21:-7:0:30:30:-1:51:::	TLML_16_	DNA
512	CLONES_TRBTLML_16__infusion_TCR-J_Dep_TCR-V_genomic_1000_ACGCTCGA_merged_2500000.txt	2289	21	0.000119448	TGCGCCAGCAGCTCGGTGAGGACAGGGGGCTACAATGAGCAGTTCTTC	EEEEEEEEEEEEEEEEEEEEEEEEEEEEEEEEEEEEEEEEEEEEEEEE	TRBV5-1*00(488.3)	TRBD1*00(50)	TRBJ2-1*00(231.6)		554|567|590|0|13||65.0	13|23|36|19|29||50.0	23|42|70|29|48||95.0												TGCGCCAGCAGCTCGGTGAGGACAGGGGGCTACAATGAGCAGTTCTTC	36								CASSSVRTGGYNEQFF		:::::::::0:-3:13:19:-1:-1:29:29:-3:48:::	TLML_16_	DNA
513	CLONES_TRBTLML_16__infusion_TCR-J_Dep_TCR-V_genomic_1000_ACGCTCGA_merged_2500000.txt	2295	21	0.000119448	TGTGCCAGTACCCCTGGGACATCTCGCTACAATGAGCAGTTCTTC	EEEEEEEEEEEEEEEEEEEEEEEEEEEEEEEEEEEEEEEEEEEEE	TRBV19*00(284.2)	TRBD1*00(30)	TRBJ2-1*00(232.5)		559|569|596|0|10||50.0	2|8|36|10|16||30.0	23|42|70|26|45||95.0												TGTGCCAGTACCCCTGGGACATCTCGCTACAATGAGCAGTTCTTC	36								CASTPGTSRYNEQFF		:::::::::0:-7:10:10:10:-16:16:26:-3:45:::	TLML_16_	DNA
514	CLONES_TRBTLML_16__infusion_TCR-J_Dep_TCR-V_genomic_1000_ACGCTCGA_merged_2500000.txt	2296	21	0.000119448	TGTGCCAGCAGTCTTCAGGGCGACGGGGCCAACGTCCTGACTTTC	EEEEEEEEEEEEEEEEEEEEEEEEEEEEEEEEEEEEEEEEEEEEE	TRBV6-5*00(480.8)	TRBD1*00(25),TRBD2*00(25)	TRBJ2-6*00(101)		519|531|556|0|12||60.0	16|21|36|15|20||25.0;28|33|48|16|21||25.0	24|45|73|24|45||105.0												TGTGCCAGCAGTCTTCAGGGCGACGGGGCCAACGTCCTGACTTTC	36								CASSLQGDGANVLTF		:::::::::0:-5:12:15:-4:-3:20:24:-4:45:::	TLML_16_	DNA
515	CLONES_TRBTLML_16__infusion_TCR-J_Dep_TCR-V_genomic_1000_ACGCTCGA_merged_2500000.txt	2297	21	0.000119448	TGTGCCAGCAGTGAAGACGGTGCGGTAAACACTGAAGCTTTCTTT	EEEEEEEEEEEEEEEEEEEEEEEEEEEEEEEEEEEEEEEEEEEEE	TRBV6-1*00(833.4)		TRBJ1-1*00(210)		516|532|553|0|16||80.0		22|40|68|27|45||90.0												TGTGCCAGCAGTGAAGACGGTGCGGTAAACACTGAAGCTTTCTTT	36								CASSEDGAVNTEAFF		:::::::::0:-1:16:::::27:-2:45:::	TLML_16_	DNA
516	CLONES_TRBTLML_16__infusion_TCR-J_Dep_TCR-V_genomic_1000_ACGCTCGA_merged_2500000.txt	2307	21	0.000119448	TGTGCCAGCAGCTTAAGAGGGACAGACAGAAAACTGTTTTTT	EEEEEEEEEEEEEEEEEEEEEEEEEEEEEEEEEEEEEEEEEE	TRBV13*00(1254.7)	TRBD1*00(35)	TRBJ1-4*00(177.6)		567|582|604|0|15||75.0	12|19|36|18|25||35.0	30|43|71|29|42||65.0												TGTGCCAGCAGCTTAAGAGGGACAGACAGAAAACTGTTTTTT	36								CASSLRGTDRKLFF		:::::::::0:-2:15:18:0:-5:25:29:-10:42:::	TLML_16_	DNA
517	CLONES_TRBTLML_16__infusion_TCR-J_Dep_TCR-V_genomic_1000_ACGCTCGA_merged_2500000.txt	2308	21	0.000119448	TGTGCCAGCAAAGAAAGGGTTTCTAATGAAAAACTGTTTTTT	EEEEEEEEEEEEEEEEEEEEEEEEEEEEEEEEEEEEEEEEEE	TRBV21-1*00(360)		TRBJ1-4*00(240)		544|554|581|0|10||50.0		23|43|71|22|42||100.0												TGTGCCAGCAAAGAAAGGGTTTCTAATGAAAAACTGTTTTTT	36								CASKERVSNEKLFF		:::::::::0:-7:10:::::22:-3:42:::	TLML_16_	DNA
518	CLONES_TRBTLML_16__infusion_TCR-J_Dep_TCR-V_genomic_1000_ACGCTCGA_merged_2500000.txt	2309	21	0.000119448	TGCAGTGCTAGACCGCCTAGGGATTACAATGAGCAGTTCTTC	EEEEEEEEEEEEEEEEEEEEEEEEEEEEEEEEEEEEEEEEEE	TRBV20-1*00(433)		TRBJ2-1*00(227)		759|771|793|0|12||60.0		24|42|70|24|42||90.0												TGCAGTGCTAGACCGCCTAGGGATTACAATGAGCAGTTCTTC	36								CSARPPRDYNEQFF		:::::::::0:-2:12:::::24:-4:42:::	TLML_16_	DNA
519	CLONES_TRBTLML_16__infusion_TCR-J_Dep_TCR-V_genomic_1000_ACGCTCGA_merged_2500000.txt	2321	21	0.000119448	TGTGCCAGCACAAACGGAGGGGGGTACGAGCAGTACTTC	EEEEEEEEEEEEEEEEEEEEEEEEEEEEEEEEEEEEEEE	TRBV2*00(521.8)	TRBD1*00(30),TRBD2*00(30)	TRBJ2-7*00(213.4)		518|528|555|0|10||50.0	17|23|36|17|23||30.0;26|32|48|15|21||30.0	24|39|67|24|39||75.0												TGTGCCAGCACAAACGGAGGGGGGTACGAGCAGTACTTC	36								CASTNGGGYEQYF		:::::::::0:-7:10:17:-5:-1:23:24:-4:39:::	TLML_16_	DNA
520	CLONES_TRBTLML_16__infusion_TCR-J_Dep_TCR-V_genomic_1000_ACGCTCGA_merged_2500000.txt	2322	21	0.000119448	TGTGCCAGCAGCTTAAATCGGCAAGAGACCCAGTACTTC	EEEEEEEEEEEEEEEEEEEEEEEEEEEEEEEEEEEEEEE	TRBV7-3*00(633.4)		TRBJ2-5*00(226.8)		540|556|577|0|16||80.0		22|40|68|21|39||90.0												TGTGCCAGCAGCTTAAATCGGCAAGAGACCCAGTACTTC	36								CASSLNRQETQYF		:::::::::0:-1:16:::::21:-2:39:::	TLML_16_	DNA
521	CLONES_TRBTLML_16__infusion_TCR-J_Dep_TCR-V_genomic_1000_ACGCTCGA_merged_2500000.txt	2347	20	0.00011376	TGTGCCAGCAGCTTGGCCGAGGCGGGAGGGCCAAGCTCCTACAATGAGCAGTTCTTC	EEEEEEEEEEEEEEEEEEEEEEEEEEEEEEEEEEEEEEEEEEEEEEEEEEEEEEEEE	TRBV5-4*00(608.2)	TRBD2*00(55)	TRBJ2-1*00(259.2)		549|567|585|0|18||90.0	23|34|48|21|32||55.0	18|42|70|33|57||120.0												TGTGCCAGCAGCTTGGCCGAGGCGGGAGGGCCAAGCTCCTACAATGAGCAGTTCTTC	36								CASSLAEAGGPSSYNEQFF		:::::::::0:2:18:21:-7:2:32:33:2:57:::	TLML_16_	DNA
522	CLONES_TRBTLML_16__infusion_TCR-J_Dep_TCR-V_genomic_1000_ACGCTCGA_merged_2500000.txt	2351	20	0.00011376	TGTGCCAGCAGCCAAGAGCCTAGCGGGAGGACCTCCTACGAGCAGTACTTC	EEEEEEEEEEEEEEEEEEEEEEEEEEEEEEEEEEEEEEEEEEEEEEEEEEE	TRBV3-1*00(100)	TRBD2*00(40)	TRBJ2-7*00(228)		543|560|580|0|17||85.0	20|28|48|19|27||40.0	15|39|67|27|51|SG19C|104.0												TGTGCCAGCAGCCAAGAGCCTAGCGGGAGGACCTCCTACGAGCAGTACTTC	36								CASSQEPSGRTSYEQYF		:::::::::0:0:17:19:-4:-4:27:27:5:51:::	TLML_16_	DNA
523	CLONES_TRBTLML_16__infusion_TCR-J_Dep_TCR-V_genomic_1000_ACGCTCGA_merged_2500000.txt	2366	20	0.00011376	TGTGCCACCAGCCCGTGGACAGGGGAGGCCTATGGCTACACCTTC	EEEEEEEEEEEEEEEEEEEEEEEEEEEEEEEEEEEEEEEEEEEEE	TRBV15*00(331.9)	TRBD1*00(45)	TRBJ1-2*00(214.7)		552|564|589|0|12||60.0	13|22|36|16|25||45.0	24|40|68|29|45||80.0												TGTGCCACCAGCCCGTGGACAGGGGAGGCCTATGGCTACACCTTC	36								CATSPWTGEAYGYTF		:::::::::0:-5:12:16:-1:-2:25:29:-4:45:::	TLML_16_	DNA
524	CLONES_TRBTLML_16__infusion_TCR-J_Dep_TCR-V_genomic_1000_ACGCTCGA_merged_2500000.txt	2367	20	0.00011376	TGTGCCAGCACCCCCGGCGCTGCGGGATTTAACGAGCAGTTCTTC	EEEEEEEEEEEEEEEEEEEEEEEEEEEEEEEEEEEEEEEEEEEEE	TRBV6-5*00(1151.1)	TRBD2*00(30)	TRBJ2-1*00(199.1)		519|529|556|0|10||50.0	23|29|48|21|27||30.0	30|42|70|33|45||60.0												TGTGCCAGCACCCCCGGCGCTGCGGGATTTAACGAGCAGTTCTTC	36								CASTPGAAGFNEQFF		:::::::::0:-7:10:21:-7:-3:27:33:-10:45:::	TLML_16_	DNA
525	CLONES_TRBTLML_16__infusion_TCR-J_Dep_TCR-V_genomic_1000_ACGCTCGA_merged_2500000.txt	2368	20	0.00011376	TGTGCCAGCAGCTTCTACAGCCCGAGGACCGGGGAGCTGTTTTTT	EEEEEEEEEEEEEEEEEEEEEEEEEEEEEEEEEEEEEEEEEEEEE	TRBV7-9*00(504.2)		TRBJ2-2*00(230)		556|570|593|0|14||70.0		25|43|71|27|45||90.0												TGTGCCAGCAGCTTCTACAGCCCGAGGACCGGGGAGCTGTTTTTT	36								CASSFYSPRTGELFF		:::::::::0:-3:14:::::27:-5:45:::	TLML_16_	DNA
526	CLONES_TRBTLML_16__infusion_TCR-J_Dep_TCR-V_genomic_1000_ACGCTCGA_merged_2500000.txt	2369	20	0.00011376	TGTGCCAGCAGCTTCGGTCTGTCGGGAACCTACGAGCAGTACTTC	EEEEEEEEEEEEEEEEEEEEEEEEEEEEEEEEEEEEEEEEEEEEE	TRBV7-9*00(571.6)	TRBD1*00(25),TRBD2*00(25)	TRBJ2-7*00(110)		556|570|593|0|14||70.0	5|10|36|18|23||25.0;15|20|48|22|27||25.0	22|39|67|28|45||85.0												TGTGCCAGCAGCTTCGGTCTGTCGGGAACCTACGAGCAGTACTTC	36								CASSFGLSGTYEQYF		:::::::::0:-3:14:18:7:-14:23:28:-2:45:::	TLML_16_	DNA
527	CLONES_TRBTLML_16__infusion_TCR-J_Dep_TCR-V_genomic_1000_ACGCTCGA_merged_2500000.txt	2382	20	0.00011376	TGCAGTGCTAGGAGGAGACAGGGGGCTTACGAGCAGTACTTC	EEEEEEEEEEEEEEEEEEEEEEEEEEEEEEEEEEEEEEEEEE	TRBV20-1*00(623.4)	TRBD1*00(50)	TRBJ2-7*00(212.6)		759|770|793|0|11||55.0	14|24|36|16|26||50.0	24|39|67|27|42||75.0												TGCAGTGCTAGGAGGAGACAGGGGGCTTACGAGCAGTACTTC	36								CSARRRQGAYEQYF		:::::::::0:-3:11:16:-2:0:26:27:-4:42:::	TLML_16_	DNA
528	CLONES_TRBTLML_16__infusion_TCR-J_Dep_TCR-V_genomic_1000_ACGCTCGA_merged_2500000.txt	2386	20	0.00011376	TGTGCCAGCACGACAGGGGAGGGCGGGATACGCAGTATTTT	EEEEEEEEEEEEEEEEEEEEEEEEEEEEEEEEEEEEEEEEE	TRBV10-3*00(464)	TRBD1*00(40),TRBD2*00(40)	TRBJ2-3*00(168.2)		533|540|570|0|7||35.0	14|22|36|11|19||40.0;25|33|48|16|24||40.0	26|41|69|26|41||75.0												TGTGCCAGCACGACAGGGGAGGGCGGGATACGCAGTATTTT	36								CASTTGE_RDTQYF		:::::::::0:-10:7:11:-2:-2:19:26:-6:41:::	TLML_16_	DNA
529	CLONES_TRBTLML_16__infusion_TCR-J_Dep_TCR-V_genomic_1000_ACGCTCGA_merged_2500000.txt	2397	20	0.00011376	TGTGCCAGCAGCTTTCCCCAGAACACTGAAGCTTTCTTT	EEEEEEEEEEEEEEEEEEEEEEEEEEEEEEEEEEEEEEE	TRBV5-8*00(515.6)		TRBJ1-1*00(235)		551|565|587|0|14||70.0		21|40|68|20|39||95.0												TGTGCCAGCAGCTTTCCCCAGAACACTGAAGCTTTCTTT	36								CASSFPQNTEAFF		:::::::::0:-2:14:::::20:-1:39:::	TLML_16_	DNA
530	CLONES_TRBTLML_16__infusion_TCR-J_Dep_TCR-V_genomic_1000_ACGCTCGA_merged_2500000.txt	2398	20	0.00011376	TGTGCCAGCAGCTCGGGACAGGGGCTCGAGCAGTACTTC	EEEEEEEEEEEEEEEEEEEEEEEEEEEEEEEEEEEEEEE	TRBV12-3*00(504.2),TRBV12-4*00(504.2)	TRBD1*00(55)	TRBJ2-7*00(205)		530|541|567|0|11||55.0;530|541|567|0|11||55.0	11|22|36|13|24||55.0	26|39|67|26|39||65.0												TGTGCCAGCAGCTCGGGACAGGGGCTCGAGCAGTACTTC	36								CASSSGQGLEQYF		:::::::::0:-6:11:13:1:-2:24:26:-6:39:::	TLML_16_	DNA
531	CLONES_TRBTLML_16__infusion_TCR-J_Dep_TCR-V_genomic_1000_ACGCTCGA_merged_2500000.txt	2399	20	0.00011376	TGTGCCAGCAGCCCCGTGCGCGGGAGCGAGCAGTACTTC	EEEEEEEEEEEEEEEEEEEEEEEEEEEEEEEEEEEEEEE	TRBV5-6*00(274.2),TRBV5-5*00(258.2),TRBV5-7*00(258.2)	TRBD2*00(35)	TRBJ2-7*00(204.2)		550|562|586|0|12||60.0;549|561|585|0|12||60.0;551|563|587|0|12||60.0	23|30|48|19|26||35.0	26|39|67|26|39||65.0												TGTGCCAGCAGCCCCGTGCGCGGGAGCGAGCAGTACTTC	36								CASSPVRGSEQYF		:::::::::0:-4:12:19:-7:-2:26:26:-6:39:::	TLML_16_	DNA
532	CLONES_TRBTLML_16__infusion_TCR-J_Dep_TCR-V_genomic_1000_ACGCTCGA_merged_2500000.txt	2400	20	0.00011376	TGCGCCAGCAGCAAGGAAGGCGATCAGCCCCAGCATTTT	EEEEEEEEEEEEEEEEEEEEEEEEEEEEEEEEEEEEEEE	TRBV5-1*00(298.6)		TRBJ1-5*00(221.6)		554|566|590|0|12||60.0		25|42|70|22|39||85.0												TGCGCCAGCAGCAAGGAAGGCGATCAGCCCCAGCATTTT	36								CASSKEGDQPQHF		:::::::::0:-4:12:::::22:-5:39:::	TLML_16_	DNA
533	CLONES_TRBTLML_16__infusion_TCR-J_Dep_TCR-V_genomic_1000_ACGCTCGA_merged_2500000.txt	2409	20	0.00011376	TGTGCCAGCAGCGAGACGGGTCCCGAGCAGTTCTTC	EEEEEEEEEEEEEEEEEEEEEEEEEEEEEEEEEEEE	TRBV9*00(244.2)	TRBD1*00(25),TRBD2*00(25)	TRBJ2-1*00(200)		559|572|595|0|13||65.0	7|12|36|19|24||25.0;11|16|48|19|24||25.0	30|42|70|24|36||60.0												TGTGCCAGCAGCGAGACGGGTCCCGAGCAGTTCTTC	36								CASSETGPEQFF		:::::::::0:-3:13:19:5:-12:24:24:-10:36:::	TLML_16_	DNA
534	CLONES_TRBTLML_16__infusion_TCR-J_Dep_TCR-V_genomic_1000_ACGCTCGA_merged_2500000.txt	2419	19	0.000108072	TGTGCCAGCAGCCAAGTAAGCGGCTAGTCAGGGATGAGCAGTTCTTCGGGCCAGGGACACGGCTCACCGTGCTAGGTAAGAAGGGGGCTCCAGGTGGGAGAGAGGGTGAGCAGCCCAGCCTGCACGACCCCAGAACCCTGTTCTTAGGGGAGTGGACACTGGGCAATCCAGGGCCCTCCTCGAGGGAAGCGGGGTTTGCGCCAGGGTCCCCAGGGCTGTGCGAACACCGGGGAGCTGTTTTTT	EEEEEEEEEEEEENNNNNNNNNNJNNNNNNNNNNNNNNNNNNNNNNNNNNNNNNNNNNNNNNNNNNNNNNNNNNNNNNNNNNNNNNNNNNNNNNNNNNNNNNNNNNNNNNNNNNNNNNNNNNNNNNNNNNEEEEEEEEEEEENNNNNNNNNNNNNNNNNNNNNNENNNNNNNNNNNNNNNNNNNNNNNNNNNNNNNNNNNNNNNNNNNNNNNNNNNNNNNNNNNNNNNNNNNNNNNNNNNNNN	TRBV3-2*00(344)	TRBD2*00(50)	TRBJ2-2*00(260)		543|559|580|0|16||80.0	28|38|48|169|179||50.0	19|43|71|219|243||120.0												TGTGCCAGCAGCCAAGTAAGCGGCTAGTCAGGGATGAGCAGTTCTTCGGGCCAGGGACACGGCTCACCGTGCTAGGTAAGAAGGGGGCTCCAGGTGGGAGAGAGGGTGAGCAGCCCAGCCTGCACGACCCCAGAACCCTGTTCTTAGGGGAGTGGACACTGGGCAATCCAGGGCCCTCCTCGAGGGAAGCGGGGTTTGCGCCAGGGTCCCCAGGGCTGTGCGAACACCGGGGAGCTGTTTTTT	36								CASSQVSG*SGMSSSSGQGHGSPC*VRRGLQVGERVSSPACTTPEPCS*GSGHWAIQGPPRGKRGLRQGPQGCANTGELFF		:::::::::0:-1:16:169:-12:6:179:219:1:243:::	TLML_16_	DNA
535	CLONES_TRBTLML_16__infusion_TCR-J_Dep_TCR-V_genomic_1000_ACGCTCGA_merged_2500000.txt	2420	19	0.000108072	TGTGCCAGCAGTCCCCAGGGGGATACGCAGTATTTTGGCCCAGGCACCCGGCTGACAGTGCTCGGTAAGCGGGGGCTCCCGCTGAAGCCCCGGAACTGGGGAGGGGGCGCCCCGGGACGCCGGGGGCGTCGCAGGGCCAGTTTCTGTGCCGCGTCTCGGGGCTGTGAGCCAAAAACATTCAGTACTTC	EEEEEEEEEEEEEEEEEEEEEEEEEEEEEEEEEEEEEEENNNNNNJNNNNNNNNNNNNNNNNNNNNNNNNNNNNNNNNNNNEEEEEEEEEEEEEEEEEEEEEEEEEEEEEEEEEEEEEEEEEEEEEEEEEEEEEEEEEEEEEEEEEEEEEEEEEEEEEEEEEEEEEEEEEEEEEEEEEEEEEEEEEEE	TRBV6-5*00(285.3)	TRBD1*00(60)	TRBJ2-4*00(242)		519|531|556|0|12||60.0	17|29|36|101|113||60.0	20|42|70|166|188||110.0												TGTGCCAGCAGTCCCCAGGGGGATACGCAGTATTTTGGCCCAGGCACCCGGCTGACAGTGCTCGGTAAGCGGGGGCTCCCGCTGAAGCCCCGGAACTGGGGAGGGGGCGCCCCGGGACGCCGGGGGCGTCGCAGGGCCAGTTTCTGTGCCGCGTCTCGGGGCTGTGAGCCAAAAACATTCAGTACTTC	36								CASSPQGDTQYFGPGTRLTVLGKRGLPLKPR_LGRGRPGTPGASQGQFLCRVSGL*AKNIQYF		:::::::::0:-5:12:101:-5:5:113:166:0:188:::	TLML_16_	DNA
536	CLONES_TRBTLML_16__infusion_TCR-J_Dep_TCR-V_genomic_1000_ACGCTCGA_merged_2500000.txt	2421	19	0.000108072	TGTGCCAGTACTCCCGGGACAGGGTGGAACACTGAAGCTTTCTTTGGACAAGGCACCAGACTCACAGTTGTAGGTAAGACATTTTTCAGGTTCTTTTGCAGATCCGTCACAGGGAAAAGTGGGTCCACAGTGTCCCTTTTAGAGTGGCTATATTCTTATGTGCTAACTATGGCTACACCTTC	EEENNNNNNNNNNNNNNNNNNNNNNNNNNNNNNNNNNNNNNNNNNNNNNNNNNNNNNNNNNNNNNNNNNNNNNNNNNNNNNNNNNNNNNNNNNNNNNNNNNNNNNNNNNNNNNNNNNNNNNNNNNNNNNNNNNNNNNNNNNNNNNNNNNNNNNNNNNNNNNNNNNNNNNNNNNNNNNNNNNN	TRBV19*00(899.8)	TRBD1*00(65)	TRBJ1-2*00(243.8),TRBJ1-1*00(220.3)		559|569|596|0|10||50.0	8|21|36|11|24||65.0	19|40|68|161|182||105.0;36|40|68|178|182|ST39C|4.0												TGTGCCAGTACTCCCGGGACAGGGTGGAACACTGAAGCTTTCTTTGGACAAGGCACCAGACTCACAGTTGTAGGTAAGACATTTTTCAGGTTCTTTTGCAGATCCGTCACAGGGAAAAGTGGGTCCACAGTGTCCCTTTTAGAGTGGCTATATTCTTATGTGCTAACTATGGCTACACCTTC	36								CASTPGTGWNTEAFFGQGTRLTVVGKTFFR_LLQIRHREKWVHSVPFRVAIFLCANYGYTF		:::::::::0:-7:10:11:4:-3:24:161:1:182:::	TLML_16_	DNA
537	CLONES_TRBTLML_16__infusion_TCR-J_Dep_TCR-V_genomic_1000_ACGCTCGA_merged_2500000.txt	2423	19	0.000108072	TGCACCAGCAGCCAAGATCGGATATCGGCCTAGCGGTAAGGCACAGATACGCAGTATTTT	EEEEEEEEEEEEEEEEEEEEEEEEEEEEEEEEEEEEEEEEEEEEEEEEEEEEEEEEEEEE	TRBV1*00(535)	TRBD2*00(35)	TRBJ2-3*00(237.3)		533|552|570|0|19||95.0	20|27|48|29|36||35.0	21|41|69|40|60||100.0												TGCACCAGCAGCCAAGATCGGATATCGGCCTAGCGGTAAGGCACAGATACGCAGTATTTT	36								CTSSQDRISA*R*GTDTQYF		:::::::::0:2:19:29:-4:-5:36:40:-1:60:::	TLML_16_	DNA
538	CLONES_TRBTLML_16__infusion_TCR-J_Dep_TCR-V_genomic_1000_ACGCTCGA_merged_2500000.txt	2425	19	0.000108072	TGTGCCAGTATTAACACGGGGACTAGCGGGAGAGGAACCGGGGAGCTGTTTTTT	EEEEEEEEEEEEEEEEEEEEEEEEEEEEEEEEEEEEEEEEEEEEEEEEEEEEEE	TRBV2*00(373.3)	TRBD2*00(70)	TRBJ2-2*00(229.2)		518|526|555|0|8||40.0	16|30|48|18|32||70.0	25|43|71|36|54||90.0												TGTGCCAGTATTAACACGGGGACTAGCGGGAGAGGAACCGGGGAGCTGTTTTTT	36								CASINTGTSGRGTGELFF		:::::::::0:-9:8:18:0:-2:32:36:-5:54:::	TLML_16_	DNA
539	CLONES_TRBTLML_16__infusion_TCR-J_Dep_TCR-V_genomic_1000_ACGCTCGA_merged_2500000.txt	2426	19	0.000108072	TGTGCCAGCGCTCCGATGGGGGTAGCGGGGGGAACCTACGAGCAGTACTTC	EEEEEEEEEEEEEEEEEEEEEEEEEEEEEEEEEEEEEEEEEEEEEEEEEEE	TRBV6-1*00(494.2)	TRBD2*00(35)	TRBJ2-7*00(215)		516|525|553|0|9||45.0	21|28|48|22|29||35.0	22|39|67|34|51||85.0												TGTGCCAGCGCTCCGATGGGGGTAGCGGGGGGAACCTACGAGCAGTACTTC	36								CASAPMGVAGGTYEQYF		:::::::::0:-8:9:22:-5:-4:29:34:-2:51:::	TLML_16_	DNA
540	CLONES_TRBTLML_16__infusion_TCR-J_Dep_TCR-V_genomic_1000_ACGCTCGA_merged_2500000.txt	2428	19	0.000108072	TGTGCCACCAGCAGTGGACTAGCGAGTAGCACAGATACGCAGTATTTT	EEEEEEEEEEEEEEEEEEEEEEEEEEEEEEEEEEEEEEEEEEEEEEEE	TRBV15*00(509)	TRBD2*00(45)	TRBJ2-3*00(250)		552|566|589|0|14||70.0	17|26|48|15|24||45.0	19|41|69|26|48||110.0												TGTGCCACCAGCAGTGGACTAGCGAGTAGCACAGATACGCAGTATTTT	36								CATSSGLASSTDTQYF		:::::::::0:-3:14:15:-1:-6:24:26:1:48:::	TLML_16_	DNA
541	CLONES_TRBTLML_16__infusion_TCR-J_Dep_TCR-V_genomic_1000_ACGCTCGA_merged_2500000.txt	2429	19	0.000108072	TGTGCCAGCAGTTTAGGCGCGTCGGGGACTAGGGGCGAGCAGTACTTC	EEEEEEEEEEEEEEEEEEEEEEEEEEEEEEEEEEEEEEEEEEEEEEEE	TRBV12-3*00(275),TRBV12-4*00(275)	TRBD2*00(40)	TRBJ2-7*00(204.2)		530|546|567|0|16||80.0;530|546|567|0|16||80.0	16|24|48|24|32||40.0	26|39|67|35|48||65.0												TGTGCCAGCAGTTTAGGCGCGTCGGGGACTAGGGGCGAGCAGTACTTC	36								CASSLGASGTRGEQYF		:::::::::0:-1:16:24:0:-8:32:35:-6:48:::	TLML_16_	DNA
542	CLONES_TRBTLML_16__infusion_TCR-J_Dep_TCR-V_genomic_1000_ACGCTCGA_merged_2500000.txt	2437	19	0.000108072	TGTGCCAGCAGTCCCGGCGGGCGTGACCACAGATACGCAGTATTTT	EEEEEEEEEEEEEEEEEEEEEEEEEEEEEEEEEEEEEEEEEEEEEE	TRBV12-3*00(215),TRBV12-4*00(215)	TRBD1*00(25),TRBD2*00(25)	TRBJ2-3*00(235)		530|542|567|0|12||60.0;530|542|567|0|12||60.0	9|14|36|12|17||25.0;13|18|48|12|17||25.0	22|41|69|27|46||95.0												TGTGCCAGCAGTCCCGGCGGGCGTGACCACAGATACGCAGTATTTT	36								CASSPGGR_TTDTQYF		:::::::::0:-5:12:12:3:-10:17:27:-2:46:::	TLML_16_	DNA
543	CLONES_TRBTLML_16__infusion_TCR-J_Dep_TCR-V_genomic_1000_ACGCTCGA_merged_2500000.txt	2441	19	0.000108072	TGTGCCACCAGTGATTCGGGACAGACCTCCTACGAGCAGTACTTC	EEEEEEEEEEEEEEEEEEEEEEEEEEEEEEEEEEEEEEEEEEEEE	TRBV24-1*00(419.9)	TRBD1*00(40)	TRBJ2-7*00(233.3)		559|575|597|0|16||80.0	11|19|36|16|24||40.0	20|39|67|26|45||95.0												TGTGCCACCAGTGATTCGGGACAGACCTCCTACGAGCAGTACTTC	36								CATSDSGQTSYEQYF		:::::::::0:-2:16:16:1:-5:24:26:0:45:::	TLML_16_	DNA
544	CLONES_TRBTLML_16__infusion_TCR-J_Dep_TCR-V_genomic_1000_ACGCTCGA_merged_2500000.txt	2442	19	0.000108072	TGTGCCAGTAGTATCAGGGGACGAAACACCGGGGAGCTGTTTTTT	EEEEEEEEEEEEEEEEEEEEEEEEEEEEEEEEEEEEEEEEEEEEE	TRBV19*00(302.7)	TRBD1*00(30)	TRBJ2-2*00(195.2)		559|573|596|0|14||70.0	16|22|36|14|20||30.0	22|43|71|24|45||105.0												TGTGCCAGTAGTATCAGGGGACGAAACACCGGGGAGCTGTTTTTT	36								CASSIRGRNTGELFF		:::::::::0:-3:14:14:-4:-2:20:24:-2:45:::	TLML_16_	DNA
545	CLONES_TRBTLML_16__infusion_TCR-J_Dep_TCR-V_genomic_1000_ACGCTCGA_merged_2500000.txt	2443	19	0.000108072	TGTGCCAGCAGCTCCAGGGTCGGTGTGAGCTATGGCTACACCTTC	EEEEEEEEEEEEEEEEEEEEEEEEEEEEEEEEEEEEEEEEEEEEE	TRBV3-2*00(122.7),TRBV3-1*00(107.9)	TRBD1*00(25)	TRBJ1-2*00(118.1)		543|555|580|0|12||60.0;543|555|580|0|12||60.0	16|21|36|14|19||25.0	24|40|68|29|45||80.0												TGTGCCAGCAGCTCCAGGGTCGGTGTGAGCTATGGCTACACCTTC	36								CASSSRVGVSYGYTF		:::::::::0:-5:12:14:-4:-3:19:29:-4:45:::	TLML_16_	DNA
546	CLONES_TRBTLML_16__infusion_TCR-J_Dep_TCR-V_genomic_1000_ACGCTCGA_merged_2500000.txt	2444	19	0.000108072	TGTGCCAGCAGCCCGAGCGGGAGCTCCTACAATGAGCAGTTCTTC	EEEEEEEEEEEEEEEEEEEEEEEEEEEEEEEEEEEEEEEEEEEEE	TRBV7-9*00(629.1)		TRBJ2-1*00(270)		556|568|593|0|12||60.0		16|42|70|19|45||130.0												TGTGCCAGCAGCCCGAGCGGGAGCTCCTACAATGAGCAGTTCTTC	36								CASSPSGSSYNEQFF		:::::::::0:-5:12:::::19:4:45:::	TLML_16_	DNA
547	CLONES_TRBTLML_16__infusion_TCR-J_Dep_TCR-V_genomic_1000_ACGCTCGA_merged_2500000.txt	2445	19	0.000108072	TGTGCCAGCAGCCAAAGGGGGACAGGGGCTTCACCCCTCCACTTT	EEEEEEEEEEEEEEEEEEEEEEEEEEEEEEEEEEEEEEEEEEEEE	TRBV5-4*00(329.2),TRBV5-8*00(313.2)	TRBD1*00(50)	TRBJ1-6*00(203.2)		549|561|585|0|12||60.0;551|563|587|0|12||60.0	12|22|36|18|28||50.0	29|45|73|29|45||80.0												TGTGCCAGCAGCCAAAGGGGGACAGGGGCTTCACCCCTCCACTTT	36								CASSQRGTGASPLHF		:::::::::0:-4:12:18:0:-2:28:29:-9:45:::	TLML_16_	DNA
548	CLONES_TRBTLML_16__infusion_TCR-J_Dep_TCR-V_genomic_1000_ACGCTCGA_merged_2500000.txt	2448	19	0.000108072	TGCGCCAGCAGCGGCAGGGGGAACACTAATGAAAAACTGTTTTTT	EEEEEEEEEEEEEEEEEEEEEEEEEEEEEEEEEEEEEEEEEEEEE	TRBV4-3*00(390),TRBV4-2*00(374)	TRBD1*00(35)	TRBJ1-4*00(244.1)		537|549|574|0|12||60.0;537|549|574|0|12|ST539C|44.0	16|23|36|14|21||35.0	22|43|71|24|45||105.0												TGCGCCAGCAGCGGCAGGGGGAACACTAATGAAAAACTGTTTTTT	36								CASSGRGNTNEKLFF		:::::::::0:-5:12:14:-4:-1:21:24:-2:45:::	TLML_16_	DNA
549	CLONES_TRBTLML_16__infusion_TCR-J_Dep_TCR-V_genomic_1000_ACGCTCGA_merged_2500000.txt	2461	19	0.000108072	TGTGCCACCAGCGGACAGCATAGCAATCAGCCCCAGCATTTT	EEEEEEEEEEEEEEEEEEEEEEEEEEEEEEEEEEEEEEEEEE	TRBV15*00(836.5)	TRBD1*00(30)	TRBJ1-5*00(255)		552|564|589|0|12||60.0	13|19|36|12|18||30.0	19|42|70|19|42||115.0												TGTGCCACCAGCGGACAGCATAGCAATCAGCCCCAGCATTTT	36								CATSGQHSNQPQHF		:::::::::0:-5:12:12:-1:-5:18:19:1:42:::	TLML_16_	DNA
550	CLONES_TRBTLML_16__infusion_TCR-J_Dep_TCR-V_genomic_1000_ACGCTCGA_merged_2500000.txt	2462	19	0.000108072	TGTGCCAGCTCACGGACAGGGGGTTCGGAGACCCAGTACTTC	EEEEEEEEEEEEEEEEEEEEEEEEEEEEEEEEEEEEEEEEEE	TRBV18*00(645)	TRBD1*00(50)	TRBJ2-5*00(165)		702|715|739|0|13||65.0	13|23|36|13|23||50.0	25|40|68|27|42||75.0												TGTGCCAGCTCACGGACAGGGGGTTCGGAGACCCAGTACTTC	36								CASSRTGGSETQYF		:::::::::0:-4:13:13:-1:-1:23:27:-5:42:::	TLML_16_	DNA
551	CLONES_TRBTLML_16__infusion_TCR-J_Dep_TCR-V_genomic_1000_ACGCTCGA_merged_2500000.txt	2463	19	0.000108072	TGTGCCAGCAGCTCCACCCTTGGACAGTACGAGCAGTACTTC	EEEEEEEEEEEEEEEEEEEEEEEEEEEEEEEEEEEEEEEEEE	TRBV7-9*00(165.8),TRBV11-1*00(159)	TRBD1*00(30)	TRBJ2-7*00(214.2)		556|569|593|0|13||65.0;531|544|568|0|13||65.0	13|19|36|21|27||30.0	24|39|67|27|42||75.0												TGTGCCAGCAGCTCCACCCTTGGACAGTACGAGCAGTACTTC	36								CASSSTLGQYEQYF		:::::::::0:-4:13:21:-1:-5:27:27:-4:42:::	TLML_16_	DNA
553	CLONES_TRBTLML_16__infusion_TCR-J_Dep_TCR-V_genomic_1000_ACGCTCGA_merged_2500000.txt	2466	19	0.000108072	TGCAGTGCTAGAGAACCGGACAGGACCTATGGCTACACCTTC	EEEEEEEEEEEEEEEEEEEEEEEEEEEEEEEEEEEEEEEEEE	TRBV20-1*00(1058)	TRBD1*00(35)	TRBJ1-2*00(163)		759|773|793|0|14||70.0	13|20|36|17|24||35.0	24|40|68|26|42||80.0												TGCAGTGCTAGAGAACCGGACAGGACCTATGGCTACACCTTC	36								CSAREPDRTYGYTF		:::::::::0:0:14:17:-1:-4:24:26:-4:42:::	TLML_16_	DNA
554	CLONES_TRBTLML_16__infusion_TCR-J_Dep_TCR-V_genomic_1000_ACGCTCGA_merged_2500000.txt	2477	19	0.000108072	TGTGCCAGTACCACTAGCGGGCTGGTACGAGCAGTACTTC	EEEEEEEEEEEEEEEEEEEEEEEEEEEEEEEEEEEEEEEE	TRBV19*00(941)	TRBD2*00(45)	TRBJ2-7*00(205)		559|569|596|0|10||50.0	19|28|48|12|21||45.0	24|39|67|25|40||75.0												TGTGCCAGTACCACTAGCGGGCTGGTACGAGCAGTACTTC	36								CASTTSG_WYEQYF		:::::::::0:-7:10:12:-3:-4:21:25:-4:40:::	TLML_16_	DNA
555	CLONES_TRBTLML_16__infusion_TCR-J_Dep_TCR-V_genomic_1000_ACGCTCGA_merged_2500000.txt	2483	19	0.000108072	TGTGCCAGCAGTTACTCCGGGGGCTACGAGCAGTACTTC	EEEEEEEEEEEEEEEEEEEEEEEEEEEEEEEEEEEEEEE	TRBV6-5*00(967.3)	TRBD1*00(25)	TRBJ2-7*00(219.1)		519|536|556|0|17||85.0	18|23|36|18|23||25.0	23|39|67|23|39||80.0												TGTGCCAGCAGTTACTCCGGGGGCTACGAGCAGTACTTC	36								CASSYSGGYEQYF		:::::::::0:0:17:18:-6:-1:23:23:-3:39:::	TLML_16_	DNA
556	CLONES_TRBTLML_16__infusion_TCR-J_Dep_TCR-V_genomic_1000_ACGCTCGA_merged_2500000.txt	2484	19	0.000108072	TGTGCCAGCAGTGTTGACAGGCTGTATGGCTACACCTTC	EEEEEEEEEEEEEEEEEEEEEEEEEEEEEEEEEEEEEEE	TRBV6-5*00(478.2)	TRBD1*00(30)	TRBJ1-2*00(214.1)		519|531|556|0|12||60.0	14|20|36|15|21||30.0	25|40|68|24|39||75.0												TGTGCCAGCAGTGTTGACAGGCTGTATGGCTACACCTTC	36								CASSVDRLYGYTF		:::::::::0:-5:12:15:-2:-4:21:24:-5:39:::	TLML_16_	DNA
557	CLONES_TRBTLML_16__infusion_TCR-J_Dep_TCR-V_genomic_1000_ACGCTCGA_merged_2500000.txt	2485	19	0.000108072	TGTGCCAGCAGCTTGCCCCCGGGGAGAGAGCAGTACTTC	EEEEEEEEEEEEEEEEEEEEEEEEEEEEEEEEEEEEEEE	TRBV5-8*00(903.3)	TRBD1*00(30),TRBD2*00(30)	TRBJ2-7*00(199.2)		551|566|587|0|15||75.0	9|15|36|17|23||30.0;13|19|48|17|23||30.0	27|39|67|27|39||60.0												TGTGCCAGCAGCTTGCCCCCGGGGAGAGAGCAGTACTTC	36								CASSLPPGREQYF		:::::::::0:-1:15:17:3:-9:23:27:-7:39:::	TLML_16_	DNA
558	CLONES_TRBTLML_16__infusion_TCR-J_Dep_TCR-V_genomic_1000_ACGCTCGA_merged_2500000.txt	2486	19	0.000108072	TGTGCCAGCAGCGGCCCGGACAACTACGAGCAGTACTTC	EEEEEEEEEEEEEEEEEEEEEEEEEEEEEEEEEEEEEEE	TRBV11-2*00(899)	TRBD1*00(25),TRBD2*00(25)	TRBJ2-7*00(218.9)		522|534|559|0|12||60.0	9|14|36|14|19||25.0;13|18|48|14|19||25.0	23|39|67|23|39||80.0												TGTGCCAGCAGCGGCCCGGACAACTACGAGCAGTACTTC	36								CASSGPDNYEQYF		:::::::::0:-5:12:14:3:-10:19:23:-3:39:::	TLML_16_	DNA
559	CLONES_TRBTLML_16__infusion_TCR-J_Dep_TCR-V_genomic_1000_ACGCTCGA_merged_2500000.txt	2502	19	0.000108072	TGCAGTGCTAGAAGTAGCAATCAGCCCCAGCATTTT	EEEEEEEEEEEEEEEEEEEEEEEEEEEEEEEEEEEE	TRBV20-1*00(543.3)		TRBJ1-5*00(215)		759|771|793|0|12||60.0		20|42|70|14|36||110.0												TGCAGTGCTAGAAGTAGCAATCAGCCCCAGCATTTT	36								CSARSSNQPQHF		:::::::::0:-2:12:::::14:0:36:::	TLML_16_	DNA
560	CLONES_TRBTLML_16__infusion_TCR-J_Dep_TCR-V_genomic_1000_ACGCTCGA_merged_2500000.txt	2516	18	0.000102384	TGTGCCAGCAGCACGGGACAGCAAGAGACCCAGTACTTCGGGCCAGGCACGCGGCTCCTGGTGCTCGGTGAGCGCGGGCTGCTGGGGCGCGGGCGCGGGCGGCTTGGGTCTGGTTTTTGCGGGGAGTCCCCGGGCTGTGCTCTGGGGCCAACGTCCTGACTTTC	EEEEEEEEEEEEEEEEEEEEEEEEEEEEEEEEEEEEEEEEEEEEEEEENNNNNNNNNNNNNNNNNNNNNNNNNNNNNNNNNNNNNNNNNNNNNNNNNNNNNNNNNNEEEEEEEEEEEEEEEEEEEEEEEEEEEEEEEEEEEEEEEEEEEEEEEEEEEEEEEEEE	TRBV5-8*00(187.9)	TRBD1*00(40)	TRBJ2-6*00(270)		551|563|587|0|12||60.0	11|19|36|13|21||40.0	19|45|73|138|164||130.0												TGTGCCAGCAGCACGGGACAGCAAGAGACCCAGTACTTCGGGCCAGGCACGCGGCTCCTGGTGCTCGGTGAGCGCGGGCTGCTGGGGCGCGGGCGCGGGCGGCTTGGGTCTGGTTTTTGCGGGGAGTCCCCGGGCTGTGCTCTGGGGCCAACGTCCTGACTTTC	36								CASSTGQQETQYFGPGTRLLVLGERGL_GARARAAWVWFLRGVPGLCSGANVLTF		:::::::::0:-4:12:13:1:-5:21:138:1:164:::	TLML_16_	DNA
561	CLONES_TRBTLML_16__infusion_TCR-J_Dep_TCR-V_genomic_1000_ACGCTCGA_merged_2500000.txt	2517	18	0.000102384	TGCGCCAGCAGCCAAGGGGAAGGTCGGGGACAGGGTGGGAGAACACTGAAGCTTTCTTT	EEEEEEEEEEEEEEEEEEEEEEEEEEEEEEEEEEEEEEEEEEEEEEEEEEEEEEEEEEE	TRBV4-1*00(1030.9)	TRBD1*00(45)	TRBJ1-1*00(235)		537|553|574|0|16||80.0	12|21|36|26|35||45.0	21|40|68|40|59||95.0												TGCGCCAGCAGCCAAGGGGAAGGTCGGGGACAGGGTGGGAGAACACTGAAGCTTTCTTT	36								CASSQGEGRG_GWENTEAFF		:::::::::0:-1:16:26:0:-3:35:40:-1:59:::	TLML_16_	DNA
562	CLONES_TRBTLML_16__infusion_TCR-J_Dep_TCR-V_genomic_1000_ACGCTCGA_merged_2500000.txt	2524	18	0.000102384	TGTGCCAGCAGTGAAGGGGACTAGCGGGAGTTCAGATACGCAGTATTTT	EEEEEEEEEEEEEEEEEEEEEEEEEEEEEEEEEEEEEEEEEEEEEEEEE	TRBV6-1*00(819)	TRBD2*00(70)	TRBJ2-3*00(225)		516|532|553|0|16||80.0	16|30|48|16|30||70.0	24|41|69|32|49||85.0												TGTGCCAGCAGTGAAGGGGACTAGCGGGAGTTCAGATACGCAGTATTTT	36								CASSEGD*_GSSDTQYF		:::::::::0:-1:16:16:0:-2:30:32:-4:49:::	TLML_16_	DNA
563	CLONES_TRBTLML_16__infusion_TCR-J_Dep_TCR-V_genomic_1000_ACGCTCGA_merged_2500000.txt	2525	18	0.000102384	TGTGCCATCAGTGAGTCCCGTTCGCAGACAGACTACGAGCAGTACTTC	EEEEEEEEEEEEEEEEEEEEEEEEEEEEEEEEEEEEEEEEEEEEEEEE	TRBV10-3*00(783.8)	TRBD1*00(25)	TRBJ2-7*00(218.2)		533|550|570|0|17||85.0	14|19|36|26|31||25.0	23|39|67|32|48||80.0												TGTGCCATCAGTGAGTCCCGTTCGCAGACAGACTACGAGCAGTACTTC	36								CAISESRSQTDYEQYF		:::::::::0:0:17:26:-2:-5:31:32:-3:48:::	TLML_16_	DNA
564	CLONES_TRBTLML_16__infusion_TCR-J_Dep_TCR-V_genomic_1000_ACGCTCGA_merged_2500000.txt	2526	18	0.000102384	TGTGCCAGCAGTGAAAACCCAGGAGGGACTGGCTATGGCTACACCTTC	EEEEEEEEEEEEEEEEEEEEEEEEEEEEEEEEEEEEEEEEEEEEEEEE	TRBV6-1*00(589.1)	TRBD2*00(30)	TRBJ1-2*00(215.3)		516|531|553|0|15||75.0	16|22|48|24|30||30.0	24|40|68|32|48||80.0												TGTGCCAGCAGTGAAAACCCAGGAGGGACTGGCTATGGCTACACCTTC	36								CASSENPGGTGYGYTF		:::::::::0:-2:15:24:0:-10:30:32:-4:48:::	TLML_16_	DNA
565	CLONES_TRBTLML_16__infusion_TCR-J_Dep_TCR-V_genomic_1000_ACGCTCGA_merged_2500000.txt	2535	18	0.000102384	TGTGCCAGCAGTTCGGTCCAGGGGGAGACAGATACGCAGTATTTT	EEEEEEEEEEEEEEEEEEEEEEEEEEEEEEEEEEEEEEEEEEEEE	TRBV28*00(1135.8)	TRBD1*00(35)	TRBJ2-3*00(228.1)		564|577|601|0|13||65.0	16|23|36|18|25||35.0	23|41|69|27|45||90.0												TGTGCCAGCAGTTCGGTCCAGGGGGAGACAGATACGCAGTATTTT	36								CASSSVQGETDTQYF		:::::::::0:-4:13:18:-4:-1:25:27:-3:45:::	TLML_16_	DNA
566	CLONES_TRBTLML_16__infusion_TCR-J_Dep_TCR-V_genomic_1000_ACGCTCGA_merged_2500000.txt	2536	18	0.000102384	TGTGCCAGCAGCTTGCGGGACACGAACACCGGGGAGCTGTTTTTT	EEEEEEEEEEEEEEEEEEEEEEEEEEEEEEEEEEEEEEEEEEEEE	TRBV7-2*00(270),TRBV7-8*00(254)	TRBD1*00(35),TRBD2*00(30)	TRBJ2-2*00(255)		580|594|617|0|14||70.0;567|581|604|0|14||70.0	11|18|36|15|22||35.0;15|21|48|15|21||30.0	20|43|71|22|45||115.0												TGTGCCAGCAGCTTGCGGGACACGAACACCGGGGAGCTGTTTTTT	36								CASSLRDTNTGELFF		:::::::::0:-3:14:15:1:-6:22:22:0:45:::	TLML_16_	DNA
567	CLONES_TRBTLML_16__infusion_TCR-J_Dep_TCR-V_genomic_1000_ACGCTCGA_merged_2500000.txt	2537	18	0.000102384	TGTGCCAGCAGCCCCCCCGGATTGTTTGGAAACACCATATATTTT	EEEEEEEEEEEEEEEEEEEEEEEEEEEEEEEEEEEEEEEEEEEEE	TRBV3-1*00(445),TRBV3-2*00(397)	TRBD1*00(25),TRBD2*00(25)	TRBJ1-3*00(235)		543|556|580|0|13||65.0;543|556|580|0|13||65.0	1|6|36|13|18||25.0;13|18|48|15|20||25.0	23|42|70|26|45||95.0												TGTGCCAGCAGCCCCCCCGGATTGTTTGGAAACACCATATATTTT	36								CASSPPGLFGNTIYF		:::::::::0:-4:13:13:11:-18:18:26:-3:45:::	TLML_16_	DNA
568	CLONES_TRBTLML_16__infusion_TCR-J_Dep_TCR-V_genomic_1000_ACGCTCGA_merged_2500000.txt	2538	18	0.000102384	TGCGCCAGCAGCCAAGATCGAACTCTGAATCAGCCCCAGCATTTT	EEEEEEEEEEEEEEEEEEEEEEEEEEEEEEEEEEEEEEEEEEEEE	TRBV4-3*00(508),TRBV4-2*00(492)		TRBJ1-5*00(229)		537|556|574|0|19||95.0;537|556|574|0|19|ST539C|79.0		24|42|70|27|45||90.0												TGCGCCAGCAGCCAAGATCGAACTCTGAATCAGCCCCAGCATTTT	36								CASSQDRTLNQPQHF		:::::::::0:2:19:::::27:-4:45:::	TLML_16_	DNA
569	CLONES_TRBTLML_16__infusion_TCR-J_Dep_TCR-V_genomic_1000_ACGCTCGA_merged_2500000.txt	2539	18	0.000102384	TGCAGTGCTAACGTTTATGGTACAGGGAGGGCTGAAGCTTTCTTT	EEEEEEEEEEEEEEEEEEEEEEEEEEEEEEEEEEEEEEEEEEEEE	TRBV20-1*00(918.2)	TRBD2*00(35),TRBD1*00(30)	TRBJ1-1*00(210)		759|769|793|0|10||50.0	25|32|48|24|31||35.0;15|21|36|21|27||30.0	26|40|68|31|45||70.0												TGCAGTGCTAACGTTTATGGTACAGGGAGGGCTGAAGCTTTCTTT	36								CSANVYGTGRAEAFF		:::::::::0:-4:10:24:-9:0:31:31:-6:45:::	TLML_16_	DNA
570	CLONES_TRBTLML_16__infusion_TCR-J_Dep_TCR-V_genomic_1000_ACGCTCGA_merged_2500000.txt	2548	18	0.000102384	TGTGCCACCAGTGATTTAGGGGGAAGCGGCGAGCAGTACTTC	EEEEEEEEEEEEEEEEEEEEEEEEEEEEEEEEEEEEEEEEEE	TRBV24-1*00(285)	TRBD1*00(30)	TRBJ2-7*00(202.3)		559|576|597|0|17||85.0	17|23|36|17|23||30.0	26|39|67|29|42||65.0												TGTGCCACCAGTGATTTAGGGGGAAGCGGCGAGCAGTACTTC	36								CATSDLGGSGEQYF		:::::::::0:-1:17:17:-5:-1:23:29:-6:42:::	TLML_16_	DNA
571	CLONES_TRBTLML_16__infusion_TCR-J_Dep_TCR-V_genomic_1000_ACGCTCGA_merged_2500000.txt	2549	18	0.000102384	TGTGCCAGCAGCTTCCGGACCTCTGGAAACACCATATATTTT	EEEEEEEEEEEEEEEEEEEEEEEEEEEEEEEEEEEEEEEEEE	TRBV13*00(560)		TRBJ1-3*00(258)		567|581|604|0|14||70.0		12|42|70|12|42|SA16GSG19C|118.0												TGTGCCAGCAGCTTCCGGACCTCTGGAAACACCATATATTTT	36								CASSFRTSGNTIYF		:::::::::0:-3:14:::::12:8:42:::	TLML_16_	DNA
572	CLONES_TRBTLML_16__infusion_TCR-J_Dep_TCR-V_genomic_1000_ACGCTCGA_merged_2500000.txt	2550	18	0.000102384	TGTGCCAGCAGCTTAGGAGAAGCGGGACGTGAGCAGTTCTTC	EEEEEEEEEEEEEEEEEEEEEEEEEEEEEEEEEEEEEEEEEE	TRBV7-2*00(338.2)	TRBD2*00(35),TRBD1*00(30)	TRBJ2-1*00(204.1)		580|596|617|0|16||80.0	22|29|48|20|27||35.0;11|17|36|22|28||30.0	29|42|70|29|42||65.0												TGTGCCAGCAGCTTAGGAGAAGCGGGACGTGAGCAGTTCTTC	36								CASSLGEAGREQFF		:::::::::0:-1:16:20:-6:-3:27:29:-9:42:::	TLML_16_	DNA
573	CLONES_TRBTLML_16__infusion_TCR-J_Dep_TCR-V_genomic_1000_ACGCTCGA_merged_2500000.txt	2551	18	0.000102384	TGTGCCAGCAGCGTTAGCGGAAGCACAGATACGCAGTATTTT	EEEEEEEEEEEEEEEEEEEEEEEEEEEEEEEEEEEEEEEEEE	TRBV7-6*00(769),TRBV7-7*00(689)		TRBJ2-3*00(244.1)		576|594|613|0|19|I588G|69.0;585|603|622|0|19|I597G|69.0		20|41|69|21|42||105.0												TGTGCCAGCAGCGTTAGCGGAAGCACAGATACGCAGTATTTT	36								CASSVSGSTDTQYF		:::::::::0:1:19:::::21:0:42:::	TLML_16_	DNA
574	CLONES_TRBTLML_16__infusion_TCR-J_Dep_TCR-V_genomic_1000_ACGCTCGA_merged_2500000.txt	2554	18	0.000102384	TGCGCCAGCAGCCAAAAGGGTGGTTACAATGAGCAGTTCTTC	EEEEEEEEEEEEEEEEEEEEEEEEEEEEEEEEEEEEEEEEEE	TRBV4-3*00(735)		TRBJ2-1*00(199.1)		537|552|574|0|15||75.0		24|42|70|24|42||90.0												TGCGCCAGCAGCCAAAAGGGTGGTTACAATGAGCAGTTCTTC	36								CASSQKGGYNEQFF		:::::::::0:-2:15:::::24:-4:42:::	TLML_16_	DNA
575	CLONES_TRBTLML_16__infusion_TCR-J_Dep_TCR-V_genomic_1000_ACGCTCGA_merged_2500000.txt	2565	18	0.000102384	TGTGCCAGCAGCTTTGGACAGGACTTATGGCTACACCTTC	EEEEEEEEEEEEEEEEEEEEEEEEEEEEEEEEEEEEEEEE	TRBV11-2*00(984.4)	TRBD1*00(35)	TRBJ1-2*00(214.1)		522|536|559|0|14||70.0	13|20|36|15|22||35.0	25|40|68|25|40||75.0												TGTGCCAGCAGCTTTGGACAGGACTTATGGCTACACCTTC	36								CASSFGQ_TYGYTF		:::::::::0:-3:14:15:-1:-4:22:25:-5:40:::	TLML_16_	DNA
576	CLONES_TRBTLML_16__infusion_TCR-J_Dep_TCR-V_genomic_1000_ACGCTCGA_merged_2500000.txt	2569	18	0.000102384	TGTGCCACCAGCACGGAGCGGAACTACGAGCAGTACTTC	EEEEEEEEEEEEEEEEEEEEEEEEEEEEEEEEEEEEEEE	TRBV15*00(197.1)	TRBD2*00(25)	TRBJ2-7*00(220)		552|565|589|0|13||65.0	22|27|48|16|21||25.0	23|39|67|23|39||80.0												TGTGCCACCAGCACGGAGCGGAACTACGAGCAGTACTTC	36								CATSTERNYEQYF		:::::::::0:-4:13:16:-6:-5:21:23:-3:39:::	TLML_16_	DNA
577	CLONES_TRBTLML_16__infusion_TCR-J_Dep_TCR-V_genomic_1000_ACGCTCGA_merged_2500000.txt	2570	18	0.000102384	TGTGCCAGCAGCCAGGAGACGGGAAACACCATATATTTT	EEEEEEEEEEEEEEEEEEEEEEEEEEEEEEEEEEEEEEE	TRBV9*00(320)		TRBJ1-3*00(230)		559|571|595|0|12||60.0		24|42|70|21|39||90.0												TGTGCCAGCAGCCAGGAGACGGGAAACACCATATATTTT	36								CASSQETGNTIYF		:::::::::0:-4:12:::::21:-4:39:::	TLML_16_	DNA
578	CLONES_TRBTLML_16__infusion_TCR-J_Dep_TCR-V_genomic_1000_ACGCTCGA_merged_2500000.txt	2580	18	0.000102384	TGTGCCAGCAGGGGAAGGGAGTATGGCTACACCTTC	EEEEEEEEEEEEEEEEEEEEEEEEEEEEEEEEEEEE	TRBV2*00(450)	TRBD2*00(25)	TRBJ1-2*00(214.1)		518|529|555|0|11||55.0	25|30|48|16|21||25.0	25|40|68|21|36||75.0												TGTGCCAGCAGGGGAAGGGAGTATGGCTACACCTTC	36								CASRGREYGYTF		:::::::::0:-6:11:16:-9:-2:21:21:-5:36:::	TLML_16_	DNA
579	CLONES_TRBTLML_16__infusion_TCR-J_Dep_TCR-V_genomic_1000_ACGCTCGA_merged_2500000.txt	2587	18	0.000102384	TGTGCCCATATGGAGGTTGGGCATTCAGTACTTC	EEEEEEEEEEEEEEEEEEEEEEEEEEEEEEEEEE	TRBV15*00(1121.6)	TRBD2*00(25)	TRBJ2-4*00(201.8)		552|558|589|0|6||30.0	26|31|48|11|16||25.0	29|42|70|21|34||65.0												TGTGCCCATATGGAGGTTGGGCATTCAGTACTTC	36								CAHMEV_GIQYF		:::::::::0:-11:6:11:-10:-1:16:21:-9:34:::	TLML_16_	DNA
580	CLONES_TRBTLML_16__infusion_TCR-J_Dep_TCR-V_genomic_1000_ACGCTCGA_merged_2500000.txt	2589	18	0.000102384	TGTGCCAGCAGTCGGCCCGGGGAGCTGTTTTTT	EEEEEEEEEEEEEEEEEEEEEEEEEEEEEEEEE	TRBV6-2*00(375),TRBV6-3*00(375)		TRBJ2-2*00(225)		516|528|553|0|12||60.0;516|528|553|0|12||60.0		26|43|71|16|33||85.0												TGTGCCAGCAGTCGGCCCGGGGAGCTGTTTTTT	36								CASSRPGELFF		:::::::::0:-5:12:::::16:-6:33:::	TLML_16_	DNA
581	CLONES_TRBTLML_16__infusion_TCR-J_Dep_TCR-V_genomic_1000_ACGCTCGA_merged_2500000.txt	2599	17	9.66964e-05	TGTGCCAGCAGTTACACCGCTGAAGCTTTCTTTGGACAAGGCACCAGACTCACAGTTGTAGGTAAGACATTTTTCAGGTTCTTTTGCAGATCCGTCACAGGGAAAAGTGGGTCCACAGTGTCCCTTTTAGAGTGGCTATATTCTTATGTGCTAACTATGGCTACACCTTC	EEEEEEEEEEEEEEEEEEEEEEEEEEEEEEEEEEEEEEEEEEEEEEEEEEEEEEEEEEEEEEEEEEEEEEEEEEEEEEEEEEEEEEEEEEEEEEEEEEEEEEEEEEEEEEEEEEEEEEEEEEEEEEEEEEEEEEEEEEEEEEEEEEEEEEEEEEEEEEEEEEEEEEEEEE	TRBV6-2*00(245),TRBV6-3*00(245),TRBV6-5*00(229),TRBV6-1*00(214)	TRBD1*00(30)	TRBJ1-2*00(245)		516|531|553|0|15||75.0;516|531|553|0|15||75.0;519|534|556|0|15||75.0;516|528|553|0|12||60.0	6|12|36|118|124||30.0	19|40|68|149|170||105.0												TGTGCCAGCAGTTACACCGCTGAAGCTTTCTTTGGACAAGGCACCAGACTCACAGTTGTAGGTAAGACATTTTTCAGGTTCTTTTGCAGATCCGTCACAGGGAAAAGTGGGTCCACAGTGTCCCTTTTAGAGTGGCTATATTCTTATGTGCTAACTATGGCTACACCTTC	36								CASSYTAEAFFGQGTRLTVVGKTFFRFF_QIRHREKWVHSVPFRVAIFLCANYGYTF		:::::::::0:-2:15:118:6:-12:124:149:1:170:::	TLML_16_	DNA
582	CLONES_TRBTLML_16__infusion_TCR-J_Dep_TCR-V_genomic_1000_ACGCTCGA_merged_2500000.txt	2600	17	9.66964e-05	TGTGCCAGCACCCCCCCTCTCGGGCGGAGGAGGGGACTAGCGGGAGGGCCGCACGAAAATGAGCAGTTCTTC	EEEEEEEEEEEEEEEEEEEEEEEEEEEEEEEEEEEEEEEEEEEEEEEEEEEEEEEEEEEEEEEEEEEEEEEE	TRBV28*00(620)	TRBD2*00(90)	TRBJ2-1*00(215)		564|574|601|0|10||50.0	16|34|48|32|50||90.0	27|42|70|57|72||75.0												TGTGCCAGCACCCCCCCTCTCGGGCGGAGGAGGGGACTAGCGGGAGGGCCGCACGAAAATGAGCAGTTCTTC	36								CASTPPLGRRRGLAGGPHENEQFF		:::::::::0:-7:10:32:0:2:50:57:-7:72:::	TLML_16_	DNA
583	CLONES_TRBTLML_16__infusion_TCR-J_Dep_TCR-V_genomic_1000_ACGCTCGA_merged_2500000.txt	2602	17	9.66964e-05	TGTGCCACCAGTGATTTATCGCTAGCGCCTGATGGCCAGATACGCAGTATTTT	EEEEEEEEEEEEEEEEEEEEEEEEEEEEEEEEEEEEEEEEEEEEEEEEEEEEE	TRBV24-1*00(1151.2)	TRBD2*00(30)	TRBJ2-3*00(225)		559|576|597|0|17||85.0	6|12|48|19|25||30.0	24|41|69|36|53||85.0												TGTGCCACCAGTGATTTATCGCTAGCGCCTGATGGCCAGATACGCAGTATTTT	36								CATSDLSLA_*WPDTQYF		:::::::::0:-1:17:19:10:-20:25:36:-4:53:::	TLML_16_	DNA
584	CLONES_TRBTLML_16__infusion_TCR-J_Dep_TCR-V_genomic_1000_ACGCTCGA_merged_2500000.txt	2604	17	9.66964e-05	TGTGCCAGCAGCAAAGAGAAAATAGCGGGCCCAAACAATGAGCAGTTCTTC	EEEEEEEEEEEEEEEEEEEEEEEEEEEEEEEEEEEEEEEEEEEEEEEEEEE	TRBV21-1*00(582)	TRBD2*00(35)	TRBJ2-1*00(225)		544|560|581|0|16||80.0	21|28|48|22|29||35.0	25|42|70|34|51||85.0												TGTGCCAGCAGCAAAGAGAAAATAGCGGGCCCAAACAATGAGCAGTTCTTC	36								CASSKEKIAGPNNEQFF		:::::::::0:-1:16:22:-5:-4:29:34:-5:51:::	TLML_16_	DNA
585	CLONES_TRBTLML_16__infusion_TCR-J_Dep_TCR-V_genomic_1000_ACGCTCGA_merged_2500000.txt	2612	17	9.66964e-05	TGTGCCAGCACCCTCTACCTCACAAGTAGCACAGATACGCAGTATTTT	EEEEEEEEEEEEEEEEEEEEEEEEEEEEEEEEEEEEEEEEEEEEEEEE	TRBV28*00(323.1)	TRBD2*00(25)	TRBJ2-3*00(248.1)		564|574|601|0|10||50.0	0|5|48|10|15||25.0	19|41|69|26|48||110.0												TGTGCCAGCACCCTCTACCTCACAAGTAGCACAGATACGCAGTATTTT	36								CASTLYLTSSTDTQYF		:::::::::0:-7:10:10:16:-27:15:26:1:48:::	TLML_16_	DNA
586	CLONES_TRBTLML_16__infusion_TCR-J_Dep_TCR-V_genomic_1000_ACGCTCGA_merged_2500000.txt	2613	17	9.66964e-05	TGTGCCAGCAGTGAGGGGACTAGCGGCCTCCGAGGGGAGCTGTTTTTT	EEEEEEEEEEEEEEEEEEEEEEEEEEEEEEEEEEEEEEEEEEEEEEEE	TRBV6-1*00(337.9)	TRBD2*00(55)	TRBJ2-2*00(215)		516|530|553|0|14||70.0	16|27|48|15|26||55.0	28|43|71|33|48||75.0												TGTGCCAGCAGTGAGGGGACTAGCGGCCTCCGAGGGGAGCTGTTTTTT	36								CASSEGTSGLRGELFF		:::::::::0:-3:14:15:0:-5:26:33:-8:48:::	TLML_16_	DNA
587	CLONES_TRBTLML_16__infusion_TCR-J_Dep_TCR-V_genomic_1000_ACGCTCGA_merged_2500000.txt	2626	17	9.66964e-05	TGTGCCAGCAGTCACAGGAGATTCATGAACACTGAAGCTTTCTTT	EEEEEEEEEEEEEEEEEEEEEEEEEEEEEEEEEEEEEEEEEEEEE	TRBV27*00(698)	TRBD1*00(25)	TRBJ1-1*00(256)		556|568|593|0|12||60.0	15|20|36|13|18||25.0	16|40|68|21|45||120.0												TGTGCCAGCAGTCACAGGAGATTCATGAACACTGAAGCTTTCTTT	36								CASSHRRFMNTEAFF		:::::::::0:-5:12:13:-3:-4:18:21:4:45:::	TLML_16_	DNA
588	CLONES_TRBTLML_16__infusion_TCR-J_Dep_TCR-V_genomic_1000_ACGCTCGA_merged_2500000.txt	2627	17	9.66964e-05	TGTGCCAGCAGTGTATCCCAGGCGTCCAAGTCACCCCTCCACTTT	EEEEEEEEEEEEEEEEEEEEEEEEEEEEEEEEEEEEEEEEEEEEE	TRBV2*00(260)		TRBJ1-6*00(199)		518|531|555|0|13||65.0		30|45|73|30|45||75.0												TGTGCCAGCAGTGTATCCCAGGCGTCCAAGTCACCCCTCCACTTT	36								CASSVSQASKSPLHF		:::::::::0:-4:13:::::30:-10:45:::	TLML_16_	DNA
589	CLONES_TRBTLML_16__infusion_TCR-J_Dep_TCR-V_genomic_1000_ACGCTCGA_merged_2500000.txt	2628	17	9.66964e-05	TGTGCCAGCAGTGCTTCGGGACAGGGGACCTACGAGCAGTACTTC	EEEEEEEEEEEEEEEEEEEEEEEEEEEEEEEEEEEEEEEEEEEEE	TRBV2*00(365)	TRBD1*00(55)	TRBJ2-7*00(225)		518|531|555|0|13||65.0	11|22|36|16|27||55.0	22|39|67|28|45||85.0												TGTGCCAGCAGTGCTTCGGGACAGGGGACCTACGAGCAGTACTTC	36								CASSASGQGTYEQYF		:::::::::0:-4:13:16:1:-2:27:28:-2:45:::	TLML_16_	DNA
590	CLONES_TRBTLML_16__infusion_TCR-J_Dep_TCR-V_genomic_1000_ACGCTCGA_merged_2500000.txt	2632	17	9.66964e-05	TGCAGCGTTAAATCTGCAGGGATAGACACCGGGGAGCTGTTTTTT	EEEEEEEEEEEEEEEEEEEEEEEEEEEEEEEEEEEEEEEEEEEEE	TRBV29-1*00(368.1)	TRBD1*00(25)	TRBJ2-2*00(240)		700|709|734|0|9||45.0	16|21|36|16|21||25.0	23|43|71|25|45||100.0												TGCAGCGTTAAATCTGCAGGGATAGACACCGGGGAGCTGTTTTTT	36								CSVKSAGIDTGELFF		:::::::::0:-5:9:16:-4:-3:21:25:-3:45:::	TLML_16_	DNA
591	CLONES_TRBTLML_16__infusion_TCR-J_Dep_TCR-V_genomic_1000_ACGCTCGA_merged_2500000.txt	2645	17	9.66964e-05	TGTGCCAGCAGTTACGGCGGACTCTCCTACGAGCAGTACTTC	EEEEEEEEEEEEEEEEEEEEEEEEEEEEEEEEEEEEEEEEEE	TRBV6-5*00(379.1)	TRBD2*00(25)	TRBJ2-7*00(234.1)		519|534|556|0|15||75.0	17|22|48|18|23||25.0	20|39|67|23|42||95.0												TGTGCCAGCAGTTACGGCGGACTCTCCTACGAGCAGTACTTC	36								CASSYGGLSYEQYF		:::::::::0:-2:15:18:-1:-10:23:23:0:42:::	TLML_16_	DNA
592	CLONES_TRBTLML_16__infusion_TCR-J_Dep_TCR-V_genomic_1000_ACGCTCGA_merged_2500000.txt	2646	17	9.66964e-05	TGTGCCAGCAGCTTGGGAGGTCCCAAAAACATTCAGTACTTC	EEEEEEEEEEEEEEEEEEEEEEEEEEEEEEEEEEEEEEEEEE	TRBV5-6*00(201),TRBV5-7*00(185)		TRBJ2-4*00(240)		550|566|586|0|16||80.0;551|567|587|0|16||80.0		22|42|70|22|42||100.0												TGTGCCAGCAGCTTGGGAGGTCCCAAAAACATTCAGTACTTC	36								CASSLGGPKNIQYF		:::::::::0:0:16:::::22:-2:42:::	TLML_16_	DNA
593	CLONES_TRBTLML_16__infusion_TCR-J_Dep_TCR-V_genomic_1000_ACGCTCGA_merged_2500000.txt	2651	17	9.66964e-05	TGCGCCAGCAGCTTGCTTGGGGATGCAAACATTCAGTACTTC	EEEEEEEEEEEEEEEEEEEEEEEEEEEEEEEEEEEEEEEEEE	TRBV5-1*00(304)		TRBJ2-4*00(219)		554|569|590|0|15||75.0		26|42|70|26|42||80.0												TGCGCCAGCAGCTTGCTTGGGGATGCAAACATTCAGTACTTC	36								CASSLLGDANIQYF		:::::::::0:-1:15:::::26:-6:42:::	TLML_16_	DNA
594	CLONES_TRBTLML_16__infusion_TCR-J_Dep_TCR-V_genomic_1000_ACGCTCGA_merged_2500000.txt	2652	17	9.66964e-05	TGCAGTGCCAGAGGAACAGGGTGGTACAATGAGCAGTTCTTC	EEEEEEEEEEEEEEEEEEEEEEEEEEEEEEEEEEEEEEEEEE	TRBV20-1*00(453)	TRBD1*00(30)	TRBJ2-1*00(230)		759|772|793|0|13|ST767C|49.0	15|21|36|15|21||30.0	24|42|70|24|42||90.0												TGCAGTGCCAGAGGAACAGGGTGGTACAATGAGCAGTTCTTC	36								CSARGTGWYNEQFF		:::::::::0:-1:13:15:-3:-3:21:24:-4:42:::	TLML_16_	DNA
595	CLONES_TRBTLML_16__infusion_TCR-J_Dep_TCR-V_genomic_1000_ACGCTCGA_merged_2500000.txt	2669	17	9.66964e-05	TGTGCCAGCAGCTCCCAGGGACCGGGGAGCTGTTTTTT	EEEEEEEEEEEEEEEEEEEEEEEEEEEEEEEEEEEEEE	TRBV12-1*00(802.1)	TRBD1*00(25)	TRBJ2-2*00(228.1)		526|539|563|0|13||65.0	16|21|36|15|20||25.0	25|43|71|20|38||90.0												TGTGCCAGCAGCTCCCAGGGACCGGGGAGCTGTTTTTT	36								CASSSQ_TGELFF		:::::::::0:-4:13:15:-4:-3:20:20:-5:38:::	TLML_16_	DNA
596	CLONES_TRBTLML_16__infusion_TCR-J_Dep_TCR-V_genomic_1000_ACGCTCGA_merged_2500000.txt	2693	16	9.10084e-05	TGTGCCAGCAGTTCCGGGACTAGCGGGAGAAACTCCTACCGCCGGGGAGCTGTTTTTT	EEEEEEEEEEEEEEEEEEEEEEEEEEEEEEEEEEEEEEEEEEEEEEEEEEEEEEEEEE	TRBV6-5*00(390),TRBV6-6*00(342)	TRBD2*00(80)	TRBJ2-2*00(223.9)		519|532|556|0|13||65.0;516|529|553|0|13||65.0	14|30|48|13|29||80.0	26|43|71|41|58||85.0												TGTGCCAGCAGTTCCGGGACTAGCGGGAGAAACTCCTACCGCCGGGGAGCTGTTTTTT	36								CASSSGTSGR_TPTAGELFF		:::::::::0:-4:13:13:2:-2:29:41:-6:58:::	TLML_16_	DNA
597	CLONES_TRBTLML_16__infusion_TCR-J_Dep_TCR-V_genomic_1000_ACGCTCGA_merged_2500000.txt	2694	16	9.10084e-05	CGTGCCAGCAGCTCAATTGGAACTCGCGGGAGAAGCTTCCAAGAGACCCAGTACTTC	EEEEEEEEEEEEEEEEEEEEEEEEEEEEEEEEEEEEEEEEEEEEEEEEEEEEEEEEE	TRBV7-3*00(649)	TRBD2*00(39)	TRBJ2-5*00(205)		540|553|577|0|13|ST540C|49.0	19|30|48|21|32|SA22C|39.0	21|40|68|38|57||95.0												CGTGCCAGCAGCTCAATTGGAACTCGCGGGAGAAGCTTCCAAGAGACCCAGTACTTC	36								RASSSIGTRGRSFQETQYF		:::::::::0:-4:13:21:-3:-2:32:38:-1:57:::	TLML_16_	DNA
598	CLONES_TRBTLML_16__infusion_TCR-J_Dep_TCR-V_genomic_1000_ACGCTCGA_merged_2500000.txt	2701	16	9.10084e-05	TGTGCCACCAGCAGGGGCTCTAGCGGGAGTAACACAGATACGCAGTATTTT	EEEEEEEEEEEEEEEEEEEEEEEEEEEEEEEEEEEEEEEEEEEEEEEEEEE	TRBV15*00(1166)	TRBD2*00(50)	TRBJ2-3*00(224)		552|566|589|0|14||70.0	20|30|48|19|29||50.0	22|41|69|32|51||95.0												TGTGCCACCAGCAGGGGCTCTAGCGGGAGTAACACAGATACGCAGTATTTT	36								CATSRGSSGSNTDTQYF		:::::::::0:-3:14:19:-4:-2:29:32:-2:51:::	TLML_16_	DNA
599	CLONES_TRBTLML_16__infusion_TCR-J_Dep_TCR-V_genomic_1000_ACGCTCGA_merged_2500000.txt	2702	16	9.10084e-05	TGTGCCAGCAGTGAAGCCGAGGGGTCCTGGGGCACAGATACGCAGTATTTT	EEEEEEEEEEEEEEEEEEEEEEEEEEEEEEEEEEEEEEEEEEEEEEEEEEE	TRBV2*00(195)	TRBD1*00(25),TRBD2*00(25)	TRBJ2-3*00(240)		518|535|555|0|17||85.0	17|22|36|19|24||25.0;27|32|48|18|23||25.0	21|41|69|31|51||100.0												TGTGCCAGCAGTGAAGCCGAGGGGTCCTGGGGCACAGATACGCAGTATTTT	36								CASSEAEGSWGTDTQYF		:::::::::0:0:17:19:-5:-2:24:31:-1:51:::	TLML_16_	DNA
600	CLONES_TRBTLML_16__infusion_TCR-J_Dep_TCR-V_genomic_1000_ACGCTCGA_merged_2500000.txt	2706	16	9.10084e-05	TGCAGTGCTAGAGGTCCAGGGTCCGTCGACACCGGGGAGCTGTTTTTT	EEEEEEEEEEEEEEEEEEEEEEEEEEEEEEEEEEEEEEEEEEEEEEEE	TRBV20-1*00(264.1)	TRBD1*00(25)	TRBJ2-2*00(240)		759|772|793|0|13||65.0	16|21|36|16|21||25.0	23|43|71|28|48||100.0												TGCAGTGCTAGAGGTCCAGGGTCCGTCGACACCGGGGAGCTGTTTTTT	36								CSARGPGSVDTGELFF		:::::::::0:-1:13:16:-4:-3:21:28:-3:48:::	TLML_16_	DNA
601	CLONES_TRBTLML_16__infusion_TCR-J_Dep_TCR-V_genomic_1000_ACGCTCGA_merged_2500000.txt	2709	16	9.10084e-05	TGTGCCAGCAGCAAAGGGGGGCGAGGGCCTGACTGAAGCTTTCTTT	EEEEEEEEEEEEEEEEEEEEEEEEEEEEEEEEEEEEEEEEEEEEEE	TRBV21-1*00(881.6)	TRBD1*00(35),TRBD2*00(35)	TRBJ1-1*00(215)		544|560|581|0|16||80.0	18|25|36|16|23||35.0;27|34|48|22|29||35.0	25|40|68|31|46||75.0												TGTGCCAGCAGCAAAGGGGGGCGAGGGCCTGACTGAAGCTTTCTTT	36								CASSKGGR_GLTEAFF		:::::::::0:-1:16:16:-6:1:23:31:-5:46:::	TLML_16_	DNA
602	CLONES_TRBTLML_16__infusion_TCR-J_Dep_TCR-V_genomic_1000_ACGCTCGA_merged_2500000.txt	2711	16	9.10084e-05	TGTGCCTGGAGTGTCGGAACGGGAGTAATCTACGAGCAGTACTTC	EEEEEEEEEEEEEEEEEEEEEEEEEEEEEEEEEEEEEEEEEEEEE	TRBV30*00(129.7)	TRBD2*00(30)	TRBJ2-7*00(220)		787|801|821|0|14||70.0	24|30|48|19|25||30.0	23|39|67|29|45||80.0												TGTGCCTGGAGTGTCGGAACGGGAGTAATCTACGAGCAGTACTTC	36								CAWSVGTGVIYEQYF		:::::::::0:0:14:19:-8:-2:25:29:-3:45:::	TLML_16_	DNA
603	CLONES_TRBTLML_16__infusion_TCR-J_Dep_TCR-V_genomic_1000_ACGCTCGA_merged_2500000.txt	2716	16	9.10084e-05	TGTGCCAGCAGTGTTAGCGGGCCAGACACCGGGGAGCTGTTTTTT	EEEEEEEEEEEEEEEEEEEEEEEEEEEEEEEEEEEEEEEEEEEEE	TRBV11-3*00(335),TRBV11-1*00(319),TRBV11-2*00(303)	TRBD2*00(35)	TRBJ2-2*00(240)		521|532|558|0|11||55.0;531|542|568|0|11||55.0;522|533|559|0|11||55.0	21|28|48|14|21||35.0	23|43|71|25|45||100.0												TGTGCCAGCAGTGTTAGCGGGCCAGACACCGGGGAGCTGTTTTTT	36								CASSVSGPDTGELFF		:::::::::0:-6:11:14:-5:-4:21:25:-3:45:::	TLML_16_	DNA
604	CLONES_TRBTLML_16__infusion_TCR-J_Dep_TCR-V_genomic_1000_ACGCTCGA_merged_2500000.txt	2717	16	9.10084e-05	TGTGCCAGCAGCTCCGGGGGGCAGAGAAATCAGCCCCAGCATTTT	EEEEEEEEEEEEEEEEEEEEEEEEEEEEEEEEEEEEEEEEEEEEE	TRBV7-9*00(699.5)	TRBD1*00(30)	TRBJ1-5*00(199.8)		556|569|593|0|13||65.0	18|24|36|16|22||30.0	24|42|70|27|45||90.0												TGTGCCAGCAGCTCCGGGGGGCAGAGAAATCAGCCCCAGCATTTT	36								CASSSGGQRNQPQHF		:::::::::0:-4:13:16:-6:0:22:27:-4:45:::	TLML_16_	DNA
605	CLONES_TRBTLML_16__infusion_TCR-J_Dep_TCR-V_genomic_1000_ACGCTCGA_merged_2500000.txt	2718	16	9.10084e-05	TGTGCCAGCAGCCCAATGGGCACTAGACTAGATACGCAGTATTTT	NNNNNNNNNNNNNNNNNNNNNNNNNNNNNNNNJNNNNNJNNNNNN	TRBV7-6*00(670),TRBV7-7*00(590)	TRBD2*00(25)	TRBJ2-3*00(415.3)		576|588|613|0|12||60.0;585|597|622|0|12||60.0	19|24|48|21|26||25.0	25|41|69|29|45||80.0												TGTGCCAGCAGCCCAATGGGCACTAGACTAGATACGCAGTATTTT	41								CASSPMGTRLDTQYF		:::::::::0:-5:12:21:-3:-8:26:29:-5:45:::	TLML_16_	DNA
606	CLONES_TRBTLML_16__infusion_TCR-J_Dep_TCR-V_genomic_1000_ACGCTCGA_merged_2500000.txt	2719	16	9.10084e-05	TGTGCCAGCAGCGTGGGTAGCGGAGGGGGGGAGACCCAGTACTTC	EEEEEEEEEEEEEEEEEEEEEEEEEEEEEEEEEEEEEEEEEEEEE	TRBV9*00(300)	TRBD1*00(30),TRBD2*00(30)	TRBJ2-5*00(213.9)		559|573|595|0|14||70.0	17|23|36|23|29||30.0;21|27|48|17|23||30.0	25|40|68|30|45||75.0												TGTGCCAGCAGCGTGGGTAGCGGAGGGGGGGAGACCCAGTACTTC	36								CASSVGSGGGETQYF		:::::::::0:-2:14:23:-5:-1:29:30:-5:45:::	TLML_16_	DNA
607	CLONES_TRBTLML_16__infusion_TCR-J_Dep_TCR-V_genomic_1000_ACGCTCGA_merged_2500000.txt	2720	16	9.10084e-05	TGCGCCAGCAGCCCGGACAGGTCCACTACAGATACGCAGTATTTT	EEEEEEEEEEEEEEEEEEEEEEEEEEEEEEEEEEEEEEEEEEEEE	TRBV4-1*00(918)	TRBD1*00(35)	TRBJ2-3*00(227)		537|550|574|0|13||65.0	13|20|36|14|21||35.0	23|41|69|27|45||90.0												TGCGCCAGCAGCCCGGACAGGTCCACTACAGATACGCAGTATTTT	36								CASSPDRSTTDTQYF		:::::::::0:-4:13:14:-1:-4:21:27:-3:45:::	TLML_16_	DNA
608	CLONES_TRBTLML_16__infusion_TCR-J_Dep_TCR-V_genomic_1000_ACGCTCGA_merged_2500000.txt	2721	16	9.10084e-05	TGCAGTGCTAGAGACGGCTGGCGATTGGGAGAAGGCTACACCTTC	EEEEEEEEEEEEEEEEEEEEEEEEEEEEEEEEEEEEEEEEEEEEE	TRBV20-1*00(547.9)	TRBD2*00(25)	TRBJ1-2*00(191.5)		759|773|793|0|14||70.0	25|30|48|26|31||25.0	28|40|68|33|45||60.0												TGCAGTGCTAGAGACGGCTGGCGATTGGGAGAAGGCTACACCTTC	36								CSARDGWRLGEGYTF		:::::::::0:0:14:26:-9:-2:31:33:-8:45:::	TLML_16_	DNA
609	CLONES_TRBTLML_16__infusion_TCR-J_Dep_TCR-V_genomic_1000_ACGCTCGA_merged_2500000.txt	2742	16	9.10084e-05	TGCGCCAGCAGCCAGGGGGACAGCGGAAACACCATATATTTT	EEEEEEEEEEEEEEEEEEEEEEEEEEEEEEEEEEEEEEEEEE	TRBV4-3*00(160)	TRBD1*00(35)	TRBJ1-3*00(229)		537|551|574|0|14||70.0	12|19|36|16|23||35.0	24|42|70|24|42||90.0												TGCGCCAGCAGCCAGGGGGACAGCGGAAACACCATATATTTT	36								CASSQGDSGNTIYF		:::::::::0:-3:14:16:0:-5:23:24:-4:42:::	TLML_16_	DNA
610	CLONES_TRBTLML_16__infusion_TCR-J_Dep_TCR-V_genomic_1000_ACGCTCGA_merged_2500000.txt	2759	16	9.10084e-05	TGTGCCTGGAGTCAATATAGCGGGCTCGGTCCGTTCTTC	EEEEEEEEEEEEEEEEEEEEEEEEEEEEEEEEEEEEEEE	TRBV30*00(378.9)	TRBD2*00(35)	TRBJ2-1*00(175)		787|799|821|0|12||60.0	21|28|48|17|24||35.0	35|42|70|32|39||35.0												TGTGCCTGGAGTCAATATAGCGGGCTCGGTCCGTTCTTC	36								CAWSQYSGLGPFF		:::::::::0:-2:12:17:-5:-4:24:32:-15:39:::	TLML_16_	DNA
611	CLONES_TRBTLML_16__infusion_TCR-J_Dep_TCR-V_genomic_1000_ACGCTCGA_merged_2500000.txt	2761	16	9.10084e-05	TGTGCCGGCCAACAGGGGCCGGGGACTGAAGCTTTCTTT	EEEEEEEEEEEEEEEEEEEEEEEEEEEEEEEEEEEEEEE	TRBV12-3*00(515),TRBV12-4*00(515)	TRBD1*00(35)	TRBJ1-1*00(215)		530|536|567|0|6||30.0;530|536|567|0|6||30.0	15|22|36|11|18||35.0	25|40|68|24|39||75.0												TGTGCCGGCCAACAGGGGCCGGGGACTGAAGCTTTCTTT	36								CAGQQGPGTEAFF		:::::::::0:-11:6:11:-3:-2:18:24:-5:39:::	TLML_16_	DNA
612	CLONES_TRBTLML_16__infusion_TCR-J_Dep_TCR-V_genomic_1000_ACGCTCGA_merged_2500000.txt	2762	16	9.10084e-05	TGTGCCACTGCGGGGCAAGACACCGGGGAGCTGTTTTTT	EEEEEEEEEEEEEEEEEEEEEEEEEEEEEEEEEEEEEEE	TRBV7-9*00(540)	TRBD1*00(25),TRBD2*00(25)	TRBJ2-2*00(180)		556|563|593|0|7||35.0	19|24|36|11|16||25.0;23|28|48|9|14||25.0	23|43|71|19|39||100.0												TGTGCCACTGCGGGGCAAGACACCGGGGAGCTGTTTTTT	36								CATAGQDTGELFF		:::::::::0:-10:7:11:-7:0:16:19:-3:39:::	TLML_16_	DNA
613	CLONES_TRBTLML_16__infusion_TCR-J_Dep_TCR-V_genomic_1000_ACGCTCGA_merged_2500000.txt	2764	16	9.10084e-05	TGTGCCAGTAGTATCAGGAGCTCCTACGAGCAGTACTTC	EEEEEEEEEEEEEEEEEEEEEEEEEEEEEEEEEEEEEEE	TRBV19*00(612.9)		TRBJ2-7*00(135)		559|573|596|0|14||70.0		15|39|67|15|39||120.0												TGTGCCAGTAGTATCAGGAGCTCCTACGAGCAGTACTTC	36								CASSIRSSYEQYF		:::::::::0:-3:14:::::15:5:39:::	TLML_16_	DNA
614	CLONES_TRBTLML_16__infusion_TCR-J_Dep_TCR-V_genomic_1000_ACGCTCGA_merged_2500000.txt	2765	16	9.10084e-05	TGTGCCAGCGGGATCGGGCCATCCTACGAGCAGTACTTC	EEEEEEEEEEEEEEEEEEEEEEEEEEEEEEEEEEEEEEE	TRBV27*00(190)	TRBD2*00(25)	TRBJ2-7*00(230)		556|565|593|0|9||45.0	29|34|48|15|20||25.0	21|39|67|21|39||90.0												TGTGCCAGCGGGATCGGGCCATCCTACGAGCAGTACTTC	36								CASGIGPSYEQYF		:::::::::0:-8:9:15:-13:2:20:21:-1:39:::	TLML_16_	DNA
615	CLONES_TRBTLML_16__infusion_TCR-J_Dep_TCR-V_genomic_1000_ACGCTCGA_merged_2500000.txt	2766	16	9.10084e-05	TGTGCCAGCAGTTTGGCGGGAGTGGATGAGCAGTTCTTC	EEEEEEEEEEEEEEEEEEEEEEEEEEEEEEEEEEEEEEE	TRBV27*00(505)	TRBD2*00(35)	TRBJ2-1*00(210)		556|570|593|0|14||70.0	23|30|48|15|22||35.0	28|42|70|25|39||70.0												TGTGCCAGCAGTTTGGCGGGAGTGGATGAGCAGTTCTTC	36								CASSLAGVDEQFF		:::::::::0:-3:14:15:-7:-2:22:25:-8:39:::	TLML_16_	DNA
616	CLONES_TRBTLML_16__infusion_TCR-J_Dep_TCR-V_genomic_1000_ACGCTCGA_merged_2500000.txt	2767	16	9.10084e-05	TGTGCCAGCAGTCTCTTGGGAGGCTACGAGCAGTTCTTC	EEEEEEEEEEEEEEEEEEEEEEEEEEEEEEEEEEEEEEE	TRBV12-3*00(565),TRBV12-4*00(565)	TRBD2*00(30)	TRBJ2-1*00(179)		530|542|567|0|12||60.0;530|542|567|0|12||60.0	25|31|48|17|23||30.0	30|42|70|27|39||60.0												TGTGCCAGCAGTCTCTTGGGAGGCTACGAGCAGTTCTTC	36								CASSLLGGYEQFF		:::::::::0:-5:12:17:-9:-1:23:27:-10:39:::	TLML_16_	DNA
617	CLONES_TRBTLML_16__infusion_TCR-J_Dep_TCR-V_genomic_1000_ACGCTCGA_merged_2500000.txt	2768	16	9.10084e-05	TGTGCCAGCAGCGTAGCTGGGGGCACTGAAGCTTTCTTT	EEEEEEEEEEEEEEEEEEEEEEEEEEEEEEEEEEEEEEE	TRBV9*00(348)	TRBD1*00(25)	TRBJ1-1*00(220)		559|577|595|0|18||90.0	18|23|36|18|23||25.0	24|40|68|23|39||80.0												TGTGCCAGCAGCGTAGCTGGGGGCACTGAAGCTTTCTTT	36								CASSVAGGTEAFF		:::::::::0:2:18:18:-6:-1:23:23:-4:39:::	TLML_16_	DNA
618	CLONES_TRBTLML_16__infusion_TCR-J_Dep_TCR-V_genomic_1000_ACGCTCGA_merged_2500000.txt	2770	16	9.10084e-05	TGCGCCAGCAGCTTGGGAATAAACACTGAAGCTTTCTTT	EEEEEEEEEEEEEEEEEEEEEEEEEEEEEEEEEEEEEEE	TRBV5-1*00(1165)		TRBJ1-1*00(194)		554|570|590|0|16||80.0		22|40|68|21|39||90.0												TGCGCCAGCAGCTTGGGAATAAACACTGAAGCTTTCTTT	36								CASSLGINTEAFF		:::::::::0:0:16:::::21:-2:39:::	TLML_16_	DNA
