## Supplementary material for "Delineation and monitoring of the T cell repertoire of adoptive cell transfer product during the treatment of advanced melanoma": MiXCR Output (part 59 of 120)

### Sheet: Sheet1 (continued)
cloneno	filename	cloneId	cloneCount	cloneFraction	clonalSequence	clonalSequenceQuality	allVHitsWithScore	allDHitsWithScore	allJHitsWithScore	allCHitsWithScore	allVAlignments	allDAlignments	allJAlignments	allCAlignments	nSeqFR1	minQualFR1	nSeqCDR1	minQualCDR1	nSeqFR2	minQualFR2	nSeqCDR2	minQualCDR2	nSeqFR3	minQualFR3	nSeqCDR3	minQualCDR3	nSeqFR4	minQualFR4	aaSeqFR1	aaSeqCDR1	aaSeqFR2	aaSeqCDR2	aaSeqFR3	aaSeqCDR3	aaSeqFR4	refPoints	patient	cohort
619	CLONES_TRBTLML_16__infusion_TCR-J_Dep_TCR-V_genomic_1000_ACGCTCGA_merged_2500000.txt	2771	16	9.10084e-05	TGCGCCAGCAGCTTGGAGGTCGACACTGAAGCTTTCTTT	EEEEEEEEEEEEEEEEEEEEEEEEEEEEEEEEEEEEEEE	TRBV5-1*00(135)		TRBJ1-1*00(223.9)		554|570|590|0|16||80.0		23|40|68|22|39||85.0												TGCGCCAGCAGCTTGGAGGTCGACACTGAAGCTTTCTTT	36								CASSLEVDTEAFF		:::::::::0:0:16:::::22:-3:39:::	TLML_16_	DNA
620	CLONES_TRBTLML_16__infusion_TCR-J_Dep_TCR-V_genomic_1000_ACGCTCGA_merged_2500000.txt	2772	16	9.10084e-05	TGCGCCAGCAGCCAAGCGGTCTACAATGAGCAGTTCTTC	EEEEEEEEEEEEEEEEEEEEEEEEEEEEEEEEEEEEEEE	TRBV4-1*00(974.7)		TRBJ2-1*00(235)		537|553|574|0|16||80.0		23|42|70|20|39||95.0												TGCGCCAGCAGCCAAGCGGTCTACAATGAGCAGTTCTTC	36								CASSQAVYNEQFF		:::::::::0:-1:16:::::20:-3:39:::	TLML_16_	DNA
621	CLONES_TRBTLML_16__infusion_TCR-J_Dep_TCR-V_genomic_1000_ACGCTCGA_merged_2500000.txt	2787	16	9.10084e-05	TGTGCCAGCAGTGGACAGGGTAACGAGCAGTACTTC	EEEEEEEEEEEEEEEEEEEEEEEEEEEEEEEEEEEE	TRBV6-1*00(309)	TRBD1*00(35)	TRBJ2-7*00(208)		516|529|553|0|13||65.0	14|21|36|13|20||35.0	25|39|67|22|36||70.0												TGTGCCAGCAGTGGACAGGGTAACGAGCAGTACTTC	36								CASSGQGNEQYF		:::::::::0:-4:13:13:-2:-3:20:22:-5:36:::	TLML_16_	DNA
622	CLONES_TRBTLML_16__infusion_TCR-J_Dep_TCR-V_genomic_1000_ACGCTCGA_merged_2500000.txt	2792	16	9.10084e-05	TGCAGTGCTAACCCAACGGGAGGGACCCAGTACTTC	EEEEEEEEEEEEEEEEEEEEEEEEEEEEEEEEEEEE	TRBV20-1*00(543)	TRBD2*00(35)	TRBJ2-5*00(201)		759|769|793|0|10||50.0	24|31|48|16|23||35.0	27|40|68|23|36||65.0												TGCAGTGCTAACCCAACGGGAGGGACCCAGTACTTC	36								CSANPTGGTQYF		:::::::::0:-4:10:16:-8:-1:23:23:-7:36:::	TLML_16_	DNA
623	CLONES_TRBTLML_16__infusion_TCR-J_Dep_TCR-V_genomic_1000_ACGCTCGA_merged_2500000.txt	2793	16	9.10084e-05	TGCAGTGGTAGCGGGGGCTCCTACGAGCAGTACTTC	EEEEEEEEEEEEEEEEEEEEEEEEEEEEEEEEEEEE	TRBV20-1*00(278)		TRBJ2-7*00(239)		759|770|793|0|11|SC766G|39.0		19|39|67|16|36||100.0												TGCAGTGGTAGCGGGGGCTCCTACGAGCAGTACTTC	36								CSGSGGSYEQYF		:::::::::0:-3:11:::::16:1:36:::	TLML_16_	DNA
624	CLONES_TRBTLML_16__infusion_TCR-J_Dep_TCR-V_genomic_1000_ACGCTCGA_merged_2500000.txt	2802	16	9.10084e-05	TGTGCCAGCAGGTACGGGAATACGCAGTATTTT	EEEEEEEEEEEEEEEEEEEEEEEEEEEEEEEEE	TRBV25-1*00(794)	TRBD1*00(25),TRBD2*00(25)	TRBJ2-3*00(207)		551|562|588|0|11||55.0	11|16|36|14|19||25.0;15|20|48|14|19||25.0	27|41|69|19|33||70.0												TGTGCCAGCAGGTACGGGAATACGCAGTATTTT	36								CASRYGNTQYF		:::::::::0:-6:11:14:1:-8:19:19:-7:33:::	TLML_16_	DNA
625	CLONES_TRBTLML_16__infusion_TCR-J_Dep_TCR-V_genomic_1000_ACGCTCGA_merged_2500000.txt	2821	15	8.53203e-05	TGTGCCAGCAGCCAAGTAGGCCACCCTACAGGTTAGATACGAGCAGTACTTC	EEEEEEEEEEEEEEEEEEEEEEEEEEEEEEEEEEEEEEEEEEEEEEEEEEEE	TRBV3-2*00(490),TRBV3-1*00(442)	TRBD1*00(25)	TRBJ2-7*00(212.7)		543|559|580|0|16||80.0;543|559|580|0|16||80.0	15|20|36|27|32||25.0	24|39|67|37|52||75.0												TGTGCCAGCAGCCAAGTAGGCCACCCTACAGGTTAGATACGAGCAGTACTTC	36								CASSQVGHP_QVRYEQYF		:::::::::0:-1:16:27:-3:-4:32:37:-4:52:::	TLML_16_	DNA
626	CLONES_TRBTLML_16__infusion_TCR-J_Dep_TCR-V_genomic_1000_ACGCTCGA_merged_2500000.txt	2823	15	8.53203e-05	TGTGCCAGCAGTGCATCGTGGACAGGGGCGGGTGCAGATACGCAGTATTTT	EEEEEEEEEEEEEEEEEEEEEEEEEEEEEEEEEEEEEEEEEEEEEEEEEEE	TRBV6-5*00(537.9)	TRBD1*00(45)	TRBJ2-3*00(222.9)		519|531|556|0|12||60.0	13|22|36|19|28||45.0	24|41|69|34|51||85.0												TGTGCCAGCAGTGCATCGTGGACAGGGGCGGGTGCAGATACGCAGTATTTT	36								CASSASWTGAGADTQYF		:::::::::0:-5:12:19:-1:-2:28:34:-4:51:::	TLML_16_	DNA
627	CLONES_TRBTLML_16__infusion_TCR-J_Dep_TCR-V_genomic_1000_ACGCTCGA_merged_2500000.txt	2824	15	8.53203e-05	TGTGCCAGCAGCTTAGAAGCTAGCGGGAGGGCCCACGGGGAGCTGTTTTTT	EEEEEEEEEEEEEEEEEEEEEEEEEEEEEEEEEEEEEEEEEEEEEEEEEEE	TRBV11-3*00(872.8)	TRBD2*00(75)	TRBJ2-2*00(190)		521|538|558|0|17||85.0	20|35|48|19|34||75.0	27|43|71|35|51||80.0												TGTGCCAGCAGCTTAGAAGCTAGCGGGAGGGCCCACGGGGAGCTGTTTTTT	36								CASSLEASGRAHGELFF		:::::::::0:0:17:19:-4:3:34:35:-7:51:::	TLML_16_	DNA
628	CLONES_TRBTLML_16__infusion_TCR-J_Dep_TCR-V_genomic_1000_ACGCTCGA_merged_2500000.txt	2825	15	8.53203e-05	TGCGCCAGCAGCCAAGACGGCTTCCAAAATAAGAACACTGAAGCTTTCTTT	EEEEEEEEEEEEEEEEEEEEEEEEEEEEEEEEEEEEEEEEEEEEEEEEEEE	TRBV4-3*00(678.9),TRBV4-2*00(598.9)		TRBJ1-1*00(232.9)		537|554|574|0|17||85.0;537|554|574|0|17|ST539C|69.0		21|40|68|32|51||95.0												TGCGCCAGCAGCCAAGACGGCTTCCAAAATAAGAACACTGAAGCTTTCTTT	36								CASSQDGFQNKNTEAFF		:::::::::0:0:17:::::32:-1:51:::	TLML_16_	DNA
629	CLONES_TRBTLML_16__infusion_TCR-J_Dep_TCR-V_genomic_1000_ACGCTCGA_merged_2500000.txt	2827	15	8.53203e-05	TGTGCCACCAACTTCCCGGGACCCCCGAGGCCAATCAGCCCCAGCATTTT	EEEEEEEEEEEEEEEEEEEEEEEEEEEEEEEEEEEEEEEEEEEEEEEEEE	TRBV2*00(969.7)	TRBD1*00(45),TRBD2*00(45)	TRBJ1-5*00(233.9)		518|525|555|0|7||35.0	8|17|36|13|22||45.0;12|21|48|13|22||45.0	23|42|70|31|50||95.0												TGTGCCACCAACTTCCCGGGACCCCCGAGGCCAATCAGCCCCAGCATTTT	36								CATNFPGP_EANQPQHF		:::::::::0:-10:7:13:4:-7:22:31:-3:50:::	TLML_16_	DNA
630	CLONES_TRBTLML_16__infusion_TCR-J_Dep_TCR-V_genomic_1000_ACGCTCGA_merged_2500000.txt	2830	15	8.53203e-05	TGTGCCAGCAGCTTCCCGGTAGAGGACAGCTCCTACGAGCAGTACTTC	EEEEEEEEEEEEEEEEEEEEEEEEEEEEEEEEEEEEEEEEEEEEEEEE	TRBV7-2*00(632.9)	TRBD1*00(25),TRBD2*00(25)	TRBJ2-7*00(243.9)		580|594|617|0|14||70.0	9|14|36|14|19||25.0;13|18|48|14|19||25.0	18|39|67|27|48||105.0												TGTGCCAGCAGCTTCCCGGTAGAGGACAGCTCCTACGAGCAGTACTTC	36								CASSFPVEDSSYEQYF		:::::::::0:-3:14:14:3:-10:19:27:2:48:::	TLML_16_	DNA
631	CLONES_TRBTLML_16__infusion_TCR-J_Dep_TCR-V_genomic_1000_ACGCTCGA_merged_2500000.txt	2833	15	8.53203e-05	TGCGCCAGCAGCTTGGCCCAGGGGGGAGCTCCTACGAGCAGTACTTC	EEEEEEEEEEEEEEEEEEEEEEEEEEEEEEEEEEEEEEEEEEEEEEE	TRBV5-1*00(405)	TRBD1*00(30)	TRBJ2-7*00(255)		554|572|590|0|18||90.0	16|22|36|18|24||30.0	16|39|67|24|47||115.0												TGCGCCAGCAGCTTGGCCCAGGGGGGAGCTCCTACGAGCAGTACTTC	36								CASSLAQG_SSYEQYF		:::::::::0:2:18:18:-4:-2:24:24:4:47:::	TLML_16_	DNA
632	CLONES_TRBTLML_16__infusion_TCR-J_Dep_TCR-V_genomic_1000_ACGCTCGA_merged_2500000.txt	2845	15	8.53203e-05	TGTGCCAGCACTCAAGGGGGGTCTGGCAATCAGCCCCAGCATTTT	EEEEEEEEEEEEEEEEEEEEEEEEEEEEEEEEEEEEEEEEEEEEE	TRBV5-5*00(458.9)	TRBD1*00(30)	TRBJ1-5*00(220)		549|559|585|0|10||50.0	17|23|36|14|20||30.0	22|42|70|25|45||100.0												TGTGCCAGCACTCAAGGGGGGTCTGGCAATCAGCCCCAGCATTTT	36								CASTQGGSGNQPQHF		:::::::::0:-6:10:14:-5:-1:20:25:-2:45:::	TLML_16_	DNA
633	CLONES_TRBTLML_16__infusion_TCR-J_Dep_TCR-V_genomic_1000_ACGCTCGA_merged_2500000.txt	2846	15	8.53203e-05	TGTGCCAGCAGTGAGTCTACAGCCACAAAAGAGACCCAGTACTTC	EEEEEEEEEEEEEEEEEEEEEEEEEEEEEEEEEEEEEEEEEEEEE	TRBV2*00(428.9)		TRBJ2-5*00(223.9)		518|532|555|0|14||70.0		23|40|68|28|45||85.0												TGTGCCAGCAGTGAGTCTACAGCCACAAAAGAGACCCAGTACTTC	36								CASSESTATKETQYF		:::::::::0:-3:14:::::28:-3:45:::	TLML_16_	DNA
634	CLONES_TRBTLML_16__infusion_TCR-J_Dep_TCR-V_genomic_1000_ACGCTCGA_merged_2500000.txt	2847	15	8.53203e-05	TGTGCCAGCAGCCAACAGGGTCCCGGGGAGACTGAAGCTTTCTTT	EEEEEEEEEEEEEEEEEEEEEEEEEEEEEEEEEEEEEEEEEEEEE	TRBV3-1*00(363.9),TRBV3-2*00(347.9)	TRBD1*00(40),TRBD2*00(40)	TRBJ1-1*00(215)		543|558|580|0|15||75.0;543|558|580|0|15||75.0	7|15|36|19|27||40.0;11|19|48|19|27||40.0	25|40|68|30|45||75.0												TGTGCCAGCAGCCAACAGGGTCCCGGGGAGACTGAAGCTTTCTTT	36								CASSQQGPGETEAFF		:::::::::0:-2:15:19:5:-9:27:30:-5:45:::	TLML_16_	DNA
635	CLONES_TRBTLML_16__infusion_TCR-J_Dep_TCR-V_genomic_1000_ACGCTCGA_merged_2500000.txt	2848	15	8.53203e-05	TGCGCCAGCAGACCGTCCGGGAGCGGTCTGCCCGAGCAGTACTTC	EEEEEEEEEEEEEEEEEEEEEEEEEEEEEEEEEEEEEEEEEEEEE	TRBV5-1*00(185)	TRBD1*00(30),TRBD2*00(30)	TRBJ2-7*00(205)		554|565|590|0|11||55.0	10|16|36|16|22||30.0;14|20|48|16|22||30.0	26|39|67|32|45||65.0												TGCGCCAGCAGACCGTCCGGGAGCGGTCTGCCCGAGCAGTACTTC	36								CASRPSGSGLPEQYF		:::::::::0:-5:11:16:2:-8:22:32:-6:45:::	TLML_16_	DNA
636	CLONES_TRBTLML_16__infusion_TCR-J_Dep_TCR-V_genomic_1000_ACGCTCGA_merged_2500000.txt	2852	15	8.53203e-05	TGCGCCAGCAGATGTGGGGACAGCAAAACTACGAGCAGTACTTC	EEEEEEEEEEEEEEEEEEEEEEEEEEEEEEEEEEEEEEEEEEEE	TRBV10-1*00(433.9)	TRBD1*00(35)	TRBJ2-7*00(220)		533|544|570|0|11||55.0	12|19|36|16|23||35.0	23|39|67|28|44||80.0												TGCGCCAGCAGATGTGGGGACAGCAAAACTACGAGCAGTACTTC	36								CASRCGD_QNYEQYF		:::::::::0:-6:11:16:0:-5:23:28:-3:44:::	TLML_16_	DNA
637	CLONES_TRBTLML_16__infusion_TCR-J_Dep_TCR-V_genomic_1000_ACGCTCGA_merged_2500000.txt	2855	15	8.53203e-05	TGTGCCAGCAGCGTAGCGGGAGAAGGACAATGAGCAGTTCTTC	EEEEEEEEEEEEEEEEEEEEEEEEEEEEEEEEEEEEEEEEEEE	TRBV9*00(178.1)	TRBD2*00(25)	TRBJ2-1*00(209)		559|576|595|0|17||85.0	25|30|48|17|22||25.0	25|42|70|26|43||85.0												TGTGCCAGCAGCGTAGCGGGAGAAGGACAATGAGCAGTTCTTC	36								CASSVAG_KDNEQFF		:::::::::0:1:17:17:-9:-2:22:26:-5:43:::	TLML_16_	DNA
638	CLONES_TRBTLML_16__infusion_TCR-J_Dep_TCR-V_genomic_1000_ACGCTCGA_merged_2500000.txt	2871	15	8.53203e-05	TGTGCCAGCAGTTTTTTCAGGGCTGGAAACACCATATATTTT	EEEEEEEEEEEEEEEEEEEEEEEEEEEEEEEEEEEEEEEEEE	TRBV28*00(548.9)	TRBD1*00(25)	TRBJ1-3*00(240)		564|578|601|0|14||70.0	16|21|36|17|22||25.0	22|42|70|22|42||100.0												TGTGCCAGCAGTTTTTTCAGGGCTGGAAACACCATATATTTT	36								CASSFFRAGNTIYF		:::::::::0:-3:14:17:-4:-3:22:22:-2:42:::	TLML_16_	DNA
639	CLONES_TRBTLML_16__infusion_TCR-J_Dep_TCR-V_genomic_1000_ACGCTCGA_merged_2500000.txt	2872	15	8.53203e-05	TGTGCCAGCAGTTTATCCTCAGGGGTCTACGAGCAGTACTTC	EEEEEEEEEEEEEEEEEEEEEEEEEEEEEEEEEEEEEEEEEE	TRBV12-3*00(405),TRBV12-4*00(405)	TRBD1*00(30)	TRBJ2-7*00(220)		530|545|567|0|15||75.0;530|545|567|0|15||75.0	16|22|36|19|25||30.0	23|39|67|26|42||80.0												TGTGCCAGCAGTTTATCCTCAGGGGTCTACGAGCAGTACTTC	36								CASSLSSGVYEQYF		:::::::::0:-2:15:19:-4:-2:25:26:-3:42:::	TLML_16_	DNA
641	CLONES_TRBTLML_16__infusion_TCR-J_Dep_TCR-V_genomic_1000_ACGCTCGA_merged_2500000.txt	2875	15	8.53203e-05	TGCGCCAGCAGCTTGGATGGGGCCCTGAATGAGCAGTTCTTC	EEEEEEEEEEEEEEEEEEEEEEEEEEEEEEEEEEEEEEEEEE	TRBV5-1*00(1087.5)	TRBD2*00(35)	TRBJ2-1*00(215)		554|570|590|0|16||80.0	29|36|48|19|26||35.0	27|42|70|27|42||75.0												TGCGCCAGCAGCTTGGATGGGGCCCTGAATGAGCAGTTCTTC	36								CASSLDGALNEQFF		:::::::::0:0:16:19:-13:4:26:27:-7:42:::	TLML_16_	DNA
642	CLONES_TRBTLML_16__infusion_TCR-J_Dep_TCR-V_genomic_1000_ACGCTCGA_merged_2500000.txt	2891	15	8.53203e-05	TGTGCCAGCAGTTACACCCCCCTACAGCCCCAGCATTTT	EEEEEEEEEEEEEEEEEEEEEEEEEEEEEEEEEEEEEEE	TRBV12-3*00(240),TRBV12-4*00(240)	TRBD1*00(30)	TRBJ1-5*00(207.5)		530|543|567|0|13||65.0;530|543|567|0|13||65.0	1|7|36|17|23||30.0	27|42|70|24|39||75.0												TGTGCCAGCAGTTACACCCCCCTACAGCCCCAGCATTTT	36								CASSYTPLQPQHF		:::::::::0:-4:13:17:11:-17:23:24:-7:39:::	TLML_16_	DNA
643	CLONES_TRBTLML_16__infusion_TCR-J_Dep_TCR-V_genomic_1000_ACGCTCGA_merged_2500000.txt	2892	15	8.53203e-05	TGTGCCAGCAGCGTAGGGGGACAGGATCGCTACACCTTC	EEEEEEEEEEEEEEEEEEEEEEEEEEEEEEEEEEEEEEE	TRBV9*00(245)	TRBD1*00(40)	TRBJ1-2*00(195)		559|575|595|0|16||80.0	12|20|36|17|25||40.0	29|40|68|28|39||55.0												TGTGCCAGCAGCGTAGGGGGACAGGATCGCTACACCTTC	36								CASSVGGQDRYTF		:::::::::0:0:16:17:0:-4:25:28:-9:39:::	TLML_16_	DNA
644	CLONES_TRBTLML_16__infusion_TCR-J_Dep_TCR-V_genomic_1000_ACGCTCGA_merged_2500000.txt	2893	15	8.53203e-05	TGTGCCAGCAGGTCCAAGGGAAATTCACCCCTCCACTTT	EEEEEEEEEEEEEEEEEEEEEEEEEEEEEEEEEEEEEEE	TRBV6-5*00(557.3)		TRBJ1-6*00(127.7)		519|530|556|0|11||55.0		27|45|73|21|39||90.0												TGTGCCAGCAGGTCCAAGGGAAATTCACCCCTCCACTTT	36								CASRSKGNSPLHF		:::::::::0:-6:11:::::21:-7:39:::	TLML_16_	DNA
645	CLONES_TRBTLML_16__infusion_TCR-J_Dep_TCR-V_genomic_1000_ACGCTCGA_merged_2500000.txt	2897	15	8.53203e-05	TGCGCCAGCAGCTTGGCAGGGGGCACTGAAGCTTTCTTT	EEEEEEEEEEEEEEEEEEEEEEEEEEEEEEEEEEEEEEE	TRBV5-1*00(1221.9)	TRBD1*00(30)	TRBJ1-1*00(171)		554|571|590|0|17||85.0	17|23|36|17|23||30.0	24|40|68|23|39||80.0												TGCGCCAGCAGCTTGGCAGGGGGCACTGAAGCTTTCTTT	36								CASSLAGGTEAFF		:::::::::0:1:17:17:-5:-1:23:23:-4:39:::	TLML_16_	DNA
646	CLONES_TRBTLML_16__infusion_TCR-J_Dep_TCR-V_genomic_1000_ACGCTCGA_merged_2500000.txt	2910	15	8.53203e-05	TGTGCCAGCAGCTTAGTAGGAAATGAGCAGTTCTTC	EEEEEEEEEEEEEEEEEEEEEEEEEEEEEEEEEEEE	TRBV11-2*00(1034)		TRBJ2-1*00(215)		522|538|559|0|16||80.0		27|42|70|21|36||75.0												TGTGCCAGCAGCTTAGTAGGAAATGAGCAGTTCTTC	36								CASSLVGNEQFF		:::::::::0:-1:16:::::21:-7:36:::	TLML_16_	DNA
647	CLONES_TRBTLML_16__infusion_TCR-J_Dep_TCR-V_genomic_1000_ACGCTCGA_merged_2500000.txt	2911	15	8.53203e-05	TGTGCCAGCAGGGGGGCTAACACTGAAGCTTTCTTT	EEEEEEEEEEEEEEEEEEEEEEEEEEEEEEEEEEEE	TRBV7-9*00(1185.7)	TRBD1*00(30)	TRBJ1-1*00(230)		556|567|593|0|11||55.0	18|24|36|11|17||30.0	22|40|68|18|36||90.0												TGTGCCAGCAGGGGGGCTAACACTGAAGCTTTCTTT	36								CASRGANTEAFF		:::::::::0:-6:11:11:-6:0:17:18:-2:36:::	TLML_16_	DNA
648	CLONES_TRBTLML_16__infusion_TCR-J_Dep_TCR-V_genomic_1000_ACGCTCGA_merged_2500000.txt	2925	15	8.53203e-05	TGTGCCAGCAGCTTGCAGGATGAGCAGTTCTTC	EEEEEEEEEEEEEEEEEEEEEEEEEEEEEEEEE	TRBV5-6*00(888.9)		TRBJ2-1*00(210)		550|565|586|0|15||75.0		28|42|70|19|33||70.0												TGTGCCAGCAGCTTGCAGGATGAGCAGTTCTTC	36								CASSLQDEQFF		:::::::::0:-1:15:::::19:-8:33:::	TLML_16_	DNA
649	CLONES_TRBTLML_16__infusion_TCR-J_Dep_TCR-V_genomic_1000_ACGCTCGA_merged_2500000.txt	2937	14	7.96323e-05	TGTGCCAGCAGCTTGCAGCGGACAGGCGTTATAGGTCCTATAATTCACCCCTCCACTTT	EEEEEEEEEEEEEEEEEEEEEEEEEEEEEEEEEEEEEEEEEEEEEEEEEEEEEEEEEEE	TRBV5-4*00(430),TRBV5-8*00(398)	TRBD1*00(35)	TRBJ1-6*00(241.3)		549|564|585|0|15||75.0;551|566|587|0|15||75.0	13|20|36|19|26||35.0	21|45|73|35|59||120.0												TGTGCCAGCAGCTTGCAGCGGACAGGCGTTATAGGTCCTATAATTCACCCCTCCACTTT	36								CASSLQRTGV_RSYNSPLHF		:::::::::0:-1:15:19:-1:-4:26:35:-1:59:::	TLML_16_	DNA
650	CLONES_TRBTLML_16__infusion_TCR-J_Dep_TCR-V_genomic_1000_ACGCTCGA_merged_2500000.txt	2938	14	7.96323e-05	TGTGCCAGCAGCGTAGCTTGAAGGTGTGAGGACAGCCACCCCCCGGGGAGCTGTTTTTT	EEEEEEEEEEEEEEEEEEEEEEEEEEEEEEEEEEEEEEEEEEEEEEEEEEEEEEEEEEE	TRBV9*00(1139.4)	TRBD1*00(30)	TRBJ2-2*00(223.9)		559|577|595|0|18||90.0	13|19|36|29|35||30.0	26|43|71|42|59||85.0												TGTGCCAGCAGCGTAGCTTGAAGGTGTGAGGACAGCCACCCCCCGGGGAGCTGTTTTTT	36								CASSVA*RCE_QPPPGELFF		:::::::::0:2:18:29:-1:-5:35:42:-6:59:::	TLML_16_	DNA
651	CLONES_TRBTLML_16__infusion_TCR-J_Dep_TCR-V_genomic_1000_ACGCTCGA_merged_2500000.txt	2939	14	7.96323e-05	TGCGCCAGCAGCTTGGGGCCCCTTGTTAGGGAAAAATAGCAATCAGCCCCAGCATTTT	EEEEEEEEEEEEEEEEEEEEEEEEEEEEEEEEEEEEEEEEEEEEEEEEEEEEEEEEEE	TRBV5-1*00(1216.5)	TRBD1*00(29),TRBD2*00(25)	TRBJ1-5*00(163.9)		554|570|590|0|16||80.0	0|9|36|17|26|SC5T|29.0;30|35|48|16|21||25.0	19|42|70|35|58||115.0												TGCGCCAGCAGCTTGGGGCCCCTTGTTAGGGAAAAATAGCAATCAGCCCCAGCATTTT	36								CASSLGPLVR_KNSNQPQHF		:::::::::0:0:16:17:12:-15:26:35:1:58:::	TLML_16_	DNA
652	CLONES_TRBTLML_16__infusion_TCR-J_Dep_TCR-V_genomic_1000_ACGCTCGA_merged_2500000.txt	2948	14	7.96323e-05	TGCAGTGCTAGCCCCCGACTAGCGGGAGTTAACACCGGGGAGCTGTTTTTT	EEEEEEEEEEEEEEEEEEEEEEEEEEEEEEEEEEEEEEEEEEEEEEEEEEE	TRBV20-1*00(926.3)	TRBD2*00(60)	TRBJ2-2*00(245)		759|770|793|0|11||55.0	18|30|48|16|28||60.0	22|43|71|30|51||105.0												TGCAGTGCTAGCCCCCGACTAGCGGGAGTTAACACCGGGGAGCTGTTTTTT	36								CSASPRLAGVNTGELFF		:::::::::0:-3:11:16:-2:-2:28:30:-2:51:::	TLML_16_	DNA
653	CLONES_TRBTLML_16__infusion_TCR-J_Dep_TCR-V_genomic_1000_ACGCTCGA_merged_2500000.txt	2950	14	7.96323e-05	TGTGCTAGTGGTTTGGTATGTGAGGACTTAACCCTACGAGCAGTACTTC	EEEEEEEEEEEEEEEEEEEEEEEEEEEEEEEEEEEEEEEEEEEEEEEEE	TRBV12-5*00(528.8)	TRBD2*00(25)	TRBJ2-7*00(223.8)		530|548|567|0|18||90.0	17|22|48|23|28||25.0	22|39|67|32|49||85.0												TGTGCTAGTGGTTTGGTATGTGAGGACTTAACCCTACGAGCAGTACTTC	36								CASGLVCE_T*PYEQYF		:::::::::0:1:18:23:-1:-10:28:32:-2:49:::	TLML_16_	DNA
654	CLONES_TRBTLML_16__infusion_TCR-J_Dep_TCR-V_genomic_1000_ACGCTCGA_merged_2500000.txt	2953	14	7.96323e-05	TGTGCCAGCCAGGGGTTTGGTTTTCTAGAGGGCACTGAAGCTTTCTTT	EEEEEEEEEEEEEEEEEEEEEEEEEEEEEEEEEEEEEEEEEEEEEEEE	TRBV28*00(1077.1)	TRBD1*00(30)	TRBJ1-1*00(218.8)		564|573|601|0|9||45.0	16|22|36|9|15||30.0	24|40|68|32|48||80.0												TGTGCCAGCCAGGGGTTTGGTTTTCTAGAGGGCACTGAAGCTTTCTTT	36								CASQGFGFLEGTEAFF		:::::::::0:-8:9:9:-4:-2:15:32:-4:48:::	TLML_16_	DNA
655	CLONES_TRBTLML_16__infusion_TCR-J_Dep_TCR-V_genomic_1000_ACGCTCGA_merged_2500000.txt	2960	14	7.96323e-05	TGCGCCAGCAGCCAAGTTAGCGGGTGACACCGGGGAGCTGTTTTTT	EEEEEEEEEEEEEEEEEEEEEEEEEEEEEEEEEEEEEEEEEEEEEE	TRBV4-1*00(415)	TRBD2*00(35)	TRBJ2-2*00(240)		537|553|574|0|16||80.0	21|28|48|17|24||35.0	23|43|71|26|46||100.0												TGCGCCAGCAGCCAAGTTAGCGGGTGACACCGGGGAGCTGTTTTTT	36								CASSQVSG_DTGELFF		:::::::::0:-1:16:17:-5:-4:24:26:-3:46:::	TLML_16_	DNA
656	CLONES_TRBTLML_16__infusion_TCR-J_Dep_TCR-V_genomic_1000_ACGCTCGA_merged_2500000.txt	2965	14	7.96323e-05	TGTGCCGGATGGAAAATCAGGGCGGGCAATCAGCCCCAGCATTTT	EEEEEEEEEEEEEEEEEEEEEEEEEEEEEEEEEEEEEEEEEEEEE	TRBV27*00(1006.6)	TRBD1*00(25),TRBD2*00(25)	TRBJ1-5*00(230)		556|562|593|0|6||30.0	16|21|36|17|22||25.0;28|33|48|18|23||25.0	22|42|70|25|45||100.0												TGTGCCGGATGGAAAATCAGGGCGGGCAATCAGCCCCAGCATTTT	36								CAGWKIRAGNQPQHF		:::::::::0:-11:6:17:-4:-3:22:25:-2:45:::	TLML_16_	DNA
657	CLONES_TRBTLML_16__infusion_TCR-J_Dep_TCR-V_genomic_1000_ACGCTCGA_merged_2500000.txt	2968	14	7.96323e-05	TGTGCCAGCAGTTTATCTACTTTGGGGGGAGAGACCCAGTACTTC	EEEEEEEEEEEEEEEEEEEEEEEEEEEEEEEEEEEEEEEEEEEEE	TRBV27*00(597.5)	TRBD1*00(25)	TRBJ2-5*00(218.8)		556|573|593|0|17||85.0	18|23|36|23|28||25.0	24|40|68|29|45||80.0												TGTGCCAGCAGTTTATCTACTTTGGGGGGAGAGACCCAGTACTTC	36								CASSLSTLGGETQYF		:::::::::0:0:17:23:-6:-1:28:29:-4:45:::	TLML_16_	DNA
658	CLONES_TRBTLML_16__infusion_TCR-J_Dep_TCR-V_genomic_1000_ACGCTCGA_merged_2500000.txt	2969	14	7.96323e-05	TGTGCCAGCAGTCCGGGACTACTAAGCAAAAACATTCAGTACTTC	EEEEEEEEEEEEEEEEEEEEEEEEEEEEEEEEEEEEEEEEEEEEE	TRBV27*00(730)	TRBD2*00(45)	TRBJ2-4*00(125)		556|568|593|0|12||60.0	14|23|48|12|21||45.0	23|42|70|26|45||95.0												TGTGCCAGCAGTCCGGGACTACTAAGCAAAAACATTCAGTACTTC	36								CASSPGLLSKNIQYF		:::::::::0:-5:12:12:2:-9:21:26:-3:45:::	TLML_16_	DNA
659	CLONES_TRBTLML_16__infusion_TCR-J_Dep_TCR-V_genomic_1000_ACGCTCGA_merged_2500000.txt	2984	14	7.96323e-05	TGTGCCATCAGTGAGTTAGCGACCCCAGATACGCAGTATTTT	EEEEEEEEEEEEEEEEEEEEEEEEEEEEEEEEEEEEEEEEEE	TRBV10-3*00(375)	TRBD2*00(25)	TRBJ2-3*00(225)		533|549|570|0|16||80.0	21|26|48|16|21||25.0	24|41|69|25|42||85.0												TGTGCCATCAGTGAGTTAGCGACCCCAGATACGCAGTATTTT	36								CAISELATPDTQYF		:::::::::0:-1:16:16:-5:-6:21:25:-4:42:::	TLML_16_	DNA
660	CLONES_TRBTLML_16__infusion_TCR-J_Dep_TCR-V_genomic_1000_ACGCTCGA_merged_2500000.txt	2986	14	7.96323e-05	TGTGCCAGCAGTTTCGGAACAGGGGATGAAAAACTGTTTTTT	EEEEEEEEEEEEEEEEEEEEEEEEEEEEEEEEEEEEEEEEEE	TRBV12-3*00(625),TRBV12-4*00(625)	TRBD1*00(39)	TRBJ1-4*00(220)		530|544|567|0|14||70.0;530|544|567|0|14||70.0	11|22|36|14|25|SG14A|39.0	26|43|71|25|42||85.0												TGTGCCAGCAGTTTCGGAACAGGGGATGAAAAACTGTTTTTT	36								CASSFGTGDEKLFF		:::::::::0:-3:14:14:1:-2:25:25:-6:42:::	TLML_16_	DNA
661	CLONES_TRBTLML_16__infusion_TCR-J_Dep_TCR-V_genomic_1000_ACGCTCGA_merged_2500000.txt	2987	14	7.96323e-05	TGTGCCAGCAGTCCACAAGGGACCAATTCACCCCTCCACTTT	EEEEEEEEEEEEEEEEEEEEEEEEEEEEEEEEEEEEEEEEEE	TRBV27*00(294.7)	TRBD1*00(25),TRBD2*00(25)	TRBJ1-6*00(207.3)		556|568|593|0|12||60.0	12|17|36|18|23||25.0;16|21|48|18|23||25.0	27|45|73|24|42||90.0												TGTGCCAGCAGTCCACAAGGGACCAATTCACCCCTCCACTTT	36								CASSPQGTNSPLHF		:::::::::0:-5:12:18:0:-7:23:24:-7:42:::	TLML_16_	DNA
662	CLONES_TRBTLML_16__infusion_TCR-J_Dep_TCR-V_genomic_1000_ACGCTCGA_merged_2500000.txt	2988	14	7.96323e-05	TGTGCCAGCAGCCCCCGGACAGGGAACACTGAAGCTTTCTTT	EEEEEEEEEEEEEEEEEEEEEEEEEEEEEEEEEEEEEEEEEE	TRBV6-5*00(913.9)	TRBD1*00(39)	TRBJ1-1*00(235)		519|530|556|0|11||55.0	9|20|36|12|23|SG12C|39.0	21|40|68|23|42||95.0												TGTGCCAGCAGCCCCCGGACAGGGAACACTGAAGCTTTCTTT	36								CASSPRTGNTEAFF		:::::::::0:-6:11:12:3:-4:23:23:-1:42:::	TLML_16_	DNA
663	CLONES_TRBTLML_16__infusion_TCR-J_Dep_TCR-V_genomic_1000_ACGCTCGA_merged_2500000.txt	2991	14	7.96323e-05	TGTGCCAGCAGCGCCGGGACAGGGTCTACGAGCAGTACTTC	EEEEEEEEEEEEEEEEEEEEEEEEEEEEEEEEEEEEEEEEE	TRBV9*00(1214.5)	TRBD1*00(55)	TRBJ2-7*00(185)		559|572|595|0|13||65.0	10|21|36|13|24||55.0	23|39|67|25|41||80.0												TGTGCCAGCAGCGCCGGGACAGGGTCTACGAGCAGTACTTC	36								CASSAGT_VYEQYF		:::::::::0:-3:13:13:2:-3:24:25:-3:41:::	TLML_16_	DNA
664	CLONES_TRBTLML_16__infusion_TCR-J_Dep_TCR-V_genomic_1000_ACGCTCGA_merged_2500000.txt	3010	14	7.96323e-05	TGTGCCACCAGCAGGGACGGCCACAATGAGCAGTTCTTC	EEEEEEEEEEEEEEEEEEEEEEEEEEEEEEEEEEEEEEE	TRBV15*00(556.7)		TRBJ2-1*00(225)		552|566|589|0|14||70.0		25|42|70|22|39||85.0												TGTGCCACCAGCAGGGACGGCCACAATGAGCAGTTCTTC	36								CATSRDGHNEQFF		:::::::::0:-3:14:::::22:-5:39:::	TLML_16_	DNA
665	CLONES_TRBTLML_16__infusion_TCR-J_Dep_TCR-V_genomic_1000_ACGCTCGA_merged_2500000.txt	3011	14	7.96323e-05	TGTGCCAGCAGCTTTGCTAGGGCCTACGAGCAGTACTTC	EEEEEEEEEEEEEEEEEEEEEEEEEEEEEEEEEEEEEEE	TRBV7-2*00(1020.8)	TRBD2*00(25)	TRBJ2-7*00(225)		580|594|617|0|14||70.0	7|12|48|15|20||25.0	22|39|67|22|39||85.0												TGTGCCAGCAGCTTTGCTAGGGCCTACGAGCAGTACTTC	36								CASSFARAYEQYF		:::::::::0:-3:14:15:9:-20:20:22:-2:39:::	TLML_16_	DNA
666	CLONES_TRBTLML_16__infusion_TCR-J_Dep_TCR-V_genomic_1000_ACGCTCGA_merged_2500000.txt	3021	14	7.96323e-05	TGTGCCAGCAGTTTCAACAGGCGAAGCCCCAGCATTTT	EEEEEEEEEEEEEEEEEEEEEEEEEEEEEEEEEEEEEE	TRBV28*00(832.6)	TRBD1*00(25)	TRBJ1-5*00(208.8)		564|578|601|0|14||70.0	15|20|36|16|21||25.0	28|42|70|24|38||70.0												TGTGCCAGCAGTTTCAACAGGCGAAGCCCCAGCATTTT	36								CASSFN_AKPQHF		:::::::::0:-3:14:16:-3:-4:21:24:-8:38:::	TLML_16_	DNA
667	CLONES_TRBTLML_16__infusion_TCR-J_Dep_TCR-V_genomic_1000_ACGCTCGA_merged_2500000.txt	3024	14	7.96323e-05	TGCGCCAGCAGTGAGTCGAAGTTCACCCCTCCACTTT	EEEEEEEEEEEEEEEEEEEEEEEEEEEEEEEEEEEEE	TRBV10-1*00(230)		TRBJ1-6*00(201.7)		533|552|570|0|19||95.0		29|45|73|21|37||80.0												TGCGCCAGCAGTGAGTCGAAGTTCACCCCTCCACTTT	36								CASSES_SSPLHF		:::::::::0:2:19:::::21:-9:37:::	TLML_16_	DNA
668	CLONES_TRBTLML_16__infusion_TCR-J_Dep_TCR-V_genomic_1000_ACGCTCGA_merged_2500000.txt	3031	14	7.96323e-05	TGTGCCAGCAGCCTTACGAGTTGGGAGCAGTACTTC	EEEEEEEEEEEEEEEEEEEEEEEEEEEEEEEEEEEE	TRBV3-1*00(1073.6)		TRBJ2-7*00(198.9)		543|556|580|0|13||65.0		27|39|67|24|36||60.0												TGTGCCAGCAGCCTTACGAGTTGGGAGCAGTACTTC	36								CASSLTSWEQYF		:::::::::0:-4:13:::::24:-7:36:::	TLML_16_	DNA
669	CLONES_TRBTLML_16__infusion_TCR-J_Dep_TCR-V_genomic_1000_ACGCTCGA_merged_2500000.txt	3045	14	7.96323e-05	TGGTCGCGTTTCAAACATTCAGTACTTC	EEEEEEEEEEEEEEEEEEEEEEEEEEEE	TRBV28*00(1014)		TRBJ2-4*00(220)		564|566|601|0|2||10.0		26|42|70|12|28||80.0												TGGTCGCGTTTCAAACATTCAGTACTTC	36								WSRFK_IQYF		:::::::::0:-15:2:::::12:-6:28:::	TLML_16_	DNA
670	CLONES_TRBTLML_16__infusion_TCR-J_Dep_TCR-V_genomic_1000_ACGCTCGA_merged_2500000.txt	3050	13	7.39443e-05	TGCGCCAGCAGCTTGTAGGTTCAGGGGAGAGCGGCGGGCACAGATACGCAGTATTTT	EEEEEEEEEEEEEEEEEEEEEEEEEEEEEEEEEEEEEEEEEEEEEEEEEEEEEEEEE	TRBV5-1*00(1072.7)	TRBD1*00(30)	TRBJ2-3*00(238.7)		554|569|590|0|15||75.0	16|22|36|21|27||30.0	21|41|69|37|57||100.0												TGCGCCAGCAGCTTGTAGGTTCAGGGGAGAGCGGCGGGCACAGATACGCAGTATTTT	36								CASSL*VQGRAAGTDTQYF		:::::::::0:-1:15:21:-4:-2:27:37:-1:57:::	TLML_16_	DNA
671	CLONES_TRBTLML_16__infusion_TCR-J_Dep_TCR-V_genomic_1000_ACGCTCGA_merged_2500000.txt	3053	13	7.39443e-05	TGTGCCAGCAGCCCAAGAGGGGACAGGGAATGAACTAACTATGGCTACACCTTC	EEEEEEEEEEEEEEEEEEEEEEEEEEEEEEEEEEEEEEEEEEEEEEEEEEEEEE	TRBV7-7*00(427.5),TRBV7-6*00(395.5)	TRBD1*00(45)	TRBJ1-2*00(238.8)		585|597|622|0|12||60.0;576|588|613|0|12||60.0	12|21|36|19|28||45.0	20|40|68|34|54||100.0												TGTGCCAGCAGCCCAAGAGGGGACAGGGAATGAACTAACTATGGCTACACCTTC	36								CASSPRGDRE*TNYGYTF		:::::::::0:-5:12:19:0:-3:28:34:0:54:::	TLML_16_	DNA
672	CLONES_TRBTLML_16__infusion_TCR-J_Dep_TCR-V_genomic_1000_ACGCTCGA_merged_2500000.txt	3057	13	7.39443e-05	TGTGCCAGCAGTTCAGGACTAGCGGGATGTTTGCCAAGAGACCCAGTACTTC	EEEEEEEEEEEEEEEEEEEEEEEEEEEEEEEEEEEEEEEEEEEEEEEEEEEE	TRBV6-5*00(440),TRBV6-6*00(392)	TRBD2*00(60)	TRBJ2-5*00(235)		519|532|556|0|13||65.0;516|529|553|0|13||65.0	17|29|48|15|27||60.0	21|40|68|33|52||95.0												TGTGCCAGCAGTTCAGGACTAGCGGGATGTTTGCCAAGAGACCCAGTACTTC	36								CASSSGLAG_VCQETQYF		:::::::::0:-4:13:15:-1:-3:27:33:-1:52:::	TLML_16_	DNA
673	CLONES_TRBTLML_16__infusion_TCR-J_Dep_TCR-V_genomic_1000_ACGCTCGA_merged_2500000.txt	3058	13	7.39443e-05	TGCGCCAGCAGCTTGGCCAAGGACAGTCGGAGACACAGATACGCAGTATTTT	EEEEEEEEEEEEEEEEEEEEEEEEEEEEEEEEEEEEEEEEEEEEEEEEEEEE	TRBV5-1*00(310)	TRBD1*00(25)	TRBJ2-3*00(235)		554|575|590|0|21||105.0	14|19|36|21|26||25.0	22|41|69|33|52||95.0												TGCGCCAGCAGCTTGGCCAAGGACAGTCGGAGACACAGATACGCAGTATTTT	36								CASSLAKDS_GDTDTQYF		:::::::::0:5:21:21:-2:-5:26:33:-2:52:::	TLML_16_	DNA
674	CLONES_TRBTLML_16__infusion_TCR-J_Dep_TCR-V_genomic_1000_ACGCTCGA_merged_2500000.txt	3059	13	7.39443e-05	TGTGCCAGCAGTACAGCCCCACTAGCGGTTAGCACAGATACGCAGTATTTT	EEEEEEEEEEEEEEEEEEEEEEEEEEEEEEEEEEEEEEEEEEEEEEEEEEE	TRBV3-1*00(573.8),TRBV3-2*00(525.8)	TRBD2*00(40)	TRBJ2-3*00(247.5)		543|554|580|0|11||55.0;543|554|580|0|11||55.0	19|27|48|20|28||40.0	19|41|69|29|51||110.0												TGTGCCAGCAGTACAGCCCCACTAGCGGTTAGCACAGATACGCAGTATTTT	36								CASSTAPLAVSTDTQYF		:::::::::0:-6:11:20:-3:-5:28:29:1:51:::	TLML_16_	DNA
675	CLONES_TRBTLML_16__infusion_TCR-J_Dep_TCR-V_genomic_1000_ACGCTCGA_merged_2500000.txt	3060	13	7.39443e-05	TGTGCCAGCAGCCCACTAGCGGGAGGCTGGAGCCAAGAGACCCAGTACTTC	EEEEEEEEEEEEEEEEEEEEEEEEEEEEEEEEEEEEEEEEEEEEEEEEEEE	TRBV3-1*00(175),TRBV3-2*00(175)	TRBD2*00(60)	TRBJ2-5*00(235)		543|556|580|0|13||65.0;543|556|580|0|13||65.0	19|31|48|14|26||60.0	21|40|68|32|51||95.0												TGTGCCAGCAGCCCACTAGCGGGAGGCTGGAGCCAAGAGACCCAGTACTTC	36								CASSPLAGGWSQETQYF		:::::::::0:-4:13:14:-3:-1:26:32:-1:51:::	TLML_16_	DNA
676	CLONES_TRBTLML_16__infusion_TCR-J_Dep_TCR-V_genomic_1000_ACGCTCGA_merged_2500000.txt	3061	13	7.39443e-05	TGCGCCAGCAGCCAAGGACTAGCGGGAGTCAAAACCGGGGAGCTGTTTTTT	EEEEEEEEEEEEEEEEEEEEEEEEEEEEEEEEEEEEEEEEEEEEEEEEEEE	TRBV4-3*00(1023)	TRBD2*00(60)	TRBJ2-2*00(228.7)		537|553|574|0|16||80.0	18|30|48|16|28||60.0	25|43|71|33|51||90.0												TGCGCCAGCAGCCAAGGACTAGCGGGAGTCAAAACCGGGGAGCTGTTTTTT	36								CASSQGLAGVKTGELFF		:::::::::0:-1:16:16:-2:-2:28:33:-5:51:::	TLML_16_	DNA
677	CLONES_TRBTLML_16__infusion_TCR-J_Dep_TCR-V_genomic_1000_ACGCTCGA_merged_2500000.txt	3066	13	7.39443e-05	TGTGCCAGCAGTTCTCCTCGGACAGGGGGTGGGGAGACCCAGTACTTC	EEEEEEEEEEEEEEEEEEEEEEEEEEEEEEEEEEEEEEEEEEEEEEEE	TRBV12-4*00(526.6),TRBV12-3*00(515.9)	TRBD1*00(50)	TRBJ2-5*00(215)		530|543|567|0|13||65.0;530|543|567|0|13||65.0	13|23|36|19|29||50.0	25|40|68|33|48||75.0												TGTGCCAGCAGTTCTCCTCGGACAGGGGGTGGGGAGACCCAGTACTTC	36								CASSSPRTGGGETQYF		:::::::::0:-4:13:19:-1:-1:29:33:-5:48:::	TLML_16_	DNA
678	CLONES_TRBTLML_16__infusion_TCR-J_Dep_TCR-V_genomic_1000_ACGCTCGA_merged_2500000.txt	3067	13	7.39443e-05	TGTGCCAGCAGCTTGGGTCCGGGGAGCAGCAATCAGCCCCAGCATTTT	EEEEEEEEEEEEEEEEEEEEEEEEEEEEEEEEEEEEEEEEEEEEEEEE	TRBV5-4*00(458.8),TRBV5-8*00(426.8)	TRBD1*00(29),TRBD2*00(29)	TRBJ1-5*00(243.8)		549|565|585|0|16||80.0;551|567|587|0|16||80.0	7|16|36|16|25|SC11G|29.0;11|20|48|16|25|SC15G|29.0	21|42|70|27|48||105.0												TGTGCCAGCAGCTTGGGTCCGGGGAGCAGCAATCAGCCCCAGCATTTT	36								CASSLGPGSSNQPQHF		:::::::::0:0:16:16:5:-8:25:27:-1:48:::	TLML_16_	DNA
679	CLONES_TRBTLML_16__infusion_TCR-J_Dep_TCR-V_genomic_1000_ACGCTCGA_merged_2500000.txt	3068	13	7.39443e-05	TGTGCCAGCAGCCAAGTGGGGACAGCCTATGCCTACGAGCAGTACTTC	EEEEEEEEEEEEEEEEEEEEEEEEEEEEEEEEEEEEEEEEEEEEEEEE	TRBV4-2*00(445),TRBV4-3*00(429)	TRBD1*00(35)	TRBJ2-7*00(223.5)		537|553|574|0|16||80.0;537|553|574|0|16|SC539T|64.0	12|19|36|18|25||35.0	22|39|67|31|48||85.0												TGTGCCAGCAGCCAAGTGGGGACAGCCTATGCCTACGAGCAGTACTTC	36								CASSQVGTAYAYEQYF		:::::::::0:-1:16:18:0:-5:25:31:-2:48:::	TLML_16_	DNA
680	CLONES_TRBTLML_16__infusion_TCR-J_Dep_TCR-V_genomic_1000_ACGCTCGA_merged_2500000.txt	3074	13	7.39443e-05	TGTGCCAGCAGTGACTCGGGACAGAGCCTACAATGAGCAGTTCTTC	EEEEEEEEEEEEEEEEEEEEEEEEEEEEEEEEEEEEEEEEEEEEEE	TRBV6-4*00(285)	TRBD1*00(30)	TRBJ2-1*00(240)		518|536|555|0|18||90.0	13|19|36|18|24||30.0	22|42|70|26|46||100.0												TGTGCCAGCAGTGACTCGGGACAGAGCCTACAATGAGCAGTTCTTC	36								CASSDSGQ_AYNEQFF		:::::::::0:1:18:18:-1:-5:24:26:-2:46:::	TLML_16_	DNA
681	CLONES_TRBTLML_16__infusion_TCR-J_Dep_TCR-V_genomic_1000_ACGCTCGA_merged_2500000.txt	3083	13	7.39443e-05	TGTGCCAGCAGTCCGACTTATAATAGCAATCAGCCCCAGCATTTT	EEEEEEEEEEEEEEEEEEEEEEEEEEEEEEEEEEEEEEEEEEEEE	TRBV6-2*00(1178),TRBV6-3*00(1178)		TRBJ1-5*00(253.7)		516|528|553|0|12||60.0;516|528|553|0|12||60.0		19|42|70|22|45||115.0												TGTGCCAGCAGTCCGACTTATAATAGCAATCAGCCCCAGCATTTT	36								CASSPTYNSNQPQHF		:::::::::0:-5:12:::::22:1:45:::	TLML_16_	DNA
683	CLONES_TRBTLML_16__infusion_TCR-J_Dep_TCR-V_genomic_1000_ACGCTCGA_merged_2500000.txt	3096	13	7.39443e-05	TGTGCCACCAGTGATCCGGACATTAACTATGGCTACACCTTC	EEEEEEEEEEEEEEEEEEEEEEEEEEEEEEEEEEEEEEEEEE	TRBV24-1*00(240)	TRBD1*00(25)	TRBJ1-2*00(235)		559|574|597|0|15||75.0	13|18|36|17|22||25.0	21|40|68|23|42||95.0												TGTGCCACCAGTGATCCGGACATTAACTATGGCTACACCTTC	36								CATSDPDINYGYTF		:::::::::0:-3:15:17:-1:-6:22:23:-1:42:::	TLML_16_	DNA
684	CLONES_TRBTLML_16__infusion_TCR-J_Dep_TCR-V_genomic_1000_ACGCTCGA_merged_2500000.txt	3097	13	7.39443e-05	TGTGCCAGTAGTATTGGGGGCTCCCGTCTCGAGCAGTACTTC	EEEEEEEEEEEEEEEEEEEEEEEEEEEEEEEEEEEEEEEEEE	TRBV19*00(495)	TRBD1*00(34),TRBD2*00(30)	TRBJ2-7*00(205)		559|573|596|0|14||70.0	18|28|36|15|25|SG24T|34.0;2|8|48|20|26||30.0	26|39|67|29|42||65.0												TGTGCCAGTAGTATTGGGGGCTCCCGTCTCGAGCAGTACTTC	36								CASSIGGSRLEQYF		:::::::::0:-3:14:15:-6:4:25:29:-6:42:::	TLML_16_	DNA
685	CLONES_TRBTLML_16__infusion_TCR-J_Dep_TCR-V_genomic_1000_ACGCTCGA_merged_2500000.txt	3098	13	7.39443e-05	TGTGCCAGCAGTTTAGGGACAGGGATAAATGAGCAGTTCTTC	EEEEEEEEEEEEEEEEEEEEEEEEEEEEEEEEEEEEEEEEEE	TRBV28*00(415)	TRBD1*00(45)	TRBJ2-1*00(215)		564|579|601|0|15||75.0	12|21|36|15|24||45.0	27|42|70|27|42||75.0												TGTGCCAGCAGTTTAGGGACAGGGATAAATGAGCAGTTCTTC	36								CASSLGTGINEQFF		:::::::::0:-2:15:15:0:-3:24:27:-7:42:::	TLML_16_	DNA
686	CLONES_TRBTLML_16__infusion_TCR-J_Dep_TCR-V_genomic_1000_ACGCTCGA_merged_2500000.txt	3099	13	7.39443e-05	TGTGCCAGCAGTGAAGCGCGGGGGGTTTCACCCCTCCACTTT	EEEEEEEEEEEEEEEEEEEEEEEEEEEEEEEEEEEEEEEEEE	TRBV6-1*00(639.7)	TRBD1*00(25)	TRBJ1-6*00(200)		516|535|553|0|19||95.0	18|23|36|19|24||25.0	29|45|73|26|42||80.0												TGTGCCAGCAGTGAAGCGCGGGGGGTTTCACCCCTCCACTTT	36								CASSEARGVSPLHF		:::::::::0:2:19:19:-6:-1:24:26:-9:42:::	TLML_16_	DNA
687	CLONES_TRBTLML_16__infusion_TCR-J_Dep_TCR-V_genomic_1000_ACGCTCGA_merged_2500000.txt	3107	13	7.39443e-05	TGTGCCAGCATTCCCGAGAGGGGACTACGAGCAGTACTTC	EEEEEEEEEEEEEEEEEEEEEEEEEEEEEEEEEEEEEEEE	TRBV6-6*00(590)	TRBD1*00(25),TRBD2*00(25)	TRBJ2-7*00(216)		516|526|553|0|10||50.0	8|13|36|11|16||25.0;3|8|48|11|16||25.0	23|39|67|24|40||80.0												TGTGCCAGCATTCCCGAGAGGGGACTACGAGCAGTACTTC	36								CASIPER_DYEQYF		:::::::::0:-7:10:11:4:-11:16:24:-3:40:::	TLML_16_	DNA
688	CLONES_TRBTLML_16__infusion_TCR-J_Dep_TCR-V_genomic_1000_ACGCTCGA_merged_2500000.txt	3114	13	7.39443e-05	TGTGCCAGCAGTTTATATGGAGGGGGCGAGCAGTACTTC	EEEEEEEEEEEEEEEEEEEEEEEEEEEEEEEEEEEEEEE	TRBV27*00(763.5)	TRBD1*00(30),TRBD2*00(30)	TRBJ2-7*00(205)		556|572|593|0|16||80.0	17|23|36|20|26||30.0;26|32|48|18|24||30.0	26|39|67|26|39||65.0												TGTGCCAGCAGTTTATATGGAGGGGGCGAGCAGTACTTC	36								CASSLYGGGEQYF		:::::::::0:-1:16:20:-5:-1:26:26:-6:39:::	TLML_16_	DNA
689	CLONES_TRBTLML_16__infusion_TCR-J_Dep_TCR-V_genomic_1000_ACGCTCGA_merged_2500000.txt	3115	13	7.39443e-05	TGTGCCAGCAGTTACGCAGGTTACAATGAGCAGTTCTTC	EEEEEEEEEEEEEEEEEEEEEEEEEEEEEEEEEEEEEEE	TRBV6-2*00(143.8),TRBV6-3*00(143.8),TRBV6-5*00(143.8),TRBV6-6*00(143.8),TRBV6-4*00(128.8)		TRBJ2-1*00(228.8)		516|531|553|0|15||75.0;516|531|553|0|15||75.0;519|534|556|0|15||75.0;516|531|553|0|15||75.0;518|530|555|0|12||60.0		24|42|70|21|39||90.0												TGTGCCAGCAGTTACGCAGGTTACAATGAGCAGTTCTTC	36								CASSYAGYNEQFF		:::::::::0:-2:15:::::21:-4:39:::	TLML_16_	DNA
690	CLONES_TRBTLML_16__infusion_TCR-J_Dep_TCR-V_genomic_1000_ACGCTCGA_merged_2500000.txt	3116	13	7.39443e-05	TGTGCCAGCAGCTCCCGGAGGTACACTGAAGCTTTCTTT	EEEEEEEEEEEEEEEEEEEEEEEEEEEEEEEEEEEEEEE	TRBV7-2*00(898.8)	TRBD1*00(25),TRBD2*00(25)	TRBJ1-1*00(225)		580|593|617|0|13||65.0	9|14|36|13|18||25.0;13|18|48|13|18||25.0	23|40|68|22|39||85.0												TGTGCCAGCAGCTCCCGGAGGTACACTGAAGCTTTCTTT	36								CASSSRRYTEAFF		:::::::::0:-4:13:13:3:-10:18:22:-3:39:::	TLML_16_	DNA
691	CLONES_TRBTLML_16__infusion_TCR-J_Dep_TCR-V_genomic_1000_ACGCTCGA_merged_2500000.txt	3119	13	7.39443e-05	TGCAGTGCTACTCTAGTGGGGGGCGAGACCCAGTACTTC	EEEEEEEEEEEEEEEEEEEEEEEEEEEEEEEEEEEEEEE	TRBV20-1*00(953.8)	TRBD1*00(30)	TRBJ2-5*00(215)		759|769|793|0|10||50.0	18|24|36|18|24||30.0	25|40|68|24|39||75.0												TGCAGTGCTACTCTAGTGGGGGGCGAGACCCAGTACTTC	36								CSATLVGGETQYF		:::::::::0:-4:10:18:-6:0:24:24:-5:39:::	TLML_16_	DNA
692	CLONES_TRBTLML_16__infusion_TCR-J_Dep_TCR-V_genomic_1000_ACGCTCGA_merged_2500000.txt	3120	13	7.39443e-05	TGCAGCGTTGTGCAAGCTGGGGCCAACGTCCTGACTTTC	EEEEEEEEEEEEEEEEEEEEEEEEEEEEEEEEEEEEEEE	TRBV29-1*00(115)		TRBJ2-6*00(253.8)		700|710|734|0|10||50.0		22|45|73|16|39||115.0												TGCAGCGTTGTGCAAGCTGGGGCCAACGTCCTGACTTTC	36								CSVVQAGANVLTF		:::::::::0:-4:10:::::16:-2:39:::	TLML_16_	DNA
693	CLONES_TRBTLML_16__infusion_TCR-J_Dep_TCR-V_genomic_1000_ACGCTCGA_merged_2500000.txt	3141	13	7.39443e-05	TGTGCCAGCTGGACAGGGAGGGAGACGAGTACTTC	EEEEEEEEEEEEEEEEEEEEEEEEEEEEEEEEEEE	TRBV7-6*00(567.3),TRBV7-7*00(519.3)	TRBD1*00(40),TRBD2*00(35)	TRBJ2-7*00(87.1)		576|585|613|0|9||45.0;585|594|622|0|9||45.0	13|21|36|10|18||40.0;25|32|48|15|22||35.0	31|39|67|27|35||40.0												TGTGCCAGCTGGACAGGGAGGGAGACGAGTACTTC	36								CASWTG_GDEYF		:::::::::0:-8:9:10:-1:-3:18:27:-11:35:::	TLML_16_	DNA
694	CLONES_TRBTLML_16__infusion_TCR-J_Dep_TCR-V_genomic_1000_ACGCTCGA_merged_2500000.txt	3146	13	7.39443e-05	TGTGCCAGCAGCCATACCTACGAGCAGTACTTC	EEEEEEEEEEEEEEEEEEEEEEEEEEEEEEEEE	TRBV3-1*00(988.3)		TRBJ2-7*00(225)		543|557|580|0|14||70.0		22|39|67|16|33||85.0												TGTGCCAGCAGCCATACCTACGAGCAGTACTTC	36								CASSHTYEQYF		:::::::::0:-3:14:::::16:-2:33:::	TLML_16_	DNA
695	CLONES_TRBTLML_16__infusion_TCR-J_Dep_TCR-V_genomic_1000_ACGCTCGA_merged_2500000.txt	3152	12	6.82563e-05	TGCGCCAGCAGCCAAGAACGCTACAATGAGCAGTTCTTCGGGCCAGGGACACGGCTCACCGTGCTAGGTAAGAAGGGGGCTCCAGGTGGGAGAGAGGGTGAGCAGCCCAGCCTGCACGACCCCAGAACCCTGTTCTTAGGGGAGTGGACACTGGGCAATCCAGGGCCCTCCTCGAGGGAAGCGGGGTTTGCGCCAGGGTCCCCAGGGCTGTGCGAACACCGGGGAGCTGTTTTTT	EEEEEEEEEEEEEEEEENNNNNNNNNNNNNNNNNNNNNNNNNNNNNNNNNNNNNNNNNNNNNNNNNNNNNNNNNNNNNNNNNNNNNNNNNNNNNNNNNNNNNNEEEEEEEEEEEEENNNNNNNNNNNNNNNNNNNNNNNNNNNNNNNNNNNNNNNNNNNNNNNNNNNNNNNNNNNNNNNNNNNNNNNNNNNNNNNNNNNNNNNNNNNNNNNNNNNNNNNNNNNNNNNNNNNNNNN	TRBV4-1*00(618)	TRBD2*00(50)	TRBJ2-2*00(260)		537|554|574|0|17||85.0	28|38|48|161|171||50.0	19|43|71|211|235||120.0												TGCGCCAGCAGCCAAGAACGCTACAATGAGCAGTTCTTCGGGCCAGGGACACGGCTCACCGTGCTAGGTAAGAAGGGGGCTCCAGGTGGGAGAGAGGGTGAGCAGCCCAGCCTGCACGACCCCAGAACCCTGTTCTTAGGGGAGTGGACACTGGGCAATCCAGGGCCCTCCTCGAGGGAAGCGGGGTTTGCGCCAGGGTCCCCAGGGCTGTGCGAACACCGGGGAGCTGTTTTTT	36								CASSQERYNEQFFGPGTRLTVLGKKGAPGGREGEQPSLH_TPEPCS*GSGHWAIQGPPRGKRGLRQGPQGCANTGELFF		:::::::::0:0:17:161:-12:6:171:211:1:235:::	TLML_16_	DNA
696	CLONES_TRBTLML_16__infusion_TCR-J_Dep_TCR-V_genomic_1000_ACGCTCGA_merged_2500000.txt	3153	12	6.82563e-05	TGTGCCAGCAGTTGAACAGGGGGCGAAATTCCCCCCTCAATCAGCCCCAGCATTTT	EEEEEEEEEEEEEEEEEEEEEEEEEEEEEEEEEEEEEEEEEEEEEEEEEEEEEEEE	TRBV6-2*00(1175.3),TRBV6-3*00(1175.3)	TRBD1*00(50)	TRBJ1-5*00(190)		516|529|553|0|13||65.0;516|529|553|0|13||65.0	15|25|36|15|25||50.0	23|42|70|37|56||95.0												TGTGCCAGCAGTTGAACAGGGGGCGAAATTCCCCCCTCAATCAGCCCCAGCATTTT	36								CASS*TGGE_SPLNQPQHF		:::::::::0:-4:13:15:-3:1:25:37:-3:56:::	TLML_16_	DNA
697	CLONES_TRBTLML_16__infusion_TCR-J_Dep_TCR-V_genomic_1000_ACGCTCGA_merged_2500000.txt	3154	12	6.82563e-05	TGTGCCAGCAGCAGCAGGACTAGCGGGTGGAAGGCGGCCGGGGAGCTGTTTTTT	EEEEEEEEEEEEEEEEEEEEEEEEEEEEEEEEEEEEEEEEEEEEEEEEEEEEEE	TRBV7-9*00(352.1)	TRBD2*00(55)	TRBJ2-2*00(204.6)		556|568|593|0|12||60.0	17|28|48|16|27||55.0	26|43|71|37|54||85.0												TGTGCCAGCAGCAGCAGGACTAGCGGGTGGAAGGCGGCCGGGGAGCTGTTTTTT	36								CASSSRTSGWKAAGELFF		:::::::::0:-5:12:16:-1:-4:27:37:-6:54:::	TLML_16_	DNA
698	CLONES_TRBTLML_16__infusion_TCR-J_Dep_TCR-V_genomic_1000_ACGCTCGA_merged_2500000.txt	3161	12	6.82563e-05	TGTGCCAGCTCAGCTAGCAGTCTAGGTCTCTACAATGAGCAGTTCTTC	EEEEEEEEEEEEEEEEEEEEEEEEEEEEEEEEEEEEEEEEEEEEEEEE	TRBV18*00(1163.8)	TRBD2*00(25)	TRBJ2-1*00(235)		702|714|739|0|12||60.0	7|12|48|12|17||25.0	23|42|70|29|48||95.0												TGTGCCAGCTCAGCTAGCAGTCTAGGTCTCTACAATGAGCAGTTCTTC	36								CASSASSLGLYNEQFF		:::::::::0:-5:12:12:9:-20:17:29:-3:48:::	TLML_16_	DNA
699	CLONES_TRBTLML_16__infusion_TCR-J_Dep_TCR-V_genomic_1000_ACGCTCGA_merged_2500000.txt	3162	12	6.82563e-05	TGTGCCAGCGGTCGTGGAGCGGGAGGTACAGGATACGAGCAGTACTTC	EEEEEEEEEEEEEEEEEEEEEEEEEEEEEEEEEEEEEEEEEEEEEEEE	TRBV5-4*00(970.2)	TRBD2*00(45)	TRBJ2-7*00(211.8)		549|558|585|0|9||45.0	22|31|48|17|26||45.0	24|39|67|33|48||75.0												TGTGCCAGCGGTCGTGGAGCGGGAGGTACAGGATACGAGCAGTACTTC	36								CASGRGAGGTGYEQYF		:::::::::0:-7:9:17:-6:-1:26:33:-4:48:::	TLML_16_	DNA
700	CLONES_TRBTLML_16__infusion_TCR-J_Dep_TCR-V_genomic_1000_ACGCTCGA_merged_2500000.txt	3163	12	6.82563e-05	TGTGCCAGCAGTGTTCAGGGAGAATATAGCAATCAGCCCCAGCATTTT	EEEEEEEEEEEEEEEEEEEEEEEEEEEEEEEEEEEEEEEEEEEEEEEE	TRBV28*00(770)	TRBD1*00(25),TRBD2*00(25)	TRBJ1-5*00(260)		564|576|601|0|12||60.0	16|21|36|15|20||25.0;25|30|48|17|22||25.0	18|42|70|24|48||120.0												TGTGCCAGCAGTGTTCAGGGAGAATATAGCAATCAGCCCCAGCATTTT	36								CASSVQGEYSNQPQHF		:::::::::0:-5:12:15:-4:-3:20:24:2:48:::	TLML_16_	DNA
701	CLONES_TRBTLML_16__infusion_TCR-J_Dep_TCR-V_genomic_1000_ACGCTCGA_merged_2500000.txt	3167	12	6.82563e-05	TGCAGTGCTAGATCGGTGGTAGCAGCAAGCTCCTACGAGCAGTACTTC	EEEEEEEEEEEEEEEEEEEEEEEEEEEEEEEEEEEEEEEEEEEEEEEE	TRBV20-1*00(945)		TRBJ2-7*00(245)		759|771|793|0|12||60.0		18|39|67|27|48||105.0												TGCAGTGCTAGATCGGTGGTAGCAGCAAGCTCCTACGAGCAGTACTTC	36								CSARSVVAASSYEQYF		:::::::::0:-2:12:::::27:2:48:::	TLML_16_	DNA
702	CLONES_TRBTLML_16__infusion_TCR-J_Dep_TCR-V_genomic_1000_ACGCTCGA_merged_2500000.txt	3177	12	6.82563e-05	TGTGCCAGCAGCCGTACGGGGCCCCTCTCCTACGAGCAGTACTTC	EEEEEEEEEEEEEEEEEEEEEEEEEEEEEEEEEEEEEEEEEEEEE	TRBV28*00(891.4)	TRBD2*00(30)	TRBJ2-7*00(233.2)		564|575|601|0|11||55.0	29|35|48|18|24||30.0	20|39|67|26|45||95.0												TGTGCCAGCAGCCGTACGGGGCCCCTCTCCTACGAGCAGTACTTC	36								CASSRTGPLSYEQYF		:::::::::0:-6:11:18:-13:3:24:26:0:45:::	TLML_16_	DNA
703	CLONES_TRBTLML_16__infusion_TCR-J_Dep_TCR-V_genomic_1000_ACGCTCGA_merged_2500000.txt	3181	12	6.82563e-05	TGCGCCAGCAGCCCCAGCGGGAGTGGAGACTACGAGCAGTACTTC	EEEEEEEEEEEEEEEEEEEEEEEEEEEEEEEEEEEEEEEEEEEEE	TRBV5-1*00(105)	TRBD2*00(40)	TRBJ2-7*00(220)		554|566|590|0|12||60.0	22|30|48|15|23||40.0	23|39|67|29|45||80.0												TGCGCCAGCAGCCCCAGCGGGAGTGGAGACTACGAGCAGTACTTC	36								CASSPSGSGDYEQYF		:::::::::0:-4:12:15:-6:-2:23:29:-3:45:::	TLML_16_	DNA
704	CLONES_TRBTLML_16__infusion_TCR-J_Dep_TCR-V_genomic_1000_ACGCTCGA_merged_2500000.txt	3182	12	6.82563e-05	TGCAGTGTCCCGGCGTGGGCCGCGAACACCGGGGAGCTGTTTTTT	EEEEEEEEEEEEEEEEEEEEEEEEEEEEEEEEEEEEEEEEEEEEE	TRBV20-1*00(1176.6)	TRBD1*00(30),TRBD2*00(30)	TRBJ2-2*00(210.6)		759|766|793|0|7||35.0	8|14|36|7|13||30.0;12|18|48|7|13||30.0	18|43|71|20|45||125.0												TGCAGTGTCCCGGCGTGGGCCGCGAACACCGGGGAGCTGTTTTTT	36								CSVPAWAANTGELFF		:::::::::0:-7:7:7:4:-10:13:20:2:45:::	TLML_16_	DNA
705	CLONES_TRBTLML_16__infusion_TCR-J_Dep_TCR-V_genomic_1000_ACGCTCGA_merged_2500000.txt	3195	12	6.82563e-05	TGTGCCGCCGGTGGTAGCGGCCCGTACAATGAGCAGTTCTTC	EEEEEEEEEEEEEEEEEEEEEEEEEEEEEEEEEEEEEEEEEE	TRBV6-5*00(1178.9)	TRBD2*00(30)	TRBJ2-1*00(228.5)		519|525|556|0|6||30.0	21|27|48|14|20||30.0	24|42|70|24|42||90.0												TGTGCCGCCGGTGGTAGCGGCCCGTACAATGAGCAGTTCTTC	36								CAAGGSGPYNEQFF		:::::::::0:-11:6:14:-5:-5:20:24:-4:42:::	TLML_16_	DNA
706	CLONES_TRBTLML_16__infusion_TCR-J_Dep_TCR-V_genomic_1000_ACGCTCGA_merged_2500000.txt	3197	12	6.82563e-05	TGTGCCACCAGTGATTTGCAAGGACACGATGAGCAGTTCTTC	EEEEEEEEEEEEEEEEEEEEEEEEEEEEEEEEEEEEEEEEEE	TRBV24-1*00(395.7)	TRBD1*00(25)	TRBJ2-1*00(210)		559|580|597|0|21||105.0	13|18|36|21|26||25.0	28|42|70|28|42||70.0												TGTGCCACCAGTGATTTGCAAGGACACGATGAGCAGTTCTTC	36								CATSDLQGHDEQFF		:::::::::0:3:21:21:-1:-6:26:28:-8:42:::	TLML_16_	DNA
707	CLONES_TRBTLML_16__infusion_TCR-J_Dep_TCR-V_genomic_1000_ACGCTCGA_merged_2500000.txt	3198	12	6.82563e-05	TGTGCCAGTAGTACCCGGCTCTTCACAGATACGCAGTATTTT	EEEEEEEEEEEEEEEEEEEEEEEEEEEEEEEEEEEEEEEEEE	TRBV19*00(575)	TRBD1*00(25),TRBD2*00(25)	TRBJ2-3*00(229.7)		559|572|596|0|13||65.0	9|14|36|13|18||25.0;13|18|48|13|18||25.0	22|41|69|23|42||95.0												TGTGCCAGTAGTACCCGGCTCTTCACAGATACGCAGTATTTT	36								CASSTRLFTDTQYF		:::::::::0:-4:13:13:3:-10:18:23:-2:42:::	TLML_16_	DNA
708	CLONES_TRBTLML_16__infusion_TCR-J_Dep_TCR-V_genomic_1000_ACGCTCGA_merged_2500000.txt	3199	12	6.82563e-05	TGTGCCAGCAGTTAGCGCGGGAGCCTCGGGAAGCAGTACTTC	EEEEEEEEEEEEEEEEEEEEEEEEEEEEEEEEEEEEEEEEEE	TRBV27*00(179.3)	TRBD2*00(35)	TRBJ2-7*00(193.7)		556|569|593|0|13||65.0	23|30|48|16|23||35.0	28|39|67|31|42||55.0												TGTGCCAGCAGTTAGCGCGGGAGCCTCGGGAAGCAGTACTTC	36								CASS*RGSLGKQYF		:::::::::0:-4:13:16:-7:-2:23:31:-8:42:::	TLML_16_	DNA
709	CLONES_TRBTLML_16__infusion_TCR-J_Dep_TCR-V_genomic_1000_ACGCTCGA_merged_2500000.txt	3200	12	6.82563e-05	TGTGCCAGCAGTCCGACAGGATCCGATCAGCCCCAGCATTTT	EEEEEEEEEEEEEEEEEEEEEEEEEEEEEEEEEEEEEEEEEE	TRBV6-1*00(473.7)	TRBD1*00(30)	TRBJ1-5*00(208.3)		516|528|553|0|12||60.0	14|20|36|14|20||30.0	25|42|70|25|42||85.0												TGTGCCAGCAGTCCGACAGGATCCGATCAGCCCCAGCATTTT	36								CASSPTGSDQPQHF		:::::::::0:-5:12:14:-2:-4:20:25:-5:42:::	TLML_16_	DNA
710	CLONES_TRBTLML_16__infusion_TCR-J_Dep_TCR-V_genomic_1000_ACGCTCGA_merged_2500000.txt	3201	12	6.82563e-05	TGTGCCAGCAGCCTCTCGGCCTTAGACCGCGAGCAGTACTTC	EEEEEEEEEEEEEEEEEEEEEEEEEEEEEEEEEEEEEEEEEE	TRBV5-6*00(195),TRBV5-5*00(179),TRBV5-7*00(179)		TRBJ2-7*00(205)		550|562|586|0|12||60.0;549|561|585|0|12||60.0;551|563|587|0|12||60.0		26|39|67|29|42||65.0												TGTGCCAGCAGCCTCTCGGCCTTAGACCGCGAGCAGTACTTC	36								CASSLSALDREQYF		:::::::::0:-4:12:::::29:-6:42:::	TLML_16_	DNA
711	CLONES_TRBTLML_16__infusion_TCR-J_Dep_TCR-V_genomic_1000_ACGCTCGA_merged_2500000.txt	3202	12	6.82563e-05	TGTGCCAGCAGCAAGCGACAGGGCTCCTACGAGCAGTACTTC	EEEEEEEEEEEEEEEEEEEEEEEEEEEEEEEEEEEEEEEEEE	TRBV7-9*00(366.7)	TRBD1*00(30)	TRBJ2-7*00(240)		556|568|593|0|12||60.0	14|20|36|16|22||30.0	19|39|67|22|42||100.0												TGTGCCAGCAGCAAGCGACAGGGCTCCTACGAGCAGTACTTC	36								CASSKRQGSYEQYF		:::::::::0:-5:12:16:-2:-4:22:22:1:42:::	TLML_16_	DNA
712	CLONES_TRBTLML_16__infusion_TCR-J_Dep_TCR-V_genomic_1000_ACGCTCGA_merged_2500000.txt	3205	12	6.82563e-05	TGCGCCAGCAGCCCCGGGACAGGGGGACCTGAAGCTTTCTTT	EEEEEEEEEEEEEEEEEEEEEEEEEEEEEEEEEEEEEEEEEE	TRBV4-3*00(908.3)	TRBD1*00(65)	TRBJ1-1*00(210)		537|550|574|0|13||65.0	10|23|36|13|26||65.0	26|40|68|28|42||70.0												TGCGCCAGCAGCCCCGGGACAGGGGGACCTGAAGCTTTCTTT	36								CASSPGTGGPEAFF		:::::::::0:-4:13:13:2:-1:26:28:-6:42:::	TLML_16_	DNA
713	CLONES_TRBTLML_16__infusion_TCR-J_Dep_TCR-V_genomic_1000_ACGCTCGA_merged_2500000.txt	3214	12	6.82563e-05	TGTGCCACCAGTCCAAGAGGGGGACAGCTCTAGTATTTT	EEEEEEEEEEEEEEEEEEEEEEEEEEEEEEEEEEEEEEE	TRBV24-1*00(975)	TRBD1*00(30)	TRBJ1-5*00(167)		559|571|597|0|12||60.0	17|23|36|17|23||30.0	27|42|70|24|39|SC31TSC33TSC36T|27.0												TGTGCCACCAGTCCAAGAGGGGGACAGCTCTAGTATTTT	36								CATSPRGGQL*YF		:::::::::0:-6:12:17:-5:-1:23:24:-7:39:::	TLML_16_	DNA
714	CLONES_TRBTLML_16__infusion_TCR-J_Dep_TCR-V_genomic_1000_ACGCTCGA_merged_2500000.txt	3215	12	6.82563e-05	TGTGCCAGCAGTTTCTCTCTTTCCTACGAGCAGTACTTC	EEEEEEEEEEEEEEEEEEEEEEEEEEEEEEEEEEEEEEE	TRBV12-3*00(358.7),TRBV12-4*00(358.7)		TRBJ2-7*00(227.3)		530|544|567|0|14||70.0;530|544|567|0|14||70.0		21|39|67|21|39||90.0												TGTGCCAGCAGTTTCTCTCTTTCCTACGAGCAGTACTTC	36								CASSFSLSYEQYF		:::::::::0:-3:14:::::21:-1:39:::	TLML_16_	DNA
715	CLONES_TRBTLML_16__infusion_TCR-J_Dep_TCR-V_genomic_1000_ACGCTCGA_merged_2500000.txt	3216	12	6.82563e-05	TGTGCCAGCAGTTATCTCACGAACACTGAAGCTTTCTTT	EEEEEEEEEEEEEEEEEEEEEEEEEEEEEEEEEEEEEEE	TRBV6-5*00(325)		TRBJ1-1*00(239)		519|533|556|0|14||70.0		17|40|68|16|39|ST20C|99.0												TGTGCCAGCAGTTATCTCACGAACACTGAAGCTTTCTTT	36								CASSYLTNTEAFF		:::::::::0:-3:14:::::16:3:39:::	TLML_16_	DNA
716	CLONES_TRBTLML_16__infusion_TCR-J_Dep_TCR-V_genomic_1000_ACGCTCGA_merged_2500000.txt	3217	12	6.82563e-05	TGTGCCAGCAGCCTAGCGGGGGACCGGCCCCAGCATTTT	EEEEEEEEEEEEEEEEEEEEEEEEEEEEEEEEEEEEEEE	TRBV7-8*00(587.7)	TRBD1*00(25),TRBD2*00(25)	TRBJ1-5*00(205)		567|585|604|0|18|ST579C|74.0	12|17|36|19|24||25.0;16|21|48|19|24||25.0	29|42|70|26|39||65.0												TGTGCCAGCAGCCTAGCGGGGGACCGGCCCCAGCATTTT	36								CASSLAGDRPQHF		:::::::::0:1:18:19:0:-7:24:26:-9:39:::	TLML_16_	DNA
717	CLONES_TRBTLML_16__infusion_TCR-J_Dep_TCR-V_genomic_1000_ACGCTCGA_merged_2500000.txt	3227	12	6.82563e-05	TGTGCCTGGAGCCGCCAGATCAATGAGCAGTTCTTC	EEEEEEEEEEEEEEEEEEEEEEEEEEEEEEEEEEEE	TRBV30*00(508.7)		TRBJ2-1*00(220)		787|798|821|0|11||55.0		26|42|70|20|36||80.0												TGTGCCTGGAGCCGCCAGATCAATGAGCAGTTCTTC	36								CAWSRQINEQFF		:::::::::0:-3:11:::::20:-6:36:::	TLML_16_	DNA
718	CLONES_TRBTLML_16__infusion_TCR-J_Dep_TCR-V_genomic_1000_ACGCTCGA_merged_2500000.txt	3230	12	6.82563e-05	TGTGCCAGCAGCCGAGACAGGTTTGGCTACACCTTC	EEEEEEEEEEEEEEEEEEEEEEEEEEEEEEEEEEEE	TRBV5-4*00(660)	TRBD1*00(30)	TRBJ1-2*00(203.7)		549|561|585|0|12||60.0	14|20|36|15|21||30.0	27|40|68|23|36||65.0												TGTGCCAGCAGCCGAGACAGGTTTGGCTACACCTTC	36								CASSRDRFGYTF		:::::::::0:-4:12:15:-2:-4:21:23:-7:36:::	TLML_16_	DNA
719	CLONES_TRBTLML_16__infusion_TCR-J_Dep_TCR-V_genomic_1000_ACGCTCGA_merged_2500000.txt	3231	12	6.82563e-05	TGTGCCAGCAGAATATCGACAGATACGCAGTATTTT	EEEEEEEEEEEEEEEEEEEEEEEEEEEEEEEEEEEE	TRBV6-2*00(979.5),TRBV6-3*00(979.5)		TRBJ2-3*00(230)		516|527|553|0|11||55.0;516|527|553|0|11||55.0		23|41|69|18|36||90.0												TGTGCCAGCAGAATATCGACAGATACGCAGTATTTT	36								CASRISTDTQYF		:::::::::0:-6:11:::::18:-3:36:::	TLML_16_	DNA
720	CLONES_TRBTLML_16__infusion_TCR-J_Dep_TCR-V_genomic_1000_ACGCTCGA_merged_2500000.txt	3241	12	6.82563e-05	TGCGCCAGCAGCTTGGCTTTAGCCCCAGCATTTT	EEEEEEEEEEEEEEEEEEEEEEEEEEEEEEEEEE	TRBV5-1*00(318)		TRBJ1-5*00(210)		554|571|590|0|17||85.0		28|42|70|20|34||70.0												TGCGCCAGCAGCTTGGCTTTAGCCCCAGCATTTT	36								CASSLA_*PQHF		:::::::::0:1:17:::::20:-8:34:::	TLML_16_	DNA
721	CLONES_TRBTLML_16__infusion_TCR-J_Dep_TCR-V_genomic_1000_ACGCTCGA_merged_2500000.txt	3256	11	6.25683e-05	TGTGCCAGCAGCTTGGGGGGCGGGGGCACAGATACGCAGTATTTTGGCCCAGGCACCCGGCTGACAGTGCTCGGTAAGCGGGGGCTCCCGCTGAAGCCCCGGAACTGGGGAGGGGGCGCCCCGGGACGCCGGGGGCGTCGCAGGGCCAGTTTCTGTGCCGCGTCTCGGGGCTGTGAGCCAAAAACATTCAGTACTTC	EEEEEEEEEEEEEEEEEEEEEEEEENNNNNNNNNNNNNNNNNNNNNNNNNNNNNNNNNNNNNNNNNNNNNNNNNNNNNNNNNNNNNNNNNNNNNNNNNNEEEEEEEEEEEEEEEENNNNNNNNNNNNNNNNNNNNNNNNNNNNNNNNNNNNNNNNNNNNNNNNNNNNNNNNNNNNNNNNNNNNNNNNNNNNNNNNNN	TRBV5-6*00(438.3)	TRBD1*00(60)	TRBJ2-4*00(250)		550|566|586|0|16||80.0	17|29|36|110|122||60.0	20|42|70|175|197||110.0												TGTGCCAGCAGCTTGGGGGGCGGGGGCACAGATACGCAGTATTTTGGCCCAGGCACCCGGCTGACAGTGCTCGGTAAGCGGGGGCTCCCGCTGAAGCCCCGGAACTGGGGAGGGGGCGCCCCGGGACGCCGGGGGCGTCGCAGGGCCAGTTTCTGTGCCGCGTCTCGGGGCTGTGAGCCAAAAACATTCAGTACTTC	36								CASSLGGGGTDTQYFGPGTRLTVLGKRGLPLKP_ELGRGRPGTPGASQGQFLCRVSGL*AKNIQYF		:::::::::0:0:16:110:-5:5:122:175:0:197:::	TLML_16_	DNA
722	CLONES_TRBTLML_16__infusion_TCR-J_Dep_TCR-V_genomic_1000_ACGCTCGA_merged_2500000.txt	3257	11	6.25683e-05	TGCAGTGCCAACCGACAGGGGGCTACAGATACGCAGTATTTTGGCCCAGGCACCCGGCTGACAGTGCTCGGTAAGCGGGGGCTCCCGCTGAAGCCCCGGAACTGGGGAGGGGGCGCCCCGGGACGCCGGGGGCGTCGCAGGGCCAGTTTCTGTGCCGCGTCTCGGGGCTGTGAGCCAAAAACATTCAGTACTTC	EEEEEEEEEEEEEEEEEEEEEEEEEEEENNNNNNNNNNNNNNNNNNNNNNNNNNNNNNNNNNNNNNNNNNNNNNNNNNNENNNNNNNNNNNNNNNNNNNNNNNNNNNNNNNNNNNNNNNNNNNNNNNNNNNNNNNNNNNNNNNNNNNNNNNNNNNNNNNNNNNNNNNNNNNNNNNNNNNNNNNNNNNNNNNNNN	TRBV20-1*00(400)	TRBD1*00(60)	TRBJ2-4*00(250)		759|767|793|0|8||40.0	17|29|36|107|119||60.0	20|42|70|172|194||110.0												TGCAGTGCCAACCGACAGGGGGCTACAGATACGCAGTATTTTGGCCCAGGCACCCGGCTGACAGTGCTCGGTAAGCGGGGGCTCCCGCTGAAGCCCCGGAACTGGGGAGGGGGCGCCCCGGGACGCCGGGGGCGTCGCAGGGCCAGTTTCTGTGCCGCGTCTCGGGGCTGTGAGCCAAAAACATTCAGTACTTC	36								CSANRQGATDTQYFGPGTRLTVLGKRGLPLKP_ELGRGRPGTPGASQGQFLCRVSGL*AKNIQYF		:::::::::0:-6:8:107:-5:5:119:172:0:194:::	TLML_16_	DNA
723	CLONES_TRBTLML_16__infusion_TCR-J_Dep_TCR-V_genomic_1000_ACGCTCGA_merged_2500000.txt	3258	11	6.25683e-05	TGTGCCAGCAGTCTCTCATGGGTACTATCCGGGAGACCCAGTACTTCGGGCCAGGCACGCGGCTCCTGGTGCTCGGTGAGCGCGGGCTGCTGGGGCGCGGGCGCGGGCGGCTTGGGTCTGGTTTTTGCGGGGAGTCCCCGGGCTGTGCTCTGGGGCCAACGTCCTGACTTTC	EEEEEEEEEEEEEEEEEEEEEEEEEEEEEEEEENNNNNNNNNNNNNNNNNNNNNNNNNNNNNNNNNNNNNNNNNNNNNNNNNNNNNNNNNNNNNNNNNNNNNNNNNNNNNNNNNNNNNNNNNNNNNNNNNNNNNNNNNNNNNNNNNNNNNNNNNNNNNNNNNNNNNNNNNNN	TRBV28*00(558.6)	TRBD1*00(35),TRBD2*00(30)	TRBJ2-6*00(270)		564|576|601|0|12||60.0	19|26|36|91|98||35.0;10|16|48|132|138||30.0	19|45|73|146|172||130.0												TGTGCCAGCAGTCTCTCATGGGTACTATCCGGGAGACCCAGTACTTCGGGCCAGGCACGCGGCTCCTGGTGCTCGGTGAGCGCGGGCTGCTGGGGCGCGGGCGCGGGCGGCTTGGGTCTGGTTTTTGCGGGGAGTCCCCGGGCTGTGCTCTGGGGCCAACGTCCTGACTTTC	36								CASSLSWVLSGRPSTSGQARGSWCSVSAG_AGARARAAWVWFLRGVPGLCSGANVLTF		:::::::::0:-5:12:91:-7:2:98:146:1:172:::	TLML_16_	DNA
724	CLONES_TRBTLML_16__infusion_TCR-J_Dep_TCR-V_genomic_1000_ACGCTCGA_merged_2500000.txt	3261	11	6.25683e-05	TGTGCCAGCAGTGTCGAGGACAGACCCTCTCAGTGGGGCACAGATACGCAGTATTTT	EEEEEEEEEEEEEEEEEEEEEEEEEEEEEEEEEEEEEEEEEEEEEEEEEEEEEEEEE	TRBV2*00(305)	TRBD1*00(30)	TRBJ2-3*00(240)		518|531|555|0|13||65.0	13|19|36|17|23||30.0	21|41|69|37|57||100.0												TGTGCCAGCAGTGTCGAGGACAGACCCTCTCAGTGGGGCACAGATACGCAGTATTTT	36								CASSVEDRPSQWGTDTQYF		:::::::::0:-4:13:17:-1:-5:23:37:-1:57:::	TLML_16_	DNA
725	CLONES_TRBTLML_16__infusion_TCR-J_Dep_TCR-V_genomic_1000_ACGCTCGA_merged_2500000.txt	3264	11	6.25683e-05	TGTGCCAGCAGTTACCGGCCCCGGGGGAGCTCCTACAATGAGCAGTTCTTC	EEEEEEEEEEEEEEEEEEEEEEEEEEEEEEEEEEEEEEEEEEEEEEEEEEE	TRBV6-2*00(1119.9),TRBV6-3*00(1119.9)	TRBD1*00(30),TRBD2*00(30)	TRBJ2-1*00(270)		516|531|553|0|15||75.0;516|531|553|0|15||75.0	9|15|36|19|25||30.0;13|19|48|19|25||30.0	16|42|70|25|51||130.0												TGTGCCAGCAGTTACCGGCCCCGGGGGAGCTCCTACAATGAGCAGTTCTTC	36								CASSYRPRGSSYNEQFF		:::::::::0:-2:15:19:3:-9:25:25:4:51:::	TLML_16_	DNA
726	CLONES_TRBTLML_16__infusion_TCR-J_Dep_TCR-V_genomic_1000_ACGCTCGA_merged_2500000.txt	3265	11	6.25683e-05	TGTGCCAGCAGTCACAAAGGCGACAGGCCCGTCCCTGAGCCCCAGCATTTT	EEEEEEEEEEEEEEEEEEEEEEEEEEEEEEEEEEEEEEEEEEEEEEEEEEE	TRBV27*00(307)	TRBD1*00(30)	TRBJ1-5*00(136)		556|568|593|0|12||60.0	14|20|36|21|27||30.0	28|42|70|37|51||70.0												TGTGCCAGCAGTCACAAAGGCGACAGGCCCGTCCCTGAGCCCCAGCATTTT	36								CASSHKGDRPVPEPQHF		:::::::::0:-5:12:21:-2:-4:27:37:-8:51:::	TLML_16_	DNA
727	CLONES_TRBTLML_16__infusion_TCR-J_Dep_TCR-V_genomic_1000_ACGCTCGA_merged_2500000.txt	3266	11	6.25683e-05	TGTGCCAGCAGCTTTCCCCCGGGACAGGGCCCGAATCAGCCCCAGCATTTT	EEEEEEEEEEEEEEEEEEEEEEEEEEEEEEEEEEEEEEEEEEEEEEEEEEE	TRBV3-1*00(503.5),TRBV3-2*00(455.5)	TRBD1*00(60)	TRBJ1-5*00(230)		543|555|580|0|12||60.0;543|555|580|0|12||60.0	9|21|36|17|29||60.0	24|42|70|33|51||90.0												TGTGCCAGCAGCTTTCCCCCGGGACAGGGCCCGAATCAGCCCCAGCATTTT	36								CASSFPPGQGPNQPQHF		:::::::::0:-5:12:17:3:-3:29:33:-4:51:::	TLML_16_	DNA
728	CLONES_TRBTLML_16__infusion_TCR-J_Dep_TCR-V_genomic_1000_ACGCTCGA_merged_2500000.txt	3268	11	6.25683e-05	TGTGCCAGCAGCTGGGGCTACCAAAGCTCCTACAATGAGCAGTTCTTC	EEEEEEEEEEEEEEEEEEEEEEEEEEEEEEEEEEEEEEEEEEEEEEEE	TRBV7-2*00(490)	TRBD1*00(25)	TRBJ2-1*00(251.8)		580|593|617|0|13||65.0	19|24|36|13|18||25.0	18|42|70|24|48||120.0												TGTGCCAGCAGCTGGGGCTACCAAAGCTCCTACAATGAGCAGTTCTTC	36								CASSWGYQSSYNEQFF		:::::::::0:-4:13:13:-7:0:18:24:2:48:::	TLML_16_	DNA
729	CLONES_TRBTLML_16__infusion_TCR-J_Dep_TCR-V_genomic_1000_ACGCTCGA_merged_2500000.txt	3275	11	6.25683e-05	TGTGCCAGCAGCAAAGTCCCGGGACCAGGGTCGGACCCTCCACTTT	EEEEEEEEEEEEEEEEEEEEEEEEEEEEEEEEEEEEEEEEEEEEEE	TRBV21-1*00(200)	TRBD1*00(45),TRBD2*00(45)	TRBJ1-6*00(177.4)		544|560|581|0|16||80.0	8|17|36|16|25||45.0;12|21|48|16|25||45.0	34|45|73|35|46||55.0												TGTGCCAGCAGCAAAGTCCCGGGACCAGGGTCGGACCCTCCACTTT	36								CASSKVPG_QGRTLHF		:::::::::0:-1:16:16:4:-7:25:35:-14:46:::	TLML_16_	DNA
730	CLONES_TRBTLML_16__infusion_TCR-J_Dep_TCR-V_genomic_1000_ACGCTCGA_merged_2500000.txt	3283	11	6.25683e-05	TGTGCCAGTAGTATCCGGGACAGGGGCACCTACGAGCAGTACTTC	EEEEEEEEEEEEEEEEEEEEEEEEEEEEEEEEEEEEEEEEEEEEE	TRBV19*00(806.8)	TRBD1*00(35),TRBD2*00(35)	TRBJ2-7*00(228)		559|573|596|0|14||70.0	10|17|36|14|21||35.0;14|21|48|14|21||35.0	15|39|67|21|45|SA18GST21A|88.0												TGTGCCAGTAGTATCCGGGACAGGGGCACCTACGAGCAGTACTTC	36								CASSIRDRGTYEQYF		:::::::::0:-3:14:14:2:-7:21:21:5:45:::	TLML_16_	DNA
731	CLONES_TRBTLML_16__infusion_TCR-J_Dep_TCR-V_genomic_1000_ACGCTCGA_merged_2500000.txt	3284	11	6.25683e-05	TGTGCCAGTAGTATAGATACAACCGGGACAGATACGCAGTATTTT	EEEEEEEEEEEEEEEEEEEEEEEEEEEEEEEEEEEEEEEEEEEEE	TRBV19*00(998.5)	TRBD1*00(25),TRBD2*00(25)	TRBJ2-3*00(230)		559|577|596|0|18||90.0	10|15|36|22|27||25.0;14|19|48|22|27||25.0	23|41|69|27|45||90.0												TGTGCCAGTAGTATAGATACAACCGGGACAGATACGCAGTATTTT	36								CASSIDTTGTDTQYF		:::::::::0:1:18:22:2:-9:27:27:-3:45:::	TLML_16_	DNA
732	CLONES_TRBTLML_16__infusion_TCR-J_Dep_TCR-V_genomic_1000_ACGCTCGA_merged_2500000.txt	3285	11	6.25683e-05	TGTGCCAGCTCAGTTGCCGGGGACCTCTCCTACGAGCAGTACTTC	EEEEEEEEEEEEEEEEEEEEEEEEEEEEEEEEEEEEEEEEEEEEE	TRBV18*00(180)	TRBD1*00(25),TRBD2*00(25)	TRBJ2-7*00(233)		702|714|739|0|12||60.0	10|15|36|16|21||25.0;14|19|48|16|21||25.0	20|39|67|26|45||95.0												TGTGCCAGCTCAGTTGCCGGGGACCTCTCCTACGAGCAGTACTTC	36								CASSVAGDLSYEQYF		:::::::::0:-5:12:16:2:-9:21:26:0:45:::	TLML_16_	DNA
733	CLONES_TRBTLML_16__infusion_TCR-J_Dep_TCR-V_genomic_1000_ACGCTCGA_merged_2500000.txt	3286	11	6.25683e-05	TGTGCCAGCAGTTACAAGCTAGCGGGACTCAATGAGCAGTTCTTC	EEEEEEEEEEEEEEEEEEEEEEEEEEEEEEEEEEEEEEEEEEEEE	TRBV6-2*00(530),TRBV6-3*00(530)	TRBD2*00(45)	TRBJ2-1*00(220)		516|531|553|0|15||75.0;516|531|553|0|15||75.0	20|29|48|18|27||45.0	26|42|70|29|45||80.0												TGTGCCAGCAGTTACAAGCTAGCGGGACTCAATGAGCAGTTCTTC	36								CASSYKLAGLNEQFF		:::::::::0:-2:15:18:-4:-3:27:29:-6:45:::	TLML_16_	DNA
734	CLONES_TRBTLML_16__infusion_TCR-J_Dep_TCR-V_genomic_1000_ACGCTCGA_merged_2500000.txt	3287	11	6.25683e-05	TGTGCCAGCAGCTTGGGACAGGGGGCGAGCCAGCCCCAGCATTTT	EEEEEEEEEEEEEEEEEEEEEEEEEEEEEEEEEEEEEEEEEEEEE	TRBV7-8*00(476.8)	TRBD1*00(65)	TRBJ1-5*00(213.4)		567|581|604|0|14||70.0	12|25|36|14|27||65.0	27|42|70|30|45||75.0												TGTGCCAGCAGCTTGGGACAGGGGGCGAGCCAGCCCCAGCATTTT	36								CASSLGQGASQPQHF		:::::::::0:-3:14:14:0:1:27:30:-7:45:::	TLML_16_	DNA
735	CLONES_TRBTLML_16__infusion_TCR-J_Dep_TCR-V_genomic_1000_ACGCTCGA_merged_2500000.txt	3288	11	6.25683e-05	TGCGCCAGCAGCCCTGTTGACGGGCCAGTCTACGAGCAGTACTTC	EEEEEEEEEEEEEEEEEEEEEEEEEEEEEEEEEEEEEEEEEEEEE	TRBV4-1*00(720)	TRBD2*00(25)	TRBJ2-7*00(218.5)		537|550|574|0|13||65.0	29|34|48|21|26||25.0	23|39|67|29|45||80.0												TGCGCCAGCAGCCCTGTTGACGGGCCAGTCTACGAGCAGTACTTC	36								CASSPVDGPVYEQYF		:::::::::0:-4:13:21:-13:2:26:29:-3:45:::	TLML_16_	DNA
736	CLONES_TRBTLML_16__infusion_TCR-J_Dep_TCR-V_genomic_1000_ACGCTCGA_merged_2500000.txt	3289	11	6.25683e-05	TGCAGTGCTAGGAGGACAGGGGGCCTCTCCTACGAGCAGTACTTC	EEEEEEEEEEEEEEEEEEEEEEEEEEEEEEEEEEEEEEEEEEEEE	TRBV20-1*00(205)	TRBD1*00(55)	TRBJ2-7*00(232.1)		759|770|793|0|11||55.0	13|24|36|13|24||55.0	20|39|67|26|45||95.0												TGCAGTGCTAGGAGGACAGGGGGCCTCTCCTACGAGCAGTACTTC	36								CSARRTGGLSYEQYF		:::::::::0:-3:11:13:-1:0:24:26:0:45:::	TLML_16_	DNA
737	CLONES_TRBTLML_16__infusion_TCR-J_Dep_TCR-V_genomic_1000_ACGCTCGA_merged_2500000.txt	3290	11	6.25683e-05	TGCAGTGCTAGAGATCTACTGATTAGCGATCAGCCCCAGCATTTT	EEEEEEEEEEEEEEEEEEEEEEEEEEEEEEEEEEEEEEEEEEEEE	TRBV20-1*00(657.1)		TRBJ1-5*00(219)		759|776|793|0|17||85.0		20|42|70|23|45|SA24G|94.0												TGCAGTGCTAGAGATCTACTGATTAGCGATCAGCCCCAGCATTTT	36								CSARDLLISDQPQHF		:::::::::0:3:17:::::23:0:45:::	TLML_16_	DNA
738	CLONES_TRBTLML_16__infusion_TCR-J_Dep_TCR-V_genomic_1000_ACGCTCGA_merged_2500000.txt	3292	11	6.25683e-05	TGTGCCAGCAGTTTACGCCAGGCCTAATTCACCCCTCCACTTT	EEEEEEEEEEEEEEEEEEEEEEEEEEEEEEEEEEEEEEEEEEE	TRBV27*00(453)		TRBJ1-6*00(217.5)		556|571|593|0|15||75.0		26|45|73|24|43||95.0												TGTGCCAGCAGTTTACGCCAGGCCTAATTCACCCCTCCACTTT	36								CASSLRQ_PNSPLHF		:::::::::0:-2:15:::::24:-6:43:::	TLML_16_	DNA
739	CLONES_TRBTLML_16__infusion_TCR-J_Dep_TCR-V_genomic_1000_ACGCTCGA_merged_2500000.txt	3302	11	6.25683e-05	TGTGCCATCAGTGACAGCAGGGGGAATGAAAAACTGTTTTTT	EEEEEEEEEEEEEEEEEEEEEEEEEEEEEEEEEEEEEEEEEE	TRBV10-3*00(495)	TRBD1*00(35)	TRBJ1-4*00(228.5)		533|547|570|0|14||70.0	16|23|36|17|24||35.0	25|43|71|24|42||90.0												TGTGCCATCAGTGACAGCAGGGGGAATGAAAAACTGTTTTTT	36								CAISDSRGNEKLFF		:::::::::0:-3:14:17:-4:-1:24:24:-5:42:::	TLML_16_	DNA
740	CLONES_TRBTLML_16__infusion_TCR-J_Dep_TCR-V_genomic_1000_ACGCTCGA_merged_2500000.txt	3307	11	6.25683e-05	TGTGCCAGTAGTGTTCAGGGGGCCAGCACTGAAGCTTTCTTT	EEEEEEEEEEEEEEEEEEEEEEEEEEEEEEEEEEEEEEEEEE	TRBV19*00(605)	TRBD1*00(40)	TRBJ1-1*00(220)		559|571|596|0|12||60.0	16|24|36|15|23||40.0	24|40|68|26|42||80.0												TGTGCCAGTAGTGTTCAGGGGGCCAGCACTGAAGCTTTCTTT	36								CASSVQGASTEAFF		:::::::::0:-5:12:15:-4:0:23:26:-4:42:::	TLML_16_	DNA
741	CLONES_TRBTLML_16__infusion_TCR-J_Dep_TCR-V_genomic_1000_ACGCTCGA_merged_2500000.txt	3308	11	6.25683e-05	TGTGCCAGCAGCTCACCCGGCAGGGGAGACGAGCAGTACTTC	EEEEEEEEEEEEEEEEEEEEEEEEEEEEEEEEEEEEEEEEEE	TRBV7-2*00(1082.1)	TRBD1*00(30)	TRBJ2-7*00(210)		580|593|617|0|13||65.0	16|22|36|20|26||30.0	25|39|67|28|42||70.0												TGTGCCAGCAGCTCACCCGGCAGGGGAGACGAGCAGTACTTC	36								CASSSPGRGDEQYF		:::::::::0:-4:13:20:-4:-2:26:28:-5:42:::	TLML_16_	DNA
742	CLONES_TRBTLML_16__infusion_TCR-J_Dep_TCR-V_genomic_1000_ACGCTCGA_merged_2500000.txt	3309	11	6.25683e-05	TGTGCCAGCAGCCAACGGGGGGCCGACTACGAGCAGTACTTC	EEEEEEEEEEEEEEEEEEEEEEEEEEEEEEEEEEEEEEEEEE	TRBV3-2*00(228.2)	TRBD1*00(30)	TRBJ2-7*00(218.5)		543|558|580|0|15||75.0	18|24|36|17|23||30.0	23|39|67|26|42||80.0												TGTGCCAGCAGCCAACGGGGGGCCGACTACGAGCAGTACTTC	36								CASSQRGADYEQYF		:::::::::0:-2:15:17:-6:0:23:26:-3:42:::	TLML_16_	DNA
743	CLONES_TRBTLML_16__infusion_TCR-J_Dep_TCR-V_genomic_1000_ACGCTCGA_merged_2500000.txt	3313	11	6.25683e-05	TGCGCCAGCAGCTTACACTCTCCCACCGGGGAGCTGTTTTTT	EEEEEEEEEEEEEEEEEEEEEEEEEEEEEEEEEEEEEEEEEE	TRBV5-1*00(205)		TRBJ2-2*00(233.5)		554|568|590|0|14||70.0		24|43|71|23|42||95.0												TGCGCCAGCAGCTTACACTCTCCCACCGGGGAGCTGTTTTTT	36								CASSLHSPTGELFF		:::::::::0:-2:14:::::23:-4:42:::	TLML_16_	DNA
744	CLONES_TRBTLML_16__infusion_TCR-J_Dep_TCR-V_genomic_1000_ACGCTCGA_merged_2500000.txt	3314	11	6.25683e-05	TGCGCCAGCAGCCGGGGGGCGGGAGTAAACGAGCAGTACTTC	EEEEEEEEEEEEEEEEEEEEEEEEEEEEEEEEEEEEEEEEEE	TRBV4-3*00(488.4),TRBV4-2*00(472.4)	TRBD1*00(35),TRBD2*00(35)	TRBJ2-7*00(210)		537|550|574|0|13||65.0;537|550|574|0|13|ST539C|49.0	18|25|36|14|21||35.0;23|30|48|18|25||35.0	25|39|67|28|42||70.0												TGCGCCAGCAGCCGGGGGGCGGGAGTAAACGAGCAGTACTTC	36								CASSRGAGVNEQYF		:::::::::0:-4:13:14:-6:1:21:28:-5:42:::	TLML_16_	DNA
745	CLONES_TRBTLML_16__infusion_TCR-J_Dep_TCR-V_genomic_1000_ACGCTCGA_merged_2500000.txt	3315	11	6.25683e-05	TGCAGTGCTAGAGATTCGCGGGGTGGGAACACCATATATTTT	EEEEEEEEEEEEEEEEEEEEEEEEEEEEEEEEEEEEEEEEEE	TRBV20-1*00(813.5)	TRBD2*00(25)	TRBJ1-3*00(219)		759|774|793|0|15||75.0	23|28|48|17|22||25.0	23|42|70|23|42|SA26G|79.0												TGCAGTGCTAGAGATTCGCGGGGTGGGAACACCATATATTTT	36								CSARDSRGGNTIYF		:::::::::0:1:15:17:-7:-4:22:23:-3:42:::	TLML_16_	DNA
746	CLONES_TRBTLML_16__infusion_TCR-J_Dep_TCR-V_genomic_1000_ACGCTCGA_merged_2500000.txt	3318	11	6.25683e-05	TGTGCCTGGAGTGTGGACAGGGAGGTCAGCCCCAGCATTTT	EEEEEEEEEEEEEEEEEEEEEEEEEEEEEEEEEEEEEEEEE	TRBV30*00(918.8)	TRBD1*00(40)	TRBJ1-5*00(220)		787|801|821|0|14||70.0	13|21|36|14|22||40.0	26|42|70|25|41||80.0												TGTGCCTGGAGTGTGGACAGGGAGGTCAGCCCCAGCATTTT	36								CAWSVDR_GQPQHF		:::::::::0:0:14:14:-1:-3:22:25:-6:41:::	TLML_16_	DNA
747	CLONES_TRBTLML_16__infusion_TCR-J_Dep_TCR-V_genomic_1000_ACGCTCGA_merged_2500000.txt	3331	11	6.25683e-05	TGTGCCAGCAGTCAAACAGGGATCGGGGAGCTGTTTTTT	EEEEEEEEEEEEEEEEEEEEEEEEEEEEEEEEEEEEEEE	TRBV3-1*00(179),TRBV3-2*00(179)	TRBD1*00(30)	TRBJ2-2*00(220)		543|558|580|0|15|SC554T|59.0;543|558|580|0|15|SC554T|59.0	15|21|36|15|21||30.0	27|43|71|23|39||80.0												TGTGCCAGCAGTCAAACAGGGATCGGGGAGCTGTTTTTT	36								CASSQTGIGELFF		:::::::::0:-2:15:15:-3:-3:21:23:-7:39:::	TLML_16_	DNA
748	CLONES_TRBTLML_16__infusion_TCR-J_Dep_TCR-V_genomic_1000_ACGCTCGA_merged_2500000.txt	3335	11	6.25683e-05	TGCGCCAGCAGTGAGTCGGGGTATCAGCCCCAGCATTTT	EEEEEEEEEEEEEEEEEEEEEEEEEEEEEEEEEEEEEEE	TRBV10-1*00(505)		TRBJ1-5*00(225)		533|551|570|0|18||90.0		25|42|70|22|39||85.0												TGCGCCAGCAGTGAGTCGGGGTATCAGCCCCAGCATTTT	36								CASSESGYQPQHF		:::::::::0:1:18:::::22:-5:39:::	TLML_16_	DNA
749	CLONES_TRBTLML_16__infusion_TCR-J_Dep_TCR-V_genomic_1000_ACGCTCGA_merged_2500000.txt	3336	11	6.25683e-05	TGCAGTGCTAGGACAGGGTCTGTGTACGAGCAGTACTTC	EEEEEEEEEEEEEEEEEEEEEEEEEEEEEEEEEEEEEEE	TRBV20-1*00(758.2)	TRBD1*00(35)	TRBJ2-7*00(213.2)		759|770|793|0|11||55.0	14|21|36|11|18||35.0	24|39|67|24|39||75.0												TGCAGTGCTAGGACAGGGTCTGTGTACGAGCAGTACTTC	36								CSARTGSVYEQYF		:::::::::0:-3:11:11:-2:-3:18:24:-4:39:::	TLML_16_	DNA
750	CLONES_TRBTLML_16__infusion_TCR-J_Dep_TCR-V_genomic_1000_ACGCTCGA_merged_2500000.txt	3342	11	6.25683e-05	TGTGCCAGCAGTTTTAGTGATTCACCCCTCCACTTT	EEEEEEEEEEEEEEEEEEEEEEEEEEEEEEEEEEEE	TRBV28*00(220)		TRBJ1-6*00(209)		564|578|601|0|14||70.0		28|45|73|19|36||85.0												TGTGCCAGCAGTTTTAGTGATTCACCCCTCCACTTT	36								CASSFSDSPLHF		:::::::::0:-3:14:::::19:-8:36:::	TLML_16_	DNA
751	CLONES_TRBTLML_16__infusion_TCR-J_Dep_TCR-V_genomic_1000_ACGCTCGA_merged_2500000.txt	3345	11	6.25683e-05	TGTGCCAGCAGTTAGATGGACAGGGGCGGATCTTT	EEEEEEEEEEEEEEEEEEEEEEEEEEEEEEEEEEE	TRBV6-7*00(1085.2)	TRBD1*00(45)	TRBJ1-1*00(165)		516|530|553|0|14||70.0	13|22|36|17|26||45.0	35|40|68|30|35||25.0												TGTGCCAGCAGTTAGATGGACAGGGGCGGATCTTT	36								CASS*M_QGRIF		:::::::::0:-3:14:17:-1:-2:26:30:-15:35:::	TLML_16_	DNA
752	CLONES_TRBTLML_16__infusion_TCR-J_Dep_TCR-V_genomic_1000_ACGCTCGA_merged_2500000.txt	3358	10	5.68802e-05	TGCGCCACCCGTGGGTCCGGACCCTACAATGAGCAGTTCTTCGGGCCAGGGACACGGCTCACCGTGCTAGGTAAGAAGGGGGCTCCAGGTGGGAGAGAGGGTGAGCAGCCCAGCCTGCACGACCCCAGAACCCTGTTCTTAGGGGAGTGGACACTGGGCAATCCAGGGCCCTCCTCGAGGGAAGCGGGGTTTGCGCCAGGGTCCCCAGGGCTGTGCGAACACCGGGGAGCTGTTTTTT	EEEEEEEEEEEEEEEEEEEEEEEEEEEEEEEEENNNNNNNNNNNNNNNNNNNNNNNNNNNNNNNNNNNNNNNNNNNNNNNNNNNNNNNNNNNEEEENNNNNNNNNNNNNNNNNNNNNNNNNNNNNNNNNNNNNNNNNNNNNNNNNNNNNNNNNNNNNNNNNNNNNNNNNNNNNNNNNNNNNNNNNNNNNNNNNNNNNNNNNNNNNNNNNNNNNNNNNNNNNNNNNNNNNNNNNNNNNN	TRBV10-2*00(332)	TRBD2*00(50)	TRBJ2-2*00(257.7),TRBJ2-1*00(240)		533|550|570|0|17|SG540CSA542CSA546G|37.0	28|38|48|164|174||50.0	19|43|71|214|238||120.0;30|42|70|226|238|SA34TSC38TSC41T|12.0												TGCGCCACCCGTGGGTCCGGACCCTACAATGAGCAGTTCTTCGGGCCAGGGACACGGCTCACCGTGCTAGGTAAGAAGGGGGCTCCAGGTGGGAGAGAGGGTGAGCAGCCCAGCCTGCACGACCCCAGAACCCTGTTCTTAGGGGAGTGGACACTGGGCAATCCAGGGCCCTCCTCGAGGGAAGCGGGGTTTGCGCCAGGGTCCCCAGGGCTGTGCGAACACCGGGGAGCTGTTTTTT	36								CATRGSGPYNEQFFGPGTRLTVLGKKGAPGGREGEQPSLH_TPEPCS*GSGHWAIQGPPRGKRGLRQGPQGCANTGELFF		:::::::::0:0:17:164:-12:6:174:214:1:238:::	TLML_16_	DNA
753	CLONES_TRBTLML_16__infusion_TCR-J_Dep_TCR-V_genomic_1000_ACGCTCGA_merged_2500000.txt	3362	10	5.68802e-05	TGCGCCAGCAGCCAAGATTGGCGGACAGGGGGTAAATACGAGCAGTACTTC	EEEEEEEEEEEEEEEEEEEEEEEEEEEEEEEEEEEEEEEEEEEEEEEEEEE	TRBV4-3*00(483.2),TRBV4-2*00(467.2)	TRBD1*00(50)	TRBJ2-7*00(215)		537|555|574|0|18||90.0;537|555|574|0|18|ST539C|74.0	13|23|36|22|32||50.0	24|39|67|36|51||75.0												TGCGCCAGCAGCCAAGATTGGCGGACAGGGGGTAAATACGAGCAGTACTTC	36								CASSQDWRTGGKYEQYF		:::::::::0:1:18:22:-1:-1:32:36:-4:51:::	TLML_16_	DNA
754	CLONES_TRBTLML_16__infusion_TCR-J_Dep_TCR-V_genomic_1000_ACGCTCGA_merged_2500000.txt	3363	10	5.68802e-05	TGTGCCTGGAGTTCCCTACTCTTGAGCAACTAATGAAAAACTGTTTTTT	EEEEEEEEEEEEEEEEEEEEEEEEEEEEEEEEEEEEEEEEEEEEEEEEE	TRBV30*00(380)		TRBJ1-4*00(260)		787|799|821|0|12||60.0		19|43|71|25|49||120.0												TGTGCCTGGAGTTCCCTACTCTTGAGCAACTAATGAAAAACTGTTTTTT	36								CAWSSLLL_ATNEKLFF		:::::::::0:-2:12:::::25:1:49:::	TLML_16_	DNA
755	CLONES_TRBTLML_16__infusion_TCR-J_Dep_TCR-V_genomic_1000_ACGCTCGA_merged_2500000.txt	3366	10	5.68802e-05	TGTGCCAGCAGCTTACTGTCACAGGGCGACACCGGGGAGCTGTTTTTT	EEEEEEEEEEEEEEEEEEEEEEEEEEEEEEEEEEEEEEEEEEEEEEEE	TRBV7-2*00(464)	TRBD1*00(30)	TRBJ2-2*00(192.4)		580|595|617|0|15||75.0	15|21|36|20|26||30.0	23|43|71|28|48||100.0												TGTGCCAGCAGCTTACTGTCACAGGGCGACACCGGGGAGCTGTTTTTT	36								CASSLLSQGDTGELFF		:::::::::0:-2:15:20:-3:-3:26:28:-3:48:::	TLML_16_	DNA
756	CLONES_TRBTLML_16__infusion_TCR-J_Dep_TCR-V_genomic_1000_ACGCTCGA_merged_2500000.txt	3367	10	5.68802e-05	TGTGCCAGCAGCCACGGGGAGGGCTATAGCAATCAGCCCCAGCATTTT	EEEEEEEEEEEEEEEEEEEEEEEEEEEEEEEEEEEEEEEEEEEEEEEE	TRBV4-2*00(360),TRBV4-3*00(344)	TRBD2*00(30)	TRBJ1-5*00(268.4)		537|551|574|0|14||70.0;537|551|574|0|14|SC539T|54.0	25|31|48|16|22||30.0	16|42|70|22|48||130.0												TGTGCCAGCAGCCACGGGGAGGGCTATAGCAATCAGCCCCAGCATTTT	36								CASSHGEGYSNQPQHF		:::::::::0:-3:14:16:-9:-1:22:22:4:48:::	TLML_16_	DNA
757	CLONES_TRBTLML_16__infusion_TCR-J_Dep_TCR-V_genomic_1000_ACGCTCGA_merged_2500000.txt	3369	10	5.68802e-05	TGCGCCAGCAGCCAAGAGGCGGACTCATTCTACAATGAGCAGTTCTTC	EEEEEEEEEEEEEEEEEEEEEEEEEEEEEEEEEEEEEEEEEEEEEEEE	TRBV4-3*00(150)	TRBD2*00(25)	TRBJ2-1*00(235)		537|554|574|0|17||85.0	17|22|48|20|25||25.0	23|42|70|29|48||95.0												TGCGCCAGCAGCCAAGAGGCGGACTCATTCTACAATGAGCAGTTCTTC	36								CASSQEADSFYNEQFF		:::::::::0:0:17:20:-1:-10:25:29:-3:48:::	TLML_16_	DNA
758	CLONES_TRBTLML_16__infusion_TCR-J_Dep_TCR-V_genomic_1000_ACGCTCGA_merged_2500000.txt	3370	10	5.68802e-05	TGCGCCAGCAGCCAAAGAATAGTGGGGGGGGGCGTCGAGCAGTACTTC	EEEEEEEEEEEEEEEEEEEEEEEEEEEEEEEEEEEEEEEEEEEEEEEE	TRBV4-1*00(595)	TRBD1*00(35)	TRBJ2-7*00(205)		537|552|574|0|15||75.0	18|25|36|27|34||35.0	26|39|67|35|48||65.0												TGCGCCAGCAGCCAAAGAATAGTGGGGGGGGGCGTCGAGCAGTACTTC	36								CASSQRIVGGGVEQYF		:::::::::0:-2:15:27:-6:1:34:35:-6:48:::	TLML_16_	DNA
759	CLONES_TRBTLML_16__infusion_TCR-J_Dep_TCR-V_genomic_1000_ACGCTCGA_merged_2500000.txt	3376	10	5.68802e-05	TGTGCCAGCAGCTTAGATCTTAGCGTAGACAATGAGCAGTTCTTC	EEEEEEEEEEEEEEEEEEEEEEEEEEEEEEEEEEEEEEEEEEEEE	TRBV11-3*00(249)		TRBJ2-1*00(225)		521|545|558|0|24|SA541T|104.0		25|42|70|28|45||85.0												TGTGCCAGCAGCTTAGATCTTAGCGTAGACAATGAGCAGTTCTTC	36								CASSLDLSVDNEQFF		:::::::::0:7:24:::::28:-5:45:::	TLML_16_	DNA
760	CLONES_TRBTLML_16__infusion_TCR-J_Dep_TCR-V_genomic_1000_ACGCTCGA_merged_2500000.txt	3377	10	5.68802e-05	TGTGCCAGCAGCTTAGATGGAGGGCGGAGGAACATTCAGTACTTC	EEEEEEEEEEEEEEEEEEEEEEEEEEEEEEEEEEEEEEEEEEEEE	TRBV11-2*00(703.2)	TRBD2*00(35)	TRBJ2-4*00(213.2)		522|540|559|0|18||90.0	26|33|48|18|25||35.0	27|42|70|30|45||75.0												TGTGCCAGCAGCTTAGATGGAGGGCGGAGGAACATTCAGTACTTC	36								CASSLDGGRRNIQYF		:::::::::0:1:18:18:-10:1:25:30:-7:45:::	TLML_16_	DNA
761	CLONES_TRBTLML_16__infusion_TCR-J_Dep_TCR-V_genomic_1000_ACGCTCGA_merged_2500000.txt	3378	10	5.68802e-05	TGTGCCAGCAGCGTAGGACTAGCGGGACCCGGGGAGCTGTTTTTT	EEEEEEEEEEEEEEEEEEEEEEEEEEEEEEEEEEEEEEEEEEEEE	TRBV9*00(531.4)	TRBD2*00(55)	TRBJ2-2*00(225)		559|575|595|0|16||80.0	18|29|48|16|27||55.0	26|43|71|28|45||85.0												TGTGCCAGCAGCGTAGGACTAGCGGGACCCGGGGAGCTGTTTTTT	36								CASSVGLAGPGELFF		:::::::::0:0:16:16:-2:-3:27:28:-6:45:::	TLML_16_	DNA
762	CLONES_TRBTLML_16__infusion_TCR-J_Dep_TCR-V_genomic_1000_ACGCTCGA_merged_2500000.txt	3379	10	5.68802e-05	TGTGCCAGCAGCGCGTCACAGGGGGCTGGCTACGAGCAGTACTTC	EEEEEEEEEEEEEEEEEEEEEEEEEEEEEEEEEEEEEEEAEEEEE	TRBV9*00(668.2)	TRBD1*00(45)	TRBJ2-7*00(214.7)		559|572|595|0|13||65.0	15|24|36|17|26||45.0	23|39|67|29|45||80.0												TGTGCCAGCAGCGCGTCACAGGGGGCTGGCTACGAGCAGTACTTC	32								CASSASQGAGYEQYF		:::::::::0:-3:13:17:-3:0:26:29:-3:45:::	TLML_16_	DNA
763	CLONES_TRBTLML_16__infusion_TCR-J_Dep_TCR-V_genomic_1000_ACGCTCGA_merged_2500000.txt	3406	10	5.68802e-05	TGCGCCAGCAGCTTAACAGGGGTCGGGGAAAAACTGTTTTTT	EEEEEEEEEEEEEEEEEEEEEEEEEEEEEEEEEEEEEEEEEE	TRBV5-1*00(1221.3)	TRBD1*00(35)	TRBJ1-4*00(196.4)		554|568|590|0|14||70.0	15|22|36|15|22||35.0	28|43|71|27|42||75.0												TGCGCCAGCAGCTTAACAGGGGTCGGGGAAAAACTGTTTTTT	36								CASSLTGVGEKLFF		:::::::::0:-2:14:15:-3:-2:22:27:-8:42:::	TLML_16_	DNA
764	CLONES_TRBTLML_16__infusion_TCR-J_Dep_TCR-V_genomic_1000_ACGCTCGA_merged_2500000.txt	3407	10	5.68802e-05	TGCAGTGCTAGGGGCGGGAGGACCGCCGGGGAGCTGTTTTTT	EEEEEEEEEEEEEEEEEEEEEEEEEEEEEEEEEEEEEEEEEE	TRBV20-1*00(1096)	TRBD2*00(40)	TRBJ2-2*00(225)		759|770|793|0|11||55.0	23|31|48|13|21||40.0	26|43|71|25|42||85.0												TGCAGTGCTAGGGGCGGGAGGACCGCCGGGGAGCTGTTTTTT	36								CSARGGRTAGELFF		:::::::::0:-3:11:13:-7:-1:21:25:-6:42:::	TLML_16_	DNA
765	CLONES_TRBTLML_16__infusion_TCR-J_Dep_TCR-V_genomic_1000_ACGCTCGA_merged_2500000.txt	3415	10	5.68802e-05	TGCAGCTCAGGGGAGGCGAAGCTCCTACGAGCAGTACTTC	EEEEEEEEEEEEEEEEEEEEEEEEEEEEEEEEEEEEEEEE	TRBV20-1*00(385)	TRBD1*00(30),TRBD2*00(30)	TRBJ2-7*00(245)		759|764|793|0|5||25.0	16|22|36|7|13||30.0;25|31|48|10|16||30.0	18|39|67|19|40||105.0												TGCAGCTCAGGGGAGGCGAAGCTCCTACGAGCAGTACTTC	36								CSSGEAK_SYEQYF		:::::::::0:-9:5:7:-4:-2:13:19:2:40:::	TLML_16_	DNA
766	CLONES_TRBTLML_16__infusion_TCR-J_Dep_TCR-V_genomic_1000_ACGCTCGA_merged_2500000.txt	3422	10	5.68802e-05	TGTGCCAGCGGCTACGGGACAGGGGTCGAGCAGTACTTC	EEEEEEEEEEEEEEEEEEEEEEEEEEEEEEEEEEEEEEE	TRBV6-6*00(486.8)	TRBD1*00(55)	TRBJ2-7*00(205)		516|525|553|0|9||45.0	11|22|36|14|25||55.0	26|39|67|26|39||65.0												TGTGCCAGCGGCTACGGGACAGGGGTCGAGCAGTACTTC	36								CASGYGTGVEQYF		:::::::::0:-8:9:14:1:-2:25:26:-6:39:::	TLML_16_	DNA
767	CLONES_TRBTLML_16__infusion_TCR-J_Dep_TCR-V_genomic_1000_ACGCTCGA_merged_2500000.txt	3423	10	5.68802e-05	TGTGCCAGCAGTTCCGAGGGGCAAGAGACCCAGTACTTC	EEEEEEEEEEEEEEEEEEEEEEEEEEEEEEEEEEEEEEE	TRBV12-3*00(330),TRBV12-4*00(330)	TRBD1*00(25),TRBD2*00(25)	TRBJ2-5*00(230)		530|543|567|0|13||65.0;530|543|567|0|13||65.0	17|22|36|16|21||25.0;27|32|48|15|20||25.0	22|40|68|21|39||90.0												TGTGCCAGCAGTTCCGAGGGGCAAGAGACCCAGTACTTC	36								CASSSEGQETQYF		:::::::::0:-4:13:16:-5:-2:21:21:-2:39:::	TLML_16_	DNA
768	CLONES_TRBTLML_16__infusion_TCR-J_Dep_TCR-V_genomic_1000_ACGCTCGA_merged_2500000.txt	3424	10	5.68802e-05	TGTGCCAGCAGTCCAGGGTGGGGGCAGCCCCAGCATTTT	EEEEEEEEEEEEEEEEEEEEEEEEEEEEEEEEEEEEEEE	TRBV14*00(538.4)	TRBD1*00(25)	TRBJ1-5*00(145.2)		516|527|553|0|11||55.0	16|21|36|13|18||25.0	27|42|70|24|39||75.0												TGTGCCAGCAGTCCAGGGTGGGGGCAGCCCCAGCATTTT	36								CASSPGWGQPQHF		:::::::::0:-6:11:13:-4:-3:18:24:-7:39:::	TLML_16_	DNA
769	CLONES_TRBTLML_16__infusion_TCR-J_Dep_TCR-V_genomic_1000_ACGCTCGA_merged_2500000.txt	3432	10	5.68802e-05	TGCAGTGCTAAACGGACATTAGGGGTGAGCTTTCTTT	EEEEEEEEEEEEEEEEEEEEEEEEEEEEEEEEEEEEE	TRBV20-1*00(934)	TRBD1*00(25)	TRBJ1-1*00(190)		759|769|793|0|10||50.0	13|18|36|13|18||25.0	30|40|68|27|37||50.0												TGCAGTGCTAAACGGACATTAGGGGTGAGCTTTCTTT	36								CSAKRT_*G*AFF		:::::::::0:-4:10:13:-1:-6:18:27:-10:37:::	TLML_16_	DNA
770	CLONES_TRBTLML_16__infusion_TCR-J_Dep_TCR-V_genomic_1000_ACGCTCGA_merged_2500000.txt	3437	10	5.68802e-05	TGTGCCAGCAGCCCCCCCGCAGAGACCCAGTACTTC	EEEEEEEEEEEEEEEEEEEEEEEEEEEEEEEEEEEE	TRBV7-2*00(1067.2)	TRBD1*00(25),TRBD2*00(25)	TRBJ2-5*00(220)		580|592|617|0|12||60.0	1|6|36|12|17||25.0;4|9|48|15|20||25.0	24|40|68|20|36||80.0												TGTGCCAGCAGCCCCCCCGCAGAGACCCAGTACTTC	36								CASSPPAETQYF		:::::::::0:-5:12:12:11:-18:17:20:-4:36:::	TLML_16_	DNA
771	CLONES_TRBTLML_16__infusion_TCR-J_Dep_TCR-V_genomic_1000_ACGCTCGA_merged_2500000.txt	3440	10	5.68802e-05	TGCAGCGTTGATGCAACATACAATGAGCAGTTCTTC	EEEEEEEEEEEEEEEEEEEEEEEEEEEEEEEEEEEE	TRBV29-1*00(465)		TRBJ2-1*00(228.2)		700|711|734|0|11||55.0		24|42|70|18|36||90.0												TGCAGCGTTGATGCAACATACAATGAGCAGTTCTTC	36								CSVDATYNEQFF		:::::::::0:-3:11:::::18:-4:36:::	TLML_16_	DNA
772	CLONES_TRBTLML_16__infusion_TCR-J_Dep_TCR-V_genomic_1000_ACGCTCGA_merged_2500000.txt	3453	9	5.11922e-05	TGTGCCAGCAGCCAAGTCGGGACTAGCGGTCTACAATGAGCAGTTCTTCGGGCCAGGGACACGGCTCACCGTGCTAGGTAAGAAGGGGGCTCCAGGTGGGAGAGAGGGTGAGCAGCCCAGCCTGCACGACCCCAGAACCCTGTTCTTAGGGGAGTGGACACTGGGCAATCCAGGGCCCTCCTCGAGGGAAGCGGGGTTTGCGCCAGGGTCCCCAGGGCTGTGCGAACACCGGGGAGCTGTTTTTT	EEEEEEEEEEEEEEEEEEEEEEEEEEEEEENNNNNNNNNNNNNNNNNNNNNNNNNNNNNNNNNNNNNNNNNNNNNNNNNNNNNNNNNNNNNNNNNNNNNEEEEEEEEEEEEEEEEEEEEEEEEEEEEEEEEEEEEEEEEEEEEEEEEEEEEEEEEEEEEEEEEEEEEEEEEEEEEEEEEEEEEEEEEEEEEEEEEEEEEEEENNNNNNNNNNNNNNNNNNNNNNNNNNNNNNNNNNNNNNNNNNN	TRBV3-1*00(340),TRBV3-2*00(324)	TRBD2*00(60)	TRBJ2-2*00(260),TRBJ2-1*00(235)		543|559|580|0|16||80.0;543|559|580|0|16||80.0	15|27|48|17|29||60.0	19|43|71|221|245||120.0;30|42|70|233|245|SA34TSC38TSC41T|12.0												TGTGCCAGCAGCCAAGTCGGGACTAGCGGTCTACAATGAGCAGTTCTTCGGGCCAGGGACACGGCTCACCGTGCTAGGTAAGAAGGGGGCTCCAGGTGGGAGAGAGGGTGAGCAGCCCAGCCTGCACGACCCCAGAACCCTGTTCTTAGGGGAGTGGACACTGGGCAATCCAGGGCCCTCCTCGAGGGAAGCGGGGTTTGCGCCAGGGTCCCCAGGGCTGTGCGAACACCGGGGAGCTGTTTTTT	36								CASSQVGTSGLQ*AVLRARDTAHRAR*EGGSRWERG*AAQP_TTPEPCS*GSGHWAIQGPPRGKRGLRQGPQGCANTGELFF		:::::::::0:-1:16:17:1:-5:29:221:1:245:::	TLML_16_	DNA
773	CLONES_TRBTLML_16__infusion_TCR-J_Dep_TCR-V_genomic_1000_ACGCTCGA_merged_2500000.txt	3454	9	5.11922e-05	TGCGCCAGCAGTGGTCTGTACGGGAGTTTTGAAGAGACCCAGTACTTCGGGCCAGGCACGCGGCTCCTGGTGCTCGGTGAGCGCGGGCTGCTGGGGCGCGGGCGCGGGCGGCTTGGGTCTGGTTTTTGCGGGGAGTCCCCGGGCTGTGCTCTGGGGCCAACGTCCTGACTTTC	EEEEEEEEEEEEEEEEEEEEEEEEEEEEEEEEEEENNNNNNNNNNNNNNNNNNNNNNNNNNNNNNNNNNNNNNNNNNNNNNNNNNNNNNNNNNNNNNNNNNNNNNNNNNNNNNNNNNNNNNNNNNNNNNNNNNNNNNNNNNNNNNNNNNNNNNNNNNNNNNNNNNNNNNNNNN	TRBV10-2*00(390)	TRBD1*00(35),TRBD2*00(30)	TRBJ2-6*00(268)		533|546|570|0|13||65.0	19|26|36|92|99||35.0;10|16|48|133|139||30.0	19|45|73|147|173||130.0												TGCGCCAGCAGTGGTCTGTACGGGAGTTTTGAAGAGACCCAGTACTTCGGGCCAGGCACGCGGCTCCTGGTGCTCGGTGAGCGCGGGCTGCTGGGGCGCGGGCGCGGGCGGCTTGGGTCTGGTTTTTGCGGGGAGTCCCCGGGCTGTGCTCTGGGGCCAACGTCCTGACTTTC	36								CASSGLYGSFEETQYFGPGTRLLVLGERG_AGARARAAWVWFLRGVPGLCSGANVLTF		:::::::::0:-4:13:92:-7:2:99:147:1:173:::	TLML_16_	DNA
774	CLONES_TRBTLML_16__infusion_TCR-J_Dep_TCR-V_genomic_1000_ACGCTCGA_merged_2500000.txt	3455	9	5.11922e-05	TGTGCCAGCAGCGCGTTAGCGGCATCCGGAGAGACCCAGTACTTCGGGCCAGGCACGCGGCTCCTGGTGCTCGGTGAGCGCGGGCTGCTGGGGCGCGGGCGCGGGCGGCTTGGGTCTGGTTTTTGCGGGGAGTCCCCGGGCTGTGCTCTGGGGCCAACGTCCTGACTTTC	EEEEEEEEEEEEEEEEEEEEEEEEEEEEEENNNNNNNNNNNNNNNNNNNNNNNNNNNNNNNNNNNNNNNNNNNNNNNNNNNNNNNEEEEEEEEEEEEEEEEEEEEEEEEEEEEEEEEEEEEEEEEEEEEEEEEEEEEEEEEEEEENNNNNNNNNNNNNNNNNNNNNNNNN	TRBV9*00(395)	TRBD1*00(35),TRBD2*00(30)	TRBJ2-6*00(270)		559|572|595|0|13||65.0	19|26|36|89|96||35.0;10|16|48|130|136||30.0	19|45|73|144|170||130.0												TGTGCCAGCAGCGCGTTAGCGGCATCCGGAGAGACCCAGTACTTCGGGCCAGGCACGCGGCTCCTGGTGCTCGGTGAGCGCGGGCTGCTGGGGCGCGGGCGCGGGCGGCTTGGGTCTGGTTTTTGCGGGGAGTCCCCGGGCTGTGCTCTGGGGCCAACGTCCTGACTTTC	36								CASSALAASGETQYFGPGTRLLVLGERG_AGARARAAWVWFLRGVPGLCSGANVLTF		:::::::::0:-3:13:89:-7:2:96:144:1:170:::	TLML_16_	DNA
775	CLONES_TRBTLML_16__infusion_TCR-J_Dep_TCR-V_genomic_1000_ACGCTCGA_merged_2500000.txt	3456	9	5.11922e-05	TGCAGTGCTAGAGATCCGCATCTAGGGACTAGCGGGAGGTTCCCAATTAGCTCCTACAATGAGCAGTTCTTC	EEEEEEEEEEEEEEEEEEEEEEEEEEEEEEEEEEEEEEEEEEEEEEEEEEEEEEEEEEEEEEEEEEEEEEEE	TRBV20-1*00(250)	TRBD2*00(75)	TRBJ2-1*00(260)		759|775|793|0|16||80.0	16|31|48|24|39||75.0	18|42|70|48|72||120.0												TGCAGTGCTAGAGATCCGCATCTAGGGACTAGCGGGAGGTTCCCAATTAGCTCCTACAATGAGCAGTTCTTC	36								CSARDPHLGTSGRFPISSYNEQFF		:::::::::0:2:16:24:0:-1:39:48:2:72:::	TLML_16_	DNA
776	CLONES_TRBTLML_16__infusion_TCR-J_Dep_TCR-V_genomic_1000_ACGCTCGA_merged_2500000.txt	3458	9	5.11922e-05	TGCGCCAGCAGTAAAGGCCCCCCCCGGACTTGCTATCAATCAGCCCCAGCATTTT	EEEEEEEEEEAEAEEEEEEEEEEEEEEEEEEEEEEEEEEEEEEEEEEEEEEEEEE	TRBV23-1*00(980)	TRBD1*00(30),TRBD2*00(29)	TRBJ1-5*00(235)		580|592|617|0|12||60.0	0|6|36|16|22||30.0;13|22|48|21|30|SG16C|29.0	23|42|70|36|55||95.0												TGCGCCAGCAGTAAAGGCCCCCCCCGGACTTGCTATCAATCAGCCCCAGCATTTT	32								CASSKGPPR_LAINQPQHF		:::::::::0:-5:12:16:12:-18:22:36:-3:55:::	TLML_16_	DNA
777	CLONES_TRBTLML_16__infusion_TCR-J_Dep_TCR-V_genomic_1000_ACGCTCGA_merged_2500000.txt	3468	9	5.11922e-05	TGTGCCACCAGTGATTTAGGGGCAGGGTATGGCAATGAGCAGTTCTTC	EEEEEEEEEEEEEEEEEEEEEEEEEEEEEEEEEEEEEEEEEEEEEEEE	TRBV24-1*00(520)	TRBD1*00(29)	TRBJ2-1*00(220)		559|576|597|0|17||85.0	12|21|36|18|27|SA15G|29.0	26|42|70|32|48||80.0												TGTGCCACCAGTGATTTAGGGGCAGGGTATGGCAATGAGCAGTTCTTC	36								CATSDLGAGYGNEQFF		:::::::::0:-1:17:18:0:-3:27:32:-6:48:::	TLML_16_	DNA
778	CLONES_TRBTLML_16__infusion_TCR-J_Dep_TCR-V_genomic_1000_ACGCTCGA_merged_2500000.txt	3469	9	5.11922e-05	TGTGCCAGCAGTTTTGGGCCCGGGGTATTCATGACTGAAGCTTTCTTT	EEEEEEEEEEEEEEEEEEEEEEEEEEEEEEEEEEEEEEEEEEEEEEEE	TRBV6-5*00(1176.4)	TRBD1*00(30),TRBD2*00(30)	TRBJ1-1*00(205)		519|532|556|0|13||65.0	9|15|36|18|24||30.0;13|19|48|18|24||30.0	25|40|68|33|48||75.0												TGTGCCAGCAGTTTTGGGCCCGGGGTATTCATGACTGAAGCTTTCTTT	36								CASSFGPGVFMTEAFF		:::::::::0:-4:13:18:3:-9:24:33:-5:48:::	TLML_16_	DNA
779	CLONES_TRBTLML_16__infusion_TCR-J_Dep_TCR-V_genomic_1000_ACGCTCGA_merged_2500000.txt	3470	9	5.11922e-05	TGCAGTGCTACCAAGCGGGGCGAAGCTCACTCCCCCGAAGCTTTCTTT	EEEEEEEEEEEEEEEEEEEEEEEEEEEEEEEEEEEEEEEEEEEEEEEE	TRBV20-1*00(570)	TRBD1*00(30),TRBD2*00(30)	TRBJ1-1*00(200)		759|769|793|0|10||50.0	19|25|36|16|22||30.0;22|28|48|13|19||30.0	28|40|68|36|48||60.0												TGCAGTGCTACCAAGCGGGGCGAAGCTCACTCCCCCGAAGCTTTCTTT	36								CSATKRGEAHSPEAFF		:::::::::0:-4:10:16:-7:1:22:36:-8:48:::	TLML_16_	DNA
780	CLONES_TRBTLML_16__infusion_TCR-J_Dep_TCR-V_genomic_1000_ACGCTCGA_merged_2500000.txt	3472	9	5.11922e-05	TGTGCCAGCAGCTTAGTAACAGGGAGATTCCTACGAGCAGTACTTC	EEEEEEEEEEEEEEEEEEEEEEEEEEEEEEEEEEEEEEEEEEEEEE	TRBV11-2*00(605),TRBV11-3*00(573),TRBV11-1*00(557)	TRBD1*00(30)	TRBJ2-7*00(230)		522|538|559|0|16||80.0;521|537|558|0|16||80.0;531|547|568|0|16||80.0	15|21|36|18|24||30.0	21|39|67|28|46||90.0												TGTGCCAGCAGCTTAGTAACAGGGAGATTCCTACGAGCAGTACTTC	36								CASSLVTG_DSYEQYF		:::::::::0:-1:16:18:-3:-3:24:28:-1:46:::	TLML_16_	DNA
781	CLONES_TRBTLML_16__infusion_TCR-J_Dep_TCR-V_genomic_1000_ACGCTCGA_merged_2500000.txt	3475	9	5.11922e-05	TGTGCCAGCAGTTACCCGACAGGGGGCTCGGATGAGCAGTACTTC	EEEEEEEEEEEEEEEEEEEEEEEEEEEEEEEEEEEEEEEEEEEEE	TRBV6-2*00(802.8),TRBV6-3*00(802.8)	TRBD1*00(40)	TRBJ2-7*00(200)		516|535|553|0|19|ST531C|79.0;516|535|553|0|19|ST531C|79.0	16|24|36|19|27||40.0	27|39|67|33|45||60.0												TGTGCCAGCAGTTACCCGACAGGGGGCTCGGATGAGCAGTACTTC	36								CASSYPTGGSDEQYF		:::::::::0:2:19:19:-4:0:27:33:-7:45:::	TLML_16_	DNA
782	CLONES_TRBTLML_16__infusion_TCR-J_Dep_TCR-V_genomic_1000_ACGCTCGA_merged_2500000.txt	3476	9	5.11922e-05	TGTGCCAGCAGCTCGCCCGGGACAGGGGGCCGGGAGCAGTTCTTC	EEEEEEEEEEEEEEEEEEEEEEEEEEEEEEEEEEEEEEEEEEEEE	TRBV5-5*00(515),TRBV5-6*00(467)	TRBD1*00(75)	TRBJ2-1*00(200)		549|562|585|0|13||65.0;550|563|586|0|13||65.0	9|24|36|15|30||75.0	30|42|70|33|45||60.0												TGTGCCAGCAGCTCGCCCGGGACAGGGGGCCGGGAGCAGTTCTTC	36								CASSSPGTGGREQFF		:::::::::0:-3:13:15:3:0:30:33:-10:45:::	TLML_16_	DNA
783	CLONES_TRBTLML_16__infusion_TCR-J_Dep_TCR-V_genomic_1000_ACGCTCGA_merged_2500000.txt	3477	9	5.11922e-05	TGTGCCAGCAGCGTAGGGACAGGGGTTAATCAGCCCCAGCATTTT	EEEEEEEEEEEEEEEEEEEEEEEEEEEEEEEEEEEEEEEEEEEEE	TRBV5-5*00(175),TRBV5-3*00(159),TRBV5-6*00(159),TRBV5-8*00(159)	TRBD1*00(50)	TRBJ1-5*00(230)		549|561|585|0|12||60.0;551|563|587|0|12|SA559C|44.0;550|562|586|0|12||60.0;551|563|587|0|12||60.0	12|22|36|15|25||50.0	24|42|70|27|45||90.0												TGTGCCAGCAGCGTAGGGACAGGGGTTAATCAGCCCCAGCATTTT	36								CASSVGTGVNQPQHF		:::::::::0:-4:12:15:0:-2:25:27:-4:45:::	TLML_16_	DNA
784	CLONES_TRBTLML_16__infusion_TCR-J_Dep_TCR-V_genomic_1000_ACGCTCGA_merged_2500000.txt	3478	9	5.11922e-05	TGTGCCAGCAGCGCTCTAGCGGGAGTGGACGGGGAGCTGTTTTTT	EEEEEEEEEEEEEEEEEEEEEEEEEEEEEEEEEEEEEEEEEEEEE	TRBV5-4*00(783)	TRBD2*00(50)	TRBJ2-2*00(210)		549|561|585|0|12||60.0	20|30|48|15|25||50.0	27|43|71|29|45||80.0												TGTGCCAGCAGCGCTCTAGCGGGAGTGGACGGGGAGCTGTTTTTT	36								CASSALAGVDGELFF		:::::::::0:-4:12:15:-4:-2:25:29:-7:45:::	TLML_16_	DNA
785	CLONES_TRBTLML_16__infusion_TCR-J_Dep_TCR-V_genomic_1000_ACGCTCGA_merged_2500000.txt	3479	9	5.11922e-05	TGCGCCAGCAGCCAAGGGACTAGCGGGATCTACGAGCAGTACTTC	EEEEEEEEEEEEEEEEEEEEEEEEEEEEEEEEEEEEEEEEEEEEE	TRBV4-3*00(536.6),TRBV4-2*00(520.6)	TRBD2*00(60)	TRBJ2-7*00(220)		537|553|574|0|16||80.0;537|553|574|0|16|ST539C|64.0	17|29|48|16|28||60.0	23|39|67|29|45||80.0												TGCGCCAGCAGCCAAGGGACTAGCGGGATCTACGAGCAGTACTTC	36								CASSQGTSGIYEQYF		:::::::::0:-1:16:16:-1:-3:28:29:-3:45:::	TLML_16_	DNA
786	CLONES_TRBTLML_16__infusion_TCR-J_Dep_TCR-V_genomic_1000_ACGCTCGA_merged_2500000.txt	3480	9	5.11922e-05	TGCAGTGCTAGAGATCGGTTCCAGGGGGCTTACGAGCAGTACTTC	EEEEEEEEEEEEEEEEEEEEEEEEEEEEEEEEEEEEEEEEEEEEE	TRBV20-1*00(583.2)	TRBD1*00(40)	TRBJ2-7*00(202.2)		759|775|793|0|16||80.0	16|24|36|21|29||40.0	24|39|67|30|45||75.0												TGCAGTGCTAGAGATCGGTTCCAGGGGGCTTACGAGCAGTACTTC	36								CSARDRFQGAYEQYF		:::::::::0:2:16:21:-4:0:29:30:-4:45:::	TLML_16_	DNA
787	CLONES_TRBTLML_16__infusion_TCR-J_Dep_TCR-V_genomic_1000_ACGCTCGA_merged_2500000.txt	3486	9	5.11922e-05	TGTGCCACCCGGACTAGCGGGGGCTTTGATGAGCAGTTCTTC	EEEEEEEEEEEEEEEEEEEEEEEEEEEEEEEEEEEEEEEEEE	TRBV10-3*00(932.7)	TRBD2*00(55)	TRBJ2-1*00(210)		533|540|570|0|7||35.0	17|28|48|10|21||55.0	28|42|70|28|42||70.0												TGTGCCACCCGGACTAGCGGGGGCTTTGATGAGCAGTTCTTC	36								CATRTSGGFDEQFF		:::::::::0:-10:7:10:-1:-4:21:28:-8:42:::	TLML_16_	DNA
788	CLONES_TRBTLML_16__infusion_TCR-J_Dep_TCR-V_genomic_1000_ACGCTCGA_merged_2500000.txt	3487	9	5.11922e-05	TGTGCCAGCAGTTACCCCTAGCTGGTCTACGAGCAGTACTTC	EEEEEEEEEEEEEEEEEEEEEEEEEEEEEEEEEEEEEEEEEE	TRBV6-2*00(306.4),TRBV6-3*00(306.4)	TRBD2*00(25)	TRBJ2-7*00(220)		516|531|553|0|15||75.0;516|531|553|0|15||75.0	20|25|48|17|22||25.0	23|39|67|26|42||80.0												TGTGCCAGCAGTTACCCCTAGCTGGTCTACGAGCAGTACTTC	36								CASSYP*LVYEQYF		:::::::::0:-2:15:17:-4:-7:22:26:-3:42:::	TLML_16_	DNA
789	CLONES_TRBTLML_16__infusion_TCR-J_Dep_TCR-V_genomic_1000_ACGCTCGA_merged_2500000.txt	3488	9	5.11922e-05	TGTGCCAGCAGCCCCGGACTGAGAAATCAGCCCCAGCATTTT	EEEEEEEEEEEEEEEEEEEEEEEEEEEEEEEEEEEEEEEEEE	TRBV7-9*00(199.2)	TRBD1*00(25),TRBD2*00(25)	TRBJ1-5*00(230)		556|568|593|0|12||60.0	9|14|36|12|17||25.0;13|18|48|12|17||25.0	24|42|70|24|42||90.0												TGTGCCAGCAGCCCCGGACTGAGAAATCAGCCCCAGCATTTT	36								CASSPGLRNQPQHF		:::::::::0:-5:12:12:3:-10:17:24:-4:42:::	TLML_16_	DNA
790	CLONES_TRBTLML_16__infusion_TCR-J_Dep_TCR-V_genomic_1000_ACGCTCGA_merged_2500000.txt	3490	9	5.11922e-05	TGCGCCAGCAGCTTGGACAGGGGGAAGGGAAAACTGTTTTTT	EEEEEEEEEEEEEEEEEEEEEEEEEEEEEEEEEEEEEEEEEE	TRBV5-1*00(1132)	TRBD1*00(40)	TRBJ1-4*00(203)		554|570|590|0|16||80.0	15|23|36|16|24||40.0	30|43|71|29|42||65.0												TGCGCCAGCAGCTTGGACAGGGGGAAGGGAAAACTGTTTTTT	36								CASSLDRGKGKLFF		:::::::::0:0:16:16:-3:-1:24:29:-10:42:::	TLML_16_	DNA
791	CLONES_TRBTLML_16__infusion_TCR-J_Dep_TCR-V_genomic_1000_ACGCTCGA_merged_2500000.txt	3500	9	5.11922e-05	TGTGCCATCAGAGCGGGTCGAGATGAAAAACTGTTTTTT	EEEEEEEEEEEEEEEEEEEEEEEEEEEEEEEEEEEEEEE	TRBV10-3*00(435)	TRBD2*00(30)	TRBJ1-4*00(221.4)		533|544|570|0|11||55.0	22|28|48|11|17||30.0	26|43|71|22|39||85.0												TGTGCCATCAGAGCGGGTCGAGATGAAAAACTGTTTTTT	36								CAIRAGRDEKLFF		:::::::::0:-6:11:11:-6:-4:17:22:-6:39:::	TLML_16_	DNA
792	CLONES_TRBTLML_16__infusion_TCR-J_Dep_TCR-V_genomic_1000_ACGCTCGA_merged_2500000.txt	3504	9	5.11922e-05	TGTGCCAGCAGCTTAGAGAGTGGTTCACCCCTCCACTTT	EEEEEEEEEEEEEEEEEEEEEEEEEEEEEEEEEEEEEEE	TRBV11-2*00(1040)		TRBJ1-6*00(204)		522|539|559|0|17||85.0		29|45|73|23|39||80.0												TGTGCCAGCAGCTTAGAGAGTGGTTCACCCCTCCACTTT	36								CASSLESGSPLHF		:::::::::0:0:17:::::23:-9:39:::	TLML_16_	DNA
793	CLONES_TRBTLML_16__infusion_TCR-J_Dep_TCR-V_genomic_1000_ACGCTCGA_merged_2500000.txt	3505	9	5.11922e-05	TGTGCCAGCAGCCGGGACGGAGACTATGGCTACACCTTC	EEEEEEEEEEEEEEEEEEEEEEEEEEEEEEEEEEEEEEE	TRBV7-9*00(470)	TRBD1*00(30),TRBD2*00(30)	TRBJ1-2*00(225)		556|568|593|0|12||60.0	11|17|36|12|18||30.0;15|21|48|12|18||30.0	23|40|68|22|39||85.0												TGTGCCAGCAGCCGGGACGGAGACTATGGCTACACCTTC	36								CASSRDGDYGYTF		:::::::::0:-5:12:12:1:-7:18:22:-3:39:::	TLML_16_	DNA
794	CLONES_TRBTLML_16__infusion_TCR-J_Dep_TCR-V_genomic_1000_ACGCTCGA_merged_2500000.txt	3506	9	5.11922e-05	TGTGCCAGCAGAGAACAGCTAAATCAGCCCCAGCATTTT	EEEEEEEEEEEEEEEEEEEEEEEEEEEEEEEEEEEEEEE	TRBV6-1*00(239),TRBV6-2*00(219),TRBV6-3*00(219),TRBV6-6*00(219)		TRBJ1-5*00(226.4)		516|531|553|0|15|ST527A|59.0;516|527|553|0|11||55.0;516|527|553|0|11||55.0;516|527|553|0|11||55.0		24|42|70|21|39||90.0												TGTGCCAGCAGAGAACAGCTAAATCAGCCCCAGCATTTT	36								CASREQLNQPQHF		:::::::::0:-2:15:::::21:-4:39:::	TLML_16_	DNA
795	CLONES_TRBTLML_16__infusion_TCR-J_Dep_TCR-V_genomic_1000_ACGCTCGA_merged_2500000.txt	3508	9	5.11922e-05	TGCGCCAGCAGCTTCGAGGGGGACCAGCCCCAGCATTTT	EEEEEEEEEEEEEEEEEEEEEEEEEEEEEEEEEEEEEEE	TRBV5-1*00(1116.3)	TRBD1*00(30)	TRBJ1-5*00(215)		554|568|590|0|14||70.0	17|23|36|16|22||30.0	27|42|70|24|39||75.0												TGCGCCAGCAGCTTCGAGGGGGACCAGCCCCAGCATTTT	36								CASSFEGDQPQHF		:::::::::0:-2:14:16:-5:-1:22:24:-7:39:::	TLML_16_	DNA
796	CLONES_TRBTLML_16__infusion_TCR-J_Dep_TCR-V_genomic_1000_ACGCTCGA_merged_2500000.txt	3516	9	5.11922e-05	TGTGCCTGGAGTGGACAGGGGTATGGCTACACCTTC	EEEEEEEEEEE<EEEEEEEEEEEEEEEEEEEEEEEE	TRBV30*00(989.3)		TRBJ1-2*00(209.7)		787|804|821|0|17|ST800G|69.0		25|40|68|21|36||75.0												TGTGCCTGGAGTGGACAGGGGTATGGCTACACCTTC	27								CAWSGQGYGYTF		:::::::::0:3:17:::::21:-5:36:::	TLML_16_	DNA
797	CLONES_TRBTLML_16__infusion_TCR-J_Dep_TCR-V_genomic_1000_ACGCTCGA_merged_2500000.txt	3534	8	4.55042e-05	TGTGCCAGCAGCCTACCGGGACAGGGGGCTTTCGCCGGGGAGCTGTTTTTTGGAGAAGGCTCTAGGCTGACCGTACTGGGTAAGGAGGCGGTTGGGGCTCCGGAGAGCTCCGAGAGGGCGGGATGGGCAGAGGTAAGCAGCTGCCCCACTCTGAGAGGGGCTGTGCTGAGAGGCGCTGCTGGGCGTCTGGGCGGAGGACTCCTGGTTCTGGGTGCTGGGAGAGCGATGGGGCTCTCAGCGGTGGGAAGGACCCGAGCTGAGTCTGGGACAGCAGAGCGGGCAGCACCGGTTTTTGTCCTGGGCCTCCAGGCTGTGAGCACAGATACGCAGTATTTT	EEEEEEEEEEEEEEEEEEEEEEEEEEEEEEEEEEEEEEEEEEEEEEEEEEEEEEEEEEEENNNNNNNNNENNNNNNNNNNNNNNNNNNNNNNNNNNNNNNNNNNNNNNNNNNNNNNNNNNNNNNNNNNNNNNNNNNEEEEEEEEEEEEEEEEEEEEEEEEEEEEEEEEEEEEEEEEEEEEEEEEEEEEEEEEEEEEEEEEEEEEEEEEEEEEENNENNNNNNNNNNNNNNNNJNNNNNNNNNNNNNNNNNNNNNNNNNNNNNNNNNNNNNNNNNNNNNNNNNNNNNNNNNNNNNNNNNNNNNNNNNNNNNNNNNNNNNNNNNNNNNNNNNNNNNNN	TRBV5-6*00(224.3),TRBV5-7*00(215.1)	TRBD1*00(70)	TRBJ2-3*00(267.1)		550|562|586|0|12||60.0;551|563|587|0|12||60.0	10|24|36|15|29||70.0	20|41|69|315|336||105.0												TGTGCCAGCAGCCTACCGGGACAGGGGGCTTTCGCCGGGGAGCTGTTTTTTGGAGAAGGCTCTAGGCTGACCGTACTGGGTAAGGAGGCGGTTGGGGCTCCGGAGAGCTCCGAGAGGGCGGGATGGGCAGAGGTAAGCAGCTGCCCCACTCTGAGAGGGGCTGTGCTGAGAGGCGCTGCTGGGCGTCTGGGCGGAGGACTCCTGGTTCTGGGTGCTGGGAGAGCGATGGGGCTCTCAGCGGTGGGAAGGACCCGAGCTGAGTCTGGGACAGCAGAGCGGGCAGCACCGGTTTTTGTCCTGGGCCTCCAGGCTGTGAGCACAGATACGCAGTATTTT	36								CASSLPGQGAFAGELFFGEGSRLTVLGKEAVGAPESSERAGWAEVSSCPTLRGAVLRGAAGRLGGGLLVLGAGRAMGLSAVGRTRAESGTAERAAPVFVLGLQAVSTDTQYF		:::::::::0:-4:12:15:2:0:29:315:0:336:::	TLML_16_	DNA
798	CLONES_TRBTLML_16__infusion_TCR-J_Dep_TCR-V_genomic_1000_ACGCTCGA_merged_2500000.txt	3535	8	4.55042e-05	TGTGCCAGCCTAGAGGGGTGGGAGCAGTTCTTCGGGCCAGGGACACGGCTCACCGTGCTAGGTAAGAAGGGGGCTCCAGGTGGGAGAGAGGGTGAGCAGCCCAGCCTGCACGACCCCAGAACCCTGTTCTTAGGGGAGTGGACACTGGGCAATCCAGGGCCCTCCTCGAGGGAAGCGGGGTTTGCGCCAGGGTCCCCAGGGCTGTGCGAACACCGGGGAGCTGTTTTTT	EEEEEEEEEEEEEEEEEEEEEEEEEEEEEEEEEEEEEEEEEEEEEEEEEEENNNNNNNNNNNNNNNNNNNNNNNNNNNNNNNNEEEEEEEEEEEEEEEEEEEEEEEEEEEEEEEEEEEEEEEEEEEEEEEEEEEEEEEEEEEEEEEEEEEEEEEEEEEEEEEEEENNNNNNNNNNNNNNNNNNNNNNNNNNNNNNNNNNNNNNNNNNNNNNNNNNNNNNNNNNNNNNNN	TRBV7-2*00(385)	TRBD2*00(50)	TRBJ2-2*00(260)		580|589|617|0|9||45.0	28|38|48|155|165||50.0	19|43|71|205|229||120.0												TGTGCCAGCCTAGAGGGGTGGGAGCAGTTCTTCGGGCCAGGGACACGGCTCACCGTGCTAGGTAAGAAGGGGGCTCCAGGTGGGAGAGAGGGTGAGCAGCCCAGCCTGCACGACCCCAGAACCCTGTTCTTAGGGGAGTGGACACTGGGCAATCCAGGGCCCTCCTCGAGGGAAGCGGGGTTTGCGCCAGGGTCCCCAGGGCTGTGCGAACACCGGGGAGCTGTTTTTT	36								CASLEGWEQFFGPGTRLTVLGKKGAPGGREGEQPSLHD_PEPCS*GSGHWAIQGPPRGKRGLRQGPQGCANTGELFF		:::::::::0:-8:9:155:-12:6:165:205:1:229:::	TLML_16_	DNA
800	CLONES_TRBTLML_16__infusion_TCR-J_Dep_TCR-V_genomic_1000_ACGCTCGA_merged_2500000.txt	3537	8	4.55042e-05	TGTGCCAGCAGCTTAAATCGGCAAGAGACCCAGTACTTCGGGCCAGGCACGCGGCTCCTGGTGCTCGGTGAGCGCGGGCTGCTGGGGCGCGGGCGCGGGCGGCTTGGGTCTGGTTTTTGCGGGGAGTCCCCGGGCTGTGCTCTGGGGCCAACGTCCTGACTTTC	EEEEEEEEEEEEEEEEEEEEEEEEEEEEEEEEEEEEEEEEEEEEEEEEEEEEEEEEEEEEEEEEEEEEEEEEEEEEEEEEEEEEEEEEEEEEEEEEEEEEEEEEEEEEEEEEEEEEEEEEEEEEEEEEEEEEEEEEEEEEEEEEEEEEEEEEEEEEEEEEEEEE	TRBV7-3*00(295)	TRBD1*00(35),TRBD2*00(30)	TRBJ2-6*00(270)		540|556|577|0|16||80.0	19|26|36|83|90||35.0;10|16|48|124|130||30.0	19|45|73|138|164||130.0												TGTGCCAGCAGCTTAAATCGGCAAGAGACCCAGTACTTCGGGCCAGGCACGCGGCTCCTGGTGCTCGGTGAGCGCGGGCTGCTGGGGCGCGGGCGCGGGCGGCTTGGGTCTGGTTTTTGCGGGGAGTCCCCGGGCTGTGCTCTGGGGCCAACGTCCTGACTTTC	36								CASSLNRQETQYFGPGTRLLVLGERGL_GARARAAWVWFLRGVPGLCSGANVLTF		:::::::::0:-1:16:83:-7:2:90:138:1:164:::	TLML_16_	DNA
801	CLONES_TRBTLML_16__infusion_TCR-J_Dep_TCR-V_genomic_1000_ACGCTCGA_merged_2500000.txt	3540	8	4.55042e-05	TGTGCCAGCAGCTTAGCGAAACTAGCGGATCAGCTCCTACAATGAGCAGTTCTTC	EEEEEEEEEEEEEEEEEEEEEEEEEEEEEEEEEEEEEEEEEEEEEEEEEEEEEEE	TRBV7-4*00(733)	TRBD2*00(40)	TRBJ2-1*00(220)		545|563|582|0|18||90.0	19|27|48|20|28||40.0	18|42|70|31|55||120.0												TGTGCCAGCAGCTTAGCGAAACTAGCGGATCAGCTCCTACAATGAGCAGTTCTTC	36								CASSLAKLA_ISSYNEQFF		:::::::::0:1:18:20:-3:-5:28:31:2:55:::	TLML_16_	DNA
802	CLONES_TRBTLML_16__infusion_TCR-J_Dep_TCR-V_genomic_1000_ACGCTCGA_merged_2500000.txt	3555	8	4.55042e-05	TGTGCCAGCAGCTTTGGACTAGCGGGAGGTAACGAGCAGTACTTC	EEEEEEEEEEEEEEEEEEEEEEEEEEEEEEEEEEEEEEEEEEEEE	TRBV7-2*00(560)	TRBD2*00(70)	TRBJ2-7*00(207.7)		580|594|617|0|14||70.0	17|31|48|15|29||70.0	25|39|67|31|45||70.0												TGTGCCAGCAGCTTTGGACTAGCGGGAGGTAACGAGCAGTACTTC	36								CASSFGLAGGNEQYF		:::::::::0:-3:14:15:-1:-1:29:31:-5:45:::	TLML_16_	DNA
803	CLONES_TRBTLML_16__infusion_TCR-J_Dep_TCR-V_genomic_1000_ACGCTCGA_merged_2500000.txt	3556	8	4.55042e-05	TGTGCCAGCAGCTTAGTAGGCAGGATGAACACTGAAGCTTTCTTT	EEEEEEEEEEEEEEEEEEEEEEEEEEEEEEEEEEEEEEEEEEEEE	TRBV11-2*00(1152.6)		TRBJ1-1*00(245)		522|538|559|0|16||80.0		19|40|68|24|45||105.0												TGTGCCAGCAGCTTAGTAGGCAGGATGAACACTGAAGCTTTCTTT	36								CASSLVGRMNTEAFF		:::::::::0:-1:16:::::24:1:45:::	TLML_16_	DNA
804	CLONES_TRBTLML_16__infusion_TCR-J_Dep_TCR-V_genomic_1000_ACGCTCGA_merged_2500000.txt	3557	8	4.55042e-05	TGTGCCAGCAGCTTAGAGGGGGGCCCCAAAAACATTCAGTACTTC	EEEEEEEEEEEEEEEEEEEEEEEEEEEEEEEEEEEEEEEEEEEEE	TRBV13*00(888)	TRBD1*00(30)	TRBJ2-4*00(165)		567|583|604|0|16||80.0	17|23|36|16|22||30.0	22|42|70|25|45||100.0												TGTGCCAGCAGCTTAGAGGGGGGCCCCAAAAACATTCAGTACTTC	36								CASSLEGGPKNIQYF		:::::::::0:-1:16:16:-5:-1:22:25:-2:45:::	TLML_16_	DNA
805	CLONES_TRBTLML_16__infusion_TCR-J_Dep_TCR-V_genomic_1000_ACGCTCGA_merged_2500000.txt	3558	8	4.55042e-05	TGTGCCAGCAGCAAAGGGGAGACTAGTCCAGATACGCAGTATTTT	EEEEEEEEEEEEEEEEEEEEEEEEEEEEEEEEEEEEEEEEEEEEE	TRBV21-1*00(813)	TRBD2*00(30)	TRBJ2-3*00(225)		544|560|581|0|16||80.0	8|14|48|22|28||30.0	24|41|69|28|45||85.0												TGTGCCAGCAGCAAAGGGGAGACTAGTCCAGATACGCAGTATTTT	36								CASSKGETSPDTQYF		:::::::::0:-1:16:22:8:-18:28:28:-4:45:::	TLML_16_	DNA
806	CLONES_TRBTLML_16__infusion_TCR-J_Dep_TCR-V_genomic_1000_ACGCTCGA_merged_2500000.txt	3560	8	4.55042e-05	TGCGCCAGCAGCTTGGAACGGGAGAACACCGGGGAGCTGTTTTTT	EEEEEEEEEEEEEEEEEEEEEEEEEEEEEEEEEEEEEEEEEEEEE	TRBV5-1*00(440)	TRBD1*00(25),TRBD2*00(25)	TRBJ2-2*00(248)		554|570|590|0|16||80.0	11|16|36|18|23||25.0;15|20|48|18|23||25.0	21|43|71|23|45||110.0												TGCGCCAGCAGCTTGGAACGGGAGAACACCGGGGAGCTGTTTTTT	36								CASSLERENTGELFF		:::::::::0:0:16:18:1:-8:23:23:-1:45:::	TLML_16_	DNA
807	CLONES_TRBTLML_16__infusion_TCR-J_Dep_TCR-V_genomic_1000_ACGCTCGA_merged_2500000.txt	3572	8	4.55042e-05	TGTGCCACCATGAGGGATCCCACGGTCTACGAGCAGTACTTC	EEEEEEEEEEEEEEEEEEEEEEEEEEEEEEEEEEEEEEEEEE	TRBV6-2*00(715),TRBV6-3*00(715)	TRBD2*00(25)	TRBJ2-7*00(220)		516|523|553|0|7||35.0;516|523|553|0|7||35.0	27|32|48|11|16||25.0	23|39|67|26|42||80.0												TGTGCCACCATGAGGGATCCCACGGTCTACGAGCAGTACTTC	36								CATMRDPTVYEQYF		:::::::::0:-10:7:11:-11:0:16:26:-3:42:::	TLML_16_	DNA
808	CLONES_TRBTLML_16__infusion_TCR-J_Dep_TCR-V_genomic_1000_ACGCTCGA_merged_2500000.txt	3573	8	4.55042e-05	TGTGCCAGCTCACCGCCGCAGAAGCAGAACGAGCAGTACTTC	EEEEEEEEEEEEEEEEEEEEEEEEEEEEEEEEEEEEEEEEEE	TRBV18*00(1027.1)		TRBJ2-7*00(210)		702|720|739|0|18|SA716G|74.0		25|39|67|28|42||70.0												TGTGCCAGCTCACCGCCGCAGAAGCAGAACGAGCAGTACTTC	36								CASSPPQKQNEQYF		:::::::::0:1:18:::::28:-5:42:::	TLML_16_	DNA
809	CLONES_TRBTLML_16__infusion_TCR-J_Dep_TCR-V_genomic_1000_ACGCTCGA_merged_2500000.txt	3574	8	4.55042e-05	TGTGCCAGCAGTTCGAGGACAGGGAACACTGAAGCTTTCTTT	EEEEEEEEEEEEEEEEEEEEEEEEEEEEEEEEEEEEEEEEEE	TRBV6-5*00(520)	TRBD1*00(35)	TRBJ1-1*00(235)		519|532|556|0|13||65.0	13|20|36|16|23||35.0	21|40|68|23|42||95.0												TGTGCCAGCAGTTCGAGGACAGGGAACACTGAAGCTTTCTTT	36								CASSSRTGNTEAFF		:::::::::0:-4:13:16:-1:-4:23:23:-1:42:::	TLML_16_	DNA
810	CLONES_TRBTLML_16__infusion_TCR-J_Dep_TCR-V_genomic_1000_ACGCTCGA_merged_2500000.txt	3575	8	4.55042e-05	TGTGCCAGCAGCCCCCCTAAGTCTCGCTACGAGCAGTACTTC	EEEEEEEEEEEEEEEEEEEEEEEEEEEEEEEEEEEEEEEEEE	TRBV12-3*00(918.1),TRBV12-4*00(918.1)	TRBD1*00(30)	TRBJ2-7*00(213.1)		530|541|567|0|11||55.0;530|541|567|0|11||55.0	1|7|36|12|18||30.0	23|39|67|26|42||80.0												TGTGCCAGCAGCCCCCCTAAGTCTCGCTACGAGCAGTACTTC	36								CASSPPKSRYEQYF		:::::::::0:-6:11:12:11:-17:18:26:-3:42:::	TLML_16_	DNA
811	CLONES_TRBTLML_16__infusion_TCR-J_Dep_TCR-V_genomic_1000_ACGCTCGA_merged_2500000.txt	3584	8	4.55042e-05	TGTGCCAGCGGATTCTCTTTTGGCGAGACCCAGTACTTC	EEEEEEEEEEEEEEEEEEEEEEEEEEEEEEEEEEEEEEE	TRBV7-2*00(1254)		TRBJ2-5*00(130)		580|589|617|0|9||45.0		25|40|68|24|39||75.0												TGTGCCAGCGGATTCTCTTTTGGCGAGACCCAGTACTTC	36								CASGFSFGETQYF		:::::::::0:-8:9:::::24:-5:39:::	TLML_16_	DNA
812	CLONES_TRBTLML_16__infusion_TCR-J_Dep_TCR-V_genomic_1000_ACGCTCGA_merged_2500000.txt	3598	7	3.98162e-05	TGTGCCAGCAGCCCCCTCCCCCGCAATGAGCAGTTCTTCGGGCCAGGGACACGGCTCACCGTGCTAGGTAAGAAGGGGGCTCCAGGTGGGAGAGAGGGTGAGCAGCCCAGCCTGCACGACCCCAGAACCCTGTTCTTAGGGGAGTGGACACTGGGCAATCCAGGGCCCTCCTCGAGGGAAGCGGGGTTTGCGCCAGGGTCCCCAGGGCTGTGCGAACACCGGGGAGCTGTTTTTT	EEEEEEEEEEEENNNNNNNNNNNNNNNNNNNNNNNNNNNNNNNNNNNNNNNNNNEEEEEEEEEEEEEEEEEEEEEEEEEEEEEEEEEEEEEEEEEEEEEEEEEEEEEEEEEEEEEEEEEEEEEEEEEEEEEEEEEEEEEEEENNNNNNNNNNNNNNNNNNNNNNNNNNNNNNNNNNNNNNNNNNNNNNNNNNNNNNNNNNNNNNNNNNNNNNNNNNNNNNNNNNNNNNNNNNNNN	TRBV5-4*00(539.7),TRBV5-8*00(491.7)	TRBD2*00(50)	TRBJ2-2*00(257.3)		549|561|585|0|12||60.0;551|563|587|0|12||60.0	28|38|48|161|171||50.0	19|43|71|211|235||120.0												TGTGCCAGCAGCCCCCTCCCCCGCAATGAGCAGTTCTTCGGGCCAGGGACACGGCTCACCGTGCTAGGTAAGAAGGGGGCTCCAGGTGGGAGAGAGGGTGAGCAGCCCAGCCTGCACGACCCCAGAACCCTGTTCTTAGGGGAGTGGACACTGGGCAATCCAGGGCCCTCCTCGAGGGAAGCGGGGTTTGCGCCAGGGTCCCCAGGGCTGTGCGAACACCGGGGAGCTGTTTTTT	36								CASSPLPRNEQFFGPGTRLTVLGKKGAPGGREGEQPSLH_TPEPCS*GSGHWAIQGPPRGKRGLRQGPQGCANTGELFF		:::::::::0:-4:12:161:-12:6:171:211:1:235:::	TLML_16_	DNA
813	CLONES_TRBTLML_16__infusion_TCR-J_Dep_TCR-V_genomic_1000_ACGCTCGA_merged_2500000.txt	3599	7	3.98162e-05	TGCGCCAGCAGCCAAGATAGGAGTCTGAACACTGAAGCTTTCTTTGGACAAGGCACCAGACTCACAGTTGTAGGTAAGACATTTTTCAGGTTCTTTTGCAGATCCGTCACAGGGAAAAGTGGGTCCACAGTGTCCCTTTTAGAGTGGCTATATTCTTATGTGCTAACTATGGCTACACCTTC	EEEEEEEEEEEEEEEEEEEEEEEEEEENNNNNNNNNNNNNNNNNNNNNNNNNNNNNNNNNNEEENNNNNNNNNNNNNNNNNNNNNNNNNNNNNNNNNNNNNNNNNNNNNNNNNNNNNNNNNNNNNNNNNNNNNNNNNNNNNNNNNNNNNNNNNNNNNNNNNNNNNNNNNNNNNNNNNNNNNN	TRBV4-3*00(540),TRBV4-2*00(524)	TRBD1*00(30)	TRBJ1-2*00(245),TRBJ1-1*00(240)		537|555|574|0|18||90.0;537|555|574|0|18|ST539C|74.0	6|12|36|130|136||30.0	19|40|68|161|182||105.0;36|40|68|178|182|ST39C|4.0												TGCGCCAGCAGCCAAGATAGGAGTCTGAACACTGAAGCTTTCTTTGGACAAGGCACCAGACTCACAGTTGTAGGTAAGACATTTTTCAGGTTCTTTTGCAGATCCGTCACAGGGAAAAGTGGGTCCACAGTGTCCCTTTTAGAGTGGCTATATTCTTATGTGCTAACTATGGCTACACCTTC	36								CASSQDRSLNTEAFFGQGTRLTVVGKTFFR_LLQIRHREKWVHSVPFRVAIFLCANYGYTF		:::::::::0:1:18:130:6:-12:136:161:1:182:::	TLML_16_	DNA
814	CLONES_TRBTLML_16__infusion_TCR-J_Dep_TCR-V_genomic_1000_ACGCTCGA_merged_2500000.txt	3600	7	3.98162e-05	TGTGCCAGCGGGCGACAGGGGAACACCGGGGAGCTGTTTTTTGGAGAAGGCTCTAGGCTGACCGTACTGGGTAAGGAGGCGGTTGGGGCTCCGGAGAGCTCCGAGAGGGCGGGATGGGCAGAGGTAAGCAGCTGCCCCACTCTGAGAGGGGCTGTGCTGAGAGGCGCTGCTGGG	EEEEEEEEEEEEEEEEEEEEENNNENNNNNNNNNNNNNNNNNNNNNNNEEEEEEEEEEEEEEEEEEEEEEEEEEENNNNNNNNNNNNNNNNNNNNNNNNNNNNNNNNNNNNNNNNNNNNNNNNNNNNNNNNNNNNNNNNNNNNNNNNNNNNNNNNNNNNNNNNNNNNNNNNNNN	TRBV9*00(546.7)	TRBD1*00(40)	TRBJ2-2P*00(309.2)		559|568|595|0|9||45.0	14|22|36|13|21||40.0	19|38|66|155|174||95.0												TGTGCCAGCGGGCGACAGGGGAACACCGGGGAGCTGTTTTTTGGAGAAGGCTCTAGGCTGACCGTACTGGGTAAGGAGGCGGTTGGGGCTCCGGAGAGCTCCGAGAGGGCGGGATGGGCAGAGGTAAGCAGCTGCCCCACTCTGAGAGGGGCTGTGCTGAGAGGCGCTGCTGGG	36								CASGRQGNTGELFFGEGSRLTVLGKEAVGAPESSERAGWAEVSSCPTLRGAVLRGAAG		:::::::::0:-7:9:13:-2:-2:21:155:1:174:::	TLML_16_	DNA
815	CLONES_TRBTLML_16__infusion_TCR-J_Dep_TCR-V_genomic_1000_ACGCTCGA_merged_2500000.txt	3603	7	3.98162e-05	TGTGCCAGCAGTTACCGCGGGAGCCCGCTCCTACAATGAGCAGTTCTTC	EEEEEEEEEEEEEEEEEEEEEEEEEEEEEEEEEEEEEEEEEEEEEEEEE	TRBV6-5*00(535.4)	TRBD2*00(35)	TRBJ2-1*00(160)		519|534|556|0|15||75.0	23|30|48|16|23||35.0	19|42|70|26|49||115.0												TGTGCCAGCAGTTACCGCGGGAGCCCGCTCCTACAATGAGCAGTTCTTC	36								CASSYRGS_RSYNEQFF		:::::::::0:-2:15:16:-7:-2:23:26:1:49:::	TLML_16_	DNA
816	CLONES_TRBTLML_16__infusion_TCR-J_Dep_TCR-V_genomic_1000_ACGCTCGA_merged_2500000.txt	3604	7	3.98162e-05	TGTGCCAGCAGCCCCCGCTGGGACTCATACACCGGGGAGCTGTTTTTT	EEEEEEEEEEEEEEEEEEEEEEEEEEEEEEEEEEEEEEEEEEEEEEEE	TRBV9*00(885.4)	TRBD2*00(30)	TRBJ2-2*00(240)		559|571|595|0|12||60.0	4|10|48|13|19||30.0	23|43|71|28|48||100.0												TGTGCCAGCAGCCCCCGCTGGGACTCATACACCGGGGAGCTGTTTTTT	36								CASSPRWDSYTGELFF		:::::::::0:-4:12:13:12:-22:19:28:-3:48:::	TLML_16_	DNA
817	CLONES_TRBTLML_16__infusion_TCR-J_Dep_TCR-V_genomic_1000_ACGCTCGA_merged_2500000.txt	3606	7	3.98162e-05	TGCAGTGCTAGAGATGCTAGGGGGGAAGGTTACAATGAGCAGTTCTTC	EEEEEEEEEEEEEEEEEEEEEEEEEEEEEEEEEEEEEEEEEEEEEEEE	TRBV20-1*00(1042.7)	TRBD1*00(30)	TRBJ2-1*00(227.7)		759|774|793|0|15||75.0	17|23|36|18|24||30.0	24|42|70|30|48||90.0												TGCAGTGCTAGAGATGCTAGGGGGGAAGGTTACAATGAGCAGTTCTTC	36								CSARDARGEGYNEQFF		:::::::::0:1:15:18:-5:-1:24:30:-4:48:::	TLML_16_	DNA
818	CLONES_TRBTLML_16__infusion_TCR-J_Dep_TCR-V_genomic_1000_ACGCTCGA_merged_2500000.txt	3609	7	3.98162e-05	TGTGCCAGCAGCTTAGGAAACAGGGATAAGGATGGCTACACCTTC	EEEEEEEEEEEEEEEEEEEEEEEEEEEEEEEEEEEEEEEEEEEEE	TRBV7-9*00(295)	TRBD1*00(30)	TRBJ1-2*00(210)		556|572|593|0|16||80.0	15|21|36|19|25||30.0	26|40|68|31|45||70.0												TGTGCCAGCAGCTTAGGAAACAGGGATAAGGATGGCTACACCTTC	36								CASSLGNRDKDGYTF		:::::::::0:-1:16:19:-3:-3:25:31:-6:45:::	TLML_16_	DNA
819	CLONES_TRBTLML_16__infusion_TCR-J_Dep_TCR-V_genomic_1000_ACGCTCGA_merged_2500000.txt	3610	7	3.98162e-05	TGCGCCAGCAGCTTGGTGGCAGGGACTGGAAACACCATATATTTT	EEEEEEEEEEEEEEEEEEEEEEEEEEEEEEEEEEEEEEEEEEEEE	TRBV5-1*00(570)	TRBD1*00(25)	TRBJ1-3*00(240)		554|570|590|0|16||80.0	16|21|36|19|24||25.0	22|42|70|25|45||100.0												TGCGCCAGCAGCTTGGTGGCAGGGACTGGAAACACCATATATTTT	36								CASSLVAGTGNTIYF		:::::::::0:0:16:19:-4:-3:24:25:-2:45:::	TLML_16_	DNA
820	CLONES_TRBTLML_16__infusion_TCR-J_Dep_TCR-V_genomic_1000_ACGCTCGA_merged_2500000.txt	3611	7	3.98162e-05	TGCAGTGCTCAGGTCGGGACGGGCCTATATCAGCCCCAGCATTTT	EEEEEEEEEEEEEEEEEEEEEEEEEEEEEEEEEEEEEEEEEEEEE	TRBV20-1*00(1224.5)	TRBD1*00(30),TRBD2*00(30)	TRBJ1-5*00(155)		759|768|793|0|9||45.0	11|17|36|14|20||30.0;15|21|48|14|20||30.0	25|42|70|28|45||85.0												TGCAGTGCTCAGGTCGGGACGGGCCTATATCAGCCCCAGCATTTT	36								CSAQVGTGLYQPQHF		:::::::::0:-5:9:14:1:-7:20:28:-5:45:::	TLML_16_	DNA
821	CLONES_TRBTLML_16__infusion_TCR-J_Dep_TCR-V_genomic_1000_ACGCTCGA_merged_2500000.txt	3617	7	3.98162e-05	TGTGCCAGCAGCTTAGCGCGATCTAATGAAAAACTGTTTTTT	EEEEEEEEEEEEEEEEEEEEEEEEEEEEEEEEEEEEEEEEEE	TRBV7-8*00(174.7)		TRBJ1-4*00(240)		567|586|604|0|19||95.0		23|43|71|22|42||100.0												TGTGCCAGCAGCTTAGCGCGATCTAATGAAAAACTGTTTTTT	36								CASSLARSNEKLFF		:::::::::0:2:19:::::22:-3:42:::	TLML_16_	DNA
822	CLONES_TRBTLML_16__infusion_TCR-J_Dep_TCR-V_genomic_1000_ACGCTCGA_merged_2500000.txt	3619	7	3.98162e-05	TGTGCCAGCAACATTTCGGACTAGCGGGTGAGCAGTTCTTC	EEEEEEEEEEEEEEEEEEEEEEEEEEEEEEEEEEEEEEEEE	TRBV5-6*00(331.7),TRBV5-7*00(318),TRBV5-5*00(315.7)	TRBD2*00(55)	TRBJ2-1*00(205)		550|560|586|0|10||50.0;551|561|587|0|10||50.0;549|559|585|0|10||50.0	17|28|48|17|28||55.0	29|42|70|28|41||65.0												TGTGCCAGCAACATTTCGGACTAGCGGGTGAGCAGTTCTTC	36								CASNISD_AGEQFF		:::::::::0:-6:10:17:-1:-4:28:28:-9:41:::	TLML_16_	DNA
823	CLONES_TRBTLML_16__infusion_TCR-J_Dep_TCR-V_genomic_1000_ACGCTCGA_merged_2500000.txt	3627	7	3.98162e-05	TGCGCCACCGGAGGTGTAGGGACCGGGGAGCTGTTTTTT	EEEEEEEEEEEEEEEEEEEEEEEEEEEEEEEEEEEEEEE	TRBV10-2*00(1064.9)	TRBD2*00(25)	TRBJ2-2*00(230)		533|540|570|0|7||35.0	26|31|48|9|14||25.0	25|43|71|21|39||90.0												TGCGCCACCGGAGGTGTAGGGACCGGGGAGCTGTTTTTT	36								CATGGVGTGELFF		:::::::::0:-10:7:9:-10:-1:14:21:-5:39:::	TLML_16_	DNA
824	CLONES_TRBTLML_16__infusion_TCR-J_Dep_TCR-V_genomic_1000_ACGCTCGA_merged_2500000.txt	3632	7	3.98162e-05	TGTGCCAGCAGCCAAAAGCGGAATGAGCAGTTCTTC	EEEEEEEEEEEEEEEEEEEEEEEEEEEEEEEEEEEE	TRBV14*00(570)	TRBD2*00(25)	TRBJ2-1*00(206.4)		516|531|553|0|15||75.0	22|27|48|16|21||25.0	27|42|70|21|36||75.0												TGTGCCAGCAGCCAAAAGCGGAATGAGCAGTTCTTC	36								CASSQKRNEQFF		:::::::::0:-2:15:16:-6:-5:21:21:-7:36:::	TLML_16_	DNA
825	CLONES_TRBTLML_16__infusion_TCR-J_Dep_TCR-V_genomic_1000_ACGCTCGA_merged_2500000.txt	3633	7	3.98162e-05	TGTGCCAGCAGGCAGGGGGACTATGGCTACACCTTC	EEEEEEEEEEEEEEEEEEEEEEEEEEEEEEEEEEEE	TRBV6-1*00(868.1)	TRBD1*00(35)	TRBJ1-2*00(225)		516|527|553|0|11||55.0	16|23|36|12|19||35.0	23|40|68|19|36||85.0												TGTGCCAGCAGGCAGGGGGACTATGGCTACACCTTC	36								CASRQGDYGYTF		:::::::::0:-6:11:12:-4:-1:19:19:-3:36:::	TLML_16_	DNA
826	CLONES_TRBTLML_16__infusion_TCR-J_Dep_TCR-V_genomic_1000_ACGCTCGA_merged_2500000.txt	3641	6	3.41281e-05	TGCGCCAGCAGCCAAGGGGGACTAGCGGGTTCCTACAATGAGCAGTTCTTCGGGCCAGGGACACGGCTCACCGTGCTAGGTAAGAAGGGGGCTCCAGGTGGGAGAGAGGGTGAGCAGCCCAGCCTGCACGACCCCAGAACCCTGTTCTTAGGGGAGTGGACACTGGGCAATCCAGGGCCCTCCTCGAGGGAAGCGGGGTTTGCGCCAGGGTCCCCAGGGCTGTGCGAACACCGGGGAGCTGTTTTTT	EEEEEEAEEEEEEEEEEEEEEEEEEEEEEENNNNNNNNNNNNNNNNNNNNNNNNNNNNNNNNNNNNNNNNNNNNNNNNNNNNNNNNNNNNNNNNNNNNNNNNNNNNNNNNNNNNNNNNNNNNNNNNNNNNNNNNNNNNNNNNNNNNNNNNNNNNNNNNNNNNNNNNNNNNNNNNNNNNNNNNNNNNNNNNNNNNNNNNNNNNNNNNNNNNNNNNNNNNNNNNNEEEEEEEEEEEEEEEEEEEEEEEE	TRBV4-1*00(560)	TRBD2*00(60)	TRBJ2-2*00(257.5),TRBJ2-1*00(245)		537|553|574|0|16||80.0	16|28|48|17|29||60.0	19|43|71|223|247||120.0;30|42|70|235|247|SA34TSC38TSC41T|12.0												TGCGCCAGCAGCCAAGGGGGACTAGCGGGTTCCTACAATGAGCAGTTCTTCGGGCCAGGGACACGGCTCACCGTGCTAGGTAAGAAGGGGGCTCCAGGTGGGAGAGAGGGTGAGCAGCCCAGCCTGCACGACCCCAGAACCCTGTTCTTAGGGGAGTGGACACTGGGCAATCCAGGGCCCTCCTCGAGGGAAGCGGGGTTTGCGCCAGGGTCCCCAGGGCTGTGCGAACACCGGGGAGCTGTTTTTT	32								CASSQGGLAGSYNEQFFGPGTRLTVLGKKGAPGGREGEQPS_CTTPEPCS*GSGHWAIQGPPRGKRGLRQGPQGCANTGELFF		:::::::::0:-1:16:17:0:-4:29:223:1:247:::	TLML_16_	DNA
827	CLONES_TRBTLML_16__infusion_TCR-J_Dep_TCR-V_genomic_1000_ACGCTCGA_merged_2500000.txt	3642	6	3.41281e-05	TGTGCCAGCAGTCCGACGACAGGGAGGGCAGATACGCAGTATTTTGGCCCAGGCACCCGGCTGACAGTGCTCGGTAAGCGGGGGCTCCCGCTGAAGCCCCGGAACTGGGGAGGGGGCGCCCCGGGACGCCGGGGGCGTCGCAGGGCCAGTTTCTGTGCCGCGTCTCGGGGCTGTGAGCCAAAAACATTCAGTACTTC	EEEEEEEEEEEEENNNNNNNNNNNNNNNNNNNNJNNNNNNNNNNNNNNNNNNNNNNNNNNNNNNNNNNNNNNNNNNNNNNNNNNNNNNNNNNNNNNNNNNNNNNNNNNNNNNEEEEEEEEEEEEENNNNNNNNNNNNNNNNNNNNNNNNNNNNNNNNNNNNNNNEEEEEEEEEEEEEEEEEEEEEEEEEEEEEEEEE	TRBV27*00(720)	TRBD1*00(60)	TRBJ2-4*00(246.7)		556|568|593|0|12||60.0	17|29|36|110|122||60.0	20|42|70|175|197||110.0												TGTGCCAGCAGTCCGACGACAGGGAGGGCAGATACGCAGTATTTTGGCCCAGGCACCCGGCTGACAGTGCTCGGTAAGCGGGGGCTCCCGCTGAAGCCCCGGAACTGGGGAGGGGGCGCCCCGGGACGCCGGGGGCGTCGCAGGGCCAGTTTCTGTGCCGCGTCTCGGGGCTGTGAGCCAAAAACATTCAGTACTTC	36								CASSPTTGRADTQYFGPGTRLTVLGKRGLPLKP_ELGRGRPGTPGASQGQFLCRVSGL*AKNIQYF		:::::::::0:-5:12:110:-5:5:122:175:0:197:::	TLML_16_	DNA
828	CLONES_TRBTLML_16__infusion_TCR-J_Dep_TCR-V_genomic_1000_ACGCTCGA_merged_2500000.txt	3646	6	3.41281e-05	TGTGCCAGTAGTCGCGGACGGTACTATAGCAATCAGCCCCCGCATTTT	EEEEEEEEEEEEEEEEEEEEEAEEEEEEEEAEEEEEEAAE<???????	TRBV19*00(610)		TRBJ1-5*00(74)		559|571|596|0|12||60.0		17|42|70|23|48|SA34C|109.0												TGTGCCAGTAGTCGCGGACGGTACTATAGCAATCAGCCCCCGCATTTT	27								CASSRGRYYSNQPPHF		:::::::::0:-5:12:::::23:3:48:::	TLML_16_	DNA
829	CLONES_TRBTLML_16__infusion_TCR-J_Dep_TCR-V_genomic_1000_ACGCTCGA_merged_2500000.txt	3647	6	3.41281e-05	TGTGCCAGCAGTTCCTTCCGCAGGGAGAAATCCTACGAGCAGTACTTC	EEEEEEEEEEEEEEEEEEEEEEEEEEEEEEEEEEEEEEEEEEEEEEEE	TRBV28*00(190)	TRBD1*00(25),TRBD2*00(25)	TRBJ2-7*00(230)		564|577|601|0|13||65.0	16|21|36|20|25||25.0;25|30|48|22|27||25.0	21|39|67|30|48||90.0												TGTGCCAGCAGTTCCTTCCGCAGGGAGAAATCCTACGAGCAGTACTTC	36								CASSSFRREKSYEQYF		:::::::::0:-4:13:20:-4:-3:25:30:-1:48:::	TLML_16_	DNA
830	CLONES_TRBTLML_16__infusion_TCR-J_Dep_TCR-V_genomic_1000_ACGCTCGA_merged_2500000.txt	3652	6	3.41281e-05	TGTGCCAGCAGCTTGGGGGGGAATATGAACACTGAAGCTTTCTTT	EEEEEEEEEEEEEEEEEEEEEEEEEEEEEEEEEEEEEEEEEEEEE	TRBV5-4*00(220),TRBV5-8*00(204)	TRBD1*00(25)	TRBJ1-1*00(242.3)		549|565|585|0|16||80.0;551|567|587|0|16||80.0	18|23|36|16|21||25.0	19|40|68|24|45||105.0												TGTGCCAGCAGCTTGGGGGGGAATATGAACACTGAAGCTTTCTTT	36								CASSLGGNMNTEAFF		:::::::::0:0:16:16:-6:-1:21:24:1:45:::	TLML_16_	DNA
831	CLONES_TRBTLML_16__infusion_TCR-J_Dep_TCR-V_genomic_1000_ACGCTCGA_merged_2500000.txt	3653	6	3.41281e-05	TGTGCCAGCAGCCTGCGGGAGGGCCAGCACGGGGAGCTGTTTTTT	EEEEEEEEEEEEEEEEEEEEEEEEEEEEEEEEEEEEEEEEEEEEE	TRBV7-3*00(662.3)	TRBD2*00(55)	TRBJ2-2*00(140)		540|552|577|0|12||60.0	23|34|48|14|25||55.0	27|43|71|29|45||80.0												TGTGCCAGCAGCCTGCGGGAGGGCCAGCACGGGGAGCTGTTTTTT	36								CASSLREGQHGELFF		:::::::::0:-5:12:14:-7:2:25:29:-7:45:::	TLML_16_	DNA
833	CLONES_TRBTLML_16__infusion_TCR-J_Dep_TCR-V_genomic_1000_ACGCTCGA_merged_2500000.txt	3679	5	2.84401e-05	TGTGCCAGCAGCTTAGCTGACATATCCTACAATGAGCAGTTCTTCGGGCCAGGGACACGGCTCACCGTGCTAGGTAAGAAGGGGGCTCCAGGTGGGAGAGAGGGTGAGCAGCCCAGCCTGCACGACCCCAGAACCCTGTTCTTAGGGGAGTGGACACTGGGCAATCCAGGGCCCTCCTCGAGGGAAGCGGGGTTTGCGCCAGGGTCCCCAGGGCTGTGCGAACACCGGGGAGCTGTTTTTT	EEEEEEEEEEEEEEEEEEEEEEEEEEEEEEEEEEEEENNNNNNNNNNNNNNNNNNNNNNNNNNNNNNNNNNNNNNNNNNNNNNNNNNNNNNNNNNNNNNNNNNNNNNNNNNNNNNNNNNNNNNNNNNNNNNNNNNNNNNNNNNNNNNNNNNNNNNNNNNNNNNNNNNNNNNNNNNNNNNNNNNNNNNNNNNNNNNNNNNNNNNNNNNNNNNNNNNNNNNNNNNNNNNNNNNNNNNNNNNNN	TRBV7-6*00(235),TRBV7-7*00(219)	TRBD2*00(50)	TRBJ2-2*00(260),TRBJ2-1*00(245)		576|593|613|0|17||85.0;585|602|622|0|17||85.0	28|38|48|167|177||50.0	19|43|71|217|241||120.0;30|42|70|229|241|SA34TSC38TSC41T|12.0												TGTGCCAGCAGCTTAGCTGACATATCCTACAATGAGCAGTTCTTCGGGCCAGGGACACGGCTCACCGTGCTAGGTAAGAAGGGGGCTCCAGGTGGGAGAGAGGGTGAGCAGCCCAGCCTGCACGACCCCAGAACCCTGTTCTTAGGGGAGTGGACACTGGGCAATCCAGGGCCCTCCTCGAGGGAAGCGGGGTTTGCGCCAGGGTCCCCAGGGCTGTGCGAACACCGGGGAGCTGTTTTTT	36								CASSLADISYNEQFFGPGTRLTVLGKKGAPGGREGEQPSL_TTPEPCS*GSGHWAIQGPPRGKRGLRQGPQGCANTGELFF		:::::::::0:0:17:167:-12:6:177:217:1:241:::	TLML_16_	DNA
834	CLONES_TRBTLML_16__infusion_TCR-J_Dep_TCR-V_genomic_1000_ACGCTCGA_merged_2500000.txt	3680	5	2.84401e-05	TGTGCCAGAAGCTTGGAACGGGCAGGGTGTGGGCACAGATACGCAGTATTTTGGCCCAGGCACCCGGCTGACAGTGCTCGGTAAGCGGGGGCTCCCGCTGAAGCCCCGGAACTGGGGAGGGGGCGCCCCGGGACGCCGGGGGCGTCGCAGGGCCAGTTTCTGTGCCGCGTCTCGGGGCTGTGAGCCAAAAACATTCAGTACTTC	EEEEEEEEEEEEEEEEEEEEEEEEEEEEEEEENNNNNNNNNNNNNNNNNNNNNNNNNNNNNNNNNNNNNNNNNNNNNNNNNNNNNNNNNNNNNNNNNNNNNNNNNNNNNNNEEEEEEEEEEEEEEEEEEEEEEEEEEEEEEEEEEEEEEEEEEEEEEEEENNNNNNNNNNNNNNNNNNNNNNNNNNNNNNNNNNNNNNNNNNNN	TRBV5-3*00(280)	TRBD1*00(60)	TRBJ2-4*00(250),TRBJ2-3*00(240)		551|567|587|0|16||80.0	17|29|36|117|129||60.0	20|42|70|182|204||110.0;32|41|69|195|204|ST37CST40C|13.0												TGTGCCAGAAGCTTGGAACGGGCAGGGTGTGGGCACAGATACGCAGTATTTTGGCCCAGGCACCCGGCTGACAGTGCTCGGTAAGCGGGGGCTCCCGCTGAAGCCCCGGAACTGGGGAGGGGGCGCCCCGGGACGCCGGGGGCGTCGCAGGGCCAGTTTCTGTGCCGCGTCTCGGGGCTGTGAGCCAAAAACATTCAGTACTTC	36								CARSLERAGCGHRYAVFWPRHPADSAR*AGAPAEAPELGRGRPGTPGASQGQFLCRVSGL*AKNIQYF		:::::::::0:0:16:117:-5:5:129:182:0:204:::	TLML_16_	DNA
835	CLONES_TRBTLML_16__infusion_TCR-J_Dep_TCR-V_genomic_1000_ACGCTCGA_merged_2500000.txt	3681	5	2.84401e-05	TGTGCCAGCAGCCCCGTGGTTGATACGCAGTATTTTGGCCCAGGCACCCGGCTGACAGTGCTCGGTAAGCGGGGGCTCCCGCTGAAGCCCCGGAACTGGGGAGGGGGCGCCCCGGGACGCCGGGGGCGTCGCAGGGCCAGTTTCTGTGCCGCGTCTCGGGGCTGTGAGCCAAAAACATTCAGTACTTC	EEEEEEEEEEEEEEEEEEEEEENNNNNNNNNNNNNNNNNNNNNNNNNNNNNNNNNNNNNNNNNNNNNNNNNNNNNNNNNNNNNNNNNNNNNNNNNNNNNNEEEEEEENNNNNNNNNNNNNNNNNNNNNNNNNNNNNNNNNNNNNNNNNNNNNNNNNNNNNNNNNNNNNNNNNNNNNNNNNNNNNNNNN	TRBV7-6*00(315),TRBV7-7*00(283)	TRBD1*00(60)	TRBJ2-4*00(250)		576|588|613|0|12||60.0;585|597|622|0|12||60.0	17|29|36|101|113||60.0	20|42|70|166|188||110.0												TGTGCCAGCAGCCCCGTGGTTGATACGCAGTATTTTGGCCCAGGCACCCGGCTGACAGTGCTCGGTAAGCGGGGGCTCCCGCTGAAGCCCCGGAACTGGGGAGGGGGCGCCCCGGGACGCCGGGGGCGTCGCAGGGCCAGTTTCTGTGCCGCGTCTCGGGGCTGTGAGCCAAAAACATTCAGTACTTC	36								CASSPVVDTQYFGPGTRLTVLGKRGLPLKPR_LGRGRPGTPGASQGQFLCRVSGL*AKNIQYF		:::::::::0:-5:12:101:-5:5:113:166:0:188:::	TLML_16_	DNA
836	CLONES_TRBTLML_16__infusion_TCR-J_Dep_TCR-V_genomic_1000_ACGCTCGA_merged_2500000.txt	3682	5	2.84401e-05	TGTGCCAGCGGGCCCCCCCGGGACAGGGCCCCCAAGAGACCCAGTACTTCGGGCCAGGCACGCGGCTCCTGGTGCTCGGTGAGCGCGGGCTGCTGGGGCGCGGGCGCGGGCGGCTTGGGTCTGGTTTTTGCGGGGAGTCCCCGGGCTGTGCTCTGGGGCCAACGTCCTGACTTTC	EEEEEEEEAEEEEEEEEEEEEEAEEEEEEEENNNNNNNNNNNNNNNNNNNNNNNNNNNNNNNEEEEEEEEEEEEEEEEEEEEEEEEEEEEEEEEEEEEEEEEENNNNNNNNNNNNNNNNNNNNNNNNNNNNNNNNNNNNNNNNNNNNNNNNNNNNNNNNNNNNNNNNNNNNNNNN	TRBV6-4*00(490)	TRBD1*00(60)	TRBJ2-6*00(270),TRBJ2-5*00(235)		518|527|555|0|9||45.0	9|21|36|16|28||60.0	19|45|73|149|175||130.0;37|40|68|172|175||15.0												TGTGCCAGCGGGCCCCCCCGGGACAGGGCCCCCAAGAGACCCAGTACTTCGGGCCAGGCACGCGGCTCCTGGTGCTCGGTGAGCGCGGGCTGCTGGGGCGCGGGCGCGGGCGGCTTGGGTCTGGTTTTTGCGGGGAGTCCCCGGGCTGTGCTCTGGGGCCAACGTCCTGACTTTC	32								CASGPPRDRAPKRPSTSGQARGSWCSVSA_AAGARARAAWVWFLRGVPGLCSGANVLTF		:::::::::0:-8:9:16:3:-3:28:149:1:175:::	TLML_16_	DNA
837	CLONES_TRBTLML_16__infusion_TCR-J_Dep_TCR-V_genomic_1000_ACGCTCGA_merged_2500000.txt	3683	5	2.84401e-05	TGTGCCAGCAGCTTGGATGAGGGCAAAAACATTCAGTACTTCGGCGCCGGGACCCGGCTCTCAGTGCTGGGTAAGCTGGGGCCGCCGGGGGACCGGGGACGAGACTGCGCTCGGGTTTTTGTGCGGGGCTCGGGGGCCGTGACCAAGAGACCCAGTACTTC	EEEEEEEEEEEEEEEEEEEEEEEEEEEEEENNNNNNNNNNNNNNNNNNNNNNNNNNNNNNNNNNNNNNNNNNNNNNNNNNNNNNNNNNNNNNNNNNNNNNNNNNNNNNNNNNNNNNNNNNNNNNNNNNNNNNNNNNNNNNNNNNNNNNNNNNNNNNNNNNN	TRBV5-5*00(375),TRBV5-6*00(359),TRBV5-7*00(343)	TRBD1*00(35),TRBD2*00(35)	TRBJ2-5*00(240),TRBJ2-4*00(235)		549|565|585|0|16||80.0;550|566|586|0|16||80.0;551|567|587|0|16||80.0	10|17|36|46|53||35.0;14|21|48|46|53||35.0	20|40|68|141|161||100.0;33|42|70|152|161||45.0												TGTGCCAGCAGCTTGGATGAGGGCAAAAACATTCAGTACTTCGGCGCCGGGACCCGGCTCTCAGTGCTGGGTAAGCTGGGGCCGCCGGGGGACCGGGGACGAGACTGCGCTCGGGTTTTTGTGCGGGGCTCGGGGGCCGTGACCAAGAGACCCAGTACTTC	36								CASSLDEGKNIQYFGAGTRLSVLGKLG_AGGPGTRLRSGFCAGLGGRDQETQYF		:::::::::0:0:16:46:2:-7:53:141:0:161:::	TLML_16_	DNA
838	CLONES_TRBTLML_16__infusion_TCR-J_Dep_TCR-V_genomic_1000_ACGCTCGA_merged_2500000.txt	3687	5	2.84401e-05	TGTGCCAGCAGCTTAGGAGGACAGGCCCCACGAGCAGTACTTC	EEEEEEEEEEEEEEEEEEEEEEEEEEEEEEEEEEEEEEEEEEE	TRBV11-3*00(185)	TRBD1*00(35)	TRBJ2-7*00(210)		521|537|558|0|16||80.0	13|20|36|18|25||35.0	25|39|67|29|43||70.0												TGTGCCAGCAGCTTAGGAGGACAGGCCCCACGAGCAGTACTTC	36								CASSLGG_RPHEQYF		:::::::::0:-1:16:18:-1:-4:25:29:-5:43:::	TLML_16_	DNA
839	CLONES_TRBTLML_16__infusion_TCR-J_Dep_TCR-V_genomic_1000_ACGCTCGA_merged_2500000.txt	3690	5	2.84401e-05	TGTGCCAGCAGTCGCCGGGAAGGGAACTATGGCTACACCTTC	EEEEEEEEEEEEEEEEEEEEEEEEEEEEEEEEEEEEEEEEEE	TRBV25-1*00(660)	TRBD1*00(30),TRBD2*00(30)	TRBJ1-2*00(226.8)		551|563|588|0|12||60.0	10|16|36|14|20||30.0;14|20|48|14|20||30.0	22|40|68|24|42||90.0												TGTGCCAGCAGTCGCCGGGAAGGGAACTATGGCTACACCTTC	36								CASSRREGNYGYTF		:::::::::0:-5:12:14:2:-8:20:24:-2:42:::	TLML_16_	DNA
840	CLONES_TRBTLML_16__infusion_TCR-J_Dep_TCR-V_genomic_1000_ACGCTCGA_merged_2500000.txt	3696	5	2.84401e-05	TGCAGCGCAAAACTAGTATCGTCCTACGAGCAGTACTTC	EEEEEEEEEEEEEEEEEEEEEEEEEEEEEEEEEEEEEEE	TRBV29-1*00(485.4)	TRBD2*00(25)	TRBJ2-7*00(183.6)		700|707|734|0|7||35.0	8|13|48|12|17||25.0	21|39|67|21|39||90.0												TGCAGCGCAAAACTAGTATCGTCCTACGAGCAGTACTTC	36								CSAKLVSSYEQYF		:::::::::0:-7:7:12:8:-19:17:21:-1:39:::	TLML_16_	DNA
841	CLONES_TRBTLML_16__infusion_TCR-J_Dep_TCR-V_genomic_1000_ACGCTCGA_merged_2500000.txt	3706	4	2.27521e-05	TGTGCCAGTTCCTCACCGGGACAGGGGTGGGCCGGGGAGCTGTTTTTTGGAGAAGGCTCTAGGCTGACCGTACTGGGTAAGGAGGCGGTTGGGGCTCCGGAGAGCTCCGAGAGGGCGGGATGGGCAGAGGTAAGCAGCTGCCCCACTCTGAGAGGGGCTGTGCTGAGAGGCGCTGCTGGG	EEEEEEEEEEEEEEEEEEEEEEEEEEEEEEEEEEEEEEEEAEENNNNNNNNNNNNNNNNNNNNNNNNNNNNNNNNNNNNNNNNNNNEE7NNNNNNNNNNNNNNNNNNNNNNNNNNNNNNNNNNNNNNNNNNNNNNNNNNNNNNNNNNNNNNNNNNNNNNNNNNNNNNNNNNNNNNNNNNN	TRBV19*00(370)	TRBD1*00(60)	TRBJ2-2P*00(235),TRBJ2-2*00(225)		559|568|596|0|9||45.0	10|22|36|15|27||60.0	19|38|66|161|180||95.0;43|43|71|180|180||0.0												TGTGCCAGTTCCTCACCGGGACAGGGGTGGGCCGGGGAGCTGTTTTTTGGAGAAGGCTCTAGGCTGACCGTACTGGGTAAGGAGGCGGTTGGGGCTCCGGAGAGCTCCGAGAGGGCGGGATGGGCAGAGGTAAGCAGCTGCCCCACTCTGAGAGGGGCTGTGCTGAGAGGCGCTGCTGGG	22								CASSSPGQGWAGELFFGEGSRLTVLGKEAVGAPESSERAGWAEVSSCPTLRGAVLRGAAG		:::::::::0:-8:9:15:2:-2:27:161:1:180:::	TLML_16_	DNA
842	CLONES_TRBTLML_16__infusion_TCR-J_Dep_TCR-V_genomic_1000_ACGCTCGA_merged_2500000.txt	3707	4	2.27521e-05	TGTGCCAGCAGCAATGACAGGGGGCGTACCGGGGAGCTGTTTTTTGGAGAAGGCTCTAGGCTGACCGTACTGGGTAAGGAGGCGGTTGGGGCTCCGGAGAGCTCCGAGAGGGCGGGATGGGCAGAGGTAAGCAGCTGCCCCACTCTGAGAGGGGCTGTGCTGAGAGGCGCTGCTGGG	EEEEEEEEEEEEEEEEEEEEEEEEEEEEEEEEEEEEEEEEEENNNNNNNNNNNNNNNNNNNNNNNNNNNNNNNNNNNNNNNNNNN7NNNNNNNNNNNNNNNNNNNNNNNNNNNNNNNNNNNNNNNNNNNNNNNNNNNNNNNNNNNNNNNNNNNNNNNNNNNNNNNNNNNNNNNNNNN	TRBV9*00(480)	TRBD1*00(55)	TRBJ2-2P*00(235),TRBJ2-2*00(230)		559|571|595|0|12||60.0	14|25|36|15|26||55.0	19|38|66|158|177||95.0;43|43|71|177|177||0.0												TGTGCCAGCAGCAATGACAGGGGGCGTACCGGGGAGCTGTTTTTTGGAGAAGGCTCTAGGCTGACCGTACTGGGTAAGGAGGCGGTTGGGGCTCCGGAGAGCTCCGAGAGGGCGGGATGGGCAGAGGTAAGCAGCTGCCCCACTCTGAGAGGGGCTGTGCTGAGAGGCGCTGCTGGG	22								CASSNDRGRTGELFFGEGSRLTVLGKEAVGAPESSERAGWAEVSSCPTLRGAVLRGAAG		:::::::::0:-4:12:15:-2:1:26:158:1:177:::	TLML_16_	DNA
843	CLONES_TRBTLML_16__infusion_TCR-J_Dep_TCR-V_genomic_1000_ACGCTCGA_merged_2500000.txt	3708	4	2.27521e-05	TGTGCCAGCGGGCCCCCCGGGACAGGGCCCCCAAGAGACCCAGTACTTCGGGCCAGGCACGCGGCTCCTGGTGCTCGGTGAGCGCGGGCTGCTGGGGCGCGGGCGCGGGCGGCTTGGGTCTGGTTTTTGCGGGGAGTCCCCGGGCTGTGCTCTGGGGCCAACGTCCTGACTTTC	EEEEEEEEEEEEEEEEAAEEEEEEEEEEEEENNNNNNNNNNNNNNNNNNNNNNNNNNNNNNNEEEEEEEEEEEEEEEEEEEEEEEEEEEEEEEEEEEEEEEENNNNNNNNNNNNNNNNNNNNNNNNNNNNNNNNNNNNNNNNNNNNNNNNNNNNNNNNNNNNNNNNNNNNNNNN	TRBV6-4*00(490)	TRBD1*00(60)	TRBJ2-6*00(270),TRBJ2-5*00(235)		518|527|555|0|9||45.0	9|21|36|15|27||60.0	19|45|73|148|174||130.0;37|40|68|171|174||15.0												TGTGCCAGCGGGCCCCCCGGGACAGGGCCCCCAAGAGACCCAGTACTTCGGGCCAGGCACGCGGCTCCTGGTGCTCGGTGAGCGCGGGCTGCTGGGGCGCGGGCGCGGGCGGCTTGGGTCTGGTTTTTGCGGGGAGTCCCCGGGCTGTGCTCTGGGGCCAACGTCCTGACTTTC	32								CASGPPGTGPPRDPVLRARHAAPGAR*ARAAGARARAAWVWFLRGVPGLCSGANVLTF		:::::::::0:-8:9:15:3:-3:27:148:1:174:::	TLML_16_	DNA
844	CLONES_TRBTLML_16__infusion_TCR-J_Dep_TCR-V_genomic_1000_ACGCTCGA_merged_2500000.txt	3709	4	2.27521e-05	TGTGCCAGCAGCTTACTGACTAGCGGGACCCAAGAGACCCAGTACTTCGGGCCAGGCACGCGGCTCCTGGTGCTCGGTGAGCGCGGGCTGCTGGGGCGCGGGCGCGGGCGGCTTGGGTCTGGTTTTTGCGGGGAGTCCCCGGGCTGTGCTCTGGGGCCAACGTCCTGACTTTC	EEEEEEEEEEEEEEEEEEEEEEEEEEEEENNNNNNNNNNNNNNEEEEEEEEEEEEEEEEEEEEEEEEEEEEEEEEEEEEEEEEEEEEEEEEEEEEEEEEEEEEEEEEEEEEEEEEEEEEEEEEEEEEEEEEEEEEEEEEEEEEEEEEEEEEEEEEEEEEEEENNNNNNNNNNN	TRBV13*00(615)	TRBD2*00(55)	TRBJ2-6*00(270)		567|582|604|0|15||75.0	18|29|48|17|28||55.0	19|45|73|147|173||130.0												TGTGCCAGCAGCTTACTGACTAGCGGGACCCAAGAGACCCAGTACTTCGGGCCAGGCACGCGGCTCCTGGTGCTCGGTGAGCGCGGGCTGCTGGGGCGCGGGCGCGGGCGGCTTGGGTCTGGTTTTTGCGGGGAGTCCCCGGGCTGTGCTCTGGGGCCAACGTCCTGACTTTC	36								CASSLLTSGTQETQYFGPGTRLLVLGERG_AGARARAAWVWFLRGVPGLCSGANVLTF		:::::::::0:-2:15:17:-2:-3:28:147:1:173:::	TLML_16_	DNA
845	CLONES_TRBTLML_16__infusion_TCR-J_Dep_TCR-V_genomic_1000_ACGCTCGA_merged_2500000.txt	3710	4	2.27521e-05	TGTGCCAGCAGCATGGACAGGGGCCATCAAGAGACCCAGTACTTCGGGCCAGGCACGCGGCTCCTGGTGCTCGGTGAGCGCGGGCTGCTGGGGCGCGGGCGCGGGCGGCTTGGGTCTGGTTTTTGCGGGGAGTCCCCGGGCTGTGCTCTGGGGCCAACGTCCTGACTTTC	EEEEEEEEEEEEEEEEEEEEEEEEEEEEEEEEEEEEEENNNNNNNNNNNNNNNNNNNNNNNNNNNNNNNNNNNNNNNNNNNNNNNNNNNNNNNNNNNNNNNNNNNNNNNNNNNNNNNNNNNNNNNNNNNNNNNNNNNNNNNNNNNNNNNNNNNNNNNNNNNNNNNNNNNN	TRBV7-9*00(190)	TRBD1*00(45)	TRBJ2-6*00(270)		556|568|593|0|12||60.0	13|22|36|14|23||45.0	19|45|73|144|170||130.0												TGTGCCAGCAGCATGGACAGGGGCCATCAAGAGACCCAGTACTTCGGGCCAGGCACGCGGCTCCTGGTGCTCGGTGAGCGCGGGCTGCTGGGGCGCGGGCGCGGGCGGCTTGGGTCTGGTTTTTGCGGGGAGTCCCCGGGCTGTGCTCTGGGGCCAACGTCCTGACTTTC	36								CASSMDRGHQETQYFGPGTRLLVLGERG_AGARARAAWVWFLRGVPGLCSGANVLTF		:::::::::0:-5:12:14:-1:-2:23:144:1:170:::	TLML_16_	DNA
846	CLONES_TRBTLML_16__infusion_TCR-J_Dep_TCR-V_genomic_1000_ACGCTCGA_merged_2500000.txt	3712	4	2.27521e-05	TGTGCCAGCAGCTTAGCGACTAGCGGAAGCACAGATACGCAGTATTTT	EEEEEEEEEEEEEEEEEEEEEEEEEEEEEEEEEEEEEEEEEEEEEEEE	TRBV7-9*00(843)	TRBD2*00(40)	TRBJ2-3*00(245)		556|574|593|0|18||90.0	19|27|48|18|26||40.0	20|41|69|27|48||105.0												TGTGCCAGCAGCTTAGCGACTAGCGGAAGCACAGATACGCAGTATTTT	36								CASSLATSGSTDTQYF		:::::::::0:1:18:18:-3:-5:26:27:0:48:::	TLML_16_	DNA
847	CLONES_TRBTLML_16__infusion_TCR-J_Dep_TCR-V_genomic_1000_ACGCTCGA_merged_2500000.txt	3718	4	2.27521e-05	TGTGCCACCAAACCGGGACTAAGCTCCTACGAGCAGTACTTC	EEEEEEEEEEEEEEEEEEEEEEEEEEEEEEEEEEEEEEEEEE	TRBV6-2*00(1172),TRBV6-3*00(1172)	TRBD2*00(45)	TRBJ2-7*00(245)		516|523|553|0|7||35.0;516|523|553|0|7||35.0	14|23|48|12|21||45.0	18|39|67|21|42||105.0												TGTGCCACCAAACCGGGACTAAGCTCCTACGAGCAGTACTTC	36								CATKPGLSSYEQYF		:::::::::0:-10:7:12:2:-9:21:21:2:42:::	TLML_16_	DNA
848	CLONES_TRBTLML_16__infusion_TCR-J_Dep_TCR-V_genomic_1000_ACGCTCGA_merged_2500000.txt	3726	4	2.27521e-05	TGTGCCAGCAGCTCCCCCTCCTACGAGCAGTACTTC	EEEEEEEEEEEEEEEEEEEEEEEEEEEEEEEEEEEE	TRBV21-1*00(245)		TRBJ2-7*00(235)		544|556|581|0|12||60.0		20|39|67|17|36||95.0												TGTGCCAGCAGCTCCCCCTCCTACGAGCAGTACTTC	36								CASSSPSYEQYF		:::::::::0:-5:12:::::17:0:36:::	TLML_16_	DNA
849	CLONES_TRBTLML_16__infusion_TCR-J_Dep_TCR-V_genomic_1000_ACGCTCGA_merged_2500000.txt	3727	4	2.27521e-05	TGTGCCAGCAGCTGGACAAGGAATGAGCAGTTCTTC	EEEEEEEEEEEEEEEEEEEEEEAEEEEEEEEEEE<E	TRBV11-3*00(329.3),TRBV11-1*00(313.3),TRBV11-2*00(297.3)	TRBD1*00(25)	TRBJ2-1*00(209.7)		521|534|558|0|13||65.0;531|544|568|0|13||65.0;522|535|559|0|13||65.0	13|18|36|13|18||25.0	27|42|70|21|36||75.0												TGTGCCAGCAGCTGGACAAGGAATGAGCAGTTCTTC	27								CASSWTRNEQFF		:::::::::0:-4:13:13:-1:-6:18:21:-7:36:::	TLML_16_	DNA
850	CLONES_TRBTLML_16__infusion_TCR-J_Dep_TCR-V_genomic_1000_ACGCTCGA_merged_2500000.txt	3733	3	1.70641e-05	TGTGCCAGCAGTGACGGCGGGTATGGCACTGAAGCTTTCTTTGGACAAGGCACCAGACTCACAGTTGTAGGTAAGACATTTTTCAGGTTCTTTTGCAGATCCGTCACAGGGAAAAGTGGGTCCACAGTGTCCCTTTTAGAGTGGCTATATTCTTATGTGCTAACTATGGCTACACCTTC	EEEEEEEEEEEEEEEEEEEEEEEEEEEEEEEEEEEEEEEEEEEEEEEEENNNNNNNNNNNNNNNNNNNNNNNNNNNNNNNNNNNNNNNNNNNNNNNNNNNNNNNNNNNNNNNNNNNNNNNNNNNNNNNNNNNNNNNNNNNNNNNNNNNNNNNNNNNNNNNNNNNNNNNNNNNNNNNNNN	TRBV6-1*00(533.3)	TRBD1*00(30)	TRBJ1-2*00(245),TRBJ1-1*00(220)		516|530|553|0|14||70.0	6|12|36|127|133||30.0	19|40|68|158|179||105.0;36|40|68|175|179|ST39C|4.0												TGTGCCAGCAGTGACGGCGGGTATGGCACTGAAGCTTTCTTTGGACAAGGCACCAGACTCACAGTTGTAGGTAAGACATTTTTCAGGTTCTTTTGCAGATCCGTCACAGGGAAAAGTGGGTCCACAGTGTCCCTTTTAGAGTGGCTATATTCTTATGTGCTAACTATGGCTACACCTTC	36								CASSDGGYGTEAFFGQGTRLTVVGKTFFRF_LQIRHREKWVHSVPFRVAIFLCANYGYTF		:::::::::0:-3:14:127:6:-12:133:158:1:179:::	TLML_16_	DNA
851	CLONES_TRBTLML_16__infusion_TCR-J_Dep_TCR-V_genomic_1000_ACGCTCGA_merged_2500000.txt	3735	3	1.70641e-05	TGCAGTGCTAGAGGAAGGCTAGCGGGAGTAAGGACCGGGGAGCTGTTTTTT	EEEEEEEEEEEEEEEEEEEEEEEEEEEEEEEEEEEEEEEEEEEEEEEEEEE	TRBV20-1*00(529)	TRBD2*00(50)	TRBJ2-2*00(230)		759|772|793|0|13||65.0	20|30|48|18|28||50.0	25|43|71|33|51||90.0												TGCAGTGCTAGAGGAAGGCTAGCGGGAGTAAGGACCGGGGAGCTGTTTTTT	36								CSARGRLAGVRTGELFF		:::::::::0:-1:13:18:-4:-2:28:33:-5:51:::	TLML_16_	DNA
852	CLONES_TRBTLML_16__infusion_TCR-J_Dep_TCR-V_genomic_1000_ACGCTCGA_merged_2500000.txt	3736	3	1.70641e-05	TGTGCCAGCAGTTTATGTCTCACGGCATTAGGTCTATGGCTACACCTTC	EEEEEEEEEEEEEEEEEEEEEEEEEEEEEEEEEEEEEEEEEEEEEEEEE	TRBV28*00(310)		TRBJ1-2*00(220)		564|581|601|0|17||85.0		24|40|68|33|49||80.0												TGTGCCAGCAGTTTATGTCTCACGGCATTAGGTCTATGGCTACACCTTC	36								CASSLCLT_H*VYGYTF		:::::::::0:0:17:::::33:-4:49:::	TLML_16_	DNA
853	CLONES_TRBTLML_16__infusion_TCR-J_Dep_TCR-V_genomic_1000_ACGCTCGA_merged_2500000.txt	3739	3	1.70641e-05	TGTACCACCAGTGATTTAGGGGCAGGGTATGGCAATGAGCAGTTCTTC	EEEEEEEEEEEEEEEEEEEEEEEEEEEEEEEEEEEEEEEEEEEEEEEE	TRBV24-1*00(504)	TRBD1*00(29)	TRBJ2-1*00(220)		559|576|597|0|17|SG562A|69.0	12|21|36|18|27|SA15G|29.0	26|42|70|32|48||80.0												TGTACCACCAGTGATTTAGGGGCAGGGTATGGCAATGAGCAGTTCTTC	36								CTTSDLGAGYGNEQFF		:::::::::0:-1:17:18:0:-3:27:32:-6:48:::	TLML_16_	DNA
854	CLONES_TRBTLML_16__infusion_TCR-J_Dep_TCR-V_genomic_1000_ACGCTCGA_merged_2500000.txt	3753	2	1.1376e-05	TGCAGTGCCAACTTCTTAGACTCCTACAATGAGCAGTTCTTCGGGCCAGGGACACGGCTCACCGTGCTAGGTAAGAAGGGGGCTCCAGGTGGGAGAGAGGGTGAGCAGCCCAGCCTGCACGACCCCAGAACCCTGTTCTTAGGGGAGTGGACACTGGGCAATCCAGGGCCCTCCTCGAGGGAAGCGGGGTTTGCGCCAGGGTCCCCAGGGCTGTGCGAACACCGGGGAGCTGTTTTTT	EEEEEEEAEEEEEEEEEEEEEEENNNNNNNNNNNNNNNNNNNNNNNNNNNNNNNNNNNNNNNNNNNNNNNNNNNNNNNNNNNNNNNNNNNNNNNEEENNNNNNNNNNNNNNNNNNNNNNNNNNNNNNNNNNNNNNNNNNNNNNNNNNNNNNNNNNNNNNNNNNNNNNNNNNNNNNNNNNNNNNNNNNNNNNNNNNNNNNNNNNNNNNNNNNNNNNNNNNNNNNNNNNNNNNNNNNNNN	TRBV20-1*00(325)	TRBD2*00(50)	TRBJ2-2*00(260),TRBJ2-1*00(250)		759|767|793|0|8||40.0	28|38|48|164|174||50.0	19|43|71|214|238||120.0;30|42|70|226|238|SA34TSC38TSC41T|12.0												TGCAGTGCCAACTTCTTAGACTCCTACAATGAGCAGTTCTTCGGGCCAGGGACACGGCTCACCGTGCTAGGTAAGAAGGGGGCTCCAGGTGGGAGAGAGGGTGAGCAGCCCAGCCTGCACGACCCCAGAACCCTGTTCTTAGGGGAGTGGACACTGGGCAATCCAGGGCCCTCCTCGAGGGAAGCGGGGTTTGCGCCAGGGTCCCCAGGGCTGTGCGAACACCGGGGAGCTGTTTTTT	32								CSANFLDSYNEQFFGPGTRLTVLGKKGAPGGREGEQPSLH_TPEPCS*GSGHWAIQGPPRGKRGLRQGPQGCANTGELFF		:::::::::0:-6:8:164:-12:6:174:214:1:238:::	TLML_16_	DNA
855	CLONES_TRBTLML_16__infusion_TCR-J_Dep_TCR-V_genomic_1000_ACGCTCGA_merged_2500000.txt	3760	2	1.1376e-05	TGTGCCAACAGTATCGCCAGGGCGCAATCAGCCCCAGCATTTT	EEEEEAEEEEEEE<EE6EAEEAEEEEEEEEE<A6EEEEAEEEA	TRBV6-4*00(513)	TRBD1*00(25),TRBD2*00(25)	TRBJ1-5*00(155)		518|530|555|0|12|SG525A|44.0	16|21|36|17|22||25.0;28|33|48|18|23||25.0	22|42|70|23|43||100.0												TGTGCCAACAGTATCGCCAGGGCGCAATCAGCCCCAGCATTTT	21								CANSIAR_RNQPQHF		:::::::::0:-5:12:17:-4:-3:22:23:-2:43:::	TLML_16_	DNA
856	CLONES_TRBTLML_16__infusion_TCR-J_Dep_TCR-V_genomic_1000_ACGCTCGA_merged_2500000.txt	3761	2	1.1376e-05	TGTGCCAGCACCCAGGGGACCCTCTCCTACGAGCAGTACTTC	EEEEEEEEEEEEEEEEEEEEEEEEEEEEEEEEEEEEEEEEEE	TRBV7-8*00(361)	TRBD1*00(30)	TRBJ2-7*00(235)		567|577|604|0|10||50.0	16|22|36|12|18||30.0	20|39|67|23|42||95.0												TGTGCCAGCACCCAGGGGACCCTCTCCTACGAGCAGTACTTC	36								CASTQGTLSYEQYF		:::::::::0:-7:10:12:-4:-2:18:23:0:42:::	TLML_16_	DNA
857	CLONES_TRBTLML_16__infusion_TCR-J_Dep_TCR-V_genomic_1000_ACGCTCGA_merged_2500000.txt	3765	2	1.1376e-05	TGTGTCGGCCAACAGGGGCCGGGGACTGAAGCTTTCTTT	EEEEEEEEEEEEEEEEEEEEEEEEEEEEEEEEEEEEEEE	TRBV12-3*00(505),TRBV12-4*00(505)	TRBD1*00(35)	TRBJ1-1*00(215)		530|534|567|0|4||20.0;530|534|567|0|4||20.0	15|22|36|11|18||35.0	25|40|68|24|39||75.0												TGTGTCGGCCAACAGGGGCCGGGGACTGAAGCTTTCTTT	36								CVGQQGPGTEAFF		:::::::::0:-13:4:11:-3:-2:18:24:-5:39:::	TLML_16_	DNA
858	CLONES_TRBTLML_16__infusion_TCR-J_Dep_TCR-V_genomic_1000_ACGCTCGA_merged_2500000.txt	3766	2	1.1376e-05	TGTGCCAGCAGCCCCGCGAGCGTCTATGGCTACACCTTC	EEEEEEEEAAEEEEAEEEEEEEEEEEEEEEEEEEEEEEE	TRBV9*00(215)	TRBD2*00(25)	TRBJ1-2*00(220)		559|571|595|0|12||60.0	4|9|48|12|17||25.0	24|40|68|23|39||80.0												TGTGCCAGCAGCCCCGCGAGCGTCTATGGCTACACCTTC	32								CASSPASVYGYTF		:::::::::0:-4:12:12:12:-23:17:23:-4:39:::	TLML_16_	DNA
859	CLONES_TRBTLML_16__infusion_TCR-J_Dep_TCR-V_genomic_1000_ACGCTCGA_merged_2500000.txt	3776	1	5.68802e-06	TGCAGTGCCCTAGTTCGGGAGCAGGGTGAGCAGTTCTTCGGGCCAGGGACACGGCTCACCGTGCTAGGTAAGAAGGGGGCTCCAGGTGGGAGAGAGGGTGAGCAGCCCAGCCTGCACGACCCCAGAACCCTGTTCTTAGGGGAGTGGACACTGGGCAATCCAGGGCCCTCCTCGAGGGAAGCGGGGTTTGCGCCAGGGTCCCCAGGGCTGTGCGAACACCGGGGAGCTGTTTTTT	EEEEEEEEEEEEEEEEEEEEEEEEEEEEAEEEEEEEEENNNNNNNNNNNNNNNNNNN=NNNNNJNNNNNNNNNNNNNNNNNNNNNNNNNNNNNNNNNNNNNNNNNNNNNNNNNNNNNNNNNNNNNNJNNNNN=NENNNNNNNNNNNNNNENNNNNNNNNNNNENNNNNNNNNNNNNNNNNNNNNNNNNNNNNNNNN7NNNNNNNNNNNNNN7NNNNNNN7NNNNNNNNNN7NNNN	TRBV20-1*00(295)	TRBD2*00(50)	TRBJ2-2*00(260)		759|767|793|0|8||40.0	28|38|48|161|171||50.0	19|43|71|211|235||120.0												TGCAGTGCCCTAGTTCGGGAGCAGGGTGAGCAGTTCTTCGGGCCAGGGACACGGCTCACCGTGCTAGGTAAGAAGGGGGCTCCAGGTGGGAGAGAGGGTGAGCAGCCCAGCCTGCACGACCCCAGAACCCTGTTCTTAGGGGAGTGGACACTGGGCAATCCAGGGCCCTCCTCGAGGGAAGCGGGGTTTGCGCCAGGGTCCCCAGGGCTGTGCGAACACCGGGGAGCTGTTTTTT	22								CSALVREQGEQFFGPGTRLTVLGKKGAPGGREGEQPSLH_TPEPCS*GSGHWAIQGPPRGKRGLRQGPQGCANTGELFF		:::::::::0:-6:8:161:-12:6:171:211:1:235:::	TLML_16_	DNA
861	CLONES_TRBTLML_16__infusion_TCR-J_Dep_TCR-V_genomic_1000_ACGCTCGA_merged_2500000.txt	3781	1	5.68802e-06	TGTGCCAGCAGTTGATCAGGGGGCGAAATTCCCCCCTCAATCAGCCCCAGCATTTT	EEEEEEEEEEEAA<AEEEEEEEAEEEEAEEEEEEEEEEEEEEEEEEEEEEEEEEEE	TRBV6-2*00(1200),TRBV6-3*00(1200)	TRBD1*00(45)	TRBJ1-5*00(190)		516|529|553|0|13||65.0;516|529|553|0|13||65.0	16|25|36|16|25||45.0	23|42|70|37|56||95.0												TGTGCCAGCAGTTGATCAGGGGGCGAAATTCCCCCCTCAATCAGCCCCAGCATTTT	27								CASS*SGGE_SPLNQPQHF		:::::::::0:-4:13:16:-4:1:25:37:-3:56:::	TLML_16_	DNA
862	CLONES_TRBTLML_16__infusion_TCR-J_Dep_TCR-V_genomic_1000_ACGCTCGA_merged_2500000.txt	3789	1	5.68802e-06	TGTGCCAGCAGTTTATGGACTAGCGGGAGGGCCGGGGAGGAGACCCAGTACTTC	EEEEEEEEEEEEEEEEEEAEEEEEEEEEEEEEEEEEEEEEEEEEEEEEEEEEEE	TRBV28*00(305)	TRBD2*00(80)	TRBJ2-5*00(215)		564|581|601|0|17||85.0	18|34|48|17|33||80.0	25|40|68|39|54||75.0												TGTGCCAGCAGTTTATGGACTAGCGGGAGGGCCGGGGAGGAGACCCAGTACTTC	32								CASSLWTSGRAGEETQYF		:::::::::0:0:17:17:-2:2:33:39:-5:54:::	TLML_16_	DNA
863	CLONES_TRBTLML_16__infusion_TCR-J_Dep_TCR-V_genomic_1000_ACGCTCGA_merged_2500000.txt	3791	1	5.68802e-06	TGTGCCAGAAGCTTGGAACGGGCAGGGTGTGGGCACAGATACGCAGTATTTT	EEEEEEEEAEEEEEEEEEEEEEEEEEEEEEEEEAEEEEEEEEEEEEEEEEEA	TRBV5-3*00(280)	TRBD1*00(25)	TRBJ2-3*00(240)		551|567|587|0|16||80.0	16|21|36|22|27||25.0	21|41|69|32|52||100.0												TGTGCCAGAAGCTTGGAACGGGCAGGGTGTGGGCACAGATACGCAGTATTTT	32								CARSLERAG_VGTDTQYF		:::::::::0:0:16:22:-4:-3:27:32:-1:52:::	TLML_16_	DNA
864	CLONES_TRBTLML_16__infusion_TCR-J_Dep_TCR-V_genomic_1000_ACGCTCGA_merged_2500000.txt	3795	1	5.68802e-06	TGTGCCAGCAGTGAACCCGAGGGGTCCTGGGGCACAGATACGCAGTATTTT	EEEEEEEEEEEEEEEEEEEAEEEEEEEEEEEEEAEEEEEEEEEEEEEEEEE	TRBV2*00(185)	TRBD1*00(25),TRBD2*00(25)	TRBJ2-3*00(240)		518|533|555|0|15||75.0	17|22|36|19|24||25.0;27|32|48|18|23||25.0	21|41|69|31|51||100.0												TGTGCCAGCAGTGAACCCGAGGGGTCCTGGGGCACAGATACGCAGTATTTT	32								CASSEPEGSWGTDTQYF		:::::::::0:-2:15:19:-5:-2:24:31:-1:51:::	TLML_16_	DNA
865	CLONES_TRBTLML_16__infusion_TCR-J_Dep_TCR-V_genomic_1000_ACGCTCGA_merged_2500000.txt	3796	1	5.68802e-06	TGTGCCAGCAGTGAAGCCGAGGGGTCCTGGGGCACAGATACGCAGTGTTTT	EEEEEEEEEEEEEEEEEEAAEEEEEEEEEEEEEEEEEEEEEEEEEEEEEEE	TRBV2*00(195)	TRBD1*00(25),TRBD2*00(25)	TRBJ2-3*00(224)		518|535|555|0|17||85.0	17|22|36|19|24||25.0;27|32|48|18|23||25.0	21|41|69|31|51|SA36G|84.0												TGTGCCAGCAGTGAAGCCGAGGGGTCCTGGGGCACAGATACGCAGTGTTTT	32								CASSEAEGSWGTDTQCF		:::::::::0:0:17:19:-5:-2:24:31:-1:51:::	TLML_16_	DNA
866	CLONES_TRBTLML_16__infusion_TCR-J_Dep_TCR-V_genomic_1000_ACGCTCGA_merged_2500000.txt	3801	1	5.68802e-06	TGTGCCGCCAGTGATTTAGGGGCAGGGTATGGCAATGAGCAGTTCTTC	AEEEEEEEEEEAEEAEEEEEEEEEEEEAEEEEAEEEEEEEEE7EE6EE	TRBV24-1*00(504)	TRBD1*00(29)	TRBJ2-1*00(220)		559|576|597|0|17|SA565G|69.0	12|21|36|18|27|SA15G|29.0	26|42|70|32|48||80.0												TGTGCCGCCAGTGATTTAGGGGCAGGGTATGGCAATGAGCAGTTCTTC	21								CAASDLGAGYGNEQFF		:::::::::0:-1:17:18:0:-3:27:32:-6:48:::	TLML_16_	DNA
867	CLONES_TRBTLML_16__infusion_TCR-J_Dep_TCR-V_genomic_1000_ACGCTCGA_merged_2500000.txt	3802	1	5.68802e-06	TGTGCCAGCAGCTTAGGGGGGCAGGGTTTGAACACTGAAGCTTTCTTT	EEEEEEEEEEEEEEEEEEEEEEEEAEEEEEEEEEEEEEEEEEEEEEEE	TRBV7-8*00(690)	TRBD1*00(30)	TRBJ1-1*00(240)		567|583|604|0|16||80.0	18|24|36|16|22||30.0	20|40|68|28|48||100.0												TGTGCCAGCAGCTTAGGGGGGCAGGGTTTGAACACTGAAGCTTTCTTT	32								CASSLGGQGLNTEAFF		:::::::::0:-1:16:16:-6:0:22:28:0:48:::	TLML_16_	DNA
868	CLONES_TRBTLML_16__infusion_TCR-J_Dep_TCR-V_genomic_1000_ACGCTCGA_merged_2500000.txt	3803	1	5.68802e-06	TGTGCCAGCAGCTTAGAATAGGGGGGCACTACAACTGAGCAGTTCTTC	EEEEEEEEEEEEEEEEEEEEEEEEEEEEEEEEEEEEEEEEEEEEEEEE	TRBV11-3*00(615),TRBV11-1*00(578),TRBV11-2*00(567)	TRBD1*00(30)	TRBJ2-1*00(134)		521|538|558|0|17||85.0;531|547|568|0|16||80.0;522|539|559|0|17||85.0	17|23|36|19|25||30.0	23|42|70|28|48|I29C|74.0												TGTGCCAGCAGCTTAGAATAGGGGGGCACTACAACTGAGCAGTTCTTC	36								CASSLE*GGTTTEQFF		:::::::::0:0:17:19:-5:-1:25:28:-3:48:::	TLML_16_	DNA
869	CLONES_TRBTLML_16__infusion_TCR-J_Dep_TCR-V_genomic_1000_ACGCTCGA_merged_2500000.txt	3805	1	5.68802e-06	TGCAGTGCTAGATCGGTGGTAGCAGCAATCTCCTACGAGCAGTACTTC	EEEEEEE<EEEEEEEEEEEEEEEEEEEEEEEEEEEEEEEEEEEEEEEA	TRBV20-1*00(945)		TRBJ2-7*00(235)		759|771|793|0|12||60.0		20|39|67|29|48||95.0												TGCAGTGCTAGATCGGTGGTAGCAGCAATCTCCTACGAGCAGTACTTC	27								CSARSVVAAISYEQYF		:::::::::0:-2:12:::::29:0:48:::	TLML_16_	DNA
870	CLONES_TRBTLML_16__infusion_TCR-J_Dep_TCR-V_genomic_1000_ACGCTCGA_merged_2500000.txt	3806	1	5.68802e-06	TGTGCCAGCAGACGGACCCAGGGAGTCTATTCCACGAGCAGTACTTC	EEEEEEEEEEEAEEE<EEEEE<EEAEEEEEEEEEEEEEEEEEEEEEE	TRBV5-5*00(299),TRBV5-6*00(283)	TRBD1*00(25),TRBD2*00(25)	TRBJ2-7*00(72)		549|560|585|0|11||55.0;550|561|586|0|11||55.0	16|21|36|18|23||25.0;25|30|48|20|25||25.0	25|39|67|33|47||70.0												TGTGCCAGCAGACGGACCCAGGGAGTCTATTCCACGAGCAGTACTTC	27								CASRRTQG_LFHEQYF		:::::::::0:-5:11:18:-4:-3:23:33:-5:47:::	TLML_16_	DNA
871	CLONES_TRBTLML_16__infusion_TCR-J_Dep_TCR-V_genomic_1000_ACGCTCGA_merged_2500000.txt	3811	1	5.68802e-06	TGTGCCAGCAGTTTCGACAGCTCCTATAATTCACCCCTCCACTTT	EEEEEEAEEEEEEEEEEEEEEEEEEEEEEEEE<EAEEEEEEEEEE	TRBV27*00(679)		TRBJ1-6*00(199)		556|570|593|0|14||70.0		18|45|73|18|45||135.0												TGTGCCAGCAGTTTCGACAGCTCCTATAATTCACCCCTCCACTTT	27								CASSFDSSYNSPLHF		:::::::::0:-3:14:::::18:2:45:::	TLML_16_	DNA
872	CLONES_TRBTLML_16__infusion_TCR-J_Dep_TCR-V_genomic_1000_ACGCTCGA_merged_2500000.txt	3812	1	5.68802e-06	TGTGCCAGCAGTTACCCGACAGGGGGCTCGGATGGGCAGTACTTC	EAEEAEEEEEEEEEEEEEEEEEEE<AEEEAEEEEEEEEEEEEEEE	TRBV6-2*00(814),TRBV6-3*00(814)	TRBD1*00(40)	TRBJ2-7*00(190)		516|535|553|0|19|ST531C|79.0;516|535|553|0|19|ST531C|79.0	16|24|36|19|27||40.0	29|39|67|35|45||50.0												TGTGCCAGCAGTTACCCGACAGGGGGCTCGGATGGGCAGTACTTC	27								CASSYPTGGSDGQYF		:::::::::0:2:19:19:-4:0:27:35:-9:45:::	TLML_16_	DNA
873	CLONES_TRBTLML_16__infusion_TCR-J_Dep_TCR-V_genomic_1000_ACGCTCGA_merged_2500000.txt	3813	1	5.68802e-06	TGTGCCAGCAGCTTAGGAAACAGGGATAAGGGTGGCTACACCTTC	EEEEEEEEEEEEEEEEEEEAEEEEEEEEEEEEEEEEEEEEEEEEE	TRBV7-9*00(295)	TRBD1*00(30)	TRBJ1-2*00(205)		556|572|593|0|16||80.0	15|21|36|19|25||30.0	27|40|68|32|45||65.0												TGTGCCAGCAGCTTAGGAAACAGGGATAAGGGTGGCTACACCTTC	32								CASSLGNRDKGGYTF		:::::::::0:-1:16:19:-3:-3:25:32:-7:45:::	TLML_16_	DNA
874	CLONES_TRBTLML_16__infusion_TCR-J_Dep_TCR-V_genomic_1000_ACGCTCGA_merged_2500000.txt	3815	1	5.68802e-06	TGCGCCAGCGGCTTGGTGGCAGGGACTGGAAACACCATATATTTT	EEEEEAEEEEE<EEEEEEEEEEEEEEEEEEEAEEEEEEEEEEEEE	TRBV5-1*00(554)	TRBD1*00(25)	TRBJ1-3*00(240)		554|570|590|0|16|SA563G|64.0	16|21|36|19|24||25.0	22|42|70|25|45||100.0												TGCGCCAGCGGCTTGGTGGCAGGGACTGGAAACACCATATATTTT	27								CASGLVAGTGNTIYF		:::::::::0:0:16:19:-4:-3:24:25:-2:45:::	TLML_16_	DNA
876	CLONES_TRBTLML_16__infusion_TCR-J_Dep_TCR-V_genomic_1000_ACGCTCGA_merged_2500000.txt	3830	1	5.68802e-06	TGTGCCTGCAGCTTCCGGACCTCTGGAAACACCATATATTTT	EEEEEEEEEE<EEE<EEAAEEEEEEEEEEEEEAEEEEEEEEE	TRBV13*00(544)		TRBJ1-3*00(258)		567|581|604|0|14|SA573T|54.0		12|42|70|12|42|SA16GSG19C|118.0												TGTGCCTGCAGCTTCCGGACCTCTGGAAACACCATATATTTT	27								CACSFRTSGNTIYF		:::::::::0:-3:14:::::12:8:42:::	TLML_16_	DNA
878	CLONES_TRBTLML_16__infusion_TCR-J_Dep_TCR-V_genomic_1000_ACGCTCGA_merged_2500000.txt	3834	1	5.68802e-06	TGTGCCAGCAGCCCCCGGACAGAGAACACTGAAGCTTTCTTT	EEEEEEEEEEEEEEEEEEEEEEEEEAEEEAEEAEEEEAEEEE	TRBV6-5*00(915)	TRBD1*00(34)	TRBJ1-1*00(235)		519|530|556|0|11||55.0	9|19|36|12|22|SG12C|34.0	21|40|68|23|42||95.0												TGTGCCAGCAGCCCCCGGACAGAGAACACTGAAGCTTTCTTT	32								CASSPRTENTEAFF		:::::::::0:-6:11:12:3:-5:22:23:-1:42:::	TLML_16_	DNA
879	CLONES_TRBTLML_16__infusion_TCR-J_Dep_TCR-V_genomic_1000_ACGCTCGA_merged_2500000.txt	3835	1	5.68802e-06	TGTGCCAGCAGCCATCAACAGGGGTCCTACGAGCAGTACATC	AEEEEAAEEEEEAEEEAEEEEEEEEEEAEEE<EEEEEEEEEE	TRBV3-1*00(520),TRBV3-2*00(472)	TRBD1*00(35)	TRBJ2-7*00(169)		543|557|580|0|14||70.0;543|557|580|0|14||70.0	15|22|36|17|24||35.0	21|39|67|24|42|ST36A|74.0												TGTGCCAGCAGCCATCAACAGGGGTCCTACGAGCAGTACATC	27								CASSHQQGSYEQYI		:::::::::0:-3:14:17:-3:-2:24:24:-1:42:::	TLML_16_	DNA
881	CLONES_TRBTLML_16__infusion_TCR-J_Dep_TCR-V_genomic_1000_ACGCTCGA_merged_2500000.txt	3839	1	5.68802e-06	TGCGCCAGCAACTTGGACAGGGGGAAGGGAAAACTGTTTTTT	EEEEE<EEEEEEEEAEEEEEAAEAEEEEEEEEEEEEEEEEEE	TRBV5-1*00(1144)	TRBD1*00(40)	TRBJ1-4*00(205)		554|570|590|0|16|SG564A|64.0	15|23|36|16|24||40.0	30|43|71|29|42||65.0												TGCGCCAGCAACTTGGACAGGGGGAAGGGAAAACTGTTTTTT	27								CASNLDRGKGKLFF		:::::::::0:0:16:16:-3:-1:24:29:-10:42:::	TLML_16_	DNA
882	CLONES_TRBTLML_16__infusion_TCR-J_Dep_TCR-V_genomic_1000_ACGCTCGA_merged_2500000.txt	3849	1	5.68802e-06	TGTGCAGCAGTTACGGCGGACTCTCCTACGAGCAGTACTTC	EEEEEEEEEEEEEEEEEEEEEEEAEEEEEEEEEEEEEEEEE	TRBV6-5*00(354)	TRBD2*00(25)	TRBJ2-7*00(235)		519|534|556|0|14|DC523|49.0	17|22|48|17|22||25.0	20|39|67|22|41||95.0												TGTGCAGCAGTTACGGCGGACTCTCCTACGAGCAGTACTTC	32								CAAVTAD_SYEQYF		:::::::::0:-2:14:17:-1:-10:22:22:0:41:::	TLML_16_	DNA
883	CLONES_TRBTLML_16__infusion_TCR-J_Dep_TCR-V_genomic_1000_ACGCTCGA_merged_2500000.txt	3862	1	5.68802e-06	TGTGCCGGCCAACAGGGGCCGGGGACTGAAGCTTTCTCT	EEEEEAAEEEEEEEEEEEEEEEEEEEEEEEEEEEEEEEE	TRBV12-3*00(515),TRBV12-4*00(515)	TRBD1*00(35)	TRBJ1-1*00(199)		530|536|567|0|6||30.0;530|536|567|0|6||30.0	15|22|36|11|18||35.0	25|40|68|24|39|ST38C|59.0												TGTGCCGGCCAACAGGGGCCGGGGACTGAAGCTTTCTCT	32								CAGQQGPGTEAFS		:::::::::0:-11:6:11:-3:-2:18:24:-5:39:::	TLML_16_	DNA
886	CLONES_TRBTLML_16__infusion_TCR-J_Dep_TCR-V_genomic_1000_ACGCTCGA_merged_2500000.txt	3865	1	5.68802e-06	TGTGCCAGCGGGATCAGGCCATCCTACGAGCAGTACTTC	EEEEEEEEEEEEEEEEEEEEEEEEEEEEEEEEEEEEEEE	TRBV27*00(190)		TRBJ2-7*00(230)		556|565|593|0|9||45.0		21|39|67|21|39||90.0												TGTGCCAGCGGGATCAGGCCATCCTACGAGCAGTACTTC	36								CASGIRPSYEQYF		:::::::::0:-8:9:::::21:-1:39:::	TLML_16_	DNA
887	CLONES_TRBTLML_16__infusion_TCR-J_Dep_TCR-V_genomic_1000_ACGCTCGA_merged_2500000.txt	3866	1	5.68802e-06	TGTGCCAGCAGCTTAAATCAGCAAGAGACCCAGTACTTC	EEEEEEEEEEEEEEEEEEEEEEEEEEEEEEEEEEAEEEE	TRBV7-3*00(635)		TRBJ2-5*00(230)		540|556|577|0|16||80.0		22|40|68|21|39||90.0												TGTGCCAGCAGCTTAAATCAGCAAGAGACCCAGTACTTC	32								CASSLNQQETQYF		:::::::::0:-1:16:::::21:-2:39:::	TLML_16_	DNA
888	CLONES_TRBTLML_16__infusion_TCR-J_Dep_TCR-V_genomic_1000_ACGCTCGA_merged_2500000.txt	3867	1	5.68802e-06	TGTGCCAGCAGCCTAGCGGGGGACCGGCCCCAGTATTTT	EEEEEEEEEEEEEEEEEEEEEEEEEEEEEEEEEEEEEEE	TRBV7-8*00(589)	TRBD1*00(25),TRBD2*00(25)	TRBJ1-5*00(189)		567|585|604|0|18|ST579C|74.0	12|17|36|19|24||25.0;16|21|48|19|24||25.0	29|42|70|26|39|SC36T|49.0												TGTGCCAGCAGCCTAGCGGGGGACCGGCCCCAGTATTTT	36								CASSLAGDRPQYF		:::::::::0:1:18:19:0:-7:24:26:-9:39:::	TLML_16_	DNA
889	CLONES_TRBTLML_16__infusion_TCR-J_Dep_TCR-V_genomic_1000_ACGCTCGA_merged_2500000.txt	3868	1	5.68802e-06	TGTGCCAGCAGCCTAGCGGGGGACCGGCCCCAGCATTTA	EEEEEEEEEEEEEEEEEEEEEEEEEEEEEEEEEEEEEEE	TRBV7-8*00(589)	TRBD1*00(25),TRBD2*00(25)	TRBJ1-5*00(189)		567|585|604|0|18|ST579C|74.0	12|17|36|19|24||25.0;16|21|48|19|24||25.0	29|42|70|26|39|ST41A|49.0												TGTGCCAGCAGCCTAGCGGGGGACCGGCCCCAGCATTTA	36								CASSLAGDRPQHL		:::::::::0:1:18:19:0:-7:24:26:-9:39:::	TLML_16_	DNA
890	CLONES_TRBTLML_16__infusion_TCR-J_Dep_TCR-V_genomic_1000_ACGCTCGA_merged_2500000.txt	3869	1	5.68802e-06	TGTGCCAACAGCTTTCCCCAGAACACTGAAGCTTTCTTT	EEEEEAEEEEEAEEEEEEEEEEEEEEEEEEEEEEEEEEE	TRBV5-8*00(503),TRBV5-4*00(455)		TRBJ1-1*00(235)		551|565|587|0|14|SG558A|54.0;549|563|585|0|14|SG556A|54.0		21|40|68|20|39||95.0												TGTGCCAACAGCTTTCCCCAGAACACTGAAGCTTTCTTT	32								CANSFPQNTEAFF		:::::::::0:-2:14:::::20:-1:39:::	TLML_16_	DNA
891	CLONES_TRBTLML_16__infusion_TCR-J_Dep_TCR-V_genomic_1000_ACGCTCGA_merged_2500000.txt	3870	1	5.68802e-06	TGTGCCAACAGCACGGGACAGCATGAGACCCAGTACTTC	EEEEEEEEEEEEEEEEEEEEEEEEEAEEEEEEEEAEAAE	TRBV5-8*00(564),TRBV5-4*00(500)	TRBD1*00(40)	TRBJ2-5*00(215)		551|563|587|0|12|SG558A|44.0;549|561|585|0|12|SG556A|44.0	11|19|36|13|21||40.0	25|40|68|24|39||75.0												TGTGCCAACAGCACGGGACAGCATGAGACCCAGTACTTC	32								CANSTGQHETQYF		:::::::::0:-4:12:13:1:-5:21:24:-5:39:::	TLML_16_	DNA
892	CLONES_TRBTLML_16__infusion_TCR-J_Dep_TCR-V_genomic_1000_ACGCTCGA_merged_2500000.txt	3873	1	5.68802e-06	TGCACCAGCAGTGAGTCGGGGTATCAGCCCCAGCATTTT	EEEEEEEEAEEEEEEEEEEEEEEEEEEEEEEEEEEEEEE	TRBV10-1*00(489)		TRBJ1-5*00(225)		533|551|570|0|18|SG536A|74.0		25|42|70|22|39||85.0												TGCACCAGCAGTGAGTCGGGGTATCAGCCCCAGCATTTT	32								CTSSESGYQPQHF		:::::::::0:1:18:::::22:-5:39:::	TLML_16_	DNA
893	CLONES_TRBTLML_16__infusion_TCR-J_Dep_TCR-V_genomic_1000_ACGCTCGA_merged_2500000.txt	3874	1	5.68802e-06	TGCAGCGCCCGACGAGGCTCCTACAATGAGTAGTTCTTC	AEEEEEEAEAEEEEEEEEEAEEEAEEEEEEEEEEEEEEA	TRBV29-1*00(149)		TRBJ2-1*00(239)		700|707|734|0|7||35.0		19|42|70|16|39|SC33T|99.0												TGCAGCGCCCGACGAGGCTCCTACAATGAGTAGTTCTTC	32								CSARRGSYNE*FF		:::::::::0:-7:7:::::16:1:39:::	TLML_16_	DNA
894	CLONES_TRBTLML_16__infusion_TCR-J_Dep_TCR-V_genomic_1000_ACGCTCGA_merged_2500000.txt	3890	1	5.68802e-06	TGTGCCAGCAGGGGGGCTAACACTGAAGCTTTCTCT	EE6EEEEEEEEEEEEEEEEEEEEEEEEEEEEEEEEE	TRBV7-9*00(1190)	TRBD1*00(30)	TRBJ1-1*00(214)		556|567|593|0|11||55.0	18|24|36|11|17||30.0	22|40|68|18|36|ST38C|74.0												TGTGCCAGCAGGGGGGCTAACACTGAAGCTTTCTCT	21								CASRGANTEAFS		:::::::::0:-6:11:11:-6:0:17:18:-2:36:::	TLML_16_	DNA
895	CLONES_TRBTLML_16__infusion_TCR-J_Dep_TCR-V_genomic_1000_ACGCTCGA_merged_2500000.txt	3894	1	5.68802e-06	TGCAGGGGTCTCGTGTCGAACACTGAAGCTTTCTTT	EEEEEEEEEEEEEEEEEEEEEEEEEEEEEEEEEEEE	TRBV20-1*00(1085)		TRBJ1-1*00(235)		759|764|793|0|5||25.0		21|40|68|17|36||95.0												TGCAGGGGTCTCGTGTCGAACACTGAAGCTTTCTTT	36								CRGLVSNTEAFF		:::::::::0:-9:5:::::17:-1:36:::	TLML_16_	DNA
896	CLONES_TRBTLML_16__infusion_TCR-J_Dep_TCR-V_genomic_1000_ACGCTCGA_merged_2500000.txt	3897	1	5.68802e-06	TGTGCCAGCAGTTGGATGGACAGGGGCGGATCTTT	EAEEEEEEEEEEEAEEEEEEEEEEEEEEAEEEE6E	TRBV6-7*00(1085)	TRBD1*00(45)	TRBJ1-1*00(165)		516|529|553|0|13||65.0	13|22|36|17|26||45.0	35|40|68|30|35||25.0												TGTGCCAGCAGTTGGATGGACAGGGGCGGATCTTT	21								CASSWM_QGRIF		:::::::::0:-4:13:17:-1:-2:26:30:-15:35:::	TLML_16_	DNA
1	CLONES_TRBTLML_16__baseline_TCR-JV_cDNA_19_TGGTGGTA_merged_170000.txt	0	1625	0.0522844	TGTGCCAGCAGTGAGACCGTCAAAAACATTCAGTACTTC	NNNNNNNNNNNNNNNNNNNNNNNNNNNNNNNNNNNNNNN	TRBV27*00(440.9)		TRBJ2-4*00(226)		556|568|593|0|12||60.0		23|42|70|20|39||95.0												TGTGCCAGCAGTGAGACCGTCAAAAACATTCAGTACTTC	45								CASSETVKNIQYF		:::::::::0:-5:12:::::20:-3:39:::	TLML_16_	RNA
2	CLONES_TRBTLML_16__baseline_TCR-JV_cDNA_19_TGGTGGTA_merged_170000.txt	1	418	0.0134492	TGTGCCAGCAGTCTCTTAGCGGGAGGGAACAATGAGCAGTTCTTC	NNNNNNNNNNNNNNNNNNNNNNNNNNNNNNNNNNNNNNNNNNNNN	TRBV28*00(492.5)	TRBD2*00(55)	TRBJ2-1*00(216.5)		564|576|601|0|12||60.0	21|32|48|16|27||55.0	25|42|70|28|45||85.0												TGTGCCAGCAGTCTCTTAGCGGGAGGGAACAATGAGCAGTTCTTC	45								CASSLLAGGNNEQFF		:::::::::0:-5:12:16:-5:0:27:28:-5:45:::	TLML_16_	RNA
3	CLONES_TRBTLML_16__baseline_TCR-JV_cDNA_19_TGGTGGTA_merged_170000.txt	2	398	0.0128057	TGTGCCAGCAGCTTTACTTACTCAACTAATGAAAAACTGTTTTTT	NNNNNNNNNNNNNNNNNNNNNNNNNNNNNNNNNNNNNNNNNNNNN	TRBV11-1*00(538.4)		TRBJ1-4*00(230.8)		531|545|568|0|14||70.0		20|43|71|22|45||115.0												TGTGCCAGCAGCTTTACTTACTCAACTAATGAAAAACTGTTTTTT	45								CASSFTYSTNEKLFF		:::::::::0:-3:14:::::22:0:45:::	TLML_16_	RNA
4	CLONES_TRBTLML_16__baseline_TCR-JV_cDNA_19_TGGTGGTA_merged_170000.txt	3	367	0.0118082	TGTGCCAGCAGTTACCCTACTAGCGGACCCCACGAGCAGTACTTC	EEEENNNNNNNNNNNNNNNNNNNNNNNNNNNNNNNNNNNNNNNNN	TRBV6-3*00(472.1),TRBV6-2*00(470.2)	TRBD2*00(40)	TRBJ2-7*00(197.8)		516|531|553|0|15||75.0;516|531|553|0|15||75.0	19|27|48|18|26||40.0	25|39|67|31|45||70.0												TGTGCCAGCAGTTACCCTACTAGCGGACCCCACGAGCAGTACTTC	36								CASSYPTSGPHEQYF		:::::::::0:-2:15:18:-3:-5:26:31:-5:45:::	TLML_16_	RNA
5	CLONES_TRBTLML_16__baseline_TCR-JV_cDNA_19_TGGTGGTA_merged_170000.txt	6	313	0.0100708	TGTGCCAGCAGCTTAGGCGGTAATCAGCCCCAGCATTTT	NNNNNNNNNNNNNNNNNNNNNNNNNNNNNNNNNNNNNNN	TRBV7-2*00(464.5)		TRBJ1-5*00(225.2)		580|596|617|0|16||80.0		24|42|70|21|39||90.0												TGTGCCAGCAGCTTAGGCGGTAATCAGCCCCAGCATTTT	45								CASSLGGNQPQHF		:::::::::0:-1:16:::::21:-4:39:::	TLML_16_	RNA
6	CLONES_TRBTLML_16__baseline_TCR-JV_cDNA_19_TGGTGGTA_merged_170000.txt	9	217	0.00698198	TGCAGCGTTCTGAGCGGGGAGCTGTTTTTT	NNNNNNNNNNNNNNNNNNNNNNNNNNNNNN	TRBV29-1*00(489.6)		TRBJ2-2*00(205.9)		700|709|734|0|9||45.0		27|43|71|14|30||80.0												TGCAGCGTTCTGAGCGGGGAGCTGTTTTTT	45								CSVLSGELFF		:::::::::0:-5:9:::::14:-7:30:::	TLML_16_	RNA
7	CLONES_TRBTLML_16__baseline_TCR-JV_cDNA_19_TGGTGGTA_merged_170000.txt	10	200	0.00643501	TGTGCCAGCAGTTTACCCGGGCCCGAGCAGTACTTC	EEEEENNNNNNNNNNNNNNNNNNNNNNNEEEEEEEE	TRBV28*00(486.2)	TRBD1*00(30),TRBD2*00(30)	TRBJ2-7*00(197.5)		564|579|601|0|15||75.0	9|15|36|15|21||30.0;13|19|48|15|21||30.0	26|39|67|23|36||65.0												TGTGCCAGCAGTTTACCCGGGCCCGAGCAGTACTTC	36								CASSLPGPEQYF		:::::::::0:-2:15:15:3:-9:21:23:-6:36:::	TLML_16_	RNA
8	CLONES_TRBTLML_16__baseline_TCR-JV_cDNA_19_TGGTGGTA_merged_170000.txt	12	189	0.00608108	TGTGCCAGCAGCGATTCCGGGACAGGGGGCGCAGAGACCCAGTACTTC	NNNNNNNNNNNNNNNNNNNNNNNNNNNNNNNNNNNNNNNNNNNEEEEE	TRBV13*00(556.1)	TRBD1*00(80)	TRBJ2-5*00(202.9)		567|579|604|0|12||60.0	10|26|36|16|32||80.0	24|40|68|32|48||80.0												TGTGCCAGCAGCGATTCCGGGACAGGGGGCGCAGAGACCCAGTACTTC	36								CASSDSGTGGAETQYF		:::::::::0:-5:12:16:2:2:32:32:-4:48:::	TLML_16_	RNA
9	CLONES_TRBTLML_16__baseline_TCR-JV_cDNA_19_TGGTGGTA_merged_170000.txt	15	174	0.00559846	TGTGCCAGCAGTTTATATAGGGGCGAAAAACTGTTTTTT	NNNNNNNNNNNNNNNNNNNNNNNNNNNNNNNNEEEEEEE	TRBV12-4*00(526.3),TRBV12-3*00(516.8)	TRBD1*00(25)	TRBJ1-4*00(199.2)		530|545|567|0|15||75.0;530|545|567|0|15||75.0	17|22|36|18|23||25.0	28|43|71|24|39||75.0												TGTGCCAGCAGTTTATATAGGGGCGAAAAACTGTTTTTT	36								CASSLYRGEKLFF		:::::::::0:-2:15:18:-5:-2:23:24:-8:39:::	TLML_16_	RNA
10	CLONES_TRBTLML_16__baseline_TCR-JV_cDNA_19_TGGTGGTA_merged_170000.txt	16	151	0.00485843	TGTGCCAGCAGTTTGGGGTACGAGCCGTACTTC	NNNNNNNNNNNNNNNNNNNNNNNNNNNNNNNNN	TRBV28*00(465.4)		TRBJ2-5*00(161.3)		564|578|601|0|14||70.0		33|40|68|26|33||35.0												TGTGCCAGCAGTTTGGGGTACGAGCCGTACTTC	45								CASSLGYEPYF		:::::::::0:-3:14:::::26:-13:33:::	TLML_16_	RNA
11	CLONES_TRBTLML_16__baseline_TCR-JV_cDNA_19_TGGTGGTA_merged_170000.txt	17	114	0.00366795	TGTGCCAGCAGTATCGACAGGGCGCAATCAGCCCCAGCATTTT	EEEEEEEEEEEEEEEEEEEEEEEEEEEEEEEEEEEEEEEEEEE	TRBV6-4*00(510.2)	TRBD1*00(35)	TRBJ1-5*00(224.4)		518|530|555|0|12||60.0	14|21|36|15|22||35.0	22|42|70|23|43||100.0												TGTGCCAGCAGTATCGACAGGGCGCAATCAGCCCCAGCATTTT	36								CASSIDR_RNQPQHF		:::::::::0:-5:12:15:-2:-3:22:23:-2:43:::	TLML_16_	RNA
12	CLONES_TRBTLML_16__baseline_TCR-JV_cDNA_19_TGGTGGTA_merged_170000.txt	20	94	0.00302445	TGTGCCAGCGCGCCCCAAGGTGATGGCAATCAGCCCCAGCATTTT	NNNNNNNNNNNNNNNNNNNNNNNNNNNNNNNNNNNNNNNNNNNNN	TRBV7-9*00(516.8)	TRBD1*00(35)	TRBJ1-5*00(232.4)		556|565|593|0|9||45.0	22|29|36|9|16||35.0	22|42|70|25|45||100.0												TGTGCCAGCGCGCCCCAAGGTGATGGCAATCAGCCCCAGCATTTT	45								CASAPQGDGNQPQHF		:::::::::0:-8:9:9:-10:5:16:25:-2:45:::	TLML_16_	RNA
13	CLONES_TRBTLML_16__baseline_TCR-JV_cDNA_19_TGGTGGTA_merged_170000.txt	22	76	0.0024453	TGTGCCACCAGTGATTTAGGGGCAGGGTATGGCAATGAGCAGTTCTTC	NENENNNNNNNNNNNNNNNNNNNNNNNNNNNNNNNNNNNNNNNNENNN	TRBV24-1*00(439.5)	TRBD1*00(29)	TRBJ2-1*00(220)		559|576|597|0|17||85.0	12|21|36|18|27|SA15G|29.0	26|42|70|32|48||80.0												TGTGCCACCAGTGATTTAGGGGCAGGGTATGGCAATGAGCAGTTCTTC	36								CATSDLGAGYGNEQFF		:::::::::0:-1:17:18:0:-3:27:32:-6:48:::	TLML_16_	RNA
14	CLONES_TRBTLML_16__baseline_TCR-JV_cDNA_19_TGGTGGTA_merged_170000.txt	24	75	0.00241313	TGCAGTGCTAGAGTCCCAACAGCGTACAATGAGCAGTTCTTC	NNNNNNNNNNNNNNNNNNNNNNNNNNNNNNNNNNEEEEEEEE	TRBV20-1*00(441.2)		TRBJ2-1*00(227.4)		759|772|793|0|13||65.0		24|42|70|24|42||90.0												TGCAGTGCTAGAGTCCCAACAGCGTACAATGAGCAGTTCTTC	36								CSARVPTAYNEQFF		:::::::::0:-1:13:::::24:-4:42:::	TLML_16_	RNA
15	CLONES_TRBTLML_16__baseline_TCR-JV_cDNA_19_TGGTGGTA_merged_170000.txt	25	71	0.00228443	TGCGCCAGCAGCCAGGACCGAGCGAACACCGGGGAGCTGTTTTTT	NNNNNNNNNNNNNNNNNNNNNNNNNNNNNNNNNNNNNNNNNNNEE	TRBV4-3*00(592.4)		TRBJ2-2*00(237.9)		537|551|574|0|14||70.0		19|43|71|21|45||120.0												TGCGCCAGCAGCCAGGACCGAGCGAACACCGGGGAGCTGTTTTTT	36								CASSQDRANTGELFF		:::::::::0:-3:14:::::21:1:45:::	TLML_16_	RNA
16	CLONES_TRBTLML_16__baseline_TCR-JV_cDNA_19_TGGTGGTA_merged_170000.txt	27	67	0.00215573	TGCAGCGTTGATGGGGGACAGCCCGCTAACTATGGCTACACCTTC	NNNNNNNNNNNNNNNNNNNNNNNNNNNNNNNNNNNNNNNNEEEEE	TRBV29-1*00(503.1)	TRBD1*00(35)	TRBJ1-2*00(228.7)		700|711|734|0|11||55.0	12|19|36|14|21||35.0	19|40|68|24|45||105.0												TGCAGCGTTGATGGGGGACAGCCCGCTAACTATGGCTACACCTTC	36								CSVDGGQPANYGYTF		:::::::::0:-3:11:14:0:-5:21:24:1:45:::	TLML_16_	RNA
17	CLONES_TRBTLML_16__baseline_TCR-JV_cDNA_19_TGGTGGTA_merged_170000.txt	28	66	0.00212355	TGTGCCAGCAGCTTACTAGCGGGAGTTTCCTACGAGCAGTACTTC	NNNNNNNNNNNNNNNNNNNNNNNNNNNNNNNNNNNNNNNNNNEEE	TRBV7-8*00(489.7)	TRBD2*00(50)	TRBJ2-7*00(223.4)		567|582|604|0|15||75.0	20|30|48|15|25||50.0	21|39|67|27|45||90.0												TGTGCCAGCAGCTTACTAGCGGGAGTTTCCTACGAGCAGTACTTC	36								CASSLLAGVSYEQYF		:::::::::0:-2:15:15:-4:-2:25:27:-1:45:::	TLML_16_	RNA
18	CLONES_TRBTLML_16__baseline_TCR-JV_cDNA_19_TGGTGGTA_merged_170000.txt	29	57	0.00183398	TGCGCCAGCAGCTTCGAGGGGGACCAGCCCCAGCATTTT	EEEEEEEEENNNNNNNNNNNNNNNNNNNNNEEEEEEEEE	TRBV5-1*00(483.5)	TRBD1*00(30)	TRBJ1-5*00(198.6)		554|568|590|0|14||70.0	17|23|36|16|22||30.0	27|42|70|24|39||75.0												TGCGCCAGCAGCTTCGAGGGGGACCAGCCCCAGCATTTT	36								CASSFEGDQPQHF		:::::::::0:-2:14:16:-5:-1:22:24:-7:39:::	TLML_16_	RNA
19	CLONES_TRBTLML_16__baseline_TCR-JV_cDNA_19_TGGTGGTA_merged_170000.txt	31	55	0.00176963	TGCGCCAGCAGCCAAGATCTTCCGGGGCCCTCCTACGAGCAGTACTTC	EEEEEEEEEEEEEEEEEEEEEEEEEEEEEEEEEEEEEEEEEEEEEEEE	TRBV4-3*00(517.4)	TRBD1*00(25),TRBD2*00(25)	TRBJ2-7*00(226.7)		537|558|574|0|21||105.0	10|15|36|21|26||25.0;14|19|48|21|26||25.0	20|39|67|29|48||95.0												TGCGCCAGCAGCCAAGATCTTCCGGGGCCCTCCTACGAGCAGTACTTC	36								CASSQDLPGPSYEQYF		:::::::::0:4:21:21:2:-9:26:29:0:48:::	TLML_16_	RNA
20	CLONES_TRBTLML_16__baseline_TCR-JV_cDNA_19_TGGTGGTA_merged_170000.txt	33	52	0.0016731	TGCGCCAGCAGCCAAGTGGCAGGCCTCCTGAATGAAAAACTGTTTTTT	EEEEENNNNNNNNNNNNNNNNNNNNNNNNNNNNNNNNNNNNNNNNNNN	TRBV4-3*00(556.7)	TRBD2*00(25)	TRBJ1-4*00(189.3)		537|553|574|0|16||80.0	1|6|48|23|28||25.0	25|43|71|30|48||90.0												TGCGCCAGCAGCCAAGTGGCAGGCCTCCTGAATGAAAAACTGTTTTTT	36								CASSQVAGLLNEKLFF		:::::::::0:-1:16:23:15:-26:28:30:-5:48:::	TLML_16_	RNA
21	CLONES_TRBTLML_16__baseline_TCR-JV_cDNA_19_TGGTGGTA_merged_170000.txt	34	50	0.00160875	TGTGCCAGTAGTATATTTCAGCGGGAGTACGATGAGCAGTTCTTC	EEENNNNNNNNNNNNNNNNNNNNNNNNNNNNNNNNNNNNNNNNNN	TRBV19*00(457.2)	TRBD2*00(40)	TRBJ2-1*00(216)		559|574|596|0|15||75.0	22|30|48|19|27||40.0	24|42|70|27|45|SA27G|74.0												TGTGCCAGTAGTATATTTCAGCGGGAGTACGATGAGCAGTTCTTC	36								CASSIFQREYDEQFF		:::::::::0:-2:15:19:-6:-2:27:27:-4:45:::	TLML_16_	RNA
22	CLONES_TRBTLML_16__baseline_TCR-JV_cDNA_19_TGGTGGTA_merged_170000.txt	35	47	0.00151223	TGTGCCAGCAGTTTATGGACCTCGGGACTGCCGGGGACAGATACGCAGTATTTT	EEEEENNNNNNNNNNNNNNNNNNNNNNNNNNNNNNNNNNNNNNNNEEEEEEEEE	TRBV28*00(481.5)	TRBD2*00(35),TRBD1*00(30)	TRBJ2-3*00(205.6)		564|581|601|0|17||85.0	15|22|48|22|29||35.0;11|17|36|22|28||30.0	23|41|69|36|54||90.0												TGTGCCAGCAGTTTATGGACCTCGGGACTGCCGGGGACAGATACGCAGTATTTT	36								CASSLWTSGLPGTDTQYF		:::::::::0:0:17:22:1:-10:29:36:-3:54:::	TLML_16_	RNA
23	CLONES_TRBTLML_16__baseline_TCR-JV_cDNA_19_TGGTGGTA_merged_170000.txt	37	45	0.00144788	TGTGCCAGCAGTTTAATACAGGGGCCGATCAATGAGCAGTTCTTC	EEEEEEEENNNNNNNNNNNNNNNNNNNNNNEEEEEEEEEEEEEEE	TRBV27*00(483.5)	TRBD1*00(35)	TRBJ2-1*00(217.3)		556|571|593|0|15||75.0	15|22|36|17|24||35.0	26|42|70|29|45||80.0												TGTGCCAGCAGTTTAATACAGGGGCCGATCAATGAGCAGTTCTTC	36								CASSLIQGPINEQFF		:::::::::0:-2:15:17:-3:-2:24:29:-6:45:::	TLML_16_	RNA
24	CLONES_TRBTLML_16__baseline_TCR-JV_cDNA_19_TGGTGGTA_merged_170000.txt	38	43	0.00138353	TGTGCCAGCAGCGCAACCGGGACAGGGTCCGGCACAGATACGCAGTATTTT	EEEEEEEEEEEEEEEEEEEEEEEEEEEEEEEEEEEEEEEEEEEEEEEEEEE	TRBV9*00(496.9)	TRBD1*00(55)	TRBJ2-3*00(216.2)		559|572|595|0|13||65.0	10|21|36|16|27||55.0	21|41|69|31|51||100.0												TGTGCCAGCAGCGCAACCGGGACAGGGTCCGGCACAGATACGCAGTATTTT	36								CASSATGTGSGTDTQYF		:::::::::0:-3:13:16:2:-3:27:31:-1:51:::	TLML_16_	RNA
25	CLONES_TRBTLML_16__baseline_TCR-JV_cDNA_19_TGGTGGTA_merged_170000.txt	42	42	0.00135135	TGTGCCAGTAGTATAGGGGGGCTAGATGAGCAGTTCTTC	NNNNNNNNNNNNNNNNNNNNNNNNNNNNNNNNNNNNNNE	TRBV19*00(465.4)	TRBD1*00(30)	TRBJ2-1*00(206.6)		559|575|596|0|16||80.0	18|24|36|16|22||30.0	28|42|70|25|39||70.0												TGTGCCAGTAGTATAGGGGGGCTAGATGAGCAGTTCTTC	36								CASSIGGLDEQFF		:::::::::0:-1:16:16:-6:0:22:25:-8:39:::	TLML_16_	RNA
26	CLONES_TRBTLML_16__baseline_TCR-JV_cDNA_19_TGGTGGTA_merged_170000.txt	45	40	0.001287	TGTGCCAGCAGCCAATGGACTAGCGGGAGGGCCGGGGACAATGAGCAGTTCTTC	NNNNNNNNNNNNNNNNNNNNNNNNNNNNNNNNNNNNNNNNNNNNNNNNNNNNNE	TRBV28*00(405.4)	TRBD2*00(85)	TRBJ2-1*00(216.1)		564|575|601|0|11||55.0	17|34|48|16|33||85.0	25|42|70|37|54||85.0												TGTGCCAGCAGCCAATGGACTAGCGGGAGGGCCGGGGACAATGAGCAGTTCTTC	36								CASSQWTSGRAGDNEQFF		:::::::::0:-6:11:16:-1:2:33:37:-5:54:::	TLML_16_	RNA
27	CLONES_TRBTLML_16__baseline_TCR-JV_cDNA_19_TGGTGGTA_merged_170000.txt	46	39	0.00125483	TGTGCCAGCAGCGATAGGGTCGGGAGGGAGGATGAGCAGTTCTTC	NNNNNNNNNNNNNNNNNNNNNNNNNNNNNNNNNNNNNNEEEEEEE	TRBV11-2*00(497.7)	TRBD2*00(40)	TRBJ2-1*00(191.2)		522|534|559|0|12||60.0	24|32|48|20|28||40.0	28|42|70|31|45||70.0												TGTGCCAGCAGCGATAGGGTCGGGAGGGAGGATGAGCAGTTCTTC	36								CASSDRVGREDEQFF		:::::::::0:-5:12:20:-8:0:28:31:-8:45:::	TLML_16_	RNA
28	CLONES_TRBTLML_16__baseline_TCR-JV_cDNA_19_TGGTGGTA_merged_170000.txt	47	38	0.00122265	TGTGCCAGCAGTTACTCGACCCGAAGAATACAGAGGGCGGCGGGCTGAAGCTTTCTTT	EEEEEEEEENNNNNNNNNNNNNNNNNNNNNNNNNNNNNNNNNNNNNNNNNEEEEEEEE	TRBV6-5*00(694.6)	TRBD1*00(34),TRBD2*00(30)	TRBJ1-1*00(186)		519|538|556|0|19||95.0	15|25|36|29|39|SG19A|34.0;27|33|48|32|38||30.0	26|40|68|44|58||70.0												TGTGCCAGCAGTTACTCGACCCGAAGAATACAGAGGGCGGCGGGCTGAAGCTTTCTTT	36								CASSYSTRRI_RGRRAEAFF		:::::::::0:2:19:29:-3:1:39:44:-6:58:::	TLML_16_	RNA
29	CLONES_TRBTLML_16__baseline_TCR-JV_cDNA_19_TGGTGGTA_merged_170000.txt	48	38	0.00122265	TGTGCCAGCAGTTTAAATAGGGGGATAAACACTGAAGCTTTCTTT	EEEEEEEEEEEEEEEEEEEEEEEEEEEEEEEEEEEEEEEEEEEEE	TRBV27*00(401.6)	TRBD1*00(30)	TRBJ1-1*00(207.7)		556|571|593|0|15||75.0	17|23|36|18|24||30.0	22|40|68|27|45||90.0												TGTGCCAGCAGTTTAAATAGGGGGATAAACACTGAAGCTTTCTTT	36								CASSLNRGINTEAFF		:::::::::0:-2:15:18:-5:-1:24:27:-2:45:::	TLML_16_	RNA
30	CLONES_TRBTLML_16__baseline_TCR-JV_cDNA_19_TGGTGGTA_merged_170000.txt	49	37	0.00119048	TGCGCCAGCAGCCCTGTTGACGGGCCAGTCTACGAGCAGTACTTC	NNNNNNNNNNNNNNNNNNNNNNEEEEEEEEEEEEEEEEEEEEEEE	TRBV4-1*00(620.4)	TRBD2*00(25)	TRBJ2-7*00(215.3)		537|550|574|0|13||65.0	29|34|48|21|26||25.0	23|39|67|29|45||80.0												TGCGCCAGCAGCCCTGTTGACGGGCCAGTCTACGAGCAGTACTTC	36								CASSPVDGPVYEQYF		:::::::::0:-4:13:21:-13:2:26:29:-3:45:::	TLML_16_	RNA
31	CLONES_TRBTLML_16__baseline_TCR-JV_cDNA_19_TGGTGGTA_merged_170000.txt	50	36	0.0011583	TGTGCCAGCAGTAACAGTGGTGGTACTGAAGCTTTCTTT	EEEEEENNNNNNNNNNNNNNNNNNNNNNNNNNNNNNEEE	TRBV6-5*00(389.4)		TRBJ1-1*00(214.5)		519|531|556|0|12||60.0		25|40|68|24|39||75.0												TGTGCCAGCAGTAACAGTGGTGGTACTGAAGCTTTCTTT	36								CASSNSGGTEAFF		:::::::::0:-5:12:::::24:-5:39:::	TLML_16_	RNA
32	CLONES_TRBTLML_16__baseline_TCR-JV_cDNA_19_TGGTGGTA_merged_170000.txt	52	35	0.00112613	TGCAGCGTTAATCCACCGTCCGGGAGCACAGATACGCAGTATTTT	EEEEENNNNNNNNNNNNNNNNNNNNNNEEEEEEEEEEEEEEEEEE	TRBV29-1*00(617.1)	TRBD1*00(25),TRBD2*00(25)	TRBJ2-3*00(211.8)		700|709|734|0|9||45.0	10|15|36|19|24||25.0;14|19|48|19|24||25.0	20|41|69|24|45||105.0												TGCAGCGTTAATCCACCGTCCGGGAGCACAGATACGCAGTATTTT	36								CSVNPPSGSTDTQYF		:::::::::0:-5:9:19:2:-9:24:24:0:45:::	TLML_16_	RNA
33	CLONES_TRBTLML_16__baseline_TCR-JV_cDNA_19_TGGTGGTA_merged_170000.txt	53	34	0.00109395	TGTGCCAGCAGTCAACTAGCGGCTAGCACAGATACGCAGTATTTT	ENNNNNNNNNNNNNNNNNNNNNNNNNNNNNNNNNNNNNNNNNEEE	TRBV25-1*00(554.9)	TRBD2*00(35)	TRBJ2-3*00(235.3)		551|563|588|0|12||60.0	19|26|48|14|21||35.0	17|41|69|21|45||120.0												TGTGCCAGCAGTCAACTAGCGGCTAGCACAGATACGCAGTATTTT	36								CASSQLAASTDTQYF		:::::::::0:-5:12:14:-3:-6:21:21:3:45:::	TLML_16_	RNA
34	CLONES_TRBTLML_16__baseline_TCR-JV_cDNA_19_TGGTGGTA_merged_170000.txt	54	34	0.00109395	TGTGCCAGCAGTTACACGGGCCCCTGGAATGAGCAGTTCTTC	EEEEEEEEEEEEEEEEEEEEEEEEEEEEEEEEEEEEEEEEEE	TRBV6-5*00(399.5)	TRBD1*00(30),TRBD2*00(30)	TRBJ2-1*00(207.6)		519|534|556|0|15||75.0	2|8|36|20|26||30.0;29|35|48|17|23||30.0	27|42|70|27|42||75.0												TGTGCCAGCAGTTACACGGGCCCCTGGAATGAGCAGTTCTTC	36								CASSYTGPWNEQFF		:::::::::0:-2:15:20:10:-16:26:27:-7:42:::	TLML_16_	RNA
35	CLONES_TRBTLML_16__baseline_TCR-JV_cDNA_19_TGGTGGTA_merged_170000.txt	55	33	0.00106178	TGTGCCAGCAGCCTAGGGACTAGCCGGGATCCCAAAAACATTCAGTACTTC	EEEEEEEEEEEEEEEEEEEEEEEEEEEEEEEEEEEEEEEEEEEEEEEEEEE	TRBV7-9*00(468.1)	TRBD2*00(40)	TRBJ2-4*00(213.6)		556|572|593|0|16|ST568C|64.0	17|25|48|16|24||40.0	22|42|70|31|51||100.0												TGTGCCAGCAGCCTAGGGACTAGCCGGGATCCCAAAAACATTCAGTACTTC	36								CASSLGTSRDPKNIQYF		:::::::::0:-1:16:16:-1:-7:24:31:-2:51:::	TLML_16_	RNA
36	CLONES_TRBTLML_16__baseline_TCR-JV_cDNA_19_TGGTGGTA_merged_170000.txt	57	32	0.0010296	TGTGCCAGCAGCGTGGAACCAGGGGGTGCGATGAACACTGAAGCTTTCTTT	EEEEEEEEEEENNNNNNNNNNNNNNNNNNNNNNNNNNNNNNNNNNNNNEEE	TRBV9*00(632.4)	TRBD1*00(35)	TRBJ1-1*00(226.4)		559|573|595|0|14||70.0	16|23|36|19|26||35.0	19|40|68|30|51||105.0												TGTGCCAGCAGCGTGGAACCAGGGGGTGCGATGAACACTGAAGCTTTCTTT	36								CASSVEPGGAMNTEAFF		:::::::::0:-2:14:19:-4:-1:26:30:1:51:::	TLML_16_	RNA
37	CLONES_TRBTLML_16__baseline_TCR-JV_cDNA_19_TGGTGGTA_merged_170000.txt	60	32	0.0010296	TGTGCCAGCACTCCGGGGGGTTCCAATCAGCCCCAGCATTTT	EEEEEEEEEEEEEEEEEEEEEEEEEEEEEEEEEEEEEEEEEE	TRBV6-2*00(364.4),TRBV6-3*00(364.4)	TRBD1*00(25),TRBD2*00(25)	TRBJ1-5*00(225.5)		516|526|553|0|10||50.0;516|526|553|0|10||50.0	10|15|36|12|17||25.0;14|19|48|12|17||25.0	23|42|70|23|42||95.0												TGTGCCAGCACTCCGGGGGGTTCCAATCAGCCCCAGCATTTT	36								CASTPGGSNQPQHF		:::::::::0:-7:10:12:2:-9:17:23:-3:42:::	TLML_16_	RNA
38	CLONES_TRBTLML_16__baseline_TCR-JV_cDNA_19_TGGTGGTA_merged_170000.txt	61	31	0.000997426	TGTGCCAGCAGCCAAGAGCCTAGCGGGAGGACCTCCTACGAGCAGTACTTC	EEEEEENNNNNNNNNNNNNNNNNEEEEEEEEEEEEEEEEEEEEEEEEEEEE	TRBV3-1*00(401.1)	TRBD2*00(40)	TRBJ2-7*00(244)		543|560|580|0|17||85.0	20|28|48|19|27||40.0	15|39|67|27|51|SG19C|104.0												TGTGCCAGCAGCCAAGAGCCTAGCGGGAGGACCTCCTACGAGCAGTACTTC	36								CASSQEPSGRTSYEQYF		:::::::::0:0:17:19:-4:-4:27:27:5:51:::	TLML_16_	RNA
39	CLONES_TRBTLML_16__baseline_TCR-JV_cDNA_19_TGGTGGTA_merged_170000.txt	62	31	0.000997426	TGCGCCAGCAGCTTGGTAAAAGCGGGAGGGCCGACCGGGGAGCTGTTTTTT	NNNNNNNNNNNNNNNNNNNNNNNNNNNNNNNNNNEEEEEEEEEEEEEEEEE	TRBV5-1*00(446.7)	TRBD2*00(60)	TRBJ2-2*00(219.4)		554|570|590|0|16||80.0	22|34|48|20|32||60.0	25|43|71|33|51||90.0												TGCGCCAGCAGCTTGGTAAAAGCGGGAGGGCCGACCGGGGAGCTGTTTTTT	36								CASSLVKAGGPTGELFF		:::::::::0:0:16:20:-6:2:32:33:-5:51:::	TLML_16_	RNA
40	CLONES_TRBTLML_16__baseline_TCR-JV_cDNA_19_TGGTGGTA_merged_170000.txt	66	29	0.000933076	TGCAGCGTTGACCGGGATGGCTACACCTTC	EEEEEEEEEEEEEEEEEEEEEEEEEEEEEE	TRBV29-1*00(563)	TRBD1*00(25),TRBD2*00(25)	TRBJ1-2*00(192)		700|711|734|0|11||55.0	10|15|36|11|16||25.0;14|19|48|11|16||25.0	26|40|68|16|30||70.0												TGCAGCGTTGACCGGGATGGCTACACCTTC	36								CSVDRDGYTF		:::::::::0:-3:11:11:2:-9:16:16:-6:30:::	TLML_16_	RNA
41	CLONES_TRBTLML_16__baseline_TCR-JV_cDNA_19_TGGTGGTA_merged_170000.txt	67	28	0.000900901	TGTGCCAGCAGCTCGCTCTGGGACGGGTCCTACAATGAGCAGTTCTTC	EEEEEEEEEEEEEEEEEEEEEEEEEEEEEEEEEEEEEEEEEEEEEEEE	TRBV7-2*00(296.1)	TRBD1*00(25),TRBD2*00(25)	TRBJ2-1*00(241.4)		580|593|617|0|13||65.0	12|17|36|19|24||25.0;16|21|48|19|24||25.0	21|42|70|27|48||105.0												TGTGCCAGCAGCTCGCTCTGGGACGGGTCCTACAATGAGCAGTTCTTC	36								CASSSLWDGSYNEQFF		:::::::::0:-4:13:19:0:-7:24:27:-1:48:::	TLML_16_	RNA
42	CLONES_TRBTLML_16__baseline_TCR-JV_cDNA_19_TGGTGGTA_merged_170000.txt	68	28	0.000900901	TGTGCCAGCAGCTTACAGGGGGCTAACTATGGCTACACCTTC	EEEEEEEEEEEEEEEEEEEEEEEEEEEEEEEEEEEEEEEEEE	TRBV27*00(359.5)	TRBD1*00(30)	TRBJ1-2*00(237.9)		556|571|593|0|15|ST567C|59.0	16|22|36|15|21||30.0	19|40|68|21|42||105.0												TGTGCCAGCAGCTTACAGGGGGCTAACTATGGCTACACCTTC	36								CASSLQGANYGYTF		:::::::::0:-2:15:15:-4:-2:21:21:1:42:::	TLML_16_	RNA
43	CLONES_TRBTLML_16__baseline_TCR-JV_cDNA_19_TGGTGGTA_merged_170000.txt	69	27	0.000868726	TGTGCCAGCAGCTTAGTCCTGGACGGAGTAAAGACCCAGTACTTC	EEEEEEEEEEEEEEEEEEEEEEEEEEEEEEEEEEEEEEEEEEEEE	TRBV7-2*00(466)		TRBJ2-5*00(208.8)		580|596|617|0|16||80.0		26|40|68|31|45||70.0												TGTGCCAGCAGCTTAGTCCTGGACGGAGTAAAGACCCAGTACTTC	36								CASSLVLDGVKTQYF		:::::::::0:-1:16:::::31:-6:45:::	TLML_16_	RNA
44	CLONES_TRBTLML_16__baseline_TCR-JV_cDNA_19_TGGTGGTA_merged_170000.txt	72	26	0.000836551	TGCGCCAGCAGCAAGGAAGGCGATCAGCCCCAGCATTTT	EEEEEEEEEEEEEEEEEEEEEEEEEEEEEEEEEEEEEEE	TRBV5-1*00(471.3)		TRBJ1-5*00(216.1)		554|566|590|0|12||60.0		25|42|70|22|39||85.0												TGCGCCAGCAGCAAGGAAGGCGATCAGCCCCAGCATTTT	36								CASSKEGDQPQHF		:::::::::0:-4:12:::::22:-5:39:::	TLML_16_	RNA
45	CLONES_TRBTLML_16__baseline_TCR-JV_cDNA_19_TGGTGGTA_merged_170000.txt	73	25	0.000804376	TGTGCCAGCAGTAGCGGGACAGTGGCCCCCGGGGAGCTGTTTTTT	EEEEEEEEEEEEEEEEEEEEEEEEEEEEEEEEEEEEEEEEEEEEE	TRBV2*00(386.5)	TRBD1*00(40),TRBD2*00(35)	TRBJ2-2*00(204.2)		518|530|555|0|12||60.0	11|19|36|14|22||40.0;22|29|48|12|19||35.0	26|43|71|28|45||85.0												TGTGCCAGCAGTAGCGGGACAGTGGCCCCCGGGGAGCTGTTTTTT	36								CASSSGTVAPGELFF		:::::::::0:-5:12:14:1:-5:22:28:-6:45:::	TLML_16_	RNA
46	CLONES_TRBTLML_16__baseline_TCR-JV_cDNA_19_TGGTGGTA_merged_170000.txt	75	25	0.000804376	TGTGCCAGCAGCGTAGATGTCCAAAATGAGCAGTTCTTC	EEEEEEEEEEEEEEEEEEEEEEEEEEEEEEEEEEEEEEE	TRBV9*00(431.2)	TRBD1*00(25)	TRBJ2-1*00(205.6)		559|575|595|0|16||80.0	6|11|36|17|22||25.0	27|42|70|24|39||75.0												TGTGCCAGCAGCGTAGATGTCCAAAATGAGCAGTTCTTC	36								CASSVDVQNEQFF		:::::::::0:0:16:17:6:-13:22:24:-7:39:::	TLML_16_	RNA
47	CLONES_TRBTLML_16__baseline_TCR-JV_cDNA_19_TGGTGGTA_merged_170000.txt	76	25	0.000804376	TGTGCAAGCGAGGAAGGTAGCGGCTACGAGCAGTACTTC	EEEEEEEEEEEEEEEEEEEEEEEEEEEEEEEEEEEEEEE	TRBV7-9*00(401.5)	TRBD2*00(30)	TRBJ2-7*00(206.8)		556|565|593|0|9|SC561A|29.0	21|27|48|17|23||30.0	23|39|67|23|39||80.0												TGTGCAAGCGAGGAAGGTAGCGGCTACGAGCAGTACTTC	36								CASEEGSGYEQYF		:::::::::0:-8:9:17:-5:-5:23:23:-3:39:::	TLML_16_	RNA
48	CLONES_TRBTLML_16__baseline_TCR-JV_cDNA_19_TGGTGGTA_merged_170000.txt	77	25	0.000804376	TGTGCCAGCAGCTTTCTAGAGACCCAGTACTTC	EEEEEEEEEEEEEEEEEEEEEEEEEEEEEEEEE	TRBV7-2*00(633.2)		TRBJ2-5*00(179)		580|594|617|0|14||70.0		24|40|68|17|33||80.0												TGTGCCAGCAGCTTTCTAGAGACCCAGTACTTC	36								CASSFLETQYF		:::::::::0:-3:14:::::17:-4:33:::	TLML_16_	RNA
49	CLONES_TRBTLML_16__baseline_TCR-JV_cDNA_19_TGGTGGTA_merged_170000.txt	78	24	0.000772201	TGCAGCGTTGGGGGGACAGGGGTGGCAGATACGCAGTATTTT	EEEEEEEEEEEEEEEEEEEEEEEEEEEEEEEEEEEEEEEEEE	TRBV29-1*00(413.8)	TRBD1*00(50)	TRBJ2-3*00(203.5)		700|710|734|0|10||50.0	12|22|36|12|22||50.0	24|41|69|25|42||85.0												TGCAGCGTTGGGGGGACAGGGGTGGCAGATACGCAGTATTTT	36								CSVGGTGVADTQYF		:::::::::0:-4:10:12:0:-2:22:25:-4:42:::	TLML_16_	RNA
50	CLONES_TRBTLML_16__baseline_TCR-JV_cDNA_19_TGGTGGTA_merged_170000.txt	81	23	0.000740026	TGTGCCACCAGTGATTGGGTCCCCGGGGACCATAATGATGAGCAGTTCTTC	NNNNNNNNNNNNNNNNNNNNNNNNNNNNNNNNNNNNNNNNNNNEEEEEEEE	TRBV24-1*00(524.5)	TRBD1*00(30),TRBD2*00(30)	TRBJ2-1*00(199.4)		559|575|597|0|16||80.0	9|15|36|21|27||30.0;13|19|48|21|27||30.0	28|42|70|37|51||70.0												TGTGCCACCAGTGATTGGGTCCCCGGGGACCATAATGATGAGCAGTTCTTC	36								CATSDWVPGDHNDEQFF		:::::::::0:-2:16:21:3:-9:27:37:-8:51:::	TLML_16_	RNA
51	CLONES_TRBTLML_16__baseline_TCR-JV_cDNA_19_TGGTGGTA_merged_170000.txt	82	23	0.000740026	TGTGCCAGCAGCCAATATCGACTAGCGGGAGCTGGAGATACGCAGTATTTT	EEEEEEEEEEENNNNNNNNNNNNNNNNNNNNNNNNNNNNNNNNNEEEEEEE	TRBV7-8*00(444.4)	TRBD2*00(60)	TRBJ2-3*00(216.4)		567|579|604|0|12||60.0	18|30|48|19|31||60.0	25|41|69|35|51||80.0												TGTGCCAGCAGCCAATATCGACTAGCGGGAGCTGGAGATACGCAGTATTTT	36								CASSQYRLAGAGDTQYF		:::::::::0:-5:12:19:-2:-2:31:35:-5:51:::	TLML_16_	RNA
52	CLONES_TRBTLML_16__baseline_TCR-JV_cDNA_19_TGGTGGTA_merged_170000.txt	85	23	0.000740026	TGTGCCAGCAGCCCCCGACAGGGGGAAAAACTGTTTTTT	EEEEEEEEEEEEEEEEEEEEEEEEEEEEEEEEEEEEEEE	TRBV6-5*00(453.5)	TRBD1*00(40)	TRBJ1-4*00(207.7)		519|530|556|0|11||55.0	14|22|36|16|24||40.0	28|43|71|24|39||75.0												TGTGCCAGCAGCCCCCGACAGGGGGAAAAACTGTTTTTT	36								CASSPRQGEKLFF		:::::::::0:-6:11:16:-2:-2:24:24:-8:39:::	TLML_16_	RNA
53	CLONES_TRBTLML_16__baseline_TCR-JV_cDNA_19_TGGTGGTA_merged_170000.txt	90	22	0.000707851	TGTGCCAGCAGTGACTCCACCGGGTCTGGGGTGGATGAGCAGTTCTTC	EEEEENNNNNNNNNNNNNNNNNNNNNNNNNNNNNNNNNNNNEEEEEEE	TRBV6-4*00(489.2)	TRBD1*00(28),TRBD2*00(25)	TRBJ2-1*00(178.1)		518|535|555|0|17||85.0	10|22|36|19|31|SA15TSA17T|28.0;14|19|48|19|24||25.0	28|42|70|34|48||70.0												TGTGCCAGCAGTGACTCCACCGGGTCTGGGGTGGATGAGCAGTTCTTC	36								CASSDSTGSGVDEQFF		:::::::::0:0:17:19:2:-2:31:34:-8:48:::	TLML_16_	RNA
54	CLONES_TRBTLML_16__baseline_TCR-JV_cDNA_19_TGGTGGTA_merged_170000.txt	91	22	0.000707851	TGTGCCAGCAGTTTAATAGCGGGAGGCAACAATGAGCAGTTCTTC	EEEEEEEEEEEEEEEEEEEEEEEEEEEEEEEEEEEEEEEEEEEEE	TRBV28*00(445.1)	TRBD2*00(50)	TRBJ2-1*00(210.9)		564|579|601|0|15||75.0	21|31|48|16|26||50.0	25|42|70|28|45||85.0												TGTGCCAGCAGTTTAATAGCGGGAGGCAACAATGAGCAGTTCTTC	36								CASSLIAGGNNEQFF		:::::::::0:-2:15:16:-5:-1:26:28:-5:45:::	TLML_16_	RNA
55	CLONES_TRBTLML_16__baseline_TCR-JV_cDNA_19_TGGTGGTA_merged_170000.txt	92	22	0.000707851	TGCGCCAGCAGCCCGCAGGGGGCCCGCACAGATACGCAGTATTTT	EEEEEEEEEEEEEEEEEEEEEEEEEEEEEEEEEEEEEEEEEEEEE	TRBV4-1*00(421.2)	TRBD1*00(40)	TRBJ2-3*00(224.9)		537|550|574|0|13||65.0	16|24|36|15|23||40.0	21|41|69|25|45||100.0												TGCGCCAGCAGCCCGCAGGGGGCCCGCACAGATACGCAGTATTTT	36								CASSPQGARTDTQYF		:::::::::0:-4:13:15:-4:0:23:25:-1:45:::	TLML_16_	RNA
56	CLONES_TRBTLML_16__baseline_TCR-JV_cDNA_19_TGGTGGTA_merged_170000.txt	93	22	0.000707851	TGTGCCAGCAGCTTGAACAGGAGAACAGATACGCAGTATTTT	EEEEEEEEEEEEEEEEEEEEEEEEEEEEEEEEEEEEEEEEEE	TRBV5-6*00(543.6)	TRBD1*00(25)	TRBJ2-3*00(214.1)		550|565|586|0|15||75.0	15|20|36|16|21||25.0	23|41|69|24|42||90.0												TGTGCCAGCAGCTTGAACAGGAGAACAGATACGCAGTATTTT	36								CASSLNRRTDTQYF		:::::::::0:-1:15:16:-3:-4:21:24:-3:42:::	TLML_16_	RNA
57	CLONES_TRBTLML_16__baseline_TCR-JV_cDNA_19_TGGTGGTA_merged_170000.txt	96	21	0.000675676	TGTGCCAGCAGCACTCAAAGCTATGGCTACACCTTC	EEEEEEEEEEEEEEEEEEEEEEEEEEEEEEEEEEEE	TRBV3-1*00(319.8)		TRBJ1-2*00(219.2)		543|555|580|0|12||60.0		24|40|68|20|36||80.0												TGTGCCAGCAGCACTCAAAGCTATGGCTACACCTTC	36								CASSTQSYGYTF		:::::::::0:-5:12:::::20:-4:36:::	TLML_16_	RNA
58	CLONES_TRBTLML_16__baseline_TCR-JV_cDNA_19_TGGTGGTA_merged_170000.txt	99	19	0.000611326	TGTGCCAGCAGTTTGTGGACTAGCGGGGACTCCTACAATGAGCAGTTCTTC	EEEEEEEEEEEEEEEEEEEEEEEEEEEEEEEEEEEEEEEEEEEEEEEEEEE	TRBV28*00(517)	TRBD2*00(55)	TRBJ2-1*00(238.6)		564|578|601|0|14||70.0	17|28|48|16|27||55.0	20|42|70|29|51||110.0												TGTGCCAGCAGTTTGTGGACTAGCGGGGACTCCTACAATGAGCAGTTCTTC	36								CASSLWTSGDSYNEQFF		:::::::::0:-3:14:16:-1:-4:27:29:0:51:::	TLML_16_	RNA
59	CLONES_TRBTLML_16__baseline_TCR-JV_cDNA_19_TGGTGGTA_merged_170000.txt	100	19	0.000611326	TGTGCCAGCAGTTACTTCGGGACAGGGGTAATCGGTAGTGAGCAGTTCTTC	EEEEEEEEEEEEEEEEEEEEEEEEEEEEEEEEEEEEEEEEEEEEEEEEEEE	TRBV6-2*00(506),TRBV6-3*00(506)	TRBD1*00(55)	TRBJ2-1*00(189.4)		516|532|553|0|16||80.0;516|532|553|0|16||80.0	11|22|36|17|28||55.0	29|42|70|38|51||65.0												TGTGCCAGCAGTTACTTCGGGACAGGGGTAATCGGTAGTGAGCAGTTCTTC	36								CASSYFGTGVIGSEQFF		:::::::::0:-1:16:17:1:-2:28:38:-9:51:::	TLML_16_	RNA
60	CLONES_TRBTLML_16__baseline_TCR-JV_cDNA_19_TGGTGGTA_merged_170000.txt	101	19	0.000611326	TGTGCCAGCGTGACTAGCGGACCAGCGATCAATGAGCAGTTCTTC	EEEEEEEEEEEEEEEEEEEEEEEEEEEEEEEEEEEEEEEEEEEEE	TRBV28*00(434.6)	TRBD2*00(45)	TRBJ2-1*00(213.7)		564|573|601|0|9||45.0	18|27|48|11|20||45.0	26|42|70|29|45||80.0												TGTGCCAGCGTGACTAGCGGACCAGCGATCAATGAGCAGTTCTTC	36								CASVTSGPAINEQFF		:::::::::0:-8:9:11:-2:-5:20:29:-6:45:::	TLML_16_	RNA
61	CLONES_TRBTLML_16__baseline_TCR-JV_cDNA_19_TGGTGGTA_merged_170000.txt	102	19	0.000611326	TGTGCCAGCAGCCCTATATGGGGCCGGACCAATGAGCAGTTCTTC	EEEEEEEEEEEEEEEEEEEEEEEEEEEEEEEEEEEEEEEEEEEEE	TRBV11-2*00(403.2)	TRBD1*00(25),TRBD2*00(25)	TRBJ2-1*00(218.1)		522|534|559|0|12||60.0	19|24|36|19|24||25.0;29|34|48|20|25||25.0	26|42|70|29|45||80.0												TGTGCCAGCAGCCCTATATGGGGCCGGACCAATGAGCAGTTCTTC	36								CASSPIWGRTNEQFF		:::::::::0:-5:12:19:-7:0:24:29:-6:45:::	TLML_16_	RNA
62	CLONES_TRBTLML_16__baseline_TCR-JV_cDNA_19_TGGTGGTA_merged_170000.txt	103	19	0.000611326	TGCAGCGTTGAAGATCCGTGGGACAGGAAAGAGACCCAGTACTTC	EEEEEEEEEEEEEEEEEEEEEEEEEEEEEEEEEEEEEEEEEEEEE	TRBV29-1*00(437.9)	TRBD1*00(40)	TRBJ2-5*00(211.1)		700|716|734|0|16||80.0	12|20|36|19|27||40.0	23|40|68|28|45||85.0												TGCAGCGTTGAAGATCCGTGGGACAGGAAAGAGACCCAGTACTTC	36								CSVEDPWDRKETQYF		:::::::::0:2:16:19:0:-4:27:28:-3:45:::	TLML_16_	RNA
63	CLONES_TRBTLML_16__baseline_TCR-JV_cDNA_19_TGGTGGTA_merged_170000.txt	107	18	0.000579151	TGTGCCAGCAGTTTATGGACTAGCGGGAGGGCCGGGGAGGAGACCCAGTACTTC	EEEEEEEEEEEEEEEEEEEEEEENNNNNNNNNNNNNNNNNNNNNNNNEEEEEEE	TRBV28*00(440.9)	TRBD2*00(80)	TRBJ2-5*00(202.5)		564|581|601|0|17||85.0	18|34|48|17|33||80.0	25|40|68|39|54||75.0												TGTGCCAGCAGTTTATGGACTAGCGGGAGGGCCGGGGAGGAGACCCAGTACTTC	36								CASSLWTSGRAGEETQYF		:::::::::0:0:17:17:-2:2:33:39:-5:54:::	TLML_16_	RNA
64	CLONES_TRBTLML_16__baseline_TCR-JV_cDNA_19_TGGTGGTA_merged_170000.txt	111	18	0.000579151	TGTGCCAGCAGCCCCCTGAGCGGGAAGGTCTACGAGCAGTACTTC	NNNNNNNNNNNNNNNNNNNNNNNNNNNNNNNNNNNNNNNEEEEEE	TRBV7-8*00(545.7)	TRBD2*00(35),TRBD1*00(30)	TRBJ2-7*00(212.9)		567|579|604|0|12||60.0	22|29|48|18|25||35.0;2|8|36|12|18||30.0	23|39|67|29|45||80.0												TGTGCCAGCAGCCCCCTGAGCGGGAAGGTCTACGAGCAGTACTTC	36								CASSPLSGKVYEQYF		:::::::::0:-5:12:18:-6:-3:25:29:-3:45:::	TLML_16_	RNA
65	CLONES_TRBTLML_16__baseline_TCR-JV_cDNA_19_TGGTGGTA_merged_170000.txt	112	18	0.000579151	TGTGCCAGCAGCTCCAGCGGGGACACAGATACGCAGTATTTT	EEEEEEEEEEEEEEEEEEEEEEEEEEEEEEEEEEEEEEEEEE	TRBV6-2*00(365.6),TRBV6-3*00(365.6)	TRBD2*00(30)	TRBJ2-3*00(231.7)		516|527|553|0|11||55.0;516|527|553|0|11||55.0	22|28|48|15|21||30.0	22|41|69|23|42||95.0												TGTGCCAGCAGCTCCAGCGGGGACACAGATACGCAGTATTTT	36								CASSSSGDTDTQYF		:::::::::0:-6:11:15:-6:-4:21:23:-2:42:::	TLML_16_	RNA
66	CLONES_TRBTLML_16__baseline_TCR-JV_cDNA_19_TGGTGGTA_merged_170000.txt	113	18	0.000579151	TGTGCCATCAGGAAAGGACAGGACCACGAGCAGTACTTC	EEEEEEEEEEEEEEEEEEEEEEEEEEEEEEEEEEEEEEE	TRBV10-3*00(537.3)	TRBD1*00(35)	TRBJ2-7*00(193.1)		533|544|570|0|11||55.0	13|20|36|15|22||35.0	25|39|67|25|39||70.0												TGTGCCATCAGGAAAGGACAGGACCACGAGCAGTACTTC	36								CAIRKGQDHEQYF		:::::::::0:-6:11:15:-1:-4:22:25:-5:39:::	TLML_16_	RNA
67	CLONES_TRBTLML_16__baseline_TCR-JV_cDNA_19_TGGTGGTA_merged_170000.txt	114	17	0.000546976	TGTGCCAGCAGCTTAGAGGGGACCCCTGGGGCCAACGTCCTGACTTTC	EEEEEEEEEEEEEEEEEEEEEEEEEEEEEEEEEEEEEEEEEEEEEEEE	TRBV13*00(440.8)	TRBD1*00(25),TRBD2*00(25)	TRBJ2-6*00(240.9)		567|583|604|0|16||80.0	12|17|36|18|23||25.0;16|21|48|18|23||25.0	22|45|73|25|48||115.0												TGTGCCAGCAGCTTAGAGGGGACCCCTGGGGCCAACGTCCTGACTTTC	36								CASSLEGTPGANVLTF		:::::::::0:-1:16:18:0:-7:23:25:-2:48:::	TLML_16_	RNA
68	CLONES_TRBTLML_16__baseline_TCR-JV_cDNA_19_TGGTGGTA_merged_170000.txt	115	17	0.000546976	TGTGCCTGGAGGCGGACGGGCAGGGAGTATGGCTACACCTTC	EEEEEEEEEEEEEEEEEEEEEEEEEEEEEEEEEEEEEEEEEE	TRBV30*00(661.4)	TRBD1*00(25),TRBD2*00(25)	TRBJ1-2*00(171.8)		787|798|821|0|11||55.0	16|21|36|20|25||25.0;25|30|48|22|27||25.0	25|40|68|27|42||75.0												TGTGCCTGGAGGCGGACGGGCAGGGAGTATGGCTACACCTTC	36								CAWRRTGREYGYTF		:::::::::0:-3:11:20:-4:-3:25:27:-5:42:::	TLML_16_	RNA
69	CLONES_TRBTLML_16__baseline_TCR-JV_cDNA_19_TGGTGGTA_merged_170000.txt	117	17	0.000546976	TGCAGCGTTGAGATTAACTCAGTTTCTGAGCAGTACTTC	EEEEEEEEEEEEEEEEEEEEEEEEEEEEEEEEEEEEEEE	TRBV29-1*00(414.7)		TRBJ2-7*00(200)		700|711|734|0|11||55.0		27|39|67|27|39||60.0												TGCAGCGTTGAGATTAACTCAGTTTCTGAGCAGTACTTC	36								CSVEINSVSEQYF		:::::::::0:-3:11:::::27:-7:39:::	TLML_16_	RNA
70	CLONES_TRBTLML_16__baseline_TCR-JV_cDNA_19_TGGTGGTA_merged_170000.txt	120	17	0.000546976	TGTGCCACCGGGACTACACACAATGAGCAGTTCTTC	EEEEEEEEEEEEEEEEEEEEEEEEEEEEEEEEEEEE	TRBV10-3*00(451.9)	TRBD2*00(45)	TRBJ2-1*00(227.1)		533|540|570|0|7||35.0	14|23|48|7|16||45.0	25|42|70|19|36||85.0												TGTGCCACCGGGACTACACACAATGAGCAGTTCTTC	36								CATGTTHNEQFF		:::::::::0:-10:7:7:2:-9:16:19:-5:36:::	TLML_16_	RNA
71	CLONES_TRBTLML_16__baseline_TCR-JV_cDNA_19_TGGTGGTA_merged_170000.txt	128	16	0.000514801	TGTGCCAGTACCCCGGGAGGGATGAACACTGAAGCTTTCTTT	EEEEEEEEEEEEEEEEEEEEEEEEEEEEEEEEEEEEEEEEEE	TRBV19*00(632.7)	TRBD2*00(40),TRBD1*00(35)	TRBJ1-1*00(237.3)		559|569|596|0|10||50.0	24|32|48|13|21||40.0;9|16|36|11|18||35.0	19|40|68|21|42||105.0												TGTGCCAGTACCCCGGGAGGGATGAACACTGAAGCTTTCTTT	36								CASTPGGMNTEAFF		:::::::::0:-7:10:13:-8:0:21:21:1:42:::	TLML_16_	RNA
72	CLONES_TRBTLML_16__baseline_TCR-JV_cDNA_19_TGGTGGTA_merged_170000.txt	129	16	0.000514801	TGTGCCAGTAGCCCCGGAGGTTACAATGAGCAGTTCTTC	EEEEEEEEEEEEEEEEEEEEEEEEEEEEEEEEEEEEEEE	TRBV19*00(377)	TRBD1*00(25),TRBD2*00(25)	TRBJ2-1*00(226.3)		559|570|596|0|11||55.0	9|14|36|12|17||25.0;13|18|48|12|17||25.0	24|42|70|21|39||90.0												TGTGCCAGTAGCCCCGGAGGTTACAATGAGCAGTTCTTC	36								CASSPGGYNEQFF		:::::::::0:-6:11:12:3:-10:17:21:-4:39:::	TLML_16_	RNA
73	CLONES_TRBTLML_16__baseline_TCR-JV_cDNA_19_TGGTGGTA_merged_170000.txt	131	16	0.000514801	TGCGCCAGCAGCTTGGAAGGGGATCAGCCCCAGCATTTT	EEEEEEEEEEEEEEEEEEEEEEEEEEEEEEEEEEEEEEE	TRBV5-1*00(527.4)	TRBD1*00(25)	TRBJ1-5*00(183.4)		554|570|590|0|16||80.0	17|22|36|17|22||25.0	25|42|70|22|39||85.0												TGCGCCAGCAGCTTGGAAGGGGATCAGCCCCAGCATTTT	36								CASSLEGDQPQHF		:::::::::0:0:16:17:-5:-2:22:22:-5:39:::	TLML_16_	RNA
74	CLONES_TRBTLML_16__baseline_TCR-JV_cDNA_19_TGGTGGTA_merged_170000.txt	132	15	0.000482625	TGCAGTGCTAGAGATCCGCATCTAGGGACTAGCGGGAGGTTCCCAATTAGCTCCTACAATGAGCAGTTCTTC	EEEEEENNNNNNNNNNNNNNNNNNNNNNNNNNNNNNNNNNNNNNNNNNNNEENNNNNNNNNNNNNNNNNNNN	TRBV20-1*00(449.6)	TRBD2*00(75)	TRBJ2-1*00(218.6)		759|775|793|0|16||80.0	16|31|48|24|39||75.0	18|42|70|48|72||120.0												TGCAGTGCTAGAGATCCGCATCTAGGGACTAGCGGGAGGTTCCCAATTAGCTCCTACAATGAGCAGTTCTTC	36								CSARDPHLGTSGRFPISSYNEQFF		:::::::::0:2:16:24:0:-1:39:48:2:72:::	TLML_16_	RNA
75	CLONES_TRBTLML_16__baseline_TCR-JV_cDNA_19_TGGTGGTA_merged_170000.txt	133	15	0.000482625	TGTGCCAGCAGCTTAGCGGCTCACCGGGACAGGGCTGTGCCCTACGAGCAGTACTTC	NNNNNNNNNNNNNNNNNNNNNNNNNNNNNNNNNNNNNNNEEEEEEEEEEEEEEEEEE	TRBV7-2*00(542.3)	TRBD1*00(55)	TRBJ2-7*00(225)		580|598|617|0|18||90.0	10|21|36|23|34||55.0	22|39|67|40|57||85.0												TGTGCCAGCAGCTTAGCGGCTCACCGGGACAGGGCTGTGCCCTACGAGCAGTACTTC	36								CASSLAAHRDRAVPYEQYF		:::::::::0:1:18:23:2:-3:34:40:-2:57:::	TLML_16_	RNA
76	CLONES_TRBTLML_16__baseline_TCR-JV_cDNA_19_TGGTGGTA_merged_170000.txt	134	15	0.000482625	TGTGCCAGCAGTTTTTGGACAGATAGTAGCGGGAGGACGGACGAGCAGTACTTC	EEEEEEEEEEEEEEEEEEEEEEEEEEEEEEEEEEEEEEEEEEEEEEEEEEEEEE	TRBV28*00(623.7)	TRBD2*00(50)	TRBJ2-7*00(207.9)		564|578|601|0|14||70.0	21|31|48|26|36||50.0	25|39|67|40|54||70.0												TGTGCCAGCAGTTTTTGGACAGATAGTAGCGGGAGGACGGACGAGCAGTACTTC	36								CASSFWTDSSGRTDEQYF		:::::::::0:-3:14:26:-5:-1:36:40:-5:54:::	TLML_16_	RNA
77	CLONES_TRBTLML_16__baseline_TCR-JV_cDNA_19_TGGTGGTA_merged_170000.txt	135	15	0.000482625	TGTGCCAGCAGCTTAAAAGGGACAGGGTGGGTTGAGATCAACGTCCTGACTTTC	EEEEEEEEEEEEEEEEEEEEEEEEEEEEEEEEEEEEEEEEEEEEEEEEEEEEEE	TRBV7-2*00(335)	TRBD1*00(45)	TRBJ2-6*00(215.4)		580|595|617|0|15||75.0	12|21|36|18|27||45.0	29|45|73|38|54||80.0												TGTGCCAGCAGCTTAAAAGGGACAGGGTGGGTTGAGATCAACGTCCTGACTTTC	36								CASSLKGTGWVEINVLTF		:::::::::0:-2:15:18:0:-3:27:38:-9:54:::	TLML_16_	RNA
78	CLONES_TRBTLML_16__baseline_TCR-JV_cDNA_19_TGGTGGTA_merged_170000.txt	136	15	0.000482625	TGTGCCTGGAGTGTACCCCCTCGACTAGCGAGAACCTACGAGCAGTACTTC	EEEEEEEEEEEEEEEEEEEEEEEEEEEEEEEEEEEEEEEEEEEEEEEEEEE	TRBV30*00(504.5)	TRBD2*00(40)	TRBJ2-7*00(214.6)		787|803|821|0|16||80.0	18|26|48|22|30||40.0	22|39|67|34|51||85.0												TGTGCCTGGAGTGTACCCCCTCGACTAGCGAGAACCTACGAGCAGTACTTC	36								CAWSVPPRLARTYEQYF		:::::::::0:2:16:22:-2:-6:30:34:-2:51:::	TLML_16_	RNA
79	CLONES_TRBTLML_16__baseline_TCR-JV_cDNA_19_TGGTGGTA_merged_170000.txt	140	15	0.000482625	TGCGCCAGCAGCCAGTACCGGGACACATATTACAATGAGCAGTTCTTC	NNNNNNNNNNNNNNNNNNNNNNNNNNNNNNNNNEEEEEEEEEEEEEEE	TRBV5-1*00(667.6)	TRBD1*00(40),TRBD2*00(39)	TRBJ2-1*00(224.7)		554|566|590|0|12||60.0	10|18|36|17|25||40.0;10|21|48|13|24|SC13A|39.0	24|42|70|30|48||90.0												TGCGCCAGCAGCCAGTACCGGGACACATATTACAATGAGCAGTTCTTC	36								CASSQYRDTYYNEQFF		:::::::::0:-4:12:17:2:-6:25:30:-4:48:::	TLML_16_	RNA
80	CLONES_TRBTLML_16__baseline_TCR-JV_cDNA_19_TGGTGGTA_merged_170000.txt	142	15	0.000482625	TGTGCCACCAGCAGGACTAGCGGGGACTACAATGAGCAGTTCTTC	EEEEEEEEEEEEEEEEEEEEEEEEEEEEEEEEEEEEEEEEEEEEE	TRBV15*00(587.2)	TRBD2*00(50)	TRBJ2-1*00(226)		552|566|589|0|14||70.0	18|28|48|14|24||50.0	23|42|70|26|45||95.0												TGTGCCACCAGCAGGACTAGCGGGGACTACAATGAGCAGTTCTTC	36								CATSRTSGDYNEQFF		:::::::::0:-3:14:14:-2:-4:24:26:-3:45:::	TLML_16_	RNA
81	CLONES_TRBTLML_16__baseline_TCR-JV_cDNA_19_TGGTGGTA_merged_170000.txt	143	15	0.000482625	TGTGCCAGCAGCTTGACTAGCGGGATGGCAGATACGCAGTATTTT	EEEEEEEEEEEEEEEEEEEEEEEEEEEEEEEEEEEEEEEEEEEEE	TRBV7-6*00(549.9)	TRBD2*00(55)	TRBJ2-3*00(225)		576|590|613|0|14||70.0	18|29|48|14|25||55.0	24|41|69|28|45||85.0												TGTGCCAGCAGCTTGACTAGCGGGATGGCAGATACGCAGTATTTT	36								CASSLTSGMADTQYF		:::::::::0:-3:14:14:-2:-3:25:28:-4:45:::	TLML_16_	RNA
82	CLONES_TRBTLML_16__baseline_TCR-JV_cDNA_19_TGGTGGTA_merged_170000.txt	145	15	0.000482625	TGTGCCAGCAGTTTCCTAGCAGGCACAGATACGCAGTATTTT	EEEEEEEEEEEEEEEEEEEEEEEEEEEEEEEEEEEEEEEEEE	TRBV28*00(322.3)	TRBD2*00(25)	TRBJ2-3*00(228.2)		564|578|601|0|14||70.0	20|25|48|15|20||25.0	21|41|69|22|42||100.0												TGTGCCAGCAGTTTCCTAGCAGGCACAGATACGCAGTATTTT	36								CASSFLAGTDTQYF		:::::::::0:-3:14:15:-4:-7:20:22:-1:42:::	TLML_16_	RNA
83	CLONES_TRBTLML_16__baseline_TCR-JV_cDNA_19_TGGTGGTA_merged_170000.txt	147	15	0.000482625	TGTGCCAGCAGCTCGTACGGAAACACTGAAGCTTTCTTT	EEEEEEEEEEEEEEEEEEEEEEEEEEEEEEEEEEEEEEE	TRBV7-9*00(705.9)		TRBJ1-1*00(216)		556|569|593|0|13||65.0		22|40|68|21|39||90.0												TGTGCCAGCAGCTCGTACGGAAACACTGAAGCTTTCTTT	36								CASSSYGNTEAFF		:::::::::0:-4:13:::::21:-2:39:::	TLML_16_	RNA
84	CLONES_TRBTLML_16__baseline_TCR-JV_cDNA_19_TGGTGGTA_merged_170000.txt	150	15	0.000482625	TGTGCCAGCGGCAGGGAGCGGAGTGGCTACACCTTC	EEEEEEEEEEEEEEEEEEEEEEEEEEEEEEEEEEEE	TRBV27*00(460.7)	TRBD1*00(29),TRBD2*00(25)	TRBJ1-2*00(203.9)		556|565|593|0|9||45.0	16|25|36|11|20|SG21A|29.0;22|27|48|16|21||25.0	27|40|68|23|36||65.0												TGTGCCAGCGGCAGGGAGCGGAGTGGCTACACCTTC	36								CASGRERSGYTF		:::::::::0:-8:9:11:-4:1:20:23:-7:36:::	TLML_16_	RNA
85	CLONES_TRBTLML_16__baseline_TCR-JV_cDNA_19_TGGTGGTA_merged_170000.txt	151	15	0.000482625	TGTGCCAGCAGTACTTTTCGCGATGAGCAGTTCTTC	EEEEEEEEEEEEEEEEEEEEEEEEEEEEEEEEEEEE	TRBV27*00(526.9)		TRBJ2-1*00(194.5)		556|568|593|0|12||60.0		28|42|70|22|36||70.0												TGTGCCAGCAGTACTTTTCGCGATGAGCAGTTCTTC	36								CASSTFRDEQFF		:::::::::0:-5:12:::::22:-8:36:::	TLML_16_	RNA
86	CLONES_TRBTLML_16__baseline_TCR-JV_cDNA_19_TGGTGGTA_merged_170000.txt	152	15	0.000482625	TGTGCCAGCAGCCGGGAAAAAGAGACCCAGTACTTC	EEEEEEEEEEEEEEEEEEEEEEEEEEEEEEEEEEEE	TRBV7-9*00(359.1)	TRBD1*00(25),TRBD2*00(25)	TRBJ2-5*00(213.6)		556|568|593|0|12||60.0	11|16|36|12|17||25.0;15|20|48|12|17||25.0	23|40|68|19|36||85.0												TGTGCCAGCAGCCGGGAAAAAGAGACCCAGTACTTC	36								CASSREKETQYF		:::::::::0:-5:12:12:1:-8:17:19:-3:36:::	TLML_16_	RNA
87	CLONES_TRBTLML_16__baseline_TCR-JV_cDNA_19_TGGTGGTA_merged_170000.txt	154	15	0.000482625	TGCGCCAGCACCGGATCGGGCTACGAGCAGTACTTC	EEEEEEEEEEEEEEEEEEEEEEEEEEEEEEEEEEEE	TRBV10-2*00(376)		TRBJ2-7*00(220)		533|543|570|0|10||50.0		23|39|67|20|36||80.0												TGCGCCAGCACCGGATCGGGCTACGAGCAGTACTTC	36								CASTGSGYEQYF		:::::::::0:-7:10:::::20:-3:36:::	TLML_16_	RNA
88	CLONES_TRBTLML_16__baseline_TCR-JV_cDNA_19_TGGTGGTA_merged_170000.txt	157	14	0.00045045	TGTGCCAGCAGCTCCGATGAGACAGGGGCGGCCAAAAACATTCAGTACTTC	EEEEEEEEEEEEEEEEEEEEEEEEEEEEEEEEEEEEEEEEEEEEEEEEEEE	TRBV7-9*00(610.3)	TRBD1*00(40)	TRBJ2-4*00(228.4)		556|569|593|0|13||65.0	14|22|36|20|28||40.0	21|42|70|30|51||105.0												TGTGCCAGCAGCTCCGATGAGACAGGGGCGGCCAAAAACATTCAGTACTTC	36								CASSSDETGAAKNIQYF		:::::::::0:-4:13:20:-2:-2:28:30:-1:51:::	TLML_16_	RNA
89	CLONES_TRBTLML_16__baseline_TCR-JV_cDNA_19_TGGTGGTA_merged_170000.txt	160	14	0.00045045	TGTGCCAGCAGCTTAGAATGGAGACAGAGGAACACTGAAGCTTTCTTT	EEEEEEEEEEEEEEEEEEEEEEEEEEEEEEEEEEEEEEEEEEEEEEEE	TRBV11-2*00(644.5)	TRBD1*00(25)	TRBJ1-1*00(198.8)		522|539|559|0|17||85.0	14|19|36|22|27||25.0	21|40|68|29|48||95.0												TGTGCCAGCAGCTTAGAATGGAGACAGAGGAACACTGAAGCTTTCTTT	36								CASSLEWRQRNTEAFF		:::::::::0:0:17:22:-2:-5:27:29:-1:48:::	TLML_16_	RNA
90	CLONES_TRBTLML_16__baseline_TCR-JV_cDNA_19_TGGTGGTA_merged_170000.txt	163	14	0.00045045	TGTGCCTGGAGTAACCTTGGGTTAGCCACCGGGGAGCTGTTTTTT	EEEEEEEEEEEEEEEEEEEEEEEEEEEEEEEEEEEEEEEEEEEEE	TRBV30*00(460.3)		TRBJ2-2*00(232.3)		787|799|821|0|12||60.0		24|43|71|26|45||95.0												TGTGCCTGGAGTAACCTTGGGTTAGCCACCGGGGAGCTGTTTTTT	36								CAWSNLGLATGELFF		:::::::::0:-2:12:::::26:-4:45:::	TLML_16_	RNA
91	CLONES_TRBTLML_16__baseline_TCR-JV_cDNA_19_TGGTGGTA_merged_170000.txt	164	14	0.00045045	TGCAGTGCTCTCGATGGACAGAGCTCCTACAATGAGCAGTTCTTC	EEEEEEEEEEEEEEEEEEEEEEEEEEEEEEEEEEEEEEEEEEEEE	TRBV20-1*00(376.9)	TRBD1*00(25)	TRBJ2-1*00(265)		759|768|793|0|9||45.0	13|18|36|15|20||25.0	17|42|70|20|45||125.0												TGCAGTGCTCTCGATGGACAGAGCTCCTACAATGAGCAGTTCTTC	36								CSALDGQSSYNEQFF		:::::::::0:-5:9:15:-1:-6:20:20:3:45:::	TLML_16_	RNA
92	CLONES_TRBTLML_16__baseline_TCR-JV_cDNA_19_TGGTGGTA_merged_170000.txt	165	14	0.00045045	TGCAGCGCTCTGAGCGGGCTAGCGGGAGGCAATGAGCAGTTCTTC	EEEEEEEEEEEEEEEEEEEEEEEEEEEEEEEEEEEEEEEEEEEEE	TRBV29-1*00(396.9)	TRBD2*00(55)	TRBJ2-1*00(220)		700|707|734|0|7||35.0	20|31|48|18|29||55.0	26|42|70|29|45||80.0												TGCAGCGCTCTGAGCGGGCTAGCGGGAGGCAATGAGCAGTTCTTC	36								CSALSGLAGGNEQFF		:::::::::0:-7:7:18:-4:-1:29:29:-6:45:::	TLML_16_	RNA
93	CLONES_TRBTLML_16__baseline_TCR-JV_cDNA_19_TGGTGGTA_merged_170000.txt	166	14	0.00045045	TGTGCCATCGGCACCGGGACAAGGACCGGGGAGCTGTTTTTT	EEEEEEEEEEEEEEEEEEEEEEEEEEEEEEEEEEEEEEEEEE	TRBV10-3*00(508.7)	TRBD1*00(40),TRBD2*00(35)	TRBJ2-2*00(224.9)		533|542|570|0|9||45.0	10|18|36|13|21||40.0;14|21|48|13|20||35.0	25|43|71|24|42||90.0												TGTGCCATCGGCACCGGGACAAGGACCGGGGAGCTGTTTTTT	36								CAIGTGTRTGELFF		:::::::::0:-8:9:13:2:-6:21:24:-5:42:::	TLML_16_	RNA
94	CLONES_TRBTLML_16__baseline_TCR-JV_cDNA_19_TGGTGGTA_merged_170000.txt	167	14	0.00045045	TGTGCCACTAGCTCCGGGACTAGCGGCTACGAGCAGTACTTC	EEEEEEEEEEEEEEEEEEEEEEEEEEEEEEEEEEEEEEEEEE	TRBV24-1*00(393.6)	TRBD2*00(65)	TRBJ2-7*00(208.9)		559|567|597|0|8||40.0	14|27|48|13|26||65.0	23|39|67|26|42||80.0												TGTGCCACTAGCTCCGGGACTAGCGGCTACGAGCAGTACTTC	36								CATSSGTSGYEQYF		:::::::::0:-10:8:13:2:-5:26:26:-3:42:::	TLML_16_	RNA
95	CLONES_TRBTLML_16__baseline_TCR-JV_cDNA_19_TGGTGGTA_merged_170000.txt	168	14	0.00045045	TGTGCCAGCAGTTTAGCCCTAGAAAACACTGAAGCTTTCTTT	EEEEEEEEEEEEEEEEEEEEEEEEEEEEEEEEEEEEEEEEEE	TRBV12-4*00(554.4),TRBV12-3*00(523.2)		TRBJ1-1*00(227.7)		530|551|567|0|21|SG547C|89.0;530|551|567|0|21|SG547C|89.0		22|40|68|24|42||90.0												TGTGCCAGCAGTTTAGCCCTAGAAAACACTGAAGCTTTCTTT	36								CASSLALENTEAFF		:::::::::0:4:21:::::24:-2:42:::	TLML_16_	RNA
96	CLONES_TRBTLML_16__baseline_TCR-JV_cDNA_19_TGGTGGTA_merged_170000.txt	169	14	0.00045045	TGTGCCAGCAGCTCTCGGTATACCTCCTACGAGCAGTACTTC	EEEEEEEEEEEEEEEEEEEEEEEEEEEEEEEEEEEEEEEEEE	TRBV7-2*00(363.2)		TRBJ2-7*00(235)		580|593|617|0|13||65.0		20|39|67|23|42||95.0												TGTGCCAGCAGCTCTCGGTATACCTCCTACGAGCAGTACTTC	36								CASSSRYTSYEQYF		:::::::::0:-4:13:::::23:0:42:::	TLML_16_	RNA
97	CLONES_TRBTLML_16__baseline_TCR-JV_cDNA_19_TGGTGGTA_merged_170000.txt	170	14	0.00045045	TGCGCCAGCAGCCAACTTACTACGAACAATGAGCAGTTCTTC	EEEEENNNNNNNNNNNNNNNNNNNNNEEEEEEEEEEEEEEEE	TRBV4-1*00(709)		TRBJ2-1*00(208.8)		537|552|574|0|15||75.0		25|42|70|25|42||85.0												TGCGCCAGCAGCCAACTTACTACGAACAATGAGCAGTTCTTC	36								CASSQLTTNNEQFF		:::::::::0:-2:15:::::25:-5:42:::	TLML_16_	RNA
98	CLONES_TRBTLML_16__baseline_TCR-JV_cDNA_19_TGGTGGTA_merged_170000.txt	171	14	0.00045045	TGTGCCAGCAGCTTAGTTCCCGGGAATGAGCAGTTCTTC	EEEEEEEEEEEEEEEEEEEEEEEEEEEEEEEEEEEEEEE	TRBV7-6*00(377.3),TRBV7-7*00(351)	TRBD1*00(35),TRBD2*00(35)	TRBJ2-1*00(213.9)		576|592|613|0|16||80.0;585|601|622|0|16||80.0	8|15|36|17|24||35.0;12|19|48|17|24||35.0	27|42|70|24|39||75.0												TGTGCCAGCAGCTTAGTTCCCGGGAATGAGCAGTTCTTC	36								CASSLVPGNEQFF		:::::::::0:-1:16:17:4:-9:24:24:-7:39:::	TLML_16_	RNA
99	CLONES_TRBTLML_16__baseline_TCR-JV_cDNA_19_TGGTGGTA_merged_170000.txt	172	14	0.00045045	TGTGCCAGCAGCGTGGCGGACACCGGGGAGCTGTTTTTT	EEEEEEEEEEEEEEEEEEEEEEEEEEEEEEEEEEEEEEE	TRBV9*00(776.4)		TRBJ2-2*00(222.2)		559|573|595|0|14||70.0		19|43|71|15|39|SA22G|104.0												TGTGCCAGCAGCGTGGCGGACACCGGGGAGCTGTTTTTT	36								CASSVADTGELFF		:::::::::0:-2:14:::::15:1:39:::	TLML_16_	RNA
100	CLONES_TRBTLML_16__baseline_TCR-JV_cDNA_19_TGGTGGTA_merged_170000.txt	173	14	0.00045045	TGCACTGGTGGCGGGAGTAACGGAGAGACCCAGTACTTC	EEEEEEEEEEEEEEEEEEEEEEEEEEEEEEEEEEEEEEE	TRBV20-1*00(512.5)	TRBD2*00(35)	TRBJ2-5*00(201.4)		759|763|793|0|4||20.0	23|30|48|10|17||35.0	24|40|68|23|39||80.0												TGCACTGGTGGCGGGAGTAACGGAGAGACCCAGTACTTC	36								CTGGGSNGETQYF		:::::::::0:-10:4:10:-7:-2:17:23:-4:39:::	TLML_16_	RNA
101	CLONES_TRBTLML_16__baseline_TCR-JV_cDNA_19_TGGTGGTA_merged_170000.txt	174	14	0.00045045	TGCAGCGCTAGTAGCGGGCCGGGGGATGAGCAGTTCTTC	NNNNNNNNNNNNNNNNNNNNNNNNNNNNNNNNNNNNNEN	TRBV29-1*00(400.9)	TRBD2*00(35)	TRBJ2-1*00(210)		700|707|734|0|7||35.0	21|28|48|11|18||35.0	28|42|70|25|39||70.0												TGCAGCGCTAGTAGCGGGCCGGGGGATGAGCAGTTCTTC	36								CSASSGPGDEQFF		:::::::::0:-7:7:11:-5:-4:18:25:-8:39:::	TLML_16_	RNA
102	CLONES_TRBTLML_16__baseline_TCR-JV_cDNA_19_TGGTGGTA_merged_170000.txt	177	14	0.00045045	TGTGCCAGCAGCCCCGGATCCTACGAGCAGTACTTC	EEEEEEEEEEEEEEEEEEEEEEEEEEEEEEEEEEEE	TRBV16*00(574.4)		TRBJ2-7*00(202.7)		537|550|574|0|13||65.0		21|39|67|18|36||90.0												TGTGCCAGCAGCCCCGGATCCTACGAGCAGTACTTC	36								CASSPGSYEQYF		:::::::::0:-4:13:::::18:-1:36:::	TLML_16_	RNA
103	CLONES_TRBTLML_16__baseline_TCR-JV_cDNA_19_TGGTGGTA_merged_170000.txt	179	13	0.000418275	TGCGCCAGCAGCCAAGATGCCCCACCGGCGGGAGGGCTGCAAGAGACCCAGTACTTC	EEEEEEEEEEEEEENNNNNNNNNNNNNNNEEEEEEEEEEEEEEEEEEEEEEEEEEEE	TRBV4-1*00(418.8)	TRBD2*00(50)	TRBJ2-5*00(227.5)		537|555|574|0|18||90.0	23|33|48|27|37||50.0	22|40|68|39|57||90.0												TGCGCCAGCAGCCAAGATGCCCCACCGGCGGGAGGGCTGCAAGAGACCCAGTACTTC	36								CASSQDAPPAGGLQETQYF		:::::::::0:1:18:27:-7:1:37:39:-2:57:::	TLML_16_	RNA
104	CLONES_TRBTLML_16__baseline_TCR-JV_cDNA_19_TGGTGGTA_merged_170000.txt	180	13	0.000418275	TGTGCCAGCAGCCAAGATCTTTGTGGGACAGGGTCCGCAGTGAGCAGTTCTTC	EEEEEEEEEEEENNNNNNNNNNNNNNNNNNNNNNNNNNNNNNNNNNNNNNEEE	TRBV14*00(523.9)	TRBD1*00(45)	TRBJ2-1*00(173.8)		516|537|553|0|21||105.0	12|21|36|24|33||45.0	29|42|70|40|53||65.0												TGTGCCAGCAGCCAAGATCTTTGTGGGACAGGGTCCGCAGTGAGCAGTTCTTC	36								CASSQDLCG_RVRSEQFF		:::::::::0:4:21:24:0:-3:33:40:-9:53:::	TLML_16_	RNA
105	CLONES_TRBTLML_16__baseline_TCR-JV_cDNA_19_TGGTGGTA_merged_170000.txt	181	13	0.000418275	TGTGCCTGGAGCCCCCAGGGACTAGCGAGCTACAATGAGCAGTTCTTC	EEEEEEEEEEEEEEEEEEEEEEEEEEEEEEEEEEEEEEEEEEEEEEEE	TRBV30*00(518.6)	TRBD2*00(50)	TRBJ2-1*00(178.2)		787|798|821|0|11||55.0	16|26|48|17|27||50.0	23|42|70|29|48||95.0												TGTGCCTGGAGCCCCCAGGGACTAGCGAGCTACAATGAGCAGTTCTTC	36								CAWSPQGLASYNEQFF		:::::::::0:-3:11:17:0:-6:27:29:-3:48:::	TLML_16_	RNA
106	CLONES_TRBTLML_16__baseline_TCR-JV_cDNA_19_TGGTGGTA_merged_170000.txt	182	13	0.000418275	TGTGCCAGCCTTACTGTAGCGGGAGGCCTTGAGAATGAGCAGTTCTTC	EEEEEEEEEEEEEEEEEEEEEEEEEEEEEEEEEEEEEEEEEEEEEEEE	TRBV27*00(433)	TRBD2*00(50)	TRBJ2-1*00(215)		556|565|593|0|9||45.0	21|31|48|16|26||50.0	27|42|70|33|48||75.0												TGTGCCAGCCTTACTGTAGCGGGAGGCCTTGAGAATGAGCAGTTCTTC	36								CASLTVAGGLENEQFF		:::::::::0:-8:9:16:-5:-1:26:33:-7:48:::	TLML_16_	RNA
107	CLONES_TRBTLML_16__baseline_TCR-JV_cDNA_19_TGGTGGTA_merged_170000.txt	183	13	0.000418275	TGTGCCAGCAGCTTACTGACTAGCGGGACCCAAGAGACCCAGTACTTC	EEEEEEEEEEEEEEEEEEEEEEEEEEEEEEEEEEEEEEEEEEEEEEEE	TRBV13*00(655.4)	TRBD2*00(55)	TRBJ2-5*00(212.5)		567|582|604|0|15||75.0	18|29|48|17|28||55.0	21|40|68|29|48||95.0												TGTGCCAGCAGCTTACTGACTAGCGGGACCCAAGAGACCCAGTACTTC	36								CASSLLTSGTQETQYF		:::::::::0:-2:15:17:-2:-3:28:29:-1:48:::	TLML_16_	RNA
108	CLONES_TRBTLML_16__baseline_TCR-JV_cDNA_19_TGGTGGTA_merged_170000.txt	185	13	0.000418275	TGTGCCAGCAGTTTATTCAGGGGGCTGGCGTACGAGCAGTACTTC	EEEEEEEEEENNNNNNNNNNNNNNNNNNNNNNNNNNEEEEEEEEE	TRBV27*00(494.9)	TRBD1*00(40)	TRBJ2-7*00(215)		556|572|593|0|16||80.0	16|24|36|17|25||40.0	24|39|67|30|45||75.0												TGTGCCAGCAGTTTATTCAGGGGGCTGGCGTACGAGCAGTACTTC	36								CASSLFRGLAYEQYF		:::::::::0:-1:16:17:-4:0:25:30:-4:45:::	TLML_16_	RNA
109	CLONES_TRBTLML_16__baseline_TCR-JV_cDNA_19_TGGTGGTA_merged_170000.txt	186	13	0.000418275	TGTGCCAGCAGTAGTGCACAGGAGGGTTCCACTGAAGCTTTCTTT	EEEEEENNNNNNNNNNNNNNNNNNNNNNNNNNNNNNNNNNNNNNE	TRBV27*00(439.6)	TRBD2*00(30)	TRBJ1-1*00(186.5)		556|568|593|0|12||60.0	26|32|48|20|26||30.0	24|40|68|29|45||80.0												TGTGCCAGCAGTAGTGCACAGGAGGGTTCCACTGAAGCTTTCTTT	36								CASSSAQEGSTEAFF		:::::::::0:-5:12:20:-10:0:26:29:-4:45:::	TLML_16_	RNA
110	CLONES_TRBTLML_16__baseline_TCR-JV_cDNA_19_TGGTGGTA_merged_170000.txt	187	13	0.000418275	TGTGCCAGCAGCCCCAGCGGGAGGGCCATTGATACGCAGTATTTT	EEEEEEEEEEEEEEEEEEEEEEEEEEEEEEEEEEEEEEEEEEEEE	TRBV9*00(340.2)	TRBD2*00(60)	TRBJ2-3*00(208.5)		559|571|595|0|12||60.0	22|34|48|15|27||60.0	26|41|69|30|45||75.0												TGTGCCAGCAGCCCCAGCGGGAGGGCCATTGATACGCAGTATTTT	36								CASSPSGRAIDTQYF		:::::::::0:-4:12:15:-6:2:27:30:-6:45:::	TLML_16_	RNA
111	CLONES_TRBTLML_16__baseline_TCR-JV_cDNA_19_TGGTGGTA_merged_170000.txt	189	13	0.000418275	TGTGCCAGCTCACTGGGGAACATGAACACTGAAGCTTTCTTT	NNNNNNNNNNNNNNNNNNNNNNNNNNNNNNNNNNEEEEEEEE	TRBV18*00(517.2)		TRBJ1-1*00(228.8)		702|715|739|0|13||65.0		18|40|68|20|42||110.0												TGTGCCAGCTCACTGGGGAACATGAACACTGAAGCTTTCTTT	36								CASSLGNMNTEAFF		:::::::::0:-4:13:::::20:2:42:::	TLML_16_	RNA
112	CLONES_TRBTLML_16__baseline_TCR-JV_cDNA_19_TGGTGGTA_merged_170000.txt	190	13	0.000418275	TGTGCCAGCAGTTTACGAGCTAATGAAAAACTGTTTTTT	EEEEEEEEEEEEEEEEEEEEEEEEEEEEEEEEEEEEEEE	TRBV28*00(561.8)		TRBJ1-4*00(240)		564|579|601|0|15||75.0		23|43|71|19|39||100.0												TGTGCCAGCAGTTTACGAGCTAATGAAAAACTGTTTTTT	36								CASSLRANEKLFF		:::::::::0:-2:15:::::19:-3:39:::	TLML_16_	RNA
113	CLONES_TRBTLML_16__baseline_TCR-JV_cDNA_19_TGGTGGTA_merged_170000.txt	191	13	0.000418275	TGTGCCAGCAGTTTAATGCGAGGCACTGAAGCTTTCTTT	EEEEEEEENNNNNNNNNNNNNNNNNNNNNNNNNNNNEEE	TRBV27*00(480.3)		TRBJ1-1*00(217.7)		556|571|593|0|15||75.0		24|40|68|23|39||80.0												TGTGCCAGCAGTTTAATGCGAGGCACTGAAGCTTTCTTT	36								CASSLMRGTEAFF		:::::::::0:-2:15:::::23:-4:39:::	TLML_16_	RNA
114	CLONES_TRBTLML_16__baseline_TCR-JV_cDNA_19_TGGTGGTA_merged_170000.txt	193	13	0.000418275	TGCGCCAGCAGCTTGGGGGGGTACAATGAGCAGTTCTTC	EEEEEEEEEEEEEEEEEEEEEEEEEEEEEEEEEEEEEEE	TRBV5-1*00(309.1)	TRBD1*00(25)	TRBJ2-1*00(230)		554|570|590|0|16||80.0	18|23|36|16|21||25.0	24|42|70|21|39||90.0												TGCGCCAGCAGCTTGGGGGGGTACAATGAGCAGTTCTTC	36								CASSLGGYNEQFF		:::::::::0:0:16:16:-6:-1:21:21:-4:39:::	TLML_16_	RNA
115	CLONES_TRBTLML_16__baseline_TCR-JV_cDNA_19_TGGTGGTA_merged_170000.txt	194	13	0.000418275	TGCAGCGTTGAAGAGGCAACTAACTATGGCTACACCTTC	EEEEEEEEEEEEEEEEEEEEEEEEEEEEEEEEEEEEEEE	TRBV29-1*00(646.2)		TRBJ1-2*00(205.2)		700|714|734|0|14||70.0		20|40|68|19|39||100.0												TGCAGCGTTGAAGAGGCAACTAACTATGGCTACACCTTC	36								CSVEEATNYGYTF		:::::::::0:0:14:::::19:0:39:::	TLML_16_	RNA
116	CLONES_TRBTLML_16__baseline_TCR-JV_cDNA_19_TGGTGGTA_merged_170000.txt	196	13	0.000418275	TGTGCCAGCAGCACCCCTGGGGGTGAGCAGTTCTTC	EEEEEEEEEEEEEEEEEEEEEEEEEEEEEEEEEEEE	TRBV7-2*00(673.6)	TRBD1*00(30)	TRBJ2-1*00(170.2)		580|592|617|0|12||60.0	2|8|36|13|19||30.0	29|42|70|23|36||65.0												TGTGCCAGCAGCACCCCTGGGGGTGAGCAGTTCTTC	36								CASSTPGGEQFF		:::::::::0:-5:12:13:10:-16:19:23:-9:36:::	TLML_16_	RNA
117	CLONES_TRBTLML_16__baseline_TCR-JV_cDNA_19_TGGTGGTA_merged_170000.txt	197	13	0.000418275	TGTGCCAGCAGCAGTTTGGGCGGGGAGCTGTTTTTT	EEEEEEEEEEEEEEEEEEEEEEEEEEEEEEEEEEEE	TRBV6-6*00(511.2)		TRBJ2-2*00(211.4)		516|527|553|0|11||55.0		27|43|71|20|36||80.0												TGTGCCAGCAGCAGTTTGGGCGGGGAGCTGTTTTTT	36								CASSSLGGELFF		:::::::::0:-6:11:::::20:-7:36:::	TLML_16_	RNA
118	CLONES_TRBTLML_16__baseline_TCR-JV_cDNA_19_TGGTGGTA_merged_170000.txt	199	12	0.0003861	TGTGCCAGCAGCTTGCCCGGGCTATTCGAGCGACAATACTCCTACAATGAGCAGTTCTTC	EEEEEEEEEEEEEEEEEEEEEEEEEEEEEEEEEEEEEEEEEEEEEEEEEEEEEEEEEEEE	TRBV5-5*00(368.8),TRBV5-6*00(340.8)	TRBD1*00(30),TRBD2*00(30)	TRBJ2-1*00(250)		549|564|585|0|15||75.0;550|565|586|0|15||75.0	9|15|36|15|21||30.0;13|19|48|15|21||30.0	20|42|70|38|60||110.0												TGTGCCAGCAGCTTGCCCGGGCTATTCGAGCGACAATACTCCTACAATGAGCAGTTCTTC	36								CASSLPGLFERQYSYNEQFF		:::::::::0:-1:15:15:3:-9:21:38:0:60:::	TLML_16_	RNA
119	CLONES_TRBTLML_16__baseline_TCR-JV_cDNA_19_TGGTGGTA_merged_170000.txt	200	12	0.0003861	TGCGCCAGCAGCCACTCCGGGACTAGCGGGATTTATAGCACAGATACGCAGTATTTT	EEEEEEEEEEEEEEEEEEEEEEEEEEEEEEEEEEEEEEEEEEEEEEEEEEEEEEEEE	TRBV4-3*00(411)	TRBD2*00(75)	TRBJ2-3*00(237)		537|551|574|0|14||70.0	14|29|48|16|31||75.0	19|41|69|35|57||110.0												TGCGCCAGCAGCCACTCCGGGACTAGCGGGATTTATAGCACAGATACGCAGTATTTT	36								CASSHSGTSGIYSTDTQYF		:::::::::0:-3:14:16:2:-3:31:35:1:57:::	TLML_16_	RNA
120	CLONES_TRBTLML_16__baseline_TCR-JV_cDNA_19_TGGTGGTA_merged_170000.txt	202	12	0.0003861	TGTGCCAGCAGCTTCGGACAGGGGGTTAACACCGGGGAGCTGTTTTTT	EEEEEEEEEEEEEEEEEEEEEEEEEEEEEEEEEEEEEEEEEEEEEEEE	TRBV7-9*00(299.5)	TRBD1*00(50)	TRBJ2-2*00(245)		556|570|593|0|14||70.0	13|23|36|15|25||50.0	22|43|71|27|48||105.0												TGTGCCAGCAGCTTCGGACAGGGGGTTAACACCGGGGAGCTGTTTTTT	36								CASSFGQGVNTGELFF		:::::::::0:-3:14:15:-1:-1:25:27:-2:48:::	TLML_16_	RNA
121	CLONES_TRBTLML_16__baseline_TCR-JV_cDNA_19_TGGTGGTA_merged_170000.txt	203	12	0.0003861	TGTGCCAGCAGCCCCGGGCCCACTAGGTTTGGTAATGAGCAGTTCTTC	EEEENNNNNNNNNNNNNNNNNNNNNNNNNNNNNNNNNNNNNNNNNNNE	TRBV9*00(478.3)	TRBD1*00(30),TRBD2*00(30)	TRBJ2-1*00(196.3)		559|571|595|0|12||60.0	9|15|36|12|18||30.0;13|19|48|12|18||30.0	27|42|70|33|48||75.0												TGTGCCAGCAGCCCCGGGCCCACTAGGTTTGGTAATGAGCAGTTCTTC	36								CASSPGPTRFGNEQFF		:::::::::0:-4:12:12:3:-9:18:33:-7:48:::	TLML_16_	RNA
122	CLONES_TRBTLML_16__baseline_TCR-JV_cDNA_19_TGGTGGTA_merged_170000.txt	206	12	0.0003861	TGCGCCAGCAGTCTGTGCCGACTAGCGTCCTACAATGAGCAGTTCTTC	EEEEEEEEEEEEEEEEEEEEEEEEEEEEEEEEEEEEEEEEEEEEEEEE	TRBV23-1*00(359.1)	TRBD2*00(40)	TRBJ2-1*00(245)		580|593|617|0|13||65.0	18|26|48|19|27||40.0	21|42|70|27|48||105.0												TGCGCCAGCAGTCTGTGCCGACTAGCGTCCTACAATGAGCAGTTCTTC	36								CASSLCRLASYNEQFF		:::::::::0:-4:13:19:-2:-6:27:27:-1:48:::	TLML_16_	RNA
123	CLONES_TRBTLML_16__baseline_TCR-JV_cDNA_19_TGGTGGTA_merged_170000.txt	207	12	0.0003861	TGCGCCAGCAGCCAAGATCCAGCGGGAGACCAAGAGACCCAGTACTTC	NNNNNNNNNNNNNNNNNNNNNNNNNNNNNNNNNNNNNNNNNEEEEEEE	TRBV4-1*00(400.5)	TRBD2*00(40)	TRBJ2-5*00(240)		537|556|574|0|19||95.0	22|30|48|20|28||40.0	20|40|68|28|48||100.0												TGCGCCAGCAGCCAAGATCCAGCGGGAGACCAAGAGACCCAGTACTTC	36								CASSQDPAGDQETQYF		:::::::::0:2:19:20:-6:-2:28:28:0:48:::	TLML_16_	RNA
124	CLONES_TRBTLML_16__baseline_TCR-JV_cDNA_19_TGGTGGTA_merged_170000.txt	211	12	0.0003861	TGTGCCAGTAGTGCCTGGACTCCCGGGGGCAATGAGCAGTTCTTC	EEEEEEEEEEEEEEEEEEEEEEEEEEEEEEEEEEEEEEEEEEEEE	TRBV19*00(453.5)	TRBD1*00(35),TRBD2*00(35)	TRBJ2-1*00(220)		559|571|596|0|12||60.0	8|15|36|20|27||35.0;12|19|48|20|27||35.0	26|42|70|29|45||80.0												TGTGCCAGTAGTGCCTGGACTCCCGGGGGCAATGAGCAGTTCTTC	36								CASSAWTPGGNEQFF		:::::::::0:-5:12:20:4:-9:27:29:-6:45:::	TLML_16_	RNA
125	CLONES_TRBTLML_16__baseline_TCR-JV_cDNA_19_TGGTGGTA_merged_170000.txt	212	12	0.0003861	TGTGCCAGCAGGACAGGGCTACAAGGGACCGGGGAGCTGTTTTTT	EEEEEEEEEEEEEEEEEEEEEEEEEEEEEEEEEEEEEEEEEEEEE	TRBV27*00(357)	TRBD1*00(35)	TRBJ2-2*00(211.3)		556|567|593|0|11||55.0	14|21|36|11|18||35.0	25|43|71|27|45||90.0												TGTGCCAGCAGGACAGGGCTACAAGGGACCGGGGAGCTGTTTTTT	36								CASRTGLQGTGELFF		:::::::::0:-6:11:11:-2:-3:18:27:-5:45:::	TLML_16_	RNA
126	CLONES_TRBTLML_16__baseline_TCR-JV_cDNA_19_TGGTGGTA_merged_170000.txt	215	12	0.0003861	TGTGCCAGCATGACTAGCGGAGGACCGGGGGAGCAGTACTTC	EEEEEEEEEEEEEEEEEEEEEEEEEEEEEEEEEEEEEEEEEE	TRBV27*00(502.5)	TRBD2*00(45)	TRBJ2-7*00(200)		556|566|593|0|10||50.0	18|27|48|11|20||45.0	27|39|67|30|42||60.0												TGTGCCAGCATGACTAGCGGAGGACCGGGGGAGCAGTACTTC	36								CASMTSGGPGEQYF		:::::::::0:-7:10:11:-2:-5:20:30:-7:42:::	TLML_16_	RNA
127	CLONES_TRBTLML_16__baseline_TCR-JV_cDNA_19_TGGTGGTA_merged_170000.txt	216	12	0.0003861	TGTGCCAGCAGCCAATTCTTTCCCCCCTACGAGCAGTACTTC	EEEEEEEEEEEEEEEEEEEEEEEEEEEEEEEEEEEEEEEEEE	TRBV3-1*00(442.9)		TRBJ2-7*00(225)		543|558|580|0|15||75.0		22|39|67|25|42||85.0												TGTGCCAGCAGCCAATTCTTTCCCCCCTACGAGCAGTACTTC	36								CASSQFFPPYEQYF		:::::::::0:-2:15:::::25:-2:42:::	TLML_16_	RNA
128	CLONES_TRBTLML_16__baseline_TCR-JV_cDNA_19_TGGTGGTA_merged_170000.txt	217	12	0.0003861	TGTGCCAGCAGCCAAGCACCCTGGGGGCTGAGCTACACCTTC	EEEEEEEEEEEEEEEEEEEEEEEEEEEEEEEEEEEEEEEEEE	TRBV14*00(432.1)	TRBD1*00(30)	TRBJ1-2*00(195)		516|532|553|0|16||80.0	18|24|36|22|28||30.0	29|40|68|31|42||55.0												TGTGCCAGCAGCCAAGCACCCTGGGGGCTGAGCTACACCTTC	36								CASSQAPWGLSYTF		:::::::::0:-1:16:22:-6:0:28:31:-9:42:::	TLML_16_	RNA
129	CLONES_TRBTLML_16__baseline_TCR-JV_cDNA_19_TGGTGGTA_merged_170000.txt	218	12	0.0003861	TGTGCCAGCAGATGGCGGGGAACCCAAGAGACCCAGTACTTC	EEEEEEEEEEEEEEEEEEEEEEEEEEEEEEEEEEEEEEEEEE	TRBV13*00(383.8)	TRBD2*00(25)	TRBJ2-5*00(215.9)		567|578|604|0|11||55.0	23|28|48|14|19||25.0	21|40|68|23|42||95.0												TGTGCCAGCAGATGGCGGGGAACCCAAGAGACCCAGTACTTC	36								CASRWRGTQETQYF		:::::::::0:-6:11:14:-7:-4:19:23:-1:42:::	TLML_16_	RNA
130	CLONES_TRBTLML_16__baseline_TCR-JV_cDNA_19_TGGTGGTA_merged_170000.txt	220	12	0.0003861	TGCAGTGCTAGAGGCGACGGAGGGGACACTGAAGCTTTCTTT	EEEEEEEEEEEEEEEEEEEEEEEEEEEEEEEEEEEEEEEEEE	TRBV20-1*00(383.3)	TRBD2*00(30)	TRBJ1-1*00(219.6)		759|772|793|0|13||65.0	26|32|48|18|24||30.0	23|40|68|25|42||85.0												TGCAGTGCTAGAGGCGACGGAGGGGACACTGAAGCTTTCTTT	36								CSARGDGGDTEAFF		:::::::::0:-1:13:18:-10:0:24:25:-3:42:::	TLML_16_	RNA
131	CLONES_TRBTLML_16__baseline_TCR-JV_cDNA_19_TGGTGGTA_merged_170000.txt	221	12	0.0003861	TGTGCCAGTAGTATGCGTCTAGACAATGAGCAGTTCTTC	EEEEEEEEEEEEEEEEEEEEEEEEEEEEEEEEEEEEEEE	TRBV19*00(472.4)		TRBJ2-1*00(212.4)		559|573|596|0|14||70.0		25|42|70|22|39||85.0												TGTGCCAGTAGTATGCGTCTAGACAATGAGCAGTTCTTC	36								CASSMRLDNEQFF		:::::::::0:-3:14:::::22:-5:39:::	TLML_16_	RNA
133	CLONES_TRBTLML_16__baseline_TCR-JV_cDNA_19_TGGTGGTA_merged_170000.txt	223	12	0.0003861	TGTGCCAGCAGTCCCTATGGCACCGGGGAGCTGTTTTTT	NNNNNNNNNNNNNNNNNNNNNNNNNNNNNNNNNNNNNEE	TRBV6-2*00(580.8),TRBV6-3*00(580.8)		TRBJ2-2*00(232.1)		516|528|553|0|12||60.0;516|528|553|0|12||60.0		24|43|71|20|39||95.0												TGTGCCAGCAGTCCCTATGGCACCGGGGAGCTGTTTTTT	36								CASSPYGTGELFF		:::::::::0:-5:12:::::20:-4:39:::	TLML_16_	RNA
134	CLONES_TRBTLML_16__baseline_TCR-JV_cDNA_19_TGGTGGTA_merged_170000.txt	224	12	0.0003861	TGTGCCAGCAACGGGGGAAGCCTGGACGAGCAGTACTTC	EEEEEEEEEEEEEEEEEEEEEEEEEEEEEEEEEEEEEEE	TRBV28*00(246.8)	TRBD1*00(25)	TRBJ2-7*00(210)		564|574|601|0|10||50.0	18|23|36|12|17||25.0	25|39|67|25|39||70.0												TGTGCCAGCAACGGGGGAAGCCTGGACGAGCAGTACTTC	36								CASNGGSLDEQYF		:::::::::0:-7:10:12:-6:-1:17:25:-5:39:::	TLML_16_	RNA
135	CLONES_TRBTLML_16__baseline_TCR-JV_cDNA_19_TGGTGGTA_merged_170000.txt	225	12	0.0003861	TGTGCCAGGAAGGGGGGCGCAAGGGGGGAGCAGTACTTC	EEEEEEEEEEEEEEEEEEEEEEEEEEEEEEEEEEEEEEE	TRBV28*00(288.4)	TRBD1*00(40)	TRBJ2-7*00(200)		564|572|601|0|8||40.0	18|26|36|12|20||40.0	27|39|67|27|39||60.0												TGTGCCAGGAAGGGGGGCGCAAGGGGGGAGCAGTACTTC	36								CARKGGARGEQYF		:::::::::0:-9:8:12:-6:2:20:27:-7:39:::	TLML_16_	RNA
136	CLONES_TRBTLML_16__baseline_TCR-JV_cDNA_19_TGGTGGTA_merged_170000.txt	227	12	0.0003861	TGTGCCAGTAGCCCCGGATTCAATGAGCAGTTCTTC	NNNNNNNNNNNNNNNNNNNNNNNNNNNNNEEEEEEE	TRBV19*00(301.7)	TRBD1*00(25),TRBD2*00(25)	TRBJ2-1*00(208.5)		559|570|596|0|11||55.0	9|14|36|12|17||25.0;13|18|48|12|17||25.0	26|42|70|20|36||80.0												TGTGCCAGTAGCCCCGGATTCAATGAGCAGTTCTTC	36								CASSPGFNEQFF		:::::::::0:-6:11:12:3:-10:17:20:-6:36:::	TLML_16_	RNA
137	CLONES_TRBTLML_16__baseline_TCR-JV_cDNA_19_TGGTGGTA_merged_170000.txt	228	12	0.0003861	TGTGCCAGCAGTGGATGGGACAATGAGCAGTTCTTC	EEEEEEEEEEEEEEEEEEEEEEEEEEEEEEEEEEEE	TRBV2*00(476.6)		TRBJ2-1*00(222.8)		518|531|555|0|13||65.0		25|42|70|19|36||85.0												TGTGCCAGCAGTGGATGGGACAATGAGCAGTTCTTC	36								CASSGWDNEQFF		:::::::::0:-4:13:::::19:-5:36:::	TLML_16_	RNA
138	CLONES_TRBTLML_16__baseline_TCR-JV_cDNA_19_TGGTGGTA_merged_170000.txt	231	11	0.000353925	TGTGCCAGTAGTCTCGACGGCGGATCGAGCGGGGCCTTGACAGATACGCAGTATTTT	NNNNNNNNNNNNNNNNNNNNNNNNNNNNNNNNNNNNNNNNNNNNNNNNNEEEEEEEE	TRBV19*00(354.3)	TRBD2*00(30)	TRBJ2-3*00(230)		559|571|596|0|12||60.0	22|28|48|27|33||30.0	23|41|69|39|57||90.0												TGTGCCAGTAGTCTCGACGGCGGATCGAGCGGGGCCTTGACAGATACGCAGTATTTT	36								CASSLDGGSSGALTDTQYF		:::::::::0:-5:12:27:-6:-4:33:39:-3:57:::	TLML_16_	RNA
139	CLONES_TRBTLML_16__baseline_TCR-JV_cDNA_19_TGGTGGTA_merged_170000.txt	233	11	0.000353925	TGTGCCAGCAGTTTATGGACTAGCGGGACGATCGAGGAGACCCAGTACTTC	EEEEEEEEEEEEEEEEEEEEEEEEEEEEEEEEEEEEEEEEEEEEEEEEEEE	TRBV28*00(448.1)	TRBD2*00(55)	TRBJ2-5*00(183.1)		564|581|601|0|17||85.0	18|29|48|17|28||55.0	25|40|68|36|51||75.0												TGTGCCAGCAGTTTATGGACTAGCGGGACGATCGAGGAGACCCAGTACTTC	36								CASSLWTSGTIEETQYF		:::::::::0:0:17:17:-2:-3:28:36:-5:51:::	TLML_16_	RNA
140	CLONES_TRBTLML_16__baseline_TCR-JV_cDNA_19_TGGTGGTA_merged_170000.txt	234	11	0.000353925	TGTGCCAGCAGCTCACGACCCGGACTCAGCTCCTACAATGAGCAGTTCTTC	EEEEEEEEEEEEEEEEEEEEEEEEEEEEEEEEEEEEEEEEEEEEEEEEEEE	TRBV7-9*00(556.1)	TRBD1*00(25),TRBD2*00(25)	TRBJ2-1*00(251)		556|569|593|0|13||65.0	9|14|36|18|23||25.0;13|18|48|18|23||25.0	18|42|70|27|51||120.0												TGTGCCAGCAGCTCACGACCCGGACTCAGCTCCTACAATGAGCAGTTCTTC	36								CASSSRPGLSSYNEQFF		:::::::::0:-4:13:18:3:-10:23:27:2:51:::	TLML_16_	RNA
141	CLONES_TRBTLML_16__baseline_TCR-JV_cDNA_19_TGGTGGTA_merged_170000.txt	237	11	0.000353925	TGTGCCACCAGTGATTGGACTAGCGGGGACAATGAGCAGTTCTTC	EEEEEEEEEEEEEEEEEEEEEEEENNNNNNNNNNNNNNNNNNEEE	TRBV24-1*00(371.3)	TRBD2*00(55)	TRBJ2-1*00(215)		559|575|597|0|16||80.0	17|28|48|16|27||55.0	25|42|70|28|45||85.0												TGTGCCACCAGTGATTGGACTAGCGGGGACAATGAGCAGTTCTTC	36								CATSDWTSGDNEQFF		:::::::::0:-2:16:16:-1:-4:27:28:-5:45:::	TLML_16_	RNA
142	CLONES_TRBTLML_16__baseline_TCR-JV_cDNA_19_TGGTGGTA_merged_170000.txt	238	11	0.000353925	TGTGCCAGCAGCCAAGGGGCAATATCCTACAATGAGCAGTTCTTC	EEEEEEEEEEEEEEEEEEEEEEEEEEEEEEEEEEEEEEEEEEEEE	TRBV3-1*00(638.4)		TRBJ2-1*00(224)		543|559|580|0|16||80.0		21|42|70|24|45||105.0												TGTGCCAGCAGCCAAGGGGCAATATCCTACAATGAGCAGTTCTTC	36								CASSQGAISYNEQFF		:::::::::0:-1:16:::::24:-1:45:::	TLML_16_	RNA
143	CLONES_TRBTLML_16__baseline_TCR-JV_cDNA_19_TGGTGGTA_merged_170000.txt	239	11	0.000353925	TGCGCCAGCAGCATAAGGACAGGCCCCACCGGGGAGCTGTTTTTT	EEEEEEEEEEEEEEEEEEEEEEEEEEEEEEEEEEEEEEEEEEEEE	TRBV4-3*00(313.1)	TRBD1*00(35)	TRBJ2-2*00(235)		537|549|574|0|12||60.0	13|20|36|16|23||35.0	24|43|71|26|45||95.0												TGCGCCAGCAGCATAAGGACAGGCCCCACCGGGGAGCTGTTTTTT	36								CASSIRTGPTGELFF		:::::::::0:-5:12:16:-1:-4:23:26:-4:45:::	TLML_16_	RNA
144	CLONES_TRBTLML_16__baseline_TCR-JV_cDNA_19_TGGTGGTA_merged_170000.txt	241	11	0.000353925	TGTGCCATCAGTGACCGGGACAGGCTCTTCGAGCAGTACTTC	NNNNNNNNNNNNNNNNNNNNNNNNNNNNNNNNNEEEEEEEEE	TRBV10-3*00(361.8)	TRBD1*00(50)	TRBJ2-7*00(190.8)		533|547|570|0|14||70.0	10|20|36|14|24||50.0	26|39|67|29|42||65.0												TGTGCCATCAGTGACCGGGACAGGCTCTTCGAGCAGTACTTC	36								CAISDRDRLFEQYF		:::::::::0:-3:14:14:2:-4:24:29:-6:42:::	TLML_16_	RNA
145	CLONES_TRBTLML_16__baseline_TCR-JV_cDNA_19_TGGTGGTA_merged_170000.txt	242	11	0.000353925	TGTGCCAGCAACCGCGGACTAGCGGGCTACGAGCAGTACTTC	EEEEEEEEEEEEEEEEEEEEEEEEEEEEEEEEEEEEEEEEEE	TRBV10-3*00(548.9)	TRBD2*00(55)	TRBJ2-7*00(206.4)		533|540|570|0|7||35.0	17|28|48|15|26||55.0	23|39|67|26|42||80.0												TGTGCCAGCAACCGCGGACTAGCGGGCTACGAGCAGTACTTC	36								CASNRGLAGYEQYF		:::::::::0:-10:7:15:-1:-4:26:26:-3:42:::	TLML_16_	RNA
146	CLONES_TRBTLML_16__baseline_TCR-JV_cDNA_19_TGGTGGTA_merged_170000.txt	243	11	0.000353925	TGCAGTGCTCCCGCAGCGGGAGGGGGTAATGAGCAGTTCTTC	EEEEEEEEEEEEEEEEEEEEEEEEEEEEEEEEEEEEEEEEEE	TRBV20-1*00(268.6)	TRBD2*00(50)	TRBJ2-1*00(212.1)		759|768|793|0|9||45.0	22|32|48|14|24||50.0	27|42|70|27|42||75.0												TGCAGTGCTCCCGCAGCGGGAGGGGGTAATGAGCAGTTCTTC	36								CSAPAAGGGNEQFF		:::::::::0:-5:9:14:-6:0:24:27:-7:42:::	TLML_16_	RNA
147	CLONES_TRBTLML_16__baseline_TCR-JV_cDNA_19_TGGTGGTA_merged_170000.txt	244	11	0.000353925	TGCAGTGCTAGACGGGGACTATCATTCAATGAGCAGTTCTTC	EEEEEEEEEEEEEEEEEEEEEEEEEEEEEEEEEEEEEEEEEE	TRBV20-1*00(781.6)	TRBD2*00(35)	TRBJ2-1*00(183.2)		759|771|793|0|12||60.0	16|23|48|14|21||35.0	26|42|70|26|42||80.0												TGCAGTGCTAGACGGGGACTATCATTCAATGAGCAGTTCTTC	36								CSARRGLSFNEQFF		:::::::::0:-2:12:14:0:-9:21:26:-6:42:::	TLML_16_	RNA
148	CLONES_TRBTLML_16__baseline_TCR-JV_cDNA_19_TGGTGGTA_merged_170000.txt	245	11	0.000353925	TGCAGTGCTAGAGAGGTGGCGGGCATAGATACGCAGTATTTT	EEEEEEEEEEEEEEEEEEEEEEEEEEEEEEEEEEEEEEEEEE	TRBV20-1*00(358.2)		TRBJ2-3*00(224)		759|773|793|0|14||70.0		21|41|69|22|42|SC24T|84.0												TGCAGTGCTAGAGAGGTGGCGGGCATAGATACGCAGTATTTT	36								CSAREVAGIDTQYF		:::::::::0:0:14:::::22:-1:42:::	TLML_16_	RNA
149	CLONES_TRBTLML_16__baseline_TCR-JV_cDNA_19_TGGTGGTA_merged_170000.txt	249	11	0.000353925	TGTGCCTGGAGTAAGACGCCCACCGGGGAGCTGTTTTTT	EEEEEEEEEEEEEEEEEEEEEEEEEEEEEEEEEEEEEEE	TRBV30*00(492.7)		TRBJ2-2*00(219.1)		787|799|821|0|12||60.0		24|43|71|20|39||95.0												TGTGCCTGGAGTAAGACGCCCACCGGGGAGCTGTTTTTT	36								CAWSKTPTGELFF		:::::::::0:-2:12:::::20:-4:39:::	TLML_16_	RNA
150	CLONES_TRBTLML_16__baseline_TCR-JV_cDNA_19_TGGTGGTA_merged_170000.txt	250	11	0.000353925	TGTGCCAGCAAGCCTAGCATCCAAGAGACCCAGTACTTC	EEEEEEEEEEEEEEEEEEEEEEEEEEEEEEEEEEEEEEE	TRBV2*00(547.1)	TRBD2*00(25)	TRBJ2-5*00(233.5)		518|528|555|0|10||50.0	20|25|48|13|18||25.0	21|40|68|20|39||95.0												TGTGCCAGCAAGCCTAGCATCCAAGAGACCCAGTACTTC	36								CASKPSIQETQYF		:::::::::0:-7:10:13:-4:-7:18:20:-1:39:::	TLML_16_	RNA
151	CLONES_TRBTLML_16__baseline_TCR-JV_cDNA_19_TGGTGGTA_merged_170000.txt	252	11	0.000353925	TGCAGTGCTCGGACTAGCGGGAGCAATGAGCAGTTCTTC	EEEEEEEEEEEEEEEEEEEEEEEEEEEEEEEEEEEEEEE	TRBV20-1*00(321)	TRBD2*00(65)	TRBJ2-1*00(220)		759|768|793|0|9||45.0	17|30|48|10|23||65.0	26|42|70|23|39||80.0												TGCAGTGCTCGGACTAGCGGGAGCAATGAGCAGTTCTTC	36								CSARTSGSNEQFF		:::::::::0:-5:9:10:-1:-2:23:23:-6:39:::	TLML_16_	RNA
152	CLONES_TRBTLML_16__baseline_TCR-JV_cDNA_19_TGGTGGTA_merged_170000.txt	253	11	0.000353925	TGCAGTGCTACGACAGGGGGTAGAGAGACCCAGTACTTC	EEEEEEEEEEEEEEEEEEEEEEEEEEEEEEEEEEEEEEE	TRBV20-1*00(482.3)	TRBD1*00(45)	TRBJ2-5*00(217.5)		759|769|793|0|10||50.0	14|23|36|11|20||45.0	24|40|68|23|39||80.0												TGCAGTGCTACGACAGGGGGTAGAGAGACCCAGTACTTC	36								CSATTGGRETQYF		:::::::::0:-4:10:11:-2:-1:20:23:-4:39:::	TLML_16_	RNA
153	CLONES_TRBTLML_16__baseline_TCR-JV_cDNA_19_TGGTGGTA_merged_170000.txt	254	11	0.000353925	TGCAGCGTCTCCGGGACAGGGGGGGAGACCCAGTACTTC	EEEEEEEEEEEEEEEEEEEEEEEEEEEEEEEEEEEEEEE	TRBV29-1*00(466.3)	TRBD1*00(65)	TRBJ2-5*00(215)		700|708|734|0|8||40.0	10|23|36|10|23||65.0	25|40|68|24|39||75.0												TGCAGCGTCTCCGGGACAGGGGGGGAGACCCAGTACTTC	36								CSVSGTGGETQYF		:::::::::0:-6:8:10:2:-1:23:24:-5:39:::	TLML_16_	RNA
154	CLONES_TRBTLML_16__baseline_TCR-JV_cDNA_19_TGGTGGTA_merged_170000.txt	258	11	0.000353925	TGCAGCGTTGAAGAATCAGCTAGTGAGCAGTTCTTC	EEEEEEEEEEEEEEEEEEEEEEEEEEEEEEEEEEEE	TRBV29-1*00(470.6)	TRBD2*00(25)	TRBJ2-1*00(205)		700|714|734|0|14||70.0	7|12|48|18|23||25.0	29|42|70|23|36||65.0												TGCAGCGTTGAAGAATCAGCTAGTGAGCAGTTCTTC	36								CSVEESASEQFF		:::::::::0:0:14:18:9:-20:23:23:-9:36:::	TLML_16_	RNA
155	CLONES_TRBTLML_16__baseline_TCR-JV_cDNA_19_TGGTGGTA_merged_170000.txt	261	10	0.00032175	TGTGCCAGCAGTTCCGGGACAGGGGGCGATTGGGATCAGCCCCAGCATTTT	EEEEEEEEEEEEEEEEEEEEEEEEEEEEEEEEEEEEEEEEEEEEEEEEEEE	TRBV28*00(364.7)	TRBD1*00(75)	TRBJ1-5*00(221.4)		564|577|601|0|13||65.0	10|25|36|13|28||75.0	25|42|70|34|51||85.0												TGTGCCAGCAGTTCCGGGACAGGGGGCGATTGGGATCAGCCCCAGCATTTT	36								CASSSGTGGDWDQPQHF		:::::::::0:-4:13:13:2:1:28:34:-5:51:::	TLML_16_	RNA
156	CLONES_TRBTLML_16__baseline_TCR-JV_cDNA_19_TGGTGGTA_merged_170000.txt	262	10	0.00032175	TGTGCCAGCAGTTACTCACGTACGGGAGGGCCTGTGGATACGCAGTATTTT	EEEEEEEEEEEEEEEEEEEEEEEEEEEEEEEEEEEEEEEEEEEEEEEEEEE	TRBV6-2*00(576.6),TRBV6-3*00(576.6)	TRBD2*00(50)	TRBJ2-3*00(215)		516|533|553|0|17||85.0;516|533|553|0|17||85.0	24|34|48|22|32||50.0	26|41|69|36|51||75.0												TGTGCCAGCAGTTACTCACGTACGGGAGGGCCTGTGGATACGCAGTATTTT	36								CASSYSRTGGPVDTQYF		:::::::::0:0:17:22:-8:2:32:36:-6:51:::	TLML_16_	RNA
157	CLONES_TRBTLML_16__baseline_TCR-JV_cDNA_19_TGGTGGTA_merged_170000.txt	264	10	0.00032175	TGTGCCAGCAGTTCTATGACTAGCGGGAGAACAGATACGCAGTATTTT	EEEEEEEEEEEEEEEEEEEEEEEEEEEEEEEEEEEEEEEEEEEEEEEE	TRBV27*00(623.4)	TRBD2*00(60)	TRBJ2-3*00(189.5)		556|569|593|0|13||65.0	18|30|48|17|29||60.0	23|41|69|30|48||90.0												TGTGCCAGCAGTTCTATGACTAGCGGGAGAACAGATACGCAGTATTTT	36								CASSSMTSGRTDTQYF		:::::::::0:-4:13:17:-2:-2:29:30:-3:48:::	TLML_16_	RNA
158	CLONES_TRBTLML_16__baseline_TCR-JV_cDNA_19_TGGTGGTA_merged_170000.txt	265	10	0.00032175	TGTGCCAGCAGTTACCCACCTCTTACAGGAGTCGGCGAGCAGTACTTC	EEEEEEEEEEEEEEEEEEEEEEEEEEEEEEEEEEEEEEEEEEEEEEEE	TRBV6-2*00(432.2),TRBV6-3*00(432.2)	TRBD1*00(25)	TRBJ2-7*00(203.2)		516|531|553|0|15||75.0;516|531|553|0|15||75.0	15|20|36|24|29||25.0	26|39|67|35|48||65.0												TGTGCCAGCAGTTACCCACCTCTTACAGGAGTCGGCGAGCAGTACTTC	36								CASSYPPLTGVGEQYF		:::::::::0:-2:15:24:-3:-4:29:35:-6:48:::	TLML_16_	RNA
159	CLONES_TRBTLML_16__baseline_TCR-JV_cDNA_19_TGGTGGTA_merged_170000.txt	266	10	0.00032175	TGTGCCAGCAGCCAAGTGATCGCGGGAGGAGGGGATGAGCAGTTCTTC	EEEEEEEEEEEEEEEEEEEEEEEEEEEEEEEEEEEEEEEEEEEEEEEE	TRBV4-2*00(409.5),TRBV4-3*00(393.5)	TRBD2*00(40)	TRBJ2-1*00(210)		537|553|574|0|16||80.0;537|553|574|0|16|SC539T|64.0	23|31|48|21|29||40.0	28|42|70|34|48||70.0												TGTGCCAGCAGCCAAGTGATCGCGGGAGGAGGGGATGAGCAGTTCTTC	36								CASSQVIAGGGDEQFF		:::::::::0:-1:16:21:-7:-1:29:34:-8:48:::	TLML_16_	RNA
160	CLONES_TRBTLML_16__baseline_TCR-JV_cDNA_19_TGGTGGTA_merged_170000.txt	267	10	0.00032175	TGTGCCAGCAGCGTAACTAGCGGGAGTCAGTTAGAGACCCAGTACTTC	EEEEEEEEEEEEEEEEEEEEEEEEEEEEEEEEEEEEEEEEEEEEEEEE	TRBV9*00(491)	TRBD2*00(35)	TRBJ2-5*00(220)		559|578|595|0|19|SG574A|79.0	23|30|48|19|26||35.0	24|40|68|32|48||80.0												TGTGCCAGCAGCGTAACTAGCGGGAGTCAGTTAGAGACCCAGTACTTC	36								CASSVTSGSQLETQYF		:::::::::0:3:19:19:-7:-2:26:32:-4:48:::	TLML_16_	RNA
161	CLONES_TRBTLML_16__baseline_TCR-JV_cDNA_19_TGGTGGTA_merged_170000.txt	270	10	0.00032175	TGTGCCTGGACCATCGGAGGGCACGCCAAAAACATTCAGTACTTC	EEEEEEEEEEEEEEEEEEEEEEEEEEEEEEEEEEEEEEEEEEEEE	TRBV30*00(540)	TRBD2*00(35)	TRBJ2-4*00(224)		787|797|821|0|10||50.0	26|33|48|15|22||35.0	21|42|70|24|45||105.0												TGTGCCTGGACCATCGGAGGGCACGCCAAAAACATTCAGTACTTC	36								CAWTIGGHAKNIQYF		:::::::::0:-4:10:15:-10:1:22:24:-1:45:::	TLML_16_	RNA
162	CLONES_TRBTLML_16__baseline_TCR-JV_cDNA_19_TGGTGGTA_merged_170000.txt	271	10	0.00032175	TGTGCCTGGAGTGGGTTGGGGACAGGGGCGGCCGAGCAGTACTTC	EEEEEEEEEEEEEEEEEEEEEEEEEEEEEEEEEEEEEEEEEEEEE	TRBV30*00(678.9)	TRBD1*00(50)	TRBJ2-7*00(177.1)		787|800|821|0|13||65.0	12|22|36|18|28||50.0	26|39|67|32|45||65.0												TGTGCCTGGAGTGGGTTGGGGACAGGGGCGGCCGAGCAGTACTTC	36								CAWSGLGTGAAEQYF		:::::::::0:-1:13:18:0:-2:28:32:-6:45:::	TLML_16_	RNA
163	CLONES_TRBTLML_16__baseline_TCR-JV_cDNA_19_TGGTGGTA_merged_170000.txt	272	10	0.00032175	TGTGCCACCAGTGACCGGGACAGAACTAACTATGGCTACACCTTC	EEEEEEEEEEEEEEEEEEEEEEEEEEEEEEEEEEEEEEEEEEEEE	TRBV24-1*00(410)	TRBD1*00(45)	TRBJ1-2*00(240)		559|573|597|0|14||70.0	10|19|36|14|23||45.0	20|40|68|25|45||100.0												TGTGCCACCAGTGACCGGGACAGAACTAACTATGGCTACACCTTC	36								CATSDRDRTNYGYTF		:::::::::0:-4:14:14:2:-5:23:25:0:45:::	TLML_16_	RNA
164	CLONES_TRBTLML_16__baseline_TCR-JV_cDNA_19_TGGTGGTA_merged_170000.txt	273	10	0.00032175	TGTGCCAGCAGTTTTATAGCGGGAGGGGCTCCCGAGCAGTACTTC	EEEEEEEEEEEEEEEEEEEEEEEEEEEEEEEEEEEEEEEEEEEEE	TRBV28*00(515.3)	TRBD2*00(55)	TRBJ2-7*00(176.1)		564|578|601|0|14||70.0	21|32|48|16|27||55.0	26|39|67|32|45||65.0												TGTGCCAGCAGTTTTATAGCGGGAGGGGCTCCCGAGCAGTACTTC	36								CASSFIAGGAPEQYF		:::::::::0:-3:14:16:-5:0:27:32:-6:45:::	TLML_16_	RNA
165	CLONES_TRBTLML_16__baseline_TCR-JV_cDNA_19_TGGTGGTA_merged_170000.txt	274	10	0.00032175	TGTGCCAGCAGCTTTTTATCAGAAGGGGGACAGCCCCAGCATTTT	EEEEEEEEEEEEEEEEEEEEEEEEEEEEEEEEEEEEEEEEEEEEE	TRBV5-5*00(203)	TRBD1*00(30)	TRBJ1-5*00(215)		549|563|585|0|14||70.0	17|23|36|23|29||30.0	27|42|70|30|45||75.0												TGTGCCAGCAGCTTTTTATCAGAAGGGGGACAGCCCCAGCATTTT	36								CASSFLSEGGQPQHF		:::::::::0:-2:14:23:-5:-1:29:30:-7:45:::	TLML_16_	RNA
166	CLONES_TRBTLML_16__baseline_TCR-JV_cDNA_19_TGGTGGTA_merged_170000.txt	275	10	0.00032175	TGTGCCAGCAGCTTAGCCAGGGGAAGAGATGAAAAACTGTTTTTT	EEEEEEEEEEEEEEEEEEEEEEEEEEEEEEEEEEEEEEEEEEEEE	TRBV7-9*00(444.6)	TRBD1*00(30)	TRBJ1-4*00(216)		556|573|593|0|17||85.0	16|22|36|17|23||30.0	26|43|71|28|45||85.0												TGTGCCAGCAGCTTAGCCAGGGGAAGAGATGAAAAACTGTTTTTT	36								CASSLARGRDEKLFF		:::::::::0:0:17:17:-4:-2:23:28:-6:45:::	TLML_16_	RNA
167	CLONES_TRBTLML_16__baseline_TCR-JV_cDNA_19_TGGTGGTA_merged_170000.txt	281	10	0.00032175	TGTGCCAGTAAGGAAGTGGGGGCGCAAGAGACCCAGTACTTC	EEEEEEEEEEEEEEEEEEEEEEEEEEEEEEEEEEEEEEEEEE	TRBV19*00(592.9)	TRBD1*00(35)	TRBJ2-5*00(204)		559|569|596|0|10||50.0	18|25|36|17|24||35.0	22|40|68|24|42||90.0												TGTGCCAGTAAGGAAGTGGGGGCGCAAGAGACCCAGTACTTC	36								CASKEVGAQETQYF		:::::::::0:-7:10:17:-6:1:24:24:-2:42:::	TLML_16_	RNA
168	CLONES_TRBTLML_16__baseline_TCR-JV_cDNA_19_TGGTGGTA_merged_170000.txt	282	10	0.00032175	TGTGCCAGCAGTGCCCGGACTGGAAACACTGAAGCTTTCTTT	EEEEEEEEEEEEEEEEEEEEEEEEEEEEEEEEEEEEEEEEEE	TRBV6-5*00(255),TRBV6-1*00(228),TRBV6-8*00(223)	TRBD1*00(25),TRBD2*00(25)	TRBJ1-1*00(230)		519|531|556|0|12||60.0;516|529|553|0|13||65.0;512|524|549|0|12||60.0	9|14|36|13|18||25.0;13|18|48|13|18||25.0	22|40|68|24|42||90.0												TGTGCCAGCAGTGCCCGGACTGGAAACACTGAAGCTTTCTTT	36								CASSARTGNTEAFF		:::::::::0:-5:12:13:3:-10:18:24:-2:42:::	TLML_16_	RNA
169	CLONES_TRBTLML_16__baseline_TCR-JV_cDNA_19_TGGTGGTA_merged_170000.txt	283	10	0.00032175	TGTGCCAGCAGCTTTGAGGGGTTTACAGATACGCAGTATTTT	EEEEEEEEEEEEEEEEEEEEEEEEEEEEEEEEEEEEEEEEEE	TRBV5-5*00(412.4)	TRBD1*00(25),TRBD2*00(25)	TRBJ2-3*00(241.5)		549|563|585|0|14||70.0	17|22|36|16|21||25.0;27|32|48|15|20||25.0	23|41|69|24|42||90.0												TGTGCCAGCAGCTTTGAGGGGTTTACAGATACGCAGTATTTT	36								CASSFEGFTDTQYF		:::::::::0:-2:14:16:-5:-2:21:24:-3:42:::	TLML_16_	RNA
170	CLONES_TRBTLML_16__baseline_TCR-JV_cDNA_19_TGGTGGTA_merged_170000.txt	284	10	0.00032175	TGTGCCAGCAGCTTAGCGCTGAACTCCTACGAGCAGTACTTC	EEEEEEEEEEEEEEEEEEEEEEEEEEEEEEEEEEEEEEEEEE	TRBV7-2*00(632.3)		TRBJ2-7*00(235)		580|600|617|0|20||100.0		20|39|67|23|42||95.0												TGTGCCAGCAGCTTAGCGCTGAACTCCTACGAGCAGTACTTC	36								CASSLALNSYEQYF		:::::::::0:3:20:::::23:0:42:::	TLML_16_	RNA
171	CLONES_TRBTLML_16__baseline_TCR-JV_cDNA_19_TGGTGGTA_merged_170000.txt	285	10	0.00032175	TGTGCCAGCAGCTCGGACGGGAGGGGGGAGACCCAGTACTTC	EEEEEEEEEEEEEEEEEEEEEEEEEEEEEEEEEEEEEEEEEE	TRBV5-6*00(531)	TRBD2*00(40)	TRBJ2-5*00(215)		550|563|586|0|13||65.0	24|32|48|17|25||40.0	25|40|68|27|42||75.0												TGTGCCAGCAGCTCGGACGGGAGGGGGGAGACCCAGTACTTC	36								CASSSDGRGETQYF		:::::::::0:-3:13:17:-8:0:25:27:-5:42:::	TLML_16_	RNA
172	CLONES_TRBTLML_16__baseline_TCR-JV_cDNA_19_TGGTGGTA_merged_170000.txt	286	10	0.00032175	TGTGCCAGCAGGCTAGCGGGTACCTACAATGAGCAGTTCTTC	EEEEEEEEEEEEEEEEEEEEEEEEEEEEEEEEEEEEEEEEEE	TRBV27*00(501.3)	TRBD2*00(40)	TRBJ2-1*00(224.4)		556|567|593|0|11||55.0	20|28|48|12|20||40.0	22|42|70|22|42||100.0												TGTGCCAGCAGGCTAGCGGGTACCTACAATGAGCAGTTCTTC	36								CASRLAGTYNEQFF		:::::::::0:-6:11:12:-4:-4:20:22:-2:42:::	TLML_16_	RNA
173	CLONES_TRBTLML_16__baseline_TCR-JV_cDNA_19_TGGTGGTA_merged_170000.txt	287	10	0.00032175	TGTGCCAGCAGGCAGGGGGCAGCCACCGGGGAGCTGTTTTTT	EEEEEENNNNNNNNNNNNNNNNNNEEEEEEEEEEEEEEEEEE	TRBV7-2*00(443.9)	TRBD1*00(40)	TRBJ2-2*00(224)		580|591|617|0|11||55.0	16|24|36|12|20||40.0	24|43|71|23|42||95.0												TGTGCCAGCAGGCAGGGGGCAGCCACCGGGGAGCTGTTTTTT	36								CASRQGAATGELFF		:::::::::0:-6:11:12:-4:0:20:23:-4:42:::	TLML_16_	RNA
174	CLONES_TRBTLML_16__baseline_TCR-JV_cDNA_19_TGGTGGTA_merged_170000.txt	291	10	0.00032175	TGCGCCAGCAGCCAAGCAAAAGAGAGCTATGGCTACACCTTC	EEEEEEEEEEEEEEEEEEEEEEEEEEEEEEEEEEEEEEEEEE	TRBV4-1*00(553.4)		TRBJ1-2*00(215.2)		537|553|574|0|16||80.0		24|40|68|26|42||80.0												TGCGCCAGCAGCCAAGCAAAAGAGAGCTATGGCTACACCTTC	36								CASSQAKESYGYTF		:::::::::0:-1:16:::::26:-4:42:::	TLML_16_	RNA
175	CLONES_TRBTLML_16__baseline_TCR-JV_cDNA_19_TGGTGGTA_merged_170000.txt	293	10	0.00032175	TGCAGTGCCCTCCGGGCTAGCGAGCAAGAGACCCAGTACTTC	EEEEEEEEEEEEEEEEEEEEEEEEEEEEEEEEEEEEEEEEEE	TRBV20-1*00(468.3)	TRBD2*00(34)	TRBJ2-5*00(230)		759|767|793|0|8||40.0	14|26|48|11|22|DA19|34.0	22|40|68|24|42||90.0												TGCAGTGCCCTCCGGGCTAGCGAGCAAGAGACCCAGTACTTC	36								CSALRASEQETQYF		:::::::::0:-6:8:11:2:-6:22:24:-2:42:::	TLML_16_	RNA
176	CLONES_TRBTLML_16__baseline_TCR-JV_cDNA_19_TGGTGGTA_merged_170000.txt	294	10	0.00032175	TGCAGCGTTGAAGATCTAGCGGGAGCCTACGAGCAGTACTTC	EEEEEEEEEEEEEEEEEEEEEEEEEEEEEEEEEEEEEEEEEE	TRBV29-1*00(375.7)	TRBD2*00(40)	TRBJ2-7*00(180.4)		700|717|734|0|17||85.0	22|30|48|17|25||40.0	22|39|67|25|42||85.0												TGCAGCGTTGAAGATCTAGCGGGAGCCTACGAGCAGTACTTC	36								CSVEDLAGAYEQYF		:::::::::0:3:17:17:-6:-2:25:25:-2:42:::	TLML_16_	RNA
177	CLONES_TRBTLML_16__baseline_TCR-JV_cDNA_19_TGGTGGTA_merged_170000.txt	295	10	0.00032175	TGCAGCGTGGCGGTGGGCGGGAGTTCAGATACGCAGTATTTT	NNNNNNNNNNNNNNNNNNNNNNNNNNNNEEEEEEEEEEEEEE	TRBV29-1*00(548.8)	TRBD2*00(35)	TRBJ2-3*00(220)		700|708|734|0|8||40.0	23|30|48|16|23||35.0	24|41|69|25|42||85.0												TGCAGCGTGGCGGTGGGCGGGAGTTCAGATACGCAGTATTTT	36								CSVAVGGSSDTQYF		:::::::::0:-6:8:16:-7:-2:23:25:-4:42:::	TLML_16_	RNA
178	CLONES_TRBTLML_16__baseline_TCR-JV_cDNA_19_TGGTGGTA_merged_170000.txt	298	10	0.00032175	TGTGCCACCGGGGACAGGTTTAACTATGGCTACACCTTC	EEEEEEEEEEEEEEEEEEEEEEEEEEEEEEEEEEEEEEE	TRBV24-1*00(218.3)	TRBD1*00(40)	TRBJ1-2*00(235)		559|568|597|0|9||45.0	12|20|36|10|18||40.0	21|40|68|20|39||95.0												TGTGCCACCGGGGACAGGTTTAACTATGGCTACACCTTC	36								CATGDRFNYGYTF		:::::::::0:-9:9:10:0:-4:18:20:-1:39:::	TLML_16_	RNA
179	CLONES_TRBTLML_16__baseline_TCR-JV_cDNA_19_TGGTGGTA_merged_170000.txt	299	10	0.00032175	TGTGCCAGTAGTATAGACGGGGTTAATGAGCAGTTCTTC	EEEEEEEEEEEEEEEEEEEEEEEEEEEEEEEEEEEEEEE	TRBV19*00(654.2)		TRBJ2-1*00(200.8)		559|576|596|0|17||85.0		27|42|70|24|39||75.0												TGTGCCAGTAGTATAGACGGGGTTAATGAGCAGTTCTTC	36								CASSIDGVNEQFF		:::::::::0:0:17:::::24:-7:39:::	TLML_16_	RNA
180	CLONES_TRBTLML_16__baseline_TCR-JV_cDNA_19_TGGTGGTA_merged_170000.txt	300	10	0.00032175	TGTGCCAGCTTTTCCGAAGCCCAATCACCCCTCCACTTT	EEEEEEEEEEEEEEEEEEEEEEEEEEEEEEEEEEEEEEE	TRBV28*00(422)		TRBJ1-6*00(189.5)		564|573|601|0|9||45.0		30|45|73|24|39||75.0												TGTGCCAGCTTTTCCGAAGCCCAATCACCCCTCCACTTT	36								CASFSEAQSPLHF		:::::::::0:-8:9:::::24:-10:39:::	TLML_16_	RNA
181	CLONES_TRBTLML_16__baseline_TCR-JV_cDNA_19_TGGTGGTA_merged_170000.txt	301	10	0.00032175	TGTGCCAGCAGCTTAGAGGGGAACACTGAAGCTTTCTTT	EEEEEEEEEEEEEEEEEEEEEEEEEEEEEEEEEEEEEEE	TRBV7-8*00(510.4)		TRBJ1-1*00(235)		567|583|604|0|16||80.0		21|40|68|20|39||95.0												TGTGCCAGCAGCTTAGAGGGGAACACTGAAGCTTTCTTT	36								CASSLEGNTEAFF		:::::::::0:-1:16:::::20:-1:39:::	TLML_16_	RNA
182	CLONES_TRBTLML_16__baseline_TCR-JV_cDNA_19_TGGTGGTA_merged_170000.txt	304	10	0.00032175	TGCGCCAGCAGTGGATCAGGGTACGACGAGCAGTACTTC	EEEEEEEEEEEEEEEEEEEEEEEEEEEEEEEEEEEEEEE	TRBV5-1*00(957.1)	TRBD1*00(25)	TRBJ2-7*00(158)		554|565|590|0|11||55.0	16|21|36|16|21||25.0	25|39|67|25|39||70.0												TGCGCCAGCAGTGGATCAGGGTACGACGAGCAGTACTTC	36								CASSGSGYDEQYF		:::::::::0:-5:11:16:-4:-3:21:25:-5:39:::	TLML_16_	RNA
183	CLONES_TRBTLML_16__baseline_TCR-JV_cDNA_19_TGGTGGTA_merged_170000.txt	305	10	0.00032175	TGCAGCGTTGAACCCGGGACAGGGTCCGAGCAGTACTTC	EEEEEEEEEEEEEEEEEEEEEEEEEEEEEEEEEEEEEEE	TRBV29-1*00(393.8)	TRBD1*00(60)	TRBJ2-7*00(205)		700|712|734|0|12||60.0	9|21|36|12|24||60.0	26|39|67|26|39||65.0												TGCAGCGTTGAACCCGGGACAGGGTCCGAGCAGTACTTC	36								CSVEPGTGSEQYF		:::::::::0:-2:12:12:3:-3:24:26:-6:39:::	TLML_16_	RNA
184	CLONES_TRBTLML_16__baseline_TCR-JV_cDNA_19_TGGTGGTA_merged_170000.txt	306	10	0.00032175	TGTGCCAGCAGTTTCGGAACCTACGAGCAGTACTTC	EEEEEEEEEEEEEEEEEEEEEEEEEEEEEEEEEEEE	TRBV12-4*00(661.9),TRBV12-3*00(652.3)		TRBJ2-7*00(225)		530|544|567|0|14||70.0;530|544|567|0|14||70.0		22|39|67|19|36||85.0												TGTGCCAGCAGTTTCGGAACCTACGAGCAGTACTTC	36								CASSFGTYEQYF		:::::::::0:-3:14:::::19:-2:36:::	TLML_16_	RNA
185	CLONES_TRBTLML_16__baseline_TCR-JV_cDNA_19_TGGTGGTA_merged_170000.txt	307	10	0.00032175	TGTGCCAGCAGTTACCAAAACAATGAGCAGTTCTTC	EEEEEEEEEEEEEEEEEEEEEEEEEEEEEEEEEEEE	TRBV6-6*00(318)		TRBJ2-1*00(225)		516|531|553|0|15||75.0		25|42|70|19|36||85.0												TGTGCCAGCAGTTACCAAAACAATGAGCAGTTCTTC	36								CASSYQNNEQFF		:::::::::0:-2:15:::::19:-5:36:::	TLML_16_	RNA
186	CLONES_TRBTLML_16__baseline_TCR-JV_cDNA_19_TGGTGGTA_merged_170000.txt	311	10	0.00032175	TGCAGCGTTCCGGGGGGAGAGACCCAGTACTTC	EEEEEEEEEEEEEEEEEEEEEEEEEEEEEEEEE	TRBV29-1*00(443.2)	TRBD1*00(25),TRBD2*00(25)	TRBJ2-5*00(220)		700|709|734|0|9||45.0	10|15|36|9|14||25.0;14|19|48|9|14||25.0	24|40|68|17|33||80.0												TGCAGCGTTCCGGGGGGAGAGACCCAGTACTTC	36								CSVPGGETQYF		:::::::::0:-5:9:9:2:-9:14:17:-4:33:::	TLML_16_	RNA
187	CLONES_TRBTLML_16__baseline_TCR-JV_cDNA_19_TGGTGGTA_merged_170000.txt	312	9	0.000289575	TGCAGTGCTAGTATAAGGGTGGCTAGCGGGAGGACCGTCTCCTACGAGCAGTACTTC	EEEEEEEEEEEEEEEEEEEEEEEEEEEEEEEEEEEEEEEEEEEEEEEEEEEEEEEEE	TRBV20-1*00(436.9)	TRBD2*00(55)	TRBJ2-7*00(233)		759|770|793|0|11||55.0	20|31|48|22|33||55.0	20|39|67|38|57||95.0												TGCAGTGCTAGTATAAGGGTGGCTAGCGGGAGGACCGTCTCCTACGAGCAGTACTTC	36								CSASIRVASGRTVSYEQYF		:::::::::0:-3:11:22:-4:-1:33:38:0:57:::	TLML_16_	RNA
188	CLONES_TRBTLML_16__baseline_TCR-JV_cDNA_19_TGGTGGTA_merged_170000.txt	313	9	0.000289575	TGTGCCAGCAGCTCCCGTGGCAGAGCTAGCGGGAGCTCCTACGAGCAGTACTTC	EEEEEEEEEEEEEEEEEEEEEEEEEEEEEEEEEEEEEEEEEEEEEEEEEEEEEE	TRBV13*00(224.8)	TRBD2*00(30)	TRBJ2-7*00(255)		567|580|604|0|13||65.0	20|26|48|25|31||30.0	16|39|67|31|54||115.0												TGTGCCAGCAGCTCCCGTGGCAGAGCTAGCGGGAGCTCCTACGAGCAGTACTTC	36								CASSSRGRASGSSYEQYF		:::::::::0:-4:13:25:-4:-6:31:31:4:54:::	TLML_16_	RNA
189	CLONES_TRBTLML_16__baseline_TCR-JV_cDNA_19_TGGTGGTA_merged_170000.txt	314	9	0.000289575	TGTGCCAGCAGTCCTAGGGAGCGGACCTCTAACACCGGGGAGCTGTTTTTT	EEEEEEEEEEEEEEEEEEEEEEEEEEEEEEEEEEEEEEEEEEEEEEEEEEE	TRBV6-6*00(272.8)	TRBD2*00(25)	TRBJ2-2*00(245)		516|528|553|0|12||60.0	22|27|48|19|24||25.0	22|43|71|30|51||105.0												TGTGCCAGCAGTCCTAGGGAGCGGACCTCTAACACCGGGGAGCTGTTTTTT	36								CASSPRERTSNTGELFF		:::::::::0:-5:12:19:-6:-5:24:30:-2:51:::	TLML_16_	RNA
190	CLONES_TRBTLML_16__baseline_TCR-JV_cDNA_19_TGGTGGTA_merged_170000.txt	315	9	0.000289575	TGCGCCAGCAGCTTGATGGGACTACAAAGAAACACCGGGGAGCTGTTTTTT	EEEEEEEEEEEEEEEEEEEEEEEEEEEEEEEEEEEEEEEEEEEEEEEEEEE	TRBV5-1*00(506.1)	TRBD2*00(35)	TRBJ2-2*00(230)		554|569|590|0|15||75.0	16|23|48|17|24||35.0	22|43|71|30|51||105.0												TGCGCCAGCAGCTTGATGGGACTACAAAGAAACACCGGGGAGCTGTTTTTT	36								CASSLMGLQRNTGELFF		:::::::::0:-1:15:17:0:-9:24:30:-2:51:::	TLML_16_	RNA
191	CLONES_TRBTLML_16__baseline_TCR-JV_cDNA_19_TGGTGGTA_merged_170000.txt	317	9	0.000289575	TGCAGTGCTAGAGCCCGGACTAGCCGCTATTACACAGATACGCAGTATTTT	EEEEEEEEEEEEEEEEEEEEEEEEEEEEEEEEEEEEEEEEEEEEEEEEEEE	TRBV20-1*00(375)	TRBD2*00(40)	TRBJ2-3*00(233.2)		759|772|793|0|13||65.0	17|25|48|16|24||40.0	22|41|69|32|51||95.0												TGCAGTGCTAGAGCCCGGACTAGCCGCTATTACACAGATACGCAGTATTTT	36								CSARARTSRYYTDTQYF		:::::::::0:-1:13:16:-1:-7:24:32:-2:51:::	TLML_16_	RNA
192	CLONES_TRBTLML_16__baseline_TCR-JV_cDNA_19_TGGTGGTA_merged_170000.txt	322	9	0.000289575	TGTGCCAGCAGCTTTCTAGGTCCCGGAAGCACAGATACGCAGTATTTT	EEEEEEEEEEEEEEEEEEEEEEEEEEEEEEEEEEEEEEEEEEEEEEEE	TRBV7-7*00(370.3),TRBV7-6*00(335)	TRBD1*00(35),TRBD2*00(35)	TRBJ2-3*00(245)		585|599|622|0|14||70.0;576|590|613|0|14||70.0	7|14|36|19|26||35.0;11|18|48|19|26||35.0	20|41|69|27|48||105.0												TGTGCCAGCAGCTTTCTAGGTCCCGGAAGCACAGATACGCAGTATTTT	36								CASSFLGPGSTDTQYF		:::::::::0:-3:14:19:5:-10:26:27:0:48:::	TLML_16_	RNA
193	CLONES_TRBTLML_16__baseline_TCR-JV_cDNA_19_TGGTGGTA_merged_170000.txt	323	9	0.000289575	TGTGCCAGCAGCTCCCGCACTAGCGGGGGAGGCCCCATTCAGTACTTC	EEEEEEEEEEEEEEEEEEEEEEEEEEEEEEEEEEEEEEEEEEEEEEEE	TRBV7-2*00(396.6)	TRBD2*00(45)	TRBJ2-4*00(181.4)		580|593|617|0|13||65.0	19|28|48|18|27||45.0	29|42|70|35|48||65.0												TGTGCCAGCAGCTCCCGCACTAGCGGGGGAGGCCCCATTCAGTACTTC	36								CASSSRTSGGGPIQYF		:::::::::0:-4:13:18:-3:-4:27:35:-9:48:::	TLML_16_	RNA
194	CLONES_TRBTLML_16__baseline_TCR-JV_cDNA_19_TGGTGGTA_merged_170000.txt	324	9	0.000289575	TGTGCCAGCAGCTGGGGCTACCAAAGCTCCTACAATGAGCAGTTCTTC	EEEEEEEEEEEEEEEEEEEEEEEEEEEEEEEEEEEEEEEEEEEEEEEE	TRBV7-2*00(390.1)	TRBD1*00(25)	TRBJ2-1*00(208)		580|593|617|0|13||65.0	19|24|36|13|18||25.0	18|42|70|24|48||120.0												TGTGCCAGCAGCTGGGGCTACCAAAGCTCCTACAATGAGCAGTTCTTC	36								CASSWGYQSSYNEQFF		:::::::::0:-4:13:13:-7:0:18:24:2:48:::	TLML_16_	RNA
195	CLONES_TRBTLML_16__baseline_TCR-JV_cDNA_19_TGGTGGTA_merged_170000.txt	328	9	0.000289575	TGTGCCTGGAGTTCGCTCGGACTAGCGCGGATGGAGCTGTTTTTT	EEEEEEEEEEEEEEEEEEEEEEEEEEEEEEEEEEEEEEEEEEEEE	TRBV30*00(451.8)	TRBD2*00(45)	TRBJ2-2*00(170)		787|799|821|0|12||60.0	17|26|48|18|27||45.0	30|43|71|32|45||65.0												TGTGCCTGGAGTTCGCTCGGACTAGCGCGGATGGAGCTGTTTTTT	36								CAWSSLGLARMELFF		:::::::::0:-2:12:18:-1:-6:27:32:-10:45:::	TLML_16_	RNA
196	CLONES_TRBTLML_16__baseline_TCR-JV_cDNA_19_TGGTGGTA_merged_170000.txt	330	9	0.000289575	TGTGCCAGCAGTTTAGAATCTCGTAGCAATCAGCCCCAGCATTTT	EEEEEEEEEEEEEEEEEEEEEEEEEEEEEEEEEEEEEEEEEEEEE	TRBV27*00(616.3)		TRBJ1-5*00(250)		556|571|593|0|15||75.0		20|42|70|23|45||110.0												TGTGCCAGCAGTTTAGAATCTCGTAGCAATCAGCCCCAGCATTTT	36								CASSLESRSNQPQHF		:::::::::0:-2:15:::::23:0:45:::	TLML_16_	RNA
197	CLONES_TRBTLML_16__baseline_TCR-JV_cDNA_19_TGGTGGTA_merged_170000.txt	331	9	0.000289575	TGTGCCAGCAGTTACACCACCGGGACAGGGTTGTCAGCTTTCTTT	EEEEEEEEEEEEEEEEEEEEEEEEEEEEEEEEEEEEEEEEEEEEE	TRBV6-6*00(519)	TRBD1*00(55)	TRBJ1-1*00(190)		516|531|553|0|15||75.0	10|21|36|19|30||55.0	30|40|68|35|45||50.0												TGTGCCAGCAGTTACACCACCGGGACAGGGTTGTCAGCTTTCTTT	36								CASSYTTGTGLSAFF		:::::::::0:-2:15:19:2:-3:30:35:-10:45:::	TLML_16_	RNA
198	CLONES_TRBTLML_16__baseline_TCR-JV_cDNA_19_TGGTGGTA_merged_170000.txt	332	9	0.000289575	TGTGCCAGCAGCTTATCCTCGGGGAGCACAGATACGCAGTATTTT	EEEEEEEEEEEEEEEEEEEEEEEEEEEEEEEEEEEEEEEEEEEEE	TRBV7-9*00(395.3)		TRBJ2-3*00(238.3)		556|571|593|0|15||75.0		20|41|69|24|45||105.0												TGTGCCAGCAGCTTATCCTCGGGGAGCACAGATACGCAGTATTTT	36								CASSLSSGSTDTQYF		:::::::::0:-2:15:::::24:0:45:::	TLML_16_	RNA
199	CLONES_TRBTLML_16__baseline_TCR-JV_cDNA_19_TGGTGGTA_merged_170000.txt	333	9	0.000289575	TGTGCCAGCAGCTTAGCGCCGGGACTAAGGGATGAGCAGTTCTTC	EEEEEEEEEEEEEEEEEEEEEEEEEEEEEEEEEEEEEEEEEEEEE	TRBV7-2*00(775.5)	TRBD2*00(40)	TRBJ2-1*00(187.5)		580|599|617|0|19||95.0	15|23|48|19|27||40.0	28|42|70|31|45||70.0												TGTGCCAGCAGCTTAGCGCCGGGACTAAGGGATGAGCAGTTCTTC	36								CASSLAPGLRDEQFF		:::::::::0:2:19:19:1:-9:27:31:-8:45:::	TLML_16_	RNA
200	CLONES_TRBTLML_16__baseline_TCR-JV_cDNA_19_TGGTGGTA_merged_170000.txt	334	9	0.000289575	TGTGCCAGCAGCTTAAATATTAAGGACGGCAAGGGCTACACCTTC	EEEEEEEEEEEEEEEEEEEEEEEEEEEEEEEEEEEEEEEEEEEEE	TRBV7-9*00(504.1)		TRBJ1-2*00(198)		556|571|593|0|15||75.0		28|40|68|33|45||60.0												TGTGCCAGCAGCTTAAATATTAAGGACGGCAAGGGCTACACCTTC	36								CASSLNIKDGKGYTF		:::::::::0:-2:15:::::33:-8:45:::	TLML_16_	RNA
201	CLONES_TRBTLML_16__baseline_TCR-JV_cDNA_19_TGGTGGTA_merged_170000.txt	335	9	0.000289575	TGTGCCAGCAGCTTAAACGGGGGAGGCACAGATACGCAGTATTTT	EEEEEEEEEEEEEEEEEEEEEEEEEEEEEEEEEEEEEEEEEEEEE	TRBV7-2*00(281.7)	TRBD1*00(25),TRBD2*00(25)	TRBJ2-3*00(240)		580|595|617|0|15||75.0	18|23|36|18|23||25.0;25|30|48|20|25||25.0	21|41|69|25|45||100.0												TGTGCCAGCAGCTTAAACGGGGGAGGCACAGATACGCAGTATTTT	36								CASSLNGGGTDTQYF		:::::::::0:-2:15:18:-6:-1:23:25:-1:45:::	TLML_16_	RNA
202	CLONES_TRBTLML_16__baseline_TCR-JV_cDNA_19_TGGTGGTA_merged_170000.txt	336	9	0.000289575	TGTGCCAGCAGCCAGGTAGCTTTAGTAAACAATGAGCAGTTCTTC	EEEEEEEEEEEEEEEEEEEEEEEEEEEEEEEEEEEEEEEEEEEEE	TRBV11-2*00(526.7)		TRBJ2-1*00(206.8)		522|534|559|0|12||60.0		25|42|70|28|45||85.0												TGTGCCAGCAGCCAGGTAGCTTTAGTAAACAATGAGCAGTTCTTC	36								CASSQVALVNNEQFF		:::::::::0:-5:12:::::28:-5:45:::	TLML_16_	RNA
203	CLONES_TRBTLML_16__baseline_TCR-JV_cDNA_19_TGGTGGTA_merged_170000.txt	337	9	0.000289575	TGTGCCAGCAGGGCGACTAGCGGGAGTTCCAATGAGCAGTTCTTC	EEEEEEEEEEEEEEEEEEEEEEEEEEEEEEEEEEEEEEEEEEEEE	TRBV27*00(175)	TRBD2*00(60)	TRBJ2-1*00(220)		556|567|593|0|11||55.0	18|30|48|14|26||60.0	26|42|70|29|45||80.0												TGTGCCAGCAGGGCGACTAGCGGGAGTTCCAATGAGCAGTTCTTC	36								CASRATSGSSNEQFF		:::::::::0:-6:11:14:-2:-2:26:29:-6:45:::	TLML_16_	RNA
204	CLONES_TRBTLML_16__baseline_TCR-JV_cDNA_19_TGGTGGTA_merged_170000.txt	338	9	0.000289575	TGCGCCAGCAGCCAAGGTCCGGATAGCTCCTACGAGCAGTACTTC	EEEEEEEEEEEEEEEEEEEEEEEEEEEEEEEEEEEEEEEEEEEEE	TRBV4-1*00(280.6)		TRBJ2-7*00(245)		537|553|574|0|16||80.0		18|39|67|24|45||105.0												TGCGCCAGCAGCCAAGGTCCGGATAGCTCCTACGAGCAGTACTTC	36								CASSQGPDSSYEQYF		:::::::::0:-1:16:::::24:2:45:::	TLML_16_	RNA
205	CLONES_TRBTLML_16__baseline_TCR-JV_cDNA_19_TGGTGGTA_merged_170000.txt	339	9	0.000289575	TGCAGTGCTAGAGAACTAGCGGGAGGCACAGATACGCAGTATTTT	EEEEEEEEEEEEEEEEEEEEEEEEEEEEEEEEEEEEEEEEEEEEE	TRBV20-1*00(440)	TRBD2*00(55)	TRBJ2-3*00(240)		759|773|793|0|14||70.0	19|30|48|14|25||55.0	21|41|69|25|45||100.0												TGCAGTGCTAGAGAACTAGCGGGAGGCACAGATACGCAGTATTTT	36								CSARELAGGTDTQYF		:::::::::0:0:14:14:-3:-2:25:25:-1:45:::	TLML_16_	RNA
206	CLONES_TRBTLML_16__baseline_TCR-JV_cDNA_19_TGGTGGTA_merged_170000.txt	346	9	0.000289575	TGTGCCATCAGTGAGCCCGGGAGGGATTCACCCCTCCACTTT	EEEEEEEEEEEEEEEEEEEEEEEEEEEEEEEEEEEEEEEEEE	TRBV10-3*00(520.3)	TRBD2*00(40),TRBD1*00(35)	TRBJ1-6*00(209)		533|548|570|0|15||75.0	24|32|48|17|25||40.0;9|16|36|15|22||35.0	28|45|73|25|42||85.0												TGTGCCATCAGTGAGCCCGGGAGGGATTCACCCCTCCACTTT	36								CAISEPGRDSPLHF		:::::::::0:-2:15:17:-8:0:25:25:-8:42:::	TLML_16_	RNA
207	CLONES_TRBTLML_16__baseline_TCR-JV_cDNA_19_TGGTGGTA_merged_170000.txt	348	9	0.000289575	TGTGCCAGCGCCGAAAGGGCATATACCGGGGAGCTGTTTTTT	EEEEEEEEEEEEEEEEEEEEEEEEEEEEEEEEEEEEEEEEEE	TRBV2*00(461.1)	TRBD2*00(25)	TRBJ2-2*00(230)		518|527|555|0|9||45.0	28|33|48|15|20||25.0	25|43|71|24|42||90.0												TGTGCCAGCGCCGAAAGGGCATATACCGGGGAGCTGTTTTTT	36								CASAERAYTGELFF		:::::::::0:-8:9:15:-12:1:20:24:-5:42:::	TLML_16_	RNA
208	CLONES_TRBTLML_16__baseline_TCR-JV_cDNA_19_TGGTGGTA_merged_170000.txt	349	9	0.000289575	TGTGCCAGCGGTGAGGGGACTGGGGCCAACGTCCTGACTTTC	EEEEEEEEEEEEEEEEEEEEEEEEEEEEEEEEEEEEEEEEEE	TRBV11-1*00(293.1)	TRBD1*00(25),TRBD2*00(25)	TRBJ2-6*00(255)		531|540|568|0|9||45.0	17|22|36|13|18||25.0;27|32|48|12|17||25.0	22|45|73|19|42||115.0												TGTGCCAGCGGTGAGGGGACTGGGGCCAACGTCCTGACTTTC	36								CASGEGTGANVLTF		:::::::::0:-8:9:13:-5:-2:18:19:-2:42:::	TLML_16_	RNA
209	CLONES_TRBTLML_16__baseline_TCR-JV_cDNA_19_TGGTGGTA_merged_170000.txt	350	9	0.000289575	TGTGCCAGCAGTTTTTCAACGGGATTTTACGAGCAGTACTTC	EEEEEEEEEEEEEEEEEEEEEEEEEEEEEEEEEEEEEEEEEE	TRBV2*00(481.1)	TRBD1*00(25),TRBD2*00(25)	TRBJ2-7*00(163.7)		518|530|555|0|12||60.0	11|16|36|19|24||25.0;15|20|48|19|24||25.0	24|39|67|27|42||75.0												TGTGCCAGCAGTTTTTCAACGGGATTTTACGAGCAGTACTTC	36								CASSFSTGFYEQYF		:::::::::0:-5:12:19:1:-8:24:27:-4:42:::	TLML_16_	RNA
210	CLONES_TRBTLML_16__baseline_TCR-JV_cDNA_19_TGGTGGTA_merged_170000.txt	351	9	0.000289575	TGTGCCAGCAGTTTATTCAGGGGCACCGGGGAGCTGTTTTTT	EEEEEEEEEEEEEEEEEEEEEEEEEEEEEEEEEEEEEEEEEE	TRBV27*00(413.2)	TRBD1*00(30)	TRBJ2-2*00(235)		556|572|593|0|16||80.0	16|22|36|17|23||30.0	24|43|71|23|42||95.0												TGTGCCAGCAGTTTATTCAGGGGCACCGGGGAGCTGTTTTTT	36								CASSLFRGTGELFF		:::::::::0:-1:16:17:-4:-2:23:23:-4:42:::	TLML_16_	RNA
211	CLONES_TRBTLML_16__baseline_TCR-JV_cDNA_19_TGGTGGTA_merged_170000.txt	352	9	0.000289575	TGTGCCAGCAGTTACTCGGGTTCAGGAGCTGAAGCTTTCTTT	EEEEEEEEEEEEEEEEEEEEEEEEEEEEEEEEEEEEEEEEEE	TRBV6-2*00(537.3),TRBV6-3*00(537.3)		TRBJ1-1*00(210)		516|534|553|0|18||90.0;516|534|553|0|18||90.0		26|40|68|28|42||70.0												TGTGCCAGCAGTTACTCGGGTTCAGGAGCTGAAGCTTTCTTT	36								CASSYSGSGAEAFF		:::::::::0:1:18:::::28:-6:42:::	TLML_16_	RNA
212	CLONES_TRBTLML_16__baseline_TCR-JV_cDNA_19_TGGTGGTA_merged_170000.txt	353	9	0.000289575	TGTGCCAGCAGTTACCTAGAAGGCACAGATACGCAGTATTTT	EEEEEEEEEEEEEEEEEEEEEEEEEEEEEEEEEEEEEEEEEE	TRBV6-6*00(563.8)		TRBJ2-3*00(210)		516|531|553|0|15||75.0		21|41|69|22|42||100.0												TGTGCCAGCAGTTACCTAGAAGGCACAGATACGCAGTATTTT	36								CASSYLEGTDTQYF		:::::::::0:-2:15:::::22:-1:42:::	TLML_16_	RNA
213	CLONES_TRBTLML_16__baseline_TCR-JV_cDNA_19_TGGTGGTA_merged_170000.txt	354	9	0.000289575	TGTGCCAGCAGTCCAACCGGGAACGTCGATGAGCAGTTCTTC	EEEEEEEEEEEEEEEEEEEEEEEEEEEEEEEEEEEEEEEEEE	TRBV6-5*00(558.3)	TRBD1*00(30),TRBD2*00(30)	TRBJ2-1*00(210)		519|531|556|0|12||60.0	10|16|36|16|22||30.0;14|20|48|16|22||30.0	28|42|70|28|42||70.0												TGTGCCAGCAGTCCAACCGGGAACGTCGATGAGCAGTTCTTC	36								CASSPTGNVDEQFF		:::::::::0:-5:12:16:2:-8:22:28:-8:42:::	TLML_16_	RNA
214	CLONES_TRBTLML_16__baseline_TCR-JV_cDNA_19_TGGTGGTA_merged_170000.txt	355	9	0.000289575	TGTGCCAGCAGCTTCTCTCAACAGGGCTATGGCTACACCTTC	EEEEEEEEEEEEEEEEEEEEEEEEEEEEEEEEEEEEEEEEEE	TRBV7-2*00(485.9)	TRBD1*00(30)	TRBJ1-2*00(218)		580|594|617|0|14||70.0	15|21|36|20|26||30.0	24|40|68|26|42||80.0												TGTGCCAGCAGCTTCTCTCAACAGGGCTATGGCTACACCTTC	36								CASSFSQQGYGYTF		:::::::::0:-3:14:20:-3:-3:26:26:-4:42:::	TLML_16_	RNA
215	CLONES_TRBTLML_16__baseline_TCR-JV_cDNA_19_TGGTGGTA_merged_170000.txt	356	9	0.000289575	TGTGCCAGCAGCTTGGCCAATTTTGGGAGAGGCTACACCTTC	EEEEEEEEEEEEEEEEEEEEEEEEEEEEEEEEEEEEEEEEEE	TRBV5-5*00(724.2)	TRBD2*00(25)	TRBJ1-2*00(166.7)		549|569|585|0|20||100.0	25|30|48|24|29||25.0	28|40|68|30|42||60.0												TGTGCCAGCAGCTTGGCCAATTTTGGGAGAGGCTACACCTTC	36								CASSLANFGRGYTF		:::::::::0:4:20:24:-9:-2:29:30:-8:42:::	TLML_16_	RNA
216	CLONES_TRBTLML_16__baseline_TCR-JV_cDNA_19_TGGTGGTA_merged_170000.txt	357	9	0.000289575	TGTGCCAGCAGCTTAATAGGGGGTTACAACGAGCAGTACTTC	EEENNNNNNNNNNNNNNNNNNNNNNNNNNNNNNEEEEEEEEE	TRBV7-2*00(514.2)	TRBD1*00(30)	TRBJ2-7*00(210)		580|595|617|0|15||75.0	17|23|36|17|23||30.0	25|39|67|28|42||70.0												TGTGCCAGCAGCTTAATAGGGGGTTACAACGAGCAGTACTTC	36								CASSLIGGYNEQYF		:::::::::0:-2:15:17:-5:-1:23:28:-5:42:::	TLML_16_	RNA
217	CLONES_TRBTLML_16__baseline_TCR-JV_cDNA_19_TGGTGGTA_merged_170000.txt	358	9	0.000289575	TGTGCCAGCAGCCCCCTATCGCATGAAAATGAGCAGTTCTTC	EEEEEEEEEEEEEEEEEEEEEEEEEEEEEEEEEEEEEEEEEE	TRBV11-1*00(328.8)	TRBD1*00(25)	TRBJ2-1*00(215)		531|543|568|0|12||60.0	2|7|36|12|17||25.0	27|42|70|27|42||75.0												TGTGCCAGCAGCCCCCTATCGCATGAAAATGAGCAGTTCTTC	36								CASSPLSHENEQFF		:::::::::0:-5:12:12:10:-17:17:27:-7:42:::	TLML_16_	RNA
218	CLONES_TRBTLML_16__baseline_TCR-JV_cDNA_19_TGGTGGTA_merged_170000.txt	359	9	0.000289575	TGTGCCAGCAGCCAGGGGGGAAGGGACACTGAAGCTTTCTTT	EEEEEEEEEEEEEEEEEEEEEEEEEEEEEEEEEEEEEEEEEE	TRBV28*00(311)	TRBD1*00(35)	TRBJ1-1*00(225)		564|575|601|0|11||55.0	16|23|36|12|19||35.0	23|40|68|25|42||85.0												TGTGCCAGCAGCCAGGGGGGAAGGGACACTGAAGCTTTCTTT	36								CASSQGGRDTEAFF		:::::::::0:-6:11:12:-4:-1:19:25:-3:42:::	TLML_16_	RNA
219	CLONES_TRBTLML_16__baseline_TCR-JV_cDNA_19_TGGTGGTA_merged_170000.txt	361	9	0.000289575	TGCGCCAGCAGCTTGGTTGGGGGCACAGATACGCAGTATTTT	EEEEEEEEEEEEEEEEEEEEEEEEEEEEEEEEEEEEEEEEEE	TRBV5-1*00(386.9)		TRBJ2-3*00(224.4)		554|570|590|0|16||80.0		21|41|69|22|42||100.0												TGCGCCAGCAGCTTGGTTGGGGGCACAGATACGCAGTATTTT	36								CASSLVGGTDTQYF		:::::::::0:0:16:::::22:-1:42:::	TLML_16_	RNA
220	CLONES_TRBTLML_16__baseline_TCR-JV_cDNA_19_TGGTGGTA_merged_170000.txt	362	9	0.000289575	TGCAGCGTTGAAATAGCGGGAGAGGTCTATGAGCAGTTCTTC	EEEEEEEEEEEEEEEEEEEEEEEEEEEEEEEEEEEEEEEEEE	TRBV29-1*00(570.6)	TRBD2*00(45)	TRBJ2-1*00(210)		700|712|734|0|12||60.0	21|30|48|13|22||45.0	28|42|70|28|42||70.0												TGCAGCGTTGAAATAGCGGGAGAGGTCTATGAGCAGTTCTTC	36								CSVEIAGEVYEQFF		:::::::::0:-2:12:13:-5:-2:22:28:-8:42:::	TLML_16_	RNA
221	CLONES_TRBTLML_16__baseline_TCR-JV_cDNA_19_TGGTGGTA_merged_170000.txt	364	9	0.000289575	TGTGCCTGGACCTTAGGGACTCCAGATACGCAGTATTTT	EEEEEEEEEEEEEEEEEEEEEEEEEEEEEEEEEEEEEEE	TRBV30*00(447)	TRBD2*00(30)	TRBJ2-3*00(213.3)		787|797|821|0|10||50.0	16|22|48|15|21||30.0	24|41|69|22|39||85.0												TGTGCCTGGACCTTAGGGACTCCAGATACGCAGTATTTT	36								CAWTLGTPDTQYF		:::::::::0:-4:10:15:0:-10:21:22:-4:39:::	TLML_16_	RNA
222	CLONES_TRBTLML_16__baseline_TCR-JV_cDNA_19_TGGTGGTA_merged_170000.txt	365	9	0.000289575	TGTGCCATCCGGATGGTCTCTGGAAACACCATATATTTT	EEEEEEEEEEEEEEEEEEEEEEEEEEEEEEEEEEEEEEE	TRBV10-3*00(343.9)		TRBJ1-3*00(250)		533|542|570|0|9||45.0		20|42|70|17|39||110.0												TGTGCCATCCGGATGGTCTCTGGAAACACCATATATTTT	36								CAIRMVSGNTIYF		:::::::::0:-8:9:::::17:0:39:::	TLML_16_	RNA
223	CLONES_TRBTLML_16__baseline_TCR-JV_cDNA_19_TGGTGGTA_merged_170000.txt	366	9	0.000289575	TGTGCCAGCAGTTTGTACAGGGGGACTGAAGCTTTCTTT	EEEEEEEEEEEEEEEEEEEEEEEEEEEEEEEEEEEEEEE	TRBV12-3*00(384.8),TRBV12-4*00(384.8)	TRBD1*00(40)	TRBJ1-1*00(201.7)		530|544|567|0|14||70.0;530|544|567|0|14||70.0	15|23|36|16|24||40.0	25|40|68|24|39||75.0												TGTGCCAGCAGTTTGTACAGGGGGACTGAAGCTTTCTTT	36								CASSLYRGTEAFF		:::::::::0:-3:14:16:-3:-1:24:24:-5:39:::	TLML_16_	RNA
224	CLONES_TRBTLML_16__baseline_TCR-JV_cDNA_19_TGGTGGTA_merged_170000.txt	367	9	0.000289575	TGTGCCAGCAGTCAACAGGGTCCGTACGAGCAGTACTTC	EEEEEEEEEEEEEEEEEEEEEEEEEEEEEEEEEEEEEEE	TRBV27*00(579.3)	TRBD1*00(30)	TRBJ2-7*00(159.4)		556|568|593|0|12||60.0	15|21|36|14|20||30.0	24|39|67|24|39||75.0												TGTGCCAGCAGTCAACAGGGTCCGTACGAGCAGTACTTC	36								CASSQQGPYEQYF		:::::::::0:-5:12:14:-3:-3:20:24:-4:39:::	TLML_16_	RNA
225	CLONES_TRBTLML_16__baseline_TCR-JV_cDNA_19_TGGTGGTA_merged_170000.txt	368	9	0.000289575	TGTGCCAGCAGCTTATTTAATACAGAGACCCAGTACTTC	EEEEEEEEEEEEEEEEEEEEEEEEEEEEEEEEEEEEEEE	TRBV11-2*00(582.4)		TRBJ2-5*00(220)		522|537|559|0|15||75.0		24|40|68|23|39||80.0												TGTGCCAGCAGCTTATTTAATACAGAGACCCAGTACTTC	36								CASSLFNTETQYF		:::::::::0:-2:15:::::23:-4:39:::	TLML_16_	RNA
226	CLONES_TRBTLML_16__baseline_TCR-JV_cDNA_19_TGGTGGTA_merged_170000.txt	369	9	0.000289575	TGTGCCAGCAGCTTAAACCAGGCCGGCGAGCAGTACTTC	EEEEEEEEEEEEEEEEEEEEEEEEEEEEEEEEEEEEEEE	TRBV13*00(712.8)		TRBJ2-7*00(195)		567|582|604|0|15||75.0		26|39|67|26|39||65.0												TGTGCCAGCAGCTTAAACCAGGCCGGCGAGCAGTACTTC	36								CASSLNQAGEQYF		:::::::::0:-2:15:::::26:-6:39:::	TLML_16_	RNA
227	CLONES_TRBTLML_16__baseline_TCR-JV_cDNA_19_TGGTGGTA_merged_170000.txt	370	9	0.000289575	TGTGCCAGCAGCCTTGACCCCTACAATGAGCAGTTCTTC	EEEEEEEEEEEEEEEEEEEEEEEEEEEEEEEEEEEEEEE	TRBV5-5*00(502.6)		TRBJ2-1*00(227.2)		549|561|585|0|12||60.0		22|42|70|19|39||100.0												TGTGCCAGCAGCCTTGACCCCTACAATGAGCAGTTCTTC	36								CASSLDPYNEQFF		:::::::::0:-4:12:::::19:-2:39:::	TLML_16_	RNA
228	CLONES_TRBTLML_16__baseline_TCR-JV_cDNA_19_TGGTGGTA_merged_170000.txt	373	9	0.000289575	TGCAGTGCTAGACTAGCGGGGTTTTTCGAGCAGTACTTC	EEEEEEEEEEEEEEEEEEEEEEEEEEEEEEEEEEEEEEE	TRBV20-1*00(504.7)	TRBD2*00(40)	TRBJ2-7*00(205)		759|771|793|0|12||60.0	20|28|48|12|20||40.0	26|39|67|26|39||65.0												TGCAGTGCTAGACTAGCGGGGTTTTTCGAGCAGTACTTC	36								CSARLAGFFEQYF		:::::::::0:-2:12:12:-4:-4:20:26:-6:39:::	TLML_16_	RNA
229	CLONES_TRBTLML_16__baseline_TCR-JV_cDNA_19_TGGTGGTA_merged_170000.txt	374	9	0.000289575	TGCAGCGTTGTTTGGGACGTCAATCAGCCCCAGCATTTT	EEEEEEEEEEEEEEEEEEEEEEEEEEEEEEEEEEEEEEE	TRBV29-1*00(633.1)	TRBD1*00(25),TRBD2*00(25)	TRBJ1-5*00(235)		700|710|734|0|10||50.0	12|17|36|13|18||25.0;16|21|48|13|18||25.0	23|42|70|20|39||95.0												TGCAGCGTTGTTTGGGACGTCAATCAGCCCCAGCATTTT	36								CSVVWDVNQPQHF		:::::::::0:-4:10:13:0:-7:18:20:-3:39:::	TLML_16_	RNA
230	CLONES_TRBTLML_16__baseline_TCR-JV_cDNA_19_TGGTGGTA_merged_170000.txt	379	9	0.000289575	TGTGCCAGCAGCCGGGAGCGTAATGAGCAGTTCTTC	EEEEEEEEEEEEEEEEEEEEEEEEEEEEEEEEEEEE	TRBV11-2*00(610.4)	TRBD2*00(30)	TRBJ2-1*00(185)		522|534|559|0|12||60.0	24|30|48|12|18||30.0	27|42|70|21|36||75.0												TGTGCCAGCAGCCGGGAGCGTAATGAGCAGTTCTTC	36								CASSRERNEQFF		:::::::::0:-5:12:12:-8:-2:18:21:-7:36:::	TLML_16_	RNA
231	CLONES_TRBTLML_16__baseline_TCR-JV_cDNA_19_TGGTGGTA_merged_170000.txt	380	9	0.000289575	TGTGCCAGCAGCCAAGCAATAACGCAGTATTTT	EEEEEEEEEEEEEEEEEEEEEEEEEEEEEEEEE	TRBV3-1*00(528.7),TRBV3-2*00(495.1)		TRBJ2-3*00(200)		543|559|580|0|16||80.0;543|559|580|0|16||80.0		29|41|69|21|33||60.0												TGTGCCAGCAGCCAAGCAATAACGCAGTATTTT	36								CASSQAITQYF		:::::::::0:-1:16:::::21:-9:33:::	TLML_16_	RNA
232	CLONES_TRBTLML_16__baseline_TCR-JV_cDNA_19_TGGTGGTA_merged_170000.txt	383	8	0.0002574	TGTGCCACCAGCAGAGATAGGGCTCCGACAGGTGGGTCGTTTGGGGCCAACGTCCTGACTTTC	EEEEEEEEEEEEEEEEEEEEEEEEEEEEEEEEEEEEEEEEEEEEEEEEEEEEEEEEEEEEEEE	TRBV15*00(162)	TRBD1*00(30)	TRBJ2-6*00(250)		552|570|589|0|18||90.0	14|20|36|26|32||30.0	23|45|73|41|63||110.0												TGTGCCACCAGCAGAGATAGGGCTCCGACAGGTGGGTCGTTTGGGGCCAACGTCCTGACTTTC	36								CATSRDRAPTGGSFGANVLTF		:::::::::0:1:18:26:-2:-4:32:41:-3:63:::	TLML_16_	RNA
233	CLONES_TRBTLML_16__baseline_TCR-JV_cDNA_19_TGGTGGTA_merged_170000.txt	384	8	0.0002574	TGTGCCAGCAGTTTAAGGGGGGCTTTTGGTCTAGCGCCTTCCTACAATGAGCAGTTCTTC	EEEEEEEEEEEEEEEEEEEEEEEEEEEEEEEEEEEEEEEEEEEEEEEEEEEEEEEEEEEE	TRBV12-3*00(703.5),TRBV12-4*00(703.5)	TRBD1*00(30),TRBD2*00(30)	TRBJ2-1*00(243)		530|545|567|0|15||75.0;530|545|567|0|15||75.0	17|23|36|15|21||30.0;20|26|48|30|36||30.0	21|42|70|39|60||105.0												TGTGCCAGCAGTTTAAGGGGGGCTTTTGGTCTAGCGCCTTCCTACAATGAGCAGTTCTTC	36								CASSLRGAFGLAPSYNEQFF		:::::::::0:-2:15:15:-5:-1:21:39:-1:60:::	TLML_16_	RNA
234	CLONES_TRBTLML_16__baseline_TCR-JV_cDNA_19_TGGTGGTA_merged_170000.txt	385	8	0.0002574	TGTGCCAGCAGCCAAGACCCCCGGTCAAACCTTAGGAGACGGGGTTACGAGCAGTACTTC	EEEEEEEEEEEEEEEEEEEEEEEEEEEEEEEEEEEEEEEEEEEEEEEEEEEEEEEEEEEE	TRBV3-1*00(420.6),TRBV3-2*00(390.6)	TRBD1*00(29),TRBD2*00(25)	TRBJ2-7*00(215)		543|560|580|0|17||85.0;543|560|580|0|17||85.0	1|10|36|17|26|ST6G|29.0;13|18|48|19|24||25.0	24|39|67|45|60||75.0												TGTGCCAGCAGCCAAGACCCCCGGTCAAACCTTAGGAGACGGGGTTACGAGCAGTACTTC	36								CASSQDPRSNLRRRGYEQYF		:::::::::0:0:17:17:11:-14:26:45:-4:60:::	TLML_16_	RNA
235	CLONES_TRBTLML_16__baseline_TCR-JV_cDNA_19_TGGTGGTA_merged_170000.txt	386	8	0.0002574	TGTGCCAGCAGCTTAGGCGCGGCTAGCGGTAGAGCGGCCAAAAACATTCAGTACTTC	EEEEEEEEEEEEEEEEEEEEEEEEEEEEEEEEEEEEEEEEEEEEEEEEEEEEEEEEE	TRBV7-2*00(455)	TRBD2*00(35)	TRBJ2-4*00(240.4)		580|596|617|0|16||80.0	20|27|48|22|29||35.0	21|42|70|36|57||105.0												TGTGCCAGCAGCTTAGGCGCGGCTAGCGGTAGAGCGGCCAAAAACATTCAGTACTTC	36								CASSLGAASGRAAKNIQYF		:::::::::0:-1:16:22:-4:-5:29:36:-1:57:::	TLML_16_	RNA
236	CLONES_TRBTLML_16__baseline_TCR-JV_cDNA_19_TGGTGGTA_merged_170000.txt	387	8	0.0002574	TGTGCCAGCAGCCCAAGTGGGCTAGCGGGAGGCTTTGGGGCCAACGTCCTGACTTTC	EEEEEEEEEEEEEEEEEEEEEEEEEEEEEEEEEEEEEEEEEEEEEEEEEEEEEEEEE	TRBV7-2*00(591.9)	TRBD2*00(50)	TRBJ2-6*00(174)		580|592|617|0|12||60.0	20|30|48|21|31||50.0	19|45|73|31|57|SC22T|114.0												TGTGCCAGCAGCCCAAGTGGGCTAGCGGGAGGCTTTGGGGCCAACGTCCTGACTTTC	36								CASSPSGLAGGFGANVLTF		:::::::::0:-5:12:21:-4:-2:31:31:1:57:::	TLML_16_	RNA
237	CLONES_TRBTLML_16__baseline_TCR-JV_cDNA_19_TGGTGGTA_merged_170000.txt	390	8	0.0002574	TGTGCCAGCAGTTACTGGACTAGCGGGAGGGCCGGCGACAATGAGCAGTTCTTC	EEEEEEEEEEEEEEEEEEEEEEEEEEEEEEEEEEEEEEEEEEEEEEEEEEEEEE	TRBV28*00(198.8)	TRBD2*00(85)	TRBJ2-1*00(223)		564|577|601|0|13||65.0	17|34|48|16|33||85.0	25|42|70|37|54||85.0												TGTGCCAGCAGTTACTGGACTAGCGGGAGGGCCGGCGACAATGAGCAGTTCTTC	36								CASSYWTSGRAGDNEQFF		:::::::::0:-4:13:16:-1:2:33:37:-5:54:::	TLML_16_	RNA
238	CLONES_TRBTLML_16__baseline_TCR-JV_cDNA_19_TGGTGGTA_merged_170000.txt	391	8	0.0002574	TGTGCCAGCAGCGCGGGACTAGCGGCCCGACCCGTCTACAATGAGCAGTTCTTC	EEEEEEEEEEEEEEEEEEEEEEEEEEEEEEEEEEEEEEEEEEEEEEEEEEEEEE	TRBV7-9*00(126.8)	TRBD2*00(60)	TRBJ2-1*00(233)		556|568|593|0|12||60.0	15|27|48|13|25||60.0	23|42|70|35|54||95.0												TGTGCCAGCAGCGCGGGACTAGCGGCCCGACCCGTCTACAATGAGCAGTTCTTC	36								CASSAGLAARPVYNEQFF		:::::::::0:-5:12:13:1:-5:25:35:-3:54:::	TLML_16_	RNA
239	CLONES_TRBTLML_16__baseline_TCR-JV_cDNA_19_TGGTGGTA_merged_170000.txt	392	8	0.0002574	TGCGCCAGCAGCCACAAAGACCTTGGACTAGCGGGAGGACGTGAGCAGTTCTTC	EEEEEEEEEEEEEEEEEEEEEEEEEEEEEEEEEEEEEEEEEEEEEEEEEEEEEE	TRBV4-1*00(448.8)	TRBD2*00(70)	TRBJ2-1*00(205)		537|551|574|0|14||70.0	17|31|48|24|38||70.0	29|42|70|41|54||65.0												TGCGCCAGCAGCCACAAAGACCTTGGACTAGCGGGAGGACGTGAGCAGTTCTTC	36								CASSHKDLGLAGGREQFF		:::::::::0:-3:14:24:-1:-1:38:41:-9:54:::	TLML_16_	RNA
240	CLONES_TRBTLML_16__baseline_TCR-JV_cDNA_19_TGGTGGTA_merged_170000.txt	393	8	0.0002574	TGCGCCAGCAGCCAAGATATTAGCCTAGCGGGTGGCCAAGAGACCCAGTACTTC	EEEEEEEEEEEEEEEEEEEEEEEEEEEEEEEEEEEEEEEEEEEEEEEEEEEEEE	TRBV4-1*00(603.4)	TRBD2*00(40)	TRBJ2-5*00(175.7)		537|555|574|0|18||90.0	20|28|48|24|32||40.0	21|40|68|35|54||95.0												TGCGCCAGCAGCCAAGATATTAGCCTAGCGGGTGGCCAAGAGACCCAGTACTTC	36								CASSQDISLAGGQETQYF		:::::::::0:1:18:24:-4:-4:32:35:-1:54:::	TLML_16_	RNA
241	CLONES_TRBTLML_16__baseline_TCR-JV_cDNA_19_TGGTGGTA_merged_170000.txt	395	8	0.0002574	TGTGCCAGCACTCCGCTCCGGGGGGCTAAAGGAAACACTGAAGCTTTCTTT	EEEEEEEEEEEEEEEEEEEEEEEEEEEEEEEEEEEEEEEEEEEEEEEEEEE	TRBV6-2*00(390),TRBV6-3*00(390)	TRBD1*00(30)	TRBJ1-1*00(230)		516|526|553|0|10||50.0;516|526|553|0|10||50.0	18|24|36|20|26||30.0	22|40|68|33|51||90.0												TGTGCCAGCACTCCGCTCCGGGGGGCTAAAGGAAACACTGAAGCTTTCTTT	36								CASTPLRGAKGNTEAFF		:::::::::0:-7:10:20:-6:0:26:33:-2:51:::	TLML_16_	RNA
242	CLONES_TRBTLML_16__baseline_TCR-JV_cDNA_19_TGGTGGTA_merged_170000.txt	396	8	0.0002574	TGTGCCAGCAGTCTTTGGACTAGCGGGAGATTTGGGGAGACCCAGTACTTC	NNNNNNNNNNNNNNNNNNNNNNNNNNNNNNNNNNEEEEEEEEEEEEEEEEE	TRBV28*00(339.8)	TRBD2*00(65)	TRBJ2-5*00(215)		564|576|601|0|12||60.0	17|30|48|16|29||65.0	25|40|68|36|51||75.0												TGTGCCAGCAGTCTTTGGACTAGCGGGAGATTTGGGGAGACCCAGTACTTC	36								CASSLWTSGRFGETQYF		:::::::::0:-5:12:16:-1:-2:29:36:-5:51:::	TLML_16_	RNA
243	CLONES_TRBTLML_16__baseline_TCR-JV_cDNA_19_TGGTGGTA_merged_170000.txt	397	8	0.0002574	TGTGCCAGCAGCTTGGCGGCGGCCTCGCGGGGCACAGATACGCAGTATTTT	EEEEEEEEEEEEEEEEEEEEEEEEEEEEEEEEEEEEEEEEEEEEEEEEEEE	TRBV5-6*00(565)	TRBD2*00(25)	TRBJ2-3*00(233.8)		550|567|586|0|17||85.0	23|28|48|26|31||25.0	21|41|69|31|51||100.0												TGTGCCAGCAGCTTGGCGGCGGCCTCGCGGGGCACAGATACGCAGTATTTT	36								CASSLAAASRGTDTQYF		:::::::::0:1:17:26:-7:-4:31:31:-1:51:::	TLML_16_	RNA
244	CLONES_TRBTLML_16__baseline_TCR-JV_cDNA_19_TGGTGGTA_merged_170000.txt	398	8	0.0002574	TGCGCCAGCAGTGAGTCGGCACCAACGTTGAACACCGGGGAGCTGTTTTTT	EEEEEEEEEEEEEEEEEEEEEEEEEEEEEEEEEEEEEEEEEEEEEEEEEEE	TRBV10-2*00(472)		TRBJ2-2*00(250)		533|551|570|0|18||90.0		21|43|71|29|51||110.0												TGCGCCAGCAGTGAGTCGGCACCAACGTTGAACACCGGGGAGCTGTTTTTT	36								CASSESAPTLNTGELFF		:::::::::0:1:18:::::29:-1:51:::	TLML_16_	RNA
245	CLONES_TRBTLML_16__baseline_TCR-JV_cDNA_19_TGGTGGTA_merged_170000.txt	399	8	0.0002574	TGCGCCAGCAGCCAAGATGCGGGACAGAACCCTAATGAAAAACTGTTTTTT	EEEEEEEEEEEEEEEEEENNNNNNNNNNNNNNNNNNNNNNNNNNNNNNNNN	TRBV4-1*00(469.7)	TRBD1*00(40)	TRBJ1-4*00(240)		537|555|574|0|18||90.0	11|19|36|19|27||40.0	23|43|71|31|51||100.0												TGCGCCAGCAGCCAAGATGCGGGACAGAACCCTAATGAAAAACTGTTTTTT	36								CASSQDAGQNPNEKLFF		:::::::::0:1:18:19:1:-5:27:31:-3:51:::	TLML_16_	RNA
246	CLONES_TRBTLML_16__baseline_TCR-JV_cDNA_19_TGGTGGTA_merged_170000.txt	400	8	0.0002574	TGCAGCGTTGAAGTCAAGGCAGACGGGGGAATCGCAGATACGCAGTATTTT	EEEEEEEEEEEEEEEEEEEEEEEEEEEEEEEEEEEEEEEEEEEEEEEEEEE	TRBV29-1*00(404.1)	TRBD1*00(25)	TRBJ2-3*00(196)		700|713|734|0|13||65.0	18|23|36|24|29||25.0	24|41|69|34|51||85.0												TGCAGCGTTGAAGTCAAGGCAGACGGGGGAATCGCAGATACGCAGTATTTT	36								CSVEVKADGGIADTQYF		:::::::::0:-1:13:24:-6:-1:29:34:-4:51:::	TLML_16_	RNA
247	CLONES_TRBTLML_16__baseline_TCR-JV_cDNA_19_TGGTGGTA_merged_170000.txt	402	8	0.0002574	TGTGCCACCAGCAGAGTCGGGCAGGGTATGGGAGAGACCCAGTACTTC	EEEEEEEEEEEEEEEEEEEEEEEEEEEEEEEEEEEEEEEEEEEEEEEE	TRBV15*00(387.4)	TRBD1*00(25)	TRBJ2-5*00(220)		552|568|589|0|16||80.0	16|21|36|21|26||25.0	24|40|68|32|48||80.0												TGTGCCACCAGCAGAGTCGGGCAGGGTATGGGAGAGACCCAGTACTTC	36								CATSRVGQGMGETQYF		:::::::::0:-1:16:21:-4:-3:26:32:-4:48:::	TLML_16_	RNA
248	CLONES_TRBTLML_16__baseline_TCR-JV_cDNA_19_TGGTGGTA_merged_170000.txt	403	8	0.0002574	TGTGCCAGTAGTATTACCACTAGCCGACTCTACAATGAGCAGTTCTTC	EEEEEEEEEEEEEEEEEEEEEEEEEEEEEEEEEEEEEEEEEEEEEEEE	TRBV19*00(649.4)	TRBD2*00(30)	TRBJ2-1*00(197.5)		559|573|596|0|14||70.0	19|25|48|18|24||30.0	23|42|70|29|48||95.0												TGTGCCAGTAGTATTACCACTAGCCGACTCTACAATGAGCAGTTCTTC	36								CASSITTSRLYNEQFF		:::::::::0:-3:14:18:-3:-7:24:29:-3:48:::	TLML_16_	RNA
249	CLONES_TRBTLML_16__baseline_TCR-JV_cDNA_19_TGGTGGTA_merged_170000.txt	404	8	0.0002574	TGTGCCAGCAGTTCTTTCGGACTAGGGGATCTCAATGAGCAGTTCTTC	EEEEEEEEEEEEEEEEEEEEEEEEEEEEEEEEEEEEEEEEEEEEEEEE	TRBV12-3*00(489.3),TRBV12-4*00(489.3)	TRBD2*00(35)	TRBJ2-1*00(220)		530|543|567|0|13||65.0;530|543|567|0|13||65.0	17|24|48|18|25||35.0	26|42|70|32|48||80.0												TGTGCCAGCAGTTCTTTCGGACTAGGGGATCTCAATGAGCAGTTCTTC	36								CASSSFGLGDLNEQFF		:::::::::0:-4:13:18:-1:-8:25:32:-6:48:::	TLML_16_	RNA
250	CLONES_TRBTLML_16__baseline_TCR-JV_cDNA_19_TGGTGGTA_merged_170000.txt	405	8	0.0002574	TGTGCCAGCAGTCCCGGTCCCGGGACACTAACCTACGAGCAGTACTTC	EEEEEEEEEEEEEEEEEEEEEEEEEEEEEEEEEEEEEEEEEEEEEEEE	TRBV12-3*00(458.6),TRBV12-4*00(458.6)	TRBD1*00(59)	TRBJ2-7*00(200.5)		530|542|567|0|12||60.0;530|542|567|0|12||60.0	3|18|36|12|27|ST6G|59.0	22|39|67|31|48||85.0												TGTGCCAGCAGTCCCGGTCCCGGGACACTAACCTACGAGCAGTACTTC	36								CASSPGPGTLTYEQYF		:::::::::0:-5:12:12:9:-6:27:31:-2:48:::	TLML_16_	RNA
251	CLONES_TRBTLML_16__baseline_TCR-JV_cDNA_19_TGGTGGTA_merged_170000.txt	406	8	0.0002574	TGTGCCAGCAGTGAACTGGGACGGAGCTCCTACAATGAGCAGTTCTTC	EEEEEEEEEEEEEEEEEEEEEEEEEEEEEEEEEEEEEEEEEEEEEEEE	TRBV6-1*00(682.1)	TRBD1*00(25),TRBD2*00(25)	TRBJ2-1*00(226.5)		516|531|553|0|15||75.0	12|17|36|17|22||25.0;16|21|48|17|22||25.0	16|42|70|22|48||130.0												TGTGCCAGCAGTGAACTGGGACGGAGCTCCTACAATGAGCAGTTCTTC	36								CASSELGRSSYNEQFF		:::::::::0:-2:15:17:0:-7:22:22:4:48:::	TLML_16_	RNA
252	CLONES_TRBTLML_16__baseline_TCR-JV_cDNA_19_TGGTGGTA_merged_170000.txt	407	8	0.0002574	TGTGCCAGCAGCTTGTCCAGCTTATCCATAACAGATACGCAGTATTTT	EEEEEEEEEEEEEEEEEEEEEEEEEEEEEEEEEEEEEEEEEEEEEEEE	TRBV7-8*00(573.8)		TRBJ2-3*00(224)		567|581|604|0|14||70.0		23|41|69|30|48||90.0												TGTGCCAGCAGCTTGTCCAGCTTATCCATAACAGATACGCAGTATTTT	36								CASSLSSLSITDTQYF		:::::::::0:-3:14:::::30:-3:48:::	TLML_16_	RNA
253	CLONES_TRBTLML_16__baseline_TCR-JV_cDNA_19_TGGTGGTA_merged_170000.txt	408	8	0.0002574	TGTGCCAGCAGCTTACTGTCACAGGGCGACACCGGGGAGCTGTTTTTT	EEEEEEEEEEEEEEEEEEEEEEEEEEEEEEEEEEEEEEEEEEEEEEEE	TRBV7-2*00(366.9)	TRBD1*00(30)	TRBJ2-2*00(240)		580|595|617|0|15||75.0	15|21|36|20|26||30.0	23|43|71|28|48||100.0												TGTGCCAGCAGCTTACTGTCACAGGGCGACACCGGGGAGCTGTTTTTT	36								CASSLLSQGDTGELFF		:::::::::0:-2:15:20:-3:-3:26:28:-3:48:::	TLML_16_	RNA
254	CLONES_TRBTLML_16__baseline_TCR-JV_cDNA_19_TGGTGGTA_merged_170000.txt	409	8	0.0002574	TGTGCCAGCAGCTTAGAAGGGGGGACCGCGGGACCTGAAGCTTTCTTT	NNNNNNNNNNNNNNNNNNNNNNNNNNNNNNNNNNNNNNNNNNNNEEEE	TRBV13*00(460.9)	TRBD1*00(30),TRBD2*00(30)	TRBJ1-1*00(210)		567|583|604|0|16||80.0	11|17|36|28|34||30.0;15|21|48|28|34||30.0	26|40|68|34|48||70.0												TGTGCCAGCAGCTTAGAAGGGGGGACCGCGGGACCTGAAGCTTTCTTT	36								CASSLEGGTAGPEAFF		:::::::::0:-1:16:28:1:-7:34:34:-6:48:::	TLML_16_	RNA
255	CLONES_TRBTLML_16__baseline_TCR-JV_cDNA_19_TGGTGGTA_merged_170000.txt	410	8	0.0002574	TGTGCCAGCAGCTGAGAACCGGGACTACCCCGTCGCGAGCAGTTCTTC	EEEEEEEEEEEEEEEEEEEEEEEEEEEEEEEEEEEEEEEEEEEEEEEE	TRBV11-3*00(400.8),TRBV11-2*00(372.8)	TRBD2*00(45)	TRBJ2-1*00(200)		521|538|558|0|17|ST534G|69.0;522|539|559|0|17|ST535G|69.0	14|23|48|18|27||45.0	30|42|70|36|48||60.0												TGTGCCAGCAGCTGAGAACCGGGACTACCCCGTCGCGAGCAGTTCTTC	36								CASS*EPGLPRREQFF		:::::::::0:0:17:18:2:-9:27:36:-10:48:::	TLML_16_	RNA
256	CLONES_TRBTLML_16__baseline_TCR-JV_cDNA_19_TGGTGGTA_merged_170000.txt	411	8	0.0002574	TGTGCCAGCAGCCAAGACCGGGACTACCCTCCCCTTGAGCAGTTCTTC	EEEEEEEEEEEEEEEEEEEEEEEEEEEEEEEEEEEEEEEEEEEEEEEE	TRBV14*00(527.6)	TRBD2*00(45)	TRBJ2-1*00(189.3)		516|533|553|0|17||85.0	14|23|48|17|26||45.0	29|42|70|35|48||65.0												TGTGCCAGCAGCCAAGACCGGGACTACCCTCCCCTTGAGCAGTTCTTC	36								CASSQDRDYPPLEQFF		:::::::::0:0:17:17:2:-9:26:35:-9:48:::	TLML_16_	RNA
257	CLONES_TRBTLML_16__baseline_TCR-JV_cDNA_19_TGGTGGTA_merged_170000.txt	412	8	0.0002574	TGTGCCAGCAGCAAAGAAGTTGCCACATTCAAAAACATTCAGTACTTC	EEEEEEEEEEEEEEEEEEEEEEEEEEEEEEEEEEEEEEEEEEEEEEEE	TRBV21-1*00(444.9)		TRBJ2-4*00(235)		544|560|581|0|16||80.0		23|42|70|29|48||95.0												TGTGCCAGCAGCAAAGAAGTTGCCACATTCAAAAACATTCAGTACTTC	36								CASSKEVATFKNIQYF		:::::::::0:-1:16:::::29:-3:48:::	TLML_16_	RNA
258	CLONES_TRBTLML_16__baseline_TCR-JV_cDNA_19_TGGTGGTA_merged_170000.txt	413	8	0.0002574	TGTGCCAGCAGATCTCTAGGACGGACTAACACCGGGGAGCTGTTTTTT	EEEEEEEEEEEEEEEEEEEEEEEEEEEEEEEEEEEEEEEEEEEEEEEE	TRBV5-4*00(473.1),TRBV5-8*00(433.1)	TRBD2*00(25)	TRBJ2-2*00(245)		549|560|585|0|11||55.0;551|562|587|0|11||55.0	17|22|48|22|27||25.0	22|43|71|27|48||105.0												TGTGCCAGCAGATCTCTAGGACGGACTAACACCGGGGAGCTGTTTTTT	36								CASRSLGRTNTGELFF		:::::::::0:-5:11:22:-1:-10:27:27:-2:48:::	TLML_16_	RNA
259	CLONES_TRBTLML_16__baseline_TCR-JV_cDNA_19_TGGTGGTA_merged_170000.txt	415	8	0.0002574	TGCAGCGTTGAGACTAACGGGGTCGGGGAGCAAGAGACCCAGTACTTC	EEEEEEEEEEEEEEEEEEEEEEEEEEEEEEEEEEEEEEEEEEEEEEEE	TRBV29-1*00(232.9)	TRBD2*00(34)	TRBJ2-5*00(192.9)		700|711|734|0|11||55.0	18|28|48|11|21|SG23A|34.0	22|40|68|30|48||90.0												TGCAGCGTTGAGACTAACGGGGTCGGGGAGCAAGAGACCCAGTACTTC	36								CSVETNGVGEQETQYF		:::::::::0:-3:11:11:-2:-4:21:30:-2:48:::	TLML_16_	RNA
260	CLONES_TRBTLML_16__baseline_TCR-JV_cDNA_19_TGGTGGTA_merged_170000.txt	421	8	0.0002574	TGTGCCTGGATGCTAGCGGGAGTTTCCGGTATTGAGCAGTTCTTC	EEEEEEEEEEEEEEEEEEEEEEEEEEEEEEEEEEEEEEEEEEEEE	TRBV30*00(275)	TRBD2*00(50)	TRBJ2-1*00(205)		787|797|821|0|10||50.0	20|30|48|12|22||50.0	29|42|70|32|45||65.0												TGTGCCTGGATGCTAGCGGGAGTTTCCGGTATTGAGCAGTTCTTC	36								CAWMLAGVSGIEQFF		:::::::::0:-4:10:12:-4:-2:22:32:-9:45:::	TLML_16_	RNA
261	CLONES_TRBTLML_16__baseline_TCR-JV_cDNA_19_TGGTGGTA_merged_170000.txt	424	8	0.0002574	TGTGCCACCACCAAAGAGCGGGAGCCCTACAATGAGCAGTTCTTC	EEEEEEEEEEEEEEEEEEEEEEEEEEEEEEEEEEEEEEEEEEEEE	TRBV28*00(138.6)		TRBJ2-1*00(244)		564|571|601|0|7||35.0		16|42|70|20|45|DT21|104.0												TGTGCCACCACCAAAGAGCGGGAGCCCTACAATGAGCAGTTCTTC	36								CATTKEREPYNEQFF		:::::::::0:-10:7:::::20:4:45:::	TLML_16_	RNA
262	CLONES_TRBTLML_16__baseline_TCR-JV_cDNA_19_TGGTGGTA_merged_170000.txt	425	8	0.0002574	TGTGCCAGCACTACCGGGACAGGGCGCACAGATACGCAGTATTTT	EEEEEEEEEEEEEEEEEEEEEEEEEEEEEEEEEEEEEEEEEEEEE	TRBV13*00(601.8)	TRBD1*00(55)	TRBJ2-3*00(240)		567|577|604|0|10||50.0	10|21|36|13|24||55.0	21|41|69|25|45||100.0												TGTGCCAGCACTACCGGGACAGGGCGCACAGATACGCAGTATTTT	36								CASTTGTGRTDTQYF		:::::::::0:-7:10:13:2:-3:24:25:-1:45:::	TLML_16_	RNA
263	CLONES_TRBTLML_16__baseline_TCR-JV_cDNA_19_TGGTGGTA_merged_170000.txt	426	8	0.0002574	TGTGCCAGCAGTTTCCTAGCGGGAGGGTCCGGGGAGCTGTTTTTT	EEEEEEEEEEEEEEEEEEEEEEEEEEEEEEEEEEEEEEEEEEEEE	TRBV7-2*00(295.5)	TRBD2*00(60)	TRBJ2-2*00(225)		580|591|617|0|11||55.0	20|32|48|15|27||60.0	26|43|71|28|45||85.0												TGTGCCAGCAGTTTCCTAGCGGGAGGGTCCGGGGAGCTGTTTTTT	36								CASSFLAGGSGELFF		:::::::::0:-6:11:15:-4:0:27:28:-6:45:::	TLML_16_	RNA
264	CLONES_TRBTLML_16__baseline_TCR-JV_cDNA_19_TGGTGGTA_merged_170000.txt	427	8	0.0002574	TGTGCCAGCAGTTTGTTAAGCGGGGCCGGCTATGGCTACACCTTC	EEEEEEEEEEEEEEEEEEEEEEEEEEEEEEEEEEEEEEEEEEEEE	TRBV28*00(320.6)	TRBD2*00(30)	TRBJ1-2*00(220)		564|578|601|0|14||70.0	22|28|48|18|24||30.0	24|40|68|29|45||80.0												TGTGCCAGCAGTTTGTTAAGCGGGGCCGGCTATGGCTACACCTTC	36								CASSLLSGAGYGYTF		:::::::::0:-3:14:18:-6:-4:24:29:-4:45:::	TLML_16_	RNA
265	CLONES_TRBTLML_16__baseline_TCR-JV_cDNA_19_TGGTGGTA_merged_170000.txt	428	8	0.0002574	TGTGCCAGCAGTGTCGGGACAGGGGGCTATGAGACCCAGTACTTC	EEEEEEEEEEEEEEEEEEEEEEEEEEEEEEEEEEEEEEEEEEEEE	TRBV2*00(518)	TRBD1*00(65)	TRBJ2-5*00(215)		518|531|555|0|13||65.0	11|24|36|14|27||65.0	25|40|68|30|45||75.0												TGTGCCAGCAGTGTCGGGACAGGGGGCTATGAGACCCAGTACTTC	36								CASSVGTGGYETQYF		:::::::::0:-4:13:14:1:0:27:30:-5:45:::	TLML_16_	RNA
266	CLONES_TRBTLML_16__baseline_TCR-JV_cDNA_19_TGGTGGTA_merged_170000.txt	429	8	0.0002574	TGTGCCAGCAGCTTAGTACTAGCCAGGGGAGAGACCCAGTACTTC	EEEEEEEEEEEEEEEEEEEEEEEEEEEEEEEEEEEEEEEEEEEEE	TRBV7-2*00(495.6)	TRBD1*00(30),TRBD2*00(30)	TRBJ2-5*00(220)		580|596|617|0|16||80.0	16|22|36|23|29||30.0;19|25|48|17|23||30.0	24|40|68|29|45||80.0												TGTGCCAGCAGCTTAGTACTAGCCAGGGGAGAGACCCAGTACTTC	36								CASSLVLARGETQYF		:::::::::0:-1:16:23:-4:-2:29:29:-4:45:::	TLML_16_	RNA
267	CLONES_TRBTLML_16__baseline_TCR-JV_cDNA_19_TGGTGGTA_merged_170000.txt	430	8	0.0002574	TGTGCCAGCAGCTTAGTACTAGCGGGGTACTACGAGCAGTACTTC	EEEEEEEEEEEEEEEEEEEEEEEEEEEEEEEEEEEEEEEEEEEEE	TRBV7-2*00(499.3)	TRBD2*00(45)	TRBJ2-7*00(220)		580|596|617|0|16||80.0	19|28|48|17|26||45.0	23|39|67|29|45||80.0												TGTGCCAGCAGCTTAGTACTAGCGGGGTACTACGAGCAGTACTTC	36								CASSLVLAGYYEQYF		:::::::::0:-1:16:17:-3:-4:26:29:-3:45:::	TLML_16_	RNA
268	CLONES_TRBTLML_16__baseline_TCR-JV_cDNA_19_TGGTGGTA_merged_170000.txt	431	8	0.0002574	TGTGCCAGCAGCCTTGACAGGGCACAGACCTACGAGCAGTACTTC	EEEEEEEEEEEEEEEEEEEEEEEEEEEEEEEEEEEEEEEEEEEEE	TRBV7-2*00(446.9)	TRBD1*00(35)	TRBJ2-7*00(225)		580|592|617|0|12||60.0	14|21|36|15|22||35.0	22|39|67|28|45||85.0												TGTGCCAGCAGCCTTGACAGGGCACAGACCTACGAGCAGTACTTC	36								CASSLDRAQTYEQYF		:::::::::0:-5:12:15:-2:-3:22:28:-2:45:::	TLML_16_	RNA
269	CLONES_TRBTLML_16__baseline_TCR-JV_cDNA_19_TGGTGGTA_merged_170000.txt	432	8	0.0002574	TGTGCCAGCAGCCCTACTAGCGGGTATTACAATGAGCAGTTCTTC	EEEEEEEEEEEEEEEEEEEEEEEEEEEEEEEEEEEEEEEEEEEEE	TRBV11-3*00(299.3)	TRBD2*00(45)	TRBJ2-1*00(230)		521|533|558|0|12||60.0	19|28|48|15|24||45.0	24|42|70|27|45||90.0												TGTGCCAGCAGCCCTACTAGCGGGTATTACAATGAGCAGTTCTTC	36								CASSPTSGYYNEQFF		:::::::::0:-5:12:15:-3:-4:24:27:-4:45:::	TLML_16_	RNA
270	CLONES_TRBTLML_16__baseline_TCR-JV_cDNA_19_TGGTGGTA_merged_170000.txt	433	8	0.0002574	TGTGCCAGCAGCCCCGGGACTAGCGGGCAATATGAGCAGTTCTTC	EEEEEEEEEEEEEEEEEEEEEEEEEEEEEEEEEEEEEEEEEEEEE	TRBV5-4*00(243.8),TRBV5-8*00(231.8)	TRBD2*00(75)	TRBJ2-1*00(210)		549|561|585|0|12||60.0;551|563|587|0|12||60.0	13|28|48|12|27||75.0	28|42|70|31|45||70.0												TGTGCCAGCAGCCCCGGGACTAGCGGGCAATATGAGCAGTTCTTC	36								CASSPGTSGQYEQFF		:::::::::0:-4:12:12:3:-4:27:31:-8:45:::	TLML_16_	RNA
271	CLONES_TRBTLML_16__baseline_TCR-JV_cDNA_19_TGGTGGTA_merged_170000.txt	434	8	0.0002574	TGTGCCAGCAGCCCCAACTTACGGGACAGCTATGGCTACACCTTC	EEEEEEEEEEEEEEEEEEEEEEEEEEEEEEEEEEEEEEEEEEEEE	TRBV7-9*00(335)	TRBD1*00(40)	TRBJ1-2*00(220)		556|568|593|0|12||60.0	11|19|36|21|29||40.0	24|40|68|29|45||80.0												TGTGCCAGCAGCCCCAACTTACGGGACAGCTATGGCTACACCTTC	36								CASSPNLRDSYGYTF		:::::::::0:-5:12:21:1:-5:29:29:-4:45:::	TLML_16_	RNA
272	CLONES_TRBTLML_16__baseline_TCR-JV_cDNA_19_TGGTGGTA_merged_170000.txt	435	8	0.0002574	TGTGCCAGCAGCCCGGGGCTAGCGGGAATGTATGAGCAGTTCTTC	EEEEEEEEEEEEEEEEEEEEEEEEEEEEEEEEEEEEEEEEEEEEE	TRBV6-2*00(415.6),TRBV6-3*00(415.6)	TRBD2*00(64)	TRBJ2-1*00(206.3)		516|527|553|0|11||55.0;516|527|553|0|11||55.0	13|29|48|11|27|SA19G|64.0	28|42|70|31|45||70.0												TGTGCCAGCAGCCCGGGGCTAGCGGGAATGTATGAGCAGTTCTTC	36								CASSPGLAGMYEQFF		:::::::::0:-6:11:11:3:-3:27:31:-8:45:::	TLML_16_	RNA
273	CLONES_TRBTLML_16__baseline_TCR-JV_cDNA_19_TGGTGGTA_merged_170000.txt	436	8	0.0002574	TGTGCCAGCAGCGTGACTAGCAGCAGCACAGATACGCAGTATTTT	EEEEEEEEEEEEEEEEEEEEEEEEEEEEEEEEEEEEEEEEEEEEE	TRBV9*00(490)	TRBD2*00(35)	TRBJ2-3*00(245)		559|573|595|0|14||70.0	18|25|48|14|21||35.0	20|41|69|24|45||105.0												TGTGCCAGCAGCGTGACTAGCAGCAGCACAGATACGCAGTATTTT	36								CASSVTSSSTDTQYF		:::::::::0:-2:14:14:-2:-7:21:24:0:45:::	TLML_16_	RNA
274	CLONES_TRBTLML_16__baseline_TCR-JV_cDNA_19_TGGTGGTA_merged_170000.txt	437	8	0.0002574	TGTGCCAGCAGATCGGCCCCTCTAAACACCGGGGAGCTGTTTTTT	EEEEEEEEEEEEEEEEEEEEEEEEEEEEEEEEEEEEEEEEEEEEE	TRBV28*00(351.8)	TRBD1*00(25),TRBD2*00(25)	TRBJ2-2*00(243)		564|575|601|0|11||55.0	0|5|36|15|20||25.0;0|5|48|17|22||25.0	22|43|71|24|45||105.0												TGTGCCAGCAGATCGGCCCCTCTAAACACCGGGGAGCTGTTTTTT	36								CASRSAPLNTGELFF		:::::::::0:-6:11:15:12:-19:20:24:-2:45:::	TLML_16_	RNA
275	CLONES_TRBTLML_16__baseline_TCR-JV_cDNA_19_TGGTGGTA_merged_170000.txt	438	8	0.0002574	TGTGCCAGCAATGACCAGGGACTAGCGATTGACGAGCAGTACTTC	EEEEEEEEEEEEEEEEEEEEEEEEEEEEEEEEEEEEEEEEEEEEE	TRBV28*00(362.9)	TRBD2*00(50)	TRBJ2-7*00(210)		564|574|601|0|10||50.0	16|26|48|17|27||50.0	25|39|67|31|45||70.0												TGTGCCAGCAATGACCAGGGACTAGCGATTGACGAGCAGTACTTC	36								CASNDQGLAIDEQYF		:::::::::0:-7:10:17:0:-6:27:31:-5:45:::	TLML_16_	RNA
276	CLONES_TRBTLML_16__baseline_TCR-JV_cDNA_19_TGGTGGTA_merged_170000.txt	440	8	0.0002574	TGCGCCAGCAGTTCAGCTGACAGGGGGAATTCACCCCTCCACTTT	EEEEEEEEEEEEEEEEEEEEEEEEEEEEEEEEEEEEEEEEEEEEE	TRBV5-1*00(299.4)	TRBD1*00(45)	TRBJ1-6*00(214)		554|565|590|0|11||55.0	14|23|36|18|27||45.0	27|45|73|27|45||90.0												TGCGCCAGCAGTTCAGCTGACAGGGGGAATTCACCCCTCCACTTT	36								CASSSADRGNSPLHF		:::::::::0:-5:11:18:-2:-1:27:27:-7:45:::	TLML_16_	RNA
277	CLONES_TRBTLML_16__baseline_TCR-JV_cDNA_19_TGGTGGTA_merged_170000.txt	441	8	0.0002574	TGCGCCAGCAGTCCCACCGGGGACCCCACAGATACGCAGTATTTT	EEEEEEEEEEEEEEEEEEEEEEEEEEEEEEEEEEEEEEEEEEEEE	TRBV23-1*00(614.6)	TRBD1*00(25),TRBD2*00(25)	TRBJ2-3*00(202.5)		580|593|617|0|13||65.0	10|15|36|16|21||25.0;14|19|48|16|21||25.0	22|41|69|26|45||95.0												TGCGCCAGCAGTCCCACCGGGGACCCCACAGATACGCAGTATTTT	36								CASSPTGDPTDTQYF		:::::::::0:-4:13:16:2:-9:21:26:-2:45:::	TLML_16_	RNA
278	CLONES_TRBTLML_16__baseline_TCR-JV_cDNA_19_TGGTGGTA_merged_170000.txt	442	8	0.0002574	TGCGCCAGCAGCCAAGATGGGCCGAGGAAGGGCATTCAGTACTTC	EEEEEEEEEEEEEEEEEEEEEEEEEEEEEEEEEEEEEEEEEEEEE	TRBV4-3*00(412.5)	TRBD2*00(25)	TRBJ2-4*00(181.1)		537|555|574|0|18||90.0	29|34|48|18|23||25.0	29|42|70|32|45||65.0												TGCGCCAGCAGCCAAGATGGGCCGAGGAAGGGCATTCAGTACTTC	36								CASSQDGPRKGIQYF		:::::::::0:1:18:18:-13:2:23:32:-9:45:::	TLML_16_	RNA
279	CLONES_TRBTLML_16__baseline_TCR-JV_cDNA_19_TGGTGGTA_merged_170000.txt	445	8	0.0002574	TGCAGTGCTCCGGAGTGGGGACAGGGGGCCGGTGAGCAGTTCTTC	EEEEEEEEEEEEEEEEEEEEEEEEEEEEEEEEEEEEEEEEEEEEE	TRBV20-1*00(236.5)	TRBD1*00(60)	TRBJ2-1*00(205)		759|768|793|0|9||45.0	12|24|36|17|29||60.0	29|42|70|32|45||65.0												TGCAGTGCTCCGGAGTGGGGACAGGGGGCCGGTGAGCAGTTCTTC	36								CSAPEWGQGAGEQFF		:::::::::0:-5:9:17:0:0:29:32:-9:45:::	TLML_16_	RNA
280	CLONES_TRBTLML_16__baseline_TCR-JV_cDNA_19_TGGTGGTA_merged_170000.txt	446	8	0.0002574	TGCAGTGCTAGAGCGGACGCTACTAGCACAGATACGCAGTATTTT	EEEEEEEEEEEEEEEEEEEEEEEEEEEEEEEEEEEEEEEEEEEEE	TRBV20-1*00(513)	TRBD2*00(25)	TRBJ2-3*00(255)		759|772|793|0|13||65.0	6|11|48|17|22||25.0	18|41|69|22|45||115.0												TGCAGTGCTAGAGCGGACGCTACTAGCACAGATACGCAGTATTTT	36								CSARADATSTDTQYF		:::::::::0:-1:13:17:10:-21:22:22:2:45:::	TLML_16_	RNA
281	CLONES_TRBTLML_16__baseline_TCR-JV_cDNA_19_TGGTGGTA_merged_170000.txt	447	8	0.0002574	TGCAGCGTTGATGGGGAGGGGACAGTTTACAATGAGCAGTTCTTC	EEEEEEEEEEEEEEEEEEEEEEEEEEEEEEEEEEEEEEEEEEEEE	TRBV29-1*00(471.6)	TRBD1*00(35),TRBD2*00(35)	TRBJ2-1*00(206.8)		700|711|734|0|11||55.0	12|19|36|18|25||35.0;25|32|48|13|20||35.0	24|42|70|27|45||90.0												TGCAGCGTTGATGGGGAGGGGACAGTTTACAATGAGCAGTTCTTC	36								CSVDGEGTVYNEQFF		:::::::::0:-3:11:18:0:-5:25:27:-4:45:::	TLML_16_	RNA
282	CLONES_TRBTLML_16__baseline_TCR-JV_cDNA_19_TGGTGGTA_merged_170000.txt	453	8	0.0002574	TGTGCCAGCTCAGCCCTGAGATCTGGAAACACCATATATTTT	EEEEEEEEEEEEEEEEEEEEEEEEEEEEEEEEEEEEEEEEEE	TRBV18*00(373.6)	TRBD2*00(25)	TRBJ1-3*00(249)		702|714|739|0|12||60.0	31|36|48|12|17||25.0	17|42|70|17|42|SC20A|109.0												TGTGCCAGCTCAGCCCTGAGATCTGGAAACACCATATATTTT	36								CASSALRSGNTIYF		:::::::::0:-5:12:12:-15:4:17:17:3:42:::	TLML_16_	RNA
283	CLONES_TRBTLML_16__baseline_TCR-JV_cDNA_19_TGGTGGTA_merged_170000.txt	454	8	0.0002574	TGTGCCAGCACCCCCGACGGTAGCAATCAGCCCCAGCATTTT	EEEEEEEEEEEEEEEEEEEEEEEEEEEEEEEEEEEEEEEEEE	TRBV28*00(432.1)	TRBD1*00(25)	TRBJ1-5*00(232.9)		564|574|601|0|10||50.0	1|6|36|10|15||25.0	20|42|70|20|42||110.0												TGTGCCAGCACCCCCGACGGTAGCAATCAGCCCCAGCATTTT	36								CASTPDGSNQPQHF		:::::::::0:-7:10:10:11:-18:15:20:0:42:::	TLML_16_	RNA
284	CLONES_TRBTLML_16__baseline_TCR-JV_cDNA_19_TGGTGGTA_merged_170000.txt	455	8	0.0002574	TGTGCCAGCACCGTGGGACAGAGCTCCTACGAGCAGTACTTC	EEEEEEEEEEEEEEEEEEEEEEEEEEEEEEEEEEEEEEEEEE	TRBV7-8*00(281)	TRBD1*00(30)	TRBJ2-7*00(250)		567|577|604|0|10||50.0	12|18|36|14|20||30.0	17|39|67|20|42||110.0												TGTGCCAGCACCGTGGGACAGAGCTCCTACGAGCAGTACTTC	36								CASTVGQSSYEQYF		:::::::::0:-7:10:14:0:-6:20:20:3:42:::	TLML_16_	RNA
285	CLONES_TRBTLML_16__baseline_TCR-JV_cDNA_19_TGGTGGTA_merged_170000.txt	456	8	0.0002574	TGTGCCAGCAGTTTTCGCGGGAGGATTAACGAGCAGTACTTC	EEEEEEEEEEEEEEEEEEEEEEEEEEEEEEEEEEEEEEEEEE	TRBV6-5*00(435.8)	TRBD2*00(40)	TRBJ2-7*00(210)		519|532|556|0|13||65.0	23|31|48|16|24||40.0	25|39|67|28|42||70.0												TGTGCCAGCAGTTTTCGCGGGAGGATTAACGAGCAGTACTTC	36								CASSFRGRINEQYF		:::::::::0:-4:13:16:-7:-1:24:28:-5:42:::	TLML_16_	RNA
286	CLONES_TRBTLML_16__baseline_TCR-JV_cDNA_19_TGGTGGTA_merged_170000.txt	457	8	0.0002574	TGTGCCAGCAGTTTAGCCCCTGGCCACTACGAGCAGTACTTC	EEEEEEEEEEEEEEEEEEEEEEEEEEEEEEEEEEEEEEEEEE	TRBV27*00(531.6)	TRBD1*00(30)	TRBJ2-7*00(220)		556|571|593|0|15||75.0	2|8|36|16|22||30.0	23|39|67|26|42||80.0												TGTGCCAGCAGTTTAGCCCCTGGCCACTACGAGCAGTACTTC	36								CASSLAPGHYEQYF		:::::::::0:-2:15:16:10:-16:22:26:-3:42:::	TLML_16_	RNA
287	CLONES_TRBTLML_16__baseline_TCR-JV_cDNA_19_TGGTGGTA_merged_170000.txt	458	8	0.0002574	TGTGCCAGCAGTCCGACTCCCGCCTCCTACGAGCAGTACTTC	EEEEEEEEEEEEEEEEEEEEEEEEEEEEEEEEEEEEEEEEEE	TRBV11-3*00(426.1),TRBV11-1*00(382.9),TRBV11-2*00(370.9)	TRBD2*00(35)	TRBJ2-7*00(235)		521|532|558|0|11||55.0;531|542|568|0|11||55.0;522|533|559|0|11||55.0	2|9|48|16|23||35.0	20|39|67|23|42||95.0												TGTGCCAGCAGTCCGACTCCCGCCTCCTACGAGCAGTACTTC	36								CASSPTPASYEQYF		:::::::::0:-6:11:16:14:-23:23:23:0:42:::	TLML_16_	RNA
288	CLONES_TRBTLML_16__baseline_TCR-JV_cDNA_19_TGGTGGTA_merged_170000.txt	459	8	0.0002574	TGTGCCAGCAGCTTTAACTTAGGCCAATCACCCCTCCACTTT	EEEEEEEEEEEEEEEEEEEEEEEEEEEEEEEEEEEEEEEEEE	TRBV7-2*00(418.1)		TRBJ1-6*00(197.8)		580|594|617|0|14||70.0		30|45|73|27|42||75.0												TGTGCCAGCAGCTTTAACTTAGGCCAATCACCCCTCCACTTT	36								CASSFNLGQSPLHF		:::::::::0:-3:14:::::27:-10:42:::	TLML_16_	RNA
289	CLONES_TRBTLML_16__baseline_TCR-JV_cDNA_19_TGGTGGTA_merged_170000.txt	460	8	0.0002574	TGTGCCAGCAGCTTTAAGGGGATAAACACTGAAGCTTTCTTT	EEEEEEEEEEEEEEEEEEEEEEEEEEEEEEEEEEEEEEEEEE	TRBV7-9*00(420)	TRBD1*00(25)	TRBJ1-1*00(230)		556|570|593|0|14||70.0	17|22|36|16|21||25.0	22|40|68|24|42||90.0												TGTGCCAGCAGCTTTAAGGGGATAAACACTGAAGCTTTCTTT	36								CASSFKGINTEAFF		:::::::::0:-3:14:16:-5:-2:21:24:-2:42:::	TLML_16_	RNA
290	CLONES_TRBTLML_16__baseline_TCR-JV_cDNA_19_TGGTGGTA_merged_170000.txt	461	8	0.0002574	TGTGCCAGCAGCCCCTATACACAGGGGCGTGAGCAGTACTTC	EEEEEEEEEEEEEEEEEEEEEEEEEEEEEEEEEEEEEEEEEE	TRBV7-8*00(592.7)	TRBD1*00(35)	TRBJ2-7*00(185)		567|579|604|0|12||60.0	15|22|36|20|27||35.0	27|39|67|30|42||60.0												TGTGCCAGCAGCCCCTATACACAGGGGCGTGAGCAGTACTTC	36								CASSPYTQGREQYF		:::::::::0:-5:12:20:-3:-2:27:30:-7:42:::	TLML_16_	RNA
291	CLONES_TRBTLML_16__baseline_TCR-JV_cDNA_19_TGGTGGTA_merged_170000.txt	462	8	0.0002574	TGTGCCAGCAGCCGTACCCTCAGCTCCTACGAGCAGTACTTC	EEEEEEEEEEEEEEEEEEEEEEEEEEEEEEEEEEEEEEEEEE	TRBV12-3*00(727.3),TRBV12-4*00(727.3)	TRBD2*00(25)	TRBJ2-7*00(192.5)		530|541|567|0|11||55.0;530|541|567|0|11||55.0	0|5|48|16|21||25.0	18|39|67|21|42||105.0												TGTGCCAGCAGCCGTACCCTCAGCTCCTACGAGCAGTACTTC	36								CASSRTLSSYEQYF		:::::::::0:-6:11:16:16:-27:21:21:2:42:::	TLML_16_	RNA
292	CLONES_TRBTLML_16__baseline_TCR-JV_cDNA_19_TGGTGGTA_merged_170000.txt	463	8	0.0002574	TGTGCCAGCAGCCGACAGGGAGGGAACTATGGCTACACCTTC	EEEEEEEEEEEEEEEEEEEEEEEEEEEEEEEEEEEEEEEEEE	TRBV6-5*00(431.9)	TRBD1*00(35),TRBD2*00(35)	TRBJ1-2*00(217.5)		519|530|556|0|11||55.0	14|21|36|13|20||35.0;25|32|48|17|24||35.0	22|40|68|24|42||90.0												TGTGCCAGCAGCCGACAGGGAGGGAACTATGGCTACACCTTC	36								CASSRQGGNYGYTF		:::::::::0:-6:11:13:-2:-3:20:24:-2:42:::	TLML_16_	RNA
293	CLONES_TRBTLML_16__baseline_TCR-JV_cDNA_19_TGGTGGTA_merged_170000.txt	464	8	0.0002574	TGTGCCAGCAGCCAACGGGGGGCCGACTACGAGCAGTACTTC	EEEEEEEEEEEEEEEEEEEEEEEEEEEEEEEEEEEEEEEEEE	TRBV3-1*00(419.6),TRBV3-2*00(383.6)	TRBD1*00(30)	TRBJ2-7*00(220)		543|558|580|0|15||75.0;543|558|580|0|15||75.0	18|24|36|17|23||30.0	23|39|67|26|42||80.0												TGTGCCAGCAGCCAACGGGGGGCCGACTACGAGCAGTACTTC	36								CASSQRGADYEQYF		:::::::::0:-2:15:17:-6:0:23:26:-3:42:::	TLML_16_	RNA
294	CLONES_TRBTLML_16__baseline_TCR-JV_cDNA_19_TGGTGGTA_merged_170000.txt	465	8	0.0002574	TGTGCCAGCAGCGTATCGGGAGGGAACAATGAGCAGTTCTTC	EEEEEEEEEEEEEEEEEEEEEEEEEEEEEEEEEEEEEEEEEE	TRBV9*00(326.3)	TRBD2*00(40)	TRBJ2-1*00(193.3)		559|574|595|0|15||75.0	24|32|48|16|24||40.0	25|42|70|25|42||85.0												TGTGCCAGCAGCGTATCGGGAGGGAACAATGAGCAGTTCTTC	36								CASSVSGGNNEQFF		:::::::::0:-1:15:16:-8:0:24:25:-5:42:::	TLML_16_	RNA
295	CLONES_TRBTLML_16__baseline_TCR-JV_cDNA_19_TGGTGGTA_merged_170000.txt	470	8	0.0002574	TGCGCCAGCACCACGGGACAGGTGGACCGGGAGCTGTTTTTT	EEEEEEEEEEEEEEEEEEEEEEEEEEEEEEEEEEEEEEEEEE	TRBV10-2*00(420.6)	TRBD1*00(45)	TRBJ2-2*00(210)		533|543|570|0|10||50.0	11|20|36|13|22||45.0	29|43|71|28|42||70.0												TGCGCCAGCACCACGGGACAGGTGGACCGGGAGCTGTTTTTT	36								CASTTGQVDRELFF		:::::::::0:-7:10:13:1:-4:22:28:-9:42:::	TLML_16_	RNA
296	CLONES_TRBTLML_16__baseline_TCR-JV_cDNA_19_TGGTGGTA_merged_170000.txt	471	8	0.0002574	TGCAGTGCTCGTCGGATAGGGGACCAAGAGACCCAGTACTTC	EEEEEEEEEEEEEEEEEEEEEEEEEEEEEEEEEEEEEEEEEE	TRBV20-1*00(457.4)	TRBD1*00(29)	TRBJ2-5*00(240)		759|768|793|0|9||45.0	13|22|36|13|22|SC16T|29.0	20|40|68|22|42||100.0												TGCAGTGCTCGTCGGATAGGGGACCAAGAGACCCAGTACTTC	36								CSARRIGDQETQYF		:::::::::0:-5:9:13:-1:-2:22:22:0:42:::	TLML_16_	RNA
297	CLONES_TRBTLML_16__baseline_TCR-JV_cDNA_19_TGGTGGTA_merged_170000.txt	472	8	0.0002574	TGCAGCGTTGAAGATGGGACGGGAAACTACGAGCAGTACTTC	EEEEEEEEEEEEEEEEEEEEEEEEEEEEEEEEEEEEEEEEEE	TRBV29-1*00(575)	TRBD1*00(25),TRBD2*00(25)	TRBJ2-7*00(200.8)		700|715|734|0|15||75.0	11|16|36|19|24||25.0;15|20|48|19|24||25.0	23|39|67|26|42||80.0												TGCAGCGTTGAAGATGGGACGGGAAACTACGAGCAGTACTTC	36								CSVEDGTGNYEQYF		:::::::::0:1:15:19:1:-8:24:26:-3:42:::	TLML_16_	RNA
298	CLONES_TRBTLML_16__baseline_TCR-JV_cDNA_19_TGGTGGTA_merged_170000.txt	473	8	0.0002574	TGCAGCGTCAGGGAGCAGGGAGGCACCGGGGAGCTGTTTTTT	EEEEEEEEEEEEEEEEEEEEEEEEEEEEEEEEEEEEEEEEEE	TRBV29-1*00(422.4)	TRBD2*00(30)	TRBJ2-2*00(235)		700|708|734|0|8||40.0	25|31|48|17|23||30.0	24|43|71|23|42||95.0												TGCAGCGTCAGGGAGCAGGGAGGCACCGGGGAGCTGTTTTTT	36								CSVREQGGTGELFF		:::::::::0:-6:8:17:-9:-1:23:23:-4:42:::	TLML_16_	RNA
299	CLONES_TRBTLML_16__baseline_TCR-JV_cDNA_19_TGGTGGTA_merged_170000.txt	480	8	0.0002574	TGTGCCACCAGTGATTCAGGACAGTATGGCTACACCTTC	EEEEEEEEEEEEEEEEEEEEEEEEEEEEEEEEEEEEEEE	TRBV24-1*00(202)	TRBD1*00(30)	TRBJ1-2*00(215)		559|575|597|0|16||80.0	13|19|36|18|24||30.0	25|40|68|24|39||75.0												TGTGCCACCAGTGATTCAGGACAGTATGGCTACACCTTC	36								CATSDSGQYGYTF		:::::::::0:-2:16:18:-1:-5:24:24:-5:39:::	TLML_16_	RNA
300	CLONES_TRBTLML_16__baseline_TCR-JV_cDNA_19_TGGTGGTA_merged_170000.txt	481	8	0.0002574	TGTGCCAGCACTACCAGCGGCACAGATACGCAGTATTTT	EEEEEEEEEEEEEEEEEEEEEEEEEEEEEEEEEEEEEEE	TRBV5-4*00(690)		TRBJ2-3*00(210)		549|559|585|0|10||50.0		21|41|69|19|39||100.0												TGTGCCAGCACTACCAGCGGCACAGATACGCAGTATTTT	36								CASTTSGTDTQYF		:::::::::0:-6:10:::::19:-1:39:::	TLML_16_	RNA
301	CLONES_TRBTLML_16__baseline_TCR-JV_cDNA_19_TGGTGGTA_merged_170000.txt	482	8	0.0002574	TGTGCCAGCAGTTCCTACAGGGGAAATGAGCAGTTCTTC	EEEEEEEEEEEEEEEEEEEEEEEEEEEEEEEEEEEEEEE	TRBV6-2*00(726.3),TRBV6-3*00(726.3)	TRBD1*00(35)	TRBJ2-1*00(200)		516|529|553|0|13||65.0;516|529|553|0|13||65.0	15|22|36|16|23||35.0	27|42|70|24|39||75.0												TGTGCCAGCAGTTCCTACAGGGGAAATGAGCAGTTCTTC	36								CASSSYRGNEQFF		:::::::::0:-4:13:16:-3:-2:23:24:-7:39:::	TLML_16_	RNA
302	CLONES_TRBTLML_16__baseline_TCR-JV_cDNA_19_TGGTGGTA_merged_170000.txt	483	8	0.0002574	TGTGCCAGCAGTGAAGGGGTTCCAGATACGCAGTATTTT	EEEEEEEEEEEEEEEEEEEEEEEEEEEEEEEEEEEEEEE	TRBV2*00(383.8)		TRBJ2-3*00(225)		518|534|555|0|16||80.0		24|41|69|22|39||85.0												TGTGCCAGCAGTGAAGGGGTTCCAGATACGCAGTATTTT	36								CASSEGVPDTQYF		:::::::::0:-1:16:::::22:-4:39:::	TLML_16_	RNA
303	CLONES_TRBTLML_16__baseline_TCR-JV_cDNA_19_TGGTGGTA_merged_170000.txt	484	8	0.0002574	TGTGCCAGCAGTATGCGGGGGCCCTACGAGCAGTACTTC	EEEEEEEEEEEEEEEEEEEEEEEEEEEEEEEEEEEEEEE	TRBV12-3*00(327.4),TRBV12-4*00(327.4)	TRBD1*00(30)	TRBJ2-7*00(208.8)		530|542|567|0|12||60.0;530|542|567|0|12||60.0	18|24|36|16|22||30.0	22|39|67|22|39||85.0												TGTGCCAGCAGTATGCGGGGGCCCTACGAGCAGTACTTC	36								CASSMRGPYEQYF		:::::::::0:-5:12:16:-6:0:22:22:-2:39:::	TLML_16_	RNA
304	CLONES_TRBTLML_16__baseline_TCR-JV_cDNA_19_TGGTGGTA_merged_170000.txt	485	8	0.0002574	TGTGCCAGCAGCTTTATGTTCACAGATACGCAGTATTTT	EEEEEEEEEEEEEEEEEEEEEEEEEEEEEEEEEEEEEEE	TRBV7-2*00(662.8)		TRBJ2-3*00(211.6)		580|594|617|0|14||70.0		22|41|69|20|39||95.0												TGTGCCAGCAGCTTTATGTTCACAGATACGCAGTATTTT	36								CASSFMFTDTQYF		:::::::::0:-3:14:::::20:-2:39:::	TLML_16_	RNA
305	CLONES_TRBTLML_16__baseline_TCR-JV_cDNA_19_TGGTGGTA_merged_170000.txt	486	8	0.0002574	TGTGCCAGCAGCCCCAGCGGGAGGGAGACCCAGTACTTC	EEEEEEEEEEEEEEEEEEEEEEEEEEEEEEEEEEEEEEE	TRBV28*00(696.6)	TRBD2*00(45)	TRBJ2-5*00(215)		564|575|601|0|11||55.0	22|31|48|15|24||45.0	25|40|68|24|39||75.0												TGTGCCAGCAGCCCCAGCGGGAGGGAGACCCAGTACTTC	36								CASSPSGRETQYF		:::::::::0:-6:11:15:-6:-1:24:24:-5:39:::	TLML_16_	RNA
306	CLONES_TRBTLML_16__baseline_TCR-JV_cDNA_19_TGGTGGTA_merged_170000.txt	487	8	0.0002574	TGTGCCAGCAGCCGGGACGGGTTCTATGGCTACACCTTC	EEEEEEEEEEEEEEEEEEEEEEEEEEEEEEEEEEEEEEE	TRBV7-2*00(388.1)	TRBD1*00(30),TRBD2*00(30)	TRBJ1-2*00(218)		580|592|617|0|12||60.0	11|17|36|12|18||30.0;15|21|48|12|18||30.0	24|40|68|23|39||80.0												TGTGCCAGCAGCCGGGACGGGTTCTATGGCTACACCTTC	36								CASSRDGFYGYTF		:::::::::0:-5:12:12:1:-7:18:23:-4:39:::	TLML_16_	RNA
307	CLONES_TRBTLML_16__baseline_TCR-JV_cDNA_19_TGGTGGTA_merged_170000.txt	488	8	0.0002574	TGTGCCAGCAGCAGGACTAGTCGGGAGACCCAGTACTTC	EEEEEEEEEEEEEEEEEEEEEEEEEEEEEEEEEEEEEEE	TRBV7-6*00(282.5)	TRBD2*00(35)	TRBJ2-5*00(215)		576|588|613|0|12||60.0	17|24|48|13|20||35.0	25|40|68|24|39||75.0												TGTGCCAGCAGCAGGACTAGTCGGGAGACCCAGTACTTC	36								CASSRTSRETQYF		:::::::::0:-5:12:13:-1:-8:20:24:-5:39:::	TLML_16_	RNA
308	CLONES_TRBTLML_16__baseline_TCR-JV_cDNA_19_TGGTGGTA_merged_170000.txt	489	8	0.0002574	TGTGCCAGCAGCAAGACAGGTTTCAGCGAGCAGTACTTC	EEEEEEEEEEEEEEEEEEEEEEEEEEEEEEEEEEEEEEE	TRBV7-9*00(560.6)	TRBD1*00(30)	TRBJ2-7*00(122.5)		556|568|593|0|12||60.0	14|20|36|14|20||30.0	26|39|67|26|39||65.0												TGTGCCAGCAGCAAGACAGGTTTCAGCGAGCAGTACTTC	36								CASSKTGFSEQYF		:::::::::0:-5:12:14:-2:-4:20:26:-6:39:::	TLML_16_	RNA
309	CLONES_TRBTLML_16__baseline_TCR-JV_cDNA_19_TGGTGGTA_merged_170000.txt	490	8	0.0002574	TGTGCCAGCAGACTGACAGGCAATCAGCCCCAGCATTTT	EEEEEEEEEEEEEEEEEEEEEEEEEEEEEEEEEEEEEEE	TRBV12-3*00(510),TRBV12-4*00(510)	TRBD1*00(25)	TRBJ1-5*00(240)		530|541|567|0|11||55.0;530|541|567|0|11||55.0	14|19|36|14|19||25.0	22|42|70|19|39||100.0												TGTGCCAGCAGACTGACAGGCAATCAGCCCCAGCATTTT	36								CASRLTGNQPQHF		:::::::::0:-6:11:14:-2:-5:19:19:-2:39:::	TLML_16_	RNA
310	CLONES_TRBTLML_16__baseline_TCR-JV_cDNA_19_TGGTGGTA_merged_170000.txt	495	8	0.0002574	TGCGCCAGCAGCCAAGGCTCACTGGGTACGCAGTATTTT	EEEEEEEEEEEEEEEEEEEEEEEEEEEEEEEEEEEEEEE	TRBV4-3*00(511.8),TRBV4-2*00(495.8)		TRBJ2-3*00(205)		537|553|574|0|16||80.0;537|553|574|0|16|ST539C|64.0		28|41|69|26|39||65.0												TGCGCCAGCAGCCAAGGCTCACTGGGTACGCAGTATTTT	36								CASSQGSLGTQYF		:::::::::0:-1:16:::::26:-8:39:::	TLML_16_	RNA
311	CLONES_TRBTLML_16__baseline_TCR-JV_cDNA_19_TGGTGGTA_merged_170000.txt	497	8	0.0002574	TGCAGCGTTGCTCGCGGACGCACAGATACGCAGTATTTT	EEEEEEEEEEEEEEEEEEEEEEEEEEEEEEEEEEEEEEE	TRBV29-1*00(518.9)		TRBJ2-3*00(240)		700|710|734|0|10||50.0		21|41|69|19|39||100.0												TGCAGCGTTGCTCGCGGACGCACAGATACGCAGTATTTT	36								CSVARGRTDTQYF		:::::::::0:-4:10:::::19:-1:39:::	TLML_16_	RNA
312	CLONES_TRBTLML_16__baseline_TCR-JV_cDNA_19_TGGTGGTA_merged_170000.txt	500	8	0.0002574	TGTGCCAGCAGGGGAGCGGAAGAGACCCAGTACTTC	EEEEEEEEEEEEEEEEEEEEEEEEEEEEEEEEEEEE	TRBV12-3*00(480.6),TRBV12-4*00(480.6)	TRBD2*00(25)	TRBJ2-5*00(220.5)		530|541|567|0|11||55.0;530|541|567|0|11||55.0	22|27|48|14|19||25.0	23|40|68|19|36||85.0												TGTGCCAGCAGGGGAGCGGAAGAGACCCAGTACTTC	36								CASRGAEETQYF		:::::::::0:-6:11:14:-6:-5:19:19:-3:36:::	TLML_16_	RNA
313	CLONES_TRBTLML_16__baseline_TCR-JV_cDNA_19_TGGTGGTA_merged_170000.txt	507	8	0.0002574	TGCAGCGCAGGGGAAGGGCAGAATGGCTACACCTTC	EEEEEEEEEEEEEEEEEEEEEEEEEEEEEEEEEEEE	TRBV29-1*00(255.6)	TRBD1*00(30)	TRBJ1-2*00(210)		700|707|734|0|7||35.0	16|22|36|7|13||30.0	26|40|68|22|36||70.0												TGCAGCGCAGGGGAAGGGCAGAATGGCTACACCTTC	36								CSAGEGQNGYTF		:::::::::0:-7:7:7:-4:-2:13:22:-6:36:::	TLML_16_	RNA
314	CLONES_TRBTLML_16__baseline_TCR-JV_cDNA_19_TGGTGGTA_merged_170000.txt	509	8	0.0002574	TGCAGCGTTTTAGTTGGAAACACCATATATTTT	EEEEEEEEEEEEEEEEEEEEEEEEEEEEEEEEE	TRBV29-1*00(336.3)		TRBJ1-3*00(235)		700|709|734|0|9||45.0		23|42|70|14|33||95.0												TGCAGCGTTTTAGTTGGAAACACCATATATTTT	36								CSVLVGNTIYF		:::::::::0:-5:9:::::14:-3:33:::	TLML_16_	RNA
315	CLONES_TRBTLML_16__baseline_TCR-JV_cDNA_19_TGGTGGTA_merged_170000.txt	510	8	0.0002574	TGCAGCGTTATTCAAGAGACCCAGTACTTC	EEEEEEEEEEEEEEEEEEEEEEEEEEEEEE	TRBV29-1*00(591.8)		TRBJ2-5*00(230)		700|709|734|0|9||45.0		22|40|68|12|30||90.0												TGCAGCGTTATTCAAGAGACCCAGTACTTC	36								CSVIQETQYF		:::::::::0:-5:9:::::12:-2:30:::	TLML_16_	RNA
316	CLONES_TRBTLML_16__baseline_TCR-JV_cDNA_19_TGGTGGTA_merged_170000.txt	513	7	0.000225225	TGTGCCAGCAGCTTAGGGGCGGCTAGCGGGAGTGGGCCCGTCCTACACACAGATACGCAGTATTTT	EEEEEEEEEEEEEEEEEEEEEEEEEEEEEEEEEEEEEEEEEEEEEEEEEEEEEEEEEEEEEEEEEE	TRBV12-3*00(516.7),TRBV12-4*00(516.7)	TRBD2*00(50)	TRBJ2-3*00(223.6)		530|546|567|0|16|ST541C|64.0;530|546|567|0|16|ST541C|64.0	20|30|48|22|32||50.0	22|41|69|47|66||95.0												TGTGCCAGCAGCTTAGGGGCGGCTAGCGGGAGTGGGCCCGTCCTACACACAGATACGCAGTATTTT	36								CASSLGAASGSGPVLHTDTQYF		:::::::::0:-1:16:22:-4:-2:32:47:-2:66:::	TLML_16_	RNA
317	CLONES_TRBTLML_16__baseline_TCR-JV_cDNA_19_TGGTGGTA_merged_170000.txt	514	7	0.000225225	TGTGCCAGCAGCTTCCAAACCGGGACTAGCGGGAAAATAACTCCCTACAATGAGCAGTTCTTC	EEEEEEENNNNNNNNNNNNNNNNNNNNNNNNNNNNNNNNNNNNNNNNNNNNNNNNEEEEEEEE	TRBV7-9*00(556.7)	TRBD2*00(75)	TRBJ2-1*00(240)		556|570|593|0|14||70.0	14|29|48|19|34||75.0	22|42|70|43|63||100.0												TGTGCCAGCAGCTTCCAAACCGGGACTAGCGGGAAAATAACTCCCTACAATGAGCAGTTCTTC	36								CASSFQTGTSGKITPYNEQFF		:::::::::0:-3:14:19:2:-3:34:43:-2:63:::	TLML_16_	RNA
318	CLONES_TRBTLML_16__baseline_TCR-JV_cDNA_19_TGGTGGTA_merged_170000.txt	515	7	0.000225225	TGTGCCAGCAGTCGAATCGGGAACGGACTAGCGGGAGGCGCGACAATGAGCAGTTCTTC	EEEEEEEEEEEEEEEEEEEEEEEEEEEEEEEEEEEEEEEEEEEEEEEEEEEEEEEEEEE	TRBV9*00(520.4)	TRBD2*00(70)	TRBJ2-1*00(185)		559|570|595|0|11||55.0	17|31|48|24|38||70.0	25|42|70|42|59||85.0												TGTGCCAGCAGTCGAATCGGGAACGGACTAGCGGGAGGCGCGACAATGAGCAGTTCTTC	36								CASSRIGNGL_GRRDNEQFF		:::::::::0:-5:11:24:-1:-1:38:42:-5:59:::	TLML_16_	RNA
319	CLONES_TRBTLML_16__baseline_TCR-JV_cDNA_19_TGGTGGTA_merged_170000.txt	517	7	0.000225225	TGTGCCACCAGTGGACAGGGAGCGGAGGGACTAGCGGATCACAATGAGCAGTTCTTC	EEEEEEEEEEEEEEEEEEEEEEEEEEEEEEEEEEEEEEEEEEEEEEEEEEEEEEEEE	TRBV24-1*00(336.3)	TRBD2*00(55)	TRBJ2-1*00(225)		559|572|597|0|13||65.0	16|27|48|26|37||55.0	25|42|70|40|57||85.0												TGTGCCACCAGTGGACAGGGAGCGGAGGGACTAGCGGATCACAATGAGCAGTTCTTC	36								CATSGQGAEGLADHNEQFF		:::::::::0:-5:13:26:0:-5:37:40:-5:57:::	TLML_16_	RNA
320	CLONES_TRBTLML_16__baseline_TCR-JV_cDNA_19_TGGTGGTA_merged_170000.txt	518	7	0.000225225	TGTGCCAGCAGTTTAGAGTCTCCACTTTTTACCCTTCCGCCCAATGAGCAGTTCTTC	EEEEEEEEEEEEEEEEEEEEEEEEEEEEEEEEEEEEEEEEEEEEEEEEEEEEEEEEE	TRBV28*00(502.9)	TRBD2*00(29)	TRBJ2-1*00(217.7)		564|579|601|0|15||75.0	0|9|48|31|40|SC4T|29.0	26|42|70|41|57||80.0												TGTGCCAGCAGTTTAGAGTCTCCACTTTTTACCCTTCCGCCCAATGAGCAGTTCTTC	36								CASSLESPLFTLPPNEQFF		:::::::::0:-2:15:31:16:-23:40:41:-6:57:::	TLML_16_	RNA
321	CLONES_TRBTLML_16__baseline_TCR-JV_cDNA_19_TGGTGGTA_merged_170000.txt	519	7	0.000225225	TGTGCCAGCAGCTTTAGAGCCCCGGCTAGCGGGAAATCCTACAATGAGCAGTTCTTC	EEEEEEEEEEEEEEEEEEEEEEEEEEEEEEEEEEEEEEEEEEEEEEEEEEEEEEEEE	TRBV7-2*00(504.7)	TRBD2*00(45)	TRBJ2-1*00(236.4)		580|594|617|0|14||70.0	20|29|48|25|34||45.0	21|42|70|36|57||105.0												TGTGCCAGCAGCTTTAGAGCCCCGGCTAGCGGGAAATCCTACAATGAGCAGTTCTTC	36								CASSFRAPASGKSYNEQFF		:::::::::0:-3:14:25:-4:-3:34:36:-1:57:::	TLML_16_	RNA
322	CLONES_TRBTLML_16__baseline_TCR-JV_cDNA_19_TGGTGGTA_merged_170000.txt	520	7	0.000225225	TGCAGCGTTGAAAGTAATCAATTGGAGGGGTCGAAAAACACAGATACGCAGTATTTT	EEEEEEEEEEEEEEEEEEEEEEEEEEEEEEEEEEEEEEEEEEEEEEEEEEEEEEEEE	TRBV29-1*00(474.7)	TRBD2*00(30)	TRBJ2-3*00(232.3)		700|712|734|0|12||60.0	26|32|48|23|29||30.0	22|41|69|38|57||95.0												TGCAGCGTTGAAAGTAATCAATTGGAGGGGTCGAAAAACACAGATACGCAGTATTTT	36								CSVESNQLEGSKNTDTQYF		:::::::::0:-2:12:23:-10:0:29:38:-2:57:::	TLML_16_	RNA
323	CLONES_TRBTLML_16__baseline_TCR-JV_cDNA_19_TGGTGGTA_merged_170000.txt	524	7	0.000225225	TGCGCCAGCAGCCAAGATCTACCGGGAGGAATCACCTACAATGAGCAGTTCTTC	EEEEEEEEEEEEEEEEEEEEEEEEEEEEEEEEEEEEEEEEEEEEEEEEEEEEEE	TRBV4-3*00(492.7),TRBV4-2*00(476.7)	TRBD2*00(35),TRBD1*00(30)	TRBJ2-1*00(240)		537|557|574|0|20||100.0;537|557|574|0|20|ST539C|84.0	24|31|48|22|29||35.0;10|16|36|21|27||30.0	22|42|70|34|54||100.0												TGCGCCAGCAGCCAAGATCTACCGGGAGGAATCACCTACAATGAGCAGTTCTTC	36								CASSQDLPGGITYNEQFF		:::::::::0:3:20:22:-8:-1:29:34:-2:54:::	TLML_16_	RNA
324	CLONES_TRBTLML_16__baseline_TCR-JV_cDNA_19_TGGTGGTA_merged_170000.txt	526	7	0.000225225	TGTGCCAGCGGTTTCATTTTGGACAGGGGTGAGAATCAGCCCCAGCATTTT	EEEEEEEEEEEEEEEEEEEEEEEEEEEEEEEEEEEEEEEEEEEEEEEEEEE	TRBV6-2*00(458),TRBV6-3*00(458)	TRBD1*00(45)	TRBJ1-5*00(230)		516|529|553|0|13|SA525G|49.0;516|529|553|0|13|SA525G|49.0	13|22|36|20|29||45.0	24|42|70|33|51||90.0												TGTGCCAGCGGTTTCATTTTGGACAGGGGTGAGAATCAGCCCCAGCATTTT	36								CASGFILDRGENQPQHF		:::::::::0:-4:13:20:-1:-2:29:33:-4:51:::	TLML_16_	RNA
325	CLONES_TRBTLML_16__baseline_TCR-JV_cDNA_19_TGGTGGTA_merged_170000.txt	527	7	0.000225225	TGTGCCAGCAGTTTGGGGGACGCGGGAGGGAGTTACAATGAGCAGTTCTTC	EEEEEEEEEEEEEEEEEEEEEEEEEEEEEEEEEEEEEEEEEEEEEEEEEEE	TRBV27*00(296.3)	TRBD2*00(45)	TRBJ2-1*00(230)		556|570|593|0|14||70.0	23|32|48|21|30||45.0	24|42|70|33|51||90.0												TGTGCCAGCAGTTTGGGGGACGCGGGAGGGAGTTACAATGAGCAGTTCTTC	36								CASSLGDAGGSYNEQFF		:::::::::0:-3:14:21:-7:0:30:33:-4:51:::	TLML_16_	RNA
326	CLONES_TRBTLML_16__baseline_TCR-JV_cDNA_19_TGGTGGTA_merged_170000.txt	528	7	0.000225225	TGTGCCAGCAGTTACTCGATCGGGAGGGGAGCCAAAAACATTCAGTACTTC	EEEEEEEEEEEEEEEEEEEEEEEEEEEEEEEEEEEEEEEEEEEEEEEEEEE	TRBV6-2*00(540),TRBV6-3*00(540)	TRBD2*00(40)	TRBJ2-4*00(250)		516|535|553|0|19||95.0;516|535|553|0|19||95.0	24|32|48|20|28||40.0	20|42|70|29|51||110.0												TGTGCCAGCAGTTACTCGATCGGGAGGGGAGCCAAAAACATTCAGTACTTC	36								CASSYSIGRGAKNIQYF		:::::::::0:2:19:20:-8:0:28:29:0:51:::	TLML_16_	RNA
327	CLONES_TRBTLML_16__baseline_TCR-JV_cDNA_19_TGGTGGTA_merged_170000.txt	529	7	0.000225225	TGTGCCAGCAGCCCCTCAGGGACTAGCGAACGTTACAATGAGCAGTTCTTC	EEEEEEENNNNNNNNNNNNNNNNNNNNNNNNNNNNNNNNNNNNNENNNNNE	TRBV7-8*00(677.9)	TRBD2*00(50)	TRBJ2-1*00(184.3)		567|579|604|0|12||60.0	16|26|48|18|28||50.0	24|42|70|33|51||90.0												TGTGCCAGCAGCCCCTCAGGGACTAGCGAACGTTACAATGAGCAGTTCTTC	36								CASSPSGTSERYNEQFF		:::::::::0:-5:12:18:0:-6:28:33:-4:51:::	TLML_16_	RNA
328	CLONES_TRBTLML_16__baseline_TCR-JV_cDNA_19_TGGTGGTA_merged_170000.txt	530	7	0.000225225	TGTGCCAGCAGCCCCTCAGGAGGGGCGACGAACACCGGGGAGCTGTTTTTT	EEEEEEEEEEEEEEEEEEEEEEEEEEEEEEEEEEEEEEEEEEEEEEEEEEE	TRBV4-2*00(481.7)	TRBD1*00(30),TRBD2*00(30)	TRBJ2-2*00(255)		537|550|574|0|13||65.0	19|25|36|21|27||30.0;26|32|48|18|24||30.0	20|43|71|28|51||115.0												TGTGCCAGCAGCCCCTCAGGAGGGGCGACGAACACCGGGGAGCTGTTTTTT	36								CASSPSGGATNTGELFF		:::::::::0:-4:13:21:-7:1:27:28:0:51:::	TLML_16_	RNA
329	CLONES_TRBTLML_16__baseline_TCR-JV_cDNA_19_TGGTGGTA_merged_170000.txt	531	7	0.000225225	TGTGCCAGCAGCCAGGGGGGACAGATTGGCTCTGGAAACACCATATATTTT	EEEEEEEEEEEEEEEEEEEEEEEEEEEEEEEEEEEEEEEEEEEEEEEEEEE	TRBV3-1*00(596.4)	TRBD1*00(35)	TRBJ1-3*00(224.9)		543|557|580|0|14||70.0	12|19|36|17|24||35.0	19|42|70|28|51||115.0												TGTGCCAGCAGCCAGGGGGGACAGATTGGCTCTGGAAACACCATATATTTT	36								CASSQGGQIGSGNTIYF		:::::::::0:-3:14:17:0:-5:24:28:1:51:::	TLML_16_	RNA
330	CLONES_TRBTLML_16__baseline_TCR-JV_cDNA_19_TGGTGGTA_merged_170000.txt	532	7	0.000225225	TGTGCCAGCAGCCAAGTCGGTCTAGCGGATGACAAAAACATTCAGTACTTC	EEEEEEEEEEEEEEEEEEEEEEEEEEEEEEEEEEEEEEEEEEEEEEEEEEE	TRBV3-1*00(498.3)	TRBD2*00(35)	TRBJ2-4*00(235)		543|559|580|0|16||80.0	20|27|48|21|28||35.0	23|42|70|32|51||95.0												TGTGCCAGCAGCCAAGTCGGTCTAGCGGATGACAAAAACATTCAGTACTTC	36								CASSQVGLADDKNIQYF		:::::::::0:-1:16:21:-4:-5:28:32:-3:51:::	TLML_16_	RNA
331	CLONES_TRBTLML_16__baseline_TCR-JV_cDNA_19_TGGTGGTA_merged_170000.txt	533	7	0.000225225	TGTGCCAGCAGCCAAGATCCCTTCGTGCCATCCTACAATGAGCAGTTCTTC	EEEEEEEEEEEEEEEEEEEEEEEEEEEEEEEEEEEEEEEEEEEEEEEEEEE	TRBV14*00(321.9)		TRBJ2-1*00(229.1)		516|535|553|0|19||95.0		21|42|70|30|51||105.0												TGTGCCAGCAGCCAAGATCCCTTCGTGCCATCCTACAATGAGCAGTTCTTC	36								CASSQDPFVPSYNEQFF		:::::::::0:2:19:::::30:-1:51:::	TLML_16_	RNA
332	CLONES_TRBTLML_16__baseline_TCR-JV_cDNA_19_TGGTGGTA_merged_170000.txt	534	7	0.000225225	TGCGCCAGCAGTGACCTCCGAGGAGCGGGGAGCTCCTACGAGCAGTACTTC	EEEEEEEEEEEEEEEEEEEEEEEEEEEEEEEEEEEEEEEEEEEEEEEEEEE	TRBV10-2*00(434.4)	TRBD2*00(25)	TRBJ2-7*00(168.7)		533|547|570|0|14||70.0	1|6|48|14|19||25.0	16|39|67|28|51||115.0												TGCGCCAGCAGTGACCTCCGAGGAGCGGGGAGCTCCTACGAGCAGTACTTC	36								CASSDLRGAGSSYEQYF		:::::::::0:-3:14:14:15:-26:19:28:4:51:::	TLML_16_	RNA
333	CLONES_TRBTLML_16__baseline_TCR-JV_cDNA_19_TGGTGGTA_merged_170000.txt	535	7	0.000225225	TGCGCCAGCAGCCACTTGAGCGGGCGAAGCTCCTACAATGAGCAGTTCTTC	EEEEEEEEEEEEEEEEEEEEEEEEEEEEEEEEEEEEEEEEEEEEEEEEEEE	TRBV4-3*00(277.3)	TRBD2*00(30)	TRBJ2-1*00(257.3)		537|551|574|0|14||70.0	22|28|48|18|24||30.0	18|42|70|27|51||120.0												TGCGCCAGCAGCCACTTGAGCGGGCGAAGCTCCTACAATGAGCAGTTCTTC	36								CASSHLSGRSSYNEQFF		:::::::::0:-3:14:18:-6:-4:24:27:2:51:::	TLML_16_	RNA
334	CLONES_TRBTLML_16__baseline_TCR-JV_cDNA_19_TGGTGGTA_merged_170000.txt	536	7	0.000225225	TGCGCCAGCAGCCAAGCCCTTGTTACACACGACAATCAGCCCCAGCATTTT	EEEEEEEEEEEEEEEEEEEEEEEEEEEEEEEEEEEEEEEEEEEEEEEEEEE	TRBV4-3*00(518.6),TRBV4-2*00(502.6)		TRBJ1-5*00(235)		537|553|574|0|16||80.0;537|553|574|0|16|ST539C|64.0		23|42|70|32|51||95.0												TGCGCCAGCAGCCAAGCCCTTGTTACACACGACAATCAGCCCCAGCATTTT	36								CASSQALVTHDNQPQHF		:::::::::0:-1:16:::::32:-3:51:::	TLML_16_	RNA
335	CLONES_TRBTLML_16__baseline_TCR-JV_cDNA_19_TGGTGGTA_merged_170000.txt	537	7	0.000225225	TGCGCCAGCAGCCAAGAACGGTATGGGACAGGGTCCTATGGCTACACCTTC	EEEEEEEEEEEEEEEEEEEEEEEEEEEEEEEEEEEEEEEEEEEEEEEEEEE	TRBV4-1*00(682.7)	TRBD1*00(45)	TRBJ1-2*00(100)		537|554|574|0|17||85.0	12|21|36|24|33||45.0	24|40|68|35|51||80.0												TGCGCCAGCAGCCAAGAACGGTATGGGACAGGGTCCTATGGCTACACCTTC	36								CASSQERYGTGSYGYTF		:::::::::0:0:17:24:0:-3:33:35:-4:51:::	TLML_16_	RNA
336	CLONES_TRBTLML_16__baseline_TCR-JV_cDNA_19_TGGTGGTA_merged_170000.txt	538	7	0.000225225	TGCAGTGCTACCTCACGACTAGCGGGAGCTCCTACAATGAGCAGTTCTTC	EEEEEEEEEEEEEEEEEEEEEEEEEEEEEEEEEEEEEEEEEEEEEEEEEE	TRBV20-1*00(326.4)	TRBD2*00(40)	TRBJ2-1*00(270)		759|769|793|0|10||50.0	18|26|48|16|24||40.0	16|42|70|24|50||130.0												TGCAGTGCTACCTCACGACTAGCGGGAGCTCCTACAATGAGCAGTTCTTC	36								CSATSRLA_SSYNEQFF		:::::::::0:-4:10:16:-2:-6:24:24:4:50:::	TLML_16_	RNA
337	CLONES_TRBTLML_16__baseline_TCR-JV_cDNA_19_TGGTGGTA_merged_170000.txt	540	7	0.000225225	TGTGCCTGGAGCTTAGCTAGCGGGGGCTCCTACAATGAGCAGTTCTTC	EEEEEEEEEEEEEEEEEEEEEEEEEEEEEEEEEEEEEEEEEEEEEEEE	TRBV30*00(214.2)	TRBD2*00(40)	TRBJ2-1*00(255)		787|798|821|0|11||55.0	20|28|48|16|24||40.0	19|42|70|25|48||115.0												TGTGCCTGGAGCTTAGCTAGCGGGGGCTCCTACAATGAGCAGTTCTTC	36								CAWSLASGGSYNEQFF		:::::::::0:-3:11:16:-4:-4:24:25:1:48:::	TLML_16_	RNA
338	CLONES_TRBTLML_16__baseline_TCR-JV_cDNA_19_TGGTGGTA_merged_170000.txt	541	7	0.000225225	TGTGCCATCAGTGAGACAACAGGGTCCCCTCTCCGCGAGCAGTACTTC	EEEEEEEEEEEEEEEEEEEEEEEEEEEEEEEEEEEEEEEEEEEEEEEE	TRBV10-3*00(330)	TRBD1*00(30)	TRBJ2-7*00(199.7)		533|548|570|0|15||75.0	15|21|36|18|24||30.0	26|39|67|35|48||65.0												TGTGCCATCAGTGAGACAACAGGGTCCCCTCTCCGCGAGCAGTACTTC	36								CAISETTGSPLREQYF		:::::::::0:-2:15:18:-3:-3:24:35:-6:48:::	TLML_16_	RNA
339	CLONES_TRBTLML_16__baseline_TCR-JV_cDNA_19_TGGTGGTA_merged_170000.txt	542	7	0.000225225	TGTGCCAGCAGTTTAAAGATCGGGACAGGGGGCTACGAGCAGTACTTC	EEEEEEEEEEEEEEEEEEEEEEEEEEEEEEEEEEEEEEEEEEEEEEEE	TRBV28*00(662.9)	TRBD1*00(60)	TRBJ2-7*00(191.4)		564|579|601|0|15||75.0	11|23|36|20|32||60.0	23|39|67|32|48||80.0												TGTGCCAGCAGTTTAAAGATCGGGACAGGGGGCTACGAGCAGTACTTC	36								CASSLKIGTGGYEQYF		:::::::::0:-2:15:20:1:-1:32:32:-3:48:::	TLML_16_	RNA
340	CLONES_TRBTLML_16__baseline_TCR-JV_cDNA_19_TGGTGGTA_merged_170000.txt	543	7	0.000225225	TGTGCCAGCAGTTCCCAGGGCGGCCAGGGTAACTATGGCTACACCTTC	EEEEEEEEEEEEEEEEEEEEEEEEEEEEEEEEEEEEEEEEEEEEEEEE	TRBV27*00(590.8)	TRBD1*00(25),TRBD2*00(25)	TRBJ1-2*00(193.3)		556|569|593|0|13||65.0	16|21|36|15|20||25.0;28|33|48|16|21||25.0	21|40|68|29|48||95.0												TGTGCCAGCAGTTCCCAGGGCGGCCAGGGTAACTATGGCTACACCTTC	36								CASSSQGGQGNYGYTF		:::::::::0:-4:13:15:-4:-3:20:29:-1:48:::	TLML_16_	RNA
341	CLONES_TRBTLML_16__baseline_TCR-JV_cDNA_19_TGGTGGTA_merged_170000.txt	544	7	0.000225225	TGTGCCAGCAGTTACGCGAGGCAGGGGGCTGAACAGCCCCAGCATTTT	EEEEEEEEEEEEEEEEEEEEEEEEEEEEEEEEEEEEEEEEEEEEEEEE	TRBV6-6*00(463.6)	TRBD1*00(40)	TRBJ1-5*00(212.7)		516|536|553|0|20|ST531G|84.0	16|24|36|21|29||40.0	27|42|70|33|48||75.0												TGTGCCAGCAGTTACGCGAGGCAGGGGGCTGAACAGCCCCAGCATTTT	36								CASSYARQGAEQPQHF		:::::::::0:3:20:21:-4:0:29:33:-7:48:::	TLML_16_	RNA
342	CLONES_TRBTLML_16__baseline_TCR-JV_cDNA_19_TGGTGGTA_merged_170000.txt	545	7	0.000225225	TGTGCCAGCAGCTTAGAATTCTCGAAAACTAATGAAAAACTGTTTTTT	EEEEEEEEEEEEEEEEEEEEEEEEEEEEEEEEEEEEEEEEEEEEEEEE	TRBV7-6*00(488.1),TRBV7-7*00(444.7)		TRBJ1-4*00(250)		576|592|613|0|16||80.0;585|601|622|0|16||80.0		21|43|71|26|48||110.0												TGTGCCAGCAGCTTAGAATTCTCGAAAACTAATGAAAAACTGTTTTTT	36								CASSLEFSKTNEKLFF		:::::::::0:-1:16:::::26:-1:48:::	TLML_16_	RNA
343	CLONES_TRBTLML_16__baseline_TCR-JV_cDNA_19_TGGTGGTA_merged_170000.txt	546	7	0.000225225	TGTGCCAGCAGCTTAAACGGGCCAGGGGACACCGGGGAGCTGTTTTTT	EEEEEEEEEEEEEEEEEEEEEEEEEEEEEEEEEEEEEEEEEEEEEEEE	TRBV7-3*00(669.4)	TRBD1*00(39)	TRBJ2-2*00(210)		540|556|577|0|16||80.0	11|22|36|17|28|SA15C|39.0	23|43|71|28|48||100.0												TGTGCCAGCAGCTTAAACGGGCCAGGGGACACCGGGGAGCTGTTTTTT	36								CASSLNGPGDTGELFF		:::::::::0:-1:16:17:1:-2:28:28:-3:48:::	TLML_16_	RNA
344	CLONES_TRBTLML_16__baseline_TCR-JV_cDNA_19_TGGTGGTA_merged_170000.txt	547	7	0.000225225	TGTGCCAGCAGCTCCCTTGGGGGAGGGCGCACCGGGGAGCTGTTTTTT	EEEEEEEEEEEEEEEEEEEEEEEEEEEEEEEEEEEEEEEEEEEEEEEE	TRBV7-9*00(239.3)	TRBD2*00(40)	TRBJ2-2*00(235)		556|569|593|0|13||65.0	25|33|48|20|28||40.0	24|43|71|29|48||95.0												TGTGCCAGCAGCTCCCTTGGGGGAGGGCGCACCGGGGAGCTGTTTTTT	36								CASSSLGGGRTGELFF		:::::::::0:-4:13:20:-9:1:28:29:-4:48:::	TLML_16_	RNA
345	CLONES_TRBTLML_16__baseline_TCR-JV_cDNA_19_TGGTGGTA_merged_170000.txt	548	7	0.000225225	TGTGCCAGCAGCCCTGGGACACAGCGGTCCTACAATGAGCAGTTCTTC	EEENNNNNNNNNNNNNNNNNNNNNNNNNNNNNNNNNNNNNNNNNNNNN	TRBV7-8*00(559.1)	TRBD1*00(30)	TRBJ2-1*00(245)		567|579|604|0|12||60.0	12|18|36|15|21||30.0	21|42|70|27|48||105.0												TGTGCCAGCAGCCCTGGGACACAGCGGTCCTACAATGAGCAGTTCTTC	36								CASSPGTQRSYNEQFF		:::::::::0:-5:12:15:0:-6:21:27:-1:48:::	TLML_16_	RNA
346	CLONES_TRBTLML_16__baseline_TCR-JV_cDNA_19_TGGTGGTA_merged_170000.txt	549	7	0.000225225	TGTGCCAGCAGCGATGGAGCGGGAGGAACACGGGCTGAGCAGTTCTTC	EEEEEEEEEEEEEEEEEEEEEEEEEEEEEEEEEEEEEEEEEEEEEEEE	TRBV2*00(359.1)	TRBD2*00(45)	TRBJ2-1*00(155.7)		518|529|555|0|11||55.0	22|31|48|17|26||45.0	29|42|70|35|48||65.0												TGTGCCAGCAGCGATGGAGCGGGAGGAACACGGGCTGAGCAGTTCTTC	36								CASSDGAGGTRAEQFF		:::::::::0:-6:11:17:-6:-1:26:35:-9:48:::	TLML_16_	RNA
347	CLONES_TRBTLML_16__baseline_TCR-JV_cDNA_19_TGGTGGTA_merged_170000.txt	550	7	0.000225225	TGTGCCAGCAGGTCGCCTGAGGGTGCAACTAATGAAAAACTGTTTTTT	EEEEEEEEEEEEEEEEEEEEEEEEEEEEEEEEEEEEEEEEEEEEEEEE	TRBV28*00(506.7)	TRBD2*00(25)	TRBJ1-4*00(236.7)		564|575|601|0|11||55.0	27|32|48|18|23||25.0	18|43|71|23|48||125.0												TGTGCCAGCAGGTCGCCTGAGGGTGCAACTAATGAAAAACTGTTTTTT	36								CASRSPEGATNEKLFF		:::::::::0:-6:11:18:-11:0:23:23:2:48:::	TLML_16_	RNA
348	CLONES_TRBTLML_16__baseline_TCR-JV_cDNA_19_TGGTGGTA_merged_170000.txt	551	7	0.000225225	TGTGCCAGCAGGACAACAGGGGGCTCTGGGGCCAACGTCCTGACTTTC	EEEEEEEEEEEEEEEEEEEEEEEEEEEEEEEEEEEEEEEEEEEEEEEE	TRBV6-5*00(565)	TRBD1*00(35)	TRBJ2-6*00(270)		519|530|556|0|11||55.0	15|22|36|15|22||35.0	19|45|73|22|48||130.0												TGTGCCAGCAGGACAACAGGGGGCTCTGGGGCCAACGTCCTGACTTTC	36								CASRTTGGSGANVLTF		:::::::::0:-6:11:15:-3:-2:22:22:1:48:::	TLML_16_	RNA
349	CLONES_TRBTLML_16__baseline_TCR-JV_cDNA_19_TGGTGGTA_merged_170000.txt	554	7	0.000225225	TGCGCCAGCAGCTTATCCAGCGCCGATAGCACAGATACGCAGTATTTT	EEEEEEEEEEEEEEEEEEEEEEEEEEEEEEEEEEEEEEEEEEEEEEEE	TRBV5-1*00(210.1)	TRBD1*00(25)	TRBJ2-3*00(250)		554|568|590|0|14||70.0	22|27|36|19|24||25.0	19|41|69|26|48||110.0												TGCGCCAGCAGCTTATCCAGCGCCGATAGCACAGATACGCAGTATTTT	36								CASSLSSADSTDTQYF		:::::::::0:-2:14:19:-10:3:24:26:1:48:::	TLML_16_	RNA
350	CLONES_TRBTLML_16__baseline_TCR-JV_cDNA_19_TGGTGGTA_merged_170000.txt	555	7	0.000225225	TGCGCCAGCAGCCAAGAAGGATCCTGGGGACTCTACGAGCAGTACTTC	EEEEEEEEEEEEEEEEEEEEEEEEEEEEEEEEEEEEEEEEEEEEEEEE	TRBV4-1*00(293.6)	TRBD2*00(30)	TRBJ2-7*00(220)		537|554|574|0|17||85.0	16|22|48|26|32||30.0	23|39|67|32|48||80.0												TGCGCCAGCAGCCAAGAAGGATCCTGGGGACTCTACGAGCAGTACTTC	36								CASSQEGSWGLYEQYF		:::::::::0:0:17:26:0:-10:32:32:-3:48:::	TLML_16_	RNA
351	CLONES_TRBTLML_16__baseline_TCR-JV_cDNA_19_TGGTGGTA_merged_170000.txt	556	7	0.000225225	TGCAGTGCTAGTTTCGGGACCTCCGAATTTAATGAAAAACTGTTTTTT	EEEEEEEEEEEEEEEEEEEEEEEEEEEEEEEEEEEEEEEEEEEEEEEE	TRBV20-1*00(368.6)	TRBD1*00(30),TRBD2*00(30)	TRBJ1-4*00(235)		759|770|793|0|11||55.0	11|17|36|14|20||30.0;15|21|48|14|20||30.0	24|43|71|29|48||95.0												TGCAGTGCTAGTTTCGGGACCTCCGAATTTAATGAAAAACTGTTTTTT	36								CSASFGTSEFNEKLFF		:::::::::0:-3:11:14:1:-7:20:29:-4:48:::	TLML_16_	RNA
352	CLONES_TRBTLML_16__baseline_TCR-JV_cDNA_19_TGGTGGTA_merged_170000.txt	557	7	0.000225225	TGCAGCGGATTCCGTGAAGTTGGGATTGGAACAGATACGCAGTATTTT	EEEEEEEEEEEEEEEEEEEEEEEEEEEEEEEEEEEEEEEEEEEEEEEE	TRBV29-1*00(315)		TRBJ2-3*00(227.7)		700|707|734|0|7||35.0		23|41|69|30|48||90.0												TGCAGCGGATTCCGTGAAGTTGGGATTGGAACAGATACGCAGTATTTT	36								CSGFREVGIGTDTQYF		:::::::::0:-7:7:::::30:-3:48:::	TLML_16_	RNA
353	CLONES_TRBTLML_16__baseline_TCR-JV_cDNA_19_TGGTGGTA_merged_170000.txt	567	7	0.000225225	TGTGCCTGGAGTGTCGGACAGACTTCTGGAAACACCATATATTTT	EEEEEEEEEEEEEEEEEEEEEEEEEEEEEEEEEEEEEEEEEEEEE	TRBV30*00(320.2)	TRBD1*00(30)	TRBJ1-3*00(181.5)		787|801|821|0|14||70.0	13|19|36|15|21||30.0	21|42|70|24|45||105.0												TGTGCCTGGAGTGTCGGACAGACTTCTGGAAACACCATATATTTT	36								CAWSVGQTSGNTIYF		:::::::::0:0:14:15:-1:-5:21:24:-1:45:::	TLML_16_	RNA
354	CLONES_TRBTLML_16__baseline_TCR-JV_cDNA_19_TGGTGGTA_merged_170000.txt	568	7	0.000225225	TGTGCCTGGAGTGTACTAGCGACTAGCACAGATACGCAGTATTTT	EEEEEEEEEEEEEEEEEEEEEEEEEEEEEEEEEEEEEEEEEEEEE	TRBV30*00(476.4)	TRBD2*00(25)	TRBJ2-3*00(215)		787|803|821|0|16||80.0	21|26|48|16|21||25.0	18|41|69|22|45||115.0												TGTGCCTGGAGTGTACTAGCGACTAGCACAGATACGCAGTATTTT	36								CAWSVLATSTDTQYF		:::::::::0:2:16:16:-5:-6:21:22:2:45:::	TLML_16_	RNA
355	CLONES_TRBTLML_16__baseline_TCR-JV_cDNA_19_TGGTGGTA_merged_170000.txt	569	7	0.000225225	TGTGCCTGGAGGGAAAGGGGGCAGAGCACCGGGGAGCTGTTTTTT	EEEEEEEEEEEEEEEEEEEEEEEEEEEEEEEEEEEEEEEEEEEEE	TRBV30*00(579)	TRBD1*00(39)	TRBJ2-2*00(235)		787|798|821|0|11||55.0	13|24|36|11|22|SC16A|39.0	24|43|71|26|45||95.0												TGTGCCTGGAGGGAAAGGGGGCAGAGCACCGGGGAGCTGTTTTTT	36								CAWRERGQSTGELFF		:::::::::0:-3:11:11:-1:0:22:26:-4:45:::	TLML_16_	RNA
356	CLONES_TRBTLML_16__baseline_TCR-JV_cDNA_19_TGGTGGTA_merged_170000.txt	573	7	0.000225225	TGTGCCAGCTCACCACCGATGGCTCCCGCCTACGAGCAGTACTTC	EEEEEEEEEEEEEEEEEEEEEEEEEEEEEEEEEEEEEEEEEEEEE	TRBV18*00(206.9)	TRBD2*00(30)	TRBJ2-7*00(225)		702|724|739|0|22|SG720A|94.0	2|8|48|22|28||30.0	22|39|67|28|45||85.0												TGTGCCAGCTCACCACCGATGGCTCCCGCCTACGAGCAGTACTTC	36								CASSPPMAPAYEQYF		:::::::::0:5:22:22:14:-24:28:28:-2:45:::	TLML_16_	RNA
357	CLONES_TRBTLML_16__baseline_TCR-JV_cDNA_19_TGGTGGTA_merged_170000.txt	574	7	0.000225225	TGTGCCAGCCAGACTAGCGGGTCTGGGGCCAACGTCCTGACTTTC	EEEEEEEEEEEEEEEEEEEEEEEEEEEEEEEEEEEEEEEEEEEEE	TRBV4-2*00(387.9),TRBV4-3*00(343.6)	TRBD2*00(50)	TRBJ2-6*00(202.9)		537|546|574|0|9||45.0;537|546|574|0|9|SC539T|29.0	18|28|48|11|21||50.0	21|45|73|21|45||120.0												TGTGCCAGCCAGACTAGCGGGTCTGGGGCCAACGTCCTGACTTTC	36								CASQTSGSGANVLTF		:::::::::0:-8:9:11:-2:-4:21:21:-1:45:::	TLML_16_	RNA
358	CLONES_TRBTLML_16__baseline_TCR-JV_cDNA_19_TGGTGGTA_merged_170000.txt	575	7	0.000225225	TGTGCCAGCAGTTTAGGGGGCGCTGGGGCCAACGTCCTGACTTTC	EEEEEEEEEEEEEEEEEEEEEEEEEEEEEEEEEEEEEEEEEEEEE	TRBV28*00(897.7)	TRBD1*00(35)	TRBJ2-6*00(155)		564|579|601|0|15||75.0	18|25|36|15|22||35.0	22|45|73|22|45||115.0												TGTGCCAGCAGTTTAGGGGGCGCTGGGGCCAACGTCCTGACTTTC	36								CASSLGGAGANVLTF		:::::::::0:-2:15:15:-6:1:22:22:-2:45:::	TLML_16_	RNA
359	CLONES_TRBTLML_16__baseline_TCR-JV_cDNA_19_TGGTGGTA_merged_170000.txt	576	7	0.000225225	TGTGCCAGCAGTTACCGCGACAAAGGACGGGAAAAACTGTTTTTT	EEEEEEEEEEEEEEEEEEEEEEEEEEEEEEEEEEEEEEEEEEEEE	TRBV6-2*00(833.7),TRBV6-3*00(833.7)		TRBJ1-4*00(142.9)		516|531|553|0|15||75.0;516|531|553|0|15||75.0		28|43|71|30|45||75.0												TGTGCCAGCAGTTACCGCGACAAAGGACGGGAAAAACTGTTTTTT	36								CASSYRDKGREKLFF		:::::::::0:-2:15:::::30:-8:45:::	TLML_16_	RNA
360	CLONES_TRBTLML_16__baseline_TCR-JV_cDNA_19_TGGTGGTA_merged_170000.txt	577	7	0.000225225	TGTGCCAGCAGTCCCTCGGGGGCGCCTAACAATGAGCAGTTCTTC	EEEEEEEEEEEEEEEEEEEEEEEEEEEEEEEEEEEEEEEEEEEEE	TRBV12-3*00(633.6),TRBV12-4*00(633.6)	TRBD1*00(45)	TRBJ2-1*00(222.7)		530|542|567|0|12||60.0;530|542|567|0|12||60.0	18|27|36|17|26||45.0	25|42|70|28|45||85.0												TGTGCCAGCAGTCCCTCGGGGGCGCCTAACAATGAGCAGTTCTTC	36								CASSPSGAPNNEQFF		:::::::::0:-5:12:17:-6:3:26:28:-5:45:::	TLML_16_	RNA
361	CLONES_TRBTLML_16__baseline_TCR-JV_cDNA_19_TGGTGGTA_merged_170000.txt	578	7	0.000225225	TGTGCCAGCAGTGACTCTGGTTCTAGCAATCAGCCCCAGCATTTT	EEEEEEEEEEEEEEEEEEEEEEEEEEEEEEEEEEEEEEEEEEEEE	TRBV6-4*00(618.1)		TRBJ1-5*00(175)		518|535|555|0|17||85.0		20|42|70|23|45||110.0												TGTGCCAGCAGTGACTCTGGTTCTAGCAATCAGCCCCAGCATTTT	36								CASSDSGSSNQPQHF		:::::::::0:0:17:::::23:0:45:::	TLML_16_	RNA
362	CLONES_TRBTLML_16__baseline_TCR-JV_cDNA_19_TGGTGGTA_merged_170000.txt	579	7	0.000225225	TGTGCCAGCAGTAAGAATTCAGGTGTCCAAGAGACCCAGTACTTC	EEEEEEEEEEEEEEEEEEEEEEEEEEEEEEEEEEEEEEEEEEEEE	TRBV28*00(578.4)		TRBJ2-5*00(235)		564|576|601|0|12||60.0		21|40|68|26|45||95.0												TGTGCCAGCAGTAAGAATTCAGGTGTCCAAGAGACCCAGTACTTC	36								CASSKNSGVQETQYF		:::::::::0:-5:12:::::26:-1:45:::	TLML_16_	RNA
363	CLONES_TRBTLML_16__baseline_TCR-JV_cDNA_19_TGGTGGTA_merged_170000.txt	580	7	0.000225225	TGTGCCAGCAGCTTTTTCGGACCGAACACCGGGGAGCTGTTTTTT	EEEEEEEEEEEEEEEEEEEEEEEEEEEEEEEEEEEEEEEEEEEEE	TRBV5-6*00(352),TRBV5-7*00(331.4)		TRBJ2-2*00(255)		550|564|586|0|14||70.0;551|565|587|0|14||70.0		20|43|71|22|45||115.0												TGTGCCAGCAGCTTTTTCGGACCGAACACCGGGGAGCTGTTTTTT	36								CASSFFGPNTGELFF		:::::::::0:-2:14:::::22:0:45:::	TLML_16_	RNA
364	CLONES_TRBTLML_16__baseline_TCR-JV_cDNA_19_TGGTGGTA_merged_170000.txt	581	7	0.000225225	TGTGCCAGCAGCTTAGCTACTAGGATCAAAAACATTCAGTACTTC	EEEEEEEEEEEEEEEEEEEEEEEEEEEEEEEEEEEEEEEEEEEEE	TRBV7-9*00(507.3)	TRBD2*00(25)	TRBJ2-4*00(160.6)		556|573|593|0|17||85.0	19|24|48|18|23||25.0	23|42|70|26|45||95.0												TGTGCCAGCAGCTTAGCTACTAGGATCAAAAACATTCAGTACTTC	36								CASSLATRIKNIQYF		:::::::::0:0:17:18:-3:-8:23:26:-3:45:::	TLML_16_	RNA
365	CLONES_TRBTLML_16__baseline_TCR-JV_cDNA_19_TGGTGGTA_merged_170000.txt	582	7	0.000225225	TGTGCCAGCAGCTTAGGTCATCCGGGCACAGATACGCAGTATTTT	EEEEEEEEEEEEEEEEEEEEEEEEEEEEEEEEEEEEEEEEEEEEE	TRBV7-2*00(511.4)		TRBJ2-3*00(240)		580|596|617|0|16||80.0		21|41|69|25|45||100.0												TGTGCCAGCAGCTTAGGTCATCCGGGCACAGATACGCAGTATTTT	36								CASSLGHPGTDTQYF		:::::::::0:-1:16:::::25:-1:45:::	TLML_16_	RNA
366	CLONES_TRBTLML_16__baseline_TCR-JV_cDNA_19_TGGTGGTA_merged_170000.txt	583	7	0.000225225	TGTGCCAGCAGCTCTCCACGGACAACAAGCTACGAGCAGTACTTC	EEEEEEEEEEEEEEEEEEEEEEEEEEEEEEEEEEEEEEEEEEEEE	TRBV7-9*00(632.1)	TRBD1*00(25)	TRBJ2-7*00(182.9)		556|569|593|0|13||65.0	13|18|36|19|24||25.0	23|39|67|29|45||80.0												TGTGCCAGCAGCTCTCCACGGACAACAAGCTACGAGCAGTACTTC	36								CASSSPRTTSYEQYF		:::::::::0:-4:13:19:-1:-6:24:29:-3:45:::	TLML_16_	RNA
367	CLONES_TRBTLML_16__baseline_TCR-JV_cDNA_19_TGGTGGTA_merged_170000.txt	584	7	0.000225225	TGTGCCAGCAGCTGGGACGGTCGCTCTGGAAACACCATATATTTT	EEEEEEEEEEEEEEEEEEEEEEEEEEEEEEEEEEEEEEEEEEEEE	TRBV5-6*00(510.7)	TRBD1*00(25),TRBD2*00(25)	TRBJ1-3*00(241.4)		550|563|586|0|13||65.0	12|17|36|13|18||25.0;16|21|48|13|18||25.0	19|42|70|22|45||115.0												TGTGCCAGCAGCTGGGACGGTCGCTCTGGAAACACCATATATTTT	36								CASSWDGRSGNTIYF		:::::::::0:-3:13:13:0:-7:18:22:1:45:::	TLML_16_	RNA
368	CLONES_TRBTLML_16__baseline_TCR-JV_cDNA_19_TGGTGGTA_merged_170000.txt	585	7	0.000225225	TGTGCCAGCAGCTACGACAGGGGAGCGTACGGGGAGCTGTTTTTT	EEEEEEEEEEEEEEEEEEEEEEEEEEEEEEEEEEEEEEEEEEEEE	TRBV5-4*00(238.6),TRBV5-8*00(227.1)	TRBD1*00(40)	TRBJ2-2*00(220)		549|562|585|0|13||65.0;551|564|587|0|13||65.0	14|22|36|15|23||40.0	27|43|71|29|45||80.0												TGTGCCAGCAGCTACGACAGGGGAGCGTACGGGGAGCTGTTTTTT	36								CASSYDRGAYGELFF		:::::::::0:-3:13:15:-2:-2:23:29:-7:45:::	TLML_16_	RNA
369	CLONES_TRBTLML_16__baseline_TCR-JV_cDNA_19_TGGTGGTA_merged_170000.txt	586	7	0.000225225	TGTGCCAGCAGCCTCTCCCAACTAGCGGGACAAGAGCAGTACTTC	EEEEEEEEEEEEEEEEEEEEEEEEEEEEEEEEEEEEEEEEEEEEE	TRBV5-5*00(492.1)	TRBD2*00(50)	TRBJ2-7*00(197.7)		549|561|585|0|12||60.0	19|29|48|20|30||50.0	27|39|67|33|45||60.0												TGTGCCAGCAGCCTCTCCCAACTAGCGGGACAAGAGCAGTACTTC	36								CASSLSQLAGQEQYF		:::::::::0:-4:12:20:-3:-3:30:33:-7:45:::	TLML_16_	RNA
370	CLONES_TRBTLML_16__baseline_TCR-JV_cDNA_19_TGGTGGTA_merged_170000.txt	587	7	0.000225225	TGTGCCAGCAGCCTGGGGTCCGCGAGCTCCTACGAGCAGTACTTC	EEEEEEEEEEEEEEEEEEEEEEEEEEEEEEEEEEEEEEEEEEEEE	TRBV9*00(391.7)		TRBJ2-7*00(226)		559|571|595|0|12||60.0		17|39|67|23|45||110.0												TGTGCCAGCAGCCTGGGGTCCGCGAGCTCCTACGAGCAGTACTTC	36								CASSLGSASSYEQYF		:::::::::0:-4:12:::::23:3:45:::	TLML_16_	RNA
371	CLONES_TRBTLML_16__baseline_TCR-JV_cDNA_19_TGGTGGTA_merged_170000.txt	588	7	0.000225225	TGTGCCAGCAGCCCTGGGGGGGCAGTCACCTACGAGCAGTACTTC	EEEEEEEEEEEEEEEEEEEEEEEEEEEEEEEEEEEEEEEEEEEEE	TRBV7-2*00(267.7)	TRBD1*00(30)	TRBJ2-7*00(225)		580|592|617|0|12||60.0	18|24|36|17|23||30.0	22|39|67|28|45||85.0												TGTGCCAGCAGCCCTGGGGGGGCAGTCACCTACGAGCAGTACTTC	36								CASSPGGAVTYEQYF		:::::::::0:-5:12:17:-6:0:23:28:-2:45:::	TLML_16_	RNA
372	CLONES_TRBTLML_16__baseline_TCR-JV_cDNA_19_TGGTGGTA_merged_170000.txt	589	7	0.000225225	TGTGCCAGCAGCCACCTGGCTAGCGGGAGGCGCGAGCAGTTCTTC	EEEEEEEEEEEEEEEEEEEEEEEEEEEEEEEEEEEEEEEEEEEEE	TRBV6-2*00(306.3),TRBV6-3*00(306.3)	TRBD2*00(55)	TRBJ2-1*00(200)		516|527|553|0|11||55.0;516|527|553|0|11||55.0	20|31|48|19|30||55.0	30|42|70|33|45||60.0												TGTGCCAGCAGCCACCTGGCTAGCGGGAGGCGCGAGCAGTTCTTC	36								CASSHLASGRREQFF		:::::::::0:-6:11:19:-4:-1:30:33:-10:45:::	TLML_16_	RNA
373	CLONES_TRBTLML_16__baseline_TCR-JV_cDNA_19_TGGTGGTA_merged_170000.txt	590	7	0.000225225	TGTGCCAGCAGCCAAGGGGGGGCGCCCACCTACGAGCAGTACTTC	EEEEEEEEEEEEEEEEEEEEEEEEEEEEEEEEEEEEEEEEEEEEE	TRBV4-2*00(612.9)	TRBD1*00(50)	TRBJ2-7*00(225)		537|553|574|0|16||80.0	18|28|36|17|27||50.0	22|39|67|28|45||85.0												TGTGCCAGCAGCCAAGGGGGGGCGCCCACCTACGAGCAGTACTTC	36								CASSQGGAPTYEQYF		:::::::::0:-1:16:17:-6:4:27:28:-2:45:::	TLML_16_	RNA
374	CLONES_TRBTLML_16__baseline_TCR-JV_cDNA_19_TGGTGGTA_merged_170000.txt	591	7	0.000225225	TGTGCCAGCAGCGTCCAGCAGGGCGTGAACACTGAAGCTTTCTTT	EEEEEEEEEEEEEEEEEEEEEEEEEEEEEEEEEEEEEEEEEEEEE	TRBV3-1*00(630.3)	TRBD1*00(25),TRBD2*00(25)	TRBJ1-1*00(229.3)		543|555|580|0|12||60.0	16|21|36|18|23||25.0;28|33|48|19|24||25.0	20|40|68|25|45||100.0												TGTGCCAGCAGCGTCCAGCAGGGCGTGAACACTGAAGCTTTCTTT	36								CASSVQQGVNTEAFF		:::::::::0:-5:12:18:-4:-3:23:25:0:45:::	TLML_16_	RNA
375	CLONES_TRBTLML_16__baseline_TCR-JV_cDNA_19_TGGTGGTA_merged_170000.txt	592	7	0.000225225	TGTGCCAGCAGGGCAGGGGGCGCTGGGGCCAACGTCCTGACTTTC	EEEEEEEEEEEEEEEEEEEEEEEEEEEEEEEEEEEEEEEEEEEEE	TRBV7-2*00(319.3)	TRBD1*00(45)	TRBJ2-6*00(220.7)		580|591|617|0|11||55.0	16|25|36|13|22||45.0	22|45|73|22|45||115.0												TGTGCCAGCAGGGCAGGGGGCGCTGGGGCCAACGTCCTGACTTTC	36								CASRAGGAGANVLTF		:::::::::0:-6:11:13:-4:1:22:22:-2:45:::	TLML_16_	RNA
376	CLONES_TRBTLML_16__baseline_TCR-JV_cDNA_19_TGGTGGTA_merged_170000.txt	597	7	0.000225225	TGCGCCAGCAGCTTCAGGACAGACTCCTACAATGAGCAGTTCTTC	EEEEEEEEEEEEEEEEEEEEEEEEEEEEEEEEEEEEEEEEEEEEE	TRBV5-1*00(459.9)	TRBD1*00(30)	TRBJ2-1*00(236.3)		554|568|590|0|14||70.0	13|19|36|16|22||30.0	20|42|70|23|45||110.0												TGCGCCAGCAGCTTCAGGACAGACTCCTACAATGAGCAGTTCTTC	36								CASSFRTDSYNEQFF		:::::::::0:-2:14:16:-1:-5:22:23:0:45:::	TLML_16_	RNA
377	CLONES_TRBTLML_16__baseline_TCR-JV_cDNA_19_TGGTGGTA_merged_170000.txt	598	7	0.000225225	TGCGCCAGCAGCTCTAGCGGGAAATCCTACAATGAGCAGTTCTTC	EEEEEEEEEEEEEEEEEEEEEEEEEEEEEEEEEEEEEEEEEEEEE	TRBV5-1*00(859.3)	TRBD2*00(45)	TRBJ2-1*00(200.6)		554|567|590|0|13||65.0	20|29|48|13|22||45.0	21|42|70|24|45||105.0												TGCGCCAGCAGCTCTAGCGGGAAATCCTACAATGAGCAGTTCTTC	36								CASSSSGKSYNEQFF		:::::::::0:-3:13:13:-4:-3:22:24:-1:45:::	TLML_16_	RNA
378	CLONES_TRBTLML_16__baseline_TCR-JV_cDNA_19_TGGTGGTA_merged_170000.txt	599	7	0.000225225	TGCGCCAGCAGCCAAGATGCGGCGGTCGGCTCGACCCAGTACTTC	EEEEEEEEEEEEEEEEEEEEEEEEEEEEEEEEEEEEEEEEEEEEE	TRBV4-3*00(528.4)		TRBJ2-5*00(187)		537|555|574|0|18||90.0		27|40|68|32|45||65.0												TGCGCCAGCAGCCAAGATGCGGCGGTCGGCTCGACCCAGTACTTC	36								CASSQDAAVGSTQYF		:::::::::0:1:18:::::32:-7:45:::	TLML_16_	RNA
379	CLONES_TRBTLML_16__baseline_TCR-JV_cDNA_19_TGGTGGTA_merged_170000.txt	600	7	0.000225225	TGCGCCAGCAGCCAAGAAGGGATAACAGGGACTACGCAGTATTTT	EEEEEEEEEEEEEEEEEEEEEEEEEEEEEEEEEEEEEEEEEEEEE	TRBV4-3*00(578.6)	TRBD1*00(30)	TRBJ2-3*00(205)		537|554|574|0|17||85.0	15|21|36|24|30||30.0	28|41|69|32|45||65.0												TGCGCCAGCAGCCAAGAAGGGATAACAGGGACTACGCAGTATTTT	36								CASSQEGITGTTQYF		:::::::::0:0:17:24:-3:-3:30:32:-8:45:::	TLML_16_	RNA
380	CLONES_TRBTLML_16__baseline_TCR-JV_cDNA_19_TGGTGGTA_merged_170000.txt	602	7	0.000225225	TGCAGTGCTTCTCCGTTAGGGGAGTACTACAATGAGCAGTTCTTC	EEEEEEEEEEEEEEEEEEEEEEEEEEEEEEEEEEEEEEEEEEEEE	TRBV20-1*00(280)	TRBD1*00(25),TRBD2*00(25)	TRBJ2-1*00(235)		759|768|793|0|9||45.0	17|22|36|17|22||25.0;25|30|48|19|24||25.0	23|42|70|26|45||95.0												TGCAGTGCTTCTCCGTTAGGGGAGTACTACAATGAGCAGTTCTTC	36								CSASPLGEYYNEQFF		:::::::::0:-5:9:17:-5:-2:22:26:-3:45:::	TLML_16_	RNA
381	CLONES_TRBTLML_16__baseline_TCR-JV_cDNA_19_TGGTGGTA_merged_170000.txt	603	7	0.000225225	TGCAGTGCTTCCCCGCCCACGGGACAGGGCCACGAGCAGTACTTC	EEEEEEEEEEEEEEEEEEEEEEEEEEEEEEEEEEEEEEEEEEEEE	TRBV20-1*00(599.7)	TRBD1*00(50)	TRBJ2-7*00(210)		759|768|793|0|9||45.0	11|21|36|19|29||50.0	25|39|67|31|45||70.0												TGCAGTGCTTCCCCGCCCACGGGACAGGGCCACGAGCAGTACTTC	36								CSASPPTGQGHEQYF		:::::::::0:-5:9:19:1:-3:29:31:-5:45:::	TLML_16_	RNA
382	CLONES_TRBTLML_16__baseline_TCR-JV_cDNA_19_TGGTGGTA_merged_170000.txt	604	7	0.000225225	TGCAGTGCTCTAGGGGGGTCCGGGCCTCAAGAGACCCAGTACTTC	EEEEEEEEEEEEEEEEEEEEEEEEEEEEEEEEEEEEEEEEEEEEE	TRBV20-1*00(694.9)	TRBD1*00(30)	TRBJ2-5*00(159.1)		759|768|793|0|9||45.0	17|23|36|11|17||30.0	22|40|68|27|45||90.0												TGCAGTGCTCTAGGGGGGTCCGGGCCTCAAGAGACCCAGTACTTC	36								CSALGGSGPQETQYF		:::::::::0:-5:9:11:-5:-1:17:27:-2:45:::	TLML_16_	RNA
383	CLONES_TRBTLML_16__baseline_TCR-JV_cDNA_19_TGGTGGTA_merged_170000.txt	605	7	0.000225225	TGCAGCGCCAAGGGACTAGCGGGAGGGGACAATGAGCAGTTCTTC	EEEEEEEEEEEEEEEEEEEEEEEEEEEEEEEEEEEEEEEEEEEEE	TRBV29-1*00(302.9)	TRBD2*00(80)	TRBJ2-1*00(207.7)		700|707|734|0|7||35.0	16|32|48|11|27||80.0	25|42|70|28|45||85.0												TGCAGCGCCAAGGGACTAGCGGGAGGGGACAATGAGCAGTTCTTC	36								CSAKGLAGGDNEQFF		:::::::::0:-7:7:11:0:0:27:28:-5:45:::	TLML_16_	RNA
384	CLONES_TRBTLML_16__baseline_TCR-JV_cDNA_19_TGGTGGTA_merged_170000.txt	608	7	0.000225225	TGCGCCAGCAGCTAGGTGGGGGGGCAATCAGCCCCAGCATTTT	EEEEEEEEEEEEEEEEEEEEEEEEEEEEEEEEEEEEEEEEEEE	TRBV5-1*00(819.7)	TRBD1*00(25)	TRBJ1-5*00(240)		554|567|590|0|13||65.0	18|23|36|17|22||25.0	22|42|70|23|43||100.0												TGCGCCAGCAGCTAGGTGGGGGGGCAATCAGCCCCAGCATTTT	36								CASS*VG_GNQPQHF		:::::::::0:-3:13:17:-6:-1:22:23:-2:43:::	TLML_16_	RNA
385	CLONES_TRBTLML_16__baseline_TCR-JV_cDNA_19_TGGTGGTA_merged_170000.txt	611	7	0.000225225	TGTGCCTGGAGTGGGACAGGGGGCAATCAGCCCCAGCATTTT	EEEEEEEEEEEEEEEEEEEEEEEEEEEEEEEEEEEEEEEEEE	TRBV30*00(540.1)	TRBD1*00(45)	TRBJ1-5*00(215.7)		787|800|821|0|13||65.0	13|22|36|13|22||45.0	22|42|70|22|42||100.0												TGTGCCTGGAGTGGGACAGGGGGCAATCAGCCCCAGCATTTT	36								CAWSGTGGNQPQHF		:::::::::0:-1:13:13:-1:-2:22:22:-2:42:::	TLML_16_	RNA
386	CLONES_TRBTLML_16__baseline_TCR-JV_cDNA_19_TGGTGGTA_merged_170000.txt	612	7	0.000225225	TGTGCCATCAGTGGGGGAGTTCGGGAAGAGACCCAGTACTTC	EEEEEEEEEEEEEEEEEEEEEEEEEEEEEEEEEEEEEEEEEE	TRBV10-3*00(490.6)	TRBD2*00(25)	TRBJ2-5*00(225)		533|546|570|0|13||65.0	25|30|48|14|19||25.0	23|40|68|25|42||85.0												TGTGCCATCAGTGGGGGAGTTCGGGAAGAGACCCAGTACTTC	36								CAISGGVREETQYF		:::::::::0:-4:13:14:-9:-2:19:25:-3:42:::	TLML_16_	RNA
387	CLONES_TRBTLML_16__baseline_TCR-JV_cDNA_19_TGGTGGTA_merged_170000.txt	613	7	0.000225225	TGTGCCAGCTCTCGATCCATCCAAGGGAACATTCAGTACTTC	EEEEEEEEEEEEEEEEEEEEEEEEEEEEEEEEEEEEEEEEEE	TRBV6-2*00(375.8),TRBV6-3*00(375.8)		TRBJ2-4*00(215)		516|525|553|0|9||45.0;516|525|553|0|9||45.0		27|42|70|27|42||75.0												TGTGCCAGCTCTCGATCCATCCAAGGGAACATTCAGTACTTC	36								CASSRSIQGNIQYF		:::::::::0:-8:9:::::27:-7:42:::	TLML_16_	RNA
388	CLONES_TRBTLML_16__baseline_TCR-JV_cDNA_19_TGGTGGTA_merged_170000.txt	614	7	0.000225225	TGTGCCAGCACCACAGGACAGGGGGGGACTGAAGCTTTCTTT	EEEEEEEEEEEEEEEEEEEEEEEEEEEEEEEEEEEEEEEEEE	TRBV6-2*00(405.6),TRBV6-3*00(405.6)	TRBD1*00(50)	TRBJ1-1*00(215)		516|526|553|0|10||50.0;516|526|553|0|10||50.0	13|23|36|15|25||50.0	25|40|68|27|42||75.0												TGTGCCAGCACCACAGGACAGGGGGGGACTGAAGCTTTCTTT	36								CASTTGQGGTEAFF		:::::::::0:-7:10:15:-1:-1:25:27:-5:42:::	TLML_16_	RNA
389	CLONES_TRBTLML_16__baseline_TCR-JV_cDNA_19_TGGTGGTA_merged_170000.txt	615	7	0.000225225	TGTGCCAGCAGTTACTCGGACCCAGGGGGAGAGCAGTACTTC	EEEEEEEEEEEEEEEEEEEEEEEEEEEEEEEEEEEEEEEEEE	TRBV6-5*00(309.8),TRBV6-6*00(285.8)	TRBD1*00(35)	TRBJ2-7*00(200)		519|537|556|0|18||90.0;516|534|553|0|18||90.0	16|23|36|22|29||35.0	27|39|67|30|42||60.0												TGTGCCAGCAGTTACTCGGACCCAGGGGGAGAGCAGTACTTC	36								CASSYSDPGGEQYF		:::::::::0:1:18:22:-4:-1:29:30:-7:42:::	TLML_16_	RNA
390	CLONES_TRBTLML_16__baseline_TCR-JV_cDNA_19_TGGTGGTA_merged_170000.txt	616	7	0.000225225	TGTGCCAGCAGTTACGGGGAGACCACCGGGGAGCTGTTTTTT	EEEEEEEEEEEEEEEEEEEEEEEEEEEEEEEEEEEEEEEEEE	TRBV6-5*00(311.9)	TRBD2*00(25)	TRBJ2-2*00(211.6)		519|534|556|0|15||75.0	25|30|48|16|21||25.0	24|43|71|23|42||95.0												TGTGCCAGCAGTTACGGGGAGACCACCGGGGAGCTGTTTTTT	36								CASSYGETTGELFF		:::::::::0:-2:15:16:-9:-2:21:23:-4:42:::	TLML_16_	RNA
391	CLONES_TRBTLML_16__baseline_TCR-JV_cDNA_19_TGGTGGTA_merged_170000.txt	617	7	0.000225225	TGTGCCAGCAGTTACAGGGAACATAATCAGCCCCAGCATTTT	EEEEEEEEEEEEEEEEEEEEEEEEEEEEEEEEEEEEEEEEEE	TRBV28*00(908.6)	TRBD1*00(30)	TRBJ1-5*00(230)		564|577|601|0|13||65.0	15|21|36|13|19||30.0	24|42|70|24|42||90.0												TGTGCCAGCAGTTACAGGGAACATAATCAGCCCCAGCATTTT	36								CASSYREHNQPQHF		:::::::::0:-4:13:13:-3:-3:19:24:-4:42:::	TLML_16_	RNA
392	CLONES_TRBTLML_16__baseline_TCR-JV_cDNA_19_TGGTGGTA_merged_170000.txt	618	7	0.000225225	TGTGCCAGCAGTCCTAGGGGGGGGTACACTGAAGCTTTCTTT	EEEEEEEEEEEEEEEEEEEEEEEEEEEEEEEEEEEEEEEEEE	TRBV12-3*00(567.1),TRBV12-4*00(567.1)	TRBD1*00(30)	TRBJ1-1*00(180.7)		530|542|567|0|12||60.0;530|542|567|0|12||60.0	17|23|36|15|21||30.0	23|40|68|25|42||85.0												TGTGCCAGCAGTCCTAGGGGGGGGTACACTGAAGCTTTCTTT	36								CASSPRGGYTEAFF		:::::::::0:-5:12:15:-5:-1:21:25:-3:42:::	TLML_16_	RNA
393	CLONES_TRBTLML_16__baseline_TCR-JV_cDNA_19_TGGTGGTA_merged_170000.txt	619	7	0.000225225	TGTGCCAGCAGTGGGTCGGGAGGGCCGGATACGCAGTATTTT	EEEEEEEEEEEEEEEEEEEEEEEEEEEEEEEEEEEEEEEEEE	TRBV25-1*00(522)	TRBD2*00(50)	TRBJ2-3*00(215)		551|564|588|0|13||65.0	24|34|48|16|26||50.0	26|41|69|27|42||75.0												TGTGCCAGCAGTGGGTCGGGAGGGCCGGATACGCAGTATTTT	36								CASSGSGGPDTQYF		:::::::::0:-4:13:16:-8:2:26:27:-6:42:::	TLML_16_	RNA
394	CLONES_TRBTLML_16__baseline_TCR-JV_cDNA_19_TGGTGGTA_merged_170000.txt	620	7	0.000225225	TGTGCCAGCAGCTTGGAGGTGGGGTGGGACGAGCAGTACTTC	EEEEEEEEEEEEEEEEEEEEEEEEEEEEEEEEEEEEEEEEEE	TRBV7-2*00(703.6)	TRBD2*00(25)	TRBJ2-7*00(210)		580|594|617|0|14||70.0	26|31|48|14|19||25.0	25|39|67|28|42||70.0												TGTGCCAGCAGCTTGGAGGTGGGGTGGGACGAGCAGTACTTC	36								CASSLEVGWDEQYF		:::::::::0:-3:14:14:-10:-1:19:28:-5:42:::	TLML_16_	RNA
395	CLONES_TRBTLML_16__baseline_TCR-JV_cDNA_19_TGGTGGTA_merged_170000.txt	621	7	0.000225225	TGTGCCAGCAGCTTGGAACAGGGTACCGAGACCCAGTACTTC	EEEEEEEEEEEEEEEEEEEEEEEEEEEEEEEEEEEEEEEEEE	TRBV5-6*00(795)	TRBD1*00(30)	TRBJ2-5*00(215)		550|566|586|0|16||80.0	15|21|36|17|23||30.0	25|40|68|27|42||75.0												TGTGCCAGCAGCTTGGAACAGGGTACCGAGACCCAGTACTTC	36								CASSLEQGTETQYF		:::::::::0:0:16:17:-3:-3:23:27:-5:42:::	TLML_16_	RNA
396	CLONES_TRBTLML_16__baseline_TCR-JV_cDNA_19_TGGTGGTA_merged_170000.txt	622	7	0.000225225	TGTGCCAGCAGCTTAGTGGCAGGCTCCTACGAGCAGTACTTC	EEEEEEEEEEEEEEEEEEEEEEEEEEEEEEEEEEEEEEEEEE	TRBV7-8*00(215),TRBV7-2*00(192.1)		TRBJ2-7*00(237.7)		567|583|604|0|16||80.0;580|596|617|0|16||80.0		19|39|67|22|42||100.0												TGTGCCAGCAGCTTAGTGGCAGGCTCCTACGAGCAGTACTTC	36								CASSLVAGSYEQYF		:::::::::0:-1:16:::::22:1:42:::	TLML_16_	RNA
397	CLONES_TRBTLML_16__baseline_TCR-JV_cDNA_19_TGGTGGTA_merged_170000.txt	623	7	0.000225225	TGTGCCAGCAGCTTAGATGCCGTAACCGGGGAGCTGTTTTTT	EEEEEEEEEEEEEEEEEEEEEEEEEEEEEEEEEEEEEEEEEE	TRBV7-2*00(428.6)		TRBJ2-2*00(214)		580|596|617|0|16||80.0		25|43|71|24|42||90.0												TGTGCCAGCAGCTTAGATGCCGTAACCGGGGAGCTGTTTTTT	36								CASSLDAVTGELFF		:::::::::0:-1:16:::::24:-5:42:::	TLML_16_	RNA
398	CLONES_TRBTLML_16__baseline_TCR-JV_cDNA_19_TGGTGGTA_merged_170000.txt	624	7	0.000225225	TGTGCCAGCAGCTTAGAACAGGGCCCCTACGAGCAGTACTTC	EEEEEEEEEEEEEEEEEEEEEEEEEEEEEEEEEEEEEEEEEE	TRBV7-8*00(300)	TRBD1*00(30),TRBD2*00(30)	TRBJ2-7*00(225)		567|583|604|0|16||80.0	15|21|36|17|23||30.0;28|34|48|19|25||30.0	22|39|67|25|42||85.0												TGTGCCAGCAGCTTAGAACAGGGCCCCTACGAGCAGTACTTC	36								CASSLEQGPYEQYF		:::::::::0:-1:16:17:-3:-3:23:25:-2:42:::	TLML_16_	RNA
399	CLONES_TRBTLML_16__baseline_TCR-JV_cDNA_19_TGGTGGTA_merged_170000.txt	625	7	0.000225225	TGTGCCAGCAGCCTAGCGGGTTCCCTTTACGAGCAGTACTTC	EEEEEEEEEEEEEEEEEEEEEEEEEEEEEEEEEEEEEEEEEE	TRBV7-2*00(357)		TRBJ2-7*00(200)		580|598|617|0|18|ST592C|74.0		24|39|67|27|42||75.0												TGTGCCAGCAGCCTAGCGGGTTCCCTTTACGAGCAGTACTTC	36								CASSLAGSLYEQYF		:::::::::0:1:18:::::27:-4:42:::	TLML_16_	RNA
400	CLONES_TRBTLML_16__baseline_TCR-JV_cDNA_19_TGGTGGTA_merged_170000.txt	626	7	0.000225225	TGTGCCAGCAGCCCCCGGACAGGGAACACTGAAGCTTTCTTT	EEEEEEEEEEEEEEEEEEEEEEEEEEEEEEEEEEEEEEEEEE	TRBV6-5*00(364.3)	TRBD1*00(39)	TRBJ1-1*00(235)		519|530|556|0|11||55.0	9|20|36|12|23|SG12C|39.0	21|40|68|23|42||95.0												TGTGCCAGCAGCCCCCGGACAGGGAACACTGAAGCTTTCTTT	36								CASSPRTGNTEAFF		:::::::::0:-6:11:12:3:-4:23:23:-1:42:::	TLML_16_	RNA
401	CLONES_TRBTLML_16__baseline_TCR-JV_cDNA_19_TGGTGGTA_merged_170000.txt	627	7	0.000225225	TGTGCCAGCAGCCAGGGGAATACCTTTTACGAGCAGTACTTC	EEEEEEEEEEEEEEEEEEEEEEEEEEEEEEEEEEEEEEEEEE	TRBV4-2*00(688.4)		TRBJ2-7*00(215)		537|551|574|0|14||70.0		24|39|67|27|42||75.0												TGTGCCAGCAGCCAGGGGAATACCTTTTACGAGCAGTACTTC	36								CASSQGNTFYEQYF		:::::::::0:-3:14:::::27:-4:42:::	TLML_16_	RNA
402	CLONES_TRBTLML_16__baseline_TCR-JV_cDNA_19_TGGTGGTA_merged_170000.txt	628	7	0.000225225	TGTGCCAGCAGCGTTTCGGGAGATGGATACGAGCAGTACTTC	EEEEEEEEEEEEEEEEEEEEEEEEEEEEEEEEEEEEEEEEEE	TRBV9*00(490)	TRBD2*00(30)	TRBJ2-7*00(212.7)		559|573|595|0|14||70.0	24|30|48|16|22||30.0	24|39|67|27|42||75.0												TGTGCCAGCAGCGTTTCGGGAGATGGATACGAGCAGTACTTC	36								CASSVSGDGYEQYF		:::::::::0:-2:14:16:-8:-2:22:27:-4:42:::	TLML_16_	RNA
403	CLONES_TRBTLML_16__baseline_TCR-JV_cDNA_19_TGGTGGTA_merged_170000.txt	629	7	0.000225225	TGTGCCAGCAGCGACCGGGATCCCTCGTTAGAGCTGTTTTTT	EEEEEEEEEEEEEEEEEEEEEEEEEEEEEEEEEEEEEEEEEE	TRBV9*00(438)	TRBD1*00(30),TRBD2*00(30)	TRBJ2-2*00(148.5)		559|572|595|0|13||65.0	10|16|36|14|20||30.0;14|20|48|14|20||30.0	31|43|71|30|42||60.0												TGTGCCAGCAGCGACCGGGATCCCTCGTTAGAGCTGTTTTTT	36								CASSDRDPSLELFF		:::::::::0:-3:13:14:2:-8:20:30:-11:42:::	TLML_16_	RNA
404	CLONES_TRBTLML_16__baseline_TCR-JV_cDNA_19_TGGTGGTA_merged_170000.txt	630	7	0.000225225	TGTGCCAGCAGCACCACCAGGGGGAACACTGAAGCTTTCTTT	EEEEEEEEEEEEEEEEEEEEEEEEEEEEEEEEEEEEEEEEEE	TRBV7-9*00(522.7)	TRBD1*00(30)	TRBJ1-1*00(235)		556|568|593|0|12||60.0	16|22|36|17|23||30.0	21|40|68|23|42||95.0												TGTGCCAGCAGCACCACCAGGGGGAACACTGAAGCTTTCTTT	36								CASSTTRGNTEAFF		:::::::::0:-5:12:17:-4:-2:23:23:-1:42:::	TLML_16_	RNA
405	CLONES_TRBTLML_16__baseline_TCR-JV_cDNA_19_TGGTGGTA_merged_170000.txt	631	7	0.000225225	TGTGCCAGCAGGGGGACAGGGTCCACCGGGGAGCTGTTTTTT	EEEEEEEEEEEEEEEEEEEEEEEEEEEEEEEEEEEEEEEEEE	TRBV12-3*00(630.6),TRBV12-4*00(630.6)	TRBD1*00(45)	TRBJ2-2*00(232.7)		530|541|567|0|11||55.0;530|541|567|0|11||55.0	12|21|36|12|21||45.0	24|43|71|23|42||95.0												TGTGCCAGCAGGGGGACAGGGTCCACCGGGGAGCTGTTTTTT	36								CASRGTGSTGELFF		:::::::::0:-6:11:12:0:-3:21:23:-4:42:::	TLML_16_	RNA
406	CLONES_TRBTLML_16__baseline_TCR-JV_cDNA_19_TGGTGGTA_merged_170000.txt	632	7	0.000225225	TGTGCCAGCAGAAAGTGGGGGACTAACACTGAAGCTTTCTTT	EEEEEEEEEEEEEEEEEEEEEEEEEEEEEEEEEEEEEEEEEE	TRBV27*00(508.4)	TRBD2*00(30)	TRBJ1-1*00(230)		556|567|593|0|11||55.0	16|22|48|18|24||30.0	22|40|68|24|42||90.0												TGTGCCAGCAGAAAGTGGGGGACTAACACTGAAGCTTTCTTT	36								CASRKWGTNTEAFF		:::::::::0:-6:11:18:0:-10:24:24:-2:42:::	TLML_16_	RNA
407	CLONES_TRBTLML_16__baseline_TCR-JV_cDNA_19_TGGTGGTA_merged_170000.txt	633	7	0.000225225	TGTGCCAGCAACGATCGGGGTGGGAGCACTGAAGCTTTCTTT	EEEEEEEEEEEEEEEEEEEEEEEEEEEEEEEEEEEEEEEEEE	TRBV6-2*00(492.5),TRBV6-3*00(492.5)	TRBD2*00(25)	TRBJ1-1*00(217.3)		516|526|553|0|10||50.0;516|526|553|0|10||50.0	25|30|48|21|26||25.0	24|40|68|26|42||80.0												TGTGCCAGCAACGATCGGGGTGGGAGCACTGAAGCTTTCTTT	36								CASNDRGGSTEAFF		:::::::::0:-7:10:21:-9:-2:26:26:-4:42:::	TLML_16_	RNA
408	CLONES_TRBTLML_16__baseline_TCR-JV_cDNA_19_TGGTGGTA_merged_170000.txt	637	7	0.000225225	TGCGCCAGCAGTCTTTTTTTGTCTTCCTACGAGCAGTACTTC	EEEEEEEEEEEEEEEEEEEEEEEEEEEEEEEEEEEEEEEEEE	TRBV23-1*00(372.9)		TRBJ2-7*00(230)		580|593|617|0|13||65.0		21|39|67|24|42||90.0												TGCGCCAGCAGTCTTTTTTTGTCTTCCTACGAGCAGTACTTC	36								CASSLFLSSYEQYF		:::::::::0:-4:13:::::24:-1:42:::	TLML_16_	RNA
409	CLONES_TRBTLML_16__baseline_TCR-JV_cDNA_19_TGGTGGTA_merged_170000.txt	638	7	0.000225225	TGCGCCAGCAGTCCCTAGTCCACCACAGATACGCAGTATTTT	EEEEEEEEEEEEEEEEEEEEEEEEEEEEEEEEEEEEEEEEEE	TRBV23-1*00(209.1)	TRBD2*00(35)	TRBJ2-3*00(182.7)		580|593|617|0|13||65.0	8|15|48|14|21||35.0	22|41|69|23|42||95.0												TGCGCCAGCAGTCCCTAGTCCACCACAGATACGCAGTATTTT	36								CASSP*STTDTQYF		:::::::::0:-4:13:14:8:-17:21:23:-2:42:::	TLML_16_	RNA
410	CLONES_TRBTLML_16__baseline_TCR-JV_cDNA_19_TGGTGGTA_merged_170000.txt	639	7	0.000225225	TGCGCCAGCAGCCTTGGGACAGGGCAAGAGACCCAGTACTTC	EEEEEEEEEEEEEEEEEEEEEEEEEEEEEEEEEEEEEEEEEE	TRBV4-3*00(402.1),TRBV4-2*00(386.1)	TRBD1*00(45)	TRBJ2-5*00(218.3)		537|550|574|0|13||65.0;537|550|574|0|13|ST539C|49.0	12|21|36|15|24||45.0	22|40|68|24|42||90.0												TGCGCCAGCAGCCTTGGGACAGGGCAAGAGACCCAGTACTTC	36								CASSLGTGQETQYF		:::::::::0:-4:13:15:0:-3:24:24:-2:42:::	TLML_16_	RNA
411	CLONES_TRBTLML_16__baseline_TCR-JV_cDNA_19_TGGTGGTA_merged_170000.txt	640	7	0.000225225	TGCGCCAGCAGCCAAGAGGCTAGCGGTAATGAGCAGTTCTTC	EEEEEEEEEEEEEEEEEEEEEEEEEEEEEEEEEEEEEEEEEE	TRBV4-3*00(747.9)	TRBD2*00(35)	TRBJ2-1*00(212.7)		537|554|574|0|17||85.0	20|27|48|19|26||35.0	27|42|70|27|42||75.0												TGCGCCAGCAGCCAAGAGGCTAGCGGTAATGAGCAGTTCTTC	36								CASSQEASGNEQFF		:::::::::0:0:17:19:-4:-5:26:27:-7:42:::	TLML_16_	RNA
412	CLONES_TRBTLML_16__baseline_TCR-JV_cDNA_19_TGGTGGTA_merged_170000.txt	641	7	0.000225225	TGCGCCAGCAGCCAAATGACAGGGGGCCATGGCTACACCTTC	EEEEEEEEEEEEEEEEEEEEEEEEEEEEEEEEEEEEEEEEEE	TRBV4-3*00(495),TRBV4-2*00(479)	TRBD1*00(50)	TRBJ1-2*00(210)		537|552|574|0|15||75.0;537|552|574|0|15|ST539C|59.0	14|24|36|17|27||50.0	26|40|68|28|42||70.0												TGCGCCAGCAGCCAAATGACAGGGGGCCATGGCTACACCTTC	36								CASSQMTGGHGYTF		:::::::::0:-2:15:17:-2:0:27:28:-6:42:::	TLML_16_	RNA
413	CLONES_TRBTLML_16__baseline_TCR-JV_cDNA_19_TGGTGGTA_merged_170000.txt	642	7	0.000225225	TGCGCCAGCAGCGAAGGGGCCTCCTACAATGAGCAGTTCTTC	EEEEEEEEEEEEEEEEEEEEEEEEEEEEEEEEEEEEEEEEEE	TRBV4-3*00(627.9)		TRBJ2-1*00(250)		537|553|574|0|16|SC549G|64.0		20|42|70|20|42||110.0												TGCGCCAGCAGCGAAGGGGCCTCCTACAATGAGCAGTTCTTC	36								CASSEGASYNEQFF		:::::::::0:-1:16:::::20:0:42:::	TLML_16_	RNA
414	CLONES_TRBTLML_16__baseline_TCR-JV_cDNA_19_TGGTGGTA_merged_170000.txt	643	7	0.000225225	TGCAGTGCTACGGACGGTGGGGCGGGCTCACCCCTCCACTTT	EEEEEEEEEEEEEEEEEEEEEEEEEEEEEEEEEEEEEEEEEE	TRBV20-1*00(565)	TRBD1*00(30)	TRBJ1-6*00(196.7)		759|769|793|0|10||50.0	19|25|36|18|24||30.0	30|45|73|27|42||75.0												TGCAGTGCTACGGACGGTGGGGCGGGCTCACCCCTCCACTTT	36								CSATDGGAGSPLHF		:::::::::0:-4:10:18:-7:1:24:27:-10:42:::	TLML_16_	RNA
415	CLONES_TRBTLML_16__baseline_TCR-JV_cDNA_19_TGGTGGTA_merged_170000.txt	644	7	0.000225225	TGCAGTGCCGTTAAAATTCAGCTAGCCCACGAGCAGTACTTC	EEEEEEEEEEEEEEEEEEEEEEEEEEEEEEEEEEEEEEEEEE	TRBV20-1*00(382.2)	TRBD2*00(25)	TRBJ2-7*00(207.3)		759|767|793|0|8||40.0	7|12|48|20|25||25.0	25|39|67|28|42||70.0												TGCAGTGCCGTTAAAATTCAGCTAGCCCACGAGCAGTACTTC	36								CSAVKIQLAHEQYF		:::::::::0:-6:8:20:9:-20:25:28:-5:42:::	TLML_16_	RNA
416	CLONES_TRBTLML_16__baseline_TCR-JV_cDNA_19_TGGTGGTA_merged_170000.txt	645	7	0.000225225	TGCAGCGTTGAGTTGGGGGCCCTAGCCGATGAGCAGTTCTTC	EEEEEEEEEEEEEEEEEEEEEEEEEEEEEEEEEEEEEEEEEE	TRBV29-1*00(435)	TRBD2*00(35),TRBD1*00(30)	TRBJ2-1*00(199.1)		700|711|734|0|11||55.0	29|36|48|16|23||35.0;18|24|36|14|20||30.0	28|42|70|28|42||70.0												TGCAGCGTTGAGTTGGGGGCCCTAGCCGATGAGCAGTTCTTC	36								CSVELGALADEQFF		:::::::::0:-3:11:16:-13:4:23:28:-8:42:::	TLML_16_	RNA
417	CLONES_TRBTLML_16__baseline_TCR-JV_cDNA_19_TGGTGGTA_merged_170000.txt	646	7	0.000225225	TGCAGCGTGGCCGGGACAGGGTTCACAGATACGCAGTATTTT	EEEEEEEEEEEEEEEEEEEEEEEEEEEEEEEEEEEEEEEEEE	TRBV29-1*00(692.7)	TRBD1*00(55)	TRBJ2-3*00(235)		700|708|734|0|8||40.0	10|21|36|10|21||55.0	22|41|69|23|42||95.0												TGCAGCGTGGCCGGGACAGGGTTCACAGATACGCAGTATTTT	36								CSVAGTGFTDTQYF		:::::::::0:-6:8:10:2:-3:21:23:-2:42:::	TLML_16_	RNA
418	CLONES_TRBTLML_16__baseline_TCR-JV_cDNA_19_TGGTGGTA_merged_170000.txt	654	7	0.000225225	TGTGCCTGGAGTGTACGCAGGAATTATGGCTACACCTTC	EEEEEEEEEEEEEEEEEEEEEEEEEEEEEEEEEEEEEEE	TRBV30*00(486.4)		TRBJ1-2*00(215)		787|803|821|0|16||80.0		25|40|68|24|39||75.0												TGTGCCTGGAGTGTACGCAGGAATTATGGCTACACCTTC	36								CAWSVRRNYGYTF		:::::::::0:2:16:::::24:-5:39:::	TLML_16_	RNA
419	CLONES_TRBTLML_16__baseline_TCR-JV_cDNA_19_TGGTGGTA_merged_170000.txt	659	7	0.000225225	TGTGCCAGTGCAGAGGGAGGGCTATCCGAGCAGTACTTC	EEEEEEEEEEEEEEEEEEEEEEEEEEEEEEEEEEEEEEE	TRBV19*00(342.9)	TRBD2*00(40)	TRBJ2-7*00(205)		559|568|596|0|9||45.0	25|33|48|14|22||40.0	26|39|67|26|39||65.0												TGTGCCAGTGCAGAGGGAGGGCTATCCGAGCAGTACTTC	36								CASAEGGLSEQYF		:::::::::0:-8:9:14:-9:1:22:26:-6:39:::	TLML_16_	RNA
420	CLONES_TRBTLML_16__baseline_TCR-JV_cDNA_19_TGGTGGTA_merged_170000.txt	660	7	0.000225225	TGTGCCAGCACCGGTAGAGCCCGGGAGACCCAGTACTTC	EEEEEEEEEEEEEEEEEEEEEEEEEEEEEEEEEEEEEEE	TRBV28*00(317.7)	TRBD1*00(25),TRBD2*00(25)	TRBJ2-5*00(212.7)		564|574|601|0|10||50.0	9|14|36|19|24||25.0;13|18|48|19|24||25.0	25|40|68|24|39||75.0												TGTGCCAGCACCGGTAGAGCCCGGGAGACCCAGTACTTC	36								CASTGRARETQYF		:::::::::0:-7:10:19:3:-10:24:24:-5:39:::	TLML_16_	RNA
421	CLONES_TRBTLML_16__baseline_TCR-JV_cDNA_19_TGGTGGTA_merged_170000.txt	661	7	0.000225225	TGTGCCAGCACCGAGGAACGTCGGGATGAGCAGTTCTTC	EEEEEEEEEEEEEEEEEEEEEEEEEEEEEEEEEEEEEEE	TRBV7-9*00(573.6)		TRBJ2-1*00(210)		556|566|593|0|10||50.0		28|42|70|25|39||70.0												TGTGCCAGCACCGAGGAACGTCGGGATGAGCAGTTCTTC	36								CASTEERRDEQFF		:::::::::0:-7:10:::::25:-8:39:::	TLML_16_	RNA
422	CLONES_TRBTLML_16__baseline_TCR-JV_cDNA_19_TGGTGGTA_merged_170000.txt	662	7	0.000225225	TGTGCCAGCAGTTTGAGCAGCTCCTACGAGCAGTACTTC	EEEEEEEEEEEEEEEEEEEEEEEEEEEEEEEEEEEEEEE	TRBV12-3*00(209.5),TRBV12-4*00(209.5)		TRBJ2-7*00(245)		530|544|567|0|14||70.0;530|544|567|0|14||70.0		18|39|67|18|39||105.0												TGTGCCAGCAGTTTGAGCAGCTCCTACGAGCAGTACTTC	36								CASSLSSSYEQYF		:::::::::0:-3:14:::::18:2:39:::	TLML_16_	RNA
423	CLONES_TRBTLML_16__baseline_TCR-JV_cDNA_19_TGGTGGTA_merged_170000.txt	663	7	0.000225225	TGTGCCAGCAGTTCCTCTGGGGCCAACGTCCTGACTTTC	EEEEEEEEEEEEEEEEEEEEEEEEEEEEEEEEEEEEEEE	TRBV27*00(630.3)		TRBJ2-6*00(246.1)		556|569|593|0|13||65.0		20|45|73|14|39||125.0												TGTGCCAGCAGTTCCTCTGGGGCCAACGTCCTGACTTTC	36								CASSSSGANVLTF		:::::::::0:-4:13:::::14:0:39:::	TLML_16_	RNA
424	CLONES_TRBTLML_16__baseline_TCR-JV_cDNA_19_TGGTGGTA_merged_170000.txt	664	7	0.000225225	TGTGCCAGCAGTGAACCCTTTCAAGAGACCCAGTACTTC	EEEEEEEEEEEEEEEEEEEEEEEEEEEEEEEEEEEEEEE	TRBV2*00(510)		TRBJ2-5*00(230)		518|533|555|0|15||75.0		22|40|68|21|39||90.0												TGTGCCAGCAGTGAACCCTTTCAAGAGACCCAGTACTTC	36								CASSEPFQETQYF		:::::::::0:-2:15:::::21:-2:39:::	TLML_16_	RNA
425	CLONES_TRBTLML_16__baseline_TCR-JV_cDNA_19_TGGTGGTA_merged_170000.txt	665	7	0.000225225	TGTGCCAGCAGCTTGGGGAACACCGGGGAGCTGTTTTTT	EEEEEEEEEEEEEEEEEEEEEEEEEEEEEEEEEEEEEEE	TRBV7-6*00(810.3),TRBV7-7*00(713.3)		TRBJ2-2*00(237)		576|590|613|0|14||70.0;585|599|622|0|14||70.0		21|43|71|17|39||110.0												TGTGCCAGCAGCTTGGGGAACACCGGGGAGCTGTTTTTT	36								CASSLGNTGELFF		:::::::::0:-3:14:::::17:-1:39:::	TLML_16_	RNA
426	CLONES_TRBTLML_16__baseline_TCR-JV_cDNA_19_TGGTGGTA_merged_170000.txt	666	7	0.000225225	TGTGCCAGCAGCTTATCCCGATCGGATACGCAGTATTTT	EEEEEEEEEEEEEEEEEEEEEEEEEEEEEEEEEEEEEEE	TRBV7-3*00(404.9)	TRBD1*00(25),TRBD2*00(25)	TRBJ2-3*00(215)		540|555|577|0|15||75.0	8|13|36|15|20||25.0;3|8|48|15|20||25.0	26|41|69|24|39||75.0												TGTGCCAGCAGCTTATCCCGATCGGATACGCAGTATTTT	36								CASSLSRSDTQYF		:::::::::0:-2:15:15:4:-11:20:24:-6:39:::	TLML_16_	RNA
427	CLONES_TRBTLML_16__baseline_TCR-JV_cDNA_19_TGGTGGTA_merged_170000.txt	667	7	0.000225225	TGTGCCAGCAGCTTAACAGGGACCGGGGAGCTGTTTTTT	EEEEEEEEEEEEEEEEEEEEEEEEEEEEEEEEEEEEEEE	TRBV7-3*00(547.9)		TRBJ2-2*00(202.9)		540|557|577|0|17||85.0		25|43|71|21|39||90.0												TGTGCCAGCAGCTTAACAGGGACCGGGGAGCTGTTTTTT	36								CASSLTGTGELFF		:::::::::0:0:17:::::21:-5:39:::	TLML_16_	RNA
428	CLONES_TRBTLML_16__baseline_TCR-JV_cDNA_19_TGGTGGTA_merged_170000.txt	668	7	0.000225225	TGTGCCAGCAGCTCCCGGACGGCCTACGAGCAGTACTTC	EEEEEEEEEEEEEEEEEEEEEEEEEEEEEEEEEEEEEEE	TRBV7-9*00(565.8)	TRBD1*00(25),TRBD2*00(25)	TRBJ2-7*00(198.3)		556|569|593|0|13||65.0	9|14|36|13|18||25.0;13|18|48|13|18||25.0	22|39|67|22|39||85.0												TGTGCCAGCAGCTCCCGGACGGCCTACGAGCAGTACTTC	36								CASSSRTAYEQYF		:::::::::0:-4:13:13:3:-10:18:22:-2:39:::	TLML_16_	RNA
429	CLONES_TRBTLML_16__baseline_TCR-JV_cDNA_19_TGGTGGTA_merged_170000.txt	669	7	0.000225225	TGTGCCAGCAGCCCGACAGGAAATCAGCCCCAGCATTTT	EEEEEEEEEEEEEEEEEEEEEEEEEEEEEEEEEEEEEEE	TRBV28*00(414.8)	TRBD1*00(30)	TRBJ1-5*00(230)		564|575|601|0|11||55.0	14|20|36|14|20||30.0	24|42|70|21|39||90.0												TGTGCCAGCAGCCCGACAGGAAATCAGCCCCAGCATTTT	36								CASSPTGNQPQHF		:::::::::0:-6:11:14:-2:-4:20:21:-4:39:::	TLML_16_	RNA
430	CLONES_TRBTLML_16__baseline_TCR-JV_cDNA_19_TGGTGGTA_merged_170000.txt	670	7	0.000225225	TGTGCCAGCAGCCACGCGAAAAAAAGTGAAGCTTTCTTT	EEEEEEEEEEEEEEEEEEEEEEEEEEEEEEEEEEEEEEE	TRBV27*00(882.7)		TRBJ1-1*00(187.7)		556|567|593|0|11||55.0		27|40|68|26|39||65.0												TGTGCCAGCAGCCACGCGAAAAAAAGTGAAGCTTTCTTT	36								CASSHAKKSEAFF		:::::::::0:-6:11:::::26:-7:39:::	TLML_16_	RNA
431	CLONES_TRBTLML_16__baseline_TCR-JV_cDNA_19_TGGTGGTA_merged_170000.txt	671	7	0.000225225	TGTGCCAGCAGCCAGTTCAAACAAGAGACCCAGTACTTC	EEEEEEEEEEEEEEEEEEEEEEEEEEEEEEEEEEEEEEE	TRBV2*00(506.3)		TRBJ2-5*00(225.4)		518|529|555|0|11||55.0		22|40|68|21|39||90.0												TGTGCCAGCAGCCAGTTCAAACAAGAGACCCAGTACTTC	36								CASSQFKQETQYF		:::::::::0:-6:11:::::21:-2:39:::	TLML_16_	RNA
432	CLONES_TRBTLML_16__baseline_TCR-JV_cDNA_19_TGGTGGTA_merged_170000.txt	672	7	0.000225225	TGTGCCAGCAGCGACAGGGGGACCTACGAGCAGTACTTC	EEEEEEEEEEEEEEEEEEEEEEEEEEEEEEEEEEEEEEE	TRBV6-6*00(526.3)	TRBD1*00(45)	TRBJ2-7*00(150)		516|527|553|0|11||55.0	14|23|36|12|21||45.0	22|39|67|22|39||85.0												TGTGCCAGCAGCGACAGGGGGACCTACGAGCAGTACTTC	36								CASSDRGTYEQYF		:::::::::0:-6:11:12:-2:-1:21:22:-2:39:::	TLML_16_	RNA
433	CLONES_TRBTLML_16__baseline_TCR-JV_cDNA_19_TGGTGGTA_merged_170000.txt	673	7	0.000225225	TGTGCCAGCAGCACGGGACAGCAAGAGACCCAGTACTTC	EEEEEEEEEEEEEEEEEEEEEEEEEEEEEEEEEEEEEEE	TRBV5-8*00(278),TRBV5-4*00(243)	TRBD1*00(40)	TRBJ2-5*00(227.3)		551|563|587|0|12||60.0;549|561|585|0|12||60.0	11|19|36|13|21||40.0	22|40|68|21|39||90.0												TGTGCCAGCAGCACGGGACAGCAAGAGACCCAGTACTTC	36								CASSTGQQETQYF		:::::::::0:-4:12:13:1:-5:21:21:-2:39:::	TLML_16_	RNA
434	CLONES_TRBTLML_16__baseline_TCR-JV_cDNA_19_TGGTGGTA_merged_170000.txt	674	7	0.000225225	TGTGCCAGCAAGGACGCGGGAGTGGGTGAGCAGTACTTC	EEEEEEEEEEEEEEEEEEEEEEEEEEEEEEEEEEEEEEE	TRBV5-4*00(533)	TRBD2*00(35)	TRBJ2-7*00(200)		549|559|585|0|10||50.0	23|30|48|15|22||35.0	27|39|67|27|39||60.0												TGTGCCAGCAAGGACGCGGGAGTGGGTGAGCAGTACTTC	36								CASKDAGVGEQYF		:::::::::0:-6:10:15:-7:-2:22:27:-7:39:::	TLML_16_	RNA
435	CLONES_TRBTLML_16__baseline_TCR-JV_cDNA_19_TGGTGGTA_merged_170000.txt	675	7	0.000225225	TGTGCCAGCAAGAAGCCAGGGGTAGATGAGCAGTTCTTC	EEEEEEEEEEEEEEEEEEEEEEEEEEEEEEEEEEEEEEE	TRBV27*00(470.7)	TRBD1*00(30)	TRBJ2-1*00(210)		556|566|593|0|10||50.0	16|22|36|16|22||30.0	28|42|70|25|39||70.0												TGTGCCAGCAAGAAGCCAGGGGTAGATGAGCAGTTCTTC	36								CASKKPGVDEQFF		:::::::::0:-7:10:16:-4:-2:22:25:-8:39:::	TLML_16_	RNA
436	CLONES_TRBTLML_16__baseline_TCR-JV_cDNA_19_TGGTGGTA_merged_170000.txt	681	7	0.000225225	TGCAGTGCTAAGCCTGGCGGGAACACTGAAGCTTTCTTT	EEEEEEEEEEEEEEEEEEEEEEEEEEEEEEEEEEEEEEE	TRBV20-1*00(485)		TRBJ1-1*00(232.7)		759|769|793|0|10||50.0		21|40|68|20|39||95.0												TGCAGTGCTAAGCCTGGCGGGAACACTGAAGCTTTCTTT	36								CSAKPGGNTEAFF		:::::::::0:-4:10:::::20:-1:39:::	TLML_16_	RNA
437	CLONES_TRBTLML_16__baseline_TCR-JV_cDNA_19_TGGTGGTA_merged_170000.txt	682	7	0.000225225	TGCAGTGAGAAAAGGGACCCATACAATGAGCAGTTCTTC	EEEEEEEEEEEEEEEEEEEEEEEEEEEEEEEEEEEEEEE	TRBV20-1*00(421.4)	TRBD1*00(25),TRBD2*00(25)	TRBJ2-1*00(230)		759|766|793|0|7||35.0	12|17|36|13|18||25.0;16|21|48|13|18||25.0	24|42|70|21|39||90.0												TGCAGTGAGAAAAGGGACCCATACAATGAGCAGTTCTTC	36								CSEKRDPYNEQFF		:::::::::0:-7:7:13:0:-7:18:21:-4:39:::	TLML_16_	RNA
438	CLONES_TRBTLML_16__baseline_TCR-JV_cDNA_19_TGGTGGTA_merged_170000.txt	683	7	0.000225225	TGCAGCTCTACCAACAGGGGGCCAGAGACCCAGTACTTC	EEEEEEEEEEEEEEEEEEEEEEEEEEEEEEEEEEEEEEE	TRBV29-1*00(245)	TRBD1*00(45)	TRBJ2-5*00(220)		700|706|734|0|6||30.0	15|24|36|13|22||45.0	24|40|68|23|39||80.0												TGCAGCTCTACCAACAGGGGGCCAGAGACCCAGTACTTC	36								CSSTNRGPETQYF		:::::::::0:-8:6:13:-3:0:22:23:-4:39:::	TLML_16_	RNA
439	CLONES_TRBTLML_16__baseline_TCR-JV_cDNA_19_TGGTGGTA_merged_170000.txt	684	7	0.000225225	TGCAGCGTTGTCTCGGGGAACTACTACGAGCAGTACTTC	EEEEEEEEEEEEEEEEEEEEEEEEEEEEEEEEEEEEEEE	TRBV29-1*00(396.7)		TRBJ2-7*00(223)		700|710|734|0|10||50.0		16|39|67|16|39|SG19ASC22A|83.0												TGCAGCGTTGTCTCGGGGAACTACTACGAGCAGTACTTC	36								CSVVSGNYYEQYF		:::::::::0:-4:10:::::16:4:39:::	TLML_16_	RNA
440	CLONES_TRBTLML_16__baseline_TCR-JV_cDNA_19_TGGTGGTA_merged_170000.txt	696	7	0.000225225	TGTGCCAGCAGTTTCGGGACAGAACAAGCTTTCTTT	EEEEEEEEEEEEEEEEEEEEEEEEEEEEEEEEEEEE	TRBV12-3*00(619.3),TRBV12-4*00(619.3)	TRBD1*00(40)	TRBJ1-1*00(195)		530|544|567|0|14||70.0;530|544|567|0|14||70.0	11|19|36|14|22||40.0	29|40|68|25|36||55.0												TGTGCCAGCAGTTTCGGGACAGAACAAGCTTTCTTT	36								CASSFGTEQAFF		:::::::::0:-3:14:14:1:-5:22:25:-9:36:::	TLML_16_	RNA
441	CLONES_TRBTLML_16__baseline_TCR-JV_cDNA_19_TGGTGGTA_merged_170000.txt	697	7	0.000225225	TGTGCCAGCAGTTTATCAACAGGGGAGCAGTACTTC	EEEEEEEEEEEEEEEEEEEEEEEEEEEEEEEEEEEE	TRBV27*00(552)	TRBD1*00(30)	TRBJ2-7*00(200)		556|573|593|0|17||85.0	15|21|36|18|24||30.0	27|39|67|24|36||60.0												TGTGCCAGCAGTTTATCAACAGGGGAGCAGTACTTC	36								CASSLSTGEQYF		:::::::::0:0:17:18:-3:-3:24:24:-7:36:::	TLML_16_	RNA
442	CLONES_TRBTLML_16__baseline_TCR-JV_cDNA_19_TGGTGGTA_merged_170000.txt	698	7	0.000225225	TGTGCCAGCAGCTTCGGACAGGGTACAGCTTTCTTT	EEEEEEEEEEEEEEEEEEEEEEEEEEEEEEEEEEEE	TRBV7-6*00(373.6),TRBV7-7*00(341.6)	TRBD1*00(40)	TRBJ1-1*00(185.4)		576|590|613|0|14||70.0;585|599|622|0|14||70.0	13|21|36|15|23||40.0	30|40|68|26|36||50.0												TGTGCCAGCAGCTTCGGACAGGGTACAGCTTTCTTT	36								CASSFGQGTAFF		:::::::::0:-3:14:15:-1:-3:23:26:-10:36:::	TLML_16_	RNA
443	CLONES_TRBTLML_16__baseline_TCR-JV_cDNA_19_TGGTGGTA_merged_170000.txt	699	7	0.000225225	TGTGCCAGCAGCTTGGCGGGGTATGGCTACACCTTC	EEEEEEEEEEEEEEEEEEEEEEEEEEEEEEEEEEEE	TRBV5-4*00(270),TRBV5-8*00(254)		TRBJ1-2*00(215)		549|566|585|0|17||85.0;551|568|587|0|17||85.0		25|40|68|21|36||75.0												TGTGCCAGCAGCTTGGCGGGGTATGGCTACACCTTC	36								CASSLAGYGYTF		:::::::::0:1:17:::::21:-5:36:::	TLML_16_	RNA
444	CLONES_TRBTLML_16__baseline_TCR-JV_cDNA_19_TGGTGGTA_merged_170000.txt	700	7	0.000225225	TGTGCCAGCAGGTCTGGCGGGGGAGGGCAGTACTTC	EEEEEEEEEEEEEEEEEEEEEEEEEEEEEEEEEEEE	TRBV12-3*00(574),TRBV12-4*00(574)	TRBD2*00(30)	TRBJ2-7*00(190)		530|541|567|0|11||55.0;530|541|567|0|11||55.0	25|31|48|20|26||30.0	29|39|67|26|36||50.0												TGTGCCAGCAGGTCTGGCGGGGGAGGGCAGTACTTC	36								CASRSGGGGQYF		:::::::::0:-6:11:20:-9:-1:26:26:-9:36:::	TLML_16_	RNA
445	CLONES_TRBTLML_16__baseline_TCR-JV_cDNA_19_TGGTGGTA_merged_170000.txt	701	7	0.000225225	TGTGCCAGCAGGGGACTAGTGGATGAGCAGTTCTTC	EEEEEEEEEEEEEEEEEEEEEEEEEEEEEEEEEEEE	TRBV11-2*00(634)	TRBD2*00(40)	TRBJ2-1*00(210)		522|533|559|0|11||55.0	16|24|48|11|19||40.0	28|42|70|22|36||70.0												TGTGCCAGCAGGGGACTAGTGGATGAGCAGTTCTTC	36								CASRGLVDEQFF		:::::::::0:-6:11:11:0:-8:19:22:-8:36:::	TLML_16_	RNA
446	CLONES_TRBTLML_16__baseline_TCR-JV_cDNA_19_TGGTGGTA_merged_170000.txt	702	7	0.000225225	TGTGCCAGCAAAGGGGACTCCTACGAGCAGTACTTC	EEEEEEEEEEEEEEEEEEEEEEEEEEEEEEEEEEEE	TRBV12-3*00(295.4),TRBV12-4*00(295.4)	TRBD1*00(25)	TRBJ2-7*00(235)		530|540|567|0|10||50.0;530|540|567|0|10||50.0	17|22|36|11|16||25.0	20|39|67|17|36||95.0												TGTGCCAGCAAAGGGGACTCCTACGAGCAGTACTTC	36								CASKGDSYEQYF		:::::::::0:-7:10:11:-5:-2:16:17:0:36:::	TLML_16_	RNA
447	CLONES_TRBTLML_16__baseline_TCR-JV_cDNA_19_TGGTGGTA_merged_170000.txt	707	7	0.000225225	TGCGCCAGCAGTGGGGCGGGTTACGAGCAGTACTTC	EEEEEEEEEEEEEEEEEEEEEEEEEEEEEEEEEEEE	TRBV10-2*00(287.3)	TRBD1*00(25),TRBD2*00(25)	TRBJ2-7*00(215)		533|546|570|0|13||65.0	20|25|36|13|18||25.0;23|28|48|15|20||25.0	24|39|67|21|36||75.0												TGCGCCAGCAGTGGGGCGGGTTACGAGCAGTACTTC	36								CASSGAGYEQYF		:::::::::0:-4:13:13:-8:1:18:21:-4:36:::	TLML_16_	RNA
448	CLONES_TRBTLML_16__baseline_TCR-JV_cDNA_19_TGGTGGTA_merged_170000.txt	708	7	0.000225225	TGCAGTGCTAGAGATGGGCATGGTGAGCAGTTCTTC	EEEEEEEEEEEEEEEEEEEEEEEEEEEEEEEEEEEE	TRBV20-1*00(493.4)		TRBJ2-1*00(205)		759|774|793|0|15||75.0		29|42|70|23|36||65.0												TGCAGTGCTAGAGATGGGCATGGTGAGCAGTTCTTC	36								CSARDGHGEQFF		:::::::::0:1:15:::::23:-9:36:::	TLML_16_	RNA
449	CLONES_TRBTLML_16__baseline_TCR-JV_cDNA_19_TGGTGGTA_merged_170000.txt	709	7	0.000225225	TGCAGCGTTGAAGGTGGGATGGAGGAGCAGTACTTC	EEEEEEEEEEEEEEEEEEEEEEEEEEEEEEEEEEEE	TRBV29-1*00(591.7)		TRBJ2-7*00(197.3)		700|713|734|0|13||65.0		27|39|67|24|36||60.0												TGCAGCGTTGAAGGTGGGATGGAGGAGCAGTACTTC	36								CSVEGGMEEQYF		:::::::::0:-1:13:::::24:-7:36:::	TLML_16_	RNA
450	CLONES_TRBTLML_16__baseline_TCR-JV_cDNA_19_TGGTGGTA_merged_170000.txt	710	7	0.000225225	TGCAGCGTACCCGGACAGGGAACTGAAGCTTTCTTT	EEEEEEEEEEEEEEEEEEEEEEEEEEEEEEEEEEEE	TRBV29-1*00(823.3)	TRBD1*00(40)	TRBJ1-1*00(215)		700|708|734|0|8||40.0	13|21|36|12|20||40.0	25|40|68|21|36||75.0												TGCAGCGTACCCGGACAGGGAACTGAAGCTTTCTTT	36								CSVPGQGTEAFF		:::::::::0:-6:8:12:-1:-3:20:21:-5:36:::	TLML_16_	RNA
451	CLONES_TRBTLML_16__baseline_TCR-JV_cDNA_19_TGGTGGTA_merged_170000.txt	715	7	0.000225225	TGTGCCAGCAGTTTCCCAGATACGCAGTATTTT	EEEEEEEEEEEEEEEEEEEEEEEEEEEEEEEEE	TRBV6-2*00(297.1),TRBV6-3*00(297.1)		TRBJ2-3*00(225)		516|529|553|0|13||65.0;516|529|553|0|13||65.0		24|41|69|16|33||85.0												TGTGCCAGCAGTTTCCCAGATACGCAGTATTTT	36								CASSFPDTQYF		:::::::::0:-4:13:::::16:-4:33:::	TLML_16_	RNA
452	CLONES_TRBTLML_16__baseline_TCR-JV_cDNA_19_TGGTGGTA_merged_170000.txt	716	7	0.000225225	TGTGCCAGCAGTTCGGCCGGGAGCACCTCTTTT	EEEEEEEEEEEEEEEEEEEEEEEEEEEEEEEEE	TRBV6-6*00(464.8)	TRBD1*00(30),TRBD2*00(30)	TRBJ1-4*00(157.3)		516|529|553|0|13||65.0	10|16|36|16|22||30.0;14|20|48|16|22||30.0	39|43|71|29|33||20.0												TGTGCCAGCAGTTCGGCCGGGAGCACCTCTTTT	36								CASSSAGSTSF		:::::::::0:-4:13:16:2:-8:22:29:-19:33:::	TLML_16_	RNA
453	CLONES_TRBTLML_16__baseline_TCR-JV_cDNA_19_TGGTGGTA_merged_170000.txt	717	7	0.000225225	TGTGCCAGCAGTGGCTCCTACGAGCAGTACTTC	EEEEEEEEEEEEEEEEEEEEEEEEEEEEEEEEE	TRBV28*00(291.3)		TRBJ2-7*00(240)		564|576|601|0|12||60.0		19|39|67|13|33||100.0												TGTGCCAGCAGTGGCTCCTACGAGCAGTACTTC	36								CASSGSYEQYF		:::::::::0:-5:12:::::13:1:33:::	TLML_16_	RNA
454	CLONES_TRBTLML_16__baseline_TCR-JV_cDNA_19_TGGTGGTA_merged_170000.txt	718	7	0.000225225	TGTGCCAGCAGTGACAATTATGGCTACACCTTC	EEEEEEEEEEEEEEEEEEEEEEEEEEEEEEEEE	TRBV2*00(684.1)		TRBJ1-2*00(215)		518|532|555|0|14||70.0		25|40|68|18|33||75.0												TGTGCCAGCAGTGACAATTATGGCTACACCTTC	36								CASSDNYGYTF		:::::::::0:-3:14:::::18:-5:33:::	TLML_16_	RNA
455	CLONES_TRBTLML_16__baseline_TCR-JV_cDNA_19_TGGTGGTA_merged_170000.txt	719	7	0.000225225	TGTGCCAGCAGCTTAGACTACGAGCAGTACTTC	EEEEEEEEEEEEEEEEEEEEEEEEEEEEEEEEE	TRBV7-2*00(151.9)		TRBJ2-7*00(168.6)		580|596|617|0|16||80.0		23|39|67|17|33||80.0												TGTGCCAGCAGCTTAGACTACGAGCAGTACTTC	36								CASSLDYEQYF		:::::::::0:-1:16:::::17:-3:33:::	TLML_16_	RNA
456	CLONES_TRBTLML_16__baseline_TCR-JV_cDNA_19_TGGTGGTA_merged_170000.txt	722	6	0.00019305	TGTGCCAGCAGGAGGGACAGCGGCTTCGTCGGGAGGGGCAAAAGTCGACAAAACATTCAGTACTTC	EEEEEEEEEEEEEEEEEEEEEEEEEEEEEEEEEEEEEEEEEEEEEEEEEEEEEEEEEEEEEEEEEE	TRBV6-2*00(215.8),TRBV6-3*00(215.8)	TRBD2*00(40),TRBD1*00(35)	TRBJ2-4*00(225)		516|527|553|0|11||55.0;516|527|553|0|11||55.0	24|32|48|29|37||40.0;12|19|36|13|20||35.0	25|42|70|49|66||85.0												TGTGCCAGCAGGAGGGACAGCGGCTTCGTCGGGAGGGGCAAAAGTCGACAAAACATTCAGTACTTC	36								CASRRDSGFVGRGKSRQNIQYF		:::::::::0:-6:11:29:-8:0:37:49:-5:66:::	TLML_16_	RNA
457	CLONES_TRBTLML_16__baseline_TCR-JV_cDNA_19_TGGTGGTA_merged_170000.txt	724	6	0.00019305	TGTGCCAGCAGCTTAGCCACTCTTCCTCTCGTAGACCCGGCTCCTACAATGAGCAGTTCTTC	EEEEEEEEEEEEEEEEEEEEEEEEEEEEEEEEEEEEEEEEEEEEEEEEEEEEEEEEEEEEEE	TRBV11-3*00(535),TRBV11-1*00(524),TRBV11-2*00(503)		TRBJ2-1*00(255)		521|537|558|0|16||80.0;531|548|568|0|17||85.0;522|538|559|0|16||80.0		19|42|70|39|62||115.0												TGTGCCAGCAGCTTAGCCACTCTTCCTCTCGTAGACCCGGCTCCTACAATGAGCAGTTCTTC	36								CASSLATLPL_RPGSYNEQFF		:::::::::0:-1:16:::::39:1:62:::	TLML_16_	RNA
458	CLONES_TRBTLML_16__baseline_TCR-JV_cDNA_19_TGGTGGTA_merged_170000.txt	725	6	0.00019305	TGTGCCAGCAGCCAACCCGGCTACCTAGTTAGGGGGAGCTCCTACAATGAGCAGTTCTTC	EEEEEEEEEEEEEEEEEEEEEEEEEEEEEEEEEEEEEEEEEEEEEEEEEEEEEEEEEEEE	TRBV4-2*00(535),TRBV4-3*00(519)	TRBD1*00(25),TRBD2*00(25)	TRBJ2-1*00(241)		537|552|574|0|15||75.0;537|552|574|0|15|SC539T|59.0	9|14|36|15|20||25.0;8|13|48|24|29||25.0	16|42|70|34|60||130.0												TGTGCCAGCAGCCAACCCGGCTACCTAGTTAGGGGGAGCTCCTACAATGAGCAGTTCTTC	36								CASSQPGYLVRGSSYNEQFF		:::::::::0:-2:15:15:3:-10:20:34:4:60:::	TLML_16_	RNA
459	CLONES_TRBTLML_16__baseline_TCR-JV_cDNA_19_TGGTGGTA_merged_170000.txt	726	6	0.00019305	TGCGCCAGCAGCCAGGAATAAAAGTTCCGGGACAGGGGATTCCGGCCTGAAGCTTTCTTT	EEEEEEEEEEEEEEEEEEEEEEEEEEEEEEEEEEEEEEEEEEEEEEEEEEEEEEEEEEEE	TRBV4-1*00(391.7)	TRBD1*00(60)	TRBJ1-1*00(189.2)		537|551|574|0|14||70.0	10|22|36|26|38||60.0	26|40|68|46|60||70.0												TGCGCCAGCAGCCAGGAATAAAAGTTCCGGGACAGGGGATTCCGGCCTGAAGCTTTCTTT	36								CASSQE*KFRDRGFRPEAFF		:::::::::0:-3:14:26:2:-2:38:46:-6:60:::	TLML_16_	RNA
460	CLONES_TRBTLML_16__baseline_TCR-JV_cDNA_19_TGGTGGTA_merged_170000.txt	727	6	0.00019305	TGTGCCAGCAGTTCCTTGGGCGTGGTACTAGCATCCGAGGGTCCCGAGCAGTACTTC	EEEEEEEEEEEEEEEEEEEEEEEEEEEEEEEEEEEEEEEEEEEEEEEEEEEEEEEEE	TRBV12-3*00(215),TRBV12-4*00(215)	TRBD2*00(30)	TRBJ2-7*00(205)		530|543|567|0|13||65.0;530|543|567|0|13||65.0	19|25|48|26|32||30.0	26|39|67|44|57||65.0												TGTGCCAGCAGTTCCTTGGGCGTGGTACTAGCATCCGAGGGTCCCGAGCAGTACTTC	36								CASSSLGVVLASEGPEQYF		:::::::::0:-4:13:26:-3:-7:32:44:-6:57:::	TLML_16_	RNA
461	CLONES_TRBTLML_16__baseline_TCR-JV_cDNA_19_TGGTGGTA_merged_170000.txt	728	6	0.00019305	TGCGCCAGCAGCCAAGATTTTAGAAAGCGGGAGGGCTACCAAGAGACCCAGTACTTC	EEEEEEEEEEEEEEEEEEEEEEEEEEEEEEEEEEEEEEEEEEEEEEEEEEEEEEEEE	TRBV4-3*00(312.3),TRBV4-2*00(296.3),TRBV4-1*00(280.3)	TRBD2*00(55)	TRBJ2-5*00(245)		537|555|574|0|18||90.0;537|555|574|0|18|ST539C|74.0;537|555|574|0|18||90.0	22|33|48|25|36||55.0	19|40|68|36|57||105.0												TGCGCCAGCAGCCAAGATTTTAGAAAGCGGGAGGGCTACCAAGAGACCCAGTACTTC	36								CASSQDFRKREGYQETQYF		:::::::::0:1:18:25:-6:1:36:36:1:57:::	TLML_16_	RNA
462	CLONES_TRBTLML_16__baseline_TCR-JV_cDNA_19_TGGTGGTA_merged_170000.txt	729	6	0.00019305	TGCGCCAGCAGCCAAGATTTGCCAGGGGAGGGTTATAGCACAGATACGCAGTATTTT	EEEEEEEEEEEEEEEEEEEEEEEEEEEEEEEEEEEEEEEEEEEEEEEEEEEEEEEEE	TRBV4-3*00(750)	TRBD2*00(35),TRBD1*00(30)	TRBJ2-3*00(235)		537|555|574|0|18||90.0	25|32|48|25|32||35.0;16|22|36|22|28||30.0	19|41|69|35|57||110.0												TGCGCCAGCAGCCAAGATTTGCCAGGGGAGGGTTATAGCACAGATACGCAGTATTTT	36								CASSQDLPGEGYSTDTQYF		:::::::::0:1:18:25:-9:0:32:35:1:57:::	TLML_16_	RNA
463	CLONES_TRBTLML_16__baseline_TCR-JV_cDNA_19_TGGTGGTA_merged_170000.txt	731	6	0.00019305	TGTTCTAGCAGCTCCCGTGGCAGAGCTAGCGGGAGCTCCTACGAGCAGTACTTC	EEEEEEEEEEEEEEEEEEEEEEEEEEEEEEEEEEEEEEEEEEEEEEEEEEEEEE	TRBV13*00(283)	TRBD2*00(30)	TRBJ2-7*00(255)		567|580|604|0|13|SG570TSC572T|33.0	20|26|48|25|31||30.0	16|39|67|31|54||115.0												TGTTCTAGCAGCTCCCGTGGCAGAGCTAGCGGGAGCTCCTACGAGCAGTACTTC	36								CSSSSRGRASGSSYEQYF		:::::::::0:-4:13:25:-4:-6:31:31:4:54:::	TLML_16_	RNA
464	CLONES_TRBTLML_16__baseline_TCR-JV_cDNA_19_TGGTGGTA_merged_170000.txt	735	6	0.00019305	TGTGCCAGCAGCTCGAACCCAATACGAGGGGGAGAGGGAGATACGCAGTATTTT	EEEEEEEEEEEEEEEEEEEEEEEEEEEEEEEEEEEEEEEEEEEEEEEEEEEEEE	TRBV7-2*00(550)	TRBD1*00(30)	TRBJ2-3*00(185)		580|593|617|0|13||65.0	17|23|36|26|32||30.0	25|41|69|38|54||80.0												TGTGCCAGCAGCTCGAACCCAATACGAGGGGGAGAGGGAGATACGCAGTATTTT	36								CASSSNPIRGGEGDTQYF		:::::::::0:-4:13:26:-5:-1:32:38:-5:54:::	TLML_16_	RNA
465	CLONES_TRBTLML_16__baseline_TCR-JV_cDNA_19_TGGTGGTA_merged_170000.txt	736	6	0.00019305	TGTGCCAGCAGCCAAGGAACTAGCGGTACGCCGGGTGGAGATACGCAGTATTTT	EEEEEEEEEEEEEEEEEEEEEEEEEEEEEEEEEEEEEEEEEEEEEEEEEEEEEE	TRBV4-2*00(610)	TRBD2*00(40)	TRBJ2-3*00(115)		537|553|574|0|16||80.0	19|27|48|18|26||40.0	25|41|69|38|54||80.0												TGTGCCAGCAGCCAAGGAACTAGCGGTACGCCGGGTGGAGATACGCAGTATTTT	36								CASSQGTSGTPGGDTQYF		:::::::::0:-1:16:18:-3:-5:26:38:-5:54:::	TLML_16_	RNA
466	CLONES_TRBTLML_16__baseline_TCR-JV_cDNA_19_TGGTGGTA_merged_170000.txt	737	6	0.00019305	TGTGCCAGCAGCGTCGGTTTGGACAGCAGCTCTGGGGCCAACGTCCTGACTTTC	EEEEEEEEEEEEEEEEEEEEEEEEEEEEEEEEEEEEEEEEEEEEEEEEEEEEEE	TRBV9*00(275.7)	TRBD1*00(30)	TRBJ2-6*00(275)		559|573|595|0|14||70.0	13|19|36|20|26||30.0	18|45|73|27|54||135.0												TGTGCCAGCAGCGTCGGTTTGGACAGCAGCTCTGGGGCCAACGTCCTGACTTTC	36								CASSVGLDSSSGANVLTF		:::::::::0:-2:14:20:-1:-5:26:27:2:54:::	TLML_16_	RNA
467	CLONES_TRBTLML_16__baseline_TCR-JV_cDNA_19_TGGTGGTA_merged_170000.txt	739	6	0.00019305	TGCGCCAGCAGCTTCGGGCTAGCGGGTGCCTTGAGCACAGATACGCAGTATTTT	EEEEEEEEEEEEEEEEEEEEEEEEEEEEEEEEEEEEEEEEEEEEEEEEEEEEEE	TRBV5-1*00(540)	TRBD2*00(40)	TRBJ2-3*00(245)		554|568|590|0|14||70.0	20|28|48|18|26||40.0	20|41|69|33|54||105.0												TGCGCCAGCAGCTTCGGGCTAGCGGGTGCCTTGAGCACAGATACGCAGTATTTT	36								CASSFGLAGALSTDTQYF		:::::::::0:-2:14:18:-4:-4:26:33:0:54:::	TLML_16_	RNA
468	CLONES_TRBTLML_16__baseline_TCR-JV_cDNA_19_TGGTGGTA_merged_170000.txt	740	6	0.00019305	TGCGCCAGCAGCCAACTTGTAGGAGCGGGAGGGAGAATGGAGACCCAGTACTTC	EEEEEEEEEEEEEEEEEEEEEEEEEEEEEEEEEEEEEEEEEEEEEEEEEEEEEE	TRBV4-1*00(177.3)	TRBD2*00(50)	TRBJ2-5*00(215)		537|552|574|0|15||75.0	22|32|48|23|33||50.0	25|40|68|39|54||75.0												TGCGCCAGCAGCCAACTTGTAGGAGCGGGAGGGAGAATGGAGACCCAGTACTTC	36								CASSQLVGAGGRMETQYF		:::::::::0:-2:15:23:-6:0:33:39:-5:54:::	TLML_16_	RNA
469	CLONES_TRBTLML_16__baseline_TCR-JV_cDNA_19_TGGTGGTA_merged_170000.txt	745	6	0.00019305	TGTGCCAGCTCCTTAACCCCAGGGAGCTCCTATAATTCACCCCTCCACTTT	EEEEEEEEEEEEEEEEEEEEEEEEEEEEEEEEEEEEEEEEEEEEEEEEEEE	TRBV27*00(745)		TRBJ1-6*00(269)		556|565|593|0|9||45.0		16|45|73|22|51||145.0												TGTGCCAGCTCCTTAACCCCAGGGAGCTCCTATAATTCACCCCTCCACTTT	36								CASSLTPGSSYNSPLHF		:::::::::0:-8:9:::::22:4:51:::	TLML_16_	RNA
470	CLONES_TRBTLML_16__baseline_TCR-JV_cDNA_19_TGGTGGTA_merged_170000.txt	746	6	0.00019305	TGTGCCAGCTCCGGGACTAGCGGTACCCGAAGTTGGGAGACCCAGTACTTC	EEEEEEEEEEEEEEEEEEEEEEEEEEEEEEEEEEEEEEEEEEEEEEEEEEE	TRBV7-2*00(222)	TRBD2*00(65)	TRBJ2-5*00(212.3)		580|589|617|0|9||45.0	14|27|48|10|23||65.0	25|40|68|36|51||75.0												TGTGCCAGCTCCGGGACTAGCGGTACCCGAAGTTGGGAGACCCAGTACTTC	36								CASSGTSGTRSWETQYF		:::::::::0:-8:9:10:2:-5:23:36:-5:51:::	TLML_16_	RNA
471	CLONES_TRBTLML_16__baseline_TCR-JV_cDNA_19_TGGTGGTA_merged_170000.txt	747	6	0.00019305	TGTGCCAGCAGTTACCCAGCAGACAGGGGGGGCGACTATGGCTACACCTTC	EEEEEEEEEEEEEEEEEEEEEEEEEEEEEEEEEEEEEEEEEEEEEEEEEEE	TRBV6-6*00(435)	TRBD1*00(45)	TRBJ1-2*00(203)		516|531|553|0|15||75.0	14|23|36|21|30||45.0	23|40|68|34|51||85.0												TGTGCCAGCAGTTACCCAGCAGACAGGGGGGGCGACTATGGCTACACCTTC	36								CASSYPADRGGDYGYTF		:::::::::0:-2:15:21:-2:-1:30:34:-3:51:::	TLML_16_	RNA
472	CLONES_TRBTLML_16__baseline_TCR-JV_cDNA_19_TGGTGGTA_merged_170000.txt	748	6	0.00019305	TGTGCCAGCAGTGCCCGACTAGCGGGATATAGCACAGATACGCAGTATTTT	EEEEEEEEEEEEEEEEEEEEEEEEEEEEEEEEEEEEEEEEEEEEEEEEEEE	TRBV2*00(215)	TRBD2*00(55)	TRBJ2-3*00(250)		518|531|555|0|13||65.0	18|29|48|16|27||55.0	19|41|69|29|51||110.0												TGTGCCAGCAGTGCCCGACTAGCGGGATATAGCACAGATACGCAGTATTTT	36								CASSARLAGYSTDTQYF		:::::::::0:-4:13:16:-2:-3:27:29:1:51:::	TLML_16_	RNA
473	CLONES_TRBTLML_16__baseline_TCR-JV_cDNA_19_TGGTGGTA_merged_170000.txt	749	6	0.00019305	TGTGCCAGCAGTGGGCCCAGGGGAAGATCTGGGGCCAACGTCCTGACTTTC	EEEEEEEEEEEEEEEEEEEEEEEEEEEEEEEEEEEEEEEEEEEEEEEEEEE	TRBV25-1*00(530)	TRBD1*00(30)	TRBJ2-6*00(235)		551|564|588|0|13||65.0	16|22|36|17|23||30.0	21|45|73|27|51||120.0												TGTGCCAGCAGTGGGCCCAGGGGAAGATCTGGGGCCAACGTCCTGACTTTC	36								CASSGPRGRSGANVLTF		:::::::::0:-4:13:17:-4:-2:23:27:-1:51:::	TLML_16_	RNA
474	CLONES_TRBTLML_16__baseline_TCR-JV_cDNA_19_TGGTGGTA_merged_170000.txt	750	6	0.00019305	TGTGCCAGCAGTAGGTCGGGAACAGGGGCGAGCACAGATACGCAGTATTTT	EEEEEEEEEEEEEEEEEEEEEEEEEEEEEEEEEEEEEEEEEEEEEEEEEEE	TRBV27*00(276.3)	TRBD1*00(35)	TRBJ2-3*00(245)		556|568|593|0|12||60.0	15|22|36|21|28||35.0	20|41|69|30|51||105.0												TGTGCCAGCAGTAGGTCGGGAACAGGGGCGAGCACAGATACGCAGTATTTT	36								CASSRSGTGASTDTQYF		:::::::::0:-5:12:21:-3:-2:28:30:0:51:::	TLML_16_	RNA
475	CLONES_TRBTLML_16__baseline_TCR-JV_cDNA_19_TGGTGGTA_merged_170000.txt	751	6	0.00019305	TGTGCCAGCAGCTTCCCCGGGACTAGCGGGAGGACCGATACGCAGTATTTT	EEEEEEEEEEEEEEEEEEEEEEEEEEEEEEEEEEEEEEEEEEEEEEEEEEE	TRBV28*00(457.5)	TRBD2*00(90)	TRBJ2-3*00(197.5)		564|575|601|0|11||55.0	13|31|48|15|33||90.0	26|41|69|36|51||75.0												TGTGCCAGCAGCTTCCCCGGGACTAGCGGGAGGACCGATACGCAGTATTTT	36								CASSFPGTSGRTDTQYF		:::::::::0:-6:11:15:3:-1:33:36:-6:51:::	TLML_16_	RNA
476	CLONES_TRBTLML_16__baseline_TCR-JV_cDNA_19_TGGTGGTA_merged_170000.txt	752	6	0.00019305	TGTGCCAGCAGCTTGCCAGGGGCAGGCGGCGGGGCCAACGTCCTGACTTTC	EEEEEEEEEEEEEEEEEENNNNNNNNNNNNNNNNNNNEEEEEEEEEEEEEE	TRBV5-4*00(446.7)	TRBD1*00(30)	TRBJ2-6*00(229.7)		549|564|585|0|15||75.0	16|22|36|16|22||30.0	24|45|73|30|51||105.0												TGTGCCAGCAGCTTGCCAGGGGCAGGCGGCGGGGCCAACGTCCTGACTTTC	36								CASSLPGAGGGANVLTF		:::::::::0:-1:15:16:-4:-2:22:30:-4:51:::	TLML_16_	RNA
477	CLONES_TRBTLML_16__baseline_TCR-JV_cDNA_19_TGGTGGTA_merged_170000.txt	753	6	0.00019305	TGTGCCAGCAGCTTGGCCGGCGGAGTCGTACCTAACTATGGCTACACCTTC	EEEEEEEEEEEEEEEEEEEEEEEEEEEEEEEEEEEEEEEEEEEEEEEEEEE	TRBV5-5*00(314.7),TRBV5-6*00(298.7)		TRBJ1-2*00(240)		549|567|585|0|18||90.0;550|568|586|0|18||90.0		20|40|68|31|51||100.0												TGTGCCAGCAGCTTGGCCGGCGGAGTCGTACCTAACTATGGCTACACCTTC	36								CASSLAGGVVPNYGYTF		:::::::::0:2:18:::::31:0:51:::	TLML_16_	RNA
478	CLONES_TRBTLML_16__baseline_TCR-JV_cDNA_19_TGGTGGTA_merged_170000.txt	754	6	0.00019305	TGTGCCAGCAGCTTGGCCGGACTAGCGGGCTTCTACAATGAGCAGTTCTTC	EEEEEEEEEEEEEEEEEEEEEEEEEEEEEEEEEEEEEEEEEEEEEEEEEEE	TRBV5-8*00(477)	TRBD2*00(50)	TRBJ2-1*00(209)		551|569|587|0|18||90.0	17|27|48|18|28||50.0	19|42|70|28|51|SC22T|99.0												TGTGCCAGCAGCTTGGCCGGACTAGCGGGCTTCTACAATGAGCAGTTCTTC	36								CASSLAGLAGFYNEQFF		:::::::::0:2:18:18:-1:-5:28:28:1:51:::	TLML_16_	RNA
479	CLONES_TRBTLML_16__baseline_TCR-JV_cDNA_19_TGGTGGTA_merged_170000.txt	755	6	0.00019305	TGTGCCAGCAGCTTGGAATTAGCGGGAGGTCGCCACAATGAGCAGTTCTTC	EEEEEEEEEEEEEEEEEEEEEEEEEEEEEEEEEEEEEEEEEEEEEEEEEEE	TRBV7-2*00(360)	TRBD2*00(50)	TRBJ2-1*00(205)		580|594|617|0|14||70.0	21|31|48|19|29||50.0	25|42|70|34|51||85.0												TGTGCCAGCAGCTTGGAATTAGCGGGAGGTCGCCACAATGAGCAGTTCTTC	36								CASSLELAGGRHNEQFF		:::::::::0:-3:14:19:-5:-1:29:34:-5:51:::	TLML_16_	RNA
480	CLONES_TRBTLML_16__baseline_TCR-JV_cDNA_19_TGGTGGTA_merged_170000.txt	756	6	0.00019305	TGTGCCAGCAGCTTACCGAGTGGAAGCAGCCGCTCCTACGAGCAGTACTTC	EEEEEEEEEEEEEEEEEEEEEEEEEEEEEEEEEEEEEEEEEEEEEEEEEEE	TRBV7-9*00(327.3)		TRBJ2-7*00(240)		556|571|593|0|15||75.0		19|39|67|31|51||100.0												TGTGCCAGCAGCTTACCGAGTGGAAGCAGCCGCTCCTACGAGCAGTACTTC	36								CASSLPSGSSRSYEQYF		:::::::::0:-2:15:::::31:1:51:::	TLML_16_	RNA
481	CLONES_TRBTLML_16__baseline_TCR-JV_cDNA_19_TGGTGGTA_merged_170000.txt	757	6	0.00019305	TGTGCCAGCAGCTATAGTGCGGCGGGAGCTCTGGGCAATGAGCAGTTCTTC	EEEEEEEEEEEEEEEEEEEEEEEEEEEEEEEEEEEEEEEEEEEEEEEEEEE	TRBV7-9*00(1157.3)	TRBD2*00(35)	TRBJ2-1*00(220)		556|569|593|0|13||65.0	23|30|48|21|28||35.0	26|42|70|35|51||80.0												TGTGCCAGCAGCTATAGTGCGGCGGGAGCTCTGGGCAATGAGCAGTTCTTC	36								CASSYSAAGALGNEQFF		:::::::::0:-4:13:21:-7:-2:28:35:-6:51:::	TLML_16_	RNA
482	CLONES_TRBTLML_16__baseline_TCR-JV_cDNA_19_TGGTGGTA_merged_170000.txt	758	6	0.00019305	TGTGCCAGCAGCCCCCGGGAGCCGGACTCTGGGGCCAACGTCCTGACTTTC	EEEEEEEEEEEEEEEEEEEEEEEEEEEEEEEEEEEEEEEEEEEEEEEEEEE	TRBV5-5*00(515),TRBV5-6*00(467)	TRBD1*00(35),TRBD2*00(35)	TRBJ2-6*00(265)		549|561|585|0|12||60.0;550|562|586|0|12||60.0	9|16|36|13|20||35.0;13|20|48|13|20||35.0	20|45|73|26|51||125.0												TGTGCCAGCAGCCCCCGGGAGCCGGACTCTGGGGCCAACGTCCTGACTTTC	36								CASSPREPDSGANVLTF		:::::::::0:-4:12:13:3:-8:20:26:0:51:::	TLML_16_	RNA
483	CLONES_TRBTLML_16__baseline_TCR-JV_cDNA_19_TGGTGGTA_merged_170000.txt	759	6	0.00019305	TGTGCCAGCAGCCATCCTGCGGGACACTCGAACACCGGGGAGCTGTTTTTT	EEEEEEEEEEEEEEEEEEEEEEEEEEEEEEEEEEEEEEEEEEEEEEEEEEE	TRBV7-9*00(553.5)	TRBD1*00(35),TRBD2*00(30)	TRBJ2-2*00(201.2)		556|568|593|0|12||60.0	11|18|36|19|26||35.0;15|21|48|19|25||30.0	20|43|71|28|51||115.0												TGTGCCAGCAGCCATCCTGCGGGACACTCGAACACCGGGGAGCTGTTTTTT	36								CASSHPAGHSNTGELFF		:::::::::0:-5:12:19:1:-6:26:28:0:51:::	TLML_16_	RNA
484	CLONES_TRBTLML_16__baseline_TCR-JV_cDNA_19_TGGTGGTA_merged_170000.txt	760	6	0.00019305	TGTGCCAGCAGCCACTCGGAAACCAGCTCCTATAATTCACCCCTCCACTTT	EEEEEEEEEEEEEEEEEEEEEEEEEEEEEEEEEEEEEEEEEEEEEEEEEEE	TRBV13*00(321.7)		TRBJ1-6*00(259)		567|579|604|0|12||60.0		18|45|73|24|51||135.0												TGTGCCAGCAGCCACTCGGAAACCAGCTCCTATAATTCACCCCTCCACTTT	36								CASSHSETSSYNSPLHF		:::::::::0:-5:12:::::24:2:51:::	TLML_16_	RNA
485	CLONES_TRBTLML_16__baseline_TCR-JV_cDNA_19_TGGTGGTA_merged_170000.txt	761	6	0.00019305	TGTGCCAGCAGCAGGGGAGAGGGGGCTACTGGGGCCAACGTCCTGACTTTC	EEEEEEEEEEEEEEEEEEEEEEEEEEEEEEEEEEEEEEEEEEEEEEEEEEE	TRBV5-6*00(545),TRBV5-5*00(481)	TRBD1*00(44)	TRBJ2-6*00(249.7)		550|562|586|0|12||60.0;549|561|585|0|12||60.0	12|24|36|14|26|SC16G|44.0	22|45|73|28|51||115.0												TGTGCCAGCAGCAGGGGAGAGGGGGCTACTGGGGCCAACGTCCTGACTTTC	36								CASSRGEGATGANVLTF		:::::::::0:-4:12:14:0:0:26:28:-2:51:::	TLML_16_	RNA
486	CLONES_TRBTLML_16__baseline_TCR-JV_cDNA_19_TGGTGGTA_merged_170000.txt	765	6	0.00019305	TGCGCCAGCAGCCAAGATCAGGGGGGAGGCGTGTACAATGAGCAGTTCTTC	EEEEEEEEEEEEEEEEEEEEEEEEEEEEEEEEEEEEEEEEEEEEEEEEEEE	TRBV4-3*00(591.8),TRBV4-2*00(575.8)	TRBD1*00(30),TRBD2*00(30)	TRBJ2-1*00(230)		537|556|574|0|19||95.0;537|556|574|0|19|ST539C|79.0	17|23|36|19|25||30.0;25|31|48|23|29||30.0	24|42|70|33|51||90.0												TGCGCCAGCAGCCAAGATCAGGGGGGAGGCGTGTACAATGAGCAGTTCTTC	36								CASSQDQGGGVYNEQFF		:::::::::0:2:19:19:-5:-1:25:33:-4:51:::	TLML_16_	RNA
487	CLONES_TRBTLML_16__baseline_TCR-JV_cDNA_19_TGGTGGTA_merged_170000.txt	766	6	0.00019305	TGCAGTGCTAGTGACCCGGGACAGCTATCTAGCACAGATACGCAGTATTTT	EEEEEEEEEEEEEEEEEEEEEEEEEEEEEEEEEEEEEEEEEEEEEEEEEEE	TRBV20-1*00(311.8)	TRBD1*00(50)	TRBJ2-3*00(245.4)		759|770|793|0|11||55.0	9|19|36|14|24||50.0	18|41|69|28|51||115.0												TGCAGTGCTAGTGACCCGGGACAGCTATCTAGCACAGATACGCAGTATTTT	36								CSASDPGQLSSTDTQYF		:::::::::0:-3:11:14:3:-5:24:28:2:51:::	TLML_16_	RNA
488	CLONES_TRBTLML_16__baseline_TCR-JV_cDNA_19_TGGTGGTA_merged_170000.txt	767	6	0.00019305	TGCAGTGCTAGGGCTAGCGGGAGGATTCCCTCCTACAATGAGCAGTTCTTC	EEEEEEEEEEEEEEEEEEEEEEEEEEEEEEEEEEEEEEEEEEEEEEAAAAA	TRBV20-1*00(719)	TRBD2*00(55)	TRBJ2-1*00(110)		759|770|793|0|11||55.0	20|31|48|13|24||55.0	20|42|70|29|51||110.0												TGCAGTGCTAGGGCTAGCGGGAGGATTCCCTCCTACAATGAGCAGTTCTTC	32								CSARASGRIPSYNEQFF		:::::::::0:-3:11:13:-4:-1:24:29:0:51:::	TLML_16_	RNA
489	CLONES_TRBTLML_16__baseline_TCR-JV_cDNA_19_TGGTGGTA_merged_170000.txt	773	6	0.00019305	TGTGCCTGGAGTCTGGGGCGGGACTATTCGGCAGATACGCAGTATTTT	EEEEEEEEEEEEEEEEEEEEEEEEEEEEEEEEEEEEEEEEEEEEEEEE	TRBV30*00(351)	TRBD2*00(40)	TRBJ2-3*00(225)		787|799|821|0|12||60.0	15|23|48|18|26||40.0	24|41|69|31|48||85.0												TGTGCCTGGAGTCTGGGGCGGGACTATTCGGCAGATACGCAGTATTTT	36								CAWSLGRDYSADTQYF		:::::::::0:-2:12:18:1:-9:26:31:-4:48:::	TLML_16_	RNA
490	CLONES_TRBTLML_16__baseline_TCR-JV_cDNA_19_TGGTGGTA_merged_170000.txt	775	6	0.00019305	TGTGCCATCAGTGAGGAGGGGCTAGCGGGAGCCTACGAGCAGTACTTC	EEEEEEEEEEEEEEEEEEEEEEEEEEEEEEEEEEEEEEEEEEEEEEEE	TRBV10-3*00(498.8)	TRBD2*00(54)	TRBJ2-7*00(193)		533|548|570|0|15||75.0	16|30|48|17|31|SA19G|54.0	22|39|67|31|48||85.0												TGTGCCATCAGTGAGGAGGGGCTAGCGGGAGCCTACGAGCAGTACTTC	36								CAISEEGLAGAYEQYF		:::::::::0:-2:15:17:0:-2:31:31:-2:48:::	TLML_16_	RNA
491	CLONES_TRBTLML_16__baseline_TCR-JV_cDNA_19_TGGTGGTA_merged_170000.txt	776	6	0.00019305	TGTGCCACCAGCAGAGTTGTCGGGAGGGCCATCGGGGAGCTGTTTTTT	EEEEEEEEEEEEEEEEEEEEEEEEEEEEEEEEEEEEEEEEEEEEEEEE	TRBV15*00(120)	TRBD2*00(50)	TRBJ2-2*00(220)		552|568|589|0|16||80.0	24|34|48|20|30||50.0	27|43|71|32|48||80.0												TGTGCCACCAGCAGAGTTGTCGGGAGGGCCATCGGGGAGCTGTTTTTT	36								CATSRVVGRAIGELFF		:::::::::0:-1:16:20:-8:2:30:32:-7:48:::	TLML_16_	RNA
492	CLONES_TRBTLML_16__baseline_TCR-JV_cDNA_19_TGGTGGTA_merged_170000.txt	777	6	0.00019305	TGTGCCACGGCGCTTGAGACAGGGGGCGTCTACAATGAGCAGTTCTTC	EEEEEEEEEEEEEEEEEEEEEEEEEEEEEEEEEEEEEEEEEEEEEEEE	TRBV28*00(365)	TRBD1*00(55)	TRBJ2-1*00(235)		564|571|601|0|7||35.0	14|25|36|17|28||55.0	23|42|70|29|48||95.0												TGTGCCACGGCGCTTGAGACAGGGGGCGTCTACAATGAGCAGTTCTTC	36								CATALETGGVYNEQFF		:::::::::0:-10:7:17:-2:1:28:29:-3:48:::	TLML_16_	RNA
493	CLONES_TRBTLML_16__baseline_TCR-JV_cDNA_19_TGGTGGTA_merged_170000.txt	778	6	0.00019305	TGTGCCAGTACCAGCGGGAGAGGGCCATCGAGTCAGCCCCAGCATTTT	EEEEEEEEEEEEEEEEEEEEEEEEEEEEEEEEEEEEEEEEEEEEEEEE	TRBV19*00(400)	TRBD2*00(40),TRBD1*00(34)	TRBJ1-5*00(220)		559|569|596|0|10||50.0	22|30|48|12|20||40.0;11|21|36|14|24|SC16G|34.0	26|42|70|32|48||80.0												TGTGCCAGTACCAGCGGGAGAGGGCCATCGAGTCAGCCCCAGCATTTT	36								CASTSGRGPSSQPQHF		:::::::::0:-7:10:12:-6:-2:20:32:-6:48:::	TLML_16_	RNA
494	CLONES_TRBTLML_16__baseline_TCR-JV_cDNA_19_TGGTGGTA_merged_170000.txt	779	6	0.00019305	TGTGCCAGTAGTGCCCCAGGGGAAAGGCGTAGCAATGAGCAGTTCTTC	EEEEEEEEEEEEEEEEEEEEEEEEEEEEEEEEEEEEEEEEEEEEEEEE	TRBV19*00(829)	TRBD1*00(30)	TRBJ2-1*00(220)		559|571|596|0|12||60.0	16|22|36|16|22||30.0	26|42|70|32|48||80.0												TGTGCCAGTAGTGCCCCAGGGGAAAGGCGTAGCAATGAGCAGTTCTTC	36								CASSAPGERRSNEQFF		:::::::::0:-5:12:16:-4:-2:22:32:-6:48:::	TLML_16_	RNA
495	CLONES_TRBTLML_16__baseline_TCR-JV_cDNA_19_TGGTGGTA_merged_170000.txt	780	6	0.00019305	TGTGCCAGTAGTATTTGGGCAGAAGGACTCACAGATACGCAGTATTTT	EEEEEEEEEEEEEEEEEEEEEEEEEEEEEEEEEEEEEEEEEEEEEEEE	TRBV19*00(442.3)	TRBD2*00(25)	TRBJ2-3*00(235)		559|573|596|0|14||70.0	17|22|48|24|29||25.0	22|41|69|29|48||95.0												TGTGCCAGTAGTATTTGGGCAGAAGGACTCACAGATACGCAGTATTTT	36								CASSIWAEGLTDTQYF		:::::::::0:-3:14:24:-1:-10:29:29:-2:48:::	TLML_16_	RNA
496	CLONES_TRBTLML_16__baseline_TCR-JV_cDNA_19_TGGTGGTA_merged_170000.txt	781	6	0.00019305	TGTGCCAGCTCACCGCATGCTCGGGGAAGCACCGGGGAGCTGTTTTTT	EEEEEEEEEEEEEEEEEEEEEEEEEEEEEEEEEEEEEEEEEEEEEEEE	TRBV18*00(300)		TRBJ2-2*00(235)		702|716|739|0|14||70.0		24|43|71|29|48||95.0												TGTGCCAGCTCACCGCATGCTCGGGGAAGCACCGGGGAGCTGTTTTTT	36								CASSPHARGSTGELFF		:::::::::0:-3:14:::::29:-4:48:::	TLML_16_	RNA
497	CLONES_TRBTLML_16__baseline_TCR-JV_cDNA_19_TGGTGGTA_merged_170000.txt	782	6	0.00019305	TGTGCCAGCTCACAGGGGGCGCGGGTTCCGAGCACTGAAGCTTTCTTT	EEEEEEEEEEEEEEEEEEEEEEEEEEEEEEEEEEEEEEEEEEEEEEEE	TRBV18*00(905)	TRBD1*00(45)	TRBJ1-1*00(220)		702|715|739|0|13||65.0	17|26|36|13|22||45.0	24|40|68|32|48||80.0												TGTGCCAGCTCACAGGGGGCGCGGGTTCCGAGCACTGAAGCTTTCTTT	36								CASSQGARVPSTEAFF		:::::::::0:-4:13:13:-5:2:22:32:-4:48:::	TLML_16_	RNA
498	CLONES_TRBTLML_16__baseline_TCR-JV_cDNA_19_TGGTGGTA_merged_170000.txt	783	6	0.00019305	TGTGCCAGCAGTTACTCGGCAGCCTCTGGGGCCAACGTCCTGACTTTC	EEEEEEEEEEEEEEEEEEEEEEEEEEEEEEEEEEEEEEEEEEEEEEEE	TRBV6-6*00(1233.5)		TRBJ2-6*00(200)		516|534|553|0|18||90.0		20|45|73|23|48||125.0												TGTGCCAGCAGTTACTCGGCAGCCTCTGGGGCCAACGTCCTGACTTTC	36								CASSYSAASGANVLTF		:::::::::0:1:18:::::23:0:48:::	TLML_16_	RNA
499	CLONES_TRBTLML_16__baseline_TCR-JV_cDNA_19_TGGTGGTA_merged_170000.txt	784	6	0.00019305	TGTGCCAGCAGTTACCTCGGGCCGGATAGCAATCAGCCCCAGCATTTT	EEEEEEEEEEEEEEEEEEEEEEEEEEEEEEEEEEEEEEEEEEEEEEEE	TRBV6-6*00(507.6)	TRBD2*00(25)	TRBJ1-5*00(255)		516|531|553|0|15||75.0	29|34|48|18|23||25.0	19|42|70|25|48||115.0												TGTGCCAGCAGTTACCTCGGGCCGGATAGCAATCAGCCCCAGCATTTT	36								CASSYLGPDSNQPQHF		:::::::::0:-2:15:18:-13:2:23:25:1:48:::	TLML_16_	RNA
500	CLONES_TRBTLML_16__baseline_TCR-JV_cDNA_19_TGGTGGTA_merged_170000.txt	785	6	0.00019305	TGTGCCAGCAGTCGGACGAGCCGACGGTTGAACACTGAAGCTTTCTTT	EEEEEEEEEEEEEEEEEEEEEEEEEEEEEEEEEEEEEEEEEEEEEEEE	TRBV6-5*00(470)		TRBJ1-1*00(240)		519|531|556|0|12||60.0		20|40|68|28|48||100.0												TGTGCCAGCAGTCGGACGAGCCGACGGTTGAACACTGAAGCTTTCTTT	36								CASSRTSRRLNTEAFF		:::::::::0:-5:12:::::28:0:48:::	TLML_16_	RNA
501	CLONES_TRBTLML_16__baseline_TCR-JV_cDNA_19_TGGTGGTA_merged_170000.txt	786	6	0.00019305	TGTGCCAGCAGCTTGGGAGCCAGGGGGCTGGGCACTGAAGCTTTCTTT	EEEEEEEEEEEEEEEEEEEEEEEEEEEEEEEEEEEEEEEEEEEEEEEE	TRBV7-6*00(405),TRBV7-7*00(373)	TRBD1*00(40)	TRBJ1-1*00(220)		576|590|613|0|14||70.0;585|599|622|0|14||70.0	16|24|36|20|28||40.0	24|40|68|32|48||80.0												TGTGCCAGCAGCTTGGGAGCCAGGGGGCTGGGCACTGAAGCTTTCTTT	36								CASSLGARGLGTEAFF		:::::::::0:-3:14:20:-4:0:28:32:-4:48:::	TLML_16_	RNA
502	CLONES_TRBTLML_16__baseline_TCR-JV_cDNA_19_TGGTGGTA_merged_170000.txt	787	6	0.00019305	TGTGCCAGCAGCTTATCGAGACAGCCGGGGGCAGATACGCAGTATTTT	EEEEEEEEEEEEEEEEEEEEEEEEEEEEEEEEEEEEEEEEEEEEEEEE	TRBV7-2*00(487.3)	TRBD1*00(25),TRBD2*00(25)	TRBJ2-3*00(218.3)		580|595|617|0|15||75.0	10|15|36|24|29||25.0;14|19|48|24|29||25.0	24|41|69|31|48||85.0												TGTGCCAGCAGCTTATCGAGACAGCCGGGGGCAGATACGCAGTATTTT	36								CASSLSRQPGADTQYF		:::::::::0:-2:15:24:2:-9:29:31:-4:48:::	TLML_16_	RNA
503	CLONES_TRBTLML_16__baseline_TCR-JV_cDNA_19_TGGTGGTA_merged_170000.txt	788	6	0.00019305	TGTGCCAGCAGCCTTCAGGGGGAGACTCGTAGGTACGAGCAGTACTTC	EEEEEEEEEEEEEEEEEEEEEEEEEEEEEEEEEEEEEEEEEEEEEEEE	TRBV28*00(523.3)	TRBD1*00(35)	TRBJ2-7*00(171.7)		564|575|601|0|11||55.0	16|23|36|15|22||35.0	24|39|67|33|48||75.0												TGTGCCAGCAGCCTTCAGGGGGAGACTCGTAGGTACGAGCAGTACTTC	36								CASSLQGETRRYEQYF		:::::::::0:-6:11:15:-4:-1:22:33:-4:48:::	TLML_16_	RNA
504	CLONES_TRBTLML_16__baseline_TCR-JV_cDNA_19_TGGTGGTA_merged_170000.txt	789	6	0.00019305	TGTGCCAGCAGCCTCCAGCCCCTAGCACCGACAGATACGCAGTATTTT	EEEEEEEEEEEEEEEEEEEEEEEEEEEEEEEEEEEEEEEEEEEEEEEE	TRBV27*00(349.7)	TRBD1*00(25),TRBD2*00(25)	TRBJ2-3*00(185)		556|567|593|0|11||55.0	0|5|36|17|22||25.0;1|6|48|11|16||25.0	23|41|69|30|48||90.0												TGTGCCAGCAGCCTCCAGCCCCTAGCACCGACAGATACGCAGTATTTT	36								CASSLQPLAPTDTQYF		:::::::::0:-6:11:17:12:-19:22:30:-3:48:::	TLML_16_	RNA
505	CLONES_TRBTLML_16__baseline_TCR-JV_cDNA_19_TGGTGGTA_merged_170000.txt	790	6	0.00019305	TGTGCCAGCAGCCTCATAGCGGGAGAGGGCCTTGGCGTGAACCTTTTT	EEEEEEEEEEEEEEEEEEEEEEEEEEEEEEEEEEEEEEEEEEEEEEEE	TRBV4-2*00(1124)	TRBD2*00(45)	TRBJ2-3*00(160)		537|550|574|0|13||65.0	21|30|48|16|25||45.0	37|41|69|44|48||20.0												TGTGCCAGCAGCCTCATAGCGGGAGAGGGCCTTGGCGTGAACCTTTTT	36								CASSLIAGEGLGVNLF		:::::::::0:-4:13:16:-5:-2:25:44:-17:48:::	TLML_16_	RNA
506	CLONES_TRBTLML_16__baseline_TCR-JV_cDNA_19_TGGTGGTA_merged_170000.txt	791	6	0.00019305	TGTGCCAGCAGCCCCCTGGGGGGTTTCACTGGAAACACCATATATTTT	EEEEEEEEEEEEEEEEEEEEEEEEEEEEEEEEEEEEEEEEEEEEEEEE	TRBV7-2*00(312.3)	TRBD1*00(30)	TRBJ1-3*00(237.3)		580|592|617|0|12||60.0	2|8|36|12|18||30.0	22|42|70|28|48||100.0												TGTGCCAGCAGCCCCCTGGGGGGTTTCACTGGAAACACCATATATTTT	36								CASSPLGGFTGNTIYF		:::::::::0:-5:12:12:10:-16:18:28:-2:48:::	TLML_16_	RNA
507	CLONES_TRBTLML_16__baseline_TCR-JV_cDNA_19_TGGTGGTA_merged_170000.txt	792	6	0.00019305	TGTGCCAGCAGCCCAAGAAAGGGACAGGGGAACAATGAGCAGTTCTTC	EEEEEEEEEEEEEEEEEEEEEEEEEEEEEEEEEEEEEEEEEEEEEEEE	TRBV3-1*00(595)	TRBD1*00(50)	TRBJ2-1*00(194.5)		543|556|580|0|13||65.0	12|22|36|20|30||50.0	25|42|70|31|48||85.0												TGTGCCAGCAGCCCAAGAAAGGGACAGGGGAACAATGAGCAGTTCTTC	36								CASSPRKGQGNNEQFF		:::::::::0:-4:13:20:0:-2:30:31:-5:48:::	TLML_16_	RNA
508	CLONES_TRBTLML_16__baseline_TCR-JV_cDNA_19_TGGTGGTA_merged_170000.txt	793	6	0.00019305	TGTGCCAGCAGCCAGCGCCCGGGCGGGAATTACAATGAGCAGTTCTTC	EEEEEEEEEEEEEEEEEEEEEEEEEEEEEEEEEEEEEEEEEEEEEEEE	TRBV7-2*00(275)	TRBD1*00(30),TRBD2*00(30)	TRBJ2-1*00(229)		580|592|617|0|12||60.0	9|15|36|17|23||30.0;13|19|48|17|23||30.0	24|42|70|30|48||90.0												TGTGCCAGCAGCCAGCGCCCGGGCGGGAATTACAATGAGCAGTTCTTC	36								CASSQRPGGNYNEQFF		:::::::::0:-5:12:17:3:-9:23:30:-4:48:::	TLML_16_	RNA
509	CLONES_TRBTLML_16__baseline_TCR-JV_cDNA_19_TGGTGGTA_merged_170000.txt	794	6	0.00019305	TGTGCCAGCAGCCAAGTAGTAACGGGAGCTCGATACGAGCAGTACTTC	EEEEEEEEEEEEEEEEEEEEEEEEEEEEEEEEEEEEEEEEEEEEEEEE	TRBV4-2*00(453.3),TRBV4-3*00(437.3)		TRBJ2-7*00(218)		537|553|574|0|16||80.0;537|553|574|0|16|SC539T|64.0		16|39|67|24|48|SC23GI24A|78.0												TGTGCCAGCAGCCAAGTAGTAACGGGAGCTCGATACGAGCAGTACTTC	36								CASSQVVTGARYEQYF		:::::::::0:-1:16:::::24:4:48:::	TLML_16_	RNA
510	CLONES_TRBTLML_16__baseline_TCR-JV_cDNA_19_TGGTGGTA_merged_170000.txt	795	6	0.00019305	TGTGCCAGCAGCCAAGAAAGGAGGAGCTCCTACAATGAGCAGTTCTTC	EEEEEEEEEEEEEEEEEEEEEEEEEEEEEEEEEEEEEEEEEEEEEEEE	TRBV3-1*00(629.5)		TRBJ2-1*00(252)		543|560|580|0|17||85.0		15|42|70|21|48||135.0												TGTGCCAGCAGCCAAGAAAGGAGGAGCTCCTACAATGAGCAGTTCTTC	36								CASSQERRSSYNEQFF		:::::::::0:0:17:::::21:5:48:::	TLML_16_	RNA
511	CLONES_TRBTLML_16__baseline_TCR-JV_cDNA_19_TGGTGGTA_merged_170000.txt	796	6	0.00019305	TGTGCCAGCAGCACGACTAGCGGACAACCAGACAATGAGCAGTTCTTC	EEEEEEEEEEEEEEEEEEEEEEEEEEEEEEEEEEEEEEEEEEEEEEEE	TRBV7-6*00(540.7)	TRBD2*00(45)	TRBJ2-1*00(103.7)		576|588|613|0|12||60.0	18|27|48|14|23||45.0	25|42|70|31|48||85.0												TGTGCCAGCAGCACGACTAGCGGACAACCAGACAATGAGCAGTTCTTC	36								CASSTTSGQPDNEQFF		:::::::::0:-5:12:14:-2:-5:23:31:-5:48:::	TLML_16_	RNA
512	CLONES_TRBTLML_16__baseline_TCR-JV_cDNA_19_TGGTGGTA_merged_170000.txt	797	6	0.00019305	TGTGCCAGCAGCACAAGGACAGGGGGGAACACCGGGGAGCTGTTTTTT	EEEEEEEEEEEEEEEEEEEEEEEEEEEEEEEEEEEEEEEEEEEEEEEE	TRBV7-7*00(613.3)	TRBD1*00(50)	TRBJ2-2*00(250)		585|597|622|0|12||60.0	13|23|36|16|26||50.0	21|43|71|26|48||110.0												TGTGCCAGCAGCACAAGGACAGGGGGGAACACCGGGGAGCTGTTTTTT	36								CASSTRTGGNTGELFF		:::::::::0:-5:12:16:-1:-1:26:26:-1:48:::	TLML_16_	RNA
513	CLONES_TRBTLML_16__baseline_TCR-JV_cDNA_19_TGGTGGTA_merged_170000.txt	798	6	0.00019305	TGTGCCAGCAAGACAGGGGGACAGGGGGTTTACAATGAGCAGTTCTTC	EEEEEEEEEEEEEEEEEEEEEEEEEEEEEEEEEEEEEEEEEEEEEEEE	TRBV6-2*00(545),TRBV6-3*00(545)	TRBD1*00(55)	TRBJ2-1*00(230)		516|526|553|0|10||50.0;516|526|553|0|10||50.0	12|23|36|17|28||55.0	24|42|70|30|48||90.0												TGTGCCAGCAAGACAGGGGGACAGGGGGTTTACAATGAGCAGTTCTTC	36								CASKTGGQGVYNEQFF		:::::::::0:-7:10:17:0:-1:28:30:-4:48:::	TLML_16_	RNA
514	CLONES_TRBTLML_16__baseline_TCR-JV_cDNA_19_TGGTGGTA_merged_170000.txt	801	6	0.00019305	TGCGCCAGCAGCCAGGGGTATCATAGCGGATCCTACGAGCAGTACTTC	EEEEEEEEEEEEEEEEEEEEEEEEEEEEEEEEEEEEEEEEEEEEEEEE	TRBV4-3*00(456.7),TRBV4-2*00(416.7)	TRBD2*00(30)	TRBJ2-7*00(230)		537|551|574|0|14||70.0;537|551|574|0|14|ST539C|54.0	21|27|48|23|29||30.0	21|39|67|30|48||90.0												TGCGCCAGCAGCCAGGGGTATCATAGCGGATCCTACGAGCAGTACTTC	36								CASSQGYHSGSYEQYF		:::::::::0:-3:14:23:-5:-5:29:30:-1:48:::	TLML_16_	RNA
515	CLONES_TRBTLML_16__baseline_TCR-JV_cDNA_19_TGGTGGTA_merged_170000.txt	802	6	0.00019305	TGCGCCAGCAGCCAACCACGACAGGGGTTCAATCAGCCCCAGCATTTT	EEEEEEEEEEEEEEEEEEEEEEEEEEEEEEEEEEEEEEEEEEEEEEEE	TRBV4-1*00(160)	TRBD1*00(40)	TRBJ1-5*00(235)		537|552|574|0|15||75.0	14|22|36|19|27||40.0	23|42|70|29|48||95.0												TGCGCCAGCAGCCAACCACGACAGGGGTTCAATCAGCCCCAGCATTTT	36								CASSQPRQGFNQPQHF		:::::::::0:-2:15:19:-2:-2:27:29:-3:48:::	TLML_16_	RNA
516	CLONES_TRBTLML_16__baseline_TCR-JV_cDNA_19_TGGTGGTA_merged_170000.txt	803	6	0.00019305	TGCGCCAGCAGCCAAGGTGCGGTCGGCGAGGTCTATGGCTACACCTTC	EEEEEEEEEEEEEEEEEEEEEEEEEEEEEEEEEEEEEEEEEEEEEEEE	TRBV4-1*00(278)		TRBJ1-2*00(220)		537|553|574|0|16||80.0		24|40|68|32|48||80.0												TGCGCCAGCAGCCAAGGTGCGGTCGGCGAGGTCTATGGCTACACCTTC	36								CASSQGAVGEVYGYTF		:::::::::0:-1:16:::::32:-4:48:::	TLML_16_	RNA
517	CLONES_TRBTLML_16__baseline_TCR-JV_cDNA_19_TGGTGGTA_merged_170000.txt	804	6	0.00019305	TGCGCCAGCAGCCAAGACAGGGGCTCTGGGGCCAACGTCCTGACTTTC	EEEEEEEEEEEEEEEEEEEEEEEEEEEEEEEEEEEEEEEEEEEEEEEE	TRBV4-3*00(418.2),TRBV4-2*00(402.2)	TRBD1*00(25)	TRBJ2-6*00(270)		537|554|574|0|17||85.0;537|554|574|0|17|ST539C|69.0	16|21|36|17|22||25.0	19|45|73|22|48||130.0												TGCGCCAGCAGCCAAGACAGGGGCTCTGGGGCCAACGTCCTGACTTTC	36								CASSQDRGSGANVLTF		:::::::::0:0:17:17:-4:-3:22:22:1:48:::	TLML_16_	RNA
518	CLONES_TRBTLML_16__baseline_TCR-JV_cDNA_19_TGGTGGTA_merged_170000.txt	805	6	0.00019305	TGCGCCAGCAGCACAGGATTGCGGGGTTACACAGATACGCAGTATTTT	EEEEEEEEEEEEEEEEEEEEEEEEEEEEEEEEEEEEEEEEEEEEEEEE	TRBV5-1*00(534)	TRBD1*00(25),TRBD2*00(25)	TRBJ2-3*00(140)		554|566|590|0|12||60.0	15|20|36|12|17||25.0;23|28|48|20|25||25.0	22|41|69|29|48||95.0												TGCGCCAGCAGCACAGGATTGCGGGGTTACACAGATACGCAGTATTTT	36								CASSTGLRGYTDTQYF		:::::::::0:-4:12:12:-3:-4:17:29:-2:48:::	TLML_16_	RNA
519	CLONES_TRBTLML_16__baseline_TCR-JV_cDNA_19_TGGTGGTA_merged_170000.txt	806	6	0.00019305	TGCAGCGTTCCCGGGGGGCCTTATCCTTATACGGAGACCCAGTACTTC	EEEEEEEEEEEEEEEEEEEEEEEEEEEEEEEEEEEEEEEEEEEEEEEE	TRBV29-1*00(445)	TRBD1*00(30),TRBD2*00(30)	TRBJ2-5*00(215)		700|709|734|0|9||45.0	9|15|36|9|15||30.0;13|19|48|9|15||30.0	25|40|68|33|48||75.0												TGCAGCGTTCCCGGGGGGCCTTATCCTTATACGGAGACCCAGTACTTC	36								CSVPGGPYPYTETQYF		:::::::::0:-5:9:9:3:-9:15:33:-5:48:::	TLML_16_	RNA
520	CLONES_TRBTLML_16__baseline_TCR-JV_cDNA_19_TGGTGGTA_merged_170000.txt	807	6	0.00019305	TGTGCCAGCAGCCACCCCCGGACGGAGGGGAAGGTACGCAGTATTTT	EEEEEEEEEEEEEEEEEEEEEEEEEEEEEEEEEEEEEEEEEEEEEEE	TRBV7-8*00(169.8)	TRBD2*00(30)	TRBJ2-3*00(167)		567|579|604|0|12||60.0	26|32|48|23|29||30.0	28|41|69|34|47||65.0												TGTGCCAGCAGCCACCCCCGGACGGAGGGGAAGGTACGCAGTATTTT	36								CASSHPRT_GEGTQYF		:::::::::0:-5:12:23:-10:0:29:34:-8:47:::	TLML_16_	RNA
521	CLONES_TRBTLML_16__baseline_TCR-JV_cDNA_19_TGGTGGTA_merged_170000.txt	811	6	0.00019305	TGTGCCAGCAGTGACGGGACATCAACTAATGAAAAACTGTTTTTTT	EEEEEEEEEEEEEEEEEEEEEEEEEEEEEEEEEEEEEEEEEEEEEE	TRBV3-1*00(280),TRBV3-2*00(280)	TRBD1*00(35),TRBD2*00(30)	TRBJ1-4*00(234)		543|554|580|0|11||55.0;543|554|580|0|11||55.0	11|18|36|14|21||35.0;15|21|48|14|20||30.0	20|43|71|22|46|I43T|94.0												TGTGCCAGCAGTGACGGGACATCAACTAATGAAAAACTGTTTTTTT	36								CASSDGTS_LMKNCFF		:::::::::0:-6:11:14:1:-6:21:22:0:46:::	TLML_16_	RNA
522	CLONES_TRBTLML_16__baseline_TCR-JV_cDNA_19_TGGTGGTA_merged_170000.txt	826	6	0.00019305	TGTGCCTGGAGTGTTCGACTAGCGGGAGAGAATGAGCAGTTCTTC	EEEEEEEEEEEEEEEEEEEEEEEEEEEEEEEEEEEEEEEEEEEEE	TRBV30*00(390)	TRBD2*00(60)	TRBJ2-1*00(215)		787|801|821|0|14||70.0	18|30|48|16|28||60.0	27|42|70|30|45||75.0												TGTGCCTGGAGTGTTCGACTAGCGGGAGAGAATGAGCAGTTCTTC	36								CAWSVRLAGENEQFF		:::::::::0:0:14:16:-2:-2:28:30:-7:45:::	TLML_16_	RNA
523	CLONES_TRBTLML_16__baseline_TCR-JV_cDNA_19_TGGTGGTA_merged_170000.txt	827	6	0.00019305	TGTGCCTGGAGGGGCCGTCCGGGATTGGGGAATGAGCAGTTCTTC	EEEEEEEEEEEEEEEEEEEEEEEEEEEEEEEEEEEEEEEEEEEEE	TRBV30*00(326.8)	TRBD1*00(30),TRBD2*00(30)	TRBJ2-1*00(181.7)		787|798|821|0|11||55.0	10|16|36|18|24||30.0;14|20|48|18|24||30.0	27|42|70|30|45||75.0												TGTGCCTGGAGGGGCCGTCCGGGATTGGGGAATGAGCAGTTCTTC	36								CAWRGRPGLGNEQFF		:::::::::0:-3:11:18:2:-8:24:30:-7:45:::	TLML_16_	RNA
524	CLONES_TRBTLML_16__baseline_TCR-JV_cDNA_19_TGGTGGTA_merged_170000.txt	828	6	0.00019305	TGTGCCACCCAACCCTCTAGCGGGTTTTACAATGAGCAGTTCTTC	EEEEEEEEEEEEEEEEEEEEEEEEEEEEEEEEEEEEEEEEEEEEE	TRBV2*00(260)	TRBD2*00(40)	TRBJ2-1*00(230)		518|525|555|0|7||35.0	20|28|48|16|24||40.0	24|42|70|27|45||90.0												TGTGCCACCCAACCCTCTAGCGGGTTTTACAATGAGCAGTTCTTC	36								CATQPSSGFYNEQFF		:::::::::0:-10:7:16:-4:-4:24:27:-4:45:::	TLML_16_	RNA
525	CLONES_TRBTLML_16__baseline_TCR-JV_cDNA_19_TGGTGGTA_merged_170000.txt	829	6	0.00019305	TGTGCCACCAGTGATAACAGGGGAGGCAATCAGCCCCAGCATTTT	EEEEEEEEEEEEEEEEEEEEEEEEEEEEEEEEEEEEEEEEEEEEE	TRBV24-1*00(397.5)	TRBD1*00(35)	TRBJ1-5*00(240)		559|574|597|0|15||75.0	15|22|36|16|23||35.0	22|42|70|25|45||100.0												TGTGCCACCAGTGATAACAGGGGAGGCAATCAGCCCCAGCATTTT	36								CATSDNRGGNQPQHF		:::::::::0:-3:15:16:-3:-2:23:25:-2:45:::	TLML_16_	RNA
526	CLONES_TRBTLML_16__baseline_TCR-JV_cDNA_19_TGGTGGTA_merged_170000.txt	830	6	0.00019305	TGTGCCAGTAGTATCAGGGGACGAAACACCGGGGAGCTGTTTTTT	EEEEEEEEEEEEEEEEEEEEEEEEEEEEEEEEEEEEEEEEEEEEE	TRBV19*00(403.3)	TRBD1*00(30)	TRBJ2-2*00(245)		559|573|596|0|14||70.0	16|22|36|14|20||30.0	22|43|71|24|45||105.0												TGTGCCAGTAGTATCAGGGGACGAAACACCGGGGAGCTGTTTTTT	36								CASSIRGRNTGELFF		:::::::::0:-3:14:14:-4:-2:20:24:-2:45:::	TLML_16_	RNA
527	CLONES_TRBTLML_16__baseline_TCR-JV_cDNA_19_TGGTGGTA_merged_170000.txt	831	6	0.00019305	TGTGCCAGTAAAGTGGCAGCTTATAGCAATCAGCCCCAGCATTTT	EEEEEEEEEEEEEEEEEEEEEEEEEEEEEEEEEEEEEEEEEEEEE	TRBV19*00(227)		TRBJ1-5*00(257.3)		559|569|596|0|10||50.0		18|42|70|21|45||120.0												TGTGCCAGTAAAGTGGCAGCTTATAGCAATCAGCCCCAGCATTTT	36								CASKVAAYSNQPQHF		:::::::::0:-7:10:::::21:2:45:::	TLML_16_	RNA
528	CLONES_TRBTLML_16__baseline_TCR-JV_cDNA_19_TGGTGGTA_merged_170000.txt	832	6	0.00019305	TGTGCCAGCTCCCCGGGGGGACAGGGGGCGTGGGGCTACACCTTC	EEEEEEEEEEEEEEEEEEEEEEEEEEEEEEEEEEEEEEEEEEEEE	TRBV12-3*00(150),TRBV12-4*00(150)	TRBD1*00(65)	TRBJ1-2*00(200)		530|539|567|0|9||45.0;530|539|567|0|9||45.0	12|25|36|17|30||65.0	28|40|68|33|45||60.0												TGTGCCAGCTCCCCGGGGGGACAGGGGGCGTGGGGCTACACCTTC	36								CASSPGGQGAWGYTF		:::::::::0:-8:9:17:0:1:30:33:-8:45:::	TLML_16_	RNA
529	CLONES_TRBTLML_16__baseline_TCR-JV_cDNA_19_TGGTGGTA_merged_170000.txt	833	6	0.00019305	TGTGCCAGCAGTTTTCTAGCGGGAGAGATCTACGAGCAGTACTTC	EEEEEEEEEEEEEEEEEEEEEEEEEEEEEEEEEEEEEEEEEEEEE	TRBV7-9*00(620)	TRBD2*00(50)	TRBJ2-7*00(120)		556|567|593|0|11||55.0	20|30|48|15|25||50.0	23|39|67|29|45||80.0												TGTGCCAGCAGTTTTCTAGCGGGAGAGATCTACGAGCAGTACTTC	36								CASSFLAGEIYEQYF		:::::::::0:-6:11:15:-4:-2:25:29:-3:45:::	TLML_16_	RNA
530	CLONES_TRBTLML_16__baseline_TCR-JV_cDNA_19_TGGTGGTA_merged_170000.txt	834	6	0.00019305	TGTGCCAGCAGTTACTCGGATAGCGGAACCTACGAGCAGTACTTC	EEEEEEEEEEEEEEEEEEEEEEEEEEEEEEEEEEEEEEEEEEEEE	TRBV6-5*00(106)	TRBD2*00(30)	TRBJ2-7*00(225)		519|537|556|0|18||90.0	21|27|48|20|26||30.0	22|39|67|28|45||85.0												TGTGCCAGCAGTTACTCGGATAGCGGAACCTACGAGCAGTACTTC	36								CASSYSDSGTYEQYF		:::::::::0:1:18:20:-5:-5:26:28:-2:45:::	TLML_16_	RNA
531	CLONES_TRBTLML_16__baseline_TCR-JV_cDNA_19_TGGTGGTA_merged_170000.txt	835	6	0.00019305	TGTGCCAGCAGTTACCAGGGTCTAGCCAAAAACATTCAGTACTTC	EEEEEEEEEEEEEEEEEEEEEEEEEEEEEEEEEEEEEEEEEEEEE	TRBV28*00(403.3)	TRBD1*00(25)	TRBJ2-4*00(260)		564|577|601|0|13||65.0	16|21|36|15|20||25.0	18|42|70|21|45||120.0												TGTGCCAGCAGTTACCAGGGTCTAGCCAAAAACATTCAGTACTTC	36								CASSYQGLAKNIQYF		:::::::::0:-4:13:15:-4:-3:20:21:2:45:::	TLML_16_	RNA
532	CLONES_TRBTLML_16__baseline_TCR-JV_cDNA_19_TGGTGGTA_merged_170000.txt	836	6	0.00019305	TGTGCCAGCAGTTACAGAGATAGGGGTTACAATGAGCAGTTCTTC	EEEEEEEEEEEEEEEEEEEEEEEEEEEEEEEEEEEEEEEEEEEEE	TRBV6-2*00(293.8),TRBV6-3*00(293.8)	TRBD1*00(25)	TRBJ2-1*00(213.5)		516|531|553|0|15||75.0;516|531|553|0|15||75.0	17|22|36|21|26||25.0	24|42|70|27|45||90.0												TGTGCCAGCAGTTACAGAGATAGGGGTTACAATGAGCAGTTCTTC	36								CASSYRDRGYNEQFF		:::::::::0:-2:15:21:-5:-2:26:27:-4:45:::	TLML_16_	RNA
533	CLONES_TRBTLML_16__baseline_TCR-JV_cDNA_19_TGGTGGTA_merged_170000.txt	837	6	0.00019305	TGTGCCAGCAGTCCGGACAGGGGAATACAAGAGACCCAGTACTTC	EEEEEEEEEEEEEEEEEEEEEEEEEEEEEEEEEEEEEEEEEEEEE	TRBV5-6*00(539.2)	TRBD1*00(45)	TRBJ2-5*00(227.3)		550|561|586|0|11||55.0	13|22|36|14|23||45.0	22|40|68|27|45||90.0												TGTGCCAGCAGTCCGGACAGGGGAATACAAGAGACCCAGTACTTC	36								CASSPDRGIQETQYF		:::::::::0:-5:11:14:-1:-2:23:27:-2:45:::	TLML_16_	RNA
534	CLONES_TRBTLML_16__baseline_TCR-JV_cDNA_19_TGGTGGTA_merged_170000.txt	838	6	0.00019305	TGTGCCAGCAGTCGTCCCGGGACAGGGTCCGGGGAGCTGTTTTTT	EEEEEEEEEEEEEEEEEEEEEEEEEEEEEEEEEEEEEEEEEEEEE	TRBV12-3*00(566.7),TRBV12-4*00(566.7)	TRBD1*00(70)	TRBJ2-2*00(225)		530|542|567|0|12||60.0;530|542|567|0|12||60.0	7|21|36|13|27||70.0	26|43|71|28|45||85.0												TGTGCCAGCAGTCGTCCCGGGACAGGGTCCGGGGAGCTGTTTTTT	36								CASSRPGTGSGELFF		:::::::::0:-5:12:13:5:-3:27:28:-6:45:::	TLML_16_	RNA
535	CLONES_TRBTLML_16__baseline_TCR-JV_cDNA_19_TGGTGGTA_merged_170000.txt	839	6	0.00019305	TGTGCCAGCAGTCAACTAGCGGGAGGGATCAATGAGCAGTTCTTC	EEEEEEEEEEEEEEEEEEEEEEEEEEEEEEEEEEEEEEEEEEEEE	TRBV27*00(422.6)	TRBD2*00(65)	TRBJ2-1*00(217)		556|568|593|0|12||60.0	19|32|48|14|27||65.0	26|42|70|29|45||80.0												TGTGCCAGCAGTCAACTAGCGGGAGGGATCAATGAGCAGTTCTTC	36								CASSQLAGGINEQFF		:::::::::0:-5:12:14:-3:0:27:29:-6:45:::	TLML_16_	RNA
536	CLONES_TRBTLML_16__baseline_TCR-JV_cDNA_19_TGGTGGTA_merged_170000.txt	840	6	0.00019305	TGTGCCAGCAGTCAAAGGACAGTTGGTAATTCACCCCTCCACTTT	EEEEEEEEEEEEEEEEEEEEEEEEEEEEEEEEEEEEEEEEEEEEE	TRBV6-3*00(651.3)	TRBD1*00(30)	TRBJ1-6*00(197.3)		516|528|553|0|12||60.0	13|19|36|16|22||30.0	26|45|73|26|45||95.0												TGTGCCAGCAGTCAAAGGACAGTTGGTAATTCACCCCTCCACTTT	36								CASSQRTVGNSPLHF		:::::::::0:-5:12:16:-1:-5:22:26:-6:45:::	TLML_16_	RNA
537	CLONES_TRBTLML_16__baseline_TCR-JV_cDNA_19_TGGTGGTA_merged_170000.txt	841	6	0.00019305	TGTGCCAGCAGTGTGTCCCCCCAGGACAATCAGCCCCAGCATTTT	EEEEEEEEEEEEEEEEEEEEEEEEEEEEEEEEEEEEEEEEEEEEE	TRBV12-3*00(372),TRBV12-4*00(372)	TRBD1*00(30)	TRBJ1-5*00(222.2)		530|542|567|0|12||60.0;530|542|567|0|12||60.0	6|12|36|13|19||30.0	23|42|70|26|45||95.0												TGTGCCAGCAGTGTGTCCCCCCAGGACAATCAGCCCCAGCATTTT	36								CASSVSPQDNQPQHF		:::::::::0:-5:12:13:6:-12:19:26:-3:45:::	TLML_16_	RNA
538	CLONES_TRBTLML_16__baseline_TCR-JV_cDNA_19_TGGTGGTA_merged_170000.txt	842	6	0.00019305	TGTGCCAGCAGTGGCCCAGACAGGGTCCAAGAGACCCAGTACTTC	EEEEEEEEEEEEEEEEEEEEEEEEEEEEEEEEEEEEEEEEEEEEE	TRBV28*00(471.8)	TRBD1*00(35)	TRBJ2-5*00(235)		564|576|601|0|12||60.0	14|21|36|18|25||35.0	21|40|68|26|45||95.0												TGTGCCAGCAGTGGCCCAGACAGGGTCCAAGAGACCCAGTACTTC	36								CASSGPDRVQETQYF		:::::::::0:-5:12:18:-2:-3:25:26:-1:45:::	TLML_16_	RNA
539	CLONES_TRBTLML_16__baseline_TCR-JV_cDNA_19_TGGTGGTA_merged_170000.txt	843	6	0.00019305	TGTGCCAGCAGTGATTCCGGCAGAGGATTCTACGAGCAGTACTTC	EEEEEEEEEEEEEEEEEEEEEEEEEEEEEEEEEEEEEEEEEEEEE	TRBV25-1*00(383.8)		TRBJ2-7*00(165.3)		551|565|588|0|14||70.0		23|39|67|29|45||80.0												TGTGCCAGCAGTGATTCCGGCAGAGGATTCTACGAGCAGTACTTC	36								CASSDSGRGFYEQYF		:::::::::0:-3:14:::::29:-3:45:::	TLML_16_	RNA
540	CLONES_TRBTLML_16__baseline_TCR-JV_cDNA_19_TGGTGGTA_merged_170000.txt	844	6	0.00019305	TGTGCCAGCAGCTTTTCAGCGGGAGGAGCAGATACGCAGTATTTT	EEEEEEEEEEEEEEEEEEEEEEEEEEEEEEEEEEEEEEEEEEEEE	TRBV7-2*00(645.5)	TRBD2*00(45)	TRBJ2-3*00(157.5)		580|594|617|0|14||70.0	22|31|48|17|26||45.0	24|41|69|28|45||85.0												TGTGCCAGCAGCTTTTCAGCGGGAGGAGCAGATACGCAGTATTTT	36								CASSFSAGGADTQYF		:::::::::0:-3:14:17:-6:-1:26:28:-4:45:::	TLML_16_	RNA
541	CLONES_TRBTLML_16__baseline_TCR-JV_cDNA_19_TGGTGGTA_merged_170000.txt	845	6	0.00019305	TGTGCCAGCAGCTTGGCTAGCGGGGCCCAAGAGACCCAGTACTTC	EEEEEEEEEEEEEEEEEEEEEEEEEEEEEEEEEEEEEEEEEEEEE	TRBV5-6*00(380)	TRBD2*00(35)	TRBJ2-5*00(235)		550|567|586|0|17||85.0	21|28|48|17|24||35.0	21|40|68|26|45||95.0												TGTGCCAGCAGCTTGGCTAGCGGGGCCCAAGAGACCCAGTACTTC	36								CASSLASGAQETQYF		:::::::::0:1:17:17:-5:-4:24:26:-1:45:::	TLML_16_	RNA
542	CLONES_TRBTLML_16__baseline_TCR-JV_cDNA_19_TGGTGGTA_merged_170000.txt	846	6	0.00019305	TGTGCCAGCAGCTTATACGTTATGGGCAGGTACGAGCAGTACTTC	EEEEEEEEEEEEEEEEEEEEEEEEEEEEEEEEEEEEEEEEEEEEE	TRBV7-8*00(335.8)		TRBJ2-7*00(183.3)		567|582|604|0|15||75.0		24|39|67|30|45||75.0												TGTGCCAGCAGCTTATACGTTATGGGCAGGTACGAGCAGTACTTC	36								CASSLYVMGRYEQYF		:::::::::0:-2:15:::::30:-4:45:::	TLML_16_	RNA
543	CLONES_TRBTLML_16__baseline_TCR-JV_cDNA_19_TGGTGGTA_merged_170000.txt	847	6	0.00019305	TGTGCCAGCAGCTTAACGGGACAGGGCTCAGATACGCAGTATTTT	EEEEEEEEEEEEEEEEEEEEEEEEEEEEEEEEEEEEEEEEEEEEE	TRBV7-3*00(765)	TRBD1*00(40)	TRBJ2-3*00(225)		540|558|577|0|18||90.0	13|21|36|18|26||40.0	24|41|69|28|45||85.0												TGTGCCAGCAGCTTAACGGGACAGGGCTCAGATACGCAGTATTTT	36								CASSLTGQGSDTQYF		:::::::::0:1:18:18:-1:-3:26:28:-4:45:::	TLML_16_	RNA
544	CLONES_TRBTLML_16__baseline_TCR-JV_cDNA_19_TGGTGGTA_merged_170000.txt	848	6	0.00019305	TGTGCCAGCAGCTCCTCGTTTGGGGGGCTCGAGACCCAGTACTTC	EEEEEEEEEEEEEEEEEEEEEEEEEEEEEEEEEEEEEEEEEEEEE	TRBV27*00(307.8)	TRBD1*00(30)	TRBJ2-5*00(215)		556|567|593|0|11||55.0	18|24|36|22|28||30.0	25|40|68|30|45||75.0												TGTGCCAGCAGCTCCTCGTTTGGGGGGCTCGAGACCCAGTACTTC	36								CASSSSFGGLETQYF		:::::::::0:-6:11:22:-6:0:28:30:-5:45:::	TLML_16_	RNA
545	CLONES_TRBTLML_16__baseline_TCR-JV_cDNA_19_TGGTGGTA_merged_170000.txt	849	6	0.00019305	TGTGCCAGCAGCTCGCAGGGGGGATCCACAGATACGCAGTATTTT	EEEEEEEEEEEEEEEEEEEEEEEEEEEEEEEEEEEEEEEEEEEEE	TRBV7-3*00(293.3)	TRBD1*00(35)	TRBJ2-3*00(219)		540|553|577|0|13||65.0	16|23|36|15|22||35.0	22|41|69|26|45||95.0												TGTGCCAGCAGCTCGCAGGGGGGATCCACAGATACGCAGTATTTT	36								CASSSQGGSTDTQYF		:::::::::0:-4:13:15:-4:-1:22:26:-2:45:::	TLML_16_	RNA
546	CLONES_TRBTLML_16__baseline_TCR-JV_cDNA_19_TGGTGGTA_merged_170000.txt	850	6	0.00019305	TGTGCCAGCAGCTCGGGACAGGGCTCCTACAATGAGCAGTTCTTC	EEEEEEEEEEEEEEEEEEEEEEEEEEEEEEEEEEEEEEEEEEEEE	TRBV7-2*00(543.3)	TRBD1*00(45)	TRBJ2-1*00(237.5)		580|593|617|0|13||65.0	11|20|36|13|22||45.0	19|42|70|22|45||115.0												TGTGCCAGCAGCTCGGGACAGGGCTCCTACAATGAGCAGTTCTTC	36								CASSSGQGSYNEQFF		:::::::::0:-4:13:13:1:-4:22:22:1:45:::	TLML_16_	RNA
547	CLONES_TRBTLML_16__baseline_TCR-JV_cDNA_19_TGGTGGTA_merged_170000.txt	851	6	0.00019305	TGTGCCAGCAGCCTAGTAGCGGGAGGGGTCAATGAGCAGTTCTTC	EEEEEEEEEEEEEEEEEEEEEEEEEEEEEEEEEEEEEEEEEEEEE	TRBV12-3*00(392.5),TRBV12-4*00(392.5)	TRBD2*00(55)	TRBJ2-1*00(217.3)		530|541|567|0|11||55.0;530|541|567|0|11||55.0	21|32|48|16|27||55.0	26|42|70|29|45||80.0												TGTGCCAGCAGCCTAGTAGCGGGAGGGGTCAATGAGCAGTTCTTC	36								CASSLVAGGVNEQFF		:::::::::0:-6:11:16:-5:0:27:29:-6:45:::	TLML_16_	RNA
548	CLONES_TRBTLML_16__baseline_TCR-JV_cDNA_19_TGGTGGTA_merged_170000.txt	852	6	0.00019305	TGTGCCAGCAGCCCGGACTCCCTGGGGACAGATACGCAGTATTTT	EEEEEEEEEEEEEEEEEEEEEEEEEEEEEEEEEEEEEEEEEEEEE	TRBV7-2*00(385)	TRBD1*00(25),TRBD2*00(25)	TRBJ2-3*00(227.3)		580|592|617|0|12||60.0	3|8|36|19|24||25.0;2|7|48|17|22||25.0	23|41|69|27|45||90.0												TGTGCCAGCAGCCCGGACTCCCTGGGGACAGATACGCAGTATTTT	36								CASSPDSLGTDTQYF		:::::::::0:-5:12:19:9:-16:24:27:-3:45:::	TLML_16_	RNA
549	CLONES_TRBTLML_16__baseline_TCR-JV_cDNA_19_TGGTGGTA_merged_170000.txt	853	6	0.00019305	TGTGCCAGCAGCGTCGGGCCTAGCGGGAGGCAGACCCAGTACTTC	EEEEEEEEEEEEEEEEEEEEEEEEEEEEEEEEEEEEEEEEEEEEE	TRBV4-2*00(206),TRBV4-3*00(190)	TRBD2*00(64)	TRBJ2-5*00(210)		537|549|574|0|12||60.0;537|549|574|0|12|SC539T|44.0	15|31|48|14|30|SA19C|64.0	26|40|68|31|45||70.0												TGTGCCAGCAGCGTCGGGCCTAGCGGGAGGCAGACCCAGTACTTC	36								CASSVGPSGRQTQYF		:::::::::0:-5:12:14:1:-1:30:31:-6:45:::	TLML_16_	RNA
550	CLONES_TRBTLML_16__baseline_TCR-JV_cDNA_19_TGGTGGTA_merged_170000.txt	854	6	0.00019305	TGTGCCAGCAGCGTAGGGGGTAGCGGAGCCTACGAGCAGTACTTC	EEEEEEEEEEEEEEEEEEEEEEEEEEEEEEEEEEEEEEEEEEEEE	TRBV9*00(450)	TRBD2*00(30)	TRBJ2-7*00(111)		559|575|595|0|16||80.0	21|27|48|20|26||30.0	22|39|67|28|45||85.0												TGTGCCAGCAGCGTAGGGGGTAGCGGAGCCTACGAGCAGTACTTC	36								CASSVGGSGAYEQYF		:::::::::0:0:16:20:-5:-5:26:28:-2:45:::	TLML_16_	RNA
551	CLONES_TRBTLML_16__baseline_TCR-JV_cDNA_19_TGGTGGTA_merged_170000.txt	855	6	0.00019305	TGTGCCAGCAGCGCTACTAGCGGGAGAGGAGATGAGCAGTTCTTC	EEEEEEEEEEEEEEEEEEEEEEEEEEEEEEEEEEEEEEEEEEEEE	TRBV6-5*00(269.2)	TRBD2*00(55)	TRBJ2-1*00(210)		519|530|556|0|11||55.0	19|30|48|15|26||55.0	28|42|70|31|45||70.0												TGTGCCAGCAGCGCTACTAGCGGGAGAGGAGATGAGCAGTTCTTC	36								CASSATSGRGDEQFF		:::::::::0:-6:11:15:-3:-2:26:31:-8:45:::	TLML_16_	RNA
552	CLONES_TRBTLML_16__baseline_TCR-JV_cDNA_19_TGGTGGTA_merged_170000.txt	856	6	0.00019305	TGTGCCAGCAGCAGCCTTCAGGGCACCGGTTCACCCCTCCACTTT	EEEEEEEEEEEEEEEEEEEEEEEEEEEEEEEEEEEEEEEEEEEEE	TRBV5-6*00(796.8)	TRBD1*00(25),TRBD2*00(25)	TRBJ1-6*00(189)		550|562|586|0|12||60.0	16|21|36|18|23||25.0;28|33|48|19|24||25.0	29|45|73|29|45||80.0												TGTGCCAGCAGCAGCCTTCAGGGCACCGGTTCACCCCTCCACTTT	36								CASSSLQGTGSPLHF		:::::::::0:-4:12:18:-4:-3:23:29:-9:45:::	TLML_16_	RNA
553	CLONES_TRBTLML_16__baseline_TCR-JV_cDNA_19_TGGTGGTA_merged_170000.txt	857	6	0.00019305	TGTGCCAGCAGCAAGGGACAACTCAGCACAGATACGCAGTATTTT	EEEEEEEEEEEEEEEEEEEEEEEEEEEEEEEEEEEEEEEEEEEEE	TRBV6-3*00(402.3),TRBV6-2*00(364.8)	TRBD1*00(30)	TRBJ2-3*00(245)		516|527|553|0|11||55.0;516|527|553|0|11||55.0	12|18|36|14|20||30.0	20|41|69|24|45||105.0												TGTGCCAGCAGCAAGGGACAACTCAGCACAGATACGCAGTATTTT	36								CASSKGQLSTDTQYF		:::::::::0:-6:11:14:0:-6:20:24:0:45:::	TLML_16_	RNA
554	CLONES_TRBTLML_16__baseline_TCR-JV_cDNA_19_TGGTGGTA_merged_170000.txt	858	6	0.00019305	TGTGCCAGCAGGGGGACAGGGGGCTATGACACTGAAGCTTTCTTT	EEEEEEEEEEEEEEEEEEEEEEEEEEEEEEEEEEEEEEEEEEEEE	TRBV2*00(156.3)	TRBD1*00(60)	TRBJ1-1*00(225)		518|529|555|0|11||55.0	12|24|36|12|24||60.0	23|40|68|28|45||85.0												TGTGCCAGCAGGGGGACAGGGGGCTATGACACTGAAGCTTTCTTT	36								CASRGTGGYDTEAFF		:::::::::0:-6:11:12:0:0:24:28:-3:45:::	TLML_16_	RNA
555	CLONES_TRBTLML_16__baseline_TCR-JV_cDNA_19_TGGTGGTA_merged_170000.txt	859	6	0.00019305	TGTGCCAGCAACACACAGGGTAGTTCTGGAAACACCATATATTTT	EEEEEEEEEEEEEEEEEEEEEEEEEEEEEEEEEEEEEEEEEEEEE	TRBV28*00(450)	TRBD1*00(30)	TRBJ1-3*00(241.7)		564|574|601|0|10||50.0	15|21|36|14|20||30.0	21|42|70|24|45||105.0												TGTGCCAGCAACACACAGGGTAGTTCTGGAAACACCATATATTTT	36								CASNTQGSSGNTIYF		:::::::::0:-7:10:14:-3:-3:20:24:-1:45:::	TLML_16_	RNA
556	CLONES_TRBTLML_16__baseline_TCR-JV_cDNA_19_TGGTGGTA_merged_170000.txt	865	6	0.00019305	TGCGCCAGCAGCTTGGGGACAGGCTTCGGTATCCCCCTCCACTTT	EEEEEEEEEEEEEEEEEEEEEEEEEEEEEEEEEEEEEEEEEEEEE	TRBV5-1*00(410.7)	TRBD1*00(35)	TRBJ1-6*00(146)		554|570|590|0|16||80.0	13|20|36|16|23||35.0	33|45|73|33|45||60.0												TGCGCCAGCAGCTTGGGGACAGGCTTCGGTATCCCCCTCCACTTT	36								CASSLGTGFGIPLHF		:::::::::0:0:16:16:-1:-4:23:33:-13:45:::	TLML_16_	RNA
557	CLONES_TRBTLML_16__baseline_TCR-JV_cDNA_19_TGGTGGTA_merged_170000.txt	866	6	0.00019305	TGCGCCAGCAGCCTCCCGCAGTGGGACAGTCAGCCCCAGCATTTT	EEEEEEEEEEEEEEEEEEEEEEEEEEEEEEEEEEEEEEEEEEEEE	TRBV5-1*00(700.8)	TRBD1*00(35),TRBD2*00(35)	TRBJ1-5*00(220)		554|566|590|0|12||60.0	12|19|36|22|29||35.0;2|9|48|12|19||35.0	26|42|70|29|45||80.0												TGCGCCAGCAGCCTCCCGCAGTGGGACAGTCAGCCCCAGCATTTT	36								CASSLPQWDSQPQHF		:::::::::0:-4:12:22:0:-5:29:29:-6:45:::	TLML_16_	RNA
558	CLONES_TRBTLML_16__baseline_TCR-JV_cDNA_19_TGGTGGTA_merged_170000.txt	867	6	0.00019305	TGCGCCAGCAGCCAAGAGGGTAGCGGGGGCTACGAGCAGTACTTC	EEEEEEEEEEEEEEEEEEEEEEEEEEEEEEEEEEEEEEEEEEEEE	TRBV4-3*00(512.3),TRBV4-2*00(496.3)	TRBD2*00(35)	TRBJ2-7*00(220)		537|554|574|0|17||85.0;537|554|574|0|17|ST539C|69.0	21|28|48|20|27||35.0	23|39|67|29|45||80.0												TGCGCCAGCAGCCAAGAGGGTAGCGGGGGCTACGAGCAGTACTTC	36								CASSQEGSGGYEQYF		:::::::::0:0:17:20:-5:-4:27:29:-3:45:::	TLML_16_	RNA
559	CLONES_TRBTLML_16__baseline_TCR-JV_cDNA_19_TGGTGGTA_merged_170000.txt	868	6	0.00019305	TGCGCCAGCAGCGCGGGGGACGGAAGCTCCTACGAGCAGTACTTC	EEEEEEEEEEEEEEEEEEEEEEEEEEEEEEEEEEEEEEEEEEEEE	TRBV5-1*00(425)	TRBD1*00(25),TRBD2*00(25)	TRBJ2-7*00(245)		554|566|590|0|12||60.0	12|17|36|16|21||25.0;16|21|48|16|21||25.0	18|39|67|24|45||105.0												TGCGCCAGCAGCGCGGGGGACGGAAGCTCCTACGAGCAGTACTTC	36								CASSAGDGSSYEQYF		:::::::::0:-4:12:16:0:-7:21:24:2:45:::	TLML_16_	RNA
560	CLONES_TRBTLML_16__baseline_TCR-JV_cDNA_19_TGGTGGTA_merged_170000.txt	869	6	0.00019305	TGCGCCAGCAGACTAGCGGGTGGCCAAGGGAATGAGCAGTTCTTC	EEEEEEEEEEEEEEEEEEEEEEEEEEEEEEEEEEEEEEEEEEEEE	TRBV5-1*00(770)	TRBD2*00(45)	TRBJ2-1*00(215)		554|565|590|0|11||55.0	19|28|48|11|20||45.0	27|42|70|30|45||75.0												TGCGCCAGCAGACTAGCGGGTGGCCAAGGGAATGAGCAGTTCTTC	36								CASRLAGGQGNEQFF		:::::::::0:-5:11:11:-3:-4:20:30:-7:45:::	TLML_16_	RNA
561	CLONES_TRBTLML_16__baseline_TCR-JV_cDNA_19_TGGTGGTA_merged_170000.txt	870	6	0.00019305	TGCAGTGTTTTGAGAGCGGGTCTCTCCTACAATGAGCAGTTCTTC	EEEEEEEEEEEEEEEEEEEEEEEEEEEEEEEEEEEEEEEEEEEEE	TRBV20-1*00(624)	TRBD2*00(30)	TRBJ2-1*00(211.7)		759|766|793|0|7||35.0	22|28|48|14|20||30.0	20|42|70|23|45||110.0												TGCAGTGTTTTGAGAGCGGGTCTCTCCTACAATGAGCAGTTCTTC	36								CSVLRAGLSYNEQFF		:::::::::0:-7:7:14:-6:-4:20:23:0:45:::	TLML_16_	RNA
562	CLONES_TRBTLML_16__baseline_TCR-JV_cDNA_19_TGGTGGTA_merged_170000.txt	871	6	0.00019305	TGCAGTGCTAGCCGGGAGGGCCTATCCTACAATGAGCAGTTCTTC	EEEEEEEEEEEEEEEEEEEEEEEEEEEEEEEEEEEEEEEEEEEEE	TRBV20-1*00(449)	TRBD2*00(50)	TRBJ2-1*00(225)		759|770|793|0|11||55.0	24|34|48|12|22||50.0	21|42|70|24|45||105.0												TGCAGTGCTAGCCGGGAGGGCCTATCCTACAATGAGCAGTTCTTC	36								CSASREGLSYNEQFF		:::::::::0:-3:11:12:-8:2:22:24:-1:45:::	TLML_16_	RNA
563	CLONES_TRBTLML_16__baseline_TCR-JV_cDNA_19_TGGTGGTA_merged_170000.txt	872	6	0.00019305	TGCAGTGCTAGGGCGACTAGCGGGAGAAGGGGTGAGCAGTTCTTC	EEEEEEEEEEEEEEEEEEEEEEEEEEEEEEEEEEEEEEEEEEEEE	TRBV20-1*00(174.2)	TRBD2*00(60)	TRBJ2-1*00(205)		759|770|793|0|11||55.0	18|30|48|14|26||60.0	29|42|70|32|45||65.0												TGCAGTGCTAGGGCGACTAGCGGGAGAAGGGGTGAGCAGTTCTTC	36								CSARATSGRRGEQFF		:::::::::0:-3:11:14:-2:-2:26:32:-9:45:::	TLML_16_	RNA
564	CLONES_TRBTLML_16__baseline_TCR-JV_cDNA_19_TGGTGGTA_merged_170000.txt	873	6	0.00019305	TGCAGTGCTAGAGATCCGACTAGCGGCACAGATACGCAGTATTTT	EEEEEEEEEEEEEEEEEEEEEEEEEEEEEEEEEEEEEEEEEEEEE	TRBV20-1*00(824)	TRBD2*00(40)	TRBJ2-3*00(192.5)		759|775|793|0|16||80.0	18|26|48|17|25||40.0	21|41|69|25|45||100.0												TGCAGTGCTAGAGATCCGACTAGCGGCACAGATACGCAGTATTTT	36								CSARDPTSGTDTQYF		:::::::::0:2:16:17:-2:-6:25:25:-1:45:::	TLML_16_	RNA
565	CLONES_TRBTLML_16__baseline_TCR-JV_cDNA_19_TGGTGGTA_merged_170000.txt	874	6	0.00019305	TGCAGCGTTGGCAACTGGACAGGGGGAAGATACGAGCAGTACTTC	EEEEEEEEEEEEEEEEEEEEEEEEEEEEEEEEEEEEEEEEEEEEE	TRBV29-1*00(431.7)	TRBD1*00(50)	TRBJ2-7*00(169)		700|710|734|0|10||50.0	13|23|36|16|26||50.0	24|39|67|30|45||75.0												TGCAGCGTTGGCAACTGGACAGGGGGAAGATACGAGCAGTACTTC	36								CSVGNWTGGRYEQYF		:::::::::0:-4:10:16:-1:-1:26:30:-4:45:::	TLML_16_	RNA
566	CLONES_TRBTLML_16__baseline_TCR-JV_cDNA_19_TGGTGGTA_merged_170000.txt	875	6	0.00019305	TGCAGCGTCTCCATAGCGGGGTCCAGCACAGATACGCAGTATTTT	EEEEEEEEEEEEEEEEEEEEEEEEEEEEEEEEEEEEEEEEEEEEE	TRBV29-1*00(551.3)	TRBD2*00(35)	TRBJ2-3*00(186.7)		700|708|734|0|8||40.0	21|28|48|13|20||35.0	20|41|69|24|45||105.0												TGCAGCGTCTCCATAGCGGGGTCCAGCACAGATACGCAGTATTTT	36								CSVSIAGSSTDTQYF		:::::::::0:-6:8:13:-5:-4:20:24:0:45:::	TLML_16_	RNA
567	CLONES_TRBTLML_16__baseline_TCR-JV_cDNA_19_TGGTGGTA_merged_170000.txt	877	6	0.00019305	TGCGCCAGCCCCGGACTAGCGGGAGGCGAAATGAGCAGTTCTTC	EEEEEEEEEEEEEEEEEEEEEEEEEEEEEEEEEEEEEEEEEEEE	TRBV23-1*00(250)	TRBD2*00(70)	TRBJ2-1*00(215)		580|589|617|0|9||45.0	17|31|48|12|26||70.0	27|42|70|29|44||75.0												TGCGCCAGCCCCGGACTAGCGGGAGGCGAAATGAGCAGTTCTTC	36								CASPGLA_RRNEQFF		:::::::::0:-8:9:12:-1:-1:26:29:-7:44:::	TLML_16_	RNA
568	CLONES_TRBTLML_16__baseline_TCR-JV_cDNA_19_TGGTGGTA_merged_170000.txt	878	6	0.00019305	TGCAGTGCTAGAAAGACTAGCGGGAGTTCTACGAGCAGTACTTC	EEEEEEEEEEEEEEEEEEEEEEEEEEEEEEEEEEEEEEEEEEEE	TRBV20-1*00(640)	TRBD2*00(60)	TRBJ2-7*00(220)		759|771|793|0|12||60.0	18|30|48|14|26||60.0	23|39|67|28|44||80.0												TGCAGTGCTAGAAAGACTAGCGGGAGTTCTACGAGCAGTACTTC	36								CSARKTS_EFYEQYF		:::::::::0:-2:12:14:-2:-2:26:28:-3:44:::	TLML_16_	RNA
569	CLONES_TRBTLML_16__baseline_TCR-JV_cDNA_19_TGGTGGTA_merged_170000.txt	901	6	0.00019305	TGTGCCACCAGTACAACAGGGAGCACAGATACGCAGTATTTT	EEEEEEEEEEEEEEEEEEEEEEEEEEEEEEEEEEEEEEEEEE	TRBV24-1*00(204.7)	TRBD1*00(30)	TRBJ2-3*00(245)		559|571|597|0|12||60.0	15|21|36|15|21||30.0	20|41|69|21|42||105.0												TGTGCCACCAGTACAACAGGGAGCACAGATACGCAGTATTTT	36								CATSTTGSTDTQYF		:::::::::0:-6:12:15:-3:-3:21:21:0:42:::	TLML_16_	RNA
570	CLONES_TRBTLML_16__baseline_TCR-JV_cDNA_19_TGGTGGTA_merged_170000.txt	902	6	0.00019305	TGTGCCAGTAGTTTCCGGACAGGGTACAATGAGCAGTTCTTC	EEEEEEEEEEEEEEEEEEEEEEEEEEEEEEEEEEEEEEEEEE	TRBV19*00(475)	TRBD1*00(40)	TRBJ2-1*00(230)		559|571|596|0|12||60.0	13|21|36|16|24||40.0	24|42|70|24|42||90.0												TGTGCCAGTAGTTTCCGGACAGGGTACAATGAGCAGTTCTTC	36								CASSFRTGYNEQFF		:::::::::0:-5:12:16:-1:-3:24:24:-4:42:::	TLML_16_	RNA
571	CLONES_TRBTLML_16__baseline_TCR-JV_cDNA_19_TGGTGGTA_merged_170000.txt	903	6	0.00019305	TGTGCCAGCGTCCCCGGGACAGGGGGCTTCGAGCAGTACTTC	EEEEEEEENNNNNNNNNNNNNNNNNNNNNNNNNEEEEEEEEE	TRBV18*00(427.7)	TRBD1*00(75)	TRBJ2-7*00(205)		702|711|739|0|9||45.0	9|24|36|12|27||75.0	26|39|67|29|42||65.0												TGTGCCAGCGTCCCCGGGACAGGGGGCTTCGAGCAGTACTTC	36								CASVPGTGGFEQYF		:::::::::0:-8:9:12:3:0:27:29:-6:42:::	TLML_16_	RNA
572	CLONES_TRBTLML_16__baseline_TCR-JV_cDNA_19_TGGTGGTA_merged_170000.txt	904	6	0.00019305	TGTGCCAGCGGGCCGGCGGGGCCCGCCTACGAGCAGTACTTC	EEEEEEEEEEEEEEEEEEEEEEEEEEEEEEEEEEEEEEEEEE	TRBV12-3*00(205),TRBV12-4*00(205)	TRBD2*00(30)	TRBJ2-7*00(225)		530|539|567|0|9||45.0;530|539|567|0|9||45.0	29|35|48|18|24||30.0	22|39|67|25|42||85.0												TGTGCCAGCGGGCCGGCGGGGCCCGCCTACGAGCAGTACTTC	36								CASGPAGPAYEQYF		:::::::::0:-8:9:18:-13:3:24:25:-2:42:::	TLML_16_	RNA
573	CLONES_TRBTLML_16__baseline_TCR-JV_cDNA_19_TGGTGGTA_merged_170000.txt	905	6	0.00019305	TGTGCCAGCACTAAAGACGAACCGAATCAGCCCCAGCATTTT	EEEEEEEEEEEEEEEEEEEEEEEEEEEEEEEEEEEEEEEEEE	TRBV6-2*00(275),TRBV6-3*00(275)		TRBJ1-5*00(230)		516|526|553|0|10||50.0;516|526|553|0|10||50.0		24|42|70|24|42||90.0												TGTGCCAGCACTAAAGACGAACCGAATCAGCCCCAGCATTTT	36								CASTKDEPNQPQHF		:::::::::0:-7:10:::::24:-4:42:::	TLML_16_	RNA
574	CLONES_TRBTLML_16__baseline_TCR-JV_cDNA_19_TGGTGGTA_merged_170000.txt	906	6	0.00019305	TGTGCCAGCAGTTTCCAGGGGTACTACAATGAGCAGTTCTTC	EEEEEEEEEEEEEEEEEEEEEEEEEEEEEEEEEEEEEEEEEE	TRBV27*00(330)	TRBD1*00(30)	TRBJ2-1*00(235)		556|570|593|0|14||70.0	16|22|36|15|21||30.0	23|42|70|23|42||95.0												TGTGCCAGCAGTTTCCAGGGGTACTACAATGAGCAGTTCTTC	36								CASSFQGYYNEQFF		:::::::::0:-3:14:15:-4:-2:21:23:-3:42:::	TLML_16_	RNA
575	CLONES_TRBTLML_16__baseline_TCR-JV_cDNA_19_TGGTGGTA_merged_170000.txt	907	6	0.00019305	TGTGCCAGCAGTTTGAGGCGGATCTCCTACGAGCAGTACTTC	EEEEEEEEEEEEEEEEEEEEEEEEEEEEEEEEEEEEEEEEEE	TRBV12-3*00(325.3),TRBV12-4*00(325.3)		TRBJ2-7*00(174)		530|544|567|0|14||70.0;530|544|567|0|14||70.0		16|39|67|19|42|SG19T|99.0												TGTGCCAGCAGTTTGAGGCGGATCTCCTACGAGCAGTACTTC	36								CASSLRRISYEQYF		:::::::::0:-3:14:::::19:4:42:::	TLML_16_	RNA
576	CLONES_TRBTLML_16__baseline_TCR-JV_cDNA_19_TGGTGGTA_merged_170000.txt	908	6	0.00019305	TGTGCCAGCAGTTTACAGGGGGGAAACTATGGCTACACCTTC	EEEEEEEEEEEEEEEEEEEEEEEEEEEEEEEEEEEEEEEEEE	TRBV27*00(311.7)	TRBD1*00(35)	TRBJ1-2*00(230)		556|571|593|0|15||75.0	16|23|36|15|22||35.0	22|40|68|24|42||90.0												TGTGCCAGCAGTTTACAGGGGGGAAACTATGGCTACACCTTC	36								CASSLQGGNYGYTF		:::::::::0:-2:15:15:-4:-1:22:24:-2:42:::	TLML_16_	RNA
577	CLONES_TRBTLML_16__baseline_TCR-JV_cDNA_19_TGGTGGTA_merged_170000.txt	909	6	0.00019305	TGTGCCAGCAGTTTAGCGGGGCTGGGCAATGAGCAGTTCTTC	EEEEEEEEEEEEEEEEEEEEEEEEEEEEEEEEEEEEEEEEEE	TRBV28*00(732.3)	TRBD1*00(25),TRBD2*00(25)	TRBJ2-1*00(220)		564|579|601|0|15||75.0	19|24|36|17|22||25.0;23|28|48|15|20||25.0	26|42|70|26|42||80.0												TGTGCCAGCAGTTTAGCGGGGCTGGGCAATGAGCAGTTCTTC	36								CASSLAGLGNEQFF		:::::::::0:-2:15:17:-7:0:22:26:-6:42:::	TLML_16_	RNA
578	CLONES_TRBTLML_16__baseline_TCR-JV_cDNA_19_TGGTGGTA_merged_170000.txt	910	6	0.00019305	TGTGCCAGCAGTTTAGGACTAGCGGGAGACGAGCAGTACTTC	EEEEEEEEEEEEEEEEEEEEEEEEEEEEEEEEEEEEEEEEEE	TRBV12-3*00(448.2),TRBV12-4*00(448.2)	TRBD2*00(60)	TRBJ2-7*00(210)		530|546|567|0|16||80.0;530|546|567|0|16||80.0	18|30|48|16|28||60.0	25|39|67|28|42||70.0												TGTGCCAGCAGTTTAGGACTAGCGGGAGACGAGCAGTACTTC	36								CASSLGLAGDEQYF		:::::::::0:-1:16:16:-2:-2:28:28:-5:42:::	TLML_16_	RNA
579	CLONES_TRBTLML_16__baseline_TCR-JV_cDNA_19_TGGTGGTA_merged_170000.txt	911	6	0.00019305	TGTGCCAGCAGTTCCGGGACCTCGAATTCACCCCTCCACTTT	EEEEEEEEEEEEEEEEEEEEEEEEEEEEEEEEEEEEEEEEEE	TRBV12-3*00(870),TRBV12-4*00(841.2)	TRBD1*00(35),TRBD2*00(35)	TRBJ1-6*00(191.2)		530|543|567|0|13||65.0;530|543|567|0|13||65.0	10|17|36|13|20||35.0;14|21|48|13|20||35.0	27|45|73|24|42||90.0												TGTGCCAGCAGTTCCGGGACCTCGAATTCACCCCTCCACTTT	36								CASSSGTSNSPLHF		:::::::::0:-4:13:13:2:-7:20:24:-7:42:::	TLML_16_	RNA
580	CLONES_TRBTLML_16__baseline_TCR-JV_cDNA_19_TGGTGGTA_merged_170000.txt	912	6	0.00019305	TGTGCCAGCAGTTACTCGAACGCGGGAGATGAGTGGTACTTC	EEEEEEEEEEEEEEEEEEEEEEEEEEEEEEEEEEEEEEEEEE	TRBV6-2*00(305),TRBV6-3*00(305)	TRBD2*00(35)	TRBJ2-7*00(175)		516|535|553|0|19||95.0;516|535|553|0|19||95.0	23|30|48|21|28||35.0	32|39|67|35|42||35.0												TGTGCCAGCAGTTACTCGAACGCGGGAGATGAGTGGTACTTC	36								CASSYSNAGDEWYF		:::::::::0:2:19:21:-7:-2:28:35:-12:42:::	TLML_16_	RNA
581	CLONES_TRBTLML_16__baseline_TCR-JV_cDNA_19_TGGTGGTA_merged_170000.txt	913	6	0.00019305	TGTGCCAGCAGTTACTCAATACAGTCCAGGGAGCAGTTCTTC	EEEEEEEEEEEEEEEEEEEEEEEEEEEEEEEEEEEEEEEEEE	TRBV6-5*00(502.8)	TRBD2*00(25)	TRBJ2-1*00(177)		519|536|556|0|17||85.0	10|15|48|22|27||25.0	30|42|70|30|42||60.0												TGTGCCAGCAGTTACTCAATACAGTCCAGGGAGCAGTTCTTC	36								CASSYSIQSREQFF		:::::::::0:0:17:22:6:-17:27:30:-10:42:::	TLML_16_	RNA
582	CLONES_TRBTLML_16__baseline_TCR-JV_cDNA_19_TGGTGGTA_merged_170000.txt	914	6	0.00019305	TGTGCCAGCAGTCCCGGGGCCCAGCAAGAGACCCAGTACTTC	EEEEEEEEEEEEEEEEEEEEEEEEEEEEEEEEEEEEEEEEEE	TRBV7-2*00(316.2)	TRBD1*00(35),TRBD2*00(35)	TRBJ2-5*00(230)		580|591|617|0|11||55.0	8|15|36|11|18||35.0;12|19|48|11|18||35.0	22|40|68|24|42||90.0												TGTGCCAGCAGTCCCGGGGCCCAGCAAGAGACCCAGTACTTC	36								CASSPGAQQETQYF		:::::::::0:-6:11:11:4:-9:18:24:-2:42:::	TLML_16_	RNA
583	CLONES_TRBTLML_16__baseline_TCR-JV_cDNA_19_TGGTGGTA_merged_170000.txt	915	6	0.00019305	TGTGCCAGCAGTCCCAGCCTCATGAACACTGAAGCTTTCTTT	EEEEEEEEEEEEEEEEEEEEEEEEEEEEEEEEEEEEEEEEEE	TRBV27*00(175)		TRBJ1-1*00(255)		556|568|593|0|12||60.0		17|40|68|19|42||115.0												TGTGCCAGCAGTCCCAGCCTCATGAACACTGAAGCTTTCTTT	36								CASSPSLMNTEAFF		:::::::::0:-5:12:::::19:3:42:::	TLML_16_	RNA
584	CLONES_TRBTLML_16__baseline_TCR-JV_cDNA_19_TGGTGGTA_merged_170000.txt	916	6	0.00019305	TGTGCCAGCAGTCCAACAGCGGGAGCCTACGAGCAGTACTTC	EEEEEEEEEEEEEEEEEEEEEEEEEEEEEEEEEEEEEEEEEE	TRBV12-3*00(565),TRBV12-4*00(565)	TRBD2*00(40)	TRBJ2-7*00(221.5)		530|542|567|0|12||60.0;530|542|567|0|12||60.0	22|30|48|17|25||40.0	22|39|67|25|42||85.0												TGTGCCAGCAGTCCAACAGCGGGAGCCTACGAGCAGTACTTC	36								CASSPTAGAYEQYF		:::::::::0:-5:12:17:-6:-2:25:25:-2:42:::	TLML_16_	RNA
585	CLONES_TRBTLML_16__baseline_TCR-JV_cDNA_19_TGGTGGTA_merged_170000.txt	917	6	0.00019305	TGTGCCAGCAGTGGCTGGGAGGGGGCGGATACGCAGTATTTT	EEEEEEEEEEEEEEEEEEEEEEEEEEEEEEEEEEEEEEEEEA	TRBV6-1*00(740)	TRBD1*00(40),TRBD2*00(35)	TRBJ2-3*00(95)		516|529|553|0|13||65.0	17|25|36|19|27||40.0;25|32|48|16|23||35.0	26|41|69|27|42||75.0												TGTGCCAGCAGTGGCTGGGAGGGGGCGGATACGCAGTATTTT	32								CASSGWEGADTQYF		:::::::::0:-4:13:19:-5:1:27:27:-6:42:::	TLML_16_	RNA
586	CLONES_TRBTLML_16__baseline_TCR-JV_cDNA_19_TGGTGGTA_merged_170000.txt	918	6	0.00019305	TGTGCCAGCAGTGAACAGGGTTTCCCCGGGGAGCTGTTTTTT	EEEEEEEEEEEEEEEEEEEEEEEEEEEEEEEEEEEEEEEEEE	TRBV2*00(374.2)	TRBD1*00(25)	TRBJ2-2*00(225)		518|533|555|0|15||75.0	16|21|36|15|20||25.0	26|43|71|25|42||85.0												TGTGCCAGCAGTGAACAGGGTTTCCCCGGGGAGCTGTTTTTT	36								CASSEQGFPGELFF		:::::::::0:-2:15:15:-4:-3:20:25:-6:42:::	TLML_16_	RNA
587	CLONES_TRBTLML_16__baseline_TCR-JV_cDNA_19_TGGTGGTA_merged_170000.txt	919	6	0.00019305	TGTGCCAGCAGTAGGACAGGACCCACAGATACGCAGTATTTT	EEEEEEEEEEEEEEEEEEEEEEEEEEEEEEEEEEEEEEEEEE	TRBV6-2*00(467.3),TRBV6-3*00(467.3)	TRBD1*00(35)	TRBJ2-3*00(235)		516|528|553|0|12||60.0;516|528|553|0|12||60.0	13|20|36|13|20||35.0	22|41|69|23|42||95.0												TGTGCCAGCAGTAGGACAGGACCCACAGATACGCAGTATTTT	36								CASSRTGPTDTQYF		:::::::::0:-5:12:13:-1:-4:20:23:-2:42:::	TLML_16_	RNA
588	CLONES_TRBTLML_16__baseline_TCR-JV_cDNA_19_TGGTGGTA_merged_170000.txt	920	6	0.00019305	TGTGCCAGCAGCTTGGGGGACCCCGCCTACGAGCAGTACTTC	EEEEEEEEEEEEEEEEEEEEEEEEEEEEEEEEEEEEEEEEEE	TRBV5-6*00(470),TRBV5-7*00(443.3),TRBV5-5*00(438)	TRBD1*00(25),TRBD2*00(25)	TRBJ2-7*00(225)		550|566|586|0|16||80.0;551|567|587|0|16||80.0;549|565|585|0|16||80.0	12|17|36|16|21||25.0;16|21|48|16|21||25.0	22|39|67|25|42||85.0												TGTGCCAGCAGCTTGGGGGACCCCGCCTACGAGCAGTACTTC	36								CASSLGDPAYEQYF		:::::::::0:0:16:16:0:-7:21:25:-2:42:::	TLML_16_	RNA
589	CLONES_TRBTLML_16__baseline_TCR-JV_cDNA_19_TGGTGGTA_merged_170000.txt	921	6	0.00019305	TGTGCCAGCAGCTTGAGGGTCCTAGACAATGAGCAGTTCTTC	EEEEEEEEEEEEEEEEEEEEEEEEEEEEEEEEEEEEEEEEEE	TRBV5-4*00(401.8)		TRBJ2-1*00(225)		549|564|585|0|15||75.0		25|42|70|25|42||85.0												TGTGCCAGCAGCTTGAGGGTCCTAGACAATGAGCAGTTCTTC	36								CASSLRVLDNEQFF		:::::::::0:-1:15:::::25:-5:42:::	TLML_16_	RNA
590	CLONES_TRBTLML_16__baseline_TCR-JV_cDNA_19_TGGTGGTA_merged_170000.txt	922	6	0.00019305	TGTGCCAGCAGCTTACTCCCCCCCGGGTTCGAGCAGTACTTC	EEEEEEEEEEEEEEEEEEEEEEEEEEEEEEEEEEEEEEEEEE	TRBV7-2*00(489)	TRBD1*00(30),TRBD2*00(30)	TRBJ2-7*00(187.3)		580|595|617|0|15||75.0	9|15|36|21|27||30.0;13|19|48|21|27||30.0	26|39|67|29|42||65.0												TGTGCCAGCAGCTTACTCCCCCCCGGGTTCGAGCAGTACTTC	36								CASSLLPPGFEQYF		:::::::::0:-2:15:21:3:-9:27:29:-6:42:::	TLML_16_	RNA
591	CLONES_TRBTLML_16__baseline_TCR-JV_cDNA_19_TGGTGGTA_merged_170000.txt	923	6	0.00019305	TGTGCCAGCAGCTTAGGGCCCCAGTCGGGTGAGCAGTACTTC	EEEEEEEEEEEEEEEEEEEEEEEEEEEEEEEEEEEEEEEEEE	TRBV7-2*00(630)	TRBD1*00(25),TRBD2*00(25)	TRBJ2-7*00(148.3)		580|596|617|0|16||80.0	0|5|36|17|22||25.0;30|35|48|16|21||25.0	27|39|67|30|42||60.0												TGTGCCAGCAGCTTAGGGCCCCAGTCGGGTGAGCAGTACTTC	36								CASSLGPQSGEQYF		:::::::::0:-1:16:17:12:-19:22:30:-7:42:::	TLML_16_	RNA
592	CLONES_TRBTLML_16__baseline_TCR-JV_cDNA_19_TGGTGGTA_merged_170000.txt	924	6	0.00019305	TGTGCCAGCAGCTTAGATGGTCCCACAGATACGCAGTATTTT	EEEEEEEEEEEEEEEEEEEEEEEEEEEEEEEEEEEEEEEEEE	TRBV7-2*00(484)		TRBJ2-3*00(190)		580|596|617|0|16||80.0		22|41|69|23|42||95.0												TGTGCCAGCAGCTTAGATGGTCCCACAGATACGCAGTATTTT	36								CASSLDGPTDTQYF		:::::::::0:-1:16:::::23:-2:42:::	TLML_16_	RNA
593	CLONES_TRBTLML_16__baseline_TCR-JV_cDNA_19_TGGTGGTA_merged_170000.txt	925	6	0.00019305	TGTGCCAGCAGCTTAGACGGGAGAGCCAATGAGCAGTTCTTC	EEEEEEEEEEEEEEEEEEEEEEEEEEEEEEEEEEEEEEEEEE	TRBV7-2*00(413.3)	TRBD2*00(30)	TRBJ2-1*00(215.8)		580|596|617|0|16||80.0	24|30|48|17|23||30.0	26|42|70|26|42||80.0												TGTGCCAGCAGCTTAGACGGGAGAGCCAATGAGCAGTTCTTC	36								CASSLDGRANEQFF		:::::::::0:-1:16:17:-8:-2:23:26:-6:42:::	TLML_16_	RNA
594	CLONES_TRBTLML_16__baseline_TCR-JV_cDNA_19_TGGTGGTA_merged_170000.txt	926	6	0.00019305	TGTGCCAGCAGCTTAATGCAGACCACAGATACGCAGTATTTT	EEEEEEEEEEEEEEEEEEEEEEEEEEEEEEEEEEEEEEEEEE	TRBV7-2*00(235),TRBV7-8*00(219)		TRBJ2-3*00(235)		580|595|617|0|15||75.0;567|582|604|0|15||75.0		22|41|69|23|42||95.0												TGTGCCAGCAGCTTAATGCAGACCACAGATACGCAGTATTTT	36								CASSLMQTTDTQYF		:::::::::0:-2:15:::::23:-2:42:::	TLML_16_	RNA
595	CLONES_TRBTLML_16__baseline_TCR-JV_cDNA_19_TGGTGGTA_merged_170000.txt	927	6	0.00019305	TGTGCCAGCAGCTTAAGCGGATTGTCCTACGAGCAGTACTTC	EEEEEEEEEEEEEEEEEEEEEEEEEEEEEEEEEEEEEEEEEE	TRBV7-8*00(558)	TRBD2*00(25)	TRBJ2-7*00(209.2)		567|582|604|0|15||75.0	22|27|48|15|20||25.0	21|39|67|24|42||90.0												TGTGCCAGCAGCTTAAGCGGATTGTCCTACGAGCAGTACTTC	36								CASSLSGLSYEQYF		:::::::::0:-2:15:15:-6:-5:20:24:-1:42:::	TLML_16_	RNA
596	CLONES_TRBTLML_16__baseline_TCR-JV_cDNA_19_TGGTGGTA_merged_170000.txt	928	6	0.00019305	TGTGCCAGCAGCCCCCGACAGGGTGCCTACGAGCAGTACTTC	EEEEEEEEEEEEEEEEEEEEEEEEEEEEEEEEEEEEEEEEEE	TRBV7-6*00(688.3),TRBV7-7*00(624.3)	TRBD1*00(35)	TRBJ2-7*00(225)		576|588|613|0|12||60.0;585|597|622|0|12||60.0	14|21|36|16|23||35.0	22|39|67|25|42||85.0												TGTGCCAGCAGCCCCCGACAGGGTGCCTACGAGCAGTACTTC	36								CASSPRQGAYEQYF		:::::::::0:-5:12:16:-2:-3:23:25:-2:42:::	TLML_16_	RNA
597	CLONES_TRBTLML_16__baseline_TCR-JV_cDNA_19_TGGTGGTA_merged_170000.txt	929	6	0.00019305	TGTGCCAGCAGCCCCGCCGGGGGGGGATACGAGCAGTACTTC	EEEEEEEEEEEEEEEEEEEEEEEEEEEEEEEEEEEEEEEEEE	TRBV14*00(451.7)	TRBD1*00(25),TRBD2*00(25)	TRBJ2-7*00(215)		516|529|553|0|13||65.0	10|15|36|16|21||25.0;14|19|48|16|21||25.0	24|39|67|27|42||75.0												TGTGCCAGCAGCCCCGCCGGGGGGGGATACGAGCAGTACTTC	36								CASSPAGGGYEQYF		:::::::::0:-4:13:16:2:-9:21:27:-4:42:::	TLML_16_	RNA
598	CLONES_TRBTLML_16__baseline_TCR-JV_cDNA_19_TGGTGGTA_merged_170000.txt	930	6	0.00019305	TGTGCCAGCAGCCCAGGGACAGCCAATCAGCCCCAGCATTTT	EEEEEEEEEEEEEEEEEEEEEEEEEEEEEEEEEEEEEEEEEE	TRBV11-2*00(484),TRBV11-3*00(452),TRBV11-1*00(436)	TRBD1*00(35)	TRBJ1-5*00(235)		522|534|559|0|12||60.0;521|533|558|0|12||60.0;531|543|568|0|12||60.0	12|19|36|15|22||35.0	23|42|70|23|42||95.0												TGTGCCAGCAGCCCAGGGACAGCCAATCAGCCCCAGCATTTT	36								CASSPGTANQPQHF		:::::::::0:-5:12:15:0:-5:22:23:-3:42:::	TLML_16_	RNA
599	CLONES_TRBTLML_16__baseline_TCR-JV_cDNA_19_TGGTGGTA_merged_170000.txt	931	6	0.00019305	TGTGCCAGCAGCCAGCCCCCTGGAGACTACGAGCAGTACTTC	EEEEEEEEEEEEEEEEEEEEEEEEEEEEEEEEEEEEEEEEEE	TRBV7-9*00(465)	TRBD1*00(40)	TRBJ2-7*00(220)		556|568|593|0|12||60.0	0|8|36|14|22||40.0	23|39|67|26|42||80.0												TGTGCCAGCAGCCAGCCCCCTGGAGACTACGAGCAGTACTTC	36								CASSQPPGDYEQYF		:::::::::0:-5:12:14:12:-16:22:26:-3:42:::	TLML_16_	RNA
600	CLONES_TRBTLML_16__baseline_TCR-JV_cDNA_19_TGGTGGTA_merged_170000.txt	932	6	0.00019305	TGTGCCAGCAGCCAAGATCGGATCTCCTACGAGCAGTACTTC	EEEEEEEEEEEEEEEEEEEEEEEEEEEEEEEEEEEEEEEEEE	TRBV4-2*00(598.7)		TRBJ2-7*00(155.7)		537|556|574|0|19||95.0		16|39|67|19|42|SG19T|99.0												TGTGCCAGCAGCCAAGATCGGATCTCCTACGAGCAGTACTTC	36								CASSQDRISYEQYF		:::::::::0:2:19:::::19:4:42:::	TLML_16_	RNA
601	CLONES_TRBTLML_16__baseline_TCR-JV_cDNA_19_TGGTGGTA_merged_170000.txt	943	6	0.00019305	TGCGCCAGCAGCTTGGTGGGAGGCACCTACGAGCAGTACTTC	EEEEEEEEEEEEEEEEEEEEEEEEEEEEEEEEEEEEEEEEEE	TRBV5-1*00(507.3)	TRBD2*00(30)	TRBJ2-7*00(225)		554|570|590|0|16||80.0	25|31|48|17|23||30.0	22|39|67|25|42||85.0												TGCGCCAGCAGCTTGGTGGGAGGCACCTACGAGCAGTACTTC	36								CASSLVGGTYEQYF		:::::::::0:0:16:17:-9:-1:23:25:-2:42:::	TLML_16_	RNA
602	CLONES_TRBTLML_16__baseline_TCR-JV_cDNA_19_TGGTGGTA_merged_170000.txt	944	6	0.00019305	TGCGCCAGCAGCTTGGGACAGGGTGGCACTGAAGCTTTCTTT	EEEEEEEEEEEEEEEEEEEEEEEEEEEEEEEEEEEEEEEEEE	TRBV5-1*00(545.7)	TRBD1*00(35)	TRBJ1-1*00(176.7)		554|570|590|0|16||80.0	14|21|36|16|23||35.0	24|40|68|26|42||80.0												TGCGCCAGCAGCTTGGGACAGGGTGGCACTGAAGCTTTCTTT	36								CASSLGQGGTEAFF		:::::::::0:0:16:16:-2:-3:23:26:-4:42:::	TLML_16_	RNA
603	CLONES_TRBTLML_16__baseline_TCR-JV_cDNA_19_TGGTGGTA_merged_170000.txt	945	6	0.00019305	TGCGCCAGCAGCTGGACTAGCGGGGGCTACGAGCAGTACTTC	EEEEEEEEEEEEEEEEEEEEEEEEEEEEEEEEEEEEEEEEEE	TRBV5-1*00(560)	TRBD2*00(55)	TRBJ2-7*00(220)		554|567|590|0|13||65.0	17|28|48|13|24||55.0	23|39|67|26|42||80.0												TGCGCCAGCAGCTGGACTAGCGGGGGCTACGAGCAGTACTTC	36								CASSWTSGGYEQYF		:::::::::0:-3:13:13:-1:-4:24:26:-3:42:::	TLML_16_	RNA
604	CLONES_TRBTLML_16__baseline_TCR-JV_cDNA_19_TGGTGGTA_merged_170000.txt	946	6	0.00019305	TGCGCCAGCAGCCAAGAACAGACGTTCGGTGAGCAGTTCTTC	EEEEEEEEEEEEEEEEEEEEEEEEEEEEEEEEEEEEEEEEEE	TRBV4-3*00(544.7),TRBV4-2*00(512.7)		TRBJ2-1*00(205)		537|554|574|0|17||85.0;537|554|574|0|17|ST539C|69.0		29|42|70|29|42||65.0												TGCGCCAGCAGCCAAGAACAGACGTTCGGTGAGCAGTTCTTC	36								CASSQEQTFGEQFF		:::::::::0:0:17:::::29:-9:42:::	TLML_16_	RNA
605	CLONES_TRBTLML_16__baseline_TCR-JV_cDNA_19_TGGTGGTA_merged_170000.txt	952	6	0.00019305	TGCAGTGCTACCCGTCGGGAGGGCGCAGATACGCAGTATTTT	EEEEEEEEEEEEEEEEEEEEEEEEEEEEEEEEEEEEEEEEEE	TRBV20-1*00(567)	TRBD2*00(45)	TRBJ2-3*00(219.7)		759|769|793|0|10||50.0	24|33|48|15|24||45.0	24|41|69|25|42||85.0												TGCAGTGCTACCCGTCGGGAGGGCGCAGATACGCAGTATTTT	36								CSATRREGADTQYF		:::::::::0:-4:10:15:-8:1:24:25:-4:42:::	TLML_16_	RNA
606	CLONES_TRBTLML_16__baseline_TCR-JV_cDNA_19_TGGTGGTA_merged_170000.txt	953	6	0.00019305	TGCAGTGCTAGTGGCCCGGGAACCGGGAATGAGCAGTTCTTC	EEEEEEEEEEEEEEEEEEEEEEEEEEEEEEEEEEEEEEEEEE	TRBV20-1*00(352.3)	TRBD1*00(35),TRBD2*00(35)	TRBJ2-1*00(215)		759|770|793|0|11||55.0	9|16|36|14|21||35.0;13|20|48|14|21||35.0	27|42|70|27|42||75.0												TGCAGTGCTAGTGGCCCGGGAACCGGGAATGAGCAGTTCTTC	36								CSASGPGTGNEQFF		:::::::::0:-3:11:14:3:-8:21:27:-7:42:::	TLML_16_	RNA
607	CLONES_TRBTLML_16__baseline_TCR-JV_cDNA_19_TGGTGGTA_merged_170000.txt	954	6	0.00019305	TGCAGTGCTAGAGCGCCTCAGGGCTACGTTGAGCAGTACTTC	EEEEEEEEEEEEEEEEEEEEEEEEEEEEEEEEEEEEEEEEEE	TRBV20-1*00(362)	TRBD1*00(25),TRBD2*00(25)	TRBJ2-7*00(194.7)		759|772|793|0|13||65.0	16|21|36|18|23||25.0;28|33|48|19|24||25.0	27|39|67|30|42||60.0												TGCAGTGCTAGAGCGCCTCAGGGCTACGTTGAGCAGTACTTC	36								CSARAPQGYVEQYF		:::::::::0:-1:13:18:-4:-3:23:30:-7:42:::	TLML_16_	RNA
608	CLONES_TRBTLML_16__baseline_TCR-JV_cDNA_19_TGGTGGTA_merged_170000.txt	955	6	0.00019305	TGCAGCGTTGAAAGGACAGGGGGCTGGAATGAGCAGTTCTTC	EEEEEEEEEEEEEEEEEEEEEEEEEEEEEEEEEEEEEEEEEE	TRBV29-1*00(696.7)	TRBD1*00(55)	TRBJ2-1*00(193.3)		700|712|734|0|12||60.0	13|24|36|13|24||55.0	27|42|70|27|42||75.0												TGCAGCGTTGAAAGGACAGGGGGCTGGAATGAGCAGTTCTTC	36								CSVERTGGWNEQFF		:::::::::0:-2:12:13:-1:0:24:27:-7:42:::	TLML_16_	RNA
609	CLONES_TRBTLML_16__baseline_TCR-JV_cDNA_19_TGGTGGTA_merged_170000.txt	956	6	0.00019305	TGCAGCGTGCAAGGGACAGGGACAGGTCAGCCCCAGCATTTT	EEEEEEEEEEEEEEEEEEEEEEEEEEEEEEEEEEEEEEEEEE	TRBV29-1*00(298.3)	TRBD1*00(45)	TRBJ1-5*00(220)		700|708|734|0|8||40.0	12|21|36|12|21||45.0	26|42|70|26|42||80.0												TGCAGCGTGCAAGGGACAGGGACAGGTCAGCCCCAGCATTTT	36								CSVQGTGTGQPQHF		:::::::::0:-6:8:12:0:-3:21:26:-6:42:::	TLML_16_	RNA
610	CLONES_TRBTLML_16__baseline_TCR-JV_cDNA_19_TGGTGGTA_merged_170000.txt	957	6	0.00019305	TGCAGCGCAACCCCCGGGATCGCCACAGATACGCAGTATTTT	EEEEEEEEEEEEEEEEEEEEEEEEEEEEEEEEEEEEEEEEEE	TRBV29-1*00(347.8)	TRBD1*00(35),TRBD2*00(35)	TRBJ2-3*00(194.3)		700|707|734|0|7||35.0	9|16|36|12|19||35.0;13|20|48|12|19||35.0	22|41|69|23|42||95.0												TGCAGCGCAACCCCCGGGATCGCCACAGATACGCAGTATTTT	36								CSATPGIATDTQYF		:::::::::0:-7:7:12:3:-8:19:23:-2:42:::	TLML_16_	RNA
611	CLONES_TRBTLML_16__baseline_TCR-JV_cDNA_19_TGGTGGTA_merged_170000.txt	960	6	0.00019305	TGTGCCAGCAGCAAAGGGGACAGAATCAGCCCCAGCATTTT	EEEEEEEEEEEEEEEEEEEEEEEEEEEEEEEEEEEEEEEEE	TRBV21-1*00(394.7)	TRBD1*00(35)	TRBJ1-5*00(230)		544|560|581|0|16||80.0	12|19|36|16|23||35.0	24|42|70|23|41||90.0												TGTGCCAGCAGCAAAGGGGACAGAATCAGCCCCAGCATTTT	36								CASSKGD_NQPQHF		:::::::::0:-1:16:16:0:-5:23:23:-4:41:::	TLML_16_	RNA
612	CLONES_TRBTLML_16__baseline_TCR-JV_cDNA_19_TGGTGGTA_merged_170000.txt	979	6	0.00019305	TGTGCCTGGACTGGACAGGACCAATCACCCCTCCACTTT	EEEEEEEEEEEEEEEEEEEEEEEEEEEEEEEEEEEEEEE	TRBV30*00(490.3)		TRBJ1-6*00(199)		787|804|821|0|17|SG797CST800G|53.0		30|45|73|24|39||75.0												TGTGCCTGGACTGGACAGGACCAATCACCCCTCCACTTT	36								CAWTGQDQSPLHF		:::::::::0:3:17:::::24:-10:39:::	TLML_16_	RNA
613	CLONES_TRBTLML_16__baseline_TCR-JV_cDNA_19_TGGTGGTA_merged_170000.txt	984	6	0.00019305	TGTGCCGCCGCCGGACAGCGACCCTACGAGCAGTACTTC	EEEEEEEEEEEEEEEEEEEEEEEEEEEEEEEEEEEEEEE	TRBV6-6*00(440)	TRBD1*00(30)	TRBJ2-7*00(225)		516|522|553|0|6||30.0	13|19|36|12|18||30.0	22|39|67|22|39||85.0												TGTGCCGCCGCCGGACAGCGACCCTACGAGCAGTACTTC	36								CAAAGQRPYEQYF		:::::::::0:-11:6:12:-1:-5:18:22:-2:39:::	TLML_16_	RNA
614	CLONES_TRBTLML_16__baseline_TCR-JV_cDNA_19_TGGTGGTA_merged_170000.txt	986	6	0.00019305	TGTGCCATTGGGGAGGGGGCATGGACTGAAGCTTTCTTT	EEEEEEEEEEEEEEEEEEEEEEEEEEEEEEEEEEEEEEE	TRBV27*00(427)	TRBD1*00(35),TRBD2*00(35)	TRBJ1-1*00(215)		556|563|593|0|7||35.0	17|24|36|13|20||35.0;25|32|48|10|17||35.0	25|40|68|24|39||75.0												TGTGCCATTGGGGAGGGGGCATGGACTGAAGCTTTCTTT	36								CAIGEGAWTEAFF		:::::::::0:-10:7:13:-5:0:20:24:-5:39:::	TLML_16_	RNA
615	CLONES_TRBTLML_16__baseline_TCR-JV_cDNA_19_TGGTGGTA_merged_170000.txt	987	6	0.00019305	TGTGCCATCAGTCCGGGACAGGGTTACGAGCAGTACTTC	EEEEEEEEEEEEEEEEEEEEEEEEEEEEEEEEEEEEEEE	TRBV10-3*00(885)	TRBD1*00(55)	TRBJ2-7*00(215)		533|545|570|0|12||60.0	10|21|36|12|23||55.0	24|39|67|24|39||75.0												TGTGCCATCAGTCCGGGACAGGGTTACGAGCAGTACTTC	36								CAISPGQGYEQYF		:::::::::0:-5:12:12:2:-3:23:24:-4:39:::	TLML_16_	RNA
616	CLONES_TRBTLML_16__baseline_TCR-JV_cDNA_19_TGGTGGTA_merged_170000.txt	989	6	0.00019305	TGTGCCAGTAGTATCGGAGGGGAGAGAAAACTGTTTTTT	EEEEEEEEEEEEEEEEEEEEEEEEEEEEEEEEEEEEEEE	TRBV19*00(470)	TRBD2*00(30)	TRBJ1-4*00(194.3)		559|573|596|0|14||70.0	26|32|48|15|21||30.0	30|43|71|26|39||65.0												TGTGCCAGTAGTATCGGAGGGGAGAGAAAACTGTTTTTT	36								CASSIGGERKLFF		:::::::::0:-3:14:15:-10:0:21:26:-10:39:::	TLML_16_	RNA
617	CLONES_TRBTLML_16__baseline_TCR-JV_cDNA_19_TGGTGGTA_merged_170000.txt	990	6	0.00019305	TGTGCCAGCTCACAAAATTCAGGCAATGAGCAGTTCTTC	EEEEEEEEEEEEEEEEEEEEEEEEEEEEEEEEEEEEEEE	TRBV18*00(511.7)		TRBJ2-1*00(220)		702|715|739|0|13||65.0		26|42|70|23|39||80.0												TGTGCCAGCTCACAAAATTCAGGCAATGAGCAGTTCTTC	36								CASSQNSGNEQFF		:::::::::0:-4:13:::::23:-6:39:::	TLML_16_	RNA
618	CLONES_TRBTLML_16__baseline_TCR-JV_cDNA_19_TGGTGGTA_merged_170000.txt	991	6	0.00019305	TGTGCCAGCCAGGACAGGGGGAACACTGAAGCTTTCTTT	EEEEEEEEEEEEEEEEEEEEEEEEEEEEEEEEEEEEEEE	TRBV12-3*00(435),TRBV12-4*00(435)	TRBD1*00(45)	TRBJ1-1*00(235)		530|539|567|0|9||45.0;530|539|567|0|9||45.0	13|22|36|11|20||45.0	21|40|68|20|39||95.0												TGTGCCAGCCAGGACAGGGGGAACACTGAAGCTTTCTTT	36								CASQDRGNTEAFF		:::::::::0:-8:9:11:-1:-2:20:20:-1:39:::	TLML_16_	RNA
619	CLONES_TRBTLML_16__baseline_TCR-JV_cDNA_19_TGGTGGTA_merged_170000.txt	992	6	0.00019305	TGTGCCAGCGGATTCTCTTTTGGCGAGACCCAGTACTTC	EEEEEEEEEEEEEEEEEEEEEEEEEEEEEEEEEEEEEEE	TRBV7-2*00(443.3)		TRBJ2-5*00(165)		580|589|617|0|9||45.0		25|40|68|24|39||75.0												TGTGCCAGCGGATTCTCTTTTGGCGAGACCCAGTACTTC	36								CASGFSFGETQYF		:::::::::0:-8:9:::::24:-5:39:::	TLML_16_	RNA
620	CLONES_TRBTLML_16__baseline_TCR-JV_cDNA_19_TGGTGGTA_merged_170000.txt	993	6	0.00019305	TGTGCCAGCACCCGATTGGGGGACTACGAGCAGTACTTC	EEEEEEEEEEEEEEEEEEEEEEEEEEEEEEEEEEEEEEE	TRBV27*00(218.3)	TRBD1*00(25)	TRBJ2-7*00(220)		556|566|593|0|10||50.0	18|23|36|17|22||25.0	23|39|67|23|39||80.0												TGTGCCAGCACCCGATTGGGGGACTACGAGCAGTACTTC	36								CASTRLGDYEQYF		:::::::::0:-7:10:17:-6:-1:22:23:-3:39:::	TLML_16_	RNA
621	CLONES_TRBTLML_16__baseline_TCR-JV_cDNA_19_TGGTGGTA_merged_170000.txt	994	6	0.00019305	TGTGCCAGCAGTTTTTCCGGGGAAACTGAAGCTTTCTTT	EEEEEEEEEEEEEEEEEEEEEEEEEEEEEEEEEEEEEEE	TRBV12-3*00(522.3),TRBV12-4*00(522.3)	TRBD1*00(25),TRBD2*00(25)	TRBJ1-1*00(215)		530|544|567|0|14||70.0;530|544|567|0|14||70.0	10|15|36|16|21||25.0;14|19|48|16|21||25.0	25|40|68|24|39||75.0												TGTGCCAGCAGTTTTTCCGGGGAAACTGAAGCTTTCTTT	36								CASSFSGETEAFF		:::::::::0:-3:14:16:2:-9:21:24:-5:39:::	TLML_16_	RNA
622	CLONES_TRBTLML_16__baseline_TCR-JV_cDNA_19_TGGTGGTA_merged_170000.txt	995	6	0.00019305	TGTGCCAGCAGTTTCCGCATCTCCTACGAGCAGTACTTC	EEEEEEEEEEEEEEEEEEEEEEEEEEEEEEEEEEEEEEE	TRBV28*00(480)		TRBJ2-7*00(235)		564|578|601|0|14||70.0		20|39|67|20|39||95.0												TGTGCCAGCAGTTTCCGCATCTCCTACGAGCAGTACTTC	36								CASSFRISYEQYF		:::::::::0:-3:14:::::20:0:39:::	TLML_16_	RNA
623	CLONES_TRBTLML_16__baseline_TCR-JV_cDNA_19_TGGTGGTA_merged_170000.txt	996	6	0.00019305	TGTGCCAGCAGTTACTCCTCCGAAGGTGAGCAGTTCTTC	EEEEEEEEEEEEEEEEEEEEEEEEEEEEEEEEEEEEEEE	TRBV6-2*00(335),TRBV6-3*00(335)		TRBJ2-1*00(205)		516|533|553|0|17||85.0;516|533|553|0|17||85.0		29|42|70|26|39||65.0												TGTGCCAGCAGTTACTCCTCCGAAGGTGAGCAGTTCTTC	36								CASSYSSEGEQFF		:::::::::0:0:17:::::26:-9:39:::	TLML_16_	RNA
624	CLONES_TRBTLML_16__baseline_TCR-JV_cDNA_19_TGGTGGTA_merged_170000.txt	997	6	0.00019305	TGTGCCAGCAGTTACTCGAGCGTCCGGGAGCAGTTCTTC	EEEEEEEEEEEEEEEEEEEEEEEEEEEEEEEEEEEEEEE	TRBV6-2*00(643.3),TRBV6-3*00(643.3)		TRBJ2-1*00(163.3)		516|536|553|0|20||100.0;516|536|553|0|20||100.0		30|42|70|27|39||60.0												TGTGCCAGCAGTTACTCGAGCGTCCGGGAGCAGTTCTTC	36								CASSYSSVREQFF		:::::::::0:3:20:::::27:-10:39:::	TLML_16_	RNA
625	CLONES_TRBTLML_16__baseline_TCR-JV_cDNA_19_TGGTGGTA_merged_170000.txt	998	6	0.00019305	TGTGCCAGCAGTCCAGGAGGAGCCTACGAGCAGTACTTC	EEEEEEEEEEEEEEEEEEEEEEEEEEEEEEEEEEEEEEE	TRBV12-3*00(515),TRBV12-4*00(515)	TRBD2*00(25)	TRBJ2-7*00(222.3)		530|542|567|0|12||60.0;530|542|567|0|12||60.0	26|31|48|15|20||25.0	22|39|67|22|39||85.0												TGTGCCAGCAGTCCAGGAGGAGCCTACGAGCAGTACTTC	36								CASSPGGAYEQYF		:::::::::0:-5:12:15:-10:-1:20:22:-2:39:::	TLML_16_	RNA
626	CLONES_TRBTLML_16__baseline_TCR-JV_cDNA_19_TGGTGGTA_merged_170000.txt	999	6	0.00019305	TGTGCCAGCAGTGGGGGGGTCACAGATACGCAGTATTTT	EEEEEEEEEEEEEEEEEEEEEEEEEEEEEEEEEEEEEEE	TRBV2*00(313.3)	TRBD1*00(25)	TRBJ2-3*00(235)		518|531|555|0|13||65.0	18|23|36|13|18||25.0	22|41|69|20|39||95.0												TGTGCCAGCAGTGGGGGGGTCACAGATACGCAGTATTTT	36								CASSGGVTDTQYF		:::::::::0:-4:13:13:-6:-1:18:20:-2:39:::	TLML_16_	RNA
627	CLONES_TRBTLML_16__baseline_TCR-JV_cDNA_19_TGGTGGTA_merged_170000.txt	1000	6	0.00019305	TGTGCCAGCAGCTTCCGGGGGGACTATGGCTACACCTTC	EEEEEEEEEEEEEEEEEEEEEEEEEEEEEEEEEEEEEEE	TRBV11-2*00(900)	TRBD1*00(25),TRBD2*00(25)	TRBJ1-2*00(225)		522|536|559|0|14||70.0	10|15|36|14|19||25.0;14|19|48|14|19||25.0	23|40|68|22|39||85.0												TGTGCCAGCAGCTTCCGGGGGGACTATGGCTACACCTTC	36								CASSFRGDYGYTF		:::::::::0:-3:14:14:2:-9:19:22:-3:39:::	TLML_16_	RNA
628	CLONES_TRBTLML_16__baseline_TCR-JV_cDNA_19_TGGTGGTA_merged_170000.txt	1001	6	0.00019305	TGTGCCAGCAGCTTCGGGGACTTTAGGACCCAGTACTTC	EEEEEEEEEEEEEEEEEEEEEEEEEEEEEEEEEEEEEEE	TRBV27*00(394.7)	TRBD2*00(30)	TRBJ2-5*00(205)		556|567|593|0|11||55.0	16|22|48|16|22||30.0	27|40|68|26|39||65.0												TGTGCCAGCAGCTTCGGGGACTTTAGGACCCAGTACTTC	36								CASSFGDFRTQYF		:::::::::0:-6:11:16:0:-10:22:26:-7:39:::	TLML_16_	RNA
629	CLONES_TRBTLML_16__baseline_TCR-JV_cDNA_19_TGGTGGTA_merged_170000.txt	1002	6	0.00019305	TGTGCCAGCAGCTCCCCGGCCACAGATACGCAGTATTTT	EEEEEEEEEEEEEEEEEEEEEEEEEEEEEEEEEEEEEEE	TRBV28*00(945)	TRBD1*00(25),TRBD2*00(25)	TRBJ2-3*00(232.3)		564|575|601|0|11||55.0	9|14|36|14|19||25.0;2|7|48|11|16||25.0	22|41|69|20|39||95.0												TGTGCCAGCAGCTCCCCGGCCACAGATACGCAGTATTTT	36								CASSSPATDTQYF		:::::::::0:-6:11:14:3:-10:19:20:-2:39:::	TLML_16_	RNA
630	CLONES_TRBTLML_16__baseline_TCR-JV_cDNA_19_TGGTGGTA_merged_170000.txt	1003	6	0.00019305	TGTGCCAGCAGCCCTGGGGGCTCCTACGAGCAGTACTTC	EEEEEEEEEEEEEEEEEEEEEEEEEEEEEEEEEEEEEEE	TRBV5-6*00(850)		TRBJ2-7*00(196.7)		550|562|586|0|12||60.0		19|39|67|19|39||100.0												TGTGCCAGCAGCCCTGGGGGCTCCTACGAGCAGTACTTC	36								CASSPGGSYEQYF		:::::::::0:-4:12:::::19:1:39:::	TLML_16_	RNA
631	CLONES_TRBTLML_16__baseline_TCR-JV_cDNA_19_TGGTGGTA_merged_170000.txt	1004	6	0.00019305	TGTGCCAGCAGCCCTGGACAGGCCTACGAGCAGTACTTC	EEEEEEEEEEEEEEEEEEEEEEEEEEEEEEEEEEEEEEE	TRBV12-3*00(360),TRBV12-4*00(360)	TRBD1*00(39)	TRBJ2-7*00(225)		530|541|567|0|11||55.0;530|541|567|0|11||55.0	9|20|36|11|22|SG12T|39.0	22|39|67|22|39||85.0												TGTGCCAGCAGCCCTGGACAGGCCTACGAGCAGTACTTC	36								CASSPGQAYEQYF		:::::::::0:-6:11:11:3:-4:22:22:-2:39:::	TLML_16_	RNA
632	CLONES_TRBTLML_16__baseline_TCR-JV_cDNA_19_TGGTGGTA_merged_170000.txt	1005	6	0.00019305	TGTGCCAGCAGCCGCCAGGGAGGAGAGACCCAGTACTTC	EEEEEEEEEEEEEEEEEEEEEEEEEEEEEEEEEEEEEEE	TRBV11-3*00(782.3)	TRBD2*00(30)	TRBJ2-5*00(220)		521|533|558|0|12||60.0	25|31|48|17|23||30.0	24|40|68|23|39||80.0												TGTGCCAGCAGCCGCCAGGGAGGAGAGACCCAGTACTTC	36								CASSRQGGETQYF		:::::::::0:-5:12:17:-9:-1:23:23:-4:39:::	TLML_16_	RNA
633	CLONES_TRBTLML_16__baseline_TCR-JV_cDNA_19_TGGTGGTA_merged_170000.txt	1006	6	0.00019305	TGTGCCAGCAGCGTTGACGGCTACAATGAGCAGTTCTTC	ENNNNNNNNNNNNNNNNNNNNNNNNNNNNNNNEEEEEEE	TRBV9*00(867.7)		TRBJ2-1*00(167.7)		559|573|595|0|14||70.0		23|42|70|20|39||95.0												TGTGCCAGCAGCGTTGACGGCTACAATGAGCAGTTCTTC	36								CASSVDGYNEQFF		:::::::::0:-2:14:::::20:-3:39:::	TLML_16_	RNA
634	CLONES_TRBTLML_16__baseline_TCR-JV_cDNA_19_TGGTGGTA_merged_170000.txt	1007	6	0.00019305	TGTGCCAGCAGCGGGGACACGAACACTGAAGCTTTCTTT	EEEEEEEEEEEEEEEEEEEEEEEEEEEEEEEEEEEEEEE	TRBV7-6*00(300),TRBV7-7*00(268)	TRBD1*00(30)	TRBJ1-1*00(235)		576|588|613|0|12||60.0;585|597|622|0|12||60.0	12|18|36|13|19||30.0	21|40|68|20|39||95.0												TGTGCCAGCAGCGGGGACACGAACACTGAAGCTTTCTTT	36								CASSGDTNTEAFF		:::::::::0:-5:12:13:0:-6:19:20:-1:39:::	TLML_16_	RNA
635	CLONES_TRBTLML_16__baseline_TCR-JV_cDNA_19_TGGTGGTA_merged_170000.txt	1008	6	0.00019305	TGTGCCAGCAGCGGACAGGGGGCTCAGCCCCAGCATTTT	EEEEEEEEEEEEEEEEEEEEEEEEEEEEEEEEEEEEEEE	TRBV12-3*00(473.2),TRBV12-4*00(473.2)	TRBD1*00(55)	TRBJ1-5*00(220)		530|541|567|0|11||55.0;530|541|567|0|11||55.0	13|24|36|12|23||55.0	26|42|70|23|39||80.0												TGTGCCAGCAGCGGACAGGGGGCTCAGCCCCAGCATTTT	36								CASSGQGAQPQHF		:::::::::0:-6:11:12:-1:0:23:23:-6:39:::	TLML_16_	RNA
636	CLONES_TRBTLML_16__baseline_TCR-JV_cDNA_19_TGGTGGTA_merged_170000.txt	1009	6	0.00019305	TGTGCCAGCAGCACCAGGGTTAATGGCGAGCAGTACTTC	EEEEEEEEEEEEEEEEEEEEEEEEEEEEEEEEEEEEEEE	TRBV7-8*00(445)	TRBD1*00(25)	TRBJ2-7*00(171.7)		567|579|604|0|12||60.0	16|21|36|14|19||25.0	26|39|67|26|39||65.0												TGTGCCAGCAGCACCAGGGTTAATGGCGAGCAGTACTTC	36								CASSTRVNGEQYF		:::::::::0:-5:12:14:-4:-3:19:26:-6:39:::	TLML_16_	RNA
637	CLONES_TRBTLML_16__baseline_TCR-JV_cDNA_19_TGGTGGTA_merged_170000.txt	1010	6	0.00019305	TGTGCCAGCAGCAGCCGGGACAGGGAGACCCAGTACTTC	EEEEEEEEEEEEEEEEEEEEEEEEEEEEEEEEEEEEEEE	TRBV11-1*00(772.3)	TRBD1*00(50)	TRBJ2-5*00(215)		531|543|568|0|12||60.0	10|20|36|14|24||50.0	25|40|68|24|39||75.0												TGTGCCAGCAGCAGCCGGGACAGGGAGACCCAGTACTTC	36								CASSSRDRETQYF		:::::::::0:-5:12:14:2:-4:24:24:-5:39:::	TLML_16_	RNA
638	CLONES_TRBTLML_16__baseline_TCR-JV_cDNA_19_TGGTGGTA_merged_170000.txt	1011	6	0.00019305	TGTGCCAGCAGGAGGTCAGGGGGTGAAAAACTGTTTTTT	EEEEEEEEEEEEEEEEEEEEEEEEEEEEEEEEEEEEEEE	TRBV27*00(255)	TRBD1*00(35)	TRBJ1-4*00(220)		556|567|593|0|11||55.0	16|23|36|16|23||35.0	27|43|71|23|39||80.0												TGTGCCAGCAGGAGGTCAGGGGGTGAAAAACTGTTTTTT	36								CASRRSGGEKLFF		:::::::::0:-6:11:16:-4:-1:23:23:-7:39:::	TLML_16_	RNA
639	CLONES_TRBTLML_16__baseline_TCR-JV_cDNA_19_TGGTGGTA_merged_170000.txt	1012	6	0.00019305	TGTGCCAGCAGAAACAGGGGGAAAGAGACCCAGTACTTC	EEEEEEEEEEEEEEEEEEEEEEEEEEEEEEEEEEEEEEE	TRBV6-2*00(590.7),TRBV6-3*00(590.7)	TRBD1*00(40)	TRBJ2-5*00(225)		516|527|553|0|11||55.0;516|527|553|0|11||55.0	15|23|36|13|21||40.0	23|40|68|22|39||85.0												TGTGCCAGCAGAAACAGGGGGAAAGAGACCCAGTACTTC	36								CASRNRGKETQYF		:::::::::0:-6:11:13:-3:-1:21:22:-3:39:::	TLML_16_	RNA
640	CLONES_TRBTLML_16__baseline_TCR-JV_cDNA_19_TGGTGGTA_merged_170000.txt	1013	6	0.00019305	TGTGCCAGCAAGGACAGGGAATGGGGCGAGCAGTACTTC	EEEEEEEEEEEEEEEEEEEEEEEEEEEEEEEEEEEEEEE	TRBV6-2*00(470.2),TRBV6-3*00(470.2)	TRBD1*00(40)	TRBJ2-7*00(202.3)		516|526|553|0|10||50.0;516|526|553|0|10||50.0	13|21|36|11|19||40.0	26|39|67|26|39||65.0												TGTGCCAGCAAGGACAGGGAATGGGGCGAGCAGTACTTC	36								CASKDREWGEQYF		:::::::::0:-7:10:11:-1:-3:19:26:-6:39:::	TLML_16_	RNA
641	CLONES_TRBTLML_16__baseline_TCR-JV_cDNA_19_TGGTGGTA_merged_170000.txt	1025	6	0.00019305	TGCGCCAGCAGCCAAGGACAGGGTGACATTCAGTACTTC	EEEEEEEEEEEEEEEEEEEEEEEEEEEEEEEEEEEEEEE	TRBV4-3*00(524.2)	TRBD1*00(35)	TRBJ2-4*00(192.5)		537|553|574|0|16||80.0	14|21|36|16|23||35.0	28|42|70|25|39||70.0												TGCGCCAGCAGCCAAGGACAGGGTGACATTCAGTACTTC	36								CASSQGQGDIQYF		:::::::::0:-1:16:16:-2:-3:23:25:-8:39:::	TLML_16_	RNA
642	CLONES_TRBTLML_16__baseline_TCR-JV_cDNA_19_TGGTGGTA_merged_170000.txt	1026	6	0.00019305	TGCGCCAGCAGCCAAGAGTCCAACGGTGAGCAGTTCTTC	EEEEEEEEEEEEEEEEEEEEEEEEEEEEEEEEEEEEEEE	TRBV4-3*00(365),TRBV4-2*00(349)		TRBJ2-1*00(205)		537|554|574|0|17||85.0;537|554|574|0|17|ST539C|69.0		29|42|70|26|39||65.0												TGCGCCAGCAGCCAAGAGTCCAACGGTGAGCAGTTCTTC	36								CASSQESNGEQFF		:::::::::0:0:17:::::26:-9:39:::	TLML_16_	RNA
643	CLONES_TRBTLML_16__baseline_TCR-JV_cDNA_19_TGGTGGTA_merged_170000.txt	1029	6	0.00019305	TGCAGTGCTCCATGCCCACCTTACAATGAGCAGTTCTTC	EEEEEEEEEEEEEEEEEEEEEEEEEEEEEEEEEEEEEEE	TRBV20-1*00(355.8)		TRBJ2-1*00(230)		759|768|793|0|9||45.0		24|42|70|21|39||90.0												TGCAGTGCTCCATGCCCACCTTACAATGAGCAGTTCTTC	36								CSAPCPPYNEQFF		:::::::::0:-5:9:::::21:-4:39:::	TLML_16_	RNA
644	CLONES_TRBTLML_16__baseline_TCR-JV_cDNA_19_TGGTGGTA_merged_170000.txt	1030	6	0.00019305	TGCAGTGCTATGGGGGGCCAGGGCAATGAGCAGTTCTTC	EEEEEEEEEEEEEEEEEEEEEEEEEEEEEEEEEEEEEEE	TRBV20-1*00(430.2)	TRBD1*00(30)	TRBJ2-1*00(220)		759|769|793|0|10||50.0	18|24|36|12|18||30.0	26|42|70|23|39||80.0												TGCAGTGCTATGGGGGGCCAGGGCAATGAGCAGTTCTTC	36								CSAMGGQGNEQFF		:::::::::0:-4:10:12:-6:0:18:23:-6:39:::	TLML_16_	RNA
645	CLONES_TRBTLML_16__baseline_TCR-JV_cDNA_19_TGGTGGTA_merged_170000.txt	1031	6	0.00019305	TGCAGTGCTAGAACAGGGAGGCAAGAAAAACTGTTTTTT	EEEEEEEEEEEEEEEEEEEEEEEEEEEEEEEEEEEEEEE	TRBV20-1*00(492.3)	TRBD1*00(30),TRBD2*00(30)	TRBJ1-4*00(215)		759|771|793|0|12||60.0	15|21|36|12|18||30.0;25|31|48|15|21||30.0	28|43|71|24|39||75.0												TGCAGTGCTAGAACAGGGAGGCAAGAAAAACTGTTTTTT	36								CSARTGRQEKLFF		:::::::::0:-2:12:12:-3:-3:18:24:-8:39:::	TLML_16_	RNA
646	CLONES_TRBTLML_16__baseline_TCR-JV_cDNA_19_TGGTGGTA_merged_170000.txt	1032	6	0.00019305	TGCAGTGCCTTAGCGGGCAACTCCTACGAGCAGTACTTC	EEEEEEEEEEEEEEEEEEEEEEEEEEEEEEEEEEEEEEE	TRBV20-1*00(419.2)	TRBD2*00(35)	TRBJ2-7*00(235)		759|767|793|0|8||40.0	21|28|48|10|17||35.0	20|39|67|20|39||95.0												TGCAGTGCCTTAGCGGGCAACTCCTACGAGCAGTACTTC	36								CSALAGNSYEQYF		:::::::::0:-6:8:10:-5:-4:17:20:0:39:::	TLML_16_	RNA
647	CLONES_TRBTLML_16__baseline_TCR-JV_cDNA_19_TGGTGGTA_merged_170000.txt	1033	6	0.00019305	TGCAGCTCGGGGACAGGCGCAAACTATGGCTACACCTTC	EEEEEEEEEEEEEEEEEEEEEEEEEEEEEEEEEEEEEEE	TRBV29-1*00(435.7)	TRBD1*00(40)	TRBJ1-2*00(230)		700|706|734|0|6||30.0	12|20|36|9|17||40.0	22|40|68|21|39||90.0												TGCAGCTCGGGGACAGGCGCAAACTATGGCTACACCTTC	36								CSSGTGANYGYTF		:::::::::0:-8:6:9:0:-4:17:21:-2:39:::	TLML_16_	RNA
648	CLONES_TRBTLML_16__baseline_TCR-JV_cDNA_19_TGGTGGTA_merged_170000.txt	1034	6	0.00019305	TGCAGCGTTGGGGCAGGGCCTTACAATGAGCAGTTCTTC	EEEEEEEEEEEEEEEEEEEEEEEEEEEEEEEEEEEEEEE	TRBV29-1*00(523.3)	TRBD2*00(30)	TRBJ2-1*00(230)		700|710|734|0|10||50.0	28|34|48|14|20||30.0	24|42|70|21|39||90.0												TGCAGCGTTGGGGCAGGGCCTTACAATGAGCAGTTCTTC	36								CSVGAGPYNEQFF		:::::::::0:-4:10:14:-12:2:20:21:-4:39:::	TLML_16_	RNA
649	CLONES_TRBTLML_16__baseline_TCR-JV_cDNA_19_TGGTGGTA_merged_170000.txt	1035	6	0.00019305	TGCAGCGTTGAAGATCCAGAGGAAAACATTCAGTACTTC	EEEEEEEEEEEEEEEEEEEEEEEEEEEEEEEEEEEEEEE	TRBV29-1*00(830)		TRBJ2-4*00(135)		700|716|734|0|16||80.0		25|42|70|22|39||85.0												TGCAGCGTTGAAGATCCAGAGGAAAACATTCAGTACTTC	36								CSVEDPEENIQYF		:::::::::0:2:16:::::22:-5:39:::	TLML_16_	RNA
650	CLONES_TRBTLML_16__baseline_TCR-JV_cDNA_19_TGGTGGTA_merged_170000.txt	1036	6	0.00019305	TGCAGCGTTACCCGACTAGCGAGGGAGACCCAGTACTTC	EEEEEEEEEEEEEEEEEEEEEEEEEEEEEEEEEEEEEEE	TRBV29-1*00(362.3)	TRBD2*00(40)	TRBJ2-5*00(215)		700|709|734|0|9||45.0	18|26|48|13|21||40.0	25|40|68|24|39||75.0												TGCAGCGTTACCCGACTAGCGAGGGAGACCCAGTACTTC	36								CSVTRLARETQYF		:::::::::0:-5:9:13:-2:-6:21:24:-5:39:::	TLML_16_	RNA
651	CLONES_TRBTLML_16__baseline_TCR-JV_cDNA_19_TGGTGGTA_merged_170000.txt	1039	6	0.00019305	TGTGCCAGCAGCTTGGGCCCACCGGGGAGCTGTTTTTT	EEEEEEEEEEEEEEEEEEEEEEEEEEEEEEEEEEEEEE	TRBV11-2*00(365),TRBV11-3*00(333)	TRBD2*00(25)	TRBJ2-2*00(235)		522|536|559|0|14||70.0;521|535|558|0|14||70.0	29|34|48|14|19||25.0	24|43|71|19|38||95.0												TGTGCCAGCAGCTTGGGCCCACCGGGGAGCTGTTTTTT	36								CASSLG_TGELFF		:::::::::0:-3:14:14:-13:2:19:19:-4:38:::	TLML_16_	RNA
652	CLONES_TRBTLML_16__baseline_TCR-JV_cDNA_19_TGGTGGTA_merged_170000.txt	1053	6	0.00019305	TGTGCTATGGAGTTTGGAAATCAGCCCCAGCATTTT	EEEEEEEEEEEEEEEEEEEEEEEEEEEEEEEEEEEE	TRBV30*00(224.7)		TRBJ1-5*00(230)		787|792|821|0|5||25.0		24|42|70|18|36||90.0												TGTGCTATGGAGTTTGGAAATCAGCCCCAGCATTTT	36								CAMEFGNQPQHF		:::::::::0:-9:5:::::18:-4:36:::	TLML_16_	RNA
653	CLONES_TRBTLML_16__baseline_TCR-JV_cDNA_19_TGGTGGTA_merged_170000.txt	1056	6	0.00019305	TGTGCCTGGAGCGACTTAGAAGATGAGCAGTTCTTC	EEEEEEEEEEEEEEEEEEEEEEEEEEEEEEEEEEEE	TRBV30*00(205)		TRBJ2-1*00(207.3)		787|798|821|0|11||55.0		28|42|70|22|36||70.0												TGTGCCTGGAGCGACTTAGAAGATGAGCAGTTCTTC	36								CAWSDLEDEQFF		:::::::::0:-3:11:::::22:-8:36:::	TLML_16_	RNA
654	CLONES_TRBTLML_16__baseline_TCR-JV_cDNA_19_TGGTGGTA_merged_170000.txt	1058	6	0.00019305	TGTGCCATCAGTGATGCTGGGAGCGGCTACACCTTC	EEEEEEEEEEEEEEEEEEEEEEEEEEEEEEEEEEEE	TRBV10-3*00(142)	TRBD2*00(25)	TRBJ1-2*00(197.3)		533|547|570|0|14||70.0	25|30|48|18|23||25.0	28|40|68|24|36||60.0												TGTGCCATCAGTGATGCTGGGAGCGGCTACACCTTC	36								CAISDAGSGYTF		:::::::::0:-3:14:18:-9:-2:23:24:-8:36:::	TLML_16_	RNA
655	CLONES_TRBTLML_16__baseline_TCR-JV_cDNA_19_TGGTGGTA_merged_170000.txt	1059	6	0.00019305	TGTGCCACCAGCGGGGAGAACTACGAGCAGTACTTC	EEEEEEEEEEEEEEEEEEEEEEEEEEEEEEEEEEEE	TRBV15*00(404.8)	TRBD2*00(25)	TRBJ2-7*00(220)		552|564|589|0|12||60.0	25|30|48|13|18||25.0	23|39|67|20|36||80.0												TGTGCCACCAGCGGGGAGAACTACGAGCAGTACTTC	36								CATSGENYEQYF		:::::::::0:-5:12:13:-9:-2:18:20:-3:36:::	TLML_16_	RNA
656	CLONES_TRBTLML_16__baseline_TCR-JV_cDNA_19_TGGTGGTA_merged_170000.txt	1060	6	0.00019305	TGTGCCAGCGGCAGACACCTCTACGAGCAGTACTTC	EEEEEEEEEEEEEEEEEEEEEEEEEEEEEEEEEEEE	TRBV12-3*00(315),TRBV12-4*00(315)		TRBJ2-7*00(220)		530|539|567|0|9||45.0;530|539|567|0|9||45.0		23|39|67|20|36||80.0												TGTGCCAGCGGCAGACACCTCTACGAGCAGTACTTC	36								CASGRHLYEQYF		:::::::::0:-8:9:::::20:-3:36:::	TLML_16_	RNA
657	CLONES_TRBTLML_16__baseline_TCR-JV_cDNA_19_TGGTGGTA_merged_170000.txt	1061	6	0.00019305	TGTGCCAGCGGGGAGCACAACTATGGCTACACCTTC	EEEEEEEEEEEEEEEEEEEEEEEEEEEEEEEEEEEE	TRBV6-2*00(631.2),TRBV6-3*00(631.2)	TRBD2*00(25)	TRBJ1-2*00(230)		516|525|553|0|9||45.0;516|525|553|0|9||45.0	25|30|48|10|15||25.0	22|40|68|18|36||90.0												TGTGCCAGCGGGGAGCACAACTATGGCTACACCTTC	36								CASGEHNYGYTF		:::::::::0:-8:9:10:-9:-2:15:18:-2:36:::	TLML_16_	RNA
658	CLONES_TRBTLML_16__baseline_TCR-JV_cDNA_19_TGGTGGTA_merged_170000.txt	1062	6	0.00019305	TGTGCCAGCACCCCGGCGGGCGATGAGCAGTTCTTC	EEEEEEEEEEEEEEEEEEEEEEEEEEEEEEEEEEEE	TRBV6-2*00(565.8),TRBV6-3*00(565.8)	TRBD1*00(25),TRBD2*00(25)	TRBJ2-1*00(210)		516|526|553|0|10||50.0;516|526|553|0|10||50.0	9|14|36|11|16||25.0;13|18|48|11|16||25.0	28|42|70|22|36||70.0												TGTGCCAGCACCCCGGCGGGCGATGAGCAGTTCTTC	36								CASTPAGDEQFF		:::::::::0:-7:10:11:3:-10:16:22:-8:36:::	TLML_16_	RNA
659	CLONES_TRBTLML_16__baseline_TCR-JV_cDNA_19_TGGTGGTA_merged_170000.txt	1063	6	0.00019305	TGTGCCAGCAGCTTGTATTCCTCCGAGCAGTACTTC	EEEEEEEEEEEEEEEEEEEEEEEEEEEEEEEEEEEE	TRBV7-2*00(536.7)		TRBJ2-7*00(214)		580|594|617|0|14||70.0		21|39|67|18|36|SA25C|74.0												TGTGCCAGCAGCTTGTATTCCTCCGAGCAGTACTTC	36								CASSLYSSEQYF		:::::::::0:-3:14:::::18:-1:36:::	TLML_16_	RNA
660	CLONES_TRBTLML_16__baseline_TCR-JV_cDNA_19_TGGTGGTA_merged_170000.txt	1064	6	0.00019305	TGTGCCAGCAGCTCCCTGGGGTACGAGCAGTACTTC	EEEEEEEEEEEEEEEEEEEEEEEEEEEEEEEEEEEE	TRBV7-2*00(437.7)	TRBD1*00(25)	TRBJ2-7*00(215)		580|593|617|0|13||65.0	3|8|36|13|18||25.0	24|39|67|21|36||75.0												TGTGCCAGCAGCTCCCTGGGGTACGAGCAGTACTTC	36								CASSSLGYEQYF		:::::::::0:-4:13:13:9:-16:18:21:-4:36:::	TLML_16_	RNA
661	CLONES_TRBTLML_16__baseline_TCR-JV_cDNA_19_TGGTGGTA_merged_170000.txt	1065	6	0.00019305	TGTGCCAGCAGCCAATTACAAGAGACCCAGTACTTC	EEEEEEEEEEEEEEEEEEEEEEEEEEEEEEEEEEEE	TRBV3-1*00(407.3),TRBV3-2*00(380.7)		TRBJ2-5*00(230)		543|558|580|0|15||75.0;543|558|580|0|15||75.0		22|40|68|18|36||90.0												TGTGCCAGCAGCCAATTACAAGAGACCCAGTACTTC	36								CASSQLQETQYF		:::::::::0:-2:15:::::18:-2:36:::	TLML_16_	RNA
662	CLONES_TRBTLML_16__baseline_TCR-JV_cDNA_19_TGGTGGTA_merged_170000.txt	1066	6	0.00019305	TGTGCCAGCAGCCAAGATTGGGGGGAGCAGTTCTTC	EEEEEEEEEEEEEEEEEEEEEEEEEEEEEEEEEEEE	TRBV4-2*00(621.3)	TRBD1*00(25)	TRBJ2-1*00(177.3)		537|555|574|0|18||90.0	18|23|36|19|24||25.0	30|42|70|24|36||60.0												TGTGCCAGCAGCCAAGATTGGGGGGAGCAGTTCTTC	36								CASSQDWGEQFF		:::::::::0:1:18:19:-6:-1:24:24:-10:36:::	TLML_16_	RNA
663	CLONES_TRBTLML_16__baseline_TCR-JV_cDNA_19_TGGTGGTA_merged_170000.txt	1084	6	0.00019305	TGCAGTGCTGCCCGGGAGACCGATACGCAGTATTTT	EEEEEEEEEEEEEEEEEEEEEEEEEEEEEEEEEEEE	TRBV20-1*00(352.3)	TRBD1*00(35),TRBD2*00(35)	TRBJ2-3*00(215)		759|768|793|0|9||45.0	9|16|36|10|17||35.0;13|20|48|10|17||35.0	26|41|69|21|36||75.0												TGCAGTGCTGCCCGGGAGACCGATACGCAGTATTTT	36								CSAARETDTQYF		:::::::::0:-5:9:10:3:-8:17:21:-6:36:::	TLML_16_	RNA
664	CLONES_TRBTLML_16__baseline_TCR-JV_cDNA_19_TGGTGGTA_merged_170000.txt	1085	6	0.00019305	TGCAGTGCCCCGGCCGGGACCGGGGAGCTGTTTTTT	EEEEEEEEEEEEEEEEEEEEEEEEEEEEEEEEEEEE	TRBV20-1*00(381.7)	TRBD1*00(25),TRBD2*00(25)	TRBJ2-2*00(203.3)		759|767|793|0|8||40.0	9|14|36|8|13||25.0;13|18|48|8|13||25.0	25|43|71|18|36||90.0												TGCAGTGCCCCGGCCGGGACCGGGGAGCTGTTTTTT	36								CSAPAGTGELFF		:::::::::0:-6:8:8:3:-10:13:18:-5:36:::	TLML_16_	RNA
665	CLONES_TRBTLML_16__baseline_TCR-JV_cDNA_19_TGGTGGTA_merged_170000.txt	1086	6	0.00019305	TGCAGCCCAAGCGGGAGTACAGATACGCAGTATTTT	EEEEEEEEEEEEEEEEEEEEEEEEEEEEEEEEEEEE	TRBV20-1*00(300)	TRBD2*00(40)	TRBJ2-3*00(230)		759|764|793|0|5||25.0	22|30|48|9|17||40.0	23|41|69|18|36||90.0												TGCAGCCCAAGCGGGAGTACAGATACGCAGTATTTT	36								CSPSGSTDTQYF		:::::::::0:-9:5:9:-6:-2:17:18:-3:36:::	TLML_16_	RNA
666	CLONES_TRBTLML_16__baseline_TCR-JV_cDNA_19_TGGTGGTA_merged_170000.txt	1087	6	0.00019305	TGCAGCGTTGTACTAGCGAGCTACGAGCAGTACTTC	EEEEEEEEEEEEEEEEEEEEEEEEEEEEEEEEEEEE	TRBV29-1*00(306.7)	TRBD2*00(35)	TRBJ2-7*00(220)		700|710|734|0|10||50.0	19|26|48|11|18||35.0	23|39|67|20|36||80.0												TGCAGCGTTGTACTAGCGAGCTACGAGCAGTACTTC	36								CSVVLASYEQYF		:::::::::0:-4:10:11:-3:-6:18:20:-3:36:::	TLML_16_	RNA
667	CLONES_TRBTLML_16__baseline_TCR-JV_cDNA_19_TGGTGGTA_merged_170000.txt	1088	6	0.00019305	TGCAGCGTTGAACCCTCTTCAGATACGCAGTATTTT	EEEEEEEEEEEEEEEEEEEEEEEEEEEEEEEEEEEE	TRBV29-1*00(438.3)	TRBD2*00(25)	TRBJ2-3*00(225)		700|712|734|0|12||60.0	0|5|48|12|17||25.0	24|41|69|19|36||85.0												TGCAGCGTTGAACCCTCTTCAGATACGCAGTATTTT	36								CSVEPSSDTQYF		:::::::::0:-2:12:12:16:-27:17:19:-4:36:::	TLML_16_	RNA
668	CLONES_TRBTLML_16__baseline_TCR-JV_cDNA_19_TGGTGGTA_merged_170000.txt	1089	6	0.00019305	TGCAGCGTTACCGGACTCACTGGGGAGCTGTTTTTT	EEEEEEEEEEEEEEEEEEEEEEEEEEEEEEEEEEEE	TRBV29-1*00(601.5)	TRBD2*00(25)	TRBJ2-2*00(219)		700|709|734|0|9||45.0	17|22|48|12|17||25.0	24|43|71|17|36|SC27T|79.0												TGCAGCGTTACCGGACTCACTGGGGAGCTGTTTTTT	36								CSVTGLTGELFF		:::::::::0:-5:9:12:-1:-10:17:17:-4:36:::	TLML_16_	RNA
669	CLONES_TRBTLML_16__baseline_TCR-JV_cDNA_19_TGGTGGTA_merged_170000.txt	1096	6	0.00019305	TGTGCCTCGTGTGGCGGGTACGAGCAGTACTTC	EEEEEEEEEEEEEEEEEEEEEEEEEEEEEEEEE	TRBV2*00(290)	TRBD2*00(25)	TRBJ2-7*00(215)		518|524|555|0|6||30.0	23|28|48|13|18||25.0	24|39|67|18|33||75.0												TGTGCCTCGTGTGGCGGGTACGAGCAGTACTTC	36								CASCGGYEQYF		:::::::::0:-11:6:13:-7:-4:18:18:-4:33:::	TLML_16_	RNA
670	CLONES_TRBTLML_16__baseline_TCR-JV_cDNA_19_TGGTGGTA_merged_170000.txt	1097	6	0.00019305	TGTGCCTGCGGACTTTCCTACGAGCAGTACTTC	EEEEEEEEEEEEEEEEEEEEEEEEEEEEEEEEE	TRBV30*00(569.7)	TRBD2*00(25)	TRBJ2-7*00(196.7)		787|795|821|0|8||40.0	17|22|48|9|14||25.0	21|39|67|15|33||90.0												TGTGCCTGCGGACTTTCCTACGAGCAGTACTTC	36								CACGLSYEQYF		:::::::::0:-6:8:9:-1:-10:14:15:-1:33:::	TLML_16_	RNA
671	CLONES_TRBTLML_16__baseline_TCR-JV_cDNA_19_TGGTGGTA_merged_170000.txt	1098	6	0.00019305	TGTGCCTGGCAGGGGGACTATGGCTACACCTTC	EEEEEEEEEEEEEEEEEEEEEEEEEEEEEEEEE	TRBV30*00(595)	TRBD1*00(35)	TRBJ1-2*00(225)		787|796|821|0|9||45.0	16|23|36|9|16||35.0	23|40|68|16|33||85.0												TGTGCCTGGCAGGGGGACTATGGCTACACCTTC	36								CAWQGDYGYTF		:::::::::0:-5:9:9:-4:-1:16:16:-3:33:::	TLML_16_	RNA
672	CLONES_TRBTLML_16__baseline_TCR-JV_cDNA_19_TGGTGGTA_merged_170000.txt	1099	6	0.00019305	TGTGCCTGGGGGACAGGGAATGAGCAGTTCTTC	EEEEEEEEEEEEEEEEEEEEEEEEEEEEEEEEE	TRBV30*00(435.8)	TRBD1*00(45)	TRBJ2-1*00(185.4)		787|796|821|0|9||45.0	12|21|36|9|18||45.0	27|42|70|18|33||75.0												TGTGCCTGGGGGACAGGGAATGAGCAGTTCTTC	36								CAWGTGNEQFF		:::::::::0:-5:9:9:0:-3:18:18:-7:33:::	TLML_16_	RNA
673	CLONES_TRBTLML_16__baseline_TCR-JV_cDNA_19_TGGTGGTA_merged_170000.txt	1101	6	0.00019305	TGTGCCAGCAGTTTAGTCGATGAGCAGTTCTTC	EEEEEEEEEEEEEEEEEEEEEEEEEEEEEEEEE	TRBV12-3*00(367.6),TRBV12-4*00(367.6)		TRBJ2-1*00(210)		530|546|567|0|16||80.0;530|546|567|0|16||80.0		28|42|70|19|33||70.0												TGTGCCAGCAGTTTAGTCGATGAGCAGTTCTTC	36								CASSLVDEQFF		:::::::::0:-1:16:::::19:-8:33:::	TLML_16_	RNA
674	CLONES_TRBTLML_16__baseline_TCR-JV_cDNA_19_TGGTGGTA_merged_170000.txt	1102	6	0.00019305	TGTGCCAGCAGTCAGCAGGGTGAAGCTTTCTTT	EEEEEEEEEEEEEEEEEEEEEEEEEEEEEEEEE	TRBV12-3*00(527.3),TRBV12-4*00(527.3)	TRBD1*00(25)	TRBJ1-1*00(205)		530|542|567|0|12||60.0;530|542|567|0|12||60.0	16|21|36|15|20||25.0	27|40|68|20|33||65.0												TGTGCCAGCAGTCAGCAGGGTGAAGCTTTCTTT	36								CASSQQGEAFF		:::::::::0:-5:12:15:-4:-3:20:20:-7:33:::	TLML_16_	RNA
675	CLONES_TRBTLML_16__baseline_TCR-JV_cDNA_19_TGGTGGTA_merged_170000.txt	1103	6	0.00019305	TGTGCCAGCAGCTTCAACTACGAGCAGTACTTC	EEEEEEEEEEEEEEEEEEEEEEEEEEEEEEEEE	TRBV7-2*00(713)		TRBJ2-7*00(206.7)		580|594|617|0|14||70.0		23|39|67|17|33||80.0												TGTGCCAGCAGCTTCAACTACGAGCAGTACTTC	36								CASSFNYEQYF		:::::::::0:-3:14:::::17:-3:33:::	TLML_16_	RNA
676	CLONES_TRBTLML_16__baseline_TCR-JV_cDNA_19_TGGTGGTA_merged_170000.txt	1107	6	0.00019305	TGCAGTGCCAACCTTGAGGGGCCCCAGCATTTT	EEEEEEEEEEEEEEEEEEEEEEEEEEEEEEEEE	TRBV20-1*00(300)	TRBD2*00(25)	TRBJ1-5*00(205)		759|767|793|0|8||40.0	27|32|48|15|20||25.0	29|42|70|20|33||65.0												TGCAGTGCCAACCTTGAGGGGCCCCAGCATTTT	36								CSANLEGPQHF		:::::::::0:-6:8:15:-11:0:20:20:-9:33:::	TLML_16_	RNA
677	CLONES_TRBTLML_16__baseline_TCR-JV_cDNA_19_TGGTGGTA_merged_170000.txt	1108	6	0.00019305	TGCAGTGAAACTAGCGACAATGAGCAGTTCTTC	EEEEEEEEEEEEEEEEEEEEEEEEEEEEEEEEE	TRBV29-1*00(711.7)	TRBD2*00(35)	TRBJ2-1*00(225)		700|705|734|0|5||25.0	19|26|48|9|16||35.0	25|42|70|16|33||85.0												TGCAGTGAAACTAGCGACAATGAGCAGTTCTTC	36								CSETSDNEQFF		:::::::::0:-9:5:9:-3:-6:16:16:-5:33:::	TLML_16_	RNA
678	CLONES_TRBTLML_16__baseline_TCR-JV_cDNA_19_TGGTGGTA_merged_170000.txt	1109	6	0.00019305	TGCAGCGTTGATAGCGACACTGAAGCTTTCTTT	EEEEEEEEEEEEEEEEEEEEEEEEEEEEEEEEE	TRBV29-1*00(850)	TRBD2*00(25)	TRBJ1-1*00(225)		700|711|734|0|11||55.0	21|26|48|11|16||25.0	23|40|68|16|33||85.0												TGCAGCGTTGATAGCGACACTGAAGCTTTCTTT	36								CSVDSDTEAFF		:::::::::0:-3:11:11:-5:-6:16:16:-3:33:::	TLML_16_	RNA
679	CLONES_TRBTLML_16__baseline_TCR-JV_cDNA_19_TGGTGGTA_merged_170000.txt	1121	6	0.00019305	TGCAACCCTGACTATGGCTACACCTTC	EEEEEEEEEEEEEEEEEEEEEEEEEEE	TRBV20-1*00(342.5)	TRBD1*00(25)	TRBJ1-2*00(218.3)		759|763|793|0|4||20.0	3|8|36|5|10||25.0	23|40|68|10|27||85.0												TGCAACCCTGACTATGGCTACACCTTC	36								CNPDYGYTF		:::::::::0:-10:4:5:9:-16:10:10:-3:27:::	TLML_16_	RNA
680	CLONES_TRBTLML_16__baseline_TCR-JV_cDNA_19_TGGTGGTA_merged_170000.txt	1125	5	0.000160875	TGTGCCAGCAGTGAGACCGTCAAAAACATTCAGTACTTCGGCGCCGGGACCCGGCTCTCAGTGCTGGGTAAGCTGGGGCCGCCGGGGGACCGGGGACGAGACTGCGCTCGGGTTTTTGTGCGGGGCTCGGGGGCCGTGACCAAGAGACCCAGTACTTC	EEEEEEEEEEEEEEEEEEEENNNNNNNNNNNNNNNNEEEEEEEEEEEEEEEEEEEEEEEEEEEEEEEEEEEEEEEEEEEEEEEEEEEEAEEEEEEEEEEEEEEEEEEEEEEEAEEEEEEEEEEEEEEEEEEEEEEEEEEEEEEEEEEEEEEEEEEEEE	TRBV27*00(670.5)	TRBD1*00(35),TRBD2*00(35)	TRBJ2-5*00(240),TRBJ2-4*00(235)		556|568|593|0|12||60.0	10|17|36|43|50||35.0;14|21|48|43|50||35.0	20|40|68|138|158||100.0;33|42|70|149|158||45.0												TGTGCCAGCAGTGAGACCGTCAAAAACATTCAGTACTTCGGCGCCGGGACCCGGCTCTCAGTGCTGGGTAAGCTGGGGCCGCCGGGGGACCGGGGACGAGACTGCGCTCGGGTTTTTGTGCGGGGCTCGGGGGCCGTGACCAAGAGACCCAGTACTTC	32								CASSETVKNIQYFGAGTRLSVLGKLG_AGGPGTRLRSGFCAGLGGRDQETQYF		:::::::::0:-5:12:43:2:-7:50:138:0:158:::	TLML_16_	RNA
681	CLONES_TRBTLML_16__baseline_TCR-JV_cDNA_19_TGGTGGTA_merged_170000.txt	1126	5	0.000160875	TGTGCCAGCAGTGAATCAGGGGCCTGACAGGGAAGCTGGACTAGTCAGGAGAGGACCGGGGAGCTGTTTTTT	EEEEEEEEEEEEEEEEEEEEEEEEEEEEEEEEEEEEEEEEEEEEEEEEEEEEEEEEEEEEEEEEEEEEEEEE	TRBV2*00(580)	TRBD1*00(35),TRBD2*00(35)	TRBJ2-2*00(121.8)		518|533|555|0|15||75.0	14|21|36|25|32||35.0;17|24|48|37|44||35.0	25|43|71|54|72||90.0												TGTGCCAGCAGTGAATCAGGGGCCTGACAGGGAAGCTGGACTAGTCAGGAGAGGACCGGGGAGCTGTTTTTT	36								CASSESGA*QGSWTSQERTGELFF		:::::::::0:-2:15:25:-2:-3:32:54:-5:72:::	TLML_16_	RNA
682	CLONES_TRBTLML_16__baseline_TCR-JV_cDNA_19_TGGTGGTA_merged_170000.txt	1127	5	0.000160875	TGTGCCAGCAGTTTAACCCCCGGCGCGGCTCTAGCGGGAGGCCGGGCCGGGGAGCTGTTTTTT	EEEEEEEEEEEEEEEEEEEEEEEEEEEEEEEEEEEEEEEEEEEEEEEEEEEEEEEEEEEEEEE	TRBV12-3*00(526.8),TRBV12-4*00(526.8)	TRBD2*00(55)	TRBJ2-2*00(160)		530|545|567|0|15||75.0;530|545|567|0|15||75.0	20|31|48|30|41||55.0	26|43|71|46|63||85.0												TGTGCCAGCAGTTTAACCCCCGGCGCGGCTCTAGCGGGAGGCCGGGCCGGGGAGCTGTTTTTT	36								CASSLTPGAALAGGRAGELFF		:::::::::0:-2:15:30:-4:-1:41:46:-6:63:::	TLML_16_	RNA
683	CLONES_TRBTLML_16__baseline_TCR-JV_cDNA_19_TGGTGGTA_merged_170000.txt	1128	5	0.000160875	TGTGCCAGCAGCGTATATGGGATGAAGGCCAGGGAGGGCCCTAGAAGAACTGAAGCTTTCTTT	EEEEEEEEEEEEEEEEEEEEEEEEEEEEEEEEEEEEEEEEEEEEEEEEEEEEEEEEEEEEEEE	TRBV5-4*00(551),TRBV5-8*00(503)	TRBD2*00(55)	TRBJ1-1*00(215)		549|561|585|0|12||60.0;551|563|587|0|12||60.0	25|36|48|31|42||55.0	25|40|68|48|63||75.0												TGTGCCAGCAGCGTATATGGGATGAAGGCCAGGGAGGGCCCTAGAAGAACTGAAGCTTTCTTT	36								CASSVYGMKAREGPRRTEAFF		:::::::::0:-4:12:31:-9:4:42:48:-5:63:::	TLML_16_	RNA
684	CLONES_TRBTLML_16__baseline_TCR-JV_cDNA_19_TGGTGGTA_merged_170000.txt	1129	5	0.000160875	TGTGCCAGCACCCTTACCGTCCCGGGACAGGTGTTGGGGGATTCCTACGAGCAGTACTTC	EEEEEEEEEEEEEEEEEEEEEEEEEEEEEEEEEEEEEEEEEEEEEEEEEEEEEEEEEEEE	TRBV7-2*00(384.8)	TRBD1*00(65)	TRBJ2-7*00(230)		580|590|617|0|10||50.0	7|20|36|18|31||65.0	21|39|67|42|60||90.0												TGTGCCAGCACCCTTACCGTCCCGGGACAGGTGTTGGGGGATTCCTACGAGCAGTACTTC	36								CASTLTVPGQVLGDSYEQYF		:::::::::0:-7:10:18:5:-4:31:42:-1:60:::	TLML_16_	RNA
685	CLONES_TRBTLML_16__baseline_TCR-JV_cDNA_19_TGGTGGTA_merged_170000.txt	1130	5	0.000160875	TGTGCCAGCAGCGGGGACAGGGTTGACTTTGGGCCCCCTGTGAACACTGAAGCTTTCTTT	EEEEEEEEEEEEEEEEEEEEEEEEEEEEEEEEEEEEEEEEEEEEEEEEEEEEEEEEEEEE	TRBV12-3*00(125),TRBV12-4*00(125)	TRBD1*00(45)	TRBJ1-1*00(240)		530|541|567|0|11||55.0;530|541|567|0|11||55.0	12|21|36|13|22||45.0	20|40|68|40|60||100.0												TGTGCCAGCAGCGGGGACAGGGTTGACTTTGGGCCCCCTGTGAACACTGAAGCTTTCTTT	36								CASSGDRVDFGPPVNTEAFF		:::::::::0:-6:11:13:0:-3:22:40:0:60:::	TLML_16_	RNA
686	CLONES_TRBTLML_16__baseline_TCR-JV_cDNA_19_TGGTGGTA_merged_170000.txt	1132	5	0.000160875	TGTGCCAGCAGTTGGAGGGGGGCCTCACGATCGGTTGACACCGGGGAGCTGTTTTTT	EEEEEEEEEEEEEEEEEEEEEEEEEEEEEEEEEEEEEEEEEEEEEEEEEEEEEEEEE	TRBV12-3*00(215),TRBV12-4*00(215)	TRBD1*00(30),TRBD2*00(30)	TRBJ2-2*00(240)		530|543|567|0|13||65.0;530|543|567|0|13||65.0	17|23|36|15|21||30.0;26|32|48|13|19||30.0	23|43|71|37|57||100.0												TGTGCCAGCAGTTGGAGGGGGGCCTCACGATCGGTTGACACCGGGGAGCTGTTTTTT	36								CASSWRGASRSVDTGELFF		:::::::::0:-4:13:15:-5:-1:21:37:-3:57:::	TLML_16_	RNA
687	CLONES_TRBTLML_16__baseline_TCR-JV_cDNA_19_TGGTGGTA_merged_170000.txt	1133	5	0.000160875	TGTGCCAGCAGTTATGGGTCCGGGACAGCAAGCTCTGGGGCCAACGTCCTGACTTTC	EEEEEEEEEEEEEEEEEEEEEEEEEEEEEEEEEEEEEEEEEEEEEEEEEEEEEEEEE	TRBV6-5*00(550.7)	TRBD1*00(45)	TRBJ2-6*00(269.7)		519|533|556|0|14||70.0	10|19|36|19|28||45.0	18|45|73|30|57||135.0												TGTGCCAGCAGTTATGGGTCCGGGACAGCAAGCTCTGGGGCCAACGTCCTGACTTTC	36								CASSYGSGTASSGANVLTF		:::::::::0:-3:14:19:2:-5:28:30:2:57:::	TLML_16_	RNA
688	CLONES_TRBTLML_16__baseline_TCR-JV_cDNA_19_TGGTGGTA_merged_170000.txt	1134	5	0.000160875	TGTGCCAGCAGTGTGTCTATCCCTGGGACTAGCGGGAGGAGAAATGAGCAGTTCTTC	EEEEEEEEEEEEEEEEEEEEEEEEEEEEEEEEEEEEEEEEEEEEEEEEEEEEEEEEE	TRBV6-5*00(404)	TRBD2*00(75)	TRBJ2-1*00(215)		519|531|556|0|12||60.0	16|31|48|24|39||75.0	27|42|70|42|57||75.0												TGTGCCAGCAGTGTGTCTATCCCTGGGACTAGCGGGAGGAGAAATGAGCAGTTCTTC	36								CASSVSIPGTSGRRNEQFF		:::::::::0:-5:12:24:0:-1:39:42:-7:57:::	TLML_16_	RNA
689	CLONES_TRBTLML_16__baseline_TCR-JV_cDNA_19_TGGTGGTA_merged_170000.txt	1135	5	0.000160875	TGTGCCAGCAGCTTACCCCGGGACAGGATACCACAGGCCTCCTACGAGCAGTACTTC	EEEEEEEEEEEEEEEEEEEEEEEEEEEEEEEEEEEEEEEEEEEEEEEEEEEEEEEEE	TRBV7-9*00(497)	TRBD1*00(55)	TRBJ2-7*00(187)		556|571|593|0|15||75.0	9|20|36|16|27||55.0	20|39|67|38|57||95.0												TGTGCCAGCAGCTTACCCCGGGACAGGATACCACAGGCCTCCTACGAGCAGTACTTC	36								CASSLPRDRIPQASYEQYF		:::::::::0:-2:15:16:3:-4:27:38:0:57:::	TLML_16_	RNA
690	CLONES_TRBTLML_16__baseline_TCR-JV_cDNA_19_TGGTGGTA_merged_170000.txt	1136	5	0.000160875	TGTGCCAGCAGCTTAGACCCCCCCAGCGGGAGGGCCGCAAAAGATACGCAGTATTTT	EEEEEEEEEEEEEEEEEEEEEEEEEEEEEEEEEEEEEEEEEEEEEEEEEEEEEEEEE	TRBV11-2*00(635)	TRBD2*00(60)	TRBJ2-3*00(180)		522|539|559|0|17||85.0	22|34|48|24|36||60.0	25|41|69|41|57||80.0												TGTGCCAGCAGCTTAGACCCCCCCAGCGGGAGGGCCGCAAAAGATACGCAGTATTTT	36								CASSLDPPSGRAAKDTQYF		:::::::::0:0:17:24:-6:2:36:41:-5:57:::	TLML_16_	RNA
691	CLONES_TRBTLML_16__baseline_TCR-JV_cDNA_19_TGGTGGTA_merged_170000.txt	1137	5	0.000160875	TGTGCCAGCAGCCAAGATAGACTCGGTGGGGGGCCTTATCAAGAGACCCAGTACTTC	EEEEEEEEEEEEEEEEEEEEEEEEEEEEEEEEEEEEEEEEEEEEEEEEEEEEEEEEE	TRBV14*00(491.3)	TRBD1*00(30)	TRBJ2-5*00(213.8)		516|534|553|0|18||90.0	18|24|36|28|34||30.0	22|40|68|39|57||90.0												TGTGCCAGCAGCCAAGATAGACTCGGTGGGGGGCCTTATCAAGAGACCCAGTACTTC	36								CASSQDRLGGGPYQETQYF		:::::::::0:1:18:28:-6:0:34:39:-2:57:::	TLML_16_	RNA
692	CLONES_TRBTLML_16__baseline_TCR-JV_cDNA_19_TGGTGGTA_merged_170000.txt	1138	5	0.000160875	TGTGCCAGCAGAGATCTCCGGGACAGGGGGCCGAGGGCCAAAAACATTCAGTACTTC	EEEEEEEEEEEEEEEEEEEEEEEEEEEEEEEEEEEEEEEEEEEEEEEEEEEEEEEEE	TRBV6-6*00(380),TRBV6-5*00(332)	TRBD1*00(70)	TRBJ2-4*00(245)		516|527|553|0|11||55.0;519|530|556|0|11||55.0	10|24|36|17|31||70.0	21|42|70|36|57||105.0												TGTGCCAGCAGAGATCTCCGGGACAGGGGGCCGAGGGCCAAAAACATTCAGTACTTC	36								CASRDLRDRGPRAKNIQYF		:::::::::0:-6:11:17:2:0:31:36:-1:57:::	TLML_16_	RNA
693	CLONES_TRBTLML_16__baseline_TCR-JV_cDNA_19_TGGTGGTA_merged_170000.txt	1140	5	0.000160875	TGCGCCAGCAGTGGCGGGGGGACTAGCGGGAGTTATCACACCGGGGAGCTGTTTTTT	EEEEEEEEEEEEEEEEEEEEEEEEEEEEEEEEEEEEEEEEEEEEEEEEEEEEEEEEE	TRBV10-2*00(480)	TRBD2*00(70)	TRBJ2-2*00(240)		533|546|570|0|13||65.0	16|30|48|18|32||70.0	23|43|71|37|57||100.0												TGCGCCAGCAGTGGCGGGGGGACTAGCGGGAGTTATCACACCGGGGAGCTGTTTTTT	36								CASSGGGTSGSYHTGELFF		:::::::::0:-4:13:18:0:-2:32:37:-3:57:::	TLML_16_	RNA
694	CLONES_TRBTLML_16__baseline_TCR-JV_cDNA_19_TGGTGGTA_merged_170000.txt	1146	5	0.000160875	TGTGCCAGCAGTTCCGATGAGTTGTGGCGGGAGGGTGGAAATGAGCAGTTCTTC	EEEEEEEEEEEEEEEEEEEEEEEEEEEEEEEEEEEEEEEEEEEEEEEEEEEEEE	TRBV27*00(556.8)	TRBD2*00(45)	TRBJ2-1*00(215)		556|569|593|0|13||65.0	23|32|48|26|35||45.0	27|42|70|39|54||75.0												TGTGCCAGCAGTTCCGATGAGTTGTGGCGGGAGGGTGGAAATGAGCAGTTCTTC	36								CASSSDELWREGGNEQFF		:::::::::0:-4:13:26:-7:0:35:39:-7:54:::	TLML_16_	RNA
695	CLONES_TRBTLML_16__baseline_TCR-JV_cDNA_19_TGGTGGTA_merged_170000.txt	1147	5	0.000160875	TGTGCCAGCAGTCTTTGGACTAGCGGGAGGGCCGGGGACAATGAGCAGTTCTTC	EEEEEEEEEEEEEEEEEEEEEEEEEEEEEEEEEEEEEEEEEEEEEEEEEEEEEE	TRBV28*00(160.4)	TRBD2*00(85)	TRBJ2-1*00(186.6)		564|576|601|0|12||60.0	17|34|48|16|33||85.0	25|42|70|37|54||85.0												TGTGCCAGCAGTCTTTGGACTAGCGGGAGGGCCGGGGACAATGAGCAGTTCTTC	36								CASSLWTSGRAGDNEQFF		:::::::::0:-5:12:16:-1:2:33:37:-5:54:::	TLML_16_	RNA
696	CLONES_TRBTLML_16__baseline_TCR-JV_cDNA_19_TGGTGGTA_merged_170000.txt	1148	5	0.000160875	TGTGCCAGCAGCTTTGAGGTATCTGGGGGCTCTGGGGCCAACGTCCTGACTTTC	EEEEEEEEEEEEEEEEEEEEEEEEEEEEEEEEEEEEEEEEEEEEEEEEEEEEEE	TRBV5-6*00(211),TRBV5-7*00(198.2),TRBV5-5*00(195)		TRBJ2-6*00(270)		550|564|586|0|14||70.0;551|565|587|0|14||70.0;549|563|585|0|14||70.0		19|45|73|28|54||130.0												TGTGCCAGCAGCTTTGAGGTATCTGGGGGCTCTGGGGCCAACGTCCTGACTTTC	36								CASSFEVSGGSGANVLTF		:::::::::0:-2:14:::::28:1:54:::	TLML_16_	RNA
697	CLONES_TRBTLML_16__baseline_TCR-JV_cDNA_19_TGGTGGTA_merged_170000.txt	1149	5	0.000160875	TGTGCCAGCAGCTTGATGGCGGGAGCGCGTCTGTCCTACAATGAGCAGTTCTTC	EEEEEEEEEEEEEEEEEEEEEEEEEEEEEEEEEEEEEEEEEEEEEEEEEEEEEE	TRBV5-4*00(475)	TRBD2*00(35)	TRBJ2-1*00(211)		549|564|585|0|15||75.0	23|30|48|18|25||35.0	21|42|70|33|54||105.0												TGTGCCAGCAGCTTGATGGCGGGAGCGCGTCTGTCCTACAATGAGCAGTTCTTC	36								CASSLMAGARLSYNEQFF		:::::::::0:-1:15:18:-7:-2:25:33:-1:54:::	TLML_16_	RNA
698	CLONES_TRBTLML_16__baseline_TCR-JV_cDNA_19_TGGTGGTA_merged_170000.txt	1150	5	0.000160875	TGTGCCAGCAGCTTAGGTCTAGCGGGCCGCGACATTAACTACGAGCAGTACTTC	EEEEEEEEEEEEEEEEEEEEEEEEEEEEEEEEEEEEEEEEEEEEEEEEEEEEEE	TRBV7-2*00(395),TRBV7-8*00(347)	TRBD2*00(40)	TRBJ2-7*00(220)		580|596|617|0|16||80.0;567|583|604|0|16||80.0	20|28|48|18|26||40.0	23|39|67|38|54||80.0												TGTGCCAGCAGCTTAGGTCTAGCGGGCCGCGACATTAACTACGAGCAGTACTTC	36								CASSLGLAGRDINYEQYF		:::::::::0:-1:16:18:-4:-4:26:38:-3:54:::	TLML_16_	RNA
699	CLONES_TRBTLML_16__baseline_TCR-JV_cDNA_19_TGGTGGTA_merged_170000.txt	1151	5	0.000160875	TGTGCCAGCAGCTTAGGAGTTTTTACAGGGGCCTTCTACAATGAGCAGTTCTTC	EEEEEEEEEEEEEEEEEEEEEEEEEEEEEEEEEEEEEEEEEEEEEEEEEEEEEE	TRBV13*00(693.4)	TRBD1*00(35)	TRBJ2-1*00(207)		567|584|604|0|17||85.0	15|22|36|24|31||35.0	23|42|70|35|54||95.0												TGTGCCAGCAGCTTAGGAGTTTTTACAGGGGCCTTCTACAATGAGCAGTTCTTC	36								CASSLGVFTGAFYNEQFF		:::::::::0:0:17:24:-3:-2:31:35:-3:54:::	TLML_16_	RNA
700	CLONES_TRBTLML_16__baseline_TCR-JV_cDNA_19_TGGTGGTA_merged_170000.txt	1152	5	0.000160875	TGTGCCAGCAGCTTAGGAGGCCGCGGGAGATACTCCTACAATGAGCAGTTCTTC	EEEEEEEEEEEEEEEEEEEEEEEEEEEEEEEEEEEEEEEEEEEEEEEEEEEEEE	TRBV7-2*00(558)	TRBD2*00(35)	TRBJ2-1*00(206.8)		580|596|617|0|16||80.0	23|30|48|22|29||35.0	20|42|70|32|54||110.0												TGTGCCAGCAGCTTAGGAGGCCGCGGGAGATACTCCTACAATGAGCAGTTCTTC	36								CASSLGGRGRYSYNEQFF		:::::::::0:-1:16:22:-7:-2:29:32:0:54:::	TLML_16_	RNA
701	CLONES_TRBTLML_16__baseline_TCR-JV_cDNA_19_TGGTGGTA_merged_170000.txt	1153	5	0.000160875	TGTGCCAGCAGCCCCGGGACAGGGTTTTTAAGAAGGGACACTGAAGCTTTCTTT	EEEEEEEEEEEEEEEEEEEEEEEEEEEEEEEEEEEEEEEEEEEEEEEEEEEEEE	TRBV12-3*00(299.8),TRBV12-4*00(299.8)	TRBD1*00(60)	TRBJ1-1*00(225)		530|541|567|0|11||55.0;530|541|567|0|11||55.0	9|21|36|12|24||60.0	23|40|68|37|54||85.0												TGTGCCAGCAGCCCCGGGACAGGGTTTTTAAGAAGGGACACTGAAGCTTTCTTT	36								CASSPGTGFLRRDTEAFF		:::::::::0:-6:11:12:3:-3:24:37:-3:54:::	TLML_16_	RNA
702	CLONES_TRBTLML_16__baseline_TCR-JV_cDNA_19_TGGTGGTA_merged_170000.txt	1154	5	0.000160875	TGTGCCAGCAGCGGAAGTATCCAGGACAGGACGAACACCGGGGAGCTGTTTTTT	EEEEEEEEEEEEEEEEEEEEEEEEEEEEEEEEEEEEEEEEEEEEEEEEEEEEEE	TRBV9*00(1121.8)	TRBD1*00(35)	TRBJ2-2*00(255)		559|572|595|0|13||65.0	13|20|36|23|30||35.0	20|43|71|31|54||115.0												TGTGCCAGCAGCGGAAGTATCCAGGACAGGACGAACACCGGGGAGCTGTTTTTT	36								CASSGSIQDRTNTGELFF		:::::::::0:-3:13:23:-1:-4:30:31:0:54:::	TLML_16_	RNA
703	CLONES_TRBTLML_16__baseline_TCR-JV_cDNA_19_TGGTGGTA_merged_170000.txt	1155	5	0.000160875	TGCGCCAGCAGCCAAGGGCGGGGAGTCGGGACAGCTGGAAACACCATATATTTT	EEEEEEEEEEEEEEEEEEEEEEEEEEEEEEEEEEEEEEEEEEEEEEEEEEEEEE	TRBV4-1*00(455)	TRBD1*00(40)	TRBJ1-3*00(240)		537|553|574|0|16||80.0	11|19|36|26|34||40.0	22|42|70|34|54||100.0												TGCGCCAGCAGCCAAGGGCGGGGAGTCGGGACAGCTGGAAACACCATATATTTT	36								CASSQGRGVGTAGNTIYF		:::::::::0:-1:16:26:1:-5:34:34:-2:54:::	TLML_16_	RNA
704	CLONES_TRBTLML_16__baseline_TCR-JV_cDNA_19_TGGTGGTA_merged_170000.txt	1156	5	0.000160875	TGCAGTGCTAGCGACAGGGAAGGGGTGAGCTCCTATAATTCACCCCTCCACTTT	EEEEEEEEEEEEEEEEEEEEEEEEEEEEEEEEEEEEEEEEEEEEEEEEEEEEEE	TRBV20-1*00(493)	TRBD1*00(35)	TRBJ1-6*00(189.2)		759|770|793|0|11||55.0	14|21|36|12|19||35.0	17|45|73|26|54||140.0												TGCAGTGCTAGCGACAGGGAAGGGGTGAGCTCCTATAATTCACCCCTCCACTTT	36								CSASDREGVSSYNSPLHF		:::::::::0:-3:11:12:-2:-3:19:26:3:54:::	TLML_16_	RNA
705	CLONES_TRBTLML_16__baseline_TCR-JV_cDNA_19_TGGTGGTA_merged_170000.txt	1157	5	0.000160875	TGCAGTGCTAGAGACCCGGTCGCCGGAGGACCTGGGGGGAATGAGCAGTTCTTC	EEEEEEEEEEEEEEEEEEEEEEEEEEEEEEEEEEEEEEEEEEEEEEEEEEEEEE	TRBV20-1*00(760)	TRBD1*00(25),TRBD2*00(25)	TRBJ2-1*00(215)		759|773|793|0|14||70.0	9|14|36|14|19||25.0;13|18|48|14|19||25.0	27|42|70|39|54||75.0												TGCAGTGCTAGAGACCCGGTCGCCGGAGGACCTGGGGGGAATGAGCAGTTCTTC	36								CSARDPVAGGPGGNEQFF		:::::::::0:0:14:14:3:-10:19:39:-7:54:::	TLML_16_	RNA
706	CLONES_TRBTLML_16__baseline_TCR-JV_cDNA_19_TGGTGGTA_merged_170000.txt	1158	5	0.000160875	TGCAGCGTGGGCGCGGGGACTAGCGGGTGGGTCTCCTACAATGAGCAGTTCTTC	EEEEEEEEEEEEEEEEEEEEEEEEEEEEEEEEEEEEEEEEEEEEEEEEEEEEEE	TRBV29-1*00(348)	TRBD2*00(64)	TRBJ2-1*00(250)		700|708|734|0|8||40.0	16|32|48|15|31|SA28T|64.0	20|42|70|32|54||110.0												TGCAGCGTGGGCGCGGGGACTAGCGGGTGGGTCTCCTACAATGAGCAGTTCTTC	36								CSVGAGTSGWVSYNEQFF		:::::::::0:-6:8:15:0:0:31:32:0:54:::	TLML_16_	RNA
707	CLONES_TRBTLML_16__baseline_TCR-JV_cDNA_19_TGGTGGTA_merged_170000.txt	1164	5	0.000160875	TGTGCCAGCACCCGAAGGGTTGGACGACAAGCTAACTATGGCTACACCTTC	EEEEEEEEEEEEEEEEEEEEEEEEEEEEEEEEEEEEEEEEEEEEEEEEEEE	TRBV6-1*00(284.4)		TRBJ1-2*00(250)		516|526|553|0|10||50.0		18|40|68|29|51||110.0												TGTGCCAGCACCCGAAGGGTTGGACGACAAGCTAACTATGGCTACACCTTC	36								CASTRRVGRQANYGYTF		:::::::::0:-7:10:::::29:2:51:::	TLML_16_	RNA
708	CLONES_TRBTLML_16__baseline_TCR-JV_cDNA_19_TGGTGGTA_merged_170000.txt	1165	5	0.000160875	TGTGCCAGCACGGAGTCATTTAGCGGGAGAGCAGGAGAGACCCAGTACTTC	EEEEEEEEEEEEEEEEEEEEEEEEEEEEEEEEEEEEEEEEEEEEEEEEEEE	TRBV25-1*00(545)	TRBD2*00(45)	TRBJ2-5*00(120)		551|561|588|0|10||50.0	21|30|48|20|29||45.0	24|40|68|35|51||80.0												TGTGCCAGCACGGAGTCATTTAGCGGGAGAGCAGGAGAGACCCAGTACTTC	36								CASTESFSGRAGETQYF		:::::::::0:-7:10:20:-5:-2:29:35:-4:51:::	TLML_16_	RNA
709	CLONES_TRBTLML_16__baseline_TCR-JV_cDNA_19_TGGTGGTA_merged_170000.txt	1166	5	0.000160875	TGTGCCAGCAGTTTGGGGACAGCAACCGAGGGCCAAGAGACCCAGTACTTC	EEEEEEEEEEEEEEEEEEEEEEEEEEEEEEEEEEEEEEEEEEEEEEEEEEE	TRBV28*00(359.6)	TRBD1*00(35)	TRBJ2-5*00(235)		564|578|601|0|14||70.0	12|19|36|15|22||35.0	21|40|68|32|51||95.0												TGTGCCAGCAGTTTGGGGACAGCAACCGAGGGCCAAGAGACCCAGTACTTC	36								CASSLGTATEGQETQYF		:::::::::0:-3:14:15:0:-5:22:32:-1:51:::	TLML_16_	RNA
710	CLONES_TRBTLML_16__baseline_TCR-JV_cDNA_19_TGGTGGTA_merged_170000.txt	1167	5	0.000160875	TGTGCCAGCAGTTTAGGAGCGGGAGGGCCGGGGACAGATACGCAGTATTTT	EEEEEEEEEEEEEEEEEEEEEEEEEEEEEEEEEEEEEEEEEEEEEEEEEEE	TRBV28*00(350)	TRBD2*00(60)	TRBJ2-3*00(226.8)		564|579|601|0|15||75.0	22|34|48|17|29||60.0	23|41|69|33|51||90.0												TGTGCCAGCAGTTTAGGAGCGGGAGGGCCGGGGACAGATACGCAGTATTTT	36								CASSLGAGGPGTDTQYF		:::::::::0:-2:15:17:-6:2:29:33:-3:51:::	TLML_16_	RNA
711	CLONES_TRBTLML_16__baseline_TCR-JV_cDNA_19_TGGTGGTA_merged_170000.txt	1168	5	0.000160875	TGTGCCAGCAGTTACTCAATACCGGGACAGGGGGCCTACGAGCAGTACTTC	EEEEEEEEEEEEEEEEEEEEEEEEEEEEEEEEEEEEEEEEEEEEEEEEEEE	TRBV6-2*00(164.2),TRBV6-3*00(164.2)	TRBD1*00(65)	TRBJ2-7*00(225)		516|533|553|0|17||85.0;516|533|553|0|17||85.0	10|23|36|21|34||65.0	22|39|67|34|51||85.0												TGTGCCAGCAGTTACTCAATACCGGGACAGGGGGCCTACGAGCAGTACTTC	36								CASSYSIPGQGAYEQYF		:::::::::0:0:17:21:2:-1:34:34:-2:51:::	TLML_16_	RNA
712	CLONES_TRBTLML_16__baseline_TCR-JV_cDNA_19_TGGTGGTA_merged_170000.txt	1169	5	0.000160875	TGTGCCAGCAGTGAAACAGCGACGGTCTTTAGCAATCAGCCCCAGCATTTT	EEEEEEEEEEEEEEEEEEEEEEEEEEEEEEEEEEEEEEEEEEEEEEEEEEE	TRBV6-1*00(220),TRBV6-5*00(205),TRBV6-6*00(205)		TRBJ1-5*00(250)		516|531|553|0|15||75.0;519|531|556|0|12||60.0;516|528|553|0|12||60.0		20|42|70|29|51||110.0												TGTGCCAGCAGTGAAACAGCGACGGTCTTTAGCAATCAGCCCCAGCATTTT	36								CASSETATVFSNQPQHF		:::::::::0:-2:15:::::29:0:51:::	TLML_16_	RNA
713	CLONES_TRBTLML_16__baseline_TCR-JV_cDNA_19_TGGTGGTA_merged_170000.txt	1170	5	0.000160875	TGTGCCAGCAGCTTCGGACTAGCGGACTCATCCTACAATGAGCAGTTCTTC	EEEEEEEEEEEEEEEEEEEEEEEEEEEEEEEEEEEEEEEEEEEEEEEEEEE	TRBV7-9*00(563.8)	TRBD2*00(50)	TRBJ2-1*00(245)		556|570|593|0|14||70.0	17|27|48|15|25||50.0	21|42|70|30|51||105.0												TGTGCCAGCAGCTTCGGACTAGCGGACTCATCCTACAATGAGCAGTTCTTC	36								CASSFGLADSSYNEQFF		:::::::::0:-3:14:15:-1:-5:25:30:-1:51:::	TLML_16_	RNA
714	CLONES_TRBTLML_16__baseline_TCR-JV_cDNA_19_TGGTGGTA_merged_170000.txt	1171	5	0.000160875	TGTGCCAGCAGCTTATCCCCGACAGGGGAAACCAAAAACATTCAGTACTTC	EEEEEEEEEEEEEEEEEEEEEEEEEEEEEEEEEEEEEEEEEEEEEEEEEEE	TRBV7-9*00(661.3)	TRBD1*00(40)	TRBJ2-4*00(191.3)		556|571|593|0|15||75.0	14|22|36|20|28||40.0	22|42|70|31|51||100.0												TGTGCCAGCAGCTTATCCCCGACAGGGGAAACCAAAAACATTCAGTACTTC	36								CASSLSPTGETKNIQYF		:::::::::0:-2:15:20:-2:-2:28:31:-2:51:::	TLML_16_	RNA
715	CLONES_TRBTLML_16__baseline_TCR-JV_cDNA_19_TGGTGGTA_merged_170000.txt	1172	5	0.000160875	TGTGCCAGCAGCTTACTGGGGTGGGAGGGGCCGGCTCAGCCCCAGCATTTT	EEEEEEEEEEEEEEEEEEEEEEEEEEEEEEEEEEEEEEEEEEEEEEEEEEE	TRBV7-4*00(333)	TRBD2*00(35)	TRBJ1-5*00(220)		545|560|582|0|15||75.0	25|32|48|22|29||35.0	26|42|70|35|51||80.0												TGTGCCAGCAGCTTACTGGGGTGGGAGGGGCCGGCTCAGCCCCAGCATTTT	36								CASSLLGWEGPAQPQHF		:::::::::0:-2:15:22:-9:0:29:35:-6:51:::	TLML_16_	RNA
716	CLONES_TRBTLML_16__baseline_TCR-JV_cDNA_19_TGGTGGTA_merged_170000.txt	1173	5	0.000160875	TGTGCCAGCAGCTTAGGTGTTGGGGTTGGTAACACCGGGGAGCTGTTTTTT	EEEEEEEEEEEEEEEEEEEEEEEEEEEEEEEEEEEEEEEEEEEEEEEEEEE	TRBV11-2*00(165),TRBV11-3*00(165),TRBV7-2*00(165)		TRBJ2-2*00(245)		522|538|559|0|16||80.0;521|537|558|0|16||80.0;580|596|617|0|16||80.0		22|43|71|30|51||105.0												TGTGCCAGCAGCTTAGGTGTTGGGGTTGGTAACACCGGGGAGCTGTTTTTT	36								CASSLGVGVGNTGELFF		:::::::::0:-1:16:::::30:-2:51:::	TLML_16_	RNA
717	CLONES_TRBTLML_16__baseline_TCR-JV_cDNA_19_TGGTGGTA_merged_170000.txt	1174	5	0.000160875	TGTGCCAGCAGCTTAAAAATAGCGGGAGGGCCTAGGTACGAGCAGTACTTC	EEEEEEEEEEEEEEEEEEEEEEEEEEEEEEEEEEEEEEEEEEEEEEEEEEE	TRBV7-8*00(355),TRBV7-2*00(323)	TRBD2*00(65)	TRBJ2-7*00(215)		567|582|604|0|15||75.0;580|595|617|0|15||75.0	21|34|48|19|32||65.0	24|39|67|36|51||75.0												TGTGCCAGCAGCTTAAAAATAGCGGGAGGGCCTAGGTACGAGCAGTACTTC	36								CASSLKIAGGPRYEQYF		:::::::::0:-2:15:19:-5:2:32:36:-4:51:::	TLML_16_	RNA
718	CLONES_TRBTLML_16__baseline_TCR-JV_cDNA_19_TGGTGGTA_merged_170000.txt	1175	5	0.000160875	TGTGCCAGCAGCTCACGGACAGGGCCTCTGACTAAAAACATTCAGTACTTC	EEEEEEEEEEEEEEEEEEEEEEEEEEEEEEEEEEEEEEEEEEEEEEEEEEE	TRBV7-8*00(204)	TRBD1*00(40)	TRBJ2-4*00(230)		567|580|604|0|13||65.0	13|21|36|16|24||40.0	24|42|70|33|51||90.0												TGTGCCAGCAGCTCACGGACAGGGCCTCTGACTAAAAACATTCAGTACTTC	36								CASSSRTGPLTKNIQYF		:::::::::0:-4:13:16:-1:-3:24:33:-4:51:::	TLML_16_	RNA
719	CLONES_TRBTLML_16__baseline_TCR-JV_cDNA_19_TGGTGGTA_merged_170000.txt	1176	5	0.000160875	TGTGCCAGCAGCTATAACACCGGGACTAGCGACTTCTACGAGCAGTACTTC	EEEEEEEEEEEEEEEEEEEEEEEEEEEEEEEEEEEEEEEEEEEEEEEEEEE	TRBV7-8*00(285),TRBV7-2*00(253)	TRBD2*00(60)	TRBJ2-7*00(220)		567|580|604|0|13||65.0;580|593|617|0|13||65.0	14|26|48|19|31||60.0	23|39|67|35|51||80.0												TGTGCCAGCAGCTATAACACCGGGACTAGCGACTTCTACGAGCAGTACTTC	36								CASSYNTGTSDFYEQYF		:::::::::0:-4:13:19:2:-6:31:35:-3:51:::	TLML_16_	RNA
720	CLONES_TRBTLML_16__baseline_TCR-JV_cDNA_19_TGGTGGTA_merged_170000.txt	1177	5	0.000160875	TGTGCCAGCAGCCCTAGCGGGAGGGCCATAGACACCGGGGAGCTGTTTTTT	EEEEEEEEEEEEEEEEEEEEEEEEEEEEEEEEEEEEEEEEEEEEEEEEEEE	TRBV6-1*00(550)	TRBD2*00(70)	TRBJ2-2*00(240)		516|527|553|0|11||55.0	20|34|48|13|27||70.0	23|43|71|31|51||100.0												TGTGCCAGCAGCCCTAGCGGGAGGGCCATAGACACCGGGGAGCTGTTTTTT	36								CASSPSGRAIDTGELFF		:::::::::0:-6:11:13:-4:2:27:31:-3:51:::	TLML_16_	RNA
721	CLONES_TRBTLML_16__baseline_TCR-JV_cDNA_19_TGGTGGTA_merged_170000.txt	1178	5	0.000160875	TGTGCCAGCAGCCCCAGGAGGGTCGGGACAGGATTCTACGAGCAGTACTTC	EEEEEEEEEEEEEEEEEEEEEEEEEEEEEEEEEEEEEEEEEEEEEEEAAAA	TRBV7-9*00(1155)	TRBD1*00(45)	TRBJ2-7*00(85)		556|568|593|0|12||60.0	11|20|36|23|32||45.0	23|39|67|35|51||80.0												TGTGCCAGCAGCCCCAGGAGGGTCGGGACAGGATTCTACGAGCAGTACTTC	32								CASSPRRVGTGFYEQYF		:::::::::0:-5:12:23:1:-4:32:35:-3:51:::	TLML_16_	RNA
722	CLONES_TRBTLML_16__baseline_TCR-JV_cDNA_19_TGGTGGTA_merged_170000.txt	1179	5	0.000160875	TGTGCCAGCAGCCCGAGGACTAGCGGGAGGGCGGTTGAGACCCAGTACTTC	EEEEEEEEEEEEEEEEEEEEEEEEEEEEEEEEEEEEEEEEEEEEEEEEEEE	TRBV7-3*00(382.5)	TRBD2*00(80)	TRBJ2-5*00(215)		540|552|577|0|12||60.0	17|33|48|16|32||80.0	25|40|68|36|51||75.0												TGTGCCAGCAGCCCGAGGACTAGCGGGAGGGCGGTTGAGACCCAGTACTTC	36								CASSPRTSGRAVETQYF		:::::::::0:-5:12:16:-1:1:32:36:-5:51:::	TLML_16_	RNA
723	CLONES_TRBTLML_16__baseline_TCR-JV_cDNA_19_TGGTGGTA_merged_170000.txt	1180	5	0.000160875	TGTGCCAGCAGCCAACCGGGACAGGGGTTTGAGTTAGAGACCCAGTACTTC	EEEEEEEEEEEEEEEEEEEEEEEEEEEEEEEEEEEEEEEEEEEEEEEEEEE	TRBV3-1*00(449),TRBV3-2*00(401)	TRBD1*00(60)	TRBJ2-5*00(220)		543|558|580|0|15||75.0;543|558|580|0|15||75.0	10|22|36|15|27||60.0	24|40|68|35|51||80.0												TGTGCCAGCAGCCAACCGGGACAGGGGTTTGAGTTAGAGACCCAGTACTTC	36								CASSQPGQGFELETQYF		:::::::::0:-2:15:15:2:-2:27:35:-4:51:::	TLML_16_	RNA
724	CLONES_TRBTLML_16__baseline_TCR-JV_cDNA_19_TGGTGGTA_merged_170000.txt	1181	5	0.000160875	TGTGCCAGCAGCCAAGTGACTAGCGGGGTATTATGGGATGAGCAGTTCTTC	EEEEEEEEEEEEEEEEEEEEEEEEEEEEEEEEEEEEEEEEEEEEEEEEEEE	TRBV3-1*00(160),TRBV3-2*00(160)	TRBD2*00(50)	TRBJ2-1*00(210)		543|559|580|0|16||80.0;543|559|580|0|16||80.0	18|28|48|17|27||50.0	28|42|70|37|51||70.0												TGTGCCAGCAGCCAAGTGACTAGCGGGGTATTATGGGATGAGCAGTTCTTC	36								CASSQVTSGVLWDEQFF		:::::::::0:-1:16:17:-2:-4:27:37:-8:51:::	TLML_16_	RNA
725	CLONES_TRBTLML_16__baseline_TCR-JV_cDNA_19_TGGTGGTA_merged_170000.txt	1188	5	0.000160875	TGCGCCAGCAGCCAGGAGTTAGCCGCGTCCCTTCTTTACGAGCAGTACTTC	EEEEEEEEEEEEEEEEEEEEEEEEEEEEEEEEEEEEEEEEEEEEEEEEEEE	TRBV4-1*00(441.2)	TRBD1*00(25),TRBD2*00(25)	TRBJ2-7*00(215)		537|551|574|0|14||70.0	7|12|36|26|31||25.0;11|16|48|26|31||25.0	24|39|67|36|51||75.0												TGCGCCAGCAGCCAGGAGTTAGCCGCGTCCCTTCTTTACGAGCAGTACTTC	36								CASSQELAASLLYEQYF		:::::::::0:-3:14:26:5:-12:31:36:-4:51:::	TLML_16_	RNA
726	CLONES_TRBTLML_16__baseline_TCR-JV_cDNA_19_TGGTGGTA_merged_170000.txt	1189	5	0.000160875	TGCGCCAGCAGCCAAGGGTACGGTGCAGGGGGCAATCAGCCCCAGCATTTT	EEEEEEEEEEEEEEEEEEEEEEEEEEEEEEEEEEEEEEEEEEEEEEEEEEE	TRBV4-3*00(510),TRBV4-2*00(494)	TRBD1*00(30)	TRBJ1-5*00(240)		537|553|574|0|16||80.0;537|553|574|0|16|ST539C|64.0	16|22|36|25|31||30.0	22|42|70|31|51||100.0												TGCGCCAGCAGCCAAGGGTACGGTGCAGGGGGCAATCAGCCCCAGCATTTT	36								CASSQGYGAGGNQPQHF		:::::::::0:-1:16:25:-4:-2:31:31:-2:51:::	TLML_16_	RNA
727	CLONES_TRBTLML_16__baseline_TCR-JV_cDNA_19_TGGTGGTA_merged_170000.txt	1190	5	0.000160875	TGCGCCAGCAGCCAAGAGGAGGGTTACTCTGGGGCCAACGTCCTGACTTTC	EEEEEEEEEEEEEEEEEEEEEEEEEEEEEEEEEEEEEEEEEEEEEEEEEEE	TRBV4-1*00(515)	TRBD2*00(30)	TRBJ2-6*00(265)		537|554|574|0|17||85.0	26|32|48|17|23||30.0	20|45|73|26|51||125.0												TGCGCCAGCAGCCAAGAGGAGGGTTACTCTGGGGCCAACGTCCTGACTTTC	36								CASSQEEGYSGANVLTF		:::::::::0:0:17:17:-10:0:23:26:0:51:::	TLML_16_	RNA
728	CLONES_TRBTLML_16__baseline_TCR-JV_cDNA_19_TGGTGGTA_merged_170000.txt	1191	5	0.000160875	TGCGCCAGCAGCCAAAACTACCGGGGCAACTCAGGCAACACCATATATTTT	EEEEEEEEEEEEEEEEEEEEEEEEEEEEEEEEEEEEEEEEEEEEEEEEEEE	TRBV4-3*00(612.6)	TRBD2*00(29),TRBD1*00(25)	TRBJ1-3*00(157.8)		537|552|574|0|15||75.0	19|28|48|16|25|SG23C|29.0;10|15|36|20|25||25.0	20|42|70|29|51|ST23ASA26C|78.0												TGCGCCAGCAGCCAAAACTACCGGGGCAACTCAGGCAACACCATATATTTT	36								CASSQNYRGNSGNTIYF		:::::::::0:-2:15:16:-3:-4:25:29:0:51:::	TLML_16_	RNA
729	CLONES_TRBTLML_16__baseline_TCR-JV_cDNA_19_TGGTGGTA_merged_170000.txt	1192	5	0.000160875	TGCAGTGCTAGATGGGACCCCGGGACTAGCGGGAATGGTGCGCAGTATTTT	EEEEEEEEEEEEEEEEEEEEEEEEEEEEEEEEEEEEEEEEEEEEEEEEEEE	TRBV20-1*00(355)	TRBD2*00(80)	TRBJ2-3*00(195)		759|771|793|0|12||60.0	13|29|48|18|34||80.0	30|41|69|40|51||55.0												TGCAGTGCTAGATGGGACCCCGGGACTAGCGGGAATGGTGCGCAGTATTTT	36								CSARWDPGTSGNGAQYF		:::::::::0:-2:12:18:3:-3:34:40:-10:51:::	TLML_16_	RNA
730	CLONES_TRBTLML_16__baseline_TCR-JV_cDNA_19_TGGTGGTA_merged_170000.txt	1193	5	0.000160875	TGCAGTGCTAGAGGTGGGACTAGCGGTACCGGATTGAACATTCAGTACTTC	EEEEEEEEEEEEEEEEEEEEEEEEEEEEEEEEEEEEEEEEEEEEEEEEEEE	TRBV20-1*00(231)	TRBD2*00(55)	TRBJ2-4*00(215)		759|772|793|0|13||65.0	16|27|48|15|26||55.0	27|42|70|36|51||75.0												TGCAGTGCTAGAGGTGGGACTAGCGGTACCGGATTGAACATTCAGTACTTC	36								CSARGGTSGTGLNIQYF		:::::::::0:-1:13:15:0:-5:26:36:-7:51:::	TLML_16_	RNA
731	CLONES_TRBTLML_16__baseline_TCR-JV_cDNA_19_TGGTGGTA_merged_170000.txt	1194	5	0.000160875	TGCAGCGTTGATGATTTATGGACAGGGAAAGTACGGAATGAGCAGTTCTTC	EEEEEEEEEEEEEEEEEEEEEEEEEEEEEEEEEEEEEEEEEEEEEEEEEEE	TRBV29-1*00(364)	TRBD1*00(40)	TRBJ2-1*00(212)		700|715|734|0|15|SA711T|59.0	13|21|36|19|27||40.0	27|42|70|36|51||75.0												TGCAGCGTTGATGATTTATGGACAGGGAAAGTACGGAATGAGCAGTTCTTC	36								CSVDDLWTGKVRNEQFF		:::::::::0:1:15:19:-1:-3:27:36:-7:51:::	TLML_16_	RNA
732	CLONES_TRBTLML_16__baseline_TCR-JV_cDNA_19_TGGTGGTA_merged_170000.txt	1195	5	0.000160875	TGCAGCGTTGAAGACCCCGGCCTGGGACTAACCCAGGACGAGCAGTACTTC	EEEEEEEEEEEEEEEEEAEEEEEEEEEEEEEEEEEEEEEEEEEEEEEEEEE	TRBV29-1*00(341)	TRBD2*00(35)	TRBJ2-7*00(210)		700|714|734|0|14||70.0	16|23|48|23|30||35.0	25|39|67|37|51||70.0												TGCAGCGTTGAAGACCCCGGCCTGGGACTAACCCAGGACGAGCAGTACTTC	32								CSVEDPGLGLTQDEQYF		:::::::::0:0:14:23:0:-9:30:37:-5:51:::	TLML_16_	RNA
733	CLONES_TRBTLML_16__baseline_TCR-JV_cDNA_19_TGGTGGTA_merged_170000.txt	1196	5	0.000160875	TGTGCCAGCAGCCAACAGAGCACGGGCAAACCACAGATACGCAGTATTTT	EEEEEEEEEEEEEEEEEEEEEEEEEEEEEEEEEEEEEEEEEEEEEEEEEE	TRBV14*00(580)		TRBJ2-3*00(235)		516|531|553|0|15||75.0		22|41|69|31|50||95.0												TGTGCCAGCAGCCAACAGAGCACGGGCAAACCACAGATACGCAGTATTTT	36								CASSQQST_QTTDTQYF		:::::::::0:-2:15:::::31:-2:50:::	TLML_16_	RNA
734	CLONES_TRBTLML_16__baseline_TCR-JV_cDNA_19_TGGTGGTA_merged_170000.txt	1197	5	0.000160875	TGCGCCAGCAGGGACTACGGGACTAGCGGGGATCCTACGAGCAGTACTTC	EEEEEEEEEEEEEEEEEEEEEEEEEEEEEEEEEEEEEEEEEEEEEEEEEE	TRBV10-1*00(333.2)	TRBD2*00(65)	TRBJ2-7*00(230)		533|544|570|0|11||55.0	15|28|48|17|30||65.0	21|39|67|32|50||90.0												TGCGCCAGCAGGGACTACGGGACTAGCGGGGATCCTACGAGCAGTACTTC	36								CASRDYGT_RGSYEQYF		:::::::::0:-6:11:17:1:-4:30:32:-1:50:::	TLML_16_	RNA
735	CLONES_TRBTLML_16__baseline_TCR-JV_cDNA_19_TGGTGGTA_merged_170000.txt	1220	5	0.000160875	TGTGCCTGGAGTGTAAGGTTAGCGGGAGCTTGGAATGAGCAGTTCTTC	EEEEEEEEEEEEEEEEEEEEEEEEEEEEEEEEEEEEEEEEEEEEEEEE	TRBV30*00(597.4)	TRBD2*00(45)	TRBJ2-1*00(183)		787|802|821|0|15||75.0	21|30|48|19|28||45.0	27|42|70|33|48||75.0												TGTGCCTGGAGTGTAAGGTTAGCGGGAGCTTGGAATGAGCAGTTCTTC	36								CAWSVRLAGAWNEQFF		:::::::::0:1:15:19:-5:-2:28:33:-7:48:::	TLML_16_	RNA
736	CLONES_TRBTLML_16__baseline_TCR-JV_cDNA_19_TGGTGGTA_merged_170000.txt	1223	5	0.000160875	TGTGCCATCAGTGCCCAGAACGGAGGGGTCGGGGAAAAACTGTTTTTT	EEEEEEEEEEEEEEEEEEEEEEEEEEEEEEEEEEEEEEEEEEEEEEEE	TRBV10-3*00(421.8)	TRBD2*00(30)	TRBJ1-4*00(215)		533|546|570|0|13||65.0	26|32|48|21|27||30.0	28|43|71|33|48||75.0												TGTGCCATCAGTGCCCAGAACGGAGGGGTCGGGGAAAAACTGTTTTTT	36								CAISAQNGGVGEKLFF		:::::::::0:-4:13:21:-10:0:27:33:-8:48:::	TLML_16_	RNA
737	CLONES_TRBTLML_16__baseline_TCR-JV_cDNA_19_TGGTGGTA_merged_170000.txt	1224	5	0.000160875	TGTGCCATCAGTGAACTATCGACAGGGGAGGCTTATGGCTACACCTTC	EEEEEEEEEEEEEEEEEEEEEEEEEEEEEEEEEEEEEEEEEEEEEEEE	TRBV10-3*00(723.4)	TRBD1*00(40)	TRBJ1-2*00(193)		533|547|570|0|14||70.0	14|22|36|20|28||40.0	25|40|68|33|48||75.0												TGTGCCATCAGTGAACTATCGACAGGGGAGGCTTATGGCTACACCTTC	36								CAISELSTGEAYGYTF		:::::::::0:-3:14:20:-2:-2:28:33:-5:48:::	TLML_16_	RNA
738	CLONES_TRBTLML_16__baseline_TCR-JV_cDNA_19_TGGTGGTA_merged_170000.txt	1225	5	0.000160875	TGTGCCACCAGTGACTCCGGGACTAGCGGACAAGAGACCCAGTACTTC	EEEEEEEEEEEEEEEEEEEEEEEEEEEEEEEEEEEEEEEEEEEEEEEE	TRBV24-1*00(457.4)	TRBD2*00(65)	TRBJ2-5*00(226.8)		559|573|597|0|14||70.0	14|27|48|16|29||65.0	22|40|68|30|48||90.0												TGTGCCACCAGTGACTCCGGGACTAGCGGACAAGAGACCCAGTACTTC	36								CATSDSGTSGQETQYF		:::::::::0:-4:14:16:2:-5:29:30:-2:48:::	TLML_16_	RNA
739	CLONES_TRBTLML_16__baseline_TCR-JV_cDNA_19_TGGTGGTA_merged_170000.txt	1226	5	0.000160875	TGTGCCACCAGTGAAAGGGGACAGGGTCTTGGTAATGAGCAGTTCTTC	EEEEEEEEEEEEEEEEEEEEEEEEEEEEEEEEEEEEEEEEEEEEEEEE	TRBV24-1*00(190)	TRBD1*00(45)	TRBJ2-1*00(211.8)		559|573|597|0|14||70.0	12|21|36|17|26||45.0	27|42|70|33|48||75.0												TGTGCCACCAGTGAAAGGGGACAGGGTCTTGGTAATGAGCAGTTCTTC	36								CATSERGQGLGNEQFF		:::::::::0:-4:14:17:0:-3:26:33:-7:48:::	TLML_16_	RNA
740	CLONES_TRBTLML_16__baseline_TCR-JV_cDNA_19_TGGTGGTA_merged_170000.txt	1227	5	0.000160875	TGTGCCACCAGCAGAGCGCGGGGGACACAGGGACATACGCAGTATTTT	EEEEEEEEEEEEEEEEEEEEEEEEEEEEEEEEEEEEEEEEEEEEEEEE	TRBV15*00(384)	TRBD1*00(30)	TRBJ2-3*00(210)		552|568|589|0|16||80.0	12|18|36|21|27||30.0	27|41|69|34|48||70.0												TGTGCCACCAGCAGAGCGCGGGGGACACAGGGACATACGCAGTATTTT	36								CATSRARGTQGHTQYF		:::::::::0:-1:16:21:0:-6:27:34:-7:48:::	TLML_16_	RNA
741	CLONES_TRBTLML_16__baseline_TCR-JV_cDNA_19_TGGTGGTA_merged_170000.txt	1228	5	0.000160875	TGTGCCACAAACAGGGGGCGGACTAGCGGGCGCAATGAGCAGTTCTTC	EEEEEEEEEEEEEEEEEEEEEEEEEEEEEEEEEEEEEEEEEEEEEEEE	TRBV28*00(270)	TRBD2*00(55),TRBD1*00(50)	TRBJ2-1*00(220)		564|571|601|0|7||35.0	17|28|48|19|30||55.0;15|25|36|10|20||50.0	26|42|70|32|48||80.0												TGTGCCACAAACAGGGGGCGGACTAGCGGGCGCAATGAGCAGTTCTTC	36								CATNRGRTSGRNEQFF		:::::::::0:-10:7:19:-1:-4:30:32:-6:48:::	TLML_16_	RNA
742	CLONES_TRBTLML_16__baseline_TCR-JV_cDNA_19_TGGTGGTA_merged_170000.txt	1229	5	0.000160875	TGTGCCAGCTCACCGGAACAGGGTTTCGTGGCAAATGGCTACACCTTC	EEEEEEEEEEEEEEEEEEEEEEEEEEEEEEEEEEEEEEEEEEEEEEEE	TRBV18*00(475)	TRBD1*00(30)	TRBJ1-2*00(210)		702|716|739|0|14||70.0	15|21|36|17|23||30.0	26|40|68|34|48||70.0												TGTGCCAGCTCACCGGAACAGGGTTTCGTGGCAAATGGCTACACCTTC	36								CASSPEQGFVANGYTF		:::::::::0:-3:14:17:-3:-3:23:34:-6:48:::	TLML_16_	RNA
743	CLONES_TRBTLML_16__baseline_TCR-JV_cDNA_19_TGGTGGTA_merged_170000.txt	1230	5	0.000160875	TGTGCCAGCTCACCGAGGTCTGACGGAGCCAAAAACATTCAGTACTTC	EEEEEEEEEEEEEEEEEEEEEEEEEEEEEEEEEEEEEEEEEEEEEEEE	TRBV18*00(244)		TRBJ2-4*00(250)		702|716|739|0|14||70.0		20|42|70|26|48||110.0												TGTGCCAGCTCACCGAGGTCTGACGGAGCCAAAAACATTCAGTACTTC	36								CASSPRSDGAKNIQYF		:::::::::0:-3:14:::::26:0:48:::	TLML_16_	RNA
744	CLONES_TRBTLML_16__baseline_TCR-JV_cDNA_19_TGGTGGTA_merged_170000.txt	1231	5	0.000160875	TGTGCCAGCCGGAGACTAGCGGGAGGTAGCACAGATACGCAGTATTTT	EEEEEEEEEEEEEEEEEEEEEEEEEEEEEEEEEEEEEEEEEEEEAAAA	TRBV2*00(805)	TRBD2*00(65)	TRBJ2-3*00(115)		518|527|555|0|9||45.0	18|31|48|13|26||65.0	19|41|69|26|48||110.0												TGTGCCAGCCGGAGACTAGCGGGAGGTAGCACAGATACGCAGTATTTT	32								CASRRLAGGSTDTQYF		:::::::::0:-8:9:13:-2:-1:26:26:1:48:::	TLML_16_	RNA
745	CLONES_TRBTLML_16__baseline_TCR-JV_cDNA_19_TGGTGGTA_merged_170000.txt	1232	5	0.000160875	TGTGCCAGCAGTTTCCACCGGGACAGGGGATCAGATACGCAGTATTTT	EEEEEEEEEEEEEEEEEEEEEEEEEEEEEEEEEEEEEEEEEEEEEEEE	TRBV27*00(555)	TRBD1*00(60)	TRBJ2-3*00(225)		556|570|593|0|14||70.0	10|22|36|17|29||60.0	24|41|69|31|48||85.0												TGTGCCAGCAGTTTCCACCGGGACAGGGGATCAGATACGCAGTATTTT	36								CASSFHRDRGSDTQYF		:::::::::0:-3:14:17:2:-2:29:31:-4:48:::	TLML_16_	RNA
746	CLONES_TRBTLML_16__baseline_TCR-JV_cDNA_19_TGGTGGTA_merged_170000.txt	1233	5	0.000160875	TGTGCCAGCAGTTTCGGCGGGACAGGAGCCTTTACTGAAGCTTTCTTT	EEEEEEEEEEEEEEEEEEEEEEEEEEEEEEEEEEEEEEEEEEEEEEEE	TRBV6-5*00(728.5)	TRBD1*00(45)	TRBJ1-1*00(215)		519|532|556|0|13||65.0	11|20|36|17|26||45.0	25|40|68|33|48||75.0												TGTGCCAGCAGTTTCGGCGGGACAGGAGCCTTTACTGAAGCTTTCTTT	36								CASSFGGTGAFTEAFF		:::::::::0:-4:13:17:1:-4:26:33:-5:48:::	TLML_16_	RNA
747	CLONES_TRBTLML_16__baseline_TCR-JV_cDNA_19_TGGTGGTA_merged_170000.txt	1234	5	0.000160875	TGTGCCAGCAGTTTATATGAGACGACAGGGACCACTGAAGCTTTCTTT	EEEEEEEEEEEEEEEEEEEEEEEEEEEEEEEEEEEEEEEEEEEEEEEE	TRBV28*00(465.4)	TRBD1*00(35)	TRBJ1-1*00(220)		564|580|601|0|16||80.0	14|21|36|23|30||35.0	24|40|68|32|48||80.0												TGTGCCAGCAGTTTATATGAGACGACAGGGACCACTGAAGCTTTCTTT	36								CASSLYETTGTTEAFF		:::::::::0:-1:16:23:-2:-3:30:32:-4:48:::	TLML_16_	RNA
748	CLONES_TRBTLML_16__baseline_TCR-JV_cDNA_19_TGGTGGTA_merged_170000.txt	1235	5	0.000160875	TGTGCCAGCAGTTTAGCGGAGGGGACAGGGGTCAATGAGCAGTTCTTC	EEEEEEEEEEEEEEEEEEEEEEEEEEEEEEEEEEEEEEEEEEEEEEEE	TRBV12-3*00(425),TRBV12-4*00(425)	TRBD1*00(50)	TRBJ2-1*00(220)		530|548|567|0|18||90.0;530|548|567|0|18||90.0	12|22|36|21|31||50.0	26|42|70|32|48||80.0												TGTGCCAGCAGTTTAGCGGAGGGGACAGGGGTCAATGAGCAGTTCTTC	36								CASSLAEGTGVNEQFF		:::::::::0:1:18:21:0:-2:31:32:-6:48:::	TLML_16_	RNA
749	CLONES_TRBTLML_16__baseline_TCR-JV_cDNA_19_TGGTGGTA_merged_170000.txt	1236	5	0.000160875	TGTGCCAGCAGTTCCAAGACAGGGGGCGCTTACAATGAGCAGTTCTTC	EEEEEEEEEEEEEEEEEEEEEEEEEEEEEEEEEEEEEEEEEEEEEEEE	TRBV28*00(650)	TRBD1*00(60)	TRBJ2-1*00(230)		564|577|601|0|13||65.0	14|26|36|17|29||60.0	24|42|70|30|48||90.0												TGTGCCAGCAGTTCCAAGACAGGGGGCGCTTACAATGAGCAGTTCTTC	36								CASSSKTGGAYNEQFF		:::::::::0:-4:13:17:-2:2:29:30:-4:48:::	TLML_16_	RNA
750	CLONES_TRBTLML_16__baseline_TCR-JV_cDNA_19_TGGTGGTA_merged_170000.txt	1237	5	0.000160875	TGTGCCAGCAGTTATTTCGCTCCGGGGCCTTAAGAGACCCAGTACTTC	EEEEEEEEEEEEEEEEEEEEEEEEEEEEEEEEEEEEEEEEEEEEEEEE	TRBV12-3*00(485),TRBV12-4*00(485)	TRBD1*00(25),TRBD2*00(25)	TRBJ2-5*00(225)		530|543|567|0|13||65.0;530|543|567|0|13||65.0	10|15|36|21|26||25.0;14|19|48|21|26||25.0	23|40|68|31|48||85.0												TGTGCCAGCAGTTATTTCGCTCCGGGGCCTTAAGAGACCCAGTACTTC	36								CASSYFAPGP*ETQYF		:::::::::0:-4:13:21:2:-9:26:31:-3:48:::	TLML_16_	RNA
751	CLONES_TRBTLML_16__baseline_TCR-JV_cDNA_19_TGGTGGTA_merged_170000.txt	1238	5	0.000160875	TGTGCCAGCAGTTATCGGGGGAGAACCACCTACAATGAGCAGTTCTTC	EEEEEEEEEEEEEEEEEEEEEEEEEEEEEEEEEEEEEEEEEEEEEEEE	TRBV6-2*00(525),TRBV6-3*00(525)	TRBD1*00(25),TRBD2*00(25)	TRBJ2-1*00(240)		516|530|553|0|14||70.0;516|530|553|0|14||70.0	18|23|36|16|21||25.0;25|30|48|18|23||25.0	22|42|70|28|48||100.0												TGTGCCAGCAGTTATCGGGGGAGAACCACCTACAATGAGCAGTTCTTC	36								CASSYRGRTTYNEQFF		:::::::::0:-3:14:16:-6:-1:21:28:-2:48:::	TLML_16_	RNA
752	CLONES_TRBTLML_16__baseline_TCR-JV_cDNA_19_TGGTGGTA_merged_170000.txt	1239	5	0.000160875	TGTGCCAGCAGTTACTCGGTGACAAGGGTGTCCTACGAGCAGTACTTC	EEEEEEEEEEEEEEEEEEEEEEEEEEEEEEEEEEEEEEEEEEEEEEEE	TRBV6-2*00(495),TRBV6-3*00(495)		TRBJ2-7*00(230)		516|534|553|0|18||90.0;516|534|553|0|18||90.0		21|39|67|30|48||90.0												TGTGCCAGCAGTTACTCGGTGACAAGGGTGTCCTACGAGCAGTACTTC	36								CASSYSVTRVSYEQYF		:::::::::0:1:18:::::30:-1:48:::	TLML_16_	RNA
753	CLONES_TRBTLML_16__baseline_TCR-JV_cDNA_19_TGGTGGTA_merged_170000.txt	1240	5	0.000160875	TGTGCCAGCAGTTACTCGACTAGCCTTACCTACAATGAGCAGTTCTTC	EEEEEEEEEEEEEEEEEEEEEEEEEEEEEEEEEEEEEEEEEEEEEEEE	TRBV6-6*00(270),TRBV6-2*00(238),TRBV6-3*00(238),TRBV6-5*00(238)	TRBD2*00(25)	TRBJ2-1*00(240)		516|535|553|0|19||95.0;516|535|553|0|19||95.0;516|535|553|0|19||95.0;519|538|556|0|19||95.0	20|25|48|19|24||25.0	22|42|70|28|48||100.0												TGTGCCAGCAGTTACTCGACTAGCCTTACCTACAATGAGCAGTTCTTC	36								CASSYSTSLTYNEQFF		:::::::::0:2:19:19:-4:-7:24:28:-2:48:::	TLML_16_	RNA
754	CLONES_TRBTLML_16__baseline_TCR-JV_cDNA_19_TGGTGGTA_merged_170000.txt	1241	5	0.000160875	TGTGCCAGCAGTTACTGGACAGGGAATACTAATGAAAAACTGTTTTTT	EEEEEEEEEEEEEEEEEEEEEEEEEEEEEEEEEEEEEEEEEEEEEEEE	TRBV6-5*00(330)	TRBD1*00(40)	TRBJ1-4*00(245)		519|535|556|0|16||80.0	13|21|36|16|24||40.0	22|43|71|27|48||105.0												TGTGCCAGCAGTTACTGGACAGGGAATACTAATGAAAAACTGTTTTTT	36								CASSYWTGNTNEKLFF		:::::::::0:-1:16:16:-1:-3:24:27:-2:48:::	TLML_16_	RNA
755	CLONES_TRBTLML_16__baseline_TCR-JV_cDNA_19_TGGTGGTA_merged_170000.txt	1242	5	0.000160875	TGTGCCAGCAGTTACTACGGGACTAGCGGGAGAGTTACGCAGTATTTT	EEEEEEEEEEEEEEEEEEEEEEEEEEEEEEEEEEEEEEEEEEEEEEEE	TRBV6-2*00(538),TRBV6-3*00(538)	TRBD2*00(75)	TRBJ2-3*00(155)		516|532|553|0|16||80.0;516|532|553|0|16||80.0	15|30|48|17|32||75.0	28|41|69|35|48||65.0												TGTGCCAGCAGTTACTACGGGACTAGCGGGAGAGTTACGCAGTATTTT	36								CASSYYGTSGRVTQYF		:::::::::0:-1:16:17:1:-2:32:35:-8:48:::	TLML_16_	RNA
756	CLONES_TRBTLML_16__baseline_TCR-JV_cDNA_19_TGGTGGTA_merged_170000.txt	1243	5	0.000160875	TGTGCCAGCAGTTACCTACCGGGACTAGGACAAGAGACCCAGTACTTC	EEEEEEEEEEEEEEEEEEEEEEEEEEEEEEEEEEEEEEEEEEEEEEEE	TRBV6-2*00(470),TRBV6-3*00(470)	TRBD2*00(50)	TRBJ2-5*00(226.8)		516|531|553|0|15||75.0;516|531|553|0|15||75.0	14|24|48|18|28||50.0	22|40|68|30|48||90.0												TGTGCCAGCAGTTACCTACCGGGACTAGGACAAGAGACCCAGTACTTC	36								CASSYLPGLGQETQYF		:::::::::0:-2:15:18:2:-8:28:30:-2:48:::	TLML_16_	RNA
757	CLONES_TRBTLML_16__baseline_TCR-JV_cDNA_19_TGGTGGTA_merged_170000.txt	1244	5	0.000160875	TGTGCCAGCAGTTACACCCAGGTAGCGGGAAGAGAGACCCAGTACTTC	EEEEEEEEEEEEEEEEEEEEEEEEEEEEEEEEEEEEEEEEEEEEEEEE	TRBV6-2*00(245),TRBV6-3*00(245),TRBV6-5*00(229),TRBV6-1*00(214)	TRBD2*00(40)	TRBJ2-5*00(220)		516|531|553|0|15||75.0;516|531|553|0|15||75.0;519|534|556|0|15||75.0;516|528|553|0|12||60.0	21|29|48|22|30||40.0	24|40|68|32|48||80.0												TGTGCCAGCAGTTACACCCAGGTAGCGGGAAGAGAGACCCAGTACTTC	36								CASSYTQVAGRETQYF		:::::::::0:-2:15:22:-5:-3:30:32:-4:48:::	TLML_16_	RNA
758	CLONES_TRBTLML_16__baseline_TCR-JV_cDNA_19_TGGTGGTA_merged_170000.txt	1245	5	0.000160875	TGTGCCAGCAGTGAGAGGACAGGGGGCAGAGGGGCTGAAGCTTTCTTT	EEEEEEEEEEEEEEEEEEEEEEEEEEEEEEEEEEEEEEEEEEEEEEEE	TRBV25-1*00(796.8)	TRBD1*00(55)	TRBJ1-1*00(206.8)		551|565|588|0|14||70.0	13|24|36|16|27||55.0	26|40|68|34|48||70.0												TGTGCCAGCAGTGAGAGGACAGGGGGCAGAGGGGCTGAAGCTTTCTTT	36								CASSERTGGRGAEAFF		:::::::::0:-3:14:16:-1:0:27:34:-6:48:::	TLML_16_	RNA
759	CLONES_TRBTLML_16__baseline_TCR-JV_cDNA_19_TGGTGGTA_merged_170000.txt	1246	5	0.000160875	TGTGCCAGCAGTAGAGATGCGGGACAGGGCATCGGGGAGCAGTTCTTC	EEEEEEEEEEEEEEEEEEEEEEEEEEEEEEEEEEEEEEEEEEEEEEEE	TRBV27*00(572)	TRBD1*00(50)	TRBJ2-1*00(192)		556|568|593|0|12||60.0	11|21|36|19|29||50.0	30|42|70|36|48||60.0												TGTGCCAGCAGTAGAGATGCGGGACAGGGCATCGGGGAGCAGTTCTTC	36								CASSRDAGQGIGEQFF		:::::::::0:-5:12:19:1:-3:29:36:-10:48:::	TLML_16_	RNA
760	CLONES_TRBTLML_16__baseline_TCR-JV_cDNA_19_TGGTGGTA_merged_170000.txt	1247	5	0.000160875	TGTGCCAGCAGCTTTCACCTGCTAGCGGAATACAATGAGCAGTTCTTC	EEEEEEEEEEEEEEEEEEEEEEEEEEEEEEEEEEEEEEEEEEEEEEEE	TRBV13*00(661)	TRBD2*00(35)	TRBJ2-1*00(222)		567|581|604|0|14||70.0	20|27|48|21|28||35.0	24|42|70|30|48||90.0												TGTGCCAGCAGCTTTCACCTGCTAGCGGAATACAATGAGCAGTTCTTC	36								CASSFHLLAEYNEQFF		:::::::::0:-3:14:21:-4:-5:28:30:-4:48:::	TLML_16_	RNA
761	CLONES_TRBTLML_16__baseline_TCR-JV_cDNA_19_TGGTGGTA_merged_170000.txt	1248	5	0.000160875	TGTGCCAGCAGCTTAGGGAGCGGCCCCGGGCTTAACGAGCAGTACTTC	EEEEEEEEEEEEEEEEEEEEEEEEEEEEEEEEEEEEEEEEEEEEEEEE	TRBV11-2*00(380),TRBV11-3*00(348)	TRBD1*00(30),TRBD2*00(30)	TRBJ2-7*00(210)		522|538|559|0|16||80.0;521|537|558|0|16||80.0	9|15|36|24|30||30.0;13|19|48|24|30||30.0	25|39|67|34|48||70.0												TGTGCCAGCAGCTTAGGGAGCGGCCCCGGGCTTAACGAGCAGTACTTC	36								CASSLGSGPGLNEQYF		:::::::::0:-1:16:24:3:-9:30:34:-5:48:::	TLML_16_	RNA
762	CLONES_TRBTLML_16__baseline_TCR-JV_cDNA_19_TGGTGGTA_merged_170000.txt	1249	5	0.000160875	TGTGCCAGCAGCTTAGAATTCGGCAGGGCGAACACTGAAGCTTTCTTT	EEEEEEEEEEEEEEEEEEEEEEEEEEEEEEEEEEEEEEEEEEEEEEEE	TRBV11-2*00(410),TRBV11-3*00(386)	TRBD2*00(29),TRBD1*00(25)	TRBJ1-1*00(235)		522|539|559|0|17||85.0;521|538|558|0|17||85.0	24|33|48|20|29|SG27C|29.0;16|21|36|23|28||25.0	21|40|68|29|48||95.0												TGTGCCAGCAGCTTAGAATTCGGCAGGGCGAACACTGAAGCTTTCTTT	36								CASSLEFGRANTEAFF		:::::::::0:0:17:20:-8:1:29:29:-1:48:::	TLML_16_	RNA
763	CLONES_TRBTLML_16__baseline_TCR-JV_cDNA_19_TGGTGGTA_merged_170000.txt	1250	5	0.000160875	TGTGCCAGCAGCTCCGGCGGCGGGGGAAACACCGGGGAGCTGTTTTTT	EEEEEEEEEEEEEEEEEEEEEEEEEEEEEEEEEEEEEEEEEEEEEEEE	TRBV7-8*00(404)	TRBD1*00(25),TRBD2*00(25)	TRBJ2-2*00(241.8)		567|580|604|0|13||65.0	18|23|36|21|26||25.0;23|28|48|19|24||25.0	22|43|71|27|48||105.0												TGTGCCAGCAGCTCCGGCGGCGGGGGAAACACCGGGGAGCTGTTTTTT	36								CASSSGGGGNTGELFF		:::::::::0:-4:13:21:-6:-1:26:27:-2:48:::	TLML_16_	RNA
764	CLONES_TRBTLML_16__baseline_TCR-JV_cDNA_19_TGGTGGTA_merged_170000.txt	1251	5	0.000160875	TGTGCCAGCAGCTCACTACGGCCGGGACCAAAAGGCGAGCAGTACTTC	EEEEEEEEEEEEEEEEEEEEEEEEEEEEEEEEEEEEEEEEEEEEEEEE	TRBV11-2*00(350),TRBV11-3*00(318)	TRBD1*00(35),TRBD2*00(35)	TRBJ2-7*00(205)		522|535|559|0|13||65.0;521|534|558|0|13||65.0	10|17|36|21|28||35.0;14|21|48|21|28||35.0	26|39|67|35|48||65.0												TGTGCCAGCAGCTCACTACGGCCGGGACCAAAAGGCGAGCAGTACTTC	36								CASSSLRPGPKGEQYF		:::::::::0:-4:13:21:2:-7:28:35:-6:48:::	TLML_16_	RNA
765	CLONES_TRBTLML_16__baseline_TCR-JV_cDNA_19_TGGTGGTA_merged_170000.txt	1252	5	0.000160875	TGTGCCAGCAGCTGGACCGGGACTAGCGGGTCAAATGAGCAGTTCTTC	EEEEEEEEEEEEEEEEEEEEEEEEEEEEEEEEEEEEEEEEEEEEEEEE	TRBV7-2*00(410.6)	TRBD2*00(70)	TRBJ2-1*00(211.8)		580|593|617|0|13||65.0	14|28|48|16|30||70.0	27|42|70|33|48||75.0												TGTGCCAGCAGCTGGACCGGGACTAGCGGGTCAAATGAGCAGTTCTTC	36								CASSWTGTSGSNEQFF		:::::::::0:-4:13:16:2:-4:30:33:-7:48:::	TLML_16_	RNA
766	CLONES_TRBTLML_16__baseline_TCR-JV_cDNA_19_TGGTGGTA_merged_170000.txt	1253	5	0.000160875	TGTGCCAGCAGCCTAAAAGGCGGAGAGGGCTACAATGAGCAGTTCTTC	EEEEEEEEEEEEEEEEEEEEEEEEEEEEEEEEEEEEEEEEEEEEEEEE	TRBV13*00(525)	TRBD2*00(25)	TRBJ2-1*00(150)		567|579|604|0|12||60.0	27|32|48|24|29||25.0	23|42|70|29|48||95.0												TGTGCCAGCAGCCTAAAAGGCGGAGAGGGCTACAATGAGCAGTTCTTC	36								CASSLKGGEGYNEQFF		:::::::::0:-5:12:24:-11:0:29:29:-3:48:::	TLML_16_	RNA
767	CLONES_TRBTLML_16__baseline_TCR-JV_cDNA_19_TGGTGGTA_merged_170000.txt	1254	5	0.000160875	TGTGCCAGCAGCCCTTGGGGCGACGAGAGGAGTAGGAAGCAGTACTTC	EEEEEEEEEEEEEEEEEEEEEEEEEEEEEEEEEEEEEEEEEEEEEEEE	TRBV7-9*00(470.4)	TRBD1*00(30)	TRBJ2-7*00(171)		556|568|593|0|12||60.0	19|25|36|16|22||30.0	28|39|67|37|48||55.0												TGTGCCAGCAGCCCTTGGGGCGACGAGAGGAGTAGGAAGCAGTACTTC	36								CASSPWGDERSRKQYF		:::::::::0:-5:12:16:-7:1:22:37:-8:48:::	TLML_16_	RNA
768	CLONES_TRBTLML_16__baseline_TCR-JV_cDNA_19_TGGTGGTA_merged_170000.txt	1255	5	0.000160875	TGTGCCAGCAGCCCCTCGACCGGAAGAGGGGTAGAGACCCAGTACTTC	EEEEEEEEEEEEEEEEEEEEEEEEEEEEEEEEEEEEEEEEEEEEEEEE	TRBV7-3*00(412)	TRBD1*00(28),TRBD2*00(25)	TRBJ2-5*00(220)		540|552|577|0|12||60.0	10|22|36|19|31|SG14ASC16G|28.0;0|5|48|12|17||25.0	24|40|68|32|48||80.0												TGTGCCAGCAGCCCCTCGACCGGAAGAGGGGTAGAGACCCAGTACTTC	36								CASSPSTGRGVETQYF		:::::::::0:-5:12:19:2:-2:31:32:-4:48:::	TLML_16_	RNA
769	CLONES_TRBTLML_16__baseline_TCR-JV_cDNA_19_TGGTGGTA_merged_170000.txt	1256	5	0.000160875	TGTGCCAGCAGCCCCTACACAGGGGCCTACTCCTACGAGCAGTACTTC	EEEEEEEEEEEEEEEEEEEEEEEEEEEEEEEEEEEEEEEEEEEEEEEE	TRBV7-6*00(359.6)	TRBD1*00(35)	TRBJ2-7*00(218)		576|588|613|0|12||60.0	15|22|36|18|25||35.0	20|39|67|29|48||95.0												TGTGCCAGCAGCCCCTACACAGGGGCCTACTCCTACGAGCAGTACTTC	36								CASSPYTGAYSYEQYF		:::::::::0:-5:12:18:-3:-2:25:29:0:48:::	TLML_16_	RNA
770	CLONES_TRBTLML_16__baseline_TCR-JV_cDNA_19_TGGTGGTA_merged_170000.txt	1257	5	0.000160875	TGTGCCAGCAGCCCCACCGTAAGGGGAGCCAAAAACATTCAGTACTTC	EEEEEEEEEEEEEEEEEEEEEEEEEEEEEEEEEEEEEEEEEEEEEEEE	TRBV27*00(561)	TRBD1*00(25)	TRBJ2-4*00(250)		556|567|593|0|11||55.0	17|22|36|21|26||25.0	20|42|70|26|48||110.0												TGTGCCAGCAGCCCCACCGTAAGGGGAGCCAAAAACATTCAGTACTTC	36								CASSPTVRGAKNIQYF		:::::::::0:-6:11:21:-5:-2:26:26:0:48:::	TLML_16_	RNA
771	CLONES_TRBTLML_16__baseline_TCR-JV_cDNA_19_TGGTGGTA_merged_170000.txt	1258	5	0.000160875	TGTGCCAGCAGCCCAAGACTAGCGGGAGTCACCGGGGAGCTGTTTTTT	EEEEEEEEEEEEEEEEEEEEEEEEEEEEEEEEEEEEEEEEEEEEEEEE	TRBV9*00(375)	TRBD2*00(60)	TRBJ2-2*00(157.8)		559|571|595|0|12||60.0	18|30|48|16|28||60.0	24|43|71|29|48||95.0												TGTGCCAGCAGCCCAAGACTAGCGGGAGTCACCGGGGAGCTGTTTTTT	36								CASSPRLAGVTGELFF		:::::::::0:-4:12:16:-2:-2:28:29:-4:48:::	TLML_16_	RNA
772	CLONES_TRBTLML_16__baseline_TCR-JV_cDNA_19_TGGTGGTA_merged_170000.txt	1259	5	0.000160875	TGTGCCAGCAGCCGCATACTAGCGGGAGGGCCCTACGAGCAGTACTTC	EENNNNNNNNNNNNNNNNNNNNNNNNNNNNNNNNNNNNNEEEEEEEEE	TRBV27*00(749.7)	TRBD2*00(70)	TRBJ2-7*00(225)		556|567|593|0|11||55.0	19|33|48|17|31||70.0	22|39|67|31|48||85.0												TGTGCCAGCAGCCGCATACTAGCGGGAGGGCCCTACGAGCAGTACTTC	36								CASSRILAGGPYEQYF		:::::::::0:-6:11:17:-3:1:31:31:-2:48:::	TLML_16_	RNA
773	CLONES_TRBTLML_16__baseline_TCR-JV_cDNA_19_TGGTGGTA_merged_170000.txt	1260	5	0.000160875	TGTGCCAGCAGCCATGTTAGCGGGATAGAGACAGATACGCAGTATTTT	EEEEEEEEEEEEEEEEEEEEEEEEEEEEEEEEEEEEEEEEEEEEEEEE	TRBV3-1*00(470),TRBV3-2*00(422)	TRBD2*00(40)	TRBJ2-3*00(230)		543|557|580|0|14||70.0;543|557|580|0|14||70.0	21|29|48|17|25||40.0	23|41|69|30|48||90.0												TGTGCCAGCAGCCATGTTAGCGGGATAGAGACAGATACGCAGTATTTT	36								CASSHVSGIETDTQYF		:::::::::0:-3:14:17:-5:-3:25:30:-3:48:::	TLML_16_	RNA
774	CLONES_TRBTLML_16__baseline_TCR-JV_cDNA_19_TGGTGGTA_merged_170000.txt	1261	5	0.000160875	TGTGCCAGCAGCCAAGCCCTAAGGGCGAACACCGGGGAGCTGTTTTTT	EEEEEEEEEEEEEEEEEEEEEEEEEEEEEEEEEEEEEEEEEEEEEEEE	TRBV3-1*00(475),TRBV3-2*00(427)		TRBJ2-2*00(260)		543|559|580|0|16||80.0;543|559|580|0|16||80.0		19|43|71|24|48||120.0												TGTGCCAGCAGCCAAGCCCTAAGGGCGAACACCGGGGAGCTGTTTTTT	36								CASSQALRANTGELFF		:::::::::0:-1:16:::::24:1:48:::	TLML_16_	RNA
775	CLONES_TRBTLML_16__baseline_TCR-JV_cDNA_19_TGGTGGTA_merged_170000.txt	1262	5	0.000160875	TGTGCCAGCAGCACACAGGGGGATATAGGCGATCAGCCCCAGCATTTT	EEEEEEEEEEEEEEEEEEEEEEEEEEEEEEEEEEEEEEEEEEEEEEEE	TRBV5-4*00(325.8)	TRBD1*00(40)	TRBJ1-5*00(225)		549|561|585|0|12||60.0	15|23|36|14|22||40.0	25|42|70|31|48||85.0												TGTGCCAGCAGCACACAGGGGGATATAGGCGATCAGCCCCAGCATTTT	36								CASSTQGDIGDQPQHF		:::::::::0:-4:12:14:-3:-1:22:31:-5:48:::	TLML_16_	RNA
776	CLONES_TRBTLML_16__baseline_TCR-JV_cDNA_19_TGGTGGTA_merged_170000.txt	1263	5	0.000160875	TGTGCCAGCAGGCCCCCACGTCGGGACAGGGGTCTTGGCTACACCTTC	EEEEEEEEEEEEEEEEEEEEEEEEEEEEEEEEEEEEEEEEEEEEEEEE	TRBV28*00(293)	TRBD1*00(55)	TRBJ1-2*00(201.8)		564|575|601|0|11||55.0	11|22|36|21|32||55.0	27|40|68|35|48||65.0												TGTGCCAGCAGGCCCCCACGTCGGGACAGGGGTCTTGGCTACACCTTC	36								CASRPPRRDRGLGYTF		:::::::::0:-6:11:21:1:-2:32:35:-7:48:::	TLML_16_	RNA
777	CLONES_TRBTLML_16__baseline_TCR-JV_cDNA_19_TGGTGGTA_merged_170000.txt	1264	5	0.000160875	TGTGCCAGCAGAGACGAAACTAGCGGGAGGCCCAATGAGCAGTTCTTC	EEEEEEEEEEEEEEEEEEEEEEEEEEEEEEEEEEEEEEEEEEEEEEEE	TRBV6-1*00(269)	TRBD2*00(60)	TRBJ2-1*00(220)		516|527|553|0|11||55.0	19|31|48|18|30||60.0	26|42|70|32|48||80.0												TGTGCCAGCAGAGACGAAACTAGCGGGAGGCCCAATGAGCAGTTCTTC	36								CASRDETSGRPNEQFF		:::::::::0:-6:11:18:-3:-1:30:32:-6:48:::	TLML_16_	RNA
778	CLONES_TRBTLML_16__baseline_TCR-JV_cDNA_19_TGGTGGTA_merged_170000.txt	1265	5	0.000160875	TGTGCCAGCAACGGGTTTGGCGGGAGGATAGGGGAGACCCAGTACTTC	EEEEEEEEEEEEEEEEEEEEEEEEEEEEEEEEEEEEEEEEEEEEEEEE	TRBV5-6*00(205.3),TRBV5-7*00(189.3)	TRBD2*00(40)	TRBJ2-5*00(215)		550|560|586|0|10||50.0;551|561|587|0|10||50.0	23|31|48|19|27||40.0	25|40|68|33|48||75.0												TGTGCCAGCAACGGGTTTGGCGGGAGGATAGGGGAGACCCAGTACTTC	36								CASNGFGGRIGETQYF		:::::::::0:-6:10:19:-7:-1:27:33:-5:48:::	TLML_16_	RNA
779	CLONES_TRBTLML_16__baseline_TCR-JV_cDNA_19_TGGTGGTA_merged_170000.txt	1266	5	0.000160875	TGTGCCAGCAACGGAAGGACAGAGGAGGGTAACTATGGCTACACCTTC	EEEEEEEEEEEEEEEEEEEEEEEEEEEEEEEEEEEEEEEEEEEEEEEE	TRBV6-1*00(235),TRBV6-2*00(219),TRBV6-3*00(219),TRBV6-6*00(219)	TRBD1*00(30),TRBD2*00(30)	TRBJ1-2*00(235)		516|526|553|0|10||50.0;516|526|553|0|10||50.0;516|526|553|0|10||50.0;516|526|553|0|10||50.0	13|19|36|16|22||30.0;26|32|48|23|29||30.0	21|40|68|29|48||95.0												TGTGCCAGCAACGGAAGGACAGAGGAGGGTAACTATGGCTACACCTTC	36								CASNGRTEEGNYGYTF		:::::::::0:-7:10:16:-1:-5:22:29:-1:48:::	TLML_16_	RNA
780	CLONES_TRBTLML_16__baseline_TCR-JV_cDNA_19_TGGTGGTA_merged_170000.txt	1275	5	0.000160875	TGCGCCACCAGCCCGGGACTAGCGGGAGGCACCGGGGAGCTGTTTTTT	EEEEEEEEEEEEEEEEEEEEEEEEEEEEEEEEEEEEEEEEEEEEEEEE	TRBV4-3*00(638)	TRBD2*00(80)	TRBJ2-2*00(179)		537|550|574|0|13|SG544C|49.0	15|31|48|13|29||80.0	24|43|71|29|48||95.0												TGCGCCACCAGCCCGGGACTAGCGGGAGGCACCGGGGAGCTGTTTTTT	36								CATSPGLAGGTGELFF		:::::::::0:-4:13:13:1:-1:29:29:-4:48:::	TLML_16_	RNA
781	CLONES_TRBTLML_16__baseline_TCR-JV_cDNA_19_TGGTGGTA_merged_170000.txt	1276	5	0.000160875	TGCGCCAGCCGTCGGGCAGGGGGCGCGGATAATTCACCCCTCCACTTT	EEEEEEEEEEEEEEEEEEEEEEEEEEEEEEEEEEEEEEEEEEEEEEEE	TRBV4-3*00(128.4)	TRBD1*00(50)	TRBJ1-6*00(224)		537|546|574|0|9||45.0	16|26|36|16|26||50.0	25|45|73|28|48||100.0												TGCGCCAGCCGTCGGGCAGGGGGCGCGGATAATTCACCCCTCCACTTT	36								CASRRAGGADNSPLHF		:::::::::0:-8:9:16:-4:2:26:28:-5:48:::	TLML_16_	RNA
782	CLONES_TRBTLML_16__baseline_TCR-JV_cDNA_19_TGGTGGTA_merged_170000.txt	1277	5	0.000160875	TGCGCCAGCAGTGTGTTAGGCAGGACAGCTCACAATGAGCAGTTCTTC	EEEEEEEEEEEEEEEEEEEEEEEEEEEEEEEEEEEEEEEEEEEEEEEE	TRBV10-2*00(620)	TRBD1*00(30)	TRBJ2-1*00(225)		533|546|570|0|13||65.0	13|19|36|22|28||30.0	25|42|70|31|48||85.0												TGCGCCAGCAGTGTGTTAGGCAGGACAGCTCACAATGAGCAGTTCTTC	36								CASSVLGRTAHNEQFF		:::::::::0:-4:13:22:-1:-5:28:31:-5:48:::	TLML_16_	RNA
783	CLONES_TRBTLML_16__baseline_TCR-JV_cDNA_19_TGGTGGTA_merged_170000.txt	1278	5	0.000160875	TGCGCCAGCAGCTTGGGCAGCCGGGACACCCAAGAGACCCAGTACTTC	EEEEEEEEEEEEEEEEEEEEEEEEEEEEEEEEEEEEEEEEEEEEEEEE	TRBV5-1*00(570)	TRBD1*00(40),TRBD2*00(35)	TRBJ2-5*00(235)		554|570|590|0|16||80.0	10|18|36|20|28||40.0;14|21|48|20|27||35.0	21|40|68|29|48||95.0												TGCGCCAGCAGCTTGGGCAGCCGGGACACCCAAGAGACCCAGTACTTC	36								CASSLGSRDTQETQYF		:::::::::0:0:16:20:2:-6:28:29:-1:48:::	TLML_16_	RNA
784	CLONES_TRBTLML_16__baseline_TCR-JV_cDNA_19_TGGTGGTA_merged_170000.txt	1279	5	0.000160875	TGCGCCAGCAGCTTGGGACGCTCCTCTAAGGCGGATGAGCAGTTCTTC	EEEEEEEEEEEEEEEEEEEEEEEEEEEEEEEEEEEEEEEEEEEEEEEE	TRBV5-1*00(673.8)		TRBJ2-1*00(210)		554|570|590|0|16||80.0		28|42|70|34|48||70.0												TGCGCCAGCAGCTTGGGACGCTCCTCTAAGGCGGATGAGCAGTTCTTC	36								CASSLGRSSKADEQFF		:::::::::0:0:16:::::34:-8:48:::	TLML_16_	RNA
785	CLONES_TRBTLML_16__baseline_TCR-JV_cDNA_19_TGGTGGTA_merged_170000.txt	1280	5	0.000160875	TGCGCCAGCAGCCCTCAGACTAGCGGGAGTCTGGAGACCCAGTACTTC	EEEEEEEEEEEEEEEEEEEEEEEEEEEEEEEEEEEEEEEEEEEEEEEE	TRBV5-1*00(515)	TRBD2*00(60)	TRBJ2-5*00(211.8)		554|566|590|0|12||60.0	18|30|48|17|29||60.0	25|40|68|33|48||75.0												TGCGCCAGCAGCCCTCAGACTAGCGGGAGTCTGGAGACCCAGTACTTC	36								CASSPQTSGSLETQYF		:::::::::0:-4:12:17:-2:-2:29:33:-5:48:::	TLML_16_	RNA
786	CLONES_TRBTLML_16__baseline_TCR-JV_cDNA_19_TGGTGGTA_merged_170000.txt	1281	5	0.000160875	TGCGCCAGCAGCCAAGATAGGGGGACGGGCAATCAGCCCCAGCATTTT	EEEEEEEEEEEEEEEEEEEEEEEEEEEEEEEEEEEEEEEEEEEEEEEE	TRBV4-3*00(535.8),TRBV4-2*00(519.8)	TRBD1*00(30)	TRBJ1-5*00(240)		537|555|574|0|18||90.0;537|555|574|0|18|ST539C|74.0	17|23|36|18|24||30.0	22|42|70|28|48||100.0												TGCGCCAGCAGCCAAGATAGGGGGACGGGCAATCAGCCCCAGCATTTT	36								CASSQDRGTGNQPQHF		:::::::::0:1:18:18:-5:-1:24:28:-2:48:::	TLML_16_	RNA
787	CLONES_TRBTLML_16__baseline_TCR-JV_cDNA_19_TGGTGGTA_merged_170000.txt	1282	5	0.000160875	TGCGCCAGCAGCCAAGACCCGGGAGGGCCTTTTAACATTCAGTACTTC	EEEEEEEEEEEEEEEEEEEEEEEEEEEEEEEEEEEEEEEEEEEEEEEE	TRBV4-3*00(542),TRBV4-2*00(497.2)	TRBD2*00(50)	TRBJ2-4*00(215)		537|554|574|0|17||85.0;537|554|574|0|17|ST539C|69.0	24|34|48|19|29||50.0	27|42|70|33|48||75.0												TGCGCCAGCAGCCAAGACCCGGGAGGGCCTTTTAACATTCAGTACTTC	36								CASSQDPGGPFNIQYF		:::::::::0:0:17:19:-8:2:29:33:-7:48:::	TLML_16_	RNA
788	CLONES_TRBTLML_16__baseline_TCR-JV_cDNA_19_TGGTGGTA_merged_170000.txt	1283	5	0.000160875	TGCGCCAGCAGCCAAGAGGGGGGGCGCGGGAATGAAAAACTGTTTTTT	EEEEEEEEEEEEEEEEEEEEEEEEEEEEEEEEEEEEEEEEEEEEEEEE	TRBV4-3*00(155)	TRBD1*00(40)	TRBJ1-4*00(230)		537|554|574|0|17||85.0	18|26|36|19|27||40.0	25|43|71|30|48||90.0												TGCGCCAGCAGCCAAGAGGGGGGGCGCGGGAATGAAAAACTGTTTTTT	36								CASSQEGGRGNEKLFF		:::::::::0:0:17:19:-6:2:27:30:-5:48:::	TLML_16_	RNA
789	CLONES_TRBTLML_16__baseline_TCR-JV_cDNA_19_TGGTGGTA_merged_170000.txt	1284	5	0.000160875	TGCGCCAGCAGACCCTCCGGGACTAGCGCGTACAATGAGCAGTTCTTC	EEEEEEEEEEEEEEEEEEEEEEEEEEEEEEEEEEEEEEEEEEEEEEEE	TRBV4-1*00(490.2)	TRBD2*00(60)	TRBJ2-1*00(230)		537|548|574|0|11||55.0	14|26|48|16|28||60.0	24|42|70|30|48||90.0												TGCGCCAGCAGACCCTCCGGGACTAGCGCGTACAATGAGCAGTTCTTC	36								CASRPSGTSAYNEQFF		:::::::::0:-6:11:16:2:-6:28:30:-4:48:::	TLML_16_	RNA
790	CLONES_TRBTLML_16__baseline_TCR-JV_cDNA_19_TGGTGGTA_merged_170000.txt	1285	5	0.000160875	TGCAGTGCTCCCCTAGGGCTAGCGGGAGGGCCGGGCGAGCAGTACTTC	EEEEEEEEEEEEEEEEEEEEEEEEEEEEEEEEEEEEEEEEEEEEEEEE	TRBV20-1*00(428)	TRBD2*00(70)	TRBJ2-7*00(161.8)		759|768|793|0|9||45.0	20|34|48|18|32||70.0	26|39|67|35|48||65.0												TGCAGTGCTCCCCTAGGGCTAGCGGGAGGGCCGGGCGAGCAGTACTTC	36								CSAPLGLAGGPGEQYF		:::::::::0:-5:9:18:-4:2:32:35:-6:48:::	TLML_16_	RNA
791	CLONES_TRBTLML_16__baseline_TCR-JV_cDNA_19_TGGTGGTA_merged_170000.txt	1286	5	0.000160875	TGCAGTGCTAGGGCCCTGGGTCCCCTAGATAACAATGAGCAGTTCTTC	EEEEEEEEEEEEEEEEEEEEEEEEEEEEEEEEEEEEEEEEEEEEEEEE	TRBV20-1*00(811.6)	TRBD2*00(30)	TRBJ2-1*00(165)		759|770|793|0|11||55.0	30|36|48|11|17||30.0	25|42|70|31|48||85.0												TGCAGTGCTAGGGCCCTGGGTCCCCTAGATAACAATGAGCAGTTCTTC	36								CSARALGPLDNNEQFF		:::::::::0:-3:11:11:-14:4:17:31:-5:48:::	TLML_16_	RNA
792	CLONES_TRBTLML_16__baseline_TCR-JV_cDNA_19_TGGTGGTA_merged_170000.txt	1287	5	0.000160875	TGCAGTGCTAGGGCCACTAGCGGGGGAGCCAAAAACATTCAGTACTTC	EEEEEEEEEEEEEEEEEEEEEAEEEEEEEEEEEEEEEEEEEEEEEEEE	TRBV20-1*00(721.8)	TRBD2*00(45)	TRBJ2-4*00(250)		759|770|793|0|11||55.0	19|28|48|15|24||45.0	20|42|70|26|48||110.0												TGCAGTGCTAGGGCCACTAGCGGGGGAGCCAAAAACATTCAGTACTTC	32								CSARATSGGAKNIQYF		:::::::::0:-3:11:15:-3:-4:24:26:0:48:::	TLML_16_	RNA
793	CLONES_TRBTLML_16__baseline_TCR-JV_cDNA_19_TGGTGGTA_merged_170000.txt	1288	5	0.000160875	TGCAGTGCTAGAACGACTAGCGGGAGATCGGTGAATGAGCAGTTCTTC	EEEEEEEEEEEEEEEEEEEEEEEEEEEEEEEEEEEEEEEEEEEEEEEE	TRBV20-1*00(425)	TRBD2*00(60)	TRBJ2-1*00(215)		759|771|793|0|12||60.0	18|30|48|14|26||60.0	27|42|70|33|48||75.0												TGCAGTGCTAGAACGACTAGCGGGAGATCGGTGAATGAGCAGTTCTTC	36								CSARTTSGRSVNEQFF		:::::::::0:-2:12:14:-2:-2:26:33:-7:48:::	TLML_16_	RNA
794	CLONES_TRBTLML_16__baseline_TCR-JV_cDNA_19_TGGTGGTA_merged_170000.txt	1289	5	0.000160875	TGCAGTGCTAAGGGACTAGCGGGTGCGGTCCAAGAGACCCAGTACTTC	EEEEEEEEEEEEEEEEEEEEEEEEEEEEEEEEEEEEEEEEEEEEEEEE	TRBV20-1*00(475)	TRBD2*00(60)	TRBJ2-5*00(235)		759|769|793|0|10||50.0	16|28|48|11|23||60.0	21|40|68|29|48||95.0												TGCAGTGCTAAGGGACTAGCGGGTGCGGTCCAAGAGACCCAGTACTTC	36								CSAKGLAGAVQETQYF		:::::::::0:-4:10:11:0:-4:23:29:-1:48:::	TLML_16_	RNA
795	CLONES_TRBTLML_16__baseline_TCR-JV_cDNA_19_TGGTGGTA_merged_170000.txt	1292	5	0.000160875	TGTGCCAGCAGTTACACCACTCGGACAGAAACTATGGCTACACCTTC	EEEEEEEEEEEEEEEEEEEEEEEEEEEEEEEEEEEEEEEEEEEEEEE	TRBV6-2*00(545),TRBV6-3*00(545)	TRBD1*00(30)	TRBJ1-2*00(230)		516|531|553|0|15||75.0;516|531|553|0|15||75.0	13|19|36|22|28||30.0	22|40|68|29|47||90.0												TGTGCCAGCAGTTACACCACTCGGACAGAAACTATGGCTACACCTTC	36								CASSYTTR_RNYGYTF		:::::::::0:-2:15:22:-1:-5:28:29:-2:47:::	TLML_16_	RNA
796	CLONES_TRBTLML_16__baseline_TCR-JV_cDNA_19_TGGTGGTA_merged_170000.txt	1293	5	0.000160875	TGTGCCAGCAGCCGGCGGGACTAGCAAATCACCACGAGCAGTACTTC	EEEEEEEEEEEEEEEEEEEEEEEEEEEEEEEEEEEEEEEEEEEEAAA	TRBV21-1*00(700)	TRBD2*00(50)	TRBJ2-7*00(80)		544|556|581|0|12||60.0	15|25|48|15|25||50.0	25|39|67|33|47||70.0												TGTGCCAGCAGCCGGCGGGACTAGCAAATCACCACGAGCAGTACTTC	32								CASSRRD*_NHHEQYF		:::::::::0:-5:12:15:1:-7:25:33:-5:47:::	TLML_16_	RNA
797	CLONES_TRBTLML_16__baseline_TCR-JV_cDNA_19_TGGTGGTA_merged_170000.txt	1322	5	0.000160875	TGTGCCTTTGGAGGGACACCCGGCTCTGGAAACACCATATATTTT	EEEEEEEEEEEEEEEEEEEEEEEEEEEEEEEEEEEEEEEEEEEEE	TRBV12-3*00(356.8),TRBV12-4*00(356.8)	TRBD1*00(30),TRBD2*00(30)	TRBJ1-3*00(255)		530|536|567|0|6||30.0;530|536|567|0|6||30.0	12|18|36|12|18||30.0;26|32|48|9|15||30.0	19|42|70|22|45||115.0												TGTGCCTTTGGAGGGACACCCGGCTCTGGAAACACCATATATTTT	36								CAFGGTPGSGNTIYF		:::::::::0:-11:6:12:0:-6:18:22:1:45:::	TLML_16_	RNA
798	CLONES_TRBTLML_16__baseline_TCR-JV_cDNA_19_TGGTGGTA_merged_170000.txt	1325	5	0.000160875	TGTGCCTGGAGTGCGAAGGGACTGTACAATCAGCCCCAGCATTTT	EEEEEEEEEEEEEEEEEEEEEEEEEEEEEEEEEEEEEEEEEEEEE	TRBV30*00(642)	TRBD2*00(30)	TRBJ1-5*00(223)		787|800|821|0|13||65.0	16|22|48|17|23||30.0	23|42|70|26|45||95.0												TGTGCCTGGAGTGCGAAGGGACTGTACAATCAGCCCCAGCATTTT	36								CAWSAKGLYNQPQHF		:::::::::0:-1:13:17:0:-10:23:26:-3:45:::	TLML_16_	RNA
799	CLONES_TRBTLML_16__baseline_TCR-JV_cDNA_19_TGGTGGTA_merged_170000.txt	1331	5	0.000160875	TGTGCCATCAGTGGGAGGGCCACTAACACCGGGGAGCTGTTTTTT	EEEEEEEEEEEEEEEEEEEEEEEEEEEEEEEEEEEEEEEEEEEEE	TRBV10-3*00(162)	TRBD2*00(40)	TRBJ2-2*00(245)		533|546|570|0|13||65.0	26|34|48|13|21||40.0	22|43|71|24|45||105.0												TGTGCCATCAGTGGGAGGGCCACTAACACCGGGGAGCTGTTTTTT	36								CAISGRATNTGELFF		:::::::::0:-4:13:13:-10:2:21:24:-2:45:::	TLML_16_	RNA
800	CLONES_TRBTLML_16__baseline_TCR-JV_cDNA_19_TGGTGGTA_merged_170000.txt	1333	5	0.000160875	TGTGCCACCAGTGATTCGGGACAGACCTCCTACGAGCAGTACTTC	EEEEEEEEEEEEEEEEEEEEEEEEEEEEEEEEEEEEEEEEEEEEE	TRBV24-1*00(636)	TRBD1*00(40)	TRBJ2-7*00(107)		559|575|597|0|16||80.0	11|19|36|16|24||40.0	20|39|67|26|45||95.0												TGTGCCACCAGTGATTCGGGACAGACCTCCTACGAGCAGTACTTC	36								CATSDSGQTSYEQYF		:::::::::0:-2:16:16:1:-5:24:26:0:45:::	TLML_16_	RNA
801	CLONES_TRBTLML_16__baseline_TCR-JV_cDNA_19_TGGTGGTA_merged_170000.txt	1334	5	0.000160875	TGTGCCACCAGCAATCCGGGACAGGGGTACAATGAGCAGTTCTTC	EEEEEEEEEEEEEEEEEEEEEEEEEEEEEEEEEEEEEEEEEEEEE	TRBV24-1*00(129)	TRBD1*00(60)	TRBJ2-1*00(230)		559|570|597|0|11||55.0	10|22|36|15|27||60.0	24|42|70|27|45||90.0												TGTGCCACCAGCAATCCGGGACAGGGGTACAATGAGCAGTTCTTC	36								CATSNPGQGYNEQFF		:::::::::0:-7:11:15:2:-2:27:27:-4:45:::	TLML_16_	RNA
802	CLONES_TRBTLML_16__baseline_TCR-JV_cDNA_19_TGGTGGTA_merged_170000.txt	1335	5	0.000160875	TGTGCCAGTAGTATACGAGCCAGGAACACCGGGGAGCTGTTTTTT	EEEEEEEEEEEEEEEEEEEEEEEEEEEEEEEEEEEEEEEEEEEEE	TRBV19*00(306)		TRBJ2-2*00(250)		559|574|596|0|15||75.0		21|43|71|23|45||110.0												TGTGCCAGTAGTATACGAGCCAGGAACACCGGGGAGCTGTTTTTT	36								CASSIRARNTGELFF		:::::::::0:-2:15:::::23:-1:45:::	TLML_16_	RNA
803	CLONES_TRBTLML_16__baseline_TCR-JV_cDNA_19_TGGTGGTA_merged_170000.txt	1336	5	0.000160875	TGTGCCAGTAGTATAGGCGGGAGCTCCTACAATGAGCAGTTCTTC	EEEEEEEEEEEEEEEEEEEEEEEEEEEEEEEEEEEEEEEEEEEEE	TRBV19*00(465)		TRBJ2-1*00(267)		559|575|596|0|16||80.0		16|42|70|19|45||130.0												TGTGCCAGTAGTATAGGCGGGAGCTCCTACAATGAGCAGTTCTTC	36								CASSIGGSSYNEQFF		:::::::::0:-1:16:::::19:4:45:::	TLML_16_	RNA
804	CLONES_TRBTLML_16__baseline_TCR-JV_cDNA_19_TGGTGGTA_merged_170000.txt	1337	5	0.000160875	TGTGCCAGTAATGTAGGGGGAGATTTCACCGGGGAGCTGTTTTTT	EEEEEEEEEEEEEEEEEEEEEEEEEEEEEEEEEEEEEEEEEEEEE	TRBV19*00(380)	TRBD1*00(30),TRBD2*00(29)	TRBJ2-2*00(235)		559|569|596|0|10||50.0	17|23|36|14|20||30.0;21|30|48|13|22|SC24G|29.0	24|43|71|26|45||95.0												TGTGCCAGTAATGTAGGGGGAGATTTCACCGGGGAGCTGTTTTTT	36								CASNVGGDFTGELFF		:::::::::0:-7:10:14:-5:-1:20:26:-4:45:::	TLML_16_	RNA
805	CLONES_TRBTLML_16__baseline_TCR-JV_cDNA_19_TGGTGGTA_merged_170000.txt	1338	5	0.000160875	TGTGCCAGCTCACCTGGAACATTAACTAATGAAAAACTGTTTTTT	EEEEEEEEEEEEEEEEEEEEEEEEEEEEEEEEEEEEEEEEEEEEE	TRBV18*00(140)		TRBJ1-4*00(250)		702|716|739|0|14||70.0		21|43|71|23|45||110.0												TGTGCCAGCTCACCTGGAACATTAACTAATGAAAAACTGTTTTTT	36								CASSPGTLTNEKLFF		:::::::::0:-3:14:::::23:-1:45:::	TLML_16_	RNA
806	CLONES_TRBTLML_16__baseline_TCR-JV_cDNA_19_TGGTGGTA_merged_170000.txt	1339	5	0.000160875	TGTGCCAGCTCACCCGCTCCTCCAGGCACCGGGGAGCTGTTTTTT	EEEEEEEEEEEEEEEEEEEEEEEEEEEEEEEEEEEEEEEEEEEEE	TRBV18*00(484.8)	TRBD2*00(25)	TRBJ2-2*00(229)		702|716|739|0|14||70.0	1|6|48|18|23||25.0	24|43|71|26|45||95.0												TGTGCCAGCTCACCCGCTCCTCCAGGCACCGGGGAGCTGTTTTTT	36								CASSPAPPGTGELFF		:::::::::0:-3:14:18:15:-26:23:26:-4:45:::	TLML_16_	RNA
807	CLONES_TRBTLML_16__baseline_TCR-JV_cDNA_19_TGGTGGTA_merged_170000.txt	1340	5	0.000160875	TGTGCCAGCGGTTTCGGGACAGGGGTTATCGGGGAGCTGTTTTTT	EEEEEEEEEEEEEEEEEEEEEEEEEEEEEEEEEEEEEEEEEEEEE	TRBV2*00(330)	TRBD1*00(55)	TRBJ2-2*00(220)		518|527|555|0|9||45.0	11|22|36|14|25||55.0	27|43|71|29|45||80.0												TGTGCCAGCGGTTTCGGGACAGGGGTTATCGGGGAGCTGTTTTTT	36								CASGFGTGVIGELFF		:::::::::0:-8:9:14:1:-2:25:29:-7:45:::	TLML_16_	RNA
808	CLONES_TRBTLML_16__baseline_TCR-JV_cDNA_19_TGGTGGTA_merged_170000.txt	1341	5	0.000160875	TGTGCCAGCGGATCGTACAGGAGCTCCTACAATGAGCAGTTCTTC	EEEEEEEEEEEEEEEEEEEEEEEEEEEEEEEEEEEEEEEEEEEEE	TRBV27*00(279)		TRBJ2-1*00(275)		556|565|593|0|9||45.0		15|42|70|18|45||135.0												TGTGCCAGCGGATCGTACAGGAGCTCCTACAATGAGCAGTTCTTC	36								CASGSYRSSYNEQFF		:::::::::0:-8:9:::::18:5:45:::	TLML_16_	RNA
809	CLONES_TRBTLML_16__baseline_TCR-JV_cDNA_19_TGGTGGTA_merged_170000.txt	1342	5	0.000160875	TGTGCCAGCGAGACTCTAGGGGGGACGTCCTACGAGCAGTACTTC	EEEEEEEEEEEEEEEEEEEEEEEEEEEEEEEEEEEEEEEEEEEEE	TRBV28*00(278)	TRBD1*00(30)	TRBJ2-7*00(221)		564|573|601|0|9||45.0	17|23|36|17|23||30.0	21|39|67|27|45||90.0												TGTGCCAGCGAGACTCTAGGGGGGACGTCCTACGAGCAGTACTTC	36								CASETLGGTSYEQYF		:::::::::0:-8:9:17:-5:-1:23:27:-1:45:::	TLML_16_	RNA
810	CLONES_TRBTLML_16__baseline_TCR-JV_cDNA_19_TGGTGGTA_merged_170000.txt	1343	5	0.000160875	TGTGCCAGCACCAGGACTAGCGGGAGCGCAGATACGCAGTATTTT	EEEEEEEEEEEEEEEEEEEEEEEEEEEEEEEEEEEEEEEEEEEEE	TRBV9*00(360)	TRBD2*00(55)	TRBJ2-3*00(255.2)		559|569|595|0|10||50.0	17|28|48|13|24||55.0	20|41|69|24|45|SA23G|89.0												TGTGCCAGCACCAGGACTAGCGGGAGCGCAGATACGCAGTATTTT	36								CASTRTSGSADTQYF		:::::::::0:-6:10:13:-1:-4:24:24:0:45:::	TLML_16_	RNA
811	CLONES_TRBTLML_16__baseline_TCR-JV_cDNA_19_TGGTGGTA_merged_170000.txt	1344	5	0.000160875	TGTGCCAGCAGTTTGTTGCGCCCGACAGGGACGGGCTACACCTTC	EEEEEEEEEEEEEEEEEEEEEEEEEEEEEEEEEEEEEEEEEEEEE	TRBV28*00(298.6)	TRBD1*00(35)	TRBJ1-2*00(196.8)		564|578|601|0|14||70.0	14|21|36|23|30||35.0	28|40|68|33|45||60.0												TGTGCCAGCAGTTTGTTGCGCCCGACAGGGACGGGCTACACCTTC	36								CASSLLRPTGTGYTF		:::::::::0:-3:14:23:-2:-3:30:33:-8:45:::	TLML_16_	RNA
812	CLONES_TRBTLML_16__baseline_TCR-JV_cDNA_19_TGGTGGTA_merged_170000.txt	1345	5	0.000160875	TGTGCCAGCAGTTTATTGGGGGGCGCTAACTATGGCTACACCTTC	EEEEEEEEEEEEEEEEEEEEEEEEEEEEEEEEEEEEEEEEEEEEE	TRBV27*00(340)	TRBD1*00(30)	TRBJ1-2*00(245)		556|572|593|0|16||80.0	18|24|36|18|24||30.0	19|40|68|24|45||105.0												TGTGCCAGCAGTTTATTGGGGGGCGCTAACTATGGCTACACCTTC	36								CASSLLGGANYGYTF		:::::::::0:-1:16:18:-6:0:24:24:1:45:::	TLML_16_	RNA
813	CLONES_TRBTLML_16__baseline_TCR-JV_cDNA_19_TGGTGGTA_merged_170000.txt	1346	5	0.000160875	TGTGCCAGCAGTTTACGATTGGGACAGGGGGGTGGCTACACCTTC	EEEEEEEEEEEEEEEEEEEEEEEEEEEEEEEEEEEEEEEEEEEEE	TRBV28*00(366.8)	TRBD1*00(55)	TRBJ1-2*00(205)		564|579|601|0|15||75.0	12|23|36|20|31||55.0	27|40|68|32|45||65.0												TGTGCCAGCAGTTTACGATTGGGACAGGGGGGTGGCTACACCTTC	36								CASSLRLGQGGGYTF		:::::::::0:-2:15:20:0:-1:31:32:-7:45:::	TLML_16_	RNA
814	CLONES_TRBTLML_16__baseline_TCR-JV_cDNA_19_TGGTGGTA_merged_170000.txt	1347	5	0.000160875	TGTGCCAGCAGTTTAATGGGAAGGGTTACCCAGCCCCAGCATTTT	EEEEEEEEEEEEEEEEEEEEEEEEEEEEEEEEEEEEEEEEEEEEE	TRBV27*00(1106.2)		TRBJ1-5*00(211.8)		556|571|593|0|15||75.0		27|42|70|30|45||75.0												TGTGCCAGCAGTTTAATGGGAAGGGTTACCCAGCCCCAGCATTTT	36								CASSLMGRVTQPQHF		:::::::::0:-2:15:::::30:-7:45:::	TLML_16_	RNA
815	CLONES_TRBTLML_16__baseline_TCR-JV_cDNA_19_TGGTGGTA_merged_170000.txt	1348	5	0.000160875	TGTGCCAGCAGTTCCTCTAAAGGAGGTTCCTACGAGCAGTACTTC	EEEEEEEEEEEEEEEEEEEEEEEEEEEEEEEEEEEEEEEEEEEEE	TRBV6-2*00(299),TRBV6-3*00(299)	TRBD2*00(25)	TRBJ2-7*00(226)		516|533|553|0|17|SA529C|69.0;516|533|553|0|17|SA529C|69.0	26|31|48|21|26||25.0	21|39|67|27|45||90.0												TGTGCCAGCAGTTCCTCTAAAGGAGGTTCCTACGAGCAGTACTTC	36								CASSSSKGGSYEQYF		:::::::::0:0:17:21:-10:-1:26:27:-1:45:::	TLML_16_	RNA
816	CLONES_TRBTLML_16__baseline_TCR-JV_cDNA_19_TGGTGGTA_merged_170000.txt	1349	5	0.000160875	TGTGCCAGCAGTTACTCGGGGCGGTTGAACACTGAAGCTTTCTTT	EEEEEEEEEEEEEEEEEEEEEEEEEEEEEEEEEEEEEEEEEEEEE	TRBV6-5*00(541.8)	TRBD1*00(25)	TRBJ1-1*00(240)		519|537|556|0|18||90.0	20|25|36|18|23||25.0	20|40|68|25|45||100.0												TGTGCCAGCAGTTACTCGGGGCGGTTGAACACTGAAGCTTTCTTT	36								CASSYSGRLNTEAFF		:::::::::0:1:18:18:-8:1:23:25:0:45:::	TLML_16_	RNA
817	CLONES_TRBTLML_16__baseline_TCR-JV_cDNA_19_TGGTGGTA_merged_170000.txt	1350	5	0.000160875	TGTGCCAGCAGTTACTCGGGACAGGTCGGCGAGACCCAGTACTTC	EEEEEEEEEEEEEEEEEEEEEEEEEEEEEEEEEEEEEEEEEEEEE	TRBV6-5*00(340)	TRBD1*00(35)	TRBJ2-5*00(215)		519|537|556|0|18||90.0	13|20|36|18|25||35.0	25|40|68|30|45||75.0												TGTGCCAGCAGTTACTCGGGACAGGTCGGCGAGACCCAGTACTTC	36								CASSYSGQVGETQYF		:::::::::0:1:18:18:-1:-4:25:30:-5:45:::	TLML_16_	RNA
818	CLONES_TRBTLML_16__baseline_TCR-JV_cDNA_19_TGGTGGTA_merged_170000.txt	1351	5	0.000160875	TGTGCCAGCAGTTACTCGATGTCGAGCCTCCACGAGCAGTACTTC	EEEEEEEEEEEEEEEEEEEEEEEEEEEEEEEEEEEEEEEEEEEEE	TRBV6-2*00(496),TRBV6-3*00(496)	TRBD2*00(25)	TRBJ2-7*00(210)		516|535|553|0|19||95.0;516|535|553|0|19||95.0	1|6|48|26|31||25.0	25|39|67|31|45||70.0												TGTGCCAGCAGTTACTCGATGTCGAGCCTCCACGAGCAGTACTTC	36								CASSYSMSSLHEQYF		:::::::::0:2:19:26:15:-26:31:31:-5:45:::	TLML_16_	RNA
819	CLONES_TRBTLML_16__baseline_TCR-JV_cDNA_19_TGGTGGTA_merged_170000.txt	1352	5	0.000160875	TGTGCCAGCAGTTACCAAATGAGCTCCTACAATGAGCAGTTCTTC	EEEEEEEEEEEEEEEEEEEEEEEEEEEEEEEEEEEEEEEEEEEEE	TRBV27*00(415.6)		TRBJ2-1*00(265)		556|569|593|0|13||65.0		17|42|70|20|45||125.0												TGTGCCAGCAGTTACCAAATGAGCTCCTACAATGAGCAGTTCTTC	36								CASSYQMSSYNEQFF		:::::::::0:-4:13:::::20:3:45:::	TLML_16_	RNA
820	CLONES_TRBTLML_16__baseline_TCR-JV_cDNA_19_TGGTGGTA_merged_170000.txt	1353	5	0.000160875	TGTGCCAGCAGTTACGGAGCGGGGAACACAGATACGCAGTATTTT	EEEEEEEEEEEEEEEEEEEEEEEEEEEEEEEEEEEEEEEEEEEEE	TRBV6-5*00(431),TRBV6-6*00(387)	TRBD2*00(30)	TRBJ2-3*00(231)		519|534|556|0|15||75.0;516|531|553|0|15||75.0	22|28|48|17|23||30.0	22|41|69|26|45||95.0												TGTGCCAGCAGTTACGGAGCGGGGAACACAGATACGCAGTATTTT	36								CASSYGAGNTDTQYF		:::::::::0:-2:15:17:-6:-4:23:26:-2:45:::	TLML_16_	RNA
821	CLONES_TRBTLML_16__baseline_TCR-JV_cDNA_19_TGGTGGTA_merged_170000.txt	1354	5	0.000160875	TGTGCCAGCAGTTACGACAGTACTGGGGCCAACGTCCTGACTTTC	EEEEEEEEEEEEEEEEEEEEEEEEEEEEEEEEEEEEEEEEEEEEE	TRBV6-5*00(440),TRBV6-6*00(392)	TRBD1*00(25)	TRBJ2-6*00(255)		519|534|556|0|15||75.0;516|531|553|0|15||75.0	14|19|36|15|20||25.0	22|45|73|22|45||115.0												TGTGCCAGCAGTTACGACAGTACTGGGGCCAACGTCCTGACTTTC	36								CASSYDSTGANVLTF		:::::::::0:-2:15:15:-2:-5:20:22:-2:45:::	TLML_16_	RNA
822	CLONES_TRBTLML_16__baseline_TCR-JV_cDNA_19_TGGTGGTA_merged_170000.txt	1355	5	0.000160875	TGTGCCAGCAGTCCGGCGGGAGAGGCCTACAATGAGCAGTTCTTC	EEEEEEEEEEEEEEEEEEEEEEEEEEEEEEEEEEEEEEEEEEEEE	TRBV28*00(340)	TRBD2*00(35)	TRBJ2-1*00(236.8)		564|576|601|0|12||60.0	23|30|48|15|22||35.0	22|42|70|25|45||100.0												TGTGCCAGCAGTCCGGCGGGAGAGGCCTACAATGAGCAGTTCTTC	36								CASSPAGEAYNEQFF		:::::::::0:-5:12:15:-7:-2:22:25:-2:45:::	TLML_16_	RNA
823	CLONES_TRBTLML_16__baseline_TCR-JV_cDNA_19_TGGTGGTA_merged_170000.txt	1356	5	0.000160875	TGTGCCAGCAGTCCGGAGATTGGCGGACACTACGAGCAGTACTTC	EEEEEEEEEEEEEEEEEEEEEEEEEEEEEEEEEEEEEEEEEEEEE	TRBV5-4*00(660)	TRBD1*00(25)	TRBJ2-7*00(220)		549|560|585|0|11||55.0	13|18|36|24|29||25.0	23|39|67|29|45||80.0												TGTGCCAGCAGTCCGGAGATTGGCGGACACTACGAGCAGTACTTC	36								CASSPEIGGHYEQYF		:::::::::0:-5:11:24:-1:-6:29:29:-3:45:::	TLML_16_	RNA
824	CLONES_TRBTLML_16__baseline_TCR-JV_cDNA_19_TGGTGGTA_merged_170000.txt	1357	5	0.000160875	TGTGCCAGCAGTCGGACTAGCGGGTACCAAGAGACCCAGTACTTC	EEEEEEEEEEEEEEEEEEEEEEEEEEEEEEEEEEEEEEEEEEEEE	TRBV6-1*00(150),TRBV6-4*00(150),TRBV6-5*00(150),TRBV6-6*00(150),TRBV10-3*00(134)	TRBD2*00(45)	TRBJ2-5*00(255)		516|528|553|0|12||60.0;518|530|555|0|12||60.0;519|531|556|0|12||60.0;516|528|553|0|12||60.0;533|545|570|0|12|ST540G|44.0	17|26|48|13|22||45.0	17|40|68|22|45||115.0												TGTGCCAGCAGTCGGACTAGCGGGTACCAAGAGACCCAGTACTTC	36								CASSRTSGYQETQYF		:::::::::0:-5:12:13:-1:-6:22:22:3:45:::	TLML_16_	RNA
825	CLONES_TRBTLML_16__baseline_TCR-JV_cDNA_19_TGGTGGTA_merged_170000.txt	1358	5	0.000160875	TGTGCCAGCAGTCAGACGGGGGCACAGGCAGATACGCAGTATTTT	EEEEEEEEEEEEEEEEEEEEEEEEEEEEEEEEEEEEEEEEEEEEE	TRBV7-2*00(230)	TRBD1*00(30)	TRBJ2-3*00(225)		580|591|617|0|11||55.0	18|24|36|17|23||30.0	24|41|69|28|45||85.0												TGTGCCAGCAGTCAGACGGGGGCACAGGCAGATACGCAGTATTTT	36								CASSQTGAQADTQYF		:::::::::0:-6:11:17:-6:0:23:28:-4:45:::	TLML_16_	RNA
826	CLONES_TRBTLML_16__baseline_TCR-JV_cDNA_19_TGGTGGTA_merged_170000.txt	1359	5	0.000160875	TGTGCCAGCAGTGAACGTCAGAGGAACACCGGGGAGCTGTTTTTT	EEEEEEEEEEEEEEEEEEEEEEEEEEEEEEEEEEEEEEEEEEEEE	TRBV2*00(749)		TRBJ2-2*00(250)		518|533|555|0|15||75.0		21|43|71|23|45||110.0												TGTGCCAGCAGTGAACGTCAGAGGAACACCGGGGAGCTGTTTTTT	36								CASSERQRNTGELFF		:::::::::0:-2:15:::::23:-1:45:::	TLML_16_	RNA
827	CLONES_TRBTLML_16__baseline_TCR-JV_cDNA_19_TGGTGGTA_merged_170000.txt	1360	5	0.000160875	TGTGCCAGCAGTGAAGAAGCGGGAGGGCCAGATACGCAGTATTTT	EEEEEEEEEEEEEEEEEEEEEEEEEEEEEEEEEEEEEEEEEEEEE	TRBV6-1*00(349)	TRBD2*00(55)	TRBJ2-3*00(225)		516|532|553|0|16||80.0	22|33|48|17|28||55.0	24|41|69|28|45||85.0												TGTGCCAGCAGTGAAGAAGCGGGAGGGCCAGATACGCAGTATTTT	36								CASSEEAGGPDTQYF		:::::::::0:-1:16:17:-6:1:28:28:-4:45:::	TLML_16_	RNA
828	CLONES_TRBTLML_16__baseline_TCR-JV_cDNA_19_TGGTGGTA_merged_170000.txt	1361	5	0.000160875	TGTGCCAGCAGTGAAATCGTACAGGGGAGTGAAAAACTGTTTTTT	EEEEEEEEEEEEEEEEEEEEEEEEEEEEEEEEEEEEEEEEEEEEE	TRBV6-1*00(510)	TRBD1*00(35)	TRBJ1-4*00(220)		516|531|553|0|15||75.0	15|22|36|20|27||35.0	27|43|71|29|45||80.0												TGTGCCAGCAGTGAAATCGTACAGGGGAGTGAAAAACTGTTTTTT	36								CASSEIVQGSEKLFF		:::::::::0:-2:15:20:-3:-2:27:29:-7:45:::	TLML_16_	RNA
829	CLONES_TRBTLML_16__baseline_TCR-JV_cDNA_19_TGGTGGTA_merged_170000.txt	1362	5	0.000160875	TGTGCCAGCAGTATAGGGGCTGGGGGCGACTATGGCTACACCTTC	EEEEEEEEEEEEEEEEEEEEEEEEEEEEEEEEEEEEEEEEEEEEE	TRBV7-9*00(707.8)	TRBD1*00(35)	TRBJ1-2*00(145)		556|567|593|0|11||55.0	18|25|36|21|28||35.0	23|40|68|28|45||85.0												TGTGCCAGCAGTATAGGGGCTGGGGGCGACTATGGCTACACCTTC	36								CASSIGAGGDYGYTF		:::::::::0:-6:11:21:-6:1:28:28:-3:45:::	TLML_16_	RNA
830	CLONES_TRBTLML_16__baseline_TCR-JV_cDNA_19_TGGTGGTA_merged_170000.txt	1363	5	0.000160875	TGTGCCAGCAGCTTTTTTAGCGGTAACTCCTACGAGCAGTACTTC	EEEEEEEEEEEEEEEEEEEEEEEEEEEEEEEEEEEEEEEEEEEEE	TRBV28*00(950)	TRBD2*00(30)	TRBJ2-7*00(235)		564|575|601|0|11||55.0	21|27|48|17|23||30.0	20|39|67|26|45||95.0												TGTGCCAGCAGCTTTTTTAGCGGTAACTCCTACGAGCAGTACTTC	36								CASSFFSGNSYEQYF		:::::::::0:-6:11:17:-5:-5:23:26:0:45:::	TLML_16_	RNA
831	CLONES_TRBTLML_16__baseline_TCR-JV_cDNA_19_TGGTGGTA_merged_170000.txt	1364	5	0.000160875	TGTGCCAGCAGCTTGTCAGGGGGTCGGAACACTGAAGCTTTCTTT	EEEEEEEEEEEEEEEEEEEEEEEEEEEEEEEEEEEEEEEEEEEEE	TRBV11-1*00(545.8),TRBV11-3*00(529.8),TRBV11-2*00(497.8)	TRBD1*00(35)	TRBJ1-1*00(235)		531|545|568|0|14||70.0;521|535|558|0|14||70.0;522|536|559|0|14||70.0	16|23|36|16|23||35.0	21|40|68|26|45||95.0												TGTGCCAGCAGCTTGTCAGGGGGTCGGAACACTGAAGCTTTCTTT	36								CASSLSGGRNTEAFF		:::::::::0:-3:14:16:-4:-1:23:26:-1:45:::	TLML_16_	RNA
832	CLONES_TRBTLML_16__baseline_TCR-JV_cDNA_19_TGGTGGTA_merged_170000.txt	1365	5	0.000160875	TGTGCCAGCAGCTTGGATGGCGGATTCACAGATACGCAGTATTTT	EEEEEEEEEEEEEEEEEEEEEEEEEEEEEEEEEEEEEEEEEEEEE	TRBV5-4*00(527)		TRBJ2-3*00(215)		549|565|585|0|16||80.0		22|41|69|26|45||95.0												TGTGCCAGCAGCTTGGATGGCGGATTCACAGATACGCAGTATTTT	36								CASSLDGGFTDTQYF		:::::::::0:0:16:::::26:-2:45:::	TLML_16_	RNA
833	CLONES_TRBTLML_16__baseline_TCR-JV_cDNA_19_TGGTGGTA_merged_170000.txt	1366	5	0.000160875	TGTGCCAGCAGCTTGGACGGACAGGGGAAGGAAAAACTGTTTTTT	EEEEEEEEEEEEEEEEEEEEEEEEEEEEEEEEEEEEEEEEEEEEE	TRBV5-4*00(305),TRBV5-8*00(289)	TRBD1*00(45)	TRBJ1-4*00(215)		549|565|585|0|16||80.0;551|567|587|0|16||80.0	13|22|36|18|27||45.0	28|43|71|30|45||75.0												TGTGCCAGCAGCTTGGACGGACAGGGGAAGGAAAAACTGTTTTTT	36								CASSLDGQGKEKLFF		:::::::::0:0:16:18:-1:-2:27:30:-8:45:::	TLML_16_	RNA
834	CLONES_TRBTLML_16__baseline_TCR-JV_cDNA_19_TGGTGGTA_merged_170000.txt	1367	5	0.000160875	TGTGCCAGCAGCTTGACAGCCGCTAACACAGATACGCAGTATTTT	EEEEEEEEEEEEEEEEEEEEEEEEEEEEEEEEEEEEEEEEEEEEE	TRBV5-4*00(464),TRBV5-8*00(425.6)		TRBJ2-3*00(244)		549|564|585|0|15||75.0;551|566|587|0|15||75.0		17|41|69|21|45|SG21A|104.0												TGTGCCAGCAGCTTGACAGCCGCTAACACAGATACGCAGTATTTT	36								CASSLTAANTDTQYF		:::::::::0:-1:15:::::21:3:45:::	TLML_16_	RNA
835	CLONES_TRBTLML_16__baseline_TCR-JV_cDNA_19_TGGTGGTA_merged_170000.txt	1368	5	0.000160875	TGTGCCAGCAGCTTGACAGCAGGGGGCGATTCACCCCTCCACTTT	EEEEEEEEEEEEEEEEEEEEEEEEEEEEEEEEEEEEEEEEEEEEE	TRBV11-2*00(421.8),TRBV11-3*00(389.8),TRBV11-1*00(373.8)	TRBD1*00(45)	TRBJ1-6*00(209)		522|536|559|0|14||70.0;521|535|558|0|14||70.0;531|545|568|0|14||70.0	16|25|36|19|28||45.0	28|45|73|28|45||85.0												TGTGCCAGCAGCTTGACAGCAGGGGGCGATTCACCCCTCCACTTT	36								CASSLTAGGDSPLHF		:::::::::0:-3:14:19:-4:1:28:28:-8:45:::	TLML_16_	RNA
836	CLONES_TRBTLML_16__baseline_TCR-JV_cDNA_19_TGGTGGTA_merged_170000.txt	1369	5	0.000160875	TGTGCCAGCAGCTTGAGTAGCGGGACTCCAGATACGCAGTATTTT	EEEEEEEEEEEEEEEEEEEEEEEEEEEEEEEEEEEEEEEEEEEEE	TRBV5-5*00(503)	TRBD2*00(40)	TRBJ2-3*00(217)		549|564|585|0|15||75.0	21|29|48|17|25||40.0	24|41|69|28|45||85.0												TGTGCCAGCAGCTTGAGTAGCGGGACTCCAGATACGCAGTATTTT	36								CASSLSSGTPDTQYF		:::::::::0:-1:15:17:-5:-3:25:28:-4:45:::	TLML_16_	RNA
837	CLONES_TRBTLML_16__baseline_TCR-JV_cDNA_19_TGGTGGTA_merged_170000.txt	1370	5	0.000160875	TGTGCCAGCAGCTTAGAGACAGGGGGTAGGGATGAGCAGTTCTTC	EEEEEEEEEEEEEEEEEEEEEEEEEEEEEEEEEEEEEEEEEEEEE	TRBV7-2*00(401.8)	TRBD1*00(45)	TRBJ2-1*00(210)		580|596|617|0|16||80.0	14|23|36|17|26||45.0	28|42|70|31|45||70.0												TGTGCCAGCAGCTTAGAGACAGGGGGTAGGGATGAGCAGTTCTTC	36								CASSLETGGRDEQFF		:::::::::0:-1:16:17:-2:-1:26:31:-8:45:::	TLML_16_	RNA
838	CLONES_TRBTLML_16__baseline_TCR-JV_cDNA_19_TGGTGGTA_merged_170000.txt	1371	5	0.000160875	TGTGCCAGCAGCTTAAAAGCGGGGCCCAAAAACATTCAGTACTTC	EEEEEEEEEEEEEEEEEEEEEEEEEEEEEEEEEEEEEEEEEEEEE	TRBV7-2*00(491.8)	TRBD2*00(30)	TRBJ2-4*00(240)		580|595|617|0|15||75.0	22|28|48|17|23||30.0	22|42|70|25|45||100.0												TGTGCCAGCAGCTTAAAAGCGGGGCCCAAAAACATTCAGTACTTC	36								CASSLKAGPKNIQYF		:::::::::0:-2:15:17:-6:-4:23:25:-2:45:::	TLML_16_	RNA
839	CLONES_TRBTLML_16__baseline_TCR-JV_cDNA_19_TGGTGGTA_merged_170000.txt	1372	5	0.000160875	TGTGCCAGCAGCTCGGGGACAGGGTCCTACAATGAGCAGTTCTTC	EEEEEEEEEEEEEEEEEEEEEEEEEEEEEEEEEEEEEEEEEEEEE	TRBV11-2*00(269)	TRBD1*00(45)	TRBJ2-1*00(245)		522|535|559|0|13||65.0	12|21|36|15|24||45.0	21|42|70|24|45||105.0												TGTGCCAGCAGCTCGGGGACAGGGTCCTACAATGAGCAGTTCTTC	36								CASSSGTGSYNEQFF		:::::::::0:-4:13:15:0:-3:24:24:-1:45:::	TLML_16_	RNA
840	CLONES_TRBTLML_16__baseline_TCR-JV_cDNA_19_TGGTGGTA_merged_170000.txt	1373	5	0.000160875	TGTGCCAGCAGCTCGGGACTAGCGGGAGTAGATGAGCAGTTCTTC	EEEEEEEEEEEEEEEEEEEEEEEEEEEEEEEEEEEEEEEEEEEEE	TRBV5-8*00(340.6)	TRBD2*00(75)	TRBJ2-1*00(156)		551|564|587|0|13||65.0	15|30|48|13|28||75.0	28|42|70|31|45||70.0												TGTGCCAGCAGCTCGGGACTAGCGGGAGTAGATGAGCAGTTCTTC	36								CASSSGLAGVDEQFF		:::::::::0:-3:13:13:1:-2:28:31:-8:45:::	TLML_16_	RNA
841	CLONES_TRBTLML_16__baseline_TCR-JV_cDNA_19_TGGTGGTA_merged_170000.txt	1374	5	0.000160875	TGTGCCAGCAGCTCGACACCGACTACAAGCGGCGAGCAGTACTTC	EEEEEEEEEEEEEEEEEEEEEEEEEEEEEEEEEEEEEEEEEEEEE	TRBV7-2*00(393.2)	TRBD2*00(25)	TRBJ2-7*00(201.8)		580|593|617|0|13||65.0	18|23|48|20|25||25.0	26|39|67|32|45||65.0												TGTGCCAGCAGCTCGACACCGACTACAAGCGGCGAGCAGTACTTC	36								CASSSTPTTSGEQYF		:::::::::0:-4:13:20:-2:-9:25:32:-6:45:::	TLML_16_	RNA
842	CLONES_TRBTLML_16__baseline_TCR-JV_cDNA_19_TGGTGGTA_merged_170000.txt	1375	5	0.000160875	TGTGCCAGCAGCCTTGACAGGGGGTTTTACAATGAGCAGTTCTTC	EEEEEEEEEEEEEEEEEEEEEEEEEEEEEEEEEEEEEEEEEEEEE	TRBV11-2*00(330.5)	TRBD1*00(45)	TRBJ2-1*00(230)		522|534|559|0|12||60.0	14|23|36|15|24||45.0	24|42|70|27|45||90.0												TGTGCCAGCAGCCTTGACAGGGGGTTTTACAATGAGCAGTTCTTC	36								CASSLDRGFYNEQFF		:::::::::0:-5:12:15:-2:-1:24:27:-4:45:::	TLML_16_	RNA
843	CLONES_TRBTLML_16__baseline_TCR-JV_cDNA_19_TGGTGGTA_merged_170000.txt	1376	5	0.000160875	TGTGCCAGCAGCCTGTGGGGACAGGGGTGGAATGAGCAGTTCTTC	EEEEEEEEEEEEEEEEEEEEEEEEEEEEEEEEEEEEEEEEEEEEE	TRBV28*00(143.6)	TRBD1*00(50)	TRBJ2-1*00(215)		564|575|601|0|11||55.0	12|22|36|17|27||50.0	27|42|70|30|45||75.0												TGTGCCAGCAGCCTGTGGGGACAGGGGTGGAATGAGCAGTTCTTC	36								CASSLWGQGWNEQFF		:::::::::0:-6:11:17:0:-2:27:30:-7:45:::	TLML_16_	RNA
844	CLONES_TRBTLML_16__baseline_TCR-JV_cDNA_19_TGGTGGTA_merged_170000.txt	1377	5	0.000160875	TGTGCCAGCAGCCTGGGACAGCCGGGAGTGGATACGCAGTATTTT	EEEEEEEEEEEEEEEEEEEEEEEEEEEEEEEEEEEEEEEEEEEEE	TRBV28*00(652.2)	TRBD1*00(35),TRBD2*00(30)	TRBJ2-3*00(211.8)		564|575|601|0|11||55.0	12|19|36|14|21||35.0;14|20|48|21|27||30.0	26|41|69|30|45||75.0												TGTGCCAGCAGCCTGGGACAGCCGGGAGTGGATACGCAGTATTTT	36								CASSLGQPGVDTQYF		:::::::::0:-6:11:14:0:-5:21:30:-6:45:::	TLML_16_	RNA
845	CLONES_TRBTLML_16__baseline_TCR-JV_cDNA_19_TGGTGGTA_merged_170000.txt	1378	5	0.000160875	TGTGCCAGCAGCCCTCCCTGGGAGCGGAGGGAGACCCAGTACTTC	EEEEEEEEEEEEEEEEEEEEEEEEEEEEEEEEEEEEEEEEEEEEE	TRBV7-9*00(500)	TRBD2*00(30)	TRBJ2-5*00(183.8)		556|568|593|0|12||60.0	1|7|48|12|18||30.0	25|40|68|30|45||75.0												TGTGCCAGCAGCCCTCCCTGGGAGCGGAGGGAGACCCAGTACTTC	36								CASSPPWERRETQYF		:::::::::0:-5:12:12:15:-25:18:30:-5:45:::	TLML_16_	RNA
846	CLONES_TRBTLML_16__baseline_TCR-JV_cDNA_19_TGGTGGTA_merged_170000.txt	1379	5	0.000160875	TGTGCCAGCAGCCCTAGACAGAAAACCACAGATACGCAGTATTTT	EEEEEEEEEEEEEEEEEEEEEEEEEEEEEEEEEEEEEEEEEEEEE	TRBV11-1*00(151),TRBV7-9*00(151)	TRBD1*00(25)	TRBJ2-3*00(235)		531|543|568|0|12||60.0;556|568|593|0|12||60.0	14|19|36|16|21||25.0	22|41|69|26|45||95.0												TGTGCCAGCAGCCCTAGACAGAAAACCACAGATACGCAGTATTTT	36								CASSPRQKTTDTQYF		:::::::::0:-5:12:16:-2:-5:21:26:-2:45:::	TLML_16_	RNA
847	CLONES_TRBTLML_16__baseline_TCR-JV_cDNA_19_TGGTGGTA_merged_170000.txt	1380	5	0.000160875	TGTGCCAGCAGCCCCCTCGCAGCGGGGGTTAATGAGCAGTTCTTC	EEEEEEEEEEEEEEEEEEEEEEEEEEEEEEEEEEEEEEEEEEEEE	TRBV7-8*00(325),TRBV7-2*00(296.2)	TRBD2*00(30)	TRBJ2-1*00(215)		567|579|604|0|12||60.0;580|592|617|0|12||60.0	22|28|48|20|26||30.0	27|42|70|30|45||75.0												TGTGCCAGCAGCCCCCTCGCAGCGGGGGTTAATGAGCAGTTCTTC	36								CASSPLAAGVNEQFF		:::::::::0:-5:12:20:-6:-4:26:30:-7:45:::	TLML_16_	RNA
848	CLONES_TRBTLML_16__baseline_TCR-JV_cDNA_19_TGGTGGTA_merged_170000.txt	1381	5	0.000160875	TGTGCCAGCAGCCCCCGCTTGGGGAGTTCCTACGAGCAGTACTTC	EEEEEEEEEEEEEEEEEEEEEEEEEEEEEEEEEEEEEEEEEEEEE	TRBV7-9*00(340)	TRBD2*00(30)	TRBJ2-7*00(239)		556|568|593|0|12||60.0	4|10|48|13|19||30.0	16|39|67|22|45|SC20T|99.0												TGTGCCAGCAGCCCCCGCTTGGGGAGTTCCTACGAGCAGTACTTC	36								CASSPRLGSSYEQYF		:::::::::0:-5:12:13:12:-22:19:22:4:45:::	TLML_16_	RNA
849	CLONES_TRBTLML_16__baseline_TCR-JV_cDNA_19_TGGTGGTA_merged_170000.txt	1382	5	0.000160875	TGTGCCAGCAGCCCCACTAGCGGGATGTACAATGAGCAGTTCTTC	EEEEEEEEEEEEEEEEEEEEEEEEEEEEEEEEEEEEEEEEEEEEE	TRBV9*00(510)	TRBD2*00(50)	TRBJ2-1*00(230)		559|571|595|0|12||60.0	19|29|48|15|25||50.0	24|42|70|27|45||90.0												TGTGCCAGCAGCCCCACTAGCGGGATGTACAATGAGCAGTTCTTC	36								CASSPTSGMYNEQFF		:::::::::0:-4:12:15:-3:-3:25:27:-4:45:::	TLML_16_	RNA
850	CLONES_TRBTLML_16__baseline_TCR-JV_cDNA_19_TGGTGGTA_merged_170000.txt	1383	5	0.000160875	TGTGCCAGCAGCCCCAAGACAGGGGGGAACACTGAAGCTTTCTTT	EEEEEEEEEEEEEEEEEEEEEEEEEEEEEEEEEEEEEEEEEEEEE	TRBV7-2*00(375)	TRBD1*00(45)	TRBJ1-1*00(235)		580|592|617|0|12||60.0	14|23|36|17|26||45.0	21|40|68|26|45||95.0												TGTGCCAGCAGCCCCAAGACAGGGGGGAACACTGAAGCTTTCTTT	36								CASSPKTGGNTEAFF		:::::::::0:-5:12:17:-2:-1:26:26:-1:45:::	TLML_16_	RNA
851	CLONES_TRBTLML_16__baseline_TCR-JV_cDNA_19_TGGTGGTA_merged_170000.txt	1384	5	0.000160875	TGTGCCAGCAGCCCGCGCCGGACAGCCTCCTACGAGCAGTACTTC	EEEEEEEEEEEEEEEEEEEEEEEEEEEEEEEEEEEEEEEEEEEEE	TRBV7-9*00(835)	TRBD1*00(30)	TRBJ2-7*00(235)		556|568|593|0|12||60.0	13|19|36|19|25||30.0	20|39|67|26|45||95.0												TGTGCCAGCAGCCCGCGCCGGACAGCCTCCTACGAGCAGTACTTC	36								CASSPRRTASYEQYF		:::::::::0:-5:12:19:-1:-5:25:26:0:45:::	TLML_16_	RNA
852	CLONES_TRBTLML_16__baseline_TCR-JV_cDNA_19_TGGTGGTA_merged_170000.txt	1385	5	0.000160875	TGTGCCAGCAGCCCGACTAGCGGGACCTACAATGAGCAGTTCTTC	EEEEEEEEEEEEEEEEEEEEEEEEEEEEEEEEEEEEEEEEEEEEE	TRBV6-5*00(842.2)	TRBD2*00(55)	TRBJ2-1*00(186)		519|530|556|0|11||55.0	18|29|48|14|25||55.0	22|42|70|25|45||100.0												TGTGCCAGCAGCCCGACTAGCGGGACCTACAATGAGCAGTTCTTC	36								CASSPTSGTYNEQFF		:::::::::0:-6:11:14:-2:-3:25:25:-2:45:::	TLML_16_	RNA
853	CLONES_TRBTLML_16__baseline_TCR-JV_cDNA_19_TGGTGGTA_merged_170000.txt	1386	5	0.000160875	TGTGCCAGCAGCCCAGCCCGTGAGGGGTCCGAGACCCAGTACTTC	EEEEEEEEEEEEEEEEEEEEEEEEEEEEEEEEEEEEEEEEEEEEE	TRBV7-9*00(339.5)	TRBD1*00(25),TRBD2*00(25)	TRBJ2-5*00(215)		556|568|593|0|12||60.0	17|22|36|22|27||25.0;27|32|48|21|26||25.0	25|40|68|30|45||75.0												TGTGCCAGCAGCCCAGCCCGTGAGGGGTCCGAGACCCAGTACTTC	36								CASSPAREGSETQYF		:::::::::0:-5:12:22:-5:-2:27:30:-5:45:::	TLML_16_	RNA
854	CLONES_TRBTLML_16__baseline_TCR-JV_cDNA_19_TGGTGGTA_merged_170000.txt	1387	5	0.000160875	TGTGCCAGCAGCCACCCCGGGACAGGGGTCGAAAAACTGTTTTTT	EEEEEEEEEEEEEEEEEEEEEEEEEEEEEEEEEEEEEEEEEEEEE	TRBV3-1*00(315),TRBV3-2*00(315)	TRBD1*00(65)	TRBJ1-4*00(215)		543|557|580|0|14||70.0;543|557|580|0|14||70.0	9|22|36|15|28||65.0	28|43|71|30|45||75.0												TGTGCCAGCAGCCACCCCGGGACAGGGGTCGAAAAACTGTTTTTT	36								CASSHPGTGVEKLFF		:::::::::0:-3:14:15:3:-2:28:30:-8:45:::	TLML_16_	RNA
855	CLONES_TRBTLML_16__baseline_TCR-JV_cDNA_19_TGGTGGTA_merged_170000.txt	1388	5	0.000160875	TGTGCCAGCAGCCAAGATGCCGGGAATGGAAACACCATATATTTT	EEEEEEEEEEEEEEEEEEEEEEEEEEEEEEEEEEEEEEEEEEEEE	TRBV4-2*00(466.8),TRBV4-3*00(434.8)	TRBD1*00(30),TRBD2*00(30)	TRBJ1-3*00(235)		537|555|574|0|18||90.0;537|555|574|0|18|SC539T|74.0	10|16|36|19|25||30.0;14|20|48|19|25||30.0	23|42|70|26|45||95.0												TGTGCCAGCAGCCAAGATGCCGGGAATGGAAACACCATATATTTT	36								CASSQDAGNGNTIYF		:::::::::0:1:18:19:2:-8:25:26:-3:45:::	TLML_16_	RNA
856	CLONES_TRBTLML_16__baseline_TCR-JV_cDNA_19_TGGTGGTA_merged_170000.txt	1389	5	0.000160875	TGTGCCAGCAGCGTAGGTGTCCTCAAGAGGGATACGCAGTATTTT	EEEEEEEEEEEEEEEEEEEEEEEEEEEEEEEEEEEEEEEEEEEEE	TRBV9*00(365)	TRBD1*00(25)	TRBJ2-3*00(215)		559|575|595|0|16||80.0	6|11|36|17|22||25.0	26|41|69|30|45||75.0												TGTGCCAGCAGCGTAGGTGTCCTCAAGAGGGATACGCAGTATTTT	36								CASSVGVLKRDTQYF		:::::::::0:0:16:17:6:-13:22:30:-6:45:::	TLML_16_	RNA
857	CLONES_TRBTLML_16__baseline_TCR-JV_cDNA_19_TGGTGGTA_merged_170000.txt	1390	5	0.000160875	TGTGCCAGCAGCGTAGGACTAGCGGGACCCGGGGAGCTGTTTTTT	EEEEEEEEEEEEEEEEEEEEEEEEEEEEEEEEEEEEEEEEEEEEE	TRBV9*00(393.6)	TRBD2*00(55)	TRBJ2-2*00(225)		559|575|595|0|16||80.0	18|29|48|16|27||55.0	26|43|71|28|45||85.0												TGTGCCAGCAGCGTAGGACTAGCGGGACCCGGGGAGCTGTTTTTT	36								CASSVGLAGPGELFF		:::::::::0:0:16:16:-2:-3:27:28:-6:45:::	TLML_16_	RNA
858	CLONES_TRBTLML_16__baseline_TCR-JV_cDNA_19_TGGTGGTA_merged_170000.txt	1391	5	0.000160875	TGTGCCAGCAGCATCGGGACTAGCGTAATGAATGAGCAGTTCTTC	EEEEEEEEEEEEEEEEEEEEEEEEEEEEEEEEEEEEEEEEEEEEE	TRBV7-7*00(600),TRBV7-6*00(552)	TRBD2*00(55)	TRBJ2-1*00(215)		585|597|622|0|12||60.0;576|588|613|0|12||60.0	15|26|48|14|25||55.0	27|42|70|30|45||75.0												TGTGCCAGCAGCATCGGGACTAGCGTAATGAATGAGCAGTTCTTC	36								CASSIGTSVMNEQFF		:::::::::0:-5:12:14:1:-6:25:30:-7:45:::	TLML_16_	RNA
859	CLONES_TRBTLML_16__baseline_TCR-JV_cDNA_19_TGGTGGTA_merged_170000.txt	1392	5	0.000160875	TGTGCCAGCAGCATAAGGACAGGGCCCGGGAGTGAGCAGTTCTTC	EEEEEEEEEEEEEEEEEEEEEEEEEEEEEEEEEEEEEEEEEEEEE	TRBV6-2*00(519),TRBV6-3*00(519)	TRBD1*00(40),TRBD2*00(35)	TRBJ2-1*00(199)		516|527|553|0|11||55.0;516|527|553|0|11||55.0	13|21|36|16|24||40.0;13|20|48|24|31||35.0	29|42|70|32|45||65.0												TGTGCCAGCAGCATAAGGACAGGGCCCGGGAGTGAGCAGTTCTTC	36								CASSIRTGPGSEQFF		:::::::::0:-6:11:16:-1:-3:24:32:-9:45:::	TLML_16_	RNA
860	CLONES_TRBTLML_16__baseline_TCR-JV_cDNA_19_TGGTGGTA_merged_170000.txt	1393	5	0.000160875	TGTGCCAGCAGCACGGGCACTAGCGGGACCTACGAGCAGTACTTC	EEEEEEEEEEEEEEEEEEEEEEEEEEEEEEEEEEEEEEEEEEAAA	TRBV5-4*00(1106.8)	TRBD2*00(50)	TRBJ2-7*00(95)		549|561|585|0|12||60.0	19|29|48|18|28||50.0	22|39|67|28|45||85.0												TGTGCCAGCAGCACGGGCACTAGCGGGACCTACGAGCAGTACTTC	32								CASSTGTSGTYEQYF		:::::::::0:-4:12:18:-3:-3:28:28:-2:45:::	TLML_16_	RNA
861	CLONES_TRBTLML_16__baseline_TCR-JV_cDNA_19_TGGTGGTA_merged_170000.txt	1394	5	0.000160875	TGTGCCAGCAGGTCTCCAGGGGCCGTACAAGAGACCCAGTACTTC	EEEEEEEEEEEEEEEEEEEEEEEEEEEEEEEEEEEEEEEEEEEEE	TRBV6-1*00(334)	TRBD1*00(30)	TRBJ2-5*00(230)		516|527|553|0|11||55.0	16|22|36|16|22||30.0	22|40|68|27|45||90.0												TGTGCCAGCAGGTCTCCAGGGGCCGTACAAGAGACCCAGTACTTC	36								CASRSPGAVQETQYF		:::::::::0:-6:11:16:-4:-2:22:27:-2:45:::	TLML_16_	RNA
862	CLONES_TRBTLML_16__baseline_TCR-JV_cDNA_19_TGGTGGTA_merged_170000.txt	1395	5	0.000160875	TGTGCCAGCAGGCGACTAGCGGGAGGGGACGATGAGCAGTTCTTC	EEEEENNNNNNNNNNNNNNNNNNNNNNNNNNNNNNNNNNNNEEEE	TRBV6-1*00(446)	TRBD2*00(70)	TRBJ2-1*00(210)		516|527|553|0|11||55.0	18|32|48|13|27||70.0	28|42|70|31|45||70.0												TGTGCCAGCAGGCGACTAGCGGGAGGGGACGATGAGCAGTTCTTC	36								CASRRLAGGDDEQFF		:::::::::0:-6:11:13:-2:0:27:31:-8:45:::	TLML_16_	RNA
863	CLONES_TRBTLML_16__baseline_TCR-JV_cDNA_19_TGGTGGTA_merged_170000.txt	1396	5	0.000160875	TGTGCCAGCAGGGACCCGGGACAGGGGGCAGATGAGCAGTTCTTC	EEEEEEEEEEEEEEEEEEEEEEEEEEEEEEEEEEEEEEEEEEEEE	TRBV6-5*00(855.8)	TRBD1*00(75)	TRBJ2-1*00(204.8)		519|530|556|0|11||55.0	9|24|36|14|29||75.0	28|42|70|31|45||70.0												TGTGCCAGCAGGGACCCGGGACAGGGGGCAGATGAGCAGTTCTTC	36								CASRDPGQGADEQFF		:::::::::0:-6:11:14:3:0:29:31:-8:45:::	TLML_16_	RNA
864	CLONES_TRBTLML_16__baseline_TCR-JV_cDNA_19_TGGTGGTA_merged_170000.txt	1397	5	0.000160875	TGTGCCAGCAGATTGAGACACCCTAGCACAGATACGCAGTATTTT	EEEEEEEEEEEEEEEEEEEEEEEEEEEEEEEEEEEEEEEEEEEEE	TRBV6-6*00(500)		TRBJ2-3*00(220)		516|527|553|0|11||55.0		18|41|69|22|45||115.0												TGTGCCAGCAGATTGAGACACCCTAGCACAGATACGCAGTATTTT	36								CASRLRHPSTDTQYF		:::::::::0:-6:11:::::22:2:45:::	TLML_16_	RNA
865	CLONES_TRBTLML_16__baseline_TCR-JV_cDNA_19_TGGTGGTA_merged_170000.txt	1398	5	0.000160875	TGTGCCAGCAGACCTTTGGGACAGGGGAAGGGGGAGCTGTTTTTT	EEEEEEEEEEEEEEEEEEEEEEEEEEEEEEEEEEEEEEEEEEEEE	TRBV27*00(453)	TRBD1*00(50)	TRBJ2-2*00(188)		556|567|593|0|11||55.0	12|22|36|17|27||50.0	28|43|71|30|45||75.0												TGTGCCAGCAGACCTTTGGGACAGGGGAAGGGGGAGCTGTTTTTT	36								CASRPLGQGKGELFF		:::::::::0:-6:11:17:0:-2:27:30:-8:45:::	TLML_16_	RNA
866	CLONES_TRBTLML_16__baseline_TCR-JV_cDNA_19_TGGTGGTA_merged_170000.txt	1412	5	0.000160875	TGCGCCAGCAGCTTCCGACTAGCGGGAGCCTACGAGCAGTACTTC	EEEEEEEEEEEEEEEEEEEEEEEEEEEEEEEEEEEEEEEEEEEEE	TRBV5-1*00(705)	TRBD2*00(60)	TRBJ2-7*00(224)		554|568|590|0|14||70.0	18|30|48|16|28||60.0	22|39|67|28|45||85.0												TGCGCCAGCAGCTTCCGACTAGCGGGAGCCTACGAGCAGTACTTC	36								CASSFRLAGAYEQYF		:::::::::0:-2:14:16:-2:-2:28:28:-2:45:::	TLML_16_	RNA
867	CLONES_TRBTLML_16__baseline_TCR-JV_cDNA_19_TGGTGGTA_merged_170000.txt	1413	5	0.000160875	TGCGCCAGCAGCTTGCAAGGTCTTGGAACCGGGGAGCTGTTTTTT	EEEEEEEEEEEEEEEEEEEEEEEEEEEEEEEEEEEEEEEEEEEEE	TRBV5-1*00(637.5)		TRBJ2-2*00(157.5)		554|569|590|0|15||75.0		25|43|71|27|45||90.0												TGCGCCAGCAGCTTGCAAGGTCTTGGAACCGGGGAGCTGTTTTTT	36								CASSLQGLGTGELFF		:::::::::0:-1:15:::::27:-5:45:::	TLML_16_	RNA
868	CLONES_TRBTLML_16__baseline_TCR-JV_cDNA_19_TGGTGGTA_merged_170000.txt	1414	5	0.000160875	TGCGCCAGCAGCTTGGCTCGACAGTCGTCCTACGAGCAGTACTTC	EEEEEEEEEEEEEEEEEEEEEEEEEEEEEEEEEEEEEEEEEEEEE	TRBV5-1*00(530.4)	TRBD1*00(25)	TRBJ2-7*00(226.8)		554|571|590|0|17||85.0	14|19|36|19|24||25.0	21|39|67|27|45||90.0												TGCGCCAGCAGCTTGGCTCGACAGTCGTCCTACGAGCAGTACTTC	36								CASSLARQSSYEQYF		:::::::::0:1:17:19:-2:-5:24:27:-1:45:::	TLML_16_	RNA
869	CLONES_TRBTLML_16__baseline_TCR-JV_cDNA_19_TGGTGGTA_merged_170000.txt	1415	5	0.000160875	TGCGCCAGCAGCTTGGGTTGGGGGGAGCCCTACGAGCAGTACTTC	EEEEEEEEEEEEEEEEEAEEEEEEEEEEEEEEEEEEEEEEEEEEE	TRBV5-1*00(658.8)		TRBJ2-7*00(229)		554|570|590|0|16||80.0		16|39|67|23|45|DT21|89.0												TGCGCCAGCAGCTTGGGTTGGGGGGAGCCCTACGAGCAGTACTTC	32								CASSLGWGEPYEQYF		:::::::::0:0:16:::::23:4:45:::	TLML_16_	RNA
870	CLONES_TRBTLML_16__baseline_TCR-JV_cDNA_19_TGGTGGTA_merged_170000.txt	1416	5	0.000160875	TGCGCCAGCAGCTTGGATACTAGCGGTTCCTACGAGCAGTACTTC	EEEEEEEEEEEEEEEEEEEEEEEEEEEEEEEEEEEEEEEEEEEEE	TRBV5-1*00(651.4)	TRBD2*00(40)	TRBJ2-7*00(230)		554|570|590|0|16||80.0	19|27|48|18|26||40.0	21|39|67|27|45||90.0												TGCGCCAGCAGCTTGGATACTAGCGGTTCCTACGAGCAGTACTTC	36								CASSLDTSGSYEQYF		:::::::::0:0:16:18:-3:-5:26:27:-1:45:::	TLML_16_	RNA
871	CLONES_TRBTLML_16__baseline_TCR-JV_cDNA_19_TGGTGGTA_merged_170000.txt	1417	5	0.000160875	TGCGCCAGCAGCTTGGAGGGGAAGGACACAGATACGCAGTATTTT	EEEEEEEEEEEEEEEEEEEEEEEEEEEEEEEEEEEEEEEEEEEEE	TRBV5-1*00(610)	TRBD1*00(25)	TRBJ2-3*00(231.8)		554|570|590|0|16||80.0	17|22|36|16|21||25.0	22|41|69|26|45||95.0												TGCGCCAGCAGCTTGGAGGGGAAGGACACAGATACGCAGTATTTT	36								CASSLEGKDTDTQYF		:::::::::0:0:16:16:-5:-2:21:26:-2:45:::	TLML_16_	RNA
872	CLONES_TRBTLML_16__baseline_TCR-JV_cDNA_19_TGGTGGTA_merged_170000.txt	1418	5	0.000160875	TGCGCCAGCAGCTTGGAGGGACAGAGCACAGATACGCAGTATTTT	EEEEEEEEEEEEEEEEEEEEEEEEEEEEEEEEEEEEEEEEEEEEE	TRBV5-1*00(784.8)	TRBD1*00(35)	TRBJ2-3*00(160.2)		554|570|590|0|16||80.0	12|19|36|17|24||35.0	20|41|69|24|45||105.0												TGCGCCAGCAGCTTGGAGGGACAGAGCACAGATACGCAGTATTTT	36								CASSLEGQSTDTQYF		:::::::::0:0:16:17:0:-5:24:24:0:45:::	TLML_16_	RNA
873	CLONES_TRBTLML_16__baseline_TCR-JV_cDNA_19_TGGTGGTA_merged_170000.txt	1419	5	0.000160875	TGCGCCAGCAGCTCCTCGACAGGGTTTGACTACGAGCAGTACTTC	EEEEEEEEEEEEEEEEEEEEEEEEEEEEEEEEEEEEEEEEEEEEE	TRBV5-1*00(870)	TRBD1*00(35)	TRBJ2-7*00(220)		554|567|590|0|13||65.0	14|21|36|17|24||35.0	23|39|67|29|45||80.0												TGCGCCAGCAGCTCCTCGACAGGGTTTGACTACGAGCAGTACTTC	36								CASSSSTGFDYEQYF		:::::::::0:-3:13:17:-2:-3:24:29:-3:45:::	TLML_16_	RNA
874	CLONES_TRBTLML_16__baseline_TCR-JV_cDNA_19_TGGTGGTA_merged_170000.txt	1420	5	0.000160875	TGCGCCAGCAGCTCGGGGCTGGGGGCGGAGGAGACCCAGTACTTC	EEEEEEEEEEEEEEEEEEEEEEEEEEEEEEEEEEEEEEEEEEEEE	TRBV5-1*00(756)	TRBD1*00(38)	TRBJ2-5*00(198.8)		554|567|590|0|13||65.0	11|25|36|13|27|SA15GSA17T|38.0	25|40|68|30|45||75.0												TGCGCCAGCAGCTCGGGGCTGGGGGCGGAGGAGACCCAGTACTTC	36								CASSSGLGAEETQYF		:::::::::0:-3:13:13:1:1:27:30:-5:45:::	TLML_16_	RNA
875	CLONES_TRBTLML_16__baseline_TCR-JV_cDNA_19_TGGTGGTA_merged_170000.txt	1421	5	0.000160875	TGCGCCAGCAGCCTCCGGGACTGGGAGAACACTGAAGCTTTCTTT	EEEEEEEEEEEEEEEEEEEEEEEEEEEEEEEEEEEEEEEEEEEEE	TRBV4-1*00(575)	TRBD2*00(40),TRBD1*00(39)	TRBJ1-1*00(219)		537|550|574|0|13||65.0	14|22|48|14|22||40.0;10|21|36|14|25|SA17T|39.0	21|40|68|26|45||95.0												TGCGCCAGCAGCCTCCGGGACTGGGAGAACACTGAAGCTTTCTTT	36								CASSLRDWENTEAFF		:::::::::0:-4:13:14:2:-10:22:26:-1:45:::	TLML_16_	RNA
876	CLONES_TRBTLML_16__baseline_TCR-JV_cDNA_19_TGGTGGTA_merged_170000.txt	1422	5	0.000160875	TGCGCCAGCAGCCCGGGACTAGCGGGAGCCGGGGAGCTGTTTTTT	EEEEEEEEEEEEEEEEEAEEEEEEEEEEEEEEEEEEEEEEEEEEE	TRBV4-1*00(277.5)	TRBD2*00(75)	TRBJ2-2*00(225)		537|550|574|0|13||65.0	15|30|48|13|28||75.0	26|43|71|28|45||85.0												TGCGCCAGCAGCCCGGGACTAGCGGGAGCCGGGGAGCTGTTTTTT	32								CASSPGLAGAGELFF		:::::::::0:-4:13:13:1:-2:28:28:-6:45:::	TLML_16_	RNA
877	CLONES_TRBTLML_16__baseline_TCR-JV_cDNA_19_TGGTGGTA_merged_170000.txt	1423	5	0.000160875	TGCGCCAGCAGCCCGATCGGGACAAAAGACACTGAAGCTTTCTTT	EEEEEEEEEEEEEEEEEEEEEEEEEEEEEEEEEEEEEEEEEEEEE	TRBV5-1*00(541.8)	TRBD1*00(35),TRBD2*00(30)	TRBJ1-1*00(225)		554|566|590|0|12||60.0	11|18|36|17|24||35.0;15|21|48|17|23||30.0	23|40|68|28|45||85.0												TGCGCCAGCAGCCCGATCGGGACAAAAGACACTGAAGCTTTCTTT	36								CASSPIGTKDTEAFF		:::::::::0:-4:12:17:1:-6:24:28:-3:45:::	TLML_16_	RNA
878	CLONES_TRBTLML_16__baseline_TCR-JV_cDNA_19_TGGTGGTA_merged_170000.txt	1424	5	0.000160875	TGCGCCAGCAGCCATTCCTCGGGACAGCCCTACGAGCAGTACTTC	EEEEEEEEEEEEEEEEEEEEEEEEEEEEEEEEEEEEEEEEEEEEE	TRBV4-1*00(398.6)	TRBD1*00(40)	TRBJ2-7*00(194.8)		537|551|574|0|14||70.0	11|19|36|19|27||40.0	22|39|67|28|45||85.0												TGCGCCAGCAGCCATTCCTCGGGACAGCCCTACGAGCAGTACTTC	36								CASSHSSGQPYEQYF		:::::::::0:-3:14:19:1:-5:27:28:-2:45:::	TLML_16_	RNA
879	CLONES_TRBTLML_16__baseline_TCR-JV_cDNA_19_TGGTGGTA_merged_170000.txt	1425	5	0.000160875	TGCGCCAGCAGCCAACATGGGACTAGCGTCGACGAGCAGTACTTC	EEEEEEEEEEEEEEEEEEEEEEEEEEEEEEEEEEEEEEEEEEEEE	TRBV4-1*00(741.8)	TRBD2*00(50)	TRBJ2-7*00(210)		537|552|574|0|15||75.0	16|26|48|18|28||50.0	25|39|67|31|45||70.0												TGCGCCAGCAGCCAACATGGGACTAGCGTCGACGAGCAGTACTTC	36								CASSQHGTSVDEQYF		:::::::::0:-2:15:18:0:-6:28:31:-5:45:::	TLML_16_	RNA
880	CLONES_TRBTLML_16__baseline_TCR-JV_cDNA_19_TGGTGGTA_merged_170000.txt	1426	5	0.000160875	TGCGCCAGCAGCCAAGTGACTAGCGGGAGTTATGAGCAGTTCTTC	EEEEEEEEEEEEEEEEEEEEEEEEEEEEEEEEEEEEEEEEEEEEE	TRBV4-1*00(735.8)	TRBD2*00(60)	TRBJ2-1*00(206.8)		537|553|574|0|16||80.0	18|30|48|17|29||60.0	28|42|70|31|45||70.0												TGCGCCAGCAGCCAAGTGACTAGCGGGAGTTATGAGCAGTTCTTC	36								CASSQVTSGSYEQFF		:::::::::0:-1:16:17:-2:-2:29:31:-8:45:::	TLML_16_	RNA
881	CLONES_TRBTLML_16__baseline_TCR-JV_cDNA_19_TGGTGGTA_merged_170000.txt	1427	5	0.000160875	TGCGCCAGCAGCCAAGGGGAGAATTCTAACTATGGCTACACCTTC	EEEEEEEEEEEEEEEEEEEEEEEEEEEEEEEEEEEEEEEEEEEEE	TRBV4-3*00(520.6),TRBV4-2*00(504.6)	TRBD2*00(25)	TRBJ1-2*00(240)		537|553|574|0|16||80.0;537|553|574|0|16|ST539C|64.0	25|30|48|16|21||25.0	20|40|68|25|45||100.0												TGCGCCAGCAGCCAAGGGGAGAATTCTAACTATGGCTACACCTTC	36								CASSQGENSNYGYTF		:::::::::0:-1:16:16:-9:-2:21:25:0:45:::	TLML_16_	RNA
882	CLONES_TRBTLML_16__baseline_TCR-JV_cDNA_19_TGGTGGTA_merged_170000.txt	1428	5	0.000160875	TGCGCCAGCAGCCAAGGGACTAGCGGGAGCGACGAGCAGTACTTC	EEEEEEEEEEEEEEEEEEEEEEEEEEEEEEEEEEEEEEEEEEEEE	TRBV4-3*00(1079)	TRBD2*00(65)	TRBJ2-7*00(210)		537|553|574|0|16||80.0	17|30|48|16|29||65.0	25|39|67|31|45||70.0												TGCGCCAGCAGCCAAGGGACTAGCGGGAGCGACGAGCAGTACTTC	36								CASSQGTSGSDEQYF		:::::::::0:-1:16:16:-1:-2:29:31:-5:45:::	TLML_16_	RNA
883	CLONES_TRBTLML_16__baseline_TCR-JV_cDNA_19_TGGTGGTA_merged_170000.txt	1429	5	0.000160875	TGCGCCAGCAGCCAAGGATCGAGGGAGAGGACTGAAGCTTTCTTT	EEEEEEEEEEEEEEEEEEEEEEEEEEEEEEEEEEEEEEEEEEEEE	TRBV4-1*00(349.2)	TRBD2*00(25)	TRBJ1-1*00(215)		537|553|574|0|16||80.0	25|30|48|22|27||25.0	25|40|68|30|45||75.0												TGCGCCAGCAGCCAAGGATCGAGGGAGAGGACTGAAGCTTTCTTT	36								CASSQGSRERTEAFF		:::::::::0:-1:16:22:-9:-2:27:30:-5:45:::	TLML_16_	RNA
884	CLONES_TRBTLML_16__baseline_TCR-JV_cDNA_19_TGGTGGTA_merged_170000.txt	1430	5	0.000160875	TGCGCCAGCAGCCAAGATCTGAGTCAGGGACTTGGCTACACCTTC	EEEEEEEEEEEEEEEEEEEEEEEEEEEEEEEEEEEEEEEEEEEEE	TRBV4-3*00(1160),TRBV4-2*00(1016)	TRBD2*00(30)	TRBJ1-2*00(205)		537|557|574|0|20||100.0;537|557|574|0|20|ST539C|84.0	16|22|48|26|32||30.0	27|40|68|32|45||65.0												TGCGCCAGCAGCCAAGATCTGAGTCAGGGACTTGGCTACACCTTC	36								CASSQDLSQGLGYTF		:::::::::0:3:20:26:0:-10:32:32:-7:45:::	TLML_16_	RNA
885	CLONES_TRBTLML_16__baseline_TCR-JV_cDNA_19_TGGTGGTA_merged_170000.txt	1431	5	0.000160875	TGCGCCAGCAGCCAAGATCCCGGGGGAGAAGAAAAACTGTTTTTT	EEEEEEEEEEEEEEEEEEEEEEEEEEEEEEEEEEEEEEEEEEEEE	TRBV4-1*00(658.8)	TRBD1*00(25),TRBD2*00(25)	TRBJ1-4*00(134)		537|556|574|0|19||95.0	10|15|36|19|24||25.0;14|19|48|19|24||25.0	28|43|71|30|45||75.0												TGCGCCAGCAGCCAAGATCCCGGGGGAGAAGAAAAACTGTTTTTT	36								CASSQDPGGEEKLFF		:::::::::0:2:19:19:2:-9:24:30:-8:45:::	TLML_16_	RNA
886	CLONES_TRBTLML_16__baseline_TCR-JV_cDNA_19_TGGTGGTA_merged_170000.txt	1432	5	0.000160875	TGCGCCAGCAGACTACTAGCGGGAGGGCCGAATGAGCAGTTCTTC	EEEEEEEEEEEEEEEEEEEEEEEEEEEEEEEEEEEEEEEEEEEEE	TRBV5-1*00(374)	TRBD2*00(75)	TRBJ2-1*00(215)		554|565|590|0|11||55.0	19|34|48|14|29||75.0	27|42|70|30|45||75.0												TGCGCCAGCAGACTACTAGCGGGAGGGCCGAATGAGCAGTTCTTC	36								CASRLLAGGPNEQFF		:::::::::0:-5:11:14:-3:2:29:30:-7:45:::	TLML_16_	RNA
887	CLONES_TRBTLML_16__baseline_TCR-JV_cDNA_19_TGGTGGTA_merged_170000.txt	1435	5	0.000160875	TGCAGTGCTCCCCGGACAGGGGAGAGCTCCTACGAGCAGTACTTC	EEEEEEEEEEEEEEEEEEEEEEEEEEEEEEEEEEEEEEEEEEEEE	TRBV20-1*00(341.8)	TRBD1*00(49)	TRBJ2-7*00(250)		759|768|793|0|9||45.0	9|22|36|9|22|SG12C|49.0	17|39|67|23|45||110.0												TGCAGTGCTCCCCGGACAGGGGAGAGCTCCTACGAGCAGTACTTC	36								CSAPRTGESSYEQYF		:::::::::0:-5:9:9:3:-2:22:23:3:45:::	TLML_16_	RNA
888	CLONES_TRBTLML_16__baseline_TCR-JV_cDNA_19_TGGTGGTA_merged_170000.txt	1436	5	0.000160875	TGCAGTGCTAGAGGCGGGACAGTCGTCACAGATACGCAGTATTTT	EEEEEEEEEEEEEEEEEEEEEEEEEEEEEEEEEEEEEEEEEEEEE	TRBV20-1*00(669)	TRBD1*00(40)	TRBJ2-3*00(232)		759|772|793|0|13||65.0	11|19|36|14|22||40.0	22|41|69|26|45||95.0												TGCAGTGCTAGAGGCGGGACAGTCGTCACAGATACGCAGTATTTT	36								CSARGGTVVTDTQYF		:::::::::0:-1:13:14:1:-5:22:26:-2:45:::	TLML_16_	RNA
889	CLONES_TRBTLML_16__baseline_TCR-JV_cDNA_19_TGGTGGTA_merged_170000.txt	1437	5	0.000160875	TGCAGCGTTGAAGTACGACAGGATAACTCCTACGAGCAGTACTTC	EEEEEEEEEEEEEEEEEEEEEEEEEEEEEEEEEEEEEEEEEEEEE	TRBV29-1*00(729.6)	TRBD1*00(30)	TRBJ2-7*00(235)		700|713|734|0|13||65.0	14|20|36|16|22||30.0	20|39|67|26|45||95.0												TGCAGCGTTGAAGTACGACAGGATAACTCCTACGAGCAGTACTTC	36								CSVEVRQDNSYEQYF		:::::::::0:-1:13:16:-2:-4:22:26:0:45:::	TLML_16_	RNA
890	CLONES_TRBTLML_16__baseline_TCR-JV_cDNA_19_TGGTGGTA_merged_170000.txt	1438	5	0.000160875	TGCAGCGTCAACCATGGGACAGGGATTTCTTATGGCTACACCTTC	EEEEEEEEEEEEEEEEEEEEEEEEEEEEEEEEEEEEEEEEEEEEE	TRBV29-1*00(536.8)	TRBD1*00(45)	TRBJ1-2*00(215)		700|708|734|0|8||40.0	12|21|36|15|24||45.0	25|40|68|30|45||75.0												TGCAGCGTCAACCATGGGACAGGGATTTCTTATGGCTACACCTTC	36								CSVNHGTGISYGYTF		:::::::::0:-6:8:15:0:-3:24:30:-5:45:::	TLML_16_	RNA
891	CLONES_TRBTLML_16__baseline_TCR-JV_cDNA_19_TGGTGGTA_merged_170000.txt	1439	5	0.000160875	TGCAGCGCCGGTGAGTGGGCGGCTGCCCAAGAGACCCAGTACTTC	NNNNNNNNNNNNNNNNNNNNNNNNNNNEEEEEEEEEEEEEEEEEE	TRBV29-1*00(392.6)	TRBD1*00(25)	TRBJ2-5*00(235)		700|707|734|0|7||35.0	20|25|36|16|21||25.0	21|40|68|26|45||95.0												TGCAGCGCCGGTGAGTGGGCGGCTGCCCAAGAGACCCAGTACTTC	36								CSAGEWAAAQETQYF		:::::::::0:-7:7:16:-8:1:21:26:-1:45:::	TLML_16_	RNA
892	CLONES_TRBTLML_16__baseline_TCR-JV_cDNA_19_TGGTGGTA_merged_170000.txt	1440	5	0.000160875	TGCAGCGGGGGGATCTTCCGAGAGAAACAAGAGACCCAGTACTTC	EEEEEEEEEEEEEEEEEEEEEEEEEEEEEEEEEEEEEEEEEEEEE	TRBV29-1*00(394)	TRBD1*00(25)	TRBJ2-5*00(230)		700|707|734|0|7||35.0	18|23|36|7|12||25.0	22|40|68|27|45||90.0												TGCAGCGGGGGGATCTTCCGAGAGAAACAAGAGACCCAGTACTTC	36								CSGGIFREKQETQYF		:::::::::0:-7:7:7:-6:-1:12:27:-2:45:::	TLML_16_	RNA
893	CLONES_TRBTLML_16__baseline_TCR-JV_cDNA_19_TGGTGGTA_merged_170000.txt	1446	5	0.000160875	TGCGCCAGCAGTCCCCGGGACGGGGCTACAATGAGCAGTTCTTC	EEEEEEEEEEEEEEEEEEEEEEEEEEEEEEEEEEEEEEEAAAAA	TRBV23-1*00(868.6)	TRBD1*00(44),TRBD2*00(40)	TRBJ2-1*00(95)		580|593|617|0|13||65.0	9|21|36|13|25|SA17G|44.0;13|21|48|13|21||40.0	23|42|70|25|44||95.0												TGCGCCAGCAGTCCCCGGGACGGGGCTACAATGAGCAGTTCTTC	32								CASSPRD_GYNEQFF		:::::::::0:-4:13:13:3:-3:25:25:-3:44:::	TLML_16_	RNA
894	CLONES_TRBTLML_16__baseline_TCR-JV_cDNA_19_TGGTGGTA_merged_170000.txt	1447	5	0.000160875	TGCGCCAGCAGTCAGTATCTAAGAATAATCAGCCCCAGCATTTT	EEEEEEEEEEEEEEEEEEEEEEEEEEEEEEEEEEEEEEEEEEEE	TRBV23-1*00(485.4)		TRBJ1-5*00(226.8)		580|594|617|0|14||70.0		24|42|70|26|44||90.0												TGCGCCAGCAGTCAGTATCTAAGAATAATCAGCCCCAGCATTTT	36								CASSQYL_NNQPQHF		:::::::::0:-3:14:::::26:-4:44:::	TLML_16_	RNA
895	CLONES_TRBTLML_16__baseline_TCR-JV_cDNA_19_TGGTGGTA_merged_170000.txt	1452	5	0.000160875	TGCGCCAGCCCCCTTCGGAAGGGGCAATCAGCCCCAGCATTTT	EEEEEEEEEEEEEEEEEEEEEEEEEEEEEEEEEEEEEEEEEEE	TRBV23-1*00(210.6)	TRBD1*00(25)	TRBJ1-5*00(225.2)		580|589|617|0|9||45.0	2|7|36|9|14||25.0	22|42|70|23|43||100.0												TGCGCCAGCCCCCTTCGGAAGGGGCAATCAGCCCCAGCATTTT	36								CASPLRK_GNQPQHF		:::::::::0:-8:9:9:10:-17:14:23:-2:43:::	TLML_16_	RNA
896	CLONES_TRBTLML_16__baseline_TCR-JV_cDNA_19_TGGTGGTA_merged_170000.txt	1488	5	0.000160875	TGTGCCATCAGTGAGTCCTCCCGGAACACTGAAGCTTTCTTT	EEEEEEEEEEEEEEEEEEEEEEEEEEEEEEEEEEEEEEEEEE	TRBV10-3*00(227)	TRBD2*00(30)	TRBJ1-1*00(225.4)		533|550|570|0|17||85.0	2|8|48|17|23||30.0	21|40|68|23|42||95.0												TGTGCCATCAGTGAGTCCTCCCGGAACACTGAAGCTTTCTTT	36								CAISESSRNTEAFF		:::::::::0:0:17:17:14:-24:23:23:-1:42:::	TLML_16_	RNA
897	CLONES_TRBTLML_16__baseline_TCR-JV_cDNA_19_TGGTGGTA_merged_170000.txt	1489	5	0.000160875	TGTGCCATCAGCACGGCAGGGGGGGAAGAGACCCAGTACTTC	EEEEEEEEEEEEEEEEEEEEEEEEEEEEEEEEEEEEEEEEEE	TRBV10-3*00(785)	TRBD1*00(35)	TRBJ2-5*00(225)		533|544|570|0|11||55.0	16|23|36|16|23||35.0	23|40|68|25|42||85.0												TGTGCCATCAGCACGGCAGGGGGGGAAGAGACCCAGTACTTC	36								CAISTAGGEETQYF		:::::::::0:-6:11:16:-4:-1:23:25:-3:42:::	TLML_16_	RNA
898	CLONES_TRBTLML_16__baseline_TCR-JV_cDNA_19_TGGTGGTA_merged_170000.txt	1490	5	0.000160875	TGTGCCATCAGGGGACAGCTCTCAACAGATACGCAGTATTTT	EEEEEEEEEEEEEEEEEEEEEEEEEEEEEEEEEEEEEEEEEE	TRBV10-3*00(553.8)	TRBD1*00(35)	TRBJ2-3*00(226.8)		533|544|570|0|11||55.0	12|19|36|11|18||35.0	23|41|69|24|42||90.0												TGTGCCATCAGGGGACAGCTCTCAACAGATACGCAGTATTTT	36								CAIRGQLSTDTQYF		:::::::::0:-6:11:11:0:-5:18:24:-3:42:::	TLML_16_	RNA
899	CLONES_TRBTLML_16__baseline_TCR-JV_cDNA_19_TGGTGGTA_merged_170000.txt	1491	5	0.000160875	TGTGCCACCAGTGCCGGTAGAGACACCGGGGAGCTGTTTTTT	EEEEEEEEEEEEEEEEEEEEEEEEEEEEEEEEEEEEEEEEEE	TRBV24-1*00(505.8)		TRBJ2-2*00(220)		559|572|597|0|13||65.0		23|43|71|22|42||100.0												TGTGCCACCAGTGCCGGTAGAGACACCGGGGAGCTGTTTTTT	36								CATSAGRDTGELFF		:::::::::0:-5:13:::::22:-3:42:::	TLML_16_	RNA
900	CLONES_TRBTLML_16__baseline_TCR-JV_cDNA_19_TGGTGGTA_merged_170000.txt	1492	5	0.000160875	TGTGCCACCAGTGATTCCCGGACAGGGCATGGCTACACCTTC	EEEEEEEEEEEEEEEEEEEEEEEEEEEEEEEEEEEEEEEEEE	TRBV24-1*00(410)	TRBD1*00(40)	TRBJ1-2*00(210)		559|575|597|0|16||80.0	13|21|36|19|27||40.0	26|40|68|28|42||70.0												TGTGCCACCAGTGATTCCCGGACAGGGCATGGCTACACCTTC	36								CATSDSRTGHGYTF		:::::::::0:-2:16:19:-1:-3:27:28:-6:42:::	TLML_16_	RNA
901	CLONES_TRBTLML_16__baseline_TCR-JV_cDNA_19_TGGTGGTA_merged_170000.txt	1493	5	0.000160875	TGTGCCACCAGTGATTCACAGGGTAACGGGGAGCTGTTTTTT	EEEEEEEEEEEEEEEEEEEEEEEEEEEEEEEEEEEEEEEEEE	TRBV24-1*00(496)	TRBD1*00(30)	TRBJ2-2*00(220)		559|575|597|0|16||80.0	15|21|36|17|23||30.0	27|43|71|26|42||80.0												TGTGCCACCAGTGATTCACAGGGTAACGGGGAGCTGTTTTTT	36								CATSDSQGNGELFF		:::::::::0:-2:16:17:-3:-3:23:26:-7:42:::	TLML_16_	RNA
902	CLONES_TRBTLML_16__baseline_TCR-JV_cDNA_19_TGGTGGTA_merged_170000.txt	1494	5	0.000160875	TGTGCCACCAGCCGACGACACCATAATTCACCCCTCCACTTT	EEEEEEEEEEEEEEEEEEEEEEEEEEEEEEEEEEEEEEEEEE	TRBV15*00(469)		TRBJ1-6*00(220.8)		552|564|589|0|12||60.0		25|45|73|22|42||100.0												TGTGCCACCAGCCGACGACACCATAATTCACCCCTCCACTTT	36								CATSRRHHNSPLHF		:::::::::0:-5:12:::::22:-5:42:::	TLML_16_	RNA
903	CLONES_TRBTLML_16__baseline_TCR-JV_cDNA_19_TGGTGGTA_merged_170000.txt	1495	5	0.000160875	TGTGCCAGTTGTCAGGGGGCCGGGGCCAACGTCCTGACTTTC	EEEEEEEEEEEEEEEEEEEEEEEEEEEEEEEEEEEEEEEEEE	TRBV19*00(270)	TRBD1*00(40)	TRBJ2-6*00(245)		559|568|596|0|9||45.0	16|24|36|12|20||40.0	24|45|73|21|42||105.0												TGTGCCAGTTGTCAGGGGGCCGGGGCCAACGTCCTGACTTTC	36								CASCQGAGANVLTF		:::::::::0:-8:9:12:-4:0:20:21:-4:42:::	TLML_16_	RNA
904	CLONES_TRBTLML_16__baseline_TCR-JV_cDNA_19_TGGTGGTA_merged_170000.txt	1496	5	0.000160875	TGTGCCAGTGCCGACCTAGCGGGACACGATACGCAGTATTTT	EEEEEEEEEEEEEEEEEEEEEEEEEEEEEEEEEEEEEEEEEE	TRBV19*00(289)	TRBD2*00(45)	TRBJ2-3*00(215)		559|568|596|0|9||45.0	20|29|48|15|24||45.0	26|41|69|27|42||75.0												TGTGCCAGTGCCGACCTAGCGGGACACGATACGCAGTATTTT	36								CASADLAGHDTQYF		:::::::::0:-8:9:15:-4:-3:24:27:-6:42:::	TLML_16_	RNA
905	CLONES_TRBTLML_16__baseline_TCR-JV_cDNA_19_TGGTGGTA_merged_170000.txt	1497	5	0.000160875	TGTGCCAGTAGTATCCCTACTAGCGGGAGTCAGCAGTTCTTC	EEEEEEEEEEEEEEEEEEEEEEEEEEEEEEEEEEEEEEEEEE	TRBV19*00(510)	TRBD2*00(55)	TRBJ2-1*00(195)		559|573|596|0|14||70.0	19|30|48|18|29||55.0	31|42|70|31|42||55.0												TGTGCCAGTAGTATCCCTACTAGCGGGAGTCAGCAGTTCTTC	36								CASSIPTSGSQQFF		:::::::::0:-3:14:18:-3:-2:29:31:-11:42:::	TLML_16_	RNA
906	CLONES_TRBTLML_16__baseline_TCR-JV_cDNA_19_TGGTGGTA_merged_170000.txt	1498	5	0.000160875	TGTGCCAGTAGTATCGGGACATCACCAGATACGCAGTATTTT	EEEEEEEEEEEEEEEEEEEEEEEEEEEEEEEEEEEEEEEEEE	TRBV19*00(270)	TRBD1*00(35),TRBD2*00(30)	TRBJ2-3*00(206)		559|573|596|0|14||70.0	11|18|36|14|21||35.0;15|21|48|14|20||30.0	24|41|69|25|42||85.0												TGTGCCAGTAGTATCGGGACATCACCAGATACGCAGTATTTT	36								CASSIGTSPDTQYF		:::::::::0:-3:14:14:1:-6:21:25:-4:42:::	TLML_16_	RNA
907	CLONES_TRBTLML_16__baseline_TCR-JV_cDNA_19_TGGTGGTA_merged_170000.txt	1499	5	0.000160875	TGTGCCAGTAGCGCGACAGGGGGGGTTACTGAAGCTTTCTTT	EEEEEEEEEEEEEEEEEEEEEEEEEEEEEEEEEEEEEEEEEE	TRBV19*00(545)	TRBD1*00(45)	TRBJ1-1*00(215)		559|570|596|0|11||55.0	14|23|36|14|23||45.0	25|40|68|27|42||75.0												TGTGCCAGTAGCGCGACAGGGGGGGTTACTGAAGCTTTCTTT	36								CASSATGGVTEAFF		:::::::::0:-6:11:14:-2:-1:23:27:-5:42:::	TLML_16_	RNA
908	CLONES_TRBTLML_16__baseline_TCR-JV_cDNA_19_TGGTGGTA_merged_170000.txt	1500	5	0.000160875	TGTGCCAGCTCCCCACAGGAGTCCCAAGAGACCCAGTACTTC	EEEEEEEEEEEEEEEEEEEEEEEEEEEEEEEEEEEEEEEEEE	TRBV18*00(280.8)		TRBJ2-5*00(235)		702|718|739|0|16|SA713C|64.0		21|40|68|23|42||95.0												TGTGCCAGCTCCCCACAGGAGTCCCAAGAGACCCAGTACTTC	36								CASSPQESQETQYF		:::::::::0:-1:16:::::23:-1:42:::	TLML_16_	RNA
909	CLONES_TRBTLML_16__baseline_TCR-JV_cDNA_19_TGGTGGTA_merged_170000.txt	1501	5	0.000160875	TGTGCCAGCTCACTTTACAGGGACAATCAGCCCCAGCATTTT	EEEEEEEEEEEEEEEEEEEEEEEEEEEEEEEEEEEEEEEEEE	TRBV18*00(293.2)	TRBD1*00(30)	TRBJ1-5*00(235)		702|715|739|0|13||65.0	15|21|36|16|22||30.0	23|42|70|23|42||95.0												TGTGCCAGCTCACTTTACAGGGACAATCAGCCCCAGCATTTT	36								CASSLYRDNQPQHF		:::::::::0:-4:13:16:-3:-3:22:23:-3:42:::	TLML_16_	RNA
910	CLONES_TRBTLML_16__baseline_TCR-JV_cDNA_19_TGGTGGTA_merged_170000.txt	1502	5	0.000160875	TGTGCCAGCTCACTAACTGACAGACGTTATGGCTACACCTTC	EEEEEEEEEEEEEEEEEEEEEEEEEEEEEEEEEEEEEEEEEE	TRBV18*00(587)	TRBD1*00(25)	TRBJ1-2*00(215)		702|715|739|0|13||65.0	14|19|36|18|23||25.0	25|40|68|27|42||75.0												TGTGCCAGCTCACTAACTGACAGACGTTATGGCTACACCTTC	36								CASSLTDRRYGYTF		:::::::::0:-4:13:18:-2:-5:23:27:-5:42:::	TLML_16_	RNA
911	CLONES_TRBTLML_16__baseline_TCR-JV_cDNA_19_TGGTGGTA_merged_170000.txt	1503	5	0.000160875	TGTGCCAGCCTGAGGGGATATGGGGCCAACGTCCTGACTTTC	EEEEEEEEEEEEEEEEEEEEEEEEEEEEEEEEEEEEEEEEEE	TRBV28*00(505)	TRBD1*00(25),TRBD2*00(25)	TRBJ2-6*00(250)		564|573|601|0|9||45.0	17|22|36|12|17||25.0;27|32|48|11|16||25.0	23|45|73|20|42||110.0												TGTGCCAGCCTGAGGGGATATGGGGCCAACGTCCTGACTTTC	36								CASLRGYGANVLTF		:::::::::0:-8:9:12:-5:-2:17:20:-3:42:::	TLML_16_	RNA
912	CLONES_TRBTLML_16__baseline_TCR-JV_cDNA_19_TGGTGGTA_merged_170000.txt	1504	5	0.000160875	TGTGCCAGCCCGATTGACAGAGTGAACACTGAAGCTTTCTTT	EEEEEEEEEEEEEEEEEEEEEEEEEEEEEEEEEEAAAAA???	TRBV27*00(865)	TRBD1*00(25)	TRBJ1-1*00(85)		556|565|593|0|9||45.0	14|19|36|15|20||25.0	20|40|68|22|42||100.0												TGTGCCAGCCCGATTGACAGAGTGAACACTGAAGCTTTCTTT	30								CASPIDRVNTEAFF		:::::::::0:-8:9:15:-2:-5:20:22:0:42:::	TLML_16_	RNA
913	CLONES_TRBTLML_16__baseline_TCR-JV_cDNA_19_TGGTGGTA_merged_170000.txt	1505	5	0.000160875	TGTGCCAGCCAGTCCCAAACAGGGGAGACTGAAGCTTTCTTT	EEEEEEEEEEEEEEEEEEEEEEEEEEEEEEEEEEEEEEEEEE	TRBV12-3*00(550),TRBV12-4*00(550)	TRBD1*00(35),TRBD2*00(30)	TRBJ1-1*00(215)		530|539|567|0|9||45.0;530|539|567|0|9||45.0	15|22|36|18|25||35.0;10|16|48|10|16||30.0	25|40|68|27|42||75.0												TGTGCCAGCCAGTCCCAAACAGGGGAGACTGAAGCTTTCTTT	36								CASQSQTGETEAFF		:::::::::0:-8:9:18:-3:-2:25:27:-5:42:::	TLML_16_	RNA
914	CLONES_TRBTLML_16__baseline_TCR-JV_cDNA_19_TGGTGGTA_merged_170000.txt	1506	5	0.000160875	TGTGCCAGCGCCCCCCTAGCGGGGGGGAATGAGCAGTTCTTC	EEEEEEEEEEEEEEEEEEEEEEEEEEEEEEEEEEEEEEEEEE	TRBV12-3*00(551.8),TRBV12-4*00(551.8)	TRBD2*00(44)	TRBJ2-1*00(215)		530|539|567|0|9||45.0;530|539|567|0|9||45.0	20|32|48|15|27|SA28G|44.0	27|42|70|27|42||75.0												TGTGCCAGCGCCCCCCTAGCGGGGGGGAATGAGCAGTTCTTC	36								CASAPLAGGNEQFF		:::::::::0:-8:9:15:-4:0:27:27:-7:42:::	TLML_16_	RNA
915	CLONES_TRBTLML_16__baseline_TCR-JV_cDNA_19_TGGTGGTA_merged_170000.txt	1507	5	0.000160875	TGTGCCAGCACCCCGGGCAGAGGGAATGAAAAACTGTTTTTT	EEEEEEEEEEEEEEEEEEEEEEEEEEEEEEEEEEEEEEEEEE	TRBV12-4*00(1259),TRBV12-3*00(1179)	TRBD1*00(30),TRBD2*00(30)	TRBJ1-4*00(165)		530|540|567|0|10||50.0;530|540|567|0|10||50.0	9|15|36|11|17||30.0;13|19|48|11|17||30.0	25|43|71|24|42||90.0												TGTGCCAGCACCCCGGGCAGAGGGAATGAAAAACTGTTTTTT	36								CASTPGRGNEKLFF		:::::::::0:-7:10:11:3:-9:17:24:-5:42:::	TLML_16_	RNA
916	CLONES_TRBTLML_16__baseline_TCR-JV_cDNA_19_TGGTGGTA_merged_170000.txt	1508	5	0.000160875	TGTGCCAGCAGTTTTGGGAGGCCGGGCCACGAGCAGTACTTC	EEEEEEEEEEEEEEEEEEEEEEEEEEEEEEEEEEEEEEEEEE	TRBV27*00(272.2)	TRBD2*00(30)	TRBJ2-7*00(210)		556|570|593|0|14||70.0	25|31|48|15|21||30.0	25|39|67|28|42||70.0												TGTGCCAGCAGTTTTGGGAGGCCGGGCCACGAGCAGTACTTC	36								CASSFGRPGHEQYF		:::::::::0:-3:14:15:-9:-1:21:28:-5:42:::	TLML_16_	RNA
918	CLONES_TRBTLML_16__baseline_TCR-JV_cDNA_19_TGGTGGTA_merged_170000.txt	1510	5	0.000160875	TGTGCCAGCAGTTTGGGACAAATTAATGAAAAACTGTTTTTT	EEEEEEEEEEEEEEEEEEEEEEEEEEEEEEEEEEEEEEEEEE	TRBV28*00(345)	TRBD1*00(30)	TRBJ1-4*00(235)		564|578|601|0|14||70.0	12|18|36|14|20||30.0	24|43|71|23|42||95.0												TGTGCCAGCAGTTTGGGACAAATTAATGAAAAACTGTTTTTT	36								CASSLGQINEKLFF		:::::::::0:-3:14:14:0:-6:20:23:-4:42:::	TLML_16_	RNA
919	CLONES_TRBTLML_16__baseline_TCR-JV_cDNA_19_TGGTGGTA_merged_170000.txt	1511	5	0.000160875	TGTGCCAGCAGTTTACAGGGGGGGAGTGGTGGCTACACCTTC	EEEEEEEEEEEEEEEEEEEEEEEEEEEEEEEEEEEEEEEEEE	TRBV12-3*00(286.8),TRBV12-4*00(286.8)	TRBD1*00(35)	TRBJ1-2*00(205)		530|545|567|0|15||75.0;530|545|567|0|15||75.0	16|23|36|15|22||35.0	27|40|68|29|42||65.0												TGTGCCAGCAGTTTACAGGGGGGGAGTGGTGGCTACACCTTC	36								CASSLQGGSGGYTF		:::::::::0:-2:15:15:-4:-1:22:29:-7:42:::	TLML_16_	RNA
920	CLONES_TRBTLML_16__baseline_TCR-JV_cDNA_19_TGGTGGTA_merged_170000.txt	1512	5	0.000160875	TGTGCCAGCAGTTTAGGGGGACTTATCAATGAGCAGTTCTTC	EEEEEEEEEEEEEEEEEEEEEEEEEEEEEEEEEEEEEEEEEE	TRBV28*00(709.8)	TRBD2*00(30)	TRBJ2-1*00(196)		564|579|601|0|15||75.0	16|22|48|17|23||30.0	26|42|70|26|42||80.0												TGTGCCAGCAGTTTAGGGGGACTTATCAATGAGCAGTTCTTC	36								CASSLGGLINEQFF		:::::::::0:-2:15:17:0:-10:23:26:-6:42:::	TLML_16_	RNA
921	CLONES_TRBTLML_16__baseline_TCR-JV_cDNA_19_TGGTGGTA_merged_170000.txt	1513	5	0.000160875	TGTGCCAGCAGTTTAATTGCGGTGGGCTATGGCTACACCTTC	EEEEEEEEEEEEEEEEEEEEEEEEEEEEEEEEEEEEEEAAAA	TRBV28*00(660)		TRBJ1-2*00(85)		564|579|601|0|15||75.0		24|40|68|26|42||80.0												TGTGCCAGCAGTTTAATTGCGGTGGGCTATGGCTACACCTTC	32								CASSLIAVGYGYTF		:::::::::0:-2:15:::::26:-4:42:::	TLML_16_	RNA
922	CLONES_TRBTLML_16__baseline_TCR-JV_cDNA_19_TGGTGGTA_merged_170000.txt	1514	5	0.000160875	TGTGCCAGCAGTTTAAGGCAGGGGGCCTATGGCTACACCTTC	EEEEEEEEEEEEEEEEEEEEEEEEEEEEEEEEEEEEEEEEEE	TRBV28*00(786.6)	TRBD1*00(40)	TRBJ1-2*00(220)		564|579|601|0|15||75.0	16|24|36|18|26||40.0	24|40|68|26|42||80.0												TGTGCCAGCAGTTTAAGGCAGGGGGCCTATGGCTACACCTTC	36								CASSLRQGAYGYTF		:::::::::0:-2:15:18:-4:0:26:26:-4:42:::	TLML_16_	RNA
923	CLONES_TRBTLML_16__baseline_TCR-JV_cDNA_19_TGGTGGTA_merged_170000.txt	1515	5	0.000160875	TGTGCCAGCAGTTCCCGGACAGGCTCCTACGAGCAGTACTTC	EEEEEEEEEEEEEEEEEEEEEEEEEEEEEEEEEEEEEEEEEE	TRBV27*00(553.2)	TRBD1*00(30)	TRBJ2-7*00(236.8)		556|569|593|0|13||65.0	13|19|36|16|22||30.0	19|39|67|22|42||100.0												TGTGCCAGCAGTTCCCGGACAGGCTCCTACGAGCAGTACTTC	36								CASSSRTGSYEQYF		:::::::::0:-4:13:16:-1:-5:22:22:1:42:::	TLML_16_	RNA
924	CLONES_TRBTLML_16__baseline_TCR-JV_cDNA_19_TGGTGGTA_merged_170000.txt	1516	5	0.000160875	TGTGCCAGCAGTTCGGACAGGGTTGGAAACACCATATATTTT	EEEEEEEEEEEEEEEEEEEEEEEEEEEEEEEEEEEEEEEEEE	TRBV6-5*00(590)	TRBD1*00(40)	TRBJ1-3*00(235)		519|532|556|0|13||65.0	13|21|36|14|22||40.0	23|42|70|23|42||95.0												TGTGCCAGCAGTTCGGACAGGGTTGGAAACACCATATATTTT	36								CASSSDRVGNTIYF		:::::::::0:-4:13:14:-1:-3:22:23:-3:42:::	TLML_16_	RNA
925	CLONES_TRBTLML_16__baseline_TCR-JV_cDNA_19_TGGTGGTA_merged_170000.txt	1517	5	0.000160875	TGTGCCAGCAGTTGGTGGGCAAGCAATCAGCCCCAGCATTTT	EEEEEEEEEEEEEEEEEEEEEEEEEEEEEEEEEEEEEEEEEE	TRBV6-2*00(518.8),TRBV6-3*00(518.8)		TRBJ1-5*00(245)		516|529|553|0|13||65.0;516|529|553|0|13||65.0		21|42|70|21|42||105.0												TGTGCCAGCAGTTGGTGGGCAAGCAATCAGCCCCAGCATTTT	36								CASSWWASNQPQHF		:::::::::0:-4:13:::::21:-1:42:::	TLML_16_	RNA
926	CLONES_TRBTLML_16__baseline_TCR-JV_cDNA_19_TGGTGGTA_merged_170000.txt	1518	5	0.000160875	TGTGCCAGCAGTTGGCGGGAGATTTACAATGAGCAGTTCTTC	EEEEEEEEEEEEEEEEEEEEEEEEEEEEEEEEEEEEEEEEEE	TRBV11-1*00(608)	TRBD2*00(35)	TRBJ2-1*00(230)		531|542|568|0|11||55.0	23|30|48|14|21||35.0	24|42|70|24|42||90.0												TGTGCCAGCAGTTGGCGGGAGATTTACAATGAGCAGTTCTTC	36								CASSWREIYNEQFF		:::::::::0:-6:11:14:-7:-2:21:24:-4:42:::	TLML_16_	RNA
927	CLONES_TRBTLML_16__baseline_TCR-JV_cDNA_19_TGGTGGTA_merged_170000.txt	1519	5	0.000160875	TGTGCCAGCAGTTACTCGGCGGGCCGCTACGAGCAGTACTTC	EEEEEEEEEEEEEEEEEEEEEEEEEEEEEEEEEEEEEEEEEE	TRBV6-5*00(578.6)	TRBD2*00(25)	TRBJ2-7*00(220)		519|537|556|0|18||90.0	23|28|48|18|23||25.0	23|39|67|26|42||80.0												TGTGCCAGCAGTTACTCGGCGGGCCGCTACGAGCAGTACTTC	36								CASSYSAGRYEQYF		:::::::::0:1:18:18:-7:-4:23:26:-3:42:::	TLML_16_	RNA
928	CLONES_TRBTLML_16__baseline_TCR-JV_cDNA_19_TGGTGGTA_merged_170000.txt	1520	5	0.000160875	TGTGCCAGCAGTTACCTAGCGGGAGTGTACGAGCAGTACTTC	EEEEEEEEEEEEEEEEEEEEEEEEEEEEEEEEEEEEEEEEEE	TRBV6-2*00(540),TRBV6-3*00(540)	TRBD2*00(50)	TRBJ2-7*00(195)		516|531|553|0|15||75.0;516|531|553|0|15||75.0	20|30|48|15|25||50.0	24|39|67|27|42||75.0												TGTGCCAGCAGTTACCTAGCGGGAGTGTACGAGCAGTACTTC	36								CASSYLAGVYEQYF		:::::::::0:-2:15:15:-4:-2:25:27:-4:42:::	TLML_16_	RNA
929	CLONES_TRBTLML_16__baseline_TCR-JV_cDNA_19_TGGTGGTA_merged_170000.txt	1521	5	0.000160875	TGTGCCAGCAGTTACCCTTCCGGGGAAGATACGCAGTATTTT	EEEEEEEEEEEEEEEEEEEEEEEEEEEEEEEEEEEEEEEEEE	TRBV6-6*00(336),TRBV6-5*00(307.2)	TRBD1*00(25),TRBD2*00(25)	TRBJ2-3*00(220)		516|531|553|0|15||75.0;519|534|556|0|15||75.0	10|15|36|19|24||25.0;14|19|48|19|24||25.0	25|41|69|26|42||80.0												TGTGCCAGCAGTTACCCTTCCGGGGAAGATACGCAGTATTTT	36								CASSYPSGEDTQYF		:::::::::0:-2:15:19:2:-9:24:26:-5:42:::	TLML_16_	RNA
930	CLONES_TRBTLML_16__baseline_TCR-JV_cDNA_19_TGGTGGTA_merged_170000.txt	1522	5	0.000160875	TGTGCCAGCAGTTACGAGGGCGACGGTCAGCCCCAGCATTTT	EEEEEEEEEEEEEEEEEEEEEEEEEEEEEEEEEEEEEEEEEE	TRBV6-2*00(524.8),TRBV6-3*00(524.8)	TRBD2*00(30)	TRBJ1-5*00(216.8)		516|531|553|0|15||75.0;516|531|553|0|15||75.0	27|33|48|15|21||30.0	26|42|70|26|42||80.0												TGTGCCAGCAGTTACGAGGGCGACGGTCAGCCCCAGCATTTT	36								CASSYEGDGQPQHF		:::::::::0:-2:15:15:-11:1:21:26:-6:42:::	TLML_16_	RNA
931	CLONES_TRBTLML_16__baseline_TCR-JV_cDNA_19_TGGTGGTA_merged_170000.txt	1523	5	0.000160875	TGTGCCAGCAGTCTTAACAGGGGCCTTGGTGGCTACACCTTC	EEEEEEEEEEEEEEEEEEEEEEEEEEEEEEEEEEEEEEEEEE	TRBV27*00(346.4)	TRBD1*00(35)	TRBJ1-2*00(205)		556|568|593|0|12||60.0	15|22|36|16|23||35.0	27|40|68|29|42||65.0												TGTGCCAGCAGTCTTAACAGGGGCCTTGGTGGCTACACCTTC	36								CASSLNRGLGGYTF		:::::::::0:-5:12:16:-3:-2:23:29:-7:42:::	TLML_16_	RNA
932	CLONES_TRBTLML_16__baseline_TCR-JV_cDNA_19_TGGTGGTA_merged_170000.txt	1524	5	0.000160875	TGTGCCAGCAGTCCTTATATGTCAACGACTGAAGCTTTCTTT	EEEEEEEEEEEEEEEEEEEEEEEEEEEEEEEEEEEEEEEEAA	TRBV27*00(805)		TRBJ1-1*00(90)		556|568|593|0|12||60.0		25|40|68|27|42||75.0												TGTGCCAGCAGTCCTTATATGTCAACGACTGAAGCTTTCTTT	32								CASSPYMSTTEAFF		:::::::::0:-5:12:::::27:-5:42:::	TLML_16_	RNA
933	CLONES_TRBTLML_16__baseline_TCR-JV_cDNA_19_TGGTGGTA_merged_170000.txt	1525	5	0.000160875	TGTGCCAGCAGTCGTCAGGGGGTGGATGAAAAACTGTTTTTT	EEEEEEEEEEEEEEEEEEEEEEEEEEEEEEEEEEEEEEEEEE	TRBV12-3*00(585),TRBV12-4*00(585)	TRBD1*00(35)	TRBJ1-4*00(225)		530|542|567|0|12||60.0;530|542|567|0|12||60.0	16|23|36|15|22||35.0	26|43|71|25|42||85.0												TGTGCCAGCAGTCGTCAGGGGGTGGATGAAAAACTGTTTTTT	36								CASSRQGVDEKLFF		:::::::::0:-5:12:15:-4:-1:22:25:-6:42:::	TLML_16_	RNA
934	CLONES_TRBTLML_16__baseline_TCR-JV_cDNA_19_TGGTGGTA_merged_170000.txt	1526	5	0.000160875	TGTGCCAGCAGTCACGCGGGGCCCCCAGATACGCAGTATTTT	EEEEEEEEEEEEEEEEEEEEEEEEEEEEEEEEEEEEEEEEEE	TRBV27*00(302.5)	TRBD2*00(30)	TRBJ2-3*00(225)		556|568|593|0|12||60.0	29|35|48|18|24||30.0	24|41|69|25|42||85.0												TGTGCCAGCAGTCACGCGGGGCCCCCAGATACGCAGTATTTT	36								CASSHAGPPDTQYF		:::::::::0:-5:12:18:-13:3:24:25:-4:42:::	TLML_16_	RNA
935	CLONES_TRBTLML_16__baseline_TCR-JV_cDNA_19_TGGTGGTA_merged_170000.txt	1527	5	0.000160875	TGTGCCAGCAGTGTCAGGGGCGGGAGCTACGAGCAGTACTTC	EEEEEEEEEEEEEEEEEEEEEEEEEEEEEEEEEEEEEEEEEE	TRBV6-1*00(295),TRBV6-6*00(274),TRBV6-5*00(258),TRBV6-9*00(258)	TRBD2*00(35),TRBD1*00(30)	TRBJ2-7*00(220)		516|529|553|0|13||65.0;516|528|553|0|12||60.0;519|531|556|0|12||60.0;515|527|552|0|12||60.0	23|30|48|19|26||35.0;16|22|36|14|20||30.0	23|39|67|26|42||80.0												TGTGCCAGCAGTGTCAGGGGCGGGAGCTACGAGCAGTACTTC	36								CASSVRGGSYEQYF		:::::::::0:-4:13:19:-7:-2:26:26:-3:42:::	TLML_16_	RNA
936	CLONES_TRBTLML_16__baseline_TCR-JV_cDNA_19_TGGTGGTA_merged_170000.txt	1528	5	0.000160875	TGTGCCAGCAGTGCATACGATTTCACAGATACGCAGTATTTT	EEEEEEEEEEEEEEEEEEEEEEEEEEEEEEEEEEEEEEEEEE	TRBV9*00(505)		TRBJ2-3*00(235)		559|570|595|0|11||55.0		22|41|69|23|42||95.0												TGTGCCAGCAGTGCATACGATTTCACAGATACGCAGTATTTT	36								CASSAYDFTDTQYF		:::::::::0:-5:11:::::23:-2:42:::	TLML_16_	RNA
937	CLONES_TRBTLML_16__baseline_TCR-JV_cDNA_19_TGGTGGTA_merged_170000.txt	1529	5	0.000160875	TGTGCCAGCAGTGGGGACAGGCATACTGAAAAACTGTTTTTT	EEEEEEEEEEEEEEEEEEEEEEEEEEEEEEEEEEEEEEEEEE	TRBV25-1*00(526.6)	TRBD1*00(40)	TRBJ1-4*00(207)		551|564|588|0|13||65.0	12|20|36|13|21||40.0	27|43|71|26|42||80.0												TGTGCCAGCAGTGGGGACAGGCATACTGAAAAACTGTTTTTT	36								CASSGDRHTEKLFF		:::::::::0:-4:13:13:0:-4:21:26:-7:42:::	TLML_16_	RNA
938	CLONES_TRBTLML_16__baseline_TCR-JV_cDNA_19_TGGTGGTA_merged_170000.txt	1530	5	0.000160875	TGTGCCAGCAGTGAATCTTGGGGAAAGACTGAAGCTTTCTTT	EEEEEEEEEEEEEEEEEEEEEEEEEEEEEEEEEEEEEEEEEE	TRBV25-1*00(158.8)		TRBJ1-1*00(215)		551|567|588|0|16||80.0		25|40|68|27|42||75.0												TGTGCCAGCAGTGAATCTTGGGGAAAGACTGAAGCTTTCTTT	36								CASSESWGKTEAFF		:::::::::0:-1:16:::::27:-5:42:::	TLML_16_	RNA
939	CLONES_TRBTLML_16__baseline_TCR-JV_cDNA_19_TGGTGGTA_merged_170000.txt	1531	5	0.000160875	TGTGCCAGCAGCTTTCGTCACGACACCGGGGAGCTGTTTTTT	EEEEEEEEEEEEEEEEEEEEEEEEEEEEEEEEEEEEEEEEEE	TRBV11-2*00(668.8)		TRBJ2-2*00(224)		522|536|559|0|14||70.0		23|43|71|22|42||100.0												TGTGCCAGCAGCTTTCGTCACGACACCGGGGAGCTGTTTTTT	36								CASSFRHDTGELFF		:::::::::0:-3:14:::::22:-3:42:::	TLML_16_	RNA
940	CLONES_TRBTLML_16__baseline_TCR-JV_cDNA_19_TGGTGGTA_merged_170000.txt	1532	5	0.000160875	TGTGCCAGCAGCTTTGAGGGAGAGACAAACATTCAGTACTTC	EEEEEEEEEEEEEEEEEEEEEEEEEEEEEEEEEEEEEEEEEE	TRBV13*00(236.4)	TRBD2*00(25)	TRBJ2-4*00(205.2)		567|581|604|0|14||70.0	25|30|48|17|22||25.0	26|42|70|26|42||80.0												TGTGCCAGCAGCTTTGAGGGAGAGACAAACATTCAGTACTTC	36								CASSFEGETNIQYF		:::::::::0:-3:14:17:-9:-2:22:26:-6:42:::	TLML_16_	RNA
941	CLONES_TRBTLML_16__baseline_TCR-JV_cDNA_19_TGGTGGTA_merged_170000.txt	1533	5	0.000160875	TGTGCCAGCAGCTTGCACGGTTCTAACTATGGCTACACCTTC	EEEEEEEEEEEEEEEEEEEEEEEEEEEEEEEEEEEEEEEEEE	TRBV5-4*00(457),TRBV5-8*00(421.8)		TRBJ1-2*00(236.8)		549|564|585|0|15||75.0;551|566|587|0|15||75.0		20|40|68|22|42||100.0												TGTGCCAGCAGCTTGCACGGTTCTAACTATGGCTACACCTTC	36								CASSLHGSNYGYTF		:::::::::0:-1:15:::::22:0:42:::	TLML_16_	RNA
942	CLONES_TRBTLML_16__baseline_TCR-JV_cDNA_19_TGGTGGTA_merged_170000.txt	1534	5	0.000160875	TGTGCCAGCAGCTTGGTCTACAAACCGGACGAGCAGTACTTC	EEEEEEEEEEEEEEEEEEEEEEEEEEEEEEEEEEEEEEEEEE	TRBV5-6*00(570),TRBV5-7*00(522),TRBV5-5*00(506)		TRBJ2-7*00(210)		550|566|586|0|16||80.0;551|567|587|0|16||80.0;549|565|585|0|16||80.0		25|39|67|28|42||70.0												TGTGCCAGCAGCTTGGTCTACAAACCGGACGAGCAGTACTTC	36								CASSLVYKPDEQYF		:::::::::0:0:16:::::28:-5:42:::	TLML_16_	RNA
943	CLONES_TRBTLML_16__baseline_TCR-JV_cDNA_19_TGGTGGTA_merged_170000.txt	1535	5	0.000160875	TGTGCCAGCAGCTTGGCCATGGGGAAAGAGACCCAGTACTTC	EEEEEEEEEEEEEEEEEEEEEEEEEEEEEEEEEEEEEEEEEE	TRBV5-6*00(280),TRBV5-5*00(264),TRBV5-7*00(264)		TRBJ2-5*00(225)		550|569|586|0|19||95.0;549|568|585|0|19||95.0;551|570|587|0|19||95.0		23|40|68|25|42||85.0												TGTGCCAGCAGCTTGGCCATGGGGAAAGAGACCCAGTACTTC	36								CASSLAMGKETQYF		:::::::::0:3:19:::::25:-3:42:::	TLML_16_	RNA
944	CLONES_TRBTLML_16__baseline_TCR-JV_cDNA_19_TGGTGGTA_merged_170000.txt	1536	5	0.000160875	TGTGCCAGCAGCTTGGGCGGGAGTAGCAACGAGCAGTACTTC	EEEEEEEEEEEEEEEEEEEEEEEEEEEEEEEEEEEEEEEEEE	TRBV7-3*00(521.8)	TRBD2*00(35)	TRBJ2-7*00(206.8)		540|554|577|0|14||70.0	23|30|48|16|23||35.0	25|39|67|28|42||70.0												TGTGCCAGCAGCTTGGGCGGGAGTAGCAACGAGCAGTACTTC	36								CASSLGGSSNEQYF		:::::::::0:-3:14:16:-7:-2:23:28:-5:42:::	TLML_16_	RNA
945	CLONES_TRBTLML_16__baseline_TCR-JV_cDNA_19_TGGTGGTA_merged_170000.txt	1537	5	0.000160875	TGTGCCAGCAGCTTACGAGGGACAGGGGACGAGCAGTACTTC	EEEEEEEEEEEEEEEEEEEEEEEEEEEEEEEEEEEEEEEEEE	TRBV7-2*00(463)	TRBD1*00(50)	TRBJ2-7*00(182)		580|595|617|0|15||75.0	12|22|36|18|28||50.0	25|39|67|28|42||70.0												TGTGCCAGCAGCTTACGAGGGACAGGGGACGAGCAGTACTTC	36								CASSLRGTGDEQYF		:::::::::0:-2:15:18:0:-2:28:28:-5:42:::	TLML_16_	RNA
946	CLONES_TRBTLML_16__baseline_TCR-JV_cDNA_19_TGGTGGTA_merged_170000.txt	1538	5	0.000160875	TGTGCCAGCAGCTTAGCGACAGGTTTCGGTGAGCAGTTCTTC	EEEEEEEEEEEEEEEEEEEEEEEEEEEEEEEEEEEEEEEEEE	TRBV11-2*00(300)	TRBD1*00(30)	TRBJ2-1*00(205)		522|538|559|0|16||80.0	14|20|36|17|23||30.0	29|42|70|29|42||65.0												TGTGCCAGCAGCTTAGCGACAGGTTTCGGTGAGCAGTTCTTC	36								CASSLATGFGEQFF		:::::::::0:-1:16:17:-2:-4:23:29:-9:42:::	TLML_16_	RNA
947	CLONES_TRBTLML_16__baseline_TCR-JV_cDNA_19_TGGTGGTA_merged_170000.txt	1539	5	0.000160875	TGTGCCAGCAGCTTAGGGACAGGGGCCAATGAGCAGTTCTTC	EEEEEEEEEEEEEEEEEEEEEEEEEEEEEEEEEEEEEEEEEE	TRBV7-3*00(862.8)	TRBD1*00(50)	TRBJ2-1*00(169)		540|555|577|0|15||75.0	12|22|36|15|25||50.0	26|42|70|26|42||80.0												TGTGCCAGCAGCTTAGGGACAGGGGCCAATGAGCAGTTCTTC	36								CASSLGTGANEQFF		:::::::::0:-2:15:15:0:-2:25:26:-6:42:::	TLML_16_	RNA
948	CLONES_TRBTLML_16__baseline_TCR-JV_cDNA_19_TGGTGGTA_merged_170000.txt	1540	5	0.000160875	TGTGCCAGCAGCTTAGAAGTGGGCTCCCTGGTTCAGTACTTC	EEEEEEEEEEEEEEEEEEEEEEEEEEEEEEEEEEEEEEEEEE	TRBV7-9*00(296.8)	TRBD1*00(25),TRBD2*00(25)	TRBJ2-4*00(195)		556|572|593|0|16||80.0	3|8|36|25|30||25.0;2|7|48|23|28||25.0	31|42|70|31|42||55.0												TGTGCCAGCAGCTTAGAAGTGGGCTCCCTGGTTCAGTACTTC	36								CASSLEVGSLVQYF		:::::::::0:-1:16:25:9:-16:30:31:-11:42:::	TLML_16_	RNA
949	CLONES_TRBTLML_16__baseline_TCR-JV_cDNA_19_TGGTGGTA_merged_170000.txt	1541	5	0.000160875	TGTGCCAGCAGCTCCAGGTCGGGTAGGGATACGCAGTATTTT	EEEEEEEEEEEEEEEEEEEEEEEEEEEEEEEEEEEEEEEEEE	TRBV7-2*00(380),TRBV7-8*00(332)		TRBJ2-3*00(215)		580|593|617|0|13||65.0;567|580|604|0|13||65.0		26|41|69|27|42||75.0												TGTGCCAGCAGCTCCAGGTCGGGTAGGGATACGCAGTATTTT	36								CASSSRSGRDTQYF		:::::::::0:-4:13:::::27:-6:42:::	TLML_16_	RNA
950	CLONES_TRBTLML_16__baseline_TCR-JV_cDNA_19_TGGTGGTA_merged_170000.txt	1542	5	0.000160875	TGTGCCAGCAGCTCCAGGGGTAGCGGGAGTCAGCAGTACTTC	EEEEEEEEEEEEEEEEEEEEEEEEEEEEEEEEEEEEEEEEEE	TRBV6-6*00(326.8)	TRBD2*00(45)	TRBJ2-7*00(195)		516|527|553|0|11||55.0	21|30|48|20|29||45.0	28|39|67|31|42||55.0												TGTGCCAGCAGCTCCAGGGGTAGCGGGAGTCAGCAGTACTTC	36								CASSSRGSGSQQYF		:::::::::0:-6:11:20:-5:-2:29:31:-8:42:::	TLML_16_	RNA
951	CLONES_TRBTLML_16__baseline_TCR-JV_cDNA_19_TGGTGGTA_merged_170000.txt	1543	5	0.000160875	TGTGCCAGCAGCTCACAGGACGGAAACTATGGCTACACCTTC	EEEEEEEEEEEEEEEEEEEEEEEEEEEEEEEEEEEEEEEEEE	TRBV11-2*00(160),TRBV11-3*00(160),TRBV7-2*00(160),TRBV7-8*00(144)	TRBD1*00(25)	TRBJ1-2*00(226.8)		522|535|559|0|13||65.0;521|534|558|0|13||65.0;580|593|617|0|13||65.0;567|580|604|0|13||65.0	15|20|36|14|19||25.0	22|40|68|24|42||90.0												TGTGCCAGCAGCTCACAGGACGGAAACTATGGCTACACCTTC	36								CASSSQDGNYGYTF		:::::::::0:-4:13:14:-3:-4:19:24:-2:42:::	TLML_16_	RNA
952	CLONES_TRBTLML_16__baseline_TCR-JV_cDNA_19_TGGTGGTA_merged_170000.txt	1544	5	0.000160875	TGTGCCAGCAGCCCTGGGAGGCCCGCTTTGGGCTACACCTTC	EEEEEEEEEEEEEEEEEEEEEEEEEEEEEEEEEEEEEEEEEE	TRBV7-9*00(695)	TRBD2*00(30)	TRBJ1-2*00(196.8)		556|568|593|0|12||60.0	4|10|48|21|27||30.0	28|40|68|30|42||60.0												TGTGCCAGCAGCCCTGGGAGGCCCGCTTTGGGCTACACCTTC	36								CASSPGRPALGYTF		:::::::::0:-5:12:21:12:-22:27:30:-8:42:::	TLML_16_	RNA
953	CLONES_TRBTLML_16__baseline_TCR-JV_cDNA_19_TGGTGGTA_merged_170000.txt	1545	5	0.000160875	TGTGCCAGCAGCCCCTATACACAGGGGCGTGAGCACTACTTC	EEEEEEEEEEEEEEEEEEEEEEEEEEEEEEEEEEEEEEEEEE	TRBV7-8*00(275),TRBV7-2*00(243)	TRBD1*00(35)	TRBJ2-7*00(184)		567|579|604|0|12||60.0;580|592|617|0|12||60.0	15|22|36|20|27||35.0	27|39|67|30|42|SG32C|44.0												TGTGCCAGCAGCCCCTATACACAGGGGCGTGAGCACTACTTC	36								CASSPYTQGREHYF		:::::::::0:-5:12:20:-3:-2:27:30:-7:42:::	TLML_16_	RNA
954	CLONES_TRBTLML_16__baseline_TCR-JV_cDNA_19_TGGTGGTA_merged_170000.txt	1546	5	0.000160875	TGTGCCAGCAGCCCCCGACAGGGATATTCACCCCTCCACTTT	EEEEEEEEEEEEEEEEEEEEEEEEEEEEEEEEEEEEEEEEEE	TRBV7-2*00(500.4)	TRBD1*00(35)	TRBJ1-6*00(209)		580|592|617|0|12||60.0	14|21|36|16|23||35.0	28|45|73|25|42||85.0												TGTGCCAGCAGCCCCCGACAGGGATATTCACCCCTCCACTTT	36								CASSPRQGYSPLHF		:::::::::0:-5:12:16:-2:-3:23:25:-8:42:::	TLML_16_	RNA
955	CLONES_TRBTLML_16__baseline_TCR-JV_cDNA_19_TGGTGGTA_merged_170000.txt	1547	5	0.000160875	TGTGCCAGCAGCCCCGGGACTAACTCCTACGAGCAGTACTTC	EEEEEEEEEEEEEEEEEEEEAEEEEEEEEEEEEEEEEEEEEE	TRBV4-2*00(910)	TRBD2*00(45)	TRBJ2-7*00(235)		537|550|574|0|13||65.0	14|23|48|13|22||45.0	20|39|67|23|42||95.0												TGTGCCAGCAGCCCCGGGACTAACTCCTACGAGCAGTACTTC	32								CASSPGTNSYEQYF		:::::::::0:-4:13:13:2:-9:22:23:0:42:::	TLML_16_	RNA
956	CLONES_TRBTLML_16__baseline_TCR-JV_cDNA_19_TGGTGGTA_merged_170000.txt	1548	5	0.000160875	TGTGCCAGCAGCCCCGACCCGGTAACCTACGAGCAGTACTTC	EEEEEEEEEEEEEEEEEEEEEEEEEEEEEEEEEEEEEEEEEE	TRBV11-2*00(491),TRBV11-3*00(439.8)	TRBD1*00(25),TRBD2*00(25)	TRBJ2-7*00(225)		522|534|559|0|12||60.0;521|533|558|0|12||60.0	9|14|36|17|22||25.0;13|18|48|17|22||25.0	22|39|67|25|42||85.0												TGTGCCAGCAGCCCCGACCCGGTAACCTACGAGCAGTACTTC	36								CASSPDPVTYEQYF		:::::::::0:-5:12:17:3:-10:22:25:-2:42:::	TLML_16_	RNA
957	CLONES_TRBTLML_16__baseline_TCR-JV_cDNA_19_TGGTGGTA_merged_170000.txt	1549	5	0.000160875	TGTGCCAGCAGCCCGGGACAGGGGGCCGGGGAGCTGTTTTTT	EEEEEEEEEEEEEEEEEEEEEEEEEEEEEEEEEEEEEEEEEE	TRBV12-3*00(218.5),TRBV12-4*00(218.5)	TRBD1*00(70)	TRBJ2-2*00(225)		530|541|567|0|11||55.0;530|541|567|0|11||55.0	9|23|36|11|25||70.0	26|43|71|25|42||85.0												TGTGCCAGCAGCCCGGGACAGGGGGCCGGGGAGCTGTTTTTT	36								CASSPGQGAGELFF		:::::::::0:-6:11:11:3:-1:25:25:-6:42:::	TLML_16_	RNA
958	CLONES_TRBTLML_16__baseline_TCR-JV_cDNA_19_TGGTGGTA_merged_170000.txt	1550	5	0.000160875	TGTGCCAGCAGCCCGGGACAGGGATTTAATGGCTACACCTTC	EEEEEEEEEEEEEEEEEEEEEEEEEEEEEEEEEEEEEEEEEE	TRBV6-1*00(180),TRBV6-5*00(180),TRBV6-3*00(167.2),TRBV6-6*00(167.2)	TRBD1*00(60)	TRBJ1-2*00(206.8)		516|527|553|0|11||55.0;519|530|556|0|11||55.0;516|527|553|0|11||55.0;516|527|553|0|11||55.0	9|21|36|11|23||60.0	26|40|68|28|42||70.0												TGTGCCAGCAGCCCGGGACAGGGATTTAATGGCTACACCTTC	36								CASSPGQGFNGYTF		:::::::::0:-6:11:11:3:-3:23:28:-6:42:::	TLML_16_	RNA
959	CLONES_TRBTLML_16__baseline_TCR-JV_cDNA_19_TGGTGGTA_merged_170000.txt	1551	5	0.000160875	TGTGCCAGCAGCCGGGACTTTTTGGGCGATGAGCAGTTCTTC	EEEEEEEEEEEEEEEEEEEEEEEEEEEEEEEEEEEEEEEEEE	TRBV6-2*00(185),TRBV6-3*00(185),TRBV6-1*00(169),TRBV6-5*00(169),TRBV6-6*00(169)	TRBD2*00(40),TRBD1*00(35)	TRBJ2-1*00(210)		516|527|553|0|11||55.0;516|527|553|0|11||55.0;516|527|553|0|11||55.0;519|530|556|0|11||55.0;516|527|553|0|11||55.0	14|22|48|11|19||40.0;10|17|36|11|18||35.0	28|42|70|28|42||70.0												TGTGCCAGCAGCCGGGACTTTTTGGGCGATGAGCAGTTCTTC	36								CASSRDFLGDEQFF		:::::::::0:-6:11:11:2:-10:19:28:-8:42:::	TLML_16_	RNA
960	CLONES_TRBTLML_16__baseline_TCR-JV_cDNA_19_TGGTGGTA_merged_170000.txt	1552	5	0.000160875	TGTGCCAGCAGCCAAGGATACAGCACCGGGGAGCTGTTTTTT	EEEEEEEEEEEEEEEEEEEEEEEEEEEEEEEEEEEEEEEEEE	TRBV5-4*00(185),TRBV5-8*00(169)		TRBJ2-2*00(235)		549|561|585|0|12||60.0;551|563|587|0|12||60.0		24|43|71|23|42||95.0												TGTGCCAGCAGCCAAGGATACAGCACCGGGGAGCTGTTTTTT	36								CASSQGYSTGELFF		:::::::::0:-4:12:::::23:-4:42:::	TLML_16_	RNA
961	CLONES_TRBTLML_16__baseline_TCR-JV_cDNA_19_TGGTGGTA_merged_170000.txt	1553	5	0.000160875	TGTGCCAGCAGCCAAGATGGGGTTTCCTACGAGCAGTACTTC	EEEEEEEEEEEEEEEEEEEEEEEEEEEEEEEEEEEEEEEEEE	TRBV3-1*00(306),TRBV3-2*00(306)		TRBJ2-7*00(230)		543|561|580|0|18||90.0;543|561|580|0|18||90.0		21|39|67|24|42||90.0												TGTGCCAGCAGCCAAGATGGGGTTTCCTACGAGCAGTACTTC	36								CASSQDGVSYEQYF		:::::::::0:1:18:::::24:-1:42:::	TLML_16_	RNA
962	CLONES_TRBTLML_16__baseline_TCR-JV_cDNA_19_TGGTGGTA_merged_170000.txt	1554	5	0.000160875	TGTGCCAGCAGCCAAGACAGGAACCTCTATGGCTACACCTTC	EEEEEEEEEEEEEEEEEEEEEEEEEEEEEEEEEEEEEEEEEE	TRBV3-1*00(713)		TRBJ1-2*00(180)		543|560|580|0|17||85.0		24|40|68|26|42||80.0												TGTGCCAGCAGCCAAGACAGGAACCTCTATGGCTACACCTTC	36								CASSQDRNLYGYTF		:::::::::0:0:17:::::26:-4:42:::	TLML_16_	RNA
963	CLONES_TRBTLML_16__baseline_TCR-JV_cDNA_19_TGGTGGTA_merged_170000.txt	1555	5	0.000160875	TGTGCCAGCAGCCAAACGAGCGGGTATGAAAAACTGTTTTTT	EEEEEEEEEEEEEEEEEEEEEEEEEEEEEEEEEEEEEEEEEE	TRBV3-1*00(779)	TRBD2*00(30)	TRBJ1-4*00(219)		543|558|580|0|15||75.0	22|28|48|18|24||30.0	26|43|71|25|42||85.0												TGTGCCAGCAGCCAAACGAGCGGGTATGAAAAACTGTTTTTT	36								CASSQTSGYEKLFF		:::::::::0:-2:15:18:-6:-4:24:25:-6:42:::	TLML_16_	RNA
964	CLONES_TRBTLML_16__baseline_TCR-JV_cDNA_19_TGGTGGTA_merged_170000.txt	1556	5	0.000160875	TGTGCCAGCAGCGTAGAGGGCGCCTGGGACGAGCAGTACTTC	EEEEEEEEEEEEEEEEEEEEEEEEEEEEEEEEEEEEEEEEEE	TRBV9*00(213)	TRBD1*00(35)	TRBJ2-7*00(210)		559|575|595|0|16||80.0	20|27|36|17|24||35.0	25|39|67|28|42||70.0												TGTGCCAGCAGCGTAGAGGGCGCCTGGGACGAGCAGTACTTC	36								CASSVEGAWDEQYF		:::::::::0:0:16:17:-8:3:24:28:-5:42:::	TLML_16_	RNA
965	CLONES_TRBTLML_16__baseline_TCR-JV_cDNA_19_TGGTGGTA_merged_170000.txt	1557	5	0.000160875	TGTGCCAGCAGCGGGACTAGCGGGTCCTACGAGCAGTACTTC	EEEEEEEEEEEEEEEEEEEEEEEEEEEEEEEEEEEEEEEEEE	TRBV7-2*00(712.6)	TRBD2*00(60)	TRBJ2-7*00(226.8)		580|592|617|0|12||60.0	16|28|48|12|24||60.0	21|39|67|24|42||90.0												TGTGCCAGCAGCGGGACTAGCGGGTCCTACGAGCAGTACTTC	36								CASSGTSGSYEQYF		:::::::::0:-5:12:12:0:-4:24:24:-1:42:::	TLML_16_	RNA
966	CLONES_TRBTLML_16__baseline_TCR-JV_cDNA_19_TGGTGGTA_merged_170000.txt	1558	5	0.000160875	TGTGCCAGCAGCGGAGAGGCGGACCAAGAGACCCAGTACTTC	EEEEEEEEEEEEEEEEEEEEEEEEEEEEEEEEEEEEEEEEEE	TRBV11-2*00(555),TRBV11-3*00(523),TRBV11-1*00(507)		TRBJ2-5*00(240)		522|534|559|0|12||60.0;521|533|558|0|12||60.0;531|543|568|0|12||60.0		20|40|68|22|42||100.0												TGTGCCAGCAGCGGAGAGGCGGACCAAGAGACCCAGTACTTC	36								CASSGEADQETQYF		:::::::::0:-5:12:::::22:0:42:::	TLML_16_	RNA
967	CLONES_TRBTLML_16__baseline_TCR-JV_cDNA_19_TGGTGGTA_merged_170000.txt	1559	5	0.000160875	TGTGCCAGCAGCGATCAGGGGGTCGAGTCACCCCTCCACTTT	EEEEEEEEEEEEEEEEEEEEEEEEEEEEEEEEEEEEEEEEEE	TRBV21-1*00(758)	TRBD1*00(35)	TRBJ1-6*00(199)		544|556|581|0|12||60.0	16|23|36|15|22||35.0	30|45|73|27|42||75.0												TGTGCCAGCAGCGATCAGGGGGTCGAGTCACCCCTCCACTTT	36								CASSDQGVESPLHF		:::::::::0:-5:12:15:-4:-1:22:27:-10:42:::	TLML_16_	RNA
968	CLONES_TRBTLML_16__baseline_TCR-JV_cDNA_19_TGGTGGTA_merged_170000.txt	1560	5	0.000160875	TGTGCCAGCAGCAATCCACCGAGAGGCTACGAGCAGTACTTC	EEEEEEEEEEEEEEEEEEEEEEEEEEEEEEEEEEEEEEEEEE	TRBV7-8*00(670)		TRBJ2-7*00(220)		567|579|604|0|12||60.0		23|39|67|26|42||80.0												TGTGCCAGCAGCAATCCACCGAGAGGCTACGAGCAGTACTTC	36								CASSNPPRGYEQYF		:::::::::0:-5:12:::::26:-3:42:::	TLML_16_	RNA
969	CLONES_TRBTLML_16__baseline_TCR-JV_cDNA_19_TGGTGGTA_merged_170000.txt	1561	5	0.000160875	TGTGCCAGCAGGCTAGCGGGAGGCACAGATACGCAGTATTTT	EEEEEEEEEEEEEEEEEEEEEEEEEEEEEEEEEEEEEEEEEE	TRBV2*00(708)	TRBD2*00(50)	TRBJ2-3*00(156)		518|529|555|0|11||55.0	20|30|48|12|22||50.0	21|41|69|22|42||100.0												TGTGCCAGCAGGCTAGCGGGAGGCACAGATACGCAGTATTTT	36								CASRLAGGTDTQYF		:::::::::0:-6:11:12:-4:-2:22:22:-1:42:::	TLML_16_	RNA
970	CLONES_TRBTLML_16__baseline_TCR-JV_cDNA_19_TGGTGGTA_merged_170000.txt	1562	5	0.000160875	TGTGCCAGCAGGCACACGGACAGCAGGCAGACCCAGTACTTC	EEEEEEEEEEEEEEEEEEEEEEEEEEEEEEEEEEEEEEEEEE	TRBV12-3*00(738),TRBV12-4*00(738)	TRBD1*00(30)	TRBJ2-5*00(210)		530|541|567|0|11||55.0;530|541|567|0|11||55.0	13|19|36|17|23||30.0	26|40|68|28|42||70.0												TGTGCCAGCAGGCACACGGACAGCAGGCAGACCCAGTACTTC	36								CASRHTDSRQTQYF		:::::::::0:-6:11:17:-1:-5:23:28:-6:42:::	TLML_16_	RNA
971	CLONES_TRBTLML_16__baseline_TCR-JV_cDNA_19_TGGTGGTA_merged_170000.txt	1563	5	0.000160875	TGTGCCAGCAGGGCGAAGGAGTTCTTAAACATTCAGTACTTC	EEEEEEEEEEEEEEEEEEEEEEEEEEEEEEEEEEEEEEEEEE	TRBV6-2*00(470),TRBV6-3*00(470)		TRBJ2-4*00(220)		516|527|553|0|11||55.0;516|527|553|0|11||55.0		26|42|70|26|42||80.0												TGTGCCAGCAGGGCGAAGGAGTTCTTAAACATTCAGTACTTC	36								CASRAKEFLNIQYF		:::::::::0:-6:11:::::26:-6:42:::	TLML_16_	RNA
972	CLONES_TRBTLML_16__baseline_TCR-JV_cDNA_19_TGGTGGTA_merged_170000.txt	1564	5	0.000160875	TGTGCCAGCAGAGTGGGGGGCATGGCCAACGTCCTGACTTTC	EEEEEEEEEEEEEEEEEEEEEEEEEEEEEEEEEEEEEEEEEE	TRBV7-2*00(383)	TRBD1*00(30)	TRBJ2-6*00(235)		580|591|617|0|11||55.0	18|24|36|15|21||30.0	26|45|73|23|42||95.0												TGTGCCAGCAGAGTGGGGGGCATGGCCAACGTCCTGACTTTC	36								CASRVGGMANVLTF		:::::::::0:-6:11:15:-6:0:21:23:-6:42:::	TLML_16_	RNA
973	CLONES_TRBTLML_16__baseline_TCR-JV_cDNA_19_TGGTGGTA_merged_170000.txt	1565	5	0.000160875	TGTGCCAGCAATGGCCAGGGGAACTACAATGAGCAGTTCTTC	EEEEEEEEEEEEEEEEEEEEEEEEEEEEEEEEEEEEEEEEEE	TRBV14*00(373)	TRBD1*00(30)	TRBJ2-1*00(235)		516|526|553|0|10||50.0	16|22|36|15|21||30.0	23|42|70|23|42||95.0												TGTGCCAGCAATGGCCAGGGGAACTACAATGAGCAGTTCTTC	36								CASNGQGNYNEQFF		:::::::::0:-7:10:15:-4:-2:21:23:-3:42:::	TLML_16_	RNA
974	CLONES_TRBTLML_16__baseline_TCR-JV_cDNA_19_TGGTGGTA_merged_170000.txt	1566	5	0.000160875	TGTGCCAGCAACGACAGGGGGTATCGAGAGACCCAGTACTTC	EEEEEEEEEEEEEEEEEEEEEEEEEEEEEEEEEEEEEEEEEE	TRBV6-2*00(615),TRBV6-3*00(615)	TRBD1*00(35)	TRBJ2-5*00(223)		516|526|553|0|10||50.0;516|526|553|0|10||50.0	14|21|36|12|19||35.0	17|40|68|19|42|SC21TSA23G|83.0												TGTGCCAGCAACGACAGGGGGTATCGAGAGACCCAGTACTTC	36								CASNDRGYRETQYF		:::::::::0:-7:10:12:-2:-3:19:19:3:42:::	TLML_16_	RNA
975	CLONES_TRBTLML_16__baseline_TCR-JV_cDNA_19_TGGTGGTA_merged_170000.txt	1587	5	0.000160875	TGCGCCAGCTCCGGGCCCCCCAATCGGGAGACCCAGTACTTC	EEEEEEEEEEEEEEEEEEEEEEEEEEEEEEEEEEEEEEEEEE	TRBV5-1*00(390)	TRBD1*00(30),TRBD2*00(30)	TRBJ2-5*00(215)		554|563|590|0|9||45.0	0|6|36|14|20||30.0;29|35|48|12|18||30.0	25|40|68|27|42||75.0												TGCGCCAGCTCCGGGCCCCCCAATCGGGAGACCCAGTACTTC	36								CASSGPPNRETQYF		:::::::::0:-7:9:14:12:-18:20:27:-5:42:::	TLML_16_	RNA
976	CLONES_TRBTLML_16__baseline_TCR-JV_cDNA_19_TGGTGGTA_merged_170000.txt	1588	5	0.000160875	TGCGCCAGCAGCTTCCTGACTAGCTCCAATGAGCAGTTCTTC	EEEEEEEEEEEEEEEEEEEEEEEEEEEEEEEEEEEEEEEEEE	TRBV5-1*00(530.4)	TRBD2*00(35)	TRBJ2-1*00(220)		554|568|590|0|14||70.0	18|25|48|17|24||35.0	26|42|70|26|42||80.0												TGCGCCAGCAGCTTCCTGACTAGCTCCAATGAGCAGTTCTTC	36								CASSFLTSSNEQFF		:::::::::0:-2:14:17:-2:-7:24:26:-6:42:::	TLML_16_	RNA
977	CLONES_TRBTLML_16__baseline_TCR-JV_cDNA_19_TGGTGGTA_merged_170000.txt	1589	5	0.000160875	TGCGCCAGCAGCTTGGGACCCTCAGGGTATGGCTACACCTTC	EEEEEEEEEEEEEEEEEEEEEEEEEEEEEEEEEEEEEEEEEE	TRBV5-1*00(571.8)	TRBD1*00(25),TRBD2*00(25)	TRBJ1-2*00(215)		554|570|590|0|16||80.0	16|21|36|22|27||25.0;0|5|48|18|23||25.0	25|40|68|27|42||75.0												TGCGCCAGCAGCTTGGGACCCTCAGGGTATGGCTACACCTTC	36								CASSLGPSGYGYTF		:::::::::0:0:16:22:-4:-3:27:27:-5:42:::	TLML_16_	RNA
978	CLONES_TRBTLML_16__baseline_TCR-JV_cDNA_19_TGGTGGTA_merged_170000.txt	1590	5	0.000160875	TGCGCCAGCAGCCCCGCCACTGGGGCCAACGTCCTGACTTTC	EEEEEEEEEEEEEEEEEEEEEEEEEEEEEEEEEEEEEEEEEE	TRBV5-1*00(531.8)	TRBD2*00(25)	TRBJ2-6*00(190)		554|566|590|0|12||60.0	4|9|48|12|17||25.0	22|45|73|19|42||115.0												TGCGCCAGCAGCCCCGCCACTGGGGCCAACGTCCTGACTTTC	36								CASSPATGANVLTF		:::::::::0:-4:12:12:12:-23:17:19:-2:42:::	TLML_16_	RNA
979	CLONES_TRBTLML_16__baseline_TCR-JV_cDNA_19_TGGTGGTA_merged_170000.txt	1591	5	0.000160875	TGCGCCAGCAGCCCCGGACAGCTCCCCGGGGAGCTGTTTTTT	EEEEEEEEEEEEEEEEEEEEEEEEEEEEEEEEEEEEEEEEEE	TRBV4-3*00(861)	TRBD1*00(30)	TRBJ2-2*00(141)		537|550|574|0|13||65.0	13|19|36|15|21||30.0	26|43|71|25|42||85.0												TGCGCCAGCAGCCCCGGACAGCTCCCCGGGGAGCTGTTTTTT	36								CASSPGQLPGELFF		:::::::::0:-4:13:15:-1:-5:21:25:-6:42:::	TLML_16_	RNA
980	CLONES_TRBTLML_16__baseline_TCR-JV_cDNA_19_TGGTGGTA_merged_170000.txt	1592	5	0.000160875	TGCGCCAGCAGCCGACTAGGTCTTTACAATGAGCAGTTCTTC	EEEEEEEEEEEEEEEEEEEEEEEEEEEEEEEEEEEEEEEEEE	TRBV5-1*00(490)	TRBD2*00(30)	TRBJ2-1*00(230)		554|566|590|0|12||60.0	18|24|48|13|19||30.0	24|42|70|24|42||90.0												TGCGCCAGCAGCCGACTAGGTCTTTACAATGAGCAGTTCTTC	36								CASSRLGLYNEQFF		:::::::::0:-4:12:13:-2:-8:19:24:-4:42:::	TLML_16_	RNA
981	CLONES_TRBTLML_16__baseline_TCR-JV_cDNA_19_TGGTGGTA_merged_170000.txt	1593	5	0.000160875	TGCGCCAGCAGCCAAGGACAGGGAGCAGATACGCAGTATTTT	EEEEEEEEEEEEEEEEEEEEEEEEEEEEEEEEEEEEEEEEEE	TRBV4-3*00(360.6),TRBV4-2*00(344.6)	TRBD1*00(35)	TRBJ2-3*00(191.8)		537|553|574|0|16||80.0;537|553|574|0|16|ST539C|64.0	14|21|36|16|23||35.0	24|41|69|25|42||85.0												TGCGCCAGCAGCCAAGGACAGGGAGCAGATACGCAGTATTTT	36								CASSQGQGADTQYF		:::::::::0:-1:16:16:-2:-3:23:25:-4:42:::	TLML_16_	RNA
982	CLONES_TRBTLML_16__baseline_TCR-JV_cDNA_19_TGGTGGTA_merged_170000.txt	1594	5	0.000160875	TGCGCCAGCAGCCAAATAACAACGGACTATGGCTACACCTTC	EEEEEEEEEEEEEEEEEEEEEEEEEEEEEEEEEEEEEEEEEE	TRBV4-3*00(450),TRBV4-2*00(434)		TRBJ1-2*00(225)		537|552|574|0|15||75.0;537|552|574|0|15|ST539C|59.0		23|40|68|25|42||85.0												TGCGCCAGCAGCCAAATAACAACGGACTATGGCTACACCTTC	36								CASSQITTDYGYTF		:::::::::0:-2:15:::::25:-3:42:::	TLML_16_	RNA
983	CLONES_TRBTLML_16__baseline_TCR-JV_cDNA_19_TGGTGGTA_merged_170000.txt	1599	5	0.000160875	TGCAGTGCTTGGCGAACTGACGGATACACTGAAGCTTTCTTT	EEEEEEEEEEEEEEEEEEEEEEEEEEEEEEEEEEEEEEEEEE	TRBV20-1*00(356)		TRBJ1-1*00(225)		759|768|793|0|9||45.0		23|40|68|25|42||85.0												TGCAGTGCTTGGCGAACTGACGGATACACTGAAGCTTTCTTT	36								CSAWRTDGYTEAFF		:::::::::0:-5:9:::::25:-3:42:::	TLML_16_	RNA
984	CLONES_TRBTLML_16__baseline_TCR-JV_cDNA_19_TGGTGGTA_merged_170000.txt	1600	5	0.000160875	TGCAGTGCTAGTGCAGGGGCAGCTAACTATGGCTACACCTTC	EEEEEEEEEEEEEEEEEEEEEEEEEEEEEEEEEEEEEEEEEE	TRBV20-1*00(200)	TRBD1*00(30)	TRBJ1-2*00(250)		759|770|793|0|11||55.0	16|22|36|13|19||30.0	18|40|68|20|42||110.0												TGCAGTGCTAGTGCAGGGGCAGCTAACTATGGCTACACCTTC	36								CSASAGAANYGYTF		:::::::::0:-3:11:13:-4:-2:19:20:2:42:::	TLML_16_	RNA
985	CLONES_TRBTLML_16__baseline_TCR-JV_cDNA_19_TGGTGGTA_merged_170000.txt	1601	5	0.000160875	TGCAGTGCTAGACTAGCGGGAGTATCGGGTGAGCAGTTCTTC	EEEEEEEEEEEEEEEEEEEEEEEEEEEEEEEEEEEEEEEEEE	TRBV20-1*00(243.4)	TRBD2*00(50)	TRBJ2-1*00(205)		759|771|793|0|12||60.0	20|30|48|12|22||50.0	29|42|70|29|42||65.0												TGCAGTGCTAGACTAGCGGGAGTATCGGGTGAGCAGTTCTTC	36								CSARLAGVSGEQFF		:::::::::0:-2:12:12:-4:-2:22:29:-9:42:::	TLML_16_	RNA
986	CLONES_TRBTLML_16__baseline_TCR-JV_cDNA_19_TGGTGGTA_merged_170000.txt	1602	5	0.000160875	TGCAGTGCTAGAGCAGGGGGCGGCAATCAGCCCCAGCATTTT	EEEEEEEEEEEEEEEEEEEEEEEEEEEEEEEEEEEEEEEEEE	TRBV20-1*00(324)	TRBD1*00(45)	TRBJ1-5*00(240)		759|772|793|0|13||65.0	16|25|36|13|22||45.0	22|42|70|22|42||100.0												TGCAGTGCTAGAGCAGGGGGCGGCAATCAGCCCCAGCATTTT	36								CSARAGGGNQPQHF		:::::::::0:-1:13:13:-4:1:22:22:-2:42:::	TLML_16_	RNA
987	CLONES_TRBTLML_16__baseline_TCR-JV_cDNA_19_TGGTGGTA_merged_170000.txt	1603	5	0.000160875	TGCAGTGCCTTGGGACTAGTGGTAGGGAATGAGCAGTTCTTC	EEEEEEEEEEEEEEEEEEEEEEEEEEEEEEEEEEEEEEEEEE	TRBV20-1*00(606)	TRBD2*00(48)	TRBJ2-1*00(215)		759|767|793|0|8||40.0	16|32|48|11|27|SC24TSG27T|48.0	27|42|70|27|42||75.0												TGCAGTGCCTTGGGACTAGTGGTAGGGAATGAGCAGTTCTTC	36								CSALGLVVGNEQFF		:::::::::0:-6:8:11:0:0:27:27:-7:42:::	TLML_16_	RNA
988	CLONES_TRBTLML_16__baseline_TCR-JV_cDNA_19_TGGTGGTA_merged_170000.txt	1604	5	0.000160875	TGCAGTGCACGTCCACTTACTAGCACAGATACGCAGTATTTT	EEEEEEEEEEEEEEEEEEEEEEEEEEEEEEEEEEEEEEEEEE	TRBV20-1*00(350)		TRBJ2-3*00(255)		759|767|793|0|8||40.0		18|41|69|19|42||115.0												TGCAGTGCACGTCCACTTACTAGCACAGATACGCAGTATTTT	36								CSARPLTSTDTQYF		:::::::::0:-6:8:::::19:2:42:::	TLML_16_	RNA
989	CLONES_TRBTLML_16__baseline_TCR-JV_cDNA_19_TGGTGGTA_merged_170000.txt	1605	5	0.000160875	TGCAGCGTTGGCCGAAGGACGGTTAACTATGGCTACACCTTC	EEEEEEEEEEEEEEEEEEEEEEEEEEEEEEEEEEEEEEEEEE	TRBV29-1*00(375)		TRBJ1-2*00(235)		700|710|734|0|10||50.0		21|40|68|23|42||95.0												TGCAGCGTTGGCCGAAGGACGGTTAACTATGGCTACACCTTC	36								CSVGRRTVNYGYTF		:::::::::0:-4:10:::::23:-1:42:::	TLML_16_	RNA
990	CLONES_TRBTLML_16__baseline_TCR-JV_cDNA_19_TGGTGGTA_merged_170000.txt	1606	5	0.000160875	TGCAGCGTTGACCCTTCAGGGGAGGGTGAAAAACTGTTTTTT	EEEEEEEEEEEEEEEEEEEEEEEEEEEEEEEEEEEEEEEEEE	TRBV29-1*00(512.2)	TRBD2*00(35),TRBD1*00(30)	TRBJ1-4*00(220)		700|711|734|0|11||55.0	25|32|48|19|26||35.0;16|22|36|16|22||30.0	27|43|71|26|42||80.0												TGCAGCGTTGACCCTTCAGGGGAGGGTGAAAAACTGTTTTTT	36								CSVDPSGEGEKLFF		:::::::::0:-3:11:19:-9:0:26:26:-7:42:::	TLML_16_	RNA
991	CLONES_TRBTLML_16__baseline_TCR-JV_cDNA_19_TGGTGGTA_merged_170000.txt	1607	5	0.000160875	TGCAGCGTTAAACCGACAGGAACAAAAGAGACCCAGTACTTC	EEEEEEEEEEEEEEEEEEEEEEEEEEEEEEEEEEEEEEEEEE	TRBV29-1*00(305)	TRBD1*00(30)	TRBJ2-5*00(225)		700|709|734|0|9||45.0	14|20|36|14|20||30.0	23|40|68|25|42||85.0												TGCAGCGTTAAACCGACAGGAACAAAAGAGACCCAGTACTTC	36								CSVKPTGTKETQYF		:::::::::0:-5:9:14:-2:-4:20:25:-3:42:::	TLML_16_	RNA
992	CLONES_TRBTLML_16__baseline_TCR-JV_cDNA_19_TGGTGGTA_merged_170000.txt	1608	5	0.000160875	TGCAGCGTCGCGGGACAGGGAAGCTCCTACGAGCAGTACTTC	EEEEEEEEEEEEEEEEEEEEEEEEEEEEEEEEEEEEEEEEEE	TRBV29-1*00(371)	TRBD1*00(50)	TRBJ2-7*00(245)		700|708|734|0|8||40.0	11|21|36|10|20||50.0	18|39|67|21|42||105.0												TGCAGCGTCGCGGGACAGGGAAGCTCCTACGAGCAGTACTTC	36								CSVAGQGSSYEQYF		:::::::::0:-6:8:10:1:-3:20:21:2:42:::	TLML_16_	RNA
993	CLONES_TRBTLML_16__baseline_TCR-JV_cDNA_19_TGGTGGTA_merged_170000.txt	1609	5	0.000160875	TGCAGCGGCACCGGGACAGGGGTCTACAATGAGCAGTTCTTC	EEEEEEEEEEEEEEEEEEEEEEEEEEEEEEEEEEEEEEEEEE	TRBV29-1*00(210)	TRBD1*00(60)	TRBJ2-1*00(235)		700|707|734|0|7||35.0	10|22|36|10|22||60.0	23|42|70|23|42||95.0												TGCAGCGGCACCGGGACAGGGGTCTACAATGAGCAGTTCTTC	36								CSGTGTGVYNEQFF		:::::::::0:-7:7:10:2:-2:22:23:-3:42:::	TLML_16_	RNA
994	CLONES_TRBTLML_16__baseline_TCR-JV_cDNA_19_TGGTGGTA_merged_170000.txt	1610	5	0.000160875	CGTGCCAGCAGCACATCCGGGACAGCCTACGAGCAGTACTTC	EEEEEEEEEEEEEEEEEEEEEEEEEEEEEEEEEEEEEEEEEE	TRBV7-3*00(686)	TRBD1*00(45)	TRBJ2-7*00(213)		540|552|577|0|12|ST540C|44.0	10|19|36|16|25||45.0	22|39|67|25|42||85.0												CGTGCCAGCAGCACATCCGGGACAGCCTACGAGCAGTACTTC	36								RASSTSGTAYEQYF		:::::::::0:-5:12:16:2:-5:25:25:-2:42:::	TLML_16_	RNA
995	CLONES_TRBTLML_16__baseline_TCR-JV_cDNA_19_TGGTGGTA_merged_170000.txt	1612	5	0.000160875	TGTGCCAGCAGCTTAGGACGAGCTCCTACGAGCAGTACTTC	EEEEEEEEEEEEEEEEEEEEEEEEEEEEEEEEEEEEEEEEE	TRBV11-1*00(340),TRBV11-3*00(324)		TRBJ2-7*00(250)		531|547|568|0|16||80.0;521|537|558|0|16||80.0		17|39|67|19|41||110.0												TGTGCCAGCAGCTTAGGACGAGCTCCTACGAGCAGTACTTC	36								CASSLGR_SYEQYF		:::::::::0:-1:16:::::19:3:41:::	TLML_16_	RNA
996	CLONES_TRBTLML_16__baseline_TCR-JV_cDNA_19_TGGTGGTA_merged_170000.txt	1645	5	0.000160875	TGTGCCTGGGCCAAACAGGGGATCGACATTCAGTACTTC	EEEEEEEEEEEEEEEEEEEEEEEAEEEEEEEEEEEEEEE	TRBV30*00(341)	TRBD1*00(35)	TRBJ2-4*00(210)		787|796|821|0|9||45.0	15|22|36|14|21||35.0	28|42|70|25|39||70.0												TGTGCCTGGGCCAAACAGGGGATCGACATTCAGTACTTC	32								CAWAKQGIDIQYF		:::::::::0:-5:9:14:-3:-2:21:25:-8:39:::	TLML_16_	RNA
997	CLONES_TRBTLML_16__baseline_TCR-JV_cDNA_19_TGGTGGTA_merged_170000.txt	1646	5	0.000160875	TGTGCCTGGAGTGTTAGGAGGCAAGAGACCCAGTACTTC	EEEEEEEEEEEEEEEEEEEEEEEEEEEEEEEEEEEEEEE	TRBV30*00(231)	TRBD2*00(25)	TRBJ2-5*00(143.6)		787|801|821|0|14||70.0	26|31|48|16|21||25.0	22|40|68|21|39||90.0												TGTGCCTGGAGTGTTAGGAGGCAAGAGACCCAGTACTTC	36								CAWSVRRQETQYF		:::::::::0:0:14:16:-10:-1:21:21:-2:39:::	TLML_16_	RNA
998	CLONES_TRBTLML_16__baseline_TCR-JV_cDNA_19_TGGTGGTA_merged_170000.txt	1653	5	0.000160875	TGTGCCGGCGGGATTTGCTCCTACAATGAGCAGTTCTTC	EEEEEEEEAEEEEEEEEEEEEEEEEEEEEEEEEEEEEEE	TRBV13*00(745)	TRBD2*00(30)	TRBJ2-1*00(255)		567|573|604|0|6||30.0	23|29|48|7|13||30.0	19|42|70|16|39||115.0												TGTGCCGGCGGGATTTGCTCCTACAATGAGCAGTTCTTC	32								CAGGICSYNEQFF		:::::::::0:-11:6:7:-7:-3:13:16:1:39:::	TLML_16_	RNA
999	CLONES_TRBTLML_16__baseline_TCR-JV_cDNA_19_TGGTGGTA_merged_170000.txt	1657	5	0.000160875	TGTGCCACCCGACGGGACTCCCAAGAGACCCAGTACTTC	EEEEEEEEEEEEEEEEEEEEEEEEEEEEEEEEEEEEEEE	TRBV15*00(315)	TRBD2*00(35),TRBD1*00(30)	TRBJ2-5*00(235)		552|561|589|0|9||45.0	15|22|48|12|19||35.0;11|17|36|12|18||30.0	21|40|68|20|39||95.0												TGTGCCACCCGACGGGACTCCCAAGAGACCCAGTACTTC	36								CATRRDSQETQYF		:::::::::0:-8:9:12:1:-10:19:20:-1:39:::	TLML_16_	RNA
1000	CLONES_TRBTLML_16__baseline_TCR-JV_cDNA_19_TGGTGGTA_merged_170000.txt	1658	5	0.000160875	TGTGCCACCAGCAGGTCCCCTTACAATGAGCAGTTCTTC	EEEEEEEEEEEEEEEEEEEEEEEEEEEEEEEEEEEEEEE	TRBV15*00(586.8)	TRBD1*00(25),TRBD2*00(25)	TRBJ2-1*00(230)		552|566|589|0|14||70.0	2|7|36|16|21||25.0;11|16|48|14|19||25.0	24|42|70|21|39||90.0												TGTGCCACCAGCAGGTCCCCTTACAATGAGCAGTTCTTC	36								CATSRSPYNEQFF		:::::::::0:-3:14:16:10:-17:21:21:-4:39:::	TLML_16_	RNA
1001	CLONES_TRBTLML_16__baseline_TCR-JV_cDNA_19_TGGTGGTA_merged_170000.txt	1659	5	0.000160875	TGTGCCACCAAGCCGGGACAGTACAATGAGCAGTTCTTC	EEEEEEEEEEEEEEEEEEEEEEEEEEEEEEEEEEEEEEE	TRBV6-2*00(841.8),TRBV6-3*00(841.8)	TRBD1*00(45)	TRBJ2-1*00(230)		516|523|553|0|7||35.0;516|523|553|0|7||35.0	10|19|36|12|21||45.0	24|42|70|21|39||90.0												TGTGCCACCAAGCCGGGACAGTACAATGAGCAGTTCTTC	36								CATKPGQYNEQFF		:::::::::0:-10:7:12:2:-5:21:21:-4:39:::	TLML_16_	RNA
1002	CLONES_TRBTLML_16__baseline_TCR-JV_cDNA_19_TGGTGGTA_merged_170000.txt	1660	5	0.000160875	TGTGCCAGTGGCGAGAGGGCAAGCAACGAGCAGTACTTC	EEEEEEEEEEEEEEEEEEEEEEEEEEEEEEEEEEEEEEE	TRBV6-1*00(410)	TRBD2*00(34)	TRBJ2-7*00(210)		516|524|553|0|8||40.0	23|33|48|10|20|SG26A|34.0	25|39|67|25|39||70.0												TGTGCCAGTGGCGAGAGGGCAAGCAACGAGCAGTACTTC	36								CASGERASNEQYF		:::::::::0:-9:8:10:-7:1:20:25:-5:39:::	TLML_16_	RNA
1003	CLONES_TRBTLML_16__baseline_TCR-JV_cDNA_19_TGGTGGTA_merged_170000.txt	1661	5	0.000160875	TGTGCCAGTAGGGCGGGACTTCACTATGGCTACACCTTC	EEEEEEEEEEEEEEEEEEEEEEEEEEEEEEEEEEEEEEE	TRBV19*00(310)	TRBD2*00(35),TRBD1*00(30)	TRBJ1-2*00(225)		559|570|596|0|11||55.0	15|22|48|13|20||35.0;11|17|36|13|19||30.0	23|40|68|22|39||85.0												TGTGCCAGTAGGGCGGGACTTCACTATGGCTACACCTTC	36								CASRAGLHYGYTF		:::::::::0:-6:11:13:1:-10:20:22:-3:39:::	TLML_16_	RNA
1004	CLONES_TRBTLML_16__baseline_TCR-JV_cDNA_19_TGGTGGTA_merged_170000.txt	1662	5	0.000160875	TGTGCCAGCTTAGGAGCGAAAACCGATGAGCAGTTCTTC	EEEEEEEEEEEEEEEEEEEEEEEEEEEEEEEEEEEEEEE	TRBV27*00(293)		TRBJ2-1*00(210)		556|565|593|0|9||45.0		28|42|70|25|39||70.0												TGTGCCAGCTTAGGAGCGAAAACCGATGAGCAGTTCTTC	36								CASLGAKTDEQFF		:::::::::0:-8:9:::::25:-8:39:::	TLML_16_	RNA
1005	CLONES_TRBTLML_16__baseline_TCR-JV_cDNA_19_TGGTGGTA_merged_170000.txt	1663	5	0.000160875	TGTGCCAGCTCACCACTCAGGGAAGAGACCCAGTACTTC	EEEEEEEEEEEEEEEEEEEEEEEEEEEEEEEEEEEEEEE	TRBV18*00(380)	TRBD1*00(25)	TRBJ2-5*00(225)		702|718|739|0|16||80.0	16|21|36|17|22||25.0	23|40|68|22|39||85.0												TGTGCCAGCTCACCACTCAGGGAAGAGACCCAGTACTTC	36								CASSPLREETQYF		:::::::::0:-1:16:17:-4:-3:22:22:-3:39:::	TLML_16_	RNA
1006	CLONES_TRBTLML_16__baseline_TCR-JV_cDNA_19_TGGTGGTA_merged_170000.txt	1664	5	0.000160875	TGTGCCAGCCAGTACGGGCCCGCCAGCGAGCAGTACTTC	EEEEEEEEEEEEEEEEEEEEEEEEEEEEEEEEEEEEEEE	TRBV27*00(377.8)	TRBD2*00(30)	TRBJ2-7*00(205)		556|565|593|0|9||45.0	29|35|48|15|21||30.0	26|39|67|26|39||65.0												TGTGCCAGCCAGTACGGGCCCGCCAGCGAGCAGTACTTC	36								CASQYGPASEQYF		:::::::::0:-8:9:15:-13:3:21:26:-6:39:::	TLML_16_	RNA
1007	CLONES_TRBTLML_16__baseline_TCR-JV_cDNA_19_TGGTGGTA_merged_170000.txt	1665	5	0.000160875	TGTGCCAGCATCCCAGGGGGGAACACTGAAGCTTTCTTT	EEEEEEEEEEEEEEEEEEEEEEEEEEEEEEEEEEEEEEE	TRBV7-9*00(505)	TRBD1*00(35)	TRBJ1-1*00(235)		556|566|593|0|10||50.0	16|23|36|13|20||35.0	21|40|68|20|39||95.0												TGTGCCAGCATCCCAGGGGGGAACACTGAAGCTTTCTTT	36								CASIPGGNTEAFF		:::::::::0:-7:10:13:-4:-1:20:20:-1:39:::	TLML_16_	RNA
1008	CLONES_TRBTLML_16__baseline_TCR-JV_cDNA_19_TGGTGGTA_merged_170000.txt	1666	5	0.000160875	TGTGCCAGCACCCAATGGGGGAAGGACGAGCAGTACTTC	EEEEEEEEEEEEEEEEEEEEEEEEEEEEEEEEEEEEEEE	TRBV5-5*00(221.4)	TRBD1*00(25)	TRBJ2-7*00(210)		549|559|585|0|10||50.0	18|23|36|16|21||25.0	25|39|67|25|39||70.0												TGTGCCAGCACCCAATGGGGGAAGGACGAGCAGTACTTC	36								CASTQWGKDEQYF		:::::::::0:-6:10:16:-6:-1:21:25:-5:39:::	TLML_16_	RNA
1009	CLONES_TRBTLML_16__baseline_TCR-JV_cDNA_19_TGGTGGTA_merged_170000.txt	1667	5	0.000160875	TGTGCCAGCAGTTTTGAGGGCCTTGAGACCCAGTACTTC	EEEEEEEEEEEEEEEEEEEEEEEEEEEEEEEEEEEEEEE	TRBV28*00(411)	TRBD2*00(35)	TRBJ2-5*00(215)		564|578|601|0|14||70.0	27|34|48|15|22||35.0	25|40|68|24|39||75.0												TGTGCCAGCAGTTTTGAGGGCCTTGAGACCCAGTACTTC	36								CASSFEGLETQYF		:::::::::0:-3:14:15:-11:2:22:24:-5:39:::	TLML_16_	RNA
1010	CLONES_TRBTLML_16__baseline_TCR-JV_cDNA_19_TGGTGGTA_merged_170000.txt	1668	5	0.000160875	TGTGCCAGCAGTTTCTCAGGGAGCAATGAGCAGTTCTTC	EEEEEEEEEEEEEEEEEEEEEEEEEEEEEEEEEEEEEEE	TRBV28*00(732.6)	TRBD1*00(25),TRBD2*00(25)	TRBJ2-1*00(220)		564|578|601|0|14||70.0	16|21|36|16|21||25.0;25|30|48|18|23||25.0	26|42|70|23|39||80.0												TGTGCCAGCAGTTTCTCAGGGAGCAATGAGCAGTTCTTC	36								CASSFSGSNEQFF		:::::::::0:-3:14:16:-4:-3:21:23:-6:39:::	TLML_16_	RNA
1011	CLONES_TRBTLML_16__baseline_TCR-JV_cDNA_19_TGGTGGTA_merged_170000.txt	1669	5	0.000160875	TGTGCCAGCAGTTTAAGTTCGAGCGGGGAGCTGTTTTTT	EEEEEEEEEEEEEEEEEEEEEEEEEEEEEEEEEEEEEEE	TRBV12-3*00(501.8),TRBV12-4*00(501.8)		TRBJ2-2*00(220)		530|545|567|0|15||75.0;530|545|567|0|15||75.0		27|43|71|23|39||80.0												TGTGCCAGCAGTTTAAGTTCGAGCGGGGAGCTGTTTTTT	36								CASSLSSSGELFF		:::::::::0:-2:15:::::23:-7:39:::	TLML_16_	RNA
1012	CLONES_TRBTLML_16__baseline_TCR-JV_cDNA_19_TGGTGGTA_merged_170000.txt	1670	5	0.000160875	TGTGCCAGCAGTTTAAGCTATAATTCACCCCTCCACTTT	EEEEEEEEEEEEEEEEEEEEEEEEEEEEEEEEEEEEEEE	TRBV12-3*00(626.3),TRBV12-4*00(626.3)		TRBJ1-6*00(234)		530|545|567|0|15||75.0;530|545|567|0|15||75.0		23|45|73|17|39||110.0												TGTGCCAGCAGTTTAAGCTATAATTCACCCCTCCACTTT	36								CASSLSYNSPLHF		:::::::::0:-2:15:::::17:-3:39:::	TLML_16_	RNA
1013	CLONES_TRBTLML_16__baseline_TCR-JV_cDNA_19_TGGTGGTA_merged_170000.txt	1671	5	0.000160875	TGTGCCAGCAGTTCCGGGCTTAGCACTGAAGCTTTCTTT	EEEEEEEEEEEEEEEEEEEEEEEEEEEEEEEEEEEEEEE	TRBV27*00(293.8)	TRBD1*00(25),TRBD2*00(25)	TRBJ1-1*00(220)		556|569|593|0|13||65.0	10|15|36|13|18||25.0;14|19|48|13|18||25.0	24|40|68|23|39||80.0												TGTGCCAGCAGTTCCGGGCTTAGCACTGAAGCTTTCTTT	36								CASSSGLSTEAFF		:::::::::0:-4:13:13:2:-9:18:23:-4:39:::	TLML_16_	RNA
1014	CLONES_TRBTLML_16__baseline_TCR-JV_cDNA_19_TGGTGGTA_merged_170000.txt	1672	5	0.000160875	TGTGCCAGCAGTTCCAACAGATACAATGAGCAGTTCTTC	EEEEEEEEEEEEEEEEEEEEEEEEEEEEEEEEEEEEEEE	TRBV28*00(457.5)		TRBJ2-1*00(227.5)		564|577|601|0|13||65.0		24|42|70|21|39||90.0												TGTGCCAGCAGTTCCAACAGATACAATGAGCAGTTCTTC	36								CASSSNRYNEQFF		:::::::::0:-4:13:::::21:-4:39:::	TLML_16_	RNA
1015	CLONES_TRBTLML_16__baseline_TCR-JV_cDNA_19_TGGTGGTA_merged_170000.txt	1673	5	0.000160875	TGTGCCAGCAGTTACTCGGCTATTCAGCCCCAGCATTTT	EEEEEEEEEEEEEEEEEEEEEEEEEEEEEEEEEEEEEEE	TRBV6-2*00(495),TRBV6-3*00(495)		TRBJ1-5*00(220)		516|534|553|0|18||90.0;516|534|553|0|18||90.0		26|42|70|23|39||80.0												TGTGCCAGCAGTTACTCGGCTATTCAGCCCCAGCATTTT	36								CASSYSAIQPQHF		:::::::::0:1:18:::::23:-6:39:::	TLML_16_	RNA
1016	CLONES_TRBTLML_16__baseline_TCR-JV_cDNA_19_TGGTGGTA_merged_170000.txt	1674	5	0.000160875	TGTGCCAGCAGTTACCTGGGGATCGGTGGCTACACCTTC	EEEEEEEEEEEEEEEEEEEEEEEEEEEEEEEEEEEEEEE	TRBV6-2*00(455),TRBV6-3*00(455)		TRBJ1-2*00(205)		516|531|553|0|15||75.0;516|531|553|0|15||75.0		27|40|68|26|39||65.0												TGTGCCAGCAGTTACCTGGGGATCGGTGGCTACACCTTC	36								CASSYLGIGGYTF		:::::::::0:-2:15:::::26:-7:39:::	TLML_16_	RNA
1017	CLONES_TRBTLML_16__baseline_TCR-JV_cDNA_19_TGGTGGTA_merged_170000.txt	1675	5	0.000160875	TGTGCCAGCAGTTACCTACAGCCTAACGAGCAGTACTTC	EEEEEEEEEEEEEEEEEEEEEEEEEEEEEEEEEEEEEEE	TRBV6-2*00(434),TRBV6-3*00(434)		TRBJ2-7*00(210)		516|531|553|0|15||75.0;516|531|553|0|15||75.0		25|39|67|25|39||70.0												TGTGCCAGCAGTTACCTACAGCCTAACGAGCAGTACTTC	36								CASSYLQPNEQYF		:::::::::0:-2:15:::::25:-5:39:::	TLML_16_	RNA
1018	CLONES_TRBTLML_16__baseline_TCR-JV_cDNA_19_TGGTGGTA_merged_170000.txt	1676	5	0.000160875	TGTGCCAGCAGTTACGGGTTGACCTACGAGCAGTACTTC	EEEEEEEEEEEEEEEEEEEEEEEEEEEEEEEEEEEEEEE	TRBV6-2*00(1150),TRBV6-3*00(1150)		TRBJ2-7*00(185)		516|531|553|0|15||75.0;516|531|553|0|15||75.0		22|39|67|22|39||85.0												TGTGCCAGCAGTTACGGGTTGACCTACGAGCAGTACTTC	36								CASSYGLTYEQYF		:::::::::0:-2:15:::::22:-2:39:::	TLML_16_	RNA
1019	CLONES_TRBTLML_16__baseline_TCR-JV_cDNA_19_TGGTGGTA_merged_170000.txt	1677	5	0.000160875	TGTGCCAGCAGTCCGTCCTCCCGCCACGAGCAGTACTTC	EEEEEEEEEEEEEEEEEEEEEEEEEEEEEEEEEEEEEEE	TRBV6-6*00(293.2)	TRBD2*00(40)	TRBJ2-7*00(210)		516|528|553|0|12||60.0	1|9|48|16|24||40.0	25|39|67|25|39||70.0												TGTGCCAGCAGTCCGTCCTCCCGCCACGAGCAGTACTTC	36								CASSPSSRHEQYF		:::::::::0:-5:12:16:15:-23:24:25:-5:39:::	TLML_16_	RNA
1020	CLONES_TRBTLML_16__baseline_TCR-JV_cDNA_19_TGGTGGTA_merged_170000.txt	1678	5	0.000160875	TGTGCCAGCAGTGTGTCCTCCTACAATGAGCAGTTCTTC	EEEEEEEEEEEEEEEEEEEEEEEEEEEEEEEEEEEEEEE	TRBV2*00(566.8)		TRBJ2-1*00(250)		518|531|555|0|13||65.0		20|42|70|17|39||110.0												TGTGCCAGCAGTGTGTCCTCCTACAATGAGCAGTTCTTC	36								CASSVSSYNEQFF		:::::::::0:-4:13:::::17:0:39:::	TLML_16_	RNA
1021	CLONES_TRBTLML_16__baseline_TCR-JV_cDNA_19_TGGTGGTA_merged_170000.txt	1679	5	0.000160875	TGTGCCAGCAGTGCAGGGTATCTCTACGAGCAGTACTTC	EEEEEEEEEEEEEEEEEEEEEEEEEEEEEEEEEEEEEEE	TRBV12-3*00(710),TRBV12-4*00(710)	TRBD1*00(25)	TRBJ2-7*00(220)		530|542|567|0|12||60.0;530|542|567|0|12||60.0	16|21|36|13|18||25.0	23|39|67|23|39||80.0												TGTGCCAGCAGTGCAGGGTATCTCTACGAGCAGTACTTC	36								CASSAGYLYEQYF		:::::::::0:-5:12:13:-4:-3:18:23:-3:39:::	TLML_16_	RNA
1022	CLONES_TRBTLML_16__baseline_TCR-JV_cDNA_19_TGGTGGTA_merged_170000.txt	1680	5	0.000160875	TGTGCCAGCAGTGAACCGGGGAACACTGAAGCTTTCTTT	EEEEEEEEEEEEEEEEEEEEEEEEEEEEEEEEEEEEEEE	TRBV6-1*00(485)	TRBD1*00(25),TRBD2*00(25)	TRBJ1-1*00(235)		516|531|553|0|15||75.0	10|15|36|15|20||25.0;14|19|48|15|20||25.0	21|40|68|20|39||95.0												TGTGCCAGCAGTGAACCGGGGAACACTGAAGCTTTCTTT	36								CASSEPGNTEAFF		:::::::::0:-2:15:15:2:-9:20:20:-1:39:::	TLML_16_	RNA
1023	CLONES_TRBTLML_16__baseline_TCR-JV_cDNA_19_TGGTGGTA_merged_170000.txt	1681	5	0.000160875	TGTGCCAGCAGTATAGCGGGAGCGGTCGAGCAGTACTTC	EEEEEEEEEEEEEEEEEEEEEEEEEEEEEEEEEEEEEEE	TRBV5-4*00(650.6)	TRBD2*00(45)	TRBJ2-7*00(205)		549|560|585|0|11||55.0	21|30|48|13|22||45.0	26|39|67|26|39||65.0												TGTGCCAGCAGTATAGCGGGAGCGGTCGAGCAGTACTTC	36								CASSIAGAVEQYF		:::::::::0:-5:11:13:-5:-2:22:26:-6:39:::	TLML_16_	RNA
1024	CLONES_TRBTLML_16__baseline_TCR-JV_cDNA_19_TGGTGGTA_merged_170000.txt	1682	5	0.000160875	TGTGCCAGCAGTAATCAGGGGACCCTAGAAGCTTTCTTT	EEEEEEEEEEEEEEEEEEEEEEEEEEEEEEEEEEEEEEE	TRBV28*00(309)	TRBD1*00(30)	TRBJ1-1*00(200)		564|576|601|0|12||60.0	16|22|36|15|21||30.0	28|40|68|27|39||60.0												TGTGCCAGCAGTAATCAGGGGACCCTAGAAGCTTTCTTT	36								CASSNQGTLEAFF		:::::::::0:-5:12:15:-4:-2:21:27:-8:39:::	TLML_16_	RNA
1025	CLONES_TRBTLML_16__baseline_TCR-JV_cDNA_19_TGGTGGTA_merged_170000.txt	1683	5	0.000160875	TGTGCCAGCAGCTTTGCAGGGATTAACGAGCAGTACTTC	EEEEEEEEEEEEEEEEEEEEEEEEEEEEEEEEEEEEEEE	TRBV7-9*00(344)	TRBD1*00(25)	TRBJ2-7*00(203.6)		556|570|593|0|14||70.0	16|21|36|16|21||25.0	25|39|67|25|39||70.0												TGTGCCAGCAGCTTTGCAGGGATTAACGAGCAGTACTTC	36								CASSFAGINEQYF		:::::::::0:-3:14:16:-4:-3:21:25:-5:39:::	TLML_16_	RNA
1026	CLONES_TRBTLML_16__baseline_TCR-JV_cDNA_19_TGGTGGTA_merged_170000.txt	1684	5	0.000160875	TGTGCCAGCAGCTTGGTCCCCTACAATGAGCAGTTCTTC	EEEEEEEEEEEEEEEEEEEEEEEEEEEEEEEEEEEEEEE	TRBV5-6*00(605)		TRBJ2-1*00(240)		550|566|586|0|16||80.0		22|42|70|19|39||100.0												TGTGCCAGCAGCTTGGTCCCCTACAATGAGCAGTTCTTC	36								CASSLVPYNEQFF		:::::::::0:0:16:::::19:-2:39:::	TLML_16_	RNA
1027	CLONES_TRBTLML_16__baseline_TCR-JV_cDNA_19_TGGTGGTA_merged_170000.txt	1685	5	0.000160875	TGTGCCAGCAGCTTGGGCCAGGACACTGAAGCTTTCTTT	EEEEEEEEEEEEEEEEEEEEEEEEEEEEEEEEEEEEEEE	TRBV7-2*00(676)	TRBD2*00(25)	TRBJ1-1*00(162.6)		580|594|617|0|14||70.0	29|34|48|14|19||25.0	23|40|68|22|39||85.0												TGTGCCAGCAGCTTGGGCCAGGACACTGAAGCTTTCTTT	36								CASSLGQDTEAFF		:::::::::0:-3:14:14:-13:2:19:22:-3:39:::	TLML_16_	RNA
1028	CLONES_TRBTLML_16__baseline_TCR-JV_cDNA_19_TGGTGGTA_merged_170000.txt	1686	5	0.000160875	TGTGCCAGCAGCTTACAGGGATTCGATGAGCAGTTCTTC	EEEEEEEEEEEEEEEEEEEEEEEEEEEEEEEEEEEEEEE	TRBV7-6*00(436),TRBV7-7*00(404)	TRBD1*00(25)	TRBJ2-1*00(210)		576|591|613|0|15||75.0;585|600|622|0|15||75.0	16|21|36|15|20||25.0	28|42|70|25|39||70.0												TGTGCCAGCAGCTTACAGGGATTCGATGAGCAGTTCTTC	36								CASSLQGFDEQFF		:::::::::0:-2:15:15:-4:-3:20:25:-8:39:::	TLML_16_	RNA
1029	CLONES_TRBTLML_16__baseline_TCR-JV_cDNA_19_TGGTGGTA_merged_170000.txt	1687	5	0.000160875	TGTGCCAGCAGCTTAGTTTCCTACAATGAGCAGTTCTTC	EEEEEEEEEEEEEEEEEEEEEEEEEEEEEEEEEEEEEEE	TRBV7-9*00(555.8)		TRBJ2-1*00(245)		556|572|593|0|16||80.0		21|42|70|18|39||105.0												TGTGCCAGCAGCTTAGTTTCCTACAATGAGCAGTTCTTC	36								CASSLVSYNEQFF		:::::::::0:-1:16:::::18:-1:39:::	TLML_16_	RNA
1030	CLONES_TRBTLML_16__baseline_TCR-JV_cDNA_19_TGGTGGTA_merged_170000.txt	1688	5	0.000160875	TGTGCCAGCAGCTTAGTCCAGGGGCAGCCCCAGCATTTT	EEEEEEEEEEEEEEEEEEEEEEEEEEEEEEEEEEEEEEE	TRBV7-8*00(743.8)	TRBD1*00(30)	TRBJ1-5*00(191)		567|583|604|0|16||80.0	16|22|36|18|24||30.0	27|42|70|24|39||75.0												TGTGCCAGCAGCTTAGTCCAGGGGCAGCCCCAGCATTTT	36								CASSLVQGQPQHF		:::::::::0:-1:16:18:-4:-2:24:24:-7:39:::	TLML_16_	RNA
1031	CLONES_TRBTLML_16__baseline_TCR-JV_cDNA_19_TGGTGGTA_merged_170000.txt	1689	5	0.000160875	TGTGCCAGCAGCTTAGCGCTGGTCTACGAGCAGTACTTC	EEEEEEEEEEEEEEEEEEEEEEEEEEEEEEEEEEEEEEE	TRBV7-8*00(367),TRBV7-2*00(338.2)		TRBJ2-7*00(220)		567|587|604|0|20||100.0;580|600|617|0|20||100.0		23|39|67|23|39||80.0												TGTGCCAGCAGCTTAGCGCTGGTCTACGAGCAGTACTTC	36								CASSLALVYEQYF		:::::::::0:3:20:::::23:-3:39:::	TLML_16_	RNA
1032	CLONES_TRBTLML_16__baseline_TCR-JV_cDNA_19_TGGTGGTA_merged_170000.txt	1690	5	0.000160875	TGTGCCAGCAGCTTAGCACTAGCGACTGAGCAGTTCTTC	EEEEEEEEEEEEEEEEEEEEEEEEEEEEEEEEEEEEEEE	TRBV7-2*00(782.6)		TRBJ2-1*00(205)		580|601|617|0|21|SG597A|89.0		29|42|70|26|39||65.0												TGTGCCAGCAGCTTAGCACTAGCGACTGAGCAGTTCTTC	36								CASSLALATEQFF		:::::::::0:4:21:::::26:-9:39:::	TLML_16_	RNA
1033	CLONES_TRBTLML_16__baseline_TCR-JV_cDNA_19_TGGTGGTA_merged_170000.txt	1691	5	0.000160875	TGTGCCAGCAGCTCGGGACAGGGGGATGGCTACACCTTC	EEEEEEEEEEEEEEEEEEEEEEEEEEEEEEEEEEEEEEE	TRBV5-6*00(352)	TRBD1*00(60)	TRBJ1-2*00(170)		550|563|586|0|13||65.0	11|23|36|13|25||60.0	26|40|68|25|39||70.0												TGTGCCAGCAGCTCGGGACAGGGGGATGGCTACACCTTC	36								CASSSGQGDGYTF		:::::::::0:-3:13:13:1:-1:25:25:-6:39:::	TLML_16_	RNA
1034	CLONES_TRBTLML_16__baseline_TCR-JV_cDNA_19_TGGTGGTA_merged_170000.txt	1692	5	0.000160875	TGTGCCAGCAGCTCGAGCCTGAACACTGAAGCTTTCTTT	EEEEEEEEEEEEEEEEEEEEEEEEEEEEEEEEEEEEEEE	TRBV7-2*00(230),TRBV7-8*00(214)		TRBJ1-1*00(240)		580|593|617|0|13||65.0;567|580|604|0|13||65.0		20|40|68|19|39||100.0												TGTGCCAGCAGCTCGAGCCTGAACACTGAAGCTTTCTTT	36								CASSSSLNTEAFF		:::::::::0:-4:13:::::19:0:39:::	TLML_16_	RNA
1035	CLONES_TRBTLML_16__baseline_TCR-JV_cDNA_19_TGGTGGTA_merged_170000.txt	1693	5	0.000160875	TGTGCCAGCAGCCCTCGGGGTTCAGAGACCCAGTACTTC	EEEEEEEEEEEEEEEEEEEEEEEEEEEEEEEEEEEEEEE	TRBV7-2*00(178),TRBV7-8*00(176.8)		TRBJ2-5*00(220)		580|592|617|0|12||60.0;567|579|604|0|12||60.0		24|40|68|23|39||80.0												TGTGCCAGCAGCCCTCGGGGTTCAGAGACCCAGTACTTC	36								CASSPRGSETQYF		:::::::::0:-5:12:::::23:-4:39:::	TLML_16_	RNA
1036	CLONES_TRBTLML_16__baseline_TCR-JV_cDNA_19_TGGTGGTA_merged_170000.txt	1694	5	0.000160875	TGTGCCAGCAGCCCTAGCGGGCGCAATGAGCAGTTCTTC	EEEEEEEEEEEEEEEEEEEEEEEEEEEEEEEEEEEEEEE	TRBV7-9*00(600)	TRBD2*00(40)	TRBJ2-1*00(220)		556|568|593|0|12||60.0	20|28|48|13|21||40.0	26|42|70|23|39||80.0												TGTGCCAGCAGCCCTAGCGGGCGCAATGAGCAGTTCTTC	36								CASSPSGRNEQFF		:::::::::0:-5:12:13:-4:-4:21:23:-6:39:::	TLML_16_	RNA
1037	CLONES_TRBTLML_16__baseline_TCR-JV_cDNA_19_TGGTGGTA_merged_170000.txt	1695	5	0.000160875	TGTGCCAGCAGCCCCAACGTCTACAATGAGCAGTTCTTC	EEEEEEEEEEEEEEEEEEEEEEEEEEEEEEEEEEEEEEE	TRBV7-8*00(738.6)		TRBJ2-1*00(235)		567|579|604|0|12||60.0		23|42|70|20|39||95.0												TGTGCCAGCAGCCCCAACGTCTACAATGAGCAGTTCTTC	36								CASSPNVYNEQFF		:::::::::0:-5:12:::::20:-3:39:::	TLML_16_	RNA
1038	CLONES_TRBTLML_16__baseline_TCR-JV_cDNA_19_TGGTGGTA_merged_170000.txt	1696	5	0.000160875	TGTGCCAGCAGCCCGGGACAGGGCGGGGAGCTGTTTTTT	EEEEEEEEEEEEEEEEEEEEEEEEEEEEEEEEEEEEEEE	TRBV6-4*00(290)	TRBD1*00(60)	TRBJ2-2*00(220)		518|529|555|0|11||55.0	9|21|36|11|23||60.0	27|43|71|23|39||80.0												TGTGCCAGCAGCCCGGGACAGGGCGGGGAGCTGTTTTTT	36								CASSPGQGGELFF		:::::::::0:-6:11:11:3:-3:23:23:-7:39:::	TLML_16_	RNA
1039	CLONES_TRBTLML_16__baseline_TCR-JV_cDNA_19_TGGTGGTA_merged_170000.txt	1697	5	0.000160875	TGTGCCAGCAGCCCAGCCAGTCACTACGAGCAGTACTTC	EEEEEEEEEEEEEEEEEEEEEEEEEEEEEEEEEEEEEEE	TRBV11-2*00(334)		TRBJ2-7*00(220)		522|534|559|0|12||60.0		23|39|67|23|39||80.0												TGTGCCAGCAGCCCAGCCAGTCACTACGAGCAGTACTTC	36								CASSPASHYEQYF		:::::::::0:-5:12:::::23:-3:39:::	TLML_16_	RNA
1040	CLONES_TRBTLML_16__baseline_TCR-JV_cDNA_19_TGGTGGTA_merged_170000.txt	1698	5	0.000160875	TGTGCCAGCAGCCGAGGGGGGTTTCTGCCCCAGCATTTT	EEEEEEEEEEEEEEEEEEEEEEEEEEEEEEEEEEEEEEE	TRBV16*00(449)	TRBD1*00(30)	TRBJ1-5*00(205)		537|550|574|0|13||65.0	17|23|36|14|20||30.0	29|42|70|26|39||65.0												TGTGCCAGCAGCCGAGGGGGGTTTCTGCCCCAGCATTTT	36								CASSRGGFLPQHF		:::::::::0:-4:13:14:-5:-1:20:26:-9:39:::	TLML_16_	RNA
1041	CLONES_TRBTLML_16__baseline_TCR-JV_cDNA_19_TGGTGGTA_merged_170000.txt	1699	5	0.000160875	TGTGCCAGCAGCCAATCCCCGGGGGGTACGCAGTATTTT	EEEEEEEEEEEEEEEEEEEEEEEEEEEEEEEEEEEEEEE	TRBV14*00(345.8)	TRBD1*00(30),TRBD2*00(30)	TRBJ2-3*00(205)		516|531|553|0|15||75.0	9|15|36|17|23||30.0;13|19|48|17|23||30.0	28|41|69|26|39||65.0												TGTGCCAGCAGCCAATCCCCGGGGGGTACGCAGTATTTT	36								CASSQSPGGTQYF		:::::::::0:-2:15:17:3:-9:23:26:-8:39:::	TLML_16_	RNA
1042	CLONES_TRBTLML_16__baseline_TCR-JV_cDNA_19_TGGTGGTA_merged_170000.txt	1700	5	0.000160875	TGTGCCAGCAGCGTAGGGGAAGGCTATGGCTACACCTTC	EEEEEEEEEEEEEEEEEEEEEEEEEEEEEEEEEEEEEEE	TRBV9*00(515)		TRBJ1-2*00(220)		559|575|595|0|16||80.0		24|40|68|23|39||80.0												TGTGCCAGCAGCGTAGGGGAAGGCTATGGCTACACCTTC	36								CASSVGEGYGYTF		:::::::::0:0:16:::::23:-4:39:::	TLML_16_	RNA
1043	CLONES_TRBTLML_16__baseline_TCR-JV_cDNA_19_TGGTGGTA_merged_170000.txt	1701	5	0.000160875	TGTGCCAGCAGCGCGGGACAGCTTTATGAGCAGTTCTTC	EEEEEEEEEEEEEEEEEEEEEEEEEEEEEEEEEEEEEEE	TRBV11-2*00(684.8)	TRBD1*00(40)	TRBJ2-1*00(210)		522|534|559|0|12||60.0	11|19|36|13|21||40.0	28|42|70|25|39||70.0												TGTGCCAGCAGCGCGGGACAGCTTTATGAGCAGTTCTTC	36								CASSAGQLYEQFF		:::::::::0:-5:12:13:1:-5:21:25:-8:39:::	TLML_16_	RNA
1044	CLONES_TRBTLML_16__baseline_TCR-JV_cDNA_19_TGGTGGTA_merged_170000.txt	1702	5	0.000160875	TGTGCCAGCAGCGGCGGGAGAGCAAATGAGCAGTTCTTC	EEEEEEEEEEEEEEEEEEEEEEEEEEEEEEEEEEEEEEE	TRBV7-8*00(332.5)	TRBD2*00(35)	TRBJ2-1*00(215)		567|579|604|0|12||60.0	23|30|48|13|20||35.0	27|42|70|24|39||75.0												TGTGCCAGCAGCGGCGGGAGAGCAAATGAGCAGTTCTTC	36								CASSGGRANEQFF		:::::::::0:-5:12:13:-7:-2:20:24:-7:39:::	TLML_16_	RNA
1045	CLONES_TRBTLML_16__baseline_TCR-JV_cDNA_19_TGGTGGTA_merged_170000.txt	1703	5	0.000160875	TGTGCCAGCAGCGACCAGGCTTCGTACGAGCAGTACTTC	EEEEEEEEEEEEEEEEEEEEEEEEEEEEEEEEEEEEEEE	TRBV13*00(485)		TRBJ2-7*00(215)		567|579|604|0|12||60.0		24|39|67|24|39||75.0												TGTGCCAGCAGCGACCAGGCTTCGTACGAGCAGTACTTC	36								CASSDQASYEQYF		:::::::::0:-5:12:::::24:-4:39:::	TLML_16_	RNA
1046	CLONES_TRBTLML_16__baseline_TCR-JV_cDNA_19_TGGTGGTA_merged_170000.txt	1704	5	0.000160875	TGTGCCAGCAGCGAAAGCCGTGGGGAGACCCAGTACTTC	EEEEEEEEEEEEEEEEEEEEEEEEEEEEEEEEEEEEEEE	TRBV27*00(831)		TRBJ2-5*00(215)		556|567|593|0|11||55.0		25|40|68|24|39||75.0												TGTGCCAGCAGCGAAAGCCGTGGGGAGACCCAGTACTTC	36								CASSESRGETQYF		:::::::::0:-6:11:::::24:-5:39:::	TLML_16_	RNA
1047	CLONES_TRBTLML_16__baseline_TCR-JV_cDNA_19_TGGTGGTA_merged_170000.txt	1705	5	0.000160875	TGTGCCAGCAGCATCAGAAACCAAGAGACCCAGTACTTC	EEEEEEEEEEEEEEEEEEEEEEEEEEEEEEEEEEEEEEE	TRBV11-1*00(730)		TRBJ2-5*00(240)		531|543|568|0|12||60.0		20|40|68|19|39||100.0												TGTGCCAGCAGCATCAGAAACCAAGAGACCCAGTACTTC	36								CASSIRNQETQYF		:::::::::0:-5:12:::::19:0:39:::	TLML_16_	RNA
1048	CLONES_TRBTLML_16__baseline_TCR-JV_cDNA_19_TGGTGGTA_merged_170000.txt	1706	5	0.000160875	TGTGCCAGCAGAGACTCCTCCTACAATGAGCAGTTCTTC	EEEEEEEEEEEEEEEEEEEEEEEEEEEEEEEEEEEEEEE	TRBV6-6*00(191),TRBV6-1*00(176)		TRBJ2-1*00(250)		516|527|553|0|11||55.0;516|527|553|0|11||55.0		20|42|70|17|39||110.0												TGTGCCAGCAGAGACTCCTCCTACAATGAGCAGTTCTTC	36								CASRDSSYNEQFF		:::::::::0:-6:11:::::17:0:39:::	TLML_16_	RNA
1049	CLONES_TRBTLML_16__baseline_TCR-JV_cDNA_19_TGGTGGTA_merged_170000.txt	1707	5	0.000160875	TGTGCCAGCAGAGAGGGGCTACCGGCTGAAGCTTTCTTT	EEEEEEEEEEEEEEEEEEEEEEEEEEEEEEEEEEEEEEE	TRBV6-2*00(366.8),TRBV6-3*00(366.8)	TRBD1*00(25),TRBD2*00(25)	TRBJ1-1*00(210)		516|527|553|0|11||55.0;516|527|553|0|11||55.0	17|22|36|13|18||25.0;27|32|48|12|17||25.0	26|40|68|25|39||70.0												TGTGCCAGCAGAGAGGGGCTACCGGCTGAAGCTTTCTTT	36								CASREGLPAEAFF		:::::::::0:-6:11:13:-5:-2:18:25:-6:39:::	TLML_16_	RNA
1050	CLONES_TRBTLML_16__baseline_TCR-JV_cDNA_19_TGGTGGTA_merged_170000.txt	1708	5	0.000160875	TGTGCCAGCAACAACAGGGGGCCCTATGGCTACACCTTC	EEEEEEEEEEEEEEEEEEEEEEEEEEEEEEEEEEEEEEE	TRBV7-2*00(270),TRBV7-8*00(238)	TRBD1*00(45)	TRBJ1-2*00(220)		580|590|617|0|10||50.0;567|577|604|0|10||50.0	15|24|36|13|22||45.0	24|40|68|23|39||80.0												TGTGCCAGCAACAACAGGGGGCCCTATGGCTACACCTTC	36								CASNNRGPYGYTF		:::::::::0:-7:10:13:-3:0:22:23:-4:39:::	TLML_16_	RNA
1051	CLONES_TRBTLML_16__baseline_TCR-JV_cDNA_19_TGGTGGTA_merged_170000.txt	1732	5	0.000160875	TGTACCAGTAGTCTCGGACAGCTAGAGACCCAGTACTTC	EEEEEEEEEEEEEEEEEEEEEEEEEEEEEEEEEEEEEEE	TRBV19*00(344)	TRBD1*00(30)	TRBJ2-5*00(220)		559|571|596|0|12|SG562A|44.0	13|19|36|15|21||30.0	24|40|68|23|39||80.0												TGTACCAGTAGTCTCGGACAGCTAGAGACCCAGTACTTC	36								CTSSLGQLETQYF		:::::::::0:-5:12:15:-1:-5:21:23:-4:39:::	TLML_16_	RNA
1052	CLONES_TRBTLML_16__baseline_TCR-JV_cDNA_19_TGGTGGTA_merged_170000.txt	1734	5	0.000160875	TGCGCCAGCAGCCCGGACCCTCTCGAGACCCAGTACTTC	EEEEEEEEEEEEEEEEEEEEEEEEEEEEEEEEEEEEEEE	TRBV4-1*00(325)	TRBD2*00(25)	TRBJ2-5*00(215)		537|550|574|0|13||65.0	0|5|48|17|22||25.0	25|40|68|24|39||75.0												TGCGCCAGCAGCCCGGACCCTCTCGAGACCCAGTACTTC	36								CASSPDPLETQYF		:::::::::0:-4:13:17:16:-27:22:24:-5:39:::	TLML_16_	RNA
1053	CLONES_TRBTLML_16__baseline_TCR-JV_cDNA_19_TGGTGGTA_merged_170000.txt	1735	5	0.000160875	TGCGCCAGCAGCCAAGCGGTCTACAATGAGCAGTTCTTC	EEEEEEEEEEEEEEEEEEEEEEEEEEEEEEEEEEEEEEE	TRBV4-1*00(748.8)		TRBJ2-1*00(207.5)		537|553|574|0|16||80.0		23|42|70|20|39||95.0												TGCGCCAGCAGCCAAGCGGTCTACAATGAGCAGTTCTTC	36								CASSQAVYNEQFF		:::::::::0:-1:16:::::20:-3:39:::	TLML_16_	RNA
1054	CLONES_TRBTLML_16__baseline_TCR-JV_cDNA_19_TGGTGGTA_merged_170000.txt	1736	5	0.000160875	TGCGCCAGCAGCCAAGAGGTTGCCCTGGAGCAGTACTTC	EEEEEEEEEEEEEEEEEEEEEEEEEEEEEEEEEEEEEEE	TRBV4-3*00(305),TRBV4-2*00(289),TRBV4-1*00(273)	TRBD1*00(25),TRBD2*00(25)	TRBJ2-7*00(200)		537|554|574|0|17||85.0;537|554|574|0|17|ST539C|69.0;537|554|574|0|17||85.0	3|8|36|22|27||25.0;31|36|48|21|26||25.0	27|39|67|27|39||60.0												TGCGCCAGCAGCCAAGAGGTTGCCCTGGAGCAGTACTTC	36								CASSQEVALEQYF		:::::::::0:0:17:22:9:-16:27:27:-7:39:::	TLML_16_	RNA
1055	CLONES_TRBTLML_16__baseline_TCR-JV_cDNA_19_TGGTGGTA_merged_170000.txt	1737	5	0.000160875	TGCGCCAGCAGCGAAGTCATCGGAGATACGCAGTATTTT	EEEEEEEEEEEEEEEEEEEEEEEEEEEEEEEEEEEEEEE	TRBV5-1*00(1218.6)		TRBJ2-3*00(216.8)		554|566|590|0|12||60.0		25|41|69|23|39||80.0												TGCGCCAGCAGCGAAGTCATCGGAGATACGCAGTATTTT	36								CASSEVIGDTQYF		:::::::::0:-4:12:::::23:-5:39:::	TLML_16_	RNA
1056	CLONES_TRBTLML_16__baseline_TCR-JV_cDNA_19_TGGTGGTA_merged_170000.txt	1738	5	0.000160875	TGCGCCAGCAGACCTCCGGGAAATCAGCCCCAGCATTTT	EEEEEEEEEEEEEEEEEEEEEEEEEEEEEEEEEEEEEEE	TRBV10-2*00(438)	TRBD1*00(30),TRBD2*00(30)	TRBJ1-5*00(230)		533|544|570|0|11||55.0	10|16|36|15|21||30.0;14|20|48|15|21||30.0	24|42|70|21|39||90.0												TGCGCCAGCAGACCTCCGGGAAATCAGCCCCAGCATTTT	36								CASRPPGNQPQHF		:::::::::0:-6:11:15:2:-8:21:21:-4:39:::	TLML_16_	RNA
1057	CLONES_TRBTLML_16__baseline_TCR-JV_cDNA_19_TGGTGGTA_merged_170000.txt	1741	5	0.000160875	TGCAGTGCTATTATCAGGGCAGGCGATGAGCAGTTCTTC	EEEEEEEEEEEEEEEEEEEEEEEEEEEEEEEEEEEEEEE	TRBV20-1*00(519)	TRBD1*00(25),TRBD2*00(25)	TRBJ2-1*00(210)		759|769|793|0|10||50.0	16|21|36|14|19||25.0;28|33|48|15|20||25.0	28|42|70|25|39||70.0												TGCAGTGCTATTATCAGGGCAGGCGATGAGCAGTTCTTC	36								CSAIIRAGDEQFF		:::::::::0:-4:10:14:-4:-3:19:25:-8:39:::	TLML_16_	RNA
1058	CLONES_TRBTLML_16__baseline_TCR-JV_cDNA_19_TGGTGGTA_merged_170000.txt	1742	5	0.000160875	TGCAGTGCTAGGCCCGGGACGCTCGGTGGCTACACCTTC	EEEEEEEEEEEEEEEEEEEEEEEEEEEEEEEEEEEEEEE	TRBV20-1*00(396)	TRBD1*00(40),TRBD2*00(40)	TRBJ1-2*00(205)		759|770|793|0|11||55.0	9|17|36|12|20||40.0;13|21|48|12|20||40.0	27|40|68|26|39||65.0												TGCAGTGCTAGGCCCGGGACGCTCGGTGGCTACACCTTC	36								CSARPGTLGGYTF		:::::::::0:-3:11:12:3:-7:20:26:-7:39:::	TLML_16_	RNA
1059	CLONES_TRBTLML_16__baseline_TCR-JV_cDNA_19_TGGTGGTA_merged_170000.txt	1743	5	0.000160875	TGCAGTGCTAGAGATCGGAGCTCTAGCGAGCAGTACTTC	EEEEEEEEEEEEEEEEEEEEEEEEEEEEEEEEEEEEEEE	TRBV20-1*00(185)		TRBJ2-7*00(208)		759|775|793|0|16||80.0		16|39|67|16|39|DC23I26G|68.0												TGCAGTGCTAGAGATCGGAGCTCTAGCGAGCAGTACTTC	36								CSARDRSSSEQYF		:::::::::0:2:16:::::16:4:39:::	TLML_16_	RNA
1060	CLONES_TRBTLML_16__baseline_TCR-JV_cDNA_19_TGGTGGTA_merged_170000.txt	1744	5	0.000160875	TGCAGTGCCCAGTTGTGGGTCCAAGAGACCCAGTACTTC	EEEEEEEEEEEEEEEEEEEEEEEEEEEEEEEEEEEEEEE	TRBV20-1*00(850)		TRBJ2-5*00(235)		759|767|793|0|8||40.0		21|40|68|20|39||95.0												TGCAGTGCCCAGTTGTGGGTCCAAGAGACCCAGTACTTC	36								CSAQLWVQETQYF		:::::::::0:-6:8:::::20:-1:39:::	TLML_16_	RNA
1061	CLONES_TRBTLML_16__baseline_TCR-JV_cDNA_19_TGGTGGTA_merged_170000.txt	1745	5	0.000160875	TGCAGTGCAACCGGGACAGGGTATCGCGAGCAGTACTTC	EEEEEEEEEEEEEEEEEEEEEEEEEEEEEEEEEEEEEEE	TRBV20-1*00(555)	TRBD1*00(55)	TRBJ2-7*00(205)		759|767|793|0|8||40.0	10|21|36|10|21||55.0	26|39|67|26|39||65.0												TGCAGTGCAACCGGGACAGGGTATCGCGAGCAGTACTTC	36								CSATGTGYREQYF		:::::::::0:-6:8:10:2:-3:21:26:-6:39:::	TLML_16_	RNA
1062	CLONES_TRBTLML_16__baseline_TCR-JV_cDNA_19_TGGTGGTA_merged_170000.txt	1746	5	0.000160875	TGCAGCGTTCACACCGGGGCCCGGTGGGAGCAGTACTTC	EEEEEEEEEEEEEEEEEEEEEEEEEEEEEEEEEEEEEEE	TRBV29-1*00(567.6)	TRBD2*00(30)	TRBJ2-7*00(196.8)		700|709|734|0|9||45.0	29|35|48|16|22||30.0	27|39|67|27|39||60.0												TGCAGCGTTCACACCGGGGCCCGGTGGGAGCAGTACTTC	36								CSVHTGARWEQYF		:::::::::0:-5:9:16:-13:3:22:27:-7:39:::	TLML_16_	RNA
1063	CLONES_TRBTLML_16__baseline_TCR-JV_cDNA_19_TGGTGGTA_merged_170000.txt	1747	5	0.000160875	TGCAGCGTTGTTACGGATACAGAAAACACCATATATTTT	EEEEEEEEEEEEEEEEEEEEEEEEEEEEEEEEEEEEEEE	TRBV29-1*00(285)		TRBJ1-3*00(220)		700|710|734|0|10||50.0		26|42|70|23|39||80.0												TGCAGCGTTGTTACGGATACAGAAAACACCATATATTTT	36								CSVVTDTENTIYF		:::::::::0:-4:10:::::23:-6:39:::	TLML_16_	RNA
1064	CLONES_TRBTLML_16__baseline_TCR-JV_cDNA_19_TGGTGGTA_merged_170000.txt	1748	5	0.000160875	TGCAGCGTTGACGTCTACTACGGCTATGGCTACACCTTC	EEEEEEEEEEEEEEEEEEEEEEEEEEEEEEEEEEEEEEE	TRBV29-1*00(524.5)		TRBJ1-2*00(220)		700|711|734|0|11||55.0		24|40|68|23|39||80.0												TGCAGCGTTGACGTCTACTACGGCTATGGCTACACCTTC	36								CSVDVYYGYGYTF		:::::::::0:-3:11:::::23:-4:39:::	TLML_16_	RNA
1065	CLONES_TRBTLML_16__baseline_TCR-JV_cDNA_19_TGGTGGTA_merged_170000.txt	1749	5	0.000160875	TGCAGCACTGTTGGGACAGGGTTCTATGGCTACACCTTC	EEEEEEEEEEEEEEEEEEEEEEEEEEEEEEEEEEEEEEE	TRBV29-1*00(331)	TRBD1*00(45)	TRBJ1-2*00(220)		700|706|734|0|6||30.0	12|21|36|12|21||45.0	24|40|68|23|39||80.0												TGCAGCACTGTTGGGACAGGGTTCTATGGCTACACCTTC	36								CSTVGTGFYGYTF		:::::::::0:-8:6:12:0:-3:21:23:-4:39:::	TLML_16_	RNA
1066	CLONES_TRBTLML_16__baseline_TCR-JV_cDNA_19_TGGTGGTA_merged_170000.txt	1750	5	0.000160875	TGGGCCAGCAGCCAGACGATGGACCGCGTACCATTCTTC	EEEEEEEEEEEEEEEEEEEEEEEEEEEEEEEEEEEEEEE	TRBV4-1*00(765.8)		TRBJ2-7*00(65)		537|551|574|0|14|SC539G|54.0		35|39|67|35|39||20.0												TGGGCCAGCAGCCAGACGATGGACCGCGTACCATTCTTC	36								WASSQTMDRVPFF		:::::::::0:-3:14:::::35:-15:39:::	TLML_16_	RNA
1067	CLONES_TRBTLML_16__baseline_TCR-JV_cDNA_19_TGGTGGTA_merged_170000.txt	1755	5	0.000160875	TGCGCCAGCAGTAGGAGGGGACTCGAAGCAGTACTTC	EEEEEEEEEEEEEEEEEEEEEEEEEEEEEEEEEEEEE	TRBV23-1*00(404.4)	TRBD2*00(30)	TRBJ2-7*00(195)		580|592|617|0|12||60.0	16|22|48|17|23||30.0	28|39|67|26|37||55.0												TGCGCCAGCAGTAGGAGGGGACTCGAAGCAGTACTTC	36								CASSRR_DSKQYF		:::::::::0:-5:12:17:0:-10:23:26:-8:37:::	TLML_16_	RNA
1068	CLONES_TRBTLML_16__baseline_TCR-JV_cDNA_19_TGGTGGTA_merged_170000.txt	1774	5	0.000160875	TGTGCTAGTGGTTTGGACTACAATGAGCAGTTCTTC	EEEEEEEEEEEEEEEEEEEEEEEEEEEEEEEEEEEE	TRBV12-5*00(790)		TRBJ2-1*00(235)		530|546|567|0|16||80.0		23|42|70|17|36||95.0												TGTGCTAGTGGTTTGGACTACAATGAGCAGTTCTTC	36								CASGLDYNEQFF		:::::::::0:-1:16:::::17:-3:36:::	TLML_16_	RNA
1069	CLONES_TRBTLML_16__baseline_TCR-JV_cDNA_19_TGGTGGTA_merged_170000.txt	1777	5	0.000160875	TGTGCCGTCGGGACAGGGGTAAGTGAGCAGTTCTTC	EEEEEEEEEEEEEEEEEEEEEEEEEEEEEEEEEEEE	TRBV28*00(603.6)	TRBD1*00(55)	TRBJ2-1*00(120)		564|570|601|0|6||30.0	11|22|36|8|19||55.0	29|42|70|23|36||65.0												TGTGCCGTCGGGACAGGGGTAAGTGAGCAGTTCTTC	36								CAVGTGVSEQFF		:::::::::0:-11:6:8:1:-2:19:23:-9:36:::	TLML_16_	RNA
1070	CLONES_TRBTLML_16__baseline_TCR-JV_cDNA_19_TGGTGGTA_merged_170000.txt	1779	5	0.000160875	TGTGCCACCTTGGGACTAGCGCGTGAGCAGTACTTC	EEEEEEEEEEEEEEEEEEEEEEEEEEEEEEEEEEEE	TRBV6-2*00(355),TRBV6-3*00(355)	TRBD2*00(50)	TRBJ2-7*00(200)		516|523|553|0|7||35.0;516|523|553|0|7||35.0	16|26|48|11|21||50.0	27|39|67|24|36||60.0												TGTGCCACCTTGGGACTAGCGCGTGAGCAGTACTTC	36								CATLGLAREQYF		:::::::::0:-10:7:11:0:-6:21:24:-7:36:::	TLML_16_	RNA
1071	CLONES_TRBTLML_16__baseline_TCR-JV_cDNA_19_TGGTGGTA_merged_170000.txt	1780	5	0.000160875	TGTGCCAGTAGTACCACGGCTGATGGCTACACCTTC	EEEEEEEEEEEEEEEEEEEEEEEEEEEEEEEEEEEE	TRBV19*00(486.8)		TRBJ1-2*00(210)		559|572|596|0|13||65.0		26|40|68|22|36||70.0												TGTGCCAGTAGTACCACGGCTGATGGCTACACCTTC	36								CASSTTADGYTF		:::::::::0:-4:13:::::22:-6:36:::	TLML_16_	RNA
1072	CLONES_TRBTLML_16__baseline_TCR-JV_cDNA_19_TGGTGGTA_merged_170000.txt	1781	5	0.000160875	TGTGCCAGTAGCTATTTTGGCAATGAGCAGTTCTTC	EEEEEEEEEEEEEEEEEEEEEEEEEEEEEEEEEEEE	TRBV19*00(260)		TRBJ2-1*00(220)		559|570|596|0|11||55.0		26|42|70|20|36||80.0												TGTGCCAGTAGCTATTTTGGCAATGAGCAGTTCTTC	36								CASSYFGNEQFF		:::::::::0:-6:11:::::20:-6:36:::	TLML_16_	RNA
1073	CLONES_TRBTLML_16__baseline_TCR-JV_cDNA_19_TGGTGGTA_merged_170000.txt	1782	5	0.000160875	TGTGCCAGCTGGGCCGTCCAAGAGACCCAGTACTTC	EEEEEEEEEEEEEEEEEEEEEEEEEEEEEEEEEEEE	TRBV27*00(553)	TRBD2*00(25)	TRBJ2-5*00(235)		556|565|593|0|9||45.0	29|34|48|10|15||25.0	21|40|68|17|36||95.0												TGTGCCAGCTGGGCCGTCCAAGAGACCCAGTACTTC	36								CASWAVQETQYF		:::::::::0:-8:9:10:-13:2:15:17:-1:36:::	TLML_16_	RNA
1074	CLONES_TRBTLML_16__baseline_TCR-JV_cDNA_19_TGGTGGTA_merged_170000.txt	1783	5	0.000160875	TGTGCCAGCCCGACAGGGGACGAAAAACTGTTTTTT	EEEEEEEEEEEEEEEEEEEEEEEEEEEEEEEEEEEE	TRBV6-2*00(300),TRBV6-3*00(300)	TRBD1*00(40)	TRBJ1-4*00(215)		516|525|553|0|9||45.0;516|525|553|0|9||45.0	14|22|36|11|19||40.0	28|43|71|21|36||75.0												TGTGCCAGCCCGACAGGGGACGAAAAACTGTTTTTT	36								CASPTGDEKLFF		:::::::::0:-8:9:11:-2:-2:19:21:-8:36:::	TLML_16_	RNA
1075	CLONES_TRBTLML_16__baseline_TCR-JV_cDNA_19_TGGTGGTA_merged_170000.txt	1784	5	0.000160875	TGTGCCAGCCGTCTAACGGGAAACACCATATATTTT	EEEEEEEEEEEEEEEEEEEEEEEEEEEEEEEEEEEE	TRBV11-2*00(484),TRBV11-3*00(452),TRBV11-1*00(436)		TRBJ1-3*00(230)		522|531|559|0|9||45.0;521|530|558|0|9||45.0;531|540|568|0|9||45.0		24|42|70|18|36||90.0												TGTGCCAGCCGTCTAACGGGAAACACCATATATTTT	36								CASRLTGNTIYF		:::::::::0:-8:9:::::18:-4:36:::	TLML_16_	RNA
1076	CLONES_TRBTLML_16__baseline_TCR-JV_cDNA_19_TGGTGGTA_merged_170000.txt	1785	5	0.000160875	TGTGCCAGCACCGCCGCGGGAGACGAGCAGTACTTC	ENNNNNNNNNNNNNNNNNNNNNNNNNNNNNEEEEEE	TRBV6-2*00(311),TRBV6-3*00(311)	TRBD2*00(35)	TRBJ2-7*00(210)		516|526|553|0|10||50.0;516|526|553|0|10||50.0	23|30|48|15|22||35.0	25|39|67|22|36||70.0												TGTGCCAGCACCGCCGCGGGAGACGAGCAGTACTTC	36								CASTAAGDEQYF		:::::::::0:-7:10:15:-7:-2:22:22:-5:36:::	TLML_16_	RNA
1077	CLONES_TRBTLML_16__baseline_TCR-JV_cDNA_19_TGGTGGTA_merged_170000.txt	1786	5	0.000160875	TGTGCCAGCAGTTTTCGGGGGGAAAAACTGTTTTTT	EEEEEEEEEEEEEEEEEEEEEEEEEEEEEEEEEEEE	TRBV27*00(146.6)	TRBD1*00(25)	TRBJ1-4*00(215)		556|570|593|0|14||70.0	18|23|36|16|21||25.0	28|43|71|21|36||75.0												TGTGCCAGCAGTTTTCGGGGGGAAAAACTGTTTTTT	36								CASSFRGEKLFF		:::::::::0:-3:14:16:-6:-1:21:21:-8:36:::	TLML_16_	RNA
1078	CLONES_TRBTLML_16__baseline_TCR-JV_cDNA_19_TGGTGGTA_merged_170000.txt	1787	5	0.000160875	TGTGCCAGCAGTTTATTTGGCACTGAAGCTTTCTTT	EEEEEEEEEEEEEEEEEEEEEEEEEEEEEEEEEEEE	TRBV28*00(672)		TRBJ1-1*00(219)		564|580|601|0|16||80.0		24|40|68|20|36||80.0												TGTGCCAGCAGTTTATTTGGCACTGAAGCTTTCTTT	36								CASSLFGTEAFF		:::::::::0:-1:16:::::20:-4:36:::	TLML_16_	RNA
1079	CLONES_TRBTLML_16__baseline_TCR-JV_cDNA_19_TGGTGGTA_merged_170000.txt	1788	5	0.000160875	TGTGCCAGCAGTTTAGCGGCGGGAGAAGCTTTCTTT	EEEEEEEEEEEEEEEEEEEEEEEEEEEEEEEEEEEE	TRBV28*00(495)	TRBD2*00(30)	TRBJ1-1*00(200)		564|579|601|0|15||75.0	23|29|48|18|24||30.0	28|40|68|24|36||60.0												TGTGCCAGCAGTTTAGCGGCGGGAGAAGCTTTCTTT	36								CASSLAAGEAFF		:::::::::0:-2:15:18:-7:-3:24:24:-8:36:::	TLML_16_	RNA
1080	CLONES_TRBTLML_16__baseline_TCR-JV_cDNA_19_TGGTGGTA_merged_170000.txt	1789	5	0.000160875	TGTGCCAGCAGTAGCTCCGGAGATACGCAGTATTTT	EEEEEEEEEEEEEEEEEEEEEEEEEEEEEEEEEEEE	TRBV27*00(340)		TRBJ2-3*00(220)		556|568|593|0|12||60.0		25|41|69|20|36||80.0												TGTGCCAGCAGTAGCTCCGGAGATACGCAGTATTTT	36								CASSSSGDTQYF		:::::::::0:-5:12:::::20:-5:36:::	TLML_16_	RNA
1081	CLONES_TRBTLML_16__baseline_TCR-JV_cDNA_19_TGGTGGTA_merged_170000.txt	1790	5	0.000160875	TGTGCCAGCAGCTTGGGACTAGCAGGCAAGAATTTT	EEEEEEEEEEEEEEEEEEEEEEEEEEEEEEEEEEEE	TRBV11-2*00(792)	TRBD2*00(45)	TRBJ2-3*00(165)		522|536|559|0|14||70.0	16|25|48|14|23||45.0	36|41|69|31|36||25.0												TGTGCCAGCAGCTTGGGACTAGCAGGCAAGAATTTT	36								CASSLGLAGKNF		:::::::::0:-3:14:14:0:-7:23:31:-16:36:::	TLML_16_	RNA
1082	CLONES_TRBTLML_16__baseline_TCR-JV_cDNA_19_TGGTGGTA_merged_170000.txt	1791	5	0.000160875	TGTGCCAGCAGCTTACAACACCAAAAACTGTTTTTT	EEEEEEEEEEEEEEEEEEEEEEEEEEEEEEEEEEEE	TRBV11-2*00(626.6)		TRBJ1-4*00(227.6)		522|537|559|0|15||75.0		29|43|71|22|36||70.0												TGTGCCAGCAGCTTACAACACCAAAAACTGTTTTTT	36								CASSLQHQKLFF		:::::::::0:-2:15:::::22:-9:36:::	TLML_16_	RNA
1083	CLONES_TRBTLML_16__baseline_TCR-JV_cDNA_19_TGGTGGTA_merged_170000.txt	1792	5	0.000160875	TGTGCCAGCAGCTTAGGCGGACCTGAAGCTTTCTTT	EEEEEEEEEEEEEEEEEEEEEEEEEEEEEEEEEEEE	TRBV7-2*00(300),TRBV7-8*00(268)		TRBJ1-1*00(210)		580|596|617|0|16||80.0;567|583|604|0|16||80.0		26|40|68|22|36||70.0												TGTGCCAGCAGCTTAGGCGGACCTGAAGCTTTCTTT	36								CASSLGGPEAFF		:::::::::0:-1:16:::::22:-6:36:::	TLML_16_	RNA
1084	CLONES_TRBTLML_16__baseline_TCR-JV_cDNA_19_TGGTGGTA_merged_170000.txt	1793	5	0.000160875	TGTGCCAGCAGCTCCCAGCGGAATGAGCAGTTCTTC	EEEEEEEEEEEEEEEEEEEEEEEEEEEEEEEAAAAA	TRBV6-5*00(805)	TRBD2*00(25)	TRBJ2-1*00(75)		519|530|556|0|11||55.0	2|7|48|11|16||25.0	27|42|70|21|36||75.0												TGTGCCAGCAGCTCCCAGCGGAATGAGCAGTTCTTC	32								CASSSQRNEQFF		:::::::::0:-6:11:11:14:-25:16:21:-7:36:::	TLML_16_	RNA
1085	CLONES_TRBTLML_16__baseline_TCR-JV_cDNA_19_TGGTGGTA_merged_170000.txt	1794	5	0.000160875	TGTGCCAGCAGCTCCGGGGCCAACGTCCTGACTTTC	EEEEEEEEEEEEEEEEEEEEEEEEEEEEEEEEEEEE	TRBV5-4*00(744)		TRBJ2-6*00(254)		549|562|585|0|13||65.0		18|45|73|9|36|ST23C|119.0												TGTGCCAGCAGCTCCGGGGCCAACGTCCTGACTTTC	36								CASSSGANVLTF		:::::::::0:-3:13:::::9:2:36:::	TLML_16_	RNA
1086	CLONES_TRBTLML_16__baseline_TCR-JV_cDNA_19_TGGTGGTA_merged_170000.txt	1795	5	0.000160875	TGTGCCAGCAGCTCAACGCAAGAGACCCAGTACTTC	EEEEEEEEEEEEEEEEEEEEEEEEEEEEEEEEEEEE	TRBV28*00(785)		TRBJ2-5*00(126)		564|575|601|0|11||55.0		22|40|68|18|36||90.0												TGTGCCAGCAGCTCAACGCAAGAGACCCAGTACTTC	36								CASSSTQETQYF		:::::::::0:-6:11:::::18:-2:36:::	TLML_16_	RNA
1087	CLONES_TRBTLML_16__baseline_TCR-JV_cDNA_19_TGGTGGTA_merged_170000.txt	1796	5	0.000160875	TGTGCCAGCAGCCTCCCCACAGATACGCAGTATTTT	EEEEEEEEEEEEEEEEEEEEEEEEEEEEEEEEEEEE	TRBV12-3*00(166),TRBV12-4*00(166)	TRBD2*00(30)	TRBJ2-3*00(231)		530|541|567|0|11||55.0;530|541|567|0|11||55.0	1|7|48|11|17||30.0	22|41|69|17|36||95.0												TGTGCCAGCAGCCTCCCCACAGATACGCAGTATTTT	36								CASSLPTDTQYF		:::::::::0:-6:11:11:15:-25:17:17:-2:36:::	TLML_16_	RNA
1088	CLONES_TRBTLML_16__baseline_TCR-JV_cDNA_19_TGGTGGTA_merged_170000.txt	1797	5	0.000160875	TGTGCCAGCAGCCCCCGGAACAATGAGCAGTTCTTC	EEEEEEEEEEEEEEEEEEEEEEEEEEEEEEEEEEEE	TRBV6-1*00(594.3)	TRBD1*00(25),TRBD2*00(25)	TRBJ2-1*00(225)		516|527|553|0|11||55.0	1|6|36|11|16||25.0;13|18|48|13|18||25.0	25|42|70|19|36||85.0												TGTGCCAGCAGCCCCCGGAACAATGAGCAGTTCTTC	36								CASSPRNNEQFF		:::::::::0:-6:11:11:11:-18:16:19:-5:36:::	TLML_16_	RNA
1089	CLONES_TRBTLML_16__baseline_TCR-JV_cDNA_19_TGGTGGTA_merged_170000.txt	1798	5	0.000160875	TGTGCCAGCAGCCCGGTTGTCGGGGAGCAGTACTTC	EEEEEEEEEEEEEEEEEEEEEEEEEEEEEEEEEEEE	TRBV5-5*00(650),TRBV5-7*00(570)		TRBJ2-7*00(200)		549|561|585|0|12||60.0;551|563|587|0|12||60.0		27|39|67|24|36||60.0												TGTGCCAGCAGCCCGGTTGTCGGGGAGCAGTACTTC	36								CASSPVVGEQYF		:::::::::0:-4:12:::::24:-7:36:::	TLML_16_	RNA
1090	CLONES_TRBTLML_16__baseline_TCR-JV_cDNA_19_TGGTGGTA_merged_170000.txt	1799	5	0.000160875	TGTGCCAGCAGCCCGAACACAGATACGCAGTATTTT	EEEEEEEEEEEEEEEEEEEEEEEEEEEEEEEEEEEE	TRBV7-9*00(310)		TRBJ2-3*00(235)		556|568|593|0|12||60.0		22|41|69|17|36||95.0												TGTGCCAGCAGCCCGAACACAGATACGCAGTATTTT	36								CASSPNTDTQYF		:::::::::0:-5:12:::::17:-2:36:::	TLML_16_	RNA
1091	CLONES_TRBTLML_16__baseline_TCR-JV_cDNA_19_TGGTGGTA_merged_170000.txt	1800	5	0.000160875	TGTGCCAGCAGCCGCCTACCCGGGGAGCTGTTTTTT	EEEEEEEEEEEEEEEEEEEEEEEEEEEEEEEEAAAA	TRBV3-1*00(875)		TRBJ2-2*00(90)		543|556|580|0|13||65.0		26|43|71|19|36||85.0												TGTGCCAGCAGCCGCCTACCCGGGGAGCTGTTTTTT	32								CASSRLPGELFF		:::::::::0:-4:13:::::19:-6:36:::	TLML_16_	RNA
1092	CLONES_TRBTLML_16__baseline_TCR-JV_cDNA_19_TGGTGGTA_merged_170000.txt	1801	5	0.000160875	TGTGCCAGCAGCGTCCAGGGGGCAGCCCTGTATTTT	EEEEEEEEEEEEEEEEEEEEEEEEEEEEEEEEEEEE	TRBV9*00(389.4)	TRBD1*00(40)	TRBJ2-3*00(175)		559|573|595|0|14||70.0	16|24|36|15|23||40.0	34|41|69|29|36||35.0												TGTGCCAGCAGCGTCCAGGGGGCAGCCCTGTATTTT	36								CASSVQGAALYF		:::::::::0:-2:14:15:-4:0:23:29:-14:36:::	TLML_16_	RNA
1093	CLONES_TRBTLML_16__baseline_TCR-JV_cDNA_19_TGGTGGTA_merged_170000.txt	1802	5	0.000160875	TGTGCCAGCAGCGGGCCCGGAGATACGCAGTATTTT	EEEEEEEEEEEEEEEEEEEEEEEEEEEEEEEEEEEE	TRBV14*00(245)	TRBD2*00(30)	TRBJ2-3*00(220)		516|528|553|0|12||60.0	29|35|48|12|18||30.0	25|41|69|20|36||80.0												TGTGCCAGCAGCGGGCCCGGAGATACGCAGTATTTT	36								CASSGPGDTQYF		:::::::::0:-5:12:12:-13:3:18:20:-5:36:::	TLML_16_	RNA
1094	CLONES_TRBTLML_16__baseline_TCR-JV_cDNA_19_TGGTGGTA_merged_170000.txt	1803	5	0.000160875	TGTGCCAGCAGCGGACAGGGGTTTGGCTACACCTTC	EEEEEEEEEEEEEEEEEEEEEEEEEEEEEEEEEEEE	TRBV9*00(158)	TRBD1*00(40)	TRBJ1-2*00(201.8)		559|572|595|0|13||65.0	14|22|36|13|21||40.0	27|40|68|23|36||65.0												TGTGCCAGCAGCGGACAGGGGTTTGGCTACACCTTC	36								CASSGQGFGYTF		:::::::::0:-3:13:13:-2:-2:21:23:-7:36:::	TLML_16_	RNA
1095	CLONES_TRBTLML_16__baseline_TCR-JV_cDNA_19_TGGTGGTA_merged_170000.txt	1804	5	0.000160875	TGTGCCAGCAGCAGGGACTCCTACGAGCAGTACTTC	EEEEEEEEEEEEEEEEEEEEEEEEEEEEEEEEEEEE	TRBV3-1*00(779)		TRBJ2-7*00(235)		543|555|580|0|12||60.0		20|39|67|17|36||95.0												TGTGCCAGCAGCAGGGACTCCTACGAGCAGTACTTC	36								CASSRDSYEQYF		:::::::::0:-5:12:::::17:0:36:::	TLML_16_	RNA
1096	CLONES_TRBTLML_16__baseline_TCR-JV_cDNA_19_TGGTGGTA_merged_170000.txt	1805	5	0.000160875	TGTGCCAGCAGCAACAGGGACTATGGCTACACCTTC	EEEEEEEEEEEEEEEEEEEEEEEEEEEEEEEEEEEE	TRBV7-9*00(916.3)	TRBD1*00(30)	TRBJ1-2*00(123.8)		556|568|593|0|12||60.0	15|21|36|13|19||30.0	23|40|68|19|36||85.0												TGTGCCAGCAGCAACAGGGACTATGGCTACACCTTC	36								CASSNRDYGYTF		:::::::::0:-5:12:13:-3:-3:19:19:-3:36:::	TLML_16_	RNA
1097	CLONES_TRBTLML_16__baseline_TCR-JV_cDNA_19_TGGTGGTA_merged_170000.txt	1806	5	0.000160875	TGTGCCAGCAGGTCTACATGGAGTGGCTACACCTTC	EEEEEEEEEEEEEEEEEEEEEEEEEEEEEEEEEEEE	TRBV7-2*00(485)		TRBJ1-2*00(205)		580|591|617|0|11||55.0		27|40|68|23|36||65.0												TGTGCCAGCAGGTCTACATGGAGTGGCTACACCTTC	36								CASRSTWSGYTF		:::::::::0:-6:11:::::23:-7:36:::	TLML_16_	RNA
1098	CLONES_TRBTLML_16__baseline_TCR-JV_cDNA_19_TGGTGGTA_merged_170000.txt	1807	5	0.000160875	TGTGCCAGCAACCACAGGGGCTATGGCTACACCTTC	EEEEEEEEEEEEEEEEEEEEEEEEEEEEEEEEEEEE	TRBV3-1*00(464),TRBV3-2*00(416)	TRBD1*00(30)	TRBJ1-2*00(220)		543|557|580|0|14|SG553A|54.0;543|557|580|0|14|SG553A|54.0	16|22|36|14|20||30.0	24|40|68|20|36||80.0												TGTGCCAGCAACCACAGGGGCTATGGCTACACCTTC	36								CASNHRGYGYTF		:::::::::0:-3:14:14:-4:-2:20:20:-4:36:::	TLML_16_	RNA
1099	CLONES_TRBTLML_16__baseline_TCR-JV_cDNA_19_TGGTGGTA_merged_170000.txt	1808	5	0.000160875	TGTGCCAGCAACGGCCGCACCTACGAGCAGTACTTC	EEEEEEEEEEEEEEEEEEEEEEEEEEEEEEEEEEEE	TRBV28*00(214)		TRBJ2-7*00(141)		564|574|601|0|10||50.0		22|39|67|19|36||85.0												TGTGCCAGCAACGGCCGCACCTACGAGCAGTACTTC	36								CASNGRTYEQYF		:::::::::0:-7:10:::::19:-2:36:::	TLML_16_	RNA
1100	CLONES_TRBTLML_16__baseline_TCR-JV_cDNA_19_TGGTGGTA_merged_170000.txt	1809	5	0.000160875	TGTGCCAACGGACAGGGACCCTACGAGCAGTACTTC	EEEEEEEEEEEEEEEEEEEEEEEEEEEEEEEEEEEE	TRBV10-3*00(490)	TRBD1*00(40)	TRBJ2-7*00(232)		533|540|570|0|7||35.0	13|21|36|9|17||40.0	22|39|67|19|36||85.0												TGTGCCAACGGACAGGGACCCTACGAGCAGTACTTC	36								CANGQGPYEQYF		:::::::::0:-10:7:9:-1:-3:17:19:-2:36:::	TLML_16_	RNA
1101	CLONES_TRBTLML_16__baseline_TCR-JV_cDNA_19_TGGTGGTA_merged_170000.txt	1824	5	0.000160875	TGCGCCAGCGGGGGACAGAACTATGGCTACACCTTC	EEEEEEEEEEEEEEEEEEEEEEEEEEEEEEEEEEEE	TRBV10-2*00(691.8)	TRBD1*00(35)	TRBJ1-2*00(230)		533|542|570|0|9||45.0	12|19|36|11|18||35.0	22|40|68|18|36||90.0												TGCGCCAGCGGGGGACAGAACTATGGCTACACCTTC	36								CASGGQNYGYTF		:::::::::0:-8:9:11:0:-5:18:18:-2:36:::	TLML_16_	RNA
1102	CLONES_TRBTLML_16__baseline_TCR-JV_cDNA_19_TGGTGGTA_merged_170000.txt	1825	5	0.000160875	TGCGCCAGCAGCCAAGATAGCGGGGAGCTGTTTTTT	EEEEEEEEEEEEEEEEEEEEEEEEEEEEEEEEEEEE	TRBV4-1*00(268.8)		TRBJ2-2*00(207.2)		537|555|574|0|18||90.0		27|43|71|20|36||80.0												TGCGCCAGCAGCCAAGATAGCGGGGAGCTGTTTTTT	36								CASSQDSGELFF		:::::::::0:1:18:::::20:-7:36:::	TLML_16_	RNA
1103	CLONES_TRBTLML_16__baseline_TCR-JV_cDNA_19_TGGTGGTA_merged_170000.txt	1827	5	0.000160875	TGCAGTGCTACTAGCGGAGGAGATACGCAGTATTTT	EEEEEEEEEEEEEEEEEEEEEEEEEEEEEEEEEEEE	TRBV20-1*00(405)	TRBD2*00(35)	TRBJ2-3*00(220)		759|769|793|0|10||50.0	20|27|48|10|17||35.0	25|41|69|20|36||80.0												TGCAGTGCTACTAGCGGAGGAGATACGCAGTATTTT	36								CSATSGGDTQYF		:::::::::0:-4:10:10:-4:-5:17:20:-5:36:::	TLML_16_	RNA
1104	CLONES_TRBTLML_16__baseline_TCR-JV_cDNA_19_TGGTGGTA_merged_170000.txt	1828	5	0.000160875	TGCAGTGCTAGTCCCTTCAATCAGCCCCAGCATTTT	EEEEEEEEEEEEEEEEEEEEEEEEEEEEEEEEEEEE	TRBV20-1*00(162)		TRBJ1-5*00(235)		759|770|793|0|11||55.0		23|42|70|17|36||95.0												TGCAGTGCTAGTCCCTTCAATCAGCCCCAGCATTTT	36								CSASPFNQPQHF		:::::::::0:-3:11:::::17:-3:36:::	TLML_16_	RNA
1105	CLONES_TRBTLML_16__baseline_TCR-JV_cDNA_19_TGGTGGTA_merged_170000.txt	1829	5	0.000160875	TGCAGTGCGGGTAAAGGCACCGGGGAGCTGTTTTTT	EEEEEEEEEEEEEEEEEEEEEEEEEEEEEEEEEEEE	TRBV20-1*00(505)		TRBJ2-2*00(235)		759|767|793|0|8||40.0		24|43|71|17|36||95.0												TGCAGTGCGGGTAAAGGCACCGGGGAGCTGTTTTTT	36								CSAGKGTGELFF		:::::::::0:-6:8:::::17:-4:36:::	TLML_16_	RNA
1106	CLONES_TRBTLML_16__baseline_TCR-JV_cDNA_19_TGGTGGTA_merged_170000.txt	1830	5	0.000160875	TGCAGCGTTGGTAGTGCTTCCTACGAGCAGTACTTC	EEEEEEEEEEEEEEEEEEEEEEEEEEEEEEEEEEEE	TRBV29-1*00(230.8)		TRBJ2-7*00(138.6)		700|710|734|0|10||50.0		21|39|67|18|36||90.0												TGCAGCGTTGGTAGTGCTTCCTACGAGCAGTACTTC	36								CSVGSASYEQYF		:::::::::0:-4:10:::::18:-1:36:::	TLML_16_	RNA
1107	CLONES_TRBTLML_16__baseline_TCR-JV_cDNA_19_TGGTGGTA_merged_170000.txt	1831	5	0.000160875	TGCAGCGTTGAAGGCAGGGGCTATGGCTACACCTTC	EEEEEEEEEEEEEEEEEEEEEEEEEEEEEEEEEEEE	TRBV29-1*00(956)	TRBD1*00(30)	TRBJ1-2*00(145)		700|713|734|0|13||65.0	16|22|36|14|20||30.0	24|40|68|20|36||80.0												TGCAGCGTTGAAGGCAGGGGCTATGGCTACACCTTC	36								CSVEGRGYGYTF		:::::::::0:-1:13:14:-4:-2:20:20:-4:36:::	TLML_16_	RNA
1108	CLONES_TRBTLML_16__baseline_TCR-JV_cDNA_19_TGGTGGTA_merged_170000.txt	1832	5	0.000160875	TGCAGCGTCGAAACTACTGGAAACACCATATATTTT	EEEEEEEEEEEEEEEEEEEEEEEEEEEEEEEEEEEE	TRBV29-1*00(246.8)		TRBJ1-3*00(240)		700|712|734|0|12|ST708C|44.0		22|42|70|16|36||100.0												TGCAGCGTCGAAACTACTGGAAACACCATATATTTT	36								CSVETTGNTIYF		:::::::::0:-2:12:::::16:-2:36:::	TLML_16_	RNA
1109	CLONES_TRBTLML_16__baseline_TCR-JV_cDNA_19_TGGTGGTA_merged_170000.txt	1833	5	0.000160875	TGCAGCGCGACTCCCTCGGGCACTGAAGCTTTCTTT	EEEEEEEEEEEEEEEEEEEEEEEEEEEEEEEEEEEE	TRBV29-1*00(306.4)	TRBD2*00(25)	TRBJ1-1*00(220)		700|707|734|0|7||35.0	0|5|48|12|17||25.0	24|40|68|20|36||80.0												TGCAGCGCGACTCCCTCGGGCACTGAAGCTTTCTTT	36								CSATPSGTEAFF		:::::::::0:-7:7:12:16:-27:17:20:-4:36:::	TLML_16_	RNA
1110	CLONES_TRBTLML_16__baseline_TCR-JV_cDNA_19_TGGTGGTA_merged_170000.txt	1835	5	0.000160875	TGCGCCAGCAGTCTATTAGCAGCCCCAGCATTTT	EEEEEEEEEEEEEEEEEEEEEEEEEEEEEEEEEE	TRBV23-1*00(409.4)		TRBJ1-5*00(211.8)		580|593|617|0|13||65.0		27|42|70|19|34||75.0												TGCGCCAGCAGTCTATTAGCAGCCCCAGCATTTT	36								CASSLL_QPQHF		:::::::::0:-4:13:::::19:-7:34:::	TLML_16_	RNA
1111	CLONES_TRBTLML_16__baseline_TCR-JV_cDNA_19_TGGTGGTA_merged_170000.txt	1848	5	0.000160875	TGTGCCAGCAGTTCGAGCGAGACCCAGTACTTC	EEEEEEEEEEEEEEEEEEEEEEEEEEEEEEEEE	TRBV6-5*00(415.8)		TRBJ2-5*00(215)		519|532|556|0|13||65.0		25|40|68|18|33||75.0												TGTGCCAGCAGTTCGAGCGAGACCCAGTACTTC	36								CASSSSETQYF		:::::::::0:-4:13:::::18:-5:33:::	TLML_16_	RNA
1112	CLONES_TRBTLML_16__baseline_TCR-JV_cDNA_19_TGGTGGTA_merged_170000.txt	1849	5	0.000160875	TGTGCCAGCAGCTTGCAGGATGAGCAGTTCTTC	EEEEEEEEEEEEEEEEEEEEEEEEEEEEEEEEE	TRBV5-6*00(426),TRBV5-7*00(403.6),TRBV5-5*00(400.4)		TRBJ2-1*00(197.8)		550|565|586|0|15||75.0;551|566|587|0|15||75.0;549|564|585|0|15||75.0		28|42|70|19|33||70.0												TGTGCCAGCAGCTTGCAGGATGAGCAGTTCTTC	36								CASSLQDEQFF		:::::::::0:-1:15:::::19:-8:33:::	TLML_16_	RNA
1113	CLONES_TRBTLML_16__baseline_TCR-JV_cDNA_19_TGGTGGTA_merged_170000.txt	1850	5	0.000160875	TGTGCCAGCAGCTTGGGCAATGAGCAGTTCTTC	EEEEEEEEEEEEEEEEEEEEEEEEEEEEEEEEE	TRBV7-6*00(141.2)		TRBJ2-1*00(213.6)		576|590|613|0|14||70.0		26|42|70|17|33||80.0												TGTGCCAGCAGCTTGGGCAATGAGCAGTTCTTC	36								CASSLGNEQFF		:::::::::0:-3:14:::::17:-6:33:::	TLML_16_	RNA
1114	CLONES_TRBTLML_16__baseline_TCR-JV_cDNA_19_TGGTGGTA_merged_170000.txt	1851	5	0.000160875	TGTGCCAGCAGCTTGAACTACGAGCAGTACTTC	EEEEEEEEEEEEEEEEEEEEEEEEEEEEEEEEE	TRBV5-6*00(410),TRBV5-5*00(394),TRBV5-7*00(394)		TRBJ2-7*00(220)		550|565|586|0|15||75.0;549|564|585|0|15||75.0;551|566|587|0|15||75.0		23|39|67|17|33||80.0												TGTGCCAGCAGCTTGAACTACGAGCAGTACTTC	36								CASSLNYEQYF		:::::::::0:-1:15:::::17:-3:33:::	TLML_16_	RNA
1115	CLONES_TRBTLML_16__baseline_TCR-JV_cDNA_19_TGGTGGTA_merged_170000.txt	1852	5	0.000160875	TGTGCCAGCAGCTTAGCAGATACGCAGTATTTT	EEEEEEEEEEEEEEEEEEEEEEEEEEEEEEEEE	TRBV7-9*00(425)		TRBJ2-3*00(225)		556|573|593|0|17||85.0		24|41|69|16|33||85.0												TGTGCCAGCAGCTTAGCAGATACGCAGTATTTT	36								CASSLADTQYF		:::::::::0:0:17:::::16:-4:33:::	TLML_16_	RNA
1116	CLONES_TRBTLML_16__baseline_TCR-JV_cDNA_19_TGGTGGTA_merged_170000.txt	1853	5	0.000160875	TGTGCCAGCAGCCCGGGACCCAAGCTGTTTTTT	EEEEEEEEEEEEEEEEEEEEEEEEEEEEEEEEE	TRBV7-2*00(163.8)	TRBD1*00(35),TRBD2*00(35)	TRBJ2-2*00(185.4)		580|592|617|0|12||60.0	10|17|36|12|19||35.0;14|21|48|12|19||35.0	32|43|71|22|33||55.0												TGTGCCAGCAGCCCGGGACCCAAGCTGTTTTTT	36								CASSPGPKLFF		:::::::::0:-5:12:12:2:-7:19:22:-12:33:::	TLML_16_	RNA
1117	CLONES_TRBTLML_16__baseline_TCR-JV_cDNA_19_TGGTGGTA_merged_170000.txt	1854	5	0.000160875	TGTGCCAGCAGCCAAGAGTATGAGCAGTTCTTC	EEEEEEEEEEEEEEEEEEEEEEEEEEEEEEEEE	TRBV3-1*00(190),TRBV3-2*00(190)		TRBJ2-1*00(210)		543|560|580|0|17||85.0;543|560|580|0|17||85.0		28|42|70|19|33||70.0												TGTGCCAGCAGCCAAGAGTATGAGCAGTTCTTC	36								CASSQEYEQFF		:::::::::0:0:17:::::19:-8:33:::	TLML_16_	RNA
1118	CLONES_TRBTLML_16__baseline_TCR-JV_cDNA_19_TGGTGGTA_merged_170000.txt	1855	5	0.000160875	TGTGCCAGCAGCGTAGCTCGGGAGGAGTTCTTC	EEEEEEEEEEEEEEEEEEEEEEEEEEEEEEEEE	TRBV9*00(615)		TRBJ2-1*00(184)		559|577|595|0|18||90.0		30|42|70|21|33|SC33G|44.0												TGTGCCAGCAGCGTAGCTCGGGAGGAGTTCTTC	36								CASSVAREEFF		:::::::::0:2:18:::::21:-10:33:::	TLML_16_	RNA
1119	CLONES_TRBTLML_16__baseline_TCR-JV_cDNA_19_TGGTGGTA_merged_170000.txt	1856	5	0.000160875	TGTGCCAGCAGCGGACGCGGGGGCTACACCTTC	EEEEEEEEEEEEEEEEEEEEEEEEEEEEEEEEE	TRBV9*00(760.4)	TRBD2*00(25)	TRBJ1-2*00(196.8)		559|572|595|0|13||65.0	23|28|48|16|21||25.0	28|40|68|21|33||60.0												TGTGCCAGCAGCGGACGCGGGGGCTACACCTTC	36								CASSGRGGYTF		:::::::::0:-3:13:16:-7:-4:21:21:-8:33:::	TLML_16_	RNA
1120	CLONES_TRBTLML_16__baseline_TCR-JV_cDNA_19_TGGTGGTA_merged_170000.txt	1857	5	0.000160875	TGTGCCAGCAGCGACAGGGGTGAGCAGTTCTTC	EEEEEEEEEEEEEEEEEEEEEEEEEEEEEEEEE	TRBV11-2*00(569),TRBV11-3*00(537),TRBV11-1*00(521)	TRBD1*00(40)	TRBJ2-1*00(205)		522|534|559|0|12||60.0;521|533|558|0|12||60.0;531|543|568|0|12||60.0	14|22|36|12|20||40.0	29|42|70|20|33||65.0												TGTGCCAGCAGCGACAGGGGTGAGCAGTTCTTC	36								CASSDRGEQFF		:::::::::0:-5:12:12:-2:-2:20:20:-9:33:::	TLML_16_	RNA
1121	CLONES_TRBTLML_16__baseline_TCR-JV_cDNA_19_TGGTGGTA_merged_170000.txt	1866	5	0.000160875	TGCGAATGGGGACGCTACAATGAGCAGTTCTTC	EEEEEEEEEEEEEEEEEEEEEEEEEEEEEEEEE	TRBV29-1*00(177.5)	TRBD1*00(25),TRBD2*00(25)	TRBJ2-1*00(235)		700|703|734|0|3||15.0	12|17|36|8|13||25.0;16|21|48|8|13||25.0	23|42|70|14|33||95.0												TGCGAATGGGGACGCTACAATGAGCAGTTCTTC	36								CEWGRYNEQFF		:::::::::0:-11:3:8:0:-7:13:14:-3:33:::	TLML_16_	RNA
1122	CLONES_TRBTLML_16__baseline_TCR-JV_cDNA_19_TGGTGGTA_merged_170000.txt	1867	5	0.000160875	TGCAGCGTTGTAAACGGTGGAAAACTGTTTTTT	EEEEEEEEEEEEEEEEEEEEEEEEEEEEEEEEE	TRBV29-1*00(215)		TRBJ1-4*00(195.4)		700|710|734|0|10||50.0		30|43|71|20|33||65.0												TGCAGCGTTGTAAACGGTGGAAAACTGTTTTTT	36								CSVVNGGKLFF		:::::::::0:-4:10:::::20:-10:33:::	TLML_16_	RNA
1123	CLONES_TRBTLML_16__baseline_TCR-JV_cDNA_19_TGGTGGTA_merged_170000.txt	1872	5	0.000160875	TGTGCCAGTGGACAAAAGCTTCAGTACTTC	EEEEEEEEEEEEEEEEEEEEEEEEEEEEEE	TRBV19*00(685.2)	TRBD1*00(25)	TRBJ2-4*00(117)		559|568|596|0|9||45.0	13|18|36|9|14||25.0	31|42|70|19|30||55.0												TGTGCCAGTGGACAAAAGCTTCAGTACTTC	36								CASGQKLQYF		:::::::::0:-8:9:9:-1:-6:14:19:-11:30:::	TLML_16_	RNA
1124	CLONES_TRBTLML_16__baseline_TCR-JV_cDNA_19_TGGTGGTA_merged_170000.txt	1878	5	0.000160875	TGCAGCCCAGTGGGGCGGGCCGCTTTCTTT	EEEEEEEEEEEEEEEEEEEEEEEEEEEEEE	TRBV29-1*00(500)	TRBD1*00(30),TRBD2*00(29)	TRBJ1-1*00(185)		700|706|734|0|6||30.0	19|25|36|11|17||30.0;25|34|48|12|21|SA28C|29.0	31|40|68|21|30||45.0												TGCAGCCCAGTGGGGCGGGCCGCTTTCTTT	36								CSPVGRAAFF		:::::::::0:-8:6:11:-7:1:17:21:-11:30:::	TLML_16_	RNA
1125	CLONES_TRBTLML_16__baseline_TCR-JV_cDNA_19_TGGTGGTA_merged_170000.txt	1879	5	0.000160875	TGCAGCGTTGAAGGGGAGACCCAGTACTTC	EEEEEEEEEEEEEEEEEEEEEEEEEEEEEE	TRBV29-1*00(510.5)		TRBJ2-5*00(215)		700|713|734|0|13||65.0		25|40|68|15|30||75.0												TGCAGCGTTGAAGGGGAGACCCAGTACTTC	36								CSVEGETQYF		:::::::::0:-1:13:::::15:-5:30:::	TLML_16_	RNA
1126	CLONES_TRBTLML_16__baseline_TCR-JV_cDNA_19_TGGTGGTA_merged_170000.txt	1889	4	0.0001287	TGTGCCAGCAGTTACTGGAGCTATGACGAGACCCAGTACTTCGGGCCAGGCACGCGGCTCCTGGTGCTCGGTGAGCGCGGGCTGCTGGGGCGCGGGCGCGGGCGGCTTGGGTCTGGTTTTTGCGGGGAGTCCCCGGGCTGTGCTCTGGGGCCAACGTCCTGACTTTC	EEEEEEEEEEEEEEEEEEEEEEEEEEENNNNNNNNNNNNNNEEEEEEEEEEEEEEEEEEEEEEEEEEEEEEEEEEEEEEEEEEEEEEEEEEEEEEEEEEEEEEEEEEEEEEEEEEEEEEEEEEEEEEEEEEEEEEEEEEEEEEEEEEEEEEEEEEEEEEEEEEEEEE	TRBV6-2*00(647),TRBV6-3*00(647)	TRBD1*00(35),TRBD2*00(30)	TRBJ2-6*00(270)		516|536|553|0|20|SC532G|84.0;516|536|553|0|20|SC532G|84.0	19|26|36|86|93||35.0;10|16|48|127|133||30.0	19|45|73|141|167||130.0												TGTGCCAGCAGTTACTGGAGCTATGACGAGACCCAGTACTTCGGGCCAGGCACGCGGCTCCTGGTGCTCGGTGAGCGCGGGCTGCTGGGGCGCGGGCGCGGGCGGCTTGGGTCTGGTTTTTGCGGGGAGTCCCCGGGCTGTGCTCTGGGGCCAACGTCCTGACTTTC	36								CASSYWSYDETQYFGPGTRLLVLGERGL_GARARAAWVWFLRGVPGLCSGANVLTF		:::::::::0:3:20:86:-7:2:93:141:1:167:::	TLML_16_	RNA
1127	CLONES_TRBTLML_16__baseline_TCR-JV_cDNA_19_TGGTGGTA_merged_170000.txt	1890	4	0.0001287	TGTGCCAGCAGCTTTAGGCCCAACCCCCCCTGGACTAGCGGGAGGGCCGGGGATACGGATGAGCAGTTCTTC	EEEEEEEEEEEEEEEEEEEEEEEEEEEEEEEEEEEEEEEEEEEEEEEEEEEEEEEEEEEEEEEEEEEEEEEE	TRBV11-2*00(315),TRBV11-3*00(283)	TRBD2*00(89)	TRBJ2-1*00(210)		522|536|559|0|14||70.0;521|535|558|0|14||70.0	13|34|48|27|48|SG16T|89.0	28|42|70|58|72||70.0												TGTGCCAGCAGCTTTAGGCCCAACCCCCCCTGGACTAGCGGGAGGGCCGGGGATACGGATGAGCAGTTCTTC	36								CASSFRPNPPWTSGRAGDTDEQFF		:::::::::0:-3:14:27:3:2:48:58:-8:72:::	TLML_16_	RNA
1128	CLONES_TRBTLML_16__baseline_TCR-JV_cDNA_19_TGGTGGTA_merged_170000.txt	1892	4	0.0001287	TGTGCCACCAGCAGAGATATGATTTTGGGAACCGGGACAGGGGAGGTTCAGGATACGCAGTATTTT	EEEEEEEEEEEEEEEEEEEEEEEEEEEEEEEEEEEEEEEEEEEEEEEEEEEEEEEEEEEEEEEEEE	TRBV15*00(394)	TRBD1*00(60)	TRBJ2-3*00(215)		552|570|589|0|18||90.0	10|22|36|31|43||60.0	26|41|69|51|66||75.0												TGTGCCACCAGCAGAGATATGATTTTGGGAACCGGGACAGGGGAGGTTCAGGATACGCAGTATTTT	36								CATSRDMILGTGTGEVQDTQYF		:::::::::0:1:18:31:2:-2:43:51:-6:66:::	TLML_16_	RNA
1129	CLONES_TRBTLML_16__baseline_TCR-JV_cDNA_19_TGGTGGTA_merged_170000.txt	1893	4	0.0001287	TGTGCCAGCAGTTTGGGATTCGTCCACATCGGTGGGCGGCAGGGTAACGGGGAGCTGTTTTTT	EEEEEEEEEEEEEEEEEEEEEEEEEEEEEEEEEEEEEEEEEEEEEEEEEEEEEEEEEEEEEEE	TRBV27*00(220)	TRBD2*00(29),TRBD1*00(25)	TRBJ2-2*00(220)		556|570|593|0|14||70.0	23|32|48|35|44|SG27C|29.0;16|21|36|39|44||25.0	27|43|71|47|63||80.0												TGTGCCAGCAGTTTGGGATTCGTCCACATCGGTGGGCGGCAGGGTAACGGGGAGCTGTTTTTT	36								CASSLGFVHIGGRQGNGELFF		:::::::::0:-3:14:35:-7:0:44:47:-7:63:::	TLML_16_	RNA
1130	CLONES_TRBTLML_16__baseline_TCR-JV_cDNA_19_TGGTGGTA_merged_170000.txt	1894	4	0.0001287	TGCGCCAGCAGCTTGACCCGACAGGGCGCCTTACAGGACTCTGGGGCCAACGTCCTGACTTTC	EEEEEEEEEEEEEEEEEEEEEEEEEEEEEEEEEEEEEEEEEEEEEEEEEEEEEEEEEEEEEEE	TRBV5-1*00(347.5)	TRBD1*00(35)	TRBJ2-6*00(265)		554|569|590|0|15||75.0	14|21|36|19|26||35.0	20|45|73|38|63||125.0												TGCGCCAGCAGCTTGACCCGACAGGGCGCCTTACAGGACTCTGGGGCCAACGTCCTGACTTTC	36								CASSLTRQGALQDSGANVLTF		:::::::::0:-1:15:19:-2:-3:26:38:0:63:::	TLML_16_	RNA
1131	CLONES_TRBTLML_16__baseline_TCR-JV_cDNA_19_TGGTGGTA_merged_170000.txt	1896	4	0.0001287	TGTGCCAGCAGTGCCGCCTTACGACTAGCGGGAGGGCGAGTCTTCAATGAGCAGTTCTTC	EEEEEEEEEEEEEEEEEEEEEEEEEEEEEEEEEEEEEEEEEEEEEEEEEEEEEEEEEEEE	TRBV12-3*00(760),TRBV12-4*00(760)	TRBD2*00(75)	TRBJ2-1*00(220)		530|542|567|0|12||60.0;530|542|567|0|12||60.0	18|33|48|22|37||75.0	26|42|70|44|60||80.0												TGTGCCAGCAGTGCCGCCTTACGACTAGCGGGAGGGCGAGTCTTCAATGAGCAGTTCTTC	36								CASSAALRLAGGRVFNEQFF		:::::::::0:-5:12:22:-2:1:37:44:-6:60:::	TLML_16_	RNA
1132	CLONES_TRBTLML_16__baseline_TCR-JV_cDNA_19_TGGTGGTA_merged_170000.txt	1897	4	0.0001287	TGTGCCAGCAGCTCCACGGGGGGTAGGCGGGCTAGCGGGAGTGAAGAGACCCAGTACTTC	EEEEEEEEEEEEEEEEEEEEEEEEEEEEEEEEEEEEEEEEEEEEEEEEEEEEEEEEEEEE	TRBV7-2*00(327)	TRBD2*00(50)	TRBJ2-5*00(200)		580|593|617|0|13||65.0	20|30|48|31|41||50.0	23|40|68|43|60||85.0												TGTGCCAGCAGCTCCACGGGGGGTAGGCGGGCTAGCGGGAGTGAAGAGACCCAGTACTTC	36								CASSSTGGRRASGSEETQYF		:::::::::0:-4:13:31:-4:-2:41:43:-3:60:::	TLML_16_	RNA
1133	CLONES_TRBTLML_16__baseline_TCR-JV_cDNA_19_TGGTGGTA_merged_170000.txt	1898	4	0.0001287	TGTGCCAGCAGCCAAGGCTCAAGGTTGGCTAGCGGGAGGGGGTTACGTGAGCAGTACTTC	EEEEEEEEEEEEEEEEEEEEEEEEEEEEEEEEEEEEEEEEEEEEEEEEEEEEEEEEEEEE	TRBV14*00(510)	TRBD2*00(60)	TRBJ2-7*00(200)		516|532|553|0|16||80.0	20|32|48|28|40||60.0	27|39|67|48|60||60.0												TGTGCCAGCAGCCAAGGCTCAAGGTTGGCTAGCGGGAGGGGGTTACGTGAGCAGTACTTC	36								CASSQGSRLASGRGLREQYF		:::::::::0:-1:16:28:-4:0:40:48:-7:60:::	TLML_16_	RNA
1134	CLONES_TRBTLML_16__baseline_TCR-JV_cDNA_19_TGGTGGTA_merged_170000.txt	1899	4	0.0001287	TGCGCCAGCAGCGCCGGAACACCGGGACTAGCGGGAGGACTCCACTACGAGCAGTACTTC	EEEEEEEEEEEEEEEEEEEEEEEEEEEEEEEEEEEEEEEEEEEEEEEEEEEEEEEEEEEE	TRBV5-1*00(418.3)	TRBD2*00(85)	TRBJ2-7*00(214.7)		554|566|590|0|12||60.0	14|31|48|21|38||85.0	23|39|67|44|60||80.0												TGCGCCAGCAGCGCCGGAACACCGGGACTAGCGGGAGGACTCCACTACGAGCAGTACTTC	36								CASSAGTPGLAGGLHYEQYF		:::::::::0:-4:12:21:2:-1:38:44:-3:60:::	TLML_16_	RNA
1135	CLONES_TRBTLML_16__baseline_TCR-JV_cDNA_19_TGGTGGTA_merged_170000.txt	1900	4	0.0001287	TGTGCCAGCAGCCAGGCTCCCACCCTGGGAGAGGAGCTCCTACAATGAGCAGTTCTTC	EEEEEEEEEEEEEEEEEEEEEEEEEEEEEEEEEEEEEEEEEEEEEEAAAAA???????	TRBV14*00(966)	TRBD1*00(25),TRBD2*00(25)	TRBJ2-1*00(100)		516|530|553|0|14||70.0	3|8|36|22|27||25.0;2|7|48|16|21||25.0	15|42|70|31|58||135.0												TGTGCCAGCAGCCAGGCTCCCACCCTGGGAGAGGAGCTCCTACAATGAGCAGTTCTTC	30								CASSQAPTLG_RSSYNEQFF		:::::::::0:-3:14:22:9:-16:27:31:5:58:::	TLML_16_	RNA
1136	CLONES_TRBTLML_16__baseline_TCR-JV_cDNA_19_TGGTGGTA_merged_170000.txt	1901	4	0.0001287	TGCGCCAGCAGCTTGGGGCCCCTTGTTAGGGACAAATAGCAATCAGCCCCAGCATTTT	EEEEEEEEEEEEEEEEEEEEEEEEEEEEEEEEEEEEEEEEEEEEEEEEEEEEEEEEEE	TRBV5-1*00(531)	TRBD1*00(30)	TRBJ1-5*00(255)		554|570|590|0|16||80.0	12|18|36|28|34||30.0	19|42|70|35|58||115.0												TGCGCCAGCAGCTTGGGGCCCCTTGTTAGGGACAAATAGCAATCAGCCCCAGCATTTT	36								CASSLGPLVR_TNSNQPQHF		:::::::::0:0:16:28:0:-6:34:35:1:58:::	TLML_16_	RNA
1137	CLONES_TRBTLML_16__baseline_TCR-JV_cDNA_19_TGGTGGTA_merged_170000.txt	1903	4	0.0001287	TGTGCCATCAATGTTGGACAGGGAGAAGGCGGCGGGAGAACAGATACGCAGTATTTT	EEEEEEEEEEEEEEEEEEEEEEEEEEEEEEEEEEEEEEEEEEEEEEEEEEEEEEEEE	TRBV10-3*00(750)	TRBD1*00(40),TRBD2*00(35)	TRBJ2-3*00(230)		533|543|570|0|10||50.0	13|21|36|15|23||40.0;23|30|48|31|38||35.0	23|41|69|39|57||90.0												TGTGCCATCAATGTTGGACAGGGAGAAGGCGGCGGGAGAACAGATACGCAGTATTTT	36								CAINVGQGEGGGRTDTQYF		:::::::::0:-7:10:15:-1:-3:23:39:-3:57:::	TLML_16_	RNA
1138	CLONES_TRBTLML_16__baseline_TCR-JV_cDNA_19_TGGTGGTA_merged_170000.txt	1904	4	0.0001287	TGTGCCAGCTCACCACGGACAGGGATAGTAGCGGGAGTCGGAGAGACCCAGTACTTC	EEEEEEEEEEEEEEEEEEEEEEEEEEEEEEEEEEEEEEEEEEEEEEEEEEEEEEEEE	TRBV18*00(300)	TRBD2*00(45),TRBD1*00(40)	TRBJ2-5*00(220)		702|718|739|0|16||80.0	21|30|48|28|37||45.0;13|21|36|16|24||40.0	24|40|68|41|57||80.0												TGTGCCAGCTCACCACGGACAGGGATAGTAGCGGGAGTCGGAGAGACCCAGTACTTC	36								CASSPRTGIVAGVGETQYF		:::::::::0:-1:16:28:-5:-2:37:41:-4:57:::	TLML_16_	RNA
1139	CLONES_TRBTLML_16__baseline_TCR-JV_cDNA_19_TGGTGGTA_merged_170000.txt	1905	4	0.0001287	TGTGCCAGCAGTTATACCCCCGGGGTTGATCGGGACAGCAAAAACATTCAGTACTTC	EEEEEEEEEEEEEEEEEEEEEEEEEEEEEEEEEEEEEEEEEEEEEEEEEEEEEEEEE	TRBV6-5*00(160),TRBV6-6*00(160),TRBV6-1*00(150),TRBV6-4*00(150),TRBV6-9*00(149)	TRBD1*00(40)	TRBJ2-4*00(235)		519|533|556|0|14||70.0;516|530|553|0|14||70.0;516|528|553|0|12||60.0;518|530|555|0|12||60.0;515|530|552|0|15||75.0	11|19|36|30|38||40.0	23|42|70|38|57||95.0												TGTGCCAGCAGTTATACCCCCGGGGTTGATCGGGACAGCAAAAACATTCAGTACTTC	36								CASSYTPGVDRDSKNIQYF		:::::::::0:-3:14:30:1:-5:38:38:-3:57:::	TLML_16_	RNA
1140	CLONES_TRBTLML_16__baseline_TCR-JV_cDNA_19_TGGTGGTA_merged_170000.txt	1906	4	0.0001287	TGTGCCAGCAGTTACTCGAGACCGGGAGGTACCCCGGGGCGGGAGACCCAGTACTTC	EEEEEEEEEEEEEEEEEEEEEEEEEEEEEEEEEEEEEEEEEEEEEEEEEEEEEEEEE	TRBV6-5*00(325),TRBV6-8*00(293)	TRBD2*00(35),TRBD1*00(30)	TRBJ2-5*00(215)		519|539|556|0|20||100.0;512|532|549|0|20||100.0	24|31|48|22|29||35.0;9|15|36|32|38||30.0	25|40|68|42|57||75.0												TGTGCCAGCAGTTACTCGAGACCGGGAGGTACCCCGGGGCGGGAGACCCAGTACTTC	36								CASSYSRPGGTPGRETQYF		:::::::::0:3:20:22:-8:-1:29:42:-5:57:::	TLML_16_	RNA
1141	CLONES_TRBTLML_16__baseline_TCR-JV_cDNA_19_TGGTGGTA_merged_170000.txt	1907	4	0.0001287	TGTGCCAGCAGCTTATATCGGTCTGGATTATGGGGTAATAATGAAAAACTGTTTTTT	EEEEEEEEEEEEEEEEEEEEEEEEEEEEEEEEEEEEEEEEEEEEEEEEEEEEEAAAA	TRBV7-2*00(855)		TRBJ1-4*00(100)		580|595|617|0|15||75.0		24|43|71|38|57||95.0												TGTGCCAGCAGCTTATATCGGTCTGGATTATGGGGTAATAATGAAAAACTGTTTTTT	32								CASSLYRSGLWGNNEKLFF		:::::::::0:-2:15:::::38:-4:57:::	TLML_16_	RNA
1142	CLONES_TRBTLML_16__baseline_TCR-JV_cDNA_19_TGGTGGTA_merged_170000.txt	1908	4	0.0001287	TGTGCCAGCAGCTTAGAGGGCGCGACTAGCGGGACCTTCACAGATACGCAGTATTTT	EEEEEEEEEEEEEEEEEEEEEEEEEEEEEEEEEEEEEEEEEEEEEEEEEEEEEEEEE	TRBV7-2*00(365),TRBV7-8*00(333)	TRBD2*00(55)	TRBJ2-3*00(235)		580|596|617|0|16||80.0;567|583|604|0|16||80.0	18|29|48|23|34||55.0	22|41|69|38|57||95.0												TGTGCCAGCAGCTTAGAGGGCGCGACTAGCGGGACCTTCACAGATACGCAGTATTTT	36								CASSLEGATSGTFTDTQYF		:::::::::0:-1:16:23:-2:-3:34:38:-2:57:::	TLML_16_	RNA
1143	CLONES_TRBTLML_16__baseline_TCR-JV_cDNA_19_TGGTGGTA_merged_170000.txt	1909	4	0.0001287	TGTGCCAGCAGCCTCCGGGACAGTGGGGGTTTCTCTGGGGCCAACGTCCTGACTTTC	EEEEAAEEEEEEEEEEEEEEEEEEEEEEEE6EEEEEEEEEEEEEEEEEEEEEEEEEE	TRBV7-2*00(865)	TRBD1*00(49)	TRBJ2-6*00(245)		580|592|617|0|12||60.0	10|23|36|14|27|SG19T|49.0	20|45|73|32|57||125.0												TGTGCCAGCAGCCTCCGGGACAGTGGGGGTTTCTCTGGGGCCAACGTCCTGACTTTC	21								CASSLRDSGGFSGANVLTF		:::::::::0:-5:12:14:2:-1:27:32:0:57:::	TLML_16_	RNA
1144	CLONES_TRBTLML_16__baseline_TCR-JV_cDNA_19_TGGTGGTA_merged_170000.txt	1910	4	0.0001287	TGTGCCAGCAGCCCCCAGGGGGGGACTAGCAGTAAGAACACCGGGGAGCTGTTTTTT	EEEEEEEEEEEEEEEEEEEEEEEEEEEEEEEEEEEEEEEEEEEEEEEEEEEEEEEEE	TRBV7-3*00(495)	TRBD2*00(45)	TRBJ2-2*00(210)		540|552|577|0|12||60.0	16|25|48|21|30||45.0	21|43|71|35|57||110.0												TGTGCCAGCAGCCCCCAGGGGGGGACTAGCAGTAAGAACACCGGGGAGCTGTTTTTT	36								CASSPQGGTSSKNTGELFF		:::::::::0:-5:12:21:0:-7:30:35:-1:57:::	TLML_16_	RNA
1145	CLONES_TRBTLML_16__baseline_TCR-JV_cDNA_19_TGGTGGTA_merged_170000.txt	1911	4	0.0001287	TGTGCCAGCAGCGTCGGTAGGCTAGCGGGAGGGTCCCAGGGTAATGAGCAGTTCTTC	EEEEEEEEEEEEEEEEEEEEEEEEEEEEEEEEEEEEEEEEEEEEEEEEEEEEEEEEE	TRBV9*00(630)	TRBD2*00(60)	TRBJ2-1*00(208.5)		559|573|595|0|14||70.0	20|32|48|21|33||60.0	27|42|70|42|57||75.0												TGTGCCAGCAGCGTCGGTAGGCTAGCGGGAGGGTCCCAGGGTAATGAGCAGTTCTTC	36								CASSVGRLAGGSQGNEQFF		:::::::::0:-2:14:21:-4:0:33:42:-7:57:::	TLML_16_	RNA
1146	CLONES_TRBTLML_16__baseline_TCR-JV_cDNA_19_TGGTGGTA_merged_170000.txt	1913	4	0.0001287	TGCGCCAGCAGCTTTCACCGGGACAAGGGCCATGGAGCTAATGAAAAACTGTTTTTT	EEEEEEEEEEEEEEEEEEEEEEEEEEEEEEEEEEEEEEEEEEEEEEEEEEEEEEEEE	TRBV5-1*00(445)	TRBD1*00(44)	TRBJ1-4*00(226)		554|568|590|0|14||70.0	10|22|36|17|29|SG18A|44.0	23|43|71|37|57||100.0												TGCGCCAGCAGCTTTCACCGGGACAAGGGCCATGGAGCTAATGAAAAACTGTTTTTT	36								CASSFHRDKGHGANEKLFF		:::::::::0:-2:14:17:2:-2:29:37:-3:57:::	TLML_16_	RNA
1147	CLONES_TRBTLML_16__baseline_TCR-JV_cDNA_19_TGGTGGTA_merged_170000.txt	1914	4	0.0001287	TGCGCCAGCAGCCAAGATCTAAAGACCTGGCAGGGGGCCTACAATGAGCAGTTCTTC	EEEEEEEEEEEEEEEEEEEEEEEEEEEEEEEEEEEEEEEEEEEEEEEEEEEEEEEEE	TRBV4-3*00(911)	TRBD1*00(35)	TRBJ2-1*00(240)		537|557|574|0|20||100.0	16|23|36|30|37||35.0	22|42|70|37|57||100.0												TGCGCCAGCAGCCAAGATCTAAAGACCTGGCAGGGGGCCTACAATGAGCAGTTCTTC	36								CASSQDLKTWQGAYNEQFF		:::::::::0:3:20:30:-4:-1:37:37:-2:57:::	TLML_16_	RNA
1148	CLONES_TRBTLML_16__baseline_TCR-JV_cDNA_19_TGGTGGTA_merged_170000.txt	1916	4	0.0001287	TGCAGTGCTAGCGGGGGACCCTGGACTAGCGGGAGCTCCTACAATGAGCAGTTCTTC	EEEEEEEEEEEEEEEEEEEEEEEEEEEEEAEEEEEEEEEEEEEEEEEEEEEEEEEEE	TRBV20-1*00(422.5)	TRBD2*00(49)	TRBJ2-1*00(270)		759|770|793|0|11||55.0	13|26|48|18|31|SG16T|49.0	16|42|70|31|57||130.0												TGCAGTGCTAGCGGGGGACCCTGGACTAGCGGGAGCTCCTACAATGAGCAGTTCTTC	32								CSASGGPWTSGSSYNEQFF		:::::::::0:-3:11:18:3:-6:31:31:4:57:::	TLML_16_	RNA
1149	CLONES_TRBTLML_16__baseline_TCR-JV_cDNA_19_TGGTGGTA_merged_170000.txt	1917	4	0.0001287	TGCAGTGCTAGAATCTTTGCTAGCGAGGTTCGATCTAGCACAGATACGCAGTATTTT	EEEEEEEEEEEEEEEEEEEEEEEEEEEEEEEEEEEEEEEEEEEEEEEEEEEEEEEEE	TRBV20-1*00(315)	TRBD2*00(30)	TRBJ2-3*00(255)		759|771|793|0|12||60.0	20|26|48|19|25||30.0	18|41|69|34|57||115.0												TGCAGTGCTAGAATCTTTGCTAGCGAGGTTCGATCTAGCACAGATACGCAGTATTTT	36								CSARIFASEVRSSTDTQYF		:::::::::0:-2:12:19:-4:-6:25:34:2:57:::	TLML_16_	RNA
1150	CLONES_TRBTLML_16__baseline_TCR-JV_cDNA_19_TGGTGGTA_merged_170000.txt	1918	4	0.0001287	TGCAGCGTTGAAGCAAACCGGGACAGGGGTCCCCTAGGGTCCTACGAGCAGTACTTC	EEEEEEEEEEEEEEEEEEEEEEEEEEEEEEEEEEEEEEEEEEEEEEEEEEEEEEEEE	TRBV29-1*00(320)	TRBD1*00(60)	TRBJ2-7*00(230)		700|713|734|0|13||65.0	10|22|36|17|29||60.0	21|39|67|39|57||90.0												TGCAGCGTTGAAGCAAACCGGGACAGGGGTCCCCTAGGGTCCTACGAGCAGTACTTC	36								CSVEANRDRGPLGSYEQYF		:::::::::0:-1:13:17:2:-2:29:39:-1:57:::	TLML_16_	RNA
1151	CLONES_TRBTLML_16__baseline_TCR-JV_cDNA_19_TGGTGGTA_merged_170000.txt	1919	4	0.0001287	TGCGCCAGCAGCCAAGATCTAGTATGGAGGGAAGGGGCAATCAGCCCCAGCATTTT	EEEEEEEEEEEEEEEEEEEEEEEEEEEEEEEEEEEEEEEEEEEEEEEEEEEEEEEE	TRBV4-1*00(550)	TRBD2*00(30)	TRBJ1-5*00(240)		537|557|574|0|20||100.0	26|32|48|25|31||30.0	22|42|70|36|56||100.0												TGCGCCAGCAGCCAAGATCTAGTATGGAGGGAAGGGGCAATCAGCCCCAGCATTTT	36								CASSQDLVW_GRGNQPQHF		:::::::::0:3:20:25:-10:0:31:36:-2:56:::	TLML_16_	RNA
1152	CLONES_TRBTLML_16__baseline_TCR-JV_cDNA_19_TGGTGGTA_merged_170000.txt	1926	4	0.0001287	TGTGCCATCAGGGTGGGAGGGACACTTAACACCTATACCGATGAGCAGTTCTTC	EEEEEEEEEEEEEAEEEEEEEEEEEEEEEEEEEEEEEEEEEEEEEEEEEEEEEE	TRBV10-3*00(440)	TRBD2*00(35),TRBD1*00(30)	TRBJ2-1*00(210)		533|544|570|0|11||55.0	25|32|48|14|21||35.0;12|18|36|18|24||30.0	28|42|70|40|54||70.0												TGTGCCATCAGGGTGGGAGGGACACTTAACACCTATACCGATGAGCAGTTCTTC	32								CAIRVGGTLNTYTDEQFF		:::::::::0:-6:11:14:-9:0:21:40:-8:54:::	TLML_16_	RNA
1153	CLONES_TRBTLML_16__baseline_TCR-JV_cDNA_19_TGGTGGTA_merged_170000.txt	1927	4	0.0001287	TGTGCCACGTCGGAAACACCGGGTTCAAGTAAACCCACAGATACGCAGTATTTT	EEEEEEEEEEEEEEEEEEEEEEEEEEEEEEEEEEEEEEEEEEEEEEEEEEEEEE	TRBV10-3*00(120),TRBV6-1*00(120),TRBV6-4*00(120)	TRBD1*00(25),TRBD2*00(25)	TRBJ2-3*00(231)		533|540|570|0|7||35.0;516|523|553|0|7||35.0;518|525|555|0|7||35.0	10|15|36|18|23||25.0;14|19|48|18|23||25.0	22|41|69|35|54||95.0												TGTGCCACGTCGGAAACACCGGGTTCAAGTAAACCCACAGATACGCAGTATTTT	36								CATSETPGSSKPTDTQYF		:::::::::0:-10:7:18:2:-9:23:35:-2:54:::	TLML_16_	RNA
1154	CLONES_TRBTLML_16__baseline_TCR-JV_cDNA_19_TGGTGGTA_merged_170000.txt	1928	4	0.0001287	TGTGCCAGCTCCCTCCAATTCCGCGGGACTCTGACCTACAATGAGCAGTTCTTC	EEEEEEEEEEEEEEEEEEEEEEEEEEEEEEEEEEEEEEEEEEEEEEEEEEEEEE	TRBV27*00(420.3)	TRBD2*00(35),TRBD1*00(30)	TRBJ2-1*00(225)		556|565|593|0|9||45.0	15|22|48|23|30||35.0;11|17|36|23|29||30.0	22|42|70|34|54||100.0												TGTGCCAGCTCCCTCCAATTCCGCGGGACTCTGACCTACAATGAGCAGTTCTTC	36								CASSLQFRGTLTYNEQFF		:::::::::0:-8:9:23:1:-10:30:34:-2:54:::	TLML_16_	RNA
1155	CLONES_TRBTLML_16__baseline_TCR-JV_cDNA_19_TGGTGGTA_merged_170000.txt	1929	4	0.0001287	TGTGCCAGCAGTTTGTATAGTCCGGACTCCTCCGGGGCCAACGTCCTGACTTTC	EEEEEEEEEEEEEEEEEEEEEEEEEEEEEEEEEEEEEEEEEEEEEEEEEEEEEE	TRBV12-3*00(168),TRBV12-4*00(168)	TRBD2*00(30)	TRBJ2-6*00(249)		530|544|567|0|14||70.0;530|544|567|0|14||70.0	9|15|48|17|23||30.0	20|45|73|29|54|ST23C|109.0												TGTGCCAGCAGTTTGTATAGTCCGGACTCCTCCGGGGCCAACGTCCTGACTTTC	36								CASSLYSPDSSGANVLTF		:::::::::0:-3:14:17:7:-17:23:29:0:54:::	TLML_16_	RNA
1156	CLONES_TRBTLML_16__baseline_TCR-JV_cDNA_19_TGGTGGTA_merged_170000.txt	1930	4	0.0001287	TGTGCCAGCAGTTACCCCAGGGACAAGGACAACCCCACAGATACGCAGTATTTT	EEEEEEEEEEEEEEEEEEEEEEEEEEEEEEEEEEEEEEEEEEEEEEEEEEEEEE	TRBV6-6*00(735)	TRBD1*00(30)	TRBJ2-3*00(130)		516|531|553|0|15||75.0	12|18|36|19|25||30.0	22|41|69|35|54||95.0												TGTGCCAGCAGTTACCCCAGGGACAAGGACAACCCCACAGATACGCAGTATTTT	36								CASSYPRDKDNPTDTQYF		:::::::::0:-2:15:19:0:-6:25:35:-2:54:::	TLML_16_	RNA
1157	CLONES_TRBTLML_16__baseline_TCR-JV_cDNA_19_TGGTGGTA_merged_170000.txt	1931	4	0.0001287	TGTGCCAGCAGCTTCACTAGCGGGAGCCTAAGCTCCTACAATGAGCAGTTCTTC	EEEEEEEEEEEEEEEEEEEEEEEEEEEEEEEEEEEEEEEEEEEEEEEEEEEEEE	TRBV5-4*00(230),TRBV5-8*00(214)	TRBD2*00(55)	TRBJ2-1*00(260)		549|563|585|0|14||70.0;551|565|587|0|14||70.0	19|30|48|15|26||55.0	18|42|70|30|54||120.0												TGTGCCAGCAGCTTCACTAGCGGGAGCCTAAGCTCCTACAATGAGCAGTTCTTC	36								CASSFTSGSLSSYNEQFF		:::::::::0:-2:14:15:-3:-2:26:30:2:54:::	TLML_16_	RNA
1158	CLONES_TRBTLML_16__baseline_TCR-JV_cDNA_19_TGGTGGTA_merged_170000.txt	1932	4	0.0001287	TGTGCCAGCAGCTTATCCTATGGACGGTCCTCTGGGGCCAACGTCCTGACTTTC	EEEEEEEEEEEEEEEEEEEEEEEEEEEEEEEEEEEEEEEEEEEEEEEEEEEEEE	TRBV11-2*00(323.5)		TRBJ2-6*00(265)		522|537|559|0|15||75.0		20|45|73|29|54||125.0												TGTGCCAGCAGCTTATCCTATGGACGGTCCTCTGGGGCCAACGTCCTGACTTTC	36								CASSLSYGRSSGANVLTF		:::::::::0:-2:15:::::29:0:54:::	TLML_16_	RNA
1159	CLONES_TRBTLML_16__baseline_TCR-JV_cDNA_19_TGGTGGTA_merged_170000.txt	1933	4	0.0001287	TGTGCCAGCAGCTTAGGATCTTGGGGACAGGAGAACACCGGGGAGCTGTTTTTT	EEEEEEEEEEEEEEEEEEEEEEEEEEEEEEEEEEEEEEEEEEEEEEEEEEEEEE	TRBV11-3*00(240),TRBV11-2*00(224)	TRBD1*00(40)	TRBJ2-2*00(246)		521|537|558|0|16||80.0;522|538|559|0|16||80.0	12|20|36|23|31||40.0	21|43|71|32|54||110.0												TGTGCCAGCAGCTTAGGATCTTGGGGACAGGAGAACACCGGGGAGCTGTTTTTT	36								CASSLGSWGQENTGELFF		:::::::::0:-1:16:23:0:-4:31:32:-1:54:::	TLML_16_	RNA
1160	CLONES_TRBTLML_16__baseline_TCR-JV_cDNA_19_TGGTGGTA_merged_170000.txt	1934	4	0.0001287	TGTGCCAGCAGCTCCGGGACAGGTTTTATTGGGAGCAATCAGCCCCAGCATTTT	EEEEEEEEEEEEEEEEEEEEEEEEEEEEEEEEEEEEEEEEEEEEEEEEEEEEEE	TRBV7-9*00(613)	TRBD1*00(50)	TRBJ1-5*00(245)		556|569|593|0|13||65.0	10|20|36|13|23||50.0	21|42|70|33|54||105.0												TGTGCCAGCAGCTCCGGGACAGGTTTTATTGGGAGCAATCAGCCCCAGCATTTT	36								CASSSGTGFIGSNQPQHF		:::::::::0:-4:13:13:2:-4:23:33:-1:54:::	TLML_16_	RNA
1161	CLONES_TRBTLML_16__baseline_TCR-JV_cDNA_19_TGGTGGTA_merged_170000.txt	1935	4	0.0001287	TGTGCCAGCAGCTGGGGGAGGCAATATCCAAGCTCCTACAATGAGCAGTTCTTC	EEEEEEEEEEEEEEEEEEEEEEEEEEEEEEEEEEEEEEEEEEEEEEEEEEEEEE	TRBV5-6*00(195),TRBV5-7*00(191)	TRBD2*00(30)	TRBJ2-1*00(260)		550|563|586|0|13||65.0;551|564|587|0|13||65.0	25|31|48|15|21||30.0	18|42|70|30|54||120.0												TGTGCCAGCAGCTGGGGGAGGCAATATCCAAGCTCCTACAATGAGCAGTTCTTC	36								CASSWGRQYPSSYNEQFF		:::::::::0:-3:13:15:-9:-1:21:30:2:54:::	TLML_16_	RNA
1162	CLONES_TRBTLML_16__baseline_TCR-JV_cDNA_19_TGGTGGTA_merged_170000.txt	1936	4	0.0001287	TGTGCCAGCAGCCCGAGGACTAGCGGAAAAAGTGGGCAAGAGACCCAGTACTTC	EEEEEEEEEEEEEEEEEEEEEEEEEEEEEEEEEEEEEEEEEEEEEEEEEEEEEE	TRBV14*00(533.3)	TRBD2*00(50)	TRBJ2-5*00(226.7)		516|529|553|0|13||65.0	17|27|48|16|26||50.0	22|40|68|36|54||90.0												TGTGCCAGCAGCCCGAGGACTAGCGGAAAAAGTGGGCAAGAGACCCAGTACTTC	36								CASSPRTSGKSGQETQYF		:::::::::0:-4:13:16:-1:-5:26:36:-2:54:::	TLML_16_	RNA
1163	CLONES_TRBTLML_16__baseline_TCR-JV_cDNA_19_TGGTGGTA_merged_170000.txt	1937	4	0.0001287	TGTGCCAGCAGCCGACGGGGAGATAGCGGGGGCCCAACAGATACGCAGTATTTT	EEEEEEEEEEEEEEEEEEEEEEEEEEEEEEEEEEEEEEEEEEEEEEEEEEEEEE	TRBV7-2*00(565)	TRBD2*00(35),TRBD1*00(30)	TRBJ2-3*00(230)		580|592|617|0|12||60.0	21|28|48|23|30||35.0;18|24|36|27|33||30.0	23|41|69|36|54||90.0												TGTGCCAGCAGCCGACGGGGAGATAGCGGGGGCCCAACAGATACGCAGTATTTT	36								CASSRRGDSGGPTDTQYF		:::::::::0:-5:12:23:-5:-4:30:36:-3:54:::	TLML_16_	RNA
1164	CLONES_TRBTLML_16__baseline_TCR-JV_cDNA_19_TGGTGGTA_merged_170000.txt	1938	4	0.0001287	TGTGCCAGCAGCCAAGCCCGCGGGAGGGCCGAGTCCTACAATGAGCAGTTCTTC	EEEEEEEEEEEEEEEEEEEEEEEEEEEEEEEEEEEEEEEEEEEEEEEEEEEEEE	TRBV3-1*00(571),TRBV3-2*00(523)	TRBD2*00(55)	TRBJ2-1*00(245)		543|559|580|0|16||80.0;543|559|580|0|16||80.0	23|34|48|19|30||55.0	21|42|70|33|54||105.0												TGTGCCAGCAGCCAAGCCCGCGGGAGGGCCGAGTCCTACAATGAGCAGTTCTTC	36								CASSQARGRAESYNEQFF		:::::::::0:-1:16:19:-7:2:30:33:-1:54:::	TLML_16_	RNA
1165	CLONES_TRBTLML_16__baseline_TCR-JV_cDNA_19_TGGTGGTA_merged_170000.txt	1939	4	0.0001287	TGTGCCAGCAGCGTCGCCGGGACAGGGACTGCCGGGGCCAACGTCCTGACTTTC	EEEEEEEEEEEEEEEEEEEEEEEEEEEEEEEEEEEEEEEEEEEEEEEEEEEEEE	TRBV9*00(281)	TRBD1*00(55)	TRBJ2-6*00(207.8)		559|573|595|0|14||70.0	10|21|36|16|27||55.0	24|45|73|33|54||105.0												TGTGCCAGCAGCGTCGCCGGGACAGGGACTGCCGGGGCCAACGTCCTGACTTTC	36								CASSVAGTGTAGANVLTF		:::::::::0:-2:14:16:2:-3:27:33:-4:54:::	TLML_16_	RNA
1166	CLONES_TRBTLML_16__baseline_TCR-JV_cDNA_19_TGGTGGTA_merged_170000.txt	1940	4	0.0001287	TGTGCCAGCAGCACGGGACGTCGGGACAGGGAGGATCCTAACGAGCAGTACTTC	EEEEEEEEEEEEEEEEEEEEEEEEEEEEEEEEEEEEEEEEEEEEEEEEEEEEEE	TRBV13*00(298.5)	TRBD1*00(50)	TRBJ2-7*00(210)		567|579|604|0|12||60.0	11|21|36|21|31||50.0	25|39|67|40|54||70.0												TGTGCCAGCAGCACGGGACGTCGGGACAGGGAGGATCCTAACGAGCAGTACTTC	36								CASSTGRRDREDPNEQYF		:::::::::0:-5:12:21:1:-3:31:40:-5:54:::	TLML_16_	RNA
1167	CLONES_TRBTLML_16__baseline_TCR-JV_cDNA_19_TGGTGGTA_merged_170000.txt	1941	4	0.0001287	TGTGCCAGCAGCACACCCCCTACTAGCGGCCTGAACACCGGGGAGCTGTTTTTT	EEEEEEEEEEEEEEEEEEEEEEEEEEEEEEEEEEEEEEEEEEEEEEEEEEEEEE	TRBV2*00(380)	TRBD2*00(40)	TRBJ2-2*00(250)		518|529|555|0|11||55.0	19|27|48|21|29||40.0	21|43|71|32|54||110.0												TGTGCCAGCAGCACACCCCCTACTAGCGGCCTGAACACCGGGGAGCTGTTTTTT	36								CASSTPPTSGLNTGELFF		:::::::::0:-6:11:21:-3:-5:29:32:-1:54:::	TLML_16_	RNA
1168	CLONES_TRBTLML_16__baseline_TCR-JV_cDNA_19_TGGTGGTA_merged_170000.txt	1945	4	0.0001287	TGCGCCAGCAGTCCGACTAGCGGGATTCCACTTAGCACAGATACGCAGTATTTT	EEEEEEEEEEEEEEEEEEEEEEEEEEEEEEEEEEEEEEEEEEEEEEEEEEEEEE	TRBV4-1*00(215)	TRBD2*00(55)	TRBJ2-3*00(246)		537|548|574|0|11||55.0	18|29|48|14|25||55.0	19|41|69|32|54||110.0												TGCGCCAGCAGTCCGACTAGCGGGATTCCACTTAGCACAGATACGCAGTATTTT	36								CASSPTSGIPLSTDTQYF		:::::::::0:-6:11:14:-2:-3:25:32:1:54:::	TLML_16_	RNA
1169	CLONES_TRBTLML_16__baseline_TCR-JV_cDNA_19_TGGTGGTA_merged_170000.txt	1946	4	0.0001287	TGCGCCAGCAGCTTGGCTCGGTGGGCGTCTAGCGGTACCTACGAGCAGTACTTC	EEEEEEEEEEEEEEEEEEEEEEEEEEEEEEEEEEEEEEEEEEEEEEEEEEEEEE	TRBV5-1*00(548.8)	TRBD2*00(35)	TRBJ2-7*00(225)		554|571|590|0|17||85.0	20|27|48|28|35||35.0	22|39|67|37|54||85.0												TGCGCCAGCAGCTTGGCTCGGTGGGCGTCTAGCGGTACCTACGAGCAGTACTTC	36								CASSLARWASSGTYEQYF		:::::::::0:1:17:28:-4:-5:35:37:-2:54:::	TLML_16_	RNA
1170	CLONES_TRBTLML_16__baseline_TCR-JV_cDNA_19_TGGTGGTA_merged_170000.txt	1947	4	0.0001287	TGCGCCAGCAGCCTCAGGCGAATAGCGGGAGGGCCGGGAAATGAGCAGTTCTTC	EEEEEEEEEEEEEEEEEEEEEEEEEEEEEEEEEEEEEEEEEEEEEEEEEEEEEE	TRBV5-1*00(165)	TRBD2*00(65)	TRBJ2-1*00(215)		554|566|590|0|12||60.0	21|34|48|22|35||65.0	27|42|70|39|54||75.0												TGCGCCAGCAGCCTCAGGCGAATAGCGGGAGGGCCGGGAAATGAGCAGTTCTTC	36								CASSLRRIAGGPGNEQFF		:::::::::0:-4:12:22:-5:2:35:39:-7:54:::	TLML_16_	RNA
1171	CLONES_TRBTLML_16__baseline_TCR-JV_cDNA_19_TGGTGGTA_merged_170000.txt	1948	4	0.0001287	TGCGCCAGCAGCCAAGTATGGGACTCGACAGCCACCAAAAACATTCAGTACTTC	EEEEEEEEEEEEEEEEEEEEEEEEEEEEEEEEEEEEEEEEEEEEEEEEEEEAEE	TRBV4-3*00(563.5),TRBV4-2*00(547.5)	TRBD2*00(30)	TRBJ2-4*00(162.5)		537|553|574|0|16||80.0;537|553|574|0|16|ST539C|64.0	16|22|48|19|25||30.0	22|42|70|34|54||100.0												TGCGCCAGCAGCCAAGTATGGGACTCGACAGCCACCAAAAACATTCAGTACTTC	32								CASSQVWDSTATKNIQYF		:::::::::0:-1:16:19:0:-10:25:34:-2:54:::	TLML_16_	RNA
1172	CLONES_TRBTLML_16__baseline_TCR-JV_cDNA_19_TGGTGGTA_merged_170000.txt	1949	4	0.0001287	TGCGCCAGCAGCCAAGAGGCTCTGGACGCAGGTTCCACAGATACGCAGTATTTT	EEEEEEEEEEEEEEEEEEEEEEEEEEEEEEEEEEEEEEEEEEEEEEEEEEEEEE	TRBV4-1*00(204),TRBV4-3*00(188)		TRBJ2-3*00(235)		537|554|574|0|17||85.0;537|554|574|0|17||85.0		22|41|69|35|54||95.0												TGCGCCAGCAGCCAAGAGGCTCTGGACGCAGGTTCCACAGATACGCAGTATTTT	36								CASSQEALDAGSTDTQYF		:::::::::0:0:17:::::35:-2:54:::	TLML_16_	RNA
1173	CLONES_TRBTLML_16__baseline_TCR-JV_cDNA_19_TGGTGGTA_merged_170000.txt	1952	4	0.0001287	TGCAGTGCTCTACTCTCAACGCATAGCGGGATCGAAACAGATACGCAGTATTTT	EEEEEEEEEEEEEEEEEEEEEEEEEEEEEEEEEEEEEEEEEEEEEEEEEEEEEE	TRBV20-1*00(410)	TRBD2*00(40)	TRBJ2-3*00(230)		759|768|793|0|9||45.0	21|29|48|23|31||40.0	23|41|69|36|54||90.0												TGCAGTGCTCTACTCTCAACGCATAGCGGGATCGAAACAGATACGCAGTATTTT	36								CSALLSTHSGIETDTQYF		:::::::::0:-5:9:23:-5:-3:31:36:-3:54:::	TLML_16_	RNA
1174	CLONES_TRBTLML_16__baseline_TCR-JV_cDNA_19_TGGTGGTA_merged_170000.txt	1953	4	0.0001287	TGCAGTGCTACTCAGTCCCGGGACAGGGGAGGGGGCAAAAACATTCAGTACTTC	EEEEEEEEEEEEEEEEEEEEEEEEEEEEEEEEEEEEEEEEEEEEEEEEEEEEEE	TRBV20-1*00(275)	TRBD1*00(75)	TRBJ2-4*00(235)		759|769|793|0|10||50.0	7|22|36|14|29||75.0	23|42|70|35|54||95.0												TGCAGTGCTACTCAGTCCCGGGACAGGGGAGGGGGCAAAAACATTCAGTACTTC	36								CSATQSRDRGGGKNIQYF		:::::::::0:-4:10:14:5:-2:29:35:-3:54:::	TLML_16_	RNA
1175	CLONES_TRBTLML_16__baseline_TCR-JV_cDNA_19_TGGTGGTA_merged_170000.txt	1954	4	0.0001287	TGCAGTGCTAGAGGGGGACAGGCTACTAGGCGGGGAACCTATGGCTACACCTTC	EEEEEEEEEEEEEEEEEEEEEEEEEEEEEEEEEEEEEEEEEEEEEEEEEEEEEE	TRBV20-1*00(467.5)	TRBD1*00(40)	TRBJ1-2*00(187.5)		759|772|793|0|13||65.0	12|20|36|14|22||40.0	24|40|68|38|54||80.0												TGCAGTGCTAGAGGGGGACAGGCTACTAGGCGGGGAACCTATGGCTACACCTTC	36								CSARGGQATRRGTYGYTF		:::::::::0:-1:13:14:0:-4:22:38:-4:54:::	TLML_16_	RNA
1176	CLONES_TRBTLML_16__baseline_TCR-JV_cDNA_19_TGGTGGTA_merged_170000.txt	1957	4	0.0001287	TGTGCCAGCAGACCAGACTAGCGGGAGACGTGGGGCCAACGTCCTGACTTTC	EEEEEEEEEEEEEEEEEEEEEEEEEEEEEEEEEEEEEEEEEEEEEEEEEEEE	TRBV21-1*00(475)	TRBD2*00(60)	TRBJ2-6*00(246)		544|555|581|0|11||55.0	18|30|48|15|27||60.0	23|45|73|30|52||110.0												TGTGCCAGCAGACCAGACTAGCGGGAGACGTGGGGCCAACGTCCTGACTTTC	36								CASRPD*RE_RGANVLTF		:::::::::0:-6:11:15:-2:-2:27:30:-3:52:::	TLML_16_	RNA
1177	CLONES_TRBTLML_16__baseline_TCR-JV_cDNA_19_TGGTGGTA_merged_170000.txt	1958	4	0.0001287	CGTGCCAGCAGCTTAAAAGGGGCACGGGACAGGGGCATACGAGCAGTACTTC	EEEEEEEEEEEEEEEEEEEEEEEEEEEEEEEEEEEEEEEEEEEEEEEEEEEE	TRBV7-3*00(293),TRBV7-4*00(272)	TRBD1*00(55)	TRBJ2-7*00(215)		540|556|577|0|16|ST540C|64.0;545|560|582|0|15|ST545C|59.0	11|22|36|24|35||55.0	24|39|67|37|52||75.0												CGTGCCAGCAGCTTAAAAGGGGCACGGGACAGGGGCATACGAGCAGTACTTC	36								RASSLKGAR_TGAYEQYF		:::::::::0:-1:16:24:1:-2:35:37:-4:52:::	TLML_16_	RNA
1178	CLONES_TRBTLML_16__baseline_TCR-JV_cDNA_19_TGGTGGTA_merged_170000.txt	1976	4	0.0001287	TGTGCCATCAGTGAGTCGAGACTAGCGGGAAGTAGGGATACGCAGTATTTT	EEEEEEEEEEEEEEEEEEEEEEEEEEEEEEEEEEEEEEEEEEEEEEEEEEE	TRBV10-3*00(660)	TRBD2*00(55)	TRBJ2-3*00(145)		533|552|570|0|19||95.0	18|29|48|19|30||55.0	26|41|69|36|51||75.0												TGTGCCATCAGTGAGTCGAGACTAGCGGGAAGTAGGGATACGCAGTATTTT	36								CAISESRLAGSRDTQYF		:::::::::0:2:19:19:-2:-3:30:36:-6:51:::	TLML_16_	RNA
1179	CLONES_TRBTLML_16__baseline_TCR-JV_cDNA_19_TGGTGGTA_merged_170000.txt	1977	4	0.0001287	TGTGCCACCAGTGATCGACGGGACTCCCTGGTCACAGATACGCAGTATTTT	EEEEEEEEEEEEEEEEEEEEEEEEEEEEEEEEEEEEEEEEEEEEEEEEEEE	TRBV24-1*00(534)	TRBD2*00(35),TRBD1*00(30)	TRBJ2-3*00(94.5)		559|574|597|0|15||75.0	15|22|48|18|25||35.0;11|17|36|18|24||30.0	22|41|69|32|51||95.0												TGTGCCACCAGTGATCGACGGGACTCCCTGGTCACAGATACGCAGTATTTT	36								CATSDRRDSLVTDTQYF		:::::::::0:-3:15:18:1:-10:25:32:-2:51:::	TLML_16_	RNA
1180	CLONES_TRBTLML_16__baseline_TCR-JV_cDNA_19_TGGTGGTA_merged_170000.txt	1978	4	0.0001287	TGTGCCACCAGTGACCCCTTGGCCCTAGAGGCCGCAGATACGCAGTATTTT	EEEEEEEEEEEEEEEEEEEEEEEEEEEEEEEEEEEEEEEEEEEEEEEEEEE	TRBV24-1*00(320.5)	TRBD2*00(30)	TRBJ2-3*00(225)		559|573|597|0|14||70.0	30|36|48|20|26||30.0	24|41|69|34|51||85.0												TGTGCCACCAGTGACCCCTTGGCCCTAGAGGCCGCAGATACGCAGTATTTT	36								CATSDPLALEAADTQYF		:::::::::0:-4:14:20:-14:4:26:34:-4:51:::	TLML_16_	RNA
1181	CLONES_TRBTLML_16__baseline_TCR-JV_cDNA_19_TGGTGGTA_merged_170000.txt	1979	4	0.0001287	TGTGCCACCAGTGAGACGTCAGGGGCTTTTAACACCGGGGAGCTGTTTTTT	EEEEEEEEEEEEEEEEEEEEEEEEEEEEEEEEEEEEEEEEEEEEEEEEEEE	TRBV24-1*00(476)	TRBD1*00(30)	TRBJ2-2*00(245)		559|573|597|0|14||70.0	16|22|36|19|25||30.0	22|43|71|30|51||105.0												TGTGCCACCAGTGAGACGTCAGGGGCTTTTAACACCGGGGAGCTGTTTTTT	36								CATSETSGAFNTGELFF		:::::::::0:-4:14:19:-4:-2:25:30:-2:51:::	TLML_16_	RNA
1182	CLONES_TRBTLML_16__baseline_TCR-JV_cDNA_19_TGGTGGTA_merged_170000.txt	1980	4	0.0001287	TGTGCCACCAGCTCTAGCTTGGGACGGTGGAGCAATCAGCCCCAGCATTTT	EEEEEEEEEEEEEEEEEEEEEEEEEEEEEEEEEEEEEEEEEEEEEEEEEEE	TRBV15*00(514)	TRBD1*00(25),TRBD2*00(25)	TRBJ1-5*00(245)		552|564|589|0|12||60.0	12|17|36|20|25||25.0;16|21|48|20|25||25.0	21|42|70|30|51||105.0												TGTGCCACCAGCTCTAGCTTGGGACGGTGGAGCAATCAGCCCCAGCATTTT	36								CATSSSLGRWSNQPQHF		:::::::::0:-5:12:20:0:-7:25:30:-1:51:::	TLML_16_	RNA
1183	CLONES_TRBTLML_16__baseline_TCR-JV_cDNA_19_TGGTGGTA_merged_170000.txt	1981	4	0.0001287	TGTGCCAGTAGTATCTCGGAGCTAAGGGCAACTAATGAAAAACTGTTTTTT	EEEEEEEEEEEEEEEEEEEEEEEEEEEEEEEEEEEEEEEEEEEEEEEEEEE	TRBV19*00(961)		TRBJ1-4*00(260)		559|573|596|0|14||70.0		19|43|71|27|51||120.0												TGTGCCAGTAGTATCTCGGAGCTAAGGGCAACTAATGAAAAACTGTTTTTT	36								CASSISELRATNEKLFF		:::::::::0:-3:14:::::27:1:51:::	TLML_16_	RNA
1184	CLONES_TRBTLML_16__baseline_TCR-JV_cDNA_19_TGGTGGTA_merged_170000.txt	1982	4	0.0001287	TGTGCCAGTAGTATCGCCAGATTAAACCTCCTGAACACTGAAGCTTTCTTT	EEEEEEEEEEEEEEEEEEEEEEEEEEEEEEEEEEEEEEEEEEEEEEEEEEE	TRBV19*00(302)	TRBD2*00(25)	TRBJ1-1*00(240)		559|573|596|0|14||70.0	1|6|48|26|31||25.0	20|40|68|31|51||100.0												TGTGCCAGTAGTATCGCCAGATTAAACCTCCTGAACACTGAAGCTTTCTTT	36								CASSIARLNLLNTEAFF		:::::::::0:-3:14:26:15:-26:31:31:0:51:::	TLML_16_	RNA
1185	CLONES_TRBTLML_16__baseline_TCR-JV_cDNA_19_TGGTGGTA_merged_170000.txt	1983	4	0.0001287	TGTGCCAGCCCAGGTACAGCGGACAAATTAGCCAAAAACATTCAGTACTTC	EEEEEEEEEEEEEEEEEEEEEEEEEEEEEEEEEEEEEEEEEEEEEEEEEEE	TRBV6-4*00(540)	TRBD1*00(25),TRBD2*00(25)	TRBJ2-4*00(255)		518|527|555|0|9||45.0	13|18|36|20|25||25.0;22|27|48|17|22||25.0	19|42|70|28|51||115.0												TGTGCCAGCCCAGGTACAGCGGACAAATTAGCCAAAAACATTCAGTACTTC	36								CASPGTADKLAKNIQYF		:::::::::0:-8:9:20:-1:-6:25:28:1:51:::	TLML_16_	RNA
1186	CLONES_TRBTLML_16__baseline_TCR-JV_cDNA_19_TGGTGGTA_merged_170000.txt	1984	4	0.0001287	TGTGCCAGCGCTCAGCCTCGATCCGGGACAGCCAAAAACATTCAGTACTTC	EEEEEEEEEEEEEEEEEEEEEEEEEEEEEEEEEEEEEEEEEEEEEEEEEEE	TRBV28*00(270)	TRBD1*00(35),TRBD2*00(35)	TRBJ2-4*00(250)		564|573|601|0|9||45.0	10|17|36|22|29||35.0;14|21|48|22|29||35.0	20|42|70|29|51||110.0												TGTGCCAGCGCTCAGCCTCGATCCGGGACAGCCAAAAACATTCAGTACTTC	36								CASAQPRSGTAKNIQYF		:::::::::0:-8:9:22:2:-7:29:29:0:51:::	TLML_16_	RNA
1187	CLONES_TRBTLML_16__baseline_TCR-JV_cDNA_19_TGGTGGTA_merged_170000.txt	1985	4	0.0001287	TGTGCCAGCGCAACCCGACTAGCGGGAGTCCCCTACAATGAGCAGTTCTTC	EEEEEEEEEEEEEEEEEEEEEEEEEEEEEEEEEEEEEEEEEEEEEEEEEEE	TRBV28*00(371.3)	TRBD2*00(60)	TRBJ2-1*00(240)		564|573|601|0|9||45.0	18|30|48|16|28||60.0	22|42|70|31|51||100.0												TGTGCCAGCGCAACCCGACTAGCGGGAGTCCCCTACAATGAGCAGTTCTTC	36								CASATRLAGVPYNEQFF		:::::::::0:-8:9:16:-2:-2:28:31:-2:51:::	TLML_16_	RNA
1188	CLONES_TRBTLML_16__baseline_TCR-JV_cDNA_19_TGGTGGTA_merged_170000.txt	1986	4	0.0001287	TGTGCCAGCAGTTTTCGAGGCGGGAGGGCCGGGGCAGATACGCAGTATTTT	EEEEEEEEEEEEEEEEEEEEEEEEEEEEEEEEEEEEEEEEEEEEEEEEEEE	TRBV12-3*00(415),TRBV12-4*00(415)	TRBD2*00(55)	TRBJ2-3*00(225)		530|544|567|0|14||70.0;530|544|567|0|14||70.0	23|34|48|19|30||55.0	24|41|69|34|51||85.0												TGTGCCAGCAGTTTTCGAGGCGGGAGGGCCGGGGCAGATACGCAGTATTTT	36								CASSFRGGRAGADTQYF		:::::::::0:-3:14:19:-7:2:30:34:-4:51:::	TLML_16_	RNA
1189	CLONES_TRBTLML_16__baseline_TCR-JV_cDNA_19_TGGTGGTA_merged_170000.txt	1987	4	0.0001287	TGTGCCAGCAGTTTCGTGGTTGGGACTAGCGATACAGATACGCAGTATTTT	EEEEEEEEEEEEEEEEEEEEEEEEEEEEEEEEEEEEEEEEEEEEEEEEEEE	TRBV12-3*00(300),TRBV12-4*00(300)	TRBD2*00(50)	TRBJ2-3*00(230)		530|544|567|0|14||70.0;530|544|567|0|14||70.0	16|26|48|21|31||50.0	23|41|69|33|51||90.0												TGTGCCAGCAGTTTCGTGGTTGGGACTAGCGATACAGATACGCAGTATTTT	36								CASSFVVGTSDTDTQYF		:::::::::0:-3:14:21:0:-6:31:33:-3:51:::	TLML_16_	RNA
1190	CLONES_TRBTLML_16__baseline_TCR-JV_cDNA_19_TGGTGGTA_merged_170000.txt	1988	4	0.0001287	TGTGCCAGCAGTTTATGGCGGCTAGCGGGAGGGCCCGGGGAGCTGTTTTTT	EEEEEEEEEEEEEEEEEEEEEEEEEEEEEEEEEEEEEEEEEEEEEEEEEEE	TRBV28*00(216.3)	TRBD2*00(65)	TRBJ2-2*00(225)		564|581|601|0|17||85.0	20|33|48|21|34||65.0	26|43|71|34|51||85.0												TGTGCCAGCAGTTTATGGCGGCTAGCGGGAGGGCCCGGGGAGCTGTTTTTT	36								CASSLWRLAGGPGELFF		:::::::::0:0:17:21:-4:1:34:34:-6:51:::	TLML_16_	RNA
1191	CLONES_TRBTLML_16__baseline_TCR-JV_cDNA_19_TGGTGGTA_merged_170000.txt	1989	4	0.0001287	TGTGCCAGCAGTTTAAGGTGGCTTGGGACAGGTAATCAGCCCCAGCATTTT	EEEEEEEEEEEEEEEEEEEEEEEEEEEEEEEEEEEEEEEEEEEEEEEEEEE	TRBV27*00(620)	TRBD1*00(40)	TRBJ1-5*00(230)		556|571|593|0|15||75.0	12|20|36|24|32||40.0	24|42|70|33|51||90.0												TGTGCCAGCAGTTTAAGGTGGCTTGGGACAGGTAATCAGCCCCAGCATTTT	36								CASSLRWLGTGNQPQHF		:::::::::0:-2:15:24:0:-4:32:33:-4:51:::	TLML_16_	RNA
1192	CLONES_TRBTLML_16__baseline_TCR-JV_cDNA_19_TGGTGGTA_merged_170000.txt	1990	4	0.0001287	TGTGCCAGCAGTTATGGTCAGGGCTTGGGGGGCAATCAGCCCCAGCATTTT	EEEEEEEEEEEEEEEEEEEEEEEEEEEEEEEEEEEEEEEEEEEEEEEEEEE	TRBV6-6*00(567.5)	TRBD1*00(25),TRBD2*00(25)	TRBJ1-5*00(210)		516|530|553|0|14||70.0	16|21|36|18|23||25.0;28|33|48|19|24||25.0	22|42|70|31|51||100.0												TGTGCCAGCAGTTATGGTCAGGGCTTGGGGGGCAATCAGCCCCAGCATTTT	36								CASSYGQGLGGNQPQHF		:::::::::0:-3:14:18:-4:-3:23:31:-2:51:::	TLML_16_	RNA
1193	CLONES_TRBTLML_16__baseline_TCR-JV_cDNA_19_TGGTGGTA_merged_170000.txt	1991	4	0.0001287	TGTGCCAGCAGTTACTCTCGACAGGGGGGCTCTGGAAACACCATATATTTT	EEEEEEEEEEEEEEEEEEEEEEEEEEEEEEEEEEEEEEEEEEEEEEEEEEE	TRBV6-6*00(550)	TRBD1*00(45)	TRBJ1-3*00(255)		516|533|553|0|17||85.0	14|23|36|19|28||45.0	19|42|70|28|51||115.0												TGTGCCAGCAGTTACTCTCGACAGGGGGGCTCTGGAAACACCATATATTTT	36								CASSYSRQGGSGNTIYF		:::::::::0:0:17:19:-2:-1:28:28:1:51:::	TLML_16_	RNA
1194	CLONES_TRBTLML_16__baseline_TCR-JV_cDNA_19_TGGTGGTA_merged_170000.txt	1992	4	0.0001287	TGTGCCAGCAGTTACTCGGCGGGTCAGGGCTACCAAGAGACCCAGTACTTC	EEEEEEEEEEEEEEEEEEEEEEEEEEEEEEEEEEEEEEEEEEEEEEEEEEE	TRBV6-5*00(495),TRBV6-6*00(431)	TRBD1*00(34)	TRBJ2-5*00(245)		519|537|556|0|18||90.0;516|534|553|0|18||90.0	11|21|36|19|29|SA15T|34.0	19|40|68|30|51||105.0												TGTGCCAGCAGTTACTCGGCGGGTCAGGGCTACCAAGAGACCCAGTACTTC	36								CASSYSAGQGYQETQYF		:::::::::0:1:18:19:1:-3:29:30:1:51:::	TLML_16_	RNA
1195	CLONES_TRBTLML_16__baseline_TCR-JV_cDNA_19_TGGTGGTA_merged_170000.txt	1993	4	0.0001287	TGTGCCAGCAGTTACTCGGAGGAGGAGGGTGGGGAACAGCCCCAGCATTTT	EEEEEEEEEEEEEEEEEEEEEEEEEEEEEEEEEAEEEEEEEEEEEEEEEEE	TRBV6-2*00(1161),TRBV6-3*00(1161)	TRBD2*00(30)	TRBJ1-5*00(145)		516|534|553|0|18||90.0;516|534|553|0|18||90.0	26|32|48|23|29||30.0	27|42|70|36|51||75.0												TGTGCCAGCAGTTACTCGGAGGAGGAGGGTGGGGAACAGCCCCAGCATTTT	32								CASSYSEEEGGEQPQHF		:::::::::0:1:18:23:-10:0:29:36:-7:51:::	TLML_16_	RNA
1196	CLONES_TRBTLML_16__baseline_TCR-JV_cDNA_19_TGGTGGTA_merged_170000.txt	1994	4	0.0001287	TGTGCCAGCAGTTACCAAGGATACCGCCAAGGAGGCTATGGCTACACCTTC	EEEEEEEEEEEEEEEEEEEEEEEEEEEEEEEEEEEEEEEEEEEEEEEEEEE	TRBV6-5*00(348.5)	TRBD2*00(25)	TRBJ1-2*00(220)		519|534|556|0|15||75.0	26|31|48|30|35||25.0	24|40|68|35|51||80.0												TGTGCCAGCAGTTACCAAGGATACCGCCAAGGAGGCTATGGCTACACCTTC	36								CASSYQGYRQGGYGYTF		:::::::::0:-2:15:30:-10:-1:35:35:-4:51:::	TLML_16_	RNA
1197	CLONES_TRBTLML_16__baseline_TCR-JV_cDNA_19_TGGTGGTA_merged_170000.txt	1995	4	0.0001287	TGTGCCAGCAGTTACGATGGCGCAGGGAGATTTAACAATGAGCAGTTCTTC	EEEEEEEEEEEEEEEEEEEEEEEEEEEEEEEEEEEEEEEEEEEEEEEEEEE	TRBV6-5*00(272),TRBV6-1*00(241),TRBV6-8*00(240)	TRBD1*00(25),TRBD2*00(25)	TRBJ2-1*00(225)		519|534|556|0|15||75.0;516|528|553|0|12||60.0;512|527|549|0|15||75.0	16|21|36|22|27||25.0;25|30|48|24|29||25.0	25|42|70|34|51||85.0												TGTGCCAGCAGTTACGATGGCGCAGGGAGATTTAACAATGAGCAGTTCTTC	36								CASSYDGAGRFNNEQFF		:::::::::0:-2:15:22:-4:-3:27:34:-5:51:::	TLML_16_	RNA
1198	CLONES_TRBTLML_16__baseline_TCR-JV_cDNA_19_TGGTGGTA_merged_170000.txt	1996	4	0.0001287	TGTGCCAGCAGTGCCCCCGGGACTAGGTCGATCCCCGGGGAGCTGTTTTTT	EEEEEEEEEEEEEEEEEEEEEEEEEEEEEEEEEEEEEEEEEEEEEEEEEEE	TRBV2*00(460)	TRBD2*00(55)	TRBJ2-2*00(225)		518|531|555|0|13||65.0	13|24|48|15|26||55.0	26|43|71|34|51||85.0												TGTGCCAGCAGTGCCCCCGGGACTAGGTCGATCCCCGGGGAGCTGTTTTTT	36								CASSAPGTRSIPGELFF		:::::::::0:-4:13:15:3:-8:26:34:-6:51:::	TLML_16_	RNA
1199	CLONES_TRBTLML_16__baseline_TCR-JV_cDNA_19_TGGTGGTA_merged_170000.txt	1997	4	0.0001287	TGTGCCAGCAGTGAATACAGGGGTGCTGGGAGCAATCAGCCCCAGCATTTT	EEEEEEEEEEEEEEEEEEEEEEEEEEEEEEEEEEEEEEEEEEEEEEEEEEE	TRBV2*00(433.8)	TRBD1*00(35)	TRBJ1-5*00(245)		518|533|555|0|15||75.0	15|22|36|16|23||35.0	21|42|70|30|51||105.0												TGTGCCAGCAGTGAATACAGGGGTGCTGGGAGCAATCAGCCCCAGCATTTT	36								CASSEYRGAGSNQPQHF		:::::::::0:-2:15:16:-3:-2:23:30:-1:51:::	TLML_16_	RNA
1200	CLONES_TRBTLML_16__baseline_TCR-JV_cDNA_19_TGGTGGTA_merged_170000.txt	1998	4	0.0001287	TGTGCCAGCAGCTTCCTGGGGGGCGCTGGAACTGGGAATGAGCAGTTCTTC	EEEEEEEEEEEEEEEEEEEEEEEEEEEEEEEEEEEEEEEEEEEEEEEEEEE	TRBV9*00(347.5)	TRBD1*00(40)	TRBJ2-1*00(211)		559|571|595|0|12||60.0	18|26|36|18|26||40.0	27|42|70|36|51||75.0												TGTGCCAGCAGCTTCCTGGGGGGCGCTGGAACTGGGAATGAGCAGTTCTTC	36								CASSFLGGAGTGNEQFF		:::::::::0:-4:12:18:-6:2:26:36:-7:51:::	TLML_16_	RNA
1201	CLONES_TRBTLML_16__baseline_TCR-JV_cDNA_19_TGGTGGTA_merged_170000.txt	1999	4	0.0001287	TGTGCCAGCAGCTTGGCGGGAGGGTATCCGGGCGACACTGAAGCTTTCTTT	EEEEEEEEEEEEEEEEEEEEEEEEEEEEEEEEEEEEEEEEEEEEEEEEEEE	TRBV7-8*00(123)	TRBD2*00(30)	TRBJ1-1*00(221)		567|585|604|0|18|SA581G|74.0	26|32|48|18|24||30.0	23|40|68|34|51||85.0												TGTGCCAGCAGCTTGGCGGGAGGGTATCCGGGCGACACTGAAGCTTTCTTT	36								CASSLAGGYPGDTEAFF		:::::::::0:1:18:18:-10:0:24:34:-3:51:::	TLML_16_	RNA
1202	CLONES_TRBTLML_16__baseline_TCR-JV_cDNA_19_TGGTGGTA_merged_170000.txt	2000	4	0.0001287	TGTGCCAGCAGCTTAGCGCGGGGAGCGGGAGAGCAAGAGACCCAGTACTTC	EEEEEEEEEEEEEEEEEEEEEEEEEEEEEEEEEEEEEEEEEEEEEEEEEEE	TRBV7-9*00(369.8)	TRBD2*00(40)	TRBJ2-5*00(226)		556|575|593|0|19||95.0	22|30|48|23|31||40.0	22|40|68|33|51||90.0												TGTGCCAGCAGCTTAGCGCGGGGAGCGGGAGAGCAAGAGACCCAGTACTTC	36								CASSLARGAGEQETQYF		:::::::::0:2:19:23:-6:-2:31:33:-2:51:::	TLML_16_	RNA
1203	CLONES_TRBTLML_16__baseline_TCR-JV_cDNA_19_TGGTGGTA_merged_170000.txt	2001	4	0.0001287	TGTGCCAGCAGCTTAGCGCAAGGACTAGCGGGCTACAATGAGCAGTTCTTC	EEEEEEEEEEEEEEEEEEEEEEEEEEEEEEEEEEEEEEEEEEEEEEEEEEE	TRBV7-9*00(420)	TRBD2*00(55)	TRBJ2-1*00(235)		556|575|593|0|19||95.0	17|28|48|21|32||55.0	23|42|70|32|51||95.0												TGTGCCAGCAGCTTAGCGCAAGGACTAGCGGGCTACAATGAGCAGTTCTTC	36								CASSLAQGLAGYNEQFF		:::::::::0:2:19:21:-1:-4:32:32:-3:51:::	TLML_16_	RNA
1204	CLONES_TRBTLML_16__baseline_TCR-JV_cDNA_19_TGGTGGTA_merged_170000.txt	2002	4	0.0001287	TGTGCCAGCAGCTTAGATCTTCGAACAGGTCCCTACAATGAGCAGTTCTTC	EEEEEEEEEEEEEEEEEEEEEEEEEEEEEEEEEEEEEEEEEEEEEEEEEEE	TRBV11-2*00(800)	TRBD1*00(25)	TRBJ2-1*00(240)		522|542|559|0|20||100.0	15|20|36|24|29||25.0	22|42|70|31|51||100.0												TGTGCCAGCAGCTTAGATCTTCGAACAGGTCCCTACAATGAGCAGTTCTTC	36								CASSLDLRTGPYNEQFF		:::::::::0:3:20:24:-3:-4:29:31:-2:51:::	TLML_16_	RNA
1205	CLONES_TRBTLML_16__baseline_TCR-JV_cDNA_19_TGGTGGTA_merged_170000.txt	2003	4	0.0001287	TGTGCCAGCAGCTTAAGTGGTAGCGGGAGTTTTACCGACGAGCAGTACTTC	EEEEEEEEEEEEEEEEEEEEEEEEEEEEEEEEEEEEEEEEEEEEEEEEEEE	TRBV11-2*00(580),TRBV11-3*00(548),TRBV11-1*00(532)	TRBD2*00(45)	TRBJ2-7*00(210)		522|537|559|0|15||75.0;521|536|558|0|15||75.0;531|546|568|0|15||75.0	21|30|48|20|29||45.0	25|39|67|37|51||70.0												TGTGCCAGCAGCTTAAGTGGTAGCGGGAGTTTTACCGACGAGCAGTACTTC	36								CASSLSGSGSFTDEQYF		:::::::::0:-2:15:20:-5:-2:29:37:-5:51:::	TLML_16_	RNA
1206	CLONES_TRBTLML_16__baseline_TCR-JV_cDNA_19_TGGTGGTA_merged_170000.txt	2004	4	0.0001287	TGTGCCAGCAGCTTAAGACAGAGCAGAACGAACACCGGGGAGCTGTTTTTT	EEEEEEEEEEEEEEEEEEEEEEEEEEEEEEEEEEEEEEEEEEEEEEEEEEE	TRBV7-9*00(415)	TRBD1*00(25)	TRBJ2-2*00(228.8)		556|571|593|0|15||75.0	14|19|36|16|21||25.0	20|43|71|28|51||115.0												TGTGCCAGCAGCTTAAGACAGAGCAGAACGAACACCGGGGAGCTGTTTTTT	36								CASSLRQSRTNTGELFF		:::::::::0:-2:15:16:-2:-5:21:28:0:51:::	TLML_16_	RNA
1207	CLONES_TRBTLML_16__baseline_TCR-JV_cDNA_19_TGGTGGTA_merged_170000.txt	2005	4	0.0001287	TGTGCCAGCAGCTCCTTTATGCGGGACAGGGCCCCCTACGAGCAGTACTTC	EEEEEEEEEEEEEEEEEEEEEEEEEEEEEEEEEEEEEEEEEEEEEEEEEEE	TRBV7-9*00(495)	TRBD1*00(50)	TRBJ2-7*00(221)		556|569|593|0|13||65.0	11|21|36|21|31||50.0	22|39|67|34|51||85.0												TGTGCCAGCAGCTCCTTTATGCGGGACAGGGCCCCCTACGAGCAGTACTTC	36								CASSSFMRDRAPYEQYF		:::::::::0:-4:13:21:1:-3:31:34:-2:51:::	TLML_16_	RNA
1208	CLONES_TRBTLML_16__baseline_TCR-JV_cDNA_19_TGGTGGTA_merged_170000.txt	2006	4	0.0001287	TGTGCCAGCAGCTCCACTAGCGGGAGGGACTCCTACAATGAGCAGTTCTTC	EEEEEEEEEEEEEEEEEEEEEEEEEEEEEEEEEEEEEEEEEEEEEEEEEEE	TRBV11-3*00(279.8)	TRBD2*00(65)	TRBJ2-1*00(250)		521|534|558|0|13||65.0	19|32|48|15|28||65.0	20|42|70|29|51||110.0												TGTGCCAGCAGCTCCACTAGCGGGAGGGACTCCTACAATGAGCAGTTCTTC	36								CASSSTSGRDSYNEQFF		:::::::::0:-4:13:15:-3:0:28:29:0:51:::	TLML_16_	RNA
1209	CLONES_TRBTLML_16__baseline_TCR-JV_cDNA_19_TGGTGGTA_merged_170000.txt	2007	4	0.0001287	TGTGCCAGCAGCTGGGTGGGTGGCAGGATGAACACCGGGGAGCTGTTTTTT	EEEEEEEEEEEEEEEEEEEEEEEEEEEEEEEEEEEEEEEEEEEEEEEEEEE	TRBV7-2*00(556)		TRBJ2-2*00(250)		580|593|617|0|13||65.0		21|43|71|29|51||110.0												TGTGCCAGCAGCTGGGTGGGTGGCAGGATGAACACCGGGGAGCTGTTTTTT	36								CASSWVGGRMNTGELFF		:::::::::0:-4:13:::::29:-1:51:::	TLML_16_	RNA
1210	CLONES_TRBTLML_16__baseline_TCR-JV_cDNA_19_TGGTGGTA_merged_170000.txt	2008	4	0.0001287	TGTGCCAGCAGCCCCGTACTGGGGGGCCTCTCTGGAAACACCATATATTTT	EEEEEEEEEEEEEEEEEEEEEEEEEEEEEEEEEEEEEEEEEEEEEEEEEEE	TRBV7-9*00(502.5)	TRBD1*00(30)	TRBJ1-3*00(228.8)		556|568|593|0|12||60.0	18|24|36|21|27||30.0	20|42|70|29|51||110.0												TGTGCCAGCAGCCCCGTACTGGGGGGCCTCTCTGGAAACACCATATATTTT	36								CASSPVLGGLSGNTIYF		:::::::::0:-5:12:21:-6:0:27:29:0:51:::	TLML_16_	RNA
1211	CLONES_TRBTLML_16__baseline_TCR-JV_cDNA_19_TGGTGGTA_merged_170000.txt	2009	4	0.0001287	TGTGCCAGCAGCCAGGCGCCGTACGCTGCAACTAATGAAAAACTGTTTTTT	EEEEEEEEEEEEEEEEEEEEEEEEEEEEEEEEEEEEEEEEEEEEEEEEEEE	TRBV6-5*00(330)	TRBD1*00(30)	TRBJ1-4*00(265)		519|530|556|0|11||55.0	21|27|36|14|20||30.0	18|43|71|26|51||125.0												TGTGCCAGCAGCCAGGCGCCGTACGCTGCAACTAATGAAAAACTGTTTTTT	36								CASSQAPYAATNEKLFF		:::::::::0:-6:11:14:-9:3:20:26:2:51:::	TLML_16_	RNA
1212	CLONES_TRBTLML_16__baseline_TCR-JV_cDNA_19_TGGTGGTA_merged_170000.txt	2010	4	0.0001287	TGTGCCAGCAGCCAAGTATTCGGGGAGGAGAACACCGGGGAGCTGTTTTTT	EEEEEEEEEEEEEEEEEEEEEEEEEEEEEEEEEEEEEEEEEEEEEEEEEEE	TRBV3-2*00(451),TRBV3-1*00(403)	TRBD2*00(30)	TRBJ2-2*00(147)		543|559|580|0|16||80.0;543|559|580|0|16||80.0	25|31|48|22|28||30.0	21|43|71|29|51||110.0												TGTGCCAGCAGCCAAGTATTCGGGGAGGAGAACACCGGGGAGCTGTTTTTT	36								CASSQVFGEENTGELFF		:::::::::0:-1:16:22:-9:-1:28:29:-1:51:::	TLML_16_	RNA
1213	CLONES_TRBTLML_16__baseline_TCR-JV_cDNA_19_TGGTGGTA_merged_170000.txt	2011	4	0.0001287	TGTGCCAGCAGCCAAGCCGTATTGACAGGGTCATCCCAGCCCCAGCATTTT	EEEEEEEEEEEEEEEEEEEEEEEEEEEEEEEEEEEEEEEEEEEEEEEEEEE	TRBV3-1*00(527.5),TRBV3-2*00(479.5)	TRBD1*00(35)	TRBJ1-5*00(194.8)		543|559|580|0|16||80.0;543|559|580|0|16||80.0	14|21|36|23|30||35.0	27|42|70|36|51||75.0												TGTGCCAGCAGCCAAGCCGTATTGACAGGGTCATCCCAGCCCCAGCATTTT	36								CASSQAVLTGSSQPQHF		:::::::::0:-1:16:23:-2:-3:30:36:-7:51:::	TLML_16_	RNA
1214	CLONES_TRBTLML_16__baseline_TCR-JV_cDNA_19_TGGTGGTA_merged_170000.txt	2012	4	0.0001287	TGTGCCAGCAGCCAAGATACTAGCGGGAGTACCACAGATACGCAGTATTTT	EEEEEEEEEEEEEEEEEEEEEEEEEEEEEEEEEEEEEEEEEEEEEEEEEEE	TRBV4-2*00(654),TRBV4-3*00(590)	TRBD2*00(55)	TRBJ2-3*00(175)		537|555|574|0|18||90.0;537|555|574|0|18|SC539T|74.0	19|30|48|18|29||55.0	22|41|69|32|51||95.0												TGTGCCAGCAGCCAAGATACTAGCGGGAGTACCACAGATACGCAGTATTTT	36								CASSQDTSGSTTDTQYF		:::::::::0:1:18:18:-3:-2:29:32:-2:51:::	TLML_16_	RNA
1215	CLONES_TRBTLML_16__baseline_TCR-JV_cDNA_19_TGGTGGTA_merged_170000.txt	2013	4	0.0001287	TGTGCCAGCAGCCAAGATACAGCGGGAGTTCCCACCGGGGAGCTGTTTTTT	EEEEEEEEEEEEEEEEEEEEEEEEEEEEEEEEEEEEEEEEEEEEEEEEEEE	TRBV4-2*00(550),TRBV4-3*00(534)	TRBD2*00(40)	TRBJ2-2*00(235)		537|555|574|0|18||90.0;537|555|574|0|18|SC539T|74.0	22|30|48|20|28||40.0	24|43|71|32|51||95.0												TGTGCCAGCAGCCAAGATACAGCGGGAGTTCCCACCGGGGAGCTGTTTTTT	36								CASSQDTAGVPTGELFF		:::::::::0:1:18:20:-6:-2:28:32:-4:51:::	TLML_16_	RNA
1216	CLONES_TRBTLML_16__baseline_TCR-JV_cDNA_19_TGGTGGTA_merged_170000.txt	2014	4	0.0001287	TGTGCCAGCAGCCAAGATAGGGTGACTAGCGTTGCCTACGAGCAGTACTTC	EEEEEEEEEEEEEEEEEEEEEEEEEEEEEEEEEEEEEEEEEEEEEEEEEEE	TRBV14*00(675)	TRBD2*00(40)	TRBJ2-7*00(225)		516|534|553|0|18||90.0	18|26|48|23|31||40.0	22|39|67|34|51||85.0												TGTGCCAGCAGCCAAGATAGGGTGACTAGCGTTGCCTACGAGCAGTACTTC	36								CASSQDRVTSVAYEQYF		:::::::::0:1:18:23:-2:-6:31:34:-2:51:::	TLML_16_	RNA
1217	CLONES_TRBTLML_16__baseline_TCR-JV_cDNA_19_TGGTGGTA_merged_170000.txt	2015	4	0.0001287	TGTGCCAGCAGCGTCCTAAAGGGGCGGGAGACTCACTACGAGCAGTACTTC	EEEEEEEEEEEEEEEEEEEEEEEEEEEEEEEEEEEEEEEEEEEEEEEEEEE	TRBV9*00(445)	TRBD2*00(35),TRBD1*00(30)	TRBJ2-7*00(204.5)		559|573|595|0|14||70.0	23|30|48|23|30||35.0;19|25|36|20|26||30.0	23|39|67|35|51||80.0												TGTGCCAGCAGCGTCCTAAAGGGGCGGGAGACTCACTACGAGCAGTACTTC	36								CASSVLKGRETHYEQYF		:::::::::0:-2:14:23:-7:-2:30:35:-3:51:::	TLML_16_	RNA
1218	CLONES_TRBTLML_16__baseline_TCR-JV_cDNA_19_TGGTGGTA_merged_170000.txt	2016	4	0.0001287	TGTGCCAGCAGCGTAATGCTAGCGGGGAGCTCCTACAATGAGCAGTTCTTC	EEEEEEEEEEEEEEEEEEEEEEEEEEEEEEEEEEEEEEEEEEEEEEEEEEE	TRBV9*00(335)	TRBD2*00(35)	TRBJ2-1*00(270)		559|574|595|0|15||75.0	20|27|48|18|25||35.0	16|42|70|25|51||130.0												TGTGCCAGCAGCGTAATGCTAGCGGGGAGCTCCTACAATGAGCAGTTCTTC	36								CASSVMLAGSSYNEQFF		:::::::::0:-1:15:18:-4:-5:25:25:4:51:::	TLML_16_	RNA
1219	CLONES_TRBTLML_16__baseline_TCR-JV_cDNA_19_TGGTGGTA_merged_170000.txt	2017	4	0.0001287	TGTGCCAGCAGGCTCGAGTTGCGACAGAGCTCCTACAATGAGCAGTTCTTC	EEEEEEEEEEEEEEEEEEEEEEEEEEEEEEEEEEEEEEEEEEEEEEEEEEE	TRBV7-2*00(470)		TRBJ2-1*00(247.5)		580|591|617|0|11||55.0		17|42|70|26|51||125.0												TGTGCCAGCAGGCTCGAGTTGCGACAGAGCTCCTACAATGAGCAGTTCTTC	36								CASRLELRQSSYNEQFF		:::::::::0:-6:11:::::26:3:51:::	TLML_16_	RNA
1220	CLONES_TRBTLML_16__baseline_TCR-JV_cDNA_19_TGGTGGTA_merged_170000.txt	2018	4	0.0001287	TGTGCCAGCAGGCCCTCCGGGACTAGCGGGAGGGCCGGGGAGCTGTTTTTT	EEEEEEEEEEEEEEEEEEEEEEEEEEEEEEEEEEEEEEEEEEEEEEEEEEE	TRBV27*00(490)	TRBD2*00(90)	TRBJ2-2*00(225)		556|567|593|0|11||55.0	14|32|48|16|34||90.0	26|43|71|34|51||85.0												TGTGCCAGCAGGCCCTCCGGGACTAGCGGGAGGGCCGGGGAGCTGTTTTTT	36								CASRPSGTSGRAGELFF		:::::::::0:-6:11:16:2:0:34:34:-6:51:::	TLML_16_	RNA
1221	CLONES_TRBTLML_16__baseline_TCR-JV_cDNA_19_TGGTGGTA_merged_170000.txt	2019	4	0.0001287	TGTGCCAGCAGATCTGCCGGAGGTTCTCGACGGGACACTGAAGCTTTCTTT	EEEEEEEEEEEEEEEEEEEEEEEEEEEEEEEEEEEEEEEEEEEEEEEEEEE	TRBV28*00(235)	TRBD2*00(25)	TRBJ1-1*00(225)		564|575|601|0|11||55.0	26|31|48|18|23||25.0	23|40|68|34|51||85.0												TGTGCCAGCAGATCTGCCGGAGGTTCTCGACGGGACACTGAAGCTTTCTTT	36								CASRSAGGSRRDTEAFF		:::::::::0:-6:11:18:-10:-1:23:34:-3:51:::	TLML_16_	RNA
1222	CLONES_TRBTLML_16__baseline_TCR-JV_cDNA_19_TGGTGGTA_merged_170000.txt	2020	4	0.0001287	TGTGCCAGAAGAGCAGGGACCCGGGACAGGGGGTCCCACGAGCAGTACTTC	EEEEEEEEEEEEEEEEEEEEEEEEEEEEEEEEEEEEEEEEEEEEEEEEEEE	TRBV6-2*00(235),TRBV6-3*00(235)	TRBD1*00(70)	TRBJ2-7*00(214)		516|524|553|0|8||40.0;516|524|553|0|8||40.0	9|23|36|19|33||70.0	21|39|67|33|51|ST24C|74.0												TGTGCCAGAAGAGCAGGGACCCGGGACAGGGGGTCCCACGAGCAGTACTTC	36								CARRAGTRDRGSHEQYF		:::::::::0:-9:8:19:3:-1:33:33:-1:51:::	TLML_16_	RNA
1223	CLONES_TRBTLML_16__baseline_TCR-JV_cDNA_19_TGGTGGTA_merged_170000.txt	2026	4	0.0001287	TGCGCCAGCAGTGAGTCGACTAACATTAGTTGCAATCAGCCCCAGCATTTT	EEEEEEEEEEEEEEEEEEEEEEEEEEEEEEEEEEEEEEEEEEEEEEEEEEE	TRBV10-1*00(360)		TRBJ1-5*00(240)		533|554|570|0|21||105.0		22|42|70|31|51||100.0												TGCGCCAGCAGTGAGTCGACTAACATTAGTTGCAATCAGCCCCAGCATTTT	36								CASSESTNISCNQPQHF		:::::::::0:4:21:::::31:-2:51:::	TLML_16_	RNA
1224	CLONES_TRBTLML_16__baseline_TCR-JV_cDNA_19_TGGTGGTA_merged_170000.txt	2027	4	0.0001287	TGCGCCAGCAGCCAAGCTATTGGCGGGAGGGGTGACAATGAGCAGTTCTTC	EEEEEEEEEEEEEEEEEEEEEEEEEEEEEEEEEEEEEEEEEEEEEEEEEEE	TRBV4-3*00(523),TRBV4-2*00(507)	TRBD2*00(35)	TRBJ2-1*00(221)		537|561|574|0|24|SA553CSC555A|88.0;537|561|574|0|24|ST539CSA553CSC555A|72.0	25|32|48|24|31||35.0	25|42|70|34|51||85.0												TGCGCCAGCAGCCAAGCTATTGGCGGGAGGGGTGACAATGAGCAGTTCTTC	36								CASSQAIGGRGDNEQFF		:::::::::0:7:24:24:-9:0:31:34:-5:51:::	TLML_16_	RNA
1225	CLONES_TRBTLML_16__baseline_TCR-JV_cDNA_19_TGGTGGTA_merged_170000.txt	2028	4	0.0001287	TGCGCCAGCAGCCAAGGGTCCGGCGGGAGTGTTGGAGATACGCAGTATTTT	EEEEEEEEEEEEEEEEEEEEEEEEEEEEEEEEEEEEEEEEEEEEEEEEEEE	TRBV4-3*00(358.8)	TRBD2*00(35)	TRBJ2-3*00(186.3)		537|553|574|0|16||80.0	23|30|48|22|29||35.0	25|41|69|35|51||80.0												TGCGCCAGCAGCCAAGGGTCCGGCGGGAGTGTTGGAGATACGCAGTATTTT	36								CASSQGSGGSVGDTQYF		:::::::::0:-1:16:22:-7:-2:29:35:-5:51:::	TLML_16_	RNA
1226	CLONES_TRBTLML_16__baseline_TCR-JV_cDNA_19_TGGTGGTA_merged_170000.txt	2029	4	0.0001287	TGCGCCAGCAGCCAAGATTTTTTACTAGCGGGGTACAATGAGCAGTTCTTC	EEEEEEEEEEEEEEEEEEEEEEEEEEEEEEEEEEEEEEEEEEEEEEEEEEE	TRBV4-1*00(240)	TRBD2*00(45)	TRBJ2-1*00(230)		537|555|574|0|18||90.0	19|28|48|23|32||45.0	24|42|70|33|51||90.0												TGCGCCAGCAGCCAAGATTTTTTACTAGCGGGGTACAATGAGCAGTTCTTC	36								CASSQDFLLAGYNEQFF		:::::::::0:1:18:23:-3:-4:32:33:-4:51:::	TLML_16_	RNA
1227	CLONES_TRBTLML_16__baseline_TCR-JV_cDNA_19_TGGTGGTA_merged_170000.txt	2030	4	0.0001287	TGCGCCAGCAGCCAAGATCCTCGGACCCAGGGAGACAATGAGCAGTTCTTC	EEEEEEEEEEEEEEEEEEEEEEEEEEEEEEEEEEEEEEEEEEEEEEEEEEE	TRBV4-1*00(345)	TRBD1*00(25),TRBD2*00(25)	TRBJ2-1*00(225)		537|556|574|0|19||95.0	16|21|36|27|32||25.0;25|30|48|29|34||25.0	25|42|70|34|51||85.0												TGCGCCAGCAGCCAAGATCCTCGGACCCAGGGAGACAATGAGCAGTTCTTC	36								CASSQDPRTQGDNEQFF		:::::::::0:2:19:27:-4:-3:32:34:-5:51:::	TLML_16_	RNA
1228	CLONES_TRBTLML_16__baseline_TCR-JV_cDNA_19_TGGTGGTA_merged_170000.txt	2031	4	0.0001287	TGCGCCAGCAGCCAAGATCGGGCAGCTAGCGGGAGGGATGAGCAGTTCTTC	EEEEEEEEEEEEEEEEEEEEEEEEEEEEEEEEEEEEEEEEEEEEEEEEEEE	TRBV4-3*00(252.5),TRBV4-2*00(236.5)	TRBD2*00(60)	TRBJ2-1*00(210)		537|556|574|0|19||95.0;537|556|574|0|19|ST539C|79.0	20|32|48|25|37||60.0	28|42|70|37|51||70.0												TGCGCCAGCAGCCAAGATCGGGCAGCTAGCGGGAGGGATGAGCAGTTCTTC	36								CASSQDRAASGRDEQFF		:::::::::0:2:19:25:-4:0:37:37:-8:51:::	TLML_16_	RNA
1229	CLONES_TRBTLML_16__baseline_TCR-JV_cDNA_19_TGGTGGTA_merged_170000.txt	2032	4	0.0001287	TGCGCCAGCAGCCAAGATAGTCGGGACAGGTTCTCCTACGAGCAGTACTTC	EEEEEEEEEEEEEEEEEEEEEEEEEEEEEEEEEEEEEEEEEEEEEEEEEEE	TRBV4-1*00(522)	TRBD1*00(45)	TRBJ2-7*00(87)		537|555|574|0|18||90.0	11|20|36|21|30||45.0	20|39|67|32|51||95.0												TGCGCCAGCAGCCAAGATAGTCGGGACAGGTTCTCCTACGAGCAGTACTTC	36								CASSQDSRDRFSYEQYF		:::::::::0:1:18:21:1:-4:30:32:0:51:::	TLML_16_	RNA
1230	CLONES_TRBTLML_16__baseline_TCR-JV_cDNA_19_TGGTGGTA_merged_170000.txt	2033	4	0.0001287	TGCGCCAGCAGCCAAATGGGACTAGTGAGTAGCACAGATACGCAGTATTTT	EEEEEEEEEEEEEEEEEEEEEEEEEEEEEEEEEEEEEEEEEEEEEEEEEEE	TRBV4-1*00(240)	TRBD2*00(40)	TRBJ2-3*00(250)		537|552|574|0|15||75.0	16|24|48|17|25||40.0	19|41|69|29|51||110.0												TGCGCCAGCAGCCAAATGGGACTAGTGAGTAGCACAGATACGCAGTATTTT	36								CASSQMGLVSSTDTQYF		:::::::::0:-2:15:17:0:-8:25:29:1:51:::	TLML_16_	RNA
1231	CLONES_TRBTLML_16__baseline_TCR-JV_cDNA_19_TGGTGGTA_merged_170000.txt	2035	4	0.0001287	TGCAGTGCTAGTCCCGGGACAGGGGAAGGGATATACAATGAGCAGTTCTTC	EEEEEEEEEEEEEEEEEEEEEEEEEEEEEEEEEEEEEEEEEEEEEEEEEEE	TRBV20-1*00(546.3)	TRBD1*00(70)	TRBJ2-1*00(208.8)		759|770|793|0|11||55.0	8|22|36|11|25||70.0	24|42|70|33|51||90.0												TGCAGTGCTAGTCCCGGGACAGGGGAAGGGATATACAATGAGCAGTTCTTC	36								CSASPGTGEGIYNEQFF		:::::::::0:-3:11:11:4:-2:25:33:-4:51:::	TLML_16_	RNA
1232	CLONES_TRBTLML_16__baseline_TCR-JV_cDNA_19_TGGTGGTA_merged_170000.txt	2036	4	0.0001287	TGCAGTGCTAGTAGGCTTCTCCTAGCGGGAGCCTACAATGAGCAGTTCTTC	EEEEEEEEEEEEEEEEEEEEEEEEEEEEEEEEEEEEEEEEEEEAAAAA???	TRBV20-1*00(1071)	TRBD2*00(50)	TRBJ2-1*00(81.3)		759|770|793|0|11||55.0	20|30|48|21|31||50.0	22|42|70|31|51||100.0												TGCAGTGCTAGTAGGCTTCTCCTAGCGGGAGCCTACAATGAGCAGTTCTTC	30								CSASRLLLAGAYNEQFF		:::::::::0:-3:11:21:-4:-2:31:31:-2:51:::	TLML_16_	RNA
1233	CLONES_TRBTLML_16__baseline_TCR-JV_cDNA_19_TGGTGGTA_merged_170000.txt	2037	4	0.0001287	TGCAGCGTTGACAGACTCGCCCCGGGACTAGCGGGCATTGAGCAGTTCTTC	EEEEEEEEEEEEEEEEEEEEEEEEEEEEEEEEEEEEEEEEEEEEEEEEEEE	TRBV29-1*00(450)	TRBD2*00(75)	TRBJ2-1*00(205)		700|711|734|0|11||55.0	13|28|48|20|35||75.0	29|42|70|38|51||65.0												TGCAGCGTTGACAGACTCGCCCCGGGACTAGCGGGCATTGAGCAGTTCTTC	36								CSVDRLAPGLAGIEQFF		:::::::::0:-3:11:20:3:-4:35:38:-9:51:::	TLML_16_	RNA
1234	CLONES_TRBTLML_16__baseline_TCR-JV_cDNA_19_TGGTGGTA_merged_170000.txt	2038	4	0.0001287	TTGCCAGCAGTCCTACAACAGGGGCGAAAATGAACACTGAAGCTTTCTTT	EEEEEEEEEEEEEEEEEEEEEEEEEEEEEEEEEEEEEEEEEEEEEEEEEE	TRBV27*00(204)	TRBD1*00(35)	TRBJ1-1*00(245)		556|568|593|0|11|DG557|34.0	15|22|36|17|24||35.0	19|40|68|29|50||105.0												TTGCCAGCAGTCCTACAACAGGGGCGAAAATGAACACTGAAGCTTTCTTT	36								LPAVLQQG_KMNTEAFF		:::::::::0:-5:11:17:-3:-2:24:29:1:50:::	TLML_16_	RNA
1235	CLONES_TRBTLML_16__baseline_TCR-JV_cDNA_19_TGGTGGTA_merged_170000.txt	2040	4	0.0001287	TGCGCCAGCAGTCAAGTGGCCTAGCGGGGGACTACAATGAGCAGTTCTTC	EEEEEEEEEEEEEEEEEEEEEEEEEEEEEEEEEEEEEEEEEEEEEEEEEE	TRBV23-1*00(290)	TRBD2*00(40)	TRBJ2-1*00(235)		580|595|617|0|15||75.0	20|28|48|20|28||40.0	23|42|70|31|50||95.0												TGCGCCAGCAGTCAAGTGGCCTAGCGGGGGACTACAATGAGCAGTTCTTC	36								CASSQVA*_GDYNEQFF		:::::::::0:-2:15:20:-4:-4:28:31:-3:50:::	TLML_16_	RNA
1236	CLONES_TRBTLML_16__baseline_TCR-JV_cDNA_19_TGGTGGTA_merged_170000.txt	2043	4	0.0001287	TGTGCCAGCAGATTTGACTGGGTGCGACGGGTATGAGGAGCAGTACTTC	EEEEEEEEEEEEEEEEEEEEEEEEEEEEEEEEEEEEEEEEEEEEEEEEE	TRBV5-5*00(472.5),TRBV5-6*00(424.5)		TRBJ2-7*00(200)		549|560|585|0|11||55.0;550|561|586|0|11||55.0		27|39|67|37|49||60.0												TGTGCCAGCAGATTTGACTGGGTGCGACGGGTATGAGGAGCAGTACTTC	36								CASRFDWV_DGYEEQYF		:::::::::0:-5:11:::::37:-7:49:::	TLML_16_	RNA
1237	CLONES_TRBTLML_16__baseline_TCR-JV_cDNA_19_TGGTGGTA_merged_170000.txt	2070	4	0.0001287	TGTGCCTGGTCATACCTCGGGGCGCGGGATACCGGGGAGCTGTTTTTT	EEEEEEEEEEEEEEEEEEEEEEEEEEEEEEEEEEEEEEEEEEEEEEEE	TRBV30*00(743.5)	TRBD1*00(35),TRBD2*00(30)	TRBJ2-2*00(173.8)		787|796|821|0|9||45.0	19|26|36|18|25||35.0;23|29|48|23|29||30.0	25|43|71|30|48||90.0												TGTGCCTGGTCATACCTCGGGGCGCGGGATACCGGGGAGCTGTTTTTT	36								CAWSYLGARDTGELFF		:::::::::0:-5:9:18:-7:2:25:30:-5:48:::	TLML_16_	RNA
1238	CLONES_TRBTLML_16__baseline_TCR-JV_cDNA_19_TGGTGGTA_merged_170000.txt	2071	4	0.0001287	TGTGCCTGGAGTATACAGGGGACTTTCAACACCGGGGAGCTGTTTTTT	EEEEEEEEEEEEEEEEEEEEEEEEEEEEEEEEEEEEEEEEEEEEEEEE	TRBV30*00(559)	TRBD2*00(30)	TRBJ2-2*00(245)		787|804|821|0|17|SG799A|69.0	16|22|48|18|24||30.0	22|43|71|27|48||105.0												TGTGCCTGGAGTATACAGGGGACTTTCAACACCGGGGAGCTGTTTTTT	36								CAWSIQGTFNTGELFF		:::::::::0:3:17:18:0:-10:24:27:-2:48:::	TLML_16_	RNA
1239	CLONES_TRBTLML_16__baseline_TCR-JV_cDNA_19_TGGTGGTA_merged_170000.txt	2076	4	0.0001287	TGTGCCATCAGTGCCCGGGACACGGGTTTGGACACTGAAGCTTTCTTT	EEEEEEEEEEEEEEEEEEEEEEEEEEEEEEEEEEEEEEEEEEEEEEEE	TRBV10-3*00(581.7)	TRBD1*00(49)	TRBJ1-1*00(225)		533|546|570|0|13||65.0	9|22|36|13|26|SG18C|49.0	23|40|68|31|48||85.0												TGTGCCATCAGTGCCCGGGACACGGGTTTGGACACTGAAGCTTTCTTT	36								CAISARDTGLDTEAFF		:::::::::0:-4:13:13:3:-2:26:31:-3:48:::	TLML_16_	RNA
1240	CLONES_TRBTLML_16__baseline_TCR-JV_cDNA_19_TGGTGGTA_merged_170000.txt	2077	4	0.0001287	TGTGCCATCAGTGACCCGGTGGCGGGAGCTGAAAATGAGCAGTTCTTC	EEEEEEEEEEEEEEEEEEEEEEEEEEEEEEEEEEEEEEEEEEEEEEEE	TRBV10-3*00(526)	TRBD2*00(35)	TRBJ2-1*00(215)		533|547|570|0|14||70.0	23|30|48|21|28||35.0	27|42|70|33|48||75.0												TGTGCCATCAGTGACCCGGTGGCGGGAGCTGAAAATGAGCAGTTCTTC	36								CAISDPVAGAENEQFF		:::::::::0:-3:14:21:-7:-2:28:33:-7:48:::	TLML_16_	RNA
1241	CLONES_TRBTLML_16__baseline_TCR-JV_cDNA_19_TGGTGGTA_merged_170000.txt	2078	4	0.0001287	TGTGCCATCAGTATGACCGGGACCCCGTCGATGGATACGCAGTATTTT	EEEEEEEEEEEEEEEEEEEEEEEEEEEEEEEEEEEEEEEEEEEEEEEE	TRBV10-3*00(371)	TRBD1*00(35),TRBD2*00(35)	TRBJ2-3*00(215)		533|545|570|0|12||60.0	10|17|36|16|23||35.0;14|21|48|16|23||35.0	26|41|69|33|48||75.0												TGTGCCATCAGTATGACCGGGACCCCGTCGATGGATACGCAGTATTTT	36								CAISMTGTPSMDTQYF		:::::::::0:-5:12:16:2:-7:23:33:-6:48:::	TLML_16_	RNA
1242	CLONES_TRBTLML_16__baseline_TCR-JV_cDNA_19_TGGTGGTA_merged_170000.txt	2079	4	0.0001287	TGTGCCACCAGTGATTTAAGGCCAGGAAAGCTCAATGAGCAGTTCTTC	EEEEEEEEEEEEEEEEEEEEEEEEEEEEEEEEEEEEEEEEEEEEEEEE	TRBV24-1*00(235)		TRBJ2-1*00(220)		559|576|597|0|17||85.0		26|42|70|32|48||80.0												TGTGCCACCAGTGATTTAAGGCCAGGAAAGCTCAATGAGCAGTTCTTC	36								CATSDLRPGKLNEQFF		:::::::::0:-1:17:::::32:-6:48:::	TLML_16_	RNA
1243	CLONES_TRBTLML_16__baseline_TCR-JV_cDNA_19_TGGTGGTA_merged_170000.txt	2080	4	0.0001287	TGTGCCACCAGCAAATTAGCGGGAGGCTCCTACAATGAGCAGTTCTTC	EEEEEEEEEEEEEEEEEEEEEEEEEEEEEEEEEEEEEEEEEEEEEEEE	TRBV15*00(324)	TRBD2*00(45)	TRBJ2-1*00(255)		552|565|589|0|13||65.0	21|30|48|16|25||45.0	19|42|70|25|48||115.0												TGTGCCACCAGCAAATTAGCGGGAGGCTCCTACAATGAGCAGTTCTTC	36								CATSKLAGGSYNEQFF		:::::::::0:-4:13:16:-5:-2:25:25:1:48:::	TLML_16_	RNA
1244	CLONES_TRBTLML_16__baseline_TCR-JV_cDNA_19_TGGTGGTA_merged_170000.txt	2081	4	0.0001287	TGTGCCAGTACATGGACTAGCGGAAGCCTTACCGGGGAGCTGTTTTTT	EEEEEEEEEEEEEEEEEEEEEEEEEEEEEEEEEEEEEEEEEEEEEEEE	TRBV19*00(855)	TRBD2*00(50)	TRBJ2-2*00(230)		559|569|596|0|10||50.0	17|27|48|13|23||50.0	25|43|71|30|48||90.0												TGTGCCAGTACATGGACTAGCGGAAGCCTTACCGGGGAGCTGTTTTTT	36								CASTWTSGSLTGELFF		:::::::::0:-7:10:13:-1:-5:23:30:-5:48:::	TLML_16_	RNA
1245	CLONES_TRBTLML_16__baseline_TCR-JV_cDNA_19_TGGTGGTA_merged_170000.txt	2082	4	0.0001287	TGTGCCAGTAGTTCCGCCGGGACAGGGGTTGCAGATACGCAGTATTTT	EEEEEEEEEEEEEEEEEEEEEEEEEEEEEEEEEEEEEEEEEEEEEEEE	TRBV19*00(395)	TRBD1*00(60)	TRBJ2-3*00(225)		559|571|596|0|12||60.0	10|22|36|16|28||60.0	24|41|69|31|48||85.0												TGTGCCAGTAGTTCCGCCGGGACAGGGGTTGCAGATACGCAGTATTTT	36								CASSSAGTGVADTQYF		:::::::::0:-5:12:16:2:-2:28:31:-4:48:::	TLML_16_	RNA
1246	CLONES_TRBTLML_16__baseline_TCR-JV_cDNA_19_TGGTGGTA_merged_170000.txt	2083	4	0.0001287	TGTGCCAGTAGTCCACAGGGGGCCCCCAGCACAGATACGCAGTATTTT	EEEEEEEEEEEEEEEEEEEEEEEEEEEEEEEEEEEEEEEEEEEEEEEE	TRBV19*00(869.3)	TRBD1*00(49)	TRBJ2-3*00(178.3)		559|571|596|0|12||60.0	15|28|36|14|27|SG24C|49.0	20|41|69|27|48||105.0												TGTGCCAGTAGTCCACAGGGGGCCCCCAGCACAGATACGCAGTATTTT	36								CASSPQGAPSTDTQYF		:::::::::0:-5:12:14:-3:4:27:27:0:48:::	TLML_16_	RNA
1247	CLONES_TRBTLML_16__baseline_TCR-JV_cDNA_19_TGGTGGTA_merged_170000.txt	2084	4	0.0001287	TGTGCCAGTAGTATTGAGGACGGATATCTATACAATGAGCAGTTCTTC	EEEEEEEEEEEEEEEEEEEEEEEEEEEEEEEEEEEEEEEEEEEEEEEA	TRBV19*00(498.3)		TRBJ2-1*00(183.3)		559|573|596|0|14||70.0		24|42|70|30|48||90.0												TGTGCCAGTAGTATTGAGGACGGATATCTATACAATGAGCAGTTCTTC	32								CASSIEDGYLYNEQFF		:::::::::0:-3:14:::::30:-4:48:::	TLML_16_	RNA
1248	CLONES_TRBTLML_16__baseline_TCR-JV_cDNA_19_TGGTGGTA_merged_170000.txt	2085	4	0.0001287	TGTGCCAGTAGTATGTCGGGCAGTAGCTCCTACAATGAGCAGTTCTTC	EEEEEEEEEEEEEEEEEEEEEEEEEEEEEEEEEEEEEEEEEEEEEEEE	TRBV19*00(600)		TRBJ2-1*00(260)		559|573|596|0|14||70.0		18|42|70|24|48||120.0												TGTGCCAGTAGTATGTCGGGCAGTAGCTCCTACAATGAGCAGTTCTTC	36								CASSMSGSSSYNEQFF		:::::::::0:-3:14:::::24:2:48:::	TLML_16_	RNA
1249	CLONES_TRBTLML_16__baseline_TCR-JV_cDNA_19_TGGTGGTA_merged_170000.txt	2086	4	0.0001287	TGTGCCAGTAGTATGGGGGGACGGCGGAACTCCTACGAGCAGTACTTC	EEEEEEEEEEEEEEEEEEEEEEEEEEEEEEEEEEEEEEEEEEEEEEEE	TRBV19*00(324.5)	TRBD1*00(25),TRBD2*00(25)	TRBJ2-7*00(239)		559|573|596|0|14||70.0	12|17|36|17|22||25.0;16|21|48|17|22||25.0	16|39|67|25|48|SG19A|99.0												TGTGCCAGTAGTATGGGGGGACGGCGGAACTCCTACGAGCAGTACTTC	36								CASSMGGRRNSYEQYF		:::::::::0:-3:14:17:0:-7:22:25:4:48:::	TLML_16_	RNA
1250	CLONES_TRBTLML_16__baseline_TCR-JV_cDNA_19_TGGTGGTA_merged_170000.txt	2087	4	0.0001287	TGTGCCAGTAGTATATCTTCAGGATATAGCAATCAGCCCCAGCATTTT	EEEEEEEEEEEEEEEEEEEEEEEEEEEEEEEEEEEEEEEEEEEEEEEE	TRBV19*00(545)		TRBJ1-5*00(260)		559|574|596|0|15||75.0		18|42|70|24|48||120.0												TGTGCCAGTAGTATATCTTCAGGATATAGCAATCAGCCCCAGCATTTT	36								CASSISSGYSNQPQHF		:::::::::0:-2:15:::::24:2:48:::	TLML_16_	RNA
1251	CLONES_TRBTLML_16__baseline_TCR-JV_cDNA_19_TGGTGGTA_merged_170000.txt	2088	4	0.0001287	TGTGCCAGTAGTACCCCTGTAGCGGGAGCTGGGAATGAGCAGTTCTTC	EEEEEEEEEEEEEEEEEEEEEEEEEEEEEEEEEEEEEEEEEEEEEEEE	TRBV19*00(510)	TRBD2*00(45)	TRBJ2-1*00(215)		559|572|596|0|13||65.0	21|30|48|19|28||45.0	27|42|70|33|48||75.0												TGTGCCAGTAGTACCCCTGTAGCGGGAGCTGGGAATGAGCAGTTCTTC	36								CASSTPVAGAGNEQFF		:::::::::0:-4:13:19:-5:-2:28:33:-7:48:::	TLML_16_	RNA
1252	CLONES_TRBTLML_16__baseline_TCR-JV_cDNA_19_TGGTGGTA_merged_170000.txt	2089	4	0.0001287	TGTGCCAGCTCTGGGGGACCCCTCAGCGCAAATCAGCCCCAGCATTTT	EEEEEEEEEEEEEEEEEEEEEEEEEEEEEEEEEEEEEEEEEEEEEEEE	TRBV12-3*00(495),TRBV12-4*00(495)	TRBD1*00(25),TRBD2*00(25)	TRBJ1-5*00(230)		530|539|567|0|9||45.0;530|539|567|0|9||45.0	2|7|36|18|23||25.0;0|5|48|19|24||25.0	24|42|70|30|48||90.0												TGTGCCAGCTCTGGGGGACCCCTCAGCGCAAATCAGCCCCAGCATTTT	36								CASSGGPLSANQPQHF		:::::::::0:-8:9:18:10:-17:23:30:-4:48:::	TLML_16_	RNA
1253	CLONES_TRBTLML_16__baseline_TCR-JV_cDNA_19_TGGTGGTA_merged_170000.txt	2090	4	0.0001287	TGTGCCAGCTCACTGGAGGGCCCCCAGAATGACAATGAGCAGTTCTTC	EEEEEEEEEEEEEEEEEEEEEEEEEEEEEEEEEEEEEEEEEEEEEEEE	TRBV18*00(400)	TRBD2*00(45)	TRBJ2-1*00(225)		702|715|739|0|13||65.0	26|35|48|14|23||45.0	25|42|70|31|48||85.0												TGTGCCAGCTCACTGGAGGGCCCCCAGAATGACAATGAGCAGTTCTTC	36								CASSLEGPQNDNEQFF		:::::::::0:-4:13:14:-10:3:23:31:-5:48:::	TLML_16_	RNA
1254	CLONES_TRBTLML_16__baseline_TCR-JV_cDNA_19_TGGTGGTA_merged_170000.txt	2091	4	0.0001287	TGTGCCAGCTCACCATGGGAACTCTCTGGGGCCAACGTCCTGACTTTC	EEEEEEEEEEEEEEEEEEEEEEEEEEEEEEEEEEEEEEEEEEEEEEEE	TRBV18*00(536.3)		TRBJ2-6*00(265)		702|717|739|0|15||75.0		20|45|73|23|48||125.0												TGTGCCAGCTCACCATGGGAACTCTCTGGGGCCAACGTCCTGACTTTC	36								CASSPWELSGANVLTF		:::::::::0:-2:15:::::23:0:48:::	TLML_16_	RNA
1255	CLONES_TRBTLML_16__baseline_TCR-JV_cDNA_19_TGGTGGTA_merged_170000.txt	2092	4	0.0001287	TGTGCCAGCCTTCCCAATCGAGGAACGAACACCGGGGAGCTGTTTTTT	EEEEEEEEEEEEEEEEEEEEEEEEEEEEEEEEEEEEEEEEEEEEEEEE	TRBV7-9*00(375)		TRBJ2-2*00(255)		556|565|593|0|9||45.0		20|43|71|25|48||115.0												TGTGCCAGCCTTCCCAATCGAGGAACGAACACCGGGGAGCTGTTTTTT	36								CASLPNRGTNTGELFF		:::::::::0:-8:9:::::25:0:48:::	TLML_16_	RNA
1256	CLONES_TRBTLML_16__baseline_TCR-JV_cDNA_19_TGGTGGTA_merged_170000.txt	2093	4	0.0001287	TGTGCCAGCCGGCCGGGACTTTCCACCAGCACAGATACGCAGTATTTT	EEEEEEEEEEEEEEEEEEEEEEEEEEEEEEEEEEEEEEEEEEEEEEEE	TRBV7-8*00(665)	TRBD2*00(40),TRBD1*00(35)	TRBJ2-3*00(233)		567|576|604|0|9||45.0	14|22|48|12|20||40.0;10|17|36|12|19||35.0	20|41|69|27|48||105.0												TGTGCCAGCCGGCCGGGACTTTCCACCAGCACAGATACGCAGTATTTT	36								CASRPGLSTSTDTQYF		:::::::::0:-8:9:12:2:-10:20:27:0:48:::	TLML_16_	RNA
1257	CLONES_TRBTLML_16__baseline_TCR-JV_cDNA_19_TGGTGGTA_merged_170000.txt	2094	4	0.0001287	TGTGCCAGCGTCGGACATGCGGGAGCTTCCTACAATGAGCAGTTCTTC	EEEEEEEEEEEEEEEEEEEEEEEEEEEEEEEEEEEEEEEEEEEEEEEE	TRBV28*00(830)	TRBD1*00(25)	TRBJ2-1*00(245)		564|573|601|0|9||45.0	13|18|36|12|17||25.0	16|42|70|21|48|I22T|109.0												TGTGCCAGCGTCGGACATGCGGGAGCTTCCTACAATGAGCAGTTCTTC	36								CASVGHAGASYNEQFF		:::::::::0:-8:9:12:-1:-6:17:21:4:48:::	TLML_16_	RNA
1258	CLONES_TRBTLML_16__baseline_TCR-JV_cDNA_19_TGGTGGTA_merged_170000.txt	2095	4	0.0001287	TGTGCCAGCACTCCACTCCGGGGACTAGCGGGAGTTGAGCAGTTCTTC	EEEEEEEEEEEEEEEEEEEEEEEEEEEEEEEEEEEEEEEEEEEEEEEE	TRBV5-6*00(385),TRBV5-7*00(369),TRBV5-5*00(345)	TRBD2*00(74)	TRBJ2-1*00(205)		550|560|586|0|10||50.0;551|561|587|0|10||50.0;549|559|585|0|10||50.0	12|30|48|16|34|SC15G|74.0	29|42|70|35|48||65.0												TGTGCCAGCACTCCACTCCGGGGACTAGCGGGAGTTGAGCAGTTCTTC	36								CASTPLRGLAGVEQFF		:::::::::0:-6:10:16:4:-2:34:35:-9:48:::	TLML_16_	RNA
1259	CLONES_TRBTLML_16__baseline_TCR-JV_cDNA_19_TGGTGGTA_merged_170000.txt	2096	4	0.0001287	TGTGCCAGCACCCCCCGCGGCGGGAGGGCCACAGATACGCAGTATTTT	EEEEEEEEEEEEEEEEEEEEEEEEEEEEEEEEEEEEEEEEEEEEEEEE	TRBV7-9*00(330)	TRBD2*00(50)	TRBJ2-3*00(235)		556|566|593|0|10||50.0	23|33|48|19|29||50.0	22|41|69|29|48||95.0												TGTGCCAGCACCCCCCGCGGCGGGAGGGCCACAGATACGCAGTATTTT	36								CASTPRGGRATDTQYF		:::::::::0:-7:10:19:-7:1:29:29:-2:48:::	TLML_16_	RNA
1260	CLONES_TRBTLML_16__baseline_TCR-JV_cDNA_19_TGGTGGTA_merged_170000.txt	2097	4	0.0001287	TGTGCCAGCACCGACAGCAGGTCGGGAGGCAACGGCATTCAGTACTTC	EEEEEEEEEEEEEEEEEEEEEEEEEEEEEEEEEEEEEEEEEEEEEEEE	TRBV7-2*00(309.3)	TRBD2*00(35)	TRBJ2-4*00(199.7)		580|590|617|0|10||50.0	24|31|48|22|29||35.0	29|42|70|35|48||65.0												TGTGCCAGCACCGACAGCAGGTCGGGAGGCAACGGCATTCAGTACTTC	36								CASTDSRSGGNGIQYF		:::::::::0:-7:10:22:-8:-1:29:35:-9:48:::	TLML_16_	RNA
1261	CLONES_TRBTLML_16__baseline_TCR-JV_cDNA_19_TGGTGGTA_merged_170000.txt	2098	4	0.0001287	TGTGCCAGCAGTTTTATCGGGGGCGGGTTGACAGATACGCAGTATTTT	EEEEEEEEEEEEEEEEEEEEEEEEEEEEEEEEEEEEEEEEEEEEEEEE	TRBV27*00(200)	TRBD1*00(35)	TRBJ2-3*00(230)		556|570|593|0|14||70.0	18|25|36|18|25||35.0	23|41|69|30|48||90.0												TGTGCCAGCAGTTTTATCGGGGGCGGGTTGACAGATACGCAGTATTTT	36								CASSFIGGGLTDTQYF		:::::::::0:-3:14:18:-6:1:25:30:-3:48:::	TLML_16_	RNA
1262	CLONES_TRBTLML_16__baseline_TCR-JV_cDNA_19_TGGTGGTA_merged_170000.txt	2099	4	0.0001287	TGTGCCAGCAGTTTCCTAAGGACAGGGAGGAAGGCTGAAGCTTTCTTT	EEEEEEEEEEEEEEEEEEEEEEEEEEEEEEEEEEEEEEEEEEEEEEEE	TRBV28*00(105),TRBV25-1*00(95)	TRBD1*00(40)	TRBJ1-1*00(210)		564|578|601|0|14||70.0;551|563|588|0|12||60.0	13|21|36|19|27||40.0	26|40|68|34|48||70.0												TGTGCCAGCAGTTTCCTAAGGACAGGGAGGAAGGCTGAAGCTTTCTTT	36								CASSFLRTGRKAEAFF		:::::::::0:-3:14:19:-1:-3:27:34:-6:48:::	TLML_16_	RNA
1263	CLONES_TRBTLML_16__baseline_TCR-JV_cDNA_19_TGGTGGTA_merged_170000.txt	2100	4	0.0001287	TGTGCCAGCAGTTTCCGGCAGCCCCTCGGCGCATACGAGCAGTACTTC	EEEEEEEEEEEEEEEEEEEEEEEEEEEEEEEEEEEEEEEEEEEEEEEE	TRBV27*00(671)	TRBD1*00(25),TRBD2*00(25)	TRBJ2-7*00(188.8)		556|570|593|0|14||70.0	0|5|36|20|25||25.0;0|5|48|22|27||25.0	24|39|67|33|48||75.0												TGTGCCAGCAGTTTCCGGCAGCCCCTCGGCGCATACGAGCAGTACTTC	36								CASSFRQPLGAYEQYF		:::::::::0:-3:14:20:12:-19:25:33:-4:48:::	TLML_16_	RNA
1264	CLONES_TRBTLML_16__baseline_TCR-JV_cDNA_19_TGGTGGTA_merged_170000.txt	2101	4	0.0001287	TGTGCCAGCAGTTTCCGACTAGCGGGTTCCTACAATGAGCAGTTCTTC	EEEEEEEEEEEEEEEEEEEEEEEEEEEEEEEEEEEEEEEEEEEEEEEE	TRBV27*00(350)	TRBD2*00(50)	TRBJ2-1*00(245)		556|570|593|0|14||70.0	18|28|48|16|26||50.0	21|42|70|27|48||105.0												TGTGCCAGCAGTTTCCGACTAGCGGGTTCCTACAATGAGCAGTTCTTC	36								CASSFRLAGSYNEQFF		:::::::::0:-3:14:16:-2:-4:26:27:-1:48:::	TLML_16_	RNA
1265	CLONES_TRBTLML_16__baseline_TCR-JV_cDNA_19_TGGTGGTA_merged_170000.txt	2102	4	0.0001287	TGTGCCAGCAGTTTACGGGGTGGCTCGGAGGGGGAGACCCAGTACTTC	EEEEEEEEEEEEEEEEEEEEEEEEEEEEEEEEEEEEEEEEEEEEEEEE	TRBV12-3*00(530),TRBV12-4*00(530)	TRBD2*00(30)	TRBJ2-5*00(215)		530|545|567|0|15||75.0;530|545|567|0|15||75.0	26|32|48|26|32||30.0	25|40|68|33|48||75.0												TGTGCCAGCAGTTTACGGGGTGGCTCGGAGGGGGAGACCCAGTACTTC	36								CASSLRGGSEGETQYF		:::::::::0:-2:15:26:-10:0:32:33:-5:48:::	TLML_16_	RNA
1266	CLONES_TRBTLML_16__baseline_TCR-JV_cDNA_19_TGGTGGTA_merged_170000.txt	2103	4	0.0001287	TGTGCCAGCAGTTCCCACGGGGGAGGTGGGGCAGATACGCAGTATTTT	EEEEEEEEEEEEEEEEEEEEEEEEEEEEEEEEEEEEEEEEEEEEEEEE	TRBV2*00(188.8)	TRBD2*00(30)	TRBJ2-3*00(225)		518|530|555|0|12||60.0	25|31|48|20|26||30.0	24|41|69|31|48||85.0												TGTGCCAGCAGTTCCCACGGGGGAGGTGGGGCAGATACGCAGTATTTT	36								CASSSHGGGGADTQYF		:::::::::0:-5:12:20:-9:-1:26:31:-4:48:::	TLML_16_	RNA
1267	CLONES_TRBTLML_16__baseline_TCR-JV_cDNA_19_TGGTGGTA_merged_170000.txt	2104	4	0.0001287	TGTGCCAGCAGTTACTCCCGGACTAGCGGGGACAATGAGCAGTTCTTC	EEEEEEEEEEEEEEEEEEEEEEEEEEEEEEEEEEEEEEEEEEEEEEEE	TRBV6-2*00(401),TRBV6-3*00(401)	TRBD2*00(55)	TRBJ2-1*00(225)		516|533|553|0|17||85.0;516|533|553|0|17||85.0	17|28|48|19|30||55.0	25|42|70|31|48||85.0												TGTGCCAGCAGTTACTCCCGGACTAGCGGGGACAATGAGCAGTTCTTC	36								CASSYSRTSGDNEQFF		:::::::::0:0:17:19:-1:-4:30:31:-5:48:::	TLML_16_	RNA
1268	CLONES_TRBTLML_16__baseline_TCR-JV_cDNA_19_TGGTGGTA_merged_170000.txt	2105	4	0.0001287	TGTGCCAGCAGTTACTCATTAACGGTGAACACCGGGGAGCTGTTTTTT	EEEEEEEEEEEEEEEEEEEEEEEEEEEEEEEEEEEEEEEEEEEEEEEE	TRBV6-2*00(403.8),TRBV6-3*00(403.8)		TRBJ2-2*00(250)		516|533|553|0|17||85.0;516|533|553|0|17||85.0		21|43|71|26|48||110.0												TGTGCCAGCAGTTACTCATTAACGGTGAACACCGGGGAGCTGTTTTTT	36								CASSYSLTVNTGELFF		:::::::::0:0:17:::::26:-1:48:::	TLML_16_	RNA
1269	CLONES_TRBTLML_16__baseline_TCR-JV_cDNA_19_TGGTGGTA_merged_170000.txt	2106	4	0.0001287	TGTGCCAGCAGTTACTCATCAGGGAGCGGTACCTACGAGCAGTACTTC	EEEEEEEEEEEEEEEEEEEEEEEEEEEEEEEEEEEEEEEEEEEEEEEE	TRBV6-5*00(580)	TRBD1*00(29),TRBD2*00(25)	TRBJ2-7*00(120)		519|536|556|0|17||85.0	16|25|36|19|28|SG21A|29.0;22|27|48|24|29||25.0	22|39|67|31|48||85.0												TGTGCCAGCAGTTACTCATCAGGGAGCGGTACCTACGAGCAGTACTTC	36								CASSYSSGSGTYEQYF		:::::::::0:0:17:19:-4:1:28:31:-2:48:::	TLML_16_	RNA
1270	CLONES_TRBTLML_16__baseline_TCR-JV_cDNA_19_TGGTGGTA_merged_170000.txt	2107	4	0.0001287	TGTGCCAGCAGTTACCGCGGGAGGGGGAACACCGGGGAGCTGTTTTTT	EEEEEEEEEEEEEEEEEEEEEEEEEEEEEEEEEEEEEEEEEEEEEEEE	TRBV6-2*00(1117),TRBV6-3*00(1117)	TRBD2*00(45)	TRBJ2-2*00(150)		516|531|553|0|15||75.0;516|531|553|0|15||75.0	23|32|48|16|25||45.0	21|43|71|26|48||110.0												TGTGCCAGCAGTTACCGCGGGAGGGGGAACACCGGGGAGCTGTTTTTT	36								CASSYRGRGNTGELFF		:::::::::0:-2:15:16:-7:0:25:26:-1:48:::	TLML_16_	RNA
1271	CLONES_TRBTLML_16__baseline_TCR-JV_cDNA_19_TGGTGGTA_merged_170000.txt	2108	4	0.0001287	TGTGCCAGCAGTTACGTCCCCAGGGGGGGCTCCTATGGCTACACCTTC	EEAEEEEEEEEEEEEEEEEEEEEEEEEEEEEEEEEEEEEEEEEEEEEE	TRBV6-5*00(783)	TRBD1*00(35)	TRBJ1-2*00(170)		519|534|556|0|15||75.0	16|23|36|20|27||35.0	24|40|68|32|48||80.0												TGTGCCAGCAGTTACGTCCCCAGGGGGGGCTCCTATGGCTACACCTTC	32								CASSYVPRGGSYGYTF		:::::::::0:-2:15:20:-4:-1:27:32:-4:48:::	TLML_16_	RNA
1272	CLONES_TRBTLML_16__baseline_TCR-JV_cDNA_19_TGGTGGTA_merged_170000.txt	2109	4	0.0001287	TGTGCCAGCAGTTACGGGAGCGGAGGAGGGGAACGTGCGCAGTATTTT	EEEEEEEEEEEEEEEEEEEEEEEEEEEEEEEEEEEEEEEEEEEEEEEE	TRBV6-2*00(437),TRBV6-3*00(437)	TRBD2*00(30)	TRBJ2-3*00(195)		516|531|553|0|15||75.0;516|531|553|0|15||75.0	26|32|48|24|30||30.0	30|41|69|37|48||55.0												TGTGCCAGCAGTTACGGGAGCGGAGGAGGGGAACGTGCGCAGTATTTT	36								CASSYGSGGGERAQYF		:::::::::0:-2:15:24:-10:0:30:37:-10:48:::	TLML_16_	RNA
1273	CLONES_TRBTLML_16__baseline_TCR-JV_cDNA_19_TGGTGGTA_merged_170000.txt	2110	4	0.0001287	TGTGCCAGCAGTTACACTAGCGGGAGTCTAAGCTACGAGCAGTACTTC	EEEEEEEEEEEEEEEEEEEEEEEEEEEEEEEEEEEEEEEEEEEEEEEE	TRBV6-5*00(245),TRBV6-1*00(230),TRBV6-3*00(229),TRBV6-6*00(229),TRBV6-8*00(229)	TRBD2*00(55)	TRBJ2-7*00(220)		519|534|556|0|15||75.0;516|528|553|0|12||60.0;516|531|553|0|15||75.0;516|531|553|0|15||75.0;512|527|549|0|15||75.0	19|30|48|15|26||55.0	23|39|67|32|48||80.0												TGTGCCAGCAGTTACACTAGCGGGAGTCTAAGCTACGAGCAGTACTTC	36								CASSYTSGSLSYEQYF		:::::::::0:-2:15:15:-3:-2:26:32:-3:48:::	TLML_16_	RNA
1274	CLONES_TRBTLML_16__baseline_TCR-JV_cDNA_19_TGGTGGTA_merged_170000.txt	2111	4	0.0001287	TGTGCCAGCAGTTACACGTTCTCGGGGGTAACCTACGAGCAGTACTTC	EEEEEEEEEEEEEEEEEEEEEEEEEEEEEEEEEEEEEEEEEEEEEEEE	TRBV6-2*00(775),TRBV6-3*00(775)	TRBD1*00(25)	TRBJ2-7*00(221)		516|531|553|0|15||75.0;516|531|553|0|15||75.0	18|23|36|23|28||25.0	22|39|67|31|48||85.0												TGTGCCAGCAGTTACACGTTCTCGGGGGTAACCTACGAGCAGTACTTC	36								CASSYTFSGVTYEQYF		:::::::::0:-2:15:23:-6:-1:28:31:-2:48:::	TLML_16_	RNA
1275	CLONES_TRBTLML_16__baseline_TCR-JV_cDNA_19_TGGTGGTA_merged_170000.txt	2112	4	0.0001287	TGTGCCAGCAGTCTCTTGACGGGGGGCGTGGGCCAGCCCCAGCATTTT	EEEEEEEEEEEEEEEEEEEEEEEEEEEEEEEEEEEEEEEEEEEEEEEE	TRBV6-6*00(405),TRBV6-5*00(357)	TRBD1*00(39)	TRBJ1-5*00(215)		516|528|553|0|12||60.0;519|531|556|0|12||60.0	14|25|36|17|28|SA17G|39.0	27|42|70|33|48||75.0												TGTGCCAGCAGTCTCTTGACGGGGGGCGTGGGCCAGCCCCAGCATTTT	36								CASSLLTGGVGQPQHF		:::::::::0:-5:12:17:-2:1:28:33:-7:48:::	TLML_16_	RNA
1276	CLONES_TRBTLML_16__baseline_TCR-JV_cDNA_19_TGGTGGTA_merged_170000.txt	2113	4	0.0001287	TGTGCCAGCAGTCCCTTAGCGGGGTACCTCACAGATACGCAGTATTTT	EEEEEEEEEEEEEEEEEEEEEEEEEEEEEEEEEEEEEEEEEEEEEEEE	TRBV28*00(497.5)	TRBD2*00(35)	TRBJ2-3*00(177.5)		564|576|601|0|12||60.0	21|28|48|16|23||35.0	22|41|69|29|48||95.0												TGTGCCAGCAGTCCCTTAGCGGGGTACCTCACAGATACGCAGTATTTT	36								CASSPLAGYLTDTQYF		:::::::::0:-5:12:16:-5:-4:23:29:-2:48:::	TLML_16_	RNA
1277	CLONES_TRBTLML_16__baseline_TCR-JV_cDNA_19_TGGTGGTA_merged_170000.txt	2114	4	0.0001287	TGTGCCAGCAGTCCCCCAGGGACCCTCGTCGGGAATGAGCAGTTCTTC	EEEEEEEEEEEEEEEEEEEEEEEEEEEEEEEEEEEEEEEEEEEEEEEE	TRBV7-2*00(510)	TRBD1*00(25),TRBD2*00(25)	TRBJ2-1*00(215)		580|591|617|0|11||55.0	1|6|36|12|17||25.0;0|5|48|22|27||25.0	27|42|70|33|48||75.0												TGTGCCAGCAGTCCCCCAGGGACCCTCGTCGGGAATGAGCAGTTCTTC	36								CASSPPGTLVGNEQFF		:::::::::0:-6:11:12:11:-18:17:33:-7:48:::	TLML_16_	RNA
1278	CLONES_TRBTLML_16__baseline_TCR-JV_cDNA_19_TGGTGGTA_merged_170000.txt	2115	4	0.0001287	TGTGCCAGCAGTCCCCGTAGCGGGAGAACATCCTACGAGCAGTACTTC	EEEEEEEEEEEEEEEEEEEEEEEEEEEEEEEEEEEEEEEEEEEEEEEE	TRBV28*00(482.5)	TRBD2*00(45)	TRBJ2-7*00(230)		564|576|601|0|12||60.0	21|30|48|17|26||45.0	21|39|67|30|48||90.0												TGTGCCAGCAGTCCCCGTAGCGGGAGAACATCCTACGAGCAGTACTTC	36								CASSPRSGRTSYEQYF		:::::::::0:-5:12:17:-5:-2:26:30:-1:48:::	TLML_16_	RNA
1279	CLONES_TRBTLML_16__baseline_TCR-JV_cDNA_19_TGGTGGTA_merged_170000.txt	2116	4	0.0001287	TGTGCCAGCAGTCCAACCACAGGGGCGAACACCGGGGAGCTGTTTTTT	EEEEEEEEEEEEEEEEEEEEEEEEEEEEEEEEEEEEEEEEEEEEEEEE	TRBV27*00(198.8)	TRBD1*00(30)	TRBJ2-2*00(260)		556|568|593|0|12||60.0	15|21|36|18|24||30.0	19|43|71|24|48||120.0												TGTGCCAGCAGTCCAACCACAGGGGCGAACACCGGGGAGCTGTTTTTT	36								CASSPTTGANTGELFF		:::::::::0:-5:12:18:-3:-3:24:24:1:48:::	TLML_16_	RNA
1280	CLONES_TRBTLML_16__baseline_TCR-JV_cDNA_19_TGGTGGTA_merged_170000.txt	2117	4	0.0001287	TGTGCCAGCAGTCGTAGCGGGAGCTCGAACACCGGGGAGCTGTTTTTT	EEEEEEEEEEEEEEEEEEEEEEEEEEEEEEEEEEEEEEEEEEEEEEEE	TRBV6-2*00(466.3),TRBV6-3*00(466.3)	TRBD2*00(45)	TRBJ2-2*00(202.5)		516|528|553|0|12||60.0;516|528|553|0|12||60.0	21|30|48|14|23||45.0	20|43|71|25|48||115.0												TGTGCCAGCAGTCGTAGCGGGAGCTCGAACACCGGGGAGCTGTTTTTT	36								CASSRSGSSNTGELFF		:::::::::0:-5:12:14:-5:-2:23:25:0:48:::	TLML_16_	RNA
1281	CLONES_TRBTLML_16__baseline_TCR-JV_cDNA_19_TGGTGGTA_merged_170000.txt	2118	4	0.0001287	TGTGCCAGCAGTGTCCCTTCCTCCAATTCTGATCAGCCCCAGCATTTT	EEEEEEEEEEEEEEEEEEEEEEEEEEEEEEEEEEEEEEEEEEEEEEEE	TRBV6-4*00(390)	TRBD2*00(25)	TRBJ1-5*00(225)		518|531|555|0|13||65.0	1|6|48|19|24||25.0	25|42|70|31|48||85.0												TGTGCCAGCAGTGTCCCTTCCTCCAATTCTGATCAGCCCCAGCATTTT	36								CASSVPSSNSDQPQHF		:::::::::0:-4:13:19:15:-26:24:31:-5:48:::	TLML_16_	RNA
1282	CLONES_TRBTLML_16__baseline_TCR-JV_cDNA_19_TGGTGGTA_merged_170000.txt	2119	4	0.0001287	TGTGCCAGCAGTGGCTATAGCATTCCCACCAACAATGAGCAGTTCTTC	EEEEEEEEEEEEEEEEEEEEEEEEEEEEEEEEEEEEEEEEEEEEEEEE	TRBV28*00(550)		TRBJ2-1*00(225)		564|576|601|0|12||60.0		25|42|70|31|48||85.0												TGTGCCAGCAGTGGCTATAGCATTCCCACCAACAATGAGCAGTTCTTC	36								CASSGYSIPTNNEQFF		:::::::::0:-5:12:::::31:-5:48:::	TLML_16_	RNA
1283	CLONES_TRBTLML_16__baseline_TCR-JV_cDNA_19_TGGTGGTA_merged_170000.txt	2120	4	0.0001287	TGTGCCAGCAGTGAGCAGGGACAGGGTCGGACCTACGAGCAGTACTTC	EEEEEEEEEEEEEEEEEEEEEEEEEEEEEEEEEEEEEEEEEEEEEEEE	TRBV6-1*00(698.7)	TRBD1*00(45)	TRBJ2-7*00(225)		516|530|553|0|14||70.0	12|21|36|17|26||45.0	22|39|67|31|48||85.0												TGTGCCAGCAGTGAGCAGGGACAGGGTCGGACCTACGAGCAGTACTTC	36								CASSEQGQGRTYEQYF		:::::::::0:-3:14:17:0:-3:26:31:-2:48:::	TLML_16_	RNA
1284	CLONES_TRBTLML_16__baseline_TCR-JV_cDNA_19_TGGTGGTA_merged_170000.txt	2121	4	0.0001287	TGTGCCAGCAGTGAAGCGCCAGGGACCATGAACACTGAAGCTTTCTTT	EEEEEEEEEEEEEEEEEEEEEEEEEEEEEEEEEEEEEEEEEEEEEEEE	TRBV6-1*00(185)	TRBD1*00(25),TRBD2*00(25)	TRBJ1-1*00(250)		516|535|553|0|19||95.0	12|17|36|21|26||25.0;16|21|48|21|26||25.0	18|40|68|26|48||110.0												TGTGCCAGCAGTGAAGCGCCAGGGACCATGAACACTGAAGCTTTCTTT	36								CASSEAPGTMNTEAFF		:::::::::0:2:19:21:0:-7:26:26:2:48:::	TLML_16_	RNA
1285	CLONES_TRBTLML_16__baseline_TCR-JV_cDNA_19_TGGTGGTA_merged_170000.txt	2122	4	0.0001287	TGTGCCAGCAGTAGTATGTGGGACAGCTCTGGAAACACCATATATTTT	EEEEEEEEEEEEEEEEEEEEEEEEEEEEEEEEEEEEEEEEEEEEEEEE	TRBV12-3*00(418.8),TRBV12-4*00(418.8)	TRBD1*00(25),TRBD2*00(25)	TRBJ1-3*00(260)		530|542|567|0|12||60.0;530|542|567|0|12||60.0	12|17|36|19|24||25.0;16|21|48|19|24||25.0	18|42|70|24|48||120.0												TGTGCCAGCAGTAGTATGTGGGACAGCTCTGGAAACACCATATATTTT	36								CASSSMWDSSGNTIYF		:::::::::0:-5:12:19:0:-7:24:24:2:48:::	TLML_16_	RNA
1286	CLONES_TRBTLML_16__baseline_TCR-JV_cDNA_19_TGGTGGTA_merged_170000.txt	2123	4	0.0001287	TGTGCCAGCAGTAAAGGGAGCGGCTCCTACCAAGAGACCCAGTACTTC	EEEEEEEEEEEEEEEEEEEEEEEEEEEEEEEEEEEEEEEEEEEEEEEE	TRBV6-2*00(230),TRBV6-3*00(230),TRBV6-1*00(218),TRBV6-5*00(214)	TRBD2*00(25)	TRBJ2-5*00(245)		516|528|553|0|12||60.0;516|528|553|0|12||60.0;516|532|553|0|16|SG528A|64.0;519|531|556|0|12||60.0	22|27|48|18|23||25.0	19|40|68|27|48||105.0												TGTGCCAGCAGTAAAGGGAGCGGCTCCTACCAAGAGACCCAGTACTTC	36								CASSKGSGSYQETQYF		:::::::::0:-5:12:18:-6:-5:23:27:1:48:::	TLML_16_	RNA
1287	CLONES_TRBTLML_16__baseline_TCR-JV_cDNA_19_TGGTGGTA_merged_170000.txt	2124	4	0.0001287	TGTGCCAGCAGCTTTTCGCGGGAGCGGGACTCCTACGAGCAGTACTTC	EEEEEEEEEEEEEEEEEEEEEEEEEEEEEEEEEEEEEEEEEEEEEEEE	TRBV7-9*00(568.3)	TRBD2*00(35)	TRBJ2-7*00(235)		556|570|593|0|14||70.0	22|29|48|22|29||35.0	20|39|67|29|48||95.0												TGTGCCAGCAGCTTTTCGCGGGAGCGGGACTCCTACGAGCAGTACTTC	36								CASSFSRERDSYEQYF		:::::::::0:-3:14:22:-6:-3:29:29:0:48:::	TLML_16_	RNA
1288	CLONES_TRBTLML_16__baseline_TCR-JV_cDNA_19_TGGTGGTA_merged_170000.txt	2125	4	0.0001287	TGTGCCAGCAGCTTTGATACATCCGGGGGGCCAGAGACCCAGTACTTC	EEEEEEEEEEEEEEEEEEEEEEEEEEEEEEEEEEEEEEEEEEEEEEEE	TRBV5-4*00(260),TRBV5-8*00(244)	TRBD1*00(30)	TRBJ2-5*00(220)		549|563|585|0|14||70.0;551|565|587|0|14||70.0	18|24|36|25|31||30.0	24|40|68|32|48||80.0												TGTGCCAGCAGCTTTGATACATCCGGGGGGCCAGAGACCCAGTACTTC	36								CASSFDTSGGPETQYF		:::::::::0:-2:14:25:-6:0:31:32:-4:48:::	TLML_16_	RNA
1289	CLONES_TRBTLML_16__baseline_TCR-JV_cDNA_19_TGGTGGTA_merged_170000.txt	2126	4	0.0001287	TGTGCCAGCAGCTTCCTCGGGACAGGGGGCAATCAGCCCCAGCATTTT	EEEEEEEEEEEEEEEEEEEEEEEEEEEEEEEEEEEEEEEEEEEEEEEE	TRBV6-1*00(250),TRBV6-6*00(234),TRBV6-5*00(218)	TRBD1*00(55)	TRBJ1-5*00(240)		516|527|553|0|11||55.0;516|527|553|0|11||55.0;519|530|556|0|11||55.0	11|22|36|17|28||55.0	22|42|70|28|48||100.0												TGTGCCAGCAGCTTCCTCGGGACAGGGGGCAATCAGCCCCAGCATTTT	36								CASSFLGTGGNQPQHF		:::::::::0:-6:11:17:1:-2:28:28:-2:48:::	TLML_16_	RNA
1290	CLONES_TRBTLML_16__baseline_TCR-JV_cDNA_19_TGGTGGTA_merged_170000.txt	2127	4	0.0001287	TGTGCCAGCAGCTTCCTAGCGGGAGTGGGGGCCAACGTCCTGACTTTC	EEEEEEEEEEEEEEEEEEEEEEEEEEEEEEEEEEEEEEEEEEEEEEEE	TRBV5-4*00(645)	TRBD2*00(50)	TRBJ2-6*00(245)		549|563|585|0|14||70.0	20|30|48|15|25||50.0	24|45|73|27|48||105.0												TGTGCCAGCAGCTTCCTAGCGGGAGTGGGGGCCAACGTCCTGACTTTC	36								CASSFLAGVGANVLTF		:::::::::0:-2:14:15:-4:-2:25:27:-4:48:::	TLML_16_	RNA
1291	CLONES_TRBTLML_16__baseline_TCR-JV_cDNA_19_TGGTGGTA_merged_170000.txt	2128	4	0.0001287	TGTGCCAGCAGCTTGATACAGGGCGGGATTTCAGAAAAACTGTTTTTT	EEEEEEEEEEEEEEEEEEEEEEEEEEEEEEEEEEEEEEEEEEEEEEEE	TRBV5-4*00(505),TRBV5-8*00(457)	TRBD1*00(30),TRBD2*00(30)	TRBJ1-4*00(215)		549|564|585|0|15||75.0;551|566|587|0|15||75.0	15|21|36|17|23||30.0;23|29|48|22|28||30.0	28|43|71|33|48||75.0												TGTGCCAGCAGCTTGATACAGGGCGGGATTTCAGAAAAACTGTTTTTT	36								CASSLIQGGISEKLFF		:::::::::0:-1:15:17:-3:-3:23:33:-8:48:::	TLML_16_	RNA
1292	CLONES_TRBTLML_16__baseline_TCR-JV_cDNA_19_TGGTGGTA_merged_170000.txt	2129	4	0.0001287	TGTGCCAGCAGCTTGAGCGGGAGAGGCGAACAAGAGACCCAGTACTTC	EEEEEEEEEEEEEEEEEEEEEEEEEEEEEEEEEEEEEEEEEEEEEEEE	TRBV5-4*00(500),TRBV5-8*00(452)	TRBD2*00(40)	TRBJ2-5*00(230)		549|564|585|0|15||75.0;551|566|587|0|15||75.0	22|30|48|15|23||40.0	22|40|68|30|48||90.0												TGTGCCAGCAGCTTGAGCGGGAGAGGCGAACAAGAGACCCAGTACTTC	36								CASSLSGRGEQETQYF		:::::::::0:-1:15:15:-6:-2:23:30:-2:48:::	TLML_16_	RNA
1293	CLONES_TRBTLML_16__baseline_TCR-JV_cDNA_19_TGGTGGTA_merged_170000.txt	2130	4	0.0001287	TGTGCCAGCAGCTTGAGGCTAGCGGGAGGCCAAGAGACCCAGTACTTC	EEEEEEEEEEEEEEEEEEEEEEEEEEEEEEEEEEEEEEEEEEEEEEEE	TRBV5-4*00(750)	TRBD2*00(55)	TRBJ2-5*00(235)		549|564|585|0|15||75.0	20|31|48|18|29||55.0	21|40|68|29|48||95.0												TGTGCCAGCAGCTTGAGGCTAGCGGGAGGCCAAGAGACCCAGTACTTC	36								CASSLRLAGGQETQYF		:::::::::0:-1:15:18:-4:-1:29:29:-1:48:::	TLML_16_	RNA
1294	CLONES_TRBTLML_16__baseline_TCR-JV_cDNA_19_TGGTGGTA_merged_170000.txt	2131	4	0.0001287	TGTGCCAGCAGCTTAGCTAGCGGGGGGAACACCGGGGAGCTGTTTTTT	EEEEEEEEEEEEEEEEEEEEEEEEEEEEEEEEEEEEEEEEEEEEEEEE	TRBV7-2*00(370),TRBV7-8*00(338)	TRBD2*00(35)	TRBJ2-2*00(250)		580|597|617|0|17||85.0;567|584|604|0|17||85.0	21|28|48|17|24||35.0	21|43|71|26|48||110.0												TGTGCCAGCAGCTTAGCTAGCGGGGGGAACACCGGGGAGCTGTTTTTT	36								CASSLASGGNTGELFF		:::::::::0:0:17:17:-5:-4:24:26:-1:48:::	TLML_16_	RNA
1295	CLONES_TRBTLML_16__baseline_TCR-JV_cDNA_19_TGGTGGTA_merged_170000.txt	2132	4	0.0001287	TGTGCCAGCAGCTTAGGACTAGCGGGGGCTCAAGAGACCCAGTACTTC	EEEEEEEEEEEEEEEEEEEEEEEEEEEEEEEEEEEEEEEEEEEEEEEE	TRBV7-9*00(271.3)	TRBD2*00(50)	TRBJ2-5*00(230)		556|572|593|0|16||80.0	18|28|48|16|26||50.0	22|40|68|30|48||90.0												TGTGCCAGCAGCTTAGGACTAGCGGGGGCTCAAGAGACCCAGTACTTC	36								CASSLGLAGAQETQYF		:::::::::0:-1:16:16:-2:-4:26:30:-2:48:::	TLML_16_	RNA
1296	CLONES_TRBTLML_16__baseline_TCR-JV_cDNA_19_TGGTGGTA_merged_170000.txt	2133	4	0.0001287	TGTGCCAGCAGCTTAGATGGAGGGGGCCTCACAGATACGCAGTATTTT	EEEEEEEEEEEEEEEEEEEEEEEEEEEEEEEEEEEEEEEEEEEEEEAE	TRBV7-9*00(735)	TRBD1*00(35),TRBD2*00(30)	TRBJ2-3*00(112.5)		556|572|593|0|16||80.0	17|24|36|20|27||35.0;26|32|48|18|24||30.0	22|41|69|29|48||95.0												TGTGCCAGCAGCTTAGATGGAGGGGGCCTCACAGATACGCAGTATTTT	32								CASSLDGGGLTDTQYF		:::::::::0:-1:16:20:-5:0:27:29:-2:48:::	TLML_16_	RNA
1297	CLONES_TRBTLML_16__baseline_TCR-JV_cDNA_19_TGGTGGTA_merged_170000.txt	2134	4	0.0001287	TGTGCCAGCAGCTTAATCCCAGCGGAGTACCAAGAGACCCAGTACTTC	EEEEEEEEEEEEEEEEEEEEEEEEEEEEEEEEEEEEEEEEEEEEEEEE	TRBV11-1*00(176),TRBV7-9*00(176),TRBV11-3*00(160),TRBV5-5*00(155)	TRBD2*00(25)	TRBJ2-5*00(250)		531|546|568|0|15||75.0;556|571|593|0|15||75.0;521|536|558|0|15||75.0;549|563|585|0|14||70.0	22|27|48|20|25||25.0	18|40|68|26|48||110.0												TGTGCCAGCAGCTTAATCCCAGCGGAGTACCAAGAGACCCAGTACTTC	36								CASSLIPAEYQETQYF		:::::::::0:-2:15:20:-6:-5:25:26:2:48:::	TLML_16_	RNA
1298	CLONES_TRBTLML_16__baseline_TCR-JV_cDNA_19_TGGTGGTA_merged_170000.txt	2135	4	0.0001287	TGTGCCAGCAGCTTAAGCGGGATTGTGAGCACCGGGGAGCTGTTTTTT	EEEEEEEEEEEEEEEEEEEEEEEEEEEEEEEEEEEEEEEEEEEEEEEE	TRBV7-9*00(555)	TRBD2*00(35)	TRBJ2-2*00(190)		556|571|593|0|15||75.0	22|29|48|15|22||35.0	24|43|71|29|48||95.0												TGTGCCAGCAGCTTAAGCGGGATTGTGAGCACCGGGGAGCTGTTTTTT	36								CASSLSGIVSTGELFF		:::::::::0:-2:15:15:-6:-3:22:29:-4:48:::	TLML_16_	RNA
1299	CLONES_TRBTLML_16__baseline_TCR-JV_cDNA_19_TGGTGGTA_merged_170000.txt	2136	4	0.0001287	TGTGCCAGCAGCTCTCGGACTAGCGGGAGAGGCGGGGAGCTGTTTTTT	EEEEEEEEEEEEEEEEEEEEEEEEEEEEEEEEEEEEEEEEEEEEEEEE	TRBV7-2*00(325),TRBV7-8*00(293)	TRBD2*00(65)	TRBJ2-2*00(216)		580|593|617|0|13||65.0;567|580|604|0|13||65.0	17|30|48|16|29||65.0	27|43|71|32|48||80.0												TGTGCCAGCAGCTCTCGGACTAGCGGGAGAGGCGGGGAGCTGTTTTTT	36								CASSSRTSGRGGELFF		:::::::::0:-4:13:16:-1:-2:29:32:-7:48:::	TLML_16_	RNA
1300	CLONES_TRBTLML_16__baseline_TCR-JV_cDNA_19_TGGTGGTA_merged_170000.txt	2137	4	0.0001287	TGTGCCAGCAGCTCCCCCTACCCCGTACTCGAAGATACGCAGTATTTT	EEEEEEEEEEEEEEEEEEEEEEEEEEEEEEEEEEEEEEEEEEEEEEEE	TRBV7-9*00(433.5)	TRBD1*00(30)	TRBJ2-3*00(220)		556|569|593|0|13||65.0	1|7|36|13|19||30.0	25|41|69|32|48||80.0												TGTGCCAGCAGCTCCCCCTACCCCGTACTCGAAGATACGCAGTATTTT	36								CASSSPYPVLEDTQYF		:::::::::0:-4:13:13:11:-17:19:32:-5:48:::	TLML_16_	RNA
1301	CLONES_TRBTLML_16__baseline_TCR-JV_cDNA_19_TGGTGGTA_merged_170000.txt	2138	4	0.0001287	TGTGCCAGCAGCTCCGGCGGAGCGGGAGGGGCAGATACGCAGTATTTT	EEEEEEEEEEEEEEEEEEEEEEEEEEEEEEEEEEEEEEEEEEEEEEEE	TRBV7-2*00(375)	TRBD2*00(50)	TRBJ2-3*00(225)		580|593|617|0|13||65.0	22|32|48|20|30||50.0	24|41|69|31|48||85.0												TGTGCCAGCAGCTCCGGCGGAGCGGGAGGGGCAGATACGCAGTATTTT	36								CASSSGGAGGADTQYF		:::::::::0:-4:13:20:-6:0:30:31:-4:48:::	TLML_16_	RNA
1302	CLONES_TRBTLML_16__baseline_TCR-JV_cDNA_19_TGGTGGTA_merged_170000.txt	2139	4	0.0001287	TGTGCCAGCAGCCTTGTAGCGGGAGGGCCTGGAGATACGCAGTATTTT	EEEEEEEEEEEEEEEEEEEEEEEEEEEEEEEEEEEEEEEEEEEEEEEE	TRBV9*00(472.8)	TRBD2*00(65)	TRBJ2-3*00(220)		559|571|595|0|12||60.0	21|34|48|16|29||65.0	25|41|69|32|48||80.0												TGTGCCAGCAGCCTTGTAGCGGGAGGGCCTGGAGATACGCAGTATTTT	36								CASSLVAGGPGDTQYF		:::::::::0:-4:12:16:-5:2:29:32:-5:48:::	TLML_16_	RNA
1303	CLONES_TRBTLML_16__baseline_TCR-JV_cDNA_19_TGGTGGTA_merged_170000.txt	2140	4	0.0001287	TGTGCCAGCAGCCTGGAGGGGGGCCCTGGGGCCAACGTCCTGACTTTC	EEEEEEEEEEEEEEEEEEEEEEEEEEEEEEEEEEEEEEEEEEEEEEEE	TRBV5-6*00(234),TRBV5-5*00(218),TRBV5-7*00(218)	TRBD1*00(30)	TRBJ2-6*00(255)		550|566|586|0|16|ST562C|64.0;549|565|585|0|16|ST561C|64.0;551|567|587|0|16|ST563C|64.0	17|23|36|16|22||30.0	22|45|73|25|48||115.0												TGTGCCAGCAGCCTGGAGGGGGGCCCTGGGGCCAACGTCCTGACTTTC	36								CASSLEGGPGANVLTF		:::::::::0:0:16:16:-5:-1:22:25:-2:48:::	TLML_16_	RNA
1304	CLONES_TRBTLML_16__baseline_TCR-JV_cDNA_19_TGGTGGTA_merged_170000.txt	2141	4	0.0001287	TGTGCCAGCAGCCCCTTCCTCAGGGTCGACACAGATACGCAGTATTTT	EEEEEEEEEEEEEEEEEEEEEEEEEEEEEEEEEEEEEEEEEEEEEEEE	TRBV11-2*00(431.3)	TRBD1*00(25)	TRBJ2-3*00(235)		522|534|559|0|12||60.0	16|21|36|20|25||25.0	22|41|69|29|48||95.0												TGTGCCAGCAGCCCCTTCCTCAGGGTCGACACAGATACGCAGTATTTT	36								CASSPFLRVDTDTQYF		:::::::::0:-5:12:20:-4:-3:25:29:-2:48:::	TLML_16_	RNA
1305	CLONES_TRBTLML_16__baseline_TCR-JV_cDNA_19_TGGTGGTA_merged_170000.txt	2142	4	0.0001287	TGTGCCAGCAGCCCCTGGACTAGCGGAACCCGTTACGAGCAGTACTTC	EEEEEEEEEEEEEEEEEEEEEEEEEEEEEEEEEEEEEEEEEEEEEEEE	TRBV7-2*00(249),TRBV7-8*00(233)	TRBD2*00(54)	TRBJ2-7*00(215)		580|592|617|0|12||60.0;567|579|604|0|12||60.0	13|27|48|12|26|SG16T|54.0	24|39|67|33|48||75.0												TGTGCCAGCAGCCCCTGGACTAGCGGAACCCGTTACGAGCAGTACTTC	36								CASSPWTSGTRYEQYF		:::::::::0:-5:12:12:3:-5:26:33:-4:48:::	TLML_16_	RNA
1306	CLONES_TRBTLML_16__baseline_TCR-JV_cDNA_19_TGGTGGTA_merged_170000.txt	2143	4	0.0001287	TGTGCCAGCAGCCCCCCTAGAATTCAGCTTAATGAAAAACTGTTTTTT	EEEEEEEEEEEEEEEEEEEEEEEEEEEEEEEEEEEEEEEEEEEEEEEE	TRBV4-2*00(755)	TRBD1*00(25)	TRBJ1-4*00(150)		537|550|574|0|13||65.0	2|7|36|13|18||25.0	24|43|71|29|48||95.0												TGTGCCAGCAGCCCCCCTAGAATTCAGCTTAATGAAAAACTGTTTTTT	36								CASSPPRIQLNEKLFF		:::::::::0:-4:13:13:10:-17:18:29:-4:48:::	TLML_16_	RNA
1307	CLONES_TRBTLML_16__baseline_TCR-JV_cDNA_19_TGGTGGTA_merged_170000.txt	2144	4	0.0001287	TGTGCCAGCAGCCCCCGCTGGGACTCATACACCGGGGAGCTGTTTTTT	EEEEEEEEEEEEEEEEEEEEEEEEEEEEEEEEEEEEEEEEEEEEEEEE	TRBV9*00(420)	TRBD2*00(30)	TRBJ2-2*00(240)		559|571|595|0|12||60.0	4|10|48|13|19||30.0	23|43|71|28|48||100.0												TGTGCCAGCAGCCCCCGCTGGGACTCATACACCGGGGAGCTGTTTTTT	36								CASSPRWDSYTGELFF		:::::::::0:-4:12:13:12:-22:19:28:-3:48:::	TLML_16_	RNA
1308	CLONES_TRBTLML_16__baseline_TCR-JV_cDNA_19_TGGTGGTA_merged_170000.txt	2145	4	0.0001287	TGTGCCAGCAGCCCCGGATTAGGAGGGGTGAGCAATGAGCAGTTCTTC	EEEEEEEEEEEEEEEEEEEEEEEEEEEEEEEEEEEEEEEEEEEEEEEA	TRBV7-3*00(661)	TRBD2*00(30)	TRBJ2-1*00(100)		540|552|577|0|12||60.0	26|32|48|21|27||30.0	26|42|70|32|48||80.0												TGTGCCAGCAGCCCCGGATTAGGAGGGGTGAGCAATGAGCAGTTCTTC	32								CASSPGLGGVSNEQFF		:::::::::0:-5:12:21:-10:0:27:32:-6:48:::	TLML_16_	RNA
1309	CLONES_TRBTLML_16__baseline_TCR-JV_cDNA_19_TGGTGGTA_merged_170000.txt	2146	4	0.0001287	TGTGCCAGCAGCCCGGGACTAGCGGGAGGAACAGATACGCAGTATTTT	EEEEEEEEEEEEEEEEEEEEEEEEEEEEEEEEEEEEEEEEEEEEEEEE	TRBV7-6*00(345),TRBV7-7*00(313)	TRBD2*00(85)	TRBJ2-3*00(230)		576|588|613|0|12||60.0;585|597|622|0|12||60.0	14|31|48|12|29||85.0	23|41|69|30|48||90.0												TGTGCCAGCAGCCCGGGACTAGCGGGAGGAACAGATACGCAGTATTTT	36								CASSPGLAGGTDTQYF		:::::::::0:-5:12:12:2:-1:29:30:-3:48:::	TLML_16_	RNA
1310	CLONES_TRBTLML_16__baseline_TCR-JV_cDNA_19_TGGTGGTA_merged_170000.txt	2147	4	0.0001287	TGTGCCAGCAGCCCATCAGGGGGATTAGAGGCAAATGAGCAGTTCTTC	EEEEEEEEEEEEEEEEEEEEEEEEEEEEEEEEEEEEEEEEEEEEEEEE	TRBV28*00(330)	TRBD1*00(35)	TRBJ2-1*00(215)		564|575|601|0|11||55.0	16|23|36|16|23||35.0	27|42|70|33|48||75.0												TGTGCCAGCAGCCCATCAGGGGGATTAGAGGCAAATGAGCAGTTCTTC	36								CASSPSGGLEANEQFF		:::::::::0:-6:11:16:-4:-1:23:33:-7:48:::	TLML_16_	RNA
1311	CLONES_TRBTLML_16__baseline_TCR-JV_cDNA_19_TGGTGGTA_merged_170000.txt	2148	4	0.0001287	TGTGCCAGCAGCCCACGTCCGACGCAGCCCTACAATGAGCAGTTCTTC	EEEEEEEEEEEEEEEEEEEEEEEEEEEEEEEEEEEEEEEEEEEEEEEE	TRBV6-4*00(175),TRBV6-1*00(159),TRBV6-5*00(159),TRBV6-6*00(159)		TRBJ2-1*00(246.8)		518|529|555|0|11||55.0;516|527|553|0|11||55.0;519|530|556|0|11||55.0;516|527|553|0|11||55.0		22|42|70|28|48||100.0												TGTGCCAGCAGCCCACGTCCGACGCAGCCCTACAATGAGCAGTTCTTC	36								CASSPRPTQPYNEQFF		:::::::::0:-6:11:::::28:-2:48:::	TLML_16_	RNA
1312	CLONES_TRBTLML_16__baseline_TCR-JV_cDNA_19_TGGTGGTA_merged_170000.txt	2149	4	0.0001287	TGTGCCAGCAGCCCAAACCCCGGGACTCCATACAATGAGCAGTTCTTC	EEEEEEEEEEEEEEEEEEEEEEEEEEEEEEEEEEEEEEEEEEEEEEEE	TRBV11-3*00(345),TRBV11-1*00(329),TRBV11-2*00(313)	TRBD2*00(45),TRBD1*00(40)	TRBJ2-1*00(230)		521|533|558|0|12||60.0;531|543|568|0|12||60.0;522|534|559|0|12||60.0	13|22|48|18|27||45.0;9|17|36|18|26||40.0	24|42|70|30|48||90.0												TGTGCCAGCAGCCCAAACCCCGGGACTCCATACAATGAGCAGTTCTTC	36								CASSPNPGTPYNEQFF		:::::::::0:-5:12:18:3:-10:27:30:-4:48:::	TLML_16_	RNA
1313	CLONES_TRBTLML_16__baseline_TCR-JV_cDNA_19_TGGTGGTA_merged_170000.txt	2150	4	0.0001287	TGTGCCAGCAGCCGCGGGACAGGCGGAGCCAAAAACATTCAGTACTTC	EEEEEEEEEEEEEEEEEEEEEEEEEEEEEEEEEEEEEEEEEEEEEEEE	TRBV4-2*00(145),TRBV5-8*00(140)	TRBD1*00(45)	TRBJ2-4*00(250)		537|550|574|0|13||65.0;551|563|587|0|12||60.0	11|20|36|14|23||45.0	20|42|70|26|48||110.0												TGTGCCAGCAGCCGCGGGACAGGCGGAGCCAAAAACATTCAGTACTTC	36								CASSRGTGGAKNIQYF		:::::::::0:-4:13:14:1:-4:23:26:0:48:::	TLML_16_	RNA
1314	CLONES_TRBTLML_16__baseline_TCR-JV_cDNA_19_TGGTGGTA_merged_170000.txt	2151	4	0.0001287	TGTGCCAGCAGCGTCGGGACTAGCGGGGACTACAATGAGCAGTTCTTC	EEEEEEEEEEEEEEEEEEEEEEEEEEEEEEEEEEEEEEEEEEEEEEEE	TRBV9*00(330)	TRBD2*00(65)	TRBJ2-1*00(235)		559|573|595|0|14||70.0	15|28|48|14|27||65.0	23|42|70|29|48||95.0												TGTGCCAGCAGCGTCGGGACTAGCGGGGACTACAATGAGCAGTTCTTC	36								CASSVGTSGDYNEQFF		:::::::::0:-2:14:14:1:-4:27:29:-3:48:::	TLML_16_	RNA
1315	CLONES_TRBTLML_16__baseline_TCR-JV_cDNA_19_TGGTGGTA_merged_170000.txt	2152	4	0.0001287	TGTGCCAGCAGCGGGCGGCAAGCGGGAGTTACAGATACGCAGTATTTT	EEEEEEEEEEEEEEEEEEEEEEEEEEEEEEEEEEEEEEEEEEEEEEEE	TRBV12-3*00(119.7),TRBV12-4*00(119.7)	TRBD2*00(40)	TRBJ2-3*00(230)		530|541|567|0|11||55.0;530|541|567|0|11||55.0	22|30|48|20|28||40.0	23|41|69|30|48||90.0												TGTGCCAGCAGCGGGCGGCAAGCGGGAGTTACAGATACGCAGTATTTT	36								CASSGRQAGVTDTQYF		:::::::::0:-6:11:20:-6:-2:28:30:-3:48:::	TLML_16_	RNA
1316	CLONES_TRBTLML_16__baseline_TCR-JV_cDNA_19_TGGTGGTA_merged_170000.txt	2153	4	0.0001287	TGTGCCAGCAGCAAAGAGTCTAGCGGGAAGCAAGAGACCCAGTACTTC	EEEEEEEEEEEEEEEEEEEEEEEEEEEEEEEEEEEEEEEEEEEEEEEE	TRBV21-1*00(505)	TRBD2*00(45)	TRBJ2-5*00(230)		544|560|581|0|16||80.0	20|29|48|19|28||45.0	22|40|68|30|48||90.0												TGTGCCAGCAGCAAAGAGTCTAGCGGGAAGCAAGAGACCCAGTACTTC	36								CASSKESSGKQETQYF		:::::::::0:-1:16:19:-4:-3:28:30:-2:48:::	TLML_16_	RNA
1317	CLONES_TRBTLML_16__baseline_TCR-JV_cDNA_19_TGGTGGTA_merged_170000.txt	2154	4	0.0001287	TGTGCCAGCAGAACGGACAGTGACTACTCTGGAAACACCATATATTTT	EEEEEEEEEEEEEEEEEEEEEEEEEEEEEEEEEEEEEEEEEEEEEEEE	TRBV28*00(787)	TRBD1*00(30)	TRBJ1-3*00(250)		564|575|601|0|11||55.0	13|19|36|14|20||30.0	20|42|70|26|48||110.0												TGTGCCAGCAGAACGGACAGTGACTACTCTGGAAACACCATATATTTT	36								CASRTDSDYSGNTIYF		:::::::::0:-6:11:14:-1:-5:20:26:0:48:::	TLML_16_	RNA
1318	CLONES_TRBTLML_16__baseline_TCR-JV_cDNA_19_TGGTGGTA_merged_170000.txt	2170	4	0.0001287	TGCGCCAGCAGTCAGAGTAGCGGGAGCGACTCCTACGAGCAGTACTTC	EEEEEEEEEEEEEEEEEEEEEEEEEEEEEEEEEEEEEEEEEEEEEEEE	TRBV23-1*00(575)	TRBD2*00(45)	TRBJ2-7*00(235)		580|594|617|0|14||70.0	21|30|48|17|26||45.0	20|39|67|29|48||95.0												TGCGCCAGCAGTCAGAGTAGCGGGAGCGACTCCTACGAGCAGTACTTC	36								CASSQSSGSDSYEQYF		:::::::::0:-3:14:17:-5:-2:26:29:0:48:::	TLML_16_	RNA
1319	CLONES_TRBTLML_16__baseline_TCR-JV_cDNA_19_TGGTGGTA_merged_170000.txt	2171	4	0.0001287	TGCGCCAGCAGTGAGGGAGCGGGAGTAGCCAGCAATGAGCAGTTCTTC	EEEEEEEEEEEEEEEEEEEEEEEEEEEEEEEEEEEEEEEEEEEEEEEE	TRBV10-1*00(535)	TRBD2*00(40)	TRBJ2-1*00(170)		533|548|570|0|15||75.0	22|30|48|17|25||40.0	26|42|70|32|48||80.0												TGCGCCAGCAGTGAGGGAGCGGGAGTAGCCAGCAATGAGCAGTTCTTC	36								CASSEGAGVASNEQFF		:::::::::0:-2:15:17:-6:-2:25:32:-6:48:::	TLML_16_	RNA
1320	CLONES_TRBTLML_16__baseline_TCR-JV_cDNA_19_TGGTGGTA_merged_170000.txt	2172	4	0.0001287	TGCGCCAGCAGCTTTCTAGGGCTCGGGATCAACTACGAGCAGTACTTC	EEEEEEEEEEEEEEEEEEEEEEEEEEEEEEEEEEEEEEEEEEEEEEEE	TRBV5-1*00(551.3)	TRBD1*00(25),TRBD2*00(25)	TRBJ2-7*00(137.5)		554|568|590|0|14||70.0	11|16|36|23|28||25.0;15|20|48|23|28||25.0	23|39|67|32|48||80.0												TGCGCCAGCAGCTTTCTAGGGCTCGGGATCAACTACGAGCAGTACTTC	36								CASSFLGLGINYEQYF		:::::::::0:-2:14:23:1:-8:28:32:-3:48:::	TLML_16_	RNA
1321	CLONES_TRBTLML_16__baseline_TCR-JV_cDNA_19_TGGTGGTA_merged_170000.txt	2173	4	0.0001287	TGCGCCAGCAGCTTCCTAGCGGGAGGGGGCCAAGAGACCCAGTACTTC	EEEEEEEEEEEEEEEEEEEEEEEEEEEEEEEEEEEEEEEEEEEEEEEE	TRBV5-1*00(515)	TRBD2*00(60)	TRBJ2-5*00(235)		554|568|590|0|14||70.0	20|32|48|15|27||60.0	21|40|68|29|48||95.0												TGCGCCAGCAGCTTCCTAGCGGGAGGGGGCCAAGAGACCCAGTACTTC	36								CASSFLAGGGQETQYF		:::::::::0:-2:14:15:-4:0:27:29:-1:48:::	TLML_16_	RNA
1322	CLONES_TRBTLML_16__baseline_TCR-JV_cDNA_19_TGGTGGTA_merged_170000.txt	2174	4	0.0001287	TGCGCCAGCAGCTTCGGACAGGGGGTTACAAGCACTGAAGCTTTCTTT	EEEEEEEEEEEEEEEEEEEEEEEEEEEEEEEEEEEEEEEEEEEEEEEE	TRBV5-1*00(781)	TRBD1*00(50)	TRBJ1-1*00(220)		554|568|590|0|14||70.0	13|23|36|15|25||50.0	24|40|68|32|48||80.0												TGCGCCAGCAGCTTCGGACAGGGGGTTACAAGCACTGAAGCTTTCTTT	36								CASSFGQGVTSTEAFF		:::::::::0:-2:14:15:-1:-1:25:32:-4:48:::	TLML_16_	RNA
1323	CLONES_TRBTLML_16__baseline_TCR-JV_cDNA_19_TGGTGGTA_merged_170000.txt	2175	4	0.0001287	TGCGCCAGCAGCTTGGCGGTTAGCGGGACCCAGGATACGCAGTATTTT	EEEEEEEEEEEEEEEEEEEEEEEEEEEEEEEEEEEEEEEEEEEEEEEE	TRBV5-1*00(396)	TRBD2*00(40)	TRBJ2-3*00(215)		554|571|590|0|17||85.0	21|29|48|20|28||40.0	26|41|69|33|48||75.0												TGCGCCAGCAGCTTGGCGGTTAGCGGGACCCAGGATACGCAGTATTTT	36								CASSLAVSGTQDTQYF		:::::::::0:1:17:20:-5:-3:28:33:-6:48:::	TLML_16_	RNA
1324	CLONES_TRBTLML_16__baseline_TCR-JV_cDNA_19_TGGTGGTA_merged_170000.txt	2176	4	0.0001287	TGCGCCAGCAGCTTGGGCCTCCTAGGGGCCCAAGAGACCCAGTACTTC	EEEEEEEEEEEEEEEEEEEEEEEEEEEEEEEEEEEEEEEEEEEEEEEE	TRBV5-1*00(550)	TRBD1*00(25),TRBD2*00(25)	TRBJ2-5*00(235)		554|570|590|0|16||80.0	17|22|36|23|28||25.0;1|6|48|17|22||25.0	21|40|68|29|48||95.0												TGCGCCAGCAGCTTGGGCCTCCTAGGGGCCCAAGAGACCCAGTACTTC	36								CASSLGLLGAQETQYF		:::::::::0:0:16:23:-5:-2:28:29:-1:48:::	TLML_16_	RNA
1325	CLONES_TRBTLML_16__baseline_TCR-JV_cDNA_19_TGGTGGTA_merged_170000.txt	2177	4	0.0001287	TGCGCCAGCAGCCATACCGGACAGGGGGCGCGGGAGACCCAGTACTTC	EEEEEEEEEEEEEEEEEEEEEEEEEEEEEEEEEEEEEEEEEEEEEEEE	TRBV4-1*00(303)	TRBD1*00(65)	TRBJ2-5*00(215)		537|551|574|0|14||70.0	13|26|36|18|31||65.0	25|40|68|33|48||75.0												TGCGCCAGCAGCCATACCGGACAGGGGGCGCGGGAGACCCAGTACTTC	36								CASSHTGQGARETQYF		:::::::::0:-3:14:18:-1:2:31:33:-5:48:::	TLML_16_	RNA
1326	CLONES_TRBTLML_16__baseline_TCR-JV_cDNA_19_TGGTGGTA_merged_170000.txt	2178	4	0.0001287	TGCGCCAGCAGCCAAGTAGTTAGCGGGAGCTACAATGAGCAGTTCTTC	EEEEEEEEEEEEEEEEEEEEEEEEEEEEEEEEEEEEEEEEEEEEEEEE	TRBV4-1*00(430.5)	TRBD2*00(45)	TRBJ2-1*00(167.5)		537|553|574|0|16||80.0	21|30|48|20|29||45.0	23|42|70|29|48||95.0												TGCGCCAGCAGCCAAGTAGTTAGCGGGAGCTACAATGAGCAGTTCTTC	36								CASSQVVSGSYNEQFF		:::::::::0:-1:16:20:-5:-2:29:29:-3:48:::	TLML_16_	RNA
1327	CLONES_TRBTLML_16__baseline_TCR-JV_cDNA_19_TGGTGGTA_merged_170000.txt	2179	4	0.0001287	TGCGCCAGCAGCCAAGGGAGGGGACTAGCGGAAGAGACCCAGTACTTC	EEEEEEEEEEEEEEEEEEEEEEEEEEEEEEEEEEEEEEEEEEEEEEEE	TRBV4-1*00(330)	TRBD2*00(55)	TRBJ2-5*00(225)		537|553|574|0|16||80.0	16|27|48|20|31||55.0	23|40|68|31|48||85.0												TGCGCCAGCAGCCAAGGGAGGGGACTAGCGGAAGAGACCCAGTACTTC	36								CASSQGRGLAEETQYF		:::::::::0:-1:16:20:0:-5:31:31:-3:48:::	TLML_16_	RNA
1328	CLONES_TRBTLML_16__baseline_TCR-JV_cDNA_19_TGGTGGTA_merged_170000.txt	2180	4	0.0001287	TGCGCCAGCAGCCAAGATGGGCCGGGACAGAATACTTTACAGTACTTC	EEEEEEEEEEEEEEEEEEEEEEEEEEEEEEEEEEEEEEEEEEEEEEEE	TRBV4-3*00(511),TRBV4-2*00(495)	TRBD1*00(45)	TRBJ2-7*00(185)		537|555|574|0|18||90.0;537|555|574|0|18|ST539C|74.0	10|19|36|21|30||45.0	30|39|67|39|48||45.0												TGCGCCAGCAGCCAAGATGGGCCGGGACAGAATACTTTACAGTACTTC	36								CASSQDGPGQNTLQYF		:::::::::0:1:18:21:2:-5:30:39:-10:48:::	TLML_16_	RNA
1329	CLONES_TRBTLML_16__baseline_TCR-JV_cDNA_19_TGGTGGTA_merged_170000.txt	2181	4	0.0001287	TGCGCCAGCAGCCAAGAGGTTAGCGGGCTTACCTACGAGCAGTACTTC	EEEEEEEEEEEEEEEEEEEEEEEEEEEEEEEEEEEEEEEEEEEEEEEE	TRBV4-1*00(395)	TRBD2*00(35)	TRBJ2-7*00(225)		537|554|574|0|17||85.0	21|28|48|20|27||35.0	22|39|67|31|48||85.0												TGCGCCAGCAGCCAAGAGGTTAGCGGGCTTACCTACGAGCAGTACTTC	36								CASSQEVSGLTYEQYF		:::::::::0:0:17:20:-5:-4:27:31:-2:48:::	TLML_16_	RNA
1330	CLONES_TRBTLML_16__baseline_TCR-JV_cDNA_19_TGGTGGTA_merged_170000.txt	2182	4	0.0001287	TGCGCCAGCAGCCAAGAAGGGAGCGGGAGGACAGAGACCCAGTACTTC	EEEEEEEEEEEEEEEEEEEEEEEEEEEEEEEEEEEEEEEEEEEEEEEE	TRBV4-3*00(510),TRBV4-2*00(494)	TRBD2*00(45)	TRBJ2-5*00(220)		537|554|574|0|17||85.0;537|554|574|0|17|ST539C|69.0	22|31|48|21|30||45.0	24|40|68|32|48||80.0												TGCGCCAGCAGCCAAGAAGGGAGCGGGAGGACAGAGACCCAGTACTTC	36								CASSQEGSGRTETQYF		:::::::::0:0:17:21:-6:-1:30:32:-4:48:::	TLML_16_	RNA
1331	CLONES_TRBTLML_16__baseline_TCR-JV_cDNA_19_TGGTGGTA_merged_170000.txt	2183	4	0.0001287	TGCGCCAGCAGCCAAAAGGGAACTAGCGGCAGGGAGACCCAGTACTTC	EEEEEEEEEEEEEEEEEEEEEEEEEEEEEEEEEEEEEEEEEEEEEEEE	TRBV4-1*00(380)	TRBD2*00(44)	TRBJ2-5*00(215)		537|552|574|0|15||75.0	19|31|48|21|33|SG27C|44.0	25|40|68|33|48||75.0												TGCGCCAGCAGCCAAAAGGGAACTAGCGGCAGGGAGACCCAGTACTTC	36								CASSQKGTSGRETQYF		:::::::::0:-2:15:21:-3:-1:33:33:-5:48:::	TLML_16_	RNA
1332	CLONES_TRBTLML_16__baseline_TCR-JV_cDNA_19_TGGTGGTA_merged_170000.txt	2184	4	0.0001287	TGCGCCAGCAGCGGACCCCCTGGGACGGACCCCTACGAGCAGTACTTC	EEEEEEEEEEAEEEEEEEEEEEEEEEEEEEEEEEEEEEEEEEEEEEEE	TRBV5-1*00(850)	TRBD1*00(35)	TRBJ2-7*00(225)		554|566|590|0|12||60.0	1|8|36|15|22||35.0	22|39|67|31|48||85.0												TGCGCCAGCAGCGGACCCCCTGGGACGGACCCCTACGAGCAGTACTTC	32								CASSGPPGTDPYEQYF		:::::::::0:-4:12:15:11:-16:22:31:-2:48:::	TLML_16_	RNA
1333	CLONES_TRBTLML_16__baseline_TCR-JV_cDNA_19_TGGTGGTA_merged_170000.txt	2185	4	0.0001287	TGCGCCAGCAGGGGGACAGGGGCCTCTGGGGCCAACGTCCTGACTTTC	EEEEEEEEEEEEEEEEEEEEEEEEEEEEEEEEEEEEEEEEEEEEEEEE	TRBV10-2*00(500)	TRBD1*00(50)	TRBJ2-6*00(265)		533|544|570|0|11||55.0	12|22|36|12|22||50.0	20|45|73|23|48||125.0												TGCGCCAGCAGGGGGACAGGGGCCTCTGGGGCCAACGTCCTGACTTTC	36								CASRGTGASGANVLTF		:::::::::0:-6:11:12:0:-2:22:23:0:48:::	TLML_16_	RNA
1334	CLONES_TRBTLML_16__baseline_TCR-JV_cDNA_19_TGGTGGTA_merged_170000.txt	2186	4	0.0001287	TGCAGTGCTTCGACCACCGGGACTAGCGGGAACTACGAGCAGTACTTC	EEEEEEEEEEEEEEEEEEEEEEEEEEEEEEEEEEEEEEEEEEEEEEEE	TRBV20-1*00(483.8)	TRBD2*00(75)	TRBJ2-7*00(195)		759|768|793|0|9||45.0	14|29|48|16|31||75.0	23|39|67|32|48||80.0												TGCAGTGCTTCGACCACCGGGACTAGCGGGAACTACGAGCAGTACTTC	36								CSASTTGTSGNYEQYF		:::::::::0:-5:9:16:2:-3:31:32:-3:48:::	TLML_16_	RNA
1335	CLONES_TRBTLML_16__baseline_TCR-JV_cDNA_19_TGGTGGTA_merged_170000.txt	2187	4	0.0001287	TGCAGTGCTAGTCCGGGTATGGGCTCTGGGGCCAACGTCCTGACTTTC	EEEEEEEEEEEEEEEEEEEEEEEEEEEEEEEEEEEEEEEEEEEEEEEE	TRBV20-1*00(506)	TRBD1*00(25),TRBD2*00(25)	TRBJ2-6*00(270)		759|770|793|0|11||55.0	10|15|36|12|17||25.0;14|19|48|12|17||25.0	19|45|73|22|48||130.0												TGCAGTGCTAGTCCGGGTATGGGCTCTGGGGCCAACGTCCTGACTTTC	36								CSASPGMGSGANVLTF		:::::::::0:-3:11:12:2:-9:17:22:1:48:::	TLML_16_	RNA
1336	CLONES_TRBTLML_16__baseline_TCR-JV_cDNA_19_TGGTGGTA_merged_170000.txt	2188	4	0.0001287	TGCAGTGCTAGTCACCCAGGACAGGGAGACACCGGGGAGCTGTTTTTT	EEEEEEEEEEEEEEEEEEEEEEEEEEEEEEEEEEEEEEEEEEEEEEEE	TRBV20-1*00(480)	TRBD1*00(44)	TRBJ2-2*00(240)		759|770|793|0|11||55.0	9|21|36|14|26|SG12A|44.0	23|43|71|28|48||100.0												TGCAGTGCTAGTCACCCAGGACAGGGAGACACCGGGGAGCTGTTTTTT	36								CSASHPGQGDTGELFF		:::::::::0:-3:11:14:3:-3:26:28:-3:48:::	TLML_16_	RNA
1337	CLONES_TRBTLML_16__baseline_TCR-JV_cDNA_19_TGGTGGTA_merged_170000.txt	2189	4	0.0001287	TGCAGTGCTAGACTAGCGGGAGGGCCGGGGGACAATGAGCAGTTCTTC	EEEEEEEEEEEEEEEEEEEEEEEEEEEEEEEEEEEEEEEEEEEEEEEE	TRBV20-1*00(290)	TRBD2*00(70)	TRBJ2-1*00(225)		759|771|793|0|12||60.0	20|34|48|12|26||70.0	25|42|70|31|48||85.0												TGCAGTGCTAGACTAGCGGGAGGGCCGGGGGACAATGAGCAGTTCTTC	36								CSARLAGGPGDNEQFF		:::::::::0:-2:12:12:-4:2:26:31:-5:48:::	TLML_16_	RNA
1338	CLONES_TRBTLML_16__baseline_TCR-JV_cDNA_19_TGGTGGTA_merged_170000.txt	2190	4	0.0001287	TGCAGTGCTAGAGATGGGGGTGGTTCTGACACCGGGGAGCTGTTTTTT	EEEEEEEEEEEEEEEEEEEEEEEEEEEEEEEEEEEEEEEEEEEEEEEE	TRBV20-1*00(606.3)	TRBD1*00(25)	TRBJ2-2*00(240)		759|774|793|0|15||75.0	18|23|36|15|20||25.0	23|43|71|28|48||100.0												TGCAGTGCTAGAGATGGGGGTGGTTCTGACACCGGGGAGCTGTTTTTT	36								CSARDGGGSDTGELFF		:::::::::0:1:15:15:-6:-1:20:28:-3:48:::	TLML_16_	RNA
1339	CLONES_TRBTLML_16__baseline_TCR-JV_cDNA_19_TGGTGGTA_merged_170000.txt	2191	4	0.0001287	TGCAGCGTTGATGAGGGTCGGCTAGCGGTTGGCGATGAGCAGTTCTTC	EEEEEEEEEEEEEEEEEEEEEEEEEEEEEEEEEEEEEEEEEEEEEEEE	TRBV29-1*00(381)	TRBD2*00(35)	TRBJ2-1*00(210)		700|711|734|0|11||55.0	20|27|48|21|28||35.0	28|42|70|34|48||70.0												TGCAGCGTTGATGAGGGTCGGCTAGCGGTTGGCGATGAGCAGTTCTTC	36								CSVDEGRLAVGDEQFF		:::::::::0:-3:11:21:-4:-5:28:34:-8:48:::	TLML_16_	RNA
1340	CLONES_TRBTLML_16__baseline_TCR-JV_cDNA_19_TGGTGGTA_merged_170000.txt	2192	4	0.0001287	TGCAGCGTTGACCCCTATTCACGGGCCCCCCAAGAGACCCAGTACTTC	EEEEEEEEEEEEEEEEEEEEEEEEEEEEEEEEEEEEEEEEEEEEEEEE	TRBV29-1*00(722.5)	TRBD2*00(30)	TRBJ2-5*00(235)		700|711|734|0|11||55.0	29|35|48|22|28||30.0	21|40|68|29|48||95.0												TGCAGCGTTGACCCCTATTCACGGGCCCCCCAAGAGACCCAGTACTTC	36								CSVDPYSRAPQETQYF		:::::::::0:-3:11:22:-13:3:28:29:-1:48:::	TLML_16_	RNA
1341	CLONES_TRBTLML_16__baseline_TCR-JV_cDNA_19_TGGTGGTA_merged_170000.txt	2193	4	0.0001287	TGCAGCGTTGACAGCAATCTCGGGACAGGCTCCTACGAGCAGTACTTC	EEEEEEEEEEEEEEEEEEEEEEEEEEEEEEEEEEEEEEEEEEEEEEEE	TRBV29-1*00(386)	TRBD1*00(40)	TRBJ2-7*00(240)		700|711|734|0|11||55.0	11|19|36|20|28||40.0	19|39|67|28|48||100.0												TGCAGCGTTGACAGCAATCTCGGGACAGGCTCCTACGAGCAGTACTTC	36								CSVDSNLGTGSYEQYF		:::::::::0:-3:11:20:1:-5:28:28:1:48:::	TLML_16_	RNA
1342	CLONES_TRBTLML_16__baseline_TCR-JV_cDNA_19_TGGTGGTA_merged_170000.txt	2194	4	0.0001287	TGCAGCGTTGAAGGCCTCGACAGGGGAGAAGTGGCTGAAGCTTTCTTT	EEEEEEEEEEEEEEEEEEEEEEEEEEEEEEEEEEEEEEEEEEEEEEEE	TRBV29-1*00(570)	TRBD1*00(40)	TRBJ1-1*00(180)		700|713|734|0|13||65.0	14|22|36|18|26||40.0	26|40|68|34|48||70.0												TGCAGCGTTGAAGGCCTCGACAGGGGAGAAGTGGCTGAAGCTTTCTTT	36								CSVEGLDRGEVAEAFF		:::::::::0:-1:13:18:-2:-2:26:34:-6:48:::	TLML_16_	RNA
1343	CLONES_TRBTLML_16__baseline_TCR-JV_cDNA_19_TGGTGGTA_merged_170000.txt	2195	4	0.0001287	TGCAGCGTTGAAGAAAATCTCCTAGCGGGAGCTGGTGAGCAGTTCTTC	EEEEEEEEEEEEEEEEEEEEEEEEEEEEEEEEEEEEEEEEEEEEEEEE	TRBV29-1*00(290)	TRBD2*00(50)	TRBJ2-1*00(199.7)		700|714|734|0|14||70.0	20|30|48|21|31||50.0	29|42|70|35|48||65.0												TGCAGCGTTGAAGAAAATCTCCTAGCGGGAGCTGGTGAGCAGTTCTTC	36								CSVEENLLAGAGEQFF		:::::::::0:0:14:21:-4:-2:31:35:-9:48:::	TLML_16_	RNA
1344	CLONES_TRBTLML_16__baseline_TCR-JV_cDNA_19_TGGTGGTA_merged_170000.txt	2196	4	0.0001287	CGTGCCAGCAGCTATCCATAGCGGCCGATATCCTACGAGCAGTACTTC	EEEEEEEEEEEEEEEEEEEEEEEEEEEEEEEEEEEEEEEEEEEEEEEE	TRBV7-3*00(354)	TRBD2*00(30)	TRBJ2-7*00(192.5)		540|553|577|0|13|ST540C|49.0	21|27|48|18|24||30.0	21|39|67|30|48||90.0												CGTGCCAGCAGCTATCCATAGCGGCCGATATCCTACGAGCAGTACTTC	36								RASSYP*RPISYEQYF		:::::::::0:-4:13:18:-5:-5:24:30:-1:48:::	TLML_16_	RNA
1345	CLONES_TRBTLML_16__baseline_TCR-JV_cDNA_19_TGGTGGTA_merged_170000.txt	2200	4	0.0001287	TGTGCCAGCAGCTTAGCGGGAGGGCCCTCGAGGATGAGCAGTTCTTC	EEEEEEEEEEEEEEEEEEEEEEEEEEEEEEEEEEEEEEEEEEEEEEE	TRBV7-2*00(508)	TRBD2*00(55)	TRBJ2-1*00(113)		580|598|617|0|18||90.0	26|37|48|18|29||55.0	28|42|70|33|47||70.0												TGTGCCAGCAGCTTAGCGGGAGGGCCCTCGAGGATGAGCAGTTCTTC	36								CASSLAGG_LEDEQFF		:::::::::0:1:18:18:-10:5:29:33:-8:47:::	TLML_16_	RNA
1346	CLONES_TRBTLML_16__baseline_TCR-JV_cDNA_19_TGGTGGTA_merged_170000.txt	2202	4	0.0001287	TGCGCCAGCCAGGTTCCCCCTGTGGTGCACCCGGGGAGCTGTTTTTT	EEEEEEEEEEEEEEEEEEEEEEEEEEEEEEEEEEEEEEEEEEEEEEE	TRBV10-1*00(365)	TRBD1*00(40)	TRBJ2-2*00(225)		533|542|570|0|9||45.0	1|9|36|15|23||40.0	26|43|71|30|47||85.0												TGCGCCAGCCAGGTTCCCCCTGTGGTGCACCCGGGGAGCTGTTTTTT	36								CASQVPPV_APGELFF		:::::::::0:-8:9:15:11:-15:23:30:-6:47:::	TLML_16_	RNA
1347	CLONES_TRBTLML_16__baseline_TCR-JV_cDNA_19_TGGTGGTA_merged_170000.txt	2203	4	0.0001287	TGCGCCAGCAGTCCCCGGAACCCACGTCCACAGATACGCAGTATTTT	EEEEEEEEEEEEEEEEEEEEEEEEEEEEEEEEEEEEEEEEEEEEEEE	TRBV23-1*00(185)	TRBD1*00(25),TRBD2*00(25)	TRBJ2-3*00(235)		580|593|617|0|13||65.0	9|14|36|13|18||25.0;13|18|48|13|18||25.0	22|41|69|28|47||95.0												TGCGCCAGCAGTCCCCGGAACCCACGTCCACAGATACGCAGTATTTT	36								CASSPRNP_STDTQYF		:::::::::0:-4:13:13:3:-10:18:28:-2:47:::	TLML_16_	RNA
1348	CLONES_TRBTLML_16__baseline_TCR-JV_cDNA_19_TGGTGGTA_merged_170000.txt	2204	4	0.0001287	TGCGCCAGCAGTCACGCGGGAGGGGACAGGGGGACGAGCAGTACTTC	EEEEEEEEEEEEEEEEEEEEEEEEEEEEEEEEEEEEEEEEEEEEEEE	TRBV23-1*00(512.5)	TRBD1*00(55)	TRBJ2-7*00(168.3)		580|594|617|0|14||70.0	12|23|36|22|33||55.0	25|39|67|33|47||70.0												TGCGCCAGCAGTCACGCGGGAGGGGACAGGGGGACGAGCAGTACTTC	36								CASSHAGG_QGDEQYF		:::::::::0:-3:14:22:0:-1:33:33:-5:47:::	TLML_16_	RNA
1349	CLONES_TRBTLML_16__baseline_TCR-JV_cDNA_19_TGGTGGTA_merged_170000.txt	2212	4	0.0001287	TGTGCCAGCGGCCCCTCCCAGCCCGGGGACCGGGGAGCTGTTTTTT	EEEEEEEEEEEEEEEEEEEEEEEEEEEEEEEEEEEEEEEEEEEEEE	TRBV3-2*00(474),TRBV3-1*00(426)	TRBD1*00(30),TRBD2*00(30)	TRBJ2-2*00(230)		543|556|580|0|13|SA552G|49.0;543|556|580|0|13|SA552G|49.0	9|15|36|21|27||30.0;1|7|48|13|19||30.0	25|43|71|28|46||90.0												TGTGCCAGCGGCCCCTCCCAGCCCGGGGACCGGGGAGCTGTTTTTT	36								CASGPSQP_GTGELFF		:::::::::0:-4:13:21:3:-9:27:28:-5:46:::	TLML_16_	RNA
1350	CLONES_TRBTLML_16__baseline_TCR-JV_cDNA_19_TGGTGGTA_merged_170000.txt	2213	4	0.0001287	TGTGCCAGCAGTTACGAGCGGGCTAAGCACAGATACGCAGTATTTT	EEEEEEEEEEEEEEEEEEEEEEEEEEEEEEEEEEEEEEEEEEEEEE	TRBV6-5*00(566)	TRBD2*00(30)	TRBJ2-3*00(245)		519|534|556|0|15||75.0	22|28|48|16|22||30.0	20|41|69|25|46||105.0												TGTGCCAGCAGTTACGAGCGGGCTAAGCACAGATACGCAGTATTTT	36								CASSYERA_STDTQYF		:::::::::0:-2:15:16:-6:-4:22:25:0:46:::	TLML_16_	RNA
1351	CLONES_TRBTLML_16__baseline_TCR-JV_cDNA_19_TGGTGGTA_merged_170000.txt	2214	4	0.0001287	TGTGCCAGAAAGGATAGGCGGGAAGAGCACAGATACGCAGTATTTT	EEEEAEEEEEEEEEEEEEEEEEEEEEEEEEEEEEEEEEEEEEEEEE	TRBV21-1*00(465)	TRBD2*00(30)	TRBJ2-3*00(245)		544|552|581|0|8||40.0	23|29|48|17|23||30.0	20|41|69|25|46||105.0												TGTGCCAGAAAGGATAGGCGGGAAGAGCACAGATACGCAGTATTTT	32								CARKDRRE_STDTQYF		:::::::::0:-9:8:17:-7:-3:23:25:0:46:::	TLML_16_	RNA
1352	CLONES_TRBTLML_16__baseline_TCR-JV_cDNA_19_TGGTGGTA_merged_170000.txt	2272	4	0.0001287	TGTGCTAGTGGCTCTGGACAGGGCAGGACAGATACGCAGTATTTT	EEEEEEEEEEEEEEEEEEEEEEEEEEEEEEEEEEEEEEEEEEEEE	TRBV12-5*00(579.8)	TRBD1*00(40)	TRBJ2-3*00(230)		530|541|567|0|11||55.0	13|21|36|15|23||40.0	23|41|69|27|45||90.0												TGTGCTAGTGGCTCTGGACAGGGCAGGACAGATACGCAGTATTTT	36								CASGSGQGRTDTQYF		:::::::::0:-6:11:15:-1:-3:23:27:-3:45:::	TLML_16_	RNA
1353	CLONES_TRBTLML_16__baseline_TCR-JV_cDNA_19_TGGTGGTA_merged_170000.txt	2274	4	0.0001287	TGTGCCTCGCCCTGGGTATCCCAAGGTGTGGACATTCAGTACTTC	EEEEEEEEEEEEEEEEEEEEEEEEEEEEEEEEEEEEEEEEEEEEE	TRBV24-1*00(215)	TRBD1*00(25),TRBD2*00(25)	TRBJ2-4*00(206)		559|565|597|0|6||30.0	3|8|36|9|14||25.0;31|36|48|8|13||25.0	28|42|70|31|45||70.0												TGTGCCTCGCCCTGGGTATCCCAAGGTGTGGACATTCAGTACTTC	36								CASPWVSQGVDIQYF		:::::::::0:-12:6:9:9:-16:14:31:-8:45:::	TLML_16_	RNA
1354	CLONES_TRBTLML_16__baseline_TCR-JV_cDNA_19_TGGTGGTA_merged_170000.txt	2276	4	0.0001287	TGTGCCTGGAGTTCCCGGGACAGGGGGAAGTACGAGCAGTACTTC	EEEEEEEEEEEEEEEEEEEEEEEEEEEEEEEEEEEEEEEEEEEEE	TRBV30*00(530)	TRBD1*00(75)	TRBJ2-7*00(215)		787|799|821|0|12||60.0	8|23|36|12|27||75.0	24|39|67|30|45||75.0												TGTGCCTGGAGTTCCCGGGACAGGGGGAAGTACGAGCAGTACTTC	36								CAWSSRDRGKYEQYF		:::::::::0:-2:12:12:4:-1:27:30:-4:45:::	TLML_16_	RNA
1355	CLONES_TRBTLML_16__baseline_TCR-JV_cDNA_19_TGGTGGTA_merged_170000.txt	2277	4	0.0001287	TGTGCCTGGAGTCGCTACCCCGTTCGGAACACTGAAGCTTTCTTT	NNNNNNNNNNNNNNNNNNNNNNNNNNNNNNNNNNNNNNNNNNEEE	TRBV30*00(735)	TRBD2*00(25)	TRBJ1-1*00(235)		787|799|821|0|12||60.0	6|11|48|12|17||25.0	21|40|68|26|45||95.0												TGTGCCTGGAGTCGCTACCCCGTTCGGAACACTGAAGCTTTCTTT	36								CAWSRYPVRNTEAFF		:::::::::0:-2:12:12:10:-21:17:26:-1:45:::	TLML_16_	RNA
1356	CLONES_TRBTLML_16__baseline_TCR-JV_cDNA_19_TGGTGGTA_merged_170000.txt	2278	4	0.0001287	TGTGCCTGGAGTCGACTAGGCACCCCTACTGAGACCCAGTACTTC	EEEEEEEEEEEEEEEEEEEEEEEEEEEEEEEEEEEEEEEEEEAAA	TRBV30*00(893.3)	TRBD2*00(30)	TRBJ2-5*00(95)		787|799|821|0|12||60.0	18|24|48|13|19||30.0	25|40|68|30|45||75.0												TGTGCCTGGAGTCGACTAGGCACCCCTACTGAGACCCAGTACTTC	32								CAWSRLGTPTETQYF		:::::::::0:-2:12:13:-2:-8:19:30:-5:45:::	TLML_16_	RNA
1357	CLONES_TRBTLML_16__baseline_TCR-JV_cDNA_19_TGGTGGTA_merged_170000.txt	2279	4	0.0001287	TGTGCCTGGAGTGTTGGGACTAGCGGGGGCAATGAGCAGTTCTTC	EEEEEEEEEEEEEEEEEEEEEEEEEEEEEEEEEEEEEEEEEEEEE	TRBV30*00(1022)	TRBD2*00(60)	TRBJ2-1*00(220)		787|801|821|0|14||70.0	16|28|48|15|27||60.0	26|42|70|29|45||80.0												TGTGCCTGGAGTGTTGGGACTAGCGGGGGCAATGAGCAGTTCTTC	36								CAWSVGTSGGNEQFF		:::::::::0:0:14:15:0:-4:27:29:-6:45:::	TLML_16_	RNA
1358	CLONES_TRBTLML_16__baseline_TCR-JV_cDNA_19_TGGTGGTA_merged_170000.txt	2280	4	0.0001287	TGTGCCTGGAGCTCATCGGGACAGGGGAGATACGAGCAGTACTTC	EEEEEEEEEEEEEEEEEEEEEEEEEEEEEEEEEEEEEEEEEEEEE	TRBV30*00(624.8)	TRBD1*00(55)	TRBJ2-7*00(110)		787|798|821|0|11||55.0	11|22|36|16|27||55.0	24|39|67|30|45||75.0												TGTGCCTGGAGCTCATCGGGACAGGGGAGATACGAGCAGTACTTC	36								CAWSSSGQGRYEQYF		:::::::::0:-3:11:16:1:-2:27:30:-4:45:::	TLML_16_	RNA
1359	CLONES_TRBTLML_16__baseline_TCR-JV_cDNA_19_TGGTGGTA_merged_170000.txt	2281	4	0.0001287	TGTGCCTGGAGCCTCCAACTGACTATTCAAGAGACCCAGTACTTC	EEEEEEEEEEEEEEEEEEEEEEEEEEEEEEEEEEEEEEEEEEEEE	TRBV30*00(436)	TRBD2*00(25)	TRBJ2-5*00(230)		787|798|821|0|11||55.0	1|6|48|11|16||25.0	22|40|68|27|45||90.0												TGTGCCTGGAGCCTCCAACTGACTATTCAAGAGACCCAGTACTTC	36								CAWSLQLTIQETQYF		:::::::::0:-3:11:11:15:-26:16:27:-2:45:::	TLML_16_	RNA
1360	CLONES_TRBTLML_16__baseline_TCR-JV_cDNA_19_TGGTGGTA_merged_170000.txt	2282	4	0.0001287	TGTGCCTGGAGGGCCGCGGGGGCGTTTAACACTGAAGCTTTCTTT	EEEEEEEEEEEEEEEEEEEEEEEEEEEEEEEEEEEEEEEEEEEEE	TRBV30*00(220)	TRBD1*00(35)	TRBJ1-1*00(230)		787|798|821|0|11||55.0	18|25|36|17|24||35.0	22|40|68|27|45||90.0												TGTGCCTGGAGGGCCGCGGGGGCGTTTAACACTGAAGCTTTCTTT	36								CAWRAAGAFNTEAFF		:::::::::0:-3:11:17:-6:1:24:27:-2:45:::	TLML_16_	RNA
1361	CLONES_TRBTLML_16__baseline_TCR-JV_cDNA_19_TGGTGGTA_merged_170000.txt	2290	4	0.0001287	TGTGCCATCAGTGCCACTACTCGAGCCACAGATACGCAGTATTTT	EEEEEEEEEEEEEEEEEEEEEEEEEEEEEEEEEEEEEEEEEEEEE	TRBV10-3*00(490)		TRBJ2-3*00(235)		533|546|570|0|13||65.0		22|41|69|26|45||95.0												TGTGCCATCAGTGCCACTACTCGAGCCACAGATACGCAGTATTTT	36								CAISATTRATDTQYF		:::::::::0:-4:13:::::26:-2:45:::	TLML_16_	RNA
1362	CLONES_TRBTLML_16__baseline_TCR-JV_cDNA_19_TGGTGGTA_merged_170000.txt	2291	4	0.0001287	TGTGCCATCAGTGAGTCGGGGCAGCCCATCAAGCCCCAGCATTTT	EEEEEEEEEEEEEEEEEEEEEEEEEEEEEEEEEEEEEEEEEEEEE	TRBV10-3*00(536.3)		TRBJ1-5*00(210)		533|551|570|0|18||90.0		28|42|70|31|45||70.0												TGTGCCATCAGTGAGTCGGGGCAGCCCATCAAGCCCCAGCATTTT	36								CAISESGQPIKPQHF		:::::::::0:1:18:::::31:-8:45:::	TLML_16_	RNA
1363	CLONES_TRBTLML_16__baseline_TCR-JV_cDNA_19_TGGTGGTA_merged_170000.txt	2292	4	0.0001287	TGTGCCATCAGTGAGTACCTAGCGGGAGAGGGCGAGCAGTACTTC	EEEEEEEEEEEEEEEEEEEEEEEEEEEEEEEEEEEEEEEEEEEEE	TRBV10-3*00(335)	TRBD2*00(50)	TRBJ2-7*00(205)		533|549|570|0|16||80.0	20|30|48|18|28||50.0	26|39|67|32|45||65.0												TGTGCCATCAGTGAGTACCTAGCGGGAGAGGGCGAGCAGTACTTC	36								CAISEYLAGEGEQYF		:::::::::0:-1:16:18:-4:-2:28:32:-6:45:::	TLML_16_	RNA
1364	CLONES_TRBTLML_16__baseline_TCR-JV_cDNA_19_TGGTGGTA_merged_170000.txt	2293	4	0.0001287	TGTGCCATCAGTGAGGTTCGGCCGAGCAATCAGCCCCAGCATTTT	EEEEEEEEEEEEEEEEEEEEEEEEEEEEEEEEEEEEEEEEEEEEE	TRBV10-3*00(265)		TRBJ1-5*00(245)		533|548|570|0|15||75.0		21|42|70|24|45||105.0												TGTGCCATCAGTGAGGTTCGGCCGAGCAATCAGCCCCAGCATTTT	36								CAISEVRPSNQPQHF		:::::::::0:-2:15:::::24:-1:45:::	TLML_16_	RNA
1365	CLONES_TRBTLML_16__baseline_TCR-JV_cDNA_19_TGGTGGTA_merged_170000.txt	2294	4	0.0001287	TGTGCCATCAGTGAGGGCCTAGTAGGGAGAGGCGAGCAGTACTTC	EEEEEEEEEEEEEEEEEEEEEEEEEEEEEEEEEEEEEEEEEEEEE	TRBV10-3*00(565)	TRBD2*00(25)	TRBJ2-7*00(201)		533|548|570|0|15||75.0	8|13|48|18|23||25.0	26|39|67|32|45||65.0												TGTGCCATCAGTGAGGGCCTAGTAGGGAGAGGCGAGCAGTACTTC	36								CAISEGLVGRGEQYF		:::::::::0:-2:15:18:8:-19:23:32:-6:45:::	TLML_16_	RNA
1366	CLONES_TRBTLML_16__baseline_TCR-JV_cDNA_19_TGGTGGTA_merged_170000.txt	2295	4	0.0001287	TGTGCCATCAGTGAAAGGGAGGCTGGCACAGATACGCAGTATTTT	EEEEEEEEEEEEEEEEEEEEEEEEEEEEEEEEEEEEEEEEEEEEE	TRBV10-3*00(295)	TRBD2*00(25)	TRBJ2-3*00(244)		533|547|570|0|14||70.0	25|30|48|16|21||25.0	17|41|69|21|45|SA20G|104.0												TGTGCCATCAGTGAAAGGGAGGCTGGCACAGATACGCAGTATTTT	36								CAISEREAGTDTQYF		:::::::::0:-3:14:16:-9:-2:21:21:3:45:::	TLML_16_	RNA
1367	CLONES_TRBTLML_16__baseline_TCR-JV_cDNA_19_TGGTGGTA_merged_170000.txt	2296	4	0.0001287	TGTGCCATCAGGGGAACTAGCGGGAGAGCAGATACGCAGTATTTT	EEEEEEEEEEEEEEEEEEEEEEEEEEEEEEEEEEEEEEEEEEEEE	TRBV10-3*00(767.5)	TRBD2*00(55)	TRBJ2-3*00(175)		533|544|570|0|11||55.0	19|30|48|15|26||55.0	24|41|69|28|45||85.0												TGTGCCATCAGGGGAACTAGCGGGAGAGCAGATACGCAGTATTTT	36								CAIRGTSGRADTQYF		:::::::::0:-6:11:15:-3:-2:26:28:-4:45:::	TLML_16_	RNA
1368	CLONES_TRBTLML_16__baseline_TCR-JV_cDNA_19_TGGTGGTA_merged_170000.txt	2297	4	0.0001287	TGTGCCACCTTAGCCCCACTAGCGGACGACTCCGAGCAGTACTTC	EEEEEEEEEEEEEEEEEEEEEEEEEEEEAEEEEEEEEEEEEEEEE	TRBV7-9*00(235)	TRBD2*00(40)	TRBJ2-7*00(205)		556|563|593|0|7||35.0	19|27|48|17|25||40.0	26|39|67|32|45||65.0												TGTGCCACCTTAGCCCCACTAGCGGACGACTCCGAGCAGTACTTC	32								CATLAPLADDSEQYF		:::::::::0:-10:7:17:-3:-5:25:32:-6:45:::	TLML_16_	RNA
1369	CLONES_TRBTLML_16__baseline_TCR-JV_cDNA_19_TGGTGGTA_merged_170000.txt	2299	4	0.0001287	TGTGCCACCCGGACAGGGGCGAATAGCAATCAGCCCCAGCATTTT	EEEEEEEEEEEEEEEEEEEEEEEEEEEEEEEEEEEEEEEEEEEEE	TRBV10-3*00(706)	TRBD1*00(45)	TRBJ1-5*00(220)		533|540|570|0|7||35.0	13|22|36|10|19||45.0	19|42|70|22|45||115.0												TGTGCCACCCGGACAGGGGCGAATAGCAATCAGCCCCAGCATTTT	36								CATRTGANSNQPQHF		:::::::::0:-10:7:10:-1:-2:19:22:1:45:::	TLML_16_	RNA
1370	CLONES_TRBTLML_16__baseline_TCR-JV_cDNA_19_TGGTGGTA_merged_170000.txt	2300	4	0.0001287	TGTGCCACCAGTGATTTCATCGGCGGGAGTAATGAGCAGTTCTTC	EEEEEEEEEEEEEEEEEEEEEEEEEEEEEEEEEEEEEEEEEEEEE	TRBV24-1*00(270)	TRBD2*00(35)	TRBJ2-1*00(215)		559|576|597|0|17||85.0	23|30|48|22|29||35.0	27|42|70|30|45||75.0												TGTGCCACCAGTGATTTCATCGGCGGGAGTAATGAGCAGTTCTTC	36								CATSDFIGGSNEQFF		:::::::::0:-1:17:22:-7:-2:29:30:-7:45:::	TLML_16_	RNA
1371	CLONES_TRBTLML_16__baseline_TCR-JV_cDNA_19_TGGTGGTA_merged_170000.txt	2301	4	0.0001287	TGTGCCACCAGTGATTTGGGGGAGAGGTCCTCTGAGCAGTTCTTC	EEEEEEEEEEEEEEEEEEEEEEEEEEEEEEEEEEEEEEEEEEEEE	TRBV24-1*00(350)	TRBD2*00(25)	TRBJ2-1*00(205)		559|577|597|0|18||90.0	25|30|48|19|24||25.0	29|42|70|32|45||65.0												TGTGCCACCAGTGATTTGGGGGAGAGGTCCTCTGAGCAGTTCTTC	36								CATSDLGERSSEQFF		:::::::::0:0:18:19:-9:-2:24:32:-9:45:::	TLML_16_	RNA
1372	CLONES_TRBTLML_16__baseline_TCR-JV_cDNA_19_TGGTGGTA_merged_170000.txt	2302	4	0.0001287	TGTGCCACCAGTGAACAGGGCTGGTCCTACAATGAGCAGTTCTTC	EEEEEEEEEEEEEEEEEEEEEEEEEEEEEEEEEEEEEEEEEEEEE	TRBV24-1*00(115)	TRBD1*00(30)	TRBJ2-1*00(245)		559|573|597|0|14||70.0	15|21|36|14|20||30.0	21|42|70|24|45||105.0												TGTGCCACCAGTGAACAGGGCTGGTCCTACAATGAGCAGTTCTTC	36								CATSEQGWSYNEQFF		:::::::::0:-4:14:14:-3:-3:20:24:-1:45:::	TLML_16_	RNA
1373	CLONES_TRBTLML_16__baseline_TCR-JV_cDNA_19_TGGTGGTA_merged_170000.txt	2303	4	0.0001287	TGTGCCACCAGCAGAGGGGGCGGGACGGACGGGGAGCTGTTTTTT	EEEEEEEEEEEEEEEEEEEEEEEEEEEEEEEEEEEEEEEEEEEEE	TRBV15*00(259)	TRBD1*00(30),TRBD2*00(30)	TRBJ2-2*00(220)		552|568|589|0|16||80.0	11|17|36|20|26||30.0;15|21|48|20|26||30.0	27|43|71|29|45||80.0												TGTGCCACCAGCAGAGGGGGCGGGACGGACGGGGAGCTGTTTTTT	36								CATSRGGGTDGELFF		:::::::::0:-1:16:20:1:-7:26:29:-7:45:::	TLML_16_	RNA
1374	CLONES_TRBTLML_16__baseline_TCR-JV_cDNA_19_TGGTGGTA_merged_170000.txt	2304	4	0.0001287	TGTGCCACCAGCAGAGGACAGACCTACTACAATGAGCAGTTCTTC	EEEEEEEEEEEEEEEEEEEEEEEEEEEEEEEEEEEEEEEEEEEEE	TRBV15*00(92)	TRBD1*00(25)	TRBJ2-1*00(235)		552|568|589|0|16||80.0	14|19|36|16|21||25.0	23|42|70|26|45||95.0												TGTGCCACCAGCAGAGGACAGACCTACTACAATGAGCAGTTCTTC	36								CATSRGQTYYNEQFF		:::::::::0:-1:16:16:-2:-5:21:26:-3:45:::	TLML_16_	RNA
1375	CLONES_TRBTLML_16__baseline_TCR-JV_cDNA_19_TGGTGGTA_merged_170000.txt	2305	4	0.0001287	TGTGCCACCAGCAGAAGCGGGGCTAACACCGGGGAGCTGTTTTTT	EEEEEEEEEEEEEEEEEEEEEEEEEEEEEEEEEEEEEEEEEEEEE	TRBV15*00(455.8)	TRBD2*00(30)	TRBJ2-2*00(245)		552|567|589|0|15||75.0	22|28|48|15|21||30.0	22|43|71|24|45||105.0												TGTGCCACCAGCAGAAGCGGGGCTAACACCGGGGAGCTGTTTTTT	36								CATSRSGANTGELFF		:::::::::0:-2:15:15:-6:-4:21:24:-2:45:::	TLML_16_	RNA
1376	CLONES_TRBTLML_16__baseline_TCR-JV_cDNA_19_TGGTGGTA_merged_170000.txt	2306	4	0.0001287	TGTGCCACCAGCAGAAATCGGGACAGCACAGATACGCAGTATTTT	EEEEEEEEEEEEEEEEEEEEEEEEEEEEEEEEEEEEEEEEEEEEE	TRBV15*00(139)	TRBD1*00(25),TRBD2*00(25)	TRBJ2-3*00(245)		552|571|589|0|19|SG567A|79.0	12|17|36|19|24||25.0;16|21|48|19|24||25.0	20|41|69|24|45||105.0												TGTGCCACCAGCAGAAATCGGGACAGCACAGATACGCAGTATTTT	36								CATSRNRDSTDTQYF		:::::::::0:2:19:19:0:-7:24:24:0:45:::	TLML_16_	RNA
1377	CLONES_TRBTLML_16__baseline_TCR-JV_cDNA_19_TGGTGGTA_merged_170000.txt	2307	4	0.0001287	TGTGCCACCAGCAAGGAACTAGCGAGCTCCTACGAGCAGTACTTC	EEEEEEEEEEEEEEEEEEEEEEEEEEEEEEEEEEEEEEEEEEEEE	TRBV15*00(369)	TRBD2*00(30)	TRBJ2-7*00(242)		552|565|589|0|13||65.0	19|25|48|17|23||30.0	17|39|67|23|45||110.0												TGTGCCACCAGCAAGGAACTAGCGAGCTCCTACGAGCAGTACTTC	36								CATSKELASSYEQYF		:::::::::0:-4:13:17:-3:-7:23:23:3:45:::	TLML_16_	RNA
1378	CLONES_TRBTLML_16__baseline_TCR-JV_cDNA_19_TGGTGGTA_merged_170000.txt	2308	4	0.0001287	TGTGCCAGTGAACCCGTCCGGAGCTCTGGAAACACCATATATTTT	EEEEEEEEEEEEEEEEEEEEEEEEEEEEEEEEEEEEEEEEEEEEE	TRBV6-1*00(875)		TRBJ1-3*00(269)		516|524|553|0|8||40.0		13|42|70|16|45|SA16G|129.0												TGTGCCAGTGAACCCGTCCGGAGCTCTGGAAACACCATATATTTT	36								CASEPVRSSGNTIYF		:::::::::0:-9:8:::::16:7:45:::	TLML_16_	RNA
1379	CLONES_TRBTLML_16__baseline_TCR-JV_cDNA_19_TGGTGGTA_merged_170000.txt	2309	4	0.0001287	TGTGCCAGTACGAAGGCCCGGACTAACACCGGGGAGCTGTTTTTT	EEEEEEEEEEEEEEEEEEEEEEEEEEEEEEEEEEEEEEEEEEEEE	TRBV19*00(351.7)	TRBD1*00(25),TRBD2*00(25)	TRBJ2-2*00(245)		559|569|596|0|10||50.0	9|14|36|16|21||25.0;13|18|48|16|21||25.0	22|43|71|24|45||105.0												TGTGCCAGTACGAAGGCCCGGACTAACACCGGGGAGCTGTTTTTT	36								CASTKARTNTGELFF		:::::::::0:-7:10:16:3:-10:21:24:-2:45:::	TLML_16_	RNA
1380	CLONES_TRBTLML_16__baseline_TCR-JV_cDNA_19_TGGTGGTA_merged_170000.txt	2310	4	0.0001287	TGTGCCAGTAGTCATCGGCGGGAGGGCACCTACGAGCAGTACTTC	EEEEEEEEEEEEEEEEEEEEEEEEEEEEEEEEEEEEEEEEEEEEE	TRBV19*00(175)	TRBD2*00(50)	TRBJ2-7*00(225)		559|571|596|0|12||60.0	23|33|48|17|27||50.0	22|39|67|28|45||85.0												TGTGCCAGTAGTCATCGGCGGGAGGGCACCTACGAGCAGTACTTC	36								CASSHRREGTYEQYF		:::::::::0:-5:12:17:-7:1:27:28:-2:45:::	TLML_16_	RNA
1381	CLONES_TRBTLML_16__baseline_TCR-JV_cDNA_19_TGGTGGTA_merged_170000.txt	2311	4	0.0001287	TGTGCCAGTAGTGGGTCGGGGGGGGCTGGAACTGAAGCTTTCTTT	EEEEEEEEEEEEEEEEEEEEEEEEEEEEEEEEEEEEEEEEEEEEE	TRBV19*00(290)	TRBD1*00(30)	TRBJ1-1*00(215)		559|571|596|0|12||60.0	18|24|36|20|26||30.0	25|40|68|30|45||75.0												TGTGCCAGTAGTGGGTCGGGGGGGGCTGGAACTGAAGCTTTCTTT	36								CASSGSGGAGTEAFF		:::::::::0:-5:12:20:-6:0:26:30:-5:45:::	TLML_16_	RNA
1382	CLONES_TRBTLML_16__baseline_TCR-JV_cDNA_19_TGGTGGTA_merged_170000.txt	2312	4	0.0001287	TGTGCCAGTAGTATCGGGATGAGGGGCAATCAGCCCCAGCATTTT	EEEEEEEEEEEEEEEEEEEEEEEEEEEEEEEEEEEEEEEEEEEEE	TRBV19*00(140)	TRBD1*00(25),TRBD2*00(25)	TRBJ1-5*00(240)		559|573|596|0|14||70.0	11|16|36|14|19||25.0;15|20|48|14|19||25.0	22|42|70|25|45||100.0												TGTGCCAGTAGTATCGGGATGAGGGGCAATCAGCCCCAGCATTTT	36								CASSIGMRGNQPQHF		:::::::::0:-3:14:14:1:-8:19:25:-2:45:::	TLML_16_	RNA
1383	CLONES_TRBTLML_16__baseline_TCR-JV_cDNA_19_TGGTGGTA_merged_170000.txt	2313	4	0.0001287	TGTGCCAGCTCGCCACCGACGGGGCACTCCTACGAGCAGTACTTC	EEEEEEEEEEEEEEEEEEEEEEEEEEEEEEEEEEEEEEEEEEEEE	TRBV18*00(926.5)	TRBD1*00(25)	TRBJ2-7*00(115)		702|720|739|0|18|SA713G|74.0	19|24|36|20|25||25.0	20|39|67|26|45||95.0												TGTGCCAGCTCGCCACCGACGGGGCACTCCTACGAGCAGTACTTC	36								CASSPPTGHSYEQYF		:::::::::0:1:18:20:-7:0:25:26:0:45:::	TLML_16_	RNA
1384	CLONES_TRBTLML_16__baseline_TCR-JV_cDNA_19_TGGTGGTA_merged_170000.txt	2314	4	0.0001287	TGTGCCAGCTCGCCAGTAGCGGGATCAAAGAATGAGCAGTTCTTC	EEEEEEEEEEEEEEEEEEEEEEEEEEEEEEEEEEEEEEEEEEEEE	TRBV18*00(774)	TRBD2*00(40)	TRBJ2-1*00(215)		702|717|739|0|15|SA713G|59.0	21|29|48|16|24||40.0	27|42|70|30|45||75.0												TGTGCCAGCTCGCCAGTAGCGGGATCAAAGAATGAGCAGTTCTTC	36								CASSPVAGSKNEQFF		:::::::::0:-2:15:16:-5:-3:24:30:-7:45:::	TLML_16_	RNA
1385	CLONES_TRBTLML_16__baseline_TCR-JV_cDNA_19_TGGTGGTA_merged_170000.txt	2315	4	0.0001287	TGTGCCAGCTCGGGAGGGGGACAGGGGCCGTACGAGCAGTACTTC	EEEEEEEEEEEEEEEEEEEEEEEEEEEEEEEEEEEEEEEEEEEEE	TRBV18*00(271)	TRBD1*00(50)	TRBJ2-7*00(215)		702|713|739|0|11||55.0	12|22|36|17|27||50.0	24|39|67|30|45||75.0												TGTGCCAGCTCGGGAGGGGGACAGGGGCCGTACGAGCAGTACTTC	36								CASSGGGQGPYEQYF		:::::::::0:-6:11:17:0:-2:27:30:-4:45:::	TLML_16_	RNA
1386	CLONES_TRBTLML_16__baseline_TCR-JV_cDNA_19_TGGTGGTA_merged_170000.txt	2316	4	0.0001287	TGTGCCAGCTCACTCCTACAGGGGAGAGGCGAAAAACTGTTTTTT	EEEEEEEEEEEEEEEEEEEEEEEEEEEEEEEEEEEEEEEEEEEEE	TRBV18*00(555)	TRBD1*00(35)	TRBJ1-4*00(215)		702|715|739|0|13||65.0	15|22|36|17|24||35.0	28|43|71|30|45||75.0												TGTGCCAGCTCACTCCTACAGGGGAGAGGCGAAAAACTGTTTTTT	36								CASSLLQGRGEKLFF		:::::::::0:-4:13:17:-3:-2:24:30:-8:45:::	TLML_16_	RNA
1387	CLONES_TRBTLML_16__baseline_TCR-JV_cDNA_19_TGGTGGTA_merged_170000.txt	2317	4	0.0001287	TGTGCCAGCTCACTAACGACAGGGGAGAATGAAAAACTGTTTTTT	EEEEEEEEEEEEEEEEEEEEEEEEEEEEEEEEEEEEEEEEEEEEE	TRBV18*00(760)	TRBD1*00(40)	TRBJ1-4*00(230)		702|715|739|0|13||65.0	14|22|36|17|25||40.0	25|43|71|27|45||90.0												TGTGCCAGCTCACTAACGACAGGGGAGAATGAAAAACTGTTTTTT	36								CASSLTTGENEKLFF		:::::::::0:-4:13:17:-2:-2:25:27:-5:45:::	TLML_16_	RNA
1388	CLONES_TRBTLML_16__baseline_TCR-JV_cDNA_19_TGGTGGTA_merged_170000.txt	2318	4	0.0001287	TGTGCCAGCTCACCCCTGGGACCGGGAAATCAGCCCCAGCATTTT	EEEEEEEEEEEEEEEEEEEEEEEEEEEEEEEEEEEEEEEEEEEEE	TRBV18*00(471)	TRBD1*00(30),TRBD2*00(30)	TRBJ1-5*00(230)		702|716|739|0|14||70.0	10|16|36|21|27||30.0;14|20|48|21|27||30.0	24|42|70|27|45||90.0												TGTGCCAGCTCACCCCTGGGACCGGGAAATCAGCCCCAGCATTTT	36								CASSPLGPGNQPQHF		:::::::::0:-3:14:21:2:-8:27:27:-4:45:::	TLML_16_	RNA
1389	CLONES_TRBTLML_16__baseline_TCR-JV_cDNA_19_TGGTGGTA_merged_170000.txt	2319	4	0.0001287	TGTGCCAGCTCACCCCCGGGACAGGGGACCTACGAGCAGTACTTC	EEEEEEEEEEEEEEEEEEEEEEEEEEEEEEEEEEEEEEEEEEEEE	TRBV18*00(522.3)	TRBD1*00(40)	TRBJ2-7*00(188.3)		702|721|739|0|19|SA716C|79.0	14|22|36|19|27||40.0	22|39|67|28|45||85.0												TGTGCCAGCTCACCCCCGGGACAGGGGACCTACGAGCAGTACTTC	36								CASSPPGQGTYEQYF		:::::::::0:2:19:19:-2:-2:27:28:-2:45:::	TLML_16_	RNA
1390	CLONES_TRBTLML_16__baseline_TCR-JV_cDNA_19_TGGTGGTA_merged_170000.txt	2320	4	0.0001287	TGTGCCAGCTCACCGAGGGACGCAACTAATGAAAAACTGTTTTTT	EEEEEEEEEEEEEEEEEEEEEEEEEEEEEEEEEEEEEEAAAAA??	TRBV18*00(461)	TRBD1*00(25),TRBD2*00(25)	TRBJ1-4*00(110)		702|716|739|0|14||70.0	12|17|36|16|21||25.0;16|21|48|16|21||25.0	19|43|71|21|45||120.0												TGTGCCAGCTCACCGAGGGACGCAACTAATGAAAAACTGTTTTTT	30								CASSPRDATNEKLFF		:::::::::0:-3:14:16:0:-7:21:21:1:45:::	TLML_16_	RNA
1391	CLONES_TRBTLML_16__baseline_TCR-JV_cDNA_19_TGGTGGTA_merged_170000.txt	2321	4	0.0001287	TGTGCCAGCTCACCAGGGGGCGCAATCAATCAGCCCCAGCATTTT	EEEEEEEEEEEEEEEEEEEEEEEEEEEEEEEEEEEEEEEEEEEEE	TRBV18*00(495)	TRBD1*00(40)	TRBJ1-5*00(235)		702|717|739|0|15||75.0	18|26|36|15|23||40.0	23|42|70|26|45||95.0												TGTGCCAGCTCACCAGGGGGCGCAATCAATCAGCCCCAGCATTTT	36								CASSPGGAINQPQHF		:::::::::0:-2:15:15:-6:2:23:26:-3:45:::	TLML_16_	RNA
1392	CLONES_TRBTLML_16__baseline_TCR-JV_cDNA_19_TGGTGGTA_merged_170000.txt	2322	4	0.0001287	TGTGCCAGCCGTTGGGGATACGGAAGCACAGATACGCAGTATTTT	EEEEEEEEEEEEEEEEEEEEEEEEEEEEEEEEEEEEEEEEEEEEE	TRBV6-5*00(374),TRBV6-6*00(326)		TRBJ2-3*00(245)		519|532|556|0|13|SA528C|49.0;516|529|553|0|13|SA525C|49.0		20|41|69|24|45||105.0												TGTGCCAGCCGTTGGGGATACGGAAGCACAGATACGCAGTATTTT	36								CASRWGYGSTDTQYF		:::::::::0:-4:13:::::24:0:45:::	TLML_16_	RNA
1393	CLONES_TRBTLML_16__baseline_TCR-JV_cDNA_19_TGGTGGTA_merged_170000.txt	2323	4	0.0001287	TGTGCCAGCCGGGCCGGGGGGCATCGCACAGATACGCAGTATTTT	EEEEEEEEEEEEEEEEEEEEEEEEEEEEEEEEEEEEEEEEEEEEE	TRBV11-2*00(408),TRBV11-3*00(384)	TRBD1*00(33)	TRBJ2-3*00(213.8)		522|531|559|0|9||45.0;521|530|558|0|9||45.0	11|24|36|9|22|SA15CSA17G|33.0	21|41|69|25|45||100.0												TGTGCCAGCCGGGCCGGGGGGCATCGCACAGATACGCAGTATTTT	36								CASRAGGHRTDTQYF		:::::::::0:-8:9:9:1:0:22:25:-1:45:::	TLML_16_	RNA
1394	CLONES_TRBTLML_16__baseline_TCR-JV_cDNA_19_TGGTGGTA_merged_170000.txt	2324	4	0.0001287	TGTGCCAGCACCCCGGGTAGCGGGTTATACAATGAGCAGTTCTTC	EEEEEEEEEEEEEEEEEEEEEEEEEEEEEEEEEEEEEEEEEEEEE	TRBV12-3*00(753.8),TRBV12-4*00(753.8)	TRBD2*00(35),TRBD1*00(30)	TRBJ2-1*00(207)		530|540|567|0|10||50.0;530|540|567|0|10||50.0	21|28|48|17|24||35.0;9|15|36|11|17||30.0	24|42|70|27|45||90.0												TGTGCCAGCACCCCGGGTAGCGGGTTATACAATGAGCAGTTCTTC	36								CASTPGSGLYNEQFF		:::::::::0:-7:10:17:-5:-4:24:27:-4:45:::	TLML_16_	RNA
1395	CLONES_TRBTLML_16__baseline_TCR-JV_cDNA_19_TGGTGGTA_merged_170000.txt	2325	4	0.0001287	TGTGCCAGCAGTTTTCTGGACATGGACAAAAACATTCAGTACTTC	EEEEEEEEEEEEEEEEEEEEEEEEEEEEEEEEEEEEEEEEEEEEE	TRBV28*00(390)	TRBD1*00(25)	TRBJ2-4*00(235)		564|578|601|0|14||70.0	13|18|36|17|22||25.0	23|42|70|26|45||95.0												TGTGCCAGCAGTTTTCTGGACATGGACAAAAACATTCAGTACTTC	36								CASSFLDMDKNIQYF		:::::::::0:-3:14:17:-1:-6:22:26:-3:45:::	TLML_16_	RNA
1396	CLONES_TRBTLML_16__baseline_TCR-JV_cDNA_19_TGGTGGTA_merged_170000.txt	2326	4	0.0001287	TGTGCCAGCAGTTTTCACAGGGGGCTGGCCTACGAGCAGTACTTC	EEEEEEEEEEEEEEEEEEEEEEEEEEEEEEEEEEEEEEEEEEEEE	TRBV27*00(543.5)	TRBD1*00(45)	TRBJ2-7*00(225)		556|570|593|0|14||70.0	15|24|36|16|25||45.0	22|39|67|28|45||85.0												TGTGCCAGCAGTTTTCACAGGGGGCTGGCCTACGAGCAGTACTTC	36								CASSFHRGLAYEQYF		:::::::::0:-3:14:16:-3:0:25:28:-2:45:::	TLML_16_	RNA
1397	CLONES_TRBTLML_16__baseline_TCR-JV_cDNA_19_TGGTGGTA_merged_170000.txt	2327	4	0.0001287	TGTGCCAGCAGTTTTGGCGGGCCTAGCACAGATACGCAGTATTTT	EEEEEEEEEEEEEEEEEEEEEEEEEEEEEEEEEEEEEEEEEEEEE	TRBV12-3*00(485),TRBV12-4*00(485)	TRBD2*00(25)	TRBJ2-3*00(255)		530|544|567|0|14||70.0;530|544|567|0|14||70.0	23|28|48|16|21||25.0	18|41|69|22|45||115.0												TGTGCCAGCAGTTTTGGCGGGCCTAGCACAGATACGCAGTATTTT	36								CASSFGGPSTDTQYF		:::::::::0:-3:14:16:-7:-4:21:22:2:45:::	TLML_16_	RNA
1398	CLONES_TRBTLML_16__baseline_TCR-JV_cDNA_19_TGGTGGTA_merged_170000.txt	2328	4	0.0001287	TGTGCCAGCAGTTTCTCGGGACACCATAATTCACCCCTCCACTTT	EEEEEEEEEEEEEEEEEEEEEEEEEEEEEEEEEEEEEEEEEEEEE	TRBV27*00(199)	TRBD1*00(25)	TRBJ1-6*00(224)		556|574|593|0|18|SA570C|74.0	13|18|36|18|23||25.0	25|45|73|25|45||100.0												TGTGCCAGCAGTTTCTCGGGACACCATAATTCACCCCTCCACTTT	36								CASSFSGHHNSPLHF		:::::::::0:1:18:18:-1:-6:23:25:-5:45:::	TLML_16_	RNA
1399	CLONES_TRBTLML_16__baseline_TCR-JV_cDNA_19_TGGTGGTA_merged_170000.txt	2329	4	0.0001287	TGTGCCAGCAGTTTCGGTCAGGGCGACGGTCAGCCCCAGCATTTT	EEEEEEEEEEEEEEEEEEEEEEEEEEEEEEEEEEEEEEEEEEEEE	TRBV12-3*00(423.5),TRBV12-4*00(423.5)	TRBD1*00(25),TRBD2*00(25)	TRBJ1-5*00(220)		530|544|567|0|14||70.0;530|544|567|0|14||70.0	16|21|36|18|23||25.0;28|33|48|19|24||25.0	26|42|70|29|45||80.0												TGTGCCAGCAGTTTCGGTCAGGGCGACGGTCAGCCCCAGCATTTT	36								CASSFGQGDGQPQHF		:::::::::0:-3:14:18:-4:-3:23:29:-6:45:::	TLML_16_	RNA
1400	CLONES_TRBTLML_16__baseline_TCR-JV_cDNA_19_TGGTGGTA_merged_170000.txt	2330	4	0.0001287	TGTGCCAGCAGTTTGGTTTCTAGCGGGAATGATGAGCAGTTCTTC	EEEEEEEEEEEEEEEEEEEEEEEEEEEEEEEEEEEEEEEEEEEEE	TRBV12-3*00(482.5),TRBV12-4*00(482.5)	TRBD2*00(45)	TRBJ2-1*00(210)		530|544|567|0|14||70.0;530|544|567|0|14||70.0	20|29|48|19|28||45.0	28|42|70|31|45||70.0												TGTGCCAGCAGTTTGGTTTCTAGCGGGAATGATGAGCAGTTCTTC	36								CASSLVSSGNDEQFF		:::::::::0:-3:14:19:-4:-3:28:31:-8:45:::	TLML_16_	RNA
1401	CLONES_TRBTLML_16__baseline_TCR-JV_cDNA_19_TGGTGGTA_merged_170000.txt	2331	4	0.0001287	TGTGCCAGCAGTTTATTGAGAACAGGGGGTGGTGGCTACACCTTC	EEEEEEEEEEEEEEEEEEEEEEEEEEEEEEEEEEEEEEEEEEEEE	TRBV27*00(545)	TRBD1*00(40)	TRBJ1-2*00(205)		556|572|593|0|16||80.0	15|23|36|21|29||40.0	27|40|68|32|45||65.0												TGTGCCAGCAGTTTATTGAGAACAGGGGGTGGTGGCTACACCTTC	36								CASSLLRTGGGGYTF		:::::::::0:-1:16:21:-3:-1:29:32:-7:45:::	TLML_16_	RNA
1402	CLONES_TRBTLML_16__baseline_TCR-JV_cDNA_19_TGGTGGTA_merged_170000.txt	2332	4	0.0001287	TGTGCCAGCAGTTTATCCATGGACTGGAACTACGAGCAGTACTTC	EEEEEEEEEEEEEEEEEEEEEEEEEEEEEEEEEEEEEEEEEEEEE	TRBV28*00(590)	TRBD2*00(25)	TRBJ2-7*00(204)		564|584|601|0|20|SG580C|84.0	17|22|48|20|25||25.0	23|39|67|29|45||80.0												TGTGCCAGCAGTTTATCCATGGACTGGAACTACGAGCAGTACTTC	36								CASSLSMDWNYEQYF		:::::::::0:3:20:20:-1:-10:25:29:-3:45:::	TLML_16_	RNA
1403	CLONES_TRBTLML_16__baseline_TCR-JV_cDNA_19_TGGTGGTA_merged_170000.txt	2333	4	0.0001287	TGTGCCAGCAGTTTATCGATAATCGGAGGCACTGAAGCTTTCTTT	EEEEEEEEEEEEEEEEEEEEEEEEEEEEEEEEEEEEEEEEEEEEE	TRBV27*00(255)	TRBD2*00(25)	TRBJ1-1*00(220)		556|578|593|0|22||110.0	26|31|48|24|29||25.0	24|40|68|29|45||80.0												TGTGCCAGCAGTTTATCGATAATCGGAGGCACTGAAGCTTTCTTT	36								CASSLSIIGGTEAFF		:::::::::0:5:22:24:-10:-1:29:29:-4:45:::	TLML_16_	RNA
1404	CLONES_TRBTLML_16__baseline_TCR-JV_cDNA_19_TGGTGGTA_merged_170000.txt	2334	4	0.0001287	TGTGCCAGCAGTTTATATACAGGGGGCGGCACTGAAGCTTTCTTT	EEEEEEEEEEEEEEEEEEEEEEEEEEEEEEEEEEEEEEEAAAAA?	TRBV12-3*00(804),TRBV12-4*00(804)	TRBD1*00(50)	TRBJ1-1*00(75)		530|545|567|0|15||75.0;530|545|567|0|15||75.0	15|25|36|18|28||50.0	24|40|68|29|45||80.0												TGTGCCAGCAGTTTATATACAGGGGGCGGCACTGAAGCTTTCTTT	30								CASSLYTGGGTEAFF		:::::::::0:-2:15:18:-3:1:28:29:-4:45:::	TLML_16_	RNA
1405	CLONES_TRBTLML_16__baseline_TCR-JV_cDNA_19_TGGTGGTA_merged_170000.txt	2335	4	0.0001287	TGTGCCAGCAGTTTATACCCCGGCGGGGGGGAGACCCAGTACTTC	EEEEEEEEEEEEEEEEEEAEEEEEEEEEEEEEEEEEEEEEEEEEE	TRBV28*00(227.5)	TRBD1*00(25),TRBD2*00(25)	TRBJ2-5*00(215)		564|580|601|0|16||80.0	9|14|36|18|23||25.0;13|18|48|18|23||25.0	25|40|68|30|45||75.0												TGTGCCAGCAGTTTATACCCCGGCGGGGGGGAGACCCAGTACTTC	32								CASSLYPGGGETQYF		:::::::::0:-1:16:18:3:-10:23:30:-5:45:::	TLML_16_	RNA
1406	CLONES_TRBTLML_16__baseline_TCR-JV_cDNA_19_TGGTGGTA_merged_170000.txt	2336	4	0.0001287	TGTGCCAGCAGTTTAACCTTCCCTAGCACAGATACGCAGTATTTT	EEEEEEEEEEEEEEEEEEEEEEEEEEEEEEEEEEEEEEEEEEEEE	TRBV12-3*00(390),TRBV12-4*00(390)		TRBJ2-3*00(255)		530|545|567|0|15||75.0;530|545|567|0|15||75.0		18|41|69|22|45||115.0												TGTGCCAGCAGTTTAACCTTCCCTAGCACAGATACGCAGTATTTT	36								CASSLTFPSTDTQYF		:::::::::0:-2:15:::::22:2:45:::	TLML_16_	RNA
1407	CLONES_TRBTLML_16__baseline_TCR-JV_cDNA_19_TGGTGGTA_merged_170000.txt	2337	4	0.0001287	TGTGCCAGCAGTTTAACAGGAGAGGCGCGGCGTCGGCAGTTCTTC	EEEEEEEEEEEEEEEEEEEEEEEEEEEEEEEEEEEEEEEEEEEEE	TRBV11-2*00(124),TRBV11-3*00(124)	TRBD1*00(25)	TRBJ2-1*00(190)		522|537|559|0|15|SC533T|59.0;521|536|558|0|15|SC532T|59.0	15|20|36|15|20||25.0	32|42|70|35|45||50.0												TGTGCCAGCAGTTTAACAGGAGAGGCGCGGCGTCGGCAGTTCTTC	36								CASSLTGEARRRQFF		:::::::::0:-2:15:15:-3:-4:20:35:-12:45:::	TLML_16_	RNA
1408	CLONES_TRBTLML_16__baseline_TCR-JV_cDNA_19_TGGTGGTA_merged_170000.txt	2338	4	0.0001287	TGTGCCAGCAGTTTAAGGGGGGAGGCCTACAATGAGCAGTTCTTC	EEEEEEEEEEEEEEEEEEEEEEEEEEEEEEEEEEEEEEEEEEEEE	TRBV28*00(425)	TRBD1*00(30),TRBD2*00(30)	TRBJ2-1*00(240)		564|579|601|0|15||75.0	17|23|36|15|21||30.0;25|31|48|19|25||30.0	22|42|70|25|45||100.0												TGTGCCAGCAGTTTAAGGGGGGAGGCCTACAATGAGCAGTTCTTC	36								CASSLRGEAYNEQFF		:::::::::0:-2:15:15:-5:-1:21:25:-2:45:::	TLML_16_	RNA
1409	CLONES_TRBTLML_16__baseline_TCR-JV_cDNA_19_TGGTGGTA_merged_170000.txt	2339	4	0.0001287	TGTGCCAGCAGTTTAAGAGGCGTTTCCCCCGGGGAGCTGTTTTTT	EEEEEEEEEEEEEEEEEEEEEEEEEEEEEEEEEEEEEEEEEEEEE	TRBV12-3*00(510),TRBV12-4*00(510)		TRBJ2-2*00(225)		530|545|567|0|15||75.0;530|545|567|0|15||75.0		26|43|71|28|45||85.0												TGTGCCAGCAGTTTAAGAGGCGTTTCCCCCGGGGAGCTGTTTTTT	36								CASSLRGVSPGELFF		:::::::::0:-2:15:::::28:-6:45:::	TLML_16_	RNA
1410	CLONES_TRBTLML_16__baseline_TCR-JV_cDNA_19_TGGTGGTA_merged_170000.txt	2340	4	0.0001287	TGTGCCAGCAGTTTAAACGGGGTTGACAATCAGCCCCAGCATTTT	EEEEEEEEEEEEEEEEEEEEEEEEEEEEEEEEEEEEEEEEEEEEE	TRBV12-3*00(185),TRBV12-4*00(185)		TRBJ1-5*00(235)		530|545|567|0|15||75.0;530|545|567|0|15||75.0		23|42|70|26|45||95.0												TGTGCCAGCAGTTTAAACGGGGTTGACAATCAGCCCCAGCATTTT	36								CASSLNGVDNQPQHF		:::::::::0:-2:15:::::26:-3:45:::	TLML_16_	RNA
1411	CLONES_TRBTLML_16__baseline_TCR-JV_cDNA_19_TGGTGGTA_merged_170000.txt	2341	4	0.0001287	TGTGCCAGCAGTTTAAAGGGAATTGGGCATCAGCCCCAGCATTTT	EEEEEEEEEEEEEEEEEEEEEEEEEEEEEEEEEEEEEEEEEEEEE	TRBV12-3*00(412.5),TRBV12-4*00(412.5)		TRBJ1-5*00(225)		530|545|567|0|15||75.0;530|545|567|0|15||75.0		25|42|70|28|45||85.0												TGTGCCAGCAGTTTAAAGGGAATTGGGCATCAGCCCCAGCATTTT	36								CASSLKGIGHQPQHF		:::::::::0:-2:15:::::28:-5:45:::	TLML_16_	RNA
1412	CLONES_TRBTLML_16__baseline_TCR-JV_cDNA_19_TGGTGGTA_merged_170000.txt	2342	4	0.0001287	TGTGCCAGCAGTTCGACTAGCGGGAGGTGGAATACGCAGTATTTT	EEEEEEEEEEEEEEEEEEEEEEEEEEEEEEEEEEEEEEEEEEEEE	TRBV6-5*00(430),TRBV6-6*00(382)	TRBD2*00(65)	TRBJ2-3*00(210)		519|532|556|0|13||65.0;516|529|553|0|13||65.0	18|31|48|14|27||65.0	27|41|69|31|45||70.0												TGTGCCAGCAGTTCGACTAGCGGGAGGTGGAATACGCAGTATTTT	36								CASSSTSGRWNTQYF		:::::::::0:-4:13:14:-2:-1:27:31:-7:45:::	TLML_16_	RNA
1413	CLONES_TRBTLML_16__baseline_TCR-JV_cDNA_19_TGGTGGTA_merged_170000.txt	2343	4	0.0001287	TGTGCCAGCAGTTCAGTAGCGGGAGGTGGCTACGAGCAGTACTTC	EEEEEEEEEEEEEEEEEEEEEEEEEEEEEEEEEEEEEEEEEEEEE	TRBV28*00(795)	TRBD2*00(50)	TRBJ2-7*00(220)		564|577|601|0|13||65.0	21|31|48|16|26||50.0	23|39|67|29|45||80.0												TGTGCCAGCAGTTCAGTAGCGGGAGGTGGCTACGAGCAGTACTTC	36								CASSSVAGGGYEQYF		:::::::::0:-4:13:16:-5:-1:26:29:-3:45:::	TLML_16_	RNA
1414	CLONES_TRBTLML_16__baseline_TCR-JV_cDNA_19_TGGTGGTA_merged_170000.txt	2344	4	0.0001287	TGTGCCAGCAGTTGGACGCAGACAGGGACCTACGAGCAGTACTTC	EEEEEEEEEEEEEEEEEEEEEEEEEEEEEEEEEEEEEEEEEEEEE	TRBV11-2*00(165)	TRBD1*00(35)	TRBJ2-7*00(225)		522|533|559|0|11||55.0	14|21|36|20|27||35.0	22|39|67|28|45||85.0												TGTGCCAGCAGTTGGACGCAGACAGGGACCTACGAGCAGTACTTC	36								CASSWTQTGTYEQYF		:::::::::0:-6:11:20:-2:-3:27:28:-2:45:::	TLML_16_	RNA
1415	CLONES_TRBTLML_16__baseline_TCR-JV_cDNA_19_TGGTGGTA_merged_170000.txt	2345	4	0.0001287	TGTGCCAGCAGTTGGAGGGAGTTTGGCTATTCACCCCTCCACTTT	EEEEEEEEEEEEEEEEEEEEEEEEEEEEEEEEEEEEEEEEEEEEE	TRBV28*00(155)	TRBD2*00(30)	TRBJ1-6*00(209)		564|577|601|0|13||65.0	26|32|48|13|19||30.0	28|45|73|28|45||85.0												TGTGCCAGCAGTTGGAGGGAGTTTGGCTATTCACCCCTCCACTTT	36								CASSWREFGYSPLHF		:::::::::0:-4:13:13:-10:0:19:28:-8:45:::	TLML_16_	RNA
1416	CLONES_TRBTLML_16__baseline_TCR-JV_cDNA_19_TGGTGGTA_merged_170000.txt	2346	4	0.0001287	TGTGCCAGCAGTTACTTAACGGGAGTTCACAATGAGCAGTTCTTC	EEEEEEEEEEEEEEEEEEEEEEEEEEEEEEEEEEEEEEEEEEEEE	TRBV6-2*00(170),TRBV6-3*00(170)	TRBD2*00(30)	TRBJ2-1*00(225)		516|532|553|0|16||80.0;516|532|553|0|16||80.0	24|30|48|19|25||30.0	25|42|70|28|45||85.0												TGTGCCAGCAGTTACTTAACGGGAGTTCACAATGAGCAGTTCTTC	36								CASSYLTGVHNEQFF		:::::::::0:-1:16:19:-8:-2:25:28:-5:45:::	TLML_16_	RNA
1417	CLONES_TRBTLML_16__baseline_TCR-JV_cDNA_19_TGGTGGTA_merged_170000.txt	2347	4	0.0001287	TGTGCCAGCAGTTACTCTTTGGAGTCTCTCGATGGCTACACCTTC	EEEEEEEEEEEEEEEEEEEEEEEEEEEEEEEEEEEEEEEEEEEEE	TRBV6-5*00(421),TRBV6-6*00(373)		TRBJ1-2*00(210)		519|536|556|0|17||85.0;516|533|553|0|17||85.0		26|40|68|31|45||70.0												TGTGCCAGCAGTTACTCTTTGGAGTCTCTCGATGGCTACACCTTC	36								CASSYSLESLDGYTF		:::::::::0:0:17:::::31:-6:45:::	TLML_16_	RNA
1418	CLONES_TRBTLML_16__baseline_TCR-JV_cDNA_19_TGGTGGTA_merged_170000.txt	2348	4	0.0001287	TGTGCCAGCAGTTACTCGCACAGTGCCACAGATACGCAGGATTTT	EEEEEEEEEEEEEEEEEEEEEEEEEEEEEEEEEEEEEEEEEEEEE	TRBV6-2*00(246),TRBV6-3*00(246)		TRBJ2-3*00(219)		516|534|553|0|18||90.0;516|534|553|0|18||90.0		22|41|69|26|45|ST35G|79.0												TGTGCCAGCAGTTACTCGCACAGTGCCACAGATACGCAGGATTTT	36								CASSYSHSATDTQDF		:::::::::0:1:18:::::26:-2:45:::	TLML_16_	RNA
1419	CLONES_TRBTLML_16__baseline_TCR-JV_cDNA_19_TGGTGGTA_merged_170000.txt	2349	4	0.0001287	TGTGCCAGCAGTTACTCGACTAGCGGCCAAGAGACCCAGTACTTC	EEEEEEEEEEEEEEEEEEEEEEEEEEEEEEEEEEEEEEEEEEEEE	TRBV6-2*00(706.3),TRBV6-3*00(706.3)	TRBD2*00(35)	TRBJ2-5*00(156.3)		516|535|553|0|19||95.0;516|535|553|0|19||95.0	20|27|48|19|26||35.0	21|40|68|26|45||95.0												TGTGCCAGCAGTTACTCGACTAGCGGCCAAGAGACCCAGTACTTC	36								CASSYSTSGQETQYF		:::::::::0:2:19:19:-4:-5:26:26:-1:45:::	TLML_16_	RNA
1420	CLONES_TRBTLML_16__baseline_TCR-JV_cDNA_19_TGGTGGTA_merged_170000.txt	2350	4	0.0001287	TGTGCCAGCAGTTACCTGGGACCGACCACAGATACGCAGTATTTT	EEEEEEEEEEEEEEEEEEEEEEEEEEEEEEEEEEEEEEEEEEEEE	TRBV6-2*00(425),TRBV6-3*00(425)	TRBD1*00(25),TRBD2*00(25)	TRBJ2-3*00(235)		516|531|553|0|15||75.0;516|531|553|0|15||75.0	12|17|36|17|22||25.0;16|21|48|17|22||25.0	22|41|69|26|45||95.0												TGTGCCAGCAGTTACCTGGGACCGACCACAGATACGCAGTATTTT	36								CASSYLGPTTDTQYF		:::::::::0:-2:15:17:0:-7:22:26:-2:45:::	TLML_16_	RNA
1421	CLONES_TRBTLML_16__baseline_TCR-JV_cDNA_19_TGGTGGTA_merged_170000.txt	2351	4	0.0001287	TGTGCCAGCAGTTACGGAACAGGCGCCATCAATGAGCAGTTCTTC	EEEEEEEEEEEEEEEEEEEEEEEEEEEEEEEEEEEEEEEEEEEEE	TRBV6-2*00(440),TRBV6-3*00(440)	TRBD1*00(30)	TRBJ2-1*00(220)		516|531|553|0|15||75.0;516|531|553|0|15||75.0	21|27|36|21|27||30.0	26|42|70|29|45||80.0												TGTGCCAGCAGTTACGGAACAGGCGCCATCAATGAGCAGTTCTTC	36								CASSYGTGAINEQFF		:::::::::0:-2:15:21:-9:3:27:29:-6:45:::	TLML_16_	RNA
1422	CLONES_TRBTLML_16__baseline_TCR-JV_cDNA_19_TGGTGGTA_merged_170000.txt	2352	4	0.0001287	TGTGCCAGCAGTTACACCGGGACAGGGGTGTATGGCTACACCTTC	EEEEEEEEEEEEEEEEEEEEEEEEEEEEEEEEEEEEEEEEEEEEE	TRBV6-5*00(104)	TRBD1*00(60)	TRBJ1-2*00(189)		519|534|556|0|15||75.0	10|22|36|16|28||60.0	25|40|68|30|45||75.0												TGTGCCAGCAGTTACACCGGGACAGGGGTGTATGGCTACACCTTC	36								CASSYTGTGVYGYTF		:::::::::0:-2:15:16:2:-2:28:30:-5:45:::	TLML_16_	RNA
1423	CLONES_TRBTLML_16__baseline_TCR-JV_cDNA_19_TGGTGGTA_merged_170000.txt	2353	4	0.0001287	TGTGCCAGCAGTTACAAAGCCGGGACAGGGTACGAGCAGTACTTC	EEEEEEEEEEEEEEEEEEEEEEEEEEEEEEEEEEEEEEEEEEEEE	TRBV6-5*00(125),TRBV6-6*00(125),TRBV6-1*00(110),TRBV6-4*00(110),TRBV6-8*00(109)	TRBD1*00(55)	TRBJ2-7*00(215)		519|534|556|0|15||75.0;516|531|553|0|15||75.0;516|528|553|0|12||60.0;518|530|555|0|12||60.0;512|527|549|0|15||75.0	10|21|36|19|30||55.0	24|39|67|30|45||75.0												TGTGCCAGCAGTTACAAAGCCGGGACAGGGTACGAGCAGTACTTC	36								CASSYKAGTGYEQYF		:::::::::0:-2:15:19:2:-3:30:30:-4:45:::	TLML_16_	RNA
1424	CLONES_TRBTLML_16__baseline_TCR-JV_cDNA_19_TGGTGGTA_merged_170000.txt	2354	4	0.0001287	TGTGCCAGCAGTCTTGAGGGCTACTCTGGAAACACCATATATTTT	EEEEEEEEEEEEEEEEEEEEEEEEEEEEEEEEEEEEEEEEEEEEE	TRBV6-1*00(286)	TRBD2*00(30)	TRBJ1-3*00(250)		516|528|553|0|12||60.0	27|33|48|15|21||30.0	20|42|70|23|45||110.0												TGTGCCAGCAGTCTTGAGGGCTACTCTGGAAACACCATATATTTT	36								CASSLEGYSGNTIYF		:::::::::0:-5:12:15:-11:1:21:23:0:45:::	TLML_16_	RNA
1425	CLONES_TRBTLML_16__baseline_TCR-JV_cDNA_19_TGGTGGTA_merged_170000.txt	2355	4	0.0001287	TGTGCCAGCAGTCTCGGACTAGCGGGAGTTTACCAGCAGTACTTC	EEEEEEEEEEEEEEEEEEEEEEEEEEEEEEEEEEEEEEEEEEEEE	TRBV12-3*00(136),TRBV12-4*00(136)	TRBD2*00(65)	TRBJ2-7*00(199)		530|542|567|0|12||60.0;530|542|567|0|12||60.0	17|30|48|15|28||65.0	24|39|67|30|45|SG27C|59.0												TGTGCCAGCAGTCTCGGACTAGCGGGAGTTTACCAGCAGTACTTC	36								CASSLGLAGVYQQYF		:::::::::0:-5:12:15:-1:-2:28:30:-4:45:::	TLML_16_	RNA
1426	CLONES_TRBTLML_16__baseline_TCR-JV_cDNA_19_TGGTGGTA_merged_170000.txt	2356	4	0.0001287	TGTGCCAGCAGTCCTTGGGGTGCTGGGGCCAACGTCCTGACTTTC	EEEEEEEEEEEEEEEEEEEEEEEEEEEEEEEEEEEEEEEEEEEEE	TRBV27*00(537)		TRBJ2-6*00(255)		556|568|593|0|12||60.0		22|45|73|22|45||115.0												TGTGCCAGCAGTCCTTGGGGTGCTGGGGCCAACGTCCTGACTTTC	36								CASSPWGAGANVLTF		:::::::::0:-5:12:::::22:-2:45:::	TLML_16_	RNA
1427	CLONES_TRBTLML_16__baseline_TCR-JV_cDNA_19_TGGTGGTA_merged_170000.txt	2357	4	0.0001287	TGTGCCAGCAGTCCTGGACTAGCAGGCACAGATACGCAGTATTTT	EEEEEEEEEEEEEEEEEEEEEEEEEEEEEEEEEEEEEEEEEEEEE	TRBV2*00(350)	TRBD2*00(40)	TRBJ2-3*00(240)		518|530|555|0|12||60.0	17|25|48|15|23||40.0	21|41|69|25|45||100.0												TGTGCCAGCAGTCCTGGACTAGCAGGCACAGATACGCAGTATTTT	36								CASSPGLAGTDTQYF		:::::::::0:-5:12:15:-1:-7:23:25:-1:45:::	TLML_16_	RNA
1428	CLONES_TRBTLML_16__baseline_TCR-JV_cDNA_19_TGGTGGTA_merged_170000.txt	2358	4	0.0001287	TGTGCCAGCAGTCCTAGCGGGAGGTCGGCCTACGAGCAGTACTTC	EEEEEEEEEEEEEEEEEEEEEEEEEEEEEEEEEEEEEEEEEEEEE	TRBV12-3*00(320),TRBV12-4*00(320)	TRBD2*00(55)	TRBJ2-7*00(225)		530|542|567|0|12||60.0;530|542|567|0|12||60.0	20|31|48|13|24||55.0	22|39|67|28|45||85.0												TGTGCCAGCAGTCCTAGCGGGAGGTCGGCCTACGAGCAGTACTTC	36								CASSPSGRSAYEQYF		:::::::::0:-5:12:13:-4:-1:24:28:-2:45:::	TLML_16_	RNA
1429	CLONES_TRBTLML_16__baseline_TCR-JV_cDNA_19_TGGTGGTA_merged_170000.txt	2359	4	0.0001287	TGTGCCAGCAGTCCCCGGACTAGACCGTCGGATACGCAGTATTTT	EEEEEEEEEEEEEEEEEEEEEEEEEEEAEEEEEEEEEEEEEAAEE	TRBV28*00(586)	TRBD2*00(39)	TRBJ2-3*00(80)		564|576|601|0|12||60.0	13|24|48|12|23|SG16C|39.0	26|41|69|30|45||75.0												TGTGCCAGCAGTCCCCGGACTAGACCGTCGGATACGCAGTATTTT	32								CASSPRTRPSDTQYF		:::::::::0:-5:12:12:3:-8:23:30:-6:45:::	TLML_16_	RNA
1430	CLONES_TRBTLML_16__baseline_TCR-JV_cDNA_19_TGGTGGTA_merged_170000.txt	2360	4	0.0001287	TGTGCCAGCAGTCCCGGACTAGCGGGAACTCAGACCCAGTACTTC	EEEEEEEEEEEEEEEEEEEEEEEEEEEEEEEEEEEEEEEEEEEEE	TRBV27*00(206)	TRBD2*00(60)	TRBJ2-5*00(206)		556|568|593|0|12||60.0	17|29|48|15|27||60.0	26|40|68|31|45||70.0												TGTGCCAGCAGTCCCGGACTAGCGGGAACTCAGACCCAGTACTTC	36								CASSPGLAGTQTQYF		:::::::::0:-5:12:15:-1:-3:27:31:-6:45:::	TLML_16_	RNA
1431	CLONES_TRBTLML_16__baseline_TCR-JV_cDNA_19_TGGTGGTA_merged_170000.txt	2361	4	0.0001287	TGTGCCAGCAGTCCGGGACGGAGCTCCTACAATGAGCAGTTCTTC	EEEEEEEEEEEEEEEEEEEEEEEEEEEEEEEEEEEEEEEEEEEEE	TRBV7-9*00(483.8)	TRBD1*00(35),TRBD2*00(35)	TRBJ2-1*00(232.5)		556|567|593|0|11||55.0	10|17|36|12|19||35.0;14|21|48|12|19||35.0	16|42|70|19|45||130.0												TGTGCCAGCAGTCCGGGACGGAGCTCCTACAATGAGCAGTTCTTC	36								CASSPGRSSYNEQFF		:::::::::0:-6:11:12:2:-7:19:19:4:45:::	TLML_16_	RNA
1432	CLONES_TRBTLML_16__baseline_TCR-JV_cDNA_19_TGGTGGTA_merged_170000.txt	2362	4	0.0001287	TGTGCCAGCAGTGCCGGACAGGGGGCAAACACTGAAGCTTTCTTT	EEEEEEEEEEEEEEEEEEEEEEEEEEEEEEEEEEEEEEEEEEEEE	TRBV6-5*00(186)	TRBD1*00(55)	TRBJ1-1*00(230)		519|531|556|0|12||60.0	13|24|36|15|26||55.0	22|40|68|27|45||90.0												TGTGCCAGCAGTGCCGGACAGGGGGCAAACACTGAAGCTTTCTTT	36								CASSAGQGANTEAFF		:::::::::0:-5:12:15:-1:0:26:27:-2:45:::	TLML_16_	RNA
1433	CLONES_TRBTLML_16__baseline_TCR-JV_cDNA_19_TGGTGGTA_merged_170000.txt	2363	4	0.0001287	TGTGCCAGCAGTGCCAGGGATCCGAACACCGGGGAGCTGTTTTTT	EEEEEEEEEEEEEEEEEEEEEEEEEEEEEEEEEEEEEEEEEEEEE	TRBV9*00(365)	TRBD1*00(25)	TRBJ2-2*00(255)		559|570|595|0|11||55.0	16|21|36|14|19||25.0	20|43|71|22|45||115.0												TGTGCCAGCAGTGCCAGGGATCCGAACACCGGGGAGCTGTTTTTT	36								CASSARDPNTGELFF		:::::::::0:-5:11:14:-4:-3:19:22:0:45:::	TLML_16_	RNA
1434	CLONES_TRBTLML_16__baseline_TCR-JV_cDNA_19_TGGTGGTA_merged_170000.txt	2364	4	0.0001287	TGTGCCAGCAGTGCGGCGGGAGTTATGGCAGATACGCAGTATTTT	EEEEEEEEEEEEEEEEEEEEEEEEEEEEEEEEEEEEEEEEEEEEE	TRBV2*00(639.3)	TRBD2*00(35)	TRBJ2-3*00(221.3)		518|531|555|0|13||65.0	23|30|48|15|22||35.0	24|41|69|28|45||85.0												TGTGCCAGCAGTGCGGCGGGAGTTATGGCAGATACGCAGTATTTT	36								CASSAAGVMADTQYF		:::::::::0:-4:13:15:-7:-2:22:28:-4:45:::	TLML_16_	RNA
1435	CLONES_TRBTLML_16__baseline_TCR-JV_cDNA_19_TGGTGGTA_merged_170000.txt	2365	4	0.0001287	TGTGCCAGCAGTGCGACTAGGGGCGGCACAGATACGCAGTATTTT	EEEEEEEEEEEEEEEEEEEEEEEEEEEEEEEEEEEEEEEEEEEEE	TRBV6-1*00(140),TRBV6-4*00(140),TRBV6-3*00(135),TRBV6-5*00(135)	TRBD1*00(30),TRBD2*00(30)	TRBJ2-3*00(240)		516|529|553|0|13||65.0;518|531|555|0|13||65.0;516|528|553|0|12||60.0;519|531|556|0|12||60.0	19|25|36|19|25||30.0;18|24|48|14|20||30.0	21|41|69|25|45||100.0												TGTGCCAGCAGTGCGACTAGGGGCGGCACAGATACGCAGTATTTT	36								CASSATRGGTDTQYF		:::::::::0:-4:13:19:-7:1:25:25:-1:45:::	TLML_16_	RNA
1436	CLONES_TRBTLML_16__baseline_TCR-JV_cDNA_19_TGGTGGTA_merged_170000.txt	2366	4	0.0001287	TGTGCCAGCAGTGATGGGAGGAGGAGAGGCTACGAGCAGTACTTC	EEEEEEEEEEEEEEEEEEEEEEEEEEEEEEEEEEEEEEEEEEEEE	TRBV6-1*00(408.5)	TRBD2*00(30)	TRBJ2-7*00(216)		516|530|553|0|14||70.0	25|31|48|15|21||30.0	23|39|67|29|45||80.0												TGTGCCAGCAGTGATGGGAGGAGGAGAGGCTACGAGCAGTACTTC	36								CASSDGRRRGYEQYF		:::::::::0:-3:14:15:-9:-1:21:29:-3:45:::	TLML_16_	RNA
1437	CLONES_TRBTLML_16__baseline_TCR-JV_cDNA_19_TGGTGGTA_merged_170000.txt	2367	4	0.0001287	TGTGCCAGCAGTGAGCGGCCAGGGCCAGCAGATACGCAGTATTTT	EEEEEEEEEEEEEEEEEEEEEEEEEEEEEEEEEEEEEEEEEEEEE	TRBV6-1*00(160),TRBV6-4*00(160),TRBV6-5*00(150),TRBV6-6*00(150),TRBV10-3*00(149)	TRBD2*00(30)	TRBJ2-3*00(225)		516|530|553|0|14||70.0;518|532|555|0|14||70.0;519|531|556|0|12||60.0;516|528|553|0|12||60.0;533|548|570|0|15|ST540G|59.0	28|34|48|20|26||30.0	24|41|69|28|45||85.0												TGTGCCAGCAGTGAGCGGCCAGGGCCAGCAGATACGCAGTATTTT	36								CASSERPGPADTQYF		:::::::::0:-3:14:20:-12:2:26:28:-4:45:::	TLML_16_	RNA
1438	CLONES_TRBTLML_16__baseline_TCR-JV_cDNA_19_TGGTGGTA_merged_170000.txt	2368	4	0.0001287	TGTGCCAGCAGTGAGCGGGAGGGCCAAACAGATACGCAGTATTTT	EEEEEEEEEEEEEEEEEEEEEEEEEEEEEEEEEEEEEEEEEEEEE	TRBV6-5*00(820)	TRBD2*00(60)	TRBJ2-3*00(230)		519|531|556|0|12||60.0	22|34|48|13|25||60.0	23|41|69|27|45||90.0												TGTGCCAGCAGTGAGCGGGAGGGCCAAACAGATACGCAGTATTTT	36								CASSEREGQTDTQYF		:::::::::0:-5:12:13:-6:2:25:27:-3:45:::	TLML_16_	RNA
1439	CLONES_TRBTLML_16__baseline_TCR-JV_cDNA_19_TGGTGGTA_merged_170000.txt	2369	4	0.0001287	TGTGCCAGCAGTGAATCCGGACAGTCCAATCAGCCCCAGCATTTT	EEEEEEEEEEEEEEEEEEEEEEEEEEEEEEEEEEEEEEEEEEEEE	TRBV2*00(295)	TRBD1*00(30)	TRBJ1-5*00(235)		518|533|555|0|15||75.0	13|19|36|18|24||30.0	23|42|70|26|45||95.0												TGTGCCAGCAGTGAATCCGGACAGTCCAATCAGCCCCAGCATTTT	36								CASSESGQSNQPQHF		:::::::::0:-2:15:18:-1:-5:24:26:-3:45:::	TLML_16_	RNA
1440	CLONES_TRBTLML_16__baseline_TCR-JV_cDNA_19_TGGTGGTA_merged_170000.txt	2370	4	0.0001287	TGTGCCAGCAGTGAACTACAGGGGGTGGGCACTGAAGCTTTCTTT	EEEEEEEEEEEEEEEEEEEEEEEEEEEEEEEEEEEEEEEEEEEEE	TRBV6-1*00(531.5)	TRBD1*00(40)	TRBJ1-1*00(220)		516|531|553|0|15||75.0	15|23|36|17|25||40.0	24|40|68|29|45||80.0												TGTGCCAGCAGTGAACTACAGGGGGTGGGCACTGAAGCTTTCTTT	36								CASSELQGVGTEAFF		:::::::::0:-2:15:17:-3:-1:25:29:-4:45:::	TLML_16_	RNA
1441	CLONES_TRBTLML_16__baseline_TCR-JV_cDNA_19_TGGTGGTA_merged_170000.txt	2371	4	0.0001287	TGTGCCAGCAGTGAAGACCGGGTAGGGTCCTACGAGCAGTACTTC	EEEEEEEEEEEEEEEEEEEEEEEEEEEEEEEEEEEEEEEEEEEEE	TRBV2*00(460)	TRBD1*00(25),TRBD2*00(25)	TRBJ2-7*00(226)		518|534|555|0|16||80.0	10|15|36|17|22||25.0;14|19|48|17|22||25.0	21|39|67|27|45||90.0												TGTGCCAGCAGTGAAGACCGGGTAGGGTCCTACGAGCAGTACTTC	36								CASSEDRVGSYEQYF		:::::::::0:-1:16:17:2:-9:22:27:-1:45:::	TLML_16_	RNA
1442	CLONES_TRBTLML_16__baseline_TCR-JV_cDNA_19_TGGTGGTA_merged_170000.txt	2372	4	0.0001287	TGTGCCAGCAGTGAAGACAGGACTAGTTACAATGAGCAGTTCTTC	EEEEEEEEEEEEEEEEEEEEEEEEEEEEEEEEEEEEEEEEEEEEE	TRBV6-1*00(170),TRBV6-4*00(160),TRBV6-5*00(150),TRBV6-6*00(150)	TRBD2*00(35)	TRBJ2-1*00(230)		516|532|553|0|16||80.0;518|532|555|0|14||70.0;519|531|556|0|12||60.0;516|528|553|0|12||60.0	17|24|48|19|26||35.0	24|42|70|27|45||90.0												TGTGCCAGCAGTGAAGACAGGACTAGTTACAATGAGCAGTTCTTC	36								CASSEDRTSYNEQFF		:::::::::0:-1:16:19:-1:-8:26:27:-4:45:::	TLML_16_	RNA
1443	CLONES_TRBTLML_16__baseline_TCR-JV_cDNA_19_TGGTGGTA_merged_170000.txt	2373	4	0.0001287	TGTGCCAGCAGTGAAGAAACAGATAGTGGAGATACGCAGTATTTT	EEEEEEEEEEEEEEEEEEEEEEEEEEEEEEEEEEEEEEEEEEEEE	TRBV25-1*00(300.3)		TRBJ2-3*00(153.5)		551|566|588|0|15||75.0		25|41|69|29|45||80.0												TGTGCCAGCAGTGAAGAAACAGATAGTGGAGATACGCAGTATTTT	36								CASSEETDSGDTQYF		:::::::::0:-2:15:::::29:-5:45:::	TLML_16_	RNA
1444	CLONES_TRBTLML_16__baseline_TCR-JV_cDNA_19_TGGTGGTA_merged_170000.txt	2374	4	0.0001287	TGTGCCAGCAGTGAAATAACAGGGGCAGGCGGGGAGCTGTTTTTT	EEEEEEEEEEEEEEEEEEEEEEEEEEEEEEEEEEEEEEEEEEEEE	TRBV6-1*00(300),TRBV6-6*00(269)	TRBD1*00(35)	TRBJ2-2*00(220)		516|531|553|0|15||75.0;516|528|553|0|12||60.0	15|22|36|18|25||35.0	27|43|71|29|45||80.0												TGTGCCAGCAGTGAAATAACAGGGGCAGGCGGGGAGCTGTTTTTT	36								CASSEITGAGGELFF		:::::::::0:-2:15:18:-3:-2:25:29:-7:45:::	TLML_16_	RNA
1445	CLONES_TRBTLML_16__baseline_TCR-JV_cDNA_19_TGGTGGTA_merged_170000.txt	2375	4	0.0001287	TGTGCCAGCAGTACAGGGGGCGCGAGCACCGGGGAGCTGTTTTTT	EEEEEEEEEEEEEEEEEEEEEEEEEEEEEEEEEEEEEEEEEEEEE	TRBV12-3*00(1114.5),TRBV12-4*00(1066.5)	TRBD1*00(40)	TRBJ2-2*00(154)		530|542|567|0|12||60.0;530|542|567|0|12||60.0	15|23|36|12|20||40.0	18|43|71|20|45|SA23G|109.0												TGTGCCAGCAGTACAGGGGGCGCGAGCACCGGGGAGCTGTTTTTT	36								CASSTGGASTGELFF		:::::::::0:-5:12:12:-3:-1:20:20:2:45:::	TLML_16_	RNA
1446	CLONES_TRBTLML_16__baseline_TCR-JV_cDNA_19_TGGTGGTA_merged_170000.txt	2376	4	0.0001287	TGTGCCAGCAGTAAGTACGGGGCCGGTGACACTGAAGCTTTCTTT	EEEEEEEEEEEEEEEEEEEEEEEEEEEEEEEEEEEEEEEEEEEEE	TRBV27*00(412.8)	TRBD1*00(25),TRBD2*00(25)	TRBJ1-1*00(225)		556|568|593|0|12||60.0	19|24|36|18|23||25.0;29|34|48|19|24||25.0	23|40|68|28|45||85.0												TGTGCCAGCAGTAAGTACGGGGCCGGTGACACTGAAGCTTTCTTT	36								CASSKYGAGDTEAFF		:::::::::0:-5:12:18:-7:0:23:28:-3:45:::	TLML_16_	RNA
1447	CLONES_TRBTLML_16__baseline_TCR-JV_cDNA_19_TGGTGGTA_merged_170000.txt	2377	4	0.0001287	TGTGCCAGCAGCTTTGTCGCAGCCTCTGGAAACACCATATATTTT	EEEEEEEEEEEEEEEEEEEEEEEEEEEEEEEEEEEEEEEEEEEEE	TRBV7-8*00(400)		TRBJ1-3*00(250)		567|581|604|0|14||70.0		20|42|70|23|45||110.0												TGTGCCAGCAGCTTTGTCGCAGCCTCTGGAAACACCATATATTTT	36								CASSFVAASGNTIYF		:::::::::0:-3:14:::::23:0:45:::	TLML_16_	RNA
1448	CLONES_TRBTLML_16__baseline_TCR-JV_cDNA_19_TGGTGGTA_merged_170000.txt	2378	4	0.0001287	TGTGCCAGCAGCTTTAGCGGGACTGGCTACTACGAGCAGTACTTC	EEEEEEEEEEEEEEEEEEEEEEEEEEEEEEEEEEEEEEEEEEEEE	TRBV5-4*00(535),TRBV5-8*00(487)	TRBD2*00(40)	TRBJ2-7*00(224)		549|563|585|0|14||70.0;551|565|587|0|14||70.0	21|29|48|14|22||40.0	19|39|67|25|45|SC22A|84.0												TGTGCCAGCAGCTTTAGCGGGACTGGCTACTACGAGCAGTACTTC	36								CASSFSGTGYYEQYF		:::::::::0:-2:14:14:-5:-3:22:25:1:45:::	TLML_16_	RNA
1449	CLONES_TRBTLML_16__baseline_TCR-JV_cDNA_19_TGGTGGTA_merged_170000.txt	2379	4	0.0001287	TGTGCCAGCAGCTTCCGCAGGGAGGTCGAGGAGACCCAGTACTTC	EEEEEEEEEEEEEEEEEEEEEEEEEEEEEEEEEEEEEEEEEEEEE	TRBV7-9*00(320)	TRBD2*00(30)	TRBJ2-5*00(215)		556|570|593|0|14||70.0	25|31|48|19|25||30.0	25|40|68|30|45||75.0												TGTGCCAGCAGCTTCCGCAGGGAGGTCGAGGAGACCCAGTACTTC	36								CASSFRREVEETQYF		:::::::::0:-3:14:19:-9:-1:25:30:-5:45:::	TLML_16_	RNA
1450	CLONES_TRBTLML_16__baseline_TCR-JV_cDNA_19_TGGTGGTA_merged_170000.txt	2380	4	0.0001287	TGTGCCAGCAGCTTCGGTGGTGCAACTAATGAAAAACTGTTTTTT	EEEEEEEEEEEEEEEEEEEEEEEEEEEEEEEEEEEEEEEEEEEEE	TRBV12-3*00(390),TRBV12-4*00(390)		TRBJ1-4*00(265)		530|541|567|0|11||55.0;530|541|567|0|11||55.0		18|43|71|20|45||125.0												TGTGCCAGCAGCTTCGGTGGTGCAACTAATGAAAAACTGTTTTTT	36								CASSFGGATNEKLFF		:::::::::0:-6:11:::::20:2:45:::	TLML_16_	RNA
1451	CLONES_TRBTLML_16__baseline_TCR-JV_cDNA_19_TGGTGGTA_merged_170000.txt	2381	4	0.0001287	TGTGCCAGCAGCTTCAGACTAGCGGGAGTATCCGAGCAGTACTTC	EEEEEEEEEEEEEEEEEEEEEEEEEEEEEEEEEEEEEEEEEEAAA	TRBV13*00(990)	TRBD2*00(60)	TRBJ2-7*00(75)		567|581|604|0|14||70.0	18|30|48|16|28||60.0	26|39|67|32|45||65.0												TGTGCCAGCAGCTTCAGACTAGCGGGAGTATCCGAGCAGTACTTC	32								CASSFRLAGVSEQYF		:::::::::0:-3:14:16:-2:-2:28:32:-6:45:::	TLML_16_	RNA
1452	CLONES_TRBTLML_16__baseline_TCR-JV_cDNA_19_TGGTGGTA_merged_170000.txt	2382	4	0.0001287	TGTGCCAGCAGCTTGTCCTCGGGTCGCTCCTACGAGCAGTACTTC	EEEEEEEEEEEEEEEEEEEEEEEEEEEEEEEEEEEEEEEEEEEEE	TRBV5-4*00(540),TRBV5-8*00(492)		TRBJ2-7*00(240)		549|564|585|0|15||75.0;551|566|587|0|15||75.0		19|39|67|25|45||100.0												TGTGCCAGCAGCTTGTCCTCGGGTCGCTCCTACGAGCAGTACTTC	36								CASSLSSGRSYEQYF		:::::::::0:-1:15:::::25:1:45:::	TLML_16_	RNA
1453	CLONES_TRBTLML_16__baseline_TCR-JV_cDNA_19_TGGTGGTA_merged_170000.txt	2383	4	0.0001287	TGTGCCAGCAGCTTGGCGGACTCTGGGGCCAACGTCCTGACTTTC	EEEEEEEEEEEEEEEEEEEEEEEEEEEEEEEEEEEEEEEEEEEEE	TRBV5-4*00(420),TRBV5-8*00(404)		TRBJ2-6*00(265)		549|566|585|0|17||85.0;551|568|587|0|17||85.0		20|45|73|20|45||125.0												TGTGCCAGCAGCTTGGCGGACTCTGGGGCCAACGTCCTGACTTTC	36								CASSLADSGANVLTF		:::::::::0:1:17:::::20:0:45:::	TLML_16_	RNA
1454	CLONES_TRBTLML_16__baseline_TCR-JV_cDNA_19_TGGTGGTA_merged_170000.txt	2384	4	0.0001287	TGTGCCAGCAGCTTGGGGCTAGCGGGAGCAGATACGCAGTATTTT	EEEEEEEEEEEEEEEEEEEEEEEEEEEEEEEEEEEEEEEEEEEEE	TRBV7-9*00(715.5)	TRBD2*00(35)	TRBJ2-3*00(190)		556|577|593|0|21|SA570GSC572G|73.0	23|30|48|21|28||35.0	24|41|69|28|45||85.0												TGTGCCAGCAGCTTGGGGCTAGCGGGAGCAGATACGCAGTATTTT	36								CASSLGLAGADTQYF		:::::::::0:4:21:21:-7:-2:28:28:-4:45:::	TLML_16_	RNA
1455	CLONES_TRBTLML_16__baseline_TCR-JV_cDNA_19_TGGTGGTA_merged_170000.txt	2385	4	0.0001287	TGTGCCAGCAGCTTGGGGACAGCACCTACCTACGAGCAGTACTTC	EEEEEEEEEEEEEEEEEEEEEEEEEEEEEEEEEEEEEEEEEEEEE	TRBV28*00(300)	TRBD1*00(35)	TRBJ2-7*00(225)		564|575|601|0|11||55.0	12|19|36|15|22||35.0	22|39|67|28|45||85.0												TGTGCCAGCAGCTTGGGGACAGCACCTACCTACGAGCAGTACTTC	36								CASSLGTAPTYEQYF		:::::::::0:-6:11:15:0:-5:22:28:-2:45:::	TLML_16_	RNA
1456	CLONES_TRBTLML_16__baseline_TCR-JV_cDNA_19_TGGTGGTA_merged_170000.txt	2386	4	0.0001287	TGTGCCAGCAGCTTGAGCGGAGGGCCCTACAATGAGCAGTTCTTC	EEEEEEEEEEEEEEEEEEEEEEEEEEEEEEEEEEEEEEEEEEEEE	TRBV7-8*00(320),TRBV7-2*00(288)	TRBD2*00(35)	TRBJ2-1*00(240)		567|581|604|0|14||70.0;580|594|617|0|14||70.0	26|33|48|18|25||35.0	22|42|70|25|45||100.0												TGTGCCAGCAGCTTGAGCGGAGGGCCCTACAATGAGCAGTTCTTC	36								CASSLSGGPYNEQFF		:::::::::0:-3:14:18:-10:1:25:25:-2:45:::	TLML_16_	RNA
1457	CLONES_TRBTLML_16__baseline_TCR-JV_cDNA_19_TGGTGGTA_merged_170000.txt	2387	4	0.0001287	TGTGCCAGCAGCTTATTTTCAGGAGGCAATCAGCCCCAGCATTTT	EEEEEEEEEEEEEEEEEEEEAEEEEEEEEEEEEEEEEEEEEEEEE	TRBV7-7*00(765),TRBV7-6*00(760)		TRBJ1-5*00(240)		585|600|622|0|15||75.0;576|591|613|0|15||75.0		22|42|70|25|45||100.0												TGTGCCAGCAGCTTATTTTCAGGAGGCAATCAGCCCCAGCATTTT	32								CASSLFSGGNQPQHF		:::::::::0:-2:15:::::25:-2:45:::	TLML_16_	RNA
1458	CLONES_TRBTLML_16__baseline_TCR-JV_cDNA_19_TGGTGGTA_merged_170000.txt	2388	4	0.0001287	TGTGCCAGCAGCTTATTTCTAGCGGGAAAATATGAGCAGTTCTTC	NNNNNNNNNNNNNNNNNNNNNNNNNNNNNNNEEEEEEEEEEEEEE	TRBV7-9*00(676.3)	TRBD2*00(45)	TRBJ2-1*00(104.8)		556|571|593|0|15||75.0	20|29|48|18|27||45.0	28|42|70|31|45||70.0												TGTGCCAGCAGCTTATTTCTAGCGGGAAAATATGAGCAGTTCTTC	36								CASSLFLAGKYEQFF		:::::::::0:-2:15:18:-4:-3:27:31:-8:45:::	TLML_16_	RNA
1459	CLONES_TRBTLML_16__baseline_TCR-JV_cDNA_19_TGGTGGTA_merged_170000.txt	2389	4	0.0001287	TGTGCCAGCAGCTTATTGCAGACAAACTCCTACGAGCAGTACTTC	EEEEEEEEEEEEEEEEEEEEEEEEEEEEEEEEEEEEEEEEEEEEE	TRBV11-1*00(457.5),TRBV11-3*00(441.5),TRBV11-2*00(409.5)		TRBJ2-7*00(235)		531|546|568|0|15||75.0;521|536|558|0|15||75.0;522|537|559|0|15||75.0		20|39|67|26|45||95.0												TGTGCCAGCAGCTTATTGCAGACAAACTCCTACGAGCAGTACTTC	36								CASSLLQTNSYEQYF		:::::::::0:-2:15:::::26:0:45:::	TLML_16_	RNA
1460	CLONES_TRBTLML_16__baseline_TCR-JV_cDNA_19_TGGTGGTA_merged_170000.txt	2390	4	0.0001287	TGTGCCAGCAGCTTATACGAGCGGAACACCGGGGAGCTGTTTTTT	EEEEEEEEEEEEEEEEEEEEEEEEEEEEEEEEEEEEEEEEEEEEE	TRBV13*00(230)		TRBJ2-2*00(250)		567|582|604|0|15||75.0		21|43|71|23|45||110.0												TGTGCCAGCAGCTTATACGAGCGGAACACCGGGGAGCTGTTTTTT	36								CASSLYERNTGELFF		:::::::::0:-2:15:::::23:-1:45:::	TLML_16_	RNA
1461	CLONES_TRBTLML_16__baseline_TCR-JV_cDNA_19_TGGTGGTA_merged_170000.txt	2391	4	0.0001287	TGTGCCAGCAGCTTACTAACAGGGGTCAACTATGGCTACACCTTC	EEEEEEEEEEEEEEEEEEEEEEEEEEEEEEEEEEEEEEEEEEEEE	TRBV7-9*00(800)	TRBD1*00(35)	TRBJ1-2*00(230)		556|571|593|0|15||75.0	15|22|36|18|25||35.0	22|40|68|27|45||90.0												TGTGCCAGCAGCTTACTAACAGGGGTCAACTATGGCTACACCTTC	36								CASSLLTGVNYGYTF		:::::::::0:-2:15:18:-3:-2:25:27:-2:45:::	TLML_16_	RNA
1462	CLONES_TRBTLML_16__baseline_TCR-JV_cDNA_19_TGGTGGTA_merged_170000.txt	2392	4	0.0001287	TGTGCCAGCAGCTTAGTTCGGGACTCCTACAATGAGCAGTTCTTC	EEEEEEEEEEEEEEEEEEEEEEEEEEEEEEEEEEEEEEEEEEEEE	TRBV7-2*00(805)	TRBD1*00(25),TRBD2*00(25)	TRBJ2-1*00(250)		580|596|617|0|16||80.0	11|16|36|18|23||25.0;15|20|48|18|23||25.0	20|42|70|23|45||110.0												TGTGCCAGCAGCTTAGTTCGGGACTCCTACAATGAGCAGTTCTTC	36								CASSLVRDSYNEQFF		:::::::::0:-1:16:18:1:-8:23:23:0:45:::	TLML_16_	RNA
1463	CLONES_TRBTLML_16__baseline_TCR-JV_cDNA_19_TGGTGGTA_merged_170000.txt	2393	4	0.0001287	TGTGCCAGCAGCTTAGTGGGGGCGAGTAACTATGGCTACACCTTC	EEEEEEEEEEEEEEEEEEEEEEEEEEEEEEEEEEEEEEEEEEEEE	TRBV13*00(471)	TRBD1*00(35)	TRBJ1-2*00(228.5)		567|583|604|0|16||80.0	18|25|36|17|24||35.0	21|40|68|26|45||95.0												TGTGCCAGCAGCTTAGTGGGGGCGAGTAACTATGGCTACACCTTC	36								CASSLVGASNYGYTF		:::::::::0:-1:16:17:-6:1:24:26:-1:45:::	TLML_16_	RNA
1464	CLONES_TRBTLML_16__baseline_TCR-JV_cDNA_19_TGGTGGTA_merged_170000.txt	2394	4	0.0001287	TGTGCCAGCAGCTTAGCGGAGGGCAGACCCTACGAGCAGTACTTC	EEEEEEEEEEEEEEEEEEEEEEEEEEEEEEEEEEEEEEEEEEEEE	TRBV7-9*00(416)	TRBD2*00(30)	TRBJ2-7*00(185)		556|574|593|0|18||90.0	27|33|48|18|24||30.0	22|39|67|28|45||85.0												TGTGCCAGCAGCTTAGCGGAGGGCAGACCCTACGAGCAGTACTTC	36								CASSLAEGRPYEQYF		:::::::::0:1:18:18:-11:1:24:28:-2:45:::	TLML_16_	RNA
1465	CLONES_TRBTLML_16__baseline_TCR-JV_cDNA_19_TGGTGGTA_merged_170000.txt	2395	4	0.0001287	TGTGCCAGCAGCTTAGGGCCGTGGGGAACCTACGAGCAGTACTTC	EEEEEEEEEEEEEEEEEEEEEEEEEEEEEEEEEEEEEEEEEEEEE	TRBV7-9*00(620)		TRBJ2-7*00(225)		556|572|593|0|16||80.0		22|39|67|28|45||85.0												TGTGCCAGCAGCTTAGGGCCGTGGGGAACCTACGAGCAGTACTTC	36								CASSLGPWGTYEQYF		:::::::::0:-1:16:::::28:-2:45:::	TLML_16_	RNA
1466	CLONES_TRBTLML_16__baseline_TCR-JV_cDNA_19_TGGTGGTA_merged_170000.txt	2396	4	0.0001287	TGTGCCAGCAGCTTAGACGCGGGTCGCACCGGGGAGCTGTTTTTT	EEEEEEEEEEEEEEEEEEEEEEEEEEEEEEEEEEEEEEEEEEEEE	TRBV7-2*00(691.3)	TRBD2*00(25)	TRBJ2-2*00(205)		580|596|617|0|16||80.0	23|28|48|18|23||25.0	24|43|71|26|45||95.0												TGTGCCAGCAGCTTAGACGCGGGTCGCACCGGGGAGCTGTTTTTT	36								CASSLDAGRTGELFF		:::::::::0:-1:16:18:-7:-4:23:26:-4:45:::	TLML_16_	RNA
1467	CLONES_TRBTLML_16__baseline_TCR-JV_cDNA_19_TGGTGGTA_merged_170000.txt	2397	4	0.0001287	TGTGCCAGCAGCTTAGAGCAGGGGGCGGACACTGAAGCTTTCTTT	EEEEEEEEEEEEEEEEEEEEEEEEEEEEEEEEEEEEEEEEEEEEE	TRBV7-9*00(365)	TRBD1*00(45)	TRBJ1-1*00(225)		556|572|593|0|16||80.0	16|25|36|18|27||45.0	23|40|68|28|45||85.0												TGTGCCAGCAGCTTAGAGCAGGGGGCGGACACTGAAGCTTTCTTT	36								CASSLEQGADTEAFF		:::::::::0:-1:16:18:-4:1:27:28:-3:45:::	TLML_16_	RNA
1468	CLONES_TRBTLML_16__baseline_TCR-JV_cDNA_19_TGGTGGTA_merged_170000.txt	2398	4	0.0001287	TGTGCCAGCAGCTTAGAGGGGGGTCGCCATTCACCCCTCCACTTT	EEEEEEEEEEEEEEEEEEEEEEEEEEEEEEEEEEEEEEEEEEEEE	TRBV11-2*00(525),TRBV11-3*00(493),TRBV11-1*00(472)	TRBD1*00(29)	TRBJ1-6*00(209)		522|539|559|0|17||85.0;521|538|558|0|17||85.0;531|547|568|0|16||80.0	18|27|36|19|28|SG22T|29.0	28|45|73|28|45||85.0												TGTGCCAGCAGCTTAGAGGGGGGTCGCCATTCACCCCTCCACTTT	36								CASSLEGGRHSPLHF		:::::::::0:0:17:19:-6:3:28:28:-8:45:::	TLML_16_	RNA
1469	CLONES_TRBTLML_16__baseline_TCR-JV_cDNA_19_TGGTGGTA_merged_170000.txt	2399	4	0.0001287	TGTGCCAGCAGCTTAGAGGGGACAACGCTTAGGGAGCTGTTTTTT	EEEEEEEEEEEEEEEEEEEEEEEEEEEEEEEEEEEEEEEEEEEEE	TRBV7-9*00(775)	TRBD1*00(30)	TRBJ2-2*00(210)		556|572|593|0|16||80.0	12|18|36|18|24||30.0	29|43|71|31|45||70.0												TGTGCCAGCAGCTTAGAGGGGACAACGCTTAGGGAGCTGTTTTTT	36								CASSLEGTTLRELFF		:::::::::0:-1:16:18:0:-6:24:31:-9:45:::	TLML_16_	RNA
1470	CLONES_TRBTLML_16__baseline_TCR-JV_cDNA_19_TGGTGGTA_merged_170000.txt	2400	4	0.0001287	TGTGCCAGCAGCTTAATGTTGGCGGAGAACACTGAAGCTTTCTTT	EEEEEEEEEEEEEEEEEEEEEEEEEEEEEEEEEEEEEEEEEEEEE	TRBV7-9*00(745)		TRBJ1-1*00(231)		556|571|593|0|15||75.0		21|40|68|26|45||95.0												TGTGCCAGCAGCTTAATGTTGGCGGAGAACACTGAAGCTTTCTTT	36								CASSLMLAENTEAFF		:::::::::0:-2:15:::::26:-1:45:::	TLML_16_	RNA
1471	CLONES_TRBTLML_16__baseline_TCR-JV_cDNA_19_TGGTGGTA_merged_170000.txt	2401	4	0.0001287	TGTGCCAGCAGCTTAATGGTGGCGAACACCGGGGAGCTGTTTTTT	EEEEEEEEEEEEEEEEEEEEEEEEEEEEEEEEEEEEEEEEEEEEE	TRBV7-2*00(192.8)		TRBJ2-2*00(218.8)		580|595|617|0|15||75.0		19|43|71|21|45||120.0												TGTGCCAGCAGCTTAATGGTGGCGAACACCGGGGAGCTGTTTTTT	36								CASSLMVANTGELFF		:::::::::0:-2:15:::::21:1:45:::	TLML_16_	RNA
1472	CLONES_TRBTLML_16__baseline_TCR-JV_cDNA_19_TGGTGGTA_merged_170000.txt	2402	4	0.0001287	TGTGCCAGCAGCTTAAGTTTGCTCTTTGGGTCACCCCTCCACTTT	EEEEEEEEEEEEEEEEEEEEEEEEEEEEEEEEEEEEEEEEEEEEE	TRBV7-2*00(506.3)		TRBJ1-6*00(199)		580|595|617|0|15||75.0		30|45|73|30|45||75.0												TGTGCCAGCAGCTTAAGTTTGCTCTTTGGGTCACCCCTCCACTTT	36								CASSLSLLFGSPLHF		:::::::::0:-2:15:::::30:-10:45:::	TLML_16_	RNA
1473	CLONES_TRBTLML_16__baseline_TCR-JV_cDNA_19_TGGTGGTA_merged_170000.txt	2403	4	0.0001287	TGTGCCAGCAGCTTAAAAACAGGGAAGAACACTGAAGCTTTCTTT	EEEEEEEEEEEEEEEEEEEEEEEEEEEEEEEEEEEEEEEEEEEEE	TRBV7-2*00(375),TRBV7-8*00(343)	TRBD1*00(30)	TRBJ1-1*00(235)		580|595|617|0|15||75.0;567|582|604|0|15||75.0	15|21|36|18|24||30.0	21|40|68|26|45||95.0												TGTGCCAGCAGCTTAAAAACAGGGAAGAACACTGAAGCTTTCTTT	36								CASSLKTGKNTEAFF		:::::::::0:-2:15:18:-3:-3:24:26:-1:45:::	TLML_16_	RNA
1474	CLONES_TRBTLML_16__baseline_TCR-JV_cDNA_19_TGGTGGTA_merged_170000.txt	2404	4	0.0001287	TGTGCCAGCAGCTCCCCCGTGAGGGGGCAAGATGGCTACACCTTC	EEEEEEEEEEEEEEEEEEEEEEEEEEEEEEEEEEEEEEEEEEEEE	TRBV7-2*00(531)	TRBD1*00(35)	TRBJ1-2*00(210)		580|593|617|0|13||65.0	17|24|36|21|28||35.0	26|40|68|31|45||70.0												TGTGCCAGCAGCTCCCCCGTGAGGGGGCAAGATGGCTACACCTTC	36								CASSSPVRGQDGYTF		:::::::::0:-4:13:21:-5:0:28:31:-6:45:::	TLML_16_	RNA
1475	CLONES_TRBTLML_16__baseline_TCR-JV_cDNA_19_TGGTGGTA_merged_170000.txt	2405	4	0.0001287	TGTGCCAGCAGCTCCCCCAGGACTAACAAGGGCATTCAGTACTTC	EEEEEEEEEEEEEEEEEEEEEEEEEEEEEEEEEEEEEEEEEEEEE	TRBV7-2*00(311.5)	TRBD2*00(34)	TRBJ2-4*00(205)		580|593|617|0|13||65.0	13|23|48|15|25|SG16A|34.0	29|42|70|32|45||65.0												TGTGCCAGCAGCTCCCCCAGGACTAACAAGGGCATTCAGTACTTC	36								CASSSPRTNKGIQYF		:::::::::0:-4:13:15:3:-9:25:32:-9:45:::	TLML_16_	RNA
1476	CLONES_TRBTLML_16__baseline_TCR-JV_cDNA_19_TGGTGGTA_merged_170000.txt	2406	4	0.0001287	TGTGCCAGCAGCTCCGACAGGGGGCGCTTAGAGACCCAGTACTTC	EEEEEEEEEEEEEEEEEEEEEEEEEEEEEEEEEEEEEEEEEEEEE	TRBV5-4*00(170)	TRBD1*00(60)	TRBJ2-5*00(220)		549|562|585|0|13||65.0	14|26|36|15|27||60.0	24|40|68|29|45||80.0												TGTGCCAGCAGCTCCGACAGGGGGCGCTTAGAGACCCAGTACTTC	36								CASSSDRGRLETQYF		:::::::::0:-3:13:15:-2:2:27:29:-4:45:::	TLML_16_	RNA
1477	CLONES_TRBTLML_16__baseline_TCR-JV_cDNA_19_TGGTGGTA_merged_170000.txt	2407	4	0.0001287	TGTGCCAGCAGCTCGGACTCGAGCTCCTACAATGAGCAGTTCTTC	EEEEEEEEEEEEEEEEEEEEEEEEEEEEEEEEEEEEEEEEEEEEE	TRBV9*00(340)	TRBD2*00(25)	TRBJ2-1*00(265)		559|571|595|0|12||60.0	17|22|48|14|19||25.0	17|42|70|20|45||125.0												TGTGCCAGCAGCTCGGACTCGAGCTCCTACAATGAGCAGTTCTTC	36								CASSSDSSSYNEQFF		:::::::::0:-4:12:14:-1:-10:19:20:3:45:::	TLML_16_	RNA
1478	CLONES_TRBTLML_16__baseline_TCR-JV_cDNA_19_TGGTGGTA_merged_170000.txt	2408	4	0.0001287	TGTGCCAGCAGCTCGACCGGGGGCGCGGGAGAAAAACTGTTTTTT	EEEEEEEEEEEEEEEEEEEEEEEEEEEEEEEEEEEEEEEEEEEEE	TRBV5-5*00(220),TRBV5-6*00(204)	TRBD1*00(44)	TRBJ1-4*00(215)		549|562|585|0|13||65.0;550|563|586|0|13||65.0	14|26|36|14|26|SA17C|44.0	28|43|71|30|45||75.0												TGTGCCAGCAGCTCGACCGGGGGCGCGGGAGAAAAACTGTTTTTT	36								CASSSTGGAGEKLFF		:::::::::0:-3:13:14:-2:2:26:30:-8:45:::	TLML_16_	RNA
1479	CLONES_TRBTLML_16__baseline_TCR-JV_cDNA_19_TGGTGGTA_merged_170000.txt	2409	4	0.0001287	TGTGCCAGCAGCTGGGTGGGGGCAGGGGCCTACGAGCAGTACTTC	EEEEEEEEEEEEEEEEEEEEEEEEEEEEEEEEEEEEEEEEEEEEE	TRBV7-2*00(523.8)	TRBD1*00(34)	TRBJ2-7*00(225)		580|593|617|0|13||65.0	12|22|36|18|28|SA15G|34.0	22|39|67|28|45||85.0												TGTGCCAGCAGCTGGGTGGGGGCAGGGGCCTACGAGCAGTACTTC	36								CASSWVGAGAYEQYF		:::::::::0:-4:13:18:0:-2:28:28:-2:45:::	TLML_16_	RNA
1480	CLONES_TRBTLML_16__baseline_TCR-JV_cDNA_19_TGGTGGTA_merged_170000.txt	2410	4	0.0001287	TGTGCCAGCAGCTGGGGAAGACTAGCGGAAGAGACCCAGTACTTC	EEEEEEEEEEEEEEEEEEEEEEEEEEEEEEEEEEEEEEEEEEEEE	TRBV7-9*00(345)	TRBD2*00(45)	TRBJ2-5*00(225)		556|569|593|0|13||65.0	18|27|48|19|28||45.0	23|40|68|28|45||85.0												TGTGCCAGCAGCTGGGGAAGACTAGCGGAAGAGACCCAGTACTTC	36								CASSWGRLAEETQYF		:::::::::0:-4:13:19:-2:-5:28:28:-3:45:::	TLML_16_	RNA
1481	CLONES_TRBTLML_16__baseline_TCR-JV_cDNA_19_TGGTGGTA_merged_170000.txt	2411	4	0.0001287	TGTGCCAGCAGCCTCCTAGCGGGTGCCTACAATGAGCAGTTCTTC	EEEEEEEEEEEEEEEEEEEEEEEEEEEEEEEEEEEEEEEEEEEEE	TRBV3-1*00(285),TRBV3-2*00(285)	TRBD2*00(40)	TRBJ2-1*00(240)		543|556|580|0|13||65.0;543|556|580|0|13||65.0	20|28|48|15|23||40.0	22|42|70|25|45||100.0												TGTGCCAGCAGCCTCCTAGCGGGTGCCTACAATGAGCAGTTCTTC	36								CASSLLAGAYNEQFF		:::::::::0:-4:13:15:-4:-4:23:25:-2:45:::	TLML_16_	RNA
1482	CLONES_TRBTLML_16__baseline_TCR-JV_cDNA_19_TGGTGGTA_merged_170000.txt	2412	4	0.0001287	TGTGCCAGCAGCCTCGTCGGGACGGGGAACACTGAAGCTTTCTTT	EEEEEEEEEEEEEEEEEEEEEEEEEEEEEEEEEEEEEAAAAA???	TRBV7-2*00(981)	TRBD1*00(30),TRBD2*00(30)	TRBJ1-1*00(80)		580|592|617|0|12||60.0	11|17|36|17|23||30.0;15|21|48|17|23||30.0	21|40|68|26|45||95.0												TGTGCCAGCAGCCTCGTCGGGACGGGGAACACTGAAGCTTTCTTT	30								CASSLVGTGNTEAFF		:::::::::0:-5:12:17:1:-7:23:26:-1:45:::	TLML_16_	RNA
1483	CLONES_TRBTLML_16__baseline_TCR-JV_cDNA_19_TGGTGGTA_merged_170000.txt	2413	4	0.0001287	TGTGCCAGCAGCCTCATGCCAGGGGGTGCAGAGACCCAGTACTTC	EEEEEEEEEEEEEEEEEEEEEEEEEEEEEEEEEEEEEEEEEEEEE	TRBV7-2*00(347.3)	TRBD1*00(35)	TRBJ2-5*00(220)		580|592|617|0|12||60.0	16|23|36|19|26||35.0	24|40|68|29|45||80.0												TGTGCCAGCAGCCTCATGCCAGGGGGTGCAGAGACCCAGTACTTC	36								CASSLMPGGAETQYF		:::::::::0:-5:12:19:-4:-1:26:29:-4:45:::	TLML_16_	RNA
1484	CLONES_TRBTLML_16__baseline_TCR-JV_cDNA_19_TGGTGGTA_merged_170000.txt	2414	4	0.0001287	TGTGCCAGCAGCCTAGCGGGAGTGTCACAAGAGACCCAGTACTTC	EEEEEEEEEEEEEEEEEEEEEEEEEEEEEEEEEEEEEEEEEEEEE	TRBV12-3*00(513),TRBV12-4*00(513)		TRBJ2-5*00(230)		530|548|567|0|18|ST541CST542C|58.0;530|548|567|0|18|ST541CST542C|58.0		22|40|68|27|45||90.0												TGTGCCAGCAGCCTAGCGGGAGTGTCACAAGAGACCCAGTACTTC	36								CASSLAGVSQETQYF		:::::::::0:1:18:::::27:-2:45:::	TLML_16_	RNA
1485	CLONES_TRBTLML_16__baseline_TCR-JV_cDNA_19_TGGTGGTA_merged_170000.txt	2415	4	0.0001287	TGTGCCAGCAGCCTAGCACAGGGATCCACAGATACGCAGTATTTT	EEEEEEEEEEEEEEEEEEEEEEEEEEEEEEEEEEEEEEEEEEEEE	TRBV7-9*00(141.5)	TRBD1*00(30)	TRBJ2-3*00(235)		556|573|593|0|17|ST568C|69.0	15|21|36|17|23||30.0	22|41|69|26|45||95.0												TGTGCCAGCAGCCTAGCACAGGGATCCACAGATACGCAGTATTTT	36								CASSLAQGSTDTQYF		:::::::::0:0:17:17:-3:-3:23:26:-2:45:::	TLML_16_	RNA
1486	CLONES_TRBTLML_16__baseline_TCR-JV_cDNA_19_TGGTGGTA_merged_170000.txt	2416	4	0.0001287	TGTGCCAGCAGCCCTACCGGGACTAGCAGCTACGAGCAGTACTTC	EEEEEEEEEEEEEEEEEEEEEEEEEEEEEEEEEEEEEEEEEEEEE	TRBV7-2*00(526.8)	TRBD2*00(55)	TRBJ2-7*00(220)		580|592|617|0|12||60.0	14|25|48|16|27||55.0	23|39|67|29|45||80.0												TGTGCCAGCAGCCCTACCGGGACTAGCAGCTACGAGCAGTACTTC	36								CASSPTGTSSYEQYF		:::::::::0:-5:12:16:2:-7:27:29:-3:45:::	TLML_16_	RNA
1487	CLONES_TRBTLML_16__baseline_TCR-JV_cDNA_19_TGGTGGTA_merged_170000.txt	2417	4	0.0001287	TGTGCCAGCAGCCCCTTGGGACAGTACAATGCAGAAGCTTTCTTT	EEEEEEEEEEEEEEEEEEEEEEEEEEEEEEEEEEEEEEEEEEEEE	TRBV12-3*00(251),TRBV12-4*00(251)	TRBD1*00(35)	TRBJ1-1*00(188)		530|541|567|0|11||55.0;530|541|567|0|11||55.0	12|19|36|17|24||35.0	28|40|68|33|45||60.0												TGTGCCAGCAGCCCCTTGGGACAGTACAATGCAGAAGCTTTCTTT	36								CASSPLGQYNAEAFF		:::::::::0:-6:11:17:0:-5:24:33:-8:45:::	TLML_16_	RNA
1488	CLONES_TRBTLML_16__baseline_TCR-JV_cDNA_19_TGGTGGTA_merged_170000.txt	2418	4	0.0001287	TGTGCCAGCAGCCCCCCGGGACTAGCGGGAGAGACCCAGTACTTC	EEEEEEEEEEEEEEEEAEEEEEEEEEEEEEEEEEEEEEEEEEEEE	TRBV7-9*00(473.3)	TRBD2*00(75)	TRBJ2-5*00(214.7)		556|568|593|0|12||60.0	13|28|48|14|29||75.0	24|40|68|29|45||80.0												TGTGCCAGCAGCCCCCCGGGACTAGCGGGAGAGACCCAGTACTTC	32								CASSPPGLAGETQYF		:::::::::0:-5:12:14:3:-4:29:29:-4:45:::	TLML_16_	RNA
1489	CLONES_TRBTLML_16__baseline_TCR-JV_cDNA_19_TGGTGGTA_merged_170000.txt	2419	4	0.0001287	TGTGCCAGCAGCCCCCGGACAGGGTCCCACAATGAGCAGTTCTTC	EEEEEEEEEEEEEEEAEEEEEEEEEEEEEEEEEEEEEEEEEEEEE	TRBV21-1*00(359)	TRBD1*00(44)	TRBJ2-1*00(229)		544|556|581|0|12||60.0	9|21|36|12|24|SG12C|44.0	21|42|70|24|45|ST24C|89.0												TGTGCCAGCAGCCCCCGGACAGGGTCCCACAATGAGCAGTTCTTC	32								CASSPRTGSHNEQFF		:::::::::0:-5:12:12:3:-3:24:24:-1:45:::	TLML_16_	RNA
1490	CLONES_TRBTLML_16__baseline_TCR-JV_cDNA_19_TGGTGGTA_merged_170000.txt	2420	4	0.0001287	TGTGCCAGCAGCCCCCGGACAGGGGGACAAGAGACCCAGTACTTC	EEEEEEEEEEEEEEEEEEEEEEEEEEEEEEEEEEEEEEEEEEEEE	TRBV7-8*00(340),TRBV7-2*00(308)	TRBD1*00(54)	TRBJ2-5*00(230)		567|579|604|0|12||60.0;580|592|617|0|12||60.0	9|23|36|12|26|SG12C|54.0	22|40|68|27|45||90.0												TGTGCCAGCAGCCCCCGGACAGGGGGACAAGAGACCCAGTACTTC	36								CASSPRTGGQETQYF		:::::::::0:-5:12:12:3:-1:26:27:-2:45:::	TLML_16_	RNA
1491	CLONES_TRBTLML_16__baseline_TCR-JV_cDNA_19_TGGTGGTA_merged_170000.txt	2421	4	0.0001287	TGTGCCAGCAGCCCCCAGGCAGGGGCTGGAAACACCATATATTTT	EEEEEEEEEEEEEEEEEEEEEEEEEEEAEEEEEEEEEEEEEEEEE	TRBV6-5*00(690)	TRBD1*00(30)	TRBJ1-3*00(240)		519|530|556|0|11||55.0	16|22|36|19|25||30.0	22|42|70|25|45||100.0												TGTGCCAGCAGCCCCCAGGCAGGGGCTGGAAACACCATATATTTT	32								CASSPQAGAGNTIYF		:::::::::0:-6:11:19:-4:-2:25:25:-2:45:::	TLML_16_	RNA
1492	CLONES_TRBTLML_16__baseline_TCR-JV_cDNA_19_TGGTGGTA_merged_170000.txt	2422	4	0.0001287	TGTGCCAGCAGCCCCCAGGGAAGTGGATATTACGAGCAGTACTTC	EEEEEEEEEEEEEEEEEEEEEEEEEEEEEEEEEEEEEEEEEEEEE	TRBV7-9*00(376.3)	TRBD1*00(25)	TRBJ2-7*00(188.8)		556|568|593|0|12||60.0	16|21|36|15|20||25.0	24|39|67|30|45||75.0												TGTGCCAGCAGCCCCCAGGGAAGTGGATATTACGAGCAGTACTTC	36								CASSPQGSGYYEQYF		:::::::::0:-5:12:15:-4:-3:20:30:-4:45:::	TLML_16_	RNA
1493	CLONES_TRBTLML_16__baseline_TCR-JV_cDNA_19_TGGTGGTA_merged_170000.txt	2423	4	0.0001287	TGTGCCAGCAGCCCCAGACAGGCCGCATCGGGTGAAGCTTTCTTT	EEEEEEEEEEEEEEEEEEEEEEEEEEEEEEEEEEEEEEEEEEEEE	TRBV3-1*00(460)	TRBD1*00(30)	TRBJ1-1*00(205)		543|556|580|0|13||65.0	14|20|36|16|22||30.0	27|40|68|32|45||65.0												TGTGCCAGCAGCCCCAGACAGGCCGCATCGGGTGAAGCTTTCTTT	36								CASSPRQAASGEAFF		:::::::::0:-4:13:16:-2:-4:22:32:-7:45:::	TLML_16_	RNA
1494	CLONES_TRBTLML_16__baseline_TCR-JV_cDNA_19_TGGTGGTA_merged_170000.txt	2424	4	0.0001287	TGTGCCAGCAGCCCGGACTCCCACAGGATGGAGACCCAGTACTTC	EEEEEEEEEEEEEEEEEEEEEEEEEEEEEEEEEEEEEEEEEEEEE	TRBV7-2*00(338.8),TRBV7-8*00(306.8)	TRBD1*00(25),TRBD2*00(25)	TRBJ2-5*00(215)		580|592|617|0|12||60.0;567|579|604|0|12||60.0	15|20|36|22|27||25.0;2|7|48|17|22||25.0	25|40|68|30|45||75.0												TGTGCCAGCAGCCCGGACTCCCACAGGATGGAGACCCAGTACTTC	36								CASSPDSHRMETQYF		:::::::::0:-5:12:22:-3:-4:27:30:-5:45:::	TLML_16_	RNA
1495	CLONES_TRBTLML_16__baseline_TCR-JV_cDNA_19_TGGTGGTA_merged_170000.txt	2425	4	0.0001287	TGTGCCAGCAGCCCACTAGCGGTACCCACAGATACGCAGTATTTT	EEEEEEEEEAEEEEEEEEEEEEEEEEEEEEEEEEEEEEEEEEEEE	TRBV4-2*00(135),TRBV5-4*00(130),TRBV5-5*00(130),TRBV5-8*00(130),TRBV4-3*00(119)	TRBD2*00(40)	TRBJ2-3*00(235)		537|550|574|0|13||65.0;549|561|585|0|12||60.0;549|561|585|0|12||60.0;551|563|587|0|12||60.0;537|550|574|0|13|SC539T|49.0	19|27|48|14|22||40.0	22|41|69|26|45||95.0												TGTGCCAGCAGCCCACTAGCGGTACCCACAGATACGCAGTATTTT	32								CASSPLAVPTDTQYF		:::::::::0:-4:13:14:-3:-5:22:26:-2:45:::	TLML_16_	RNA
1496	CLONES_TRBTLML_16__baseline_TCR-JV_cDNA_19_TGGTGGTA_merged_170000.txt	2426	4	0.0001287	TGTGCCAGCAGCCCACGGGACGGGAGTGGAGATACGCAGTATTTT	EEEEEEEEEEEEEEEEEEEEEEEEEEEEEEEEEEEEEEEEEEEEE	TRBV7-9*00(600)	TRBD1*00(30),TRBD2*00(30)	TRBJ2-3*00(220)		556|568|593|0|12||60.0	11|17|36|15|21||30.0;15|21|48|15|21||30.0	25|41|69|29|45||80.0												TGTGCCAGCAGCCCACGGGACGGGAGTGGAGATACGCAGTATTTT	36								CASSPRDGSGDTQYF		:::::::::0:-5:12:15:1:-7:21:29:-5:45:::	TLML_16_	RNA
1497	CLONES_TRBTLML_16__baseline_TCR-JV_cDNA_19_TGGTGGTA_merged_170000.txt	2427	4	0.0001287	TGTGCCAGCAGCCCAGGACAGGGGGCCTACTACGAGCAGTACTTC	EEEEEEEEEEEEEEEEEEEEEEEEEEEEEEEEEEEEEEEEEEEEE	TRBV12-3*00(423.8),TRBV12-4*00(423.8)	TRBD1*00(59)	TRBJ2-7*00(216)		530|541|567|0|11||55.0;530|541|567|0|11||55.0	9|24|36|11|26|SG12A|59.0	23|39|67|29|45||80.0												TGTGCCAGCAGCCCAGGACAGGGGGCCTACTACGAGCAGTACTTC	36								CASSPGQGAYYEQYF		:::::::::0:-6:11:11:3:0:26:29:-3:45:::	TLML_16_	RNA
1498	CLONES_TRBTLML_16__baseline_TCR-JV_cDNA_19_TGGTGGTA_merged_170000.txt	2428	4	0.0001287	TGTGCCAGCAGCCCAAGCGGGAGTGCCTACAATGAGCAGTTCTTC	EEEEEEEEEEEEEEEEEEEEEEEEEEEEEEEEEEEEEEEEEEEEE	TRBV6-6*00(361)	TRBD2*00(40)	TRBJ2-1*00(240)		516|527|553|0|11||55.0	22|30|48|15|23||40.0	22|42|70|25|45||100.0												TGTGCCAGCAGCCCAAGCGGGAGTGCCTACAATGAGCAGTTCTTC	36								CASSPSGSAYNEQFF		:::::::::0:-6:11:15:-6:-2:23:25:-2:45:::	TLML_16_	RNA
1499	CLONES_TRBTLML_16__baseline_TCR-JV_cDNA_19_TGGTGGTA_merged_170000.txt	2429	4	0.0001287	TGTGCCAGCAGCCGGTTCGGACAGGGAGGCAATGAGCAGTTCTTC	EEEEEEEEEEEEEEEEEEEEEEEEEEEEEEEEEEEEEEEEEEEEE	TRBV3-2*00(237),TRBV3-1*00(232)	TRBD1*00(40)	TRBJ2-1*00(220)		543|556|580|0|13||65.0;543|556|580|0|13||65.0	13|21|36|18|26||40.0	26|42|70|29|45||80.0												TGTGCCAGCAGCCGGTTCGGACAGGGAGGCAATGAGCAGTTCTTC	36								CASSRFGQGGNEQFF		:::::::::0:-4:13:18:-1:-3:26:29:-6:45:::	TLML_16_	RNA
1500	CLONES_TRBTLML_16__baseline_TCR-JV_cDNA_19_TGGTGGTA_merged_170000.txt	2430	4	0.0001287	TGTGCCAGCAGCCGATCCCCGGAGGGGAACACTGAAGCTTTCTTT	EEEEEEEEEEEEEEEEEEEEEEEEEEEEEEEEEEEEEEEEEEEEE	TRBV6-1*00(202),TRBV6-5*00(191)	TRBD2*00(30)	TRBJ1-1*00(235)		516|527|553|0|11||55.0;519|530|556|0|11||55.0	26|32|48|20|26||30.0	21|40|68|26|45||95.0												TGTGCCAGCAGCCGATCCCCGGAGGGGAACACTGAAGCTTTCTTT	36								CASSRSPEGNTEAFF		:::::::::0:-6:11:20:-10:0:26:26:-1:45:::	TLML_16_	RNA
1501	CLONES_TRBTLML_16__baseline_TCR-JV_cDNA_19_TGGTGGTA_merged_170000.txt	2431	4	0.0001287	TGTGCCAGCAGCCATCCGGGGGGGCAGCAAGAGACCCAGTACTTC	EEEEEEEEEEEEEEEEEEEEEEEEEEEEEEEEEEEEEEEEEEEEE	TRBV4-2*00(324.7),TRBV4-3*00(308.7)	TRBD1*00(30),TRBD2*00(29)	TRBJ2-5*00(230)		537|551|574|0|14||70.0;537|551|574|0|14|SC539T|54.0	18|24|36|19|25||30.0;24|33|48|16|25|SA28G|29.0	22|40|68|27|45||90.0												TGTGCCAGCAGCCATCCGGGGGGGCAGCAAGAGACCCAGTACTTC	36								CASSHPGGQQETQYF		:::::::::0:-3:14:19:-6:0:25:27:-2:45:::	TLML_16_	RNA
1502	CLONES_TRBTLML_16__baseline_TCR-JV_cDNA_19_TGGTGGTA_merged_170000.txt	2432	4	0.0001287	TGTGCCAGCAGCCACTGGAAGGACTGGAATTCACCCCTCCACTTT	EEEEEEEEEEEEEEEEEEEEEEEEEEEEEEEEEEEEEEEEEEEEE	TRBV3-1*00(350),TRBV3-2*00(334)	TRBD2*00(25)	TRBJ1-6*00(214)		543|557|580|0|14||70.0;543|557|580|0|14||70.0	17|22|48|20|25||25.0	27|45|73|27|45||90.0												TGTGCCAGCAGCCACTGGAAGGACTGGAATTCACCCCTCCACTTT	36								CASSHWKDWNSPLHF		:::::::::0:-3:14:20:-1:-10:25:27:-7:45:::	TLML_16_	RNA
1503	CLONES_TRBTLML_16__baseline_TCR-JV_cDNA_19_TGGTGGTA_merged_170000.txt	2433	4	0.0001287	TGTGCCAGCAGCCAGGGGCTAGGGAACAATCAGCCCCAGCATTTT	EEEEEEEEEEEEEEEEEEEEEEEEEEEEEEEEEEEEEEEEEEEEE	TRBV3-1*00(175),TRBV3-2*00(175)	TRBD1*00(25),TRBD2*00(25)	TRBJ1-5*00(235)		543|557|580|0|14||70.0;543|557|580|0|14||70.0	19|24|36|14|19||25.0;7|12|48|17|22||25.0	23|42|70|26|45||95.0												TGTGCCAGCAGCCAGGGGCTAGGGAACAATCAGCCCCAGCATTTT	36								CASSQGLGNNQPQHF		:::::::::0:-3:14:14:-7:0:19:26:-3:45:::	TLML_16_	RNA
1504	CLONES_TRBTLML_16__baseline_TCR-JV_cDNA_19_TGGTGGTA_merged_170000.txt	2434	4	0.0001287	TGTGCCAGCAGCCAGAGAATGGGGCAGAGCTATGGCTACACCTTC	EEEEEEEEEEEEEEEEEEEEEEEEEEEEEEEEEEEEEEEEEEEEE	TRBV13*00(735)	TRBD1*00(25)	TRBJ1-2*00(220)		567|579|604|0|12||60.0	19|24|36|20|25||25.0	24|40|68|29|45||80.0												TGTGCCAGCAGCCAGAGAATGGGGCAGAGCTATGGCTACACCTTC	36								CASSQRMGQSYGYTF		:::::::::0:-5:12:20:-7:0:25:29:-4:45:::	TLML_16_	RNA
1505	CLONES_TRBTLML_16__baseline_TCR-JV_cDNA_19_TGGTGGTA_merged_170000.txt	2435	4	0.0001287	TGTGCCAGCAGCCAACGTTTCCAGGGTCTCTACGAGCAGTACTTC	EEEEEEEEEEEEEEEEEEEEEEEEEEEEEEEEEEEEEEEEEEEEE	TRBV14*00(590)	TRBD1*00(25)	TRBJ2-7*00(220)		516|531|553|0|15||75.0	16|21|36|21|26||25.0	23|39|67|29|45||80.0												TGTGCCAGCAGCCAACGTTTCCAGGGTCTCTACGAGCAGTACTTC	36								CASSQRFQGLYEQYF		:::::::::0:-2:15:21:-4:-3:26:29:-3:45:::	TLML_16_	RNA
1506	CLONES_TRBTLML_16__baseline_TCR-JV_cDNA_19_TGGTGGTA_merged_170000.txt	2436	4	0.0001287	TGTGCCAGCAGCCAAGTTCAAGCGGGAGGGAATGAGCAGTTCTTC	EEEEEEEEEEEEEEEEEEEEEEEEEEEEEEEEEEEEEEEEEEEEE	TRBV3-1*00(120),TRBV3-2*00(120)	TRBD2*00(50)	TRBJ2-1*00(215)		543|559|580|0|16||80.0;543|559|580|0|16||80.0	22|32|48|20|30||50.0	27|42|70|30|45||75.0												TGTGCCAGCAGCCAAGTTCAAGCGGGAGGGAATGAGCAGTTCTTC	36								CASSQVQAGGNEQFF		:::::::::0:-1:16:20:-6:0:30:30:-7:45:::	TLML_16_	RNA
1507	CLONES_TRBTLML_16__baseline_TCR-JV_cDNA_19_TGGTGGTA_merged_170000.txt	2437	4	0.0001287	TGTGCCAGCAGCCAAGGCAGCCCGAACACCGGGGAGCTGTTTTTT	EEEEEEEEEEEEEEEEEEEEEEEEEEEEEEEEEEEEEEEEEEEEE	TRBV3-1*00(568.8)		TRBJ2-2*00(244.8)		543|559|580|0|16||80.0		20|43|71|22|45||115.0												TGTGCCAGCAGCCAAGGCAGCCCGAACACCGGGGAGCTGTTTTTT	36								CASSQGSPNTGELFF		:::::::::0:-1:16:::::22:0:45:::	TLML_16_	RNA
1508	CLONES_TRBTLML_16__baseline_TCR-JV_cDNA_19_TGGTGGTA_merged_170000.txt	2438	4	0.0001287	TGTGCCAGCAGCCAAGGGCCTCGCATTGGGGATACGCAGTATTTT	EEEEEEEEEEEEEEEEEEEEEEEEEEEEEEEEEEEEEEEEEEEEE	TRBV3-1*00(320),TRBV3-2*00(320)		TRBJ2-3*00(215)		543|559|580|0|16||80.0;543|559|580|0|16||80.0		26|41|69|30|45||75.0												TGTGCCAGCAGCCAAGGGCCTCGCATTGGGGATACGCAGTATTTT	36								CASSQGPRIGDTQYF		:::::::::0:-1:16:::::30:-6:45:::	TLML_16_	RNA
1509	CLONES_TRBTLML_16__baseline_TCR-JV_cDNA_19_TGGTGGTA_merged_170000.txt	2439	4	0.0001287	TGTGCCAGCAGCCAAGGACTAGCGGGAGAGGATGAGCAGTTCTTC	EEEEEEEEEEEEEEEEEEEEEEEEEEEEEEEEEEEEEEEEEEEEE	TRBV12-3*00(285),TRBV12-4*00(285)	TRBD2*00(65)	TRBJ2-1*00(210)		530|541|567|0|11||55.0;530|541|567|0|11||55.0	17|30|48|15|28||65.0	28|42|70|31|45||70.0												TGTGCCAGCAGCCAAGGACTAGCGGGAGAGGATGAGCAGTTCTTC	36								CASSQGLAGEDEQFF		:::::::::0:-6:11:15:-1:-2:28:31:-8:45:::	TLML_16_	RNA
1510	CLONES_TRBTLML_16__baseline_TCR-JV_cDNA_19_TGGTGGTA_merged_170000.txt	2440	4	0.0001287	TGTGCCAGCAGCCAAGGACGGGACTCCGCTTATGGCTACACCTTC	EEEEEEEEEEEEEEEEEEEEEEEEEEEEEEEEEEEEEEEEEEEEE	TRBV4-2*00(318),TRBV4-3*00(302)	TRBD2*00(35),TRBD1*00(30)	TRBJ1-2*00(215)		537|553|574|0|16||80.0;537|553|574|0|16|SC539T|64.0	15|22|48|18|25||35.0;11|17|36|18|24||30.0	25|40|68|30|45||75.0												TGTGCCAGCAGCCAAGGACGGGACTCCGCTTATGGCTACACCTTC	36								CASSQGRDSAYGYTF		:::::::::0:-1:16:18:1:-10:25:30:-5:45:::	TLML_16_	RNA
1511	CLONES_TRBTLML_16__baseline_TCR-JV_cDNA_19_TGGTGGTA_merged_170000.txt	2441	4	0.0001287	TGTGCCAGCAGCCAAGGAGGGGGAGGGATCTACGAGCAGTACTTC	EEEEEEEEEEEEEEEEEEEEEEEEEEEEEEEEEEEEEEEEEEEEE	TRBV4-2*00(630),TRBV4-3*00(566)	TRBD2*00(35),TRBD1*00(30)	TRBJ2-7*00(220)		537|553|574|0|16||80.0;537|553|574|0|16|SC539T|64.0	25|32|48|20|27||35.0;17|23|36|17|23||30.0	23|39|67|29|45||80.0												TGTGCCAGCAGCCAAGGAGGGGGAGGGATCTACGAGCAGTACTTC	36								CASSQGGGGIYEQYF		:::::::::0:-1:16:20:-9:0:27:29:-3:45:::	TLML_16_	RNA
1512	CLONES_TRBTLML_16__baseline_TCR-JV_cDNA_19_TGGTGGTA_merged_170000.txt	2442	4	0.0001287	TGTGCCAGCAGCCAAGATTGGGGGGGCTTAGATGGCTACACCTTC	EEEEEEEEEEEEEEEEEEEEEEEEEEEEEEEEEEEEEEEEEEEEE	TRBV3-1*00(575),TRBV3-2*00(527)	TRBD1*00(30)	TRBJ1-2*00(170)		543|561|580|0|18||90.0;543|561|580|0|18||90.0	18|24|36|21|27||30.0	26|40|68|31|45||70.0												TGTGCCAGCAGCCAAGATTGGGGGGGCTTAGATGGCTACACCTTC	36								CASSQDWGGLDGYTF		:::::::::0:1:18:21:-6:0:27:31:-6:45:::	TLML_16_	RNA
1513	CLONES_TRBTLML_16__baseline_TCR-JV_cDNA_19_TGGTGGTA_merged_170000.txt	2443	4	0.0001287	TGTGCCAGCAGCCAAGAGGTAGCGGGATTGGATACGCAGTATTTT	EEEEEEEEEEEEEEEEEEEEEEEEEEEEEEEEEEEEEEEEEEEEE	TRBV14*00(145)	TRBD2*00(40)	TRBJ2-3*00(215)		516|533|553|0|17||85.0	21|29|48|19|27||40.0	26|41|69|30|45||75.0												TGTGCCAGCAGCCAAGAGGTAGCGGGATTGGATACGCAGTATTTT	36								CASSQEVAGLDTQYF		:::::::::0:0:17:19:-5:-3:27:30:-6:45:::	TLML_16_	RNA
1514	CLONES_TRBTLML_16__baseline_TCR-JV_cDNA_19_TGGTGGTA_merged_170000.txt	2444	4	0.0001287	TGTGCCAGCAGCCAAGAAGGGAGGAGGAGGGAGACCCAGTACTTC	EEEEEEEEEEEEEEEEEEEEEEEEEEEEEEEEEEEAEEEEEEEEE	TRBV3-1*00(345),TRBV3-2*00(329)	TRBD2*00(30)	TRBJ2-5*00(215)		543|560|580|0|17||85.0;543|560|580|0|17||85.0	25|31|48|18|24||30.0	25|40|68|30|45||75.0												TGTGCCAGCAGCCAAGAAGGGAGGAGGAGGGAGACCCAGTACTTC	32								CASSQEGRRRETQYF		:::::::::0:0:17:18:-9:-1:24:30:-5:45:::	TLML_16_	RNA
1515	CLONES_TRBTLML_16__baseline_TCR-JV_cDNA_19_TGGTGGTA_merged_170000.txt	2445	4	0.0001287	TGTGCCAGCAGCCAAATTTTGGGGGCGGGCAATGAGCAGTTCTTC	EEEEEEEEEEEEEEEEEEEEEEEEEEEEEEEEEEEEEEEEEEEEE	TRBV3-1*00(731)	TRBD1*00(35)	TRBJ2-1*00(205)		543|558|580|0|15||75.0	18|25|36|20|27||35.0	26|42|70|29|45||80.0												TGTGCCAGCAGCCAAATTTTGGGGGCGGGCAATGAGCAGTTCTTC	36								CASSQILGAGNEQFF		:::::::::0:-2:15:20:-6:1:27:29:-6:45:::	TLML_16_	RNA
1516	CLONES_TRBTLML_16__baseline_TCR-JV_cDNA_19_TGGTGGTA_merged_170000.txt	2446	4	0.0001287	TGTGCCAGCAGCGTCGGTGGGGACAGGGGAACGGGGCAGTACTTC	EEEEEEEEEEEEEEEEEEEEEEEEEEEEEEEEEEEEEEEEEEEEE	TRBV9*00(490)	TRBD1*00(50)	TRBJ2-7*00(190)		559|573|595|0|14||70.0	12|22|36|19|29||50.0	29|39|67|35|45||50.0												TGTGCCAGCAGCGTCGGTGGGGACAGGGGAACGGGGCAGTACTTC	36								CASSVGGDRGTGQYF		:::::::::0:-2:14:19:0:-2:29:35:-9:45:::	TLML_16_	RNA
1517	CLONES_TRBTLML_16__baseline_TCR-JV_cDNA_19_TGGTGGTA_merged_170000.txt	2447	4	0.0001287	TGTGCCAGCAGCGTACGTGGACAGGGAGGGACTGAAGCTTTCTTT	EEEEEEEEEEEEEEEEEEEEEEEEEEEEEEEEEEEEEEEEEEEEE	TRBV11-2*00(148.8),TRBV11-3*00(148.8),TRBV7-2*00(148.8)	TRBD1*00(40),TRBD2*00(35)	TRBJ1-1*00(215)		522|534|559|0|12||60.0;521|533|558|0|12||60.0;580|592|617|0|12||60.0	13|21|36|18|26||40.0;25|32|48|23|30||35.0	25|40|68|30|45||75.0												TGTGCCAGCAGCGTACGTGGACAGGGAGGGACTGAAGCTTTCTTT	36								CASSVRGQGGTEAFF		:::::::::0:-5:12:18:-1:-3:26:30:-5:45:::	TLML_16_	RNA
1518	CLONES_TRBTLML_16__baseline_TCR-JV_cDNA_19_TGGTGGTA_merged_170000.txt	2448	4	0.0001287	TGTGCCAGCAGCGTAGTTCCGGCGAACACCGGGGAGCTGTTTTTT	EEEEEEEEEEEEEEEEEEEEEEEEEEEEEEEEEEEEEEEEEEEEE	TRBV9*00(400)		TRBJ2-2*00(192)		559|575|595|0|16||80.0		19|43|71|21|45||120.0												TGTGCCAGCAGCGTAGTTCCGGCGAACACCGGGGAGCTGTTTTTT	36								CASSVVPANTGELFF		:::::::::0:0:16:::::21:1:45:::	TLML_16_	RNA
1519	CLONES_TRBTLML_16__baseline_TCR-JV_cDNA_19_TGGTGGTA_merged_170000.txt	2449	4	0.0001287	TGTGCCAGCAGCGTAGCGGGAGGTCTTACGAATGAGCAGTTCTTC	EEEEEEEEEEEEEEEEEEEEEEEEEEEEEEEEEEEEEEEEEEEEE	TRBV9*00(170)		TRBJ2-1*00(217)		559|576|595|0|17||85.0		16|42|70|18|45|SC20GSC23TI27G|77.0												TGTGCCAGCAGCGTAGCGGGAGGTCTTACGAATGAGCAGTTCTTC	36								CASSVAGGLTNEQFF		:::::::::0:1:17:::::18:4:45:::	TLML_16_	RNA
1520	CLONES_TRBTLML_16__baseline_TCR-JV_cDNA_19_TGGTGGTA_merged_170000.txt	2450	4	0.0001287	TGTGCCAGCAGCGTAGGTGGGAGATCCTACAATGAGCAGTTCTTC	EEEEEEEEEEEEEEEEEEEEEEEEEEEEEEEEEEEEEEEEEEEEE	TRBV9*00(267.3)		TRBJ2-1*00(254)		559|575|595|0|16||80.0		16|42|70|19|45|SC20A|114.0												TGTGCCAGCAGCGTAGGTGGGAGATCCTACAATGAGCAGTTCTTC	36								CASSVGGRSYNEQFF		:::::::::0:0:16:::::19:4:45:::	TLML_16_	RNA
1521	CLONES_TRBTLML_16__baseline_TCR-JV_cDNA_19_TGGTGGTA_merged_170000.txt	2451	4	0.0001287	TGTGCCAGCAGCGTAGAGCCAGCGGGACCCTACGAGCAGTACTTC	EEEEEEEEEEEEEEEEEEEEEEEEEEEEEEEEEEEEEEEEEEEEE	TRBV9*00(476.3)	TRBD2*00(35),TRBD1*00(30)	TRBJ2-7*00(225)		559|575|595|0|16||80.0	22|29|48|20|27||35.0;11|17|36|22|28||30.0	22|39|67|28|45||85.0												TGTGCCAGCAGCGTAGAGCCAGCGGGACCCTACGAGCAGTACTTC	36								CASSVEPAGPYEQYF		:::::::::0:0:16:20:-6:-3:27:28:-2:45:::	TLML_16_	RNA
1522	CLONES_TRBTLML_16__baseline_TCR-JV_cDNA_19_TGGTGGTA_merged_170000.txt	2452	4	0.0001287	TGTGCCAGCAGCGCTGAAAGCGGGAGCTCCTACGAGCAGTACTTC	EEEEEEEEEEEEEEEEEEEEEEEEEEEEEEEEEEEEEEEEEEEEE	TRBV9*00(228.8)		TRBJ2-7*00(255)		559|572|595|0|13||65.0		16|39|67|22|45||115.0												TGTGCCAGCAGCGCTGAAAGCGGGAGCTCCTACGAGCAGTACTTC	36								CASSAESGSSYEQYF		:::::::::0:-3:13:::::22:4:45:::	TLML_16_	RNA
1523	CLONES_TRBTLML_16__baseline_TCR-JV_cDNA_19_TGGTGGTA_merged_170000.txt	2453	4	0.0001287	TGTGCCAGCAGCGAGGGGTCGGCAACTAATGAAAAACTGTTTTTT	EEEEEEEEEEEEEEEEEEEEEEEEEEEEEEEEEEEEEEEEEEEEE	TRBV9*00(676)	TRBD1*00(25)	TRBJ1-4*00(160)		559|572|595|0|13||65.0	17|22|36|13|18||25.0	19|43|71|21|45||120.0												TGTGCCAGCAGCGAGGGGTCGGCAACTAATGAAAAACTGTTTTTT	36								CASSEGSATNEKLFF		:::::::::0:-3:13:13:-5:-2:18:21:1:45:::	TLML_16_	RNA
1524	CLONES_TRBTLML_16__baseline_TCR-JV_cDNA_19_TGGTGGTA_merged_170000.txt	2454	4	0.0001287	TGTGCCAGCAGCATCAACGCCCCGGATGTACATACGCAGTATTTT	EEEEEEEEEEEEEEEEEEEEEEEEEEEEEEEEEEEEEEEEEEEEE	TRBV7-2*00(198.8),TRBV7-8*00(178.8)	TRBD1*00(30)	TRBJ2-3*00(210)		580|592|617|0|12||60.0;567|579|604|0|12||60.0	23|29|36|17|23||30.0	27|41|69|31|45||70.0												TGTGCCAGCAGCATCAACGCCCCGGATGTACATACGCAGTATTTT	36								CASSINAPDVHTQYF		:::::::::0:-5:12:17:-11:5:23:31:-7:45:::	TLML_16_	RNA
1525	CLONES_TRBTLML_16__baseline_TCR-JV_cDNA_19_TGGTGGTA_merged_170000.txt	2455	4	0.0001287	TGTGCCAGCAGCACCCTAGCGGGAATTGCAGATACGCAGTATTTT	EEEEEEEEEEEEEEEEEEEEEEEEEEEEEEEEEEEEEEEEEEEEE	TRBV7-2*00(386)	TRBD2*00(45)	TRBJ2-3*00(225)		580|592|617|0|12||60.0	20|29|48|15|24||45.0	24|41|69|28|45||85.0												TGTGCCAGCAGCACCCTAGCGGGAATTGCAGATACGCAGTATTTT	36								CASSTLAGIADTQYF		:::::::::0:-5:12:15:-4:-3:24:28:-4:45:::	TLML_16_	RNA
1526	CLONES_TRBTLML_16__baseline_TCR-JV_cDNA_19_TGGTGGTA_merged_170000.txt	2456	4	0.0001287	TGTGCCAGCAGCACGGGACTAGCGGGACTCTACGAGCAGTACTTC	EEEEEEEEEEEEEEEEEEEEEEEEEEEEEEEEEEEEEEEEEEEEE	TRBV12-3*00(785),TRBV12-4*00(785)	TRBD2*00(70)	TRBJ2-7*00(220)		530|541|567|0|11||55.0;530|541|567|0|11||55.0	15|29|48|13|27||70.0	23|39|67|29|45||80.0												TGTGCCAGCAGCACGGGACTAGCGGGACTCTACGAGCAGTACTTC	36								CASSTGLAGLYEQYF		:::::::::0:-6:11:13:1:-3:27:29:-3:45:::	TLML_16_	RNA
1527	CLONES_TRBTLML_16__baseline_TCR-JV_cDNA_19_TGGTGGTA_merged_170000.txt	2457	4	0.0001287	TGTGCCAGCAGCAGTATGCGGGAACTCGTTAATGAGCAGTTCTTC	EEEEEEEEEEEEEEEEEEEEEEEEEEEEEEEEEEEEEEEEEEEEE	TRBV28*00(465)	TRBD2*00(30)	TRBJ2-1*00(145)		564|575|601|0|11||55.0	23|29|48|17|23||30.0	27|42|70|30|45||75.0												TGTGCCAGCAGCAGTATGCGGGAACTCGTTAATGAGCAGTTCTTC	36								CASSSMRELVNEQFF		:::::::::0:-6:11:17:-7:-3:23:30:-7:45:::	TLML_16_	RNA
1528	CLONES_TRBTLML_16__baseline_TCR-JV_cDNA_19_TGGTGGTA_merged_170000.txt	2458	4	0.0001287	TGTGCCAGCAGGCCGGGACTAGCGGGAGTTGGCGAGCAGTACTTC	EEEEEEEEEEEEEEEEEEEEEEEEEEEEEEEEEEEEEEEEEEEEE	TRBV27*00(225)	TRBD2*00(80)	TRBJ2-7*00(205)		556|567|593|0|11||55.0	14|30|48|12|28||80.0	26|39|67|32|45||65.0												TGTGCCAGCAGGCCGGGACTAGCGGGAGTTGGCGAGCAGTACTTC	36								CASRPGLAGVGEQYF		:::::::::0:-6:11:12:2:-2:28:32:-6:45:::	TLML_16_	RNA
1529	CLONES_TRBTLML_16__baseline_TCR-JV_cDNA_19_TGGTGGTA_merged_170000.txt	2459	4	0.0001287	TGTGCCAGCAGGCGACAGGGGGCTAGCACAGATACGCAGTATTTT	EEEEEEEEEEEEEEEEEEEEEEEEEEEEEEEEEEEEEEEEEEEEE	TRBV6-5*00(438.8)	TRBD1*00(40)	TRBJ2-3*00(260)		519|530|556|0|11||55.0	14|22|36|13|21||40.0	17|41|69|21|45||120.0												TGTGCCAGCAGGCGACAGGGGGCTAGCACAGATACGCAGTATTTT	36								CASRRQGASTDTQYF		:::::::::0:-6:11:13:-2:-2:21:21:3:45:::	TLML_16_	RNA
1530	CLONES_TRBTLML_16__baseline_TCR-JV_cDNA_19_TGGTGGTA_merged_170000.txt	2460	4	0.0001287	TGTGCCAGCAGGGACTACCGGGACAGGGGTTCACCCCTCCACTTT	EEEEEEEEEEEEEEEEEEEEEEEEEEEEEEEEEEEEEEEEEEEEE	TRBV2*00(560)	TRBD1*00(60)	TRBJ1-6*00(204)		518|529|555|0|11||55.0	10|22|36|17|29||60.0	29|45|73|29|45||80.0												TGTGCCAGCAGGGACTACCGGGACAGGGGTTCACCCCTCCACTTT	36								CASRDYRDRGSPLHF		:::::::::0:-6:11:17:2:-2:29:29:-9:45:::	TLML_16_	RNA
1531	CLONES_TRBTLML_16__baseline_TCR-JV_cDNA_19_TGGTGGTA_merged_170000.txt	2461	4	0.0001287	TGTGCCAGCAGACCCGGGACAGGGTCGAGCGGGGAGCTGTTTTTT	EEEEEEEEEEEEEEEEEEEEEEEEEEEEEEEEEEEEEEEEEEEEE	TRBV7-2*00(434.8)	TRBD1*00(60)	TRBJ2-2*00(210)		580|591|617|0|11||55.0	9|21|36|12|24||60.0	27|43|71|29|45||80.0												TGTGCCAGCAGACCCGGGACAGGGTCGAGCGGGGAGCTGTTTTTT	36								CASRPGTGSSGELFF		:::::::::0:-6:11:12:3:-3:24:29:-7:45:::	TLML_16_	RNA
1532	CLONES_TRBTLML_16__baseline_TCR-JV_cDNA_19_TGGTGGTA_merged_170000.txt	2462	4	0.0001287	TGTGCCAGCAGAGACGACCGGGGTGGGTGGAATGAGCAGTTCTTC	EEEEEEEEEEEEEEEEAEEEEEEEEEEEEEEEEEEEEEEEEEEEE	TRBV6-2*00(280),TRBV6-3*00(280)	TRBD1*00(25),TRBD2*00(25)	TRBJ2-1*00(211)		516|527|553|0|11||55.0;516|527|553|0|11||55.0	10|15|36|17|22||25.0;14|19|48|17|22||25.0	27|42|70|30|45||75.0												TGTGCCAGCAGAGACGACCGGGGTGGGTGGAATGAGCAGTTCTTC	32								CASRDDRGGWNEQFF		:::::::::0:-6:11:17:2:-9:22:30:-7:45:::	TLML_16_	RNA
1533	CLONES_TRBTLML_16__baseline_TCR-JV_cDNA_19_TGGTGGTA_merged_170000.txt	2463	4	0.0001287	TGTGCCAGCAGAAGACTAGCGGGAGATCCCGGGGAGCTGTTTTTT	EEEEEEEEEEEEEEEEEEEEEEEEEEEEEEEEEEEEEEEEEEEEE	TRBV6-2*00(541),TRBV6-3*00(541)	TRBD2*00(60)	TRBJ2-2*00(225)		516|527|553|0|11||55.0;516|527|553|0|11||55.0	18|30|48|13|25||60.0	26|43|71|28|45||85.0												TGTGCCAGCAGAAGACTAGCGGGAGATCCCGGGGAGCTGTTTTTT	36								CASRRLAGDPGELFF		:::::::::0:-6:11:13:-2:-2:25:28:-6:45:::	TLML_16_	RNA
1534	CLONES_TRBTLML_16__baseline_TCR-JV_cDNA_19_TGGTGGTA_merged_170000.txt	2464	4	0.0001287	TGTGCCAGCAATGGACTAGCGGCGAACACCGGGGAGCTGTTTTTT	EEEEEEEEEEEEEEEEEEEEEEEEEEEEEEEEEEEEEEEEEEEEE	TRBV2*00(195)	TRBD2*00(45)	TRBJ2-2*00(260)		518|528|555|0|10||50.0	17|26|48|12|21||45.0	19|43|71|21|45||120.0												TGTGCCAGCAATGGACTAGCGGCGAACACCGGGGAGCTGTTTTTT	36								CASNGLAANTGELFF		:::::::::0:-7:10:12:-1:-6:21:21:1:45:::	TLML_16_	RNA
1535	CLONES_TRBTLML_16__baseline_TCR-JV_cDNA_19_TGGTGGTA_merged_170000.txt	2465	4	0.0001287	TGTGCCAGCAACCGCGGACAGGGAGGCTACAATGAGCAGTTCTTC	EEEEEEEEEEEEEEEEEEEEEEEEEEEEEEEEEEEEEEEEEEEEE	TRBV28*00(342.3)	TRBD1*00(40)	TRBJ2-1*00(235)		564|574|601|0|10||50.0	13|21|36|15|23||40.0	23|42|70|26|45||95.0												TGTGCCAGCAACCGCGGACAGGGAGGCTACAATGAGCAGTTCTTC	36								CASNRGQGGYNEQFF		:::::::::0:-7:10:15:-1:-3:23:26:-3:45:::	TLML_16_	RNA
1536	CLONES_TRBTLML_16__baseline_TCR-JV_cDNA_19_TGGTGGTA_merged_170000.txt	2466	4	0.0001287	TGTGCCAGCAAACTAGCGGGGTTGAGCTCCTACGAGCAGTACTTC	EEEEEEEEEEEEEEEEEEEEEEEEEEEEEEEEEEEEEEEEEEEEE	TRBV28*00(285)	TRBD2*00(45)	TRBJ2-7*00(250)		564|574|601|0|10||50.0	19|28|48|11|20||45.0	17|39|67|23|45||110.0												TGTGCCAGCAAACTAGCGGGGTTGAGCTCCTACGAGCAGTACTTC	36								CASKLAGLSSYEQYF		:::::::::0:-7:10:11:-3:-4:20:23:3:45:::	TLML_16_	RNA
1537	CLONES_TRBTLML_16__baseline_TCR-JV_cDNA_19_TGGTGGTA_merged_170000.txt	2467	4	0.0001287	TGTGCCAGCAAAATGGCGTCTAGCGGCAACTACGAGCAGTACTTC	EEEEEEEEEEEEEEEEEEEEEEEEEEEEEEEEEEEEEEEEEEEEE	TRBV28*00(245)	TRBD2*00(35)	TRBJ2-7*00(220)		564|574|601|0|10||50.0	20|27|48|19|26||35.0	23|39|67|29|45||80.0												TGTGCCAGCAAAATGGCGTCTAGCGGCAACTACGAGCAGTACTTC	36								CASKMASSGNYEQYF		:::::::::0:-7:10:19:-4:-5:26:29:-3:45:::	TLML_16_	RNA
1538	CLONES_TRBTLML_16__baseline_TCR-JV_cDNA_19_TGGTGGTA_merged_170000.txt	2468	4	0.0001287	TGTGCCAACAGCTTAGCCCCCGGGAGGGCATACGAGCAGTACTTC	EEEEEEEEEEEEEEEEEEEEEEEEEEEEEEEEEEEEEEEEEEEEE	TRBV7-2*00(956.5)	TRBD2*00(45)	TRBJ2-7*00(215)		580|597|617|0|17|SG587A|69.0	24|33|48|20|29||45.0	24|39|67|30|45||75.0												TGTGCCAACAGCTTAGCCCCCGGGAGGGCATACGAGCAGTACTTC	36								CANSLAPGRAYEQYF		:::::::::0:0:17:20:-8:1:29:30:-4:45:::	TLML_16_	RNA
1539	CLONES_TRBTLML_16__baseline_TCR-JV_cDNA_19_TGGTGGTA_merged_170000.txt	2498	4	0.0001287	TGCGCCAGCAGTCAATCGGAGAGGGGTTACACTGAAGCTTTCTTT	EEEEEEEEEEEEEEEEEEEEEEEEEEEEEEEEEEEEEEEEEEEEE	TRBV23-1*00(562.5)	TRBD1*00(25),TRBD2*00(25)	TRBJ1-1*00(172.5)		580|598|617|0|18||90.0	17|22|36|21|26||25.0;27|32|48|20|25||25.0	23|40|68|28|45||85.0												TGCGCCAGCAGTCAATCGGAGAGGGGTTACACTGAAGCTTTCTTT	36								CASSQSERGYTEAFF		:::::::::0:1:18:21:-5:-2:26:28:-3:45:::	TLML_16_	RNA
1540	CLONES_TRBTLML_16__baseline_TCR-JV_cDNA_19_TGGTGGTA_merged_170000.txt	2499	4	0.0001287	TGCGCCAGCAGTGAGTCCTCGTTTCTTCCTAGGGAGCAGTTCTTC	EEEEEEEEEEEEEEEEEEEEEEEEEEEEEEEEEEEEEEEEEEEEE	TRBV10-1*00(260)		TRBJ2-1*00(200)		533|550|570|0|17||85.0		30|42|70|33|45||60.0												TGCGCCAGCAGTGAGTCCTCGTTTCTTCCTAGGGAGCAGTTCTTC	36								CASSESSFLPREQFF		:::::::::0:0:17:::::33:-10:45:::	TLML_16_	RNA
1541	CLONES_TRBTLML_16__baseline_TCR-JV_cDNA_19_TGGTGGTA_merged_170000.txt	2500	4	0.0001287	TGCGCCAGCAGCTTTCCGGGACAGGGAATTTACGAGCAGTACTTC	EEEEEEEEEEEEEEEEEEEEEEEEEEEEEEEEEEEEEEEEEEEEE	TRBV5-1*00(115)	TRBD1*00(55)	TRBJ2-7*00(215)		554|568|590|0|14||70.0	10|21|36|15|26||55.0	24|39|67|30|45||75.0												TGCGCCAGCAGCTTTCCGGGACAGGGAATTTACGAGCAGTACTTC	36								CASSFPGQGIYEQYF		:::::::::0:-2:14:15:2:-3:26:30:-4:45:::	TLML_16_	RNA
1542	CLONES_TRBTLML_16__baseline_TCR-JV_cDNA_19_TGGTGGTA_merged_170000.txt	2501	4	0.0001287	TGCGCCAGCAGCTTTGTGGGGGGGGCTTCCTACGAGCAGTACTTC	EEEEEEEEEEEEEEEEEEEEEEEEEEEEEEEEEEEEEEEEEEEEE	TRBV5-1*00(140)	TRBD1*00(30)	TRBJ2-7*00(230)		554|568|590|0|14||70.0	18|24|36|20|26||30.0	21|39|67|27|45||90.0												TGCGCCAGCAGCTTTGTGGGGGGGGCTTCCTACGAGCAGTACTTC	36								CASSFVGGASYEQYF		:::::::::0:-2:14:20:-6:0:26:27:-1:45:::	TLML_16_	RNA
1543	CLONES_TRBTLML_16__baseline_TCR-JV_cDNA_19_TGGTGGTA_merged_170000.txt	2502	4	0.0001287	TGCGCCAGCAGCTTTACAGGCCTTACCTCCTACGAGCAGTACTTC	EEEEEEEEEEEEEEEEEEEEEEEEEEEEEEEEEEEEEEEEEEEEE	TRBV5-1*00(560)	TRBD1*00(25)	TRBJ2-7*00(235)		554|568|590|0|14||70.0	15|20|36|15|20||25.0	20|39|67|26|45||95.0												TGCGCCAGCAGCTTTACAGGCCTTACCTCCTACGAGCAGTACTTC	36								CASSFTGLTSYEQYF		:::::::::0:-2:14:15:-3:-4:20:26:0:45:::	TLML_16_	RNA
1544	CLONES_TRBTLML_16__baseline_TCR-JV_cDNA_19_TGGTGGTA_merged_170000.txt	2503	4	0.0001287	TGCGCCAGCAGCTTGCGGGACAGGGGAGTCGACGAGCAGTACTTC	EEEEEEEEEEEEEEEEEEEEEEEEEEEEEEEEEEEEEEEEEEEEE	TRBV5-1*00(111)	TRBD1*00(55)	TRBJ2-7*00(210)		554|569|590|0|15||75.0	11|22|36|15|26||55.0	25|39|67|31|45||70.0												TGCGCCAGCAGCTTGCGGGACAGGGGAGTCGACGAGCAGTACTTC	36								CASSLRDRGVDEQYF		:::::::::0:-1:15:15:1:-2:26:31:-5:45:::	TLML_16_	RNA
1545	CLONES_TRBTLML_16__baseline_TCR-JV_cDNA_19_TGGTGGTA_merged_170000.txt	2504	4	0.0001287	TGCGCCAGCAGCTTGGAAGGGTTAAGCAATCAGCCCCAGCATTTT	EEEEEEEEEEEEEEEEEEEEEEEEEEEEEEEEEEEEEEEEEEEEE	TRBV5-1*00(684)		TRBJ1-5*00(245)		554|570|590|0|16||80.0		21|42|70|24|45||105.0												TGCGCCAGCAGCTTGGAAGGGTTAAGCAATCAGCCCCAGCATTTT	36								CASSLEGLSNQPQHF		:::::::::0:0:16:::::24:-1:45:::	TLML_16_	RNA
1546	CLONES_TRBTLML_16__baseline_TCR-JV_cDNA_19_TGGTGGTA_merged_170000.txt	2505	4	0.0001287	TGCGCCAGCAGCTCTCCGGGACAGGGCTCCTACGAGCAGTACTTC	EEEEEEEEEEEEEEEEEEEEEEEEEEEEEEEEEEEEEEEEEEEEE	TRBV5-1*00(1234.3)	TRBD1*00(50)	TRBJ2-7*00(165)		554|567|590|0|13||65.0	10|20|36|15|25||50.0	19|39|67|25|45||100.0												TGCGCCAGCAGCTCTCCGGGACAGGGCTCCTACGAGCAGTACTTC	36								CASSSPGQGSYEQYF		:::::::::0:-3:13:15:2:-4:25:25:1:45:::	TLML_16_	RNA
1547	CLONES_TRBTLML_16__baseline_TCR-JV_cDNA_19_TGGTGGTA_merged_170000.txt	2506	4	0.0001287	TGCGCCAGCAGCTCCTACAGGGGGTATAATTCACCCCTCCACTTT	EEEEEEEEEEEEEEEEEEEEEEEEEEEEEEEEEEEEEEEEEEEEE	TRBV4-3*00(399.3),TRBV4-2*00(383.3)	TRBD1*00(40)	TRBJ1-6*00(185.5)		537|549|574|0|12||60.0;537|549|574|0|12|ST539C|44.0	15|23|36|16|24||40.0	24|45|73|24|45||105.0												TGCGCCAGCAGCTCCTACAGGGGGTATAATTCACCCCTCCACTTT	36								CASSSYRGYNSPLHF		:::::::::0:-5:12:16:-3:-1:24:24:-4:45:::	TLML_16_	RNA
1548	CLONES_TRBTLML_16__baseline_TCR-JV_cDNA_19_TGGTGGTA_merged_170000.txt	2507	4	0.0001287	TGCGCCAGCAGCTGGACAGGGTTGTATAATTCACCCCTCCACTTT	EEEEEEEEEEEEEEEEEEEEEEEEEEEEEEEEEEEEEEEEEEEEE	TRBV5-1*00(153.8)	TRBD1*00(40)	TRBJ1-6*00(229)		554|567|590|0|13||65.0	13|21|36|13|21||40.0	24|45|73|24|45||105.0												TGCGCCAGCAGCTGGACAGGGTTGTATAATTCACCCCTCCACTTT	36								CASSWTGLYNSPLHF		:::::::::0:-3:13:13:-1:-3:21:24:-4:45:::	TLML_16_	RNA
1549	CLONES_TRBTLML_16__baseline_TCR-JV_cDNA_19_TGGTGGTA_merged_170000.txt	2508	4	0.0001287	TGCGCCAGCAGCCTTACACAGGGTATGGGCACTGAAGCTTTCTTT	AEEEEEEEEEEEEEEEEEEEEEEEEEEEEEEEEEEEEEEEEEEEE	TRBV4-1*00(498.7)	TRBD1*00(30)	TRBJ1-1*00(220)		537|550|574|0|13||65.0	15|21|36|17|23||30.0	24|40|68|29|45||80.0												TGCGCCAGCAGCCTTACACAGGGTATGGGCACTGAAGCTTTCTTT	32								CASSLTQGMGTEAFF		:::::::::0:-4:13:17:-3:-3:23:29:-4:45:::	TLML_16_	RNA
1550	CLONES_TRBTLML_16__baseline_TCR-JV_cDNA_19_TGGTGGTA_merged_170000.txt	2509	4	0.0001287	TGCGCCAGCAGCCTCTCCGGTCCAGGTCAAGAGACCCAGTACTTC	EEEEEEEEEEEEEEEEEEEEEEEEEEEEEEEEEEEEEEEEEEEEE	TRBV4-3*00(561),TRBV4-2*00(545)		TRBJ2-5*00(226)		537|550|574|0|13||65.0;537|550|574|0|13|ST539C|49.0		22|40|68|27|45||90.0												TGCGCCAGCAGCCTCTCCGGTCCAGGTCAAGAGACCCAGTACTTC	36								CASSLSGPGQETQYF		:::::::::0:-4:13:::::27:-2:45:::	TLML_16_	RNA
1551	CLONES_TRBTLML_16__baseline_TCR-JV_cDNA_19_TGGTGGTA_merged_170000.txt	2510	4	0.0001287	TGCGCCAGCAGCCCAGGACAGGGACCGATCTCCGAGCAGTACTTC	EEEEEEEEEEEEEEEEEEEEEEEEEEEEEEEEEEEEEEEEEAAAA	TRBV5-1*00(1070)	TRBD1*00(40)	TRBJ2-7*00(70)		554|566|590|0|12||60.0	13|21|36|15|23||40.0	26|39|67|32|45||65.0												TGCGCCAGCAGCCCAGGACAGGGACCGATCTCCGAGCAGTACTTC	32								CASSPGQGPISEQYF		:::::::::0:-4:12:15:-1:-3:23:32:-6:45:::	TLML_16_	RNA
1552	CLONES_TRBTLML_16__baseline_TCR-JV_cDNA_19_TGGTGGTA_merged_170000.txt	2511	4	0.0001287	TGCGCCAGCAGCCGGCTGACTAGCGAGGCAGATACGCAGTATTTT	EEEEEEEEEEEEEEEEEEEEEEEEEEEEEEEEEEEEEEEEEEEEE	TRBV5-1*00(520)	TRBD2*00(40)	TRBJ2-3*00(225)		554|566|590|0|12||60.0	18|26|48|17|25||40.0	24|41|69|28|45||85.0												TGCGCCAGCAGCCGGCTGACTAGCGAGGCAGATACGCAGTATTTT	36								CASSRLTSEADTQYF		:::::::::0:-4:12:17:-2:-6:25:28:-4:45:::	TLML_16_	RNA
1553	CLONES_TRBTLML_16__baseline_TCR-JV_cDNA_19_TGGTGGTA_merged_170000.txt	2512	4	0.0001287	TGCGCCAGCAGCCGGGACCGGAGCTCTGGAAACACCATATATTTT	EEEEEEEEEEEEEEEEEEEEEEEEEEEEEEEEEEEEEEEEEEEEE	TRBV4-3*00(467.3),TRBV4-2*00(434.3)	TRBD1*00(25),TRBD2*00(25)	TRBJ1-3*00(238.8)		537|550|574|0|13||65.0;537|550|574|0|13|ST539C|49.0	12|17|36|13|18||25.0;16|21|48|13|18||25.0	17|42|70|20|45||125.0												TGCGCCAGCAGCCGGGACCGGAGCTCTGGAAACACCATATATTTT	36								CASSRDRSSGNTIYF		:::::::::0:-4:13:13:0:-7:18:20:3:45:::	TLML_16_	RNA
1554	CLONES_TRBTLML_16__baseline_TCR-JV_cDNA_19_TGGTGGTA_merged_170000.txt	2513	4	0.0001287	TGCGCCAGCAGCCGATCAGGGGGCCTGAACACTGAAGCTTTCTTT	EEEEEEEEEEEEEEEEEEEEEEEEEEEEEEEEEEEEEEEEEEEEE	TRBV4-3*00(330),TRBV4-2*00(314)	TRBD1*00(40)	TRBJ1-1*00(240)		537|550|574|0|13||65.0;537|550|574|0|13|ST539C|49.0	16|24|36|16|24||40.0	20|40|68|25|45||100.0												TGCGCCAGCAGCCGATCAGGGGGCCTGAACACTGAAGCTTTCTTT	36								CASSRSGGLNTEAFF		:::::::::0:-4:13:16:-4:0:24:25:0:45:::	TLML_16_	RNA
1555	CLONES_TRBTLML_16__baseline_TCR-JV_cDNA_19_TGGTGGTA_merged_170000.txt	2514	4	0.0001287	TGCGCCAGCAGCCATCGGACTAGCCTACACTACGAGCAGTACTTC	EEEEEEEEEEEEEEEEEEEEEEEEEEEEEEEEEEEEEEEEEEEEE	TRBV4-1*00(760)	TRBD2*00(40)	TRBJ2-7*00(181)		537|551|574|0|14||70.0	17|25|48|16|24||40.0	23|39|67|29|45||80.0												TGCGCCAGCAGCCATCGGACTAGCCTACACTACGAGCAGTACTTC	36								CASSHRTSLHYEQYF		:::::::::0:-3:14:16:-1:-7:24:29:-3:45:::	TLML_16_	RNA
1556	CLONES_TRBTLML_16__baseline_TCR-JV_cDNA_19_TGGTGGTA_merged_170000.txt	2515	4	0.0001287	TGCGCCAGCAGCCACTCCGGGTTTACTAATGAAAAACTGTTTTTT	EEEEEEEEEEEEEEEEEEEEEEEEEEEEEEEEEEEEEEEEEEEEE	TRBV5-1*00(546)	TRBD1*00(25),TRBD2*00(25)	TRBJ1-4*00(230)		554|566|590|0|12||60.0	10|15|36|16|21||25.0;14|19|48|16|21||25.0	22|43|71|24|45||105.0												TGCGCCAGCAGCCACTCCGGGTTTACTAATGAAAAACTGTTTTTT	36								CASSHSGFTNEKLFF		:::::::::0:-4:12:16:2:-9:21:24:-2:45:::	TLML_16_	RNA
1557	CLONES_TRBTLML_16__baseline_TCR-JV_cDNA_19_TGGTGGTA_merged_170000.txt	2516	4	0.0001287	TGCGCCAGCAGCCACAACCAGGGGGGTACAGATACGCAGTATTTT	EEEEEEEEEEEEEEEEEEEEEEEEEEEEEEEEEEEEEEEEEEEEE	TRBV5-1*00(415)	TRBD1*00(35)	TRBJ2-3*00(230)		554|566|590|0|12||60.0	16|23|36|18|25||35.0	23|41|69|27|45||90.0												TGCGCCAGCAGCCACAACCAGGGGGGTACAGATACGCAGTATTTT	36								CASSHNQGGTDTQYF		:::::::::0:-4:12:18:-4:-1:25:27:-3:45:::	TLML_16_	RNA
1558	CLONES_TRBTLML_16__baseline_TCR-JV_cDNA_19_TGGTGGTA_merged_170000.txt	2517	4	0.0001287	TGCGCCAGCAGCCAATCGAGGGGTTGGGCCTACGAGCAGTACTTC	EEEEEEEEEEEEEEEEEEEEEEEEEEEEEEEEEEEEEEEEEEEEE	TRBV4-3*00(532.5)	TRBD1*00(25),TRBD2*00(25)	TRBJ2-7*00(205)		537|552|574|0|15||75.0	17|22|36|18|23||25.0;27|32|48|17|22||25.0	22|39|67|28|45||85.0												TGCGCCAGCAGCCAATCGAGGGGTTGGGCCTACGAGCAGTACTTC	36								CASSQSRGWAYEQYF		:::::::::0:-2:15:18:-5:-2:23:28:-2:45:::	TLML_16_	RNA
1559	CLONES_TRBTLML_16__baseline_TCR-JV_cDNA_19_TGGTGGTA_merged_170000.txt	2518	4	0.0001287	TGCGCCAGCAGCCAAGAGCGGGAGGGGTACAATGAGCAGTTCTTC	EEEEEEEEEEEEEEEEEEEEEEEEEEEEEEEEEEEEEEEEEEEEE	TRBV4-1*00(335)	TRBD2*00(45)	TRBJ2-1*00(230)		537|554|574|0|17||85.0	23|32|48|17|26||45.0	24|42|70|27|45||90.0												TGCGCCAGCAGCCAAGAGCGGGAGGGGTACAATGAGCAGTTCTTC	36								CASSQEREGYNEQFF		:::::::::0:0:17:17:-7:0:26:27:-4:45:::	TLML_16_	RNA
1560	CLONES_TRBTLML_16__baseline_TCR-JV_cDNA_19_TGGTGGTA_merged_170000.txt	2519	4	0.0001287	TGCGCCAGCAGCATCTCGCCAGCGGGGAACGAAAAACTGTTTTTT	EEEEEEEEEEEEEEEEEEEEEEEEEEEEEEEEEEEEEEEEEEEEE	TRBV5-1*00(595)	TRBD2*00(30)	TRBJ1-4*00(110)		554|566|590|0|12||60.0	22|28|48|20|26||30.0	28|43|71|30|45||75.0												TGCGCCAGCAGCATCTCGCCAGCGGGGAACGAAAAACTGTTTTTT	36								CASSISPAGNEKLFF		:::::::::0:-4:12:20:-6:-4:26:30:-8:45:::	TLML_16_	RNA
1561	CLONES_TRBTLML_16__baseline_TCR-JV_cDNA_19_TGGTGGTA_merged_170000.txt	2527	4	0.0001287	TGCAGTGCTGTGACCACTAGCGGGTGGGACCACGAGCAGTACTTC	EEEEEEEEEEEEEEEEEEEEEEEEEEEEEEEEEEEEEEEEEEEEE	TRBV20-1*00(330)	TRBD2*00(49)	TRBJ2-7*00(210)		759|768|793|0|9||45.0	19|32|48|15|28|SA28T|49.0	25|39|67|31|45||70.0												TGCAGTGCTGTGACCACTAGCGGGTGGGACCACGAGCAGTACTTC	36								CSAVTTSGWDHEQYF		:::::::::0:-5:9:15:-3:0:28:31:-5:45:::	TLML_16_	RNA
1562	CLONES_TRBTLML_16__baseline_TCR-JV_cDNA_19_TGGTGGTA_merged_170000.txt	2528	4	0.0001287	TGCAGTGCTAGTCCTGGGGGACAGGGTTCCTACGAGCAGTACTTC	EEEEEEEEEEEEEEEEEEEEEEEEEEEEEEEEEEEEEEEEEEEEE	TRBV20-1*00(599)	TRBD1*00(45)	TRBJ2-7*00(215)		759|770|793|0|11||55.0	12|21|36|17|26||45.0	21|39|67|27|45||90.0												TGCAGTGCTAGTCCTGGGGGACAGGGTTCCTACGAGCAGTACTTC	36								CSASPGGQGSYEQYF		:::::::::0:-3:11:17:0:-3:26:27:-1:45:::	TLML_16_	RNA
1563	CLONES_TRBTLML_16__baseline_TCR-JV_cDNA_19_TGGTGGTA_merged_170000.txt	2529	4	0.0001287	TGCAGTGCTAGTCCCGGACAGGGGGGCCAAGAGACCCAGTACTTC	EEEEEEEEEEEEEEEEEEEEEEEEEEEEEEEEEEEEEEEEEEEEE	TRBV20-1*00(455)	TRBD1*00(50)	TRBJ2-5*00(235)		759|770|793|0|11||55.0	13|23|36|15|25||50.0	21|40|68|26|45||95.0												TGCAGTGCTAGTCCCGGACAGGGGGGCCAAGAGACCCAGTACTTC	36								CSASPGQGGQETQYF		:::::::::0:-3:11:15:-1:-1:25:26:-1:45:::	TLML_16_	RNA
1564	CLONES_TRBTLML_16__baseline_TCR-JV_cDNA_19_TGGTGGTA_merged_170000.txt	2530	4	0.0001287	TGCAGTGCTAGTCCAGTACAGGGTACTAGTTCACCCCTCCACTTT	EEEEEEEEEEEEEEEEEEEEEEEEEEEEEEAEEEEEEEEEEEEEE	TRBV20-1*00(708.5)	TRBD1*00(30)	TRBJ1-6*00(204)		759|770|793|0|11||55.0	15|21|36|17|23||30.0	29|45|73|29|45||80.0												TGCAGTGCTAGTCCAGTACAGGGTACTAGTTCACCCCTCCACTTT	32								CSASPVQGTSSPLHF		:::::::::0:-3:11:17:-3:-3:23:29:-9:45:::	TLML_16_	RNA
1565	CLONES_TRBTLML_16__baseline_TCR-JV_cDNA_19_TGGTGGTA_merged_170000.txt	2531	4	0.0001287	TGCAGTGCTAGGGGACTAGCGGGAGACACAGATACGCAGTATTTT	EEEEEEEEEEEEEEEEEEEEEEEEEEEEEEEEEEEEEEEEEEEEE	TRBV20-1*00(108.8)	TRBD2*00(70)	TRBJ2-3*00(235)		759|770|793|0|11||55.0	16|30|48|11|25||70.0	22|41|69|26|45||95.0												TGCAGTGCTAGGGGACTAGCGGGAGACACAGATACGCAGTATTTT	36								CSARGLAGDTDTQYF		:::::::::0:-3:11:11:0:-2:25:26:-2:45:::	TLML_16_	RNA
1566	CLONES_TRBTLML_16__baseline_TCR-JV_cDNA_19_TGGTGGTA_merged_170000.txt	2532	4	0.0001287	TGCAGTGCTAGAGTTATAGGACAGGGGTATCAGCCCCAGCATTTT	EEEEEEEEEEEEEEEEEEEEEEEEEEEEEEEEEEEEEEEEEEEEE	TRBV20-1*00(691.3)	TRBD1*00(45)	TRBJ1-5*00(225)		759|772|793|0|13||65.0	13|22|36|18|27||45.0	25|42|70|28|45||85.0												TGCAGTGCTAGAGTTATAGGACAGGGGTATCAGCCCCAGCATTTT	36								CSARVIGQGYQPQHF		:::::::::0:-1:13:18:-1:-2:27:28:-5:45:::	TLML_16_	RNA
1567	CLONES_TRBTLML_16__baseline_TCR-JV_cDNA_19_TGGTGGTA_merged_170000.txt	2533	4	0.0001287	TGCAGTGCTAGAGTGGCTAGCGGGGGCGTGGAGACCCAGTACTTC	EEEEEEEEEEEEEEEEEEEEEEEEEEEEEEEEEEEEEEEEEEEEE	TRBV20-1*00(135)	TRBD2*00(40),TRBD1*00(35)	TRBJ2-5*00(215)		759|772|793|0|13||65.0	20|28|48|16|24||40.0;18|25|36|21|28||35.0	25|40|68|30|45||75.0												TGCAGTGCTAGAGTGGCTAGCGGGGGCGTGGAGACCCAGTACTTC	36								CSARVASGGVETQYF		:::::::::0:-1:13:16:-4:-4:24:30:-5:45:::	TLML_16_	RNA
1568	CLONES_TRBTLML_16__baseline_TCR-JV_cDNA_19_TGGTGGTA_merged_170000.txt	2534	4	0.0001287	TGCAGTGCGCAGCGGTGGGGCAGGGAAGAGGGGACCCAGTACTTC	EEEEEEEEEEEEEEEEEEEEEEEEEEEEEEEEEEEEEEEEEEEEE	TRBV20-1*00(272)	TRBD1*00(29),TRBD2*00(25)	TRBJ2-5*00(205)		759|767|793|0|8||40.0	12|21|36|16|25|SA15G|29.0;22|27|48|10|15||25.0	27|40|68|32|45||65.0												TGCAGTGCGCAGCGGTGGGGCAGGGAAGAGGGGACCCAGTACTTC	36								CSAQRWGREEGTQYF		:::::::::0:-6:8:16:0:-3:25:32:-7:45:::	TLML_16_	RNA
1569	CLONES_TRBTLML_16__baseline_TCR-JV_cDNA_19_TGGTGGTA_merged_170000.txt	2535	4	0.0001287	TGCAGCGTTTACTCTAAGACAGACCACTTTTATGGCTACACCTTC	EEEEEEEEEEEEEEEEEEEEEEEEEEEEEEEEEEEEEEEEEEEEE	TRBV29-1*00(740)	TRBD1*00(25)	TRBJ1-2*00(215)		700|709|734|0|9||45.0	14|19|36|17|22||25.0	25|40|68|30|45||75.0												TGCAGCGTTTACTCTAAGACAGACCACTTTTATGGCTACACCTTC	36								CSVYSKTDHFYGYTF		:::::::::0:-5:9:17:-2:-5:22:30:-5:45:::	TLML_16_	RNA
1570	CLONES_TRBTLML_16__baseline_TCR-JV_cDNA_19_TGGTGGTA_merged_170000.txt	2536	4	0.0001287	TGCAGCGTTGAATTTCCCTGGGACAATAAAGAGACCCAGTACTTC	EEEEEEEEEEEEEEEEEEEEEEEEEEEEEEEEEEEEEEEEEEEEE	TRBV29-1*00(561.3)	TRBD1*00(30)	TRBJ2-5*00(178.5)		700|712|734|0|12||60.0	12|18|36|19|25||30.0	23|40|68|28|45||85.0												TGCAGCGTTGAATTTCCCTGGGACAATAAAGAGACCCAGTACTTC	36								CSVEFPWDNKETQYF		:::::::::0:-2:12:19:0:-6:25:28:-3:45:::	TLML_16_	RNA
1571	CLONES_TRBTLML_16__baseline_TCR-JV_cDNA_19_TGGTGGTA_merged_170000.txt	2537	4	0.0001287	TGCAGCGTTGAAGGTACTAGCGGGAGTGCAGATACGCAGTATTTT	EEEEEEEEEEEEEEEEEEEEEEEEEEEEEEEEEEEEEEEEEEEEE	TRBV29-1*00(308)	TRBD2*00(55)	TRBJ2-3*00(192)		700|713|734|0|13||65.0	19|30|48|15|26||55.0	24|41|69|28|45||85.0												TGCAGCGTTGAAGGTACTAGCGGGAGTGCAGATACGCAGTATTTT	36								CSVEGTSGSADTQYF		:::::::::0:-1:13:15:-3:-2:26:28:-4:45:::	TLML_16_	RNA
1572	CLONES_TRBTLML_16__baseline_TCR-JV_cDNA_19_TGGTGGTA_merged_170000.txt	2538	4	0.0001287	TGCAGCGTAGCCGTCGGGTCCGCGAACACCGGGGAGCTGTTTTTT	EEEEEEEEEEEEEEEEEEEEEEEEEEEEEEEEEEEEEEEEEEEEE	TRBV29-1*00(321)		TRBJ2-2*00(265)		700|708|734|0|8||40.0		18|43|71|20|45||125.0												TGCAGCGTAGCCGTCGGGTCCGCGAACACCGGGGAGCTGTTTTTT	36								CSVAVGSANTGELFF		:::::::::0:-6:8:::::20:2:45:::	TLML_16_	RNA
1573	CLONES_TRBTLML_16__baseline_TCR-JV_cDNA_19_TGGTGGTA_merged_170000.txt	2539	4	0.0001287	TGCAGGGGCCTCCCCGTGGGGAGTACTAACTATGGCTACACCTTC	EEEEEEEEEEEEEEEEEEEEEEEEEEEEEEEEEEEEEEEEEEEEE	TRBV20-1*00(435)	TRBD2*00(30)	TRBJ1-2*00(240)		759|764|793|0|5||25.0	1|7|48|8|14||30.0	20|40|68|25|45||100.0												TGCAGGGGCCTCCCCGTGGGGAGTACTAACTATGGCTACACCTTC	36								CRGLPVGSTNYGYTF		:::::::::0:-9:5:8:15:-25:14:25:0:45:::	TLML_16_	RNA
1574	CLONES_TRBTLML_16__baseline_TCR-JV_cDNA_19_TGGTGGTA_merged_170000.txt	2550	4	0.0001287	TGTGCCAGCAGTCCTAGGGGGGGGGTACACTGAAGCTTTCTTT	EEEEEEEEEEEEEAEEEEEEEEEEEEEEEEEEEEEEEEEEEEE	TRBV12-3*00(498),TRBV12-4*00(498)	TRBD1*00(30),TRBD2*00(28)	TRBJ1-1*00(225)		530|542|567|0|12||60.0;530|542|567|0|12||60.0	17|23|36|15|21||30.0;20|32|48|13|25|SC24GSA28G|28.0	23|40|68|26|43||85.0												TGTGCCAGCAGTCCTAGGGGGGGGGTACACTGAAGCTTTCTTT	32								CASSPRG_GYTEAFF		:::::::::0:-5:12:15:-5:-1:21:26:-3:43:::	TLML_16_	RNA
1575	CLONES_TRBTLML_16__baseline_TCR-JV_cDNA_19_TGGTGGTA_merged_170000.txt	2551	4	0.0001287	TGTGCCAGCAGCTTAGTGCGTTAGACACACTGAAGCTTTCTTT	EEEEEEEEEEEEEEEEEEEEEEEEEEEEEEEEEEEAAAAA???	TRBV7-9*00(770)		TRBJ1-1*00(70)		556|572|593|0|16||80.0		23|40|68|26|43||85.0												TGTGCCAGCAGCTTAGTGCGTTAGACACACTGAAGCTTTCTTT	30								CASSLVR_RHTEAFF		:::::::::0:-1:16:::::26:-3:43:::	TLML_16_	RNA
1576	CLONES_TRBTLML_16__baseline_TCR-JV_cDNA_19_TGGTGGTA_merged_170000.txt	2628	4	0.0001287	TGTGCCTGGAGTCGCGGGACAGCCGATGAAAAACTGTTTTTT	EEEEEEEEEEEEEEEEEEEEEEEEEEEEEEEEEEEEEEEEEE	TRBV30*00(436.3)	TRBD1*00(40)	TRBJ1-4*00(225)		787|799|821|0|12||60.0	11|19|36|14|22||40.0	26|43|71|25|42||85.0												TGTGCCTGGAGTCGCGGGACAGCCGATGAAAAACTGTTTTTT	36								CAWSRGTADEKLFF		:::::::::0:-2:12:14:1:-5:22:25:-6:42:::	TLML_16_	RNA
1577	CLONES_TRBTLML_16__baseline_TCR-JV_cDNA_19_TGGTGGTA_merged_170000.txt	2629	4	0.0001287	TGTGCCTGGAGTAAGGGGTTGGACACCGGGGAGCTGTTTTTT	EEEEEEEEEEEEEEEEEEEEEEEEEEEEEEEEEEEEEEEEEE	TRBV30*00(705)	TRBD1*00(25)	TRBJ2-2*00(236)		787|799|821|0|12||60.0	17|22|36|13|18||25.0	23|43|71|22|42||100.0												TGTGCCTGGAGTAAGGGGTTGGACACCGGGGAGCTGTTTTTT	36								CAWSKGLDTGELFF		:::::::::0:-2:12:13:-5:-2:18:22:-3:42:::	TLML_16_	RNA
1578	CLONES_TRBTLML_16__baseline_TCR-JV_cDNA_19_TGGTGGTA_merged_170000.txt	2630	4	0.0001287	TGTGCCTGGAGCCTGGGACAGGGAGGTGAAAAACTGTTTTTT	EEEEEEEEEEEEEEEEEEEEEEEEEEEEEEEEEEEEEEEEEE	TRBV30*00(641.8)	TRBD1*00(45)	TRBJ1-4*00(220)		787|798|821|0|11||55.0	12|21|36|14|23||45.0	27|43|71|26|42||80.0												TGTGCCTGGAGCCTGGGACAGGGAGGTGAAAAACTGTTTTTT	36								CAWSLGQGGEKLFF		:::::::::0:-3:11:14:0:-3:23:26:-7:42:::	TLML_16_	RNA
1579	CLONES_TRBTLML_16__baseline_TCR-JV_cDNA_19_TGGTGGTA_merged_170000.txt	2631	4	0.0001287	TGTGCCTGGAAGGACTACCTCTCCTACAATGAGCAGTTCTTC	EEEEEEEEEEEEEEEEEEEEEEEEEEEEEEEEEEEEEEEEEE	TRBV30*00(335)	TRBD2*00(30)	TRBJ2-1*00(250)		787|797|821|0|10||50.0	17|23|48|11|17||30.0	20|42|70|20|42||110.0												TGTGCCTGGAAGGACTACCTCTCCTACAATGAGCAGTTCTTC	36								CAWKDYLSYNEQFF		:::::::::0:-4:10:11:-1:-9:17:20:0:42:::	TLML_16_	RNA
1580	CLONES_TRBTLML_16__baseline_TCR-JV_cDNA_19_TGGTGGTA_merged_170000.txt	2643	4	0.0001287	TGTGCCGGAACGGACAGGGGTAGGTTTCAGCCCCAGCATTTT	EEEEEEEEEEEEEEEEEEEEEEEEEEEEEEEEEEEEEEEEEE	TRBV21-1*00(361)	TRBD1*00(45)	TRBJ1-5*00(220)		544|550|581|0|6||30.0	13|22|36|11|20||45.0	26|42|70|26|42||80.0												TGTGCCGGAACGGACAGGGGTAGGTTTCAGCCCCAGCATTTT	36								CAGTDRGRFQPQHF		:::::::::0:-11:6:11:-1:-2:20:26:-6:42:::	TLML_16_	RNA
1581	CLONES_TRBTLML_16__baseline_TCR-JV_cDNA_19_TGGTGGTA_merged_170000.txt	2644	4	0.0001287	TGTGCCATCAGTGTGGGTCTATCCTACAATGAGCAGTTCTTC	EEEEEEEEEEEEEEEEEEEEEEEEEEEEEEEEEEEEEEEEEE	TRBV10-3*00(390)		TRBJ2-1*00(245)		533|546|570|0|13||65.0		21|42|70|21|42||105.0												TGTGCCATCAGTGTGGGTCTATCCTACAATGAGCAGTTCTTC	36								CAISVGLSYNEQFF		:::::::::0:-4:13:::::21:-1:42:::	TLML_16_	RNA
1582	CLONES_TRBTLML_16__baseline_TCR-JV_cDNA_19_TGGTGGTA_merged_170000.txt	2645	4	0.0001287	TGTGCCATCAGTGGGGCAGGGCGCTCCTACGAGCAGTACTTC	EEEEEEEEEEEEEEEEEEEEEEEEEEEEEEEEEEEEEEEEEE	TRBV10-3*00(250)	TRBD1*00(25),TRBD2*00(25)	TRBJ2-7*00(240)		533|546|570|0|13||65.0	16|21|36|16|21||25.0;28|33|48|17|22||25.0	19|39|67|22|42||100.0												TGTGCCATCAGTGGGGCAGGGCGCTCCTACGAGCAGTACTTC	36								CAISGAGRSYEQYF		:::::::::0:-4:13:16:-4:-3:21:22:1:42:::	TLML_16_	RNA
1583	CLONES_TRBTLML_16__baseline_TCR-JV_cDNA_19_TGGTGGTA_merged_170000.txt	2646	4	0.0001287	TGTGCCATCAGTGAGTCGTCGGGAGCAGAGACCCAGTACTTC	EEEEEEEEEEEEEEEEEEEEEEEEEEEEEEEEEEEEEEEEEE	TRBV10-3*00(393.5)	TRBD2*00(30)	TRBJ2-5*00(220)		533|551|570|0|18||90.0	24|30|48|19|25||30.0	24|40|68|26|42||80.0												TGTGCCATCAGTGAGTCGTCGGGAGCAGAGACCCAGTACTTC	36								CAISESSGAETQYF		:::::::::0:1:18:19:-8:-2:25:26:-4:42:::	TLML_16_	RNA
1584	CLONES_TRBTLML_16__baseline_TCR-JV_cDNA_19_TGGTGGTA_merged_170000.txt	2647	4	0.0001287	TGTGCCATCAGTGAGTCACAGAATTCCTACGAGCAGTACTTC	EEEEEEEEEEEEEEEEEEEEEEEEEEEEEEEEEEEEEEEEEA	TRBV10-3*00(865)		TRBJ2-7*00(110)		533|550|570|0|17||85.0		21|39|67|24|42||90.0												TGTGCCATCAGTGAGTCACAGAATTCCTACGAGCAGTACTTC	32								CAISESQNSYEQYF		:::::::::0:0:17:::::24:-1:42:::	TLML_16_	RNA
1585	CLONES_TRBTLML_16__baseline_TCR-JV_cDNA_19_TGGTGGTA_merged_170000.txt	2648	4	0.0001287	TGTGCCACCTCACCGGGACAGAGACAAGAGACCCAGTACTTC	EEEEEEEEEEEEEEEEEEEEEEEEEEEEEEEEEEEEEEEEEE	TRBV6-1*00(225)	TRBD1*00(45)	TRBJ2-5*00(230)		516|523|553|0|7||35.0	10|19|36|12|21||45.0	22|40|68|24|42||90.0												TGTGCCACCTCACCGGGACAGAGACAAGAGACCCAGTACTTC	36								CATSPGQRQETQYF		:::::::::0:-10:7:12:2:-5:21:24:-2:42:::	TLML_16_	RNA
1586	CLONES_TRBTLML_16__baseline_TCR-JV_cDNA_19_TGGTGGTA_merged_170000.txt	2650	4	0.0001287	TGTGCCACCAGTCGACAGGGCCCGAGGAATGAGCAGTTCTTC	EEEEEEEEEEEEEEEEEEEEEEEEEEEEEEEEEEEEEEEEEE	TRBV24-1*00(405)	TRBD1*00(35),TRBD2*00(35)	TRBJ2-1*00(215)		559|571|597|0|12||60.0	14|21|36|13|20||35.0;28|35|48|16|23||35.0	27|42|70|27|42||75.0												TGTGCCACCAGTCGACAGGGCCCGAGGAATGAGCAGTTCTTC	36								CATSRQGPRNEQFF		:::::::::0:-6:12:13:-2:-3:20:27:-7:42:::	TLML_16_	RNA
1587	CLONES_TRBTLML_16__baseline_TCR-JV_cDNA_19_TGGTGGTA_merged_170000.txt	2651	4	0.0001287	TGTGCCACCAGTGATTTGCCGGGGACGGGTGGCTACACCTTC	EEEEEEEEEEEEEEEEEEEEEEEEEEEEEEEEEEEEEEEEEE	TRBV24-1*00(196)	TRBD1*00(25),TRBD2*00(25)	TRBJ1-2*00(205)		559|578|597|0|19||95.0	12|17|36|21|26||25.0;16|21|48|21|26||25.0	27|40|68|29|42||65.0												TGTGCCACCAGTGATTTGCCGGGGACGGGTGGCTACACCTTC	36								CATSDLPGTGGYTF		:::::::::0:1:19:21:0:-7:26:29:-7:42:::	TLML_16_	RNA
1588	CLONES_TRBTLML_16__baseline_TCR-JV_cDNA_19_TGGTGGTA_merged_170000.txt	2652	4	0.0001287	TGTGCCACCAGCAGAGAGGGGGCGGCAGATACGCAGTATTTT	EEEEEEEEEEEEEEEEEEEEEEEEEEEEEEEEEEEEEEEEEE	TRBV15*00(436.5)	TRBD1*00(35)	TRBJ2-3*00(225)		552|569|589|0|17||85.0	18|25|36|17|24||35.0	24|41|69|25|42||85.0												TGTGCCACCAGCAGAGAGGGGGCGGCAGATACGCAGTATTTT	36								CATSREGAADTQYF		:::::::::0:0:17:17:-6:1:24:25:-4:42:::	TLML_16_	RNA
1589	CLONES_TRBTLML_16__baseline_TCR-JV_cDNA_19_TGGTGGTA_merged_170000.txt	2653	4	0.0001287	TGTGCCACCAGCAGAGAGGAACAGGGCTACGAGCAGTACTTC	EEEEEEEEEEEEEEEEEEEEEEEEEEEEEEEEEEEEEEEEEE	TRBV15*00(249)	TRBD1*00(30)	TRBJ2-7*00(220)		552|569|589|0|17||85.0	15|21|36|20|26||30.0	23|39|67|26|42||80.0												TGTGCCACCAGCAGAGAGGAACAGGGCTACGAGCAGTACTTC	36								CATSREEQGYEQYF		:::::::::0:0:17:20:-3:-3:26:26:-3:42:::	TLML_16_	RNA
1590	CLONES_TRBTLML_16__baseline_TCR-JV_cDNA_19_TGGTGGTA_merged_170000.txt	2654	4	0.0001287	TGTGCCACCAGGTCCCGTGCAACTAATGAAAAACTGTTTTTT	EEEEEEEEEEEEEEEEEEEEEEEEEEEEEEEEEEEEEEEEEE	TRBV27*00(390.3)	TRBD1*00(30),TRBD2*00(30)	TRBJ1-4*00(244.8)		556|567|593|0|11|SG563C|39.0	7|13|36|11|17||30.0;11|17|48|11|17||30.0	18|43|71|17|42||125.0												TGTGCCACCAGGTCCCGTGCAACTAATGAAAAACTGTTTTTT	36								CATRSRATNEKLFF		:::::::::0:-6:11:11:5:-11:17:17:2:42:::	TLML_16_	RNA
1591	CLONES_TRBTLML_16__baseline_TCR-JV_cDNA_19_TGGTGGTA_merged_170000.txt	2655	4	0.0001287	TGTGCCAGTATGGAGACGGGCTCCTCCTACGAGCAGTACTTC	EEEEEEEEEEEEEEEEEEEEEEEEEEEEEEEEEEEEEEEEEE	TRBV2*00(135)		TRBJ2-7*00(235)		518|526|555|0|8||40.0		20|39|67|23|42||95.0												TGTGCCAGTATGGAGACGGGCTCCTCCTACGAGCAGTACTTC	36								CASMETGSSYEQYF		:::::::::0:-9:8:::::23:0:42:::	TLML_16_	RNA
1592	CLONES_TRBTLML_16__baseline_TCR-JV_cDNA_19_TGGTGGTA_merged_170000.txt	2656	4	0.0001287	TGTGCCAGTAGTCCTGGGGCGGGATTTAATGAGCAGTTCTTC	EEEEEEEEEEEEEEEEEEEEEEEEEEEEEEEEEEEEEEEEEE	TRBV19*00(130)	TRBD1*00(30),TRBD2*00(30)	TRBJ2-1*00(215)		559|571|596|0|12||60.0	19|25|36|15|21||30.0;23|29|48|18|24||30.0	27|42|70|27|42||75.0												TGTGCCAGTAGTCCTGGGGCGGGATTTAATGAGCAGTTCTTC	36								CASSPGAGFNEQFF		:::::::::0:-5:12:15:-7:1:21:27:-7:42:::	TLML_16_	RNA
1593	CLONES_TRBTLML_16__baseline_TCR-JV_cDNA_19_TGGTGGTA_merged_170000.txt	2657	4	0.0001287	TGTGCCAGTAGTCCCGGGGACTTCACAGATACGCAGTATTTT	EEEEEEEEEEEEEEEEEEEEEEEEEEEEEEEEEEEEEEEEEE	TRBV19*00(322.5)	TRBD1*00(30),TRBD2*00(30)	TRBJ2-3*00(177)		559|571|596|0|12||60.0	9|15|36|12|18||30.0;13|19|48|12|18||30.0	22|41|69|23|42||95.0												TGTGCCAGTAGTCCCGGGGACTTCACAGATACGCAGTATTTT	36								CASSPGDFTDTQYF		:::::::::0:-5:12:12:3:-9:18:23:-2:42:::	TLML_16_	RNA
1594	CLONES_TRBTLML_16__baseline_TCR-JV_cDNA_19_TGGTGGTA_merged_170000.txt	2658	4	0.0001287	TGTGCCAGTAGTATTCAGGTGGGCACCACTGAAGCTTTCTTT	EEEEEEEEEEEEEEEEEEEEEEEEEEEEEEEEEEEEEEEAEE	TRBV19*00(484.8)		TRBJ1-1*00(167.5)		559|573|596|0|14||70.0		24|40|68|26|42||80.0												TGTGCCAGTAGTATTCAGGTGGGCACCACTGAAGCTTTCTTT	32								CASSIQVGTTEAFF		:::::::::0:-3:14:::::26:-4:42:::	TLML_16_	RNA
1595	CLONES_TRBTLML_16__baseline_TCR-JV_cDNA_19_TGGTGGTA_merged_170000.txt	2659	4	0.0001287	TGTGCCAGTAGTATCGGACAGGGGCGCTATGGCTACACCTTC	EEEEEEEEEEEEEEEEEEEEEEEEEEEEEEEEEEEEEEEEEE	TRBV19*00(386.3)	TRBD1*00(45)	TRBJ1-2*00(216)		559|573|596|0|14||70.0	13|22|36|15|24||45.0	24|40|68|26|42||80.0												TGTGCCAGTAGTATCGGACAGGGGCGCTATGGCTACACCTTC	36								CASSIGQGRYGYTF		:::::::::0:-3:14:15:-1:-2:24:26:-4:42:::	TLML_16_	RNA
1596	CLONES_TRBTLML_16__baseline_TCR-JV_cDNA_19_TGGTGGTA_merged_170000.txt	2660	4	0.0001287	TGTGCCAGTAGTATAGATGTGCCGTACACTGAAGCTTTCTTT	EEEEEEEEEEEEEEEEEEEEEEEEEEEEEEEEEEEEEEEEEE	TRBV19*00(489.5)		TRBJ1-1*00(150)		559|577|596|0|18||90.0		23|40|68|25|42||85.0												TGTGCCAGTAGTATAGATGTGCCGTACACTGAAGCTTTCTTT	36								CASSIDVPYTEAFF		:::::::::0:1:18:::::25:-3:42:::	TLML_16_	RNA
1597	CLONES_TRBTLML_16__baseline_TCR-JV_cDNA_19_TGGTGGTA_merged_170000.txt	2661	4	0.0001287	TGTGCCAGTAGTATAGAAGGGGCCCACTACGAGCAGTACTTC	EEEEEEEEEEEEEEEEEEEEEEEEEEEEEEEEEEEEEEEEEE	TRBV19*00(757.5)	TRBD2*00(30)	TRBJ2-7*00(167.5)		559|576|596|0|17||85.0	29|35|48|19|25||30.0	23|39|67|26|42||80.0												TGTGCCAGTAGTATAGAAGGGGCCCACTACGAGCAGTACTTC	36								CASSIEGAHYEQYF		:::::::::0:0:17:19:-13:3:25:26:-3:42:::	TLML_16_	RNA
1598	CLONES_TRBTLML_16__baseline_TCR-JV_cDNA_19_TGGTGGTA_merged_170000.txt	2662	4	0.0001287	TGTGCCAGTAGTACAGCGGGAGGATATGACGAGCAGTACTTC	EEEEEEEEEEEEEEEEEEEEEEEEEEEEEEEEEEEEEEEEEE	TRBV19*00(313)	TRBD2*00(45)	TRBJ2-7*00(210)		559|572|596|0|13||65.0	22|31|48|14|23||45.0	25|39|67|28|42||70.0												TGTGCCAGTAGTACAGCGGGAGGATATGACGAGCAGTACTTC	36								CASSTAGGYDEQYF		:::::::::0:-4:13:14:-6:-1:23:28:-5:42:::	TLML_16_	RNA
1599	CLONES_TRBTLML_16__baseline_TCR-JV_cDNA_19_TGGTGGTA_merged_170000.txt	2663	4	0.0001287	TGTGCCAGTAGTAAAGCGGACCGCACAGATACGCAGTATTTT	EEEEEEEEEEEEEEEEEEEEEEEEEEEEEEEEEEEEEEEEEE	TRBV28*00(469)	TRBD2*00(25)	TRBJ2-3*00(240)		564|576|601|0|12|SC572T|44.0	22|27|48|14|19||25.0	21|41|69|22|42||100.0												TGTGCCAGTAGTAAAGCGGACCGCACAGATACGCAGTATTTT	36								CASSKADRTDTQYF		:::::::::0:-5:12:14:-6:-5:19:22:-1:42:::	TLML_16_	RNA
1600	CLONES_TRBTLML_16__baseline_TCR-JV_cDNA_19_TGGTGGTA_merged_170000.txt	2664	4	0.0001287	TGTGCCAGTAGCCGAGCACTAGCGAAAGAGACCCAGTACTTC	EEEEEEEEEEEEEEEEEEEEEEEEEEEEEEEEEEEEEEEEEE	TRBV19*00(568.8)	TRBD2*00(35)	TRBJ2-5*00(225)		559|570|596|0|11||55.0	19|26|48|17|24||35.0	23|40|68|25|42||85.0												TGTGCCAGTAGCCGAGCACTAGCGAAAGAGACCCAGTACTTC	36								CASSRALAKETQYF		:::::::::0:-6:11:17:-3:-6:24:25:-3:42:::	TLML_16_	RNA
1601	CLONES_TRBTLML_16__baseline_TCR-JV_cDNA_19_TGGTGGTA_merged_170000.txt	2665	4	0.0001287	TGTGCCAGTAGCGCCATGGATAGCAATCAGCCCCAGCATTTT	EEEEEEEEEEEEEEEEEEEEEEEEEEEEEEEEEEEEEEEEEE	TRBV19*00(430)		TRBJ1-5*00(255)		559|570|596|0|11||55.0		19|42|70|19|42||115.0												TGTGCCAGTAGCGCCATGGATAGCAATCAGCCCCAGCATTTT	36								CASSAMDSNQPQHF		:::::::::0:-6:11:::::19:1:42:::	TLML_16_	RNA
1602	CLONES_TRBTLML_16__baseline_TCR-JV_cDNA_19_TGGTGGTA_merged_170000.txt	2666	4	0.0001287	TGTGCCAGTAGGAATACAGGGGGCGGCGATACGCAGTATTTT	EEEEEEEEEEEEEEEEEEEEEEEEEEEEEEEEEEEEEEEEEE	TRBV19*00(512.5)	TRBD1*00(50)	TRBJ2-3*00(215)		559|570|596|0|11||55.0	15|25|36|15|25||50.0	26|41|69|27|42||75.0												TGTGCCAGTAGGAATACAGGGGGCGGCGATACGCAGTATTTT	36								CASRNTGGGDTQYF		:::::::::0:-6:11:15:-3:1:25:27:-6:42:::	TLML_16_	RNA
1603	CLONES_TRBTLML_16__baseline_TCR-JV_cDNA_19_TGGTGGTA_merged_170000.txt	2667	4	0.0001287	TGTGCCAGTAAACAGACAGGGACTTACAATGAGCAGTTCTTC	EEEEEEEEEEEEEEEEEEEEEEEEEEEEEEEEEEEEEEEEEE	TRBV19*00(297)	TRBD1*00(35),TRBD2*00(30)	TRBJ2-1*00(230)		559|569|596|0|10||50.0	14|21|36|14|21||35.0;16|22|48|18|24||30.0	24|42|70|24|42||90.0												TGTGCCAGTAAACAGACAGGGACTTACAATGAGCAGTTCTTC	36								CASKQTGTYNEQFF		:::::::::0:-7:10:14:-2:-3:21:24:-4:42:::	TLML_16_	RNA
1604	CLONES_TRBTLML_16__baseline_TCR-JV_cDNA_19_TGGTGGTA_merged_170000.txt	2668	4	0.0001287	TGTGCCAGCTCGTCGGGACAGGGAAATTCACCCCTCCACTTT	EEEEEEEEEEEEEEEEEEEEEEEEEEEEEEEEEEEEEEEEEE	TRBV18*00(477.5)	TRBD1*00(50)	TRBJ1-6*00(214)		702|713|739|0|11||55.0	11|21|36|13|23||50.0	27|45|73|24|42||90.0												TGTGCCAGCTCGTCGGGACAGGGAAATTCACCCCTCCACTTT	36								CASSSGQGNSPLHF		:::::::::0:-6:11:13:1:-3:23:24:-7:42:::	TLML_16_	RNA
1605	CLONES_TRBTLML_16__baseline_TCR-JV_cDNA_19_TGGTGGTA_merged_170000.txt	2669	4	0.0001287	TGTGCCAGCTCATGGCTAGCGGGAGGAAATGAGCAGTTCTTC	EEEEEEEEEEEEEEEEEEEEEEEEEEEEEEEEEEEEEEEEEE	TRBV18*00(125)	TRBD2*00(55)	TRBJ2-1*00(215)		702|714|739|0|12||60.0	20|31|48|15|26||55.0	27|42|70|27|42||75.0												TGTGCCAGCTCATGGCTAGCGGGAGGAAATGAGCAGTTCTTC	36								CASSWLAGGNEQFF		:::::::::0:-5:12:15:-4:-1:26:27:-7:42:::	TLML_16_	RNA
1606	CLONES_TRBTLML_16__baseline_TCR-JV_cDNA_19_TGGTGGTA_merged_170000.txt	2670	4	0.0001287	TGTGCCAGCTCACCGACAGGGGAGGGCCAGCCCCAGCATTTT	EEEEEEEEEEEEEEEEEEEEEEEEEEEEEEEEEEEEEEEEEE	TRBV18*00(435)	TRBD1*00(40),TRBD2*00(40)	TRBJ1-5*00(215)		702|716|739|0|14||70.0	14|22|36|14|22||40.0;25|33|48|19|27||40.0	27|42|70|27|42||75.0												TGTGCCAGCTCACCGACAGGGGAGGGCCAGCCCCAGCATTTT	36								CASSPTGEGQPQHF		:::::::::0:-3:14:14:-2:-2:22:27:-7:42:::	TLML_16_	RNA
1607	CLONES_TRBTLML_16__baseline_TCR-JV_cDNA_19_TGGTGGTA_merged_170000.txt	2671	4	0.0001287	TGTGCCAGCCGTGGGGGATCCGGGGGTCAGCCCCAGCATTTT	EEEEEEEEEEEEEEEEEEEEEEEEEEEEEEEEEEEEEEEEEE	TRBV2*00(414)	TRBD1*00(25),TRBD2*00(25)	TRBJ1-5*00(220)		518|531|555|0|13|SA527C|49.0	10|15|36|19|24||25.0;14|19|48|19|24||25.0	26|42|70|26|42||80.0												TGTGCCAGCCGTGGGGGATCCGGGGGTCAGCCCCAGCATTTT	36								CASRGGSGGQPQHF		:::::::::0:-4:13:19:2:-9:24:26:-6:42:::	TLML_16_	RNA
1608	CLONES_TRBTLML_16__baseline_TCR-JV_cDNA_19_TGGTGGTA_merged_170000.txt	2672	4	0.0001287	TGTGCCAGCCGCGAGGGGACTAGATCCTTGGCCCAGCATTTT	EEEEEEEEEEEEEEEEEEEEEEEEEEEEEEEEEEEEEEEEEE	TRBV2*00(486.3)	TRBD2*00(40)	TRBJ1-5*00(195)		518|527|555|0|9||45.0	16|24|48|15|23||40.0	31|42|70|31|42||55.0												TGTGCCAGCCGCGAGGGGACTAGATCCTTGGCCCAGCATTTT	36								CASREGTRSLAQHF		:::::::::0:-8:9:15:0:-8:23:31:-11:42:::	TLML_16_	RNA
1609	CLONES_TRBTLML_16__baseline_TCR-JV_cDNA_19_TGGTGGTA_merged_170000.txt	2673	4	0.0001287	TGTGCCAGCGTAGCAAACTCTGGGGCCAACGTCCTGACTTTC	EEEEEEEEEEEEEEEEEEEEEEEEEEEEEEEEEEEEEEEEEE	TRBV2*00(140)		TRBJ2-6*00(265)		518|527|555|0|9||45.0		20|45|73|17|42||125.0												TGTGCCAGCGTAGCAAACTCTGGGGCCAACGTCCTGACTTTC	36								CASVANSGANVLTF		:::::::::0:-8:9:::::17:0:42:::	TLML_16_	RNA
1610	CLONES_TRBTLML_16__baseline_TCR-JV_cDNA_19_TGGTGGTA_merged_170000.txt	2674	4	0.0001287	TGTGCCAGCGGGGGGGACAGCGAATACAATGAGCAGTTCTTC	EEEEEEEEEEEEEEEEEEEEEEEEEEEEEEEEEEEEEEEEEE	TRBV6-2*00(240),TRBV6-3*00(240)	TRBD1*00(35)	TRBJ2-1*00(230)		516|525|553|0|9||45.0;516|525|553|0|9||45.0	12|19|36|13|20||35.0	24|42|70|24|42||90.0												TGTGCCAGCGGGGGGGACAGCGAATACAATGAGCAGTTCTTC	36								CASGGDSEYNEQFF		:::::::::0:-8:9:13:0:-5:20:24:-4:42:::	TLML_16_	RNA
1611	CLONES_TRBTLML_16__baseline_TCR-JV_cDNA_19_TGGTGGTA_merged_170000.txt	2675	4	0.0001287	TGTGCCAGCGATGGTGTAGGGAACCAAGAGACCCAGTACTTC	EEEEEEEEEEEEEEEEEEEEEEEEEEEEEEEEEEEEEEEEEE	TRBV28*00(745)		TRBJ2-5*00(240)		564|573|601|0|9||45.0		20|40|68|22|42||100.0												TGTGCCAGCGATGGTGTAGGGAACCAAGAGACCCAGTACTTC	36								CASDGVGNQETQYF		:::::::::0:-8:9:::::22:0:42:::	TLML_16_	RNA
1612	CLONES_TRBTLML_16__baseline_TCR-JV_cDNA_19_TGGTGGTA_merged_170000.txt	2676	4	0.0001287	TGTGCCAGCATCCGGGGGGGGAGCACAGATACGCAGTATTTT	EEEEEEEEEEEEEEEEEEEEEEEEEEEEEEEEEEEEEEEEEE	TRBV7-2*00(176)	TRBD1*00(25),TRBD2*00(25)	TRBJ2-3*00(241)		580|590|617|0|10||50.0	10|15|36|11|16||25.0;14|19|48|11|16||25.0	20|41|69|21|42||105.0												TGTGCCAGCATCCGGGGGGGGAGCACAGATACGCAGTATTTT	36								CASIRGGSTDTQYF		:::::::::0:-7:10:11:2:-9:16:21:0:42:::	TLML_16_	RNA
1613	CLONES_TRBTLML_16__baseline_TCR-JV_cDNA_19_TGGTGGTA_merged_170000.txt	2677	4	0.0001287	TGTGCCAGCATCACAGGGTCCAATCAAGAGACCCAGTACTTC	EEEEEEEEEEEEEEEEEEEEEEEEEEEEEEEEEEEEEEEEEE	TRBV2*00(365)	TRBD1*00(30)	TRBJ2-5*00(230)		518|528|555|0|10||50.0	15|21|36|12|18||30.0	22|40|68|24|42||90.0												TGTGCCAGCATCACAGGGTCCAATCAAGAGACCCAGTACTTC	36								CASITGSNQETQYF		:::::::::0:-7:10:12:-3:-3:18:24:-2:42:::	TLML_16_	RNA
1614	CLONES_TRBTLML_16__baseline_TCR-JV_cDNA_19_TGGTGGTA_merged_170000.txt	2678	4	0.0001287	TGTGCCAGCATGCCTAGCAGTGGAGAATACGAGCAGTACTTC	EEEEEEEEEEEEEEEEEEEEEEEEEEEEEEEEEEEEEEEEEE	TRBV12-3*00(505),TRBV12-4*00(505)	TRBD2*00(25)	TRBJ2-7*00(215)		530|540|567|0|10||50.0;530|540|567|0|10||50.0	20|25|48|13|18||25.0	24|39|67|27|42||75.0												TGTGCCAGCATGCCTAGCAGTGGAGAATACGAGCAGTACTTC	36								CASMPSSGEYEQYF		:::::::::0:-7:10:13:-4:-7:18:27:-4:42:::	TLML_16_	RNA
1615	CLONES_TRBTLML_16__baseline_TCR-JV_cDNA_19_TGGTGGTA_merged_170000.txt	2679	4	0.0001287	TGTGCCAGCACCCGGGACAGCCTCTTCTATGGCTACACCTTC	EEEEEEEEEEEEEEEEEEEEEEEEEEEEEEEEEEEEEEEEEE	TRBV6-5*00(578.8)	TRBD1*00(50)	TRBJ1-2*00(192.5)		519|529|556|0|10||50.0	9|19|36|10|20||50.0	24|40|68|26|42||80.0												TGTGCCAGCACCCGGGACAGCCTCTTCTATGGCTACACCTTC	36								CASTRDSLFYGYTF		:::::::::0:-7:10:10:3:-5:20:26:-4:42:::	TLML_16_	RNA
1616	CLONES_TRBTLML_16__baseline_TCR-JV_cDNA_19_TGGTGGTA_merged_170000.txt	2680	4	0.0001287	TGTGCCAGCACCGACCTGGCGCTATACAATGAGCAGTTCTTC	EEEEEEEEEEEEEEEEEEEEEEEEEEEEEEEEEEEEEEEEEE	TRBV12-3*00(515),TRBV12-4*00(515)	TRBD1*00(25),TRBD2*00(25)	TRBJ2-1*00(230)		530|540|567|0|10||50.0;530|540|567|0|10||50.0	21|26|36|17|22||25.0;6|11|48|19|24||25.0	24|42|70|24|42||90.0												TGTGCCAGCACCGACCTGGCGCTATACAATGAGCAGTTCTTC	36								CASTDLALYNEQFF		:::::::::0:-7:10:17:-9:2:22:24:-4:42:::	TLML_16_	RNA
1617	CLONES_TRBTLML_16__baseline_TCR-JV_cDNA_19_TGGTGGTA_merged_170000.txt	2681	4	0.0001287	TGTGCCAGCAGTTTTTCATCGGAAGCAGATACGCAGTATTTT	EEEEEEEEEEEEEEEEEEEEEEEEEEEEEEEEEEEEEEEEEE	TRBV12-3*00(602),TRBV12-4*00(602)		TRBJ2-3*00(225)		530|544|567|0|14||70.0;530|544|567|0|14||70.0		24|41|69|25|42||85.0												TGTGCCAGCAGTTTTTCATCGGAAGCAGATACGCAGTATTTT	36								CASSFSSEADTQYF		:::::::::0:-3:14:::::25:-4:42:::	TLML_16_	RNA
1618	CLONES_TRBTLML_16__baseline_TCR-JV_cDNA_19_TGGTGGTA_merged_170000.txt	2682	4	0.0001287	TGTGCCAGCAGTTTTGTGGCCATGAACACTGAAGCTTTCTTT	EEEEEEEEEEEEEEEEEEEEEEEEEEEEEEEEEEAAAAA???	TRBV12-3*00(670),TRBV12-4*00(670)		TRBJ1-1*00(95)		530|544|567|0|14||70.0;530|544|567|0|14||70.0		18|40|68|20|42||110.0												TGTGCCAGCAGTTTTGTGGCCATGAACACTGAAGCTTTCTTT	30								CASSFVAMNTEAFF		:::::::::0:-3:14:::::20:2:42:::	TLML_16_	RNA
1619	CLONES_TRBTLML_16__baseline_TCR-JV_cDNA_19_TGGTGGTA_merged_170000.txt	2683	4	0.0001287	TGTGCCAGCAGTTTTGGCGGGAACGCGAATGAGCAGTTCTTC	EEEEEEEEEEEEEEEEEEEEEEEEEEEEEEEEEEEEEEAAAA	TRBV27*00(645)	TRBD2*00(30)	TRBJ2-1*00(80)		556|570|593|0|14||70.0	23|29|48|16|22||30.0	27|42|70|27|42||75.0												TGTGCCAGCAGTTTTGGCGGGAACGCGAATGAGCAGTTCTTC	32								CASSFGGNANEQFF		:::::::::0:-3:14:16:-7:-3:22:27:-7:42:::	TLML_16_	RNA
1620	CLONES_TRBTLML_16__baseline_TCR-JV_cDNA_19_TGGTGGTA_merged_170000.txt	2684	4	0.0001287	TGTGCCAGCAGTTTTGGGGGCCAGGAAGAGACCCAGTACTTC	EEEEEEEEEEEEEEEEEEEEEEEEEEEEEEEEEEEEEEEEEE	TRBV12-3*00(525),TRBV12-4*00(525)	TRBD1*00(30)	TRBJ2-5*00(225)		530|544|567|0|14||70.0;530|544|567|0|14||70.0	18|24|36|15|21||30.0	23|40|68|25|42||85.0												TGTGCCAGCAGTTTTGGGGGCCAGGAAGAGACCCAGTACTTC	36								CASSFGGQEETQYF		:::::::::0:-3:14:15:-6:0:21:25:-3:42:::	TLML_16_	RNA
1621	CLONES_TRBTLML_16__baseline_TCR-JV_cDNA_19_TGGTGGTA_merged_170000.txt	2685	4	0.0001287	TGTGCCAGCAGTTTGGCTAGCGGGAGAGGCGAGCAGTACTTC	EEEEEEEEEEEEEEEEEEEEEEEEEEEEEEEEEEEEEEEEEE	TRBV28*00(127)	TRBD2*00(50)	TRBJ2-7*00(205)		564|578|601|0|14||70.0	20|30|48|16|26||50.0	26|39|67|29|42||65.0												TGTGCCAGCAGTTTGGCTAGCGGGAGAGGCGAGCAGTACTTC	36								CASSLASGRGEQYF		:::::::::0:-3:14:16:-4:-2:26:29:-6:42:::	TLML_16_	RNA
1622	CLONES_TRBTLML_16__baseline_TCR-JV_cDNA_19_TGGTGGTA_merged_170000.txt	2686	4	0.0001287	TGTGCCAGCAGTTTATCAGGGGCGAACTATGGCTACACCTTC	EEEEEEEEEEEEEEEEEEEEEEEEEEEEEEEEEEEEEEEEEE	TRBV27*00(650.5)	TRBD1*00(30)	TRBJ1-2*00(212.5)		556|573|593|0|17||85.0	19|25|36|18|24||30.0	22|40|68|24|42||90.0												TGTGCCAGCAGTTTATCAGGGGCGAACTATGGCTACACCTTC	36								CASSLSGANYGYTF		:::::::::0:0:17:18:-7:1:24:24:-2:42:::	TLML_16_	RNA
1623	CLONES_TRBTLML_16__baseline_TCR-JV_cDNA_19_TGGTGGTA_merged_170000.txt	2687	4	0.0001287	TGTGCCAGCAGTTTAGGGACAGAATTCTACGAGCAGTACTTC	EEEEEEEEEEEEEEEEEEEEEEEEEEEEEEEEEEEEEEEEEE	TRBV12-3*00(732.3),TRBV12-4*00(732.3)	TRBD1*00(30)	TRBJ2-7*00(186.3)		530|546|567|0|16||80.0;530|546|567|0|16||80.0	13|19|36|16|22||30.0	23|39|67|26|42||80.0												TGTGCCAGCAGTTTAGGGACAGAATTCTACGAGCAGTACTTC	36								CASSLGTEFYEQYF		:::::::::0:-1:16:16:-1:-5:22:26:-3:42:::	TLML_16_	RNA
1624	CLONES_TRBTLML_16__baseline_TCR-JV_cDNA_19_TGGTGGTA_merged_170000.txt	2688	4	0.0001287	TGTGCCAGCAGTTTAAAAGGGGCCGCGGGTACGCAGTATTTT	EEEEEEEEEEEEEEEEEEEEEEEEEEEEEEEEEEEEEEEEEE	TRBV27*00(165.8)	TRBD1*00(29),TRBD2*00(25)	TRBJ2-3*00(201)		556|571|593|0|15||75.0	17|26|36|17|26|SG22C|29.0;23|28|48|24|29||25.0	28|41|69|29|42||65.0												TGTGCCAGCAGTTTAAAAGGGGCCGCGGGTACGCAGTATTTT	36								CASSLKGAAGTQYF		:::::::::0:-2:15:17:-5:2:26:29:-8:42:::	TLML_16_	RNA
1625	CLONES_TRBTLML_16__baseline_TCR-JV_cDNA_19_TGGTGGTA_merged_170000.txt	2689	4	0.0001287	TGTGCCAGCAGTTATCGGGAGTCAGCTGATACGCAGTATTTT	EEEEEEEEEEEEEEEEEEEEEEEEEEEEEEEEEEEEEEEEEE	TRBV27*00(272)	TRBD2*00(30)	TRBJ2-3*00(215)		556|569|593|0|13||65.0	24|30|48|15|21||30.0	26|41|69|27|42||75.0												TGTGCCAGCAGTTATCGGGAGTCAGCTGATACGCAGTATTTT	36								CASSYRESADTQYF		:::::::::0:-4:13:15:-8:-2:21:27:-6:42:::	TLML_16_	RNA
1626	CLONES_TRBTLML_16__baseline_TCR-JV_cDNA_19_TGGTGGTA_merged_170000.txt	2690	4	0.0001287	TGTGCCAGCAGTTACTCGGCCCCGGGGTACGAGCAGTACTTC	EEEEEEEEEEEEEEEEEEEEEEEEEEEEEEEEEEEEEEEEEE	TRBV6-2*00(195),TRBV6-3*00(195),TRBV6-5*00(179),TRBV6-6*00(179)	TRBD1*00(30),TRBD2*00(30)	TRBJ2-7*00(211)		516|534|553|0|18||90.0;516|534|553|0|18||90.0;519|537|556|0|18||90.0;516|534|553|0|18||90.0	9|15|36|20|26||30.0;13|19|48|20|26||30.0	24|39|67|27|42||75.0												TGTGCCAGCAGTTACTCGGCCCCGGGGTACGAGCAGTACTTC	36								CASSYSAPGYEQYF		:::::::::0:1:18:20:3:-9:26:27:-4:42:::	TLML_16_	RNA
1627	CLONES_TRBTLML_16__baseline_TCR-JV_cDNA_19_TGGTGGTA_merged_170000.txt	2691	4	0.0001287	TGTGCCAGCAGTTACCTCGACGGGTCTTACGAGCAGTACTTC	EEEEEEEEEEEEEEEEEEEEEEEEEEEEEEEEEEEEEEEEEE	TRBV6-5*00(301.5)		TRBJ2-7*00(211)		519|534|556|0|15||75.0		24|39|67|27|42||75.0												TGTGCCAGCAGTTACCTCGACGGGTCTTACGAGCAGTACTTC	36								CASSYLDGSYEQYF		:::::::::0:-2:15:::::27:-4:42:::	TLML_16_	RNA
1628	CLONES_TRBTLML_16__baseline_TCR-JV_cDNA_19_TGGTGGTA_merged_170000.txt	2692	4	0.0001287	TGTGCCAGCAGTTACGGGGACAGGGGGGAAAAACTGTTTTTT	EEEEEEEEEEEEEEEEEEEEEEEEEEEEEEEEEEEEEEEEEE	TRBV12-3*00(761),TRBV12-4*00(761)	TRBD1*00(55)	TRBJ1-4*00(150)		530|543|567|0|13||65.0;530|543|567|0|13||65.0	12|23|36|16|27||55.0	28|43|71|27|42||75.0												TGTGCCAGCAGTTACGGGGACAGGGGGGAAAAACTGTTTTTT	36								CASSYGDRGEKLFF		:::::::::0:-4:13:16:0:-1:27:27:-8:42:::	TLML_16_	RNA
1629	CLONES_TRBTLML_16__baseline_TCR-JV_cDNA_19_TGGTGGTA_merged_170000.txt	2693	4	0.0001287	TGTGCCAGCAGTCTCGGGACAGAGAATCAGCCCCAGCATTTT	EEEEEEEEEEEEEEEEEEEEEEEEEEEEEEEEEEEEEEEEEE	TRBV12-3*00(387),TRBV12-4*00(387)	TRBD1*00(40)	TRBJ1-5*00(226)		530|542|567|0|12||60.0;530|542|567|0|12||60.0	11|19|36|14|22||40.0	24|42|70|24|42||90.0												TGTGCCAGCAGTCTCGGGACAGAGAATCAGCCCCAGCATTTT	36								CASSLGTENQPQHF		:::::::::0:-5:12:14:1:-5:22:24:-4:42:::	TLML_16_	RNA
1630	CLONES_TRBTLML_16__baseline_TCR-JV_cDNA_19_TGGTGGTA_merged_170000.txt	2694	4	0.0001287	TGTGCCAGCAGTCCTACCCCGGCGGGGGAGACCCAGTACTTC	EEEEEEEEEEEEEEEEEEEEEEEEEEEEEEEEEEEEEEEEEE	TRBV28*00(760)	TRBD1*00(25),TRBD2*00(25)	TRBJ2-5*00(215)		564|576|601|0|12||60.0	9|14|36|17|22||25.0;13|18|48|17|22||25.0	25|40|68|27|42||75.0												TGTGCCAGCAGTCCTACCCCGGCGGGGGAGACCCAGTACTTC	36								CASSPTPAGETQYF		:::::::::0:-5:12:17:3:-10:22:27:-5:42:::	TLML_16_	RNA
1631	CLONES_TRBTLML_16__baseline_TCR-JV_cDNA_19_TGGTGGTA_merged_170000.txt	2695	4	0.0001287	TGTGCCAGCAGTCCTAGCGGGAGCACAGATACGCAGTATTTT	EEEEEEEEEEEAEEEEEEEEEEEEEEEEEEEEEEEEEEEEEE	TRBV16*00(780)	TRBD2*00(40)	TRBJ2-3*00(241)		537|548|574|0|11||55.0	20|28|48|13|21||40.0	20|41|69|21|42||105.0												TGTGCCAGCAGTCCTAGCGGGAGCACAGATACGCAGTATTTT	32								CASSPSGSTDTQYF		:::::::::0:-6:11:13:-4:-4:21:21:0:42:::	TLML_16_	RNA
1632	CLONES_TRBTLML_16__baseline_TCR-JV_cDNA_19_TGGTGGTA_merged_170000.txt	2696	4	0.0001287	TGTGCCAGCAGTCCCGACAGGGGGCTAACTGAAGCTTTCTTT	EEEEEEEEEEEEEEEEEEEEEEEEEEEEEEEEEEEEEEEEEE	TRBV28*00(166)	TRBD1*00(50)	TRBJ1-1*00(211)		564|576|601|0|12||60.0	14|24|36|15|25||50.0	25|40|68|27|42||75.0												TGTGCCAGCAGTCCCGACAGGGGGCTAACTGAAGCTTTCTTT	36								CASSPDRGLTEAFF		:::::::::0:-5:12:15:-2:0:25:27:-5:42:::	TLML_16_	RNA
1633	CLONES_TRBTLML_16__baseline_TCR-JV_cDNA_19_TGGTGGTA_merged_170000.txt	2697	4	0.0001287	TGTGCCAGCAGTCCGGGAGGACAGTCCGGGGAGCTGTTTTTT	EEEEEEEEEEEEEEEEEEEEEEEEEEEEEEEEEEEEEEEEEE	TRBV6-5*00(920)	TRBD2*00(35),TRBD1*00(30)	TRBJ2-2*00(120)		519|531|556|0|12||60.0	24|31|48|13|20||35.0;10|16|36|12|18||30.0	26|43|71|25|42||85.0												TGTGCCAGCAGTCCGGGAGGACAGTCCGGGGAGCTGTTTTTT	36								CASSPGGQSGELFF		:::::::::0:-5:12:13:-8:-1:20:25:-6:42:::	TLML_16_	RNA
1634	CLONES_TRBTLML_16__baseline_TCR-JV_cDNA_19_TGGTGGTA_merged_170000.txt	2698	4	0.0001287	TGTGCCAGCAGTCGCCGGGACGGTGATGAAAAACTGTTTTTT	EEEEEEEEEEEEEEEEEEEEEEEEEEEEEEEEEEEEEEEEEE	TRBV6-2*00(375),TRBV6-3*00(375)	TRBD1*00(35),TRBD2*00(35)	TRBJ1-4*00(225)		516|528|553|0|12||60.0;516|528|553|0|12||60.0	10|17|36|14|21||35.0;14|21|48|14|21||35.0	26|43|71|25|42||85.0												TGTGCCAGCAGTCGCCGGGACGGTGATGAAAAACTGTTTTTT	36								CASSRRDGDEKLFF		:::::::::0:-5:12:14:2:-7:21:25:-6:42:::	TLML_16_	RNA
1635	CLONES_TRBTLML_16__baseline_TCR-JV_cDNA_19_TGGTGGTA_merged_170000.txt	2699	4	0.0001287	TGTGCCAGCAGTGCCCGGGACAGATCCTACGAGCAGTACTTC	EEEEEEEEEEEEEEEEEEEEEEEEEEEEEEEEEEEEEEEEEE	TRBV28*00(255)	TRBD1*00(50)	TRBJ2-7*00(230)		564|576|601|0|12||60.0	9|19|36|13|23||50.0	21|39|67|24|42||90.0												TGTGCCAGCAGTGCCCGGGACAGATCCTACGAGCAGTACTTC	36								CASSARDRSYEQYF		:::::::::0:-5:12:13:3:-5:23:24:-1:42:::	TLML_16_	RNA
1636	CLONES_TRBTLML_16__baseline_TCR-JV_cDNA_19_TGGTGGTA_merged_170000.txt	2700	4	0.0001287	TGTGCCAGCAGTGGCGGACAGGGGCCAGATACGCAGTATTTT	EEEEEEEEEEEEEEEEEEEEEEEEEEEEEEEEEEEEEEEEEE	TRBV6-5*00(443.3)	TRBD1*00(45)	TRBJ2-3*00(190)		519|531|556|0|12||60.0	13|22|36|15|24||45.0	24|41|69|25|42||85.0												TGTGCCAGCAGTGGCGGACAGGGGCCAGATACGCAGTATTTT	36								CASSGGQGPDTQYF		:::::::::0:-5:12:15:-1:-2:24:25:-4:42:::	TLML_16_	RNA
1637	CLONES_TRBTLML_16__baseline_TCR-JV_cDNA_19_TGGTGGTA_merged_170000.txt	2701	4	0.0001287	TGTGCCAGCAGTGGGGACGGAGAGAATCAGCCCCAGCATTTT	EEEEEEEEEEEEEEEEEEEEEEEEEEEEEEEEEEEEEEEEEE	TRBV2*00(175)	TRBD1*00(25),TRBD2*00(25)	TRBJ1-5*00(230)		518|531|555|0|13||65.0	12|17|36|13|18||25.0;16|21|48|13|18||25.0	24|42|70|24|42||90.0												TGTGCCAGCAGTGGGGACGGAGAGAATCAGCCCCAGCATTTT	36								CASSGDGENQPQHF		:::::::::0:-4:13:13:0:-7:18:24:-4:42:::	TLML_16_	RNA
1638	CLONES_TRBTLML_16__baseline_TCR-JV_cDNA_19_TGGTGGTA_merged_170000.txt	2702	4	0.0001287	TGTGCCAGCAGTGGGACAGGGGCGTCCTACGAGCAGTACTTC	EEEEEEEEEEEEEEEEEEEEEEEEEEEEEEEEEEEEEEEEEE	TRBV14*00(305)	TRBD1*00(50)	TRBJ2-7*00(230)		516|527|553|0|11||55.0	12|22|36|12|22||50.0	21|39|67|24|42||90.0												TGTGCCAGCAGTGGGACAGGGGCGTCCTACGAGCAGTACTTC	36								CASSGTGASYEQYF		:::::::::0:-6:11:12:0:-2:22:24:-1:42:::	TLML_16_	RNA
1639	CLONES_TRBTLML_16__baseline_TCR-JV_cDNA_19_TGGTGGTA_merged_170000.txt	2703	4	0.0001287	TGTGCCAGCAGTGATGCGCGGGACCAAGAGACCCAGTACTTC	EEEEEEEEEEEEEEEEEEEEEEEEEEEEEEEEEEEEEEEEEE	TRBV2*00(131)		TRBJ2-5*00(240)		518|537|555|0|19|SA532T|79.0		20|40|68|22|42||100.0												TGTGCCAGCAGTGATGCGCGGGACCAAGAGACCCAGTACTTC	36								CASSDARDQETQYF		:::::::::0:2:19:::::22:0:42:::	TLML_16_	RNA
1640	CLONES_TRBTLML_16__baseline_TCR-JV_cDNA_19_TGGTGGTA_merged_170000.txt	2704	4	0.0001287	TGTGCCAGCAGTGAGCCCCATGCTCCCTACGAGCAGTACTTC	EEEEEEEEEEEEEEEEEEEEEEEEEEEEEEEEEEEEEEEEEE	TRBV6-1*00(561)	TRBD1*00(25)	TRBJ2-7*00(225)		516|530|553|0|14||70.0	0|5|36|14|19||25.0	22|39|67|25|42||85.0												TGTGCCAGCAGTGAGCCCCATGCTCCCTACGAGCAGTACTTC	36								CASSEPHAPYEQYF		:::::::::0:-3:14:14:12:-19:19:25:-2:42:::	TLML_16_	RNA
1641	CLONES_TRBTLML_16__baseline_TCR-JV_cDNA_19_TGGTGGTA_merged_170000.txt	2705	4	0.0001287	TGTGCCAGCAGTGAGACAGGGGGGGTCTACGAGCAGTACTTC	EEEEEEEEEEEEEEEEEEEEEEEEEEEEEEEEEEEEEEEEEE	TRBV6-1*00(490)	TRBD1*00(45)	TRBJ2-7*00(216.3)		516|530|553|0|14||70.0	14|23|36|14|23||45.0	23|39|67|26|42||80.0												TGTGCCAGCAGTGAGACAGGGGGGGTCTACGAGCAGTACTTC	36								CASSETGGVYEQYF		:::::::::0:-3:14:14:-2:-1:23:26:-3:42:::	TLML_16_	RNA
1642	CLONES_TRBTLML_16__baseline_TCR-JV_cDNA_19_TGGTGGTA_merged_170000.txt	2706	4	0.0001287	TGTGCCAGCAGTGAACCACGTGGGGCAGATACGCAGTATTTT	EEEEEEEEEEEEEEEEEEEEEEEEEEEEEEEEEEEEEEEEEE	TRBV6-1*00(485)		TRBJ2-3*00(225)		516|531|553|0|15||75.0		24|41|69|25|42||85.0												TGTGCCAGCAGTGAACCACGTGGGGCAGATACGCAGTATTTT	36								CASSEPRGADTQYF		:::::::::0:-2:15:::::25:-4:42:::	TLML_16_	RNA
1643	CLONES_TRBTLML_16__baseline_TCR-JV_cDNA_19_TGGTGGTA_merged_170000.txt	2707	4	0.0001287	TGTGCCAGCAGTACCCGGACAGGGGCCGGGGAGCTGTTTTTT	EEEEEEEEEEEEEEEEEEEEEEEEEEEEEEEEEEEEEEEEEE	TRBV6-2*00(220),TRBV6-3*00(220),TRBV6-1*00(204),TRBV6-5*00(204)	TRBD1*00(45)	TRBJ2-2*00(225)		516|528|553|0|12||60.0;516|528|553|0|12||60.0;516|528|553|0|12||60.0;519|531|556|0|12||60.0	13|22|36|16|25||45.0	26|43|71|25|42||85.0												TGTGCCAGCAGTACCCGGACAGGGGCCGGGGAGCTGTTTTTT	36								CASSTRTGAGELFF		:::::::::0:-5:12:16:-1:-2:25:25:-6:42:::	TLML_16_	RNA
1644	CLONES_TRBTLML_16__baseline_TCR-JV_cDNA_19_TGGTGGTA_merged_170000.txt	2708	4	0.0001287	TGTGCCAGCAGTAAAGGACGGTGGACAGATACGCAGTATTTT	EEEEEEEEEEEEEEEEEEEEEEEEEEEEEEEEEEEEEEEEEE	TRBV6-5*00(924)		TRBJ2-3*00(135)		519|531|556|0|12||60.0		23|41|69|24|42||90.0												TGTGCCAGCAGTAAAGGACGGTGGACAGATACGCAGTATTTT	36								CASSKGRWTDTQYF		:::::::::0:-5:12:::::24:-3:42:::	TLML_16_	RNA
1645	CLONES_TRBTLML_16__baseline_TCR-JV_cDNA_19_TGGTGGTA_merged_170000.txt	2709	4	0.0001287	TGTGCCAGCAGCTTTGGGACGGGCTTCACTGAAGCTTTCTTT	EEEEEEEEEEEEEEEEEEEEEEEEEEEEEEEEEEEEEEEEEE	TRBV7-9*00(250)	TRBD1*00(25),TRBD2*00(25)	TRBJ1-1*00(220)		556|570|593|0|14||70.0	12|17|36|15|20||25.0;16|21|48|15|20||25.0	24|40|68|26|42||80.0												TGTGCCAGCAGCTTTGGGACGGGCTTCACTGAAGCTTTCTTT	36								CASSFGTGFTEAFF		:::::::::0:-3:14:15:0:-7:20:26:-4:42:::	TLML_16_	RNA
1646	CLONES_TRBTLML_16__baseline_TCR-JV_cDNA_19_TGGTGGTA_merged_170000.txt	2710	4	0.0001287	TGTGCCAGCAGCTTTGACATCCCGTACTACGAGCAGTACTTC	EEEEEEEEEEEEEEEEEEEEEEEEEEEEEEEEEEEEEEEEEE	TRBV6-2*00(406),TRBV6-3*00(406)	TRBD1*00(25),TRBD2*00(25)	TRBJ2-7*00(212)		516|527|553|0|11||55.0;516|527|553|0|11||55.0	8|13|36|19|24||25.0;3|8|48|19|24||25.0	23|39|67|26|42||80.0												TGTGCCAGCAGCTTTGACATCCCGTACTACGAGCAGTACTTC	36								CASSFDIPYYEQYF		:::::::::0:-6:11:19:4:-11:24:26:-3:42:::	TLML_16_	RNA
1647	CLONES_TRBTLML_16__baseline_TCR-JV_cDNA_19_TGGTGGTA_merged_170000.txt	2711	4	0.0001287	TGTGCCAGCAGCTTTGACATGCTGGGCAATGAGCAGTTCTTC	EEEEEEEEEEEEEEEEEEEEEEEEEEEEEEEEEEEEEEEEEE	TRBV7-2*00(375),TRBV7-8*00(343)		TRBJ2-1*00(220)		580|594|617|0|14||70.0;567|581|604|0|14||70.0		26|42|70|26|42||80.0												TGTGCCAGCAGCTTTGACATGCTGGGCAATGAGCAGTTCTTC	36								CASSFDMLGNEQFF		:::::::::0:-3:14:::::26:-6:42:::	TLML_16_	RNA
1648	CLONES_TRBTLML_16__baseline_TCR-JV_cDNA_19_TGGTGGTA_merged_170000.txt	2712	4	0.0001287	TGTGCCAGCAGCTTTGAAGACAGGGCCTACGAGCAGTACTTC	EEEEEEEEEEEEEEEEEEEEEEEEEEEEEEEEEEEEEEEEEE	TRBV7-2*00(540)	TRBD1*00(35)	TRBJ2-7*00(208.8)		580|594|617|0|14||70.0	14|21|36|18|25||35.0	22|39|67|25|42||85.0												TGTGCCAGCAGCTTTGAAGACAGGGCCTACGAGCAGTACTTC	36								CASSFEDRAYEQYF		:::::::::0:-3:14:18:-2:-3:25:25:-2:42:::	TLML_16_	RNA
1649	CLONES_TRBTLML_16__baseline_TCR-JV_cDNA_19_TGGTGGTA_merged_170000.txt	2713	4	0.0001287	TGTGCCAGCAGCTTCTACAGGGGGACCTACGAGCAGTACTTC	EEEEEEEEEEEEEEEEEEEEEEEEEEEEEEEEEEEEEEEEEE	TRBV7-2*00(610)	TRBD1*00(40)	TRBJ2-7*00(191.3)		580|594|617|0|14||70.0	15|23|36|16|24||40.0	22|39|67|25|42||85.0												TGTGCCAGCAGCTTCTACAGGGGGACCTACGAGCAGTACTTC	36								CASSFYRGTYEQYF		:::::::::0:-3:14:16:-3:-1:24:25:-2:42:::	TLML_16_	RNA
1650	CLONES_TRBTLML_16__baseline_TCR-JV_cDNA_19_TGGTGGTA_merged_170000.txt	2714	4	0.0001287	TGTGCCAGCAGCTTGTCCGGAGGGACAGATACGCAGTATTTT	EEEEEEEEEEEEEEEEEEEEEEEEEEEEEEEEEEEEEEEEEE	TRBV5-4*00(456),TRBV5-8*00(424)	TRBD2*00(30)	TRBJ2-3*00(230)		549|564|585|0|15||75.0;551|566|587|0|15||75.0	26|32|48|18|24||30.0	23|41|69|24|42||90.0												TGTGCCAGCAGCTTGTCCGGAGGGACAGATACGCAGTATTTT	36								CASSLSGGTDTQYF		:::::::::0:-1:15:18:-10:0:24:24:-3:42:::	TLML_16_	RNA
1651	CLONES_TRBTLML_16__baseline_TCR-JV_cDNA_19_TGGTGGTA_merged_170000.txt	2715	4	0.0001287	TGTGCCAGCAGCTTGTCGGGACAGGGGAATGAGCAGTTCTTC	EEEEEEEEEEEEEEEEEEEEEEEEEEEEEEEEEEEEEEEEEE	TRBV5-6*00(640)	TRBD1*00(55)	TRBJ2-1*00(199)		550|565|586|0|15||75.0	11|22|36|16|27||55.0	27|42|70|27|42||75.0												TGTGCCAGCAGCTTGTCGGGACAGGGGAATGAGCAGTTCTTC	36								CASSLSGQGNEQFF		:::::::::0:-1:15:16:1:-2:27:27:-7:42:::	TLML_16_	RNA
1652	CLONES_TRBTLML_16__baseline_TCR-JV_cDNA_19_TGGTGGTA_merged_170000.txt	2716	4	0.0001287	TGTGCCAGCAGCTTGCGGCAGGGGACTTACGAGCAGTACTTC	EEEEEEEEEEEEEEEEEEEEEEEEEEEEEEEEEEEEEEEEEE	TRBV7-2*00(237.3)	TRBD1*00(30),TRBD2*00(30)	TRBJ2-7*00(170)		580|594|617|0|14||70.0	16|22|36|18|24||30.0;16|22|48|21|27||30.0	24|39|67|27|42||75.0												TGTGCCAGCAGCTTGCGGCAGGGGACTTACGAGCAGTACTTC	36								CASSLRQGTYEQYF		:::::::::0:-3:14:18:-4:-2:24:27:-4:42:::	TLML_16_	RNA
1653	CLONES_TRBTLML_16__baseline_TCR-JV_cDNA_19_TGGTGGTA_merged_170000.txt	2717	4	0.0001287	TGTGCCAGCAGCTTGGGGGACGGAACCTATGGCTACACCTTC	EEEEEEEEEEEEEEEEEEEEEEEEEEEEEEEEEEEEEEEEEE	TRBV12-3*00(510),TRBV12-4*00(510)	TRBD1*00(25),TRBD2*00(25)	TRBJ1-2*00(220)		530|541|567|0|11||55.0;530|541|567|0|11||55.0	12|17|36|16|21||25.0;16|21|48|16|21||25.0	24|40|68|26|42||80.0												TGTGCCAGCAGCTTGGGGGACGGAACCTATGGCTACACCTTC	36								CASSLGDGTYGYTF		:::::::::0:-6:11:16:0:-7:21:26:-4:42:::	TLML_16_	RNA
1654	CLONES_TRBTLML_16__baseline_TCR-JV_cDNA_19_TGGTGGTA_merged_170000.txt	2718	4	0.0001287	TGTGCCAGCAGCTTGGGGGAATTGAATTCACCCCTCCACTTT	EEEEEEEEEEEEEEEEEEEEEEEEEEEEEEEEEEEEEEEEEE	TRBV7-6*00(334.8),TRBV7-7*00(302.8)	TRBD1*00(25)	TRBJ1-6*00(214)		576|590|613|0|14||70.0;585|599|622|0|14||70.0	18|23|36|14|19||25.0	27|45|73|24|42||90.0												TGTGCCAGCAGCTTGGGGGAATTGAATTCACCCCTCCACTTT	36								CASSLGELNSPLHF		:::::::::0:-3:14:14:-6:-1:19:24:-7:42:::	TLML_16_	RNA
1655	CLONES_TRBTLML_16__baseline_TCR-JV_cDNA_19_TGGTGGTA_merged_170000.txt	2719	4	0.0001287	TGTGCCAGCAGCTTGGATTGGGAGAACACTGAAGCTTTCTTT	EEEEEEEEEEEEEEEEEEEEEEEEEEEEEEEEEEEEEEEEEE	TRBV5-4*00(570),TRBV5-8*00(522)		TRBJ1-1*00(235)		549|565|585|0|16||80.0;551|567|587|0|16||80.0		21|40|68|23|42||95.0												TGTGCCAGCAGCTTGGATTGGGAGAACACTGAAGCTTTCTTT	36								CASSLDWENTEAFF		:::::::::0:0:16:::::23:-1:42:::	TLML_16_	RNA
1656	CLONES_TRBTLML_16__baseline_TCR-JV_cDNA_19_TGGTGGTA_merged_170000.txt	2720	4	0.0001287	TGTGCCAGCAGCTTGGACGGAAACTCCTACGAGCAGTACTTC	EEEEEEEEEEEEEEEEEEEEEEEEEEEEEEEEEEEEEEEEEE	TRBV7-2*00(290)		TRBJ2-7*00(235)		580|594|617|0|14||70.0		20|39|67|23|42||95.0												TGTGCCAGCAGCTTGGACGGAAACTCCTACGAGCAGTACTTC	36								CASSLDGNSYEQYF		:::::::::0:-3:14:::::23:0:42:::	TLML_16_	RNA
1657	CLONES_TRBTLML_16__baseline_TCR-JV_cDNA_19_TGGTGGTA_merged_170000.txt	2721	4	0.0001287	TGTGCCAGCAGCTTACGACAGGGCCAAGAGACCCAGTACTTC	EEEEEAEEEEEEEEEEEEEEEEEEEEEEEEEEEEEEEEEEEE	TRBV7-2*00(672)	TRBD1*00(35)	TRBJ2-5*00(231)		580|595|617|0|15||75.0	14|21|36|16|23||35.0	21|40|68|23|42||95.0												TGTGCCAGCAGCTTACGACAGGGCCAAGAGACCCAGTACTTC	32								CASSLRQGQETQYF		:::::::::0:-2:15:16:-2:-3:23:23:-1:42:::	TLML_16_	RNA
1658	CLONES_TRBTLML_16__baseline_TCR-JV_cDNA_19_TGGTGGTA_merged_170000.txt	2722	4	0.0001287	TGTGCCAGCAGCTTACATGGAGAGGGGCAGCCCCAGCATTTT	EEEEEEEEEEEEEEEEEEEEEEEEEEEEEEEEEEEEEEEEEE	TRBV7-3*00(470)	TRBD1*00(29),TRBD2*00(25)	TRBJ1-5*00(215)		540|555|577|0|15||75.0	13|22|36|18|27|SC16G|29.0;27|32|48|21|26||25.0	27|42|70|27|42||75.0												TGTGCCAGCAGCTTACATGGAGAGGGGCAGCCCCAGCATTTT	36								CASSLHGEGQPQHF		:::::::::0:-2:15:18:-1:-2:27:27:-7:42:::	TLML_16_	RNA
1659	CLONES_TRBTLML_16__baseline_TCR-JV_cDNA_19_TGGTGGTA_merged_170000.txt	2723	4	0.0001287	TGTGCCAGCAGCTTAGTCTTAGGGGATCAGCCCCAGCATTTT	EEEEEEEEEEEEEEEEEEEEEEEEEEEEEEEEEEEEEEEEEE	TRBV7-8*00(267.5)	TRBD1*00(25)	TRBJ1-5*00(225)		567|583|604|0|16||80.0	17|22|36|20|25||25.0	25|42|70|25|42||85.0												TGTGCCAGCAGCTTAGTCTTAGGGGATCAGCCCCAGCATTTT	36								CASSLVLGDQPQHF		:::::::::0:-1:16:20:-5:-2:25:25:-5:42:::	TLML_16_	RNA
1660	CLONES_TRBTLML_16__baseline_TCR-JV_cDNA_19_TGGTGGTA_merged_170000.txt	2724	4	0.0001287	TGTGCCAGCAGCTTAGTGGGCCTACAAGAGACCCAGTACTTC	EEEEEEEEEEEEEEEEEEEEEEEEEEEEEEEEEEEEEEEEEE	TRBV7-8*00(478.5)	TRBD2*00(25)	TRBJ2-5*00(212.5)		567|583|604|0|16||80.0	29|34|48|17|22||25.0	22|40|68|24|42||90.0												TGTGCCAGCAGCTTAGTGGGCCTACAAGAGACCCAGTACTTC	36								CASSLVGLQETQYF		:::::::::0:-1:16:17:-13:2:22:24:-2:42:::	TLML_16_	RNA
1661	CLONES_TRBTLML_16__baseline_TCR-JV_cDNA_19_TGGTGGTA_merged_170000.txt	2725	4	0.0001287	TGTGCCAGCAGCTTAGGCCAGTACAGCTACGAGCAGTACTTC	EEEEEEEEEEEEEEEEEEEEEEEEEEEEEEEEEEEEEEEEEE	TRBV7-6*00(946.3)		TRBJ2-7*00(141.3)		576|592|613|0|16||80.0		23|39|67|26|42||80.0												TGTGCCAGCAGCTTAGGCCAGTACAGCTACGAGCAGTACTTC	36								CASSLGQYSYEQYF		:::::::::0:-1:16:::::26:-3:42:::	TLML_16_	RNA
1662	CLONES_TRBTLML_16__baseline_TCR-JV_cDNA_19_TGGTGGTA_merged_170000.txt	2726	4	0.0001287	TGTGCCAGCAGCTTAGGGGACCACCAAGAGACCCAGTACTTC	EEEEEEEEEEEEEEEEEEEEEEEEEEEEEEEEEEEEEEEEEE	TRBV7-2*00(655.8)	TRBD1*00(25),TRBD2*00(25)	TRBJ2-5*00(240)		580|596|617|0|16||80.0	12|17|36|16|21||25.0;16|21|48|16|21||25.0	20|40|68|22|42||100.0												TGTGCCAGCAGCTTAGGGGACCACCAAGAGACCCAGTACTTC	36								CASSLGDHQETQYF		:::::::::0:-1:16:16:0:-7:21:22:0:42:::	TLML_16_	RNA
1663	CLONES_TRBTLML_16__baseline_TCR-JV_cDNA_19_TGGTGGTA_merged_170000.txt	2727	4	0.0001287	TGTGCCAGCAGCTTAGGACTTTTCACAGATACGCAGTATTTT	EEEEEEEEEEEEEEEEEEEEEEEEEEEEEEEEEEEEEEEEEE	TRBV7-2*00(1016)		TRBJ2-3*00(235)		580|596|617|0|16||80.0		22|41|69|23|42||95.0												TGTGCCAGCAGCTTAGGACTTTTCACAGATACGCAGTATTTT	36								CASSLGLFTDTQYF		:::::::::0:-1:16:::::23:-2:42:::	TLML_16_	RNA
1664	CLONES_TRBTLML_16__baseline_TCR-JV_cDNA_19_TGGTGGTA_merged_170000.txt	2728	4	0.0001287	TGTGCCAGCAGCTTAGACTTCTCCTACAATGAGCAGTTCTTC	EEEEEEEEEEEEEEEEEEEEEEEEEEEEEEEEEEEEEEEEEE	TRBV7-2*00(665)		TRBJ2-1*00(202.5)		580|596|617|0|16||80.0		20|42|70|20|42||110.0												TGTGCCAGCAGCTTAGACTTCTCCTACAATGAGCAGTTCTTC	36								CASSLDFSYNEQFF		:::::::::0:-1:16:::::20:0:42:::	TLML_16_	RNA
1665	CLONES_TRBTLML_16__baseline_TCR-JV_cDNA_19_TGGTGGTA_merged_170000.txt	2729	4	0.0001287	TGTGCCAGCAGCTTAGACGGCGACACAGATACGCAGTATTTT	EEEEEEEEEEEEEEEEEEEEEEEEEEEEEEEEEEEEEEEEEE	TRBV7-9*00(300)		TRBJ2-3*00(235)		556|572|593|0|16||80.0		22|41|69|23|42||95.0												TGTGCCAGCAGCTTAGACGGCGACACAGATACGCAGTATTTT	36								CASSLDGDTDTQYF		:::::::::0:-1:16:::::23:-2:42:::	TLML_16_	RNA
1666	CLONES_TRBTLML_16__baseline_TCR-JV_cDNA_19_TGGTGGTA_merged_170000.txt	2730	4	0.0001287	TGTGCCAGCAGCTTAGAACGGTCTGGAAACACCATATATTTT	EEEEEEEEEEEEEEEEEEEEEEEEEEEEEEEEEEEEEEEEEE	TRBV7-2*00(377.3)		TRBJ1-3*00(245)		580|596|617|0|16||80.0		21|42|70|21|42||105.0												TGTGCCAGCAGCTTAGAACGGTCTGGAAACACCATATATTTT	36								CASSLERSGNTIYF		:::::::::0:-1:16:::::21:-1:42:::	TLML_16_	RNA
1667	CLONES_TRBTLML_16__baseline_TCR-JV_cDNA_19_TGGTGGTA_merged_170000.txt	2731	4	0.0001287	TGTGCCAGCAGCTTAAGACAGGTCAAAGAGACCCAGTACTTC	EEEEEEEEEEEEEEEEEEEEEEEEEEEEEEEEEEEEEEEEEE	TRBV7-9*00(1037)	TRBD1*00(30)	TRBJ2-5*00(225)		556|571|593|0|15||75.0	14|20|36|16|22||30.0	23|40|68|25|42||85.0												TGTGCCAGCAGCTTAAGACAGGTCAAAGAGACCCAGTACTTC	36								CASSLRQVKETQYF		:::::::::0:-2:15:16:-2:-4:22:25:-3:42:::	TLML_16_	RNA
1668	CLONES_TRBTLML_16__baseline_TCR-JV_cDNA_19_TGGTGGTA_merged_170000.txt	2732	4	0.0001287	TGTGCCAGCAGCTTAAATGCGGGCCGAGAGACCCAGTACTTC	EEEEEEEEEEEEEEEEEEEEEEEEEEEEEEEEEEEEEEEEEE	TRBV7-9*00(570)	TRBD2*00(25)	TRBJ2-5*00(177)		556|571|593|0|15||75.0	23|28|48|18|23||25.0	24|40|68|26|42||80.0												TGTGCCAGCAGCTTAAATGCGGGCCGAGAGACCCAGTACTTC	36								CASSLNAGRETQYF		:::::::::0:-2:15:18:-7:-4:23:26:-4:42:::	TLML_16_	RNA
1669	CLONES_TRBTLML_16__baseline_TCR-JV_cDNA_19_TGGTGGTA_merged_170000.txt	2733	4	0.0001287	TGTGCCAGCAGCTCCGGGACAGTGAAAGAGACCCAGTACTTC	EEEEEEEEEEEEEEEEEEEEEEEEEEEEEEEEEEEEEEEEEE	TRBV7-2*00(260),TRBV7-8*00(244)	TRBD1*00(45)	TRBJ2-5*00(225)		580|593|617|0|13||65.0;567|580|604|0|13||65.0	10|19|36|13|22||45.0	23|40|68|25|42||85.0												TGTGCCAGCAGCTCCGGGACAGTGAAAGAGACCCAGTACTTC	36								CASSSGTVKETQYF		:::::::::0:-4:13:13:2:-5:22:25:-3:42:::	TLML_16_	RNA
1670	CLONES_TRBTLML_16__baseline_TCR-JV_cDNA_19_TGGTGGTA_merged_170000.txt	2734	4	0.0001287	TGTGCCAGCAGCTCCGGACTAGCCCACAATGAGCAGTTCTTC	EEEEEEEEEEEEEEEEEEEEEEEEEEEEEEEEEEEEEEEEEE	TRBV11-3*00(840)	TRBD2*00(40)	TRBJ2-1*00(225)		521|534|558|0|13||65.0	17|25|48|15|23||40.0	25|42|70|25|42||85.0												TGTGCCAGCAGCTCCGGACTAGCCCACAATGAGCAGTTCTTC	36								CASSSGLAHNEQFF		:::::::::0:-4:13:15:-1:-7:23:25:-5:42:::	TLML_16_	RNA
1671	CLONES_TRBTLML_16__baseline_TCR-JV_cDNA_19_TGGTGGTA_merged_170000.txt	2735	4	0.0001287	TGTGCCAGCAGCTCCAGTGCGGGGGGGGATACGCAGTATTTT	EEEEEEEEEEEEEEEEEEEEEEEEEEEEEEEEEEEEEEEEEE	TRBV11-3*00(380),TRBV11-1*00(364),TRBV11-2*00(348)	TRBD2*00(29),TRBD1*00(25)	TRBJ2-3*00(215)		521|534|558|0|13||65.0;531|544|568|0|13||65.0;522|535|559|0|13||65.0	23|32|48|18|27|SA28G|29.0;18|23|36|20|25||25.0	26|41|69|27|42||75.0												TGTGCCAGCAGCTCCAGTGCGGGGGGGGATACGCAGTATTTT	36								CASSSSAGGDTQYF		:::::::::0:-4:13:18:-7:0:27:27:-6:42:::	TLML_16_	RNA
1672	CLONES_TRBTLML_16__baseline_TCR-JV_cDNA_19_TGGTGGTA_merged_170000.txt	2736	4	0.0001287	TGTGCCAGCAGCTCGGACTATCGTCACGACGAGCAGTACTTC	EEEEEEEEEEEEEEEEEEEEEEEEEEEEEEEEEEEEEEEEEE	TRBV7-2*00(376)	TRBD2*00(30)	TRBJ2-7*00(210)		580|593|617|0|13||65.0	17|23|48|14|20||30.0	25|39|67|28|42||70.0												TGTGCCAGCAGCTCGGACTATCGTCACGACGAGCAGTACTTC	36								CASSSDYRHDEQYF		:::::::::0:-4:13:14:-1:-9:20:28:-5:42:::	TLML_16_	RNA
1673	CLONES_TRBTLML_16__baseline_TCR-JV_cDNA_19_TGGTGGTA_merged_170000.txt	2737	4	0.0001287	TGTGCCAGCAGCTCACTAGCGGGAGGTAACATTCAGTACTTC	EEEEEEEEEEEEEEEEEEEEEEEEEEEEEEEEEEEEEEEEEE	TRBV11-2*00(504),TRBV11-3*00(472),TRBV11-1*00(456)	TRBD2*00(60)	TRBJ2-4*00(215)		522|535|559|0|13||65.0;521|534|558|0|13||65.0;531|544|568|0|13||65.0	19|31|48|14|26||60.0	27|42|70|27|42||75.0												TGTGCCAGCAGCTCACTAGCGGGAGGTAACATTCAGTACTTC	36								CASSSLAGGNIQYF		:::::::::0:-4:13:14:-3:-1:26:27:-7:42:::	TLML_16_	RNA
1674	CLONES_TRBTLML_16__baseline_TCR-JV_cDNA_19_TGGTGGTA_merged_170000.txt	2738	4	0.0001287	TGTGCCAGCAGCTACCGGACAGGTCCCTACGAGCAGTACTTC	EEEEEEEEEEEEEEEEEEEEEEEEEEEEEEEEEEEEEEEEEE	TRBV7-8*00(135)	TRBD1*00(35)	TRBJ2-7*00(225)		567|580|604|0|13||65.0	13|20|36|16|23||35.0	22|39|67|25|42||85.0												TGTGCCAGCAGCTACCGGACAGGTCCCTACGAGCAGTACTTC	36								CASSYRTGPYEQYF		:::::::::0:-4:13:16:-1:-4:23:25:-2:42:::	TLML_16_	RNA
1675	CLONES_TRBTLML_16__baseline_TCR-JV_cDNA_19_TGGTGGTA_merged_170000.txt	2739	4	0.0001287	TGTGCCAGCAGCCCCTCACAGGGCCAGGATGGCTACACCTTC	EEEEEEEEEEEEEEEEEEEEEEEEEEEEEEEEEEEEEEEEEE	TRBV7-9*00(467)	TRBD1*00(30),TRBD2*00(30)	TRBJ1-2*00(210)		556|568|593|0|12||60.0	15|21|36|17|23||30.0;28|34|48|19|25||30.0	26|40|68|28|42||70.0												TGTGCCAGCAGCCCCTCACAGGGCCAGGATGGCTACACCTTC	36								CASSPSQGQDGYTF		:::::::::0:-5:12:17:-3:-3:23:28:-6:42:::	TLML_16_	RNA
1676	CLONES_TRBTLML_16__baseline_TCR-JV_cDNA_19_TGGTGGTA_merged_170000.txt	2740	4	0.0001287	TGTGCCAGCAGCCCCTGGGGCAGGAACACTGAAGCTTTCTTT	EEEEEEEEEEEEEEEEEEEEEEEEEEEEEEEEEEEEEEEEEE	TRBV7-8*00(170)	TRBD1*00(25)	TRBJ1-1*00(235)		567|579|604|0|12||60.0	3|8|36|12|17||25.0	21|40|68|23|42||95.0												TGTGCCAGCAGCCCCTGGGGCAGGAACACTGAAGCTTTCTTT	36								CASSPWGRNTEAFF		:::::::::0:-5:12:12:9:-16:17:23:-1:42:::	TLML_16_	RNA
1677	CLONES_TRBTLML_16__baseline_TCR-JV_cDNA_19_TGGTGGTA_merged_170000.txt	2741	4	0.0001287	TGTGCCAGCAGCCCCCGGACCGGGATTGGGGAGCTGTTTTTT	EEEEEEEEEEEEEEEEEEEEEEEEEEEEEEEEEEEEEEEEEE	TRBV9*00(520)	TRBD1*00(30),TRBD2*00(30)	TRBJ2-2*00(215)		559|571|595|0|12||60.0	10|16|36|19|25||30.0;14|20|48|19|25||30.0	28|43|71|27|42||75.0												TGTGCCAGCAGCCCCCGGACCGGGATTGGGGAGCTGTTTTTT	36								CASSPRTGIGELFF		:::::::::0:-4:12:19:2:-8:25:27:-8:42:::	TLML_16_	RNA
1678	CLONES_TRBTLML_16__baseline_TCR-JV_cDNA_19_TGGTGGTA_merged_170000.txt	2742	4	0.0001287	TGTGCCAGCAGCCCCGGGACGGAAACCGGGGAGCTGTTTTTT	EEEEEEEEEEEEEEEEEEEEEEEEEEEEEEEEEEEEEEEEEE	TRBV5-4*00(495),TRBV5-8*00(452.3)	TRBD1*00(40),TRBD2*00(40)	TRBJ2-2*00(230)		549|561|585|0|12||60.0;551|563|587|0|12||60.0	9|17|36|12|20||40.0;13|21|48|12|20||40.0	25|43|71|24|42||90.0												TGTGCCAGCAGCCCCGGGACGGAAACCGGGGAGCTGTTTTTT	36								CASSPGTETGELFF		:::::::::0:-4:12:12:3:-7:20:24:-5:42:::	TLML_16_	RNA
1679	CLONES_TRBTLML_16__baseline_TCR-JV_cDNA_19_TGGTGGTA_merged_170000.txt	2743	4	0.0001287	TGTGCCAGCAGCCCCGGGAGAGGGGGAAATGAGCAGTTCTTC	EEEEEEEEEEEEEEEEEEEEEEEEEEEEEEEEEEEEEEEEEE	TRBV7-8*00(419)	TRBD1*00(54)	TRBJ2-1*00(167)		567|579|604|0|12||60.0	9|23|36|12|26|SC16G|54.0	27|42|70|27|42||75.0												TGTGCCAGCAGCCCCGGGAGAGGGGGAAATGAGCAGTTCTTC	36								CASSPGRGGNEQFF		:::::::::0:-5:12:12:3:-1:26:27:-7:42:::	TLML_16_	RNA
1680	CLONES_TRBTLML_16__baseline_TCR-JV_cDNA_19_TGGTGGTA_merged_170000.txt	2744	4	0.0001287	TGTGCCAGCAGCCCGGGACTAGCGGCTTACGAGCAGTACTTC	EEEEEEEEEEEEEEEEEEEEEEEEEEEEEEEEEEEEEEEEEE	TRBV27*00(751)	TRBD2*00(70)	TRBJ2-7*00(215)		556|567|593|0|11||55.0	13|27|48|11|25||70.0	24|39|67|27|42||75.0												TGTGCCAGCAGCCCGGGACTAGCGGCTTACGAGCAGTACTTC	36								CASSPGLAAYEQYF		:::::::::0:-6:11:11:3:-5:25:27:-4:42:::	TLML_16_	RNA
1681	CLONES_TRBTLML_16__baseline_TCR-JV_cDNA_19_TGGTGGTA_merged_170000.txt	2745	4	0.0001287	TGTGCCAGCAGCCCGGGACAGGGCCTCCACGGAGCTTTCTTT	EEEEEEEEEEEEEEEEEEEEEEEEEEEEEEEEEEEEEEEEEE	TRBV7-2*00(370)	TRBD1*00(55)	TRBJ1-1*00(190)		580|592|617|0|12||60.0	10|21|36|12|23||55.0	30|40|68|32|42||50.0												TGTGCCAGCAGCCCGGGACAGGGCCTCCACGGAGCTTTCTTT	36								CASSPGQGLHGAFF		:::::::::0:-5:12:12:2:-3:23:32:-10:42:::	TLML_16_	RNA
1682	CLONES_TRBTLML_16__baseline_TCR-JV_cDNA_19_TGGTGGTA_merged_170000.txt	2746	4	0.0001287	TGTGCCAGCAGCCCGGACTACCGATCCTACGAGCAGTACTTC	EEEEEEEEEEEEEEEEEEEEEEEEEEEEEEEEEEEEEEEEEE	TRBV7-2*00(392.3)	TRBD2*00(30)	TRBJ2-7*00(230)		580|592|617|0|12||60.0	17|23|48|14|20||30.0	21|39|67|24|42||90.0												TGTGCCAGCAGCCCGGACTACCGATCCTACGAGCAGTACTTC	36								CASSPDYRSYEQYF		:::::::::0:-5:12:14:-1:-9:20:24:-1:42:::	TLML_16_	RNA
1683	CLONES_TRBTLML_16__baseline_TCR-JV_cDNA_19_TGGTGGTA_merged_170000.txt	2747	4	0.0001287	TGTGCCAGCAGCCCACAGGGTAGTGTTGAAAAACTGTTTTTT	EEEEEEEEEEEEEEEEEEEEEEEEEEEEEEEEEEEEEEEEEE	TRBV7-9*00(750)	TRBD1*00(30)	TRBJ1-4*00(204)		556|568|593|0|12||60.0	15|21|36|14|20||30.0	27|43|71|26|42||80.0												TGTGCCAGCAGCCCACAGGGTAGTGTTGAAAAACTGTTTTTT	36								CASSPQGSVEKLFF		:::::::::0:-5:12:14:-3:-3:20:26:-7:42:::	TLML_16_	RNA
1684	CLONES_TRBTLML_16__baseline_TCR-JV_cDNA_19_TGGTGGTA_merged_170000.txt	2748	4	0.0001287	TGTGCCAGCAGCCCAGATTATAGGGCCTACGAGCAGTACTTC	EEEEEEEEEEEEEEEEEEEEEEEEEEEEEEEEEEEEEEEEEE	TRBV7-2*00(570)		TRBJ2-7*00(178.5)		580|592|617|0|12||60.0		22|39|67|25|42||85.0												TGTGCCAGCAGCCCAGATTATAGGGCCTACGAGCAGTACTTC	36								CASSPDYRAYEQYF		:::::::::0:-5:12:::::25:-2:42:::	TLML_16_	RNA
1685	CLONES_TRBTLML_16__baseline_TCR-JV_cDNA_19_TGGTGGTA_merged_170000.txt	2749	4	0.0001287	TGTGCCAGCAGCCCAAGGGACTTCCAAGAGACCCAGTACTTC	EEEEEEEEEEEEEEEEEEEEEEEEEEEEEEEEEEEEEEEEEE	TRBV7-2*00(320),TRBV7-8*00(288)	TRBD2*00(30)	TRBJ2-5*00(235)		580|592|617|0|12||60.0;567|579|604|0|12||60.0	16|22|48|16|22||30.0	21|40|68|23|42||95.0												TGTGCCAGCAGCCCAAGGGACTTCCAAGAGACCCAGTACTTC	36								CASSPRDFQETQYF		:::::::::0:-5:12:16:0:-10:22:23:-1:42:::	TLML_16_	RNA
1686	CLONES_TRBTLML_16__baseline_TCR-JV_cDNA_19_TGGTGGTA_merged_170000.txt	2750	4	0.0001287	TGTGCCAGCAGCCGCCTTTCAGGTTCCACTGAAGCTTTCTTT	EEEEEEEEEEEEEEEEEEEEEEEEEEEEEEEEEEEEEEEEEE	TRBV4-2*00(522.5),TRBV4-3*00(506.5)		TRBJ1-1*00(220)		537|550|574|0|13||65.0;537|550|574|0|13|SC539T|49.0		24|40|68|26|42||80.0												TGTGCCAGCAGCCGCCTTTCAGGTTCCACTGAAGCTTTCTTT	36								CASSRLSGSTEAFF		:::::::::0:-4:13:::::26:-4:42:::	TLML_16_	RNA
1687	CLONES_TRBTLML_16__baseline_TCR-JV_cDNA_19_TGGTGGTA_merged_170000.txt	2751	4	0.0001287	TGTGCCAGCAGCCGCGGGACTCTACACAATGAGCAGTTCTTC	EEEEEEEEEEEEEEEEEEEEEEEEEEEEEEEEEEEEEEEEEE	TRBV3-1*00(479.7),TRBV3-2*00(431.7)	TRBD2*00(35),TRBD1*00(30)	TRBJ2-1*00(214.7)		543|556|580|0|13||65.0;543|556|580|0|13||65.0	15|22|48|14|21||35.0;11|17|36|14|20||30.0	25|42|70|25|42||85.0												TGTGCCAGCAGCCGCGGGACTCTACACAATGAGCAGTTCTTC	36								CASSRGTLHNEQFF		:::::::::0:-4:13:14:1:-10:21:25:-5:42:::	TLML_16_	RNA
1688	CLONES_TRBTLML_16__baseline_TCR-JV_cDNA_19_TGGTGGTA_merged_170000.txt	2752	4	0.0001287	TGTGCCAGCAGCCATAAGCGGGAGACAGAGACCCAGTACTTC	EEEEEEEEEEEEEEEEEEEEEEEEEEEEEEEEEEEEEEEEEE	TRBV7-9*00(402.5)	TRBD2*00(40)	TRBJ2-5*00(216)		556|568|593|0|12||60.0	22|30|48|16|24||40.0	24|40|68|26|42||80.0												TGTGCCAGCAGCCATAAGCGGGAGACAGAGACCCAGTACTTC	36								CASSHKRETETQYF		:::::::::0:-5:12:16:-6:-2:24:26:-4:42:::	TLML_16_	RNA
1689	CLONES_TRBTLML_16__baseline_TCR-JV_cDNA_19_TGGTGGTA_merged_170000.txt	2753	4	0.0001287	TGTGCCAGCAGCCAAGCCAGGGGAAATGAAAAACTGTTTTTT	EEEEEEEEEEEEEEEEEEEEEEEEEEEEEEEEEEEEEEEEEE	TRBV3-1*00(450),TRBV3-2*00(402)	TRBD1*00(30)	TRBJ1-4*00(125)		543|559|580|0|16||80.0;543|559|580|0|16||80.0	16|22|36|17|23||30.0	25|43|71|24|42||90.0												TGTGCCAGCAGCCAAGCCAGGGGAAATGAAAAACTGTTTTTT	36								CASSQARGNEKLFF		:::::::::0:-1:16:17:-4:-2:23:24:-5:42:::	TLML_16_	RNA
1690	CLONES_TRBTLML_16__baseline_TCR-JV_cDNA_19_TGGTGGTA_merged_170000.txt	2754	4	0.0001287	TGTGCCAGCAGCCAAGGGACAGGGTGGGGCGAGCAGTACTTC	EEEEEEEEEEEEEEEEEEEEEEEEEEEEEEEEEEEEEEEEEE	TRBV7-3*00(621)	TRBD1*00(45)	TRBJ2-7*00(205)		540|552|577|0|12||60.0	12|21|36|15|24||45.0	26|39|67|29|42||65.0												TGTGCCAGCAGCCAAGGGACAGGGTGGGGCGAGCAGTACTTC	36								CASSQGTGWGEQYF		:::::::::0:-5:12:15:0:-3:24:29:-6:42:::	TLML_16_	RNA
1691	CLONES_TRBTLML_16__baseline_TCR-JV_cDNA_19_TGGTGGTA_merged_170000.txt	2755	4	0.0001287	TGTGCCAGCAGCCAAGATCCGGGTGGCCAGCCCCAGCATTTT	EEEEEEEEEEEEEEEEEEEEEEEEEEEEEEEEEEEEEEEEEE	TRBV3-1*00(372.5)		TRBJ1-5*00(206.3)		543|562|580|0|19||95.0		27|42|70|27|42||75.0												TGTGCCAGCAGCCAAGATCCGGGTGGCCAGCCCCAGCATTTT	36								CASSQDPGGQPQHF		:::::::::0:2:19:::::27:-7:42:::	TLML_16_	RNA
1692	CLONES_TRBTLML_16__baseline_TCR-JV_cDNA_19_TGGTGGTA_merged_170000.txt	2756	4	0.0001287	TGTGCCAGCAGCGTACTTACTAGCGCAGATACGCAGTATTTT	EEEEEEEEEEEEEEEEEEEEEEEEEEEEEEEEEEEEEEEEEE	TRBV9*00(820)		TRBJ2-3*00(223)		559|574|595|0|15||75.0		18|41|69|19|42|SA23G|99.0												TGTGCCAGCAGCGTACTTACTAGCGCAGATACGCAGTATTTT	36								CASSVLTSADTQYF		:::::::::0:-1:15:::::19:2:42:::	TLML_16_	RNA
1693	CLONES_TRBTLML_16__baseline_TCR-JV_cDNA_19_TGGTGGTA_merged_170000.txt	2757	4	0.0001287	TGTGCCAGCAGCGTAGCGGGAGGCACAGATACGCAGTATTTT	EEEEEEEEEEEEEEEEEEEEEEEEEEEEEEEEEEEEEAAAAA	TRBV9*00(1065)	TRBD2*00(25)	TRBJ2-3*00(100)		559|576|595|0|17||85.0	25|30|48|17|22||25.0	21|41|69|22|42||100.0												TGTGCCAGCAGCGTAGCGGGAGGCACAGATACGCAGTATTTT	32								CASSVAGGTDTQYF		:::::::::0:1:17:17:-9:-2:22:22:-1:42:::	TLML_16_	RNA
1694	CLONES_TRBTLML_16__baseline_TCR-JV_cDNA_19_TGGTGGTA_merged_170000.txt	2758	4	0.0001287	TGTGCCAGCAGCGTAGATCCAGTCTCCTACGAGCAGTACTTC	EEEEEEEEEEEEEEEEEEEEEEEEEEEEEEEEEEEEEEEEEE	TRBV7-2*00(490)		TRBJ2-7*00(235)		580|596|617|0|16|ST592G|64.0		20|39|67|23|42||95.0												TGTGCCAGCAGCGTAGATCCAGTCTCCTACGAGCAGTACTTC	36								CASSVDPVSYEQYF		:::::::::0:-1:16:::::23:0:42:::	TLML_16_	RNA
1695	CLONES_TRBTLML_16__baseline_TCR-JV_cDNA_19_TGGTGGTA_merged_170000.txt	2759	4	0.0001287	TGTGCCAGCAGCGTAGACGGAAGCACAGATACGCAGTATTTT	EEEEEEEEEEEEEEEEEEEEEEEEEEEEEEEEEEEEEEEEEE	TRBV9*00(871.5)		TRBJ2-3*00(143.8)		559|575|595|0|16||80.0		20|41|69|21|42||105.0												TGTGCCAGCAGCGTAGACGGAAGCACAGATACGCAGTATTTT	36								CASSVDGSTDTQYF		:::::::::0:0:16:::::21:0:42:::	TLML_16_	RNA
1696	CLONES_TRBTLML_16__baseline_TCR-JV_cDNA_19_TGGTGGTA_merged_170000.txt	2760	4	0.0001287	TGTGCCAGCAGCGTAGACAGTTCCAATCAGCCCCAGCATTTT	EEEEEEEEEEEEEEEEEEEEEEEEEEEEEEEEEEEEEEEEEE	TRBV9*00(450)		TRBJ1-5*00(235)		559|575|595|0|16||80.0		23|42|70|23|42||95.0												TGTGCCAGCAGCGTAGACAGTTCCAATCAGCCCCAGCATTTT	36								CASSVDSSNQPQHF		:::::::::0:0:16:::::23:-3:42:::	TLML_16_	RNA
1697	CLONES_TRBTLML_16__baseline_TCR-JV_cDNA_19_TGGTGGTA_merged_170000.txt	2761	4	0.0001287	TGTGCCAGCAGCGCGGGACGGAATACCTACGAGCAGTACTTC	EEEEEEEEEEEEEEEEEEEEEEEEEEEEEEEEEEEEEEEEEE	TRBV9*00(560)	TRBD1*00(30),TRBD2*00(30)	TRBJ2-7*00(225)		559|572|595|0|13||65.0	11|17|36|13|19||30.0;15|21|48|13|19||30.0	22|39|67|25|42||85.0												TGTGCCAGCAGCGCGGGACGGAATACCTACGAGCAGTACTTC	36								CASSAGRNTYEQYF		:::::::::0:-3:13:13:1:-7:19:25:-2:42:::	TLML_16_	RNA
1698	CLONES_TRBTLML_16__baseline_TCR-JV_cDNA_19_TGGTGGTA_merged_170000.txt	2762	4	0.0001287	TGTGCCAGCAGCGCAGACTGGGGGTCCCTCGAGCAGTACTTC	EEEEEEEEEEEEEEEEEEEEEEEEEEEEEEEEEEEEEEEEEE	TRBV27*00(555)	TRBD1*00(29),TRBD2*00(25)	TRBJ2-7*00(205)		556|567|593|0|11||55.0	14|23|36|15|24|SA17T|29.0;11|16|48|23|28||25.0	26|39|67|29|42||65.0												TGTGCCAGCAGCGCAGACTGGGGGTCCCTCGAGCAGTACTTC	36								CASSADWGSLEQYF		:::::::::0:-6:11:15:-2:-1:24:29:-6:42:::	TLML_16_	RNA
1699	CLONES_TRBTLML_16__baseline_TCR-JV_cDNA_19_TGGTGGTA_merged_170000.txt	2763	4	0.0001287	TGTGCCAGCAGCGGGGACAGCGCTAACTATGGCTACACCTTC	EEEEEEEEEEEEEEEEEEEEEEEEEEEEEEEEEEEEEEEEEE	TRBV5-4*00(545),TRBV5-8*00(497)	TRBD1*00(35)	TRBJ1-2*00(245)		549|561|585|0|12||60.0;551|563|587|0|12||60.0	12|19|36|13|20||35.0	19|40|68|21|42||105.0												TGTGCCAGCAGCGGGGACAGCGCTAACTATGGCTACACCTTC	36								CASSGDSANYGYTF		:::::::::0:-4:12:13:0:-5:20:21:1:42:::	TLML_16_	RNA
1700	CLONES_TRBTLML_16__baseline_TCR-JV_cDNA_19_TGGTGGTA_merged_170000.txt	2764	4	0.0001287	TGTGCCAGCAGCGGGACTAGCGGGAGATTCGAGCAGTACTTC	EEEEEEEEEEEEEEEEEEEEEEEEEEEEEEEEEEEEEEEEEE	TRBV11-2*00(515),TRBV11-3*00(483),TRBV11-1*00(467)	TRBD2*00(70)	TRBJ2-7*00(205)		522|534|559|0|12||60.0;521|533|558|0|12||60.0;531|543|568|0|12||60.0	16|30|48|12|26||70.0	26|39|67|29|42||65.0												TGTGCCAGCAGCGGGACTAGCGGGAGATTCGAGCAGTACTTC	36								CASSGTSGRFEQYF		:::::::::0:-5:12:12:0:-2:26:29:-6:42:::	TLML_16_	RNA
1701	CLONES_TRBTLML_16__baseline_TCR-JV_cDNA_19_TGGTGGTA_merged_170000.txt	2765	4	0.0001287	TGTGCCAGCAGCATTAGCGGGACCCACAATGAGCAGTTCTTC	EEEEEEEEEEEEEEEEEEEEEEEEEEEEEEEEEEEEEEEEEE	TRBV7-2*00(524)		TRBJ2-1*00(221)		580|598|617|0|19|I592A|69.0		25|42|70|25|42||85.0												TGTGCCAGCAGCATTAGCGGGACCCACAATGAGCAGTTCTTC	36								CASSISGTHNEQFF		:::::::::0:1:19:::::25:-5:42:::	TLML_16_	RNA
1702	CLONES_TRBTLML_16__baseline_TCR-JV_cDNA_19_TGGTGGTA_merged_170000.txt	2766	4	0.0001287	TGTGCCAGCAGCAAAGAAGCCCAGTCGAAAGGGCAGTACTTC	EEEEEEEEEEEEEEEEEEEEEEEEEEEEEEEEEEEEEEEEEE	TRBV3-1*00(329),TRBV3-2*00(313)		TRBJ2-7*00(190)		543|560|580|0|17|SC555A|69.0;543|560|580|0|17|SC555A|69.0		29|39|67|32|42||50.0												TGTGCCAGCAGCAAAGAAGCCCAGTCGAAAGGGCAGTACTTC	36								CASSKEAQSKGQYF		:::::::::0:0:17:::::32:-9:42:::	TLML_16_	RNA
1703	CLONES_TRBTLML_16__baseline_TCR-JV_cDNA_19_TGGTGGTA_merged_170000.txt	2767	4	0.0001287	TGTGCCAGCAGGTTCGGGAGCTCCTACAATGAGCAGTTCTTC	EEEEEEEEEEEEEEEEEEEEEEEEEEEEEEEEEEEEEEEEEE	TRBV12-3*00(390),TRBV12-4*00(390)		TRBJ2-1*00(270)		530|541|567|0|11||55.0;530|541|567|0|11||55.0		16|42|70|16|42||130.0												TGTGCCAGCAGGTTCGGGAGCTCCTACAATGAGCAGTTCTTC	36								CASRFGSSYNEQFF		:::::::::0:-6:11:::::16:4:42:::	TLML_16_	RNA
1704	CLONES_TRBTLML_16__baseline_TCR-JV_cDNA_19_TGGTGGTA_merged_170000.txt	2768	4	0.0001287	TGTGCCAGCAGGTCGGGCAGGGGGCTGGGTGGCTACACCTTC	EEEEEEEEEEEEEEEEEEEEEEEEEEEEEEEEEEEEEEEEEE	TRBV12-3*00(193),TRBV12-4*00(193)	TRBD1*00(40)	TRBJ1-2*00(205)		530|541|567|0|11||55.0;530|541|567|0|11||55.0	16|24|36|17|25||40.0	27|40|68|29|42||65.0												TGTGCCAGCAGGTCGGGCAGGGGGCTGGGTGGCTACACCTTC	36								CASRSGRGLGGYTF		:::::::::0:-6:11:17:-4:0:25:29:-7:42:::	TLML_16_	RNA
1705	CLONES_TRBTLML_16__baseline_TCR-JV_cDNA_19_TGGTGGTA_merged_170000.txt	2769	4	0.0001287	TGTGCCAGCAGGTGGACAGGGGGGACCTACGAGCAGTACTTC	EEEEEEEEEEEEEEEEEEEEEEEEEEEEEEEEEEEEEEEEEE	TRBV28*00(400)	TRBD1*00(50)	TRBJ2-7*00(225)		564|575|601|0|11||55.0	13|23|36|13|23||50.0	22|39|67|25|42||85.0												TGTGCCAGCAGGTGGACAGGGGGGACCTACGAGCAGTACTTC	36								CASRWTGGTYEQYF		:::::::::0:-6:11:13:-1:-1:23:25:-2:42:::	TLML_16_	RNA
1706	CLONES_TRBTLML_16__baseline_TCR-JV_cDNA_19_TGGTGGTA_merged_170000.txt	2770	4	0.0001287	TGTGCCAGCAGGGCGGGGACTTCTACAGATACGCAGTATTTT	EEEEEEEEEEEEEEEEEEEEEEEEEEEEEEEEEEEEEEAAAA	TRBV28*00(1105)	TRBD2*00(30)	TRBJ2-3*00(95)		564|575|601|0|11||55.0	16|22|48|15|21||30.0	23|41|69|24|42||90.0												TGTGCCAGCAGGGCGGGGACTTCTACAGATACGCAGTATTTT	32								CASRAGTSTDTQYF		:::::::::0:-6:11:15:0:-10:21:24:-3:42:::	TLML_16_	RNA
1707	CLONES_TRBTLML_16__baseline_TCR-JV_cDNA_19_TGGTGGTA_merged_170000.txt	2771	4	0.0001287	TGTGCCAGCAGGGCGGGAGCGGGTACAGATACGCAGTATTTT	EEEEEEEEEEEEEEEEEEEEEEEEEEEEEEEEEEEEEEEEEE	TRBV7-1*00(85),TRBV5-2*00(80)	TRBD2*00(35)	TRBJ2-3*00(230)		572|583|609|0|11||55.0;525|535|561|0|10||50.0	23|30|48|12|19||35.0	23|41|69|24|42||90.0												TGTGCCAGCAGGGCGGGAGCGGGTACAGATACGCAGTATTTT	36								CASRAGAGTDTQYF		:::::::::0:-6:11:12:-7:-2:19:24:-3:42:::	TLML_16_	RNA
1708	CLONES_TRBTLML_16__baseline_TCR-JV_cDNA_19_TGGTGGTA_merged_170000.txt	2772	4	0.0001287	TGTGCCAGCAGGGCACGGACAGGGAACTATGGCTACACCTTC	EEEEEEEEEEEEEEEEEEEEEEEEEEEEEEEEEEEEEEEEEE	TRBV6-1*00(305)	TRBD1*00(40)	TRBJ1-2*00(230)		516|527|553|0|11||55.0	13|21|36|16|24||40.0	22|40|68|24|42||90.0												TGTGCCAGCAGGGCACGGACAGGGAACTATGGCTACACCTTC	36								CASRARTGNYGYTF		:::::::::0:-6:11:16:-1:-3:24:24:-2:42:::	TLML_16_	RNA
1709	CLONES_TRBTLML_16__baseline_TCR-JV_cDNA_19_TGGTGGTA_merged_170000.txt	2773	4	0.0001287	TGTGCCAGCAGGACTAGCGGGACCCTCAACGAGCAGTACTTC	EEEEEEEEEEEEEEEEEEEEEEEEEEEEEEEEEEEEEEEEEE	TRBV2*00(423.5)	TRBD2*00(55)	TRBJ2-7*00(177.5)		518|529|555|0|11||55.0	18|29|48|11|22||55.0	25|39|67|28|42||70.0												TGTGCCAGCAGGACTAGCGGGACCCTCAACGAGCAGTACTTC	36								CASRTSGTLNEQYF		:::::::::0:-6:11:11:-2:-3:22:28:-5:42:::	TLML_16_	RNA
1710	CLONES_TRBTLML_16__baseline_TCR-JV_cDNA_19_TGGTGGTA_merged_170000.txt	2774	4	0.0001287	TGTGCCAGCAGGAAAAACAGCGGCACAGATACGCAGTATTTT	EEEEEEEEEEEEEEEEEEEEEEEEEEEEEEEEEEEEEEEEEE	TRBV6-1*00(355)		TRBJ2-3*00(240)		516|527|553|0|11||55.0		21|41|69|22|42||100.0												TGTGCCAGCAGGAAAAACAGCGGCACAGATACGCAGTATTTT	36								CASRKNSGTDTQYF		:::::::::0:-6:11:::::22:-1:42:::	TLML_16_	RNA
1711	CLONES_TRBTLML_16__baseline_TCR-JV_cDNA_19_TGGTGGTA_merged_170000.txt	2775	4	0.0001287	TGTGCCAGCAGACTAGCGGGAGGGACCTACGAGCAGTACTTC	EEEEEEEEEEEEEEEEEEEEEEEEEEEEEEEEEEEEEEEEEE	TRBV28*00(125)	TRBD2*00(65)	TRBJ2-7*00(225)		564|575|601|0|11||55.0	19|32|48|11|24||65.0	22|39|67|25|42||85.0												TGTGCCAGCAGACTAGCGGGAGGGACCTACGAGCAGTACTTC	36								CASRLAGGTYEQYF		:::::::::0:-6:11:11:-3:0:24:25:-2:42:::	TLML_16_	RNA
1712	CLONES_TRBTLML_16__baseline_TCR-JV_cDNA_19_TGGTGGTA_merged_170000.txt	2776	4	0.0001287	TGTGCCAGCAGACCGGGCTCCGGGGGTCAGCCCCAGCATTTT	EEEEEEEEEEEEEEEEEEEEEEEEEEEEEEEEEEEEEEEEEE	TRBV2*00(534)	TRBD1*00(25),TRBD2*00(25)	TRBJ1-5*00(220)		518|529|555|0|11||55.0	10|15|36|12|17||25.0;14|19|48|12|17||25.0	26|42|70|26|42||80.0												TGTGCCAGCAGACCGGGCTCCGGGGGTCAGCCCCAGCATTTT	36								CASRPGSGGQPQHF		:::::::::0:-6:11:12:2:-9:17:26:-6:42:::	TLML_16_	RNA
1713	CLONES_TRBTLML_16__baseline_TCR-JV_cDNA_19_TGGTGGTA_merged_170000.txt	2777	4	0.0001287	TGTGCCAGCAGACCGACAGGGGGAGGAAACACCATATATTTT	EEEEEEEEEEEEEEEEEEEEEEEEEEEEEEEEEEEEEEEEEE	TRBV28*00(581)	TRBD1*00(45)	TRBJ1-3*00(230)		564|575|601|0|11||55.0	14|23|36|14|23||45.0	24|42|70|24|42||90.0												TGTGCCAGCAGACCGACAGGGGGAGGAAACACCATATATTTT	36								CASRPTGGGNTIYF		:::::::::0:-6:11:14:-2:-1:23:24:-4:42:::	TLML_16_	RNA
1714	CLONES_TRBTLML_16__baseline_TCR-JV_cDNA_19_TGGTGGTA_merged_170000.txt	2778	4	0.0001287	TGTGCCAGCAGAGCAGGGATCCGGGGGGAGACCCAGTACTTC	EEEEEEEEEEEEEEEEEEEEEEEEEEEEEEEEEEEEEEEAAA	TRBV6-1*00(1045)	TRBD1*00(25),TRBD2*00(25)	TRBJ2-5*00(85)		516|527|553|0|11||55.0	10|15|36|20|25||25.0;14|19|48|20|25||25.0	25|40|68|27|42||75.0												TGTGCCAGCAGAGCAGGGATCCGGGGGGAGACCCAGTACTTC	32								CASRAGIRGETQYF		:::::::::0:-6:11:20:2:-9:25:27:-5:42:::	TLML_16_	RNA
1715	CLONES_TRBTLML_16__baseline_TCR-JV_cDNA_19_TGGTGGTA_merged_170000.txt	2779	4	0.0001287	TGTGCCAGCAGAGAGGGTTGGTCCAAAAACATTCAGTACTTC	EEEEEEEEEEEEEEEEEEEEEEEEEEEEEEEEEEEEEEEEEE	TRBV6-2*00(370),TRBV6-3*00(370)	TRBD2*00(25)	TRBJ2-4*00(240)		516|527|553|0|11||55.0;516|527|553|0|11||55.0	27|32|48|12|17||25.0	22|42|70|22|42||100.0												TGTGCCAGCAGAGAGGGTTGGTCCAAAAACATTCAGTACTTC	36								CASREGWSKNIQYF		:::::::::0:-6:11:12:-11:0:17:22:-2:42:::	TLML_16_	RNA
1716	CLONES_TRBTLML_16__baseline_TCR-JV_cDNA_19_TGGTGGTA_merged_170000.txt	2780	4	0.0001287	TGTGCCAGCAACTCGGAGGGGGGCACAGATACGCAGTATTTT	EEEEEEEEEEEEEEEEEEEEEEEEEEEEEEEEEEEEEEEEEE	TRBV7-9*00(885)	TRBD1*00(30),TRBD2*00(30)	TRBJ2-3*00(240)		556|566|593|0|10||50.0	17|23|36|16|22||30.0;26|32|48|14|20||30.0	21|41|69|22|42||100.0												TGTGCCAGCAACTCGGAGGGGGGCACAGATACGCAGTATTTT	36								CASNSEGGTDTQYF		:::::::::0:-7:10:16:-5:-1:22:22:-1:42:::	TLML_16_	RNA
1717	CLONES_TRBTLML_16__baseline_TCR-JV_cDNA_19_TGGTGGTA_merged_170000.txt	2781	4	0.0001287	TGTGCCAGCAACCGAGGGCGTACGCAAGAGACCCAGTACTTC	EEEEEEEEEEEEEEEEEEEEEEEEEEEEEEEEEEEEEEEEEE	TRBV6-2*00(365),TRBV6-3*00(365)	TRBD2*00(30)	TRBJ2-5*00(230)		516|526|553|0|10||50.0;516|526|553|0|10||50.0	27|33|48|13|19||30.0	22|40|68|24|42||90.0												TGTGCCAGCAACCGAGGGCGTACGCAAGAGACCCAGTACTTC	36								CASNRGRTQETQYF		:::::::::0:-7:10:13:-11:1:19:24:-2:42:::	TLML_16_	RNA
1718	CLONES_TRBTLML_16__baseline_TCR-JV_cDNA_19_TGGTGGTA_merged_170000.txt	2782	4	0.0001287	TGTGCCAGCAAACTGTGGGACATGAACACTGAAGCTTTCTTT	EEEEEEEEEEEEEEEEEEEEEEEEEEEEEEEEEEEEEEEEEE	TRBV28*00(460)		TRBJ1-1*00(250)		564|574|601|0|10||50.0		18|40|68|20|42||110.0												TGTGCCAGCAAACTGTGGGACATGAACACTGAAGCTTTCTTT	36								CASKLWDMNTEAFF		:::::::::0:-7:10:::::20:2:42:::	TLML_16_	RNA
1719	CLONES_TRBTLML_16__baseline_TCR-JV_cDNA_19_TGGTGGTA_merged_170000.txt	2835	4	0.0001287	TGCGCCAGCACCCCGCGGTCTAGCTCCTACGAGCAGTACTTC	EEEEEEEEEEEEEEEEEEEEEEEEEEEEEEEEEEEEEEEAAA	TRBV5-1*00(675)	TRBD2*00(25)	TRBJ2-7*00(115)		554|564|590|0|10||50.0	4|9|48|11|16||25.0	18|39|67|21|42||105.0												TGCGCCAGCACCCCGCGGTCTAGCTCCTACGAGCAGTACTTC	32								CASTPRSSSYEQYF		:::::::::0:-6:10:11:12:-23:16:21:2:42:::	TLML_16_	RNA
1720	CLONES_TRBTLML_16__baseline_TCR-JV_cDNA_19_TGGTGGTA_merged_170000.txt	2836	4	0.0001287	TGCGCCAGCAGTCGCGGGGTGGACAGCTATGGCTACACCTTC	EEEEEEEEEEEEEEEEEEEEEEEEEEEEEEEEEEEEEEEEEE	TRBV4-1*00(235)	TRBD1*00(30)	TRBJ1-2*00(220)		537|548|574|0|11||55.0	13|19|36|20|26||30.0	24|40|68|26|42||80.0												TGCGCCAGCAGTCGCGGGGTGGACAGCTATGGCTACACCTTC	36								CASSRGVDSYGYTF		:::::::::0:-6:11:20:-1:-5:26:26:-4:42:::	TLML_16_	RNA
1721	CLONES_TRBTLML_16__baseline_TCR-JV_cDNA_19_TGGTGGTA_merged_170000.txt	2837	4	0.0001287	TGCGCCAGCAGTCAAAGCGGGAGCACAGATACGCAGTATTTT	EEEEEEEEEEEEEEEEEEEEEEEEEEEEEEEEEEEEEEEEEE	TRBV5-1*00(160)	TRBD2*00(30)	TRBJ2-3*00(245)		554|565|590|0|11||55.0	22|28|48|15|21||30.0	20|41|69|21|42||105.0												TGCGCCAGCAGTCAAAGCGGGAGCACAGATACGCAGTATTTT	36								CASSQSGSTDTQYF		:::::::::0:-5:11:15:-6:-4:21:21:0:42:::	TLML_16_	RNA
1722	CLONES_TRBTLML_16__baseline_TCR-JV_cDNA_19_TGGTGGTA_merged_170000.txt	2838	4	0.0001287	TGCGCCAGCAGCTTCGACAGCTCCCAAGAGACCCAGTACTTC	EEEEEEEEEEEEEEEEEEEEEEEEEEEEEEEEEEEEEEEEEE	TRBV5-1*00(665)	TRBD1*00(25)	TRBJ2-5*00(165)		554|568|590|0|14||70.0	14|19|36|15|20||25.0	21|40|68|23|42||95.0												TGCGCCAGCAGCTTCGACAGCTCCCAAGAGACCCAGTACTTC	36								CASSFDSSQETQYF		:::::::::0:-2:14:15:-2:-5:20:23:-1:42:::	TLML_16_	RNA
1723	CLONES_TRBTLML_16__baseline_TCR-JV_cDNA_19_TGGTGGTA_merged_170000.txt	2839	4	0.0001287	TGCGCCAGCAGCTTGTCCGGGGCAAACAATGAGCAGTTCTTC	EEEEEEEEEEEEEEEEEEEEEEEEEEEEEEEEEEEEEEEEEE	TRBV5-1*00(258)	TRBD1*00(25),TRBD2*00(25)	TRBJ2-1*00(225)		554|569|590|0|15||75.0	10|15|36|16|21||25.0;14|19|48|16|21||25.0	25|42|70|25|42||85.0												TGCGCCAGCAGCTTGTCCGGGGCAAACAATGAGCAGTTCTTC	36								CASSLSGANNEQFF		:::::::::0:-1:15:16:2:-9:21:25:-5:42:::	TLML_16_	RNA
1724	CLONES_TRBTLML_16__baseline_TCR-JV_cDNA_19_TGGTGGTA_merged_170000.txt	2840	4	0.0001287	TGCGCCAGCAGCTTGCCCGGGGGCGCCTACGAGCAGTACTTC	EEEEEEEEEEEEEEEEEEEEEEEEEEEEEEEEEEEEEEEEEE	TRBV5-1*00(565)	TRBD1*00(35),TRBD2*00(30)	TRBJ2-7*00(225)		554|569|590|0|15||75.0	18|25|36|18|25||35.0;13|19|48|15|21||30.0	22|39|67|25|42||85.0												TGCGCCAGCAGCTTGCCCGGGGGCGCCTACGAGCAGTACTTC	36								CASSLPGGAYEQYF		:::::::::0:-1:15:18:-6:1:25:25:-2:42:::	TLML_16_	RNA
1725	CLONES_TRBTLML_16__baseline_TCR-JV_cDNA_19_TGGTGGTA_merged_170000.txt	2841	4	0.0001287	TGCGCCAGCAGCTTGGTAGCGAGCACAGATACGCAGTATTTT	EEEEEEEEEEEEEEEEEEEEEEEEEEEEEEEEEEEEEEEEEE	TRBV5-1*00(755)	TRBD2*00(25)	TRBJ2-3*00(245)		554|570|590|0|16||80.0	21|26|48|16|21||25.0	20|41|69|21|42||105.0												TGCGCCAGCAGCTTGGTAGCGAGCACAGATACGCAGTATTTT	36								CASSLVASTDTQYF		:::::::::0:0:16:16:-5:-6:21:21:0:42:::	TLML_16_	RNA
1726	CLONES_TRBTLML_16__baseline_TCR-JV_cDNA_19_TGGTGGTA_merged_170000.txt	2842	4	0.0001287	TGCGCCAGCAGCTTGGGATTCGGGGTCTACGAGCAGTACTTC	EEEEEEEEEEEEAEEEEEEEEEEEEEEEEEEEEEEEEEEEEE	TRBV5-1*00(703.3)		TRBJ2-7*00(220)		554|570|590|0|16||80.0		23|39|67|26|42||80.0												TGCGCCAGCAGCTTGGGATTCGGGGTCTACGAGCAGTACTTC	32								CASSLGFGVYEQYF		:::::::::0:0:16:::::26:-3:42:::	TLML_16_	RNA
1727	CLONES_TRBTLML_16__baseline_TCR-JV_cDNA_19_TGGTGGTA_merged_170000.txt	2843	4	0.0001287	TGCGCCAGCAGCTTGATAGGGTATGGCACTGAAGCTTTCTTT	EEEEEEEEEEEEEEEEEEEEEEEEEEEEEEEEEEEEEEEEEE	TRBV5-1*00(545)		TRBJ1-1*00(220)		554|569|590|0|15||75.0		24|40|68|26|42||80.0												TGCGCCAGCAGCTTGATAGGGTATGGCACTGAAGCTTTCTTT	36								CASSLIGYGTEAFF		:::::::::0:-1:15:::::26:-4:42:::	TLML_16_	RNA
1728	CLONES_TRBTLML_16__baseline_TCR-JV_cDNA_19_TGGTGGTA_merged_170000.txt	2844	4	0.0001287	TGCGCCAGCAGCTTGAGCAGGGGGCGGGATGGCTACACCTTC	EEEEEEEEEEEEEEEEEEEEEEEEEEEEEEEEEEEEEEEEEE	TRBV5-1*00(524)	TRBD1*00(45)	TRBJ1-2*00(210)		554|569|590|0|15||75.0	16|25|36|17|26||45.0	26|40|68|28|42||70.0												TGCGCCAGCAGCTTGAGCAGGGGGCGGGATGGCTACACCTTC	36								CASSLSRGRDGYTF		:::::::::0:-1:15:17:-4:1:26:28:-6:42:::	TLML_16_	RNA
1729	CLONES_TRBTLML_16__baseline_TCR-JV_cDNA_19_TGGTGGTA_merged_170000.txt	2845	4	0.0001287	TGCGCCAGCAGCCCCGGGACAGGGGGACCTGAAGCTTTCTTT	EEEEEEEEEEEEEEEENNNNNNNNNNNNNNNNNEEEEEEEEE	TRBV4-3*00(543.5)	TRBD1*00(65)	TRBJ1-1*00(210)		537|550|574|0|13||65.0	10|23|36|13|26||65.0	26|40|68|28|42||70.0												TGCGCCAGCAGCCCCGGGACAGGGGGACCTGAAGCTTTCTTT	36								CASSPGTGGPEAFF		:::::::::0:-4:13:13:2:-1:26:28:-6:42:::	TLML_16_	RNA
1730	CLONES_TRBTLML_16__baseline_TCR-JV_cDNA_19_TGGTGGTA_merged_170000.txt	2846	4	0.0001287	TGCGCCAGCAGCCCGGGACAGGGTTCCTACGAGCAGTACTTC	EEEEEEEEEEEEEEEEEEEEEEEEEEEEEEEEEEEEEEEEEE	TRBV5-1*00(115)	TRBD1*00(55)	TRBJ2-7*00(230)		554|566|590|0|12||60.0	10|21|36|12|23||55.0	21|39|67|24|42||90.0												TGCGCCAGCAGCCCGGGACAGGGTTCCTACGAGCAGTACTTC	36								CASSPGQGSYEQYF		:::::::::0:-4:12:12:2:-3:23:24:-1:42:::	TLML_16_	RNA
1731	CLONES_TRBTLML_16__baseline_TCR-JV_cDNA_19_TGGTGGTA_merged_170000.txt	2847	4	0.0001287	TGCGCCAGCAGCCCGGGACAGGGGAATGAAAAACTGTTTTTT	EEEEEEEEEEEEEEEEEEEEEEEEEEEEEEEEEEEEEEEEEE	TRBV4-3*00(351),TRBV4-2*00(329)	TRBD1*00(55)	TRBJ1-4*00(124)		537|550|574|0|13||65.0;537|550|574|0|13|ST539C|49.0	11|22|36|13|24||55.0	25|43|71|24|42||90.0												TGCGCCAGCAGCCCGGGACAGGGGAATGAAAAACTGTTTTTT	36								CASSPGQGNEKLFF		:::::::::0:-4:13:13:1:-2:24:24:-5:42:::	TLML_16_	RNA
1732	CLONES_TRBTLML_16__baseline_TCR-JV_cDNA_19_TGGTGGTA_merged_170000.txt	2848	4	0.0001287	TGCGCCAGCAGCCGGGAGAGGGGGAGGGCTGAGCAGTTCTTC	EEEEEEEEEEEEEEEEEEEEEEEEEEEEEEEEEEEEEEEEEE	TRBV4-1*00(757.3)	TRBD2*00(40),TRBD1*00(39)	TRBJ2-1*00(115)		537|550|574|0|13||65.0	25|33|48|21|29||40.0;12|23|36|13|24|SC16G|39.0	29|42|70|29|42||65.0												TGCGCCAGCAGCCGGGAGAGGGGGAGGGCTGAGCAGTTCTTC	36								CASSRERGRAEQFF		:::::::::0:-4:13:21:-9:1:29:29:-9:42:::	TLML_16_	RNA
1733	CLONES_TRBTLML_16__baseline_TCR-JV_cDNA_19_TGGTGGTA_merged_170000.txt	2849	4	0.0001287	TGCGCCAGCAGCCAAGTCCTCCTCACAGATACGCAGTATTTT	EEEEEEEEEEEEEEEEEEEEEEEEEEEEEEEEEEEEEEEEEE	TRBV4-3*00(305),TRBV4-2*00(289),TRBV4-1*00(273)	TRBD2*00(25)	TRBJ2-3*00(235)		537|553|574|0|16||80.0;537|553|574|0|16|ST539C|64.0;537|553|574|0|16||80.0	1|6|48|17|22||25.0	22|41|69|23|42||95.0												TGCGCCAGCAGCCAAGTCCTCCTCACAGATACGCAGTATTTT	36								CASSQVLLTDTQYF		:::::::::0:-1:16:17:15:-26:22:23:-2:42:::	TLML_16_	RNA
1734	CLONES_TRBTLML_16__baseline_TCR-JV_cDNA_19_TGGTGGTA_merged_170000.txt	2850	4	0.0001287	TGCGCCAGCAGCCAAGCGACAGGGAGGGCTGAAGCTTTCTTT	EEEEEEEEEEEEEEEEEEEEEEEEEEEEEEEEEEEEEEEEEE	TRBV4-1*00(224.5)	TRBD1*00(35),TRBD2*00(35)	TRBJ1-1*00(210)		537|553|574|0|16||80.0	14|21|36|17|24||35.0;25|32|48|21|28||35.0	26|40|68|28|42||70.0												TGCGCCAGCAGCCAAGCGACAGGGAGGGCTGAAGCTTTCTTT	36								CASSQATGRAEAFF		:::::::::0:-1:16:17:-2:-3:24:28:-6:42:::	TLML_16_	RNA
1735	CLONES_TRBTLML_16__baseline_TCR-JV_cDNA_19_TGGTGGTA_merged_170000.txt	2851	4	0.0001287	TGCGCCAGCAGCCAAGAGGAGGGCGACTATGGCTACACCTTC	EEEEEEEEEEEEEEEEEEEEEEEEEEEEEEEEEEEEEEEEEE	TRBV4-3*00(406),TRBV4-2*00(390)	TRBD2*00(35)	TRBJ1-2*00(225)		537|554|574|0|17||85.0;537|554|574|0|17|ST539C|69.0	26|33|48|17|24||35.0	23|40|68|25|42||85.0												TGCGCCAGCAGCCAAGAGGAGGGCGACTATGGCTACACCTTC	36								CASSQEEGDYGYTF		:::::::::0:0:17:17:-10:1:24:25:-3:42:::	TLML_16_	RNA
1736	CLONES_TRBTLML_16__baseline_TCR-JV_cDNA_19_TGGTGGTA_merged_170000.txt	2852	4	0.0001287	TGCGCCAGCAGCCAAACACAGGAAACCTACGAGCAGTACTTC	EEEEEEEEEEEEEEEEEEEEEEEEEEEEEEEEEEEEEEEEEE	TRBV4-1*00(135),TRBV4-3*00(135)	TRBD1*00(25)	TRBJ2-7*00(225)		537|552|574|0|15||75.0;537|552|574|0|15||75.0	15|20|36|17|22||25.0	22|39|67|25|42||85.0												TGCGCCAGCAGCCAAACACAGGAAACCTACGAGCAGTACTTC	36								CASSQTQETYEQYF		:::::::::0:-2:15:17:-3:-4:22:25:-2:42:::	TLML_16_	RNA
1737	CLONES_TRBTLML_16__baseline_TCR-JV_cDNA_19_TGGTGGTA_merged_170000.txt	2853	4	0.0001287	TGCGCCAGCAGCATCCAGGGACAGGTCGACGAGCAGTACTTC	EEEEEEEEEEEEEEEEEEEEEEEEEEEEEEEEEEEEEEEEEE	TRBV5-1*00(790)	TRBD1*00(44)	TRBJ2-7*00(210)		554|566|590|0|12||60.0	8|20|36|13|25|SC11A|44.0	25|39|67|28|42||70.0												TGCGCCAGCAGCATCCAGGGACAGGTCGACGAGCAGTACTTC	36								CASSIQGQVDEQYF		:::::::::0:-4:12:13:4:-4:25:28:-5:42:::	TLML_16_	RNA
1738	CLONES_TRBTLML_16__baseline_TCR-JV_cDNA_19_TGGTGGTA_merged_170000.txt	2854	4	0.0001287	TGCGCCAGCAGCATCGGGACTAGCCGAGAGACCCAGTACTTC	EEEEEEEEEEEEEEEEEEEEEEEEEEEEEEEEEEEEEEEEEE	TRBV5-1*00(567.5)	TRBD2*00(50)	TRBJ2-5*00(220)		554|566|590|0|12||60.0	15|25|48|14|24||50.0	24|40|68|26|42||80.0												TGCGCCAGCAGCATCGGGACTAGCCGAGAGACCCAGTACTTC	36								CASSIGTSRETQYF		:::::::::0:-4:12:14:1:-7:24:26:-4:42:::	TLML_16_	RNA
1739	CLONES_TRBTLML_16__baseline_TCR-JV_cDNA_19_TGGTGGTA_merged_170000.txt	2855	4	0.0001287	TGCGCCAGCAGCACCGGACAGGGCAGGCGGGCCCAGTACTTC	EEEEEEEEEEEEEEEEEEEEEEEEEEEEEEEEEEEEEEEEEE	TRBV5-1*00(405)	TRBD1*00(40)	TRBJ2-5*00(195)		554|566|590|0|12||60.0	13|21|36|15|23||40.0	29|40|68|31|42||55.0												TGCGCCAGCAGCACCGGACAGGGCAGGCGGGCCCAGTACTTC	36								CASSTGQGRRAQYF		:::::::::0:-4:12:15:-1:-3:23:31:-9:42:::	TLML_16_	RNA
1740	CLONES_TRBTLML_16__baseline_TCR-JV_cDNA_19_TGGTGGTA_merged_170000.txt	2856	4	0.0001287	TGCGCCAGCAGCACAGATACAGGGGGCGATGAGCAGTTCTTC	EEEEEEEEEEEEEEEEEEEEEEEEEEEEEEEEEEEEEEEEEE	TRBV5-1*00(770)	TRBD1*00(50)	TRBJ2-1*00(175)		554|566|590|0|12||60.0	15|25|36|18|28||50.0	28|42|70|28|42||70.0												TGCGCCAGCAGCACAGATACAGGGGGCGATGAGCAGTTCTTC	36								CASSTDTGGDEQFF		:::::::::0:-4:12:18:-3:1:28:28:-8:42:::	TLML_16_	RNA
1741	CLONES_TRBTLML_16__baseline_TCR-JV_cDNA_19_TGGTGGTA_merged_170000.txt	2857	4	0.0001287	TGCGCCAGCAGGCTAGCGGGAACCTCCTACGAGCAGTACTTC	EEEEEEEEEEEEEEEEEEEEEEEEEEEEEEEEEEEEEEEEEE	TRBV5-1*00(356)	TRBD2*00(45)	TRBJ2-7*00(227)		554|565|590|0|11||55.0	20|29|48|12|21||45.0	20|39|67|23|42||95.0												TGCGCCAGCAGGCTAGCGGGAACCTCCTACGAGCAGTACTTC	36								CASRLAGTSYEQYF		:::::::::0:-5:11:12:-4:-3:21:23:0:42:::	TLML_16_	RNA
1742	CLONES_TRBTLML_16__baseline_TCR-JV_cDNA_19_TGGTGGTA_merged_170000.txt	2858	4	0.0001287	TGCGCCAGCAGGCGGGACAGTCACACCGGGGAGCTGTTTTTT	EEEEEEEEEEEEEEEEEEEEEEEEEEEEEEEEEEEEEEEEEE	TRBV5-1*00(545)	TRBD1*00(40)	TRBJ2-2*00(240)		554|565|590|0|11||55.0	11|19|36|12|20||40.0	23|43|71|22|42||100.0												TGCGCCAGCAGGCGGGACAGTCACACCGGGGAGCTGTTTTTT	36								CASRRDSHTGELFF		:::::::::0:-5:11:12:1:-5:20:22:-3:42:::	TLML_16_	RNA
1743	CLONES_TRBTLML_16__baseline_TCR-JV_cDNA_19_TGGTGGTA_merged_170000.txt	2866	4	0.0001287	TGCAGTGCTCTCCCGGCCGGGGAGAATCAGCCCCAGCATTTT	EEEEEEEEEEEEEEEEEEEEEEEEEEEEEEEEEEEEEEEEEE	TRBV20-1*00(375)	TRBD1*00(30),TRBD2*00(30)	TRBJ1-5*00(230)		759|768|793|0|9||45.0	8|14|36|10|16||30.0;2|8|48|9|15||30.0	24|42|70|24|42||90.0												TGCAGTGCTCTCCCGGCCGGGGAGAATCAGCCCCAGCATTTT	36								CSALPAGENQPQHF		:::::::::0:-5:9:10:4:-10:16:24:-4:42:::	TLML_16_	RNA
1744	CLONES_TRBTLML_16__baseline_TCR-JV_cDNA_19_TGGTGGTA_merged_170000.txt	2867	4	0.0001287	TGCAGTGCTCCCTCCCCTAGCGGGATGTACGAGCAGTACTTC	EEEEEEEEEEEEEEEEEEEEEEEEEEEEEEEEEEEEEEEEEE	TRBV20-1*00(410)	TRBD2*00(45)	TRBJ2-7*00(215)		759|768|793|0|9||45.0	20|29|48|16|25||45.0	24|39|67|27|42||75.0												TGCAGTGCTCCCTCCCCTAGCGGGATGTACGAGCAGTACTTC	36								CSAPSPSGMYEQYF		:::::::::0:-5:9:16:-4:-3:25:27:-4:42:::	TLML_16_	RNA
1745	CLONES_TRBTLML_16__baseline_TCR-JV_cDNA_19_TGGTGGTA_merged_170000.txt	2868	4	0.0001287	TGCAGTGCTCCGACTAGCGGGAGTATGAATGAGCAGTTCTTC	EEEEEEEEEEEEEEEEEEEEEEEEEEEEEEEEEEEEEEEEEE	TRBV20-1*00(919.8)	TRBD2*00(60)	TRBJ2-1*00(177.5)		759|768|793|0|9||45.0	18|30|48|11|23||60.0	27|42|70|27|42||75.0												TGCAGTGCTCCGACTAGCGGGAGTATGAATGAGCAGTTCTTC	36								CSAPTSGSMNEQFF		:::::::::0:-5:9:11:-2:-2:23:27:-7:42:::	TLML_16_	RNA
1746	CLONES_TRBTLML_16__baseline_TCR-JV_cDNA_19_TGGTGGTA_merged_170000.txt	2869	4	0.0001287	TGCAGTGCTGTCTCGGTATACAGCAATCAGCCCCAGCATTTT	EEEEEEEEEEEEEEEEEEEEEEEEEEEEEEEEEEEEEEEEEE	TRBV20-1*00(370)		TRBJ1-5*00(245)		759|768|793|0|9||45.0		21|42|70|21|42||105.0												TGCAGTGCTGTCTCGGTATACAGCAATCAGCCCCAGCATTTT	36								CSAVSVYSNQPQHF		:::::::::0:-5:9:::::21:-1:42:::	TLML_16_	RNA
1747	CLONES_TRBTLML_16__baseline_TCR-JV_cDNA_19_TGGTGGTA_merged_170000.txt	2870	4	0.0001287	TGCAGTGCTAGTCATAACCAACAACCCTACGAGCAGTACTTC	EEEEEEEEEEEEEEEEEEEEEEEEEEEEEEEEEEEEEEEEEE	TRBV20-1*00(450)		TRBJ2-7*00(225)		759|770|793|0|11||55.0		22|39|67|25|42||85.0												TGCAGTGCTAGTCATAACCAACAACCCTACGAGCAGTACTTC	36								CSASHNQQPYEQYF		:::::::::0:-3:11:::::25:-2:42:::	TLML_16_	RNA
1748	CLONES_TRBTLML_16__baseline_TCR-JV_cDNA_19_TGGTGGTA_merged_170000.txt	2871	4	0.0001287	TGCAGTGCTAGTCAAACCAGCAACAATCAGCCCCAGCATTTT	EEEEEEEEEEEEEEEEEEEEEAEEEEEEEEEEEEEEEEEEEE	TRBV20-1*00(315)		TRBJ1-5*00(235)		759|770|793|0|11||55.0		23|42|70|23|42||95.0												TGCAGTGCTAGTCAAACCAGCAACAATCAGCCCCAGCATTTT	32								CSASQTSNNQPQHF		:::::::::0:-3:11:::::23:-3:42:::	TLML_16_	RNA
1749	CLONES_TRBTLML_16__baseline_TCR-JV_cDNA_19_TGGTGGTA_merged_170000.txt	2872	4	0.0001287	TGCAGTGCTAGGGCCGGGACAATCACAGATACGCAGTATTTT	EEEEEEEEEEEEEEEEEEEEEEEEEEEEEEEEEEEEEEEEEE	TRBV20-1*00(383.8)	TRBD1*00(40),TRBD2*00(35)	TRBJ2-3*00(235)		759|770|793|0|11||55.0	10|18|36|13|21||40.0;14|21|48|13|20||35.0	22|41|69|23|42||95.0												TGCAGTGCTAGGGCCGGGACAATCACAGATACGCAGTATTTT	36								CSARAGTITDTQYF		:::::::::0:-3:11:13:2:-6:21:23:-2:42:::	TLML_16_	RNA
1750	CLONES_TRBTLML_16__baseline_TCR-JV_cDNA_19_TGGTGGTA_merged_170000.txt	2873	4	0.0001287	TGCAGTGCTAGGAGGGGGTCCGGGGGCACTGAAGCTTTCTTT	EEEEEEEEEEEEEEEEEEEEEEEEEEEEEEEEEEEEEEEEEE	TRBV20-1*00(490)	TRBD1*00(30)	TRBJ1-1*00(220)		759|770|793|0|11||55.0	17|23|36|12|18||30.0	24|40|68|26|42||80.0												TGCAGTGCTAGGAGGGGGTCCGGGGGCACTGAAGCTTTCTTT	36								CSARRGSGGTEAFF		:::::::::0:-3:11:12:-5:-1:18:26:-4:42:::	TLML_16_	RNA
1751	CLONES_TRBTLML_16__baseline_TCR-JV_cDNA_19_TGGTGGTA_merged_170000.txt	2874	4	0.0001287	TGCAGTGCTAGACTTCCTAGCGGGAGCTACGAGCAGTACTTC	EEEEEEEEEEEEEEEEEEEEEEEEEEEEEEEEEEEEEEEEEE	TRBV20-1*00(110)	TRBD2*00(50)	TRBJ2-7*00(220)		759|771|793|0|12||60.0	20|30|48|16|26||50.0	23|39|67|26|42||80.0												TGCAGTGCTAGACTTCCTAGCGGGAGCTACGAGCAGTACTTC	36								CSARLPSGSYEQYF		:::::::::0:-2:12:16:-4:-2:26:26:-3:42:::	TLML_16_	RNA
1752	CLONES_TRBTLML_16__baseline_TCR-JV_cDNA_19_TGGTGGTA_merged_170000.txt	2875	4	0.0001287	TGCAGTGCTAGAGTGCTGGACCTTTTCTACGAGCAGTACTTC	EEEEEEEEEEEEEEEEEEEEEEEEEEEEEEEEEEEEEEEEEE	TRBV20-1*00(548.3)		TRBJ2-7*00(220)		759|772|793|0|13||65.0		23|39|67|26|42||80.0												TGCAGTGCTAGAGTGCTGGACCTTTTCTACGAGCAGTACTTC	36								CSARVLDLFYEQYF		:::::::::0:-1:13:::::26:-3:42:::	TLML_16_	RNA
1753	CLONES_TRBTLML_16__baseline_TCR-JV_cDNA_19_TGGTGGTA_merged_170000.txt	2876	4	0.0001287	TGCAGTGCTAGAGCCGTGGCAGGGCGGACTGAAGCTTTCTTT	EEEEEEEEEEEEEEEEEEEEEEEEEAEEEEEEEEEEEEEEEE	TRBV20-1*00(815)	TRBD1*00(25),TRBD2*00(25)	TRBJ1-1*00(215)		759|772|793|0|13||65.0	16|21|36|19|24||25.0;28|33|48|20|25||25.0	25|40|68|27|42||75.0												TGCAGTGCTAGAGCCGTGGCAGGGCGGACTGAAGCTTTCTTT	32								CSARAVAGRTEAFF		:::::::::0:-1:13:19:-4:-3:24:27:-5:42:::	TLML_16_	RNA
1754	CLONES_TRBTLML_16__baseline_TCR-JV_cDNA_19_TGGTGGTA_merged_170000.txt	2877	4	0.0001287	TGCAGTGCTAGAGGCCGGGGAGGAAATCAGCCCCAGCATTTT	EEEEEEEEEEEEEEEEEEEEEEEEEEEEEEEEEEEEEEEEEE	TRBV20-1*00(255)	TRBD2*00(30)	TRBJ1-5*00(230)		759|772|793|0|13||65.0	25|31|48|17|23||30.0	24|42|70|24|42||90.0												TGCAGTGCTAGAGGCCGGGGAGGAAATCAGCCCCAGCATTTT	36								CSARGRGGNQPQHF		:::::::::0:-1:13:17:-9:-1:23:24:-4:42:::	TLML_16_	RNA
1755	CLONES_TRBTLML_16__baseline_TCR-JV_cDNA_19_TGGTGGTA_merged_170000.txt	2878	4	0.0001287	TGCAGTGCTAGAGACTTCACAGCCCACAATGAGCAGTTCTTC	EEEEEEEEEEEEEEEEEEEEEEEEEEEEEEEEEEEEEEEEEE	TRBV20-1*00(755)		TRBJ2-1*00(225)		759|773|793|0|14||70.0		25|42|70|25|42||85.0												TGCAGTGCTAGAGACTTCACAGCCCACAATGAGCAGTTCTTC	36								CSARDFTAHNEQFF		:::::::::0:0:14:::::25:-5:42:::	TLML_16_	RNA
1756	CLONES_TRBTLML_16__baseline_TCR-JV_cDNA_19_TGGTGGTA_merged_170000.txt	2879	4	0.0001287	TGCAGTGCTAGAGAATTCGGCCTAGGAGAGACCCAGTACTTC	EEEEEEEEEEEEEEEEEEEEEEEEEEEEEEEEEEEEEEEEEE	TRBV20-1*00(435)		TRBJ2-5*00(220)		759|773|793|0|14||70.0		24|40|68|26|42||80.0												TGCAGTGCTAGAGAATTCGGCCTAGGAGAGACCCAGTACTTC	36								CSAREFGLGETQYF		:::::::::0:0:14:::::26:-4:42:::	TLML_16_	RNA
1757	CLONES_TRBTLML_16__baseline_TCR-JV_cDNA_19_TGGTGGTA_merged_170000.txt	2880	4	0.0001287	TGCAGTGCTAACCCCGGGACTAGTTACTACGAGCAGTACTTC	EEEEEEEEEEEEEEEEEEEEEEEEEEEEEEEEEEEEEEEEEE	TRBV20-1*00(800)	TRBD2*00(55)	TRBJ2-7*00(220)		759|769|793|0|10||50.0	13|24|48|12|23||55.0	23|39|67|26|42||80.0												TGCAGTGCTAACCCCGGGACTAGTTACTACGAGCAGTACTTC	36								CSANPGTSYYEQYF		:::::::::0:-4:10:12:3:-8:23:26:-3:42:::	TLML_16_	RNA
1758	CLONES_TRBTLML_16__baseline_TCR-JV_cDNA_19_TGGTGGTA_merged_170000.txt	2881	4	0.0001287	TGCAGTGCTAACCGGGACAGGGCCGCCTACGAGCAGTACTTC	EEEEEEEEEEEEEEEEEEEEEEEEEEEEEEEEEEEEEEEEEE	TRBV20-1*00(228)	TRBD1*00(55)	TRBJ2-7*00(225)		759|769|793|0|10||50.0	10|21|36|11|22||55.0	22|39|67|25|42||85.0												TGCAGTGCTAACCGGGACAGGGCCGCCTACGAGCAGTACTTC	36								CSANRDRAAYEQYF		:::::::::0:-4:10:11:2:-3:22:25:-2:42:::	TLML_16_	RNA
1759	CLONES_TRBTLML_16__baseline_TCR-JV_cDNA_19_TGGTGGTA_merged_170000.txt	2882	4	0.0001287	TGCAGTGCCCAAGCGGGAGGGATGACAGATACGCAGTATTTT	EEEEEEEEEEEEEEEEEEEEEEEEEEEEEEEEEEEEEEEEEE	TRBV20-1*00(470)	TRBD2*00(50)	TRBJ2-3*00(230)		759|767|793|0|8||40.0	22|32|48|11|21||50.0	23|41|69|24|42||90.0												TGCAGTGCCCAAGCGGGAGGGATGACAGATACGCAGTATTTT	36								CSAQAGGMTDTQYF		:::::::::0:-6:8:11:-6:0:21:24:-3:42:::	TLML_16_	RNA
1760	CLONES_TRBTLML_16__baseline_TCR-JV_cDNA_19_TGGTGGTA_merged_170000.txt	2883	4	0.0001287	TGCAGTGCCGTTGGCGATGCAACTAATGAAAAACTGTTTTTT	EEEEEEEEEEEEEEEEEEEEEEEEEEEEEEEEEEEEEEAAAA	TRBV20-1*00(740)		TRBJ1-4*00(130)		759|767|793|0|8||40.0		18|43|71|17|42||125.0												TGCAGTGCCGTTGGCGATGCAACTAATGAAAAACTGTTTTTT	32								CSAVGDATNEKLFF		:::::::::0:-6:8:::::17:2:42:::	TLML_16_	RNA
1761	CLONES_TRBTLML_16__baseline_TCR-JV_cDNA_19_TGGTGGTA_merged_170000.txt	2884	4	0.0001287	TGCAGTGCCGCCTCTGGGACAAAAGATTCACCCCTCCACTTT	EEEEEEEEEEEEEEEEEEEEEEEEEEEEEEEEEEEEEEEEEE	TRBV20-1*00(850)	TRBD1*00(30)	TRBJ1-6*00(209)		759|767|793|0|8||40.0	12|18|36|15|21||30.0	28|45|73|25|42||85.0												TGCAGTGCCGCCTCTGGGACAAAAGATTCACCCCTCCACTTT	36								CSAASGTKDSPLHF		:::::::::0:-6:8:15:0:-6:21:25:-8:42:::	TLML_16_	RNA
1762	CLONES_TRBTLML_16__baseline_TCR-JV_cDNA_19_TGGTGGTA_merged_170000.txt	2885	4	0.0001287	TGCAGCTATCTACGGACAGGGGGAAACAATGAGCAGTTCTTC	EEEEEEEEEEEEEEEEEEEEEEEEEEEEEEEEEEEEEEEEEE	TRBV29-1*00(452)	TRBD1*00(50)	TRBJ2-1*00(200)		700|706|734|0|6||30.0	13|23|36|13|23||50.0	25|42|70|25|42||85.0												TGCAGCTATCTACGGACAGGGGGAAACAATGAGCAGTTCTTC	36								CSYLRTGGNNEQFF		:::::::::0:-8:6:13:-1:-1:23:25:-5:42:::	TLML_16_	RNA
1763	CLONES_TRBTLML_16__baseline_TCR-JV_cDNA_19_TGGTGGTA_merged_170000.txt	2886	4	0.0001287	TGCAGCGTTTCCGCCAGGGGCGACACCGGGGAGCTGTTTTTT	EEEEEEEEEEEEEEEEEEEEEEEEEEEEEEEEEEEEEEEEEE	TRBV29-1*00(606)	TRBD1*00(30)	TRBJ2-2*00(187.5)		700|709|734|0|9||45.0	16|22|36|14|20||30.0	23|43|71|22|42||100.0												TGCAGCGTTTCCGCCAGGGGCGACACCGGGGAGCTGTTTTTT	36								CSVSARGDTGELFF		:::::::::0:-5:9:14:-4:-2:20:22:-3:42:::	TLML_16_	RNA
1764	CLONES_TRBTLML_16__baseline_TCR-JV_cDNA_19_TGGTGGTA_merged_170000.txt	2887	4	0.0001287	TGCAGCGTTTGGGTACTAGCGGGAGGAAACATTCAGTACTTC	EEEEEEEEEEEEEEEEEEEEEEEEEEEEEEEEEEEEEEEEEE	TRBV29-1*00(275)	TRBD2*00(60)	TRBJ2-4*00(216)		700|709|734|0|9||45.0	19|31|48|14|26||60.0	26|42|70|26|42||80.0												TGCAGCGTTTGGGTACTAGCGGGAGGAAACATTCAGTACTTC	36								CSVWVLAGGNIQYF		:::::::::0:-5:9:14:-3:-1:26:26:-6:42:::	TLML_16_	RNA
1765	CLONES_TRBTLML_16__baseline_TCR-JV_cDNA_19_TGGTGGTA_merged_170000.txt	2888	4	0.0001287	TGCAGCGTTTACACTAGCCCGAACTACAATGAGCAGTTCTTC	EEEEEEEEEEEEEEEEEEEEEEEEEEEEEEEEEEEEEEEEEE	TRBV29-1*00(825)	TRBD2*00(30)	TRBJ2-1*00(235)		700|709|734|0|9||45.0	19|25|48|12|18||30.0	23|42|70|23|42||95.0												TGCAGCGTTTACACTAGCCCGAACTACAATGAGCAGTTCTTC	36								CSVYTSPNYNEQFF		:::::::::0:-5:9:12:-3:-7:18:23:-3:42:::	TLML_16_	RNA
1766	CLONES_TRBTLML_16__baseline_TCR-JV_cDNA_19_TGGTGGTA_merged_170000.txt	2889	4	0.0001287	TGCAGCGTTCCTGTTAGCGGGAGCTCCTACGAGCAGTACTTC	EEEEEEEEEEEEEEEEEEEEEEEEEEEEEEEAEEEEEEEEEE	TRBV29-1*00(439.7)	TRBD1*00(25),TRBD2*00(25)	TRBJ2-7*00(255)		700|709|734|0|9||45.0	4|9|36|9|14||25.0;21|26|48|14|19||25.0	16|39|67|19|42||115.0												TGCAGCGTTCCTGTTAGCGGGAGCTCCTACGAGCAGTACTTC	32								CSVPVSGSSYEQYF		:::::::::0:-5:9:9:8:-15:14:19:4:42:::	TLML_16_	RNA
1767	CLONES_TRBTLML_16__baseline_TCR-JV_cDNA_19_TGGTGGTA_merged_170000.txt	2890	4	0.0001287	TGCAGCGTTCAGGACAGGGAAGGGAGCGACGAGCAGTACTTC	EEEEEEEEEEEEE7EEEEEEEEEEEEEEEEEEEEEEEEEEEE	TRBV29-1*00(615)	TRBD1*00(40)	TRBJ2-7*00(110)		700|709|734|0|9||45.0	13|21|36|11|19||40.0	25|39|67|28|42||70.0												TGCAGCGTTCAGGACAGGGAAGGGAGCGACGAGCAGTACTTC	22								CSVQDREGSDEQYF		:::::::::0:-5:9:11:-1:-3:19:28:-5:42:::	TLML_16_	RNA
1768	CLONES_TRBTLML_16__baseline_TCR-JV_cDNA_19_TGGTGGTA_merged_170000.txt	2891	4	0.0001287	TGCAGCGTTGCTAACCTAGCGGAGGCCAATGAGCAGTTCTTC	EEEEEEEEEEEEEEEEEEEEEEEEEEEEEEEEEEEEEEEEEE	TRBV29-1*00(545)	TRBD2*00(35)	TRBJ2-1*00(220)		700|710|734|0|10||50.0	20|27|48|15|22||35.0	26|42|70|26|42||80.0												TGCAGCGTTGCTAACCTAGCGGAGGCCAATGAGCAGTTCTTC	36								CSVANLAEANEQFF		:::::::::0:-4:10:15:-4:-5:22:26:-6:42:::	TLML_16_	RNA
1769	CLONES_TRBTLML_16__baseline_TCR-JV_cDNA_19_TGGTGGTA_merged_170000.txt	2892	4	0.0001287	TGCAGCGTTGCGGCCACTTCAGGGGGAAACACCATATATTTT	EEEEEEEEEEEEEEEEEEEEEEEEEEEEEEEEEEEEEEEEEE	TRBV29-1*00(313.3)	TRBD1*00(25)	TRBJ1-3*00(198)		700|710|734|0|10||50.0	16|21|36|19|24||25.0	24|42|70|24|42||90.0												TGCAGCGTTGCGGCCACTTCAGGGGGAAACACCATATATTTT	36								CSVAATSGGNTIYF		:::::::::0:-4:10:19:-4:-3:24:24:-4:42:::	TLML_16_	RNA
1770	CLONES_TRBTLML_16__baseline_TCR-JV_cDNA_19_TGGTGGTA_merged_170000.txt	2893	4	0.0001287	TGCAGCGTTGGGGCTTGGGAGGGGACAGATACGCAGTATTTT	EEEEEEEEEEEEEEEEEEEEEEEEEEEEEEEEEEEEEEEEAA	TRBV29-1*00(325)	TRBD2*00(35)	TRBJ2-3*00(230)		700|710|734|0|10||50.0	25|32|48|16|23||35.0	23|41|69|24|42||90.0												TGCAGCGTTGGGGCTTGGGAGGGGACAGATACGCAGTATTTT	32								CSVGAWEGTDTQYF		:::::::::0:-4:10:16:-9:0:23:24:-3:42:::	TLML_16_	RNA
1771	CLONES_TRBTLML_16__baseline_TCR-JV_cDNA_19_TGGTGGTA_merged_170000.txt	2894	4	0.0001287	TGCAGCGTTGGGGCACCTCTCATGAACACTGAAGCTTTCTTT	EEEEEEEEEEEEEEEEEEEEEEEEEEEEEEEEEEEEEEEEEE	TRBV29-1*00(225)		TRBJ1-1*00(251)		700|710|734|0|10||50.0		17|40|68|19|42||115.0												TGCAGCGTTGGGGCACCTCTCATGAACACTGAAGCTTTCTTT	36								CSVGAPLMNTEAFF		:::::::::0:-4:10:::::19:3:42:::	TLML_16_	RNA
1772	CLONES_TRBTLML_16__baseline_TCR-JV_cDNA_19_TGGTGGTA_merged_170000.txt	2895	4	0.0001287	TGCAGCGTTGGGGACGGCCTTAACTCCTACGAGCAGTACTTC	EEEEEEEEEEEEEEEEEEEEEEEEEEEEEEEEEEEEEEEEEE	TRBV29-1*00(150)	TRBD2*00(29),TRBD1*00(25)	TRBJ2-7*00(235)		700|710|734|0|10||50.0	25|34|48|10|19|SG29C|29.0;12|17|36|10|15||25.0	20|39|67|23|42||95.0												TGCAGCGTTGGGGACGGCCTTAACTCCTACGAGCAGTACTTC	36								CSVGDGLNSYEQYF		:::::::::0:-4:10:10:-9:2:19:23:0:42:::	TLML_16_	RNA
1773	CLONES_TRBTLML_16__baseline_TCR-JV_cDNA_19_TGGTGGTA_merged_170000.txt	2896	4	0.0001287	TGCAGCGTTGGGGAGCAGGGGACCACAGATACGCAGTATTTT	EEEEEEEEEEEEEEEEEEEEEEEEEEEEEEEEEEEEEEEEEE	TRBV29-1*00(723)	TRBD1*00(30)	TRBJ2-3*00(165)		700|710|734|0|10||50.0	16|22|36|15|21||30.0	22|41|69|23|42||95.0												TGCAGCGTTGGGGAGCAGGGGACCACAGATACGCAGTATTTT	36								CSVGEQGTTDTQYF		:::::::::0:-4:10:15:-4:-2:21:23:-2:42:::	TLML_16_	RNA
1774	CLONES_TRBTLML_16__baseline_TCR-JV_cDNA_19_TGGTGGTA_merged_170000.txt	2897	4	0.0001287	TGCAGCGTTGAGACCTCCTCGAGCTCCTACGAGCAGTACTTC	EEEEEEEEEEEEEEEEEEEEEEEEEEEEEEEEEEEEEEEEEE	TRBV29-1*00(805)	TRBD2*00(25)	TRBJ2-7*00(250)		700|711|734|0|11||55.0	1|6|48|13|18||25.0	17|39|67|20|42||110.0												TGCAGCGTTGAGACCTCCTCGAGCTCCTACGAGCAGTACTTC	36								CSVETSSSSYEQYF		:::::::::0:-3:11:13:15:-26:18:20:3:42:::	TLML_16_	RNA
1775	CLONES_TRBTLML_16__baseline_TCR-JV_cDNA_19_TGGTGGTA_merged_170000.txt	2898	4	0.0001287	TGCAGCGTTGAAGAACCGGGACAGAGCTACGAGCAGTACTTC	EEEEEEEEEEEEEEEEEEEEEEEEEEEEEEEEEEEEEEEEEE	TRBV29-1*00(396.3)	TRBD1*00(45)	TRBJ2-7*00(162)		700|714|734|0|14||70.0	10|19|36|15|24||45.0	23|39|67|26|42||80.0												TGCAGCGTTGAAGAACCGGGACAGAGCTACGAGCAGTACTTC	36								CSVEEPGQSYEQYF		:::::::::0:0:14:15:2:-5:24:26:-3:42:::	TLML_16_	RNA
1776	CLONES_TRBTLML_16__baseline_TCR-JV_cDNA_19_TGGTGGTA_merged_170000.txt	2899	4	0.0001287	TGCAGCGTTGAAAGGTCAGGGGCACGTCTTGAGCAGTTCTTC	EEEEEEEEEEEEEEEEEEEEEEEEEEEEEEEEEEEEEEEEEE	TRBV29-1*00(395)	TRBD1*00(30)	TRBJ2-1*00(205)		700|712|734|0|12||60.0	16|22|36|16|22||30.0	29|42|70|29|42||65.0												TGCAGCGTTGAAAGGTCAGGGGCACGTCTTGAGCAGTTCTTC	36								CSVERSGARLEQFF		:::::::::0:-2:12:16:-4:-2:22:29:-9:42:::	TLML_16_	RNA
1777	CLONES_TRBTLML_16__baseline_TCR-JV_cDNA_19_TGGTGGTA_merged_170000.txt	2900	4	0.0001287	TGCAGCGTCGACGGGACAGGGGGCCTGAATGAGCAGTTCTTC	NNNNNNNNNNNNNNNNNNNNNNNNNNNNNNNNNEEEEEEEEE	TRBV29-1*00(415.5)	TRBD1*00(65)	TRBJ2-1*00(215)		700|708|734|0|8||40.0	11|24|36|11|24||65.0	27|42|70|27|42||75.0												TGCAGCGTCGACGGGACAGGGGGCCTGAATGAGCAGTTCTTC	36								CSVDGTGGLNEQFF		:::::::::0:-6:8:11:1:0:24:27:-7:42:::	TLML_16_	RNA
1778	CLONES_TRBTLML_16__baseline_TCR-JV_cDNA_19_TGGTGGTA_merged_170000.txt	2901	4	0.0001287	TGCAGCGTGAGGCCGGGGGGCAACTCCTACGAGCAGTACTTC	EEEEEEEEEEEEEEEEEEEEEEEEEEEEEEEEEEEEEEEEEE	TRBV29-1*00(296)	TRBD1*00(30)	TRBJ2-7*00(231)		700|708|734|0|8||40.0	18|24|36|15|21||30.0	20|39|67|23|42||95.0												TGCAGCGTGAGGCCGGGGGGCAACTCCTACGAGCAGTACTTC	36								CSVRPGGNSYEQYF		:::::::::0:-6:8:15:-6:0:21:23:0:42:::	TLML_16_	RNA
1779	CLONES_TRBTLML_16__baseline_TCR-JV_cDNA_19_TGGTGGTA_merged_170000.txt	2902	4	0.0001287	TGCAGCGTATCGAGGACAGTTGACACAGATACGCAGTATTTT	EEEEEEEEEEEEEEEEEEEEEEEEEEEEEEEEEEEEEEEEEE	TRBV29-1*00(309.8)	TRBD1*00(30)	TRBJ2-3*00(202.5)		700|708|734|0|8||40.0	13|19|36|13|19||30.0	22|41|69|23|42||95.0												TGCAGCGTATCGAGGACAGTTGACACAGATACGCAGTATTTT	36								CSVSRTVDTDTQYF		:::::::::0:-6:8:13:-1:-5:19:23:-2:42:::	TLML_16_	RNA
1780	CLONES_TRBTLML_16__baseline_TCR-JV_cDNA_19_TGGTGGTA_merged_170000.txt	2903	4	0.0001287	TGCAGCGCCCGTCGACAGGGCCTCTACAATGAGCAGTTCTTC	EEEEEEEEEEEAEEEEEEEEEEEEEEEEEEEEEEEEEEEEEE	TRBV29-1*00(1125)	TRBD1*00(35),TRBD2*00(30)	TRBJ2-1*00(200)		700|707|734|0|7||35.0	14|21|36|13|20||35.0;28|34|48|16|22||30.0	23|42|70|23|42||95.0												TGCAGCGCCCGTCGACAGGGCCTCTACAATGAGCAGTTCTTC	32								CSARRQGLYNEQFF		:::::::::0:-7:7:13:-2:-3:20:23:-3:42:::	TLML_16_	RNA
1781	CLONES_TRBTLML_16__baseline_TCR-JV_cDNA_19_TGGTGGTA_merged_170000.txt	2904	4	0.0001287	TGCAGCGCCGAAAGGGTGACTTCCTACAATGAGCAGTTCTTC	EEEEEEEEEEEEEEEEEEEEEEEEEEEEEEEEEEEEEEEEEE	TRBV29-1*00(364)		TRBJ2-1*00(245)		700|707|734|0|7||35.0		21|42|70|21|42||105.0												TGCAGCGCCGAAAGGGTGACTTCCTACAATGAGCAGTTCTTC	36								CSAERVTSYNEQFF		:::::::::0:-7:7:::::21:-1:42:::	TLML_16_	RNA
1782	CLONES_TRBTLML_16__baseline_TCR-JV_cDNA_19_TGGTGGTA_merged_170000.txt	2910	4	0.0001287	TGCGCCAGCAGTCCCCGGACTAGCGGAACATTCAGTACTTC	EEEEEEEEEEEEEEEEEEEEEEEEEEEEEEEEEEEEEEEEE	TRBV23-1*00(570)	TRBD2*00(50)	TRBJ2-4*00(215)		580|593|617|0|13||65.0	17|27|48|16|26||50.0	27|42|70|26|41||75.0												TGCGCCAGCAGTCCCCGGACTAGCGGAACATTCAGTACTTC	36								CASSPRT_RNIQYF		:::::::::0:-4:13:16:-1:-5:26:26:-7:41:::	TLML_16_	RNA
1783	CLONES_TRBTLML_16__baseline_TCR-JV_cDNA_19_TGGTGGTA_merged_170000.txt	2978	4	0.0001287	TGTGCCTGGCAGGCAGGGCCGGCCGGGGAGCTGTTTTTT	EEEEEEEEEEEEEEEEEEEEEEEEEEEEEEEEEEEEEEE	TRBV30*00(189.3)	TRBD2*00(30)	TRBJ2-2*00(151)		787|796|821|0|9||45.0	28|34|48|14|20||30.0	26|43|71|22|39||85.0												TGTGCCTGGCAGGCAGGGCCGGCCGGGGAGCTGTTTTTT	36								CAWQAGPAGELFF		:::::::::0:-5:9:14:-12:2:20:22:-6:39:::	TLML_16_	RNA
1784	CLONES_TRBTLML_16__baseline_TCR-JV_cDNA_19_TGGTGGTA_merged_170000.txt	2979	4	0.0001287	TGTGCCTGGGAGGGCAGAGGAGACACTGAAGCTTTCTTT	EEEEEEEEEEEEEEEEEEEEEEEEEEEEEEEEEEEEEEE	TRBV30*00(380)	TRBD2*00(30)	TRBJ1-1*00(225)		787|796|821|0|9||45.0	27|33|48|9|15||30.0	23|40|68|22|39||85.0												TGTGCCTGGGAGGGCAGAGGAGACACTGAAGCTTTCTTT	36								CAWEGRGDTEAFF		:::::::::0:-5:9:9:-11:1:15:22:-3:39:::	TLML_16_	RNA
1785	CLONES_TRBTLML_16__baseline_TCR-JV_cDNA_19_TGGTGGTA_merged_170000.txt	2980	4	0.0001287	TGTGCCTGGAGTGTACGAGGAGGACAGCCCCAGCATTTT	EEEEEEEEEEEEEEEEEEEEEEEEEEEEEEEEEEEEEEE	TRBV30*00(161.8)	TRBD2*00(25)	TRBJ1-5*00(159.5)		787|803|821|0|16||80.0	26|31|48|18|23||25.0	27|42|70|24|39||75.0												TGTGCCTGGAGTGTACGAGGAGGACAGCCCCAGCATTTT	36								CAWSVRGGQPQHF		:::::::::0:2:16:18:-10:-1:23:24:-7:39:::	TLML_16_	RNA
1786	CLONES_TRBTLML_16__baseline_TCR-JV_cDNA_19_TGGTGGTA_merged_170000.txt	2981	4	0.0001287	TGTGCCTGGAGTGTAGGGAGCACCGGGGAGCTGTTTTTT	EEEEEEEEEEEEEEEEEEEEEEEEEEEEEEEEEEEEEEE	TRBV30*00(556)	TRBD2*00(25)	TRBJ2-2*00(235)		787|802|821|0|15||75.0	25|30|48|15|20||25.0	24|43|71|20|39||95.0												TGTGCCTGGAGTGTAGGGAGCACCGGGGAGCTGTTTTTT	36								CAWSVGSTGELFF		:::::::::0:1:15:15:-9:-2:20:20:-4:39:::	TLML_16_	RNA
1787	CLONES_TRBTLML_16__baseline_TCR-JV_cDNA_19_TGGTGGTA_merged_170000.txt	2994	4	0.0001287	TGTGCCATCAGTGCGGCGCCCTACAATGAGCAGTTCTTC	EEEEEEEEEEEEEEEEEEEEEEEEEEEEEEEEEEEEEEE	TRBV10-3*00(833.8)	TRBD1*00(25)	TRBJ2-1*00(240)		533|546|570|0|13||65.0	21|26|36|14|19||25.0	22|42|70|19|39||100.0												TGTGCCATCAGTGCGGCGCCCTACAATGAGCAGTTCTTC	36								CAISAAPYNEQFF		:::::::::0:-4:13:14:-9:2:19:19:-2:39:::	TLML_16_	RNA
1788	CLONES_TRBTLML_16__baseline_TCR-JV_cDNA_19_TGGTGGTA_merged_170000.txt	2995	4	0.0001287	TGTGCCACTGCGGGGCAAGACACCGGGGAGCTGTTTTTT	EEEEEEEEEEEEEEEEEEEEEEEEEEEEEEEEEEEEEEE	TRBV7-9*00(275)	TRBD1*00(25),TRBD2*00(25)	TRBJ2-2*00(240)		556|563|593|0|7||35.0	19|24|36|11|16||25.0;23|28|48|9|14||25.0	23|43|71|19|39||100.0												TGTGCCACTGCGGGGCAAGACACCGGGGAGCTGTTTTTT	36								CATAGQDTGELFF		:::::::::0:-10:7:11:-7:0:16:19:-3:39:::	TLML_16_	RNA
1789	CLONES_TRBTLML_16__baseline_TCR-JV_cDNA_19_TGGTGGTA_merged_170000.txt	2996	4	0.0001287	TGTGCCACCTTGACAGGGCGGAGGACTGAAGCTTTCTTT	EEEEEEEEEEEEEEEEEEEEEEEEEEEEEEEEEEEEEEE	TRBV2*00(295)	TRBD1*00(35)	TRBJ1-1*00(215)		518|525|555|0|7||35.0	14|21|36|11|18||35.0	25|40|68|24|39||75.0												TGTGCCACCTTGACAGGGCGGAGGACTGAAGCTTTCTTT	36								CATLTGRRTEAFF		:::::::::0:-10:7:11:-2:-3:18:24:-5:39:::	TLML_16_	RNA
1790	CLONES_TRBTLML_16__baseline_TCR-JV_cDNA_19_TGGTGGTA_merged_170000.txt	2997	4	0.0001287	TGTGCCACCTCCCGGGACAGGATTGGCGAGCAGTACTTC	EEEEEEEEEEEEEEEEEEEEEEEEEEEEEEEEEEEEEEE	TRBV10-3*00(423)	TRBD1*00(60)	TRBJ2-7*00(205)		533|540|570|0|7||35.0	8|20|36|9|21||60.0	26|39|67|26|39||65.0												TGTGCCACCTCCCGGGACAGGATTGGCGAGCAGTACTTC	36								CATSRDRIGEQYF		:::::::::0:-10:7:9:4:-4:21:26:-6:39:::	TLML_16_	RNA
1791	CLONES_TRBTLML_16__baseline_TCR-JV_cDNA_19_TGGTGGTA_merged_170000.txt	2998	4	0.0001287	TGTGCCACCAGTCGACAGGGCCTTCAGCCCCAGCATTTT	EEEEEEEEEEEEEEEEEEEEEEEEEEEEEEEEEEEEEEE	TRBV24-1*00(741)	TRBD1*00(35),TRBD2*00(30)	TRBJ1-5*00(220)		559|571|597|0|12||60.0	14|21|36|13|20||35.0;28|34|48|16|22||30.0	26|42|70|23|39||80.0												TGTGCCACCAGTCGACAGGGCCTTCAGCCCCAGCATTTT	36								CATSRQGLQPQHF		:::::::::0:-6:12:13:-2:-3:20:23:-6:39:::	TLML_16_	RNA
1792	CLONES_TRBTLML_16__baseline_TCR-JV_cDNA_19_TGGTGGTA_merged_170000.txt	2999	4	0.0001287	TGTGCCACCAGTGCCAGCGACCGGCGGGAGCTGTTTTTT	EEEEEEEEEEEEEEEEEEEEEEEEEEEEEEEEEEEEEEE	TRBV24-1*00(532.5)		TRBJ2-2*00(167.5)		559|572|597|0|13||65.0		29|43|71|25|39||70.0												TGTGCCACCAGTGCCAGCGACCGGCGGGAGCTGTTTTTT	36								CATSASDRRELFF		:::::::::0:-5:13:::::25:-9:39:::	TLML_16_	RNA
1793	CLONES_TRBTLML_16__baseline_TCR-JV_cDNA_19_TGGTGGTA_merged_170000.txt	3000	4	0.0001287	TGTGCCACCAAGGGGGCGGGCACCGGGGAGCTGTTTTTT	EEEEEEEEEEEEEEEEEEEEEEEEEEEEEEEEEEEEEEE	TRBV10-3*00(230)	TRBD1*00(40)	TRBJ2-2*00(235)		533|540|570|0|7||35.0	17|25|36|10|18||40.0	24|43|71|20|39||95.0												TGTGCCACCAAGGGGGCGGGCACCGGGGAGCTGTTTTTT	36								CATKGAGTGELFF		:::::::::0:-10:7:10:-5:1:18:20:-4:39:::	TLML_16_	RNA
1794	CLONES_TRBTLML_16__baseline_TCR-JV_cDNA_19_TGGTGGTA_merged_170000.txt	3001	4	0.0001287	TGTGCCAGTGGGGACAGCGAGTACACTGAAGCTTTCTTT	EEEEEEEEEEEEEEEEEEEEEEEEEEEEEEEEEEEEEEE	TRBV27*00(256)	TRBD1*00(35)	TRBJ1-1*00(225)		556|564|593|0|8||40.0	12|19|36|10|17||35.0	23|40|68|22|39||85.0												TGTGCCAGTGGGGACAGCGAGTACACTGAAGCTTTCTTT	36								CASGDSEYTEAFF		:::::::::0:-9:8:10:0:-5:17:22:-3:39:::	TLML_16_	RNA
1795	CLONES_TRBTLML_16__baseline_TCR-JV_cDNA_19_TGGTGGTA_merged_170000.txt	3002	4	0.0001287	TGTGCCAGTGAACAGCGAAACACAGATACGCAGTATTTT	EEEEEEEEEEEEEEEEEEEEEEEEEEEEEEEEEEEEEEE	TRBV19*00(380)		TRBJ2-3*00(235)		559|568|596|0|9||45.0		22|41|69|20|39||95.0												TGTGCCAGTGAACAGCGAAACACAGATACGCAGTATTTT	36								CASEQRNTDTQYF		:::::::::0:-8:9:::::20:-2:39:::	TLML_16_	RNA
1796	CLONES_TRBTLML_16__baseline_TCR-JV_cDNA_19_TGGTGGTA_merged_170000.txt	3003	4	0.0001287	TGTGCCAGTACCGGGACTAACTCCTACGAGCAGTACTTC	EEEEEEEEEEEEEEEEEEEEEEEEEEEEEEEEEEEEEEE	TRBV6-2*00(973.5),TRBV6-3*00(973.5)	TRBD2*00(45)	TRBJ2-7*00(235)		516|524|553|0|8||40.0;516|524|553|0|8||40.0	14|23|48|10|19||45.0	20|39|67|20|39||95.0												TGTGCCAGTACCGGGACTAACTCCTACGAGCAGTACTTC	36								CASTGTNSYEQYF		:::::::::0:-9:8:10:2:-9:19:20:0:39:::	TLML_16_	RNA
1797	CLONES_TRBTLML_16__baseline_TCR-JV_cDNA_19_TGGTGGTA_merged_170000.txt	3004	4	0.0001287	TGTGCCAGTAGTTCCAACTTCATCGACGAGCAGTACTTC	EEEEEEEEEEEEEEEEEEEEEEEEEEEEEEEEEEEEEEE	TRBV19*00(422.3)		TRBJ2-7*00(206)		559|571|596|0|12||60.0		25|39|67|25|39||70.0												TGTGCCAGTAGTTCCAACTTCATCGACGAGCAGTACTTC	36								CASSSNFIDEQYF		:::::::::0:-5:12:::::25:-5:39:::	TLML_16_	RNA
1798	CLONES_TRBTLML_16__baseline_TCR-JV_cDNA_19_TGGTGGTA_merged_170000.txt	3005	4	0.0001287	TGTGCCAGTAGTCCCCGACTCCGAGATACGCAGTATTTT	EEEEEEEEEEEEEEEEEEEEEEEEEEEEEEEEEEEEEEE	TRBV19*00(120)		TRBJ2-3*00(220)		559|571|596|0|12||60.0		25|41|69|23|39||80.0												TGTGCCAGTAGTCCCCGACTCCGAGATACGCAGTATTTT	36								CASSPRLRDTQYF		:::::::::0:-5:12:::::23:-5:39:::	TLML_16_	RNA
1799	CLONES_TRBTLML_16__baseline_TCR-JV_cDNA_19_TGGTGGTA_merged_170000.txt	3006	4	0.0001287	TGTGCCAGTAGTATTCTCGATGACAATGAGCAGTTCTTC	EEEEEEEEEEEEEEEEEEEEEEEEEEEEEEEEEEEEEEE	TRBV19*00(786)		TRBJ2-1*00(185)		559|573|596|0|14||70.0		25|42|70|22|39||85.0												TGTGCCAGTAGTATTCTCGATGACAATGAGCAGTTCTTC	36								CASSILDDNEQFF		:::::::::0:-3:14:::::22:-5:39:::	TLML_16_	RNA
1800	CLONES_TRBTLML_16__baseline_TCR-JV_cDNA_19_TGGTGGTA_merged_170000.txt	3007	4	0.0001287	TGTGCCAGTAGTATCGACAGAGACACTGAAGCTTTCTTT	EEEEEEEEEEEEEEEEEEEEEEEEEEEEEEEEEEEEEEE	TRBV19*00(265)	TRBD1*00(25)	TRBJ1-1*00(225)		559|573|596|0|14||70.0	14|19|36|15|20||25.0	23|40|68|22|39||85.0												TGTGCCAGTAGTATCGACAGAGACACTGAAGCTTTCTTT	36								CASSIDRDTEAFF		:::::::::0:-3:14:15:-2:-5:20:22:-3:39:::	TLML_16_	RNA
1801	CLONES_TRBTLML_16__baseline_TCR-JV_cDNA_19_TGGTGGTA_merged_170000.txt	3008	4	0.0001287	TGTGCCAGTAGTACCCAGCCATACACTGAAGCTTTCTTT	EEEEEEEEEEEEEEEEEEEEEEEEEEEEEEEEEEEEEEE	TRBV19*00(420)		TRBJ1-1*00(225)		559|572|596|0|13||65.0		23|40|68|22|39||85.0												TGTGCCAGTAGTACCCAGCCATACACTGAAGCTTTCTTT	36								CASSTQPYTEAFF		:::::::::0:-4:13:::::22:-3:39:::	TLML_16_	RNA
1802	CLONES_TRBTLML_16__baseline_TCR-JV_cDNA_19_TGGTGGTA_merged_170000.txt	3009	4	0.0001287	TGTGCCAGTAGAGGACAGCAAGAATATGGCTACACCTTC	EEEEEEEEEEEEEEEEEEEEEEEEEEEEEEEEEEEEEEE	TRBV19*00(473.3)	TRBD1*00(30)	TRBJ1-2*00(190.7)		559|570|596|0|11||55.0	13|19|36|12|18||30.0	25|40|68|24|39||75.0												TGTGCCAGTAGAGGACAGCAAGAATATGGCTACACCTTC	36								CASRGQQEYGYTF		:::::::::0:-6:11:12:-1:-5:18:24:-5:39:::	TLML_16_	RNA
1803	CLONES_TRBTLML_16__baseline_TCR-JV_cDNA_19_TGGTGGTA_merged_170000.txt	3010	4	0.0001287	TGTGCCAGCTTTGGGGGGGGAGAAAATGAGCAGTTCTTC	EEEEEEEEEEEEEEEEEEEEEEEEEEEEEEEEEEEEEEE	TRBV6-1*00(420)	TRBD1*00(25),TRBD2*00(25)	TRBJ2-1*00(215)		516|525|553|0|9||45.0	18|23|36|12|17||25.0;25|30|48|17|22||25.0	27|42|70|24|39||75.0												TGTGCCAGCTTTGGGGGGGGAGAAAATGAGCAGTTCTTC	36								CASFGGGENEQFF		:::::::::0:-8:9:12:-6:-1:17:24:-7:39:::	TLML_16_	RNA
1804	CLONES_TRBTLML_16__baseline_TCR-JV_cDNA_19_TGGTGGTA_merged_170000.txt	3011	4	0.0001287	TGTGCCAGCTCGCCCGGCGGTGTTTCACCCCTCCACTTT	EEEEEEEEEEEEEEEEEEEEEEEEEEEEEEEEEEEEEEE	TRBV18*00(200)	TRBD1*00(25),TRBD2*00(25)	TRBJ1-6*00(204)		702|713|739|0|11||55.0	9|14|36|12|17||25.0;13|18|48|12|17||25.0	29|45|73|23|39||80.0												TGTGCCAGCTCGCCCGGCGGTGTTTCACCCCTCCACTTT	36								CASSPGGVSPLHF		:::::::::0:-6:11:12:3:-10:17:23:-9:39:::	TLML_16_	RNA
1805	CLONES_TRBTLML_16__baseline_TCR-JV_cDNA_19_TGGTGGTA_merged_170000.txt	3012	4	0.0001287	TGTGCCAGCTCGACAGGGGGCCCCTACGAGCAGTACTTC	EEEEEEEEEEEEEEEEEEEEEEEEEEEEEEEEEEEEEEE	TRBV2*00(227)	TRBD1*00(50)	TRBJ2-7*00(225)		518|527|555|0|9||45.0	14|24|36|11|21||50.0	22|39|67|22|39||85.0												TGTGCCAGCTCGACAGGGGGCCCCTACGAGCAGTACTTC	36								CASSTGGPYEQYF		:::::::::0:-8:9:11:-2:0:21:22:-2:39:::	TLML_16_	RNA
1806	CLONES_TRBTLML_16__baseline_TCR-JV_cDNA_19_TGGTGGTA_merged_170000.txt	3013	4	0.0001287	TGTGCCAGCTCACCCTCGGGGAGCTATGGCTACACCTTC	EEEEEEEEEEEEEEEEEEEEEEEEEEEEEEEEEEEEEEE	TRBV18*00(811)	TRBD2*00(25)	TRBJ1-2*00(212.5)		702|716|739|0|14||70.0	25|30|48|18|23||25.0	24|40|68|23|39||80.0												TGTGCCAGCTCACCCTCGGGGAGCTATGGCTACACCTTC	36								CASSPSGSYGYTF		:::::::::0:-3:14:18:-9:-2:23:23:-4:39:::	TLML_16_	RNA
1807	CLONES_TRBTLML_16__baseline_TCR-JV_cDNA_19_TGGTGGTA_merged_170000.txt	3014	4	0.0001287	TGTGCCAGCCGCGGACAGGGGGCTTACGAGCAGTACTTC	EEEEEEEEEEEEEEEEEEEEEEEEEEEEEEEEEEEEEEE	TRBV28*00(764.5)	TRBD1*00(55)	TRBJ2-7*00(162.5)		564|573|601|0|9||45.0	13|24|36|12|23||55.0	24|39|67|24|39||75.0												TGTGCCAGCCGCGGACAGGGGGCTTACGAGCAGTACTTC	36								CASRGQGAYEQYF		:::::::::0:-8:9:12:-1:0:23:24:-4:39:::	TLML_16_	RNA
1808	CLONES_TRBTLML_16__baseline_TCR-JV_cDNA_19_TGGTGGTA_merged_170000.txt	3015	4	0.0001287	TGTGCCAGCGAACTACGTGGGGCCTCTGAAGCTTTCTTT	EEEEEEEEEEEEEEEEEEEEEEEEEEEEEEEEEEEEEEE	TRBV7-2*00(585)	TRBD1*00(25),TRBD2*00(25)	TRBJ1-1*00(210)		580|589|617|0|9||45.0	19|24|36|18|23||25.0;29|34|48|19|24||25.0	26|40|68|25|39||70.0												TGTGCCAGCGAACTACGTGGGGCCTCTGAAGCTTTCTTT	36								CASELRGASEAFF		:::::::::0:-8:9:18:-7:0:23:25:-6:39:::	TLML_16_	RNA
1809	CLONES_TRBTLML_16__baseline_TCR-JV_cDNA_19_TGGTGGTA_merged_170000.txt	3016	4	0.0001287	TGTGCCAGCATTGGACTAGCGGGATCTACGCAGTATTTT	EEEEEEEEEEEEEEEEEEEEEEEEEEEEEEEEEEEAAAA	TRBV6-2*00(1124.3),TRBV6-3*00(1124.3)	TRBD2*00(60)	TRBJ2-3*00(70)		516|526|553|0|10||50.0;516|526|553|0|10||50.0	17|29|48|12|24||60.0	28|41|69|26|39||65.0												TGTGCCAGCATTGGACTAGCGGGATCTACGCAGTATTTT	32								CASIGLAGSTQYF		:::::::::0:-7:10:12:-1:-3:24:26:-8:39:::	TLML_16_	RNA
1810	CLONES_TRBTLML_16__baseline_TCR-JV_cDNA_19_TGGTGGTA_merged_170000.txt	3017	4	0.0001287	TGTGCCAGCACTCCGGGGCAGGATCAAGGAGCTTTCTTT	EEEEEEEEEEEEEEEEEEEEEEEEEEEEEEEEEEEEEEE	TRBV7-2*00(320)	TRBD1*00(34)	TRBJ1-1*00(190)		580|590|617|0|10||50.0	10|20|36|12|22|SA15G|34.0	30|40|68|29|39||50.0												TGTGCCAGCACTCCGGGGCAGGATCAAGGAGCTTTCTTT	36								CASTPGQDQGAFF		:::::::::0:-7:10:12:2:-4:22:29:-10:39:::	TLML_16_	RNA
1811	CLONES_TRBTLML_16__baseline_TCR-JV_cDNA_19_TGGTGGTA_merged_170000.txt	3018	4	0.0001287	TGTGCCAGCACCCGACAGGGGGGAAATGAGCAGTTCTTC	EEEEEEEEEEEEEEEEEEEEEEEEEEEEEEEEEEEEEEE	TRBV6-5*00(368.8)	TRBD1*00(45)	TRBJ2-1*00(215)		519|529|556|0|10||50.0	14|23|36|13|22||45.0	27|42|70|24|39||75.0												TGTGCCAGCACCCGACAGGGGGGAAATGAGCAGTTCTTC	36								CASTRQGGNEQFF		:::::::::0:-7:10:13:-2:-1:22:24:-7:39:::	TLML_16_	RNA
1812	CLONES_TRBTLML_16__baseline_TCR-JV_cDNA_19_TGGTGGTA_merged_170000.txt	3019	4	0.0001287	TGTGCCAGCACCCAGGACAGGAATCAGCCCCAGCATTTT	EEEEEEEEEEEEEEEEEEEEEEEEEEEEEEEEEEEEEEE	TRBV6-2*00(681),TRBV6-3*00(681)	TRBD1*00(39)	TRBJ1-5*00(230)		516|526|553|0|10||50.0;516|526|553|0|10||50.0	9|20|36|10|21|SG12A|39.0	24|42|70|21|39||90.0												TGTGCCAGCACCCAGGACAGGAATCAGCCCCAGCATTTT	36								CASTQDRNQPQHF		:::::::::0:-7:10:10:3:-4:21:21:-4:39:::	TLML_16_	RNA
1813	CLONES_TRBTLML_16__baseline_TCR-JV_cDNA_19_TGGTGGTA_merged_170000.txt	3020	4	0.0001287	TGTGCCAGCACCAGGGACAGCCTATACGAGCAGTACTTC	EEEEEEEEEEEEEEEEEAEEEEEEEEEEEEEEEEEEEEE	TRBV12-3*00(765),TRBV12-4*00(765)	TRBD1*00(35)	TRBJ2-7*00(215)		530|540|567|0|10||50.0;530|540|567|0|10||50.0	12|19|36|13|20||35.0	24|39|67|24|39||75.0												TGTGCCAGCACCAGGGACAGCCTATACGAGCAGTACTTC	32								CASTRDSLYEQYF		:::::::::0:-7:10:13:0:-5:20:24:-4:39:::	TLML_16_	RNA
1814	CLONES_TRBTLML_16__baseline_TCR-JV_cDNA_19_TGGTGGTA_merged_170000.txt	3021	4	0.0001287	TGTGCCAGCACGCCATCATATAACACTGAAGCTTTCTTT	EEEEEEEEEEEEEEEEEEEEEEEEEEEEEEEEEEEEEEE	TRBV3-1*00(737.5)		TRBJ1-1*00(202.5)		543|553|580|0|10||50.0		22|40|68|21|39||90.0												TGTGCCAGCACGCCATCATATAACACTGAAGCTTTCTTT	36								CASTPSYNTEAFF		:::::::::0:-7:10:::::21:-2:39:::	TLML_16_	RNA
1815	CLONES_TRBTLML_16__baseline_TCR-JV_cDNA_19_TGGTGGTA_merged_170000.txt	3022	4	0.0001287	TGTGCCAGCACAACTATAGCGGGAGGGCCATTTATCTTC	EEEEEEEEEEEEEEEEEEEEEEEEEEEEEEEEEEEEEEE	TRBV6-2*00(615),TRBV6-3*00(615)	TRBD2*00(65)	TRBJ2-1*00(60)		516|526|553|0|10||50.0;516|526|553|0|10||50.0	21|34|48|16|29||65.0	37|42|70|34|39||25.0												TGTGCCAGCACAACTATAGCGGGAGGGCCATTTATCTTC	36								CASTTIAGGPFIF		:::::::::0:-7:10:16:-5:2:29:34:-17:39:::	TLML_16_	RNA
1816	CLONES_TRBTLML_16__baseline_TCR-JV_cDNA_19_TGGTGGTA_merged_170000.txt	3023	4	0.0001287	TGTGCCAGCAGTTTTGGAAGACCCTACGAGCAGTACTTC	EEEEEEEEEEEEEEEEEEEEEEEEEEEEEEEEEEEEEEE	TRBV27*00(655)		TRBJ2-7*00(225)		556|570|593|0|14||70.0		22|39|67|22|39||85.0												TGTGCCAGCAGTTTTGGAAGACCCTACGAGCAGTACTTC	36								CASSFGRPYEQYF		:::::::::0:-3:14:::::22:-2:39:::	TLML_16_	RNA
1817	CLONES_TRBTLML_16__baseline_TCR-JV_cDNA_19_TGGTGGTA_merged_170000.txt	3024	4	0.0001287	TGTGCCAGCAGTTTTACTGGGAACTATGGCTACACCTTC	EEEEEEEEEEEEEEEEEEEEEEEEEEEEEEEEEEEEEEE	TRBV12-3*00(571),TRBV12-4*00(571)		TRBJ1-2*00(230)		530|544|567|0|14||70.0;530|544|567|0|14||70.0		22|40|68|21|39||90.0												TGTGCCAGCAGTTTTACTGGGAACTATGGCTACACCTTC	36								CASSFTGNYGYTF		:::::::::0:-3:14:::::21:-2:39:::	TLML_16_	RNA
1818	CLONES_TRBTLML_16__baseline_TCR-JV_cDNA_19_TGGTGGTA_merged_170000.txt	3025	4	0.0001287	TGTGCCAGCAGTTTCGTAGTTTCCTACGAGCAGTACTTC	EEEEEEEEEEEEEEEEEEEEEEEEEEEEEEEEEEEEEEE	TRBV12-3*00(265.5),TRBV12-4*00(265.5)		TRBJ2-7*00(230)		530|544|567|0|14||70.0;530|544|567|0|14||70.0		21|39|67|21|39||90.0												TGTGCCAGCAGTTTCGTAGTTTCCTACGAGCAGTACTTC	36								CASSFVVSYEQYF		:::::::::0:-3:14:::::21:-1:39:::	TLML_16_	RNA
1819	CLONES_TRBTLML_16__baseline_TCR-JV_cDNA_19_TGGTGGTA_merged_170000.txt	3026	4	0.0001287	TGTGCCAGCAGTTTGAGGGAATCCGGGGAGCTGTTTTTT	EEEEEEEEEEEEEEEEEEEEEEEEEEEEEEEEEEEEEEE	TRBV27*00(655)	TRBD2*00(25)	TRBJ2-2*00(221)		556|570|593|0|14||70.0	27|32|48|14|19||25.0	26|43|71|22|39||85.0												TGTGCCAGCAGTTTGAGGGAATCCGGGGAGCTGTTTTTT	36								CASSLRESGELFF		:::::::::0:-3:14:14:-11:0:19:22:-6:39:::	TLML_16_	RNA
1820	CLONES_TRBTLML_16__baseline_TCR-JV_cDNA_19_TGGTGGTA_merged_170000.txt	3027	4	0.0001287	TGTGCCAGCAGTTTACAGGGTGTTACTGAAGCTTTCTTT	EEEEEEEEEEEEEEEEEEEEEEEEEEEEEEEEEEEEEEE	TRBV6-2*00(380),TRBV6-3*00(380)	TRBD1*00(30)	TRBJ1-1*00(215)		516|529|553|0|13||65.0;516|529|553|0|13||65.0	15|21|36|14|20||30.0	25|40|68|24|39||75.0												TGTGCCAGCAGTTTACAGGGTGTTACTGAAGCTTTCTTT	36								CASSLQGVTEAFF		:::::::::0:-4:13:14:-3:-3:20:24:-5:39:::	TLML_16_	RNA
1821	CLONES_TRBTLML_16__baseline_TCR-JV_cDNA_19_TGGTGGTA_merged_170000.txt	3028	4	0.0001287	TGTGCCAGCAGTTTAGAGCCGGTTCAGCCCCAGCATTTT	EEEEEEEEEEEEEEEEEEEEEEEEEEEEEEEEEEEEEEE	TRBV12-3*00(155),TRBV12-4*00(155)		TRBJ1-5*00(220)		530|546|567|0|16||80.0;530|546|567|0|16||80.0		26|42|70|23|39||80.0												TGTGCCAGCAGTTTAGAGCCGGTTCAGCCCCAGCATTTT	36								CASSLEPVQPQHF		:::::::::0:-1:16:::::23:-6:39:::	TLML_16_	RNA
1822	CLONES_TRBTLML_16__baseline_TCR-JV_cDNA_19_TGGTGGTA_merged_170000.txt	3029	4	0.0001287	TGTGCCAGCAGTTCCGGGACCTTCTACGAGCAGTACTTC	EEEEEEEEEEEEEEEEEEEEEEEEEEEEEEEEEEEEEEE	TRBV12-3*00(285),TRBV12-4*00(285)		TRBJ2-7*00(207)		530|543|567|0|13||65.0;530|543|567|0|13||65.0		16|39|67|16|39|SG19CSC22T|83.0												TGTGCCAGCAGTTCCGGGACCTTCTACGAGCAGTACTTC	36								CASSSGTFYEQYF		:::::::::0:-4:13:::::16:4:39:::	TLML_16_	RNA
1823	CLONES_TRBTLML_16__baseline_TCR-JV_cDNA_19_TGGTGGTA_merged_170000.txt	3030	4	0.0001287	TGTGCCAGCAGTTATTCAGAGGTTACCGAGCAGTACTTC	EEEEEEEEEEEEEEEEEEEEEEEEEEEEEEEEEEEEEEE	TRBV6-5*00(875)		TRBJ2-7*00(100)		519|533|556|0|14||70.0		26|39|67|26|39||65.0												TGTGCCAGCAGTTATTCAGAGGTTACCGAGCAGTACTTC	36								CASSYSEVTEQYF		:::::::::0:-3:14:::::26:-6:39:::	TLML_16_	RNA
1824	CLONES_TRBTLML_16__baseline_TCR-JV_cDNA_19_TGGTGGTA_merged_170000.txt	3031	4	0.0001287	TGTGCCAGCAGTTATGGACACCCCTACGAGCAGTACTTC	EEEEEEEEEEEEEEEEEEEEEEEEEEEEEEEEEEEEEEE	TRBV6-5*00(797.5)	TRBD1*00(25)	TRBJ2-7*00(113.8)		519|533|556|0|14||70.0	13|18|36|15|20||25.0	22|39|67|22|39||85.0												TGTGCCAGCAGTTATGGACACCCCTACGAGCAGTACTTC	36								CASSYGHPYEQYF		:::::::::0:-3:14:15:-1:-6:20:22:-2:39:::	TLML_16_	RNA
1825	CLONES_TRBTLML_16__baseline_TCR-JV_cDNA_19_TGGTGGTA_merged_170000.txt	3032	4	0.0001287	TGTGCCAGCAGTTACTCGACGGCCACGATTCAGTACTTC	EEEEEEEEEEEEEEEEEEEEEEEEEEEEEEEEEEEEEEE	TRBV6-5*00(572.5)		TRBJ2-4*00(196)		519|538|556|0|19||95.0		30|42|70|27|39||60.0												TGTGCCAGCAGTTACTCGACGGCCACGATTCAGTACTTC	36								CASSYSTATIQYF		:::::::::0:2:19:::::27:-10:39:::	TLML_16_	RNA
1826	CLONES_TRBTLML_16__baseline_TCR-JV_cDNA_19_TGGTGGTA_merged_170000.txt	3033	4	0.0001287	TGTGCCAGCAGTTACTCGAAAGGCTATGGCTACACCTTC	EEEEEEEEEEEEEEEEEEEEEEEEEEEEEEEEEEEEEEE	TRBV6-2*00(427.5),TRBV6-3*00(427.5)		TRBJ1-2*00(220)		516|535|553|0|19||95.0;516|535|553|0|19||95.0		24|40|68|23|39||80.0												TGTGCCAGCAGTTACTCGAAAGGCTATGGCTACACCTTC	36								CASSYSKGYGYTF		:::::::::0:2:19:::::23:-4:39:::	TLML_16_	RNA
1827	CLONES_TRBTLML_16__baseline_TCR-JV_cDNA_19_TGGTGGTA_merged_170000.txt	3034	4	0.0001287	TGTGCCAGCAGTTACGTCAGGAATTACGAGCAGTACTTC	EEEEEEEEEEEEEEEEEEEEEEEEEEEEEEEEEEEEEEE	TRBV6-6*00(427.5)		TRBJ2-7*00(215)		516|531|553|0|15||75.0		24|39|67|24|39||75.0												TGTGCCAGCAGTTACGTCAGGAATTACGAGCAGTACTTC	36								CASSYVRNYEQYF		:::::::::0:-2:15:::::24:-4:39:::	TLML_16_	RNA
1828	CLONES_TRBTLML_16__baseline_TCR-JV_cDNA_19_TGGTGGTA_merged_170000.txt	3035	4	0.0001287	TGTGCCAGCAGTTACGGAGGCAATCAGCCCCAGCATTTT	EEEEEEEEEEEEEEEEEEEEEEEEEEEEEEEEEEEEEEE	TRBV27*00(885)		TRBJ1-5*00(180)		556|569|593|0|13||65.0		22|42|70|19|39||100.0												TGTGCCAGCAGTTACGGAGGCAATCAGCCCCAGCATTTT	36								CASSYGGNQPQHF		:::::::::0:-4:13:::::19:-2:39:::	TLML_16_	RNA
1829	CLONES_TRBTLML_16__baseline_TCR-JV_cDNA_19_TGGTGGTA_merged_170000.txt	3036	4	0.0001287	TGTGCCAGCAGTTACACACTCACAGATACGCAGTATTTT	EEEEEEEEEEEEEEEEEEEEEEEEEEEEEEEEEEEEEEE	TRBV6-6*00(400),TRBV6-5*00(352)		TRBJ2-3*00(235)		516|531|553|0|15||75.0;519|534|556|0|15||75.0		22|41|69|20|39||95.0												TGTGCCAGCAGTTACACACTCACAGATACGCAGTATTTT	36								CASSYTLTDTQYF		:::::::::0:-2:15:::::20:-2:39:::	TLML_16_	RNA
1830	CLONES_TRBTLML_16__baseline_TCR-JV_cDNA_19_TGGTGGTA_merged_170000.txt	3037	4	0.0001287	TGTGCCAGCAGTCCCCTACGGACCGGGGAGCTGTTTTTT	EEEEEEEEEEEEEEEEEEEEEEEEEEEEEEEEEEEEEEE	TRBV6-2*00(130),TRBV6-3*00(130)	TRBD1*00(25)	TRBJ2-2*00(230)		516|528|553|0|12||60.0;516|528|553|0|12||60.0	2|7|36|12|17||25.0	25|43|71|21|39||90.0												TGTGCCAGCAGTCCCCTACGGACCGGGGAGCTGTTTTTT	36								CASSPLRTGELFF		:::::::::0:-5:12:12:10:-17:17:21:-5:39:::	TLML_16_	RNA
1831	CLONES_TRBTLML_16__baseline_TCR-JV_cDNA_19_TGGTGGTA_merged_170000.txt	3038	4	0.0001287	TGTGCCAGCAGTCCGTCCTTCTCAGACGAGCAGTACTTC	EEEEEEEEEEEEEEEEEEEEEEEEEEEEEEEEEEEEEEE	TRBV27*00(1156)		TRBJ2-7*00(210)		556|568|593|0|12||60.0		25|39|67|25|39||70.0												TGTGCCAGCAGTCCGTCCTTCTCAGACGAGCAGTACTTC	36								CASSPSFSDEQYF		:::::::::0:-5:12:::::25:-5:39:::	TLML_16_	RNA
1832	CLONES_TRBTLML_16__baseline_TCR-JV_cDNA_19_TGGTGGTA_merged_170000.txt	3039	4	0.0001287	TGTGCCAGCAGTCGACAGGGCGGGGCTGAAGCTTTCTTT	EEEEEEEEEEEEEEEEEEEEEEEEEEEEEEEEEEEEEEE	TRBV6-5*00(916)	TRBD1*00(35)	TRBJ1-1*00(135)		519|531|556|0|12||60.0	14|21|36|13|20||35.0	26|40|68|25|39||70.0												TGTGCCAGCAGTCGACAGGGCGGGGCTGAAGCTTTCTTT	36								CASSRQGGAEAFF		:::::::::0:-5:12:13:-2:-3:20:25:-6:39:::	TLML_16_	RNA
1833	CLONES_TRBTLML_16__baseline_TCR-JV_cDNA_19_TGGTGGTA_merged_170000.txt	3040	4	0.0001287	TGTGCCAGCAGTCAAGGACTAGCCGGTACGCAGTATTTT	EEEEEEEEEEEEEEEEEEEEEEEEEEEEEEEEEEAAAAA	TRBV28*00(1015)	TRBD2*00(40)	TRBJ2-3*00(65)		564|576|601|0|12||60.0	17|25|48|15|23||40.0	28|41|69|26|39||65.0												TGTGCCAGCAGTCAAGGACTAGCCGGTACGCAGTATTTT	32								CASSQGLAGTQYF		:::::::::0:-5:12:15:-1:-7:23:26:-8:39:::	TLML_16_	RNA
1834	CLONES_TRBTLML_16__baseline_TCR-JV_cDNA_19_TGGTGGTA_merged_170000.txt	3041	4	0.0001287	TGTGCCAGCAGTGACCCGTACCAAGAGACCCAGTACTTC	EEEEEEEEEEEEEEEEEEEEEEEEEEEEEEEEEEEEEEE	TRBV25-1*00(290)		TRBJ2-5*00(234)		551|565|588|0|14||70.0		18|40|68|17|39||110.0												TGTGCCAGCAGTGACCCGTACCAAGAGACCCAGTACTTC	36								CASSDPYQETQYF		:::::::::0:-3:14:::::17:2:39:::	TLML_16_	RNA
1835	CLONES_TRBTLML_16__baseline_TCR-JV_cDNA_19_TGGTGGTA_merged_170000.txt	3042	4	0.0001287	TGTGCCAGCAGTGAATTTGGTGGGAACGAGCAGTACTTC	EEEEEEEEEEEEEEEEEEEEEEEEEEEEEEEEEEEAAAA	TRBV6-1*00(850)		TRBJ2-7*00(75)		516|531|553|0|15||75.0		25|39|67|25|39||70.0												TGTGCCAGCAGTGAATTTGGTGGGAACGAGCAGTACTTC	32								CASSEFGGNEQYF		:::::::::0:-2:15:::::25:-5:39:::	TLML_16_	RNA
1836	CLONES_TRBTLML_16__baseline_TCR-JV_cDNA_19_TGGTGGTA_merged_170000.txt	3043	4	0.0001287	TGTGCCAGCAGTGAAGCGGGCTTGAGTGGCTACACCTTC	EEEEEEEEEEEEEEEEEEEEEEEEEEEEEEEEEEEEEEE	TRBV25-1*00(850)	TRBD2*00(25)	TRBJ1-2*00(105)		551|566|588|0|15||75.0	23|28|48|15|20||25.0	27|40|68|26|39||65.0												TGTGCCAGCAGTGAAGCGGGCTTGAGTGGCTACACCTTC	36								CASSEAGLSGYTF		:::::::::0:-2:15:15:-7:-4:20:26:-7:39:::	TLML_16_	RNA
1837	CLONES_TRBTLML_16__baseline_TCR-JV_cDNA_19_TGGTGGTA_merged_170000.txt	3044	4	0.0001287	TGTGCCAGCAGTACGACAGGGTACGATGGCTACACCTTC	EEEEEEEEEEEEEEEEEEEEEEEEEEEEEEEEEEEEEEE	TRBV2*00(190)	TRBD1*00(35)	TRBJ1-2*00(210)		518|530|555|0|12||60.0	14|21|36|14|21||35.0	26|40|68|25|39||70.0												TGTGCCAGCAGTACGACAGGGTACGATGGCTACACCTTC	36								CASSTTGYDGYTF		:::::::::0:-5:12:14:-2:-3:21:25:-6:39:::	TLML_16_	RNA
1838	CLONES_TRBTLML_16__baseline_TCR-JV_cDNA_19_TGGTGGTA_merged_170000.txt	3045	4	0.0001287	TGTGCCAGCAGCTTTATTAGCAACCATGAGCAGTTCTTC	EEEEEEEEEEEEEEEEEEEEEEEEEEEEEEEEEEEEEEE	TRBV7-2*00(464.5)		TRBJ2-1*00(152.5)		580|594|617|0|14||70.0		28|42|70|25|39||70.0												TGTGCCAGCAGCTTTATTAGCAACCATGAGCAGTTCTTC	36								CASSFISNHEQFF		:::::::::0:-3:14:::::25:-8:39:::	TLML_16_	RNA
1839	CLONES_TRBTLML_16__baseline_TCR-JV_cDNA_19_TGGTGGTA_merged_170000.txt	3046	4	0.0001287	TGTGCCAGCAGCTTCGTTAGCGGATATGGCTACACCTTC	EEEEEEEEEEEEEEEEEEEEEEEEEEEEEEEEEEEEEEE	TRBV7-6*00(848),TRBV7-7*00(768)	TRBD2*00(30)	TRBJ1-2*00(111.7)		576|590|613|0|14||70.0;585|599|622|0|14||70.0	21|27|48|17|23||30.0	25|40|68|24|39||75.0												TGTGCCAGCAGCTTCGTTAGCGGATATGGCTACACCTTC	36								CASSFVSGYGYTF		:::::::::0:-3:14:17:-5:-5:23:24:-5:39:::	TLML_16_	RNA
1840	CLONES_TRBTLML_16__baseline_TCR-JV_cDNA_19_TGGTGGTA_merged_170000.txt	3047	4	0.0001287	TGTGCCAGCAGCTTGGCCCGAGGGTTTGAGCAGTACTTC	EEEEEEEEEEEEEEEEEEEEEEEEEEEEEEEEEEEEEEE	TRBV5-4*00(384),TRBV5-8*00(360)	TRBD2*00(25)	TRBJ2-7*00(200)		549|567|585|0|18||90.0;551|569|587|0|18||90.0	27|32|48|19|24||25.0	27|39|67|27|39||60.0												TGTGCCAGCAGCTTGGCCCGAGGGTTTGAGCAGTACTTC	36								CASSLARGFEQYF		:::::::::0:2:18:19:-11:0:24:27:-7:39:::	TLML_16_	RNA
1841	CLONES_TRBTLML_16__baseline_TCR-JV_cDNA_19_TGGTGGTA_merged_170000.txt	3048	4	0.0001287	TGTGCCAGCAGCTTGATACAGAACACTGAAGCTTTCTTT	EEEEEEEEEEEEEEEEEEEEEEEEEEEEEEEEEEEEEEE	TRBV5-4*00(145),TRBV5-5*00(145),TRBV5-8*00(145),TRBV4-2*00(130),TRBV5-7*00(129)		TRBJ1-1*00(235)		549|564|585|0|15||75.0;549|564|585|0|15||75.0;551|566|587|0|15||75.0;537|549|574|0|12||60.0;551|566|587|0|15||75.0		21|40|68|20|39||95.0												TGTGCCAGCAGCTTGATACAGAACACTGAAGCTTTCTTT	36								CASSLIQNTEAFF		:::::::::0:-1:15:::::20:-1:39:::	TLML_16_	RNA
1842	CLONES_TRBTLML_16__baseline_TCR-JV_cDNA_19_TGGTGGTA_merged_170000.txt	3049	4	0.0001287	TGTGCCAGCAGCTTACTCGGACTCTACGAGCAGTACTTC	EEEEEEEEEEEEEEEEEEEEEEEEEEEEEEEEEEEEEEE	TRBV7-2*00(152.5)	TRBD2*00(25)	TRBJ2-7*00(220)		580|595|617|0|15||75.0	17|22|48|18|23||25.0	23|39|67|23|39||80.0												TGTGCCAGCAGCTTACTCGGACTCTACGAGCAGTACTTC	36								CASSLLGLYEQYF		:::::::::0:-2:15:18:-1:-10:23:23:-3:39:::	TLML_16_	RNA
1843	CLONES_TRBTLML_16__baseline_TCR-JV_cDNA_19_TGGTGGTA_merged_170000.txt	3050	4	0.0001287	TGTGCCAGCAGCTTACAATTGGGGGACGAGCAGTACTTC	EEEEEEEEEEEEEEEEEEEEEEEEEEEEEEEEEEEEEEE	TRBV7-9*00(325)	TRBD1*00(25)	TRBJ2-7*00(210)		556|571|593|0|15||75.0	18|23|36|20|25||25.0	25|39|67|25|39||70.0												TGTGCCAGCAGCTTACAATTGGGGGACGAGCAGTACTTC	36								CASSLQLGDEQYF		:::::::::0:-2:15:20:-6:-1:25:25:-5:39:::	TLML_16_	RNA
1844	CLONES_TRBTLML_16__baseline_TCR-JV_cDNA_19_TGGTGGTA_merged_170000.txt	3051	4	0.0001287	TGTGCCAGCAGCTTAGCGGGAGGGGAGACCCAGTACTTC	EEEEEEEEEEEEEEEEEEEEEEEEEEEEEEEEEEEEEEE	TRBV7-2*00(349.5),TRBV7-8*00(317.5)	TRBD2*00(30)	TRBJ2-5*00(215)		580|598|617|0|18||90.0;567|585|604|0|18||90.0	26|32|48|18|24||30.0	25|40|68|24|39||75.0												TGTGCCAGCAGCTTAGCGGGAGGGGAGACCCAGTACTTC	36								CASSLAGGETQYF		:::::::::0:1:18:18:-10:0:24:24:-5:39:::	TLML_16_	RNA
1845	CLONES_TRBTLML_16__baseline_TCR-JV_cDNA_19_TGGTGGTA_merged_170000.txt	3052	4	0.0001287	TGTGCCAGCAGCTTAGCGGGAACCGGGGAGCTGTTTTTT	EEEEEEEEEEEEEEEEEEEEEEEEEEEEEEEEEEEEEEE	TRBV7-6*00(310),TRBV7-7*00(278)		TRBJ2-2*00(230)		576|594|613|0|18||90.0;585|603|622|0|18||90.0		25|43|71|21|39||90.0												TGTGCCAGCAGCTTAGCGGGAACCGGGGAGCTGTTTTTT	36								CASSLAGTGELFF		:::::::::0:1:18:::::21:-5:39:::	TLML_16_	RNA
1846	CLONES_TRBTLML_16__baseline_TCR-JV_cDNA_19_TGGTGGTA_merged_170000.txt	3053	4	0.0001287	TGTGCCAGCAGCTTAGAGGCCAAAAACATTCAGTACTTC	EEEEEEEEEEEEEEEEEEEEEEEEEEEEEEEEEEEEEEE	TRBV7-2*00(1116)		TRBJ2-4*00(245)		580|596|617|0|16||80.0		21|42|70|18|39||105.0												TGTGCCAGCAGCTTAGAGGCCAAAAACATTCAGTACTTC	36								CASSLEAKNIQYF		:::::::::0:-1:16:::::18:-1:39:::	TLML_16_	RNA
1847	CLONES_TRBTLML_16__baseline_TCR-JV_cDNA_19_TGGTGGTA_merged_170000.txt	3054	4	0.0001287	TGTGCCAGCAGCTTAGAGGAGTACACTGAAGCTTTCTTT	EEEEEEEEEEEEEEEEEEEEEEEEEEEEEEEEEEEEEEE	TRBV7-2*00(620)		TRBJ1-1*00(225)		580|596|617|0|16||80.0		23|40|68|22|39||85.0												TGTGCCAGCAGCTTAGAGGAGTACACTGAAGCTTTCTTT	36								CASSLEEYTEAFF		:::::::::0:-1:16:::::22:-3:39:::	TLML_16_	RNA
1848	CLONES_TRBTLML_16__baseline_TCR-JV_cDNA_19_TGGTGGTA_merged_170000.txt	3055	4	0.0001287	TGTGCCAGCAGCTTAAGAGAGTACAATGAGCAGTTCTTC	EEEEEEEEEEEEEEEEEEEEEEEEEEEEEEEEEEEEEEE	TRBV7-2*00(540)		TRBJ2-1*00(230)		580|595|617|0|15||75.0		24|42|70|21|39||90.0												TGTGCCAGCAGCTTAAGAGAGTACAATGAGCAGTTCTTC	36								CASSLREYNEQFF		:::::::::0:-2:15:::::21:-4:39:::	TLML_16_	RNA
1849	CLONES_TRBTLML_16__baseline_TCR-JV_cDNA_19_TGGTGGTA_merged_170000.txt	3056	4	0.0001287	TGTGCCAGCAGCTTAAATTCCCAGGGTACGCAGTATTTT	EEEEEEEEEEEEEEEEEEEEEEEEEEEEEEEEEEEEEEE	TRBV7-9*00(775)	TRBD1*00(25)	TRBJ2-3*00(205)		556|571|593|0|15||75.0	16|21|36|21|26||25.0	28|41|69|26|39||65.0												TGTGCCAGCAGCTTAAATTCCCAGGGTACGCAGTATTTT	36								CASSLNSQGTQYF		:::::::::0:-2:15:21:-4:-3:26:26:-8:39:::	TLML_16_	RNA
1850	CLONES_TRBTLML_16__baseline_TCR-JV_cDNA_19_TGGTGGTA_merged_170000.txt	3057	4	0.0001287	TGTGCCAGCAGCTCCACAGGGTTCGCAGAAGCTTTCTTT	EEEEEEEEEEEEEEEEEEEEEEEEEEEEEEEEEEEEEEE	TRBV5-6*00(560),TRBV5-5*00(496)	TRBD1*00(30)	TRBJ1-1*00(200)		550|563|586|0|13||65.0;549|562|585|0|13||65.0	15|21|36|15|21||30.0	28|40|68|27|39||60.0												TGTGCCAGCAGCTCCACAGGGTTCGCAGAAGCTTTCTTT	36								CASSSTGFAEAFF		:::::::::0:-3:13:15:-3:-3:21:27:-8:39:::	TLML_16_	RNA
1851	CLONES_TRBTLML_16__baseline_TCR-JV_cDNA_19_TGGTGGTA_merged_170000.txt	3058	4	0.0001287	TGTGCCAGCAGCTACCAGGCTGAGAGCGGCTACACCTTC	EEEEEEEEEEEEEEEEEEEEEEEEEEEEEEEEEEEEEEE	TRBV11-2*00(437.5),TRBV11-3*00(405.5),TRBV11-1*00(389.5)		TRBJ1-2*00(200)		522|535|559|0|13||65.0;521|534|558|0|13||65.0;531|544|568|0|13||65.0		28|40|68|27|39||60.0												TGTGCCAGCAGCTACCAGGCTGAGAGCGGCTACACCTTC	36								CASSYQAESGYTF		:::::::::0:-4:13:::::27:-8:39:::	TLML_16_	RNA
1852	CLONES_TRBTLML_16__baseline_TCR-JV_cDNA_19_TGGTGGTA_merged_170000.txt	3059	4	0.0001287	TGTGCCAGCAGCTACGGGACAGGGAACGAGCAGTACTTC	EEEEEEEEEEEEEAEEEEEEEEEEEEEEEEEEEEEEEEE	TRBV5-6*00(475),TRBV5-7*00(448.3),TRBV5-5*00(421.7)	TRBD1*00(50)	TRBJ2-7*00(204.7)		550|563|586|0|13||65.0;551|564|587|0|13||65.0;549|562|585|0|13||65.0	11|21|36|14|24||50.0	25|39|67|25|39||70.0												TGTGCCAGCAGCTACGGGACAGGGAACGAGCAGTACTTC	32								CASSYGTGNEQYF		:::::::::0:-3:13:14:1:-3:24:25:-5:39:::	TLML_16_	RNA
1853	CLONES_TRBTLML_16__baseline_TCR-JV_cDNA_19_TGGTGGTA_merged_170000.txt	3060	4	0.0001287	TGTGCCAGCAGCCTCGACAGGGATTCACCCCTCCACTTT	EEEEEEEEEEEEEEEEEEEEEEEEEEEEEEEEEEEEEEE	TRBV14*00(520)	TRBD1*00(35)	TRBJ1-6*00(209)		516|529|553|0|13||65.0	14|21|36|15|22||35.0	28|45|73|22|39||85.0												TGTGCCAGCAGCCTCGACAGGGATTCACCCCTCCACTTT	36								CASSLDRDSPLHF		:::::::::0:-4:13:15:-2:-3:22:22:-8:39:::	TLML_16_	RNA
1854	CLONES_TRBTLML_16__baseline_TCR-JV_cDNA_19_TGGTGGTA_merged_170000.txt	3061	4	0.0001287	TGTGCCAGCAGCCTGGCCGGTTCAGATACGCAGTATTTT	EEEEEEEEEEEEEEEEEEEEEEEEEEEEEEEEEEEEEEE	TRBV14*00(340)		TRBJ2-3*00(182.5)		516|529|553|0|13||65.0		24|41|69|22|39||85.0												TGTGCCAGCAGCCTGGCCGGTTCAGATACGCAGTATTTT	36								CASSLAGSDTQYF		:::::::::0:-4:13:::::22:-4:39:::	TLML_16_	RNA
1855	CLONES_TRBTLML_16__baseline_TCR-JV_cDNA_19_TGGTGGTA_merged_170000.txt	3062	4	0.0001287	TGTGCCAGCAGCCTATCGTACCAAGAGACCCAGTACTTC	EEEEEEEEEEEEEEEEEEEEEEEEEEEEEEEEEEEEEEE	TRBV7-2*00(387.5)		TRBJ2-5*00(250)		580|592|617|0|12||60.0		18|40|68|17|39||110.0												TGTGCCAGCAGCCTATCGTACCAAGAGACCCAGTACTTC	36								CASSLSYQETQYF		:::::::::0:-5:12:::::17:2:39:::	TLML_16_	RNA
1856	CLONES_TRBTLML_16__baseline_TCR-JV_cDNA_19_TGGTGGTA_merged_170000.txt	3063	4	0.0001287	TGTGCCAGCAGCCTAGATATGAACACTGAAGCTTTCTTT	EEEEEEEEEEEEEEEEEEEEEEEEEEEEEEEEEEEEEEE	TRBV3-1*00(644)		TRBJ1-1*00(68)		543|561|580|0|18|SA556T|74.0		19|40|68|18|39||105.0												TGTGCCAGCAGCCTAGATATGAACACTGAAGCTTTCTTT	36								CASSLDMNTEAFF		:::::::::0:1:18:::::18:1:39:::	TLML_16_	RNA
1857	CLONES_TRBTLML_16__baseline_TCR-JV_cDNA_19_TGGTGGTA_merged_170000.txt	3064	4	0.0001287	TGTGCCAGCAGCCCCTCAGGAGGTCAGCCCCAGCATTTT	EEEEEEEEEEEEEEEEEEEEEEEEEEEEEEEEEEEEEEE	TRBV7-9*00(350)	TRBD2*00(25)	TRBJ1-5*00(212)		556|568|593|0|12||60.0	0|5|48|12|17||25.0	26|42|70|23|39||80.0												TGTGCCAGCAGCCCCTCAGGAGGTCAGCCCCAGCATTTT	36								CASSPSGGQPQHF		:::::::::0:-5:12:12:16:-27:17:23:-6:39:::	TLML_16_	RNA
1858	CLONES_TRBTLML_16__baseline_TCR-JV_cDNA_19_TGGTGGTA_merged_170000.txt	3065	4	0.0001287	TGTGCCAGCAGCCCCGTCCTCAGGGATGAGCAGTTCTTC	EEEEEEEEEEEEEEEEEEEEEEEEEEEEEEEEEEEEEEE	TRBV7-9*00(722.5)	TRBD1*00(25)	TRBJ2-1*00(142.5)		556|568|593|0|12||60.0	16|21|36|20|25||25.0	28|42|70|25|39||70.0												TGTGCCAGCAGCCCCGTCCTCAGGGATGAGCAGTTCTTC	36								CASSPVLRDEQFF		:::::::::0:-5:12:20:-4:-3:25:25:-8:39:::	TLML_16_	RNA
1859	CLONES_TRBTLML_16__baseline_TCR-JV_cDNA_19_TGGTGGTA_merged_170000.txt	3066	4	0.0001287	TGTGCCAGCAGCCGCTCGAGCACAGATACGCAGTATTTT	EEEEEEEEEEEEEEEEEEEEEEEEEEEEEEEEEEEEEEE	TRBV3-1*00(530),TRBV3-2*00(482)		TRBJ2-3*00(245)		543|556|580|0|13||65.0;543|556|580|0|13||65.0		20|41|69|18|39||105.0												TGTGCCAGCAGCCGCTCGAGCACAGATACGCAGTATTTT	36								CASSRSSTDTQYF		:::::::::0:-4:13:::::18:0:39:::	TLML_16_	RNA
1860	CLONES_TRBTLML_16__baseline_TCR-JV_cDNA_19_TGGTGGTA_merged_170000.txt	3067	4	0.0001287	TGTGCCAGCAGCCGGGGGGGCGACGCTGAGCAGTTCTTC	EEEEEEEEEEEEEEEEEEEEEEEEEEEEEEEEEEEEEEE	TRBV7-2*00(458.5)	TRBD1*00(35)	TRBJ2-1*00(205)		580|592|617|0|12||60.0	18|25|36|15|22||35.0	29|42|70|26|39||65.0												TGTGCCAGCAGCCGGGGGGGCGACGCTGAGCAGTTCTTC	36								CASSRGGDAEQFF		:::::::::0:-5:12:15:-6:1:22:26:-9:39:::	TLML_16_	RNA
1861	CLONES_TRBTLML_16__baseline_TCR-JV_cDNA_19_TGGTGGTA_merged_170000.txt	3068	4	0.0001287	TGTGCCAGCAGCCGGGAGGGCCGGGGAGAGCAGTTCTTC	EEEEEEEEEEEEEEEEEEEEEEEEEEEEEEEEEEEEEEE	TRBV27*00(224.3)	TRBD2*00(50)	TRBJ2-1*00(200)		556|567|593|0|11||55.0	24|34|48|12|22||50.0	30|42|70|27|39||60.0												TGTGCCAGCAGCCGGGAGGGCCGGGGAGAGCAGTTCTTC	36								CASSREGRGEQFF		:::::::::0:-6:11:12:-8:2:22:27:-10:39:::	TLML_16_	RNA
1862	CLONES_TRBTLML_16__baseline_TCR-JV_cDNA_19_TGGTGGTA_merged_170000.txt	3069	4	0.0001287	TGTGCCAGCAGCCACCAGGGGGATCAGCCCCAGCATTTT	EEEEEEEEEEEEEEEEEEEEEEEEEEEEEEEEEEEEEEE	TRBV4-2*00(445),TRBV4-3*00(429)	TRBD1*00(35)	TRBJ1-5*00(225)		537|551|574|0|14||70.0;537|551|574|0|14|SC539T|54.0	16|23|36|15|22||35.0	25|42|70|22|39||85.0												TGTGCCAGCAGCCACCAGGGGGATCAGCCCCAGCATTTT	36								CASSHQGDQPQHF		:::::::::0:-3:14:15:-4:-1:22:22:-5:39:::	TLML_16_	RNA
1863	CLONES_TRBTLML_16__baseline_TCR-JV_cDNA_19_TGGTGGTA_merged_170000.txt	3070	4	0.0001287	TGTGCCAGCAGCCAGGGATCCGGCCAAGTAGCTTTCTTT	EEEEEEEEEEEEEEEEEEEEEEEEEEEEEEEEEEEEEEE	TRBV7-2*00(590)	TRBD1*00(25)	TRBJ1-1*00(170)		580|592|617|0|12||60.0	16|21|36|12|17||25.0	30|40|68|29|39||50.0												TGTGCCAGCAGCCAGGGATCCGGCCAAGTAGCTTTCTTT	36								CASSQGSGQVAFF		:::::::::0:-5:12:12:-4:-3:17:29:-10:39:::	TLML_16_	RNA
1864	CLONES_TRBTLML_16__baseline_TCR-JV_cDNA_19_TGGTGGTA_merged_170000.txt	3071	4	0.0001287	TGTGCCAGCAGCCAAGATGGGGGTATTGGGGCTTTCTTT	EEEEEEEEEEEEEEEEEEEEEEEEEEEEEEEEEEEEEEE	TRBV14*00(327.3)	TRBD1*00(25)	TRBJ1-1*00(185)		516|534|553|0|18||90.0	18|23|36|18|23||25.0	31|40|68|30|39||45.0												TGTGCCAGCAGCCAAGATGGGGGTATTGGGGCTTTCTTT	36								CASSQDGGIGAFF		:::::::::0:1:18:18:-6:-1:23:30:-11:39:::	TLML_16_	RNA
1865	CLONES_TRBTLML_16__baseline_TCR-JV_cDNA_19_TGGTGGTA_merged_170000.txt	3072	4	0.0001287	TGTGCCAGCAGCGTAGGCCCAGTGGATACGCAGTATTTT	EEEEEEEEEEEEEEEEEEEEEEEEEEEEEEEEEEEEEEE	TRBV9*00(161.3)		TRBJ2-3*00(215)		559|575|595|0|16||80.0		26|41|69|24|39||75.0												TGTGCCAGCAGCGTAGGCCCAGTGGATACGCAGTATTTT	36								CASSVGPVDTQYF		:::::::::0:0:16:::::24:-6:39:::	TLML_16_	RNA
1866	CLONES_TRBTLML_16__baseline_TCR-JV_cDNA_19_TGGTGGTA_merged_170000.txt	3073	4	0.0001287	TGTGCCAGCAGCGTAGGGACTCAAAATGAGCAGTTCTTC	EEEEEEEEEEEEEEEEEEEEEEEEEEEEEEEEEEEEEEE	TRBV7-6*00(271.5)	TRBD2*00(25)	TRBJ2-1*00(215)		576|592|613|0|16|ST588G|64.0	17|22|48|16|21||25.0	27|42|70|24|39||75.0												TGTGCCAGCAGCGTAGGGACTCAAAATGAGCAGTTCTTC	36								CASSVGTQNEQFF		:::::::::0:-1:16:16:-1:-10:21:24:-7:39:::	TLML_16_	RNA
1867	CLONES_TRBTLML_16__baseline_TCR-JV_cDNA_19_TGGTGGTA_merged_170000.txt	3074	4	0.0001287	TGTGCCAGCAGCGTAGAGACACAGGAGACCCAGTACTTC	EEEEEEEEEEEEEEEEEEEEEEEEEEEEEEEEEEEEEEE	TRBV9*00(436)		TRBJ2-5*00(215)		559|575|595|0|16||80.0		25|40|68|24|39||75.0												TGTGCCAGCAGCGTAGAGACACAGGAGACCCAGTACTTC	36								CASSVETQETQYF		:::::::::0:0:16:::::24:-5:39:::	TLML_16_	RNA
1868	CLONES_TRBTLML_16__baseline_TCR-JV_cDNA_19_TGGTGGTA_merged_170000.txt	3075	4	0.0001287	TGTGCCAGCAGCGCCCAGGGTTTCGAGACCCAGTACTTC	EEEEEEEEEEEEEEEEEEEEEEEEEEEEEEEEEEEEEEE	TRBV9*00(145)	TRBD1*00(25)	TRBJ2-5*00(211)		559|572|595|0|13||65.0	16|21|36|15|20||25.0	25|40|68|24|39||75.0												TGTGCCAGCAGCGCCCAGGGTTTCGAGACCCAGTACTTC	36								CASSAQGFETQYF		:::::::::0:-3:13:15:-4:-3:20:24:-5:39:::	TLML_16_	RNA
1869	CLONES_TRBTLML_16__baseline_TCR-JV_cDNA_19_TGGTGGTA_merged_170000.txt	3076	4	0.0001287	TGTGCCAGCAGCGCGGGCCAGAACACTGAAGCTTTCTTT	EEEEEEEEEEEEEEEEEEEEEEEEEEEEEEEEEEEEEEE	TRBV7-2*00(268.8)	TRBD2*00(25)	TRBJ1-1*00(235)		580|592|617|0|12||60.0	23|28|48|12|17||25.0	21|40|68|20|39||95.0												TGTGCCAGCAGCGCGGGCCAGAACACTGAAGCTTTCTTT	36								CASSAGQNTEAFF		:::::::::0:-5:12:12:-7:-4:17:20:-1:39:::	TLML_16_	RNA
1870	CLONES_TRBTLML_16__baseline_TCR-JV_cDNA_19_TGGTGGTA_merged_170000.txt	3077	4	0.0001287	TGTGCCAGCAGCGGAACAGGGGTGGGCGGCTACACCTTC	EEEEEEEEEEEEEEEEEEEEEEEEEEEEEEEEEEEEEEE	TRBV9*00(615)	TRBD1*00(35)	TRBJ1-2*00(200)		559|572|595|0|13||65.0	15|22|36|15|22||35.0	28|40|68|27|39||60.0												TGTGCCAGCAGCGGAACAGGGGTGGGCGGCTACACCTTC	36								CASSGTGVGGYTF		:::::::::0:-3:13:15:-3:-2:22:27:-8:39:::	TLML_16_	RNA
1871	CLONES_TRBTLML_16__baseline_TCR-JV_cDNA_19_TGGTGGTA_merged_170000.txt	3078	4	0.0001287	TGTGCCAGCAGCACCGGACAGAAAAACATTCAGTACTTC	EEEEEEEEEEEEEEEEEEEEEEEEEEEEEEEEEEEEEEE	TRBV7-2*00(280),TRBV7-8*00(248)	TRBD1*00(30)	TRBJ2-4*00(230)		580|592|617|0|12||60.0;567|579|604|0|12||60.0	13|19|36|15|21||30.0	24|42|70|21|39||90.0												TGTGCCAGCAGCACCGGACAGAAAAACATTCAGTACTTC	36								CASSTGQKNIQYF		:::::::::0:-5:12:15:-1:-5:21:21:-4:39:::	TLML_16_	RNA
1872	CLONES_TRBTLML_16__baseline_TCR-JV_cDNA_19_TGGTGGTA_merged_170000.txt	3079	4	0.0001287	TGTGCCAGCAGCACATTACAGACCTACGAGCAGTACTTC	EEEEEEEEEEEEEEEEEEEEEEEEEEEEEEEAAAAA???	TRBV7-9*00(746)		TRBJ2-7*00(70)		556|568|593|0|12||60.0		22|39|67|22|39||85.0												TGTGCCAGCAGCACATTACAGACCTACGAGCAGTACTTC	30								CASSTLQTYEQYF		:::::::::0:-5:12:::::22:-2:39:::	TLML_16_	RNA
1873	CLONES_TRBTLML_16__baseline_TCR-JV_cDNA_19_TGGTGGTA_merged_170000.txt	3080	4	0.0001287	TGTGCCAGCAGCACACAGGAAGACTATGGCTACACCTTC	EEEEEEEEEEEEAEEEEEEEEEEEEEEEEEEEEEEEEEE	TRBV7-9*00(445)	TRBD1*00(25)	TRBJ1-2*00(225)		556|568|593|0|12||60.0	15|20|36|14|19||25.0	23|40|68|22|39||85.0												TGTGCCAGCAGCACACAGGAAGACTATGGCTACACCTTC	32								CASSTQEDYGYTF		:::::::::0:-5:12:14:-3:-4:19:22:-3:39:::	TLML_16_	RNA
1874	CLONES_TRBTLML_16__baseline_TCR-JV_cDNA_19_TGGTGGTA_merged_170000.txt	3081	4	0.0001287	TGTGCCAGCAGGGCAGGGGGACTAGATACGCAGTATTTT	EEEEEEEEEEEEEEEEEEEEEEEEEEEEEEEEEEEEEEE	TRBV28*00(255)	TRBD1*00(35),TRBD2*00(30)	TRBJ2-3*00(220)		564|575|601|0|11||55.0	16|23|36|13|20||35.0;16|22|48|17|23||30.0	25|41|69|23|39||80.0												TGTGCCAGCAGGGCAGGGGGACTAGATACGCAGTATTTT	36								CASRAGGLDTQYF		:::::::::0:-6:11:13:-4:-1:20:23:-5:39:::	TLML_16_	RNA
1875	CLONES_TRBTLML_16__baseline_TCR-JV_cDNA_19_TGGTGGTA_merged_170000.txt	3082	4	0.0001287	TGTGCCAGCAGGGAGACAGCTGACTATGGCTACACCTTC	EEEEEEEEEEEEEEEEEEEEEEEEEEEEEEEEEEEEEEE	TRBV6-1*00(392.8)		TRBJ1-2*00(72.8)		516|527|553|0|11||55.0		18|40|68|17|39|SA22G|94.0												TGTGCCAGCAGGGAGACAGCTGACTATGGCTACACCTTC	36								CASRETADYGYTF		:::::::::0:-6:11:::::17:2:39:::	TLML_16_	RNA
1876	CLONES_TRBTLML_16__baseline_TCR-JV_cDNA_19_TGGTGGTA_merged_170000.txt	3083	4	0.0001287	TGTGCCAGCAGACGACAGGGAGAAAACATTCAGTACTTC	EEEEEEEEEEEEEEEEEEEEEEEEEEEEEEEEEEEEEEE	TRBV28*00(280)	TRBD1*00(35)	TRBJ2-4*00(225)		564|575|601|0|11||55.0	14|21|36|13|20||35.0	25|42|70|22|39||85.0												TGTGCCAGCAGACGACAGGGAGAAAACATTCAGTACTTC	36								CASRRQGENIQYF		:::::::::0:-6:11:13:-2:-3:20:22:-5:39:::	TLML_16_	RNA
1877	CLONES_TRBTLML_16__baseline_TCR-JV_cDNA_19_TGGTGGTA_merged_170000.txt	3084	4	0.0001287	TGTGCCAGCAGAAGACCTGGCCAAGAGACCCAGTACTTC	EEEEEEEEEEEEEEEEEEEEEEEEEEEEEEEEEEEEEEE	TRBV6-2*00(305),TRBV6-3*00(305)		TRBJ2-5*00(235)		516|527|553|0|11||55.0;516|527|553|0|11||55.0		21|40|68|20|39||95.0												TGTGCCAGCAGAAGACCTGGCCAAGAGACCCAGTACTTC	36								CASRRPGQETQYF		:::::::::0:-6:11:::::20:-1:39:::	TLML_16_	RNA
1878	CLONES_TRBTLML_16__baseline_TCR-JV_cDNA_19_TGGTGGTA_merged_170000.txt	3085	4	0.0001287	TGTGCCAGCAGAAAAGGGGTGGGCCACGTCCTGACTTTC	EEEEEEEEEEEEEEEEEEEEEEEEEEEEEEEEEEEEEEE	TRBV27*00(170)	TRBD1*00(25)	TRBJ2-6*00(214)		556|567|593|0|11||55.0	17|22|36|14|19||25.0	25|45|73|20|39|DA31|74.0												TGTGCCAGCAGAAAAGGGGTGGGCCACGTCCTGACTTTC	36								CASRKGVGHVLTF		:::::::::0:-6:11:14:-5:-2:19:20:-5:39:::	TLML_16_	RNA
1879	CLONES_TRBTLML_16__baseline_TCR-JV_cDNA_19_TGGTGGTA_merged_170000.txt	3086	4	0.0001287	TGTGCCAGCAACTTAAGGGGGGACACTGAAGCTTTCTTT	EEEEEEEEEEEEEEEEEEEEEEEEEEEEEEEEEEEEEEE	TRBV6-6*00(342)	TRBD1*00(30)	TRBJ1-1*00(225)		516|526|553|0|10||50.0	17|23|36|15|21||30.0	23|40|68|22|39||85.0												TGTGCCAGCAACTTAAGGGGGGACACTGAAGCTTTCTTT	36								CASNLRGDTEAFF		:::::::::0:-7:10:15:-5:-1:21:22:-3:39:::	TLML_16_	RNA
1880	CLONES_TRBTLML_16__baseline_TCR-JV_cDNA_19_TGGTGGTA_merged_170000.txt	3087	4	0.0001287	TGTGCCAGCAACCGGGCCGTAAACTATGGCTACACCTTC	EEEEEEEEEEEEEEEEEEEEEEEEEEEEEEEEEEEEEEE	TRBV10-3*00(735)	TRBD1*00(25),TRBD2*00(25)	TRBJ1-2*00(230)		533|540|570|0|7||35.0	10|15|36|11|16||25.0;14|19|48|11|16||25.0	22|40|68|21|39||90.0												TGTGCCAGCAACCGGGCCGTAAACTATGGCTACACCTTC	36								CASNRAVNYGYTF		:::::::::0:-10:7:11:2:-9:16:21:-2:39:::	TLML_16_	RNA
1881	CLONES_TRBTLML_16__baseline_TCR-JV_cDNA_19_TGGTGGTA_merged_170000.txt	3088	4	0.0001287	TGTGCCAGCAACGACAGGGCTGGATCACCCCTCCACTTT	EEEEEEEEEEEEEEEEEEEEEEEEEEEEEEEEEEEEEEE	TRBV2*00(164)	TRBD1*00(35)	TRBJ1-6*00(199)		518|528|555|0|10||50.0	14|21|36|12|19||35.0	30|45|73|24|39||75.0												TGTGCCAGCAACGACAGGGCTGGATCACCCCTCCACTTT	36								CASNDRAGSPLHF		:::::::::0:-7:10:12:-2:-3:19:24:-10:39:::	TLML_16_	RNA
1882	CLONES_TRBTLML_16__baseline_TCR-JV_cDNA_19_TGGTGGTA_merged_170000.txt	3089	4	0.0001287	TGTGCCAGGAAACAAGTCCCTTCCTACGAGCAGTACTTC	EEEEEEEEEEEEEEEEEEEEEEEEEEEEEEEEEEEEEEE	TRBV28*00(660)	TRBD2*00(30)	TRBJ2-7*00(230)		564|572|601|0|8||40.0	10|16|48|14|20||30.0	21|39|67|21|39||90.0												TGTGCCAGGAAACAAGTCCCTTCCTACGAGCAGTACTTC	36								CARKQVPSYEQYF		:::::::::0:-9:8:14:6:-16:20:21:-1:39:::	TLML_16_	RNA
1883	CLONES_TRBTLML_16__baseline_TCR-JV_cDNA_19_TGGTGGTA_merged_170000.txt	3121	4	0.0001287	TGCGCCGGATCGGGACAGGGTAGGGATGAGCAGTTCTTC	EEEEEEEEEEEEEEEEEEEEEEEEEEEEEEEEEEEEEEE	TRBV5-1*00(535)	TRBD1*00(50)	TRBJ2-1*00(210)		554|560|590|0|6||30.0	11|21|36|10|20||50.0	28|42|70|25|39||70.0												TGCGCCGGATCGGGACAGGGTAGGGATGAGCAGTTCTTC	36								CAGSGQGRDEQFF		:::::::::0:-10:6:10:1:-3:20:25:-8:39:::	TLML_16_	RNA
1884	CLONES_TRBTLML_16__baseline_TCR-JV_cDNA_19_TGGTGGTA_merged_170000.txt	3122	4	0.0001287	TGCGCCAGCGGGCGGGAGGGCGCCCATGAGCAGTTCTTC	EEEEEEEEEEEEEEEEEEEEEEEEEEEEEEEEEEEEEEE	TRBV5-1*00(475)	TRBD2*00(50)	TRBJ2-1*00(210)		554|563|590|0|9||45.0	23|33|48|11|21||50.0	28|42|70|25|39||70.0												TGCGCCAGCGGGCGGGAGGGCGCCCATGAGCAGTTCTTC	36								CASGREGAHEQFF		:::::::::0:-7:9:11:-7:1:21:25:-8:39:::	TLML_16_	RNA
1885	CLONES_TRBTLML_16__baseline_TCR-JV_cDNA_19_TGGTGGTA_merged_170000.txt	3123	4	0.0001287	TGCGCCAGCACCGGCGAGATTTACAATGAGCAGTTCTTC	EEEEEEEEEEEEEEEEEEEEEEEEEEEEEEEEEEEEEEE	TRBV4-1*00(120)		TRBJ2-1*00(230)		537|547|574|0|10||50.0		24|42|70|21|39||90.0												TGCGCCAGCACCGGCGAGATTTACAATGAGCAGTTCTTC	36								CASTGEIYNEQFF		:::::::::0:-7:10:::::21:-4:39:::	TLML_16_	RNA
1886	CLONES_TRBTLML_16__baseline_TCR-JV_cDNA_19_TGGTGGTA_merged_170000.txt	3124	4	0.0001287	TGCGCCAGCAGTGAAGCGGGAACTGATACGCAGTATTTT	EEEEEEEEEEEEEEEEEEEEEEEEEEEEEEEEEEEEEEE	TRBV10-1*00(508.8)	TRBD2*00(35)	TRBJ2-3*00(211)		533|547|570|0|14||70.0	22|29|48|14|21||35.0	26|41|69|24|39||75.0												TGCGCCAGCAGTGAAGCGGGAACTGATACGCAGTATTTT	36								CASSEAGTDTQYF		:::::::::0:-3:14:14:-6:-3:21:24:-6:39:::	TLML_16_	RNA
1887	CLONES_TRBTLML_16__baseline_TCR-JV_cDNA_19_TGGTGGTA_merged_170000.txt	3125	4	0.0001287	TGCGCCAGCAGCTTGTCCAACCAAGAGACCCAGTACTTC	EEEEEEAEEEEEEEEEEEEEEEEEEEEEEEEEEEEEEEE	TRBV5-1*00(535)		TRBJ2-5*00(236)		554|574|590|0|20|SG569T|84.0		20|40|68|19|39||100.0												TGCGCCAGCAGCTTGTCCAACCAAGAGACCCAGTACTTC	32								CASSLSNQETQYF		:::::::::0:4:20:::::19:0:39:::	TLML_16_	RNA
1888	CLONES_TRBTLML_16__baseline_TCR-JV_cDNA_19_TGGTGGTA_merged_170000.txt	3126	4	0.0001287	TGCGCCAGCAGCTTGGCCGGGTGGTCTCGGGAGTACTTC	EEEEEEEEEEEEEEEEEEEEEEEEEEEEEEEEEEEEEEE	TRBV5-1*00(260)		TRBJ2-7*00(180)		554|572|590|0|18||90.0		31|39|67|31|39||40.0												TGCGCCAGCAGCTTGGCCGGGTGGTCTCGGGAGTACTTC	36								CASSLAGWSREYF		:::::::::0:2:18:::::31:-11:39:::	TLML_16_	RNA
1889	CLONES_TRBTLML_16__baseline_TCR-JV_cDNA_19_TGGTGGTA_merged_170000.txt	3127	4	0.0001287	TGCGCCAGCAGCTTGGCAGGGAATCAGCCCCAGCATTTT	EEEEEEEEEEEEEEEEEEEEEEEEEEEEEEEEEEEEEEE	TRBV5-1*00(536)		TRBJ1-5*00(230)		554|571|590|0|17||85.0		24|42|70|21|39||90.0												TGCGCCAGCAGCTTGGCAGGGAATCAGCCCCAGCATTTT	36								CASSLAGNQPQHF		:::::::::0:1:17:::::21:-4:39:::	TLML_16_	RNA
1890	CLONES_TRBTLML_16__baseline_TCR-JV_cDNA_19_TGGTGGTA_merged_170000.txt	3128	4	0.0001287	TGCGCCAGCAGCTTGAGGACAAACTACGAGCAGTACTTC	EEEEEEEEEEEEEEEEEEEEEEEEEEEEEEEEEEEEEEE	TRBV5-1*00(366.3)	TRBD1*00(25)	TRBJ2-7*00(220)		554|569|590|0|15||75.0	13|18|36|16|21||25.0	23|39|67|23|39||80.0												TGCGCCAGCAGCTTGAGGACAAACTACGAGCAGTACTTC	36								CASSLRTNYEQYF		:::::::::0:-1:15:16:-1:-6:21:23:-3:39:::	TLML_16_	RNA
1891	CLONES_TRBTLML_16__baseline_TCR-JV_cDNA_19_TGGTGGTA_merged_170000.txt	3129	4	0.0001287	TGCGCCAGCAGCTCCGAGGGGGCAGATACGCAGTATTTT	EEEEEEEEEEEEEEEEEEEEEEEEEEEEEEEEEEEEEEE	TRBV5-1*00(160)	TRBD1*00(30)	TRBJ2-3*00(225)		554|567|590|0|13||65.0	17|23|36|16|22||30.0	24|41|69|22|39||85.0												TGCGCCAGCAGCTCCGAGGGGGCAGATACGCAGTATTTT	36								CASSSEGADTQYF		:::::::::0:-3:13:16:-5:-1:22:22:-4:39:::	TLML_16_	RNA
1892	CLONES_TRBTLML_16__baseline_TCR-JV_cDNA_19_TGGTGGTA_merged_170000.txt	3130	4	0.0001287	TGCGCCAGCAGCCCAGGGGGCCAAGAGACCCAGTACTTC	EEEEEEEEEEEEEEEEEEEEEEEEEEEEEEEEEEEEEEE	TRBV5-1*00(632.5)	TRBD1*00(35)	TRBJ2-5*00(235)		554|566|590|0|12||60.0	16|23|36|13|20||35.0	21|40|68|20|39||95.0												TGCGCCAGCAGCCCAGGGGGCCAAGAGACCCAGTACTTC	36								CASSPGGQETQYF		:::::::::0:-4:12:13:-4:-1:20:20:-1:39:::	TLML_16_	RNA
1893	CLONES_TRBTLML_16__baseline_TCR-JV_cDNA_19_TGGTGGTA_merged_170000.txt	3131	4	0.0001287	TGCGCCAGCAGCCAAGAGGCAGCGGGGGAGCAGTACTTC	EEEEEEEEEEEEEEEEEEEEEEEEEEEEEEEEEEEEEEE	TRBV4-3*00(347.5),TRBV4-2*00(331.5)	TRBD2*00(30)	TRBJ2-7*00(200)		537|554|574|0|17||85.0;537|554|574|0|17|ST539C|69.0	22|28|48|20|26||30.0	27|39|67|27|39||60.0												TGCGCCAGCAGCCAAGAGGCAGCGGGGGAGCAGTACTTC	36								CASSQEAAGEQYF		:::::::::0:0:17:20:-6:-4:26:27:-7:39:::	TLML_16_	RNA
1894	CLONES_TRBTLML_16__baseline_TCR-JV_cDNA_19_TGGTGGTA_merged_170000.txt	3132	4	0.0001287	TGCGCCAGCAGCCAAGAACCCGGGCACACGCAGTATTTT	EEEEEEEEEEEEEEEEEEEEEEEEEEEEEEEEEEEEEEE	TRBV4-3*00(808.8)	TRBD1*00(30),TRBD2*00(30)	TRBJ2-3*00(132.5)		537|554|574|0|17||85.0	9|15|36|18|24||30.0;13|19|48|18|24||30.0	29|41|69|27|39||60.0												TGCGCCAGCAGCCAAGAACCCGGGCACACGCAGTATTTT	36								CASSQEPGHTQYF		:::::::::0:0:17:18:3:-9:24:27:-9:39:::	TLML_16_	RNA
1895	CLONES_TRBTLML_16__baseline_TCR-JV_cDNA_19_TGGTGGTA_merged_170000.txt	3133	4	0.0001287	TGCGCCAGCAGCGGAGGGACAGGCTACGAGCAGTACTTC	EEEEEEEEEEEEEEEEEEEEEEEEEEEEEEEEEEEEEEE	TRBV10-1*00(636)	TRBD1*00(40)	TRBJ2-7*00(220)		533|544|570|0|11||55.0	12|20|36|15|23||40.0	23|39|67|23|39||80.0												TGCGCCAGCAGCGGAGGGACAGGCTACGAGCAGTACTTC	36								CASSGGTGYEQYF		:::::::::0:-6:11:15:0:-4:23:23:-3:39:::	TLML_16_	RNA
1896	CLONES_TRBTLML_16__baseline_TCR-JV_cDNA_19_TGGTGGTA_merged_170000.txt	3137	4	0.0001287	TGCAGTGTTAGCTTACAGGGAGGGGATGAGCAGTTCTTC	EEEEEEEEEEEEEEEEEEEEEEEEEEEEEEEEEEEEEEE	TRBV20-1*00(729)	TRBD2*00(35),TRBD1*00(30)	TRBJ2-1*00(210)		759|770|793|0|11|SC766T|39.0	25|32|48|17|24||35.0;15|21|36|14|20||30.0	28|42|70|25|39||70.0												TGCAGTGTTAGCTTACAGGGAGGGGATGAGCAGTTCTTC	36								CSVSLQGGDEQFF		:::::::::0:-3:11:17:-9:0:24:25:-8:39:::	TLML_16_	RNA
1897	CLONES_TRBTLML_16__baseline_TCR-JV_cDNA_19_TGGTGGTA_merged_170000.txt	3138	4	0.0001287	TGCAGTGCTTCCCCCCGCTCCTACAATGAGCAGTTCTTC	EEEEEEEEEEEEEEEEEEEEEEEEEEEEEEEEEEEEEEE	TRBV20-1*00(418.8)	TRBD1*00(25)	TRBJ2-1*00(255)		759|768|793|0|9||45.0	1|6|36|10|15||25.0	19|42|70|16|39||115.0												TGCAGTGCTTCCCCCCGCTCCTACAATGAGCAGTTCTTC	36								CSASPRSYNEQFF		:::::::::0:-5:9:10:11:-18:15:16:1:39:::	TLML_16_	RNA
1898	CLONES_TRBTLML_16__baseline_TCR-JV_cDNA_19_TGGTGGTA_merged_170000.txt	3139	4	0.0001287	TGCAGTGCTCCCCGACAGGGTGGGGATACGCAGTATTTT	EEEEEEEEEEEEEEEEEEEEEEEEEEEEEEEEEEEEEEE	TRBV20-1*00(594)	TRBD1*00(35)	TRBJ2-3*00(211)		759|768|793|0|9||45.0	14|21|36|13|20||35.0	26|41|69|24|39||75.0												TGCAGTGCTCCCCGACAGGGTGGGGATACGCAGTATTTT	36								CSAPRQGGDTQYF		:::::::::0:-5:9:13:-2:-3:20:24:-6:39:::	TLML_16_	RNA
1899	CLONES_TRBTLML_16__baseline_TCR-JV_cDNA_19_TGGTGGTA_merged_170000.txt	3140	4	0.0001287	TGCAGTGCTACGGGACTTACAGTAGATACGCAGTATTTT	EEEEEEEEEEEEEEEEEEEEEEEEEEEEEEEEEEEEEEE	TRBV20-1*00(577.5)	TRBD2*00(35),TRBD1*00(30)	TRBJ2-3*00(220)		759|769|793|0|10||50.0	15|22|48|10|17||35.0;11|17|36|10|16||30.0	25|41|69|23|39||80.0												TGCAGTGCTACGGGACTTACAGTAGATACGCAGTATTTT	36								CSATGLTVDTQYF		:::::::::0:-4:10:10:1:-10:17:23:-5:39:::	TLML_16_	RNA
1900	CLONES_TRBTLML_16__baseline_TCR-JV_cDNA_19_TGGTGGTA_merged_170000.txt	3141	4	0.0001287	TGCAGTGCTAGTTATCGGGCTTCGTACGAGCAGTACTTC	EEEEEEEEEEEEEEEEEEEEEEEEEEEEEEEEEEEEEEE	TRBV20-1*00(385)		TRBJ2-7*00(215)		759|770|793|0|11||55.0		24|39|67|24|39||75.0												TGCAGTGCTAGTTATCGGGCTTCGTACGAGCAGTACTTC	36								CSASYRASYEQYF		:::::::::0:-3:11:::::24:-4:39:::	TLML_16_	RNA
1901	CLONES_TRBTLML_16__baseline_TCR-JV_cDNA_19_TGGTGGTA_merged_170000.txt	3142	4	0.0001287	TGCAGTGCTAGCTATAGGGACAGCTACGAGCAGTACTTC	EEEEEEEEEEEEEEEEEEEEEEEEEEEEEEEEEEEEEEE	TRBV20-1*00(186.5)	TRBD1*00(35)	TRBJ2-7*00(220)		759|770|793|0|11||55.0	12|19|36|16|23||35.0	23|39|67|23|39||80.0												TGCAGTGCTAGCTATAGGGACAGCTACGAGCAGTACTTC	36								CSASYRDSYEQYF		:::::::::0:-3:11:16:0:-5:23:23:-3:39:::	TLML_16_	RNA
1902	CLONES_TRBTLML_16__baseline_TCR-JV_cDNA_19_TGGTGGTA_merged_170000.txt	3143	4	0.0001287	TGCAGTGCTAGGGGACAGCTTTTTTACGAGCAGTACTTC	EEEEEEEEEEEEEEEEEEEEEEEEEEEEEEEEEEEEEEE	TRBV20-1*00(290)	TRBD1*00(35)	TRBJ2-7*00(215)		759|770|793|0|11||55.0	12|19|36|11|18||35.0	24|39|67|24|39||75.0												TGCAGTGCTAGGGGACAGCTTTTTTACGAGCAGTACTTC	36								CSARGQLFYEQYF		:::::::::0:-3:11:11:0:-5:18:24:-4:39:::	TLML_16_	RNA
1903	CLONES_TRBTLML_16__baseline_TCR-JV_cDNA_19_TGGTGGTA_merged_170000.txt	3144	4	0.0001287	TGCAGTGCCCGACAGGGGGTTAAATACGAGCAGTACTTC	EEEEEEEEEEEEEEEEEEEEEEEEEEEEEEEEEEEEEEE	TRBV20-1*00(315)	TRBD1*00(45)	TRBJ2-7*00(215)		759|767|793|0|8||40.0	14|23|36|10|19||45.0	24|39|67|24|39||75.0												TGCAGTGCCCGACAGGGGGTTAAATACGAGCAGTACTTC	36								CSARQGVKYEQYF		:::::::::0:-6:8:10:-2:-1:19:24:-4:39:::	TLML_16_	RNA
1904	CLONES_TRBTLML_16__baseline_TCR-JV_cDNA_19_TGGTGGTA_merged_170000.txt	3145	4	0.0001287	TGCAGTGCCAGCGGGGACTTCACAGATACGCAGTATTTT	EEEEEEEEEEEEEEEEEEEEEEEEEEEEEEEEEEEEEEE	TRBV20-1*00(190)	TRBD2*00(30)	TRBJ2-3*00(235)		759|767|793|0|8||40.0	16|22|48|13|19||30.0	22|41|69|20|39||95.0												TGCAGTGCCAGCGGGGACTTCACAGATACGCAGTATTTT	36								CSASGDFTDTQYF		:::::::::0:-6:8:13:0:-10:19:20:-2:39:::	TLML_16_	RNA
1905	CLONES_TRBTLML_16__baseline_TCR-JV_cDNA_19_TGGTGGTA_merged_170000.txt	3146	4	0.0001287	TGCAGCGTTGTTGGACAGGTCGAGGGTGAAGCTTTCTTT	EEEEEEEEEEEEEEEEEEEEEEEEEEEEEEEEEEEEEEE	TRBV29-1*00(320)	TRBD1*00(35)	TRBJ1-1*00(205)		700|710|734|0|10||50.0	13|20|36|12|19||35.0	27|40|68|26|39||65.0												TGCAGCGTTGTTGGACAGGTCGAGGGTGAAGCTTTCTTT	36								CSVVGQVEGEAFF		:::::::::0:-4:10:12:-1:-4:19:26:-7:39:::	TLML_16_	RNA
1906	CLONES_TRBTLML_16__baseline_TCR-JV_cDNA_19_TGGTGGTA_merged_170000.txt	3147	4	0.0001287	TGCAGCGTTGTGGAGCGCTACACAGATACGCAGTATTTT	EEEEEEEEEEEEEEEEEEEEEEEEEEEEEEEEEEEEEEE	TRBV29-1*00(385)	TRBD2*00(25)	TRBJ2-3*00(231)		700|710|734|0|10||50.0	6|11|48|15|20||25.0	22|41|69|20|39||95.0												TGCAGCGTTGTGGAGCGCTACACAGATACGCAGTATTTT	36								CSVVERYTDTQYF		:::::::::0:-4:10:15:10:-21:20:20:-2:39:::	TLML_16_	RNA
1907	CLONES_TRBTLML_16__baseline_TCR-JV_cDNA_19_TGGTGGTA_merged_170000.txt	3148	4	0.0001287	TGCAGCGTTGCTCCAAGCGGATGGGAGACCCAGTACTTC	EEEEEEEEEEEEEEEEEEEEEEEEEEEEEEEEEEEEEEE	TRBV29-1*00(650)	TRBD2*00(25)	TRBJ2-5*00(215)		700|710|734|0|10||50.0	22|27|48|15|20||25.0	25|40|68|24|39||75.0												TGCAGCGTTGCTCCAAGCGGATGGGAGACCCAGTACTTC	36								CSVAPSGWETQYF		:::::::::0:-4:10:15:-6:-5:20:24:-5:39:::	TLML_16_	RNA
1908	CLONES_TRBTLML_16__baseline_TCR-JV_cDNA_19_TGGTGGTA_merged_170000.txt	3149	4	0.0001287	TGCAGCGTTGACGGGAGCTCCTACAATGAGCAGTTCTTC	EEEEEEEEEEEEEEEEEEEEEEEEEEEEEEEEEEEEEEE	TRBV29-1*00(212)		TRBJ2-1*00(270)		700|711|734|0|11||55.0		16|42|70|13|39||130.0												TGCAGCGTTGACGGGAGCTCCTACAATGAGCAGTTCTTC	36								CSVDGSSYNEQFF		:::::::::0:-3:11:::::13:4:39:::	TLML_16_	RNA
1909	CLONES_TRBTLML_16__baseline_TCR-JV_cDNA_19_TGGTGGTA_merged_170000.txt	3150	4	0.0001287	TGCAGCGTTAGACTAGCGGGAGCCCACGAGCAGTACTTC	EEEEEEEEEEEEEEEEEEEEEEEEEEEEEEEEEEEEEEE	TRBV29-1*00(223.3)	TRBD2*00(60)	TRBJ2-7*00(210)		700|709|734|0|9||45.0	18|30|48|10|22||60.0	25|39|67|25|39||70.0												TGCAGCGTTAGACTAGCGGGAGCCCACGAGCAGTACTTC	36								CSVRLAGAHEQYF		:::::::::0:-5:9:10:-2:-2:22:25:-5:39:::	TLML_16_	RNA
1910	CLONES_TRBTLML_16__baseline_TCR-JV_cDNA_19_TGGTGGTA_merged_170000.txt	3151	4	0.0001287	TGCAGCGTGAATGGGGGAGGCCCCTACGAGCAGTACTTC	EEEEEEEEEEEEEEEEEEEEEEEEEEEEEEEEEEEEEEE	TRBV29-1*00(501)	TRBD2*00(30)	TRBJ2-7*00(225)		700|708|734|0|8||40.0	25|31|48|14|20||30.0	22|39|67|22|39||85.0												TGCAGCGTGAATGGGGGAGGCCCCTACGAGCAGTACTTC	36								CSVNGGGPYEQYF		:::::::::0:-6:8:14:-9:-1:20:22:-2:39:::	TLML_16_	RNA
1911	CLONES_TRBTLML_16__baseline_TCR-JV_cDNA_19_TGGTGGTA_merged_170000.txt	3152	4	0.0001287	TGCAGCGTGAATAGCGGGAGGTACTACGAGCAGTACTTC	EEEEEEEEEEEEEEEEEEEEEEEEEEEEEEEEEEEEEEE	TRBV29-1*00(612.5)	TRBD2*00(25)	TRBJ2-7*00(175)		700|708|734|0|8||40.0	21|26|48|11|16||25.0	16|39|67|16|39|SC20GSC22A|83.0												TGCAGCGTGAATAGCGGGAGGTACTACGAGCAGTACTTC	36								CSVNSGRYYEQYF		:::::::::0:-6:8:11:-5:-6:16:16:4:39:::	TLML_16_	RNA
1912	CLONES_TRBTLML_16__baseline_TCR-JV_cDNA_19_TGGTGGTA_merged_170000.txt	3153	4	0.0001287	TGCAGCGCTGGGGACAGCCAAACCCATGGCTACACCTTC	EEEEEEEEEEEEEEEEEEEEEEEEEEEEEEEEEEEEEEE	TRBV29-1*00(227)	TRBD1*00(35)	TRBJ1-2*00(210)		700|707|734|0|7||35.0	12|19|36|10|17||35.0	26|40|68|25|39||70.0												TGCAGCGCTGGGGACAGCCAAACCCATGGCTACACCTTC	36								CSAGDSQTHGYTF		:::::::::0:-7:7:10:0:-5:17:25:-6:39:::	TLML_16_	RNA
1913	CLONES_TRBTLML_16__baseline_TCR-JV_cDNA_19_TGGTGGTA_merged_170000.txt	3157	4	0.0001287	TGTGCCAGCGCCGTAGGGGTTCCTACGAGCAGTACTTC	EEEEEEEEEEEEEEEEEEEEEEEEEEEEEEEEEEEEEE	TRBV9*00(448)		TRBJ2-7*00(233)		559|575|595|0|16|SA568GSG569C|48.0		12|39|67|11|38|SA18GSC20T|103.0												TGTGCCAGCGCCGTAGGGGTTCCTACGAGCAGTACTTC	36								CASAVG_SYEQYF		:::::::::0:0:16:::::11:8:38:::	TLML_16_	RNA
1914	CLONES_TRBTLML_16__baseline_TCR-JV_cDNA_19_TGGTGGTA_merged_170000.txt	3158	4	0.0001287	TGTGCCAGCAGTTCACACGACACAATGAGCAGTTCTTC	EEEEEEEEEEEEEEEEEEEEEEEEEEEEEEEEEEEEEE	TRBV28*00(295)		TRBJ2-1*00(225)		564|577|601|0|13||65.0		25|42|70|21|38||85.0												TGTGCCAGCAGTTCACACGACACAATGAGCAGTTCTTC	36								CASSSH_HNEQFF		:::::::::0:-4:13:::::21:-5:38:::	TLML_16_	RNA
1915	CLONES_TRBTLML_16__baseline_TCR-JV_cDNA_19_TGGTGGTA_merged_170000.txt	3166	4	0.0001287	TGTGCCAGCAGCGTTGGGTGGATACGAGCAGTACTTC	EEEEEEEEEEEEEEEEEEEEEEEEEEEEEEEEEEEEE	TRBV7-8*00(470)		TRBJ2-7*00(215)		567|579|604|0|12||60.0		24|39|67|22|37||75.0												TGTGCCAGCAGCGTTGGGTGGATACGAGCAGTACTTC	36								CASSVG_GYEQYF		:::::::::0:-5:12:::::22:-4:37:::	TLML_16_	RNA
1916	CLONES_TRBTLML_16__baseline_TCR-JV_cDNA_19_TGGTGGTA_merged_170000.txt	3211	4	0.0001287	TGTGCTAGTGGTTTGAACCTCTACGAGCAGTACTTC	EEEEEEEEEEEEEEEEEEEEEEEEEEEEEEEEEEEE	TRBV12-5*00(216)		TRBJ2-7*00(220)		530|545|567|0|15||75.0		23|39|67|20|36||80.0												TGTGCTAGTGGTTTGAACCTCTACGAGCAGTACTTC	36								CASGLNLYEQYF		:::::::::0:-2:15:::::20:-3:36:::	TLML_16_	RNA
1917	CLONES_TRBTLML_16__baseline_TCR-JV_cDNA_19_TGGTGGTA_merged_170000.txt	3216	4	0.0001287	TGTGCCTGGACTCGGGACGAGGGAGGCTACACCTTC	EEEEEEEEEEEEEEEEEEEEEEEEEEEEEEEEEEEE	TRBV30*00(664.5)	TRBD1*00(30),TRBD2*00(30)	TRBJ1-2*00(196)		787|797|821|0|10||50.0	11|17|36|12|18||30.0;15|21|48|12|18||30.0	28|40|68|24|36||60.0												TGTGCCTGGACTCGGGACGAGGGAGGCTACACCTTC	36								CAWTRDEGGYTF		:::::::::0:-4:10:12:1:-7:18:24:-8:36:::	TLML_16_	RNA
1918	CLONES_TRBTLML_16__baseline_TCR-JV_cDNA_19_TGGTGGTA_merged_170000.txt	3217	4	0.0001287	TGTGCCTGGAGTCGACTGGGGGAGACCCAGTACTTC	EEEEEEEEEEEEEEEEEEEEEEEEEEEEEEEEEEEE	TRBV30*00(550)		TRBJ2-5*00(215)		787|799|821|0|12||60.0		25|40|68|21|36||75.0												TGTGCCTGGAGTCGACTGGGGGAGACCCAGTACTTC	36								CAWSRLGETQYF		:::::::::0:-2:12:::::21:-5:36:::	TLML_16_	RNA
1919	CLONES_TRBTLML_16__baseline_TCR-JV_cDNA_19_TGGTGGTA_merged_170000.txt	3218	4	0.0001287	TGTGCCTGGAGTGTAACCTCTTATACGCAGTATTTT	EEEEEEEEEEEEEEEEEEEEEEEEEEEEEEEEEEEE	TRBV30*00(575)		TRBJ2-3*00(210)		787|802|821|0|15||75.0		27|41|69|22|36||70.0												TGTGCCTGGAGTGTAACCTCTTATACGCAGTATTTT	36								CAWSVTSYTQYF		:::::::::0:1:15:::::22:-7:36:::	TLML_16_	RNA
1920	CLONES_TRBTLML_16__baseline_TCR-JV_cDNA_19_TGGTGGTA_merged_170000.txt	3219	4	0.0001287	TGTGCCTGGAGTGATACTAATCAGCCCCAGCATTTT	EEEEEEEEEEEEEEEEEEEEEEEEEEEEEEEEEEEE	TRBV30*00(450)		TRBJ1-5*00(230)		787|800|821|0|13||65.0		24|42|70|18|36||90.0												TGTGCCTGGAGTGATACTAATCAGCCCCAGCATTTT	36								CAWSDTNQPQHF		:::::::::0:-1:13:::::18:-4:36:::	TLML_16_	RNA
1921	CLONES_TRBTLML_16__baseline_TCR-JV_cDNA_19_TGGTGGTA_merged_170000.txt	3220	4	0.0001287	TGTGCCTGGAGTGACAGGGAAGAGACCCAGTACTTC	EEEEEEEEEEEEEEEEEEEEEEEEEEEEEEEEEEEE	TRBV30*00(688.8)	TRBD1*00(30)	TRBJ2-5*00(225)		787|800|821|0|13||65.0	15|21|36|13|19||30.0	23|40|68|19|36||85.0												TGTGCCTGGAGTGACAGGGAAGAGACCCAGTACTTC	36								CAWSDREETQYF		:::::::::0:-1:13:13:-3:-3:19:19:-3:36:::	TLML_16_	RNA
1922	CLONES_TRBTLML_16__baseline_TCR-JV_cDNA_19_TGGTGGTA_merged_170000.txt	3221	4	0.0001287	TGTGCCTGGAGCGACGGGCGGATGGAGCAGTACTTC	EEEEEEEEEEEEEEEEEEEEEEEEEEEEEEEEEEEE	TRBV30*00(495)	TRBD1*00(25)	TRBJ2-7*00(200)		787|798|821|0|11||55.0	20|25|36|15|20||25.0	27|39|67|24|36||60.0												TGTGCCTGGAGCGACGGGCGGATGGAGCAGTACTTC	36								CAWSDGRMEQYF		:::::::::0:-3:11:15:-8:1:20:24:-7:36:::	TLML_16_	RNA
1923	CLONES_TRBTLML_16__baseline_TCR-JV_cDNA_19_TGGTGGTA_merged_170000.txt	3229	4	0.0001287	TGTGCCATCAGTCGTGACAATTACGAGCAGTACTTC	EEEEEEEEEEEEEEEEEEEEEEEEEEEEEEEEEEEE	TRBV10-3*00(235)		TRBJ2-7*00(215)		533|545|570|0|12||60.0		24|39|67|21|36||75.0												TGTGCCATCAGTCGTGACAATTACGAGCAGTACTTC	36								CAISRDNYEQYF		:::::::::0:-5:12:::::21:-4:36:::	TLML_16_	RNA
1924	CLONES_TRBTLML_16__baseline_TCR-JV_cDNA_19_TGGTGGTA_merged_170000.txt	3230	4	0.0001287	TGTGCCATCAGTGGGGACAAGAAGACCCAGTACTTC	EEEEEEEEEEEEEEEEEEEEEEEEEEEEEEEEEEEE	TRBV10-3*00(210.3)	TRBD1*00(30)	TRBJ2-5*00(209.8)		533|546|570|0|13||65.0	12|18|36|13|19||30.0	26|40|68|22|36||70.0												TGTGCCATCAGTGGGGACAAGAAGACCCAGTACTTC	36								CAISGDKKTQYF		:::::::::0:-4:13:13:0:-6:19:22:-6:36:::	TLML_16_	RNA
1925	CLONES_TRBTLML_16__baseline_TCR-JV_cDNA_19_TGGTGGTA_merged_170000.txt	3231	4	0.0001287	TGTGCCATCAGTGGGACTAGCGGCGAGCAGTTCTTC	EEEEEEEEEEEEEEEEEEEEEEEEEEEEEEEEEEEE	TRBV10-3*00(394.7)	TRBD2*00(50)	TRBJ2-1*00(194.7)		533|546|570|0|13||65.0	17|27|48|13|23||50.0	30|42|70|24|36||60.0												TGTGCCATCAGTGGGACTAGCGGCGAGCAGTTCTTC	36								CAISGTSGEQFF		:::::::::0:-4:13:13:-1:-5:23:24:-10:36:::	TLML_16_	RNA
1926	CLONES_TRBTLML_16__baseline_TCR-JV_cDNA_19_TGGTGGTA_merged_170000.txt	3232	4	0.0001287	TGTGCCATCAGTGACCCCGGACAGGGGAACACCTTC	EEEEEEEEEEEEEEEEEEEEEEEEEEEEEEEEEEEE	TRBV10-3*00(833)	TRBD1*00(49)	TRBJ1-2*00(80)		533|547|570|0|14||70.0	9|22|36|14|27|SG12C|49.0	32|40|68|28|36||40.0												TGTGCCATCAGTGACCCCGGACAGGGGAACACCTTC	36								CAISDPGQGNTF		:::::::::0:-3:14:14:3:-2:27:28:-12:36:::	TLML_16_	RNA
1927	CLONES_TRBTLML_16__baseline_TCR-JV_cDNA_19_TGGTGGTA_merged_170000.txt	3234	4	0.0001287	TGTGCCACCAGTGATCGACAGGGTACGCCTTTCTTT	EEEEEEEEEEEEEEEEEEEEEEEEEEEEEEEEEEEE	TRBV24-1*00(695)	TRBD1*00(35)	TRBJ1-1*00(180)		559|574|597|0|15||75.0	14|21|36|16|23||35.0	32|40|68|28|36||40.0												TGTGCCACCAGTGATCGACAGGGTACGCCTTTCTTT	36								CATSDRQGTPFF		:::::::::0:-3:15:16:-2:-3:23:28:-12:36:::	TLML_16_	RNA
1928	CLONES_TRBTLML_16__baseline_TCR-JV_cDNA_19_TGGTGGTA_merged_170000.txt	3235	4	0.0001287	TGTGCCACCAGCAGGGACAGGGGTTCGGCTTTCTTT	EEEEEEEEEEEEEEEEEEEEEEEEEEEEEEEEEEEE	TRBV15*00(600)	TRBD1*00(45)	TRBJ1-1*00(185)		552|566|589|0|14||70.0	13|22|36|14|23||45.0	31|40|68|27|36||45.0												TGTGCCACCAGCAGGGACAGGGGTTCGGCTTTCTTT	36								CATSRDRGSAFF		:::::::::0:-3:14:14:-1:-2:23:27:-11:36:::	TLML_16_	RNA
1929	CLONES_TRBTLML_16__baseline_TCR-JV_cDNA_19_TGGTGGTA_merged_170000.txt	3236	4	0.0001287	TGTGCCACAGGGGATCCCTACAATGAGCAGTTCTTC	EEEEEEEEEEEEEEEEEEEEEEEEEEEEEEEEEEEE	TRBV24-1*00(1090)	TRBD1*00(25)	TRBJ2-1*00(240)		559|567|597|0|8||40.0	17|22|36|8|13||25.0	22|42|70|16|36||100.0												TGTGCCACAGGGGATCCCTACAATGAGCAGTTCTTC	36								CATGDPYNEQFF		:::::::::0:-10:8:8:-5:-2:13:16:-2:36:::	TLML_16_	RNA
1930	CLONES_TRBTLML_16__baseline_TCR-JV_cDNA_19_TGGTGGTA_merged_170000.txt	3237	4	0.0001287	TGTGCCAGTAGTATAAGCAATCAGCCCCAGCATTTT	EEEEEEEEEEEEEEEEEEEEEEEEEEEEEEEEEEEE	TRBV19*00(1065)		TRBJ1-5*00(245)		559|574|596|0|15||75.0		21|42|70|15|36||105.0												TGTGCCAGTAGTATAAGCAATCAGCCCCAGCATTTT	36								CASSISNQPQHF		:::::::::0:-2:15:::::15:-1:36:::	TLML_16_	RNA
1931	CLONES_TRBTLML_16__baseline_TCR-JV_cDNA_19_TGGTGGTA_merged_170000.txt	3238	4	0.0001287	TGTGCCAGTAGTACACAGGGCCACGAGCAGTACTTC	EEEEEEEEEEEEEEEEEEEEEEEEEEEEEEEEEEEE	TRBV19*00(573.8)	TRBD1*00(30),TRBD2*00(30)	TRBJ2-7*00(168.8)		559|572|596|0|13||65.0	15|21|36|14|20||30.0;28|34|48|16|22||30.0	25|39|67|22|36||70.0												TGTGCCAGTAGTACACAGGGCCACGAGCAGTACTTC	36								CASSTQGHEQYF		:::::::::0:-4:13:14:-3:-3:20:22:-5:36:::	TLML_16_	RNA
1932	CLONES_TRBTLML_16__baseline_TCR-JV_cDNA_19_TGGTGGTA_merged_170000.txt	3239	4	0.0001287	TGTGCCAGTAGTAAAGGGCAAGAGACCCAGTACTTC	EEEEEEEEEEEEEEEEEEEEEEEEEEEEEEEEEEEE	TRBV19*00(909.5)		TRBJ2-5*00(110)		559|572|596|0|13||65.0		22|40|68|18|36||90.0												TGTGCCAGTAGTAAAGGGCAAGAGACCCAGTACTTC	36								CASSKGQETQYF		:::::::::0:-4:13:::::18:-2:36:::	TLML_16_	RNA
1933	CLONES_TRBTLML_16__baseline_TCR-JV_cDNA_19_TGGTGGTA_merged_170000.txt	3240	4	0.0001287	TGTGCCAGTAGGGACGGAGCCTACGAGCAGTACTTC	EEEEEEEEEEEEEEEEEEEEEEEEEEEEEEEEEEEE	TRBV28*00(136.3)	TRBD1*00(25),TRBD2*00(25)	TRBJ2-7*00(223.8)		564|572|601|0|8||40.0	12|17|36|10|15||25.0;16|21|48|10|15||25.0	22|39|67|19|36||85.0												TGTGCCAGTAGGGACGGAGCCTACGAGCAGTACTTC	36								CASRDGAYEQYF		:::::::::0:-9:8:10:0:-7:15:19:-2:36:::	TLML_16_	RNA
1934	CLONES_TRBTLML_16__baseline_TCR-JV_cDNA_19_TGGTGGTA_merged_170000.txt	3241	4	0.0001287	TGTGCCAGCTCCCAGGCGGGAGATACGCAGTATTTT	EEEEEEEEEEEEEEEEEEEEEEEEEEEEEEEEEEEE	TRBV2*00(310)	TRBD2*00(25)	TRBJ2-3*00(220)		518|527|555|0|9||45.0	23|28|48|15|20||25.0	25|41|69|20|36||80.0												TGTGCCAGCTCCCAGGCGGGAGATACGCAGTATTTT	36								CASSQAGDTQYF		:::::::::0:-8:9:15:-7:-4:20:20:-5:36:::	TLML_16_	RNA
1935	CLONES_TRBTLML_16__baseline_TCR-JV_cDNA_19_TGGTGGTA_merged_170000.txt	3242	4	0.0001287	TGTGCCAGCTCACCAAGCCAAGAGACCCAGTACTTC	EEEEEEEEEEEEEEEEEEEEEEEEEEEEEEEEEEEE	TRBV18*00(653)		TRBJ2-5*00(235)		702|717|739|0|15||75.0		21|40|68|17|36||95.0												TGTGCCAGCTCACCAAGCCAAGAGACCCAGTACTTC	36								CASSPSQETQYF		:::::::::0:-2:15:::::17:-1:36:::	TLML_16_	RNA
1936	CLONES_TRBTLML_16__baseline_TCR-JV_cDNA_19_TGGTGGTA_merged_170000.txt	3243	4	0.0001287	TGTGCCAGCTCAGACACTTCCTACGAGCAGTACTTC	EEEEEEEEEEEEEEEEEEEEEEEEEEEEEEEEEEEE	TRBV6-1*00(163),TRBV6-5*00(163),TRBV6-6*00(163)		TRBJ2-7*00(222)		516|525|553|0|9||45.0;519|528|556|0|9||45.0;516|525|553|0|9||45.0		21|39|67|18|36||90.0												TGTGCCAGCTCAGACACTTCCTACGAGCAGTACTTC	36								CASSDTSYEQYF		:::::::::0:-8:9:::::18:-1:36:::	TLML_16_	RNA
1937	CLONES_TRBTLML_16__baseline_TCR-JV_cDNA_19_TGGTGGTA_merged_170000.txt	3244	4	0.0001287	TGTGCCAGCCGGGACGGCAGCTACGAGCAGTACTTC	EEEEEEEEEEEEEEEEEEEEEEEEEEEEEEEEEEEE	TRBV6-2*00(251.3),TRBV6-3*00(251.3)	TRBD1*00(30),TRBD2*00(30)	TRBJ2-7*00(216)		516|525|553|0|9||45.0;516|525|553|0|9||45.0	11|17|36|9|15||30.0;15|21|48|9|15||30.0	23|39|67|20|36||80.0												TGTGCCAGCCGGGACGGCAGCTACGAGCAGTACTTC	36								CASRDGSYEQYF		:::::::::0:-8:9:9:1:-7:15:20:-3:36:::	TLML_16_	RNA
1938	CLONES_TRBTLML_16__baseline_TCR-JV_cDNA_19_TGGTGGTA_merged_170000.txt	3245	4	0.0001287	TGTGCCAGCCAATTAGGCACAGATACGCAGTATTTT	EEEEEEEEEEEEEEEEEEEEEEEEEEEEEEEAAAAA	TRBV28*00(905)		TRBJ2-3*00(100)		564|573|601|0|9||45.0		21|41|69|16|36||100.0												TGTGCCAGCCAATTAGGCACAGATACGCAGTATTTT	32								CASQLGTDTQYF		:::::::::0:-8:9:::::16:-1:36:::	TLML_16_	RNA
1939	CLONES_TRBTLML_16__baseline_TCR-JV_cDNA_19_TGGTGGTA_merged_170000.txt	3246	4	0.0001287	TGTGCCAGCGCCTTGGACTCTCGCGAGCAGTACTTC	EEEEEEEEEEEEEEEEEEEEEEEEEEEEEEEEEEEE	TRBV10-3*00(456)	TRBD1*00(25),TRBD2*00(25)	TRBJ2-7*00(201)		533|540|570|0|7||35.0	22|27|36|7|12||25.0;17|22|48|14|19||25.0	26|39|67|23|36||65.0												TGTGCCAGCGCCTTGGACTCTCGCGAGCAGTACTTC	36								CASALDSREQYF		:::::::::0:-10:7:7:-10:3:12:23:-6:36:::	TLML_16_	RNA
1940	CLONES_TRBTLML_16__baseline_TCR-JV_cDNA_19_TGGTGGTA_merged_170000.txt	3247	4	0.0001287	TGTGCCAGCGCCAAAAACGGCCAGCCCCAGCATTTT	EEEEEEEEEEEEEEEEEEEEEEEEEEEEEEEEEEEE	TRBV6-2*00(447.5),TRBV6-3*00(447.5)		TRBJ1-5*00(215)		516|525|553|0|9||45.0;516|525|553|0|9||45.0		27|42|70|21|36||75.0												TGTGCCAGCGCCAAAAACGGCCAGCCCCAGCATTTT	36								CASAKNGQPQHF		:::::::::0:-8:9:::::21:-7:36:::	TLML_16_	RNA
1941	CLONES_TRBTLML_16__baseline_TCR-JV_cDNA_19_TGGTGGTA_merged_170000.txt	3248	4	0.0001287	TGTGCCAGCGGCTTTTTGGGAAACATTCAGTACTTC	EEEEEEEEEEEEEEEEEEEEEEEEEEEEEEEEEEEE	TRBV28*00(327.5)		TRBJ2-4*00(216)		564|573|601|0|9||45.0		26|42|70|20|36||80.0												TGTGCCAGCGGCTTTTTGGGAAACATTCAGTACTTC	36								CASGFLGNIQYF		:::::::::0:-8:9:::::20:-6:36:::	TLML_16_	RNA
1942	CLONES_TRBTLML_16__baseline_TCR-JV_cDNA_19_TGGTGGTA_merged_170000.txt	3249	4	0.0001287	TGTGCCAGCGGGGTGAGCACAGATACGCAGTATTTT	EEEEEEEEEEEEEEEEEEEEEEEEEEEEEEEEEEEE	TRBV12-3*00(492),TRBV12-4*00(492)		TRBJ2-3*00(245)		530|539|567|0|9||45.0;530|539|567|0|9||45.0		20|41|69|15|36||105.0												TGTGCCAGCGGGGTGAGCACAGATACGCAGTATTTT	36								CASGVSTDTQYF		:::::::::0:-8:9:::::15:0:36:::	TLML_16_	RNA
1943	CLONES_TRBTLML_16__baseline_TCR-JV_cDNA_19_TGGTGGTA_merged_170000.txt	3250	4	0.0001287	TGTGCCAGCACCGGGCGGGCAGATACGCAGTATTTT	EEEEEEEEEEEEEEEEEEEEEEEEEEEEEEEEEEEE	TRBV6-2*00(564.3),TRBV6-3*00(564.3)	TRBD1*00(25),TRBD2*00(25)	TRBJ2-3*00(225)		516|526|553|0|10||50.0;516|526|553|0|10||50.0	10|15|36|10|15||25.0;14|19|48|10|15||25.0	24|41|69|19|36||85.0												TGTGCCAGCACCGGGCGGGCAGATACGCAGTATTTT	36								CASTGRADTQYF		:::::::::0:-7:10:10:2:-9:15:19:-4:36:::	TLML_16_	RNA
1944	CLONES_TRBTLML_16__baseline_TCR-JV_cDNA_19_TGGTGGTA_merged_170000.txt	3251	4	0.0001287	TGTGCCAGCACCAACGTAGGGGACGAGCAGTACTTC	EEEEEEEEEEEEEEEEEEEEEEEEEEEEEEEEEEEE	TRBV6-2*00(350.8),TRBV6-3*00(350.8)	TRBD1*00(25)	TRBJ2-7*00(206)		516|526|553|0|10||50.0;516|526|553|0|10||50.0	17|22|36|17|22||25.0	25|39|67|22|36||70.0												TGTGCCAGCACCAACGTAGGGGACGAGCAGTACTTC	36								CASTNVGDEQYF		:::::::::0:-7:10:17:-5:-2:22:22:-5:36:::	TLML_16_	RNA
1945	CLONES_TRBTLML_16__baseline_TCR-JV_cDNA_19_TGGTGGTA_merged_170000.txt	3252	4	0.0001287	TGTGCCAGCACCAAGGGGGCTTATGAGCAGTTCTTC	EEEEEEEEEEEEEEEEEEEEEEEEEEEEEEEEEEEE	TRBV12-3*00(505),TRBV12-4*00(505)	TRBD1*00(35)	TRBJ2-1*00(210)		530|540|567|0|10||50.0;530|540|567|0|10||50.0	17|24|36|13|20||35.0	28|42|70|22|36||70.0												TGTGCCAGCACCAAGGGGGCTTATGAGCAGTTCTTC	36								CASTKGAYEQFF		:::::::::0:-7:10:13:-5:0:20:22:-8:36:::	TLML_16_	RNA
1946	CLONES_TRBTLML_16__baseline_TCR-JV_cDNA_19_TGGTGGTA_merged_170000.txt	3253	4	0.0001287	TGTGCCAGCAGTTTGACTAGAGGCGAGCAGTACTTC	EEEEEEEEEEEEEEEEEEEEEEEEEEEEEEEEEEEE	TRBV28*00(340)	TRBD2*00(30)	TRBJ2-7*00(205)		564|578|601|0|14||70.0	18|24|48|14|20||30.0	26|39|67|23|36||65.0												TGTGCCAGCAGTTTGACTAGAGGCGAGCAGTACTTC	36								CASSLTRGEQYF		:::::::::0:-3:14:14:-2:-8:20:23:-6:36:::	TLML_16_	RNA
1947	CLONES_TRBTLML_16__baseline_TCR-JV_cDNA_19_TGGTGGTA_merged_170000.txt	3254	4	0.0001287	TGTGCCAGCAGTTTATCAGATCAGCCCCAGCATTTT	EEEEEEEEEEEEEEEEEEEEEEEEEEEEEEEEEEEE	TRBV28*00(335)		TRBJ1-5*00(225)		564|580|601|0|16||80.0		25|42|70|19|36||85.0												TGTGCCAGCAGTTTATCAGATCAGCCCCAGCATTTT	36								CASSLSDQPQHF		:::::::::0:-1:16:::::19:-5:36:::	TLML_16_	RNA
1948	CLONES_TRBTLML_16__baseline_TCR-JV_cDNA_19_TGGTGGTA_merged_170000.txt	3255	4	0.0001287	TGTGCCAGCAGTTTATGGGGTGGGGAGCAGTACTTC	EEEEEEEEEEEEEEEEEEEEEEEEEEEEEEEEEEEE	TRBV12-3*00(495),TRBV12-4*00(495)		TRBJ2-7*00(196)		530|545|567|0|15||75.0;530|545|567|0|15||75.0		27|39|67|24|36||60.0												TGTGCCAGCAGTTTATGGGGTGGGGAGCAGTACTTC	36								CASSLWGGEQYF		:::::::::0:-2:15:::::24:-7:36:::	TLML_16_	RNA
1949	CLONES_TRBTLML_16__baseline_TCR-JV_cDNA_19_TGGTGGTA_merged_170000.txt	3256	4	0.0001287	TGTGCCAGCAGTTTACCACCGGCCTCAACCTCATTT	EEEEEEEEEEEEEEEEEEEEEEEEEEEEEEEEEEEE	TRBV12-3*00(746),TRBV12-4*00(746)		TRBJ2-3*00(120)		530|545|567|0|15||75.0;530|545|567|0|15||75.0		38|41|69|33|36||15.0												TGTGCCAGCAGTTTACCACCGGCCTCAACCTCATTT	36								CASSLPPASTSF		:::::::::0:-2:15:::::33:-18:36:::	TLML_16_	RNA
1950	CLONES_TRBTLML_16__baseline_TCR-JV_cDNA_19_TGGTGGTA_merged_170000.txt	3257	4	0.0001287	TGTGCCAGCAGTTTAAAAGGGTTTGAGCAGTACTTC	EEEEEEEEEEEEEEEEEEEEEAEEEEEEEEEEEEEE	TRBV28*00(535)		TRBJ2-7*00(200)		564|579|601|0|15||75.0		27|39|67|24|36||60.0												TGTGCCAGCAGTTTAAAAGGGTTTGAGCAGTACTTC	32								CASSLKGFEQYF		:::::::::0:-2:15:::::24:-7:36:::	TLML_16_	RNA
1951	CLONES_TRBTLML_16__baseline_TCR-JV_cDNA_19_TGGTGGTA_merged_170000.txt	3258	4	0.0001287	TGTGCCAGCAGTTCGAGGATCGGGGAGCTGTTTTTT	EEEEEEEEEEEEEEEEEEEEEEEEEEEEEEEEEEEE	TRBV12-3*00(551.3),TRBV12-4*00(551.3)		TRBJ2-2*00(220)		530|543|567|0|13||65.0;530|543|567|0|13||65.0		27|43|71|20|36||80.0												TGTGCCAGCAGTTCGAGGATCGGGGAGCTGTTTTTT	36								CASSSRIGELFF		:::::::::0:-4:13:::::20:-7:36:::	TLML_16_	RNA
1952	CLONES_TRBTLML_16__baseline_TCR-JV_cDNA_19_TGGTGGTA_merged_170000.txt	3259	4	0.0001287	TGTGCCAGCAGTTGGGATTTCTACGAGCAGTACTTC	EEEEEEEEEEEEEEEEEEEEEEEEEEEEEEEEEEEE	TRBV6-6*00(650)		TRBJ2-7*00(220)		516|529|553|0|13||65.0		23|39|67|20|36||80.0												TGTGCCAGCAGTTGGGATTTCTACGAGCAGTACTTC	36								CASSWDFYEQYF		:::::::::0:-4:13:::::20:-3:36:::	TLML_16_	RNA
1953	CLONES_TRBTLML_16__baseline_TCR-JV_cDNA_19_TGGTGGTA_merged_170000.txt	3260	4	0.0001287	TGTGCCAGCAGTCCACTAGGTAGTGAGCAGTTCTTC	EEEEEEEEEEEEEEEEEEEEEEEEEEEEEEEEEEEE	TRBV6-2*00(453.8),TRBV6-3*00(453.8)	TRBD2*00(25)	TRBJ2-1*00(205)		516|528|553|0|12||60.0;516|528|553|0|12||60.0	19|24|48|14|19||25.0	29|42|70|23|36||65.0												TGTGCCAGCAGTCCACTAGGTAGTGAGCAGTTCTTC	36								CASSPLGSEQFF		:::::::::0:-5:12:14:-3:-8:19:23:-9:36:::	TLML_16_	RNA
1954	CLONES_TRBTLML_16__baseline_TCR-JV_cDNA_19_TGGTGGTA_merged_170000.txt	3261	4	0.0001287	TGTGCCAGCAGTGGACTTACCGGGGAGCTGTTTTTT	EEEEEEEEEEEEEEEEEEEEEAEEEEEEEEEEEEEE	TRBV25-1*00(367)		TRBJ2-2*00(230)		551|564|588|0|13||65.0		25|43|71|18|36||90.0												TGTGCCAGCAGTGGACTTACCGGGGAGCTGTTTTTT	32								CASSGLTGELFF		:::::::::0:-4:13:::::18:-5:36:::	TLML_16_	RNA
1955	CLONES_TRBTLML_16__baseline_TCR-JV_cDNA_19_TGGTGGTA_merged_170000.txt	3262	4	0.0001287	TGTGCCAGCAGTGATGACGGCTACGAGCAGTACTTC	EEEEEEEEEEEEEEEEEEEEEEEEEEEEEEEEEEEE	TRBV27*00(306.3)		TRBJ2-7*00(220)		556|568|593|0|12||60.0		23|39|67|20|36||80.0												TGTGCCAGCAGTGATGACGGCTACGAGCAGTACTTC	36								CASSDDGYEQYF		:::::::::0:-5:12:::::20:-3:36:::	TLML_16_	RNA
1956	CLONES_TRBTLML_16__baseline_TCR-JV_cDNA_19_TGGTGGTA_merged_170000.txt	3263	4	0.0001287	TGTGCCAGCAGTGAAGAGGCAGATACGCAGTATTTT	EEEEEEEEEEEEEEEEEEEEEEEEEEEEEEEEEEEE	TRBV6-1*00(219)		TRBJ2-3*00(225)		516|532|553|0|16||80.0		24|41|69|19|36||85.0												TGTGCCAGCAGTGAAGAGGCAGATACGCAGTATTTT	36								CASSEEADTQYF		:::::::::0:-1:16:::::19:-4:36:::	TLML_16_	RNA
1957	CLONES_TRBTLML_16__baseline_TCR-JV_cDNA_19_TGGTGGTA_merged_170000.txt	3264	4	0.0001287	TGTGCCAGCAGCTTAGGGCGGTTAGAGCTGTTTTTT	EEEEEEEEEEEEEEEEEEEEEEEEEEEEEEEEEEEE	TRBV7-2*00(901.3)		TRBJ2-2*00(200)		580|596|617|0|16||80.0		31|43|71|24|36||60.0												TGTGCCAGCAGCTTAGGGCGGTTAGAGCTGTTTTTT	36								CASSLGRLELFF		:::::::::0:-1:16:::::24:-11:36:::	TLML_16_	RNA
1958	CLONES_TRBTLML_16__baseline_TCR-JV_cDNA_19_TGGTGGTA_merged_170000.txt	3265	4	0.0001287	TGTGCCAGCAGCTCCCGCGACTACGAGCAGTACTTC	EEEEEEEEEEEEEEEEEEEEEEEEEEEEEEEEEEEE	TRBV13*00(503)	TRBD2*00(25)	TRBJ2-7*00(144.5)		567|580|604|0|13||65.0	4|9|48|13|18||25.0	23|39|67|20|36||80.0												TGTGCCAGCAGCTCCCGCGACTACGAGCAGTACTTC	36								CASSSRDYEQYF		:::::::::0:-4:13:13:12:-23:18:20:-3:36:::	TLML_16_	RNA
1959	CLONES_TRBTLML_16__baseline_TCR-JV_cDNA_19_TGGTGGTA_merged_170000.txt	3266	4	0.0001287	TGTGCCAGCAGCTCGGACAGTCGCGAGCAGTTCTTC	EEEEEEEEEEEEEEEEEEEEEEEEEEEEEEEEEEEE	TRBV7-9*00(628)	TRBD1*00(30)	TRBJ2-1*00(200)		556|569|593|0|13||65.0	13|19|36|14|20||30.0	30|42|70|24|36||60.0												TGTGCCAGCAGCTCGGACAGTCGCGAGCAGTTCTTC	36								CASSSDSREQFF		:::::::::0:-4:13:14:-1:-5:20:24:-10:36:::	TLML_16_	RNA
1960	CLONES_TRBTLML_16__baseline_TCR-JV_cDNA_19_TGGTGGTA_merged_170000.txt	3267	4	0.0001287	TGTGCCAGCAGCCTAATTAACACTGAAGCTTTCTTT	EEEEEEEEEEEEEEEEEEEEEEEEEEEEAAAAA???	TRBV7-8*00(690)		TRBJ1-1*00(75)		567|579|604|0|12||60.0		22|40|68|18|36||90.0												TGTGCCAGCAGCCTAATTAACACTGAAGCTTTCTTT	30								CASSLINTEAFF		:::::::::0:-5:12:::::18:-2:36:::	TLML_16_	RNA
1961	CLONES_TRBTLML_16__baseline_TCR-JV_cDNA_19_TGGTGGTA_merged_170000.txt	3268	4	0.0001287	TGTGCCAGCAGCCCGACAGGGAATGGCTACACCTTC	EEEEEEEEEEEEEEEEEEEEEEEEEEEEEEEEEEEE	TRBV6-6*00(250),TRBV6-1*00(234)	TRBD1*00(35)	TRBJ1-2*00(210)		516|527|553|0|11||55.0;516|527|553|0|11||55.0	14|21|36|14|21||35.0	26|40|68|22|36||70.0												TGTGCCAGCAGCCCGACAGGGAATGGCTACACCTTC	36								CASSPTGNGYTF		:::::::::0:-6:11:14:-2:-3:21:22:-6:36:::	TLML_16_	RNA
1962	CLONES_TRBTLML_16__baseline_TCR-JV_cDNA_19_TGGTGGTA_merged_170000.txt	3269	4	0.0001287	TGTGCCAGCAGCCGCAGCGGGGCTGAGCAGTTCTTC	EEEEEEEEEEEEEEEEEEEEEEEEEEEEEEEEEEEE	TRBV11-3*00(276),TRBV11-1*00(260),TRBV11-2*00(244)	TRBD2*00(30)	TRBJ2-1*00(205)		521|533|558|0|12||60.0;531|543|568|0|12||60.0;522|534|559|0|12||60.0	22|28|48|15|21||30.0	29|42|70|23|36||65.0												TGTGCCAGCAGCCGCAGCGGGGCTGAGCAGTTCTTC	36								CASSRSGAEQFF		:::::::::0:-5:12:15:-6:-4:21:23:-9:36:::	TLML_16_	RNA
1963	CLONES_TRBTLML_16__baseline_TCR-JV_cDNA_19_TGGTGGTA_merged_170000.txt	3270	4	0.0001287	TGTGCCAGCAGCCAAGCATTCGAGACCCAGTACTTC	EEEEEEEEEEEEEEEEEEEEEEEEEEEEEEEEEEEE	TRBV14*00(171)		TRBJ2-5*00(215)		516|532|553|0|16||80.0		25|40|68|21|36||75.0												TGTGCCAGCAGCCAAGCATTCGAGACCCAGTACTTC	36								CASSQAFETQYF		:::::::::0:-1:16:::::21:-5:36:::	TLML_16_	RNA
1964	CLONES_TRBTLML_16__baseline_TCR-JV_cDNA_19_TGGTGGTA_merged_170000.txt	3271	4	0.0001287	TGTGCCAGCAGCGCAGGGTCCTACGAGCAGTACTTC	EEEEEEEEEEEEEEEEEEEEEEEEEEEEEEEEEEEE	TRBV7-9*00(567.5)	TRBD1*00(25)	TRBJ2-7*00(230)		556|568|593|0|12||60.0	16|21|36|13|18||25.0	21|39|67|18|36||90.0												TGTGCCAGCAGCGCAGGGTCCTACGAGCAGTACTTC	36								CASSAGSYEQYF		:::::::::0:-5:12:13:-4:-3:18:18:-1:36:::	TLML_16_	RNA
1965	CLONES_TRBTLML_16__baseline_TCR-JV_cDNA_19_TGGTGGTA_merged_170000.txt	3272	4	0.0001287	TGTGCCAGCAGCGGAGCGATGGGGGAGCTGTTTTTT	EEEEEEEEEEEEEEEEEEEEEEEEEEEEEEEEEEEE	TRBV9*00(389)		TRBJ2-2*00(215)		559|576|595|0|17|ST572G|69.0		28|43|71|21|36||75.0												TGTGCCAGCAGCGGAGCGATGGGGGAGCTGTTTTTT	36								CASSGAMGELFF		:::::::::0:1:17:::::21:-8:36:::	TLML_16_	RNA
1966	CLONES_TRBTLML_16__baseline_TCR-JV_cDNA_19_TGGTGGTA_merged_170000.txt	3273	4	0.0001287	TGTGCCAGCAGCGGAAATTCGGATACGCAGTATTTT	EEEEEEEEEEEEEEEEEEEEEEEEEEEEEEEEEEEE	TRBV7-9*00(420)		TRBJ2-3*00(215)		556|568|593|0|12||60.0		26|41|69|21|36||75.0												TGTGCCAGCAGCGGAAATTCGGATACGCAGTATTTT	36								CASSGNSDTQYF		:::::::::0:-5:12:::::21:-6:36:::	TLML_16_	RNA
1967	CLONES_TRBTLML_16__baseline_TCR-JV_cDNA_19_TGGTGGTA_merged_170000.txt	3274	4	0.0001287	TGTGCCAGCAGCAGGCTAGGTAATGAGCAGTTCTTC	EEEEEEEEEEEEEEEEAEEEEEEEEEEEEEEEEEEE	TRBV7-9*00(315)	TRBD2*00(25)	TRBJ2-1*00(215)		556|568|593|0|12||60.0	7|12|48|14|19||25.0	27|42|70|21|36||75.0												TGTGCCAGCAGCAGGCTAGGTAATGAGCAGTTCTTC	32								CASSRLGNEQFF		:::::::::0:-5:12:14:9:-20:19:21:-7:36:::	TLML_16_	RNA
