## Supplementary material for "Delineation and monitoring of the T cell repertoire of adoptive cell transfer product during the treatment of advanced melanoma": MiXCR Output (part 60 of 120)

### Sheet: Sheet1 (continued)
cloneno	filename	cloneId	cloneCount	cloneFraction	clonalSequence	clonalSequenceQuality	allVHitsWithScore	allDHitsWithScore	allJHitsWithScore	allCHitsWithScore	allVAlignments	allDAlignments	allJAlignments	allCAlignments	nSeqFR1	minQualFR1	nSeqCDR1	minQualCDR1	nSeqFR2	minQualFR2	nSeqCDR2	minQualCDR2	nSeqFR3	minQualFR3	nSeqCDR3	minQualCDR3	nSeqFR4	minQualFR4	aaSeqFR1	aaSeqCDR1	aaSeqFR2	aaSeqCDR2	aaSeqFR3	aaSeqCDR3	aaSeqFR4	refPoints	patient	cohort
1968	CLONES_TRBTLML_16__baseline_TCR-JV_cDNA_19_TGGTGGTA_merged_170000.txt	3275	4	0.0001287	TGTGCCAGCAGGTTACCTTACAACGAGCAGTACTTC	EEEEEEEEEEEEEEEEEEEEEEEEEEEEEEEEEEEE	TRBV6-2*00(512.5),TRBV6-3*00(512.5)		TRBJ2-7*00(206)		516|527|553|0|11||55.0;516|527|553|0|11||55.0		25|39|67|22|36||70.0												TGTGCCAGCAGGTTACCTTACAACGAGCAGTACTTC	36								CASRLPYNEQYF		:::::::::0:-6:11:::::22:-5:36:::	TLML_16_	RNA
1969	CLONES_TRBTLML_16__baseline_TCR-JV_cDNA_19_TGGTGGTA_merged_170000.txt	3276	4	0.0001287	TGTGCCAGCAGGACAGGGGGCTATGGCTACACCTTC	EEEEEEEEEEEEEEEEEEEEEEEEEEEEEEEEEEEE	TRBV28*00(640)	TRBD1*00(45)	TRBJ1-2*00(220)		564|575|601|0|11||55.0	14|23|36|11|20||45.0	24|40|68|20|36||80.0												TGTGCCAGCAGGACAGGGGGCTATGGCTACACCTTC	36								CASRTGGYGYTF		:::::::::0:-6:11:11:-2:-1:20:20:-4:36:::	TLML_16_	RNA
1970	CLONES_TRBTLML_16__baseline_TCR-JV_cDNA_19_TGGTGGTA_merged_170000.txt	3277	4	0.0001287	TGTGCCAGCAGGAGCGGGGCCTACGAGCAGTACTTC	EEEEEEEEEEEEEEEEEEEEEEEEEEEEEEEEEEEE	TRBV27*00(125)	TRBD2*00(30)	TRBJ2-7*00(221)		556|567|593|0|11||55.0	22|28|48|12|18||30.0	22|39|67|19|36||85.0												TGTGCCAGCAGGAGCGGGGCCTACGAGCAGTACTTC	36								CASRSGAYEQYF		:::::::::0:-6:11:12:-6:-4:18:19:-2:36:::	TLML_16_	RNA
1971	CLONES_TRBTLML_16__baseline_TCR-JV_cDNA_19_TGGTGGTA_merged_170000.txt	3278	4	0.0001287	TGTGCCAGCAACAGGGGGGGTTACGAGCAGTACTTC	EEEEEEEEEEEEEEEEEEEEEEEEEEEEEEEEEEEE	TRBV9*00(271)	TRBD1*00(40)	TRBJ2-7*00(215)		559|569|595|0|10||50.0	15|23|36|10|18||40.0	24|39|67|21|36||75.0												TGTGCCAGCAACAGGGGGGGTTACGAGCAGTACTTC	36								CASNRGGYEQYF		:::::::::0:-6:10:10:-3:-1:18:21:-4:36:::	TLML_16_	RNA
1972	CLONES_TRBTLML_16__baseline_TCR-JV_cDNA_19_TGGTGGTA_merged_170000.txt	3279	4	0.0001287	TGTGCCAGCAAGTGGCGGCAAGAGACCCAGTACTTC	EEEEEEEEEEEEEEEEEEEEEEEEEEEEEEEEEEEE	TRBV6-2*00(370),TRBV6-3*00(370)		TRBJ2-5*00(230)		516|526|553|0|10||50.0;516|526|553|0|10||50.0		22|40|68|18|36||90.0												TGTGCCAGCAAGTGGCGGCAAGAGACCCAGTACTTC	36								CASKWRQETQYF		:::::::::0:-7:10:::::18:-2:36:::	TLML_16_	RNA
1973	CLONES_TRBTLML_16__baseline_TCR-JV_cDNA_19_TGGTGGTA_merged_170000.txt	3307	4	0.0001287	TGCGCCAGCACTGATCCGCCGGGGACCCAGTACTTC	EEEEEEEEEEEEEEEEEEEEEEEEEEEEEEEEEEEE	TRBV10-2*00(242.5)	TRBD1*00(25),TRBD2*00(25)	TRBJ2-5*00(205)		533|547|570|0|14|SG543C|54.0	10|15|36|18|23||25.0;14|19|48|18|23||25.0	27|40|68|23|36||65.0												TGCGCCAGCACTGATCCGCCGGGGACCCAGTACTTC	36								CASTDPPGTQYF		:::::::::0:-3:14:18:2:-9:23:23:-7:36:::	TLML_16_	RNA
1974	CLONES_TRBTLML_16__baseline_TCR-JV_cDNA_19_TGGTGGTA_merged_170000.txt	3308	4	0.0001287	TGCGCCAGCAGCTTGAACGAAGAGACCCAGTACTTC	EEEEEEEEEEEEEEEEEEEEEEEEEEEEEEEEEEEE	TRBV5-1*00(731)		TRBJ2-5*00(225)		554|569|590|0|15||75.0		23|40|68|19|36||85.0												TGCGCCAGCAGCTTGAACGAAGAGACCCAGTACTTC	36								CASSLNEETQYF		:::::::::0:-1:15:::::19:-3:36:::	TLML_16_	RNA
1975	CLONES_TRBTLML_16__baseline_TCR-JV_cDNA_19_TGGTGGTA_merged_170000.txt	3309	4	0.0001287	TGCGCCAGCAGCCTCAGCTCCTACGAGCAGTACTTC	EEEEEEEEEEEEEEEEEEEEEEEEEEEEEEEEEEEE	TRBV5-1*00(530)		TRBJ2-7*00(245)		554|566|590|0|12||60.0		18|39|67|15|36||105.0												TGCGCCAGCAGCCTCAGCTCCTACGAGCAGTACTTC	36								CASSLSSYEQYF		:::::::::0:-4:12:::::15:2:36:::	TLML_16_	RNA
1977	CLONES_TRBTLML_16__baseline_TCR-JV_cDNA_19_TGGTGGTA_merged_170000.txt	3311	4	0.0001287	TGCGCCAGCAGCCGGGGAGTTTCACCCCTCCACTTT	EEEEEEEEEEEEEEEEEEEEEEEEEEEEEEEEEEEE	TRBV4-1*00(325)	TRBD2*00(25)	TRBJ1-6*00(204)		537|550|574|0|13||65.0	25|30|48|14|19||25.0	29|45|73|20|36||80.0												TGCGCCAGCAGCCGGGGAGTTTCACCCCTCCACTTT	36								CASSRGVSPLHF		:::::::::0:-4:13:14:-9:-2:19:20:-9:36:::	TLML_16_	RNA
1978	CLONES_TRBTLML_16__baseline_TCR-JV_cDNA_19_TGGTGGTA_merged_170000.txt	3312	4	0.0001287	TGCGCCAGCAGCCATCTAGCAAATGAGCAGTTCTTC	EEEEEEEEEEEEEEEEEEEEEEEEEEEEEEEEEEEE	TRBV4-1*00(465)	TRBD2*00(25)	TRBJ2-1*00(215)		537|551|574|0|14||70.0	20|25|48|15|20||25.0	27|42|70|21|36||75.0												TGCGCCAGCAGCCATCTAGCAAATGAGCAGTTCTTC	36								CASSHLANEQFF		:::::::::0:-3:14:15:-4:-7:20:21:-7:36:::	TLML_16_	RNA
1979	CLONES_TRBTLML_16__baseline_TCR-JV_cDNA_19_TGGTGGTA_merged_170000.txt	3318	4	0.0001287	TGCAGTGCTCGAGGACCAGCCCCAGAGCAGTTCTTC	EEEEEEEEEEEEEEEEEEEEEEEEEEEEEEEEEEEE	TRBV20-1*00(206.5)	TRBD1*00(25)	TRBJ2-1*00(200)		759|772|793|0|13|SA768C|49.0	0|5|36|18|23||25.0	30|42|70|24|36||60.0												TGCAGTGCTCGAGGACCAGCCCCAGAGCAGTTCTTC	36								CSARGPAPEQFF		:::::::::0:-1:13:18:12:-19:23:24:-10:36:::	TLML_16_	RNA
1980	CLONES_TRBTLML_16__baseline_TCR-JV_cDNA_19_TGGTGGTA_merged_170000.txt	3319	4	0.0001287	TGCAGTGCTAGTTCCAGGGGGGAAAAACTGTTTTTT	EEEEEEEEEEEEEEEEEEEEEEEEEEEEEEEEEEEE	TRBV20-1*00(420)	TRBD1*00(35)	TRBJ1-4*00(215)		759|770|793|0|11||55.0	16|23|36|14|21||35.0	28|43|71|21|36||75.0												TGCAGTGCTAGTTCCAGGGGGGAAAAACTGTTTTTT	36								CSASSRGEKLFF		:::::::::0:-3:11:14:-4:-1:21:21:-8:36:::	TLML_16_	RNA
1981	CLONES_TRBTLML_16__baseline_TCR-JV_cDNA_19_TGGTGGTA_merged_170000.txt	3320	4	0.0001287	TGCAGTGCTAGGGGGGACCACTACGAGCAGTACTTC	EEEEEEEEEEEEEEEEEEEEEEEEEEEEEEEEEEEE	TRBV20-1*00(777.5)	TRBD1*00(25),TRBD2*00(25)	TRBJ2-7*00(203.8)		759|770|793|0|11||55.0	12|17|36|13|18||25.0;16|21|48|13|18||25.0	23|39|67|20|36||80.0												TGCAGTGCTAGGGGGGACCACTACGAGCAGTACTTC	36								CSARGDHYEQYF		:::::::::0:-3:11:13:0:-7:18:20:-3:36:::	TLML_16_	RNA
1982	CLONES_TRBTLML_16__baseline_TCR-JV_cDNA_19_TGGTGGTA_merged_170000.txt	3321	4	0.0001287	TGCAGTGCTAGAGATCTGGTGGAGGAGCAGTACTTC	EEEEEEEEEEEEEEEEEEEEEEEEEEEEEEEEEEEE	TRBV20-1*00(417.5)		TRBJ2-7*00(200)		759|776|793|0|17||85.0		27|39|67|24|36||60.0												TGCAGTGCTAGAGATCTGGTGGAGGAGCAGTACTTC	36								CSARDLVEEQYF		:::::::::0:3:17:::::24:-7:36:::	TLML_16_	RNA
1983	CLONES_TRBTLML_16__baseline_TCR-JV_cDNA_19_TGGTGGTA_merged_170000.txt	3322	4	0.0001287	TGCAGTGCGCCCCAGGACACAGATACGCAGTATTTT	EEEEEEEEEEEEEEEEEEEEEEEEEEEEEEEEEEEE	TRBV20-1*00(493.5)	TRBD1*00(25)	TRBJ2-3*00(194.3)		759|767|793|0|8||40.0	0|5|36|8|13||25.0	22|41|69|17|36||95.0												TGCAGTGCGCCCCAGGACACAGATACGCAGTATTTT	36								CSAPQDTDTQYF		:::::::::0:-6:8:8:12:-19:13:17:-2:36:::	TLML_16_	RNA
1984	CLONES_TRBTLML_16__baseline_TCR-JV_cDNA_19_TGGTGGTA_merged_170000.txt	3323	4	0.0001287	TGCAGCTTCGTACGATCAGGGATTGAGCAGTTCTTC	EEEEEEEEEEEEEEEEEEEEEEEEEEEEEEEEEEEE	TRBV29-1*00(147.8)	TRBD1*00(25)	TRBJ2-1*00(205)		700|706|734|0|6||30.0	16|21|36|16|21||25.0	29|42|70|23|36||65.0												TGCAGCTTCGTACGATCAGGGATTGAGCAGTTCTTC	36								CSFVRSGIEQFF		:::::::::0:-8:6:16:-4:-3:21:23:-9:36:::	TLML_16_	RNA
1985	CLONES_TRBTLML_16__baseline_TCR-JV_cDNA_19_TGGTGGTA_merged_170000.txt	3324	4	0.0001287	TGCAGCGTTTCCCCAGCCTCCTACGAGCAGTACTTC	EEEEEEEEEEEEEEEEEEEEEEEEEEEEEEEEEEEE	TRBV29-1*00(705)		TRBJ2-7*00(235)		700|709|734|0|9||45.0		20|39|67|17|36||95.0												TGCAGCGTTTCCCCAGCCTCCTACGAGCAGTACTTC	36								CSVSPASYEQYF		:::::::::0:-5:9:::::17:0:36:::	TLML_16_	RNA
1986	CLONES_TRBTLML_16__baseline_TCR-JV_cDNA_19_TGGTGGTA_merged_170000.txt	3325	4	0.0001287	TGCAGCGTTCACAGGTACTACACTGAAGCTTTCTTT	EEEEEEEEEEEEEEEEEEEEEEEEEEEEEEEEEEEE	TRBV29-1*00(380)	TRBD1*00(25)	TRBJ1-1*00(209)		700|709|734|0|9||45.0	15|20|36|10|15||25.0	23|40|68|19|36||85.0												TGCAGCGTTCACAGGTACTACACTGAAGCTTTCTTT	36								CSVHRYYTEAFF		:::::::::0:-5:9:10:-3:-4:15:19:-3:36:::	TLML_16_	RNA
1987	CLONES_TRBTLML_16__baseline_TCR-JV_cDNA_19_TGGTGGTA_merged_170000.txt	3326	4	0.0001287	TGCAGCGTTGTGGACTTTTACAATGAGCAGTTCTTC	EEEEEEEEEEEEEEEEEEEEEEEEEEEEEEEEEEEE	TRBV29-1*00(245)	TRBD2*00(25)	TRBJ2-1*00(230)		700|710|734|0|10||50.0	17|22|48|11|16||25.0	24|42|70|18|36||90.0												TGCAGCGTTGTGGACTTTTACAATGAGCAGTTCTTC	36								CSVVDFYNEQFF		:::::::::0:-4:10:11:-1:-10:16:18:-4:36:::	TLML_16_	RNA
1988	CLONES_TRBTLML_16__baseline_TCR-JV_cDNA_19_TGGTGGTA_merged_170000.txt	3327	4	0.0001287	TGCAGCGTTGCAGGGAGAGGGTACGAGCAGTACTTC	EEEEEEEEEEEEEEEEEEEEEEEEEEEEEEEEEAAA	TRBV29-1*00(741)	TRBD1*00(29),TRBD2*00(25)	TRBJ2-7*00(85)		700|710|734|0|10||50.0	12|21|36|12|21|SC16G|29.0;25|30|48|12|17||25.0	24|39|67|21|36||75.0												TGCAGCGTTGCAGGGAGAGGGTACGAGCAGTACTTC	32								CSVAGRGYEQYF		:::::::::0:-4:10:12:0:-3:21:21:-4:36:::	TLML_16_	RNA
1989	CLONES_TRBTLML_16__baseline_TCR-JV_cDNA_19_TGGTGGTA_merged_170000.txt	3328	4	0.0001287	TGCAGCGTTGGTTCATCCAACTATGGCTACACCTTC	EEEEEEEEEEEEEEEEEEEEEEEEEEEEEEEEEEEE	TRBV29-1*00(160)		TRBJ1-2*00(230)		700|710|734|0|10||50.0		22|40|68|18|36||90.0												TGCAGCGTTGGTTCATCCAACTATGGCTACACCTTC	36								CSVGSSNYGYTF		:::::::::0:-4:10:::::18:-2:36:::	TLML_16_	RNA
1990	CLONES_TRBTLML_16__baseline_TCR-JV_cDNA_19_TGGTGGTA_merged_170000.txt	3329	4	0.0001287	TGCAGCGTACATACGGACACAGATACGCAGTATTTT	EEEEEEEEEEEEEEEEEEEEEEEEEEEEEEEEEEEE	TRBV29-1*00(290)		TRBJ2-3*00(229.7)		700|708|734|0|8||40.0		22|41|69|17|36||95.0												TGCAGCGTACATACGGACACAGATACGCAGTATTTT	36								CSVHTDTDTQYF		:::::::::0:-6:8:::::17:-2:36:::	TLML_16_	RNA
1991	CLONES_TRBTLML_16__baseline_TCR-JV_cDNA_19_TGGTGGTA_merged_170000.txt	3330	4	0.0001287	TGCAGCGTAATGACTTGGAACAATGAGCAGTTCTTC	EEEEEEEEEEEEEEEEEEEEEEEEEEEEEEEEEEEE	TRBV29-1*00(300)		TRBJ2-1*00(225)		700|708|734|0|8||40.0		25|42|70|19|36||85.0												TGCAGCGTAATGACTTGGAACAATGAGCAGTTCTTC	36								CSVMTWNNEQFF		:::::::::0:-6:8:::::19:-5:36:::	TLML_16_	RNA
1992	CLONES_TRBTLML_16__baseline_TCR-JV_cDNA_19_TGGTGGTA_merged_170000.txt	3333	4	0.0001287	TGCGCCAGCAGTCAAATAATTCACCCCTCCACTTT	EEEEEEEEEEEEEEEEEEEEEEEEEEEEEEEEEEE	TRBV23-1*00(628)		TRBJ1-6*00(224)		580|595|617|0|15||75.0		25|45|73|15|35||100.0												TGCGCCAGCAGTCAAATAATTCACCCCTCCACTTT	36								CASSQI_SPLHF		:::::::::0:-2:15:::::15:-5:35:::	TLML_16_	RNA
1993	CLONES_TRBTLML_16__baseline_TCR-JV_cDNA_19_TGGTGGTA_merged_170000.txt	3356	4	0.0001287	TGTGCCTGGACGGACAGCTACGAGCAGTACTTC	EEEEEEEEEEEEEEEEEEEEEEEEEEEEEEEEE	TRBV30*00(536)	TRBD1*00(30)	TRBJ2-7*00(220)		787|797|821|0|10||50.0	13|19|36|11|17||30.0	23|39|67|17|33||80.0												TGTGCCTGGACGGACAGCTACGAGCAGTACTTC	36								CAWTDSYEQYF		:::::::::0:-4:10:11:-1:-5:17:17:-3:33:::	TLML_16_	RNA
1994	CLONES_TRBTLML_16__baseline_TCR-JV_cDNA_19_TGGTGGTA_merged_170000.txt	3357	4	0.0001287	TGTGCCTGGAGTACAGGGTATGAGCAGTTCTTC	EEEEEEEEEEEEEEEEEEEEEEEEEEEEEEEEE	TRBV30*00(512.3)	TRBD1*00(30)	TRBJ2-1*00(190.5)		787|799|821|0|12||60.0	15|21|36|12|18||30.0	28|42|70|19|33||70.0												TGTGCCTGGAGTACAGGGTATGAGCAGTTCTTC	36								CAWSTGYEQFF		:::::::::0:-2:12:12:-3:-3:18:19:-8:33:::	TLML_16_	RNA
1995	CLONES_TRBTLML_16__baseline_TCR-JV_cDNA_19_TGGTGGTA_merged_170000.txt	3359	4	0.0001287	TGTGCCGTAATTACTAACTATGGCTACACCTTC	EEEEEEEEEEEEEEEEEEEEEEEEEEEEEEEEE	TRBV7-2*00(570)		TRBJ1-2*00(234.7)		580|586|617|0|6||30.0		20|40|68|13|33||100.0												TGTGCCGTAATTACTAACTATGGCTACACCTTC	36								CAVITNYGYTF		:::::::::0:-11:6:::::13:0:33:::	TLML_16_	RNA
1996	CLONES_TRBTLML_16__baseline_TCR-JV_cDNA_19_TGGTGGTA_merged_170000.txt	3360	4	0.0001287	TGTGCCGCGGGACAGAACTATGGCTACACCTTC	EEEEEEEEEEEEEEEEEEEEEEEEEEEEEEEEE	TRBV30*00(315)	TRBD1*00(40)	TRBJ1-2*00(230)		787|793|821|0|6||30.0	11|19|36|7|15||40.0	22|40|68|15|33||90.0												TGTGCCGCGGGACAGAACTATGGCTACACCTTC	36								CAAGQNYGYTF		:::::::::0:-8:6:7:1:-5:15:15:-2:33:::	TLML_16_	RNA
1997	CLONES_TRBTLML_16__baseline_TCR-JV_cDNA_19_TGGTGGTA_merged_170000.txt	3361	4	0.0001287	TGTGCCATCGGCGGGACCTACGAGCAGTACTTC	EEEEEEEEEEEEEEEEEEEEEEEEEEEEEEEEE	TRBV10-3*00(500)	TRBD2*00(30)	TRBJ2-7*00(225)		533|542|570|0|9||45.0	23|29|48|10|16||30.0	22|39|67|16|33||85.0												TGTGCCATCGGCGGGACCTACGAGCAGTACTTC	36								CAIGGTYEQYF		:::::::::0:-8:9:10:-7:-3:16:16:-2:33:::	TLML_16_	RNA
1998	CLONES_TRBTLML_16__baseline_TCR-JV_cDNA_19_TGGTGGTA_merged_170000.txt	3363	4	0.0001287	TGTGCCACCGGCCAGGGTCAAGAGCAGTACTTC	EEEEEEEEEEEEEEEEEEEEEEEEEEEEEEEEE	TRBV15*00(589)	TRBD1*00(25)	TRBJ2-7*00(200)		552|561|589|0|9||45.0	16|21|36|12|17||25.0	27|39|67|21|33||60.0												TGTGCCACCGGCCAGGGTCAAGAGCAGTACTTC	36								CATGQGQEQYF		:::::::::0:-8:9:12:-4:-3:17:21:-7:33:::	TLML_16_	RNA
1999	CLONES_TRBTLML_16__baseline_TCR-JV_cDNA_19_TGGTGGTA_merged_170000.txt	3365	4	0.0001287	TGTGCCAGCGTGGCTTACACTGAAGCTTTCTTT	EEEEEEEEEEEEEEEEEEEEEEEEEEEEEEEEE	TRBV2*00(780)		TRBJ1-1*00(225)		518|527|555|0|9||45.0		23|40|68|16|33||85.0												TGTGCCAGCGTGGCTTACACTGAAGCTTTCTTT	36								CASVAYTEAFF		:::::::::0:-8:9:::::16:-3:33:::	TLML_16_	RNA
2000	CLONES_TRBTLML_16__baseline_TCR-JV_cDNA_19_TGGTGGTA_merged_170000.txt	3366	4	0.0001287	TGTGCCAGCGCAGGCCGCAATGAGCAGTTCTTC	EEEEEEEEEEEEEEEEEEEEEEEEEEEEEEEEE	TRBV7-9*00(465)		TRBJ2-1*00(220)		556|565|593|0|9||45.0		26|42|70|17|33||80.0												TGTGCCAGCGCAGGCCGCAATGAGCAGTTCTTC	36								CASAGRNEQFF		:::::::::0:-8:9:::::17:-6:33:::	TLML_16_	RNA
2001	CLONES_TRBTLML_16__baseline_TCR-JV_cDNA_19_TGGTGGTA_merged_170000.txt	3367	4	0.0001287	TGTGCCAGCGGACAGGCCTATGGCTACACCTTC	EEEEEEEEEEEEEEEEEEEEEEEEEEEEEEEEE	TRBV12-3*00(550),TRBV12-4*00(550)	TRBD1*00(35)	TRBJ1-2*00(220)		530|539|567|0|9||45.0;530|539|567|0|9||45.0	13|20|36|9|16||35.0	24|40|68|17|33||80.0												TGTGCCAGCGGACAGGCCTATGGCTACACCTTC	36								CASGQAYGYTF		:::::::::0:-8:9:9:-1:-4:16:17:-4:33:::	TLML_16_	RNA
2002	CLONES_TRBTLML_16__baseline_TCR-JV_cDNA_19_TGGTGGTA_merged_170000.txt	3368	4	0.0001287	TGTGCCAGCAGTTTCGGAGGGGTGGCTTTCTTT	EEEEEEEEEEEEEEEEEEEEEEEEEEEEEEEEE	TRBV12-3*00(503.8),TRBV12-4*00(503.8)	TRBD2*00(30)	TRBJ1-1*00(185)		530|544|567|0|14||70.0;530|544|567|0|14||70.0	26|32|48|15|21||30.0	31|40|68|24|33||45.0												TGTGCCAGCAGTTTCGGAGGGGTGGCTTTCTTT	36								CASSFGGVAFF		:::::::::0:-3:14:15:-10:0:21:24:-11:33:::	TLML_16_	RNA
2003	CLONES_TRBTLML_16__baseline_TCR-JV_cDNA_19_TGGTGGTA_merged_170000.txt	3369	4	0.0001287	TGTGCCAGCAGTTTAGAGTACGAGCAGTACTTC	EEEEEEEEEEEEEEEEEEEEEEEEEEEEEEEEE	TRBV12-3*00(713.8),TRBV12-4*00(713.8)		TRBJ2-7*00(117.5)		530|546|567|0|16||80.0;530|546|567|0|16||80.0		24|39|67|18|33||75.0												TGTGCCAGCAGTTTAGAGTACGAGCAGTACTTC	36								CASSLEYEQYF		:::::::::0:-1:16:::::18:-4:33:::	TLML_16_	RNA
2004	CLONES_TRBTLML_16__baseline_TCR-JV_cDNA_19_TGGTGGTA_merged_170000.txt	3370	4	0.0001287	TGTGCCAGCAGTAGGGCGCATGAGCAGTTCTTC	EEEEEEEEEEEEEEEEEEEEEEEEEEEEEEEEE	TRBV25-1*00(500)	TRBD1*00(30)	TRBJ2-1*00(210)		551|563|588|0|12||60.0	20|26|36|13|19||30.0	28|42|70|19|33||70.0												TGTGCCAGCAGTAGGGCGCATGAGCAGTTCTTC	36								CASSRAHEQFF		:::::::::0:-5:12:13:-8:2:19:19:-8:33:::	TLML_16_	RNA
2005	CLONES_TRBTLML_16__baseline_TCR-JV_cDNA_19_TGGTGGTA_merged_170000.txt	3371	4	0.0001287	TGTGCCAGCAGCTCACAAGAGACCCAGTACTTC	EEEEEEEEEEEEEEEEEEEEEEEEEEEEEEEEE	TRBV7-9*00(147.3)		TRBJ2-5*00(230)		556|569|593|0|13||65.0		22|40|68|15|33||90.0												TGTGCCAGCAGCTCACAAGAGACCCAGTACTTC	36								CASSSQETQYF		:::::::::0:-4:13:::::15:-2:33:::	TLML_16_	RNA
2006	CLONES_TRBTLML_16__baseline_TCR-JV_cDNA_19_TGGTGGTA_merged_170000.txt	3372	4	0.0001287	TGTGCCAGCAGCCTTGAAGATACGCAGTATTTT	EEEEEEEEEEEEEEEEEEEEEEEEEEEEEEEEE	TRBV2*00(890)		TRBJ2-3*00(170)		518|529|555|0|11||55.0		25|41|69|17|33||80.0												TGTGCCAGCAGCCTTGAAGATACGCAGTATTTT	36								CASSLEDTQYF		:::::::::0:-6:11:::::17:-5:33:::	TLML_16_	RNA
2007	CLONES_TRBTLML_16__baseline_TCR-JV_cDNA_19_TGGTGGTA_merged_170000.txt	3373	4	0.0001287	TGTGCCAGCAGCCTGGGTGATACGCAGTATTTT	EEEEEEEEEEEEEEEEEEEEEEEEEEEEEEEEE	TRBV3-1*00(485),TRBV3-2*00(437)		TRBJ2-3*00(215)		543|556|580|0|13||65.0;543|556|580|0|13||65.0		26|41|69|18|33||75.0												TGTGCCAGCAGCCTGGGTGATACGCAGTATTTT	36								CASSLGDTQYF		:::::::::0:-4:13:::::18:-6:33:::	TLML_16_	RNA
2008	CLONES_TRBTLML_16__baseline_TCR-JV_cDNA_19_TGGTGGTA_merged_170000.txt	3374	4	0.0001287	TGTGCCAGCAGCCAGGGCAGCTCGCAGTTCTTC	EEEEEEEEEEEEEEEEEEEEEEEEEEEEEEEEE	TRBV7-9*00(726)	TRBD1*00(25),TRBD2*00(25)	TRBJ2-1*00(186)		556|568|593|0|12||60.0	16|21|36|12|17||25.0;28|33|48|13|18||25.0	32|42|70|23|33||50.0												TGTGCCAGCAGCCAGGGCAGCTCGCAGTTCTTC	36								CASSQGSSQFF		:::::::::0:-5:12:12:-4:-3:17:23:-12:33:::	TLML_16_	RNA
2009	CLONES_TRBTLML_16__baseline_TCR-JV_cDNA_19_TGGTGGTA_merged_170000.txt	3375	4	0.0001287	TGTGCCAGCAGCCAAGGTTATGAGCAGTTCTTC	EEEEEEEEEEEEEEEEEEEEEEEEEEEEEEEEE	TRBV3-1*00(485),TRBV3-2*00(437)		TRBJ2-1*00(210)		543|559|580|0|16||80.0;543|559|580|0|16||80.0		28|42|70|19|33||70.0												TGTGCCAGCAGCCAAGGTTATGAGCAGTTCTTC	36								CASSQGYEQFF		:::::::::0:-1:16:::::19:-8:33:::	TLML_16_	RNA
2010	CLONES_TRBTLML_16__baseline_TCR-JV_cDNA_19_TGGTGGTA_merged_170000.txt	3376	4	0.0001287	TGTGCCAGCAGGTACGGGTACGAGCAGTACTTC	EEEEEEEEEEEEEEEEEEEEEEEEEEEEEEEEE	TRBV3-1*00(860)		TRBJ2-7*00(215)		543|554|580|0|11||55.0		24|39|67|18|33||75.0												TGTGCCAGCAGGTACGGGTACGAGCAGTACTTC	36								CASRYGYEQYF		:::::::::0:-6:11:::::18:-4:33:::	TLML_16_	RNA
2011	CLONES_TRBTLML_16__baseline_TCR-JV_cDNA_19_TGGTGGTA_merged_170000.txt	3377	4	0.0001287	TGTGCCAGCAGGGTCAGCTATGGCTACACCTTC	EEEEEEEEEEEEEEEEEEEEEEEEEEEEEEEEE	TRBV6-6*00(240),TRBV6-1*00(224)		TRBJ1-2*00(220)		516|527|553|0|11||55.0;516|527|553|0|11||55.0		24|40|68|17|33||80.0												TGTGCCAGCAGGGTCAGCTATGGCTACACCTTC	36								CASRVSYGYTF		:::::::::0:-6:11:::::17:-4:33:::	TLML_16_	RNA
2012	CLONES_TRBTLML_16__baseline_TCR-JV_cDNA_19_TGGTGGTA_merged_170000.txt	3378	4	0.0001287	TGTGCCAGCAGGACGGGGTACGAGCAGTACTTC	EEEEEEAAEEEEEEAEEEEEEEEEEEEEEEEEE	TRBV6-3*00(899.7),TRBV6-2*00(845)		TRBJ2-7*00(215)		516|527|553|0|11||55.0;516|527|553|0|11||55.0		24|39|67|18|33||75.0												TGTGCCAGCAGGACGGGGTACGAGCAGTACTTC	32								CASRTGYEQYF		:::::::::0:-6:11:::::18:-4:33:::	TLML_16_	RNA
2013	CLONES_TRBTLML_16__baseline_TCR-JV_cDNA_19_TGGTGGTA_merged_170000.txt	3395	4	0.0001287	TGCGCCAGCACAGACTCCTACGAGCAGTACTTC	EEEEEEEEEEEEEEEEEEEEEEEEEEEEEEEEE	TRBV5-1*00(480)		TRBJ2-7*00(231)		554|564|590|0|10||50.0		20|39|67|14|33||95.0												TGCGCCAGCACAGACTCCTACGAGCAGTACTTC	36								CASTDSYEQYF		:::::::::0:-6:10:::::14:0:33:::	TLML_16_	RNA
2014	CLONES_TRBTLML_16__baseline_TCR-JV_cDNA_19_TGGTGGTA_merged_170000.txt	3396	4	0.0001287	TGCGCCAGCAGCTTTCACAATGAGCAGTTCTTC	EEEEEEEEEEEEEEEEEEEEEEEEEEEEEEEEE	TRBV5-1*00(266.3)		TRBJ2-1*00(216.3)		554|568|590|0|14||70.0		25|42|70|16|33||85.0												TGCGCCAGCAGCTTTCACAATGAGCAGTTCTTC	36								CASSFHNEQFF		:::::::::0:-2:14:::::16:-5:33:::	TLML_16_	RNA
2015	CLONES_TRBTLML_16__baseline_TCR-JV_cDNA_19_TGGTGGTA_merged_170000.txt	3397	4	0.0001287	TGCGCCAGCAGCTTGAGGGAGACCCAGTACTTC	EEEEEEEEEEEEEEEEEEEEEEEEEEEEEEEEE	TRBV5-1*00(111.5)		TRBJ2-5*00(215)		554|569|590|0|15||75.0		25|40|68|18|33||75.0												TGCGCCAGCAGCTTGAGGGAGACCCAGTACTTC	36								CASSLRETQYF		:::::::::0:-1:15:::::18:-5:33:::	TLML_16_	RNA
2016	CLONES_TRBTLML_16__baseline_TCR-JV_cDNA_19_TGGTGGTA_merged_170000.txt	3398	4	0.0001287	TGCAGTGCTACAGGGGAGGATGAGCAGTTCTTC	EEEEEEEEEEEEEEEEEEEEEEEEEEEEEEEEE	TRBV20-1*00(530)	TRBD1*00(30),TRBD2*00(30)	TRBJ2-1*00(210)		759|769|793|0|10||50.0	16|22|36|10|16||30.0;25|31|48|13|19||30.0	28|42|70|19|33||70.0												TGCAGTGCTACAGGGGAGGATGAGCAGTTCTTC	36								CSATGEDEQFF		:::::::::0:-4:10:10:-4:-2:16:19:-8:33:::	TLML_16_	RNA
2017	CLONES_TRBTLML_16__baseline_TCR-JV_cDNA_19_TGGTGGTA_merged_170000.txt	3399	4	0.0001287	TGCAGCGTTGCTGGAGACTACGAGCAGTACTTC	EEEEEEEEEEEEEEEEEEEEEEEEEEEEEEEEE	TRBV29-1*00(130)		TRBJ2-7*00(220)		700|710|734|0|10||50.0		23|39|67|17|33||80.0												TGCAGCGTTGCTGGAGACTACGAGCAGTACTTC	36								CSVAGDYEQYF		:::::::::0:-4:10:::::17:-3:33:::	TLML_16_	RNA
2018	CLONES_TRBTLML_16__baseline_TCR-JV_cDNA_19_TGGTGGTA_merged_170000.txt	3400	4	0.0001287	TGCAGCGTTGAACGCGGATTTGAAGCTTTCTTT	EEEEEEEEEEEEEEEEEEEEEEEEEEEEEEEEE	TRBV29-1*00(900)		TRBJ1-1*00(205)		700|712|734|0|12||60.0		27|40|68|20|33||65.0												TGCAGCGTTGAACGCGGATTTGAAGCTTTCTTT	36								CSVERGFEAFF		:::::::::0:-2:12:::::20:-7:33:::	TLML_16_	RNA
2019	CLONES_TRBTLML_16__baseline_TCR-JV_cDNA_19_TGGTGGTA_merged_170000.txt	3401	4	0.0001287	TGCAGCGTTGAAGAGGGCAGCGAGCAGTACTTC	EEEEEEEEEEEEEEEEEEEEEEEEEEEEEEEEE	TRBV29-1*00(325)		TRBJ2-7*00(205)		700|714|734|0|14||70.0		26|39|67|20|33||65.0												TGCAGCGTTGAAGAGGGCAGCGAGCAGTACTTC	36								CSVEEGSEQYF		:::::::::0:0:14:::::20:-6:33:::	TLML_16_	RNA
2020	CLONES_TRBTLML_16__baseline_TCR-JV_cDNA_19_TGGTGGTA_merged_170000.txt	3402	4	0.0001287	TGCAGCGTCGAACTAGGCGATACGCAGTATTTT	EEEEEEEEEEEEEEEEEEEEEEEEEEEEEEEEE	TRBV29-1*00(511)		TRBJ2-3*00(215)		700|712|734|0|12|ST708C|44.0		26|41|69|18|33||75.0												TGCAGCGTCGAACTAGGCGATACGCAGTATTTT	36								CSVELGDTQYF		:::::::::0:-2:12:::::18:-6:33:::	TLML_16_	RNA
2021	CLONES_TRBTLML_16__baseline_TCR-JV_cDNA_19_TGGTGGTA_merged_170000.txt	3403	4	0.0001287	TGCAGCGTCACAAGCACAGATACGCAGTATTTT	EEEEEEEEEEEEEEEEEEEEEEEEEEEEEEEEE	TRBV29-1*00(371)		TRBJ2-3*00(245)		700|708|734|0|8||40.0		20|41|69|12|33||105.0												TGCAGCGTCACAAGCACAGATACGCAGTATTTT	36								CSVTSTDTQYF		:::::::::0:-6:8:::::12:0:33:::	TLML_16_	RNA
2022	CLONES_TRBTLML_16__baseline_TCR-JV_cDNA_19_TGGTGGTA_merged_170000.txt	3404	4	0.0001287	TGCAGCGTGAGACAGGGAAACGGGCAGTTCTTC	EEEEEEEEEEEEEEEEEEEEEEEEEEEEEEEEE	TRBV29-1*00(265)	TRBD1*00(35)	TRBJ2-1*00(190)		700|708|734|0|8||40.0	14|21|36|10|17||35.0	32|42|70|23|33||50.0												TGCAGCGTGAGACAGGGAAACGGGCAGTTCTTC	36								CSVRQGNGQFF		:::::::::0:-6:8:10:-2:-3:17:23:-12:33:::	TLML_16_	RNA
2023	CLONES_TRBTLML_16__baseline_TCR-JV_cDNA_19_TGGTGGTA_merged_170000.txt	3419	4	0.0001287	TGCAGTGCTGAAATATACGAGCAGTACTTC	EEEEEEEEEEEEEEEEEEEEEEEEEEEEEE	TRBV20-1*00(735)		TRBJ2-7*00(215)		759|768|793|0|9||45.0		24|39|67|15|30||75.0												TGCAGTGCTGAAATATACGAGCAGTACTTC	36								CSAEIYEQYF		:::::::::0:-5:9:::::15:-4:30:::	TLML_16_	RNA
2024	CLONES_TRBTLML_16__baseline_TCR-JV_cDNA_19_TGGTGGTA_merged_170000.txt	3420	4	0.0001287	TGCAGCGTTGGAGGGTATGGCTACACCTTC	EEEEEEEEEEEEEEEEEEEEEEEEEEAAAA	TRBV29-1*00(1210)	TRBD2*00(25)	TRBJ1-2*00(80)		700|710|734|0|10||50.0	27|32|48|10|15||25.0	25|40|68|15|30||75.0												TGCAGCGTTGGAGGGTATGGCTACACCTTC	32								CSVGGYGYTF		:::::::::0:-4:10:10:-11:0:15:15:-5:30:::	TLML_16_	RNA
2025	CLONES_TRBTLML_16__baseline_TCR-JV_cDNA_19_TGGTGGTA_merged_170000.txt	3421	4	0.0001287	TGCAGCGTGTTCCAGTATACGCAGTATTTT	EEEEEEEEEEEEEEEEEEEEEEEEEEEEEE	TRBV29-1*00(660)		TRBJ2-3*00(210)		700|708|734|0|8||40.0		27|41|69|16|30||70.0												TGCAGCGTGTTCCAGTATACGCAGTATTTT	36								CSVFQYTQYF		:::::::::0:-6:8:::::16:-7:30:::	TLML_16_	RNA
2026	CLONES_TRBTLML_16__baseline_TCR-JV_cDNA_19_TGGTGGTA_merged_170000.txt	3422	4	0.0001287	TGTGCCAGCAGTCTAACTCCCAGTACTTC	EEEEEEEEEEEEEEEEEEEEEEEEEEEEE	TRBV21-1*00(371)		TRBJ2-5*00(195)		544|555|581|0|11||55.0		29|40|68|18|29||55.0												TGTGCCAGCAGTCTAACTCCCAGTACTTC	36								CASSL_SQYF		:::::::::0:-6:11:::::18:-9:29:::	TLML_16_	RNA
2027	CLONES_TRBTLML_16__baseline_TCR-JV_cDNA_19_TGGTGGTA_merged_170000.txt	3435	3	9.65251e-05	TGTGCCTGGAGCGACGGAAACACTGAAGCTTTCTTTGGACAAGGCACCAGACTCACAGTTGTAGGTAAGACATTTTTCAGGTTCTTTTGCAGATCCGTCACAGGGAAAAGTGGGTCCACAGTGTCCCTTTTAGAGTGGCTATATTCTTATGTGCTAACTATGGCTACACCTTC	EEEEEEEEEEEEEEEEEEEEEEEEEEEEEEEEEEEEEEEEEEEEEEEEEEEEEEEEEEEEEEEEEEEEEEEEEEEEEEEEEEEEEEEEEEEEEEEEEEEEEEEEEEEEEEEEAEEEEEEEEEEEEEEEEEEEEEEEEEEEEEEEEEEEEEEEEEEEEEEEEEEEEEEEEEEEE	TRBV30*00(130)	TRBD1*00(30)	TRBJ1-2*00(245),TRBJ1-1*00(230)		787|798|821|0|11||55.0	6|12|36|121|127||30.0	19|40|68|152|173||105.0;36|40|68|169|173|ST39C|4.0												TGTGCCTGGAGCGACGGAAACACTGAAGCTTTCTTTGGACAAGGCACCAGACTCACAGTTGTAGGTAAGACATTTTTCAGGTTCTTTTGCAGATCCGTCACAGGGAAAAGTGGGTCCACAGTGTCCCTTTTAGAGTGGCTATATTCTTATGTGCTAACTATGGCTACACCTTC	32								CAWSDGNTEAFFGQGTRLTVVGKTFFRFF_QIRHREKWVHSVPFRVAIFLCANYGYTF		:::::::::0:-3:11:121:6:-12:127:152:1:173:::	TLML_16_	RNA
2028	CLONES_TRBTLML_16__baseline_TCR-JV_cDNA_19_TGGTGGTA_merged_170000.txt	3436	3	9.65251e-05	TGCAGTGCTCCAGTGCCGGGGGCGGGAGAAGAGACCCAGTACTTCGGGCCAGGCACGCGGCTCCTGGTGCTCGGTGAGCGCGGGCTGCTGGGGCGCGGGCGCGGGCGGCTTGGGTCTGGTTTTTGCGGGGAGTCCCCGGGCTGTGCTCTGGGGCCAACGTCCTGACTTTC	EEEEEEEEEEEEEEEEEEEEEEEEEEEENNNNNNNNNNNNNNNNEEEEEEEEEEEEEEEEEEEEEEEEEEEEEEEEEEEEEEEEEEEEEEEEEEEEEEEEEEEEEEEEEEEEEEEEEEEEEEEEEEEEEEEEEEEEEEEEEEEEEEEEEEEEEEEEEEEEEEEEEEEEEE	TRBV20-1*00(855)	TRBD1*00(35),TRBD2*00(35)	TRBJ2-6*00(270)		759|768|793|0|9||45.0	18|25|36|17|24||35.0;23|30|48|21|28||35.0	19|45|73|144|170||130.0												TGCAGTGCTCCAGTGCCGGGGGCGGGAGAAGAGACCCAGTACTTCGGGCCAGGCACGCGGCTCCTGGTGCTCGGTGAGCGCGGGCTGCTGGGGCGCGGGCGCGGGCGGCTTGGGTCTGGTTTTTGCGGGGAGTCCCCGGGCTGTGCTCTGGGGCCAACGTCCTGACTTTC	36								CSAPVPGAGEETQYFGPGTRLLVLGERG_AGARARAAWVWFLRGVPGLCSGANVLTF		:::::::::0:-5:9:17:-6:1:24:144:1:170:::	TLML_16_	RNA
2029	CLONES_TRBTLML_16__baseline_TCR-JV_cDNA_19_TGGTGGTA_merged_170000.txt	3440	3	9.65251e-05	TGTGCCAGCCGGGACAGGGGTTGGGGACAACTTGGCGTCGACTACTCTGGGGCCAACGTCCTGACTTTC	EEEEEEEEEEEEEEEEEEEEEEEEEEEEEEEEEEEEEEEEEEEEEEEEEEEEEEEEEEEEEEEEEEEEE	TRBV19*00(107.7)	TRBD1*00(60)	TRBJ2-6*00(265)		559|567|596|0|8||40.0	10|22|36|8|20||60.0	20|45|73|44|69||125.0												TGTGCCAGCCGGGACAGGGGTTGGGGACAACTTGGCGTCGACTACTCTGGGGCCAACGTCCTGACTTTC	36								CASRDRGWGQLGVDYSGANVLTF		:::::::::0:-9:8:8:2:-2:20:44:0:69:::	TLML_16_	RNA
2030	CLONES_TRBTLML_16__baseline_TCR-JV_cDNA_19_TGGTGGTA_merged_170000.txt	3442	3	9.65251e-05	TGTGCCAGCAGTTTATCAATCCCTTCCGTGGGCAGGGGGCATCGGGACACAGATACGCAGTATTTT	EEEEEEEEEEEEEEEEEEEEEEEEEEEEEEEEEEEEEEEEEEEEEEEEEEEEEEEEEEEEEEEEEE	TRBV27*00(785)	TRBD1*00(40)	TRBJ2-3*00(220)		556|573|593|0|17||85.0	16|24|36|32|40||40.0	22|41|69|47|66||95.0												TGTGCCAGCAGTTTATCAATCCCTTCCGTGGGCAGGGGGCATCGGGACACAGATACGCAGTATTTT	36								CASSLSIPSVGRGHRDTDTQYF		:::::::::0:0:17:32:-4:0:40:47:-2:66:::	TLML_16_	RNA
2031	CLONES_TRBTLML_16__baseline_TCR-JV_cDNA_19_TGGTGGTA_merged_170000.txt	3443	3	9.65251e-05	TGTGCCAGCAGCTTAGCATCGGGTCTGCTAGACCCAGGAAAGGGGGCTAGTACTGAAGCTTTCTTT	EEEEEEEEEEEEEEEEEEEEEEEEEEEEEEEEEEEEEEEEEEEEEEEEEEEEEEEEEEEEEEEEEE	TRBV7-9*00(315)	TRBD1*00(43)	TRBJ1-1*00(215)		556|573|593|0|17||85.0	9|24|36|32|47|SG12ASC16A|43.0	25|40|68|51|66||75.0												TGTGCCAGCAGCTTAGCATCGGGTCTGCTAGACCCAGGAAAGGGGGCTAGTACTGAAGCTTTCTTT	36								CASSLASGLLDPGKGASTEAFF		:::::::::0:0:17:32:3:0:47:51:-5:66:::	TLML_16_	RNA
2032	CLONES_TRBTLML_16__baseline_TCR-JV_cDNA_19_TGGTGGTA_merged_170000.txt	3444	3	9.65251e-05	TGTGCCAGCAGCACAACAAAGAACCGGGACAGGGAGACAAAGGCAACTAATGAAAAACTGTTTTTT	EEEEEEEEEEEEEEEEEEEEEEEEEEEEEEEEEEEEEEEEEEEEEEEEEEEEEEEEEEEEEEEEEE	TRBV7-9*00(246)	TRBD1*00(55)	TRBJ1-4*00(116)		556|568|593|0|12||60.0	10|21|36|23|34||55.0	19|43|71|42|66||120.0												TGTGCCAGCAGCACAACAAAGAACCGGGACAGGGAGACAAAGGCAACTAATGAAAAACTGTTTTTT	36								CASSTTKNRDRETKATNEKLFF		:::::::::0:-5:12:23:2:-3:34:42:1:66:::	TLML_16_	RNA
2033	CLONES_TRBTLML_16__baseline_TCR-JV_cDNA_19_TGGTGGTA_merged_170000.txt	3445	3	9.65251e-05	TGCGCCAGCAGCCAGCCTGCAGGAGGCCTAGCGGGAGCCCCGAGCTCCTACAATGAGCAGTTCTTC	EEEEEEEEEEEEEEEEEEEEEEEEEEEEEEEEEEEEEEEEEEEEEEEEEEEEEEEEEEEEEEEEEE	TRBV4-1*00(300),TRBV4-3*00(268)	TRBD2*00(50)	TRBJ2-1*00(265)		537|551|574|0|14||70.0;537|551|574|0|14||70.0	20|30|48|27|37||50.0	17|42|70|41|66||125.0												TGCGCCAGCAGCCAGCCTGCAGGAGGCCTAGCGGGAGCCCCGAGCTCCTACAATGAGCAGTTCTTC	36								CASSQPAGGLAGAPSSYNEQFF		:::::::::0:-3:14:27:-4:-2:37:41:3:66:::	TLML_16_	RNA
2034	CLONES_TRBTLML_16__baseline_TCR-JV_cDNA_19_TGGTGGTA_merged_170000.txt	3446	3	9.65251e-05	TGTGCCAGCAGCTTAGCCACCCCCGGGACTAGAGTCTCCCTCGAGCACAGATACGCAGTATTTT	EEEEEEEEEEEEEEEEEEEEEEEEEEEEEEEEEEEEEEEEEEEEEEEEEEEEEEEEEEEEEEEE	TRBV7-2*00(144),TRBV7-8*00(144),TRBV11-2*00(139),TRBV11-3*00(139),TRBV7-3*00(134)	TRBD2*00(55)	TRBJ2-3*00(245)		580|597|617|0|17||85.0;567|584|604|0|17||85.0;522|538|559|0|16||80.0;521|537|558|0|16||80.0;540|555|577|0|15||75.0	13|24|48|21|32||55.0	20|41|69|43|64||105.0												TGTGCCAGCAGCTTAGCCACCCCCGGGACTAGAGTCTCCCTCGAGCACAGATACGCAGTATTTT	36								CASSLATPGTR_SPSSTDTQYF		:::::::::0:0:17:21:3:-8:32:43:0:64:::	TLML_16_	RNA
2035	CLONES_TRBTLML_16__baseline_TCR-JV_cDNA_19_TGGTGGTA_merged_170000.txt	3448	3	9.65251e-05	TGTGCCACCAGTGAGGCCCGGGACAGGGCACCTGGCGGGAGAATCACCGGGGAGCTGTTTTTT	EEEEEEEEEEEEEEEEEEEEEEEEEEEEEEEEEEEEEEEEEEEEEEEEEEEEEEEEEEEEEEE	TRBV24-1*00(515)	TRBD1*00(60)	TRBJ2-2*00(235)		559|573|597|0|14||70.0	9|21|36|16|28||60.0	24|43|71|44|63||95.0												TGTGCCACCAGTGAGGCCCGGGACAGGGCACCTGGCGGGAGAATCACCGGGGAGCTGTTTTTT	36								CATSEARDRAPGGRITGELFF		:::::::::0:-4:14:16:3:-3:28:44:-4:63:::	TLML_16_	RNA
2036	CLONES_TRBTLML_16__baseline_TCR-JV_cDNA_19_TGGTGGTA_merged_170000.txt	3449	3	9.65251e-05	TGTGCCAGCAGTTTATTACTTGGACAGGGTTTACAAGGGTGGTCCACCGGGGAGCTGTTTTTT	EEEEEEEEEEEEEEEEEEEEEEEEEEEEEEEEEEEEEEEEEEEEEEEEEEEEEEEEEEEEEEE	TRBV28*00(445)	TRBD1*00(40)	TRBJ2-2*00(235)		564|580|601|0|16||80.0	13|21|36|21|29||40.0	24|43|71|44|63||95.0												TGTGCCAGCAGTTTATTACTTGGACAGGGTTTACAAGGGTGGTCCACCGGGGAGCTGTTTTTT	36								CASSLLLGQGLQGWSTGELFF		:::::::::0:-1:16:21:-1:-3:29:44:-4:63:::	TLML_16_	RNA
2037	CLONES_TRBTLML_16__baseline_TCR-JV_cDNA_19_TGGTGGTA_merged_170000.txt	3450	3	9.65251e-05	TGTGCCAGCAGCCAAGAGGGAAGCAAGTGGAGGGAGGGCCTATACACCGGGGAGCTGTTTTTT	EEEEEEEEEEEEEEEEEEEEEEEEEEEEEEEEEEEEEEEEEEEEEEEEEEEEEEEEEEEEEEE	TRBV4-2*00(350.3),TRBV4-3*00(334.3)	TRBD2*00(45)	TRBJ2-2*00(151.3)		537|554|574|0|17||85.0;537|554|574|0|17|SC539T|69.0	25|34|48|31|40||45.0	23|43|71|43|63||100.0												TGTGCCAGCAGCCAAGAGGGAAGCAAGTGGAGGGAGGGCCTATACACCGGGGAGCTGTTTTTT	36								CASSQEGSKWREGLYTGELFF		:::::::::0:0:17:31:-9:2:40:43:-3:63:::	TLML_16_	RNA
2038	CLONES_TRBTLML_16__baseline_TCR-JV_cDNA_19_TGGTGGTA_merged_170000.txt	3451	3	9.65251e-05	TGCGCCAGCAGCCCCTTATACTTCCGGGACAGGGGAGGGGGGAAGCAAGAGACCCAGTACTTC	EEEEEEEEEEEEEEEEEEEEEEEEEEEEEEEEEEEEEEEEEEEEEEEEEEEEEEEEEEEEEEE	TRBV4-1*00(308.3)	TRBD1*00(60)	TRBJ2-5*00(230)		537|550|574|0|13||65.0	10|22|36|23|35||60.0	22|40|68|45|63||90.0												TGCGCCAGCAGCCCCTTATACTTCCGGGACAGGGGAGGGGGGAAGCAAGAGACCCAGTACTTC	36								CASSPLYFRDRGGGKQETQYF		:::::::::0:-4:13:23:2:-2:35:45:-2:63:::	TLML_16_	RNA
2039	CLONES_TRBTLML_16__baseline_TCR-JV_cDNA_19_TGGTGGTA_merged_170000.txt	3452	3	9.65251e-05	TGCGCCAGCAGCCAATCTCTCGGGACTGCCTACTCCTACTCTGGGGCCAACGTCCTGACTTTC	EEEEEEEEEEEEEEEEEEEEEEEEEEEEEEEEEEEEEEEEEEEEEEEEEEEEEEEEEEEEEEE	TRBV4-3*00(505),TRBV4-2*00(489)	TRBD2*00(35),TRBD1*00(30)	TRBJ2-6*00(265)		537|552|574|0|15||75.0;537|552|574|0|15|ST539C|59.0	15|22|48|20|27||35.0;11|17|36|20|26||30.0	20|45|73|38|63||125.0												TGCGCCAGCAGCCAATCTCTCGGGACTGCCTACTCCTACTCTGGGGCCAACGTCCTGACTTTC	36								CASSQSLGTAYSYSGANVLTF		:::::::::0:-2:15:20:1:-10:27:38:0:63:::	TLML_16_	RNA
2040	CLONES_TRBTLML_16__baseline_TCR-JV_cDNA_19_TGGTGGTA_merged_170000.txt	3454	3	9.65251e-05	TGCGCCAGCAGCCAAGATTGTGAAGGGCTAGCGGAGCTCTGGGGCCAACGTCCTGACTTTC	EEEEEEEEEEEEEEEEEEEEEEEEEEEEEEEEEEEEEEEEEEEEEEEEEEEEEEEEEEEEE	TRBV4-3*00(520),TRBV4-2*00(504)	TRBD2*00(30)	TRBJ2-6*00(280)		537|555|574|0|18||90.0;537|555|574|0|18|ST539C|74.0	20|26|48|27|33||30.0	17|45|73|33|61||140.0												TGCGCCAGCAGCCAAGATTGTGAAGGGCTAGCGGAGCTCTGGGGCCAACGTCCTGACTTTC	36								CASSQDCEGL_RSSGANVLTF		:::::::::0:1:18:27:-4:-6:33:33:3:61:::	TLML_16_	RNA
2041	CLONES_TRBTLML_16__baseline_TCR-JV_cDNA_19_TGGTGGTA_merged_170000.txt	3455	3	9.65251e-05	TGTCCCAGCAGCTTAGGTAGGGGACTAGCGGGAACCAGCTCCTACAATGAGCAGTTCTTC	EEEEEEEEEEEEEEEEEEEEEEEEEEEEEEEEEEEEEEEEEEEEEEEEEEEEEEEEEEEE	TRBV7-9*00(794)	TRBD2*00(65)	TRBJ2-1*00(260)		556|572|593|0|16|SG559C|64.0	16|29|48|20|33||65.0	18|42|70|36|60||120.0												TGTCCCAGCAGCTTAGGTAGGGGACTAGCGGGAACCAGCTCCTACAATGAGCAGTTCTTC	36								CPSSLGRGLAGTSSYNEQFF		:::::::::0:-1:16:20:0:-3:33:36:2:60:::	TLML_16_	RNA
2042	CLONES_TRBTLML_16__baseline_TCR-JV_cDNA_19_TGGTGGTA_merged_170000.txt	3457	3	9.65251e-05	TGTGCCAGCAGTTACTCCCCGGGACTAGCGGGAGGGGAGTCCTACAATGAGCAGTTCTTC	EEEEEEEEEEEEEEEEEEEEEEEEEEEEEEEEEEEEEEEEEEEEEEEEEEEEEEEEEEEE	TRBV6-6*00(595)	TRBD2*00(95)	TRBJ2-1*00(245)		516|533|553|0|17||85.0	13|32|48|17|36||95.0	21|42|70|39|60||105.0												TGTGCCAGCAGTTACTCCCCGGGACTAGCGGGAGGGGAGTCCTACAATGAGCAGTTCTTC	36								CASSYSPGLAGGESYNEQFF		:::::::::0:0:17:17:3:0:36:39:-1:60:::	TLML_16_	RNA
2043	CLONES_TRBTLML_16__baseline_TCR-JV_cDNA_19_TGGTGGTA_merged_170000.txt	3458	3	9.65251e-05	TGTGCCAGCAGTTACTGCCGGGACTAGCGGGGACGCATGAAGTCCTACGAGCAGTACTTC	EEEEEEEEEEEEEEEEEEEEEEEEEEEEEEEEEEEEEEEEEEEEEEEEEEEEEEEEEEEE	TRBV6-5*00(270)	TRBD2*00(70)	TRBJ2-7*00(230)		519|535|556|0|16||80.0	14|28|48|17|31||70.0	21|39|67|42|60||90.0												TGTGCCAGCAGTTACTGCCGGGACTAGCGGGGACGCATGAAGTCCTACGAGCAGTACTTC	36								CASSYCRD*RGRMKSYEQYF		:::::::::0:-1:16:17:2:-4:31:42:-1:60:::	TLML_16_	RNA
2044	CLONES_TRBTLML_16__baseline_TCR-JV_cDNA_19_TGGTGGTA_merged_170000.txt	3459	3	9.65251e-05	TGTGCCAGCAGTAAGACCGATTTTAGGGGAAAGGGACGTACTCGGGGCGAGCAGTACTTC	EEEEEEEEEEEEEEEEEEEEEEEEEEEEEEEEEEEEEEEEEEEEEEEEEEEEEEEEEEEE	TRBV28*00(470)	TRBD1*00(29),TRBD2*00(25)	TRBJ2-7*00(173.3)		564|576|601|0|12||60.0	12|21|36|26|35|SC16A|29.0;16|21|48|32|37||25.0	26|39|67|47|60||65.0												TGTGCCAGCAGTAAGACCGATTTTAGGGGAAAGGGACGTACTCGGGGCGAGCAGTACTTC	36								CASSKTDFRGKGRTRGEQYF		:::::::::0:-5:12:26:0:-3:35:47:-6:60:::	TLML_16_	RNA
2045	CLONES_TRBTLML_16__baseline_TCR-JV_cDNA_19_TGGTGGTA_merged_170000.txt	3460	3	9.65251e-05	TGCGCCAGCAGCCAAGAATCCAGCGGGAGTAGCTGGGCGGACACCGGGGAGCTGTTTTTT	EEEEEEEEEEEEEEEEEEEEEEEEEEEEEEEEEEEEEEEEEEEEEEEEEEEEEEEEEEEE	TRBV4-3*00(310),TRBV4-2*00(294),TRBV4-1*00(278)	TRBD2*00(40)	TRBJ2-2*00(244)		537|554|574|0|17||85.0;537|554|574|0|17|ST539C|69.0;537|554|574|0|17||85.0	22|30|48|21|29||40.0	19|43|71|36|60|SA22G|104.0												TGCGCCAGCAGCCAAGAATCCAGCGGGAGTAGCTGGGCGGACACCGGGGAGCTGTTTTTT	36								CASSQESSGSSWADTGELFF		:::::::::0:0:17:21:-6:-2:29:36:1:60:::	TLML_16_	RNA
2046	CLONES_TRBTLML_16__baseline_TCR-JV_cDNA_19_TGGTGGTA_merged_170000.txt	3461	3	9.65251e-05	TGCGCCAGCAGCGTGGGGCTGAGGCGGGAGGCACGTCTAGCCAAAAACATTCAGTACTTC	EEEEEEEEEEEEEEEEEEEEEEEEEEEEEEEEEEEEEEEEEEEEEEEEEEEEEEEEEEEE	TRBV5-1*00(344)	TRBD2*00(40)	TRBJ2-4*00(260)		554|570|590|0|16|ST566G|64.0	23|31|48|23|31||40.0	18|42|70|36|60||120.0												TGCGCCAGCAGCGTGGGGCTGAGGCGGGAGGCACGTCTAGCCAAAAACATTCAGTACTTC	36								CASSVGLRREARLAKNIQYF		:::::::::0:0:16:23:-7:-1:31:36:2:60:::	TLML_16_	RNA
2047	CLONES_TRBTLML_16__baseline_TCR-JV_cDNA_19_TGGTGGTA_merged_170000.txt	3462	3	9.65251e-05	TGTGCCAGCAGCATCGATGACGGACAGGGATCCCCCCAGCCAAAAACATTCAGTACTTC	EEEEEEEEEEEEEEEEEEEEEEEEEEEEEAEEEEEEEEEEEEEEEEEEEEEEEEEEEEE	TRBV21-1*00(355)	TRBD1*00(40)	TRBJ2-4*00(250)		544|557|581|0|13||65.0	13|21|36|21|29||40.0	20|42|70|37|59||110.0												TGTGCCAGCAGCATCGATGACGGACAGGGATCCCCCCAGCCAAAAACATTCAGTACTTC	32								CASSIDDGQG_PPAKNIQYF		:::::::::0:-4:13:21:-1:-3:29:37:0:59:::	TLML_16_	RNA
2048	CLONES_TRBTLML_16__baseline_TCR-JV_cDNA_19_TGGTGGTA_merged_170000.txt	3463	3	9.65251e-05	TGCGCCAGCAGCCAAGATTGCACCTACTAGCGGGAGGGCGCACAGATACGCAGTATTTT	EEEEEEEEEEEEEEEEEEEEEEEEEEEEEEEEEEEEEEEEEEEEEEEEEEEEEEEEEEE	TRBV4-3*00(165),TRBV4-2*00(149)	TRBD2*00(70)	TRBJ2-3*00(240)		537|555|574|0|18||90.0;537|555|574|0|18|ST539C|74.0	19|33|48|25|39||70.0	21|41|69|39|59||100.0												TGCGCCAGCAGCCAAGATTGCACCTACTAGCGGGAGGGCGCACAGATACGCAGTATTTT	36								CASSQDCTY*_GGRTDTQYF		:::::::::0:1:18:25:-3:1:39:39:-1:59:::	TLML_16_	RNA
2049	CLONES_TRBTLML_16__baseline_TCR-JV_cDNA_19_TGGTGGTA_merged_170000.txt	3468	3	9.65251e-05	TGTGCCAGTAGTCCTCTCCCCTCCAGGGCGGTTAGCTCCTACAATGAGCAGTTCTTC	EEEEEEEEEEEEEEENNNNNNNNNNNNNNNNEEEEEEEEEEEEEEEEEEEEEEEEEE	TRBV19*00(470)	TRBD2*00(30)	TRBJ2-1*00(260)		559|571|596|0|12||60.0	0|6|48|18|24||30.0	18|42|70|33|57||120.0												TGTGCCAGTAGTCCTCTCCCCTCCAGGGCGGTTAGCTCCTACAATGAGCAGTTCTTC	36								CASSPLPSRAVSSYNEQFF		:::::::::0:-5:12:18:16:-26:24:33:2:57:::	TLML_16_	RNA
2050	CLONES_TRBTLML_16__baseline_TCR-JV_cDNA_19_TGGTGGTA_merged_170000.txt	3469	3	9.65251e-05	TGTGCCAGTAGTATTGAACTAGCGGGAGGGGCTAGCTCCTACAATGAGCAGTTCTTC	EEEEEEEEEEEEEEEEEEEEEEEEEEEEEEEEEEEEEEEEEEEEEEEEEEEEEEEEE	TRBV19*00(344.3)	TRBD2*00(45)	TRBJ2-1*00(260)		559|580|596|0|21|SA573TST576A|73.0	23|32|48|21|30||45.0	18|42|70|33|57||120.0												TGTGCCAGTAGTATTGAACTAGCGGGAGGGGCTAGCTCCTACAATGAGCAGTTCTTC	36								CASSIELAGGASSYNEQFF		:::::::::0:4:21:21:-7:0:30:33:2:57:::	TLML_16_	RNA
2051	CLONES_TRBTLML_16__baseline_TCR-JV_cDNA_19_TGGTGGTA_merged_170000.txt	3470	3	9.65251e-05	TGTGCCAGCTCACCACCCAGGGGACAGGGGGCACCGAACACCGGGGAGCTGTTTTTT	EEEEEEEEEEEEEEEEEEEEEEEEEEEEEEEEEEEEEEEEEEEEEEEEEEEEEEEEE	TRBV18*00(315)	TRBD1*00(60)	TRBJ2-2*00(255)		702|719|739|0|17||85.0	12|24|36|20|32||60.0	20|43|71|34|57||115.0												TGTGCCAGCTCACCACCCAGGGGACAGGGGGCACCGAACACCGGGGAGCTGTTTTTT	36								CASSPPRGQGAPNTGELFF		:::::::::0:0:17:20:0:0:32:34:0:57:::	TLML_16_	RNA
2052	CLONES_TRBTLML_16__baseline_TCR-JV_cDNA_19_TGGTGGTA_merged_170000.txt	3471	3	9.65251e-05	TGTGCCAGCTCACCACGGAATACAGGGGGCGCTTCTGGGGCCAACGTCCTGACTTTC	EEEEEEEEEEAEEEEEEEEEEEEEEEEEEEEEEEEEEEEEEEEEEEEEEEEEEEEEE	TRBV18*00(500)	TRBD1*00(55)	TRBJ2-6*00(260)		702|718|739|0|16||80.0	15|26|36|21|32||55.0	21|45|73|33|57||120.0												TGTGCCAGCTCACCACGGAATACAGGGGGCGCTTCTGGGGCCAACGTCCTGACTTTC	32								CASSPRNTGGASGANVLTF		:::::::::0:-1:16:21:-3:2:32:33:-1:57:::	TLML_16_	RNA
2053	CLONES_TRBTLML_16__baseline_TCR-JV_cDNA_19_TGGTGGTA_merged_170000.txt	3472	3	9.65251e-05	TGTGCCAGCAGTTTATGGGTAGTCCGGGGCGGGAGAGGGAGCGATACGCAGTATTTT	EEEEEEEEEEEEEEEEEEEEEEEEEEEEEEEEEEEEEEEEEEEEEEEEEEEEEEEEE	TRBV28*00(504.7)	TRBD2*00(35),TRBD1*00(34)	TRBJ2-3*00(215)		564|581|601|0|17||85.0	23|30|48|28|35||35.0;11|21|36|29|39|SC16G|34.0	26|41|69|42|57||75.0												TGTGCCAGCAGTTTATGGGTAGTCCGGGGCGGGAGAGGGAGCGATACGCAGTATTTT	36								CASSLWVVRGGRGSDTQYF		:::::::::0:0:17:28:-7:-2:35:42:-6:57:::	TLML_16_	RNA
2054	CLONES_TRBTLML_16__baseline_TCR-JV_cDNA_19_TGGTGGTA_merged_170000.txt	3473	3	9.65251e-05	TGTGCCAGCAGTTTATGGACCGCCACAGGGCCCAGCTCTGGAAACACCATATATTTT	EEEEEEEEEEEEEEEEEEEEEEEEEEEEEEEEEEEEEEEEEEEEEEEEEEEEAAAAA	TRBV28*00(995)	TRBD2*00(35),TRBD1*00(30)	TRBJ1-3*00(120)		564|581|601|0|17||85.0	28|35|48|26|33||35.0;15|21|36|24|30||30.0	18|42|70|33|57||120.0												TGTGCCAGCAGTTTATGGACCGCCACAGGGCCCAGCTCTGGAAACACCATATATTTT	32								CASSLWTATGPSSGNTIYF		:::::::::0:0:17:26:-12:3:33:33:2:57:::	TLML_16_	RNA
2055	CLONES_TRBTLML_16__baseline_TCR-JV_cDNA_19_TGGTGGTA_merged_170000.txt	3474	3	9.65251e-05	TGTGCCAGCAGTTCAAAACTAGCGGGAGTCCCGGCTACCGTCTACGAGCAGTACTTC	EEEEEEEEEEEEEEEEEEEEEEEEEEEEEEEEEEEEEEEEEEEEEEEEEEEEEEEEE	TRBV12-3*00(520),TRBV12-4*00(520)	TRBD2*00(55)	TRBJ2-7*00(220)		530|543|567|0|13||65.0;530|543|567|0|13||65.0	19|30|48|17|28||55.0	23|39|67|41|57||80.0												TGTGCCAGCAGTTCAAAACTAGCGGGAGTCCCGGCTACCGTCTACGAGCAGTACTTC	36								CASSSKLAGVPATVYEQYF		:::::::::0:-4:13:17:-3:-2:28:41:-3:57:::	TLML_16_	RNA
2056	CLONES_TRBTLML_16__baseline_TCR-JV_cDNA_19_TGGTGGTA_merged_170000.txt	3475	3	9.65251e-05	TGTGCCAGCAGTCTCGGACAGGGGCCATTATCCCCAGCCAAAAACATTCAGTACTTC	EEEEEEEEEEEEEEEEEEEEEEEEEEEEEEEEEEEEEEEEEEEEEEEEEEEEEEEEE	TRBV3-1*00(185),TRBV3-2*00(185)	TRBD1*00(45)	TRBJ2-4*00(250)		543|554|580|0|11||55.0;543|554|580|0|11||55.0	13|22|36|15|24||45.0	20|42|70|35|57||110.0												TGTGCCAGCAGTCTCGGACAGGGGCCATTATCCCCAGCCAAAAACATTCAGTACTTC	36								CASSLGQGPLSPAKNIQYF		:::::::::0:-6:11:15:-1:-2:24:35:0:57:::	TLML_16_	RNA
2057	CLONES_TRBTLML_16__baseline_TCR-JV_cDNA_19_TGGTGGTA_merged_170000.txt	3476	3	9.65251e-05	TGTGCCAGCAGCTTAGTAGGACAGGGGCCATCTCCCTCCTACAATGAGCAGTTCTTC	EEEEEEEEEEEEEEEEEEEEEEEEEEEEEEEEEEEEEEEEEEEEEEEEEEEEEEEEE	TRBV11-2*00(450),TRBV11-3*00(418),TRBV11-1*00(402)	TRBD1*00(45)	TRBJ2-1*00(250)		522|538|559|0|16||80.0;521|537|558|0|16||80.0;531|547|568|0|16||80.0	13|22|36|18|27||45.0	20|42|70|35|57||110.0												TGTGCCAGCAGCTTAGTAGGACAGGGGCCATCTCCCTCCTACAATGAGCAGTTCTTC	36								CASSLVGQGPSPSYNEQFF		:::::::::0:-1:16:18:-1:-2:27:35:0:57:::	TLML_16_	RNA
2058	CLONES_TRBTLML_16__baseline_TCR-JV_cDNA_19_TGGTGGTA_merged_170000.txt	3477	3	9.65251e-05	TGTGCCAGCAGCTTAGCCTTGGACAGTCCCCCCTCTGGGGCCAACGTCCTGACTTTC	EEEEEEEEEEEEEEEEEEEEEEEEEEEEEEEEEEEEEEEEEEEEEEEEEEEEEEEEE	TRBV11-1*00(145),TRBV7-9*00(145),TRBV7-7*00(129)	TRBD1*00(30),TRBD2*00(30)	TRBJ2-6*00(265)		531|548|568|0|17||85.0;556|573|593|0|17||85.0;585|602|622|0|17||85.0	13|19|36|20|26||30.0;10|16|48|24|30||30.0	20|45|73|32|57||125.0												TGTGCCAGCAGCTTAGCCTTGGACAGTCCCCCCTCTGGGGCCAACGTCCTGACTTTC	36								CASSLALDSPPSGANVLTF		:::::::::0:0:17:20:-1:-5:26:32:0:57:::	TLML_16_	RNA
2059	CLONES_TRBTLML_16__baseline_TCR-JV_cDNA_19_TGGTGGTA_merged_170000.txt	3478	3	9.65251e-05	TGTGCCAGCAGCTATGTGGGACTAGCGGGATTAGGATCCTACAATGAGCAGTTCTTC	EEEEEEEEEEEEEEEEEEEEEEEEEEEEEEEEEEEEEEEEEEEEEEEEEEEEEEEEE	TRBV7-2*00(220.7)	TRBD2*00(65)	TRBJ2-1*00(195.7)		580|593|617|0|13||65.0	16|29|48|17|30||65.0	21|42|70|36|57||105.0												TGTGCCAGCAGCTATGTGGGACTAGCGGGATTAGGATCCTACAATGAGCAGTTCTTC	36								CASSYVGLAGLGSYNEQFF		:::::::::0:-4:13:17:0:-3:30:36:-1:57:::	TLML_16_	RNA
2060	CLONES_TRBTLML_16__baseline_TCR-JV_cDNA_19_TGGTGGTA_merged_170000.txt	3479	3	9.65251e-05	TGTGCCAGCAGCCTCCGTTGGGGGCTGCAATTTGGAATGAACACTGAAGCTTTCTTT	EEEEEEEEEEEEEEEEEEEEEEEEEEEEEEEEEEEEEEEEEEEEEEEEEEEEEEEEE	TRBV7-8*00(339.7),TRBV7-2*00(307.7)	TRBD1*00(30)	TRBJ1-1*00(245)		567|579|604|0|12||60.0;580|592|617|0|12||60.0	18|24|36|19|25||30.0	19|40|68|36|57||105.0												TGTGCCAGCAGCCTCCGTTGGGGGCTGCAATTTGGAATGAACACTGAAGCTTTCTTT	36								CASSLRWGLQFGMNTEAFF		:::::::::0:-5:12:19:-6:0:25:36:1:57:::	TLML_16_	RNA
2061	CLONES_TRBTLML_16__baseline_TCR-JV_cDNA_19_TGGTGGTA_merged_170000.txt	3480	3	9.65251e-05	TGTGCCAGCAGCCCCCGGGGGCTAGCGGGAGGTTCGGACTACAATGAGCAGTTCTTC	EEEEEEEEEEEEEEEEEAEEEEEEEEEEEEEEEEEEEEEEEEEEEEEEEEEEEEEEE	TRBV7-3*00(285)	TRBD2*00(59)	TRBJ2-1*00(235)		540|552|577|0|12||60.0	16|31|48|17|32|SA19G|59.0	23|42|70|38|57||95.0												TGTGCCAGCAGCCCCCGGGGGCTAGCGGGAGGTTCGGACTACAATGAGCAGTTCTTC	32								CASSPRGLAGGSDYNEQFF		:::::::::0:-5:12:17:0:-1:32:38:-3:57:::	TLML_16_	RNA
2062	CLONES_TRBTLML_16__baseline_TCR-JV_cDNA_19_TGGTGGTA_merged_170000.txt	3481	3	9.65251e-05	TGTGCCAGCAGCCAAGATCTAATTACGCTAGCGGGAGGGGGGAACATTCAGTACTTC	EEEEEEEEEEEEEEEEEEEEEEEEEEEEEEEEEEEEEEEEEEEEEEEEEEEEEEEEE	TRBV4-2*00(230),TRBV4-3*00(214)	TRBD2*00(60)	TRBJ2-4*00(215)		537|557|574|0|20||100.0;537|557|574|0|20|SC539T|84.0	20|32|48|27|39||60.0	27|42|70|42|57||75.0												TGTGCCAGCAGCCAAGATCTAATTACGCTAGCGGGAGGGGGGAACATTCAGTACTTC	36								CASSQDLITLAGGGNIQYF		:::::::::0:3:20:27:-4:0:39:42:-7:57:::	TLML_16_	RNA
2063	CLONES_TRBTLML_16__baseline_TCR-JV_cDNA_19_TGGTGGTA_merged_170000.txt	3482	3	9.65251e-05	TGTGCCAGCAGCGGGCAGGGACTAGCGGGAGGGAGAGCCTACAATGAGCAGTTCTTC	EEEEEEEEEEEEEEEEEEEEEEEEEEEEEEEEEEEEEEEEEEEEEEEEEEEEEEEEE	TRBV5-4*00(530),TRBV5-8*00(482)	TRBD2*00(80)	TRBJ2-1*00(240)		549|561|585|0|12||60.0;551|563|587|0|12||60.0	16|32|48|17|33||80.0	22|42|70|37|57||100.0												TGTGCCAGCAGCGGGCAGGGACTAGCGGGAGGGAGAGCCTACAATGAGCAGTTCTTC	36								CASSGQGLAGGRAYNEQFF		:::::::::0:-4:12:17:0:0:33:37:-2:57:::	TLML_16_	RNA
2064	CLONES_TRBTLML_16__baseline_TCR-JV_cDNA_19_TGGTGGTA_merged_170000.txt	3483	3	9.65251e-05	TGTGCCAGCAGCAAAGCGCTTATCAGCAAATACTCTGGGGCCAACGTCCTGACTTTC	EEEEEEEEEEEEEEEEEEEEEEEEEEEEEEEEEEEEEEEEEEEEEEEEEEEEEEEEE	TRBV21-1*00(220)		TRBJ2-6*00(265)		544|565|581|0|21||105.0		20|45|73|32|57||125.0												TGTGCCAGCAGCAAAGCGCTTATCAGCAAATACTCTGGGGCCAACGTCCTGACTTTC	36								CASSKALISKYSGANVLTF		:::::::::0:4:21:::::32:0:57:::	TLML_16_	RNA
2065	CLONES_TRBTLML_16__baseline_TCR-JV_cDNA_19_TGGTGGTA_merged_170000.txt	3487	3	9.65251e-05	TGCGCCAGCAGCCAAGATCCTCAGGGCCTTTACTCTGGGGCCAACGTCCTGACTTTC	EEEEEEEEEEEEEEEEEEEEEEEEEEEEEEEEEEEEEEEEEEEEEEEEEEEEEEEEE	TRBV4-3*00(441.7),TRBV4-2*00(425.7)	TRBD2*00(30)	TRBJ2-6*00(265)		537|556|574|0|19||95.0;537|556|574|0|19|ST539C|79.0	28|34|48|22|28||30.0	20|45|73|32|57||125.0												TGCGCCAGCAGCCAAGATCCTCAGGGCCTTTACTCTGGGGCCAACGTCCTGACTTTC	36								CASSQDPQGLYSGANVLTF		:::::::::0:2:19:22:-12:2:28:32:0:57:::	TLML_16_	RNA
2066	CLONES_TRBTLML_16__baseline_TCR-JV_cDNA_19_TGGTGGTA_merged_170000.txt	3488	3	9.65251e-05	TGCGCCAGCAGCCAAGATCAAGGGGCAGGGTTGACTACTAACTATGGCTACACCTTC	EEEEEEEEEEEEEEEEEEEEEEEEEEEEEEEEEEEEEEEEEEEEEEEEEEEEEEEEE	TRBV4-1*00(200),TRBV4-3*00(184)	TRBD1*00(29),TRBD2*00(25)	TRBJ1-2*00(240)		537|556|574|0|19||95.0;537|556|574|0|19||95.0	12|21|36|21|30|SA15G|29.0;18|23|48|32|37||25.0	20|40|68|37|57||100.0												TGCGCCAGCAGCCAAGATCAAGGGGCAGGGTTGACTACTAACTATGGCTACACCTTC	36								CASSQDQGAGLTTNYGYTF		:::::::::0:2:19:21:0:-3:30:37:0:57:::	TLML_16_	RNA
2067	CLONES_TRBTLML_16__baseline_TCR-JV_cDNA_19_TGGTGGTA_merged_170000.txt	3491	3	9.65251e-05	TGTGCCAGCAGTCCCCGGGACTAGACAAGAACGGGAACGGAGATACGCAGTATTTT	EEEEEEEEEEEEEEEEEEEEEEEEEEEEEEEEEEEEEEEEEEEEEEEEEEEEEEEE	TRBV28*00(253)	TRBD2*00(55)	TRBJ2-3*00(220)		564|576|601|0|12||60.0	13|24|48|13|24||55.0	25|41|69|40|56||80.0												TGTGCCAGCAGTCCCCGGGACTAGACAAGAACGGGAACGGAGATACGCAGTATTTT	36								CASSPRD*T_NGNGDTQYF		:::::::::0:-5:12:13:3:-8:24:40:-5:56:::	TLML_16_	RNA
2068	CLONES_TRBTLML_16__baseline_TCR-JV_cDNA_19_TGGTGGTA_merged_170000.txt	3492	3	9.65251e-05	TGTGCCAGCAGTGATATAGCGGGAGACCCTGAGGTGTTACAGATACGCAGTATTTT	EEEEEEEEEEEEEEEEEEEEEEEEEEEEEEEEEEEEEEEEEEEEEEEEEEEEEEEA	TRBV2*00(760)	TRBD2*00(45)	TRBJ2-3*00(102)		518|532|555|0|14||70.0	21|30|48|16|25||45.0	23|41|69|38|56||90.0												TGTGCCAGCAGTGATATAGCGGGAGACCCTGAGGTGTTACAGATACGCAGTATTTT	32								CASSDIAGD_*GVTDTQYF		:::::::::0:-3:14:16:-5:-2:25:38:-3:56:::	TLML_16_	RNA
2069	CLONES_TRBTLML_16__baseline_TCR-JV_cDNA_19_TGGTGGTA_merged_170000.txt	3493	3	9.65251e-05	TGCGCCAGCAGTCAATCCCAATAGTGAACGCCATTACCTACAATGAGCAGTTCTTC	EEEEEEEEEEEEEEEEEEEEEEEEEEEEEEEEEEEEEEEEEEEEEEEEEEEEEEEE	TRBV23-1*00(365)		TRBJ2-1*00(240)		580|597|617|0|17||85.0		22|42|70|36|56||100.0												TGCGCCAGCAGTCAATCCCAATAGTGAACGCCATTACCTACAATGAGCAGTTCTTC	36								CASSQSQ**_AITYNEQFF		:::::::::0:0:17:::::36:-2:56:::	TLML_16_	RNA
2070	CLONES_TRBTLML_16__baseline_TCR-JV_cDNA_19_TGGTGGTA_merged_170000.txt	3508	3	9.65251e-05	TGTGCCATCAGTGAGTCGGTCGGGACAGGGCCTAACACCGGGGAGCTGTTTTTT	EEEEEEEEEEEEEEEEEEEEEEEEEEEEEEEEEEEEEEEEEEEEEEEEEEEEEE	TRBV10-3*00(620)	TRBD1*00(50)	TRBJ2-2*00(245)		533|551|570|0|18||90.0	11|21|36|20|30||50.0	22|43|71|33|54||105.0												TGTGCCATCAGTGAGTCGGTCGGGACAGGGCCTAACACCGGGGAGCTGTTTTTT	36								CAISESVGTGPNTGELFF		:::::::::0:1:18:20:1:-3:30:33:-2:54:::	TLML_16_	RNA
2071	CLONES_TRBTLML_16__baseline_TCR-JV_cDNA_19_TGGTGGTA_merged_170000.txt	3509	3	9.65251e-05	TGTGCCATCAGTGAGTCGATTCCAGGTATCTTTCAAGGAGAGACCCAGTACTTC	EEEEEEEEEEEEEEEEEEEEEEEEEEEEEEEEEEAEEEEEEEEEAEEEEEEEEE	TRBV10-3*00(305)		TRBJ2-5*00(220)		533|552|570|0|19||95.0		24|40|68|38|54||80.0												TGTGCCATCAGTGAGTCGATTCCAGGTATCTTTCAAGGAGAGACCCAGTACTTC	32								CAISESIPGIFQGETQYF		:::::::::0:2:19:::::38:-4:54:::	TLML_16_	RNA
2072	CLONES_TRBTLML_16__baseline_TCR-JV_cDNA_19_TGGTGGTA_merged_170000.txt	3510	3	9.65251e-05	TGTGCCAGTAGGACCCTAGCGGGAGTCCCCTCGGACACCGGGGAGCTGTTTTTT	EEEEEEEEEEEEEEEEEEEEEEEEEEEEAEEEEEEEEEEEEEEEEEEEEEEEEE	TRBV19*00(345)	TRBD2*00(53)	TRBJ2-2*00(240)		559|570|596|0|11||55.0	20|37|48|15|32|SG30TSG31C|53.0	23|43|71|34|54||100.0												TGTGCCAGTAGGACCCTAGCGGGAGTCCCCTCGGACACCGGGGAGCTGTTTTTT	32								CASRTLAGVPSDTGELFF		:::::::::0:-6:11:15:-4:5:32:34:-3:54:::	TLML_16_	RNA
2073	CLONES_TRBTLML_16__baseline_TCR-JV_cDNA_19_TGGTGGTA_merged_170000.txt	3511	3	9.65251e-05	TGTGCCAGCTCATTCTCCCCCGCCGCCGCGGGAGGGACCTACGAGCAGTACTTC	EEEEEEEEEEEEEEEEEEEEEEEEEEEEEEEEEEEEEEEEEEEEEEEEEEEEEE	TRBV27*00(240)	TRBD2*00(45)	TRBJ2-7*00(225)		556|565|593|0|9||45.0	23|32|48|27|36||45.0	22|39|67|37|54||85.0												TGTGCCAGCTCATTCTCCCCCGCCGCCGCGGGAGGGACCTACGAGCAGTACTTC	36								CASSFSPAAAGGTYEQYF		:::::::::0:-8:9:27:-7:0:36:37:-2:54:::	TLML_16_	RNA
2074	CLONES_TRBTLML_16__baseline_TCR-JV_cDNA_19_TGGTGGTA_merged_170000.txt	3512	3	9.65251e-05	TGTGCCAGCTCACCACCAGTTGGACAGGGGGTGATATACAATGAGCAGTTCTTC	EEEEEEEEEEEEEEEEEEEEEEEEEEEEEEEEEEEEEEEEEEEEEEEEEEEEEE	TRBV18*00(489.7)	TRBD1*00(50)	TRBJ2-1*00(230)		702|719|739|0|17||85.0	13|23|36|21|31||50.0	24|42|70|36|54||90.0												TGTGCCAGCTCACCACCAGTTGGACAGGGGGTGATATACAATGAGCAGTTCTTC	36								CASSPPVGQGVIYNEQFF		:::::::::0:0:17:21:-1:-1:31:36:-4:54:::	TLML_16_	RNA
2075	CLONES_TRBTLML_16__baseline_TCR-JV_cDNA_19_TGGTGGTA_merged_170000.txt	3513	3	9.65251e-05	TGTGCCAGCAGTTTATGGGCGTACTCGGGGCAGAACACAGATACGCAGTATTTT	EEEEEEEEEEEEEEEEEEEEEEEEEEEEEEEEEEEEEEEEEEEEEEEEEEEEEE	TRBV27*00(570)	TRBD1*00(25)	TRBJ2-3*00(235)		556|572|593|0|16||80.0	19|24|36|26|31||25.0	22|41|69|35|54||95.0												TGTGCCAGCAGTTTATGGGCGTACTCGGGGCAGAACACAGATACGCAGTATTTT	36								CASSLWAYSGQNTDTQYF		:::::::::0:-1:16:26:-7:0:31:35:-2:54:::	TLML_16_	RNA
2076	CLONES_TRBTLML_16__baseline_TCR-JV_cDNA_19_TGGTGGTA_merged_170000.txt	3514	3	9.65251e-05	TGTGCCAGCAGTTTAAGACTAGCGGGCTTGCCTAGCACAGATACGCAGTATTTT	EEEEEEEEEEEEEEEEEEEEEEEEEEEEEEEEEEEEEEEEEEEEEEEEEEEEEE	TRBV12-3*00(317),TRBV12-4*00(317)	TRBD2*00(50)	TRBJ2-3*00(255)		530|545|567|0|15||75.0;530|545|567|0|15||75.0	18|28|48|16|26||50.0	18|41|69|31|54||115.0												TGTGCCAGCAGTTTAAGACTAGCGGGCTTGCCTAGCACAGATACGCAGTATTTT	36								CASSLRLAGLPSTDTQYF		:::::::::0:-2:15:16:-2:-4:26:31:2:54:::	TLML_16_	RNA
2077	CLONES_TRBTLML_16__baseline_TCR-JV_cDNA_19_TGGTGGTA_merged_170000.txt	3515	3	9.65251e-05	TGTGCCAGCAGTTATCGTAATGCGTCTAGCGGGAGGGCCCATGAGCAGTTCTTC	EEEEEEEEEEEEEEEEEEEEEEEEEEEEEEEEEEEEEEEEEEEEEAEEEEEEEE	TRBV6-9*00(419),TRBV6-6*00(382)	TRBD2*00(75)	TRBJ2-1*00(195)		515|530|552|0|15||75.0;516|530|553|0|14||70.0	20|35|48|25|40||75.0	28|42|70|40|54||70.0												TGTGCCAGCAGTTATCGTAATGCGTCTAGCGGGAGGGCCCATGAGCAGTTCTTC	32								CASSYcDNASSGRAHEQFF		:::::::::0:-2:15:25:-4:3:40:40:-8:54:::	TLML_16_	RNA
2078	CLONES_TRBTLML_16__baseline_TCR-JV_cDNA_19_TGGTGGTA_merged_170000.txt	3516	3	9.65251e-05	TGTGCCAGCAGTCTGCCGGGACAGGGGCAAAATGGGGCCAACGTCCTGACTTTC	EEEEEEEEEEEEEEEEEEEEEEEEEEEEEEEEEEEEEEEEEEEEEEEEEEEEEE	TRBV3-1*00(475)	TRBD1*00(60)	TRBJ2-6*00(250)		543|554|580|0|11||55.0	10|22|36|15|27||60.0	23|45|73|32|54||110.0												TGTGCCAGCAGTCTGCCGGGACAGGGGCAAAATGGGGCCAACGTCCTGACTTTC	36								CASSLPGQGQNGANVLTF		:::::::::0:-6:11:15:2:-2:27:32:-3:54:::	TLML_16_	RNA
2079	CLONES_TRBTLML_16__baseline_TCR-JV_cDNA_19_TGGTGGTA_merged_170000.txt	3517	3	9.65251e-05	TGTGCCAGCAGTGAAGGGGGACTAGCGGGAGGGTACCAAGAGACCCAGTACTTC	EEEEEEEEEEEEEEEEEEEEEEEEEEEEEEEEEEEEEEEEEEEEEEEEEEEEEE	TRBV25-1*00(518.7)	TRBD2*00(70)	TRBJ2-5*00(255)		551|566|588|0|15||75.0	16|30|48|17|31||70.0	17|40|68|31|54||115.0												TGTGCCAGCAGTGAAGGGGGACTAGCGGGAGGGTACCAAGAGACCCAGTACTTC	36								CASSEGGLAGGYQETQYF		:::::::::0:-2:15:17:0:-2:31:31:3:54:::	TLML_16_	RNA
2080	CLONES_TRBTLML_16__baseline_TCR-JV_cDNA_19_TGGTGGTA_merged_170000.txt	3518	3	9.65251e-05	TGTGCCAGCAGCTTGCAACCGGGAGATCTTACTGGGGCCAACGTCCTGACTTTC	EEEEEEEEEEEEEEEEEEEEEEEEEEEEEEEEEEEEEEEEEEEEEEEEEEEEEE	TRBV7-3*00(510)	TRBD1*00(30),TRBD2*00(30)	TRBJ2-6*00(170)		540|554|577|0|14||70.0	10|16|36|18|24||30.0;14|20|48|18|24||30.0	22|45|73|31|54||115.0												TGTGCCAGCAGCTTGCAACCGGGAGATCTTACTGGGGCCAACGTCCTGACTTTC	36								CASSLQPGDLTGANVLTF		:::::::::0:-3:14:18:2:-8:24:31:-2:54:::	TLML_16_	RNA
2081	CLONES_TRBTLML_16__baseline_TCR-JV_cDNA_19_TGGTGGTA_merged_170000.txt	3519	3	9.65251e-05	TGTGCCAGCAGCTTAGATGGCGGGACTAGCATTTCCCCAGATACGCAGTATTTT	EEEEEEEEEEEEEEEEEEEEEEEEEEEEEEEEEEEEEEEEEEEEEEEEEEEEEE	TRBV11-2*00(536)	TRBD2*00(50)	TRBJ2-3*00(225)		522|540|559|0|18||90.0	15|25|48|20|30||50.0	24|41|69|37|54||85.0												TGTGCCAGCAGCTTAGATGGCGGGACTAGCATTTCCCCAGATACGCAGTATTTT	36								CASSLDGGTSISPDTQYF		:::::::::0:1:18:20:1:-7:30:37:-4:54:::	TLML_16_	RNA
2082	CLONES_TRBTLML_16__baseline_TCR-JV_cDNA_19_TGGTGGTA_merged_170000.txt	3520	3	9.65251e-05	TGTGCCAGCAGCTCCCCAAGGGGACAGGGATCGGTGGACTATGGCTACACCTTC	EEEEEEAEEEEEEEEEEEEEEEEEEEEEEEEEEEEAEEEEEEEEEEEEEEEEEE	TRBV5-8*00(1139.3)	TRBD1*00(45)	TRBJ1-2*00(195)		551|564|587|0|13||65.0	12|21|36|20|29||45.0	23|40|68|37|54||85.0												TGTGCCAGCAGCTCCCCAAGGGGACAGGGATCGGTGGACTATGGCTACACCTTC	32								CASSSPRGQGSVDYGYTF		:::::::::0:-3:13:20:0:-3:29:37:-3:54:::	TLML_16_	RNA
2083	CLONES_TRBTLML_16__baseline_TCR-JV_cDNA_19_TGGTGGTA_merged_170000.txt	3521	3	9.65251e-05	TGTGCCAGCAGCTCCGGGACTAGCGGATTCCCTAGCACAGATACGCAGTATTTT	EEEEEEEEEEEEEEEEEEEEEEEEEEEEEEEEEEEEEEEEEEEEEEEEEEEEEE	TRBV7-8*00(524)	TRBD2*00(65)	TRBJ2-3*00(109)		567|580|604|0|13||65.0	14|27|48|13|26||65.0	18|41|69|31|54||115.0												TGTGCCAGCAGCTCCGGGACTAGCGGATTCCCTAGCACAGATACGCAGTATTTT	36								CASSSGTSGFPSTDTQYF		:::::::::0:-4:13:13:2:-5:26:31:2:54:::	TLML_16_	RNA
2084	CLONES_TRBTLML_16__baseline_TCR-JV_cDNA_19_TGGTGGTA_merged_170000.txt	3522	3	9.65251e-05	TGTGCCAGCAGCTCGACTAGCGGGTTCTTAAGCTCCTACAATGAGCAGTTCTTC	EEEEEEEEEEEEEEEEEEEEEEEEEEEEEEEEEEEEEEEEEEEEEEEEEEEEEE	TRBV7-8*00(469.7)	TRBD2*00(50)	TRBJ2-1*00(254.7)		567|580|604|0|13||65.0	18|28|48|14|24||50.0	18|42|70|30|54||120.0												TGTGCCAGCAGCTCGACTAGCGGGTTCTTAAGCTCCTACAATGAGCAGTTCTTC	36								CASSSTSGFLSSYNEQFF		:::::::::0:-4:13:14:-2:-4:24:30:2:54:::	TLML_16_	RNA
2085	CLONES_TRBTLML_16__baseline_TCR-JV_cDNA_19_TGGTGGTA_merged_170000.txt	3523	3	9.65251e-05	TGTGCCAGCAGCCCGACTAGCGGGGGCCCTAGCTCCTACAATGAGCAGTTCTTC	EEEEEEEEEEEEEEEEEEEEEEEEEEEEEEEEEEEEEEEEEEEEEEEEEEEEEE	TRBV7-3*00(145),TRBV7-4*00(129)	TRBD2*00(50)	TRBJ2-1*00(260)		540|552|577|0|12||60.0;545|557|582|0|12||60.0	18|28|48|14|24||50.0	18|42|70|30|54||120.0												TGTGCCAGCAGCCCGACTAGCGGGGGCCCTAGCTCCTACAATGAGCAGTTCTTC	36								CASSPTSGGPSSYNEQFF		:::::::::0:-5:12:14:-2:-4:24:30:2:54:::	TLML_16_	RNA
2086	CLONES_TRBTLML_16__baseline_TCR-JV_cDNA_19_TGGTGGTA_merged_170000.txt	3524	3	9.65251e-05	TGTGCCAGCAGCCAGACGCCGGGGGGGCCCCTGGGCAATCAGCCCCAGCATTTT	EEEEEEEEEEEEEEEEEEEEEEEEEEEEEEEEEEEEEEEEEEEEEEEEEEEEEE	TRBV3-1*00(1229.7)	TRBD1*00(39),TRBD2*00(39)	TRBJ1-5*00(175)		543|557|580|0|14||70.0	18|29|36|20|31|SC23G|39.0;24|35|48|19|30|SA28G|39.0	22|42|70|34|54||100.0												TGTGCCAGCAGCCAGACGCCGGGGGGGCCCCTGGGCAATCAGCCCCAGCATTTT	36								CASSQTPGGPLGNQPQHF		:::::::::0:-3:14:20:-6:5:31:34:-2:54:::	TLML_16_	RNA
2087	CLONES_TRBTLML_16__baseline_TCR-JV_cDNA_19_TGGTGGTA_merged_170000.txt	3525	3	9.65251e-05	TGTGCCAGCAGCCAACAGCCCCCAATCAGCGGGCCAGCCTACGAGCAGTACTTC	EEEEEEEEEEEEEEEEEEEEEEEEEEEEEEEEEEEEEEEEEEEEEEEEEEEEEE	TRBV4-2*00(741.3)	TRBD1*00(30),TRBD2*00(30)	TRBJ2-7*00(155)		537|552|574|0|15||75.0	0|6|36|17|23||30.0;22|28|48|27|33||30.0	22|39|67|37|54||85.0												TGTGCCAGCAGCCAACAGCCCCCAATCAGCGGGCCAGCCTACGAGCAGTACTTC	36								CASSQQPPISGPAYEQYF		:::::::::0:-2:15:17:12:-18:23:37:-2:54:::	TLML_16_	RNA
2088	CLONES_TRBTLML_16__baseline_TCR-JV_cDNA_19_TGGTGGTA_merged_170000.txt	3526	3	9.65251e-05	TGTGCCAGCAGCCAAGCATTCTACGGGATGTTAGGGGGCACTGAAGCTTTCTTT	EEEEEEEEEEEEEEEEEEEEEEEEEEEEEEEEEEEEEEEEEEEEEEEEEEEEEE	TRBV3-1*00(140),TRBV3-2*00(140)	TRBD1*00(30)	TRBJ1-1*00(220)		543|559|580|0|16||80.0;543|559|580|0|16||80.0	17|23|36|32|38||30.0	24|40|68|38|54||80.0												TGTGCCAGCAGCCAAGCATTCTACGGGATGTTAGGGGGCACTGAAGCTTTCTTT	36								CASSQAFYGMLGGTEAFF		:::::::::0:-1:16:32:-5:-1:38:38:-4:54:::	TLML_16_	RNA
2089	CLONES_TRBTLML_16__baseline_TCR-JV_cDNA_19_TGGTGGTA_merged_170000.txt	3527	3	9.65251e-05	TGTGCCAGCAGCCAAACCCACGGGGGTGCGAGAAGCACAGATACGCAGTATTTT	EEEEEEEEEEEEEEEEEEEEEEEEEEEEEEEEEEEEEEEEEEEEEEEEEEEEEE	TRBV4-2*00(335),TRBV4-3*00(319)	TRBD1*00(25)	TRBJ2-3*00(245)		537|552|574|0|15||75.0;537|552|574|0|15|SC539T|59.0	18|23|36|21|26||25.0	20|41|69|33|54||105.0												TGTGCCAGCAGCCAAACCCACGGGGGTGCGAGAAGCACAGATACGCAGTATTTT	36								CASSQTHGGARSTDTQYF		:::::::::0:-2:15:21:-6:-1:26:33:0:54:::	TLML_16_	RNA
2090	CLONES_TRBTLML_16__baseline_TCR-JV_cDNA_19_TGGTGGTA_merged_170000.txt	3528	3	9.65251e-05	TGTGCCAGCAGCGTAGACGCGGCAGATCAAACCCCTCTCTATGGCTACACCTTC	EEEEEEEEEEEEEEEEEEEEEEEEEEEEEEEEEEEEEEEEEEAEEEEEEEEEEE	TRBV9*00(525)	TRBD1*00(25),TRBD2*00(25)	TRBJ1-2*00(220)		559|575|595|0|16||80.0	2|7|36|31|36||25.0;0|5|48|32|37||25.0	24|40|68|38|54||80.0												TGTGCCAGCAGCGTAGACGCGGCAGATCAAACCCCTCTCTATGGCTACACCTTC	32								CASSVDAADQTPLYGYTF		:::::::::0:0:16:31:10:-17:36:38:-4:54:::	TLML_16_	RNA
2091	CLONES_TRBTLML_16__baseline_TCR-JV_cDNA_19_TGGTGGTA_merged_170000.txt	3529	3	9.65251e-05	TGTGCCAGCAGCGCCGCGGCCGTAGCGGGAGGGAGCGGCTATGAGCAGTTCTTC	EEEEEEEEEEEEEEEEEEEEEEEEEEEEEEEEEEEEEEEEEEEEEEEEEEEEEE	TRBV9*00(580)	TRBD2*00(55)	TRBJ2-1*00(210)		559|572|595|0|13||65.0	21|32|48|22|33||55.0	28|42|70|40|54||70.0												TGTGCCAGCAGCGCCGCGGCCGTAGCGGGAGGGAGCGGCTATGAGCAGTTCTTC	36								CASSAAAVAGGSGYEQFF		:::::::::0:-3:13:22:-5:0:33:40:-8:54:::	TLML_16_	RNA
2092	CLONES_TRBTLML_16__baseline_TCR-JV_cDNA_19_TGGTGGTA_merged_170000.txt	3530	3	9.65251e-05	TGTGCCAGCAGGCGGGGACAGTCTCCGGGACTAGCGGGAGAGGAGCAGTTCTTC	EEEEEEEEEEEEEEEEEEEEEAEEEEEAEEEEEEEEEEEEEEEEEEEEEEEEEE	TRBV21-1*00(555)	TRBD2*00(80)	TRBJ2-1*00(200)		544|555|581|0|11||55.0	14|30|48|24|40||80.0	30|42|70|42|54||60.0												TGTGCCAGCAGGCGGGGACAGTCTCCGGGACTAGCGGGAGAGGAGCAGTTCTTC	32								CASRRGQSPGLAGEEQFF		:::::::::0:-6:11:24:2:-2:40:42:-10:54:::	TLML_16_	RNA
2093	CLONES_TRBTLML_16__baseline_TCR-JV_cDNA_19_TGGTGGTA_merged_170000.txt	3534	3	9.65251e-05	TGCGCCAGCTCGGCCTCGCGCCCATTACAAGGCCTTGGGGATGGCTACACCTTC	EEEEEEEEEEEEEEEEEEEEEEEEEEEEEEEEEEAEEEEEEEEEEEEEEEEEEE	TRBV4-3*00(475),TRBV4-2*00(459)	TRBD1*00(30)	TRBJ1-2*00(210)		537|546|574|0|9||45.0;537|546|574|0|9|ST539C|29.0	22|28|36|17|23||30.0	26|40|68|40|54||70.0												TGCGCCAGCTCGGCCTCGCGCCCATTACAAGGCCTTGGGGATGGCTACACCTTC	32								CASSASRPLQGLGDGYTF		:::::::::0:-8:9:17:-10:4:23:40:-6:54:::	TLML_16_	RNA
2094	CLONES_TRBTLML_16__baseline_TCR-JV_cDNA_19_TGGTGGTA_merged_170000.txt	3535	3	9.65251e-05	TGCGCCAGCAGCTTCATAAGCGGGAGGGCTCGAGTAAAAGAGACCCAGTACTTC	EEEEEEEEEEEEEEEEEEEEEEEEEEEEEEEEEEEEEEEEEEEEEEEEEEEEEE	TRBV5-1*00(554.7)	TRBD2*00(55)	TRBJ2-5*00(209)		554|568|590|0|14||70.0	22|33|48|18|29||55.0	23|40|68|37|54||85.0												TGCGCCAGCAGCTTCATAAGCGGGAGGGCTCGAGTAAAAGAGACCCAGTACTTC	36								CASSFISGRARVKETQYF		:::::::::0:-2:14:18:-6:1:29:37:-3:54:::	TLML_16_	RNA
2095	CLONES_TRBTLML_16__baseline_TCR-JV_cDNA_19_TGGTGGTA_merged_170000.txt	3536	3	9.65251e-05	TGCGCCAGCAGCTCTACTAGCGGGAGGACGTTATCCTACAATGAGCAGTTCTTC	EEEEEEEEEEEEEEEEEEEEEEEEEEEEEEEEEEEEEEEEEEEEEEEEEEEEEE	TRBV5-1*00(445)	TRBD2*00(60)	TRBJ2-1*00(245)		554|567|590|0|13||65.0	19|31|48|15|27||60.0	21|42|70|33|54||105.0												TGCGCCAGCAGCTCTACTAGCGGGAGGACGTTATCCTACAATGAGCAGTTCTTC	36								CASSSTSGRTLSYNEQFF		:::::::::0:-3:13:15:-3:-1:27:33:-1:54:::	TLML_16_	RNA
2096	CLONES_TRBTLML_16__baseline_TCR-JV_cDNA_19_TGGTGGTA_merged_170000.txt	3537	3	9.65251e-05	TGCGCCAGCAGCCAAGAGGAGACGGTTAGGCGGGAGTGGGGTGAGCAGTTCTTC	EEEEEEEEEEEEEEEEEEEEEEEEEEEEEEEEEEEEEEEEEEEEEEEEEEEEEE	TRBV4-1*00(816.7)	TRBD2*00(35)	TRBJ2-1*00(111.7)		537|554|574|0|17||85.0	23|30|48|29|36||35.0	29|42|70|41|54||65.0												TGCGCCAGCAGCCAAGAGGAGACGGTTAGGCGGGAGTGGGGTGAGCAGTTCTTC	36								CASSQEETVRREWGEQFF		:::::::::0:0:17:29:-7:-2:36:41:-9:54:::	TLML_16_	RNA
2097	CLONES_TRBTLML_16__baseline_TCR-JV_cDNA_19_TGGTGGTA_merged_170000.txt	3538	3	9.65251e-05	TGCGCCAGCAGCCAAGAGAGGTACCAGGGGAGAGGCAATCAGCCCCAGCATTTT	EEEEEEEEEEEEEEEEEEEEEEEEEEEEEEEEEEEEEEEEEEEEEEEEEEEEEE	TRBV4-3*00(542),TRBV4-2*00(526)	TRBD1*00(30)	TRBJ1-5*00(240)		537|554|574|0|17||85.0;537|554|574|0|17|ST539C|69.0	16|22|36|24|30||30.0	22|42|70|34|54||100.0												TGCGCCAGCAGCCAAGAGAGGTACCAGGGGAGAGGCAATCAGCCCCAGCATTTT	36								CASSQERYQGRGNQPQHF		:::::::::0:0:17:24:-4:-2:30:34:-2:54:::	TLML_16_	RNA
2098	CLONES_TRBTLML_16__baseline_TCR-JV_cDNA_19_TGGTGGTA_merged_170000.txt	3540	3	9.65251e-05	TGCAGTGCTACCCCTATGAGCGGGAGGGTTATTAGCACAGATACGCAGTATTTT	EEEEEEEEEEEEEEEEEEEEEEEEEEEEEEEEEEEEEEEEEEEEEEEEEEEEEE	TRBV20-1*00(475)	TRBD2*00(50)	TRBJ2-3*00(250)		759|769|793|0|10||50.0	22|32|48|18|28||50.0	19|41|69|32|54||110.0												TGCAGTGCTACCCCTATGAGCGGGAGGGTTATTAGCACAGATACGCAGTATTTT	36								CSATPMSGRVISTDTQYF		:::::::::0:-4:10:18:-6:0:28:32:1:54:::	TLML_16_	RNA
2099	CLONES_TRBTLML_16__baseline_TCR-JV_cDNA_19_TGGTGGTA_merged_170000.txt	3541	3	9.65251e-05	TGCAGTGCTAGTAGTCGAGTTTCAGGGACAGAATACTCCTACGAGCAGTACTTC	EEEEEEEEEEEEEEEEEEEEEEEEEEEEEEEEEEEEEEEEEEEEEEEEEEEEEE	TRBV20-1*00(515)	TRBD1*00(35)	TRBJ2-7*00(235)		759|770|793|0|11||55.0	12|19|36|24|31||35.0	20|39|67|35|54||95.0												TGCAGTGCTAGTAGTCGAGTTTCAGGGACAGAATACTCCTACGAGCAGTACTTC	36								CSASSRVSGTEYSYEQYF		:::::::::0:-3:11:24:0:-5:31:35:0:54:::	TLML_16_	RNA
2100	CLONES_TRBTLML_16__baseline_TCR-JV_cDNA_19_TGGTGGTA_merged_170000.txt	3542	3	9.65251e-05	TGCAGTGCTAGAGGTTATTTTCAAGGACGCCTAGCCAAAAACATTCAGTACTTC	EEEEEEEEEEEEEEEEEEEEEEEEEEEEEEEEEEEEEEEEEEEEEEEEEEEEEE	TRBV20-1*00(555)		TRBJ2-4*00(260)		759|772|793|0|13||65.0		18|42|70|30|54||120.0												TGCAGTGCTAGAGGTTATTTTCAAGGACGCCTAGCCAAAAACATTCAGTACTTC	36								CSARGYFQGRLAKNIQYF		:::::::::0:-1:13:::::30:2:54:::	TLML_16_	RNA
2101	CLONES_TRBTLML_16__baseline_TCR-JV_cDNA_19_TGGTGGTA_merged_170000.txt	3543	3	9.65251e-05	TGCAGTGCTAAGGGACTAGCGGGAGGTTCCGCGAACACCGGGGAGCTGTTTTTT	EEEEEEEEEEEEEEEEEEEEEEEEEEEEEEEEEEEEEEEEEEEEEEEEEEEEEE	TRBV20-1*00(450)	TRBD2*00(75)	TRBJ2-2*00(265)		759|769|793|0|10||50.0	16|31|48|11|26||75.0	18|43|71|29|54||125.0												TGCAGTGCTAAGGGACTAGCGGGAGGTTCCGCGAACACCGGGGAGCTGTTTTTT	36								CSAKGLAGGSANTGELFF		:::::::::0:-4:10:11:0:-1:26:29:2:54:::	TLML_16_	RNA
2102	CLONES_TRBTLML_16__baseline_TCR-JV_cDNA_19_TGGTGGTA_merged_170000.txt	3544	3	9.65251e-05	TGTGCCAGTAGTATAGTTTTTTGAGGGAAAAGGCCAAAAACATTCAGTACTTC	EEEEEEEEEEEEEEEEEEEEEEEEEEEEEEEEEEEEEEEEEEEEEEEEEEEEE	TRBV19*00(314.7)	TRBD2*00(25)	TRBJ2-4*00(245)		559|575|596|0|16||80.0	27|32|48|22|27||25.0	21|42|70|32|53||105.0												TGTGCCAGTAGTATAGTTTTTTGAGGGAAAAGGCCAAAAACATTCAGTACTTC	36								CASSIVF*G_KAKNIQYF		:::::::::0:-1:16:22:-11:0:27:32:-1:53:::	TLML_16_	RNA
2103	CLONES_TRBTLML_16__baseline_TCR-JV_cDNA_19_TGGTGGTA_merged_170000.txt	3548	3	9.65251e-05	TGTGCCAGCAGCCGTATTCCTGTGACAGCTAGCCAAAAACATTCAGTACTTC	EEEEEEEEEEEEEEEEEEEEEEEEEEEEEEEEEEEEEEEEEEEEEEEEEEEE	TRBV5-6*00(480),TRBV5-7*00(448),TRBV5-5*00(432)	TRBD1*00(25)	TRBJ2-4*00(243.3)		550|562|586|0|12||60.0;551|563|587|0|12||60.0;549|561|585|0|12||60.0	4|9|36|18|23||25.0	17|42|70|27|52||125.0												TGTGCCAGCAGCCGTATTCCTGTGACAGCTAGCCAAAAACATTCAGTACTTC	36								CASSRIPVT_LAKNIQYF		:::::::::0:-4:12:18:8:-15:23:27:3:52:::	TLML_16_	RNA
2104	CLONES_TRBTLML_16__baseline_TCR-JV_cDNA_19_TGGTGGTA_merged_170000.txt	3549	3	9.65251e-05	TGTGCCAGCAGCCACCCAAACCTGGACTCCCTGATAGGACGAGCAGTACTTC	EEEEEEEEEEEEEEEEEEEEEEEEEEEEEEEEEEEEEEEEEEEEEEEEEEEE	TRBV3-2*00(429)	TRBD1*00(25),TRBD2*00(25)	TRBJ2-7*00(210)		543|557|580|0|14||70.0	3|8|36|28|33||25.0;2|7|48|26|31||25.0	25|39|67|38|52||70.0												TGTGCCAGCAGCCACCCAAACCTGGACTCCCTGATAGGACGAGCAGTACTTC	36								CASSHPNLD_P**DEQYF		:::::::::0:-3:14:28:9:-16:33:38:-5:52:::	TLML_16_	RNA
2105	CLONES_TRBTLML_16__baseline_TCR-JV_cDNA_19_TGGTGGTA_merged_170000.txt	3550	3	9.65251e-05	TGCGCCAGCAGCTTGGCCAAGGACAGTCGGAGACACAGATACGCAGTATTTT	EEEEEEEEEEEEEEEEEEEEEEEEEEEEEEEEEEEEEEEEEEEEEEEEEEEE	TRBV5-1*00(293.3)	TRBD1*00(25)	TRBJ2-3*00(235)		554|575|590|0|21||105.0	14|19|36|21|26||25.0	22|41|69|33|52||95.0												TGCGCCAGCAGCTTGGCCAAGGACAGTCGGAGACACAGATACGCAGTATTTT	36								CASSLAKDS_GDTDTQYF		:::::::::0:5:21:21:-2:-5:26:33:-2:52:::	TLML_16_	RNA
2106	CLONES_TRBTLML_16__baseline_TCR-JV_cDNA_19_TGGTGGTA_merged_170000.txt	3567	3	9.65251e-05	TGTGCTAGTGGTTTGGTTTGGACTAGCGGAAACACCGGGGAGCTGTTTTTT	EEEEEEEEEAEEEEEEEEEEEEEEEEEEEEEEEEEEEEAEEEEAEEEEEEE	TRBV12-5*00(944)	TRBD2*00(50)	TRBJ2-2*00(245)		530|547|567|0|17||85.0	17|27|48|19|29||50.0	22|43|71|30|51||105.0												TGTGCTAGTGGTTTGGTTTGGACTAGCGGAAACACCGGGGAGCTGTTTTTT	32								CASGLVWTSGNTGELFF		:::::::::0:0:17:19:-1:-5:29:30:-2:51:::	TLML_16_	RNA
2107	CLONES_TRBTLML_16__baseline_TCR-JV_cDNA_19_TGGTGGTA_merged_170000.txt	3568	3	9.65251e-05	TGTGCCTGGAGTTCTCCGGGGGAGAGTCTAGCGGGAAGGGAGCAGTACTTC	EEEEEEEEEEEEEEEEEEEEEEEEEEEEEEEEEEEEEEEEEEEEEEEEEEE	TRBV30*00(654.7)	TRBD2*00(45)	TRBJ2-7*00(100)		787|799|821|0|12||60.0	20|29|48|27|36||45.0	27|39|67|39|51||60.0												TGTGCCTGGAGTTCTCCGGGGGAGAGTCTAGCGGGAAGGGAGCAGTACTTC	36								CAWSSPGESLAGREQYF		:::::::::0:-2:12:27:-4:-3:36:39:-7:51:::	TLML_16_	RNA
2108	CLONES_TRBTLML_16__baseline_TCR-JV_cDNA_19_TGGTGGTA_merged_170000.txt	3569	3	9.65251e-05	TGTGCCTGGAGTCCACTCCCGACTAGTGGCCCATACAATGAGCAGTTCTTC	EEEEEEEEEEEEEEEEEEEEEEEEEEEEEEEEEEEEEEEEEEEEEEEEEEE	TRBV30*00(420)	TRBD2*00(34)	TRBJ2-1*00(230)		787|799|821|0|12||60.0	2|13|48|15|27|I8A|34.0	24|42|70|33|51||90.0												TGTGCCTGGAGTCCACTCCCGACTAGTGGCCCATACAATGAGCAGTTCTTC	36								CAWSPLPTSGPYNEQFF		:::::::::0:-2:12:15:14:-19:27:33:-4:51:::	TLML_16_	RNA
2109	CLONES_TRBTLML_16__baseline_TCR-JV_cDNA_19_TGGTGGTA_merged_170000.txt	3570	3	9.65251e-05	TGTGCCTGGAGTGTAAGGTCCGACGGGTACTCTGGAAACACCATATATTTT	EEEEEEEEEEEEEEEEEEEEEEEEEEEEEEEEEEEEEEEEEEEEEEEEEEE	TRBV30*00(300)		TRBJ1-3*00(250)		787|802|821|0|15||75.0		20|42|70|29|51||110.0												TGTGCCTGGAGTGTAAGGTCCGACGGGTACTCTGGAAACACCATATATTTT	36								CAWSVRSDGYSGNTIYF		:::::::::0:1:15:::::29:0:51:::	TLML_16_	RNA
2110	CLONES_TRBTLML_16__baseline_TCR-JV_cDNA_19_TGGTGGTA_merged_170000.txt	3573	3	9.65251e-05	TGTGCCGCCAGGGGCACGGGACAGGGTCCCATCTACAATGAGCAGTTCTTC	EEEEEEEEEEEEEEEEEEEEEEEEEEEEAEEEEEEEEEEEEEEEEEEEEEE	TRBV6-1*00(190),TRBV6-5*00(190),TRBV6-3*00(174),TRBV6-6*00(174),TRBV6-8*00(174)	TRBD1*00(50)	TRBJ2-1*00(235)		516|522|553|0|6||30.0;519|525|556|0|6||30.0;516|522|553|0|6||30.0;516|522|553|0|6||30.0;512|518|549|0|6||30.0	11|21|36|16|26||50.0	23|42|70|32|51||95.0												TGTGCCGCCAGGGGCACGGGACAGGGTCCCATCTACAATGAGCAGTTCTTC	32								CAARGTGQGPIYNEQFF		:::::::::0:-11:6:16:1:-3:26:32:-3:51:::	TLML_16_	RNA
2111	CLONES_TRBTLML_16__baseline_TCR-JV_cDNA_19_TGGTGGTA_merged_170000.txt	3574	3	9.65251e-05	TGTGCCATCAGTGAGTCGCTAGGGGCATTGAACACCGGGGAGCTGTTTTTT	EEEEEEEEEEEEEEEEEEEEEEEEEEEEEEEEEEEEEEEEEEEEEEEEEEE	TRBV10-3*00(676.7)	TRBD1*00(25)	TRBJ2-2*00(236.7)		533|551|570|0|18||90.0	17|22|36|20|25||25.0	21|43|71|29|51||110.0												TGTGCCATCAGTGAGTCGCTAGGGGCATTGAACACCGGGGAGCTGTTTTTT	36								CAISESLGALNTGELFF		:::::::::0:1:18:20:-5:-2:25:29:-1:51:::	TLML_16_	RNA
2112	CLONES_TRBTLML_16__baseline_TCR-JV_cDNA_19_TGGTGGTA_merged_170000.txt	3575	3	9.65251e-05	TGTGCCATCAGGATCGGGACTACCCTAGCAGCGACCGGGGAGCTGTTTTTT	EEEEEEEEEEEEEEEEAEEEEEEEEEEEEEEEEEEEEEEEEEEEEEEEEEA	TRBV10-3*00(650)	TRBD2*00(40)	TRBJ2-2*00(110)		533|544|570|0|11||55.0	15|23|48|14|22||40.0	25|43|71|33|51||90.0												TGTGCCATCAGGATCGGGACTACCCTAGCAGCGACCGGGGAGCTGTTTTTT	32								CAIRIGTTLAATGELFF		:::::::::0:-6:11:14:1:-9:22:33:-5:51:::	TLML_16_	RNA
2113	CLONES_TRBTLML_16__baseline_TCR-JV_cDNA_19_TGGTGGTA_merged_170000.txt	3576	3	9.65251e-05	TGTGCCACCACCGGTGAGGGGGCGAGGGACGCCAAAAACATTCAGTACTTC	EEEEEEEEEEEEEEEEEEEEEEEEEEEEEEEEEEEEEEEEEEEEEEEEEEE	TRBV24-1*00(295)	TRBD1*00(40)	TRBJ2-4*00(245)		559|569|597|0|10||50.0	17|25|36|16|24||40.0	21|42|70|30|51||105.0												TGTGCCACCACCGGTGAGGGGGCGAGGGACGCCAAAAACATTCAGTACTTC	36								CATTGEGARDAKNIQYF		:::::::::0:-8:10:16:-5:1:24:30:-1:51:::	TLML_16_	RNA
2114	CLONES_TRBTLML_16__baseline_TCR-JV_cDNA_19_TGGTGGTA_merged_170000.txt	3577	3	9.65251e-05	TGTGCCACCAGTGATTCCTCCTACGACGGGAGGCAAGAGACCCAGTACTTC	EEEEEEEEEEEEEEEEEEEEEEEEEEEEEEEEEEEEEEEEEEEEEEEEEEE	TRBV24-1*00(281.3)	TRBD2*00(35)	TRBJ2-5*00(230)		559|575|597|0|16||80.0	24|31|48|26|33||35.0	22|40|68|33|51||90.0												TGTGCCACCAGTGATTCCTCCTACGACGGGAGGCAAGAGACCCAGTACTTC	36								CATSDSSYDGRQETQYF		:::::::::0:-2:16:26:-8:-1:33:33:-2:51:::	TLML_16_	RNA
2115	CLONES_TRBTLML_16__baseline_TCR-JV_cDNA_19_TGGTGGTA_merged_170000.txt	3578	3	9.65251e-05	TGTGCCACCAGTGATTACTGGGACAGAGAGAACACCGGGGAGCTGTTTTTT	EEEEEEEEEEEEEEEEEEEEEEEEEEEEEEEEEEEEEEEEEEEEEEEEEEE	TRBV24-1*00(780)	TRBD1*00(35)	TRBJ2-2*00(198.3)		559|575|597|0|16||80.0	12|19|36|19|26||35.0	21|43|71|29|51||110.0												TGTGCCACCAGTGATTACTGGGACAGAGAGAACACCGGGGAGCTGTTTTTT	36								CATSDYWDRENTGELFF		:::::::::0:-2:16:19:0:-5:26:29:-1:51:::	TLML_16_	RNA
2116	CLONES_TRBTLML_16__baseline_TCR-JV_cDNA_19_TGGTGGTA_merged_170000.txt	3579	3	9.65251e-05	TGTGCCACCAGTGATGATGGGACTAGCGGGAGTTGGAATGAGCAGTTCTTC	EEEEEEEEEEEEEEEEEEEEEEEEEEEEEEEEEEEEEEEEEEEEEEEEEEE	TRBV24-1*00(900)	TRBD2*00(70)	TRBJ2-1*00(215)		559|574|597|0|15||75.0	16|30|48|18|32||70.0	27|42|70|36|51||75.0												TGTGCCACCAGTGATGATGGGACTAGCGGGAGTTGGAATGAGCAGTTCTTC	36								CATSDDGTSGSWNEQFF		:::::::::0:-3:15:18:0:-2:32:36:-7:51:::	TLML_16_	RNA
2117	CLONES_TRBTLML_16__baseline_TCR-JV_cDNA_19_TGGTGGTA_merged_170000.txt	3580	3	9.65251e-05	TGTGCCACCAGTGACCCCAAGGACAGCGCGAGGACCGGGGAGCTGTTTTTT	EEEEEEEEEEEEEEEEEEEEEEEEEEEEEEEEEEEEEEEEEEEEEEEEEEE	TRBV24-1*00(240)	TRBD1*00(30)	TRBJ2-2*00(233)		559|573|597|0|14||70.0	13|19|36|20|26||30.0	18|43|71|26|51|SA23GSC24G|93.0												TGTGCCACCAGTGACCCCAAGGACAGCGCGAGGACCGGGGAGCTGTTTTTT	36								CATSDPKDSARTGELFF		:::::::::0:-4:14:20:-1:-5:26:26:2:51:::	TLML_16_	RNA
2118	CLONES_TRBTLML_16__baseline_TCR-JV_cDNA_19_TGGTGGTA_merged_170000.txt	3581	3	9.65251e-05	TGTGCCACCAGCAGAGTCCCCTTACAGGGGCTCAATCAGCCCCAGCATTTT	EEEEEEEEEEEEEEEEEEEEEEEEEEEEEEEEEEEEEEEEEEEEEEEEEEE	TRBV15*00(469)	TRBD1*00(35)	TRBJ1-5*00(235)		552|568|589|0|16||80.0	15|22|36|23|30||35.0	23|42|70|32|51||95.0												TGTGCCACCAGCAGAGTCCCCTTACAGGGGCTCAATCAGCCCCAGCATTTT	36								CATSRVPLQGLNQPQHF		:::::::::0:-1:16:23:-3:-2:30:32:-3:51:::	TLML_16_	RNA
2119	CLONES_TRBTLML_16__baseline_TCR-JV_cDNA_19_TGGTGGTA_merged_170000.txt	3582	3	9.65251e-05	TGTGCCACCAGCAGAAGTCCCGAACTGACAGGAAACTATGGCTACACCTTC	EEEEEEEEEEEEEEEEEEEEEEEEEEEEEEEEEEEEEEEEEEEEEEEEEEE	TRBV15*00(392.3)	TRBD2*00(35),TRBD1*00(30)	TRBJ1-2*00(179.3)		552|567|589|0|15||75.0	10|17|48|15|22||35.0;7|13|36|16|22||30.0	22|40|68|33|51||90.0												TGTGCCACCAGCAGAAGTCCCGAACTGACAGGAAACTATGGCTACACCTTC	36								CATSRSPELTGNYGYTF		:::::::::0:-2:15:15:6:-15:22:33:-2:51:::	TLML_16_	RNA
2120	CLONES_TRBTLML_16__baseline_TCR-JV_cDNA_19_TGGTGGTA_merged_170000.txt	3583	3	9.65251e-05	TGTGCCAGTACCCCAGGTCTGTGGCTAGCGGGCGCGAATGAGCAGTTCTTC	EEEEEEEEEEEEAEEEEEEEEEEEEEEEEEEEEEEEEEEEEEEEEEEEEEE	TRBV19*00(135)	TRBD2*00(40)	TRBJ2-1*00(215)		559|569|596|0|10||50.0	20|28|48|24|32||40.0	27|42|70|36|51||75.0												TGTGCCAGTACCCCAGGTCTGTGGCTAGCGGGCGCGAATGAGCAGTTCTTC	32								CASTPGLWLAGANEQFF		:::::::::0:-7:10:24:-4:-4:32:36:-7:51:::	TLML_16_	RNA
2121	CLONES_TRBTLML_16__baseline_TCR-JV_cDNA_19_TGGTGGTA_merged_170000.txt	3584	3	9.65251e-05	TGTGCCAGTAGTGATACTCCACCTTGGGCCGACAATCAGCCCCAGCATTTT	EEEEEEEEEEEEEEEEEEEEEEEEEEEEEEEEEEEEEEEEEEEEEEEEEEE	TRBV19*00(618.3)	TRBD2*00(25)	TRBJ1-5*00(199.7)		559|571|596|0|12||60.0	29|34|48|25|30||25.0	23|42|70|32|51||95.0												TGTGCCAGTAGTGATACTCCACCTTGGGCCGACAATCAGCCCCAGCATTTT	36								CASSDTPPWADNQPQHF		:::::::::0:-5:12:25:-13:2:30:32:-3:51:::	TLML_16_	RNA
2122	CLONES_TRBTLML_16__baseline_TCR-JV_cDNA_19_TGGTGGTA_merged_170000.txt	3585	3	9.65251e-05	TGTGCCAGTAGTATCCCCAGACGTCGGAGGCCTAATTCACCCCTCCACTTT	EEEEEEEEEEEEEEEEEEEEEEEEEEEEEEEEEEEEEEEEEEEEEEAEEEE	TRBV19*00(300)	TRBD2*00(25)	TRBJ1-6*00(219)		559|573|596|0|14||70.0	26|31|48|25|30||25.0	26|45|73|32|51||95.0												TGTGCCAGTAGTATCCCCAGACGTCGGAGGCCTAATTCACCCCTCCACTTT	32								CASSIPRRRRPNSPLHF		:::::::::0:-3:14:25:-10:-1:30:32:-6:51:::	TLML_16_	RNA
2123	CLONES_TRBTLML_16__baseline_TCR-JV_cDNA_19_TGGTGGTA_merged_170000.txt	3586	3	9.65251e-05	TGTGCCAGTAGTATGCCCCCGCACGTTCTCAACACCGGGGAGCTGTTTTTT	EEEEEEEEEEEEEEEEEEEEEEEEEEEEEEEEEEEEEEEEEEEEEEEEEEE	TRBV19*00(505)	TRBD1*00(30)	TRBJ2-2*00(200)		559|573|596|0|14||70.0	0|6|36|14|20||30.0	22|43|71|30|51||105.0												TGTGCCAGTAGTATGCCCCCGCACGTTCTCAACACCGGGGAGCTGTTTTTT	36								CASSMPPHVLNTGELFF		:::::::::0:-3:14:14:12:-18:20:30:-2:51:::	TLML_16_	RNA
2124	CLONES_TRBTLML_16__baseline_TCR-JV_cDNA_19_TGGTGGTA_merged_170000.txt	3587	3	9.65251e-05	TGTGCCAGTAGTATGAGACAACAGGACAGGGGTAATTCACCCCTCCACTTT	EEEAEEEEEEEEEEEEEEEEEEEEEEEEEEEEEEEEEEEEEEEEEEEEEEE	TRBV19*00(850)	TRBD1*00(45)	TRBJ1-6*00(219)		559|573|596|0|14||70.0	13|22|36|23|32||45.0	26|45|73|32|51||95.0												TGTGCCAGTAGTATGAGACAACAGGACAGGGGTAATTCACCCCTCCACTTT	32								CASSMRQQDRGNSPLHF		:::::::::0:-3:14:23:-1:-2:32:32:-6:51:::	TLML_16_	RNA
2125	CLONES_TRBTLML_16__baseline_TCR-JV_cDNA_19_TGGTGGTA_merged_170000.txt	3588	3	9.65251e-05	TGTGCCAGTAGTATATCCCGAGAAGCGGGAGACTACAATGAGCAGTTCTTC	EEEEEEEEEEEEEEEEEEEEEEEEEEEEEEEEEEEEEEEEEEEEEEEEEEE	TRBV19*00(789.7)	TRBD2*00(40)	TRBJ2-1*00(190)		559|574|596|0|15||75.0	22|30|48|23|31||40.0	23|42|70|32|51||95.0												TGTGCCAGTAGTATATCCCGAGAAGCGGGAGACTACAATGAGCAGTTCTTC	36								CASSISREAGDYNEQFF		:::::::::0:-2:15:23:-6:-2:31:32:-3:51:::	TLML_16_	RNA
2126	CLONES_TRBTLML_16__baseline_TCR-JV_cDNA_19_TGGTGGTA_merged_170000.txt	3589	3	9.65251e-05	TGTGCCAGCTCTCCGGGACAGGGGATCTCTGGGGCCAACGTCCTGACTTTC	EEEEEEEEEEEEEEEEEEEEEEEEEEEEEEEEEEEEEEEEEEEEEEEEEEE	TRBV2*00(305)	TRBD1*00(60)	TRBJ2-6*00(265)		518|527|555|0|9||45.0	10|22|36|12|24||60.0	20|45|73|26|51||125.0												TGTGCCAGCTCTCCGGGACAGGGGATCTCTGGGGCCAACGTCCTGACTTTC	36								CASSPGQGISGANVLTF		:::::::::0:-8:9:12:2:-2:24:26:0:51:::	TLML_16_	RNA
2127	CLONES_TRBTLML_16__baseline_TCR-JV_cDNA_19_TGGTGGTA_merged_170000.txt	3590	3	9.65251e-05	TGTGCCAGCTCACCTGGTCTCACGCGACAGCGGCCCCACGAGCAGTACTTC	EEEEEEEEEEEEEEEEEEEEEEEEEEEEEEEEEEEEEEEEEEEEEEEEEEA	TRBV18*00(705)	TRBD1*00(25),TRBD2*00(25)	TRBJ2-7*00(90)		702|716|739|0|14||70.0	0|5|36|32|37||25.0;22|27|48|28|33||25.0	25|39|67|37|51||70.0												TGTGCCAGCTCACCTGGTCTCACGCGACAGCGGCCCCACGAGCAGTACTTC	32								CASSPGLTRQRPHEQYF		:::::::::0:-3:14:32:12:-19:37:37:-5:51:::	TLML_16_	RNA
2128	CLONES_TRBTLML_16__baseline_TCR-JV_cDNA_19_TGGTGGTA_merged_170000.txt	3591	3	9.65251e-05	TGTGCCAGCTCACCACCGTTAGGGACGAGCTCCTACAATGAGCAGTTCTTC	EEEEEEEEEEEEEEEEEEEEEEEEEEEEEEEEEEEEEEEEEEEEEEEEEEE	TRBV18*00(330)	TRBD1*00(25),TRBD2*00(25)	TRBJ2-1*00(265)		702|720|739|0|18||90.0	12|17|36|21|26||25.0;16|21|48|21|26||25.0	17|42|70|26|51||125.0												TGTGCCAGCTCACCACCGTTAGGGACGAGCTCCTACAATGAGCAGTTCTTC	36								CASSPPLGTSSYNEQFF		:::::::::0:1:18:21:0:-7:26:26:3:51:::	TLML_16_	RNA
2129	CLONES_TRBTLML_16__baseline_TCR-JV_cDNA_19_TGGTGGTA_merged_170000.txt	3592	3	9.65251e-05	TGTGCCAGCTCACCACCGGTTGGAGGGGCGAACACCGGGGAGCTGTTTTTT	EEEEEEEEEEEEEEEEEEEEEEEEEEEEEEEEEEEEEEEEEEEEEEEEEEE	TRBV18*00(935)	TRBD2*00(30)	TRBJ2-2*00(165)		702|722|739|0|20||100.0	26|32|48|21|27||30.0	19|43|71|27|51||120.0												TGTGCCAGCTCACCACCGGTTGGAGGGGCGAACACCGGGGAGCTGTTTTTT	36								CASSPPVGGANTGELFF		:::::::::0:3:20:21:-10:0:27:27:1:51:::	TLML_16_	RNA
2130	CLONES_TRBTLML_16__baseline_TCR-JV_cDNA_19_TGGTGGTA_merged_170000.txt	3593	3	9.65251e-05	TGTGCCAGCTCACCACCGGGTAAGGGCCCTCCCTACAATGAGCAGTTCTTC	EEEEEEEEEEEEEEEEEEEEEEEEEEEEEEEEEEEEEEEEEEEEEEEEEEE	TRBV18*00(670)	TRBD2*00(45)	TRBJ2-1*00(210)		702|721|739|0|19||95.0	28|37|48|22|31||45.0	22|42|70|31|51||100.0												TGTGCCAGCTCACCACCGGGTAAGGGCCCTCCCTACAATGAGCAGTTCTTC	36								CASSPPGKGPPYNEQFF		:::::::::0:2:19:22:-12:5:31:31:-2:51:::	TLML_16_	RNA
2131	CLONES_TRBTLML_16__baseline_TCR-JV_cDNA_19_TGGTGGTA_merged_170000.txt	3594	3	9.65251e-05	TGTGCCAGCTCACCACCGAATCGGCCAGTACTGAACACTGAAGCTTTCTTT	EEEEEEEEEEEEEEEEEEEEEEEEEEEEEEEEEEEEEEEEEEEEEEEEEEE	TRBV18*00(277)		TRBJ1-1*00(240)		702|720|739|0|18||90.0		20|40|68|31|51||100.0												TGTGCCAGCTCACCACCGAATCGGCCAGTACTGAACACTGAAGCTTTCTTT	36								CASSPPNRPVLNTEAFF		:::::::::0:1:18:::::31:0:51:::	TLML_16_	RNA
2132	CLONES_TRBTLML_16__baseline_TCR-JV_cDNA_19_TGGTGGTA_merged_170000.txt	3595	3	9.65251e-05	TGTGCCAGCTCACCAACCTTCGGGACAGGGAGCTCCTACGAGCAGTACTTC	EEEEEEEEEEEEEEEEEEEEEEEEEEEEEEEEEEEEEEEEEEEEEEEEEEE	TRBV18*00(387.7)	TRBD1*00(40)	TRBJ2-7*00(249.7)		702|717|739|0|15||75.0	11|19|36|20|28||40.0	16|39|67|28|51||115.0												TGTGCCAGCTCACCAACCTTCGGGACAGGGAGCTCCTACGAGCAGTACTTC	36								CASSPTFGTGSSYEQYF		:::::::::0:-2:15:20:1:-5:28:28:4:51:::	TLML_16_	RNA
2133	CLONES_TRBTLML_16__baseline_TCR-JV_cDNA_19_TGGTGGTA_merged_170000.txt	3596	3	9.65251e-05	TGTGCCAGCGGACTAGCGGGAGGAATAAGCTCCTACAATGAGCAGTTCTTC	EEEEEEEEEEEEEEEEAEEEEEEEEEEEEEEEEEEEEEEEEEEEEEEEEEE	TRBV6-4*00(731.7)	TRBD2*00(70)	TRBJ2-1*00(260)		518|527|555|0|9||45.0	17|31|48|9|23||70.0	18|42|70|27|51||120.0												TGTGCCAGCGGACTAGCGGGAGGAATAAGCTCCTACAATGAGCAGTTCTTC	32								CASGLAGGISSYNEQFF		:::::::::0:-8:9:9:-1:-1:23:27:2:51:::	TLML_16_	RNA
2134	CLONES_TRBTLML_16__baseline_TCR-JV_cDNA_19_TGGTGGTA_merged_170000.txt	3597	3	9.65251e-05	TGTGCCAGCATCCCAATGGGGGTCTCGAGCTCCTACAATGAGCAGTTCTTC	EEEEEEEEEEEEEEEEEEEEEEEEEEEEEEEEEEEEEEEEEEEEEEEEEEE	TRBV12-3*00(180),TRBV12-4*00(180)	TRBD1*00(25)	TRBJ2-1*00(265)		530|540|567|0|10||50.0;530|540|567|0|10||50.0	18|23|36|17|22||25.0	17|42|70|26|51||125.0												TGTGCCAGCATCCCAATGGGGGTCTCGAGCTCCTACAATGAGCAGTTCTTC	36								CASIPMGVSSSYNEQFF		:::::::::0:-7:10:17:-6:-1:22:26:3:51:::	TLML_16_	RNA
2135	CLONES_TRBTLML_16__baseline_TCR-JV_cDNA_19_TGGTGGTA_merged_170000.txt	3598	3	9.65251e-05	TGTGCCAGCACTCGCTCTAGCGGGCAGAGCTCCTACAATGAGCAGTTCTTC	EEEEEEEEEEEEEEEEEEEEEEEEEEEEEEEEEEEEEEEEEEEEEEEEEEE	TRBV6-5*00(250),TRBV6-1*00(218),TRBV6-8*00(218)	TRBD2*00(40)	TRBJ2-1*00(265)		519|529|556|0|10||50.0;516|526|553|0|10||50.0;512|522|549|0|10||50.0	20|28|48|16|24||40.0	17|42|70|26|51||125.0												TGTGCCAGCACTCGCTCTAGCGGGCAGAGCTCCTACAATGAGCAGTTCTTC	36								CASTRSSGQSSYNEQFF		:::::::::0:-7:10:16:-4:-4:24:26:3:51:::	TLML_16_	RNA
2136	CLONES_TRBTLML_16__baseline_TCR-JV_cDNA_19_TGGTGGTA_merged_170000.txt	3599	3	9.65251e-05	TGTGCCAGCACTAATAATCCTGGGACAGGGGACACCGGGGAGCTGTTTTTT	EEEEEEEEEEEEEEEEEEEEEEEEEEEEEEEEEEEEEEEEEEEEEEEEEEE	TRBV11-3*00(149.7)	TRBD1*00(54)	TRBJ2-2*00(240)		521|531|558|0|10||50.0	8|22|36|17|31|SC11T|54.0	23|43|71|31|51||100.0												TGTGCCAGCACTAATAATCCTGGGACAGGGGACACCGGGGAGCTGTTTTTT	36								CASTNNPGTGDTGELFF		:::::::::0:-7:10:17:4:-2:31:31:-3:51:::	TLML_16_	RNA
2137	CLONES_TRBTLML_16__baseline_TCR-JV_cDNA_19_TGGTGGTA_merged_170000.txt	3600	3	9.65251e-05	TGTGCCAGCAGTTTTTTCGGACTAGCGGGACGCTCCTACGAGCAGTACTTC	EEEEEEEEEEEEEEEEEEEEEEEEEEEEEEEEEEEEEEEEEEEEEEEEEEE	TRBV28*00(335)	TRBD2*00(60)	TRBJ2-7*00(240)		564|578|601|0|14||70.0	17|29|48|18|30||60.0	19|39|67|31|51||100.0												TGTGCCAGCAGTTTTTTCGGACTAGCGGGACGCTCCTACGAGCAGTACTTC	36								CASSFFGLAGRSYEQYF		:::::::::0:-3:14:18:-1:-3:30:31:1:51:::	TLML_16_	RNA
2138	CLONES_TRBTLML_16__baseline_TCR-JV_cDNA_19_TGGTGGTA_merged_170000.txt	3601	3	9.65251e-05	TGTGCCAGCAGTTTTTCTCTGGGACAGGGGGCGCCCGGTGAGCAGTTCTTC	EEEEEEEEEEEEEEEEEEEEEEEEEEEEEEEEEEEEEEEEEEEEEEEEEEE	TRBV12-3*00(754.7),TRBV12-4*00(754.7)	TRBD1*00(80)	TRBJ2-1*00(145)		530|544|567|0|14||70.0;530|544|567|0|14||70.0	12|28|36|20|36||80.0	29|42|70|38|51||65.0												TGTGCCAGCAGTTTTTCTCTGGGACAGGGGGCGCCCGGTGAGCAGTTCTTC	36								CASSFSLGQGAPGEQFF		:::::::::0:-3:14:20:0:4:36:38:-9:51:::	TLML_16_	RNA
2139	CLONES_TRBTLML_16__baseline_TCR-JV_cDNA_19_TGGTGGTA_merged_170000.txt	3602	3	9.65251e-05	TGTGCCAGCAGTTTTTGGAGAACAGGGGGTGGGAATCAGCCCCAGCATTTT	EEEEEEEEEEEEEEEEEEEEEEEEEEEEEEEEEEEEEEEEEEEEEEEEEEE	TRBV28*00(275)	TRBD1*00(40)	TRBJ1-5*00(230)		564|578|601|0|14||70.0	15|23|36|21|29||40.0	24|42|70|33|51||90.0												TGTGCCAGCAGTTTTTGGAGAACAGGGGGTGGGAATCAGCCCCAGCATTTT	36								CASSFWRTGGGNQPQHF		:::::::::0:-3:14:21:-3:-1:29:33:-4:51:::	TLML_16_	RNA
2140	CLONES_TRBTLML_16__baseline_TCR-JV_cDNA_19_TGGTGGTA_merged_170000.txt	3603	3	9.65251e-05	TGTGCCAGCAGTTTTGGAGGAGTCTGGTCTGGGGCCAACGTCCTGACTTTC	EEEEEEEEEEEEEEEEEEEEEEEEEEEEEEEEEEEEEEEEEEEEEEEEEEE	TRBV28*00(518.7)	TRBD2*00(25)	TRBJ2-6*00(260)		564|578|601|0|14||70.0	26|31|48|15|20||25.0	21|45|73|27|51||120.0												TGTGCCAGCAGTTTTGGAGGAGTCTGGTCTGGGGCCAACGTCCTGACTTTC	36								CASSFGGVWSGANVLTF		:::::::::0:-3:14:15:-10:-1:20:27:-1:51:::	TLML_16_	RNA
2141	CLONES_TRBTLML_16__baseline_TCR-JV_cDNA_19_TGGTGGTA_merged_170000.txt	3604	3	9.65251e-05	TGTGCCAGCAGTTTCGGCAGGGCTAGGCGAGTGAACACTGAAGCTTTCTTT	EEEEEEEEEEEEEEEEEEEEEEEEEEEEEEEEEEEEEEEEEEEEEEEEEEE	TRBV6-2*00(690),TRBV6-3*00(690)	TRBD2*00(29),TRBD1*00(25)	TRBJ1-1*00(240)		516|529|553|0|13||65.0;516|529|553|0|13||65.0	24|33|48|14|23|SG27C|29.0;16|21|36|17|22||25.0	20|40|68|31|51||100.0												TGTGCCAGCAGTTTCGGCAGGGCTAGGCGAGTGAACACTGAAGCTTTCTTT	36								CASSFGRARRVNTEAFF		:::::::::0:-4:13:14:-8:1:23:31:0:51:::	TLML_16_	RNA
2142	CLONES_TRBTLML_16__baseline_TCR-JV_cDNA_19_TGGTGGTA_merged_170000.txt	3605	3	9.65251e-05	TGTGCCAGCAGTTTGGGGGGGGCCTGGACAGGGTCCTACGAGCAGTACTTC	EEEEEEEEEEEEEEEEEEEEEEEEEEEEEEEEEEEEEEEEEEEEEEEEEEE	TRBV27*00(199.7)	TRBD1*00(40)	TRBJ2-7*00(145)		556|570|593|0|14||70.0	13|21|36|25|33||40.0	21|39|67|33|51||90.0												TGTGCCAGCAGTTTGGGGGGGGCCTGGACAGGGTCCTACGAGCAGTACTTC	36								CASSLGGAWTGSYEQYF		:::::::::0:-3:14:25:-1:-3:33:33:-1:51:::	TLML_16_	RNA
2143	CLONES_TRBTLML_16__baseline_TCR-JV_cDNA_19_TGGTGGTA_merged_170000.txt	3606	3	9.65251e-05	TGTGCCAGCAGTTTATTCGGGCTAGCGGCGGGAACAGATACGCAGTATTTT	EEEEEEEEEEEEEEEEEEEEEEEEEEEEEEEEEEEEEEEEEEEEEEAAAAA	TRBV28*00(895)	TRBD2*00(35)	TRBJ2-3*00(90)		564|580|601|0|16||80.0	20|27|48|21|28||35.0	23|41|69|33|51||90.0												TGTGCCAGCAGTTTATTCGGGCTAGCGGCGGGAACAGATACGCAGTATTTT	32								CASSLFGLAAGTDTQYF		:::::::::0:-1:16:21:-4:-5:28:33:-3:51:::	TLML_16_	RNA
2144	CLONES_TRBTLML_16__baseline_TCR-JV_cDNA_19_TGGTGGTA_merged_170000.txt	3607	3	9.65251e-05	TGTGCCAGCAGTTTAGCCTCCACGACAGGTTCCTACAATGAGCAGTTCTTC	EEEEEEEEEEEEEEEEEEEEEEEEEEEEEEEEEEEEEEEEEEEEEEEEEEE	TRBV28*00(425)	TRBD1*00(30)	TRBJ2-1*00(239.7)		564|579|601|0|15||75.0	14|20|36|23|29||30.0	21|42|70|30|51||105.0												TGTGCCAGCAGTTTAGCCTCCACGACAGGTTCCTACAATGAGCAGTTCTTC	36								CASSLASTTGSYNEQFF		:::::::::0:-2:15:23:-2:-4:29:30:-1:51:::	TLML_16_	RNA
2145	CLONES_TRBTLML_16__baseline_TCR-JV_cDNA_19_TGGTGGTA_merged_170000.txt	3608	3	9.65251e-05	TGTGCCAGCAGTTTAGACCGGACAGGGGGCGGACGCGAGACCCAGTACTTC	EEEEEEEEEEEEEEEEEEEEEEEEEEEEEEEEEEEEEEEEEEEEEEEEEEE	TRBV12-3*00(535),TRBV12-4*00(535)	TRBD1*00(60)	TRBJ2-5*00(215)		530|546|567|0|16||80.0;530|546|567|0|16||80.0	13|25|36|19|31||60.0	25|40|68|36|51||75.0												TGTGCCAGCAGTTTAGACCGGACAGGGGGCGGACGCGAGACCCAGTACTTC	36								CASSLDRTGGGRETQYF		:::::::::0:-1:16:19:-1:1:31:36:-5:51:::	TLML_16_	RNA
2146	CLONES_TRBTLML_16__baseline_TCR-JV_cDNA_19_TGGTGGTA_merged_170000.txt	3609	3	9.65251e-05	TGTGCCAGCAGTTTAAGCAGACTCTTTAGCTCCTACAATGAGCAGTTCTTC	EEEEEEEEEEEEEEEEEEEEEEEEEEEEEEEEEEEEEEEEEEEEEEEEEEE	TRBV28*00(253.3)		TRBJ2-1*00(260)		564|583|601|0|19|ST579A|79.0		18|42|70|27|51||120.0												TGTGCCAGCAGTTTAAGCAGACTCTTTAGCTCCTACAATGAGCAGTTCTTC	36								CASSLSRLFSSYNEQFF		:::::::::0:2:19:::::27:2:51:::	TLML_16_	RNA
2147	CLONES_TRBTLML_16__baseline_TCR-JV_cDNA_19_TGGTGGTA_merged_170000.txt	3610	3	9.65251e-05	TGTGCCAGCAGTTCTTTGGGACTAGCGGGAGTAGGGAATGAGCAGTTCTTC	EEEEEEEEEEEEEEEEEEEEEEEEEEEEEEEEEEEEEEEEEEEEEEEEEEE	TRBV28*00(700)	TRBD2*00(70)	TRBJ2-1*00(209.7)		564|577|601|0|13||65.0	16|30|48|17|31||70.0	27|42|70|36|51||75.0												TGTGCCAGCAGTTCTTTGGGACTAGCGGGAGTAGGGAATGAGCAGTTCTTC	36								CASSSLGLAGVGNEQFF		:::::::::0:-4:13:17:0:-2:31:36:-7:51:::	TLML_16_	RNA
2148	CLONES_TRBTLML_16__baseline_TCR-JV_cDNA_19_TGGTGGTA_merged_170000.txt	3611	3	9.65251e-05	TGTGCCAGCAGTTCTCCCCGAGGGTTGTTAGCTAACTATGGCTACACCTTC	EEEEEEEEEEEEEEEEEEEEEEEEEEEEEEEEEEEEEEEEEEEEEEEEEEE	TRBV28*00(260)	TRBD2*00(25)	TRBJ1-2*00(265)		564|577|601|0|13||65.0	2|7|48|13|18||25.0	15|40|68|26|51||125.0												TGTGCCAGCAGTTCTCCCCGAGGGTTGTTAGCTAACTATGGCTACACCTTC	36								CASSSPRGLLANYGYTF		:::::::::0:-4:13:13:14:-25:18:26:5:51:::	TLML_16_	RNA
2149	CLONES_TRBTLML_16__baseline_TCR-JV_cDNA_19_TGGTGGTA_merged_170000.txt	3612	3	9.65251e-05	TGTGCCAGCAGTTATGACATCAGGGGGAGGATGAACACTGAAGCTTTCTTT	EEEEEEEEEEEEEEEEEEEEEEEEEEEEEEEEEEEEEEEEEEEEEEEEEEE	TRBV6-5*00(279.7),TRBV6-8*00(247.7)	TRBD1*00(35),TRBD2*00(30)	TRBJ1-1*00(245)		519|533|556|0|14||70.0;512|526|549|0|14||70.0	16|23|36|20|27||35.0;25|31|48|24|30||30.0	19|40|68|30|51||105.0												TGTGCCAGCAGTTATGACATCAGGGGGAGGATGAACACTGAAGCTTTCTTT	36								CASSYDIRGRMNTEAFF		:::::::::0:-3:14:20:-4:-1:27:30:1:51:::	TLML_16_	RNA
2150	CLONES_TRBTLML_16__baseline_TCR-JV_cDNA_19_TGGTGGTA_merged_170000.txt	3613	3	9.65251e-05	TGTGCCAGCAGTTACTTTCCTGAGGCACAGGCCAGCACTGAAGCTTTCTTT	EEEEEEEEEEEEEEEEEEEEEEEEEEEEEEEEEEEEEEEEEEEEEEEEEEE	TRBV6-2*00(330),TRBV6-3*00(330)	TRBD1*00(25)	TRBJ1-1*00(220)		516|532|553|0|16||80.0;516|532|553|0|16||80.0	15|20|36|26|31||25.0	24|40|68|35|51||80.0												TGTGCCAGCAGTTACTTTCCTGAGGCACAGGCCAGCACTGAAGCTTTCTTT	36								CASSYFPEAQASTEAFF		:::::::::0:-1:16:26:-3:-4:31:35:-4:51:::	TLML_16_	RNA
2151	CLONES_TRBTLML_16__baseline_TCR-JV_cDNA_19_TGGTGGTA_merged_170000.txt	3614	3	9.65251e-05	TGTGCCAGCAGTTACTTAGAAGCGGGAGTCGGGGACGAGACCCAGTACTTC	EEEEEEEEEEEEEEEEEEEEEEEEEEEEEEEEEEEEEEEEEEEEEEEEEEE	TRBV6-2*00(180),TRBV6-3*00(180),TRBV6-5*00(164),TRBV6-6*00(164)	TRBD2*00(40)	TRBJ2-5*00(215)		516|532|553|0|16||80.0;516|532|553|0|16||80.0;519|535|556|0|16||80.0;516|532|553|0|16||80.0	22|30|48|20|28||40.0	25|40|68|36|51||75.0												TGTGCCAGCAGTTACTTAGAAGCGGGAGTCGGGGACGAGACCCAGTACTTC	36								CASSYLEAGVGDETQYF		:::::::::0:-1:16:20:-6:-2:28:36:-5:51:::	TLML_16_	RNA
2152	CLONES_TRBTLML_16__baseline_TCR-JV_cDNA_19_TGGTGGTA_merged_170000.txt	3615	3	9.65251e-05	TGTGCCAGCAGTTACTCGGGGTTCTCAGGGGGGCGGGATACGCAGTATTTT	EEEEEEEEEEEEEEEEEEEEEEEEEEEEEEEEEEEEEEEEEEEEEEEEEEE	TRBV6-5*00(320)	TRBD1*00(35)	TRBJ2-3*00(215)		519|537|556|0|18||90.0	16|23|36|25|32||35.0	26|41|69|36|51||75.0												TGTGCCAGCAGTTACTCGGGGTTCTCAGGGGGGCGGGATACGCAGTATTTT	36								CASSYSGFSGGRDTQYF		:::::::::0:1:18:25:-4:-1:32:36:-6:51:::	TLML_16_	RNA
2153	CLONES_TRBTLML_16__baseline_TCR-JV_cDNA_19_TGGTGGTA_merged_170000.txt	3616	3	9.65251e-05	TGTGCCAGCAGTTACTCGGGACTAGCGGGTTCCTACAATGAGCAGTTCTTC	EEEEEEEEEEEEEEEEEEEEEEEEEEEEEEEEEEEEEEEEEEEEEEEEEEE	TRBV6-5*00(585)	TRBD2*00(55)	TRBJ2-1*00(245)		519|537|556|0|18||90.0	17|28|48|18|29||55.0	21|42|70|30|51||105.0												TGTGCCAGCAGTTACTCGGGACTAGCGGGTTCCTACAATGAGCAGTTCTTC	36								CASSYSGLAGSYNEQFF		:::::::::0:1:18:18:-1:-4:29:30:-1:51:::	TLML_16_	RNA
2154	CLONES_TRBTLML_16__baseline_TCR-JV_cDNA_19_TGGTGGTA_merged_170000.txt	3617	3	9.65251e-05	TGTGCCAGCAGTTACCCCTCACAGGGAGCGTCCATAATGACCCAGTACTTC	EEEEEEEEEEEEEEEEEAEEEEEEEEEEEEEEEEEEEEEEEEEEEEEEEEE	TRBV6-5*00(485)	TRBD1*00(34)	TRBJ2-5*00(205)		519|534|556|0|15||75.0	15|25|36|20|30|SG21A|34.0	27|40|68|38|51||65.0												TGTGCCAGCAGTTACCCCTCACAGGGAGCGTCCATAATGACCCAGTACTTC	32								CASSYPSQGASIMTQYF		:::::::::0:-2:15:20:-3:1:30:38:-7:51:::	TLML_16_	RNA
2155	CLONES_TRBTLML_16__baseline_TCR-JV_cDNA_19_TGGTGGTA_merged_170000.txt	3618	3	9.65251e-05	TGTGCCAGCAGTTACGGGACAGGGGTGCTTAGCAATCAGCCCCAGCATTTT	EEEEEEEEEEEEEEEEEEEEEEEEEEEEEEEEEEEEEEEEEEEEEEEEEEE	TRBV6-5*00(380),TRBV6-6*00(332)	TRBD1*00(50)	TRBJ1-5*00(250)		519|534|556|0|15||75.0;516|531|553|0|15||75.0	12|22|36|15|25||50.0	20|42|70|29|51||110.0												TGTGCCAGCAGTTACGGGACAGGGGTGCTTAGCAATCAGCCCCAGCATTTT	36								CASSYGTGVLSNQPQHF		:::::::::0:-2:15:15:0:-2:25:29:0:51:::	TLML_16_	RNA
2156	CLONES_TRBTLML_16__baseline_TCR-JV_cDNA_19_TGGTGGTA_merged_170000.txt	3619	3	9.65251e-05	TGTGCCAGCAGTTACGGGAGTAGGCAGGGGGCGGTCAATGAGCAGTTCTTC	EEEEEEEEEEEEEEEEEEEEEEEEEEEEEEEEEEEEEEEEEEEEEEEEEEE	TRBV6-5*00(453),TRBV6-6*00(405)	TRBD1*00(45)	TRBJ2-1*00(220)		519|541|556|0|22|ST534GSC535G|78.0;516|538|553|0|22|ST531GSC532G|78.0	16|25|36|24|33||45.0	26|42|70|35|51||80.0												TGTGCCAGCAGTTACGGGAGTAGGCAGGGGGCGGTCAATGAGCAGTTCTTC	36								CASSYGSRQGAVNEQFF		:::::::::0:5:22:24:-4:1:33:35:-6:51:::	TLML_16_	RNA
2157	CLONES_TRBTLML_16__baseline_TCR-JV_cDNA_19_TGGTGGTA_merged_170000.txt	3620	3	9.65251e-05	TGTGCCAGCAGTTACGAGGTGGCTAGCGGGTACCAAGAGACCCAGTACTTC	EEEEAEEEEEEEEEEEEEEEEEEEEEEEEEEEEEAEEEEEEEEEEEEEEEE	TRBV6-6*00(520)	TRBD2*00(30)	TRBJ2-5*00(255)		516|531|553|0|15||75.0	20|26|48|22|28||30.0	17|40|68|28|51||115.0												TGTGCCAGCAGTTACGAGGTGGCTAGCGGGTACCAAGAGACCCAGTACTTC	32								CASSYEVASGYQETQYF		:::::::::0:-2:15:22:-4:-6:28:28:3:51:::	TLML_16_	RNA
2158	CLONES_TRBTLML_16__baseline_TCR-JV_cDNA_19_TGGTGGTA_merged_170000.txt	3621	3	9.65251e-05	TGTGCCAGCAGTTACACGGGACTAGCAGATAGCACAGATACGCAGTATTTT	EEEEEEEEEEEEEEEEEEEEEEEEEEEEEEEEEEEEEEEEEEEEEEEEEEE	TRBV6-5*00(390),TRBV6-6*00(342)	TRBD2*00(50)	TRBJ2-3*00(250)		519|534|556|0|15||75.0;516|531|553|0|15||75.0	15|25|48|16|26||50.0	19|41|69|29|51||110.0												TGTGCCAGCAGTTACACGGGACTAGCAGATAGCACAGATACGCAGTATTTT	36								CASSYTGLADSTDTQYF		:::::::::0:-2:15:16:1:-7:26:29:1:51:::	TLML_16_	RNA
2159	CLONES_TRBTLML_16__baseline_TCR-JV_cDNA_19_TGGTGGTA_merged_170000.txt	3622	3	9.65251e-05	TGTGCCAGCAGTCTATGGACTAGCGGGGCCGTTCAAGAGACCCAGTACTTC	EEEEEEEEEEEEEEEEEEEEEEEEEEEEEEEEEEEEEEEEEEEEEEEEEEA	TRBV28*00(689)	TRBD2*00(50)	TRBJ2-5*00(110)		564|581|601|0|17|ST576C|69.0	18|28|48|17|27||50.0	22|40|68|33|51||90.0												TGTGCCAGCAGTCTATGGACTAGCGGGGCCGTTCAAGAGACCCAGTACTTC	32								CASSLWTSGAVQETQYF		:::::::::0:0:17:17:-2:-4:27:33:-2:51:::	TLML_16_	RNA
2160	CLONES_TRBTLML_16__baseline_TCR-JV_cDNA_19_TGGTGGTA_merged_170000.txt	3623	3	9.65251e-05	TGTGCCAGCAGTCTACGCCGGGGAGGGCGCCTCCACAATGAGCAGTTCTTC	EEEEEEEEEEEEEEEEEEEEEEEEEEEEEEEEEEEEEEEEEEEEEEEEEEE	TRBV12-3*00(92.7),TRBV12-4*00(92.7)	TRBD2*00(44)	TRBJ2-1*00(225)		530|542|567|0|12||60.0;530|542|567|0|12||60.0	25|38|48|20|34|I33G|44.0	25|42|70|34|51||85.0												TGTGCCAGCAGTCTACGCCGGGGAGGGCGCCTCCACAATGAGCAGTTCTTC	36								CASSLRRGGRLHNEQFF		:::::::::0:-5:12:20:-9:6:34:34:-5:51:::	TLML_16_	RNA
2161	CLONES_TRBTLML_16__baseline_TCR-JV_cDNA_19_TGGTGGTA_merged_170000.txt	3624	3	9.65251e-05	TGTGCCAGCAGTCCCCCTGGGGGAACCAGTCTGGGGACTGAAGCTTTCTTT	EEEEEEEEEEEEEEEEEEEEEEEEEEEEEEEEEEEEEEEEEEEEEEEEEEE	TRBV28*00(735)	TRBD1*00(35)	TRBJ1-1*00(215)		564|576|601|0|12||60.0	1|8|36|12|19||35.0	25|40|68|36|51||75.0												TGTGCCAGCAGTCCCCCTGGGGGAACCAGTCTGGGGACTGAAGCTTTCTTT	36								CASSPPGGTSLGTEAFF		:::::::::0:-5:12:12:11:-16:19:36:-5:51:::	TLML_16_	RNA
2162	CLONES_TRBTLML_16__baseline_TCR-JV_cDNA_19_TGGTGGTA_merged_170000.txt	3625	3	9.65251e-05	TGTGCCAGCAGTGACCCCGGGGGGGGCGGGGGCAATCAGCCCCAGCATTTT	EEEEEEEEEEEEEEEEEEEEEEEEEEEEEEEEEEEEEEEEEEEEEEEEEEE	TRBV6-1*00(458.3)	TRBD1*00(35),TRBD2*00(30)	TRBJ1-5*00(195)		516|530|553|0|14||70.0	18|25|36|21|28||35.0;13|19|48|15|21||30.0	22|42|70|31|51||100.0												TGTGCCAGCAGTGACCCCGGGGGGGGCGGGGGCAATCAGCCCCAGCATTTT	36								CASSDPGGGGGNQPQHF		:::::::::0:-3:14:21:-6:1:28:31:-2:51:::	TLML_16_	RNA
2163	CLONES_TRBTLML_16__baseline_TCR-JV_cDNA_19_TGGTGGTA_merged_170000.txt	3626	3	9.65251e-05	TGTGCCAGCAGTACCCAGGGTGCCAGCGGGAGAGGGGATGAGCAGTTCTTC	EEEEEEEEEEEEEEEEEEEEEEEEEEEEEEEEEEEEEEEEEEEEEEEEEEE	TRBV27*00(185)	TRBD2*00(40),TRBD1*00(39)	TRBJ2-1*00(146)		556|568|593|0|12||60.0	22|30|48|24|32||40.0;11|22|36|26|37|SC16G|39.0	28|42|70|37|51||70.0												TGTGCCAGCAGTACCCAGGGTGCCAGCGGGAGAGGGGATGAGCAGTTCTTC	36								CASSTQGASGRGDEQFF		:::::::::0:-5:12:24:-6:-2:32:37:-8:51:::	TLML_16_	RNA
2164	CLONES_TRBTLML_16__baseline_TCR-JV_cDNA_19_TGGTGGTA_merged_170000.txt	3627	3	9.65251e-05	TGTGCCAGCAGTAACTCCGGGACAGCGCGCTCGGGAAACACCATATATTTT	EEEEEEEEEEEEEEEEEEEEEEEEEEEEEEEEEEEEEEEEEEEEEEEEEEE	TRBV6-2*00(384),TRBV6-3*00(384)	TRBD1*00(40)	TRBJ1-3*00(239)		516|533|553|0|17|ST528A|69.0;516|533|553|0|17|ST528A|69.0	11|19|36|17|25||40.0	19|42|70|28|51|ST23G|99.0												TGTGCCAGCAGTAACTCCGGGACAGCGCGCTCGGGAAACACCATATATTTT	36								CASSNSGTARSGNTIYF		:::::::::0:0:17:17:1:-5:25:28:1:51:::	TLML_16_	RNA
2165	CLONES_TRBTLML_16__baseline_TCR-JV_cDNA_19_TGGTGGTA_merged_170000.txt	3628	3	9.65251e-05	TGTGCCAGCAGCTTTGACTCTGCGTCTCTTGGTACAGATACGCAGTATTTT	EEEEEEEEEEEEEEEEEEEEEEEEEEEEEEEEEEEEEEEEEEEEEEEEEEE	TRBV7-6*00(330)		TRBJ2-3*00(230)		576|590|613|0|14||70.0		23|41|69|33|51||90.0												TGTGCCAGCAGCTTTGACTCTGCGTCTCTTGGTACAGATACGCAGTATTTT	36								CASSFDSASLGTDTQYF		:::::::::0:-3:14:::::33:-3:51:::	TLML_16_	RNA
2166	CLONES_TRBTLML_16__baseline_TCR-JV_cDNA_19_TGGTGGTA_merged_170000.txt	3629	3	9.65251e-05	TGTGCCAGCAGCTTTGACCAGGGTATCAGCCTGAACACTGAAGCTTTCTTT	EEEEEEEEEEEEEEEEEEEEEEEEEEEEEEEEEEEEEEEEEEEEEEEEEEE	TRBV5-4*00(160),TRBV5-5*00(160),TRBV5-8*00(160),TRBV4-2*00(150),TRBV7-9*00(144)	TRBD1*00(25)	TRBJ1-1*00(240)		549|563|585|0|14||70.0;549|563|585|0|14||70.0;551|565|587|0|14||70.0;537|549|574|0|12||60.0;556|570|593|0|14||70.0	16|21|36|18|23||25.0	20|40|68|31|51||100.0												TGTGCCAGCAGCTTTGACCAGGGTATCAGCCTGAACACTGAAGCTTTCTTT	36								CASSFDQGISLNTEAFF		:::::::::0:-2:14:18:-4:-3:23:31:0:51:::	TLML_16_	RNA
2167	CLONES_TRBTLML_16__baseline_TCR-JV_cDNA_19_TGGTGGTA_merged_170000.txt	3630	3	9.65251e-05	TGTGCCAGCAGCTTTACAGGGGCCAGCACCCTTCAAGAGACCCAGTACTTC	EEEEEEEEEEEEEEEEEEEEEEEEEEEEEEEEEEEEEEEEEEEEEEEEEEE	TRBV5-8*00(729)	TRBD1*00(35)	TRBJ2-5*00(160)		551|565|587|0|14||70.0	15|22|36|15|22||35.0	22|40|68|33|51||90.0												TGTGCCAGCAGCTTTACAGGGGCCAGCACCCTTCAAGAGACCCAGTACTTC	36								CASSFTGASTLQETQYF		:::::::::0:-2:14:15:-3:-2:22:33:-2:51:::	TLML_16_	RNA
2168	CLONES_TRBTLML_16__baseline_TCR-JV_cDNA_19_TGGTGGTA_merged_170000.txt	3631	3	9.65251e-05	TGTGCCAGCAGCTTTAGCGAAGGACACCCGAACACCGGGGAGCTGTTTTTT	EEEEEEEEEEEEEEEEEEEEEEEEEEEEEEEEEEEEEEEEEEEEEEEEEEE	TRBV7-2*00(211)	TRBD1*00(25),TRBD2*00(25)	TRBJ2-2*00(181)		580|594|617|0|14||70.0	13|18|36|21|26||25.0;21|26|48|14|19||25.0	20|43|71|28|51||115.0												TGTGCCAGCAGCTTTAGCGAAGGACACCCGAACACCGGGGAGCTGTTTTTT	36								CASSFSEGHPNTGELFF		:::::::::0:-3:14:21:-1:-6:26:28:0:51:::	TLML_16_	RNA
2169	CLONES_TRBTLML_16__baseline_TCR-JV_cDNA_19_TGGTGGTA_merged_170000.txt	3632	3	9.65251e-05	TGTGCCAGCAGCTTGTGGGGCGTGAGCTCCTATAATTCACCCCTCCACTTT	EEEEEEEEEEEEEEEEEEEEEEEEEEEEEEEEEEEEEEEEEEEEEEEEEEE	TRBV7-2*00(769.7)	TRBD1*00(30)	TRBJ1-6*00(217.3)		580|594|617|0|14||70.0	19|25|36|16|22||30.0	17|45|73|23|51||140.0												TGTGCCAGCAGCTTGTGGGGCGTGAGCTCCTATAATTCACCCCTCCACTTT	36								CASSLWGVSSYNSPLHF		:::::::::0:-3:14:16:-7:1:22:23:3:51:::	TLML_16_	RNA
2170	CLONES_TRBTLML_16__baseline_TCR-JV_cDNA_19_TGGTGGTA_merged_170000.txt	3633	3	9.65251e-05	TGTGCCAGCAGCTTGGATAGCGGGGTCTCTGGGGCCAACGTCCTGACTTTC	EEEEEEEEEEEEEEEEEEEEEEEEEEEEEEEEEEEEEEEEEEEEEEEEEEE	TRBV5-6*00(150),TRBV5-7*00(150)	TRBD2*00(35)	TRBJ2-6*00(265)		550|566|586|0|16||80.0;551|567|587|0|16||80.0	21|28|48|17|24||35.0	20|45|73|26|51||125.0												TGTGCCAGCAGCTTGGATAGCGGGGTCTCTGGGGCCAACGTCCTGACTTTC	36								CASSLDSGVSGANVLTF		:::::::::0:0:16:17:-5:-4:24:26:0:51:::	TLML_16_	RNA
2171	CLONES_TRBTLML_16__baseline_TCR-JV_cDNA_19_TGGTGGTA_merged_170000.txt	3634	3	9.65251e-05	TGTGCCAGCAGCTTGGAGAGACTAGCGGGAGAGGTTAATGAGCAGTTCTTC	EEEEEEEEEEEEEEEEEEEEEEEEEEEEEEEEEEEEEEEEEEEEEEEEEEA	TRBV5-6*00(575),TRBV5-7*00(527),TRBV5-5*00(511)	TRBD2*00(60)	TRBJ2-1*00(80)		550|566|586|0|16||80.0;551|567|587|0|16||80.0;549|565|585|0|16||80.0	18|30|48|19|31||60.0	27|42|70|36|51||75.0												TGTGCCAGCAGCTTGGAGAGACTAGCGGGAGAGGTTAATGAGCAGTTCTTC	32								CASSLERLAGEVNEQFF		:::::::::0:0:16:19:-2:-2:31:36:-7:51:::	TLML_16_	RNA
2172	CLONES_TRBTLML_16__baseline_TCR-JV_cDNA_19_TGGTGGTA_merged_170000.txt	3635	3	9.65251e-05	TGTGCCAGCAGCTTATTTGGGCCTCCGGTGAGCAATCAGCCCCAGCATTTT	EEEEEEEEEEEEEEEEEEEEEEEEEEEEEEEEEEEEEEEEEEEEEEEEEEE	TRBV7-2*00(250),TRBV7-8*00(234)	TRBD2*00(25)	TRBJ1-5*00(245)		580|595|617|0|15||75.0;567|582|604|0|15||75.0	1|6|48|21|26||25.0	21|42|70|30|51||105.0												TGTGCCAGCAGCTTATTTGGGCCTCCGGTGAGCAATCAGCCCCAGCATTTT	36								CASSLFGPPVSNQPQHF		:::::::::0:-2:15:21:15:-26:26:30:-1:51:::	TLML_16_	RNA
2173	CLONES_TRBTLML_16__baseline_TCR-JV_cDNA_19_TGGTGGTA_merged_170000.txt	3636	3	9.65251e-05	TGTGCCAGCAGCTTAGTAGGTTTCGGACAGTCGAACTATGGCTACACCTTC	EEEEEEEEEEEEEEEEEEEEEEEEEEEEEEEEEEEEEEEEAEEEEEEEEEE	TRBV7-2*00(799.7)	TRBD1*00(30)	TRBJ1-2*00(230)		580|596|617|0|16||80.0	13|19|36|24|30||30.0	22|40|68|33|51||90.0												TGTGCCAGCAGCTTAGTAGGTTTCGGACAGTCGAACTATGGCTACACCTTC	32								CASSLVGFGQSNYGYTF		:::::::::0:-1:16:24:-1:-5:30:33:-2:51:::	TLML_16_	RNA
2174	CLONES_TRBTLML_16__baseline_TCR-JV_cDNA_19_TGGTGGTA_merged_170000.txt	3637	3	9.65251e-05	TGTGCCAGCAGCTTAGCGAGTACTAGCGGGACGGGGAAGACCCAGTACTTC	EEEEEEEEEEEEEEEEEEEEEEEEEEEEEEEEEEEEEEEEEEEEEEEEEEE	TRBV7-2*00(614.7)	TRBD2*00(50)	TRBJ2-5*00(210)		580|598|617|0|18||90.0	19|29|48|21|31||50.0	26|40|68|37|51||70.0												TGTGCCAGCAGCTTAGCGAGTACTAGCGGGACGGGGAAGACCCAGTACTTC	36								CASSLASTSGTGKTQYF		:::::::::0:1:18:21:-3:-3:31:37:-6:51:::	TLML_16_	RNA
2175	CLONES_TRBTLML_16__baseline_TCR-JV_cDNA_19_TGGTGGTA_merged_170000.txt	3638	3	9.65251e-05	TGTGCCAGCAGCTTAGCACCCGCGGGAGCGAGCACAGATACGCAGTATTTT	EEEEEEEEEEEEEEEEEEEEEEEEEEEEEEEEEEEEEEEEEEEEEEEAEEE	TRBV7-8*00(376.7)	TRBD2*00(35)	TRBJ2-3*00(200)		567|584|604|0|17||85.0	23|30|48|21|28||35.0	20|41|69|30|51||105.0												TGTGCCAGCAGCTTAGCACCCGCGGGAGCGAGCACAGATACGCAGTATTTT	32								CASSLAPAGASTDTQYF		:::::::::0:0:17:21:-7:-2:28:30:0:51:::	TLML_16_	RNA
2176	CLONES_TRBTLML_16__baseline_TCR-JV_cDNA_19_TGGTGGTA_merged_170000.txt	3639	3	9.65251e-05	TGTGCCAGCAGCTTAGCAGGGGGCAGGACCTCTGGAAACACCATATATTTT	EEEEEEEEEEEEEEEEEEEEEAEEEEEEEEEEEEEEEEEEEEEEEEAAAAA	TRBV7-9*00(510.3)	TRBD1*00(35)	TRBJ1-3*00(110)		556|573|593|0|17||85.0	17|24|36|17|24||35.0	20|42|70|29|51||110.0												TGTGCCAGCAGCTTAGCAGGGGGCAGGACCTCTGGAAACACCATATATTTT	32								CASSLAGGRTSGNTIYF		:::::::::0:0:17:17:-5:0:24:29:0:51:::	TLML_16_	RNA
2177	CLONES_TRBTLML_16__baseline_TCR-JV_cDNA_19_TGGTGGTA_merged_170000.txt	3640	3	9.65251e-05	TGTGCCAGCAGCTTAGGCGCGGCTGGACGGAGCTCCTACGAGCAGTACTTC	EEEEEEEEEEEEEEEEEEEEEEEEEEEEEEEEEEEEEEEEEEEEEEEEEEE	TRBV11-1*00(150),TRBV7-9*00(150)		TRBJ2-7*00(255)		531|547|568|0|16||80.0;556|572|593|0|16||80.0		16|39|67|28|51||115.0												TGTGCCAGCAGCTTAGGCGCGGCTGGACGGAGCTCCTACGAGCAGTACTTC	36								CASSLGAAGRSSYEQYF		:::::::::0:-1:16:::::28:4:51:::	TLML_16_	RNA
2178	CLONES_TRBTLML_16__baseline_TCR-JV_cDNA_19_TGGTGGTA_merged_170000.txt	3641	3	9.65251e-05	TGTGCCAGCAGCTTAGGACTCGGGAGGGCCAGAGGAGATACGCAGTATTTT	EEEEEEEEEEEEEEEEEAEEEEEEEEEEEEEEEEEEEEEEEEEEEEEEEEE	TRBV7-3*00(530)	TRBD2*00(50)	TRBJ2-3*00(220)		540|555|577|0|15||75.0	24|34|48|20|30||50.0	25|41|69|35|51||80.0												TGTGCCAGCAGCTTAGGACTCGGGAGGGCCAGAGGAGATACGCAGTATTTT	32								CASSLGLGRARGDTQYF		:::::::::0:-2:15:20:-8:2:30:35:-5:51:::	TLML_16_	RNA
2179	CLONES_TRBTLML_16__baseline_TCR-JV_cDNA_19_TGGTGGTA_merged_170000.txt	3642	3	9.65251e-05	TGTGCCAGCAGCTTAGATGAAGGGACTAGCGGTACCTACGAGCAGTACTTC	EEEEEEEEEEEEEEEEEEEEEEEEEEEEEEEEEEEEEEEEEEEEEEEEEEE	TRBV7-6*00(565),TRBV7-7*00(517)	TRBD2*00(55)	TRBJ2-7*00(225)		576|592|613|0|16||80.0;585|601|622|0|16||80.0	16|27|48|21|32||55.0	22|39|67|34|51||85.0												TGTGCCAGCAGCTTAGATGAAGGGACTAGCGGTACCTACGAGCAGTACTTC	36								CASSLDEGTSGTYEQYF		:::::::::0:-1:16:21:0:-5:32:34:-2:51:::	TLML_16_	RNA
2180	CLONES_TRBTLML_16__baseline_TCR-JV_cDNA_19_TGGTGGTA_merged_170000.txt	3643	3	9.65251e-05	TGTGCCAGCAGCTTAGAGGGGACAGGGCGTCCCATCAACACCATATATTTT	EEEEEEEEEEEEEEEEEEEEEEEEEEEEEEEEEEEEEEEEEEEEEEEEEEE	TRBV11-2*00(1095)	TRBD1*00(45)	TRBJ1-3*00(215)		522|539|559|0|17||85.0	12|21|36|18|27||45.0	27|42|70|36|51||75.0												TGTGCCAGCAGCTTAGAGGGGACAGGGCGTCCCATCAACACCATATATTTT	36								CASSLEGTGRPINTIYF		:::::::::0:0:17:18:0:-3:27:36:-7:51:::	TLML_16_	RNA
2181	CLONES_TRBTLML_16__baseline_TCR-JV_cDNA_19_TGGTGGTA_merged_170000.txt	3644	3	9.65251e-05	TGTGCCAGCAGCTTAATCAAGACAGGCCGCTCTGGAAACACCATATATTTT	EEEEEEEEEEEEEEEEEEEEEEEEEEEEEEEEEEEEEEEEEEEEEEEEEEE	TRBV11-1*00(140),TRBV7-9*00(140)	TRBD1*00(30)	TRBJ1-3*00(255)		531|546|568|0|15||75.0;556|571|593|0|15||75.0	14|20|36|20|26||30.0	19|42|70|28|51||115.0												TGTGCCAGCAGCTTAATCAAGACAGGCCGCTCTGGAAACACCATATATTTT	36								CASSLIKTGRSGNTIYF		:::::::::0:-2:15:20:-2:-4:26:28:1:51:::	TLML_16_	RNA
2182	CLONES_TRBTLML_16__baseline_TCR-JV_cDNA_19_TGGTGGTA_merged_170000.txt	3645	3	9.65251e-05	TGTGCCAGCAGCTTAATGACCCCGGGGGGCAACACAGATACGCAGTATTTT	EEEEEEEEEEEEEEEEEEEEEEEEEEEEEEEEEEEEEEEEEEEEEEEEEEE	TRBV7-3*00(500)	TRBD1*00(30),TRBD2*00(30)	TRBJ2-3*00(235)		540|556|577|0|16||80.0	9|15|36|20|26||30.0;13|19|48|20|26||30.0	22|41|69|32|51||95.0												TGTGCCAGCAGCTTAATGACCCCGGGGGGCAACACAGATACGCAGTATTTT	36								CASSLMTPGGNTDTQYF		:::::::::0:-1:16:20:3:-9:26:32:-2:51:::	TLML_16_	RNA
2183	CLONES_TRBTLML_16__baseline_TCR-JV_cDNA_19_TGGTGGTA_merged_170000.txt	3646	3	9.65251e-05	TGTGCCAGCAGCTTAACCGGGACAGGGGGGCTTTACAATGAGCAGTTCTTC	EEEEEEEEEEEEEEEEEEEEEEEEEEEEEEEEEEEEEEEEEEEEEEEEEEE	TRBV7-8*00(575)	TRBD1*00(65)	TRBJ2-1*00(201.7)		567|582|604|0|15||75.0	10|23|36|16|29||65.0	24|42|70|33|51||90.0												TGTGCCAGCAGCTTAACCGGGACAGGGGGGCTTTACAATGAGCAGTTCTTC	36								CASSLTGTGGLYNEQFF		:::::::::0:-2:15:16:2:-1:29:33:-4:51:::	TLML_16_	RNA
2184	CLONES_TRBTLML_16__baseline_TCR-JV_cDNA_19_TGGTGGTA_merged_170000.txt	3647	3	9.65251e-05	TGTGCCAGCAGCTTAACAGGGACAGGGGAAGGAAATCAGCCCCAGCATTTT	EEEEEEEEEEEEEEEEEEEEEEEEEEEEEEEEEEEEEEEEEEEEEEEEEEE	TRBV11-1*00(180),TRBV7-9*00(180),TRBV7-3*00(158)	TRBD1*00(50)	TRBJ1-5*00(224.7)		531|546|568|0|15||75.0;556|571|593|0|15||75.0;540|557|577|0|17||85.0	12|22|36|18|28||50.0	24|42|70|33|51||90.0												TGTGCCAGCAGCTTAACAGGGACAGGGGAAGGAAATCAGCCCCAGCATTTT	36								CASSLTGTGEGNQPQHF		:::::::::0:-2:15:18:0:-2:28:33:-4:51:::	TLML_16_	RNA
2185	CLONES_TRBTLML_16__baseline_TCR-JV_cDNA_19_TGGTGGTA_merged_170000.txt	3648	3	9.65251e-05	TGTGCCAGCAGCTCCTCGGGACAGGGTGCGGACACCGGGGAGCTGTTTTTT	EEEEEEEEEEEEEEEEEEEEEEEEEEEEEEEEEEEEEEEEEEEEEEEEEEE	TRBV12-3*00(205),TRBV12-4*00(205)	TRBD1*00(50)	TRBJ2-2*00(244)		530|541|567|0|11||55.0;530|541|567|0|11||55.0	11|21|36|16|26||50.0	19|43|71|27|51|SA22G|104.0												TGTGCCAGCAGCTCCTCGGGACAGGGTGCGGACACCGGGGAGCTGTTTTTT	36								CASSSSGQGADTGELFF		:::::::::0:-6:11:16:1:-3:26:27:1:51:::	TLML_16_	RNA
2186	CLONES_TRBTLML_16__baseline_TCR-JV_cDNA_19_TGGTGGTA_merged_170000.txt	3649	3	9.65251e-05	TGTGCCAGCAGCTCCTGGGTTGTTTCGGGAGTGGGTGAGACCCAGTACTTC	EEEEEEEEEEEEEEEEEEEEEEEEEEEEEEEEEEEEEEEEEEEEEEEEEEE	TRBV11-2*00(286.3)	TRBD2*00(30)	TRBJ2-5*00(215)		522|535|559|0|13||65.0	24|30|48|25|31||30.0	25|40|68|36|51||75.0												TGTGCCAGCAGCTCCTGGGTTGTTTCGGGAGTGGGTGAGACCCAGTACTTC	36								CASSSWVVSGVGETQYF		:::::::::0:-4:13:25:-8:-2:31:36:-5:51:::	TLML_16_	RNA
2187	CLONES_TRBTLML_16__baseline_TCR-JV_cDNA_19_TGGTGGTA_merged_170000.txt	3650	3	9.65251e-05	TGTGCCAGCAGCTCCCGGGACAGGGAAAGACTAACTATGGGCTACACCTTC	EEEEEEEEEEEEEEEEEEEEEEEEEEEEEEEEEEEEEEEEEEEEEEEEEEE	TRBV7-9*00(653)	TRBD1*00(60)	TRBJ1-2*00(219)		556|569|593|0|13||65.0	9|21|36|13|25||60.0	20|40|68|30|51|I30G|79.0												TGTGCCAGCAGCTCCCGGGACAGGGAAAGACTAACTATGGGCTACACCTTC	36								CASSSRDRERLTMGYTF		:::::::::0:-4:13:13:3:-3:25:30:0:51:::	TLML_16_	RNA
2188	CLONES_TRBTLML_16__baseline_TCR-JV_cDNA_19_TGGTGGTA_merged_170000.txt	3651	3	9.65251e-05	TGTGCCAGCAGCTCCGAGGGGCTAGGCGGGATCCAAGAGACCCAGTACTTC	EEEEEEEEEEEEEEEEEEEEEEEEEEEEEEEEEEEEEEEEEEEEEEEEEEE	TRBV13*00(165)	TRBD2*00(30)	TRBJ2-5*00(235)		567|580|604|0|13||65.0	23|29|48|25|31||30.0	21|40|68|32|51||95.0												TGTGCCAGCAGCTCCGAGGGGCTAGGCGGGATCCAAGAGACCCAGTACTTC	36								CASSSEGLGGIQETQYF		:::::::::0:-4:13:25:-7:-3:31:32:-1:51:::	TLML_16_	RNA
2189	CLONES_TRBTLML_16__baseline_TCR-JV_cDNA_19_TGGTGGTA_merged_170000.txt	3652	3	9.65251e-05	TGTGCCAGCAGCTCGGGACTAGCGGGAGCTAACACCGGGGAGCTGTTTTTT	EEEEEEEEEEEEEEEEEEEEEEEEEEEEEEEEEEEEEEEEEEEEEEEEEEE	TRBV4-2*00(125)	TRBD2*00(75)	TRBJ2-2*00(245)		537|549|574|0|12||60.0	15|30|48|13|28||75.0	22|43|71|30|51||105.0												TGTGCCAGCAGCTCGGGACTAGCGGGAGCTAACACCGGGGAGCTGTTTTTT	36								CASSSGLAGANTGELFF		:::::::::0:-5:12:13:1:-2:28:30:-2:51:::	TLML_16_	RNA
2191	CLONES_TRBTLML_16__baseline_TCR-JV_cDNA_19_TGGTGGTA_merged_170000.txt	3654	3	9.65251e-05	TGTGCCAGCAGCTCAACGAGTCGGCGGGGCAACTACAATGAGCAGTTCTTC	EEEEEEEEEEEEEEEEEEEEEEEEEEEEEEEEEEEEEEEEEEEEEEEEEEE	TRBV12-3*00(560),TRBV12-4*00(560)	TRBD1*00(25),TRBD2*00(25)	TRBJ2-1*00(235)		530|541|567|0|11||55.0;530|541|567|0|11||55.0	19|24|36|25|30||25.0;23|28|48|23|28||25.0	23|42|70|32|51||95.0												TGTGCCAGCAGCTCAACGAGTCGGCGGGGCAACTACAATGAGCAGTTCTTC	36								CASSSTSRRGNYNEQFF		:::::::::0:-6:11:25:-7:0:30:32:-3:51:::	TLML_16_	RNA
2192	CLONES_TRBTLML_16__baseline_TCR-JV_cDNA_19_TGGTGGTA_merged_170000.txt	3655	3	9.65251e-05	TGTGCCAGCAGCTGGCTTGGACTAGCGGGAGGATTGGATGAGCAGTTCTTC	EEEEEEEEEEEEEEEEEEEEEEEEEEEEEEEEEEEEEEEEEEEEEEEEEEE	TRBV11-2*00(115),TRBV11-3*00(115),TRBV7-2*00(115),TRBV7-3*00(115),TRBV7-8*00(115)	TRBD2*00(70)	TRBJ2-1*00(210)		522|535|559|0|13||65.0;521|534|558|0|13||65.0;580|593|617|0|13||65.0;540|553|577|0|13||65.0;567|580|604|0|13||65.0	17|31|48|18|32||70.0	28|42|70|37|51||70.0												TGTGCCAGCAGCTGGCTTGGACTAGCGGGAGGATTGGATGAGCAGTTCTTC	36								CASSWLGLAGGLDEQFF		:::::::::0:-4:13:18:-1:-1:32:37:-8:51:::	TLML_16_	RNA
2193	CLONES_TRBTLML_16__baseline_TCR-JV_cDNA_19_TGGTGGTA_merged_170000.txt	3656	3	9.65251e-05	TGTGCCAGCAGCCTCGGACAGGGAGGGTCGCTTCAAGAGACCCAGTACTTC	EEEEEEEEEEEEEEEEEEEEEEEEEEEEEEEEEEEEEEEEEEEEEEEEEEE	TRBV7-2*00(198)	TRBD1*00(40),TRBD2*00(35)	TRBJ2-5*00(230)		580|592|617|0|12||60.0	13|21|36|15|23||40.0;25|32|48|20|27||35.0	22|40|68|33|51||90.0												TGTGCCAGCAGCCTCGGACAGGGAGGGTCGCTTCAAGAGACCCAGTACTTC	36								CASSLGQGGSLQETQYF		:::::::::0:-5:12:15:-1:-3:23:33:-2:51:::	TLML_16_	RNA
2194	CLONES_TRBTLML_16__baseline_TCR-JV_cDNA_19_TGGTGGTA_merged_170000.txt	3657	3	9.65251e-05	TGTGCCAGCAGCCCTGGTTCCGCGGGGTTTACCTACAATGAGCAGTTCTTC	EEEEEEEEEEEEEEEEEEEEEEEEEEEEEEEEEEEAEEEEEEEEEEEEEEE	TRBV7-2*00(665)	TRBD2*00(25)	TRBJ2-1*00(234.7)		580|592|617|0|12||60.0	23|28|48|21|26||25.0	22|42|70|31|51||100.0												TGTGCCAGCAGCCCTGGTTCCGCGGGGTTTACCTACAATGAGCAGTTCTTC	32								CASSPGSAGFTYNEQFF		:::::::::0:-5:12:21:-7:-4:26:31:-2:51:::	TLML_16_	RNA
2195	CLONES_TRBTLML_16__baseline_TCR-JV_cDNA_19_TGGTGGTA_merged_170000.txt	3658	3	9.65251e-05	TGTGCCAGCAGCCCTACTAGCGGGAGAGTTCCGAGGGATACGCAGTATTTT	EEEEEEEEEEEEEEEEEEEEEEEEEEEEEEEEEEEEEEEEEEEEEEEEEEE	TRBV7-6*00(472),TRBV7-7*00(432.3)	TRBD2*00(55)	TRBJ2-3*00(131.7)		576|588|613|0|12||60.0;585|597|622|0|12||60.0	19|30|48|15|26||55.0	26|41|69|36|51||75.0												TGTGCCAGCAGCCCTACTAGCGGGAGAGTTCCGAGGGATACGCAGTATTTT	36								CASSPTSGRVPRDTQYF		:::::::::0:-5:12:15:-3:-2:26:36:-6:51:::	TLML_16_	RNA
2196	CLONES_TRBTLML_16__baseline_TCR-JV_cDNA_19_TGGTGGTA_merged_170000.txt	3659	3	9.65251e-05	TGTGCCAGCAGCCCCTGGACTAGCCCGCAATTTTCGGAGACCCAGTACTTC	EEEEEEEEEEEEEEEEEEEEEEEEEEEEEEEEEEEEEEEEEEEEEEEEEEE	TRBV12-3*00(385),TRBV12-4*00(385)	TRBD2*00(44)	TRBJ2-5*00(215)		530|541|567|0|11||55.0;530|541|567|0|11||55.0	13|25|48|12|24|SG16T|44.0	25|40|68|36|51||75.0												TGTGCCAGCAGCCCCTGGACTAGCCCGCAATTTTCGGAGACCCAGTACTTC	36								CASSPWTSPQFSETQYF		:::::::::0:-6:11:12:3:-7:24:36:-5:51:::	TLML_16_	RNA
2197	CLONES_TRBTLML_16__baseline_TCR-JV_cDNA_19_TGGTGGTA_merged_170000.txt	3660	3	9.65251e-05	TGTGCCAGCAGCCCCTACAGGGGGAGCTCCTATAATTCACCCCTCCACTTT	EEEEEEEEEEEEEEEEEEEEEEEEEEEEEEEEEEEEEAEEEEEEEEEEEEE	TRBV7-2*00(280),TRBV7-8*00(248)	TRBD1*00(30)	TRBJ1-6*00(269)		580|592|617|0|12||60.0;567|579|604|0|12||60.0	15|21|36|16|22||30.0	16|45|73|22|51||145.0												TGTGCCAGCAGCCCCTACAGGGGGAGCTCCTATAATTCACCCCTCCACTTT	32								CASSPYRGSSYNSPLHF		:::::::::0:-5:12:16:-3:-3:22:22:4:51:::	TLML_16_	RNA
2198	CLONES_TRBTLML_16__baseline_TCR-JV_cDNA_19_TGGTGGTA_merged_170000.txt	3661	3	9.65251e-05	TGTGCCAGCAGCCCCCTAGGGGGGGCGGGAGGGAAAAATGAGCAGTTCTTC	EEEEEEEEAEEAE<EEEEEEEEEEEEEEEEEEEEEEEEEEEEEEEEEEEEE	TRBV14*00(520)	TRBD2*00(45)	TRBJ2-1*00(215)		516|529|553|0|13||65.0	23|32|48|24|33||45.0	27|42|70|36|51||75.0												TGTGCCAGCAGCCCCCTAGGGGGGGCGGGAGGGAAAAATGAGCAGTTCTTC	27								CASSPLGGAGGKNEQFF		:::::::::0:-4:13:24:-7:0:33:36:-7:51:::	TLML_16_	RNA
2199	CLONES_TRBTLML_16__baseline_TCR-JV_cDNA_19_TGGTGGTA_merged_170000.txt	3662	3	9.65251e-05	TGTGCCAGCAGCCCCGGGACTAGTAACAATCCTTGGAATGAGCAGTTCTTC	EEEEEEEEEEEEEEEEEEEEEEEEEEEEEEEEEEEEEEEEEEEEEEEEEEE	TRBV14*00(335)	TRBD2*00(50)	TRBJ2-1*00(215)		516|529|553|0|13||65.0	14|24|48|13|23||50.0	27|42|70|36|51||75.0												TGTGCCAGCAGCCCCGGGACTAGTAACAATCCTTGGAATGAGCAGTTCTTC	36								CASSPGTSNNPWNEQFF		:::::::::0:-4:13:13:2:-8:23:36:-7:51:::	TLML_16_	RNA
2200	CLONES_TRBTLML_16__baseline_TCR-JV_cDNA_19_TGGTGGTA_merged_170000.txt	3663	3	9.65251e-05	TGTGCCAGCAGCCCCAATAGCGGGAGGGGGACCTACAATGAGCAGTTCTTC	EEEEEEEEEEEEEEEEEEEEEEEEEEEEEEEEEEEEEEEEEEEEEEEEEEE	TRBV7-9*00(662)	TRBD2*00(55)	TRBJ2-1*00(191.7)		556|568|593|0|12||60.0	21|32|48|17|28||55.0	22|42|70|31|51||100.0												TGTGCCAGCAGCCCCAATAGCGGGAGGGGGACCTACAATGAGCAGTTCTTC	36								CASSPNSGRGTYNEQFF		:::::::::0:-5:12:17:-5:0:28:31:-2:51:::	TLML_16_	RNA
2201	CLONES_TRBTLML_16__baseline_TCR-JV_cDNA_19_TGGTGGTA_merged_170000.txt	3664	3	9.65251e-05	TGTGCCAGCAGCCCCAAGTCGGGCAGGGACTCTGGAAACACCATATATTTT	EEEEEEEEEEEEEEEEEEEEEEEEEEEEEEEEEEEEEEEEEEEEEEEEEEE	TRBV4-2*00(673)	TRBD1*00(25)	TRBJ1-3*00(166.7)		537|550|574|0|13||65.0	16|21|36|23|28||25.0	20|42|70|29|51||110.0												TGTGCCAGCAGCCCCAAGTCGGGCAGGGACTCTGGAAACACCATATATTTT	36								CASSPKSGRDSGNTIYF		:::::::::0:-4:13:23:-4:-3:28:29:0:51:::	TLML_16_	RNA
2202	CLONES_TRBTLML_16__baseline_TCR-JV_cDNA_19_TGGTGGTA_merged_170000.txt	3665	3	9.65251e-05	TGTGCCAGCAGCCCGCCAGCGGGACTAGCGGATACAGATACGCAGTATTTT	EEEEEEEEEEEEEEEEEEEEEEEEEEEEEEEEEEEEEEEEEEEEEEEEEEE	TRBV6-6*00(225),TRBV6-1*00(209),TRBV6-5*00(209)	TRBD2*00(60)	TRBJ2-3*00(230)		516|527|553|0|11||55.0;516|527|553|0|11||55.0;519|530|556|0|11||55.0	15|27|48|19|31||60.0	23|41|69|33|51||90.0												TGTGCCAGCAGCCCGCCAGCGGGACTAGCGGATACAGATACGCAGTATTTT	36								CASSPPAGLADTDTQYF		:::::::::0:-6:11:19:1:-5:31:33:-3:51:::	TLML_16_	RNA
2203	CLONES_TRBTLML_16__baseline_TCR-JV_cDNA_19_TGGTGGTA_merged_170000.txt	3666	3	9.65251e-05	TGTGCCAGCAGCCCATTGCGTGGGCGGGGAGTACAAGATGAGCAGTTCTTC	EEEEEEEEEEEEEEEEEEEEEEEEEEEEEEEEEEEEEEEEEEEEEEEEEEE	TRBV7-2*00(343),TRBV7-8*00(311)	TRBD1*00(25),TRBD2*00(25)	TRBJ2-1*00(210)		580|592|617|0|12||60.0;567|579|604|0|12||60.0	20|25|36|21|26||25.0;23|28|48|23|28||25.0	28|42|70|37|51||70.0												TGTGCCAGCAGCCCATTGCGTGGGCGGGGAGTACAAGATGAGCAGTTCTTC	36								CASSPLRGRGVQDEQFF		:::::::::0:-5:12:21:-8:1:26:37:-8:51:::	TLML_16_	RNA
2204	CLONES_TRBTLML_16__baseline_TCR-JV_cDNA_19_TGGTGGTA_merged_170000.txt	3667	3	9.65251e-05	TGTGCCAGCAGCCCACTCTGGACAGGGTTGCAGAACACTGAAGCTTTCTTT	EEEEEEEEEEEEEEEEEEEEEEEEEEEEEEEEEEEEEEEEEEEEEEEEEEE	TRBV11-1*00(140),TRBV7-9*00(140),TRBV4-2*00(129)	TRBD1*00(40)	TRBJ1-1*00(235)		531|543|568|0|12||60.0;556|568|593|0|12||60.0;537|550|574|0|13||65.0	13|21|36|19|27||40.0	21|40|68|32|51||95.0												TGTGCCAGCAGCCCACTCTGGACAGGGTTGCAGAACACTGAAGCTTTCTTT	36								CASSPLWTGLQNTEAFF		:::::::::0:-5:12:19:-1:-3:27:32:-1:51:::	TLML_16_	RNA
2205	CLONES_TRBTLML_16__baseline_TCR-JV_cDNA_19_TGGTGGTA_merged_170000.txt	3668	3	9.65251e-05	TGTGCCAGCAGCCCAACCGTGCCGGGACAGGGGAACACTGAAGCTTTCTTT	EEEEEEEEEAEEEEAEEEEEEEEEEEEEEEEEEEEEEEEEEEEEEEEEEEE	TRBV6-5*00(305)	TRBD1*00(55)	TRBJ1-1*00(235)		519|530|556|0|11||55.0	10|21|36|21|32||55.0	21|40|68|32|51||95.0												TGTGCCAGCAGCCCAACCGTGCCGGGACAGGGGAACACTGAAGCTTTCTTT	32								CASSPTVPGQGNTEAFF		:::::::::0:-6:11:21:2:-3:32:32:-1:51:::	TLML_16_	RNA
2206	CLONES_TRBTLML_16__baseline_TCR-JV_cDNA_19_TGGTGGTA_merged_170000.txt	3669	3	9.65251e-05	TGTGCCAGCAGCCCAACGGGACTAGCGGGACACTTCAATACGCAGTATTTT	EEEEEEEEEEEEEEEEEEEEEEEEEEEEEEEEEEEEEEEEEEEEEEEEEEE	TRBV7-6*00(710),TRBV7-7*00(630)	TRBD2*00(70)	TRBJ2-3*00(210)		576|588|613|0|12||60.0;585|597|622|0|12||60.0	15|29|48|16|30||70.0	27|41|69|37|51||70.0												TGTGCCAGCAGCCCAACGGGACTAGCGGGACACTTCAATACGCAGTATTTT	36								CASSPTGLAGHFNTQYF		:::::::::0:-5:12:16:1:-3:30:37:-7:51:::	TLML_16_	RNA
2207	CLONES_TRBTLML_16__baseline_TCR-JV_cDNA_19_TGGTGGTA_merged_170000.txt	3670	3	9.65251e-05	TGTGCCAGCAGCCACCGGGGGGCAGCGGGAGGTGGGAATGAGCAGTTCTTC	EEEEEEEEEEEEEEEEEEEEEEEEEEEEEEEEEEEEEEEEEEEEEEEEEEE	TRBV11-1*00(165),TRBV7-9*00(165)	TRBD2*00(45)	TRBJ2-1*00(215)		531|543|568|0|12||60.0;556|568|593|0|12||60.0	22|31|48|23|32||45.0	27|42|70|36|51||75.0												TGTGCCAGCAGCCACCGGGGGGCAGCGGGAGGTGGGAATGAGCAGTTCTTC	36								CASSHRGAAGGGNEQFF		:::::::::0:-5:12:23:-6:-1:32:36:-7:51:::	TLML_16_	RNA
2208	CLONES_TRBTLML_16__baseline_TCR-JV_cDNA_19_TGGTGGTA_merged_170000.txt	3671	3	9.65251e-05	TGTGCCAGCAGCCAGGGGACTAGCGGGAGGTGGTACAATGAGCAGTTCTTC	EEEEEEEEEEEEEEEEEEEEEEEEEEEEEEEEEEEEEEEEEEEEEEEEEEE	TRBV4-2*00(88)	TRBD2*00(75)	TRBJ2-1*00(230)		537|551|574|0|14||70.0	16|31|48|15|30||75.0	24|42|70|33|51||90.0												TGTGCCAGCAGCCAGGGGACTAGCGGGAGGTGGTACAATGAGCAGTTCTTC	36								CASSQGTSGRWYNEQFF		:::::::::0:-3:14:15:0:-1:30:33:-4:51:::	TLML_16_	RNA
2209	CLONES_TRBTLML_16__baseline_TCR-JV_cDNA_19_TGGTGGTA_merged_170000.txt	3672	3	9.65251e-05	TGTGCCAGCAGCCAATCTGTGGGAGGTGGGGCCAATCAGCCCCAGCATTTT	EEEEEEEEEEEEEEEEEEEEEEEEEEEEEEEEEEEEEEEEEEEEEEEEEEE	TRBV4-2*00(145),TRBV5-4*00(130),TRBV5-5*00(130),TRBV5-8*00(130),TRBV4-3*00(129)	TRBD2*00(30)	TRBJ1-5*00(235)		537|552|574|0|15||75.0;549|561|585|0|12||60.0;549|561|585|0|12||60.0;551|563|587|0|12||60.0;537|552|574|0|15|SC539T|59.0	25|31|48|20|26||30.0	23|42|70|32|51||95.0												TGTGCCAGCAGCCAATCTGTGGGAGGTGGGGCCAATCAGCCCCAGCATTTT	36								CASSQSVGGGANQPQHF		:::::::::0:-2:15:20:-9:-1:26:32:-3:51:::	TLML_16_	RNA
2210	CLONES_TRBTLML_16__baseline_TCR-JV_cDNA_19_TGGTGGTA_merged_170000.txt	3673	3	9.65251e-05	TGTGCCAGCAGCCAAGCGACTAGCGGGAGGGTCTCCTACGAGCAGTACTTC	EEEEEEEEEEEEEEEEEEEEEEEEEEEEEEEEEEEEEEEEEEEEEEEEEEE	TRBV14*00(190)	TRBD2*00(70)	TRBJ2-7*00(235)		516|532|553|0|16||80.0	18|32|48|17|31||70.0	20|39|67|32|51||95.0												TGTGCCAGCAGCCAAGCGACTAGCGGGAGGGTCTCCTACGAGCAGTACTTC	36								CASSQATSGRVSYEQYF		:::::::::0:-1:16:17:-2:0:31:32:0:51:::	TLML_16_	RNA
2211	CLONES_TRBTLML_16__baseline_TCR-JV_cDNA_19_TGGTGGTA_merged_170000.txt	3674	3	9.65251e-05	TGTGCCAGCAGCCAAGCAGCACACGGGGCCGTCACAGATACGCAGTATTTT	EEEEEEEEEEEEEEEEEEEEEEEEEEEEEEEEEEEEEEEEEEEEEEEEEEE	TRBV4-2*00(264),TRBV4-3*00(248)	TRBD1*00(29),TRBD2*00(25)	TRBJ2-3*00(235)		537|553|574|0|16||80.0;537|553|574|0|16|SC539T|64.0	15|24|36|20|29|SG18C|29.0;29|34|48|25|30||25.0	22|41|69|32|51||95.0												TGTGCCAGCAGCCAAGCAGCACACGGGGCCGTCACAGATACGCAGTATTTT	36								CASSQAAHGAVTDTQYF		:::::::::0:-1:16:20:-3:0:29:32:-2:51:::	TLML_16_	RNA
2212	CLONES_TRBTLML_16__baseline_TCR-JV_cDNA_19_TGGTGGTA_merged_170000.txt	3675	3	9.65251e-05	TGTGCCAGCAGCCAAGGAACAGGGGCTTTTCGCACAGATACGCAGTATTTT	EEEEEEEEEEEEEEEEEEEEEEEEEEEEEEEEEEEEEEEEEEEEEEEEEEE	TRBV14*00(225)	TRBD1*00(35)	TRBJ2-3*00(240)		516|532|553|0|16||80.0	15|22|36|18|25||35.0	21|41|69|31|51||100.0												TGTGCCAGCAGCCAAGGAACAGGGGCTTTTCGCACAGATACGCAGTATTTT	36								CASSQGTGAFRTDTQYF		:::::::::0:-1:16:18:-3:-2:25:31:-1:51:::	TLML_16_	RNA
2213	CLONES_TRBTLML_16__baseline_TCR-JV_cDNA_19_TGGTGGTA_merged_170000.txt	3676	3	9.65251e-05	TGTGCCAGCAGCCAAGACCTCGGACCCAGTCTAACGGATACGCAGTATTTT	EEEEEEEEEEEEEEEEEEEEEEEEEEEEEEEEEEEEEEEEEEEEEEEEEAA	TRBV4-2*00(670),TRBV4-3*00(590)		TRBJ2-3*00(90)		537|554|574|0|17||85.0;537|554|574|0|17|SC539T|69.0		26|41|69|36|51||75.0												TGTGCCAGCAGCCAAGACCTCGGACCCAGTCTAACGGATACGCAGTATTTT	32								CASSQDLGPSLTDTQYF		:::::::::0:0:17:::::36:-6:51:::	TLML_16_	RNA
2214	CLONES_TRBTLML_16__baseline_TCR-JV_cDNA_19_TGGTGGTA_merged_170000.txt	3677	3	9.65251e-05	TGTGCCAGCAGCGTTGGGGGACTAGCGGGGAGCTCCTACGAGCAGTACTTC	EEEEEEEEEEEEEEEEEEEEEEEEEEEEEEEEEEAEEEEEEEEEEEEEEEE	TRBV9*00(380)	TRBD2*00(55)	TRBJ2-7*00(255)		559|573|595|0|14||70.0	16|27|48|17|28||55.0	16|39|67|28|51||115.0												TGTGCCAGCAGCGTTGGGGGACTAGCGGGGAGCTCCTACGAGCAGTACTTC	32								CASSVGGLAGSSYEQYF		:::::::::0:-2:14:17:0:-5:28:28:4:51:::	TLML_16_	RNA
2215	CLONES_TRBTLML_16__baseline_TCR-JV_cDNA_19_TGGTGGTA_merged_170000.txt	3678	3	9.65251e-05	TGTGCCAGCAGCGTCTCTGTGACAGGGGGTGACACCGGGGAGCTGTTTTTT	EEEEEEEEEEEEEEEEEEEEEEEEEEEEEEEEEEEEEEEEEEEEEEEEEEE	TRBV9*00(505)	TRBD1*00(45)	TRBJ2-2*00(240)		559|573|595|0|14||70.0	14|23|36|20|29||45.0	23|43|71|31|51||100.0												TGTGCCAGCAGCGTCTCTGTGACAGGGGGTGACACCGGGGAGCTGTTTTTT	36								CASSVSVTGGDTGELFF		:::::::::0:-2:14:20:-2:-1:29:31:-3:51:::	TLML_16_	RNA
2216	CLONES_TRBTLML_16__baseline_TCR-JV_cDNA_19_TGGTGGTA_merged_170000.txt	3679	3	9.65251e-05	TGTGCCAGCAGCGTATCATTCGGAGCGGGAGGGCCAGATACGCAGTATTTT	EEEEEEEEEEEEEEEEEEEEEEEEEEEEEEEEEEEEEEEEEEEEEEEEEEE	TRBV9*00(460)	TRBD2*00(55)	TRBJ2-3*00(225)		559|574|595|0|15||75.0	22|33|48|23|34||55.0	24|41|69|34|51||85.0												TGTGCCAGCAGCGTATCATTCGGAGCGGGAGGGCCAGATACGCAGTATTTT	36								CASSVSFGAGGPDTQYF		:::::::::0:-1:15:23:-6:1:34:34:-4:51:::	TLML_16_	RNA
2217	CLONES_TRBTLML_16__baseline_TCR-JV_cDNA_19_TGGTGGTA_merged_170000.txt	3680	3	9.65251e-05	TGTGCCAGCAGCGTAGGGTCAGGGGGCGGGAACACAGATACGCAGTATTTT	EEEEEEAEEEEEEEEEEEEEEEEEEEEEEEEEEEEEEEEEEEEEEEEEEEE	TRBV9*00(454.3)	TRBD1*00(45)	TRBJ2-3*00(229.7)		559|575|595|0|16||80.0	16|25|36|19|28||45.0	22|41|69|32|51||95.0												TGTGCCAGCAGCGTAGGGTCAGGGGGCGGGAACACAGATACGCAGTATTTT	32								CASSVGSGGGNTDTQYF		:::::::::0:0:16:19:-4:1:28:32:-2:51:::	TLML_16_	RNA
2218	CLONES_TRBTLML_16__baseline_TCR-JV_cDNA_19_TGGTGGTA_merged_170000.txt	3681	3	9.65251e-05	TGTGCCAGCAGCGTAAATCCTAGCGGGAGGGCCACAAATGAGCAGTTCTTC	EEEEEEEEEEEEEEEEEEEEEEEEEEEEEEEEEEEEEEEEEEEEEEEEEEE	TRBV9*00(505)	TRBD2*00(70)	TRBJ2-1*00(209.7)		559|574|595|0|15||75.0	20|34|48|19|33||70.0	27|42|70|36|51||75.0												TGTGCCAGCAGCGTAAATCCTAGCGGGAGGGCCACAAATGAGCAGTTCTTC	36								CASSVNPSGRATNEQFF		:::::::::0:-1:15:19:-4:2:33:36:-7:51:::	TLML_16_	RNA
2219	CLONES_TRBTLML_16__baseline_TCR-JV_cDNA_19_TGGTGGTA_merged_170000.txt	3682	3	9.65251e-05	TGTGCCAGCAGCATCGGAAGAGTGCCGTCCTATAATTCACCCCTCCACTTT	EEEEEEEEEEEEEEEEEEEEEEEEEEEEEEEEEEEEEEEEEEAAAAA????	TRBV6-5*00(640)		TRBJ1-6*00(100)		519|530|556|0|11||55.0		21|45|73|27|51||120.0												TGTGCCAGCAGCATCGGAAGAGTGCCGTCCTATAATTCACCCCTCCACTTT	30								CASSIGRVPSYNSPLHF		:::::::::0:-6:11:::::27:-1:51:::	TLML_16_	RNA
2220	CLONES_TRBTLML_16__baseline_TCR-JV_cDNA_19_TGGTGGTA_merged_170000.txt	3683	3	9.65251e-05	TGTGCCAGCAGCACTGGGACTAGCGGGAGGCGGACAGATACGCAGTATTTT	EEEEEEEEEEEEEEEEEEEEEEEEEEEEEEEEEEEEEEEEEEEEEEEEEEE	TRBV11-1*00(559.7),TRBV11-3*00(543.7),TRBV11-2*00(511.7)	TRBD2*00(75)	TRBJ2-3*00(230)		531|543|568|0|12||60.0;521|533|558|0|12||60.0;522|534|559|0|12||60.0	16|31|48|15|30||75.0	23|41|69|33|51||90.0												TGTGCCAGCAGCACTGGGACTAGCGGGAGGCGGACAGATACGCAGTATTTT	36								CASSTGTSGRRTDTQYF		:::::::::0:-5:12:15:0:-1:30:33:-3:51:::	TLML_16_	RNA
2221	CLONES_TRBTLML_16__baseline_TCR-JV_cDNA_19_TGGTGGTA_merged_170000.txt	3684	3	9.65251e-05	TGTGCCAGCAGCACGCCGGTGGCCGGCCCTTCCTACAATGAGCAGTTCTTC	EEEEEEEEEEEEEEEEEEEEEEEEEEEEEEEEEEEEEEEEEEEEEEEEEEE	TRBV28*00(407)	TRBD2*00(30)	TRBJ2-1*00(245)		564|575|601|0|11||55.0	30|36|48|24|30||30.0	21|42|70|30|51||105.0												TGTGCCAGCAGCACGCCGGTGGCCGGCCCTTCCTACAATGAGCAGTTCTTC	36								CASSTPVAGPSYNEQFF		:::::::::0:-6:11:24:-14:4:30:30:-1:51:::	TLML_16_	RNA
2222	CLONES_TRBTLML_16__baseline_TCR-JV_cDNA_19_TGGTGGTA_merged_170000.txt	3685	3	9.65251e-05	TGTGCCAGCAGCAGGAGGGAGGGCGGGTCGGACGTCTACGAGCAGTACTTC	EEEEEEEEEEEEEEEEEEEEEEEEEEEEEEEEEEEEEEEEEEEEEEEEAAA	TRBV13*00(775)	TRBD2*00(40)	TRBJ2-7*00(90)		567|579|604|0|12||60.0	25|33|48|16|24||40.0	23|39|67|35|51||80.0												TGTGCCAGCAGCAGGAGGGAGGGCGGGTCGGACGTCTACGAGCAGTACTTC	32								CASSRREGGSDVYEQYF		:::::::::0:-5:12:16:-9:1:24:35:-3:51:::	TLML_16_	RNA
2223	CLONES_TRBTLML_16__baseline_TCR-JV_cDNA_19_TGGTGGTA_merged_170000.txt	3686	3	9.65251e-05	TGTGCCAGCAGACCGGGACTAGCGGACAGCTCCTACAATGAGCAGTTCTTC	EEEEEEEEEEEEEEEEEEEEEEEEEEEEEEEEEEEEEEEEEEEEEEEEEEE	TRBV6-2*00(598),TRBV6-3*00(598)	TRBD2*00(65)	TRBJ2-1*00(238.3)		516|527|553|0|11||55.0;516|527|553|0|11||55.0	14|27|48|12|25||65.0	18|42|70|27|51||120.0												TGTGCCAGCAGACCGGGACTAGCGGACAGCTCCTACAATGAGCAGTTCTTC	36								CASRPGLADSSYNEQFF		:::::::::0:-6:11:12:2:-5:25:27:2:51:::	TLML_16_	RNA
2224	CLONES_TRBTLML_16__baseline_TCR-JV_cDNA_19_TGGTGGTA_merged_170000.txt	3687	3	9.65251e-05	TGTGCCAGCAGACGTGGGGACAGAGTGGGGGGAAACACTGAAGCTTTCTTT	EEEEEEEEEEEEEEEEEEEEEEEEEEEEEEEEEEEEEEEEEEEEEEEEEEE	TRBV6-5*00(490)	TRBD1*00(35)	TRBJ1-1*00(230)		519|530|556|0|11||55.0	12|19|36|16|23||35.0	22|40|68|33|51||90.0												TGTGCCAGCAGACGTGGGGACAGAGTGGGGGGAAACACTGAAGCTTTCTTT	36								CASRRGDRVGGNTEAFF		:::::::::0:-6:11:16:0:-5:23:33:-2:51:::	TLML_16_	RNA
2225	CLONES_TRBTLML_16__baseline_TCR-JV_cDNA_19_TGGTGGTA_merged_170000.txt	3688	3	9.65251e-05	TGTGCCAGCAACTTGACCCCGGAGGAACCGAAAACAGATACGCAGTATTTT	EEEEEEEEEEEEEEEEEAEEEEEEEEEEEEEEEEEEEEEEEEEEEEEEEEE	TRBV7-8*00(304),TRBV7-2*00(272)	TRBD1*00(25),TRBD2*00(25)	TRBJ2-3*00(230)		567|581|604|0|14|SG577A|54.0;580|594|617|0|14|SG590A|54.0	9|14|36|17|22||25.0;13|18|48|17|22||25.0	23|41|69|33|51||90.0												TGTGCCAGCAACTTGACCCCGGAGGAACCGAAAACAGATACGCAGTATTTT	32								CASNLTPEEPKTDTQYF		:::::::::0:-3:14:17:3:-10:22:33:-3:51:::	TLML_16_	RNA
2226	CLONES_TRBTLML_16__baseline_TCR-JV_cDNA_19_TGGTGGTA_merged_170000.txt	3705	3	9.65251e-05	TGCGCCAGCAGTTCAGGGACTAGCGGATGGTACACCGGGGAGCTGTTTTTT	EEEEEEEEEEEEEEEEEEEEEEEEEEEEEEEEEEEEEEEEEEEEEEEEEEE	TRBV5-1*00(525)	TRBD2*00(55)	TRBJ2-2*00(240)		554|565|590|0|11||55.0	16|27|48|15|26||55.0	23|43|71|31|51||100.0												TGCGCCAGCAGTTCAGGGACTAGCGGATGGTACACCGGGGAGCTGTTTTTT	36								CASSSGTSGWYTGELFF		:::::::::0:-5:11:15:0:-5:26:31:-3:51:::	TLML_16_	RNA
2227	CLONES_TRBTLML_16__baseline_TCR-JV_cDNA_19_TGGTGGTA_merged_170000.txt	3706	3	9.65251e-05	TGCGCCAGCAGTCAATCCAGGGGCGGGAGCTGGCAAGAGACCCAGTACTTC	EEEEEEEEEEEEEEEEEEEEEEEEEEEEEEEEEEEEEEEEEEEEEEEEEEE	TRBV23-1*00(540)	TRBD2*00(35),TRBD1*00(30)	TRBJ2-5*00(230)		580|597|617|0|17||85.0	23|30|48|22|29||35.0;16|22|36|17|23||30.0	22|40|68|33|51||90.0												TGCGCCAGCAGTCAATCCAGGGGCGGGAGCTGGCAAGAGACCCAGTACTTC	36								CASSQSRGGSWQETQYF		:::::::::0:0:17:22:-7:-2:29:33:-2:51:::	TLML_16_	RNA
2228	CLONES_TRBTLML_16__baseline_TCR-JV_cDNA_19_TGGTGGTA_merged_170000.txt	3707	3	9.65251e-05	TGCGCCAGCAGTCAATCGTAGGGACTAGTGGGCACAGATACGCAGTATTTT	EEEEEEEEEEEEEEEEEEEEEEEEEEEEEEEEEEEEEEEEEEEEEEEEEEE	TRBV23-1*00(310)	TRBD2*00(40)	TRBJ2-3*00(240)		580|598|617|0|18||90.0	16|24|48|20|28||40.0	21|41|69|31|51||100.0												TGCGCCAGCAGTCAATCGTAGGGACTAGTGGGCACAGATACGCAGTATTTT	36								CASSQS*GLVGTDTQYF		:::::::::0:1:18:20:0:-8:28:31:-1:51:::	TLML_16_	RNA
2229	CLONES_TRBTLML_16__baseline_TCR-JV_cDNA_19_TGGTGGTA_merged_170000.txt	3708	3	9.65251e-05	TGCGCCAGCAGTCAACCCTAGCGGGACCGTCCCTACAATGAGCAGTTCTTC	EEEEEEEEEEEEEEEEEEEEEEEAEEEEEEEEEEEEEEEAEEEEEEEEEEE	TRBV23-1*00(775)	TRBD2*00(45)	TRBJ2-1*00(240)		580|595|617|0|15||75.0	20|29|48|17|26||45.0	22|42|70|31|51||100.0												TGCGCCAGCAGTCAACCCTAGCGGGACCGTCCCTACAATGAGCAGTTCTTC	32								CASSQP*RDRPYNEQFF		:::::::::0:-2:15:17:-4:-3:26:31:-2:51:::	TLML_16_	RNA
2230	CLONES_TRBTLML_16__baseline_TCR-JV_cDNA_19_TGGTGGTA_merged_170000.txt	3709	3	9.65251e-05	TGCGCCAGCAGTGAGTATGCGGGACTAGCGGGAGAAGAGACCCAGTACTTC	EEEEEEEEEEEEEEEEEEEEEEEEEEEEEEEEEEEEEEEEEEEEEEEEEEE	TRBV10-2*00(405)	TRBD2*00(75)	TRBJ2-5*00(225)		533|549|570|0|16||80.0	15|30|48|19|34||75.0	23|40|68|34|51||85.0												TGCGCCAGCAGTGAGTATGCGGGACTAGCGGGAGAAGAGACCCAGTACTTC	36								CASSEYAGLAGEETQYF		:::::::::0:-1:16:19:1:-2:34:34:-3:51:::	TLML_16_	RNA
2231	CLONES_TRBTLML_16__baseline_TCR-JV_cDNA_19_TGGTGGTA_merged_170000.txt	3710	3	9.65251e-05	TGCGCCAGCAGTACTACTGGACTAGCGGGAGTTACTGAGACCCAGTACTTC	EEEEEEEEEEEEEEEEEEEEEEEEEEEEEEEEEEEEEEEEEEEEEEEEEEE	TRBV5-1*00(819.7)	TRBD2*00(65)	TRBJ2-5*00(153)		554|565|590|0|11||55.0	17|30|48|18|31||65.0	25|40|68|36|51||75.0												TGCGCCAGCAGTACTACTGGACTAGCGGGAGTTACTGAGACCCAGTACTTC	36								CASSTTGLAGVTETQYF		:::::::::0:-5:11:18:-1:-2:31:36:-5:51:::	TLML_16_	RNA
2232	CLONES_TRBTLML_16__baseline_TCR-JV_cDNA_19_TGGTGGTA_merged_170000.txt	3711	3	9.65251e-05	TGCGCCAGCAGCTTGGGTTACGCGACAGATGTTAACTATGGCTACACCTTC	EEEEEEEEEEEEEEEEEAEEEEEEEEEEEEEEEEEEEEEEEEEEEEEEEEE	TRBV5-1*00(830)	TRBD1*00(25)	TRBJ1-2*00(235)		554|570|590|0|16||80.0	14|19|36|23|28||25.0	21|40|68|32|51||95.0												TGCGCCAGCAGCTTGGGTTACGCGACAGATGTTAACTATGGCTACACCTTC	32								CASSLGYATDVNYGYTF		:::::::::0:0:16:23:-2:-5:28:32:-1:51:::	TLML_16_	RNA
2233	CLONES_TRBTLML_16__baseline_TCR-JV_cDNA_19_TGGTGGTA_merged_170000.txt	3712	3	9.65251e-05	TGCGCCAGCAGCTTAACCACAAGGGGGGAATTTGGCCAGCCCCAGCATTTT	EEEEEEEEEEEEEEEEEEEEEEEEEEEEEEEEEEEEEEEEEEEEEEEEEEE	TRBV5-1*00(209.3)	TRBD1*00(30)	TRBJ1-5*00(215)		554|568|590|0|14||70.0	17|23|36|21|27||30.0	27|42|70|36|51||75.0												TGCGCCAGCAGCTTAACCACAAGGGGGGAATTTGGCCAGCCCCAGCATTTT	36								CASSLTTRGEFGQPQHF		:::::::::0:-2:14:21:-5:-1:27:36:-7:51:::	TLML_16_	RNA
2234	CLONES_TRBTLML_16__baseline_TCR-JV_cDNA_19_TGGTGGTA_merged_170000.txt	3713	3	9.65251e-05	TGCGCCAGCAGCCTTATTAGTCTCGGGTTCAGCTCCTACGAGCAGTACTTC	EEEEEEEEEEEEEEEEEEEEEEEEEEEAEEEEEEEEEEEEEEEEEEEEEEE	TRBV4-1*00(716.3)	TRBD2*00(34)	TRBJ2-7*00(235)		537|550|574|0|13||65.0	9|19|48|17|27|SC14T|34.0	18|39|67|30|51||105.0												TGCGCCAGCAGCCTTATTAGTCTCGGGTTCAGCTCCTACGAGCAGTACTTC	32								CASSLISLGFSSYEQYF		:::::::::0:-4:13:17:7:-13:27:30:2:51:::	TLML_16_	RNA
2235	CLONES_TRBTLML_16__baseline_TCR-JV_cDNA_19_TGGTGGTA_merged_170000.txt	3714	3	9.65251e-05	TGCGCCAGCAGCCTAGGGTGGGGCCTGAGTCGGGAAAACATTCAGTACTTC	EEEEEEEEEEEEEEEEEEEEEEEEEEEEEEEEEEEEEEEEEEEEEEEEEEE	TRBV4-1*00(325)	TRBD1*00(25),TRBD2*00(25)	TRBJ2-4*00(225)		537|550|574|0|13||65.0	19|24|36|19|24||25.0;29|34|48|20|25||25.0	25|42|70|34|51||85.0												TGCGCCAGCAGCCTAGGGTGGGGCCTGAGTCGGGAAAACATTCAGTACTTC	36								CASSLGWGLSRENIQYF		:::::::::0:-4:13:19:-7:0:24:34:-5:51:::	TLML_16_	RNA
2236	CLONES_TRBTLML_16__baseline_TCR-JV_cDNA_19_TGGTGGTA_merged_170000.txt	3715	3	9.65251e-05	TGCGCCAGCAGCCCCGAACTAGCGGGAGGGCCAAGGAGTGAGCAGTACTTC	EEEEEEEEEEEEEEEEEEEEEEEEEEEEEEEEEEEEEEEEEEEEEEEEEEE	TRBV5-1*00(426.7)	TRBD2*00(75)	TRBJ2-7*00(133.3)		554|566|590|0|12||60.0	19|34|48|17|32||75.0	27|39|67|39|51||60.0												TGCGCCAGCAGCCCCGAACTAGCGGGAGGGCCAAGGAGTGAGCAGTACTTC	36								CASSPELAGGPRSEQYF		:::::::::0:-4:12:17:-3:2:32:39:-7:51:::	TLML_16_	RNA
2237	CLONES_TRBTLML_16__baseline_TCR-JV_cDNA_19_TGGTGGTA_merged_170000.txt	3716	3	9.65251e-05	TGCGCCAGCAGCCGTTGGACTAGCGGAGCGAACACCGGGGAGCTGTTTTTT	EEEEEEEEEEEEEEEEEEEEEEEEEEEEEEEEEEEEEEEEEEEEEEEEEEE	TRBV4-1*00(480)	TRBD2*00(50)	TRBJ2-2*00(260)		537|550|574|0|13||65.0	17|27|48|16|26||50.0	19|43|71|27|51||120.0												TGCGCCAGCAGCCGTTGGACTAGCGGAGCGAACACCGGGGAGCTGTTTTTT	36								CASSRWTSGANTGELFF		:::::::::0:-4:13:16:-1:-5:26:27:1:51:::	TLML_16_	RNA
2238	CLONES_TRBTLML_16__baseline_TCR-JV_cDNA_19_TGGTGGTA_merged_170000.txt	3717	3	9.65251e-05	TGCGCCAGCAGCCGGGGACTAGCGGGAGGCTACACCGGGGAGCTGTTTTTT	EEEEEEEEEEEEEEEEEEEEEEEEEEEEEEEEEEEEEEEEEEEEEEEEEEE	TRBV5-1*00(148.7)	TRBD2*00(75)	TRBJ2-2*00(240)		554|566|590|0|12||60.0	16|31|48|14|29||75.0	23|43|71|31|51||100.0												TGCGCCAGCAGCCGGGGACTAGCGGGAGGCTACACCGGGGAGCTGTTTTTT	36								CASSRGLAGGYTGELFF		:::::::::0:-4:12:14:0:-1:29:31:-3:51:::	TLML_16_	RNA
2239	CLONES_TRBTLML_16__baseline_TCR-JV_cDNA_19_TGGTGGTA_merged_170000.txt	3718	3	9.65251e-05	TGCGCCAGCAGCCAGGCGGGGTCCCCAGTTATGAACACTGAAGCTTTCTTT	EEEEEEEEEEEEEEEEEEEEEEEEEEEEEEEEEEEEEEEEEEEEEEEEEEE	TRBV4-1*00(530)	TRBD1*00(25),TRBD2*00(25)	TRBJ1-1*00(245)		537|551|574|0|14||70.0	7|12|36|20|25||25.0;11|16|48|20|25||25.0	19|40|68|30|51||105.0												TGCGCCAGCAGCCAGGCGGGGTCCCCAGTTATGAACACTGAAGCTTTCTTT	36								CASSQAGSPVMNTEAFF		:::::::::0:-3:14:20:5:-12:25:30:1:51:::	TLML_16_	RNA
2240	CLONES_TRBTLML_16__baseline_TCR-JV_cDNA_19_TGGTGGTA_merged_170000.txt	3719	3	9.65251e-05	TGCGCCAGCAGCCAATCCTCCGGGACAGGGGCGGTCTACGAGCAGTACTTC	EEEEEEEEEEEEEEEEEEEEEEEEEEEEEEEEEEEEEEEEEEEEEEEEEEE	TRBV4-3*00(525)	TRBD1*00(60)	TRBJ2-7*00(214.7)		537|552|574|0|15||75.0	10|22|36|19|31||60.0	23|39|67|35|51||80.0												TGCGCCAGCAGCCAATCCTCCGGGACAGGGGCGGTCTACGAGCAGTACTTC	36								CASSQSSGTGAVYEQYF		:::::::::0:-2:15:19:2:-2:31:35:-3:51:::	TLML_16_	RNA
2241	CLONES_TRBTLML_16__baseline_TCR-JV_cDNA_19_TGGTGGTA_merged_170000.txt	3720	3	9.65251e-05	TGCGCCAGCAGCCAAGCGTCGTTAGGGGGGAGCTCCTACGAGCAGTACTTC	EEEEEEEEEEEEEEEEEEEEEEEEEEEEEEEEEEEEEEEEEEEEEEEEEEE	TRBV4-3*00(586.3)	TRBD1*00(25)	TRBJ2-7*00(255)		537|553|574|0|16||80.0	17|22|36|23|28||25.0	16|39|67|28|51||115.0												TGCGCCAGCAGCCAAGCGTCGTTAGGGGGGAGCTCCTACGAGCAGTACTTC	36								CASSQASLGGSSYEQYF		:::::::::0:-1:16:23:-5:-2:28:28:4:51:::	TLML_16_	RNA
2242	CLONES_TRBTLML_16__baseline_TCR-JV_cDNA_19_TGGTGGTA_merged_170000.txt	3721	3	9.65251e-05	TGCGCCAGCAGCCAAGGCGAGTGGCACGGTAATAACTATGGCTACACCTTC	EEEEEEEEEEEEEEEEEEEEEEEEEEEEEEEEEEEEEEEEEEEEEEEEEEE	TRBV4-1*00(340)		TRBJ1-2*00(235)		537|553|574|0|16||80.0		21|40|68|32|51||95.0												TGCGCCAGCAGCCAAGGCGAGTGGCACGGTAATAACTATGGCTACACCTTC	36								CASSQGEWHGNNYGYTF		:::::::::0:-1:16:::::32:-1:51:::	TLML_16_	RNA
2243	CLONES_TRBTLML_16__baseline_TCR-JV_cDNA_19_TGGTGGTA_merged_170000.txt	3722	3	9.65251e-05	TGCGCCAGCAGCCAAGATTAGGGGGGAGGCGTGTACAATGAGCAGTTCTTC	AEEEEEEEEEEEEEEEEEEEEEEEEEEEEEEEEEEEEEEEEEEEEEEEEEE	TRBV4-3*00(869.7)	TRBD1*00(30),TRBD2*00(30)	TRBJ2-1*00(230)		537|555|574|0|18||90.0	17|23|36|19|25||30.0;25|31|48|23|29||30.0	24|42|70|33|51||90.0												TGCGCCAGCAGCCAAGATTAGGGGGGAGGCGTGTACAATGAGCAGTTCTTC	32								CASSQD*GGGVYNEQFF		:::::::::0:1:18:19:-5:-1:25:33:-4:51:::	TLML_16_	RNA
2244	CLONES_TRBTLML_16__baseline_TCR-JV_cDNA_19_TGGTGGTA_merged_170000.txt	3723	3	9.65251e-05	TGCGCCAGCAGCCAAGAGGGTCCGAGTAGCGGATCCTACGAGCAGTACTTC	EEEEEEEEEEEEEEEEEEEEEEEEEEEEEEEEEEEEEEEEEEEEEEEEEEE	TRBV4-3*00(185),TRBV4-1*00(169),TRBV4-2*00(169)	TRBD2*00(30)	TRBJ2-7*00(230)		537|554|574|0|17||85.0;537|554|574|0|17||85.0;537|554|574|0|17|ST539C|69.0	21|27|48|26|32||30.0	21|39|67|33|51||90.0												TGCGCCAGCAGCCAAGAGGGTCCGAGTAGCGGATCCTACGAGCAGTACTTC	36								CASSQEGPSSGSYEQYF		:::::::::0:0:17:26:-5:-5:32:33:-1:51:::	TLML_16_	RNA
2245	CLONES_TRBTLML_16__baseline_TCR-JV_cDNA_19_TGGTGGTA_merged_170000.txt	3724	3	9.65251e-05	TGCGCCAGCAGCGGCTCGCCGGCGGCACCGAACCAAGAGACCCAGTACTTC	EEEEEEEEEEEEEEEEEEEEEEEEEEEEEEEEEEEEEEEEEEEEEEEEEEE	TRBV5-1*00(255)		TRBJ2-5*00(240)		554|566|590|0|12||60.0		20|40|68|31|51||100.0												TGCGCCAGCAGCGGCTCGCCGGCGGCACCGAACCAAGAGACCCAGTACTTC	36								CASSGSPAAPNQETQYF		:::::::::0:-4:12:::::31:0:51:::	TLML_16_	RNA
2246	CLONES_TRBTLML_16__baseline_TCR-JV_cDNA_19_TGGTGGTA_merged_170000.txt	3725	3	9.65251e-05	TGCGCCAGCAGCGGACTTCTACAGGGTTTTGGCAAAAACATTCAGTACTTC	EEEEEEEEEEEEEEEEEEEEEEEEEEEEEEEEEEEEEEEEEEEEEEEEEEE	TRBV5-1*00(428.3)	TRBD1*00(30)	TRBJ2-4*00(235)		554|566|590|0|12||60.0	15|21|36|20|26||30.0	23|42|70|32|51||95.0												TGCGCCAGCAGCGGACTTCTACAGGGTTTTGGCAAAAACATTCAGTACTTC	36								CASSGLLQGFGKNIQYF		:::::::::0:-4:12:20:-3:-3:26:32:-3:51:::	TLML_16_	RNA
2247	CLONES_TRBTLML_16__baseline_TCR-JV_cDNA_19_TGGTGGTA_merged_170000.txt	3733	3	9.65251e-05	TGCAGTGCTCAAGGGGTAGGAGGGGGACCTGGGGCCAACGTCCTGACTTTC	EEEEEEEEEEEEEEEEEEEEEEEEEEEEEEEEEEEEEEEEEEEEEEEEEEE	TRBV20-1*00(646.7)	TRBD1*00(30),TRBD2*00(30)	TRBJ2-6*00(255)		759|768|793|0|9||45.0	17|23|36|20|26||30.0;26|32|48|18|24||30.0	22|45|73|28|51||115.0												TGCAGTGCTCAAGGGGTAGGAGGGGGACCTGGGGCCAACGTCCTGACTTTC	36								CSAQGVGGGPGANVLTF		:::::::::0:-5:9:20:-5:-1:26:28:-2:51:::	TLML_16_	RNA
2248	CLONES_TRBTLML_16__baseline_TCR-JV_cDNA_19_TGGTGGTA_merged_170000.txt	3734	3	9.65251e-05	TGCAGTGCTAGCGGAACAGGGGGCGAAAGGTACCAGAAGGTTCAGTACTTC	EEEEEEEEEEEEEEEEEEEEEEEEEEEEEEEEEEEEEEEEEEEEEEEEEEE	TRBV20-1*00(365)	TRBD1*00(54)	TRBJ2-4*00(195)		759|770|793|0|11||55.0	11|25|36|11|25|SG14A|54.0	31|42|70|40|51||55.0												TGCAGTGCTAGCGGAACAGGGGGCGAAAGGTACCAGAAGGTTCAGTACTTC	36								CSASGTGGERYQKVQYF		:::::::::0:-3:11:11:1:1:25:40:-11:51:::	TLML_16_	RNA
2249	CLONES_TRBTLML_16__baseline_TCR-JV_cDNA_19_TGGTGGTA_merged_170000.txt	3735	3	9.65251e-05	TGCAGTGCTAGAGGCCCACGGGGTGCGGGAGGAAACCGCGAGCAGTTCTTC	EEEEEEEEEEEEEEEEEEEEEEEEEEEEEEEEEEEEEEEEEEEEEEAAAAA	TRBV20-1*00(739.7)	TRBD2*00(40)	TRBJ2-1*00(60)		759|772|793|0|13||65.0	23|31|48|24|32||40.0	30|42|70|39|51||60.0												TGCAGTGCTAGAGGCCCACGGGGTGCGGGAGGAAACCGCGAGCAGTTCTTC	32								CSARGPRGAGGNREQFF		:::::::::0:-1:13:24:-7:-1:32:39:-10:51:::	TLML_16_	RNA
2250	CLONES_TRBTLML_16__baseline_TCR-JV_cDNA_19_TGGTGGTA_merged_170000.txt	3736	3	9.65251e-05	TGCAGTGCTAGAGATCCCACAACCCTGACAGGCGGGTATGGCTACACCTTC	EEEEEEEEEEEEEEEEEEEEEEEEEEEEEEEEEEEEEEEEEEEEEEEEEEE	TRBV20-1*00(460)	TRBD1*00(30)	TRBJ1-2*00(215)		759|775|793|0|16||80.0	14|20|36|26|32||30.0	25|40|68|36|51||75.0												TGCAGTGCTAGAGATCCCACAACCCTGACAGGCGGGTATGGCTACACCTTC	36								CSARDPTTLTGGYGYTF		:::::::::0:2:16:26:-2:-4:32:36:-5:51:::	TLML_16_	RNA
2251	CLONES_TRBTLML_16__baseline_TCR-JV_cDNA_19_TGGTGGTA_merged_170000.txt	3737	3	9.65251e-05	TGCAGTGCTAGAGATAAGGTGAGGGGAGATAGCAATCAGCCCCAGCATTTT	EEEEEEEEEEEEEEEEEEEEEEEEEEEEEEEEEEEEEEEEEEEEEEEEEEE	TRBV20-1*00(300)	TRBD1*00(25),TRBD2*00(25)	TRBJ1-5*00(255)		759|774|793|0|15||75.0	17|22|36|21|26||25.0;25|30|48|23|28||25.0	19|42|70|28|51||115.0												TGCAGTGCTAGAGATAAGGTGAGGGGAGATAGCAATCAGCCCCAGCATTTT	36								CSARDKVRGDSNQPQHF		:::::::::0:1:15:21:-5:-2:26:28:1:51:::	TLML_16_	RNA
2252	CLONES_TRBTLML_16__baseline_TCR-JV_cDNA_19_TGGTGGTA_merged_170000.txt	3738	3	9.65251e-05	TGCAGTGCTAGAGAGGGACTAGCGGGATTGGGGGCTTACGAGCAGTACTTC	EEEEEEEEEEEEEEEEEEEEEEEEEEEEEEEEEEEEEEEEEEEEEEEEEEE	TRBV20-1*00(400)	TRBD2*00(65)	TRBJ2-7*00(199)		759|773|793|0|14||70.0	16|29|48|14|27||65.0	24|39|67|36|51||75.0												TGCAGTGCTAGAGAGGGACTAGCGGGATTGGGGGCTTACGAGCAGTACTTC	36								CSAREGLAGLGAYEQYF		:::::::::0:0:14:14:0:-3:27:36:-4:51:::	TLML_16_	RNA
2253	CLONES_TRBTLML_16__baseline_TCR-JV_cDNA_19_TGGTGGTA_merged_170000.txt	3739	3	9.65251e-05	TGCAGTGCCCCACTTTCCCGGTACAGGGCGGGAGGGGAGACCCAGTACTTC	EEEEEEEEEEEEEEEEEEEEEEEEEEEEEEEEEEEEEEEEEEEEEEEEEEE	TRBV20-1*00(308.3)	TRBD1*00(52),TRBD2*00(45)	TRBJ2-5*00(215)		759|767|793|0|8||40.0	1|21|36|8|28|SC4ASG7TSG14T|52.0;23|32|48|27|36||45.0	25|40|68|36|51||75.0												TGCAGTGCCCCACTTTCCCGGTACAGGGCGGGAGGGGAGACCCAGTACTTC	36								CSAPLSRYRAGGETQYF		:::::::::0:-6:8:8:11:-3:28:36:-5:51:::	TLML_16_	RNA
2254	CLONES_TRBTLML_16__baseline_TCR-JV_cDNA_19_TGGTGGTA_merged_170000.txt	3740	3	9.65251e-05	TGCAGCGTTGAGAAGGGTCGCGGCGCGCCAGGGGACAATGAGCAGTTCTTC	EEEEEEEEEEEEEEEEEEEEEEEEEEEEEEEEEEEEEEEEEEEEEEEEEEE	TRBV29-1*00(175)	TRBD1*00(30)	TRBJ2-1*00(225)		700|711|734|0|11||55.0	16|22|36|28|34||30.0	25|42|70|34|51||85.0												TGCAGCGTTGAGAAGGGTCGCGGCGCGCCAGGGGACAATGAGCAGTTCTTC	36								CSVEKGRGAPGDNEQFF		:::::::::0:-3:11:28:-4:-2:34:34:-5:51:::	TLML_16_	RNA
2255	CLONES_TRBTLML_16__baseline_TCR-JV_cDNA_19_TGGTGGTA_merged_170000.txt	3744	3	9.65251e-05	TGTGCCAGCAGTTCAGGACAGGGTTTAATATTTCCTACGAGCAGTACTTC	EEEEEEEEEEEEEEEEEEEEEEEEEEEEEEEEEEEEEEEEEEEEEEEEEE	TRBV11-3*00(160),TRBV11-1*00(144),TRBV5-5*00(144),TRBV7-9*00(144)	TRBD1*00(40)	TRBJ2-7*00(230)		521|532|558|0|11||55.0;531|542|568|0|11||55.0;549|560|585|0|11||55.0;556|567|593|0|11||55.0	13|21|36|15|23||40.0	21|39|67|32|50||90.0												TGTGCCAGCAGTTCAGGACAGGGTTTAATATTTCCTACGAGCAGTACTTC	36								CASSSGQG_NISYEQYF		:::::::::0:-6:11:15:-1:-3:23:32:-1:50:::	TLML_16_	RNA
2256	CLONES_TRBTLML_16__baseline_TCR-JV_cDNA_19_TGGTGGTA_merged_170000.txt	3745	3	9.65251e-05	TGTGCCAGCAGCTGGGTGGGTGGCAGGATGAACACCGGGGAGCTTTTTTT	EEEEEEEEEEEEEEEEEEEEEEEEEEEEEEEEEEEEEEEEEEEEEEEEEE	TRBV7-2*00(210),TRBV7-8*00(194)		TRBJ2-2*00(224)		580|593|617|0|13||65.0;567|580|604|0|13||65.0		21|43|71|29|50|DG36|84.0												TGTGCCAGCAGCTGGGTGGGTGGCAGGATGAACACCGGGGAGCTTTTTTT	36								CASSWVGG_DEHRGAFF		:::::::::0:-4:13:::::29:-1:50:::	TLML_16_	RNA
2257	CLONES_TRBTLML_16__baseline_TCR-JV_cDNA_19_TGGTGGTA_merged_170000.txt	3746	3	9.65251e-05	TGTGCCAGCAGCCTGAGGCGACGGACAGGGGTCCCCATGAGCAGTTCTTC	EEEEEEEEEEEEEEEEEEEEEEEEEEEEEEEEEEEEEEEEEEEEEEEEEA	TRBV11-2*00(880)	TRBD1*00(45)	TRBJ2-1*00(90)		522|534|559|0|12||60.0	13|22|36|22|31||45.0	28|42|70|36|50||70.0												TGTGCCAGCAGCCTGAGGCGACGGACAGGGGTCCCCATGAGCAGTTCTTC	32								CASSLRRR_RGPHEQFF		:::::::::0:-5:12:22:-1:-2:31:36:-8:50:::	TLML_16_	RNA
2258	CLONES_TRBTLML_16__baseline_TCR-JV_cDNA_19_TGGTGGTA_merged_170000.txt	3747	3	9.65251e-05	TGTGCCAGCAGCCTACTTAGGGACAGGGAGTCTACAATGAGCAGTTCTTC	EEEEEEEEEEEEEEEEEEEEEEEEEEEEEEEEEEEEEEEEEEEEEEEEEE	TRBV27*00(915)	TRBD1*00(45)	TRBJ2-1*00(235)		556|567|593|0|11||55.0	12|21|36|19|28||45.0	23|42|70|31|50||95.0												TGTGCCAGCAGCCTACTTAGGGACAGGGAGTCTACAATGAGCAGTTCTTC	36								CASSLLRD_GVYNEQFF		:::::::::0:-6:11:19:0:-3:28:31:-3:50:::	TLML_16_	RNA
2259	CLONES_TRBTLML_16__baseline_TCR-JV_cDNA_19_TGGTGGTA_merged_170000.txt	3748	3	9.65251e-05	TGTGCCAGCAGCGTAGACGTTTCCGGTCGGGCAAAAACATTCAGTACTTC	EEEEEEEEEEEEEEEEEEEEEEEEEEEEEEEEEEEEEEEEEEEEEEEEEE	TRBV9*00(150)		TRBJ2-4*00(235)		559|575|595|0|16||80.0		23|42|70|31|50||95.0												TGTGCCAGCAGCGTAGACGTTTCCGGTCGGGCAAAAACATTCAGTACTTC	36								CASSVDVS_SGKNIQYF		:::::::::0:0:16:::::31:-3:50:::	TLML_16_	RNA
2260	CLONES_TRBTLML_16__baseline_TCR-JV_cDNA_19_TGGTGGTA_merged_170000.txt	3749	3	9.65251e-05	TGTGCCAGCAGCACAGCGGACAGGGGGCTAGCACCGGGGAGCTGTTTTTT	EEEEEEEEEEEEEEEEEEEEEEEEEEEEEEEEEEEEEEEEEEEEEEEEEE	TRBV9*00(370)	TRBD1*00(55)	TRBJ2-2*00(235)		559|571|595|0|12||60.0	13|24|36|17|28||55.0	24|43|71|31|50||95.0												TGTGCCAGCAGCACAGCGGACAGGGGGCTAGCACCGGGGAGCTGTTTTTT	36								CASSTADR_ASTGELFF		:::::::::0:-4:12:17:-1:0:28:31:-4:50:::	TLML_16_	RNA
2261	CLONES_TRBTLML_16__baseline_TCR-JV_cDNA_19_TGGTGGTA_merged_170000.txt	3750	3	9.65251e-05	TGTGCCAGCAGCAATGGGCTAGCGGTTTAGCCAAAAACATTCAGTACTTC	EEEEEEEEEEEEEEEEEEEEEEEEEEEEEEEEEEEEEEEEEEEEEEEEEE	TRBV21-1*00(525)	TRBD2*00(35)	TRBJ2-4*00(255)		544|558|581|0|14||70.0	20|27|48|18|25||35.0	19|42|70|27|50||115.0												TGTGCCAGCAGCAATGGGCTAGCGGTTTAGCCAAAAACATTCAGTACTTC	36								CASSNGLA_LAKNIQYF		:::::::::0:-3:14:18:-4:-5:25:27:1:50:::	TLML_16_	RNA
2262	CLONES_TRBTLML_16__baseline_TCR-JV_cDNA_19_TGGTGGTA_merged_170000.txt	3761	3	9.65251e-05	TGTGCTAGTGGTTTGCCGGGACGGGGTTAGCAATCAGCCCCAGCATTTT	EEEEEEEEEEEEEEEEEEEEEEEEEEEEEEEEEEEEEEEEEEEEEEEEE	TRBV12-5*00(145)	TRBD1*00(39),TRBD2*00(35)	TRBJ1-5*00(250)		530|545|567|0|15||75.0	10|21|36|15|26|SA17G|39.0;14|21|48|15|22||35.0	20|42|70|27|49||110.0												TGTGCTAGTGGTTTGCCGGGACGGGGTTAGCAATCAGCCCCAGCATTTT	36								CASGLPGR_VSNQPQHF		:::::::::0:-2:15:15:2:-3:26:27:0:49:::	TLML_16_	RNA
2263	CLONES_TRBTLML_16__baseline_TCR-JV_cDNA_19_TGGTGGTA_merged_170000.txt	3764	3	9.65251e-05	TGTGCCAGTAGTTCACTCGGACTTTCACAACACCGGGGAGCTGTTTTTT	EEEEEEEEEEEEEEEEEEEEEEEEEEEEEEEEEEEEEEEEEEEEEEEEE	TRBV19*00(120)	TRBD2*00(25)	TRBJ2-2*00(245)		559|571|596|0|12||60.0	17|22|48|18|23||25.0	22|43|71|28|49||105.0												TGTGCCAGTAGTTCACTCGGACTTTCACAACACCGGGGAGCTGTTTTTT	36								CASSSLGL_HNTGELFF		:::::::::0:-5:12:18:-1:-10:23:28:-2:49:::	TLML_16_	RNA
2264	CLONES_TRBTLML_16__baseline_TCR-JV_cDNA_19_TGGTGGTA_merged_170000.txt	3765	3	9.65251e-05	TGTGCCAGCAGCAAATAGTAGGGGGGGAGGCAATCAGCCCCAGCATTTT	EEEEEEEEEEEEEEEEEEEEEEEEEEEEEEEEEEEEEEEEEEEEEEEEE	TRBV21-1*00(495)	TRBD1*00(30)	TRBJ1-5*00(240)		544|559|581|0|15||75.0	17|23|36|19|25||30.0	22|42|70|29|49||100.0												TGTGCCAGCAGCAAATAGTAGGGGGGGAGGCAATCAGCCCCAGCATTTT	36								CASSK**G_GGNQPQHF		:::::::::0:-2:15:19:-5:-1:25:29:-2:49:::	TLML_16_	RNA
2265	CLONES_TRBTLML_16__baseline_TCR-JV_cDNA_19_TGGTGGTA_merged_170000.txt	3769	3	9.65251e-05	TGCGCCAGCAGTCAATCCGGATAGGAAGGGCAATCAGCCCCAGCATTTT	EEEEEEEEEEEEEEEEEEEEEEEEEEEEEEEEEEEEEEEEEEEEEEEEE	TRBV23-1*00(125)		TRBJ1-5*00(240)		580|597|617|0|17||85.0		22|42|70|29|49||100.0												TGCGCCAGCAGTCAATCCGGATAGGAAGGGCAATCAGCCCCAGCATTTT	36								CASSQSG*_KGNQPQHF		:::::::::0:0:17:::::29:-2:49:::	TLML_16_	RNA
2266	CLONES_TRBTLML_16__baseline_TCR-JV_cDNA_19_TGGTGGTA_merged_170000.txt	3770	3	9.65251e-05	TGCGCCAGCAGTGATTCAAGACTAGCGGGTCTCCTACGAGCAGTACTTC	EEEEEEEEEEEEEEEEEEEEEEEEEEEEEEEEEEEEEEEEEEEEEEEEE	TRBV10-1*00(723)	TRBD2*00(50)	TRBJ2-7*00(235)		533|547|570|0|14||70.0	18|28|48|19|29||50.0	20|39|67|30|49||95.0												TGCGCCAGCAGTGATTCAAGACTAGCGGGTCTCCTACGAGCAGTACTTC	36								CASSDSRL_RVSYEQYF		:::::::::0:-3:14:19:-2:-4:29:30:0:49:::	TLML_16_	RNA
2267	CLONES_TRBTLML_16__baseline_TCR-JV_cDNA_19_TGGTGGTA_merged_170000.txt	3771	3	9.65251e-05	TGCGCCAGCAGCCCCTGCGCGGGAGACCCTCCCAGATACGCAGTATTTT	EEEEEEEEEEEEEEEEEEEEEEEEEEEEEEEEEEEEEEEEEEEEEEEEE	TRBV4-1*00(760)	TRBD2*00(35)	TRBJ2-3*00(225)		537|550|574|0|13||65.0	23|30|48|18|25||35.0	24|41|69|32|49||85.0												TGCGCCAGCAGCCCCTGCGCGGGAGACCCTCCCAGATACGCAGTATTTT	36								CASSPCAG_TLPDTQYF		:::::::::0:-4:13:18:-7:-2:25:32:-4:49:::	TLML_16_	RNA
2268	CLONES_TRBTLML_16__baseline_TCR-JV_cDNA_19_TGGTGGTA_merged_170000.txt	3773	3	9.65251e-05	TGTCCCAGCTCACAGGGTATAGCCGGAGAGAACACTGAAGCTTTCTTT	EEEEEEEEEEEEEEEEEEEEEEEEEEEEEEEEEEEEEEEEAAAAA???	TRBV18*00(1224)	TRBD2*00(29)	TRBJ1-1*00(80)		702|715|739|0|13|SG705C|49.0	21|30|48|19|28|SG25C|29.0	21|40|68|29|48||95.0												TGTCCCAGCTCACAGGGTATAGCCGGAGAGAACACTGAAGCTTTCTTT	30								CPSSQGIAGENTEAFF		:::::::::0:-4:13:19:-5:-2:28:29:-1:48:::	TLML_16_	RNA
2269	CLONES_TRBTLML_16__baseline_TCR-JV_cDNA_19_TGGTGGTA_merged_170000.txt	3817	3	9.65251e-05	TGTGCTAGCAGCTCGCTTGGGGAGAGCTCCTACAATGAGCAGTTCTTC	EEEEEEEEEEENNNNNNNNNNNNNNNNNNNEEEEEEEEEEEEEEEEEE	TRBV5-5*00(824),TRBV5-7*00(744)		TRBJ2-1*00(265)		549|562|585|0|13|SC554T|49.0;551|564|587|0|13|SC556T|49.0		17|42|70|23|48||125.0												TGTGCTAGCAGCTCGCTTGGGGAGAGCTCCTACAATGAGCAGTTCTTC	36								CASSSLGESSYNEQFF		:::::::::0:-3:13:::::23:3:48:::	TLML_16_	RNA
2270	CLONES_TRBTLML_16__baseline_TCR-JV_cDNA_19_TGGTGGTA_merged_170000.txt	3818	3	9.65251e-05	TGTGCCTGGAGTGTATGGGGACTCCGTATCTCCTACGAGCAGTACTTC	EEEEEEEEEEEEEEEEEEEEEEEEEEEEEEEEEEEEEEEEEEEEEEEE	TRBV30*00(280)	TRBD2*00(30)	TRBJ2-7*00(235)		787|802|821|0|15||75.0	16|22|48|17|23||30.0	20|39|67|29|48||95.0												TGTGCCTGGAGTGTATGGGGACTCCGTATCTCCTACGAGCAGTACTTC	36								CAWSVWGLRISYEQYF		:::::::::0:1:15:17:0:-10:23:29:0:48:::	TLML_16_	RNA
2271	CLONES_TRBTLML_16__baseline_TCR-JV_cDNA_19_TGGTGGTA_merged_170000.txt	3819	3	9.65251e-05	TGTGCCTGGAGTAGGGGCGTAGCGGGAGGCCCAGATACGCAGTATTTT	EEEEEEEEEEEEEEEEEEEEEEEEEEEEEEEEEEEEEEEEEEEEEEEE	TRBV30*00(230)	TRBD2*00(50)	TRBJ2-3*00(225)		787|799|821|0|12||60.0	21|31|48|19|29||50.0	24|41|69|31|48||85.0												TGTGCCTGGAGTAGGGGCGTAGCGGGAGGCCCAGATACGCAGTATTTT	36								CAWSRGVAGGPDTQYF		:::::::::0:-2:12:19:-5:-1:29:31:-4:48:::	TLML_16_	RNA
2272	CLONES_TRBTLML_16__baseline_TCR-JV_cDNA_19_TGGTGGTA_merged_170000.txt	3826	3	9.65251e-05	TGTGCCATCAGTGGTTATAGCGGCGCTAGCACAGATACGCAGTATTTT	EEEEEEEEEEEEEEEEEEEEEEEEEEEEEEEEEEEEEEEEEEEEEEEE	TRBV10-3*00(525)	TRBD2*00(30)	TRBJ2-3*00(260)		533|546|570|0|13||65.0	21|27|48|17|23||30.0	17|41|69|24|48||120.0												TGTGCCATCAGTGGTTATAGCGGCGCTAGCACAGATACGCAGTATTTT	36								CAISGYSGASTDTQYF		:::::::::0:-4:13:17:-5:-5:23:24:3:48:::	TLML_16_	RNA
2273	CLONES_TRBTLML_16__baseline_TCR-JV_cDNA_19_TGGTGGTA_merged_170000.txt	3827	3	9.65251e-05	TGTGCCATCAGGGGGACTAGCGGGAGGGGCTCCTACGAGCAGTACTTC	EEEEEEEEEEEEEEEEEEEEEEEEEEEEEEEEEEEEEEEEEEEEEEEE	TRBV10-3*00(230)	TRBD2*00(60)	TRBJ2-7*00(244)		533|544|570|0|11||55.0	16|28|48|12|24||60.0	15|39|67|24|48|SA18G|104.0												TGTGCCATCAGGGGGACTAGCGGGAGGGGCTCCTACGAGCAGTACTTC	36								CAIRGTSGRGSYEQYF		:::::::::0:-6:11:12:0:-4:24:24:5:48:::	TLML_16_	RNA
2274	CLONES_TRBTLML_16__baseline_TCR-JV_cDNA_19_TGGTGGTA_merged_170000.txt	3828	3	9.65251e-05	TGTGCCATCAGGACGTCCCAAGCGGGAACGTTGAATGAGCAGTTCTTC	EEEEEEEEEEEEEEEEEEEEEEEEEEEEEEEEEEEEEEEEEEEEAAAA	TRBV10-3*00(880)	TRBD2*00(35)	TRBJ2-1*00(80)		533|544|570|0|11||55.0	22|29|48|20|27||35.0	27|42|70|33|48||75.0												TGTGCCATCAGGACGTCCCAAGCGGGAACGTTGAATGAGCAGTTCTTC	32								CAIRTSQAGTLNEQFF		:::::::::0:-6:11:20:-6:-3:27:33:-7:48:::	TLML_16_	RNA
2275	CLONES_TRBTLML_16__baseline_TCR-JV_cDNA_19_TGGTGGTA_merged_170000.txt	3829	3	9.65251e-05	TGTGCCACTCACGCGAACATAGCGGGGATCAACAATGAGCAGTTCTTC	EEEEEEEEEEEEEEEEEEEEEEEEEEEEEEEEEEEEEEEEEEEEEEEE	TRBV19*00(356.3)	TRBD2*00(35)	TRBJ2-1*00(225)		559|566|596|0|7||35.0	21|28|48|19|26||35.0	25|42|70|31|48||85.0												TGTGCCACTCACGCGAACATAGCGGGGATCAACAATGAGCAGTTCTTC	36								CATHANIAGINNEQFF		:::::::::0:-10:7:19:-5:-4:26:31:-5:48:::	TLML_16_	RNA
2276	CLONES_TRBTLML_16__baseline_TCR-JV_cDNA_19_TGGTGGTA_merged_170000.txt	3830	3	9.65251e-05	TGTGCCACTGACGACAGGGGGATAGCTGGGGCCAACGTCCTGACTTTC	EEEEEEEEEEEEEEEEEEEEEEEEEEEEEEEEEEEEEEEEEEEEEEEE	TRBV7-9*00(524)	TRBD1*00(45)	TRBJ2-6*00(249.7)		556|563|593|0|7||35.0	14|23|36|12|21||45.0	22|45|73|25|48||115.0												TGTGCCACTGACGACAGGGGGATAGCTGGGGCCAACGTCCTGACTTTC	36								CATDDRGIAGANVLTF		:::::::::0:-10:7:12:-2:-1:21:25:-2:48:::	TLML_16_	RNA
2277	CLONES_TRBTLML_16__baseline_TCR-JV_cDNA_19_TGGTGGTA_merged_170000.txt	3831	3	9.65251e-05	TGTGCCACCAGTGGAGGGGACGCGGCGAACACCGGGGAGCTGTTTTTT	EEEEEEEEEEEEEEEEEEEEEEEEEEEEEEEEEEEEEEEEEEEEEEEE	TRBV24-1*00(499)	TRBD1*00(29),TRBD2*00(25)	TRBJ2-2*00(168)		559|572|597|0|13||65.0	17|26|36|14|23|SG22A|29.0;16|21|48|16|21||25.0	19|43|71|24|48||120.0												TGTGCCACCAGTGGAGGGGACGCGGCGAACACCGGGGAGCTGTTTTTT	36								CATSGGDAANTGELFF		:::::::::0:-5:13:14:-5:2:23:24:1:48:::	TLML_16_	RNA
2278	CLONES_TRBTLML_16__baseline_TCR-JV_cDNA_19_TGGTGGTA_merged_170000.txt	3832	3	9.65251e-05	TGTGCCACCAGTGATTTCGGAAGGACAGGGATTTATGAGCAGTTCTTC	EEEEEEEEEEEEEEEEEEEEEEEEEEEEEEEEEEEEEEEEEEEEEEEE	TRBV24-1*00(725)	TRBD1*00(40)	TRBJ2-1*00(95)		559|576|597|0|17||85.0	13|21|36|22|30||40.0	28|42|70|34|48||70.0												TGTGCCACCAGTGATTTCGGAAGGACAGGGATTTATGAGCAGTTCTTC	36								CATSDFGRTGIYEQFF		:::::::::0:-1:17:22:-1:-3:30:34:-8:48:::	TLML_16_	RNA
2279	CLONES_TRBTLML_16__baseline_TCR-JV_cDNA_19_TGGTGGTA_merged_170000.txt	3833	3	9.65251e-05	TGTGCCACCAGTGATTTCACCGGGGGTGAGGGCGAGACCCAGTACTTC	EEEEEEEEEEEEEEEEEEEEEEEEEEEEEEEEEEEEEEEEEEEEEEEE	TRBV24-1*00(665)	TRBD2*00(30)	TRBJ2-5*00(209.7)		559|576|597|0|17||85.0	27|33|48|27|33||30.0	25|40|68|33|48||75.0												TGTGCCACCAGTGATTTCACCGGGGGTGAGGGCGAGACCCAGTACTTC	36								CATSDFTGGEGETQYF		:::::::::0:-1:17:27:-11:1:33:33:-5:48:::	TLML_16_	RNA
2280	CLONES_TRBTLML_16__baseline_TCR-JV_cDNA_19_TGGTGGTA_merged_170000.txt	3834	3	9.65251e-05	TGTGCCACCAGTGATTTCACAGGGGCTAACACCGGGGAGCTGTTTTTT	EEEEEEEEEEEEEEEEEEEEEEEEEEEEEEEEEEEEEEEEEEEEEEEE	TRBV24-1*00(368.3)	TRBD1*00(35)	TRBJ2-2*00(245)		559|576|597|0|17||85.0	15|22|36|18|25||35.0	22|43|71|27|48||105.0												TGTGCCACCAGTGATTTCACAGGGGCTAACACCGGGGAGCTGTTTTTT	36								CATSDFTGANTGELFF		:::::::::0:-1:17:18:-3:-2:25:27:-2:48:::	TLML_16_	RNA
2281	CLONES_TRBTLML_16__baseline_TCR-JV_cDNA_19_TGGTGGTA_merged_170000.txt	3835	3	9.65251e-05	TGTGCCACCAGTGATTTGCAAGAGTTTGGGACAGATACGCAGTATTTT	EEEEEEEEEEEEEEEEEEEEEEEEEEEEEEEEEEEEEEEEEEEEEEEE	TRBV24-1*00(335)		TRBJ2-3*00(224.7)		559|580|597|0|21||105.0		23|41|69|30|48||90.0												TGTGCCACCAGTGATTTGCAAGAGTTTGGGACAGATACGCAGTATTTT	36								CATSDLQEFGTDTQYF		:::::::::0:3:21:::::30:-3:48:::	TLML_16_	RNA
2282	CLONES_TRBTLML_16__baseline_TCR-JV_cDNA_19_TGGTGGTA_merged_170000.txt	3836	3	9.65251e-05	TGTGCCACCAGTGATTTGGCGGGACAGGGGCCCGATGAGCAGTTCTTC	EEEEEEEEEEEEEEEEEEEEEEEEEEEEEEEEEEEEEEEEEEEEEEEE	TRBV24-1*00(365)	TRBD1*00(55)	TRBJ2-1*00(210)		559|577|597|0|18||90.0	11|22|36|19|30||55.0	28|42|70|34|48||70.0												TGTGCCACCAGTGATTTGGCGGGACAGGGGCCCGATGAGCAGTTCTTC	36								CATSDLAGQGPDEQFF		:::::::::0:0:18:19:1:-2:30:34:-8:48:::	TLML_16_	RNA
2283	CLONES_TRBTLML_16__baseline_TCR-JV_cDNA_19_TGGTGGTA_merged_170000.txt	3837	3	9.65251e-05	TGTGCCACCAGTGATTTATCCGGGACAGGGACCAATGAGCAGTTCTTC	EEEEEEEEEEEEEEEEEEEEEEEEEEEEEEEEEEEEEEEEEEEEAAAA	TRBV24-1*00(1270)	TRBD1*00(55)	TRBJ2-1*00(85)		559|576|597|0|17||85.0	10|21|36|19|30||55.0	26|42|70|32|48||80.0												TGTGCCACCAGTGATTTATCCGGGACAGGGACCAATGAGCAGTTCTTC	32								CATSDLSGTGTNEQFF		:::::::::0:-1:17:19:2:-3:30:32:-6:48:::	TLML_16_	RNA
2284	CLONES_TRBTLML_16__baseline_TCR-JV_cDNA_19_TGGTGGTA_merged_170000.txt	3838	3	9.65251e-05	TGTGCCACCAGCAGAGTAAGAGTATCTAGCACAGATACGCAGTATTTT	EEEEEEEEEEEEEEEEEEEEEEEEEEEEEEEEEEEEEEEA????????	TRBV15*00(619)		TRBJ2-3*00(75)		552|568|589|0|16||80.0		18|41|69|25|48||115.0												TGTGCCACCAGCAGAGTAAGAGTATCTAGCACAGATACGCAGTATTTT	30								CATSRVRVSSTDTQYF		:::::::::0:-1:16:::::25:2:48:::	TLML_16_	RNA
2285	CLONES_TRBTLML_16__baseline_TCR-JV_cDNA_19_TGGTGGTA_merged_170000.txt	3839	3	9.65251e-05	TGTGCCACCAGCAGAGATTCTCCGGGACTAGCGGGAATACAGTACTTC	EEEEEEEEEEEEEEEEEEEEEEEEEEEEEEEEEEEEEEEEEEEEEEEE	TRBV15*00(279.3)	TRBD2*00(75)	TRBJ2-5*00(185)		552|570|589|0|18||90.0	14|29|48|21|36||75.0	31|40|68|39|48||45.0												TGTGCCACCAGCAGAGATTCTCCGGGACTAGCGGGAATACAGTACTTC	36								CATSRDSPGLAGIQYF		:::::::::0:1:18:21:2:-3:36:39:-11:48:::	TLML_16_	RNA
2286	CLONES_TRBTLML_16__baseline_TCR-JV_cDNA_19_TGGTGGTA_merged_170000.txt	3840	3	9.65251e-05	TGTGCCAGTAGTCCAACCCTGAGGGACACGAACACTGAAGCTTTCTTT	EEEEEEEEEEEEEEEEEEEEEEEEEEEEEEEEEEEEEEEEEEEEEEEE	TRBV19*00(561.7)	TRBD1*00(30)	TRBJ1-1*00(235)		559|571|596|0|12||60.0	12|18|36|22|28||30.0	21|40|68|29|48||95.0												TGTGCCAGTAGTCCAACCCTGAGGGACACGAACACTGAAGCTTTCTTT	36								CASSPTLRDTNTEAFF		:::::::::0:-5:12:22:0:-6:28:29:-1:48:::	TLML_16_	RNA
2287	CLONES_TRBTLML_16__baseline_TCR-JV_cDNA_19_TGGTGGTA_merged_170000.txt	3841	3	9.65251e-05	TGTGCCAGTAGTATAGCGGGCGGAGAGAGCTCCTACGAGCAGTACTTC	EEEEEEEEEEEEEEEEEEEEEEEEEEEEEEEEEEEEEEEEEEEEEEEE	TRBV19*00(360.7)	TRBD1*00(25)	TRBJ2-7*00(250)		559|575|596|0|16||80.0	20|25|36|17|22||25.0	17|39|67|26|48||110.0												TGTGCCAGTAGTATAGCGGGCGGAGAGAGCTCCTACGAGCAGTACTTC	36								CASSIAGGESSYEQYF		:::::::::0:-1:16:17:-8:1:22:26:3:48:::	TLML_16_	RNA
2288	CLONES_TRBTLML_16__baseline_TCR-JV_cDNA_19_TGGTGGTA_merged_170000.txt	3842	3	9.65251e-05	TGTGCCAGTAGTACTACCGGGACAGGGAACTCCTACGAGCAGTACTTC	EEEEEEEEEEEEEEEEEEEEEEEEEEEEEEEEEEEEEEEEEEEEEEEE	TRBV19*00(624.7)	TRBD1*00(45)	TRBJ2-7*00(239)		559|572|596|0|13||65.0	10|19|36|16|25||45.0	16|39|67|25|48|SG19A|99.0												TGTGCCAGTAGTACTACCGGGACAGGGAACTCCTACGAGCAGTACTTC	36								CASSTTGTGNSYEQYF		:::::::::0:-4:13:16:2:-5:25:25:4:48:::	TLML_16_	RNA
2289	CLONES_TRBTLML_16__baseline_TCR-JV_cDNA_19_TGGTGGTA_merged_170000.txt	3843	3	9.65251e-05	TGTGCCAGTAGCGCCTCCGTCTGGAGCTCCTACAATGAGCAGTTCTTC	EEEEEEEEEEEEEEEEEEEEEEEEEEEEEEEEEEEEEEEEEEEEEEEE	TRBV19*00(355)	TRBD2*00(25)	TRBJ2-1*00(270)		559|570|596|0|11||55.0	1|6|48|13|18||25.0	16|42|70|22|48||130.0												TGTGCCAGTAGCGCCTCCGTCTGGAGCTCCTACAATGAGCAGTTCTTC	36								CASSASVWSSYNEQFF		:::::::::0:-6:11:13:15:-26:18:22:4:48:::	TLML_16_	RNA
2290	CLONES_TRBTLML_16__baseline_TCR-JV_cDNA_19_TGGTGGTA_merged_170000.txt	3844	3	9.65251e-05	TGTGCCAGCTCCGGACAGGGGGCCACACTCACCGGGGAGCTGTTTTTT	EEEEEEEEEEEEEEEEEEEEEEEEEEEEEEEEEEEEEEEEEEEEEEEE	TRBV6-2*00(447),TRBV6-3*00(447)	TRBD1*00(55)	TRBJ2-2*00(190.7)		516|525|553|0|9||45.0;516|525|553|0|9||45.0	13|24|36|12|23||55.0	24|43|71|29|48||95.0												TGTGCCAGCTCCGGACAGGGGGCCACACTCACCGGGGAGCTGTTTTTT	36								CASSGQGATLTGELFF		:::::::::0:-8:9:12:-1:0:23:29:-4:48:::	TLML_16_	RNA
2291	CLONES_TRBTLML_16__baseline_TCR-JV_cDNA_19_TGGTGGTA_merged_170000.txt	3845	3	9.65251e-05	TGTGCCAGCTCACCTACCGGGACAGGGGCCATCTTCGAGCAGTACTTC	EEEEEEEEEEEEEEEEEEEEEEEEEEEEEEEEEEEEEEEEEEEEEEEE	TRBV18*00(114.3)	TRBD1*00(40)	TRBJ2-7*00(205)		702|721|739|0|20|I716T|74.0	14|22|36|20|28||40.0	26|39|67|35|48||65.0												TGTGCCAGCTCACCTACCGGGACAGGGGCCATCTTCGAGCAGTACTTC	36								CASSPTGTGAIFEQYF		:::::::::0:2:20:20:-2:-2:28:35:-6:48:::	TLML_16_	RNA
2292	CLONES_TRBTLML_16__baseline_TCR-JV_cDNA_19_TGGTGGTA_merged_170000.txt	3846	3	9.65251e-05	TGTGCCAGCTCACCCGGACAAGGGTTAGCCAAAAACATTCAGTACTTC	EEEEEEEEEEEEEEEEEEEEEEEEEEEEEEEEEEEEEEEEEEEEEEEE	TRBV18*00(175)	TRBD1*00(29)	TRBJ2-4*00(255)		702|716|739|0|14||70.0	13|22|36|15|24|SG18A|29.0	19|42|70|25|48||115.0												TGTGCCAGCTCACCCGGACAAGGGTTAGCCAAAAACATTCAGTACTTC	36								CASSPGQGLAKNIQYF		:::::::::0:-3:14:15:-1:-2:24:25:1:48:::	TLML_16_	RNA
2293	CLONES_TRBTLML_16__baseline_TCR-JV_cDNA_19_TGGTGGTA_merged_170000.txt	3847	3	9.65251e-05	TGTGCCAGCTCACCGGGACTAGAGAGAATGACGGATACGCAGTATTTT	EEEEEEEEEEEEEEEEEEEEEEEEEEEEEEEEEEEEEEEEEEEEEEEE	TRBV18*00(565)	TRBD2*00(40)	TRBJ2-3*00(215)		702|716|739|0|14||70.0	16|24|48|14|22||40.0	26|41|69|33|48||75.0												TGTGCCAGCTCACCGGGACTAGAGAGAATGACGGATACGCAGTATTTT	36								CASSPGLERMTDTQYF		:::::::::0:-3:14:14:0:-8:22:33:-6:48:::	TLML_16_	RNA
2294	CLONES_TRBTLML_16__baseline_TCR-JV_cDNA_19_TGGTGGTA_merged_170000.txt	3848	3	9.65251e-05	TGTGCCAGCTCACCGACCGCGGACAGGGAGGGCAATGAGCAGTTCTTC	EEEEEEEEEEEEEEEEEEEEEEEEEEEEEEEEEEEEEEEEEEEEEEEE	TRBV18*00(585)	TRBD1*00(40),TRBD2*00(35)	TRBJ2-1*00(220)		702|716|739|0|14||70.0	13|21|36|20|28||40.0;25|32|48|25|32||35.0	26|42|70|32|48||80.0												TGTGCCAGCTCACCGACCGCGGACAGGGAGGGCAATGAGCAGTTCTTC	36								CASSPTADREGNEQFF		:::::::::0:-3:14:20:-1:-3:28:32:-6:48:::	TLML_16_	RNA
2295	CLONES_TRBTLML_16__baseline_TCR-JV_cDNA_19_TGGTGGTA_merged_170000.txt	3849	3	9.65251e-05	TGTGCCAGCTCACCACTTGGCGGCAGTGTTAATGAAAAACTGTTTTTT	EEEEEEEEEEEEEEEEEEEEEEEEEEEEEEEEEEEEEEEEEEEEAAAA	TRBV18*00(955)		TRBJ1-4*00(100)		702|718|739|0|16||80.0		24|43|71|29|48||95.0												TGTGCCAGCTCACCACTTGGCGGCAGTGTTAATGAAAAACTGTTTTTT	32								CASSPLGGSVNEKLFF		:::::::::0:-1:16:::::29:-4:48:::	TLML_16_	RNA
2296	CLONES_TRBTLML_16__baseline_TCR-JV_cDNA_19_TGGTGGTA_merged_170000.txt	3850	3	9.65251e-05	TGTGCCAGCTCACCACTAGCGGGAGGGTCTTCCTACGAGCAGTACTTC	EEEEEEEEEEEEEEEEEEEEEEEEEEEEEEEEEEEEEEEEEEEEEEEE	TRBV18*00(395)	TRBD2*00(55)	TRBJ2-7*00(230)		702|718|739|0|16||80.0	21|32|48|16|27||55.0	21|39|67|30|48||90.0												TGTGCCAGCTCACCACTAGCGGGAGGGTCTTCCTACGAGCAGTACTTC	36								CASSPLAGGSSYEQYF		:::::::::0:-1:16:16:-5:0:27:30:-1:48:::	TLML_16_	RNA
2297	CLONES_TRBTLML_16__baseline_TCR-JV_cDNA_19_TGGTGGTA_merged_170000.txt	3851	3	9.65251e-05	TGTGCCAGCTCACCACCTAGCGGGACCAGCACAGATACGCAGTATTTT	EEEEEEEEEEEEEEEEEEEEEEEEEEEEEEEEEEEEEEEEEEEEEEEE	TRBV18*00(589.3)	TRBD2*00(40)	TRBJ2-3*00(120)		702|719|739|0|17||85.0	21|29|48|17|25||40.0	20|41|69|27|48||105.0												TGTGCCAGCTCACCACCTAGCGGGACCAGCACAGATACGCAGTATTTT	36								CASSPPSGTSTDTQYF		:::::::::0:0:17:17:-5:-3:25:27:0:48:::	TLML_16_	RNA
2298	CLONES_TRBTLML_16__baseline_TCR-JV_cDNA_19_TGGTGGTA_merged_170000.txt	3852	3	9.65251e-05	TGTGCCAGCTCACCAGGACAGGCCCTCGGTTACAATGAGCAGTTCTTC	EEEEEEEEEEEEEEEEEEEEEEEEEEEEEEEEEEEEEEEEEEEEEEEE	TRBV18*00(145)	TRBD1*00(35),TRBD2*00(35)	TRBJ2-1*00(230)		702|717|739|0|15||75.0	13|20|36|15|22||35.0;30|37|48|20|27||35.0	24|42|70|30|48||90.0												TGTGCCAGCTCACCAGGACAGGCCCTCGGTTACAATGAGCAGTTCTTC	36								CASSPGQALGYNEQFF		:::::::::0:-2:15:15:-1:-4:22:30:-4:48:::	TLML_16_	RNA
2299	CLONES_TRBTLML_16__baseline_TCR-JV_cDNA_19_TGGTGGTA_merged_170000.txt	3853	3	9.65251e-05	TGTGCCAGCTCACCAACTGAGGGGTTGGGCAATCAGCCCCAGCATTTT	EEEEEEEEEEEEEEEEEEEEEEEEEEEEEEEEEEEEEEEEEEEEEEEE	TRBV18*00(330)	TRBD1*00(25),TRBD2*00(25)	TRBJ1-5*00(240)		702|717|739|0|15||75.0	17|22|36|19|24||25.0;27|32|48|18|23||25.0	22|42|70|28|48||100.0												TGTGCCAGCTCACCAACTGAGGGGTTGGGCAATCAGCCCCAGCATTTT	36								CASSPTEGLGNQPQHF		:::::::::0:-2:15:19:-5:-2:24:28:-2:48:::	TLML_16_	RNA
2300	CLONES_TRBTLML_16__baseline_TCR-JV_cDNA_19_TGGTGGTA_merged_170000.txt	3854	3	9.65251e-05	TGTGCCAGCTCAGCACAGGCGGGACACATGAACACTGAAGCTTTCTTT	EEEEEEEEEEEEEEEEEEEEEEEEEEEEEEEEEEEEEEEEEEEEEEEE	TRBV18*00(484)	TRBD1*00(35),TRBD2*00(30)	TRBJ1-1*00(250)		702|718|739|0|16|SC714G|64.0	11|18|36|19|26||35.0;15|21|48|19|25||30.0	18|40|68|26|48||110.0												TGTGCCAGCTCAGCACAGGCGGGACACATGAACACTGAAGCTTTCTTT	36								CASSAQAGHMNTEAFF		:::::::::0:-1:16:19:1:-6:26:26:2:48:::	TLML_16_	RNA
2301	CLONES_TRBTLML_16__baseline_TCR-JV_cDNA_19_TGGTGGTA_merged_170000.txt	3855	3	9.65251e-05	TGTGCCAGCGATAGCGGGAGGCGATTGAACACCGGGGAGCTGTTTTTT	EEEEEEEEEEEEEEEEEEEEEEEEEEEEEEEEEEEAEEEEEEEEEEEE	TRBV12-3*00(499.7),TRBV12-4*00(499.7)	TRBD2*00(50)	TRBJ2-2*00(250)		530|539|567|0|9||45.0;530|539|567|0|9||45.0	21|31|48|11|21||50.0	21|43|71|26|48||110.0												TGTGCCAGCGATAGCGGGAGGCGATTGAACACCGGGGAGCTGTTTTTT	32								CASDSGRRLNTGELFF		:::::::::0:-8:9:11:-5:-1:21:26:-1:48:::	TLML_16_	RNA
2302	CLONES_TRBTLML_16__baseline_TCR-JV_cDNA_19_TGGTGGTA_merged_170000.txt	3856	3	9.65251e-05	TGTGCCAGCATTGACCTAGCGGGAGGCGACACCGGGGAGCTGTTTTTT	EEEEEEEEEEEEEEEEEEEEEEEEEEEEEEEEEEEEEEEEEEEEEEEE	TRBV6-2*00(708),TRBV6-3*00(708)	TRBD2*00(55)	TRBJ2-2*00(168.3)		516|526|553|0|10||50.0;516|526|553|0|10||50.0	20|31|48|15|26||55.0	23|43|71|28|48||100.0												TGTGCCAGCATTGACCTAGCGGGAGGCGACACCGGGGAGCTGTTTTTT	36								CASIDLAGGDTGELFF		:::::::::0:-7:10:15:-4:-1:26:28:-3:48:::	TLML_16_	RNA
2303	CLONES_TRBTLML_16__baseline_TCR-JV_cDNA_19_TGGTGGTA_merged_170000.txt	3857	3	9.65251e-05	TGTGCCAGCACTTCGACCGCTAGCGGGAGGTACTACGAGCAGTACTTC	EEEEEEEEEEEEEEEEEEEEEEEEEEEEEEEEEEEEEEEEEEEEEEEE	TRBV6-2*00(289.7),TRBV6-3*00(289.7)	TRBD2*00(35)	TRBJ2-7*00(127)		516|526|553|0|10||50.0;516|526|553|0|10||50.0	5|12|48|16|23||35.0	16|39|67|25|48|SC20GSC22A|83.0												TGTGCCAGCACTTCGACCGCTAGCGGGAGGTACTACGAGCAGTACTTC	36								CASTSTASGRYYEQYF		:::::::::0:-7:10:16:11:-20:23:25:4:48:::	TLML_16_	RNA
2304	CLONES_TRBTLML_16__baseline_TCR-JV_cDNA_19_TGGTGGTA_merged_170000.txt	3858	3	9.65251e-05	TGTGCCAGCACTTCAGCGGGAGGGCCAAGGAGGAATGAGCAGTTCTTC	EEEEEEEEEEEEEEEEEEEEEEEEEEEEEEEEEEEEEEEEEEEEEEEE	TRBV6-1*00(220),TRBV6-5*00(220),TRBV6-3*00(204),TRBV6-6*00(204),TRBV6-8*00(204)	TRBD2*00(60)	TRBJ2-1*00(215)		516|526|553|0|10||50.0;519|529|556|0|10||50.0;516|526|553|0|10||50.0;516|526|553|0|10||50.0;512|522|549|0|10||50.0	22|34|48|14|26||60.0	27|42|70|33|48||75.0												TGTGCCAGCACTTCAGCGGGAGGGCCAAGGAGGAATGAGCAGTTCTTC	36								CASTSAGGPRRNEQFF		:::::::::0:-7:10:14:-6:2:26:33:-7:48:::	TLML_16_	RNA
2305	CLONES_TRBTLML_16__baseline_TCR-JV_cDNA_19_TGGTGGTA_merged_170000.txt	3859	3	9.65251e-05	TGTGCCAGCACCCTTGCCGGGACTAGTCCCCCAGATACGCAGTATTTT	EEEEEEEEEEEEEEEEEEEEEEEEEEEEEEEEEEEEEEEEEEEEEEEE	TRBV5-6*00(810)	TRBD2*00(50)	TRBJ2-3*00(225)		550|560|586|0|10||50.0	14|24|48|16|26||50.0	24|41|69|31|48||85.0												TGTGCCAGCACCCTTGCCGGGACTAGTCCCCCAGATACGCAGTATTTT	36								CASTLAGTSPPDTQYF		:::::::::0:-6:10:16:2:-8:26:31:-4:48:::	TLML_16_	RNA
2306	CLONES_TRBTLML_16__baseline_TCR-JV_cDNA_19_TGGTGGTA_merged_170000.txt	3860	3	9.65251e-05	TGTGCCAGCACCCCCTTTGGGGGATCCTTCTACAATGAGCAGTTCTTC	EEEEEEEEEEEEEEEEEEEEEEEEEEEEEEEEEEEEEEEEEEEEEEEE	TRBV28*00(186)	TRBD1*00(30)	TRBJ2-1*00(235)		564|574|601|0|10||50.0	1|7|36|10|16||30.0	23|42|70|29|48||95.0												TGTGCCAGCACCCCCTTTGGGGGATCCTTCTACAATGAGCAGTTCTTC	36								CASTPFGGSFYNEQFF		:::::::::0:-7:10:10:11:-17:16:29:-3:48:::	TLML_16_	RNA
2307	CLONES_TRBTLML_16__baseline_TCR-JV_cDNA_19_TGGTGGTA_merged_170000.txt	3861	3	9.65251e-05	TGTGCCAGCAGTTTTCGGACTAGCGGGACCCGCGAGACGCAGTATTTT	EEEEEEEEEEEEEEEEEEEEEEEEEEEEEEEEEEEEEEEEEEEEEEEE	TRBV6-2*00(391.7),TRBV6-3*00(391.7)	TRBD2*00(60)	TRBJ2-3*00(200)		516|529|553|0|13||65.0;516|529|553|0|13||65.0	17|29|48|16|28||60.0	29|41|69|36|48||60.0												TGTGCCAGCAGTTTTCGGACTAGCGGGACCCGCGAGACGCAGTATTTT	36								CASSFRTSGTRETQYF		:::::::::0:-4:13:16:-1:-3:28:36:-9:48:::	TLML_16_	RNA
2308	CLONES_TRBTLML_16__baseline_TCR-JV_cDNA_19_TGGTGGTA_merged_170000.txt	3862	3	9.65251e-05	TGTGCCAGCAGTTTTGATGGCTTAGCCAACACAGATACGCAGTATTTT	EEEEEEEEEEEEEEEEEEEEEEEEEEEEEEEEEEEEEEEEEEEEEEEE	TRBV6-5*00(254.7)		TRBJ2-3*00(235)		519|532|556|0|13||65.0		22|41|69|29|48||95.0												TGTGCCAGCAGTTTTGATGGCTTAGCCAACACAGATACGCAGTATTTT	36								CASSFDGLANTDTQYF		:::::::::0:-4:13:::::29:-2:48:::	TLML_16_	RNA
2309	CLONES_TRBTLML_16__baseline_TCR-JV_cDNA_19_TGGTGGTA_merged_170000.txt	3863	3	9.65251e-05	TGTGCCAGCAGTTTCGGGCTAGCGGGAGCTGGGGGGGAGCTGTTTTTT	EEEEEEEEEEEEEEEEEEEEEEEEEEEEEEEEEEEEEEEEEEEEEEEE	TRBV12-3*00(528),TRBV12-4*00(528)	TRBD2*00(35)	TRBJ2-2*00(215)		530|551|567|0|21|SA544CSC546G|73.0;530|551|567|0|21|SA544CSC546G|73.0	23|30|48|21|28||35.0	28|43|71|33|48||75.0												TGTGCCAGCAGTTTCGGGCTAGCGGGAGCTGGGGGGGAGCTGTTTTTT	36								CASSFGLAGAGGELFF		:::::::::0:4:21:21:-7:-2:28:33:-8:48:::	TLML_16_	RNA
2310	CLONES_TRBTLML_16__baseline_TCR-JV_cDNA_19_TGGTGGTA_merged_170000.txt	3864	3	9.65251e-05	TGTGCCAGCAGTTTCGGAACTAGCGGGAGTTACAATGAGCAGTTCTTC	EEEEEEEEEEEEEEEEEEEEEEEEEEEEEEEEEEEEEEEEEEEEEEEE	TRBV5-8*00(445),TRBV5-4*00(413)	TRBD2*00(59)	TRBJ2-1*00(230)		551|562|587|0|11||55.0;549|560|585|0|11||55.0	15|30|48|14|29|SG18A|59.0	24|42|70|30|48||90.0												TGTGCCAGCAGTTTCGGAACTAGCGGGAGTTACAATGAGCAGTTCTTC	36								CASSFGTSGSYNEQFF		:::::::::0:-5:11:14:1:-2:29:30:-4:48:::	TLML_16_	RNA
2311	CLONES_TRBTLML_16__baseline_TCR-JV_cDNA_19_TGGTGGTA_merged_170000.txt	3865	3	9.65251e-05	TGTGCCAGCAGTTTCGATCCTAGCGGGAGATCGGAGACCCAGTACTTC	EEEEEEEEEEEEEEEEEEEEEEEEEEEEEEEEEEEEEEEEEEEEEEEE	TRBV28*00(160)	TRBD2*00(50)	TRBJ2-5*00(215)		564|578|601|0|14||70.0	20|30|48|19|29||50.0	25|40|68|33|48||75.0												TGTGCCAGCAGTTTCGATCCTAGCGGGAGATCGGAGACCCAGTACTTC	36								CASSFDPSGRSETQYF		:::::::::0:-3:14:19:-4:-2:29:33:-5:48:::	TLML_16_	RNA
2312	CLONES_TRBTLML_16__baseline_TCR-JV_cDNA_19_TGGTGGTA_merged_170000.txt	3866	3	9.65251e-05	TGTGCCAGCAGTTTGCAGCGGGAGGCGTACCAAGAGACCCAGTACTTC	EEEEEEEEEEEEEEEEEEEEEEEEEEEEEEEEEEEEEEEEEEEEEEEE	TRBV12-3*00(330),TRBV12-4*00(330)	TRBD2*00(45)	TRBJ2-5*00(250)		530|544|567|0|14||70.0;530|544|567|0|14||70.0	22|31|48|16|25||45.0	18|40|68|26|48||110.0												TGTGCCAGCAGTTTGCAGCGGGAGGCGTACCAAGAGACCCAGTACTTC	36								CASSLQREAYQETQYF		:::::::::0:-3:14:16:-6:-1:25:26:2:48:::	TLML_16_	RNA
2313	CLONES_TRBTLML_16__baseline_TCR-JV_cDNA_19_TGGTGGTA_merged_170000.txt	3867	3	9.65251e-05	TGTGCCAGCAGTTTGATTGGACTTATGTTCTATCAGCCCCAGCATTTT	EEEEEEEEEEEEEEEEEEEEEEEEEEEEEEEEEEEEEEEEEEEEEEEE	TRBV28*00(284.7)	TRBD2*00(25)	TRBJ1-5*00(225)		564|578|601|0|14||70.0	17|22|48|18|23||25.0	25|42|70|31|48||85.0												TGTGCCAGCAGTTTGATTGGACTTATGTTCTATCAGCCCCAGCATTTT	36								CASSLIGLMFYQPQHF		:::::::::0:-3:14:18:-1:-10:23:31:-5:48:::	TLML_16_	RNA
2314	CLONES_TRBTLML_16__baseline_TCR-JV_cDNA_19_TGGTGGTA_merged_170000.txt	3868	3	9.65251e-05	TGTGCCAGCAGTTTATTCGCAGACGCGAACACCGGGGAGCTGTTTTTT	EEEEEEEEEEEEEEEEEEEEEEEEEEEEEEEEEEEEEEEEEEEEEEEE	TRBV28*00(364.7)		TRBJ2-2*00(265)		564|580|601|0|16||80.0		18|43|71|23|48||125.0												TGTGCCAGCAGTTTATTCGCAGACGCGAACACCGGGGAGCTGTTTTTT	36								CASSLFADANTGELFF		:::::::::0:-1:16:::::23:2:48:::	TLML_16_	RNA
2315	CLONES_TRBTLML_16__baseline_TCR-JV_cDNA_19_TGGTGGTA_merged_170000.txt	3869	3	9.65251e-05	TGTGCCAGCAGTTTATCGTTCGGAAGCGGAACAGATACGCAGTATTTT	EEEEEEEEEEEEEEEEEEEEEEEEEEEEEEEEEEEEEEEEEEEEEEEE	TRBV27*00(894.7)	TRBD2*00(25)	TRBJ2-3*00(180)		556|574|593|0|18||90.0	22|27|48|24|29||25.0	23|41|69|30|48||90.0												TGTGCCAGCAGTTTATCGTTCGGAAGCGGAACAGATACGCAGTATTTT	36								CASSLSFGSGTDTQYF		:::::::::0:1:18:24:-6:-5:29:30:-3:48:::	TLML_16_	RNA
2316	CLONES_TRBTLML_16__baseline_TCR-JV_cDNA_19_TGGTGGTA_merged_170000.txt	3870	3	9.65251e-05	TGTGCCAGCAGTTTATGGGGACTAAGGGGGACCGGGGAGCTGTTTTTT	EEEEEEEEEEEEEEEEEEEEEEEEEEEEEEEEEEEEEEEEEEEEEEEE	TRBV27*00(125)	TRBD2*00(35),TRBD1*00(30)	TRBJ2-2*00(230)		556|572|593|0|16||80.0	16|23|48|17|24||35.0;17|23|36|24|30||30.0	25|43|71|30|48||90.0												TGTGCCAGCAGTTTATGGGGACTAAGGGGGACCGGGGAGCTGTTTTTT	36								CASSLWGLRGTGELFF		:::::::::0:-1:16:17:0:-9:24:30:-5:48:::	TLML_16_	RNA
2317	CLONES_TRBTLML_16__baseline_TCR-JV_cDNA_19_TGGTGGTA_merged_170000.txt	3871	3	9.65251e-05	TGTGCCAGCAGTTTATGGGGAGGGGCTGGGGCCAACGTCCTGACTTTC	EEEEEEEEEEEEEEEEEEEEEEEEEEEEEEEEEEEEEEEEEEEEEEEE	TRBV12-3*00(499.3),TRBV12-4*00(499.3)	TRBD2*00(35)	TRBJ2-6*00(218.3)		530|545|567|0|15||75.0;530|545|567|0|15||75.0	25|32|48|17|24||35.0	22|45|73|25|48||115.0												TGTGCCAGCAGTTTATGGGGAGGGGCTGGGGCCAACGTCCTGACTTTC	36								CASSLWGGAGANVLTF		:::::::::0:-2:15:17:-9:0:24:25:-2:48:::	TLML_16_	RNA
2318	CLONES_TRBTLML_16__baseline_TCR-JV_cDNA_19_TGGTGGTA_merged_170000.txt	3872	3	9.65251e-05	TGTGCCAGCAGTTTACTCCGGGAGATGTCCTACAATGAGCAGTTCTTC	EEEEEEEEEEEEEEEEEEEEEEEEEEEEEEEEEEEEEEEEEEEAEEEE	TRBV27*00(929.7)	TRBD1*00(30),TRBD2*00(30)	TRBJ2-1*00(245)		556|571|593|0|15||75.0	10|16|36|17|23||30.0;14|20|48|17|23||30.0	21|42|70|27|48||105.0												TGTGCCAGCAGTTTACTCCGGGAGATGTCCTACAATGAGCAGTTCTTC	32								CASSLLREMSYNEQFF		:::::::::0:-2:15:17:2:-8:23:27:-1:48:::	TLML_16_	RNA
2319	CLONES_TRBTLML_16__baseline_TCR-JV_cDNA_19_TGGTGGTA_merged_170000.txt	3873	3	9.65251e-05	TGTGCCAGCAGTTTACCCCCAGGCGGCGTGACCTACGAGCAGTACTTC	EEEEEEEEEEEEEEEEEEEEEEEEEEEEEEEEEEEEEEEEEEEEEEEE	TRBV28*00(935)	TRBD1*00(29)	TRBJ2-7*00(225)		564|579|601|0|15||75.0	16|25|36|19|28|SG20C|29.0	22|39|67|31|48||85.0												TGTGCCAGCAGTTTACCCCCAGGCGGCGTGACCTACGAGCAGTACTTC	36								CASSLPPGGVTYEQYF		:::::::::0:-2:15:19:-4:1:28:31:-2:48:::	TLML_16_	RNA
2320	CLONES_TRBTLML_16__baseline_TCR-JV_cDNA_19_TGGTGGTA_merged_170000.txt	3874	3	9.65251e-05	TGTGCCAGCAGTTTAGCTGGGACCGACCTATGGCGTGGCTACACCTTC	EEEAEEEEEEEEEEEEEEEEEEEEEEEEEEEEEEEEEEEEEEEEEEEE	TRBV12-3*00(540),TRBV12-4*00(540)	TRBD1*00(25),TRBD2*00(25)	TRBJ1-2*00(205)		530|547|567|0|17||85.0;530|547|567|0|17||85.0	12|17|36|18|23||25.0;16|21|48|18|23||25.0	27|40|68|35|48||65.0												TGTGCCAGCAGTTTAGCTGGGACCGACCTATGGCGTGGCTACACCTTC	32								CASSLAGTDLWRGYTF		:::::::::0:0:17:18:0:-7:23:35:-7:48:::	TLML_16_	RNA
2321	CLONES_TRBTLML_16__baseline_TCR-JV_cDNA_19_TGGTGGTA_merged_170000.txt	3875	3	9.65251e-05	TGTGCCAGCAGTTTAGCGCCTTTCGGCGCTAACTATGGCTACACCTTC	EEEEEEEEEEEEEEEEEEEEEEEEEEEEEEEEEEEEEEEEEEEEEEEE	TRBV12-3*00(465),TRBV12-4*00(465)		TRBJ1-2*00(245)		530|549|567|0|19||95.0;530|549|567|0|19||95.0		19|40|68|27|48||105.0												TGTGCCAGCAGTTTAGCGCCTTTCGGCGCTAACTATGGCTACACCTTC	36								CASSLAPFGANYGYTF		:::::::::0:2:19:::::27:1:48:::	TLML_16_	RNA
2322	CLONES_TRBTLML_16__baseline_TCR-JV_cDNA_19_TGGTGGTA_merged_170000.txt	3876	3	9.65251e-05	TGTGCCAGCAGTTTAATTAGCGGGGAAATTGACAATGAGCAGTTCTTC	EEEEEEEEEEEEEEEEEEEEEEEEEEEEEEEEEEEEEEEEEEEEEEEE	TRBV28*00(249)	TRBD2*00(35)	TRBJ2-1*00(225)		564|579|601|0|15||75.0	21|28|48|17|24||35.0	25|42|70|31|48||85.0												TGTGCCAGCAGTTTAATTAGCGGGGAAATTGACAATGAGCAGTTCTTC	36								CASSLISGEIDNEQFF		:::::::::0:-2:15:17:-5:-4:24:31:-5:48:::	TLML_16_	RNA
2323	CLONES_TRBTLML_16__baseline_TCR-JV_cDNA_19_TGGTGGTA_merged_170000.txt	3877	3	9.65251e-05	TGTGCCAGCAGTTCCCTTTTAACGGGAAGCTACAATGAGCAGTTCTTC	EEEEEEEEEEEEEEEEEEEEEEEEEEEEEEEEEEEEEEEEEEEEEEEE	TRBV27*00(345)	TRBD1*00(25),TRBD2*00(25)	TRBJ2-1*00(235)		556|569|593|0|13||65.0	11|16|36|22|27||25.0;15|20|48|22|27||25.0	23|42|70|29|48||95.0												TGTGCCAGCAGTTCCCTTTTAACGGGAAGCTACAATGAGCAGTTCTTC	36								CASSSLLTGSYNEQFF		:::::::::0:-4:13:22:1:-8:27:29:-3:48:::	TLML_16_	RNA
2324	CLONES_TRBTLML_16__baseline_TCR-JV_cDNA_19_TGGTGGTA_merged_170000.txt	3878	3	9.65251e-05	TGTGCCAGCAGTTCCCCAGGGACTAGCGGCACCTACGAGCAGTACTTC	EEEEEEEEEEEEEEEEEEEEEEEEEEEEEEEEEEEEEEEEEEEEEEEE	TRBV27*00(560)	TRBD2*00(55)	TRBJ2-7*00(115)		556|569|593|0|13||65.0	16|27|48|18|29||55.0	22|39|67|31|48||85.0												TGTGCCAGCAGTTCCCCAGGGACTAGCGGCACCTACGAGCAGTACTTC	36								CASSSPGTSGTYEQYF		:::::::::0:-4:13:18:0:-5:29:31:-2:48:::	TLML_16_	RNA
2325	CLONES_TRBTLML_16__baseline_TCR-JV_cDNA_19_TGGTGGTA_merged_170000.txt	3879	3	9.65251e-05	TGTGCCAGCAGTTCACTCGGGACAGGGGGCAAAGATACGCAGTATTTT	EEEEEEEEEEEEEEEEEEEEEEEEEEEEEEEEEEEEEEEEEEEEEEEE	TRBV28*00(900)	TRBD1*00(55)	TRBJ2-3*00(174)		564|577|601|0|13||65.0	11|22|36|17|28||55.0	21|41|69|28|48|SC24A|84.0												TGTGCCAGCAGTTCACTCGGGACAGGGGGCAAAGATACGCAGTATTTT	36								CASSSLGTGGKDTQYF		:::::::::0:-4:13:17:1:-2:28:28:-1:48:::	TLML_16_	RNA
2326	CLONES_TRBTLML_16__baseline_TCR-JV_cDNA_19_TGGTGGTA_merged_170000.txt	3880	3	9.65251e-05	TGTGCCAGCAGTTCAGGACAGGGGGCGAACAATCAGCCCCAGCATTTT	EEEEEEEEEEEEEEEEEEEEEEEEEEEEEEEEEEEEEEEEEEEEEEEE	TRBV6-6*00(785)	TRBD1*00(60)	TRBJ1-5*00(235)		516|529|553|0|13||65.0	13|25|36|15|27||60.0	23|42|70|29|48||95.0												TGTGCCAGCAGTTCAGGACAGGGGGCGAACAATCAGCCCCAGCATTTT	36								CASSSGQGANNQPQHF		:::::::::0:-4:13:15:-1:1:27:29:-3:48:::	TLML_16_	RNA
2327	CLONES_TRBTLML_16__baseline_TCR-JV_cDNA_19_TGGTGGTA_merged_170000.txt	3881	3	9.65251e-05	TGTGCCAGCAGTTACTCTGGCCGTCAGGCCTACAATGAGCAGTTCTTC	EEEEEEEEEEEEEEEEEEEEEEEEEEEEEEEEEEEEEEEEEEAAAAA?	TRBV6-5*00(904.7)		TRBJ2-1*00(95)		519|536|556|0|17||85.0		22|42|70|28|48||100.0												TGTGCCAGCAGTTACTCTGGCCGTCAGGCCTACAATGAGCAGTTCTTC	30								CASSYSGRQAYNEQFF		:::::::::0:0:17:::::28:-2:48:::	TLML_16_	RNA
2328	CLONES_TRBTLML_16__baseline_TCR-JV_cDNA_19_TGGTGGTA_merged_170000.txt	3882	3	9.65251e-05	TGTGCCAGCAGTTACTCGTCTAGGGGGTGGGGAGAGACCCAGTACTTC	EEEEEEEEEEEEEEEEEEEEEEEEEEEEEEEAEEEEEEEEEEEEEAAA	TRBV6-5*00(800)	TRBD1*00(30),TRBD2*00(28)	TRBJ2-5*00(90)		519|537|556|0|18||90.0	17|23|36|21|27||30.0;20|32|48|19|31|SC24GSA28T|28.0	24|40|68|32|48||80.0												TGTGCCAGCAGTTACTCGTCTAGGGGGTGGGGAGAGACCCAGTACTTC	32								CASSYSSRGWGETQYF		:::::::::0:1:18:21:-5:-1:27:32:-4:48:::	TLML_16_	RNA
2329	CLONES_TRBTLML_16__baseline_TCR-JV_cDNA_19_TGGTGGTA_merged_170000.txt	3883	3	9.65251e-05	TGTGCCAGCAGTTACTCGGTAGCGGAGGGGCCAGATACGCAGTATTTT	EEEEEEEEEEEEEEEEEEEEEEEEEEEEEEEEEEEEEEEEEEEEEEEE	TRBV6-2*00(294.3),TRBV6-3*00(294.3)	TRBD2*00(30)	TRBJ2-3*00(225)		516|534|553|0|18||90.0;516|534|553|0|18||90.0	21|27|48|19|25||30.0	24|41|69|31|48||85.0												TGTGCCAGCAGTTACTCGGTAGCGGAGGGGCCAGATACGCAGTATTTT	36								CASSYSVAEGPDTQYF		:::::::::0:1:18:19:-5:-5:25:31:-4:48:::	TLML_16_	RNA
2330	CLONES_TRBTLML_16__baseline_TCR-JV_cDNA_19_TGGTGGTA_merged_170000.txt	3884	3	9.65251e-05	TGTGCCAGCAGTTACTCGATCCTTTCAACTAATGAAAAACTGTTTTTT	EEEEEEEEEEEEEEEEEEEEEEEEEEEEEEEEEEEEEEEEEEEEEEEE	TRBV6-5*00(385),TRBV6-6*00(337),TRBV6-8*00(337)		TRBJ1-4*00(255)		519|538|556|0|19||95.0;516|535|553|0|19||95.0;512|531|549|0|19||95.0		20|43|71|25|48||115.0												TGTGCCAGCAGTTACTCGATCCTTTCAACTAATGAAAAACTGTTTTTT	36								CASSYSILSTNEKLFF		:::::::::0:2:19:::::25:0:48:::	TLML_16_	RNA
2331	CLONES_TRBTLML_16__baseline_TCR-JV_cDNA_19_TGGTGGTA_merged_170000.txt	3885	3	9.65251e-05	TGTGCCAGCAGTTACTCAGGAGGGAGGCAGTACAATGAGCAGTTCTTC	EEEEEEEEEEEEEEEEEEEEEEEEEEEEEEEEEEEEEEEEEEEEEEEE	TRBV6-2*00(274.7),TRBV6-3*00(274.7)	TRBD2*00(30)	TRBJ2-1*00(230)		516|533|553|0|17||85.0;516|533|553|0|17||85.0	25|31|48|21|27||30.0	24|42|70|30|48||90.0												TGTGCCAGCAGTTACTCAGGAGGGAGGCAGTACAATGAGCAGTTCTTC	36								CASSYSGGRQYNEQFF		:::::::::0:0:17:21:-9:-1:27:30:-4:48:::	TLML_16_	RNA
2332	CLONES_TRBTLML_16__baseline_TCR-JV_cDNA_19_TGGTGGTA_merged_170000.txt	3886	3	9.65251e-05	TGTGCCAGCAGTTACTGGGCCGGGGGCGGCACAGATACGCAGTATTTT	EEEEEEEEEEEEEEEEEEEEEEEEEEEEEEEEEEEEEEEEEEEEEEEE	TRBV6-5*00(360)	TRBD1*00(35)	TRBJ2-3*00(240)		519|535|556|0|16||80.0	18|25|36|21|28||35.0	21|41|69|28|48||100.0												TGTGCCAGCAGTTACTGGGCCGGGGGCGGCACAGATACGCAGTATTTT	36								CASSYWAGGGTDTQYF		:::::::::0:-1:16:21:-6:1:28:28:-1:48:::	TLML_16_	RNA
2333	CLONES_TRBTLML_16__baseline_TCR-JV_cDNA_19_TGGTGGTA_merged_170000.txt	3887	3	9.65251e-05	TGTGCCAGCAGTTACTGGACGGGTTCGGGGTCCGATACGCAGTATTTT	EEEEEEEEEEEEEEEEEEEEEEEEEEEEEEEEEEEEEEEEEEEEAAAA	TRBV6-5*00(940)		TRBJ2-3*00(80)		519|535|556|0|16||80.0		26|41|69|33|48||75.0												TGTGCCAGCAGTTACTGGACGGGTTCGGGGTCCGATACGCAGTATTTT	32								CASSYWTGSGSDTQYF		:::::::::0:-1:16:::::33:-6:48:::	TLML_16_	RNA
2334	CLONES_TRBTLML_16__baseline_TCR-JV_cDNA_19_TGGTGGTA_merged_170000.txt	3888	3	9.65251e-05	TGTGCCAGCAGTTACCTTTTGGGGGCAAGCAATCAGCCCCAGCATTTT	EEEEEEEEEEEEEEEEEEEEEEEEEEEEEEEEEEEEEEEEEEEEEEEE	TRBV28*00(195)	TRBD1*00(30)	TRBJ1-5*00(245)		564|577|601|0|13||65.0	18|24|36|20|26||30.0	21|42|70|27|48||105.0												TGTGCCAGCAGTTACCTTTTGGGGGCAAGCAATCAGCCCCAGCATTTT	36								CASSYLLGASNQPQHF		:::::::::0:-4:13:20:-6:0:26:27:-1:48:::	TLML_16_	RNA
2335	CLONES_TRBTLML_16__baseline_TCR-JV_cDNA_19_TGGTGGTA_merged_170000.txt	3889	3	9.65251e-05	TGTGCCAGCAGTTACCAGACAGACTCTGGGGCCAACGTCCTGACTTTC	EEEEEEEEEEEEEEEEEEEEEEEEEEEEEEEEEEEEEEEEEEEEEEEE	TRBV6-6*00(920)	TRBD1*00(25)	TRBJ2-6*00(265)		516|531|553|0|15||75.0	14|19|36|17|22||25.0	20|45|73|23|48||125.0												TGTGCCAGCAGTTACCAGACAGACTCTGGGGCCAACGTCCTGACTTTC	36								CASSYQTDSGANVLTF		:::::::::0:-2:15:17:-2:-5:22:23:0:48:::	TLML_16_	RNA
2336	CLONES_TRBTLML_16__baseline_TCR-JV_cDNA_19_TGGTGGTA_merged_170000.txt	3890	3	9.65251e-05	TGTGCCAGCAGTTACGCGAGGACGGGTAAATACAATGAGCAGTTCTTC	EEEEEEEEEEEEEEEEEEEEEEEEEEEEEEEEEEEEEEEEEEEEEEEE	TRBV6-5*00(558.7)		TRBJ2-1*00(230)		519|539|556|0|20|ST534G|84.0		24|42|70|30|48||90.0												TGTGCCAGCAGTTACGCGAGGACGGGTAAATACAATGAGCAGTTCTTC	36								CASSYARTGKYNEQFF		:::::::::0:3:20:::::30:-4:48:::	TLML_16_	RNA
2337	CLONES_TRBTLML_16__baseline_TCR-JV_cDNA_19_TGGTGGTA_merged_170000.txt	3891	3	9.65251e-05	TGTGCCAGCAGTTACGATGGCGGGGTCCTTTACAATGAGCAGTTCTTC	EEEEEEEEEEEEEEEEEEEEEEEEEEEEEEEEEEEEEEEEEEEEEEEE	TRBV6-2*00(390),TRBV6-3*00(390)	TRBD2*00(25)	TRBJ2-1*00(230)		516|531|553|0|15||75.0;516|531|553|0|15||75.0	23|28|48|19|24||25.0	24|42|70|30|48||90.0												TGTGCCAGCAGTTACGATGGCGGGGTCCTTTACAATGAGCAGTTCTTC	36								CASSYDGGVLYNEQFF		:::::::::0:-2:15:19:-7:-4:24:30:-4:48:::	TLML_16_	RNA
2338	CLONES_TRBTLML_16__baseline_TCR-JV_cDNA_19_TGGTGGTA_merged_170000.txt	3892	3	9.65251e-05	TGTGCCAGCAGTCTTTGGTCCCTAGTAGACACCGGGGAGCTGTTTTTT	EEEEEEEEEEEEEEEEEEEEEEEEEEEEEEEEEEEEEEEEEEEEEEEE	TRBV27*00(270)	TRBD1*00(25),TRBD2*00(25)	TRBJ2-2*00(240)		556|568|593|0|12||60.0	7|12|36|17|22||25.0;8|13|48|21|26||25.0	23|43|71|28|48||100.0												TGTGCCAGCAGTCTTTGGTCCCTAGTAGACACCGGGGAGCTGTTTTTT	36								CASSLWSLVDTGELFF		:::::::::0:-5:12:17:5:-12:22:28:-3:48:::	TLML_16_	RNA
2339	CLONES_TRBTLML_16__baseline_TCR-JV_cDNA_19_TGGTGGTA_merged_170000.txt	3893	3	9.65251e-05	TGTGCCAGCAGTCTCTGGGGGAGGGTGAACACCGGGGAGCTGTTTTTT	EEEEEEEEEEEEEEEEEEEEEEEEEEEEEEEEEEEEEEEEEEEEEEEE	TRBV11-2*00(559.7),TRBV11-3*00(527.7),TRBV11-1*00(511.7)	TRBD2*00(35)	TRBJ2-2*00(250)		522|533|559|0|11||55.0;521|532|558|0|11||55.0;531|542|568|0|11||55.0	25|32|48|18|25||35.0	21|43|71|26|48||110.0												TGTGCCAGCAGTCTCTGGGGGAGGGTGAACACCGGGGAGCTGTTTTTT	36								CASSLWGRVNTGELFF		:::::::::0:-6:11:18:-9:0:25:26:-1:48:::	TLML_16_	RNA
2340	CLONES_TRBTLML_16__baseline_TCR-JV_cDNA_19_TGGTGGTA_merged_170000.txt	3894	3	9.65251e-05	TGTGCCAGCAGTCTAGCTAAAGAGTCGGGTAATTCACCCCTCCACTTT	EEEEEEEEEEEEEEEEEEEEEEEEEEEEEEEEEEEEEEEEEEEEEEEE	TRBV6-5*00(358)	TRBD2*00(25)	TRBJ1-6*00(113)		519|531|556|0|12||60.0	20|25|48|12|17||25.0	26|45|73|29|48||95.0												TGTGCCAGCAGTCTAGCTAAAGAGTCGGGTAATTCACCCCTCCACTTT	36								CASSLAKESGNSPLHF		:::::::::0:-5:12:12:-4:-7:17:29:-6:48:::	TLML_16_	RNA
2341	CLONES_TRBTLML_16__baseline_TCR-JV_cDNA_19_TGGTGGTA_merged_170000.txt	3895	3	9.65251e-05	TGTGCCAGCAGTCCCCCCGTGGAGGGGGGCTACAATGAGCAGTTCTTC	EEEEEEEEEEEEEEEEEEEEEEEEEEEEEEEEEEEEEEEEEEEEEEEE	TRBV28*00(590)	TRBD1*00(30),TRBD2*00(30)	TRBJ2-1*00(235)		564|576|601|0|12||60.0	17|23|36|22|28||30.0;26|32|48|20|26||30.0	23|42|70|29|48||95.0												TGTGCCAGCAGTCCCCCCGTGGAGGGGGGCTACAATGAGCAGTTCTTC	36								CASSPPVEGGYNEQFF		:::::::::0:-5:12:22:-5:-1:28:29:-3:48:::	TLML_16_	RNA
2342	CLONES_TRBTLML_16__baseline_TCR-JV_cDNA_19_TGGTGGTA_merged_170000.txt	3896	3	9.65251e-05	TGTGCCAGCAGTCCCCGCTTCAGGCAGGGAGTCTACGAGCAGTACTTC	EEEEEEEEEEEEEEEEEEEEEEEEEEEEEEEEEEEEEEEEEEEEEEEE	TRBV27*00(136.3)	TRBD2*00(30)	TRBJ2-7*00(220)		556|568|593|0|12||60.0	4|10|48|13|19||30.0	23|39|67|32|48||80.0												TGTGCCAGCAGTCCCCGCTTCAGGCAGGGAGTCTACGAGCAGTACTTC	36								CASSPRFRQGVYEQYF		:::::::::0:-5:12:13:12:-22:19:32:-3:48:::	TLML_16_	RNA
2343	CLONES_TRBTLML_16__baseline_TCR-JV_cDNA_19_TGGTGGTA_merged_170000.txt	3897	3	9.65251e-05	TGTGCCAGCAGTCCCGGGACTAGCGGTATCACAGATACGCAGTATTTT	EEEEEEEEEEEEEEEEEEEEEEEEEEEEEEEEEEEEEEEEEEEEEEEE	TRBV28*00(915)	TRBD2*00(70)	TRBJ2-3*00(235)		564|576|601|0|12||60.0	13|27|48|12|26||70.0	22|41|69|29|48||95.0												TGTGCCAGCAGTCCCGGGACTAGCGGTATCACAGATACGCAGTATTTT	36								CASSPGTSGITDTQYF		:::::::::0:-5:12:12:3:-5:26:29:-2:48:::	TLML_16_	RNA
2344	CLONES_TRBTLML_16__baseline_TCR-JV_cDNA_19_TGGTGGTA_merged_170000.txt	3898	3	9.65251e-05	TGTGCCAGCAGTCCAGCTGGACTAGCGGGAGTAGAGACCCAGTACTTC	EEEEEEEEEEEEEEAEEEEEEEEEEEEEEEEEEEEEEEEEEEEEEEEE	TRBV6-2*00(470),TRBV6-3*00(470)	TRBD2*00(65)	TRBJ2-5*00(220)		516|528|553|0|12||60.0;516|528|553|0|12||60.0	17|30|48|18|31||65.0	24|40|68|32|48||80.0												TGTGCCAGCAGTCCAGCTGGACTAGCGGGAGTAGAGACCCAGTACTTC	32								CASSPAGLAGVETQYF		:::::::::0:-5:12:18:-1:-2:31:32:-4:48:::	TLML_16_	RNA
2345	CLONES_TRBTLML_16__baseline_TCR-JV_cDNA_19_TGGTGGTA_merged_170000.txt	3899	3	9.65251e-05	TGTGCCAGCAGTCGGAGAGGGCCTGCGGGCAATCAGCCCCAGCATTTT	EEEEEEEEEEEEEEEEEEEEEEEEEEEEEEEEEEEEEEEEEEEEEEEE	TRBV27*00(289.7)	TRBD2*00(35)	TRBJ1-5*00(240)		556|568|593|0|12||60.0	27|34|48|16|23||35.0	22|42|70|28|48||100.0												TGTGCCAGCAGTCGGAGAGGGCCTGCGGGCAATCAGCCCCAGCATTTT	36								CASSRRGPAGNQPQHF		:::::::::0:-5:12:16:-11:2:23:28:-2:48:::	TLML_16_	RNA
2346	CLONES_TRBTLML_16__baseline_TCR-JV_cDNA_19_TGGTGGTA_merged_170000.txt	3900	3	9.65251e-05	TGTGCCAGCAGTGCCGCCGGGACCGCCGGCAATCAGCCCCAGCATTTT	EEEEEEEEEEEEEEEEEEEEEEEEEEEEEEEEEEEEEEEEEEEEEEEE	TRBV6-5*00(345)	TRBD1*00(35),TRBD2*00(35)	TRBJ1-5*00(240)		519|531|556|0|12||60.0	10|17|36|16|23||35.0;14|21|48|16|23||35.0	22|42|70|28|48||100.0												TGTGCCAGCAGTGCCGCCGGGACCGCCGGCAATCAGCCCCAGCATTTT	36								CASSAAGTAGNQPQHF		:::::::::0:-5:12:16:2:-7:23:28:-2:48:::	TLML_16_	RNA
2347	CLONES_TRBTLML_16__baseline_TCR-JV_cDNA_19_TGGTGGTA_merged_170000.txt	3901	3	9.65251e-05	TGTGCCAGCAGTGACCCCGGGACAGGGGGGGTTGATGAGCAGTTCTTC	EEEEEEEEEEEEEEEEEEEEEEEEEEEEEEEEEEEEEEEEEEEEEEEE	TRBV25-1*00(623.7)	TRBD1*00(70)	TRBJ2-1*00(210)		551|565|588|0|14||70.0	9|23|36|15|29||70.0	28|42|70|34|48||70.0												TGTGCCAGCAGTGACCCCGGGACAGGGGGGGTTGATGAGCAGTTCTTC	36								CASSDPGTGGVDEQFF		:::::::::0:-3:14:15:3:-1:29:34:-8:48:::	TLML_16_	RNA
2348	CLONES_TRBTLML_16__baseline_TCR-JV_cDNA_19_TGGTGGTA_merged_170000.txt	3902	3	9.65251e-05	TGTGCCAGCAGTGAATGGACGGGCAGTCTCACCGGGGAGCTGTTTTTT	EEEEEEEEEEEEEEEEEEEEEEEEEEEEEEEEEEEEEEEEEEEEEEEE	TRBV25-1*00(678.3)		TRBJ2-2*00(221.7)		551|567|588|0|16||80.0		24|43|71|29|48||95.0												TGTGCCAGCAGTGAATGGACGGGCAGTCTCACCGGGGAGCTGTTTTTT	36								CASSEWTGSLTGELFF		:::::::::0:-1:16:::::29:-4:48:::	TLML_16_	RNA
2349	CLONES_TRBTLML_16__baseline_TCR-JV_cDNA_19_TGGTGGTA_merged_170000.txt	3903	3	9.65251e-05	TGTGCCAGCAGTGAACCGGGTAGCGGGGGACAAGAGACCCAGTACTTC	EEEEEEEEEEEEEEEEEEEEEEEEEEEEEAEEEEEEEEEEEEEEEEEE	TRBV6-1*00(355)	TRBD2*00(35)	TRBJ2-5*00(230)		516|531|553|0|15||75.0	21|28|48|20|27||35.0	22|40|68|30|48||90.0												TGTGCCAGCAGTGAACCGGGTAGCGGGGGACAAGAGACCCAGTACTTC	32								CASSEPGSGGQETQYF		:::::::::0:-2:15:20:-5:-4:27:30:-2:48:::	TLML_16_	RNA
2350	CLONES_TRBTLML_16__baseline_TCR-JV_cDNA_19_TGGTGGTA_merged_170000.txt	3904	3	9.65251e-05	TGTGCCAGCAGTGAACGTTACAGGGTAAAGGATCAGCCCCAGCATTTT	EEEEEEEEEEEEEEEEEEEEEEEEEEEEEEEEEEEEEEEEEEEEEEEE	TRBV6-1*00(450)	TRBD1*00(30)	TRBJ1-5*00(225)		516|531|553|0|15||75.0	15|21|36|19|25||30.0	25|42|70|31|48||85.0												TGTGCCAGCAGTGAACGTTACAGGGTAAAGGATCAGCCCCAGCATTTT	36								CASSERYRVKDQPQHF		:::::::::0:-2:15:19:-3:-3:25:31:-5:48:::	TLML_16_	RNA
2351	CLONES_TRBTLML_16__baseline_TCR-JV_cDNA_19_TGGTGGTA_merged_170000.txt	3905	3	9.65251e-05	TGTGCCAGCAGTGAAGCTGGGGGGCATCCACCCGGGGAGCTGTTTTTT	EEEEEEEEEEEEEEEEEEEEEEEEEEEEEEEEEEEEEEEEEEEEEEEE	TRBV2*00(360)	TRBD1*00(30)	TRBJ2-2*00(225)		518|535|555|0|17||85.0	18|24|36|19|25||30.0	26|43|71|31|48||85.0												TGTGCCAGCAGTGAAGCTGGGGGGCATCCACCCGGGGAGCTGTTTTTT	36								CASSEAGGHPPGELFF		:::::::::0:0:17:19:-6:0:25:31:-6:48:::	TLML_16_	RNA
2352	CLONES_TRBTLML_16__baseline_TCR-JV_cDNA_19_TGGTGGTA_merged_170000.txt	3906	3	9.65251e-05	TGTGCCAGCAGTGAAGCGACGACGGATTTCGGATACGAGCAGTACTTC	EEEEEEEEEEEEEEEEEEEEEEEEEEEEEEEEEEEEEEEEEEEEEEEE	TRBV6-1*00(395)		TRBJ2-7*00(215)		516|534|553|0|18||90.0		24|39|67|33|48||75.0												TGTGCCAGCAGTGAAGCGACGACGGATTTCGGATACGAGCAGTACTTC	36								CASSEATTDFGYEQYF		:::::::::0:1:18:::::33:-4:48:::	TLML_16_	RNA
2353	CLONES_TRBTLML_16__baseline_TCR-JV_cDNA_19_TGGTGGTA_merged_170000.txt	3907	3	9.65251e-05	TGTGCCAGCAGTATCATCGGTGGGCCTGGTTCTTACGAGCAGTACTTC	EEEEEEEEEEEEEEEEEEEEEEEEEEEEEEEEEEEEEEEEEEEEEEEE	TRBV12-3*00(145),TRBV12-4*00(145)	TRBD2*00(25)	TRBJ2-7*00(215)		530|542|567|0|12||60.0;530|542|567|0|12||60.0	29|34|48|21|26||25.0	24|39|67|33|48||75.0												TGTGCCAGCAGTATCATCGGTGGGCCTGGTTCTTACGAGCAGTACTTC	36								CASSIIGGPGSYEQYF		:::::::::0:-5:12:21:-13:2:26:33:-4:48:::	TLML_16_	RNA
2354	CLONES_TRBTLML_16__baseline_TCR-JV_cDNA_19_TGGTGGTA_merged_170000.txt	3908	3	9.65251e-05	TGTGCCAGCAGTACCAGGGCAGGGCAGATCTCCTACGAGCAGTACTTC	EEEEEEEEEEEEEEEEEEEEEEEEEEEEEEEEEEEEEEEEEEEEEEEE	TRBV28*00(390)	TRBD1*00(25),TRBD2*00(25)	TRBJ2-7*00(235)		564|576|601|0|12||60.0	16|21|36|14|19||25.0;28|33|48|15|20||25.0	20|39|67|29|48||95.0												TGTGCCAGCAGTACCAGGGCAGGGCAGATCTCCTACGAGCAGTACTTC	36								CASSTRAGQISYEQYF		:::::::::0:-5:12:14:-4:-3:19:29:0:48:::	TLML_16_	RNA
2355	CLONES_TRBTLML_16__baseline_TCR-JV_cDNA_19_TGGTGGTA_merged_170000.txt	3909	3	9.65251e-05	TGTGCCAGCAGTAATGACGCGTTCGACTCCTGGACTGAAGCTTTCTTT	EEEEEEEEEEEEEEEEEEEEEEEEEEEEEEEEEEEEEEEEEEEEEEEE	TRBV6-5*00(470)		TRBJ1-1*00(215)		519|531|556|0|12||60.0		25|40|68|33|48||75.0												TGTGCCAGCAGTAATGACGCGTTCGACTCCTGGACTGAAGCTTTCTTT	36								CASSNDAFDSWTEAFF		:::::::::0:-5:12:::::33:-5:48:::	TLML_16_	RNA
2356	CLONES_TRBTLML_16__baseline_TCR-JV_cDNA_19_TGGTGGTA_merged_170000.txt	3910	3	9.65251e-05	TGTGCCAGCAGCTTGTCGGGGGCTAGCGGGAGGGCAGAGCAGTTCTTC	EEEEAEEEEEEEEEEEEEEEEEEEEEEEEEEEEEEEEEEEEEEEEEEE	TRBV5-4*00(470),TRBV5-8*00(422)	TRBD2*00(69)	TRBJ2-1*00(194.7)		549|564|585|0|15||75.0;551|566|587|0|15||75.0	16|33|48|18|35|SA19G|69.0	30|42|70|36|48||60.0												TGTGCCAGCAGCTTGTCGGGGGCTAGCGGGAGGGCAGAGCAGTTCTTC	32								CASSLSGASGRAEQFF		:::::::::0:-1:15:18:0:1:35:36:-10:48:::	TLML_16_	RNA
2357	CLONES_TRBTLML_16__baseline_TCR-JV_cDNA_19_TGGTGGTA_merged_170000.txt	3911	3	9.65251e-05	TGTGCCAGCAGCTTGTCGACTAGCGAATCCCAAGAGACCCAGTACTTC	EEEEEEEEEEEEEEEEEEEEEEEEEEEEEEEEEEEEEEEEEEEEEEEE	TRBV7-2*00(290),TRBV7-8*00(258)	TRBD2*00(40)	TRBJ2-5*00(235)		580|594|617|0|14||70.0;567|581|604|0|14||70.0	18|26|48|17|25||40.0	21|40|68|29|48||95.0												TGTGCCAGCAGCTTGTCGACTAGCGAATCCCAAGAGACCCAGTACTTC	36								CASSLSTSESQETQYF		:::::::::0:-3:14:17:-2:-6:25:29:-1:48:::	TLML_16_	RNA
2358	CLONES_TRBTLML_16__baseline_TCR-JV_cDNA_19_TGGTGGTA_merged_170000.txt	3912	3	9.65251e-05	TGTGCCAGCAGCTTGGCCTTTGACAGCCTTCCCTACGAGCAGTACTTC	EEEEEEEEEEEEEEEEEEEEEEEEEEEEEEEEEEEEEEEEEEEEEAEE	TRBV5-5*00(856.7),TRBV5-7*00(776.7)	TRBD1*00(25)	TRBJ2-7*00(176.7)		549|567|585|0|18||90.0;551|569|587|0|18||90.0	14|19|36|21|26||25.0	22|39|67|31|48||85.0												TGTGCCAGCAGCTTGGCCTTTGACAGCCTTCCCTACGAGCAGTACTTC	32								CASSLAFDSLPYEQYF		:::::::::0:2:18:21:-2:-5:26:31:-2:48:::	TLML_16_	RNA
2359	CLONES_TRBTLML_16__baseline_TCR-JV_cDNA_19_TGGTGGTA_merged_170000.txt	3913	3	9.65251e-05	TGTGCCAGCAGCTTGGCCCGAGGCAGACCGAACACTGAAGCTTTCTTT	EEEEEEEEEEEEEEEEEEEEEEEEEEEEEEEEEEEEEEEEEEEEEEEE	TRBV5-4*00(480)		TRBJ1-1*00(235)		549|567|585|0|18||90.0		21|40|68|29|48||95.0												TGTGCCAGCAGCTTGGCCCGAGGCAGACCGAACACTGAAGCTTTCTTT	36								CASSLARGRPNTEAFF		:::::::::0:2:18:::::29:-1:48:::	TLML_16_	RNA
2360	CLONES_TRBTLML_16__baseline_TCR-JV_cDNA_19_TGGTGGTA_merged_170000.txt	3914	3	9.65251e-05	TGTGCCAGCAGCTTGGGCCGGGACAGGGTAACAGATACGCAGTATTTT	EEEEEEEEEEEEEEEEEEEEEEEEEEEEEEEEEEEEEEEEEEEEEEEE	TRBV5-4*00(250),TRBV5-8*00(234)	TRBD1*00(55)	TRBJ2-3*00(230)		549|565|585|0|16||80.0;551|567|587|0|16||80.0	10|21|36|17|28||55.0	23|41|69|30|48||90.0												TGTGCCAGCAGCTTGGGCCGGGACAGGGTAACAGATACGCAGTATTTT	36								CASSLGRDRVTDTQYF		:::::::::0:0:16:17:2:-3:28:30:-3:48:::	TLML_16_	RNA
2361	CLONES_TRBTLML_16__baseline_TCR-JV_cDNA_19_TGGTGGTA_merged_170000.txt	3915	3	9.65251e-05	TGTGCCAGCAGCTTGGGCGCAAACTCGCAACCCTACGAGCAGTACTTC	EEEEEEEEEEEEEEEEEEEEEEEEEEEEEEEEEEEEEEEEEEEEEEEE	TRBV7-9*00(303.3)	TRBD1*00(30)	TRBJ2-7*00(225)		556|570|593|0|14||70.0	20|26|36|14|20||30.0	22|39|67|31|48||85.0												TGTGCCAGCAGCTTGGGCGCAAACTCGCAACCCTACGAGCAGTACTTC	36								CASSLGANSQPYEQYF		:::::::::0:-3:14:14:-8:2:20:31:-2:48:::	TLML_16_	RNA
2362	CLONES_TRBTLML_16__baseline_TCR-JV_cDNA_19_TGGTGGTA_merged_170000.txt	3916	3	9.65251e-05	TGTGCCAGCAGCTTGGGGGGACTAGCGGTTTCAAATGAGCAGTTCTTC	EEEEEEEEEEEEEEEEEEEEEEEEEEEEEEEEEEEEEEEEEEEEEEEE	TRBV5-4*00(575),TRBV5-8*00(527)	TRBD2*00(55)	TRBJ2-1*00(155)		549|565|585|0|16||80.0;551|567|587|0|16||80.0	16|27|48|17|28||55.0	27|42|70|33|48||75.0												TGTGCCAGCAGCTTGGGGGGACTAGCGGTTTCAAATGAGCAGTTCTTC	36								CASSLGGLAVSNEQFF		:::::::::0:0:16:17:0:-5:28:33:-7:48:::	TLML_16_	RNA
2363	CLONES_TRBTLML_16__baseline_TCR-JV_cDNA_19_TGGTGGTA_merged_170000.txt	3917	3	9.65251e-05	TGTGCCAGCAGCTTGGGACTACCCGTTGATGAAAACATTCAGTACTTC	EEEEEEEEEEAEEEAAEEEEEEEEEEEEEEEEEEEEEEEEEEEEEEEE	TRBV7-2*00(833.3)	TRBD2*00(35)	TRBJ2-4*00(216.3)		580|594|617|0|14||70.0	16|23|48|14|21||35.0	25|42|70|31|48||85.0												TGTGCCAGCAGCTTGGGACTACCCGTTGATGAAAACATTCAGTACTTC	32								CASSLGLPVDENIQYF		:::::::::0:-3:14:14:0:-9:21:31:-5:48:::	TLML_16_	RNA
2364	CLONES_TRBTLML_16__baseline_TCR-JV_cDNA_19_TGGTGGTA_merged_170000.txt	3918	3	9.65251e-05	TGTGCCAGCAGCTTGGATAGCGGGGTGAACACCGGGGAGCTGTTTTTT	EEEEEEEEEEEEEEEEEEEEEEEEEEEEEEEEEEEEEEEEEEEEEEEE	TRBV5-6*00(395),TRBV5-5*00(379),TRBV5-7*00(379)	TRBD2*00(35)	TRBJ2-2*00(250)		550|566|586|0|16||80.0;549|565|585|0|16||80.0;551|567|587|0|16||80.0	21|28|48|17|24||35.0	21|43|71|26|48||110.0												TGTGCCAGCAGCTTGGATAGCGGGGTGAACACCGGGGAGCTGTTTTTT	36								CASSLDSGVNTGELFF		:::::::::0:0:16:17:-5:-4:24:26:-1:48:::	TLML_16_	RNA
2365	CLONES_TRBTLML_16__baseline_TCR-JV_cDNA_19_TGGTGGTA_merged_170000.txt	3919	3	9.65251e-05	TGTGCCAGCAGCTTGGAAGCGGGAGGCTCTTTCAATGAGCAGTTCTTC	EEEEEEEEEEEEEEEEEEEEEEEEEEEEEEEEEEEEEEEEEEEEEEEE	TRBV5-4*00(89)	TRBD2*00(40)	TRBJ2-1*00(223)		549|565|585|0|16||80.0	22|30|48|17|25||40.0	19|42|70|25|48|SC23TSA25T|83.0												TGTGCCAGCAGCTTGGAAGCGGGAGGCTCTTTCAATGAGCAGTTCTTC	36								CASSLEAGGSFNEQFF		:::::::::0:0:16:17:-6:-2:25:25:1:48:::	TLML_16_	RNA
2366	CLONES_TRBTLML_16__baseline_TCR-JV_cDNA_19_TGGTGGTA_merged_170000.txt	3920	3	9.65251e-05	TGTGCCAGCAGCTTGAGTGTAGCGGAATTCACAGATACGCAGTATTTT	EEEEEEEEEEEEEEEEEEEEEEEEEEEEEEEEEEEEEEEEEEEEEEEE	TRBV11-1*00(129.3),TRBV7-9*00(129.3),TRBV5-4*00(118.3),TRBV5-5*00(118.3),TRBV5-8*00(118.3)	TRBD2*00(30)	TRBJ2-3*00(235)		531|545|568|0|14||70.0;556|570|593|0|14||70.0;549|564|585|0|15||75.0;549|564|585|0|15||75.0;551|566|587|0|15||75.0	21|27|48|19|25||30.0	22|41|69|29|48||95.0												TGTGCCAGCAGCTTGAGTGTAGCGGAATTCACAGATACGCAGTATTTT	36								CASSLSVAEFTDTQYF		:::::::::0:-3:14:19:-5:-5:25:29:-2:48:::	TLML_16_	RNA
2367	CLONES_TRBTLML_16__baseline_TCR-JV_cDNA_19_TGGTGGTA_merged_170000.txt	3921	3	9.65251e-05	TGTGCCAGCAGCTTATTCGGCTCTAGCGGAGCCTACGAGCAGTACTTC	EEEEEEEEEEEEEEEEEEEEEEEEEEEEEEEEEEEEEEEEEEEEEEEE	TRBV7-2*00(294.7)	TRBD2*00(35)	TRBJ2-7*00(225)		580|595|617|0|15||75.0	20|27|48|22|29||35.0	22|39|67|31|48||85.0												TGTGCCAGCAGCTTATTCGGCTCTAGCGGAGCCTACGAGCAGTACTTC	36								CASSLFGSSGAYEQYF		:::::::::0:-2:15:22:-4:-5:29:31:-2:48:::	TLML_16_	RNA
2368	CLONES_TRBTLML_16__baseline_TCR-JV_cDNA_19_TGGTGGTA_merged_170000.txt	3922	3	9.65251e-05	TGTGCCAGCAGCTTATTGGCGGGACAGGGGAATTCACCCCTCCACTTT	EEEEEEEEEEEEEEEEEEEEEEEEEEEEEEEEEEEEEEEEEEEEEEEE	TRBV11-2*00(410),TRBV11-3*00(378),TRBV11-1*00(362)	TRBD1*00(55)	TRBJ1-6*00(214)		522|537|559|0|15||75.0;521|536|558|0|15||75.0;531|546|568|0|15||75.0	11|22|36|19|30||55.0	27|45|73|30|48||90.0												TGTGCCAGCAGCTTATTGGCGGGACAGGGGAATTCACCCCTCCACTTT	36								CASSLLAGQGNSPLHF		:::::::::0:-2:15:19:1:-2:30:30:-7:48:::	TLML_16_	RNA
2369	CLONES_TRBTLML_16__baseline_TCR-JV_cDNA_19_TGGTGGTA_merged_170000.txt	3923	3	9.65251e-05	TGTGCCAGCAGCTTATCTAGCGGGAGGGCCTTCAATGAGCAGTTCTTC	EEEEEEEEEEEEEEEEEEEEEEEEEEEEEEEEEEEEEEEEEEEEEEEE	TRBV7-2*00(481.7)	TRBD2*00(60)	TRBJ2-1*00(184)		580|595|617|0|15||75.0	20|32|48|16|28||60.0	22|42|70|28|48|SA25T|84.0												TGTGCCAGCAGCTTATCTAGCGGGAGGGCCTTCAATGAGCAGTTCTTC	36								CASSLSSGRAFNEQFF		:::::::::0:-2:15:16:-4:0:28:28:-2:48:::	TLML_16_	RNA
2370	CLONES_TRBTLML_16__baseline_TCR-JV_cDNA_19_TGGTGGTA_merged_170000.txt	3924	3	9.65251e-05	TGTGCCAGCAGCTTATCCAGGGGACAGAGCACAGATACGCAGTATTTT	EEEEEEEEEEEEEEEEEEEEEEEEEEEEEEEEEEEEEEEEEEEEEEEE	TRBV11-2*00(345),TRBV11-3*00(313)	TRBD1*00(35)	TRBJ2-3*00(245)		522|537|559|0|15||75.0;521|536|558|0|15||75.0	12|19|36|20|27||35.0	20|41|69|27|48||105.0												TGTGCCAGCAGCTTATCCAGGGGACAGAGCACAGATACGCAGTATTTT	36								CASSLSRGQSTDTQYF		:::::::::0:-2:15:20:0:-5:27:27:0:48:::	TLML_16_	RNA
2371	CLONES_TRBTLML_16__baseline_TCR-JV_cDNA_19_TGGTGGTA_merged_170000.txt	3925	3	9.65251e-05	TGTGCCAGCAGCTTAGTCGGGACTAGCGGGAGCAATGAGCAGTTCTTC	EEEEEEEEEEEEEEEEEEEEEEEEEEEEEEEEEEEEEEEEEEEEEEEE	TRBV11-2*00(150),TRBV11-3*00(150),TRBV7-2*00(150)	TRBD2*00(75)	TRBJ2-1*00(220)		522|538|559|0|16||80.0;521|537|558|0|16||80.0;580|596|617|0|16||80.0	15|30|48|17|32||75.0	26|42|70|32|48||80.0												TGTGCCAGCAGCTTAGTCGGGACTAGCGGGAGCAATGAGCAGTTCTTC	36								CASSLVGTSGSNEQFF		:::::::::0:-1:16:17:1:-2:32:32:-6:48:::	TLML_16_	RNA
2372	CLONES_TRBTLML_16__baseline_TCR-JV_cDNA_19_TGGTGGTA_merged_170000.txt	3926	3	9.65251e-05	TGTGCCAGCAGCTTAGTATCCGGACAGGGGAGGAATGAGCAGTTCTTC	EEEEEEEEEEEEEEEEEEEEEEEEEEEEEEEEEEEEEEEEEEEEEEEE	TRBV7-2*00(750)	TRBD1*00(45)	TRBJ2-1*00(215)		580|596|617|0|16||80.0	13|22|36|21|30||45.0	27|42|70|33|48||75.0												TGTGCCAGCAGCTTAGTATCCGGACAGGGGAGGAATGAGCAGTTCTTC	36								CASSLVSGQGRNEQFF		:::::::::0:-1:16:21:-1:-2:30:33:-7:48:::	TLML_16_	RNA
2373	CLONES_TRBTLML_16__baseline_TCR-JV_cDNA_19_TGGTGGTA_merged_170000.txt	3927	3	9.65251e-05	TGTGCCAGCAGCTTAGCTCTAGCGGGAGGGGCGTACGAGCAGTACTTC	EEEEEEEEEEEEEEEEEEEEEEEEEEEEEEEEEEEEEEEEEEEEEEEE	TRBV11-2*00(179),TRBV11-3*00(179),TRBV7-2*00(179),TRBV7-8*00(163),TRBV7-9*00(163)	TRBD2*00(45)	TRBJ2-7*00(215)		522|543|559|0|21|SA538C|89.0;521|542|558|0|21|SA537C|89.0;580|601|617|0|21|SG597T|89.0;567|588|604|0|21|SG584T|89.0;556|577|593|0|21|SG573T|89.0	23|32|48|21|30||45.0	24|39|67|33|48||75.0												TGTGCCAGCAGCTTAGCTCTAGCGGGAGGGGCGTACGAGCAGTACTTC	36								CASSLALAGGAYEQYF		:::::::::0:4:21:21:-7:0:30:33:-4:48:::	TLML_16_	RNA
2374	CLONES_TRBTLML_16__baseline_TCR-JV_cDNA_19_TGGTGGTA_merged_170000.txt	3928	3	9.65251e-05	TGTGCCAGCAGCTTAGCCCTAGCCATCTCCTACAATGAGCAGTTCTTC	EEEEEEEEEEEEEEEEEEEEEEEEEEEEEEEEEEEEEEEEEEEEEEEE	TRBV7-9*00(368.7)		TRBJ2-1*00(250)		556|577|593|0|21|SG573C|89.0		20|42|70|26|48||110.0												TGTGCCAGCAGCTTAGCCCTAGCCATCTCCTACAATGAGCAGTTCTTC	36								CASSLALAISYNEQFF		:::::::::0:4:21:::::26:0:48:::	TLML_16_	RNA
2375	CLONES_TRBTLML_16__baseline_TCR-JV_cDNA_19_TGGTGGTA_merged_170000.txt	3929	3	9.65251e-05	TGTGCCAGCAGCTTAGCGGGAGGGCCCTCGAGGAATGAGCAGTTCTTC	EEEEEEEEEEEEEEEAEEEEEEEEEEEEEEEEEEEEEEEEEEEEEEEE	TRBV7-2*00(789.7)	TRBD2*00(55)	TRBJ2-1*00(180)		580|598|617|0|18||90.0	26|37|48|18|29||55.0	27|42|70|33|48||75.0												TGTGCCAGCAGCTTAGCGGGAGGGCCCTCGAGGAATGAGCAGTTCTTC	32								CASSLAGGPSRNEQFF		:::::::::0:1:18:18:-10:5:29:33:-7:48:::	TLML_16_	RNA
2376	CLONES_TRBTLML_16__baseline_TCR-JV_cDNA_19_TGGTGGTA_merged_170000.txt	3930	3	9.65251e-05	TGTGCCAGCAGCTTAGCAGGGCCAGGGTGGACCGGGGAGCTGTTTTTT	EEEEEEEEEEEEEEEEEEEEEEEEEEEEEEEEEEEEEEEEEEEEEEEE	TRBV7-2*00(476)	TRBD2*00(30),TRBD1*00(29)	TRBJ2-2*00(127)		580|597|617|0|17||85.0	28|34|48|17|23||30.0;12|21|36|18|27|SA15C|29.0	25|43|71|30|48||90.0												TGTGCCAGCAGCTTAGCAGGGCCAGGGTGGACCGGGGAGCTGTTTTTT	36								CASSLAGPGWTGELFF		:::::::::0:0:17:17:-12:2:23:30:-5:48:::	TLML_16_	RNA
2377	CLONES_TRBTLML_16__baseline_TCR-JV_cDNA_19_TGGTGGTA_merged_170000.txt	3931	3	9.65251e-05	TGTGCCAGCAGCTTAGGTCTAGCGGGAGTGGTCGATACGCAGTATTTT	EEEEEEEEEEEEEEEEEEEEEEEEEEEEEEEEEEEEEEEEEEEEEEEE	TRBV7-3*00(245)	TRBD2*00(50)	TRBJ2-3*00(215)		540|555|577|0|15||75.0	20|30|48|18|28||50.0	26|41|69|33|48||75.0												TGTGCCAGCAGCTTAGGTCTAGCGGGAGTGGTCGATACGCAGTATTTT	36								CASSLGLAGVVDTQYF		:::::::::0:-2:15:18:-4:-2:28:33:-6:48:::	TLML_16_	RNA
2378	CLONES_TRBTLML_16__baseline_TCR-JV_cDNA_19_TGGTGGTA_merged_170000.txt	3932	3	9.65251e-05	TGTGCCAGCAGCTTAGGCGGACAGTCTCTAGCCTACGAGCAGTACTTC	EEEEEEEEEEEEEEEEEEEEEEEEEEEEEEEEEEEEEEEEEEEEEEEE	TRBV7-6*00(289.7),TRBV7-7*00(257.7)	TRBD1*00(30)	TRBJ2-7*00(225)		576|592|613|0|16||80.0;585|601|622|0|16||80.0	13|19|36|18|24||30.0	22|39|67|31|48||85.0												TGTGCCAGCAGCTTAGGCGGACAGTCTCTAGCCTACGAGCAGTACTTC	36								CASSLGGQSLAYEQYF		:::::::::0:-1:16:18:-1:-5:24:31:-2:48:::	TLML_16_	RNA
2379	CLONES_TRBTLML_16__baseline_TCR-JV_cDNA_19_TGGTGGTA_merged_170000.txt	3933	3	9.65251e-05	TGTGCCAGCAGCTTAGGGCTAGCGGGAGCGGGCTACGAGCAGTACTTC	EEEEEEEEEEEEEEEEEEEEEEEEEEEEEEEEEEEEEEEEEEEEAAAA	TRBV7-2*00(808.7)	TRBD2*00(35)	TRBJ2-7*00(85)		580|601|617|0|21|SC596G|89.0	23|30|48|21|28||35.0	23|39|67|32|48||80.0												TGTGCCAGCAGCTTAGGGCTAGCGGGAGCGGGCTACGAGCAGTACTTC	32								CASSLGLAGAGYEQYF		:::::::::0:4:21:21:-7:-2:28:32:-3:48:::	TLML_16_	RNA
2380	CLONES_TRBTLML_16__baseline_TCR-JV_cDNA_19_TGGTGGTA_merged_170000.txt	3934	3	9.65251e-05	TGTGCCAGCAGCTTAGGGGGGGACGGAGCCCTAGCTGGCTACACCTTC	EEEEEEEEEEEEEEEEEEEEEEEEEEEEEEEEEEEEEEEEEEEEEEEE	TRBV7-3*00(560)	TRBD1*00(25),TRBD2*00(25)	TRBJ1-2*00(89)		540|555|577|0|15||75.0	12|17|36|19|24||25.0;16|21|48|19|24||25.0	27|40|68|35|48||65.0												TGTGCCAGCAGCTTAGGGGGGGACGGAGCCCTAGCTGGCTACACCTTC	36								CASSLGGDGALAGYTF		:::::::::0:-2:15:19:0:-7:24:35:-7:48:::	TLML_16_	RNA
2381	CLONES_TRBTLML_16__baseline_TCR-JV_cDNA_19_TGGTGGTA_merged_170000.txt	3935	3	9.65251e-05	TGTGCCAGCAGCTTAGGGGATTTAAAGTATCGGGAGACCCAGTACTTC	EEEEEEEEEEEEEEEEAEEEEEEEEEEEEEEEEEEEEEEEEEEEEEEE	TRBV7-2*00(764)		TRBJ2-5*00(215)		580|596|617|0|16||80.0		25|40|68|33|48||75.0												TGTGCCAGCAGCTTAGGGGATTTAAAGTATCGGGAGACCCAGTACTTC	32								CASSLGDLKYRETQYF		:::::::::0:-1:16:::::33:-5:48:::	TLML_16_	RNA
2382	CLONES_TRBTLML_16__baseline_TCR-JV_cDNA_19_TGGTGGTA_merged_170000.txt	3936	3	9.65251e-05	TGTGCCAGCAGCTTAGGGACTAGCGAGGCCACAGATACGCAGTATTTT	EEEEEEEEEEEEEEEEEEEEEEEEEEEEEEEEEEEEEEEEEEEEEEEE	TRBV11-1*00(905)	TRBD2*00(45)	TRBJ2-3*00(185)		531|547|568|0|16||80.0	17|26|48|16|25||45.0	22|41|69|29|48||95.0												TGTGCCAGCAGCTTAGGGACTAGCGAGGCCACAGATACGCAGTATTTT	36								CASSLGTSEATDTQYF		:::::::::0:-1:16:16:-1:-6:25:29:-2:48:::	TLML_16_	RNA
2383	CLONES_TRBTLML_16__baseline_TCR-JV_cDNA_19_TGGTGGTA_merged_170000.txt	3937	3	9.65251e-05	TGTGCCAGCAGCTTAGGGAGGACGGGATATAATTCACCCCTCCACTTT	EEEEEEEEEEEEEEEEEEEEEEEEEEEEEEEEEEEEEEEEEEEEEEEE	TRBV7-2*00(725)	TRBD1*00(25),TRBD2*00(25)	TRBJ1-6*00(219)		580|596|617|0|16||80.0	11|16|36|22|27||25.0;15|20|48|22|27||25.0	24|45|73|27|48||105.0												TGTGCCAGCAGCTTAGGGAGGACGGGATATAATTCACCCCTCCACTTT	36								CASSLGRTGYNSPLHF		:::::::::0:-1:16:22:1:-8:27:27:-4:48:::	TLML_16_	RNA
2384	CLONES_TRBTLML_16__baseline_TCR-JV_cDNA_19_TGGTGGTA_merged_170000.txt	3938	3	9.65251e-05	TGTGCCAGCAGCTTAGATCTCCGGGCTTTTCAAGATACGCAGTATTTT	EEEEEEEEEEEEEEEEEEEEEEEEEEEEEEEEEEEEEEEEEEEEEEEE	TRBV11-2*00(320),TRBV11-3*00(288)	TRBD1*00(25),TRBD2*00(25)	TRBJ2-3*00(220)		522|542|559|0|20||100.0;521|541|558|0|20||100.0	10|15|36|20|25||25.0;14|19|48|20|25||25.0	25|41|69|32|48||80.0												TGTGCCAGCAGCTTAGATCTCCGGGCTTTTCAAGATACGCAGTATTTT	36								CASSLDLRAFQDTQYF		:::::::::0:3:20:20:2:-9:25:32:-5:48:::	TLML_16_	RNA
2385	CLONES_TRBTLML_16__baseline_TCR-JV_cDNA_19_TGGTGGTA_merged_170000.txt	3939	3	9.65251e-05	TGTGCCAGCAGCTTAGAGGCCGGAGGACTATACAATGAGCAGTTCTTC	EEEEEEEEEEEEEEEEEEEEEEEEEEEEEEEEEEEEEEEEEEEEEEEE	TRBV7-9*00(355)	TRBD2*00(30)	TRBJ2-1*00(230)		556|572|593|0|16||80.0	17|23|48|24|30||30.0	24|42|70|30|48||90.0												TGTGCCAGCAGCTTAGAGGCCGGAGGACTATACAATGAGCAGTTCTTC	36								CASSLEAGGLYNEQFF		:::::::::0:-1:16:24:-1:-9:30:30:-4:48:::	TLML_16_	RNA
2386	CLONES_TRBTLML_16__baseline_TCR-JV_cDNA_19_TGGTGGTA_merged_170000.txt	3940	3	9.65251e-05	TGTGCCAGCAGCTTAAGGGCCCTAGGAGGGGGCTATGGCTACACCTTC	EEEEEEEEEEEEEEEEEEEEEEEEEEEEEEEEEEEEEEEEEEEEEEEE	TRBV7-9*00(1129)	TRBD2*00(40)	TRBJ1-2*00(120)		556|571|593|0|15||75.0	28|36|48|15|23||40.0	24|40|68|32|48||80.0												TGTGCCAGCAGCTTAAGGGCCCTAGGAGGGGGCTATGGCTACACCTTC	36								CASSLRALGGGYGYTF		:::::::::0:-2:15:15:-12:4:23:32:-4:48:::	TLML_16_	RNA
2387	CLONES_TRBTLML_16__baseline_TCR-JV_cDNA_19_TGGTGGTA_merged_170000.txt	3941	3	9.65251e-05	TGTGCCAGCAGCTCCCTCGGAGCTAGCGGGACCGGGGAGCTGTTTTTT	EEEEEEEEEEEEEEEEEEEEEEEEEEEEEEEEEEEEEEEEEEEEEEEE	TRBV11-2*00(520),TRBV11-3*00(488),TRBV11-1*00(472)	TRBD2*00(40)	TRBJ2-2*00(230)		522|535|559|0|13||65.0;521|534|558|0|13||65.0;531|544|568|0|13||65.0	20|28|48|22|30||40.0	25|43|71|30|48||90.0												TGTGCCAGCAGCTCCCTCGGAGCTAGCGGGACCGGGGAGCTGTTTTTT	36								CASSSLGASGTGELFF		:::::::::0:-4:13:22:-4:-4:30:30:-5:48:::	TLML_16_	RNA
2388	CLONES_TRBTLML_16__baseline_TCR-JV_cDNA_19_TGGTGGTA_merged_170000.txt	3942	3	9.65251e-05	TGTGCCAGCAGCTCCATAGCGGGAGATTCCTACAATGAGCAGTTCTTC	EEEEEEEEEEEEEEEEEEEEEEEEEEEEEEEEEEEEEEEEEEEEEEEE	TRBV5-4*00(516),TRBV5-8*00(468)	TRBD2*00(45)	TRBJ2-1*00(82)		549|562|585|0|13||65.0;551|564|587|0|13||65.0	21|30|48|16|25||45.0	21|42|70|27|48||105.0												TGTGCCAGCAGCTCCATAGCGGGAGATTCCTACAATGAGCAGTTCTTC	36								CASSSIAGDSYNEQFF		:::::::::0:-3:13:16:-5:-2:25:27:-1:48:::	TLML_16_	RNA
2389	CLONES_TRBTLML_16__baseline_TCR-JV_cDNA_19_TGGTGGTA_merged_170000.txt	3943	3	9.65251e-05	TGTGCCAGCAGCTCGCTGGAGGCGATTCTTAACTATGGCTACACCTTC	EEEEEEEEEEEEEEEEEEEEEEEEEEEEEEEEEEEEEEEEEEEEEEEE	TRBV5-4*00(1000)	TRBD2*00(25)	TRBJ1-2*00(195)		549|562|585|0|13||65.0	26|31|48|17|22||25.0	21|40|68|29|48||95.0												TGTGCCAGCAGCTCGCTGGAGGCGATTCTTAACTATGGCTACACCTTC	36								CASSSLEAILNYGYTF		:::::::::0:-3:13:17:-10:-1:22:29:-1:48:::	TLML_16_	RNA
2390	CLONES_TRBTLML_16__baseline_TCR-JV_cDNA_19_TGGTGGTA_merged_170000.txt	3944	3	9.65251e-05	TGTGCCAGCAGCTCGCAAGGGGCCGGGAACACCGGGGAGCTGTTTTTT	EEEEEEEEEEAEEEEEEEEEEEEEEEEEEEEEEAEEEEEEEEEEEEEA	TRBV11-3*00(525),TRBV11-1*00(509),TRBV11-2*00(493)	TRBD1*00(25),TRBD2*00(25)	TRBJ2-2*00(250)		521|534|558|0|13||65.0;531|544|568|0|13||65.0;522|535|559|0|13||65.0	17|22|36|17|22||25.0;29|34|48|19|24||25.0	21|43|71|26|48||110.0												TGTGCCAGCAGCTCGCAAGGGGCCGGGAACACCGGGGAGCTGTTTTTT	32								CASSSQGAGNTGELFF		:::::::::0:-4:13:17:-5:-2:22:26:-1:48:::	TLML_16_	RNA
2391	CLONES_TRBTLML_16__baseline_TCR-JV_cDNA_19_TGGTGGTA_merged_170000.txt	3945	3	9.65251e-05	TGTGCCAGCAGCTCGGGACTAGCGGGAGTCACCGGGGAGCTGTTTTTT	EEEEEEEEEEEEEEEEEEEEEEEEEEEEEEEEEEEEEEEEEEEEEEEE	TRBV5-4*00(796.7)	TRBD2*00(75)	TRBJ2-2*00(199.7)		549|562|585|0|13||65.0	15|30|48|13|28||75.0	24|43|71|29|48||95.0												TGTGCCAGCAGCTCGGGACTAGCGGGAGTCACCGGGGAGCTGTTTTTT	36								CASSSGLAGVTGELFF		:::::::::0:-3:13:13:1:-2:28:29:-4:48:::	TLML_16_	RNA
2392	CLONES_TRBTLML_16__baseline_TCR-JV_cDNA_19_TGGTGGTA_merged_170000.txt	3946	3	9.65251e-05	TGTGCCAGCAGCTCACCGACTAGCGCTAGCACAGATACGCAGTATTTT	EEEEEEEEEEEEEEEEEEEEEEEEEEEEEEEEEEEEEEEEEEEEEEEE	TRBV7-2*00(475)	TRBD2*00(35)	TRBJ2-3*00(254.7)		580|593|617|0|13||65.0	18|25|48|17|24||35.0	17|41|69|24|48||120.0												TGTGCCAGCAGCTCACCGACTAGCGCTAGCACAGATACGCAGTATTTT	36								CASSSPTSASTDTQYF		:::::::::0:-4:13:17:-2:-7:24:24:3:48:::	TLML_16_	RNA
2393	CLONES_TRBTLML_16__baseline_TCR-JV_cDNA_19_TGGTGGTA_merged_170000.txt	3947	3	9.65251e-05	TGTGCCAGCAGCTACCGAGGAGCGGGAGGGTACAATGAGCAGTTCTTC	EEEEEEEEEEEEEEEEEEEEEEEEEEEEEEEEEEEEEEEEEEEEEEEE	TRBV7-8*00(222.7)	TRBD2*00(50)	TRBJ2-1*00(230)		567|580|604|0|13||65.0	22|32|48|20|30||50.0	24|42|70|30|48||90.0												TGTGCCAGCAGCTACCGAGGAGCGGGAGGGTACAATGAGCAGTTCTTC	36								CASSYRGAGGYNEQFF		:::::::::0:-4:13:20:-6:0:30:30:-4:48:::	TLML_16_	RNA
2394	CLONES_TRBTLML_16__baseline_TCR-JV_cDNA_19_TGGTGGTA_merged_170000.txt	3948	3	9.65251e-05	TGTGCCAGCAGCCTGGTACGAACGGGCAGCTCCTACGAGCAGTACTTC	EEEEEEEEEEEEEEEEEEEEEEEEEEEEEEEEEEEEEEEEEEEEEEEE	TRBV7-9*00(386.7)		TRBJ2-7*00(189.7)		556|568|593|0|12||60.0		18|39|67|27|48||105.0												TGTGCCAGCAGCCTGGTACGAACGGGCAGCTCCTACGAGCAGTACTTC	36								CASSLVRTGSSYEQYF		:::::::::0:-5:12:::::27:2:48:::	TLML_16_	RNA
2395	CLONES_TRBTLML_16__baseline_TCR-JV_cDNA_19_TGGTGGTA_merged_170000.txt	3949	3	9.65251e-05	TGTGCCAGCAGCCTACAGGGGGCGCATAGCTCCTACGAGCAGTACTTC	EEEEEEEEEEEEEEEEEEEEEEEEEEEEEEEEEEEEEEEEEEEEEEEE	TRBV28*00(319.3)	TRBD1*00(55)	TRBJ2-7*00(245)		564|575|601|0|11||55.0	15|26|36|14|25||55.0	18|39|67|27|48||105.0												TGTGCCAGCAGCCTACAGGGGGCGCATAGCTCCTACGAGCAGTACTTC	36								CASSLQGAHSSYEQYF		:::::::::0:-6:11:14:-3:2:25:27:2:48:::	TLML_16_	RNA
2396	CLONES_TRBTLML_16__baseline_TCR-JV_cDNA_19_TGGTGGTA_merged_170000.txt	3950	3	9.65251e-05	TGTGCCAGCAGCCTAACTGGACTAGCGGGAACCTACGAGCAGTACTTC	EEEEEEEEEEEEEEEEEEEEEEEEEEEEEEEEEEEEEEEEEEEEEEEE	TRBV6-5*00(490)	TRBD2*00(60)	TRBJ2-7*00(225)		519|530|556|0|11||55.0	17|29|48|18|30||60.0	22|39|67|31|48||85.0												TGTGCCAGCAGCCTAACTGGACTAGCGGGAACCTACGAGCAGTACTTC	36								CASSLTGLAGTYEQYF		:::::::::0:-6:11:18:-1:-3:30:31:-2:48:::	TLML_16_	RNA
2397	CLONES_TRBTLML_16__baseline_TCR-JV_cDNA_19_TGGTGGTA_merged_170000.txt	3951	3	9.65251e-05	TGTGCCAGCAGCCCCCTCGGCAGGCGGATCTCCTACGAGCAGTACTTC	EEEEEEEEEEEEEEEEEEEEEEEEEEEEEEEEEEEEEEEEEEEEEEEE	TRBV7-9*00(269.3)	TRBD1*00(25),TRBD2*00(25)	TRBJ2-7*00(233.7)		556|568|593|0|12||60.0	2|7|36|12|17||25.0;0|5|48|13|18||25.0	16|39|67|25|48|SG19T|99.0												TGTGCCAGCAGCCCCCTCGGCAGGCGGATCTCCTACGAGCAGTACTTC	36								CASSPLGRRISYEQYF		:::::::::0:-5:12:12:10:-17:17:25:4:48:::	TLML_16_	RNA
2398	CLONES_TRBTLML_16__baseline_TCR-JV_cDNA_19_TGGTGGTA_merged_170000.txt	3952	3	9.65251e-05	TGTGCCAGCAGCCCCCCTCCGACGCAATCTAACTATGGCTACACCTTC	EEEEEEEEEEEEEEEEEEEEEEEEEEEEEEEEEEEEEEEEEEEEEEEE	TRBV4-2*00(309),TRBV4-3*00(293)	TRBD2*00(30)	TRBJ1-2*00(240)		537|550|574|0|13||65.0;537|550|574|0|13|SC539T|49.0	0|6|48|14|20||30.0	20|40|68|28|48||100.0												TGTGCCAGCAGCCCCCCTCCGACGCAATCTAACTATGGCTACACCTTC	36								CASSPPPTQSNYGYTF		:::::::::0:-4:13:14:16:-26:20:28:0:48:::	TLML_16_	RNA
2399	CLONES_TRBTLML_16__baseline_TCR-JV_cDNA_19_TGGTGGTA_merged_170000.txt	3953	3	9.65251e-05	TGTGCCAGCAGCCCCCCTAGCGGTTTAGGATCCTACGAGCAGTACTTC	EEEEEEEEEEEEEEEEEEEEEEEEEEEEEEEEEEEEEEEEEEEEEEEE	TRBV7-2*00(355),TRBV7-8*00(323)	TRBD2*00(35),TRBD1*00(30)	TRBJ2-7*00(230)		580|592|617|0|12||60.0;567|579|604|0|12||60.0	20|27|48|16|23||35.0;1|7|36|12|18||30.0	21|39|67|30|48||90.0												TGTGCCAGCAGCCCCCCTAGCGGTTTAGGATCCTACGAGCAGTACTTC	36								CASSPPSGLGSYEQYF		:::::::::0:-5:12:16:-4:-5:23:30:-1:48:::	TLML_16_	RNA
2400	CLONES_TRBTLML_16__baseline_TCR-JV_cDNA_19_TGGTGGTA_merged_170000.txt	3954	3	9.65251e-05	TGTGCCAGCAGCCCCCGGGTTAGCAAGGGCTACAATGAGCAGTTCTTC	EEEEEEEEEEEEEEEEEEEEEEEEEEEEEEEEEEEEEEEEEEEEEEEE	TRBV7-9*00(455)	TRBD1*00(30),TRBD2*00(30)	TRBJ2-1*00(235)		556|568|593|0|12||60.0	9|15|36|13|19||30.0;13|19|48|13|19||30.0	23|42|70|29|48||95.0												TGTGCCAGCAGCCCCCGGGTTAGCAAGGGCTACAATGAGCAGTTCTTC	36								CASSPRVSKGYNEQFF		:::::::::0:-5:12:13:3:-9:19:29:-3:48:::	TLML_16_	RNA
2401	CLONES_TRBTLML_16__baseline_TCR-JV_cDNA_19_TGGTGGTA_merged_170000.txt	3955	3	9.65251e-05	TGTGCCAGCAGCCCCCGACTAGCGGGAGGGCGGAATGAGCAGTTCTTC	EEEEEEEEEEEEEEEEEEEEEEEEEEEEEEEEEEEEEEEEEEEEEEEE	TRBV7-2*00(475)	TRBD2*00(75)	TRBJ2-1*00(215)		580|592|617|0|12||60.0	18|33|48|16|31||75.0	27|42|70|33|48||75.0												TGTGCCAGCAGCCCCCGACTAGCGGGAGGGCGGAATGAGCAGTTCTTC	36								CASSPRLAGGRNEQFF		:::::::::0:-5:12:16:-2:1:31:33:-7:48:::	TLML_16_	RNA
2402	CLONES_TRBTLML_16__baseline_TCR-JV_cDNA_19_TGGTGGTA_merged_170000.txt	3956	3	9.65251e-05	TGTGCCAGCAGCCCCCAGGGTGCCGGGGGCTCCTACGAGCAGTACTTC	EEEEEEEEEEEEEEEEEEEEEEEEEEEEEEEEEEEEEEEEEEEEEEEE	TRBV7-9*00(505)	TRBD1*00(25),TRBD2*00(25)	TRBJ2-7*00(240)		556|568|593|0|12||60.0	10|15|36|22|27||25.0;14|19|48|22|27||25.0	19|39|67|28|48||100.0												TGTGCCAGCAGCCCCCAGGGTGCCGGGGGCTCCTACGAGCAGTACTTC	36								CASSPQGAGGSYEQYF		:::::::::0:-5:12:22:2:-9:27:28:1:48:::	TLML_16_	RNA
2403	CLONES_TRBTLML_16__baseline_TCR-JV_cDNA_19_TGGTGGTA_merged_170000.txt	3957	3	9.65251e-05	TGTGCCAGCAGCCCCGACGGTTGGGACCGAGCCTACGAGCAGTACTTC	EEEEEEEEEEEEEEEEEEEEEEEEEEEEEEEEEEEEEEEEEEEEEEEE	TRBV7-9*00(600)	TRBD1*00(25),TRBD2*00(25)	TRBJ2-7*00(225)		556|568|593|0|12||60.0	12|17|36|22|27||25.0;16|21|48|22|27||25.0	22|39|67|31|48||85.0												TGTGCCAGCAGCCCCGACGGTTGGGACCGAGCCTACGAGCAGTACTTC	36								CASSPDGWDRAYEQYF		:::::::::0:-5:12:22:0:-7:27:31:-2:48:::	TLML_16_	RNA
2404	CLONES_TRBTLML_16__baseline_TCR-JV_cDNA_19_TGGTGGTA_merged_170000.txt	3958	3	9.65251e-05	TGTGCCAGCAGCCCCGAGCGGCAGAGCTCCTACAATGAGCAGTTCTTC	EEEEEEEEEEEEEEEEEEEEEEEEEEEEEEEEEEEEEEEEEEEEEEEE	TRBV7-2*00(145)	TRBD2*00(25)	TRBJ2-1*00(265)		580|592|617|0|12||60.0	22|27|48|16|21||25.0	17|42|70|23|48||125.0												TGTGCCAGCAGCCCCGAGCGGCAGAGCTCCTACAATGAGCAGTTCTTC	36								CASSPERQSSYNEQFF		:::::::::0:-5:12:16:-6:-5:21:23:3:48:::	TLML_16_	RNA
2405	CLONES_TRBTLML_16__baseline_TCR-JV_cDNA_19_TGGTGGTA_merged_170000.txt	3959	3	9.65251e-05	TGTGCCAGCAGCCCCACTTTAGCGGACCCATACAATGAGCAGTTCTTC	EEEEEEEEEEEEEEEEEEEEEEEEEEEEEEEEEEEEEEEEEEEEEEEE	TRBV3-1*00(285),TRBV3-2*00(285)	TRBD2*00(30)	TRBJ2-1*00(230)		543|556|580|0|13||65.0;543|556|580|0|13||65.0	21|27|48|19|25||30.0	24|42|70|30|48||90.0												TGTGCCAGCAGCCCCACTTTAGCGGACCCATACAATGAGCAGTTCTTC	36								CASSPTLADPYNEQFF		:::::::::0:-4:13:19:-5:-5:25:30:-4:48:::	TLML_16_	RNA
2406	CLONES_TRBTLML_16__baseline_TCR-JV_cDNA_19_TGGTGGTA_merged_170000.txt	3960	3	9.65251e-05	TGTGCCAGCAGCCCCACCCGGGGACAGGGGGCGAATGAGCAGTTCTTC	EEEEEEEEEEEEEEEEEEEEEEEEEEEEEEEEEEEEEEEEEEEEEEEE	TRBV12-3*00(510),TRBV12-4*00(510)	TRBD1*00(65)	TRBJ2-1*00(215)		530|541|567|0|11||55.0;530|541|567|0|11||55.0	12|25|36|20|33||65.0	27|42|70|33|48||75.0												TGTGCCAGCAGCCCCACCCGGGGACAGGGGGCGAATGAGCAGTTCTTC	36								CASSPTRGQGANEQFF		:::::::::0:-6:11:20:0:1:33:33:-7:48:::	TLML_16_	RNA
2407	CLONES_TRBTLML_16__baseline_TCR-JV_cDNA_19_TGGTGGTA_merged_170000.txt	3961	3	9.65251e-05	TGTGCCAGCAGCCCCACAGGGACGGGCAGGTCCTACGAGCAGTACTTC	EEEEEEEEEEEEEEEAEEEEEAEEEEEEEEEEEEEEEEEEEEEEEEEE	TRBV3-1*00(170),TRBV3-2*00(170)	TRBD1*00(30)	TRBJ2-7*00(230)		543|556|580|0|13||65.0;543|556|580|0|13||65.0	15|21|36|15|21||30.0	21|39|67|30|48||90.0												TGTGCCAGCAGCCCCACAGGGACGGGCAGGTCCTACGAGCAGTACTTC	32								CASSPTGTGRSYEQYF		:::::::::0:-4:13:15:-3:-3:21:30:-1:48:::	TLML_16_	RNA
2408	CLONES_TRBTLML_16__baseline_TCR-JV_cDNA_19_TGGTGGTA_merged_170000.txt	3962	3	9.65251e-05	TGTGCCAGCAGCCCGGGTGGGCCGCTCCTATTGGGAAAACTGTTTTTT	EEEEEEEEEEEEEEEEEEEEEEEEEEEEEEEEEEEEEEEEEEEEEEEE	TRBV28*00(694.7)	TRBD2*00(34),TRBD1*00(30)	TRBJ1-4*00(205)		564|575|601|0|11||55.0	24|34|48|13|23|SA28T|34.0;9|15|36|11|17||30.0	30|43|71|35|48||65.0												TGTGCCAGCAGCCCGGGTGGGCCGCTCCTATTGGGAAAACTGTTTTTT	36								CASSPGGPLLLGKLFF		:::::::::0:-6:11:13:-8:2:23:35:-10:48:::	TLML_16_	RNA
2409	CLONES_TRBTLML_16__baseline_TCR-JV_cDNA_19_TGGTGGTA_merged_170000.txt	3963	3	9.65251e-05	TGTGCCAGCAGCCCACTGGACAATACGAACACCGGGGAGCTGTTTTTT	EEEEEEEEEEEEEEEEEEEEEEEEEEEEEEEEEEEEEEEEEEEEEEEE	TRBV14*00(83)	TRBD1*00(25)	TRBJ2-2*00(255)		516|529|553|0|13||65.0	13|18|36|17|22||25.0	20|43|71|25|48||115.0												TGTGCCAGCAGCCCACTGGACAATACGAACACCGGGGAGCTGTTTTTT	36								CASSPLDNTNTGELFF		:::::::::0:-4:13:17:-1:-6:22:25:0:48:::	TLML_16_	RNA
2410	CLONES_TRBTLML_16__baseline_TCR-JV_cDNA_19_TGGTGGTA_merged_170000.txt	3964	3	9.65251e-05	TGTGCCAGCAGCCCACCGGGACTAGCGCTCACCGGGGAGCTGTTTTTT	EEEEEEEEEEEEEEEEEEEEEEEEEEEEEEEEEEEEEEEEEEEEEEEE	TRBV7-2*00(760)	TRBD2*00(60)	TRBJ2-2*00(225)		580|592|617|0|12||60.0	14|26|48|15|27||60.0	24|43|71|29|48||95.0												TGTGCCAGCAGCCCACCGGGACTAGCGCTCACCGGGGAGCTGTTTTTT	36								CASSPPGLALTGELFF		:::::::::0:-5:12:15:2:-6:27:29:-4:48:::	TLML_16_	RNA
2411	CLONES_TRBTLML_16__baseline_TCR-JV_cDNA_19_TGGTGGTA_merged_170000.txt	3965	3	9.65251e-05	TGTGCCAGCAGCCCAACCAGCGCGGAAACAACCGGGGAGCTGTTTTTT	EEEEEEEEEEEEEEEAEEEEEEEEEEEEEEEEEEEEEEEEEEEEEEEE	TRBV4-2*00(345),TRBV4-3*00(329)		TRBJ2-2*00(290)		537|550|574|0|13||65.0;537|550|574|0|13|SC539T|49.0		25|43|71|30|48||90.0												TGTGCCAGCAGCCCAACCAGCGCGGAAACAACCGGGGAGCTGTTTTTT	32								CASSPTSAETTGELFF		:::::::::0:-4:13:::::30:-5:48:::	TLML_16_	RNA
2412	CLONES_TRBTLML_16__baseline_TCR-JV_cDNA_19_TGGTGGTA_merged_170000.txt	3966	3	9.65251e-05	TGTGCCAGCAGCCGCCGACTAGCGGGATTGGGGGATACGCAGTATTTT	EEEEEEEEEEEEEEEEEEEEEEEEEEEEEEEEEEEEEEEEEEEEEEEE	TRBV7-8*00(119)	TRBD2*00(55)	TRBJ2-3*00(215)		567|579|604|0|12||60.0	18|29|48|16|27||55.0	26|41|69|33|48||75.0												TGTGCCAGCAGCCGCCGACTAGCGGGATTGGGGGATACGCAGTATTTT	36								CASSRRLAGLGDTQYF		:::::::::0:-5:12:16:-2:-3:27:33:-6:48:::	TLML_16_	RNA
2413	CLONES_TRBTLML_16__baseline_TCR-JV_cDNA_19_TGGTGGTA_merged_170000.txt	3967	3	9.65251e-05	TGTGCCAGCAGCCGACCGGCTACCCCCGCGGAGGAAAAACTGTTTTTT	EEEEEEEEEEEEEEEEEEEEEEEEEEEEEEEEEEEEEEEEEEEEEEEE	TRBV6-1*00(585)	TRBD1*00(25),TRBD2*00(25)	TRBJ1-4*00(186.7)		516|527|553|0|11||55.0	1|6|36|22|27||25.0;4|9|48|24|29||25.0	28|43|71|33|48||75.0												TGTGCCAGCAGCCGACCGGCTACCCCCGCGGAGGAAAAACTGTTTTTT	36								CASSRPATPAEEKLFF		:::::::::0:-6:11:22:11:-18:27:33:-8:48:::	TLML_16_	RNA
2414	CLONES_TRBTLML_16__baseline_TCR-JV_cDNA_19_TGGTGGTA_merged_170000.txt	3968	3	9.65251e-05	TGTGCCAGCAGCCAAGCCGAGAGACTCACTGGAAACACCATATATTTT	EEEEEEEEEEEEEEEEEEEEEEEEEEEEEEEEEEEEEEEEEEEEEEEE	TRBV4-2*00(529.3),TRBV4-3*00(513.3)		TRBJ1-3*00(240)		537|553|574|0|16||80.0;537|553|574|0|16|SC539T|64.0		22|42|70|28|48||100.0												TGTGCCAGCAGCCAAGCCGAGAGACTCACTGGAAACACCATATATTTT	36								CASSQAERLTGNTIYF		:::::::::0:-1:16:::::28:-2:48:::	TLML_16_	RNA
2415	CLONES_TRBTLML_16__baseline_TCR-JV_cDNA_19_TGGTGGTA_merged_170000.txt	3969	3	9.65251e-05	TGTGCCAGCAGCCAAGGACTAGCGGCGAGCCAAGAGACCCAGTACTTC	EEEEEEEEEEEEEEEEEEEEEEEEEEEEEEEEEEEEEEEEEEEEEEEE	TRBV3-1*00(340),TRBV3-2*00(324)	TRBD2*00(45)	TRBJ2-5*00(235)		543|559|580|0|16||80.0;543|559|580|0|16||80.0	18|27|48|16|25||45.0	21|40|68|29|48||95.0												TGTGCCAGCAGCCAAGGACTAGCGGCGAGCCAAGAGACCCAGTACTTC	36								CASSQGLAASQETQYF		:::::::::0:-1:16:16:-2:-5:25:29:-1:48:::	TLML_16_	RNA
2416	CLONES_TRBTLML_16__baseline_TCR-JV_cDNA_19_TGGTGGTA_merged_170000.txt	3970	3	9.65251e-05	TGTGCCAGCAGCCAAGAAAGGGTAGGCTCCTACAATGAGCAGTTCTTC	EEEEEEEEEEEEEEEEEEEEEEEEEEEEEEEEEEEEEEEEEEEEEEEE	TRBV4-2*00(535),TRBV4-3*00(519)		TRBJ2-1*00(250)		537|554|574|0|17||85.0;537|554|574|0|17|SC539T|69.0		19|42|70|25|48||115.0												TGTGCCAGCAGCCAAGAAAGGGTAGGCTCCTACAATGAGCAGTTCTTC	36								CASSQERVGSYNEQFF		:::::::::0:0:17:::::25:1:48:::	TLML_16_	RNA
2417	CLONES_TRBTLML_16__baseline_TCR-JV_cDNA_19_TGGTGGTA_merged_170000.txt	3971	3	9.65251e-05	TGTGCCAGCAGCCAAACCAGGATGGGACCAAACAATGACCAGTTCTTC	EEEEEEEEEEEEEEEEEEEEEEEEEEEEEEEEEEEEEEEEEEEEEEEE	TRBV3-2*00(454),TRBV3-1*00(406)	TRBD1*00(25),TRBD2*00(25)	TRBJ2-1*00(209)		543|558|580|0|15||75.0;543|558|580|0|15||75.0	12|17|36|23|28||25.0;16|21|48|23|28||25.0	25|42|70|31|48|SG32C|69.0												TGTGCCAGCAGCCAAACCAGGATGGGACCAAACAATGACCAGTTCTTC	36								CASSQTRMGPNNDQFF		:::::::::0:-2:15:23:0:-7:28:31:-5:48:::	TLML_16_	RNA
2418	CLONES_TRBTLML_16__baseline_TCR-JV_cDNA_19_TGGTGGTA_merged_170000.txt	3972	3	9.65251e-05	TGTGCCAGCAGCGTAGTCCCAGGGGGGTCCTACAATGAGCAGTTCTTC	EEEEEEEEEEEEEEEEEEEEEEEEEEEEEEEEEEEEEEEEEEEEEEEE	TRBV9*00(570)	TRBD1*00(35)	TRBJ2-1*00(245)		559|575|595|0|16||80.0	16|23|36|19|26||35.0	21|42|70|27|48||105.0												TGTGCCAGCAGCGTAGTCCCAGGGGGGTCCTACAATGAGCAGTTCTTC	36								CASSVVPGGSYNEQFF		:::::::::0:0:16:19:-4:-1:26:27:-1:48:::	TLML_16_	RNA
2419	CLONES_TRBTLML_16__baseline_TCR-JV_cDNA_19_TGGTGGTA_merged_170000.txt	3973	3	9.65251e-05	TGTGCCAGCAGCGCCTACTCGGGCCGAAATCAAGAGACCCAGTACTTC	EEEEEEEEEEEEEEEEEEEEEEEEEEEEEEEEEEEEEEEEEEEEEEEE	TRBV9*00(225)	TRBD2*00(25)	TRBJ2-5*00(230)		559|572|595|0|13||65.0	29|34|48|20|25||25.0	22|40|68|30|48||90.0												TGTGCCAGCAGCGCCTACTCGGGCCGAAATCAAGAGACCCAGTACTTC	36								CASSAYSGRNQETQYF		:::::::::0:-3:13:20:-13:2:25:30:-2:48:::	TLML_16_	RNA
2420	CLONES_TRBTLML_16__baseline_TCR-JV_cDNA_19_TGGTGGTA_merged_170000.txt	3974	3	9.65251e-05	TGTGCCAGCAGCGCCCAGACAGGGCTTAGCACAGATACGCAGTATTTT	EEEEEEEEEEEEEEEEEEEEEEEEEEEEEEEEEEEEEEEEEEEEEEEE	TRBV7-2*00(355),TRBV7-8*00(323)	TRBD1*00(35)	TRBJ2-3*00(244.7)		580|592|617|0|12||60.0;567|579|604|0|12||60.0	14|21|36|17|24||35.0	19|41|69|26|48||110.0												TGTGCCAGCAGCGCCCAGACAGGGCTTAGCACAGATACGCAGTATTTT	36								CASSAQTGLSTDTQYF		:::::::::0:-5:12:17:-2:-3:24:26:1:48:::	TLML_16_	RNA
2421	CLONES_TRBTLML_16__baseline_TCR-JV_cDNA_19_TGGTGGTA_merged_170000.txt	3975	3	9.65251e-05	TGTGCCAGCAGCGCGGGACTAGCGGGGTACCAAGAGACCCAGTACTTC	EEEEEEEEEEEEEEEEEEEEEEEEEEEEEEEEEEEEEEEEEEEEEEEE	TRBV3-1*00(160),TRBV3-2*00(160)	TRBD2*00(60)	TRBJ2-5*00(255)		543|555|580|0|12||60.0;543|555|580|0|12||60.0	15|27|48|13|25||60.0	17|40|68|25|48||115.0												TGTGCCAGCAGCGCGGGACTAGCGGGGTACCAAGAGACCCAGTACTTC	36								CASSAGLAGYQETQYF		:::::::::0:-5:12:13:1:-5:25:25:3:48:::	TLML_16_	RNA
2422	CLONES_TRBTLML_16__baseline_TCR-JV_cDNA_19_TGGTGGTA_merged_170000.txt	3976	3	9.65251e-05	TGTGCCAGCAGCGCGGGACTAGCGGGAGGGACAGATACGCAGTATTTT	EEEEEEEEEEEEEEEEEEEEEEEEEEEEEEEEEEEEEEEEEEEEEEEE	TRBV7-2*00(766)	TRBD2*00(85)	TRBJ2-3*00(195)		580|592|617|0|12||60.0	15|32|48|13|30||85.0	23|41|69|30|48||90.0												TGTGCCAGCAGCGCGGGACTAGCGGGAGGGACAGATACGCAGTATTTT	36								CASSAGLAGGTDTQYF		:::::::::0:-5:12:13:1:0:30:30:-3:48:::	TLML_16_	RNA
2423	CLONES_TRBTLML_16__baseline_TCR-JV_cDNA_19_TGGTGGTA_merged_170000.txt	3977	3	9.65251e-05	TGTGCCAGCAGCGCAACAGGGGCCCTGAGGAATTCACCCCTCCACTTT	EEEEEEEEEEEEEEEEEEEEEEEEEEEEEEEEEEEEEEEEEEEEEEEE	TRBV5-5*00(725),TRBV5-7*00(645)	TRBD1*00(35),TRBD2*00(35)	TRBJ1-6*00(214)		549|561|585|0|12||60.0;551|563|587|0|12||60.0	15|22|36|15|22||35.0;29|36|48|19|26||35.0	27|45|73|30|48||90.0												TGTGCCAGCAGCGCAACAGGGGCCCTGAGGAATTCACCCCTCCACTTT	36								CASSATGALRNSPLHF		:::::::::0:-4:12:15:-3:-2:22:30:-7:48:::	TLML_16_	RNA
2424	CLONES_TRBTLML_16__baseline_TCR-JV_cDNA_19_TGGTGGTA_merged_170000.txt	3978	3	9.65251e-05	TGTGCCAGCAGCACGAGGACAGGGGCTCAGAGAGAGACCCAGTACTTC	EEEEEEEEEEEEEEEEEEEEEEEEEEEEEEEEEEEEEEEEEEEEEEEE	TRBV11-2*00(433.3),TRBV11-3*00(396)	TRBD1*00(45)	TRBJ2-5*00(220)		522|534|559|0|12||60.0;521|533|558|0|12||60.0	13|22|36|16|25||45.0	24|40|68|32|48||80.0												TGTGCCAGCAGCACGAGGACAGGGGCTCAGAGAGAGACCCAGTACTTC	36								CASSTRTGAQRETQYF		:::::::::0:-5:12:16:-1:-2:25:32:-4:48:::	TLML_16_	RNA
2425	CLONES_TRBTLML_16__baseline_TCR-JV_cDNA_19_TGGTGGTA_merged_170000.txt	3979	3	9.65251e-05	TGTGCCAGCAGGTCGAACCAGGGGGCAAACAATCAGCCCCAGCATTTT	EEEEEEEEEEEEEEEEEEEEEEEEEEEEEEEEEEEEEEEEEEEEEEEE	TRBV6-2*00(535),TRBV6-3*00(535)	TRBD1*00(40)	TRBJ1-5*00(235)		516|527|553|0|11||55.0;516|527|553|0|11||55.0	16|24|36|18|26||40.0	23|42|70|29|48||95.0												TGTGCCAGCAGGTCGAACCAGGGGGCAAACAATCAGCCCCAGCATTTT	36								CASRSNQGANNQPQHF		:::::::::0:-6:11:18:-4:0:26:29:-3:48:::	TLML_16_	RNA
2426	CLONES_TRBTLML_16__baseline_TCR-JV_cDNA_19_TGGTGGTA_merged_170000.txt	3980	3	9.65251e-05	TGTGCCAGCAGGCCCTTGGACAGCCGGGCTGGAAACACCATATATTTT	EEEEEEEEEEEEEEEEEEEEEEEEEEEEEEEEEEEEEEEEEEEEEEEE	TRBV6-2*00(457),TRBV6-3*00(457)	TRBD1*00(30)	TRBJ1-3*00(240)		516|527|553|0|11||55.0;516|527|553|0|11||55.0	13|19|36|17|23||30.0	22|42|70|28|48||100.0												TGTGCCAGCAGGCCCTTGGACAGCCGGGCTGGAAACACCATATATTTT	36								CASRPLDSRAGNTIYF		:::::::::0:-6:11:17:-1:-5:23:28:-2:48:::	TLML_16_	RNA
2427	CLONES_TRBTLML_16__baseline_TCR-JV_cDNA_19_TGGTGGTA_merged_170000.txt	3981	3	9.65251e-05	TGTGCCAGCAGGACAGGGCCCCACCTAACCTACAATGAGCAGTTCTTC	EEEEEEEEEEEEEEEEEEEEEEEEEEEEEEEEEEEEEEEEEEEEEEEE	TRBV6-5*00(198),TRBV6-1*00(186.7),TRBV6-6*00(176)	TRBD1*00(35),TRBD2*00(35)	TRBJ2-1*00(240)		519|530|556|0|11||55.0;516|527|553|0|11||55.0;516|527|553|0|11||55.0	14|21|36|11|18||35.0;28|35|48|14|21||35.0	22|42|70|28|48||100.0												TGTGCCAGCAGGACAGGGCCCCACCTAACCTACAATGAGCAGTTCTTC	36								CASRTGPHLTYNEQFF		:::::::::0:-6:11:11:-2:-3:18:28:-2:48:::	TLML_16_	RNA
2428	CLONES_TRBTLML_16__baseline_TCR-JV_cDNA_19_TGGTGGTA_merged_170000.txt	3982	3	9.65251e-05	TGTGCCAGCAGATCCACAGGGAGAGGGACCTACAATGAGCAGTTCTTC	EEEEEEEEEEEEEEEEEEEEEEEEEEEEEEEEEEEEEEEEEEEEEEEE	TRBV6-5*00(915)	TRBD1*00(30)	TRBJ2-1*00(240)		519|530|556|0|11||55.0	15|21|36|15|21||30.0	22|42|70|28|48||100.0												TGTGCCAGCAGATCCACAGGGAGAGGGACCTACAATGAGCAGTTCTTC	36								CASRSTGRGTYNEQFF		:::::::::0:-6:11:15:-3:-3:21:28:-2:48:::	TLML_16_	RNA
2429	CLONES_TRBTLML_16__baseline_TCR-JV_cDNA_19_TGGTGGTA_merged_170000.txt	3983	3	9.65251e-05	TGTGCCAGCAGACGCACTTTGGGGGGTAGCACAGATACGCAGTATTTT	EEEEEEEEEEEEEEEEEEEEEEEEEEEEEEEEEEEEEEEEEEEEEEEE	TRBV6-5*00(573.7)	TRBD1*00(25)	TRBJ2-3*00(232.3)		519|530|556|0|11||55.0	18|23|36|20|25||25.0	19|41|69|26|48||110.0												TGTGCCAGCAGACGCACTTTGGGGGGTAGCACAGATACGCAGTATTTT	36								CASRRTLGGSTDTQYF		:::::::::0:-6:11:20:-6:-1:25:26:1:48:::	TLML_16_	RNA
2430	CLONES_TRBTLML_16__baseline_TCR-JV_cDNA_19_TGGTGGTA_merged_170000.txt	3984	3	9.65251e-05	TGTGCCAGCAAAGGGGAATTTGGGGGACACTCCTACGAGCAGTACTTC	EEEEEEEEEEEEEEEEEEEEEEEEEEEEEEEEEEEEEEEEEEEEEEEE	TRBV6-5*00(345)	TRBD1*00(30)	TRBJ2-7*00(235)		519|529|556|0|10||50.0	12|18|36|23|29||30.0	20|39|67|29|48||95.0												TGTGCCAGCAAAGGGGAATTTGGGGGACACTCCTACGAGCAGTACTTC	36								CASKGEFGGHSYEQYF		:::::::::0:-7:10:23:0:-6:29:29:0:48:::	TLML_16_	RNA
2431	CLONES_TRBTLML_16__baseline_TCR-JV_cDNA_19_TGGTGGTA_merged_170000.txt	4013	3	9.65251e-05	TGCGCCAGCAGTGCGCCTGGGGGCGGGGGGACCGGGGAGCTGTTTTTT	EEEEEEEEEEEEEEEEEEEEEEEEEEEEEEEEEEEEEEEEEEEEEEEE	TRBV10-2*00(514.7)	TRBD1*00(35)	TRBJ2-2*00(180)		533|546|570|0|13||65.0	18|25|36|18|25||35.0	25|43|71|30|48||90.0												TGCGCCAGCAGTGCGCCTGGGGGCGGGGGGACCGGGGAGCTGTTTTTT	36								CASSAPGGGGTGELFF		:::::::::0:-4:13:18:-6:1:25:30:-5:48:::	TLML_16_	RNA
2432	CLONES_TRBTLML_16__baseline_TCR-JV_cDNA_19_TGGTGGTA_merged_170000.txt	4014	3	9.65251e-05	TGCGCCAGCAGTGGGGTTGGCGGGGGTGGCTACAATGAGCAGTTCTTC	EEEEEEEEEEEEEEEEEEEEEEEEEEEEEEEEEEEEEEEEEEEEEEEE	TRBV5-1*00(545)	TRBD1*00(25),TRBD2*00(25)	TRBJ2-1*00(235)		554|565|590|0|11||55.0	18|23|36|21|26||25.0;23|28|48|19|24||25.0	23|42|70|29|48||95.0												TGCGCCAGCAGTGGGGTTGGCGGGGGTGGCTACAATGAGCAGTTCTTC	36								CASSGVGGGGYNEQFF		:::::::::0:-5:11:21:-6:-1:26:29:-3:48:::	TLML_16_	RNA
2433	CLONES_TRBTLML_16__baseline_TCR-JV_cDNA_19_TGGTGGTA_merged_170000.txt	4015	3	9.65251e-05	TGCGCCAGCAGTGATCCTAGCCCAACGAACACCGGGGAGCTGTTTTTT	EEEEEEEEEEEEEEEEEEEEEEEEEEEEEEEEEEEEEEEEEEEEEEEE	TRBV10-1*00(295)	TRBD2*00(25)	TRBJ2-2*00(255)		533|547|570|0|14||70.0	20|25|48|16|21||25.0	20|43|71|25|48||115.0												TGCGCCAGCAGTGATCCTAGCCCAACGAACACCGGGGAGCTGTTTTTT	36								CASSDPSPTNTGELFF		:::::::::0:-3:14:16:-4:-7:21:25:0:48:::	TLML_16_	RNA
2434	CLONES_TRBTLML_16__baseline_TCR-JV_cDNA_19_TGGTGGTA_merged_170000.txt	4016	3	9.65251e-05	TGCGCCAGCAGCTTTACCGGGACAGGGGGCTTCAATGAGCAGTTCTTC	EEEEEEEEEEEEEEEEEEEEEEEEEEEEEEEEEEEEEEEEEEEEEEEE	TRBV5-1*00(175)	TRBD1*00(70)	TRBJ2-1*00(220)		554|568|590|0|14||70.0	10|24|36|16|30||70.0	26|42|70|32|48||80.0												TGCGCCAGCAGCTTTACCGGGACAGGGGGCTTCAATGAGCAGTTCTTC	36								CASSFTGTGGFNEQFF		:::::::::0:-2:14:16:2:0:30:32:-6:48:::	TLML_16_	RNA
2435	CLONES_TRBTLML_16__baseline_TCR-JV_cDNA_19_TGGTGGTA_merged_170000.txt	4017	3	9.65251e-05	TGCGCCAGCAGCTTCACAGGGGGCTCCTACTACAATGAGCAGTTCTTC	EEEEEEEEEEEEEEEEEEEEEEEEEEEEEEEEEEEEEEEEEEEEEEEE	TRBV5-1*00(578.7)	TRBD1*00(45)	TRBJ2-1*00(183.7)		554|568|590|0|14||70.0	15|24|36|15|24||45.0	23|42|70|29|48||95.0												TGCGCCAGCAGCTTCACAGGGGGCTCCTACTACAATGAGCAGTTCTTC	36								CASSFTGGSYYNEQFF		:::::::::0:-2:14:15:-3:0:24:29:-3:48:::	TLML_16_	RNA
2436	CLONES_TRBTLML_16__baseline_TCR-JV_cDNA_19_TGGTGGTA_merged_170000.txt	4018	3	9.65251e-05	TGCGCCAGCAGCTTGTACGGCGGGAGCTCCTACAATGAGCAGTTCTTC	EEEEEEEEEEEEEEEEEEEEEEEEEEEEEEEEEEEEEEEEEEEEEEEE	TRBV5-1*00(417.3)		TRBJ2-1*00(222)		554|569|590|0|15||75.0		16|42|70|22|48||130.0												TGCGCCAGCAGCTTGTACGGCGGGAGCTCCTACAATGAGCAGTTCTTC	36								CASSLYGGSSYNEQFF		:::::::::0:-1:15:::::22:4:48:::	TLML_16_	RNA
2437	CLONES_TRBTLML_16__baseline_TCR-JV_cDNA_19_TGGTGGTA_merged_170000.txt	4019	3	9.65251e-05	TGCGCCAGCAGCTTGGTGCGGGGGAGTACATACAATGAGCAGTTCTTC	EEEEEEEEEEEEEEEEEEEEEEEEEEEEEEEEEEEEEEEEEEEEEEEE	TRBV5-1*00(285)	TRBD1*00(25),TRBD2*00(25)	TRBJ2-1*00(230)		554|570|590|0|16||80.0	18|23|36|19|24||25.0;23|28|48|17|22||25.0	24|42|70|30|48||90.0												TGCGCCAGCAGCTTGGTGCGGGGGAGTACATACAATGAGCAGTTCTTC	36								CASSLVRGSTYNEQFF		:::::::::0:0:16:19:-6:-1:24:30:-4:48:::	TLML_16_	RNA
2438	CLONES_TRBTLML_16__baseline_TCR-JV_cDNA_19_TGGTGGTA_merged_170000.txt	4020	3	9.65251e-05	TGCGCCAGCAGCTTGGCCGGGGTAGCGGAGTACAATGAGCAGTTCTTC	EEEEEEEEEEEEEEEEEEEEEEEEEEEEEEEEEEEEEEEEEEEEEEEE	TRBV5-1*00(520)	TRBD2*00(30)	TRBJ2-1*00(230)		554|572|590|0|18||90.0	21|27|48|22|28||30.0	24|42|70|30|48||90.0												TGCGCCAGCAGCTTGGCCGGGGTAGCGGAGTACAATGAGCAGTTCTTC	36								CASSLAGVAEYNEQFF		:::::::::0:2:18:22:-5:-5:28:30:-4:48:::	TLML_16_	RNA
2439	CLONES_TRBTLML_16__baseline_TCR-JV_cDNA_19_TGGTGGTA_merged_170000.txt	4021	3	9.65251e-05	TGCGCCAGCAGCTTGGCATTACAGGGAGCCACAGATACGCAGTATTTT	EEEEEEEEEEEEEEEEEEEEEEEEEEEEEEEEEEEEEEEEEEEEEEEE	TRBV5-1*00(989.7)	TRBD1*00(30)	TRBJ2-3*00(235)		554|571|590|0|17||85.0	15|21|36|20|26||30.0	22|41|69|29|48||95.0												TGCGCCAGCAGCTTGGCATTACAGGGAGCCACAGATACGCAGTATTTT	36								CASSLALQGATDTQYF		:::::::::0:1:17:20:-3:-3:26:29:-2:48:::	TLML_16_	RNA
2440	CLONES_TRBTLML_16__baseline_TCR-JV_cDNA_19_TGGTGGTA_merged_170000.txt	4022	3	9.65251e-05	TGCGCCAGCAGCTTGGAAGGCGCTCAGGGCACAGATACGCAGTATTTT	EEEEEEEEEEEEEEEEEEEEEEEEEEEEEEEEEEEEEEEEEEEEEEEE	TRBV5-1*00(435)	TRBD1*00(25)	TRBJ2-3*00(234.7)		554|570|590|0|16||80.0	21|26|36|18|23||25.0	21|41|69|28|48||100.0												TGCGCCAGCAGCTTGGAAGGCGCTCAGGGCACAGATACGCAGTATTTT	36								CASSLEGAQGTDTQYF		:::::::::0:0:16:18:-9:2:23:28:-1:48:::	TLML_16_	RNA
2441	CLONES_TRBTLML_16__baseline_TCR-JV_cDNA_19_TGGTGGTA_merged_170000.txt	4023	3	9.65251e-05	TGCGCCAGCAGCTTGATGGGGACTAGCGGGACAGATACGCAGTATTTT	EEEEEEEEEEEEEEEEEEEEEEEEEEEEEEEEEEEEEEEEEEEEEEEE	TRBV5-1*00(488)	TRBD2*00(60)	TRBJ2-3*00(208.7)		554|569|590|0|15||75.0	16|28|48|18|30||60.0	23|41|69|30|48||90.0												TGCGCCAGCAGCTTGATGGGGACTAGCGGGACAGATACGCAGTATTTT	36								CASSLMGTSGTDTQYF		:::::::::0:-1:15:18:0:-4:30:30:-3:48:::	TLML_16_	RNA
2442	CLONES_TRBTLML_16__baseline_TCR-JV_cDNA_19_TGGTGGTA_merged_170000.txt	4024	3	9.65251e-05	TGCGCCAGCAGCTTGACGGCTAGCGGGTTAACCTACGAGCAGTACTTC	EEEEEEEEEEEEEEEEEEEEEEEEEEEEEEEEEEEEEEEEEEEEEEEE	TRBV5-1*00(525)	TRBD2*00(40)	TRBJ2-7*00(225)		554|569|590|0|15||75.0	20|28|48|19|27||40.0	22|39|67|31|48||85.0												TGCGCCAGCAGCTTGACGGCTAGCGGGTTAACCTACGAGCAGTACTTC	36								CASSLTASGLTYEQYF		:::::::::0:-1:15:19:-4:-4:27:31:-2:48:::	TLML_16_	RNA
2443	CLONES_TRBTLML_16__baseline_TCR-JV_cDNA_19_TGGTGGTA_merged_170000.txt	4025	3	9.65251e-05	TGCGCCAGCAGCTCGGGGACTAGCGGGAATGTAGATACGCAGTATTTT	EEEEEEEEEEEEEEEEEEEEEEEEEEEEEEEEEEEEEEEEEEEEEEEE	TRBV5-1*00(267.3)	TRBD2*00(65)	TRBJ2-3*00(220)		554|567|590|0|13||65.0	16|29|48|15|28||65.0	25|41|69|32|48||80.0												TGCGCCAGCAGCTCGGGGACTAGCGGGAATGTAGATACGCAGTATTTT	36								CASSSGTSGNVDTQYF		:::::::::0:-3:13:15:0:-3:28:32:-5:48:::	TLML_16_	RNA
2444	CLONES_TRBTLML_16__baseline_TCR-JV_cDNA_19_TGGTGGTA_merged_170000.txt	4026	3	9.65251e-05	TGCGCCAGCAGCCTTGGGACTAGCGGGACCACAGATACGCAGTATTTT	EEEEEEEEEEEEEEEEEEEEEEEEEEEEEEEEEEEEEEEEEEEEEEEE	TRBV5-1*00(555)	TRBD2*00(65)	TRBJ2-3*00(235)		554|566|590|0|12||60.0	16|29|48|15|28||65.0	22|41|69|29|48||95.0												TGCGCCAGCAGCCTTGGGACTAGCGGGACCACAGATACGCAGTATTTT	36								CASSLGTSGTTDTQYF		:::::::::0:-4:12:15:0:-3:28:29:-2:48:::	TLML_16_	RNA
2445	CLONES_TRBTLML_16__baseline_TCR-JV_cDNA_19_TGGTGGTA_merged_170000.txt	4027	3	9.65251e-05	TGCGCCAGCAGCCTGGGACTAGCGGGTTTCACCGGGGAGCTGTTTTTT	EEEEEEEEEEEEEEEEEEEEEEEEEEEEEEEEEEEEEEEEEEEEEEEE	TRBV4-1*00(498.3)	TRBD2*00(60)	TRBJ2-2*00(216.7)		537|550|574|0|13||65.0	16|28|48|14|26||60.0	24|43|71|29|48||95.0												TGCGCCAGCAGCCTGGGACTAGCGGGTTTCACCGGGGAGCTGTTTTTT	36								CASSLGLAGFTGELFF		:::::::::0:-4:13:14:0:-4:26:29:-4:48:::	TLML_16_	RNA
2446	CLONES_TRBTLML_16__baseline_TCR-JV_cDNA_19_TGGTGGTA_merged_170000.txt	4028	3	9.65251e-05	TGCGCCAGCAGCCCCTCTAGCGGGAGTTCCTACAATGAGCAGTTCTTC	EEEEEEEEEEEEEEEEEEEEEEAEEEEEEEEEEEEEEEEEEEEEEEEE	TRBV4-3*00(780)	TRBD2*00(30)	TRBJ2-1*00(254)		537|550|574|0|13||65.0	20|26|48|16|22||30.0	16|42|70|22|48|SC20T|114.0												TGCGCCAGCAGCCCCTCTAGCGGGAGTTCCTACAATGAGCAGTTCTTC	32								CASSPSSGSSYNEQFF		:::::::::0:-4:13:16:-4:-6:22:22:4:48:::	TLML_16_	RNA
2447	CLONES_TRBTLML_16__baseline_TCR-JV_cDNA_19_TGGTGGTA_merged_170000.txt	4029	3	9.65251e-05	TGCGCCAGCAGCCCCACGGCGGGAGATCGGAGCAATGAGCAGTTCTTC	EEEEEEEEEEEEEEEAEEEEEEEEEEEAEEEEEEEEEEEEEEAEEEEE	TRBV4-3*00(245),TRBV4-2*00(229)	TRBD2*00(35)	TRBJ2-1*00(220)		537|550|574|0|13||65.0;537|550|574|0|13|ST539C|49.0	23|30|48|18|25||35.0	26|42|70|32|48||80.0												TGCGCCAGCAGCCCCACGGCGGGAGATCGGAGCAATGAGCAGTTCTTC	32								CASSPTAGDRSNEQFF		:::::::::0:-4:13:18:-7:-2:25:32:-6:48:::	TLML_16_	RNA
2448	CLONES_TRBTLML_16__baseline_TCR-JV_cDNA_19_TGGTGGTA_merged_170000.txt	4030	3	9.65251e-05	TGCGCCAGCAGCCCCACGACAGGGGGTGGCAATCAGCCCCAGCATTTT	EEEEEEEEEEEEEEEEEEEEEEEEEEEEEEEEEEEEEEEEEEEEEEEE	TRBV4-1*00(335)	TRBD1*00(45)	TRBJ1-5*00(240)		537|550|574|0|13||65.0	14|23|36|17|26||45.0	22|42|70|28|48||100.0												TGCGCCAGCAGCCCCACGACAGGGGGTGGCAATCAGCCCCAGCATTTT	36								CASSPTTGGGNQPQHF		:::::::::0:-4:13:17:-2:-1:26:28:-2:48:::	TLML_16_	RNA
2449	CLONES_TRBTLML_16__baseline_TCR-JV_cDNA_19_TGGTGGTA_merged_170000.txt	4031	3	9.65251e-05	TGCGCCAGCAGCCGCAGTCCCGGGACAGAGGGATACGAGCAGTACTTC	EEEEEEEEEEEEEEEEEEEEEEEEEEEEEEEEEEEEEEEEEEEEEEEE	TRBV4-3*00(495),TRBV4-2*00(479)	TRBD1*00(64),TRBD2*00(55)	TRBJ2-7*00(215)		537|550|574|0|13||65.0;537|550|574|0|13|ST539C|49.0	7|23|36|16|32|SG19A|64.0;10|21|48|15|26||55.0	24|39|67|33|48||75.0												TGCGCCAGCAGCCGCAGTCCCGGGACAGAGGGATACGAGCAGTACTTC	36								CASSRSPGTEGYEQYF		:::::::::0:-4:13:16:5:-1:32:33:-4:48:::	TLML_16_	RNA
2450	CLONES_TRBTLML_16__baseline_TCR-JV_cDNA_19_TGGTGGTA_merged_170000.txt	4032	3	9.65251e-05	TGCGCCAGCAGCCGATGGCCGGGACAGGGGCACTATGGCTACACCTTC	EEEEEEEEEEEEEEEEEEEEEEEEEEEEEEEEEEEEEEEEEEEEEEEE	TRBV4-1*00(565)	TRBD1*00(60)	TRBJ1-2*00(225)		537|550|574|0|13||65.0	10|22|36|18|30||60.0	23|40|68|31|48||85.0												TGCGCCAGCAGCCGATGGCCGGGACAGGGGCACTATGGCTACACCTTC	36								CASSRWPGQGHYGYTF		:::::::::0:-4:13:18:2:-2:30:31:-3:48:::	TLML_16_	RNA
2451	CLONES_TRBTLML_16__baseline_TCR-JV_cDNA_19_TGGTGGTA_merged_170000.txt	4033	3	9.65251e-05	TGCGCCAGCAGCCGACCCAGAGCGGGCGGCACAGATACGCAGTATTTT	EEEEEEEEEEEEEEEEEEEEEEEEEEEEEEEEEEEEEEEEEEEEEEEE	TRBV5-1*00(490)	TRBD2*00(30)	TRBJ2-3*00(240)		554|566|590|0|12||60.0	22|28|48|20|26||30.0	21|41|69|28|48||100.0												TGCGCCAGCAGCCGACCCAGAGCGGGCGGCACAGATACGCAGTATTTT	36								CASSRPRAGGTDTQYF		:::::::::0:-4:12:20:-6:-4:26:28:-1:48:::	TLML_16_	RNA
2452	CLONES_TRBTLML_16__baseline_TCR-JV_cDNA_19_TGGTGGTA_merged_170000.txt	4034	3	9.65251e-05	TGCGCCAGCAGCCGAGGGGGGCTCTCTGGGGCCAACGTCCTGACTTTC	EEEEEEEEEEEEEEEEEEEEEEEEEEEEEEEEEEEEEEEEEEEEEEEE	TRBV4-3*00(285),TRBV4-2*00(269),TRBV4-1*00(253)	TRBD1*00(30)	TRBJ2-6*00(265)		537|550|574|0|13||65.0;537|550|574|0|13|ST539C|49.0;537|550|574|0|13||65.0	17|23|36|14|20||30.0	20|45|73|23|48||125.0												TGCGCCAGCAGCCGAGGGGGGCTCTCTGGGGCCAACGTCCTGACTTTC	36								CASSRGGLSGANVLTF		:::::::::0:-4:13:14:-5:-1:20:23:0:48:::	TLML_16_	RNA
2453	CLONES_TRBTLML_16__baseline_TCR-JV_cDNA_19_TGGTGGTA_merged_170000.txt	4035	3	9.65251e-05	TGCGCCAGCAGCCAGGTAGCGGGAAGCTCCTACAATGAGCAGTTCTTC	EEEEEEEEEEEEEEEEEEEEEEEEEEEEEEEEEEEEEEEEEEEEEEEE	TRBV4-1*00(470)	TRBD2*00(40)	TRBJ2-1*00(260)		537|551|574|0|14||70.0	21|29|48|16|24||40.0	18|42|70|24|48||120.0												TGCGCCAGCAGCCAGGTAGCGGGAAGCTCCTACAATGAGCAGTTCTTC	36								CASSQVAGSSYNEQFF		:::::::::0:-3:14:16:-5:-3:24:24:2:48:::	TLML_16_	RNA
2454	CLONES_TRBTLML_16__baseline_TCR-JV_cDNA_19_TGGTGGTA_merged_170000.txt	4036	3	9.65251e-05	TGCGCCAGCAGCCAGGAAGCCGGGACAATGACCTACGAGCAGTACTTC	EEEEEEEEEEEEEEEEEEEEEEEEEEEEEEEEEEEEEEEEEEEEEEEE	TRBV4-3*00(140)	TRBD1*00(40),TRBD2*00(35)	TRBJ2-7*00(225)		537|551|574|0|14||70.0	10|18|36|19|27||40.0;14|21|48|19|26||35.0	22|39|67|31|48||85.0												TGCGCCAGCAGCCAGGAAGCCGGGACAATGACCTACGAGCAGTACTTC	36								CASSQEAGTMTYEQYF		:::::::::0:-3:14:19:2:-6:27:31:-2:48:::	TLML_16_	RNA
2455	CLONES_TRBTLML_16__baseline_TCR-JV_cDNA_19_TGGTGGTA_merged_170000.txt	4037	3	9.65251e-05	TGCGCCAGCAGCCAGAGGACTAGCGGGAACTCAGATACGCAGTATTTT	EEEEEEEEEEEEEEEEEEEEEEEEEEEEEEEEEEEEEEEEEEEEEEEE	TRBV4-3*00(262.7)	TRBD2*00(60)	TRBJ2-3*00(225)		537|551|574|0|14||70.0	17|29|48|16|28||60.0	24|41|69|31|48||85.0												TGCGCCAGCAGCCAGAGGACTAGCGGGAACTCAGATACGCAGTATTTT	36								CASSQRTSGNSDTQYF		:::::::::0:-3:14:16:-1:-3:28:31:-4:48:::	TLML_16_	RNA
2456	CLONES_TRBTLML_16__baseline_TCR-JV_cDNA_19_TGGTGGTA_merged_170000.txt	4038	3	9.65251e-05	TGCGCCAGCAGCCAACTTAAGGAACTGAAGACAGATACGCAGTATTTT	EEEEEEEEEEEEEEEEEEEEEEEEEEEEEEEEEEEEEEEEEEEEEEEE	TRBV4-1*00(874.7)		TRBJ2-3*00(230)		537|552|574|0|15||75.0		23|41|69|30|48||90.0												TGCGCCAGCAGCCAACTTAAGGAACTGAAGACAGATACGCAGTATTTT	36								CASSQLKELKTDTQYF		:::::::::0:-2:15:::::30:-3:48:::	TLML_16_	RNA
2457	CLONES_TRBTLML_16__baseline_TCR-JV_cDNA_19_TGGTGGTA_merged_170000.txt	4039	3	9.65251e-05	TGCGCCAGCAGCCAACCTGGGGAGGGTCTGAACACTGAAGCTTTCTTT	EEEEEEEEEEEEEEEEEEEEEEEEEEEEEEEEEEEEEEEEAAAAA???	TRBV4-1*00(1074.7)	TRBD2*00(35)	TRBJ1-1*00(85)		537|552|574|0|15||75.0	25|32|48|19|26||35.0	20|40|68|28|48||100.0												TGCGCCAGCAGCCAACCTGGGGAGGGTCTGAACACTGAAGCTTTCTTT	30								CASSQPGEGLNTEAFF		:::::::::0:-2:15:19:-9:0:26:28:0:48:::	TLML_16_	RNA
2458	CLONES_TRBTLML_16__baseline_TCR-JV_cDNA_19_TGGTGGTA_merged_170000.txt	4040	3	9.65251e-05	TGCGCCAGCAGCCAAGGCCCGGGACAGATGTTTTATGGCTACACCTTC	EEEEEEEEEEEEEEEEEEEEEEEEEEEEEEEEEEEEEEEEEEEEEEEE	TRBV4-3*00(305),TRBV4-2*00(289),TRBV4-1*00(273)	TRBD1*00(50)	TRBJ1-2*00(215)		537|553|574|0|16||80.0;537|553|574|0|16|ST539C|64.0;537|553|574|0|16||80.0	9|19|36|17|27||50.0	25|40|68|33|48||75.0												TGCGCCAGCAGCCAAGGCCCGGGACAGATGTTTTATGGCTACACCTTC	36								CASSQGPGQMFYGYTF		:::::::::0:-1:16:17:3:-5:27:33:-5:48:::	TLML_16_	RNA
2459	CLONES_TRBTLML_16__baseline_TCR-JV_cDNA_19_TGGTGGTA_merged_170000.txt	4041	3	9.65251e-05	TGCGCCAGCAGCCAAGATTTTGGGGCTCACTATGAAAAACTGTTTTTT	EEEEEEEEEEEEEEEEEEEEEEEEEEEEEEEEEEEEEEEEEEEEEEEE	TRBV4-3*00(209),TRBV4-1*00(193),TRBV4-2*00(193)		TRBJ1-4*00(225)		537|560|574|0|23|SC555T|99.0;537|560|574|0|23|SC555T|99.0;537|560|574|0|23|ST539CSC555T|83.0		26|43|71|31|48||85.0												TGCGCCAGCAGCCAAGATTTTGGGGCTCACTATGAAAAACTGTTTTTT	36								CASSQDFGAHYEKLFF		:::::::::0:6:23:::::31:-6:48:::	TLML_16_	RNA
2460	CLONES_TRBTLML_16__baseline_TCR-JV_cDNA_19_TGGTGGTA_merged_170000.txt	4042	3	9.65251e-05	TGCGCCAGCAGCCAAGATCCCGGCAGCTCTGGAAACACCATATATTTT	EEEEEEEEEEEEEEEEEEEEEEEEEEEEEEEEEEEEEEEEEEEEEEEE	TRBV4-1*00(661.7)		TRBJ1-3*00(260)		537|556|574|0|19||95.0		18|42|70|24|48||120.0												TGCGCCAGCAGCCAAGATCCCGGCAGCTCTGGAAACACCATATATTTT	36								CASSQDPGSSGNTIYF		:::::::::0:2:19:::::24:2:48:::	TLML_16_	RNA
2461	CLONES_TRBTLML_16__baseline_TCR-JV_cDNA_19_TGGTGGTA_merged_170000.txt	4043	3	9.65251e-05	TGCGCCAGCAGCCAAGATCAGGGCTCTGGGGCCAACGTCCTGACTTTC	EEEEEEEEEEEEEEEEEEEEEEEEEEEEEEEEEEEEEEEEEEEEEEEE	TRBV4-3*00(580),TRBV4-2*00(521.3)		TRBJ2-6*00(274)		537|556|574|0|19||95.0;537|556|574|0|19|ST539C|79.0		15|45|73|18|48|SA18G|134.0												TGCGCCAGCAGCCAAGATCAGGGCTCTGGGGCCAACGTCCTGACTTTC	36								CASSQDQGSGANVLTF		:::::::::0:2:19:::::18:5:48:::	TLML_16_	RNA
2462	CLONES_TRBTLML_16__baseline_TCR-JV_cDNA_19_TGGTGGTA_merged_170000.txt	4044	3	9.65251e-05	TGCGCCAGCAGCCAAGATGCCAGCGGGAGCCTTTACGAGCAGTACTTC	EEEEEEEEEEEEEEEEEEEEEEEEEEEEEEEEEEEEEEEEEEEEEEEE	TRBV4-2*00(549),TRBV4-3*00(520)	TRBD2*00(40)	TRBJ2-7*00(268.3)		537|555|574|0|18|ST539C|74.0;537|555|574|0|18||90.0	22|30|48|21|29||40.0	24|39|67|33|48||75.0												TGCGCCAGCAGCCAAGATGCCAGCGGGAGCCTTTACGAGCAGTACTTC	36								CASSQDASGSLYEQYF		:::::::::0:1:18:21:-6:-2:29:33:-4:48:::	TLML_16_	RNA
2463	CLONES_TRBTLML_16__baseline_TCR-JV_cDNA_19_TGGTGGTA_merged_170000.txt	4045	3	9.65251e-05	TGCGCCAGCAGCCAAGATAATGACTACGCCAAAAACATTCAGTACTTC	EEEEEEEEEEEEEEEEEEEEEEEEEEEEEEEEEEEEEEEEEEEEEEEE	TRBV4-3*00(810)	TRBD2*00(25)	TRBJ2-4*00(245)		537|555|574|0|18||90.0	18|23|48|21|26||25.0	21|42|70|27|48||105.0												TGCGCCAGCAGCCAAGATAATGACTACGCCAAAAACATTCAGTACTTC	36								CASSQDNDYAKNIQYF		:::::::::0:1:18:21:-2:-9:26:27:-1:48:::	TLML_16_	RNA
2464	CLONES_TRBTLML_16__baseline_TCR-JV_cDNA_19_TGGTGGTA_merged_170000.txt	4046	3	9.65251e-05	TGCGCCAGCAGCCAAGATAAGGCTAGCGGGAGTTACGAGCAGTACTTC	EEEEEEEEEEEEEEEEEEEEEEEEEEEEEEEEEEEEEEEEEEEEEEEE	TRBV4-3*00(268.3)	TRBD2*00(50)	TRBJ2-7*00(181.7)		537|555|574|0|18||90.0	20|30|48|22|32||50.0	24|39|67|33|48||75.0												TGCGCCAGCAGCCAAGATAAGGCTAGCGGGAGTTACGAGCAGTACTTC	36								CASSQDKASGSYEQYF		:::::::::0:1:18:22:-4:-2:32:33:-4:48:::	TLML_16_	RNA
2465	CLONES_TRBTLML_16__baseline_TCR-JV_cDNA_19_TGGTGGTA_merged_170000.txt	4047	3	9.65251e-05	TGCGCCAGCAGCAGCCCGGGGAAAACAGCCGGCTATGGCTACACCTTC	EEEEEEEEEEEEEEEEEEEEEEEEEEEEEEEEEEEEEEEEEEEEEEEE	TRBV4-1*00(536.7)	TRBD1*00(30),TRBD2*00(30)	TRBJ1-2*00(220)		537|549|574|0|12||60.0	9|15|36|14|20||30.0;13|19|48|14|20||30.0	24|40|68|32|48||80.0												TGCGCCAGCAGCAGCCCGGGGAAAACAGCCGGCTATGGCTACACCTTC	36								CASSSPGKTAGYGYTF		:::::::::0:-5:12:14:3:-9:20:32:-4:48:::	TLML_16_	RNA
2466	CLONES_TRBTLML_16__baseline_TCR-JV_cDNA_19_TGGTGGTA_merged_170000.txt	4048	3	9.65251e-05	TGCGCCAGCAGATTCACCGGGTCTTATAGCAATCAGCCCCAGCATTTT	EEEEEEEEEEEEEEEEEEEEEEEEEEEEEEEEEEEEEEEEEEAAAAA?	TRBV23-1*00(1145)	TRBD1*00(25),TRBD2*00(25)	TRBJ1-5*00(115)		580|591|617|0|11||55.0	10|15|36|16|21||25.0;14|19|48|16|21||25.0	18|42|70|24|48||120.0												TGCGCCAGCAGATTCACCGGGTCTTATAGCAATCAGCCCCAGCATTTT	30								CASRFTGSYSNQPQHF		:::::::::0:-6:11:16:2:-9:21:24:2:48:::	TLML_16_	RNA
2467	CLONES_TRBTLML_16__baseline_TCR-JV_cDNA_19_TGGTGGTA_merged_170000.txt	4054	3	9.65251e-05	TGCAGTGCTCAGAGGCCTAGCGGGAGATCCTACAATGAGCAGTTCTTC	EEEEEEEEEEEEEEEEEEEEEEEEEEEEEEEEEEEEEEEEEEEEEEEE	TRBV20-1*00(590)	TRBD2*00(30)	TRBJ2-1*00(254)		759|768|793|0|9||45.0	20|26|48|16|22||30.0	16|42|70|22|48|SC20A|114.0												TGCAGTGCTCAGAGGCCTAGCGGGAGATCCTACAATGAGCAGTTCTTC	36								CSAQRPSGRSYNEQFF		:::::::::0:-5:9:16:-4:-6:22:22:4:48:::	TLML_16_	RNA
2468	CLONES_TRBTLML_16__baseline_TCR-JV_cDNA_19_TGGTGGTA_merged_170000.txt	4055	3	9.65251e-05	TGCAGTGCTGTGGGGACTAGCGGGAGGGACAAAAACATTCAGTACTTC	EEEEEEEEEEEEEEEEEEEEEEEEEEEEEEEEEEEEEEEEEEEEEEAA	TRBV20-1*00(860)	TRBD2*00(80)	TRBJ2-4*00(110)		759|768|793|0|9||45.0	16|32|48|12|28||80.0	23|42|70|29|48||95.0												TGCAGTGCTGTGGGGACTAGCGGGAGGGACAAAAACATTCAGTACTTC	32								CSAVGTSGRDKNIQYF		:::::::::0:-5:9:12:0:0:28:29:-3:48:::	TLML_16_	RNA
2469	CLONES_TRBTLML_16__baseline_TCR-JV_cDNA_19_TGGTGGTA_merged_170000.txt	4056	3	9.65251e-05	TGCAGTGCTATCCCGGGACTAGCGGGAGCTGGAGAGACCCAGTACTTC	EEEEEEEEEEEEEEEEEEEEEEEEEEEEEEEEEEEEEEEEEEEEEEEE	TRBV20-1*00(535)	TRBD2*00(90)	TRBJ2-5*00(220)		759|769|793|0|10||50.0	12|30|48|10|28||90.0	24|40|68|32|48||80.0												TGCAGTGCTATCCCGGGACTAGCGGGAGCTGGAGAGACCCAGTACTTC	36								CSAIPGLAGAGETQYF		:::::::::0:-4:10:10:4:-2:28:32:-4:48:::	TLML_16_	RNA
2470	CLONES_TRBTLML_16__baseline_TCR-JV_cDNA_19_TGGTGGTA_merged_170000.txt	4057	3	9.65251e-05	TGCAGTGCTAGTGGACTAGCGGGAATGCGAAGCTACGAGCAGTACTTC	EEEEEEEEEEEEEEEEEEEEEEEEEEEEEEEEEEEEEEEEEEEEEEEE	TRBV20-1*00(644.7)	TRBD2*00(60)	TRBJ2-7*00(220)		759|770|793|0|11||55.0	17|29|48|12|24||60.0	23|39|67|32|48||80.0												TGCAGTGCTAGTGGACTAGCGGGAATGCGAAGCTACGAGCAGTACTTC	36								CSASGLAGMRSYEQYF		:::::::::0:-3:11:12:-1:-3:24:32:-3:48:::	TLML_16_	RNA
2471	CLONES_TRBTLML_16__baseline_TCR-JV_cDNA_19_TGGTGGTA_merged_170000.txt	4058	3	9.65251e-05	TGCAGTGCTAGCCCCATGGGGGCGGGAGCGGGTAATGAGCAGTTCTTC	EEEEEEEEEEEEEAEEEEEEEEEEEEEEEEEEEEEEEEEEEEEEEEEE	TRBV20-1*00(309.7)	TRBD1*00(35),TRBD2*00(35)	TRBJ2-1*00(215)		759|770|793|0|11||55.0	18|25|36|17|24||35.0;23|30|48|21|28||35.0	27|42|70|33|48||75.0												TGCAGTGCTAGCCCCATGGGGGCGGGAGCGGGTAATGAGCAGTTCTTC	32								CSASPMGAGAGNEQFF		:::::::::0:-3:11:17:-6:1:24:33:-7:48:::	TLML_16_	RNA
2472	CLONES_TRBTLML_16__baseline_TCR-JV_cDNA_19_TGGTGGTA_merged_170000.txt	4059	3	9.65251e-05	TGCAGTGCTAGATTCCGGGAGGCATACTCGACAGATACGCAGTATTTT	EEEEEEEEEEEEEEEEEEEEEEEEEEEEEEEEEEEEEEEEEEEEEEEE	TRBV20-1*00(510)	TRBD2*00(35),TRBD1*00(30)	TRBJ2-3*00(230)		759|771|793|0|12||60.0	24|31|48|15|22||35.0;10|16|36|14|20||30.0	23|41|69|30|48||90.0												TGCAGTGCTAGATTCCGGGAGGCATACTCGACAGATACGCAGTATTTT	36								CSARFREAYSTDTQYF		:::::::::0:-2:12:15:-8:-1:22:30:-3:48:::	TLML_16_	RNA
2473	CLONES_TRBTLML_16__baseline_TCR-JV_cDNA_19_TGGTGGTA_merged_170000.txt	4060	3	9.65251e-05	TGCAGTGCTAGAGGGCCTGGACAGCGTCTCACCTACGAGCAGTACTTC	EEEEEEEEEEEEEEEEEEEEEEEEEEEEEEAEEEEEEEEEEEEEEEEE	TRBV20-1*00(365)	TRBD1*00(30)	TRBJ2-7*00(225)		759|772|793|0|13||65.0	13|19|36|18|24||30.0	22|39|67|31|48||85.0												TGCAGTGCTAGAGGGCCTGGACAGCGTCTCACCTACGAGCAGTACTTC	32								CSARGPGQRLTYEQYF		:::::::::0:-1:13:18:-1:-5:24:31:-2:48:::	TLML_16_	RNA
2474	CLONES_TRBTLML_16__baseline_TCR-JV_cDNA_19_TGGTGGTA_merged_170000.txt	4061	3	9.65251e-05	TGCAGTGCTAGAGGGCCACTCGTACTTGGCACAGATACGCAGTATTTT	EEEEEEEEEEEEEEEEEEEEEEEEEEEEEEEEEEEEEEEEEEEEEEEE	TRBV20-1*00(514)		TRBJ2-3*00(118)		759|772|793|0|13||65.0		21|41|69|28|48||100.0												TGCAGTGCTAGAGGGCCACTCGTACTTGGCACAGATACGCAGTATTTT	36								CSARGPLVLGTDTQYF		:::::::::0:-1:13:::::28:-1:48:::	TLML_16_	RNA
2475	CLONES_TRBTLML_16__baseline_TCR-JV_cDNA_19_TGGTGGTA_merged_170000.txt	4062	3	9.65251e-05	TGCAGTGCTAGAGACCTAATCGCGGGACAGCAAGAGACCCAGTACTTC	EEEEEEEEEEEEEEEEEEEEEEEEEEEEEEEEEEEEEEEEEEEEEEEE	TRBV20-1*00(550)	TRBD1*00(40)	TRBJ2-5*00(230)		759|773|793|0|14||70.0	11|19|36|22|30||40.0	22|40|68|30|48||90.0												TGCAGTGCTAGAGACCTAATCGCGGGACAGCAAGAGACCCAGTACTTC	36								CSARDLIAGQQETQYF		:::::::::0:0:14:22:1:-5:30:30:-2:48:::	TLML_16_	RNA
2476	CLONES_TRBTLML_16__baseline_TCR-JV_cDNA_19_TGGTGGTA_merged_170000.txt	4063	3	9.65251e-05	TGCAGTGCTAGAGAATCGGGACTAGCGGGATACAATGAGCAGTTCTTC	EEEEEEEEEEEEEEEEEEEEEEEEEEEEEEEEEEEEEEEEEEEEEEEE	TRBV20-1*00(418.7)	TRBD2*00(70)	TRBJ2-1*00(230)		759|773|793|0|14||70.0	15|29|48|16|30||70.0	24|42|70|30|48||90.0												TGCAGTGCTAGAGAATCGGGACTAGCGGGATACAATGAGCAGTTCTTC	36								CSARESGLAGYNEQFF		:::::::::0:0:14:16:1:-3:30:30:-4:48:::	TLML_16_	RNA
2477	CLONES_TRBTLML_16__baseline_TCR-JV_cDNA_19_TGGTGGTA_merged_170000.txt	4064	3	9.65251e-05	TGCAGTGCTAATGAATGGGGGGGACAGGGTAATCAGCCCCAGCATTTT	EEEEEAEEEEEEAEEEEEEEEEEEEEEEEEEEEEEEEEEEEEEEEEEE	TRBV20-1*00(269)	TRBD1*00(45)	TRBJ1-5*00(230)		759|769|793|0|10||50.0	12|21|36|20|29||45.0	24|42|70|30|48||90.0												TGCAGTGCTAATGAATGGGGGGGACAGGGTAATCAGCCCCAGCATTTT	32								CSANEWGGQGNQPQHF		:::::::::0:-4:10:20:0:-3:29:30:-4:48:::	TLML_16_	RNA
2478	CLONES_TRBTLML_16__baseline_TCR-JV_cDNA_19_TGGTGGTA_merged_170000.txt	4065	3	9.65251e-05	TGCAGCGTTGAACCGTCCGGGACTAGACGTGACAATGAGCAGTTCTTC	EEEEEEEEEEEEEEEEEEEEEEEEEEEEEEEEEEEEEEEEEEEEEEEE	TRBV29-1*00(485)	TRBD2*00(50)	TRBJ2-1*00(225)		700|712|734|0|12||60.0	14|24|48|16|26||50.0	25|42|70|31|48||85.0												TGCAGCGTTGAACCGTCCGGGACTAGACGTGACAATGAGCAGTTCTTC	36								CSVEPSGTRRDNEQFF		:::::::::0:-2:12:16:2:-8:26:31:-5:48:::	TLML_16_	RNA
2479	CLONES_TRBTLML_16__baseline_TCR-JV_cDNA_19_TGGTGGTA_merged_170000.txt	4066	3	9.65251e-05	TGCAGCGTTGAAAGTTCACGAGCGGACCTTTACAATGAGCAGTTCTTC	EEEEEEEEEEEEEEEEEEEEEEEEEEEEEEEEEEEEEEEEEEEAAAAA	TRBV29-1*00(810)	TRBD2*00(25)	TRBJ2-1*00(90)		700|712|734|0|12||60.0	22|27|48|20|25||25.0	24|42|70|30|48||90.0												TGCAGCGTTGAAAGTTCACGAGCGGACCTTTACAATGAGCAGTTCTTC	32								CSVESSRADLYNEQFF		:::::::::0:-2:12:20:-6:-5:25:30:-4:48:::	TLML_16_	RNA
2480	CLONES_TRBTLML_16__baseline_TCR-JV_cDNA_19_TGGTGGTA_merged_170000.txt	4067	3	9.65251e-05	TGCAGCGCTGGACAGGGGCCCGCATTAGGGGGAGAGACCCAGTACTTC	EEEEEEEEEEEEEEEEEEEEEEEEEEEEEEEEEEEEEEEEEEEEEEEE	TRBV29-1*00(295)	TRBD1*00(45)	TRBJ2-5*00(220)		700|707|734|0|7||35.0	13|22|36|9|18||45.0	24|40|68|32|48||80.0												TGCAGCGCTGGACAGGGGCCCGCATTAGGGGGAGAGACCCAGTACTTC	36								CSAGQGPALGGETQYF		:::::::::0:-7:7:9:-1:-2:18:32:-4:48:::	TLML_16_	RNA
2481	CLONES_TRBTLML_16__baseline_TCR-JV_cDNA_19_TGGTGGTA_merged_170000.txt	4076	3	9.65251e-05	TGTGCCAGCAGCTATGAGGCCGGGACCTCGGCGCTGAAGCTTTCTTT	EEEEEEEEEEEEEEEEEEEEEEEEEEEEEEEEEEEEEEEEEEEEEEE	TRBV7-3*00(625)	TRBD1*00(35),TRBD2*00(35)	TRBJ1-1*00(210)		540|553|577|0|13||65.0	10|17|36|19|26||35.0;14|21|48|19|26||35.0	26|40|68|33|47||70.0												TGTGCCAGCAGCTATGAGGCCGGGACCTCGGCGCTGAAGCTTTCTTT	36								CASSYEAG_LGAEAFF		:::::::::0:-4:13:19:2:-7:26:33:-6:47:::	TLML_16_	RNA
2482	CLONES_TRBTLML_16__baseline_TCR-JV_cDNA_19_TGGTGGTA_merged_170000.txt	4077	3	9.65251e-05	TGTGCCAGCAGCCTAGGCAGGGGGCGGAACACCGGGGAGCTTTTTTT	EEEEEEEEEEEEEEEEEEEEEEEEEEEEEEEEEEEEEEEEEEEEEEE	TRBV6-2*00(465),TRBV6-3*00(465)	TRBD1*00(45)	TRBJ2-2*00(224)		516|527|553|0|11||55.0;516|527|553|0|11||55.0	16|25|36|17|26||45.0	21|43|71|26|47|DG36|84.0												TGTGCCAGCAGCCTAGGCAGGGGGCGGAACACCGGGGAGCTTTTTTT	36								CASSLGRG_EHRGAFF		:::::::::0:-6:11:17:-4:1:26:26:-1:47:::	TLML_16_	RNA
2483	CLONES_TRBTLML_16__baseline_TCR-JV_cDNA_19_TGGTGGTA_merged_170000.txt	4081	3	9.65251e-05	TGCAGCGCCACCGGACTAGCGGATAGAGCACAGATACGCAGTATTTT	EEEEEEEEEEEEEAEEEEEEEEEEEEEEEEEEEEEEEEEEEEEEEEE	TRBV29-1*00(295)	TRBD2*00(50)	TRBJ2-3*00(245)		700|707|734|0|7||35.0	17|27|48|12|22||50.0	20|41|69|26|47||105.0												TGCAGCGCCACCGGACTAGCGGATAGAGCACAGATACGCAGTATTTT	32								CSATGLAD_STDTQYF		:::::::::0:-7:7:12:-1:-5:22:26:0:47:::	TLML_16_	RNA
2484	CLONES_TRBTLML_16__baseline_TCR-JV_cDNA_19_TGGTGGTA_merged_170000.txt	4092	3	9.65251e-05	TGTGCCATCAGTGGGGTGGCCACGAACACCGGGGAGCTGTTTTTTT	EEEEEEEEEEEEEEEEEEEEEEEEEEEEEEEEEEEEEEEEEEEEEE	TRBV10-3*00(270)		TRBJ2-2*00(234)		533|546|570|0|13||65.0		20|43|71|22|46|I43T|94.0												TGTGCCATCAGTGGGGTGGCCACGAACACCGGGGAGCTGTTTTTTT	36								CAISGVAT_TPGSCFF		:::::::::0:-4:13:::::22:0:46:::	TLML_16_	RNA
2485	CLONES_TRBTLML_16__baseline_TCR-JV_cDNA_19_TGGTGGTA_merged_170000.txt	4093	3	9.65251e-05	TGTGCCAGTAGTGTTAGCGGGAGGCCCCCACAATGAGCAGTTCTTC	EEEEEEEEEEEEEEEEEEEEEEEEEEEEEEEEEEEEEEEEEEAAAA	TRBV19*00(820)	TRBD2*00(54)	TRBJ2-1*00(90)		559|571|596|0|12||60.0	21|35|48|14|28|SG31C|54.0	25|42|70|29|46||85.0												TGTGCCAGTAGTGTTAGCGGGAGGCCCCCACAATGAGCAGTTCTTC	32								CASSVSGR_PHNEQFF		:::::::::0:-5:12:14:-5:3:28:29:-5:46:::	TLML_16_	RNA
2486	CLONES_TRBTLML_16__baseline_TCR-JV_cDNA_19_TGGTGGTA_merged_170000.txt	4094	3	9.65251e-05	TGTGCCAGTAGTATCCGGTGGACAGTTGATGAAAAACTGTTTTTTT	EEEEEEEEEEEEEEEEEEEEEEEEEEEEEEEEEEEEEEEEEEEEEE	TRBV19*00(410)	TRBD1*00(30)	TRBJ1-4*00(204)		559|573|596|0|14||70.0	13|19|36|19|25||30.0	26|43|71|28|46|I43T|64.0												TGTGCCAGTAGTATCCGGTGGACAGTTGATGAAAAACTGTTTTTTT	36								CASSIRWT_LMKNCFF		:::::::::0:-3:14:19:-1:-5:25:28:-6:46:::	TLML_16_	RNA
2487	CLONES_TRBTLML_16__baseline_TCR-JV_cDNA_19_TGGTGGTA_merged_170000.txt	4095	3	9.65251e-05	TGTGCCAGCAGCTTGCAGAGCGCGAACACCGGGGAGCTGTTTTTTT	EEEEEEEEEEEEEEEEEEEEEEEEEEEEEEEEEEEEEEEEEEEEEE	TRBV5-4*00(390),TRBV5-8*00(374)		TRBJ2-2*00(244)		549|564|585|0|15||75.0;551|566|587|0|15||75.0		18|43|71|20|46|I43T|104.0												TGTGCCAGCAGCTTGCAGAGCGCGAACACCGGGGAGCTGTTTTTTT	36								CASSLQSA_TPGSCFF		:::::::::0:-1:15:::::20:2:46:::	TLML_16_	RNA
2488	CLONES_TRBTLML_16__baseline_TCR-JV_cDNA_19_TGGTGGTA_merged_170000.txt	4101	3	9.65251e-05	TGTGCAAGTCGTTCCCGAGCCCCATGGGAGTGAAAAACTGTTTTTT	EEEEEEEEEEEEEEEEEEEEEEEEEEEEEEEEEEEEEEEEEEEEEE	TRBV12-2*00(559.7)	TRBD1*00(25),TRBD2*00(25)	TRBJ1-4*00(155)		526|537|563|0|11||55.0	0|5|36|18|23||25.0;3|8|48|12|17||25.0	27|43|71|30|46||80.0												TGTGCAAGTCGTTCCCGAGCCCCATGGGAGTGAAAAACTGTTTTTT	36								CASRSRAP_GSEKLFF		:::::::::0:-6:11:18:12:-19:23:30:-7:46:::	TLML_16_	RNA
2489	CLONES_TRBTLML_16__baseline_TCR-JV_cDNA_19_TGGTGGTA_merged_170000.txt	4102	3	9.65251e-05	TGTGCAAGTCACAACTACAGGAATGGGCACCGGGGAGCTGTTTTTT	EEEEEEEEEEEEEEEEEEEEEEEEEEEEEEEEEEEEEEEEEEEEEE	TRBV12-2*00(340)	TRBD1*00(25)	TRBJ2-2*00(235)		526|536|563|0|10||50.0	15|20|36|16|21||25.0	24|43|71|27|46||95.0												TGTGCAAGTCACAACTACAGGAATGGGCACCGGGGAGCTGTTTTTT	36								CASHNYRN_GTGELFF		:::::::::0:-7:10:16:-3:-4:21:27:-4:46:::	TLML_16_	RNA
2490	CLONES_TRBTLML_16__baseline_TCR-JV_cDNA_19_TGGTGGTA_merged_170000.txt	4103	3	9.65251e-05	TGCGCCAGCAGTCCGCTAGCGGGAGGGCCCTGACGAGCAGTACTTC	EEEEEEEEEEEEEEEEEEEEEEEEEEEEEEEEEEEEEEEEEEEEEE	TRBV23-1*00(910)	TRBD2*00(80)	TRBJ2-7*00(200)		580|593|617|0|13||65.0	20|36|48|15|31||80.0	25|39|67|32|46||70.0												TGCGCCAGCAGTCCGCTAGCGGGAGGGCCCTGACGAGCAGTACTTC	36								CASSPLAG_GPDEQYF		:::::::::0:-4:13:15:-4:4:31:32:-5:46:::	TLML_16_	RNA
2491	CLONES_TRBTLML_16__baseline_TCR-JV_cDNA_19_TGGTGGTA_merged_170000.txt	4212	3	9.65251e-05	TGTGCCTGGGGAAAGAAGGGACAGGGGGCAGATACGCAGTATTTT	EEEEEEEEEEEEEEEEEEEEEEEEEEEEEEEEEEEEEEEEEEEEE	TRBV30*00(151.7)	TRBD1*00(55)	TRBJ2-3*00(225)		787|796|821|0|9||45.0	12|23|36|17|28||55.0	24|41|69|28|45||85.0												TGTGCCTGGGGAAAGAAGGGACAGGGGGCAGATACGCAGTATTTT	36								CAWGKKGQGADTQYF		:::::::::0:-5:9:17:0:-1:28:28:-4:45:::	TLML_16_	RNA
2492	CLONES_TRBTLML_16__baseline_TCR-JV_cDNA_19_TGGTGGTA_merged_170000.txt	4213	3	9.65251e-05	TGTGCCTGGAGTGTATCCCTGGCAGGGGTTGATGGCTACACCTTC	EEEEEEEEEEEEEEEEEEEEEEEEEEEEEEEEEEEEEEEEEEEEE	TRBV30*00(1169.7)	TRBD1*00(30)	TRBJ1-2*00(150)		787|802|821|0|15||75.0	16|22|36|22|28||30.0	26|40|68|31|45||70.0												TGTGCCTGGAGTGTATCCCTGGCAGGGGTTGATGGCTACACCTTC	36								CAWSVSLAGVDGYTF		:::::::::0:1:15:22:-4:-2:28:31:-6:45:::	TLML_16_	RNA
2493	CLONES_TRBTLML_16__baseline_TCR-JV_cDNA_19_TGGTGGTA_merged_170000.txt	4214	3	9.65251e-05	TGTGCCTGGAGTGTACTTGGCGGAATCTACAATGAGCAGTTCTTC	EEEEEEEEEEEEEEEEEEEEEEEEEEEEEEEEEEEEEEEEEEEEE	TRBV30*00(335)		TRBJ2-1*00(235)		787|803|821|0|16||80.0		23|42|70|26|45||95.0												TGTGCCTGGAGTGTACTTGGCGGAATCTACAATGAGCAGTTCTTC	36								CAWSVLGGIYNEQFF		:::::::::0:2:16:::::26:-3:45:::	TLML_16_	RNA
2494	CLONES_TRBTLML_16__baseline_TCR-JV_cDNA_19_TGGTGGTA_merged_170000.txt	4215	3	9.65251e-05	TGTGCCTGGAGTGTACCCCTCCATGGTAGAGATACGCAGTATTTT	EEEEEEEEEEEEEEEEEEEEEEEEEEEEEEEEEEEEEEEEEEEEE	TRBV30*00(377.7)	TRBD2*00(30)	TRBJ2-3*00(220)		787|803|821|0|16||80.0	0|6|48|16|22||30.0	25|41|69|29|45||80.0												TGTGCCTGGAGTGTACCCCTCCATGGTAGAGATACGCAGTATTTT	36								CAWSVPLHGRDTQYF		:::::::::0:2:16:16:16:-26:22:29:-5:45:::	TLML_16_	RNA
2495	CLONES_TRBTLML_16__baseline_TCR-JV_cDNA_19_TGGTGGTA_merged_170000.txt	4216	3	9.65251e-05	TGTGCCTGGAGCCGCGGGGTAGCGGGGTACAATGAGCAGTTCTTC	EEEEEEEEEEEEEEEEEEEEEEEEEEEEEEEEEEEEEEEEEEEEE	TRBV30*00(605)	TRBD2*00(35)	TRBJ2-1*00(210)		787|798|821|0|11||55.0	21|28|48|19|26||35.0	24|42|70|27|45||90.0												TGTGCCTGGAGCCGCGGGGTAGCGGGGTACAATGAGCAGTTCTTC	36								CAWSRGVAGYNEQFF		:::::::::0:-3:11:19:-5:-4:26:27:-4:45:::	TLML_16_	RNA
2496	CLONES_TRBTLML_16__baseline_TCR-JV_cDNA_19_TGGTGGTA_merged_170000.txt	4227	3	9.65251e-05	TGTGCCATCGCCCGGCAACTAGCGGGCACAGATACGCAGTATTTT	EEEEEEEEEEEEEEEEEEEEEEEEEEEEEEEEEEEEEEEEEEEEE	TRBV10-3*00(484.7)	TRBD2*00(40)	TRBJ2-3*00(240)		533|542|570|0|9||45.0	19|27|48|17|25||40.0	21|41|69|25|45||100.0												TGTGCCATCGCCCGGCAACTAGCGGGCACAGATACGCAGTATTTT	36								CAIARQLAGTDTQYF		:::::::::0:-8:9:17:-3:-5:25:25:-1:45:::	TLML_16_	RNA
2497	CLONES_TRBTLML_16__baseline_TCR-JV_cDNA_19_TGGTGGTA_merged_170000.txt	4228	3	9.65251e-05	TGTGCCATCAGTCGGGGACTAGCGGACACCGGGGAGCTGTTTTTT	EEEEEEEEEEEEEEEEEEEEEEEEEEEEEEAEEEEEEEEEEEEEE	TRBV10-3*00(695)	TRBD2*00(35)	TRBJ2-2*00(244)		533|545|570|0|12||60.0	16|23|48|14|21||35.0	19|43|71|21|45|SA22G|104.0												TGTGCCATCAGTCGGGGACTAGCGGACACCGGGGAGCTGTTTTTT	32								CAISRGLADTGELFF		:::::::::0:-5:12:14:0:-9:21:21:1:45:::	TLML_16_	RNA
2498	CLONES_TRBTLML_16__baseline_TCR-JV_cDNA_19_TGGTGGTA_merged_170000.txt	4229	3	9.65251e-05	TGTGCCATCAGTGGCCAAACAGGTTCTAATGAAAAACTGTTTTTT	EEEEEEEEEEEEEEEEEEEEEEEEEEEEEEEEEEEEEEEEEEEEE	TRBV10-3*00(569.7)	TRBD1*00(25)	TRBJ1-4*00(240)		533|546|570|0|13||65.0	15|20|36|18|23||25.0	23|43|71|25|45||100.0												TGTGCCATCAGTGGCCAAACAGGTTCTAATGAAAAACTGTTTTTT	36								CAISGQTGSNEKLFF		:::::::::0:-4:13:18:-3:-4:23:25:-3:45:::	TLML_16_	RNA
2499	CLONES_TRBTLML_16__baseline_TCR-JV_cDNA_19_TGGTGGTA_merged_170000.txt	4230	3	9.65251e-05	TGTGCCATCAGTGATGGGACTACGAACACCGGGGAGCTGTTTTTT	EEEEEEEEEEEEEEEEEEEEEEEEEEEEEEEEEEEEEEEEEEEEE	TRBV10-3*00(401.3)	TRBD2*00(35)	TRBJ2-2*00(255)		533|547|570|0|14||70.0	16|23|48|15|22||35.0	20|43|71|22|45||115.0												TGTGCCATCAGTGATGGGACTACGAACACCGGGGAGCTGTTTTTT	36								CAISDGTTNTGELFF		:::::::::0:-3:14:15:0:-9:22:22:0:45:::	TLML_16_	RNA
2500	CLONES_TRBTLML_16__baseline_TCR-JV_cDNA_19_TGGTGGTA_merged_170000.txt	4231	3	9.65251e-05	TGTGCCATCAGTGACCCAGGGTCGAACACCGGGGAGCTGTTTTTT	EEEEEEEEEEEEEEEEEEEEEEEEEEEEEEEEEEEEEEEEEEEEE	TRBV10-3*00(160),TRBV6-4*00(149),TRBV6-1*00(144)	TRBD1*00(25)	TRBJ2-2*00(255)		533|547|570|0|14||70.0;518|533|555|0|15|SG525T|59.0;516|530|553|0|14|SG523T|54.0	16|21|36|16|21||25.0	20|43|71|22|45||115.0												TGTGCCATCAGTGACCCAGGGTCGAACACCGGGGAGCTGTTTTTT	36								CAISDPGSNTGELFF		:::::::::0:-3:14:16:-4:-3:21:22:0:45:::	TLML_16_	RNA
2501	CLONES_TRBTLML_16__baseline_TCR-JV_cDNA_19_TGGTGGTA_merged_170000.txt	4232	3	9.65251e-05	TGTGCCATCAGTGAGTCCCAGGGGACGGGAGAGACCCAGTACTTC	EEEEEEEEEEEEEEEEEEEEEEEEEEEEEEEEEEEEEEEEEEEEE	TRBV10-3*00(554.3)	TRBD1*00(30)	TRBJ2-5*00(220)		533|550|570|0|17||85.0	16|22|36|18|24||30.0	24|40|68|29|45||80.0												TGTGCCATCAGTGAGTCCCAGGGGACGGGAGAGACCCAGTACTTC	36								CAISESQGTGETQYF		:::::::::0:0:17:18:-4:-2:24:29:-4:45:::	TLML_16_	RNA
2502	CLONES_TRBTLML_16__baseline_TCR-JV_cDNA_19_TGGTGGTA_merged_170000.txt	4233	3	9.65251e-05	TGTGCCATCAGTGAGTCGCAGTCTCCTGGAAACACCATATATTTT	EEEEEEEEEEEEEEEEEEEEEEEEEEEEEEEEEEEEEEEEEEEEE	TRBV10-3*00(475)		TRBJ1-3*00(240)		533|551|570|0|18||90.0		22|42|70|25|45||100.0												TGTGCCATCAGTGAGTCGCAGTCTCCTGGAAACACCATATATTTT	36								CAISESQSPGNTIYF		:::::::::0:1:18:::::25:-2:45:::	TLML_16_	RNA
2503	CLONES_TRBTLML_16__baseline_TCR-JV_cDNA_19_TGGTGGTA_merged_170000.txt	4234	3	9.65251e-05	TGTGCCATCAGTGAGAACCCCAGGTTTGGAAACACCATATATTTT	EEEEEEEEEEEEEEEEEEEEEEEEEEEEEEEEEEEEEEEEEEEEE	TRBV10-3*00(122)		TRBJ1-3*00(235)		533|548|570|0|15||75.0		23|42|70|26|45||95.0												TGTGCCATCAGTGAGAACCCCAGGTTTGGAAACACCATATATTTT	36								CAISENPRFGNTIYF		:::::::::0:-2:15:::::26:-3:45:::	TLML_16_	RNA
2504	CLONES_TRBTLML_16__baseline_TCR-JV_cDNA_19_TGGTGGTA_merged_170000.txt	4235	3	9.65251e-05	TGTGCCATCAGACGGACTAGCGGATTCACAGATACGCAGTATTTT	EEEEEEEEEEEEEEEEEEEEEEEEEEEEEEEEEEEEEEEEEEEEE	TRBV10-3*00(959.7)	TRBD2*00(50)	TRBJ2-3*00(140)		533|544|570|0|11||55.0	17|27|48|13|23||50.0	22|41|69|26|45||95.0												TGTGCCATCAGACGGACTAGCGGATTCACAGATACGCAGTATTTT	36								CAIRRTSGFTDTQYF		:::::::::0:-6:11:13:-1:-5:23:26:-2:45:::	TLML_16_	RNA
2505	CLONES_TRBTLML_16__baseline_TCR-JV_cDNA_19_TGGTGGTA_merged_170000.txt	4236	3	9.65251e-05	TGTGCCACCTCGGGGGGGGGCCGGACCTACAATGAGCAGTTCTTC	EEEEEEEEEEEEEEEEEEEEEEEEEEEEEEEEEEEEEEEEEEEEE	TRBV2*00(129.3)	TRBD1*00(30),TRBD2*00(29)	TRBJ2-1*00(192)		518|525|555|0|7||35.0	18|24|36|15|21||30.0;25|34|48|13|22|SA28G|29.0	22|42|70|25|45||100.0												TGTGCCACCTCGGGGGGGGGCCGGACCTACAATGAGCAGTTCTTC	36								CATSGGGRTYNEQFF		:::::::::0:-10:7:15:-6:0:21:25:-2:45:::	TLML_16_	RNA
2506	CLONES_TRBTLML_16__baseline_TCR-JV_cDNA_19_TGGTGGTA_merged_170000.txt	4237	3	9.65251e-05	TGTGCCACCTCAGGGGGAAACCAACCTAATGAAAAACTGTTTTTT	EEEEEEAEEEEEEEEEEEEEEEEEEEEEEEEEEEEEEEEEEEEEE	TRBV10-3*00(485)	TRBD1*00(35)	TRBJ1-4*00(240)		533|540|570|0|7||35.0	16|23|36|10|17||35.0	23|43|71|25|45||100.0												TGTGCCACCTCAGGGGGAAACCAACCTAATGAAAAACTGTTTTTT	32								CATSGGNQPNEKLFF		:::::::::0:-10:7:10:-4:-1:17:25:-3:45:::	TLML_16_	RNA
2507	CLONES_TRBTLML_16__baseline_TCR-JV_cDNA_19_TGGTGGTA_merged_170000.txt	4240	3	9.65251e-05	TGTGCCACCCGCCTGACAGGATTTCCAGCCAGCGAGCAGTACTTC	EEEEEEEEEEEEEEEEEEEEEEEEEEEEEEEEEEEEEEEEEEEEE	TRBV10-3*00(146.7)	TRBD1*00(30)	TRBJ2-7*00(205)		533|540|570|0|7||35.0	14|20|36|14|20||30.0	26|39|67|32|45||65.0												TGTGCCACCCGCCTGACAGGATTTCCAGCCAGCGAGCAGTACTTC	36								CATRLTGFPASEQYF		:::::::::0:-10:7:14:-2:-4:20:32:-6:45:::	TLML_16_	RNA
2508	CLONES_TRBTLML_16__baseline_TCR-JV_cDNA_19_TGGTGGTA_merged_170000.txt	4241	3	9.65251e-05	TGTGCCACCGCGTGGGGCAGGGGGAACACCGGGGAGCTGTTTTTT	EEEEEEEEEEEEEEEEEEEEEEEEEEEEEEEAEEEEEEEEEEEEE	TRBV24-1*00(645)	TRBD1*00(34)	TRBJ2-2*00(250)		559|568|597|0|9||45.0	12|22|36|13|23|SA15G|34.0	21|43|71|23|45||110.0												TGTGCCACCGCGTGGGGCAGGGGGAACACCGGGGAGCTGTTTTTT	32								CATAWGRGNTGELFF		:::::::::0:-9:9:13:0:-2:23:23:-1:45:::	TLML_16_	RNA
2509	CLONES_TRBTLML_16__baseline_TCR-JV_cDNA_19_TGGTGGTA_merged_170000.txt	4242	3	9.65251e-05	TGTGCCACCAGTCCGGGACAGGGGGCCAAAAACATTCAGTACTTC	EEEEEEEEEEEEEEEEEEEEEEEEEEEEEEEEEEEEEEEEEEEEE	TRBV15*00(573)	TRBD1*00(60)	TRBJ2-4*00(245)		552|563|589|0|11||55.0	10|22|36|12|24||60.0	21|42|70|24|45||105.0												TGTGCCACCAGTCCGGGACAGGGGGCCAAAAACATTCAGTACTTC	36								CATSPGQGAKNIQYF		:::::::::0:-6:11:12:2:-2:24:24:-1:45:::	TLML_16_	RNA
2510	CLONES_TRBTLML_16__baseline_TCR-JV_cDNA_19_TGGTGGTA_merged_170000.txt	4243	3	9.65251e-05	TGTGCCACCAGTGATTTGACGGACAGGGGGGATGAGCAGTTCTTC	EEEEEEEEEEEEEEEEEEEEEEEEEEEEEEEEEEEEEEEEEEEEE	TRBV24-1*00(465)	TRBD1*00(50)	TRBJ2-1*00(210)		559|577|597|0|18||90.0	13|23|36|20|30||50.0	28|42|70|31|45||70.0												TGTGCCACCAGTGATTTGACGGACAGGGGGGATGAGCAGTTCTTC	36								CATSDLTDRGDEQFF		:::::::::0:0:18:20:-1:-1:30:31:-8:45:::	TLML_16_	RNA
2511	CLONES_TRBTLML_16__baseline_TCR-JV_cDNA_19_TGGTGGTA_merged_170000.txt	4244	3	9.65251e-05	TGTGCCACCAGTGACCCGGGACAGGGGGATAATGAGCAGTTCTTC	EEEEEEEEEEEEEEEEEEEEEEEEEEEEEEEEEEEEEEEEEAAAA	TRBV24-1*00(690)	TRBD1*00(70)	TRBJ2-1*00(80)		559|573|597|0|14||70.0	9|23|36|14|28||70.0	27|42|70|30|45||75.0												TGTGCCACCAGTGACCCGGGACAGGGGGATAATGAGCAGTTCTTC	32								CATSDPGQGDNEQFF		:::::::::0:-4:14:14:3:-1:28:30:-7:45:::	TLML_16_	RNA
2512	CLONES_TRBTLML_16__baseline_TCR-JV_cDNA_19_TGGTGGTA_merged_170000.txt	4245	3	9.65251e-05	TGTGCCACCAGCCCGTGGACAGGGGAGGCCTATGGCTACACCTTC	EEEEEEEEEEEEEEEEEEEEEEEEEEEEEEEEEEEEEEEEEEEEE	TRBV15*00(339)	TRBD1*00(45)	TRBJ1-2*00(220)		552|564|589|0|12||60.0	13|22|36|16|25||45.0	24|40|68|29|45||80.0												TGTGCCACCAGCCCGTGGACAGGGGAGGCCTATGGCTACACCTTC	36								CATSPWTGEAYGYTF		:::::::::0:-5:12:16:-1:-2:25:29:-4:45:::	TLML_16_	RNA
2513	CLONES_TRBTLML_16__baseline_TCR-JV_cDNA_19_TGGTGGTA_merged_170000.txt	4246	3	9.65251e-05	TGTGCCACCAGCGGTATAGACAGGGCCACCGGGGAGCTGTTTTTT	EEEEEEEEEEEEEEEEEEEEEEEEEEEEEEEEEEEEEEEEEEEEE	TRBV15*00(594)	TRBD1*00(35)	TRBJ2-2*00(235)		552|564|589|0|12||60.0	14|21|36|18|25||35.0	24|43|71|26|45||95.0												TGTGCCACCAGCGGTATAGACAGGGCCACCGGGGAGCTGTTTTTT	36								CATSGIDRATGELFF		:::::::::0:-5:12:18:-2:-3:25:26:-4:45:::	TLML_16_	RNA
2514	CLONES_TRBTLML_16__baseline_TCR-JV_cDNA_19_TGGTGGTA_merged_170000.txt	4247	3	9.65251e-05	TGTGCCACCAGCAGAGATTATTTAGGGGGAGAGACCCAGTACTTC	EEEEEEEEEEEEEEEEEEEEEEEEEEEEEEEEEEEEEEEEEEEEA	TRBV15*00(611)	TRBD1*00(30)	TRBJ2-5*00(204)		552|570|589|0|18||90.0	17|23|36|23|29||30.0	24|40|68|29|45||80.0												TGTGCCACCAGCAGAGATTATTTAGGGGGAGAGACCCAGTACTTC	32								CATSRDYLGGETQYF		:::::::::0:1:18:23:-5:-1:29:29:-4:45:::	TLML_16_	RNA
2515	CLONES_TRBTLML_16__baseline_TCR-JV_cDNA_19_TGGTGGTA_merged_170000.txt	4248	3	9.65251e-05	TGTGCCACCAGCAGAGATCGGGAAGAGAGTGAGACCCAGTACTTC	EEEEEEAEEEEEEEEEEEEEEEEEEEEEEEEEEEEEEEEEEEEEE	TRBV15*00(374)		TRBJ2-5*00(215)		552|571|589|0|19||95.0		25|40|68|30|45||75.0												TGTGCCACCAGCAGAGATCGGGAAGAGAGTGAGACCCAGTACTTC	32								CATSRDREESETQYF		:::::::::0:2:19:::::30:-5:45:::	TLML_16_	RNA
2516	CLONES_TRBTLML_16__baseline_TCR-JV_cDNA_19_TGGTGGTA_merged_170000.txt	4249	3	9.65251e-05	TGTGCCACCAGCAGAATCCGGGCCTCCGAAGGGGAAGCTTTCTTT	EEEEEEEEEEEEEEEEEEEEEEEEEEEEEEEEEEEEEEEEEEEEE	TRBV15*00(354)	TRBD1*00(25),TRBD2*00(25)	TRBJ1-1*00(200)		552|567|589|0|15||75.0	10|15|36|17|22||25.0;1|6|48|22|27||25.0	28|40|68|33|45||60.0												TGTGCCACCAGCAGAATCCGGGCCTCCGAAGGGGAAGCTTTCTTT	36								CATSRIRASEGEAFF		:::::::::0:-2:15:17:2:-9:22:33:-8:45:::	TLML_16_	RNA
2517	CLONES_TRBTLML_16__baseline_TCR-JV_cDNA_19_TGGTGGTA_merged_170000.txt	4250	3	9.65251e-05	TGTGCCACCAGGGGAAGGACAGGGAGCACAGATACGCAGTATTTT	EEEEEEEEEEEEEEEEEEEEEEEEEEEEEEEEEEEEEEEEEEEEE	TRBV24-1*00(345)	TRBD1*00(40)	TRBJ2-3*00(245)		559|570|597|0|11||55.0	13|21|36|16|24||40.0	20|41|69|24|45||105.0												TGTGCCACCAGGGGAAGGACAGGGAGCACAGATACGCAGTATTTT	36								CATRGRTGSTDTQYF		:::::::::0:-7:11:16:-1:-3:24:24:0:45:::	TLML_16_	RNA
2518	CLONES_TRBTLML_16__baseline_TCR-JV_cDNA_19_TGGTGGTA_merged_170000.txt	4251	3	9.65251e-05	TGTGCCACCAACGCTAGCGGGAGGAAAGGAGATACGCAGTATTTT	EEEEEEEEEEEEEEEEEEEEEEEEEEEEEEEEEEEEEEEEEEEEE	TRBV10-3*00(138.3)	TRBD2*00(55)	TRBJ2-3*00(220)		533|540|570|0|7||35.0	20|31|48|13|24||55.0	25|41|69|29|45||80.0												TGTGCCACCAACGCTAGCGGGAGGAAAGGAGATACGCAGTATTTT	36								CATNASGRKGDTQYF		:::::::::0:-10:7:13:-4:-1:24:29:-5:45:::	TLML_16_	RNA
2519	CLONES_TRBTLML_16__baseline_TCR-JV_cDNA_19_TGGTGGTA_merged_170000.txt	4252	3	9.65251e-05	TGTGCCAGTACCACGTCCCGCAGGAACACCGGGGAGCTGTTTTTT	EEEEEEEEEEEEEEEEEEEEEEEEEEEEEEEEEEEEEEEEEEEEE	TRBV19*00(280)	TRBD1*00(30),TRBD2*00(30)	TRBJ2-2*00(250)		559|569|596|0|10||50.0	7|13|36|14|20||30.0;3|9|48|15|21||30.0	21|43|71|23|45||110.0												TGTGCCAGTACCACGTCCCGCAGGAACACCGGGGAGCTGTTTTTT	36								CASTTSRRNTGELFF		:::::::::0:-7:10:14:5:-11:20:23:-1:45:::	TLML_16_	RNA
2520	CLONES_TRBTLML_16__baseline_TCR-JV_cDNA_19_TGGTGGTA_merged_170000.txt	4253	3	9.65251e-05	TGTGCCAGTACCAGGGACAATCTGGGCAATCAGCCCCAGCATTTT	EEEEEEEEEEEEEEEEEEEEEEEEEEEEEEEEEEEEEEEEEEEEE	TRBV19*00(589.7)	TRBD1*00(30)	TRBJ1-5*00(240)		559|569|596|0|10||50.0	12|18|36|13|19||30.0	22|42|70|25|45||100.0												TGTGCCAGTACCAGGGACAATCTGGGCAATCAGCCCCAGCATTTT	36								CASTRDNLGNQPQHF		:::::::::0:-7:10:13:0:-6:19:25:-2:45:::	TLML_16_	RNA
2521	CLONES_TRBTLML_16__baseline_TCR-JV_cDNA_19_TGGTGGTA_merged_170000.txt	4254	3	9.65251e-05	TGTGCCAGTAGTTTAGGACTAGCGGGCTACAATGAGCAGTTCTTC	EEEEEEEEEEEEEEEEEEEEEEEEEEEEEEEEEEEEEEEEEEEEE	TRBV19*00(205.3)	TRBD2*00(50)	TRBJ2-1*00(235)		559|575|596|0|16|SA571T|64.0	18|28|48|16|26||50.0	23|42|70|26|45||95.0												TGTGCCAGTAGTTTAGGACTAGCGGGCTACAATGAGCAGTTCTTC	36								CASSLGLAGYNEQFF		:::::::::0:-1:16:16:-2:-4:26:26:-3:45:::	TLML_16_	RNA
2522	CLONES_TRBTLML_16__baseline_TCR-JV_cDNA_19_TGGTGGTA_merged_170000.txt	4255	3	9.65251e-05	TGTGCCAGTAGTTCCGGTGGGGGCGTTTTCACTGAAGCTTTCTTT	EEEEEEEEEEEEEEEEEEEEEEEEEEEEEEEEEEEEEEEEEEEEE	TRBV19*00(695)	TRBD1*00(35)	TRBJ1-1*00(220)		559|571|596|0|12||60.0	18|25|36|18|25||35.0	24|40|68|29|45||80.0												TGTGCCAGTAGTTCCGGTGGGGGCGTTTTCACTGAAGCTTTCTTT	36								CASSSGGGVFTEAFF		:::::::::0:-5:12:18:-6:1:25:29:-4:45:::	TLML_16_	RNA
2523	CLONES_TRBTLML_16__baseline_TCR-JV_cDNA_19_TGGTGGTA_merged_170000.txt	4256	3	9.65251e-05	TGTGCCAGTAGTCTGGGCGGGATACGCACAGATACGCAGTATTTT	EEEEEEEEEEEEEEEEEEEEEEEEEEEEEEEEEEEEEEEEEEEEE	TRBV19*00(505)	TRBD2*00(30)	TRBJ2-3*00(240)		559|571|596|0|12||60.0	23|29|48|16|22||30.0	21|41|69|25|45||100.0												TGTGCCAGTAGTCTGGGCGGGATACGCACAGATACGCAGTATTTT	36								CASSLGGIRTDTQYF		:::::::::0:-5:12:16:-7:-3:22:25:-1:45:::	TLML_16_	RNA
2524	CLONES_TRBTLML_16__baseline_TCR-JV_cDNA_19_TGGTGGTA_merged_170000.txt	4257	3	9.65251e-05	TGTGCCAGTAGTCCGCGGACAGGAGTGAACACTGAAGCTTTCTTT	EEEEEEEEEEEEEEEEEEEEEEEEEEEEEEEEEEEEEEEEEEEEE	TRBV19*00(360)	TRBD1*00(35)	TRBJ1-1*00(240)		559|571|596|0|12||60.0	13|20|36|16|23||35.0	20|40|68|25|45||100.0												TGTGCCAGTAGTCCGCGGACAGGAGTGAACACTGAAGCTTTCTTT	36								CASSPRTGVNTEAFF		:::::::::0:-5:12:16:-1:-4:23:25:0:45:::	TLML_16_	RNA
2525	CLONES_TRBTLML_16__baseline_TCR-JV_cDNA_19_TGGTGGTA_merged_170000.txt	4258	3	9.65251e-05	TGTGCCAGTAGTATTTCCGGGAGATCCTACAATGAGCAGTTCTTC	EEEEEEEEEEEEEEEEEEEEEEEEEEEEEEEEEEEEEEEEEEEEE	TRBV19*00(156.7)		TRBJ2-1*00(254)		559|573|596|0|14||70.0		16|42|70|19|45|SC20A|114.0												TGTGCCAGTAGTATTTCCGGGAGATCCTACAATGAGCAGTTCTTC	36								CASSISGRSYNEQFF		:::::::::0:-3:14:::::19:4:45:::	TLML_16_	RNA
2526	CLONES_TRBTLML_16__baseline_TCR-JV_cDNA_19_TGGTGGTA_merged_170000.txt	4259	3	9.65251e-05	TGTGCCAGTAGTATCGACAGAAACTCCTACAATGAGCAGTTCTTC	EEEEEEEEEEEEEEEEEEEEEEEEEEEEEEEEEEEEEEEEEEEEE	TRBV19*00(121.7)	TRBD1*00(25)	TRBJ2-1*00(250)		559|573|596|0|14||70.0	14|19|36|15|20||25.0	20|42|70|23|45||110.0												TGTGCCAGTAGTATCGACAGAAACTCCTACAATGAGCAGTTCTTC	36								CASSIDRNSYNEQFF		:::::::::0:-3:14:15:-2:-5:20:23:0:45:::	TLML_16_	RNA
2527	CLONES_TRBTLML_16__baseline_TCR-JV_cDNA_19_TGGTGGTA_merged_170000.txt	4260	3	9.65251e-05	TGTGCCAGTAGTATGAGGGACAGGGGGTACAATGAGCAGTTCTTC	EEEEEEEEEEEEEEEEEEEEEEEEEEEEEEEEEEEEEEEEEEEEE	TRBV19*00(681.7)	TRBD1*00(55)	TRBJ2-1*00(230)		559|573|596|0|14||70.0	12|23|36|16|27||55.0	24|42|70|27|45||90.0												TGTGCCAGTAGTATGAGGGACAGGGGGTACAATGAGCAGTTCTTC	36								CASSMRDRGYNEQFF		:::::::::0:-3:14:16:0:-1:27:27:-4:45:::	TLML_16_	RNA
2528	CLONES_TRBTLML_16__baseline_TCR-JV_cDNA_19_TGGTGGTA_merged_170000.txt	4261	3	9.65251e-05	TGTGCCAGTAGTATATCGGGTGCAACTAATGAAAAACTGTTTTTT	EEEEEEEEEEEEEEEEEEEEEEEEEEEEEEEEEEEEEEEEEEEEE	TRBV19*00(390)		TRBJ1-4*00(265)		559|574|596|0|15||75.0		18|43|71|20|45||125.0												TGTGCCAGTAGTATATCGGGTGCAACTAATGAAAAACTGTTTTTT	36								CASSISGATNEKLFF		:::::::::0:-2:15:::::20:2:45:::	TLML_16_	RNA
2529	CLONES_TRBTLML_16__baseline_TCR-JV_cDNA_19_TGGTGGTA_merged_170000.txt	4262	3	9.65251e-05	TGTGCCAGTAGGGACCGGACAGGGGCCCTCAATGAGCAGTTCTTC	EEEEAEEEEEEEEEEEEEEEEEEEEEEEEEEEEEEEEEEEEEEEE	TRBV19*00(415)	TRBD1*00(45)	TRBJ2-1*00(214.7)		559|570|596|0|11||55.0	13|22|36|16|25||45.0	26|42|70|29|45||80.0												TGTGCCAGTAGGGACCGGACAGGGGCCCTCAATGAGCAGTTCTTC	32								CASRDRTGALNEQFF		:::::::::0:-6:11:16:-1:-2:25:29:-6:45:::	TLML_16_	RNA
2530	CLONES_TRBTLML_16__baseline_TCR-JV_cDNA_19_TGGTGGTA_merged_170000.txt	4263	3	9.65251e-05	TGTGCCAGTAGAATGGAAGGGGTGGGAAAAACTGAAGCTTTCTTT	EEEEEEEEEEEEEEEEEEEEEEEEEEEEEEEEEEEEEEEEEEEEE	TRBV19*00(360)	TRBD1*00(25)	TRBJ1-1*00(215)		559|570|596|0|11||55.0	17|22|36|17|22||25.0	25|40|68|30|45||75.0												TGTGCCAGTAGAATGGAAGGGGTGGGAAAAACTGAAGCTTTCTTT	36								CASRMEGVGKTEAFF		:::::::::0:-6:11:17:-5:-2:22:30:-5:45:::	TLML_16_	RNA
2531	CLONES_TRBTLML_16__baseline_TCR-JV_cDNA_19_TGGTGGTA_merged_170000.txt	4264	3	9.65251e-05	TGTGCCAGCTCACTCGGACTAGCGGGTTCCTACGAGCAGTACTTC	EEEEEEEEEEEEEEEEEEEEEEEEEEEEEEEEEEEEEEEEEEEEE	TRBV18*00(125)	TRBD2*00(55)	TRBJ2-7*00(230)		702|715|739|0|13||65.0	17|28|48|15|26||55.0	21|39|67|27|45||90.0												TGTGCCAGCTCACTCGGACTAGCGGGTTCCTACGAGCAGTACTTC	36								CASSLGLAGSYEQYF		:::::::::0:-4:13:15:-1:-4:26:27:-1:45:::	TLML_16_	RNA
2532	CLONES_TRBTLML_16__baseline_TCR-JV_cDNA_19_TGGTGGTA_merged_170000.txt	4265	3	9.65251e-05	TGTGCCAGCTCACTACGACAGGGGAACACCGGGGAGCTGTTTTTT	EEEEEEEEEEEEEEEEEEEEEEEEEEEEEEEEEEEEEEEEEEEEE	TRBV18*00(440)	TRBD1*00(35)	TRBJ2-2*00(250)		702|715|739|0|13||65.0	14|21|36|16|23||35.0	21|43|71|23|45||110.0												TGTGCCAGCTCACTACGACAGGGGAACACCGGGGAGCTGTTTTTT	36								CASSLRQGNTGELFF		:::::::::0:-4:13:16:-2:-3:23:23:-1:45:::	TLML_16_	RNA
2533	CLONES_TRBTLML_16__baseline_TCR-JV_cDNA_19_TGGTGGTA_merged_170000.txt	4266	3	9.65251e-05	TGTGCCAGCTCACCCTGGCGGGAGGATACTTACGAGCAGTACTTC	EEEEEEEEEEEEEEEEEEEEEEEEEEEEEEEEEEEEEEEEEEEEE	TRBV18*00(335)	TRBD2*00(40)	TRBJ2-7*00(209.7)		702|716|739|0|14||70.0	23|31|48|17|25||40.0	24|39|67|30|45||75.0												TGTGCCAGCTCACCCTGGCGGGAGGATACTTACGAGCAGTACTTC	36								CASSPWREDTYEQYF		:::::::::0:-3:14:17:-7:-1:25:30:-4:45:::	TLML_16_	RNA
2534	CLONES_TRBTLML_16__baseline_TCR-JV_cDNA_19_TGGTGGTA_merged_170000.txt	4267	3	9.65251e-05	TGTGCCAGCTCACCCCCGGGACACCCGGGCCACGAGCAGTACTTC	EEEEEEEEEEEEEEEEEEEEEEEEEEEEEEEEEEEEEEEEEEEEE	TRBV18*00(299)	TRBD1*00(30),TRBD2*00(30)	TRBJ2-7*00(210)		702|721|739|0|19|SA716C|79.0	9|15|36|23|29||30.0;13|19|48|23|29||30.0	25|39|67|31|45||70.0												TGTGCCAGCTCACCCCCGGGACACCCGGGCCACGAGCAGTACTTC	36								CASSPPGHPGHEQYF		:::::::::0:2:19:23:3:-9:29:31:-5:45:::	TLML_16_	RNA
2535	CLONES_TRBTLML_16__baseline_TCR-JV_cDNA_19_TGGTGGTA_merged_170000.txt	4268	3	9.65251e-05	TGTGCCAGCTCACCGGGCGCAACAGGGACCTACGAGCAGTACTTC	EEEEEEEEEEEEEEEEEEEEEEEEEEEEEEEEEEEEEEEEEEEEE	TRBV18*00(490)	TRBD1*00(30)	TRBJ2-7*00(225)		702|716|739|0|14||70.0	15|21|36|21|27||30.0	22|39|67|28|45||85.0												TGTGCCAGCTCACCGGGCGCAACAGGGACCTACGAGCAGTACTTC	36								CASSPGATGTYEQYF		:::::::::0:-3:14:21:-3:-3:27:28:-2:45:::	TLML_16_	RNA
2536	CLONES_TRBTLML_16__baseline_TCR-JV_cDNA_19_TGGTGGTA_merged_170000.txt	4269	3	9.65251e-05	TGTGCCAGCTCACCACCGTCAGGGTTCACAGATACGCAGTATTTT	EEEEEEEEEEEEEEEEEEEEEEEEEEEEEEEEEEEEEEEEEEEEE	TRBV18*00(595)	TRBD1*00(25)	TRBJ2-3*00(235)		702|720|739|0|18||90.0	16|21|36|19|24||25.0	22|41|69|26|45||95.0												TGTGCCAGCTCACCACCGTCAGGGTTCACAGATACGCAGTATTTT	36								CASSPPSGFTDTQYF		:::::::::0:1:18:19:-4:-3:24:26:-2:45:::	TLML_16_	RNA
2537	CLONES_TRBTLML_16__baseline_TCR-JV_cDNA_19_TGGTGGTA_merged_170000.txt	4270	3	9.65251e-05	TGTGCCAGCTCACCACCGACAGGGGGCCTAGATACGCAGTATTTT	EEEEEEEEEEEEEEEEEEEEEEEEEEEEEEEEEEEEEEEEEEEEE	TRBV18*00(1274.3)	TRBD1*00(45)	TRBJ2-3*00(170)		702|720|739|0|18||90.0	15|24|36|18|27||45.0	25|41|69|29|45||80.0												TGTGCCAGCTCACCACCGACAGGGGGCCTAGATACGCAGTATTTT	36								CASSPPTGGLDTQYF		:::::::::0:1:18:18:-3:0:27:29:-5:45:::	TLML_16_	RNA
2538	CLONES_TRBTLML_16__baseline_TCR-JV_cDNA_19_TGGTGGTA_merged_170000.txt	4271	3	9.65251e-05	TGTGCCAGCTCACCAGGCATGGACAGGGACGATGAGCAGTTCTTC	EEEEEEEEEEEEEEEEEEEEEEEEEEEEEEEEEEEEEEEEEEEEE	TRBV18*00(295)	TRBD1*00(40)	TRBJ2-1*00(210)		702|717|739|0|15||75.0	13|21|36|20|28||40.0	28|42|70|31|45||70.0												TGTGCCAGCTCACCAGGCATGGACAGGGACGATGAGCAGTTCTTC	36								CASSPGMDRDDEQFF		:::::::::0:-2:15:20:-1:-3:28:31:-8:45:::	TLML_16_	RNA
2539	CLONES_TRBTLML_16__baseline_TCR-JV_cDNA_19_TGGTGGTA_merged_170000.txt	4272	3	9.65251e-05	TGTGCCAGCTCACCAGGGGAGGGAAGTCTGGACGAGCAGTGCTTC	EEEEEEEEEEEEEEEEEEEEEEEEEEEEEEEEEEEEEEEEEEEEE	TRBV18*00(545)	TRBD2*00(35)	TRBJ2-7*00(194)		702|717|739|0|15||75.0	25|32|48|16|23||35.0	25|39|67|31|45|SA34G|54.0												TGTGCCAGCTCACCAGGGGAGGGAAGTCTGGACGAGCAGTGCTTC	36								CASSPGEGSLDEQCF		:::::::::0:-2:15:16:-9:0:23:31:-5:45:::	TLML_16_	RNA
2540	CLONES_TRBTLML_16__baseline_TCR-JV_cDNA_19_TGGTGGTA_merged_170000.txt	4273	3	9.65251e-05	TGTGCCAGCTCACCAGGACTTACTGACTCCTACGAGCAGTACTTC	EEEEEEEEEEEEEEEEEEEEEEEEEEEEEEEEEEEEEEEEEEEEE	TRBV18*00(690)	TRBD2*00(25)	TRBJ2-7*00(229.7)		702|717|739|0|15||75.0	17|22|48|15|20||25.0	20|39|67|26|45||95.0												TGTGCCAGCTCACCAGGACTTACTGACTCCTACGAGCAGTACTTC	36								CASSPGLTDSYEQYF		:::::::::0:-2:15:15:-1:-10:20:26:0:45:::	TLML_16_	RNA
2541	CLONES_TRBTLML_16__baseline_TCR-JV_cDNA_19_TGGTGGTA_merged_170000.txt	4274	3	9.65251e-05	TGTGCCAGCTCACCAGATGGGACCTTGAACACTGAAGCTTTCTTT	EEEEEEEEEEEEEEEEEEEEEEEEEEEEEEEEEEEEEEEEEEEEE	TRBV18*00(485)	TRBD1*00(25),TRBD2*00(25)	TRBJ1-1*00(240)		702|717|739|0|15||75.0	12|17|36|18|23||25.0;16|21|48|18|23||25.0	20|40|68|25|45||100.0												TGTGCCAGCTCACCAGATGGGACCTTGAACACTGAAGCTTTCTTT	36								CASSPDGTLNTEAFF		:::::::::0:-2:15:18:0:-7:23:25:0:45:::	TLML_16_	RNA
2542	CLONES_TRBTLML_16__baseline_TCR-JV_cDNA_19_TGGTGGTA_merged_170000.txt	4275	3	9.65251e-05	TGTGCCAGCTCACCAGAGGCCTACTCTGGAAACACCATATATTTT	EEEEEEEEEEEEEEEEEEEEEEEEEEEEEEEEEEEEEEEEEEEEE	TRBV18*00(505)		TRBJ1-3*00(250)		702|717|739|0|15||75.0		20|42|70|23|45||110.0												TGTGCCAGCTCACCAGAGGCCTACTCTGGAAACACCATATATTTT	36								CASSPEAYSGNTIYF		:::::::::0:-2:15:::::23:0:45:::	TLML_16_	RNA
2543	CLONES_TRBTLML_16__baseline_TCR-JV_cDNA_19_TGGTGGTA_merged_170000.txt	4276	3	9.65251e-05	TGTGCCAGCTCACCAAGCCGGGTGTTCAATTCACCCCTCCACTTT	EEEEEEEEEEEEEEEEEEEEEEEEEEEEEEEEEEEEEEEEEEEEE	TRBV18*00(166)	TRBD1*00(25),TRBD2*00(25)	TRBJ1-6*00(214)		702|717|739|0|15||75.0	10|15|36|17|22||25.0;14|19|48|17|22||25.0	27|45|73|27|45||90.0												TGTGCCAGCTCACCAAGCCGGGTGTTCAATTCACCCCTCCACTTT	36								CASSPSRVFNSPLHF		:::::::::0:-2:15:17:2:-9:22:27:-7:45:::	TLML_16_	RNA
2544	CLONES_TRBTLML_16__baseline_TCR-JV_cDNA_19_TGGTGGTA_merged_170000.txt	4277	3	9.65251e-05	TGTGCCAGCTCACACAGGGGCCTCTCCTACAATGAGCAGTTCTTC	EEEEEEEEEEEEEEEEEEEEEEEEEEEEEEEEEEEEEEEEEEEEE	TRBV18*00(285)	TRBD1*00(35)	TRBJ2-1*00(244.7)		702|715|739|0|13||65.0	15|22|36|13|20||35.0	20|42|70|23|45||110.0												TGTGCCAGCTCACACAGGGGCCTCTCCTACAATGAGCAGTTCTTC	36								CASSHRGLSYNEQFF		:::::::::0:-4:13:13:-3:-2:20:23:0:45:::	TLML_16_	RNA
2545	CLONES_TRBTLML_16__baseline_TCR-JV_cDNA_19_TGGTGGTA_merged_170000.txt	4278	3	9.65251e-05	TGTGCCAGCCTCAAGGGGGACCCGAGGTACAATGAGCAGTTCTTC	EEEEEEEEEEEEEEEEEEEEEEEEEEEEEEEEEEEEEEEEEEEEE	TRBV27*00(319.7)	TRBD1*00(30)	TRBJ2-1*00(230)		556|565|593|0|9||45.0	17|23|36|13|19||30.0	24|42|70|27|45||90.0												TGTGCCAGCCTCAAGGGGGACCCGAGGTACAATGAGCAGTTCTTC	36								CASLKGDPRYNEQFF		:::::::::0:-8:9:13:-5:-1:19:27:-4:45:::	TLML_16_	RNA
2546	CLONES_TRBTLML_16__baseline_TCR-JV_cDNA_19_TGGTGGTA_merged_170000.txt	4279	3	9.65251e-05	TGTGCCAGCCAGGCCTATGGGAGAAAAACCGGGGAGCTGTTTTTT	EEEEEEEEEEEEEEEEEEEEEEEEEEEEEEEEEEEEEEEEEEEEE	TRBV28*00(340)	TRBD2*00(25)	TRBJ2-2*00(230)		564|573|601|0|9||45.0	25|30|48|18|23||25.0	25|43|71|27|45||90.0												TGTGCCAGCCAGGCCTATGGGAGAAAAACCGGGGAGCTGTTTTTT	36								CASQAYGRKTGELFF		:::::::::0:-8:9:18:-9:-2:23:27:-5:45:::	TLML_16_	RNA
2547	CLONES_TRBTLML_16__baseline_TCR-JV_cDNA_19_TGGTGGTA_merged_170000.txt	4280	3	9.65251e-05	TGTGCCAGCCAAAAAGGGTTGAGCTCCTACAATGAGCAGTTCTTC	EEEEEEEEEEEEEEEEEEEEEEEEEEEEEEEEEEEEEEEEEEEEE	TRBV25-1*00(330)		TRBJ2-1*00(265)		551|560|588|0|9||45.0		17|42|70|20|45||125.0												TGTGCCAGCCAAAAAGGGTTGAGCTCCTACAATGAGCAGTTCTTC	36								CASQKGLSSYNEQFF		:::::::::0:-8:9:::::20:3:45:::	TLML_16_	RNA
2548	CLONES_TRBTLML_16__baseline_TCR-JV_cDNA_19_TGGTGGTA_merged_170000.txt	4281	3	9.65251e-05	TGTGCCAGCGCCGACCCTAGCGGGCTCTACAATGAGCAGTTCTTC	EEEEEEEEEEEEEEEEEEEEEEEEEEEEEEEEEEEEEEEEEEEEE	TRBV6-2*00(522.7),TRBV6-3*00(522.7)	TRBD2*00(40)	TRBJ2-1*00(195)		516|525|553|0|9||45.0;516|525|553|0|9||45.0	20|28|48|16|24||40.0	23|42|70|26|45||95.0												TGTGCCAGCGCCGACCCTAGCGGGCTCTACAATGAGCAGTTCTTC	36								CASADPSGLYNEQFF		:::::::::0:-8:9:16:-4:-4:24:26:-3:45:::	TLML_16_	RNA
2549	CLONES_TRBTLML_16__baseline_TCR-JV_cDNA_19_TGGTGGTA_merged_170000.txt	4282	3	9.65251e-05	TGTGCCAGCGCGGATTTAGCGGGAAGCACAGATACGCAGTATTTT	EEEEEEEEEEEEEEEEEEEEEEEEEEEEEEEEEEEEEEEEEEEEE	TRBV5-4*00(488.3),TRBV5-8*00(445.7)	TRBD2*00(40)	TRBJ2-3*00(245)		549|558|585|0|9||45.0;551|560|587|0|9||45.0	21|29|48|16|24||40.0	20|41|69|24|45||105.0												TGTGCCAGCGCGGATTTAGCGGGAAGCACAGATACGCAGTATTTT	36								CASADLAGSTDTQYF		:::::::::0:-7:9:16:-5:-3:24:24:0:45:::	TLML_16_	RNA
2550	CLONES_TRBTLML_16__baseline_TCR-JV_cDNA_19_TGGTGGTA_merged_170000.txt	4283	3	9.65251e-05	TGTGCCAGCGGGACTACCGTGGAAGGAGGTGATACGCAGTATTTT	EEEEEEEEEEEEEEEEEEEEEEEEEEEEEEEEEEEEEEEEEEEEE	TRBV7-9*00(320)	TRBD2*00(35)	TRBJ2-3*00(215)		556|565|593|0|9||45.0	16|23|48|9|16||35.0	26|41|69|30|45||75.0												TGTGCCAGCGGGACTACCGTGGAAGGAGGTGATACGCAGTATTTT	36								CASGTTVEGGDTQYF		:::::::::0:-8:9:9:0:-9:16:30:-6:45:::	TLML_16_	RNA
2551	CLONES_TRBTLML_16__baseline_TCR-JV_cDNA_19_TGGTGGTA_merged_170000.txt	4284	3	9.65251e-05	TGTGCCAGCATGGCGACAGGGGACCCCAATCAGCCCCAGCATTTT	EEEEEEEEEEEEEEEEEEEEEEEEEEEEEEEEEEEEEEEEEEEEE	TRBV12-3*00(723),TRBV12-4*00(723)	TRBD1*00(40)	TRBJ1-5*00(235)		530|540|567|0|10||50.0;530|540|567|0|10||50.0	14|22|36|14|22||40.0	23|42|70|26|45||95.0												TGTGCCAGCATGGCGACAGGGGACCCCAATCAGCCCCAGCATTTT	36								CASMATGDPNQPQHF		:::::::::0:-7:10:14:-2:-2:22:26:-3:45:::	TLML_16_	RNA
2552	CLONES_TRBTLML_16__baseline_TCR-JV_cDNA_19_TGGTGGTA_merged_170000.txt	4285	3	9.65251e-05	TGTGCCAGCACCCGAATGTCTTTCTCGAGAAACACCATATATTTT	EEEEEEEEEEEEEEEEEEEEEEEEEEEEEEEEEEEEEEEEEEEEE	TRBV28*00(294)		TRBJ1-3*00(219.7)		564|574|601|0|10||50.0		25|42|70|28|45||85.0												TGTGCCAGCACCCGAATGTCTTTCTCGAGAAACACCATATATTTT	36								CASTRMSFSRNTIYF		:::::::::0:-7:10:::::28:-5:45:::	TLML_16_	RNA
2553	CLONES_TRBTLML_16__baseline_TCR-JV_cDNA_19_TGGTGGTA_merged_170000.txt	4286	3	9.65251e-05	TGTGCCAGCAGTTTTTTAGCGAGCTCCTACAATGAGCAGTTCTTC	EEEEEEEEEEEEEEEEEEEEEEEEEEEEEEEEEEEEEEEEEEEEE	TRBV11-2*00(726.7)		TRBJ2-1*00(231.7)		522|533|559|0|11||55.0		17|42|70|20|45||125.0												TGTGCCAGCAGTTTTTTAGCGAGCTCCTACAATGAGCAGTTCTTC	36								CASSFLASSYNEQFF		:::::::::0:-6:11:::::20:3:45:::	TLML_16_	RNA
2554	CLONES_TRBTLML_16__baseline_TCR-JV_cDNA_19_TGGTGGTA_merged_170000.txt	4287	3	9.65251e-05	TGTGCCAGCAGTTTTTCACTAGCGGGAGTCAATGAGCAGTTCTTC	EEEEEEEEEENNNNNNNNNNNNNNNNNNNNNNNNNNEEEEEEEEE	TRBV28*00(723.3)	TRBD2*00(55)	TRBJ2-1*00(220)		564|578|601|0|14||70.0	19|30|48|17|28||55.0	26|42|70|29|45||80.0												TGTGCCAGCAGTTTTTCACTAGCGGGAGTCAATGAGCAGTTCTTC	36								CASSFSLAGVNEQFF		:::::::::0:-3:14:17:-3:-2:28:29:-6:45:::	TLML_16_	RNA
2555	CLONES_TRBTLML_16__baseline_TCR-JV_cDNA_19_TGGTGGTA_merged_170000.txt	4288	3	9.65251e-05	TGTGCCAGCAGTTTTGTGGCTAGCGGGAGTTACGAGCAGTACTTC	EEEEEEEEEEEEEEEEEEEEEEEEEEEEEEEEEEEEEEEEEEEEE	TRBV12-3*00(397.5),TRBV12-4*00(397.5)	TRBD2*00(50)	TRBJ2-7*00(162.5)		530|544|567|0|14||70.0;530|544|567|0|14||70.0	20|30|48|19|29||50.0	24|39|67|30|45||75.0												TGTGCCAGCAGTTTTGTGGCTAGCGGGAGTTACGAGCAGTACTTC	36								CASSFVASGSYEQYF		:::::::::0:-3:14:19:-4:-2:29:30:-4:45:::	TLML_16_	RNA
2556	CLONES_TRBTLML_16__baseline_TCR-JV_cDNA_19_TGGTGGTA_merged_170000.txt	4289	3	9.65251e-05	TGTGCCAGCAGTTTTGGCGTGCCGGGAGTTGAAAAACTGTTTTTT	EEEEEEEEEEEEEEEEEEEAEEEEEEEEEEEEEEEEEEEEEEEEE	TRBV12-3*00(830),TRBV12-4*00(830)	TRBD1*00(30),TRBD2*00(30)	TRBJ1-4*00(185)		530|544|567|0|14||70.0;530|544|567|0|14||70.0	10|16|36|21|27||30.0;14|20|48|21|27||30.0	27|43|71|29|45||80.0												TGTGCCAGCAGTTTTGGCGTGCCGGGAGTTGAAAAACTGTTTTTT	32								CASSFGVPGVEKLFF		:::::::::0:-3:14:21:2:-8:27:29:-7:45:::	TLML_16_	RNA
2557	CLONES_TRBTLML_16__baseline_TCR-JV_cDNA_19_TGGTGGTA_merged_170000.txt	4290	3	9.65251e-05	TGTGCCAGCAGTTTTGAGGCTAGCGGGAGTTACGAGCAGTACTTC	EEEEEEEEEEEEEEEEEEEEEEEEEEEEEEEEEEEEEEEEEEEEE	TRBV12-3*00(524.7),TRBV12-4*00(524.7)	TRBD2*00(50)	TRBJ2-7*00(215)		530|544|567|0|14||70.0;530|544|567|0|14||70.0	20|30|48|19|29||50.0	24|39|67|30|45||75.0												TGTGCCAGCAGTTTTGAGGCTAGCGGGAGTTACGAGCAGTACTTC	36								CASSFEASGSYEQYF		:::::::::0:-3:14:19:-4:-2:29:30:-4:45:::	TLML_16_	RNA
2558	CLONES_TRBTLML_16__baseline_TCR-JV_cDNA_19_TGGTGGTA_merged_170000.txt	4291	3	9.65251e-05	TGTGCCAGCAGTTTCCCGGGACAGGGCCACAATGAGCAGTTCTTC	EEEEEEEEEEEEEEEAEEEEEEEEEEEEEEEEEEEEEEEEEEEEE	TRBV12-3*00(525),TRBV12-4*00(525)	TRBD1*00(60)	TRBJ2-1*00(225)		530|544|567|0|14||70.0;530|544|567|0|14||70.0	9|21|36|14|26||60.0	25|42|70|28|45||85.0												TGTGCCAGCAGTTTCCCGGGACAGGGCCACAATGAGCAGTTCTTC	32								CASSFPGQGHNEQFF		:::::::::0:-3:14:14:3:-3:26:28:-5:45:::	TLML_16_	RNA
2559	CLONES_TRBTLML_16__baseline_TCR-JV_cDNA_19_TGGTGGTA_merged_170000.txt	4292	3	9.65251e-05	TGTGCCAGCAGTTTCATGGACAGGGGTAATTCACCCCTCCACTTT	EEEEEEEEEEEEEEEEEEEEEEEEEEEEEEEEEEEEEEEEEEEEE	TRBV27*00(240)	TRBD1*00(45)	TRBJ1-6*00(219)		556|570|593|0|14||70.0	13|22|36|17|26||45.0	26|45|73|26|45||95.0												TGTGCCAGCAGTTTCATGGACAGGGGTAATTCACCCCTCCACTTT	36								CASSFMDRGNSPLHF		:::::::::0:-3:14:17:-1:-2:26:26:-6:45:::	TLML_16_	RNA
2560	CLONES_TRBTLML_16__baseline_TCR-JV_cDNA_19_TGGTGGTA_merged_170000.txt	4293	3	9.65251e-05	TGTGCCAGCAGTTTCAGTGGGGTAGCCAAAAACATTCAGTACTTC	EEEEEEEEEEEEEEEEEEEEEEEEEEEEEEEEEEEEEEEEEEEEE	TRBV28*00(320)		TRBJ2-4*00(255)		564|578|601|0|14||70.0		19|42|70|22|45||115.0												TGTGCCAGCAGTTTCAGTGGGGTAGCCAAAAACATTCAGTACTTC	36								CASSFSGVAKNIQYF		:::::::::0:-3:14:::::22:1:45:::	TLML_16_	RNA
2561	CLONES_TRBTLML_16__baseline_TCR-JV_cDNA_19_TGGTGGTA_merged_170000.txt	4294	3	9.65251e-05	TGTGCCAGCAGTTTCAGGCCCGGGGGGTCAGATACGCAGTATTTT	EEEEEEEEEEEEEEEEEEEEEEEEEEEEEEEEEEEEEEEEEEEEE	TRBV27*00(415)	TRBD1*00(30),TRBD2*00(30)	TRBJ2-3*00(225)		556|570|593|0|14||70.0	9|15|36|18|24||30.0;13|19|48|18|24||30.0	24|41|69|28|45||85.0												TGTGCCAGCAGTTTCAGGCCCGGGGGGTCAGATACGCAGTATTTT	36								CASSFRPGGSDTQYF		:::::::::0:-3:14:18:3:-9:24:28:-4:45:::	TLML_16_	RNA
2562	CLONES_TRBTLML_16__baseline_TCR-JV_cDNA_19_TGGTGGTA_merged_170000.txt	4295	3	9.65251e-05	TGTGCCAGCAGTTTGTTTCTAGCGGGACGAGAGACCCAGTACTTC	EEEEEEEEEEEEEEEEEEEEEEEEEEEEEEEEEEEEEEEEEEEEE	TRBV27*00(304.7)	TRBD2*00(45)	TRBJ2-5*00(214.7)		556|570|593|0|14||70.0	20|29|48|18|27||45.0	24|40|68|29|45||80.0												TGTGCCAGCAGTTTGTTTCTAGCGGGACGAGAGACCCAGTACTTC	36								CASSLFLAGRETQYF		:::::::::0:-3:14:18:-4:-3:27:29:-4:45:::	TLML_16_	RNA
2563	CLONES_TRBTLML_16__baseline_TCR-JV_cDNA_19_TGGTGGTA_merged_170000.txt	4296	3	9.65251e-05	TGTGCCAGCAGTTTATCTTTCAGCGCAACCTACGAGCAGTACTTC	EEEEEEEEEEEEEEEEEEEEEEEEEEEEEEEEEEEEEEEEEEEEE	TRBV28*00(496.7)		TRBJ2-7*00(225)		564|580|601|0|16||80.0		22|39|67|28|45||85.0												TGTGCCAGCAGTTTATCTTTCAGCGCAACCTACGAGCAGTACTTC	36								CASSLSFSATYEQYF		:::::::::0:-1:16:::::28:-2:45:::	TLML_16_	RNA
2564	CLONES_TRBTLML_16__baseline_TCR-JV_cDNA_19_TGGTGGTA_merged_170000.txt	4297	3	9.65251e-05	TGTGCCAGCAGTTTATCTGGGACTAGTAGGAATGAGCAGTTCTTC	EEEEEEEEEEEEEEEEEEEEEEEEEEEEEEEEEEEEEEEEEEEEE	TRBV27*00(585)	TRBD2*00(40)	TRBJ2-1*00(215)		556|573|593|0|17||85.0	16|24|48|18|26||40.0	27|42|70|30|45||75.0												TGTGCCAGCAGTTTATCTGGGACTAGTAGGAATGAGCAGTTCTTC	36								CASSLSGTSRNEQFF		:::::::::0:0:17:18:0:-8:26:30:-7:45:::	TLML_16_	RNA
2565	CLONES_TRBTLML_16__baseline_TCR-JV_cDNA_19_TGGTGGTA_merged_170000.txt	4298	3	9.65251e-05	TGTGCCAGCAGTTTATCCCCACAGGGTACCTACGAGCAGTACTTC	EEEEEEEEEEEEEEEEEEEEEEEEEEEEEEEEEEEEEEEEEEEEE	TRBV28*00(668)	TRBD1*00(30)	TRBJ2-7*00(225)		564|580|601|0|16||80.0	15|21|36|20|26||30.0	22|39|67|28|45||85.0												TGTGCCAGCAGTTTATCCCCACAGGGTACCTACGAGCAGTACTTC	36								CASSLSPQGTYEQYF		:::::::::0:-1:16:20:-3:-3:26:28:-2:45:::	TLML_16_	RNA
2566	CLONES_TRBTLML_16__baseline_TCR-JV_cDNA_19_TGGTGGTA_merged_170000.txt	4299	3	9.65251e-05	TGTGCCAGCAGTTTATCGGCTAGCGGGATGTACGAGCAGTACTTC	EEEEEEEEEEEEEEEEEEEEEEEEEEEEEEEEEEEEEEEEEEEEE	TRBV27*00(580)	TRBD2*00(45)	TRBJ2-7*00(215)		556|574|593|0|18||90.0	20|29|48|19|28||45.0	24|39|67|30|45||75.0												TGTGCCAGCAGTTTATCGGCTAGCGGGATGTACGAGCAGTACTTC	36								CASSLSASGMYEQYF		:::::::::0:1:18:19:-4:-3:28:30:-4:45:::	TLML_16_	RNA
2567	CLONES_TRBTLML_16__baseline_TCR-JV_cDNA_19_TGGTGGTA_merged_170000.txt	4300	3	9.65251e-05	TGTGCCAGCAGTTTATCAGGGGCTGGGTACAATGAGCAGTTCTTC	EEEEEEEEEEEEEEEEEEEEEEEEEEEEEEEEEEEEEEEEEEEEE	TRBV27*00(375)	TRBD1*00(25)	TRBJ2-1*00(230)		556|573|593|0|17||85.0	17|22|36|17|22||25.0	24|42|70|27|45||90.0												TGTGCCAGCAGTTTATCAGGGGCTGGGTACAATGAGCAGTTCTTC	36								CASSLSGAGYNEQFF		:::::::::0:0:17:17:-5:-2:22:27:-4:45:::	TLML_16_	RNA
2568	CLONES_TRBTLML_16__baseline_TCR-JV_cDNA_19_TGGTGGTA_merged_170000.txt	4301	3	9.65251e-05	TGTGCCAGCAGTTTATCAAAGACGAGCACAGATACGCAGTATTTT	EEEEEEEEEEEEEEEEEEEEEEEEEEEEEEEEEEEEEEEEEEEEE	TRBV27*00(200)		TRBJ2-3*00(245)		556|573|593|0|17||85.0		20|41|69|24|45||105.0												TGTGCCAGCAGTTTATCAAAGACGAGCACAGATACGCAGTATTTT	36								CASSLSKTSTDTQYF		:::::::::0:0:17:::::24:0:45:::	TLML_16_	RNA
2569	CLONES_TRBTLML_16__baseline_TCR-JV_cDNA_19_TGGTGGTA_merged_170000.txt	4302	3	9.65251e-05	TGTGCCAGCAGTTTATACAGGGGGTTCTCCTACGAGCAGTACTTC	EEEEEEEEEEEEEEEEEEEEEEEEEEEEEEEEEEEEEEEEEEEEE	TRBV27*00(431.7)	TRBD1*00(40)	TRBJ2-7*00(235)		556|572|593|0|16||80.0	15|23|36|16|24||40.0	20|39|67|26|45||95.0												TGTGCCAGCAGTTTATACAGGGGGTTCTCCTACGAGCAGTACTTC	36								CASSLYRGFSYEQYF		:::::::::0:-1:16:16:-3:-1:24:26:0:45:::	TLML_16_	RNA
2570	CLONES_TRBTLML_16__baseline_TCR-JV_cDNA_19_TGGTGGTA_merged_170000.txt	4303	3	9.65251e-05	TGTGCCAGCAGTTTACGCCGGACAGGGAACACTGAAGCTTTCTTT	EEEEEEEEEEEEEEEEEEEEEEEEEEEEEEEEEEEEEEEEEEEEE	TRBV28*00(110)	TRBD1*00(35)	TRBJ1-1*00(235)		564|579|601|0|15||75.0	13|20|36|19|26||35.0	21|40|68|26|45||95.0												TGTGCCAGCAGTTTACGCCGGACAGGGAACACTGAAGCTTTCTTT	36								CASSLRRTGNTEAFF		:::::::::0:-2:15:19:-1:-4:26:26:-1:45:::	TLML_16_	RNA
2571	CLONES_TRBTLML_16__baseline_TCR-JV_cDNA_19_TGGTGGTA_merged_170000.txt	4304	3	9.65251e-05	TGTGCCAGCAGTTTAGCCGTCTATGGCTCCTACGAGCAGTACTTC	EEEEEEEEEEEEEEEEEEEEEEEEEEEEEEEEEEEEEEEEEEEEE	TRBV28*00(494.7)		TRBJ2-7*00(240)		564|579|601|0|15||75.0		19|39|67|25|45||100.0												TGTGCCAGCAGTTTAGCCGTCTATGGCTCCTACGAGCAGTACTTC	36								CASSLAVYGSYEQYF		:::::::::0:-2:15:::::25:1:45:::	TLML_16_	RNA
2572	CLONES_TRBTLML_16__baseline_TCR-JV_cDNA_19_TGGTGGTA_merged_170000.txt	4305	3	9.65251e-05	TGTGCCAGCAGTTTAGCGCTTGCCACCGGCGACGAGCAGTACTTC	EEEEEEEEEEEEEEEEEEEEEEEEEEEEEEEEEEEEEEEEEEEEE	TRBV12-3*00(621.3),TRBV12-4*00(621.3)		TRBJ2-7*00(196.7)		530|550|567|0|20||100.0;530|550|567|0|20||100.0		25|39|67|31|45||70.0												TGTGCCAGCAGTTTAGCGCTTGCCACCGGCGACGAGCAGTACTTC	36								CASSLALATGDEQYF		:::::::::0:3:20:::::31:-5:45:::	TLML_16_	RNA
2573	CLONES_TRBTLML_16__baseline_TCR-JV_cDNA_19_TGGTGGTA_merged_170000.txt	4306	3	9.65251e-05	TGTGCCAGCAGTTTAGCAGGAGCGGAGGTGCAGCCCCAGCATTTT	EEEEEEEEEEEEEEEEEEEEEEEEEEEEEEEEEEEEEEEEEEEEE	TRBV12-3*00(569.7),TRBV12-4*00(569.7)	TRBD2*00(25)	TRBJ1-5*00(215)		530|547|567|0|17||85.0;530|547|567|0|17||85.0	22|27|48|20|25||25.0	27|42|70|30|45||75.0												TGTGCCAGCAGTTTAGCAGGAGCGGAGGTGCAGCCCCAGCATTTT	36								CASSLAGAEVQPQHF		:::::::::0:0:17:20:-6:-5:25:30:-7:45:::	TLML_16_	RNA
2574	CLONES_TRBTLML_16__baseline_TCR-JV_cDNA_19_TGGTGGTA_merged_170000.txt	4307	3	9.65251e-05	TGTGCCAGCAGTTTAGGCCTAGAGGCCGGAAACACCATATATTTT	EEEEEEEEEEEEEEEEEEEEEEEEEEEEEEEEEEEEEEEEEEEEE	TRBV28*00(362)		TRBJ1-3*00(230)		564|579|601|0|15||75.0		24|42|70|27|45||90.0												TGTGCCAGCAGTTTAGGCCTAGAGGCCGGAAACACCATATATTTT	36								CASSLGLEAGNTIYF		:::::::::0:-2:15:::::27:-4:45:::	TLML_16_	RNA
2575	CLONES_TRBTLML_16__baseline_TCR-JV_cDNA_19_TGGTGGTA_merged_170000.txt	4308	3	9.65251e-05	TGTGCCAGCAGTTTAGGGGTATCTGGGGCCAACGTCCTGACTTTC	EEEEEEEEEEEEEEEEEEEEEEEEEEEEEEEEEEEEEEEEEEEEE	TRBV12-3*00(550),TRBV12-4*00(550)		TRBJ2-6*00(260)		530|546|567|0|16||80.0;530|546|567|0|16||80.0		21|45|73|21|45||120.0												TGTGCCAGCAGTTTAGGGGTATCTGGGGCCAACGTCCTGACTTTC	36								CASSLGVSGANVLTF		:::::::::0:-1:16:::::21:-1:45:::	TLML_16_	RNA
2576	CLONES_TRBTLML_16__baseline_TCR-JV_cDNA_19_TGGTGGTA_merged_170000.txt	4309	3	9.65251e-05	TGTGCCAGCAGTTTAGGGGGCCTCCATGGGCAGCCCCAGCATTTT	EEEEEEEEEEEEEEEEEEEEEEEEEEEEEEEEEEEEEEEEEEEEE	TRBV12-3*00(469.7),TRBV12-4*00(469.7)	TRBD2*00(29),TRBD1*00(25)	TRBJ1-5*00(215)		530|546|567|0|16||80.0;530|546|567|0|16||80.0	29|38|48|16|25|SC32G|29.0;19|24|36|16|21||25.0	27|42|70|30|45||75.0												TGTGCCAGCAGTTTAGGGGGCCTCCATGGGCAGCCCCAGCATTTT	36								CASSLGGLHGQPQHF		:::::::::0:-1:16:16:-13:6:25:30:-7:45:::	TLML_16_	RNA
2577	CLONES_TRBTLML_16__baseline_TCR-JV_cDNA_19_TGGTGGTA_merged_170000.txt	4310	3	9.65251e-05	TGTGCCAGCAGTTTAGGGACTAGCGGGTACAATGAGCAGTTCTTC	EEEEEEEEEEEEEEEEEEEEEEEEEEEEEEEEEEEEEEEEEEEEE	TRBV12-3*00(545),TRBV12-4*00(545)	TRBD2*00(55)	TRBJ2-1*00(230)		530|546|567|0|16||80.0;530|546|567|0|16||80.0	17|28|48|16|27||55.0	24|42|70|27|45||90.0												TGTGCCAGCAGTTTAGGGACTAGCGGGTACAATGAGCAGTTCTTC	36								CASSLGTSGYNEQFF		:::::::::0:-1:16:16:-1:-4:27:27:-4:45:::	TLML_16_	RNA
2578	CLONES_TRBTLML_16__baseline_TCR-JV_cDNA_19_TGGTGGTA_merged_170000.txt	4311	3	9.65251e-05	TGTGCCAGCAGTTTAATCGGGCTACACACCGGGGAGCTGTTTTTT	EEEEEEEEEEEEEEEEEEEEEEEEEEEEEEEEEEEEEEEEEEEEE	TRBV28*00(278)		TRBJ2-2*00(240)		564|579|601|0|15||75.0		23|43|71|25|45||100.0												TGTGCCAGCAGTTTAATCGGGCTACACACCGGGGAGCTGTTTTTT	36								CASSLIGLHTGELFF		:::::::::0:-2:15:::::25:-3:45:::	TLML_16_	RNA
2579	CLONES_TRBTLML_16__baseline_TCR-JV_cDNA_19_TGGTGGTA_merged_170000.txt	4312	3	9.65251e-05	TGTGCCAGCAGTTTAACACAGGGATCCACAGATACGCAGTATTTT	EEEEEEEEEEEEEEEEEEEEEEEEEEEEEEEEEEEEEEEEEEEEE	TRBV27*00(145)	TRBD1*00(30)	TRBJ2-3*00(235)		556|571|593|0|15||75.0	15|21|36|17|23||30.0	22|41|69|26|45||95.0												TGTGCCAGCAGTTTAACACAGGGATCCACAGATACGCAGTATTTT	36								CASSLTQGSTDTQYF		:::::::::0:-2:15:17:-3:-3:23:26:-2:45:::	TLML_16_	RNA
2580	CLONES_TRBTLML_16__baseline_TCR-JV_cDNA_19_TGGTGGTA_merged_170000.txt	4313	3	9.65251e-05	TGTGCCAGCAGTTTAAATCGTGCGAACACCGGGGAGCTGTTTTTT	EEEEEEEEEEEEEEEEEEEEEEEEEEEEEEEEEEEEEEEEEEEEE	TRBV27*00(500)		TRBJ2-2*00(260)		556|571|593|0|15||75.0		19|43|71|21|45||120.0												TGTGCCAGCAGTTTAAATCGTGCGAACACCGGGGAGCTGTTTTTT	36								CASSLNRANTGELFF		:::::::::0:-2:15:::::21:1:45:::	TLML_16_	RNA
2581	CLONES_TRBTLML_16__baseline_TCR-JV_cDNA_19_TGGTGGTA_merged_170000.txt	4314	3	9.65251e-05	TGTGCCAGCAGTTCCCCGGGACAGGGGGACTACGAGCAGTACTTC	EEEEEEEEEEEEEEEEEEEEEEEEEEEEEEEEEEEEEEEEEEEEE	TRBV28*00(340)	TRBD1*00(70)	TRBJ2-7*00(220)		564|577|601|0|13||65.0	9|23|36|14|28||70.0	23|39|67|29|45||80.0												TGTGCCAGCAGTTCCCCGGGACAGGGGGACTACGAGCAGTACTTC	36								CASSSPGQGDYEQYF		:::::::::0:-4:13:14:3:-1:28:29:-3:45:::	TLML_16_	RNA
2582	CLONES_TRBTLML_16__baseline_TCR-JV_cDNA_19_TGGTGGTA_merged_170000.txt	4315	3	9.65251e-05	TGTGCCAGCAGTTCCGGGACAGGGGAGAACTATGGCTACACCTTC	EEEEEEEEEEEEEEEEEEEEEEEEEEEEEEEEEEEEEEEEEEEEE	TRBV28*00(1039.7)	TRBD1*00(60)	TRBJ1-2*00(190)		564|577|601|0|13||65.0	10|22|36|13|25||60.0	22|40|68|27|45||90.0												TGTGCCAGCAGTTCCGGGACAGGGGAGAACTATGGCTACACCTTC	36								CASSSGTGENYGYTF		:::::::::0:-4:13:13:2:-2:25:27:-2:45:::	TLML_16_	RNA
2583	CLONES_TRBTLML_16__baseline_TCR-JV_cDNA_19_TGGTGGTA_merged_170000.txt	4316	3	9.65251e-05	TGTGCCAGCAGTTCCGACAGGTACAACACCGGGGAGCTGTTTTTT	EEEEEEEEEEEEEEEEEEEEEEEEEEEEEEEEEEEEEEEEEEEEE	TRBV28*00(260)	TRBD1*00(30)	TRBJ2-2*00(245)		564|577|601|0|13||65.0	14|20|36|15|21||30.0	22|43|71|24|45||105.0												TGTGCCAGCAGTTCCGACAGGTACAACACCGGGGAGCTGTTTTTT	36								CASSSDRYNTGELFF		:::::::::0:-4:13:15:-2:-4:21:24:-2:45:::	TLML_16_	RNA
2584	CLONES_TRBTLML_16__baseline_TCR-JV_cDNA_19_TGGTGGTA_merged_170000.txt	4317	3	9.65251e-05	TGTGCCAGCAGTTCCATAAGCGGGAGTCCAGAGACCCAGTACTTC	EEEEEEEEEEEEEEEEEEEEEEEEEEEEEEEEEEEEEEEEEEEEE	TRBV25-1*00(455)	TRBD2*00(40)	TRBJ2-5*00(220)		551|563|588|0|12||60.0	22|30|48|18|26||40.0	24|40|68|29|45||80.0												TGTGCCAGCAGTTCCATAAGCGGGAGTCCAGAGACCCAGTACTTC	36								CASSSISGSPETQYF		:::::::::0:-5:12:18:-6:-2:26:29:-4:45:::	TLML_16_	RNA
2585	CLONES_TRBTLML_16__baseline_TCR-JV_cDNA_19_TGGTGGTA_merged_170000.txt	4318	3	9.65251e-05	TGTGCCAGCAGTTCACTAGCGGGAGGTGGCTACGAGCAGTACTTC	EEEEEEEEEEEEEEEEEEEEEEEEEEEEEEEEEEEEEEEEEEEEE	TRBV6-2*00(185),TRBV6-3*00(185),TRBV6-5*00(169),TRBV6-6*00(169),TRBV6-1*00(164)	TRBD2*00(60)	TRBJ2-7*00(220)		516|529|553|0|13||65.0;516|529|553|0|13||65.0;519|532|556|0|13||65.0;516|529|553|0|13||65.0;516|528|553|0|12||60.0	19|31|48|14|26||60.0	23|39|67|29|45||80.0												TGTGCCAGCAGTTCACTAGCGGGAGGTGGCTACGAGCAGTACTTC	36								CASSSLAGGGYEQYF		:::::::::0:-4:13:14:-3:-1:26:29:-3:45:::	TLML_16_	RNA
2586	CLONES_TRBTLML_16__baseline_TCR-JV_cDNA_19_TGGTGGTA_merged_170000.txt	4319	3	9.65251e-05	TGTGCCAGCAGTTCACTAGCGGGAGGGAGTGATGAGCAGTTCTTC	EEEEEEEEEEEEEEEEEEEEEEEEEEEEEEEEEEEEEEEEEEEEE	TRBV12-3*00(510),TRBV12-4*00(510)	TRBD2*00(65)	TRBJ2-1*00(210)		530|543|567|0|13||65.0;530|543|567|0|13||65.0	19|32|48|14|27||65.0	28|42|70|31|45||70.0												TGTGCCAGCAGTTCACTAGCGGGAGGGAGTGATGAGCAGTTCTTC	36								CASSSLAGGSDEQFF		:::::::::0:-4:13:14:-3:0:27:31:-8:45:::	TLML_16_	RNA
2587	CLONES_TRBTLML_16__baseline_TCR-JV_cDNA_19_TGGTGGTA_merged_170000.txt	4320	3	9.65251e-05	TGTGCCAGCAGTTCAACTAGCGGCAACTCCTACGAGCAGTACTTC	EEEEEEEEEEEEEEEEEEEEEEEEEEEEEEEEEEEEEEEEEEEEE	TRBV27*00(483.3)	TRBD2*00(40)	TRBJ2-7*00(235)		556|569|593|0|13||65.0	19|27|48|15|23||40.0	20|39|67|26|45||95.0												TGTGCCAGCAGTTCAACTAGCGGCAACTCCTACGAGCAGTACTTC	36								CASSSTSGNSYEQYF		:::::::::0:-4:13:15:-3:-5:23:26:0:45:::	TLML_16_	RNA
2588	CLONES_TRBTLML_16__baseline_TCR-JV_cDNA_19_TGGTGGTA_merged_170000.txt	4321	3	9.65251e-05	TGTGCCAGCAGTTGGTCCGGAAGGGTAAACACTGAAGCTTTCTTT	EEEEEEEEEEEEEEEEEEEEEEEEEEEEEEEEEEEEEEEEEEEEE	TRBV27*00(440)		TRBJ1-1*00(230)		556|569|593|0|13||65.0		22|40|68|27|45||90.0												TGTGCCAGCAGTTGGTCCGGAAGGGTAAACACTGAAGCTTTCTTT	36								CASSWSGRVNTEAFF		:::::::::0:-4:13:::::27:-2:45:::	TLML_16_	RNA
2589	CLONES_TRBTLML_16__baseline_TCR-JV_cDNA_19_TGGTGGTA_merged_170000.txt	4322	3	9.65251e-05	TGTGCCAGCAGTTGGACAGGGGCCAGCACAGATACGCAGTATTTT	EEEEEEEEEEEEEEEEEEEEEEEEEEEEEEEEEEEEEEEEEEEEE	TRBV6-5*00(869.7)	TRBD1*00(45)	TRBJ2-3*00(245)		519|532|556|0|13||65.0	13|22|36|13|22||45.0	20|41|69|24|45||105.0												TGTGCCAGCAGTTGGACAGGGGCCAGCACAGATACGCAGTATTTT	36								CASSWTGASTDTQYF		:::::::::0:-4:13:13:-1:-2:22:24:0:45:::	TLML_16_	RNA
2590	CLONES_TRBTLML_16__baseline_TCR-JV_cDNA_19_TGGTGGTA_merged_170000.txt	4323	3	9.65251e-05	TGTGCCAGCAGTTACTTCAAGGGGTTCAGAGATACGCAGTATTTT	EEEEEEEEEEEEEEEEEEEEEEEEEEEEEEEEEEEEEEEEEEEEE	TRBV6-2*00(605),TRBV6-3*00(605)	TRBD1*00(25)	TRBJ2-3*00(220)		516|532|553|0|16||80.0;516|532|553|0|16||80.0	17|22|36|19|24||25.0	25|41|69|29|45||80.0												TGTGCCAGCAGTTACTTCAAGGGGTTCAGAGATACGCAGTATTTT	36								CASSYFKGFRDTQYF		:::::::::0:-1:16:19:-5:-2:24:29:-5:45:::	TLML_16_	RNA
2591	CLONES_TRBTLML_16__baseline_TCR-JV_cDNA_19_TGGTGGTA_merged_170000.txt	4324	3	9.65251e-05	TGTGCCAGCAGTTACTCTCCCTCTAGCACAGATACGCAGTATTTT	EEEEEEEEEEEEEEEEEEEEEEEEEEEEEEEEEEEEEEEEEEEEE	TRBV6-5*00(245),TRBV6-2*00(229),TRBV6-3*00(229),TRBV6-6*00(229),TRBV6-8*00(229)		TRBJ2-3*00(255)		519|536|556|0|17||85.0;516|533|553|0|17||85.0;516|533|553|0|17||85.0;516|533|553|0|17||85.0;512|529|549|0|17||85.0		18|41|69|22|45||115.0												TGTGCCAGCAGTTACTCTCCCTCTAGCACAGATACGCAGTATTTT	36								CASSYSPSSTDTQYF		:::::::::0:0:17:::::22:2:45:::	TLML_16_	RNA
2592	CLONES_TRBTLML_16__baseline_TCR-JV_cDNA_19_TGGTGGTA_merged_170000.txt	4325	3	9.65251e-05	TGTGCCAGCAGTTACTCTAGGGGCGGTTCAAATGAGCAGTTCTTC	EEEEEEEEEEEEEEEEEEEEEEEEEEEEEEEEEEEEEEEEEEEEE	TRBV6-2*00(205),TRBV6-3*00(205),TRBV6-5*00(189),TRBV6-6*00(189)	TRBD1*00(30)	TRBJ2-1*00(215)		516|533|553|0|17||85.0;516|533|553|0|17||85.0;519|536|556|0|17||85.0;516|533|553|0|17||85.0	19|25|36|19|25||30.0	27|42|70|30|45||75.0												TGTGCCAGCAGTTACTCTAGGGGCGGTTCAAATGAGCAGTTCTTC	36								CASSYSRGGSNEQFF		:::::::::0:0:17:19:-7:1:25:30:-7:45:::	TLML_16_	RNA
2593	CLONES_TRBTLML_16__baseline_TCR-JV_cDNA_19_TGGTGGTA_merged_170000.txt	4326	3	9.65251e-05	TGTGCCAGCAGTTACTCTAGGAGTTCAGGGTACGAGCAGTACTTC	EEEEEEEEEEEEEEEEEEEEEEEEEEEEEEEEEEEEEEEEEEEEE	TRBV6-5*00(550)	TRBD1*00(25)	TRBJ2-7*00(215)		519|536|556|0|17||85.0	16|21|36|25|30||25.0	24|39|67|30|45||75.0												TGTGCCAGCAGTTACTCTAGGAGTTCAGGGTACGAGCAGTACTTC	36								CASSYSRSSGYEQYF		:::::::::0:0:17:25:-4:-3:30:30:-4:45:::	TLML_16_	RNA
2594	CLONES_TRBTLML_16__baseline_TCR-JV_cDNA_19_TGGTGGTA_merged_170000.txt	4327	3	9.65251e-05	TGTGCCAGCAGTTACTCGACGTTTGGGGCCAACGTCCTGACTTTC	EEEEEEEEEEEEEEEEEEEEEEEEEEEEEEEEEEEEEEEEEEEEE	TRBV6-5*00(569.7)		TRBJ2-6*00(244.7)		519|538|556|0|19||95.0		23|45|73|23|45||110.0												TGTGCCAGCAGTTACTCGACGTTTGGGGCCAACGTCCTGACTTTC	36								CASSYSTFGANVLTF		:::::::::0:2:19:::::23:-3:45:::	TLML_16_	RNA
2595	CLONES_TRBTLML_16__baseline_TCR-JV_cDNA_19_TGGTGGTA_merged_170000.txt	4328	3	9.65251e-05	TGTGCCAGCAGTTACTCGAGCCGTAGCAATCAGCCCCAGCATTTT	EEEEEEEEEEEEEEEEEEEEEEEEEEEEEEEEEEEEEEEEEEEEE	TRBV6-5*00(450),TRBV6-6*00(402)		TRBJ1-5*00(250)		519|539|556|0|20||100.0;516|536|553|0|20||100.0		20|42|70|23|45||110.0												TGTGCCAGCAGTTACTCGAGCCGTAGCAATCAGCCCCAGCATTTT	36								CASSYSSRSNQPQHF		:::::::::0:3:20:::::23:0:45:::	TLML_16_	RNA
2596	CLONES_TRBTLML_16__baseline_TCR-JV_cDNA_19_TGGTGGTA_merged_170000.txt	4329	3	9.65251e-05	TGTGCCAGCAGTTACTCGAACTACGGCACCGGGGAGCTGTTTTTT	EEEEEEEEEEEEEEEEEEEEEEEEEEEEEEEEEEEEEEEEEEEEE	TRBV6-5*00(730)		TRBJ2-2*00(229.7)		519|538|556|0|19||95.0		24|43|71|26|45||95.0												TGTGCCAGCAGTTACTCGAACTACGGCACCGGGGAGCTGTTTTTT	36								CASSYSNYGTGELFF		:::::::::0:2:19:::::26:-4:45:::	TLML_16_	RNA
2597	CLONES_TRBTLML_16__baseline_TCR-JV_cDNA_19_TGGTGGTA_merged_170000.txt	4330	3	9.65251e-05	TGTGCCAGCAGTTACTCAGGGACTCCTTACAATGAGCAGTTCTTC	EEEEEEEEEEEEEEEEEEEEEEEEEEEEEEEEEEEEEEEEEEEEE	TRBV6-2*00(255),TRBV6-3*00(255),TRBV6-5*00(239),TRBV6-6*00(223),TRBV6-8*00(223)	TRBD2*00(30)	TRBJ2-1*00(230)		516|533|553|0|17||85.0;516|533|553|0|17||85.0;519|536|556|0|17||85.0;516|533|553|0|17||85.0;512|529|549|0|17||85.0	16|22|48|18|24||30.0	24|42|70|27|45||90.0												TGTGCCAGCAGTTACTCAGGGACTCCTTACAATGAGCAGTTCTTC	36								CASSYSGTPYNEQFF		:::::::::0:0:17:18:0:-10:24:27:-4:45:::	TLML_16_	RNA
2598	CLONES_TRBTLML_16__baseline_TCR-JV_cDNA_19_TGGTGGTA_merged_170000.txt	4331	3	9.65251e-05	TGTGCCAGCAGTTACCCCGGACCACCAGAAGTTGAGCAGTACTTC	EEEEEEEEEEEEEEEEEEEEEEEEEEEEEEEEEEEEEEEEEEEEE	TRBV6-6*00(270),TRBV6-1*00(239)	TRBD1*00(25),TRBD2*00(25)	TRBJ2-7*00(200)		516|531|553|0|15||75.0;516|528|553|0|12||60.0	9|14|36|15|20||25.0;13|18|48|15|20||25.0	27|39|67|33|45||60.0												TGTGCCAGCAGTTACCCCGGACCACCAGAAGTTGAGCAGTACTTC	36								CASSYPGPPEVEQYF		:::::::::0:-2:15:15:3:-10:20:33:-7:45:::	TLML_16_	RNA
2599	CLONES_TRBTLML_16__baseline_TCR-JV_cDNA_19_TGGTGGTA_merged_170000.txt	4332	3	9.65251e-05	TGTGCCAGCAGTTACGCTCCGGGACAGGCCTACGAGCAGTACTTC	EEEEEEEEEEEEEEEEEEEEEEEEEEEEEEEEEEEEEEEEEAAAA	TRBV12-3*00(472),TRBV12-4*00(472)	TRBD1*00(50)	TRBJ2-7*00(157.5)		530|543|567|0|13||65.0;530|543|567|0|13||65.0	10|20|36|18|28||50.0	22|39|67|28|45||85.0												TGTGCCAGCAGTTACGCTCCGGGACAGGCCTACGAGCAGTACTTC	32								CASSYAPGQAYEQYF		:::::::::0:-4:13:18:2:-4:28:28:-2:45:::	TLML_16_	RNA
2600	CLONES_TRBTLML_16__baseline_TCR-JV_cDNA_19_TGGTGGTA_merged_170000.txt	4333	3	9.65251e-05	TGTGCCAGCAGTTACGGGTTGCGGTCCCAGAACGAGCAGTACTTC	EEEEEEEEEEEEEEEEEEEEEEEEEEEEEEEEEEEEEEEEEEEEE	TRBV6-2*00(470),TRBV6-3*00(470)	TRBD1*00(25),TRBD2*00(25)	TRBJ2-7*00(210)		516|531|553|0|15||75.0;516|531|553|0|15||75.0	7|12|36|23|28||25.0;11|16|48|23|28||25.0	25|39|67|31|45||70.0												TGTGCCAGCAGTTACGGGTTGCGGTCCCAGAACGAGCAGTACTTC	36								CASSYGLRSQNEQYF		:::::::::0:-2:15:23:5:-12:28:31:-5:45:::	TLML_16_	RNA
2601	CLONES_TRBTLML_16__baseline_TCR-JV_cDNA_19_TGGTGGTA_merged_170000.txt	4334	3	9.65251e-05	TGTGCCAGCAGTTACGGGGTAGCGGGAACAGATACGCAGTATTTT	EEEEEEEEEEEEEEEEEEEEEEEEEEEEEEEEEEEEEEEEEEEEE	TRBV6-5*00(246),TRBV6-8*00(220)	TRBD2*00(40)	TRBJ2-3*00(230)		519|534|556|0|15||75.0;512|527|549|0|15||75.0	21|29|48|19|27||40.0	23|41|69|27|45||90.0												TGTGCCAGCAGTTACGGGGTAGCGGGAACAGATACGCAGTATTTT	36								CASSYGVAGTDTQYF		:::::::::0:-2:15:19:-5:-3:27:27:-3:45:::	TLML_16_	RNA
2602	CLONES_TRBTLML_16__baseline_TCR-JV_cDNA_19_TGGTGGTA_merged_170000.txt	4335	3	9.65251e-05	TGTGCCAGCAGTTACGGGACTCCTGGCACAGATACGCAGTATTTT	EEEEEEEEEEEEEEEEEEEEEEEEEEEEEEEEEEEEEEEEEEEEE	TRBV6-5*00(530)	TRBD2*00(30)	TRBJ2-3*00(201.7)		519|534|556|0|15||75.0	16|22|48|15|21||30.0	21|41|69|25|45||100.0												TGTGCCAGCAGTTACGGGACTCCTGGCACAGATACGCAGTATTTT	36								CASSYGTPGTDTQYF		:::::::::0:-2:15:15:0:-10:21:25:-1:45:::	TLML_16_	RNA
2603	CLONES_TRBTLML_16__baseline_TCR-JV_cDNA_19_TGGTGGTA_merged_170000.txt	4336	3	9.65251e-05	TGTGCCAGCAGTTACGGGACAGTTAGCAATCAGCCCCAGCATTTT	EEEEEEEEEEEEEEEEEEEEEEEEEEEEEEEEEEEEEEEEEEEEE	TRBV6-2*00(195.3),TRBV6-3*00(195.3)	TRBD1*00(35)	TRBJ1-5*00(250)		516|531|553|0|15||75.0;516|531|553|0|15||75.0	12|19|36|15|22||35.0	20|42|70|23|45||110.0												TGTGCCAGCAGTTACGGGACAGTTAGCAATCAGCCCCAGCATTTT	36								CASSYGTVSNQPQHF		:::::::::0:-2:15:15:0:-5:22:23:0:45:::	TLML_16_	RNA
2604	CLONES_TRBTLML_16__baseline_TCR-JV_cDNA_19_TGGTGGTA_merged_170000.txt	4337	3	9.65251e-05	TGTGCCAGCAGTCTCCGGGACCTCAGCTCCTACGAGCAGTACTTC	EEEEEEEEEEEEEEEEEEEEEEEEEEEEEEEEEEEEEEEEEEEEE	TRBV28*00(510)	TRBD1*00(35),TRBD2*00(35)	TRBJ2-7*00(245)		564|576|601|0|12||60.0	10|17|36|14|21||35.0;14|21|48|14|21||35.0	18|39|67|24|45||105.0												TGTGCCAGCAGTCTCCGGGACCTCAGCTCCTACGAGCAGTACTTC	36								CASSLRDLSSYEQYF		:::::::::0:-5:12:14:2:-7:21:24:2:45:::	TLML_16_	RNA
2605	CLONES_TRBTLML_16__baseline_TCR-JV_cDNA_19_TGGTGGTA_merged_170000.txt	4338	3	9.65251e-05	TGTGCCAGCAGTCTCAGGGTCCAGAGCTCCTACGAGCAGTACTTC	EEEEEEEEEEEEEEEEEEEEEEEEEEEEEEEEEEEEEEEEEEEEE	TRBV27*00(210)	TRBD1*00(25)	TRBJ2-7*00(250)		556|568|593|0|12||60.0	16|21|36|14|19||25.0	17|39|67|23|45||110.0												TGTGCCAGCAGTCTCAGGGTCCAGAGCTCCTACGAGCAGTACTTC	36								CASSLRVQSSYEQYF		:::::::::0:-5:12:14:-4:-3:19:23:3:45:::	TLML_16_	RNA
2606	CLONES_TRBTLML_16__baseline_TCR-JV_cDNA_19_TGGTGGTA_merged_170000.txt	4339	3	9.65251e-05	TGTGCCAGCAGTCTGGGGCGGGGCCCCGTTGAGGGCTACACCTTC	EEEEEEEEEEEEEEEEEEEEEEEEEEEEEEEEEEEEEEEEEEEEE	TRBV28*00(385)	TRBD1*00(30),TRBD2*00(30)	TRBJ1-2*00(200)		564|576|601|0|12||60.0	19|25|36|14|20||30.0;29|35|48|20|26||30.0	28|40|68|33|45||60.0												TGTGCCAGCAGTCTGGGGCGGGGCCCCGTTGAGGGCTACACCTTC	36								CASSLGRGPVEGYTF		:::::::::0:-5:12:14:-7:1:20:33:-8:45:::	TLML_16_	RNA
2607	CLONES_TRBTLML_16__baseline_TCR-JV_cDNA_19_TGGTGGTA_merged_170000.txt	4340	3	9.65251e-05	TGTGCCAGCAGTCTACCGGGACTGTCTCTAAAGACCCAGTACTTC	EEEEEEEEEEEEEEEEEEEEEEEEEEEEEEEEEEEEEEEEEEEEA	TRBV28*00(1140)	TRBD2*00(40),TRBD1*00(35)	TRBJ2-5*00(90)		564|576|601|0|12||60.0	14|22|48|15|23||40.0;10|17|36|15|22||35.0	26|40|68|31|45||70.0												TGTGCCAGCAGTCTACCGGGACTGTCTCTAAAGACCCAGTACTTC	32								CASSLPGLSLKTQYF		:::::::::0:-5:12:15:2:-10:23:31:-6:45:::	TLML_16_	RNA
2608	CLONES_TRBTLML_16__baseline_TCR-JV_cDNA_19_TGGTGGTA_merged_170000.txt	4341	3	9.65251e-05	TGTGCCAGCAGTCCTCGGGCTTACGGTGGCAATGAGCAGTTCTTC	EEEEEEEEEEEEEEEEEEEEEEEEEEEEEEEEEEEEEEEEEEEEE	TRBV12-3*00(754.3),TRBV12-4*00(722.3)		TRBJ2-1*00(220)		530|542|567|0|12||60.0;530|542|567|0|12||60.0		26|42|70|29|45||80.0												TGTGCCAGCAGTCCTCGGGCTTACGGTGGCAATGAGCAGTTCTTC	36								CASSPRAYGGNEQFF		:::::::::0:-5:12:::::29:-6:45:::	TLML_16_	RNA
2609	CLONES_TRBTLML_16__baseline_TCR-JV_cDNA_19_TGGTGGTA_merged_170000.txt	4342	3	9.65251e-05	TGTGCCAGCAGTCCTACAGGGTTGAACACCGGGGAGCTGTTTTTT	EEEEEEEEEEEEEEEEEEEEEEEEEEEEEEEEEEEEEEEEEEEEE	TRBV27*00(480)	TRBD1*00(30)	TRBJ2-2*00(250)		556|568|593|0|12||60.0	15|21|36|15|21||30.0	21|43|71|23|45||110.0												TGTGCCAGCAGTCCTACAGGGTTGAACACCGGGGAGCTGTTTTTT	36								CASSPTGLNTGELFF		:::::::::0:-5:12:15:-3:-3:21:23:-1:45:::	TLML_16_	RNA
2610	CLONES_TRBTLML_16__baseline_TCR-JV_cDNA_19_TGGTGGTA_merged_170000.txt	4343	3	9.65251e-05	TGTGCCAGCAGTCCCCCAGGGGGCGCACGCAATGAGCAGTTCTTC	EEEEEEEEEEEEEEEEEEEEEEEEEEEEEEEEEEEEEEEEEEEEE	TRBV7-2*00(660)	TRBD1*00(50)	TRBJ2-1*00(120)		580|591|617|0|11||55.0	16|26|36|16|26||50.0	26|42|70|29|45||80.0												TGTGCCAGCAGTCCCCCAGGGGGCGCACGCAATGAGCAGTTCTTC	36								CASSPPGGARNEQFF		:::::::::0:-6:11:16:-4:2:26:29:-6:45:::	TLML_16_	RNA
2611	CLONES_TRBTLML_16__baseline_TCR-JV_cDNA_19_TGGTGGTA_merged_170000.txt	4344	3	9.65251e-05	TGTGCCAGCAGTCCCCAGGGACGGAACAATCAGCCCCAGCATTTT	EEEEEEEEEEEEEAEEEEAAAEEEEEEEEEEEEEEEEEEEEEEEE	TRBV28*00(880)	TRBD1*00(25),TRBD2*00(25)	TRBJ1-5*00(235)		564|576|601|0|12||60.0	12|17|36|17|22||25.0;16|21|48|17|22||25.0	23|42|70|26|45||95.0												TGTGCCAGCAGTCCCCAGGGACGGAACAATCAGCCCCAGCATTTT	32								CASSPQGRNNQPQHF		:::::::::0:-5:12:17:0:-7:22:26:-3:45:::	TLML_16_	RNA
2612	CLONES_TRBTLML_16__baseline_TCR-JV_cDNA_19_TGGTGGTA_merged_170000.txt	4345	3	9.65251e-05	TGTGCCAGCAGTCCGGGACTAGTCGTATACAATGAGCAGTTCTTC	EEEEEEEEEEEEEEEEEEEEEEEEEEEEEEEEEEEEEEEEEEEEE	TRBV7-2*00(275),TRBV7-8*00(243)	TRBD2*00(50)	TRBJ2-1*00(230)		580|591|617|0|11||55.0;567|578|604|0|11||55.0	14|24|48|12|22||50.0	24|42|70|27|45||90.0												TGTGCCAGCAGTCCGGGACTAGTCGTATACAATGAGCAGTTCTTC	36								CASSPGLVVYNEQFF		:::::::::0:-6:11:12:2:-8:22:27:-4:45:::	TLML_16_	RNA
2613	CLONES_TRBTLML_16__baseline_TCR-JV_cDNA_19_TGGTGGTA_merged_170000.txt	4346	3	9.65251e-05	TGTGCCAGCAGTCCGGGACAGGGAGCTAACTATGGCTACACCTTC	EEEEEEEEEEEEEEEEEEEEEEEEEEEEEEEEEEEEEEEEEEEEE	TRBV2*00(605)	TRBD1*00(55)	TRBJ1-2*00(250)		518|530|555|0|12||60.0	10|21|36|12|23||55.0	18|40|68|23|45||110.0												TGTGCCAGCAGTCCGGGACAGGGAGCTAACTATGGCTACACCTTC	36								CASSPGQGANYGYTF		:::::::::0:-5:12:12:2:-3:23:23:2:45:::	TLML_16_	RNA
2614	CLONES_TRBTLML_16__baseline_TCR-JV_cDNA_19_TGGTGGTA_merged_170000.txt	4347	3	9.65251e-05	TGTGCCAGCAGTCCATGGACTAGCGGGAGTGGTGAGCAGTTCTTC	EEEEEEEEEEEEEEEEEEEEEEEEEEEEEEEEEEEEEEEEEEEEE	TRBV28*00(150)	TRBD2*00(65)	TRBJ2-1*00(205)		564|576|601|0|12||60.0	17|30|48|16|29||65.0	29|42|70|32|45||65.0												TGTGCCAGCAGTCCATGGACTAGCGGGAGTGGTGAGCAGTTCTTC	36								CASSPWTSGSGEQFF		:::::::::0:-5:12:16:-1:-2:29:32:-9:45:::	TLML_16_	RNA
2615	CLONES_TRBTLML_16__baseline_TCR-JV_cDNA_19_TGGTGGTA_merged_170000.txt	4348	3	9.65251e-05	TGTGCCAGCAGTCCACTAGCGGGAGCCACCGGGGAGCTGTTTTTT	EEEEEEEEEEEEEEEEEEEEEEEEEEEEEEEEEEEEEEEEEEEEE	TRBV27*00(334.7)	TRBD2*00(55)	TRBJ2-2*00(235)		556|568|593|0|12||60.0	19|30|48|14|25||55.0	24|43|71|26|45||95.0												TGTGCCAGCAGTCCACTAGCGGGAGCCACCGGGGAGCTGTTTTTT	36								CASSPLAGATGELFF		:::::::::0:-5:12:14:-3:-2:25:26:-4:45:::	TLML_16_	RNA
2616	CLONES_TRBTLML_16__baseline_TCR-JV_cDNA_19_TGGTGGTA_merged_170000.txt	4349	3	9.65251e-05	TGTGCCAGCAGTCCAACGGGACAGCCCAATTCACCCCTCCACTTT	EEEEEEEEEEEEEEEEEEEEEEEEEEEEEEEEEEEEEEEEEEEEE	TRBV12-3*00(695),TRBV12-4*00(695)	TRBD1*00(40)	TRBJ1-6*00(204)		530|542|567|0|12||60.0;530|542|567|0|12||60.0	11|19|36|16|24||40.0	27|45|73|27|45||90.0												TGTGCCAGCAGTCCAACGGGACAGCCCAATTCACCCCTCCACTTT	36								CASSPTGQPNSPLHF		:::::::::0:-5:12:16:1:-5:24:27:-7:45:::	TLML_16_	RNA
2617	CLONES_TRBTLML_16__baseline_TCR-JV_cDNA_19_TGGTGGTA_merged_170000.txt	4350	3	9.65251e-05	TGTGCCAGCAGTCATTCCTCGGGGAGATACAATGAGCAGTTCTTC	EEEEEEEEEEEEEEEEEEEEEEEEEEEEEEEEEEEEEEEEEEEEE	TRBV27*00(560)	TRBD2*00(25)	TRBJ2-1*00(230)		556|568|593|0|12||60.0	25|30|48|21|26||25.0	24|42|70|27|45||90.0												TGTGCCAGCAGTCATTCCTCGGGGAGATACAATGAGCAGTTCTTC	36								CASSHSSGRYNEQFF		:::::::::0:-5:12:21:-9:-2:26:27:-4:45:::	TLML_16_	RNA
2618	CLONES_TRBTLML_16__baseline_TCR-JV_cDNA_19_TGGTGGTA_merged_170000.txt	4351	3	9.65251e-05	TGTGCCAGCAGTCATTATCGGACAGCATCCTACGAGCAGTACTTC	EEEEEEEEEEEEEEEEEEEEEEEEEEEEEEEEEEEEEEEEEEEEE	TRBV7-2*00(237)	TRBD1*00(30)	TRBJ2-7*00(224.7)		580|591|617|0|11||55.0	13|19|36|19|25||30.0	21|39|67|27|45||90.0												TGTGCCAGCAGTCATTATCGGACAGCATCCTACGAGCAGTACTTC	36								CASSHYRTASYEQYF		:::::::::0:-6:11:19:-1:-5:25:27:-1:45:::	TLML_16_	RNA
2619	CLONES_TRBTLML_16__baseline_TCR-JV_cDNA_19_TGGTGGTA_merged_170000.txt	4352	3	9.65251e-05	TGTGCCAGCAGTCATAGCGGGAGGGCCGAAGAGACCCAGTACTTC	EEEEEEEEEEEEEEEEEEEEEEEEEEEEEEEEEEEEEEEEEEEEE	TRBV12-3*00(509.7),TRBV12-4*00(509.7)	TRBD2*00(65)	TRBJ2-5*00(225)		530|542|567|0|12||60.0;530|542|567|0|12||60.0	21|34|48|14|27||65.0	23|40|68|28|45||85.0												TGTGCCAGCAGTCATAGCGGGAGGGCCGAAGAGACCCAGTACTTC	36								CASSHSGRAEETQYF		:::::::::0:-5:12:14:-5:2:27:28:-3:45:::	TLML_16_	RNA
2620	CLONES_TRBTLML_16__baseline_TCR-JV_cDNA_19_TGGTGGTA_merged_170000.txt	4353	3	9.65251e-05	TGTGCCAGCAGTCAGGGGGTAACCAGCAATCAGCCCCAGCATTTT	EEEEEEEEEEEEEEEEEEEEEEEEEEEEEEEEEEEEEEEEEEEEE	TRBV27*00(834.7)	TRBD1*00(35)	TRBJ1-5*00(185)		556|568|593|0|12||60.0	16|23|36|12|19||35.0	21|42|70|24|45||105.0												TGTGCCAGCAGTCAGGGGGTAACCAGCAATCAGCCCCAGCATTTT	36								CASSQGVTSNQPQHF		:::::::::0:-5:12:12:-4:-1:19:24:-1:45:::	TLML_16_	RNA
2621	CLONES_TRBTLML_16__baseline_TCR-JV_cDNA_19_TGGTGGTA_merged_170000.txt	4354	3	9.65251e-05	TGTGCCAGCAGTCAGACAGGGGGCTCTCTTGACGAAGCTTTCTTT	EEEEEEEEEEEEEEEEEEEEEEEEEEEEEEEEEEEEEEEEEEEEE	TRBV2*00(355)	TRBD1*00(50)	TRBJ1-1*00(200)		518|530|555|0|12||60.0	14|24|36|14|24||50.0	28|40|68|33|45||60.0												TGTGCCAGCAGTCAGACAGGGGGCTCTCTTGACGAAGCTTTCTTT	36								CASSQTGGSLDEAFF		:::::::::0:-5:12:14:-2:0:24:33:-8:45:::	TLML_16_	RNA
2622	CLONES_TRBTLML_16__baseline_TCR-JV_cDNA_19_TGGTGGTA_merged_170000.txt	4355	3	9.65251e-05	TGTGCCAGCAGTGTTGGGTCTAGCGGACAAGAGACCCAGTACTTC	EEEEEEEEEEEEEEEEEEEEEEEEEEEEEEEEEEEEEEEEEEEEE	TRBV2*00(465)	TRBD2*00(39)	TRBJ2-5*00(230)		518|531|555|0|13||65.0	16|27|48|15|26|SA19T|39.0	22|40|68|27|45||90.0												TGTGCCAGCAGTGTTGGGTCTAGCGGACAAGAGACCCAGTACTTC	36								CASSVGSSGQETQYF		:::::::::0:-4:13:15:0:-5:26:27:-2:45:::	TLML_16_	RNA
2623	CLONES_TRBTLML_16__baseline_TCR-JV_cDNA_19_TGGTGGTA_merged_170000.txt	4356	3	9.65251e-05	TGTGCCAGCAGTGTAGTTGGACTAGAGAACAATGAGCAGTTCTTC	EEEEEEEEEEEEEEEEEEEEEEEEEEEEEEEEEEEEEEEEEEEEE	TRBV6-1*00(322)	TRBD2*00(35)	TRBJ2-1*00(225)		516|529|553|0|13||65.0	17|24|48|18|25||35.0	25|42|70|28|45||85.0												TGTGCCAGCAGTGTAGTTGGACTAGAGAACAATGAGCAGTTCTTC	36								CASSVVGLENNEQFF		:::::::::0:-4:13:18:-1:-8:25:28:-5:45:::	TLML_16_	RNA
2624	CLONES_TRBTLML_16__baseline_TCR-JV_cDNA_19_TGGTGGTA_merged_170000.txt	4357	3	9.65251e-05	TGTGCCAGCAGTGTAGGGGGTTTAGGAAGAGAGACCCAGTACTTC	EEEEEEEEEEEEEEEEEEEEEEEEEEEEEEEEEEEEEEEEEEEEE	TRBV2*00(260)	TRBD1*00(30)	TRBJ2-5*00(220)		518|531|555|0|13||65.0	17|23|36|14|20||30.0	24|40|68|29|45||80.0												TGTGCCAGCAGTGTAGGGGGTTTAGGAAGAGAGACCCAGTACTTC	36								CASSVGGLGRETQYF		:::::::::0:-4:13:14:-5:-1:20:29:-4:45:::	TLML_16_	RNA
2625	CLONES_TRBTLML_16__baseline_TCR-JV_cDNA_19_TGGTGGTA_merged_170000.txt	4358	3	9.65251e-05	TGTGCCAGCAGTGCAGGACTAGCGGGGAGAGATACGCAGTATTTT	EEEEEEEEEEEEEEEEEEEEEEEEEEEEEEEEEEEEEEEEEEEEE	TRBV6-2*00(395),TRBV6-3*00(395)	TRBD2*00(55)	TRBJ2-3*00(220)		516|528|553|0|12||60.0;516|528|553|0|12||60.0	17|28|48|15|26||55.0	25|41|69|29|45||80.0												TGTGCCAGCAGTGCAGGACTAGCGGGGAGAGATACGCAGTATTTT	36								CASSAGLAGRDTQYF		:::::::::0:-5:12:15:-1:-4:26:29:-5:45:::	TLML_16_	RNA
2626	CLONES_TRBTLML_16__baseline_TCR-JV_cDNA_19_TGGTGGTA_merged_170000.txt	4359	3	9.65251e-05	TGTGCCAGCAGTGGGGACATTGCGAACACCGGGGAGCTGTTTTTT	EEEEEEEEEEEEEEEEEEEEEEEEEEEEEEEEEEEEEEEEEEEEE	TRBV28*00(905)	TRBD1*00(30)	TRBJ2-2*00(260)		564|576|601|0|12||60.0	12|18|36|13|19||30.0	19|43|71|21|45||120.0												TGTGCCAGCAGTGGGGACATTGCGAACACCGGGGAGCTGTTTTTT	36								CASSGDIANTGELFF		:::::::::0:-5:12:13:0:-6:19:21:1:45:::	TLML_16_	RNA
2627	CLONES_TRBTLML_16__baseline_TCR-JV_cDNA_19_TGGTGGTA_merged_170000.txt	4360	3	9.65251e-05	TGTGCCAGCAGTGATCGTAGCGGGAGGACAGATACGCAGTATTTT	EEEEEEEEEEEEEEEEEEEEEEEEEEEEEEEEEEEEEEEEEEEEE	TRBV6-1*00(950)	TRBD2*00(50)	TRBJ2-3*00(130)		516|530|553|0|14||70.0	21|31|48|17|27||50.0	23|41|69|27|45||90.0												TGTGCCAGCAGTGATCGTAGCGGGAGGACAGATACGCAGTATTTT	36								CASSDRSGRTDTQYF		:::::::::0:-3:14:17:-5:-1:27:27:-3:45:::	TLML_16_	RNA
2628	CLONES_TRBTLML_16__baseline_TCR-JV_cDNA_19_TGGTGGTA_merged_170000.txt	4361	3	9.65251e-05	TGTGCCAGCAGTGATAGGGCGGGCTCTGGAAACACCATATATTTT	EEEEEEEEEEEEEEEEEEEEEEEEEEEEEEEEEEEEEEEEEEEEE	TRBV2*00(82),TRBV6-1*00(82)	TRBD1*00(25),TRBD2*00(25)	TRBJ1-3*00(255)		518|532|555|0|14||70.0;516|530|553|0|14||70.0	20|25|36|16|21||25.0;28|33|48|15|20||25.0	19|42|70|22|45||115.0												TGTGCCAGCAGTGATAGGGCGGGCTCTGGAAACACCATATATTTT	36								CASSDRAGSGNTIYF		:::::::::0:-3:14:16:-8:1:21:22:1:45:::	TLML_16_	RNA
2629	CLONES_TRBTLML_16__baseline_TCR-JV_cDNA_19_TGGTGGTA_merged_170000.txt	4362	3	9.65251e-05	TGTGCCAGCAGTGACTCAGGCGGGGGTTAGCAGCCCCAGCATTTT	EEEEEEEEEEEEEEEEEEEEEEEEEEEEEEEEEEEEEEEEEEEEE	TRBV6-4*00(805)	TRBD1*00(25),TRBD2*00(25)	TRBJ1-5*00(215)		518|535|555|0|17||85.0	18|23|36|21|26||25.0;23|28|48|19|24||25.0	27|42|70|30|45||75.0												TGTGCCAGCAGTGACTCAGGCGGGGGTTAGCAGCCCCAGCATTTT	36								CASSDSGGG*QPQHF		:::::::::0:0:17:21:-6:-1:26:30:-7:45:::	TLML_16_	RNA
2630	CLONES_TRBTLML_16__baseline_TCR-JV_cDNA_19_TGGTGGTA_merged_170000.txt	4363	3	9.65251e-05	TGTGCCAGCAGTGAGTCTACAGCCACAAAAGAGACCCAGTACTTC	EEEEEEEEEEEEEEEEEEEEEEEEEEEEEEEEEEEEEEEEEEEEE	TRBV2*00(351.7)		TRBJ2-5*00(219.7)		518|532|555|0|14||70.0		23|40|68|28|45||85.0												TGTGCCAGCAGTGAGTCTACAGCCACAAAAGAGACCCAGTACTTC	36								CASSESTATKETQYF		:::::::::0:-3:14:::::28:-3:45:::	TLML_16_	RNA
2631	CLONES_TRBTLML_16__baseline_TCR-JV_cDNA_19_TGGTGGTA_merged_170000.txt	4364	3	9.65251e-05	TGTGCCAGCAGTGAGGTTCCTAGCGGACTAGGTGAGCAGTTCTTC	EEEEEEEEEEEEEEEEEEEEEEEEEEEEEEEEEEEEEEEEEEEEE	TRBV25-1*00(655)	TRBD2*00(35)	TRBJ2-1*00(205)		551|565|588|0|14||70.0	17|24|48|24|31||35.0	29|42|70|32|45||65.0												TGTGCCAGCAGTGAGGTTCCTAGCGGACTAGGTGAGCAGTTCTTC	36								CASSEVPSGLGEQFF		:::::::::0:-3:14:24:-1:-8:31:32:-9:45:::	TLML_16_	RNA
2632	CLONES_TRBTLML_16__baseline_TCR-JV_cDNA_19_TGGTGGTA_merged_170000.txt	4365	3	9.65251e-05	TGTGCCAGCAGTGAATTTGGGGTTGGCGGCTATGGCTACACCTTC	EEEEEEEEEEEEEEEEEEEEEEEEEEEEEEEEEEEEEEEEEEEEE	TRBV25-1*00(570)		TRBJ1-2*00(220)		551|567|588|0|16||80.0		24|40|68|29|45||80.0												TGTGCCAGCAGTGAATTTGGGGTTGGCGGCTATGGCTACACCTTC	36								CASSEFGVGGYGYTF		:::::::::0:-1:16:::::29:-4:45:::	TLML_16_	RNA
2633	CLONES_TRBTLML_16__baseline_TCR-JV_cDNA_19_TGGTGGTA_merged_170000.txt	4366	3	9.65251e-05	TGTGCCAGCAGTGAATACCCCGGACAGGGCAACGAGCAGTACTTC	EEEEEEEEEEEEEEEEEEEEEEEEEEEEEEEEEEEEEEEEEEEEE	TRBV2*00(335)	TRBD1*00(44)	TRBJ2-7*00(210)		518|533|555|0|15||75.0	9|21|36|17|29|SG12C|44.0	25|39|67|31|45||70.0												TGTGCCAGCAGTGAATACCCCGGACAGGGCAACGAGCAGTACTTC	36								CASSEYPGQGNEQYF		:::::::::0:-2:15:17:3:-3:29:31:-5:45:::	TLML_16_	RNA
2634	CLONES_TRBTLML_16__baseline_TCR-JV_cDNA_19_TGGTGGTA_merged_170000.txt	4367	3	9.65251e-05	TGTGCCAGCAGTGAAGTGCCCCCGAACACCGGGGAGCTGTTTTTT	EEEEEEEEEEEEEEEEEEEEEEEEEEEEEEEEEEEEEEEEEEEEE	TRBV2*00(265)	TRBD1*00(25)	TRBJ2-2*00(255)		518|534|555|0|16||80.0	0|5|36|17|22||25.0	20|43|71|22|45||115.0												TGTGCCAGCAGTGAAGTGCCCCCGAACACCGGGGAGCTGTTTTTT	36								CASSEVPPNTGELFF		:::::::::0:-1:16:17:12:-19:22:22:0:45:::	TLML_16_	RNA
2635	CLONES_TRBTLML_16__baseline_TCR-JV_cDNA_19_TGGTGGTA_merged_170000.txt	4368	3	9.65251e-05	TGTGCCAGCAGTGAAGCGCTTCCCAACCAAGAGACCCAGTACTTC	EEEEEEEEEEEEEEEEEEEEEEEEEEEEEEEEEEEEEEEEEEEEE	TRBV2*00(220)		TRBJ2-5*00(240)		518|540|555|0|22||110.0		20|40|68|25|45||100.0												TGTGCCAGCAGTGAAGCGCTTCCCAACCAAGAGACCCAGTACTTC	36								CASSEALPNQETQYF		:::::::::0:5:22:::::25:0:45:::	TLML_16_	RNA
2636	CLONES_TRBTLML_16__baseline_TCR-JV_cDNA_19_TGGTGGTA_merged_170000.txt	4369	3	9.65251e-05	TGTGCCAGCAGTGAAATGGATCTAGGGGGAAACATTCAGTACTTC	EEEEEEEEEEEEEEEEEEEEEEEEEEEEEEEEEEEEEEEEEEEEE	TRBV2*00(727)	TRBD1*00(30)	TRBJ2-4*00(220)		518|533|555|0|15||75.0	17|23|36|23|29||30.0	26|42|70|29|45||80.0												TGTGCCAGCAGTGAAATGGATCTAGGGGGAAACATTCAGTACTTC	36								CASSEMDLGGNIQYF		:::::::::0:-2:15:23:-5:-1:29:29:-6:45:::	TLML_16_	RNA
2637	CLONES_TRBTLML_16__baseline_TCR-JV_cDNA_19_TGGTGGTA_merged_170000.txt	4370	3	9.65251e-05	TGTGCCAGCAGTGAAAGGTTCTCTGGGGCCAACGTCCTGACTTTC	EEEEEEEEEEEEEEEEEEEEEEEEEEEEEEEEEEEEEEEEEEEEE	TRBV6-1*00(175),TRBV6-5*00(160),TRBV6-6*00(160),TRBV10-3*00(154),TRBV6-4*00(154)		TRBJ2-6*00(265)		516|531|553|0|15||75.0;519|531|556|0|12||60.0;516|528|553|0|12||60.0;533|547|570|0|14|ST540G|54.0;518|532|555|0|14||70.0		20|45|73|20|45||125.0												TGTGCCAGCAGTGAAAGGTTCTCTGGGGCCAACGTCCTGACTTTC	36								CASSERFSGANVLTF		:::::::::0:-2:15:::::20:0:45:::	TLML_16_	RNA
2638	CLONES_TRBTLML_16__baseline_TCR-JV_cDNA_19_TGGTGGTA_merged_170000.txt	4371	3	9.65251e-05	TGTGCCAGCAGTATTAGCGGGGAGGGATACAATGAGCAGTTCTTC	EEEEEEEEEEEEEEEEEEEEEEEEEEEEEEEEEEEEEEEEEEEEE	TRBV27*00(320)	TRBD2*00(35)	TRBJ2-1*00(230)		556|568|593|0|12||60.0	21|28|48|14|21||35.0	24|42|70|27|45||90.0												TGTGCCAGCAGTATTAGCGGGGAGGGATACAATGAGCAGTTCTTC	36								CASSISGEGYNEQFF		:::::::::0:-5:12:14:-5:-4:21:27:-4:45:::	TLML_16_	RNA
2639	CLONES_TRBTLML_16__baseline_TCR-JV_cDNA_19_TGGTGGTA_merged_170000.txt	4372	3	9.65251e-05	TGTGCCAGCAGTATCTGGCCACCTAACCTTTACGAGCAGTACTTC	EEEEEEEEEEEEEEEEEEEEEEEEEEEEEEEEEEEEEEEEEEEEE	TRBV6-5*00(405),TRBV6-6*00(357)		TRBJ2-7*00(215)		519|531|556|0|12||60.0;516|528|553|0|12||60.0		24|39|67|30|45||75.0												TGTGCCAGCAGTATCTGGCCACCTAACCTTTACGAGCAGTACTTC	36								CASSIWPPNLYEQYF		:::::::::0:-5:12:::::30:-4:45:::	TLML_16_	RNA
2640	CLONES_TRBTLML_16__baseline_TCR-JV_cDNA_19_TGGTGGTA_merged_170000.txt	4373	3	9.65251e-05	TGTGCCAGCAGTACACTAGCGGTGGGCACAGATACGCAGTATTTT	EEEEEEEEEEEEEEEEEEEEEEEEEEEEEEEEEEEEEEEEEEEEE	TRBV28*00(415)	TRBD2*00(40)	TRBJ2-3*00(240)		564|576|601|0|12||60.0	19|27|48|14|22||40.0	21|41|69|25|45||100.0												TGTGCCAGCAGTACACTAGCGGTGGGCACAGATACGCAGTATTTT	36								CASSTLAVGTDTQYF		:::::::::0:-5:12:14:-3:-5:22:25:-1:45:::	TLML_16_	RNA
2641	CLONES_TRBTLML_16__baseline_TCR-JV_cDNA_19_TGGTGGTA_merged_170000.txt	4374	3	9.65251e-05	TGTGCCAGCAGTACACGAGGGAGGGCCTCCGGGGAGCTGTTTTTT	EEEEEEEEEEEEEEEEEEEEEEEEEEEEEEEEEEAEEEEEEEEEE	TRBV28*00(250)	TRBD2*00(45)	TRBJ2-2*00(225)		564|576|601|0|12||60.0	25|34|48|18|27||45.0	26|43|71|28|45||85.0												TGTGCCAGCAGTACACGAGGGAGGGCCTCCGGGGAGCTGTTTTTT	32								CASSTRGRASGELFF		:::::::::0:-5:12:18:-9:2:27:28:-6:45:::	TLML_16_	RNA
2642	CLONES_TRBTLML_16__baseline_TCR-JV_cDNA_19_TGGTGGTA_merged_170000.txt	4375	3	9.65251e-05	TGTGCCAGCAGTAGCCAGGGACTCCAAGGAGATACGCAGTATTTT	EEEEEEEEEEEEEEEEEEEEEEEEEEEEEEEEEEEEEEEEEEEEE	TRBV2*00(485)	TRBD2*00(30)	TRBJ2-3*00(220)		518|530|555|0|12||60.0	16|22|48|17|23||30.0	25|41|69|29|45||80.0												TGTGCCAGCAGTAGCCAGGGACTCCAAGGAGATACGCAGTATTTT	36								CASSSQGLQGDTQYF		:::::::::0:-5:12:17:0:-10:23:29:-5:45:::	TLML_16_	RNA
2643	CLONES_TRBTLML_16__baseline_TCR-JV_cDNA_19_TGGTGGTA_merged_170000.txt	4376	3	9.65251e-05	TGTGCCAGCAGCTTTTTACAGCCTATTAACTATGGCTACACCTTC	EEEEEEEEEEEEEEEEEEEEEEEEEEEEEEEEEEEEEEEEEEEEE	TRBV7-2*00(854.7)		TRBJ1-2*00(229.7)		580|594|617|0|14||70.0		21|40|68|26|45||95.0												TGTGCCAGCAGCTTTTTACAGCCTATTAACTATGGCTACACCTTC	36								CASSFLQPINYGYTF		:::::::::0:-3:14:::::26:-1:45:::	TLML_16_	RNA
2644	CLONES_TRBTLML_16__baseline_TCR-JV_cDNA_19_TGGTGGTA_merged_170000.txt	4377	3	9.65251e-05	TGTGCCAGCAGCTTTTCCGGGACTAGCGGGGAGACCCAGTACTTC	EEEEEEEEEEEEEEEEEEEEEEEEEEEEEEEEEEEEEEEEEEEEE	TRBV7-3*00(396)	TRBD2*00(70)	TRBJ2-5*00(215)		540|554|577|0|14||70.0	14|28|48|16|30||70.0	25|40|68|30|45||75.0												TGTGCCAGCAGCTTTTCCGGGACTAGCGGGGAGACCCAGTACTTC	36								CASSFSGTSGETQYF		:::::::::0:-3:14:16:2:-4:30:30:-5:45:::	TLML_16_	RNA
2645	CLONES_TRBTLML_16__baseline_TCR-JV_cDNA_19_TGGTGGTA_merged_170000.txt	4378	3	9.65251e-05	TGTGCCAGCAGCTTTCCGGGACAGGGGGCCTACGAGCAGTACTTC	EEEEEEEEEEEEEEEEEEEEEEEEEEEEEEEEEEEEEEEEEEEEE	TRBV7-2*00(211.7)	TRBD1*00(65)	TRBJ2-7*00(225)		580|594|617|0|14||70.0	10|23|36|15|28||65.0	22|39|67|28|45||85.0												TGTGCCAGCAGCTTTCCGGGACAGGGGGCCTACGAGCAGTACTTC	36								CASSFPGQGAYEQYF		:::::::::0:-3:14:15:2:-1:28:28:-2:45:::	TLML_16_	RNA
2646	CLONES_TRBTLML_16__baseline_TCR-JV_cDNA_19_TGGTGGTA_merged_170000.txt	4379	3	9.65251e-05	TGTGCCAGCAGCTTTGGGGGACGGAACACCGGGGAGCTGTTTTTT	EEEEEEEEEEEEEEEEEEEEEEEEEEEEEEEEEEEEEEEEEEEEE	TRBV5-4*00(513.3)	TRBD1*00(25),TRBD2*00(25)	TRBJ2-2*00(250)		549|563|585|0|14||70.0	12|17|36|17|22||25.0;16|21|48|17|22||25.0	21|43|71|23|45||110.0												TGTGCCAGCAGCTTTGGGGGACGGAACACCGGGGAGCTGTTTTTT	36								CASSFGGRNTGELFF		:::::::::0:-2:14:17:0:-7:22:23:-1:45:::	TLML_16_	RNA
2647	CLONES_TRBTLML_16__baseline_TCR-JV_cDNA_19_TGGTGGTA_merged_170000.txt	4380	3	9.65251e-05	TGTGCCAGCAGCTTTGACAGGGACTTAACAGATACGCAGTATTTT	EEEEEEEEEEEEEEEEEEEEEEEEEEEEEEEEEEEEEEEEEEEEE	TRBV7-9*00(436.7)	TRBD1*00(35),TRBD2*00(30)	TRBJ2-3*00(230)		556|570|593|0|14||70.0	14|21|36|15|22||35.0;16|22|48|19|25||30.0	23|41|69|27|45||90.0												TGTGCCAGCAGCTTTGACAGGGACTTAACAGATACGCAGTATTTT	36								CASSFDRDLTDTQYF		:::::::::0:-3:14:15:-2:-3:22:27:-3:45:::	TLML_16_	RNA
2648	CLONES_TRBTLML_16__baseline_TCR-JV_cDNA_19_TGGTGGTA_merged_170000.txt	4381	3	9.65251e-05	TGTGCCAGCAGCTTTAGCGGGCCTATAGGAGAGACCCAGTACTTC	EEEEEEEEEEEEEEEEEEEEEEEEEEEEEEEEEEEEEEEEEEEEE	TRBV11-2*00(340),TRBV11-3*00(308)	TRBD2*00(35)	TRBJ2-5*00(220)		522|536|559|0|14||70.0;521|535|558|0|14||70.0	21|28|48|14|21||35.0	24|40|68|29|45||80.0												TGTGCCAGCAGCTTTAGCGGGCCTATAGGAGAGACCCAGTACTTC	36								CASSFSGPIGETQYF		:::::::::0:-3:14:14:-5:-4:21:29:-4:45:::	TLML_16_	RNA
2649	CLONES_TRBTLML_16__baseline_TCR-JV_cDNA_19_TGGTGGTA_merged_170000.txt	4382	3	9.65251e-05	TGTGCCAGCAGCTTCGGGGTGATGAGTGCCTACGAGCAGTACTTC	EEEEEEEEEEEEEEEEEEEEEEEEEEEEEEEEEEEEEEEEEEEEE	TRBV11-3*00(288)		TRBJ2-7*00(268.7)		521|535|558|0|14||70.0		22|39|67|28|45||85.0												TGTGCCAGCAGCTTCGGGGTGATGAGTGCCTACGAGCAGTACTTC	36								CASSFGVMSAYEQYF		:::::::::0:-3:14:::::28:-2:45:::	TLML_16_	RNA
2650	CLONES_TRBTLML_16__baseline_TCR-JV_cDNA_19_TGGTGGTA_merged_170000.txt	4383	3	9.65251e-05	TGTGCCAGCAGCTTCACCCGGTACGGGGCCAACGTCCTGACTTTC	EEEEEEEEEEEEEEEEEEEEEEEEEEEEEEEEEEEEEEEEEEEEE	TRBV11-2*00(330),TRBV11-3*00(298)	TRBD1*00(25),TRBD2*00(25)	TRBJ2-6*00(245)		522|536|559|0|14||70.0;521|535|558|0|14||70.0	9|14|36|16|21||25.0;13|18|48|16|21||25.0	24|45|73|24|45||105.0												TGTGCCAGCAGCTTCACCCGGTACGGGGCCAACGTCCTGACTTTC	36								CASSFTRYGANVLTF		:::::::::0:-3:14:16:3:-10:21:24:-4:45:::	TLML_16_	RNA
2651	CLONES_TRBTLML_16__baseline_TCR-JV_cDNA_19_TGGTGGTA_merged_170000.txt	4384	3	9.65251e-05	TGTGCCAGCAGCTTGGTTGGACAGCTTTACAATGAGCAGTTCTTC	EEEEEEEEEEEEEEEEEEEEEEEEEEEEEEEEEEEEEEEEEEEEE	TRBV5-5*00(250),TRBV5-6*00(234),TRBV5-7*00(218)	TRBD1*00(30)	TRBJ2-1*00(230)		549|565|585|0|16||80.0;550|566|586|0|16||80.0;551|567|587|0|16||80.0	13|19|36|18|24||30.0	24|42|70|27|45||90.0												TGTGCCAGCAGCTTGGTTGGACAGCTTTACAATGAGCAGTTCTTC	36								CASSLVGQLYNEQFF		:::::::::0:0:16:18:-1:-5:24:27:-4:45:::	TLML_16_	RNA
2652	CLONES_TRBTLML_16__baseline_TCR-JV_cDNA_19_TGGTGGTA_merged_170000.txt	4385	3	9.65251e-05	TGTGCCAGCAGCTTGGTCGGGGCAGAGGGAGATACGCAGTATTTT	EEEEEEEEEEEEEEEEEEEEEEEEEEEEEEEEEEEEEEEEEEEEE	TRBV5-4*00(175),TRBV5-5*00(159),TRBV5-8*00(159)	TRBD1*00(28),TRBD2*00(25)	TRBJ2-3*00(220)		549|565|585|0|16||80.0;549|565|585|0|16||80.0;551|567|587|0|16||80.0	11|23|36|17|29|SA15GSG19A|28.0;27|32|48|24|29||25.0	25|41|69|29|45||80.0												TGTGCCAGCAGCTTGGTCGGGGCAGAGGGAGATACGCAGTATTTT	36								CASSLVGAEGDTQYF		:::::::::0:0:16:17:1:-1:29:29:-5:45:::	TLML_16_	RNA
2653	CLONES_TRBTLML_16__baseline_TCR-JV_cDNA_19_TGGTGGTA_merged_170000.txt	4386	3	9.65251e-05	TGTGCCAGCAGCTTGGCTGGTGCTGGGGCCAACGTCCTGACTTTC	EEEEEEEEEEEEEEEEEAEEEEEEEEEEEEEEEEEEEEEEEAAAA	TRBV5-5*00(950),TRBV5-7*00(838)		TRBJ2-6*00(120)		549|566|585|0|17||85.0;551|568|587|0|17||85.0		22|45|73|22|45||115.0												TGTGCCAGCAGCTTGGCTGGTGCTGGGGCCAACGTCCTGACTTTC	32								CASSLAGAGANVLTF		:::::::::0:1:17:::::22:-2:45:::	TLML_16_	RNA
2654	CLONES_TRBTLML_16__baseline_TCR-JV_cDNA_19_TGGTGGTA_merged_170000.txt	4387	3	9.65251e-05	TGTGCCAGCAGCTTGGCCAATAACCCGTCCTACGAGCAGTACTTC	EEEEEEEEEEEEEEEEEEEEEEEEEEEEEEEEEEEEEEEEEEEEE	TRBV5-6*00(174.7),TRBV5-7*00(174.7),TRBV5-4*00(158.7),TRBV5-5*00(158.7),TRBV5-8*00(158.7)		TRBJ2-7*00(230)		550|570|586|0|20||100.0;551|571|587|0|20||100.0;549|569|585|0|20||100.0;549|569|585|0|20||100.0;551|571|587|0|20||100.0		21|39|67|27|45||90.0												TGTGCCAGCAGCTTGGCCAATAACCCGTCCTACGAGCAGTACTTC	36								CASSLANNPSYEQYF		:::::::::0:4:20:::::27:-1:45:::	TLML_16_	RNA
2655	CLONES_TRBTLML_16__baseline_TCR-JV_cDNA_19_TGGTGGTA_merged_170000.txt	4388	3	9.65251e-05	TGTGCCAGCAGCTTGGGGCTAGCGGGAGGGAATGAGCAGTTCTTC	EEEEEEEEEEEEEEEEEEEEEEEEEEEEEEEEEEEEEEEEEEEEE	TRBV5-6*00(259),TRBV5-5*00(243),TRBV5-7*00(243)	TRBD2*00(60)	TRBJ2-1*00(215)		550|566|586|0|16||80.0;549|565|585|0|16||80.0;551|567|587|0|16||80.0	20|32|48|18|30||60.0	27|42|70|30|45||75.0												TGTGCCAGCAGCTTGGGGCTAGCGGGAGGGAATGAGCAGTTCTTC	36								CASSLGLAGGNEQFF		:::::::::0:0:16:18:-4:0:30:30:-7:45:::	TLML_16_	RNA
2656	CLONES_TRBTLML_16__baseline_TCR-JV_cDNA_19_TGGTGGTA_merged_170000.txt	4389	3	9.65251e-05	TGTGCCAGCAGCTTGGGAGGGACTACCACAGATACGCAGTATTTT	EEEEEEEEEEEEEEEEEEEEEEEEEEEEEEEEEEEEEEEEEEEEE	TRBV5-6*00(505),TRBV5-7*00(473),TRBV5-5*00(457)	TRBD2*00(25)	TRBJ2-3*00(239)		550|566|586|0|16||80.0;551|567|587|0|16||80.0;549|565|585|0|16||80.0	27|32|48|16|21||25.0	18|41|69|22|45|SG21C|99.0												TGTGCCAGCAGCTTGGGAGGGACTACCACAGATACGCAGTATTTT	36								CASSLGGTTTDTQYF		:::::::::0:0:16:16:-11:0:21:22:2:45:::	TLML_16_	RNA
2657	CLONES_TRBTLML_16__baseline_TCR-JV_cDNA_19_TGGTGGTA_merged_170000.txt	4390	3	9.65251e-05	TGTGCCAGCAGCTTGAGGGGAGGCTTCGACTATGGCTACACCTTC	EEEEEEEEEEEEEEEEEEEEEEEEEEEEEEEEEEEEEEEEEEEEE	TRBV5-4*00(670)	TRBD2*00(30)	TRBJ1-2*00(185)		549|564|585|0|15||75.0	25|31|48|17|23||30.0	23|40|68|28|45||85.0												TGTGCCAGCAGCTTGAGGGGAGGCTTCGACTATGGCTACACCTTC	36								CASSLRGGFDYGYTF		:::::::::0:-1:15:17:-9:-1:23:28:-3:45:::	TLML_16_	RNA
2658	CLONES_TRBTLML_16__baseline_TCR-JV_cDNA_19_TGGTGGTA_merged_170000.txt	4391	3	9.65251e-05	TGTGCCAGCAGCTTATTCAGGGGGGACGGCGGGGAGCTGTTTTTT	EEEEEEEEEEEEEEEEEEEEEEEEEEEEEEEEEEEEEEEEEEEEE	TRBV7-8*00(655)	TRBD1*00(35)	TRBJ2-2*00(220)		567|582|604|0|15||75.0	16|23|36|17|24||35.0	27|43|71|29|45||80.0												TGTGCCAGCAGCTTATTCAGGGGGGACGGCGGGGAGCTGTTTTTT	36								CASSLFRGDGGELFF		:::::::::0:-2:15:17:-4:-1:24:29:-7:45:::	TLML_16_	RNA
2659	CLONES_TRBTLML_16__baseline_TCR-JV_cDNA_19_TGGTGGTA_merged_170000.txt	4392	3	9.65251e-05	TGTGCCAGCAGCTTACGCCTCAGCGCCTACAATGAGCAGTTCTTC	EEEEEEEEEEEEEEEEEEEEEAEEEEEEEEEEEEEEEEEEEEEEE	TRBV7-2*00(541.3)		TRBJ2-1*00(238.7)		580|595|617|0|15||75.0		18|42|70|21|45|ST21G|104.0												TGTGCCAGCAGCTTACGCCTCAGCGCCTACAATGAGCAGTTCTTC	32								CASSLRLSAYNEQFF		:::::::::0:-2:15:::::21:2:45:::	TLML_16_	RNA
2660	CLONES_TRBTLML_16__baseline_TCR-JV_cDNA_19_TGGTGGTA_merged_170000.txt	4393	3	9.65251e-05	TGTGCCAGCAGCTTACGACGGATGAACACCGGGGAGCTGTTTTTT	EEEEEEEEEEEEEEEEEEEEEEEEEEEEEEEEEEEEEEEEEEEEE	TRBV5-6*00(615)		TRBJ2-2*00(250)		550|564|586|0|14||70.0		21|43|71|23|45||110.0												TGTGCCAGCAGCTTACGACGGATGAACACCGGGGAGCTGTTTTTT	36								CASSLRRMNTGELFF		:::::::::0:-2:14:::::23:-1:45:::	TLML_16_	RNA
2661	CLONES_TRBTLML_16__baseline_TCR-JV_cDNA_19_TGGTGGTA_merged_170000.txt	4394	3	9.65251e-05	TGTGCCAGCAGCTTACAACCGGGCCTCACAGATACGCAGTATTTT	EEEEEEEEEEEEEEEEEEEEEEEEEEEEEEEEEEEEEEEEEEEEE	TRBV7-2*00(295),TRBV7-8*00(263)	TRBD1*00(25),TRBD2*00(25)	TRBJ2-3*00(235)		580|595|617|0|15||75.0;567|582|604|0|15||75.0	10|15|36|18|23||25.0;14|19|48|18|23||25.0	22|41|69|26|45||95.0												TGTGCCAGCAGCTTACAACCGGGCCTCACAGATACGCAGTATTTT	36								CASSLQPGLTDTQYF		:::::::::0:-2:15:18:2:-9:23:26:-2:45:::	TLML_16_	RNA
2662	CLONES_TRBTLML_16__baseline_TCR-JV_cDNA_19_TGGTGGTA_merged_170000.txt	4395	3	9.65251e-05	TGTGCCAGCAGCTTAGTCCTAGCGGGAGGAAATGAGCAGTTCTTC	EEEEEEEEEEEEEEEEEEEEEEEEEEEEEEEEEEEEEEEEEEEEE	TRBV7-9*00(310)	TRBD2*00(55)	TRBJ2-1*00(215)		556|572|593|0|16||80.0	20|31|48|18|29||55.0	27|42|70|30|45||75.0												TGTGCCAGCAGCTTAGTCCTAGCGGGAGGAAATGAGCAGTTCTTC	36								CASSLVLAGGNEQFF		:::::::::0:-1:16:18:-4:-1:29:30:-7:45:::	TLML_16_	RNA
2663	CLONES_TRBTLML_16__baseline_TCR-JV_cDNA_19_TGGTGGTA_merged_170000.txt	4396	3	9.65251e-05	TGTGCCAGCAGCTTAGTAGGGGGGCGCGGAGAGACCCAGTACTTC	EEEEEEEEEEEEEEEEEEEEEEEEEEEEEEEEEEEEEEEEEEEEE	TRBV7-2*00(455)	TRBD1*00(40)	TRBJ2-5*00(220)		580|596|617|0|16||80.0	18|26|36|19|27||40.0	24|40|68|29|45||80.0												TGTGCCAGCAGCTTAGTAGGGGGGCGCGGAGAGACCCAGTACTTC	36								CASSLVGGRGETQYF		:::::::::0:-1:16:19:-6:2:27:29:-4:45:::	TLML_16_	RNA
2664	CLONES_TRBTLML_16__baseline_TCR-JV_cDNA_19_TGGTGGTA_merged_170000.txt	4397	3	9.65251e-05	TGTGCCAGCAGCTTAGCTGACATATCCTACAATGAGCAGTTCTTC	EEEEEEEEEEEEEEEEEEEEEEEEEEEEEEEEEEEEEEEEEEEEE	TRBV7-6*00(200),TRBV7-7*00(184)		TRBJ2-1*00(245),TRBJ2-2*00(225)		576|593|613|0|17||85.0;585|602|622|0|17||85.0		21|42|70|24|45||105.0;31|43|71|33|45|ST35AST39CST42C|12.0												TGTGCCAGCAGCTTAGCTGACATATCCTACAATGAGCAGTTCTTC	36								CASSLADISYNEQFF		:::::::::0:0:17:::::24:-1:45:::	TLML_16_	RNA
2665	CLONES_TRBTLML_16__baseline_TCR-JV_cDNA_19_TGGTGGTA_merged_170000.txt	4398	3	9.65251e-05	TGTGCCAGCAGCTTAGCGCTGGGCTATCAAGAGACCCAGTACTTC	EEEEEEEEEEEEEEEEEEEEEEEEEEEEEEEEEEEEEEEEEEEEA	TRBV7-8*00(925)		TRBJ2-5*00(110)		567|587|604|0|20||100.0		22|40|68|27|45||90.0												TGTGCCAGCAGCTTAGCGCTGGGCTATCAAGAGACCCAGTACTTC	32								CASSLALGYQETQYF		:::::::::0:3:20:::::27:-2:45:::	TLML_16_	RNA
2666	CLONES_TRBTLML_16__baseline_TCR-JV_cDNA_19_TGGTGGTA_merged_170000.txt	4399	3	9.65251e-05	TGTGCCAGCAGCTTAGCGCGGGGATCCTACAATGAGCAGTTCTTC	EEEEEEEEEEEEEEEEEEEEEEEEEEEEEEEEEEEEEEEEEEEEE	TRBV7-8*00(325),TRBV7-2*00(293)		TRBJ2-1*00(245)		567|586|604|0|19||95.0;580|599|617|0|19||95.0		21|42|70|24|45||105.0												TGTGCCAGCAGCTTAGCGCGGGGATCCTACAATGAGCAGTTCTTC	36								CASSLARGSYNEQFF		:::::::::0:2:19:::::24:-1:45:::	TLML_16_	RNA
2667	CLONES_TRBTLML_16__baseline_TCR-JV_cDNA_19_TGGTGGTA_merged_170000.txt	4400	3	9.65251e-05	TGTGCCAGCAGCTTAGCGGCAGGGATCAATTCACCCCTCCACTTT	EEEEEEEEEEEEEEEEEEEEEEEEEEEEEEEEEEEEEEEEEEEEE	TRBV7-2*00(630)	TRBD1*00(25)	TRBJ1-6*00(214)		580|598|617|0|18||90.0	16|21|36|19|24||25.0	27|45|73|27|45||90.0												TGTGCCAGCAGCTTAGCGGCAGGGATCAATTCACCCCTCCACTTT	36								CASSLAAGINSPLHF		:::::::::0:1:18:19:-4:-3:24:27:-7:45:::	TLML_16_	RNA
2668	CLONES_TRBTLML_16__baseline_TCR-JV_cDNA_19_TGGTGGTA_merged_170000.txt	4401	3	9.65251e-05	TGTGCCAGCAGCTTAGGTGACAGGGGGAAAGAGACCCAGTACTTC	EEEEEEEEEEEEEEEEEEEEEEEEEEEEEEEEEEEEEEEEEEEEE	TRBV7-9*00(510)	TRBD1*00(45)	TRBJ2-5*00(225)		556|572|593|0|16||80.0	14|23|36|18|27||45.0	23|40|68|28|45||85.0												TGTGCCAGCAGCTTAGGTGACAGGGGGAAAGAGACCCAGTACTTC	36								CASSLGDRGKETQYF		:::::::::0:-1:16:18:-2:-1:27:28:-3:45:::	TLML_16_	RNA
2669	CLONES_TRBTLML_16__baseline_TCR-JV_cDNA_19_TGGTGGTA_merged_170000.txt	4402	3	9.65251e-05	TGTGCCAGCAGCTTAGGGACTAGCGGGGCCGACGAGCAGTACTTC	EEEEEEEEEEEEEEEEEEEEEEEEEEEEEEEEEEEEEEEEEEEEE	TRBV7-2*00(240),TRBV7-8*00(224)	TRBD2*00(55)	TRBJ2-7*00(210)		580|596|617|0|16||80.0;567|583|604|0|16||80.0	17|28|48|16|27||55.0	25|39|67|31|45||70.0												TGTGCCAGCAGCTTAGGGACTAGCGGGGCCGACGAGCAGTACTTC	36								CASSLGTSGADEQYF		:::::::::0:-1:16:16:-1:-4:27:31:-5:45:::	TLML_16_	RNA
2670	CLONES_TRBTLML_16__baseline_TCR-JV_cDNA_19_TGGTGGTA_merged_170000.txt	4403	3	9.65251e-05	TGTGCCAGCAGCTTAGGACGGAGCTCCTACAATGAGCAGTTCTTC	EEEEEEEEEEEEEEEEEEEEEEEEEEEEEEEEEEEEEEEEEEEEE	TRBV7-9*00(620)		TRBJ2-1*00(255)		556|572|593|0|16||80.0		16|42|70|19|45||130.0												TGTGCCAGCAGCTTAGGACGGAGCTCCTACAATGAGCAGTTCTTC	36								CASSLGRSSYNEQFF		:::::::::0:-1:16:::::19:4:45:::	TLML_16_	RNA
2671	CLONES_TRBTLML_16__baseline_TCR-JV_cDNA_19_TGGTGGTA_merged_170000.txt	4404	3	9.65251e-05	TGTGCCAGCAGCTTAGGAGGGCTTGACACCGGGGAGCTGTTTTTT	EEEEEEEEEEEEEEEEEEEEEEEEEEEEEEEEEEEEEEEEEEEEE	TRBV7-9*00(340)	TRBD2*00(30)	TRBJ2-2*00(240)		556|572|593|0|16||80.0	27|33|48|16|22||30.0	23|43|71|25|45||100.0												TGTGCCAGCAGCTTAGGAGGGCTTGACACCGGGGAGCTGTTTTTT	36								CASSLGGLDTGELFF		:::::::::0:-1:16:16:-11:1:22:25:-3:45:::	TLML_16_	RNA
2672	CLONES_TRBTLML_16__baseline_TCR-JV_cDNA_19_TGGTGGTA_merged_170000.txt	4405	3	9.65251e-05	TGTGCCAGCAGCTTAGGAAGGGTTGTGGCTAATGAGCAGTTCTTC	EEEEEEEEEEEEEEEEEEEEEEEEEEEEEEEEEEEEEEEEEEEEE	TRBV11-1*00(420),TRBV11-3*00(404),TRBV11-2*00(372)		TRBJ2-1*00(215)		531|547|568|0|16||80.0;521|537|558|0|16||80.0;522|538|559|0|16||80.0		27|42|70|30|45||75.0												TGTGCCAGCAGCTTAGGAAGGGTTGTGGCTAATGAGCAGTTCTTC	36								CASSLGRVVANEQFF		:::::::::0:-1:16:::::30:-7:45:::	TLML_16_	RNA
2673	CLONES_TRBTLML_16__baseline_TCR-JV_cDNA_19_TGGTGGTA_merged_170000.txt	4406	3	9.65251e-05	TGTGCCAGCAGCTTAGATTGGCTAGCGGGAGGGTCCCAGTACTTC	EEEEEEEEEEEEEEEEEEEEEEEEEEEEEEEEEEEEEEEEEEEEE	TRBV7-2*00(390)	TRBD2*00(60)	TRBJ2-5*00(195)		580|596|617|0|16||80.0	20|32|48|21|33||60.0	29|40|68|34|45||55.0												TGTGCCAGCAGCTTAGATTGGCTAGCGGGAGGGTCCCAGTACTTC	36								CASSLDWLAGGSQYF		:::::::::0:-1:16:21:-4:0:33:34:-9:45:::	TLML_16_	RNA
2674	CLONES_TRBTLML_16__baseline_TCR-JV_cDNA_19_TGGTGGTA_merged_170000.txt	4407	3	9.65251e-05	TGTGCCAGCAGCTTAGACACTAGCGGCACAGATACGCAGTATTTT	EEEEEEEEEEEEEEEEEEEEEEEEEEEEEEEEEEEAEEEEEEEEE	TRBV7-9*00(660)	TRBD2*00(35)	TRBJ2-3*00(240)		556|572|593|0|16||80.0	19|26|48|18|25||35.0	21|41|69|25|45||100.0												TGTGCCAGCAGCTTAGACACTAGCGGCACAGATACGCAGTATTTT	32								CASSLDTSGTDTQYF		:::::::::0:-1:16:18:-3:-6:25:25:-1:45:::	TLML_16_	RNA
2675	CLONES_TRBTLML_16__baseline_TCR-JV_cDNA_19_TGGTGGTA_merged_170000.txt	4408	3	9.65251e-05	TGTGCCAGCAGCTTAGAGCCAGGGACTGGAAACACCATATATTTT	EEEEEEEEEEEEEEEEEEEEEEEEEEEEEEEEEEEEEEEEEEEEE	TRBV11-2*00(334.7),TRBV11-3*00(302.7)	TRBD1*00(25)	TRBJ1-3*00(240)		522|539|559|0|17||85.0;521|538|558|0|17||85.0	16|21|36|19|24||25.0	22|42|70|25|45||100.0												TGTGCCAGCAGCTTAGAGCCAGGGACTGGAAACACCATATATTTT	36								CASSLEPGTGNTIYF		:::::::::0:0:17:19:-4:-3:24:25:-2:45:::	TLML_16_	RNA
2676	CLONES_TRBTLML_16__baseline_TCR-JV_cDNA_19_TGGTGGTA_merged_170000.txt	4409	3	9.65251e-05	TGTGCCAGCAGCTTAGAGCGGGCCCCCACAGATACGCAGTATTTT	EEEEEEEEEEEEEEEEEEEEEEEEEEEEEEEEEEEEEEEEEEEEE	TRBV7-2*00(381)	TRBD2*00(30)	TRBJ2-3*00(235)		580|596|617|0|16||80.0	22|28|48|16|22||30.0	22|41|69|26|45||95.0												TGTGCCAGCAGCTTAGAGCGGGCCCCCACAGATACGCAGTATTTT	36								CASSLERAPTDTQYF		:::::::::0:-1:16:16:-6:-4:22:26:-2:45:::	TLML_16_	RNA
2677	CLONES_TRBTLML_16__baseline_TCR-JV_cDNA_19_TGGTGGTA_merged_170000.txt	4410	3	9.65251e-05	TGTGCCAGCAGCTTAGAGCAGGGAGCGGGGGAGACCCAGTACTTC	EEEEEEEEEEEEEEEEEEEEEEEEEEEEEEEEEEEEEEEEEEEEE	TRBV11-1*00(149),TRBV7-9*00(149)	TRBD2*00(30),TRBD1*00(29)	TRBJ2-5*00(215)		531|547|568|0|16||80.0;556|572|593|0|16||80.0	22|28|48|23|29||30.0;16|25|36|18|27|SG21A|29.0	25|40|68|30|45||75.0												TGTGCCAGCAGCTTAGAGCAGGGAGCGGGGGAGACCCAGTACTTC	36								CASSLEQGAGETQYF		:::::::::0:-1:16:23:-6:-4:29:30:-5:45:::	TLML_16_	RNA
2678	CLONES_TRBTLML_16__baseline_TCR-JV_cDNA_19_TGGTGGTA_merged_170000.txt	4411	3	9.65251e-05	TGTGCCAGCAGCTTAGAGGCAGGGATGACCTACGAGCAGTACTTC	EEEEEEEEEEEEEEEEEEEEEEEEEEEEEEEEEEEEEEEEEEEEE	TRBV7-8*00(510)	TRBD1*00(25)	TRBJ2-7*00(225)		567|583|604|0|16||80.0	16|21|36|19|24||25.0	22|39|67|28|45||85.0												TGTGCCAGCAGCTTAGAGGCAGGGATGACCTACGAGCAGTACTTC	36								CASSLEAGMTYEQYF		:::::::::0:-1:16:19:-4:-3:24:28:-2:45:::	TLML_16_	RNA
2679	CLONES_TRBTLML_16__baseline_TCR-JV_cDNA_19_TGGTGGTA_merged_170000.txt	4412	3	9.65251e-05	TGTGCCAGCAGCTTAGAGGGACAGAGCTCCTACGAGCAGTACTTC	EEEEEEEEEEEEEEEEEEEEEEEEEEEEEEEEEEEEEEEEEEEEE	TRBV13*00(330)	TRBD1*00(30)	TRBJ2-7*00(250)		567|583|604|0|16||80.0	12|18|36|17|23||30.0	17|39|67|23|45||110.0												TGTGCCAGCAGCTTAGAGGGACAGAGCTCCTACGAGCAGTACTTC	36								CASSLEGQSSYEQYF		:::::::::0:-1:16:17:0:-6:23:23:3:45:::	TLML_16_	RNA
2680	CLONES_TRBTLML_16__baseline_TCR-JV_cDNA_19_TGGTGGTA_merged_170000.txt	4413	3	9.65251e-05	TGTGCCAGCAGCTTAGAGGAGGGAGGCTACAATGAGCAGTTCTTC	EEEEEEEEEEEEEEEEAEEEEEEEEEEEEEEEEEEEEEEEEEEEE	TRBV11-3*00(272)	TRBD2*00(30)	TRBJ2-1*00(235)		521|538|558|0|17||85.0	25|31|48|20|26||30.0	23|42|70|26|45||95.0												TGTGCCAGCAGCTTAGAGGAGGGAGGCTACAATGAGCAGTTCTTC	32								CASSLEEGGYNEQFF		:::::::::0:0:17:20:-9:-1:26:26:-3:45:::	TLML_16_	RNA
2681	CLONES_TRBTLML_16__baseline_TCR-JV_cDNA_19_TGGTGGTA_merged_170000.txt	4414	3	9.65251e-05	TGTGCCAGCAGCTTAATTAGCGGGAGGATAAATGAGCAGTTCTTC	EEEEEEEEEEEEEEEEEEEEEEEEEEEEEEEEEEEEEEEAAAAA?	TRBV7-3*00(640)	TRBD2*00(50)	TRBJ2-1*00(70)		540|556|577|0|16||80.0	21|31|48|17|27||50.0	27|42|70|30|45||75.0												TGTGCCAGCAGCTTAATTAGCGGGAGGATAAATGAGCAGTTCTTC	30								CASSLISGRINEQFF		:::::::::0:-1:16:17:-5:-1:27:30:-7:45:::	TLML_16_	RNA
2682	CLONES_TRBTLML_16__baseline_TCR-JV_cDNA_19_TGGTGGTA_merged_170000.txt	4415	3	9.65251e-05	TGTGCCAGCAGCTTAACATTTGGCTCCTACAATGAGCAGTTCTTC	EEEEEEEEEEEEEEEEEEEEEEEEEEEEEEEEEEEEEEEEEEEEE	TRBV7-9*00(363)		TRBJ2-1*00(255)		556|571|593|0|15||75.0		19|42|70|22|45||115.0												TGTGCCAGCAGCTTAACATTTGGCTCCTACAATGAGCAGTTCTTC	36								CASSLTFGSYNEQFF		:::::::::0:-2:15:::::22:1:45:::	TLML_16_	RNA
2683	CLONES_TRBTLML_16__baseline_TCR-JV_cDNA_19_TGGTGGTA_merged_170000.txt	4416	3	9.65251e-05	TGTGCCAGCAGCTTAAGGATTACCCGCACAGATACGCAGTATTTT	EEEEEEEEEEEEEEEEEEEEEEEEEEEEEEEEEEEEEEEEEEEEE	TRBV7-8*00(684)		TRBJ2-3*00(240)		567|582|604|0|15||75.0		21|41|69|25|45||100.0												TGTGCCAGCAGCTTAAGGATTACCCGCACAGATACGCAGTATTTT	36								CASSLRITRTDTQYF		:::::::::0:-2:15:::::25:-1:45:::	TLML_16_	RNA
2684	CLONES_TRBTLML_16__baseline_TCR-JV_cDNA_19_TGGTGGTA_merged_170000.txt	4417	3	9.65251e-05	TGTGCCAGCAGCTTAAGGACGGGAGGGCGCGGCATTCAGTACTTC	EEEEEEEEEEEEEEEEEEEEEEEEEEEEEEEEEEEEEEEEEEEEE	TRBV11-1*00(355),TRBV11-3*00(339)	TRBD2*00(45)	TRBJ2-4*00(205)		531|546|568|0|15||75.0;521|536|558|0|15||75.0	24|33|48|19|28||45.0	29|42|70|32|45||65.0												TGTGCCAGCAGCTTAAGGACGGGAGGGCGCGGCATTCAGTACTTC	36								CASSLRTGGRGIQYF		:::::::::0:-2:15:19:-8:1:28:32:-9:45:::	TLML_16_	RNA
2685	CLONES_TRBTLML_16__baseline_TCR-JV_cDNA_19_TGGTGGTA_merged_170000.txt	4418	3	9.65251e-05	TGTGCCAGCAGCTTAAGAGCGGGAGATAACAATGAGCAGTTCTTC	EEEEEEEEEEEEEEEEEEEEEEEEEEEEEEEEEEEEEEEEEEEEE	TRBV7-3*00(370)	TRBD2*00(40)	TRBJ2-1*00(225)		540|556|577|0|16||80.0	22|30|48|17|25||40.0	25|42|70|28|45||85.0												TGTGCCAGCAGCTTAAGAGCGGGAGATAACAATGAGCAGTTCTTC	36								CASSLRAGDNNEQFF		:::::::::0:-1:16:17:-6:-2:25:28:-5:45:::	TLML_16_	RNA
2686	CLONES_TRBTLML_16__baseline_TCR-JV_cDNA_19_TGGTGGTA_merged_170000.txt	4419	3	9.65251e-05	TGTGCCAGCAGCTTAAATCCGGGACCCCAAGAGACCCAGTACTTC	EEEEEEEEEEEEEEEEEEEEEEEEEEEEEEEEEEEEEEEEEEEEE	TRBV11-2*00(749)	TRBD1*00(30),TRBD2*00(30)	TRBJ2-5*00(224.3)		522|541|559|0|19|SG537A|79.0	11|17|36|19|25||30.0;15|21|48|19|25||30.0	21|40|68|26|45||95.0												TGTGCCAGCAGCTTAAATCCGGGACCCCAAGAGACCCAGTACTTC	36								CASSLNPGPQETQYF		:::::::::0:2:19:19:1:-7:25:26:-1:45:::	TLML_16_	RNA
2687	CLONES_TRBTLML_16__baseline_TCR-JV_cDNA_19_TGGTGGTA_merged_170000.txt	4420	3	9.65251e-05	TGTGCCAGCAGCTCCCTGGGAGGCGCAAACTACGAGCAGTACTTC	EEEEEEEEEEEEEEEEEEEEEEEEEEEEEEEEEEEEEEEEEAE??	TRBV7-9*00(605)	TRBD2*00(30)	TRBJ2-7*00(70)		556|569|593|0|13||65.0	25|31|48|17|23||30.0	23|39|67|29|45||80.0												TGTGCCAGCAGCTCCCTGGGAGGCGCAAACTACGAGCAGTACTTC	30								CASSSLGGANYEQYF		:::::::::0:-4:13:17:-9:-1:23:29:-3:45:::	TLML_16_	RNA
2688	CLONES_TRBTLML_16__baseline_TCR-JV_cDNA_19_TGGTGGTA_merged_170000.txt	4421	3	9.65251e-05	TGTGCCAGCAGCTCCCATGAGTGGCCACAGGACATTCAGTACTTC	AEEEEEEEEAEEAEEEEEEEEEAEEEEEEEEEEEEEEEEEEEEEE	TRBV11-2*00(135),TRBV11-3*00(135),TRBV7-2*00(135),TRBV5-8*00(119),TRBV7-9*00(119)	TRBD1*00(25)	TRBJ2-4*00(210)		522|535|559|0|13||65.0;521|534|558|0|13||65.0;580|593|617|0|13||65.0;551|564|587|0|13||65.0;556|569|593|0|13||65.0	15|20|36|26|31||25.0	28|42|70|31|45||70.0												TGTGCCAGCAGCTCCCATGAGTGGCCACAGGACATTCAGTACTTC	32								CASSSHEWPQDIQYF		:::::::::0:-4:13:26:-3:-4:31:31:-8:45:::	TLML_16_	RNA
2689	CLONES_TRBTLML_16__baseline_TCR-JV_cDNA_19_TGGTGGTA_merged_170000.txt	4422	3	9.65251e-05	TGTGCCAGCAGCTCCGTAGTGGGAGGGGGGGAGACCCAGTACTTC	EEEEEEEEEEEEEEEEEEEEEEEEEEEEEEEEEEEEEEEEEEEEE	TRBV6-6*00(415),TRBV6-5*00(367)	TRBD2*00(39)	TRBJ2-5*00(215)		516|527|553|0|11||55.0;519|530|556|0|11||55.0	21|32|48|16|27|SC24T|39.0	25|40|68|30|45||75.0												TGTGCCAGCAGCTCCGTAGTGGGAGGGGGGGAGACCCAGTACTTC	36								CASSSVVGGGETQYF		:::::::::0:-6:11:16:-5:0:27:30:-5:45:::	TLML_16_	RNA
2690	CLONES_TRBTLML_16__baseline_TCR-JV_cDNA_19_TGGTGGTA_merged_170000.txt	4423	3	9.65251e-05	TGTGCCAGCAGCTCCGGACTAGCGCGCCCCTACGAGCAGTACTTC	EEEEEEEEEEEEEEEEEEEEEEEEEEEEEEEEEEEEEEEEEEEEE	TRBV7-6*00(427.7),TRBV7-7*00(392)	TRBD2*00(45)	TRBJ2-7*00(166.7)		576|589|613|0|13||65.0;585|598|622|0|13||65.0	17|26|48|15|24||45.0	22|39|67|28|45||85.0												TGTGCCAGCAGCTCCGGACTAGCGCGCCCCTACGAGCAGTACTTC	36								CASSSGLARPYEQYF		:::::::::0:-4:13:15:-1:-6:24:28:-2:45:::	TLML_16_	RNA
2692	CLONES_TRBTLML_16__baseline_TCR-JV_cDNA_19_TGGTGGTA_merged_170000.txt	4425	3	9.65251e-05	TGTGCCAGCAGCTCCACCGGGACAGGGTCCGAGACCCAGTACTTC	EEEEEEEEEEEEEEEEEEEEEEEEEEEEEEEEEEEEEEEEEEEEE	TRBV11-2*00(600),TRBV11-1*00(552),TRBV11-3*00(552)	TRBD1*00(55)	TRBJ2-5*00(215)		522|535|559|0|13||65.0;531|544|568|0|13||65.0;521|534|558|0|13||65.0	10|21|36|16|27||55.0	25|40|68|30|45||75.0												TGTGCCAGCAGCTCCACCGGGACAGGGTCCGAGACCCAGTACTTC	36								CASSSTGTGSETQYF		:::::::::0:-4:13:16:2:-3:27:30:-5:45:::	TLML_16_	RNA
2693	CLONES_TRBTLML_16__baseline_TCR-JV_cDNA_19_TGGTGGTA_merged_170000.txt	4426	3	9.65251e-05	TGTGCCAGCAGCTCCAGCGGGGCGAACACCGGGGAGCTGTTTTTT	EEEEEEEEEEEEEEEEEEEEEEEEEEEEEEEEEEEEEEEEEEEEE	TRBV7-8*00(570)	TRBD2*00(30)	TRBJ2-2*00(260)		567|580|604|0|13||65.0	22|28|48|15|21||30.0	19|43|71|21|45||120.0												TGTGCCAGCAGCTCCAGCGGGGCGAACACCGGGGAGCTGTTTTTT	36								CASSSSGANTGELFF		:::::::::0:-4:13:15:-6:-4:21:21:1:45:::	TLML_16_	RNA
2694	CLONES_TRBTLML_16__baseline_TCR-JV_cDNA_19_TGGTGGTA_merged_170000.txt	4427	3	9.65251e-05	TGTGCCAGCAGCTCGTCCCGGGACAGGGGTCCAGAAGCTTTCTTT	EEEEEEEEEEEEEEEEEEEEEEEEEEEEEEEEEEEEEEEEEEEEE	TRBV7-8*00(228.3)	TRBD1*00(75)	TRBJ1-1*00(200)		567|580|604|0|13||65.0	7|22|36|14|29||75.0	28|40|68|33|45||60.0												TGTGCCAGCAGCTCGTCCCGGGACAGGGGTCCAGAAGCTTTCTTT	36								CASSSSRDRGPEAFF		:::::::::0:-4:13:14:5:-2:29:33:-8:45:::	TLML_16_	RNA
2695	CLONES_TRBTLML_16__baseline_TCR-JV_cDNA_19_TGGTGGTA_merged_170000.txt	4428	3	9.65251e-05	TGTGCCAGCAGCTCGCGATCCGGGATCTACAATGAGCAGTTCTTC	EEEEEEEEEEEEEEEEEEEEEEEEEEEEEEEEEEEEEEEEEEEEE	TRBV11-2*00(145),TRBV11-3*00(145),TRBV7-2*00(145)	TRBD1*00(30),TRBD2*00(30)	TRBJ2-1*00(235)		522|535|559|0|13||65.0;521|534|558|0|13||65.0;580|593|617|0|13||65.0	10|16|36|19|25||30.0;14|20|48|19|25||30.0	23|42|70|26|45||95.0												TGTGCCAGCAGCTCGCGATCCGGGATCTACAATGAGCAGTTCTTC	36								CASSSRSGIYNEQFF		:::::::::0:-4:13:19:2:-8:25:26:-3:45:::	TLML_16_	RNA
2696	CLONES_TRBTLML_16__baseline_TCR-JV_cDNA_19_TGGTGGTA_merged_170000.txt	4429	3	9.65251e-05	TGTGCCAGCAGCTCGCGATACAGGGTTATGGGGGGCTACACCTTC	EEEEEEEEEEEEAEEEEEEEEEEEE7EEEEEEEEEEEEEEEEEEE	TRBV7-9*00(485)	TRBD1*00(30)	TRBJ1-2*00(200)		556|569|593|0|13||65.0	15|21|36|19|25||30.0	28|40|68|33|45||60.0												TGTGCCAGCAGCTCGCGATACAGGGTTATGGGGGGCTACACCTTC	22								CASSSRYRVMGGYTF		:::::::::0:-4:13:19:-3:-3:25:33:-8:45:::	TLML_16_	RNA
2697	CLONES_TRBTLML_16__baseline_TCR-JV_cDNA_19_TGGTGGTA_merged_170000.txt	4430	3	9.65251e-05	TGTGCCAGCAGCTCGGGACAGGGCTCTGGAAACACCATATATTTT	EEEEEEEEEEEEEEEEEEEEEEEEEEEEEEEEEEEEEEEEEEEEE	TRBV7-2*00(599.7)	TRBD1*00(25),TRBD2*00(25)	TRBJ1-3*00(259)		580|593|617|0|13||65.0	11|16|36|13|18||25.0;15|20|48|13|18||25.0	15|42|70|18|45|SA18G|119.0												TGTGCCAGCAGCTCGGGACAGGGCTCTGGAAACACCATATATTTT	36								CASSSGQGSGNTIYF		:::::::::0:-4:13:13:1:-8:18:18:5:45:::	TLML_16_	RNA
2698	CLONES_TRBTLML_16__baseline_TCR-JV_cDNA_19_TGGTGGTA_merged_170000.txt	4431	3	9.65251e-05	TGTGCCAGCAGCTCGACTAGCGGGAGGTTGGAGACCCAGTACTTC	EEEEEEEEEEEEEEEEEEEEEEEEEEEEEEEEEEEEEEEEEEEEE	TRBV7-2*00(470)	TRBD2*00(65)	TRBJ2-5*00(151.7)		580|593|617|0|13||65.0	18|31|48|14|27||65.0	25|40|68|30|45||75.0												TGTGCCAGCAGCTCGACTAGCGGGAGGTTGGAGACCCAGTACTTC	36								CASSSTSGRLETQYF		:::::::::0:-4:13:14:-2:-1:27:30:-5:45:::	TLML_16_	RNA
2699	CLONES_TRBTLML_16__baseline_TCR-JV_cDNA_19_TGGTGGTA_merged_170000.txt	4432	3	9.65251e-05	TGTGCCAGCAGCTCGACAGTACTACTCAATCAGCCCCAGCATTTT	EEEEEEEEEEEEEEEEEEEEEEEEEEEEEEEEEEEEEEEEEEEEE	TRBV7-2*00(350),TRBV7-8*00(318)	TRBD1*00(25)	TRBJ1-5*00(235)		580|593|617|0|13||65.0;567|580|604|0|13||65.0	14|19|36|14|19||25.0	23|42|70|26|45||95.0												TGTGCCAGCAGCTCGACAGTACTACTCAATCAGCCCCAGCATTTT	36								CASSSTVLLNQPQHF		:::::::::0:-4:13:14:-2:-5:19:26:-3:45:::	TLML_16_	RNA
2700	CLONES_TRBTLML_16__baseline_TCR-JV_cDNA_19_TGGTGGTA_merged_170000.txt	4433	3	9.65251e-05	TGTGCCAGCAGCTCGACAGGGTTGGGTATCGAGACCCAGTACTTC	EEEEEEEEEEEEEEEEEEEEEEEEEEEEEEEEEEEEEEEEEEEEE	TRBV9*00(374.7)	TRBD1*00(35)	TRBJ2-5*00(215)		559|571|595|0|12||60.0	14|21|36|14|21||35.0	25|40|68|30|45||75.0												TGTGCCAGCAGCTCGACAGGGTTGGGTATCGAGACCCAGTACTTC	36								CASSSTGLGIETQYF		:::::::::0:-4:12:14:-2:-3:21:30:-5:45:::	TLML_16_	RNA
2701	CLONES_TRBTLML_16__baseline_TCR-JV_cDNA_19_TGGTGGTA_merged_170000.txt	4434	3	9.65251e-05	TGTGCCAGCAGCTCAGGGACAGGGCAGGGACAGCCCCAGCATTTT	EEEEEEEEEEEEEEEEEEEEEEEEEEEEEEEEEEEEEEEEEEEEE	TRBV9*00(530)	TRBD1*00(45)	TRBJ1-5*00(215)		559|571|595|0|12||60.0	12|21|36|15|24||45.0	27|42|70|30|45||75.0												TGTGCCAGCAGCTCAGGGACAGGGCAGGGACAGCCCCAGCATTTT	36								CASSSGTGQGQPQHF		:::::::::0:-4:12:15:0:-3:24:30:-7:45:::	TLML_16_	RNA
2702	CLONES_TRBTLML_16__baseline_TCR-JV_cDNA_19_TGGTGGTA_merged_170000.txt	4435	3	9.65251e-05	TGTGCCAGCAGCTACGGGACAAACAGCCCCACTGAAGCTTTCTTT	EEEEEEEEEEEEEEEEEEEEEEEEEEEEEEEEEEEEEEEEEEEEE	TRBV5-4*00(815)	TRBD1*00(35),TRBD2*00(30)	TRBJ1-1*00(220)		549|562|585|0|13||65.0	11|18|36|14|21||35.0;15|21|48|14|20||30.0	24|40|68|29|45||80.0												TGTGCCAGCAGCTACGGGACAAACAGCCCCACTGAAGCTTTCTTT	36								CASSYGTNSPTEAFF		:::::::::0:-3:13:14:1:-6:21:29:-4:45:::	TLML_16_	RNA
2703	CLONES_TRBTLML_16__baseline_TCR-JV_cDNA_19_TGGTGGTA_merged_170000.txt	4436	3	9.65251e-05	TGTGCCAGCAGCCTTGGGACAGGCAGATCAAACATTCAGTACTTC	EEEEEEEEEEEEEEEEEEEEEEEEEEEEEEEEEEEEEEEEEEEEE	TRBV7-6*00(238.3)	TRBD1*00(40)	TRBJ2-4*00(220)		576|588|613|0|12||60.0	12|20|36|15|23||40.0	26|42|70|29|45||80.0												TGTGCCAGCAGCCTTGGGACAGGCAGATCAAACATTCAGTACTTC	36								CASSLGTGRSNIQYF		:::::::::0:-5:12:15:0:-4:23:29:-6:45:::	TLML_16_	RNA
2704	CLONES_TRBTLML_16__baseline_TCR-JV_cDNA_19_TGGTGGTA_merged_170000.txt	4437	3	9.65251e-05	TGTGCCAGCAGCCTTAGCGGGAGGAGCACAGATACGCAGTATTTT	EEEEEEEEEEEEEEEEEEEEEEEEEEEEEEEEEEEEEEEEEEEEE	TRBV9*00(488.7)	TRBD2*00(50)	TRBJ2-3*00(239.7)		559|571|595|0|12||60.0	21|31|48|14|24||50.0	20|41|69|24|45||105.0												TGTGCCAGCAGCCTTAGCGGGAGGAGCACAGATACGCAGTATTTT	36								CASSLSGRSTDTQYF		:::::::::0:-4:12:14:-5:-1:24:24:0:45:::	TLML_16_	RNA
2705	CLONES_TRBTLML_16__baseline_TCR-JV_cDNA_19_TGGTGGTA_merged_170000.txt	4438	3	9.65251e-05	TGTGCCAGCAGCCTTAAGAGATACATCACAGATACGCAGTATTTT	EEEEEEEEEEEEEEEEEEEEEEEEEEEEEEEEEEEEEEEEEEEEE	TRBV27*00(329)		TRBJ2-3*00(235)		556|567|593|0|11||55.0		22|41|69|26|45||95.0												TGTGCCAGCAGCCTTAAGAGATACATCACAGATACGCAGTATTTT	36								CASSLKRYITDTQYF		:::::::::0:-6:11:::::26:-2:45:::	TLML_16_	RNA
2706	CLONES_TRBTLML_16__baseline_TCR-JV_cDNA_19_TGGTGGTA_merged_170000.txt	4439	3	9.65251e-05	TGTGCCAGCAGCCTGTCCGGGACAGACCTCTACGAGCAGTACTTC	EEEEEEEEEEEEEEEEEEEEEEEEEEEEEEEEEEEEEEEEEEEEE	TRBV7-9*00(430)	TRBD1*00(45)	TRBJ2-7*00(330)		556|568|593|0|12||60.0	10|19|36|16|25||45.0	23|39|67|29|45||80.0												TGTGCCAGCAGCCTGTCCGGGACAGACCTCTACGAGCAGTACTTC	36								CASSLSGTDLYEQYF		:::::::::0:-5:12:16:2:-5:25:29:-3:45:::	TLML_16_	RNA
2707	CLONES_TRBTLML_16__baseline_TCR-JV_cDNA_19_TGGTGGTA_merged_170000.txt	4440	3	9.65251e-05	TGTGCCAGCAGCCTGAAGGACAGATCCTACAATGAGCAGTTCTTC	EEEEEEEEEEEEEEEEEEEEEEEAEEEEEEEEEEEEEEEEEEEEE	TRBV5-5*00(445),TRBV5-6*00(397)	TRBD1*00(30)	TRBJ2-1*00(245)		549|561|585|0|12||60.0;550|562|586|0|12||60.0	13|19|36|17|23||30.0	21|42|70|24|45||105.0												TGTGCCAGCAGCCTGAAGGACAGATCCTACAATGAGCAGTTCTTC	32								CASSLKDRSYNEQFF		:::::::::0:-4:12:17:-1:-5:23:24:-1:45:::	TLML_16_	RNA
2708	CLONES_TRBTLML_16__baseline_TCR-JV_cDNA_19_TGGTGGTA_merged_170000.txt	4441	3	9.65251e-05	TGTGCCAGCAGCCTATTAGATGGAGGAACACATACGCAGTATTTT	EEEEEEEEEEEEEEEEEEEEEEEEEEEEEEEEEEEEEEEEEEEEE	TRBV9*00(370)	TRBD2*00(25)	TRBJ2-3*00(214)		559|571|595|0|12||60.0	26|31|48|21|26||25.0	23|41|69|27|45|SG26C|74.0												TGTGCCAGCAGCCTATTAGATGGAGGAACACATACGCAGTATTTT	36								CASSLLDGGTHTQYF		:::::::::0:-4:12:21:-10:-1:26:27:-3:45:::	TLML_16_	RNA
2709	CLONES_TRBTLML_16__baseline_TCR-JV_cDNA_19_TGGTGGTA_merged_170000.txt	4442	3	9.65251e-05	TGTGCCAGCAGCCTAATTGCGGTTTCCTCCTACGAGCAGTACTTC	EEEEEEEEEEEEEEEEEEEEEEEEEEEEEEEEEEEEEEEEEEEEE	TRBV7-2*00(432.3)		TRBJ2-7*00(235)		580|592|617|0|12||60.0		20|39|67|26|45||95.0												TGTGCCAGCAGCCTAATTGCGGTTTCCTCCTACGAGCAGTACTTC	36								CASSLIAVSSYEQYF		:::::::::0:-5:12:::::26:0:45:::	TLML_16_	RNA
2710	CLONES_TRBTLML_16__baseline_TCR-JV_cDNA_19_TGGTGGTA_merged_170000.txt	4443	3	9.65251e-05	TGTGCCAGCAGCCCTGGGACTAGCGGGAGTCGGGAGCAGTACTTC	EEEEEEEEEEEEEEEEEEEEEEEEEEEEEEEEEEEEEEEEEEEEE	TRBV13*00(548)	TRBD2*00(70)	TRBJ2-7*00(176.7)		567|579|604|0|12||60.0	16|30|48|15|29||70.0	27|39|67|33|45||60.0												TGTGCCAGCAGCCCTGGGACTAGCGGGAGTCGGGAGCAGTACTTC	36								CASSPGTSGSREQYF		:::::::::0:-5:12:15:0:-2:29:33:-7:45:::	TLML_16_	RNA
2711	CLONES_TRBTLML_16__baseline_TCR-JV_cDNA_19_TGGTGGTA_merged_170000.txt	4444	3	9.65251e-05	TGTGCCAGCAGCCCTGAGACTAGCTACTACAATGAGCAGTTCTTC	EEEEEEEEEEEEEEEEEEEEEEEEEEEEEEEEEEEEEEEEEEEEE	TRBV7-2*00(270),TRBV7-8*00(243.3)		TRBJ2-1*00(244)		580|592|617|0|12||60.0;567|579|604|0|12||60.0		18|42|70|21|45|SC22A|104.0												TGTGCCAGCAGCCCTGAGACTAGCTACTACAATGAGCAGTTCTTC	36								CASSPETSYYNEQFF		:::::::::0:-5:12:::::21:2:45:::	TLML_16_	RNA
2712	CLONES_TRBTLML_16__baseline_TCR-JV_cDNA_19_TGGTGGTA_merged_170000.txt	4445	3	9.65251e-05	TGTGCCAGCAGCCCCCTGGATAGCGGCCACTACGAGCAGTACTTC	EEEEEEEEEEEEEEEEEEEEEEEEEEEEEEEEEEEEEEEEEEAAA	TRBV6-1*00(680)	TRBD1*00(35),TRBD2*00(30)	TRBJ2-7*00(90)		516|527|553|0|11||55.0	1|8|36|11|18||35.0;21|27|48|20|26||30.0	23|39|67|29|45||80.0												TGTGCCAGCAGCCCCCTGGATAGCGGCCACTACGAGCAGTACTTC	32								CASSPLDSGHYEQYF		:::::::::0:-6:11:11:11:-16:18:29:-3:45:::	TLML_16_	RNA
2713	CLONES_TRBTLML_16__baseline_TCR-JV_cDNA_19_TGGTGGTA_merged_170000.txt	4446	3	9.65251e-05	TGTGCCAGCAGCCCCCGGGACTGGCTCACAGATACGCAGTATTTT	EEEEEEEEEEEEEEEEEEEEEEEEEEEEEEEEEEEEEEEEEEEEE	TRBV6-5*00(690)	TRBD2*00(45),TRBD1*00(40)	TRBJ2-3*00(230)		519|530|556|0|11||55.0	13|22|48|13|22||45.0;9|17|36|13|21||40.0	22|41|69|26|45||95.0												TGTGCCAGCAGCCCCCGGGACTGGCTCACAGATACGCAGTATTTT	36								CASSPRDWLTDTQYF		:::::::::0:-6:11:13:3:-10:22:26:-2:45:::	TLML_16_	RNA
2714	CLONES_TRBTLML_16__baseline_TCR-JV_cDNA_19_TGGTGGTA_merged_170000.txt	4447	3	9.65251e-05	TGTGCCAGCAGCCCCCGACAGGTCCAGGGCTACGAGCAGTACTTC	EEEEEEEEEEEEEEEEEEEEEEEEEEEEEEEEEEEEEEEEEEEEE	TRBV7-2*00(280)	TRBD1*00(30)	TRBJ2-7*00(220)		580|592|617|0|12||60.0	14|20|36|16|22||30.0	23|39|67|29|45||80.0												TGTGCCAGCAGCCCCCGACAGGTCCAGGGCTACGAGCAGTACTTC	36								CASSPRQVQGYEQYF		:::::::::0:-5:12:16:-2:-4:22:29:-3:45:::	TLML_16_	RNA
2715	CLONES_TRBTLML_16__baseline_TCR-JV_cDNA_19_TGGTGGTA_merged_170000.txt	4448	3	9.65251e-05	TGTGCCAGCAGCCCCGGGGGGTTTTTGGTCTACGAGCAGTACTTC	EEEEEEEEEEEEEEEEEEEEEEEEEEEEEEEEEEEEEEEEEEEEE	TRBV6-1*00(680)	TRBD1*00(30),TRBD2*00(30)	TRBJ2-7*00(220)		516|527|553|0|11||55.0	9|15|36|12|18||30.0;13|19|48|12|18||30.0	23|39|67|29|45||80.0												TGTGCCAGCAGCCCCGGGGGGTTTTTGGTCTACGAGCAGTACTTC	36								CASSPGGFLVYEQYF		:::::::::0:-6:11:12:3:-9:18:29:-3:45:::	TLML_16_	RNA
2716	CLONES_TRBTLML_16__baseline_TCR-JV_cDNA_19_TGGTGGTA_merged_170000.txt	4449	3	9.65251e-05	TGTGCCAGCAGCCCCGAGGGGACTAGCACAGATACGCAGTATTTT	EEEEEEEEEEEEEEEEEEEEEEEEEEEEEEEEEEEEEEEEEEEEE	TRBV3-1*00(165),TRBV3-2*00(165)	TRBD1*00(25),TRBD2*00(25)	TRBJ2-3*00(255)		543|556|580|0|13||65.0;543|556|580|0|13||65.0	17|22|36|16|21||25.0;27|32|48|15|20||25.0	18|41|69|22|45||115.0												TGTGCCAGCAGCCCCGAGGGGACTAGCACAGATACGCAGTATTTT	36								CASSPEGTSTDTQYF		:::::::::0:-4:13:16:-5:-2:21:22:2:45:::	TLML_16_	RNA
2717	CLONES_TRBTLML_16__baseline_TCR-JV_cDNA_19_TGGTGGTA_merged_170000.txt	4450	3	9.65251e-05	TGTGCCAGCAGCCCCACGACTAGCTGGTCCTACGAGCAGTACTTC	EEEEEEEEEEEEEEEEEEEEEEEEEEEEEEEEEEEEEEEEEEEEE	TRBV7-9*00(526.7)	TRBD2*00(35)	TRBJ2-7*00(230)		556|568|593|0|12||60.0	18|25|48|17|24||35.0	21|39|67|27|45||90.0												TGTGCCAGCAGCCCCACGACTAGCTGGTCCTACGAGCAGTACTTC	36								CASSPTTSWSYEQYF		:::::::::0:-5:12:17:-2:-7:24:27:-1:45:::	TLML_16_	RNA
2718	CLONES_TRBTLML_16__baseline_TCR-JV_cDNA_19_TGGTGGTA_merged_170000.txt	4451	3	9.65251e-05	TGTGCCAGCAGCCCGGGACAGGGGATGAACACTGAAGCTTTCTTT	EEEEEEEEEEEEEEEEEEEEEEEEEEEEEEEEEEEEEEEEEEEEE	TRBV7-3*00(420)	TRBD1*00(60)	TRBJ1-1*00(245)		540|552|577|0|12||60.0	10|22|36|12|24||60.0	19|40|68|24|45||105.0												TGTGCCAGCAGCCCGGGACAGGGGATGAACACTGAAGCTTTCTTT	36								CASSPGQGMNTEAFF		:::::::::0:-5:12:12:2:-2:24:24:1:45:::	TLML_16_	RNA
2719	CLONES_TRBTLML_16__baseline_TCR-JV_cDNA_19_TGGTGGTA_merged_170000.txt	4452	3	9.65251e-05	TGTGCCAGCAGCCCGACAGGGGCTAACAATCAGTCCCAGCATTTT	EEEEEEEEEEEEEEEEEEEEEEEEEEEEEEEEEEEEEEEEEEEEE	TRBV27*00(265)	TRBD1*00(40)	TRBJ1-5*00(219)		556|567|593|0|11||55.0	14|22|36|14|22||40.0	23|42|70|26|45|SC30T|79.0												TGTGCCAGCAGCCCGACAGGGGCTAACAATCAGTCCCAGCATTTT	36								CASSPTGANNQSQHF		:::::::::0:-6:11:14:-2:-2:22:26:-3:45:::	TLML_16_	RNA
2720	CLONES_TRBTLML_16__baseline_TCR-JV_cDNA_19_TGGTGGTA_merged_170000.txt	4453	3	9.65251e-05	TGTGCCAGCAGCCCGACAGGGGACAGGTTCTATGGCTACACCTTC	EEEEEEEEEEEEEEEEEEEEEEEEEEEEEEEEEEEEEEEEEEEEE	TRBV28*00(899)	TRBD1*00(40)	TRBJ1-2*00(110)		564|575|601|0|11||55.0	12|20|36|19|27||40.0	24|40|68|29|45||80.0												TGTGCCAGCAGCCCGACAGGGGACAGGTTCTATGGCTACACCTTC	36								CASSPTGDRFYGYTF		:::::::::0:-6:11:19:0:-4:27:29:-4:45:::	TLML_16_	RNA
2721	CLONES_TRBTLML_16__baseline_TCR-JV_cDNA_19_TGGTGGTA_merged_170000.txt	4454	3	9.65251e-05	TGTGCCAGCAGCCCACTAGGGACAGCCCAAGAGACCCAGTACTTC	EEEEEEEEEEEEEEEEEEEEEEEEEEEEEEEEEEEEEEEEEEEEE	TRBV7-8*00(459)	TRBD1*00(35)	TRBJ2-5*00(199)		567|579|604|0|12||60.0	12|19|36|18|25||35.0	21|40|68|26|45||95.0												TGTGCCAGCAGCCCACTAGGGACAGCCCAAGAGACCCAGTACTTC	36								CASSPLGTAQETQYF		:::::::::0:-5:12:18:0:-5:25:26:-1:45:::	TLML_16_	RNA
2722	CLONES_TRBTLML_16__baseline_TCR-JV_cDNA_19_TGGTGGTA_merged_170000.txt	4455	3	9.65251e-05	TGTGCCAGCAGCCCAGCGGGCAGGGCTACCTACGAGCAGTACTTC	EEEEEEEEEEEEEEEEEEEEEEEEEEEEEEEEEEEEEEEEEEEEE	TRBV11-2*00(200)	TRBD2*00(34)	TRBJ2-7*00(225)		522|534|559|0|12||60.0	22|33|48|14|26|I28C|34.0	22|39|67|28|45||85.0												TGTGCCAGCAGCCCAGCGGGCAGGGCTACCTACGAGCAGTACTTC	36								CASSPAGRATYEQYF		:::::::::0:-5:12:14:-6:1:26:28:-2:45:::	TLML_16_	RNA
2723	CLONES_TRBTLML_16__baseline_TCR-JV_cDNA_19_TGGTGGTA_merged_170000.txt	4456	3	9.65251e-05	TGTGCCAGCAGCCGTGGAACTACAGGCAATCAGCCCCAGCATTTT	EEEEEEEEEEEEEEEEEEEEEEEEEEEEEEEEEEEEEEEEEEEEE	TRBV11-2*00(130),TRBV11-3*00(130),TRBV7-2*00(130),TRBV4-2*00(119),TRBV7-9*00(114)		TRBJ1-5*00(240)		522|534|559|0|12||60.0;521|533|558|0|12||60.0;580|592|617|0|12||60.0;537|550|574|0|13||65.0;556|568|593|0|12||60.0		22|42|70|25|45||100.0												TGTGCCAGCAGCCGTGGAACTACAGGCAATCAGCCCCAGCATTTT	36								CASSRGTTGNQPQHF		:::::::::0:-5:12:::::25:-2:45:::	TLML_16_	RNA
2724	CLONES_TRBTLML_16__baseline_TCR-JV_cDNA_19_TGGTGGTA_merged_170000.txt	4457	3	9.65251e-05	TGTGCCAGCAGCCGGGGACAGGCAATCCAAGAGACCCAGTACTTC	EEEEEEEEEEEEEEEEEEEEEEEEEEEEEEEEEEEEEEEEEEEEE	TRBV13*00(455)	TRBD1*00(40)	TRBJ2-5*00(235)		567|579|604|0|12||60.0	12|20|36|14|22||40.0	21|40|68|26|45||95.0												TGTGCCAGCAGCCGGGGACAGGCAATCCAAGAGACCCAGTACTTC	36								CASSRGQAIQETQYF		:::::::::0:-5:12:14:0:-4:22:26:-1:45:::	TLML_16_	RNA
2725	CLONES_TRBTLML_16__baseline_TCR-JV_cDNA_19_TGGTGGTA_merged_170000.txt	4458	3	9.65251e-05	TGTGCCAGCAGCCGGGGACAGGGGGCGCTTGAGACCCAGTACTTC	EEEEEEEEEEEEEEEEEEEEEEEEEEEEEEEEEEEEEEEEEEEEE	TRBV7-2*00(770)	TRBD1*00(70)	TRBJ2-5*00(215)		580|592|617|0|12||60.0	12|26|36|14|28||70.0	25|40|68|30|45||75.0												TGTGCCAGCAGCCGGGGACAGGGGGCGCTTGAGACCCAGTACTTC	36								CASSRGQGALETQYF		:::::::::0:-5:12:14:0:2:28:30:-5:45:::	TLML_16_	RNA
2726	CLONES_TRBTLML_16__baseline_TCR-JV_cDNA_19_TGGTGGTA_merged_170000.txt	4459	3	9.65251e-05	TGTGCCAGCAGCCGGACTAGCGGGGACTACAATGAGCAGTTCTTC	EEEEEEEEEEEEEEEEEEEEEEEEEEEEEEEEEEEEEEEEEEEEE	TRBV7-2*00(414.7)	TRBD2*00(55)	TRBJ2-1*00(196.3)		580|592|617|0|12||60.0	17|28|48|13|24||55.0	23|42|70|26|45||95.0												TGTGCCAGCAGCCGGACTAGCGGGGACTACAATGAGCAGTTCTTC	36								CASSRTSGDYNEQFF		:::::::::0:-5:12:13:-1:-4:24:26:-3:45:::	TLML_16_	RNA
2727	CLONES_TRBTLML_16__baseline_TCR-JV_cDNA_19_TGGTGGTA_merged_170000.txt	4460	3	9.65251e-05	TGTGCCAGCAGCCGAGGGACTAGCGGGCAGAATGAGCAGTTCTTC	EEEEEEEEEEEEEEEEEEEEEEEAEEEEEEEEEEEEEEEEEEEEE	TRBV11-3*00(436.7)	TRBD2*00(60)	TRBJ2-1*00(215)		521|533|558|0|12||60.0	16|28|48|15|27||60.0	27|42|70|30|45||75.0												TGTGCCAGCAGCCGAGGGACTAGCGGGCAGAATGAGCAGTTCTTC	32								CASSRGTSGQNEQFF		:::::::::0:-5:12:15:0:-4:27:30:-7:45:::	TLML_16_	RNA
2728	CLONES_TRBTLML_16__baseline_TCR-JV_cDNA_19_TGGTGGTA_merged_170000.txt	4461	3	9.65251e-05	TGTGCCAGCAGCCGAAGGACAGGGGTCACAGATACGCAGTATTTT	EEEEEEEEEEEEEEEEEEEEEEEEEEEEEEEEEEEEEEEEEEEEE	TRBV7-3*00(440)	TRBD1*00(45)	TRBJ2-3*00(235)		540|552|577|0|12||60.0	13|22|36|16|25||45.0	22|41|69|26|45||95.0												TGTGCCAGCAGCCGAAGGACAGGGGTCACAGATACGCAGTATTTT	36								CASSRRTGVTDTQYF		:::::::::0:-5:12:16:-1:-2:25:26:-2:45:::	TLML_16_	RNA
2729	CLONES_TRBTLML_16__baseline_TCR-JV_cDNA_19_TGGTGGTA_merged_170000.txt	4462	3	9.65251e-05	TGTGCCAGCAGCCATGGGGACTCTTTTGGTACTGAAGCTTTCTTT	EEEEEEEEEEEEEEEEEEEEEEEEEEEEEEEEEEEEEEEEEEEEE	TRBV5-5*00(405),TRBV5-6*00(389),TRBV5-7*00(373)	TRBD2*00(30)	TRBJ1-1*00(215)		549|561|585|0|12||60.0;550|562|586|0|12||60.0;551|563|587|0|12||60.0	16|22|48|16|22||30.0	25|40|68|30|45||75.0												TGTGCCAGCAGCCATGGGGACTCTTTTGGTACTGAAGCTTTCTTT	36								CASSHGDSFGTEAFF		:::::::::0:-4:12:16:0:-10:22:30:-5:45:::	TLML_16_	RNA
2730	CLONES_TRBTLML_16__baseline_TCR-JV_cDNA_19_TGGTGGTA_merged_170000.txt	4463	3	9.65251e-05	TGTGCCAGCAGCCACGGGACTAATCCTAACTACGAGCAGTACTTC	EEEEEEEEEEEEEEEEEEEEEEEEEEEEEEEEEEEEEEEEEEEEE	TRBV7-2*00(174.7),TRBV7-8*00(158.7)	TRBD2*00(40)	TRBJ2-7*00(220)		580|592|617|0|12||60.0;567|579|604|0|12||60.0	15|23|48|14|22||40.0	23|39|67|29|45||80.0												TGTGCCAGCAGCCACGGGACTAATCCTAACTACGAGCAGTACTTC	36								CASSHGTNPNYEQYF		:::::::::0:-5:12:14:1:-9:22:29:-3:45:::	TLML_16_	RNA
2731	CLONES_TRBTLML_16__baseline_TCR-JV_cDNA_19_TGGTGGTA_merged_170000.txt	4464	3	9.65251e-05	TGTGCCAGCAGCCAATTACGGGGGCCGATCGGGGAGCTGTTTTTT	EEEEEEEEEEEEEEEEEEEEEEEEEEEEEEEEEEEEEEEEEEEEE	TRBV5-5*00(174.7)	TRBD1*00(30)	TRBJ2-2*00(220)		549|561|585|0|12||60.0	18|24|36|19|25||30.0	27|43|71|29|45||80.0												TGTGCCAGCAGCCAATTACGGGGGCCGATCGGGGAGCTGTTTTTT	36								CASSQLRGPIGELFF		:::::::::0:-4:12:19:-6:0:25:29:-7:45:::	TLML_16_	RNA
2732	CLONES_TRBTLML_16__baseline_TCR-JV_cDNA_19_TGGTGGTA_merged_170000.txt	4465	3	9.65251e-05	TGTGCCAGCAGCCAAGGGTTGGACAGGGGTCGTGGCTACACCTTC	EEEEEEEEEEEEEEEEEEAEEEEEEEEEEEEEEEEEEEEEEEEEE	TRBV3-1*00(845)	TRBD1*00(45)	TRBJ1-2*00(105)		543|559|580|0|16||80.0	13|22|36|20|29||45.0	27|40|68|32|45||65.0												TGTGCCAGCAGCCAAGGGTTGGACAGGGGTCGTGGCTACACCTTC	32								CASSQGLDRGRGYTF		:::::::::0:-1:16:20:-1:-2:29:32:-7:45:::	TLML_16_	RNA
2733	CLONES_TRBTLML_16__baseline_TCR-JV_cDNA_19_TGGTGGTA_merged_170000.txt	4466	3	9.65251e-05	TGTGCCAGCAGCCAAGGACACACCGACCCCTACGAGCAGTACTTC	EEEEEEEEEEEEEEEEEEEEEEEEEEEEEEEEEEEEEEEEEEEEE	TRBV3-1*00(128),TRBV3-2*00(128)		TRBJ2-7*00(225)		543|559|580|0|16||80.0;543|559|580|0|16||80.0		22|39|67|28|45||85.0												TGTGCCAGCAGCCAAGGACACACCGACCCCTACGAGCAGTACTTC	36								CASSQGHTDPYEQYF		:::::::::0:-1:16:::::28:-2:45:::	TLML_16_	RNA
2734	CLONES_TRBTLML_16__baseline_TCR-JV_cDNA_19_TGGTGGTA_merged_170000.txt	4467	3	9.65251e-05	TGTGCCAGCAGCCAAGATTCCGTGTCCTACTACGAGCAGTACTTC	EEEEEEEEEEEEEEEEEEEEEEEEEEEEEEEEEEEEEEEEEEEEE	TRBV14*00(195)	TRBD1*00(25)	TRBJ2-7*00(220)		516|534|553|0|18||90.0	6|11|36|22|27||25.0	23|39|67|29|45||80.0												TGTGCCAGCAGCCAAGATTCCGTGTCCTACTACGAGCAGTACTTC	36								CASSQDSVSYYEQYF		:::::::::0:1:18:22:6:-13:27:29:-3:45:::	TLML_16_	RNA
2735	CLONES_TRBTLML_16__baseline_TCR-JV_cDNA_19_TGGTGGTA_merged_170000.txt	4468	3	9.65251e-05	TGTGCCAGCAGCCAAGATCGGGCTAGCGGGAGCGAGCAGTACTTC	EEEEEEEEEEEEEEEEEEEEEEEEEEEEEEEEEEAEEEEEEEEEE	TRBV4-2*00(910)	TRBD2*00(50)	TRBJ2-7*00(205)		537|556|574|0|19||95.0	20|30|48|22|32||50.0	26|39|67|32|45||65.0												TGTGCCAGCAGCCAAGATCGGGCTAGCGGGAGCGAGCAGTACTTC	32								CASSQDRASGSEQYF		:::::::::0:2:19:22:-4:-2:32:32:-6:45:::	TLML_16_	RNA
2736	CLONES_TRBTLML_16__baseline_TCR-JV_cDNA_19_TGGTGGTA_merged_170000.txt	4469	3	9.65251e-05	TGTGCCAGCAGCCAAGATCGAAGGGGCACAGATACGCAGTATTTT	EEEEEEEEEEEEEEEEEEEEEEEEEEEEEEEEEEEEEEEEEEEEE	TRBV4-2*00(715)		TRBJ2-3*00(240)		537|556|574|0|19||95.0		21|41|69|25|45||100.0												TGTGCCAGCAGCCAAGATCGAAGGGGCACAGATACGCAGTATTTT	36								CASSQDRRGTDTQYF		:::::::::0:2:19:::::25:-1:45:::	TLML_16_	RNA
2737	CLONES_TRBTLML_16__baseline_TCR-JV_cDNA_19_TGGTGGTA_merged_170000.txt	4470	3	9.65251e-05	TGTGCCAGCAGCCAAGATATCGACGGTACCTATGGCTACACCTTC	EEEEEEEEEEEEEEEEEEEEEEEEEEEEEEEEEEEEEEEEEEEEE	TRBV3-1*00(237),TRBV3-2*00(221)		TRBJ1-2*00(220)		543|561|580|0|18||90.0;543|561|580|0|18||90.0		24|40|68|29|45||80.0												TGTGCCAGCAGCCAAGATATCGACGGTACCTATGGCTACACCTTC	36								CASSQDIDGTYGYTF		:::::::::0:1:18:::::29:-4:45:::	TLML_16_	RNA
2738	CLONES_TRBTLML_16__baseline_TCR-JV_cDNA_19_TGGTGGTA_merged_170000.txt	4471	3	9.65251e-05	TGTGCCAGCAGCCAAGATATGCCTGGAGGGCAGCCCCAGCATTTT	EEEEEEEEEEEEEEEEEEEEEEEEEEEEEEEEEEEAEEEEEEEEE	TRBV3-1*00(465)	TRBD2*00(30)	TRBJ1-5*00(215)		543|561|580|0|18||90.0	26|32|48|24|30||30.0	27|42|70|30|45||75.0												TGTGCCAGCAGCCAAGATATGCCTGGAGGGCAGCCCCAGCATTTT	32								CASSQDMPGGQPQHF		:::::::::0:1:18:24:-10:0:30:30:-7:45:::	TLML_16_	RNA
2739	CLONES_TRBTLML_16__baseline_TCR-JV_cDNA_19_TGGTGGTA_merged_170000.txt	4472	3	9.65251e-05	TGTGCCAGCAGCCAAGACACCACAGGTTCTAACGAGCAGTACTTC	EEEEEEEEEEEEEEEEEEEEEEEEEEEEEEEEEEEEEEEEEEEEE	TRBV3-1*00(454.7),TRBV3-2*00(406.7)	TRBD1*00(25)	TRBJ2-7*00(210)		543|560|580|0|17||85.0;543|560|580|0|17||85.0	15|20|36|21|26||25.0	25|39|67|31|45||70.0												TGTGCCAGCAGCCAAGACACCACAGGTTCTAACGAGCAGTACTTC	36								CASSQDTTGSNEQYF		:::::::::0:0:17:21:-3:-4:26:31:-5:45:::	TLML_16_	RNA
2740	CLONES_TRBTLML_16__baseline_TCR-JV_cDNA_19_TGGTGGTA_merged_170000.txt	4473	3	9.65251e-05	TGTGCCAGCAGCCAAGAATGGGGGGAAGGCACTGAAGCTTTCTTT	EEEEEEEEEEEEEEEEEEEEEEEEEEEEEEEEEEEEEEEEEEEEE	TRBV3-1*00(929.7)	TRBD1*00(25)	TRBJ1-1*00(185)		543|560|580|0|17||85.0	18|23|36|19|24||25.0	24|40|68|29|45||80.0												TGTGCCAGCAGCCAAGAATGGGGGGAAGGCACTGAAGCTTTCTTT	36								CASSQEWGEGTEAFF		:::::::::0:0:17:19:-6:-1:24:29:-4:45:::	TLML_16_	RNA
2741	CLONES_TRBTLML_16__baseline_TCR-JV_cDNA_19_TGGTGGTA_merged_170000.txt	4474	3	9.65251e-05	TGTGCCAGCAGCCAAGAACTAGTGGGGCCAGATACGCAGTATTTT	EEEEEEEEEEEEEEEEEEEEEEEEEEEEEEEEEEEEEEEEEEEEE	TRBV4-2*00(408.3),TRBV4-3*00(392.3)	TRBD2*00(29),TRBD1*00(25)	TRBJ2-3*00(225)		537|554|574|0|17||85.0;537|554|574|0|17|SC539T|69.0	19|28|48|17|26|SC24T|29.0;19|24|36|23|28||25.0	24|41|69|28|45||85.0												TGTGCCAGCAGCCAAGAACTAGTGGGGCCAGATACGCAGTATTTT	36								CASSQELVGPDTQYF		:::::::::0:0:17:17:-3:-4:26:28:-4:45:::	TLML_16_	RNA
2742	CLONES_TRBTLML_16__baseline_TCR-JV_cDNA_19_TGGTGGTA_merged_170000.txt	4475	3	9.65251e-05	TGTGCCAGCAGCCAAGAAGGGGGCGCAACCTACGAGCAGTACTTC	EEEEEEEEEEEEEEEEEEEEEEEEEEEEEEEEEEEEEEEEEEEEE	TRBV3-1*00(155),TRBV3-2*00(155)	TRBD1*00(45)	TRBJ2-7*00(225)		543|560|580|0|17||85.0;543|560|580|0|17||85.0	17|26|36|17|26||45.0	22|39|67|28|45||85.0												TGTGCCAGCAGCCAAGAAGGGGGCGCAACCTACGAGCAGTACTTC	36								CASSQEGGATYEQYF		:::::::::0:0:17:17:-5:2:26:28:-2:45:::	TLML_16_	RNA
2743	CLONES_TRBTLML_16__baseline_TCR-JV_cDNA_19_TGGTGGTA_merged_170000.txt	4476	3	9.65251e-05	TGTGCCAGCAGCCAAAGAGCAGGGGTCAAAAACATTCAGTACTTC	EEEEEEEEEEEEEEEEEEEEEEEEEEEEEEEEEEEEEEEEEEEEE	TRBV3-1*00(260),TRBV3-2*00(260)	TRBD1*00(30)	TRBJ2-4*00(235)		543|558|580|0|15||75.0;543|558|580|0|15||75.0	16|22|36|19|25||30.0	23|42|70|26|45||95.0												TGTGCCAGCAGCCAAAGAGCAGGGGTCAAAAACATTCAGTACTTC	36								CASSQRAGVKNIQYF		:::::::::0:-2:15:19:-4:-2:25:26:-3:45:::	TLML_16_	RNA
2744	CLONES_TRBTLML_16__baseline_TCR-JV_cDNA_19_TGGTGGTA_merged_170000.txt	4477	3	9.65251e-05	TGTGCCAGCAGCGTTTACAGGGGAGGGTGGGAGACCCAGTACTTC	EEEEEEEEEEEEEEEEEEEEEEEEEEEEEEEEEEEEEEEEEEEEE	TRBV7-2*00(280),TRBV7-8*00(248)	TRBD1*00(35),TRBD2*00(35)	TRBJ2-5*00(215)		580|592|617|0|12||60.0;567|579|604|0|12||60.0	15|22|36|16|23||35.0;25|32|48|20|27||35.0	25|40|68|30|45||75.0												TGTGCCAGCAGCGTTTACAGGGGAGGGTGGGAGACCCAGTACTTC	36								CASSVYRGGWETQYF		:::::::::0:-5:12:16:-3:-2:23:30:-5:45:::	TLML_16_	RNA
2745	CLONES_TRBTLML_16__baseline_TCR-JV_cDNA_19_TGGTGGTA_merged_170000.txt	4478	3	9.65251e-05	TGTGCCAGCAGCGTCGGACAGGTGGGCTCCTACGAGCAGTACTTC	EEEEEEEEEEEEEEEEEEEEEEEEEEEEEEEEEEEEEEEEEEEEE	TRBV6-2*00(655),TRBV6-3*00(655)	TRBD1*00(35)	TRBJ2-7*00(240)		516|527|553|0|11||55.0;516|527|553|0|11||55.0	13|20|36|15|22||35.0	19|39|67|25|45||100.0												TGTGCCAGCAGCGTCGGACAGGTGGGCTCCTACGAGCAGTACTTC	36								CASSVGQVGSYEQYF		:::::::::0:-6:11:15:-1:-4:22:25:1:45:::	TLML_16_	RNA
2746	CLONES_TRBTLML_16__baseline_TCR-JV_cDNA_19_TGGTGGTA_merged_170000.txt	4479	3	9.65251e-05	TGTGCCAGCAGCGTACCGGGACAACCTTACAATGAGCAGTTCTTC	EEEEEEEEEEEEEEEEEEEEEEEEEEEEEEEEEEEEEEEEEEEEE	TRBV7-2*00(286.7),TRBV7-8*00(260)	TRBD1*00(40),TRBD2*00(35)	TRBJ2-1*00(230)		580|592|617|0|12||60.0;567|579|604|0|12||60.0	10|18|36|15|23||40.0;14|21|48|15|22||35.0	24|42|70|27|45||90.0												TGTGCCAGCAGCGTACCGGGACAACCTTACAATGAGCAGTTCTTC	36								CASSVPGQPYNEQFF		:::::::::0:-5:12:15:2:-6:23:27:-4:45:::	TLML_16_	RNA
2747	CLONES_TRBTLML_16__baseline_TCR-JV_cDNA_19_TGGTGGTA_merged_170000.txt	4480	3	9.65251e-05	TGTGCCAGCAGCGTAGTGGCTAGCGGGCAAGATACGCAGTATTTT	EEEEEEEEEEEEEEEEEEEEEEEEEEEEEEEEEEEEEEEEEEEEE	TRBV9*00(390)	TRBD2*00(40)	TRBJ2-3*00(220)		559|575|595|0|16||80.0	20|28|48|19|27||40.0	25|41|69|29|45||80.0												TGTGCCAGCAGCGTAGTGGCTAGCGGGCAAGATACGCAGTATTTT	36								CASSVVASGQDTQYF		:::::::::0:0:16:19:-4:-4:27:29:-5:45:::	TLML_16_	RNA
2748	CLONES_TRBTLML_16__baseline_TCR-JV_cDNA_19_TGGTGGTA_merged_170000.txt	4481	3	9.65251e-05	TGTGCCAGCAGCGTAGCTAATAGCCCCCGATACGAGCAGTACTTC	EEEEEEEEEEEEEEEEEEEEEEEEEEEEEEEEEEEEEEEEEEEEE	TRBV9*00(575)	TRBD1*00(30)	TRBJ2-7*00(175)		559|578|595|0|19||95.0	0|6|36|22|28||30.0	24|39|67|30|45||75.0												TGTGCCAGCAGCGTAGCTAATAGCCCCCGATACGAGCAGTACTTC	36								CASSVANSPRYEQYF		:::::::::0:3:19:22:12:-18:28:30:-4:45:::	TLML_16_	RNA
2749	CLONES_TRBTLML_16__baseline_TCR-JV_cDNA_19_TGGTGGTA_merged_170000.txt	4482	3	9.65251e-05	TGTGCCAGCAGCGTAGGTAGCGGAAATTACAATGAGCAGTTCTTC	EEEEEEEEEEEEEEEEEEEEEEEEEEEEEEEEEEEEEEEEEEEEE	TRBV9*00(499)	TRBD2*00(30)	TRBJ2-1*00(230)		559|575|595|0|16||80.0	21|27|48|17|23||30.0	24|42|70|27|45||90.0												TGTGCCAGCAGCGTAGGTAGCGGAAATTACAATGAGCAGTTCTTC	36								CASSVGSGNYNEQFF		:::::::::0:0:16:17:-5:-5:23:27:-4:45:::	TLML_16_	RNA
2750	CLONES_TRBTLML_16__baseline_TCR-JV_cDNA_19_TGGTGGTA_merged_170000.txt	4483	3	9.65251e-05	TGTGCCAGCAGCGTAGACGGGCAGGGCAGGAATGAGCAGTTCTTC	EEEEEEEEEEEEEEEEEEEEEEEEEEEEEEEEEEEEEEEEEEEEE	TRBV9*00(255)	TRBD1*00(25),TRBD2*00(25)	TRBJ2-1*00(215)		559|575|595|0|16||80.0	16|21|36|21|26||25.0;28|33|48|22|27||25.0	27|42|70|30|45||75.0												TGTGCCAGCAGCGTAGACGGGCAGGGCAGGAATGAGCAGTTCTTC	36								CASSVDGQGRNEQFF		:::::::::0:0:16:21:-4:-3:26:30:-7:45:::	TLML_16_	RNA
2751	CLONES_TRBTLML_16__baseline_TCR-JV_cDNA_19_TGGTGGTA_merged_170000.txt	4484	3	9.65251e-05	TGTGCCAGCAGCGTAGAGGGGAGTTCCTACAATGAGCAGTTCTTC	EEEEEEEEEEEEEEEEEEEEEEEEEEEEEEEEEEEEEEEEEEEEE	TRBV9*00(95)		TRBJ2-1*00(254)		559|575|595|0|16||80.0		16|42|70|19|45|SC20T|114.0												TGTGCCAGCAGCGTAGAGGGGAGTTCCTACAATGAGCAGTTCTTC	36								CASSVEGSSYNEQFF		:::::::::0:0:16:::::19:4:45:::	TLML_16_	RNA
2752	CLONES_TRBTLML_16__baseline_TCR-JV_cDNA_19_TGGTGGTA_merged_170000.txt	4485	3	9.65251e-05	TGTGCCAGCAGCGTAACAGGGAATCCCTACAATGAGCAGTTCTTC	EEEEEEEEEEEEEEEEEEEEEEEEEEEEEEEEEEEEEEEEEEEEE	TRBV6-5*00(179.7)	TRBD1*00(30)	TRBJ2-1*00(240)		519|530|556|0|11||55.0	15|21|36|15|21||30.0	22|42|70|25|45||100.0												TGTGCCAGCAGCGTAACAGGGAATCCCTACAATGAGCAGTTCTTC	36								CASSVTGNPYNEQFF		:::::::::0:-6:11:15:-3:-3:21:25:-2:45:::	TLML_16_	RNA
2753	CLONES_TRBTLML_16__baseline_TCR-JV_cDNA_19_TGGTGGTA_merged_170000.txt	4486	3	9.65251e-05	TGTGCCAGCAGCGCCCTAGAGCGGGAGGGTTATACGCAGTATTTT	EEEEEEEEEEEEEEEEEEEEEEEEEEEEEEEEEEEEEEEEEEEEE	TRBV7-2*00(770)	TRBD2*00(50)	TRBJ2-3*00(210)		580|592|617|0|12||60.0	22|32|48|19|29||50.0	27|41|69|31|45||70.0												TGTGCCAGCAGCGCCCTAGAGCGGGAGGGTTATACGCAGTATTTT	36								CASSALEREGYTQYF		:::::::::0:-5:12:19:-6:0:29:31:-7:45:::	TLML_16_	RNA
2754	CLONES_TRBTLML_16__baseline_TCR-JV_cDNA_19_TGGTGGTA_merged_170000.txt	4487	3	9.65251e-05	TGTGCCAGCAGCGCGACTAGGCAGGCCAAAAACATTCAGTACTTC	EEEEEEEEEEEEEEEEEEEEEEEEEEEEEEEEEEEEAEEEEEEEE	TRBV7-9*00(385)	TRBD2*00(30)	TRBJ2-4*00(237)		556|568|593|0|12||60.0	18|24|48|14|20||30.0	21|42|70|24|45||105.0												TGTGCCAGCAGCGCGACTAGGCAGGCCAAAAACATTCAGTACTTC	32								CASSATRQAKNIQYF		:::::::::0:-5:12:14:-2:-8:20:24:-1:45:::	TLML_16_	RNA
2755	CLONES_TRBTLML_16__baseline_TCR-JV_cDNA_19_TGGTGGTA_merged_170000.txt	4488	3	9.65251e-05	TGTGCCAGCAGCGGTATAGCGGGAGAGGTCGGGACCCAGTACTTC	EEEEEEEEEEEEEEEEEEEEEEEEEEEEEEEEEEEEEEEEEEEEE	TRBV7-6*00(278),TRBV7-7*00(247)	TRBD2*00(45)	TRBJ2-5*00(205)		576|588|613|0|12||60.0;585|597|622|0|12||60.0	21|30|48|16|25||45.0	27|40|68|32|45||65.0												TGTGCCAGCAGCGGTATAGCGGGAGAGGTCGGGACCCAGTACTTC	36								CASSGIAGEVGTQYF		:::::::::0:-5:12:16:-5:-2:25:32:-7:45:::	TLML_16_	RNA
2756	CLONES_TRBTLML_16__baseline_TCR-JV_cDNA_19_TGGTGGTA_merged_170000.txt	4489	3	9.65251e-05	TGTGCCAGCAGCGACGCCGGGACAGGCAATTACGAGCAGTACTTC	EEEEEEEEEEEEEEEEEEEEEEEEEEEEEEEEEEEEEEEEEEEEE	TRBV7-9*00(733.3)	TRBD1*00(50)	TRBJ2-7*00(181.7)		556|568|593|0|12||60.0	10|20|36|16|26||50.0	24|39|67|30|45||75.0												TGTGCCAGCAGCGACGCCGGGACAGGCAATTACGAGCAGTACTTC	36								CASSDAGTGNYEQYF		:::::::::0:-5:12:16:2:-4:26:30:-4:45:::	TLML_16_	RNA
2757	CLONES_TRBTLML_16__baseline_TCR-JV_cDNA_19_TGGTGGTA_merged_170000.txt	4490	3	9.65251e-05	TGTGCCAGCAGCGAAGCGACAGGGAGGCCCTACGAGCAGTACTTC	EEEEEEEEEEEEEEEEEEEEEEEEEEEEEEEEEEEEEEEEEEEEE	TRBV7-9*00(340)	TRBD1*00(35),TRBD2*00(30)	TRBJ2-7*00(225)		556|568|593|0|12||60.0	14|21|36|17|24||35.0;25|31|48|21|27||30.0	22|39|67|28|45||85.0												TGTGCCAGCAGCGAAGCGACAGGGAGGCCCTACGAGCAGTACTTC	36								CASSEATGRPYEQYF		:::::::::0:-5:12:17:-2:-3:24:28:-2:45:::	TLML_16_	RNA
2758	CLONES_TRBTLML_16__baseline_TCR-JV_cDNA_19_TGGTGGTA_merged_170000.txt	4491	3	9.65251e-05	TGTGCCAGCAGCATAACAGGGGAGAAGGGGTCACCCCTCCACTTT	EEEEEEEEEEEEEEEEEEEEEEEEEEEEEEEEEEEEEEEEEEEEE	TRBV7-2*00(333.3)	TRBD1*00(35)	TRBJ1-6*00(199)		580|592|617|0|12||60.0	15|22|36|15|22||35.0	30|45|73|30|45||75.0												TGTGCCAGCAGCATAACAGGGGAGAAGGGGTCACCCCTCCACTTT	36								CASSITGEKGSPLHF		:::::::::0:-5:12:15:-3:-2:22:30:-10:45:::	TLML_16_	RNA
2759	CLONES_TRBTLML_16__baseline_TCR-JV_cDNA_19_TGGTGGTA_merged_170000.txt	4492	3	9.65251e-05	TGTGCCAGCAGCACCAGTGCTAGCGGCACAGATACGCAGTATTTT	EEEEEEEEEEEEEEEEEEEEEEEEEEEEEEEEEEEEEEEEEEEEE	TRBV7-2*00(415)	TRBD2*00(30)	TRBJ2-3*00(240)		580|592|617|0|12||60.0	20|26|48|19|25||30.0	21|41|69|25|45||100.0												TGTGCCAGCAGCACCAGTGCTAGCGGCACAGATACGCAGTATTTT	36								CASSTSASGTDTQYF		:::::::::0:-5:12:19:-4:-6:25:25:-1:45:::	TLML_16_	RNA
2760	CLONES_TRBTLML_16__baseline_TCR-JV_cDNA_19_TGGTGGTA_merged_170000.txt	4493	3	9.65251e-05	TGTGCCAGCAGCAGGGGTCAGGGGGGAAATTCACCCCTCCACTTT	EEEEEEEEEEEEEEEEEEEEEEEEEEEEEEEEEEEEEEEEEEEEE	TRBV25-1*00(310)	TRBD1*00(39)	TRBJ1-6*00(214)		551|562|588|0|11||55.0	12|23|36|14|25|SA15T|39.0	27|45|73|27|45||90.0												TGTGCCAGCAGCAGGGGTCAGGGGGGAAATTCACCCCTCCACTTT	36								CASSRGQGGNSPLHF		:::::::::0:-6:11:14:0:-1:25:27:-7:45:::	TLML_16_	RNA
2761	CLONES_TRBTLML_16__baseline_TCR-JV_cDNA_19_TGGTGGTA_merged_170000.txt	4494	3	9.65251e-05	TGTGCCAGCAGCAGAACCCGGGACATGCTCGCCGAGCAGTACTTC	EEEEEEEEEEEEEEEEEEEEEEEEEEEEEEEEEEEEEEEEEEEEE	TRBV7-2*00(600)	TRBD1*00(45),TRBD2*00(40)	TRBJ2-7*00(205)		580|592|617|0|12||60.0	9|18|36|16|25||45.0;13|21|48|16|24||40.0	26|39|67|32|45||65.0												TGTGCCAGCAGCAGAACCCGGGACATGCTCGCCGAGCAGTACTTC	36								CASSRTRDMLAEQYF		:::::::::0:-5:12:16:3:-6:25:32:-6:45:::	TLML_16_	RNA
2762	CLONES_TRBTLML_16__baseline_TCR-JV_cDNA_19_TGGTGGTA_merged_170000.txt	4495	3	9.65251e-05	TGTGCCAGCAGCAACGGGACAGAACTTCAAGAGACCCAGTACTTC	EEEEEEEEEEEEEEEEEEEEEEEEEEEEEEEEEEEEEEEEEEEEE	TRBV21-1*00(559.7)	TRBD1*00(40)	TRBJ2-5*00(230)		544|558|581|0|14||70.0	11|19|36|14|22||40.0	22|40|68|27|45||90.0												TGTGCCAGCAGCAACGGGACAGAACTTCAAGAGACCCAGTACTTC	36								CASSNGTELQETQYF		:::::::::0:-3:14:14:1:-5:22:27:-2:45:::	TLML_16_	RNA
2763	CLONES_TRBTLML_16__baseline_TCR-JV_cDNA_19_TGGTGGTA_merged_170000.txt	4496	3	9.65251e-05	TGTGCCAGCAGCAAGGGACAGGAAGACAATTCACCCCTCCACTTT	EEEEEEEEEEEEEEEEEEEEEEEEEEEEEEEEEEEEEEEEEEEEE	TRBV7-3*00(745)	TRBD1*00(40)	TRBJ1-6*00(208.7)		540|552|577|0|12||60.0	12|20|36|14|22||40.0	27|45|73|27|45||90.0												TGTGCCAGCAGCAAGGGACAGGAAGACAATTCACCCCTCCACTTT	36								CASSKGQEDNSPLHF		:::::::::0:-5:12:14:0:-4:22:27:-7:45:::	TLML_16_	RNA
2764	CLONES_TRBTLML_16__baseline_TCR-JV_cDNA_19_TGGTGGTA_merged_170000.txt	4497	3	9.65251e-05	TGTGCCAGCAGCAAACATAGCGGGAGCACAGATACGCAGTATTTT	EEEEEEEEEEEEEEEEEEEEEEEEEEEEEEEEEEEEEEEEEEEEE	TRBV7-8*00(365),TRBV7-2*00(333)	TRBD2*00(35)	TRBJ2-3*00(245)		567|579|604|0|12||60.0;580|592|617|0|12||60.0	21|28|48|17|24||35.0	20|41|69|24|45||105.0												TGTGCCAGCAGCAAACATAGCGGGAGCACAGATACGCAGTATTTT	36								CASSKHSGSTDTQYF		:::::::::0:-5:12:17:-5:-4:24:24:0:45:::	TLML_16_	RNA
2765	CLONES_TRBTLML_16__baseline_TCR-JV_cDNA_19_TGGTGGTA_merged_170000.txt	4498	3	9.65251e-05	TGTGCCAGCAGGGATCAAGCGGGAGGTATCAATGAGCAGTTCTTC	EEEEEEEEEEEEEEEEEEEEEEEEEEEEEEEEEEEEEEEEEEEEE	TRBV11-2*00(565),TRBV11-3*00(533),TRBV11-1*00(517)	TRBD2*00(45)	TRBJ2-1*00(115)		522|533|559|0|11||55.0;521|532|558|0|11||55.0;531|542|568|0|11||55.0	22|31|48|17|26||45.0	26|42|70|29|45||80.0												TGTGCCAGCAGGGATCAAGCGGGAGGTATCAATGAGCAGTTCTTC	36								CASRDQAGGINEQFF		:::::::::0:-6:11:17:-6:-1:26:29:-6:45:::	TLML_16_	RNA
2766	CLONES_TRBTLML_16__baseline_TCR-JV_cDNA_19_TGGTGGTA_merged_170000.txt	4499	3	9.65251e-05	TGTGCCAGCAGGATGAGAGGGGCGTCTTCCTACGAGCAGTACTTC	EEEEEEEEEEEEEEEEEEEEEEEEEEEEEEEEEEEEEEEEEEEEE	TRBV6-2*00(479.7),TRBV6-3*00(479.7)	TRBD1*00(30)	TRBJ2-7*00(190)		516|527|553|0|11||55.0;516|527|553|0|11||55.0	19|25|36|18|24||30.0	21|39|67|27|45||90.0												TGTGCCAGCAGGATGAGAGGGGCGTCTTCCTACGAGCAGTACTTC	36								CASRMRGASSYEQYF		:::::::::0:-6:11:18:-7:1:24:27:-1:45:::	TLML_16_	RNA
2767	CLONES_TRBTLML_16__baseline_TCR-JV_cDNA_19_TGGTGGTA_merged_170000.txt	4500	3	9.65251e-05	TGTGCCAGCAGGACTAGCGGGTATCCTCTCTACGAGCAGTACTTC	EEEEEEEEEEEEEEEEEEEEEEEEEEEEEEEEEEEEEEEEEEEEE	TRBV27*00(319)	TRBD2*00(50)	TRBJ2-7*00(220)		556|567|593|0|11||55.0	18|28|48|11|21||50.0	23|39|67|29|45||80.0												TGTGCCAGCAGGACTAGCGGGTATCCTCTCTACGAGCAGTACTTC	36								CASRTSGYPLYEQYF		:::::::::0:-6:11:11:-2:-4:21:29:-3:45:::	TLML_16_	RNA
2768	CLONES_TRBTLML_16__baseline_TCR-JV_cDNA_19_TGGTGGTA_merged_170000.txt	4501	3	9.65251e-05	TGTGCCAGCAGGACCGGACACTCAGGAAATCAGCCCCAGCATTTT	EEEEEEEEEEEEEEEEEEEEEEEEEEEEEEEEEEEEEEEEEEEEE	TRBV6-1*00(395)	TRBD1*00(25)	TRBJ1-5*00(230)		516|527|553|0|11||55.0	13|18|36|15|20||25.0	24|42|70|27|45||90.0												TGTGCCAGCAGGACCGGACACTCAGGAAATCAGCCCCAGCATTTT	36								CASRTGHSGNQPQHF		:::::::::0:-6:11:15:-1:-6:20:27:-4:45:::	TLML_16_	RNA
2769	CLONES_TRBTLML_16__baseline_TCR-JV_cDNA_19_TGGTGGTA_merged_170000.txt	4502	3	9.65251e-05	TGTGCCAGCAGGACGGGCAGGGATAACACCGGGGAGCTGTTTTTT	EEEEEEEEEEEEEEEEEEEEEEEEEEEEEEEEEEEEEEEEEEEEE	TRBV6-2*00(200),TRBV6-3*00(200),TRBV6-1*00(184),TRBV6-5*00(184),TRBV6-6*00(184)	TRBD1*00(25)	TRBJ2-2*00(239.7)		516|527|553|0|11||55.0;516|527|553|0|11||55.0;516|527|553|0|11||55.0;519|530|556|0|11||55.0;516|527|553|0|11||55.0	16|21|36|17|22||25.0	22|43|71|24|45||105.0												TGTGCCAGCAGGACGGGCAGGGATAACACCGGGGAGCTGTTTTTT	36								CASRTGRDNTGELFF		:::::::::0:-6:11:17:-4:-3:22:24:-2:45:::	TLML_16_	RNA
2770	CLONES_TRBTLML_16__baseline_TCR-JV_cDNA_19_TGGTGGTA_merged_170000.txt	4503	3	9.65251e-05	TGTGCCAGCAGGAGGCGGGAGGGGACCCAAGAGACCCAGTACTTC	EEEEEEEEEEEEEEEEEEEEEEEEEEEEEEEEEEEEEEEEEEEEE	TRBV12-3*00(146.3),TRBV12-4*00(146.3)	TRBD2*00(45)	TRBJ2-5*00(235)		530|541|567|0|11||55.0;530|541|567|0|11||55.0	23|32|48|14|23||45.0	21|40|68|26|45||95.0												TGTGCCAGCAGGAGGCGGGAGGGGACCCAAGAGACCCAGTACTTC	36								CASRRREGTQETQYF		:::::::::0:-6:11:14:-7:0:23:26:-1:45:::	TLML_16_	RNA
2771	CLONES_TRBTLML_16__baseline_TCR-JV_cDNA_19_TGGTGGTA_merged_170000.txt	4504	3	9.65251e-05	TGTGCCAGCAGACCTACTAGCGGGAGGGGAGAGACCCAGTACTTC	EEEEEEEEEEEEEEEEEEEEEEEEEEEEEEEEEEEEEEEEEEEEE	TRBV7-9*00(289)	TRBD2*00(65)	TRBJ2-5*00(220)		556|567|593|0|11||55.0	19|32|48|15|28||65.0	24|40|68|29|45||80.0												TGTGCCAGCAGACCTACTAGCGGGAGGGGAGAGACCCAGTACTTC	36								CASRPTSGRGETQYF		:::::::::0:-6:11:15:-3:0:28:29:-4:45:::	TLML_16_	RNA
2772	CLONES_TRBTLML_16__baseline_TCR-JV_cDNA_19_TGGTGGTA_merged_170000.txt	4505	3	9.65251e-05	TGTGCCAGCAGACCTACCGGAGCCGGGGCGTATGGCTACACCTTC	EEEEEEEEEEEEEEEEEEEEEEEEEEEEEEEEEEEEEEEEEEEEE	TRBV7-2*00(500)	TRBD1*00(30)	TRBJ1-2*00(215)		580|591|617|0|11||55.0	19|25|36|24|30||30.0	25|40|68|30|45||75.0												TGTGCCAGCAGACCTACCGGAGCCGGGGCGTATGGCTACACCTTC	36								CASRPTGAGAYGYTF		:::::::::0:-6:11:24:-7:1:30:30:-5:45:::	TLML_16_	RNA
2773	CLONES_TRBTLML_16__baseline_TCR-JV_cDNA_19_TGGTGGTA_merged_170000.txt	4506	3	9.65251e-05	TGTGCCAGCAGACGACTAGCGAACTCCTACAATGAGCAGTTCTTC	EEEEEEEEEEEEEEEEEEEEEEEEEEEEEEEEEEEEEEEEEEEEE	TRBV7-9*00(203.3)	TRBD2*00(40)	TRBJ2-1*00(250)		556|567|593|0|11||55.0	18|26|48|13|21||40.0	20|42|70|23|45||110.0												TGTGCCAGCAGACGACTAGCGAACTCCTACAATGAGCAGTTCTTC	36								CASRRLANSYNEQFF		:::::::::0:-6:11:13:-2:-6:21:23:0:45:::	TLML_16_	RNA
2774	CLONES_TRBTLML_16__baseline_TCR-JV_cDNA_19_TGGTGGTA_merged_170000.txt	4507	3	9.65251e-05	TGTGCCAGCAGAGCACTAGCGGGAGTTACAGATACGCAGTATTTT	EEEEEEEEEEEEEEEEEEEEEEEEEEEEEEEEEEEEEEEEEEEEE	TRBV6-4*00(835)	TRBD2*00(55)	TRBJ2-3*00(130)		518|529|555|0|11||55.0	19|30|48|14|25||55.0	23|41|69|27|45||90.0												TGTGCCAGCAGAGCACTAGCGGGAGTTACAGATACGCAGTATTTT	36								CASRALAGVTDTQYF		:::::::::0:-6:11:14:-3:-2:25:27:-3:45:::	TLML_16_	RNA
2775	CLONES_TRBTLML_16__baseline_TCR-JV_cDNA_19_TGGTGGTA_merged_170000.txt	4508	3	9.65251e-05	TGTGCCAGCAGAGGGACTAGCGGGAGGTATTACGAGCAGTACTTC	EEEEEEEEEEEEEEEEEEEEAEEEEEEEEEEEEEEEEEEEEEEEE	TRBV2*00(1302)	TRBD2*00(75)	TRBJ2-7*00(105)		518|529|555|0|11||55.0	16|31|48|12|27||75.0	24|39|67|30|45||75.0												TGTGCCAGCAGAGGGACTAGCGGGAGGTATTACGAGCAGTACTTC	32								CASRGTSGRYYEQYF		:::::::::0:-6:11:12:0:-1:27:30:-4:45:::	TLML_16_	RNA
2776	CLONES_TRBTLML_16__baseline_TCR-JV_cDNA_19_TGGTGGTA_merged_170000.txt	4509	3	9.65251e-05	TGTGCCAGCAGAACAGGACAGTACCCATACAATGAGCAGTTCTTC	EEEEEEEEEEEEEEEEEEEEEEEEEEEEEEEEEEEEEEEEEEEEE	TRBV28*00(205)	TRBD1*00(30)	TRBJ2-1*00(230)		564|575|601|0|11||55.0	13|19|36|15|21||30.0	24|42|70|27|45||90.0												TGTGCCAGCAGAACAGGACAGTACCCATACAATGAGCAGTTCTTC	36								CASRTGQYPYNEQFF		:::::::::0:-6:11:15:-1:-5:21:27:-4:45:::	TLML_16_	RNA
2777	CLONES_TRBTLML_16__baseline_TCR-JV_cDNA_19_TGGTGGTA_merged_170000.txt	4510	3	9.65251e-05	TGTGCCAGCAGAAATAGCGGGAGGAACTCCTACGAGCAGTACTTC	EEEEEEEEEEEEEEEEEEEEEEEAEEEEEEEEEEEEEEEEEEEEE	TRBV12-3*00(994),TRBV12-4*00(946)	TRBD2*00(35)	TRBJ2-7*00(149)		530|541|567|0|11||55.0;530|541|567|0|11||55.0	21|28|48|14|21||35.0	15|39|67|21|45|SG19A|104.0												TGTGCCAGCAGAAATAGCGGGAGGAACTCCTACGAGCAGTACTTC	32								CASRNSGRNSYEQYF		:::::::::0:-6:11:14:-5:-4:21:21:5:45:::	TLML_16_	RNA
2778	CLONES_TRBTLML_16__baseline_TCR-JV_cDNA_19_TGGTGGTA_merged_170000.txt	4550	3	9.65251e-05	TGCGCCAGTAGCCTGACTAGCGGAACCTACAATGAGCAGTTCTTC	EEEEEEEEEEEEEEEEEEEEEEEEEEEEEEEEEEEEEEEEEEEEE	TRBV5-1*00(364)	TRBD2*00(45)	TRBJ2-1*00(240)		554|566|590|0|12|SC562T|44.0	18|27|48|14|23||45.0	22|42|70|25|45||100.0												TGCGCCAGTAGCCTGACTAGCGGAACCTACAATGAGCAGTTCTTC	36								CASSLTSGTYNEQFF		:::::::::0:-4:12:14:-2:-5:23:25:-2:45:::	TLML_16_	RNA
2779	CLONES_TRBTLML_16__baseline_TCR-JV_cDNA_19_TGGTGGTA_merged_170000.txt	4551	3	9.65251e-05	TGCGCCAGCCCTACAGCCCACTCTGGGGCCAACGTCCTGACTTTC	EEEEEEEEEEEEEEEEEEAEEEEEEEEEEEEEEEEEEEEEEEEEE	TRBV23-1*00(550)		TRBJ2-6*00(265)		580|589|617|0|9||45.0		20|45|73|20|45||125.0												TGCGCCAGCCCTACAGCCCACTCTGGGGCCAACGTCCTGACTTTC	32								CASPTAHSGANVLTF		:::::::::0:-8:9:::::20:0:45:::	TLML_16_	RNA
2780	CLONES_TRBTLML_16__baseline_TCR-JV_cDNA_19_TGGTGGTA_merged_170000.txt	4552	3	9.65251e-05	TGCGCCAGCATCACGAACAGGGAATTCGGTTACGAGCAGTACTTC	EEEEEEEEEEEEEEEEEEEEEEEEEEEEEEEEEEEEEEEEEEEEE	TRBV10-2*00(593.3)	TRBD1*00(30)	TRBJ2-7*00(215)		533|543|570|0|10||50.0	15|21|36|16|22||30.0	24|39|67|30|45||75.0												TGCGCCAGCATCACGAACAGGGAATTCGGTTACGAGCAGTACTTC	36								CASITNREFGYEQYF		:::::::::0:-7:10:16:-3:-3:22:30:-4:45:::	TLML_16_	RNA
2781	CLONES_TRBTLML_16__baseline_TCR-JV_cDNA_19_TGGTGGTA_merged_170000.txt	4553	3	9.65251e-05	TGCGCCAGCAGTCCGACAGGGGCAGGGGGCTATGGCTACACCTTC	EEEEEEEEEEEEEEEEEEEEEEEEEEEEEEEEEEEEEEEEEEEEE	TRBV10-2*00(335)	TRBD1*00(40)	TRBJ1-2*00(220)		533|545|570|0|12||60.0	14|22|36|14|22||40.0	24|40|68|29|45||80.0												TGCGCCAGCAGTCCGACAGGGGCAGGGGGCTATGGCTACACCTTC	36								CASSPTGAGGYGYTF		:::::::::0:-5:12:14:-2:-2:22:29:-4:45:::	TLML_16_	RNA
2782	CLONES_TRBTLML_16__baseline_TCR-JV_cDNA_19_TGGTGGTA_merged_170000.txt	4554	3	9.65251e-05	TGCGCCAGCAGTCAATCCCCACAGCCCATGGAAAAACTGTTTTTT	EEEEEEEEEEEEEEEEEEEEEEEEEEEEEEEEEEEEEEEEEEEEE	TRBV23-1*00(189.7)		TRBJ1-4*00(215)		580|597|617|0|17||85.0		28|43|71|30|45||75.0												TGCGCCAGCAGTCAATCCCCACAGCCCATGGAAAAACTGTTTTTT	36								CASSQSPQPMEKLFF		:::::::::0:0:17:::::30:-8:45:::	TLML_16_	RNA
2783	CLONES_TRBTLML_16__baseline_TCR-JV_cDNA_19_TGGTGGTA_merged_170000.txt	4555	3	9.65251e-05	TGCGCCAGCAGTGATGGACTAGCGGGAGTCCACGAGCAGTACTTC	EEEEEEEEEEEEEEEEEEEEEEEEEEEEEEEEEEEEEEEEEEEEE	TRBV10-2*00(705)	TRBD2*00(65)	TRBJ2-7*00(110)		533|547|570|0|14||70.0	17|30|48|15|28||65.0	25|39|67|31|45||70.0												TGCGCCAGCAGTGATGGACTAGCGGGAGTCCACGAGCAGTACTTC	36								CASSDGLAGVHEQYF		:::::::::0:-3:14:15:-1:-2:28:31:-5:45:::	TLML_16_	RNA
2784	CLONES_TRBTLML_16__baseline_TCR-JV_cDNA_19_TGGTGGTA_merged_170000.txt	4556	3	9.65251e-05	TGCGCCAGCAGTGAGTCCGGCGGGATCCCCAACATTCAGTACTTC	EEEEEEEEEEEEEEEEEEEEEEEEEEEEEEEEEEEEEEEEEEEEE	TRBV10-2*00(475)	TRBD2*00(30)	TRBJ2-4*00(215)		533|550|570|0|17||85.0	23|29|48|19|25||30.0	27|42|70|30|45||75.0												TGCGCCAGCAGTGAGTCCGGCGGGATCCCCAACATTCAGTACTTC	36								CASSESGGIPNIQYF		:::::::::0:0:17:19:-7:-3:25:30:-7:45:::	TLML_16_	RNA
2785	CLONES_TRBTLML_16__baseline_TCR-JV_cDNA_19_TGGTGGTA_merged_170000.txt	4557	3	9.65251e-05	TGCGCCAGCAGTATAAACAGGGGGACCTACAATGAGCAGTTCTTC	EEEEEEEEEEEEEEEEEEEEEEEEEEEEEEEEEEEEEEEEEEEEE	TRBV10-2*00(940)	TRBD1*00(40)	TRBJ2-1*00(240)		533|545|570|0|12||60.0	15|23|36|16|24||40.0	22|42|70|25|45||100.0												TGCGCCAGCAGTATAAACAGGGGGACCTACAATGAGCAGTTCTTC	36								CASSINRGTYNEQFF		:::::::::0:-5:12:16:-3:-1:24:25:-2:45:::	TLML_16_	RNA
2786	CLONES_TRBTLML_16__baseline_TCR-JV_cDNA_19_TGGTGGTA_merged_170000.txt	4558	3	9.65251e-05	TGCGCCAGCAGCTTTTGGGAGGGCCTTACAGATACGCAGTATTTT	EEEEEEEEEEEEEEEEEEEEEEEEEEEEEEEEEEEEEEEEEEEEE	TRBV5-1*00(175)	TRBD2*00(45)	TRBJ2-3*00(230)		554|568|590|0|14||70.0	25|34|48|16|25||45.0	23|41|69|27|45||90.0												TGCGCCAGCAGCTTTTGGGAGGGCCTTACAGATACGCAGTATTTT	36								CASSFWEGLTDTQYF		:::::::::0:-2:14:16:-9:2:25:27:-3:45:::	TLML_16_	RNA
2787	CLONES_TRBTLML_16__baseline_TCR-JV_cDNA_19_TGGTGGTA_merged_170000.txt	4559	3	9.65251e-05	TGCGCCAGCAGCTTGTCGGGGGCTACCCAAGAGACCCAGTACTTC	EEEEEEEEEEEEEEEEEEEEEEEEEEEEEEEEEEEEEEEEEEEEE	TRBV5-1*00(185)	TRBD1*00(30)	TRBJ2-5*00(235)		554|569|590|0|15||75.0	18|24|36|17|23||30.0	21|40|68|26|45||95.0												TGCGCCAGCAGCTTGTCGGGGGCTACCCAAGAGACCCAGTACTTC	36								CASSLSGATQETQYF		:::::::::0:-1:15:17:-6:0:23:26:-1:45:::	TLML_16_	RNA
2788	CLONES_TRBTLML_16__baseline_TCR-JV_cDNA_19_TGGTGGTA_merged_170000.txt	4560	3	9.65251e-05	TGCGCCAGCAGCTTGCAGGGGTCTGCATCCTACGAGCAGTACTTC	EEEEEEEEEEEEEEEEEEEEEEEEEEEEEEEEEEEEEEEEEEEEE	TRBV5-1*00(760)	TRBD1*00(30)	TRBJ2-7*00(230)		554|569|590|0|15||75.0	16|22|36|15|21||30.0	21|39|67|27|45||90.0												TGCGCCAGCAGCTTGCAGGGGTCTGCATCCTACGAGCAGTACTTC	36								CASSLQGSASYEQYF		:::::::::0:-1:15:15:-4:-2:21:27:-1:45:::	TLML_16_	RNA
2789	CLONES_TRBTLML_16__baseline_TCR-JV_cDNA_19_TGGTGGTA_merged_170000.txt	4561	3	9.65251e-05	TGCGCCAGCAGCTTGGTTAGCGGGAGCATAGAGACCCAGTACTTC	EEEEEEEEEAEEEEEEEEEEEEEEEEEEEEEEEEEEEEEEEEEEE	TRBV5-1*00(400)	TRBD2*00(45)	TRBJ2-5*00(220)		554|570|590|0|16||80.0	21|30|48|17|26||45.0	24|40|68|29|45||80.0												TGCGCCAGCAGCTTGGTTAGCGGGAGCATAGAGACCCAGTACTTC	32								CASSLVSGSIETQYF		:::::::::0:0:16:17:-5:-2:26:29:-4:45:::	TLML_16_	RNA
2790	CLONES_TRBTLML_16__baseline_TCR-JV_cDNA_19_TGGTGGTA_merged_170000.txt	4562	3	9.65251e-05	TGCGCCAGCAGCTTGGTCGGATGGTCATCAGATACGCAGTATTTT	EEEEEEEEEEEEEEEEEEEEEEEEEEEEEEEEEEEEEEEEEEEEE	TRBV5-1*00(290)		TRBJ2-3*00(225)		554|570|590|0|16||80.0		24|41|69|28|45||85.0												TGCGCCAGCAGCTTGGTCGGATGGTCATCAGATACGCAGTATTTT	36								CASSLVGWSSDTQYF		:::::::::0:0:16:::::28:-4:45:::	TLML_16_	RNA
2791	CLONES_TRBTLML_16__baseline_TCR-JV_cDNA_19_TGGTGGTA_merged_170000.txt	4563	3	9.65251e-05	TGCGCCAGCAGCTTGGCCCTAGCGGGAACGGAGACCCAGTACTTC	EEEEEEEEEEEEEEEEEEEEEEEEEEEEEEEEEEEEEEEEEEEEE	TRBV5-1*00(580)	TRBD2*00(45)	TRBJ2-5*00(144)		554|572|590|0|18||90.0	20|29|48|18|27||45.0	25|40|68|30|45||75.0												TGCGCCAGCAGCTTGGCCCTAGCGGGAACGGAGACCCAGTACTTC	36								CASSLALAGTETQYF		:::::::::0:2:18:18:-4:-3:27:30:-5:45:::	TLML_16_	RNA
2792	CLONES_TRBTLML_16__baseline_TCR-JV_cDNA_19_TGGTGGTA_merged_170000.txt	4564	3	9.65251e-05	TGCGCCAGCAGCTTGGCCAGGGCCGGGCCCTACGAGCAGTACTTC	EEEEEEEEEEEEEEEEEEEEEEEEEEEEEEEEEEEEEEEEEEEEE	TRBV5-1*00(708.3)	TRBD1*00(25),TRBD2*00(25)	TRBJ2-7*00(225)		554|573|590|0|19||95.0	10|15|36|22|27||25.0;14|19|48|22|27||25.0	22|39|67|28|45||85.0												TGCGCCAGCAGCTTGGCCAGGGCCGGGCCCTACGAGCAGTACTTC	36								CASSLARAGPYEQYF		:::::::::0:3:19:22:2:-9:27:28:-2:45:::	TLML_16_	RNA
2793	CLONES_TRBTLML_16__baseline_TCR-JV_cDNA_19_TGGTGGTA_merged_170000.txt	4565	3	9.65251e-05	TGCGCCAGCAGCTTGGGCTGGGGAGGCACAGATACGCAGTATTTT	EEEEEEEEEEEEEEEEEEEEEEEEEEEEEEEEEEEEEEEEEEEEE	TRBV5-1*00(354.7)	TRBD2*00(25)	TRBJ2-3*00(240)		554|570|590|0|16||80.0	25|30|48|20|25||25.0	21|41|69|25|45||100.0												TGCGCCAGCAGCTTGGGCTGGGGAGGCACAGATACGCAGTATTTT	36								CASSLGWGGTDTQYF		:::::::::0:0:16:20:-9:-2:25:25:-1:45:::	TLML_16_	RNA
2794	CLONES_TRBTLML_16__baseline_TCR-JV_cDNA_19_TGGTGGTA_merged_170000.txt	4566	3	9.65251e-05	TGCGCCAGCAGCTTGGGGATTGCAACTAATGAAAAACTGTTTTTT	EEEEEEEEEEEEEEEEEEEEEEEEEEEEEEEEEEEEEEEEEEEEE	TRBV5-1*00(366)		TRBJ1-4*00(126)		554|570|590|0|16||80.0		17|43|71|19|45||130.0												TGCGCCAGCAGCTTGGGGATTGCAACTAATGAAAAACTGTTTTTT	36								CASSLGIATNEKLFF		:::::::::0:0:16:::::19:3:45:::	TLML_16_	RNA
2795	CLONES_TRBTLML_16__baseline_TCR-JV_cDNA_19_TGGTGGTA_merged_170000.txt	4567	3	9.65251e-05	TGCGCCAGCAGCTTGGGACAGGGGACTAACTATGGCTACACCTTC	EEEEEEEEEEEEEEEEEEEEEEEEEEEEEEEEEEEEEEEEEEEEE	TRBV5-1*00(362)	TRBD1*00(40)	TRBJ1-2*00(240)		554|570|590|0|16||80.0	14|22|36|16|24||40.0	20|40|68|25|45||100.0												TGCGCCAGCAGCTTGGGACAGGGGACTAACTATGGCTACACCTTC	36								CASSLGQGTNYGYTF		:::::::::0:0:16:16:-2:-2:24:25:0:45:::	TLML_16_	RNA
2796	CLONES_TRBTLML_16__baseline_TCR-JV_cDNA_19_TGGTGGTA_merged_170000.txt	4568	3	9.65251e-05	TGCGCCAGCAGCTTGGAGGGGCAGCTCAATCAGCCCCAGCATTTT	EEEEEEEEEEEEEEEEEEEEEEEEEEEEEEEEEEEEEEEEEEEEE	TRBV5-1*00(225)	TRBD1*00(25)	TRBJ1-5*00(235)		554|570|590|0|16||80.0	17|22|36|16|21||25.0	23|42|70|26|45||95.0												TGCGCCAGCAGCTTGGAGGGGCAGCTCAATCAGCCCCAGCATTTT	36								CASSLEGQLNQPQHF		:::::::::0:0:16:16:-5:-2:21:26:-3:45:::	TLML_16_	RNA
2797	CLONES_TRBTLML_16__baseline_TCR-JV_cDNA_19_TGGTGGTA_merged_170000.txt	4569	3	9.65251e-05	TGCGCCAGCAGCTTGGAGGGGAGATATGGAGAGACCCAGTACTTC	EEEEEEEEEEEEEEEEEEEEEEEEEEEEEEEEEEEEEEEEEEEEE	TRBV5-1*00(230)	TRBD1*00(25),TRBD2*00(25)	TRBJ2-5*00(220)		554|570|590|0|16||80.0	17|22|36|16|21||25.0;25|30|48|18|23||25.0	24|40|68|29|45||80.0												TGCGCCAGCAGCTTGGAGGGGAGATATGGAGAGACCCAGTACTTC	36								CASSLEGRYGETQYF		:::::::::0:0:16:16:-5:-2:21:29:-4:45:::	TLML_16_	RNA
2798	CLONES_TRBTLML_16__baseline_TCR-JV_cDNA_19_TGGTGGTA_merged_170000.txt	4570	3	9.65251e-05	TGCGCCAGCAGCTTGGAACAGCTAATAGCCGGGGAGCTGTTTTTT	EEEEEEEEEEEEEEEEEEEEEEEEEEEEEEEEEEEEEEEEEEEEE	TRBV5-1*00(470.3)		TRBJ2-2*00(181)		554|570|590|0|16||80.0		26|43|71|28|45||85.0												TGCGCCAGCAGCTTGGAACAGCTAATAGCCGGGGAGCTGTTTTTT	36								CASSLEQLIAGELFF		:::::::::0:0:16:::::28:-6:45:::	TLML_16_	RNA
2799	CLONES_TRBTLML_16__baseline_TCR-JV_cDNA_19_TGGTGGTA_merged_170000.txt	4571	3	9.65251e-05	TGCGCCAGCAGCTTGAGTGGGGGACAACAAGAGACCCAGTACTTC	EEEEEEEEEEEEEEEEEEEEEEEEEEEEEEEEEEEEEEEEEEEEE	TRBV5-1*00(182.7)	TRBD1*00(30)	TRBJ2-5*00(230)		554|569|590|0|15||75.0	12|18|36|20|26||30.0	22|40|68|27|45||90.0												TGCGCCAGCAGCTTGAGTGGGGGACAACAAGAGACCCAGTACTTC	36								CASSLSGGQQETQYF		:::::::::0:-1:15:20:0:-6:26:27:-2:45:::	TLML_16_	RNA
2800	CLONES_TRBTLML_16__baseline_TCR-JV_cDNA_19_TGGTGGTA_merged_170000.txt	4572	3	9.65251e-05	TGCGCCAGCAGCTATTCGACAGGGGGCTTAAACGAGCAGTACTTC	EEEEEEEEEEEEEEEEEEEEEEEEEEEEEEEEEEEEEEEEEEEEE	TRBV5-1*00(215)	TRBD1*00(50)	TRBJ2-7*00(210)		554|567|590|0|13||65.0	14|24|36|17|27||50.0	25|39|67|31|45||70.0												TGCGCCAGCAGCTATTCGACAGGGGGCTTAAACGAGCAGTACTTC	36								CASSYSTGGLNEQYF		:::::::::0:-3:13:17:-2:0:27:31:-5:45:::	TLML_16_	RNA
2801	CLONES_TRBTLML_16__baseline_TCR-JV_cDNA_19_TGGTGGTA_merged_170000.txt	4573	3	9.65251e-05	TGCGCCAGCAGCCTAAACCCCGGGAGCTCCTACGAGCAGTACTTC	EEEEEEEEEEEEEEEEEEEEEEEEEEEEEEEEEEEEEEEEEEEEE	TRBV5-1*00(250.7)		TRBJ2-7*00(255)		554|566|590|0|12||60.0		16|39|67|22|45||115.0												TGCGCCAGCAGCCTAAACCCCGGGAGCTCCTACGAGCAGTACTTC	36								CASSLNPGSSYEQYF		:::::::::0:-4:12:::::22:4:45:::	TLML_16_	RNA
2802	CLONES_TRBTLML_16__baseline_TCR-JV_cDNA_19_TGGTGGTA_merged_170000.txt	4574	3	9.65251e-05	TGCGCCAGCAGCCCCCTCAACAGGGGGCGGACTGAAGCTTTCTTT	EEEEEEEEEEEEEEEEEEEEEEEEEEEEEEEEEEEEEEEEEEEEE	TRBV4-1*00(440)	TRBD1*00(50)	TRBJ1-1*00(215)		537|550|574|0|13||65.0	15|25|36|19|29||50.0	25|40|68|30|45||75.0												TGCGCCAGCAGCCCCCTCAACAGGGGGCGGACTGAAGCTTTCTTT	36								CASSPLNRGRTEAFF		:::::::::0:-4:13:19:-3:1:29:30:-5:45:::	TLML_16_	RNA
2803	CLONES_TRBTLML_16__baseline_TCR-JV_cDNA_19_TGGTGGTA_merged_170000.txt	4575	3	9.65251e-05	TGCGCCAGCAGCCCCCTACCCGGACAGAATCAGCCCCAGCATTTT	EEEEEEEEEEEEEEEEAEEEEEEEEEEEEEEEEEEEEEEEEEEEE	TRBV4-1*00(569.3)	TRBD1*00(30)	TRBJ1-5*00(230)		537|550|574|0|13||65.0	13|19|36|21|27||30.0	24|42|70|27|45||90.0												TGCGCCAGCAGCCCCCTACCCGGACAGAATCAGCCCCAGCATTTT	32								CASSPLPGQNQPQHF		:::::::::0:-4:13:21:-1:-5:27:27:-4:45:::	TLML_16_	RNA
2804	CLONES_TRBTLML_16__baseline_TCR-JV_cDNA_19_TGGTGGTA_merged_170000.txt	4576	3	9.65251e-05	TGCGCCAGCAGCCCGGGGGCACAGGGCTCCTACGAGCAGTACTTC	EEEEEEEEEEEEEEEEEEEEEEEEEEEEEEEEEEEEEEEEEEEAA	TRBV4-3*00(835)	TRBD1*00(30)	TRBJ2-7*00(115)		537|550|574|0|13||65.0	18|24|36|14|20||30.0	19|39|67|25|45||100.0												TGCGCCAGCAGCCCGGGGGCACAGGGCTCCTACGAGCAGTACTTC	32								CASSPGAQGSYEQYF		:::::::::0:-4:13:14:-6:0:20:25:1:45:::	TLML_16_	RNA
2805	CLONES_TRBTLML_16__baseline_TCR-JV_cDNA_19_TGGTGGTA_merged_170000.txt	4577	3	9.65251e-05	TGCGCCAGCAGCCCGGGACTCCACTCCTACAATGAGCAGTTCTTC	EEEEEEEEEEEEEEEEEEEEEEEEEEEEEEEEEEEEEEEEEEEEE	TRBV4-3*00(605),TRBV4-2*00(557)	TRBD2*00(35),TRBD1*00(30)	TRBJ2-1*00(250)		537|550|574|0|13||65.0;537|550|574|0|13|ST539C|49.0	15|22|48|13|20||35.0;11|17|36|13|19||30.0	20|42|70|23|45||110.0												TGCGCCAGCAGCCCGGGACTCCACTCCTACAATGAGCAGTTCTTC	36								CASSPGLHSYNEQFF		:::::::::0:-4:13:13:1:-10:20:23:0:45:::	TLML_16_	RNA
2806	CLONES_TRBTLML_16__baseline_TCR-JV_cDNA_19_TGGTGGTA_merged_170000.txt	4578	3	9.65251e-05	TGCGCCAGCAGCCCATTCAGGCTTCTTAATGAAAAACTGTTTTTT	EEEEEEEEEEEEEEEEEEEEEEEEEEEEEEEEEEEEEEEEEEEEE	TRBV4-1*00(875)		TRBJ1-4*00(235)		537|550|574|0|13||65.0		24|43|71|26|45||95.0												TGCGCCAGCAGCCCATTCAGGCTTCTTAATGAAAAACTGTTTTTT	36								CASSPFRLLNEKLFF		:::::::::0:-4:13:::::26:-4:45:::	TLML_16_	RNA
2807	CLONES_TRBTLML_16__baseline_TCR-JV_cDNA_19_TGGTGGTA_merged_170000.txt	4579	3	9.65251e-05	TGCGCCAGCAGCCGTGGCACAGTACTAGAAGAGACCCAGTACTTC	EEEEEEEEEEEEEEEEEEEEEEEEEEEEEEEEEEEEEEEEEEEEE	TRBV4-1*00(150),TRBV4-3*00(134)	TRBD2*00(25)	TRBJ2-5*00(219.7)		537|550|574|0|13||65.0;537|550|574|0|13||65.0	19|24|48|23|28||25.0	23|40|68|28|45||85.0												TGCGCCAGCAGCCGTGGCACAGTACTAGAAGAGACCCAGTACTTC	36								CASSRGTVLEETQYF		:::::::::0:-4:13:23:-3:-8:28:28:-3:45:::	TLML_16_	RNA
2808	CLONES_TRBTLML_16__baseline_TCR-JV_cDNA_19_TGGTGGTA_merged_170000.txt	4580	3	9.65251e-05	TGCGCCAGCAGCCGCGACAGGGGATCTAACTATGGCTACACCTTC	EEEEEEEEEEEEEEEEEEEEEEEEEEEEEEEEEEEEEEEEEEEEE	TRBV5-1*00(722.7)	TRBD1*00(40)	TRBJ1-2*00(196.7)		554|566|590|0|12||60.0	14|22|36|15|23||40.0	20|40|68|25|45||100.0												TGCGCCAGCAGCCGCGACAGGGGATCTAACTATGGCTACACCTTC	36								CASSRDRGSNYGYTF		:::::::::0:-4:12:15:-2:-2:23:25:0:45:::	TLML_16_	RNA
2809	CLONES_TRBTLML_16__baseline_TCR-JV_cDNA_19_TGGTGGTA_merged_170000.txt	4581	3	9.65251e-05	TGCGCCAGCAGCCGAGGGACTTCAGTGCGCAATGAGCAGTTCTTC	EEEEEEEEEEEEEEEEEEEEEEEEEEEEEEEEEEEEEEEEEEEEE	TRBV4-3*00(308.3),TRBV4-2*00(292.3)	TRBD2*00(30)	TRBJ2-1*00(220)		537|550|574|0|13||65.0;537|550|574|0|13|ST539C|49.0	16|22|48|15|21||30.0	26|42|70|29|45||80.0												TGCGCCAGCAGCCGAGGGACTTCAGTGCGCAATGAGCAGTTCTTC	36								CASSRGTSVRNEQFF		:::::::::0:-4:13:15:0:-10:21:29:-6:45:::	TLML_16_	RNA
2810	CLONES_TRBTLML_16__baseline_TCR-JV_cDNA_19_TGGTGGTA_merged_170000.txt	4582	3	9.65251e-05	TGCGCCAGCAGCCACAAACGGGTAACTAATGAAAAACTGTTTTTT	EEEEEEEEEEEEEEEEEEEEEEEEEEEEEEEEEEEEEEEEEEEEE	TRBV4-3*00(500),TRBV4-2*00(484)		TRBJ1-4*00(250)		537|551|574|0|14||70.0;537|551|574|0|14|ST539C|54.0		21|43|71|23|45||110.0												TGCGCCAGCAGCCACAAACGGGTAACTAATGAAAAACTGTTTTTT	36								CASSHKRVTNEKLFF		:::::::::0:-3:14:::::23:-1:45:::	TLML_16_	RNA
2811	CLONES_TRBTLML_16__baseline_TCR-JV_cDNA_19_TGGTGGTA_merged_170000.txt	4583	3	9.65251e-05	TGCGCCAGCAGCCAGGGGCAGAGGGGAGACACTGAAGCTTTCTTT	EEEEEEEEEEEEEEEEEEEEEEEEEEEEEEEEEEEEEEEEEEEEE	TRBV4-3*00(198),TRBV4-1*00(182),TRBV4-2*00(182)	TRBD1*00(25),TRBD2*00(25)	TRBJ1-1*00(225)		537|551|574|0|14||70.0;537|551|574|0|14||70.0;537|551|574|0|14|ST539C|54.0	17|22|36|21|26||25.0;25|30|48|23|28||25.0	23|40|68|28|45||85.0												TGCGCCAGCAGCCAGGGGCAGAGGGGAGACACTGAAGCTTTCTTT	36								CASSQGQRGDTEAFF		:::::::::0:-3:14:21:-5:-2:26:28:-3:45:::	TLML_16_	RNA
2812	CLONES_TRBTLML_16__baseline_TCR-JV_cDNA_19_TGGTGGTA_merged_170000.txt	4584	3	9.65251e-05	TGCGCCAGCAGCCAGAGTGGACAGGGCGGTCAGCCCCAGCATTTT	EEEEEEEEEEEEEEEEEEEEEEEEEEEEEEEEEEEEEEEEEEEEE	TRBV5-1*00(515)	TRBD1*00(40)	TRBJ1-5*00(220)		554|566|590|0|12||60.0	13|21|36|18|26||40.0	26|42|70|29|45||80.0												TGCGCCAGCAGCCAGAGTGGACAGGGCGGTCAGCCCCAGCATTTT	36								CASSQSGQGGQPQHF		:::::::::0:-4:12:18:-1:-3:26:29:-6:45:::	TLML_16_	RNA
2813	CLONES_TRBTLML_16__baseline_TCR-JV_cDNA_19_TGGTGGTA_merged_170000.txt	4585	3	9.65251e-05	TGCGCCAGCAGCCAACTAGCGGGAGAAGACAATGAGCAGTTCTTC	EEEEEEEEEEEEEEEEEEEEEEEEEEEEEEEEEEEEEEEAAAAA?	TRBV4-1*00(845)	TRBD2*00(50)	TRBJ2-1*00(80)		537|552|574|0|15||75.0	20|30|48|15|25||50.0	25|42|70|28|45||85.0												TGCGCCAGCAGCCAACTAGCGGGAGAAGACAATGAGCAGTTCTTC	30								CASSQLAGEDNEQFF		:::::::::0:-2:15:15:-4:-2:25:28:-5:45:::	TLML_16_	RNA
2814	CLONES_TRBTLML_16__baseline_TCR-JV_cDNA_19_TGGTGGTA_merged_170000.txt	4586	3	9.65251e-05	TGCGCCAGCAGCCAACCCGGGACGAAGGACGGGGAGCTGTTTTTT	EEEEEEEEEEEEEEEEEEEEEEEEEEEEEEEEEEEEEEEEEEEEE	TRBV5-1*00(125)	TRBD1*00(40),TRBD2*00(40)	TRBJ2-2*00(220)		554|566|590|0|12||60.0	9|17|36|15|23||40.0;13|21|48|15|23||40.0	27|43|71|29|45||80.0												TGCGCCAGCAGCCAACCCGGGACGAAGGACGGGGAGCTGTTTTTT	36								CASSQPGTKDGELFF		:::::::::0:-4:12:15:3:-7:23:29:-7:45:::	TLML_16_	RNA
2815	CLONES_TRBTLML_16__baseline_TCR-JV_cDNA_19_TGGTGGTA_merged_170000.txt	4587	3	9.65251e-05	TGCGCCAGCAGCCAACCGGGACAGGGGAGGTACGAGCAGTACTTC	EEEEEEEEEEEEEEEEEEEEEEEEEEEEEEEEEEEEEEEEEEEEE	TRBV4-1*00(904.3)	TRBD1*00(60)	TRBJ2-7*00(209.7)		537|552|574|0|15||75.0	10|22|36|15|27||60.0	24|39|67|30|45||75.0												TGCGCCAGCAGCCAACCGGGACAGGGGAGGTACGAGCAGTACTTC	36								CASSQPGQGRYEQYF		:::::::::0:-2:15:15:2:-2:27:30:-4:45:::	TLML_16_	RNA
2816	CLONES_TRBTLML_16__baseline_TCR-JV_cDNA_19_TGGTGGTA_merged_170000.txt	4588	3	9.65251e-05	TGCGCCAGCAGCCAACCACAGGGGGTAGGAGAAAAACTGTTTTTT	EEEEEEEEEEEEEEEEEEEEEEEEEEEEEEEEEEEEEEEEEEEEE	TRBV4-1*00(335)	TRBD1*00(40)	TRBJ1-4*00(215)		537|552|574|0|15||75.0	15|23|36|17|25||40.0	28|43|71|30|45||75.0												TGCGCCAGCAGCCAACCACAGGGGGTAGGAGAAAAACTGTTTTTT	36								CASSQPQGVGEKLFF		:::::::::0:-2:15:17:-3:-1:25:30:-8:45:::	TLML_16_	RNA
2817	CLONES_TRBTLML_16__baseline_TCR-JV_cDNA_19_TGGTGGTA_merged_170000.txt	4589	3	9.65251e-05	TGCGCCAGCAGCCAAGTTCCCAGGGACTCTTATGGCTACACCTTC	EEEEEEEEEEEEEEEEEEEEEEEEEEEEEEEEEEEEEEEEEEEEE	TRBV4-3*00(1124.7),TRBV4-2*00(980.7)	TRBD2*00(30)	TRBJ1-2*00(115)		537|553|574|0|16||80.0;537|553|574|0|16|ST539C|64.0	16|22|48|22|28||30.0	25|40|68|30|45||75.0												TGCGCCAGCAGCCAAGTTCCCAGGGACTCTTATGGCTACACCTTC	36								CASSQVPRDSYGYTF		:::::::::0:-1:16:22:0:-10:28:30:-5:45:::	TLML_16_	RNA
2818	CLONES_TRBTLML_16__baseline_TCR-JV_cDNA_19_TGGTGGTA_merged_170000.txt	4590	3	9.65251e-05	TGCGCCAGCAGCCAAGTACTAGCGGGAGGATACGAGCAGTACTTC	EEEEEEEEEEEEEEEEEEEEEEEEEEEEEEEEEEEEEEEEEEEEE	TRBV4-1*00(130),TRBV4-3*00(130)	TRBD2*00(60)	TRBJ2-7*00(215)		537|553|574|0|16||80.0;537|553|574|0|16||80.0	19|31|48|17|29||60.0	24|39|67|30|45||75.0												TGCGCCAGCAGCCAAGTACTAGCGGGAGGATACGAGCAGTACTTC	36								CASSQVLAGGYEQYF		:::::::::0:-1:16:17:-3:-1:29:30:-4:45:::	TLML_16_	RNA
2819	CLONES_TRBTLML_16__baseline_TCR-JV_cDNA_19_TGGTGGTA_merged_170000.txt	4591	3	9.65251e-05	TGCGCCAGCAGCCAAGTAGTGACAGGAGACGGGACCCAGTACTTC	EEEEEEEEEEEEEEEEEEEEEEEEEEEEEEEEEEEEEEEEEEEEE	TRBV4-1*00(394)	TRBD1*00(30)	TRBJ2-5*00(199.7)		537|553|574|0|16||80.0	14|20|36|20|26||30.0	27|40|68|32|45||65.0												TGCGCCAGCAGCCAAGTAGTGACAGGAGACGGGACCCAGTACTTC	36								CASSQVVTGDGTQYF		:::::::::0:-1:16:20:-2:-4:26:32:-7:45:::	TLML_16_	RNA
2820	CLONES_TRBTLML_16__baseline_TCR-JV_cDNA_19_TGGTGGTA_merged_170000.txt	4592	3	9.65251e-05	TGCGCCAGCAGCCAAGGACAGGGCGCTACCTATGGCTACACCTTC	EEEEEEEEEEEEEEEEEEEEEEEEEEEEEEEEEEEEEEEEEEEEE	TRBV5-1*00(870)	TRBD1*00(40)	TRBJ1-2*00(229)		554|566|590|0|12||60.0	13|21|36|15|23||40.0	19|40|68|24|45|SA23C|89.0												TGCGCCAGCAGCCAAGGACAGGGCGCTACCTATGGCTACACCTTC	36								CASSQGQGATYGYTF		:::::::::0:-4:12:15:-1:-3:23:24:1:45:::	TLML_16_	RNA
2821	CLONES_TRBTLML_16__baseline_TCR-JV_cDNA_19_TGGTGGTA_merged_170000.txt	4593	3	9.65251e-05	TGCGCCAGCAGCCAAGATTATAAGGGTAATCAGCCCCAGCATTTT	EEEEEEEEEEEEEEEEEEEEEEEEEEEEEEEEEEEEEEEEEEEEE	TRBV4-3*00(465),TRBV4-2*00(449)		TRBJ1-5*00(230)		537|555|574|0|18||90.0;537|555|574|0|18|ST539C|74.0		24|42|70|27|45||90.0												TGCGCCAGCAGCCAAGATTATAAGGGTAATCAGCCCCAGCATTTT	36								CASSQDYKGNQPQHF		:::::::::0:1:18:::::27:-4:45:::	TLML_16_	RNA
2822	CLONES_TRBTLML_16__baseline_TCR-JV_cDNA_19_TGGTGGTA_merged_170000.txt	4594	3	9.65251e-05	TGCGCCAGCAGCCAAGATCGGGACTACTACGGTGAGCAGTTCTTC	EEEEEEEEEEEEEEEEEEEEEEEEEEEEEEEEEEEEEEEEEEEEE	TRBV4-3*00(305),TRBV4-2*00(289),TRBV4-1*00(273)	TRBD2*00(35)	TRBJ2-1*00(205)		537|556|574|0|19||95.0;537|556|574|0|19|ST539C|79.0;537|556|574|0|19||95.0	16|23|48|19|26||35.0	29|42|70|32|45||65.0												TGCGCCAGCAGCCAAGATCGGGACTACTACGGTGAGCAGTTCTTC	36								CASSQDRDYYGEQFF		:::::::::0:2:19:19:0:-9:26:32:-9:45:::	TLML_16_	RNA
2823	CLONES_TRBTLML_16__baseline_TCR-JV_cDNA_19_TGGTGGTA_merged_170000.txt	4595	3	9.65251e-05	TGCGCCAGCAGCCAAGATCGGACAGGGCGGTCACCCCTCCACTTT	EEEEEEEEEEEEEEEEEEEEEEEEEEEEEEEEEEEEEEEEEEEEE	TRBV4-3*00(595),TRBV4-2*00(579)	TRBD1*00(40)	TRBJ1-6*00(199)		537|556|574|0|19||95.0;537|556|574|0|19|ST539C|79.0	13|21|36|19|27||40.0	30|45|73|30|45||75.0												TGCGCCAGCAGCCAAGATCGGACAGGGCGGTCACCCCTCCACTTT	36								CASSQDRTGRSPLHF		:::::::::0:2:19:19:-1:-3:27:30:-10:45:::	TLML_16_	RNA
2824	CLONES_TRBTLML_16__baseline_TCR-JV_cDNA_19_TGGTGGTA_merged_170000.txt	4596	3	9.65251e-05	TGCGCCAGCAGCCAAGATATTAGGGCGGGGGCCCCACAGTACTTC	EEEEEEEEEEEEEEEEEEEEEEEEEEEEEEEEEEEEEEEEEEEEE	TRBV4-3*00(520),TRBV4-2*00(504)	TRBD1*00(30),TRBD2*00(30)	TRBJ2-7*00(185)		537|555|574|0|18||90.0;537|555|574|0|18|ST539C|74.0	18|24|36|26|32||30.0;29|35|48|28|34||30.0	30|39|67|36|45||45.0												TGCGCCAGCAGCCAAGATATTAGGGCGGGGGCCCCACAGTACTTC	36								CASSQDIRAGAPQYF		:::::::::0:1:18:26:-6:0:32:36:-10:45:::	TLML_16_	RNA
2825	CLONES_TRBTLML_16__baseline_TCR-JV_cDNA_19_TGGTGGTA_merged_170000.txt	4597	3	9.65251e-05	TGCGCCAGCAGCCAAGATACCCGCTCCAGCGAGACCCAGTACTTC	EEEEEEEEEEEEEEEEEEEEEEEEEEEEEEEEEEEEEEEEAAAAA	TRBV4-1*00(860)	TRBD2*00(30)	TRBJ2-5*00(75)		537|555|574|0|18||90.0	4|10|48|19|25||30.0	25|40|68|30|45||75.0												TGCGCCAGCAGCCAAGATACCCGCTCCAGCGAGACCCAGTACTTC	32								CASSQDTRSSETQYF		:::::::::0:1:18:19:12:-22:25:30:-5:45:::	TLML_16_	RNA
2826	CLONES_TRBTLML_16__baseline_TCR-JV_cDNA_19_TGGTGGTA_merged_170000.txt	4598	3	9.65251e-05	TGCGCCAGCAGCCAAGACTCCAGCGGATCCTACGAGCAGTACTTC	EEEEEEEEEEEEEEEEEEEEEEEEEEEEEEEEEEEEEEEEEEEEE	TRBV4-1*00(155)	TRBD2*00(25)	TRBJ2-7*00(230)		537|554|574|0|17||85.0	22|27|48|21|26||25.0	21|39|67|27|45||90.0												TGCGCCAGCAGCCAAGACTCCAGCGGATCCTACGAGCAGTACTTC	36								CASSQDSSGSYEQYF		:::::::::0:0:17:21:-6:-5:26:27:-1:45:::	TLML_16_	RNA
2827	CLONES_TRBTLML_16__baseline_TCR-JV_cDNA_19_TGGTGGTA_merged_170000.txt	4599	3	9.65251e-05	TGCGCCAGCAGCCAAGACGGCAGGGGGCTCGACGAGCAGTACTTC	EEEEEEEEEEEEEEEEEEEEEEEEEEEEEEEEEEEEEEEEEEEEE	TRBV4-3*00(220),TRBV4-1*00(204),TRBV4-2*00(204)	TRBD1*00(40)	TRBJ2-7*00(210)		537|554|574|0|17||85.0;537|554|574|0|17||85.0;537|554|574|0|17|ST539C|69.0	16|24|36|20|28||40.0	25|39|67|31|45||70.0												TGCGCCAGCAGCCAAGACGGCAGGGGGCTCGACGAGCAGTACTTC	36								CASSQDGRGLDEQYF		:::::::::0:0:17:20:-4:0:28:31:-5:45:::	TLML_16_	RNA
2828	CLONES_TRBTLML_16__baseline_TCR-JV_cDNA_19_TGGTGGTA_merged_170000.txt	4600	3	9.65251e-05	TGCGCCAGCAGCCAAGACGGCAGGGGGGCCACTGAAGCTTTCTTT	EEEEEEEEEEEEEEEEEEEEEEEEEEEEEEEEEEEEEEEEAAAAA	TRBV4-1*00(1030)	TRBD1*00(35)	TRBJ1-1*00(80)		537|554|574|0|17||85.0	16|23|36|20|27||35.0	24|40|68|29|45||80.0												TGCGCCAGCAGCCAAGACGGCAGGGGGGCCACTGAAGCTTTCTTT	32								CASSQDGRGATEAFF		:::::::::0:0:17:20:-4:-1:27:29:-4:45:::	TLML_16_	RNA
2829	CLONES_TRBTLML_16__baseline_TCR-JV_cDNA_19_TGGTGGTA_merged_170000.txt	4601	3	9.65251e-05	TGCGCCAGCAGCCAAGAGTGGCCCGAGGCCCACGAGCAGTACTTC	EEEEEEEEEEEEEEEEEEEEEEEEEEEEEEEEEEEEEEEEEEEEE	TRBV4-3*00(158.3),TRBV4-1*00(147.7)	TRBD2*00(25)	TRBJ2-7*00(210)		537|554|574|0|17||85.0;537|554|574|0|17||85.0	30|35|48|19|24||25.0	25|39|67|31|45||70.0												TGCGCCAGCAGCCAAGAGTGGCCCGAGGCCCACGAGCAGTACTTC	36								CASSQEWPEAHEQYF		:::::::::0:0:17:19:-14:3:24:31:-5:45:::	TLML_16_	RNA
2830	CLONES_TRBTLML_16__baseline_TCR-JV_cDNA_19_TGGTGGTA_merged_170000.txt	4602	3	9.65251e-05	TGCGCCAGCAGCCAAGAGGGTACCCTCGCCTACGAGCAGTACTTC	EEEEEEEEEEEEEEEEEEEEEEEEEEEEEEEEEEEEEEEEEEEEE	TRBV4-3*00(350),TRBV4-2*00(334)	TRBD2*00(25)	TRBJ2-7*00(225)		537|554|574|0|17||85.0;537|554|574|0|17|ST539C|69.0	0|5|48|22|27||25.0	22|39|67|28|45||85.0												TGCGCCAGCAGCCAAGAGGGTACCCTCGCCTACGAGCAGTACTTC	36								CASSQEGTLAYEQYF		:::::::::0:0:17:22:16:-27:27:28:-2:45:::	TLML_16_	RNA
2831	CLONES_TRBTLML_16__baseline_TCR-JV_cDNA_19_TGGTGGTA_merged_170000.txt	4603	3	9.65251e-05	TGCGCCAGCAGCCAAGAGATCACCACGTTGGATGAGCAGTTCTTC	EEEEEEEEEEEEEEEEEEEEEEEEEEEEEEEEEEEEEEEEEEEEE	TRBV4-3*00(354.7),TRBV4-2*00(338.7)		TRBJ2-1*00(210)		537|554|574|0|17||85.0;537|554|574|0|17|ST539C|69.0		28|42|70|31|45||70.0												TGCGCCAGCAGCCAAGAGATCACCACGTTGGATGAGCAGTTCTTC	36								CASSQEITTLDEQFF		:::::::::0:0:17:::::31:-8:45:::	TLML_16_	RNA
2832	CLONES_TRBTLML_16__baseline_TCR-JV_cDNA_19_TGGTGGTA_merged_170000.txt	4604	3	9.65251e-05	TGCGCCAGCAGCCAAGAACGCGGTACCCAAGAGACCCAGTACTTC	EEEEEEEEEEEEEEEEEEEEEEEEEEEEEEEEEEEEEEEEEEEEE	TRBV4-1*00(603.7)		TRBJ2-5*00(145)		537|554|574|0|17||85.0		21|40|68|26|45||95.0												TGCGCCAGCAGCCAAGAACGCGGTACCCAAGAGACCCAGTACTTC	36								CASSQERGTQETQYF		:::::::::0:0:17:::::26:-1:45:::	TLML_16_	RNA
2833	CLONES_TRBTLML_16__baseline_TCR-JV_cDNA_19_TGGTGGTA_merged_170000.txt	4605	3	9.65251e-05	TGCGCCAGCAGCCAAGAAGATGGGGGAACCTACGAGCAGTACTTC	EEEEEEEEEEEEEEEEEEEEEEEAEAEEEEEEEEEEEEEEEEEEE	TRBV4-3*00(480),TRBV4-2*00(464)	TRBD1*00(25)	TRBJ2-7*00(225)		537|554|574|0|17||85.0;537|554|574|0|17|ST539C|69.0	18|23|36|21|26||25.0	22|39|67|28|45||85.0												TGCGCCAGCAGCCAAGAAGATGGGGGAACCTACGAGCAGTACTTC	32								CASSQEDGGTYEQYF		:::::::::0:0:17:21:-6:-1:26:28:-2:45:::	TLML_16_	RNA
2834	CLONES_TRBTLML_16__baseline_TCR-JV_cDNA_19_TGGTGGTA_merged_170000.txt	4606	3	9.65251e-05	TGCGCCAGCAGCCAAGAAGAGCTCTCGAACACTGAAGCTTTCTTT	EEEEEEEEEEEEEEEEEEEEEEEEEEEEEEEEEEEEEEEEEEEEE	TRBV4-3*00(305),TRBV4-2*00(289),TRBV4-1*00(273)		TRBJ1-1*00(229.7)		537|554|574|0|17||85.0;537|554|574|0|17|ST539C|69.0;537|554|574|0|17||85.0		21|40|68|26|45||95.0												TGCGCCAGCAGCCAAGAAGAGCTCTCGAACACTGAAGCTTTCTTT	36								CASSQEELSNTEAFF		:::::::::0:0:17:::::26:-1:45:::	TLML_16_	RNA
2835	CLONES_TRBTLML_16__baseline_TCR-JV_cDNA_19_TGGTGGTA_merged_170000.txt	4607	3	9.65251e-05	TGCGCCAGCAGCCAAACAGGGTTAGGGTCTGGGGAGCAGTACTTC	EEEEEEEEEEEEEEEEEEEEEEEEEEEEEEEEEEEEEEEEEEEEE	TRBV4-3*00(590)	TRBD1*00(30)	TRBJ2-7*00(176.7)		537|552|574|0|15||75.0	15|21|36|15|21||30.0	27|39|67|33|45||60.0												TGCGCCAGCAGCCAAACAGGGTTAGGGTCTGGGGAGCAGTACTTC	36								CASSQTGLGSGEQYF		:::::::::0:-2:15:15:-3:-3:21:33:-7:45:::	TLML_16_	RNA
2836	CLONES_TRBTLML_16__baseline_TCR-JV_cDNA_19_TGGTGGTA_merged_170000.txt	4608	3	9.65251e-05	TGCGCCAGCAGCCAAAGAGTAGCGGGGGGAGATGGCTACACCTTC	EEEEEEEEEEEEEEEEEEEEEEEEEEEEEEEEEEEEEEEEEEEEE	TRBV4-1*00(265),TRBV4-3*00(233)	TRBD2*00(35)	TRBJ1-2*00(204.7)		537|552|574|0|15||75.0;537|552|574|0|15||75.0	21|28|48|19|26||35.0	26|40|68|31|45||70.0												TGCGCCAGCAGCCAAAGAGTAGCGGGGGGAGATGGCTACACCTTC	36								CASSQRVAGGDGYTF		:::::::::0:-2:15:19:-5:-4:26:31:-6:45:::	TLML_16_	RNA
2837	CLONES_TRBTLML_16__baseline_TCR-JV_cDNA_19_TGGTGGTA_merged_170000.txt	4609	3	9.65251e-05	TGCGCCAGCAGCGCCTCGGATCGTACCTACAATGAGCAGTTCTTC	EEEEEEEEEEEEEEEEEEEEEEEEEEEEEEEEEEEEEEEEEEEEE	TRBV5-1*00(515)		TRBJ2-1*00(240)		554|566|590|0|12||60.0		22|42|70|25|45||100.0												TGCGCCAGCAGCGCCTCGGATCGTACCTACAATGAGCAGTTCTTC	36								CASSASDRTYNEQFF		:::::::::0:-4:12:::::25:-2:45:::	TLML_16_	RNA
2838	CLONES_TRBTLML_16__baseline_TCR-JV_cDNA_19_TGGTGGTA_merged_170000.txt	4610	3	9.65251e-05	TGCGCCAGCAGCGGAACGAGGTCAGATCAGAACACCATATATTTT	EEEEEEEEEEEEEEEEEEEEEEEEEEEEEEEEEEEEEEEEEEEEE	TRBV5-1*00(230)		TRBJ1-3*00(215)		554|566|590|0|12||60.0		27|42|70|30|45||75.0												TGCGCCAGCAGCGGAACGAGGTCAGATCAGAACACCATATATTTT	36								CASSGTRSDQNTIYF		:::::::::0:-4:12:::::30:-7:45:::	TLML_16_	RNA
2839	CLONES_TRBTLML_16__baseline_TCR-JV_cDNA_19_TGGTGGTA_merged_170000.txt	4611	3	9.65251e-05	TGCGCCAGCAGCGAAACTAGCGGGGTTACCTACGAGCAGTACTTC	EEEEEEEEEEEEEEEEEEEEEEEEEEEEEEEEEEEEEEEEEEEEE	TRBV5-1*00(700)	TRBD2*00(45)	TRBJ2-7*00(225)		554|566|590|0|12||60.0	19|28|48|15|24||45.0	22|39|67|28|45||85.0												TGCGCCAGCAGCGAAACTAGCGGGGTTACCTACGAGCAGTACTTC	36								CASSETSGVTYEQYF		:::::::::0:-4:12:15:-3:-4:24:28:-2:45:::	TLML_16_	RNA
2840	CLONES_TRBTLML_16__baseline_TCR-JV_cDNA_19_TGGTGGTA_merged_170000.txt	4612	3	9.65251e-05	TGCGCCAGCAGCATCGGGACTTATAGCTCCTACGAGCAGTACTTC	EEEEEEEEEEEEEEEEEEEEEEEEEEEEEEEEEEEEEEEEEEEEE	TRBV5-1*00(340)	TRBD2*00(35),TRBD1*00(30)	TRBJ2-7*00(245)		554|566|590|0|12||60.0	15|22|48|14|21||35.0;11|17|36|14|20||30.0	18|39|67|24|45||105.0												TGCGCCAGCAGCATCGGGACTTATAGCTCCTACGAGCAGTACTTC	36								CASSIGTYSSYEQYF		:::::::::0:-4:12:14:1:-10:21:24:2:45:::	TLML_16_	RNA
2841	CLONES_TRBTLML_16__baseline_TCR-JV_cDNA_19_TGGTGGTA_merged_170000.txt	4613	3	9.65251e-05	TGCGCCAGCAGCACTGCTAGCGGGAGACGCTCTGAGCAGTTCTTC	EEEEEEEEEEEEEEEEEEEEEEEEEEEEEEEEEEEEEEEEEEEEE	TRBV5-1*00(768)	TRBD2*00(50)	TRBJ2-1*00(205)		554|566|590|0|12||60.0	20|30|48|16|26||50.0	29|42|70|32|45||65.0												TGCGCCAGCAGCACTGCTAGCGGGAGACGCTCTGAGCAGTTCTTC	36								CASSTASGRRSEQFF		:::::::::0:-4:12:16:-4:-2:26:32:-9:45:::	TLML_16_	RNA
2842	CLONES_TRBTLML_16__baseline_TCR-JV_cDNA_19_TGGTGGTA_merged_170000.txt	4614	3	9.65251e-05	TGCGCCAGCAGCACCGGGACTACCATCAACAATGAGCAGTTCTTC	EEEEEEEEEEEEEEEEEEEEEEEEEEEEEEEEEEEEEEEEEEEEE	TRBV5-1*00(490)	TRBD2*00(45)	TRBJ2-1*00(225)		554|566|590|0|12||60.0	14|23|48|13|22||45.0	25|42|70|28|45||85.0												TGCGCCAGCAGCACCGGGACTACCATCAACAATGAGCAGTTCTTC	36								CASSTGTTINNEQFF		:::::::::0:-4:12:13:2:-9:22:28:-5:45:::	TLML_16_	RNA
2843	CLONES_TRBTLML_16__baseline_TCR-JV_cDNA_19_TGGTGGTA_merged_170000.txt	4615	3	9.65251e-05	TGCGCCAGCAGGGGGACTTCATTGGCCCACAATGAGCAGTTCTTC	EEEEEEEEEEEEEEEEEEEEEEEEEEEEEEEEEEEEEEEEEEEEE	TRBV5-1*00(200)	TRBD2*00(30)	TRBJ2-1*00(225)		554|565|590|0|11||55.0	16|22|48|12|18||30.0	25|42|70|28|45||85.0												TGCGCCAGCAGGGGGACTTCATTGGCCCACAATGAGCAGTTCTTC	36								CASRGTSLAHNEQFF		:::::::::0:-5:11:12:0:-10:18:28:-5:45:::	TLML_16_	RNA
2844	CLONES_TRBTLML_16__baseline_TCR-JV_cDNA_19_TGGTGGTA_merged_170000.txt	4616	3	9.65251e-05	TGCGCCAGCAAGTTGGACAGAAACTCTGGAAACACCATATATTTT	EEEEEEEEEEAEEEEEEEEEEEEEEEEEEEEEEEEEEEEEEEEEE	TRBV5-1*00(770)	TRBD1*00(30)	TRBJ1-3*00(242)		554|564|590|0|10||50.0	13|19|36|14|20||30.0	20|42|70|23|45||110.0												TGCGCCAGCAAGTTGGACAGAAACTCTGGAAACACCATATATTTT	32								CASKLDRNSGNTIYF		:::::::::0:-6:10:14:-1:-5:20:23:0:45:::	TLML_16_	RNA
2845	CLONES_TRBTLML_16__baseline_TCR-JV_cDNA_19_TGGTGGTA_merged_170000.txt	4631	3	9.65251e-05	TGCAGTGCTTTCCGGACAGGGAGAAAGAACACTGAAGCTTTCTTT	EEEEEEEEEEEEEEEEEEEEEEEEEEEEEEEEEEEEEEEEEEEEE	TRBV20-1*00(525)	TRBD1*00(40)	TRBJ1-1*00(235)		759|768|793|0|9||45.0	13|21|36|13|21||40.0	21|40|68|26|45||95.0												TGCAGTGCTTTCCGGACAGGGAGAAAGAACACTGAAGCTTTCTTT	36								CSAFRTGRKNTEAFF		:::::::::0:-5:9:13:-1:-3:21:26:-1:45:::	TLML_16_	RNA
2846	CLONES_TRBTLML_16__baseline_TCR-JV_cDNA_19_TGGTGGTA_merged_170000.txt	4632	3	9.65251e-05	TGCAGTGCTTTCGGGCTAGCGTTATCCTACAATGAGCAGTTCTTC	EEEEEEEEEEEEEAEEEEEEEEEEEEEEEEEEEEEEEEEEEEEEE	TRBV20-1*00(755)	TRBD2*00(30)	TRBJ2-1*00(245)		759|768|793|0|9||45.0	20|26|48|15|21||30.0	21|42|70|24|45||105.0												TGCAGTGCTTTCGGGCTAGCGTTATCCTACAATGAGCAGTTCTTC	32								CSAFGLALSYNEQFF		:::::::::0:-5:9:15:-4:-6:21:24:-1:45:::	TLML_16_	RNA
2847	CLONES_TRBTLML_16__baseline_TCR-JV_cDNA_19_TGGTGGTA_merged_170000.txt	4633	3	9.65251e-05	TGCAGTGCTTCCAGGACTAGCGCCAGCACAGATACGCAGTATTTT	EEEEEEEEEEEEEEEEEEEEEEEEEEEEEEEEEEEEEEEEEEEEE	TRBV20-1*00(410)	TRBD2*00(45)	TRBJ2-3*00(245)		759|768|793|0|9||45.0	17|26|48|13|22||45.0	20|41|69|24|45||105.0												TGCAGTGCTTCCAGGACTAGCGCCAGCACAGATACGCAGTATTTT	36								CSASRTSASTDTQYF		:::::::::0:-5:9:13:-1:-6:22:24:0:45:::	TLML_16_	RNA
2848	CLONES_TRBTLML_16__baseline_TCR-JV_cDNA_19_TGGTGGTA_merged_170000.txt	4634	3	9.65251e-05	TGCAGTGCTCCGGCAAAAGGGGGGTACCAAGAGACCCAGTACTTC	EEEEEEEEEEEEEEEEEEEEEEEEEEEEEEEEEEEEEEEEEEEEE	TRBV20-1*00(375)	TRBD1*00(25)	TRBJ2-5*00(255)		759|768|793|0|9||45.0	17|22|36|17|22||25.0	17|40|68|22|45||115.0												TGCAGTGCTCCGGCAAAAGGGGGGTACCAAGAGACCCAGTACTTC	36								CSAPAKGGYQETQYF		:::::::::0:-5:9:17:-5:-2:22:22:3:45:::	TLML_16_	RNA
2849	CLONES_TRBTLML_16__baseline_TCR-JV_cDNA_19_TGGTGGTA_merged_170000.txt	4635	3	9.65251e-05	TGCAGTGCTCCATGTAGTACATCCGCCTACAATGAGCAGTTCTTC	EEEEEEEEEEEEEEEEEEEEEEEEEEEEEEEEEEEEEEEEEEEEE	TRBV20-1*00(334)		TRBJ2-1*00(240)		759|768|793|0|9||45.0		22|42|70|25|45||100.0												TGCAGTGCTCCATGTAGTACATCCGCCTACAATGAGCAGTTCTTC	36								CSAPCSTSAYNEQFF		:::::::::0:-5:9:::::25:-2:45:::	TLML_16_	RNA
2850	CLONES_TRBTLML_16__baseline_TCR-JV_cDNA_19_TGGTGGTA_merged_170000.txt	4636	3	9.65251e-05	TGCAGTGCTCAAATACACCGGGGGGCGGACTATGGCTACACCTTC	EEEEEEEEEEEEEEEEEEEEEEEEEEEEEEEEEEEEEEEEEEEEE	TRBV20-1*00(280)	TRBD1*00(35)	TRBJ1-2*00(225)		759|768|793|0|9||45.0	18|25|36|20|27||35.0	23|40|68|28|45||85.0												TGCAGTGCTCAAATACACCGGGGGGCGGACTATGGCTACACCTTC	36								CSAQIHRGADYGYTF		:::::::::0:-5:9:20:-6:1:27:28:-3:45:::	TLML_16_	RNA
2851	CLONES_TRBTLML_16__baseline_TCR-JV_cDNA_19_TGGTGGTA_merged_170000.txt	4637	3	9.65251e-05	TGCAGTGCTAGCACGGGGGGGCGCATTCAGGCTGAAGCTTTCTTT	EEEEEEEEEEEEEEEEEEEEEEEEEEEEEEEEEEEEEEEEEEEEE	TRBV20-1*00(424.7)	TRBD1*00(40)	TRBJ1-1*00(210)		759|770|793|0|11||55.0	18|26|36|16|24||40.0	26|40|68|31|45||70.0												TGCAGTGCTAGCACGGGGGGGCGCATTCAGGCTGAAGCTTTCTTT	36								CSASTGGRIQAEAFF		:::::::::0:-3:11:16:-6:2:24:31:-6:45:::	TLML_16_	RNA
2852	CLONES_TRBTLML_16__baseline_TCR-JV_cDNA_19_TGGTGGTA_merged_170000.txt	4638	3	9.65251e-05	TGCAGTGCTAGGGGTGGGCCAGGGAGATCAGATACGCAGTATTTT	EEEEEEEEEEEEEEEEEEEEEEEEEEEEEEEEEEEEEEEEEEEEE	TRBV20-1*00(490)	TRBD1*00(29),TRBD2*00(29)	TRBJ2-3*00(225)		759|770|793|0|11||55.0	12|21|36|15|24|SA15C|29.0;25|34|48|11|20|SA28T|29.0	24|41|69|28|45||85.0												TGCAGTGCTAGGGGTGGGCCAGGGAGATCAGATACGCAGTATTTT	36								CSARGGPGRSDTQYF		:::::::::0:-3:11:15:0:-3:24:28:-4:45:::	TLML_16_	RNA
2853	CLONES_TRBTLML_16__baseline_TCR-JV_cDNA_19_TGGTGGTA_merged_170000.txt	4639	3	9.65251e-05	TGCAGTGCTAGGGGCGAAGGAACCTCCTACAATGAGCAGTTCTTC	EEEEEEEEEEEEEEEEEEEEEEEEEEEEEEEEEEEEEEEEEAAAA	TRBV20-1*00(387.3)	TRBD1*00(25)	TRBJ2-1*00(115)		759|770|793|0|11||55.0	20|25|36|11|16||25.0	20|42|70|23|45||110.0												TGCAGTGCTAGGGGCGAAGGAACCTCCTACAATGAGCAGTTCTTC	32								CSARGEGTSYNEQFF		:::::::::0:-3:11:11:-8:1:16:23:0:45:::	TLML_16_	RNA
2854	CLONES_TRBTLML_16__baseline_TCR-JV_cDNA_19_TGGTGGTA_merged_170000.txt	4640	3	9.65251e-05	TGCAGTGCTAGGGGGCCGGGAGTTTCCTCCTACGAGCAGTACTTC	EEEEEEEEEEEEEEEEEEEEEEEEEEEEEEEEEEEEEEEEEEEEE	TRBV20-1*00(290)	TRBD1*00(30),TRBD2*00(30)	TRBJ2-7*00(235)		759|770|793|0|11||55.0	10|16|36|15|21||30.0;14|20|48|15|21||30.0	20|39|67|26|45||95.0												TGCAGTGCTAGGGGGCCGGGAGTTTCCTCCTACGAGCAGTACTTC	36								CSARGPGVSSYEQYF		:::::::::0:-3:11:15:2:-8:21:26:0:45:::	TLML_16_	RNA
2855	CLONES_TRBTLML_16__baseline_TCR-JV_cDNA_19_TGGTGGTA_merged_170000.txt	4641	3	9.65251e-05	TGCAGTGCTAGAGTGCTAGCGGGGAGGGGAGAGACCCAGTACTTC	EEEEEEEEEEEEEEEEEEEEEEEEEEEEEEEEEEE<EEEEEEEEA	TRBV20-1*00(347)	TRBD2*00(40)	TRBJ2-5*00(220)		759|772|793|0|13||65.0	20|28|48|15|23||40.0	24|40|68|29|45||80.0												TGCAGTGCTAGAGTGCTAGCGGGGAGGGGAGAGACCCAGTACTTC	27								CSARVLAGRGETQYF		:::::::::0:-1:13:15:-4:-4:23:29:-4:45:::	TLML_16_	RNA
2856	CLONES_TRBTLML_16__baseline_TCR-JV_cDNA_19_TGGTGGTA_merged_170000.txt	4642	3	9.65251e-05	TGCAGTGCTAGAGCCAACGTAGCGGAAGGGGATACGCAGTATTTT	EEEEEEEEEEEEEEEEEEEEEEEEEEEEEEEEEEEEEEEEEEEEE	TRBV20-1*00(695)	TRBD2*00(39)	TRBJ2-3*00(215)		759|772|793|0|13||65.0	21|32|48|19|30|SG27A|39.0	26|41|69|30|45||75.0												TGCAGTGCTAGAGCCAACGTAGCGGAAGGGGATACGCAGTATTTT	36								CSARANVAEGDTQYF		:::::::::0:-1:13:19:-5:0:30:30:-6:45:::	TLML_16_	RNA
2857	CLONES_TRBTLML_16__baseline_TCR-JV_cDNA_19_TGGTGGTA_merged_170000.txt	4643	3	9.65251e-05	TGCAGTGCTAGAGATTCCGGCGGCGGGGGGGAGACCCAGTACTTC	EEEEEEEEEEEEEEEEEEEEEEEEEEEEEEEEEEEEEEEEEEEEE	TRBV20-1*00(500)	TRBD1*00(25),TRBD2*00(25)	TRBJ2-5*00(209.7)		759|774|793|0|15||75.0	18|23|36|24|29||25.0;23|28|48|22|27||25.0	25|40|68|30|45||75.0												TGCAGTGCTAGAGATTCCGGCGGCGGGGGGGAGACCCAGTACTTC	36								CSARDSGGGGETQYF		:::::::::0:1:15:24:-6:-1:29:30:-5:45:::	TLML_16_	RNA
2858	CLONES_TRBTLML_16__baseline_TCR-JV_cDNA_19_TGGTGGTA_merged_170000.txt	4644	3	9.65251e-05	TGCAGTGCTAGAGATCTCGGGTTTCCACAAGAGACCCAGTACTTC	EEEEEEEEEEEEEEEEEEEEEEEEEEEEEEEEEEEEEEEEEEEEE	TRBV20-1*00(420)		TRBJ2-5*00(230)		759|777|793|0|18||90.0		22|40|68|27|45||90.0												TGCAGTGCTAGAGATCTCGGGTTTCCACAAGAGACCCAGTACTTC	36								CSARDLGFPQETQYF		:::::::::0:4:18:::::27:-2:45:::	TLML_16_	RNA
2859	CLONES_TRBTLML_16__baseline_TCR-JV_cDNA_19_TGGTGGTA_merged_170000.txt	4645	3	9.65251e-05	TGCAGTGCTAGAGATCTAGGGGGGTATGGGCCTGAAGCTTTCTTT	EEEEEEEEEEEEEEEEEEEEEEEEEEEEEEEEEEEEEEEEEEEEE	TRBV20-1*00(160)	TRBD1*00(30)	TRBJ1-1*00(210)		759|776|793|0|17||85.0	17|23|36|17|23||30.0	26|40|68|31|45||70.0												TGCAGTGCTAGAGATCTAGGGGGGTATGGGCCTGAAGCTTTCTTT	36								CSARDLGGYGPEAFF		:::::::::0:3:17:17:-5:-1:23:31:-6:45:::	TLML_16_	RNA
2860	CLONES_TRBTLML_16__baseline_TCR-JV_cDNA_19_TGGTGGTA_merged_170000.txt	4646	3	9.65251e-05	TGCAGTGCTAGAGATGGGCTAGCGGGAGACAATGAGCAGTTCTTC	EEEEEEEEEEEEEEEEEEEEEEEEEEEEEEEEEEEEEEEEEEEEE	TRBV20-1*00(385)	TRBD2*00(50)	TRBJ2-1*00(225)		759|774|793|0|15||75.0	20|30|48|18|28||50.0	25|42|70|28|45||85.0												TGCAGTGCTAGAGATGGGCTAGCGGGAGACAATGAGCAGTTCTTC	36								CSARDGLAGDNEQFF		:::::::::0:1:15:18:-4:-2:28:28:-5:45:::	TLML_16_	RNA
2861	CLONES_TRBTLML_16__baseline_TCR-JV_cDNA_19_TGGTGGTA_merged_170000.txt	4647	3	9.65251e-05	TGCAGTGCTAGAGATGACGGGGACCGCTCCTACGAGCAGTACTTC	EEEEEEEEEEEEEEEEEEEEEEEEEEEEEEEEEEEEEEEEEEEEE	TRBV20-1*00(295)	TRBD1*00(25),TRBD2*00(25)	TRBJ2-7*00(240)		759|774|793|0|15||75.0	12|17|36|19|24||25.0;16|21|48|19|24||25.0	19|39|67|25|45||100.0												TGCAGTGCTAGAGATGACGGGGACCGCTCCTACGAGCAGTACTTC	36								CSARDDGDRSYEQYF		:::::::::0:1:15:19:0:-7:24:25:1:45:::	TLML_16_	RNA
2862	CLONES_TRBTLML_16__baseline_TCR-JV_cDNA_19_TGGTGGTA_merged_170000.txt	4648	3	9.65251e-05	TGCAGTGCTAGAGACGGGACATGGTTAGGGTCACCCCTCCACTTT	EEEEEEEEEEEEEEEEEEEEEEEEEEEEEEEEEEEEEEEEEEEEE	TRBV20-1*00(499.5)	TRBD1*00(35),TRBD2*00(30)	TRBJ1-6*00(199)		759|773|793|0|14||70.0	11|18|36|14|21||35.0;15|21|48|14|20||30.0	30|45|73|30|45||75.0												TGCAGTGCTAGAGACGGGACATGGTTAGGGTCACCCCTCCACTTT	36								CSARDGTWLGSPLHF		:::::::::0:0:14:14:1:-6:21:30:-10:45:::	TLML_16_	RNA
2863	CLONES_TRBTLML_16__baseline_TCR-JV_cDNA_19_TGGTGGTA_merged_170000.txt	4649	3	9.65251e-05	TGCAGTGCTAGAGAGAGGGGGCGGGAGCGGAATGAGCAGTTCTTC	EEEEEEEEEEEEEEEEEEEEEEEEEEEEEEEEEEEEEEEEEEEEE	TRBV20-1*00(410)	TRBD1*00(40),TRBD2*00(35)	TRBJ2-1*00(215)		759|773|793|0|14||70.0	17|25|36|15|23||40.0;23|30|48|20|27||35.0	27|42|70|30|45||75.0												TGCAGTGCTAGAGAGAGGGGGCGGGAGCGGAATGAGCAGTTCTTC	36								CSARERGRERNEQFF		:::::::::0:0:14:15:-5:1:23:30:-7:45:::	TLML_16_	RNA
2864	CLONES_TRBTLML_16__baseline_TCR-JV_cDNA_19_TGGTGGTA_merged_170000.txt	4650	3	9.65251e-05	TGCAGTGCTAACCGACAGGGAGGACTGGGCGACGAGCAGTACTTC	EEEEEEEEEEEEEEEEEEEEEEEEEEEEEEEEEEEEEEEEEEEEE	TRBV20-1*00(373.3)	TRBD1*00(35),TRBD2*00(30)	TRBJ2-7*00(188.3)		759|769|793|0|10||50.0	14|21|36|13|20||35.0;25|31|48|17|23||30.0	25|39|67|31|45||70.0												TGCAGTGCTAACCGACAGGGAGGACTGGGCGACGAGCAGTACTTC	36								CSANRQGGLGDEQYF		:::::::::0:-4:10:13:-2:-3:20:31:-5:45:::	TLML_16_	RNA
2865	CLONES_TRBTLML_16__baseline_TCR-JV_cDNA_19_TGGTGGTA_merged_170000.txt	4651	3	9.65251e-05	TGCAGTGCTAAGAGAAGTTCGGGCGGTGAGGATACGCAGTATTTT	EEEEEEEEEEEEEEEEEEEEEEEEEEEEEEEEEEEEEEEEEEEEE	TRBV20-1*00(450)	TRBD1*00(25)	TRBJ2-3*00(215)		759|769|793|0|10||50.0	20|25|36|20|25||25.0	26|41|69|30|45||75.0												TGCAGTGCTAAGAGAAGTTCGGGCGGTGAGGATACGCAGTATTTT	36								CSAKRSSGGEDTQYF		:::::::::0:-4:10:20:-8:1:25:30:-6:45:::	TLML_16_	RNA
2866	CLONES_TRBTLML_16__baseline_TCR-JV_cDNA_19_TGGTGGTA_merged_170000.txt	4652	3	9.65251e-05	TGCAGTGCCCCGAAGAGCGGGAGGGCCACAGATACGCAGTATTTT	EEEEEEEEEEEEEEEEEEEEEEEEEEEEEEEEEEEEEEEEEEEEE	TRBV20-1*00(315)	TRBD2*00(55)	TRBJ2-3*00(235)		759|767|793|0|8||40.0	22|33|48|15|26||55.0	22|41|69|26|45||95.0												TGCAGTGCCCCGAAGAGCGGGAGGGCCACAGATACGCAGTATTTT	36								CSAPKSGRATDTQYF		:::::::::0:-6:8:15:-6:1:26:26:-2:45:::	TLML_16_	RNA
2867	CLONES_TRBTLML_16__baseline_TCR-JV_cDNA_19_TGGTGGTA_merged_170000.txt	4653	3	9.65251e-05	TGCAGTGCGCCTCAACAGGGGGATTGGACAGATACGCAGTATTTT	EEEEEEEEEEEEEEEEEEEEEEEEEEEEEEEEEEEEEEEEEEEEE	TRBV20-1*00(405)	TRBD1*00(40)	TRBJ2-3*00(230)		759|767|793|0|8||40.0	15|23|36|14|22||40.0	23|41|69|27|45||90.0												TGCAGTGCGCCTCAACAGGGGGATTGGACAGATACGCAGTATTTT	36								CSAPQQGDWTDTQYF		:::::::::0:-6:8:14:-3:-1:22:27:-3:45:::	TLML_16_	RNA
2868	CLONES_TRBTLML_16__baseline_TCR-JV_cDNA_19_TGGTGGTA_merged_170000.txt	4654	3	9.65251e-05	TGCAGTGCAACCCCGGGACAGGGGCTGGGGAATGAGCAGTTCTTC	EEEEEEEEEEEEEEEEEEEEEEEEEEEEEEEEEEEEEEEEEEEEE	TRBV20-1*00(481.7)	TRBD1*00(65)	TRBJ2-1*00(215)		759|767|793|0|8||40.0	9|22|36|11|24||65.0	27|42|70|30|45||75.0												TGCAGTGCAACCCCGGGACAGGGGCTGGGGAATGAGCAGTTCTTC	36								CSATPGQGLGNEQFF		:::::::::0:-6:8:11:3:-2:24:30:-7:45:::	TLML_16_	RNA
2869	CLONES_TRBTLML_16__baseline_TCR-JV_cDNA_19_TGGTGGTA_merged_170000.txt	4655	3	9.65251e-05	TGCAGTACCCGACTAGCGGGGTCTAGGAAGGACATTCAGTACTTC	EEEEEEEEEEEEEEEEEEEEEEEEEEEEEEEEEEEEEEEEEEEEE	TRBV20-1*00(105)	TRBD2*00(50)	TRBJ2-4*00(210)		759|765|793|0|6||30.0	18|28|48|10|20||50.0	28|42|70|31|45||70.0												TGCAGTACCCGACTAGCGGGGTCTAGGAAGGACATTCAGTACTTC	36								CSTRLAGSRKDIQYF		:::::::::0:-8:6:10:-2:-4:20:31:-8:45:::	TLML_16_	RNA
2870	CLONES_TRBTLML_16__baseline_TCR-JV_cDNA_19_TGGTGGTA_merged_170000.txt	4656	3	9.65251e-05	TGCAGCTGGGGACTAGCGGGCCGCGCTACAGATACGCAGTATTTT	EEEEEEEEEEEEEEEEEEEEEEEEEEEEEEEEEEEEEEEEEEEEE	TRBV29-1*00(380)	TRBD2*00(60)	TRBJ2-3*00(230)		700|706|734|0|6||30.0	16|28|48|8|20||60.0	23|41|69|27|45||90.0												TGCAGCTGGGGACTAGCGGGCCGCGCTACAGATACGCAGTATTTT	36								CSWGLAGRATDTQYF		:::::::::0:-8:6:8:0:-4:20:27:-3:45:::	TLML_16_	RNA
2871	CLONES_TRBTLML_16__baseline_TCR-JV_cDNA_19_TGGTGGTA_merged_170000.txt	4657	3	9.65251e-05	TGCAGCGTTTCCTTAAAACAGGGTTACCAAGAGACCCAGTACTTC	EEEEEEEEEEEEEEEEEEEEEEEEEEEEEEAEEEEEEEEEEEEEE	TRBV29-1*00(964.7)	TRBD1*00(30)	TRBJ2-5*00(245)		700|709|734|0|9||45.0	15|21|36|17|23||30.0	19|40|68|24|45||105.0												TGCAGCGTTTCCTTAAAACAGGGTTACCAAGAGACCCAGTACTTC	32								CSVSLKQGYQETQYF		:::::::::0:-5:9:17:-3:-3:23:24:1:45:::	TLML_16_	RNA
2872	CLONES_TRBTLML_16__baseline_TCR-JV_cDNA_19_TGGTGGTA_merged_170000.txt	4658	3	9.65251e-05	TGCAGCGTTCCTAACCCCCGGACAGGGGACTATGGCTACACCTTC	EEEEEEEAEEEEEEEEEEEEEEEEEEEEEEEEEEEEEEEEEEEEE	TRBV29-1*00(974.7)	TRBD1*00(49)	TRBJ1-2*00(219.7)		700|709|734|0|9||45.0	9|22|36|15|28|SG12C|49.0	23|40|68|28|45||85.0												TGCAGCGTTCCTAACCCCCGGACAGGGGACTATGGCTACACCTTC	32								CSVPNPRTGDYGYTF		:::::::::0:-5:9:15:3:-2:28:28:-3:45:::	TLML_16_	RNA
2873	CLONES_TRBTLML_16__baseline_TCR-JV_cDNA_19_TGGTGGTA_merged_170000.txt	4659	3	9.65251e-05	TGCAGCGTTCCGGGAGGAGCGGAGGACGGCGGGGAGCTGTTTTTT	EEEEEEEEEEEEEEEEEEEEEEEEEEEEEEEEEEEEEEEEEEEEE	TRBV29-1*00(215)	TRBD2*00(35),TRBD1*00(30)	TRBJ2-2*00(220)		700|709|734|0|9||45.0	24|31|48|10|17||35.0;10|16|36|9|15||30.0	27|43|71|29|45||80.0												TGCAGCGTTCCGGGAGGAGCGGAGGACGGCGGGGAGCTGTTTTTT	36								CSVPGGAEDGGELFF		:::::::::0:-5:9:10:-8:-1:17:29:-7:45:::	TLML_16_	RNA
2874	CLONES_TRBTLML_16__baseline_TCR-JV_cDNA_19_TGGTGGTA_merged_170000.txt	4660	3	9.65251e-05	TGCAGCGTTCAACAGGGGTCCTCTGGGGCCAACGTCCTGACTTTC	EEEEEEEEEEEEEEEEEEEEEEEEEEEEEEEEEEEEEEEEEEEEE	TRBV29-1*00(230)	TRBD1*00(35)	TRBJ2-6*00(265)		700|709|734|0|9||45.0	15|22|36|11|18||35.0	20|45|73|20|45||125.0												TGCAGCGTTCAACAGGGGTCCTCTGGGGCCAACGTCCTGACTTTC	36								CSVQQGSSGANVLTF		:::::::::0:-5:9:11:-3:-2:18:20:0:45:::	TLML_16_	RNA
2875	CLONES_TRBTLML_16__baseline_TCR-JV_cDNA_19_TGGTGGTA_merged_170000.txt	4661	3	9.65251e-05	TGCAGCGTTGAAGGGCTAGCGGGAGACCTCTACGAGCAGTACTTC	EEEEEEEEEEEEEEEEEEEEEEEEEEEEEEEEEEEEEEEEEEEEE	TRBV29-1*00(288.3)	TRBD2*00(50)	TRBJ2-7*00(167)		700|713|734|0|13||65.0	20|30|48|15|25||50.0	23|39|67|29|45||80.0												TGCAGCGTTGAAGGGCTAGCGGGAGACCTCTACGAGCAGTACTTC	36								CSVEGLAGDLYEQYF		:::::::::0:-1:13:15:-4:-2:25:29:-3:45:::	TLML_16_	RNA
2876	CLONES_TRBTLML_16__baseline_TCR-JV_cDNA_19_TGGTGGTA_merged_170000.txt	4662	3	9.65251e-05	TGCAGCGTTGAAGGACAGGGGTTTGGCCAAGAGACCCAGTACTTC	EEEEEEEEEEEEEEEEEEEEEEEEEEEEEEEEEEEEEEEEEEEEE	TRBV29-1*00(660)	TRBD1*00(40)	TRBJ2-5*00(235)		700|713|734|0|13||65.0	14|22|36|13|21||40.0	21|40|68|26|45||95.0												TGCAGCGTTGAAGGACAGGGGTTTGGCCAAGAGACCCAGTACTTC	36								CSVEGQGFGQETQYF		:::::::::0:-1:13:13:-2:-2:21:26:-1:45:::	TLML_16_	RNA
2877	CLONES_TRBTLML_16__baseline_TCR-JV_cDNA_19_TGGTGGTA_merged_170000.txt	4663	3	9.65251e-05	TGCAGCGTTGAAGATCAAGCGGGAGGTTCCTACGAGCAGTACTTC	EEEEEEEEEEEEEEEEEEEEEEEEEEEEEEEEEEEEEEEEEEEEE	TRBV29-1*00(415)	TRBD2*00(45)	TRBJ2-7*00(230)		700|716|734|0|16||80.0	22|31|48|17|26||45.0	21|39|67|27|45||90.0												TGCAGCGTTGAAGATCAAGCGGGAGGTTCCTACGAGCAGTACTTC	36								CSVEDQAGGSYEQYF		:::::::::0:2:16:17:-6:-1:26:27:-1:45:::	TLML_16_	RNA
2878	CLONES_TRBTLML_16__baseline_TCR-JV_cDNA_19_TGGTGGTA_merged_170000.txt	4664	3	9.65251e-05	TGCAGCGTTGAAGAGGTATCCGGGACCAAAAACATTCAGTACTTC	EEEEEEEEEEEEEEEEEEEEEEEEEEEEEEEEEEEEEEEEEEEEE	TRBV29-1*00(213.3)	TRBD1*00(30),TRBD2*00(30)	TRBJ2-4*00(240)		700|714|734|0|14||70.0	10|16|36|19|25||30.0;14|20|48|19|25||30.0	22|42|70|25|45||100.0												TGCAGCGTTGAAGAGGTATCCGGGACCAAAAACATTCAGTACTTC	36								CSVEEVSGTKNIQYF		:::::::::0:0:14:19:2:-8:25:25:-2:45:::	TLML_16_	RNA
2879	CLONES_TRBTLML_16__baseline_TCR-JV_cDNA_19_TGGTGGTA_merged_170000.txt	4665	3	9.65251e-05	TGCAGCGTTGAAGAGACGCGGGGCTGGGACTATGGCTACACCTTC	EEEEEEEEEEEEEEEEEEEEEEEEEEEEEEEEEEEEEEEEEEEEE	TRBV29-1*00(405)	TRBD1*00(25),TRBD2*00(25)	TRBJ1-2*00(225)		700|714|734|0|14||70.0	19|24|36|19|24||25.0;23|28|48|17|22||25.0	23|40|68|28|45||85.0												TGCAGCGTTGAAGAGACGCGGGGCTGGGACTATGGCTACACCTTC	36								CSVEETRGWDYGYTF		:::::::::0:0:14:19:-7:0:24:28:-3:45:::	TLML_16_	RNA
2880	CLONES_TRBTLML_16__baseline_TCR-JV_cDNA_19_TGGTGGTA_merged_170000.txt	4666	3	9.65251e-05	TGCAGCGTTAAAGATACGGGGTCGGGGACCGGGGAGCTGTTTTTT	EEEEEEEEEEEEEEEEEEEEEEEEEEEEEEEEEEEEEEEEEEEEE	TRBV29-1*00(564)		TRBJ2-2*00(230)		700|715|734|0|15|SG709A|59.0		25|43|71|27|45||90.0												TGCAGCGTTAAAGATACGGGGTCGGGGACCGGGGAGCTGTTTTTT	36								CSVKDTGSGTGELFF		:::::::::0:1:15:::::27:-5:45:::	TLML_16_	RNA
2881	CLONES_TRBTLML_16__baseline_TCR-JV_cDNA_19_TGGTGGTA_merged_170000.txt	4677	3	9.65251e-05	TGTGCCAGTAGTATTACCGAGGATCCCAAGAGACCCAGTACTTC	EEEEEEEEEEEEEEEEEEEEEEEEEEEEEEEEEEEEEEEEEEEE	TRBV19*00(160)		TRBJ2-5*00(235)		559|573|596|0|14||70.0		21|40|68|25|44||95.0												TGTGCCAGTAGTATTACCGAGGATCCCAAGAGACCCAGTACTTC	36								CASSITE_SQETQYF		:::::::::0:-3:14:::::25:-1:44:::	TLML_16_	RNA
2882	CLONES_TRBTLML_16__baseline_TCR-JV_cDNA_19_TGGTGGTA_merged_170000.txt	4681	3	9.65251e-05	TGCGCCAGCAGTCAATTGTTGTCTCAGGGTTTGGCTACACCTTC	EEEEEEEEEEEEEEEEEEEEEEEEEEEEEEEEEEEEEEEEEEEE	TRBV23-1*00(780)	TRBD1*00(25)	TRBJ1-2*00(95)		580|596|617|0|16||80.0	16|21|36|24|29||25.0	27|40|68|31|44||65.0												TGCGCCAGCAGTCAATTGTTGTCTCAGGGTTTGGCTACACCTTC	36								CASSQLL_SGFGYTF		:::::::::0:-1:16:24:-4:-3:29:31:-7:44:::	TLML_16_	RNA
2883	CLONES_TRBTLML_16__baseline_TCR-JV_cDNA_19_TGGTGGTA_merged_170000.txt	4682	3	9.65251e-05	TGCGCCAGCAGTCAATACGGTGGAGAGAAGCGACCCAGTACTTC	EEEEEEEEEEEEEEEEEEEEEEEEEEEEEEEEAEEEEEEEEEEE	TRBV23-1*00(295)		TRBJ2-5*00(209)		580|596|617|0|16||80.0		23|40|68|27|44|SA26C|69.0												TGCGCCAGCAGTCAATACGGTGGAGAGAAGCGACCCAGTACTTC	32								CASSQYG_REATQYF		:::::::::0:-1:16:::::27:-3:44:::	TLML_16_	RNA
2884	CLONES_TRBTLML_16__baseline_TCR-JV_cDNA_19_TGGTGGTA_merged_170000.txt	4683	3	9.65251e-05	TGCGCCAGCAGCCTCACTCGGGGGAAGGGAATGAAGCTTTCTTT	EEEEEEEEEEEEEEEEEEEEEEEEEEEEEEEEEEEEEEEEEEEE	TRBV5-1*00(735)	TRBD1*00(25)	TRBJ1-1*00(205)		554|566|590|0|12||60.0	18|23|36|19|24||25.0	27|40|68|31|44||65.0												TGCGCCAGCAGCCTCACTCGGGGGAAGGGAATGAAGCTTTCTTT	36								CASSLTR_EGNEAFF		:::::::::0:-4:12:19:-6:-1:24:31:-7:44:::	TLML_16_	RNA
2885	CLONES_TRBTLML_16__baseline_TCR-JV_cDNA_19_TGGTGGTA_merged_170000.txt	4685	3	9.65251e-05	TGCAGCGTTGTGATCAGGGATTGAGCACAGATACGCAGTATTTT	EEEEEEEEEEEEEEEEEEEEEEEEEEEEEEEEEEEEEEEEEEEE	TRBV29-1*00(1095)	TRBD1*00(25)	TRBJ2-3*00(245)		700|710|734|0|10||50.0	16|21|36|14|19||25.0	20|41|69|23|44||105.0												TGCAGCGTTGTGATCAGGGATTGAGCACAGATACGCAGTATTTT	36								CSVVIRD_STDTQYF		:::::::::0:-4:10:14:-4:-3:19:23:0:44:::	TLML_16_	RNA
2886	CLONES_TRBTLML_16__baseline_TCR-JV_cDNA_19_TGGTGGTA_merged_170000.txt	4691	3	9.65251e-05	TGTGCCAGTAGTGCAAGGACCCGGCGACACTGAAGCTTTCTTT	EEEEEEEEEEEEEEEEEEEEEEEEEEEEEEEEEEEEEEEEEEE	TRBV19*00(495)	TRBD1*00(25),TRBD2*00(25)	TRBJ1-1*00(225)		559|571|596|0|12||60.0	9|14|36|19|24||25.0;13|18|48|19|24||25.0	23|40|68|26|43||85.0												TGTGCCAGTAGTGCAAGGACCCGGCGACACTGAAGCTTTCTTT	36								CASSART_GDTEAFF		:::::::::0:-5:12:19:3:-10:24:26:-3:43:::	TLML_16_	RNA
2887	CLONES_TRBTLML_16__baseline_TCR-JV_cDNA_19_TGGTGGTA_merged_170000.txt	4695	3	9.65251e-05	TGCGCCAGCAGTCAACGGCTGTCGAACCTACGAGCAGTACTTC	EEEEEEEEEEEEEEEEEEEEEEEEEEEEEEEEEEEEEEEEEEE	TRBV23-1*00(252)	TRBD1*00(25)	TRBJ2-7*00(219.7)		580|595|617|0|15||75.0	5|10|36|18|23||25.0	22|39|67|26|43||85.0												TGCGCCAGCAGTCAACGGCTGTCGAACCTACGAGCAGTACTTC	36								CASSQRL_RTYEQYF		:::::::::0:-2:15:18:7:-14:23:26:-2:43:::	TLML_16_	RNA
2888	CLONES_TRBTLML_16__baseline_TCR-JV_cDNA_19_TGGTGGTA_merged_170000.txt	4697	3	9.65251e-05	CGTGCCAGCAGCTTCCGGGACAGGGGGCGGGGGCTACACCTTC	EEEEEEEEEEEEEEEEEEEEE7EEEEEEEEEEEEEEEEEEEEE	TRBV7-3*00(308),TRBV7-4*00(292)	TRBD1*00(75)	TRBJ1-2*00(200)		540|554|577|0|14|ST540C|54.0;545|559|582|0|14|ST545C|54.0	10|25|36|14|29||75.0	28|40|68|31|43||60.0												CGTGCCAGCAGCTTCCGGGACAGGGGGCGGGGGCTACACCTTC	22								RASSFRD_GGGGYTF		:::::::::0:-3:14:14:2:1:29:31:-8:43:::	TLML_16_	RNA
2889	CLONES_TRBTLML_16__baseline_TCR-JV_cDNA_19_TGGTGGTA_merged_170000.txt	4699	3	9.65251e-05	TCTGCCAGCAGTTACGGCGGACTCTCCTACGAGCAGTACTTC	EEEEEEEEEEEEEEEEEEEEEEEEEEEEEEEEEEEEEEEEEE	TRBV6-5*00(274),TRBV6-8*00(242)	TRBD2*00(25)	TRBJ2-7*00(235)		519|534|556|0|15|SG520C|59.0;512|527|549|0|15|SG513C|59.0	17|22|48|18|23||25.0	20|39|67|23|42||95.0												TCTGCCAGCAGTTACGGCGGACTCTCCTACGAGCAGTACTTC	36								SASSYGGLSYEQYF		:::::::::0:-2:15:18:-1:-10:23:23:0:42:::	TLML_16_	RNA
2890	CLONES_TRBTLML_16__baseline_TCR-JV_cDNA_19_TGGTGGTA_merged_170000.txt	4729	3	9.65251e-05	TGTGCTTCGGACCGTTCGGCTGGGGCCAACGTCCTGACTTTC	EEEEEEEEEEEEEEEEEEEEEEEEEEEEEEEEEEEEEEEEEE	TRBV30*00(80)		TRBJ2-6*00(255)		787|792|821|0|5||25.0		22|45|73|19|42||115.0												TGTGCTTCGGACCGTTCGGCTGGGGCCAACGTCCTGACTTTC	36								CASDRSAGANVLTF		:::::::::0:-9:5:::::19:-2:42:::	TLML_16_	RNA
2891	CLONES_TRBTLML_16__baseline_TCR-JV_cDNA_19_TGGTGGTA_merged_170000.txt	4832	3	9.65251e-05	TGTGCTAGTGGTTCGGGGCAGGTTATCAATGAGCAGTTCTTC	EEEEAEEEEEEEEEEEEEEEEEEEEEEEEEEEEEEEEEEEEE	TRBV12-5*00(495)	TRBD1*00(29)	TRBJ2-1*00(220)		530|543|567|0|13||65.0	11|20|36|13|22|SA15G|29.0	26|42|70|26|42||80.0												TGTGCTAGTGGTTCGGGGCAGGTTATCAATGAGCAGTTCTTC	32								CASGSGQVINEQFF		:::::::::0:-4:13:13:1:-4:22:26:-6:42:::	TLML_16_	RNA
2892	CLONES_TRBTLML_16__baseline_TCR-JV_cDNA_19_TGGTGGTA_merged_170000.txt	4838	3	9.65251e-05	TGTGCCTCCCGGAAGGGTGCCTATAATTCACCCCTCCACTTT	EEEEEEEEEEEEEEEEEEEEEEEEEEEEEEEEEEEEEEEEEE	TRBV28*00(550)	TRBD1*00(30),TRBD2*00(30)	TRBJ1-6*00(239)		564|570|601|0|6||30.0	8|14|36|6|12||30.0;12|18|48|6|12||30.0	22|45|73|19|42||115.0												TGTGCCTCCCGGAAGGGTGCCTATAATTCACCCCTCCACTTT	36								CASRKGAYNSPLHF		:::::::::0:-11:6:6:4:-10:12:19:-2:42:::	TLML_16_	RNA
2893	CLONES_TRBTLML_16__baseline_TCR-JV_cDNA_19_TGGTGGTA_merged_170000.txt	4839	3	9.65251e-05	TGTGCCTCCACTGACAGGGGTCCTAACTATGGCTACACCTTC	EEEEEEEEEEEEEEEEEEEEEEEEEEEEEEEEEEEEEEEEEE	TRBV30*00(624.7)	TRBD1*00(40)	TRBJ1-2*00(140)		787|794|821|0|7||35.0	14|22|36|12|20||40.0	20|40|68|22|42||100.0												TGTGCCTCCACTGACAGGGGTCCTAACTATGGCTACACCTTC	36								CASTDRGPNYGYTF		:::::::::0:-7:7:12:-2:-2:20:22:0:42:::	TLML_16_	RNA
2894	CLONES_TRBTLML_16__baseline_TCR-JV_cDNA_19_TGGTGGTA_merged_170000.txt	4840	3	9.65251e-05	TGTGCCTGCCGTCCCGGGACAGGAGTTTCACCCCTCCACTTT	EEEEEEEEEEEEEEEEEEEEEEEEEEEEEEEEEEEEEEEEEE	TRBV30*00(1079)	TRBD1*00(65)	TRBJ1-6*00(204)		787|795|821|0|8||40.0	7|20|36|10|23||65.0	29|45|73|26|42||80.0												TGTGCCTGCCGTCCCGGGACAGGAGTTTCACCCCTCCACTTT	36								CACRPGTGVSPLHF		:::::::::0:-6:8:10:5:-4:23:26:-9:42:::	TLML_16_	RNA
2895	CLONES_TRBTLML_16__baseline_TCR-JV_cDNA_19_TGGTGGTA_merged_170000.txt	4841	3	9.65251e-05	TGTGCCTGCCGAACAGGGGGTGCCACCGGGGAGCTGTTTTTT	EEEEEEEEEEEEEEEEEEEEEEEEEEEEEEEEEEEEEEEEEE	TRBV30*00(219.7)	TRBD1*00(40)	TRBJ2-2*00(235)		787|795|821|0|8||40.0	15|23|36|12|20||40.0	24|43|71|23|42||95.0												TGTGCCTGCCGAACAGGGGGTGCCACCGGGGAGCTGTTTTTT	36								CACRTGGATGELFF		:::::::::0:-6:8:12:-3:-1:20:23:-4:42:::	TLML_16_	RNA
2896	CLONES_TRBTLML_16__baseline_TCR-JV_cDNA_19_TGGTGGTA_merged_170000.txt	4842	3	9.65251e-05	TGTGCCTGGATGGGGCTAGCGGGTCTCAATGAGCAGTTCTTC	EEEEEEEEEEEEEEEEEEEEEEEEEEEEEEEEEEEEEEEEEE	TRBV30*00(655)	TRBD2*00(44)	TRBJ2-1*00(220)		787|797|821|0|10||50.0	16|28|48|11|23|SA19G|44.0	26|42|70|26|42||80.0												TGTGCCTGGATGGGGCTAGCGGGTCTCAATGAGCAGTTCTTC	36								CAWMGLAGLNEQFF		:::::::::0:-4:10:11:0:-4:23:26:-6:42:::	TLML_16_	RNA
2897	CLONES_TRBTLML_16__baseline_TCR-JV_cDNA_19_TGGTGGTA_merged_170000.txt	4843	3	9.65251e-05	TGTGCCTGGAGTTTAGCGGGGGCTTCCTACGAGCAGTACTTC	EEEEEEEEEEEEEEEEEEEEEEEEEEEEEEEEEEEEEEEEEE	TRBV30*00(285)	TRBD2*00(35),TRBD1*00(30)	TRBJ2-7*00(230)		787|799|821|0|12||60.0	21|28|48|13|20||35.0;18|24|36|17|23||30.0	21|39|67|24|42||90.0												TGTGCCTGGAGTTTAGCGGGGGCTTCCTACGAGCAGTACTTC	36								CAWSLAGASYEQYF		:::::::::0:-2:12:13:-5:-4:20:24:-1:42:::	TLML_16_	RNA
2898	CLONES_TRBTLML_16__baseline_TCR-JV_cDNA_19_TGGTGGTA_merged_170000.txt	4844	3	9.65251e-05	TGTGCCTGGAGTGTACTCGCGGGGGACAATGAGCAGTTCTTC	EEEEEEEEEEEEEEEEEEEEEEEEEEEEEEEEEEEEEEEEEE	TRBV30*00(469.7)	TRBD1*00(25),TRBD2*00(25)	TRBJ2-1*00(225)		787|803|821|0|16||80.0	18|23|36|20|25||25.0;23|28|48|18|23||25.0	25|42|70|25|42||85.0												TGTGCCTGGAGTGTACTCGCGGGGGACAATGAGCAGTTCTTC	36								CAWSVLAGDNEQFF		:::::::::0:2:16:20:-6:-1:25:25:-5:42:::	TLML_16_	RNA
2899	CLONES_TRBTLML_16__baseline_TCR-JV_cDNA_19_TGGTGGTA_merged_170000.txt	4845	3	9.65251e-05	TGTGCCTGGAGTAACCCCGGGGGGACCGGGGAGCTGTTTTTT	EEEEEEEEEEEEEEEEEEEEEEEEEEEEEEEEEEEEEEEEEE	TRBV30*00(500)	TRBD1*00(30),TRBD2*00(30)	TRBJ2-2*00(230)		787|799|821|0|12||60.0	9|15|36|15|21||30.0;13|19|48|15|21||30.0	25|43|71|24|42||90.0												TGTGCCTGGAGTAACCCCGGGGGGACCGGGGAGCTGTTTTTT	36								CAWSNPGGTGELFF		:::::::::0:-2:12:15:3:-9:21:24:-5:42:::	TLML_16_	RNA
2900	CLONES_TRBTLML_16__baseline_TCR-JV_cDNA_19_TGGTGGTA_merged_170000.txt	4846	3	9.65251e-05	TGTGCCTGGAGCCGGGCTAGCCTCACAGATACGCAGTATTTT	EEEEEEEEEEEEEEEEEEEEEEEEEEEEEEEEEEEEEEEEEE	TRBV30*00(559.3)	TRBD2*00(29),TRBD1*00(25)	TRBJ2-3*00(229.7)		787|798|821|0|11||55.0	14|25|48|11|21|DA19|29.0;10|15|36|11|16||25.0	22|41|69|23|42||95.0												TGTGCCTGGAGCCGGGCTAGCCTCACAGATACGCAGTATTTT	36								CAWSRASLTDTQYF		:::::::::0:-3:11:11:2:-7:21:23:-2:42:::	TLML_16_	RNA
2901	CLONES_TRBTLML_16__baseline_TCR-JV_cDNA_19_TGGTGGTA_merged_170000.txt	4850	3	9.65251e-05	TGTGCCCGGAAGACTAGCGGGTACACCGGGGAGCTGTTTTTT	EEEEEEEEEEEEEEEEEEEEEEEEEEEEEEEEEEEEEEEEEE	TRBV30*00(623.7)	TRBD2*00(50)	TRBJ2-2*00(240)		787|797|821|0|10|ST793C|34.0	18|28|48|11|21||50.0	23|43|71|22|42||100.0												TGTGCCCGGAAGACTAGCGGGTACACCGGGGAGCTGTTTTTT	36								CARKTSGYTGELFF		:::::::::0:-4:10:11:-2:-4:21:22:-3:42:::	TLML_16_	RNA
2902	CLONES_TRBTLML_16__baseline_TCR-JV_cDNA_19_TGGTGGTA_merged_170000.txt	4865	3	9.65251e-05	TGTGCCATTTTAGCGGGAGCTAGCACAGATACGCAGTATTTT	EEEEEEEEEEEEEEEEEEEEEEEEEEEEEAAAAA????????	TRBV2*00(910)	TRBD2*00(40)	TRBJ2-3*00(80)		518|525|555|0|7||35.0	21|29|48|10|18||40.0	17|41|69|18|42||120.0												TGTGCCATTTTAGCGGGAGCTAGCACAGATACGCAGTATTTT	30								CAILAGASTDTQYF		:::::::::0:-10:7:10:-5:-3:18:18:3:42:::	TLML_16_	RNA
2903	CLONES_TRBTLML_16__baseline_TCR-JV_cDNA_19_TGGTGGTA_merged_170000.txt	4866	3	9.65251e-05	TGTGCCATCCCGGGGGGGGCTTCCTACAATGAGCAGTTCTTC	EEEEEEEEEEEEEEEEEEEEEEEEEEEEEEEEEEEEEEEEEE	TRBV7-9*00(345)	TRBD1*00(35),TRBD2*00(35)	TRBJ2-1*00(245)		556|563|593|0|7||35.0	8|15|36|7|14||35.0;12|19|48|7|14||35.0	21|42|70|21|42||105.0												TGTGCCATCCCGGGGGGGGCTTCCTACAATGAGCAGTTCTTC	36								CAIPGGASYNEQFF		:::::::::0:-10:7:7:4:-9:14:21:-1:42:::	TLML_16_	RNA
2904	CLONES_TRBTLML_16__baseline_TCR-JV_cDNA_19_TGGTGGTA_merged_170000.txt	4867	3	9.65251e-05	TGTGCCATCCGGGGGACTAGAATCGGAGATGAGCAGTTCTTC	EEEEEEEEEEEEEEEEEEEEEEEEEEEEEEEEEEEEEEEEEE	TRBV10-3*00(1154)	TRBD2*00(40)	TRBJ2-1*00(125)		533|542|570|0|9||45.0	16|24|48|12|20||40.0	28|42|70|28|42||70.0												TGTGCCATCCGGGGGACTAGAATCGGAGATGAGCAGTTCTTC	36								CAIRGTRIGDEQFF		:::::::::0:-8:9:12:0:-8:20:28:-8:42:::	TLML_16_	RNA
2905	CLONES_TRBTLML_16__baseline_TCR-JV_cDNA_19_TGGTGGTA_merged_170000.txt	4868	3	9.65251e-05	TGTGCCATCGTTGAAAACCGGGACACAGATACGCAGTATTTT	EEEEEEEEEEEEEEEEEEEEEEEEEEEEEEEEEEEEEEEEEE	TRBV10-3*00(290.7)	TRBD1*00(30),TRBD2*00(30)	TRBJ2-3*00(205)		533|542|570|0|9||45.0	10|16|36|17|23||30.0;14|20|48|17|23||30.0	22|41|69|23|42||95.0												TGTGCCATCGTTGAAAACCGGGACACAGATACGCAGTATTTT	36								CAIVENRDTDTQYF		:::::::::0:-8:9:17:2:-8:23:23:-2:42:::	TLML_16_	RNA
2906	CLONES_TRBTLML_16__baseline_TCR-JV_cDNA_19_TGGTGGTA_merged_170000.txt	4869	3	9.65251e-05	TGTGCCATCAGTCCCGTGGACAGGGGGGAAAAACTGTTTTTT	EEEEEEEEEEEEEEEEEEEEEEEEEEEEEEEEEEEEEEEEAA	TRBV10-3*00(695)	TRBD1*00(50)	TRBJ1-4*00(90)		533|545|570|0|12||60.0	13|23|36|17|27||50.0	28|43|71|27|42||75.0												TGTGCCATCAGTCCCGTGGACAGGGGGGAAAAACTGTTTTTT	32								CAISPVDRGEKLFF		:::::::::0:-5:12:17:-1:-1:27:27:-8:42:::	TLML_16_	RNA
2907	CLONES_TRBTLML_16__baseline_TCR-JV_cDNA_19_TGGTGGTA_merged_170000.txt	4870	3	9.65251e-05	TGTGCCATCAGTCCCGGGACAACGAACACTGAAGCTTTCTTT	EEEEEEEEEEEEEEEE<EEEEEEEEEEEEEEEEEEEEEEEEE	TRBV10-3*00(914.7)	TRBD1*00(45),TRBD2*00(40)	TRBJ1-1*00(235)		533|545|570|0|12||60.0	9|18|36|12|21||45.0;13|21|48|12|20||40.0	21|40|68|23|42||95.0												TGTGCCATCAGTCCCGGGACAACGAACACTGAAGCTTTCTTT	27								CAISPGTTNTEAFF		:::::::::0:-5:12:12:3:-6:21:23:-1:42:::	TLML_16_	RNA
2908	CLONES_TRBTLML_16__baseline_TCR-JV_cDNA_19_TGGTGGTA_merged_170000.txt	4871	3	9.65251e-05	TGTGCCATCAGTGGCTGGGGACAGCGCTATGGCTACACCTTC	EEEEEEEEEEEEEEEEEEEEEEEEEEEEEEEEEEEEEEEEEE	TRBV10-3*00(710)	TRBD1*00(35)	TRBJ1-2*00(220)		533|546|570|0|13||65.0	12|19|36|17|24||35.0	24|40|68|26|42||80.0												TGTGCCATCAGTGGCTGGGGACAGCGCTATGGCTACACCTTC	36								CAISGWGQRYGYTF		:::::::::0:-4:13:17:0:-5:24:26:-4:42:::	TLML_16_	RNA
2909	CLONES_TRBTLML_16__baseline_TCR-JV_cDNA_19_TGGTGGTA_merged_170000.txt	4872	3	9.65251e-05	TGTGCCATCAGTGACTCTAGCGGACAAGAGACCCAGTACTTC	EEEEEEEEEEEEEEEEEEEEEEEEEEEEEEEEEEEEEEEEEE	TRBV10-3*00(641.7)	TRBD2*00(35)	TRBJ2-5*00(230)		533|547|570|0|14||70.0	20|27|48|16|23||35.0	22|40|68|24|42||90.0												TGTGCCATCAGTGACTCTAGCGGACAAGAGACCCAGTACTTC	36								CAISDSSGQETQYF		:::::::::0:-3:14:16:-4:-5:23:24:-2:42:::	TLML_16_	RNA
2910	CLONES_TRBTLML_16__baseline_TCR-JV_cDNA_19_TGGTGGTA_merged_170000.txt	4873	3	9.65251e-05	TGTGCCATCAGTGAGTTTAATGACAGGCACGAGCAGTACTTC	EEEEEEEEEEEEEEEEEEEEEEEEEEEEEEEEEEEEEEEEEE	TRBV10-3*00(934.7)	TRBD1*00(30)	TRBJ2-7*00(210)		533|549|570|0|16||80.0	14|20|36|21|27||30.0	25|39|67|28|42||70.0												TGTGCCATCAGTGAGTTTAATGACAGGCACGAGCAGTACTTC	36								CAISEFNDRHEQYF		:::::::::0:-1:16:21:-2:-4:27:28:-5:42:::	TLML_16_	RNA
2911	CLONES_TRBTLML_16__baseline_TCR-JV_cDNA_19_TGGTGGTA_merged_170000.txt	4874	3	9.65251e-05	TGTGCCATCAGTGAGTCCAATAGCGGCTACGAGCAGTACTTC	EEEEEEEEEEEEEEEEEEEEEEEEEEEEEEEEEEEEEEEEEE	TRBV10-3*00(720)	TRBD2*00(30)	TRBJ2-7*00(120)		533|550|570|0|17||85.0	21|27|48|20|26||30.0	23|39|67|26|42||80.0												TGTGCCATCAGTGAGTCCAATAGCGGCTACGAGCAGTACTTC	36								CAISESNSGYEQYF		:::::::::0:0:17:20:-5:-5:26:26:-3:42:::	TLML_16_	RNA
2912	CLONES_TRBTLML_16__baseline_TCR-JV_cDNA_19_TGGTGGTA_merged_170000.txt	4875	3	9.65251e-05	TGTGCCATCAGCGCGGGGACTACGGGGGAGACCCAGTACTTC	EEEEEEEEEEEEEEEEEEEEEEEEEEEEEEEEEEEEEEEEEE	TRBV10-3*00(520)	TRBD2*00(35)	TRBJ2-5*00(215)		533|544|570|0|11||55.0	16|23|48|15|22||35.0	25|40|68|27|42||75.0												TGTGCCATCAGCGCGGGGACTACGGGGGAGACCCAGTACTTC	36								CAISAGTTGETQYF		:::::::::0:-6:11:15:0:-9:22:27:-5:42:::	TLML_16_	RNA
2913	CLONES_TRBTLML_16__baseline_TCR-JV_cDNA_19_TGGTGGTA_merged_170000.txt	4876	3	9.65251e-05	TGTGCCATCAGGGACAGCCGGAGAGGCACTGAAGCTTTCTTT	EEEEEEEEEEEEEEEEEEEEEEEEEEEEEEEEEEEEEEEEEE	TRBV24-1*00(394)	TRBD1*00(30)	TRBJ1-1*00(220)		559|570|597|0|11|SC566T|39.0	13|19|36|11|17||30.0	24|40|68|26|42||80.0												TGTGCCATCAGGGACAGCCGGAGAGGCACTGAAGCTTTCTTT	36								CAIRDSRRGTEAFF		:::::::::0:-7:11:11:-1:-5:17:26:-4:42:::	TLML_16_	RNA
2914	CLONES_TRBTLML_16__baseline_TCR-JV_cDNA_19_TGGTGGTA_merged_170000.txt	4877	3	9.65251e-05	TGTGCCATCAGACCCTCAGGGGACGCCGGGGAGCTGTTTTTT	EEEEEEEEEEEEEEEEEEEEEEEEEEEEEEEEEEEEEEEEEE	TRBV10-3*00(739.7)	TRBD1*00(30)	TRBJ2-2*00(120)		533|544|570|0|11||55.0	16|22|36|16|22||30.0	26|43|71|25|42||85.0												TGTGCCATCAGACCCTCAGGGGACGCCGGGGAGCTGTTTTTT	36								CAIRPSGDAGELFF		:::::::::0:-6:11:16:-4:-2:22:25:-6:42:::	TLML_16_	RNA
2915	CLONES_TRBTLML_16__baseline_TCR-JV_cDNA_19_TGGTGGTA_merged_170000.txt	4878	3	9.65251e-05	TGTGCCACCTGCGAGGCGGTTAGCACAGATACGCAGTATTTT	EEEEEEEEEEEEEEEEEEEEEEEEEEEEEEEEEEEEEEEEEE	TRBV6-6*00(270),TRBV6-1*00(254)		TRBJ2-3*00(244.7)		516|523|553|0|7||35.0;516|523|553|0|7||35.0		19|41|69|20|42||110.0												TGTGCCACCTGCGAGGCGGTTAGCACAGATACGCAGTATTTT	36								CATCEAVSTDTQYF		:::::::::0:-10:7:::::20:1:42:::	TLML_16_	RNA
2916	CLONES_TRBTLML_16__baseline_TCR-JV_cDNA_19_TGGTGGTA_merged_170000.txt	4880	3	9.65251e-05	TGTGCCACCCGGGGGGCGGGCACCTCCTACGAGCAGTACTTC	EEEEEEEEEEEEEEEEEEEEEEEEEEEEEEEEEEEEEEEEEA	TRBV7-2*00(723.7)	TRBD1*00(35),TRBD2*00(30)	TRBJ2-7*00(115)		580|587|617|0|7||35.0	18|25|36|11|18||35.0;13|19|48|7|13||30.0	20|39|67|23|42||95.0												TGTGCCACCCGGGGGGCGGGCACCTCCTACGAGCAGTACTTC	32								CATRGAGTSYEQYF		:::::::::0:-10:7:11:-6:1:18:23:0:42:::	TLML_16_	RNA
2917	CLONES_TRBTLML_16__baseline_TCR-JV_cDNA_19_TGGTGGTA_merged_170000.txt	4881	3	9.65251e-05	TGTGCCACCCGAGCGGGAGGAACAAGCAATGAGCAGTTCTTC	EEEEEEEEEEEEEEEEEEEEEEEEEEEEEEEEEEEEEEEEEE	TRBV19*00(295)	TRBD2*00(45)	TRBJ2-1*00(220)		559|566|596|0|7||35.0	22|31|48|11|20||45.0	26|42|70|26|42||80.0												TGTGCCACCCGAGCGGGAGGAACAAGCAATGAGCAGTTCTTC	36								CATRAGGTSNEQFF		:::::::::0:-10:7:11:-6:-1:20:26:-6:42:::	TLML_16_	RNA
2918	CLONES_TRBTLML_16__baseline_TCR-JV_cDNA_19_TGGTGGTA_merged_170000.txt	4882	3	9.65251e-05	TGTGCCACCGGGGGAGCGGGAGGGCCGGGTGAGCAGTTCTTC	EEEEEEEEEEEEEEEEEEEEEEEEEEEEEEEEEEEEEEEEEE	TRBV6-2*00(445),TRBV6-3*00(445)	TRBD2*00(60)	TRBJ2-1*00(199.7)		516|523|553|0|7||35.0;516|523|553|0|7||35.0	22|34|48|14|26||60.0	29|42|70|29|42||65.0												TGTGCCACCGGGGGAGCGGGAGGGCCGGGTGAGCAGTTCTTC	36								CATGGAGGPGEQFF		:::::::::0:-10:7:14:-6:2:26:29:-9:42:::	TLML_16_	RNA
2919	CLONES_TRBTLML_16__baseline_TCR-JV_cDNA_19_TGGTGGTA_merged_170000.txt	4883	3	9.65251e-05	TGTGCCACCGAGTCCTGGACAGGCGCATCTGGCTACACCTTC	EEEEEEEEEEEEEEEEEEEEEEEEEEEEEEEEEEEEEEEEEE	TRBV6-1*00(585)	TRBD1*00(35)	TRBJ1-2*00(205)		516|523|553|0|7||35.0	13|20|36|16|23||35.0	27|40|68|29|42||65.0												TGTGCCACCGAGTCCTGGACAGGCGCATCTGGCTACACCTTC	36								CATESWTGASGYTF		:::::::::0:-10:7:16:-1:-4:23:29:-7:42:::	TLML_16_	RNA
2920	CLONES_TRBTLML_16__baseline_TCR-JV_cDNA_19_TGGTGGTA_merged_170000.txt	4884	3	9.65251e-05	TGTGCCACCAGTCCAGGCCCGCGGGATCAGCCCCAGCATTTT	EEEEEEEEEEEEEEEEEEEEEEEEEEEEEEEEEEEEEEEEEE	TRBV24-1*00(317)	TRBD2*00(25)	TRBJ1-5*00(191)		559|571|597|0|12||60.0	4|9|48|17|22||25.0	25|42|70|25|42||85.0												TGTGCCACCAGTCCAGGCCCGCGGGATCAGCCCCAGCATTTT	36								CATSPGPRDQPQHF		:::::::::0:-6:12:17:12:-23:22:25:-5:42:::	TLML_16_	RNA
2921	CLONES_TRBTLML_16__baseline_TCR-JV_cDNA_19_TGGTGGTA_merged_170000.txt	4885	3	9.65251e-05	TGTGCCACCAGCCCCGACCGGGGGCGAGAGACCCAGTACTTC	EEEEEEEEEEEEEEEEEEEEEEEEEEEEEEEEEEEEEEEEEE	TRBV15*00(349)	TRBD1*00(39)	TRBJ2-5*00(220)		552|564|589|0|12||60.0	14|25|36|15|26|SA17C|39.0	24|40|68|26|42||80.0												TGTGCCACCAGCCCCGACCGGGGGCGAGAGACCCAGTACTTC	36								CATSPDRGRETQYF		:::::::::0:-5:12:15:-2:1:26:26:-4:42:::	TLML_16_	RNA
2922	CLONES_TRBTLML_16__baseline_TCR-JV_cDNA_19_TGGTGGTA_merged_170000.txt	4886	3	9.65251e-05	TGTGCCACCAGCGGTGGACAGGGTCTAGATACGCAGTATTTT	EEEEEEEEEEEEEEEEEEEEEEEEEEEEEEEEEEEEEEEEEE	TRBV15*00(289)	TRBD1*00(40)	TRBJ2-3*00(220)		552|564|589|0|12||60.0	13|21|36|15|23||40.0	25|41|69|26|42||80.0												TGTGCCACCAGCGGTGGACAGGGTCTAGATACGCAGTATTTT	36								CATSGGQGLDTQYF		:::::::::0:-5:12:15:-1:-3:23:26:-5:42:::	TLML_16_	RNA
2923	CLONES_TRBTLML_16__baseline_TCR-JV_cDNA_19_TGGTGGTA_merged_170000.txt	4887	3	9.65251e-05	TGTGCCAGTCAACCTACAGGGGGCGGAGAGACCCAGTACTTC	EEEEEEEEEEEEEEEEEEEEEEEEEEEEEEEEEEEEEEEEEE	TRBV7-9*00(260)	TRBD1*00(50)	TRBJ2-5*00(220)		556|564|593|0|8||40.0	15|25|36|15|25||50.0	24|40|68|26|42||80.0												TGTGCCAGTCAACCTACAGGGGGCGGAGAGACCCAGTACTTC	36								CASQPTGGGETQYF		:::::::::0:-9:8:15:-3:1:25:26:-4:42:::	TLML_16_	RNA
2924	CLONES_TRBTLML_16__baseline_TCR-JV_cDNA_19_TGGTGGTA_merged_170000.txt	4888	3	9.65251e-05	TGTGCCAGTGGGCGTGGGCTAGTTGCCTCCGAGCAGTACTTC	EEEEEEEEEEEEEEEEEEEEEEEEEEEEEEEEEEEEEEEEEA	TRBV6-5*00(391.3)	TRBD2*00(30)	TRBJ2-7*00(195.7)		519|527|556|0|8||40.0	7|13|48|17|23||30.0	22|39|67|25|42|SA25C|69.0												TGTGCCAGTGGGCGTGGGCTAGTTGCCTCCGAGCAGTACTTC	32								CASGRGLVASEQYF		:::::::::0:-9:8:17:9:-19:23:25:-2:42:::	TLML_16_	RNA
2925	CLONES_TRBTLML_16__baseline_TCR-JV_cDNA_19_TGGTGGTA_merged_170000.txt	4889	3	9.65251e-05	TGTGCCAGTGGGACTAGCGCCTTGTCCTACGAGCAGTACTTC	EEEEEEEEEEEEEEEEEEEEEEEEEEEEEEEEEEEEEEEEEE	TRBV19*00(610)	TRBD2*00(50)	TRBJ2-7*00(230)		559|568|596|0|9||45.0	16|26|48|9|19||50.0	21|39|67|24|42||90.0												TGTGCCAGTGGGACTAGCGCCTTGTCCTACGAGCAGTACTTC	36								CASGTSALSYEQYF		:::::::::0:-8:9:9:0:-6:19:24:-1:42:::	TLML_16_	RNA
2926	CLONES_TRBTLML_16__baseline_TCR-JV_cDNA_19_TGGTGGTA_merged_170000.txt	4890	3	9.65251e-05	TGTGCCAGTAGTCCTTTGTTTGGGGACACTGAAGCTTTCTTT	EEEEEEEEEEEEEEEEEEEEEEEEEEEEEEEEEEEEEEEEEE	TRBV19*00(296.7)		TRBJ1-1*00(225)		559|571|596|0|12||60.0		23|40|68|25|42||85.0												TGTGCCAGTAGTCCTTTGTTTGGGGACACTGAAGCTTTCTTT	36								CASSPLFGDTEAFF		:::::::::0:-5:12:::::25:-3:42:::	TLML_16_	RNA
2927	CLONES_TRBTLML_16__baseline_TCR-JV_cDNA_19_TGGTGGTA_merged_170000.txt	4891	3	9.65251e-05	TGTGCCAGTAGTCCCGGGACAGGGGGCACGGAAGCTTTCTTT	EEEEEEEEEEEEEEEEEEEEEEEEEEEEEEEEEEEEEEEEEE	TRBV19*00(120)	TRBD1*00(70)	TRBJ1-1*00(204)		559|571|596|0|12||60.0	9|23|36|12|26||70.0	24|40|68|26|42|ST27G|64.0												TGTGCCAGTAGTCCCGGGACAGGGGGCACGGAAGCTTTCTTT	36								CASSPGTGGTEAFF		:::::::::0:-5:12:12:3:-1:26:26:-4:42:::	TLML_16_	RNA
2928	CLONES_TRBTLML_16__baseline_TCR-JV_cDNA_19_TGGTGGTA_merged_170000.txt	4892	3	9.65251e-05	TGTGCCAGTAGTGCCCAACAGATCACCGGGGAGCTGTTTTTT	EEEEEEEEEEEEEEEEEEEEEEEEEEEEEEEEEEEEEEEEEE	TRBV19*00(195.3)		TRBJ2-2*00(235)		559|571|596|0|12||60.0		24|43|71|23|42||95.0												TGTGCCAGTAGTGCCCAACAGATCACCGGGGAGCTGTTTTTT	36								CASSAQQITGELFF		:::::::::0:-5:12:::::23:-4:42:::	TLML_16_	RNA
2929	CLONES_TRBTLML_16__baseline_TCR-JV_cDNA_19_TGGTGGTA_merged_170000.txt	4893	3	9.65251e-05	TGTGCCAGTAGTGACAGGGATGGAAGCACTGAAGCTTTCTTT	EEEEEEEEEEEEEEEEEEEEEEEEEEEEEEEEEEEEEEEEEE	TRBV19*00(145)	TRBD1*00(35)	TRBJ1-1*00(220)		559|571|596|0|12||60.0	14|21|36|12|19||35.0	24|40|68|26|42||80.0												TGTGCCAGTAGTGACAGGGATGGAAGCACTGAAGCTTTCTTT	36								CASSDRDGSTEAFF		:::::::::0:-5:12:12:-2:-3:19:26:-4:42:::	TLML_16_	RNA
2930	CLONES_TRBTLML_16__baseline_TCR-JV_cDNA_19_TGGTGGTA_merged_170000.txt	4894	3	9.65251e-05	TGTGCCAGTAGTATCCTAGCGGGAGCCTACGAGCAGTACTTC	EEEEEEEEEEEEEEEEEEEEEEEEEEEEEEEEEEEEEEEEEE	TRBV19*00(505)	TRBD2*00(50)	TRBJ2-7*00(220)		559|573|596|0|14||70.0	20|30|48|15|25||50.0	22|39|67|25|42||85.0												TGTGCCAGTAGTATCCTAGCGGGAGCCTACGAGCAGTACTTC	36								CASSILAGAYEQYF		:::::::::0:-3:14:15:-4:-2:25:25:-2:42:::	TLML_16_	RNA
2931	CLONES_TRBTLML_16__baseline_TCR-JV_cDNA_19_TGGTGGTA_merged_170000.txt	4895	3	9.65251e-05	TGTGCCAGTAGTATCCGGCAGAACACCGGGGAGCTGTTTTTT	EEEEEEEEEEEEEEEEEEEEEEEEEEEEEEEEEEEEEEEEEE	TRBV2*00(194)		TRBJ2-2*00(250)		518|530|555|0|12|SC526T|44.0		21|43|71|20|42||110.0												TGTGCCAGTAGTATCCGGCAGAACACCGGGGAGCTGTTTTTT	36								CASSIRQNTGELFF		:::::::::0:-5:12:::::20:-1:42:::	TLML_16_	RNA
2932	CLONES_TRBTLML_16__baseline_TCR-JV_cDNA_19_TGGTGGTA_merged_170000.txt	4896	3	9.65251e-05	TGTGCCAGTAGTATCGGTGTCAGCTACAATGAGCAGTTCTTC	EEEEEEEEEEEEEEEEEEEEEEEEEEEEEEEEEEEEEEEEEE	TRBV19*00(518.3)		TRBJ2-1*00(235)		559|573|596|0|14||70.0		23|42|70|23|42||95.0												TGTGCCAGTAGTATCGGTGTCAGCTACAATGAGCAGTTCTTC	36								CASSIGVSYNEQFF		:::::::::0:-3:14:::::23:-3:42:::	TLML_16_	RNA
2933	CLONES_TRBTLML_16__baseline_TCR-JV_cDNA_19_TGGTGGTA_merged_170000.txt	4897	3	9.65251e-05	TGTGCCAGTAGTATGGGGACTAGCCCAGAGACCCAGTACTTC	EEEEEEEEEEEEEEEEEEEEEEEEEEEEEEEEEEEEEEEEEE	TRBV19*00(929.7)	TRBD2*00(45)	TRBJ2-5*00(220)		559|573|596|0|14||70.0	16|25|48|15|24||45.0	24|40|68|26|42||80.0												TGTGCCAGTAGTATGGGGACTAGCCCAGAGACCCAGTACTTC	36								CASSMGTSPETQYF		:::::::::0:-3:14:15:0:-7:24:26:-4:42:::	TLML_16_	RNA
2934	CLONES_TRBTLML_16__baseline_TCR-JV_cDNA_19_TGGTGGTA_merged_170000.txt	4898	3	9.65251e-05	TGTGCCAGTAGTATAGGTAAGGGTAATCAGCCCCAGCATTTT	EEEEEEEEEEEEEEEEEEEEEEEEEEEEEEEEEEEEEEEEEE	TRBV19*00(695)		TRBJ1-5*00(170)		559|575|596|0|16||80.0		24|42|70|24|42||90.0												TGTGCCAGTAGTATAGGTAAGGGTAATCAGCCCCAGCATTTT	36								CASSIGKGNQPQHF		:::::::::0:-1:16:::::24:-4:42:::	TLML_16_	RNA
2935	CLONES_TRBTLML_16__baseline_TCR-JV_cDNA_19_TGGTGGTA_merged_170000.txt	4899	3	9.65251e-05	TGTGCCAGTAGTACCTCGGGACAGGCCTACGAGCAGTACTTC	EEEEEEEEEEEEEEEEEEEEEEEEEEEEEEEEEEEEEEEEEE	TRBV19*00(421.7)	TRBD1*00(45)	TRBJ2-7*00(225)		559|572|596|0|13||65.0	11|20|36|16|25||45.0	22|39|67|25|42||85.0												TGTGCCAGTAGTACCTCGGGACAGGCCTACGAGCAGTACTTC	36								CASSTSGQAYEQYF		:::::::::0:-4:13:16:1:-4:25:25:-2:42:::	TLML_16_	RNA
2936	CLONES_TRBTLML_16__baseline_TCR-JV_cDNA_19_TGGTGGTA_merged_170000.txt	4900	3	9.65251e-05	TGTGCCAGTAGTACCCAACAGGGCGCGGGCGAGCAGTACTTC	EEEEEEEEEEEEEEEAEEEEEEEEEEAEEEEEEEEEEEEEEE	TRBV19*00(274)	TRBD1*00(34)	TRBJ2-7*00(205)		559|572|596|0|13||65.0	15|25|36|17|27|SG21C|34.0	26|39|67|29|42||65.0												TGTGCCAGTAGTACCCAACAGGGCGCGGGCGAGCAGTACTTC	32								CASSTQQGAGEQYF		:::::::::0:-4:13:17:-3:1:27:29:-6:42:::	TLML_16_	RNA
2937	CLONES_TRBTLML_16__baseline_TCR-JV_cDNA_19_TGGTGGTA_merged_170000.txt	4901	3	9.65251e-05	TGTGCCAGTAGTACATGGGGTCGGTCGGACGAGCAGTACTTC	EEEEEEEEEEEEEEEEEEEEEEEEEEEEEEEEEEEEEEEEEE	TRBV19*00(613)		TRBJ2-7*00(210)		559|572|596|0|13||65.0		25|39|67|28|42||70.0												TGTGCCAGTAGTACATGGGGTCGGTCGGACGAGCAGTACTTC	36								CASSTWGRSDEQYF		:::::::::0:-4:13:::::28:-5:42:::	TLML_16_	RNA
2938	CLONES_TRBTLML_16__baseline_TCR-JV_cDNA_19_TGGTGGTA_merged_170000.txt	4902	3	9.65251e-05	TGTGCCAGTAGTACAGACAGGGGTGGCGAGACCCAGTACTTC	EEEEEEEEEEEEEEEEEEEEEEEEEEEEEEEEEEEEEEEEEE	TRBV19*00(329)	TRBD1*00(30)	TRBJ2-5*00(215)		559|576|596|0|17|ST572C|69.0	16|22|36|17|23||30.0	25|40|68|27|42||75.0												TGTGCCAGTAGTACAGACAGGGGTGGCGAGACCCAGTACTTC	36								CASSTDRGGETQYF		:::::::::0:0:17:17:-4:-2:23:27:-5:42:::	TLML_16_	RNA
2939	CLONES_TRBTLML_16__baseline_TCR-JV_cDNA_19_TGGTGGTA_merged_170000.txt	4903	3	9.65251e-05	TGTGCCAGTAGTAGGGACAGAGGCTCCTACGAGCAGTACTTC	EEEEEEEEEEEEEEAEEEEEEEEEEEEEEEEEEEEEEEEEEE	TRBV19*00(820)	TRBD1*00(35)	TRBJ2-7*00(240)		559|572|596|0|13||65.0	12|19|36|13|20||35.0	19|39|67|22|42||100.0												TGTGCCAGTAGTAGGGACAGAGGCTCCTACGAGCAGTACTTC	32								CASSRDRGSYEQYF		:::::::::0:-4:13:13:0:-5:20:22:1:42:::	TLML_16_	RNA
2940	CLONES_TRBTLML_16__baseline_TCR-JV_cDNA_19_TGGTGGTA_merged_170000.txt	4904	3	9.65251e-05	TGTGCCAGTAGCCCTACTAGCGGGAGCGTTGAGCAGTTCTTC	EEEEEEEEEEEEEEEEEEEEEEEEEEEEEEEEEEEEEEEEEE	TRBV19*00(355)	TRBD2*00(55)	TRBJ2-1*00(205)		559|570|596|0|11||55.0	19|30|48|15|26||55.0	29|42|70|29|42||65.0												TGTGCCAGTAGCCCTACTAGCGGGAGCGTTGAGCAGTTCTTC	36								CASSPTSGSVEQFF		:::::::::0:-6:11:15:-3:-2:26:29:-9:42:::	TLML_16_	RNA
2941	CLONES_TRBTLML_16__baseline_TCR-JV_cDNA_19_TGGTGGTA_merged_170000.txt	4905	3	9.65251e-05	TGTGCCAGTAGCCCGGGACAGGGCACCTACGAGCAGTACTTC	EEEEEEEEEEEEEEEEEEEEEEEEEEEEEEEEEEEEEEEEEE	TRBV19*00(125)	TRBD1*00(60)	TRBJ2-7*00(225)		559|570|596|0|11||55.0	9|21|36|11|23||60.0	22|39|67|25|42||85.0												TGTGCCAGTAGCCCGGGACAGGGCACCTACGAGCAGTACTTC	36								CASSPGQGTYEQYF		:::::::::0:-6:11:11:3:-3:23:25:-2:42:::	TLML_16_	RNA
2942	CLONES_TRBTLML_16__baseline_TCR-JV_cDNA_19_TGGTGGTA_merged_170000.txt	4906	3	9.65251e-05	TGTGCCAGTAGACCCCGGGACAGAGACACTGAAGCTTTCTTT	EEEEEEEEEEEEEEEEEEEEEEEEEEEEEEEAEEEEEEEEEE	TRBV19*00(272)	TRBD1*00(50)	TRBJ1-1*00(225)		559|570|596|0|11||55.0	9|19|36|13|23||50.0	23|40|68|25|42||85.0												TGTGCCAGTAGACCCCGGGACAGAGACACTGAAGCTTTCTTT	32								CASRPRDRDTEAFF		:::::::::0:-6:11:13:3:-5:23:25:-3:42:::	TLML_16_	RNA
2943	CLONES_TRBTLML_16__baseline_TCR-JV_cDNA_19_TGGTGGTA_merged_170000.txt	4907	3	9.65251e-05	TGTGCCAGTAATGACCGGGACAGGGGTCAGCCCCAGCATTTT	EEEEEEEEEEEEEEEEEEEEEEEEEEEEEEEEEEEEEEEEEE	TRBV19*00(616.7)	TRBD1*00(60)	TRBJ1-5*00(220)		559|569|596|0|10||50.0	10|22|36|14|26||60.0	26|42|70|26|42||80.0												TGTGCCAGTAATGACCGGGACAGGGGTCAGCCCCAGCATTTT	36								CASNDRDRGQPQHF		:::::::::0:-7:10:14:2:-2:26:26:-6:42:::	TLML_16_	RNA
2944	CLONES_TRBTLML_16__baseline_TCR-JV_cDNA_19_TGGTGGTA_merged_170000.txt	4908	3	9.65251e-05	TGTGCCAGTAAAAGGACTAGCGGCTACAATGAGCAGTTCTTC	EEEEEEEEEEEEEEEEEEEEEEEEEEEEEEEEEEEEEEEEEE	TRBV19*00(292.7)	TRBD2*00(50)	TRBJ2-1*00(235)		559|569|596|0|10||50.0	17|27|48|13|23||50.0	23|42|70|23|42||95.0												TGTGCCAGTAAAAGGACTAGCGGCTACAATGAGCAGTTCTTC	36								CASKRTSGYNEQFF		:::::::::0:-7:10:13:-1:-5:23:23:-3:42:::	TLML_16_	RNA
2945	CLONES_TRBTLML_16__baseline_TCR-JV_cDNA_19_TGGTGGTA_merged_170000.txt	4909	3	9.65251e-05	TGTGCCAGCTCCCTAACAGGGTCCAATCAGCCCCAGCATTTT	EEEEEEEEEEEEEEEEEEEEEEEEEEEEEEEEEEEEEEEEEE	TRBV27*00(325)	TRBD1*00(30)	TRBJ1-5*00(235)		556|565|593|0|9||45.0	15|21|36|15|21||30.0	23|42|70|23|42||95.0												TGTGCCAGCTCCCTAACAGGGTCCAATCAGCCCCAGCATTTT	36								CASSLTGSNQPQHF		:::::::::0:-8:9:15:-3:-3:21:23:-3:42:::	TLML_16_	RNA
2946	CLONES_TRBTLML_16__baseline_TCR-JV_cDNA_19_TGGTGGTA_merged_170000.txt	4910	3	9.65251e-05	TGTGCCAGCTCCCACAACGTTGGACCAGATACGCAGTATTTT	EEEEEEEEEEEEEEEEEEEEEEEEEEEEEEEEEEEEEEEEEE	TRBV18*00(782.7)		TRBJ2-3*00(225)		702|713|739|0|11||55.0		24|41|69|25|42||85.0												TGTGCCAGCTCCCACAACGTTGGACCAGATACGCAGTATTTT	36								CASSHNVGPDTQYF		:::::::::0:-6:11:::::25:-4:42:::	TLML_16_	RNA
2947	CLONES_TRBTLML_16__baseline_TCR-JV_cDNA_19_TGGTGGTA_merged_170000.txt	4911	3	9.65251e-05	TGTGCCAGCTCGTCACCTAGCGGGAGTGGCGAGCAGTTCTTC	EEEEEEEEEEEEEEEEEEEEEEEEEEEEEEEEEEEEEEEEEE	TRBV5-4*00(394.7),TRBV5-8*00(368)	TRBD2*00(50)	TRBJ2-1*00(200)		549|558|585|0|9||45.0;551|560|587|0|9||45.0	20|30|48|16|26||50.0	30|42|70|30|42||60.0												TGTGCCAGCTCGTCACCTAGCGGGAGTGGCGAGCAGTTCTTC	36								CASSSPSGSGEQFF		:::::::::0:-7:9:16:-4:-2:26:30:-10:42:::	TLML_16_	RNA
2948	CLONES_TRBTLML_16__baseline_TCR-JV_cDNA_19_TGGTGGTA_merged_170000.txt	4912	3	9.65251e-05	TGTGCCAGCTCACCCCTTCCTTACCAAGAGACCCAGTACTTC	EEEEEEEEEEEEEEEEEEEEEEEEEEEEEEEEEEEEEEEEEE	TRBV18*00(884)		TRBJ2-5*00(245)		702|716|739|0|14||70.0		19|40|68|21|42||105.0												TGTGCCAGCTCACCCCTTCCTTACCAAGAGACCCAGTACTTC	36								CASSPLPYQETQYF		:::::::::0:-3:14:::::21:1:42:::	TLML_16_	RNA
2949	CLONES_TRBTLML_16__baseline_TCR-JV_cDNA_19_TGGTGGTA_merged_170000.txt	4913	3	9.65251e-05	TGTGCCAGCTCACCGGCGGGGGTTGTTGAAGGCTACACCTTC	EEEEEEEEEEEEEEEEEEEEEEEEEEEEEEEEEEEEEEEEEE	TRBV18*00(654)	TRBD1*00(25),TRBD2*00(25)	TRBJ1-2*00(200)		702|716|739|0|14||70.0	18|23|36|17|22||25.0;23|28|48|15|20||25.0	28|40|68|30|42||60.0												TGTGCCAGCTCACCGGCGGGGGTTGTTGAAGGCTACACCTTC	36								CASSPAGVVEGYTF		:::::::::0:-3:14:17:-6:-1:22:30:-8:42:::	TLML_16_	RNA
2950	CLONES_TRBTLML_16__baseline_TCR-JV_cDNA_19_TGGTGGTA_merged_170000.txt	4914	3	9.65251e-05	TGTGCCAGCTCACCAGGGGGACAGTTTATCAAGCAGTACTTC	EEEEEEEEEEEEEEEEEEEEEEEEEEEEEEEEEEEEEEEEEE	TRBV18*00(649)	TRBD1*00(35)	TRBJ2-7*00(195)		702|717|739|0|15||75.0	12|19|36|17|24||35.0	28|39|67|31|42||55.0												TGTGCCAGCTCACCAGGGGGACAGTTTATCAAGCAGTACTTC	36								CASSPGGQFIKQYF		:::::::::0:-2:15:17:0:-5:24:31:-8:42:::	TLML_16_	RNA
2951	CLONES_TRBTLML_16__baseline_TCR-JV_cDNA_19_TGGTGGTA_merged_170000.txt	4915	3	9.65251e-05	TGTGCCAGCTCACCAATCGCGACCCCAGAGACCCAGTACTTC	EEEEEEEEEEEEEEEEEEEEEEEEEEEEEEEEEEEEEEEEEE	TRBV18*00(450)		TRBJ2-5*00(220)		702|717|739|0|15||75.0		24|40|68|26|42||80.0												TGTGCCAGCTCACCAATCGCGACCCCAGAGACCCAGTACTTC	36								CASSPIATPETQYF		:::::::::0:-2:15:::::26:-4:42:::	TLML_16_	RNA
2952	CLONES_TRBTLML_16__baseline_TCR-JV_cDNA_19_TGGTGGTA_merged_170000.txt	4916	3	9.65251e-05	TGTGCCAGCTCACCAAGCGGACCTACCTACGAGCAGTACTTC	EEEEEEEEEEEEEEEEEEEEEEEEEEEEEEEEEEEEEEEEEE	TRBV18*00(240)	TRBD2*00(25)	TRBJ2-7*00(219.7)		702|717|739|0|15||75.0	22|27|48|15|20||25.0	22|39|67|25|42||85.0												TGTGCCAGCTCACCAAGCGGACCTACCTACGAGCAGTACTTC	36								CASSPSGPTYEQYF		:::::::::0:-2:15:15:-6:-5:20:25:-2:42:::	TLML_16_	RNA
2953	CLONES_TRBTLML_16__baseline_TCR-JV_cDNA_19_TGGTGGTA_merged_170000.txt	4917	3	9.65251e-05	TGTGCCAGCTCACCAAGCAGGTCGACCTACGAGCAGTACTTC	EEEEEEEEEEEEEEEEEEEEEEEEEEEEEEEEEEEEEEEEEE	TRBV18*00(286.7)		TRBJ2-7*00(225)		702|717|739|0|15||75.0		22|39|67|25|42||85.0												TGTGCCAGCTCACCAAGCAGGTCGACCTACGAGCAGTACTTC	36								CASSPSRSTYEQYF		:::::::::0:-2:15:::::25:-2:42:::	TLML_16_	RNA
2954	CLONES_TRBTLML_16__baseline_TCR-JV_cDNA_19_TGGTGGTA_merged_170000.txt	4918	3	9.65251e-05	TGTGCCAGCTCAGAACGGACAGGGCGGACAGTCCAGTTCTTC	EEEEEEEEEEEEEEEEEEEEEEEEEEEEEEEEEEEEEEEEEE	TRBV18*00(187)	TRBD1*00(40)	TRBJ2-1*00(185)		702|714|739|0|12||60.0	13|21|36|16|24||40.0	33|42|70|33|42||45.0												TGTGCCAGCTCAGAACGGACAGGGCGGACAGTCCAGTTCTTC	36								CASSERTGRTVQFF		:::::::::0:-5:12:16:-1:-3:24:33:-13:42:::	TLML_16_	RNA
2955	CLONES_TRBTLML_16__baseline_TCR-JV_cDNA_19_TGGTGGTA_merged_170000.txt	4919	3	9.65251e-05	TGTGCCAGCCTTCTAGATCAAGGGGGCTATGGCTACACCTTC	EEEEEEEEEEEEEEEEEEEEEEEEEEEEEEEEEEEEEEEEEE	TRBV28*00(503)	TRBD1*00(30)	TRBJ1-2*00(144)		564|573|601|0|9||45.0	17|23|36|20|26||30.0	24|40|68|26|42||80.0												TGTGCCAGCCTTCTAGATCAAGGGGGCTATGGCTACACCTTC	36								CASLLDQGGYGYTF		:::::::::0:-8:9:20:-5:-1:26:26:-4:42:::	TLML_16_	RNA
2956	CLONES_TRBTLML_16__baseline_TCR-JV_cDNA_19_TGGTGGTA_merged_170000.txt	4920	3	9.65251e-05	TGTGCCAGCCGTGGGGGCAGTTCCGGAAACACCATATATTTT	EEEEEEEEEEEEEEEEEEEEEEEEEEEEEEEEEEEEEEEEEE	TRBV27*00(100)	TRBD1*00(30)	TRBJ1-3*00(230)		556|565|593|0|9||45.0	18|24|36|12|18||30.0	24|42|70|24|42||90.0												TGTGCCAGCCGTGGGGGCAGTTCCGGAAACACCATATATTTT	36								CASRGGSSGNTIYF		:::::::::0:-8:9:12:-6:0:18:24:-4:42:::	TLML_16_	RNA
2957	CLONES_TRBTLML_16__baseline_TCR-JV_cDNA_19_TGGTGGTA_merged_170000.txt	4921	3	9.65251e-05	TGTGCCAGCCGGGAGCGGGGCAACGATTACGAGCAGTACTTC	EEEEEEEEEEEEEEEEEEEEEEEEEEEEEEEEEEEEEEEEEE	TRBV27*00(685)	TRBD2*00(30)	TRBJ2-7*00(185)		556|565|593|0|9||45.0	22|28|48|13|19||30.0	24|39|67|27|42||75.0												TGTGCCAGCCGGGAGCGGGGCAACGATTACGAGCAGTACTTC	36								CASRERGNDYEQYF		:::::::::0:-8:9:13:-6:-4:19:27:-4:42:::	TLML_16_	RNA
2958	CLONES_TRBTLML_16__baseline_TCR-JV_cDNA_19_TGGTGGTA_merged_170000.txt	4922	3	9.65251e-05	TGTGCCAGCGGGACGCAAGTCCCTAATTCACCCCTCCACTTT	EEEEEEEEEEEEEEEEEEEEEEEEEEEEEEEEEEEEEEEEEE	TRBV27*00(745)	TRBD2*00(34)	TRBJ1-6*00(219)		556|565|593|0|9||45.0	6|16|48|13|23|ST9A|34.0	26|45|73|23|42||95.0												TGTGCCAGCGGGACGCAAGTCCCTAATTCACCCCTCCACTTT	36								CASGTQVPNSPLHF		:::::::::0:-8:9:13:10:-16:23:23:-6:42:::	TLML_16_	RNA
2959	CLONES_TRBTLML_16__baseline_TCR-JV_cDNA_19_TGGTGGTA_merged_170000.txt	4923	3	9.65251e-05	TGTGCCAGCGGACCGGGACAGTACCCCTACGAGCAGTACTTC	EEEEEEEEEEEEEEEEEEEEEEEEEEEEEEEEAEEEEEEEEE	TRBV6-2*00(489.7),TRBV6-3*00(489.7)	TRBD1*00(45)	TRBJ2-7*00(179.7)		516|525|553|0|9||45.0;516|525|553|0|9||45.0	10|19|36|12|21||45.0	22|39|67|25|42||85.0												TGTGCCAGCGGACCGGGACAGTACCCCTACGAGCAGTACTTC	32								CASGPGQYPYEQYF		:::::::::0:-8:9:12:2:-5:21:25:-2:42:::	TLML_16_	RNA
2960	CLONES_TRBTLML_16__baseline_TCR-JV_cDNA_19_TGGTGGTA_merged_170000.txt	4924	3	9.65251e-05	TGTGCCAGCGAACAGGGGGTCGGAGATTACGAGCAGTACTTC	EEEEEEEEEEEEEEEEEEEEEEEEEEEEEEEEEEEEEEEEEE	TRBV2*00(738.3)	TRBD1*00(40)	TRBJ2-7*00(170)		518|527|555|0|9||45.0	15|23|36|11|19||40.0	24|39|67|27|42||75.0												TGTGCCAGCGAACAGGGGGTCGGAGATTACGAGCAGTACTTC	36								CASEQGVGDYEQYF		:::::::::0:-8:9:11:-3:-1:19:27:-4:42:::	TLML_16_	RNA
2961	CLONES_TRBTLML_16__baseline_TCR-JV_cDNA_19_TGGTGGTA_merged_170000.txt	4925	3	9.65251e-05	TGTGCCAGCATCCGGGGACAGAGCACAGATACGCAGTATTTT	EEEEEEEEEEEEEEEEEEEEEEEEEEEEEEEEEEEEEEEEEE	TRBV6-6*00(969.3)	TRBD1*00(39)	TRBJ2-3*00(245)		516|526|553|0|10||50.0	8|19|36|10|21|SC11G|39.0	20|41|69|21|42||105.0												TGTGCCAGCATCCGGGGACAGAGCACAGATACGCAGTATTTT	36								CASIRGQSTDTQYF		:::::::::0:-7:10:10:4:-5:21:21:0:42:::	TLML_16_	RNA
2962	CLONES_TRBTLML_16__baseline_TCR-JV_cDNA_19_TGGTGGTA_merged_170000.txt	4926	3	9.65251e-05	TGTGCCAGCATCGAGACAGTTAGCACAGATACGCAGTATTTT	EEEEEEEEEEEEEEEEEEEEEEEEEEEEEEEEEEAAAAA???	TRBV6-2*00(830),TRBV6-3*00(830)	TRBD1*00(25)	TRBJ2-3*00(95)		516|526|553|0|10||50.0;516|526|553|0|10||50.0	14|19|36|14|19||25.0	19|41|69|20|42||110.0												TGTGCCAGCATCGAGACAGTTAGCACAGATACGCAGTATTTT	30								CASIETVSTDTQYF		:::::::::0:-7:10:14:-2:-5:19:20:1:42:::	TLML_16_	RNA
2963	CLONES_TRBTLML_16__baseline_TCR-JV_cDNA_19_TGGTGGTA_merged_170000.txt	4927	3	9.65251e-05	TGTGCCAGCACTTTGGTTCCCCGGAACACTGAAGCTTTCTTT	EEEEEEEEEEEEEEEEEEEEEEEEEEEEEEEEEEEEEEEEEE	TRBV27*00(254)		TRBJ1-1*00(235)		556|570|593|0|14|SG566C|54.0		21|40|68|23|42||95.0												TGTGCCAGCACTTTGGTTCCCCGGAACACTGAAGCTTTCTTT	36								CASTLVPRNTEAFF		:::::::::0:-3:14:::::23:-1:42:::	TLML_16_	RNA
2964	CLONES_TRBTLML_16__baseline_TCR-JV_cDNA_19_TGGTGGTA_merged_170000.txt	4928	3	9.65251e-05	TGTGCCAGCACTATAGCGGGAGAGGCCAATGAGCAGTTCTTC	EEEEEEEEEEEEEEEEEEEEEEEEEEEEEEEEEEEEEEEEEE	TRBV2*00(570)	TRBD2*00(45)	TRBJ2-1*00(214.7)		518|528|555|0|10||50.0	21|30|48|13|22||45.0	26|42|70|26|42||80.0												TGTGCCAGCACTATAGCGGGAGAGGCCAATGAGCAGTTCTTC	36								CASTIAGEANEQFF		:::::::::0:-7:10:13:-5:-2:22:26:-6:42:::	TLML_16_	RNA
2965	CLONES_TRBTLML_16__baseline_TCR-JV_cDNA_19_TGGTGGTA_merged_170000.txt	4929	3	9.65251e-05	TGTGCCAGCACCTTAGGTGACGGGAACACTGAAGCTTTCTTT	EEEEEEEEEEEEEEEEEEEEEEEEEEEEEEEEEEEEEEEEEE	TRBV28*00(155)		TRBJ1-1*00(235)		564|574|601|0|10||50.0		21|40|68|23|42||95.0												TGTGCCAGCACCTTAGGTGACGGGAACACTGAAGCTTTCTTT	36								CASTLGDGNTEAFF		:::::::::0:-7:10:::::23:-1:42:::	TLML_16_	RNA
2966	CLONES_TRBTLML_16__baseline_TCR-JV_cDNA_19_TGGTGGTA_merged_170000.txt	4930	3	9.65251e-05	TGTGCCAGCACCTCCCCAGGGGCGGCCTATGGCTACACCTTC	EEEEEEEEEEEEEEEEEEEEEEEEEEEEEEEEEEEEEEEEEE	TRBV6-5*00(545)	TRBD1*00(30),TRBD2*00(30)	TRBJ1-2*00(220)		519|529|556|0|10||50.0	16|22|36|16|22||30.0;1|7|48|10|16||30.0	24|40|68|26|42||80.0												TGTGCCAGCACCTCCCCAGGGGCGGCCTATGGCTACACCTTC	36								CASTSPGAAYGYTF		:::::::::0:-7:10:16:-4:-2:22:26:-4:42:::	TLML_16_	RNA
2967	CLONES_TRBTLML_16__baseline_TCR-JV_cDNA_19_TGGTGGTA_merged_170000.txt	4931	3	9.65251e-05	TGTGCCAGCACCTCCGACCCGCTTTACTTTGAAGCTTTCTTT	EEEEEEEEEEEEEEEEEEEEEEEEEEEEEEEEEEEEEEEEEE	TRBV7-9*00(325)	TRBD2*00(30)	TRBJ1-1*00(205)		556|566|593|0|10||50.0	4|10|48|17|23||30.0	27|40|68|29|42||65.0												TGTGCCAGCACCTCCGACCCGCTTTACTTTGAAGCTTTCTTT	36								CASTSDPLYFEAFF		:::::::::0:-7:10:17:12:-22:23:29:-7:42:::	TLML_16_	RNA
2968	CLONES_TRBTLML_16__baseline_TCR-JV_cDNA_19_TGGTGGTA_merged_170000.txt	4932	3	9.65251e-05	TGTGCCAGCACCCCTTTAGCCAGGGAGGGGGAGCAGTTCTTC	EEEEEEEEEEEEEEEEEEEEEEEEEEEEEEEEEEEEEEEEEE	TRBV12-3*00(505),TRBV12-4*00(505)	TRBD2*00(35)	TRBJ2-1*00(200)		530|540|567|0|10||50.0;530|540|567|0|10||50.0	25|32|48|22|29||35.0	30|42|70|30|42||60.0												TGTGCCAGCACCCCTTTAGCCAGGGAGGGGGAGCAGTTCTTC	36								CASTPLAREGEQFF		:::::::::0:-7:10:22:-9:0:29:30:-10:42:::	TLML_16_	RNA
2969	CLONES_TRBTLML_16__baseline_TCR-JV_cDNA_19_TGGTGGTA_merged_170000.txt	4933	3	9.65251e-05	TGTGCCAGCACCCCCATCCGGGACAGGGGCTACTACACCTTC	EEEEEEEEEEEEEEEEEEEEEEEEEEEEEEEEEEEEEEEEEE	TRBV7-2*00(285),TRBV7-8*00(253)	TRBD1*00(60)	TRBJ1-2*00(184.7)		580|590|617|0|10||50.0;567|577|604|0|10||50.0	10|22|36|17|29||60.0	30|40|68|32|42||50.0												TGTGCCAGCACCCCCATCCGGGACAGGGGCTACTACACCTTC	36								CASTPIRDRGYYTF		:::::::::0:-7:10:17:2:-2:29:32:-10:42:::	TLML_16_	RNA
2970	CLONES_TRBTLML_16__baseline_TCR-JV_cDNA_19_TGGTGGTA_merged_170000.txt	4934	3	9.65251e-05	TGTGCCAGCACCCACGGACTAGCGGGTCACGAGCAGTACTTC	EEEEEEEEEEEEEEEEEEEEEEEEEEEEEEEEEEEEEEEEEE	TRBV28*00(140)	TRBD2*00(55)	TRBJ2-7*00(210)		564|574|601|0|10||50.0	17|28|48|15|26||55.0	25|39|67|28|42||70.0												TGTGCCAGCACCCACGGACTAGCGGGTCACGAGCAGTACTTC	36								CASTHGLAGHEQYF		:::::::::0:-7:10:15:-1:-4:26:28:-5:42:::	TLML_16_	RNA
2971	CLONES_TRBTLML_16__baseline_TCR-JV_cDNA_19_TGGTGGTA_merged_170000.txt	4935	3	9.65251e-05	TGTGCCAGCACCGGGACTAGCGTCACTTACGAGCAGTACTTC	EEEEEEEEEEEEEEEEEEEEEEEEEEEEEEEEEEEEEEEEEE	TRBV2*00(195)	TRBD2*00(60)	TRBJ2-7*00(215)		518|528|555|0|10||50.0	14|26|48|10|22||60.0	24|39|67|27|42||75.0												TGTGCCAGCACCGGGACTAGCGTCACTTACGAGCAGTACTTC	36								CASTGTSVTYEQYF		:::::::::0:-7:10:10:2:-6:22:27:-4:42:::	TLML_16_	RNA
2972	CLONES_TRBTLML_16__baseline_TCR-JV_cDNA_19_TGGTGGTA_merged_170000.txt	4936	3	9.65251e-05	TGTGCCAGCACACTCATCCGGGACTCGCATGGCTACACCTTC	EEEEEEEEEEEEEEEEEEEEEEEEEEEEEEEEEEEEEEEEEE	TRBV11-2*00(450),TRBV11-3*00(418),TRBV11-1*00(402)	TRBD2*00(40),TRBD1*00(35)	TRBJ1-2*00(210)		522|532|559|0|10||50.0;521|531|558|0|10||50.0;531|541|568|0|10||50.0	14|22|48|17|25||40.0;10|17|36|17|24||35.0	26|40|68|28|42||70.0												TGTGCCAGCACACTCATCCGGGACTCGCATGGCTACACCTTC	36								CASTLIRDSHGYTF		:::::::::0:-7:10:17:2:-10:25:28:-6:42:::	TLML_16_	RNA
2973	CLONES_TRBTLML_16__baseline_TCR-JV_cDNA_19_TGGTGGTA_merged_170000.txt	4937	3	9.65251e-05	TGTGCCAGCACAACGACAGGGGCCAAAAACATTCAGTACTTC	EEEEEEEEEEEEEEEEEEEEEEEEEEEEEEEEEEEEEEEEEE	TRBV2*00(395)	TRBD1*00(35)	TRBJ2-4*00(245)		518|528|555|0|10||50.0	14|21|36|14|21||35.0	21|42|70|21|42||105.0												TGTGCCAGCACAACGACAGGGGCCAAAAACATTCAGTACTTC	36								CASTTTGAKNIQYF		:::::::::0:-7:10:14:-2:-3:21:21:-1:42:::	TLML_16_	RNA
2974	CLONES_TRBTLML_16__baseline_TCR-JV_cDNA_19_TGGTGGTA_merged_170000.txt	4938	3	9.65251e-05	TGTGCCAGCAGTTTTGCAGGGAGCACAGATACGCAGTATTTT	EEEEEEEEEEEEEEEEEEEEEEEEEEEEEEEEEEEEEEEEEE	TRBV12-3*00(525),TRBV12-4*00(525)	TRBD1*00(25)	TRBJ2-3*00(245)		530|544|567|0|14||70.0;530|544|567|0|14||70.0	16|21|36|16|21||25.0	20|41|69|21|42||105.0												TGTGCCAGCAGTTTTGCAGGGAGCACAGATACGCAGTATTTT	36								CASSFAGSTDTQYF		:::::::::0:-3:14:16:-4:-3:21:21:0:42:::	TLML_16_	RNA
2975	CLONES_TRBTLML_16__baseline_TCR-JV_cDNA_19_TGGTGGTA_merged_170000.txt	4939	3	9.65251e-05	TGTGCCAGCAGTTTCGGGACTAGGTGGGATACGCAGTATTTT	EEEEEEEEEEEEEEEEEEEEEEEEEEEEEEEEEEEEEEEEEE	TRBV27*00(330)	TRBD2*00(45)	TRBJ2-3*00(215)		556|570|593|0|14||70.0	15|24|48|14|23||45.0	26|41|69|27|42||75.0												TGTGCCAGCAGTTTCGGGACTAGGTGGGATACGCAGTATTTT	36								CASSFGTRWDTQYF		:::::::::0:-3:14:14:1:-8:23:27:-6:42:::	TLML_16_	RNA
2976	CLONES_TRBTLML_16__baseline_TCR-JV_cDNA_19_TGGTGGTA_merged_170000.txt	4940	3	9.65251e-05	TGTGCCAGCAGTTTCGGATCTAGCGCATACGAGCAGTACTTC	EEEEEEEEEEEEEEEEEEEEEEEEEEEEEEEEEEEEEEEEEE	TRBV12-3*00(500),TRBV12-4*00(500)	TRBD2*00(30)	TRBJ2-7*00(215)		530|544|567|0|14||70.0;530|544|567|0|14||70.0	20|26|48|19|25||30.0	24|39|67|27|42||75.0												TGTGCCAGCAGTTTCGGATCTAGCGCATACGAGCAGTACTTC	36								CASSFGSSAYEQYF		:::::::::0:-3:14:19:-4:-6:25:27:-4:42:::	TLML_16_	RNA
2977	CLONES_TRBTLML_16__baseline_TCR-JV_cDNA_19_TGGTGGTA_merged_170000.txt	4941	3	9.65251e-05	TGTGCCAGCAGTTTCACACTAGGAGTTGATACGCAGTATTTT	EEEEEEEEEEEEEEEEEEEEEEEEEEEEEEEEEEEEEEEEEE	TRBV6-2*00(235),TRBV6-3*00(235),TRBV6-5*00(219),TRBV6-1*00(214)	TRBD2*00(25)	TRBJ2-3*00(215)		516|529|553|0|13||65.0;516|529|553|0|13||65.0;519|532|556|0|13||65.0;516|528|553|0|12||60.0	19|24|48|17|22||25.0	26|41|69|27|42||75.0												TGTGCCAGCAGTTTCACACTAGGAGTTGATACGCAGTATTTT	36								CASSFTLGVDTQYF		:::::::::0:-4:13:17:-3:-8:22:27:-6:42:::	TLML_16_	RNA
2978	CLONES_TRBTLML_16__baseline_TCR-JV_cDNA_19_TGGTGGTA_merged_170000.txt	4942	3	9.65251e-05	TGTGCCAGCAGTTTGCTAGCGAGCACAGATACGCAGTATTTT	EEEEEEEEEEEEEEEEEEEEEEEEEEEEEEEEEEEEEEEEEE	TRBV12-3*00(286),TRBV12-4*00(286)	TRBD2*00(30)	TRBJ2-3*00(245)		530|544|567|0|14||70.0;530|544|567|0|14||70.0	20|26|48|15|21||30.0	20|41|69|21|42||105.0												TGTGCCAGCAGTTTGCTAGCGAGCACAGATACGCAGTATTTT	36								CASSLLASTDTQYF		:::::::::0:-3:14:15:-4:-6:21:21:0:42:::	TLML_16_	RNA
2979	CLONES_TRBTLML_16__baseline_TCR-JV_cDNA_19_TGGTGGTA_merged_170000.txt	4943	3	9.65251e-05	TGTGCCAGCAGTTTGCCTAGCAGCTCCTACGAGCAGTACTTC	EEEEEEEEEEEEEEEEEEEEEEEEEEEEEEEEEEEEEEEEEE	TRBV6-2*00(535),TRBV6-3*00(535)		TRBJ2-7*00(249)		516|529|553|0|13||65.0;516|529|553|0|13||65.0		14|39|67|17|42|SG17C|109.0												TGTGCCAGCAGTTTGCCTAGCAGCTCCTACGAGCAGTACTTC	36								CASSLPSSSYEQYF		:::::::::0:-4:13:::::17:6:42:::	TLML_16_	RNA
2980	CLONES_TRBTLML_16__baseline_TCR-JV_cDNA_19_TGGTGGTA_merged_170000.txt	4944	3	9.65251e-05	TGTGCCAGCAGTTTGGACAGGAGTCTCTACGAGCAGTACTTC	EEEEEEEEEEEEEEEEEEEEEEEEEEEEEEEEEEEEEEEEEE	TRBV5-4*00(1249)	TRBD1*00(25)	TRBJ2-7*00(150)		549|565|585|0|16|SC560T|64.0	15|20|36|16|21||25.0	23|39|67|26|42||80.0												TGTGCCAGCAGTTTGGACAGGAGTCTCTACGAGCAGTACTTC	36								CASSLDRSLYEQYF		:::::::::0:0:16:16:-3:-4:21:26:-3:42:::	TLML_16_	RNA
2981	CLONES_TRBTLML_16__baseline_TCR-JV_cDNA_19_TGGTGGTA_merged_170000.txt	4945	3	9.65251e-05	TGTGCCAGCAGTTTGAGTAGCGGCTCCTACGAGCAGTACTTC	EEEEEEEEEEEEEEEEEEEEEEEEEEEEEEEEEEEEEEEEEE	TRBV12-3*00(423.7),TRBV12-4*00(423.7)	TRBD2*00(25)	TRBJ2-7*00(240)		530|544|567|0|14||70.0;530|544|567|0|14||70.0	21|26|48|17|22||25.0	19|39|67|22|42||100.0												TGTGCCAGCAGTTTGAGTAGCGGCTCCTACGAGCAGTACTTC	36								CASSLSSGSYEQYF		:::::::::0:-3:14:17:-5:-6:22:22:1:42:::	TLML_16_	RNA
2982	CLONES_TRBTLML_16__baseline_TCR-JV_cDNA_19_TGGTGGTA_merged_170000.txt	4946	3	9.65251e-05	TGTGCCAGCAGTTTGAGGGCCCCCCATCAGCCCCAGCATTTT	EEEEEEEEEEEEEEEEEEEEEEEEEEEEEEEEEEEEEEEEEE	TRBV28*00(435)	TRBD2*00(40)	TRBJ1-5*00(225)		564|578|601|0|14||70.0	27|35|48|14|22||40.0	25|42|70|25|42||85.0												TGTGCCAGCAGTTTGAGGGCCCCCCATCAGCCCCAGCATTTT	36								CASSLRAPHQPQHF		:::::::::0:-3:14:14:-11:3:22:25:-5:42:::	TLML_16_	RNA
2983	CLONES_TRBTLML_16__baseline_TCR-JV_cDNA_19_TGGTGGTA_merged_170000.txt	4947	3	9.65251e-05	TGTGCCAGCAGTTTGAGACTAGAAAACTATGAGCAGTTCTTC	EEEEEEEEEEEEEEEEEEEEEEEEEEEEEEEEEEEEEEEEEE	TRBV11-2*00(175),TRBV11-3*00(159)	TRBD2*00(30)	TRBJ2-1*00(210)		522|533|559|0|11||55.0;521|532|558|0|11||55.0	18|24|48|16|22||30.0	28|42|70|28|42||70.0												TGTGCCAGCAGTTTGAGACTAGAAAACTATGAGCAGTTCTTC	36								CASSLRLENYEQFF		:::::::::0:-6:11:16:-2:-8:22:28:-8:42:::	TLML_16_	RNA
2984	CLONES_TRBTLML_16__baseline_TCR-JV_cDNA_19_TGGTGGTA_merged_170000.txt	4948	3	9.65251e-05	TGTGCCAGCAGTTTATTCCTAGCGGGGGATGAGCAGTTCTTC	EEEEEEEEEEEEEEEEEEEEEEEEEEEEEEEEEEEEEEEEEE	TRBV12-3*00(299.7),TRBV12-4*00(299.7)	TRBD2*00(40)	TRBJ2-1*00(204.7)		530|545|567|0|15||75.0;530|545|567|0|15||75.0	20|28|48|18|26||40.0	28|42|70|28|42||70.0												TGTGCCAGCAGTTTATTCCTAGCGGGGGATGAGCAGTTCTTC	36								CASSLFLAGDEQFF		:::::::::0:-2:15:18:-4:-4:26:28:-8:42:::	TLML_16_	RNA
2985	CLONES_TRBTLML_16__baseline_TCR-JV_cDNA_19_TGGTGGTA_merged_170000.txt	4949	3	9.65251e-05	TGTGCCAGCAGTTTATCCCGCGAGAACACTGAAGCTTTCTTT	EEEEEEEEEEEEEEEEEEEEEEEEEEEEEEEEEEEEEEEEEE	TRBV28*00(605)	TRBD2*00(25)	TRBJ1-1*00(235)		564|580|601|0|16||80.0	4|9|48|16|21||25.0	21|40|68|23|42||95.0												TGTGCCAGCAGTTTATCCCGCGAGAACACTGAAGCTTTCTTT	36								CASSLSRENTEAFF		:::::::::0:-1:16:16:12:-23:21:23:-1:42:::	TLML_16_	RNA
2986	CLONES_TRBTLML_16__baseline_TCR-JV_cDNA_19_TGGTGGTA_merged_170000.txt	4950	3	9.65251e-05	TGTGCCAGCAGTTTACTCCGTGGGGGCAGCGAGCAGTACTTC	EEEEEEEEEEEEEEEEEEEEEEEEEEEEEEEEEEEEEEEAAA	TRBV28*00(660)	TRBD1*00(30)	TRBJ2-7*00(75)		564|579|601|0|15||75.0	18|24|36|21|27||30.0	26|39|67|29|42||65.0												TGTGCCAGCAGTTTACTCCGTGGGGGCAGCGAGCAGTACTTC	32								CASSLLRGGSEQYF		:::::::::0:-2:15:21:-6:0:27:29:-6:42:::	TLML_16_	RNA
2987	CLONES_TRBTLML_16__baseline_TCR-JV_cDNA_19_TGGTGGTA_merged_170000.txt	4951	3	9.65251e-05	TGTGCCAGCAGTTTACCCCTATACCCGCATACGCAGTATTTT	EEEEEEEEEEEEEEEEEEEEEEEEEEEEEEEEEEEEEEEEEE	TRBV28*00(960.3)	TRBD1*00(25),TRBD2*00(25)	TRBJ2-3*00(210)		564|579|601|0|15||75.0	2|7|36|15|20||25.0;4|9|48|23|28||25.0	27|41|69|28|42||70.0												TGTGCCAGCAGTTTACCCCTATACCCGCATACGCAGTATTTT	36								CASSLPLYPHTQYF		:::::::::0:-2:15:15:10:-17:20:28:-7:42:::	TLML_16_	RNA
2988	CLONES_TRBTLML_16__baseline_TCR-JV_cDNA_19_TGGTGGTA_merged_170000.txt	4952	3	9.65251e-05	TGTGCCAGCAGTTTACGGGGGGAAGGGGAGACCCAGTACTTC	EEEEEEEEEEEEEEEEEEEEEEEEEEEEEEEEEEEEEEEEEE	TRBV28*00(345)	TRBD1*00(25)	TRBJ2-5*00(215)		564|579|601|0|15||75.0	18|23|36|16|21||25.0	25|40|68|27|42||75.0												TGTGCCAGCAGTTTACGGGGGGAAGGGGAGACCCAGTACTTC	36								CASSLRGEGETQYF		:::::::::0:-2:15:16:-6:-1:21:27:-5:42:::	TLML_16_	RNA
2989	CLONES_TRBTLML_16__baseline_TCR-JV_cDNA_19_TGGTGGTA_merged_170000.txt	4953	3	9.65251e-05	TGTGCCAGCAGTTTACAGCGGAGAGGAGATACGCAGTATTTT	EEEEEEEEEEEEEEEEEEEEEEEEEEEEEEEEEEEEEEEEEE	TRBV27*00(279)	TRBD2*00(25)	TRBJ2-3*00(220)		556|571|593|0|15||75.0	22|27|48|16|21||25.0	25|41|69|26|42||80.0												TGTGCCAGCAGTTTACAGCGGAGAGGAGATACGCAGTATTTT	36								CASSLQRRGDTQYF		:::::::::0:-2:15:16:-6:-5:21:26:-5:42:::	TLML_16_	RNA
2991	CLONES_TRBTLML_16__baseline_TCR-JV_cDNA_19_TGGTGGTA_merged_170000.txt	4955	3	9.65251e-05	TGTGCCAGCAGTTTACAGACAGGATACAATGAGCAGTTCTTC	EEEEEEEEEEEEEEEEEEEEEEEEEEEEEEEEEEEEEAEEEE	TRBV12-3*00(720),TRBV12-4*00(720)	TRBD1*00(30)	TRBJ2-1*00(230)		530|545|567|0|15||75.0;530|545|567|0|15||75.0	14|20|36|17|23||30.0	24|42|70|24|42||90.0												TGTGCCAGCAGTTTACAGACAGGATACAATGAGCAGTTCTTC	32								CASSLQTGYNEQFF		:::::::::0:-2:15:17:-2:-4:23:24:-4:42:::	TLML_16_	RNA
2992	CLONES_TRBTLML_16__baseline_TCR-JV_cDNA_19_TGGTGGTA_merged_170000.txt	4956	3	9.65251e-05	TGTGCCAGCAGTTTAGCAGCGATGGGCACTGAAGCTTTCTTT	EEEEEEEEEEEEEEEEEEEEEEEEEEEEEEAEEEEEEEEEEE	TRBV12-3*00(760),TRBV12-4*00(760)		TRBJ1-1*00(220)		530|547|567|0|17||85.0;530|547|567|0|17||85.0		24|40|68|26|42||80.0												TGTGCCAGCAGTTTAGCAGCGATGGGCACTGAAGCTTTCTTT	32								CASSLAAMGTEAFF		:::::::::0:0:17:::::26:-4:42:::	TLML_16_	RNA
2993	CLONES_TRBTLML_16__baseline_TCR-JV_cDNA_19_TGGTGGTA_merged_170000.txt	4957	3	9.65251e-05	TGTGCCAGCAGTTTAGCAGGGGCTACCTACGAGCAGTACTTC	EEEEEEEEEEEEEEEEEEEEEEEEEEEEEEEEEEEEEEEEEE	TRBV28*00(435)	TRBD1*00(30)	TRBJ2-7*00(225)		564|579|601|0|15||75.0	16|22|36|16|22||30.0	22|39|67|25|42||85.0												TGTGCCAGCAGTTTAGCAGGGGCTACCTACGAGCAGTACTTC	36								CASSLAGATYEQYF		:::::::::0:-2:15:16:-4:-2:22:25:-2:42:::	TLML_16_	RNA
2994	CLONES_TRBTLML_16__baseline_TCR-JV_cDNA_19_TGGTGGTA_merged_170000.txt	4958	3	9.65251e-05	TGTGCCAGCAGTTTAGGACAGACCAATTCACCCCTCCACTTT	EEEEEEEEEEEEEEEEEEEEEEEEEEEEEEEEEEEEEEEEEE	TRBV12-3*00(266.7),TRBV12-4*00(266.7)	TRBD1*00(25)	TRBJ1-6*00(214)		530|546|567|0|16||80.0;530|546|567|0|16||80.0	14|19|36|16|21||25.0	27|45|73|24|42||90.0												TGTGCCAGCAGTTTAGGACAGACCAATTCACCCCTCCACTTT	36								CASSLGQTNSPLHF		:::::::::0:-1:16:16:-2:-5:21:24:-7:42:::	TLML_16_	RNA
2995	CLONES_TRBTLML_16__baseline_TCR-JV_cDNA_19_TGGTGGTA_merged_170000.txt	4959	3	9.65251e-05	TGTGCCAGCAGTTTAGATAGTGGGAAGGATACGCAGTATTTT	EEEEEEEEEEEEEEEEEEEEEEEEEEEEEEEEEEEEEEEEEE	TRBV28*00(255)		TRBJ2-3*00(215)		564|579|601|0|15||75.0		26|41|69|27|42||75.0												TGTGCCAGCAGTTTAGATAGTGGGAAGGATACGCAGTATTTT	36								CASSLDSGKDTQYF		:::::::::0:-2:15:::::27:-6:42:::	TLML_16_	RNA
2996	CLONES_TRBTLML_16__baseline_TCR-JV_cDNA_19_TGGTGGTA_merged_170000.txt	4960	3	9.65251e-05	TGTGCCAGCAGTTTAGACAGGAGCACAGATACGCAGTATTTT	EEEEEEEEEEEEEEEEEEEEEEEEEEEEEEEEEEEEEEEEEE	TRBV12-3*00(562),TRBV12-4*00(562)	TRBD1*00(25)	TRBJ2-3*00(71)		530|546|567|0|16||80.0;530|546|567|0|16||80.0	15|20|36|16|21||25.0	20|41|69|21|42||105.0												TGTGCCAGCAGTTTAGACAGGAGCACAGATACGCAGTATTTT	36								CASSLDRSTDTQYF		:::::::::0:-1:16:16:-3:-4:21:21:0:42:::	TLML_16_	RNA
2997	CLONES_TRBTLML_16__baseline_TCR-JV_cDNA_19_TGGTGGTA_merged_170000.txt	4961	3	9.65251e-05	TGTGCCAGCAGTTTAATCGGCCGAACCTACGAGCAGTACTTC	EEEEEEEEEEEEEEEEEAEEEEEEEEEEEEEEEEEEEEEEEE	TRBV12-3*00(455),TRBV12-4*00(455)		TRBJ2-7*00(225)		530|545|567|0|15||75.0;530|545|567|0|15||75.0		22|39|67|25|42||85.0												TGTGCCAGCAGTTTAATCGGCCGAACCTACGAGCAGTACTTC	32								CASSLIGRTYEQYF		:::::::::0:-2:15:::::25:-2:42:::	TLML_16_	RNA
2998	CLONES_TRBTLML_16__baseline_TCR-JV_cDNA_19_TGGTGGTA_merged_170000.txt	4962	3	9.65251e-05	TGTGCCAGCAGTTCCCCCAAGGGGCGGGAGACCCAGTACTTC	EEEEEEEEEEEEEEEEEEEEEEEEEEEEEEEEEEEEEEEEEE	TRBV12-3*00(520),TRBV12-4*00(520)	TRBD1*00(30)	TRBJ2-5*00(215)		530|543|567|0|13||65.0;530|543|567|0|13||65.0	19|25|36|20|26||30.0	25|40|68|27|42||75.0												TGTGCCAGCAGTTCCCCCAAGGGGCGGGAGACCCAGTACTTC	36								CASSSPKGRETQYF		:::::::::0:-4:13:20:-7:1:26:27:-5:42:::	TLML_16_	RNA
2999	CLONES_TRBTLML_16__baseline_TCR-JV_cDNA_19_TGGTGGTA_merged_170000.txt	4963	3	9.65251e-05	TGTGCCAGCAGTTCCCAGGGAGGCACAGATACGCAGTATTTT	EEEEEEEEEEEEEEEEEEEEEEEEEEEEEEEEEEEEEEEEEE	TRBV12-3*00(421.7),TRBV12-4*00(421.7)	TRBD1*00(25),TRBD2*00(25)	TRBJ2-3*00(186.7)		530|543|567|0|13||65.0;530|543|567|0|13||65.0	16|21|36|15|20||25.0;25|30|48|17|22||25.0	21|41|69|22|42||100.0												TGTGCCAGCAGTTCCCAGGGAGGCACAGATACGCAGTATTTT	36								CASSSQGGTDTQYF		:::::::::0:-4:13:15:-4:-3:20:22:-1:42:::	TLML_16_	RNA
3000	CLONES_TRBTLML_16__baseline_TCR-JV_cDNA_19_TGGTGGTA_merged_170000.txt	4964	3	9.65251e-05	TGTGCCAGCAGTTCCACAGGGTGGCAAGAGACCCAGTACTTC	EEEEEEEEEEEEEEEEEEEEEEEEEEEEEEEEEEEEEEEEEE	TRBV28*00(510)	TRBD1*00(30)	TRBJ2-5*00(230)		564|577|601|0|13||65.0	15|21|36|15|21||30.0	22|40|68|24|42||90.0												TGTGCCAGCAGTTCCACAGGGTGGCAAGAGACCCAGTACTTC	36								CASSSTGWQETQYF		:::::::::0:-4:13:15:-3:-3:21:24:-2:42:::	TLML_16_	RNA
3001	CLONES_TRBTLML_16__baseline_TCR-JV_cDNA_19_TGGTGGTA_merged_170000.txt	4965	3	9.65251e-05	TGTGCCAGCAGTTCATCCATATACTCCTACGAGCAGTACTTC	EEEEEEEEEEEEEEEEEEEEEEEEEEEEEEEEEEEEEEEEEE	TRBV27*00(357)		TRBJ2-7*00(229.7)		556|581|593|0|25|ST569CSG573CSA577T|77.0		20|39|67|23|42||95.0												TGTGCCAGCAGTTCATCCATATACTCCTACGAGCAGTACTTC	36								CASSSSIYSYEQYF		:::::::::0:8:25:::::23:0:42:::	TLML_16_	RNA
3002	CLONES_TRBTLML_16__baseline_TCR-JV_cDNA_19_TGGTGGTA_merged_170000.txt	4966	3	9.65251e-05	TGTGCCAGCAGTTGGGGGGACAGGGTCTATGGCTACACCTTC	EEEEEEEEEEEEEEEEEEEEEEEEEEEEEEEEEEEEEEEEEE	TRBV28*00(204.7)	TRBD1*00(45)	TRBJ1-2*00(214.7)		564|577|601|0|13||65.0	12|21|36|16|25||45.0	24|40|68|26|42||80.0												TGTGCCAGCAGTTGGGGGGACAGGGTCTATGGCTACACCTTC	36								CASSWGDRVYGYTF		:::::::::0:-4:13:16:0:-3:25:26:-4:42:::	TLML_16_	RNA
3003	CLONES_TRBTLML_16__baseline_TCR-JV_cDNA_19_TGGTGGTA_merged_170000.txt	4967	3	9.65251e-05	TGTGCCAGCAGTTGGGGACATTTTAACTATGGCTACACCTTC	EEEEEEEEEEEEEEEEEEEEEEEEEEEEEEEEEEEEEEEEEE	TRBV28*00(545)	TRBD1*00(30)	TRBJ1-2*00(229.7)		564|577|601|0|13||65.0	12|18|36|14|20||30.0	21|40|68|23|42||95.0												TGTGCCAGCAGTTGGGGACATTTTAACTATGGCTACACCTTC	36								CASSWGHFNYGYTF		:::::::::0:-4:13:14:0:-6:20:23:-1:42:::	TLML_16_	RNA
3004	CLONES_TRBTLML_16__baseline_TCR-JV_cDNA_19_TGGTGGTA_merged_170000.txt	4968	3	9.65251e-05	TGTGCCAGCAGTTGGGAGGCGATCACAGATACGCAGTATTTT	EEEEEEEEEEEEEEEEEEEEEAEEEEEEEEEEEEEEEEEEEE	TRBV6-2*00(328.3),TRBV6-3*00(328.3)	TRBD2*00(30)	TRBJ2-3*00(220)		516|529|553|0|13||65.0;516|529|553|0|13||65.0	25|31|48|13|19||30.0	22|41|69|23|42||95.0												TGTGCCAGCAGTTGGGAGGCGATCACAGATACGCAGTATTTT	32								CASSWEAITDTQYF		:::::::::0:-4:13:13:-9:-1:19:23:-2:42:::	TLML_16_	RNA
3005	CLONES_TRBTLML_16__baseline_TCR-JV_cDNA_19_TGGTGGTA_merged_170000.txt	4969	3	9.65251e-05	TGTGCCAGCAGTTACTCTACAGGTCGCACTGAAGCTTTCTTT	EENNNNNNNNNNNNNNNNNNNNNNNNNNNNNNNNNEEEEEEE	TRBV6-5*00(311)	TRBD1*00(25)	TRBJ1-1*00(220)		519|536|556|0|17||85.0	15|20|36|18|23||25.0	24|40|68|26|42||80.0												TGTGCCAGCAGTTACTCTACAGGTCGCACTGAAGCTTTCTTT	36								CASSYSTGRTEAFF		:::::::::0:0:17:18:-3:-4:23:26:-4:42:::	TLML_16_	RNA
3006	CLONES_TRBTLML_16__baseline_TCR-JV_cDNA_19_TGGTGGTA_merged_170000.txt	4970	3	9.65251e-05	TGTGCCAGCAGTTACTCCTCACGCGACGGGATACAGTATTTT	EEEEEEEEEEEEEEEEEEEEEEEEEEEEEEEEEEEEEEEEEE	TRBV6-2*00(515),TRBV6-3*00(515)	TRBD1*00(25),TRBD2*00(25)	TRBJ2-3*00(173.3)		516|533|553|0|17||85.0;516|533|553|0|17||85.0	11|16|36|26|31||25.0;15|20|48|26|31||25.0	32|41|69|33|42||45.0												TGTGCCAGCAGTTACTCCTCACGCGACGGGATACAGTATTTT	36								CASSYSSRDGIQYF		:::::::::0:0:17:26:1:-8:31:33:-12:42:::	TLML_16_	RNA
3007	CLONES_TRBTLML_16__baseline_TCR-JV_cDNA_19_TGGTGGTA_merged_170000.txt	4971	3	9.65251e-05	TGTGCCAGCAGTTACTCCCGGTCTAACTATGGCTACACCTTC	EEEEEEEEEEEEEEEEEEEEEEEEEEEEEEEEEEEEEEEEEE	TRBV6-5*00(228),TRBV6-6*00(207),TRBV6-8*00(207),TRBV6-2*00(201),TRBV6-3*00(201)		TRBJ1-2*00(240)		519|536|556|0|17||85.0;516|533|553|0|17||85.0;512|529|549|0|17||85.0;516|533|553|0|17||85.0;516|533|553|0|17||85.0		20|40|68|22|42||100.0												TGTGCCAGCAGTTACTCCCGGTCTAACTATGGCTACACCTTC	36								CASSYSRSNYGYTF		:::::::::0:0:17:::::22:0:42:::	TLML_16_	RNA
3008	CLONES_TRBTLML_16__baseline_TCR-JV_cDNA_19_TGGTGGTA_merged_170000.txt	4972	3	9.65251e-05	TGTGCCAGCAGTTACTCGGCGGGACCAGATACGCAGTATTTT	EEEEEEEEEEEEEEEEEEEEEEEEEEEEEEEEEEEEEEEEEE	TRBV6-2*00(394.3),TRBV6-3*00(394.3)	TRBD1*00(30),TRBD2*00(30)	TRBJ2-3*00(196.3)		516|534|553|0|18||90.0;516|534|553|0|18||90.0	11|17|36|19|25||30.0;15|21|48|19|25||30.0	24|41|69|25|42||85.0												TGTGCCAGCAGTTACTCGGCGGGACCAGATACGCAGTATTTT	36								CASSYSAGPDTQYF		:::::::::0:1:18:19:1:-7:25:25:-4:42:::	TLML_16_	RNA
3009	CLONES_TRBTLML_16__baseline_TCR-JV_cDNA_19_TGGTGGTA_merged_170000.txt	4973	3	9.65251e-05	TGTGCCAGCAGTTACTCGGACAGGGGCGAAAAACTGTTTTTT	EEEEEEEEEEEEEEEEEEEEEEEEEEEEEEEEEEEEEEEEEE	TRBV6-5*00(944.7)	TRBD1*00(40)	TRBJ1-4*00(215)		519|537|556|0|18||90.0	14|22|36|18|26||40.0	28|43|71|27|42||75.0												TGTGCCAGCAGTTACTCGGACAGGGGCGAAAAACTGTTTTTT	36								CASSYSDRGEKLFF		:::::::::0:1:18:18:-2:-2:26:27:-8:42:::	TLML_16_	RNA
3010	CLONES_TRBTLML_16__baseline_TCR-JV_cDNA_19_TGGTGGTA_merged_170000.txt	4974	3	9.65251e-05	TGTGCCAGCAGTTACTCGGAGATCCAAGAGACCCAGTACTTC	EEEEEEEEEEEEEEEEEEEEEEEEEEEEEEEEEEEEEEEEEE	TRBV6-5*00(335)		TRBJ2-5*00(229.7)		519|537|556|0|18||90.0		21|40|68|23|42||95.0												TGTGCCAGCAGTTACTCGGAGATCCAAGAGACCCAGTACTTC	36								CASSYSEIQETQYF		:::::::::0:1:18:::::23:-1:42:::	TLML_16_	RNA
3011	CLONES_TRBTLML_16__baseline_TCR-JV_cDNA_19_TGGTGGTA_merged_170000.txt	4975	3	9.65251e-05	TGTGCCAGCAGTTACTCGATTTGGGGCTACGAGCAGTACTTC	EEEEEEEEEEEEEEEEEEEEEEEEEEEEEEEEEEEEEEEEEE	TRBV6-5*00(275)		TRBJ2-7*00(220)		519|538|556|0|19||95.0		23|39|67|26|42||80.0												TGTGCCAGCAGTTACTCGATTTGGGGCTACGAGCAGTACTTC	36								CASSYSIWGYEQYF		:::::::::0:2:19:::::26:-3:42:::	TLML_16_	RNA
3012	CLONES_TRBTLML_16__baseline_TCR-JV_cDNA_19_TGGTGGTA_merged_170000.txt	4976	3	9.65251e-05	TGTGCCAGCAGTTACTCAGGGGCCCCGTGGCCCCAGCATTTT	EEEEEEEEEEEEEEEEEEEEEEEEEEEEEEEEEEEEEEEEEE	TRBV6-5*00(500),TRBV6-6*00(436)	TRBD2*00(30)	TRBJ1-5*00(205)		519|536|556|0|17||85.0;516|533|553|0|17||85.0	29|35|48|19|25||30.0	29|42|70|29|42||65.0												TGTGCCAGCAGTTACTCAGGGGCCCCGTGGCCCCAGCATTTT	36								CASSYSGAPWPQHF		:::::::::0:0:17:19:-13:3:25:29:-9:42:::	TLML_16_	RNA
3013	CLONES_TRBTLML_16__baseline_TCR-JV_cDNA_19_TGGTGGTA_merged_170000.txt	4977	3	9.65251e-05	TGTGCCAGCAGTTACTCAACTAGCGACAATGAGCAGTTCTTC	EEEEEEEEEEEEEEEEEEEEEEEEEEEEEEEEEEEEEEEEEE	TRBV6-2*00(233.3),TRBV6-3*00(233.3)	TRBD2*00(35)	TRBJ2-1*00(225)		516|533|553|0|17||85.0;516|533|553|0|17||85.0	19|26|48|18|25||35.0	25|42|70|25|42||85.0												TGTGCCAGCAGTTACTCAACTAGCGACAATGAGCAGTTCTTC	36								CASSYSTSDNEQFF		:::::::::0:0:17:18:-3:-6:25:25:-5:42:::	TLML_16_	RNA
3014	CLONES_TRBTLML_16__baseline_TCR-JV_cDNA_19_TGGTGGTA_merged_170000.txt	4978	3	9.65251e-05	TGTGCCAGCAGTTACCTATGGGACGGCTACGAGCAGTACTTC	EEEEEEEEEEEEEEEEEEEEEEEEEEEEEEEEEEEEEEEEEE	TRBV6-5*00(370),TRBV6-6*00(322)	TRBD1*00(25),TRBD2*00(25)	TRBJ2-7*00(220)		519|534|556|0|15||75.0;516|531|553|0|15||75.0	12|17|36|19|24||25.0;16|21|48|19|24||25.0	23|39|67|26|42||80.0												TGTGCCAGCAGTTACCTATGGGACGGCTACGAGCAGTACTTC	36								CASSYLWDGYEQYF		:::::::::0:-2:15:19:0:-7:24:26:-3:42:::	TLML_16_	RNA
3015	CLONES_TRBTLML_16__baseline_TCR-JV_cDNA_19_TGGTGGTA_merged_170000.txt	4979	3	9.65251e-05	TGTGCCAGCAGTTACCTAGCGGGAGAGAATGAGCAGTTCTTC	EEEEEEEEEEEEEEEEEEEEEEEEEEEEEEEEEEEEEEEEEE	TRBV6-2*00(430),TRBV6-3*00(430)	TRBD2*00(50)	TRBJ2-1*00(215)		516|531|553|0|15||75.0;516|531|553|0|15||75.0	20|30|48|15|25||50.0	27|42|70|27|42||75.0												TGTGCCAGCAGTTACCTAGCGGGAGAGAATGAGCAGTTCTTC	36								CASSYLAGENEQFF		:::::::::0:-2:15:15:-4:-2:25:27:-7:42:::	TLML_16_	RNA
3016	CLONES_TRBTLML_16__baseline_TCR-JV_cDNA_19_TGGTGGTA_merged_170000.txt	4980	3	9.65251e-05	TGTGCCAGCAGTTACCCCCCGGGTGGCACTGAAGCTTTCTTT	EEEEEEEEEEEEEEEEEEEEEEEEEEEEEEEEEEEEEEEEEE	TRBV6-2*00(675),TRBV6-3*00(675)	TRBD1*00(30),TRBD2*00(30)	TRBJ1-1*00(220)		516|531|553|0|15||75.0;516|531|553|0|15||75.0	9|15|36|17|23||30.0;13|19|48|17|23||30.0	24|40|68|26|42||80.0												TGTGCCAGCAGTTACCCCCCGGGTGGCACTGAAGCTTTCTTT	36								CASSYPPGGTEAFF		:::::::::0:-2:15:17:3:-9:23:26:-4:42:::	TLML_16_	RNA
3017	CLONES_TRBTLML_16__baseline_TCR-JV_cDNA_19_TGGTGGTA_merged_170000.txt	4981	3	9.65251e-05	TGTGCCAGCAGTTACCCGAACGATATTCGAGAAGCTTTCTTT	EEEEEEEEEEEEEEEEEEEEEEEEEEEEEEEEEEEEEEEEEE	TRBV6-2*00(580.3),TRBV6-3*00(580.3)		TRBJ1-1*00(200)		516|535|553|0|19|ST531C|79.0;516|535|553|0|19|ST531C|79.0		28|40|68|30|42||60.0												TGTGCCAGCAGTTACCCGAACGATATTCGAGAAGCTTTCTTT	36								CASSYPNDIREAFF		:::::::::0:2:19:::::30:-8:42:::	TLML_16_	RNA
3018	CLONES_TRBTLML_16__baseline_TCR-JV_cDNA_19_TGGTGGTA_merged_170000.txt	4982	3	9.65251e-05	TGTGCCAGCAGTTACGGCGGACTCTCCTACGAGCAGTACTTC	EEEEEEEEEEEEEEEEEEEEEEEEEEEEEEEEEEEEEEEEEE	TRBV6-5*00(276)	TRBD2*00(25)	TRBJ2-7*00(235)		519|534|556|0|15||75.0	17|22|48|18|23||25.0	20|39|67|23|42||95.0												TGTGCCAGCAGTTACGGCGGACTCTCCTACGAGCAGTACTTC	36								CASSYGGLSYEQYF		:::::::::0:-2:15:18:-1:-10:23:23:0:42:::	TLML_16_	RNA
3019	CLONES_TRBTLML_16__baseline_TCR-JV_cDNA_19_TGGTGGTA_merged_170000.txt	4983	3	9.65251e-05	TGTGCCAGCAGTTACAGGTCAGGGAAGACTGAAGCTTTCTTT	EEEEEEEEEEEEEEEEEEEEEEEEEEEEEEEEEEEEEEEEEE	TRBV6-6*00(418.7)		TRBJ1-1*00(219)		516|531|553|0|15||75.0		21|40|68|23|42|SC24G|79.0												TGTGCCAGCAGTTACAGGTCAGGGAAGACTGAAGCTTTCTTT	36								CASSYRSGKTEAFF		:::::::::0:-2:15:::::23:-1:42:::	TLML_16_	RNA
3020	CLONES_TRBTLML_16__baseline_TCR-JV_cDNA_19_TGGTGGTA_merged_170000.txt	4984	3	9.65251e-05	TGTGCCAGCAGTCTCGACAGGGCCCAAGAGACCCAGTACTTC	EEEEEEEEEEEEEEEEEEEEEEEEEEEEEEEEEEEEEEEEEE	TRBV2*00(555)	TRBD1*00(35)	TRBJ2-5*00(235)		518|530|555|0|12||60.0	14|21|36|15|22||35.0	21|40|68|23|42||95.0												TGTGCCAGCAGTCTCGACAGGGCCCAAGAGACCCAGTACTTC	36								CASSLDRAQETQYF		:::::::::0:-5:12:15:-2:-3:22:23:-1:42:::	TLML_16_	RNA
3021	CLONES_TRBTLML_16__baseline_TCR-JV_cDNA_19_TGGTGGTA_merged_170000.txt	4985	3	9.65251e-05	TGTGCCAGCAGTCTCACCTGGGACAACAATGAGCAGTTCTTC	EEEEEEEEEEEEEEEEEEEEEEEEEEEEEEEEEEEEEEEEEE	TRBV27*00(631.3)	TRBD1*00(30)	TRBJ2-1*00(190)		556|568|593|0|12||60.0	12|18|36|19|25||30.0	25|42|70|25|42||85.0												TGTGCCAGCAGTCTCACCTGGGACAACAATGAGCAGTTCTTC	36								CASSLTWDNNEQFF		:::::::::0:-5:12:19:0:-6:25:25:-5:42:::	TLML_16_	RNA
3022	CLONES_TRBTLML_16__baseline_TCR-JV_cDNA_19_TGGTGGTA_merged_170000.txt	4986	3	9.65251e-05	TGTGCCAGCAGTCTACAGAGAGGGCACACTGAAGCTTTCTTT	EEEEEEEEEEEEEEEEEEEEEEEEEEEEEEEEEEEEEEEEEE	TRBV12-3*00(270),TRBV12-4*00(270)	TRBD2*00(30)	TRBJ1-1*00(225)		530|542|567|0|12||60.0;530|542|567|0|12||60.0	27|33|48|19|25||30.0	23|40|68|25|42||85.0												TGTGCCAGCAGTCTACAGAGAGGGCACACTGAAGCTTTCTTT	36								CASSLQRGHTEAFF		:::::::::0:-5:12:19:-11:1:25:25:-3:42:::	TLML_16_	RNA
3023	CLONES_TRBTLML_16__baseline_TCR-JV_cDNA_19_TGGTGGTA_merged_170000.txt	4987	3	9.65251e-05	TGTGCCAGCAGTCCCCTAGCGGGAGGGCGGTCGCAGTATTTT	EEEEEEEEEEEEEEEEEEEEEEEEEEEEEEEEEEEEEEEEEE	TRBV6-5*00(385),TRBV6-6*00(337)	TRBD2*00(65)	TRBJ2-3*00(195)		519|531|556|0|12||60.0;516|528|553|0|12||60.0	20|33|48|15|28||65.0	30|41|69|31|42||55.0												TGTGCCAGCAGTCCCCTAGCGGGAGGGCGGTCGCAGTATTTT	36								CASSPLAGGRSQYF		:::::::::0:-5:12:15:-4:1:28:31:-10:42:::	TLML_16_	RNA
3025	CLONES_TRBTLML_16__baseline_TCR-JV_cDNA_19_TGGTGGTA_merged_170000.txt	4989	3	9.65251e-05	TGTGCCAGCAGTCCCGGGCAGTCCTCCAAGACCCAGTACTTC	EEEEEEEEEEEEEEEEEEEEEEEEEEEEEEEEEEEEEEEEEE	TRBV27*00(146.3)	TRBD1*00(30),TRBD2*00(30)	TRBJ2-5*00(196.7)		556|568|593|0|12||60.0	9|15|36|12|18||30.0;13|19|48|12|18||30.0	26|40|68|28|42||70.0												TGTGCCAGCAGTCCCGGGCAGTCCTCCAAGACCCAGTACTTC	36								CASSPGQSSKTQYF		:::::::::0:-5:12:12:3:-9:18:28:-6:42:::	TLML_16_	RNA
3026	CLONES_TRBTLML_16__baseline_TCR-JV_cDNA_19_TGGTGGTA_merged_170000.txt	4990	3	9.65251e-05	TGTGCCAGCAGTCCCGACAGGGGACAAGAGACCCAGTACTTC	EEEEEEEEEEEEEEEEEEEEEEEEEEEEEEEEEEEEEEEEEE	TRBV25-1*00(255)	TRBD1*00(40)	TRBJ2-5*00(230)		551|563|588|0|12||60.0	14|22|36|15|23||40.0	22|40|68|24|42||90.0												TGTGCCAGCAGTCCCGACAGGGGACAAGAGACCCAGTACTTC	36								CASSPDRGQETQYF		:::::::::0:-5:12:15:-2:-2:23:24:-2:42:::	TLML_16_	RNA
3027	CLONES_TRBTLML_16__baseline_TCR-JV_cDNA_19_TGGTGGTA_merged_170000.txt	4991	3	9.65251e-05	TGTGCCAGCAGTCCGGGGTGGGAAGGGGACGAGCAGTACTTC	EEEEEEEEEEEEEEEEEEEAEEEEEEEEEEEEEEEEEEEEEE	TRBV27*00(405)	TRBD1*00(25),TRBD2*00(25)	TRBJ2-7*00(210)		556|568|593|0|12||60.0	10|15|36|12|17||25.0;14|19|48|12|17||25.0	25|39|67|28|42||70.0												TGTGCCAGCAGTCCGGGGTGGGAAGGGGACGAGCAGTACTTC	32								CASSPGWEGDEQYF		:::::::::0:-5:12:12:2:-9:17:28:-5:42:::	TLML_16_	RNA
3028	CLONES_TRBTLML_16__baseline_TCR-JV_cDNA_19_TGGTGGTA_merged_170000.txt	4992	3	9.65251e-05	TGTGCCAGCAGTCCGGGACAGACTAACTATGGCTACACCTTC	EEEEEEEEEEEEEEEEEEEEEEEEEEEEEEEEEEEEEEEEEE	TRBV12-3*00(280),TRBV12-4*00(280)	TRBD1*00(45)	TRBJ1-2*00(240)		530|542|567|0|12||60.0;530|542|567|0|12||60.0	10|19|36|12|21||45.0	20|40|68|22|42||100.0												TGTGCCAGCAGTCCGGGACAGACTAACTATGGCTACACCTTC	36								CASSPGQTNYGYTF		:::::::::0:-5:12:12:2:-5:21:22:0:42:::	TLML_16_	RNA
3029	CLONES_TRBTLML_16__baseline_TCR-JV_cDNA_19_TGGTGGTA_merged_170000.txt	4993	3	9.65251e-05	TGTGCCAGCAGTCCGGACGGTATGAACACTGAAGCTTTCTTT	EEEEEEEEEEEEEEEEEEEEEEEEEEEEEEEEEEEEEEEEEE	TRBV6-2*00(695),TRBV6-3*00(695)		TRBJ1-1*00(245)		516|528|553|0|12||60.0;516|528|553|0|12||60.0		19|40|68|21|42||105.0												TGTGCCAGCAGTCCGGACGGTATGAACACTGAAGCTTTCTTT	36								CASSPDGMNTEAFF		:::::::::0:-5:12:::::21:1:42:::	TLML_16_	RNA
3030	CLONES_TRBTLML_16__baseline_TCR-JV_cDNA_19_TGGTGGTA_merged_170000.txt	4994	3	9.65251e-05	TGTGCCAGCAGTCCAGAGGCAGGAGGGGAGACCCAGTACTTC	EEEEEEEEEEEEEEEEEEEEEEEEEEEEEEEEEEEEEEEEEE	TRBV2*00(173)	TRBD2*00(30)	TRBJ2-5*00(209.7)		518|530|555|0|12||60.0	26|32|48|21|27||30.0	25|40|68|27|42||75.0												TGTGCCAGCAGTCCAGAGGCAGGAGGGGAGACCCAGTACTTC	36								CASSPEAGGETQYF		:::::::::0:-5:12:21:-10:0:27:27:-5:42:::	TLML_16_	RNA
3031	CLONES_TRBTLML_16__baseline_TCR-JV_cDNA_19_TGGTGGTA_merged_170000.txt	4995	3	9.65251e-05	TGTGCCAGCAGTCGGGACAGGGCCTACAATGAGCAGTTCTTC	EEEEEEEEEEEEEEEEEEEEEEEEEEEEEEEEEEEEEEEEEE	TRBV12-3*00(787),TRBV12-4*00(787)	TRBD1*00(50)	TRBJ2-1*00(140)		530|542|567|0|12||60.0;530|542|567|0|12||60.0	11|21|36|12|22||50.0	22|42|70|22|42||100.0												TGTGCCAGCAGTCGGGACAGGGCCTACAATGAGCAGTTCTTC	36								CASSRDRAYNEQFF		:::::::::0:-5:12:12:1:-3:22:22:-2:42:::	TLML_16_	RNA
3032	CLONES_TRBTLML_16__baseline_TCR-JV_cDNA_19_TGGTGGTA_merged_170000.txt	4996	3	9.65251e-05	TGTGCCAGCAGTCGGGACAGGAGCACAGATACGCAGTATTTT	EEEEEEEEEEEEEEEEEEEEEEEEEEEEEEEEEEEEEEEEEE	TRBV2*00(309)	TRBD1*00(45)	TRBJ2-3*00(245)		518|530|555|0|12||60.0	11|20|36|12|21||45.0	20|41|69|21|42||105.0												TGTGCCAGCAGTCGGGACAGGAGCACAGATACGCAGTATTTT	36								CASSRDRSTDTQYF		:::::::::0:-5:12:12:1:-4:21:21:0:42:::	TLML_16_	RNA
3033	CLONES_TRBTLML_16__baseline_TCR-JV_cDNA_19_TGGTGGTA_merged_170000.txt	4997	3	9.65251e-05	TGTGCCAGCAGTCGATTCGACAGGGATAATGAGCAGTTCTTC	EEEEEEEEEEEEEEEEEEEEEEEEEEEEEEEEEEEEEEEEEE	TRBV12-3*00(275),TRBV12-4*00(275)	TRBD1*00(35)	TRBJ2-1*00(215)		530|542|567|0|12||60.0;530|542|567|0|12||60.0	14|21|36|18|25||35.0	27|42|70|27|42||75.0												TGTGCCAGCAGTCGATTCGACAGGGATAATGAGCAGTTCTTC	36								CASSRFDRDNEQFF		:::::::::0:-5:12:18:-2:-3:25:27:-7:42:::	TLML_16_	RNA
3034	CLONES_TRBTLML_16__baseline_TCR-JV_cDNA_19_TGGTGGTA_merged_170000.txt	4998	3	9.65251e-05	TGTGCCAGCAGTCGAGGACAGGGTTACAATGAGCAGTTCTTC	EEEEEEEEEEEEEEEEEEEEEEEEEEEEEEEEEEEEEEEEEE	TRBV11-3*00(350),TRBV11-1*00(334),TRBV11-2*00(318)	TRBD1*00(40)	TRBJ2-1*00(230)		521|532|558|0|11||55.0;531|542|568|0|11||55.0;522|533|559|0|11||55.0	13|21|36|15|23||40.0	24|42|70|24|42||90.0												TGTGCCAGCAGTCGAGGACAGGGTTACAATGAGCAGTTCTTC	36								CASSRGQGYNEQFF		:::::::::0:-6:11:15:-1:-3:23:24:-4:42:::	TLML_16_	RNA
3035	CLONES_TRBTLML_16__baseline_TCR-JV_cDNA_19_TGGTGGTA_merged_170000.txt	4999	3	9.65251e-05	TGTGCCAGCAGTGTGGCCGACAGCACAGATACGCAGTATTTT	EEEEEEEEEEEEEEEEEEEEEEEEEEEEEEEEEEEEEEEEEE	TRBV6-1*00(612.5)		TRBJ2-3*00(237)		516|529|553|0|13||65.0		20|41|69|21|42||105.0												TGTGCCAGCAGTGTGGCCGACAGCACAGATACGCAGTATTTT	36								CASSVADSTDTQYF		:::::::::0:-4:13:::::21:0:42:::	TLML_16_	RNA
3036	CLONES_TRBTLML_16__baseline_TCR-JV_cDNA_19_TGGTGGTA_merged_170000.txt	5000	3	9.65251e-05	TGTGCCAGCAGTGATGGACAGGGTGATTCACCCCTCCACTTT	EEEEEEEEEEEEEEEEEEEEEEEEEEEEEEEEEEEEEEEEEE	TRBV6-6*00(1260)	TRBD1*00(40)	TRBJ1-6*00(169)		516|528|553|0|12||60.0	13|21|36|15|23||40.0	28|45|73|25|42||85.0												TGTGCCAGCAGTGATGGACAGGGTGATTCACCCCTCCACTTT	36								CASSDGQGDSPLHF		:::::::::0:-5:12:15:-1:-3:23:25:-8:42:::	TLML_16_	RNA
3037	CLONES_TRBTLML_16__baseline_TCR-JV_cDNA_19_TGGTGGTA_merged_170000.txt	5001	3	9.65251e-05	TGTGCCAGCAGTGACCGCCGGGAAGGCAAAACGCAGTATTTT	EEEEEEEEEEEEEEEEEEEEEEEEEEEEEEEEEEEEEEEEEE	TRBV2*00(575)	TRBD1*00(30),TRBD2*00(30)	TRBJ2-3*00(200)		518|532|555|0|14||70.0	10|16|36|17|23||30.0;14|20|48|17|23||30.0	29|41|69|30|42||60.0												TGTGCCAGCAGTGACCGCCGGGAAGGCAAAACGCAGTATTTT	36								CASSDRREGKTQYF		:::::::::0:-3:14:17:2:-8:23:30:-9:42:::	TLML_16_	RNA
3038	CLONES_TRBTLML_16__baseline_TCR-JV_cDNA_19_TGGTGGTA_merged_170000.txt	5002	3	9.65251e-05	TGTGCCAGCAGTGACACAGGGGGAATCAGGCCCCAGCATTTT	EEEEEEEEEEEEEEEEEEEEEEEEEEEEEEEEEEEEEEEEEE	TRBV27*00(198.3)	TRBD1*00(40)	TRBJ1-5*00(209)		556|568|593|0|12||60.0	15|23|36|15|23||40.0	24|42|70|23|42|I30G|69.0												TGTGCCAGCAGTGACACAGGGGGAATCAGGCCCCAGCATTTT	36								CASSDTGGIRPQHF		:::::::::0:-5:12:15:-3:-1:23:23:-4:42:::	TLML_16_	RNA
3039	CLONES_TRBTLML_16__baseline_TCR-JV_cDNA_19_TGGTGGTA_merged_170000.txt	5003	3	9.65251e-05	TGTGCCAGCAGTGACAGGGGTAAATCCTACGAGCAGTACTTC	EEEEEEEEEEEEEEEEEEEEEEEEEEEEEEE<EEEEEEEAEE	TRBV28*00(313.7)	TRBD1*00(40)	TRBJ2-7*00(230)		564|576|601|0|12||60.0	14|22|36|12|20||40.0	21|39|67|24|42||90.0												TGTGCCAGCAGTGACAGGGGTAAATCCTACGAGCAGTACTTC	27								CASSDRGKSYEQYF		:::::::::0:-5:12:12:-2:-2:20:24:-1:42:::	TLML_16_	RNA
3040	CLONES_TRBTLML_16__baseline_TCR-JV_cDNA_19_TGGTGGTA_merged_170000.txt	5004	3	9.65251e-05	TGTGCCAGCAGTGAGCAACTAGGTGCCGGGGAGCTGTTTTTT	EEEEEEEEEEEEEEEEEEEEEEEEEEEEEEEEEEEEEEEEEE	TRBV6-4*00(163)	TRBD2*00(25)	TRBJ2-2*00(225)		518|532|555|0|14||70.0	19|24|48|17|22||25.0	26|43|71|25|42||85.0												TGTGCCAGCAGTGAGCAACTAGGTGCCGGGGAGCTGTTTTTT	36								CASSEQLGAGELFF		:::::::::0:-3:14:17:-3:-8:22:25:-6:42:::	TLML_16_	RNA
3041	CLONES_TRBTLML_16__baseline_TCR-JV_cDNA_19_TGGTGGTA_merged_170000.txt	5005	3	9.65251e-05	TGTGCCAGCAGTGAGGGACAGGGGAGAGAAAAACTGTTTTTT	EEEEEEEEEEEEEEEEEEEEEEEEEEEEEEEEEEEEEEEEEE	TRBV28*00(320)	TRBD1*00(50)	TRBJ1-4*00(215)		564|576|601|0|12||60.0	12|22|36|14|24||50.0	28|43|71|27|42||75.0												TGTGCCAGCAGTGAGGGACAGGGGAGAGAAAAACTGTTTTTT	36								CASSEGQGREKLFF		:::::::::0:-5:12:14:0:-2:24:27:-8:42:::	TLML_16_	RNA
3042	CLONES_TRBTLML_16__baseline_TCR-JV_cDNA_19_TGGTGGTA_merged_170000.txt	5006	3	9.65251e-05	TGTGCCAGCAGTGAGGACCGGCGAAACTATGGCTACACCTTC	EEEEEEEEEEEEEEEEEEEEEEEEEEEEEEEEEEEEEEEEEE	TRBV2*00(275)		TRBJ1-2*00(230)		518|532|555|0|14||70.0		22|40|68|24|42||90.0												TGTGCCAGCAGTGAGGACCGGCGAAACTATGGCTACACCTTC	36								CASSEDRRNYGYTF		:::::::::0:-3:14:::::24:-2:42:::	TLML_16_	RNA
3043	CLONES_TRBTLML_16__baseline_TCR-JV_cDNA_19_TGGTGGTA_merged_170000.txt	5007	3	9.65251e-05	TGTGCCAGCAGTGAATTTCCCAAACCCCACGAGCAGTACTTC	EEEEEEEEEEEEEEEEEEEEEEEEEEEEEEEEEEEEEEEEEE	TRBV25-1*00(514.7)		TRBJ2-7*00(210)		551|567|588|0|16||80.0		25|39|67|28|42||70.0												TGTGCCAGCAGTGAATTTCCCAAACCCCACGAGCAGTACTTC	36								CASSEFPKPHEQYF		:::::::::0:-1:16:::::28:-5:42:::	TLML_16_	RNA
3044	CLONES_TRBTLML_16__baseline_TCR-JV_cDNA_19_TGGTGGTA_merged_170000.txt	5008	3	9.65251e-05	TGTGCCAGCAGTGAAGTGCAGGGTGGGCAGCCCCAGCATTTT	EEEEEEEEEEEEEEEEEEEEEEEEEEEEEEEEEEEEEEEEEE	TRBV2*00(585)	TRBD1*00(25)	TRBJ1-5*00(215)		518|534|555|0|16||80.0	16|21|36|18|23||25.0	27|42|70|27|42||75.0												TGTGCCAGCAGTGAAGTGCAGGGTGGGCAGCCCCAGCATTTT	36								CASSEVQGGQPQHF		:::::::::0:-1:16:18:-4:-3:23:27:-7:42:::	TLML_16_	RNA
3045	CLONES_TRBTLML_16__baseline_TCR-JV_cDNA_19_TGGTGGTA_merged_170000.txt	5009	3	9.65251e-05	TGTGCCAGCAGTGAAGGAATTTGGTCGTACGAGCAGTACTTC	EEEEEEEEEEEEEEEEEEEEEEEEEEEEEEEEEEEEEEEEEE	TRBV2*00(363.3)		TRBJ2-7*00(215)		518|534|555|0|16||80.0		24|39|67|27|42||75.0												TGTGCCAGCAGTGAAGGAATTTGGTCGTACGAGCAGTACTTC	36								CASSEGIWSYEQYF		:::::::::0:-1:16:::::27:-4:42:::	TLML_16_	RNA
3046	CLONES_TRBTLML_16__baseline_TCR-JV_cDNA_19_TGGTGGTA_merged_170000.txt	5010	3	9.65251e-05	TGTGCCAGCAGTGAAATCAGACTCAACACTGAAGCTTTCTTT	EEEEEEEEEEEEEEEEEEEEEEEEEEEEEEEEEEEEEEEEEE	TRBV2*00(716.7)		TRBJ1-1*00(178.3)		518|533|555|0|15||75.0		22|40|68|24|42||90.0												TGTGCCAGCAGTGAAATCAGACTCAACACTGAAGCTTTCTTT	36								CASSEIRLNTEAFF		:::::::::0:-2:15:::::24:-2:42:::	TLML_16_	RNA
3047	CLONES_TRBTLML_16__baseline_TCR-JV_cDNA_19_TGGTGGTA_merged_170000.txt	5011	3	9.65251e-05	TGTGCCAGCAGTGAAACCCCGGACTCGCCTTACGGGTTCTTC	EEEEEEEEEEEEEEEEEEEEEEEEEEEEEEEEEEEEEEEEEE	TRBV2*00(814.7)	TRBD2*00(29),TRBD1*00(25)	TRBJ2-1*00(130)		518|533|555|0|15||75.0	13|22|48|16|25|SG16C|29.0;9|14|36|17|22||25.0	35|42|70|35|42||35.0												TGTGCCAGCAGTGAAACCCCGGACTCGCCTTACGGGTTCTTC	36								CASSETPDSPYGFF		:::::::::0:-2:15:16:3:-10:25:35:-15:42:::	TLML_16_	RNA
3048	CLONES_TRBTLML_16__baseline_TCR-JV_cDNA_19_TGGTGGTA_merged_170000.txt	5012	3	9.65251e-05	TGTGCCAGCAGTGAAAAAGGGCAAGTCTATGGCTACACCTTC	EEEEEEEEEEEEEEEEEEEEEEEEEEEEEEEEEEEEEEEEEE	TRBV2*00(335)	TRBD2*00(25)	TRBJ1-2*00(220)		518|533|555|0|15||75.0	28|33|48|17|22||25.0	24|40|68|26|42||80.0												TGTGCCAGCAGTGAAAAAGGGCAAGTCTATGGCTACACCTTC	36								CASSEKGQVYGYTF		:::::::::0:-2:15:17:-12:1:22:26:-4:42:::	TLML_16_	RNA
3049	CLONES_TRBTLML_16__baseline_TCR-JV_cDNA_19_TGGTGGTA_merged_170000.txt	5013	3	9.65251e-05	TGTGCCAGCAGTATCGACAGGGTTGACACTGAAGCTTTCTTT	EEEEEEEEEEEEEEEEEEEEEEEEEEEEEEEEEEEEEEEEEE	TRBV27*00(360.3)	TRBD1*00(35)	TRBJ1-1*00(225)		556|568|593|0|12||60.0	14|21|36|15|22||35.0	23|40|68|25|42||85.0												TGTGCCAGCAGTATCGACAGGGTTGACACTGAAGCTTTCTTT	36								CASSIDRVDTEAFF		:::::::::0:-5:12:15:-2:-3:22:25:-3:42:::	TLML_16_	RNA
3050	CLONES_TRBTLML_16__baseline_TCR-JV_cDNA_19_TGGTGGTA_merged_170000.txt	5014	3	9.65251e-05	TGTGCCAGCAGTACCTGGGACAGGAACAATGAGCAGTTCTTC	EEEEEEEEEEEEEEEEEEEEEEEEEEEEEEEEEEEEEEEEEE	TRBV12-3*00(550),TRBV12-4*00(550)	TRBD1*00(40)	TRBJ2-1*00(168.3)		530|542|567|0|12||60.0;530|542|567|0|12||60.0	12|20|36|16|24||40.0	25|42|70|25|42||85.0												TGTGCCAGCAGTACCTGGGACAGGAACAATGAGCAGTTCTTC	36								CASSTWDRNNEQFF		:::::::::0:-5:12:16:0:-4:24:25:-5:42:::	TLML_16_	RNA
3051	CLONES_TRBTLML_16__baseline_TCR-JV_cDNA_19_TGGTGGTA_merged_170000.txt	5015	3	9.65251e-05	TGTGCCAGCAGTACCCAGACAGTGAACACTGAAGCTTTCTTT	EEEEEEEEEEEEEEEEEEEEEEEEEEEEEEEEEEEEEEEEEE	TRBV6-1*00(914)	TRBD1*00(25)	TRBJ1-1*00(240)		516|528|553|0|12||60.0	14|19|36|17|22||25.0	20|40|68|22|42||100.0												TGTGCCAGCAGTACCCAGACAGTGAACACTGAAGCTTTCTTT	36								CASSTQTVNTEAFF		:::::::::0:-5:12:17:-2:-5:22:22:0:42:::	TLML_16_	RNA
3052	CLONES_TRBTLML_16__baseline_TCR-JV_cDNA_19_TGGTGGTA_merged_170000.txt	5016	3	9.65251e-05	TGTGCCAGCAGTACGGGACTAGCGTCCTACGAGCAGTACTTC	EEEEEEEEEEEEEEEEEEEEEEEEEEEEEEEEEEEEEEEEEE	TRBV6-5*00(255),TRBV6-1*00(223)	TRBD2*00(55)	TRBJ2-7*00(230)		519|531|556|0|12||60.0;516|528|553|0|12||60.0	15|26|48|13|24||55.0	21|39|67|24|42||90.0												TGTGCCAGCAGTACGGGACTAGCGTCCTACGAGCAGTACTTC	36								CASSTGLASYEQYF		:::::::::0:-5:12:13:1:-6:24:24:-1:42:::	TLML_16_	RNA
3053	CLONES_TRBTLML_16__baseline_TCR-JV_cDNA_19_TGGTGGTA_merged_170000.txt	5017	3	9.65251e-05	TGTGCCAGCAGTACGACTAGCGGAACGAATACGCAGTATTTT	EEEEEEEEEEEEEEEEEEEEEEEEEEEEEEEEEEEEEEEEEE	TRBV3-1*00(125),TRBV3-2*00(125)	TRBD2*00(45)	TRBJ2-3*00(210)		543|554|580|0|11||55.0;543|554|580|0|11||55.0	18|27|48|14|23||45.0	27|41|69|28|42||70.0												TGTGCCAGCAGTACGACTAGCGGAACGAATACGCAGTATTTT	36								CASSTTSGTNTQYF		:::::::::0:-6:11:14:-2:-5:23:28:-7:42:::	TLML_16_	RNA
3054	CLONES_TRBTLML_16__baseline_TCR-JV_cDNA_19_TGGTGGTA_merged_170000.txt	5018	3	9.65251e-05	TGTGCCAGCAGTAGGCGGGGGAACGGAAACACCATATATTTT	EEEEEEEEEEEEEEEEEEEEEEEEEEEEEEEEEEEEEAAAAA	TRBV27*00(938.7)	TRBD1*00(25),TRBD2*00(25)	TRBJ1-3*00(90)		556|568|593|0|12||60.0	18|23|36|16|21||25.0;23|28|48|14|19||25.0	24|42|70|24|42||90.0												TGTGCCAGCAGTAGGCGGGGGAACGGAAACACCATATATTTT	32								CASSRRGNGNTIYF		:::::::::0:-5:12:16:-6:-1:21:24:-4:42:::	TLML_16_	RNA
3055	CLONES_TRBTLML_16__baseline_TCR-JV_cDNA_19_TGGTGGTA_merged_170000.txt	5019	3	9.65251e-05	TGTGCCAGCAGTAGGACAGGGGGCCGGAATGAGCAGTTCTTC	EEEEEEEEEEEEEEEEEEEEEEEEEEEEEEEEEEEEEEEEEE	TRBV27*00(470)	TRBD1*00(55)	TRBJ2-1*00(215)		556|568|593|0|12||60.0	13|24|36|13|24||55.0	27|42|70|27|42||75.0												TGTGCCAGCAGTAGGACAGGGGGCCGGAATGAGCAGTTCTTC	36								CASSRTGGRNEQFF		:::::::::0:-5:12:13:-1:0:24:27:-7:42:::	TLML_16_	RNA
3056	CLONES_TRBTLML_16__baseline_TCR-JV_cDNA_19_TGGTGGTA_merged_170000.txt	5020	3	9.65251e-05	TGTGCCAGCAGTAAGGGAGCTGTCCACAATGAGCAGTTCTTC	EEEEEEEEEEEEEEEEEEEEEEEEEEEEEEEEEEEEEEEEEE	TRBV6-2*00(650),TRBV6-3*00(650)	TRBD1*00(30)	TRBJ2-1*00(225)		516|528|553|0|12||60.0;516|528|553|0|12||60.0	5|11|36|19|25||30.0	25|42|70|25|42||85.0												TGTGCCAGCAGTAAGGGAGCTGTCCACAATGAGCAGTTCTTC	36								CASSKGAVHNEQFF		:::::::::0:-5:12:19:7:-13:25:25:-5:42:::	TLML_16_	RNA
3057	CLONES_TRBTLML_16__baseline_TCR-JV_cDNA_19_TGGTGGTA_merged_170000.txt	5021	3	9.65251e-05	TGTGCCAGCAGCTTTCAGCATCATCAAGAGACCCAGTACTTC	EEEEEEEEEEEEEEEEEEEEEEEEEEEEEEEEEEEEEEEEEE	TRBV7-6*00(290),TRBV7-7*00(258)		TRBJ2-5*00(230)		576|590|613|0|14||70.0;585|599|622|0|14||70.0		22|40|68|24|42||90.0												TGTGCCAGCAGCTTTCAGCATCATCAAGAGACCCAGTACTTC	36								CASSFQHHQETQYF		:::::::::0:-3:14:::::24:-2:42:::	TLML_16_	RNA
3058	CLONES_TRBTLML_16__baseline_TCR-JV_cDNA_19_TGGTGGTA_merged_170000.txt	5022	3	9.65251e-05	TGTGCCAGCAGCTTCTACAGGGCTCAAGAGACCCAGTACTTC	EEEEEEEEEEEEEEEEEEEEEEEEEEEEEEEEEEEEEEAAAA	TRBV7-9*00(995)	TRBD1*00(30)	TRBJ2-5*00(95)		556|570|593|0|14||70.0	15|21|36|16|22||30.0	22|40|68|24|42||90.0												TGTGCCAGCAGCTTCTACAGGGCTCAAGAGACCCAGTACTTC	32								CASSFYRAQETQYF		:::::::::0:-3:14:16:-3:-3:22:24:-2:42:::	TLML_16_	RNA
3059	CLONES_TRBTLML_16__baseline_TCR-JV_cDNA_19_TGGTGGTA_merged_170000.txt	5023	3	9.65251e-05	TGTGCCAGCAGCTTCCTCGGAAGCTCCTACGAGCAGTACTTC	EEEEEEEEEEEEEEEEEEEEEEEEEEEEEEEEEEEEEEEEEE	TRBV12-3*00(725),TRBV12-4*00(725)		TRBJ2-7*00(200)		530|541|567|0|11||55.0;530|541|567|0|11||55.0		18|39|67|21|42||105.0												TGTGCCAGCAGCTTCCTCGGAAGCTCCTACGAGCAGTACTTC	36								CASSFLGSSYEQYF		:::::::::0:-6:11:::::21:2:42:::	TLML_16_	RNA
3060	CLONES_TRBTLML_16__baseline_TCR-JV_cDNA_19_TGGTGGTA_merged_170000.txt	5024	3	9.65251e-05	TGTGCCAGCAGCTTGGTTGCGGGCACAGATACGCAGTATTTT	EEEEEEEEEEEEEEEEEEEEEEEEEEEEEEEEEEEEEEEEEE	TRBV5-6*00(425),TRBV5-5*00(409),TRBV5-7*00(409)		TRBJ2-3*00(240)		550|566|586|0|16||80.0;549|565|585|0|16||80.0;551|567|587|0|16||80.0		21|41|69|22|42||100.0												TGTGCCAGCAGCTTGGTTGCGGGCACAGATACGCAGTATTTT	36								CASSLVAGTDTQYF		:::::::::0:0:16:::::22:-1:42:::	TLML_16_	RNA
3061	CLONES_TRBTLML_16__baseline_TCR-JV_cDNA_19_TGGTGGTA_merged_170000.txt	5025	3	9.65251e-05	TGTGCCAGCAGCTTGGTCGGCAGTTCCTACGAGCAGTACTTC	EEEEEEEEEEEEEEEEEEEEEEEEEEEEEEEEEEEEEEEEEE	TRBV5-4*00(550),TRBV5-8*00(502)		TRBJ2-7*00(230)		549|565|585|0|16||80.0;551|567|587|0|16||80.0		21|39|67|24|42||90.0												TGTGCCAGCAGCTTGGTCGGCAGTTCCTACGAGCAGTACTTC	36								CASSLVGSSYEQYF		:::::::::0:0:16:::::24:-1:42:::	TLML_16_	RNA
3062	CLONES_TRBTLML_16__baseline_TCR-JV_cDNA_19_TGGTGGTA_merged_170000.txt	5026	3	9.65251e-05	TGTGCCAGCAGCTTGGCTAGCGACTCCTACGAGCAGTACTTC	EEEEEEEEEEEEEEEEEEEEEEEEEEEEEEEEEEEEEEEEEE	TRBV5-6*00(969.3)	TRBD2*00(25)	TRBJ2-7*00(235)		550|567|586|0|17||85.0	21|26|48|17|22||25.0	20|39|67|23|42||95.0												TGTGCCAGCAGCTTGGCTAGCGACTCCTACGAGCAGTACTTC	36								CASSLASDSYEQYF		:::::::::0:1:17:17:-5:-6:22:23:0:42:::	TLML_16_	RNA
3063	CLONES_TRBTLML_16__baseline_TCR-JV_cDNA_19_TGGTGGTA_merged_170000.txt	5027	3	9.65251e-05	TGTGCCAGCAGCTTGGGGACCCAGTACAATGAGCAGTTCTTC	EEEEEEEEEEEEEEEEEEEEEEEEEEEEEEEEEEEEEEEEEE	TRBV5-6*00(688.3)		TRBJ2-1*00(140)		550|566|586|0|16||80.0		24|42|70|24|42||90.0												TGTGCCAGCAGCTTGGGGACCCAGTACAATGAGCAGTTCTTC	36								CASSLGTQYNEQFF		:::::::::0:0:16:::::24:-4:42:::	TLML_16_	RNA
3064	CLONES_TRBTLML_16__baseline_TCR-JV_cDNA_19_TGGTGGTA_merged_170000.txt	5028	3	9.65251e-05	TGTGCCAGCAGCTTGGGGACAGCCCCGACTGAAGCTTTCTTT	EEEEEEEEEEEEEEEEEEEEEEEEEEEEEEEEEEEEEEEEEE	TRBV5-5*00(185),TRBV5-3*00(169),TRBV5-6*00(169),TRBV5-7*00(169),TRBV5-8*00(169)	TRBD1*00(30)	TRBJ1-1*00(215)		549|565|585|0|16||80.0;551|567|587|0|16|SA559C|64.0;550|566|586|0|16||80.0;551|567|587|0|16||80.0;551|567|587|0|16||80.0	13|19|36|16|22||30.0	25|40|68|27|42||75.0												TGTGCCAGCAGCTTGGGGACAGCCCCGACTGAAGCTTTCTTT	36								CASSLGTAPTEAFF		:::::::::0:0:16:16:-1:-5:22:27:-5:42:::	TLML_16_	RNA
3065	CLONES_TRBTLML_16__baseline_TCR-JV_cDNA_19_TGGTGGTA_merged_170000.txt	5029	3	9.65251e-05	TGTGCCAGCAGCTTGGGACGGGCCGCCTACGAGCAGTACTTC	EEEEEEEEEEEEEEEEEEEEEEEEEEEEEEEEEEEEEEEEEE	TRBV5-6*00(135),TRBV5-7*00(135)	TRBD2*00(25)	TRBJ2-7*00(225)		550|566|586|0|16||80.0;551|567|587|0|16||80.0	29|34|48|19|24||25.0	22|39|67|25|42||85.0												TGTGCCAGCAGCTTGGGACGGGCCGCCTACGAGCAGTACTTC	36								CASSLGRAAYEQYF		:::::::::0:0:16:19:-13:2:24:25:-2:42:::	TLML_16_	RNA
3066	CLONES_TRBTLML_16__baseline_TCR-JV_cDNA_19_TGGTGGTA_merged_170000.txt	5030	3	9.65251e-05	TGTGCCAGCAGCTTGGGACAGGGGGTGGCTGAAGCTTTCTTT	EEEEEEEEEEEEEEEEEEEEEEEEEEEEEEEEEEEEEEEEEE	TRBV5-8*00(465),TRBV5-4*00(433)	TRBD1*00(45)	TRBJ1-1*00(210)		551|567|587|0|16||80.0;549|565|585|0|16||80.0	14|23|36|16|25||45.0	26|40|68|28|42||70.0												TGTGCCAGCAGCTTGGGACAGGGGGTGGCTGAAGCTTTCTTT	36								CASSLGQGVAEAFF		:::::::::0:0:16:16:-2:-1:25:28:-6:42:::	TLML_16_	RNA
3067	CLONES_TRBTLML_16__baseline_TCR-JV_cDNA_19_TGGTGGTA_merged_170000.txt	5031	3	9.65251e-05	TGTGCCAGCAGCTTGGAGGGGGCTGGGTATGGCTACACCTTC	EEEEEEEEEEEEEEEEEEEEEEEEEEEEEEEEEEEEEEEEEE	TRBV5-6*00(252),TRBV5-5*00(236),TRBV5-7*00(236)	TRBD1*00(35)	TRBJ1-2*00(215)		550|566|586|0|16||80.0;549|565|585|0|16||80.0;551|567|587|0|16||80.0	17|24|36|16|23||35.0	25|40|68|27|42||75.0												TGTGCCAGCAGCTTGGAGGGGGCTGGGTATGGCTACACCTTC	36								CASSLEGAGYGYTF		:::::::::0:0:16:16:-5:0:23:27:-5:42:::	TLML_16_	RNA
3068	CLONES_TRBTLML_16__baseline_TCR-JV_cDNA_19_TGGTGGTA_merged_170000.txt	5032	3	9.65251e-05	TGTGCCAGCAGCTTATTCCCTGGGGCCAACGTCCTGACTTTC	EEEEEEEEEEEEEEEEEEEEEEEEEEEEEEEEEEEEEEEEEE	TRBV11-2*00(940)		TRBJ2-6*00(255)		522|537|559|0|15||75.0		22|45|73|19|42||115.0												TGTGCCAGCAGCTTATTCCCTGGGGCCAACGTCCTGACTTTC	36								CASSLFPGANVLTF		:::::::::0:-2:15:::::19:-2:42:::	TLML_16_	RNA
3069	CLONES_TRBTLML_16__baseline_TCR-JV_cDNA_19_TGGTGGTA_merged_170000.txt	5033	3	9.65251e-05	TGTGCCAGCAGCTTACCTCGACAGGGCACTGAAGCTTTCTTT	EEEEEEEEEEEEEEEEEEEEEEEEEEEEEEEEEEEEEEEEEE	TRBV7-8*00(318.3)	TRBD1*00(35)	TRBJ1-1*00(220)		567|582|604|0|15||75.0	14|21|36|19|26||35.0	24|40|68|26|42||80.0												TGTGCCAGCAGCTTACCTCGACAGGGCACTGAAGCTTTCTTT	36								CASSLPRQGTEAFF		:::::::::0:-2:15:19:-2:-3:26:26:-4:42:::	TLML_16_	RNA
3070	CLONES_TRBTLML_16__baseline_TCR-JV_cDNA_19_TGGTGGTA_merged_170000.txt	5034	3	9.65251e-05	TGTGCCAGCAGCTTACCCGGACAGGGCAAGACCCAGTACTTC	EEEEEEEEEEEEEEEEEEEEEEEEEEEEEEEEEEEEEEEEEE	TRBV11-1*00(306.7),TRBV11-3*00(290.7)	TRBD1*00(40)	TRBJ2-5*00(210)		531|546|568|0|15||75.0;521|536|558|0|15||75.0	13|21|36|18|26||40.0	26|40|68|28|42||70.0												TGTGCCAGCAGCTTACCCGGACAGGGCAAGACCCAGTACTTC	36								CASSLPGQGKTQYF		:::::::::0:-2:15:18:-1:-3:26:28:-6:42:::	TLML_16_	RNA
3071	CLONES_TRBTLML_16__baseline_TCR-JV_cDNA_19_TGGTGGTA_merged_170000.txt	5035	3	9.65251e-05	TGTGCCAGCAGCTTACCAGACAGGAACACTGAAGCTTTCTTT	EEEEEEEEEEEEEEEEAEEEEEEEEEEEEEEEEEEEEEEEEE	TRBV11-2*00(479),TRBV11-3*00(447),TRBV11-1*00(431)	TRBD1*00(25)	TRBJ1-1*00(235)		522|537|559|0|15||75.0;521|536|558|0|15||75.0;531|546|568|0|15||75.0	14|19|36|18|23||25.0	21|40|68|23|42||95.0												TGTGCCAGCAGCTTACCAGACAGGAACACTGAAGCTTTCTTT	32								CASSLPDRNTEAFF		:::::::::0:-2:15:18:-2:-5:23:23:-1:42:::	TLML_16_	RNA
3072	CLONES_TRBTLML_16__baseline_TCR-JV_cDNA_19_TGGTGGTA_merged_170000.txt	5036	3	9.65251e-05	TGTGCCAGCAGCTTACAATCGGACTCCTACGAGCAGTACTTC	EEEEEEEEEEEEEEEEEEEEEEEEEEEEEEEEEEEEEEEEEE	TRBV11-2*00(135),TRBV11-3*00(135),TRBV7-2*00(135),TRBV7-3*00(135),TRBV7-8*00(135)		TRBJ2-7*00(235)		522|537|559|0|15||75.0;521|536|558|0|15||75.0;580|595|617|0|15||75.0;540|555|577|0|15||75.0;567|582|604|0|15||75.0		20|39|67|23|42||95.0												TGTGCCAGCAGCTTACAATCGGACTCCTACGAGCAGTACTTC	36								CASSLQSDSYEQYF		:::::::::0:-2:15:::::23:0:42:::	TLML_16_	RNA
3073	CLONES_TRBTLML_16__baseline_TCR-JV_cDNA_19_TGGTGGTA_merged_170000.txt	5037	3	9.65251e-05	TGTGCCAGCAGCTTAGTACTAGCGCTCAATGAGCAGTTCTTC	EEEEEEEEEEEEEEEEEEEEEEEEEAEEEEEEEEEEEEEEEE	TRBV13*00(667.7)	TRBD2*00(35)	TRBJ2-1*00(175)		567|583|604|0|16||80.0	19|26|48|17|24||35.0	26|42|70|26|42||80.0												TGTGCCAGCAGCTTAGTACTAGCGCTCAATGAGCAGTTCTTC	32								CASSLVLALNEQFF		:::::::::0:-1:16:17:-3:-6:24:26:-6:42:::	TLML_16_	RNA
3074	CLONES_TRBTLML_16__baseline_TCR-JV_cDNA_19_TGGTGGTA_merged_170000.txt	5038	3	9.65251e-05	TGTGCCAGCAGCTTAGTAGGGGTTAGATACGAGCAGTACTTC	EEEEEEEEEEEEEEEEEEEEEEEEEEEEEEEEEEEEEEEEEE	TRBV11-2*00(180),TRBV7-2*00(180),TRBV11-3*00(164),TRBV7-8*00(164)	TRBD1*00(25)	TRBJ2-7*00(215)		522|538|559|0|16||80.0;580|596|617|0|16||80.0;521|537|558|0|16||80.0;567|583|604|0|16||80.0	17|22|36|17|22||25.0	24|39|67|27|42||75.0												TGTGCCAGCAGCTTAGTAGGGGTTAGATACGAGCAGTACTTC	36								CASSLVGVRYEQYF		:::::::::0:-1:16:17:-5:-2:22:27:-4:42:::	TLML_16_	RNA
3075	CLONES_TRBTLML_16__baseline_TCR-JV_cDNA_19_TGGTGGTA_merged_170000.txt	5039	3	9.65251e-05	TGTGCCAGCAGCTTAGCTAGCGGGACAGATACGCAGTATTTT	EEEEEEEEEEEEEEEEEEEEEEEEEEEEEEEEEEEEEEEEEE	TRBV7-2*00(614.3)	TRBD2*00(35)	TRBJ2-3*00(165)		580|597|617|0|17||85.0	21|28|48|17|24||35.0	23|41|69|24|42||90.0												TGTGCCAGCAGCTTAGCTAGCGGGACAGATACGCAGTATTTT	36								CASSLASGTDTQYF		:::::::::0:0:17:17:-5:-4:24:24:-3:42:::	TLML_16_	RNA
3076	CLONES_TRBTLML_16__baseline_TCR-JV_cDNA_19_TGGTGGTA_merged_170000.txt	5040	3	9.65251e-05	TGTGCCAGCAGCTTAGCTAAAAGCGTCTACGAGCAGTACTTC	EEEEEEEEEEEEEEEEEEEEEEEEEEEEEAEEEEEEEEAEEE	TRBV27*00(658.3)		TRBJ2-7*00(220)		556|571|593|0|15|ST567C|59.0		23|39|67|26|42||80.0												TGTGCCAGCAGCTTAGCTAAAAGCGTCTACGAGCAGTACTTC	32								CASSLAKSVYEQYF		:::::::::0:-2:15:::::26:-3:42:::	TLML_16_	RNA
3077	CLONES_TRBTLML_16__baseline_TCR-JV_cDNA_19_TGGTGGTA_merged_170000.txt	5041	3	9.65251e-05	TGTGCCAGCAGCTTAGCCCTAGCGCGAAATGAGCAGTTCTTC	EEEEEEEEEEEEEEEEEEEEEEEEEEEEEEEEEEEEEEEEEE	TRBV7-2*00(709)		TRBJ2-1*00(215)		580|601|617|0|21|SG597C|89.0		27|42|70|27|42||75.0												TGTGCCAGCAGCTTAGCCCTAGCGCGAAATGAGCAGTTCTTC	36								CASSLALARNEQFF		:::::::::0:4:21:::::27:-7:42:::	TLML_16_	RNA
3078	CLONES_TRBTLML_16__baseline_TCR-JV_cDNA_19_TGGTGGTA_merged_170000.txt	5042	3	9.65251e-05	TGTGCCAGCAGCTTAGCCGGGACGAATTTGGAGCAGTTCTTC	EEEEEEEEEEEEEEEEEEEEEEEEEEEEEEEEEEEEEEEEEE	TRBV7-2*00(826.3)	TRBD1*00(30),TRBD2*00(30)	TRBJ2-1*00(105)		580|597|617|0|17||85.0	11|17|36|17|23||30.0;15|21|48|17|23||30.0	30|42|70|30|42||60.0												TGTGCCAGCAGCTTAGCCGGGACGAATTTGGAGCAGTTCTTC	36								CASSLAGTNLEQFF		:::::::::0:0:17:17:1:-7:23:30:-10:42:::	TLML_16_	RNA
3079	CLONES_TRBTLML_16__baseline_TCR-JV_cDNA_19_TGGTGGTA_merged_170000.txt	5043	3	9.65251e-05	TGTGCCAGCAGCTTAGCGCTGAACCAAGAGACCCAGTACTTC	EEEEEEEEEEEEEEEEEEEEEEEEEEEEEEEEEEEEEEEEEE	TRBV11-1*00(139)		TRBJ2-5*00(240)		531|551|568|0|20||100.0		20|40|68|22|42||100.0												TGTGCCAGCAGCTTAGCGCTGAACCAAGAGACCCAGTACTTC	36								CASSLALNQETQYF		:::::::::0:3:20:::::22:0:42:::	TLML_16_	RNA
3080	CLONES_TRBTLML_16__baseline_TCR-JV_cDNA_19_TGGTGGTA_merged_170000.txt	5044	3	9.65251e-05	TGTGCCAGCAGCTTAGCGGCCCGGGCAGATACGCAGTATTTT	EEEEEEEEEEEEEEEEEEEEEEEEEEEEEEEEEEEEEEEEEE	TRBV7-8*00(511.7)	TRBD1*00(30),TRBD2*00(30)	TRBJ2-3*00(225)		567|585|604|0|18||90.0	9|15|36|19|25||30.0;13|19|48|19|25||30.0	24|41|69|25|42||85.0												TGTGCCAGCAGCTTAGCGGCCCGGGCAGATACGCAGTATTTT	36								CASSLAARADTQYF		:::::::::0:1:18:19:3:-9:25:25:-4:42:::	TLML_16_	RNA
3081	CLONES_TRBTLML_16__baseline_TCR-JV_cDNA_19_TGGTGGTA_merged_170000.txt	5045	3	9.65251e-05	TGTGCCAGCAGCTTAGCGGGTTCCTACAATGAGCAGTTCTTC	EEEEEEEEEEEEEEEEEEEEEEEEEEEEEEEEEEEEEEEEEE	TRBV11-1*00(160),TRBV7-9*00(160),TRBV7-2*00(144)		TRBJ2-1*00(245)		531|549|568|0|18||90.0;556|574|593|0|18||90.0;580|598|617|0|18||90.0		21|42|70|21|42||105.0												TGTGCCAGCAGCTTAGCGGGTTCCTACAATGAGCAGTTCTTC	36								CASSLAGSYNEQFF		:::::::::0:1:18:::::21:-1:42:::	TLML_16_	RNA
3082	CLONES_TRBTLML_16__baseline_TCR-JV_cDNA_19_TGGTGGTA_merged_170000.txt	5046	3	9.65251e-05	TGTGCCAGCAGCTTAGCGACGGGAGACAATGAGCAGTTCTTC	EEEEEEEEEEEEEEEEEEEEEEEEEEEEEEEEEEEEEEEEEE	TRBV7-2*00(345)	TRBD2*00(30)	TRBJ2-1*00(219.7)		580|598|617|0|18||90.0	24|30|48|19|25||30.0	25|42|70|25|42||85.0												TGTGCCAGCAGCTTAGCGACGGGAGACAATGAGCAGTTCTTC	36								CASSLATGDNEQFF		:::::::::0:1:18:19:-8:-2:25:25:-5:42:::	TLML_16_	RNA
3083	CLONES_TRBTLML_16__baseline_TCR-JV_cDNA_19_TGGTGGTA_merged_170000.txt	5047	3	9.65251e-05	TGTGCCAGCAGCTTAGGCATGGGAGACACTGAAGCTTTCTTT	EEEEEEEEEEEEEEEEEEEEEEEEEEEEEEEEEEEEEEEEEE	TRBV7-9*00(770)	TRBD2*00(25)	TRBJ1-1*00(225)		556|572|593|0|16||80.0	25|30|48|20|25||25.0	23|40|68|25|42||85.0												TGTGCCAGCAGCTTAGGCATGGGAGACACTGAAGCTTTCTTT	36								CASSLGMGDTEAFF		:::::::::0:-1:16:20:-9:-2:25:25:-3:42:::	TLML_16_	RNA
3084	CLONES_TRBTLML_16__baseline_TCR-JV_cDNA_19_TGGTGGTA_merged_170000.txt	5048	3	9.65251e-05	TGTGCCAGCAGCTTAGGCAGGGGCTCGGATGGCTACACCTTC	EEEEEEEEEEEEEEEEEEEEEEEEEEEEEEEEEEEEEEEEEE	TRBV13*00(125)	TRBD1*00(25)	TRBJ1-2*00(210)		567|585|604|0|18||90.0	17|22|36|18|23||25.0	26|40|68|28|42||70.0												TGTGCCAGCAGCTTAGGCAGGGGCTCGGATGGCTACACCTTC	36								CASSLGRGSDGYTF		:::::::::0:1:18:18:-5:-2:23:28:-6:42:::	TLML_16_	RNA
3085	CLONES_TRBTLML_16__baseline_TCR-JV_cDNA_19_TGGTGGTA_merged_170000.txt	5049	3	9.65251e-05	TGTGCCAGCAGCTTAGGGTCCGGAGCCACTGAAGCTTTCTTT	EEEEEEEEEEEEEEEEAEEEEEAEEEEEEEEEEEEEEEEEEE	TRBV7-9*00(795)		TRBJ1-1*00(220)		556|572|593|0|16||80.0		24|40|68|26|42||80.0												TGTGCCAGCAGCTTAGGGTCCGGAGCCACTGAAGCTTTCTTT	32								CASSLGSGATEAFF		:::::::::0:-1:16:::::26:-4:42:::	TLML_16_	RNA
3086	CLONES_TRBTLML_16__baseline_TCR-JV_cDNA_19_TGGTGGTA_merged_170000.txt	5050	3	9.65251e-05	TGTGCCAGCAGCTTAGGGGGGGGCCAAGAGACCCAGTACTTC	EEEEEEEEEEEEEEEEEEEEEEEEEEEEEEEEEEEEEEEEEE	TRBV7-2*00(296.7)	TRBD1*00(25)	TRBJ2-5*00(235)		580|596|617|0|16||80.0	18|23|36|16|21||25.0	21|40|68|23|42||95.0												TGTGCCAGCAGCTTAGGGGGGGGCCAAGAGACCCAGTACTTC	36								CASSLGGGQETQYF		:::::::::0:-1:16:16:-6:-1:21:23:-1:42:::	TLML_16_	RNA
3087	CLONES_TRBTLML_16__baseline_TCR-JV_cDNA_19_TGGTGGTA_merged_170000.txt	5051	3	9.65251e-05	TGTGCCAGCAGCTTAGGGGGGAGCAATCAGCCCCAGCATTTT	EEEEEEEEEEEEEEEEEEEEEEEEEEEEEEEEEEEEEEEEEE	TRBV13*00(720)		TRBJ1-5*00(180)		567|584|604|0|17||85.0		21|42|70|21|42||105.0												TGTGCCAGCAGCTTAGGGGGGAGCAATCAGCCCCAGCATTTT	36								CASSLGGSNQPQHF		:::::::::0:0:17:::::21:-1:42:::	TLML_16_	RNA
3088	CLONES_TRBTLML_16__baseline_TCR-JV_cDNA_19_TGGTGGTA_merged_170000.txt	5052	3	9.65251e-05	TGTGCCAGCAGCTTAGGGACTAGCGGGAACGAGCAGTACTTC	EEEEEEEEEEEEEEEEEEEEEEEEEEEEEEEEEEEEEEEEEE	TRBV11-2*00(279.7),TRBV11-3*00(247.7)	TRBD2*00(60)	TRBJ2-7*00(210)		522|538|559|0|16||80.0;521|537|558|0|16||80.0	17|29|48|16|28||60.0	25|39|67|28|42||70.0												TGTGCCAGCAGCTTAGGGACTAGCGGGAACGAGCAGTACTTC	36								CASSLGTSGNEQYF		:::::::::0:-1:16:16:-1:-3:28:28:-5:42:::	TLML_16_	RNA
3089	CLONES_TRBTLML_16__baseline_TCR-JV_cDNA_19_TGGTGGTA_merged_170000.txt	5053	3	9.65251e-05	TGTGCCAGCAGCTTAGGGACCCTAGGAACTGAAGCTTTCTTT	EEEEEEEEEEEEEEEEEEEEEEEEEEEEEEEEEEEEEEEEEE	TRBV7-2*00(344.7),TRBV7-8*00(312.7)		TRBJ1-1*00(215)		580|596|617|0|16||80.0;567|583|604|0|16||80.0		25|40|68|27|42||75.0												TGTGCCAGCAGCTTAGGGACCCTAGGAACTGAAGCTTTCTTT	36								CASSLGTLGTEAFF		:::::::::0:-1:16:::::27:-5:42:::	TLML_16_	RNA
3090	CLONES_TRBTLML_16__baseline_TCR-JV_cDNA_19_TGGTGGTA_merged_170000.txt	5054	3	9.65251e-05	TGTGCCAGCAGCTTAGGACAGGGCTCCTACGAGCAGTACTTC	EEEEEEEEEEEEEEEEEEEEEEEEEEEEEEEEEEEEEEEEEE	TRBV7-2*00(620)	TRBD1*00(30)	TRBJ2-7*00(240)		580|596|617|0|16||80.0	14|20|36|16|22||30.0	19|39|67|22|42||100.0												TGTGCCAGCAGCTTAGGACAGGGCTCCTACGAGCAGTACTTC	36								CASSLGQGSYEQYF		:::::::::0:-1:16:16:-2:-4:22:22:1:42:::	TLML_16_	RNA
3091	CLONES_TRBTLML_16__baseline_TCR-JV_cDNA_19_TGGTGGTA_merged_170000.txt	5055	3	9.65251e-05	TGTGCCAGCAGCTTAGACGTTTCCTACAATGAGCAGTTCTTC	EEEEEEEEEEEEEEEEEEEEEEEEEEEEEEEEEEEEEEEEEE	TRBV7-2*00(300),TRBV7-8*00(268)		TRBJ2-1*00(245)		580|596|617|0|16||80.0;567|583|604|0|16||80.0		21|42|70|21|42||105.0												TGTGCCAGCAGCTTAGACGTTTCCTACAATGAGCAGTTCTTC	36								CASSLDVSYNEQFF		:::::::::0:-1:16:::::21:-1:42:::	TLML_16_	RNA
3092	CLONES_TRBTLML_16__baseline_TCR-JV_cDNA_19_TGGTGGTA_merged_170000.txt	5056	3	9.65251e-05	TGTGCCAGCAGCTTAGAGGGGCGCGGGTACGAGCAGTACTTC	EEEEEEEEEEEEEEEEEEEEEEEEEEEEEEEEEEEEEEEEEE	TRBV11-2*00(420),TRBV11-3*00(388)	TRBD1*00(35)	TRBJ2-7*00(215)		522|539|559|0|17||85.0;521|538|558|0|17||85.0	19|26|36|17|24||35.0	24|39|67|27|42||75.0												TGTGCCAGCAGCTTAGAGGGGCGCGGGTACGAGCAGTACTTC	36								CASSLEGRGYEQYF		:::::::::0:0:17:17:-7:2:24:27:-4:42:::	TLML_16_	RNA
3093	CLONES_TRBTLML_16__baseline_TCR-JV_cDNA_19_TGGTGGTA_merged_170000.txt	5057	3	9.65251e-05	TGTGCCAGCAGCTTAGAGGACGCCGCCTACGAGCAGTACTTC	EEEEEEEEEEEEEEEEEEEEEEEEEEEEEEEEEEEEEEAAAA	TRBV7-9*00(1369.7)		TRBJ2-7*00(90)		556|572|593|0|16||80.0		22|39|67|25|42||85.0												TGTGCCAGCAGCTTAGAGGACGCCGCCTACGAGCAGTACTTC	32								CASSLEDAAYEQYF		:::::::::0:-1:16:::::25:-2:42:::	TLML_16_	RNA
3094	CLONES_TRBTLML_16__baseline_TCR-JV_cDNA_19_TGGTGGTA_merged_170000.txt	5058	3	9.65251e-05	TGTGCCAGCAGCTTAGAGAGGGGGGGAGAGACCCAGTACTTC	EEEEEEEEEEEEEEEEEEEEEEEEEEEEEEEEEEEEEEEEEE	TRBV7-8*00(200),TRBV7-2*00(184)	TRBD1*00(30)	TRBJ2-5*00(220)		567|583|604|0|16||80.0;580|596|617|0|16||80.0	17|23|36|18|24||30.0	24|40|68|26|42||80.0												TGTGCCAGCAGCTTAGAGAGGGGGGGAGAGACCCAGTACTTC	36								CASSLERGGETQYF		:::::::::0:-1:16:18:-5:-1:24:26:-4:42:::	TLML_16_	RNA
3095	CLONES_TRBTLML_16__baseline_TCR-JV_cDNA_19_TGGTGGTA_merged_170000.txt	5059	3	9.65251e-05	TGTGCCAGCAGCTTAGAGAGAGCCTTATATGGCTACACCTTC	EEEEEEEEEEEEEEEEEEEEEEEEEEEEEEEEEEEEEEEEEE	TRBV11-2*00(155),TRBV11-3*00(155),TRBV7-2*00(150)		TRBJ1-2*00(215)		522|539|559|0|17||85.0;521|538|558|0|17||85.0;580|596|617|0|16||80.0		25|40|68|27|42||75.0												TGTGCCAGCAGCTTAGAGAGAGCCTTATATGGCTACACCTTC	36								CASSLERALYGYTF		:::::::::0:0:17:::::27:-5:42:::	TLML_16_	RNA
3096	CLONES_TRBTLML_16__baseline_TCR-JV_cDNA_19_TGGTGGTA_merged_170000.txt	5060	3	9.65251e-05	TGTGCCAGCAGCTTAGAATTCGTGGGTCAGCCCCAGCATTTT	EEEEEEEEEEEEEEEEEEEEEEEEEEEEEEEEEEEEEEEEEE	TRBV7-8*00(500)		TRBJ1-5*00(220)		567|583|604|0|16||80.0		26|42|70|26|42||80.0												TGTGCCAGCAGCTTAGAATTCGTGGGTCAGCCCCAGCATTTT	36								CASSLEFVGQPQHF		:::::::::0:-1:16:::::26:-6:42:::	TLML_16_	RNA
3097	CLONES_TRBTLML_16__baseline_TCR-JV_cDNA_19_TGGTGGTA_merged_170000.txt	5061	3	9.65251e-05	TGTGCCAGCAGCTTAGAAGCAGGTGCGATCATTCAGTACTTC	EEEEEEEEEEEEEEEEEEEEEEEEEEEEEEEEEEEEEEEEEE	TRBV7-9*00(266.7)		TRBJ2-4*00(205)		556|572|593|0|16||80.0		29|42|70|29|42||65.0												TGTGCCAGCAGCTTAGAAGCAGGTGCGATCATTCAGTACTTC	36								CASSLEAGAIIQYF		:::::::::0:-1:16:::::29:-9:42:::	TLML_16_	RNA
3098	CLONES_TRBTLML_16__baseline_TCR-JV_cDNA_19_TGGTGGTA_merged_170000.txt	5062	3	9.65251e-05	TGTGCCAGCAGCTTAACCCCCTTAGCATCGAGGCAGTTCTTC	EEEEEEEEEEEEEEEEEEEEEEEEEEEEEEEEEEEEEEEEEE	TRBV11-3*00(836.3)	TRBD1*00(30)	TRBJ2-1*00(190)		521|536|558|0|15||75.0	1|7|36|16|22||30.0	32|42|70|32|42||50.0												TGTGCCAGCAGCTTAACCCCCTTAGCATCGAGGCAGTTCTTC	36								CASSLTPLASRQFF		:::::::::0:-2:15:16:11:-17:22:32:-12:42:::	TLML_16_	RNA
3099	CLONES_TRBTLML_16__baseline_TCR-JV_cDNA_19_TGGTGGTA_merged_170000.txt	5063	3	9.65251e-05	TGTGCCAGCAGCTTAAGACAGGGGAGGGACATTCAGTACTTC	EEEEEEEEEEEEEEEEEEEEEEEEEEEEEEEEEEEEEEEEEE	TRBV7-2*00(581.7)	TRBD1*00(40),TRBD2*00(35)	TRBJ2-4*00(210)		580|595|617|0|15||75.0	14|22|36|16|24||40.0;25|32|48|21|28||35.0	28|42|70|28|42||70.0												TGTGCCAGCAGCTTAAGACAGGGGAGGGACATTCAGTACTTC	36								CASSLRQGRDIQYF		:::::::::0:-2:15:16:-2:-2:24:28:-8:42:::	TLML_16_	RNA
3100	CLONES_TRBTLML_16__baseline_TCR-JV_cDNA_19_TGGTGGTA_merged_170000.txt	5064	3	9.65251e-05	TGTGCCAGCAGCTTAAATCTCCGGGACACACCCCTCCACTTT	EEEEEEEEEEEEEEEEEEEEEEEEEEEEEEEEEEEEEEEEEE	TRBV7-9*00(473)	TRBD1*00(40),TRBD2*00(35)	TRBJ1-6*00(194)		556|571|593|0|15||75.0	10|18|36|20|28||40.0;14|21|48|20|27||35.0	31|45|73|28|42||70.0												TGTGCCAGCAGCTTAAATCTCCGGGACACACCCCTCCACTTT	36								CASSLNLRDTPLHF		:::::::::0:-2:15:20:2:-6:28:28:-11:42:::	TLML_16_	RNA
3101	CLONES_TRBTLML_16__baseline_TCR-JV_cDNA_19_TGGTGGTA_merged_170000.txt	5065	3	9.65251e-05	TGTGCCAGCAGCTTAAATCCGGGGAAGGATACGCAGTATTTT	EEEEEEEEEEEEEEEEEEEEEEEEEEEEEEEEEEEEEEEEEE	TRBV7-8*00(360),TRBV7-2*00(328)	TRBD1*00(25),TRBD2*00(25)	TRBJ2-3*00(215)		567|582|604|0|15||75.0;580|595|617|0|15||75.0	10|15|36|18|23||25.0;14|19|48|18|23||25.0	26|41|69|27|42||75.0												TGTGCCAGCAGCTTAAATCCGGGGAAGGATACGCAGTATTTT	36								CASSLNPGKDTQYF		:::::::::0:-2:15:18:2:-9:23:27:-6:42:::	TLML_16_	RNA
3102	CLONES_TRBTLML_16__baseline_TCR-JV_cDNA_19_TGGTGGTA_merged_170000.txt	5066	3	9.65251e-05	TGTGCCAGCAGCTTAAAGATAAGCACAGATACGCAGTATTTT	EEEEEEEEEEEEEEEEEEEEEEEEEEEEEEEEEEEEEEEEEE	TRBV7-7*00(404.7),TRBV7-6*00(372.7)		TRBJ2-3*00(245)		585|600|622|0|15||75.0;576|591|613|0|15||75.0		20|41|69|21|42||105.0												TGTGCCAGCAGCTTAAAGATAAGCACAGATACGCAGTATTTT	36								CASSLKISTDTQYF		:::::::::0:-2:15:::::21:0:42:::	TLML_16_	RNA
3103	CLONES_TRBTLML_16__baseline_TCR-JV_cDNA_19_TGGTGGTA_merged_170000.txt	5067	3	9.65251e-05	TGTGCCAGCAGCTCTCCAACGGGAGGTGAAAAACTGTTTTTT	EEEEEEEEEEEEEEEEEEEEEEEEEEEEEEEEEEEEEEEEEE	TRBV7-9*00(365)	TRBD2*00(35)	TRBJ1-4*00(220)		556|569|593|0|13||65.0	24|31|48|19|26||35.0	27|43|71|26|42||80.0												TGTGCCAGCAGCTCTCCAACGGGAGGTGAAAAACTGTTTTTT	36								CASSSPTGGEKLFF		:::::::::0:-4:13:19:-8:-1:26:26:-7:42:::	TLML_16_	RNA
3104	CLONES_TRBTLML_16__baseline_TCR-JV_cDNA_19_TGGTGGTA_merged_170000.txt	5068	3	9.65251e-05	TGTGCCAGCAGCTCTGGACAGAACACCGGGGAGCTGTTTTTT	EEEEEEEEEEEEEEEEEEEEEEEEEEEEEEEEEEEEEEEEEE	TRBV7-3*00(284.7)	TRBD1*00(25)	TRBJ2-2*00(250)		540|553|577|0|13||65.0	13|18|36|15|20||25.0	21|43|71|20|42||110.0												TGTGCCAGCAGCTCTGGACAGAACACCGGGGAGCTGTTTTTT	36								CASSSGQNTGELFF		:::::::::0:-4:13:15:-1:-6:20:20:-1:42:::	TLML_16_	RNA
3105	CLONES_TRBTLML_16__baseline_TCR-JV_cDNA_19_TGGTGGTA_merged_170000.txt	5069	3	9.65251e-05	TGTGCCAGCAGCTCCGGGACTAGCGGATACGAGCAGTACTTC	EEEEEEEEEEEEEEEEEEEEEEEEEEEEEEEEEEEEEEEEEE	TRBV5-8*00(539)	TRBD2*00(65)	TRBJ2-7*00(266.7)		551|564|587|0|13||65.0	14|27|48|13|26||65.0	24|39|67|27|42||75.0												TGTGCCAGCAGCTCCGGGACTAGCGGATACGAGCAGTACTTC	36								CASSSGTSGYEQYF		:::::::::0:-3:13:13:2:-5:26:27:-4:42:::	TLML_16_	RNA
3106	CLONES_TRBTLML_16__baseline_TCR-JV_cDNA_19_TGGTGGTA_merged_170000.txt	5070	3	9.65251e-05	TGTGCCAGCAGCTCCAGCGGAAGCACAGATACGCAGTATTTT	EEEEEEEEEEEEEEEEEEEEEEEEEEEEEEEEEEEEEEEEEE	TRBV7-9*00(400)	TRBD2*00(25)	TRBJ2-3*00(245)		556|569|593|0|13||65.0	22|27|48|15|20||25.0	20|41|69|21|42||105.0												TGTGCCAGCAGCTCCAGCGGAAGCACAGATACGCAGTATTTT	36								CASSSSGSTDTQYF		:::::::::0:-4:13:15:-6:-5:20:21:0:42:::	TLML_16_	RNA
3107	CLONES_TRBTLML_16__baseline_TCR-JV_cDNA_19_TGGTGGTA_merged_170000.txt	5071	3	9.65251e-05	TGTGCCAGCAGCTCCAACGGGGCCCAGGAGACCCAGTACTTC	EEEEEEEEEEEEEEEEEEEEEEEEEEEEEEEEEEEEEEAAAA	TRBV7-2*00(959.7)	TRBD1*00(25)	TRBJ2-5*00(84)		580|593|617|0|13||65.0	19|24|36|18|23||25.0	21|40|68|23|42|SA24G|79.0												TGTGCCAGCAGCTCCAACGGGGCCCAGGAGACCCAGTACTTC	32								CASSSNGAQETQYF		:::::::::0:-4:13:18:-7:0:23:23:-1:42:::	TLML_16_	RNA
3108	CLONES_TRBTLML_16__baseline_TCR-JV_cDNA_19_TGGTGGTA_merged_170000.txt	5072	3	9.65251e-05	TGTGCCAGCAGCTCGGGGAACCCGAACACTGAAGCTTTCTTT	EEEEEEEEEEEEEEEEEEEEEEEEEEEEEEEEEEEEEEEEEE	TRBV7-2*00(350),TRBV7-8*00(318)		TRBJ1-1*00(235)		580|593|617|0|13||65.0;567|580|604|0|13||65.0		21|40|68|23|42||95.0												TGTGCCAGCAGCTCGGGGAACCCGAACACTGAAGCTTTCTTT	36								CASSSGNPNTEAFF		:::::::::0:-4:13:::::23:-1:42:::	TLML_16_	RNA
3109	CLONES_TRBTLML_16__baseline_TCR-JV_cDNA_19_TGGTGGTA_merged_170000.txt	5073	3	9.65251e-05	TGTGCCAGCAGCTCACAGGGTCGGGGTTCACCCCTCCACTTT	EEEEEEEEEEEEEEEEEEEE7EEEEEEEEEEEEEEEEEEEEE	TRBV7-2*00(210),TRBV7-8*00(194)	TRBD1*00(30)	TRBJ1-6*00(204)		580|593|617|0|13||65.0;567|580|604|0|13||65.0	15|21|36|14|20||30.0	29|45|73|26|42||80.0												TGTGCCAGCAGCTCACAGGGTCGGGGTTCACCCCTCCACTTT	22								CASSSQGRGSPLHF		:::::::::0:-4:13:14:-3:-3:20:26:-9:42:::	TLML_16_	RNA
3110	CLONES_TRBTLML_16__baseline_TCR-JV_cDNA_19_TGGTGGTA_merged_170000.txt	5074	3	9.65251e-05	TGTGCCAGCAGCTACTCGTCCAGCGGGTACGAGCAGTACTTC	EEEEEEEEEEEEEEEEEEEEEEEEEEEEEEEEEEEEEEEEEE	TRBV7-2*00(475)	TRBD2*00(30)	TRBJ2-7*00(215)		580|593|617|0|13||65.0	22|28|48|21|27||30.0	24|39|67|27|42||75.0												TGTGCCAGCAGCTACTCGTCCAGCGGGTACGAGCAGTACTTC	36								CASSYSSSGYEQYF		:::::::::0:-4:13:21:-6:-4:27:27:-4:42:::	TLML_16_	RNA
3111	CLONES_TRBTLML_16__baseline_TCR-JV_cDNA_19_TGGTGGTA_merged_170000.txt	5075	3	9.65251e-05	TGTGCCAGCAGCTACGCTAGCCCCCAAGACGCCCAGTACTTC	EEEEEEEEEEEEEEEEEEEEEEEEEEEEEEEEEEEEEEEEEE	TRBV7-2*00(765)	TRBD2*00(30)	TRBJ2-5*00(203)		580|593|617|0|13||65.0	6|12|48|14|20||30.0	21|40|68|23|42|SG27CSA28G|63.0												TGTGCCAGCAGCTACGCTAGCCCCCAAGACGCCCAGTACTTC	36								CASSYASPQDAQYF		:::::::::0:-4:13:14:10:-20:20:23:-1:42:::	TLML_16_	RNA
3112	CLONES_TRBTLML_16__baseline_TCR-JV_cDNA_19_TGGTGGTA_merged_170000.txt	5076	3	9.65251e-05	TGTGCCAGCAGCCTTGTGCGAACTGGAAACACCATATATTTT	EEEEEEEEEEEEEEEEEEEEEEEEEEEEEEEEEEEEEEEEEE	TRBV28*00(494.7)		TRBJ1-3*00(240)		564|575|601|0|11||55.0		22|42|70|22|42||100.0												TGTGCCAGCAGCCTTGTGCGAACTGGAAACACCATATATTTT	36								CASSLVRTGNTIYF		:::::::::0:-6:11:::::22:-2:42:::	TLML_16_	RNA
3113	CLONES_TRBTLML_16__baseline_TCR-JV_cDNA_19_TGGTGGTA_merged_170000.txt	5077	3	9.65251e-05	TGTGCCAGCAGCCTCCTCGGGAGTGGCTACGAGCAGTACTTC	EEEEEEEEEEEEEEEEEEEEEEEEEEEEEEEEEEEEEEEEEE	TRBV14*00(570)	TRBD2*00(30)	TRBJ2-7*00(220)		516|529|553|0|13||65.0	24|30|48|17|23||30.0	23|39|67|26|42||80.0												TGTGCCAGCAGCCTCCTCGGGAGTGGCTACGAGCAGTACTTC	36								CASSLLGSGYEQYF		:::::::::0:-4:13:17:-8:-2:23:26:-3:42:::	TLML_16_	RNA
3114	CLONES_TRBTLML_16__baseline_TCR-JV_cDNA_19_TGGTGGTA_merged_170000.txt	5078	3	9.65251e-05	TGTGCCAGCAGCCTCCGGGGTAGGGGGCAGCCCCAGCATTTT	EEEEEEEEEEEEEEEEEEEEEEEEEEEEEEEEEEEEEEEEEE	TRBV7-2*00(345),TRBV7-8*00(313)	TRBD1*00(33)	TRBJ1-5*00(215)		580|592|617|0|12||60.0;567|579|604|0|12||60.0	10|23|36|14|27|SA15GSC16T|33.0	27|42|70|27|42||75.0												TGTGCCAGCAGCCTCCGGGGTAGGGGGCAGCCCCAGCATTTT	36								CASSLRGRGQPQHF		:::::::::0:-5:12:14:2:-1:27:27:-7:42:::	TLML_16_	RNA
3115	CLONES_TRBTLML_16__baseline_TCR-JV_cDNA_19_TGGTGGTA_merged_170000.txt	5079	3	9.65251e-05	TGTGCCAGCAGCCTCGGGACAGGGAACACTGAAGCTTTCTTT	EEEEEEEEEEEEEEEEEEEEEEEEEEEEEEEEEEEEEEEEEE	TRBV7-8*00(871.7)	TRBD1*00(45)	TRBJ1-1*00(208.3)		567|579|604|0|12||60.0	11|20|36|14|23||45.0	21|40|68|23|42||95.0												TGTGCCAGCAGCCTCGGGACAGGGAACACTGAAGCTTTCTTT	36								CASSLGTGNTEAFF		:::::::::0:-5:12:14:1:-4:23:23:-1:42:::	TLML_16_	RNA
3116	CLONES_TRBTLML_16__baseline_TCR-JV_cDNA_19_TGGTGGTA_merged_170000.txt	5080	3	9.65251e-05	TGTGCCAGCAGCCTCGGACAGAGCAATCAGCCCCAGCATTTT	EEEEEEEEEEEEEEEEEEEEEEEEEEEEEEEEEEEEEEEEEE	TRBV5-6*00(285),TRBV5-5*00(269),TRBV5-7*00(269)	TRBD1*00(30)	TRBJ1-5*00(245)		550|562|586|0|12||60.0;549|561|585|0|12||60.0;551|563|587|0|12||60.0	13|19|36|15|21||30.0	21|42|70|21|42||105.0												TGTGCCAGCAGCCTCGGACAGAGCAATCAGCCCCAGCATTTT	36								CASSLGQSNQPQHF		:::::::::0:-4:12:15:-1:-5:21:21:-1:42:::	TLML_16_	RNA
3117	CLONES_TRBTLML_16__baseline_TCR-JV_cDNA_19_TGGTGGTA_merged_170000.txt	5081	3	9.65251e-05	TGTGCCAGCAGCCTGCCGGGACTCAGTAATGAGCAGTTCTTC	EEEEEEEEEEEEEEEEEEEEEEEEEEEEEEEEEEEEEEEEEE	TRBV7-9*00(320)	TRBD2*00(40),TRBD1*00(35)	TRBJ2-1*00(215)		556|568|593|0|12||60.0	14|22|48|15|23||40.0;10|17|36|15|22||35.0	27|42|70|27|42||75.0												TGTGCCAGCAGCCTGCCGGGACTCAGTAATGAGCAGTTCTTC	36								CASSLPGLSNEQFF		:::::::::0:-5:12:15:2:-10:23:27:-7:42:::	TLML_16_	RNA
3118	CLONES_TRBTLML_16__baseline_TCR-JV_cDNA_19_TGGTGGTA_merged_170000.txt	5082	3	9.65251e-05	TGTGCCAGCAGCCTGGGACTAGCGGGAGGTGAGCAGTTCTTC	EEEEEEEEEEEEEEEEEEEEEEEEEEEEEEEEEEEEEEEEEE	TRBV7-2*00(750)	TRBD2*00(75)	TRBJ2-1*00(200)		580|592|617|0|12||60.0	16|31|48|14|29||75.0	29|42|70|29|42||65.0												TGTGCCAGCAGCCTGGGACTAGCGGGAGGTGAGCAGTTCTTC	36								CASSLGLAGGEQFF		:::::::::0:-5:12:14:0:-1:29:29:-9:42:::	TLML_16_	RNA
3119	CLONES_TRBTLML_16__baseline_TCR-JV_cDNA_19_TGGTGGTA_merged_170000.txt	5083	3	9.65251e-05	TGTGCCAGCAGCCTGGACAGTAATAATTCACCCCTCCACTTT	EEEEEEEEEEEEEEEEEEEEEEEEEEEEEEEEEEEEEEEEEE	TRBV11-2*00(575),TRBV11-3*00(543),TRBV11-1*00(527)	TRBD1*00(30)	TRBJ1-6*00(224)		522|534|559|0|12||60.0;521|533|558|0|12||60.0;531|543|568|0|12||60.0	13|19|36|14|20||30.0	25|45|73|22|42||100.0												TGTGCCAGCAGCCTGGACAGTAATAATTCACCCCTCCACTTT	36								CASSLDSNNSPLHF		:::::::::0:-5:12:14:-1:-5:20:22:-5:42:::	TLML_16_	RNA
3120	CLONES_TRBTLML_16__baseline_TCR-JV_cDNA_19_TGGTGGTA_merged_170000.txt	5084	3	9.65251e-05	TGTGCCAGCAGCCTGAGGGGAGCCAAAAACATTCAGTACTTC	EEEEEEEEEEEEEEEEEEEEEEEEEEEEEEEEEEEEEEEEEE	TRBV11-3*00(605),TRBV11-1*00(573),TRBV11-2*00(541)	TRBD1*00(25),TRBD2*00(25)	TRBJ2-4*00(250)		521|533|558|0|12||60.0;531|543|568|0|12||60.0;522|534|559|0|12||60.0	17|22|36|15|20||25.0;27|32|48|14|19||25.0	20|42|70|20|42||110.0												TGTGCCAGCAGCCTGAGGGGAGCCAAAAACATTCAGTACTTC	36								CASSLRGAKNIQYF		:::::::::0:-5:12:15:-5:-2:20:20:0:42:::	TLML_16_	RNA
3121	CLONES_TRBTLML_16__baseline_TCR-JV_cDNA_19_TGGTGGTA_merged_170000.txt	5085	3	9.65251e-05	TGTGCCAGCAGCCCTGGATGGCCCTACAATGAGCAGTTCTTC	EEEEEEEEEEEEEEEEEEEEEEEEEEEEEEEEEEEEEEEEEE	TRBV9*00(110)		TRBJ2-1*00(240)		559|571|595|0|12||60.0		22|42|70|22|42||100.0												TGTGCCAGCAGCCCTGGATGGCCCTACAATGAGCAGTTCTTC	36								CASSPGWPYNEQFF		:::::::::0:-4:12:::::22:-2:42:::	TLML_16_	RNA
3122	CLONES_TRBTLML_16__baseline_TCR-JV_cDNA_19_TGGTGGTA_merged_170000.txt	5086	3	9.65251e-05	TGTGCCAGCAGCCCTGGACTAGCCTACAATGAGCAGTTCTTC	EEEEEEEEEEEEEEEEEEEEEEEEEEEEEEEEEEEEEEEEEE	TRBV9*00(645)	TRBD2*00(35)	TRBJ2-1*00(240)		559|571|595|0|12||60.0	17|24|48|15|22||35.0	22|42|70|22|42||100.0												TGTGCCAGCAGCCCTGGACTAGCCTACAATGAGCAGTTCTTC	36								CASSPGLAYNEQFF		:::::::::0:-4:12:15:-1:-8:22:22:-2:42:::	TLML_16_	RNA
3123	CLONES_TRBTLML_16__baseline_TCR-JV_cDNA_19_TGGTGGTA_merged_170000.txt	5087	3	9.65251e-05	TGTGCCAGCAGCCCTGGACAGGATAATGAAAAACTGTTTTTT	EEEEEEEEEEEEEEEEEEEEEEEEEEEEEEEEEEEEEEEEEE	TRBV28*00(225)	TRBD1*00(39)	TRBJ1-4*00(229.7)		564|575|601|0|11||55.0	9|20|36|11|22|SG12T|39.0	24|43|71|23|42||95.0												TGTGCCAGCAGCCCTGGACAGGATAATGAAAAACTGTTTTTT	36								CASSPGQDNEKLFF		:::::::::0:-6:11:11:3:-4:22:23:-4:42:::	TLML_16_	RNA
3124	CLONES_TRBTLML_16__baseline_TCR-JV_cDNA_19_TGGTGGTA_merged_170000.txt	5088	3	9.65251e-05	TGTGCCAGCAGCCCCGTCCAGGGGAACTACGAGCAGTACTTC	EEEEEEEEEEEEEEEEEEEEEEEEEEEEEEEEEEEEEEEEEE	TRBV28*00(208.7)	TRBD1*00(30)	TRBJ2-7*00(220)		564|575|601|0|11||55.0	16|22|36|18|24||30.0	23|39|67|26|42||80.0												TGTGCCAGCAGCCCCGTCCAGGGGAACTACGAGCAGTACTTC	36								CASSPVQGNYEQYF		:::::::::0:-6:11:18:-4:-2:24:26:-3:42:::	TLML_16_	RNA
3125	CLONES_TRBTLML_16__baseline_TCR-JV_cDNA_19_TGGTGGTA_merged_170000.txt	5089	3	9.65251e-05	TGTGCCAGCAGCCCCGGGACAGGTCCCTACGAGCAGTACTTC	EEEEEEEEEEEEEEEEEEEEEEEEEEEEEEEEEEEEEEEEEE	TRBV7-6*00(373.3),TRBV7-7*00(336)	TRBD1*00(55)	TRBJ2-7*00(225)		576|588|613|0|12||60.0;585|597|622|0|12||60.0	9|20|36|12|23||55.0	22|39|67|25|42||85.0												TGTGCCAGCAGCCCCGGGACAGGTCCCTACGAGCAGTACTTC	36								CASSPGTGPYEQYF		:::::::::0:-5:12:12:3:-4:23:25:-2:42:::	TLML_16_	RNA
3127	CLONES_TRBTLML_16__baseline_TCR-JV_cDNA_19_TGGTGGTA_merged_170000.txt	5091	3	9.65251e-05	TGTGCCAGCAGCCCCACCGTAGCGGGAGAGACCCAGTACTTC	EEEEEEEEEEEEEEEEEEEEEEEEEEEEEEEEEEEEEEEEEE	TRBV7-2*00(496.7)	TRBD2*00(35)	TRBJ2-5*00(220)		580|592|617|0|12||60.0	21|28|48|19|26||35.0	24|40|68|26|42||80.0												TGTGCCAGCAGCCCCACCGTAGCGGGAGAGACCCAGTACTTC	36								CASSPTVAGETQYF		:::::::::0:-5:12:19:-5:-4:26:26:-4:42:::	TLML_16_	RNA
3128	CLONES_TRBTLML_16__baseline_TCR-JV_cDNA_19_TGGTGGTA_merged_170000.txt	5092	3	9.65251e-05	TGTGCCAGCAGCCCCAGGGATTGGAGGGATACGCAGTATTTT	EEEEEEEEEEEEEEEEEEEEEEEEEEEEEEEEEEEEEEEEEE	TRBV7-9*00(315)	TRBD1*00(25),TRBD2*00(25)	TRBJ2-3*00(215)		556|568|593|0|12||60.0	16|21|36|14|19||25.0;26|31|48|22|27||25.0	26|41|69|27|42||75.0												TGTGCCAGCAGCCCCAGGGATTGGAGGGATACGCAGTATTTT	36								CASSPRDWRDTQYF		:::::::::0:-5:12:14:-4:-3:19:27:-6:42:::	TLML_16_	RNA
3129	CLONES_TRBTLML_16__baseline_TCR-JV_cDNA_19_TGGTGGTA_merged_170000.txt	5093	3	9.65251e-05	TGTGCCAGCAGCCCCAGGACAGGGTACAATGAGCAGTTCTTC	EEEEEEEEEEEEEEEEEEEEEEEEEEEEEEEEEEEEEEEEEE	TRBV7-9*00(290)	TRBD1*00(44)	TRBJ2-1*00(230)		556|568|593|0|12||60.0	9|21|36|12|24|SG12A|44.0	24|42|70|24|42||90.0												TGTGCCAGCAGCCCCAGGACAGGGTACAATGAGCAGTTCTTC	36								CASSPRTGYNEQFF		:::::::::0:-5:12:12:3:-3:24:24:-4:42:::	TLML_16_	RNA
3130	CLONES_TRBTLML_16__baseline_TCR-JV_cDNA_19_TGGTGGTA_merged_170000.txt	5094	3	9.65251e-05	TGTGCCAGCAGCCCGTTCCACGGGGGTGAGACCCAGTACTTC	EEEEEEEEEEEEEEEEEEEEEEEEEEEEEEEEEEEEEEEEEE	TRBV3-1*00(820)	TRBD1*00(25)	TRBJ2-5*00(115)		543|556|580|0|13||65.0	18|23|36|21|26||25.0	25|40|68|27|42||75.0												TGTGCCAGCAGCCCGTTCCACGGGGGTGAGACCCAGTACTTC	36								CASSPFHGGETQYF		:::::::::0:-4:13:21:-6:-1:26:27:-5:42:::	TLML_16_	RNA
3131	CLONES_TRBTLML_16__baseline_TCR-JV_cDNA_19_TGGTGGTA_merged_170000.txt	5095	3	9.65251e-05	TGTGCCAGCAGCCCGGGACTAGTCTCCTACGAGCAGTACTTC	EEEEEEEEEEEEEEEEEEEEEEEEEEEEEEEEEEEEEEEEEE	TRBV7-2*00(656.7)	TRBD2*00(50)	TRBJ2-7*00(215)		580|592|617|0|12||60.0	14|24|48|12|22||50.0	20|39|67|23|42||95.0												TGTGCCAGCAGCCCGGGACTAGTCTCCTACGAGCAGTACTTC	36								CASSPGLVSYEQYF		:::::::::0:-5:12:12:2:-8:22:23:0:42:::	TLML_16_	RNA
3132	CLONES_TRBTLML_16__baseline_TCR-JV_cDNA_19_TGGTGGTA_merged_170000.txt	5096	3	9.65251e-05	TGTGCCAGCAGCCCGGGAGGTAGAAAAGAGACCCAGTACTTC	EEEEEEEEEEEEEEEEEEEEEEEEEEEEEEEEEEEEEEEEEE	TRBV5-6*00(326.7),TRBV5-7*00(305.3),TRBV5-5*00(300)	TRBD2*00(35),TRBD1*00(30)	TRBJ2-5*00(225)		550|562|586|0|12||60.0;551|563|587|0|12||60.0;549|561|585|0|12||60.0	24|31|48|13|20||35.0;10|16|36|12|18||30.0	23|40|68|25|42||85.0												TGTGCCAGCAGCCCGGGAGGTAGAAAAGAGACCCAGTACTTC	36								CASSPGGRKETQYF		:::::::::0:-4:12:13:-8:-1:20:25:-3:42:::	TLML_16_	RNA
3133	CLONES_TRBTLML_16__baseline_TCR-JV_cDNA_19_TGGTGGTA_merged_170000.txt	5097	3	9.65251e-05	TGTGCCAGCAGCCCGACCGGTGGACAGGGGGAGCAGTACTTC	EEEEEEEEEEEEEEEEEEEEEEEEEEEEEEEEEEEEEEEEEE	TRBV7-2*00(196.3)	TRBD1*00(45)	TRBJ2-7*00(200)		580|592|617|0|12||60.0	13|22|36|21|30||45.0	27|39|67|30|42||60.0												TGTGCCAGCAGCCCGACCGGTGGACAGGGGGAGCAGTACTTC	36								CASSPTGGQGEQYF		:::::::::0:-5:12:21:-1:-2:30:30:-7:42:::	TLML_16_	RNA
3134	CLONES_TRBTLML_16__baseline_TCR-JV_cDNA_19_TGGTGGTA_merged_170000.txt	5098	3	9.65251e-05	TGTGCCAGCAGCCCAGGACAGTTGAACACTGAAGCTTTCTTT	EEEEEEEEEEEEEEEEEEEEEEEEEEEEEEEEEEAAAAA???	TRBV28*00(1105.3)	TRBD1*00(34)	TRBJ1-1*00(85)		564|575|601|0|11||55.0	9|19|36|11|21|SG12A|34.0	20|40|68|22|42||100.0												TGTGCCAGCAGCCCAGGACAGTTGAACACTGAAGCTTTCTTT	30								CASSPGQLNTEAFF		:::::::::0:-6:11:11:3:-5:21:22:0:42:::	TLML_16_	RNA
3135	CLONES_TRBTLML_16__baseline_TCR-JV_cDNA_19_TGGTGGTA_merged_170000.txt	5099	3	9.65251e-05	TGTGCCAGCAGCCCAACTGGGACTATCAATGAGCAGTTCTTC	EEEEEEEEEEEEEEEEEEEEEEEEEEEEEEEEEEEEEEEEEE	TRBV7-3*00(730)	TRBD2*00(35)	TRBJ2-1*00(220)		540|552|577|0|12||60.0	16|23|48|18|25||35.0	26|42|70|26|42||80.0												TGTGCCAGCAGCCCAACTGGGACTATCAATGAGCAGTTCTTC	36								CASSPTGTINEQFF		:::::::::0:-5:12:18:0:-9:25:26:-6:42:::	TLML_16_	RNA
3136	CLONES_TRBTLML_16__baseline_TCR-JV_cDNA_19_TGGTGGTA_merged_170000.txt	5100	3	9.65251e-05	TGTGCCAGCAGCCCAACAGGGGATTACTATGGCTACACCTTC	EEEEEEEEEEEEEEEEEEEEEEEEEEEEEEEEEEEEEEEEEE	TRBV7-9*00(505)	TRBD1*00(35)	TRBJ1-2*00(225)		556|568|593|0|12||60.0	15|22|36|15|22||35.0	23|40|68|25|42||85.0												TGTGCCAGCAGCCCAACAGGGGATTACTATGGCTACACCTTC	36								CASSPTGDYYGYTF		:::::::::0:-5:12:15:-3:-2:22:25:-3:42:::	TLML_16_	RNA
3137	CLONES_TRBTLML_16__baseline_TCR-JV_cDNA_19_TGGTGGTA_merged_170000.txt	5101	3	9.65251e-05	TGTGCCAGCAGCCGCGGGAGGGCCTATTACGAGCAGTACTTC	EEEEEEEEEEEEEEEEEEEEEEEEEEEEEEEEEEEEEEEEEE	TRBV6-5*00(485)	TRBD2*00(55)	TRBJ2-7*00(215)		519|530|556|0|11||55.0	23|34|48|13|24||55.0	24|39|67|27|42||75.0												TGTGCCAGCAGCCGCGGGAGGGCCTATTACGAGCAGTACTTC	36								CASSRGRAYYEQYF		:::::::::0:-6:11:13:-7:2:24:27:-4:42:::	TLML_16_	RNA
3138	CLONES_TRBTLML_16__baseline_TCR-JV_cDNA_19_TGGTGGTA_merged_170000.txt	5102	3	9.65251e-05	TGTGCCAGCAGCCGCACAGGGGGGGATCAGCCCCAGCATTTT	EEEEEEEEEEEEEEEEEEEEEEEEEEEEEEEEEEEEEEEEEE	TRBV7-9*00(335)	TRBD1*00(40)	TRBJ1-5*00(219.7)		556|568|593|0|12||60.0	15|23|36|15|23||40.0	25|42|70|25|42||85.0												TGTGCCAGCAGCCGCACAGGGGGGGATCAGCCCCAGCATTTT	36								CASSRTGGDQPQHF		:::::::::0:-5:12:15:-3:-1:23:25:-5:42:::	TLML_16_	RNA
3139	CLONES_TRBTLML_16__baseline_TCR-JV_cDNA_19_TGGTGGTA_merged_170000.txt	5103	3	9.65251e-05	TGTGCCAGCAGCCGGCTACAGGACCAAGAGACCCAGTACTTC	EEEEEEEEEEEEEEEEEEEEEEEEEEEEEEEEEEEEEEEEEE	TRBV5-5*00(1114.3)	TRBD1*00(25)	TRBJ2-5*00(240)		549|561|585|0|12||60.0	15|20|36|17|22||25.0	20|40|68|22|42||100.0												TGTGCCAGCAGCCGGCTACAGGACCAAGAGACCCAGTACTTC	36								CASSRLQDQETQYF		:::::::::0:-4:12:17:-3:-4:22:22:0:42:::	TLML_16_	RNA
3140	CLONES_TRBTLML_16__baseline_TCR-JV_cDNA_19_TGGTGGTA_merged_170000.txt	5104	3	9.65251e-05	TGTGCCAGCAGCCGGCCGGGAACGTGGAATGAGCAGTTCTTC	EEEEEEEEEEEEEEEEEEEEEEEEEEEEEEEEEEEEEEEEEE	TRBV3-1*00(485),TRBV3-2*00(437)	TRBD1*00(30),TRBD2*00(30)	TRBJ2-1*00(215)		543|556|580|0|13||65.0;543|556|580|0|13||65.0	10|16|36|15|21||30.0;14|20|48|15|21||30.0	27|42|70|27|42||75.0												TGTGCCAGCAGCCGGCCGGGAACGTGGAATGAGCAGTTCTTC	36								CASSRPGTWNEQFF		:::::::::0:-4:13:15:2:-8:21:27:-7:42:::	TLML_16_	RNA
3141	CLONES_TRBTLML_16__baseline_TCR-JV_cDNA_19_TGGTGGTA_merged_170000.txt	5105	3	9.65251e-05	TGTGCCAGCAGCCATGGGGGACCGGGAGAGACCCAGTACTTC	EEEEEEEEEEEEEEEEEEEEEEEEEEEEEEEEEEEEEEEEEE	TRBV7-7*00(470),TRBV7-6*00(438)	TRBD1*00(29),TRBD2*00(25)	TRBJ2-5*00(220)		585|597|622|0|12||60.0;576|588|613|0|12||60.0	12|21|36|17|26|SA17C|29.0;14|19|48|21|26||25.0	24|40|68|26|42||80.0												TGTGCCAGCAGCCATGGGGGACCGGGAGAGACCCAGTACTTC	36								CASSHGGPGETQYF		:::::::::0:-5:12:17:0:-3:26:26:-4:42:::	TLML_16_	RNA
3142	CLONES_TRBTLML_16__baseline_TCR-JV_cDNA_19_TGGTGGTA_merged_170000.txt	5106	3	9.65251e-05	TGTGCCAGCAGCCACTACCACATAGTCCACGAGCAGTACTTC	EEEEEEEEEEEEEEEEEEEEEEEEEEEEEEEEEEEEEEEEEE	TRBV14*00(630)	TRBD2*00(30)	TRBJ2-7*00(204.7)		516|530|553|0|14||70.0	9|15|48|22|28||30.0	25|39|67|28|42||70.0												TGTGCCAGCAGCCACTACCACATAGTCCACGAGCAGTACTTC	36								CASSHYHIVHEQYF		:::::::::0:-3:14:22:7:-17:28:28:-5:42:::	TLML_16_	RNA
3143	CLONES_TRBTLML_16__baseline_TCR-JV_cDNA_19_TGGTGGTA_merged_170000.txt	5107	3	9.65251e-05	TGTGCCAGCAGCCACGGGACAGGTTCCTACGAGCAGTACTTC	EEEEEEEEEEEEEEEEEEEEEEEEEEEEEEEEEEEEEEEEEE	TRBV3-1*00(500),TRBV3-2*00(452)	TRBD1*00(45)	TRBJ2-7*00(230)		543|557|580|0|14||70.0;543|557|580|0|14||70.0	11|20|36|14|23||45.0	21|39|67|24|42||90.0												TGTGCCAGCAGCCACGGGACAGGTTCCTACGAGCAGTACTTC	36								CASSHGTGSYEQYF		:::::::::0:-3:14:14:1:-4:23:24:-1:42:::	TLML_16_	RNA
3144	CLONES_TRBTLML_16__baseline_TCR-JV_cDNA_19_TGGTGGTA_merged_170000.txt	5108	3	9.65251e-05	TGTGCCAGCAGCCACAGCGGGAGAAACAATGAGCAGTTCTTC	EEEEEEEEEEEEEEEEEEEEEEEEEEEEEEEEEEEEEEEEEE	TRBV7-8*00(280),TRBV7-2*00(248)	TRBD2*00(40)	TRBJ2-1*00(225)		567|579|604|0|12||60.0;580|592|617|0|12||60.0	22|30|48|15|23||40.0	25|42|70|25|42||85.0												TGTGCCAGCAGCCACAGCGGGAGAAACAATGAGCAGTTCTTC	36								CASSHSGRNNEQFF		:::::::::0:-5:12:15:-6:-2:23:25:-5:42:::	TLML_16_	RNA
3145	CLONES_TRBTLML_16__baseline_TCR-JV_cDNA_19_TGGTGGTA_merged_170000.txt	5109	3	9.65251e-05	TGTGCCAGCAGCCAGGTCGGACAGGACGACGGCTACACCTTC	EEEEEEEEEEEEEEEEEEEEEEEEEEEEEEEEEEEEEEEEEE	TRBV4-2*00(729.7)	TRBD1*00(35)	TRBJ1-2*00(100)		537|551|574|0|14||70.0	13|20|36|18|25||35.0	28|40|68|30|42||60.0												TGTGCCAGCAGCCAGGTCGGACAGGACGACGGCTACACCTTC	36								CASSQVGQDDGYTF		:::::::::0:-3:14:18:-1:-4:25:30:-8:42:::	TLML_16_	RNA
3146	CLONES_TRBTLML_16__baseline_TCR-JV_cDNA_19_TGGTGGTA_merged_170000.txt	5110	3	9.65251e-05	TGTGCCAGCAGCCAGGGAAGAACTAATGAAAAACTGTTTTTT	EEEEEEEEEEEEEEEEEEEEEEEEEEEEEEEEEEEEEEEEEE	TRBV4-2*00(572.5)		TRBJ1-4*00(160)		537|551|574|0|14||70.0		21|43|71|20|42||110.0												TGTGCCAGCAGCCAGGGAAGAACTAATGAAAAACTGTTTTTT	36								CASSQGRTNEKLFF		:::::::::0:-3:14:::::20:-1:42:::	TLML_16_	RNA
3147	CLONES_TRBTLML_16__baseline_TCR-JV_cDNA_19_TGGTGGTA_merged_170000.txt	5111	3	9.65251e-05	TGTGCCAGCAGCCAGACTGAGAGCTCCTACGAGCAGTACTTC	EEEEEEEEEEEEEEEEEEEEEEEEEEEEEEEEEEEEEEEEEE	TRBV5-4*00(255),TRBV5-8*00(239)		TRBJ2-7*00(244.7)		549|561|585|0|12||60.0;551|563|587|0|12||60.0		17|39|67|20|42||110.0												TGTGCCAGCAGCCAGACTGAGAGCTCCTACGAGCAGTACTTC	36								CASSQTESSYEQYF		:::::::::0:-4:12:::::20:3:42:::	TLML_16_	RNA
3148	CLONES_TRBTLML_16__baseline_TCR-JV_cDNA_19_TGGTGGTA_merged_170000.txt	5112	3	9.65251e-05	TGTGCCAGCAGCCAACCGGACGGATACAATGAGCAGTTCTTC	EEEEEEEEEEEEEEEEEEEEEEEEEEEEEEEEEEEEEEEEEE	TRBV7-2*00(460)		TRBJ2-1*00(224.7)		580|592|617|0|12||60.0		24|42|70|24|42||90.0												TGTGCCAGCAGCCAACCGGACGGATACAATGAGCAGTTCTTC	36								CASSQPDGYNEQFF		:::::::::0:-5:12:::::24:-4:42:::	TLML_16_	RNA
3149	CLONES_TRBTLML_16__baseline_TCR-JV_cDNA_19_TGGTGGTA_merged_170000.txt	5113	3	9.65251e-05	TGTGCCAGCAGCCAAGCAGATTCGAACACTGAAGCTTTCTTT	EEEEEEEEEEEEEEEEEEEEEEEEEEEEEEEEEEEEEEAAAA	TRBV3-1*00(1065)		TRBJ1-1*00(100)		543|559|580|0|16||80.0		21|40|68|23|42||95.0												TGTGCCAGCAGCCAAGCAGATTCGAACACTGAAGCTTTCTTT	32								CASSQADSNTEAFF		:::::::::0:-1:16:::::23:-1:42:::	TLML_16_	RNA
3150	CLONES_TRBTLML_16__baseline_TCR-JV_cDNA_19_TGGTGGTA_merged_170000.txt	5114	3	9.65251e-05	TGTGCCAGCAGCCAAGGGGACAGCTTCTATGGCTACACCTTC	EEEEEEEEEEEEEEEEEEEEEEEEEEEEEEEEEEEEEEEEEE	TRBV3-1*00(461),TRBV3-2*00(413)	TRBD1*00(35)	TRBJ1-2*00(132)		543|559|580|0|16||80.0;543|559|580|0|16||80.0	12|19|36|16|23||35.0	24|40|68|26|42||80.0												TGTGCCAGCAGCCAAGGGGACAGCTTCTATGGCTACACCTTC	36								CASSQGDSFYGYTF		:::::::::0:-1:16:16:0:-5:23:26:-4:42:::	TLML_16_	RNA
3151	CLONES_TRBTLML_16__baseline_TCR-JV_cDNA_19_TGGTGGTA_merged_170000.txt	5115	3	9.65251e-05	TGTGCCAGCAGCCAAGGGACGCTCTACAATGAGCAGTTCTTC	EEEEEEEEEEEEEEEEEEEEEEEEEEEEEEEEEEEEEEEEEE	TRBV3-1*00(185),TRBV3-2*00(185)		TRBJ2-1*00(235)		543|559|580|0|16||80.0;543|559|580|0|16||80.0		23|42|70|23|42||95.0												TGTGCCAGCAGCCAAGGGACGCTCTACAATGAGCAGTTCTTC	36								CASSQGTLYNEQFF		:::::::::0:-1:16:::::23:-3:42:::	TLML_16_	RNA
3152	CLONES_TRBTLML_16__baseline_TCR-JV_cDNA_19_TGGTGGTA_merged_170000.txt	5116	3	9.65251e-05	TGTGCCAGCAGCCAAGATCAGAACACCGGGGAGCTGTTTTTT	EEEEEEEEEEEEEEEEEEEEEEEEEEEEEEEEEEEEEEEEEE	TRBV3-2*00(283),TRBV3-1*00(267)		TRBJ2-2*00(250)		543|562|580|0|19||95.0;543|562|580|0|19||95.0		21|43|71|20|42||110.0												TGTGCCAGCAGCCAAGATCAGAACACCGGGGAGCTGTTTTTT	36								CASSQDQNTGELFF		:::::::::0:2:19:::::20:-1:42:::	TLML_16_	RNA
3153	CLONES_TRBTLML_16__baseline_TCR-JV_cDNA_19_TGGTGGTA_merged_170000.txt	5117	3	9.65251e-05	TGTGCCAGCAGCCAAGATGAGGGCCTTGGGGGCTACACCTTC	EEEEEEEEEEEEEEEEEEEEEEEEEEEEEEEEEEEEEEEEEE	TRBV4-2*00(860)	TRBD2*00(35)	TRBJ1-2*00(100)		537|555|574|0|18||90.0	27|34|48|18|25||35.0	28|40|68|30|42||60.0												TGTGCCAGCAGCCAAGATGAGGGCCTTGGGGGCTACACCTTC	36								CASSQDEGLGGYTF		:::::::::0:1:18:18:-11:2:25:30:-8:42:::	TLML_16_	RNA
3154	CLONES_TRBTLML_16__baseline_TCR-JV_cDNA_19_TGGTGGTA_merged_170000.txt	5118	3	9.65251e-05	TGTGCCAGCAGCGTCCAGGGTTCCACAGATACGCAGTATTTT	EEEEEEEEEEEEEEEEEEEEEEEEEEEEEEEEEEEEEEEEEE	TRBV27*00(327)	TRBD1*00(25)	TRBJ2-3*00(235)		556|567|593|0|11||55.0	16|21|36|15|20||25.0	22|41|69|23|42||95.0												TGTGCCAGCAGCGTCCAGGGTTCCACAGATACGCAGTATTTT	36								CASSVQGSTDTQYF		:::::::::0:-6:11:15:-4:-3:20:23:-2:42:::	TLML_16_	RNA
3155	CLONES_TRBTLML_16__baseline_TCR-JV_cDNA_19_TGGTGGTA_merged_170000.txt	5119	3	9.65251e-05	TGTGCCAGCAGCGTATCGACCCCGTCCTACGAGCAGTACTTC	EEEEEEEEEEEEEEEEEEEEEEEEEEEEEEEEEEEEEEEEEE	TRBV9*00(588.3)		TRBJ2-7*00(230)		559|574|595|0|15||75.0		21|39|67|24|42||90.0												TGTGCCAGCAGCGTATCGACCCCGTCCTACGAGCAGTACTTC	36								CASSVSTPSYEQYF		:::::::::0:-1:15:::::24:-1:42:::	TLML_16_	RNA
3156	CLONES_TRBTLML_16__baseline_TCR-JV_cDNA_19_TGGTGGTA_merged_170000.txt	5120	3	9.65251e-05	TGTGCCAGCAGCGTACTAGAGTACTCCTACGAGCAGTACTTC	EEEEEEEEEEEEEEEEEEEEEEEEEEEEEEEEEEEEEEEEEE	TRBV7-8*00(270),TRBV7-2*00(238)	TRBD2*00(25)	TRBJ2-7*00(235)		567|579|604|0|12||60.0;580|592|617|0|12||60.0	19|24|48|14|19||25.0	20|39|67|23|42||95.0												TGTGCCAGCAGCGTACTAGAGTACTCCTACGAGCAGTACTTC	36								CASSVLEYSYEQYF		:::::::::0:-5:12:14:-3:-8:19:23:0:42:::	TLML_16_	RNA
3157	CLONES_TRBTLML_16__baseline_TCR-JV_cDNA_19_TGGTGGTA_merged_170000.txt	5121	3	9.65251e-05	TGTGCCAGCAGCGTAGCGGGAGACAACAATGAGCAGTTCTTC	EEEEEEEEEEEEEEEEEEEEEEEEEEEEEEEEEEEEEEEEEE	TRBV9*00(185)	TRBD2*00(25)	TRBJ2-1*00(225)		559|576|595|0|17||85.0	25|30|48|17|22||25.0	25|42|70|25|42||85.0												TGTGCCAGCAGCGTAGCGGGAGACAACAATGAGCAGTTCTTC	36								CASSVAGDNNEQFF		:::::::::0:1:17:17:-9:-2:22:25:-5:42:::	TLML_16_	RNA
3158	CLONES_TRBTLML_16__baseline_TCR-JV_cDNA_19_TGGTGGTA_merged_170000.txt	5122	3	9.65251e-05	TGTGCCAGCAGCGTAGGTGTGGAATTCCACGAGCAGTACTTC	EEEEEEEEEEEEEEEEEEEEEEEEEEEEEEEEEEEEEEEEEE	TRBV9*00(1045)		TRBJ2-7*00(210)		559|575|595|0|16||80.0		25|39|67|28|42||70.0												TGTGCCAGCAGCGTAGGTGTGGAATTCCACGAGCAGTACTTC	36								CASSVGVEFHEQYF		:::::::::0:0:16:::::28:-5:42:::	TLML_16_	RNA
3159	CLONES_TRBTLML_16__baseline_TCR-JV_cDNA_19_TGGTGGTA_merged_170000.txt	5123	3	9.65251e-05	TGTGCCAGCAGCGCACGGGACAGAAACTATGGCTACACCTTC	EEEEEEEEEEEEEEEEEEEEEEEEEEEEEEEEEEEEEEEEEE	TRBV9*00(561.3)	TRBD1*00(40)	TRBJ1-2*00(230)		559|572|595|0|13||65.0	11|19|36|15|23||40.0	22|40|68|24|42||90.0												TGTGCCAGCAGCGCACGGGACAGAAACTATGGCTACACCTTC	36								CASSARDRNYGYTF		:::::::::0:-3:13:15:1:-5:23:24:-2:42:::	TLML_16_	RNA
3160	CLONES_TRBTLML_16__baseline_TCR-JV_cDNA_19_TGGTGGTA_merged_170000.txt	5124	3	9.65251e-05	TGTGCCAGCAGCGGGACTTCGAACACCGGGGAGCTGTTTTTT	EEEEEEEEEEEEEEEEEEEEEEEEEEEEEEEEEEEEEEEEEE	TRBV5-4*00(549.7),TRBV5-8*00(501.7)	TRBD2*00(30)	TRBJ2-2*00(219.7)		549|561|585|0|12||60.0;551|563|587|0|12||60.0	16|22|48|12|18||30.0	20|43|71|19|42||115.0												TGTGCCAGCAGCGGGACTTCGAACACCGGGGAGCTGTTTTTT	36								CASSGTSNTGELFF		:::::::::0:-4:12:12:0:-10:18:19:0:42:::	TLML_16_	RNA
3161	CLONES_TRBTLML_16__baseline_TCR-JV_cDNA_19_TGGTGGTA_merged_170000.txt	5125	3	9.65251e-05	TGTGCCAGCAGCGAACAGGGGGCCGATGGAAATCAGTACTTC	EEEEEEEEEEEEEEEEEEEEEEEEEEEEEEEEEEEEEEEEEE	TRBV7-2*00(620)	TRBD1*00(45)	TRBJ2-4*00(190)		580|592|617|0|12||60.0	15|24|36|14|23||45.0	32|42|70|32|42||50.0												TGTGCCAGCAGCGAACAGGGGGCCGATGGAAATCAGTACTTC	36								CASSEQGADGNQYF		:::::::::0:-5:12:14:-3:0:23:32:-12:42:::	TLML_16_	RNA
3162	CLONES_TRBTLML_16__baseline_TCR-JV_cDNA_19_TGGTGGTA_merged_170000.txt	5126	3	9.65251e-05	TGTGCCAGCAGCACTCGATCCTTTAACACTGAAGCTTTCTTT	EEEEEEEEEEEEEEEEEEEEEEEEEEEEEEEEEEEEEEEEEE	TRBV3-1*00(455),TRBV3-2*00(407)		TRBJ1-1*00(230)		543|555|580|0|12||60.0;543|555|580|0|12||60.0		22|40|68|24|42||90.0												TGTGCCAGCAGCACTCGATCCTTTAACACTGAAGCTTTCTTT	36								CASSTRSFNTEAFF		:::::::::0:-5:12:::::24:-2:42:::	TLML_16_	RNA
3163	CLONES_TRBTLML_16__baseline_TCR-JV_cDNA_19_TGGTGGTA_merged_170000.txt	5127	3	9.65251e-05	TGTGCCAGCAGCACCCTGACAGGGTACAATGAGCAGTTCTTC	EEEEEEEEEEEEEEEEEEEEEEEEEEEEEEEEEEEEEEEEEE	TRBV12-3*00(473.3),TRBV12-4*00(473.3)	TRBD1*00(35)	TRBJ2-1*00(230)		530|541|567|0|11||55.0;530|541|567|0|11||55.0	14|21|36|17|24||35.0	24|42|70|24|42||90.0												TGTGCCAGCAGCACCCTGACAGGGTACAATGAGCAGTTCTTC	36								CASSTLTGYNEQFF		:::::::::0:-6:11:17:-2:-3:24:24:-4:42:::	TLML_16_	RNA
3164	CLONES_TRBTLML_16__baseline_TCR-JV_cDNA_19_TGGTGGTA_merged_170000.txt	5128	3	9.65251e-05	TGTGCCAGCAGCACCGGGGGCTTCACAGATACGCAGTATTTT	EEEEEEEEEEEEEEEEEEEEEEEEEEEEEEEEEEEEEEEEEE	TRBV7-9*00(563.3)	TRBD1*00(30)	TRBJ2-3*00(235)		556|568|593|0|12||60.0	18|24|36|15|21||30.0	22|41|69|23|42||95.0												TGTGCCAGCAGCACCGGGGGCTTCACAGATACGCAGTATTTT	36								CASSTGGFTDTQYF		:::::::::0:-5:12:15:-6:0:21:23:-2:42:::	TLML_16_	RNA
3165	CLONES_TRBTLML_16__baseline_TCR-JV_cDNA_19_TGGTGGTA_merged_170000.txt	5129	3	9.65251e-05	TGTGCCAGCAGCACCAGCTTATTGAACACTGAAGCTTTCTTT	EEEEEEEEEEEEEEEEEEEEEEEEEEEEEEEEEEEEEEEEEE	TRBV12-3*00(735),TRBV12-4*00(735)		TRBJ1-1*00(240)		530|541|567|0|11||55.0;530|541|567|0|11||55.0		20|40|68|22|42||100.0												TGTGCCAGCAGCACCAGCTTATTGAACACTGAAGCTTTCTTT	36								CASSTSLLNTEAFF		:::::::::0:-6:11:::::22:0:42:::	TLML_16_	RNA
3166	CLONES_TRBTLML_16__baseline_TCR-JV_cDNA_19_TGGTGGTA_merged_170000.txt	5130	3	9.65251e-05	TGTGCCAGCAGCACGTCCGGGACGGCCTATGGCTACACCTTC	EEEEEEEEEEEEEEEEEEEEEEEEEEEEEEEEEEEEEEEEEE	TRBV3-1*00(165),TRBV3-2*00(165)	TRBD1*00(35),TRBD2*00(35)	TRBJ1-2*00(220)		543|555|580|0|12||60.0;543|555|580|0|12||60.0	10|17|36|16|23||35.0;14|21|48|16|23||35.0	24|40|68|26|42||80.0												TGTGCCAGCAGCACGTCCGGGACGGCCTATGGCTACACCTTC	36								CASSTSGTAYGYTF		:::::::::0:-5:12:16:2:-7:23:26:-4:42:::	TLML_16_	RNA
3167	CLONES_TRBTLML_16__baseline_TCR-JV_cDNA_19_TGGTGGTA_merged_170000.txt	5131	3	9.65251e-05	TGTGCCAGCAGCAGTAGGACAGGGAATTCACCCCTCCACTTT	EEEEEEEEEEEEEEEEEEEEEEEEEEEEEEEEEEEEEEEEEE	TRBV7-2*00(490)	TRBD1*00(40)	TRBJ1-6*00(214)		580|592|617|0|12||60.0	13|21|36|16|24||40.0	27|45|73|24|42||90.0												TGTGCCAGCAGCAGTAGGACAGGGAATTCACCCCTCCACTTT	36								CASSSRTGNSPLHF		:::::::::0:-5:12:16:-1:-3:24:24:-7:42:::	TLML_16_	RNA
3168	CLONES_TRBTLML_16__baseline_TCR-JV_cDNA_19_TGGTGGTA_merged_170000.txt	5132	3	9.65251e-05	TGTGCCAGCAGCAGGACAGGGTACAATCAGCCCCAGCATTTT	EEEEEEEEEEEEEEEEEEEEEEEEEEEEEEEEEEEEEEEEEE	TRBV7-2*00(499.7)	TRBD1*00(40)	TRBJ1-5*00(235)		580|592|617|0|12||60.0	13|21|36|13|21||40.0	23|42|70|23|42||95.0												TGTGCCAGCAGCAGGACAGGGTACAATCAGCCCCAGCATTTT	36								CASSRTGYNQPQHF		:::::::::0:-5:12:13:-1:-3:21:23:-3:42:::	TLML_16_	RNA
3169	CLONES_TRBTLML_16__baseline_TCR-JV_cDNA_19_TGGTGGTA_merged_170000.txt	5133	3	9.65251e-05	TGTGCCAGCAGCAGACGACTACCCCCCTACGAGCAGTACTTC	EEEEEEEEEEEEEEEEEEEEEEEEEEEEEEEEEEEEEEEEEE	TRBV21-1*00(345)	TRBD2*00(25)	TRBJ2-7*00(211.7)		544|557|581|0|13||65.0	18|23|48|16|21||25.0	22|39|67|25|42||85.0												TGTGCCAGCAGCAGACGACTACCCCCCTACGAGCAGTACTTC	36								CASSRRLPPYEQYF		:::::::::0:-4:13:16:-2:-9:21:25:-2:42:::	TLML_16_	RNA
3170	CLONES_TRBTLML_16__baseline_TCR-JV_cDNA_19_TGGTGGTA_merged_170000.txt	5134	3	9.65251e-05	TGTGCCAGCAGGTTGGGGCTATCCCTCCATGAGCAGTTCTTC	EEEEEEEEEEEEEEEEEEEEEEEEEEEEEEEEEEEEEEEEEE	TRBV11-2*00(499.7),TRBV11-3*00(467.7),TRBV11-1*00(453.7)	TRBD2*00(30)	TRBJ2-1*00(210)		522|533|559|0|11||55.0;521|532|558|0|11||55.0;531|552|568|0|21|SC542GSA545GSC547G|57.0	0|6|48|22|28||30.0	28|42|70|28|42||70.0												TGTGCCAGCAGGTTGGGGCTATCCCTCCATGAGCAGTTCTTC	36								CASRLGLSLHEQFF		:::::::::0:-6:11:22:16:-26:28:28:-8:42:::	TLML_16_	RNA
3171	CLONES_TRBTLML_16__baseline_TCR-JV_cDNA_19_TGGTGGTA_merged_170000.txt	5135	3	9.65251e-05	TGTGCCAGCAGGTCGCAGGGGGAATCCGGGGAGCTGTTTTTT	EEEEEEEEEEEEEEEEEEEEEEEEEEEEEEEEEEEEEEEEEE	TRBV11-2*00(265),TRBV11-3*00(243.7)	TRBD1*00(35)	TRBJ2-2*00(225)		522|533|559|0|11||55.0;521|532|558|0|11||55.0	16|23|36|15|22||35.0	26|43|71|25|42||85.0												TGTGCCAGCAGGTCGCAGGGGGAATCCGGGGAGCTGTTTTTT	36								CASRSQGESGELFF		:::::::::0:-6:11:15:-4:-1:22:25:-6:42:::	TLML_16_	RNA
3172	CLONES_TRBTLML_16__baseline_TCR-JV_cDNA_19_TGGTGGTA_merged_170000.txt	5136	3	9.65251e-05	TGTGCCAGCAGGCCGAGCGGGGTCACCGGGGAGCTGTTTTTT	EEEEEEEEEEEEEEEEEEEEEEEEEEEEEEEEEEEEEEEEEE	TRBV7-2*00(755)	TRBD2*00(30)	TRBJ2-2*00(140)		580|591|617|0|11||55.0	22|28|48|15|21||30.0	24|43|71|23|42||95.0												TGTGCCAGCAGGCCGAGCGGGGTCACCGGGGAGCTGTTTTTT	36								CASRPSGVTGELFF		:::::::::0:-6:11:15:-6:-4:21:23:-4:42:::	TLML_16_	RNA
3173	CLONES_TRBTLML_16__baseline_TCR-JV_cDNA_19_TGGTGGTA_merged_170000.txt	5137	3	9.65251e-05	TGTGCCAGCAGGCCACAACAGGGTTGGAATGAGCAGTTCTTC	EEEEEEEEEEEEEEEEEEEEEEEEEEEEEEEEEEEEEEEEEE	TRBV13*00(451)	TRBD1*00(30)	TRBJ2-1*00(106)		567|578|604|0|11||55.0	15|21|36|17|23||30.0	27|42|70|27|42||75.0												TGTGCCAGCAGGCCACAACAGGGTTGGAATGAGCAGTTCTTC	36								CASRPQQGWNEQFF		:::::::::0:-6:11:17:-3:-3:23:27:-7:42:::	TLML_16_	RNA
3174	CLONES_TRBTLML_16__baseline_TCR-JV_cDNA_19_TGGTGGTA_merged_170000.txt	5138	3	9.65251e-05	TGTGCCAGCAGGCGGCTAGCGGAGTACTACGAGCAGTACTTC	EEEEEEEEEEEEEEEEEEEEEEEEEEEEEEEEEEEEEEEEEE	TRBV6-5*00(270),TRBV6-6*00(238)	TRBD2*00(35)	TRBJ2-7*00(220)		519|530|556|0|11||55.0;516|527|553|0|11||55.0	20|27|48|15|22||35.0	23|39|67|26|42||80.0												TGTGCCAGCAGGCGGCTAGCGGAGTACTACGAGCAGTACTTC	36								CASRRLAEYYEQYF		:::::::::0:-6:11:15:-4:-5:22:26:-3:42:::	TLML_16_	RNA
3175	CLONES_TRBTLML_16__baseline_TCR-JV_cDNA_19_TGGTGGTA_merged_170000.txt	5139	3	9.65251e-05	TGTGCCAGCAGGCGGACAGAGTACCAAGAGACCCAGTACTTC	EEEEEEEEEEEEEEEEEEEEEEEEEEEEEEEEEEEEEEEEEE	TRBV6-5*00(500)	TRBD1*00(30)	TRBJ2-5*00(250)		519|530|556|0|11||55.0	13|19|36|13|19||30.0	18|40|68|20|42||110.0												TGTGCCAGCAGGCGGACAGAGTACCAAGAGACCCAGTACTTC	36								CASRRTEYQETQYF		:::::::::0:-6:11:13:-1:-5:19:20:2:42:::	TLML_16_	RNA
3176	CLONES_TRBTLML_16__baseline_TCR-JV_cDNA_19_TGGTGGTA_merged_170000.txt	5140	3	9.65251e-05	TGTGCCAGCAGGCACGTTACGAACACCGGGGAGCTGTTTTTT	EEEEEEEEEEEEEEEEEEEEEEEEEEEEEEEEEEEEEEEEEE	TRBV6-2*00(515),TRBV6-3*00(515)		TRBJ2-2*00(255)		516|527|553|0|11||55.0;516|527|553|0|11||55.0		20|43|71|19|42||115.0												TGTGCCAGCAGGCACGTTACGAACACCGGGGAGCTGTTTTTT	36								CASRHVTNTGELFF		:::::::::0:-6:11:::::19:0:42:::	TLML_16_	RNA
3177	CLONES_TRBTLML_16__baseline_TCR-JV_cDNA_19_TGGTGGTA_merged_170000.txt	5141	3	9.65251e-05	TGTGCCAGCAGGGCGGACGGAGGCAACTATGGCTACACCTTC	EEAEEEEEEEAEEEEEEEEEEEEEEEEEEEEEEEEEEEEEEE	TRBV12-4*00(733.7),TRBV12-3*00(688.7)	TRBD2*00(25)	TRBJ1-2*00(230)		530|541|567|0|11||55.0;530|541|567|0|11||55.0	26|31|48|18|23||25.0	22|40|68|24|42||90.0												TGTGCCAGCAGGGCGGACGGAGGCAACTATGGCTACACCTTC	32								CASRADGGNYGYTF		:::::::::0:-6:11:18:-10:-1:23:24:-2:42:::	TLML_16_	RNA
3178	CLONES_TRBTLML_16__baseline_TCR-JV_cDNA_19_TGGTGGTA_merged_170000.txt	5142	3	9.65251e-05	TGTGCCAGCAGGGGGACTAGCGGGAGCAATGAGCAGTTCTTC	EEEEEEEEEEEEEEEEEEEEEEEEEEEEEEEEEEEEEEEEEE	TRBV28*00(202)	TRBD2*00(70)	TRBJ2-1*00(220)		564|575|601|0|11||55.0	16|30|48|12|26||70.0	26|42|70|26|42||80.0												TGTGCCAGCAGGGGGACTAGCGGGAGCAATGAGCAGTTCTTC	36								CASRGTSGSNEQFF		:::::::::0:-6:11:12:0:-2:26:26:-6:42:::	TLML_16_	RNA
3179	CLONES_TRBTLML_16__baseline_TCR-JV_cDNA_19_TGGTGGTA_merged_170000.txt	5143	3	9.65251e-05	TGTGCCAGCAGGGGACTAGCTACTAGGAATGAGCAGTTCTTC	EEEEEEEEEEEEEEEEEEEEEEEEEEEEEEEEEEEEEEEEEE	TRBV2*00(454.3)	TRBD2*00(45)	TRBJ2-1*00(215)		518|529|555|0|11||55.0	16|25|48|11|20||45.0	27|42|70|27|42||75.0												TGTGCCAGCAGGGGACTAGCTACTAGGAATGAGCAGTTCTTC	36								CASRGLATRNEQFF		:::::::::0:-6:11:11:0:-7:20:27:-7:42:::	TLML_16_	RNA
3180	CLONES_TRBTLML_16__baseline_TCR-JV_cDNA_19_TGGTGGTA_merged_170000.txt	5144	3	9.65251e-05	TGTGCCAGCAGGGATCCGGTAGGGGAGTCGGCCCAGCATTTT	EEEEEEEEEEEEEEEEEEEEEEEEEEEEEEEEEEEEEEEEEE	TRBV6-2*00(341.3),TRBV6-3*00(341.3)	TRBD1*00(25),TRBD2*00(25)	TRBJ1-5*00(195)		516|527|553|0|11||55.0;516|527|553|0|11||55.0	17|22|36|20|25||25.0;25|30|48|22|27||25.0	31|42|70|31|42||55.0												TGTGCCAGCAGGGATCCGGTAGGGGAGTCGGCCCAGCATTTT	36								CASRDPVGESAQHF		:::::::::0:-6:11:20:-5:-2:25:31:-11:42:::	TLML_16_	RNA
3181	CLONES_TRBTLML_16__baseline_TCR-JV_cDNA_19_TGGTGGTA_merged_170000.txt	5145	3	9.65251e-05	TGTGCCAGCAGGGAAAGTTGGGGGAGCTCACCCCTCCACTTT	EEEEEEEEEEEEEEEEEEEEEEEEEEEEEEEEEEEEEEEEEE	TRBV2*00(237)	TRBD1*00(25),TRBD2*00(25)	TRBJ1-6*00(199)		518|533|555|0|15|ST529G|59.0	18|23|36|19|24||25.0;25|30|48|21|26||25.0	30|45|73|27|42||75.0												TGTGCCAGCAGGGAAAGTTGGGGGAGCTCACCCCTCCACTTT	36								CASRESWGSSPLHF		:::::::::0:-2:15:19:-6:-1:24:27:-10:42:::	TLML_16_	RNA
3182	CLONES_TRBTLML_16__baseline_TCR-JV_cDNA_19_TGGTGGTA_merged_170000.txt	5146	3	9.65251e-05	TGTGCCAGCAGGAGGGGACAGTCCACAGATACGCAGTATTTT	EEEEEEEEEEEEEEEEEEEEEEEEEEEEEEEEEEEEEEEEEE	TRBV6-5*00(875)	TRBD1*00(35)	TRBJ2-3*00(235)		519|530|556|0|11||55.0	12|19|36|14|21||35.0	22|41|69|23|42||95.0												TGTGCCAGCAGGAGGGGACAGTCCACAGATACGCAGTATTTT	36								CASRRGQSTDTQYF		:::::::::0:-6:11:14:0:-5:21:23:-2:42:::	TLML_16_	RNA
3183	CLONES_TRBTLML_16__baseline_TCR-JV_cDNA_19_TGGTGGTA_merged_170000.txt	5147	3	9.65251e-05	TGTGCCAGCAGATTACAGGGAGGTGGGACTGAAGCTTTCTTT	EEEEEEEEEEEEEEEEEEEEEEEEEEEEEEEEEEEEEEEEEE	TRBV5-4*00(550),TRBV5-8*00(502)	TRBD1*00(30),TRBD2*00(30)	TRBJ1-1*00(215)		549|560|585|0|11||55.0;551|562|587|0|11||55.0	15|21|36|14|20||30.0;25|31|48|17|23||30.0	25|40|68|27|42||75.0												TGTGCCAGCAGATTACAGGGAGGTGGGACTGAAGCTTTCTTT	36								CASRLQGGGTEAFF		:::::::::0:-5:11:14:-3:-3:20:27:-5:42:::	TLML_16_	RNA
3184	CLONES_TRBTLML_16__baseline_TCR-JV_cDNA_19_TGGTGGTA_merged_170000.txt	5148	3	9.65251e-05	TGTGCCAGCAGACTCGGACAGGGAGATACTGAAGCTTTCTTT	EEEEEEEEEEEEEEEEEEEEEEEEEEEEEEEEAEEEEEEEEE	TRBV5-4*00(680)	TRBD1*00(40)	TRBJ1-1*00(209.7)		549|560|585|0|11||55.0	13|21|36|15|23||40.0	25|40|68|27|42||75.0												TGTGCCAGCAGACTCGGACAGGGAGATACTGAAGCTTTCTTT	32								CASRLGQGDTEAFF		:::::::::0:-5:11:15:-1:-3:23:27:-5:42:::	TLML_16_	RNA
3185	CLONES_TRBTLML_16__baseline_TCR-JV_cDNA_19_TGGTGGTA_merged_170000.txt	5149	3	9.65251e-05	TGTGCCAGCAGACGGAGGGGGCCTCAAGAGACCCAGTACTTC	EEEEEEEEEEEEEEEEEEEEEEEEEEEEEEEEEEEEEEEEEE	TRBV7-9*00(595)	TRBD1*00(35),TRBD2*00(30)	TRBJ2-5*00(230)		556|567|593|0|11||55.0	17|24|36|15|22||35.0;26|32|48|13|19||30.0	22|40|68|24|42||90.0												TGTGCCAGCAGACGGAGGGGGCCTCAAGAGACCCAGTACTTC	36								CASRRRGPQETQYF		:::::::::0:-6:11:15:-5:0:22:24:-2:42:::	TLML_16_	RNA
3186	CLONES_TRBTLML_16__baseline_TCR-JV_cDNA_19_TGGTGGTA_merged_170000.txt	5150	3	9.65251e-05	TGTGCCAGCAGACAGCGCGGACCCAACAATGAGCAGTTCTTC	EEEEEEEEEEEEEEEEEEEEEEEEEEEEEEEEEEEEEEEEEE	TRBV7-9*00(584.7)		TRBJ2-1*00(219.7)		556|567|593|0|11||55.0		25|42|70|25|42||85.0												TGTGCCAGCAGACAGCGCGGACCCAACAATGAGCAGTTCTTC	36								CASRQRGPNNEQFF		:::::::::0:-6:11:::::25:-5:42:::	TLML_16_	RNA
3187	CLONES_TRBTLML_16__baseline_TCR-JV_cDNA_19_TGGTGGTA_merged_170000.txt	5151	3	9.65251e-05	TGTGCCAGCAGAACCGGGACATCGGCCGGGGAGCTGTTTTTT	EEEEEEEEEEEEEEEEEEEEEEEEEEEEEEEEEEEEEEEEEE	TRBV5-4*00(370),TRBV5-8*00(354)	TRBD1*00(40),TRBD2*00(35)	TRBJ2-2*00(225)		549|560|585|0|11||55.0;551|562|587|0|11||55.0	10|18|36|13|21||40.0;14|21|48|13|20||35.0	26|43|71|25|42||85.0												TGTGCCAGCAGAACCGGGACATCGGCCGGGGAGCTGTTTTTT	36								CASRTGTSAGELFF		:::::::::0:-5:11:13:2:-6:21:25:-6:42:::	TLML_16_	RNA
3188	CLONES_TRBTLML_16__baseline_TCR-JV_cDNA_19_TGGTGGTA_merged_170000.txt	5152	3	9.65251e-05	TGTGCCAGCAATCCTTCCCGGTCTAACTATGGCTACACCTTC	EEEEEEEEEEEEEEEEEEEEEEEEEEEEEEEEEEEEEEEEEE	TRBV5-4*00(894)	TRBD1*00(30),TRBD2*00(30)	TRBJ1-2*00(140)		549|559|585|0|10||50.0	8|14|36|15|21||30.0;12|18|48|15|21||30.0	20|40|68|22|42||100.0												TGTGCCAGCAATCCTTCCCGGTCTAACTATGGCTACACCTTC	36								CASNPSRSNYGYTF		:::::::::0:-6:10:15:4:-10:21:22:0:42:::	TLML_16_	RNA
3189	CLONES_TRBTLML_16__baseline_TCR-JV_cDNA_19_TGGTGGTA_merged_170000.txt	5153	3	9.65251e-05	TGTGCCAGCAACCGAACTAGCGGGAGAGAGACCCAGTACTTC	EEEEEEEEEEEEEEEEEEEEEEEEEEEEEEEEEEEEEEEEEE	TRBV27*00(269.3)	TRBD2*00(55)	TRBJ2-5*00(220)		556|566|593|0|10||50.0	19|30|48|15|26||55.0	24|40|68|26|42||80.0												TGTGCCAGCAACCGAACTAGCGGGAGAGAGACCCAGTACTTC	36								CASNRTSGRETQYF		:::::::::0:-7:10:15:-3:-2:26:26:-4:42:::	TLML_16_	RNA
3190	CLONES_TRBTLML_16__baseline_TCR-JV_cDNA_19_TGGTGGTA_merged_170000.txt	5154	3	9.65251e-05	TGTGCCAGCAAGGTGCGGGAGGCCCCAGATACGCAGTATTTT	EEEEEEEEEEEEEEEEEEEEEEEEEEEEEEEEEEEEEEEEEE	TRBV2*00(325)	TRBD2*00(40)	TRBJ2-3*00(225)		518|528|555|0|10||50.0	23|31|48|14|22||40.0	24|41|69|25|42||85.0												TGTGCCAGCAAGGTGCGGGAGGCCCCAGATACGCAGTATTTT	36								CASKVREAPDTQYF		:::::::::0:-7:10:14:-7:-1:22:25:-4:42:::	TLML_16_	RNA
3191	CLONES_TRBTLML_16__baseline_TCR-JV_cDNA_19_TGGTGGTA_merged_170000.txt	5155	3	9.65251e-05	TGTGCCAGCAAAAGGGCGGGACTCACAGATACGCAGTATTTT	EEEEEEEEEEEEEEEEEEEEEEEEEEEEEEEEEEEEEEEEEE	TRBV3-1*00(378.3),TRBV3-2*00(351.7)	TRBD2*00(35),TRBD1*00(30)	TRBJ2-3*00(235)		543|553|580|0|10||50.0;543|553|580|0|10||50.0	15|22|48|16|23||35.0;11|17|36|16|22||30.0	22|41|69|23|42||95.0												TGTGCCAGCAAAAGGGCGGGACTCACAGATACGCAGTATTTT	36								CASKRAGLTDTQYF		:::::::::0:-7:10:16:1:-10:23:23:-2:42:::	TLML_16_	RNA
3192	CLONES_TRBTLML_16__baseline_TCR-JV_cDNA_19_TGGTGGTA_merged_170000.txt	5156	3	9.65251e-05	TGTGCCAGGGGGGGGCCGGACTGGACCTACGAGCAGTACTTC	EAEEEEEEEEEEEEAEEEEEEEEEEEEEEEEEEEEEEEEEEE	TRBV3-1*00(797)	TRBD1*00(30),TRBD2*00(29)	TRBJ2-7*00(190)		543|551|580|0|8||40.0	18|24|36|10|16||30.0;25|34|48|8|17|SA28G|29.0	22|39|67|25|42||85.0												TGTGCCAGGGGGGGGCCGGACTGGACCTACGAGCAGTACTTC	32								CARGGPDWTYEQYF		:::::::::0:-9:8:10:-6:0:16:25:-2:42:::	TLML_16_	RNA
3193	CLONES_TRBTLML_16__baseline_TCR-JV_cDNA_19_TGGTGGTA_merged_170000.txt	5221	3	9.65251e-05	TGCGCCAGCCGTCTGTCGCGTGAGGGGGGTACGCAGTATTTT	EEEEEEEEEEEEEEEEEEEEEEEEEEEEEEEEEEEEEEEEEE	TRBV4-3*00(305),TRBV4-2*00(289)	TRBD1*00(30),TRBD2*00(29)	TRBJ2-3*00(205)		537|546|574|0|9||45.0;537|546|574|0|9|ST539C|29.0	17|23|36|22|28||30.0;23|32|48|17|26|SG26T|29.0	28|41|69|29|42||65.0												TGCGCCAGCCGTCTGTCGCGTGAGGGGGGTACGCAGTATTTT	36								CASRLSREGGTQYF		:::::::::0:-8:9:22:-5:-1:28:29:-8:42:::	TLML_16_	RNA
3194	CLONES_TRBTLML_16__baseline_TCR-JV_cDNA_19_TGGTGGTA_merged_170000.txt	5222	3	9.65251e-05	TGCGCCAGCGGCTTAAACCCAGGGTCGAATGAGCAGTTCTTC	EEEEEEEEEEEEEEEEEEEEEEEEEEEEEEEEEEEEEEEEEE	TRBV5-1*00(414)	TRBD1*00(25)	TRBJ2-1*00(215)		554|568|590|0|14|SA563G|54.0	16|21|36|19|24||25.0	27|42|70|27|42||75.0												TGCGCCAGCGGCTTAAACCCAGGGTCGAATGAGCAGTTCTTC	36								CASGLNPGSNEQFF		:::::::::0:-2:14:19:-4:-3:24:27:-7:42:::	TLML_16_	RNA
3195	CLONES_TRBTLML_16__baseline_TCR-JV_cDNA_19_TGGTGGTA_merged_170000.txt	5223	3	9.65251e-05	TGCGCCAGCAGTTCTCAGCGGATTACAGATACGCAGTATTTT	EEEEEEEEEEEEEEEEEEEEEEEEEEEEEEEEEEEEEEEEEE	TRBV5-1*00(210)	TRBD2*00(25)	TRBJ2-3*00(230)		554|565|590|0|11||55.0	22|27|48|16|21||25.0	23|41|69|24|42||90.0												TGCGCCAGCAGTTCTCAGCGGATTACAGATACGCAGTATTTT	36								CASSSQRITDTQYF		:::::::::0:-5:11:16:-6:-5:21:24:-3:42:::	TLML_16_	RNA
3196	CLONES_TRBTLML_16__baseline_TCR-JV_cDNA_19_TGGTGGTA_merged_170000.txt	5224	3	9.65251e-05	TGCGCCAGCAGTCCCAACGGAGCGGGGGAGACCCAGTACTTC	EEEEEEEEEEEEEEEEEEEEEEEEEEEEEEEEEEEEEEEEEE	TRBV23-1*00(520)	TRBD2*00(30)	TRBJ2-5*00(215)		580|593|617|0|13||65.0	22|28|48|20|26||30.0	25|40|68|27|42||75.0												TGCGCCAGCAGTCCCAACGGAGCGGGGGAGACCCAGTACTTC	36								CASSPNGAGETQYF		:::::::::0:-4:13:20:-6:-4:26:27:-5:42:::	TLML_16_	RNA
3197	CLONES_TRBTLML_16__baseline_TCR-JV_cDNA_19_TGGTGGTA_merged_170000.txt	5225	3	9.65251e-05	TGCGCCAGCAGTCATCGGGATACCACAGATACGCAGTATTTT	EEEEEEEEEEEEEEEEEEEEEEEEEEEEEEEEEEEEEEEEEE	TRBV23-1*00(610)	TRBD1*00(25),TRBD2*00(25)	TRBJ2-3*00(130)		580|594|617|0|14||70.0	11|16|36|15|20||25.0;15|20|48|15|20||25.0	22|41|69|23|42||95.0												TGCGCCAGCAGTCATCGGGATACCACAGATACGCAGTATTTT	36								CASSHRDTTDTQYF		:::::::::0:-3:14:15:1:-8:20:23:-2:42:::	TLML_16_	RNA
3198	CLONES_TRBTLML_16__baseline_TCR-JV_cDNA_19_TGGTGGTA_merged_170000.txt	5226	3	9.65251e-05	TGCGCCAGCAGTCACGGACGGATTAACTACGAGCAGTACTTC	EEEEEEEEEEEEEEEEEEEEEEEEEEEEEEEEEEEEEEEEEE	TRBV4-1*00(430)		TRBJ2-7*00(220)		537|548|574|0|11||55.0		23|39|67|26|42||80.0												TGCGCCAGCAGTCACGGACGGATTAACTACGAGCAGTACTTC	36								CASSHGRINYEQYF		:::::::::0:-6:11:::::26:-3:42:::	TLML_16_	RNA
3199	CLONES_TRBTLML_16__baseline_TCR-JV_cDNA_19_TGGTGGTA_merged_170000.txt	5227	3	9.65251e-05	TGCGCCAGCAGCTTCGGACAGGGCACAGATACGCAGTATTTT	EEEEEEEEEEEEEEEEEEEEEEEEEEEEEEEEEEEEEEEEEE	TRBV5-1*00(755)	TRBD1*00(35)	TRBJ2-3*00(240)		554|568|590|0|14||70.0	13|20|36|15|22||35.0	21|41|69|22|42||100.0												TGCGCCAGCAGCTTCGGACAGGGCACAGATACGCAGTATTTT	36								CASSFGQGTDTQYF		:::::::::0:-2:14:15:-1:-4:22:22:-1:42:::	TLML_16_	RNA
3200	CLONES_TRBTLML_16__baseline_TCR-JV_cDNA_19_TGGTGGTA_merged_170000.txt	5228	3	9.65251e-05	TGCGCCAGCAGCTTCAGGGACAGGGCATACGAGCAGTACTTC	EEEEEEEEEEEEEEEEEEEEEEEEEEEEEEEEEEEEEEEEEE	TRBV5-1*00(225)	TRBD1*00(45)	TRBJ2-7*00(215)		554|568|590|0|14||70.0	12|21|36|16|25||45.0	24|39|67|27|42||75.0												TGCGCCAGCAGCTTCAGGGACAGGGCATACGAGCAGTACTTC	36								CASSFRDRAYEQYF		:::::::::0:-2:14:16:0:-3:25:27:-4:42:::	TLML_16_	RNA
3201	CLONES_TRBTLML_16__baseline_TCR-JV_cDNA_19_TGGTGGTA_merged_170000.txt	5229	3	9.65251e-05	TGCGCCAGCAGCTTGGTAGCGACCTACAATGAGCAGTTCTTC	EEEEEEEEEEEEEEEEEEEEEEEEEEEEEEEEEEEEEEEEEE	TRBV5-1*00(544.7)	TRBD2*00(25)	TRBJ2-1*00(240)		554|570|590|0|16||80.0	21|26|48|16|21||25.0	22|42|70|22|42||100.0												TGCGCCAGCAGCTTGGTAGCGACCTACAATGAGCAGTTCTTC	36								CASSLVATYNEQFF		:::::::::0:0:16:16:-5:-6:21:22:-2:42:::	TLML_16_	RNA
3202	CLONES_TRBTLML_16__baseline_TCR-JV_cDNA_19_TGGTGGTA_merged_170000.txt	5230	3	9.65251e-05	TGCGCCAGCAGCTTGGCCACAGCTCAAGAGACCCAGTACTTC	EEEEEEEEEEEEEEEEEEEEEEEEEEEEEEEEEEEEEEEEEE	TRBV5-1*00(565)		TRBJ2-5*00(230)		554|573|590|0|19||95.0		22|40|68|24|42||90.0												TGCGCCAGCAGCTTGGCCACAGCTCAAGAGACCCAGTACTTC	36								CASSLATAQETQYF		:::::::::0:3:19:::::24:-2:42:::	TLML_16_	RNA
3203	CLONES_TRBTLML_16__baseline_TCR-JV_cDNA_19_TGGTGGTA_merged_170000.txt	5231	3	9.65251e-05	TGCGCCAGCAGCTTGGGTGGGGACACAGATACGCAGTATTTT	EEEEEEEEEEEEEEEEEEEEEEEEEEEEEEEEEEEEEEEEEE	TRBV5-1*00(185)		TRBJ2-3*00(235)		554|570|590|0|16||80.0		22|41|69|23|42||95.0												TGCGCCAGCAGCTTGGGTGGGGACACAGATACGCAGTATTTT	36								CASSLGGDTDTQYF		:::::::::0:0:16:::::23:-2:42:::	TLML_16_	RNA
3204	CLONES_TRBTLML_16__baseline_TCR-JV_cDNA_19_TGGTGGTA_merged_170000.txt	5232	3	9.65251e-05	TGCGCCAGCAGCTTGGGGACAGGCAATCAGCCCCAGCATTTT	EEEEEEEEEEEEEEEEEEEEEEEEEEEEEEEEEEEEEEEEEE	TRBV5-1*00(510)	TRBD1*00(30)	TRBJ1-5*00(240)		554|570|590|0|16||80.0	13|19|36|16|22||30.0	22|42|70|22|42||100.0												TGCGCCAGCAGCTTGGGGACAGGCAATCAGCCCCAGCATTTT	36								CASSLGTGNQPQHF		:::::::::0:0:16:16:-1:-5:22:22:-2:42:::	TLML_16_	RNA
3205	CLONES_TRBTLML_16__baseline_TCR-JV_cDNA_19_TGGTGGTA_merged_170000.txt	5233	3	9.65251e-05	TGCGCCAGCAGCTTGGACGATAGCAATCAGCCCCAGCATTTT	EEEEEEEEEEEEEEEEEEEEEEEEEEEEEEEEEEEEEEEEEE	TRBV5-1*00(114)		TRBJ1-5*00(255)		554|570|590|0|16||80.0		19|42|70|19|42||115.0												TGCGCCAGCAGCTTGGACGATAGCAATCAGCCCCAGCATTTT	36								CASSLDDSNQPQHF		:::::::::0:0:16:::::19:1:42:::	TLML_16_	RNA
3206	CLONES_TRBTLML_16__baseline_TCR-JV_cDNA_19_TGGTGGTA_merged_170000.txt	5234	3	9.65251e-05	TGCGCCAGCAGCTTGGAGGCAAACTCCTACGAGCAGTACTTC	EEEEEEEEEEEEEEEEEEEEEEEEEEEEEEEEEEEEEEEEEE	TRBV5-1*00(754.7)		TRBJ2-7*00(235)		554|570|590|0|16||80.0		20|39|67|23|42||95.0												TGCGCCAGCAGCTTGGAGGCAAACTCCTACGAGCAGTACTTC	36								CASSLEANSYEQYF		:::::::::0:0:16:::::23:0:42:::	TLML_16_	RNA
3207	CLONES_TRBTLML_16__baseline_TCR-JV_cDNA_19_TGGTGGTA_merged_170000.txt	5235	3	9.65251e-05	TGCGCCAGCAGCTTGGAAGGGTTCAATCAGCCCCAGCATTTT	EEEEEEEEEEEEEEEEEEEEEEEEEEEEEEEEEEEEEEEEEE	TRBV5-1*00(441)		TRBJ1-5*00(171)		554|570|590|0|16||80.0		23|42|70|23|42||95.0												TGCGCCAGCAGCTTGGAAGGGTTCAATCAGCCCCAGCATTTT	36								CASSLEGFNQPQHF		:::::::::0:0:16:::::23:-3:42:::	TLML_16_	RNA
3208	CLONES_TRBTLML_16__baseline_TCR-JV_cDNA_19_TGGTGGTA_merged_170000.txt	5236	3	9.65251e-05	TGCGCCAGCAGCTTAGCGTCACCTCAAGAGACCCAGTACTTC	EEEEEEEEEEEEEEEEEEEEEEEEEEEEEEEEEEEEEEEEEE	TRBV5-1*00(565)		TRBJ2-5*00(230)		554|568|590|0|14||70.0		22|40|68|24|42||90.0												TGCGCCAGCAGCTTAGCGTCACCTCAAGAGACCCAGTACTTC	36								CASSLASPQETQYF		:::::::::0:-2:14:::::24:-2:42:::	TLML_16_	RNA
3209	CLONES_TRBTLML_16__baseline_TCR-JV_cDNA_19_TGGTGGTA_merged_170000.txt	5237	3	9.65251e-05	TGCGCCAGCAGCTTAACAGGGGAGAACACTGAAGCTTTCTTT	EEEEEEEEEEEEEEEEEEEEEEEEEEEEEEEEEEEEEEEEEE	TRBV5-1*00(580.7)	TRBD1*00(35)	TRBJ1-1*00(110.7)		554|568|590|0|14||70.0	15|22|36|15|22||35.0	21|40|68|23|42||95.0												TGCGCCAGCAGCTTAACAGGGGAGAACACTGAAGCTTTCTTT	36								CASSLTGENTEAFF		:::::::::0:-2:14:15:-3:-2:22:23:-1:42:::	TLML_16_	RNA
3210	CLONES_TRBTLML_16__baseline_TCR-JV_cDNA_19_TGGTGGTA_merged_170000.txt	5238	3	9.65251e-05	TGCGCCAGCAGCTCTCATACGGGGAACACTGAAGCTTTCTTT	EEEEEEEEEEEEEEEEEEEEEEEEEEEEEEEEEEEEEEEEEE	TRBV4-1*00(870)		TRBJ1-1*00(235)		537|549|574|0|12||60.0		21|40|68|23|42||95.0												TGCGCCAGCAGCTCTCATACGGGGAACACTGAAGCTTTCTTT	36								CASSSHTGNTEAFF		:::::::::0:-5:12:::::23:-1:42:::	TLML_16_	RNA
3211	CLONES_TRBTLML_16__baseline_TCR-JV_cDNA_19_TGGTGGTA_merged_170000.txt	5239	3	9.65251e-05	TGCGCCAGCAGCTCTGGACAGGGGGAAGCACCCCTCCACTTT	EEEEEEEEEEEEEEEEEEAEEEEEEEEEEEEEEEEEEEEEEE	TRBV4-3*00(455),TRBV4-2*00(439)	TRBD1*00(50)	TRBJ1-6*00(194)		537|549|574|0|12||60.0;537|549|574|0|12|ST539C|44.0	13|23|36|15|25||50.0	31|45|73|28|42||70.0												TGCGCCAGCAGCTCTGGACAGGGGGAAGCACCCCTCCACTTT	32								CASSSGQGEAPLHF		:::::::::0:-5:12:15:-1:-1:25:28:-11:42:::	TLML_16_	RNA
3212	CLONES_TRBTLML_16__baseline_TCR-JV_cDNA_19_TGGTGGTA_merged_170000.txt	5240	3	9.65251e-05	TGCGCCAGCAGCTCCCTGACTAGCGGCTACGAGCAGTACTTC	EEEEEEEEEEEEEEEEEEEEEEEEEEEEEEEEEEEEEEEEEE	TRBV5-1*00(345)	TRBD2*00(45)	TRBJ2-7*00(220)		554|567|590|0|13||65.0	18|27|48|17|26||45.0	23|39|67|26|42||80.0												TGCGCCAGCAGCTCCCTGACTAGCGGCTACGAGCAGTACTTC	36								CASSSLTSGYEQYF		:::::::::0:-3:13:17:-2:-5:26:26:-3:42:::	TLML_16_	RNA
3213	CLONES_TRBTLML_16__baseline_TCR-JV_cDNA_19_TGGTGGTA_merged_170000.txt	5241	3	9.65251e-05	TGCGCCAGCAGCTCCGGACAGCAGGAGGAAAAACTGTTTTTT	EEEEEEEEEEEEEEEEEEEEEEEEEEEEEEEEEEEEEEEEEE	TRBV5-1*00(560)	TRBD1*00(30)	TRBJ1-4*00(215)		554|567|590|0|13||65.0	13|19|36|15|21||30.0	28|43|71|27|42||75.0												TGCGCCAGCAGCTCCGGACAGCAGGAGGAAAAACTGTTTTTT	36								CASSSGQQEEKLFF		:::::::::0:-3:13:15:-1:-5:21:27:-8:42:::	TLML_16_	RNA
3214	CLONES_TRBTLML_16__baseline_TCR-JV_cDNA_19_TGGTGGTA_merged_170000.txt	5242	3	9.65251e-05	TGCGCCAGCAGCCCGCATCCGGACGTTGGGCCCCAGCATTTT	EEEEEEEEEEEEEEEEEEEEEEEEEEEEEEEEEEEEEEEEEE	TRBV4-1*00(125),TRBV4-3*00(125)		TRBJ1-5*00(205)		537|550|574|0|13||65.0;537|550|574|0|13||65.0		29|42|70|29|42||65.0												TGCGCCAGCAGCCCGCATCCGGACGTTGGGCCCCAGCATTTT	36								CASSPHPDVGPQHF		:::::::::0:-4:13:::::29:-9:42:::	TLML_16_	RNA
3215	CLONES_TRBTLML_16__baseline_TCR-JV_cDNA_19_TGGTGGTA_merged_170000.txt	5243	3	9.65251e-05	TGCGCCAGCAGCCGTATTATGAGGGGAGAGACCCAGTACTTC	EEEEEEEEEEEEEEEEEEEEEEEEEEEEEEEEEEEEEEEEEE	TRBV4-1*00(679.7)	TRBD1*00(25),TRBD2*00(25)	TRBJ2-5*00(220)		537|550|574|0|13||65.0	17|22|36|21|26||25.0;27|32|48|20|25||25.0	24|40|68|26|42||80.0												TGCGCCAGCAGCCGTATTATGAGGGGAGAGACCCAGTACTTC	36								CASSRIMRGETQYF		:::::::::0:-4:13:21:-5:-2:26:26:-4:42:::	TLML_16_	RNA
3216	CLONES_TRBTLML_16__baseline_TCR-JV_cDNA_19_TGGTGGTA_merged_170000.txt	5244	3	9.65251e-05	TGCGCCAGCAGCCGACAGAGCATGAACACTGAAGCTTTCTTT	EEEEEEEEEEEEEEEEEEEEEEEEEEEEEEEEEEEEEEEEEE	TRBV5-1*00(375)	TRBD1*00(25)	TRBJ1-1*00(250)		554|566|590|0|12||60.0	14|19|36|13|18||25.0	18|40|68|20|42||110.0												TGCGCCAGCAGCCGACAGAGCATGAACACTGAAGCTTTCTTT	36								CASSRQSMNTEAFF		:::::::::0:-4:12:13:-2:-5:18:20:2:42:::	TLML_16_	RNA
3217	CLONES_TRBTLML_16__baseline_TCR-JV_cDNA_19_TGGTGGTA_merged_170000.txt	5245	3	9.65251e-05	TGCGCCAGCAGCCACCGGACCGGGGGCGGGGAGCTGTTTTTT	EEEEEEEEEEEEEEEEEEEEEEEEEEEEEEEEEEEEEEEEEE	TRBV4-3*00(500),TRBV4-2*00(484)	TRBD1*00(34)	TRBJ2-2*00(195)		537|551|574|0|14||70.0;537|551|574|0|14|ST539C|54.0	13|23|36|16|26|SA17C|34.0	27|43|71|26|42||80.0												TGCGCCAGCAGCCACCGGACCGGGGGCGGGGAGCTGTTTTTT	36								CASSHRTGGGELFF		:::::::::0:-3:14:16:-1:-1:26:26:-7:42:::	TLML_16_	RNA
3218	CLONES_TRBTLML_16__baseline_TCR-JV_cDNA_19_TGGTGGTA_merged_170000.txt	5246	3	9.65251e-05	TGCGCCAGCAGCCAGTCGGGACAGGGTGCAAAACTGTTTTTT	EEEEEEEEEEEEEEEEEEEEEEEEEEEEEEEEEEEEEEEEEE	TRBV4-1*00(623.7)	TRBD1*00(50)	TRBJ1-4*00(205)		537|551|574|0|14||70.0	11|21|36|16|26||50.0	30|43|71|29|42||65.0												TGCGCCAGCAGCCAGTCGGGACAGGGTGCAAAACTGTTTTTT	36								CASSQSGQGAKLFF		:::::::::0:-3:14:16:1:-3:26:29:-10:42:::	TLML_16_	RNA
3219	CLONES_TRBTLML_16__baseline_TCR-JV_cDNA_19_TGGTGGTA_merged_170000.txt	5247	3	9.65251e-05	TGCGCCAGCAGCCAGTGGACTAGCGGGAGGGCCGGGTTCTTC	EEEEEEEEEEEEEEEEEEEEEEEEEEEEEEEEEEEEEEEEAE	TRBV5-1*00(525)	TRBD2*00(85)	TRBJ2-1*00(175)		554|566|590|0|12||60.0	17|34|48|16|33||85.0	35|42|70|35|42||35.0												TGCGCCAGCAGCCAGTGGACTAGCGGGAGGGCCGGGTTCTTC	32								CASSQWTSGRAGFF		:::::::::0:-4:12:16:-1:2:33:35:-15:42:::	TLML_16_	RNA
3220	CLONES_TRBTLML_16__baseline_TCR-JV_cDNA_19_TGGTGGTA_merged_170000.txt	5248	3	9.65251e-05	TGCGCCAGCAGCCAGGACAGGGGGAATGAAAAACTGTTTTTT	EEEEEEEEEEEEEEEEEEEEEEAEEEEEEEEEEEEEEEEEEE	TRBV4-3*00(810)	TRBD1*00(50)	TRBJ1-4*00(230)		537|551|574|0|14||70.0	13|23|36|14|24||50.0	25|43|71|24|42||90.0												TGCGCCAGCAGCCAGGACAGGGGGAATGAAAAACTGTTTTTT	32								CASSQDRGNEKLFF		:::::::::0:-3:14:14:-1:-1:24:24:-5:42:::	TLML_16_	RNA
3221	CLONES_TRBTLML_16__baseline_TCR-JV_cDNA_19_TGGTGGTA_merged_170000.txt	5249	3	9.65251e-05	TGCGCCAGCAGCCAAGGCAGTCCCTCCTACGAGCAGTACTTC	EEEEEEEEEEEEEEEEEEEEEEEEEEEEEEEEEEEEEEEEEE	TRBV4-1*00(495)	TRBD2*00(25)	TRBJ2-7*00(235)		537|553|574|0|16||80.0	10|15|48|18|23||25.0	20|39|67|23|42||95.0												TGCGCCAGCAGCCAAGGCAGTCCCTCCTACGAGCAGTACTTC	36								CASSQGSPSYEQYF		:::::::::0:-1:16:18:6:-17:23:23:0:42:::	TLML_16_	RNA
3222	CLONES_TRBTLML_16__baseline_TCR-JV_cDNA_19_TGGTGGTA_merged_170000.txt	5250	3	9.65251e-05	TGCGCCAGCAGCCAAGGGGGTAGCTCCTACGAGCAGTACTTC	EEEEEEEEEEEEEEEEEEEEEEEEEEEEEEEEEEEEEEEEEE	TRBV4-3*00(475),TRBV4-2*00(459)		TRBJ2-7*00(245)		537|553|574|0|16||80.0;537|553|574|0|16|ST539C|64.0		18|39|67|21|42||105.0												TGCGCCAGCAGCCAAGGGGGTAGCTCCTACGAGCAGTACTTC	36								CASSQGGSSYEQYF		:::::::::0:-1:16:::::21:2:42:::	TLML_16_	RNA
3223	CLONES_TRBTLML_16__baseline_TCR-JV_cDNA_19_TGGTGGTA_merged_170000.txt	5251	3	9.65251e-05	TGCGCCAGCAGCCAAGATCGACACTCCTACGAGCAGTACTTC	EEEEEEEEEEEEEEEEEEEEEEEEEEEEEEEEEEEEEEEAEE	TRBV4-3*00(624.3),TRBV4-2*00(576.3)		TRBJ2-7*00(100)		537|556|574|0|19||95.0;537|556|574|0|19|ST539C|79.0		20|39|67|23|42||95.0												TGCGCCAGCAGCCAAGATCGACACTCCTACGAGCAGTACTTC	32								CASSQDRHSYEQYF		:::::::::0:2:19:::::23:0:42:::	TLML_16_	RNA
3224	CLONES_TRBTLML_16__baseline_TCR-JV_cDNA_19_TGGTGGTA_merged_170000.txt	5252	3	9.65251e-05	TGCGCCAGCAGCCAAGAGGACAGGCGAGGTGGCTACACCTTC	EEEEEEEEEEEEEEEEEEEEEEEEEEEEEEEEEEEEEEEEEE	TRBV4-3*00(335),TRBV4-2*00(319)	TRBD1*00(35)	TRBJ1-2*00(205)		537|554|574|0|17||85.0;537|554|574|0|17|ST539C|69.0	13|20|36|17|24||35.0	27|40|68|29|42||65.0												TGCGCCAGCAGCCAAGAGGACAGGCGAGGTGGCTACACCTTC	36								CASSQEDRRGGYTF		:::::::::0:0:17:17:-1:-4:24:29:-7:42:::	TLML_16_	RNA
3225	CLONES_TRBTLML_16__baseline_TCR-JV_cDNA_19_TGGTGGTA_merged_170000.txt	5253	3	9.65251e-05	TGCGCCAGCAGCCAAAACCGGGACCCCTACGAGCAGTACTTC	EEEEEEEEEEEEEEEEEEEEEEEEEEEEEEEEEEEEEEEEEE	TRBV4-1*00(335)	TRBD1*00(35),TRBD2*00(35)	TRBJ2-7*00(225)		537|552|574|0|15||75.0	10|17|36|17|24||35.0;14|21|48|17|24||35.0	22|39|67|25|42||85.0												TGCGCCAGCAGCCAAAACCGGGACCCCTACGAGCAGTACTTC	36								CASSQNRDPYEQYF		:::::::::0:-2:15:17:2:-7:24:25:-2:42:::	TLML_16_	RNA
3226	CLONES_TRBTLML_16__baseline_TCR-JV_cDNA_19_TGGTGGTA_merged_170000.txt	5254	3	9.65251e-05	TGCGCCAGCAGCGATAGCGGGATTCAGGGCGAGCAGTACTTC	EEEEEEEEEEEEEEEEEEEEEEEEEEEEEEEEEEEEEEEEEE	TRBV5-1*00(150)	TRBD2*00(40)	TRBJ2-7*00(205)		554|566|590|0|12||60.0	21|29|48|14|22||40.0	26|39|67|29|42||65.0												TGCGCCAGCAGCGATAGCGGGATTCAGGGCGAGCAGTACTTC	36								CASSDSGIQGEQYF		:::::::::0:-4:12:14:-5:-3:22:29:-6:42:::	TLML_16_	RNA
3227	CLONES_TRBTLML_16__baseline_TCR-JV_cDNA_19_TGGTGGTA_merged_170000.txt	5255	3	9.65251e-05	TGCGCCAGCAGCGAAGGGGCGCAGGGTCAGCCCCAGCATTTT	EEEEEEEEEEEEEEEEEEEEEEEEEEEEEEEEEEEEEEEEEE	TRBV5-1*00(490)	TRBD1*00(35)	TRBJ1-5*00(220)		554|566|590|0|12||60.0	19|26|36|15|22||35.0	26|42|70|26|42||80.0												TGCGCCAGCAGCGAAGGGGCGCAGGGTCAGCCCCAGCATTTT	36								CASSEGAQGQPQHF		:::::::::0:-4:12:15:-7:2:22:26:-6:42:::	TLML_16_	RNA
3228	CLONES_TRBTLML_16__baseline_TCR-JV_cDNA_19_TGGTGGTA_merged_170000.txt	5256	3	9.65251e-05	TGCGCCAGCAGCACCGGGACAGGGGATCAGCCCCAGCATTTT	EEEEEEEEEEEEEEEEEEEEEEEEEEEEEEEEEEEEEEEEEE	TRBV5-1*00(505)	TRBD1*00(60)	TRBJ1-5*00(225)		554|566|590|0|12||60.0	10|22|36|13|25||60.0	25|42|70|25|42||85.0												TGCGCCAGCAGCACCGGGACAGGGGATCAGCCCCAGCATTTT	36								CASSTGTGDQPQHF		:::::::::0:-4:12:13:2:-2:25:25:-5:42:::	TLML_16_	RNA
3229	CLONES_TRBTLML_16__baseline_TCR-JV_cDNA_19_TGGTGGTA_merged_170000.txt	5257	3	9.65251e-05	TGCGCCAGCAGCACGACTAGCGGGATCGGTGAGCAGTTCTTC	EEEEEEEEEEEEEEEEEEEEEEEEEEEEEEEEEEEEEEEEEE	TRBV5-1*00(415)	TRBD2*00(55)	TRBJ2-1*00(205)		554|566|590|0|12||60.0	18|29|48|14|25||55.0	29|42|70|29|42||65.0												TGCGCCAGCAGCACGACTAGCGGGATCGGTGAGCAGTTCTTC	36								CASSTTSGIGEQFF		:::::::::0:-4:12:14:-2:-3:25:29:-9:42:::	TLML_16_	RNA
3230	CLONES_TRBTLML_16__baseline_TCR-JV_cDNA_19_TGGTGGTA_merged_170000.txt	5258	3	9.65251e-05	TGCGCCAGCAACCCAGGGAATTCTCGAACTGAAGCTTTCTTT	EEEEEEEEEEEEEEEEEEEEEEEEEEEEEEEEEEEEEEEEEE	TRBV10-2*00(655)	TRBD1*00(25)	TRBJ1-1*00(175)		533|543|570|0|10||50.0	16|21|36|13|18||25.0	25|40|68|27|42||75.0												TGCGCCAGCAACCCAGGGAATTCTCGAACTGAAGCTTTCTTT	36								CASNPGNSRTEAFF		:::::::::0:-7:10:13:-4:-3:18:27:-5:42:::	TLML_16_	RNA
3231	CLONES_TRBTLML_16__baseline_TCR-JV_cDNA_19_TGGTGGTA_merged_170000.txt	5259	3	9.65251e-05	TGCGCCAGCAAATTAGACGCGAACACCGGGGAGCTGTTTTTT	EEEEEEEEEEEEEEEEEEEEEEEEEEEEEEEEEEEEEEEEEE	TRBV5-1*00(498.3)		TRBJ2-2*00(265)		554|564|590|0|10||50.0		18|43|71|17|42||125.0												TGCGCCAGCAAATTAGACGCGAACACCGGGGAGCTGTTTTTT	36								CASKLDANTGELFF		:::::::::0:-6:10:::::17:2:42:::	TLML_16_	RNA
3232	CLONES_TRBTLML_16__baseline_TCR-JV_cDNA_19_TGGTGGTA_merged_170000.txt	5276	3	9.65251e-05	TGCAGTGCTTCAAGCGCGGGCTCCTACAATGAGCAGTTCTTC	EEEEEEEEEEEEEEEEEEEEEEEEEEEEEEEEEEEEEEEEEE	TRBV20-1*00(270)		TRBJ2-1*00(255)		759|768|793|0|9||45.0		19|42|70|19|42||115.0												TGCAGTGCTTCAAGCGCGGGCTCCTACAATGAGCAGTTCTTC	36								CSASSAGSYNEQFF		:::::::::0:-5:9:::::19:1:42:::	TLML_16_	RNA
3233	CLONES_TRBTLML_16__baseline_TCR-JV_cDNA_19_TGGTGGTA_merged_170000.txt	5277	3	9.65251e-05	TGCAGTGCTCCTCCTATACGGAGGGGGACTGAAGCTTTCTTT	EEEEEEEEEEEEEEEEEEEEEEEEEEEEEEEEEEEEEEEEEE	TRBV20-1*00(729.7)	TRBD1*00(30),TRBD2*00(30)	TRBJ1-1*00(215)		759|768|793|0|9||45.0	17|23|36|21|27||30.0;26|32|48|19|25||30.0	25|40|68|27|42||75.0												TGCAGTGCTCCTCCTATACGGAGGGGGACTGAAGCTTTCTTT	36								CSAPPIRRGTEAFF		:::::::::0:-5:9:21:-5:-1:27:27:-5:42:::	TLML_16_	RNA
3234	CLONES_TRBTLML_16__baseline_TCR-JV_cDNA_19_TGGTGGTA_merged_170000.txt	5278	3	9.65251e-05	TGCAGTGCTCCGCGGACAGGGGTGGAAAACATTCAGTACTTC	EEEEEEEEEEEEEEEEEEEEEEEEEEEEEEEEEEEEEEEEEE	TRBV20-1*00(855)	TRBD1*00(45)	TRBJ2-4*00(219.7)		759|768|793|0|9||45.0	13|22|36|13|22||45.0	25|42|70|25|42||85.0												TGCAGTGCTCCGCGGACAGGGGTGGAAAACATTCAGTACTTC	36								CSAPRTGVENIQYF		:::::::::0:-5:9:13:-1:-2:22:25:-5:42:::	TLML_16_	RNA
3235	CLONES_TRBTLML_16__baseline_TCR-JV_cDNA_19_TGGTGGTA_merged_170000.txt	5279	3	9.65251e-05	TGCAGTGCTGGTCCTTTAACCCGCACAGATACGCAGTATTTT	EEEEEEEEEEEEEEEEEEEEEEEEEEEEEEEEEEEEEEEEEE	TRBV20-1*00(320)		TRBJ2-3*00(240)		759|768|793|0|9||45.0		21|41|69|22|42||100.0												TGCAGTGCTGGTCCTTTAACCCGCACAGATACGCAGTATTTT	36								CSAGPLTRTDTQYF		:::::::::0:-5:9:::::22:-1:42:::	TLML_16_	RNA
3236	CLONES_TRBTLML_16__baseline_TCR-JV_cDNA_19_TGGTGGTA_merged_170000.txt	5280	3	9.65251e-05	TGCAGTGCTATTACCCCTGGGGGGGATCAGCCCCAGCATTTT	EEEEEEEEEEEEEEEEEEEEEEEEEEEEEEEEEEEEEEEEEE	TRBV20-1*00(475.7)	TRBD1*00(30)	TRBJ1-5*00(200)		759|769|793|0|10||50.0	2|8|36|13|19||30.0	25|42|70|25|42||85.0												TGCAGTGCTATTACCCCTGGGGGGGATCAGCCCCAGCATTTT	36								CSAITPGGDQPQHF		:::::::::0:-4:10:13:10:-16:19:25:-5:42:::	TLML_16_	RNA
3237	CLONES_TRBTLML_16__baseline_TCR-JV_cDNA_19_TGGTGGTA_merged_170000.txt	5281	3	9.65251e-05	TGCAGTGCTATCCGGGACAGCTCTCAAGAGACCCAGTACTTC	EEEEEEEEEEEEEEEEEEEEEEEEEEEEEEEEEEEEEEEEEE	TRBV20-1*00(225)	TRBD1*00(45)	TRBJ2-5*00(230)		759|769|793|0|10||50.0	10|19|36|11|20||45.0	22|40|68|24|42||90.0												TGCAGTGCTATCCGGGACAGCTCTCAAGAGACCCAGTACTTC	36								CSAIRDSSQETQYF		:::::::::0:-4:10:11:2:-5:20:24:-2:42:::	TLML_16_	RNA
3238	CLONES_TRBTLML_16__baseline_TCR-JV_cDNA_19_TGGTGGTA_merged_170000.txt	5282	3	9.65251e-05	TGCAGTGCTACTGGACTAGCGTTCTCCTACGAGCAGTACTTC	EEEEEEEEEEEEEEEEEEEEEEEEEEEEEEEEEEEEEEEEEE	TRBV20-1*00(324)	TRBD2*00(45)	TRBJ2-7*00(235)		759|769|793|0|10||50.0	17|26|48|12|21||45.0	20|39|67|23|42||95.0												TGCAGTGCTACTGGACTAGCGTTCTCCTACGAGCAGTACTTC	36								CSATGLAFSYEQYF		:::::::::0:-4:10:12:-1:-6:21:23:0:42:::	TLML_16_	RNA
3239	CLONES_TRBTLML_16__baseline_TCR-JV_cDNA_19_TGGTGGTA_merged_170000.txt	5283	3	9.65251e-05	TGCAGTGCTACCCTAGCGGGAGGGCACGACGAGCAGTACTTC	EEEEEEEEEEEEEEEEEEEEEEEEEEEEEEEEEEEEEEEEEE	TRBV20-1*00(829.3)	TRBD2*00(65)	TRBJ2-7*00(204.7)		759|769|793|0|10||50.0	20|33|48|12|25||65.0	25|39|67|28|42||70.0												TGCAGTGCTACCCTAGCGGGAGGGCACGACGAGCAGTACTTC	36								CSATLAGGHDEQYF		:::::::::0:-4:10:12:-4:1:25:28:-5:42:::	TLML_16_	RNA
3240	CLONES_TRBTLML_16__baseline_TCR-JV_cDNA_19_TGGTGGTA_merged_170000.txt	5284	3	9.65251e-05	TGCAGTGCTACCCAACGGGGGGGATCAGAGACCCAGTACTTC	EEEEEEEEEEEEEEEEEEEEEEEEEEEEEEEEEEEEEEEEEE	TRBV20-1*00(539.7)	TRBD1*00(25)	TRBJ2-5*00(220)		759|769|793|0|10||50.0	18|23|36|16|21||25.0	24|40|68|26|42||80.0												TGCAGTGCTACCCAACGGGGGGGATCAGAGACCCAGTACTTC	36								CSATQRGGSETQYF		:::::::::0:-4:10:16:-6:-1:21:26:-4:42:::	TLML_16_	RNA
3241	CLONES_TRBTLML_16__baseline_TCR-JV_cDNA_19_TGGTGGTA_merged_170000.txt	5285	3	9.65251e-05	TGCAGTGCTACCGGGACTAGCGGGATCTACGAGCAGTACTTC	EEEEEEEEEEEEEEEEEEEEEEEEEEEEEEEEEEEEEEEEEA	TRBV20-1*00(706.3)	TRBD2*00(75)	TRBJ2-7*00(140)		759|769|793|0|10||50.0	14|29|48|10|25||75.0	23|39|67|26|42||80.0												TGCAGTGCTACCGGGACTAGCGGGATCTACGAGCAGTACTTC	32								CSATGTSGIYEQYF		:::::::::0:-4:10:10:2:-3:25:26:-3:42:::	TLML_16_	RNA
3242	CLONES_TRBTLML_16__baseline_TCR-JV_cDNA_19_TGGTGGTA_merged_170000.txt	5286	3	9.65251e-05	TGCAGTGCTACACAGGGGATGAACGCCGGGGAGCTGTTTTTT	EEEEEEEEEEEEEEEEEEEEEEEEEEEEEEEEEEEEEEEEEE	TRBV20-1*00(415.3)	TRBD1*00(35)	TRBJ2-2*00(234)		759|769|793|0|10||50.0	15|22|36|11|18||35.0	21|43|71|20|42|SA25G|94.0												TGCAGTGCTACACAGGGGATGAACGCCGGGGAGCTGTTTTTT	36								CSATQGMNAGELFF		:::::::::0:-4:10:11:-3:-2:18:20:-1:42:::	TLML_16_	RNA
3243	CLONES_TRBTLML_16__baseline_TCR-JV_cDNA_19_TGGTGGTA_merged_170000.txt	5287	3	9.65251e-05	TGCAGTGCTAGTCCGGGACAGGGTACGGAAAAACTGTTTTTT	EEEEEEEEEEEEEEEEEEEEEEEEEEEEEEEEEEEEEEEEEE	TRBV20-1*00(315)	TRBD1*00(55)	TRBJ1-4*00(215)		759|770|793|0|11||55.0	10|21|36|12|23||55.0	28|43|71|27|42||75.0												TGCAGTGCTAGTCCGGGACAGGGTACGGAAAAACTGTTTTTT	36								CSASPGQGTEKLFF		:::::::::0:-3:11:12:2:-3:23:27:-8:42:::	TLML_16_	RNA
3244	CLONES_TRBTLML_16__baseline_TCR-JV_cDNA_19_TGGTGGTA_merged_170000.txt	5288	3	9.65251e-05	TGCAGTGCTAGTAGACAGGGAACGTTGACTGAAGCTTTCTTT	EEEEEEEEEEEEEEEEEEEEEAEEEEEEEEEEEEEEEEEEEE	TRBV20-1*00(347)	TRBD1*00(35)	TRBJ1-1*00(215)		759|770|793|0|11||55.0	14|21|36|13|20||35.0	25|40|68|27|42||75.0												TGCAGTGCTAGTAGACAGGGAACGTTGACTGAAGCTTTCTTT	32								CSASRQGTLTEAFF		:::::::::0:-3:11:13:-2:-3:20:27:-5:42:::	TLML_16_	RNA
3245	CLONES_TRBTLML_16__baseline_TCR-JV_cDNA_19_TGGTGGTA_merged_170000.txt	5289	3	9.65251e-05	TGCAGTGCTAGCGGGGGCGGGGCTTACAATGAGCAGTTCTTC	EEEEEEEEEEEEEEEEEEEEEEEEEEEEEEEEEEEEEEEEEE	TRBV20-1*00(710)	TRBD1*00(35)	TRBJ2-1*00(230)		759|770|793|0|11||55.0	18|25|36|12|19||35.0	24|42|70|24|42||90.0												TGCAGTGCTAGCGGGGGCGGGGCTTACAATGAGCAGTTCTTC	36								CSASGGGAYNEQFF		:::::::::0:-3:11:12:-6:1:19:24:-4:42:::	TLML_16_	RNA
3246	CLONES_TRBTLML_16__baseline_TCR-JV_cDNA_19_TGGTGGTA_merged_170000.txt	5290	3	9.65251e-05	TGCAGTGCTAGGGGGCAGGGGTTCGCAGAGACCCAGTACTTC	EEEEEEEEEEEEEEEEEEEEEEEEEEEEEEEEEEEEEEEEEE	TRBV20-1*00(424.7)	TRBD1*00(34)	TRBJ2-5*00(220)		759|770|793|0|11||55.0	12|22|36|11|21|SA15G|34.0	24|40|68|26|42||80.0												TGCAGTGCTAGGGGGCAGGGGTTCGCAGAGACCCAGTACTTC	36								CSARGQGFAETQYF		:::::::::0:-3:11:11:0:-2:21:26:-4:42:::	TLML_16_	RNA
3247	CLONES_TRBTLML_16__baseline_TCR-JV_cDNA_19_TGGTGGTA_merged_170000.txt	5291	3	9.65251e-05	TGCAGTGCTAGGGGGGGGAGCTCCTACAATGAGCAGTTCTTC	EEEEEEEEEEEEEEEEEEEEEEEEEEEEEEEEEEAAAAA???	TRBV20-1*00(780)	TRBD1*00(25)	TRBJ2-1*00(115)		759|770|793|0|11||55.0	18|23|36|11|16||25.0	16|42|70|16|42||130.0												TGCAGTGCTAGGGGGGGGAGCTCCTACAATGAGCAGTTCTTC	30								CSARGGSSYNEQFF		:::::::::0:-3:11:11:-6:-1:16:16:4:42:::	TLML_16_	RNA
3248	CLONES_TRBTLML_16__baseline_TCR-JV_cDNA_19_TGGTGGTA_merged_170000.txt	5292	3	9.65251e-05	TGCAGTGCTAGATTGCGGGACAGTCCCTACGAGCAGTACTTC	EEEEEEEEEEEEEEEEEEEEEEEEEEEEEEEEEEEEEEEEEE	TRBV20-1*00(525)	TRBD1*00(40)	TRBJ2-7*00(225)		759|771|793|0|12||60.0	11|19|36|15|23||40.0	22|39|67|25|42||85.0												TGCAGTGCTAGATTGCGGGACAGTCCCTACGAGCAGTACTTC	36								CSARLRDSPYEQYF		:::::::::0:-2:12:15:1:-5:23:25:-2:42:::	TLML_16_	RNA
3249	CLONES_TRBTLML_16__baseline_TCR-JV_cDNA_19_TGGTGGTA_merged_170000.txt	5293	3	9.65251e-05	TGCAGTGCTAGATCGGCGGGAGGGATGGATACGCAGTATTTT	EEEEEEEEEEEEEEEEEEEEEEEEEEEEEEEEEEEEEEEEEE	TRBV20-1*00(363)	TRBD2*00(45)	TRBJ2-3*00(166.3)		759|771|793|0|12||60.0	23|32|48|15|24||45.0	26|41|69|27|42||75.0												TGCAGTGCTAGATCGGCGGGAGGGATGGATACGCAGTATTTT	36								CSARSAGGMDTQYF		:::::::::0:-2:12:15:-7:0:24:27:-6:42:::	TLML_16_	RNA
3250	CLONES_TRBTLML_16__baseline_TCR-JV_cDNA_19_TGGTGGTA_merged_170000.txt	5294	3	9.65251e-05	TGCAGTGCTAGAGGTATTTTAGCGGAAGATACGCAGTATTTT	EEEEEEEEEEEEEEEEEEEEEEEEEEEEEEEEEEEEEEEEEE	TRBV20-1*00(290)	TRBD2*00(30)	TRBJ2-3*00(220)		759|772|793|0|13||65.0	21|27|48|19|25||30.0	25|41|69|26|42||80.0												TGCAGTGCTAGAGGTATTTTAGCGGAAGATACGCAGTATTTT	36								CSARGILAEDTQYF		:::::::::0:-1:13:19:-5:-5:25:26:-5:42:::	TLML_16_	RNA
3251	CLONES_TRBTLML_16__baseline_TCR-JV_cDNA_19_TGGTGGTA_merged_170000.txt	5295	3	9.65251e-05	TGCAGTGCTAGAGGACTAGCGGGAGGGTATGAGCAGTTCTTC	EEEEEEEEEEEEEEEEEEEEEEEEEEEEEEEEEEEEEEEEEE	TRBV20-1*00(359.3)	TRBD2*00(70)	TRBJ2-1*00(65.3)		759|772|793|0|13||65.0	18|32|48|13|27||70.0	28|42|70|28|42||70.0												TGCAGTGCTAGAGGACTAGCGGGAGGGTATGAGCAGTTCTTC	36								CSARGLAGGYEQFF		:::::::::0:-1:13:13:-2:0:27:28:-8:42:::	TLML_16_	RNA
3252	CLONES_TRBTLML_16__baseline_TCR-JV_cDNA_19_TGGTGGTA_merged_170000.txt	5296	3	9.65251e-05	TGCAGTGCTAGAGGACTAGCGGAACAAGAGACCCAGTACTTC	EEEEEEEEEEEEEEEEEEEEEEEEEEEEEEEEEEEEEEEEEE	TRBV20-1*00(580)	TRBD2*00(45)	TRBJ2-5*00(145)		759|772|793|0|13||65.0	18|27|48|13|22||45.0	22|40|68|24|42||90.0												TGCAGTGCTAGAGGACTAGCGGAACAAGAGACCCAGTACTTC	36								CSARGLAEQETQYF		:::::::::0:-1:13:13:-2:-5:22:24:-2:42:::	TLML_16_	RNA
3253	CLONES_TRBTLML_16__baseline_TCR-JV_cDNA_19_TGGTGGTA_merged_170000.txt	5297	3	9.65251e-05	TGCAGTGCTAGAGATTTGCAGGGTGGCCAGCCCCAGCATTTT	EEEEEEEEEEEEEEEEEEEEEEEEEEEEEEEEEEEEEEEEEE	TRBV20-1*00(406)	TRBD1*00(25)	TRBJ1-5*00(62)		759|774|793|0|15||75.0	16|21|36|18|23||25.0	27|42|70|27|42||75.0												TGCAGTGCTAGAGATTTGCAGGGTGGCCAGCCCCAGCATTTT	36								CSARDLQGGQPQHF		:::::::::0:1:15:18:-4:-3:23:27:-7:42:::	TLML_16_	RNA
3254	CLONES_TRBTLML_16__baseline_TCR-JV_cDNA_19_TGGTGGTA_merged_170000.txt	5298	3	9.65251e-05	TGCAGTGCTAGAGATCTGTGGGGGTTAAATGAGCAGTTCTTC	EEEEEEEEEEEEEEEEEEEEEEEEEEEEEEEEEEEEEEEEEE	TRBV20-1*00(450)	TRBD1*00(25)	TRBJ2-1*00(215)		759|776|793|0|17||85.0	18|23|36|19|24||25.0	27|42|70|27|42||75.0												TGCAGTGCTAGAGATCTGTGGGGGTTAAATGAGCAGTTCTTC	36								CSARDLWGLNEQFF		:::::::::0:3:17:19:-6:-1:24:27:-7:42:::	TLML_16_	RNA
3255	CLONES_TRBTLML_16__baseline_TCR-JV_cDNA_19_TGGTGGTA_merged_170000.txt	5299	3	9.65251e-05	TGCAGTGCTAGAGATCCCGGGTCCACCTACGAGCAGTACTTC	EEEEEEEEEEEEEEEEEEEEEEEEEEEEEEEEEEEEEEEEEE	TRBV20-1*00(420)	TRBD1*00(25),TRBD2*00(25)	TRBJ2-7*00(225)		759|775|793|0|16||80.0	10|15|36|16|21||25.0;14|19|48|16|21||25.0	22|39|67|25|42||85.0												TGCAGTGCTAGAGATCCCGGGTCCACCTACGAGCAGTACTTC	36								CSARDPGSTYEQYF		:::::::::0:2:16:16:2:-9:21:25:-2:42:::	TLML_16_	RNA
3256	CLONES_TRBTLML_16__baseline_TCR-JV_cDNA_19_TGGTGGTA_merged_170000.txt	5300	3	9.65251e-05	TGCAGTGCTAGAGATCAAGGAGCTAACTATGGCTACACCTTC	EEEEEEEEEEEEEEEEEEEEEEEEEEEEEEEEEEEEEEEEEE	TRBV20-1*00(337)		TRBJ1-2*00(80)		759|775|793|0|16||80.0		18|40|68|20|42||110.0												TGCAGTGCTAGAGATCAAGGAGCTAACTATGGCTACACCTTC	36								CSARDQGANYGYTF		:::::::::0:2:16:::::20:2:42:::	TLML_16_	RNA
3257	CLONES_TRBTLML_16__baseline_TCR-JV_cDNA_19_TGGTGGTA_merged_170000.txt	5301	3	9.65251e-05	TGCAGTGCTAGAGACGGGAGAGGGGCCTACGAGCAGTACTTC	EEEEEEEEEEEEEEEEEEEEEEEEEEEEEEEEEEEEEEEEEE	TRBV20-1*00(279)	TRBD1*00(39)	TRBJ2-7*00(225)		759|773|793|0|14||70.0	11|22|36|14|25|SC16G|39.0	22|39|67|25|42||85.0												TGCAGTGCTAGAGACGGGAGAGGGGCCTACGAGCAGTACTTC	36								CSARDGRGAYEQYF		:::::::::0:0:14:14:1:-2:25:25:-2:42:::	TLML_16_	RNA
3258	CLONES_TRBTLML_16__baseline_TCR-JV_cDNA_19_TGGTGGTA_merged_170000.txt	5302	3	9.65251e-05	TGCAGTGCTAACGGACAGGCCTTTCCCTACGAGCAGTACTTC	EEEEEEEEEEEEEEEEEEEEEEEEEEEEEEEEEEEEEEEEEE	TRBV20-1*00(530)	TRBD1*00(35)	TRBJ2-7*00(225)		759|769|793|0|10||50.0	13|20|36|12|19||35.0	22|39|67|25|42||85.0												TGCAGTGCTAACGGACAGGCCTTTCCCTACGAGCAGTACTTC	36								CSANGQAFPYEQYF		:::::::::0:-4:10:12:-1:-4:19:25:-2:42:::	TLML_16_	RNA
3259	CLONES_TRBTLML_16__baseline_TCR-JV_cDNA_19_TGGTGGTA_merged_170000.txt	5303	3	9.65251e-05	TGCAGTGCCCCTTACAGGGGGCGATTAAATGAGCAGTTCTTC	EEEEEEEEEEEEEEEEEEEEEEEEEEEEEEEEEEEEEEEEEE	TRBV20-1*00(495)	TRBD1*00(50)	TRBJ2-1*00(215)		759|767|793|0|8||40.0	15|25|36|13|23||50.0	27|42|70|27|42||75.0												TGCAGTGCCCCTTACAGGGGGCGATTAAATGAGCAGTTCTTC	36								CSAPYRGRLNEQFF		:::::::::0:-6:8:13:-3:1:23:27:-7:42:::	TLML_16_	RNA
3260	CLONES_TRBTLML_16__baseline_TCR-JV_cDNA_19_TGGTGGTA_merged_170000.txt	5304	3	9.65251e-05	TGCAGTGCCCAACAGGGGGCTAGGGATCAGCCCCAGCATTTT	EEEEEEEEEEEEEEEEEEEEEEEEEEEEEEEEEEEEEEEAAA	TRBV20-1*00(824.7)	TRBD1*00(45)	TRBJ1-5*00(95)		759|767|793|0|8||40.0	15|24|36|11|20||45.0	25|42|70|25|42||85.0												TGCAGTGCCCAACAGGGGGCTAGGGATCAGCCCCAGCATTTT	32								CSAQQGARDQPQHF		:::::::::0:-6:8:11:-3:0:20:25:-5:42:::	TLML_16_	RNA
3261	CLONES_TRBTLML_16__baseline_TCR-JV_cDNA_19_TGGTGGTA_merged_170000.txt	5305	3	9.65251e-05	TGCAGTGCCCAAGGGAGGGCGGGAGACGGCGAGCAGTACTTC	EEEEEEEEEEEEEEEEEEEEEEEEEEEEEEEEEEEEEEEEEE	TRBV20-1*00(355)	TRBD2*00(40)	TRBJ2-7*00(199.7)		759|767|793|0|8||40.0	25|33|48|12|20||40.0	26|39|67|29|42||65.0												TGCAGTGCCCAAGGGAGGGCGGGAGACGGCGAGCAGTACTTC	36								CSAQGRAGDGEQYF		:::::::::0:-6:8:12:-9:1:20:29:-6:42:::	TLML_16_	RNA
3262	CLONES_TRBTLML_16__baseline_TCR-JV_cDNA_19_TGGTGGTA_merged_170000.txt	5306	3	9.65251e-05	TGCAGTGCCATTGAGCGGGAGGTGTACAATGAGCAGTTCTTC	EEEEEEEEEEEEEEEEEEEEEEEEEEEEEEEEEEEEEEEEEE	TRBV20-1*00(110)	TRBD2*00(45)	TRBJ2-1*00(230)		759|767|793|0|8||40.0	22|31|48|13|22||45.0	24|42|70|24|42||90.0												TGCAGTGCCATTGAGCGGGAGGTGTACAATGAGCAGTTCTTC	36								CSAIEREVYNEQFF		:::::::::0:-6:8:13:-6:-1:22:24:-4:42:::	TLML_16_	RNA
3263	CLONES_TRBTLML_16__baseline_TCR-JV_cDNA_19_TGGTGGTA_merged_170000.txt	5307	3	9.65251e-05	TGCAGTGCCATTAGCGGGGCGGCCTACAATGAGCAGTTCTTC	EEEEEEEEEEEEEEEEEEEEEEEEEEEEEEEEEEEEEEEEEE	TRBV20-1*00(409.7)	TRBD2*00(35),TRBD1*00(30)	TRBJ2-1*00(240)		759|767|793|0|8||40.0	21|28|48|11|18||35.0;19|25|36|15|21||30.0	22|42|70|22|42||100.0												TGCAGTGCCATTAGCGGGGCGGCCTACAATGAGCAGTTCTTC	36								CSAISGAAYNEQFF		:::::::::0:-6:8:11:-5:-4:18:22:-2:42:::	TLML_16_	RNA
3264	CLONES_TRBTLML_16__baseline_TCR-JV_cDNA_19_TGGTGGTA_merged_170000.txt	5308	3	9.65251e-05	TGCAGTGCCATACGCGGGGGGAGCACAGATACGCAGTATTTT	EEEEEEEEEEEEEEEEEEEEEEEEEEEEEEEEEEEEEEEEEE	TRBV20-1*00(389.7)	TRBD1*00(25),TRBD2*00(25)	TRBJ2-3*00(219.7)		759|767|793|0|8||40.0	18|23|36|15|20||25.0;23|28|48|13|18||25.0	20|41|69|21|42||105.0												TGCAGTGCCATACGCGGGGGGAGCACAGATACGCAGTATTTT	36								CSAIRGGSTDTQYF		:::::::::0:-6:8:15:-6:-1:20:21:0:42:::	TLML_16_	RNA
3265	CLONES_TRBTLML_16__baseline_TCR-JV_cDNA_19_TGGTGGTA_merged_170000.txt	5309	3	9.65251e-05	TGCAGTGCGGATCCCTTCGGACTAGCCAATGAGCAGTTCTTC	EEEEEEEEEEEEEEEEEEEEEEEEEEEEEEEEEEEEEEEEEE	TRBV20-1*00(364.7)	TRBD2*00(40)	TRBJ2-1*00(220)		759|767|793|0|8||40.0	17|25|48|18|26||40.0	26|42|70|26|42||80.0												TGCAGTGCGGATCCCTTCGGACTAGCCAATGAGCAGTTCTTC	36								CSADPFGLANEQFF		:::::::::0:-6:8:18:-1:-7:26:26:-6:42:::	TLML_16_	RNA
3266	CLONES_TRBTLML_16__baseline_TCR-JV_cDNA_19_TGGTGGTA_merged_170000.txt	5310	3	9.65251e-05	TGCAGTGCGATAGCGGGAGCGCTTCGGGGTGAGCAGTTCTTC	EEEEEEEEEEEEEEEEEEEEEEEEEEEEEEEEEEEEEEEEEE	TRBV20-1*00(684.7)	TRBD2*00(45)	TRBJ2-1*00(205)		759|767|793|0|8||40.0	21|30|48|10|19||45.0	29|42|70|29|42||65.0												TGCAGTGCGATAGCGGGAGCGCTTCGGGGTGAGCAGTTCTTC	36								CSAIAGALRGEQFF		:::::::::0:-6:8:10:-5:-2:19:29:-9:42:::	TLML_16_	RNA
3267	CLONES_TRBTLML_16__baseline_TCR-JV_cDNA_19_TGGTGGTA_merged_170000.txt	5311	3	9.65251e-05	TGCAGCGTTTCCGTAGCGGGAGCATCCAATGAGCAGTTCTTC	EEEEEEEEEEEEEEEEEEEEEEEEEEEEEEEEEEEEEEEEEE	TRBV29-1*00(321.7)	TRBD2*00(45)	TRBJ2-1*00(195.3)		700|709|734|0|9||45.0	21|30|48|13|22||45.0	26|42|70|26|42||80.0												TGCAGCGTTTCCGTAGCGGGAGCATCCAATGAGCAGTTCTTC	36								CSVSVAGASNEQFF		:::::::::0:-5:9:13:-5:-2:22:26:-6:42:::	TLML_16_	RNA
3268	CLONES_TRBTLML_16__baseline_TCR-JV_cDNA_19_TGGTGGTA_merged_170000.txt	5312	3	9.65251e-05	TGCAGCGTTCAACCGAGCCGCGGCAAAAACATTCAGTACTTC	EEEEEEEEEEEEEEEEEEEEEEEEEEEEEEEEEEEEEEEEEE	TRBV29-1*00(253.3)		TRBJ2-4*00(235)		700|709|734|0|9||45.0		23|42|70|23|42||95.0												TGCAGCGTTCAACCGAGCCGCGGCAAAAACATTCAGTACTTC	36								CSVQPSRGKNIQYF		:::::::::0:-5:9:::::23:-3:42:::	TLML_16_	RNA
3269	CLONES_TRBTLML_16__baseline_TCR-JV_cDNA_19_TGGTGGTA_merged_170000.txt	5313	3	9.65251e-05	TGCAGCGTTGCGAGGGGACAGGTGGTAGGTGAAGCTTTCTTT	EEEEEEEEEEEEEEEEEEEEEEEEEEEEEEEEEEEEEEEEEE	TRBV29-1*00(385)	TRBD1*00(40)	TRBJ1-1*00(205)		700|710|734|0|10||50.0	12|20|36|14|22||40.0	27|40|68|29|42||65.0												TGCAGCGTTGCGAGGGGACAGGTGGTAGGTGAAGCTTTCTTT	36								CSVARGQVVGEAFF		:::::::::0:-4:10:14:0:-4:22:29:-7:42:::	TLML_16_	RNA
3270	CLONES_TRBTLML_16__baseline_TCR-JV_cDNA_19_TGGTGGTA_merged_170000.txt	5314	3	9.65251e-05	TGCAGCGTTGGTTCAGCCTCAGGAGGAAACACCATATATTTT	EEEEEEEEEEEEEEEEEEEEEEEEEEEEEEEEEEEEEEEEEE	TRBV29-1*00(830)		TRBJ1-3*00(160)		700|710|734|0|10||50.0		24|42|70|24|42||90.0												TGCAGCGTTGGTTCAGCCTCAGGAGGAAACACCATATATTTT	36								CSVGSASGGNTIYF		:::::::::0:-4:10:::::24:-4:42:::	TLML_16_	RNA
3271	CLONES_TRBTLML_16__baseline_TCR-JV_cDNA_19_TGGTGGTA_merged_170000.txt	5315	3	9.65251e-05	TGCAGCGTTGGCTCAGCGCAAACTAATGAAAAACTGTTTTTT	EEEEEEEEEEEEEEEEEEEEEEEEEEEEEEEEEEEEEEEEEE	TRBV29-1*00(305)		TRBJ1-4*00(250)		700|710|734|0|10||50.0		21|43|71|20|42||110.0												TGCAGCGTTGGCTCAGCGCAAACTAATGAAAAACTGTTTTTT	36								CSVGSAQTNEKLFF		:::::::::0:-4:10:::::20:-1:42:::	TLML_16_	RNA
3272	CLONES_TRBTLML_16__baseline_TCR-JV_cDNA_19_TGGTGGTA_merged_170000.txt	5316	3	9.65251e-05	TGCAGCGTTGGACTAGCGGGATTTGCAGATACGCAGTATTTT	EEEEEEEEEEEEEEEEEEEEEEEEEEEEEEEEEEEEEEEEEE	TRBV29-1*00(292.7)	TRBD2*00(55)	TRBJ2-3*00(225)		700|710|734|0|10||50.0	18|29|48|10|21||55.0	24|41|69|25|42||85.0												TGCAGCGTTGGACTAGCGGGATTTGCAGATACGCAGTATTTT	36								CSVGLAGFADTQYF		:::::::::0:-4:10:10:-2:-3:21:25:-4:42:::	TLML_16_	RNA
3273	CLONES_TRBTLML_16__baseline_TCR-JV_cDNA_19_TGGTGGTA_merged_170000.txt	5317	3	9.65251e-05	TGCAGCGTTGATGTGGCTTACTCCTACAATGAGCAGTTCTTC	EEAEEEEEEEEEEEEEEEEEEEEEEEEEEEEEEEEEEEEEEE	TRBV29-1*00(514.7)		TRBJ2-1*00(250)		700|711|734|0|11||55.0		20|42|70|20|42||110.0												TGCAGCGTTGATGTGGCTTACTCCTACAATGAGCAGTTCTTC	32								CSVDVAYSYNEQFF		:::::::::0:-3:11:::::20:0:42:::	TLML_16_	RNA
3274	CLONES_TRBTLML_16__baseline_TCR-JV_cDNA_19_TGGTGGTA_merged_170000.txt	5318	3	9.65251e-05	TGCAGCGTTGACGGCGCGGGAGGCCTGGATGAGCAGTTCTTC	EEEEEEEEEEEEEEEEEEEEEEEEEEEEEEEEEEEEEEEEEE	TRBV29-1*00(245)	TRBD2*00(40)	TRBJ2-1*00(210)		700|711|734|0|11||55.0	23|31|48|15|23||40.0	28|42|70|28|42||70.0												TGCAGCGTTGACGGCGCGGGAGGCCTGGATGAGCAGTTCTTC	36								CSVDGAGGLDEQFF		:::::::::0:-3:11:15:-7:-1:23:28:-8:42:::	TLML_16_	RNA
3275	CLONES_TRBTLML_16__baseline_TCR-JV_cDNA_19_TGGTGGTA_merged_170000.txt	5319	3	9.65251e-05	TGCAGCGTTGACACCGGGACAGGGGGTGAAAAACTGTTTTTT	EEEEEEEEEEEEEEEEEEEEEEEEEEEEEEEEEEEEEEEEEE	TRBV29-1*00(558.3)	TRBD1*00(65)	TRBJ1-4*00(198.3)		700|711|734|0|11||55.0	10|23|36|13|26||65.0	27|43|71|26|42||80.0												TGCAGCGTTGACACCGGGACAGGGGGTGAAAAACTGTTTTTT	36								CSVDTGTGGEKLFF		:::::::::0:-3:11:13:2:-1:26:26:-7:42:::	TLML_16_	RNA
3276	CLONES_TRBTLML_16__baseline_TCR-JV_cDNA_19_TGGTGGTA_merged_170000.txt	5320	3	9.65251e-05	TGCAGCGTTGAGGGCCAGGGGGGATACAATGAGCAGTTCTTC	EEEEEEEEEEEEEEEEEEEEEEEEEEEEEEEEEEEEEEEEEE	TRBV29-1*00(715)	TRBD1*00(39)	TRBJ2-1*00(130)		700|711|734|0|11||55.0	12|23|36|11|22|SA15C|39.0	24|42|70|24|42||90.0												TGCAGCGTTGAGGGCCAGGGGGGATACAATGAGCAGTTCTTC	36								CSVEGQGGYNEQFF		:::::::::0:-3:11:11:0:-1:22:24:-4:42:::	TLML_16_	RNA
3277	CLONES_TRBTLML_16__baseline_TCR-JV_cDNA_19_TGGTGGTA_merged_170000.txt	5321	3	9.65251e-05	TGCAGCGTTGAAGTAGCGGGAGTTTGGAATGAGCAGTTCTTC	EEEEEEEEEEEEEEEEEEEEEEEEEEEEEEEEEEEEEEEEEE	TRBV29-1*00(321.7)	TRBD2*00(45)	TRBJ2-1*00(215)		700|713|734|0|13||65.0	21|30|48|13|22||45.0	27|42|70|27|42||75.0												TGCAGCGTTGAAGTAGCGGGAGTTTGGAATGAGCAGTTCTTC	36								CSVEVAGVWNEQFF		:::::::::0:-1:13:13:-5:-2:22:27:-7:42:::	TLML_16_	RNA
3278	CLONES_TRBTLML_16__baseline_TCR-JV_cDNA_19_TGGTGGTA_merged_170000.txt	5322	3	9.65251e-05	TGCAGCGTTGAAGACAGGGCCGCCTACAATGAGCAGTTCTTC	EEEEEEEEEEEEEEEEEEEEEEEEEEEEEEEEEEEEEEEEEE	TRBV29-1*00(283)	TRBD2*00(30)	TRBJ2-1*00(240)		700|714|734|0|14||70.0	28|34|48|15|21||30.0	22|42|70|22|42||100.0												TGCAGCGTTGAAGACAGGGCCGCCTACAATGAGCAGTTCTTC	36								CSVEDRAAYNEQFF		:::::::::0:0:14:15:-12:2:21:22:-2:42:::	TLML_16_	RNA
3279	CLONES_TRBTLML_16__baseline_TCR-JV_cDNA_19_TGGTGGTA_merged_170000.txt	5323	3	9.65251e-05	TGCAGCGTTGAAATAGCAGGGAGCGCAGATACGCAGTATTTT	EEEEEEEEEEEEEEEEEEEEEEEEEEEEEEEEEEEEEEEEEE	TRBV29-1*00(460)	TRBD1*00(25)	TRBJ2-3*00(229)		700|712|734|0|12||60.0	16|21|36|16|21||25.0	20|41|69|21|42|SA23G|89.0												TGCAGCGTTGAAATAGCAGGGAGCGCAGATACGCAGTATTTT	36								CSVEIAGSADTQYF		:::::::::0:-2:12:16:-4:-3:21:21:0:42:::	TLML_16_	RNA
3280	CLONES_TRBTLML_16__baseline_TCR-JV_cDNA_19_TGGTGGTA_merged_170000.txt	5324	3	9.65251e-05	TGCAGCGTTAACAGGGGAACTAGCACAGATACGCAGTATTTT	EEEEEEEEEEEEEEEEEEEEEEEEEEEEEEEEEEEEEEEEEE	TRBV29-1*00(455)	TRBD1*00(35)	TRBJ2-3*00(255)		700|709|734|0|9||45.0	15|22|36|10|17||35.0	18|41|69|19|42||115.0												TGCAGCGTTAACAGGGGAACTAGCACAGATACGCAGTATTTT	36								CSVNRGTSTDTQYF		:::::::::0:-5:9:10:-3:-2:17:19:2:42:::	TLML_16_	RNA
3281	CLONES_TRBTLML_16__baseline_TCR-JV_cDNA_19_TGGTGGTA_merged_170000.txt	5325	3	9.65251e-05	TGCAGCGTCTCCCGGGCGGGGTTGGGCTATGGCTACACCTTC	EEEEEEEEEEEEEEEEEEEEEEEEEEEEEEEEEEEEEEEEEE	TRBV29-1*00(369.7)	TRBD1*00(35),TRBD2*00(35)	TRBJ1-2*00(220)		700|708|734|0|8||40.0	8|15|36|9|16||35.0;12|19|48|9|16||35.0	24|40|68|26|42||80.0												TGCAGCGTCTCCCGGGCGGGGTTGGGCTATGGCTACACCTTC	36								CSVSRAGLGYGYTF		:::::::::0:-6:8:9:4:-9:16:26:-4:42:::	TLML_16_	RNA
3282	CLONES_TRBTLML_16__baseline_TCR-JV_cDNA_19_TGGTGGTA_merged_170000.txt	5326	3	9.65251e-05	TGCAGCGTCCGACTAGCTGGCTCCTACAATGAGCAGTTCTTC	EEEEEEEEEEEEEEEEEEEEEEEEEEEEEEEEEEEEEEEEEE	TRBV29-1*00(207)	TRBD2*00(35)	TRBJ2-1*00(255)		700|708|734|0|8||40.0	18|25|48|10|17||35.0	19|42|70|19|42||115.0												TGCAGCGTCCGACTAGCTGGCTCCTACAATGAGCAGTTCTTC	36								CSVRLAGSYNEQFF		:::::::::0:-6:8:10:-2:-7:17:19:1:42:::	TLML_16_	RNA
3284	CLONES_TRBTLML_16__baseline_TCR-JV_cDNA_19_TGGTGGTA_merged_170000.txt	5328	3	9.65251e-05	TGCAGCGTGATTTCGGGCCTCTCCTACAATGAGCAGTTCTTC	EEEEEEEEEEEEEEEEEEEEEEEEEEEEEEEEEEEEEEEEEE	TRBV29-1*00(321)	TRBD2*00(25)	TRBJ2-1*00(160)		700|708|734|0|8||40.0	29|34|48|14|19||25.0	20|42|70|20|42||110.0												TGCAGCGTGATTTCGGGCCTCTCCTACAATGAGCAGTTCTTC	36								CSVISGLSYNEQFF		:::::::::0:-6:8:14:-13:2:19:20:0:42:::	TLML_16_	RNA
3285	CLONES_TRBTLML_16__baseline_TCR-JV_cDNA_19_TGGTGGTA_merged_170000.txt	5329	3	9.65251e-05	TGCAGCGTAGGCCGGACTAGCGGGGGGAATGAGCAGTTCTTC	EEEEEEEEEEEEEEEEEEEEEEEEEEEEEEEEEEEEEEAAAA	TRBV29-1*00(880)	TRBD2*00(55)	TRBJ2-1*00(80)		700|708|734|0|8||40.0	17|28|48|13|24||55.0	27|42|70|27|42||75.0												TGCAGCGTAGGCCGGACTAGCGGGGGGAATGAGCAGTTCTTC	32								CSVGRTSGGNEQFF		:::::::::0:-6:8:13:-1:-4:24:27:-7:42:::	TLML_16_	RNA
3286	CLONES_TRBTLML_16__baseline_TCR-JV_cDNA_19_TGGTGGTA_merged_170000.txt	5330	3	9.65251e-05	TGCAGCGCCGCCGGAGGGAATAGCAATCAGCCCCAGCATTTT	EEEEEEEEEEEEEEEEEEEEEEEEEEEEEEEEEEEEEEEEEE	TRBV29-1*00(780)	TRBD2*00(30)	TRBJ1-5*00(175)		700|707|734|0|7||35.0	26|32|48|12|18||30.0	19|42|70|19|42||115.0												TGCAGCGCCGCCGGAGGGAATAGCAATCAGCCCCAGCATTTT	36								CSAAGGNSNQPQHF		:::::::::0:-7:7:12:-10:0:18:19:1:42:::	TLML_16_	RNA
3287	CLONES_TRBTLML_16__baseline_TCR-JV_cDNA_19_TGGTGGTA_merged_170000.txt	5341	3	9.65251e-05	TGCGCCAGCAGTCACGCGGGGCTGGAAACACCATATATTTT	EEEEEEEEEEEEEEEEEEEEEEEEEEEEEEEEEEEEEEEEE	TRBV23-1*00(525)	TRBD2*00(25)	TRBJ1-3*00(235)		580|594|617|0|14||70.0	23|28|48|15|20||25.0	22|42|70|21|41||100.0												TGCGCCAGCAGTCACGCGGGGCTGGAAACACCATATATTTT	36								CASSHAG_GNTIYF		:::::::::0:-3:14:15:-7:-4:20:21:-2:41:::	TLML_16_	RNA
3288	CLONES_TRBTLML_16__baseline_TCR-JV_cDNA_19_TGGTGGTA_merged_170000.txt	5342	3	9.65251e-05	TGCGCCAGCAGGAACCGGGGGGGGACCACGAGCAGTACTTC	EEEEEEEEEEEEEEEEEEEEEEEEAEEEEEEEEEEEEEEEE	TRBV23-1*00(275)	TRBD1*00(25),TRBD2*00(25)	TRBJ2-7*00(210)		580|591|617|0|11||55.0	10|15|36|14|19||25.0;14|19|48|14|19||25.0	25|39|67|27|41||70.0												TGCGCCAGCAGGAACCGGGGGGGGACCACGAGCAGTACTTC	32								CASRNRG_DHEQYF		:::::::::0:-6:11:14:2:-9:19:27:-5:41:::	TLML_16_	RNA
3289	CLONES_TRBTLML_16__baseline_TCR-JV_cDNA_19_TGGTGGTA_merged_170000.txt	5349	3	9.65251e-05	TGTGCCAGCTCTGACAGGGGGACACGGGAGCTGTTTTTTT	EEEEEEEEEEEEEEEEEEEEEEEEEEEEEEEEEEEEEEEE	TRBV6-5*00(675)	TRBD1*00(45)	TRBJ2-2*00(189)		519|528|556|0|9||45.0	14|23|36|12|21||45.0	29|43|71|25|40|I43T|49.0												TGTGCCAGCTCTGACAGGGGGACACGGGAGCTGTTTTTTT	36								CASSDRG_HGSCFF		:::::::::0:-8:9:12:-2:-1:21:25:-9:40:::	TLML_16_	RNA
3290	CLONES_TRBTLML_16__baseline_TCR-JV_cDNA_19_TGGTGGTA_merged_170000.txt	5350	3	9.65251e-05	TGTGCCAGCAGCTTAGACAAAAAGGCATGGCTACACCTTC	EEEEEEEEEEEEEEEEEEEEEEEEEEEEEEEEEEEEEEEE	TRBV7-3*00(483)		TRBJ1-2*00(165)		540|555|577|0|15||75.0		26|40|68|26|40||70.0												TGTGCCAGCAGCTTAGACAAAAAGGCATGGCTACACCTTC	36								CASSLDK_RHGYTF		:::::::::0:-2:15:::::26:-6:40:::	TLML_16_	RNA
3291	CLONES_TRBTLML_16__baseline_TCR-JV_cDNA_19_TGGTGGTA_merged_170000.txt	5351	3	9.65251e-05	TGTGCCAGCAGCTGTGACAGGAGCCTACGAGCAGTACTTC	EEEEEEEEEEEEEEEEEEEEEEEEEEEEEEEEEEEEEEEE	TRBV3-2*00(341.7)	TRBD1*00(30)	TRBJ2-7*00(225)		543|555|580|0|12||60.0	14|20|36|15|21||30.0	22|39|67|23|40||85.0												TGTGCCAGCAGCTGTGACAGGAGCCTACGAGCAGTACTTC	36								CASSCDR_AYEQYF		:::::::::0:-5:12:15:-2:-4:21:23:-2:40:::	TLML_16_	RNA
3292	CLONES_TRBTLML_16__baseline_TCR-JV_cDNA_19_TGGTGGTA_merged_170000.txt	5359	3	9.65251e-05	TGTGTCGTCCGGGGGGAGAACACCGGGGAGCTGTTTTTT	EEEEEEEEEEEEEEEEEEEEEEEEEEEEEEEEEEEEEEE	TRBV10-3*00(281.7)	TRBD1*00(25),TRBD2*00(25)	TRBJ2-2*00(250)		533|537|570|0|4||20.0	10|15|36|8|13||25.0;14|19|48|8|13||25.0	21|43|71|17|39||110.0												TGTGTCGTCCGGGGGGAGAACACCGGGGAGCTGTTTTTT	36								CVVRGENTGELFF		:::::::::0:-13:4:8:2:-9:13:17:-1:39:::	TLML_16_	RNA
3293	CLONES_TRBTLML_16__baseline_TCR-JV_cDNA_19_TGGTGGTA_merged_170000.txt	5493	3	9.65251e-05	TGTGCCTCCACCGGCGGGTACCTCTACGAGCAGTACTTC	EEEEEEEEEEEEEEEEEEEEEEEEEEEEEEEEEEEEEEE	TRBV30*00(385)	TRBD2*00(25)	TRBJ2-7*00(220)		787|794|821|0|7||35.0	23|28|48|13|18||25.0	23|39|67|23|39||80.0												TGTGCCTCCACCGGCGGGTACCTCTACGAGCAGTACTTC	36								CASTGGYLYEQYF		:::::::::0:-7:7:13:-7:-4:18:23:-3:39:::	TLML_16_	RNA
3294	CLONES_TRBTLML_16__baseline_TCR-JV_cDNA_19_TGGTGGTA_merged_170000.txt	5494	3	9.65251e-05	TGTGCCTGCCAAGCGGACAACTCCTACGAGCAGTACTTC	EEEEEEEEEEEEEEEEEEEEEEEEEEEEEEEEEEEEEEE	TRBV6-2*00(200),TRBV6-3*00(200),TRBV6-1*00(184),TRBV6-5*00(184)	TRBD1*00(25),TRBD2*00(25)	TRBJ2-7*00(235)		516|522|553|0|6||30.0;516|522|553|0|6||30.0;516|522|553|0|6||30.0;519|525|556|0|6||30.0	13|18|36|14|19||25.0;22|27|48|11|16||25.0	20|39|67|20|39||95.0												TGTGCCTGCCAAGCGGACAACTCCTACGAGCAGTACTTC	36								CACQADNSYEQYF		:::::::::0:-11:6:14:-1:-6:19:20:0:39:::	TLML_16_	RNA
3295	CLONES_TRBTLML_16__baseline_TCR-JV_cDNA_19_TGGTGGTA_merged_170000.txt	5495	3	9.65251e-05	TGTGCCTGGGGACAGAATAGCAATCAGCCCCAGCATTTT	EEEEEEEEEEEEEEEEEEEEEEEEEEEEEEEEEEEEEEE	TRBV30*00(789.7)	TRBD1*00(30)	TRBJ1-5*00(255)		787|796|821|0|9||45.0	13|19|36|9|15||30.0	19|42|70|16|39||115.0												TGTGCCTGGGGACAGAATAGCAATCAGCCCCAGCATTTT	36								CAWGQNSNQPQHF		:::::::::0:-5:9:9:-1:-5:15:16:1:39:::	TLML_16_	RNA
3296	CLONES_TRBTLML_16__baseline_TCR-JV_cDNA_19_TGGTGGTA_merged_170000.txt	5496	3	9.65251e-05	TGTGCCTGGAGTTCCAGGGGAACAGAGACCCAGTACTTC	AEEEEEEEEEEEEEEEEEEEEEEEEEEEEEEEEEEEEEE	TRBV30*00(500)	TRBD1*00(30)	TRBJ2-5*00(220)		787|799|821|0|12||60.0	16|22|36|14|20||30.0	24|40|68|23|39||80.0												TGTGCCTGGAGTTCCAGGGGAACAGAGACCCAGTACTTC	32								CAWSSRGTETQYF		:::::::::0:-2:12:14:-4:-2:20:23:-4:39:::	TLML_16_	RNA
3297	CLONES_TRBTLML_16__baseline_TCR-JV_cDNA_19_TGGTGGTA_merged_170000.txt	5497	3	9.65251e-05	TGTGCCTGGAGTTGGTCAGCACATCAGCCCCAGCATTTT	EEEEEEEEEEEEEEEEEEEEEEEEEEEEEEEEEEEEEEE	TRBV30*00(461.3)		TRBJ1-5*00(180)		787|799|821|0|12||60.0		25|42|70|22|39||85.0												TGTGCCTGGAGTTGGTCAGCACATCAGCCCCAGCATTTT	36								CAWSWSAHQPQHF		:::::::::0:-2:12:::::22:-5:39:::	TLML_16_	RNA
3298	CLONES_TRBTLML_16__baseline_TCR-JV_cDNA_19_TGGTGGTA_merged_170000.txt	5498	3	9.65251e-05	TGTGCCTGGAGTCCCGGACAGAACACTGAAGCTTTCTTT	EEEEEEEEEEEEEEEEEEEEEEEEEEEEEEEEEEEEEEE	TRBV30*00(492)	TRBD1*00(25),TRBD2*00(25)	TRBJ1-1*00(235)		787|799|821|0|12||60.0	9|14|36|12|17||25.0;13|18|48|12|17||25.0	21|40|68|20|39||95.0												TGTGCCTGGAGTCCCGGACAGAACACTGAAGCTTTCTTT	36								CAWSPGQNTEAFF		:::::::::0:-2:12:12:3:-10:17:20:-1:39:::	TLML_16_	RNA
3299	CLONES_TRBTLML_16__baseline_TCR-JV_cDNA_19_TGGTGGTA_merged_170000.txt	5499	3	9.65251e-05	TGTGCCTGGAGTCGCTATGCGGACACTGAAGCTTTCTTT	EEEEEEEEEEEEEEEEEEEEEEEEEEEEEEEEEEEEEEE	TRBV30*00(397.5)	TRBD2*00(25)	TRBJ1-1*00(225)		787|799|821|0|12||60.0	6|11|48|12|17||25.0	23|40|68|22|39||85.0												TGTGCCTGGAGTCGCTATGCGGACACTGAAGCTTTCTTT	36								CAWSRYADTEAFF		:::::::::0:-2:12:12:10:-21:17:22:-3:39:::	TLML_16_	RNA
3300	CLONES_TRBTLML_16__baseline_TCR-JV_cDNA_19_TGGTGGTA_merged_170000.txt	5500	3	9.65251e-05	TGTGCCTGGAGTGTAAGAGTTGTGGGGGAGCAGTACTTC	EEEEEEEEEEEEEEEEEEEEEEEEEEEEEEEEEEEEEEE	TRBV30*00(83)		TRBJ2-7*00(200)		787|802|821|0|15||75.0		27|39|67|27|39||60.0												TGTGCCTGGAGTGTAAGAGTTGTGGGGGAGCAGTACTTC	36								CAWSVRVVGEQYF		:::::::::0:1:15:::::27:-7:39:::	TLML_16_	RNA
3301	CLONES_TRBTLML_16__baseline_TCR-JV_cDNA_19_TGGTGGTA_merged_170000.txt	5501	3	9.65251e-05	TGTGCCTGGAGTGGGGATACCGACTACGAGCAGTACTTC	EEEEEEEEEEEEEEEEEEEEEEEEEEEEEEEEEEEEEEE	TRBV30*00(679.7)		TRBJ2-7*00(220)		787|800|821|0|13||65.0		23|39|67|23|39||80.0												TGTGCCTGGAGTGGGGATACCGACTACGAGCAGTACTTC	36								CAWSGDTDYEQYF		:::::::::0:-1:13:::::23:-3:39:::	TLML_16_	RNA
3302	CLONES_TRBTLML_16__baseline_TCR-JV_cDNA_19_TGGTGGTA_merged_170000.txt	5502	3	9.65251e-05	TGTGCCTGGAGTGAGACTAGCGTCAATGAGCAGTTCTTC	EEEEEEEEEEEEEEEEEEEEEEEEEEEEEEEEEEEEEEE	TRBV30*00(813.7)	TRBD2*00(40)	TRBJ2-1*00(160)		787|800|821|0|13||65.0	18|26|48|14|22||40.0	26|42|70|23|39||80.0												TGTGCCTGGAGTGAGACTAGCGTCAATGAGCAGTTCTTC	36								CAWSETSVNEQFF		:::::::::0:-1:13:14:-2:-6:22:23:-6:39:::	TLML_16_	RNA
3303	CLONES_TRBTLML_16__baseline_TCR-JV_cDNA_19_TGGTGGTA_merged_170000.txt	5503	3	9.65251e-05	TGTGCCTGGAGAGGAGACGGCACCGGGGAGCTGTTTTTT	EEEEEEEEEEEEEEEEEEEEEEEEEEEEEEEEEEEEEEE	TRBV30*00(360)		TRBJ2-2*00(235)		787|798|821|0|11||55.0		24|43|71|20|39||95.0												TGTGCCTGGAGAGGAGACGGCACCGGGGAGCTGTTTTTT	36								CAWRGDGTGELFF		:::::::::0:-3:11:::::20:-4:39:::	TLML_16_	RNA
3304	CLONES_TRBTLML_16__baseline_TCR-JV_cDNA_19_TGGTGGTA_merged_170000.txt	5504	3	9.65251e-05	TGTGCCTGGAATTTCGAAGCAGGTCAGCCCCAGCATTTT	EEEEEEEEEEEEEEEEEEEEEEEEEEEEEEEEEEEEEEE	TRBV30*00(600)		TRBJ1-5*00(220)		787|797|821|0|10||50.0		26|42|70|23|39||80.0												TGTGCCTGGAATTTCGAAGCAGGTCAGCCCCAGCATTTT	36								CAWNFEAGQPQHF		:::::::::0:-4:10:::::23:-6:39:::	TLML_16_	RNA
3305	CLONES_TRBTLML_16__baseline_TCR-JV_cDNA_19_TGGTGGTA_merged_170000.txt	5525	3	9.65251e-05	TGTGCCGGGAGGGCTAGCGGGATGGAGGAGCAGTACTTC	EEEEEEEEEEEEEEEEEEEEEEEEEEEEEEEEEEEEEEE	TRBV7-9*00(406.7)	TRBD2*00(45)	TRBJ2-7*00(186.7)		556|562|593|0|6||30.0	20|29|48|13|22||45.0	27|39|67|27|39||60.0												TGTGCCGGGAGGGCTAGCGGGATGGAGGAGCAGTACTTC	36								CAGRASGMEEQYF		:::::::::0:-11:6:13:-4:-3:22:27:-7:39:::	TLML_16_	RNA
3306	CLONES_TRBTLML_16__baseline_TCR-JV_cDNA_19_TGGTGGTA_merged_170000.txt	5526	3	9.65251e-05	TGTGCCGAAGGAGGGACCCCACACAATGAGCAGTTCTTC	EEEEEEEEEEEEEEEEEEEEEEEEEEEEEEEEEEEEEEE	TRBV19*00(375)	TRBD2*00(30)	TRBJ2-1*00(225)		559|565|596|0|6||30.0	26|32|48|9|15||30.0	25|42|70|22|39||85.0												TGTGCCGAAGGAGGGACCCCACACAATGAGCAGTTCTTC	36								CAEGGTPHNEQFF		:::::::::0:-11:6:9:-10:0:15:22:-5:39:::	TLML_16_	RNA
3307	CLONES_TRBTLML_16__baseline_TCR-JV_cDNA_19_TGGTGGTA_merged_170000.txt	5527	3	9.65251e-05	TGTGCCATCCAGGGGGGCCTCCATCAGCCCCAGCATTTT	EEEEEEEEEEEEEEEEEEEEEEEEEEEEEEEEEEEEEEE	TRBV28*00(609.7)	TRBD1*00(35)	TRBJ1-5*00(225)		564|571|601|0|7||35.0	16|23|36|9|16||35.0	25|42|70|22|39||85.0												TGTGCCATCCAGGGGGGCCTCCATCAGCCCCAGCATTTT	36								CAIQGGLHQPQHF		:::::::::0:-10:7:9:-4:-1:16:22:-5:39:::	TLML_16_	RNA
3308	CLONES_TRBTLML_16__baseline_TCR-JV_cDNA_19_TGGTGGTA_merged_170000.txt	5528	3	9.65251e-05	TGTGCCATCGCGGAGGCGGGAGCCTACGAGCAGTACTTC	EEEEEEEEEEEEEEEEEEEEEEEEEEEEEEEEEEEEEEE	TRBV10-3*00(245)	TRBD2*00(35)	TRBJ2-7*00(220)		533|542|570|0|9||45.0	23|30|48|15|22||35.0	22|39|67|22|39||85.0												TGTGCCATCGCGGAGGCGGGAGCCTACGAGCAGTACTTC	36								CAIAEAGAYEQYF		:::::::::0:-8:9:15:-7:-2:22:22:-2:39:::	TLML_16_	RNA
3309	CLONES_TRBTLML_16__baseline_TCR-JV_cDNA_19_TGGTGGTA_merged_170000.txt	5529	3	9.65251e-05	TGTGCCATCACACGGGATCCTAACTATGGCTACACCTTC	EEEEEEEEEEEEEEEEEEEEEEEEEEEEEEEEEEEEEEE	TRBV10-3*00(140),TRBV6-4*00(125),TRBV6-5*00(125),TRBV6-6*00(125)	TRBD1*00(25),TRBD2*00(25)	TRBJ1-2*00(240)		533|543|570|0|10||50.0;518|525|555|0|7||35.0;519|526|556|0|7||35.0;516|523|553|0|7||35.0	11|16|36|12|17||25.0;15|20|48|12|17||25.0	20|40|68|19|39||100.0												TGTGCCATCACACGGGATCCTAACTATGGCTACACCTTC	36								CAITRDPNYGYTF		:::::::::0:-7:10:12:1:-8:17:19:0:39:::	TLML_16_	RNA
3310	CLONES_TRBTLML_16__baseline_TCR-JV_cDNA_19_TGGTGGTA_merged_170000.txt	5530	3	9.65251e-05	TGTGCCATCAGTTCACCGCCACTGGGAGAGCAGTTCTTC	EEEEEEEEEEEEEEEEEEEEEEEEEEEEEEEEEEEEEEE	TRBV10-3*00(760)		TRBJ2-1*00(130)		533|545|570|0|12||60.0		30|42|70|27|39||60.0												TGTGCCATCAGTTCACCGCCACTGGGAGAGCAGTTCTTC	36								CAISSPPLGEQFF		:::::::::0:-5:12:::::27:-10:39:::	TLML_16_	RNA
3311	CLONES_TRBTLML_16__baseline_TCR-JV_cDNA_19_TGGTGGTA_merged_170000.txt	5531	3	9.65251e-05	TGTGCCATCAGTGACCGGGGTGGAGACATTCAGTACTTC	EEEEEEEEEEEEEAEEEEEEEEEEEEEEEEEEEEEEEEE	TRBV10-3*00(360)	TRBD1*00(25),TRBD2*00(25)	TRBJ2-4*00(210)		533|547|570|0|14||70.0	10|15|36|14|19||25.0;14|19|48|14|19||25.0	28|42|70|25|39||70.0												TGTGCCATCAGTGACCGGGGTGGAGACATTCAGTACTTC	32								CAISDRGGDIQYF		:::::::::0:-3:14:14:2:-9:19:25:-8:39:::	TLML_16_	RNA
3312	CLONES_TRBTLML_16__baseline_TCR-JV_cDNA_19_TGGTGGTA_merged_170000.txt	5532	3	9.65251e-05	TGTGCCATCAGAGACAGCTCTGGAAACACCATATATTTT	EEEEEEEEEEEEEEEEEEEEEEEEEEEEEEEEEEEEEEE	TRBV10-3*00(485)		TRBJ1-3*00(260)		533|544|570|0|11||55.0		18|42|70|15|39||120.0												TGTGCCATCAGAGACAGCTCTGGAAACACCATATATTTT	36								CAIRDSSGNTIYF		:::::::::0:-6:11:::::15:2:39:::	TLML_16_	RNA
3313	CLONES_TRBTLML_16__baseline_TCR-JV_cDNA_19_TGGTGGTA_merged_170000.txt	5533	3	9.65251e-05	TGTGCCATCAAAAGGGCGAACACCGGGGAGCTGTTTTTT	EEEEEEEEEEEEEEEEEEEEEEEEEEEEEEEEEEEEEEE	TRBV10-3*00(350.3)		TRBJ2-2*00(75.7)		533|543|570|0|10||50.0		19|43|71|15|39||120.0												TGTGCCATCAAAAGGGCGAACACCGGGGAGCTGTTTTTT	36								CAIKRANTGELFF		:::::::::0:-7:10:::::15:1:39:::	TLML_16_	RNA
3314	CLONES_TRBTLML_16__baseline_TCR-JV_cDNA_19_TGGTGGTA_merged_170000.txt	5534	3	9.65251e-05	TGTGCCACCTCTCAGGACGGATCCTACGAGCAGTACTTC	EEEEEEEEEEEEEEEEEEEEEEEEEEEEEEEEEEEEEEE	TRBV7-6*00(461.7),TRBV7-7*00(419)		TRBJ2-7*00(230)		576|583|613|0|7||35.0;585|592|622|0|7||35.0		21|39|67|21|39||90.0												TGTGCCACCTCTCAGGACGGATCCTACGAGCAGTACTTC	36								CATSQDGSYEQYF		:::::::::0:-10:7:::::21:-1:39:::	TLML_16_	RNA
3315	CLONES_TRBTLML_16__baseline_TCR-JV_cDNA_19_TGGTGGTA_merged_170000.txt	5535	3	9.65251e-05	TGTGCCACCTCGAGTAAGAGCACAGATACGCAGTATTTT	EEEEEEEEEEEEEEEEEEEEEEEEEEEEEEEEEEEEEEE	TRBV27*00(358.3)		TRBJ2-3*00(245)		556|563|593|0|7||35.0		20|41|69|18|39||105.0												TGTGCCACCTCGAGTAAGAGCACAGATACGCAGTATTTT	36								CATSSKSTDTQYF		:::::::::0:-10:7:::::18:0:39:::	TLML_16_	RNA
3316	CLONES_TRBTLML_16__baseline_TCR-JV_cDNA_19_TGGTGGTA_merged_170000.txt	5536	3	9.65251e-05	TGTGCCACCGGGACTAGCGGCACAGATACGCAGTATTTT	EEEEEEEEEEEEEEEEEEEEEEEEEEEEEEEEEEEEEEE	TRBV5-6*00(554.7)	TRBD2*00(60)	TRBJ2-3*00(240)		550|557|586|0|7||35.0	14|26|48|7|19||60.0	21|41|69|19|39||100.0												TGTGCCACCGGGACTAGCGGCACAGATACGCAGTATTTT	36								CATGTSGTDTQYF		:::::::::0:-9:7:7:2:-6:19:19:-1:39:::	TLML_16_	RNA
3317	CLONES_TRBTLML_16__baseline_TCR-JV_cDNA_19_TGGTGGTA_merged_170000.txt	5537	3	9.65251e-05	TGTGCCACCAGTGATGCCGCGGGTTACGAGCAGTACTTC	EEEEEEEEEEEEEEEEEEEEEEEEEEEEEEEEEEEEEEE	TRBV24-1*00(133)	TRBD2*00(25)	TRBJ2-7*00(215)		559|574|597|0|15||75.0	23|28|48|18|23||25.0	24|39|67|24|39||75.0												TGTGCCACCAGTGATGCCGCGGGTTACGAGCAGTACTTC	36								CATSDAAGYEQYF		:::::::::0:-3:15:18:-7:-4:23:24:-4:39:::	TLML_16_	RNA
3318	CLONES_TRBTLML_16__baseline_TCR-JV_cDNA_19_TGGTGGTA_merged_170000.txt	5538	3	9.65251e-05	TGTGCCACCAGAACGACAGGGGCTTACGAGCAGTACTTC	EEEEEEEEEEEEEEEEEEEEEEEEEEEEEEEEEEEEEEE	TRBV15*00(569)	TRBD1*00(40)	TRBJ2-7*00(215)		552|563|589|0|11||55.0	14|22|36|14|22||40.0	24|39|67|24|39||75.0												TGTGCCACCAGAACGACAGGGGCTTACGAGCAGTACTTC	36								CATRTTGAYEQYF		:::::::::0:-6:11:14:-2:-2:22:24:-4:39:::	TLML_16_	RNA
3319	CLONES_TRBTLML_16__baseline_TCR-JV_cDNA_19_TGGTGGTA_merged_170000.txt	5539	3	9.65251e-05	TGTGCCACGACATTGGGGGGAGGTCAGCCCCAGCATTTT	EEEEEEEEEEEEEEEEEEEEEEEEEEEEEEEEEEEEEEE	TRBV5-8*00(489),TRBV5-4*00(441)	TRBD2*00(30)	TRBJ1-5*00(220)		551|558|587|0|7||35.0;549|556|585|0|7||35.0	25|31|48|17|23||30.0	26|42|70|23|39||80.0												TGTGCCACGACATTGGGGGGAGGTCAGCCCCAGCATTTT	36								CATTLGGGQPQHF		:::::::::0:-9:7:17:-9:-1:23:23:-6:39:::	TLML_16_	RNA
3320	CLONES_TRBTLML_16__baseline_TCR-JV_cDNA_19_TGGTGGTA_merged_170000.txt	5540	3	9.65251e-05	TGTGCCAGTACCCCGACAGGATCCTATGGCTACACCTTC	EEEEEEEEEEEEEEEEEEEEEEEEEEEEEEEEEEEEEEE	TRBV19*00(804.7)	TRBD1*00(30)	TRBJ1-2*00(220)		559|569|596|0|10||50.0	14|20|36|14|20||30.0	24|40|68|23|39||80.0												TGTGCCAGTACCCCGACAGGATCCTATGGCTACACCTTC	36								CASTPTGSYGYTF		:::::::::0:-7:10:14:-2:-4:20:23:-4:39:::	TLML_16_	RNA
3321	CLONES_TRBTLML_16__baseline_TCR-JV_cDNA_19_TGGTGGTA_merged_170000.txt	5541	3	9.65251e-05	TGTGCCAGTACAGGGGGCCCGTATCAGCCCCAGCATTTT	EEEEEEEEEEEEEEEEEEEEEEEEEEEEEEEEEEEEEEE	TRBV19*00(373)	TRBD1*00(40)	TRBJ1-5*00(225)		559|569|596|0|10||50.0	16|24|36|10|18||40.0	25|42|70|22|39||85.0												TGTGCCAGTACAGGGGGCCCGTATCAGCCCCAGCATTTT	36								CASTGGPYQPQHF		:::::::::0:-7:10:10:-4:0:18:22:-5:39:::	TLML_16_	RNA
3322	CLONES_TRBTLML_16__baseline_TCR-JV_cDNA_19_TGGTGGTA_merged_170000.txt	5542	3	9.65251e-05	TGTGCCAGTAGTCCCCAAACGGGGGACGAGCAGTACTTC	EEEEEEEEEEEEEEEEEEEEEEEEEEEEEEEEEEEEEEE	TRBV19*00(679.7)	TRBD1*00(25)	TRBJ2-7*00(210)		559|571|596|0|12||60.0	18|23|36|20|25||25.0	25|39|67|25|39||70.0												TGTGCCAGTAGTCCCCAAACGGGGGACGAGCAGTACTTC	36								CASSPQTGDEQYF		:::::::::0:-5:12:20:-6:-1:25:25:-5:39:::	TLML_16_	RNA
3323	CLONES_TRBTLML_16__baseline_TCR-JV_cDNA_19_TGGTGGTA_merged_170000.txt	5543	3	9.65251e-05	TGTGCCAGTAGTATTGGTGGGGGAGATACGCAGTATTTT	EEEEEEEEEEEEEEEEEEEEEEEEEEEEEEEEEEEEEEE	TRBV19*00(295)	TRBD1*00(25)	TRBJ2-3*00(220)		559|573|596|0|14||70.0	18|23|36|18|23||25.0	25|41|69|23|39||80.0												TGTGCCAGTAGTATTGGTGGGGGAGATACGCAGTATTTT	36								CASSIGGGDTQYF		:::::::::0:-3:14:18:-6:-1:23:23:-5:39:::	TLML_16_	RNA
3324	CLONES_TRBTLML_16__baseline_TCR-JV_cDNA_19_TGGTGGTA_merged_170000.txt	5544	3	9.65251e-05	TGTGCCAGTAGTATCTCTACCTACAATGAGCAGTTCTTC	EEEEEEEEEEEEEEEEEEEEEEEEEEEEEEEEEEEEEEE	TRBV19*00(320)		TRBJ2-1*00(240)		559|573|596|0|14||70.0		22|42|70|19|39||100.0												TGTGCCAGTAGTATCTCTACCTACAATGAGCAGTTCTTC	36								CASSISTYNEQFF		:::::::::0:-3:14:::::19:-2:39:::	TLML_16_	RNA
3325	CLONES_TRBTLML_16__baseline_TCR-JV_cDNA_19_TGGTGGTA_merged_170000.txt	5545	3	9.65251e-05	TGTGCCAGTAGTACTGGCTTAACCTACGAGCAGTACTTC	EEEEEEEEEEEEEEEEEEEEEEEEEEEEEEEEEEEEEEE	TRBV19*00(140)		TRBJ2-7*00(225)		559|572|596|0|13||65.0		22|39|67|22|39||85.0												TGTGCCAGTAGTACTGGCTTAACCTACGAGCAGTACTTC	36								CASSTGLTYEQYF		:::::::::0:-4:13:::::22:-2:39:::	TLML_16_	RNA
3326	CLONES_TRBTLML_16__baseline_TCR-JV_cDNA_19_TGGTGGTA_merged_170000.txt	5546	3	9.65251e-05	TGTGCCAGTAGTACAGGGACAACCTACGAGCAGTACTTC	EEEEEEEEEEEEEEEEEEEEEEEEEEEEEEEEEEEEEEE	TRBV19*00(421.7)	TRBD1*00(30)	TRBJ2-7*00(225)		559|572|596|0|13||65.0	12|18|36|15|21||30.0	22|39|67|22|39||85.0												TGTGCCAGTAGTACAGGGACAACCTACGAGCAGTACTTC	36								CASSTGTTYEQYF		:::::::::0:-4:13:15:0:-6:21:22:-2:39:::	TLML_16_	RNA
3328	CLONES_TRBTLML_16__baseline_TCR-JV_cDNA_19_TGGTGGTA_merged_170000.txt	5548	3	9.65251e-05	TGTGCCAGTAGCGACAGGCTCAACACTGAAGCTTTCTTT	EEEEEEEEEEEEEEEEEEEEEEEEEEEEEEEEEEEEEEE	TRBV19*00(391.3)	TRBD1*00(30)	TRBJ1-1*00(230)		559|570|596|0|11||55.0	14|20|36|12|18||30.0	22|40|68|21|39||90.0												TGTGCCAGTAGCGACAGGCTCAACACTGAAGCTTTCTTT	36								CASSDRLNTEAFF		:::::::::0:-6:11:12:-2:-4:18:21:-2:39:::	TLML_16_	RNA
3329	CLONES_TRBTLML_16__baseline_TCR-JV_cDNA_19_TGGTGGTA_merged_170000.txt	5549	3	9.65251e-05	TGTGCCAGTAGGAGAGGGCGCACCGGGGAGCTGTTTTTT	EEEEEEEEEEEEEEEEEEEEEEEEEEEEEEEEEEEEEEE	TRBV19*00(940)	TRBD2*00(30)	TRBJ2-2*00(140)		559|570|596|0|11||55.0	27|33|48|13|19||30.0	24|43|71|20|39||95.0												TGTGCCAGTAGGAGAGGGCGCACCGGGGAGCTGTTTTTT	36								CASRRGRTGELFF		:::::::::0:-6:11:13:-11:1:19:20:-4:39:::	TLML_16_	RNA
3330	CLONES_TRBTLML_16__baseline_TCR-JV_cDNA_19_TGGTGGTA_merged_170000.txt	5550	3	9.65251e-05	TGTGCCAGCTCCCGAGTACAGGGGCGCGAGCAGTACTTC	EEEEEEEEEEEEEEEEEEEEEEEEEEEEEEEEEEEEEEE	TRBV18*00(304)	TRBD1*00(35)	TRBJ2-7*00(205)		702|713|739|0|11||55.0	15|22|36|17|24||35.0	26|39|67|26|39||65.0												TGTGCCAGCTCCCGAGTACAGGGGCGCGAGCAGTACTTC	36								CASSRVQGREQYF		:::::::::0:-6:11:17:-3:-2:24:26:-6:39:::	TLML_16_	RNA
3331	CLONES_TRBTLML_16__baseline_TCR-JV_cDNA_19_TGGTGGTA_merged_170000.txt	5551	3	9.65251e-05	TGTGCCAGCTCGAGTAGGGGGAGGTATGGCTACACCTTC	EEEEEEEEEEEEEEEEEEEEEEEEEEEEEEEEEEEEEEE	TRBV6-5*00(195)	TRBD2*00(34),TRBD1*00(30)	TRBJ1-2*00(215)		519|528|556|0|9||45.0	21|31|48|14|24|SC24G|34.0;17|23|36|15|21||30.0	25|40|68|24|39||75.0												TGTGCCAGCTCGAGTAGGGGGAGGTATGGCTACACCTTC	36								CASSSRGRYGYTF		:::::::::0:-8:9:14:-5:-1:24:24:-5:39:::	TLML_16_	RNA
3332	CLONES_TRBTLML_16__baseline_TCR-JV_cDNA_19_TGGTGGTA_merged_170000.txt	5552	3	9.65251e-05	TGTGCCAGCTCATCCGGGAGAAGCTACGAGCAGTACTTC	EEEEEEEEEEEEEEEEEEEEEEEEEEEEEEEEEEEEEEE	TRBV18*00(565)	TRBD1*00(30),TRBD2*00(30)	TRBJ2-7*00(220)		702|714|739|0|12||60.0	10|16|36|13|19||30.0;14|20|48|13|19||30.0	23|39|67|23|39||80.0												TGTGCCAGCTCATCCGGGAGAAGCTACGAGCAGTACTTC	36								CASSSGRSYEQYF		:::::::::0:-5:12:13:2:-8:19:23:-3:39:::	TLML_16_	RNA
3333	CLONES_TRBTLML_16__baseline_TCR-JV_cDNA_19_TGGTGGTA_merged_170000.txt	5553	3	9.65251e-05	TGTGCCAGCTCACCTCCGGGAGCAGATACGCAGTATTTT	EEEEEEEEEEEEEEEEEEEEEEEEEEEEEEEEEEEEEEA	TRBV18*00(1194)		TRBJ2-3*00(105)		702|721|739|0|19|SA716T|79.0		24|41|69|22|39||85.0												TGTGCCAGCTCACCTCCGGGAGCAGATACGCAGTATTTT	32								CASSPPGADTQYF		:::::::::0:2:19:::::22:-4:39:::	TLML_16_	RNA
3334	CLONES_TRBTLML_16__baseline_TCR-JV_cDNA_19_TGGTGGTA_merged_170000.txt	5554	3	9.65251e-05	TGTGCCAGCTCACCCCGAGTATTAGATGAGCAGTTCTTC	EEEEEEEEEEEEEEEEEEEEEEEEEEEEEEEEEEEEEEE	TRBV18*00(739.7)		TRBJ2-1*00(210)		702|716|739|0|14||70.0		28|42|70|25|39||70.0												TGTGCCAGCTCACCCCGAGTATTAGATGAGCAGTTCTTC	36								CASSPRVLDEQFF		:::::::::0:-3:14:::::25:-8:39:::	TLML_16_	RNA
3335	CLONES_TRBTLML_16__baseline_TCR-JV_cDNA_19_TGGTGGTA_merged_170000.txt	5555	3	9.65251e-05	TGTGCCAGCTCACCCGACAGGAACAATGAGCAGTTCTTC	EEEEEEEEEEEEEEEEEEEEEEEEEEEEEEEEEEEEEEE	TRBV18*00(769.3)	TRBD1*00(30)	TRBJ2-1*00(225)		702|716|739|0|14||70.0	14|20|36|15|21||30.0	25|42|70|22|39||85.0												TGTGCCAGCTCACCCGACAGGAACAATGAGCAGTTCTTC	36								CASSPDRNNEQFF		:::::::::0:-3:14:15:-2:-4:21:22:-5:39:::	TLML_16_	RNA
3336	CLONES_TRBTLML_16__baseline_TCR-JV_cDNA_19_TGGTGGTA_merged_170000.txt	5556	3	9.65251e-05	TGTGCCAGCTCACCCAGACAGGACAATGAGCAGTTCTTC	EEEEEEEEEEEEEEEEEEEEEEEEEEEEEEEEEEEEEEE	TRBV18*00(639)	TRBD1*00(30)	TRBJ2-1*00(225)		702|716|739|0|14||70.0	14|20|36|16|22||30.0	25|42|70|22|39||85.0												TGTGCCAGCTCACCCAGACAGGACAATGAGCAGTTCTTC	36								CASSPRQDNEQFF		:::::::::0:-3:14:16:-2:-4:22:22:-5:39:::	TLML_16_	RNA
3337	CLONES_TRBTLML_16__baseline_TCR-JV_cDNA_19_TGGTGGTA_merged_170000.txt	5557	3	9.65251e-05	TGTGCCAGCTCACCGGCAGGGTTGGAGACCCAGTACTTC	EEEEEEEEEEEEEEEEEEEEEEEEEEEEEEEEEEEEEEE	TRBV18*00(713.3)	TRBD1*00(25)	TRBJ2-5*00(209.7)		702|716|739|0|14||70.0	16|21|36|16|21||25.0	25|40|68|24|39||75.0												TGTGCCAGCTCACCGGCAGGGTTGGAGACCCAGTACTTC	36								CASSPAGLETQYF		:::::::::0:-3:14:16:-4:-3:21:24:-5:39:::	TLML_16_	RNA
3338	CLONES_TRBTLML_16__baseline_TCR-JV_cDNA_19_TGGTGGTA_merged_170000.txt	5558	3	9.65251e-05	TGTGCCAGCTCACCGGGCCTGAACACTGAAGCTTTCTTT	EEEEEEEEEEEEEEEEEEEEEEEEEEEEEEEEEEEEEEE	TRBV18*00(575)	TRBD2*00(25)	TRBJ1-1*00(240)		702|716|739|0|14||70.0	29|34|48|14|19||25.0	20|40|68|19|39||100.0												TGTGCCAGCTCACCGGGCCTGAACACTGAAGCTTTCTTT	36								CASSPGLNTEAFF		:::::::::0:-3:14:14:-13:2:19:19:0:39:::	TLML_16_	RNA
3339	CLONES_TRBTLML_16__baseline_TCR-JV_cDNA_19_TGGTGGTA_merged_170000.txt	5559	3	9.65251e-05	TGTGCCAGCTCACCACCGGGCACAGATACGCAGTATTTT	EEEEEEEEEEEEEEEEEEEEEEEEEEEEEEEEEEEEEEE	TRBV18*00(331)		TRBJ2-3*00(240)		702|721|739|0|19||95.0		21|41|69|19|39||100.0												TGTGCCAGCTCACCACCGGGCACAGATACGCAGTATTTT	36								CASSPPGTDTQYF		:::::::::0:2:19:::::19:-1:39:::	TLML_16_	RNA
3340	CLONES_TRBTLML_16__baseline_TCR-JV_cDNA_19_TGGTGGTA_merged_170000.txt	5560	3	9.65251e-05	TGTGCCAGCTCACCAGTCAACCAAGAGACCCAGTACTTC	EEEEEEEEEEEEEEEEEEEEEEEEEEEEEEEEEEEEEEE	TRBV18*00(315)		TRBJ2-5*00(240)		702|717|739|0|15||75.0		20|40|68|19|39||100.0												TGTGCCAGCTCACCAGTCAACCAAGAGACCCAGTACTTC	36								CASSPVNQETQYF		:::::::::0:-2:15:::::19:0:39:::	TLML_16_	RNA
3341	CLONES_TRBTLML_16__baseline_TCR-JV_cDNA_19_TGGTGGTA_merged_170000.txt	5561	3	9.65251e-05	TGTGCCAGCTCACCAGGCGGGGACTATGGCTACACCTTC	EEEEEEEEEEEEEEEEEEEEEEEEEEEEEEEEEEEEEEE	TRBV18*00(117)	TRBD2*00(25)	TRBJ1-2*00(225)		702|717|739|0|15||75.0	23|28|48|16|21||25.0	23|40|68|22|39||85.0												TGTGCCAGCTCACCAGGCGGGGACTATGGCTACACCTTC	36								CASSPGGDYGYTF		:::::::::0:-2:15:16:-7:-4:21:22:-3:39:::	TLML_16_	RNA
3342	CLONES_TRBTLML_16__baseline_TCR-JV_cDNA_19_TGGTGGTA_merged_170000.txt	5562	3	9.65251e-05	TGTGCCAGCTCACCAGGGGGCGATCAGCCCCAGCATTTT	EEEEEEEEEEEEEEEEEEEEEEEEEEEEEEEEEEEEEEE	TRBV18*00(455)	TRBD1*00(35)	TRBJ1-5*00(219.7)		702|717|739|0|15||75.0	18|25|36|15|22||35.0	25|42|70|22|39||85.0												TGTGCCAGCTCACCAGGGGGCGATCAGCCCCAGCATTTT	36								CASSPGGDQPQHF		:::::::::0:-2:15:15:-6:1:22:22:-5:39:::	TLML_16_	RNA
3343	CLONES_TRBTLML_16__baseline_TCR-JV_cDNA_19_TGGTGGTA_merged_170000.txt	5563	3	9.65251e-05	TGTGCCAGCTCACCAGAGCGGACCGGGGAGCTGTTTTTT	EEEEEEEEEEEAEEEEEEEEEEEEEEEEEEEEEEEEEEE	TRBV18*00(495)	TRBD2*00(25)	TRBJ2-2*00(230)		702|717|739|0|15||75.0	22|27|48|16|21||25.0	25|43|71|21|39||90.0												TGTGCCAGCTCACCAGAGCGGACCGGGGAGCTGTTTTTT	32								CASSPERTGELFF		:::::::::0:-2:15:16:-6:-5:21:21:-5:39:::	TLML_16_	RNA
3344	CLONES_TRBTLML_16__baseline_TCR-JV_cDNA_19_TGGTGGTA_merged_170000.txt	5564	3	9.65251e-05	TGTGCCAGCTGTACGGGACCCGCCTACGAGCAGTACTTC	EEEEEEEEEEEEEEEEEEEEEEEEEEEEEEEEEEEEEEE	TRBV6-5*00(275),TRBV6-1*00(243)	TRBD1*00(30),TRBD2*00(30)	TRBJ2-7*00(219.7)		519|528|556|0|9||45.0;516|525|553|0|9||45.0	11|17|36|13|19||30.0;15|21|48|13|19||30.0	22|39|67|22|39||85.0												TGTGCCAGCTGTACGGGACCCGCCTACGAGCAGTACTTC	36								CASCTGPAYEQYF		:::::::::0:-8:9:13:1:-7:19:22:-2:39:::	TLML_16_	RNA
3345	CLONES_TRBTLML_16__baseline_TCR-JV_cDNA_19_TGGTGGTA_merged_170000.txt	5565	3	9.65251e-05	TGTGCCAGCGTCGGGGCAGCAGGAGATACGCAGTATTTT	EEEEEEEEEEEEEEEEEEEEEEEEEEEEEEEEEEEEEEE	TRBV28*00(1021.7)	TRBD1*00(25)	TRBJ2-3*00(214.7)		564|573|601|0|9||45.0	19|24|36|12|17||25.0	25|41|69|23|39||80.0												TGTGCCAGCGTCGGGGCAGCAGGAGATACGCAGTATTTT	36								CASVGAAGDTQYF		:::::::::0:-8:9:12:-7:0:17:23:-5:39:::	TLML_16_	RNA
3346	CLONES_TRBTLML_16__baseline_TCR-JV_cDNA_19_TGGTGGTA_merged_170000.txt	5566	3	9.65251e-05	TGTGCCAGCGCCCGCACAACTAATGAAAAACTGTTTTTT	EEEEEEEEEEEEEEEEEEEEEEEEEEEEEEEEEEEEEEE	TRBV28*00(470)	TRBD2*00(25)	TRBJ1-4*00(255)		564|573|601|0|9||45.0	4|9|48|10|15||25.0	20|43|71|16|39||115.0												TGTGCCAGCGCCCGCACAACTAATGAAAAACTGTTTTTT	36								CASARTTNEKLFF		:::::::::0:-8:9:10:12:-23:15:16:0:39:::	TLML_16_	RNA
3347	CLONES_TRBTLML_16__baseline_TCR-JV_cDNA_19_TGGTGGTA_merged_170000.txt	5567	3	9.65251e-05	TGTGCCAGCGGGTGGGATAACACCGGGGAGCTGTTTTTT	EEEEEEEEEEEEEEEEEEEEEEEEEEEEEEEEEEEEEEE	TRBV11-1*00(150),TRBV7-9*00(150)		TRBJ2-2*00(245)		531|540|568|0|9||45.0;556|565|593|0|9||45.0		22|43|71|18|39||105.0												TGTGCCAGCGGGTGGGATAACACCGGGGAGCTGTTTTTT	36								CASGWDNTGELFF		:::::::::0:-8:9:::::18:-2:39:::	TLML_16_	RNA
3348	CLONES_TRBTLML_16__baseline_TCR-JV_cDNA_19_TGGTGGTA_merged_170000.txt	5568	3	9.65251e-05	TGTGCCAGCGGGGAATCGATTGGAAACACCATATATTTT	EEEEEEEEEEEEEEEEEAEEEEEEEEEEEEEEEEEEEEE	TRBV6-6*00(905)		TRBJ1-3*00(235)		516|525|553|0|9||45.0		23|42|70|20|39||95.0												TGTGCCAGCGGGGAATCGATTGGAAACACCATATATTTT	32								CASGESIGNTIYF		:::::::::0:-8:9:::::20:-3:39:::	TLML_16_	RNA
3349	CLONES_TRBTLML_16__baseline_TCR-JV_cDNA_19_TGGTGGTA_merged_170000.txt	5569	3	9.65251e-05	TGTGCCAGCGGACAGGGGAAGGAACAGCCCCAGCATTTT	EEEEEEEEEEEEEEEEEEEEEEEEEEEEEEEEEEEEEEE	TRBV4-2*00(500),TRBV4-3*00(484)	TRBD1*00(45)	TRBJ1-5*00(215)		537|546|574|0|9||45.0;537|546|574|0|9|SC539T|29.0	13|22|36|9|18||45.0	27|42|70|24|39||75.0												TGTGCCAGCGGACAGGGGAAGGAACAGCCCCAGCATTTT	36								CASGQGKEQPQHF		:::::::::0:-8:9:9:-1:-2:18:24:-7:39:::	TLML_16_	RNA
3350	CLONES_TRBTLML_16__baseline_TCR-JV_cDNA_19_TGGTGGTA_merged_170000.txt	5570	3	9.65251e-05	TGTGCCAGCGACGGAGGAGTCCAAGAGACCCAGTACTTC	EEEEEEEEEEEEEEEEEEEEEEEEEEEEEEEEEEEEEEE	TRBV28*00(365)	TRBD2*00(25)	TRBJ2-5*00(235)		564|573|601|0|9||45.0	26|31|48|12|17||25.0	21|40|68|20|39||95.0												TGTGCCAGCGACGGAGGAGTCCAAGAGACCCAGTACTTC	36								CASDGGVQETQYF		:::::::::0:-8:9:12:-10:-1:17:20:-1:39:::	TLML_16_	RNA
3351	CLONES_TRBTLML_16__baseline_TCR-JV_cDNA_19_TGGTGGTA_merged_170000.txt	5571	3	9.65251e-05	TGTGCCAGCGACACAGGGATATATTCACCCCTCCACTTT	EEEEEEEEEEEEEEEEEEEEEEEEEEEEEEEEEEEEEEE	TRBV6-6*00(478.3)	TRBD1*00(30)	TRBJ1-6*00(171)		516|525|553|0|9||45.0	15|21|36|12|18||30.0	28|45|73|22|39||85.0												TGTGCCAGCGACACAGGGATATATTCACCCCTCCACTTT	36								CASDTGIYSPLHF		:::::::::0:-8:9:12:-3:-3:18:22:-8:39:::	TLML_16_	RNA
3352	CLONES_TRBTLML_16__baseline_TCR-JV_cDNA_19_TGGTGGTA_merged_170000.txt	5572	3	9.65251e-05	TGTGCCAGCATTGGGCGCGTTATAGATGAGCAGTTCTTC	EEEEEEEEEEEEEEEEEEEEEEEEEEEEEEEEEEEEEEE	TRBV2*00(120)	TRBD1*00(30)	TRBJ2-1*00(210)		518|528|555|0|10||50.0	20|26|36|12|18||30.0	28|42|70|25|39||70.0												TGTGCCAGCATTGGGCGCGTTATAGATGAGCAGTTCTTC	36								CASIGRVIDEQFF		:::::::::0:-7:10:12:-8:2:18:25:-8:39:::	TLML_16_	RNA
3353	CLONES_TRBTLML_16__baseline_TCR-JV_cDNA_19_TGGTGGTA_merged_170000.txt	5573	3	9.65251e-05	TGTGCCAGCATCCAGTCAGGGACGAACACCATATATTTT	EEEEEEEEEEEEEEEEEEEEEEEEEEEEEEEEEEEEEEE	TRBV28*00(309.7)	TRBD1*00(25),TRBD2*00(25)	TRBJ1-3*00(215)		564|574|601|0|10||50.0	12|17|36|18|23||25.0;16|21|48|18|23||25.0	27|42|70|24|39||75.0												TGTGCCAGCATCCAGTCAGGGACGAACACCATATATTTT	36								CASIQSGTNTIYF		:::::::::0:-7:10:18:0:-7:23:24:-7:39:::	TLML_16_	RNA
3354	CLONES_TRBTLML_16__baseline_TCR-JV_cDNA_19_TGGTGGTA_merged_170000.txt	5574	3	9.65251e-05	TGTGCCAGCATACCGACCCTATTCAATGAGCAGTTCTTC	EEEEEEEEEEEEEEEEEEEEEEEEEEEEEEEEEEEEEEE	TRBV7-3*00(460)		TRBJ2-1*00(220)		540|550|577|0|10||50.0		26|42|70|23|39||80.0												TGTGCCAGCATACCGACCCTATTCAATGAGCAGTTCTTC	36								CASIPTLFNEQFF		:::::::::0:-7:10:::::23:-6:39:::	TLML_16_	RNA
3355	CLONES_TRBTLML_16__baseline_TCR-JV_cDNA_19_TGGTGGTA_merged_170000.txt	5575	3	9.65251e-05	TGTGCCAGCACCTACGACGGCAATCAGCCCCAGCATTTT	EEEEEEEEEEEEEEEEEEEEEEEEEEEEEEEEEEEEEEE	TRBV6-2*00(775),TRBV6-3*00(775)		TRBJ1-5*00(180)		516|526|553|0|10||50.0;516|526|553|0|10||50.0		22|42|70|19|39||100.0												TGTGCCAGCACCTACGACGGCAATCAGCCCCAGCATTTT	36								CASTYDGNQPQHF		:::::::::0:-7:10:::::19:-2:39:::	TLML_16_	RNA
3356	CLONES_TRBTLML_16__baseline_TCR-JV_cDNA_19_TGGTGGTA_merged_170000.txt	5576	3	9.65251e-05	TGTGCCAGCACCCCTCTTAGCGGGTACGAGCAGTACTTC	EEEEEEEEEEEEEEEEEEEEEEEEEEEEEEEEEEEEEEE	TRBV7-2*00(452)	TRBD2*00(35)	TRBJ2-7*00(215)		580|590|617|0|10||50.0	21|28|48|17|24||35.0	24|39|67|24|39||75.0												TGTGCCAGCACCCCTCTTAGCGGGTACGAGCAGTACTTC	36								CASTPLSGYEQYF		:::::::::0:-7:10:17:-5:-4:24:24:-4:39:::	TLML_16_	RNA
3357	CLONES_TRBTLML_16__baseline_TCR-JV_cDNA_19_TGGTGGTA_merged_170000.txt	5577	3	9.65251e-05	TGTGCCAGCACCCAGCGGGAGTGGGAGACCCAGTACTTC	EEEEEEEEEEEEEEEEEEEEEEEEEEEEEEEEEEEEEEE	TRBV12-3*00(470),TRBV12-4*00(470)	TRBD2*00(40)	TRBJ2-5*00(215)		530|540|567|0|10||50.0;530|540|567|0|10||50.0	22|30|48|13|21||40.0	25|40|68|24|39||75.0												TGTGCCAGCACCCAGCGGGAGTGGGAGACCCAGTACTTC	36								CASTQREWETQYF		:::::::::0:-7:10:13:-6:-2:21:24:-5:39:::	TLML_16_	RNA
3358	CLONES_TRBTLML_16__baseline_TCR-JV_cDNA_19_TGGTGGTA_merged_170000.txt	5578	3	9.65251e-05	TGTGCCAGCACCGACTCGGGAGGACGTGAGCAGTTCTTC	EEEEEEEEEEEEEEEEEEEEEEEEEEEEEEEEEEEEEEE	TRBV6-5*00(649.3)	TRBD2*00(35)	TRBJ2-1*00(135)		519|529|556|0|10||50.0	24|31|48|16|23||35.0	29|42|70|26|39||65.0												TGTGCCAGCACCGACTCGGGAGGACGTGAGCAGTTCTTC	36								CASTDSGGREQFF		:::::::::0:-7:10:16:-8:-1:23:26:-9:39:::	TLML_16_	RNA
3359	CLONES_TRBTLML_16__baseline_TCR-JV_cDNA_19_TGGTGGTA_merged_170000.txt	5579	3	9.65251e-05	TGTGCCAGCACCATTATACAGGGGGACGAGCAGTACTTC	EEEEEEEEEEEEEEEEEEEEEEEEEEEEEEEEEEEEEEE	TRBV28*00(260)	TRBD1*00(40)	TRBJ2-7*00(204.7)		564|574|601|0|10||50.0	15|23|36|17|25||40.0	25|39|67|25|39||70.0												TGTGCCAGCACCATTATACAGGGGGACGAGCAGTACTTC	36								CASTIIQGDEQYF		:::::::::0:-7:10:17:-3:-1:25:25:-5:39:::	TLML_16_	RNA
3360	CLONES_TRBTLML_16__baseline_TCR-JV_cDNA_19_TGGTGGTA_merged_170000.txt	5580	3	9.65251e-05	TGTGCCAGCACCAAAACGACGGTCGGGGAGCTGTTTTTT	EEEEEEEEEEEEEEEEEEEEEEEEEEEEEEEEEEEEEEE	TRBV9*00(490)		TRBJ2-2*00(220)		559|569|595|0|10||50.0		27|43|71|23|39||80.0												TGTGCCAGCACCAAAACGACGGTCGGGGAGCTGTTTTTT	36								CASTKTTVGELFF		:::::::::0:-6:10:::::23:-7:39:::	TLML_16_	RNA
3361	CLONES_TRBTLML_16__baseline_TCR-JV_cDNA_19_TGGTGGTA_merged_170000.txt	5581	3	9.65251e-05	TGTGCCAGCAGTTTTTCAGGAGCTGGTGGCTACACCTTC	EEEEEEEEEEEEEEEEEEEEEEEEEEEEEEEEEEEEEEE	TRBV6-2*00(510),TRBV6-3*00(510)		TRBJ1-2*00(205)		516|529|553|0|13||65.0;516|529|553|0|13||65.0		27|40|68|26|39||65.0												TGTGCCAGCAGTTTTTCAGGAGCTGGTGGCTACACCTTC	36								CASSFSGAGGYTF		:::::::::0:-4:13:::::26:-7:39:::	TLML_16_	RNA
3362	CLONES_TRBTLML_16__baseline_TCR-JV_cDNA_19_TGGTGGTA_merged_170000.txt	5582	3	9.65251e-05	TGTGCCAGCAGTTTTGGTCCGATGAATGAGCAGTTCTTC	EEEEEEEEEEEEEEEEEEEEEEEEEEEEEEEEEEEEEEE	TRBV27*00(450)		TRBJ2-1*00(215)		556|570|593|0|14||70.0		27|42|70|24|39||75.0												TGTGCCAGCAGTTTTGGTCCGATGAATGAGCAGTTCTTC	36								CASSFGPMNEQFF		:::::::::0:-3:14:::::24:-7:39:::	TLML_16_	RNA
3363	CLONES_TRBTLML_16__baseline_TCR-JV_cDNA_19_TGGTGGTA_merged_170000.txt	5583	3	9.65251e-05	TGTGCCAGCAGTTTTGGAAACGAAAAGACCCAGTACTTC	EEEEEEEEEEEEEEEEEEEEEEEEEEEEEEEEEEEEEEE	TRBV12-3*00(525),TRBV12-4*00(525)		TRBJ2-5*00(185)		530|544|567|0|14||70.0;530|544|567|0|14||70.0		26|40|68|25|39||70.0												TGTGCCAGCAGTTTTGGAAACGAAAAGACCCAGTACTTC	36								CASSFGNEKTQYF		:::::::::0:-3:14:::::25:-6:39:::	TLML_16_	RNA
3364	CLONES_TRBTLML_16__baseline_TCR-JV_cDNA_19_TGGTGGTA_merged_170000.txt	5584	3	9.65251e-05	TGTGCCAGCAGTTTCGGGGGGACCTACGAGCAGTACTTC	EAEEEEEEEEEEEEAEEEEEEEEEEEEEEEEEEEEEEEE	TRBV28*00(752.7)	TRBD1*00(25)	TRBJ2-7*00(214.3)		564|578|601|0|14||70.0	18|23|36|15|20||25.0	22|39|67|22|39||85.0												TGTGCCAGCAGTTTCGGGGGGACCTACGAGCAGTACTTC	32								CASSFGGTYEQYF		:::::::::0:-3:14:15:-6:-1:20:22:-2:39:::	TLML_16_	RNA
3365	CLONES_TRBTLML_16__baseline_TCR-JV_cDNA_19_TGGTGGTA_merged_170000.txt	5585	3	9.65251e-05	TGTGCCAGCAGTTTGGTAGGGAATGAAAAACTGTTTTTT	EEEEEEEEEEEEEEEEEEEEEEEEEEEEEEEEEEEEEEE	TRBV28*00(265)		TRBJ1-4*00(230)		564|578|601|0|14||70.0		25|43|71|21|39||90.0												TGTGCCAGCAGTTTGGTAGGGAATGAAAAACTGTTTTTT	36								CASSLVGNEKLFF		:::::::::0:-3:14:::::21:-5:39:::	TLML_16_	RNA
3366	CLONES_TRBTLML_16__baseline_TCR-JV_cDNA_19_TGGTGGTA_merged_170000.txt	5586	3	9.65251e-05	TGTGCCAGCAGTTTGGGCAGGGTGTACGAGCAGTACTTC	EEEEEEEEEEEEEEEEEEEEEEEEEEEEEEEEEEEEEEE	TRBV27*00(645)	TRBD1*00(25)	TRBJ2-7*00(215)		556|570|593|0|14||70.0	16|21|36|17|22||25.0	24|39|67|24|39||75.0												TGTGCCAGCAGTTTGGGCAGGGTGTACGAGCAGTACTTC	36								CASSLGRVYEQYF		:::::::::0:-3:14:17:-4:-3:22:24:-4:39:::	TLML_16_	RNA
3367	CLONES_TRBTLML_16__baseline_TCR-JV_cDNA_19_TGGTGGTA_merged_170000.txt	5587	3	9.65251e-05	TGTGCCAGCAGTTTATCTTGGGAAGAGACCCAGTACTTC	EEEEEEEEEEEEEEEEEEEEEEEEEEEEEEEEEEEEEEE	TRBV27*00(179)		TRBJ2-5*00(225)		556|573|593|0|17||85.0		23|40|68|22|39||85.0												TGTGCCAGCAGTTTATCTTGGGAAGAGACCCAGTACTTC	36								CASSLSWEETQYF		:::::::::0:0:17:::::22:-3:39:::	TLML_16_	RNA
3368	CLONES_TRBTLML_16__baseline_TCR-JV_cDNA_19_TGGTGGTA_merged_170000.txt	5588	3	9.65251e-05	TGTGCCAGCAGTTTATATGGGGGAGAGACCCAGTACTTC	AEEEEEEEEEEEEEEEEEEEEEEEEEEEEEEEEEEEEEE	TRBV12-3*00(105),TRBV12-4*00(105)	TRBD1*00(25)	TRBJ2-5*00(220)		530|545|567|0|15||75.0;530|545|567|0|15||75.0	18|23|36|18|23||25.0	24|40|68|23|39||80.0												TGTGCCAGCAGTTTATATGGGGGAGAGACCCAGTACTTC	32								CASSLYGGETQYF		:::::::::0:-2:15:18:-6:-1:23:23:-4:39:::	TLML_16_	RNA
3369	CLONES_TRBTLML_16__baseline_TCR-JV_cDNA_19_TGGTGGTA_merged_170000.txt	5589	3	9.65251e-05	TGTGCCAGCAGTTTACTTGGACAGGGCGAAGCTTTCTTT	EEEEEEEEEEEEEEEEEEEEEEEEEEEEEEEEEEEEEEE	TRBV27*00(605)	TRBD1*00(40)	TRBJ1-1*00(200)		556|571|593|0|15||75.0	13|21|36|18|26||40.0	28|40|68|27|39||60.0												TGTGCCAGCAGTTTACTTGGACAGGGCGAAGCTTTCTTT	36								CASSLLGQGEAFF		:::::::::0:-2:15:18:-1:-3:26:27:-8:39:::	TLML_16_	RNA
3370	CLONES_TRBTLML_16__baseline_TCR-JV_cDNA_19_TGGTGGTA_merged_170000.txt	5590	3	9.65251e-05	TGTGCCAGCAGTTTACGGATCACCGGGGAGCTGTTTTTT	EEEEEEEEEEEEEEEEEEEEEEEEEEEEEEEEEEEEEEE	TRBV12-3*00(365),TRBV12-4*00(365)		TRBJ2-2*00(235)		530|545|567|0|15||75.0;530|545|567|0|15||75.0		24|43|71|20|39||95.0												TGTGCCAGCAGTTTACGGATCACCGGGGAGCTGTTTTTT	36								CASSLRITGELFF		:::::::::0:-2:15:::::20:-4:39:::	TLML_16_	RNA
3371	CLONES_TRBTLML_16__baseline_TCR-JV_cDNA_19_TGGTGGTA_merged_170000.txt	5591	3	9.65251e-05	TGTGCCAGCAGTTTACAGGTCCCGAGGACGCAGTATTTT	EEEEEEEEEEEEEEEEEEEEEEEEEEEEEEEEEEEEEEE	TRBV12-3*00(495),TRBV12-4*00(495)	TRBD1*00(30),TRBD2*00(30)	TRBJ2-3*00(200)		530|545|567|0|15||75.0;530|545|567|0|15||75.0	7|13|36|18|24||30.0;11|17|48|18|24||30.0	29|41|69|27|39||60.0												TGTGCCAGCAGTTTACAGGTCCCGAGGACGCAGTATTTT	36								CASSLQVPRTQYF		:::::::::0:-2:15:18:5:-11:24:27:-9:39:::	TLML_16_	RNA
3372	CLONES_TRBTLML_16__baseline_TCR-JV_cDNA_19_TGGTGGTA_merged_170000.txt	5592	3	9.65251e-05	TGTGCCAGCAGTTTAGGCCTCACCGGGGAGCTGTTTTTT	EEEEEEEEEEEEEEEEEEEEEEEEEEEEEEEEEEEEEEE	TRBV12-3*00(235.7),TRBV12-4*00(235.7)		TRBJ2-2*00(235)		530|546|567|0|16||80.0;530|546|567|0|16||80.0		24|43|71|20|39||95.0												TGTGCCAGCAGTTTAGGCCTCACCGGGGAGCTGTTTTTT	36								CASSLGLTGELFF		:::::::::0:-1:16:::::20:-4:39:::	TLML_16_	RNA
3373	CLONES_TRBTLML_16__baseline_TCR-JV_cDNA_19_TGGTGGTA_merged_170000.txt	5593	3	9.65251e-05	TGTGCCAGCAGTTTAGGGGTGGCGGATGGCTACACCTTC	EEEEEEEEEEEEEEEEEEEEEEEEEEEEEEEEEEEEEEE	TRBV28*00(392)		TRBJ1-2*00(210)		564|579|601|0|15||75.0		26|40|68|25|39||70.0												TGTGCCAGCAGTTTAGGGGTGGCGGATGGCTACACCTTC	36								CASSLGVADGYTF		:::::::::0:-2:15:::::25:-6:39:::	TLML_16_	RNA
3374	CLONES_TRBTLML_16__baseline_TCR-JV_cDNA_19_TGGTGGTA_merged_170000.txt	5594	3	9.65251e-05	TGTGCCAGCAGTTCTCGGGGGGTTGGGGAGCTGTTTTTT	EEEEEEEEEEEEEEEEEEEEEEEEEEEEEEEEEEEEEEE	TRBV6-6*00(270),TRBV6-1*00(249)	TRBD1*00(25)	TRBJ2-2*00(215)		516|529|553|0|13||65.0;516|528|553|0|12||60.0	18|23|36|16|21||25.0	28|43|71|24|39||75.0												TGTGCCAGCAGTTCTCGGGGGGTTGGGGAGCTGTTTTTT	36								CASSSRGVGELFF		:::::::::0:-4:13:16:-6:-1:21:24:-8:39:::	TLML_16_	RNA
3375	CLONES_TRBTLML_16__baseline_TCR-JV_cDNA_19_TGGTGGTA_merged_170000.txt	5595	3	9.65251e-05	TGTGCCAGCAGTTCCTTGATTAAAAACATTCAGTACTTC	EEEEEEEEEEEEEEEEEEEEEEEEEEEEEEEEEEEEEEE	TRBV27*00(560)		TRBJ2-4*00(230)		556|569|593|0|13||65.0		24|42|70|21|39||90.0												TGTGCCAGCAGTTCCTTGATTAAAAACATTCAGTACTTC	36								CASSSLIKNIQYF		:::::::::0:-4:13:::::21:-4:39:::	TLML_16_	RNA
3376	CLONES_TRBTLML_16__baseline_TCR-JV_cDNA_19_TGGTGGTA_merged_170000.txt	5596	3	9.65251e-05	TGTGCCAGCAGTTCCCCCCAGGGTAGAGGCTACACCTTC	EEEEEEEEEEEEEEEEEEEEEEEEEEEEEEEEEEEEEEE	TRBV27*00(475)	TRBD1*00(25)	TRBJ1-2*00(194.7)		556|569|593|0|13||65.0	1|6|36|13|18||25.0	28|40|68|27|39||60.0												TGTGCCAGCAGTTCCCCCCAGGGTAGAGGCTACACCTTC	36								CASSSPQGRGYTF		:::::::::0:-4:13:13:11:-18:18:27:-8:39:::	TLML_16_	RNA
3377	CLONES_TRBTLML_16__baseline_TCR-JV_cDNA_19_TGGTGGTA_merged_170000.txt	5597	3	9.65251e-05	TGTGCCAGCAGTTCCCCCAACAGTCGGGCGCAGTTCTTC	EEEEEEEEEEEEEEEEEEEEEEEEEEEEEEEEEEEEEEE	TRBV7-2*00(530)	TRBD1*00(25)	TRBJ2-1*00(190)		580|591|617|0|11||55.0	1|6|36|13|18||25.0	32|42|70|29|39||50.0												TGTGCCAGCAGTTCCCCCAACAGTCGGGCGCAGTTCTTC	36								CASSSPNSRAQFF		:::::::::0:-6:11:13:11:-18:18:29:-12:39:::	TLML_16_	RNA
3378	CLONES_TRBTLML_16__baseline_TCR-JV_cDNA_19_TGGTGGTA_merged_170000.txt	5598	3	9.65251e-05	TGTGCCAGCAGTTCGGGACAGATCTACGAGCAGTACTTC	EEEEEEEEEEEEEEEEEEEEEEEEEEEEEEEEEEEEEEE	TRBV28*00(155)	TRBD1*00(40)	TRBJ2-7*00(220)		564|577|601|0|13||65.0	11|19|36|13|21||40.0	23|39|67|23|39||80.0												TGTGCCAGCAGTTCGGGACAGATCTACGAGCAGTACTTC	36								CASSSGQIYEQYF		:::::::::0:-4:13:13:1:-5:21:23:-3:39:::	TLML_16_	RNA
3379	CLONES_TRBTLML_16__baseline_TCR-JV_cDNA_19_TGGTGGTA_merged_170000.txt	5599	3	9.65251e-05	TGTGCCAGCAGTTCAGGGCTTCGAGGGGAGCAGTACTTC	EEEEEEEEEEEEEEEEEEEEEEEEEEEEEEEEEEEEEEE	TRBV6-5*00(375)	TRBD1*00(25),TRBD2*00(25)	TRBJ2-7*00(200)		519|532|556|0|13||65.0	16|21|36|13|18||25.0;27|32|48|22|27||25.0	27|39|67|27|39||60.0												TGTGCCAGCAGTTCAGGGCTTCGAGGGGAGCAGTACTTC	36								CASSSGLRGEQYF		:::::::::0:-4:13:13:-4:-3:18:27:-7:39:::	TLML_16_	RNA
3380	CLONES_TRBTLML_16__baseline_TCR-JV_cDNA_19_TGGTGGTA_merged_170000.txt	5600	3	9.65251e-05	TGTGCCAGCAGTTACTTGGGATTCCACGAGCAGTACTTC	EEEEEEEEEEEEEEEEEEEEEEEEEEEEEEEEEEEEEEE	TRBV6-5*00(545)		TRBJ2-7*00(210)		519|535|556|0|16||80.0		25|39|67|25|39||70.0												TGTGCCAGCAGTTACTTGGGATTCCACGAGCAGTACTTC	36								CASSYLGFHEQYF		:::::::::0:-1:16:::::25:-5:39:::	TLML_16_	RNA
3381	CLONES_TRBTLML_16__baseline_TCR-JV_cDNA_19_TGGTGGTA_merged_170000.txt	5601	3	9.65251e-05	TGTGCCAGCAGTTACTCTGAGACCGGGGAGCTGTTTTTT	EEEEEEEEEEEEEEEEEEEEEEEEEEEEEEEEEEEEEEE	TRBV6-2*00(495),TRBV6-3*00(495)		TRBJ2-2*00(230)		516|533|553|0|17||85.0;516|533|553|0|17||85.0		25|43|71|21|39||90.0												TGTGCCAGCAGTTACTCTGAGACCGGGGAGCTGTTTTTT	36								CASSYSETGELFF		:::::::::0:0:17:::::21:-5:39:::	TLML_16_	RNA
3382	CLONES_TRBTLML_16__baseline_TCR-JV_cDNA_19_TGGTGGTA_merged_170000.txt	5602	3	9.65251e-05	TGTGCCAGCAGTTACCAGGGCCCCGGGGAGCTGTTTTTT	EEEEEEEEEEEEEEEEEEEEEEEEEEEEEEEEEEEEEEE	TRBV6-6*00(214)	TRBD2*00(30)	TRBJ2-2*00(225)		516|531|553|0|15||75.0	28|34|48|16|22||30.0	26|43|71|22|39||85.0												TGTGCCAGCAGTTACCAGGGCCCCGGGGAGCTGTTTTTT	36								CASSYQGPGELFF		:::::::::0:-2:15:16:-12:2:22:22:-6:39:::	TLML_16_	RNA
3383	CLONES_TRBTLML_16__baseline_TCR-JV_cDNA_19_TGGTGGTA_merged_170000.txt	5603	3	9.65251e-05	TGTGCCAGCAGTTACCAGGGGGGAAATGAGCAGTTCTTC	EEEEEEEEEEEEEEEEEEEEEEEEEEEEEEEEEEEEEEE	TRBV6-5*00(611.3)	TRBD1*00(35)	TRBJ2-1*00(215)		519|534|556|0|15||75.0	16|23|36|15|22||35.0	27|42|70|24|39||75.0												TGTGCCAGCAGTTACCAGGGGGGAAATGAGCAGTTCTTC	36								CASSYQGGNEQFF		:::::::::0:-2:15:15:-4:-1:22:24:-7:39:::	TLML_16_	RNA
3384	CLONES_TRBTLML_16__baseline_TCR-JV_cDNA_19_TGGTGGTA_merged_170000.txt	5604	3	9.65251e-05	TGTGCCAGCAGTTACGCAGGGCCAGATACGCAGTATTTT	EEEEEEEEEEEEEEEEEEEEEEEEEEEEEEEEEEEEEEE	TRBV27*00(634)	TRBD1*00(25),TRBD2*00(25)	TRBJ2-3*00(225)		556|569|593|0|13||65.0	16|21|36|16|21||25.0;28|33|48|17|22||25.0	24|41|69|22|39||85.0												TGTGCCAGCAGTTACGCAGGGCCAGATACGCAGTATTTT	36								CASSYAGPDTQYF		:::::::::0:-4:13:16:-4:-3:21:22:-4:39:::	TLML_16_	RNA
3385	CLONES_TRBTLML_16__baseline_TCR-JV_cDNA_19_TGGTGGTA_merged_170000.txt	5605	3	9.65251e-05	TGTGCCAGCAGTTACGGCAGAGGGTATGGCTACACCTTC	EEEEEEEEEEEEEEEEEEEEEEEEEEEEEEEEEEEEEEE	TRBV6-5*00(286.7)	TRBD2*00(25)	TRBJ1-2*00(215)		519|534|556|0|15||75.0	27|32|48|19|24||25.0	25|40|68|24|39||75.0												TGTGCCAGCAGTTACGGCAGAGGGTATGGCTACACCTTC	36								CASSYGRGYGYTF		:::::::::0:-2:15:19:-11:0:24:24:-5:39:::	TLML_16_	RNA
3386	CLONES_TRBTLML_16__baseline_TCR-JV_cDNA_19_TGGTGGTA_merged_170000.txt	5606	3	9.65251e-05	TGTGCCAGCAGTTACACCGCCTTGAGGGGCTACACCTTC	EEEEEEEEEEEEEEEEEEEEEEEEEEEEEEEEEEEEEEE	TRBV6-2*00(430),TRBV6-3*00(430)		TRBJ1-2*00(200)		516|531|553|0|15||75.0;516|531|553|0|15||75.0		28|40|68|27|39||60.0												TGTGCCAGCAGTTACACCGCCTTGAGGGGCTACACCTTC	36								CASSYTALRGYTF		:::::::::0:-2:15:::::27:-8:39:::	TLML_16_	RNA
3387	CLONES_TRBTLML_16__baseline_TCR-JV_cDNA_19_TGGTGGTA_merged_170000.txt	5607	3	9.65251e-05	TGTGCCAGCAGTTACAGGGGGAACACTGAAGCTTTCTTT	EEEEEEEEEEEEEEEEEEEEEEEEEEEEEEEEEEEEEEE	TRBV6-5*00(485)	TRBD1*00(25)	TRBJ1-1*00(235)		519|534|556|0|15||75.0	17|22|36|15|20||25.0	21|40|68|20|39||95.0												TGTGCCAGCAGTTACAGGGGGAACACTGAAGCTTTCTTT	36								CASSYRGNTEAFF		:::::::::0:-2:15:15:-5:-2:20:20:-1:39:::	TLML_16_	RNA
3388	CLONES_TRBTLML_16__baseline_TCR-JV_cDNA_19_TGGTGGTA_merged_170000.txt	5608	3	9.65251e-05	TGTGCCAGCAGTCTAAGGAGGACAGATGAGCAGTTCTTC	EEEEEEEEEEEEEEEEEEEEEEEEEEEEEEEEEEEEEEE	TRBV12-3*00(753.3),TRBV12-4*00(753.3)	TRBD1*00(30)	TRBJ2-1*00(210)		530|542|567|0|12||60.0;530|542|567|0|12||60.0	13|19|36|19|25||30.0	28|42|70|25|39||70.0												TGTGCCAGCAGTCTAAGGAGGACAGATGAGCAGTTCTTC	36								CASSLRRTDEQFF		:::::::::0:-5:12:19:-1:-5:25:25:-8:39:::	TLML_16_	RNA
3389	CLONES_TRBTLML_16__baseline_TCR-JV_cDNA_19_TGGTGGTA_merged_170000.txt	5609	3	9.65251e-05	TGTGCCAGCAGTCCTAGCCGAGTCACTGAAGCTTTCTTT	EEEEEEEEEEEEEEEEEEEEEEEEEEEEEEEEEEEEEEE	TRBV12-4*00(565),TRBV12-3*00(530)	TRBD2*00(25)	TRBJ1-1*00(220)		530|542|567|0|12||60.0;530|542|567|0|12||60.0	20|25|48|13|18||25.0	24|40|68|23|39||80.0												TGTGCCAGCAGTCCTAGCCGAGTCACTGAAGCTTTCTTT	36								CASSPSRVTEAFF		:::::::::0:-5:12:13:-4:-7:18:23:-4:39:::	TLML_16_	RNA
3390	CLONES_TRBTLML_16__baseline_TCR-JV_cDNA_19_TGGTGGTA_merged_170000.txt	5610	3	9.65251e-05	TGTGCCAGCAGTCCGTGGGACACCGGGGAGCTGTTTTTT	EEEEEEEEEEEEEEEEEEEEEEEEEEEEEEEEEEEEEEE	TRBV6-2*00(230),TRBV6-3*00(230),TRBV6-1*00(214),TRBV6-5*00(214)		TRBJ2-2*00(240)		516|528|553|0|12||60.0;516|528|553|0|12||60.0;516|528|553|0|12||60.0;519|531|556|0|12||60.0		23|43|71|19|39||100.0												TGTGCCAGCAGTCCGTGGGACACCGGGGAGCTGTTTTTT	36								CASSPWDTGELFF		:::::::::0:-5:12:::::19:-3:39:::	TLML_16_	RNA
3391	CLONES_TRBTLML_16__baseline_TCR-JV_cDNA_19_TGGTGGTA_merged_170000.txt	5611	3	9.65251e-05	TGTGCCAGCAGTCCGCGGAGGGCAGATACGCAGTATTTT	EEEEEEEEEEEEEEEEEEEEEEEEEEEEEEEEEEEEEEE	TRBV6-5*00(780.7)	TRBD2*00(30)	TRBJ2-3*00(165)		519|531|556|0|12||60.0	26|32|48|16|22||30.0	24|41|69|22|39||85.0												TGTGCCAGCAGTCCGCGGAGGGCAGATACGCAGTATTTT	36								CASSPRRADTQYF		:::::::::0:-5:12:16:-10:0:22:22:-4:39:::	TLML_16_	RNA
3392	CLONES_TRBTLML_16__baseline_TCR-JV_cDNA_19_TGGTGGTA_merged_170000.txt	5612	3	9.65251e-05	TGTGCCAGCAGTCGTAACAGGTGGCATGAGCAGTTCTTC	EEEEEEEEEEEEEEEEEEEEEEEEEEEEEEEEEEEEEEE	TRBV12-3*00(735),TRBV12-4*00(735)	TRBD1*00(29)	TRBJ2-1*00(210)		530|542|567|0|12||60.0;530|542|567|0|12||60.0	15|24|36|16|25|SG20T|29.0	28|42|70|25|39||70.0												TGTGCCAGCAGTCGTAACAGGTGGCATGAGCAGTTCTTC	36								CASSRNRWHEQFF		:::::::::0:-5:12:16:-3:0:25:25:-8:39:::	TLML_16_	RNA
3393	CLONES_TRBTLML_16__baseline_TCR-JV_cDNA_19_TGGTGGTA_merged_170000.txt	5613	3	9.65251e-05	TGTGCCAGCAGTCGAGGGGGCTACAATGAGCAGTTCTTC	EEEEEEEEEEEEEEEEEEEEEEEEEEEEEEEEEEEEEEE	TRBV25-1*00(325)	TRBD1*00(30)	TRBJ2-1*00(235)		551|563|588|0|12||60.0	17|23|36|14|20||30.0	23|42|70|20|39||95.0												TGTGCCAGCAGTCGAGGGGGCTACAATGAGCAGTTCTTC	36								CASSRGGYNEQFF		:::::::::0:-5:12:14:-5:-1:20:20:-3:39:::	TLML_16_	RNA
3394	CLONES_TRBTLML_16__baseline_TCR-JV_cDNA_19_TGGTGGTA_merged_170000.txt	5614	3	9.65251e-05	TGTGCCAGCAGTGTGGATCGGCTATACGAGCAGTACTTC	EEEEEEEEEEEEEEEEEEEEEEEEEEEEEEEEEEEEEEE	TRBV27*00(215)		TRBJ2-7*00(215)		556|568|593|0|12||60.0		24|39|67|24|39||75.0												TGTGCCAGCAGTGTGGATCGGCTATACGAGCAGTACTTC	36								CASSVDRLYEQYF		:::::::::0:-5:12:::::24:-4:39:::	TLML_16_	RNA
3395	CLONES_TRBTLML_16__baseline_TCR-JV_cDNA_19_TGGTGGTA_merged_170000.txt	5615	3	9.65251e-05	TGTGCCAGCAGTGCCCAGGGCGAACAGCCCCAGCATTTT	EEEEEEEEEEEEEEEEEEEEEEEEEEEEEEEEEEEEEEE	TRBV12-3*00(345),TRBV12-4*00(345)	TRBD1*00(25),TRBD2*00(25)	TRBJ1-5*00(215)		530|542|567|0|12||60.0;530|542|567|0|12||60.0	16|21|36|15|20||25.0;28|33|48|16|21||25.0	27|42|70|24|39||75.0												TGTGCCAGCAGTGCCCAGGGCGAACAGCCCCAGCATTTT	36								CASSAQGEQPQHF		:::::::::0:-5:12:15:-4:-3:20:24:-7:39:::	TLML_16_	RNA
3396	CLONES_TRBTLML_16__baseline_TCR-JV_cDNA_19_TGGTGGTA_merged_170000.txt	5616	3	9.65251e-05	TGTGCCAGCAGTGCGGGAGTGCTAGAGACCCAGTACTTC	EEEEEEEEEEEEEEEEEEEEEEEEEEEEEEEEEEEEEEE	TRBV7-6*00(309.7),TRBV7-7*00(277.7)	TRBD2*00(35)	TRBJ2-5*00(220)		576|587|613|0|11||55.0;585|596|622|0|11||55.0	23|30|48|12|19||35.0	24|40|68|23|39||80.0												TGTGCCAGCAGTGCGGGAGTGCTAGAGACCCAGTACTTC	36								CASSAGVLETQYF		:::::::::0:-6:11:12:-7:-2:19:23:-4:39:::	TLML_16_	RNA
3397	CLONES_TRBTLML_16__baseline_TCR-JV_cDNA_19_TGGTGGTA_merged_170000.txt	5617	3	9.65251e-05	TGTGCCAGCAGTGGCGGGAGTGAAGACGAGCAGTACTTC	EEEEEEEEEEEEEEEEEEEEEEEEEEEEEEEEEEEEEEE	TRBV28*00(1055)	TRBD2*00(35)	TRBJ2-7*00(165)		564|576|601|0|12||60.0	23|30|48|13|20||35.0	25|39|67|25|39||70.0												TGTGCCAGCAGTGGCGGGAGTGAAGACGAGCAGTACTTC	36								CASSGGSEDEQYF		:::::::::0:-5:12:13:-7:-2:20:25:-5:39:::	TLML_16_	RNA
3398	CLONES_TRBTLML_16__baseline_TCR-JV_cDNA_19_TGGTGGTA_merged_170000.txt	5618	3	9.65251e-05	TGTGCCAGCAGTGACTTAATGGGAGATACGCAGTATTTT	EEEEEEEEEEEEEEEEEEEEEEEEEEEEEEEEEEEEEEE	TRBV2*00(140)		TRBJ2-3*00(220)		518|532|555|0|14||70.0		25|41|69|23|39||80.0												TGTGCCAGCAGTGACTTAATGGGAGATACGCAGTATTTT	36								CASSDLMGDTQYF		:::::::::0:-3:14:::::23:-5:39:::	TLML_16_	RNA
3399	CLONES_TRBTLML_16__baseline_TCR-JV_cDNA_19_TGGTGGTA_merged_170000.txt	5619	3	9.65251e-05	TGTGCCAGCAGTGAGCAGGCTAATTCACCCCTCCACTTT	EEEEEEEEEEEEEEEEEEEEEEEEEEEEEEEEEEEEEEE	TRBV6-1*00(335)		TRBJ1-6*00(219)		516|530|553|0|14||70.0		26|45|73|20|39||95.0												TGTGCCAGCAGTGAGCAGGCTAATTCACCCCTCCACTTT	36								CASSEQANSPLHF		:::::::::0:-3:14:::::20:-6:39:::	TLML_16_	RNA
3400	CLONES_TRBTLML_16__baseline_TCR-JV_cDNA_19_TGGTGGTA_merged_170000.txt	5620	3	9.65251e-05	TGTGCCAGCAGTGAAGGCGGCCAGTTAACGCAGTATTTT	EEEEEEEEEEEEEEEEEEEEEEEEEEEEEEEEEEEEEEE	TRBV2*00(345)		TRBJ2-3*00(200)		518|534|555|0|16||80.0		29|41|69|27|39||60.0												TGTGCCAGCAGTGAAGGCGGCCAGTTAACGCAGTATTTT	36								CASSEGGQLTQYF		:::::::::0:-1:16:::::27:-9:39:::	TLML_16_	RNA
3401	CLONES_TRBTLML_16__baseline_TCR-JV_cDNA_19_TGGTGGTA_merged_170000.txt	5621	3	9.65251e-05	TGTGCCAGCAGTGAAACCCCAGGGCGCGAGCAGTACTTC	EEEEEEEEEEEEEEEEEEEEEEEEEEEEEEEEEEEEEEE	TRBV2*00(279.7)	TRBD1*00(25),TRBD2*00(25)	TRBJ2-7*00(160.7)		518|533|555|0|15||75.0	16|21|36|19|24||25.0;28|33|48|20|25||25.0	26|39|67|26|39||65.0												TGTGCCAGCAGTGAAACCCCAGGGCGCGAGCAGTACTTC	36								CASSETPGREQYF		:::::::::0:-2:15:19:-4:-3:24:26:-6:39:::	TLML_16_	RNA
3402	CLONES_TRBTLML_16__baseline_TCR-JV_cDNA_19_TGGTGGTA_merged_170000.txt	5622	3	9.65251e-05	TGTGCCAGCAGTGAAAACCCTGGCTACGAGCAGTACTTC	EEEEEEEEEEEEEEEEEEEEEEEEEEEEEEEEEEEEEEE	TRBV6-1*00(306.7)	TRBD1*00(25)	TRBJ2-7*00(176.7)		516|531|553|0|15||75.0	3|8|36|17|22||25.0	23|39|67|23|39||80.0												TGTGCCAGCAGTGAAAACCCTGGCTACGAGCAGTACTTC	36								CASSENPGYEQYF		:::::::::0:-2:15:17:9:-16:22:23:-3:39:::	TLML_16_	RNA
3403	CLONES_TRBTLML_16__baseline_TCR-JV_cDNA_19_TGGTGGTA_merged_170000.txt	5623	3	9.65251e-05	TGTGCCAGCAGTATGGGACTGAACACTGAAGCTTTCTTT	EEEEEEEEEEEEEEEEEEEEEEEEEEEEEEEEEEEEEEE	TRBV6-5*00(505)	TRBD1*00(25),TRBD2*00(25)	TRBJ1-1*00(240)		519|531|556|0|12||60.0	12|17|36|14|19||25.0;16|21|48|14|19||25.0	20|40|68|19|39||100.0												TGTGCCAGCAGTATGGGACTGAACACTGAAGCTTTCTTT	36								CASSMGLNTEAFF		:::::::::0:-5:12:14:0:-7:19:19:0:39:::	TLML_16_	RNA
3404	CLONES_TRBTLML_16__baseline_TCR-JV_cDNA_19_TGGTGGTA_merged_170000.txt	5624	3	9.65251e-05	TGTGCCAGCAGTAGGACAGGGGGCGATGAGCAGTTCTTC	EEEEEEEEEEEEEEEEEEEEEEEEEEEEEEEEEEEEEEE	TRBV6-1*00(230),TRBV6-5*00(230),TRBV6-3*00(214),TRBV6-6*00(214),TRBV6-8*00(214)	TRBD1*00(60)	TRBJ2-1*00(210)		516|528|553|0|12||60.0;519|531|556|0|12||60.0;516|528|553|0|12||60.0;516|528|553|0|12||60.0;512|524|549|0|12||60.0	13|25|36|13|25||60.0	28|42|70|25|39||70.0												TGTGCCAGCAGTAGGACAGGGGGCGATGAGCAGTTCTTC	36								CASSRTGGDEQFF		:::::::::0:-5:12:13:-1:1:25:25:-8:39:::	TLML_16_	RNA
3405	CLONES_TRBTLML_16__baseline_TCR-JV_cDNA_19_TGGTGGTA_merged_170000.txt	5625	3	9.65251e-05	TGTGCCAGCAGCTTTTGGGGCCAAGAGACCCAGTACTTC	EEEEEEEEEEEEEEEEEEEEEEEEEEEEEEEEEEEEEEE	TRBV11-2*00(649)		TRBJ2-5*00(235)		522|536|559|0|14||70.0		21|40|68|20|39||95.0												TGTGCCAGCAGCTTTTGGGGCCAAGAGACCCAGTACTTC	36								CASSFWGQETQYF		:::::::::0:-3:14:::::20:-1:39:::	TLML_16_	RNA
3406	CLONES_TRBTLML_16__baseline_TCR-JV_cDNA_19_TGGTGGTA_merged_170000.txt	5626	3	9.65251e-05	TGTGCCAGCAGCTTTACCGGAGGAGATGAGCAGTTCTTC	EEEEEEEEEEEEEEEEEEEEEEEEEEEEEEEEEEEEEEE	TRBV7-7*00(870),TRBV7-6*00(790)	TRBD2*00(25)	TRBJ2-1*00(210)		585|599|622|0|14||70.0;576|590|613|0|14||70.0	26|31|48|18|23||25.0	28|42|70|25|39||70.0												TGTGCCAGCAGCTTTACCGGAGGAGATGAGCAGTTCTTC	36								CASSFTGGDEQFF		:::::::::0:-3:14:18:-10:-1:23:25:-8:39:::	TLML_16_	RNA
3407	CLONES_TRBTLML_16__baseline_TCR-JV_cDNA_19_TGGTGGTA_merged_170000.txt	5627	3	9.65251e-05	TGTGCCAGCAGCTTCGGGGTTCAAGAGACCCAGTACTTC	EEEEAEEEEEEEEEEEEEEEEEEEEEEEEEEEEEEEEEE	TRBV7-7*00(355),TRBV7-6*00(323)		TRBJ2-5*00(230)		585|599|622|0|14||70.0;576|590|613|0|14||70.0		22|40|68|21|39||90.0												TGTGCCAGCAGCTTCGGGGTTCAAGAGACCCAGTACTTC	32								CASSFGVQETQYF		:::::::::0:-3:14:::::21:-2:39:::	TLML_16_	RNA
3408	CLONES_TRBTLML_16__baseline_TCR-JV_cDNA_19_TGGTGGTA_merged_170000.txt	5628	3	9.65251e-05	TGTGCCAGCAGCTTCGGGACTAACTATGGCTACACCTTC	EEEEEEEEEEEEEEEEEEEEEEEEEEEEEEEEEEEEEEE	TRBV7-9*00(931.3)	TRBD1*00(25),TRBD2*00(25)	TRBJ1-2*00(240)		556|570|593|0|14||70.0	11|16|36|14|19||25.0;15|20|48|14|19||25.0	20|40|68|19|39||100.0												TGTGCCAGCAGCTTCGGGACTAACTATGGCTACACCTTC	36								CASSFGTNYGYTF		:::::::::0:-3:14:14:1:-8:19:19:0:39:::	TLML_16_	RNA
3409	CLONES_TRBTLML_16__baseline_TCR-JV_cDNA_19_TGGTGGTA_merged_170000.txt	5629	3	9.65251e-05	TGTGCCAGCAGCTTCAGTCGCTCCTACGAGCAGTACTTC	EEEEEEEEEEEEEEEEEEEEEEEEEEEEEEEEEEEEEEE	TRBV5-4*00(565),TRBV5-8*00(517)		TRBJ2-7*00(234.7)		549|563|585|0|14||70.0;551|565|587|0|14||70.0		19|39|67|19|39||100.0												TGTGCCAGCAGCTTCAGTCGCTCCTACGAGCAGTACTTC	36								CASSFSRSYEQYF		:::::::::0:-2:14:::::19:1:39:::	TLML_16_	RNA
3410	CLONES_TRBTLML_16__baseline_TCR-JV_cDNA_19_TGGTGGTA_merged_170000.txt	5630	3	9.65251e-05	TGTGCCAGCAGCTTGTGGACGGAATATGGCTACACCTTC	EEEEEEEEEEEEEEEEEEEEEEEEEEEEEEEEEEEEEEE	TRBV5-4*00(640)		TRBJ1-2*00(204.3)		549|564|585|0|15||75.0		25|40|68|24|39||75.0												TGTGCCAGCAGCTTGTGGACGGAATATGGCTACACCTTC	36								CASSLWTEYGYTF		:::::::::0:-1:15:::::24:-5:39:::	TLML_16_	RNA
3411	CLONES_TRBTLML_16__baseline_TCR-JV_cDNA_19_TGGTGGTA_merged_170000.txt	5631	3	9.65251e-05	TGTGCCAGCAGCTTGTACTCTGGAAACACCATATATTTT	EEEEEEEEEEEEEEEEEEEEEEEEEEEEEEEEEEEEEEE	TRBV11-2*00(1077)		TRBJ1-3*00(190)		522|536|559|0|14||70.0		20|42|70|17|39||110.0												TGTGCCAGCAGCTTGTACTCTGGAAACACCATATATTTT	36								CASSLYSGNTIYF		:::::::::0:-3:14:::::17:0:39:::	TLML_16_	RNA
3412	CLONES_TRBTLML_16__baseline_TCR-JV_cDNA_19_TGGTGGTA_merged_170000.txt	5632	3	9.65251e-05	TGTGCCAGCAGCTTGGTGGCGAAAGAGACCCAGTACTTC	EEEEEEEEEEEEEEEEEEEEEEEEEEEEEEEEEEEEEEE	TRBV5-4*00(1140)		TRBJ2-5*00(155)		549|565|585|0|16||80.0		23|40|68|22|39||85.0												TGTGCCAGCAGCTTGGTGGCGAAAGAGACCCAGTACTTC	36								CASSLVAKETQYF		:::::::::0:0:16:::::22:-3:39:::	TLML_16_	RNA
3413	CLONES_TRBTLML_16__baseline_TCR-JV_cDNA_19_TGGTGGTA_merged_170000.txt	5633	3	9.65251e-05	TGTGCCAGCAGCTTGGCCAACACAGATACGCAGTATTTT	EEEEEEEEEEEEEEEEEEEEEEEEEEEEEEEEEEEEEEE	TRBV5-4*00(180),TRBV5-5*00(180),TRBV5-8*00(180)		TRBJ2-3*00(235)		549|569|585|0|20||100.0;549|569|585|0|20||100.0;551|571|587|0|20||100.0		22|41|69|20|39||95.0												TGTGCCAGCAGCTTGGCCAACACAGATACGCAGTATTTT	36								CASSLANTDTQYF		:::::::::0:4:20:::::20:-2:39:::	TLML_16_	RNA
3414	CLONES_TRBTLML_16__baseline_TCR-JV_cDNA_19_TGGTGGTA_merged_170000.txt	5634	3	9.65251e-05	TGTGCCAGCAGCTTGGCACCCTACAATGAGCAGTTCTTC	EEEEEEEEEEEEEEEEEEEEEEEEEEEEEEEEEEEEEEE	TRBV11-2*00(963)		TRBJ2-1*00(135)		522|536|559|0|14||70.0		22|42|70|19|39||100.0												TGTGCCAGCAGCTTGGCACCCTACAATGAGCAGTTCTTC	36								CASSLAPYNEQFF		:::::::::0:-3:14:::::19:-2:39:::	TLML_16_	RNA
3415	CLONES_TRBTLML_16__baseline_TCR-JV_cDNA_19_TGGTGGTA_merged_170000.txt	5635	3	9.65251e-05	TGTGCCAGCAGCTTGGGTTCTAATGAAAAACTGTTTTTT	EEEEEEEEEEEEEEEEEEEEEEEEEEEEEEEEEEEEEEE	TRBV7-8*00(355),TRBV7-2*00(323)		TRBJ1-4*00(240)		567|581|604|0|14||70.0;580|594|617|0|14||70.0		23|43|71|19|39||100.0												TGTGCCAGCAGCTTGGGTTCTAATGAAAAACTGTTTTTT	36								CASSLGSNEKLFF		:::::::::0:-3:14:::::19:-3:39:::	TLML_16_	RNA
3416	CLONES_TRBTLML_16__baseline_TCR-JV_cDNA_19_TGGTGGTA_merged_170000.txt	5636	3	9.65251e-05	TGTGCCAGCAGCTTGGAACAAATGGGCGGCTACACCTTC	EEEEEEEEEEEEEEEEEEEEEEEEEEEEEEEEEEEEEEE	TRBV5-6*00(509.7),TRBV5-7*00(477.7),TRBV5-5*00(467)		TRBJ1-2*00(200)		550|566|586|0|16||80.0;551|567|587|0|16||80.0;549|565|585|0|16||80.0		28|40|68|27|39||60.0												TGTGCCAGCAGCTTGGAACAAATGGGCGGCTACACCTTC	36								CASSLEQMGGYTF		:::::::::0:0:16:::::27:-8:39:::	TLML_16_	RNA
3418	CLONES_TRBTLML_16__baseline_TCR-JV_cDNA_19_TGGTGGTA_merged_170000.txt	5638	3	9.65251e-05	TGTGCCAGCAGCTTGATGGGGGGAACTGAAGCTTTCTTT	EEEEEEEEEEEE6EEEEEEEEEEEEEEEEEEEEEEEEEE	TRBV5-4*00(105),TRBV5-5*00(105),TRBV5-6*00(105),TRBV5-7*00(105),TRBV5-8*00(105)	TRBD1*00(25)	TRBJ1-1*00(215)		549|564|585|0|15||75.0;549|564|585|0|15||75.0;550|565|586|0|15||75.0;551|566|587|0|15||75.0;551|566|587|0|15||75.0	18|23|36|17|22||25.0	25|40|68|24|39||75.0												TGTGCCAGCAGCTTGATGGGGGGAACTGAAGCTTTCTTT	21								CASSLMGGTEAFF		:::::::::0:-1:15:17:-6:-1:22:24:-5:39:::	TLML_16_	RNA
3419	CLONES_TRBTLML_16__baseline_TCR-JV_cDNA_19_TGGTGGTA_merged_170000.txt	5639	3	9.65251e-05	TGTGCCAGCAGCTTGAAGCCGGGGTACGAGCAGTACTTC	EEEEEEEEEEEEEEEEEEEEEEEEEEEEEEEEEEEEEEE	TRBV5-6*00(680)	TRBD1*00(25),TRBD2*00(25)	TRBJ2-7*00(215)		550|565|586|0|15||75.0	10|15|36|18|23||25.0;14|19|48|18|23||25.0	24|39|67|24|39||75.0												TGTGCCAGCAGCTTGAAGCCGGGGTACGAGCAGTACTTC	36								CASSLKPGYEQYF		:::::::::0:-1:15:18:2:-9:23:24:-4:39:::	TLML_16_	RNA
3420	CLONES_TRBTLML_16__baseline_TCR-JV_cDNA_19_TGGTGGTA_merged_170000.txt	5640	3	9.65251e-05	TGTGCCAGCAGCTTATGGGGGCTGGATACGCAGTATTTT	EEEEEEEEEEEEEEEEEEEEEEEEEEEEEEEEEEEEEEE	TRBV11-2*00(530),TRBV11-3*00(498),TRBV11-1*00(482)	TRBD1*00(30)	TRBJ2-3*00(215)		522|537|559|0|15||75.0;521|536|558|0|15||75.0;531|546|568|0|15||75.0	18|24|36|16|22||30.0	26|41|69|24|39||75.0												TGTGCCAGCAGCTTATGGGGGCTGGATACGCAGTATTTT	36								CASSLWGLDTQYF		:::::::::0:-2:15:16:-6:0:22:24:-6:39:::	TLML_16_	RNA
3421	CLONES_TRBTLML_16__baseline_TCR-JV_cDNA_19_TGGTGGTA_merged_170000.txt	5641	3	9.65251e-05	TGTGCCAGCAGCTTACTTCGGAGTCATGGCTACACCTTC	EEEEEEEEEEEEEEEEEEEEEEEEEEEEEEEEEEEEEEE	TRBV5-6*00(446.7)		TRBJ1-2*00(210)		550|564|586|0|14||70.0		26|40|68|25|39||70.0												TGTGCCAGCAGCTTACTTCGGAGTCATGGCTACACCTTC	36								CASSLLRSHGYTF		:::::::::0:-2:14:::::25:-6:39:::	TLML_16_	RNA
3422	CLONES_TRBTLML_16__baseline_TCR-JV_cDNA_19_TGGTGGTA_merged_170000.txt	5642	3	9.65251e-05	TGTGCCAGCAGCTTACGGGCTAACTATGGCTACACCTTC	EEEEEEEEEEEEEEEEEEEEEEEEEEEEEEEEEEEEEEE	TRBV7-8*00(609.7)		TRBJ1-2*00(245)		567|582|604|0|15||75.0		19|40|68|18|39||105.0												TGTGCCAGCAGCTTACGGGCTAACTATGGCTACACCTTC	36								CASSLRANYGYTF		:::::::::0:-2:15:::::18:1:39:::	TLML_16_	RNA
3423	CLONES_TRBTLML_16__baseline_TCR-JV_cDNA_19_TGGTGGTA_merged_170000.txt	5643	3	9.65251e-05	TGTGCCAGCAGCTTACGACTCCTGCACGAGCAGTACTTC	EEEEEEEEEEEEEEEEEEEEEEEEEEEEEEEEEEEEEEE	TRBV13*00(710)		TRBJ2-7*00(204.7)		567|582|604|0|15||75.0		25|39|67|25|39||70.0												TGTGCCAGCAGCTTACGACTCCTGCACGAGCAGTACTTC	36								CASSLRLLHEQYF		:::::::::0:-2:15:::::25:-5:39:::	TLML_16_	RNA
3424	CLONES_TRBTLML_16__baseline_TCR-JV_cDNA_19_TGGTGGTA_merged_170000.txt	5644	3	9.65251e-05	TGTGCCAGCAGCTTACAATCCGGGAACGAGCAGTACTTC	EEEEEEEEEEEEEEEEEEEEEEEEEEEEEEEEEEEEEEE	TRBV7-6*00(180),TRBV7-7*00(164)	TRBD1*00(30),TRBD2*00(30)	TRBJ2-7*00(210)		576|591|613|0|15||75.0;585|600|622|0|15||75.0	10|16|36|19|25||30.0;14|20|48|19|25||30.0	25|39|67|25|39||70.0												TGTGCCAGCAGCTTACAATCCGGGAACGAGCAGTACTTC	36								CASSLQSGNEQYF		:::::::::0:-2:15:19:2:-8:25:25:-5:39:::	TLML_16_	RNA
3425	CLONES_TRBTLML_16__baseline_TCR-JV_cDNA_19_TGGTGGTA_merged_170000.txt	5645	3	9.65251e-05	TGTGCCAGCAGCTTAGTCAGGGAGGGTGAGCAGTTCTTC	EEEEEEEEEEEEEEEEEEEEEEEEEEEEEEEEEEEEEEE	TRBV7-8*00(289.7),TRBV7-2*00(257.7)	TRBD2*00(35)	TRBJ2-1*00(205)		567|583|604|0|16||80.0;580|596|617|0|16||80.0	25|32|48|19|26||35.0	29|42|70|26|39||65.0												TGTGCCAGCAGCTTAGTCAGGGAGGGTGAGCAGTTCTTC	36								CASSLVREGEQFF		:::::::::0:-1:16:19:-9:0:26:26:-9:39:::	TLML_16_	RNA
3426	CLONES_TRBTLML_16__baseline_TCR-JV_cDNA_19_TGGTGGTA_merged_170000.txt	5646	3	9.65251e-05	TGTGCCAGCAGCTTAGCTCGGGAAGAGACCCAGTACTTC	EEEEEEEEEEEEEEEEEEEEEEEEEEEEEEEEEEEEEEE	TRBV7-2*00(380),TRBV7-8*00(348)		TRBJ2-5*00(225)		580|597|617|0|17||85.0;567|584|604|0|17||85.0		23|40|68|22|39||85.0												TGTGCCAGCAGCTTAGCTCGGGAAGAGACCCAGTACTTC	36								CASSLAREETQYF		:::::::::0:0:17:::::22:-3:39:::	TLML_16_	RNA
3427	CLONES_TRBTLML_16__baseline_TCR-JV_cDNA_19_TGGTGGTA_merged_170000.txt	5647	3	9.65251e-05	TGTGCCAGCAGCTTAGCGCCCAAATACGAGCAGTACTTC	EEEEEEEEEEEEEEEEEEEEEEEEEEEEEEEEEEEEEEE	TRBV7-2*00(315),TRBV7-8*00(283)		TRBJ2-7*00(215)		580|599|617|0|19||95.0;567|586|604|0|19||95.0		24|39|67|24|39||75.0												TGTGCCAGCAGCTTAGCGCCCAAATACGAGCAGTACTTC	36								CASSLAPKYEQYF		:::::::::0:2:19:::::24:-4:39:::	TLML_16_	RNA
3428	CLONES_TRBTLML_16__baseline_TCR-JV_cDNA_19_TGGTGGTA_merged_170000.txt	5648	3	9.65251e-05	TGTGCCAGCAGCTTAGCGGGGCGGGAGACCCAGTACTTC	EEEEEEEEEEEEEEEEEEEEEEEEEEEEEEEEEEEEEEE	TRBV7-2*00(488.3)	TRBD1*00(25)	TRBJ2-5*00(215)		580|598|617|0|18||90.0	20|25|36|18|23||25.0	25|40|68|24|39||75.0												TGTGCCAGCAGCTTAGCGGGGCGGGAGACCCAGTACTTC	36								CASSLAGRETQYF		:::::::::0:1:18:18:-8:1:23:24:-5:39:::	TLML_16_	RNA
3429	CLONES_TRBTLML_16__baseline_TCR-JV_cDNA_19_TGGTGGTA_merged_170000.txt	5649	3	9.65251e-05	TGTGCCAGCAGCTTAGCGAACCCCAGCGAGCAGTACTTC	EEEEEEEEEEEEEEEEEEEEEEEEEEEEEEEEEEEEEEE	TRBV7-2*00(663.3)		TRBJ2-7*00(205)		580|598|617|0|18||90.0		26|39|67|26|39||65.0												TGTGCCAGCAGCTTAGCGAACCCCAGCGAGCAGTACTTC	36								CASSLANPSEQYF		:::::::::0:1:18:::::26:-6:39:::	TLML_16_	RNA
3430	CLONES_TRBTLML_16__baseline_TCR-JV_cDNA_19_TGGTGGTA_merged_170000.txt	5650	3	9.65251e-05	TGTGCCAGCAGCTTAGGGCAGAACACTGAAGCTTTCTTT	EEEEEEEEEEEEEEEEEEEEEEEEEEEEEEEEEEEEEEE	TRBV7-6*00(150)		TRBJ1-1*00(235)		576|592|613|0|16||80.0		21|40|68|20|39||95.0												TGTGCCAGCAGCTTAGGGCAGAACACTGAAGCTTTCTTT	36								CASSLGQNTEAFF		:::::::::0:-1:16:::::20:-1:39:::	TLML_16_	RNA
3431	CLONES_TRBTLML_16__baseline_TCR-JV_cDNA_19_TGGTGGTA_merged_170000.txt	5651	3	9.65251e-05	TGTGCCAGCAGCTTAGGGAGAACAGATACGCAGTATTTT	EEEEEEEEEEEEEEEEEEEEEEEEEEEEEEEEEEEEEEE	TRBV7-2*00(505)		TRBJ2-3*00(230)		580|596|617|0|16||80.0		23|41|69|21|39||90.0												TGTGCCAGCAGCTTAGGGAGAACAGATACGCAGTATTTT	36								CASSLGRTDTQYF		:::::::::0:-1:16:::::21:-3:39:::	TLML_16_	RNA
3432	CLONES_TRBTLML_16__baseline_TCR-JV_cDNA_19_TGGTGGTA_merged_170000.txt	5652	3	9.65251e-05	TGTGCCAGCAGCTTAGGACCGGCCTACGAGCAGTACTTC	EEEEEEEEEEEEEEEEEEEEEEEEEEEEEEEEEEEEEEE	TRBV7-3*00(410)		TRBJ2-7*00(225)		540|555|577|0|15||75.0		22|39|67|22|39||85.0												TGTGCCAGCAGCTTAGGACCGGCCTACGAGCAGTACTTC	36								CASSLGPAYEQYF		:::::::::0:-2:15:::::22:-2:39:::	TLML_16_	RNA
3433	CLONES_TRBTLML_16__baseline_TCR-JV_cDNA_19_TGGTGGTA_merged_170000.txt	5653	3	9.65251e-05	TGTGCCAGCAGCTTAGGACAGTTATATGGCTACACCTTC	EEEEEEEEEEEEEEEEEEEEEEEEEEEEEEEEEEEEEEE	TRBV7-2*00(315),TRBV7-8*00(283)	TRBD1*00(25)	TRBJ1-2*00(215)		580|596|617|0|16||80.0;567|583|604|0|16||80.0	14|19|36|16|21||25.0	25|40|68|24|39||75.0												TGTGCCAGCAGCTTAGGACAGTTATATGGCTACACCTTC	36								CASSLGQLYGYTF		:::::::::0:-1:16:16:-2:-5:21:24:-5:39:::	TLML_16_	RNA
3434	CLONES_TRBTLML_16__baseline_TCR-JV_cDNA_19_TGGTGGTA_merged_170000.txt	5654	3	9.65251e-05	TGTGCCAGCAGCTTAGGAGATTTTCGTGAGCAGTTCTTC	EEEEEEEEEEEEEEEEEEEEEEEEEEEEEEEEEEEEEEE	TRBV7-7*00(235),TRBV7-6*00(219)		TRBJ2-1*00(205)		585|601|622|0|16||80.0;576|592|613|0|16||80.0		29|42|70|26|39||65.0												TGTGCCAGCAGCTTAGGAGATTTTCGTGAGCAGTTCTTC	36								CASSLGDFREQFF		:::::::::0:-1:16:::::26:-9:39:::	TLML_16_	RNA
3435	CLONES_TRBTLML_16__baseline_TCR-JV_cDNA_19_TGGTGGTA_merged_170000.txt	5655	3	9.65251e-05	TGTGCCAGCAGCTTAGATGTGCTGGATACGCAGTATTTT	EEEEEEEEEEEEEEEEEEEEEEEEEEEEEEEEEEEEEEE	TRBV7-2*00(472)		TRBJ2-3*00(215)		580|596|617|0|16||80.0		26|41|69|24|39||75.0												TGTGCCAGCAGCTTAGATGTGCTGGATACGCAGTATTTT	36								CASSLDVLDTQYF		:::::::::0:-1:16:::::24:-6:39:::	TLML_16_	RNA
3436	CLONES_TRBTLML_16__baseline_TCR-JV_cDNA_19_TGGTGGTA_merged_170000.txt	5656	3	9.65251e-05	TGTGCCAGCAGCTTAGACGGCTCCTATGGCTACACCTTC	EEEEEEEEEEEEEEEEEEEEEEEEEEEEEEEEEEEEEEE	TRBV7-9*00(564.7)		TRBJ1-2*00(193.3)		556|572|593|0|16||80.0		24|40|68|23|39||80.0												TGTGCCAGCAGCTTAGACGGCTCCTATGGCTACACCTTC	36								CASSLDGSYGYTF		:::::::::0:-1:16:::::23:-4:39:::	TLML_16_	RNA
3437	CLONES_TRBTLML_16__baseline_TCR-JV_cDNA_19_TGGTGGTA_merged_170000.txt	5657	3	9.65251e-05	TGTGCCAGCAGCTTAGACGGAAACTACGAGCAGTACTTC	EEEEEEEEEEEEEEEEEEEEEEEEEEEEEEEEEEEEEEE	TRBV7-8*00(180)		TRBJ2-7*00(220)		567|583|604|0|16||80.0		23|39|67|23|39||80.0												TGTGCCAGCAGCTTAGACGGAAACTACGAGCAGTACTTC	36								CASSLDGNYEQYF		:::::::::0:-1:16:::::23:-3:39:::	TLML_16_	RNA
3438	CLONES_TRBTLML_16__baseline_TCR-JV_cDNA_19_TGGTGGTA_merged_170000.txt	5658	3	9.65251e-05	TGTGCCAGCAGCTTAGAGGGCGGCACTGAAGCTTTCTTT	EEEEEEEEEEEEEEEEEEEEEEEEEEEEEEEEEEEEEEE	TRBV7-9*00(745)	TRBD1*00(25),TRBD2*00(25)	TRBJ1-1*00(220)		556|572|593|0|16||80.0	20|25|36|17|22||25.0;28|33|48|16|21||25.0	24|40|68|23|39||80.0												TGTGCCAGCAGCTTAGAGGGCGGCACTGAAGCTTTCTTT	36								CASSLEGGTEAFF		:::::::::0:-1:16:17:-8:1:22:23:-4:39:::	TLML_16_	RNA
3439	CLONES_TRBTLML_16__baseline_TCR-JV_cDNA_19_TGGTGGTA_merged_170000.txt	5659	3	9.65251e-05	TGTGCCAGCAGCTTAGAATGGGGACAGCCCCAGCATTTT	EEEEEEEEEEEEEEEEEEEEEEEEEEEEEEEEEEEEEEE	TRBV7-2*00(340),TRBV7-8*00(308)		TRBJ1-5*00(215)		580|596|617|0|16||80.0;567|583|604|0|16||80.0		27|42|70|24|39||75.0												TGTGCCAGCAGCTTAGAATGGGGACAGCCCCAGCATTTT	36								CASSLEWGQPQHF		:::::::::0:-1:16:::::24:-7:39:::	TLML_16_	RNA
3440	CLONES_TRBTLML_16__baseline_TCR-JV_cDNA_19_TGGTGGTA_merged_170000.txt	5660	3	9.65251e-05	TGTGCCAGCAGCTTAACGGGCTCCGGGGAGCAGTACTTC	EEEEEEEEEEEEEEEEEEEEEEEEEEEEEEEEEEEEEEE	TRBV7-9*00(1139)	TRBD1*00(25),TRBD2*00(25)	TRBJ2-7*00(200)		556|571|593|0|15||75.0	10|15|36|22|27||25.0;14|19|48|22|27||25.0	27|39|67|27|39||60.0												TGTGCCAGCAGCTTAACGGGCTCCGGGGAGCAGTACTTC	36								CASSLTGSGEQYF		:::::::::0:-2:15:22:2:-9:27:27:-7:39:::	TLML_16_	RNA
3441	CLONES_TRBTLML_16__baseline_TCR-JV_cDNA_19_TGGTGGTA_merged_170000.txt	5661	3	9.65251e-05	TGTGCCAGCAGCTTAAGCTCCTACAATGAGCAGTTCTTC	EEEEEEEEEEEEEEEEEEEEEEEEEEEEEEEEEEEEEEE	TRBV7-7*00(438.3),TRBV7-6*00(406.3)		TRBJ2-1*00(223)		585|600|622|0|15||75.0;576|591|613|0|15||75.0		18|42|70|15|39||120.0												TGTGCCAGCAGCTTAAGCTCCTACAATGAGCAGTTCTTC	36								CASSLSSYNEQFF		:::::::::0:-2:15:::::15:2:39:::	TLML_16_	RNA
3442	CLONES_TRBTLML_16__baseline_TCR-JV_cDNA_19_TGGTGGTA_merged_170000.txt	5662	3	9.65251e-05	TGTGCCAGCAGCTCTCTTCCGGGTTCGCCCCAGCATTTT	EEEEEEEEEEEEEEEEEEEEEEEEEEEEEEEEEEEEEEE	TRBV12-3*00(545),TRBV12-4*00(545)	TRBD1*00(25),TRBD2*00(25)	TRBJ1-5*00(205)		530|541|567|0|11||55.0;530|541|567|0|11||55.0	10|15|36|18|23||25.0;14|19|48|18|23||25.0	29|42|70|26|39||65.0												TGTGCCAGCAGCTCTCTTCCGGGTTCGCCCCAGCATTTT	36								CASSSLPGSPQHF		:::::::::0:-6:11:18:2:-9:23:26:-9:39:::	TLML_16_	RNA
3443	CLONES_TRBTLML_16__baseline_TCR-JV_cDNA_19_TGGTGGTA_merged_170000.txt	5663	3	9.65251e-05	TGTGCCAGCAGCTCCTCTGGGACCGGTGAGCAGTTCTTC	EEEEEEEEEEEEEEEEEEEEEEEEEEEEEEEEEEEEEEE	TRBV7-3*00(520)	TRBD1*00(25),TRBD2*00(25)	TRBJ2-1*00(205)		540|553|577|0|13||65.0	12|17|36|18|23||25.0;16|21|48|18|23||25.0	29|42|70|26|39||65.0												TGTGCCAGCAGCTCCTCTGGGACCGGTGAGCAGTTCTTC	36								CASSSSGTGEQFF		:::::::::0:-4:13:18:0:-7:23:26:-9:39:::	TLML_16_	RNA
3444	CLONES_TRBTLML_16__baseline_TCR-JV_cDNA_19_TGGTGGTA_merged_170000.txt	5664	3	9.65251e-05	TGTGCCAGCAGCTCCCCTAACACCGGGGAGCTGTTTTTT	EEEEEEEEEEEEEEEEEEEAEEEEEEEEEEEEEEAEEEE	TRBV11-2*00(160),TRBV11-3*00(160),TRBV7-2*00(160),TRBV7-8*00(144)	TRBD1*00(25)	TRBJ2-2*00(229)		522|535|559|0|13||65.0;521|534|558|0|13||65.0;580|593|617|0|13||65.0;567|580|604|0|13||65.0	2|7|36|13|18||25.0	22|43|71|18|39||105.0												TGTGCCAGCAGCTCCCCTAACACCGGGGAGCTGTTTTTT	32								CASSSPNTGELFF		:::::::::0:-4:13:13:10:-17:18:18:-2:39:::	TLML_16_	RNA
3445	CLONES_TRBTLML_16__baseline_TCR-JV_cDNA_19_TGGTGGTA_merged_170000.txt	5665	3	9.65251e-05	TGTGCCAGCAGCTCCCCGCCGGCAGAGACCCAGTACTTC	EEEEEEEEEEEEEEEEEEEEEEEEEEEEEEEEEEEEEEE	TRBV7-2*00(350),TRBV7-8*00(318)	TRBD2*00(25)	TRBJ2-5*00(220)		580|593|617|0|13||65.0;567|580|604|0|13||65.0	4|9|48|14|19||25.0	24|40|68|23|39||80.0												TGTGCCAGCAGCTCCCCGCCGGCAGAGACCCAGTACTTC	36								CASSSPPAETQYF		:::::::::0:-4:13:14:12:-23:19:23:-4:39:::	TLML_16_	RNA
3446	CLONES_TRBTLML_16__baseline_TCR-JV_cDNA_19_TGGTGGTA_merged_170000.txt	5666	3	9.65251e-05	TGTGCCAGCAGCTCCACCCGAGAAAACACCATATATTTT	EEEEEEEEEEEEEEEEEEEEEEEEEEEEEEEEEEEEEEE	TRBV7-9*00(232)		TRBJ1-3*00(220)		556|569|593|0|13||65.0		26|42|70|23|39||80.0												TGTGCCAGCAGCTCCACCCGAGAAAACACCATATATTTT	36								CASSSTRENTIYF		:::::::::0:-4:13:::::23:-6:39:::	TLML_16_	RNA
3447	CLONES_TRBTLML_16__baseline_TCR-JV_cDNA_19_TGGTGGTA_merged_170000.txt	5667	3	9.65251e-05	TGTGCCAGCAGCTCGGGGGGGGCAGATACGCAGTATTTT	EEEEEEEEEEEEEEEEEEEEEEEEEEEEEEEEEEEEEEE	TRBV28*00(904.3)	TRBD1*00(25)	TRBJ2-3*00(225)		564|575|601|0|11||55.0	18|23|36|14|19||25.0	24|41|69|22|39||85.0												TGTGCCAGCAGCTCGGGGGGGGCAGATACGCAGTATTTT	36								CASSSGGADTQYF		:::::::::0:-6:11:14:-6:-1:19:22:-4:39:::	TLML_16_	RNA
3448	CLONES_TRBTLML_16__baseline_TCR-JV_cDNA_19_TGGTGGTA_merged_170000.txt	5668	3	9.65251e-05	TGTGCCAGCAGCTGGGGCCAGGGCTACGAGCAGTACTTC	EEEEEEEEEEEEEEEEEEEEEEEEEEEEEEEEEEEEEEE	TRBV11-2*00(145),TRBV11-3*00(145),TRBV7-2*00(145)	TRBD1*00(29),TRBD2*00(25)	TRBJ2-7*00(220)		522|535|559|0|13||65.0;521|534|558|0|13||65.0;580|593|617|0|13||65.0	12|21|36|14|23|SA15C|29.0;29|34|48|14|19||25.0	23|39|67|23|39||80.0												TGTGCCAGCAGCTGGGGCCAGGGCTACGAGCAGTACTTC	36								CASSWGQGYEQYF		:::::::::0:-4:13:14:0:-3:23:23:-3:39:::	TLML_16_	RNA
3449	CLONES_TRBTLML_16__baseline_TCR-JV_cDNA_19_TGGTGGTA_merged_170000.txt	5669	3	9.65251e-05	TGTGCCAGCAGCTGGGGGACGGGTTATGGCTACACCTTC	EEEEEEEEEEEEEEEEEEEEEEEEEEEEEEEEEEEEEEE	TRBV11-2*00(579.7),TRBV11-3*00(526.3),TRBV11-1*00(521)	TRBD1*00(25),TRBD2*00(25)	TRBJ1-2*00(215)		522|535|559|0|13||65.0;521|534|558|0|13||65.0;531|544|568|0|13||65.0	12|17|36|15|20||25.0;16|21|48|15|20||25.0	25|40|68|24|39||75.0												TGTGCCAGCAGCTGGGGGACGGGTTATGGCTACACCTTC	36								CASSWGTGYGYTF		:::::::::0:-4:13:15:0:-7:20:24:-5:39:::	TLML_16_	RNA
3450	CLONES_TRBTLML_16__baseline_TCR-JV_cDNA_19_TGGTGGTA_merged_170000.txt	5670	3	9.65251e-05	TGTGCCAGCAGCCTCTCCCAAGGGGGCACGCAGTATTTT	EEEEEEEEEEEEEEEEEEEEEEEEEEEEEEEEEEEEEEE	TRBV11-3*00(444),TRBV11-1*00(428),TRBV11-2*00(412)	TRBD1*00(35)	TRBJ2-3*00(184)		521|533|558|0|12||60.0;531|543|568|0|12||60.0;522|534|559|0|12||60.0	17|24|36|20|27||35.0	29|41|69|27|39||60.0												TGTGCCAGCAGCCTCTCCCAAGGGGGCACGCAGTATTTT	36								CASSLSQGGTQYF		:::::::::0:-5:12:20:-5:0:27:27:-9:39:::	TLML_16_	RNA
3451	CLONES_TRBTLML_16__baseline_TCR-JV_cDNA_19_TGGTGGTA_merged_170000.txt	5671	3	9.65251e-05	TGTGCCAGCAGCCTCGAAGGTACAGATACGCAGTATTTT	EEEEEEEEEEEEEEEEEEEEEEEEEEEEEEEEEEEAEEE	TRBV14*00(598.7)		TRBJ2-3*00(84)		516|529|553|0|13||65.0		23|41|69|21|39||90.0												TGTGCCAGCAGCCTCGAAGGTACAGATACGCAGTATTTT	32								CASSLEGTDTQYF		:::::::::0:-4:13:::::21:-3:39:::	TLML_16_	RNA
3452	CLONES_TRBTLML_16__baseline_TCR-JV_cDNA_19_TGGTGGTA_merged_170000.txt	5672	3	9.65251e-05	TGTGCCAGCAGCCTCAGGGTCCCGGAGACCCAGTACTTC	EEEEEEEEEEEEEEEEEEEEEEEEEEEEEEEEEEEEEEE	TRBV28*00(312)	TRBD1*00(30),TRBD2*00(30)	TRBJ2-5*00(215)		564|575|601|0|11||55.0	7|13|36|18|24||30.0;11|17|48|18|24||30.0	25|40|68|24|39||75.0												TGTGCCAGCAGCCTCAGGGTCCCGGAGACCCAGTACTTC	36								CASSLRVPETQYF		:::::::::0:-6:11:18:5:-11:24:24:-5:39:::	TLML_16_	RNA
3453	CLONES_TRBTLML_16__baseline_TCR-JV_cDNA_19_TGGTGGTA_merged_170000.txt	5673	3	9.65251e-05	TGTGCCAGCAGCCTACTCAGGACCGGGGAGCTGTTTTTT	EEEEEEEEEEEEEEEEEEEEEEEEEEEEEEEEEEEEEEE	TRBV7-9*00(640)		TRBJ2-2*00(230)		556|568|593|0|12||60.0		25|43|71|21|39||90.0												TGTGCCAGCAGCCTACTCAGGACCGGGGAGCTGTTTTTT	36								CASSLLRTGELFF		:::::::::0:-5:12:::::21:-5:39:::	TLML_16_	RNA
3454	CLONES_TRBTLML_16__baseline_TCR-JV_cDNA_19_TGGTGGTA_merged_170000.txt	5674	3	9.65251e-05	TGTGCCAGCAGCCTAACCCACTCCTACGAGCAGTACTTC	EEEEEEEEEEEEEEEAEEEEEEEEEEEEEEEEEEEEEEE	TRBV5-6*00(315),TRBV5-5*00(299),TRBV5-7*00(299)		TRBJ2-7*00(235)		550|562|586|0|12||60.0;549|561|585|0|12||60.0;551|563|587|0|12||60.0		20|39|67|20|39||95.0												TGTGCCAGCAGCCTAACCCACTCCTACGAGCAGTACTTC	32								CASSLTHSYEQYF		:::::::::0:-4:12:::::20:0:39:::	TLML_16_	RNA
3455	CLONES_TRBTLML_16__baseline_TCR-JV_cDNA_19_TGGTGGTA_merged_170000.txt	5675	3	9.65251e-05	TGTGCCAGCAGCCCTGGGAGTTATGGCATTCAGTACTTC	EEEEEEEEEEEEEEEEEEEEEEEEEEEEEEEEEEEEEEE	TRBV5-6*00(695)	TRBD2*00(25)	TRBJ2-4*00(205)		550|562|586|0|12||60.0	25|30|48|15|20||25.0	29|42|70|26|39||65.0												TGTGCCAGCAGCCCTGGGAGTTATGGCATTCAGTACTTC	36								CASSPGSYGIQYF		:::::::::0:-4:12:15:-9:-2:20:26:-9:39:::	TLML_16_	RNA
3456	CLONES_TRBTLML_16__baseline_TCR-JV_cDNA_19_TGGTGGTA_merged_170000.txt	5676	3	9.65251e-05	TGTGCCAGCAGCCCTAGGGCGGGTGCAAAACTGTTTTTT	EEEEEEEEEEEEEEEEEEEEEEEEEEEEEEEEEEEEEEE	TRBV9*00(285)	TRBD1*00(25),TRBD2*00(25)	TRBJ1-4*00(205)		559|571|595|0|12||60.0	20|25|36|16|21||25.0;23|28|48|18|23||25.0	30|43|71|26|39||65.0												TGTGCCAGCAGCCCTAGGGCGGGTGCAAAACTGTTTTTT	36								CASSPRAGAKLFF		:::::::::0:-4:12:16:-8:1:21:26:-10:39:::	TLML_16_	RNA
3457	CLONES_TRBTLML_16__baseline_TCR-JV_cDNA_19_TGGTGGTA_merged_170000.txt	5677	3	9.65251e-05	TGTGCCAGCAGCCCTAGGGGGCTCACTGAAGCTTTCTTT	EEEEEEEEEEEEEEEEEEEEEEEEEEEEEEEEEEEEEEE	TRBV7-9*00(600)	TRBD1*00(35)	TRBJ1-1*00(220)		556|568|593|0|12||60.0	17|24|36|15|22||35.0	24|40|68|23|39||80.0												TGTGCCAGCAGCCCTAGGGGGCTCACTGAAGCTTTCTTT	36								CASSPRGLTEAFF		:::::::::0:-5:12:15:-5:0:22:23:-4:39:::	TLML_16_	RNA
3458	CLONES_TRBTLML_16__baseline_TCR-JV_cDNA_19_TGGTGGTA_merged_170000.txt	5678	3	9.65251e-05	TGTGCCAGCAGCCCCTGGGGGATCTACGAGCAGTACTTC	EEEEEEEEEEEEEEEEEEEEEEEEEEEEEEEEEEEEEEE	TRBV11-2*00(275)	TRBD1*00(25)	TRBJ2-7*00(220)		522|534|559|0|12||60.0	3|8|36|12|17||25.0	23|39|67|23|39||80.0												TGTGCCAGCAGCCCCTGGGGGATCTACGAGCAGTACTTC	36								CASSPWGIYEQYF		:::::::::0:-5:12:12:9:-16:17:23:-3:39:::	TLML_16_	RNA
3459	CLONES_TRBTLML_16__baseline_TCR-JV_cDNA_19_TGGTGGTA_merged_170000.txt	5679	3	9.65251e-05	TGTGCCAGCAGCCCGTTCTCTTGGGACATTCAGTACTTC	EEEEEEEEEEEEEEEEEEEEEEEEEEEEEEEEEEEEEEE	TRBV12-3*00(705),TRBV12-4*00(705)		TRBJ2-4*00(210)		530|541|567|0|11||55.0;530|541|567|0|11||55.0		28|42|70|25|39||70.0												TGTGCCAGCAGCCCGTTCTCTTGGGACATTCAGTACTTC	36								CASSPFSWDIQYF		:::::::::0:-6:11:::::25:-8:39:::	TLML_16_	RNA
3460	CLONES_TRBTLML_16__baseline_TCR-JV_cDNA_19_TGGTGGTA_merged_170000.txt	5680	3	9.65251e-05	TGTGCCAGCAGCCCGCTGATTGAGGCGGGGTTGTTCTTC	EEEEEEEEEEEEEEEEEEEEEEEEEEEEEEEEEEEEEEE	TRBV7-9*00(640)	TRBD2*00(25)	TRBJ2-1*00(175)		556|568|593|0|12||60.0	5|10|48|12|17||25.0	35|42|70|32|39||35.0												TGTGCCAGCAGCCCGCTGATTGAGGCGGGGTTGTTCTTC	36								CASSPLIEAGLFF		:::::::::0:-5:12:12:11:-22:17:32:-15:39:::	TLML_16_	RNA
3461	CLONES_TRBTLML_16__baseline_TCR-JV_cDNA_19_TGGTGGTA_merged_170000.txt	5681	3	9.65251e-05	TGTGCCAGCAGCCCAAGTCGGGGGGGTGAGCAGTTCTTC	EEEEEEEEEAEEEEEEEEEEEEEEEEEEEEEEEEEEEEE	TRBV11-2*00(493.7),TRBV11-3*00(467),TRBV11-1*00(451)	TRBD1*00(25)	TRBJ2-1*00(194.3)		522|534|559|0|12||60.0;521|533|558|0|12||60.0;531|543|568|0|12||60.0	18|23|36|19|24||25.0	29|42|70|26|39||65.0												TGTGCCAGCAGCCCAAGTCGGGGGGGTGAGCAGTTCTTC	32								CASSPSRGGEQFF		:::::::::0:-5:12:19:-6:-1:24:26:-9:39:::	TLML_16_	RNA
3462	CLONES_TRBTLML_16__baseline_TCR-JV_cDNA_19_TGGTGGTA_merged_170000.txt	5682	3	9.65251e-05	TGTGCCAGCAGCCCAAGCACAGCCTACGAGCAGTACTTC	EEEEEEEEEEEEEEEEEEEEEEEEEEEEEEEEEEEEEEE	TRBV28*00(200)		TRBJ2-7*00(225)		564|575|601|0|11||55.0		22|39|67|22|39||85.0												TGTGCCAGCAGCCCAAGCACAGCCTACGAGCAGTACTTC	36								CASSPSTAYEQYF		:::::::::0:-6:11:::::22:-2:39:::	TLML_16_	RNA
3463	CLONES_TRBTLML_16__baseline_TCR-JV_cDNA_19_TGGTGGTA_merged_170000.txt	5683	3	9.65251e-05	TGTGCCAGCAGCCGCGGCGGGGGGGAGACCCAGTACTTC	EEEEEEEEEEEEEEEEEEEEEEEEEEEEEEEEEEEEEEE	TRBV7-6*00(351),TRBV7-7*00(335)	TRBD1*00(25),TRBD2*00(25)	TRBJ2-5*00(215)		576|588|613|0|12||60.0;585|597|622|0|12||60.0	18|23|36|18|23||25.0;23|28|48|16|21||25.0	25|40|68|24|39||75.0												TGTGCCAGCAGCCGCGGCGGGGGGGAGACCCAGTACTTC	36								CASSRGGGETQYF		:::::::::0:-5:12:18:-6:-1:23:24:-5:39:::	TLML_16_	RNA
3464	CLONES_TRBTLML_16__baseline_TCR-JV_cDNA_19_TGGTGGTA_merged_170000.txt	5684	3	9.65251e-05	TGTGCCAGCAGCCGCGGGGGGAACAATGAGCAGTTCTTC	EEEEEEEEEEEEEEEEEEEEEAAEEEEEEEEEEEEEEEE	TRBV12-3*00(555),TRBV12-4*00(555)	TRBD1*00(25),TRBD2*00(25)	TRBJ2-1*00(225)		530|541|567|0|11||55.0;530|541|567|0|11||55.0	18|23|36|15|20||25.0;23|28|48|13|18||25.0	25|42|70|22|39||85.0												TGTGCCAGCAGCCGCGGGGGGAACAATGAGCAGTTCTTC	32								CASSRGGNNEQFF		:::::::::0:-6:11:15:-6:-1:20:22:-5:39:::	TLML_16_	RNA
3465	CLONES_TRBTLML_16__baseline_TCR-JV_cDNA_19_TGGTGGTA_merged_170000.txt	5685	3	9.65251e-05	TGTGCCAGCAGCCGCGACCAACAGGTTGAGCAGTACTTC	EEEEEEEEEEEEEEEEEEEEEEEEEEEEEEEEEEEEEEE	TRBV7-2*00(525)	TRBD1*00(25)	TRBJ2-7*00(200)		580|592|617|0|12||60.0	15|20|36|20|25||25.0	27|39|67|27|39||60.0												TGTGCCAGCAGCCGCGACCAACAGGTTGAGCAGTACTTC	36								CASSRDQQVEQYF		:::::::::0:-5:12:20:-3:-4:25:27:-7:39:::	TLML_16_	RNA
3466	CLONES_TRBTLML_16__baseline_TCR-JV_cDNA_19_TGGTGGTA_merged_170000.txt	5686	3	9.65251e-05	TGTGCCAGCAGCCGACAGGGCGCAGAGACCCAGTACTTC	EEAEEEEEEEEEEEEEEEEEEEEEEEEEEEEEEEEEEEE	TRBV6-5*00(1105)	TRBD1*00(35)	TRBJ2-5*00(220)		519|530|556|0|11||55.0	14|21|36|13|20||35.0	24|40|68|23|39||80.0												TGTGCCAGCAGCCGACAGGGCGCAGAGACCCAGTACTTC	32								CASSRQGAETQYF		:::::::::0:-6:11:13:-2:-3:20:23:-4:39:::	TLML_16_	RNA
3467	CLONES_TRBTLML_16__baseline_TCR-JV_cDNA_19_TGGTGGTA_merged_170000.txt	5687	3	9.65251e-05	TGTGCCAGCAGCCGACAGGGAGTGGGGACCCAGTACTTC	EEEEEEEEEEEEEEEEEEEEEEEEEEEEEEEEEEEEEEE	TRBV7-2*00(245),TRBV7-8*00(229)	TRBD1*00(35)	TRBJ2-5*00(205)		580|592|617|0|12||60.0;567|579|604|0|12||60.0	14|21|36|13|20||35.0	27|40|68|26|39||65.0												TGTGCCAGCAGCCGACAGGGAGTGGGGACCCAGTACTTC	36								CASSRQGVGTQYF		:::::::::0:-5:12:13:-2:-3:20:26:-7:39:::	TLML_16_	RNA
3468	CLONES_TRBTLML_16__baseline_TCR-JV_cDNA_19_TGGTGGTA_merged_170000.txt	5688	3	9.65251e-05	TGTGCCAGCAGCCAGGCAACGAACACTGAAGCTTTCTTT	EEEEEEEEEEEEEEEEEEEEEEEEEEEEEEEEEEEEEEE	TRBV11-3*00(235),TRBV11-1*00(219)		TRBJ1-1*00(235)		521|533|558|0|12||60.0;531|543|568|0|12||60.0		21|40|68|20|39||95.0												TGTGCCAGCAGCCAGGCAACGAACACTGAAGCTTTCTTT	36								CASSQATNTEAFF		:::::::::0:-5:12:::::20:-1:39:::	TLML_16_	RNA
3469	CLONES_TRBTLML_16__baseline_TCR-JV_cDNA_19_TGGTGGTA_merged_170000.txt	5689	3	9.65251e-05	TGTGCCAGCAGCCAGGACCCCGCCTACGAGCAGTACTTC	EEEEEEEEEEEEEEEEEEEEEEEEEEEEEEEEEEEEEEE	TRBV3-1*00(880)		TRBJ2-7*00(216.3)		543|557|580|0|14||70.0		22|39|67|22|39||85.0												TGTGCCAGCAGCCAGGACCCCGCCTACGAGCAGTACTTC	36								CASSQDPAYEQYF		:::::::::0:-3:14:::::22:-2:39:::	TLML_16_	RNA
3470	CLONES_TRBTLML_16__baseline_TCR-JV_cDNA_19_TGGTGGTA_merged_170000.txt	5690	3	9.65251e-05	TGTGCCAGCAGCCAACAGGTCAATCAGCCCCAGCATTTT	EEEEEEEEEEEEEEEEEEEEEEEEEEEEEEEEEEEEEEE	TRBV3-1*00(885)		TRBJ1-5*00(169.7)		543|558|580|0|15||75.0		23|42|70|20|39||95.0												TGTGCCAGCAGCCAACAGGTCAATCAGCCCCAGCATTTT	36								CASSQQVNQPQHF		:::::::::0:-2:15:::::20:-3:39:::	TLML_16_	RNA
3471	CLONES_TRBTLML_16__baseline_TCR-JV_cDNA_19_TGGTGGTA_merged_170000.txt	5691	3	9.65251e-05	TGTGCCAGCAGCCAAGCTCCGACCGGGGAGCTGTTTTTT	EEEEEEEEEEEEEEEEEEEEEEEEEEEEEEEEEEEEEEE	TRBV4-2*00(194.7),TRBV4-3*00(178.7)		TRBJ2-2*00(230)		537|553|574|0|16||80.0;537|553|574|0|16|SC539T|64.0		25|43|71|21|39||90.0												TGTGCCAGCAGCCAAGCTCCGACCGGGGAGCTGTTTTTT	36								CASSQAPTGELFF		:::::::::0:-1:16:::::21:-5:39:::	TLML_16_	RNA
3472	CLONES_TRBTLML_16__baseline_TCR-JV_cDNA_19_TGGTGGTA_merged_170000.txt	5692	3	9.65251e-05	TGTGCCAGCAGCCAAGGTGCGACAGATACGCAGTATTTT	EEEEEEEEEEEEEEEEEEEEEEEEEEEEEEEEEEEEEEE	TRBV14*00(259)		TRBJ2-3*00(230)		516|532|553|0|16||80.0		23|41|69|21|39||90.0												TGTGCCAGCAGCCAAGGTGCGACAGATACGCAGTATTTT	36								CASSQGATDTQYF		:::::::::0:-1:16:::::21:-3:39:::	TLML_16_	RNA
3473	CLONES_TRBTLML_16__baseline_TCR-JV_cDNA_19_TGGTGGTA_merged_170000.txt	5693	3	9.65251e-05	TGTGCCAGCAGCCAAGGCCAACAGGGGATTGAGTTCTTC	EEEEEEEEEEEEEEEEEEEEEEEEEEEEEEEEEEEEEEE	TRBV14*00(271.3)	TRBD1*00(35)	TRBJ2-1*00(169.3)		516|532|553|0|16||80.0	15|22|36|20|27||35.0	34|42|70|31|39||40.0												TGTGCCAGCAGCCAAGGCCAACAGGGGATTGAGTTCTTC	36								CASSQGQQGIEFF		:::::::::0:-1:16:20:-3:-2:27:31:-14:39:::	TLML_16_	RNA
3474	CLONES_TRBTLML_16__baseline_TCR-JV_cDNA_19_TGGTGGTA_merged_170000.txt	5694	3	9.65251e-05	TGTGCCAGCAGCCAAGGACAGGTCAATGAGCAGTTCTTC	EEEEEEEEEEEEEEEEEEEEEEEEEEEEEEEEEEEEEEE	TRBV16*00(383.7)	TRBD1*00(35)	TRBJ2-1*00(220)		537|552|574|0|15||75.0	13|20|36|15|22||35.0	26|42|70|23|39||80.0												TGTGCCAGCAGCCAAGGACAGGTCAATGAGCAGTTCTTC	36								CASSQGQVNEQFF		:::::::::0:-2:15:15:-1:-4:22:23:-6:39:::	TLML_16_	RNA
3475	CLONES_TRBTLML_16__baseline_TCR-JV_cDNA_19_TGGTGGTA_merged_170000.txt	5695	3	9.65251e-05	TGTGCCAGCAGCCAAGATCTTACAGTTGGCTACACCTTC	EEEEEEEEEEEEEEEEEEEEEEEEEEEEEEEEEEEEEEE	TRBV3-1*00(610),TRBV3-2*00(562)		TRBJ1-2*00(205)		543|564|580|0|21||105.0;543|564|580|0|21||105.0		27|40|68|26|39||65.0												TGTGCCAGCAGCCAAGATCTTACAGTTGGCTACACCTTC	36								CASSQDLTVGYTF		:::::::::0:4:21:::::26:-7:39:::	TLML_16_	RNA
3476	CLONES_TRBTLML_16__baseline_TCR-JV_cDNA_19_TGGTGGTA_merged_170000.txt	5696	3	9.65251e-05	TGTGCCAGCAGCCAAGATGCCGGACCTAAACGGTTCTTC	EEEEEEEEEEEEEEEEEEEEEEEEEEEEEEEEEEEEEEE	TRBV3-1*00(490),TRBV3-2*00(442)		TRBJ2-1*00(175)		543|561|580|0|18||90.0;543|561|580|0|18||90.0		35|42|70|32|39||35.0												TGTGCCAGCAGCCAAGATGCCGGACCTAAACGGTTCTTC	36								CASSQDAGPKRFF		:::::::::0:1:18:::::32:-15:39:::	TLML_16_	RNA
3477	CLONES_TRBTLML_16__baseline_TCR-JV_cDNA_19_TGGTGGTA_merged_170000.txt	5697	3	9.65251e-05	TGTGCCAGCAGCCAAGACTTGCTCAATGAGCAGTTCTTC	EEEEEEEEEEEEEEEEEEEEEEEEEEEEEEEEEEEEEEE	TRBV3-1*00(279),TRBV3-2*00(279)		TRBJ2-1*00(220)		543|560|580|0|17||85.0;543|560|580|0|17||85.0		26|42|70|23|39||80.0												TGTGCCAGCAGCCAAGACTTGCTCAATGAGCAGTTCTTC	36								CASSQDLLNEQFF		:::::::::0:0:17:::::23:-6:39:::	TLML_16_	RNA
3478	CLONES_TRBTLML_16__baseline_TCR-JV_cDNA_19_TGGTGGTA_merged_170000.txt	5698	3	9.65251e-05	TGTGCCAGCAGCGTTCTAGCGGCGGAGACCCAGTACTTC	EEEEEEEEEEEEEEEEEEEEEEEEEEEEEEEEEEEEEEE	TRBV12-3*00(640),TRBV12-4*00(640)	TRBD2*00(35)	TRBJ2-5*00(215)		530|541|567|0|11||55.0;530|541|567|0|11||55.0	20|27|48|15|22||35.0	25|40|68|24|39||75.0												TGTGCCAGCAGCGTTCTAGCGGCGGAGACCCAGTACTTC	36								CASSVLAAETQYF		:::::::::0:-6:11:15:-4:-5:22:24:-5:39:::	TLML_16_	RNA
3479	CLONES_TRBTLML_16__baseline_TCR-JV_cDNA_19_TGGTGGTA_merged_170000.txt	5699	3	9.65251e-05	TGTGCCAGCAGCGTATCGGGTAATCAGCCCCAGCATTTT	EEEEEEEEEEEEEEEEEEEEEEEEEEEEEEEEEEEEEEE	TRBV9*00(379.7)		TRBJ1-5*00(219.3)		559|574|595|0|15||75.0		24|42|70|21|39||90.0												TGTGCCAGCAGCGTATCGGGTAATCAGCCCCAGCATTTT	36								CASSVSGNQPQHF		:::::::::0:-1:15:::::21:-4:39:::	TLML_16_	RNA
3480	CLONES_TRBTLML_16__baseline_TCR-JV_cDNA_19_TGGTGGTA_merged_170000.txt	5700	3	9.65251e-05	TGTGCCAGCAGCGTAGGGGGTAACTATGGCTACACCTTC	EEEEEEEEEEEEEEEEEEEEEEEEEEEEEEEEEEEEEEE	TRBV9*00(588.3)		TRBJ1-2*00(235)		559|575|595|0|16||80.0		21|40|68|20|39||95.0												TGTGCCAGCAGCGTAGGGGGTAACTATGGCTACACCTTC	36								CASSVGGNYGYTF		:::::::::0:0:16:::::20:-1:39:::	TLML_16_	RNA
3481	CLONES_TRBTLML_16__baseline_TCR-JV_cDNA_19_TGGTGGTA_merged_170000.txt	5701	3	9.65251e-05	TGTGCCAGCAGCGCCGGAGGGACCTATGGCTACACCTTC	EEEEEEEEEEEEEEEEEEEEEEEEEEEEEEEEEEEEEEE	TRBV6-2*00(225),TRBV6-3*00(225),TRBV6-1*00(209),TRBV6-5*00(209)	TRBD2*00(30)	TRBJ1-2*00(220)		516|527|553|0|11||55.0;516|527|553|0|11||55.0;516|527|553|0|11||55.0;519|530|556|0|11||55.0	26|32|48|15|21||30.0	24|40|68|23|39||80.0												TGTGCCAGCAGCGCCGGAGGGACCTATGGCTACACCTTC	36								CASSAGGTYGYTF		:::::::::0:-6:11:15:-10:0:21:23:-4:39:::	TLML_16_	RNA
3482	CLONES_TRBTLML_16__baseline_TCR-JV_cDNA_19_TGGTGGTA_merged_170000.txt	5702	3	9.65251e-05	TGTGCCAGCAGCGCGGGACAGGGGGATGGCTACACCTTC	EEEEEEEEEEEEEEEEEEEEEEEEEEEEEEEEEEEEEEE	TRBV7-9*00(559.7)	TRBD1*00(60)	TRBJ1-2*00(210)		556|568|593|0|12||60.0	11|23|36|13|25||60.0	26|40|68|25|39||70.0												TGTGCCAGCAGCGCGGGACAGGGGGATGGCTACACCTTC	36								CASSAGQGDGYTF		:::::::::0:-5:12:13:1:-1:25:25:-6:39:::	TLML_16_	RNA
3483	CLONES_TRBTLML_16__baseline_TCR-JV_cDNA_19_TGGTGGTA_merged_170000.txt	5703	3	9.65251e-05	TGTGCCAGCAGCGGACAGGCCCAGAACGAGCAGTACTTC	EEEEEEEEEEEEEEEEEEEEEEEEEEEEEEEEEEEEEEE	TRBV6-5*00(635)	TRBD1*00(35)	TRBJ2-7*00(210)		519|530|556|0|11||55.0	13|20|36|12|19||35.0	25|39|67|25|39||70.0												TGTGCCAGCAGCGGACAGGCCCAGAACGAGCAGTACTTC	36								CASSGQAQNEQYF		:::::::::0:-6:11:12:-1:-4:19:25:-5:39:::	TLML_16_	RNA
3484	CLONES_TRBTLML_16__baseline_TCR-JV_cDNA_19_TGGTGGTA_merged_170000.txt	5704	3	9.65251e-05	TGTGCCAGCAGCGAGGGACTAGACAATGAGCAGTTCTTC	EEEEEEEEEEEEEEEEEEEEEEEEEEEEEEEEEEEEEEE	TRBV7-3*00(458.3)	TRBD2*00(40)	TRBJ2-1*00(225)		540|552|577|0|12||60.0	16|24|48|14|22||40.0	25|42|70|22|39||85.0												TGTGCCAGCAGCGAGGGACTAGACAATGAGCAGTTCTTC	36								CASSEGLDNEQFF		:::::::::0:-5:12:14:0:-8:22:22:-5:39:::	TLML_16_	RNA
3485	CLONES_TRBTLML_16__baseline_TCR-JV_cDNA_19_TGGTGGTA_merged_170000.txt	5705	3	9.65251e-05	TGTGCCAGCAGCGAACCTCACACCGGGGAGCTGTTTTTT	EEEEEEEEEEEEEEEEEEEEEEEEEEEEEEEEEEEEEEE	TRBV11-2*00(650)		TRBJ2-2*00(205)		522|534|559|0|12||60.0		23|43|71|19|39||100.0												TGTGCCAGCAGCGAACCTCACACCGGGGAGCTGTTTTTT	36								CASSEPHTGELFF		:::::::::0:-5:12:::::19:-3:39:::	TLML_16_	RNA
3486	CLONES_TRBTLML_16__baseline_TCR-JV_cDNA_19_TGGTGGTA_merged_170000.txt	5706	3	9.65251e-05	TGTGCCAGCAGCATGGGACACCAAGAGACCCAGTACTTC	EEEEEEEEEEEEEEEEEEEEEEEEEEEEEEEEEEEEEEE	TRBV7-8*00(450)	TRBD1*00(25),TRBD2*00(25)	TRBJ2-5*00(240)		567|579|604|0|12||60.0	12|17|36|14|19||25.0;16|21|48|14|19||25.0	20|40|68|19|39||100.0												TGTGCCAGCAGCATGGGACACCAAGAGACCCAGTACTTC	36								CASSMGHQETQYF		:::::::::0:-5:12:14:0:-7:19:19:0:39:::	TLML_16_	RNA
3487	CLONES_TRBTLML_16__baseline_TCR-JV_cDNA_19_TGGTGGTA_merged_170000.txt	5707	3	9.65251e-05	TGTGCCAGCAGCATAACGGAGACAGATACGCAGTATTTT	EEEEEEEEEEEEEEEEEEEEEEEEEEEEEEEEEEEEEEE	TRBV7-9*00(420)		TRBJ2-3*00(230)		556|568|593|0|12||60.0		23|41|69|21|39||90.0												TGTGCCAGCAGCATAACGGAGACAGATACGCAGTATTTT	36								CASSITETDTQYF		:::::::::0:-5:12:::::21:-3:39:::	TLML_16_	RNA
3488	CLONES_TRBTLML_16__baseline_TCR-JV_cDNA_19_TGGTGGTA_merged_170000.txt	5708	3	9.65251e-05	TGTGCCAGCAGCACGAAGGGAGACAATGAGCAGTTCTTC	EEEEEEEEEEEEEEEEEEEEEEEEEEEEEEEEEEEEEEE	TRBV7-2*00(634.7)	TRBD2*00(25)	TRBJ2-1*00(167.7)		580|592|617|0|12||60.0	25|30|48|17|22||25.0	25|42|70|22|39||85.0												TGTGCCAGCAGCACGAAGGGAGACAATGAGCAGTTCTTC	36								CASSTKGDNEQFF		:::::::::0:-5:12:17:-9:-2:22:22:-5:39:::	TLML_16_	RNA
3489	CLONES_TRBTLML_16__baseline_TCR-JV_cDNA_19_TGGTGGTA_merged_170000.txt	5709	3	9.65251e-05	TGTGCCAGCAGCAGGACTATTGCCGGGGAGCTGTTTTTT	EEEEEEEEEEEEEEEEEEEEEEEEEEEEEEEEEEEEEEE	TRBV5-4*00(445),TRBV5-8*00(413)	TRBD2*00(30)	TRBJ2-2*00(225)		549|561|585|0|12||60.0;551|563|587|0|12||60.0	17|23|48|13|19||30.0	26|43|71|22|39||85.0												TGTGCCAGCAGCAGGACTATTGCCGGGGAGCTGTTTTTT	36								CASSRTIAGELFF		:::::::::0:-4:12:13:-1:-9:19:22:-6:39:::	TLML_16_	RNA
3490	CLONES_TRBTLML_16__baseline_TCR-JV_cDNA_19_TGGTGGTA_merged_170000.txt	5710	3	9.65251e-05	TGTGCCAGCAGCAAAGGGGGGACAGAGACCCAGTACTTC	EEEEEEEEEEEEEEEEEEEEEEEEEEEEEEEEEEEEEEE	TRBV7-2*00(225),TRBV7-8*00(209)	TRBD1*00(30)	TRBJ2-5*00(220)		580|592|617|0|12||60.0;567|579|604|0|12||60.0	17|23|36|14|20||30.0	24|40|68|23|39||80.0												TGTGCCAGCAGCAAAGGGGGGACAGAGACCCAGTACTTC	36								CASSKGGTETQYF		:::::::::0:-5:12:14:-5:-1:20:23:-4:39:::	TLML_16_	RNA
3491	CLONES_TRBTLML_16__baseline_TCR-JV_cDNA_19_TGGTGGTA_merged_170000.txt	5711	3	9.65251e-05	TGTGCCAGCAGGCGACAGGGTTCCAATGAGCAGTTCTTC	EEEEEEEEEEEEEEEEEEEEEEEEEEEEEEEEEEEEEEE	TRBV7-2*00(350),TRBV7-8*00(318)	TRBD1*00(35)	TRBJ2-1*00(220)		580|591|617|0|11||55.0;567|578|604|0|11||55.0	14|21|36|13|20||35.0	26|42|70|23|39||80.0												TGTGCCAGCAGGCGACAGGGTTCCAATGAGCAGTTCTTC	36								CASRRQGSNEQFF		:::::::::0:-6:11:13:-2:-3:20:23:-6:39:::	TLML_16_	RNA
3492	CLONES_TRBTLML_16__baseline_TCR-JV_cDNA_19_TGGTGGTA_merged_170000.txt	5712	3	9.65251e-05	TGTGCCAGCAGGGGCACAGGGAACTATGGCTACACCTTC	EEEEEEEEEEEEEEEEEEEEEEEEEEEEEEEEEEEEEEE	TRBV6-5*00(679.3)	TRBD1*00(30)	TRBJ1-2*00(230)		519|530|556|0|11||55.0	15|21|36|15|21||30.0	22|40|68|21|39||90.0												TGTGCCAGCAGGGGCACAGGGAACTATGGCTACACCTTC	36								CASRGTGNYGYTF		:::::::::0:-6:11:15:-3:-3:21:21:-2:39:::	TLML_16_	RNA
3493	CLONES_TRBTLML_16__baseline_TCR-JV_cDNA_19_TGGTGGTA_merged_170000.txt	5713	3	9.65251e-05	TGTGCCAGCAGGGAAATAGGGGCCAACGTCCTGACTTTC	EEEEEEEEEEEEEEEEEEEEEEEEEEEEEEEEEEEEEEE	TRBV6-6*00(435)		TRBJ2-6*00(245)		516|527|553|0|11||55.0		24|45|73|18|39||105.0												TGTGCCAGCAGGGAAATAGGGGCCAACGTCCTGACTTTC	36								CASREIGANVLTF		:::::::::0:-6:11:::::18:-4:39:::	TLML_16_	RNA
3494	CLONES_TRBTLML_16__baseline_TCR-JV_cDNA_19_TGGTGGTA_merged_170000.txt	5714	3	9.65251e-05	TGTGCCAGCAGACCGGACTTTGCGGATACGCAGTATTTT	EEEEEEEEEEEEEEEEEEEEEEEEEEEEEEEEEEEEEEE	TRBV12-3*00(1085),TRBV12-4*00(1037)	TRBD2*00(25)	TRBJ2-3*00(215)		530|541|567|0|11||55.0;530|541|567|0|11||55.0	17|22|48|14|19||25.0	26|41|69|24|39||75.0												TGTGCCAGCAGACCGGACTTTGCGGATACGCAGTATTTT	36								CASRPDFADTQYF		:::::::::0:-6:11:14:-1:-10:19:24:-6:39:::	TLML_16_	RNA
3495	CLONES_TRBTLML_16__baseline_TCR-JV_cDNA_19_TGGTGGTA_merged_170000.txt	5715	3	9.65251e-05	TGTGCCAGCAGAGAGACAGGGAACCACGAGCAGTACTTC	EEEEEEEEEEEEEEEEEEEEEEEEEEEEEEEEEEEEEEE	TRBV28*00(285)	TRBD1*00(35)	TRBJ2-7*00(210)		564|575|601|0|11||55.0	14|21|36|14|21||35.0	25|39|67|25|39||70.0												TGTGCCAGCAGAGAGACAGGGAACCACGAGCAGTACTTC	36								CASRETGNHEQYF		:::::::::0:-6:11:14:-2:-3:21:25:-5:39:::	TLML_16_	RNA
3496	CLONES_TRBTLML_16__baseline_TCR-JV_cDNA_19_TGGTGGTA_merged_170000.txt	5716	3	9.65251e-05	TGTGCCAGCAACCCGTGGGCTCCCTACGAGCAGTACTTC	EEEEEEEEEEEEEEEEEEEEEEEEEEEEEEEEEEEEEEE	TRBV7-2*00(270),TRBV7-8*00(238)		TRBJ2-7*00(225)		580|590|617|0|10||50.0;567|577|604|0|10||50.0		22|39|67|22|39||85.0												TGTGCCAGCAACCCGTGGGCTCCCTACGAGCAGTACTTC	36								CASNPWAPYEQYF		:::::::::0:-7:10:::::22:-2:39:::	TLML_16_	RNA
3497	CLONES_TRBTLML_16__baseline_TCR-JV_cDNA_19_TGGTGGTA_merged_170000.txt	5789	3	9.65251e-05	TGTGCAAGCGAGGGGAACCTCACAGATACGCAGTATTTT	EEEEEEEEEEEEEEEEEEEEEEEEEEEEEEEEEEEEEEE	TRBV2*00(858.7)	TRBD1*00(25),TRBD2*00(25)	TRBJ2-3*00(235)		518|527|555|0|9|SC523A|29.0	17|22|36|10|15||25.0;27|32|48|9|14||25.0	22|41|69|20|39||95.0												TGTGCAAGCGAGGGGAACCTCACAGATACGCAGTATTTT	36								CASEGNLTDTQYF		:::::::::0:-8:9:10:-5:-2:15:20:-2:39:::	TLML_16_	RNA
3498	CLONES_TRBTLML_16__baseline_TCR-JV_cDNA_19_TGGTGGTA_merged_170000.txt	5798	3	9.65251e-05	TGCGCCAGCGCCCGCCTAGCGACCTACGAGCAGTACTTC	EEEEEEEEEEEEEEEEEEEEEEEEEEEEEEEEEEEEEEE	TRBV10-2*00(485)	TRBD2*00(30)	TRBJ2-7*00(225)		533|542|570|0|9||45.0	20|26|48|15|21||30.0	22|39|67|22|39||85.0												TGCGCCAGCGCCCGCCTAGCGACCTACGAGCAGTACTTC	36								CASARLATYEQYF		:::::::::0:-8:9:15:-4:-6:21:22:-2:39:::	TLML_16_	RNA
3499	CLONES_TRBTLML_16__baseline_TCR-JV_cDNA_19_TGGTGGTA_merged_170000.txt	5799	3	9.65251e-05	TGCGCCAGCACCGGGGGCCGTACCGGGGAGCTGTTTTTT	EEEEEEEEEEEEEEEEEEEEEEEEEEEEEEEEEEEEEEE	TRBV5-1*00(489.7)	TRBD1*00(30)	TRBJ2-2*00(230)		554|564|590|0|10||50.0	18|24|36|12|18||30.0	25|43|71|21|39||90.0												TGCGCCAGCACCGGGGGCCGTACCGGGGAGCTGTTTTTT	36								CASTGGRTGELFF		:::::::::0:-6:10:12:-6:0:18:21:-5:39:::	TLML_16_	RNA
3500	CLONES_TRBTLML_16__baseline_TCR-JV_cDNA_19_TGGTGGTA_merged_170000.txt	5800	3	9.65251e-05	TGCGCCAGCAGTTTCCCGGGGGAAGAGACCCAGTACTTC	EEEEEEEEEEEEEEEEEEEEEEEEEEEEEEEEEEEEEEE	TRBV5-1*00(574.7)	TRBD1*00(35),TRBD2*00(35)	TRBJ2-5*00(225)		554|565|590|0|11||55.0	8|15|36|13|20||35.0;12|19|48|13|20||35.0	23|40|68|22|39||85.0												TGCGCCAGCAGTTTCCCGGGGGAAGAGACCCAGTACTTC	36								CASSFPGEETQYF		:::::::::0:-5:11:13:4:-9:20:22:-3:39:::	TLML_16_	RNA
3501	CLONES_TRBTLML_16__baseline_TCR-JV_cDNA_19_TGGTGGTA_merged_170000.txt	5801	3	9.65251e-05	TGCGCCAGCAGTTTCGAATGGGACAATGAGCAGTTCTTC	EEEEEEEEEEEEEEEEEEEEEEEEEEEEEEEEEEEEEEE	TRBV4-1*00(160),TRBV4-3*00(144)		TRBJ2-1*00(225)		537|548|574|0|11||55.0;537|548|574|0|11||55.0		25|42|70|22|39||85.0												TGCGCCAGCAGTTTCGAATGGGACAATGAGCAGTTCTTC	36								CASSFEWDNEQFF		:::::::::0:-6:11:::::22:-5:39:::	TLML_16_	RNA
3502	CLONES_TRBTLML_16__baseline_TCR-JV_cDNA_19_TGGTGGTA_merged_170000.txt	5802	3	9.65251e-05	TGCGCCAGCAGTCCAGACCACGCACCCGGGCAGTTCTTC	EEEEEEEEEEEEEEEEEEEEEEEEEEEEEEEEEEEEEEE	TRBV10-1*00(760)	TRBD1*00(25),TRBD2*00(25)	TRBJ2-1*00(190)		533|545|570|0|12||60.0	9|14|36|24|29||25.0;13|18|48|24|29||25.0	32|42|70|29|39||50.0												TGCGCCAGCAGTCCAGACCACGCACCCGGGCAGTTCTTC	36								CASSPDHAPGQFF		:::::::::0:-5:12:24:3:-10:29:29:-12:39:::	TLML_16_	RNA
3503	CLONES_TRBTLML_16__baseline_TCR-JV_cDNA_19_TGGTGGTA_merged_170000.txt	5803	3	9.65251e-05	TGCGCCAGCAGTCAATTAGGCTGTGAGACCCAGTACTTC	EEEEEEEEEEEEEEEEEEEEEEEEEEEEEEEEEEEEEEE	TRBV23-1*00(453.3)		TRBJ2-5*00(215)		580|596|617|0|16||80.0		25|40|68|24|39||75.0												TGCGCCAGCAGTCAATTAGGCTGTGAGACCCAGTACTTC	36								CASSQLGCETQYF		:::::::::0:-1:16:::::24:-5:39:::	TLML_16_	RNA
3504	CLONES_TRBTLML_16__baseline_TCR-JV_cDNA_19_TGGTGGTA_merged_170000.txt	5804	3	9.65251e-05	TGCGCCAGCAGTGAGTCGGGGTATCAGCCCCAGCATTTT	EEEEEEEEEEEEEEEEEEEEEEEEEEEEEEEEEEEEEEE	TRBV10-1*00(379)		TRBJ1-5*00(189.3)		533|551|570|0|18||90.0		25|42|70|22|39||85.0												TGCGCCAGCAGTGAGTCGGGGTATCAGCCCCAGCATTTT	36								CASSESGYQPQHF		:::::::::0:1:18:::::22:-5:39:::	TLML_16_	RNA
3505	CLONES_TRBTLML_16__baseline_TCR-JV_cDNA_19_TGGTGGTA_merged_170000.txt	5805	3	9.65251e-05	TGCGCCAGCAGCTTGTTACTCACAGATACGCAGTATTTT	EEEEEEEEEEEEEEEEEEEEEEEEEEEEEEEEEEEEEEE	TRBV5-1*00(180)		TRBJ2-3*00(235)		554|569|590|0|15||75.0		22|41|69|20|39||95.0												TGCGCCAGCAGCTTGTTACTCACAGATACGCAGTATTTT	36								CASSLLLTDTQYF		:::::::::0:-1:15:::::20:-2:39:::	TLML_16_	RNA
3506	CLONES_TRBTLML_16__baseline_TCR-JV_cDNA_19_TGGTGGTA_merged_170000.txt	5806	3	9.65251e-05	TGCGCCAGCAGCTTGGCGGGCTCCTACGAGCAGTACTTC	EEEEEEEEEEEEEEEEEEEEEEEEEEEEEEEEEEEEEEE	TRBV5-1*00(230)		TRBJ2-7*00(240)		554|571|590|0|17||85.0		19|39|67|19|39||100.0												TGCGCCAGCAGCTTGGCGGGCTCCTACGAGCAGTACTTC	36								CASSLAGSYEQYF		:::::::::0:1:17:::::19:1:39:::	TLML_16_	RNA
3507	CLONES_TRBTLML_16__baseline_TCR-JV_cDNA_19_TGGTGGTA_merged_170000.txt	5807	3	9.65251e-05	TGCGCCAGCAGCTTGGCGGGGGACACTGAAGCTTTCTTT	EEEEAEEEEEEEEEEEEEEEEEEEEEEEEEEEEEEEEEE	TRBV5-1*00(440)	TRBD1*00(25)	TRBJ1-1*00(225)		554|571|590|0|17||85.0	18|23|36|17|22||25.0	23|40|68|22|39||85.0												TGCGCCAGCAGCTTGGCGGGGGACACTGAAGCTTTCTTT	32								CASSLAGDTEAFF		:::::::::0:1:17:17:-6:-1:22:22:-3:39:::	TLML_16_	RNA
3508	CLONES_TRBTLML_16__baseline_TCR-JV_cDNA_19_TGGTGGTA_merged_170000.txt	5808	3	9.65251e-05	TGCGCCAGCAGCTACACAGTGTACAATGAGCAGTTCTTC	EEEEEEEEEEEEEEEEEEEEEEEEEEEEEEEEEEEEEEE	TRBV4-1*00(424.7)		TRBJ2-1*00(71.7)		537|549|574|0|12||60.0		24|42|70|21|39||90.0												TGCGCCAGCAGCTACACAGTGTACAATGAGCAGTTCTTC	36								CASSYTVYNEQFF		:::::::::0:-5:12:::::21:-4:39:::	TLML_16_	RNA
3509	CLONES_TRBTLML_16__baseline_TCR-JV_cDNA_19_TGGTGGTA_merged_170000.txt	5809	3	9.65251e-05	TGCGCCAGCAGCCCTCAACGAGAGGATACGCAGTATTTT	EEEEEEEEEEEEEEEEEEEEEEEEEEEEEEEEEEEEEEE	TRBV5-1*00(891)		TRBJ2-3*00(121.7)		554|566|590|0|12||60.0		26|41|69|24|39||75.0												TGCGCCAGCAGCCCTCAACGAGAGGATACGCAGTATTTT	36								CASSPQREDTQYF		:::::::::0:-4:12:::::24:-6:39:::	TLML_16_	RNA
3510	CLONES_TRBTLML_16__baseline_TCR-JV_cDNA_19_TGGTGGTA_merged_170000.txt	5810	3	9.65251e-05	TGCGCCAGCAGCCCCACTGGGGGGGATACGCAGTATTTT	EEEEEEEEEEEEEEEEEEEEEEEEEEEEEEEEEEEEEEE	TRBV4-3*00(90),TRBV4-2*00(79.3)	TRBD1*00(25)	TRBJ2-3*00(215)		537|550|574|0|13||65.0;537|550|574|0|13|ST539C|49.0	18|23|36|18|23||25.0	26|41|69|24|39||75.0												TGCGCCAGCAGCCCCACTGGGGGGGATACGCAGTATTTT	36								CASSPTGGDTQYF		:::::::::0:-4:13:18:-6:-1:23:24:-6:39:::	TLML_16_	RNA
3511	CLONES_TRBTLML_16__baseline_TCR-JV_cDNA_19_TGGTGGTA_merged_170000.txt	5811	3	9.65251e-05	TGCGCCAGCAGCCCGGGACAACCAGATACGCAGTATTTT	EEEEEEEEEEEEEEEEEEEEAEEEEEEEEEEEEEEEEEE	TRBV5-1*00(315)	TRBD1*00(40),TRBD2*00(35)	TRBJ2-3*00(225)		554|566|590|0|12||60.0	10|18|36|12|20||40.0;14|21|48|12|19||35.0	24|41|69|22|39||85.0												TGCGCCAGCAGCCCGGGACAACCAGATACGCAGTATTTT	32								CASSPGQPDTQYF		:::::::::0:-4:12:12:2:-6:20:22:-4:39:::	TLML_16_	RNA
3512	CLONES_TRBTLML_16__baseline_TCR-JV_cDNA_19_TGGTGGTA_merged_170000.txt	5812	3	9.65251e-05	TGCGCCAGCAGCCGGGACCTTAGGGAGACCCAGTACTTC	EEEEEEEEEEEEEEEEEEEEEEEEEEEEEEEEEEEEEEE	TRBV4-3*00(135)	TRBD1*00(25),TRBD2*00(25)	TRBJ2-5*00(215)		537|550|574|0|13||65.0	12|17|36|13|18||25.0;16|21|48|13|18||25.0	25|40|68|24|39||75.0												TGCGCCAGCAGCCGGGACCTTAGGGAGACCCAGTACTTC	36								CASSRDLRETQYF		:::::::::0:-4:13:13:0:-7:18:24:-5:39:::	TLML_16_	RNA
3513	CLONES_TRBTLML_16__baseline_TCR-JV_cDNA_19_TGGTGGTA_merged_170000.txt	5813	3	9.65251e-05	TGCGCCAGCAGCCAAGGGACACAAGAGACCCAGTACTTC	EEEEEEEEEEEEEEEEEEEEEEEEEEEEEEEEEEEEAAA	TRBV4-1*00(874)	TRBD1*00(25)	TRBJ2-5*00(100)		537|553|574|0|16||80.0	13|18|36|16|21||25.0	22|40|68|21|39||90.0												TGCGCCAGCAGCCAAGGGACACAAGAGACCCAGTACTTC	32								CASSQGTQETQYF		:::::::::0:-1:16:16:-1:-6:21:21:-2:39:::	TLML_16_	RNA
3514	CLONES_TRBTLML_16__baseline_TCR-JV_cDNA_19_TGGTGGTA_merged_170000.txt	5814	3	9.65251e-05	TGCGCCAGCAGCCAAGATAACAGGCAGCGGCAGTTCTTC	EEEEEEEEEEEEEEEEEEEEEEEEEEEEEEEEEEEEEEE	TRBV4-3*00(555),TRBV4-2*00(539)	TRBD1*00(25)	TRBJ2-1*00(190)		537|555|574|0|18||90.0;537|555|574|0|18|ST539C|74.0	15|20|36|19|24||25.0	32|42|70|29|39||50.0												TGCGCCAGCAGCCAAGATAACAGGCAGCGGCAGTTCTTC	36								CASSQDNRQRQFF		:::::::::0:1:18:19:-3:-4:24:29:-12:39:::	TLML_16_	RNA
3515	CLONES_TRBTLML_16__baseline_TCR-JV_cDNA_19_TGGTGGTA_merged_170000.txt	5815	3	9.65251e-05	TGCGCCAGCAGCCAAGAATTAAATCAGCCCCAGCATTTT	EEEEEEEEE<EAEEEEEEEEEEEEEEEEEEEEEEEEEEE	TRBV4-3*00(889.7)		TRBJ1-5*00(230)		537|554|574|0|17||85.0		24|42|70|21|39||90.0												TGCGCCAGCAGCCAAGAATTAAATCAGCCCCAGCATTTT	27								CASSQELNQPQHF		:::::::::0:0:17:::::21:-4:39:::	TLML_16_	RNA
3516	CLONES_TRBTLML_16__baseline_TCR-JV_cDNA_19_TGGTGGTA_merged_170000.txt	5816	3	9.65251e-05	TGCGCCAGCAGCCAAGAACTGAACAATGAGCAGTTCTTC	EEEEEEEEEEEEEEEEEEEEEEEEEEEEEEEEEEEEEEE	TRBV4-3*00(600),TRBV4-2*00(584)		TRBJ2-1*00(225)		537|554|574|0|17||85.0;537|554|574|0|17|ST539C|69.0		25|42|70|22|39||85.0												TGCGCCAGCAGCCAAGAACTGAACAATGAGCAGTTCTTC	36								CASSQELNNEQFF		:::::::::0:0:17:::::22:-5:39:::	TLML_16_	RNA
3517	CLONES_TRBTLML_16__baseline_TCR-JV_cDNA_19_TGGTGGTA_merged_170000.txt	5817	3	9.65251e-05	TGCGCCAGCAGGGTCGACAGGGACCGGGAGCTGTTTTTT	EEEEEEEEEEEEEEEEEEEEEEEEEEEEEEEEEEEEEEE	TRBV5-1*00(798.7)	TRBD1*00(35)	TRBJ2-2*00(206)		554|565|590|0|11||55.0	14|21|36|15|22||35.0	29|43|71|25|39||70.0												TGCGCCAGCAGGGTCGACAGGGACCGGGAGCTGTTTTTT	36								CASRVDRDRELFF		:::::::::0:-5:11:15:-2:-3:22:25:-9:39:::	TLML_16_	RNA
3518	CLONES_TRBTLML_16__baseline_TCR-JV_cDNA_19_TGGTGGTA_merged_170000.txt	5818	3	9.65251e-05	TGCGCCAGCAGGAGAGCCCAGGGTACTGAAGCTTTCTTT	EEEEEEEEEEEEEEEEEEEEEEEEEEEEEEEEEAAAAA?	TRBV4-3*00(770)	TRBD1*00(25)	TRBJ1-1*00(70)		537|548|574|0|11||55.0	16|21|36|18|23||25.0	25|40|68|24|39||75.0												TGCGCCAGCAGGAGAGCCCAGGGTACTGAAGCTTTCTTT	30								CASRRAQGTEAFF		:::::::::0:-6:11:18:-4:-3:23:24:-5:39:::	TLML_16_	RNA
3519	CLONES_TRBTLML_16__baseline_TCR-JV_cDNA_19_TGGTGGTA_merged_170000.txt	5819	3	9.65251e-05	TGCGCCAGCAGATCAGGGAATAACGATGAGCAGTTCTTC	EEEEEEEEEEEEEEEEEEEEEEEEEEEEEEEEEEEEEEE	TRBV5-1*00(242)	TRBD1*00(25)	TRBJ2-1*00(210)		554|565|590|0|11||55.0	16|21|36|13|18||25.0	28|42|70|25|39||70.0												TGCGCCAGCAGATCAGGGAATAACGATGAGCAGTTCTTC	36								CASRSGNNDEQFF		:::::::::0:-5:11:13:-4:-3:18:25:-8:39:::	TLML_16_	RNA
3520	CLONES_TRBTLML_16__baseline_TCR-JV_cDNA_19_TGGTGGTA_merged_170000.txt	5820	3	9.65251e-05	TGCGCCAGCAGACAGGACAGGATGGGCGGCTACACCTTC	EEEEEEEEEEEEEEEEEEEEEEEEEEEEEEEEEEEEEEE	TRBV5-1*00(834.3)	TRBD1*00(35)	TRBJ1-2*00(160)		554|565|590|0|11||55.0	13|20|36|14|21||35.0	28|40|68|27|39||60.0												TGCGCCAGCAGACAGGACAGGATGGGCGGCTACACCTTC	36								CASRQDRMGGYTF		:::::::::0:-5:11:14:-1:-4:21:27:-8:39:::	TLML_16_	RNA
3521	CLONES_TRBTLML_16__baseline_TCR-JV_cDNA_19_TGGTGGTA_merged_170000.txt	5831	3	9.65251e-05	TGCAGTGTTACGACAGGGGGTAGAGAGACCCAGTACTTC	EEEEEEEEEEEEEEEEEEEEEEEEEEEEEEEEEEEEEEE	TRBV20-1*00(190)	TRBD1*00(45)	TRBJ2-5*00(220)		759|766|793|0|7||35.0	14|23|36|11|20||45.0	24|40|68|23|39||80.0												TGCAGTGTTACGACAGGGGGTAGAGAGACCCAGTACTTC	36								CSVTTGGRETQYF		:::::::::0:-7:7:11:-2:-1:20:23:-4:39:::	TLML_16_	RNA
3522	CLONES_TRBTLML_16__baseline_TCR-JV_cDNA_19_TGGTGGTA_merged_170000.txt	5832	3	9.65251e-05	TGCAGTGTCGGCGGGAGTTACACCGGGGAGCTGTTTTTT	EEEEEEEEEEEEEEEEEEEEEEEEEEEEEEEEEEEEEEE	TRBV20-1*00(861.7)	TRBD2*00(35)	TRBJ2-2*00(240)		759|766|793|0|7||35.0	23|30|48|10|17||35.0	23|43|71|19|39||100.0												TGCAGTGTCGGCGGGAGTTACACCGGGGAGCTGTTTTTT	36								CSVGGSYTGELFF		:::::::::0:-7:7:10:-7:-2:17:19:-3:39:::	TLML_16_	RNA
3523	CLONES_TRBTLML_16__baseline_TCR-JV_cDNA_19_TGGTGGTA_merged_170000.txt	5833	3	9.65251e-05	TGCAGTGCTTCCACAGGGCGAGGAAACATTCAGTACTTC	EEEEEEEEEEEEEEEEEEEEEEEEEEEEEEEEEEEEEEE	TRBV20-1*00(80)	TRBD1*00(30)	TRBJ2-4*00(220)		759|768|793|0|9||45.0	15|21|36|12|18||30.0	26|42|70|23|39||80.0												TGCAGTGCTTCCACAGGGCGAGGAAACATTCAGTACTTC	36								CSASTGRGNIQYF		:::::::::0:-5:9:12:-3:-3:18:23:-6:39:::	TLML_16_	RNA
3524	CLONES_TRBTLML_16__baseline_TCR-JV_cDNA_19_TGGTGGTA_merged_170000.txt	5834	3	9.65251e-05	TGCAGTGCTTACCCGGGACAGCCCTACGAGCAGTACTTC	EEEEEEEEEEEEEEEEEEEEEEEEEEEEEEEEEEEEEEE	TRBV20-1*00(735)	TRBD1*00(50)	TRBJ2-7*00(225)		759|768|793|0|9||45.0	9|19|36|11|21||50.0	22|39|67|22|39||85.0												TGCAGTGCTTACCCGGGACAGCCCTACGAGCAGTACTTC	36								CSAYPGQPYEQYF		:::::::::0:-5:9:11:3:-5:21:22:-2:39:::	TLML_16_	RNA
3525	CLONES_TRBTLML_16__baseline_TCR-JV_cDNA_19_TGGTGGTA_merged_170000.txt	5835	3	9.65251e-05	TGCAGTGCTCAGGGAATTCTCCACAATGAGCAGTTCTTC	EEEEEEEEEEEEEEEEEEEEEEEEEEEEEEEEEEEEEEE	TRBV20-1*00(375)	TRBD1*00(25)	TRBJ2-1*00(176.7)		759|768|793|0|9||45.0	16|21|36|9|14||25.0	25|42|70|22|39||85.0												TGCAGTGCTCAGGGAATTCTCCACAATGAGCAGTTCTTC	36								CSAQGILHNEQFF		:::::::::0:-5:9:9:-4:-3:14:22:-5:39:::	TLML_16_	RNA
3526	CLONES_TRBTLML_16__baseline_TCR-JV_cDNA_19_TGGTGGTA_merged_170000.txt	5836	3	9.65251e-05	TGCAGTGCTGCGGACAGGGGTGGGGATGAGCAGTTCTTC	EEEEEEEEEEEEEEEEEEEEEEEEEEEEEEEEEEEEEEE	TRBV20-1*00(519.7)	TRBD1*00(45)	TRBJ2-1*00(210)		759|768|793|0|9||45.0	13|22|36|11|20||45.0	28|42|70|25|39||70.0												TGCAGTGCTGCGGACAGGGGTGGGGATGAGCAGTTCTTC	36								CSAADRGGDEQFF		:::::::::0:-5:9:11:-1:-2:20:25:-8:39:::	TLML_16_	RNA
3527	CLONES_TRBTLML_16__baseline_TCR-JV_cDNA_19_TGGTGGTA_merged_170000.txt	5837	3	9.65251e-05	TGCAGTGCTGAGCGCGAGCGGACCGGGGAGCTGTTTTTT	EEEEEEEEEEEEEEEEEEEEEEEEEEEEEEEEEEEEEEE	TRBV20-1*00(120)	TRBD2*00(25)	TRBJ2-2*00(230)		759|768|793|0|9||45.0	22|27|48|16|21||25.0	25|43|71|21|39||90.0												TGCAGTGCTGAGCGCGAGCGGACCGGGGAGCTGTTTTTT	36								CSAERERTGELFF		:::::::::0:-5:9:16:-6:-5:21:21:-5:39:::	TLML_16_	RNA
3528	CLONES_TRBTLML_16__baseline_TCR-JV_cDNA_19_TGGTGGTA_merged_170000.txt	5838	3	9.65251e-05	TGCAGTGCTAGTCGTCCCTGGAGCACTGAAGCTTTCTTT	EEEEEEEEEEEEEEEEEEEEEEEEEEEEEEEEEEEEEEE	TRBV20-1*00(120)	TRBD1*00(29),TRBD2*00(29)	TRBJ1-1*00(220)		759|770|793|0|11||55.0	7|16|36|13|22|SG12T|29.0;11|20|48|13|22|SG16T|29.0	24|40|68|23|39||80.0												TGCAGTGCTAGTCGTCCCTGGAGCACTGAAGCTTTCTTT	36								CSASRPWSTEAFF		:::::::::0:-3:11:13:5:-8:22:23:-4:39:::	TLML_16_	RNA
3529	CLONES_TRBTLML_16__baseline_TCR-JV_cDNA_19_TGGTGGTA_merged_170000.txt	5839	3	9.65251e-05	TGCAGTGCTAGTCGTGTTTCCTACAATGAGCAGTTCTTC	EEEEEEEEEEEEEEEEEEEEEEEEEEEEEEEEEEEEEEE	TRBV20-1*00(160)		TRBJ2-1*00(245)		759|770|793|0|11||55.0		21|42|70|18|39||105.0												TGCAGTGCTAGTCGTGTTTCCTACAATGAGCAGTTCTTC	36								CSASRVSYNEQFF		:::::::::0:-3:11:::::18:-1:39:::	TLML_16_	RNA
3530	CLONES_TRBTLML_16__baseline_TCR-JV_cDNA_19_TGGTGGTA_merged_170000.txt	5840	3	9.65251e-05	TGCAGTGCTAGTGAGACCAACACCGGGGAGCTGTTTTTT	EEEEEEEEEEEEEEEEEEEEEEEEEEEEEEEEEEEEEEE	TRBV20-1*00(355)		TRBJ2-2*00(245)		759|770|793|0|11||55.0		22|43|71|18|39||105.0												TGCAGTGCTAGTGAGACCAACACCGGGGAGCTGTTTTTT	36								CSASETNTGELFF		:::::::::0:-3:11:::::18:-2:39:::	TLML_16_	RNA
3531	CLONES_TRBTLML_16__baseline_TCR-JV_cDNA_19_TGGTGGTA_merged_170000.txt	5841	3	9.65251e-05	TGCAGTGCTAGCGGGCAAGTATCCTACGAGCAGTACTTC	EEEEEEEEEEEEEEEEEEEEEEEEEEEEEEEEEEEEEEE	TRBV20-1*00(280)		TRBJ2-7*00(230)		759|770|793|0|11||55.0		21|39|67|21|39||90.0												TGCAGTGCTAGCGGGCAAGTATCCTACGAGCAGTACTTC	36								CSASGQVSYEQYF		:::::::::0:-3:11:::::21:-1:39:::	TLML_16_	RNA
3532	CLONES_TRBTLML_16__baseline_TCR-JV_cDNA_19_TGGTGGTA_merged_170000.txt	5842	3	9.65251e-05	TGCAGTGCTAGATGGCTCCAGGATCAGCCCCAGCATTTT	EEEEEEEEEEEEEEEEEEEEEEEEEEEEEEEEEEEEEEE	TRBV20-1*00(353)		TRBJ1-5*00(155)		759|771|793|0|12||60.0		25|42|70|22|39||85.0												TGCAGTGCTAGATGGCTCCAGGATCAGCCCCAGCATTTT	36								CSARWLQDQPQHF		:::::::::0:-2:12:::::22:-5:39:::	TLML_16_	RNA
3533	CLONES_TRBTLML_16__baseline_TCR-JV_cDNA_19_TGGTGGTA_merged_170000.txt	5843	3	9.65251e-05	TGCAGTGCTAGACTAGCGGGATTCTACGAGCAGTACTTC	EEEEEEEEEEEEEEEEEEEEEEEEEEEEEEEEEEEEEEE	TRBV20-1*00(355)	TRBD2*00(45)	TRBJ2-7*00(220)		759|771|793|0|12||60.0	20|29|48|12|21||45.0	23|39|67|23|39||80.0												TGCAGTGCTAGACTAGCGGGATTCTACGAGCAGTACTTC	36								CSARLAGFYEQYF		:::::::::0:-2:12:12:-4:-3:21:23:-3:39:::	TLML_16_	RNA
3534	CLONES_TRBTLML_16__baseline_TCR-JV_cDNA_19_TGGTGGTA_merged_170000.txt	5844	3	9.65251e-05	TGCAGTGCTAGAGCCTGGGACAGCTACGAGCAGTACTTC	EEEEEEEEEEEEEEEEEEEEEEEEEEEEEEEEEEEEEEE	TRBV20-1*00(105)	TRBD1*00(35)	TRBJ2-7*00(220)		759|772|793|0|13||65.0	12|19|36|16|23||35.0	23|39|67|23|39||80.0												TGCAGTGCTAGAGCCTGGGACAGCTACGAGCAGTACTTC	36								CSARAWDSYEQYF		:::::::::0:-1:13:16:0:-5:23:23:-3:39:::	TLML_16_	RNA
3535	CLONES_TRBTLML_16__baseline_TCR-JV_cDNA_19_TGGTGGTA_merged_170000.txt	5845	3	9.65251e-05	TGCAGTGCTAGAGGCGTGGGGGGTCGCGAGCAGTACTTC	EEEEEEEEEEEEEEEEEEEEEEEEEEEEEEEEEEEEEEE	TRBV20-1*00(213.7)	TRBD1*00(25)	TRBJ2-7*00(205)		759|772|793|0|13||65.0	18|23|36|17|22||25.0	26|39|67|26|39||65.0												TGCAGTGCTAGAGGCGTGGGGGGTCGCGAGCAGTACTTC	36								CSARGVGGREQYF		:::::::::0:-1:13:17:-6:-1:22:26:-6:39:::	TLML_16_	RNA
3536	CLONES_TRBTLML_16__baseline_TCR-JV_cDNA_19_TGGTGGTA_merged_170000.txt	5846	3	9.65251e-05	TGCAGTGCTAGAGGAGGGTCCCCCTACGAGCAGTACTTC	EEEEEEEEEEEEEEEEEEEEEEEEEEEEEEEEEEEEEEE	TRBV20-1*00(551.3)	TRBD1*00(25),TRBD2*00(25)	TRBJ2-7*00(219.7)		759|772|793|0|13||65.0	7|12|36|17|22||25.0;11|16|48|17|22||25.0	22|39|67|22|39||85.0												TGCAGTGCTAGAGGAGGGTCCCCCTACGAGCAGTACTTC	36								CSARGGSPYEQYF		:::::::::0:-1:13:17:5:-12:22:22:-2:39:::	TLML_16_	RNA
3537	CLONES_TRBTLML_16__baseline_TCR-JV_cDNA_19_TGGTGGTA_merged_170000.txt	5847	3	9.65251e-05	TGCAGTGCTAGAGATCAATTTGGGGATGGCTACACCTTC	EEEEEEEEEEEEEEEEEEEEEEEEEEEEEEEEEEEEEEE	TRBV20-1*00(724.7)		TRBJ1-2*00(176.7)		759|775|793|0|16||80.0		26|40|68|25|39||70.0												TGCAGTGCTAGAGATCAATTTGGGGATGGCTACACCTTC	36								CSARDQFGDGYTF		:::::::::0:2:16:::::25:-6:39:::	TLML_16_	RNA
3538	CLONES_TRBTLML_16__baseline_TCR-JV_cDNA_19_TGGTGGTA_merged_170000.txt	5848	3	9.65251e-05	TGCAGTGCTAGAGATGGGGGGCTCTACGAGCAGTACTTC	EEEEEEEEEEEEEEEEEEEEEEEEEEEEEEEEEEEEEEE	TRBV20-1*00(709.7)	TRBD1*00(30)	TRBJ2-7*00(220)		759|774|793|0|15||75.0	18|24|36|16|22||30.0	23|39|67|23|39||80.0												TGCAGTGCTAGAGATGGGGGGCTCTACGAGCAGTACTTC	36								CSARDGGLYEQYF		:::::::::0:1:15:16:-6:0:22:23:-3:39:::	TLML_16_	RNA
3539	CLONES_TRBTLML_16__baseline_TCR-JV_cDNA_19_TGGTGGTA_merged_170000.txt	5849	3	9.65251e-05	TGCAGTGCTAGAAGTCGTAGCACAGATACGCAGTATTTT	EEEEEEEEEEEEEEEEEEEEEEEEEEEEEEEEEEEEEEE	TRBV20-1*00(228)		TRBJ2-3*00(250)		759|771|793|0|12||60.0		19|41|69|17|39||110.0												TGCAGTGCTAGAAGTCGTAGCACAGATACGCAGTATTTT	36								CSARSRSTDTQYF		:::::::::0:-2:12:::::17:1:39:::	TLML_16_	RNA
3540	CLONES_TRBTLML_16__baseline_TCR-JV_cDNA_19_TGGTGGTA_merged_170000.txt	5850	3	9.65251e-05	TGCAGTGCTAGAAGAGTGGAGCGGTACGAGCAGTACTTC	EEEEEEEEEEEEEEEEEEEEEEEEEEEEEEEEEEEEEEE	TRBV20-1*00(805)	TRBD2*00(25)	TRBJ2-7*00(215)		759|771|793|0|12||60.0	22|27|48|19|24||25.0	24|39|67|24|39||75.0												TGCAGTGCTAGAAGAGTGGAGCGGTACGAGCAGTACTTC	36								CSARRVERYEQYF		:::::::::0:-2:12:19:-6:-5:24:24:-4:39:::	TLML_16_	RNA
3541	CLONES_TRBTLML_16__baseline_TCR-JV_cDNA_19_TGGTGGTA_merged_170000.txt	5851	3	9.65251e-05	TGCAGTGCTAAGGACAGAAGTAACACTGAAGCTTTCTTT	EEEEEEEEEEEEEEEEEEEEEEEEEEEEEEEEEEEEEEE	TRBV20-1*00(155)	TRBD1*00(30)	TRBJ1-1*00(224.7)		759|769|793|0|10||50.0	13|19|36|11|17||30.0	22|40|68|21|39||90.0												TGCAGTGCTAAGGACAGAAGTAACACTGAAGCTTTCTTT	36								CSAKDRSNTEAFF		:::::::::0:-4:10:11:-1:-5:17:21:-2:39:::	TLML_16_	RNA
3542	CLONES_TRBTLML_16__baseline_TCR-JV_cDNA_19_TGGTGGTA_merged_170000.txt	5852	3	9.65251e-05	TGCAGTGCCGGAATACTAGCAGCAGAGACCCAGTACTTC	EEEEEEEEEEEEEEEEEEEEEEEEEEEEEEEEEEEEEEE	TRBV20-1*00(265)	TRBD2*00(30)	TRBJ2-5*00(220)		759|767|793|0|8||40.0	19|25|48|14|20||30.0	24|40|68|23|39||80.0												TGCAGTGCCGGAATACTAGCAGCAGAGACCCAGTACTTC	36								CSAGILAAETQYF		:::::::::0:-6:8:14:-3:-7:20:23:-4:39:::	TLML_16_	RNA
3543	CLONES_TRBTLML_16__baseline_TCR-JV_cDNA_19_TGGTGGTA_merged_170000.txt	5853	3	9.65251e-05	TGCAGTGCCAGCCCCAGGGCGTTGGACGAGCAGTACTTC	EEEEEEEEEEEEEEEEEEEEEEEEEEEEEEEEEEEEEEE	TRBV20-1*00(409.7)	TRBD1*00(25),TRBD2*00(25)	TRBJ2-7*00(210)		759|767|793|0|8||40.0	0|5|36|10|15||25.0;28|33|48|15|20||25.0	25|39|67|25|39||70.0												TGCAGTGCCAGCCCCAGGGCGTTGGACGAGCAGTACTTC	36								CSASPRALDEQYF		:::::::::0:-6:8:10:12:-19:15:25:-5:39:::	TLML_16_	RNA
3544	CLONES_TRBTLML_16__baseline_TCR-JV_cDNA_19_TGGTGGTA_merged_170000.txt	5854	3	9.65251e-05	TGCAGTGCGCTTCGACAGGGGCTTAGTGAAGCTTTCTTT	EEEEEEEEEEEEEEEEEEEEEEEEEEEEEEEEEEEEEEE	TRBV20-1*00(370)	TRBD1*00(40)	TRBJ1-1*00(205)		759|767|793|0|8||40.0	14|22|36|13|21||40.0	27|40|68|26|39||65.0												TGCAGTGCGCTTCGACAGGGGCTTAGTGAAGCTTTCTTT	36								CSALRQGLSEAFF		:::::::::0:-6:8:13:-2:-2:21:26:-7:39:::	TLML_16_	RNA
3545	CLONES_TRBTLML_16__baseline_TCR-JV_cDNA_19_TGGTGGTA_merged_170000.txt	5855	3	9.65251e-05	TGCAGTGCGGCGGGCGAAATGGCCACTGAAGCTTTCTTT	EEEEEEEEEEEEEEEEEEEEEEEEEEEEEEEEEEEEEEE	TRBV20-1*00(353.3)	TRBD1*00(25),TRBD2*00(25)	TRBJ1-1*00(220)		759|767|793|0|8||40.0	20|25|36|11|16||25.0;23|28|48|9|14||25.0	24|40|68|23|39||80.0												TGCAGTGCGGCGGGCGAAATGGCCACTGAAGCTTTCTTT	36								CSAAGEMATEAFF		:::::::::0:-6:8:11:-8:1:16:23:-4:39:::	TLML_16_	RNA
3546	CLONES_TRBTLML_16__baseline_TCR-JV_cDNA_19_TGGTGGTA_merged_170000.txt	5856	3	9.65251e-05	TGCAGTACCCGGGACTACCGTGGTCCTGAGCAGTTCTTC	EEEEEEEEEEEEEEEEEEEEEEEEEEEEEEEEEEEEEEE	TRBV20-1*00(360)	TRBD2*00(50)	TRBJ2-1*00(205)		759|765|793|0|6||30.0	13|23|48|7|17||50.0	29|42|70|26|39||65.0												TGCAGTACCCGGGACTACCGTGGTCCTGAGCAGTTCTTC	36								CSTRDYRGPEQFF		:::::::::0:-8:6:7:3:-9:17:26:-9:39:::	TLML_16_	RNA
3547	CLONES_TRBTLML_16__baseline_TCR-JV_cDNA_19_TGGTGGTA_merged_170000.txt	5857	3	9.65251e-05	TGCAGCGTTCCGGGACAGGGGGCTGAGACCCAGTACTTC	EEEEEEEEEEEEEEEEEEEEEEEEEEEEEEEEEEEEEEE	TRBV29-1*00(511)	TRBD1*00(70)	TRBJ2-5*00(215)		700|709|734|0|9||45.0	10|24|36|9|23||70.0	25|40|68|24|39||75.0												TGCAGCGTTCCGGGACAGGGGGCTGAGACCCAGTACTTC	36								CSVPGQGAETQYF		:::::::::0:-5:9:9:2:0:23:24:-5:39:::	TLML_16_	RNA
3548	CLONES_TRBTLML_16__baseline_TCR-JV_cDNA_19_TGGTGGTA_merged_170000.txt	5858	3	9.65251e-05	TGCAGCGTTGCTCCGGGACAGATTTACGAGCAGTACTTC	EEEEEEEEEEEEEEEEEEEEEEEEEEEEEEEEEEEEEEE	TRBV29-1*00(550)	TRBD1*00(45)	TRBJ2-7*00(215)		700|710|734|0|10||50.0	10|19|36|12|21||45.0	24|39|67|24|39||75.0												TGCAGCGTTGCTCCGGGACAGATTTACGAGCAGTACTTC	36								CSVAPGQIYEQYF		:::::::::0:-4:10:12:2:-5:21:24:-4:39:::	TLML_16_	RNA
3549	CLONES_TRBTLML_16__baseline_TCR-JV_cDNA_19_TGGTGGTA_merged_170000.txt	5859	3	9.65251e-05	TGCAGCGTTGCGACACGAACTAATGAAAAACTGTTTTTT	EEEEEEEEEEEEEEEEEEEEEEEEEEEEEEEEEEEEEEE	TRBV29-1*00(494.7)		TRBJ1-4*00(250)		700|710|734|0|10||50.0		21|43|71|17|39||110.0												TGCAGCGTTGCGACACGAACTAATGAAAAACTGTTTTTT	36								CSVATRTNEKLFF		:::::::::0:-4:10:::::17:-1:39:::	TLML_16_	RNA
3550	CLONES_TRBTLML_16__baseline_TCR-JV_cDNA_19_TGGTGGTA_merged_170000.txt	5860	3	9.65251e-05	TGCAGCGTTGCACAGACAGGGGGAACTGAAGCTTTCTTT	EEEEEEEEEEEEEEEEEEEEEEEEEEEEEEEEEEEEEEE	TRBV29-1*00(352.3)	TRBD1*00(45)	TRBJ1-1*00(215)		700|710|734|0|10||50.0	14|23|36|14|23||45.0	25|40|68|24|39||75.0												TGCAGCGTTGCACAGACAGGGGGAACTGAAGCTTTCTTT	36								CSVAQTGGTEAFF		:::::::::0:-4:10:14:-2:-1:23:24:-5:39:::	TLML_16_	RNA
3551	CLONES_TRBTLML_16__baseline_TCR-JV_cDNA_19_TGGTGGTA_merged_170000.txt	5861	3	9.65251e-05	TGCAGCGTTGGTATCCTTGGACTGAGTGAGCAGTACTTC	EEEEEEEEEEEEEEEEEEEEEEEEEEEEEEEEEEEEEEE	TRBV29-1*00(374.7)	TRBD2*00(25)	TRBJ2-7*00(184)		700|710|734|0|10||50.0	17|22|48|18|23||25.0	27|39|67|27|39||60.0												TGCAGCGTTGGTATCCTTGGACTGAGTGAGCAGTACTTC	36								CSVGILGLSEQYF		:::::::::0:-4:10:18:-1:-10:23:27:-7:39:::	TLML_16_	RNA
3552	CLONES_TRBTLML_16__baseline_TCR-JV_cDNA_19_TGGTGGTA_merged_170000.txt	5862	3	9.65251e-05	TGCAGCGTTGGGGGACTAGCGGGAGAGACCCAGTACTTC	EEEEEEEEEEEEEEEEEEEEEEEEEEEEEEEEEEEEEAA	TRBV29-1*00(604.7)	TRBD2*00(60)	TRBJ2-5*00(90)		700|710|734|0|10||50.0	16|28|48|11|23||60.0	24|40|68|23|39||80.0												TGCAGCGTTGGGGGACTAGCGGGAGAGACCCAGTACTTC	32								CSVGGLAGETQYF		:::::::::0:-4:10:11:0:-4:23:23:-4:39:::	TLML_16_	RNA
3553	CLONES_TRBTLML_16__baseline_TCR-JV_cDNA_19_TGGTGGTA_merged_170000.txt	5863	3	9.65251e-05	TGCAGCGTTGGAAGCGGGAGGGGCTACGAGCAGTACTTC	EEEEEEEEEEEEEEEEEEEEEEEEEEEEEEEEEEEEEEE	TRBV29-1*00(689.7)	TRBD2*00(50)	TRBJ2-7*00(220)		700|710|734|0|10||50.0	22|32|48|12|22||50.0	23|39|67|23|39||80.0												TGCAGCGTTGGAAGCGGGAGGGGCTACGAGCAGTACTTC	36								CSVGSGRGYEQYF		:::::::::0:-4:10:12:-6:0:22:23:-3:39:::	TLML_16_	RNA
3554	CLONES_TRBTLML_16__baseline_TCR-JV_cDNA_19_TGGTGGTA_merged_170000.txt	5864	3	9.65251e-05	TGCAGCGTTGATCTAGCGGGAATTAATGAGCAGTTCTTC	EEEEEEEEEEEEEEEEEEEEEEEEEEEEEEEEEEEEEEE	TRBV29-1*00(320)	TRBD2*00(45)	TRBJ2-1*00(215)		700|711|734|0|11||55.0	20|29|48|12|21||45.0	27|42|70|24|39||75.0												TGCAGCGTTGATCTAGCGGGAATTAATGAGCAGTTCTTC	36								CSVDLAGINEQFF		:::::::::0:-3:11:12:-4:-3:21:24:-7:39:::	TLML_16_	RNA
3555	CLONES_TRBTLML_16__baseline_TCR-JV_cDNA_19_TGGTGGTA_merged_170000.txt	5865	3	9.65251e-05	TGCAGCGTTGATGGGACTTTCGACAATGAGCAGTTCTTC	EEEEEEEEEEEEEEEEEEEEEEEEEEEEEEEEEEEEEEE	TRBV29-1*00(390)	TRBD2*00(30)	TRBJ2-1*00(225)		700|711|734|0|11||55.0	16|22|48|12|18||30.0	25|42|70|22|39||85.0												TGCAGCGTTGATGGGACTTTCGACAATGAGCAGTTCTTC	36								CSVDGTFDNEQFF		:::::::::0:-3:11:12:0:-10:18:22:-5:39:::	TLML_16_	RNA
3556	CLONES_TRBTLML_16__baseline_TCR-JV_cDNA_19_TGGTGGTA_merged_170000.txt	5866	3	9.65251e-05	TGCAGCGTTGACGGTATACAGGGATATGAGCAGTTCTTC	EEEEEEEEEEEEEEEEEEEEEEEEEEEEEEEEEEEEEEE	TRBV29-1*00(653.3)	TRBD1*00(30)	TRBJ2-1*00(186.7)		700|711|734|0|11||55.0	15|21|36|17|23||30.0	28|42|70|25|39||70.0												TGCAGCGTTGACGGTATACAGGGATATGAGCAGTTCTTC	36								CSVDGIQGYEQFF		:::::::::0:-3:11:17:-3:-3:23:25:-8:39:::	TLML_16_	RNA
3557	CLONES_TRBTLML_16__baseline_TCR-JV_cDNA_19_TGGTGGTA_merged_170000.txt	5867	3	9.65251e-05	TGCAGCGTTGAGGGGAGCTCCTACAATGAGCAGTTCTTC	EEEEEEEEEEEEEEEEEEEEEEEEEEEEEEEEEEEEEEE	TRBV29-1*00(410)		TRBJ2-1*00(270)		700|711|734|0|11||55.0		16|42|70|13|39||130.0												TGCAGCGTTGAGGGGAGCTCCTACAATGAGCAGTTCTTC	36								CSVEGSSYNEQFF		:::::::::0:-3:11:::::13:4:39:::	TLML_16_	RNA
3558	CLONES_TRBTLML_16__baseline_TCR-JV_cDNA_19_TGGTGGTA_merged_170000.txt	5868	3	9.65251e-05	TGCAGCGTTGAATGGACAGGAACTGCCGAGCAGTACTTC	EEEEEEEEEEEEEEEEEEEEEEEEEEEEEEEEEEEEEEE	TRBV29-1*00(320)	TRBD1*00(35)	TRBJ2-7*00(205)		700|712|734|0|12||60.0	13|20|36|13|20||35.0	26|39|67|26|39||65.0												TGCAGCGTTGAATGGACAGGAACTGCCGAGCAGTACTTC	36								CSVEWTGTAEQYF		:::::::::0:-2:12:13:-1:-4:20:26:-6:39:::	TLML_16_	RNA
3559	CLONES_TRBTLML_16__baseline_TCR-JV_cDNA_19_TGGTGGTA_merged_170000.txt	5869	3	9.65251e-05	TGCAGCGTTGAAGATCGATGGGGCACTACGCAGTATTTT	EEEEEEEEEEEEEEEEEEEEEEEEEEEEEEEEEEEEEEE	TRBV29-1*00(345)	TRBD1*00(25)	TRBJ2-3*00(205)		700|716|734|0|16||80.0	19|24|36|19|24||25.0	28|41|69|26|39||65.0												TGCAGCGTTGAAGATCGATGGGGCACTACGCAGTATTTT	36								CSVEDRWGTTQYF		:::::::::0:2:16:19:-7:0:24:26:-8:39:::	TLML_16_	RNA
3560	CLONES_TRBTLML_16__baseline_TCR-JV_cDNA_19_TGGTGGTA_merged_170000.txt	5870	3	9.65251e-05	TGCAGCGTTGAAGACCCCAGGGGGCGCAGGCGGTTCTTC	EEEEEEEEEEEEEEEEEEEEEEEEEEEEEEEEEEEEEEE	TRBV29-1*00(160)	TRBD1*00(50)	TRBJ2-1*00(175)		700|714|734|0|14||70.0	16|26|36|17|27||50.0	35|42|70|32|39||35.0												TGCAGCGTTGAAGACCCCAGGGGGCGCAGGCGGTTCTTC	36								CSVEDPRGRRRFF		:::::::::0:0:14:17:-4:2:27:32:-15:39:::	TLML_16_	RNA
3561	CLONES_TRBTLML_16__baseline_TCR-JV_cDNA_19_TGGTGGTA_merged_170000.txt	5871	3	9.65251e-05	TGCAGCGTGGAGGGGGAATCTGAAGACGAGCAGTACTTC	EEEEEEEEEEEEEEEEEEEEEEEEEEEEEEEEEEEEEEE	TRBV29-1*00(205)	TRBD1*00(30),TRBD2*00(30)	TRBJ2-7*00(210)		700|708|734|0|8||40.0	17|23|36|10|16||30.0;26|32|48|8|14||30.0	25|39|67|25|39||70.0												TGCAGCGTGGAGGGGGAATCTGAAGACGAGCAGTACTTC	36								CSVEGESEDEQYF		:::::::::0:-6:8:10:-5:-1:16:25:-5:39:::	TLML_16_	RNA
3562	CLONES_TRBTLML_16__baseline_TCR-JV_cDNA_19_TGGTGGTA_merged_170000.txt	5872	3	9.65251e-05	TGCAGCGCTAGAGGGGCTAGCGACTACGAGCAGTACTTC	EEEEEEEEEEEEEEEEEEEEEEEEEEEEEEEEEEEEEEE	TRBV29-1*00(626.7)	TRBD2*00(34)	TRBJ2-7*00(176.7)		700|707|734|0|7||35.0	16|26|48|12|22|SA19G|34.0	23|39|67|23|39||80.0												TGCAGCGCTAGAGGGGCTAGCGACTACGAGCAGTACTTC	36								CSARGASDYEQYF		:::::::::0:-7:7:12:0:-6:22:23:-3:39:::	TLML_16_	RNA
3563	CLONES_TRBTLML_16__baseline_TCR-JV_cDNA_19_TGGTGGTA_merged_170000.txt	5873	3	9.65251e-05	TGCAGCGCCTCGGATAGCGGGAGTGAGACCCAGTACTTC	EEEEEEEEEEEEEEEEEEEEEEEEEEEEEEEEEEEEEEE	TRBV29-1*00(950)	TRBD2*00(45)	TRBJ2-5*00(215)		700|707|734|0|7||35.0	21|30|48|14|23||45.0	25|40|68|24|39||75.0												TGCAGCGCCTCGGATAGCGGGAGTGAGACCCAGTACTTC	36								CSASDSGSETQYF		:::::::::0:-7:7:14:-5:-2:23:24:-5:39:::	TLML_16_	RNA
3564	CLONES_TRBTLML_16__baseline_TCR-JV_cDNA_19_TGGTGGTA_merged_170000.txt	5884	3	9.65251e-05	TGTGCCAGCAGCTTACTGAACACCGGGGAGCTTTTTTT	EEEEEEEEEEEEEEEEEEEEEEEEEEEEEEEEEEEEEE	TRBV11-1*00(290),TRBV11-3*00(274)		TRBJ2-2*00(224)		531|546|568|0|15||75.0;521|536|558|0|15||75.0		21|43|71|17|38|DG36|84.0												TGTGCCAGCAGCTTACTGAACACCGGGGAGCTTTTTTT	36								CASSLL_HRGAFF		:::::::::0:-2:15:::::17:-1:38:::	TLML_16_	RNA
3565	CLONES_TRBTLML_16__baseline_TCR-JV_cDNA_19_TGGTGGTA_merged_170000.txt	5893	3	9.65251e-05	TGTGCCAGCAGCGGCAGGGGGTATGGCGCAGTACTTC	EEEEEEEEEEEEEEEEEEEEEEEEEEEEEEEEEEEEE	TRBV7-9*00(280)	TRBD1*00(35)	TRBJ2-7*00(190)		556|568|593|0|12||60.0	16|23|36|14|21||35.0	29|39|67|27|37||50.0												TGTGCCAGCAGCGGCAGGGGGTATGGCGCAGTACTTC	36								CASSGR_GMAQYF		:::::::::0:-5:12:14:-4:-1:21:27:-9:37:::	TLML_16_	RNA
3566	CLONES_TRBTLML_16__baseline_TCR-JV_cDNA_19_TGGTGGTA_merged_170000.txt	5909	3	9.65251e-05	TGTGCTTGCACAGGGGGCTTCAACGAGCAGTACTTC	EEEEEEEEEEEEEEEEEEEEEEEEEEEEEEEEEEEE	TRBV6-5*00(300)	TRBD1*00(45)	TRBJ2-7*00(210)		519|524|556|0|5||25.0	15|24|36|9|18||45.0	25|39|67|22|36||70.0												TGTGCTTGCACAGGGGGCTTCAACGAGCAGTACTTC	36								CACTGGFNEQYF		:::::::::0:-12:5:9:-3:0:18:22:-5:36:::	TLML_16_	RNA
3567	CLONES_TRBTLML_16__baseline_TCR-JV_cDNA_19_TGGTGGTA_merged_170000.txt	5977	3	9.65251e-05	TGTGCCTTCGAAAATATTACCTACGAGCAGTACTTC	EEEEEEEEEEEEEEEEEEEEEEEEEEEEEEEEEEEE	TRBV30*00(425)		TRBJ2-7*00(225)		787|794|821|0|7||35.0		22|39|67|19|36||85.0												TGTGCCTTCGAAAATATTACCTACGAGCAGTACTTC	36								CAFENITYEQYF		:::::::::0:-7:7:::::19:-2:36:::	TLML_16_	RNA
3568	CLONES_TRBTLML_16__baseline_TCR-JV_cDNA_19_TGGTGGTA_merged_170000.txt	5984	3	9.65251e-05	TGTGCCTGCGGGACTCTAACTACGATGCAGTACTTC	EEEEEEEEEEEEEEEEEEEEEEEEEEEEEEEEEEEE	TRBV30*00(414)	TRBD2*00(35),TRBD1*00(30)	TRBJ2-7*00(199)		787|795|821|0|8||40.0	15|22|48|8|15||35.0;11|17|36|8|14||30.0	23|39|67|19|36|I29T|59.0												TGTGCCTGCGGGACTCTAACTACGATGCAGTACTTC	36								CACGTLTTMQYF		:::::::::0:-6:8:8:1:-10:15:19:-3:36:::	TLML_16_	RNA
3569	CLONES_TRBTLML_16__baseline_TCR-JV_cDNA_19_TGGTGGTA_merged_170000.txt	5985	3	9.65251e-05	TGTGCCTGGTCAGGGGACTACAATGAGCAGTTCTTC	EEEEEEEEEEEEEEEEEEEEEEEEEEEEEEEEEEEE	TRBV30*00(325)	TRBD1*00(30)	TRBJ2-1*00(235)		787|796|821|0|9||45.0	16|22|36|10|16||30.0	23|42|70|17|36||95.0												TGTGCCTGGTCAGGGGACTACAATGAGCAGTTCTTC	36								CAWSGDYNEQFF		:::::::::0:-5:9:10:-4:-2:16:17:-3:36:::	TLML_16_	RNA
3570	CLONES_TRBTLML_16__baseline_TCR-JV_cDNA_19_TGGTGGTA_merged_170000.txt	5986	3	9.65251e-05	TGTGCCTGGGGAGACAGGAACACTGAAGCTTTCTTT	EEEEEEEEEEEEEEEEEEEEEEEEEEEEEEEEEEEE	TRBV30*00(232)	TRBD1*00(25)	TRBJ1-1*00(235)		787|796|821|0|9||45.0	14|19|36|12|17||25.0	21|40|68|17|36||95.0												TGTGCCTGGGGAGACAGGAACACTGAAGCTTTCTTT	36								CAWGDRNTEAFF		:::::::::0:-5:9:12:-2:-5:17:17:-1:36:::	TLML_16_	RNA
3571	CLONES_TRBTLML_16__baseline_TCR-JV_cDNA_19_TGGTGGTA_merged_170000.txt	5987	3	9.65251e-05	TGTGCCTGGAGTCCGGACAGGGATACGCAGTATTTT	EEEEEEEEEEEEEEEEEEEEEEEEEEEEEEEEEEEE	TRBV30*00(525)	TRBD1*00(35)	TRBJ2-3*00(209.7)		787|799|821|0|12||60.0	13|20|36|14|21||35.0	26|41|69|21|36||75.0												TGTGCCTGGAGTCCGGACAGGGATACGCAGTATTTT	36								CAWSPDRDTQYF		:::::::::0:-2:12:14:-1:-4:21:21:-6:36:::	TLML_16_	RNA
3572	CLONES_TRBTLML_16__baseline_TCR-JV_cDNA_19_TGGTGGTA_merged_170000.txt	5988	3	9.65251e-05	TGTGCCTGGAGTAAGGTCGGTTCACCCCTCCACTTT	EEEEEEEEEEEEEEEEEEEEEEEEEEEEEEEEEEEE	TRBV30*00(755)		TRBJ1-6*00(204)		787|799|821|0|12||60.0		29|45|73|20|36||80.0												TGTGCCTGGAGTAAGGTCGGTTCACCCCTCCACTTT	36								CAWSKVGSPLHF		:::::::::0:-2:12:::::20:-9:36:::	TLML_16_	RNA
3573	CLONES_TRBTLML_16__baseline_TCR-JV_cDNA_19_TGGTGGTA_merged_170000.txt	5994	3	9.65251e-05	TGTGCCGTCAGACAGGGTACCGAGACCCAGTACTTC	EEEEEEEEEEEEEEEEEEEEEEEEEEEEEEEEEEEE	TRBV9*00(340)	TRBD1*00(35)	TRBJ2-5*00(215)		559|565|595|0|6||30.0	14|21|36|10|17||35.0	25|40|68|21|36||75.0												TGTGCCGTCAGACAGGGTACCGAGACCCAGTACTTC	36								CAVRQGTETQYF		:::::::::0:-10:6:10:-2:-3:17:21:-5:36:::	TLML_16_	RNA
3574	CLONES_TRBTLML_16__baseline_TCR-JV_cDNA_19_TGGTGGTA_merged_170000.txt	6005	3	9.65251e-05	TGTGCCATCGGTCTAGGCACAGATACGCAGTATTTT	EEEEEEEEEEEEEEEEEEEEEEEEEEEEEEEEEEEE	TRBV10-3*00(376)		TRBJ2-3*00(240)		533|542|570|0|9||45.0		21|41|69|16|36||100.0												TGTGCCATCGGTCTAGGCACAGATACGCAGTATTTT	36								CAIGLGTDTQYF		:::::::::0:-8:9:::::16:-1:36:::	TLML_16_	RNA
3575	CLONES_TRBTLML_16__baseline_TCR-JV_cDNA_19_TGGTGGTA_merged_170000.txt	6006	3	9.65251e-05	TGTGCCATCGGGCAGGAAGGGTATGAGCAGTTCTTC	EEEEEEEEEEEEEEEEEEEEEEEEEEEEEAEEEEEE	TRBV10-3*00(523.3)		TRBJ2-1*00(180)		533|542|570|0|9||45.0		28|42|70|22|36||70.0												TGTGCCATCGGGCAGGAAGGGTATGAGCAGTTCTTC	32								CAIGQEGYEQFF		:::::::::0:-8:9:::::22:-8:36:::	TLML_16_	RNA
3576	CLONES_TRBTLML_16__baseline_TCR-JV_cDNA_19_TGGTGGTA_merged_170000.txt	6007	3	9.65251e-05	TGTGCCATCAGTGGGGACAGTATTGGACTGTTTTTT	EEEEEEEEEEEEEEEEEEEEEEEEEEEEEEEEEEEE	TRBV10-3*00(295)	TRBD1*00(35)	TRBJ1-4*00(190)		533|546|570|0|13||65.0	12|19|36|13|20||35.0	33|43|71|26|36||50.0												TGTGCCATCAGTGGGGACAGTATTGGACTGTTTTTT	36								CAISGDSIGLFF		:::::::::0:-4:13:13:0:-5:20:26:-13:36:::	TLML_16_	RNA
3577	CLONES_TRBTLML_16__baseline_TCR-JV_cDNA_19_TGGTGGTA_merged_170000.txt	6008	3	9.65251e-05	TGTGCCATCAGTGGGACAGGGTACGAGCAGTACTTC	EEEEEEEEEEEEEEEEEEEEEEEEEEEEEEEEEEEE	TRBV10-3*00(250)	TRBD1*00(40)	TRBJ2-7*00(215)		533|546|570|0|13||65.0	13|21|36|13|21||40.0	24|39|67|21|36||75.0												TGTGCCATCAGTGGGACAGGGTACGAGCAGTACTTC	36								CAISGTGYEQYF		:::::::::0:-4:13:13:-1:-3:21:21:-4:36:::	TLML_16_	RNA
3578	CLONES_TRBTLML_16__baseline_TCR-JV_cDNA_19_TGGTGGTA_merged_170000.txt	6009	3	9.65251e-05	TGTGCCATCAGTGACAGCAATCAGCCCCAGCATTTT	EEEEEEEEEEEEEEEEEEEEEEEEEEEEEEEEEEEE	TRBV10-3*00(395)		TRBJ1-5*00(245)		533|547|570|0|14||70.0		21|42|70|15|36||105.0												TGTGCCATCAGTGACAGCAATCAGCCCCAGCATTTT	36								CAISDSNQPQHF		:::::::::0:-3:14:::::15:-1:36:::	TLML_16_	RNA
3579	CLONES_TRBTLML_16__baseline_TCR-JV_cDNA_19_TGGTGGTA_merged_170000.txt	6010	3	9.65251e-05	TGTGCCACTAAGGCAGACCAAGAGACCCAGTACTTC	EEEEEEEEEEEEEEEEEEEEEEEEEEEEEEEEEEEE	TRBV7-8*00(670)		TRBJ2-5*00(240)		567|574|604|0|7||35.0		20|40|68|16|36||100.0												TGTGCCACTAAGGCAGACCAAGAGACCCAGTACTTC	36								CATKADQETQYF		:::::::::0:-10:7:::::16:0:36:::	TLML_16_	RNA
3580	CLONES_TRBTLML_16__baseline_TCR-JV_cDNA_19_TGGTGGTA_merged_170000.txt	6013	3	9.65251e-05	TGTGCCACCGGAGGACATGCAGATACGCAGTATTTT	EEEEEEEEEEEEEEEEEEEEEEEEEEEEEEEEEEEE	TRBV10-3*00(602)	TRBD1*00(25),TRBD2*00(25)	TRBJ2-3*00(93.3)		533|540|570|0|7||35.0	13|18|36|12|17||25.0;26|31|48|9|14||25.0	24|41|69|19|36||85.0												TGTGCCACCGGAGGACATGCAGATACGCAGTATTTT	36								CATGGHADTQYF		:::::::::0:-10:7:12:-1:-6:17:19:-4:36:::	TLML_16_	RNA
3581	CLONES_TRBTLML_16__baseline_TCR-JV_cDNA_19_TGGTGGTA_merged_170000.txt	6014	3	9.65251e-05	TGTGCCACCAGTGCCCAATATGGTGAGCAGTTCTTC	EEEEEEEEEEEEEEEEEEEEEEEEEEEEEEEEEEEE	TRBV24-1*00(685)		TRBJ2-1*00(205)		559|572|597|0|13||65.0		29|42|70|23|36||65.0												TGTGCCACCAGTGCCCAATATGGTGAGCAGTTCTTC	36								CATSAQYGEQFF		:::::::::0:-5:13:::::23:-9:36:::	TLML_16_	RNA
3582	CLONES_TRBTLML_16__baseline_TCR-JV_cDNA_19_TGGTGGTA_merged_170000.txt	6015	3	9.65251e-05	TGTGCCACCAGTGATTTTGAGGAGACCCAGTACTTC	EEEEEEEEEEEEEEEEEEEEEEEEEEEEEEEEEEEE	TRBV24-1*00(540)		TRBJ2-5*00(215)		559|576|597|0|17||85.0		25|40|68|21|36||75.0												TGTGCCACCAGTGATTTTGAGGAGACCCAGTACTTC	36								CATSDFEETQYF		:::::::::0:-1:17:::::21:-5:36:::	TLML_16_	RNA
3583	CLONES_TRBTLML_16__baseline_TCR-JV_cDNA_19_TGGTGGTA_merged_170000.txt	6016	3	9.65251e-05	TGTGCCACCAGGGGTGCTTTGAACATTCAGTACTTC	EEEEEEEEEEEEEEEEEEEEEEEEEEEEEEEEEEEE	TRBV6-5*00(269),TRBV6-1*00(237)		TRBJ2-4*00(215)		519|530|556|0|11|SG526C|39.0;516|527|553|0|11|SG523C|39.0		27|42|70|21|36||75.0												TGTGCCACCAGGGGTGCTTTGAACATTCAGTACTTC	36								CATRGALNIQYF		:::::::::0:-6:11:::::21:-7:36:::	TLML_16_	RNA
3584	CLONES_TRBTLML_16__baseline_TCR-JV_cDNA_19_TGGTGGTA_merged_170000.txt	6017	3	9.65251e-05	TGTGCCAGTAGTGGGCAGGGGCAGGAAGCTTTCTTT	EEEEEEEEEEEEEEEEEEEEEEEEEEEEEEEEEEEE	TRBV19*00(685)	TRBD1*00(30)	TRBJ1-1*00(115)		559|571|596|0|12||60.0	16|22|36|15|21||30.0	28|40|68|24|36||60.0												TGTGCCAGTAGTGGGCAGGGGCAGGAAGCTTTCTTT	36								CASSGQGQEAFF		:::::::::0:-5:12:15:-4:-2:21:24:-8:36:::	TLML_16_	RNA
3585	CLONES_TRBTLML_16__baseline_TCR-JV_cDNA_19_TGGTGGTA_merged_170000.txt	6018	3	9.65251e-05	TGTGCCAGCTCACCGGGCCTCTATGGCTACACCTTC	EEEEEEEEEEEEEEEEEEEEEEEEEEEEEEEEEEEE	TRBV18*00(305)	TRBD2*00(25)	TRBJ1-2*00(220)		702|716|739|0|14||70.0	29|34|48|14|19||25.0	24|40|68|20|36||80.0												TGTGCCAGCTCACCGGGCCTCTATGGCTACACCTTC	36								CASSPGLYGYTF		:::::::::0:-3:14:14:-13:2:19:20:-4:36:::	TLML_16_	RNA
3586	CLONES_TRBTLML_16__baseline_TCR-JV_cDNA_19_TGGTGGTA_merged_170000.txt	6019	3	9.65251e-05	TGTGCCAGCTCACAGGGGTTGGCTGAAGCTTTCTTT	EEEEEEEEEEEEEEEEEEEEEEEEEEEEEEEEEEEE	TRBV18*00(745)	TRBD1*00(25)	TRBJ1-1*00(186.7)		702|715|739|0|13||65.0	17|22|36|13|18||25.0	26|40|68|22|36||70.0												TGTGCCAGCTCACAGGGGTTGGCTGAAGCTTTCTTT	36								CASSQGLAEAFF		:::::::::0:-4:13:13:-5:-2:18:22:-6:36:::	TLML_16_	RNA
3587	CLONES_TRBTLML_16__baseline_TCR-JV_cDNA_19_TGGTGGTA_merged_170000.txt	6020	3	9.65251e-05	TGTGCCAGCTGGACTGGAAAAGAGACCCAGTACTTC	EEEEEEEEEEEEEEEEEEEEEEEEEEEEEEEEEEEE	TRBV27*00(538)	TRBD2*00(25)	TRBJ2-5*00(200)		556|565|593|0|9||45.0	17|22|48|10|15||25.0	23|40|68|19|36||85.0												TGTGCCAGCTGGACTGGAAAAGAGACCCAGTACTTC	36								CASWTGKETQYF		:::::::::0:-8:9:10:-1:-10:15:19:-3:36:::	TLML_16_	RNA
3588	CLONES_TRBTLML_16__baseline_TCR-JV_cDNA_19_TGGTGGTA_merged_170000.txt	6021	3	9.65251e-05	TGTGCCAGCCCCTGGGACTCCTTACCGCAGTACTTC	EEEEEEEEEEEEEEEEEEEEEEEEEEEEEEEEEEEE	TRBV6-2*00(245),TRBV6-3*00(245)	TRBD2*00(30)	TRBJ2-4*00(185)		516|525|553|0|9||45.0;516|525|553|0|9||45.0	16|22|48|13|19||30.0	33|42|70|27|36||45.0												TGTGCCAGCCCCTGGGACTCCTTACCGCAGTACTTC	36								CASPWDSLPQYF		:::::::::0:-8:9:13:0:-10:19:27:-13:36:::	TLML_16_	RNA
3589	CLONES_TRBTLML_16__baseline_TCR-JV_cDNA_19_TGGTGGTA_merged_170000.txt	6022	3	9.65251e-05	TGTGCCAGCCGGGACAGGTCCTACGAGCAGTACTTC	EEEEEEEEEEEEEEEEEEEEEEEEEEEEEEEEEEEE	TRBV2*00(1075)	TRBD1*00(45)	TRBJ2-7*00(224.7)		518|527|555|0|9||45.0	11|20|36|9|18||45.0	21|39|67|18|36||90.0												TGTGCCAGCCGGGACAGGTCCTACGAGCAGTACTTC	36								CASRDRSYEQYF		:::::::::0:-8:9:9:1:-4:18:18:-1:36:::	TLML_16_	RNA
3590	CLONES_TRBTLML_16__baseline_TCR-JV_cDNA_19_TGGTGGTA_merged_170000.txt	6023	3	9.65251e-05	TGTGCCAGCGGACAGGGGGTCTACGAGCAGTACTTC	EEEEEEEEEEEEEEEEEEEEEEEEEEEEEEEEEEEE	TRBV6-6*00(425)	TRBD1*00(50)	TRBJ2-7*00(220)		516|525|553|0|9||45.0	13|23|36|9|19||50.0	23|39|67|20|36||80.0												TGTGCCAGCGGACAGGGGGTCTACGAGCAGTACTTC	36								CASGQGVYEQYF		:::::::::0:-8:9:9:-1:-1:19:20:-3:36:::	TLML_16_	RNA
3591	CLONES_TRBTLML_16__baseline_TCR-JV_cDNA_19_TGGTGGTA_merged_170000.txt	6024	3	9.65251e-05	TGTGCCAGCATGGGAACATACACTGAAGCTTTCTTT	EEEEEEEEEEEEEEEEEEEEEEEEEEEEEEEEEEEE	TRBV6-2*00(101),TRBV6-3*00(101)		TRBJ1-1*00(219.7)		516|526|553|0|10||50.0;516|526|553|0|10||50.0		23|40|68|19|36||85.0												TGTGCCAGCATGGGAACATACACTGAAGCTTTCTTT	36								CASMGTYTEAFF		:::::::::0:-7:10:::::19:-3:36:::	TLML_16_	RNA
3592	CLONES_TRBTLML_16__baseline_TCR-JV_cDNA_19_TGGTGGTA_merged_170000.txt	6025	3	9.65251e-05	TGTGCCAGCACTGACAACTCCTACGAGCAGTACTTC	EEEEEEEEEEEEEEEEEEEEEEEEEEEEEEEEEEEE	TRBV6-5*00(285)		TRBJ2-7*00(124)		519|529|556|0|10||50.0		20|39|67|17|36||95.0												TGTGCCAGCACTGACAACTCCTACGAGCAGTACTTC	36								CASTDNSYEQYF		:::::::::0:-7:10:::::17:0:36:::	TLML_16_	RNA
3593	CLONES_TRBTLML_16__baseline_TCR-JV_cDNA_19_TGGTGGTA_merged_170000.txt	6026	3	9.65251e-05	TGTGCCAGCACCTTGGAAAATCAGCCCCAGCATTTT	EEEEEEEEEEEEEEEEEEEEEEEEEEEEEEEEEEEE	TRBV28*00(635)		TRBJ1-5*00(230)		564|574|601|0|10||50.0		24|42|70|18|36||90.0												TGTGCCAGCACCTTGGAAAATCAGCCCCAGCATTTT	36								CASTLENQPQHF		:::::::::0:-7:10:::::18:-4:36:::	TLML_16_	RNA
3594	CLONES_TRBTLML_16__baseline_TCR-JV_cDNA_19_TGGTGGTA_merged_170000.txt	6027	3	9.65251e-05	TGTGCCAGCACCGAAGAAAGAACTGAAGCTTTCTTT	EEEEEEEEEEEEEEEEEEEEEEEEEEEEEEEEEEEE	TRBV18*00(174.7)		TRBJ1-1*00(215)		702|711|739|0|9||45.0		25|40|68|21|36||75.0												TGTGCCAGCACCGAAGAAAGAACTGAAGCTTTCTTT	36								CASTEERTEAFF		:::::::::0:-8:9:::::21:-5:36:::	TLML_16_	RNA
3595	CLONES_TRBTLML_16__baseline_TCR-JV_cDNA_19_TGGTGGTA_merged_170000.txt	6028	3	9.65251e-05	TGTGCCAGCACGTATACGGGCACTGAAGCTTTCTTT	EEEEEEEEEEEEEEEEEAEEEEEEEEEEEEEEEEEE	TRBV28*00(635)		TRBJ1-1*00(220)		564|574|601|0|10||50.0		24|40|68|20|36||80.0												TGTGCCAGCACGTATACGGGCACTGAAGCTTTCTTT	32								CASTYTGTEAFF		:::::::::0:-7:10:::::20:-4:36:::	TLML_16_	RNA
3596	CLONES_TRBTLML_16__baseline_TCR-JV_cDNA_19_TGGTGGTA_merged_170000.txt	6029	3	9.65251e-05	TGTGCCAGCACGAGCGGGAGGAATGAGCAGTTCTTC	EEEEEEEEEEEEEEEEEEEEEEEEEEEEEEEEEEEE	TRBV28*00(685)	TRBD2*00(45)	TRBJ2-1*00(215)		564|574|601|0|10||50.0	22|31|48|12|21||45.0	27|42|70|21|36||75.0												TGTGCCAGCACGAGCGGGAGGAATGAGCAGTTCTTC	36								CASTSGRNEQFF		:::::::::0:-7:10:12:-6:-1:21:21:-7:36:::	TLML_16_	RNA
3597	CLONES_TRBTLML_16__baseline_TCR-JV_cDNA_19_TGGTGGTA_merged_170000.txt	6030	3	9.65251e-05	TGTGCCAGCACAAGACTTGCAGATACGCAGTATTTT	EEEEEEEEEEEEEEEEEEEEEEEEEEEEEEEEEEEE	TRBV2*00(340)		TRBJ2-3*00(225)		518|528|555|0|10||50.0		24|41|69|19|36||85.0												TGTGCCAGCACAAGACTTGCAGATACGCAGTATTTT	36								CASTRLADTQYF		:::::::::0:-7:10:::::19:-4:36:::	TLML_16_	RNA
3598	CLONES_TRBTLML_16__baseline_TCR-JV_cDNA_19_TGGTGGTA_merged_170000.txt	6031	3	9.65251e-05	TGTGCCAGCAGTTTCCCGCGGACTGAAGCTTTCTTT	EEEEEEEEEEEEEEEEEEEEEEEEEEEEEEEEEEEE	TRBV12-3*00(525),TRBV12-4*00(525)	TRBD2*00(25)	TRBJ1-1*00(215)		530|544|567|0|14||70.0;530|544|567|0|14||70.0	4|9|48|14|19||25.0	25|40|68|21|36||75.0												TGTGCCAGCAGTTTCCCGCGGACTGAAGCTTTCTTT	36								CASSFPRTEAFF		:::::::::0:-3:14:14:12:-23:19:21:-5:36:::	TLML_16_	RNA
3599	CLONES_TRBTLML_16__baseline_TCR-JV_cDNA_19_TGGTGGTA_merged_170000.txt	6032	3	9.65251e-05	TGTGCCAGCAGTTTACGGACCGGCGAGCAGTTCTTC	EEEEEEEEEEEEAEEEEEEEEEEEEEEEEEEAEEEE	TRBV6-5*00(475)		TRBJ2-1*00(184)		519|532|556|0|13||65.0		30|42|70|24|36||60.0												TGTGCCAGCAGTTTACGGACCGGCGAGCAGTTCTTC	32								CASSLRTGEQFF		:::::::::0:-4:13:::::24:-10:36:::	TLML_16_	RNA
3600	CLONES_TRBTLML_16__baseline_TCR-JV_cDNA_19_TGGTGGTA_merged_170000.txt	6033	3	9.65251e-05	TGTGCCAGCAGTTTAGCCGACAATGAGCAGTTCTTC	EEEEEEEEEEEEEEEEEEEEEEEEEEEEEEEEEEEE	TRBV28*00(1125)		TRBJ2-1*00(225)		564|579|601|0|15||75.0		25|42|70|19|36||85.0												TGTGCCAGCAGTTTAGCCGACAATGAGCAGTTCTTC	36								CASSLADNEQFF		:::::::::0:-2:15:::::19:-5:36:::	TLML_16_	RNA
3601	CLONES_TRBTLML_16__baseline_TCR-JV_cDNA_19_TGGTGGTA_merged_170000.txt	6034	3	9.65251e-05	TGTGCCAGCAGTTTAGCGGGATCGGGGCAGTTCTTC	EEEEEEEEEEEEEEEEEEEEEEEEEEEEEEEEEEEE	TRBV3-1*00(315),TRBV3-2*00(299)	TRBD2*00(40)	TRBJ2-1*00(190)		543|554|580|0|11||55.0;543|554|580|0|11||55.0	21|29|48|13|21||40.0	32|42|70|26|36||50.0												TGTGCCAGCAGTTTAGCGGGATCGGGGCAGTTCTTC	36								CASSLAGSGQFF		:::::::::0:-6:11:13:-5:-3:21:26:-12:36:::	TLML_16_	RNA
3602	CLONES_TRBTLML_16__baseline_TCR-JV_cDNA_19_TGGTGGTA_merged_170000.txt	6035	3	9.65251e-05	TGTGCCAGCAGTTTAGGGACGCGTCAAGCTTTCTTT	EEEEEEEEEEEEEEEEEEEEEEEEEEEEEEEEEEEE	TRBV28*00(405)	TRBD1*00(25),TRBD2*00(25)	TRBJ1-1*00(195)		564|579|601|0|15||75.0	12|17|36|15|20||25.0;16|21|48|15|20||25.0	29|40|68|25|36||55.0												TGTGCCAGCAGTTTAGGGACGCGTCAAGCTTTCTTT	36								CASSLGTRQAFF		:::::::::0:-2:15:15:0:-7:20:25:-9:36:::	TLML_16_	RNA
3603	CLONES_TRBTLML_16__baseline_TCR-JV_cDNA_19_TGGTGGTA_merged_170000.txt	6036	3	9.65251e-05	TGTGCCAGCAGTTTAAGGGTCGATACGCAGTATTTT	EEEEEEEEEEEEEEEEEEEEEEEEEEEEEEAAAAA?	TRBV28*00(765)		TRBJ2-3*00(70)		564|579|601|0|15||75.0		26|41|69|21|36||75.0												TGTGCCAGCAGTTTAAGGGTCGATACGCAGTATTTT	30								CASSLRVDTQYF		:::::::::0:-2:15:::::21:-6:36:::	TLML_16_	RNA
3604	CLONES_TRBTLML_16__baseline_TCR-JV_cDNA_19_TGGTGGTA_merged_170000.txt	6037	3	9.65251e-05	TGTGCCAGCAGTTTAAACTACAATGAGCAGTTCTTC	EEEEEEEEEEEEEEEEEEEEEEEEEEEEEEEEEEEE	TRBV12-3*00(276.7),TRBV12-4*00(276.7)		TRBJ2-1*00(235)		530|545|567|0|15||75.0;530|545|567|0|15||75.0		23|42|70|17|36||95.0												TGTGCCAGCAGTTTAAACTACAATGAGCAGTTCTTC	36								CASSLNYNEQFF		:::::::::0:-2:15:::::17:-3:36:::	TLML_16_	RNA
3605	CLONES_TRBTLML_16__baseline_TCR-JV_cDNA_19_TGGTGGTA_merged_170000.txt	6038	3	9.65251e-05	TGTGCCAGCAGTTCCCCCTTCTACGAGCAGTACTTC	EEEEEEEEEEEEEEEEEEEEEEEEEEEEEEEEEEEE	TRBV27*00(345)	TRBD1*00(30)	TRBJ2-7*00(220)		556|569|593|0|13||65.0	1|7|36|13|19||30.0	23|39|67|20|36||80.0												TGTGCCAGCAGTTCCCCCTTCTACGAGCAGTACTTC	36								CASSSPFYEQYF		:::::::::0:-4:13:13:11:-17:19:20:-3:36:::	TLML_16_	RNA
3606	CLONES_TRBTLML_16__baseline_TCR-JV_cDNA_19_TGGTGGTA_merged_170000.txt	6039	3	9.65251e-05	TGTGCCAGCAGTTCCGGAGATCAGCCCCAGCATTTT	EEEEEEEEEEEEEEEEEEEEEEEEEEEEEEEEEEEE	TRBV6-6*00(919.7)		TRBJ1-5*00(165)		516|529|553|0|13||65.0		25|42|70|19|36||85.0												TGTGCCAGCAGTTCCGGAGATCAGCCCCAGCATTTT	36								CASSSGDQPQHF		:::::::::0:-4:13:::::19:-5:36:::	TLML_16_	RNA
3607	CLONES_TRBTLML_16__baseline_TCR-JV_cDNA_19_TGGTGGTA_merged_170000.txt	6040	3	9.65251e-05	TGTGCCAGCAGTTCGGGGGGCTATGGCTACACCTTC	EEEEEEEEEEEEEEEEEEEEEEEEEEEEEEEEEEEE	TRBV6-4*00(68.7)	TRBD1*00(25)	TRBJ1-2*00(220)		518|530|555|0|12||60.0	18|23|36|14|19||25.0	24|40|68|20|36||80.0												TGTGCCAGCAGTTCGGGGGGCTATGGCTACACCTTC	36								CASSSGGYGYTF		:::::::::0:-5:12:14:-6:-1:19:20:-4:36:::	TLML_16_	RNA
3608	CLONES_TRBTLML_16__baseline_TCR-JV_cDNA_19_TGGTGGTA_merged_170000.txt	6041	3	9.65251e-05	TGTGCCAGCAGTTATGGTTCAGGGACCCAGTACTTC	EEEEEEEEEEEEEEEEEEEEEEEEEEEEEEEEEEEE	TRBV6-2*00(570),TRBV6-3*00(570)		TRBJ2-5*00(205)		516|530|553|0|14||70.0;516|530|553|0|14||70.0		27|40|68|23|36||65.0												TGTGCCAGCAGTTATGGTTCAGGGACCCAGTACTTC	36								CASSYGSGTQYF		:::::::::0:-3:14:::::23:-7:36:::	TLML_16_	RNA
3609	CLONES_TRBTLML_16__baseline_TCR-JV_cDNA_19_TGGTGGTA_merged_170000.txt	6042	3	9.65251e-05	TGTGCCAGCAGTTACAGGGACGGGGAAGCTTTCTTT	EEEEEEEEEEEEEEEEEEEEEEEEEEEEEEEEEEEE	TRBV6-5*00(380),TRBV6-6*00(332),TRBV6-8*00(332)	TRBD1*00(25),TRBD2*00(25)	TRBJ1-1*00(200)		519|534|556|0|15||75.0;516|531|553|0|15||75.0;512|527|549|0|15||75.0	12|17|36|16|21||25.0;16|21|48|16|21||25.0	28|40|68|24|36||60.0												TGTGCCAGCAGTTACAGGGACGGGGAAGCTTTCTTT	36								CASSYRDGEAFF		:::::::::0:-2:15:16:0:-7:21:24:-8:36:::	TLML_16_	RNA
3610	CLONES_TRBTLML_16__baseline_TCR-JV_cDNA_19_TGGTGGTA_merged_170000.txt	6043	3	9.65251e-05	TGTGCCAGCAGTCCTACAGGGCTTGAGCAGTACTTC	EEEEEEEEEEEEEEEEEEEEEEEEEEEEEEEEEEEE	TRBV12-3*00(430),TRBV12-4*00(430)	TRBD1*00(30)	TRBJ2-7*00(200)		530|542|567|0|12||60.0;530|542|567|0|12||60.0	15|21|36|15|21||30.0	27|39|67|24|36||60.0												TGTGCCAGCAGTCCTACAGGGCTTGAGCAGTACTTC	36								CASSPTGLEQYF		:::::::::0:-5:12:15:-3:-3:21:24:-7:36:::	TLML_16_	RNA
3611	CLONES_TRBTLML_16__baseline_TCR-JV_cDNA_19_TGGTGGTA_merged_170000.txt	6044	3	9.65251e-05	TGTGCCAGCAGTCCGATGGTGGGTGAGCAGTTCTTC	EEEEEEEEEEEEEEEEEEEEEEEEEEEEEEEEEEEE	TRBV12-3*00(680),TRBV12-4*00(680)		TRBJ2-1*00(205)		530|542|567|0|12||60.0;530|542|567|0|12||60.0		29|42|70|23|36||65.0												TGTGCCAGCAGTCCGATGGTGGGTGAGCAGTTCTTC	36								CASSPMVGEQFF		:::::::::0:-5:12:::::23:-9:36:::	TLML_16_	RNA
3612	CLONES_TRBTLML_16__baseline_TCR-JV_cDNA_19_TGGTGGTA_merged_170000.txt	6045	3	9.65251e-05	TGTGCCAGCAGTCGGAATCCGCGGGAGCTGTTTTTT	EEEEEEEEEEEEEEEEEEEEEEEEEEEEEEEEEEEE	TRBV6-2*00(595),TRBV6-3*00(595)		TRBJ2-2*00(115)		516|528|553|0|12||60.0;516|528|553|0|12||60.0		29|43|71|22|36||70.0												TGTGCCAGCAGTCGGAATCCGCGGGAGCTGTTTTTT	36								CASSRNPRELFF		:::::::::0:-5:12:::::22:-9:36:::	TLML_16_	RNA
3613	CLONES_TRBTLML_16__baseline_TCR-JV_cDNA_19_TGGTGGTA_merged_170000.txt	6046	3	9.65251e-05	TGTGCCAGCAGTCACCAAGGGGAGACCCAGTACTTC	EEEEEEEEEEEEEEEEEEEEEEEEEEEEEEEEEEEE	TRBV28*00(150)		TRBJ2-5*00(215)		564|576|601|0|12||60.0		25|40|68|21|36||75.0												TGTGCCAGCAGTCACCAAGGGGAGACCCAGTACTTC	36								CASSHQGETQYF		:::::::::0:-5:12:::::21:-5:36:::	TLML_16_	RNA
3614	CLONES_TRBTLML_16__baseline_TCR-JV_cDNA_19_TGGTGGTA_merged_170000.txt	6047	3	9.65251e-05	TGTGCCAGCAGTCAAACCCCTGGGGAGCAGTTCTTC	EAEEEEEEEEEEEEEEEEEEEEEEEEEEEEEEEEEE	TRBV6-2*00(95),TRBV6-3*00(95)	TRBD1*00(30)	TRBJ2-1*00(200)		516|528|553|0|12||60.0;516|528|553|0|12||60.0	2|8|36|16|22||30.0	30|42|70|24|36||60.0												TGTGCCAGCAGTCAAACCCCTGGGGAGCAGTTCTTC	32								CASSQTPGEQFF		:::::::::0:-5:12:16:10:-16:22:24:-10:36:::	TLML_16_	RNA
3615	CLONES_TRBTLML_16__baseline_TCR-JV_cDNA_19_TGGTGGTA_merged_170000.txt	6048	3	9.65251e-05	TGTGCCAGCAGTGTCGTTAAGGGCATTCAGTACTTC	EEEEEEEEEEEEEEEEEEEEEEEEEEEEEEEEEEEE	TRBV27*00(335)		TRBJ2-4*00(205)		556|568|593|0|12||60.0		29|42|70|23|36||65.0												TGTGCCAGCAGTGTCGTTAAGGGCATTCAGTACTTC	36								CASSVVKGIQYF		:::::::::0:-5:12:::::23:-9:36:::	TLML_16_	RNA
3616	CLONES_TRBTLML_16__baseline_TCR-JV_cDNA_19_TGGTGGTA_merged_170000.txt	6049	3	9.65251e-05	TGTGCCAGCAGTGCGGGGACGTACGAGCAGTACTTC	EEEEEEEEEEEEEEEEEEEEEEEEEEEEEEEEEEAE	TRBV6-1*00(660)	TRBD1*00(25),TRBD2*00(25)	TRBJ2-7*00(215)		516|529|553|0|13||65.0	12|17|36|15|20||25.0;16|21|48|15|20||25.0	24|39|67|21|36||75.0												TGTGCCAGCAGTGCGGGGACGTACGAGCAGTACTTC	32								CASSAGTYEQYF		:::::::::0:-4:13:15:0:-7:20:21:-4:36:::	TLML_16_	RNA
3617	CLONES_TRBTLML_16__baseline_TCR-JV_cDNA_19_TGGTGGTA_merged_170000.txt	6050	3	9.65251e-05	TGTGCCAGCAGTGCGACAGTCATTGGGCAGTATTTT	EEEEEEEEEEEEEEEEEEEEEEEEEEEEEEEEEEEE	TRBV12-3*00(680),TRBV12-4*00(680)	TRBD1*00(25)	TRBJ2-3*00(190)		530|542|567|0|12||60.0;530|542|567|0|12||60.0	14|19|36|14|19||25.0	31|41|69|26|36||50.0												TGTGCCAGCAGTGCGACAGTCATTGGGCAGTATTTT	36								CASSATVIGQYF		:::::::::0:-5:12:14:-2:-5:19:26:-11:36:::	TLML_16_	RNA
3618	CLONES_TRBTLML_16__baseline_TCR-JV_cDNA_19_TGGTGGTA_merged_170000.txt	6051	3	9.65251e-05	TGTGCCAGCAGTGACCGGGACAGCGAGCAGTTCTTC	EEEEEEEEEEEEEEEEEEEEEEEEEEEEEEEEEEEE	TRBV6-1*00(240),TRBV6-5*00(230),TRBV6-3*00(214),TRBV6-6*00(214),TRBV6-8*00(214)	TRBD1*00(45)	TRBJ2-1*00(200)		516|530|553|0|14||70.0;519|531|556|0|12||60.0;516|528|553|0|12||60.0;516|528|553|0|12||60.0;512|524|549|0|12||60.0	10|19|36|14|23||45.0	30|42|70|24|36||60.0												TGTGCCAGCAGTGACCGGGACAGCGAGCAGTTCTTC	36								CASSDRDSEQFF		:::::::::0:-3:14:14:2:-5:23:24:-10:36:::	TLML_16_	RNA
3619	CLONES_TRBTLML_16__baseline_TCR-JV_cDNA_19_TGGTGGTA_merged_170000.txt	6052	3	9.65251e-05	TGTGCCAGCAGTGAACCATACAATGAGCAGTTCTTC	EEEEEEEEEEEEEEEEEEEEEEEEEEEEEEEEEEEE	TRBV2*00(315)		TRBJ2-1*00(230)		518|533|555|0|15||75.0		24|42|70|18|36||90.0												TGTGCCAGCAGTGAACCATACAATGAGCAGTTCTTC	36								CASSEPYNEQFF		:::::::::0:-2:15:::::18:-4:36:::	TLML_16_	RNA
3620	CLONES_TRBTLML_16__baseline_TCR-JV_cDNA_19_TGGTGGTA_merged_170000.txt	6053	3	9.65251e-05	TGTGCCAGCAGTGAAACGGCCTACGAGCAGTACTTC	EEEEEEEEEEEEEEEEEEEEEEEEEEEEEEEEEEEE	TRBV2*00(119)		TRBJ2-7*00(225)		518|533|555|0|15||75.0		22|39|67|19|36||85.0												TGTGCCAGCAGTGAAACGGCCTACGAGCAGTACTTC	36								CASSETAYEQYF		:::::::::0:-2:15:::::19:-2:36:::	TLML_16_	RNA
3621	CLONES_TRBTLML_16__baseline_TCR-JV_cDNA_19_TGGTGGTA_merged_170000.txt	6054	3	9.65251e-05	TGTGCCAGCAGCTTTTGGGACACTGAAGCTTTCTTT	EEEEEEEEEEEEEEEEEEEEEEEEEEEEEEEEEEEE	TRBV11-2*00(140),TRBV11-3*00(140),TRBV7-2*00(140),TRBV5-8*00(124),TRBV7-9*00(124)		TRBJ1-1*00(225)		522|536|559|0|14||70.0;521|535|558|0|14||70.0;580|594|617|0|14||70.0;551|565|587|0|14||70.0;556|570|593|0|14||70.0		23|40|68|19|36||85.0												TGTGCCAGCAGCTTTTGGGACACTGAAGCTTTCTTT	36								CASSFWDTEAFF		:::::::::0:-3:14:::::19:-3:36:::	TLML_16_	RNA
3622	CLONES_TRBTLML_16__baseline_TCR-JV_cDNA_19_TGGTGGTA_merged_170000.txt	6055	3	9.65251e-05	TGTGCCAGCAGCTTTCAGGGAGCAGGGCAGTACTTC	EEEEEEEEEEEEEEEEEEEEEEEEEEEEEEEEEEEE	TRBV7-9*00(599.7)	TRBD1*00(25),TRBD2*00(25)	TRBJ2-7*00(190)		556|570|593|0|14||70.0	16|21|36|15|20||25.0;25|30|48|17|22||25.0	29|39|67|26|36||50.0												TGTGCCAGCAGCTTTCAGGGAGCAGGGCAGTACTTC	36								CASSFQGAGQYF		:::::::::0:-3:14:15:-4:-3:20:26:-9:36:::	TLML_16_	RNA
3623	CLONES_TRBTLML_16__baseline_TCR-JV_cDNA_19_TGGTGGTA_merged_170000.txt	6056	3	9.65251e-05	TGTGCCAGCAGCTTTGGGGGAGATACGCAGTATTTT	EEEEEEEEEEEEEEEEEEEEEEEEEEEEEEEEEEEE	TRBV11-2*00(514.7)	TRBD1*00(25)	TRBJ2-3*00(200)		522|536|559|0|14||70.0	18|23|36|15|20||25.0	25|41|69|20|36||80.0												TGTGCCAGCAGCTTTGGGGGAGATACGCAGTATTTT	36								CASSFGGDTQYF		:::::::::0:-3:14:15:-6:-1:20:20:-5:36:::	TLML_16_	RNA
3624	CLONES_TRBTLML_16__baseline_TCR-JV_cDNA_19_TGGTGGTA_merged_170000.txt	6057	3	9.65251e-05	TGTGCCAGCAGCTTCATGTGGGATGAGCAGTTCTTC	EEEEEEEEEEEEEEEEEEEEEEEEEEEEEEEEEEEE	TRBV5-5*00(525),TRBV5-6*00(477)		TRBJ2-1*00(210)		549|563|585|0|14||70.0;550|564|586|0|14||70.0		28|42|70|22|36||70.0												TGTGCCAGCAGCTTCATGTGGGATGAGCAGTTCTTC	36								CASSFMWDEQFF		:::::::::0:-2:14:::::22:-8:36:::	TLML_16_	RNA
3625	CLONES_TRBTLML_16__baseline_TCR-JV_cDNA_19_TGGTGGTA_merged_170000.txt	6058	3	9.65251e-05	TGTGCCAGCAGCTTGTGGCGCCGGGAGCAGTTCTTC	EEEEEEEEEEEEEEEEEEEEEEEEEEEEEEEEEEEE	TRBV5-4*00(565),TRBV5-8*00(517)	TRBD1*00(30)	TRBJ2-1*00(200)		549|564|585|0|15||75.0;551|566|587|0|15||75.0	21|27|36|16|22||30.0	30|42|70|24|36||60.0												TGTGCCAGCAGCTTGTGGCGCCGGGAGCAGTTCTTC	36								CASSLWRREQFF		:::::::::0:-1:15:16:-9:3:22:24:-10:36:::	TLML_16_	RNA
3626	CLONES_TRBTLML_16__baseline_TCR-JV_cDNA_19_TGGTGGTA_merged_170000.txt	6059	3	9.65251e-05	TGTGCCAGCAGCTTGACCTACACTGAAGCTTTCTTT	EEEEEEEEEEEEEEEEEEEEEEEEEEEEEEEEEEEE	TRBV6-2*00(291.7),TRBV6-3*00(291.7)		TRBJ1-1*00(225)		516|527|553|0|11||55.0;516|527|553|0|11||55.0		23|40|68|19|36||85.0												TGTGCCAGCAGCTTGACCTACACTGAAGCTTTCTTT	36								CASSLTYTEAFF		:::::::::0:-6:11:::::19:-3:36:::	TLML_16_	RNA
3627	CLONES_TRBTLML_16__baseline_TCR-JV_cDNA_19_TGGTGGTA_merged_170000.txt	6060	3	9.65251e-05	TGTGCCAGCAGCTTGACCGAAGAGACCCAGTACTTC	EEEEEEEEEEEEEEEEEEEEEEEEEEEEEEEEEEEE	TRBV5-4*00(760)		TRBJ2-5*00(225)		549|564|585|0|15||75.0		23|40|68|19|36||85.0												TGTGCCAGCAGCTTGACCGAAGAGACCCAGTACTTC	36								CASSLTEETQYF		:::::::::0:-1:15:::::19:-3:36:::	TLML_16_	RNA
3628	CLONES_TRBTLML_16__baseline_TCR-JV_cDNA_19_TGGTGGTA_merged_170000.txt	6061	3	9.65251e-05	TGTGCCAGCAGCTTAGCTGGCGGGGAGCTGTTTTTT	EEEEEEEEEEEEEEEEEEEEEEEEEEEEEEEEEEEE	TRBV7-9*00(234.3)		TRBJ2-2*00(220)		556|573|593|0|17||85.0		27|43|71|20|36||80.0												TGTGCCAGCAGCTTAGCTGGCGGGGAGCTGTTTTTT	36								CASSLAGGELFF		:::::::::0:0:17:::::20:-7:36:::	TLML_16_	RNA
3629	CLONES_TRBTLML_16__baseline_TCR-JV_cDNA_19_TGGTGGTA_merged_170000.txt	6062	3	9.65251e-05	TGTGCCAGCAGCTTAGGACAGGGGCGGGCTTTCTTT	EEEEEEEEEEEEEEEEEEEEEEEEEEEEEEEEEEEE	TRBV11-2*00(775)	TRBD1*00(40)	TRBJ1-1*00(150)		522|538|559|0|16||80.0	14|22|36|16|24||40.0	31|40|68|27|36||45.0												TGTGCCAGCAGCTTAGGACAGGGGCGGGCTTTCTTT	36								CASSLGQGRAFF		:::::::::0:-1:16:16:-2:-2:24:27:-11:36:::	TLML_16_	RNA
3630	CLONES_TRBTLML_16__baseline_TCR-JV_cDNA_19_TGGTGGTA_merged_170000.txt	6063	3	9.65251e-05	TGTGCCAGCAGCTTAGAGAACACTGAAGCTTTCTTT	EEEEEEEEEEEEEEEEEEEEEEEEEEEEEEEEEAAA	TRBV7-9*00(925)		TRBJ1-1*00(105)		556|572|593|0|16||80.0		21|40|68|17|36||95.0												TGTGCCAGCAGCTTAGAGAACACTGAAGCTTTCTTT	32								CASSLENTEAFF		:::::::::0:-1:16:::::17:-1:36:::	TLML_16_	RNA
3631	CLONES_TRBTLML_16__baseline_TCR-JV_cDNA_19_TGGTGGTA_merged_170000.txt	6064	3	9.65251e-05	TGTGCCAGCAGCTCCGATATGGATACGCAGTATTTT	EEEEEEAEEEEEEEAEEEEEEEEEEEEEEEEEEEEE	TRBV7-3*00(431.3)		TRBJ2-3*00(208.3)		540|553|577|0|13||65.0		26|41|69|21|36||75.0												TGTGCCAGCAGCTCCGATATGGATACGCAGTATTTT	32								CASSSDMDTQYF		:::::::::0:-4:13:::::21:-6:36:::	TLML_16_	RNA
3632	CLONES_TRBTLML_16__baseline_TCR-JV_cDNA_19_TGGTGGTA_merged_170000.txt	6065	3	9.65251e-05	TGTGCCAGCAGCTCCATCACAGATACGCAGTATTTT	EEEEEEEEEEEEEEEEEEEEEEEEEEEEEEEEEEEE	TRBV7-8*00(779)		TRBJ2-3*00(235)		567|580|604|0|13||65.0		22|41|69|17|36||95.0												TGTGCCAGCAGCTCCATCACAGATACGCAGTATTTT	36								CASSSITDTQYF		:::::::::0:-4:13:::::17:-2:36:::	TLML_16_	RNA
3633	CLONES_TRBTLML_16__baseline_TCR-JV_cDNA_19_TGGTGGTA_merged_170000.txt	6066	3	9.65251e-05	TGTGCCAGCAGCTCCACACTGGGAGGCTACACCTTC	EEEEEEEEEEEEEEEEEEEEEEEEEEEEEEEEEEEE	TRBV27*00(530)		TRBJ1-2*00(200)		556|567|593|0|11||55.0		28|40|68|24|36||60.0												TGTGCCAGCAGCTCCACACTGGGAGGCTACACCTTC	36								CASSSTLGGYTF		:::::::::0:-6:11:::::24:-8:36:::	TLML_16_	RNA
3634	CLONES_TRBTLML_16__baseline_TCR-JV_cDNA_19_TGGTGGTA_merged_170000.txt	6067	3	9.65251e-05	TGTGCCAGCAGCTCACAGGGCTATGAGCAGTTCTTC	EEEEEEEEEEEEEEEEEEEEEEEEEEEEEEEEEEEA	TRBV7-9*00(1369.7)	TRBD1*00(30)	TRBJ2-1*00(90)		556|569|593|0|13||65.0	15|21|36|14|20||30.0	28|42|70|22|36||70.0												TGTGCCAGCAGCTCACAGGGCTATGAGCAGTTCTTC	32								CASSSQGYEQFF		:::::::::0:-4:13:14:-3:-3:20:22:-8:36:::	TLML_16_	RNA
3635	CLONES_TRBTLML_16__baseline_TCR-JV_cDNA_19_TGGTGGTA_merged_170000.txt	6068	3	9.65251e-05	TGTGCCAGCAGCCTTCAGGGAACCGAGCAGTACTTC	EEEEEEEEEEEEEEEEEEEEEEEEEEEEEEEEEEEE	TRBV2*00(745)	TRBD1*00(25)	TRBJ2-7*00(205)		518|529|555|0|11||55.0	16|21|36|15|20||25.0	26|39|67|23|36||65.0												TGTGCCAGCAGCCTTCAGGGAACCGAGCAGTACTTC	36								CASSLQGTEQYF		:::::::::0:-6:11:15:-4:-3:20:23:-6:36:::	TLML_16_	RNA
3636	CLONES_TRBTLML_16__baseline_TCR-JV_cDNA_19_TGGTGGTA_merged_170000.txt	6069	3	9.65251e-05	TGTGCCAGCAGCCTTGGGGTAGGGGAGCTGTTTTTT	EEEEEEEEEEEEEEEEEEEEEEEEEEEEEEEEEEEE	TRBV5-4*00(340),TRBV5-8*00(324)		TRBJ2-2*00(215)		549|561|585|0|12||60.0;551|563|587|0|12||60.0		28|43|71|21|36||75.0												TGTGCCAGCAGCCTTGGGGTAGGGGAGCTGTTTTTT	36								CASSLGVGELFF		:::::::::0:-4:12:::::21:-8:36:::	TLML_16_	RNA
3637	CLONES_TRBTLML_16__baseline_TCR-JV_cDNA_19_TGGTGGTA_merged_170000.txt	6070	3	9.65251e-05	TGTGCCAGCAGCCCTACAGGGTACGAGCAGTACTTC	EEEEEEEEEEEEEEEEEEEEEEEEEEEEEEEEEEEE	TRBV7-9*00(480)	TRBD1*00(30)	TRBJ2-7*00(215)		556|568|593|0|12||60.0	15|21|36|15|21||30.0	24|39|67|21|36||75.0												TGTGCCAGCAGCCCTACAGGGTACGAGCAGTACTTC	36								CASSPTGYEQYF		:::::::::0:-5:12:15:-3:-3:21:21:-4:36:::	TLML_16_	RNA
3638	CLONES_TRBTLML_16__baseline_TCR-JV_cDNA_19_TGGTGGTA_merged_170000.txt	6071	3	9.65251e-05	TGTGCCAGCAGCCCCCGGGATTACGAGCAGTACTTC	EEEEEEEEEEEEEEEEEEEEEEEEEEEEEEEEEEEE	TRBV28*00(874.7)	TRBD1*00(35),TRBD2*00(35)	TRBJ2-7*00(110)		564|575|601|0|11||55.0	9|16|36|13|20||35.0;13|20|48|13|20||35.0	24|39|67|21|36||75.0												TGTGCCAGCAGCCCCCGGGATTACGAGCAGTACTTC	36								CASSPRDYEQYF		:::::::::0:-6:11:13:3:-8:20:21:-4:36:::	TLML_16_	RNA
3639	CLONES_TRBTLML_16__baseline_TCR-JV_cDNA_19_TGGTGGTA_merged_170000.txt	6072	3	9.65251e-05	TGTGCCAGCAGCCCCCGGACAGCCGAGCAGTTCTTC	EEEEEEEEEEEEEEEEEEEEEEEEEEEEEEEEEEEE	TRBV7-6*00(140)	TRBD1*00(34)	TRBJ2-1*00(200)		576|588|613|0|12||60.0	9|19|36|12|22|SG12C|34.0	30|42|70|24|36||60.0												TGTGCCAGCAGCCCCCGGACAGCCGAGCAGTTCTTC	36								CASSPRTAEQFF		:::::::::0:-5:12:12:3:-5:22:24:-10:36:::	TLML_16_	RNA
3640	CLONES_TRBTLML_16__baseline_TCR-JV_cDNA_19_TGGTGGTA_merged_170000.txt	6073	3	9.65251e-05	TGTGCCAGCAGCCCGGACAGTCAGCCCCAGCATTTT	EEEEEEEEEEEEEEEEEEEEEEEEEEEEEEEEEEEE	TRBV11-1*00(130),TRBV7-9*00(130)	TRBD1*00(30)	TRBJ1-5*00(214.7)		531|543|568|0|12||60.0;556|568|593|0|12||60.0	13|19|36|14|20||30.0	26|42|70|20|36||80.0												TGTGCCAGCAGCCCGGACAGTCAGCCCCAGCATTTT	36								CASSPDSQPQHF		:::::::::0:-5:12:14:-1:-5:20:20:-6:36:::	TLML_16_	RNA
3641	CLONES_TRBTLML_16__baseline_TCR-JV_cDNA_19_TGGTGGTA_merged_170000.txt	6074	3	9.65251e-05	TGTGCCAGCAGCCCGACAGAAGATACGCAGTATTTT	EEEEEEEEEEEEEEEEEEEEEEEEEEEEEEEEEEEE	TRBV6-2*00(529.7),TRBV6-3*00(529.7)	TRBD1*00(25)	TRBJ2-3*00(220)		516|527|553|0|11||55.0;516|527|553|0|11||55.0	14|19|36|14|19||25.0	25|41|69|20|36||80.0												TGTGCCAGCAGCCCGACAGAAGATACGCAGTATTTT	36								CASSPTEDTQYF		:::::::::0:-6:11:14:-2:-5:19:20:-5:36:::	TLML_16_	RNA
3642	CLONES_TRBTLML_16__baseline_TCR-JV_cDNA_19_TGGTGGTA_merged_170000.txt	6075	3	9.65251e-05	TGTGCCAGCAGCCCGAACTGGGAGACCCAGTACTTC	EEEEEEEEEEEEEEEEEEEEEEEEEEEEEEEEEEEE	TRBV7-2*00(174.7),TRBV7-8*00(174.7)		TRBJ2-5*00(215)		580|592|617|0|12||60.0;567|579|604|0|12||60.0		25|40|68|21|36||75.0												TGTGCCAGCAGCCCGAACTGGGAGACCCAGTACTTC	36								CASSPNWETQYF		:::::::::0:-5:12:::::21:-5:36:::	TLML_16_	RNA
3643	CLONES_TRBTLML_16__baseline_TCR-JV_cDNA_19_TGGTGGTA_merged_170000.txt	6076	3	9.65251e-05	TGTGCCAGCAGCCGGGACTATGGTACGCAGTATTTT	EEEEEEEEEEEEEEEEEEEEEEEEEEEEEEEEEEEE	TRBV7-6*00(280),TRBV7-7*00(248)	TRBD2*00(40)	TRBJ2-3*00(205)		576|588|613|0|12||60.0;585|597|622|0|12||60.0	15|23|48|12|20||40.0	28|41|69|23|36||65.0												TGTGCCAGCAGCCGGGACTATGGTACGCAGTATTTT	36								CASSRDYGTQYF		:::::::::0:-5:12:12:1:-9:20:23:-8:36:::	TLML_16_	RNA
3644	CLONES_TRBTLML_16__baseline_TCR-JV_cDNA_19_TGGTGGTA_merged_170000.txt	6077	3	9.65251e-05	TGTGCCAGCAGCCGGGAGACAGGGGACGCTTTCTTT	EEEEEEEEEEEEEEEEEEEEEEEEEEEEEEEEEEEE	TRBV7-9*00(760)	TRBD1*00(40)	TRBJ1-1*00(185)		556|568|593|0|12||60.0	14|22|36|17|25||40.0	31|40|68|27|36||45.0												TGTGCCAGCAGCCGGGAGACAGGGGACGCTTTCTTT	36								CASSRETGDAFF		:::::::::0:-5:12:17:-2:-2:25:27:-11:36:::	TLML_16_	RNA
3645	CLONES_TRBTLML_16__baseline_TCR-JV_cDNA_19_TGGTGGTA_merged_170000.txt	6078	3	9.65251e-05	TGTGCCAGCAGCCAGCTCGGTCGGGAGAAGTTCTTC	EEEEEEEEEEEEEEEEEEEEEEEEEEEEEEEEEEEE	TRBV3-1*00(585),TRBV3-2*00(537)		TRBJ2-1*00(184)		543|557|580|0|14||70.0;543|557|580|0|14||70.0		30|42|70|24|36|SC33A|44.0												TGTGCCAGCAGCCAGCTCGGTCGGGAGAAGTTCTTC	36								CASSQLGREKFF		:::::::::0:-3:14:::::24:-10:36:::	TLML_16_	RNA
3647	CLONES_TRBTLML_16__baseline_TCR-JV_cDNA_19_TGGTGGTA_merged_170000.txt	6080	3	9.65251e-05	TGTGCCAGCAGCCAAGGGACCTACGAGCAGTACTTC	EEEEEEEEEEEEEEEEEEEEEEEEEEEEEEEEEEEE	TRBV16*00(345)		TRBJ2-7*00(225)		537|552|574|0|15||75.0		22|39|67|19|36||85.0												TGTGCCAGCAGCCAAGGGACCTACGAGCAGTACTTC	36								CASSQGTYEQYF		:::::::::0:-2:15:::::19:-2:36:::	TLML_16_	RNA
3648	CLONES_TRBTLML_16__baseline_TCR-JV_cDNA_19_TGGTGGTA_merged_170000.txt	6081	3	9.65251e-05	TGTGCCAGCAGCCAAGATTCGGTTGAGCAGTACTTC	EEEEEEEEEEEEEEEEEEEEEEEEEEEEEEEEEEEE	TRBV3-2*00(344.7),TRBV3-1*00(328.7)		TRBJ2-7*00(200)		543|561|580|0|18||90.0;543|561|580|0|18||90.0		27|39|67|24|36||60.0												TGTGCCAGCAGCCAAGATTCGGTTGAGCAGTACTTC	36								CASSQDSVEQYF		:::::::::0:1:18:::::24:-7:36:::	TLML_16_	RNA
3649	CLONES_TRBTLML_16__baseline_TCR-JV_cDNA_19_TGGTGGTA_merged_170000.txt	6082	3	9.65251e-05	TGTGCCAGCAGCCAAGAATCCGGCCCGCAGTACTTC	EEEEEEEEEEEEEEEEEEEEEEEEEEEEEEEEEEEE	TRBV3-1*00(227),TRBV3-2*00(227)	TRBD2*00(25)	TRBJ2-7*00(190)		543|560|580|0|17||85.0;543|560|580|0|17||85.0	30|35|48|21|26||25.0	29|39|67|26|36||50.0												TGTGCCAGCAGCCAAGAATCCGGCCCGCAGTACTTC	36								CASSQESGPQYF		:::::::::0:0:17:21:-14:3:26:26:-9:36:::	TLML_16_	RNA
3650	CLONES_TRBTLML_16__baseline_TCR-JV_cDNA_19_TGGTGGTA_merged_170000.txt	6083	3	9.65251e-05	TGTGCCAGCAGCCAAAACACCGGGGAGCTGTTTTTT	EEEEEEEEEEEEEEEEEEEEEEEEEEEEEEEEEEEE	TRBV7-3*00(550)		TRBJ2-2*00(245)		540|552|577|0|12||60.0		22|43|71|15|36||105.0												TGTGCCAGCAGCCAAAACACCGGGGAGCTGTTTTTT	36								CASSQNTGELFF		:::::::::0:-5:12:::::15:-2:36:::	TLML_16_	RNA
3651	CLONES_TRBTLML_16__baseline_TCR-JV_cDNA_19_TGGTGGTA_merged_170000.txt	6084	3	9.65251e-05	TGTGCCAGCAGCGTAGGTCCTTACGAGCAGTACTTC	EEEEEEEEEEEEEEEEEEEEEEEEEEEEEEEEEEEE	TRBV9*00(387)		TRBJ2-7*00(215)		559|575|595|0|16||80.0		24|39|67|21|36||75.0												TGTGCCAGCAGCGTAGGTCCTTACGAGCAGTACTTC	36								CASSVGPYEQYF		:::::::::0:0:16:::::21:-4:36:::	TLML_16_	RNA
3652	CLONES_TRBTLML_16__baseline_TCR-JV_cDNA_19_TGGTGGTA_merged_170000.txt	6085	3	9.65251e-05	TGTGCCAGCAGCGTAGGGGAAGAGACCCAGTACTTC	EEEEEEEEEEEEEEEEEEEEEEEEEEEEEEEEEAAA	TRBV9*00(790)		TRBJ2-5*00(95)		559|575|595|0|16||80.0		23|40|68|19|36||85.0												TGTGCCAGCAGCGTAGGGGAAGAGACCCAGTACTTC	32								CASSVGEETQYF		:::::::::0:0:16:::::19:-3:36:::	TLML_16_	RNA
3653	CLONES_TRBTLML_16__baseline_TCR-JV_cDNA_19_TGGTGGTA_merged_170000.txt	6086	3	9.65251e-05	TGTGCCAGCAGCGGGGTGAGGGGAGAGCAGTACTTC	EEEEEEEEEEEEEEEE6EEEEEEEEEEEEEEEEEEE	TRBV27*00(330)	TRBD1*00(25),TRBD2*00(25)	TRBJ2-7*00(200)		556|567|593|0|11||55.0	17|22|36|18|23||25.0;27|32|48|17|22||25.0	27|39|67|24|36||60.0												TGTGCCAGCAGCGGGGTGAGGGGAGAGCAGTACTTC	21								CASSGVRGEQYF		:::::::::0:-6:11:18:-5:-2:23:24:-7:36:::	TLML_16_	RNA
3654	CLONES_TRBTLML_16__baseline_TCR-JV_cDNA_19_TGGTGGTA_merged_170000.txt	6087	3	9.65251e-05	TGTGCCAGCAGCGGACTAGCGGGAGTGCAGTTCTTC	EEEEEEEEEEEEEEEEEEEEEEEEEEEEEEEEEEEE	TRBV25-1*00(490)	TRBD2*00(65)	TRBJ2-1*00(190)		551|562|588|0|11||55.0	17|30|48|12|25||65.0	32|42|70|26|36||50.0												TGTGCCAGCAGCGGACTAGCGGGAGTGCAGTTCTTC	36								CASSGLAGVQFF		:::::::::0:-6:11:12:-1:-2:25:26:-12:36:::	TLML_16_	RNA
3655	CLONES_TRBTLML_16__baseline_TCR-JV_cDNA_19_TGGTGGTA_merged_170000.txt	6088	3	9.65251e-05	TGTGCCAGCAGCGGACAGATGGATGAGCAGTTCTTC	EEEEEEEEEEEEEEEEEEEEEEEEEEEEEEEEEEEE	TRBV11-3*00(640)	TRBD1*00(30)	TRBJ2-1*00(210)		521|533|558|0|12||60.0	13|19|36|12|18||30.0	28|42|70|22|36||70.0												TGTGCCAGCAGCGGACAGATGGATGAGCAGTTCTTC	36								CASSGQMDEQFF		:::::::::0:-5:12:12:-1:-5:18:22:-8:36:::	TLML_16_	RNA
3656	CLONES_TRBTLML_16__baseline_TCR-JV_cDNA_19_TGGTGGTA_merged_170000.txt	6089	3	9.65251e-05	TGTGCCAGCAGCATCCACAGGGGTGAGCAGTTCTTC	EEEEEEEEEEEEEEEEEEEEEEEEEEEEEEEEEEEE	TRBV7-2*00(385)	TRBD1*00(35)	TRBJ2-1*00(205)		580|592|617|0|12||60.0	15|22|36|16|23||35.0	29|42|70|23|36||65.0												TGTGCCAGCAGCATCCACAGGGGTGAGCAGTTCTTC	36								CASSIHRGEQFF		:::::::::0:-5:12:16:-3:-2:23:23:-9:36:::	TLML_16_	RNA
3657	CLONES_TRBTLML_16__baseline_TCR-JV_cDNA_19_TGGTGGTA_merged_170000.txt	6090	3	9.65251e-05	TGTGCCAGCAGGGCGACAGGGGACATTCAGTACTTC	EEEEEEEEEEEEEEEEEEEEEEEEEEEEEEEEEEEE	TRBV7-9*00(765)	TRBD1*00(40)	TRBJ2-4*00(210)		556|567|593|0|11||55.0	14|22|36|14|22||40.0	28|42|70|22|36||70.0												TGTGCCAGCAGGGCGACAGGGGACATTCAGTACTTC	36								CASRATGDIQYF		:::::::::0:-6:11:14:-2:-2:22:22:-8:36:::	TLML_16_	RNA
3658	CLONES_TRBTLML_16__baseline_TCR-JV_cDNA_19_TGGTGGTA_merged_170000.txt	6091	3	9.65251e-05	TGTGCCAGCAGACAGGGAAGGAACGAGCAGTACTTC	EEEEEEEEEEEEEEEEEEEEEEEEEEEEEEEEEEEE	TRBV28*00(410)	TRBD1*00(30)	TRBJ2-7*00(210)		564|575|601|0|11||55.0	15|21|36|11|17||30.0	25|39|67|22|36||70.0												TGTGCCAGCAGACAGGGAAGGAACGAGCAGTACTTC	36								CASRQGRNEQYF		:::::::::0:-6:11:11:-3:-3:17:22:-5:36:::	TLML_16_	RNA
3659	CLONES_TRBTLML_16__baseline_TCR-JV_cDNA_19_TGGTGGTA_merged_170000.txt	6092	3	9.65251e-05	TGTGCCAGCAGAATACAGGGCACTGAAGCTTTCTTT	EEEEEEEEEEEEEEEEEEEEEEEEEEEEEEEEEEEE	TRBV7-2*00(131)	TRBD1*00(30)	TRBJ1-1*00(220)		580|591|617|0|11||55.0	15|21|36|14|20||30.0	24|40|68|20|36||80.0												TGTGCCAGCAGAATACAGGGCACTGAAGCTTTCTTT	36								CASRIQGTEAFF		:::::::::0:-6:11:14:-3:-3:20:20:-4:36:::	TLML_16_	RNA
3660	CLONES_TRBTLML_16__baseline_TCR-JV_cDNA_19_TGGTGGTA_merged_170000.txt	6093	3	9.65251e-05	TGTGCCAGCAGAACAGGGTTCCACGAGCAGTACTTC	EEEEEEEEEEEEEEEEEEEEEEEEEEEEEEEEEEEE	TRBV27*00(140)	TRBD1*00(30)	TRBJ2-7*00(210)		556|567|593|0|11||55.0	15|21|36|12|18||30.0	25|39|67|22|36||70.0												TGTGCCAGCAGAACAGGGTTCCACGAGCAGTACTTC	36								CASRTGFHEQYF		:::::::::0:-6:11:12:-3:-3:18:22:-5:36:::	TLML_16_	RNA
3661	CLONES_TRBTLML_16__baseline_TCR-JV_cDNA_19_TGGTGGTA_merged_170000.txt	6094	3	9.65251e-05	TGTGCCAGCAAGGGGGACGGCTACGAGCAGTACTTC	EEEEEEEEEEEEEEEEEEEEEEEEEEEEEEEEEEEE	TRBV2*00(310)	TRBD1*00(30)	TRBJ2-7*00(220)		518|528|555|0|10||50.0	17|23|36|10|16||30.0	23|39|67|20|36||80.0												TGTGCCAGCAAGGGGGACGGCTACGAGCAGTACTTC	36								CASKGDGYEQYF		:::::::::0:-7:10:10:-5:-1:16:20:-3:36:::	TLML_16_	RNA
3662	CLONES_TRBTLML_16__baseline_TCR-JV_cDNA_19_TGGTGGTA_merged_170000.txt	6095	3	9.65251e-05	TGTGCCAGCAAGGGGAAAGCCTACGAGCAGTACTTC	EEEEEEEEEEEEEEEEEEEEEEEEEEEEEEEEEEEE	TRBV2*00(238)	TRBD1*00(25)	TRBJ2-7*00(225)		518|528|555|0|10||50.0	17|22|36|10|15||25.0	22|39|67|19|36||85.0												TGTGCCAGCAAGGGGAAAGCCTACGAGCAGTACTTC	36								CASKGKAYEQYF		:::::::::0:-7:10:10:-5:-2:15:19:-2:36:::	TLML_16_	RNA
3663	CLONES_TRBTLML_16__baseline_TCR-JV_cDNA_19_TGGTGGTA_merged_170000.txt	6096	3	9.65251e-05	TGTGCCAGCAAACCCGACGGCAATGAGCAGTTCTTC	EEEEEEEEEEEEEEEEEEEEEEEEEEEEEEEEEEEE	TRBV2*00(310)		TRBJ2-1*00(220)		518|528|555|0|10||50.0		26|42|70|20|36||80.0												TGTGCCAGCAAACCCGACGGCAATGAGCAGTTCTTC	36								CASKPDGNEQFF		:::::::::0:-7:10:::::20:-6:36:::	TLML_16_	RNA
3664	CLONES_TRBTLML_16__baseline_TCR-JV_cDNA_19_TGGTGGTA_merged_170000.txt	6097	3	9.65251e-05	TGTGCCAGCAAAGAACTAGACCCCGAGCAGTACTTC	EEEEEEEEEEEEEEEEEEEEEEEEEEEEEEEEEEEE	TRBV2*00(555)	TRBD2*00(25)	TRBJ2-7*00(199.7)		518|528|555|0|10||50.0	19|24|48|14|19||25.0	26|39|67|23|36||65.0												TGTGCCAGCAAAGAACTAGACCCCGAGCAGTACTTC	36								CASKELDPEQYF		:::::::::0:-7:10:14:-3:-8:19:23:-6:36:::	TLML_16_	RNA
3665	CLONES_TRBTLML_16__baseline_TCR-JV_cDNA_19_TGGTGGTA_merged_170000.txt	6141	3	9.65251e-05	TGCGCCAGCAGCTTTAATGGCTACGAGCAGTACTTC	EEEEEEEEEEEEEEEEEEEEEEEEEEEEEEEEEEEE	TRBV5-1*00(339.7)		TRBJ2-7*00(220)		554|568|590|0|14||70.0		23|39|67|20|36||80.0												TGCGCCAGCAGCTTTAATGGCTACGAGCAGTACTTC	36								CASSFNGYEQYF		:::::::::0:-2:14:::::20:-3:36:::	TLML_16_	RNA
3666	CLONES_TRBTLML_16__baseline_TCR-JV_cDNA_19_TGGTGGTA_merged_170000.txt	6142	3	9.65251e-05	TGCGCCAGCAGCTTGCAGGGACGCGAGCAGTTCTTC	EEEEEEEEEEEEEEEEEEEEEEEEEEEEEEEEEEEE	TRBV5-1*00(390)	TRBD1*00(25),TRBD2*00(25)	TRBJ2-1*00(194.7)		554|569|590|0|15||75.0	12|17|36|17|22||25.0;16|21|48|17|22||25.0	30|42|70|24|36||60.0												TGCGCCAGCAGCTTGCAGGGACGCGAGCAGTTCTTC	36								CASSLQGREQFF		:::::::::0:-1:15:17:0:-7:22:24:-10:36:::	TLML_16_	RNA
3667	CLONES_TRBTLML_16__baseline_TCR-JV_cDNA_19_TGGTGGTA_merged_170000.txt	6143	3	9.65251e-05	TGCGCCAGCAGCTTGGGCAGGGCCGAGCAGTACTTC	EEEEEEEEEEEEEEEEEEEEEEEEAEAEEEEEEEEE	TRBV5-1*00(940)	TRBD1*00(25),TRBD2*00(25)	TRBJ2-7*00(205)		554|570|590|0|16||80.0	16|21|36|17|22||25.0;28|33|48|18|23||25.0	26|39|67|23|36||65.0												TGCGCCAGCAGCTTGGGCAGGGCCGAGCAGTACTTC	32								CASSLGRAEQYF		:::::::::0:0:16:17:-4:-3:22:23:-6:36:::	TLML_16_	RNA
3668	CLONES_TRBTLML_16__baseline_TCR-JV_cDNA_19_TGGTGGTA_merged_170000.txt	6144	3	9.65251e-05	TGCGCCAGCAGCTTGGGGTCCTACGAGCAGTACTTC	EEEEEEEEEEEEEEEEEEEEEEEEEEEEEEEEEEEE	TRBV5-1*00(435)		TRBJ2-7*00(230)		554|570|590|0|16||80.0		21|39|67|18|36||90.0												TGCGCCAGCAGCTTGGGGTCCTACGAGCAGTACTTC	36								CASSLGSYEQYF		:::::::::0:0:16:::::18:-1:36:::	TLML_16_	RNA
3669	CLONES_TRBTLML_16__baseline_TCR-JV_cDNA_19_TGGTGGTA_merged_170000.txt	6145	3	9.65251e-05	TGCGCCAGCAGCTCTAGCACAGATACGCAGTATTTT	EEEEEEEEEEEEEEEEEEEEEEEEEEEEEEEEEEEE	TRBV5-1*00(825)		TRBJ2-3*00(215)		554|567|590|0|13||65.0		18|41|69|13|36||115.0												TGCGCCAGCAGCTCTAGCACAGATACGCAGTATTTT	36								CASSSSTDTQYF		:::::::::0:-3:13:::::13:2:36:::	TLML_16_	RNA
3670	CLONES_TRBTLML_16__baseline_TCR-JV_cDNA_19_TGGTGGTA_merged_170000.txt	6146	3	9.65251e-05	TGCGCCAGCAGCCTTAATAATTCACCCCTCCACTTT	EEEEEEEEEEEEEEEEEEEEEEEEEEEEEEEEEEEE	TRBV4-1*00(325)		TRBJ1-6*00(224)		537|550|574|0|13||65.0		25|45|73|16|36||100.0												TGCGCCAGCAGCCTTAATAATTCACCCCTCCACTTT	36								CASSLNNSPLHF		:::::::::0:-4:13:::::16:-5:36:::	TLML_16_	RNA
3671	CLONES_TRBTLML_16__baseline_TCR-JV_cDNA_19_TGGTGGTA_merged_170000.txt	6147	3	9.65251e-05	TGCGCCAGCAGCCAAGGGATGTACGAGCAGTACTTC	EEEEEEEEEEEEEEEEEEEEEEEEEEEEEEEEEEEE	TRBV4-1*00(160),TRBV4-3*00(144)		TRBJ2-7*00(215)		537|553|574|0|16||80.0;537|553|574|0|16||80.0		24|39|67|21|36||75.0												TGCGCCAGCAGCCAAGGGATGTACGAGCAGTACTTC	36								CASSQGMYEQYF		:::::::::0:-1:16:::::21:-4:36:::	TLML_16_	RNA
3672	CLONES_TRBTLML_16__baseline_TCR-JV_cDNA_19_TGGTGGTA_merged_170000.txt	6153	3	9.65251e-05	TGCAGTCCAAGGGGGAAAGACAATGAGCAGTTCTTC	EEEEEEEEEEEEEEEEEEEEEEEEEEEEEEEEEEEE	TRBV20-1*00(325)	TRBD1*00(30)	TRBJ2-1*00(225)		759|765|793|0|6||30.0	17|23|36|9|15||30.0	25|42|70|19|36||85.0												TGCAGTCCAAGGGGGAAAGACAATGAGCAGTTCTTC	36								CSPRGKDNEQFF		:::::::::0:-8:6:9:-5:-1:15:19:-5:36:::	TLML_16_	RNA
3673	CLONES_TRBTLML_16__baseline_TCR-JV_cDNA_19_TGGTGGTA_merged_170000.txt	6154	3	9.65251e-05	TGCAGTGCTTACGCTAGCACAGATACGCAGTATTTT	EEEEEEEEEEEEEEEEEEEEEEEEEEEEEEEEEEEE	TRBV20-1*00(200)		TRBJ2-3*00(260)		759|768|793|0|9||45.0		17|41|69|12|36||120.0												TGCAGTGCTTACGCTAGCACAGATACGCAGTATTTT	36								CSAYASTDTQYF		:::::::::0:-5:9:::::12:3:36:::	TLML_16_	RNA
3674	CLONES_TRBTLML_16__baseline_TCR-JV_cDNA_19_TGGTGGTA_merged_170000.txt	6155	3	9.65251e-05	TGCAGTGCTAGTCGACTACCGGATACGCAGTATTTT	EEEEEEEEEEEEEEEEEEEEEEEEEEEEEEEEEEEE	TRBV20-1*00(155)	TRBD2*00(25)	TRBJ2-3*00(215)		759|770|793|0|11||55.0	18|23|48|13|18||25.0	26|41|69|21|36||75.0												TGCAGTGCTAGTCGACTACCGGATACGCAGTATTTT	36								CSASRLPDTQYF		:::::::::0:-3:11:13:-2:-9:18:21:-6:36:::	TLML_16_	RNA
3675	CLONES_TRBTLML_16__baseline_TCR-JV_cDNA_19_TGGTGGTA_merged_170000.txt	6156	3	9.65251e-05	TGCAGTGCTAGCCAGAAGGCCTACGAGCAGTACTTC	EEEEEEEEEEEEEEEEEEEEEEEEEEEEEEEEEEEE	TRBV20-1*00(105)		TRBJ2-7*00(225)		759|770|793|0|11||55.0		22|39|67|19|36||85.0												TGCAGTGCTAGCCAGAAGGCCTACGAGCAGTACTTC	36								CSASQKAYEQYF		:::::::::0:-3:11:::::19:-2:36:::	TLML_16_	RNA
3676	CLONES_TRBTLML_16__baseline_TCR-JV_cDNA_19_TGGTGGTA_merged_170000.txt	6157	3	9.65251e-05	TGCAGTGCTAGGCAACAGGGCAGGGAGCAGTACTTC	EEEEEEEEEEEEEEEEEEEEEEEEEEEEEEEEEEEE	TRBV20-1*00(670)	TRBD1*00(30)	TRBJ2-7*00(200)		759|770|793|0|11||55.0	15|21|36|14|20||30.0	27|39|67|24|36||60.0												TGCAGTGCTAGGCAACAGGGCAGGGAGCAGTACTTC	36								CSARQQGREQYF		:::::::::0:-3:11:14:-3:-3:20:24:-7:36:::	TLML_16_	RNA
3677	CLONES_TRBTLML_16__baseline_TCR-JV_cDNA_19_TGGTGGTA_merged_170000.txt	6158	3	9.65251e-05	TGCAGTGCTAGATGGGGCCAAGAGACCCAGTACTTC	EEEEEEEEEEEEEEEEEEEEEEEEEEEEEEEEEEEE	TRBV20-1*00(494.7)		TRBJ2-5*00(229.7)		759|771|793|0|12||60.0		21|40|68|17|36||95.0												TGCAGTGCTAGATGGGGCCAAGAGACCCAGTACTTC	36								CSARWGQETQYF		:::::::::0:-2:12:::::17:-1:36:::	TLML_16_	RNA
3678	CLONES_TRBTLML_16__baseline_TCR-JV_cDNA_19_TGGTGGTA_merged_170000.txt	6159	3	9.65251e-05	TGCAGTGCTAGACCTAGGGACGGTCGACGGTACTTC	EEEEEEEEEEEEEEEEEEEEEEEEEEEEEEEEEEEE	TRBV20-1*00(415.7)	TRBD1*00(25),TRBD2*00(25)	TRBJ2-7*00(169.7)		759|771|793|0|12||60.0	12|17|36|16|21||25.0;16|21|48|16|21||25.0	32|39|67|29|36||35.0												TGCAGTGCTAGACCTAGGGACGGTCGACGGTACTTC	36								CSARPRDGRRYF		:::::::::0:-2:12:16:0:-7:21:29:-12:36:::	TLML_16_	RNA
3679	CLONES_TRBTLML_16__baseline_TCR-JV_cDNA_19_TGGTGGTA_merged_170000.txt	6160	3	9.65251e-05	TGCAGTGCTAGAGATGGGTCACCGGAGCAGTACTTC	EEEEEEEEEEEEEEEEEEEEEEEEEEEEEEEEEEEE	TRBV20-1*00(760)		TRBJ2-7*00(200)		759|774|793|0|15||75.0		27|39|67|24|36||60.0												TGCAGTGCTAGAGATGGGTCACCGGAGCAGTACTTC	36								CSARDGSPEQYF		:::::::::0:1:15:::::24:-7:36:::	TLML_16_	RNA
3680	CLONES_TRBTLML_16__baseline_TCR-JV_cDNA_19_TGGTGGTA_merged_170000.txt	6161	3	9.65251e-05	TGCAGTGCTAGAGACCAGCCCTACGAGCAGTACTTC	EEEEEEEEEEEEEEEEAEEEEEEEEEEEEEEEEEEE	TRBV20-1*00(365)		TRBJ2-7*00(225)		759|773|793|0|14||70.0		22|39|67|19|36||85.0												TGCAGTGCTAGAGACCAGCCCTACGAGCAGTACTTC	32								CSARDQPYEQYF		:::::::::0:0:14:::::19:-2:36:::	TLML_16_	RNA
3681	CLONES_TRBTLML_16__baseline_TCR-JV_cDNA_19_TGGTGGTA_merged_170000.txt	6162	3	9.65251e-05	TGCAGTGCTAGAATGGTTGAAAATGAGCAGTTCTTC	EEEEEEEEEEEEEEEEEEEEEEEEEEEEEEEEEEEE	TRBV20-1*00(354.7)		TRBJ2-1*00(189)		759|771|793|0|12||60.0		27|42|70|21|36||75.0												TGCAGTGCTAGAATGGTTGAAAATGAGCAGTTCTTC	36								CSARMVENEQFF		:::::::::0:-2:12:::::21:-7:36:::	TLML_16_	RNA
3682	CLONES_TRBTLML_16__baseline_TCR-JV_cDNA_19_TGGTGGTA_merged_170000.txt	6163	3	9.65251e-05	TGCAGTGCCTTAGCGGGAACCTACGAGCAGTACTTC	EEEEEEEEEEEEEEEEEEEEEEEEEEEEEEEEEEEE	TRBV20-1*00(530)	TRBD2*00(40)	TRBJ2-7*00(225)		759|767|793|0|8||40.0	21|29|48|10|18||40.0	22|39|67|19|36||85.0												TGCAGTGCCTTAGCGGGAACCTACGAGCAGTACTTC	36								CSALAGTYEQYF		:::::::::0:-6:8:10:-5:-3:18:19:-2:36:::	TLML_16_	RNA
3683	CLONES_TRBTLML_16__baseline_TCR-JV_cDNA_19_TGGTGGTA_merged_170000.txt	6164	3	9.65251e-05	TGCAGTGCCCCGGGACAGGTCAATGAGCAGTTCTTC	EEEEEEEEEEEEEEEEEEEEEEEEEEEEEEEEEEEE	TRBV20-1*00(356.7)	TRBD1*00(55)	TRBJ2-1*00(220)		759|767|793|0|8||40.0	9|20|36|8|19||55.0	26|42|70|20|36||80.0												TGCAGTGCCCCGGGACAGGTCAATGAGCAGTTCTTC	36								CSAPGQVNEQFF		:::::::::0:-6:8:8:3:-4:19:20:-6:36:::	TLML_16_	RNA
3684	CLONES_TRBTLML_16__baseline_TCR-JV_cDNA_19_TGGTGGTA_merged_170000.txt	6165	3	9.65251e-05	TGCAGTGCCCGCCGGGGGTCCTACGAGCAGTACTTC	EEEEEEEEEEEEEEEEEEEEEEEEEEEEEEEEEEEE	TRBV20-1*00(765)	TRBD1*00(25),TRBD2*00(25)	TRBJ2-7*00(230)		759|767|793|0|8||40.0	10|15|36|11|16||25.0;14|19|48|11|16||25.0	21|39|67|18|36||90.0												TGCAGTGCCCGCCGGGGGTCCTACGAGCAGTACTTC	36								CSARRGSYEQYF		:::::::::0:-6:8:11:2:-9:16:18:-1:36:::	TLML_16_	RNA
3685	CLONES_TRBTLML_16__baseline_TCR-JV_cDNA_19_TGGTGGTA_merged_170000.txt	6166	3	9.65251e-05	TGCAGTGCCCAGCGGGAGAGAGAGACCCAGTACTTC	EEEEEEEEEEEEEEEEEEEEEEEEEEEEEEEEEEEE	TRBV20-1*00(400)	TRBD2*00(40)	TRBJ2-5*00(220)		759|767|793|0|8||40.0	22|30|48|10|18||40.0	24|40|68|20|36||80.0												TGCAGTGCCCAGCGGGAGAGAGAGACCCAGTACTTC	36								CSAQRERETQYF		:::::::::0:-6:8:10:-6:-2:18:20:-4:36:::	TLML_16_	RNA
3686	CLONES_TRBTLML_16__baseline_TCR-JV_cDNA_19_TGGTGGTA_merged_170000.txt	6167	3	9.65251e-05	TGCAGTGCCCAAGGGAGGGGCTACGAGCAGTACTTC	EEEEEEEEEEEEEEEEEEEEEEEEEEEEEEEEEEEE	TRBV20-1*00(480)	TRBD2*00(35)	TRBJ2-7*00(220)		759|767|793|0|8||40.0	25|32|48|12|19||35.0	23|39|67|20|36||80.0												TGCAGTGCCCAAGGGAGGGGCTACGAGCAGTACTTC	36								CSAQGRGYEQYF		:::::::::0:-6:8:12:-9:0:19:20:-3:36:::	TLML_16_	RNA
3687	CLONES_TRBTLML_16__baseline_TCR-JV_cDNA_19_TGGTGGTA_merged_170000.txt	6168	3	9.65251e-05	TGCAGTGCCGAGGGGTCTGGAAACACCATATATTTT	EEEEEEEEEEEEEEEEEEEEEEEEEEEEEEEEEEEE	TRBV20-1*00(730)	TRBD1*00(25),TRBD2*00(25)	TRBJ1-3*00(245)		759|767|793|0|8||40.0	17|22|36|10|15||25.0;27|32|48|9|14||25.0	21|42|70|15|36||105.0												TGCAGTGCCGAGGGGTCTGGAAACACCATATATTTT	36								CSAEGSGNTIYF		:::::::::0:-6:8:10:-5:-2:15:15:-1:36:::	TLML_16_	RNA
3688	CLONES_TRBTLML_16__baseline_TCR-JV_cDNA_19_TGGTGGTA_merged_170000.txt	6169	3	9.65251e-05	TGCAGCCACGACAGGGGAGGTTATGAGCAGTTCTTC	EEEEEEEEEEEEEEEEEEEEEEEEEEEEEEEEEEEE	TRBV29-1*00(562)	TRBD1*00(40)	TRBJ2-1*00(172.7)		700|706|734|0|6||30.0	14|22|36|9|17||40.0	28|42|70|22|36||70.0												TGCAGCCACGACAGGGGAGGTTATGAGCAGTTCTTC	36								CSHDRGGYEQFF		:::::::::0:-8:6:9:-2:-2:17:22:-8:36:::	TLML_16_	RNA
3689	CLONES_TRBTLML_16__baseline_TCR-JV_cDNA_19_TGGTGGTA_merged_170000.txt	6170	3	9.65251e-05	TGCAGCGTTGTCAAGGGTAACACTGAAGCTTTCTTT	EEEEEEEEEEEEEEEEEEEEEEEEEEEEEEEEEEEE	TRBV29-1*00(745)		TRBJ1-1*00(224.7)		700|710|734|0|10||50.0		22|40|68|18|36||90.0												TGCAGCGTTGTCAAGGGTAACACTGAAGCTTTCTTT	36								CSVVKGNTEAFF		:::::::::0:-4:10:::::18:-2:36:::	TLML_16_	RNA
3690	CLONES_TRBTLML_16__baseline_TCR-JV_cDNA_19_TGGTGGTA_merged_170000.txt	6171	3	9.65251e-05	TGCAGCGTTGGCCGGGACGCAGATACGCAGTATTTT	EEEEEEEEEEEEEEEEEEEEEEEEEEEEEEEEEEEE	TRBV29-1*00(883.7)	TRBD1*00(35),TRBD2*00(35)	TRBJ2-3*00(135)		700|710|734|0|10||50.0	10|17|36|11|18||35.0;14|21|48|11|18||35.0	24|41|69|19|36||85.0												TGCAGCGTTGGCCGGGACGCAGATACGCAGTATTTT	36								CSVGRDADTQYF		:::::::::0:-4:10:11:2:-7:18:19:-4:36:::	TLML_16_	RNA
3691	CLONES_TRBTLML_16__baseline_TCR-JV_cDNA_19_TGGTGGTA_merged_170000.txt	6172	3	9.65251e-05	TGCAGCGTTGGCGGTGGGGCCTACGAGCAGTTCTTC	EEEEEEEEEEEEEEEEEEEEEEEEEEEEEEEEEEEE	TRBV29-1*00(225)	TRBD1*00(25),TRBD2*00(25)	TRBJ2-1*00(200)		700|710|734|0|10||50.0	19|24|36|15|20||25.0;29|34|48|16|21||25.0	30|42|70|24|36||60.0												TGCAGCGTTGGCGGTGGGGCCTACGAGCAGTTCTTC	36								CSVGGGAYEQFF		:::::::::0:-4:10:15:-7:0:20:24:-10:36:::	TLML_16_	RNA
3692	CLONES_TRBTLML_16__baseline_TCR-JV_cDNA_19_TGGTGGTA_merged_170000.txt	6173	3	9.65251e-05	TGCAGCGTTGGACAGATAAACACTGAAGCTTTCTTT	EEEEEEEEEEEEEEEEEEEEEEEEEEEEEEEEEEEE	TRBV29-1*00(120)	TRBD1*00(25)	TRBJ1-1*00(230)		700|710|734|0|10||50.0	14|19|36|10|15||25.0	22|40|68|18|36||90.0												TGCAGCGTTGGACAGATAAACACTGAAGCTTTCTTT	36								CSVGQINTEAFF		:::::::::0:-4:10:10:-2:-5:15:18:-2:36:::	TLML_16_	RNA
3693	CLONES_TRBTLML_16__baseline_TCR-JV_cDNA_19_TGGTGGTA_merged_170000.txt	6174	3	9.65251e-05	TGCAGCGTTGGAGGGGACGCCTATGGCTACACCTTC	EEEEEEEEEEEEEEEEEEEEEEEEEEEEEEEEEEEE	TRBV29-1*00(125)	TRBD1*00(29),TRBD2*00(25)	TRBJ1-2*00(220)		700|710|734|0|10||50.0	17|26|36|11|20|SG22A|29.0;16|21|48|13|18||25.0	24|40|68|20|36||80.0												TGCAGCGTTGGAGGGGACGCCTATGGCTACACCTTC	36								CSVGGDAYGYTF		:::::::::0:-4:10:11:-5:2:20:20:-4:36:::	TLML_16_	RNA
3694	CLONES_TRBTLML_16__baseline_TCR-JV_cDNA_19_TGGTGGTA_merged_170000.txt	6175	3	9.65251e-05	TGCAGCGTTGAGAGCCGGAACTATGGCTACACCTTC	EEEEEEEEEEEEEEEEEEEEEEEEEEEEEEEEEEEE	TRBV29-1*00(510)		TRBJ1-2*00(230)		700|711|734|0|11||55.0		22|40|68|18|36||90.0												TGCAGCGTTGAGAGCCGGAACTATGGCTACACCTTC	36								CSVESRNYGYTF		:::::::::0:-3:11:::::18:-2:36:::	TLML_16_	RNA
3695	CLONES_TRBTLML_16__baseline_TCR-JV_cDNA_19_TGGTGGTA_merged_170000.txt	6176	3	9.65251e-05	TGCAGCGTTGAAGAGGGGCGGTACGAGCAGTACTTC	EEEEEEEEEEEEEEEEEEEEEEEEEEEEEEEEEEEE	TRBV29-1*00(324.3)	TRBD1*00(30)	TRBJ2-7*00(117)		700|714|734|0|14||70.0	19|25|36|14|20||30.0	24|39|67|21|36||75.0												TGCAGCGTTGAAGAGGGGCGGTACGAGCAGTACTTC	36								CSVEEGRYEQYF		:::::::::0:0:14:14:-7:1:20:21:-4:36:::	TLML_16_	RNA
3696	CLONES_TRBTLML_16__baseline_TCR-JV_cDNA_19_TGGTGGTA_merged_170000.txt	6177	3	9.65251e-05	TGCAGCGTTGAAGAAGGGAACTATGGCTACACCTTC	EEEEEEEEEEEEEEEEEEEEEEEEEEEEEEEEEEEE	TRBV29-1*00(207)		TRBJ1-2*00(198.7)		700|714|734|0|14||70.0		22|40|68|18|36||90.0												TGCAGCGTTGAAGAAGGGAACTATGGCTACACCTTC	36								CSVEEGNYGYTF		:::::::::0:0:14:::::18:-2:36:::	TLML_16_	RNA
3697	CLONES_TRBTLML_16__baseline_TCR-JV_cDNA_19_TGGTGGTA_merged_170000.txt	6178	3	9.65251e-05	TGCAGCGTTACACTCCTGAACACTGAAGCTTTCTTT	EEEEEEEEEEEEEEEEEEEEEEEEEEEEEEEEEEEE	TRBV29-1*00(940)		TRBJ1-1*00(240)		700|709|734|0|9||45.0		20|40|68|16|36||100.0												TGCAGCGTTACACTCCTGAACACTGAAGCTTTCTTT	36								CSVTLLNTEAFF		:::::::::0:-5:9:::::16:0:36:::	TLML_16_	RNA
3698	CLONES_TRBTLML_16__baseline_TCR-JV_cDNA_19_TGGTGGTA_merged_170000.txt	6179	3	9.65251e-05	TGCAGCGTCCCGACAGGGGCGGAGACCCAGTACTTC	EEEEEEEEEEEEEEEEEEEEEEEEEEEEEEEEEEEE	TRBV29-1*00(295)	TRBD1*00(40)	TRBJ2-5*00(215)		700|708|734|0|8||40.0	14|22|36|11|19||40.0	25|40|68|21|36||75.0												TGCAGCGTCCCGACAGGGGCGGAGACCCAGTACTTC	36								CSVPTGAETQYF		:::::::::0:-6:8:11:-2:-2:19:21:-5:36:::	TLML_16_	RNA
3699	CLONES_TRBTLML_16__baseline_TCR-JV_cDNA_19_TGGTGGTA_merged_170000.txt	6180	3	9.65251e-05	TGCAGCGTCCGGGGCGGGAGCGATGAGCAGTTCTTC	EEEEEEEEEEEEEEEEEEEEEEEEEEEEEEEEEEEE	TRBV29-1*00(440)	TRBD2*00(35),TRBD1*00(30)	TRBJ2-1*00(210)		700|708|734|0|8||40.0	23|30|48|13|20||35.0;19|25|36|10|16||30.0	28|42|70|22|36||70.0												TGCAGCGTCCGGGGCGGGAGCGATGAGCAGTTCTTC	36								CSVRGGSDEQFF		:::::::::0:-6:8:13:-7:-2:20:22:-8:36:::	TLML_16_	RNA
3700	CLONES_TRBTLML_16__baseline_TCR-JV_cDNA_19_TGGTGGTA_merged_170000.txt	6181	3	9.65251e-05	TGCAGCGTCCAGCAGGGAAACTACGAGCAGTACTTC	EEEEEEEEEEEEEEEEEEEEEEEEEEEEEEEEEEEE	TRBV29-1*00(545)	TRBD1*00(25)	TRBJ2-7*00(220)		700|708|734|0|8||40.0	16|21|36|12|17||25.0	23|39|67|20|36||80.0												TGCAGCGTCCAGCAGGGAAACTACGAGCAGTACTTC	36								CSVQQGNYEQYF		:::::::::0:-6:8:12:-4:-3:17:20:-3:36:::	TLML_16_	RNA
3701	CLONES_TRBTLML_16__baseline_TCR-JV_cDNA_19_TGGTGGTA_merged_170000.txt	6182	3	9.65251e-05	TGCAGCGTCGTCAGGGCCGGTCGGGAGCAGTACTTC	EEEEEEEEEEEEEEEEEEEE<EEEEEEEEEEEEEEE	TRBV29-1*00(864.7)	TRBD2*00(30)	TRBJ2-7*00(200)		700|708|734|0|8||40.0	28|34|48|12|18||30.0	27|39|67|24|36||60.0												TGCAGCGTCGTCAGGGCCGGTCGGGAGCAGTACTTC	27								CSVVRAGREQYF		:::::::::0:-6:8:12:-12:2:18:24:-7:36:::	TLML_16_	RNA
3702	CLONES_TRBTLML_16__baseline_TCR-JV_cDNA_19_TGGTGGTA_merged_170000.txt	6183	3	9.65251e-05	TGCAGCGTCGCCGGGGGATTTTACGAGCAGTACTTC	EEEEEEEEEEEEEEEEEEEEEEEEEEEEEEEEEEEE	TRBV29-1*00(295)	TRBD1*00(25),TRBD2*00(25)	TRBJ2-7*00(215)		700|708|734|0|8||40.0	10|15|36|10|15||25.0;14|19|48|10|15||25.0	24|39|67|21|36||75.0												TGCAGCGTCGCCGGGGGATTTTACGAGCAGTACTTC	36								CSVAGGFYEQYF		:::::::::0:-6:8:10:2:-9:15:21:-4:36:::	TLML_16_	RNA
3703	CLONES_TRBTLML_16__baseline_TCR-JV_cDNA_19_TGGTGGTA_merged_170000.txt	6184	3	9.65251e-05	TGCAGCGTCATCTCCGGGGGCTACGAGCAGTACTTC	EEEEEEEEEEEEEEEEEEEEEEEEEEEEEEEEEEEE	TRBV29-1*00(375)	TRBD1*00(25),TRBD2*00(25)	TRBJ2-7*00(220)		700|708|734|0|8||40.0	10|15|36|13|18||25.0;14|19|48|13|18||25.0	23|39|67|20|36||80.0												TGCAGCGTCATCTCCGGGGGCTACGAGCAGTACTTC	36								CSVISGGYEQYF		:::::::::0:-6:8:13:2:-9:18:20:-3:36:::	TLML_16_	RNA
3704	CLONES_TRBTLML_16__baseline_TCR-JV_cDNA_19_TGGTGGTA_merged_170000.txt	6185	3	9.65251e-05	TGCAGCGTGCGCCGCCATTACAATGAGCAGTTCTTC	EEEEEEEEEEEEEEEEEEEEEEEEEEEEEEEEEEEE	TRBV29-1*00(245)	TRBD1*00(25)	TRBJ2-1*00(230)		700|708|734|0|8||40.0	22|27|36|8|13||25.0	24|42|70|18|36||90.0												TGCAGCGTGCGCCGCCATTACAATGAGCAGTTCTTC	36								CSVRRHYNEQFF		:::::::::0:-6:8:8:-10:3:13:18:-4:36:::	TLML_16_	RNA
3705	CLONES_TRBTLML_16__baseline_TCR-JV_cDNA_19_TGGTGGTA_merged_170000.txt	6186	3	9.65251e-05	TGCAGCGTACAGGGCCAGTACACTGAAGCTTTCTTT	EEEEEEEEEEEEEEEEEEEEEEEEEEEEEEEEEEEE	TRBV29-1*00(705)	TRBD1*00(30),TRBD2*00(30)	TRBJ1-1*00(225)		700|708|734|0|8||40.0	15|21|36|8|14||30.0;28|34|48|10|16||30.0	23|40|68|19|36||85.0												TGCAGCGTACAGGGCCAGTACACTGAAGCTTTCTTT	36								CSVQGQYTEAFF		:::::::::0:-6:8:8:-3:-3:14:19:-3:36:::	TLML_16_	RNA
3706	CLONES_TRBTLML_16__baseline_TCR-JV_cDNA_19_TGGTGGTA_merged_170000.txt	6187	3	9.65251e-05	TGCAGCGTAGCAGGGATCTCGGATACGCAGTATTTT	EEEEEEEEEEEEEEEEEEEEEEEEEEEEEEEEEEEE	TRBV29-1*00(670)	TRBD1*00(25)	TRBJ2-3*00(215)		700|708|734|0|8||40.0	16|21|36|10|15||25.0	26|41|69|21|36||75.0												TGCAGCGTAGCAGGGATCTCGGATACGCAGTATTTT	36								CSVAGISDTQYF		:::::::::0:-6:8:10:-4:-3:15:21:-6:36:::	TLML_16_	RNA
3707	CLONES_TRBTLML_16__baseline_TCR-JV_cDNA_19_TGGTGGTA_merged_170000.txt	6188	3	9.65251e-05	TGCAGCGCTAACCCGGGACAGGGTGTGGAATTATTT	EEEEEEEEEEEEEEEEEEEEEEEEEEEEEEEEEEEE	TRBV29-1*00(370)	TRBD1*00(60)	TRBJ2-3*00(155)		700|707|734|0|7||35.0	9|21|36|11|23||60.0	38|41|69|33|36||15.0												TGCAGCGCTAACCCGGGACAGGGTGTGGAATTATTT	36								CSANPGQGVELF		:::::::::0:-7:7:11:3:-3:23:33:-18:36:::	TLML_16_	RNA
3708	CLONES_TRBTLML_16__baseline_TCR-JV_cDNA_19_TGGTGGTA_merged_170000.txt	6189	3	9.65251e-05	TGCAGCGCCCGGACAGGGAAAGAGACCCAGTACTTC	EEEEEEEEEEEEEEEEEEEEEEEEEEEEEEEEEEEE	TRBV29-1*00(370)	TRBD1*00(40)	TRBJ2-5*00(225)		700|707|734|0|7||35.0	13|21|36|10|18||40.0	23|40|68|19|36||85.0												TGCAGCGCCCGGACAGGGAAAGAGACCCAGTACTTC	36								CSARTGKETQYF		:::::::::0:-7:7:10:-1:-3:18:19:-3:36:::	TLML_16_	RNA
3709	CLONES_TRBTLML_16__baseline_TCR-JV_cDNA_19_TGGTGGTA_merged_170000.txt	6210	3	9.65251e-05	TGCAGCGTGAAGGGTTAACACTGAAGCTTTCTTT	EEEEEEEEEEEEEEEEEEEEEEEEEEEEEEEEEE	TRBV29-1*00(412)		TRBJ1-1*00(230)		700|708|734|0|8||40.0		22|40|68|16|34||90.0												TGCAGCGTGAAGGGTTAACACTGAAGCTTTCTTT	36								CSVKG*_TEAFF		:::::::::0:-6:8:::::16:-2:34:::	TLML_16_	RNA
3710	CLONES_TRBTLML_16__baseline_TCR-JV_cDNA_19_TGGTGGTA_merged_170000.txt	6245	3	9.65251e-05	TGTGCTAGTTCTCGCGACACTGAAGCTTTCTTT	EEEEEEEEEEEEEEEEEEEEEEEEEEEEEEEEE	TRBV12-5*00(165)		TRBJ1-1*00(225)		530|539|567|0|9||45.0		23|40|68|16|33||85.0												TGTGCTAGTTCTCGCGACACTGAAGCTTTCTTT	36								CASSRDTEAFF		:::::::::0:-8:9:::::16:-3:33:::	TLML_16_	RNA
3711	CLONES_TRBTLML_16__baseline_TCR-JV_cDNA_19_TGGTGGTA_merged_170000.txt	6247	3	9.65251e-05	TGTGCCTGGGCAATAGGTTACGAGCAGTACTTC	EEEEEEEEEEEEEEEEEEEEEEEEEEEEEAAAA	TRBV30*00(1005)		TRBJ2-7*00(80)		787|796|821|0|9||45.0		24|39|67|18|33||75.0												TGTGCCTGGGCAATAGGTTACGAGCAGTACTTC	32								CAWAIGYEQYF		:::::::::0:-5:9:::::18:-4:33:::	TLML_16_	RNA
3712	CLONES_TRBTLML_16__baseline_TCR-JV_cDNA_19_TGGTGGTA_merged_170000.txt	6248	3	9.65251e-05	TGTGCCTGGAGTTACACAGATACGCAGTATTTT	EEEEEEEEEEEEEEEEEEEEEEEEEEEEEEEEE	TRBV30*00(289)		TRBJ2-3*00(235)		787|805|821|0|17|DG799|64.0		22|41|69|14|33||95.0												TGTGCCTGGAGTTACACAGATACGCAGTATTTT	36								CAWSYTDTQYF		:::::::::0:4:17:::::14:-2:33:::	TLML_16_	RNA
3713	CLONES_TRBTLML_16__baseline_TCR-JV_cDNA_19_TGGTGGTA_merged_170000.txt	6249	3	9.65251e-05	TGTGCCTGGAGTGGGTCCTACGAGCAGTACTTC	EEEEEEEEEEEEEEEEEEEEEEEEEEEEEEEEE	TRBV30*00(135)		TRBJ2-7*00(230)		787|800|821|0|13||65.0		21|39|67|15|33||90.0												TGTGCCTGGAGTGGGTCCTACGAGCAGTACTTC	36								CAWSGSYEQYF		:::::::::0:-1:13:::::15:-1:33:::	TLML_16_	RNA
3714	CLONES_TRBTLML_16__baseline_TCR-JV_cDNA_19_TGGTGGTA_merged_170000.txt	6256	3	9.65251e-05	TGTGCCACCGCGGACTACTCTACGCAGTATTTT	EEEEEEEEEEEEEEEEEEEEEEEEEEEEEEEEE	TRBV6-2*00(160),TRBV6-3*00(160)	TRBD2*00(30)	TRBJ2-3*00(205)		516|523|553|0|7||35.0;516|523|553|0|7||35.0	17|23|48|11|17||30.0	28|41|69|20|33||65.0												TGTGCCACCGCGGACTACTCTACGCAGTATTTT	36								CATADYSTQYF		:::::::::0:-10:7:11:-1:-9:17:20:-8:33:::	TLML_16_	RNA
3715	CLONES_TRBTLML_16__baseline_TCR-JV_cDNA_19_TGGTGGTA_merged_170000.txt	6257	3	9.65251e-05	TGTGCCACATCCGGGCCCCGCGAGCAGTACTTC	EEEEEEEEEEEEEEEEEEEEEEEEEEEEEEEEE	TRBV28*00(450)	TRBD2*00(30)	TRBJ2-7*00(199.7)		564|571|601|0|7||35.0	29|35|48|12|18||30.0	26|39|67|20|33||65.0												TGTGCCACATCCGGGCCCCGCGAGCAGTACTTC	36								CATSGPREQYF		:::::::::0:-10:7:12:-13:3:18:20:-6:33:::	TLML_16_	RNA
3716	CLONES_TRBTLML_16__baseline_TCR-JV_cDNA_19_TGGTGGTA_merged_170000.txt	6258	3	9.65251e-05	TGTGCCAGTTCCCGGGACCAGTCGCAGTATTTT	EEEEEEEEEEEEEEEEEEEEEEEEEEEEEEEEE	TRBV9*00(460)	TRBD1*00(45),TRBD2*00(45)	TRBJ2-3*00(195)		559|567|595|0|8||40.0	8|17|36|9|18||45.0;12|21|48|9|18||45.0	30|41|69|22|33||55.0												TGTGCCAGTTCCCGGGACCAGTCGCAGTATTTT	36								CASSRDQSQYF		:::::::::0:-8:8:9:4:-7:18:22:-10:33:::	TLML_16_	RNA
3717	CLONES_TRBTLML_16__baseline_TCR-JV_cDNA_19_TGGTGGTA_merged_170000.txt	6259	3	9.65251e-05	TGTGCCAGTAAGGAATATCGCGGCTACACCTTC	EEEEEEEEEEEEEEEEEEEEEEEEEEEEEEEEE	TRBV19*00(225.7)		TRBJ1-2*00(200)		559|569|596|0|10||50.0		28|40|68|21|33||60.0												TGTGCCAGTAAGGAATATCGCGGCTACACCTTC	36								CASKEYRGYTF		:::::::::0:-7:10:::::21:-8:33:::	TLML_16_	RNA
3718	CLONES_TRBTLML_16__baseline_TCR-JV_cDNA_19_TGGTGGTA_merged_170000.txt	6260	3	9.65251e-05	TGTGCCAGCTCACCGGGGGATACGCAGTATTTT	EEEEEEEEEEEEEEEEEEEEEEEEEEEEEEEEE	TRBV18*00(650)		TRBJ2-3*00(215)		702|716|739|0|14||70.0		26|41|69|18|33||75.0												TGTGCCAGCTCACCGGGGGATACGCAGTATTTT	36								CASSPGDTQYF		:::::::::0:-3:14:::::18:-6:33:::	TLML_16_	RNA
3719	CLONES_TRBTLML_16__baseline_TCR-JV_cDNA_19_TGGTGGTA_merged_170000.txt	6261	3	9.65251e-05	TGTGCCAGCTCACGACAAGAGACCCAGTACTTC	EEEEEEEEEEEEEEEEEEEEEEEEEEEEEEEAA	TRBV18*00(800)		TRBJ2-5*00(105)		702|715|739|0|13||65.0		22|40|68|15|33||90.0												TGTGCCAGCTCACGACAAGAGACCCAGTACTTC	32								CASSRQETQYF		:::::::::0:-4:13:::::15:-2:33:::	TLML_16_	RNA
3720	CLONES_TRBTLML_16__baseline_TCR-JV_cDNA_19_TGGTGGTA_merged_170000.txt	6262	3	9.65251e-05	TGTGCCAGCACCCGGGAACTTGAGCAGTTCTTC	EEEEEEEEEEEEEEEEEEEEEEEEEEEEEEEEE	TRBV28*00(460)	TRBD1*00(35),TRBD2*00(35)	TRBJ2-1*00(205)		564|574|601|0|10||50.0	9|16|36|10|17||35.0;13|20|48|10|17||35.0	29|42|70|20|33||65.0												TGTGCCAGCACCCGGGAACTTGAGCAGTTCTTC	36								CASTRELEQFF		:::::::::0:-7:10:10:3:-8:17:20:-9:33:::	TLML_16_	RNA
3721	CLONES_TRBTLML_16__baseline_TCR-JV_cDNA_19_TGGTGGTA_merged_170000.txt	6263	3	9.65251e-05	TGTGCCAGCACCAGTTACAATGAGCAGTTCTTC	EEEEEEEEEEEEEEEEEEEEEEEEEEEEEEEEE	TRBV2*00(598.3)		TRBJ2-1*00(230)		518|528|555|0|10||50.0		24|42|70|15|33||90.0												TGTGCCAGCACCAGTTACAATGAGCAGTTCTTC	36								CASTSYNEQFF		:::::::::0:-7:10:::::15:-4:33:::	TLML_16_	RNA
3722	CLONES_TRBTLML_16__baseline_TCR-JV_cDNA_19_TGGTGGTA_merged_170000.txt	6264	3	9.65251e-05	TGTGCCAGCAGTTTTACCGGGGAGCTGTTTTTT	EEEEEEEEEEEEEEEEEEEEEEEEEEEEEEEEE	TRBV12-3*00(660),TRBV12-4*00(660)		TRBJ2-2*00(230)		530|544|567|0|14||70.0;530|544|567|0|14||70.0		25|43|71|15|33||90.0												TGTGCCAGCAGTTTTACCGGGGAGCTGTTTTTT	36								CASSFTGELFF		:::::::::0:-3:14:::::15:-5:33:::	TLML_16_	RNA
3723	CLONES_TRBTLML_16__baseline_TCR-JV_cDNA_19_TGGTGGTA_merged_170000.txt	6265	3	9.65251e-05	TGTGCCAGCAGTTTTAACTATGGCTACACCTTC	EEEEEEEEEEEEEEEEEEEEEEEAEEEEEAEEE	TRBV28*00(390)		TRBJ1-2*00(235)		564|578|601|0|14||70.0		21|40|68|14|33||95.0												TGTGCCAGCAGTTTTAACTATGGCTACACCTTC	32								CASSFNYGYTF		:::::::::0:-3:14:::::14:-1:33:::	TLML_16_	RNA
3724	CLONES_TRBTLML_16__baseline_TCR-JV_cDNA_19_TGGTGGTA_merged_170000.txt	6266	3	9.65251e-05	TGTGCCAGCAGTTTACGGACAGAAGCTTTCTTT	EEEEEEEEEEEEEEEEEEEEEEEEEEEEEEEEE	TRBV28*00(654.7)	TRBD1*00(25)	TRBJ1-1*00(85)		564|579|601|0|15||75.0	13|18|36|16|21||25.0	28|40|68|21|33||60.0												TGTGCCAGCAGTTTACGGACAGAAGCTTTCTTT	36								CASSLRTEAFF		:::::::::0:-2:15:16:-1:-6:21:21:-8:33:::	TLML_16_	RNA
3725	CLONES_TRBTLML_16__baseline_TCR-JV_cDNA_19_TGGTGGTA_merged_170000.txt	6267	3	9.65251e-05	TGTGCCAGCAGTTCGGAGGATACGCAGTATTTT	EEEEEEEEEEEEEEEEEEEEEEEEEEEEEEEEE	TRBV28*00(1115)		TRBJ2-3*00(200)		564|577|601|0|13||65.0		26|41|69|18|33||75.0												TGTGCCAGCAGTTCGGAGGATACGCAGTATTTT	36								CASSSEDTQYF		:::::::::0:-4:13:::::18:-6:33:::	TLML_16_	RNA
3726	CLONES_TRBTLML_16__baseline_TCR-JV_cDNA_19_TGGTGGTA_merged_170000.txt	6268	3	9.65251e-05	TGTGCCAGCAGTTCATACGATGGCTACACCTTC	EEEEEEEEEEEEEEEEEEEEEEEEEEEEEEEEE	TRBV12-3*00(394.7),TRBV12-4*00(394.7)		TRBJ1-2*00(210)		530|543|567|0|13||65.0;530|543|567|0|13||65.0		26|40|68|19|33||70.0												TGTGCCAGCAGTTCATACGATGGCTACACCTTC	36								CASSSYDGYTF		:::::::::0:-4:13:::::19:-6:33:::	TLML_16_	RNA
3727	CLONES_TRBTLML_16__baseline_TCR-JV_cDNA_19_TGGTGGTA_merged_170000.txt	6269	3	9.65251e-05	TGTGCCAGCAGTCGGGGGTATGGCTACACCTTC	EEEEEEEEEEEEEEEEEEEEEEEEEEEEEEEEE	TRBV6-2*00(464.7),TRBV6-3*00(464.7)	TRBD1*00(25)	TRBJ1-2*00(215)		516|528|553|0|12||60.0;516|528|553|0|12||60.0	18|23|36|13|18||25.0	25|40|68|18|33||75.0												TGTGCCAGCAGTCGGGGGTATGGCTACACCTTC	36								CASSRGYGYTF		:::::::::0:-5:12:13:-6:-1:18:18:-5:33:::	TLML_16_	RNA
3728	CLONES_TRBTLML_16__baseline_TCR-JV_cDNA_19_TGGTGGTA_merged_170000.txt	6270	3	9.65251e-05	TGTGCCAGCAGTGACACTTCTGGCTACACCTTC	EEEEEEEEEEEEEEEEEEEEEEEEEEEEEEEEE	TRBV2*00(121)		TRBJ1-2*00(205)		518|532|555|0|14||70.0		27|40|68|20|33||65.0												TGTGCCAGCAGTGACACTTCTGGCTACACCTTC	36								CASSDTSGYTF		:::::::::0:-3:14:::::20:-7:33:::	TLML_16_	RNA
3729	CLONES_TRBTLML_16__baseline_TCR-JV_cDNA_19_TGGTGGTA_merged_170000.txt	6271	3	9.65251e-05	TGTGCCAGCAGTGAGAGAGAGACCCAGTACTTC	EEEEEEEEEEEEEEEEEEEEEEEEEEEEEEEEE	TRBV28*00(645)		TRBJ2-5*00(220)		564|576|601|0|12||60.0		24|40|68|17|33||80.0												TGTGCCAGCAGTGAGAGAGAGACCCAGTACTTC	36								CASSERETQYF		:::::::::0:-5:12:::::17:-4:33:::	TLML_16_	RNA
3730	CLONES_TRBTLML_16__baseline_TCR-JV_cDNA_19_TGGTGGTA_merged_170000.txt	6272	3	9.65251e-05	TGTGCCAGCAGCTTCACGAATGAGCAGTTCTTC	EEEEEEEEEEEEEEEEEEEEEEEEEEEEEEEEE	TRBV5-6*00(785.7)		TRBJ2-1*00(144)		550|564|586|0|14||70.0		27|42|70|18|33||75.0												TGTGCCAGCAGCTTCACGAATGAGCAGTTCTTC	36								CASSFTNEQFF		:::::::::0:-2:14:::::18:-7:33:::	TLML_16_	RNA
3731	CLONES_TRBTLML_16__baseline_TCR-JV_cDNA_19_TGGTGGTA_merged_170000.txt	6273	3	9.65251e-05	TGTGCCAGCAGCTTACGACTTGAGCAGTTCTTC	EEEEEEEEEEEEEEEEEEEEEEEEEEEEEEEEE	TRBV5-6*00(519.7),TRBV5-7*00(487.7),TRBV5-5*00(471.7)		TRBJ2-1*00(205)		550|564|586|0|14||70.0;551|565|587|0|14||70.0;549|563|585|0|14||70.0		29|42|70|20|33||65.0												TGTGCCAGCAGCTTACGACTTGAGCAGTTCTTC	36								CASSLRLEQFF		:::::::::0:-2:14:::::20:-9:33:::	TLML_16_	RNA
3732	CLONES_TRBTLML_16__baseline_TCR-JV_cDNA_19_TGGTGGTA_merged_170000.txt	6274	3	9.65251e-05	TGTGCCAGCAGCTTAGTAGACACGCAGTATTTT	EEEEEEEEEEEEEEEEEEEEEEEEEEEEEEEEE	TRBV7-9*00(780)		TRBJ2-3*00(204)		556|572|593|0|16||80.0		25|41|69|17|33|ST28C|64.0												TGTGCCAGCAGCTTAGTAGACACGCAGTATTTT	36								CASSLVDTQYF		:::::::::0:-1:16:::::17:-5:33:::	TLML_16_	RNA
3733	CLONES_TRBTLML_16__baseline_TCR-JV_cDNA_19_TGGTGGTA_merged_170000.txt	6275	3	9.65251e-05	TGTGCCAGCAGCTTAGGGTACGAGCAGTACTTC	EEEEEEEEEEEEEEEEEEEEEEEEEEEEEEEEE	TRBV11-2*00(655),TRBV11-1*00(591)		TRBJ2-7*00(215)		522|538|559|0|16||80.0;531|547|568|0|16||80.0		24|39|67|18|33||75.0												TGTGCCAGCAGCTTAGGGTACGAGCAGTACTTC	36								CASSLGYEQYF		:::::::::0:-1:16:::::18:-4:33:::	TLML_16_	RNA
3734	CLONES_TRBTLML_16__baseline_TCR-JV_cDNA_19_TGGTGGTA_merged_170000.txt	6276	3	9.65251e-05	TGTGCCAGCAGCTGGGCAGGCCCCCCGGAATTT	EEEEEEEEEEEEEEEEEEEEEEEEEEEEEEEEE	TRBV7-2*00(595)	TRBD1*00(30)	TRBJ1-1*00(155)		580|593|617|0|13||65.0	0|6|36|19|25||30.0	37|40|68|30|33||15.0												TGTGCCAGCAGCTGGGCAGGCCCCCCGGAATTT	36								CASSWAGPPEF		:::::::::0:-4:13:19:12:-18:25:30:-17:33:::	TLML_16_	RNA
3735	CLONES_TRBTLML_16__baseline_TCR-JV_cDNA_19_TGGTGGTA_merged_170000.txt	6277	3	9.65251e-05	TGTGCCAGCAGCCGAACCGGGGAGCTGTTTTTT	EEEEEEEEEEEEEEEEEEEEEEEEEEEEEEEEE	TRBV7-9*00(975)		TRBJ2-2*00(135)		556|568|593|0|12||60.0		25|43|71|15|33||90.0												TGTGCCAGCAGCCGAACCGGGGAGCTGTTTTTT	36								CASSRTGELFF		:::::::::0:-5:12:::::15:-5:33:::	TLML_16_	RNA
3736	CLONES_TRBTLML_16__baseline_TCR-JV_cDNA_19_TGGTGGTA_merged_170000.txt	6278	3	9.65251e-05	TGTGCCAGCAGCCATTCCGATACGCAGTATTTT	EEEEEEEEEEEEEEEEEEEEEEEEEEEEEEEEE	TRBV3-1*00(141),TRBV3-2*00(141)		TRBJ2-3*00(215)		543|557|580|0|14||70.0;543|557|580|0|14||70.0		26|41|69|18|33||75.0												TGTGCCAGCAGCCATTCCGATACGCAGTATTTT	36								CASSHSDTQYF		:::::::::0:-3:14:::::18:-6:33:::	TLML_16_	RNA
3737	CLONES_TRBTLML_16__baseline_TCR-JV_cDNA_19_TGGTGGTA_merged_170000.txt	6279	3	9.65251e-05	TGTGCCAGCAGCCAGTACAATGAGCAGTTCTTC	EEEEEEEEEEEEEEEEEEEEEEEEEEEEEEEEE	TRBV7-2*00(345),TRBV7-8*00(313)		TRBJ2-1*00(230)		580|592|617|0|12||60.0;567|579|604|0|12||60.0		24|42|70|15|33||90.0												TGTGCCAGCAGCCAGTACAATGAGCAGTTCTTC	36								CASSQYNEQFF		:::::::::0:-5:12:::::15:-4:33:::	TLML_16_	RNA
3738	CLONES_TRBTLML_16__baseline_TCR-JV_cDNA_19_TGGTGGTA_merged_170000.txt	6280	3	9.65251e-05	TGTGCCAGCAGCCAGGATCAGCCCCAGCATTTT	EEEEEEEEEEEEEEEEEEEEEEEEEEEEEEEEE	TRBV16*00(835)		TRBJ1-5*00(210)		537|551|574|0|14||70.0		25|42|70|16|33||85.0												TGTGCCAGCAGCCAGGATCAGCCCCAGCATTTT	36								CASSQDQPQHF		:::::::::0:-3:14:::::16:-5:33:::	TLML_16_	RNA
3739	CLONES_TRBTLML_16__baseline_TCR-JV_cDNA_19_TGGTGGTA_merged_170000.txt	6281	3	9.65251e-05	TGTGCCAGCAGCATCCAAGAGACCCAGTACTTC	EEEEEEEEEEEEEEEEEEEEEEEEEEEEEEEEE	TRBV7-2*00(490)		TRBJ2-5*00(235)		580|592|617|0|12||60.0		21|40|68|14|33||95.0												TGTGCCAGCAGCATCCAAGAGACCCAGTACTTC	36								CASSIQETQYF		:::::::::0:-5:12:::::14:-1:33:::	TLML_16_	RNA
3740	CLONES_TRBTLML_16__baseline_TCR-JV_cDNA_19_TGGTGGTA_merged_170000.txt	6282	3	9.65251e-05	TGTGCCAGCAGCACCTCCTACGAGCAGTACTTC	EEEEEEEEEEEEEEEEEEEEEEEEEEEEEEEEE	TRBV7-2*00(339.7),TRBV7-8*00(307.7)		TRBJ2-7*00(235)		580|592|617|0|12||60.0;567|579|604|0|12||60.0		20|39|67|14|33||95.0												TGTGCCAGCAGCACCTCCTACGAGCAGTACTTC	36								CASSTSYEQYF		:::::::::0:-5:12:::::14:0:33:::	TLML_16_	RNA
3741	CLONES_TRBTLML_16__baseline_TCR-JV_cDNA_19_TGGTGGTA_merged_170000.txt	6283	3	9.65251e-05	TGTGCCAGCAGAGGAGAGGAAAAACTGTTTTTT	EEEEEEEEEEEEEEEEEEEEEEEEEEEEEEEEE	TRBV27*00(200)		TRBJ1-4*00(215)		556|567|593|0|11||55.0		28|43|71|18|33||75.0												TGTGCCAGCAGAGGAGAGGAAAAACTGTTTTTT	36								CASRGEEKLFF		:::::::::0:-6:11:::::18:-8:33:::	TLML_16_	RNA
3742	CLONES_TRBTLML_16__baseline_TCR-JV_cDNA_19_TGGTGGTA_merged_170000.txt	6284	3	9.65251e-05	TGTGCCAGCAAGGCAAAAGAGACCCAGTACTTC	EEEEEEEEEEEEEEEEEEEEEEEEEEEEEEEEE	TRBV2*00(315)		TRBJ2-5*00(225)		518|528|555|0|10||50.0		23|40|68|16|33||85.0												TGTGCCAGCAAGGCAAAAGAGACCCAGTACTTC	36								CASKAKETQYF		:::::::::0:-7:10:::::16:-3:33:::	TLML_16_	RNA
3743	CLONES_TRBTLML_16__baseline_TCR-JV_cDNA_19_TGGTGGTA_merged_170000.txt	6285	3	9.65251e-05	TGTGCCAGCAAGGGGACAGATACGCAGTATTTT	EEEEEEEEEEEEEEEEEEEEEEEEEEEEEEEEE	TRBV13*00(510)	TRBD1*00(25)	TRBJ2-3*00(230)		567|577|604|0|10||50.0	17|22|36|10|15||25.0	23|41|69|15|33||90.0												TGTGCCAGCAAGGGGACAGATACGCAGTATTTT	36								CASKGTDTQYF		:::::::::0:-7:10:10:-5:-2:15:15:-3:33:::	TLML_16_	RNA
3744	CLONES_TRBTLML_16__baseline_TCR-JV_cDNA_19_TGGTGGTA_merged_170000.txt	6304	3	9.65251e-05	TGCGCCAGCGGCAGAGAATACGAGCAGTACTTC	EEEEEEEEEEEEEEEEEEEEEEEEEEEEEEEEE	TRBV23-1*00(265)		TRBJ2-7*00(215)		580|589|617|0|9||45.0		24|39|67|18|33||75.0												TGCGCCAGCGGCAGAGAATACGAGCAGTACTTC	36								CASGREYEQYF		:::::::::0:-8:9:::::18:-4:33:::	TLML_16_	RNA
3745	CLONES_TRBTLML_16__baseline_TCR-JV_cDNA_19_TGGTGGTA_merged_170000.txt	6305	3	9.65251e-05	TGCGCCAGCAGTGAGCATCAGCCCCAGCATTTT	EEEEEEEEEEEEEEEEEEEEEEEEEEEEEEEEE	TRBV10-2*00(568)		TRBJ1-5*00(225)		533|548|570|0|15||75.0		25|42|70|16|33||85.0												TGCGCCAGCAGTGAGCATCAGCCCCAGCATTTT	36								CASSEHQPQHF		:::::::::0:-2:15:::::16:-5:33:::	TLML_16_	RNA
3746	CLONES_TRBTLML_16__baseline_TCR-JV_cDNA_19_TGGTGGTA_merged_170000.txt	6306	3	9.65251e-05	TGCGCCAGCAGCTTCCAAGAGACCCAGTACTTC	EEEEEEEEEEEEEEEEEEEEEEEEEEEEEEEEE	TRBV5-1*00(730)		TRBJ2-5*00(235)		554|568|590|0|14||70.0		21|40|68|14|33||95.0												TGCGCCAGCAGCTTCCAAGAGACCCAGTACTTC	36								CASSFQETQYF		:::::::::0:-2:14:::::14:-1:33:::	TLML_16_	RNA
3747	CLONES_TRBTLML_16__baseline_TCR-JV_cDNA_19_TGGTGGTA_merged_170000.txt	6307	3	9.65251e-05	TGCGCCAGCAGCTCTGAAGAGATCCAGTACTTC	EEEEEEEEEEEEEEEEEEEEEEEEEEEEEEEEE	TRBV5-1*00(382.3)		TRBJ2-5*00(246.7)		554|567|590|0|13||65.0		23|40|68|16|33|SC29T|69.0												TGCGCCAGCAGCTCTGAAGAGATCCAGTACTTC	36								CASSSEEIQYF		:::::::::0:-3:13:::::16:-3:33:::	TLML_16_	RNA
3748	CLONES_TRBTLML_16__baseline_TCR-JV_cDNA_19_TGGTGGTA_merged_170000.txt	6308	3	9.65251e-05	TGCGCCAGCAGCTCGGCTGATGAGCAGTACTTC	EEEEEEEEEEEEEEEEEEEEEEEEEEEEEEEEE	TRBV5-1*00(849)		TRBJ2-7*00(185)		554|571|590|0|17|ST567C|69.0		27|39|67|21|33||60.0												TGCGCCAGCAGCTCGGCTGATGAGCAGTACTTC	36								CASSSADEQYF		:::::::::0:1:17:::::21:-7:33:::	TLML_16_	RNA
3749	CLONES_TRBTLML_16__baseline_TCR-JV_cDNA_19_TGGTGGTA_merged_170000.txt	6309	3	9.65251e-05	TGCGCCAGCAGCCAAGATGGGACCCAGTACTTC	EEEEEEEEEEEEEEEEEEEEEEEEEEEEEEEEE	TRBV4-1*00(620)		TRBJ2-5*00(205)		537|555|574|0|18||90.0		27|40|68|20|33||65.0												TGCGCCAGCAGCCAAGATGGGACCCAGTACTTC	36								CASSQDGTQYF		:::::::::0:1:18:::::20:-7:33:::	TLML_16_	RNA
3750	CLONES_TRBTLML_16__baseline_TCR-JV_cDNA_19_TGGTGGTA_merged_170000.txt	6310	3	9.65251e-05	TGCGCCAGCAGCCAAGATAGGGGACTTCATTTT	EEEEEEEEEEEEEEEEEEEEEEEEEEEEEEEEE	TRBV4-3*00(600),TRBV4-2*00(584)	TRBD2*00(30)	TRBJ2-3*00(165)		537|555|574|0|18||90.0;537|555|574|0|18|ST539C|74.0	16|22|48|20|26||30.0	36|41|69|28|33||25.0												TGCGCCAGCAGCCAAGATAGGGGACTTCATTTT	36								CASSQDRGLHF		:::::::::0:1:18:20:0:-10:26:28:-16:33:::	TLML_16_	RNA
3751	CLONES_TRBTLML_16__baseline_TCR-JV_cDNA_19_TGGTGGTA_merged_170000.txt	6311	3	9.65251e-05	TGCGCCAGCAGGCGGGTGAATGAGCAGTTCTTC	EEEEEEEEEEEEEEEEEEEEEEEEEEEEEEEEE	TRBV5-1*00(211.7)	TRBD2*00(25)	TRBJ2-1*00(215)		554|565|590|0|11||55.0	23|28|48|11|16||25.0	27|42|70|18|33||75.0												TGCGCCAGCAGGCGGGTGAATGAGCAGTTCTTC	36								CASRRVNEQFF		:::::::::0:-5:11:11:-7:-4:16:18:-7:33:::	TLML_16_	RNA
3752	CLONES_TRBTLML_16__baseline_TCR-JV_cDNA_19_TGGTGGTA_merged_170000.txt	6314	3	9.65251e-05	TGCGGGGCGGCTCTATGCGATGAGCAGTTCTTC	EEEEEEEEEEEEEEEEEEEEEEEEEEEEEEEEE	TRBV23-1*00(340)	TRBD1*00(25)	TRBJ2-1*00(210)		580|584|617|0|4||20.0	20|25|36|4|9||25.0	28|42|70|19|33||70.0												TGCGGGGCGGCTCTATGCGATGAGCAGTTCTTC	36								CGAALCDEQFF		:::::::::0:-13:4:4:-8:1:9:19:-8:33:::	TLML_16_	RNA
3753	CLONES_TRBTLML_16__baseline_TCR-JV_cDNA_19_TGGTGGTA_merged_170000.txt	6316	3	9.65251e-05	TGCGGACAGGGAAGAGATGAAAAACTGTTTTTT	EEEEEEEEEEEEEEEEEEEEEEEEEEEEEEEEE	TRBV5-1*00(475)	TRBD1*00(35)	TRBJ1-4*00(225)		554|558|590|0|4||20.0	14|21|36|4|11||35.0	26|43|71|16|33||85.0												TGCGGACAGGGAAGAGATGAAAAACTGTTTTTT	36								CGQGRDEKLFF		:::::::::0:-12:4:4:-2:-3:11:16:-6:33:::	TLML_16_	RNA
3754	CLONES_TRBTLML_16__baseline_TCR-JV_cDNA_19_TGGTGGTA_merged_170000.txt	6320	3	9.65251e-05	TGCAGTGCTTCCAGGACCGGGGAGCTGTTTTTT	EEEEEEEEEEEEEEEEEEEEEEEEEEEEEEEEE	TRBV20-1*00(153)		TRBJ2-2*00(230)		759|768|793|0|9||45.0		25|43|71|15|33||90.0												TGCAGTGCTTCCAGGACCGGGGAGCTGTTTTTT	36								CSASRTGELFF		:::::::::0:-5:9:::::15:-5:33:::	TLML_16_	RNA
3755	CLONES_TRBTLML_16__baseline_TCR-JV_cDNA_19_TGGTGGTA_merged_170000.txt	6321	3	9.65251e-05	TGCAGTGCTACAGGGTTAGCCGAGCAGTACTTC	EEEEEEEEEEEEEEEEEEEEEEEEEEEEEEEEE	TRBV20-1*00(430)	TRBD1*00(25)	TRBJ2-7*00(205)		759|769|793|0|10||50.0	16|21|36|10|15||25.0	26|39|67|20|33||65.0												TGCAGTGCTACAGGGTTAGCCGAGCAGTACTTC	36								CSATGLAEQYF		:::::::::0:-4:10:10:-4:-3:15:20:-6:33:::	TLML_16_	RNA
3756	CLONES_TRBTLML_16__baseline_TCR-JV_cDNA_19_TGGTGGTA_merged_170000.txt	6322	3	9.65251e-05	TGCAGTGCTAGGGGGGAATACGAGCAGTACTTC	EEEEEEEEEEEEEEEEEEEEEEEEEEEEEEEEE	TRBV20-1*00(251.7)	TRBD1*00(25)	TRBJ2-7*00(215)		759|770|793|0|11||55.0	18|23|36|11|16||25.0	24|39|67|18|33||75.0												TGCAGTGCTAGGGGGGAATACGAGCAGTACTTC	36								CSARGEYEQYF		:::::::::0:-3:11:11:-6:-1:16:18:-4:33:::	TLML_16_	RNA
3757	CLONES_TRBTLML_16__baseline_TCR-JV_cDNA_19_TGGTGGTA_merged_170000.txt	6323	3	9.65251e-05	TGCAGTGCTAGAGGGGGTAGTGAGCAGTTCTTC	EEEEEEEEEEEEEEEEEEEEEEEEEEEEEEEEA	TRBV20-1*00(355)		TRBJ2-1*00(199.7)		759|772|793|0|13||65.0		29|42|70|20|33||65.0												TGCAGTGCTAGAGGGGGTAGTGAGCAGTTCTTC	32								CSARGGSEQFF		:::::::::0:-1:13:::::20:-9:33:::	TLML_16_	RNA
3758	CLONES_TRBTLML_16__baseline_TCR-JV_cDNA_19_TGGTGGTA_merged_170000.txt	6324	3	9.65251e-05	TGCAGTGCTAGAAGAGTAACTGAGCAGTTCTTC	EEEEEEEEEEEEEEEEEEEEEEEEEEEEEEEEE	TRBV20-1*00(419.7)		TRBJ2-1*00(205)		759|771|793|0|12||60.0		29|42|70|20|33||65.0												TGCAGTGCTAGAAGAGTAACTGAGCAGTTCTTC	36								CSARRVTEQFF		:::::::::0:-2:12:::::20:-9:33:::	TLML_16_	RNA
3759	CLONES_TRBTLML_16__baseline_TCR-JV_cDNA_19_TGGTGGTA_merged_170000.txt	6325	3	9.65251e-05	TGCAGCGTTTACGGGTCCGGTGGCTACACCTTC	EEEEEEEEEEEEEEEEEEEEEEEEEEEEEEEEE	TRBV29-1*00(305)		TRBJ1-2*00(205)		700|709|734|0|9||45.0		27|40|68|20|33||65.0												TGCAGCGTTTACGGGTCCGGTGGCTACACCTTC	36								CSVYGSGGYTF		:::::::::0:-5:9:::::20:-7:33:::	TLML_16_	RNA
3760	CLONES_TRBTLML_16__baseline_TCR-JV_cDNA_19_TGGTGGTA_merged_170000.txt	6326	3	9.65251e-05	TGCAGCGTTGGAGTGAACACTGAAGCTTTCTTT	EEEEEEEEEEEEEEEEEEEEEEEEEEEEEEEEE	TRBV29-1*00(299.3)		TRBJ1-1*00(240)		700|710|734|0|10||50.0		20|40|68|13|33||100.0												TGCAGCGTTGGAGTGAACACTGAAGCTTTCTTT	36								CSVGVNTEAFF		:::::::::0:-4:10:::::13:0:33:::	TLML_16_	RNA
3761	CLONES_TRBTLML_16__baseline_TCR-JV_cDNA_19_TGGTGGTA_merged_170000.txt	6327	3	9.65251e-05	TGCAGCGTTGAAAGGGCTTCTGAAGCTTTCTTT	EEEEEEEEEEEEEEEEEEEEEEEEEEEEEEEEE	TRBV29-1*00(565)	TRBD2*00(25)	TRBJ1-1*00(210)		700|712|734|0|12||60.0	28|33|48|12|17||25.0	26|40|68|19|33||70.0												TGCAGCGTTGAAAGGGCTTCTGAAGCTTTCTTT	36								CSVERASEAFF		:::::::::0:-2:12:12:-12:1:17:19:-6:33:::	TLML_16_	RNA
3762	CLONES_TRBTLML_16__baseline_TCR-JV_cDNA_19_TGGTGGTA_merged_170000.txt	6328	3	9.65251e-05	TGCAGCGCCGATGTTCGGGGCGGCTACACCTTC	EEEEEEEEEEEEEEEEEEEEEEEEEEEEEEEEE	TRBV29-1*00(245)	TRBD1*00(25)	TRBJ1-2*00(200)		700|707|734|0|7||35.0	19|24|36|16|21||25.0	28|40|68|21|33||60.0												TGCAGCGCCGATGTTCGGGGCGGCTACACCTTC	36								CSADVRGGYTF		:::::::::0:-7:7:16:-7:0:21:21:-8:33:::	TLML_16_	RNA
3763	CLONES_TRBTLML_16__baseline_TCR-JV_cDNA_19_TGGTGGTA_merged_170000.txt	6329	3	9.65251e-05	TGCAGCGGTAGCGCATACAATGAGCAGTTCTTC	AEEEEEAEEEEEEEEEEEEEEEEEEEEEEEEEE	TRBV29-1*00(450)	TRBD2*00(25)	TRBJ2-1*00(221.3)		700|707|734|0|7||35.0	21|26|48|8|13||25.0	24|42|70|15|33||90.0												TGCAGCGGTAGCGCATACAATGAGCAGTTCTTC	32								CSGSAYNEQFF		:::::::::0:-7:7:8:-5:-6:13:15:-4:33:::	TLML_16_	RNA
3764	CLONES_TRBTLML_16__baseline_TCR-JV_cDNA_19_TGGTGGTA_merged_170000.txt	6330	3	9.65251e-05	TGCAGCGGGACTAGCCGGAATGAGCAGTTCTTC	EEEEEEEEEEEEEEEEEEEEEEEEEEEEEEEEE	TRBV29-1*00(301.3)	TRBD2*00(40)	TRBJ2-1*00(215)		700|707|734|0|7||35.0	17|25|48|7|15||40.0	27|42|70|18|33||75.0												TGCAGCGGGACTAGCCGGAATGAGCAGTTCTTC	36								CSGTSRNEQFF		:::::::::0:-7:7:7:-1:-7:15:18:-7:33:::	TLML_16_	RNA
3765	CLONES_TRBTLML_16__baseline_TCR-JV_cDNA_19_TGGTGGTA_merged_170000.txt	6358	3	9.65251e-05	TGTGCCGGGGGGCCTTCACCCCTCCACTTT	EEEEEEEEEEEEEEEEEEEEEEEEEEEEEE	TRBV30*00(310)	TRBD1*00(30)	TRBJ1-6*00(204)		787|793|821|0|6||30.0	18|24|36|7|13||30.0	29|45|73|14|30||80.0												TGTGCCGGGGGGCCTTCACCCCTCCACTTT	36								CAGGPSPLHF		:::::::::0:-8:6:7:-6:0:13:14:-9:30:::	TLML_16_	RNA
3766	CLONES_TRBTLML_16__baseline_TCR-JV_cDNA_19_TGGTGGTA_merged_170000.txt	6361	3	9.65251e-05	TGTGCCACGCTGGCCGGGGAGCTGTTTTTT	EEEEEEEEEEEEEEEEEEEEEEEEEEEEEE	TRBV6-6*00(255),TRBV6-1*00(239)		TRBJ2-2*00(225)		516|523|553|0|7||35.0;516|523|553|0|7||35.0		26|43|71|13|30||85.0												TGTGCCACGCTGGCCGGGGAGCTGTTTTTT	36								CATLAGELFF		:::::::::0:-10:7:::::13:-6:30:::	TLML_16_	RNA
3767	CLONES_TRBTLML_16__baseline_TCR-JV_cDNA_19_TGGTGGTA_merged_170000.txt	6362	3	9.65251e-05	TGTGCCAGTGTTGCCACTGAAGCTTTCTTT	EEEEEEEEEEEEEEEEEEEEEEEEEEEEEE	TRBV7-9*00(710)		TRBJ1-1*00(220)		556|564|593|0|8||40.0		24|40|68|14|30||80.0												TGTGCCAGTGTTGCCACTGAAGCTTTCTTT	36								CASVATEAFF		:::::::::0:-9:8:::::14:-4:30:::	TLML_16_	RNA
3768	CLONES_TRBTLML_16__baseline_TCR-JV_cDNA_19_TGGTGGTA_merged_170000.txt	6363	3	9.65251e-05	TGTGCCAGTGGCTACAATGAGCAGTTCTTC	EEEEEEEEEEEEEEEEEEEEEEEEEEEEEE	TRBV19*00(795)		TRBJ2-1*00(135)		559|568|596|0|9||45.0		23|42|70|11|30||95.0												TGTGCCAGTGGCTACAATGAGCAGTTCTTC	36								CASGYNEQFF		:::::::::0:-8:9:::::11:-3:30:::	TLML_16_	RNA
3769	CLONES_TRBTLML_16__baseline_TCR-JV_cDNA_19_TGGTGGTA_merged_170000.txt	6364	3	9.65251e-05	TGTGCCAGCGGGAGATACGAGCAGTACTTC	EEEEEEEEEEEEEEEEEEEEEEEEEEEEEE	TRBV9*00(1269.3)	TRBD2*00(25)	TRBJ2-7*00(110)		559|568|595|0|9||45.0	25|30|48|9|14||25.0	24|39|67|15|30||75.0												TGTGCCAGCGGGAGATACGAGCAGTACTTC	36								CASGRYEQYF		:::::::::0:-7:9:9:-9:-2:14:15:-4:30:::	TLML_16_	RNA
3770	CLONES_TRBTLML_16__baseline_TCR-JV_cDNA_19_TGGTGGTA_merged_170000.txt	6365	3	9.65251e-05	TGTGCCAGCAGGGGAGGGGAAGCTTTCTTT	EEEEEEEEEEEEEEEEEEEEEEEEEEEEEE	TRBV2*00(122)	TRBD2*00(35)	TRBJ1-1*00(200)		518|529|555|0|11||55.0	25|32|48|11|18||35.0	28|40|68|18|30||60.0												TGTGCCAGCAGGGGAGGGGAAGCTTTCTTT	36								CASRGGEAFF		:::::::::0:-6:11:11:-9:0:18:18:-8:30:::	TLML_16_	RNA
3771	CLONES_TRBTLML_16__baseline_TCR-JV_cDNA_19_TGGTGGTA_merged_170000.txt	6372	3	9.65251e-05	TGCAGTGCTAGGGGTGAGACCCAGTACTTC	EEEEEEEEEEEEEEEEEEEEEEEEEEEEEE	TRBV20-1*00(619.7)		TRBJ2-5*00(215)		759|770|793|0|11||55.0		25|40|68|15|30||75.0												TGCAGTGCTAGGGGTGAGACCCAGTACTTC	36								CSARGETQYF		:::::::::0:-3:11:::::15:-5:30:::	TLML_16_	RNA
3772	CLONES_TRBTLML_16__baseline_TCR-JV_cDNA_19_TGGTGGTA_merged_170000.txt	6391	2	6.43501e-05	TGCAGTGCTGCCCGCCGGAACACAGATACGCAGTATTTGGCCCAGGCACCCGGCTGACAGTGCTCGGTAAGCGGGGGCTCCCGCTGAAGCCCCGGAACTGGGGAGGGGGCGCCCCGGGACGCCGGGGGCGTCGCAGGGCCAGTTTCTGTGCCGCGTCTCGGGGCTGTGAGCCAAAAACATTCAGTACTTC	EEEEEEEAEEEEEAEEEEEEAENNNNNNNNNNNNNNNEEEEEEEEEEEEEEEEEEEEEEEEEEEEEEEEEEEEEEEEEEEEEEEEEEEEEEEEEEEEEEEEEEEEEEEEEEEEEEEEEEEEEEEEEEEEEEEEEEEEEEEEEEEEEEEEEEEEEEEEEEEEEEEEEEEEEEEEEEEEEEEEEEEEEEEEE	TRBV20-1*00(599)	TRBD1*00(60)	TRBJ2-4*00(242)		759|768|793|0|9||45.0	17|29|36|103|115||60.0	20|42|70|168|190||110.0												TGCAGTGCTGCCCGCCGGAACACAGATACGCAGTATTTGGCCCAGGCACCCGGCTGACAGTGCTCGGTAAGCGGGGGCTCCCGCTGAAGCCCCGGAACTGGGGAGGGGGCGCCCCGGGACGCCGGGGGCGTCGCAGGGCCAGTTTCTGTGCCGCGTCTCGGGGCTGTGAGCCAAAAACATTCAGTACTTC	32								CSAARRNTDTQYLAQAPG*QCSVSGGSR*SPG_LGRGRPGTPGASQGQFLCRVSGL*AKNIQYF		:::::::::0:-5:9:103:-5:5:115:168:0:190:::	TLML_16_	RNA
3773	CLONES_TRBTLML_16__baseline_TCR-JV_cDNA_19_TGGTGGTA_merged_170000.txt	6392	2	6.43501e-05	TGCGCCAGCAGCCAAGATCCAGCGGGAGACCAAGAGACCCAGTACTTCGGGCCAGGCACGCGGCTCCTGGTGCTCGGTGAGCGCGGGCTGCTGGGGCGCGGGCGCGGGCGGCTTGGGTCTGGTTTTTGCGGGGAGTCCCCGGGCTGTGCTCTGGGGCCAACGTCCTGACTTTC	EEEEEEEEEEEEEEEEEEEEEEEEEEENNNNNNNNNNNNNNEEEEEEEEEEEEEEEEEEEEEEEEEEEEEEEEEEEEEEEEEEEEEEEEEEEEEEEEEEEEEEEEEEEAEAEAEEEEEEEEEEEEEEEEEEEEEEEEEEEEEEEEEEEEEEEEEEEEEEEEEEEEEEEEEEEE	TRBV4-1*00(1025)	TRBD2*00(40),TRBD1*00(35)	TRBJ2-6*00(270),TRBJ2-5*00(240)		537|556|574|0|19||95.0	22|30|48|20|28||40.0;19|26|36|92|99||35.0	19|45|73|147|173||130.0;37|40|68|170|173||15.0												TGCGCCAGCAGCCAAGATCCAGCGGGAGACCAAGAGACCCAGTACTTCGGGCCAGGCACGCGGCTCCTGGTGCTCGGTGAGCGCGGGCTGCTGGGGCGCGGGCGCGGGCGGCTTGGGTCTGGTTTTTGCGGGGAGTCCCCGGGCTGTGCTCTGGGGCCAACGTCCTGACTTTC	32								CASSQDPAGDQETQYFGPGTRLLVLGERG_AGARARAAWVWFLRGVPGLCSGANVLTF		:::::::::0:2:19:20:-6:-2:28:147:1:173:::	TLML_16_	RNA
3774	CLONES_TRBTLML_16__baseline_TCR-JV_cDNA_19_TGGTGGTA_merged_170000.txt	6394	2	6.43501e-05	TGTGCCAGCGCACAGAGCAGGGGGACTCGGCCATGTATCTCTGTGCCAGCGCGCCCCAAGGTGATGGCAATCAGCCCCAGCATTTT	EEEEEEEEEEEEEEEEEEEEEEEEEEEEEEEEEEEEEEEEEEEEEEEEEEEEEEEEEEEEEEEEEEEEEEEEEEEEEEEEEEEEEE	TRBV11-1*00(125)	TRBD1*00(35),TRBD2*00(30)	TRBJ1-5*00(240)		531|540|568|0|9||45.0	16|23|36|17|24||35.0;16|22|48|21|27||30.0	22|42|70|66|86||100.0												TGTGCCAGCGCACAGAGCAGGGGGACTCGGCCATGTATCTCTGTGCCAGCGCGCCCCAAGGTGATGGCAATCAGCCCCAGCATTTT	36								CASAQSRGTRPCIS_ASAPQGDGNQPQHF		:::::::::0:-8:9:17:-4:-1:24:66:-2:86:::	TLML_16_	RNA
3775	CLONES_TRBTLML_16__baseline_TCR-JV_cDNA_19_TGGTGGTA_merged_170000.txt	6395	2	6.43501e-05	TGCGCCAGCAGCTTGGTTGGCCGCCTGGGGGGCACGGCAGGGACGGACGATGGCACAGCTGATACGCAGTATTTT	EEEEEEEEEEEEEEEEEEEEEEEEEEEEEEEEEEEEEEEEEEEEEEEEEEEEEEEEEEEEEEEEEEEEEEEEEEE	TRBV5-1*00(562)	TRBD1*00(30)	TRBJ2-3*00(215)		554|570|590|0|16||80.0	18|24|36|27|33||30.0	26|41|69|60|75||75.0												TGCGCCAGCAGCTTGGTTGGCCGCCTGGGGGGCACGGCAGGGACGGACGATGGCACAGCTGATACGCAGTATTTT	36								CASSLVGRLGGTAGTDDGTADTQYF		:::::::::0:0:16:27:-6:0:33:60:-6:75:::	TLML_16_	RNA
3776	CLONES_TRBTLML_16__baseline_TCR-JV_cDNA_19_TGGTGGTA_merged_170000.txt	6397	2	6.43501e-05	TGCGCCAGCAGTCAACCGATTGTGGGGGATGTCCCGGGACAGCCTATATAGCAATCAGCCCCAGCATTTT	EEEEEEEEEEEEEEEEEEEEEEEEEEEEEEEAEEEEEEEEEEEEEEEEEEEEEEEEEEEEEEEEEEEEEE	TRBV23-1*00(599)	TRBD1*00(65)	TRBJ1-5*00(260)		580|602|617|0|22|ST595C|94.0	6|19|36|29|42||65.0	18|42|70|46|70||120.0												TGCGCCAGCAGTCAACCGATTGTGGGGGATGTCCCGGGACAGCCTATATAGCAATCAGCCCCAGCATTTT	32								CASSQPIVGDVP_DSLYSNQPQHF		:::::::::0:5:22:29:6:-5:42:46:2:70:::	TLML_16_	RNA
3777	CLONES_TRBTLML_16__baseline_TCR-JV_cDNA_19_TGGTGGTA_merged_170000.txt	6398	2	6.43501e-05	TGTGTCAGCAGACCCCTAGCCCGCCCCACGAAGCAACTAGCGGGTGGCCCCCTCTACGAGCAGTACTTC	EEEEEEEEEEEAEEEEEEEEEEEEEEEEEEEEEEEEEEEEEEEEEEEEEEEEEEAEEEEEEEEEEEEEE	TRBV11-2*00(289),TRBV11-3*00(257)	TRBD2*00(48)	TRBJ2-7*00(220)		522|533|559|0|11|SC526T|39.0;521|532|558|0|11|SC525T|39.0	19|35|48|35|51|SA28TSG31C|48.0	23|39|67|53|69||80.0												TGTGTCAGCAGACCCCTAGCCCGCCCCACGAAGCAACTAGCGGGTGGCCCCCTCTACGAGCAGTACTTC	32								CVSRPLARPTKQLAGGPLYEQYF		:::::::::0:-6:11:35:-3:3:51:53:-3:69:::	TLML_16_	RNA
3778	CLONES_TRBTLML_16__baseline_TCR-JV_cDNA_19_TGGTGGTA_merged_170000.txt	6401	2	6.43501e-05	TGCGCCAGCAGTCAATCCCCCCAAACCGGGACTAGCGGGCACCCGGGCAAAATGAGCAGTTCTTC	EEEEEEEEEEEEEEEEEEEEEEEEEEEEEEEEEEEEEEEEEEEEEEEEEEEEEEEEEEEAEAAAA	TRBV23-1*00(777)	TRBD2*00(70)	TRBJ2-1*00(80)		580|597|617|0|17||85.0	14|28|48|25|39||70.0	27|42|70|50|65||75.0												TGCGCCAGCAGTCAATCCCCCCAAACCGGGACTAGCGGGCACCCGGGCAAAATGAGCAGTTCTTC	32								CASSQSPQTGT_RAPGQNEQFF		:::::::::0:0:17:25:2:-4:39:50:-7:65:::	TLML_16_	RNA
3779	CLONES_TRBTLML_16__baseline_TCR-JV_cDNA_19_TGGTGGTA_merged_170000.txt	6404	2	6.43501e-05	TGTGCCACCGTTAAATTGATAGCGGGAGACTTTAATCCGCCCTCCTACAATGAGCAGTTCTTC	EEEEEEEEEEEEEEEEEEEEEEEEEEEEEEEEEEEEEEEEEEEEEEEEEEEEEEEEEEEEEEE	TRBV6-2*00(130),TRBV6-3*00(130),TRBV6-1*00(114),TRBV6-5*00(114),TRBV6-6*00(114)	TRBD2*00(45)	TRBJ2-1*00(250)		516|523|553|0|7||35.0;516|523|553|0|7||35.0;516|523|553|0|7||35.0;519|526|556|0|7||35.0;516|523|553|0|7||35.0	21|30|48|19|28||45.0	20|42|70|41|63||110.0												TGTGCCACCGTTAAATTGATAGCGGGAGACTTTAATCCGCCCTCCTACAATGAGCAGTTCTTC	36								CATVKLIAGDFNPPSYNEQFF		:::::::::0:-10:7:19:-5:-2:28:41:0:63:::	TLML_16_	RNA
3780	CLONES_TRBTLML_16__baseline_TCR-JV_cDNA_19_TGGTGGTA_merged_170000.txt	6405	2	6.43501e-05	TGTGCCAGCAGTTTTACCTTTTCCGAGCTAGCGGGTTTGAGAGGTGCCGGGGAGCTGTTTTTT	EEEEEEEEEEEEEEEEEEEEEEEEEEEEEAEEEEEEEEEEEEEEEEEEEEEEEEEEEEEEEEE	TRBV12-3*00(490),TRBV12-4*00(490)	TRBD2*00(40)	TRBJ2-2*00(225)		530|544|567|0|14||70.0;530|544|567|0|14||70.0	20|28|48|27|35||40.0	26|43|71|46|63||85.0												TGTGCCAGCAGTTTTACCTTTTCCGAGCTAGCGGGTTTGAGAGGTGCCGGGGAGCTGTTTTTT	32								CASSFTFSELAGLRGAGELFF		:::::::::0:-3:14:27:-4:-4:35:46:-6:63:::	TLML_16_	RNA
3781	CLONES_TRBTLML_16__baseline_TCR-JV_cDNA_19_TGGTGGTA_merged_170000.txt	6406	2	6.43501e-05	TGTGCCAGCAGCCCCAGAGCGAGCGAGCGGGAGTCCCTCCCCTACTACAATGAGCAGTTCTTC	EEEEEEEEEEEEEEEEEEEEEEEEEEEEEEEEEEEEEEEEEEEEEEEEEEEEEEEEEEEEEEE	TRBV5-6*00(482),TRBV5-7*00(450),TRBV5-5*00(442)	TRBD2*00(43)	TRBJ2-1*00(235)		550|562|586|0|12||60.0;551|563|587|0|12||60.0;549|561|585|0|12||60.0	22|39|48|25|41|DG29SG31T|43.0	23|42|70|44|63||95.0												TGTGCCAGCAGCCCCAGAGCGAGCGAGCGGGAGTCCCTCCCCTACTACAATGAGCAGTTCTTC	36								CASSPRASERESLPYYNEQFF		:::::::::0:-4:12:25:-6:7:41:44:-3:63:::	TLML_16_	RNA
3782	CLONES_TRBTLML_16__baseline_TCR-JV_cDNA_19_TGGTGGTA_merged_170000.txt	6407	2	6.43501e-05	TGTGCCAGCAGCCAAGATTGGCGTGACAGGGGAGGATGGTTGAACACCGGGGAGCTGTTTTTT	EEEEEEEEEEEEEEEEEEEEEEEEEEEEEEEEEEEEEEEEEEEEEEEEEEEEEEEEEEEEEEE	TRBV14*00(525)	TRBD1*00(40)	TRBJ2-2*00(195)		516|534|553|0|18||90.0	14|22|36|24|32||40.0	21|43|71|41|63||110.0												TGTGCCAGCAGCCAAGATTGGCGTGACAGGGGAGGATGGTTGAACACCGGGGAGCTGTTTTTT	36								CASSQDWRDRGGWLNTGELFF		:::::::::0:1:18:24:-2:-2:32:41:-1:63:::	TLML_16_	RNA
3783	CLONES_TRBTLML_16__baseline_TCR-JV_cDNA_19_TGGTGGTA_merged_170000.txt	6408	2	6.43501e-05	TGTGCCAGCAGCGTTCAAAGAGTGGGGACAGGGGGCCGGGGGGTAGAGGATGAGCAGTTCTTC	EEEEEEEEEEEEEEEEEEEEEEEEEEEEEEEEEEEEEEEEEEEEEEEEEEEEEEEEEEEEEEE	TRBV21-1*00(247)	TRBD1*00(60)	TRBJ2-1*00(210)		544|556|581|0|12||60.0	12|24|36|24|36||60.0	28|42|70|49|63||70.0												TGTGCCAGCAGCGTTCAAAGAGTGGGGACAGGGGGCCGGGGGGTAGAGGATGAGCAGTTCTTC	36								CASSVQRVGTGGRGVEDEQFF		:::::::::0:-5:12:24:0:0:36:49:-8:63:::	TLML_16_	RNA
3784	CLONES_TRBTLML_16__baseline_TCR-JV_cDNA_19_TGGTGGTA_merged_170000.txt	6409	2	6.43501e-05	TGTGCCAGCAGCGTAGTACCCCAGGACAGGGGGGGACTAGCGGGAGATCATGAGCAGTTCTTC	EEEEEEEEEEEEEEEEEEEEEEEEEEEEEEEEEEEEEEEEEEEEEEEEEEEEEEEEEEEEEEE	TRBV9*00(515)	TRBD2*00(70)	TRBJ2-1*00(210)		559|575|595|0|16||80.0	16|30|48|32|46||70.0	28|42|70|49|63||70.0												TGTGCCAGCAGCGTAGTACCCCAGGACAGGGGGGGACTAGCGGGAGATCATGAGCAGTTCTTC	36								CASSVVPQDRGGLAGDHEQFF		:::::::::0:0:16:32:0:-2:46:49:-8:63:::	TLML_16_	RNA
3785	CLONES_TRBTLML_16__baseline_TCR-JV_cDNA_19_TGGTGGTA_merged_170000.txt	6410	2	6.43501e-05	TGCGCCAGCAGTGAGGGTCGGGAACGGGAGCCCCCTCGCAAGTACCCGTACGAGCAGTACTTC	EEEEEEEEEEEEEEEEEEEEEEEEEEEEEEEEEEEEEEEEEEEEEEEEEEEEEEEEEEEEEEE	TRBV10-1*00(165),TRBV10-2*00(149)	TRBD1*00(39)	TRBJ2-7*00(215)		533|548|570|0|15||75.0;533|548|570|0|15||75.0	20|31|36|25|36|SC23A|39.0	24|39|67|48|63||75.0												TGCGCCAGCAGTGAGGGTCGGGAACGGGAGCCCCCTCGCAAGTACCCGTACGAGCAGTACTTC	36								CASSEGREREPPRKYPYEQYF		:::::::::0:-2:15:25:-8:7:36:48:-4:63:::	TLML_16_	RNA
3786	CLONES_TRBTLML_16__baseline_TCR-JV_cDNA_19_TGGTGGTA_merged_170000.txt	6411	2	6.43501e-05	TGCGCCAGCAGCCGACTAGCGGGAGGGAGAAATGACCTCTCTGGGGCCAACGTCCTGACTTTC	EEEEEEEEEEEEEEEEEEEEEEEEEEEEEEEEEEEEEEEEEEEEEEEEEEEEEEEEEEEEEEE	TRBV10-2*00(424)	TRBD2*00(70)	TRBJ2-6*00(102)		533|544|570|0|11||55.0	18|32|48|13|27||70.0	20|45|73|38|63||125.0												TGCGCCAGCAGCCGACTAGCGGGAGGGAGAAATGACCTCTCTGGGGCCAACGTCCTGACTTTC	36								CASSRLAGGRNDLSGANVLTF		:::::::::0:-6:11:13:-2:0:27:38:0:63:::	TLML_16_	RNA
3787	CLONES_TRBTLML_16__baseline_TCR-JV_cDNA_19_TGGTGGTA_merged_170000.txt	6412	2	6.43501e-05	TGCAGTGCTAGAGCCAGGGAAGGGGGGAGTCGAGTCGCGGGAGAGATTTACGAGCAGTACTTC	EEEEEEEEEEEEEEEEEEEEEEEEEEEEEEEEEEEEEEEEEEEEEEEEEEEEEEEEEEEEEEE	TRBV20-1*00(330)	TRBD2*00(35),TRBD1*00(30)	TRBJ2-7*00(215)		759|772|793|0|13||65.0	23|30|48|36|43||35.0;17|23|36|20|26||30.0	24|39|67|48|63||75.0												TGCAGTGCTAGAGCCAGGGAAGGGGGGAGTCGAGTCGCGGGAGAGATTTACGAGCAGTACTTC	36								CSARAREGGSRVAGEIYEQYF		:::::::::0:-1:13:36:-7:-2:43:48:-4:63:::	TLML_16_	RNA
3788	CLONES_TRBTLML_16__baseline_TCR-JV_cDNA_19_TGGTGGTA_merged_170000.txt	6413	2	6.43501e-05	TGCAGCGTTGGGGTCCCGGTTCAAGGGCTTCCGCTTGAACTCATGAACACTGAAGCTTTCTTT	EEEEEEEEEEEEEEEEEEEEEEEEEEEEEEEEEEEEEEAEEEEEEEEEEEEEEEEEEEEEEEE	TRBV29-1*00(95)	TRBD1*00(35),TRBD2*00(35)	TRBJ1-1*00(255)		700|710|734|0|10||50.0	7|14|36|12|19||35.0;11|18|48|12|19||35.0	17|40|68|40|63||115.0												TGCAGCGTTGGGGTCCCGGTTCAAGGGCTTCCGCTTGAACTCATGAACACTGAAGCTTTCTTT	32								CSVGVPVQGLPLELMNTEAFF		:::::::::0:-4:10:12:5:-10:19:40:3:63:::	TLML_16_	RNA
3789	CLONES_TRBTLML_16__baseline_TCR-JV_cDNA_19_TGGTGGTA_merged_170000.txt	6415	2	6.43501e-05	TGTGCCAGCAGCCGAAATACAGGAGACTAGCGGGAGCGATTAACGAGAGACCCAGTACTTC	EEEEEEEEEEEEEEEEEEEEEEEEEEEEEEEEEEEEEEEEEEEEEEEEEEEEEEEEEEEEE	TRBV7-3*00(330)	TRBD2*00(60)	TRBJ2-5*00(220)		540|552|577|0|12||60.0	18|30|48|24|36||60.0	24|40|68|45|61||80.0												TGTGCCAGCAGCCGAAATACAGGAGACTAGCGGGAGCGATTAACGAGAGACCCAGTACTTC	36								CASSRNTGD*_GSD*RETQYF		:::::::::0:-5:12:24:-2:-2:36:45:-4:61:::	TLML_16_	RNA
3790	CLONES_TRBTLML_16__baseline_TCR-JV_cDNA_19_TGGTGGTA_merged_170000.txt	6421	2	6.43501e-05	TGTGCCAGCAGTTCCCCGGGACTAGCGGGAACTCCAAGAGACACAGATACGCAGTATTTT	EEEEEEEEEEEEEEEEEEEEEEEEEEEEEEEEEEEEEEEEEEEEEEEEEEEEEEEEEEEE	TRBV12-3*00(620),TRBV12-4*00(620)	TRBD2*00(80)	TRBJ2-3*00(235)		530|543|567|0|13||65.0;530|543|567|0|13||65.0	13|29|48|14|30||80.0	22|41|69|41|60||95.0												TGTGCCAGCAGTTCCCCGGGACTAGCGGGAACTCCAAGAGACACAGATACGCAGTATTTT	36								CASSSPGLAGTPRDTDTQYF		:::::::::0:-4:13:14:3:-3:30:41:-2:60:::	TLML_16_	RNA
3791	CLONES_TRBTLML_16__baseline_TCR-JV_cDNA_19_TGGTGGTA_merged_170000.txt	6422	2	6.43501e-05	TGTGCCAGCAGTTACACAACTGAACCCGGACTAGCGGGAGTCCCAACTGAGCAGTTCTTC	EEEEEEEEEEEEEEAEEEEEEEEEEAEEEEEEEEEEEEEEEEEEEEEEEEEEEEEEAEEE	TRBV6-2*00(435),TRBV6-3*00(435)	TRBD2*00(65)	TRBJ2-1*00(205)		516|531|553|0|15||75.0;516|531|553|0|15||75.0	17|30|48|27|40||65.0	29|42|70|47|60||65.0												TGTGCCAGCAGTTACACAACTGAACCCGGACTAGCGGGAGTCCCAACTGAGCAGTTCTTC	32								CASSYTTEPGLAGVPTEQFF		:::::::::0:-2:15:27:-1:-2:40:47:-9:60:::	TLML_16_	RNA
3792	CLONES_TRBTLML_16__baseline_TCR-JV_cDNA_19_TGGTGGTA_merged_170000.txt	6423	2	6.43501e-05	TGTGCCAGCAGTACCACAGGGAGATCTCTATCCGTTACAGAAATGTATACGCAGTATTTT	EEEEEEEEEEEEEEEEEEEEEEEEEEEEEEEEEEEEEEEEEEEEEEEEEEEEEEEEEEEE	TRBV6-5*00(565)	TRBD1*00(30)	TRBJ2-3*00(105)		519|531|556|0|12||60.0	15|21|36|15|21||30.0	27|41|69|46|60||70.0												TGTGCCAGCAGTACCACAGGGAGATCTCTATCCGTTACAGAAATGTATACGCAGTATTTT	36								CASSTTGRSLSVTEMYTQYF		:::::::::0:-5:12:15:-3:-3:21:46:-7:60:::	TLML_16_	RNA
3793	CLONES_TRBTLML_16__baseline_TCR-JV_cDNA_19_TGGTGGTA_merged_170000.txt	6424	2	6.43501e-05	TGTGCCAGCAGCTTAGCCCCGGGACTAGCGGCCCTTGATCGCTCCTACGAGCAGTACTTC	EEEEEEEEEEEEEEEEEEEEEEEEEEEEEEEEEEEEEEEEEEEEEEEEEEEEEEEEEEEE	TRBV7-6*00(380),TRBV7-7*00(348)	TRBD2*00(70)	TRBJ2-7*00(240)		576|593|613|0|17||85.0;585|602|622|0|17||85.0	13|27|48|17|31||70.0	19|39|67|40|60||100.0												TGTGCCAGCAGCTTAGCCCCGGGACTAGCGGCCCTTGATCGCTCCTACGAGCAGTACTTC	36								CASSLAPGLAALDRSYEQYF		:::::::::0:0:17:17:3:-5:31:40:1:60:::	TLML_16_	RNA
3794	CLONES_TRBTLML_16__baseline_TCR-JV_cDNA_19_TGGTGGTA_merged_170000.txt	6425	2	6.43501e-05	TGTGCCAGCAGCTTAGGGCCACCGGGACTAGCTATACAGGCCAAAAACATTCAGTACTTC	EEEEEEEEEEEEEEEEEEEEEEEEEEEEEEEEEEEEEEEEEEEEEEEEEEEEEEEEEEEE	TRBV11-2*00(99)	TRBD2*00(55)	TRBJ2-4*00(245)		522|538|559|0|16||80.0	14|25|48|21|32||55.0	21|42|70|39|60||105.0												TGTGCCAGCAGCTTAGGGCCACCGGGACTAGCTATACAGGCCAAAAACATTCAGTACTTC	36								CASSLGPPGLAIQAKNIQYF		:::::::::0:-1:16:21:2:-7:32:39:-1:60:::	TLML_16_	RNA
3795	CLONES_TRBTLML_16__baseline_TCR-JV_cDNA_19_TGGTGGTA_merged_170000.txt	6426	2	6.43501e-05	TGTGCCAGCAGCTCATTACTTACTTGGGACAGGGGCGCGAACACCGGGGAGCTGTTTTTT	EEEEEEEEEEEEEEEEEEEEEEEEEEEEEEEEEEEEEEEEEEEEEEEEEEEEEEEEEEEE	TRBV7-3*00(297.5)	TRBD1*00(50)	TRBJ2-2*00(265)		540|553|577|0|13||65.0	12|22|36|25|35||50.0	18|43|71|35|60||125.0												TGTGCCAGCAGCTCATTACTTACTTGGGACAGGGGCGCGAACACCGGGGAGCTGTTTTTT	36								CASSSLLTWDRGANTGELFF		:::::::::0:-4:13:25:0:-2:35:35:2:60:::	TLML_16_	RNA
3796	CLONES_TRBTLML_16__baseline_TCR-JV_cDNA_19_TGGTGGTA_merged_170000.txt	6427	2	6.43501e-05	TGTGCCAGCAGCGTCCTTCGGGGCACTGTGGGGACAGGGGGCGAGGATACGCAGTATTTT	EEEEEEEEEEEEEEEEEEEEEEEEEEEEEEEEEEEEEEEEEEEEEEEEEEEEEEEEEEEE	TRBV9*00(374)	TRBD1*00(65)	TRBJ2-3*00(215)		559|573|595|0|14||70.0	12|25|36|30|43||65.0	26|41|69|45|60||75.0												TGTGCCAGCAGCGTCCTTCGGGGCACTGTGGGGACAGGGGGCGAGGATACGCAGTATTTT	36								CASSVLRGTVGTGGEDTQYF		:::::::::0:-2:14:30:0:1:43:45:-6:60:::	TLML_16_	RNA
3797	CLONES_TRBTLML_16__baseline_TCR-JV_cDNA_19_TGGTGGTA_merged_170000.txt	6428	2	6.43501e-05	TGTGCCAGCAGCGATAGCTGGGGGACAGGGGGCAATGCGGAGCCCAATGAGCAGTTCTTC	EEEEEEEEEEEEEEEEEEEEEEEEEEEEEEEEEEEEEEEEEEEEEEEEEEEEEEEEEEEE	TRBV11-2*00(205)	TRBD1*00(60)	TRBJ2-1*00(220)		522|534|559|0|12||60.0	12|24|36|21|33||60.0	26|42|70|44|60||80.0												TGTGCCAGCAGCGATAGCTGGGGGACAGGGGGCAATGCGGAGCCCAATGAGCAGTTCTTC	36								CASSDSWGTGGNAEPNEQFF		:::::::::0:-5:12:21:0:0:33:44:-6:60:::	TLML_16_	RNA
3798	CLONES_TRBTLML_16__baseline_TCR-JV_cDNA_19_TGGTGGTA_merged_170000.txt	6431	2	6.43501e-05	TGCGCCAGCAGCTTGGGGACTAGCGGGAGTCCCTCCCCAAGCACAGATACGCAGTATTTT	EEEEEEEEEEEEEEEEEEEEEEEEEEEEEEEEEEEEEEEEEEEEEEEEEEEEEEEEEEEE	TRBV5-1*00(420)	TRBD2*00(68)	TRBJ2-3*00(245)		554|570|590|0|16||80.0	17|39|48|16|37|DG29SG31T|68.0	20|41|69|39|60||105.0												TGCGCCAGCAGCTTGGGGACTAGCGGGAGTCCCTCCCCAAGCACAGATACGCAGTATTTT	36								CASSLGTSGSPSPSTDTQYF		:::::::::0:0:16:16:-1:7:37:39:0:60:::	TLML_16_	RNA
3799	CLONES_TRBTLML_16__baseline_TCR-JV_cDNA_19_TGGTGGTA_merged_170000.txt	6432	2	6.43501e-05	TGCAGTGCTAGATCCGAAACCGGGACTAGCGGGCCCCTTAGCACAGATACGCAGTATTTT	EEEEEEEEEEEEEEEEEEEEEEEEEEEEEEEEEEEEEEEEEEEEEEEEEEEEEEEEEEEE	TRBV20-1*00(575)	TRBD2*00(70)	TRBJ2-3*00(250)		759|771|793|0|12||60.0	14|28|48|19|33||70.0	19|41|69|38|60||110.0												TGCAGTGCTAGATCCGAAACCGGGACTAGCGGGCCCCTTAGCACAGATACGCAGTATTTT	36								CSARSETGTSGPLSTDTQYF		:::::::::0:-2:12:19:2:-4:33:38:1:60:::	TLML_16_	RNA
3800	CLONES_TRBTLML_16__baseline_TCR-JV_cDNA_19_TGGTGGTA_merged_170000.txt	6433	2	6.43501e-05	TGCAGTGCTAGAGAAGGGGGTTGGAGTAGCGGGATCTCGGGTTACAATGAGCAGTTCTTC	EEEEEAEEEEEEEEEEEEEEEEEEEEEEEEEEEEEEEEEEEEEEEEEEAEEEEEAEEEEE	TRBV20-1*00(400)	TRBD2*00(44)	TRBJ2-1*00(230)		759|773|793|0|14||70.0	17|29|48|22|34|SC20G|44.0	24|42|70|42|60||90.0												TGCAGTGCTAGAGAAGGGGGTTGGAGTAGCGGGATCTCGGGTTACAATGAGCAGTTCTTC	32								CSAREGGWSSGISGYNEQFF		:::::::::0:0:14:22:-1:-3:34:42:-4:60:::	TLML_16_	RNA
3801	CLONES_TRBTLML_16__baseline_TCR-JV_cDNA_19_TGGTGGTA_merged_170000.txt	6434	2	6.43501e-05	TGCAGCGTTGAATTGTCGGGGACAGGGGTGACTAGCGGCCCTTTCTACGAGCAGTACTTC	EEEEEEEEEEEEEEEEEEEEEEEEEEEEEEEEEEEEEEEEEEEEEEAEEEEEEEEEEEEE	TRBV29-1*00(595)	TRBD1*00(50),TRBD2*00(45)	TRBJ2-7*00(220)		700|712|734|0|12||60.0	12|22|36|18|28||50.0;18|27|48|29|38||45.0	23|39|67|44|60||80.0												TGCAGCGTTGAATTGTCGGGGACAGGGGTGACTAGCGGCCCTTTCTACGAGCAGTACTTC	32								CSVELSGTGVTSGPFYEQYF		:::::::::0:-2:12:18:0:-2:28:44:-3:60:::	TLML_16_	RNA
3802	CLONES_TRBTLML_16__baseline_TCR-JV_cDNA_19_TGGTGGTA_merged_170000.txt	6435	2	6.43501e-05	TGTGCCAGCAGCCAAGTGTAGGCGGTAGCGGGAGGCCAGCCAAAAACATTCAGTACTTC	EEEEEEEEEEEEEEEEEEEEEEEEEEEEEEEEEEEEEEEEEEEEEEEEEEEEEEEEEEE	TRBV4-2*00(310),TRBV4-3*00(294)	TRBD2*00(40)	TRBJ2-4*00(254)		537|553|574|0|16||80.0;537|553|574|0|16|SC539T|64.0	21|29|48|25|33||40.0	16|42|70|33|59|ST19C|114.0												TGTGCCAGCAGCCAAGTGTAGGCGGTAGCGGGAGGCCAGCCAAAAACATTCAGTACTTC	36								CASSQV*AVA_RPAKNIQYF		:::::::::0:-1:16:25:-5:-3:33:33:4:59:::	TLML_16_	RNA
3803	CLONES_TRBTLML_16__baseline_TCR-JV_cDNA_19_TGGTGGTA_merged_170000.txt	6436	2	6.43501e-05	TGCGCCAGCAGTGACCGGGACTTCTTCTTGTCTCTATATCCTACAATGAGCAGTTCTTC	EEEEEEEEEEEEEEEEEEEEEEEEEEEEEEEEEEEEEEEEEEEEEEEEEEEEEEEEEEE	TRBV10-1*00(249)	TRBD2*00(40),TRBD1*00(35)	TRBJ2-1*00(245)		533|547|570|0|14||70.0	14|22|48|14|22||40.0;10|17|36|14|21||35.0	21|42|70|38|59||105.0												TGCGCCAGCAGTGACCGGGACTTCTTCTTGTCTCTATATCCTACAATGAGCAGTTCTTC	36								CASSDRDFFL_SISYNEQFF		:::::::::0:-3:14:14:2:-10:22:38:-1:59:::	TLML_16_	RNA
3804	CLONES_TRBTLML_16__baseline_TCR-JV_cDNA_19_TGGTGGTA_merged_170000.txt	6437	2	6.43501e-05	TGCGCCAGCAGCTTCCAGGACAGGGAATCGCGACGCCTCATACCGGGGAGCTGTTTTTT	EEEEEEEEEEEEEEEEEEEEEEEEEEEEEEEEEEEEEEEEEEEEEEEEEEEEEEEEEEE	TRBV5-1*00(175)	TRBD1*00(40)	TRBJ2-2*00(230)		554|568|590|0|14||70.0	13|21|36|17|25||40.0	25|43|71|41|59||90.0												TGCGCCAGCAGCTTCCAGGACAGGGAATCGCGACGCCTCATACCGGGGAGCTGTTTTTT	36								CASSFQDRES_TPHTGELFF		:::::::::0:-2:14:17:-1:-3:25:41:-5:59:::	TLML_16_	RNA
3805	CLONES_TRBTLML_16__baseline_TCR-JV_cDNA_19_TGGTGGTA_merged_170000.txt	6438	2	6.43501e-05	CGTGCCAGCAGCTTAATGGGACTAGCGGGAAAACTAGCTCCTACAATGAGCAGTTCTTC	EEEEEEEEEEEEEEEEEEEEEEEEEEEEEEEEEEEEEEEEEEEEEEEEEEEEEEEEEEE	TRBV7-3*00(487)	TRBD2*00(65)	TRBJ2-1*00(260)		540|556|577|0|16|ST540C|64.0	16|29|48|17|30||65.0	18|42|70|35|59||120.0												CGTGCCAGCAGCTTAATGGGACTAGCGGGAAAACTAGCTCCTACAATGAGCAGTTCTTC	36								RASSLMGLAG_TSSYNEQFF		:::::::::0:-1:16:17:0:-3:30:35:2:59:::	TLML_16_	RNA
3806	CLONES_TRBTLML_16__baseline_TCR-JV_cDNA_19_TGGTGGTA_merged_170000.txt	6439	2	6.43501e-05	TGTGCCAGCAGCTCCGTCCCGGGACTAGCGGGCGCGCTCCTACAATGAGCAGTTCTTC	EEEEEEEEEEEEEEEEEEEEEEEEEEEEEEEEEEEEEEEEEEEEEEEEEEEEEEEEEE	TRBV7-2*00(465)	TRBD2*00(85)	TRBJ2-1*00(195)		580|593|617|0|13||65.0	11|28|48|15|32||85.0	19|42|70|35|58||115.0												TGTGCCAGCAGCTCCGTCCCGGGACTAGCGGGCGCGCTCCTACAATGAGCAGTTCTTC	36								CASSSVPGLA_ARSYNEQFF		:::::::::0:-4:13:15:5:-4:32:35:1:58:::	TLML_16_	RNA
3807	CLONES_TRBTLML_16__baseline_TCR-JV_cDNA_19_TGGTGGTA_merged_170000.txt	6440	2	6.43501e-05	TGTGCCAGCAGCCAAGTAAAATTGCGGGCGTCGGATCTATAATTCACCCCTCCACTTT	EEEEEEEEEEEEEEEEEEEEEEEEEEEEEEEEEEEEEEEEEEEEEEEEEEEEEEEEEE	TRBV14*00(745)	TRBD1*00(25),TRBD2*00(25)	TRBJ1-6*00(234)		516|532|553|0|16||80.0	20|25|36|25|30||25.0;23|28|48|23|28||25.0	23|45|73|36|58||110.0												TGTGCCAGCAGCCAAGTAAAATTGCGGGCGTCGGATCTATAATTCACCCCTCCACTTT	36								CASSQVKLRA_RIYNSPLHF		:::::::::0:-1:16:25:-8:1:30:36:-3:58:::	TLML_16_	RNA
3808	CLONES_TRBTLML_16__baseline_TCR-JV_cDNA_19_TGGTGGTA_merged_170000.txt	6442	2	6.43501e-05	TGCGCCAGCAGTCAAACCCTGGTTCCCCACCTCACGGGGCAATCAGCCCCAGCATTTT	EEEEEEEEEEEEEEEEEEEEEEEEEEEEEEEEEEEEEEEEEEEEEEEEEEEEEEEEEE	TRBV23-1*00(535)	TRBD1*00(25)	TRBJ1-5*00(205)		580|595|617|0|15||75.0	3|8|36|16|21||25.0	22|42|70|38|58||100.0												TGCGCCAGCAGTCAAACCCTGGTTCCCCACCTCACGGGGCAATCAGCCCCAGCATTTT	36								CASSQTLVPH_SRGNQPQHF		:::::::::0:-2:15:16:9:-16:21:38:-2:58:::	TLML_16_	RNA
3809	CLONES_TRBTLML_16__baseline_TCR-JV_cDNA_19_TGGTGGTA_merged_170000.txt	6443	2	6.43501e-05	TGCGCCAGCAGCTCAAACCGCCGGGACTAGCGGATTAAACACCGGGGAGCTGTTTTTT	EEEEEEEEEEEEEEEEEEEEEEEEEEEEEEEEEEEEEE6EAEEEEEEEEEEEEEEEEE	TRBV4-3*00(280),TRBV4-2*00(264),TRBV4-1*00(248)	TRBD2*00(65)	TRBJ2-2*00(237)		537|549|574|0|12||60.0;537|549|574|0|12|ST539C|44.0;537|549|574|0|12||60.0	14|27|48|20|33||65.0	22|43|71|37|58||105.0												TGCGCCAGCAGCTCAAACCGCCGGGACTAGCGGATTAAACACCGGGGAGCTGTTTTTT	21								CASSSNRRD*_GLNTGELFF		:::::::::0:-5:12:20:2:-5:33:37:-2:58:::	TLML_16_	RNA
3810	CLONES_TRBTLML_16__baseline_TCR-JV_cDNA_19_TGGTGGTA_merged_170000.txt	6450	2	6.43501e-05	TGTGCCATCAGAGGGGGACTAGCGGGAGGATTCTCGAACACCGGGGAGCTGTTTTTT	EEEEEEEEEEEEEEEEEEEEEEEEEEEEEEEEEEEEEEEEEEEEEEEEEEEEEEEEE	TRBV10-3*00(405)	TRBD2*00(75)	TRBJ2-2*00(259)		533|544|570|0|11||55.0	16|31|48|14|29||75.0	16|43|71|30|57|SG19T|119.0												TGTGCCATCAGAGGGGGACTAGCGGGAGGATTCTCGAACACCGGGGAGCTGTTTTTT	36								CAIRGGLAGGFSNTGELFF		:::::::::0:-6:11:14:0:-1:29:30:4:57:::	TLML_16_	RNA
3811	CLONES_TRBTLML_16__baseline_TCR-JV_cDNA_19_TGGTGGTA_merged_170000.txt	6451	2	6.43501e-05	TGTGCCAGTACAGAAGTGACACAAAGTAAAGGGGCGTTCACAGATACGCAGTATTTT	EEEEEEEEEEEEEEEEEEEEEEEEEEEEEEEEEEEEEEEEEEEEEEEEEEEEEEEEE	TRBV28*00(565)	TRBD1*00(30)	TRBJ2-3*00(235)		564|572|601|0|8||40.0	19|25|36|30|36||30.0	22|41|69|38|57||95.0												TGTGCCAGTACAGAAGTGACACAAAGTAAAGGGGCGTTCACAGATACGCAGTATTTT	36								CASTEVTQSKGAFTDTQYF		:::::::::0:-9:8:30:-7:1:36:38:-2:57:::	TLML_16_	RNA
3812	CLONES_TRBTLML_16__baseline_TCR-JV_cDNA_19_TGGTGGTA_merged_170000.txt	6452	2	6.43501e-05	TGTGCCAGTAGCCTACCGTCAGCGGGAGGGCTTAGCTCCTACAATGAGCAGTTCTTC	EEEEEEEEEEEEEEEEEEEEEEEEEEEEEEEEEEEEEEEEEEEEEEEEEEEEEEEEE	TRBV19*00(146)	TRBD2*00(55)	TRBJ2-1*00(260)		559|570|596|0|11||55.0	22|33|48|20|31||55.0	18|42|70|33|57||120.0												TGTGCCAGTAGCCTACCGTCAGCGGGAGGGCTTAGCTCCTACAATGAGCAGTTCTTC	36								CASSLPSAGGLSSYNEQFF		:::::::::0:-6:11:20:-6:1:31:33:2:57:::	TLML_16_	RNA
3813	CLONES_TRBTLML_16__baseline_TCR-JV_cDNA_19_TGGTGGTA_merged_170000.txt	6453	2	6.43501e-05	TGTGCCAGCAGTTTATGGGGGACAGGGAGGGGGTTAAGCAATCAGCCCCAGCATTTT	EEEEEEEEEEEEEEEEEEEEEEEEEEEEEEEEEEEEEEEEEEEEEEEEEEEEEEEEE	TRBV27*00(230)	TRBD1*00(45)	TRBJ1-5*00(245)		556|572|593|0|16||80.0	12|21|36|18|27||45.0	21|42|70|36|57||105.0												TGTGCCAGCAGTTTATGGGGGACAGGGAGGGGGTTAAGCAATCAGCCCCAGCATTTT	36								CASSLWGTGRGLSNQPQHF		:::::::::0:-1:16:18:0:-3:27:36:-1:57:::	TLML_16_	RNA
3814	CLONES_TRBTLML_16__baseline_TCR-JV_cDNA_19_TGGTGGTA_merged_170000.txt	6454	2	6.43501e-05	TGTGCCAGCAGTTACCCTGGGACCGCCAAGTGGGTAGCCAAAAACATTCAGTACTTC	EEEEEEEEEEEEEEEEEEEEEEEEEEEEEEEEEEEEEEEEEEEEEEEEEEEEEEEEE	TRBV6-5*00(205),TRBV6-6*00(205),TRBV6-1*00(190),TRBV6-3*00(189),TRBV6-8*00(189)	TRBD1*00(25),TRBD2*00(25)	TRBJ2-4*00(259)		519|534|556|0|15||75.0;516|531|553|0|15||75.0;516|528|553|0|12||60.0;516|531|553|0|15||75.0;512|527|549|0|15||75.0	12|17|36|18|23||25.0;16|21|48|18|23||25.0	15|42|70|30|57|SC18G|119.0												TGTGCCAGCAGTTACCCTGGGACCGCCAAGTGGGTAGCCAAAAACATTCAGTACTTC	36								CASSYPGTAKWVAKNIQYF		:::::::::0:-2:15:18:0:-7:23:30:5:57:::	TLML_16_	RNA
3815	CLONES_TRBTLML_16__baseline_TCR-JV_cDNA_19_TGGTGGTA_merged_170000.txt	6455	2	6.43501e-05	TGTGCCAGCAGTTACCCCGGACTAGCGGGAGTCCCGAACACCGGGGAGCTGTTTTTT	EEEEEAEEEEEEEEEEEEEEEEEEEEEEEEEEEEEEEEEEEEEEEEEEEEEEEEEEE	TRBV6-5*00(557)	TRBD2*00(65)	TRBJ2-2*00(255)		519|534|556|0|15||75.0	17|30|48|18|31||65.0	20|43|71|34|57||115.0												TGTGCCAGCAGTTACCCCGGACTAGCGGGAGTCCCGAACACCGGGGAGCTGTTTTTT	32								CASSYPGLAGVPNTGELFF		:::::::::0:-2:15:18:-1:-2:31:34:0:57:::	TLML_16_	RNA
3816	CLONES_TRBTLML_16__baseline_TCR-JV_cDNA_19_TGGTGGTA_merged_170000.txt	6456	2	6.43501e-05	TGTGCCAGCAGCTTGTCTGACCTTAGGCGAGGGACTGGGGCCAACGTCCTGACTTTC	EEEEEEEEEEEEAEEEEEEEEEEEEEEEEEEEEEEEEEEEEEEEEEEEEEEEEEEEE	TRBV5-4*00(419),TRBV5-8*00(387)	TRBD2*00(25)	TRBJ2-6*00(255)		549|564|585|0|15||75.0;551|566|587|0|15||75.0	27|32|48|28|33||25.0	22|45|73|34|57||115.0												TGTGCCAGCAGCTTGTCTGACCTTAGGCGAGGGACTGGGGCCAACGTCCTGACTTTC	32								CASSLSDLRRGTGANVLTF		:::::::::0:-1:15:28:-11:0:33:34:-2:57:::	TLML_16_	RNA
3817	CLONES_TRBTLML_16__baseline_TCR-JV_cDNA_19_TGGTGGTA_merged_170000.txt	6457	2	6.43501e-05	TGTGCCAGCAGCTTAGGGCTCCACTCCCGCCCGGGCGGAACCTATGGCTACACCTTC	EEEEEEEEEEEEEEEEEEEEEEEEEEEEEEEEEEEEEEEEEEEEEEEEEEEEEAAAA	TRBV11-2*00(582),TRBV11-3*00(550),TRBV11-1*00(538)	TRBD2*00(35),TRBD1*00(30)	TRBJ1-2*00(85)		522|538|559|0|16||80.0;521|537|558|0|16||80.0;531|551|568|0|20|SC547G|84.0	2|9|48|23|30||35.0;9|15|36|29|35||30.0	24|40|68|41|57||80.0												TGTGCCAGCAGCTTAGGGCTCCACTCCCGCCCGGGCGGAACCTATGGCTACACCTTC	32								CASSLGLHSRPGGTYGYTF		:::::::::0:-1:16:23:14:-23:30:41:-4:57:::	TLML_16_	RNA
3818	CLONES_TRBTLML_16__baseline_TCR-JV_cDNA_19_TGGTGGTA_merged_170000.txt	6458	2	6.43501e-05	TGTGCCAGCAGCTTAACGACCCGGGAGGGGCCGGGGGCATCCTATGGCTACACCTTC	EEEEEEEEEEEEEEEEEEEEEEEEEEEEEEEEEEEEEEEEEEEEEEEEEEEEEEEEE	TRBV7-3*00(135),TRBV11-3*00(120),TRBV7-2*00(120),TRBV7-4*00(120)	TRBD2*00(40),TRBD1*00(35)	TRBJ1-2*00(220)		540|558|577|0|18||90.0;521|536|558|0|15||75.0;580|595|617|0|15||75.0;545|560|582|0|15||75.0	24|32|48|21|29||40.0;9|16|36|19|26||35.0	24|40|68|41|57||80.0												TGTGCCAGCAGCTTAACGACCCGGGAGGGGCCGGGGGCATCCTATGGCTACACCTTC	36								CASSLTTREGPGASYGYTF		:::::::::0:1:18:21:-8:0:29:41:-4:57:::	TLML_16_	RNA
3819	CLONES_TRBTLML_16__baseline_TCR-JV_cDNA_19_TGGTGGTA_merged_170000.txt	6459	2	6.43501e-05	TGTGCCAGCAGCCTTAGAGAGGATGACTAGCGGGACTCCTACAATGAGCAGTTCTTC	EEEEEEEEEEEEEEEEEEEEEEEEEEEEEEEEEEEEEEEEEEEEEEEEEEEEEEEEE	TRBV7-6*00(280),TRBV7-7*00(248)	TRBD2*00(55)	TRBJ2-1*00(250)		576|588|613|0|12||60.0;585|597|622|0|12||60.0	18|29|48|24|35||55.0	20|42|70|35|57||110.0												TGTGCCAGCAGCCTTAGAGAGGATGACTAGCGGGACTCCTACAATGAGCAGTTCTTC	36								CASSLREDD*RDSYNEQFF		:::::::::0:-5:12:24:-2:-3:35:35:0:57:::	TLML_16_	RNA
3820	CLONES_TRBTLML_16__baseline_TCR-JV_cDNA_19_TGGTGGTA_merged_170000.txt	6460	2	6.43501e-05	TGTGCCAGCAGCCCTAGAGGAAGGTGGGAGGGGGCAAACTACAATGAGCAGTTCTTC	EEEEEEEEEEEEEEEEEEEEEEEEEEEEEEEEEEEEEEEEEEEEEEEEEEEEEEEEE	TRBV9*00(495)	TRBD1*00(35),TRBD2*00(35)	TRBJ2-1*00(235)		559|571|595|0|12||60.0	17|24|36|28|35||35.0;25|32|48|25|32||35.0	23|42|70|38|57||95.0												TGTGCCAGCAGCCCTAGAGGAAGGTGGGAGGGGGCAAACTACAATGAGCAGTTCTTC	36								CASSPRGRWEGANYNEQFF		:::::::::0:-4:12:28:-5:0:35:38:-3:57:::	TLML_16_	RNA
3821	CLONES_TRBTLML_16__baseline_TCR-JV_cDNA_19_TGGTGGTA_merged_170000.txt	6461	2	6.43501e-05	TGTGCCAGCAGCCCCCGGACTAGCGGGAGTTCGGGCTCCTACAATGAGCAGTTCTTC	EEEEEEEEEEEEEEEEEEEEEEEEEEEEEEEEEEEEEEEEEEEEEEEEEEEEEEEEE	TRBV4-2*00(285),TRBV4-3*00(269)	TRBD2*00(65)	TRBJ2-1*00(255)		537|550|574|0|13||65.0;537|550|574|0|13|SC539T|49.0	17|30|48|16|29||65.0	19|42|70|34|57||115.0												TGTGCCAGCAGCCCCCGGACTAGCGGGAGTTCGGGCTCCTACAATGAGCAGTTCTTC	36								CASSPRTSGSSGSYNEQFF		:::::::::0:-4:13:16:-1:-2:29:34:1:57:::	TLML_16_	RNA
3822	CLONES_TRBTLML_16__baseline_TCR-JV_cDNA_19_TGGTGGTA_merged_170000.txt	6462	2	6.43501e-05	TGTGCCAGCAGCCAAGTCGCGCCATGGACAGGGCCACCCTCGGGGGAGCAGTACTTC	EEEEEEEEEEEEEEEEEEEEEEEEEEEEEEEEEEEEEEEEEEEEEEEEEEEEEEEEE	TRBV14*00(570)	TRBD1*00(40)	TRBJ2-7*00(200)		516|532|553|0|16||80.0	13|21|36|25|33||40.0	27|39|67|45|57||60.0												TGTGCCAGCAGCCAAGTCGCGCCATGGACAGGGCCACCCTCGGGGGAGCAGTACTTC	36								CASSQVAPWTGPPSGEQYF		:::::::::0:-1:16:25:-1:-3:33:45:-7:57:::	TLML_16_	RNA
3823	CLONES_TRBTLML_16__baseline_TCR-JV_cDNA_19_TGGTGGTA_merged_170000.txt	6463	2	6.43501e-05	TGTGCCAGCAGCCAAGAAAGCCCTCACCTGACAGGGAGTGGTTCACCCCTCCACTTT	EEEEEEEEEEEEEEEEEEEEEEEEEEEEEEEEEEEEEEEEEEEEEEEEEEEEEEEEE	TRBV3-1*00(155),TRBV3-2*00(155)	TRBD1*00(35),TRBD2*00(30)	TRBJ1-6*00(204)		543|560|580|0|17||85.0;543|560|580|0|17||85.0	14|21|36|29|36||35.0;31|37|48|19|25||30.0	29|45|73|41|57||80.0												TGTGCCAGCAGCCAAGAAAGCCCTCACCTGACAGGGAGTGGTTCACCCCTCCACTTT	36								CASSQESPHLTGSGSPLHF		:::::::::0:0:17:29:-2:-3:36:41:-9:57:::	TLML_16_	RNA
3824	CLONES_TRBTLML_16__baseline_TCR-JV_cDNA_19_TGGTGGTA_merged_170000.txt	6464	2	6.43501e-05	TGTGCCAGCAGCGCCTAGCGGGCGATCCCATCCATAGTCTCCTACGAGCAGTACTTC	EEEEEEEEEEEEEEEEEEEAEAEAEEEEEEEEEEEEEEEEEEEEEEEEEEEEEAAAA	TRBV6-1*00(1275)	TRBD2*00(40)	TRBJ2-7*00(100)		516|527|553|0|11||55.0	20|28|48|14|22||40.0	20|39|67|38|57||95.0												TGTGCCAGCAGCGCCTAGCGGGCGATCCCATCCATAGTCTCCTACGAGCAGTACTTC	32								CASSA*RAIPSIVSYEQYF		:::::::::0:-6:11:14:-4:-4:22:38:0:57:::	TLML_16_	RNA
3825	CLONES_TRBTLML_16__baseline_TCR-JV_cDNA_19_TGGTGGTA_merged_170000.txt	6465	2	6.43501e-05	TGTGCCAGCAGCAGCCGCTCCGGGACAGGGTTTGTTGCCAAAAACATTCAGTACTTC	EEEEEEEEEEEEEEEEEEEEEEEEEEEEEEEEEEEEEEEEEEEEEEEEEEEEEEEEE	TRBV7-2*00(660)	TRBD1*00(55)	TRBJ2-4*00(245)		580|592|617|0|12||60.0	10|21|36|19|30||55.0	21|42|70|36|57||105.0												TGTGCCAGCAGCAGCCGCTCCGGGACAGGGTTTGTTGCCAAAAACATTCAGTACTTC	36								CASSSRSGTGFVAKNIQYF		:::::::::0:-5:12:19:2:-3:30:36:-1:57:::	TLML_16_	RNA
3826	CLONES_TRBTLML_16__baseline_TCR-JV_cDNA_19_TGGTGGTA_merged_170000.txt	6466	2	6.43501e-05	TGTGCCAGCAGCAGCAGGTGGACTAGCGGACCACATAGCTCCTACGAGCAGTACTTC	EEEEEEEEEEEEEEEEEEEEEEEEEEEEEEEEEEEEEEEEEEEEEEEEEEEEEEEEE	TRBV28*00(195)	TRBD2*00(50)	TRBJ2-7*00(245)		564|575|601|0|11||55.0	17|27|48|19|29||50.0	18|39|67|36|57||105.0												TGTGCCAGCAGCAGCAGGTGGACTAGCGGACCACATAGCTCCTACGAGCAGTACTTC	36								CASSSRWTSGPHSSYEQYF		:::::::::0:-6:11:19:-1:-5:29:36:2:57:::	TLML_16_	RNA
3827	CLONES_TRBTLML_16__baseline_TCR-JV_cDNA_19_TGGTGGTA_merged_170000.txt	6467	2	6.43501e-05	TGTGCCAGCAACGACAGGGCTACCCTTCTTAGCTCTGGGGCCAACGTCCTGACTTTC	EEEEEEEEEEEEEEEEEEEEEEEEEEEEEEEEAEAEEEEEEEEEEEEEEEAEAEEEE	TRBV3-1*00(355),TRBV3-2*00(339)	TRBD1*00(35)	TRBJ2-6*00(275)		543|553|580|0|10||50.0;543|553|580|0|10||50.0	14|21|36|12|19||35.0	18|45|73|30|57||135.0												TGTGCCAGCAACGACAGGGCTACCCTTCTTAGCTCTGGGGCCAACGTCCTGACTTTC	32								CASNDRATLLSSGANVLTF		:::::::::0:-7:10:12:-2:-3:19:30:2:57:::	TLML_16_	RNA
3828	CLONES_TRBTLML_16__baseline_TCR-JV_cDNA_19_TGGTGGTA_merged_170000.txt	6470	2	6.43501e-05	TGCGCCAGCTACCCGAGGGGGACTAGCGGGAGGCCCGACACCGGGGAGCTGTTTTTT	EEEEEEEEEEEEEEEEEEEEEEEEEEEEEEEEEEEEEEEEEEEEEEEEEEEEEEEEE	TRBV23-1*00(90)	TRBD2*00(75)	TRBJ2-2*00(240)		580|589|617|0|9||45.0	16|31|48|18|33||75.0	23|43|71|37|57||100.0												TGCGCCAGCTACCCGAGGGGGACTAGCGGGAGGCCCGACACCGGGGAGCTGTTTTTT	36								CASYPRGTSGRPDTGELFF		:::::::::0:-8:9:18:0:-1:33:37:-3:57:::	TLML_16_	RNA
3829	CLONES_TRBTLML_16__baseline_TCR-JV_cDNA_19_TGGTGGTA_merged_170000.txt	6471	2	6.43501e-05	TGCGCCAGCACCCCTTCCAGGACTAGCGGAATCACCCATACCGGGGAGCTGTTTTTT	EEEEEEEEEEEEEEAAAEEEEEEEEEAEEEEEEEEEEEEEEEEEEEEEEEEEEEEEE	TRBV5-1*00(395)	TRBD2*00(50)	TRBJ2-2*00(230)		554|564|590|0|10||50.0	17|27|48|19|29||50.0	25|43|71|39|57||90.0												TGCGCCAGCACCCCTTCCAGGACTAGCGGAATCACCCATACCGGGGAGCTGTTTTTT	32								CASTPSRTSGITHTGELFF		:::::::::0:-6:10:19:-1:-5:29:39:-5:57:::	TLML_16_	RNA
3830	CLONES_TRBTLML_16__baseline_TCR-JV_cDNA_19_TGGTGGTA_merged_170000.txt	6472	2	6.43501e-05	TGCGCCAGCAGCTCGTCATCCCGCCTACACCGCGGCATCCAAGAGACCCAGTACTTC	EEEEEEEEEEEEEEEEEEEEEEEEEEEEEEEEEEEEEEEEEEEEEEEEEEEEEEEEE	TRBV5-1*00(345)	TRBD2*00(30)	TRBJ2-5*00(235)		554|567|590|0|13||65.0	3|9|48|18|24||30.0	21|40|68|38|57||95.0												TGCGCCAGCAGCTCGTCATCCCGCCTACACCGCGGCATCCAAGAGACCCAGTACTTC	36								CASSSSSRLHRGIQETQYF		:::::::::0:-3:13:18:13:-23:24:38:-1:57:::	TLML_16_	RNA
3831	CLONES_TRBTLML_16__baseline_TCR-JV_cDNA_19_TGGTGGTA_merged_170000.txt	6473	2	6.43501e-05	TGCGCCAGCAGCCCCTACCGGGACTCGCTAGTCAGCTCCTACAATGAGCAGTTCTTC	EEEEEEEEEEEEEEEEEEEEEEEEEEEEEEEEEEEEEEEEEEEEEEEEEEEEEEEEE	TRBV5-1*00(575)	TRBD2*00(40),TRBD1*00(35)	TRBJ2-1*00(160)		554|566|590|0|12||60.0	6|14|48|25|33||40.0;10|17|36|17|24||35.0	18|42|70|33|57||120.0												TGCGCCAGCAGCCCCTACCGGGACTCGCTAGTCAGCTCCTACAATGAGCAGTTCTTC	36								CASSPYRDSLVSSYNEQFF		:::::::::0:-4:12:25:10:-18:33:33:2:57:::	TLML_16_	RNA
3832	CLONES_TRBTLML_16__baseline_TCR-JV_cDNA_19_TGGTGGTA_merged_170000.txt	6474	2	6.43501e-05	TGCGCCAGCAGCCAGGCCTCTACAGGGTCCCCCCGGTACCAAGAGACCCAGTACTTC	EEEEEEEEEEEEEEEEEEEEEEEEEEEEEEEEEEEEEEEEEEEEEEEEEEEEEEEEE	TRBV4-1*00(175),TRBV4-3*00(159)	TRBD1*00(30)	TRBJ2-5*00(255)		537|551|574|0|14||70.0;537|551|574|0|14||70.0	15|21|36|21|27||30.0	17|40|68|34|57||115.0												TGCGCCAGCAGCCAGGCCTCTACAGGGTCCCCCCGGTACCAAGAGACCCAGTACTTC	36								CASSQASTGSPRYQETQYF		:::::::::0:-3:14:21:-3:-3:27:34:3:57:::	TLML_16_	RNA
3833	CLONES_TRBTLML_16__baseline_TCR-JV_cDNA_19_TGGTGGTA_merged_170000.txt	6475	2	6.43501e-05	TGCGCCAGCAGCCAACCCCGACTAGCGGCTGGCGCGAACACCGGGGAGCTGTTTTTT	EEEEEEEEEEEEEEEEEEEEEEEEEEEEEEEEEEEEEEEEEEEEEEEEEEEEEEEEE	TRBV4-1*00(815)	TRBD2*00(45)	TRBJ2-2*00(265)		537|552|574|0|15||75.0	18|27|48|19|28||45.0	18|43|71|32|57||125.0												TGCGCCAGCAGCCAACCCCGACTAGCGGCTGGCGCGAACACCGGGGAGCTGTTTTTT	36								CASSQPRLAAGANTGELFF		:::::::::0:-2:15:19:-2:-5:28:32:2:57:::	TLML_16_	RNA
3834	CLONES_TRBTLML_16__baseline_TCR-JV_cDNA_19_TGGTGGTA_merged_170000.txt	6476	2	6.43501e-05	TGCGCCAGCAGCCAAGGTCGGTGGGGACAGGGGAATCGGACCTACGAGCAGTACTTC	EEEEEEEEEEEEEEEEEEEEEEEEEEEEEEEEEEEEEEEEEEEEEEEEEEEEEEEEE	TRBV4-1*00(170),TRBV4-3*00(154)	TRBD1*00(50)	TRBJ2-7*00(225)		537|553|574|0|16||80.0;537|553|574|0|16||80.0	12|22|36|23|33||50.0	22|39|67|40|57||85.0												TGCGCCAGCAGCCAAGGTCGGTGGGGACAGGGGAATCGGACCTACGAGCAGTACTTC	36								CASSQGRWGQGNRTYEQYF		:::::::::0:-1:16:23:0:-2:33:40:-2:57:::	TLML_16_	RNA
3835	CLONES_TRBTLML_16__baseline_TCR-JV_cDNA_19_TGGTGGTA_merged_170000.txt	6477	2	6.43501e-05	TGCGCCAGCAGCCAAACGGCGGCTAGCGCGGGACGGACAGATGAAAAACTGTTTTTT	EEEEEEEEEEEEEEEEEEEEEEEEEEEEEEEEEEEEEEEEEEEEEEEEEEEEEEEEE	TRBV4-1*00(505)	TRBD1*00(30),TRBD2*00(30)	TRBJ1-4*00(225)		537|552|574|0|15||75.0	11|17|36|28|34||30.0;15|21|48|28|34||30.0	26|43|71|40|57||85.0												TGCGCCAGCAGCCAAACGGCGGCTAGCGCGGGACGGACAGATGAAAAACTGTTTTTT	36								CASSQTAASAGRTDEKLFF		:::::::::0:-2:15:28:1:-7:34:40:-6:57:::	TLML_16_	RNA
3836	CLONES_TRBTLML_16__baseline_TCR-JV_cDNA_19_TGGTGGTA_merged_170000.txt	6478	2	6.43501e-05	TGCAGTGCTAGGCGGGGGGACCGTCGCCCTCTAAGCTCCTACAATGAGCAGTTCTTC	EEEEEEEEEEEEEEEEEEEAEEEEEEEEEEEEEEEEEEEEEEEEEEEEEEEEEEEEE	TRBV20-1*00(145)	TRBD2*00(30)	TRBJ2-1*00(260)		759|770|793|0|11||55.0	31|37|48|25|31||30.0	18|42|70|33|57||120.0												TGCAGTGCTAGGCGGGGGGACCGTCGCCCTCTAAGCTCCTACAATGAGCAGTTCTTC	32								CSARRGDRRPLSSYNEQFF		:::::::::0:-3:11:25:-15:5:31:33:2:57:::	TLML_16_	RNA
3837	CLONES_TRBTLML_16__baseline_TCR-JV_cDNA_19_TGGTGGTA_merged_170000.txt	6479	2	6.43501e-05	TGCAGTGCTAGGGCAGGGGACCCGCCAGCGGGAGCCGGTTACAATGAGCAGTTCTTC	EEEEEEEEEEEEEEEEEEEEEEEEEEEEEEEEEEEEEEAEEEEEEEEEEEEEEEEEE	TRBV20-1*00(247)	TRBD2*00(40)	TRBJ2-1*00(230)		759|770|793|0|11||55.0	22|30|48|26|34||40.0	24|42|70|39|57||90.0												TGCAGTGCTAGGGCAGGGGACCCGCCAGCGGGAGCCGGTTACAATGAGCAGTTCTTC	32								CSARAGDPPAGAGYNEQFF		:::::::::0:-3:11:26:-6:-2:34:39:-4:57:::	TLML_16_	RNA
3838	CLONES_TRBTLML_16__baseline_TCR-JV_cDNA_19_TGGTGGTA_merged_170000.txt	6481	2	6.43501e-05	TGTGCCAGCAGTTTGTGGCTAGCGGAAGGAATTGGGTAAACAATGAGCAGTTCTTC	EEEEEEEEEEEEEEEEEEEEEEEEEEEEEEEEEEEEEEEEEEEEEEEEEEEEEEEE	TRBV6-4*00(86)	TRBD2*00(39)	TRBJ2-1*00(225)		518|530|555|0|12||60.0	20|31|48|18|29|SG27A|39.0	25|42|70|39|56||85.0												TGTGCCAGCAGTTTGTGGCTAGCGGAAGGAATTGGGTAAACAATGAGCAGTTCTTC	36								CASSLWLAE_NWVNNEQFF		:::::::::0:-5:12:18:-4:-1:29:39:-5:56:::	TLML_16_	RNA
3839	CLONES_TRBTLML_16__baseline_TCR-JV_cDNA_19_TGGTGGTA_merged_170000.txt	6484	2	6.43501e-05	TGCGCCAGCAGTCATCGGCAGGGCAGAGATTAGGACTCACCGGGGAGCTGTTTTTT	<EEEEEEEAEEEEEEEEEEEEEEEEEEEEEEEEAAEEE<E<6EEEEEA<EEEEEEE	TRBV23-1*00(895)	TRBD2*00(29),TRBD1*00(25)	TRBJ2-2*00(235)		580|594|617|0|14||70.0	24|33|48|15|24|SG27C|29.0;16|21|36|18|23||25.0	24|43|71|37|56||95.0												TGCGCCAGCAGTCATCGGCAGGGCAGAGATTAGGACTCACCGGGGAGCTGTTTTTT	21								CASSHRQGR_LGLTGELFF		:::::::::0:-3:14:15:-8:1:24:37:-4:56:::	TLML_16_	RNA
3840	CLONES_TRBTLML_16__baseline_TCR-JV_cDNA_19_TGGTGGTA_merged_170000.txt	6488	2	6.43501e-05	TGTGCCAGCTCACCACCCTTTAGGACAGATGGCGGTGAACACTGAAGCTTTCTTT	EEEEEEEEEEEEEEEEEEEEEEEEEEEEEEEEEEEEEEEEEEEEEEEEEEEEEEE	TRBV18*00(400)	TRBD1*00(30)	TRBJ1-1*00(240)		702|719|739|0|17||85.0	13|19|36|22|28||30.0	20|40|68|35|55||100.0												TGTGCCAGCTCACCACCCTTTAGGACAGATGGCGGTGAACACTGAAGCTTTCTTT	36								CASSPPFRT_MAVNTEAFF		:::::::::0:0:17:22:-1:-5:28:35:0:55:::	TLML_16_	RNA
3841	CLONES_TRBTLML_16__baseline_TCR-JV_cDNA_19_TGGTGGTA_merged_170000.txt	6500	2	6.43501e-05	TGTGCCATCACGCCTGGTATGTCGGGAGGGCAAGGGGCCAACGTCCTGACTTTC	EEEEEEEEEEEEEEEEEEEEEEEEEEEEEEEEEEEEEEEEEEEAEEEEEEEEEE	TRBV10-3*00(187)	TRBD2*00(45)	TRBJ2-6*00(245)		533|543|570|0|10||50.0	24|33|48|22|31||45.0	24|45|73|33|54||105.0												TGTGCCATCACGCCTGGTATGTCGGGAGGGCAAGGGGCCAACGTCCTGACTTTC	32								CAITPGMSGGQGANVLTF		:::::::::0:-7:10:22:-8:1:31:33:-4:54:::	TLML_16_	RNA
3842	CLONES_TRBTLML_16__baseline_TCR-JV_cDNA_19_TGGTGGTA_merged_170000.txt	6501	2	6.43501e-05	TGTGCCATCAGTGAGTCCATCACTAGTTCTCAATTCCCTAATGAGCAGTTCTTC	EEEEEEEEEEEEEEEEEEEEEEEEEEEEEEEEEEEEEEEEEEEEEEEEEEEEEE	TRBV10-3*00(315)	TRBD2*00(25)	TRBJ2-1*00(215)		533|550|570|0|17||85.0	8|13|48|22|27||25.0	27|42|70|39|54||75.0												TGTGCCATCAGTGAGTCCATCACTAGTTCTCAATTCCCTAATGAGCAGTTCTTC	36								CAISESITSSQFPNEQFF		:::::::::0:0:17:22:8:-19:27:39:-7:54:::	TLML_16_	RNA
3843	CLONES_TRBTLML_16__baseline_TCR-JV_cDNA_19_TGGTGGTA_merged_170000.txt	6502	2	6.43501e-05	TGTGCCACCAGTGATTGGCGGGGAGCGGAGAACTCCTACAATGAGCAGTTCTTC	EEEEEEEEEEEEEEEEEEEEEEEEEEEEEEEEEEEEEEEEEEEEEEEEEEEEEE	TRBV24-1*00(425)	TRBD2*00(25)	TRBJ2-1*00(250)		559|575|597|0|16||80.0	22|27|48|23|28||25.0	20|42|70|32|54||110.0												TGTGCCACCAGTGATTGGCGGGGAGCGGAGAACTCCTACAATGAGCAGTTCTTC	36								CATSDWRGAENSYNEQFF		:::::::::0:-2:16:23:-6:-5:28:32:0:54:::	TLML_16_	RNA
3844	CLONES_TRBTLML_16__baseline_TCR-JV_cDNA_19_TGGTGGTA_merged_170000.txt	6503	2	6.43501e-05	TGTGCCACCAGTGATCCACGTACGACAGGCTCCAGCACAGATACGCAGTATTTT	EEEEEEEEEEEEEEEEEEEEEEEEEEEEEEEEEEEEEEEEEEEEEEEEEEEEEE	TRBV24-1*00(760)	TRBD1*00(30)	TRBJ2-3*00(137)		559|574|597|0|15||75.0	14|20|36|23|29||30.0	20|41|69|33|54||105.0												TGTGCCACCAGTGATCCACGTACGACAGGCTCCAGCACAGATACGCAGTATTTT	36								CATSDPRTTGSSTDTQYF		:::::::::0:-3:15:23:-2:-4:29:33:0:54:::	TLML_16_	RNA
3845	CLONES_TRBTLML_16__baseline_TCR-JV_cDNA_19_TGGTGGTA_merged_170000.txt	6504	2	6.43501e-05	TGTGCCACCAGCCGAGGTATAGGGACAGGTTTTTCGGGGCAGCCCCAGCATTTT	EEEEEEEEEEEEEEEEEEEEEEEEEEEEEEEEEEEEEEEEEEEEEEEEEEEEEE	TRBV15*00(533)	TRBD1*00(40)	TRBJ1-5*00(215)		552|568|589|0|16|SA564C|64.0	12|20|36|21|29||40.0	27|42|70|39|54||75.0												TGTGCCACCAGCCGAGGTATAGGGACAGGTTTTTCGGGGCAGCCCCAGCATTTT	36								CATSRGIGTGFSGQPQHF		:::::::::0:-1:16:21:0:-4:29:39:-7:54:::	TLML_16_	RNA
3846	CLONES_TRBTLML_16__baseline_TCR-JV_cDNA_19_TGGTGGTA_merged_170000.txt	6505	2	6.43501e-05	TGTGCCACCAGCAGGCTACCGACTAGCGGGGGCTTCTACAATGAGCAGTTCTTC	EEEEEEEEEEEEEEEEEEEEEEEEEEEEEEEEEEEEEEEEEEEEEEEEEEEEEE	TRBV15*00(206)	TRBD2*00(50)	TRBJ2-1*00(239)		552|566|589|0|14||70.0	18|28|48|20|30||50.0	19|42|70|31|54|SC22T|99.0												TGTGCCACCAGCAGGCTACCGACTAGCGGGGGCTTCTACAATGAGCAGTTCTTC	36								CATSRLPTSGGFYNEQFF		:::::::::0:-3:14:20:-2:-4:30:31:1:54:::	TLML_16_	RNA
3847	CLONES_TRBTLML_16__baseline_TCR-JV_cDNA_19_TGGTGGTA_merged_170000.txt	6506	2	6.43501e-05	TGTGCCAGTACAGCCAACCTCGTCAACCCAAGACAGGGATGGGAGCAGTACTTC	EEEEEEEEEEEEEEEEEEEEEEEEEEEEEEEEEEEEEEEEEEEEEEEEEEEEEE	TRBV6-1*00(200),TRBV6-5*00(200),TRBV6-3*00(184),TRBV6-6*00(184),TRBV6-8*00(184)	TRBD1*00(35)	TRBJ2-7*00(200)		516|524|553|0|8||40.0;519|527|556|0|8||40.0;516|524|553|0|8||40.0;516|524|553|0|8||40.0;512|520|549|0|8||40.0	14|21|36|31|38||35.0	27|39|67|42|54||60.0												TGTGCCAGTACAGCCAACCTCGTCAACCCAAGACAGGGATGGGAGCAGTACTTC	36								CASTANLVNPRQGWEQYF		:::::::::0:-9:8:31:-2:-3:38:42:-7:54:::	TLML_16_	RNA
3848	CLONES_TRBTLML_16__baseline_TCR-JV_cDNA_19_TGGTGGTA_merged_170000.txt	6507	2	6.43501e-05	TGTGCCAGTAGTGGCCGTGGACTAGCGACGCTTGGGATCTACGAGCAGTACTTC	EEEEEEEEEEEEEEEEEEAEEEEEEEEEEEEEEEEEEEEEEEEEEEEEEEEAAA	TRBV19*00(780)	TRBD2*00(45)	TRBJ2-7*00(90)		559|571|596|0|12||60.0	17|26|48|18|27||45.0	23|39|67|38|54||80.0												TGTGCCAGTAGTGGCCGTGGACTAGCGACGCTTGGGATCTACGAGCAGTACTTC	32								CASSGRGLATLGIYEQYF		:::::::::0:-5:12:18:-1:-6:27:38:-3:54:::	TLML_16_	RNA
3849	CLONES_TRBTLML_16__baseline_TCR-JV_cDNA_19_TGGTGGTA_merged_170000.txt	6508	2	6.43501e-05	TGTGCCAGTAGTATAGAAGGGACTAGCGGACACCTGGGAGAGACCCAGTACTTC	EEEEEEEEEEEEEEEEEEEEEEEEEEEEEEEEEEEEEEEEEEEEEEEEEEAAAA	TRBV19*00(1312)	TRBD2*00(55)	TRBJ2-5*00(85)		559|576|596|0|17||85.0	16|27|48|18|29||55.0	24|40|68|38|54||80.0												TGTGCCAGTAGTATAGAAGGGACTAGCGGACACCTGGGAGAGACCCAGTACTTC	32								CASSIEGTSGHLGETQYF		:::::::::0:0:17:18:0:-5:29:38:-4:54:::	TLML_16_	RNA
3850	CLONES_TRBTLML_16__baseline_TCR-JV_cDNA_19_TGGTGGTA_merged_170000.txt	6509	2	6.43501e-05	TGTGCCAGTAGTATAACCCGGACTGCAACCCCTGGGGCCAACGTCCTGACTTTC	EEEEEEEEEEEEEEEEEEEEEEEEEEEEEEEEEEEEEEEEEEEEEEEEEEEEEE	TRBV19*00(272)	TRBD1*00(25),TRBD2*00(25)	TRBJ2-6*00(255)		559|574|596|0|15||75.0	9|14|36|16|21||25.0;13|18|48|16|21||25.0	22|45|73|31|54||115.0												TGTGCCAGTAGTATAACCCGGACTGCAACCCCTGGGGCCAACGTCCTGACTTTC	36								CASSITRTATPGANVLTF		:::::::::0:-2:15:16:3:-10:21:31:-2:54:::	TLML_16_	RNA
3851	CLONES_TRBTLML_16__baseline_TCR-JV_cDNA_19_TGGTGGTA_merged_170000.txt	6510	2	6.43501e-05	TGTGCCAGCTCATACTACGGGACAAATCTAGAGGGGGACACTGAAGCTTTCTTT	EEEEEEEEEEEEEEEEEEEEEEEEEEEEEEEEEEEEEEEEEEEEEEEEEEEEEE	TRBV18*00(515)	TRBD1*00(35),TRBD2*00(30)	TRBJ1-1*00(210)		702|714|739|0|12||60.0	11|18|36|17|24||35.0;15|21|48|17|23||30.0	23|40|68|37|54||85.0												TGTGCCAGCTCATACTACGGGACAAATCTAGAGGGGGACACTGAAGCTTTCTTT	36								CASSYYGTNLEGDTEAFF		:::::::::0:-5:12:17:1:-6:24:37:-3:54:::	TLML_16_	RNA
3852	CLONES_TRBTLML_16__baseline_TCR-JV_cDNA_19_TGGTGGTA_merged_170000.txt	6511	2	6.43501e-05	TGTGCCAGCTCACCCGACCGGGACTTACCAACAAATTACAATGAGCAGTTCTTC	EEEEEEEEEEEEEEEEEEEEEEEEEEEEEEEEEEEEEEEEEEEEEEEEEEEEEE	TRBV18*00(110)	TRBD2*00(40),TRBD1*00(35)	TRBJ2-1*00(230)		702|716|739|0|14||70.0	14|22|48|17|25||40.0;10|17|36|17|24||35.0	24|42|70|36|54||90.0												TGTGCCAGCTCACCCGACCGGGACTTACCAACAAATTACAATGAGCAGTTCTTC	36								CASSPDRDLPTNYNEQFF		:::::::::0:-3:14:17:2:-10:25:36:-4:54:::	TLML_16_	RNA
3853	CLONES_TRBTLML_16__baseline_TCR-JV_cDNA_19_TGGTGGTA_merged_170000.txt	6512	2	6.43501e-05	TGTGCCAGCTCACCGGATCAGGGGGCAGTTGGCTCCTACAATGAGCAGTTCTTC	EEEEEEEEEEEEEEEEEEEEEEEEEEEEEEEEEEEEEEEEEEEAEEEEEEEEEE	TRBV18*00(130)	TRBD1*00(40)	TRBJ2-1*00(255)		702|716|739|0|14||70.0	16|24|36|18|26||40.0	19|42|70|31|54||115.0												TGTGCCAGCTCACCGGATCAGGGGGCAGTTGGCTCCTACAATGAGCAGTTCTTC	32								CASSPDQGAVGSYNEQFF		:::::::::0:-3:14:18:-4:0:26:31:1:54:::	TLML_16_	RNA
3854	CLONES_TRBTLML_16__baseline_TCR-JV_cDNA_19_TGGTGGTA_merged_170000.txt	6513	2	6.43501e-05	TGTGCCAGCTATCCTCCGGCAGGGACCCCTTCCTCCTCCTACGAGCAGTACTTC	EEEEEEEEEEEEEEEEEEEEEEEEEEEEEEEEEEEEEEEEEEEEEEEEEEEEEE	TRBV28*00(422)	TRBD1*00(25),TRBD2*00(25)	TRBJ2-7*00(219)		564|573|601|0|9||45.0	2|7|36|25|30||25.0;1|6|48|12|17||25.0	20|39|67|35|54||95.0												TGTGCCAGCTATCCTCCGGCAGGGACCCCTTCCTCCTCCTACGAGCAGTACTTC	36								CASYPPAGTPSSSYEQYF		:::::::::0:-8:9:25:10:-17:30:35:0:54:::	TLML_16_	RNA
3855	CLONES_TRBTLML_16__baseline_TCR-JV_cDNA_19_TGGTGGTA_merged_170000.txt	6514	2	6.43501e-05	TGTGCCAGCGGCGACCAATCACTGGGGACGACCACGAGCTACGAGCAGTACTTC	EEEEEEEEEEEEEEEEEEEEEEEEEEEEEEEEEEEEEEEEEEEEEEEEEEEEEE	TRBV12-3*00(540),TRBV12-4*00(540)	TRBD1*00(25),TRBD2*00(25)	TRBJ2-7*00(220)		530|539|567|0|9||45.0;530|539|567|0|9||45.0	12|17|36|24|29||25.0;16|21|48|24|29||25.0	23|39|67|38|54||80.0												TGTGCCAGCGGCGACCAATCACTGGGGACGACCACGAGCTACGAGCAGTACTTC	36								CASGDQSLGTTTSYEQYF		:::::::::0:-8:9:24:0:-7:29:38:-3:54:::	TLML_16_	RNA
3856	CLONES_TRBTLML_16__baseline_TCR-JV_cDNA_19_TGGTGGTA_merged_170000.txt	6515	2	6.43501e-05	TGTGCCAGCATCGCTTCGACAGGGGCCATGTCTGATGGAAACATTCAGTACTTC	EEEEEEEEEEEEEEEEEEEEEEEEEEEEEEEEEEEEEEEEEEEEEEEEEEEEEE	TRBV6-1*00(195),TRBV6-5*00(195),TRBV6-6*00(195),TRBV6-8*00(179),TRBV6-9*00(179)	TRBD1*00(40)	TRBJ2-4*00(220)		516|526|553|0|10||50.0;519|529|556|0|10||50.0;516|526|553|0|10||50.0;512|522|549|0|10||50.0;515|525|552|0|10||50.0	14|22|36|17|25||40.0	26|42|70|38|54||80.0												TGTGCCAGCATCGCTTCGACAGGGGCCATGTCTGATGGAAACATTCAGTACTTC	36								CASIASTGAMSDGNIQYF		:::::::::0:-7:10:17:-2:-2:25:38:-6:54:::	TLML_16_	RNA
3857	CLONES_TRBTLML_16__baseline_TCR-JV_cDNA_19_TGGTGGTA_merged_170000.txt	6516	2	6.43501e-05	TGTGCCAGCACCGGACTAGCGGGCGGGACATCTGGGGCCAACGTCCTGACTTTC	EEEEEEEEEEEEEEEEEEEEEEEEEEEEEEEEEEEEEEEEEEEEEEEEEEEEEE	TRBV6-5*00(670)	TRBD2*00(59)	TRBJ2-6*00(260)		519|529|556|0|10||50.0	17|32|48|12|27|SA28C|59.0	21|45|73|30|54||120.0												TGTGCCAGCACCGGACTAGCGGGCGGGACATCTGGGGCCAACGTCCTGACTTTC	36								CASTGLAGGTSGANVLTF		:::::::::0:-7:10:12:-1:0:27:30:-1:54:::	TLML_16_	RNA
3858	CLONES_TRBTLML_16__baseline_TCR-JV_cDNA_19_TGGTGGTA_merged_170000.txt	6517	2	6.43501e-05	TGTGCCAGCAGTTTGAGACCCCTGCTAGCGGGGCACTACAATGAGCAGTTCTTC	EEEEEEEEEEEEEEEEEEEEAEEEEEEEEAEEEEEEEEEEEE<E<EEEEEEEEE	TRBV28*00(647)	TRBD2*00(40)	TRBJ2-1*00(227)		564|578|601|0|14||70.0	20|28|48|24|32||40.0	23|42|70|35|54||95.0												TGTGCCAGCAGTTTGAGACCCCTGCTAGCGGGGCACTACAATGAGCAGTTCTTC	27								CASSLRPLLAGHYNEQFF		:::::::::0:-3:14:24:-4:-4:32:35:-3:54:::	TLML_16_	RNA
3859	CLONES_TRBTLML_16__baseline_TCR-JV_cDNA_19_TGGTGGTA_merged_170000.txt	6518	2	6.43501e-05	TGTGCCAGCAGTTTATCGGGGACAGGGGACTCGAACACCGGGGAGCTGTTTTTT	EEEEEEEEEEEEEEEEEEEEEEEEEEEEEEEEEEEEEEEEEEEEEEEEEEEEEE	TRBV27*00(199)	TRBD1*00(50)	TRBJ2-2*00(255)		556|574|593|0|18||90.0	12|22|36|18|28||50.0	20|43|71|31|54||115.0												TGTGCCAGCAGTTTATCGGGGACAGGGGACTCGAACACCGGGGAGCTGTTTTTT	36								CASSLSGTGDSNTGELFF		:::::::::0:1:18:18:0:-2:28:31:0:54:::	TLML_16_	RNA
3860	CLONES_TRBTLML_16__baseline_TCR-JV_cDNA_19_TGGTGGTA_merged_170000.txt	6519	2	6.43501e-05	TGTGCCAGCAGTTCACCATTGACAGGTAGCTCTGGGGCCAACGTCCTGACTTTC	EEEEEEEEEEEEEEEEEEEEEEEEEEEEEEEEEEEEEEEEEEEEEEEEEEEEEE	TRBV28*00(370)	TRBD1*00(30)	TRBJ2-6*00(275)		564|577|601|0|13||65.0	14|20|36|20|26||30.0	18|45|73|27|54||135.0												TGTGCCAGCAGTTCACCATTGACAGGTAGCTCTGGGGCCAACGTCCTGACTTTC	36								CASSSPLTGSSGANVLTF		:::::::::0:-4:13:20:-2:-4:26:27:2:54:::	TLML_16_	RNA
3861	CLONES_TRBTLML_16__baseline_TCR-JV_cDNA_19_TGGTGGTA_merged_170000.txt	6520	2	6.43501e-05	TGTGCCAGCAGTTATATTCCCGGGGCGGGAGGATACACCGGGGAGCTGTTTTTT	EEEEEEEEEEEEEEEEEEEEEEEEEEEEEEEEEEEEEEEEEEEEEEEEEEEEEE	TRBV28*00(302)	TRBD2*00(40),TRBD1*00(35)	TRBJ2-2*00(240)		564|577|601|0|13||65.0	23|31|48|24|32||40.0;8|15|36|17|24||35.0	23|43|71|34|54||100.0												TGTGCCAGCAGTTATATTCCCGGGGCGGGAGGATACACCGGGGAGCTGTTTTTT	36								CASSYIPGAGGYTGELFF		:::::::::0:-4:13:24:-7:-1:32:34:-3:54:::	TLML_16_	RNA
3862	CLONES_TRBTLML_16__baseline_TCR-JV_cDNA_19_TGGTGGTA_merged_170000.txt	6521	2	6.43501e-05	TGTGCCAGCAGTTACTCGCAGGAGGCTAGCGGGAACTCCTACGAGCAGTACTTC	EEEEEEEEEEEEEEEEEEEEEEEEEEEEEEEEEEEEEEEEEEEEEEEEEEEEEE	TRBV6-6*00(465),TRBV6-5*00(409)	TRBD2*00(30)	TRBJ2-7*00(239)		516|534|553|0|18||90.0;519|537|556|0|18||90.0	20|26|48|25|31||30.0	16|39|67|31|54|SG19A|99.0												TGTGCCAGCAGTTACTCGCAGGAGGCTAGCGGGAACTCCTACGAGCAGTACTTC	36								CASSYSQEASGNSYEQYF		:::::::::0:1:18:25:-4:-6:31:31:4:54:::	TLML_16_	RNA
3863	CLONES_TRBTLML_16__baseline_TCR-JV_cDNA_19_TGGTGGTA_merged_170000.txt	6522	2	6.43501e-05	TGTGCCAGCAGTTACTCGGGGACTAGCGGGAGAGTAACAGATACGCAGTATTTT	EEEEEEEEEEEEEEEEEEEEEEEEEEEEEEEEEEEEEEEEEEEEEEEEEEEEEE	TRBV6-5*00(785)	TRBD2*00(70)	TRBJ2-3*00(230)		519|537|556|0|18||90.0	16|30|48|18|32||70.0	23|41|69|36|54||90.0												TGTGCCAGCAGTTACTCGGGGACTAGCGGGAGAGTAACAGATACGCAGTATTTT	36								CASSYSGTSGRVTDTQYF		:::::::::0:1:18:18:0:-2:32:36:-3:54:::	TLML_16_	RNA
3864	CLONES_TRBTLML_16__baseline_TCR-JV_cDNA_19_TGGTGGTA_merged_170000.txt	6523	2	6.43501e-05	TGTGCCAGCAGTTACTCGAAATATGCGGGCCCATTCTCCTACGAGCAGTACTTC	EEEEEEEEEEEEEEEEEEEEEEEEEEEEEEEEEEEEEEEEEEEEEEEEEEEEEE	TRBV6-2*00(477.5),TRBV6-3*00(477.5)	TRBD2*00(30)	TRBJ2-7*00(235)		516|535|553|0|19||95.0;516|535|553|0|19||95.0	29|35|48|26|32||30.0	20|39|67|35|54||95.0												TGTGCCAGCAGTTACTCGAAATATGCGGGCCCATTCTCCTACGAGCAGTACTTC	36								CASSYSKYAGPFSYEQYF		:::::::::0:2:19:26:-13:3:32:35:0:54:::	TLML_16_	RNA
3865	CLONES_TRBTLML_16__baseline_TCR-JV_cDNA_19_TGGTGGTA_merged_170000.txt	6524	2	6.43501e-05	TGTGCCAGCAGTTACTCGAAAAAGAACAGCCACTATAATTCACCCCTCCACTTT	EEEEAEEEEEEEEEEEEEEAEEEEEAEAEEAAE<EEEEEEAAAEEEAEEEEEEE	TRBV6-5*00(640)		TRBJ1-6*00(234)		519|538|556|0|19||95.0		23|45|73|32|54||110.0												TGTGCCAGCAGTTACTCGAAAAAGAACAGCCACTATAATTCACCCCTCCACTTT	27								CASSYSKKNSHYNSPLHF		:::::::::0:2:19:::::32:-3:54:::	TLML_16_	RNA
3866	CLONES_TRBTLML_16__baseline_TCR-JV_cDNA_19_TGGTGGTA_merged_170000.txt	6525	2	6.43501e-05	TGTGCCAGCAGTTACGGGCTAGTCCGGATGCCTGGGGTAGAGACCCAGTACTTC	EEEEEEEEEEEEEEEEEEEEEEEEEEEEEEEEEEEEEEEEEEEEEEEEEEEEEE	TRBV6-2*00(567),TRBV6-3*00(567)	TRBD2*00(40)	TRBJ2-5*00(212)		516|531|553|0|15||75.0;516|531|553|0|15||75.0	7|15|48|17|25||40.0	24|40|68|38|54||80.0												TGTGCCAGCAGTTACGGGCTAGTCCGGATGCCTGGGGTAGAGACCCAGTACTTC	36								CASSYGLVRMPGVETQYF		:::::::::0:-2:15:17:9:-17:25:38:-4:54:::	TLML_16_	RNA
3867	CLONES_TRBTLML_16__baseline_TCR-JV_cDNA_19_TGGTGGTA_merged_170000.txt	6526	2	6.43501e-05	TGTGCCAGCAGTTACATCGGGAGGGCCTTAAGTTGGGCGGACGAGCAGTACTTC	EEEEEEEEEEEEEEEEEEEEEEEEEEEEEEEEEEEEEEEEEEEEEEEEEEEEEE	TRBV6-2*00(165),TRBV6-3*00(165),TRBV6-5*00(149),TRBV6-6*00(149)	TRBD2*00(50)	TRBJ2-7*00(210)		516|531|553|0|15||75.0;516|531|553|0|15||75.0;519|534|556|0|15||75.0;516|531|553|0|15||75.0	24|34|48|17|27||50.0	25|39|67|40|54||70.0												TGTGCCAGCAGTTACATCGGGAGGGCCTTAAGTTGGGCGGACGAGCAGTACTTC	36								CASSYIGRALSWADEQYF		:::::::::0:-2:15:17:-8:2:27:40:-5:54:::	TLML_16_	RNA
3868	CLONES_TRBTLML_16__baseline_TCR-JV_cDNA_19_TGGTGGTA_merged_170000.txt	6527	2	6.43501e-05	TGTGCCAGCAGTCTAGGACTAGCGGGAGCGGCGAACACCGGGGAGCTGTTTTTT	EEEEEEEEEEEEEEEEEEEEEEEEEEEEEEEEEEEEEEEEEEEEEEEEEEEEEE	TRBV6-2*00(420),TRBV6-3*00(420)	TRBD2*00(65)	TRBJ2-2*00(260)		516|528|553|0|12||60.0;516|528|553|0|12||60.0	17|30|48|15|28||65.0	19|43|71|30|54||120.0												TGTGCCAGCAGTCTAGGACTAGCGGGAGCGGCGAACACCGGGGAGCTGTTTTTT	36								CASSLGLAGAANTGELFF		:::::::::0:-5:12:15:-1:-2:28:30:1:54:::	TLML_16_	RNA
3869	CLONES_TRBTLML_16__baseline_TCR-JV_cDNA_19_TGGTGGTA_merged_170000.txt	6528	2	6.43501e-05	TGTGCCAGCAGTCCCAGTCCGGGACTAGGGAGCTCCTACAATGAGCAGTTCTTC	EEEEEEEEEEEEEEEEEEEEEEEEEEEEEEEEEEEEEEEEEEEEEEEEEEEEEE	TRBV28*00(285)	TRBD2*00(50)	TRBJ2-1*00(270)		564|576|601|0|12||60.0	14|24|48|18|28||50.0	16|42|70|28|54||130.0												TGTGCCAGCAGTCCCAGTCCGGGACTAGGGAGCTCCTACAATGAGCAGTTCTTC	36								CASSPSPGLGSSYNEQFF		:::::::::0:-5:12:18:2:-8:28:28:4:54:::	TLML_16_	RNA
3870	CLONES_TRBTLML_16__baseline_TCR-JV_cDNA_19_TGGTGGTA_merged_170000.txt	6529	2	6.43501e-05	TGTGCCAGCAGTCACAGACAGGGGGCGAGCTCTGGGGCCAACGTCCTGACTTTC	EEEEEEEEEEEEEEEEEEEEEEEEEEEEEEAEEEEEEEEEEEEEEEEEEEEEEE	TRBV28*00(435)	TRBD1*00(50)	TRBJ2-6*00(280)		564|576|601|0|12||60.0	14|24|36|16|26||50.0	17|45|73|26|54||140.0												TGTGCCAGCAGTCACAGACAGGGGGCGAGCTCTGGGGCCAACGTCCTGACTTTC	32								CASSHRQGASSGANVLTF		:::::::::0:-5:12:16:-2:0:26:26:3:54:::	TLML_16_	RNA
3871	CLONES_TRBTLML_16__baseline_TCR-JV_cDNA_19_TGGTGGTA_merged_170000.txt	6530	2	6.43501e-05	TGTGCCAGCAGTGAGGGACTAGCGGTGTTCTCTGGGGCCAACGTCCTGACTTTC	EEEEEEEEEEEEEEEEEEEEEEEEEEEEEEEEEEEEEEEEEEEEEEEEEEEEEE	TRBV2*00(190)	TRBD2*00(55)	TRBJ2-6*00(265)		518|532|555|0|14||70.0	16|27|48|14|25||55.0	20|45|73|29|54||125.0												TGTGCCAGCAGTGAGGGACTAGCGGTGTTCTCTGGGGCCAACGTCCTGACTTTC	36								CASSEGLAVFSGANVLTF		:::::::::0:-3:14:14:0:-5:25:29:0:54:::	TLML_16_	RNA
3872	CLONES_TRBTLML_16__baseline_TCR-JV_cDNA_19_TGGTGGTA_merged_170000.txt	6531	2	6.43501e-05	TGTGCCAGCAGTGAGAACGCAGGACAGTCCGCGAACACCGGGGAGCTGTTTTTT	NNNNNNNNNNNNNJNNNNNNNNNNNNNNNNNNNNNNNNNNNNNNNNNNNNNNNN	TRBV6-5*00(395)	TRBD1*00(30)	TRBJ2-2*00(265)		519|531|556|0|12||60.0	13|19|36|21|27||30.0	18|43|71|29|54||125.0												TGTGCCAGCAGTGAGAACGCAGGACAGTCCGCGAACACCGGGGAGCTGTTTTTT	41								CASSENAGQSANTGELFF		:::::::::0:-5:12:21:-1:-5:27:29:2:54:::	TLML_16_	RNA
3873	CLONES_TRBTLML_16__baseline_TCR-JV_cDNA_19_TGGTGGTA_merged_170000.txt	6532	2	6.43501e-05	TGTGCCAGCAGTGAAGCGCTTCCAGGTAGCGGGAGCGGTGAGACCCAGTACTTC	EEEEEEEEEEEEEEEEEEEEEEEEEEEEEEEEEEEEEEEEEEEEEEEEEEEEEE	TRBV2*00(382.5)	TRBD2*00(45)	TRBJ2-5*00(215)		518|540|555|0|22||110.0	21|30|48|26|35||45.0	25|40|68|39|54||75.0												TGTGCCAGCAGTGAAGCGCTTCCAGGTAGCGGGAGCGGTGAGACCCAGTACTTC	36								CASSEALPGSGSGETQYF		:::::::::0:5:22:26:-5:-2:35:39:-5:54:::	TLML_16_	RNA
3874	CLONES_TRBTLML_16__baseline_TCR-JV_cDNA_19_TGGTGGTA_merged_170000.txt	6533	2	6.43501e-05	TGTGCCAGCAGTATGGAGGCGCTAGCGGGAGCGAGCACAGATACGCAGTATTTT	EEEEEEEEEEEEEEEEEEEEEEEEEEEEEEEEEEEEEEEEEEEEEEEEEEEEEE	TRBV12-3*00(510),TRBV12-4*00(510)	TRBD2*00(50)	TRBJ2-3*00(150)		530|542|567|0|12||60.0;530|542|567|0|12||60.0	20|30|48|21|31||50.0	20|41|69|33|54||105.0												TGTGCCAGCAGTATGGAGGCGCTAGCGGGAGCGAGCACAGATACGCAGTATTTT	36								CASSMEALAGASTDTQYF		:::::::::0:-5:12:21:-4:-2:31:33:0:54:::	TLML_16_	RNA
3875	CLONES_TRBTLML_16__baseline_TCR-JV_cDNA_19_TGGTGGTA_merged_170000.txt	6534	2	6.43501e-05	TGTGCCAGCAGCTTCGCTAGCGGGAGGGCCGGATACCAAGAGACCCAGTACTTC	EEEEEEEEEEEEEEEEEEEEEEEEEEEEEEEEEEEEEEEEEEEEEEEEEEEEEE	TRBV7-6*00(185),TRBV7-7*00(169)	TRBD2*00(70)	TRBJ2-5*00(245)		576|590|613|0|14||70.0;585|599|622|0|14||70.0	20|34|48|16|30||70.0	19|40|68|33|54||105.0												TGTGCCAGCAGCTTCGCTAGCGGGAGGGCCGGATACCAAGAGACCCAGTACTTC	36								CASSFASGRAGYQETQYF		:::::::::0:-3:14:16:-4:2:30:33:1:54:::	TLML_16_	RNA
3876	CLONES_TRBTLML_16__baseline_TCR-JV_cDNA_19_TGGTGGTA_merged_170000.txt	6535	2	6.43501e-05	TGTGCCAGCAGCTTGGGACTAGCGGGAGGGCTTTTCAACAATGAGCAGTTCTTC	EEEEEEEEEEEEEEEEEEEEEEEEEEEEEEEEEEEEEEEEEEEEEEEEEEEEEE	TRBV5-4*00(160),TRBV5-5*00(160),TRBV5-8*00(160),TRBV5-3*00(144),TRBV4-2*00(140)	TRBD2*00(75)	TRBJ2-1*00(225)		549|565|585|0|16||80.0;549|565|585|0|16||80.0;551|567|587|0|16||80.0;551|567|587|0|16|SA559C|64.0;537|549|574|0|12||60.0	18|33|48|16|31||75.0	25|42|70|37|54||85.0												TGTGCCAGCAGCTTGGGACTAGCGGGAGGGCTTTTCAACAATGAGCAGTTCTTC	36								CASSLGLAGGLFNNEQFF		:::::::::0:0:16:16:-2:1:31:37:-5:54:::	TLML_16_	RNA
3877	CLONES_TRBTLML_16__baseline_TCR-JV_cDNA_19_TGGTGGTA_merged_170000.txt	6536	2	6.43501e-05	TGTGCCAGCAGCTTGGGAGCGGGAGGGCCTTTTGGAACAGATACGCAGTATTTT	EEEEEEEEEEEEEEEEEEEEEEEEEEEEEEEEEEEEEEEEEEEEEEEEEEAAAA	TRBV7-8*00(940)	TRBD2*00(60)	TRBJ2-3*00(95)		567|581|604|0|14||70.0	22|34|48|17|29||60.0	23|41|69|36|54||90.0												TGTGCCAGCAGCTTGGGAGCGGGAGGGCCTTTTGGAACAGATACGCAGTATTTT	32								CASSLGAGGPFGTDTQYF		:::::::::0:-3:14:17:-6:2:29:36:-3:54:::	TLML_16_	RNA
3878	CLONES_TRBTLML_16__baseline_TCR-JV_cDNA_19_TGGTGGTA_merged_170000.txt	6537	2	6.43501e-05	TGTGCCAGCAGCTTGGAATTATCCCCGGGACAGGGGACCAATGAGCAGTTCTTC	EEEEEEEEEEEEEEEEEEEEEEEEEEEEEEEEEEEEEEEEEEEEEEEEEEEEEE	TRBV5-4*00(790)	TRBD1*00(65)	TRBJ2-1*00(190)		549|565|585|0|16||80.0	9|22|36|23|36||65.0	26|42|70|38|54||80.0												TGTGCCAGCAGCTTGGAATTATCCCCGGGACAGGGGACCAATGAGCAGTTCTTC	36								CASSLELSPGQGTNEQFF		:::::::::0:0:16:23:3:-2:36:38:-6:54:::	TLML_16_	RNA
3879	CLONES_TRBTLML_16__baseline_TCR-JV_cDNA_19_TGGTGGTA_merged_170000.txt	6538	2	6.43501e-05	TGTGCCAGCAGCTTATCGGGACAGGGTGATGGCTCCTACAATGAGCAGTTCTTC	EEEEEEEEEEEEEEEEEEEEEEEEEEEEEEEEEEEEEEEEEEEEEEEEEEEEEE	TRBV7-3*00(360)	TRBD1*00(50)	TRBJ2-1*00(255)		540|555|577|0|15||75.0	11|21|36|16|26||50.0	19|42|70|31|54||115.0												TGTGCCAGCAGCTTATCGGGACAGGGTGATGGCTCCTACAATGAGCAGTTCTTC	36								CASSLSGQGDGSYNEQFF		:::::::::0:-2:15:16:1:-3:26:31:1:54:::	TLML_16_	RNA
3880	CLONES_TRBTLML_16__baseline_TCR-JV_cDNA_19_TGGTGGTA_merged_170000.txt	6539	2	6.43501e-05	TGTGCCAGCAGCTTAGTGACCTCCACTAGCGGCTATTTCTACGAGCAGTACTTC	EEEEEEEEEEEEEEEEEEEEEEEEEEEEEEEEEEEEEEEEEEEEEEEEEEEEEE	TRBV7-9*00(499)	TRBD2*00(40)	TRBJ2-7*00(220)		556|572|593|0|16||80.0	19|27|48|24|32||40.0	23|39|67|38|54||80.0												TGTGCCAGCAGCTTAGTGACCTCCACTAGCGGCTATTTCTACGAGCAGTACTTC	36								CASSLVTSTSGYFYEQYF		:::::::::0:-1:16:24:-3:-5:32:38:-3:54:::	TLML_16_	RNA
3881	CLONES_TRBTLML_16__baseline_TCR-JV_cDNA_19_TGGTGGTA_merged_170000.txt	6540	2	6.43501e-05	TGTGCCAGCAGCTTAGGTACTAGCGGGAGGCGACTTGGGTACGAGCAGTACTTC	EEEEEEEEEEEEEEEEEEEEEEEEEEEEEEEEEEEEEEEEEEEEEEEEEEEEEE	TRBV11-3*00(110),TRBV7-4*00(110)	TRBD2*00(60)	TRBJ2-7*00(215)		521|537|558|0|16||80.0;545|561|582|0|16||80.0	19|31|48|18|30||60.0	24|39|67|39|54||75.0												TGTGCCAGCAGCTTAGGTACTAGCGGGAGGCGACTTGGGTACGAGCAGTACTTC	36								CASSLGTSGRRLGYEQYF		:::::::::0:-1:16:18:-3:-1:30:39:-4:54:::	TLML_16_	RNA
3882	CLONES_TRBTLML_16__baseline_TCR-JV_cDNA_19_TGGTGGTA_merged_170000.txt	6541	2	6.43501e-05	TGTGCCAGCAGCTTAGGCGAGATGGGACTCCCCCCCTACAATGAGCAGTTCTTC	EEEEEEEEEEEEEEEEEEEEEEEEEEEEEEEEEEEEEEEEEEEEEEEEEEEEEE	TRBV7-2*00(300)	TRBD2*00(30)	TRBJ2-1*00(240)		580|596|617|0|16||80.0	16|22|48|23|29||30.0	22|42|70|34|54||100.0												TGTGCCAGCAGCTTAGGCGAGATGGGACTCCCCCCCTACAATGAGCAGTTCTTC	36								CASSLGEMGLPPYNEQFF		:::::::::0:-1:16:23:0:-10:29:34:-2:54:::	TLML_16_	RNA
3883	CLONES_TRBTLML_16__baseline_TCR-JV_cDNA_19_TGGTGGTA_merged_170000.txt	6542	2	6.43501e-05	TGTGCCAGCAGCTTAGGGGAGGGGACTAGCGGTTCCCCCTACGAGCAGTACTTC	EEEEEEEEEEEEEEEEEEEEEEEEEEEEEEEEEEEEEEEEEEEEEEEEEEEEEE	TRBV11-2*00(170)	TRBD2*00(55)	TRBJ2-7*00(78)		522|538|559|0|16||80.0	16|27|48|21|32||55.0	22|39|67|37|54||85.0												TGTGCCAGCAGCTTAGGGGAGGGGACTAGCGGTTCCCCCTACGAGCAGTACTTC	36								CASSLGEGTSGSPYEQYF		:::::::::0:-1:16:21:0:-5:32:37:-2:54:::	TLML_16_	RNA
3884	CLONES_TRBTLML_16__baseline_TCR-JV_cDNA_19_TGGTGGTA_merged_170000.txt	6543	2	6.43501e-05	TGTGCCAGCAGCTTAATGGTCGGGGTTTGGAGCTCCTACAATGAGCAGTTCTTC	EEEEEEEEEEEEEEEEEEEEEEEEEEEEEEEEEEEEEEEEEEEEEEEEEEEEEE	TRBV14*00(565)		TRBJ2-1*00(270)		516|528|553|0|12||60.0		16|42|70|28|54||130.0												TGTGCCAGCAGCTTAATGGTCGGGGTTTGGAGCTCCTACAATGAGCAGTTCTTC	36								CASSLMVGVWSSYNEQFF		:::::::::0:-5:12:::::28:4:54:::	TLML_16_	RNA
3885	CLONES_TRBTLML_16__baseline_TCR-JV_cDNA_19_TGGTGGTA_merged_170000.txt	6544	2	6.43501e-05	TGTGCCAGCAGCTTAACCAATAGTGGGATTAGCGGTTCCTACGAGCAGTACTTC	EEEEEEEEEEEEEEEEEEEEEEEEEEEEEEEEEEEEEEEEEEEEEEEEEEEEEE	TRBV7-6*00(155),TRBV11-1*00(139),TRBV7-7*00(139),TRBV7-9*00(139)	TRBD2*00(39)	TRBJ2-7*00(230)		576|591|613|0|15||75.0;531|546|568|0|15||75.0;585|600|622|0|15||75.0;556|571|593|0|15||75.0	16|27|48|24|35|SC20T|39.0	21|39|67|36|54||90.0												TGTGCCAGCAGCTTAACCAATAGTGGGATTAGCGGTTCCTACGAGCAGTACTTC	36								CASSLTNSGISGSYEQYF		:::::::::0:-2:15:24:0:-5:35:36:-1:54:::	TLML_16_	RNA
3886	CLONES_TRBTLML_16__baseline_TCR-JV_cDNA_19_TGGTGGTA_merged_170000.txt	6545	2	6.43501e-05	TGTGCCAGCAGCTCTAAAGTGAGGCTAGCGGGAGTTTACAATGAGCAGTTCTTC	EEEEEEEEEEEEEEEEEEEEEEEEEEEEEEEEEEEEEEEEEEEEEEEEEEEEEE	TRBV11-1*00(135),TRBV7-9*00(135),TRBV5-5*00(119),TRBV5-8*00(119),TRBV7-2*00(119)	TRBD2*00(50)	TRBJ2-1*00(230)		531|544|568|0|13||65.0;556|569|593|0|13||65.0;549|562|585|0|13||65.0;551|564|587|0|13||65.0;580|593|617|0|13||65.0	20|30|48|24|34||50.0	24|42|70|36|54||90.0												TGTGCCAGCAGCTCTAAAGTGAGGCTAGCGGGAGTTTACAATGAGCAGTTCTTC	36								CASSSKVRLAGVYNEQFF		:::::::::0:-4:13:24:-4:-2:34:36:-4:54:::	TLML_16_	RNA
3887	CLONES_TRBTLML_16__baseline_TCR-JV_cDNA_19_TGGTGGTA_merged_170000.txt	6546	2	6.43501e-05	TGTGCCAGCAGCTCCCAAGGACTAGCGGGAGACGACACCGGGGAGCTGTTTTTT	EEEEEEEEEEEEEEEEEEEEEEEEEEEEEEEEEEEEEEEEEEEEEEEEEEEEEE	TRBV11-3*00(170),TRBV5-5*00(154),TRBV7-2*00(154),TRBV7-3*00(154),TRBV7-9*00(154)	TRBD2*00(65)	TRBJ2-2*00(240)		521|534|558|0|13||65.0;549|562|585|0|13||65.0;580|593|617|0|13||65.0;540|553|577|0|13||65.0;556|569|593|0|13||65.0	17|30|48|18|31||65.0	23|43|71|34|54||100.0												TGTGCCAGCAGCTCCCAAGGACTAGCGGGAGACGACACCGGGGAGCTGTTTTTT	36								CASSSQGLAGDDTGELFF		:::::::::0:-4:13:18:-1:-2:31:34:-3:54:::	TLML_16_	RNA
3888	CLONES_TRBTLML_16__baseline_TCR-JV_cDNA_19_TGGTGGTA_merged_170000.txt	6547	2	6.43501e-05	TGTGCCAGCAGCTCCGGGGGGGGTTATGGGTTAGCCAAAAACATTCAGTACTTC	EEEEEEEEEEEEEEEEEEEEEEEEEEEEEEEEEEEEEEEEEEEEEEEEEEEEEE	TRBV11-2*00(130),TRBV11-3*00(130),TRBV7-2*00(130)	TRBD1*00(25),TRBD2*00(25)	TRBJ2-4*00(255)		522|535|559|0|13||65.0;521|534|558|0|13||65.0;580|593|617|0|13||65.0	10|15|36|13|18||25.0;14|19|48|13|18||25.0	19|42|70|31|54||115.0												TGTGCCAGCAGCTCCGGGGGGGGTTATGGGTTAGCCAAAAACATTCAGTACTTC	36								CASSSGGGYGLAKNIQYF		:::::::::0:-4:13:13:2:-9:18:31:1:54:::	TLML_16_	RNA
3889	CLONES_TRBTLML_16__baseline_TCR-JV_cDNA_19_TGGTGGTA_merged_170000.txt	6548	2	6.43501e-05	TGTGCCAGCAGCTCGTGGACAGGGGGCTTAGTGAACACCGGGGAGCTGTTTTTT	EEEEEEEEEEEEEEEEEEEEEEEEEEEEEEEEEEEE6EEEEEEEEEEEEEAAEE	TRBV5-4*00(245),TRBV5-8*00(229)	TRBD1*00(55)	TRBJ2-2*00(250)		549|562|585|0|13||65.0;551|564|587|0|13||65.0	13|24|36|16|27||55.0	21|43|71|32|54||110.0												TGTGCCAGCAGCTCGTGGACAGGGGGCTTAGTGAACACCGGGGAGCTGTTTTTT	21								CASSSWTGGLVNTGELFF		:::::::::0:-3:13:16:-1:0:27:32:-1:54:::	TLML_16_	RNA
3890	CLONES_TRBTLML_16__baseline_TCR-JV_cDNA_19_TGGTGGTA_merged_170000.txt	6549	2	6.43501e-05	TGTGCCAGCAGCCCTCTACGGGGGGAGGGTGCGAGCAATCAGCCCCAGCATTTT	EEEEEEEEEEEEEEEEEEEEEEEEEEEEEEEEEEEEEEEEEEEEEEEEEEEEEE	TRBV13*00(455)	TRBD2*00(35)	TRBJ1-5*00(245)		567|579|604|0|12||60.0	25|32|48|22|29||35.0	21|42|70|33|54||105.0												TGTGCCAGCAGCCCTCTACGGGGGGAGGGTGCGAGCAATCAGCCCCAGCATTTT	36								CASSPLRGEGASNQPQHF		:::::::::0:-5:12:22:-9:0:29:33:-1:54:::	TLML_16_	RNA
3891	CLONES_TRBTLML_16__baseline_TCR-JV_cDNA_19_TGGTGGTA_merged_170000.txt	6550	2	6.43501e-05	TGTGCCAGCAGCCCCACCCGAGAACGACGGCCGTATAATTCACCCCTCCACTTT	EEEEEEEEEEEEEEEAEEEEEEEEEEEEEEEEEEEEEEEEEEEEEEEEEEEEEE	TRBV27*00(465)		TRBJ1-6*00(229)		556|567|593|0|11||55.0		24|45|73|33|54||105.0												TGTGCCAGCAGCCCCACCCGAGAACGACGGCCGTATAATTCACCCCTCCACTTT	32								CASSPTRERRPYNSPLHF		:::::::::0:-6:11:::::33:-4:54:::	TLML_16_	RNA
3892	CLONES_TRBTLML_16__baseline_TCR-JV_cDNA_19_TGGTGGTA_merged_170000.txt	6551	2	6.43501e-05	TGTGCCAGCAGCCGTTGGACCCGACTAGCGGGAATTGAGGCGACCCAGTACTTC	EEEEEEEEEEAEEEAEEEEEEEEEEEEAEEEEEEEEEEEAEEEAEEEEEEEEEE	TRBV5-6*00(447.5)	TRBD2*00(55)	TRBJ2-5*00(205)		550|562|586|0|12||60.0	18|29|48|22|33||55.0	27|40|68|41|54||65.0												TGTGCCAGCAGCCGTTGGACCCGACTAGCGGGAATTGAGGCGACCCAGTACTTC	32								CASSRWTRLAGIEATQYF		:::::::::0:-4:12:22:-2:-3:33:41:-7:54:::	TLML_16_	RNA
3893	CLONES_TRBTLML_16__baseline_TCR-JV_cDNA_19_TGGTGGTA_merged_170000.txt	6552	2	6.43501e-05	TGTGCCAGCAGCCAAGGGGACCTAGCGGGAGTTTCGGCCGGGGAGCTGTTTTTT	EEEEEEEEEEEEEEEEEEEEEEEEEEEEEEEEEEEEEEEEEEEEEEEEEEEEEE	TRBV4-2*00(160),TRBV4-3*00(144),TRBV5-4*00(140),TRBV5-5*00(140),TRBV5-8*00(140)	TRBD2*00(50)	TRBJ2-2*00(225)		537|553|574|0|16||80.0;537|553|574|0|16|SC539T|64.0;549|561|585|0|12||60.0;549|561|585|0|12||60.0;551|563|587|0|12||60.0	20|30|48|21|31||50.0	26|43|71|37|54||85.0												TGTGCCAGCAGCCAAGGGGACCTAGCGGGAGTTTCGGCCGGGGAGCTGTTTTTT	36								CASSQGDLAGVSAGELFF		:::::::::0:-1:16:21:-4:-2:31:37:-6:54:::	TLML_16_	RNA
3894	CLONES_TRBTLML_16__baseline_TCR-JV_cDNA_19_TGGTGGTA_merged_170000.txt	6553	2	6.43501e-05	TGTGCCAGCAGCCAAGATTCCGGGACTAGCGGGAGGACCGGGGAGCTGTTTTTT	EEEEEEEEEEEEEEEEEEEEEEEEEEEEEEEEEEEEEAEEEEEEEEEEEEEEEE	TRBV4-2*00(195),TRBV4-3*00(179)	TRBD2*00(85)	TRBJ2-2*00(230)		537|555|574|0|18||90.0;537|555|574|0|18|SC539T|74.0	14|31|48|19|36||85.0	25|43|71|36|54||90.0												TGTGCCAGCAGCCAAGATTCCGGGACTAGCGGGAGGACCGGGGAGCTGTTTTTT	32								CASSQDSGTSGRTGELFF		:::::::::0:1:18:19:2:-1:36:36:-5:54:::	TLML_16_	RNA
3895	CLONES_TRBTLML_16__baseline_TCR-JV_cDNA_19_TGGTGGTA_merged_170000.txt	6554	2	6.43501e-05	TGTGCCAGCAGCCAAGATATTGGGCTAGCGGCTAACTACAATGAGCAGTTCTTC	EEEEEEEEEEEEEEEEEEEEEEEEEEEEEEEEEEEEEEEEEEEEEEEEEEEEEE	TRBV4-2*00(144),TRBV4-1*00(128),TRBV4-3*00(128)	TRBD2*00(35)	TRBJ2-1*00(235)		537|560|574|0|23|SC555A|99.0;537|560|574|0|23|SC539TSC555A|83.0;537|560|574|0|23|SC539TSC555A|83.0	20|27|48|24|31||35.0	23|42|70|35|54||95.0												TGTGCCAGCAGCCAAGATATTGGGCTAGCGGCTAACTACAATGAGCAGTTCTTC	36								CASSQDIGLAANYNEQFF		:::::::::0:6:23:24:-4:-5:31:35:-3:54:::	TLML_16_	RNA
3896	CLONES_TRBTLML_16__baseline_TCR-JV_cDNA_19_TGGTGGTA_merged_170000.txt	6555	2	6.43501e-05	TGTGCCAGCAGCCAAGAACTAGCGGGTCCTAGCTCCTACAATGAGCAGTTCTTC	EEEEEEEEEEEEEEEEEEEEEEEEAEEEEEEEEEEEEEEEEEEEAEEEEEEEEE	TRBV4-2*00(219)	TRBD2*00(45)	TRBJ2-1*00(260)		537|554|574|0|17||85.0	19|28|48|17|26||45.0	18|42|70|30|54||120.0												TGTGCCAGCAGCCAAGAACTAGCGGGTCCTAGCTCCTACAATGAGCAGTTCTTC	32								CASSQELAGPSSYNEQFF		:::::::::0:0:17:17:-3:-4:26:30:2:54:::	TLML_16_	RNA
3897	CLONES_TRBTLML_16__baseline_TCR-JV_cDNA_19_TGGTGGTA_merged_170000.txt	6556	2	6.43501e-05	TGTGCCAGCAGCCAAAGTTTTCGCGGGACTAGCGGGCTACAGGAGCAGTTCTTC	EEEEEEEEEEEEEEEEEEEEEEEEEEEEEEEEEEEEEEEEEEEEEEEEEEEEEE	TRBV3-1*00(335),TRBV3-2*00(319)	TRBD2*00(65)	TRBJ2-1*00(200)		543|558|580|0|15||75.0;543|558|580|0|15||75.0	15|28|48|23|36||65.0	30|42|70|42|54||60.0												TGTGCCAGCAGCCAAAGTTTTCGCGGGACTAGCGGGCTACAGGAGCAGTTCTTC	36								CASSQSFRGTSGLQEQFF		:::::::::0:-2:15:23:1:-4:36:42:-10:54:::	TLML_16_	RNA
3898	CLONES_TRBTLML_16__baseline_TCR-JV_cDNA_19_TGGTGGTA_merged_170000.txt	6557	2	6.43501e-05	TGTGCCAGCAGCCAAAGCTGGGGTGGCGGGAGCTCCTACAATGAGCAGTTCTTC	EEEEEEEEEEEEEEEEEEEEEEEEEEEEEEEEEEEEEEEEEEEEEEEEEEEEEE	TRBV3-1*00(490),TRBV3-2*00(442)		TRBJ2-1*00(270)		543|558|580|0|15||75.0;543|558|580|0|15||75.0		16|42|70|28|54||130.0												TGTGCCAGCAGCCAAAGCTGGGGTGGCGGGAGCTCCTACAATGAGCAGTTCTTC	36								CASSQSWGGGSSYNEQFF		:::::::::0:-2:15:::::28:4:54:::	TLML_16_	RNA
3899	CLONES_TRBTLML_16__baseline_TCR-JV_cDNA_19_TGGTGGTA_merged_170000.txt	6558	2	6.43501e-05	TGTGCCAGCAGCGTAGCCCTTTCGGTCGGCGGACTATACAATGAGCAGTTCTTC	EEEEEEEEEEEEEEEEEEEEEEEEEEEEEEEEEEEEEEEEEEEEEEEEEEEEEE	TRBV9*00(1080)	TRBD2*00(30)	TRBJ2-1*00(230)		559|576|595|0|17||85.0	17|23|48|30|36||30.0	24|42|70|36|54||90.0												TGTGCCAGCAGCGTAGCCCTTTCGGTCGGCGGACTATACAATGAGCAGTTCTTC	36								CASSVALSVGGLYNEQFF		:::::::::0:1:17:30:-1:-9:36:36:-4:54:::	TLML_16_	RNA
3900	CLONES_TRBTLML_16__baseline_TCR-JV_cDNA_19_TGGTGGTA_merged_170000.txt	6559	2	6.43501e-05	TGTGCCAGCAGCGGCGGGATGAATCGAAGCGGGAGGACCGGGGAGCTGTTTTTT	EEEEEEEEEEEEEEEEEEEEEEEEEEEEEEEEEEEEEEEEEEEEEEEEEEEEEE	TRBV5-4*00(534),TRBV5-8*00(486)	TRBD2*00(45)	TRBJ2-2*00(230)		549|561|585|0|12||60.0;551|563|587|0|12||60.0	22|31|48|27|36||45.0	25|43|71|36|54||90.0												TGTGCCAGCAGCGGCGGGATGAATCGAAGCGGGAGGACCGGGGAGCTGTTTTTT	36								CASSGGMNRSGRTGELFF		:::::::::0:-4:12:27:-6:-1:36:36:-5:54:::	TLML_16_	RNA
3901	CLONES_TRBTLML_16__baseline_TCR-JV_cDNA_19_TGGTGGTA_merged_170000.txt	6564	2	6.43501e-05	TGTACCAGCAGTTACTCGCAGGAGGCTAGCGGGAACTCCTACGAGCAGTACTTC	EEEEEEEEEEEEEEEEEEEEEEEEEEEEEEEEEEEEEEEEEEEEEEEEEEEEEE	TRBV6-6*00(409),TRBV6-5*00(361)	TRBD2*00(30)	TRBJ2-7*00(239)		516|534|553|0|18|SG519A|74.0;519|537|556|0|18|SG522A|74.0	20|26|48|25|31||30.0	16|39|67|31|54|SG19A|99.0												TGTACCAGCAGTTACTCGCAGGAGGCTAGCGGGAACTCCTACGAGCAGTACTTC	36								CTSSYSQEASGNSYEQYF		:::::::::0:1:18:25:-4:-6:31:31:4:54:::	TLML_16_	RNA
3902	CLONES_TRBTLML_16__baseline_TCR-JV_cDNA_19_TGGTGGTA_merged_170000.txt	6567	2	6.43501e-05	TGCGCCAGCAGTCTATTTGACTAGCGGGAGGAATACTCCTACGAGCAGTACTTC	EEEEEEEEEEEEEEEEEEEEEEEEEEEEEEEEEEEEEEEEEEEEEEEEEEEEEE	TRBV23-1*00(155)	TRBD2*00(65)	TRBJ2-7*00(235)		580|593|617|0|13||65.0	18|31|48|18|31||65.0	20|39|67|35|54||95.0												TGCGCCAGCAGTCTATTTGACTAGCGGGAGGAATACTCCTACGAGCAGTACTTC	36								CASSLFD*REEYSYEQYF		:::::::::0:-4:13:18:-2:-1:31:35:0:54:::	TLML_16_	RNA
3903	CLONES_TRBTLML_16__baseline_TCR-JV_cDNA_19_TGGTGGTA_merged_170000.txt	6568	2	6.43501e-05	TGCGCCAGCAGCTCACTTTCTCCTTCTAGCGGGAGCACAGATACGCAGTATTTT	EEEEEEEEEEEEEEEEEEEEEEEEEEEEEEEEEEEEEEEEEEEEEEEEEEEEEE	TRBV5-1*00(195)	TRBD2*00(40)	TRBJ2-3*00(245)		554|567|590|0|13||65.0	20|28|48|25|33||40.0	20|41|69|33|54||105.0												TGCGCCAGCAGCTCACTTTCTCCTTCTAGCGGGAGCACAGATACGCAGTATTTT	36								CASSSLSPSSGSTDTQYF		:::::::::0:-3:13:25:-4:-4:33:33:0:54:::	TLML_16_	RNA
3904	CLONES_TRBTLML_16__baseline_TCR-JV_cDNA_19_TGGTGGTA_merged_170000.txt	6569	2	6.43501e-05	TGCGCCAGCAGCCAGGTGGCCCCGGGACAGGGTTACGGCGGGGAGCTGTTTTTT	EEEEEEEEEEEEEEEEEEEEEEEEEEEEEEEEEEEEEEEEEEEEEEEEEEEEEE	TRBV4-3*00(175),TRBV4-1*00(159),TRBV4-2*00(159)	TRBD1*00(60)	TRBJ2-2*00(220)		537|551|574|0|14||70.0;537|551|574|0|14||70.0;537|551|574|0|14|ST539C|54.0	9|21|36|20|32||60.0	27|43|71|38|54||80.0												TGCGCCAGCAGCCAGGTGGCCCCGGGACAGGGTTACGGCGGGGAGCTGTTTTTT	36								CASSQVAPGQGYGGELFF		:::::::::0:-3:14:20:3:-3:32:38:-7:54:::	TLML_16_	RNA
3905	CLONES_TRBTLML_16__baseline_TCR-JV_cDNA_19_TGGTGGTA_merged_170000.txt	6570	2	6.43501e-05	TGCGCCAGCAGCCAGGCTGGGGTGTTACGAGCCGGCTACTACGAGCAGTACTTC	EEEEEEEEEEEEEEEEEEEEEEEEEEEEEEEEEEEEEEEEEEEEEEEEEEEEEE	TRBV4-1*00(500)		TRBJ2-7*00(224)		537|551|574|0|14||70.0		19|39|67|34|54|SC22A|84.0												TGCGCCAGCAGCCAGGCTGGGGTGTTACGAGCCGGCTACTACGAGCAGTACTTC	36								CASSQAGVLRAGYYEQYF		:::::::::0:-3:14:::::34:1:54:::	TLML_16_	RNA
3906	CLONES_TRBTLML_16__baseline_TCR-JV_cDNA_19_TGGTGGTA_merged_170000.txt	6571	2	6.43501e-05	TGCGCCAGCAGCCAAGCCAGGCGCGGGAGGACGAACACCGGGGAGCTGTTTTTT	EEEEEEEEEEEEEEEEEEEEEEEEEEEEEEEEEEEEEEEEEEEEEEEEEEEEEE	TRBV4-3*00(455),TRBV4-2*00(439)	TRBD2*00(40)	TRBJ2-2*00(255)		537|553|574|0|16||80.0;537|553|574|0|16|ST539C|64.0	23|31|48|22|30||40.0	20|43|71|31|54||115.0												TGCGCCAGCAGCCAAGCCAGGCGCGGGAGGACGAACACCGGGGAGCTGTTTTTT	36								CASSQARRGRTNTGELFF		:::::::::0:-1:16:22:-7:-1:30:31:0:54:::	TLML_16_	RNA
3907	CLONES_TRBTLML_16__baseline_TCR-JV_cDNA_19_TGGTGGTA_merged_170000.txt	6572	2	6.43501e-05	TGCGCCAGCAGCCAAGGAAGTCAAGGCATACTAGCCAAAAACATTCAGTACTTC	EEEEEEEEEEEEEEEEEEEEEEEEEEEEEEEEEEEEEEEEEEEEEEEEEEEEEE	TRBV4-1*00(340)		TRBJ2-4*00(260)		537|553|574|0|16||80.0		18|42|70|30|54||120.0												TGCGCCAGCAGCCAAGGAAGTCAAGGCATACTAGCCAAAAACATTCAGTACTTC	36								CASSQGSQGILAKNIQYF		:::::::::0:-1:16:::::30:2:54:::	TLML_16_	RNA
3908	CLONES_TRBTLML_16__baseline_TCR-JV_cDNA_19_TGGTGGTA_merged_170000.txt	6573	2	6.43501e-05	TGCGCCAGCAGCCAAGATCATGTCGGGGCAGGGTATGATTCACCCCTCCACTTT	EEEEEEEEEEEEEEEEEEEEEEEEEEEEEEEEEEEEEEEEEEEEEEEEEEEEEE	TRBV4-1*00(595)	TRBD1*00(34)	TRBJ1-6*00(198)		537|556|574|0|19||95.0	11|21|36|23|33|SA15G|34.0	24|45|73|33|54|SA27G|89.0												TGCGCCAGCAGCCAAGATCATGTCGGGGCAGGGTATGATTCACCCCTCCACTTT	36								CASSQDHVGAGYDSPLHF		:::::::::0:2:19:23:1:-3:33:33:-4:54:::	TLML_16_	RNA
3909	CLONES_TRBTLML_16__baseline_TCR-JV_cDNA_19_TGGTGGTA_merged_170000.txt	6574	2	6.43501e-05	TGCGCCAGCAGCCAAGAACGGGTACAGGCCGCGAACACCGGGGAGCTGTTTTTT	EEEEEEEEEEEEEEEEEEEEEEEEEEEEEEEEEEEEEEEEEEEEEEEEEEEEEE	TRBV4-3*00(314),TRBV4-2*00(298)	TRBD1*00(25)	TRBJ2-2*00(265)		537|554|574|0|17||85.0;537|554|574|0|17|ST539C|69.0	15|20|36|23|28||25.0	18|43|71|29|54||125.0												TGCGCCAGCAGCCAAGAACGGGTACAGGCCGCGAACACCGGGGAGCTGTTTTTT	36								CASSQERVQAANTGELFF		:::::::::0:0:17:23:-3:-4:28:29:2:54:::	TLML_16_	RNA
3910	CLONES_TRBTLML_16__baseline_TCR-JV_cDNA_19_TGGTGGTA_merged_170000.txt	6575	2	6.43501e-05	TGCGCCAGCAGCCAAGAAGTGCGAGGGATAGGGAGGGATTACGAGCAGTACTTC	EEEEEEEEEEEEEEEEEEEEEEEEEEEEEEEEEEEEEEEEEEEEEEEEEEEEEE	TRBV4-3*00(385),TRBV4-2*00(369)	TRBD2*00(35)	TRBJ2-7*00(215)		537|554|574|0|17||85.0;537|554|574|0|17|ST539C|69.0	25|32|48|30|37||35.0	24|39|67|39|54||75.0												TGCGCCAGCAGCCAAGAAGTGCGAGGGATAGGGAGGGATTACGAGCAGTACTTC	36								CASSQEVRGIGRDYEQYF		:::::::::0:0:17:30:-9:0:37:39:-4:54:::	TLML_16_	RNA
3911	CLONES_TRBTLML_16__baseline_TCR-JV_cDNA_19_TGGTGGTA_merged_170000.txt	6576	2	6.43501e-05	TGCGCCAGCAGCCAAAGAGCATCTTCCGGGACAACGAATCAGCCCCAGCATTTT	EEEEEEEEEEEEEEEEEEEEEEEEEEEEEEEEEEEEEEEEEEEEEEEEEEEEEE	TRBV4-1*00(330)	TRBD1*00(40),TRBD2*00(35)	TRBJ1-5*00(230)		537|552|574|0|15||75.0	10|18|36|25|33||40.0;14|21|48|25|32||35.0	24|42|70|36|54||90.0												TGCGCCAGCAGCCAAAGAGCATCTTCCGGGACAACGAATCAGCCCCAGCATTTT	36								CASSQRASSGTTNQPQHF		:::::::::0:-2:15:25:2:-6:33:36:-4:54:::	TLML_16_	RNA
3912	CLONES_TRBTLML_16__baseline_TCR-JV_cDNA_19_TGGTGGTA_merged_170000.txt	6582	2	6.43501e-05	TGCAGTGCTAGGGGTGGACACGGGCTACTATACATGAACACTGAAGCTTTCTTT	EEEEEEEEEEEEEEEEEEEEEEEEEEEEEEEEEEEEE<EEEEEEEEEEEEEEEE	TRBV20-1*00(340)	TRBD1*00(29)	TRBJ1-1*00(242)		759|770|793|0|11||55.0	13|22|36|15|24|SG18C|29.0	18|40|68|32|54||110.0												TGCAGTGCTAGGGGTGGACACGGGCTACTATACATGAACACTGAAGCTTTCTTT	27								CSARGGHGLLYMNTEAFF		:::::::::0:-3:11:15:-1:-2:24:32:2:54:::	TLML_16_	RNA
3913	CLONES_TRBTLML_16__baseline_TCR-JV_cDNA_19_TGGTGGTA_merged_170000.txt	6583	2	6.43501e-05	TGCAGTGCTAGACGCAAGGGACTTAGATCCTACACGAACACTGAAGCTTTCTTT	EEEEEEEEEEEEEEEEEEEEEEEEEEEEEEEEEEEEEEEEEEEEEEEEEEEEAA	TRBV20-1*00(710)	TRBD2*00(30)	TRBJ1-1*00(110)		759|771|793|0|12||60.0	16|22|48|17|23||30.0	21|40|68|35|54||95.0												TGCAGTGCTAGACGCAAGGGACTTAGATCCTACACGAACACTGAAGCTTTCTTT	32								CSARRKGLRSYTNTEAFF		:::::::::0:-2:12:17:0:-10:23:35:-1:54:::	TLML_16_	RNA
3914	CLONES_TRBTLML_16__baseline_TCR-JV_cDNA_19_TGGTGGTA_merged_170000.txt	6584	2	6.43501e-05	TGCAGTGCTAGAGACGTGGTACAGGGGGCTTATAGCAATCAGCCCCAGCATTTT	EEEEEEEEEEEEEAEEEEEEEEEEEEEEEEEEEEEEEEEEEEEEEEEEEEEEEE	TRBV20-1*00(480)	TRBD1*00(45)	TRBJ1-5*00(252)		759|773|793|0|14||70.0	15|24|36|20|29||45.0	18|42|70|30|54||120.0												TGCAGTGCTAGAGACGTGGTACAGGGGGCTTATAGCAATCAGCCCCAGCATTTT	32								CSARDVVQGAYSNQPQHF		:::::::::0:0:14:20:-3:0:29:30:2:54:::	TLML_16_	RNA
3915	CLONES_TRBTLML_16__baseline_TCR-JV_cDNA_19_TGGTGGTA_merged_170000.txt	6585	2	6.43501e-05	TGCAGTGCTAGAGAGGGGCGGAAGGGGAGTGTTGGGAACAATGAGCAGTTCTTC	EEEEEEEEEEEEEEEEEEEEEEEEEEEEEEEEEEEEEEEEEEEEEEEEEEEEEE	TRBV20-1*00(760)	TRBD1*00(30),TRBD2*00(29)	TRBJ2-1*00(225)		759|773|793|0|14||70.0	19|25|36|14|20||30.0;23|32|48|17|26|SG27A|29.0	25|42|70|37|54||85.0												TGCAGTGCTAGAGAGGGGCGGAAGGGGAGTGTTGGGAACAATGAGCAGTTCTTC	36								CSAREGRKGSVGNNEQFF		:::::::::0:0:14:14:-7:1:20:37:-5:54:::	TLML_16_	RNA
3916	CLONES_TRBTLML_16__baseline_TCR-JV_cDNA_19_TGGTGGTA_merged_170000.txt	6586	2	6.43501e-05	TGCAGTGCGATGCCTCCGGGACTAGGAACGGCTAGCACAGATACGCAGTATTTT	EEEEEEEEEEEEEEEEEEEEEEEEEEEEEEEEEEEEEEEEEEEEEEEEEEEEEE	TRBV20-1*00(735)	TRBD2*00(50)	TRBJ2-3*00(200)		759|767|793|0|8||40.0	14|24|48|15|25||50.0	17|41|69|30|54||120.0												TGCAGTGCGATGCCTCCGGGACTAGGAACGGCTAGCACAGATACGCAGTATTTT	36								CSAMPPGLGTASTDTQYF		:::::::::0:-6:8:15:2:-8:25:30:3:54:::	TLML_16_	RNA
3917	CLONES_TRBTLML_16__baseline_TCR-JV_cDNA_19_TGGTGGTA_merged_170000.txt	6587	2	6.43501e-05	TGCAGCGTTGAAGTTCGATGGGAAGGACTAGCTGGGGACAATGAGCAGTTCTTC	EEEEEEEEEEEEEEEEEEEEEEEEEEEEEEEEEEEEEEEEEEEEEEEEEEEEEE	TRBV29-1*00(400)	TRBD2*00(40)	TRBJ2-1*00(225)		700|713|734|0|13||65.0	17|25|48|24|32||40.0	25|42|70|37|54||85.0												TGCAGCGTTGAAGTTCGATGGGAAGGACTAGCTGGGGACAATGAGCAGTTCTTC	36								CSVEVRWEGLAGDNEQFF		:::::::::0:-1:13:24:-1:-7:32:37:-5:54:::	TLML_16_	RNA
3918	CLONES_TRBTLML_16__baseline_TCR-JV_cDNA_19_TGGTGGTA_merged_170000.txt	6588	2	6.43501e-05	TGCAGCGGGACGGGACTAGCGGGACAGGGAGGCTCCTACAATGAGCAGTTCTTC	EEEEEEEEEEEEEEEEEEEEEEEEEEEEEEEEEEEEEEEEEEEEEEEEEEEEEE	TRBV29-1*00(1020)	TRBD2*00(70)	TRBJ2-1*00(255)		700|707|734|0|7||35.0	15|29|48|10|24||70.0	19|42|70|31|54||115.0												TGCAGCGGGACGGGACTAGCGGGACAGGGAGGCTCCTACAATGAGCAGTTCTTC	36								CSGTGLAGQGGSYNEQFF		:::::::::0:-7:7:10:1:-3:24:31:1:54:::	TLML_16_	RNA
3919	CLONES_TRBTLML_16__baseline_TCR-JV_cDNA_19_TGGTGGTA_merged_170000.txt	6589	2	6.43501e-05	CGTGCCAGCAGCTTACCTAGCGGGAGATGTTTCGCCTACAATGAGCAGTTCTTC	EEEEEEEEEEEEEEEEEEEEEEEEEEEEEEEEEEEAEEEEEEEEEEEEEEEEEE	TRBV7-3*00(328)	TRBD2*00(50)	TRBJ2-1*00(240)		540|555|577|0|15|ST540C|59.0	20|30|48|16|26||50.0	22|42|70|34|54||100.0												CGTGCCAGCAGCTTACCTAGCGGGAGATGTTTCGCCTACAATGAGCAGTTCTTC	32								RASSLPSGRCFAYNEQFF		:::::::::0:-2:15:16:-4:-2:26:34:-2:54:::	TLML_16_	RNA
3920	CLONES_TRBTLML_16__baseline_TCR-JV_cDNA_19_TGGTGGTA_merged_170000.txt	6590	2	6.43501e-05	TGTGCCAGCAGCAAGTGCCTCGGGGAAGCGGGAGAGACAATGAGCAGTTCTTC	EEEEEEEEEEEEEEEEEEEEEEEEEEEEEEEEEEEEEEEEEEEEEEEEEEEEE	TRBV21-1*00(225)	TRBD2*00(40)	TRBJ2-1*00(225)		544|558|581|0|14||70.0	22|30|48|26|34||40.0	25|42|70|36|53||85.0												TGTGCCAGCAGCAAGTGCCTCGGGGAAGCGGGAGAGACAATGAGCAGTTCTTC	36								CASSKCLGE_GRDNEQFF		:::::::::0:-3:14:26:-6:-2:34:36:-5:53:::	TLML_16_	RNA
3921	CLONES_TRBTLML_16__baseline_TCR-JV_cDNA_19_TGGTGGTA_merged_170000.txt	6591	2	6.43501e-05	TGTGCCAAGATACAATGATGGCTAGCGGGAGGGCCGAAGAGACCCAGTACTTC	EEEEEEEEEEEEEEEEEEEEEEEEEEAEEEEEEEEEEEEEEEEEEEEEEEEEE	TRBV3-2*00(570),TRBV3-1*00(506)	TRBD2*00(70)	TRBJ2-5*00(225)		543|550|580|0|7||35.0;543|550|580|0|7||35.0	20|34|48|21|35||70.0	23|40|68|36|53||85.0												TGTGCCAAGATACAATGATGGCTAGCGGGAGGGCCGAAGAGACCCAGTACTTC	32								CAKIQ*WLA_RAEETQYF		:::::::::0:-10:7:21:-4:2:35:36:-3:53:::	TLML_16_	RNA
3922	CLONES_TRBTLML_16__baseline_TCR-JV_cDNA_19_TGGTGGTA_merged_170000.txt	6594	2	6.43501e-05	TGTGCAAGTCGCCCGAAAGGTGGGGTAGCGGGAGTTCCGGGGAGCTGTTTTTT	EEEEEEEEEEEEEEEEEEEEEEEEEEEEEEEEEEEEEEEEEEEEEEEEEEEEE	TRBV12-2*00(120)	TRBD2*00(45)	TRBJ2-2*00(225)		526|538|563|0|12||60.0	21|30|48|25|34||45.0	26|43|71|36|53||85.0												TGTGCAAGTCGCCCGAAAGGTGGGGTAGCGGGAGTTCCGGGGAGCTGTTTTTT	36								CASRPKGGV_GSSGELFF		:::::::::0:-5:12:25:-5:-2:34:36:-6:53:::	TLML_16_	RNA
3923	CLONES_TRBTLML_16__baseline_TCR-JV_cDNA_19_TGGTGGTA_merged_170000.txt	6595	2	6.43501e-05	TGTGCAAGTCGCATCTCCGTGTGAAAGGGCCTGGGGCCAACGTCCTGACTTTC	EEEEEEEEEEEEEEEEEEEEEEEEEEEEEEEEEEEEEEAEEEEEEEEEEEEEE	TRBV12-2*00(280)	TRBD2*00(25)	TRBJ2-6*00(255)		526|538|563|0|12||60.0	28|33|48|25|30||25.0	22|45|73|30|53||115.0												TGTGCAAGTCGCATCTCCGTGTGAAAGGGCCTGGGGCCAACGTCCTGACTTTC	32								CASRISV*K_PGANVLTF		:::::::::0:-5:12:25:-12:1:30:30:-2:53:::	TLML_16_	RNA
3924	CLONES_TRBTLML_16__baseline_TCR-JV_cDNA_19_TGGTGGTA_merged_170000.txt	6597	2	6.43501e-05	TGCGCCAGCAGTCCCAGCTACTACTCGGGACGGCCAAAAACATTCAGTACTTC	EEEEEEEEEEEEEEEEEEEEEEEEEEEEEEEEEEEEEEEEEEEEEEEEEEEEE	TRBV23-1*00(570)	TRBD1*00(30),TRBD2*00(30)	TRBJ2-4*00(145)		580|593|617|0|13||65.0	11|17|36|25|31||30.0;15|21|48|25|31||30.0	21|42|70|32|53||105.0												TGCGCCAGCAGTCCCAGCTACTACTCGGGACGGCCAAAAACATTCAGTACTTC	36								CASSPSYYS_TAKNIQYF		:::::::::0:-4:13:25:1:-7:31:32:-1:53:::	TLML_16_	RNA
3925	CLONES_TRBTLML_16__baseline_TCR-JV_cDNA_19_TGGTGGTA_merged_170000.txt	6598	2	6.43501e-05	TGCGCCAGCAGTCAAAACTAGCGGGAGGGCCTCGGACAGATACGCAGTATTTT	EEEEEEEEEEEEEEEEEEEEEEEEEEEEEEEEEEEEEEEEEEEEEEEEEEEEE	TRBV23-1*00(445)	TRBD2*00(75)	TRBJ2-3*00(230)		580|595|617|0|15||75.0	19|34|48|16|31||75.0	23|41|69|35|53||90.0												TGCGCCAGCAGTCAAAACTAGCGGGAGGGCCTCGGACAGATACGCAGTATTTT	36								CASSQN*RE_PRTDTQYF		:::::::::0:-2:15:16:-3:2:31:35:-3:53:::	TLML_16_	RNA
3926	CLONES_TRBTLML_16__baseline_TCR-JV_cDNA_19_TGGTGGTA_merged_170000.txt	6599	2	6.43501e-05	TGCGCCAGCAGTCAAAACCGCGGGGCGACAGAGCAGATCAGCCCCAGCATTTT	EEEEAEEEEEEEEEEEEEEEEEAEEEEEEEEEEEEEEEEEEEEEEEEEEEEEE	TRBV23-1*00(1034)	TRBD1*00(30)	TRBJ1-5*00(225)		580|595|617|0|15||75.0	19|25|36|21|27||30.0	25|42|70|36|53||85.0												TGCGCCAGCAGTCAAAACCGCGGGGCGACAGAGCAGATCAGCCCCAGCATTTT	32								CASSQNRGA_RADQPQHF		:::::::::0:-2:15:21:-7:1:27:36:-5:53:::	TLML_16_	RNA
3927	CLONES_TRBTLML_16__baseline_TCR-JV_cDNA_19_TGGTGGTA_merged_170000.txt	6600	2	6.43501e-05	TGCGCCAGCAGCCCCCCGTAAGCGGGAGCTAACAATCCGACGAGCAGTACTTC	EEEEEEEEEEEEEEEEEEEEEEEEEEEEEEEEEEEEEEEEEEEEEEEEEEEEE	TRBV4-1*00(335)	TRBD2*00(40)	TRBJ2-7*00(214)		537|550|574|0|13||65.0	22|30|48|20|28||40.0	21|39|67|35|53|ST24G|74.0												TGCGCCAGCAGCCCCCCGTAAGCGGGAGCTAACAATCCGACGAGCAGTACTTC	36								CASSPP*AG_*QSDEQYF		:::::::::0:-4:13:20:-6:-2:28:35:-1:53:::	TLML_16_	RNA
3928	CLONES_TRBTLML_16__baseline_TCR-JV_cDNA_19_TGGTGGTA_merged_170000.txt	6604	2	6.43501e-05	TGTGCCAGCAGCGTAGACTAGCGGGAGGCCTGACCAAGAGACCCAGTACTTC	EEEEEEEEEEEEEEEEEEEEEEEEEEEEEEEEEEEEEEEEEEEEEEEEEEEE	TRBV9*00(360)	TRBD2*00(60)	TRBJ2-5*00(240)		559|575|595|0|16||80.0	19|31|48|16|28||60.0	20|40|68|32|52||100.0												TGTGCCAGCAGCGTAGACTAGCGGGAGGCCTGACCAAGAGACCCAGTACTTC	36								CASSVD*RE_PDQETQYF		:::::::::0:0:16:16:-3:-1:28:32:0:52:::	TLML_16_	RNA
3929	CLONES_TRBTLML_16__baseline_TCR-JV_cDNA_19_TGGTGGTA_merged_170000.txt	6605	2	6.43501e-05	TGTGCCAGCAGCGCCGGATGGCCGGAGGCCTCGCACAGATACGCAGTATTTT	EEEEEEEEEEEEEEEEEEEEEEEEEEEEEEEEEEEEEEEEEEEEEEEEEEEE	TRBV9*00(135)	TRBD2*00(25)	TRBJ2-3*00(240)		559|572|595|0|13||65.0	26|31|48|23|28||25.0	21|41|69|32|52||100.0												TGTGCCAGCAGCGCCGGATGGCCGGAGGCCTCGCACAGATACGCAGTATTTT	36								CASSAGWPE_PRTDTQYF		:::::::::0:-3:13:23:-10:-1:28:32:-1:52:::	TLML_16_	RNA
3930	CLONES_TRBTLML_16__baseline_TCR-JV_cDNA_19_TGGTGGTA_merged_170000.txt	6606	2	6.43501e-05	TGCGCCAGCAGTCTCAATAGGATACTTCTCTGGGGCCAACGTCCTGACTTTC	EEEEEEEEEEEEEEEEEEEEEEEEEEEEEEEEEEEEEEEEEEEEEEEEEEEE	TRBV23-1*00(947)		TRBJ2-6*00(265)		580|593|617|0|13||65.0		20|45|73|27|52||125.0												TGCGCCAGCAGTCTCAATAGGATACTTCTCTGGGGCCAACGTCCTGACTTTC	36								CASSLNRIL_SGANVLTF		:::::::::0:-4:13:::::27:0:52:::	TLML_16_	RNA
3931	CLONES_TRBTLML_16__baseline_TCR-JV_cDNA_19_TGGTGGTA_merged_170000.txt	6607	2	6.43501e-05	TGCGCCAGCAGCCAAAAAAACTAGCGCCTTCTCCTACAATGAGCAGTTCTTC	EEEEEEEEEEEEEEEEEEEEEEEEEEEEEEEEEEEEEEEEEEEEEEEEEEEE	TRBV4-3*00(399),TRBV4-2*00(383)	TRBD2*00(35)	TRBJ2-1*00(110.5)		537|552|574|0|15||75.0;537|552|574|0|15|ST539C|59.0	19|26|48|19|26||35.0	20|42|70|30|52||110.0												TGCGCCAGCAGCCAAAAAAACTAGCGCCTTCTCCTACAATGAGCAGTTCTTC	36								CASSQKN*R_FSYNEQFF		:::::::::0:-2:15:19:-3:-6:26:30:0:52:::	TLML_16_	RNA
3932	CLONES_TRBTLML_16__baseline_TCR-JV_cDNA_19_TGGTGGTA_merged_170000.txt	6609	2	6.43501e-05	CGTGCCAGCAGCCCCGGGCCTTTTTCGCTTACCTAACAATGAGCAGTTCTTC	EEEEEEEEEEEEEEEEEEEEEEEEEEEEEEEEEEEEEEEEEEEEEEEEEEEE	TRBV7-3*00(921)	TRBD1*00(30),TRBD2*00(30)	TRBJ2-1*00(225)		540|552|577|0|12|ST540C|44.0	9|15|36|12|18||30.0;13|19|48|12|18||30.0	25|42|70|35|52||85.0												CGTGCCAGCAGCCCCGGGCCTTTTTCGCTTACCTAACAATGAGCAGTTCTTC	36								RASSPGPFS_LPNNEQFF		:::::::::0:-5:12:12:3:-9:18:35:-5:52:::	TLML_16_	RNA
3933	CLONES_TRBTLML_16__baseline_TCR-JV_cDNA_19_TGGTGGTA_merged_170000.txt	6610	2	6.43501e-05	TCTGCCAGCAGCCCAACCGTGCCGGGACAGGGGAACACTGAAGCTTTCTTT	EEEEEEEEEEEEEEEEEEEEEAEEEEEEEEEEEEEEEEEEEEEEEEEEEEE	TRBV6-5*00(729)	TRBD1*00(55)	TRBJ1-1*00(130)		519|530|556|0|11|SG520C|39.0	10|21|36|21|32||55.0	21|40|68|32|51||95.0												TCTGCCAGCAGCCCAACCGTGCCGGGACAGGGGAACACTGAAGCTTTCTTT	32								SASSPTVPGQGNTEAFF		:::::::::0:-6:11:21:2:-3:32:32:-1:51:::	TLML_16_	RNA
3934	CLONES_TRBTLML_16__baseline_TCR-JV_cDNA_19_TGGTGGTA_merged_170000.txt	6650	2	6.43501e-05	TGTGCTAGTGGTTTGGGGCTAGGACAGGTGAACACCGGGGAGCTGTTTTTT	EEEEEEEEEEEEEEEEEEEEEEEEEEEEEEEEEEEEEEEEEEEEEEEEEEE	TRBV12-5*00(380)	TRBD1*00(35)	TRBJ2-2*00(250)		530|546|567|0|16||80.0	13|20|36|21|28||35.0	21|43|71|29|51||110.0												TGTGCTAGTGGTTTGGGGCTAGGACAGGTGAACACCGGGGAGCTGTTTTTT	36								CASGLGLGQVNTGELFF		:::::::::0:-1:16:21:-1:-4:28:29:-1:51:::	TLML_16_	RNA
3935	CLONES_TRBTLML_16__baseline_TCR-JV_cDNA_19_TGGTGGTA_merged_170000.txt	6654	2	6.43501e-05	TGTGCCTGGAGTGTATCCCTGCTTGGGGGAGCCACAGATACGCAGTATTTT	EEEEEEEEEEEEEEEEEEEEEEEEEEEAEEEEEEEEEEEEEEEEEEEEEEE	TRBV30*00(717)	TRBD1*00(25),TRBD2*00(25)	TRBJ2-3*00(235)		787|802|821|0|15||75.0	3|8|36|16|21||25.0;25|30|48|26|31||25.0	22|41|69|32|51||95.0												TGTGCCTGGAGTGTATCCCTGCTTGGGGGAGCCACAGATACGCAGTATTTT	32								CAWSVSLLGGATDTQYF		:::::::::0:1:15:16:9:-16:21:32:-2:51:::	TLML_16_	RNA
3936	CLONES_TRBTLML_16__baseline_TCR-JV_cDNA_19_TGGTGGTA_merged_170000.txt	6655	2	6.43501e-05	TGTGCCTGGAGGAGGCTAGCGGGAGGTAGCTCCTACAATGAGCAGTTCTTC	EEEEEEEEEEEEEEEEEEEEEEEEEEEEEEEEEEEEEEEEEEEEEEEEEEE	TRBV30*00(727)	TRBD2*00(55)	TRBJ2-1*00(205)		787|798|821|0|11||55.0	20|31|48|15|26||55.0	18|42|70|27|51||120.0												TGTGCCTGGAGGAGGCTAGCGGGAGGTAGCTCCTACAATGAGCAGTTCTTC	36								CAWRRLAGGSSYNEQFF		:::::::::0:-3:11:15:-4:-1:26:27:2:51:::	TLML_16_	RNA
3937	CLONES_TRBTLML_16__baseline_TCR-JV_cDNA_19_TGGTGGTA_merged_170000.txt	6660	2	6.43501e-05	TGTGCCATCAGTGAGTCTATCCGGGCGGGAGTTATGTACGAGCAGTACTTC	EEEEEEEEEEEEEEEEEEEEEEEAEEEEEEEEEEEEEEEEEEEEEEEEAAA	TRBV10-3*00(1212)	TRBD2*00(35)	TRBJ2-7*00(85)		533|550|570|0|17||85.0	23|30|48|24|31||35.0	24|39|67|36|51||75.0												TGTGCCATCAGTGAGTCTATCCGGGCGGGAGTTATGTACGAGCAGTACTTC	32								CAISESIRAGVMYEQYF		:::::::::0:0:17:24:-7:-2:31:36:-4:51:::	TLML_16_	RNA
3938	CLONES_TRBTLML_16__baseline_TCR-JV_cDNA_19_TGGTGGTA_merged_170000.txt	6661	2	6.43501e-05	TGTGCCATCAGTGAGTCCACTAGCAGCCCTAGCACAGATACGCAGTATTTT	EAEEEEEEEEEEEEEEEEEEEEEEEEEEEEEEEEEEEEEEEEEEEEEEEEE	TRBV10-3*00(414)		TRBJ2-3*00(255)		533|554|570|0|21|SG550C|89.0		18|41|69|28|51||115.0												TGTGCCATCAGTGAGTCCACTAGCAGCCCTAGCACAGATACGCAGTATTTT	32								CAISESTSSPSTDTQYF		:::::::::0:4:21:::::28:2:51:::	TLML_16_	RNA
3939	CLONES_TRBTLML_16__baseline_TCR-JV_cDNA_19_TGGTGGTA_merged_170000.txt	6663	2	6.43501e-05	TGTGCCACCAGCAGAGATCTTATTAGCGGCAACGCCTACGAGCAGTACTTC	EEEEEEEEEEEEEEEEEEEEEEEEEEEEEEEEEEEEEEEEEEEEEEEEEEE	TRBV15*00(470)	TRBD2*00(30)	TRBJ2-7*00(86)		552|572|589|0|20||100.0	21|27|48|23|29||30.0	22|39|67|34|51||85.0												TGTGCCACCAGCAGAGATCTTATTAGCGGCAACGCCTACGAGCAGTACTTC	36								CATSRDLISGNAYEQYF		:::::::::0:3:20:23:-5:-5:29:34:-2:51:::	TLML_16_	RNA
3940	CLONES_TRBTLML_16__baseline_TCR-JV_cDNA_19_TGGTGGTA_merged_170000.txt	6664	2	6.43501e-05	TGTGCCAGTAGTCTCCGGCGGACAGGGGATTTAGACACTGAAGCTTTCTTT	EEEEEEEEEEEEEEEEEEEEEEEEEAEEEEEEEEEEEEEEEEEEEEEEEEE	TRBV19*00(912)	TRBD1*00(45)	TRBJ1-1*00(225)		559|571|596|0|12||60.0	13|22|36|19|28||45.0	23|40|68|34|51||85.0												TGTGCCAGTAGTCTCCGGCGGACAGGGGATTTAGACACTGAAGCTTTCTTT	32								CASSLRRTGDLDTEAFF		:::::::::0:-5:12:19:-1:-2:28:34:-3:51:::	TLML_16_	RNA
3941	CLONES_TRBTLML_16__baseline_TCR-JV_cDNA_19_TGGTGGTA_merged_170000.txt	6665	2	6.43501e-05	TGTGCCAGTAGTATTCGTCTAGCGGGACTCCGCGACAATGAGCAGTTCTTC	EEEEEEEEEEEEEEEEEEEEEEEEEEEEEEEEEEEEEEEEEEEEEEEEEEE	TRBV19*00(330)	TRBD2*00(45)	TRBJ2-1*00(225)		559|573|596|0|14||70.0	20|29|48|18|27||45.0	25|42|70|34|51||85.0												TGTGCCAGTAGTATTCGTCTAGCGGGACTCCGCGACAATGAGCAGTTCTTC	36								CASSIRLAGLRDNEQFF		:::::::::0:-3:14:18:-4:-3:27:34:-5:51:::	TLML_16_	RNA
3942	CLONES_TRBTLML_16__baseline_TCR-JV_cDNA_19_TGGTGGTA_merged_170000.txt	6666	2	6.43501e-05	TGTGCCAGTAGTATCCCTATTCGACAGGGGAGGAACAATGAGCAGTTCTTC	EEEEEEEEEEEEEEEEEEEEEEEEEEEEEEEEEEEEEEEEEEEEEEEEEEE	TRBV19*00(325)	TRBD1*00(40)	TRBJ2-1*00(225)		559|573|596|0|14||70.0	14|22|36|22|30||40.0	25|42|70|34|51||85.0												TGTGCCAGTAGTATCCCTATTCGACAGGGGAGGAACAATGAGCAGTTCTTC	36								CASSIPIRQGRNNEQFF		:::::::::0:-3:14:22:-2:-2:30:34:-5:51:::	TLML_16_	RNA
3943	CLONES_TRBTLML_16__baseline_TCR-JV_cDNA_19_TGGTGGTA_merged_170000.txt	6667	2	6.43501e-05	TGTGCCAGTAGTATCAAGACGGCCGGGACAGGGTTACGGGGCTACACCTTC	EEEEEEEEEEEEEEEEEEEEEEEEEEEEEEEEEEEEEEEEEEEEEEEEEEE	TRBV19*00(305)	TRBD1*00(55)	TRBJ1-2*00(200)		559|573|596|0|14||70.0	10|21|36|22|33||55.0	28|40|68|39|51||60.0												TGTGCCAGTAGTATCAAGACGGCCGGGACAGGGTTACGGGGCTACACCTTC	36								CASSIKTAGTGLRGYTF		:::::::::0:-3:14:22:2:-3:33:39:-8:51:::	TLML_16_	RNA
3944	CLONES_TRBTLML_16__baseline_TCR-JV_cDNA_19_TGGTGGTA_merged_170000.txt	6668	2	6.43501e-05	TGTGCCAGTAGTATGGATTCGAGAGGCTCTGGGGCCAACGTCCTGACTTTC	EEEEEEEEEEEEEEEEEEEEEEEEEEEEEEEEEEEEEEEEEEEEEEEEEEE	TRBV19*00(674)		TRBJ2-6*00(270)		559|577|596|0|18|SA573G|74.0		19|45|73|25|51||130.0												TGTGCCAGTAGTATGGATTCGAGAGGCTCTGGGGCCAACGTCCTGACTTTC	36								CASSMDSRGSGANVLTF		:::::::::0:1:18:::::25:1:51:::	TLML_16_	RNA
3945	CLONES_TRBTLML_16__baseline_TCR-JV_cDNA_19_TGGTGGTA_merged_170000.txt	6669	2	6.43501e-05	TGTGCCAGTAGTAGGGGGCGAGGCGATGCAACATACAATGAGCAGTTCTTC	EEEEEEEEEEEEEEEEEEEEEEEEEEEEEEEEEEEEEEEEEEEEEEEEEEE	TRBV19*00(297)	TRBD1*00(35)	TRBJ2-1*00(230)		559|572|596|0|13||65.0	18|25|36|13|20||35.0	24|42|70|33|51||90.0												TGTGCCAGTAGTAGGGGGCGAGGCGATGCAACATACAATGAGCAGTTCTTC	36								CASSRGRGDATYNEQFF		:::::::::0:-4:13:13:-6:1:20:33:-4:51:::	TLML_16_	RNA
3946	CLONES_TRBTLML_16__baseline_TCR-JV_cDNA_19_TGGTGGTA_merged_170000.txt	6670	2	6.43501e-05	TGTGCCAGTAGTAGGGGGACGTCAAGCTCTGGGGCCAACGTCCTGACTTTC	EEEEEEEEEEEEEEEEEEEEEEEEEEEEEEEEEEEEEEEEEEEEEEEEEEE	TRBV19*00(290)	TRBD1*00(25),TRBD2*00(25)	TRBJ2-6*00(275)		559|572|596|0|13||65.0	12|17|36|15|20||25.0;16|21|48|15|20||25.0	18|45|73|24|51||135.0												TGTGCCAGTAGTAGGGGGACGTCAAGCTCTGGGGCCAACGTCCTGACTTTC	36								CASSRGTSSSGANVLTF		:::::::::0:-4:13:15:0:-7:20:24:2:51:::	TLML_16_	RNA
3947	CLONES_TRBTLML_16__baseline_TCR-JV_cDNA_19_TGGTGGTA_merged_170000.txt	6671	2	6.43501e-05	TGTGCCAGTAGCCCGGGACAGGGACTTCAATTCAACTATGGCTACACCTTC	EEEEEEEEEEEEEEEEEEEEEEEEEEEEEEEEEEEEEEEEEEEEEEEEEEE	TRBV19*00(125)	TRBD1*00(60)	TRBJ1-2*00(230)		559|570|596|0|11||55.0	9|21|36|11|23||60.0	22|40|68|33|51||90.0												TGTGCCAGTAGCCCGGGACAGGGACTTCAATTCAACTATGGCTACACCTTC	36								CASSPGQGLQFNYGYTF		:::::::::0:-6:11:11:3:-3:23:33:-2:51:::	TLML_16_	RNA
3948	CLONES_TRBTLML_16__baseline_TCR-JV_cDNA_19_TGGTGGTA_merged_170000.txt	6672	2	6.43501e-05	TGTGCCAGTAGCCCGAGAGATACCTCGGGGGGAGGTGAAAAACTGTTTTTT	EEEEEEAEEEEEAEEEEEEEEEEEEEEEEEEEEEEEEEEEEEEEEEEEEEE	TRBV19*00(434)	TRBD2*00(30)	TRBJ1-4*00(220)		559|570|596|0|11||55.0	25|31|48|29|35||30.0	27|43|71|35|51||80.0												TGTGCCAGTAGCCCGAGAGATACCTCGGGGGGAGGTGAAAAACTGTTTTTT	32								CASSPRDTSGGGEKLFF		:::::::::0:-6:11:29:-9:-1:35:35:-7:51:::	TLML_16_	RNA
3949	CLONES_TRBTLML_16__baseline_TCR-JV_cDNA_19_TGGTGGTA_merged_170000.txt	6673	2	6.43501e-05	TGTGCCAGTAGATCCCGGAAGGGGACAGGGTTGAGCGAGACCCAGTACTTC	EEEEEEEEEEEEEEEEEEEEEEEEEEEEEEEEEEEEEEEEEEEEEEEEEEE	TRBV19*00(615)	TRBD1*00(45)	TRBJ2-5*00(163)		559|570|596|0|11||55.0	12|21|36|21|30||45.0	25|40|68|36|51||75.0												TGTGCCAGTAGATCCCGGAAGGGGACAGGGTTGAGCGAGACCCAGTACTTC	36								CASRSRKGTGLSETQYF		:::::::::0:-6:11:21:0:-3:30:36:-5:51:::	TLML_16_	RNA
3950	CLONES_TRBTLML_16__baseline_TCR-JV_cDNA_19_TGGTGGTA_merged_170000.txt	6674	2	6.43501e-05	TGTGCCAGCTCACCGATCTGGAGGGACCCGCCGGGAGAGACCCAGTACTTC	EEEEEEEEEEEEEEEEEEEEEEEEEEEEEEEEEEEEEEEEEEEEEEEEEEE	TRBV18*00(360)	TRBD2*00(30)	TRBJ2-5*00(220)		702|716|739|0|14||70.0	26|32|48|19|25||30.0	24|40|68|35|51||80.0												TGTGCCAGCTCACCGATCTGGAGGGACCCGCCGGGAGAGACCCAGTACTTC	36								CASSPIWRDPPGETQYF		:::::::::0:-3:14:19:-10:0:25:35:-4:51:::	TLML_16_	RNA
3951	CLONES_TRBTLML_16__baseline_TCR-JV_cDNA_19_TGGTGGTA_merged_170000.txt	6675	2	6.43501e-05	TGTGCCAGCTCACCACCCTCGGTGGACAGGGCTAATTCACCCCTCCACTTT	EEEEEEEEEEEEEEAEEEEEEEEEEEEEEEEEEEEEEEEEEEEEEEEEEEE	TRBV18*00(442.5)	TRBD1*00(40)	TRBJ1-6*00(185.5)		702|719|739|0|17||85.0	13|21|36|23|31||40.0	26|45|73|32|51||95.0												TGTGCCAGCTCACCACCCTCGGTGGACAGGGCTAATTCACCCCTCCACTTT	32								CASSPPSVDRANSPLHF		:::::::::0:0:17:23:-1:-3:31:32:-6:51:::	TLML_16_	RNA
3952	CLONES_TRBTLML_16__baseline_TCR-JV_cDNA_19_TGGTGGTA_merged_170000.txt	6676	2	6.43501e-05	TGTGCCAGCCGCGCGGACAGGGCGGTACTAGCGTACAATGAGCAGTTCTTC	EEEEEEEEEEEEEEEEEEEEEEEEEEEEEEEEEEEEEEEEEEEEEEAAAAA	TRBV6-2*00(855),TRBV6-3*00(855)	TRBD1*00(40),TRBD2*00(39)	TRBJ2-1*00(90)		516|525|553|0|9||45.0;516|525|553|0|9||45.0	13|21|36|14|22||40.0;15|26|48|22|33|SG18T|39.0	24|42|70|33|51||90.0												TGTGCCAGCCGCGCGGACAGGGCGGTACTAGCGTACAATGAGCAGTTCTTC	32								CASRADRAVLAYNEQFF		:::::::::0:-8:9:14:-1:-3:22:33:-4:51:::	TLML_16_	RNA
3953	CLONES_TRBTLML_16__baseline_TCR-JV_cDNA_19_TGGTGGTA_merged_170000.txt	6677	2	6.43501e-05	TGTGCCAGCGGGGGACAGGGCCTCCTACAGGGCCACAATGAGCAGTTCTTC	EEEEEEEEEEEEEEEEEEEEEEEEEEEEEEEEEEEEEEEEEEEEEEEAAAA	TRBV5-4*00(1087)	TRBD1*00(45)	TRBJ2-1*00(90)		549|558|585|0|9||45.0	12|21|36|11|20||45.0	25|42|70|34|51||85.0												TGTGCCAGCGGGGGACAGGGCCTCCTACAGGGCCACAATGAGCAGTTCTTC	32								CASGGQGLLQGHNEQFF		:::::::::0:-7:9:11:0:-3:20:34:-5:51:::	TLML_16_	RNA
3954	CLONES_TRBTLML_16__baseline_TCR-JV_cDNA_19_TGGTGGTA_merged_170000.txt	6678	2	6.43501e-05	TGTGCCAGCGATTCTGCCCCCTTAGCGGGAGGGCCGGTCGAGCAGTACTTC	NNNNNNNNNNNNNNNNNNNNNNNNNNNNNNNNNNNNEEEEAEEEEEEEEEE	TRBV28*00(995)	TRBD2*00(65)	TRBJ2-7*00(205)		564|573|601|0|9||45.0	21|34|48|22|35||65.0	26|39|67|38|51||65.0												TGTGCCAGCGATTCTGCCCCCTTAGCGGGAGGGCCGGTCGAGCAGTACTTC	32								CASDSAPLAGGPVEQYF		:::::::::0:-8:9:22:-5:2:35:38:-6:51:::	TLML_16_	RNA
3955	CLONES_TRBTLML_16__baseline_TCR-JV_cDNA_19_TGGTGGTA_merged_170000.txt	6679	2	6.43501e-05	TGTGCCAGCACTGACAACCCTCCTAGCGGGAGTAGCTACGAGCAGTACTTC	EEEEEEEEEEEEEEEEEEEEEEEEEEEEEEEEEEEEEEEEEEEEEEEEEEE	TRBV6-4*00(324)	TRBD2*00(50)	TRBJ2-7*00(220)		518|533|555|0|15|SG528C|59.0	20|30|48|22|32||50.0	23|39|67|35|51||80.0												TGTGCCAGCACTGACAACCCTCCTAGCGGGAGTAGCTACGAGCAGTACTTC	36								CASTDNPPSGSSYEQYF		:::::::::0:-2:15:22:-4:-2:32:35:-3:51:::	TLML_16_	RNA
3956	CLONES_TRBTLML_16__baseline_TCR-JV_cDNA_19_TGGTGGTA_merged_170000.txt	6680	2	6.43501e-05	TGTGCCAGCACCCTCGGCGGCGGGCGAACAAGCACAGATACGCAGTATTTT	EEEEEEEEEEEEEEEEEEEEEEEEEEEEEEEEEEEEEEEEEEEEEEEEEEE	TRBV12-3*00(130),TRBV12-4*00(130)	TRBD1*00(25),TRBD2*00(25)	TRBJ2-3*00(245)		530|540|567|0|10||50.0;530|540|567|0|10||50.0	20|25|36|21|26||25.0;0|5|48|10|15||25.0	20|41|69|30|51||105.0												TGTGCCAGCACCCTCGGCGGCGGGCGAACAAGCACAGATACGCAGTATTTT	36								CASTLGGGRTSTDTQYF		:::::::::0:-7:10:21:-8:1:26:30:0:51:::	TLML_16_	RNA
3957	CLONES_TRBTLML_16__baseline_TCR-JV_cDNA_19_TGGTGGTA_merged_170000.txt	6681	2	6.43501e-05	TGTGCCAGCACAGACGGGCAGGGCGCGACTGGGGCCAACGTCCTGACTTTC	EEEEEEEEEEEEEEEEEEEEEEEEEEEEEEEEEEEEEEEEEEEEEEEEEEE	TRBV7-2*00(488)	TRBD1*00(30)	TRBJ2-6*00(128)		580|590|617|0|10||50.0	20|26|36|20|26||30.0	22|45|73|28|51||115.0												TGTGCCAGCACAGACGGGCAGGGCGCGACTGGGGCCAACGTCCTGACTTTC	36								CASTDGQGATGANVLTF		:::::::::0:-7:10:20:-8:2:26:28:-2:51:::	TLML_16_	RNA
3958	CLONES_TRBTLML_16__baseline_TCR-JV_cDNA_19_TGGTGGTA_merged_170000.txt	6682	2	6.43501e-05	TGTGCCAGCAGTTTTCCTATCGGGGACAGGGGTCTCTACGAGCAGTACTTC	EEEEEEEEEEE<EEEEEEEEEEEEEEEEEEEEEEEEEEEEEEEEEEEEEEE	TRBV28*00(595)	TRBD1*00(50)	TRBJ2-7*00(220)		564|578|601|0|14||70.0	12|22|36|22|32||50.0	23|39|67|35|51||80.0												TGTGCCAGCAGTTTTCCTATCGGGGACAGGGGTCTCTACGAGCAGTACTTC	27								CASSFPIGDRGLYEQYF		:::::::::0:-3:14:22:0:-2:32:35:-3:51:::	TLML_16_	RNA
3959	CLONES_TRBTLML_16__baseline_TCR-JV_cDNA_19_TGGTGGTA_merged_170000.txt	6683	2	6.43501e-05	TGTGCCAGCAGTTTCGAGTCTAGCGGGAGAGGTGGAGATACGCAGTATTTT	EEEEEEEEEEEEEEEEEEEEEEEEEEEEEEEEEEEEEEEEEEEEEEEEEEE	TRBV12-3*00(220),TRBV12-4*00(220)	TRBD2*00(50)	TRBJ2-3*00(220)		530|544|567|0|14||70.0;530|544|567|0|14||70.0	20|30|48|19|29||50.0	25|41|69|35|51||80.0												TGTGCCAGCAGTTTCGAGTCTAGCGGGAGAGGTGGAGATACGCAGTATTTT	36								CASSFESSGRGGDTQYF		:::::::::0:-3:14:19:-4:-2:29:35:-5:51:::	TLML_16_	RNA
3960	CLONES_TRBTLML_16__baseline_TCR-JV_cDNA_19_TGGTGGTA_merged_170000.txt	6684	2	6.43501e-05	TGTGCCAGCAGTTTCACGACAGCCCGGGCACGCAATCAGCCCCAGCATTTT	EEEEEEEEEEEEEEEEEEEEEEEEEEEEEEEEEEEEEEEEEEEEEEEEEEE	TRBV28*00(380)	TRBD1*00(30),TRBD2*00(30)	TRBJ1-5*00(240)		564|578|601|0|14||70.0	9|15|36|22|28||30.0;13|19|48|22|28||30.0	22|42|70|31|51||100.0												TGTGCCAGCAGTTTCACGACAGCCCGGGCACGCAATCAGCCCCAGCATTTT	36								CASSFTTARARNQPQHF		:::::::::0:-3:14:22:3:-9:28:31:-2:51:::	TLML_16_	RNA
3961	CLONES_TRBTLML_16__baseline_TCR-JV_cDNA_19_TGGTGGTA_merged_170000.txt	6685	2	6.43501e-05	TGTGCCAGCAGTTTGACTCCGACTAGCGGTGTGGGGGATACGCAGTATTTT	EEEEEEEEEEEEEEEEEEEEEEEEEEEEEEEEEEEEEEEEEEEEEEEEEEE	TRBV28*00(290)	TRBD2*00(45)	TRBJ2-3*00(215)		564|578|601|0|14||70.0	18|27|48|20|29||45.0	26|41|69|36|51||75.0												TGTGCCAGCAGTTTGACTCCGACTAGCGGTGTGGGGGATACGCAGTATTTT	36								CASSLTPTSGVGDTQYF		:::::::::0:-3:14:20:-2:-5:29:36:-6:51:::	TLML_16_	RNA
3962	CLONES_TRBTLML_16__baseline_TCR-JV_cDNA_19_TGGTGGTA_merged_170000.txt	6686	2	6.43501e-05	TGTGCCAGCAGTTTATTGGGAATACCATCGGGCAAAAACATTCAGTACTTC	EEEEEEEEEEEEEEEEEEEAEAEEEEEEEEEEEEEEEEEEEEEEEEEEEEE	TRBV28*00(1072)		TRBJ2-4*00(235)		564|580|601|0|16||80.0		23|42|70|32|51||95.0												TGTGCCAGCAGTTTATTGGGAATACCATCGGGCAAAAACATTCAGTACTTC	32								CASSLLGIPSGKNIQYF		:::::::::0:-1:16:::::32:-3:51:::	TLML_16_	RNA
3963	CLONES_TRBTLML_16__baseline_TCR-JV_cDNA_19_TGGTGGTA_merged_170000.txt	6687	2	6.43501e-05	TGTGCCAGCAGTTTATCTTCCGGTAGCGGGCTTGCAGATACGCAGTATTTT	EEEEEEEEEEEEEEEEEEEEEEEEEEEEEEEEEEEEEEEEEEEEEEEAAAA	TRBV27*00(785)	TRBD2*00(35)	TRBJ2-3*00(90)		556|573|593|0|17||85.0	21|28|48|23|30||35.0	24|41|69|34|51||85.0												TGTGCCAGCAGTTTATCTTCCGGTAGCGGGCTTGCAGATACGCAGTATTTT	32								CASSLSSGSGLADTQYF		:::::::::0:0:17:23:-5:-4:30:34:-4:51:::	TLML_16_	RNA
3964	CLONES_TRBTLML_16__baseline_TCR-JV_cDNA_19_TGGTGGTA_merged_170000.txt	6688	2	6.43501e-05	TGTGCCAGCAGTTTATCCCCCGGGGTAGCAGACCAATATGAGCAGTTCTTC	EEEEEEEEEEEEEEEEEEEEEEEEEEEEEEEEEEEEEEEEEEEEEEEAAAA	TRBV27*00(865)	TRBD1*00(30),TRBD2*00(30)	TRBJ2-1*00(75)		556|573|593|0|17||85.0	9|15|36|18|24||30.0;13|19|48|18|24||30.0	28|42|70|37|51||70.0												TGTGCCAGCAGTTTATCCCCCGGGGTAGCAGACCAATATGAGCAGTTCTTC	32								CASSLSPGVADQYEQFF		:::::::::0:0:17:18:3:-9:24:37:-8:51:::	TLML_16_	RNA
3965	CLONES_TRBTLML_16__baseline_TCR-JV_cDNA_19_TGGTGGTA_merged_170000.txt	6689	2	6.43501e-05	TGTGCCAGCAGTTTATCGGTGGACAGGGGAACTGGTACTGAAGCTTTCTTT	EEEEEAAEEEEEEEEEEEEEAEEEAEA<EAEEAEEEEEAEEEEEEEEEEEE	TRBV27*00(894)	TRBD1*00(45)	TRBJ1-1*00(215)		556|574|593|0|18||90.0	13|22|36|20|29||45.0	25|40|68|36|51||75.0												TGTGCCAGCAGTTTATCGGTGGACAGGGGAACTGGTACTGAAGCTTTCTTT	27								CASSLSVDRGTGTEAFF		:::::::::0:1:18:20:-1:-2:29:36:-5:51:::	TLML_16_	RNA
3966	CLONES_TRBTLML_16__baseline_TCR-JV_cDNA_19_TGGTGGTA_merged_170000.txt	6690	2	6.43501e-05	TGTGCCAGCAGTTTATGGACTAGCGGGAGGGCCGGAGAGACCCAGTACTTC	EEEEEEEEEEEEEEEEEEEENNNNNNNNNNNNNNNEEEEAEEEEEEEEEEE	TRBV28*00(1209)	TRBD2*00(80)	TRBJ2-5*00(220)		564|581|601|0|17||85.0	18|34|48|17|33||80.0	24|40|68|35|51||80.0												TGTGCCAGCAGTTTATGGACTAGCGGGAGGGCCGGAGAGACCCAGTACTTC	32								CASSLWTSGRAGETQYF		:::::::::0:0:17:17:-2:2:33:35:-4:51:::	TLML_16_	RNA
3967	CLONES_TRBTLML_16__baseline_TCR-JV_cDNA_19_TGGTGGTA_merged_170000.txt	6691	2	6.43501e-05	TGTGCCAGCAGTTTATATCCCGGGGGGGTCCTCTACAATGAGCAGTTCTTC	AAAAEEEEEEEEEEEEEEEEEEEEEEEEEEEEEEEEEEEEEEEEEEEEEEE	TRBV27*00(85),TRBV28*00(85)	TRBD1*00(35),TRBD2*00(35)	TRBJ2-1*00(235)		556|572|593|0|16||80.0;564|580|601|0|16||80.0	8|15|36|17|24||35.0;12|19|48|17|24||35.0	23|42|70|32|51||95.0												TGTGCCAGCAGTTTATATCCCGGGGGGGTCCTCTACAATGAGCAGTTCTTC	32								CASSLYPGGVLYNEQFF		:::::::::0:-1:16:17:4:-9:24:32:-3:51:::	TLML_16_	RNA
3968	CLONES_TRBTLML_16__baseline_TCR-JV_cDNA_19_TGGTGGTA_merged_170000.txt	6692	2	6.43501e-05	TGTGCCAGCAGTTTAGCGCTTACAGGGAATAGCAATCAGCCCCAGCATTTT	EEEEEEEEEEEEEEEEEEEEEEEEEAEEEEEEEEEEEEEEEEEEEEEEEEE	TRBV12-3*00(710),TRBV12-4*00(710)	TRBD1*00(30)	TRBJ1-5*00(255)		530|550|567|0|20||100.0;530|550|567|0|20||100.0	15|21|36|21|27||30.0	19|42|70|28|51||115.0												TGTGCCAGCAGTTTAGCGCTTACAGGGAATAGCAATCAGCCCCAGCATTTT	32								CASSLALTGNSNQPQHF		:::::::::0:3:20:21:-3:-3:27:28:1:51:::	TLML_16_	RNA
3969	CLONES_TRBTLML_16__baseline_TCR-JV_cDNA_19_TGGTGGTA_merged_170000.txt	6693	2	6.43501e-05	TGTGCCAGCAGTTTAGACGGACTAGCGGCAGAGACCCACGAGCAGTACTTC	EEEEEEEEEEEEEEEEAEEEEEEEEEEEEEEEEEEEEEEEEEEEEEEEEEE	TRBV27*00(205)	TRBD2*00(50)	TRBJ2-7*00(210)		556|571|593|0|15||75.0	17|27|48|18|28||50.0	25|39|67|37|51||70.0												TGTGCCAGCAGTTTAGACGGACTAGCGGCAGAGACCCACGAGCAGTACTTC	32								CASSLDGLAAETHEQYF		:::::::::0:-2:15:18:-1:-5:28:37:-5:51:::	TLML_16_	RNA
3970	CLONES_TRBTLML_16__baseline_TCR-JV_cDNA_19_TGGTGGTA_merged_170000.txt	6694	2	6.43501e-05	TGTGCCAGCAGTTTAACTGCTCAGACAGGAGGTCGAAACATTCAGTACTTC	EEEEEEEEEEEEEEEEEEEEEEEEEEEEEEEEEEEEEEEEEEEEEEEEEEE	TRBV28*00(220)	TRBD1*00(30)	TRBJ2-4*00(220)		564|579|601|0|15||75.0	14|20|36|23|29||30.0	26|42|70|35|51||80.0												TGTGCCAGCAGTTTAACTGCTCAGACAGGAGGTCGAAACATTCAGTACTTC	36								CASSLTAQTGGRNIQYF		:::::::::0:-2:15:23:-2:-4:29:35:-6:51:::	TLML_16_	RNA
3971	CLONES_TRBTLML_16__baseline_TCR-JV_cDNA_19_TGGTGGTA_merged_170000.txt	6695	2	6.43501e-05	TGTGCCAGCAGTTTAACAGGGATAATGTCATCTGGAAACACCATATATTTT	EEEEEEEEEEEEEEEEEEEEEEEEEEEEEEEEEEEEEEEEEEEEEEEEEEE	TRBV27*00(420)	TRBD1*00(30)	TRBJ1-3*00(245)		556|571|593|0|15||75.0	15|21|36|15|21||30.0	21|42|70|30|51||105.0												TGTGCCAGCAGTTTAACAGGGATAATGTCATCTGGAAACACCATATATTTT	36								CASSLTGIMSSGNTIYF		:::::::::0:-2:15:15:-3:-3:21:30:-1:51:::	TLML_16_	RNA
3972	CLONES_TRBTLML_16__baseline_TCR-JV_cDNA_19_TGGTGGTA_merged_170000.txt	6696	2	6.43501e-05	TGTGCCAGCAGTTTAACAACCGGGACTAGGCTATACAATGAGCAGTTCTTC	EEEEEEEEEEEEEEEEEEEEEEAEEEEEEEEEEEEEEEEEEEEEEEEEEEE	TRBV27*00(805)	TRBD2*00(50)	TRBJ2-1*00(230)		556|571|593|0|15||75.0	14|24|48|19|29||50.0	24|42|70|33|51||90.0												TGTGCCAGCAGTTTAACAACCGGGACTAGGCTATACAATGAGCAGTTCTTC	32								CASSLTTGTRLYNEQFF		:::::::::0:-2:15:19:2:-8:29:33:-4:51:::	TLML_16_	RNA
3973	CLONES_TRBTLML_16__baseline_TCR-JV_cDNA_19_TGGTGGTA_merged_170000.txt	6697	2	6.43501e-05	TGTGCCAGCAGTTCCTACGGGCTGGGATCTAGCAATCAGCCCCAGCATTTT	EEEEEEEEEEEEEEEEEEEEEEEEEEEEEEEEEEEEEEEEEEEEEEEEEEE	TRBV28*00(335)		TRBJ1-5*00(250)		564|577|601|0|13||65.0		20|42|70|29|51||110.0												TGTGCCAGCAGTTCCTACGGGCTGGGATCTAGCAATCAGCCCCAGCATTTT	36								CASSSYGLGSSNQPQHF		:::::::::0:-4:13:::::29:0:51:::	TLML_16_	RNA
3974	CLONES_TRBTLML_16__baseline_TCR-JV_cDNA_19_TGGTGGTA_merged_170000.txt	6698	2	6.43501e-05	TGTGCCAGCAGTTCCCTAGCGGGAGGGCCCACCTACAATGAGCAGTTCTTC	EEEEEEEEEEEEEEEEEEEEEEEEEEEEEEEEEEEEEEEEEEEEEEEEEEE	TRBV28*00(440)	TRBD2*00(75)	TRBJ2-1*00(240)		564|577|601|0|13||65.0	20|35|48|15|30||75.0	22|42|70|31|51||100.0												TGTGCCAGCAGTTCCCTAGCGGGAGGGCCCACCTACAATGAGCAGTTCTTC	36								CASSSLAGGPTYNEQFF		:::::::::0:-4:13:15:-4:3:30:31:-2:51:::	TLML_16_	RNA
3975	CLONES_TRBTLML_16__baseline_TCR-JV_cDNA_19_TGGTGGTA_merged_170000.txt	6699	2	6.43501e-05	TGTGCCAGCAGTTCCCGTCTAGCGGGAGGGCCCTTCAATGAGCAGTTCTTC	EEEEEEEEEEEEEEEEEEEEEEEEEEEEEEAEEEEEEEEEEEEEEEEEEEE	TRBV27*00(410)	TRBD2*00(65)	TRBJ2-1*00(224)		556|569|593|0|13||65.0	20|33|48|18|31||65.0	22|42|70|31|51|SA25T|84.0												TGTGCCAGCAGTTCCCGTCTAGCGGGAGGGCCCTTCAATGAGCAGTTCTTC	32								CASSSRLAGGPFNEQFF		:::::::::0:-4:13:18:-4:1:31:31:-2:51:::	TLML_16_	RNA
3976	CLONES_TRBTLML_16__baseline_TCR-JV_cDNA_19_TGGTGGTA_merged_170000.txt	6700	2	6.43501e-05	TGTGCCAGCAGTTCCACAGGCCGTGGAGGCGGCAATCAGCCCCAGCATTTT	EEEEEEEEEEEEEEEEEEEEEEEAEEEEEEAEEEEEEEEEEEEEEEEEEEE	TRBV27*00(925)	TRBD1*00(25),TRBD2*00(25)	TRBJ1-5*00(240)		556|569|593|0|13||65.0	15|20|36|15|20||25.0;26|31|48|24|29||25.0	22|42|70|31|51||100.0												TGTGCCAGCAGTTCCACAGGCCGTGGAGGCGGCAATCAGCCCCAGCATTTT	32								CASSSTGRGGGNQPQHF		:::::::::0:-4:13:15:-3:-4:20:31:-2:51:::	TLML_16_	RNA
3977	CLONES_TRBTLML_16__baseline_TCR-JV_cDNA_19_TGGTGGTA_merged_170000.txt	6701	2	6.43501e-05	TGTGCCAGCAGTTCGGGACGGTTAGAGACCTCTGGAAACACCATATATTTT	EEEEEEEEEEEEEEEEEEAEEEEEEEEEEEEEEEEEEEEEEEEEEEEEEEE	TRBV6-6*00(582)	TRBD1*00(30),TRBD2*00(30)	TRBJ1-3*00(254)		516|529|553|0|13||65.0	11|17|36|13|19||30.0;15|21|48|13|19||30.0	16|42|70|25|51|SG19C|114.0												TGTGCCAGCAGTTCGGGACGGTTAGAGACCTCTGGAAACACCATATATTTT	32								CASSSGRLETSGNTIYF		:::::::::0:-4:13:13:1:-7:19:25:4:51:::	TLML_16_	RNA
3978	CLONES_TRBTLML_16__baseline_TCR-JV_cDNA_19_TGGTGGTA_merged_170000.txt	6702	2	6.43501e-05	TGTGCCAGCAGTTACTCTGCTAGCGGGAGGGCTAACAATGAGCAGTTCTTC	EEEEEEEEEEEEEEEEEEEEEEEEEEEEEEEEEEEEEEEEEEEEEEEEEEE	TRBV6-2*00(158),TRBV6-3*00(158)	TRBD2*00(65)	TRBJ2-1*00(225)		516|533|553|0|17||85.0;516|533|553|0|17||85.0	20|33|48|19|32||65.0	25|42|70|34|51||85.0												TGTGCCAGCAGTTACTCTGCTAGCGGGAGGGCTAACAATGAGCAGTTCTTC	36								CASSYSASGRANNEQFF		:::::::::0:0:17:19:-4:1:32:34:-5:51:::	TLML_16_	RNA
3979	CLONES_TRBTLML_16__baseline_TCR-JV_cDNA_19_TGGTGGTA_merged_170000.txt	6703	2	6.43501e-05	TGTGCCAGCAGTTACTCGCCTGGGACTAGCCTAAACAATGAGCAGTTCTTC	EEEEEEEEEEEEEEEEEEEEEEEEEEEEEEEEEEEEEEEEEEEEEEEEEEE	TRBV6-5*00(310),TRBV6-8*00(278)	TRBD2*00(45)	TRBJ2-1*00(225)		519|537|556|0|18||90.0;512|530|549|0|18||90.0	16|25|48|21|30||45.0	25|42|70|34|51||85.0												TGTGCCAGCAGTTACTCGCCTGGGACTAGCCTAAACAATGAGCAGTTCTTC	36								CASSYSPGTSLNNEQFF		:::::::::0:1:18:21:0:-7:30:34:-5:51:::	TLML_16_	RNA
3980	CLONES_TRBTLML_16__baseline_TCR-JV_cDNA_19_TGGTGGTA_merged_170000.txt	6704	2	6.43501e-05	TGTGCCAGCAGTTACTCGACGCGACCGAGAGCCAAAAACATTCAGTACTTC	EEEEEEEEEEEEEEEEEEEEEEEEEEEEEEEEEEEEEEEEEEEEEEEEEEE	TRBV6-2*00(313),TRBV6-3*00(313)		TRBJ2-4*00(250)		516|535|553|0|19||95.0;516|535|553|0|19||95.0		20|42|70|29|51||110.0												TGTGCCAGCAGTTACTCGACGCGACCGAGAGCCAAAAACATTCAGTACTTC	36								CASSYSTRPRAKNIQYF		:::::::::0:2:19:::::29:0:51:::	TLML_16_	RNA
3981	CLONES_TRBTLML_16__baseline_TCR-JV_cDNA_19_TGGTGGTA_merged_170000.txt	6705	2	6.43501e-05	TGTGCCAGCAGTTACTCGACGGGACAGGGAGGGTTGTCACCCCTCCACTTT	EEEEEEEEEEEEEEEEEEEEEEEEEEEEEEEEEEEEEEEEEEEEEEEEEEE	TRBV6-5*00(500),TRBV6-6*00(436)	TRBD1*00(50)	TRBJ1-6*00(199)		519|538|556|0|19||95.0;516|535|553|0|19||95.0	11|21|36|19|29||50.0	30|45|73|36|51||75.0												TGTGCCAGCAGTTACTCGACGGGACAGGGAGGGTTGTCACCCCTCCACTTT	36								CASSYSTGQGGLSPLHF		:::::::::0:2:19:19:1:-3:29:36:-10:51:::	TLML_16_	RNA
3982	CLONES_TRBTLML_16__baseline_TCR-JV_cDNA_19_TGGTGGTA_merged_170000.txt	6706	2	6.43501e-05	TGTGCCAGCAGTTACTCAGGCGGGAGGGCCGGCACCGGGGAGCTGTTTTTT	EEEEEEEEEEEEEEEEEEEEEEEEEEEEEEEEEEEEEEEEEEEEEEEEEEE	TRBV6-5*00(739)	TRBD2*00(55)	TRBJ2-2*00(235)		519|536|556|0|17||85.0	23|34|48|19|30||55.0	24|43|71|32|51||95.0												TGTGCCAGCAGTTACTCAGGCGGGAGGGCCGGCACCGGGGAGCTGTTTTTT	36								CASSYSGGRAGTGELFF		:::::::::0:0:17:19:-7:2:30:32:-4:51:::	TLML_16_	RNA
3983	CLONES_TRBTLML_16__baseline_TCR-JV_cDNA_19_TGGTGGTA_merged_170000.txt	6707	2	6.43501e-05	TGTGCCAGCAGTTACTGGGACAGGGCCTCGCGGTTGCAGCCCCAGCATTTT	EEEEEEEEEEEEEEEEEEEEEEEEEEEEEEEEEEEEEEEEEEEEEEEEEEE	TRBV6-2*00(250),TRBV6-3*00(250),TRBV6-5*00(234),TRBV6-6*00(218),TRBV6-8*00(218)	TRBD1*00(45)	TRBJ1-5*00(215)		516|532|553|0|16||80.0;516|532|553|0|16||80.0;519|535|556|0|16||80.0;516|532|553|0|16||80.0;512|528|549|0|16||80.0	12|21|36|16|25||45.0	27|42|70|36|51||75.0												TGTGCCAGCAGTTACTGGGACAGGGCCTCGCGGTTGCAGCCCCAGCATTTT	36								CASSYWDRASRLQPQHF		:::::::::0:-1:16:16:0:-3:25:36:-7:51:::	TLML_16_	RNA
3984	CLONES_TRBTLML_16__baseline_TCR-JV_cDNA_19_TGGTGGTA_merged_170000.txt	6708	2	6.43501e-05	TGTGCCAGCAGTTACCGGCTCCGGGTTGGGTCCTACAATGAGCAGTTCTTC	EEEEEEEEEEEEEEEEEEEAEEEEEAEEEEEEEEEEEEEEEEEEEEEEEEE	TRBV6-2*00(540),TRBV6-3*00(540)	TRBD1*00(25),TRBD2*00(25)	TRBJ2-1*00(245)		516|531|553|0|15||75.0;516|531|553|0|15||75.0	10|15|36|20|25||25.0;14|19|48|20|25||25.0	21|42|70|30|51||105.0												TGTGCCAGCAGTTACCGGCTCCGGGTTGGGTCCTACAATGAGCAGTTCTTC	32								CASSYRLRVGSYNEQFF		:::::::::0:-2:15:20:2:-9:25:30:-1:51:::	TLML_16_	RNA
3985	CLONES_TRBTLML_16__baseline_TCR-JV_cDNA_19_TGGTGGTA_merged_170000.txt	6709	2	6.43501e-05	TGTGCCAGCAGTTACGACGCTCCGGGCCCAAGCTCCTACGAGCAGTACTTC	EEEEEEEEEEEEEEEEEEEEEEEEEEEEEEEEEEEEEEEEEEEEEEEEEEE	TRBV6-6*00(567)	TRBD2*00(30)	TRBJ2-7*00(245)		516|531|553|0|15||75.0	29|35|48|23|29||30.0	18|39|67|30|51||105.0												TGTGCCAGCAGTTACGACGCTCCGGGCCCAAGCTCCTACGAGCAGTACTTC	36								CASSYDAPGPSSYEQYF		:::::::::0:-2:15:23:-13:3:29:30:2:51:::	TLML_16_	RNA
3986	CLONES_TRBTLML_16__baseline_TCR-JV_cDNA_19_TGGTGGTA_merged_170000.txt	6710	2	6.43501e-05	TGTGCCAGCAGTTACACAGGACTAGCGTTTAACACCGGGGAGCTGTTTTTT	EEEEEEEEEEEEEEEEEEEEEEEEEEEEEEEEEEEEEEEEEEEEEEEEEEE	TRBV6-2*00(514),TRBV6-3*00(514)	TRBD2*00(45)	TRBJ2-2*00(128)		516|531|553|0|15||75.0;516|531|553|0|15||75.0	17|26|48|18|27||45.0	22|43|71|30|51||105.0												TGTGCCAGCAGTTACACAGGACTAGCGTTTAACACCGGGGAGCTGTTTTTT	36								CASSYTGLAFNTGELFF		:::::::::0:-2:15:18:-1:-6:27:30:-2:51:::	TLML_16_	RNA
3987	CLONES_TRBTLML_16__baseline_TCR-JV_cDNA_19_TGGTGGTA_merged_170000.txt	6711	2	6.43501e-05	TGTGCCAGCAGTTACAGTAAGGGACTAGCGGACTCCTACGAGCAGTACTTC	EEEEEEEEEEEEEEEEEEEEEEEEEEEEEEEEEEEEEEEEEEEEEEEEEEE	TRBV6-6*00(540)	TRBD2*00(55)	TRBJ2-7*00(235)		516|531|553|0|15||75.0	16|27|48|20|31||55.0	20|39|67|32|51||95.0												TGTGCCAGCAGTTACAGTAAGGGACTAGCGGACTCCTACGAGCAGTACTTC	36								CASSYSKGLADSYEQYF		:::::::::0:-2:15:20:0:-5:31:32:0:51:::	TLML_16_	RNA
3988	CLONES_TRBTLML_16__baseline_TCR-JV_cDNA_19_TGGTGGTA_merged_170000.txt	6712	2	6.43501e-05	TGTGCCAGCAGTTACAAGACAGAGTACCTCATGAACACTGAAGCTTTCTTT	EEEEEEEEEEEEEEEEEEEEEEEEEEEEEEEEEEEEEEEEEEEEEEEEEEE	TRBV6-2*00(185),TRBV6-3*00(185),TRBV6-5*00(169),TRBV6-6*00(169)	TRBD1*00(25)	TRBJ1-1*00(255)		516|531|553|0|15||75.0;516|531|553|0|15||75.0;519|534|556|0|15||75.0;516|531|553|0|15||75.0	14|19|36|17|22||25.0	17|40|68|28|51||115.0												TGTGCCAGCAGTTACAAGACAGAGTACCTCATGAACACTGAAGCTTTCTTT	36								CASSYKTEYLMNTEAFF		:::::::::0:-2:15:17:-2:-5:22:28:3:51:::	TLML_16_	RNA
3989	CLONES_TRBTLML_16__baseline_TCR-JV_cDNA_19_TGGTGGTA_merged_170000.txt	6713	2	6.43501e-05	TGTGCCAGCAGTCCTGGACTAGCGCATAACTCCTACAATGAGCAGTTCTTC	EEEEEEEEEEEEEEEEEEEEEEEEEEEEEEEEEEEEEEEEEEEEEEEEEEE	TRBV12-3*00(360),TRBV12-4*00(360)	TRBD2*00(45)	TRBJ2-1*00(250)		530|542|567|0|12||60.0;530|542|567|0|12||60.0	17|26|48|15|24||45.0	20|42|70|29|51||110.0												TGTGCCAGCAGTCCTGGACTAGCGCATAACTCCTACAATGAGCAGTTCTTC	36								CASSPGLAHNSYNEQFF		:::::::::0:-5:12:15:-1:-6:24:29:0:51:::	TLML_16_	RNA
3990	CLONES_TRBTLML_16__baseline_TCR-JV_cDNA_19_TGGTGGTA_merged_170000.txt	6714	2	6.43501e-05	TGTGCCAGCAGTCCCCAGGGTAGTGGAGTCGTCAAAAACATTCAGTACTTC	EEEEEEEEEEEEEEEEEEEEEEEEEEEEEEEEEEEEEEEEEEEEEEEEEEE	TRBV28*00(247)	TRBD1*00(25)	TRBJ2-4*00(235)		564|576|601|0|12||60.0	16|21|36|15|20||25.0	23|42|70|32|51||95.0												TGTGCCAGCAGTCCCCAGGGTAGTGGAGTCGTCAAAAACATTCAGTACTTC	36								CASSPQGSGVVKNIQYF		:::::::::0:-5:12:15:-4:-3:20:32:-3:51:::	TLML_16_	RNA
3991	CLONES_TRBTLML_16__baseline_TCR-JV_cDNA_19_TGGTGGTA_merged_170000.txt	6715	2	6.43501e-05	TGTGCCAGCAGTCCGGCGCCCGGGGGCTCTGGGGCCAACGTCCTGACTTTC	EEEEEEEEEEEEEEEEEEEEEEEEEEEEEEEEEEEEEEEEEEEEEEEEEEE	TRBV27*00(332)	TRBD1*00(35),TRBD2*00(30)	TRBJ2-6*00(270)		556|568|593|0|12||60.0	21|28|36|14|21||35.0;13|19|48|18|24||30.0	19|45|73|25|51||130.0												TGTGCCAGCAGTCCGGCGCCCGGGGGCTCTGGGGCCAACGTCCTGACTTTC	36								CASSPAPGGSGANVLTF		:::::::::0:-5:12:14:-9:4:21:25:1:51:::	TLML_16_	RNA
3992	CLONES_TRBTLML_16__baseline_TCR-JV_cDNA_19_TGGTGGTA_merged_170000.txt	6716	2	6.43501e-05	TGTGCCAGCAGTCCGAGACTCGGTCAATCCACCTACAATGAGCAGTTCTTC	EEEEEEEEEEEEEEEEEEEEEEEEEEEEEEEEEEEEEEEEEEEEEEEEEEE	TRBV27*00(270)		TRBJ2-1*00(240)		556|568|593|0|12||60.0		22|42|70|31|51||100.0												TGTGCCAGCAGTCCGAGACTCGGTCAATCCACCTACAATGAGCAGTTCTTC	36								CASSPRLGQSTYNEQFF		:::::::::0:-5:12:::::31:-2:51:::	TLML_16_	RNA
3993	CLONES_TRBTLML_16__baseline_TCR-JV_cDNA_19_TGGTGGTA_merged_170000.txt	6717	2	6.43501e-05	TGTGCCAGCAGTCCAGCCCCAACGGTAGCGGGAGTCTACGAGCAGTACTTC	EEEEEEEEEEEEEEEEEEEEEEEEEEEEEEEEEEEEEEEEEEEEEEEEEEE	TRBV12-3*00(549),TRBV12-4*00(549)	TRBD2*00(45)	TRBJ2-7*00(220)		530|542|567|0|12||60.0;530|542|567|0|12||60.0	21|30|48|25|34||45.0	23|39|67|35|51||80.0												TGTGCCAGCAGTCCAGCCCCAACGGTAGCGGGAGTCTACGAGCAGTACTTC	36								CASSPAPTVAGVYEQYF		:::::::::0:-5:12:25:-5:-2:34:35:-3:51:::	TLML_16_	RNA
3994	CLONES_TRBTLML_16__baseline_TCR-JV_cDNA_19_TGGTGGTA_merged_170000.txt	6718	2	6.43501e-05	TGTGCCAGCAGTCACTGGGGGAGGCGAGGGGAGGTTCAGCCCCAGCATTTT	EEEEEEEEEEEEEEEEEEEEEEEEEEEEEEEEEEEEEEEEEEEEEEEEEEE	TRBV6-2*00(589),TRBV6-3*00(589)	TRBD2*00(30)	TRBJ1-5*00(220)		516|532|553|0|16|ST528C|64.0;516|532|553|0|16|ST528C|64.0	25|31|48|18|24||30.0	26|42|70|35|51||80.0												TGTGCCAGCAGTCACTGGGGGAGGCGAGGGGAGGTTCAGCCCCAGCATTTT	36								CASSHWGRRGEVQPQHF		:::::::::0:-1:16:18:-9:-1:24:35:-6:51:::	TLML_16_	RNA
3995	CLONES_TRBTLML_16__baseline_TCR-JV_cDNA_19_TGGTGGTA_merged_170000.txt	6719	2	6.43501e-05	TGTGCCAGCAGTCAGGCCGACTATTTTGCGGGAAAAGATACGCAGTATTTT	EEEEEEEEEEEEEEEEEEEEEEEEEEEEEEEEEEEEEEEEEEEEEEEEEEA	TRBV6-5*00(800)	TRBD2*00(30)	TRBJ2-3*00(100)		519|531|556|0|12||60.0	23|29|48|27|33||30.0	25|41|69|35|51||80.0												TGTGCCAGCAGTCAGGCCGACTATTTTGCGGGAAAAGATACGCAGTATTTT	32								CASSQADYFAGKDTQYF		:::::::::0:-5:12:27:-7:-3:33:35:-5:51:::	TLML_16_	RNA
3996	CLONES_TRBTLML_16__baseline_TCR-JV_cDNA_19_TGGTGGTA_merged_170000.txt	6720	2	6.43501e-05	TGTGCCAGCAGTCAGGAGGGCAGGGGTGCCTCCTACTATGGCTACACCTTC	EEEEEEEEEEEEEEEEEEEEEEEEEEEEEEEEEEEEEEEEEEEEEEEEEEE	TRBV28*00(735)	TRBD2*00(35),TRBD1*00(30)	TRBJ1-2*00(160)		564|576|601|0|12||60.0	26|33|48|14|21||35.0;16|22|36|20|26||30.0	23|40|68|34|51||85.0												TGTGCCAGCAGTCAGGAGGGCAGGGGTGCCTCCTACTATGGCTACACCTTC	36								CASSQEGRGASYYGYTF		:::::::::0:-5:12:14:-10:1:21:34:-3:51:::	TLML_16_	RNA
3997	CLONES_TRBTLML_16__baseline_TCR-JV_cDNA_19_TGGTGGTA_merged_170000.txt	6721	2	6.43501e-05	TGTGCCAGCAGTGTCTGGGAACCTTCGGCGGGTAATTCACCCCTCCACTTT	EEEEEEEEEEEEEEEEEEEEEEEEEEEEEEEEEEEEEEEEEEEEEEEEEEE	TRBV28*00(475)	TRBD2*00(25)	TRBJ1-6*00(219)		564|576|601|0|12||60.0	23|28|48|27|32||25.0	26|45|73|32|51||95.0												TGTGCCAGCAGTGTCTGGGAACCTTCGGCGGGTAATTCACCCCTCCACTTT	36								CASSVWEPSAGNSPLHF		:::::::::0:-5:12:27:-7:-4:32:32:-6:51:::	TLML_16_	RNA
3998	CLONES_TRBTLML_16__baseline_TCR-JV_cDNA_19_TGGTGGTA_merged_170000.txt	6722	2	6.43501e-05	TGTGCCAGCAGTGTCCTAGCGGGTCTTGGGGGCCAAGAGACCCAGTACTTC	EEEEEEEEEEEEEEEEEEEEEEEEEEEEEEEEEEEEEEEEEEEEEEEEEEE	TRBV2*00(235)	TRBD2*00(40)	TRBJ2-5*00(235)		518|531|555|0|13||65.0	20|28|48|15|23||40.0	21|40|68|32|51||95.0												TGTGCCAGCAGTGTCCTAGCGGGTCTTGGGGGCCAAGAGACCCAGTACTTC	36								CASSVLAGLGGQETQYF		:::::::::0:-4:13:15:-4:-4:23:32:-1:51:::	TLML_16_	RNA
3999	CLONES_TRBTLML_16__baseline_TCR-JV_cDNA_19_TGGTGGTA_merged_170000.txt	6723	2	6.43501e-05	TGTGCCAGCAGTGCATCGTGGACAGGGGCGGGTGCAGATACGCAGTATTTT	EEEEEEEEEEEEEEEEEEEEEEEEEEEEEEEEEEEEEEEEEEEEEEEEEEE	TRBV6-5*00(415),TRBV6-6*00(367)	TRBD1*00(45)	TRBJ2-3*00(225)		519|531|556|0|12||60.0;516|528|553|0|12||60.0	13|22|36|19|28||45.0	24|41|69|34|51||85.0												TGTGCCAGCAGTGCATCGTGGACAGGGGCGGGTGCAGATACGCAGTATTTT	36								CASSASWTGAGADTQYF		:::::::::0:-5:12:19:-1:-2:28:34:-4:51:::	TLML_16_	RNA
4000	CLONES_TRBTLML_16__baseline_TCR-JV_cDNA_19_TGGTGGTA_merged_170000.txt	6724	2	6.43501e-05	TGTGCCAGCAGTGAGGGTCCTGGTGGTAGGGAGTATAATGGCTACACCTTC	EEEEEEEEEEEEEEEEEEEEEEEEAEEEEEEEEEEEEEEEEEEEEEEEEEE	TRBV25-1*00(760)	TRBD2*00(25)	TRBJ1-2*00(210)		551|565|588|0|14||70.0	25|30|48|28|33||25.0	26|40|68|37|51||70.0												TGTGCCAGCAGTGAGGGTCCTGGTGGTAGGGAGTATAATGGCTACACCTTC	32								CASSEGPGGREYNGYTF		:::::::::0:-3:14:28:-9:-2:33:37:-6:51:::	TLML_16_	RNA
4001	CLONES_TRBTLML_16__baseline_TCR-JV_cDNA_19_TGGTGGTA_merged_170000.txt	6725	2	6.43501e-05	TGTGCCAGCAGTGAAGGGGGTCAGAGTTATAGCAATCAGCCCCAGCATTTT	EEEEEEEEEEEEEEEEEEEEEEEEEEEEEEEEEEEEEEEEEEEEEEEEEEE	TRBV6-1*00(319)		TRBJ1-5*00(260)		516|532|553|0|16||80.0		18|42|70|27|51||120.0												TGTGCCAGCAGTGAAGGGGGTCAGAGTTATAGCAATCAGCCCCAGCATTTT	36								CASSEGGQSYSNQPQHF		:::::::::0:-1:16:::::27:2:51:::	TLML_16_	RNA
4002	CLONES_TRBTLML_16__baseline_TCR-JV_cDNA_19_TGGTGGTA_merged_170000.txt	6726	2	6.43501e-05	TGTGCCAGCAGTGAAGGACTAGCGGGGGCTAGCACAGATACGCAGTATTTT	EEEAEEEEEEEAEEEEEEEEEEEEEEEEEE<EEAEEEEEEEEEEEEEEEEE	TRBV2*00(575)	TRBD2*00(50)	TRBJ2-3*00(244)		518|534|555|0|16||80.0	18|28|48|16|26||50.0	17|41|69|27|51||120.0												TGTGCCAGCAGTGAAGGACTAGCGGGGGCTAGCACAGATACGCAGTATTTT	27								CASSEGLAGASTDTQYF		:::::::::0:-1:16:16:-2:-4:26:27:3:51:::	TLML_16_	RNA
4003	CLONES_TRBTLML_16__baseline_TCR-JV_cDNA_19_TGGTGGTA_merged_170000.txt	6727	2	6.43501e-05	TGTGCCAGCAGTGAAATGCCCGAGAGCGTAAGTTACAATGAGCAGTTCTTC	EEEEEEEEEEEEEEEEEEEEAEEEEEEEEEEEEEEEEEEEEEEEEEEEEEE	TRBV25-1*00(515)		TRBJ2-1*00(230)		551|566|588|0|15||75.0		24|42|70|33|51||90.0												TGTGCCAGCAGTGAAATGCCCGAGAGCGTAAGTTACAATGAGCAGTTCTTC	32								CASSEMPESVSYNEQFF		:::::::::0:-2:15:::::33:-4:51:::	TLML_16_	RNA
4004	CLONES_TRBTLML_16__baseline_TCR-JV_cDNA_19_TGGTGGTA_merged_170000.txt	6728	2	6.43501e-05	TGTGCCAGCAGCTTTGCCCCGACGGGACTACCCAACAATGAGCAGTTCTTC	EEEEEEEEEEEEEEEEEEEEEEEEEEEEEEEEEEEEEEEEEEEEEEEEEEE	TRBV7-3*00(732)	TRBD2*00(40)	TRBJ2-1*00(225)		540|554|577|0|14||70.0	15|23|48|22|30||40.0	25|42|70|34|51||85.0												TGTGCCAGCAGCTTTGCCCCGACGGGACTACCCAACAATGAGCAGTTCTTC	36								CASSFAPTGLPNNEQFF		:::::::::0:-3:14:22:1:-9:30:34:-5:51:::	TLML_16_	RNA
4005	CLONES_TRBTLML_16__baseline_TCR-JV_cDNA_19_TGGTGGTA_merged_170000.txt	6729	2	6.43501e-05	TGTGCCAGCAGCTTTGCCGGGACAGGACTTAGTACCGGGGAGCTGTTTTTT	EEEEEEEEEEEEEEEEEEEEEEEEEEEEEEEEEEEEEEEEEEEEEEEEEEE	TRBV7-2*00(189)	TRBD1*00(50)	TRBJ2-2*00(230)		580|594|617|0|14||70.0	10|20|36|16|26||50.0	25|43|71|33|51||90.0												TGTGCCAGCAGCTTTGCCGGGACAGGACTTAGTACCGGGGAGCTGTTTTTT	36								CASSFAGTGLSTGELFF		:::::::::0:-3:14:16:2:-4:26:33:-5:51:::	TLML_16_	RNA
4006	CLONES_TRBTLML_16__baseline_TCR-JV_cDNA_19_TGGTGGTA_merged_170000.txt	6730	2	6.43501e-05	TGTGCCAGCAGCTTTAGGGCCCTAGGGAGGGGGCCCTACGAGCAGTACTTC	EEEEEEEEEEEEEEEEEEEEEEEEEEEEEEEEEEEEEEEEEEEEEEEEEEE	TRBV11-2*00(295),TRBV11-3*00(263)	TRBD2*00(40),TRBD1*00(35)	TRBJ2-7*00(225)		522|536|559|0|14||70.0;521|535|558|0|14||70.0	28|36|48|15|23||40.0;17|24|36|27|34||35.0	22|39|67|34|51||85.0												TGTGCCAGCAGCTTTAGGGCCCTAGGGAGGGGGCCCTACGAGCAGTACTTC	36								CASSFRALGRGPYEQYF		:::::::::0:-3:14:15:-12:4:23:34:-2:51:::	TLML_16_	RNA
4007	CLONES_TRBTLML_16__baseline_TCR-JV_cDNA_19_TGGTGGTA_merged_170000.txt	6731	2	6.43501e-05	TGTGCCAGCAGCTTTAACGTCGGGACAGGGGGCGTCGAGACCCAGTACTTC	EEEEEEEEEEEEEEEEEEEEEEEEEEEEEEEEEEEEEEEEEEEEEEEEEEE	TRBV11-2*00(406.5)	TRBD1*00(70)	TRBJ2-5*00(215)		522|536|559|0|14||70.0	11|25|36|20|34||70.0	25|40|68|36|51||75.0												TGTGCCAGCAGCTTTAACGTCGGGACAGGGGGCGTCGAGACCCAGTACTTC	36								CASSFNVGTGGVETQYF		:::::::::0:-3:14:20:1:1:34:36:-5:51:::	TLML_16_	RNA
4008	CLONES_TRBTLML_16__baseline_TCR-JV_cDNA_19_TGGTGGTA_merged_170000.txt	6732	2	6.43501e-05	TGTGCCAGCAGCTTCCCCTATGGCGGGAGATCTTCCGGGGAGCTGTTTTTT	EEEEEEEEEEEEEEEEEEEEEEEEEEEEEEEEEEEEEEEEEEEEEEEEEEE	TRBV11-2*00(355),TRBV11-3*00(323)	TRBD2*00(35)	TRBJ2-2*00(225)		522|536|559|0|14||70.0;521|535|558|0|14||70.0	23|30|48|22|29||35.0	26|43|71|34|51||85.0												TGTGCCAGCAGCTTCCCCTATGGCGGGAGATCTTCCGGGGAGCTGTTTTTT	36								CASSFPYGGRSSGELFF		:::::::::0:-3:14:22:-7:-2:29:34:-6:51:::	TLML_16_	RNA
4009	CLONES_TRBTLML_16__baseline_TCR-JV_cDNA_19_TGGTGGTA_merged_170000.txt	6733	2	6.43501e-05	TGTGCCAGCAGCTTCCGACTAGCGGGAGGCCAAGAAGATGAGCAGTTCTTC	EEEEEEEEEEEEEEEEEEEEEEEEEEEEEEEEEEEEEEEEEEEEEAEEEEE	TRBV4-2*00(975)	TRBD2*00(65)	TRBJ2-1*00(210)		537|549|574|0|12||60.0	18|31|48|16|29||65.0	28|42|70|37|51||70.0												TGTGCCAGCAGCTTCCGACTAGCGGGAGGCCAAGAAGATGAGCAGTTCTTC	32								CASSFRLAGGQEDEQFF		:::::::::0:-5:12:16:-2:-1:29:37:-8:51:::	TLML_16_	RNA
4010	CLONES_TRBTLML_16__baseline_TCR-JV_cDNA_19_TGGTGGTA_merged_170000.txt	6734	2	6.43501e-05	TGTGCCAGCAGCTTGCCCGCCGGGACAGGGTCTTGGTACGAGCAGTACTTC	EEEEEEEEEEEEEEEEEEEEEEEEEEEEEEEEEEEEEEEEEEEEEEEEEEE	TRBV7-9*00(285)	TRBD1*00(55)	TRBJ2-7*00(215)		556|570|593|0|14||70.0	10|21|36|19|30||55.0	24|39|67|36|51||75.0												TGTGCCAGCAGCTTGCCCGCCGGGACAGGGTCTTGGTACGAGCAGTACTTC	36								CASSLPAGTGSWYEQYF		:::::::::0:-3:14:19:2:-3:30:36:-4:51:::	TLML_16_	RNA
4011	CLONES_TRBTLML_16__baseline_TCR-JV_cDNA_19_TGGTGGTA_merged_170000.txt	6735	2	6.43501e-05	TGTGCCAGCAGCTTGCGGTTATCCCGGGGGAGGGACTATGGCTACACCTTC	EEEEEEEEEEEEEEEEEEEEEEEEEEEEEEEEEEEEEEEEEEEEEEEEEEE	TRBV5-5*00(530),TRBV5-6*00(482)	TRBD1*00(35),TRBD2*00(35)	TRBJ1-2*00(175)		549|564|585|0|15||75.0;550|565|586|0|15||75.0	8|15|36|21|28||35.0;12|19|48|21|28||35.0	23|40|68|34|51||85.0												TGTGCCAGCAGCTTGCGGTTATCCCGGGGGAGGGACTATGGCTACACCTTC	36								CASSLRLSRGRDYGYTF		:::::::::0:-1:15:21:4:-9:28:34:-3:51:::	TLML_16_	RNA
4012	CLONES_TRBTLML_16__baseline_TCR-JV_cDNA_19_TGGTGGTA_merged_170000.txt	6736	2	6.43501e-05	TGTGCCAGCAGCTTGGTCCCGGGACTAGCGGTTCAAGAGACCCAGTACTTC	EEEEEEEEEEEEEEEEEEEEEEEEEEEEEEEEEEEEEEEEEEEEEEEEEEE	TRBV5-6*00(150),TRBV5-7*00(150)	TRBD2*00(75)	TRBJ2-5*00(230)		550|566|586|0|16||80.0;551|567|587|0|16||80.0	12|27|48|16|31||75.0	22|40|68|33|51||90.0												TGTGCCAGCAGCTTGGTCCCGGGACTAGCGGTTCAAGAGACCCAGTACTTC	36								CASSLVPGLAVQETQYF		:::::::::0:0:16:16:4:-5:31:33:-2:51:::	TLML_16_	RNA
4013	CLONES_TRBTLML_16__baseline_TCR-JV_cDNA_19_TGGTGGTA_merged_170000.txt	6737	2	6.43501e-05	TGTGCCAGCAGCTTGGCCACTGGGACGGATAGCAATCAGCCCCAGCATTTT	EEEEEEEEEEEEEEEEEEEAEEEEEAEEEEEEEEEEEEEEEEEEEEEEEEE	TRBV5-8*00(449),TRBV5-4*00(417)	TRBD1*00(25),TRBD2*00(25)	TRBJ1-5*00(255)		551|570|587|0|19||95.0;549|568|585|0|19||95.0	12|17|36|21|26||25.0;16|21|48|21|26||25.0	19|42|70|28|51||115.0												TGTGCCAGCAGCTTGGCCACTGGGACGGATAGCAATCAGCCCCAGCATTTT	32								CASSLATGTDSNQPQHF		:::::::::0:3:19:21:0:-7:26:28:1:51:::	TLML_16_	RNA
4014	CLONES_TRBTLML_16__baseline_TCR-JV_cDNA_19_TGGTGGTA_merged_170000.txt	6738	2	6.43501e-05	TGTGCCAGCAGCTTGGAATATGGTGGGAGGAACCAAGAGACCCAGTACTTC	EEEEEEEEEEEEEEEEEEEEEEEEEEEEEEEEEEEEEEEEEAEEEEEEEEE	TRBV5-6*00(440),TRBV5-7*00(424),TRBV5-5*00(408)	TRBD2*00(30)	TRBJ2-5*00(240)		550|566|586|0|16||80.0;551|567|587|0|16||80.0;549|565|585|0|16||80.0	25|31|48|24|30||30.0	20|40|68|31|51||100.0												TGTGCCAGCAGCTTGGAATATGGTGGGAGGAACCAAGAGACCCAGTACTTC	32								CASSLEYGGRNQETQYF		:::::::::0:0:16:24:-9:-1:30:31:0:51:::	TLML_16_	RNA
4015	CLONES_TRBTLML_16__baseline_TCR-JV_cDNA_19_TGGTGGTA_merged_170000.txt	6739	2	6.43501e-05	TGTGCCAGCAGCTTGAAGGCGGTGGGCGCAGGGAACACTGAAGCTTTCTTT	EEEEEEEEEEEEEEEEEEEEEEEEEEEEEEEEEEEEEEEEEEEEEEEEEEE	TRBV5-6*00(525),TRBV5-7*00(493),TRBV5-5*00(477)	TRBD1*00(30)	TRBJ1-1*00(235)		550|565|586|0|15||75.0;551|566|587|0|15||75.0;549|564|585|0|15||75.0	20|26|36|23|29||30.0	21|40|68|32|51||95.0												TGTGCCAGCAGCTTGAAGGCGGTGGGCGCAGGGAACACTGAAGCTTTCTTT	36								CASSLKAVGAGNTEAFF		:::::::::0:-1:15:23:-8:2:29:32:-1:51:::	TLML_16_	RNA
4016	CLONES_TRBTLML_16__baseline_TCR-JV_cDNA_19_TGGTGGTA_merged_170000.txt	6740	2	6.43501e-05	TGTGCCAGCAGCTTATTCCCCCGAGGACTAGCGGGAGAGACCCAGTACTTC	EEEEEEEEEEEEEEEEEEEEEEEEEEAEEEEEEEEEEEEAEEEEEEAEEEE	TRBV7-2*00(282),TRBV7-8*00(250)	TRBD2*00(55)	TRBJ2-5*00(220)		580|595|617|0|15||75.0;567|582|604|0|15||75.0	17|28|48|24|35||55.0	24|40|68|35|51||80.0												TGTGCCAGCAGCTTATTCCCCCGAGGACTAGCGGGAGAGACCCAGTACTTC	32								CASSLFPRGLAGETQYF		:::::::::0:-2:15:24:-1:-4:35:35:-4:51:::	TLML_16_	RNA
4017	CLONES_TRBTLML_16__baseline_TCR-JV_cDNA_19_TGGTGGTA_merged_170000.txt	6741	2	6.43501e-05	TGTGCCAGCAGCTTATTGGGTCCGGGGAGCATCTACAATGAGCAGTTCTTC	EEEEEEEEEEEEEEEEEEEEEEEEEEEEEEEEEEEEEEEEEEEEEEEEEEE	TRBV13*00(347.5)		TRBJ2-1*00(238)		567|582|604|0|15||75.0		16|42|70|25|51|ST21ASC22T|98.0												TGTGCCAGCAGCTTATTGGGTCCGGGGAGCATCTACAATGAGCAGTTCTTC	36								CASSLLGPGSIYNEQFF		:::::::::0:-2:15:::::25:4:51:::	TLML_16_	RNA
4018	CLONES_TRBTLML_16__baseline_TCR-JV_cDNA_19_TGGTGGTA_merged_170000.txt	6742	2	6.43501e-05	TGTGCCAGCAGCTTACCCTAGCGGGAGAGGGGTTGGAATGAGCAGTTCTTC	EEEEEEEEEEEEEEEEEEEEEEEEEEEEEEEEEEEEEEEEEEEEEEEEEEE	TRBV7-3*00(720)	TRBD2*00(50)	TRBJ2-1*00(110)		540|555|577|0|15||75.0	20|30|48|17|27||50.0	27|42|70|36|51||75.0												TGTGCCAGCAGCTTACCCTAGCGGGAGAGGGGTTGGAATGAGCAGTTCTTC	36								CASSLP*RERGWNEQFF		:::::::::0:-2:15:17:-4:-2:27:36:-7:51:::	TLML_16_	RNA
4019	CLONES_TRBTLML_16__baseline_TCR-JV_cDNA_19_TGGTGGTA_merged_170000.txt	6743	2	6.43501e-05	TGTGCCAGCAGCTTACGGGGAGGGGTAGCGAGCACAGATACGCAGTATTTT	EEEEEEEEEEEEEEEEEEEEEEEEEEEEEEEEEEEEEEEEEEEEEEEEEEE	TRBV11-3*00(180),TRBV11-2*00(164),TRBV7-2*00(164),TRBV7-3*00(164),TRBV7-9*00(164)	TRBD2*00(35)	TRBJ2-3*00(245)		521|536|558|0|15||75.0;522|537|559|0|15||75.0;580|595|617|0|15||75.0;540|555|577|0|15||75.0;556|571|593|0|15||75.0	25|32|48|17|24||35.0	20|41|69|30|51||105.0												TGTGCCAGCAGCTTACGGGGAGGGGTAGCGAGCACAGATACGCAGTATTTT	36								CASSLRGGVASTDTQYF		:::::::::0:-2:15:17:-9:0:24:30:0:51:::	TLML_16_	RNA
4020	CLONES_TRBTLML_16__baseline_TCR-JV_cDNA_19_TGGTGGTA_merged_170000.txt	6744	2	6.43501e-05	TGTGCCAGCAGCTTAGCCAGAGTAACAGGGGCAAGGGAGACCCAGTACTTC	EEEEEEEEEEEEEEEEEEEEEEEEEEEEEEEEEEEEEEEEEEEEEEEEEEE	TRBV7-2*00(256.5),TRBV7-8*00(224.5)	TRBD1*00(35)	TRBJ2-5*00(215)		580|597|617|0|17||85.0;567|584|604|0|17||85.0	15|22|36|24|31||35.0	25|40|68|36|51||75.0												TGTGCCAGCAGCTTAGCCAGAGTAACAGGGGCAAGGGAGACCCAGTACTTC	36								CASSLARVTGARETQYF		:::::::::0:0:17:24:-3:-2:31:36:-5:51:::	TLML_16_	RNA
4021	CLONES_TRBTLML_16__baseline_TCR-JV_cDNA_19_TGGTGGTA_merged_170000.txt	6745	2	6.43501e-05	TGTGCCAGCAGCTTAGCGGGACTAGCGGGACCGAGTAACATTCAGTACTTC	EEEEEEEEEEEEEEEEEEEEEEEEEEEEEEEEEEEEEEEEEEEEEEEEEEE	TRBV7-8*00(310),TRBV7-2*00(278)	TRBD2*00(60)	TRBJ2-4*00(215)		567|585|604|0|18||90.0;580|598|617|0|18||90.0	17|29|48|18|30||60.0	27|42|70|36|51||75.0												TGTGCCAGCAGCTTAGCGGGACTAGCGGGACCGAGTAACATTCAGTACTTC	36								CASSLAGLAGPSNIQYF		:::::::::0:1:18:18:-1:-3:30:36:-7:51:::	TLML_16_	RNA
4022	CLONES_TRBTLML_16__baseline_TCR-JV_cDNA_19_TGGTGGTA_merged_170000.txt	6746	2	6.43501e-05	TGTGCCAGCAGCTTAGCGAGAGGGGCCCACAGCACAGATACGCAGTATTTT	EEEEEEEEEEEEEEEEEEEEEEEEEEEEEEEEEEEEAEEEEEEEEEEEEEE	TRBV7-9*00(662)	TRBD2*00(30)	TRBJ2-3*00(245)		556|574|593|0|18||90.0	29|35|48|22|28||30.0	20|41|69|30|51||105.0												TGTGCCAGCAGCTTAGCGAGAGGGGCCCACAGCACAGATACGCAGTATTTT	32								CASSLARGAHSTDTQYF		:::::::::0:1:18:22:-13:3:28:30:0:51:::	TLML_16_	RNA
4023	CLONES_TRBTLML_16__baseline_TCR-JV_cDNA_19_TGGTGGTA_merged_170000.txt	6747	2	6.43501e-05	TGTGCCAGCAGCTTAGGACGGGTCTCTCTCACCCAAGAGACCCAGTACTTC	EEEEEEEEEEEEEEEEEEEEEEEEEEEEEEEEEEEEEEEEEEEEEEEEEEE	TRBV11-2*00(150),TRBV11-3*00(150),TRBV7-2*00(150)		TRBJ2-5*00(235)		522|538|559|0|16||80.0;521|537|558|0|16||80.0;580|596|617|0|16||80.0		21|40|68|32|51||95.0												TGTGCCAGCAGCTTAGGACGGGTCTCTCTCACCCAAGAGACCCAGTACTTC	36								CASSLGRVSLTQETQYF		:::::::::0:-1:16:::::32:-1:51:::	TLML_16_	RNA
4024	CLONES_TRBTLML_16__baseline_TCR-JV_cDNA_19_TGGTGGTA_merged_170000.txt	6748	2	6.43501e-05	TGTGCCAGCAGCTTAGATACTGCGGGAGTAGGGGGCGATACGCAGTATTTT	EEEEEEEEEEEEEEEEEEEEEEEEEEEEEEEEEEEEEEEEEEEEEEEEEEE	TRBV11-2*00(782.5)	TRBD1*00(35),TRBD2*00(35)	TRBJ2-3*00(215)		522|540|559|0|18||90.0	17|24|36|29|36||35.0;23|30|48|21|28||35.0	26|41|69|36|51||75.0												TGTGCCAGCAGCTTAGATACTGCGGGAGTAGGGGGCGATACGCAGTATTTT	36								CASSLDTAGVGGDTQYF		:::::::::0:1:18:29:-5:0:36:36:-6:51:::	TLML_16_	RNA
4025	CLONES_TRBTLML_16__baseline_TCR-JV_cDNA_19_TGGTGGTA_merged_170000.txt	6749	2	6.43501e-05	TGTGCCAGCAGCTTAGACCCCCCGGGACTAGCGGGAGAATGGGCGTTCTTC	EEEEEEEEEEEEEEEE<AAAEEE<EEEEEEEEEEEEEEEEEEEEE<EAEEE	TRBV5-5*00(375),TRBV5-6*00(359),TRBV5-7*00(343)	TRBD2*00(85)	TRBJ2-1*00(175)		549|563|585|0|14||70.0;550|564|586|0|14||70.0;551|565|587|0|14||70.0	13|30|48|20|37||85.0	35|42|70|44|51||35.0												TGTGCCAGCAGCTTAGACCCCCCGGGACTAGCGGGAGAATGGGCGTTCTTC	27								CASSLDPPGLAGEWAFF		:::::::::0:-2:14:20:3:-2:37:44:-15:51:::	TLML_16_	RNA
4026	CLONES_TRBTLML_16__baseline_TCR-JV_cDNA_19_TGGTGGTA_merged_170000.txt	6750	2	6.43501e-05	TGTGCCAGCAGCTCGGCCGGGACTAGCGTGAGCACAGATACGCAGTATTTT	EEEEEEEEEEEEEEEEEEEEEEEEEEEEEEEEEEEEEEEEEEEEEEEEEEE	TRBV5-4*00(559),TRBV5-8*00(511)	TRBD2*00(50)	TRBJ2-3*00(200)		549|567|585|0|18|ST562C|74.0;551|569|587|0|18|ST564C|74.0	16|26|48|18|28||50.0	20|41|69|30|51||105.0												TGTGCCAGCAGCTCGGCCGGGACTAGCGTGAGCACAGATACGCAGTATTTT	36								CASSSAGTSVSTDTQYF		:::::::::0:2:18:18:0:-6:28:30:0:51:::	TLML_16_	RNA
4027	CLONES_TRBTLML_16__baseline_TCR-JV_cDNA_19_TGGTGGTA_merged_170000.txt	6751	2	6.43501e-05	TGTGCCAGCAGCTCGATCCTTATGTCGCGGGGCACCGGGGAGCTGTTTTTT	EEEEEEEEEEEEEEEEEEEEEEEEEEEEEEEEEEEEEEEEEEAEEEEEEEE	TRBV9*00(140)	TRBD1*00(29),TRBD2*00(25)	TRBJ2-2*00(235)		559|571|595|0|12||60.0	6|15|36|22|31|SC10G|29.0;23|28|48|26|31||25.0	24|43|71|32|51||95.0												TGTGCCAGCAGCTCGATCCTTATGTCGCGGGGCACCGGGGAGCTGTTTTTT	32								CASSSILMSRGTGELFF		:::::::::0:-4:12:22:6:-9:31:32:-4:51:::	TLML_16_	RNA
4028	CLONES_TRBTLML_16__baseline_TCR-JV_cDNA_19_TGGTGGTA_merged_170000.txt	6752	2	6.43501e-05	TGTGCCAGCAGCTCGACGACCGGGGCGGCGGGGGAAGAGACCCAGTACTTC	EEEEEEEEEEEEEEEEEEEEEEEEEEEEEEEEEEEEEEEEEEEEEEEEEEE	TRBV6-6*00(500)	TRBD1*00(30)	TRBJ2-5*00(225)		516|527|553|0|11||55.0	19|25|36|21|27||30.0	23|40|68|34|51||85.0												TGTGCCAGCAGCTCGACGACCGGGGCGGCGGGGGAAGAGACCCAGTACTTC	36								CASSSTTGAAGEETQYF		:::::::::0:-6:11:21:-7:1:27:34:-3:51:::	TLML_16_	RNA
4029	CLONES_TRBTLML_16__baseline_TCR-JV_cDNA_19_TGGTGGTA_merged_170000.txt	6753	2	6.43501e-05	TGTGCCAGCAGCTCATGGACTAGCGGGAGAAGCTCCTACGAGCAGTACTTC	EEEEEEEEEEEEEEEEEEEEEEEEEEEEEEEEEEEEEEEEEEEEEEEEEEA	TRBV7-2*00(1160)	TRBD2*00(65)	TRBJ2-7*00(125)		580|593|617|0|13||65.0	17|30|48|16|29||65.0	18|39|67|30|51||105.0												TGTGCCAGCAGCTCATGGACTAGCGGGAGAAGCTCCTACGAGCAGTACTTC	32								CASSSWTSGRSSYEQYF		:::::::::0:-4:13:16:-1:-2:29:30:2:51:::	TLML_16_	RNA
4030	CLONES_TRBTLML_16__baseline_TCR-JV_cDNA_19_TGGTGGTA_merged_170000.txt	6754	2	6.43501e-05	TGTGCCAGCAGCTACTCTCCTTCGGGGCGAAGGACCAGGACCCAGTACTTC	EEEEEEEEEEEEEEEEEEEEEEEEEEEEEEEEEEEEEEEEEEEEEEEEEEE	TRBV7-8*00(285),TRBV7-2*00(253)	TRBD1*00(30)	TRBJ2-5*00(205)		567|580|604|0|13||65.0;580|593|617|0|13||65.0	19|25|36|23|29||30.0	27|40|68|38|51||65.0												TGTGCCAGCAGCTACTCTCCTTCGGGGCGAAGGACCAGGACCCAGTACTTC	36								CASSYSPSGRRTRTQYF		:::::::::0:-4:13:23:-7:1:29:38:-7:51:::	TLML_16_	RNA
4031	CLONES_TRBTLML_16__baseline_TCR-JV_cDNA_19_TGGTGGTA_merged_170000.txt	6755	2	6.43501e-05	TGTGCCAGCAGCTACCGTCGGGGGACTAGCTCCTACAATGAGCAGTTCTTC	EEEEEEEEEEEEEEEEEEEEEEEEEEEEEEEEEEEEEEEEEEEEEEEEEEE	TRBV6-6*00(524)	TRBD2*00(30)	TRBJ2-1*00(260)		516|531|553|0|15|ST527C|59.0	16|22|48|21|27||30.0	18|42|70|27|51||120.0												TGTGCCAGCAGCTACCGTCGGGGGACTAGCTCCTACAATGAGCAGTTCTTC	36								CASSYRRGTSSYNEQFF		:::::::::0:-2:15:21:0:-10:27:27:2:51:::	TLML_16_	RNA
4032	CLONES_TRBTLML_16__baseline_TCR-JV_cDNA_19_TGGTGGTA_merged_170000.txt	6756	2	6.43501e-05	TGTGCCAGCAGCTACGGGACAGACCTCCTAGCCAAAAACATTCAGTACTTC	EEEEEEEEEEEEEEEEEEEEEEEEEEEEEEEEEEEEEEEEEEEEEEEEAAA	TRBV28*00(915)	TRBD1*00(40)	TRBJ2-4*00(130)		564|575|601|0|11||55.0	11|19|36|14|22||40.0	18|42|70|27|51||120.0												TGTGCCAGCAGCTACGGGACAGACCTCCTAGCCAAAAACATTCAGTACTTC	32								CASSYGTDLLAKNIQYF		:::::::::0:-6:11:14:1:-5:22:27:2:51:::	TLML_16_	RNA
4033	CLONES_TRBTLML_16__baseline_TCR-JV_cDNA_19_TGGTGGTA_merged_170000.txt	6757	2	6.43501e-05	TGTGCCAGCAGCCTAAGTAGCTTAGCGGAGAGCACAGATACGCAGTATTTT	EEEEEEEEEEEEEEEEEEEEEEEEEEEEEEAEEEEEEEEEEEEEEEEEEEE	TRBV4-2*00(325),TRBV4-3*00(309)	TRBD2*00(30)	TRBJ2-3*00(245)		537|550|574|0|13||65.0;537|550|574|0|13|SC539T|49.0	21|27|48|22|28||30.0	20|41|69|30|51||105.0												TGTGCCAGCAGCCTAAGTAGCTTAGCGGAGAGCACAGATACGCAGTATTTT	32								CASSLSSLAESTDTQYF		:::::::::0:-4:13:22:-5:-5:28:30:0:51:::	TLML_16_	RNA
4034	CLONES_TRBTLML_16__baseline_TCR-JV_cDNA_19_TGGTGGTA_merged_170000.txt	6758	2	6.43501e-05	TGTGCCAGCAGCCCTAACGATCGACAGGGGTTTAACTATGGCTACACCTTC	EEEEEEAEEEAEEEEEEEEEEEEEEAEEAAEEEEAEEEEEEEEEEEEEEEA	TRBV7-2*00(681)	TRBD1*00(40)	TRBJ1-2*00(235)		580|592|617|0|12||60.0	14|22|36|22|30||40.0	21|40|68|32|51||95.0												TGTGCCAGCAGCCCTAACGATCGACAGGGGTTTAACTATGGCTACACCTTC	32								CASSPNDRQGFNYGYTF		:::::::::0:-5:12:22:-2:-2:30:32:-1:51:::	TLML_16_	RNA
4035	CLONES_TRBTLML_16__baseline_TCR-JV_cDNA_19_TGGTGGTA_merged_170000.txt	6759	2	6.43501e-05	TGTGCCAGCAGCCCCCACGCCTTAGCGGGAGGGCCACAGACCCAGTACTTC	EEEEEEEEEEEEEEEEEEEEEEEEEEEEEEEEEEEEEEEEEEEEEEEEEEE	TRBV7-3*00(128.5)	TRBD2*00(65)	TRBJ2-5*00(202)		540|552|577|0|12||60.0	21|34|48|22|35||65.0	26|40|68|37|51||70.0												TGTGCCAGCAGCCCCCACGCCTTAGCGGGAGGGCCACAGACCCAGTACTTC	36								CASSPHALAGGPQTQYF		:::::::::0:-5:12:22:-5:2:35:37:-6:51:::	TLML_16_	RNA
4036	CLONES_TRBTLML_16__baseline_TCR-JV_cDNA_19_TGGTGGTA_merged_170000.txt	6760	2	6.43501e-05	TGTGCCAGCAGCCCCGCGGGGATAGCGGCGAACACCGGGGAGCTGTTTTTT	EEAEEEEEEEEEEEEEEEEEEEEEEEEEEEEEEAEEEEEEEEEEEEEEEEE	TRBV5-4*00(230),TRBV5-8*00(214)	TRBD2*00(25)	TRBJ2-2*00(260)		549|561|585|0|12||60.0;551|563|587|0|12||60.0	4|9|48|12|17||25.0	19|43|71|27|51||120.0												TGTGCCAGCAGCCCCGCGGGGATAGCGGCGAACACCGGGGAGCTGTTTTTT	32								CASSPAGIAANTGELFF		:::::::::0:-4:12:12:12:-23:17:27:1:51:::	TLML_16_	RNA
4037	CLONES_TRBTLML_16__baseline_TCR-JV_cDNA_19_TGGTGGTA_merged_170000.txt	6761	2	6.43501e-05	TGTGCCAGCAGCCCCGGACTAGCGGGACTGCCCTACAATGAGCAGTTCTTC	EEEEEEEEEEEEEEEEEEEEEEEEEEEEEEEEEEEEEEEEEEEEEEEEEEE	TRBV14*00(520)	TRBD2*00(60)	TRBJ2-1*00(230)		516|529|553|0|13||65.0	17|29|48|15|27||60.0	22|42|70|31|51||100.0												TGTGCCAGCAGCCCCGGACTAGCGGGACTGCCCTACAATGAGCAGTTCTTC	36								CASSPGLAGLPYNEQFF		:::::::::0:-4:13:15:-1:-3:27:31:-2:51:::	TLML_16_	RNA
4038	CLONES_TRBTLML_16__baseline_TCR-JV_cDNA_19_TGGTGGTA_merged_170000.txt	6762	2	6.43501e-05	TGTGCCAGCAGCCCCGGACAGGGACAGAGCAGGGACGCGAGCTACACCTTC	EEEEEEEEEEEEEEEEEEEEEEEEEEEEEEEEEEEEEEEEEEEEEEEEEEE	TRBV11-2*00(245)	TRBD1*00(40)	TRBJ1-2*00(195)		522|534|559|0|12||60.0	13|21|36|15|23||40.0	29|40|68|40|51||55.0												TGTGCCAGCAGCCCCGGACAGGGACAGAGCAGGGACGCGAGCTACACCTTC	36								CASSPGQGQSRDASYTF		:::::::::0:-5:12:15:-1:-3:23:40:-9:51:::	TLML_16_	RNA
4039	CLONES_TRBTLML_16__baseline_TCR-JV_cDNA_19_TGGTGGTA_merged_170000.txt	6763	2	6.43501e-05	TGTGCCAGCAGCCCGGGAGGGTCAGGTCCTTTGGGTGAAAAACTGTTTTTT	EEEEEEEEEEEEEEEEEEEEEEEEEEEEEEEEEEEEEEEEEEEEEEEEEEE	TRBV7-2*00(158)	TRBD2*00(40)	TRBJ1-4*00(220)		580|592|617|0|12||60.0	24|32|48|13|21||40.0	27|43|71|35|51||80.0												TGTGCCAGCAGCCCGGGAGGGTCAGGTCCTTTGGGTGAAAAACTGTTTTTT	36								CASSPGGSGPLGEKLFF		:::::::::0:-5:12:13:-8:0:21:35:-7:51:::	TLML_16_	RNA
4040	CLONES_TRBTLML_16__baseline_TCR-JV_cDNA_19_TGGTGGTA_merged_170000.txt	6764	2	6.43501e-05	TGTGCCAGCAGCCCAACCCCTAGCGGGTATGCCTACAATGAGCAGTTCTTC	EEEEEEEEEEEEEEEEEEEEEEEEEEEEEEEEEEEEEEEEEEEEEEEEEEE	TRBV3-1*00(87),TRBV3-2*00(87),TRBV9*00(82)	TRBD2*00(40)	TRBJ2-1*00(240)		543|556|580|0|13||65.0;543|556|580|0|13||65.0;559|571|595|0|12||60.0	20|28|48|19|27||40.0	22|42|70|31|51||100.0												TGTGCCAGCAGCCCAACCCCTAGCGGGTATGCCTACAATGAGCAGTTCTTC	36								CASSPTPSGYAYNEQFF		:::::::::0:-4:13:19:-4:-4:27:31:-2:51:::	TLML_16_	RNA
4041	CLONES_TRBTLML_16__baseline_TCR-JV_cDNA_19_TGGTGGTA_merged_170000.txt	6765	2	6.43501e-05	TGTGCCAGCAGCCCAACCAAGGGGCGGGGGGCACTCAATGAGCAGTTCTTC	EEEEEEEEEEEEEEEEEEEEEEEEEEEEEEEEEEEEEEEEEEEEEEEEEEE	TRBV5-4*00(435),TRBV5-8*00(403)	TRBD1*00(30)	TRBJ2-1*00(220)		549|561|585|0|12||60.0;551|563|587|0|12||60.0	18|24|36|26|32||30.0	26|42|70|35|51||80.0												TGTGCCAGCAGCCCAACCAAGGGGCGGGGGGCACTCAATGAGCAGTTCTTC	36								CASSPTKGRGALNEQFF		:::::::::0:-4:12:26:-6:0:32:35:-6:51:::	TLML_16_	RNA
4042	CLONES_TRBTLML_16__baseline_TCR-JV_cDNA_19_TGGTGGTA_merged_170000.txt	6766	2	6.43501e-05	TGTGCCAGCAGCCGCCCCCTAGGGACAGGGGGCCACAATGAGCAGTTCTTC	EEEEEEEEEEEEEEEEEEEEEEEEEEEEEEEEEEEEEEEEEEEEEEEEEEE	TRBV7-2*00(470)	TRBD1*00(60)	TRBJ2-1*00(225)		580|592|617|0|12||60.0	12|24|36|21|33||60.0	25|42|70|34|51||85.0												TGTGCCAGCAGCCGCCCCCTAGGGACAGGGGGCCACAATGAGCAGTTCTTC	36								CASSRPLGTGGHNEQFF		:::::::::0:-5:12:21:0:0:33:34:-5:51:::	TLML_16_	RNA
4043	CLONES_TRBTLML_16__baseline_TCR-JV_cDNA_19_TGGTGGTA_merged_170000.txt	6767	2	6.43501e-05	TGTGCCAGCAGCCGGTGGTTAGGGGAAGGTTCCAATCAGCCCCAGCATTTT	EEEEEEAEEEEEEEEEEEEEEEEEEEEEEEEEEEEEEEEEEEEEEEEEEEE	TRBV5-6*00(1095)	TRBD1*00(25)	TRBJ1-5*00(235)		550|562|586|0|12||60.0	17|22|36|20|25||25.0	23|42|70|32|51||95.0												TGTGCCAGCAGCCGGTGGTTAGGGGAAGGTTCCAATCAGCCCCAGCATTTT	32								CASSRWLGEGSNQPQHF		:::::::::0:-4:12:20:-5:-2:25:32:-3:51:::	TLML_16_	RNA
4044	CLONES_TRBTLML_16__baseline_TCR-JV_cDNA_19_TGGTGGTA_merged_170000.txt	6768	2	6.43501e-05	TGTGCCAGCAGCCGGACTAGCGGGAGCAGGGGGCGGAATGAGCAGTTCTTC	EEEEEEEEEEEEEEEEEEEEEEEEEEEEEEEEEEEEEEEEEEEEEEEEEEE	TRBV28*00(441)	TRBD2*00(65)	TRBJ2-1*00(215)		564|575|601|0|11||55.0	17|30|48|13|26||65.0	27|42|70|36|51||75.0												TGTGCCAGCAGCCGGACTAGCGGGAGCAGGGGGCGGAATGAGCAGTTCTTC	36								CASSRTSGSRGRNEQFF		:::::::::0:-6:11:13:-1:-2:26:36:-7:51:::	TLML_16_	RNA
4045	CLONES_TRBTLML_16__baseline_TCR-JV_cDNA_19_TGGTGGTA_merged_170000.txt	6769	2	6.43501e-05	TGTGCCAGCAGCCGAGAAGCGGCGGGGTGGGGCACAGATACGCAGTATTTT	EEEEEEEEEEEEEEEEEEEEEEEEEEEEEEEEEEEEEEEEEEEEEEEEEEE	TRBV6-6*00(485)	TRBD2*00(25)	TRBJ2-3*00(240)		516|527|553|0|11||55.0	22|27|48|17|22||25.0	21|41|69|31|51||100.0												TGTGCCAGCAGCCGAGAAGCGGCGGGGTGGGGCACAGATACGCAGTATTTT	36								CASSREAAGWGTDTQYF		:::::::::0:-6:11:17:-6:-5:22:31:-1:51:::	TLML_16_	RNA
4046	CLONES_TRBTLML_16__baseline_TCR-JV_cDNA_19_TGGTGGTA_merged_170000.txt	6770	2	6.43501e-05	TGTGCCAGCAGCCACCTAGGCGGGAGAGGAAGCACAGATACGCAGTATTTT	EEEEEEEEEEEEEEEEEEEEEEEEEEEEEEEEEEEEEEEEEEEEEEEEEEE	TRBV7-9*00(290)	TRBD2*00(35)	TRBJ2-3*00(245)		556|568|593|0|12||60.0	23|30|48|19|26||35.0	20|41|69|30|51||105.0												TGTGCCAGCAGCCACCTAGGCGGGAGAGGAAGCACAGATACGCAGTATTTT	36								CASSHLGGRGSTDTQYF		:::::::::0:-5:12:19:-7:-2:26:30:0:51:::	TLML_16_	RNA
4047	CLONES_TRBTLML_16__baseline_TCR-JV_cDNA_19_TGGTGGTA_merged_170000.txt	6771	2	6.43501e-05	TGTGCCAGCAGCCAGACTCCGACAGCCTATAGCACAGATACGCAGTATTTT	AAAEEEEEEEEEEEEEEEEEEEEEEEEEEEEEEEEEEEEEEEEEEEEEEEE	TRBV14*00(80),TRBV3-1*00(80),TRBV3-2*00(80)	TRBD1*00(25)	TRBJ2-3*00(250)		516|530|553|0|14||70.0;543|557|580|0|14||70.0;543|557|580|0|14||70.0	14|19|36|20|25||25.0	19|41|69|29|51||110.0												TGTGCCAGCAGCCAGACTCCGACAGCCTATAGCACAGATACGCAGTATTTT	32								CASSQTPTAYSTDTQYF		:::::::::0:-3:14:20:-2:-5:25:29:1:51:::	TLML_16_	RNA
4048	CLONES_TRBTLML_16__baseline_TCR-JV_cDNA_19_TGGTGGTA_merged_170000.txt	6772	2	6.43501e-05	TGTGCCAGCAGCCAAGCTACTAGCGGGATACCCTACAATGAGCAGTTCTTC	EEEEEEEEEEEEEEEEEEEEEEEEEEEEEEEEEEEEEEEEEEEEEEEEEEE	TRBV3-1*00(395),TRBV3-2*00(379)	TRBD2*00(50)	TRBJ2-1*00(240)		543|559|580|0|16||80.0;543|559|580|0|16||80.0	19|29|48|18|28||50.0	22|42|70|31|51||100.0												TGTGCCAGCAGCCAAGCTACTAGCGGGATACCCTACAATGAGCAGTTCTTC	36								CASSQATSGIPYNEQFF		:::::::::0:-1:16:18:-3:-3:28:31:-2:51:::	TLML_16_	RNA
4049	CLONES_TRBTLML_16__baseline_TCR-JV_cDNA_19_TGGTGGTA_merged_170000.txt	6773	2	6.43501e-05	TGTGCCAGCAGCCAAGGATCAGCGGGAGGGCCCGACAATGAGCAGTTCTTC	EEEEEEEEEEEEEEEEEEEEEEEEEEEEEEEEEEEEEEEEEEEEEEEEEEE	TRBV14*00(242)	TRBD2*00(65)	TRBJ2-1*00(225)		516|532|553|0|16||80.0	22|35|48|20|33||65.0	25|42|70|34|51||85.0												TGTGCCAGCAGCCAAGGATCAGCGGGAGGGCCCGACAATGAGCAGTTCTTC	36								CASSQGSAGGPDNEQFF		:::::::::0:-1:16:20:-6:3:33:34:-5:51:::	TLML_16_	RNA
4050	CLONES_TRBTLML_16__baseline_TCR-JV_cDNA_19_TGGTGGTA_merged_170000.txt	6774	2	6.43501e-05	TGTGCCAGCAGCCAAGATCTTGGAGGGAGCGGCGGCGAAAAACTGTTTTTT	EEEEEEEEEEEEEEEEEAEEEEEEAEEEEEEAEEEEAEEEEEEEEEEEEEE	TRBV4-2*00(805)	TRBD2*00(25)	TRBJ1-4*00(215)		537|560|574|0|23||115.0	22|27|48|27|32||25.0	28|43|71|36|51||75.0												TGTGCCAGCAGCCAAGATCTTGGAGGGAGCGGCGGCGAAAAACTGTTTTTT	32								CASSQDLGGSGGEKLFF		:::::::::0:6:23:27:-6:-5:32:36:-8:51:::	TLML_16_	RNA
4051	CLONES_TRBTLML_16__baseline_TCR-JV_cDNA_19_TGGTGGTA_merged_170000.txt	6775	2	6.43501e-05	TGTGCCAGCAGCCAAGATCGTTTTCTAGCGAGAACAGATACGCAGTATTTT	EEEEEEEEEEEEEEEEEEEEEEEEEEEEEEEEEEEEEEEEEEEEEEEEEEE	TRBV3-1*00(610)	TRBD2*00(30)	TRBJ2-3*00(170)		543|562|580|0|19||95.0	20|26|48|24|30||30.0	23|41|69|33|51||90.0												TGTGCCAGCAGCCAAGATCGTTTTCTAGCGAGAACAGATACGCAGTATTTT	36								CASSQDRFLARTDTQYF		:::::::::0:2:19:24:-4:-6:30:33:-3:51:::	TLML_16_	RNA
4052	CLONES_TRBTLML_16__baseline_TCR-JV_cDNA_19_TGGTGGTA_merged_170000.txt	6776	2	6.43501e-05	TGTGCCAGCAGCCAAGATCGTGCTTGGAGCTCCTACAATGAGCAGTTCTTC	EEEEEEEEEEEAEEAEAEEE6EEAEEEEEEEEEEEEEEEEEEEEEEAEEEE	TRBV14*00(930)		TRBJ2-1*00(210)		516|535|553|0|19||95.0		16|42|70|25|51||130.0												TGTGCCAGCAGCCAAGATCGTGCTTGGAGCTCCTACAATGAGCAGTTCTTC	21								CASSQDRAWSSYNEQFF		:::::::::0:2:19:::::25:4:51:::	TLML_16_	RNA
4053	CLONES_TRBTLML_16__baseline_TCR-JV_cDNA_19_TGGTGGTA_merged_170000.txt	6777	2	6.43501e-05	TGTGCCAGCAGCCAAGATGAGGTCAGTAACTCCTACAATGAGCAGTTCTTC	EEEEEEEEEEEEEEEEEEEEEEEEEEEEEEEEEEEEEEAAAAA????????	TRBV4-2*00(720)		TRBJ2-1*00(70)		537|555|574|0|18||90.0		20|42|70|29|51||110.0												TGTGCCAGCAGCCAAGATGAGGTCAGTAACTCCTACAATGAGCAGTTCTTC	30								CASSQDEVSNSYNEQFF		:::::::::0:1:18:::::29:0:51:::	TLML_16_	RNA
4054	CLONES_TRBTLML_16__baseline_TCR-JV_cDNA_19_TGGTGGTA_merged_170000.txt	6778	2	6.43501e-05	TGTGCCAGCAGCCAAGATATCAGCGGGAGAGGATCAGATACGCAGTATTTT	EEEEEEEEEAEEEEEEEEEEEEEEEEEEEEEEEEEEEEEEEEEEEEEEEEE	TRBV4-2*00(170),TRBV4-3*00(154)	TRBD2*00(40)	TRBJ2-3*00(217)		537|555|574|0|18||90.0;537|555|574|0|18|SC539T|74.0	22|30|48|21|29||40.0	24|41|69|34|51||85.0												TGTGCCAGCAGCCAAGATATCAGCGGGAGAGGATCAGATACGCAGTATTTT	32								CASSQDISGRGSDTQYF		:::::::::0:1:18:21:-6:-2:29:34:-4:51:::	TLML_16_	RNA
4055	CLONES_TRBTLML_16__baseline_TCR-JV_cDNA_19_TGGTGGTA_merged_170000.txt	6779	2	6.43501e-05	TGTGCCAGCAGCCAAACCCGGTAGCGGGAGTTAGGAGATACGCAGTATTTT	EEEEEEEEEEEEEEEEEEEEEEEEEEEEEEEEEEEEEEEEEEEEEEEEEEE	TRBV3-1*00(145),TRBV3-2*00(145)	TRBD2*00(45)	TRBJ2-3*00(220)		543|558|580|0|15||75.0;543|558|580|0|15||75.0	21|30|48|21|30||45.0	25|41|69|35|51||80.0												TGTGCCAGCAGCCAAACCCGGTAGCGGGAGTTAGGAGATACGCAGTATTTT	36								CASSQTR*RELGDTQYF		:::::::::0:-2:15:21:-5:-2:30:35:-5:51:::	TLML_16_	RNA
4056	CLONES_TRBTLML_16__baseline_TCR-JV_cDNA_19_TGGTGGTA_merged_170000.txt	6780	2	6.43501e-05	TGTGCCAGCAGCGTTTGGGACAGCTCGAGGGGCACAGATACGCAGTATTTT	EEEEEEEEEEEEEEEEEEEEEEEEEEEEEEEEEEEEEEEEEEEEEEEEEEE	TRBV5-6*00(165),TRBV5-7*00(165),TRBV5-5*00(149)	TRBD1*00(35)	TRBJ2-3*00(240)		550|562|586|0|12||60.0;551|563|587|0|12||60.0;549|561|585|0|12||60.0	12|19|36|16|23||35.0	21|41|69|31|51||100.0												TGTGCCAGCAGCGTTTGGGACAGCTCGAGGGGCACAGATACGCAGTATTTT	36								CASSVWDSSRGTDTQYF		:::::::::0:-4:12:16:0:-5:23:31:-1:51:::	TLML_16_	RNA
4057	CLONES_TRBTLML_16__baseline_TCR-JV_cDNA_19_TGGTGGTA_merged_170000.txt	6781	2	6.43501e-05	TGTGCCAGCAGCGTGTCGGGAGGAATCCCTTCCTACAATGAGCAGTTCTTC	EEEEEEEEEEEEEEEEEEEEEEEEEEEEEEEEEEEEEEEEEEEEEEEEEEE	TRBV9*00(540)	TRBD2*00(35)	TRBJ2-1*00(245)		559|573|595|0|14||70.0	24|31|48|16|23||35.0	21|42|70|30|51||105.0												TGTGCCAGCAGCGTGTCGGGAGGAATCCCTTCCTACAATGAGCAGTTCTTC	36								CASSVSGGIPSYNEQFF		:::::::::0:-2:14:16:-8:-1:23:30:-1:51:::	TLML_16_	RNA
4058	CLONES_TRBTLML_16__baseline_TCR-JV_cDNA_19_TGGTGGTA_merged_170000.txt	6782	2	6.43501e-05	TGTGCCAGCAGCGTGGGACAGGGTATGACTGGGGCCAACGTCCTGACTTTC	EEEEEEEEEEEEEEEEEEEEEEEEEEEEEEEEEEEEEEEEEEEEEEEEEEE	TRBV6-1*00(500)	TRBD1*00(45)	TRBJ2-6*00(255)		516|527|553|0|11||55.0	12|21|36|14|23||45.0	22|45|73|28|51||115.0												TGTGCCAGCAGCGTGGGACAGGGTATGACTGGGGCCAACGTCCTGACTTTC	36								CASSVGQGMTGANVLTF		:::::::::0:-6:11:14:0:-3:23:28:-2:51:::	TLML_16_	RNA
4059	CLONES_TRBTLML_16__baseline_TCR-JV_cDNA_19_TGGTGGTA_merged_170000.txt	6783	2	6.43501e-05	TGTGCCAGCAGCGTAGGTCATAGCGGGAGTAGTGCCGGGGAGCTGTTTTTT	EEEEEEEEEEEEEEEEEEEEEEEEEEEEEEEEEEEEEEEEEEEEEEEEEEE	TRBV9*00(130)	TRBD2*00(45)	TRBJ2-2*00(225)		559|575|595|0|16||80.0	21|30|48|20|29||45.0	26|43|71|34|51||85.0												TGTGCCAGCAGCGTAGGTCATAGCGGGAGTAGTGCCGGGGAGCTGTTTTTT	36								CASSVGHSGSSAGELFF		:::::::::0:0:16:20:-5:-2:29:34:-6:51:::	TLML_16_	RNA
4060	CLONES_TRBTLML_16__baseline_TCR-JV_cDNA_19_TGGTGGTA_merged_170000.txt	6784	2	6.43501e-05	TGTGCCAGCAGCGTAGGGGGGACTAGGGTTATGGGGAATGAGCAGTTCTTC	EEEEEEEEEEEEEEEEEEEEEEEEEEEEEEEEEEEEEEEEEEEEEEEEEEE	TRBV9*00(185)	TRBD2*00(40)	TRBJ2-1*00(215)		559|575|595|0|16||80.0	16|24|48|18|26||40.0	27|42|70|36|51||75.0												TGTGCCAGCAGCGTAGGGGGGACTAGGGTTATGGGGAATGAGCAGTTCTTC	36								CASSVGGTRVMGNEQFF		:::::::::0:0:16:18:0:-8:26:36:-7:51:::	TLML_16_	RNA
4061	CLONES_TRBTLML_16__baseline_TCR-JV_cDNA_19_TGGTGGTA_merged_170000.txt	6785	2	6.43501e-05	TGTGCCAGCAGCGCCCTCGATTGGGGGGGCCCCCACAATGAGCAGTTCTTC	EEEEEEEEAAEAEAEEEEEEEEEEEEEEEEEEEEEEEEEEEEEEEEEEEEE	TRBV9*00(445)	TRBD1*00(44)	TRBJ2-1*00(225)		559|572|595|0|13||65.0	18|30|36|22|34|SC23G|44.0	25|42|70|34|51||85.0												TGTGCCAGCAGCGCCCTCGATTGGGGGGGCCCCCACAATGAGCAGTTCTTC	32								CASSALDWGGPHNEQFF		:::::::::0:-3:13:22:-6:6:34:34:-5:51:::	TLML_16_	RNA
4062	CLONES_TRBTLML_16__baseline_TCR-JV_cDNA_19_TGGTGGTA_merged_170000.txt	6786	2	6.43501e-05	TGTGCCAGCAGCGCCAGAGGGGCAGGGAACAACGCCGGGGAGCTGTTTTTT	EEEEEEEEEEEEEEEEEEEEEEEEEEEEEEEEEEEEEEEEEEEEEEEEEEE	TRBV9*00(425)	TRBD1*00(29),TRBD2*00(25)	TRBJ2-2*00(229)		559|572|595|0|13||65.0	12|21|36|18|27|SA15G|29.0;27|32|48|16|21||25.0	22|43|71|30|51|SA25G|89.0												TGTGCCAGCAGCGCCAGAGGGGCAGGGAACAACGCCGGGGAGCTGTTTTTT	36								CASSARGAGNNAGELFF		:::::::::0:-3:13:18:0:-3:27:30:-2:51:::	TLML_16_	RNA
4063	CLONES_TRBTLML_16__baseline_TCR-JV_cDNA_19_TGGTGGTA_merged_170000.txt	6787	2	6.43501e-05	TGTGCCAGCAGCACCGGGACAGGGGAATCTGGGGCCAACGTCCTGACTTTC	EEEEEEEEEEEEEEEEEEEEEEEEEEEEEEEEEEEEEEEEEEEEEEEEEEE	TRBV7-8*00(225),TRBV7-2*00(209)	TRBD1*00(60)	TRBJ2-6*00(260)		567|579|604|0|12||60.0;580|592|617|0|12||60.0	10|22|36|13|25||60.0	21|45|73|27|51||120.0												TGTGCCAGCAGCACCGGGACAGGGGAATCTGGGGCCAACGTCCTGACTTTC	36								CASSTGTGESGANVLTF		:::::::::0:-5:12:13:2:-2:25:27:-1:51:::	TLML_16_	RNA
4064	CLONES_TRBTLML_16__baseline_TCR-JV_cDNA_19_TGGTGGTA_merged_170000.txt	6788	2	6.43501e-05	TGTGCCAGCAGCACAGGAAGACCCGCAAGCTCCTACAATGAGCAGTTCTTC	EEEEEEEEEEEEEEEEEEEEEEEEEEEEEEEEEEEEEEEEEEEEEEEEEEE	TRBV7-9*00(280)	TRBD1*00(25),TRBD2*00(25)	TRBJ2-1*00(260)		556|568|593|0|12||60.0	15|20|36|12|17||25.0;4|9|48|21|26||25.0	18|42|70|27|51||120.0												TGTGCCAGCAGCACAGGAAGACCCGCAAGCTCCTACAATGAGCAGTTCTTC	36								CASSTGRPASSYNEQFF		:::::::::0:-5:12:12:-3:-4:17:27:2:51:::	TLML_16_	RNA
4065	CLONES_TRBTLML_16__baseline_TCR-JV_cDNA_19_TGGTGGTA_merged_170000.txt	6789	2	6.43501e-05	TGTGCCAGCAGCAAAGACTGGGGCCTCGGCGGCACAGATACGCAGTATTTT	EEEEEEEEEEEEEEEEEEEEEEEEEEEEEEEEEEEEEEEEEEEEEEEEEEE	TRBV3-1*00(384),TRBV3-2*00(368)	TRBD1*00(25),TRBD2*00(25)	TRBJ2-3*00(240)		543|560|580|0|17|SC555A|69.0;543|560|580|0|17|SC555A|69.0	19|24|36|19|24||25.0;29|34|48|20|25||25.0	21|41|69|31|51||100.0												TGTGCCAGCAGCAAAGACTGGGGCCTCGGCGGCACAGATACGCAGTATTTT	36								CASSKDWGLGGTDTQYF		:::::::::0:0:17:19:-7:0:24:31:-1:51:::	TLML_16_	RNA
4066	CLONES_TRBTLML_16__baseline_TCR-JV_cDNA_19_TGGTGGTA_merged_170000.txt	6790	2	6.43501e-05	TGTGCCAGCAGCAAAGAGGCCCCCGGTTTGGGAGGGGAGACCCAGTACTTC	EEEEEEEEEEEEEEEEEEEEEEEEEEEEEEEEEEEEEEEEEEEEEEEEEEE	TRBV21-1*00(470)	TRBD2*00(35),TRBD1*00(30)	TRBJ2-5*00(215)		544|560|581|0|16||80.0	25|32|48|29|36||35.0;0|6|36|18|24||30.0	25|40|68|36|51||75.0												TGTGCCAGCAGCAAAGAGGCCCCCGGTTTGGGAGGGGAGACCCAGTACTTC	36								CASSKEAPGLGGETQYF		:::::::::0:-1:16:29:-9:0:36:36:-5:51:::	TLML_16_	RNA
4067	CLONES_TRBTLML_16__baseline_TCR-JV_cDNA_19_TGGTGGTA_merged_170000.txt	6791	2	6.43501e-05	TGTGCCAGCAGGCTCCTAGGAAGGACAGGCGGAGGGGAGACCCAGTACTTC	EEEEEEEEEEEEEAEEEEEEAEEEEEEEEEEEEEEEEEEEEEEEEEEEEEE	TRBV6-5*00(609.5)	TRBD1*00(35),TRBD2*00(30)	TRBJ2-5*00(215)		519|530|556|0|11||55.0	13|20|36|22|29||35.0;26|32|48|30|36||30.0	25|40|68|36|51||75.0												TGTGCCAGCAGGCTCCTAGGAAGGACAGGCGGAGGGGAGACCCAGTACTTC	32								CASRLLGRTGGGETQYF		:::::::::0:-6:11:22:-1:-4:29:36:-5:51:::	TLML_16_	RNA
4068	CLONES_TRBTLML_16__baseline_TCR-JV_cDNA_19_TGGTGGTA_merged_170000.txt	6792	2	6.43501e-05	TGTGCCAGCAGGCCTGGGAGGGAGCCGGCAACTAATGAAAAACTGTTTTTT	EEEEEEEEEEEEEEEEEEEEEEEEEEEEEEEEEEEEEEEEEEEEEEEEEEE	TRBV5-5*00(895),TRBV5-7*00(799)	TRBD2*00(35)	TRBJ1-4*00(260)		549|560|585|0|11||55.0;551|562|587|0|11||55.0	25|32|48|15|22||35.0	19|43|71|27|51||120.0												TGTGCCAGCAGGCCTGGGAGGGAGCCGGCAACTAATGAAAAACTGTTTTTT	36								CASRPGREPATNEKLFF		:::::::::0:-5:11:15:-9:0:22:27:1:51:::	TLML_16_	RNA
4069	CLONES_TRBTLML_16__baseline_TCR-JV_cDNA_19_TGGTGGTA_merged_170000.txt	6793	2	6.43501e-05	TGTGCCAGCAGGGGACGATCTACAGGGCTTGGGGATTCACCCCTCCACTTT	EEEEEEEEEEEEEEEEEEEEEEEEEEEEEEEEEEEEEAEA<A<AAAEEEEE	TRBV14*00(344)	TRBD1*00(30)	TRBJ1-6*00(110)		516|527|553|0|11||55.0	15|21|36|21|27||30.0	28|45|73|34|51||85.0												TGTGCCAGCAGGGGACGATCTACAGGGCTTGGGGATTCACCCCTCCACTTT	27								CASRGRSTGLGDSPLHF		:::::::::0:-6:11:21:-3:-3:27:34:-8:51:::	TLML_16_	RNA
4070	CLONES_TRBTLML_16__baseline_TCR-JV_cDNA_19_TGGTGGTA_merged_170000.txt	6794	2	6.43501e-05	TGTGCCAGCAGAGATCAGTCAGGGGTCCGATTGAGAGAGACCCAGTACTTC	EEEEEEEEEEEEEEEEEEEEEEEEEEEEEEEEEEEEEEEEEEEEEEEEEEE	TRBV28*00(330)	TRBD1*00(30)	TRBJ2-5*00(220)		564|575|601|0|11||55.0	16|22|36|19|25||30.0	24|40|68|35|51||80.0												TGTGCCAGCAGAGATCAGTCAGGGGTCCGATTGAGAGAGACCCAGTACTTC	36								CASRDQSGVRLRETQYF		:::::::::0:-6:11:19:-4:-2:25:35:-4:51:::	TLML_16_	RNA
4071	CLONES_TRBTLML_16__baseline_TCR-JV_cDNA_19_TGGTGGTA_merged_170000.txt	6795	2	6.43501e-05	TGTGCCAGCAGAACCGACAGGGCTTCCTCTGGGGCCAACGTCCTGATTTTC	EEEEEEEEEEEEEEEEEEEEEEEEEEEEEEEEEEEEEEEEEEEEEEEEEEE	TRBV5-5*00(505),TRBV5-6*00(457)	TRBD1*00(35)	TRBJ2-6*00(249)		549|560|585|0|11||55.0;550|561|586|0|11||55.0	14|21|36|15|22||35.0	20|45|73|26|51|SC40T|109.0												TGTGCCAGCAGAACCGACAGGGCTTCCTCTGGGGCCAACGTCCTGATTTTC	36								CASRTDRASSGANVLIF		:::::::::0:-5:11:15:-2:-3:22:26:0:51:::	TLML_16_	RNA
4072	CLONES_TRBTLML_16__baseline_TCR-JV_cDNA_19_TGGTGGTA_merged_170000.txt	6796	2	6.43501e-05	TGTGCCAGCAGAAGCCCCGGACTACTCCGTAACACCGGGGAGCTGTTTTTT	EEEEEEEEEEEEEEEEEEEEEEEEEEEEEEEEEEEEEEEEEEEEEEEEEEE	TRBV7-8*00(275),TRBV7-2*00(243)	TRBD2*00(34)	TRBJ2-2*00(245)		567|578|604|0|11||55.0;580|591|617|0|11||55.0	13|23|48|14|24|SG16C|34.0	22|43|71|30|51||105.0												TGTGCCAGCAGAAGCCCCGGACTACTCCGTAACACCGGGGAGCTGTTTTTT	36								CASRSPGLLRNTGELFF		:::::::::0:-6:11:14:3:-9:24:30:-2:51:::	TLML_16_	RNA
4073	CLONES_TRBTLML_16__baseline_TCR-JV_cDNA_19_TGGTGGTA_merged_170000.txt	6797	2	6.43501e-05	TGTGCCAGCAAGGGGGCAGGGGGACTAGCGGGAGGTAATGAGCAGTTCTTC	EEEEEEEEEEEEEEEEEEEEAEEEEEEEEEEEEEEEEEEEEEEEEEEEEEE	TRBV28*00(810)	TRBD2*00(75)	TRBJ2-1*00(150)		564|574|601|0|10||50.0	16|31|48|20|35||75.0	27|42|70|36|51||75.0												TGTGCCAGCAAGGGGGCAGGGGGACTAGCGGGAGGTAATGAGCAGTTCTTC	32								CASKGAGGLAGGNEQFF		:::::::::0:-7:10:20:0:-1:35:36:-7:51:::	TLML_16_	RNA
4074	CLONES_TRBTLML_16__baseline_TCR-JV_cDNA_19_TGGTGGTA_merged_170000.txt	6798	2	6.43501e-05	TGTGCCAGCAAAAAGGACAGGGGGCGATTGGCCAAAAACATTCAGTACTTC	EEEEEEEEEEEEEEEEEEEEEEEEEEEEEEEEEEEEEEEEEEEEEEEEEEE	TRBV28*00(310)	TRBD1*00(60)	TRBJ2-4*00(245)		564|574|601|0|10||50.0	13|25|36|14|26||60.0	21|42|70|30|51||105.0												TGTGCCAGCAAAAAGGACAGGGGGCGATTGGCCAAAAACATTCAGTACTTC	36								CASKKDRGRLAKNIQYF		:::::::::0:-7:10:14:-1:1:26:30:-1:51:::	TLML_16_	RNA
4075	CLONES_TRBTLML_16__baseline_TCR-JV_cDNA_19_TGGTGGTA_merged_170000.txt	6799	2	6.43501e-05	TGTGCCAGGCTCAATGGTCCGCCCTCGGTGTCCCACGATGAGCAGTTCTTC	EEEEEEEEEEEEEEEEEEEEEEEEEEEEEEEEEEEEEEEEEEEEEAEEEEE	TRBV21-1*00(465)	TRBD2*00(30)	TRBJ2-1*00(213)		544|552|581|0|8||40.0	31|37|48|20|26||30.0	21|42|70|30|51|ST24CSA27G|73.0												TGTGCCAGGCTCAATGGTCCGCCCTCGGTGTCCCACGATGAGCAGTTCTTC	32								CARLNGPPSVSHDEQFF		:::::::::0:-9:8:20:-15:5:26:30:-1:51:::	TLML_16_	RNA
4076	CLONES_TRBTLML_16__baseline_TCR-JV_cDNA_19_TGGTGGTA_merged_170000.txt	6827	2	6.43501e-05	TGCGCCAGCAGTTACCACACCGGGACACAGAGCTCCTACGAGCAGTACTTC	EEEEEEEEEEEEEEEEEEEEEEEEEEEEEEEEEEEEEEEEEEEEEEEEEEE	TRBV23-1*00(507)	TRBD1*00(40),TRBD2*00(35)	TRBJ2-7*00(250)		580|592|617|0|12||60.0	10|18|36|19|27||40.0;14|21|48|19|26||35.0	17|39|67|29|51||110.0												TGCGCCAGCAGTTACCACACCGGGACACAGAGCTCCTACGAGCAGTACTTC	36								CASSYHTGTQSSYEQYF		:::::::::0:-5:12:19:2:-6:27:29:3:51:::	TLML_16_	RNA
4077	CLONES_TRBTLML_16__baseline_TCR-JV_cDNA_19_TGGTGGTA_merged_170000.txt	6828	2	6.43501e-05	TGCGCCAGCAGTCAAAACCCCCACCGGGACCAAACCTACGAGCAGTACTTC	EEEEEEEEEEEEEEEEEEEEEEAEEEEEEEEEEEEEAEEEEEEEEEEEEEE	TRBV23-1*00(410)	TRBD1*00(35),TRBD2*00(35)	TRBJ2-7*00(225)		580|595|617|0|15||75.0	10|17|36|23|30||35.0;14|21|48|23|30||35.0	22|39|67|34|51||85.0												TGCGCCAGCAGTCAAAACCCCCACCGGGACCAAACCTACGAGCAGTACTTC	32								CASSQNPHRDQTYEQYF		:::::::::0:-2:15:23:2:-7:30:34:-2:51:::	TLML_16_	RNA
4078	CLONES_TRBTLML_16__baseline_TCR-JV_cDNA_19_TGGTGGTA_merged_170000.txt	6829	2	6.43501e-05	TGCGCCAGCAGCTTGGAGGCTAGCGGGAGGATTTACAATGAGCAGTTCTTC	EEEEEEEEEEEEEEEEEEEEAEEEEEEAEEEEEEEEEEEEEEEEEEEEEEE	TRBV5-1*00(817)	TRBD2*00(55)	TRBJ2-1*00(130)		554|570|590|0|16||80.0	20|31|48|19|30||55.0	24|42|70|33|51||90.0												TGCGCCAGCAGCTTGGAGGCTAGCGGGAGGATTTACAATGAGCAGTTCTTC	32								CASSLEASGRIYNEQFF		:::::::::0:0:16:19:-4:-1:30:33:-4:51:::	TLML_16_	RNA
4079	CLONES_TRBTLML_16__baseline_TCR-JV_cDNA_19_TGGTGGTA_merged_170000.txt	6830	2	6.43501e-05	TGCGCCAGCAGCTACGGGACTAGCGGGCCTACCGGGAACGAGCAGTACTTC	EEEEEEEEEEEEEEEEEEEEEEEEEEEEEEEEEEEEEEEEEEEEEEEEEEE	TRBV4-3*00(340),TRBV4-2*00(324)	TRBD2*00(65)	TRBJ2-7*00(210)		537|549|574|0|12||60.0;537|549|574|0|12|ST539C|44.0	15|28|48|14|27||65.0	25|39|67|37|51||70.0												TGCGCCAGCAGCTACGGGACTAGCGGGCCTACCGGGAACGAGCAGTACTTC	36								CASSYGTSGPTGNEQYF		:::::::::0:-5:12:14:1:-4:27:37:-5:51:::	TLML_16_	RNA
4080	CLONES_TRBTLML_16__baseline_TCR-JV_cDNA_19_TGGTGGTA_merged_170000.txt	6831	2	6.43501e-05	TGCGCCAGCAGCCTATTTCCGGATAGCGGAAGGTCCTACGAGCAGTACTTC	EEEEEEEEEEEEEEEEEEEEEEEEEEEEEEEEEEEEEEEEEEEEEEEEEEE	TRBV4-1*00(717)	TRBD2*00(34)	TRBJ2-7*00(120)		537|550|574|0|13||65.0	21|31|48|23|33|SG27A|34.0	21|39|67|33|51||90.0												TGCGCCAGCAGCCTATTTCCGGATAGCGGAAGGTCCTACGAGCAGTACTTC	36								CASSLFPDSGRSYEQYF		:::::::::0:-4:13:23:-5:-1:33:33:-1:51:::	TLML_16_	RNA
4081	CLONES_TRBTLML_16__baseline_TCR-JV_cDNA_19_TGGTGGTA_merged_170000.txt	6832	2	6.43501e-05	TGCGCCAGCAGCCCTACTCACCGGGACTATAAAGACAATGAGCAGTTCTTC	EEEEEEEEEEEEEEEEEEEEEEEEEEEEEEEEEEEEEEEEEEEEEEEEEEE	TRBV4-3*00(290),TRBV4-2*00(274),TRBV4-1*00(258)	TRBD2*00(45)	TRBJ2-1*00(225)		537|550|574|0|13||65.0;537|550|574|0|13|ST539C|49.0;537|550|574|0|13||65.0	14|23|48|20|29||45.0	25|42|70|34|51||85.0												TGCGCCAGCAGCCCTACTCACCGGGACTATAAAGACAATGAGCAGTTCTTC	36								CASSPTHRDYKDNEQFF		:::::::::0:-4:13:20:2:-9:29:34:-5:51:::	TLML_16_	RNA
4082	CLONES_TRBTLML_16__baseline_TCR-JV_cDNA_19_TGGTGGTA_merged_170000.txt	6833	2	6.43501e-05	TGCGCCAGCAGCCCTAGACGACCCCGGAATGAGAATCAGCCCCAGCATTTT	EEEEEEEEEEEEEEEEEEEEEEEEEEEEEEEEEEEEEEEEEEEEEEEEEEE	TRBV4-1*00(110),TRBV4-3*00(110),TRBV23-1*00(100)	TRBD1*00(25),TRBD2*00(25)	TRBJ1-5*00(230)		537|550|574|0|13||65.0;537|550|574|0|13||65.0;580|591|617|0|11||55.0	9|14|36|22|27||25.0;13|18|48|22|27||25.0	24|42|70|33|51||90.0												TGCGCCAGCAGCCCTAGACGACCCCGGAATGAGAATCAGCCCCAGCATTTT	36								CASSPRRPRNENQPQHF		:::::::::0:-4:13:22:3:-10:27:33:-4:51:::	TLML_16_	RNA
4083	CLONES_TRBTLML_16__baseline_TCR-JV_cDNA_19_TGGTGGTA_merged_170000.txt	6834	2	6.43501e-05	TGCGCCAGCAGCCCGACCAACAGGGGATCCTATAATTCACCCCTCCACTTT	EEAEE<<EEEEEEAEEEEEEEEEEEEEEEEEEEEEEEEEEEEEEEEEEEEE	TRBV4-1*00(495)	TRBD1*00(35)	TRBJ1-6*00(244)		537|550|574|0|13||65.0	15|22|36|19|26||35.0	21|45|73|27|51||120.0												TGCGCCAGCAGCCCGACCAACAGGGGATCCTATAATTCACCCCTCCACTTT	27								CASSPTNRGSYNSPLHF		:::::::::0:-4:13:19:-3:-2:26:27:-1:51:::	TLML_16_	RNA
4084	CLONES_TRBTLML_16__baseline_TCR-JV_cDNA_19_TGGTGGTA_merged_170000.txt	6835	2	6.43501e-05	TGCGCCAGCAGCCCAAGGGTTACGCGTGGGGTACTCGGGGAGCTGTTTTTT	EEEEEEEEEEEEEEEEEEEEEEEEEEEEEEEEEEEEEEEEEEEEEEEEEEE	TRBV4-1*00(325)		TRBJ2-2*00(220)		537|550|574|0|13||65.0		27|43|71|35|51||80.0												TGCGCCAGCAGCCCAAGGGTTACGCGTGGGGTACTCGGGGAGCTGTTTTTT	36								CASSPRVTRGVLGELFF		:::::::::0:-4:13:::::35:-7:51:::	TLML_16_	RNA
4085	CLONES_TRBTLML_16__baseline_TCR-JV_cDNA_19_TGGTGGTA_merged_170000.txt	6836	2	6.43501e-05	TGCGCCAGCAGCCGATCCTCGGGACTAGCGAACCAAGAGACCCAGTACTTC	EEEEEEEEEEEEEEEEEEEEEEEEEEEEEEEEEEEEEEEEEEEEEEEEEEE	TRBV5-1*00(470)	TRBD2*00(55)	TRBJ2-5*00(240)		554|566|590|0|12||60.0	15|26|48|19|30||55.0	20|40|68|31|51||100.0												TGCGCCAGCAGCCGATCCTCGGGACTAGCGAACCAAGAGACCCAGTACTTC	36								CASSRSSGLANQETQYF		:::::::::0:-4:12:19:1:-6:30:31:0:51:::	TLML_16_	RNA
4086	CLONES_TRBTLML_16__baseline_TCR-JV_cDNA_19_TGGTGGTA_merged_170000.txt	6837	2	6.43501e-05	TGCGCCAGCAGCCAACCCCCAGGGACCGCTCAATACAATGAGCAGTTCTTC	EEEEEEEAEEEEEEEEEEEEEEEEEEEEEEEEEEEEEEEEEEEEEEEEEEE	TRBV4-3*00(845)	TRBD1*00(25),TRBD2*00(25)	TRBJ2-1*00(230)		537|552|574|0|15||75.0	1|6|36|15|20||25.0;5|10|48|25|30||25.0	24|42|70|33|51||90.0												TGCGCCAGCAGCCAACCCCCAGGGACCGCTCAATACAATGAGCAGTTCTTC	32								CASSQPPGTAQYNEQFF		:::::::::0:-2:15:15:11:-18:20:33:-4:51:::	TLML_16_	RNA
4087	CLONES_TRBTLML_16__baseline_TCR-JV_cDNA_19_TGGTGGTA_merged_170000.txt	6838	2	6.43501e-05	TGCGCCAGCAGCCAAGTTGGACCAGCGGAGAGCACAGATACGCAGTATTTT	EEEEEEEEEEEEEEEEEEEEEEEEEEEEEEEEEEEEEEEEEEEEEEEEEEE	TRBV4-3*00(517),TRBV4-2*00(501)	TRBD2*00(34)	TRBJ2-3*00(245)		537|553|574|0|16||80.0;537|553|574|0|16|ST539C|64.0	17|27|48|18|28|ST21C|34.0	20|41|69|30|51||105.0												TGCGCCAGCAGCCAAGTTGGACCAGCGGAGAGCACAGATACGCAGTATTTT	36								CASSQVGPAESTDTQYF		:::::::::0:-1:16:18:-1:-5:28:30:0:51:::	TLML_16_	RNA
4088	CLONES_TRBTLML_16__baseline_TCR-JV_cDNA_19_TGGTGGTA_merged_170000.txt	6839	2	6.43501e-05	TGCGCCAGCAGCCAAGATTTAGCGGGCCATTCCACAGATACGCAGTATTTT	EAEAEEEEEEEEEEEEEAEEEEEEEEEEEEEEEEEEEEEEEEEEEEEEEEE	TRBV4-3*00(860)	TRBD2*00(35)	TRBJ2-3*00(235)		537|555|574|0|18||90.0	21|28|48|19|26||35.0	22|41|69|32|51||95.0												TGCGCCAGCAGCCAAGATTTAGCGGGCCATTCCACAGATACGCAGTATTTT	32								CASSQDLAGHSTDTQYF		:::::::::0:1:18:19:-5:-4:26:32:-2:51:::	TLML_16_	RNA
4089	CLONES_TRBTLML_16__baseline_TCR-JV_cDNA_19_TGGTGGTA_merged_170000.txt	6840	2	6.43501e-05	TGCGCCAGCAGCCAAGATTGGGTGACAGGGGTAGCCGGGGAGCTGTTTTTT	EEEEEEEEEEEEEEEEEEEEEEEEEEEEEEEEEEEEEEEEEEEEEEEEEEE	TRBV4-1*00(528)	TRBD1*00(40)	TRBJ2-2*00(82)		537|555|574|0|18||90.0	14|22|36|23|31||40.0	26|43|71|34|51||85.0												TGCGCCAGCAGCCAAGATTGGGTGACAGGGGTAGCCGGGGAGCTGTTTTTT	36								CASSQDWVTGVAGELFF		:::::::::0:1:18:23:-2:-2:31:34:-6:51:::	TLML_16_	RNA
4090	CLONES_TRBTLML_16__baseline_TCR-JV_cDNA_19_TGGTGGTA_merged_170000.txt	6841	2	6.43501e-05	TGCGCCAGCAGCCAAGATGGACAGGGGGCTTTCGGAAACACCATATATTTT	EEEEEEEEEEEEEEEEEEEEEEEEEEEEEEEEEEEEEEEEEEEEEEEEEEE	TRBV4-3*00(370),TRBV4-2*00(354)	TRBD1*00(55)	TRBJ1-3*00(222)		537|555|574|0|18||90.0;537|555|574|0|18|ST539C|74.0	13|24|36|18|29||55.0	24|42|70|33|51||90.0												TGCGCCAGCAGCCAAGATGGACAGGGGGCTTTCGGAAACACCATATATTTT	36								CASSQDGQGAFGNTIYF		:::::::::0:1:18:18:-1:0:29:33:-4:51:::	TLML_16_	RNA
4091	CLONES_TRBTLML_16__baseline_TCR-JV_cDNA_19_TGGTGGTA_merged_170000.txt	6842	2	6.43501e-05	TGCGCCAGCAGCCAAGAAGTTGGCAGAAACTCTGGAAACACCATATATTTT	EEEEEEEEEEEEEEEEEEEEEEEEEEEEEEEEEEEEEEEEEEEEEEEEEEE	TRBV4-3*00(543),TRBV4-2*00(527)		TRBJ1-3*00(250)		537|561|574|0|24|ST554ASC555G|88.0;537|561|574|0|24|ST539CST554ASC555G|72.0		20|42|70|29|51||110.0												TGCGCCAGCAGCCAAGAAGTTGGCAGAAACTCTGGAAACACCATATATTTT	36								CASSQEVGRNSGNTIYF		:::::::::0:7:24:::::29:0:51:::	TLML_16_	RNA
4092	CLONES_TRBTLML_16__baseline_TCR-JV_cDNA_19_TGGTGGTA_merged_170000.txt	6854	2	6.43501e-05	TGCAGTGCTCGACCGGGACTAGAGGTTCAGGGCACAGATACGCAGTATTTT	EEEEEEEEEEEEEEEEEEEEEEEEEAEEEEEEEEEEEEEEEEEEEEEEEEE	TRBV20-1*00(862)	TRBD2*00(50)	TRBJ2-3*00(205)		759|768|793|0|9||45.0	14|24|48|12|22||50.0	21|41|69|31|51||100.0												TGCAGTGCTCGACCGGGACTAGAGGTTCAGGGCACAGATACGCAGTATTTT	32								CSARPGLEVQGTDTQYF		:::::::::0:-5:9:12:2:-8:22:31:-1:51:::	TLML_16_	RNA
4093	CLONES_TRBTLML_16__baseline_TCR-JV_cDNA_19_TGGTGGTA_merged_170000.txt	6855	2	6.43501e-05	TGCAGTGCTAGCCGGGTGCTAGCGGGAGATCTCACCGGGGAGCTGTTTTTT	EEEEEEEEEEEEEEEEEEEEEEEEEEEEEEEEEEEEEEEEEEEEEEEEEEE	TRBV20-1*00(350)	TRBD2*00(50)	TRBJ2-2*00(235)		759|770|793|0|11||55.0	20|30|48|18|28||50.0	24|43|71|32|51||95.0												TGCAGTGCTAGCCGGGTGCTAGCGGGAGATCTCACCGGGGAGCTGTTTTTT	36								CSASRVLAGDLTGELFF		:::::::::0:-3:11:18:-4:-2:28:32:-4:51:::	TLML_16_	RNA
4094	CLONES_TRBTLML_16__baseline_TCR-JV_cDNA_19_TGGTGGTA_merged_170000.txt	6856	2	6.43501e-05	TGCAGTGCTAGAGTCACGACGAGGGAGCGCCCAGACAATGAGCAGTTCTTC	EEEEEEEEEEEEEEEEEEEEEEEEEEEEEEEEEEEEEEEEEEEEEEAAAAA	TRBV20-1*00(770)	TRBD1*00(39),TRBD2*00(34)	TRBJ2-1*00(85)		759|772|793|0|13||65.0	17|28|36|21|32|SG21A|39.0;25|35|48|22|32|SG30C|34.0	25|42|70|34|51||85.0												TGCAGTGCTAGAGTCACGACGAGGGAGCGCCCAGACAATGAGCAGTTCTTC	32								CSARVTTRERPDNEQFF		:::::::::0:-1:13:21:-5:4:32:34:-5:51:::	TLML_16_	RNA
4095	CLONES_TRBTLML_16__baseline_TCR-JV_cDNA_19_TGGTGGTA_merged_170000.txt	6857	2	6.43501e-05	TGCAGTGCTAGAGTGCGTATAAGCGAAACTAGCACAGATACGCAGTATTTT	EEEEEEEEEEEEEEEEEEEEEEEEEEEEEEEEEEEEEEEEEEEEEEEEEEE	TRBV20-1*00(135)		TRBJ2-3*00(255)		759|772|793|0|13||65.0		18|41|69|28|51||115.0												TGCAGTGCTAGAGTGCGTATAAGCGAAACTAGCACAGATACGCAGTATTTT	36								CSARVRISETSTDTQYF		:::::::::0:-1:13:::::28:2:51:::	TLML_16_	RNA
4096	CLONES_TRBTLML_16__baseline_TCR-JV_cDNA_19_TGGTGGTA_merged_170000.txt	6858	2	6.43501e-05	TGCAGTGCTAGAGGTAGCGGGAGGGTCCTGGACCAAGAGACCCAGTACTTC	EEEEEEEEEEEEEEEEEEEEEEEEEEEEEEEEEEEEEEEAEEEEEEEEEEE	TRBV20-1*00(252.5)	TRBD2*00(59)	TRBJ2-5*00(240)		759|772|793|0|13||65.0	21|36|48|14|29|SC32T|59.0	20|40|68|31|51||100.0												TGCAGTGCTAGAGGTAGCGGGAGGGTCCTGGACCAAGAGACCCAGTACTTC	32								CSARGSGRVLDQETQYF		:::::::::0:-1:13:14:-5:4:29:31:0:51:::	TLML_16_	RNA
4097	CLONES_TRBTLML_16__baseline_TCR-JV_cDNA_19_TGGTGGTA_merged_170000.txt	6859	2	6.43501e-05	TGCAGTGCTAGAGGATTCGGACTAGCGGCGAACACCGGGGAGCTGTTTTTT	EEEEEEEEEEEEEEEEEEEEEEEEEEEEEEEEEEEEEEEEEEEEEEEEEEE	TRBV20-1*00(655)	TRBD2*00(45)	TRBJ2-2*00(260)		759|772|793|0|13||65.0	17|26|48|18|27||45.0	19|43|71|27|51||120.0												TGCAGTGCTAGAGGATTCGGACTAGCGGCGAACACCGGGGAGCTGTTTTTT	36								CSARGFGLAANTGELFF		:::::::::0:-1:13:18:-1:-6:27:27:1:51:::	TLML_16_	RNA
4098	CLONES_TRBTLML_16__baseline_TCR-JV_cDNA_19_TGGTGGTA_merged_170000.txt	6860	2	6.43501e-05	TGCAGTGCTAGAGATCCCGAGACTAGCGGGAGGGGAGGTGAGCAGTTCTTC	EEEEEEEEEEEEEEEEEEEEEEEEEEEEEEEEEEEEEEEEEEEEEEEEEEE	TRBV20-1*00(445)	TRBD2*00(74)	TRBJ2-1*00(205)		759|775|793|0|16||80.0	14|32|48|16|34|SG17A|74.0	29|42|70|38|51||65.0												TGCAGTGCTAGAGATCCCGAGACTAGCGGGAGGGGAGGTGAGCAGTTCTTC	36								CSARDPETSGRGGEQFF		:::::::::0:2:16:16:2:0:34:38:-9:51:::	TLML_16_	RNA
4099	CLONES_TRBTLML_16__baseline_TCR-JV_cDNA_19_TGGTGGTA_merged_170000.txt	6861	2	6.43501e-05	TGCAGTGCTAGAGACCGAGCGGGAGTTGCTGGTGGGGAAACCCAGTACTTC	EEEEEEEEEEEEEEEEEEEEEEEEEAEEEEEEEEEEEEEEEEEEEEEEEEE	TRBV20-1*00(405)	TRBD2*00(40)	TRBJ2-5*00(200)		759|773|793|0|14||70.0	22|30|48|17|25||40.0	28|40|68|39|51||60.0												TGCAGTGCTAGAGACCGAGCGGGAGTTGCTGGTGGGGAAACCCAGTACTTC	32								CSARDRAGVAGGETQYF		:::::::::0:0:14:17:-6:-2:25:39:-8:51:::	TLML_16_	RNA
4100	CLONES_TRBTLML_16__baseline_TCR-JV_cDNA_19_TGGTGGTA_merged_170000.txt	6862	2	6.43501e-05	TGCAGTGCCCCAGACCACCCAGGAGGGGGCCTTATGGAGACCCAGTACTTC	EEEEEEEEEEEEEEEEEEEEEEEEEEEEEEEEEEEEEEEEEEEEEEEEEEE	TRBV20-1*00(880)	TRBD1*00(35),TRBD2*00(30)	TRBJ2-5*00(115)		759|767|793|0|8||40.0	17|24|36|23|30||35.0;26|32|48|21|27||30.0	25|40|68|36|51||75.0												TGCAGTGCCCCAGACCACCCAGGAGGGGGCCTTATGGAGACCCAGTACTTC	36								CSAPDHPGGGLMETQYF		:::::::::0:-6:8:23:-5:0:30:36:-5:51:::	TLML_16_	RNA
4101	CLONES_TRBTLML_16__baseline_TCR-JV_cDNA_19_TGGTGGTA_merged_170000.txt	6863	2	6.43501e-05	TGCAGTGCCACCCCACGGGGACTAGCGGGAGGAGGCTACGAGCAGTACTTC	EEEEEEEEEEEEEEAEEEEEEEEEEEEEEEEEEEEEEEEEEEEEEEEEEEE	TRBV20-1*00(632.5)	TRBD2*00(75)	TRBJ2-7*00(220)		759|767|793|0|8||40.0	16|31|48|17|32||75.0	23|39|67|35|51||80.0												TGCAGTGCCACCCCACGGGGACTAGCGGGAGGAGGCTACGAGCAGTACTTC	32								CSATPRGLAGGGYEQYF		:::::::::0:-6:8:17:0:-1:32:35:-3:51:::	TLML_16_	RNA
4102	CLONES_TRBTLML_16__baseline_TCR-JV_cDNA_19_TGGTGGTA_merged_170000.txt	6864	2	6.43501e-05	TGCAGTGCCACGGCGGGGGGCCCTTTGTCCGGGGCCAACGTCCTGACTTTC	EEEEEEEEEEEEEEEEEEEEEEEEEEEEEEEEEEEEEEEEEEEEEEEEEEE	TRBV20-1*00(315)	TRBD2*00(39)	TRBJ2-6*00(245)		759|767|793|0|8||40.0	23|36|48|12|24|DA28|39.0	24|45|73|30|51||105.0												TGCAGTGCCACGGCGGGGGGCCCTTTGTCCGGGGCCAACGTCCTGACTTTC	36								CSATAGGPLSGANVLTF		:::::::::0:-6:8:12:-7:4:24:30:-4:51:::	TLML_16_	RNA
4103	CLONES_TRBTLML_16__baseline_TCR-JV_cDNA_19_TGGTGGTA_merged_170000.txt	6865	2	6.43501e-05	TGCAGTGCGCCTAGCGGGAGAGATTTTGCGAGCACCGGGGAGCTGTTTTTT	EEEEEEEEEEEEEEEEEEEEEEEEEEEEEEEEEEEEEEEEEEEEEEEEEEE	TRBV20-1*00(850)	TRBD2*00(50)	TRBJ2-2*00(78)		759|767|793|0|8||40.0	20|30|48|10|20||50.0	19|43|71|27|51|SA23G|104.0												TGCAGTGCGCCTAGCGGGAGAGATTTTGCGAGCACCGGGGAGCTGTTTTTT	36								CSAPSGRDFASTGELFF		:::::::::0:-6:8:10:-4:-2:20:27:1:51:::	TLML_16_	RNA
4104	CLONES_TRBTLML_16__baseline_TCR-JV_cDNA_19_TGGTGGTA_merged_170000.txt	6866	2	6.43501e-05	TGCAGTGCATTGGTCCCAGCCGGGACAGGGGATCTCGGTGGCTACACCTTC	EEEEEEEEEEEEEEEEEEEEEEEEEEEEEEEEEEEEEEEEEEEEEEEEEEE	TRBV20-1*00(158)	TRBD1*00(60)	TRBJ1-2*00(205)		759|767|793|0|8||40.0	10|22|36|19|31||60.0	27|40|68|38|51||65.0												TGCAGTGCATTGGTCCCAGCCGGGACAGGGGATCTCGGTGGCTACACCTTC	36								CSALVPAGTGDLGGYTF		:::::::::0:-6:8:19:2:-2:31:38:-7:51:::	TLML_16_	RNA
4105	CLONES_TRBTLML_16__baseline_TCR-JV_cDNA_19_TGGTGGTA_merged_170000.txt	6867	2	6.43501e-05	TGCAGCGTTGATGGGGGACTAGCGGCAAGCTCCTACAATGAGCAGTTCTTC	EEEEEEEEEEEEEEEEEEEEEEEEEEEEEEEEEEEEEEEEEEEEEEEEEEE	TRBV29-1*00(298)	TRBD2*00(55)	TRBJ2-1*00(260)		700|711|734|0|11||55.0	16|27|48|14|25||55.0	18|42|70|27|51||120.0												TGCAGCGTTGATGGGGGACTAGCGGCAAGCTCCTACAATGAGCAGTTCTTC	36								CSVDGGLAASSYNEQFF		:::::::::0:-3:11:14:0:-5:25:27:2:51:::	TLML_16_	RNA
4106	CLONES_TRBTLML_16__baseline_TCR-JV_cDNA_19_TGGTGGTA_merged_170000.txt	6868	2	6.43501e-05	TGCAGCGTTGATGGACTAGCGGGAGGCGGGTCCTACAATGAGCAGTTCTTC	EEEEEEEEEEEEEEEEEEEEEEEEEEEEEEEEAEEEEEEEEEEEEEEEEEE	TRBV29-1*00(240)	TRBD2*00(70)	TRBJ2-1*00(245)		700|711|734|0|11||55.0	17|31|48|12|26||70.0	21|42|70|30|51||105.0												TGCAGCGTTGATGGACTAGCGGGAGGCGGGTCCTACAATGAGCAGTTCTTC	32								CSVDGLAGGGSYNEQFF		:::::::::0:-3:11:12:-1:-1:26:30:-1:51:::	TLML_16_	RNA
4107	CLONES_TRBTLML_16__baseline_TCR-JV_cDNA_19_TGGTGGTA_merged_170000.txt	6869	2	6.43501e-05	TGCAGCGTTGAACTGACAGGCAGCGGGGTCCCGGTAGTTGAGCAGTTCTTC	EEEEEEEEEEEEEEEEEEEEEEEEEEEEEEEEEEEEEEEEEEEEEEEEEEE	TRBV29-1*00(235)	TRBD1*00(35),TRBD2*00(35)	TRBJ2-1*00(205)		700|712|734|0|12||60.0	7|14|36|27|34||35.0;11|18|48|27|34||35.0	29|42|70|38|51||65.0												TGCAGCGTTGAACTGACAGGCAGCGGGGTCCCGGTAGTTGAGCAGTTCTTC	36								CSVELTGSGVPVVEQFF		:::::::::0:-2:12:27:5:-10:34:38:-9:51:::	TLML_16_	RNA
4108	CLONES_TRBTLML_16__baseline_TCR-JV_cDNA_19_TGGTGGTA_merged_170000.txt	6870	2	6.43501e-05	TGCAGCGTTGAAATGGGCCGCAGGGGAGCTTTCCAAGAGACCCAGTACTTC	EEEEEEEEEEEEEEEEEAEEEEEEEEEEEEEEEEEEEEEAEEEEEEEEEEE	TRBV29-1*00(310)	TRBD1*00(30)	TRBJ2-5*00(235)		700|712|734|0|12||60.0	16|22|36|20|26||30.0	21|40|68|32|51||95.0												TGCAGCGTTGAAATGGGCCGCAGGGGAGCTTTCCAAGAGACCCAGTACTTC	32								CSVEMGRRGAFQETQYF		:::::::::0:-2:12:20:-4:-2:26:32:-1:51:::	TLML_16_	RNA
4109	CLONES_TRBTLML_16__baseline_TCR-JV_cDNA_19_TGGTGGTA_merged_170000.txt	6876	2	6.43501e-05	TGTGCCAGTAGTTGGATTCGAGAGGCTCTGGGGCCAACGTCCTGACTTTC	EEEEEEEEEEEEEEEEEEEEEEEEEEEEEEEEEEEEEEEEEEEEEEEEEE	TRBV19*00(685)		TRBJ2-6*00(170)		559|571|596|0|12||60.0		19|45|73|24|50||130.0												TGTGCCAGTAGTTGGATTCGAGAGGCTCTGGGGCCAACGTCCTGACTTTC	36								CASSWIRE_SGANVLTF		:::::::::0:-5:12:::::24:1:50:::	TLML_16_	RNA
4110	CLONES_TRBTLML_16__baseline_TCR-JV_cDNA_19_TGGTGGTA_merged_170000.txt	6877	2	6.43501e-05	TGTGCCAGCCAGAAGGTGGTATACGGGAGCTCCTACAATGAGCAGAGATC	EEEEEEEEEEEEEEEEEEEEEEEEEEEEEEEEEEEEEEEEEEEEAEEEEA	TRBV6-2*00(491),TRBV6-3*00(491)		TRBJ2-1*00(66)		516|525|553|0|9||45.0;516|525|553|0|9||45.0		16|42|70|25|50|ST36AST37GSC38ADT40|56.0												TGTGCCAGCCAGAAGGTGGTATACGGGAGCTCCTACAATGAGCAGAGATC	32								CASQKVVY_ELLQ*AEI		:::::::::0:-8:9:::::25:4:50:::	TLML_16_	RNA
4111	CLONES_TRBTLML_16__baseline_TCR-JV_cDNA_19_TGGTGGTA_merged_170000.txt	6878	2	6.43501e-05	TGTGCCAGCACCTCTCGTCGTGGACTAGCTGATTAAATGAGCAGTTCTTC	EEEEEEEEEEEEEEEEEEEEEEEEEEEEEEEEEEEEEEEEEEEEEEEEEE	TRBV6-5*00(910)	TRBD2*00(40)	TRBJ2-1*00(215)		519|529|556|0|10||50.0	17|25|48|21|29||40.0	27|42|70|35|50||75.0												TGTGCCAGCACCTCTCGTCGTGGACTAGCTGATTAAATGAGCAGTTCTTC	36								CASTSRRG_S*LNEQFF		:::::::::0:-7:10:21:-1:-7:29:35:-7:50:::	TLML_16_	RNA
4112	CLONES_TRBTLML_16__baseline_TCR-JV_cDNA_19_TGGTGGTA_merged_170000.txt	6879	2	6.43501e-05	TGTGCCAGCAGCTTCCGTCCGTGGGGGGCAATCTCGGGGAGCTGTTTTTT	EEEEEEEEEEEEEEEEEEEEEEEEEEEEEEEEEEEEEEEEEEEEEEEEEE	TRBV11-2*00(575),TRBV11-3*00(543),TRBV11-1*00(527)	TRBD1*00(30)	TRBJ2-2*00(220)		522|536|559|0|14||70.0;521|535|558|0|14||70.0;531|545|568|0|14||70.0	18|24|36|23|29||30.0	27|43|71|34|50||80.0												TGTGCCAGCAGCTTCCGTCCGTGGGGGGCAATCTCGGGGAGCTGTTTTTT	36								CASSFRPW_GNLGELFF		:::::::::0:-3:14:23:-6:0:29:34:-7:50:::	TLML_16_	RNA
4113	CLONES_TRBTLML_16__baseline_TCR-JV_cDNA_19_TGGTGGTA_merged_170000.txt	6880	2	6.43501e-05	TGTGCCAGCAGCTCCGACTAGCGGGCGGCAGAGGCCATGAGCAGTTCTTC	EEEEEEEEEEEEEEEEEEEEEEEEEEEEEEEEEEEEEEEEEEEEEEEEEE	TRBV11-1*00(135),TRBV7-9*00(135),TRBV5-5*00(119),TRBV5-8*00(119),TRBV7-2*00(119)	TRBD2*00(50)	TRBJ2-1*00(210)		531|544|568|0|13||65.0;556|569|593|0|13||65.0;549|562|585|0|13||65.0;551|564|587|0|13||65.0;580|593|617|0|13||65.0	18|28|48|15|25||50.0	28|42|70|36|50||70.0												TGTGCCAGCAGCTCCGACTAGCGGGCGGCAGAGGCCATGAGCAGTTCTTC	36								CASSSD*R_GRGHEQFF		:::::::::0:-4:13:15:-2:-4:25:36:-8:50:::	TLML_16_	RNA
4114	CLONES_TRBTLML_16__baseline_TCR-JV_cDNA_19_TGGTGGTA_merged_170000.txt	6881	2	6.43501e-05	TGTGCCAGCAGCCCAGGACTAGCGGAGGCTCCTACAATGAGCAGTTCTTC	EEEEE<EEEEEEEEEEEEEEEEEEEEEEEEEEEEEEEEEEEEEEAEEEEE	TRBV14*00(1219)	TRBD2*00(50)	TRBJ2-1*00(205)		516|529|553|0|13||65.0	17|27|48|15|25||50.0	19|42|70|27|50||115.0												TGTGCCAGCAGCCCAGGACTAGCGGAGGCTCCTACAATGAGCAGTTCTTC	27								CASSPGLA_GSYNEQFF		:::::::::0:-4:13:15:-1:-5:25:27:1:50:::	TLML_16_	RNA
4115	CLONES_TRBTLML_16__baseline_TCR-JV_cDNA_19_TGGTGGTA_merged_170000.txt	6882	2	6.43501e-05	TGTGCCAGCAGCCAAGATCATCGGCCAGAGTCACCGGGGAGCTGTTTTTT	EEEEEEEEEEEEEEEEEEEEEEEEEEEEEEEEEEEEEEEEEEEEEEEEEE	TRBV4-2*00(375),TRBV4-3*00(359)		TRBJ2-2*00(235)		537|556|574|0|19||95.0;537|556|574|0|19|SC539T|79.0		24|43|71|31|50||95.0												TGTGCCAGCAGCCAAGATCATCGGCCAGAGTCACCGGGGAGCTGTTTTTT	36								CASSQDHR_RVTGELFF		:::::::::0:2:19:::::31:-4:50:::	TLML_16_	RNA
4116	CLONES_TRBTLML_16__baseline_TCR-JV_cDNA_19_TGGTGGTA_merged_170000.txt	6885	2	6.43501e-05	TGCGCCAGCAGTCCGTGTGGGGGACACGGAATAATTCACCCCTCCACTTT	EEEEEEEEEEEEEEEEEEEEEEEEEEEEEEEEEEEEEEAEEEEEEEEEEE	TRBV10-1*00(258)	TRBD1*00(30)	TRBJ1-6*00(224)		533|545|570|0|12||60.0	12|18|36|20|26||30.0	25|45|73|30|50||100.0												TGCGCCAGCAGTCCGTGTGGGGGACACGGAATAATTCACCCCTCCACTTT	32								CASSPCGG_RNNSPLHF		:::::::::0:-5:12:20:0:-6:26:30:-5:50:::	TLML_16_	RNA
4117	CLONES_TRBTLML_16__baseline_TCR-JV_cDNA_19_TGGTGGTA_merged_170000.txt	6886	2	6.43501e-05	TGCGCCAGCAGTCAATCGGGACTAGCGGGTCCTACAATGAGCAGTTCTTC	EEEEEEEEEEEEEEEEEEEAEEEEEEEEEEEEEEEEEEEEEEEEAEEEEE	TRBV23-1*00(600)	TRBD2*00(55)	TRBJ2-1*00(245)		580|598|617|0|18||90.0	17|28|48|18|29||55.0	21|42|70|29|50||105.0												TGCGCCAGCAGTCAATCGGGACTAGCGGGTCCTACAATGAGCAGTTCTTC	32								CASSQSGL_GSYNEQFF		:::::::::0:1:18:18:-1:-4:29:29:-1:50:::	TLML_16_	RNA
4118	CLONES_TRBTLML_16__baseline_TCR-JV_cDNA_19_TGGTGGTA_merged_170000.txt	6887	2	6.43501e-05	TGCGCCAGCAGCTTGGTACGCTGGTCGGCGTTTCCTACGAGCAGTACTTC	EEEEEEEEEEEEEEEEEEEEEEEEEEEEEEEEEEEEEEEEEEEEEEEEEE	TRBV5-1*00(795)		TRBJ2-7*00(220)		554|570|590|0|16||80.0		21|39|67|32|50||90.0												TGCGCCAGCAGCTTGGTACGCTGGTCGGCGTTTCCTACGAGCAGTACTTC	36								CASSLVRW_GVSYEQYF		:::::::::0:0:16:::::32:-1:50:::	TLML_16_	RNA
4119	CLONES_TRBTLML_16__baseline_TCR-JV_cDNA_19_TGGTGGTA_merged_170000.txt	6888	2	6.43501e-05	TGCGCCAGCAGCTCTATATTGAGGGCTCACCTGGCTGGACCCAGTACTTC	EEEEEEAEEEEEEEEEEEEEEEEEEEEEEEEEEEEEEEEEEEEEEEEEEE	TRBV4-3*00(130),TRBV5-4*00(119),TRBV5-5*00(119),TRBV5-8*00(119),TRBV4-2*00(114)	TRBD2*00(30)	TRBJ2-5*00(205)		537|549|574|0|12||60.0;549|562|585|0|13|ST551C|49.0;549|562|585|0|13|ST551C|49.0;551|564|587|0|13|ST553C|49.0;537|549|574|0|12|ST539C|44.0	27|33|48|20|26||30.0	27|40|68|37|50||65.0												TGCGCCAGCAGCTCTATATTGAGGGCTCACCTGGCTGGACCCAGTACTTC	32								CASSSILR_SPGWTQYF		:::::::::0:-5:12:20:-11:1:26:37:-7:50:::	TLML_16_	RNA
4120	CLONES_TRBTLML_16__baseline_TCR-JV_cDNA_19_TGGTGGTA_merged_170000.txt	6889	2	6.43501e-05	TGCGCCAGCAGCCAAGTTAACTAGACCCGACCACAGATACGCAGTATTTT	EEEEEEEEEEEEEEEEEEEEEEEEAEEEEEEEEEEEEEEEEEEEEEEEEE	TRBV4-3*00(180),TRBV4-1*00(164),TRBV4-2*00(164)	TRBD2*00(29)	TRBJ2-3*00(235)		537|553|574|0|16||80.0;537|553|574|0|16||80.0;537|553|574|0|16|ST539C|64.0	8|17|48|20|29|ST12A|29.0	22|41|69|31|50||95.0												TGCGCCAGCAGCCAAGTTAACTAGACCCGACCACAGATACGCAGTATTTT	32								CASSQVN*_PTTDTQYF		:::::::::0:-1:16:20:8:-15:29:31:-2:50:::	TLML_16_	RNA
4121	CLONES_TRBTLML_16__baseline_TCR-JV_cDNA_19_TGGTGGTA_merged_170000.txt	6891	2	6.43501e-05	TGCAGTGCTAGAACGGGAGGGCCTTCCTAGCCAAAAACATTCAGTACTTC	EEEEEEEEEEEEEEEEEEEEEEEEEEEEEEEEEEEEEEEEEEEEEEEEEE	TRBV20-1*00(755)	TRBD2*00(50)	TRBJ2-4*00(200)		759|771|793|0|12||60.0	24|34|48|13|23||50.0	18|42|70|26|50||120.0												TGCAGTGCTAGAACGGGAGGGCCTTCCTAGCCAAAAACATTCAGTACTTC	36								CSARTGGP_LAKNIQYF		:::::::::0:-2:12:13:-8:2:23:26:2:50:::	TLML_16_	RNA
4122	CLONES_TRBTLML_16__baseline_TCR-JV_cDNA_19_TGGTGGTA_merged_170000.txt	6900	2	6.43501e-05	TGTGCTAGTGGTCCGTTGGGACTAGCGGGAGGGGAACGAGCAGTACTTC	EEEEEEEEEEEEEEEEEEEEEEEEEEEEEEEEEEEEEEEEEEEEEEEEE	TRBV12-5*00(475)	TRBD2*00(80)	TRBJ2-7*00(210)		530|542|567|0|12||60.0	16|32|48|17|33||80.0	25|39|67|35|49||70.0												TGTGCTAGTGGTCCGTTGGGACTAGCGGGAGGGGAACGAGCAGTACTTC	36								CASGPLGL_REGNEQYF		:::::::::0:-5:12:17:0:0:33:35:-5:49:::	TLML_16_	RNA
4123	CLONES_TRBTLML_16__baseline_TCR-JV_cDNA_19_TGGTGGTA_merged_170000.txt	6902	2	6.43501e-05	TGTGCCAGCAGCTTGGTCGACTAGCGGGAGACAAGAGACCCAGTACTTC	EEEEEEEEEEEEEEEEEEEEEEEEEEEEEEEEEEEEEEEEEEEEEEEEE	TRBV11-2*00(180),TRBV11-3*00(164),TRBV7-2*00(164),TRBV5-8*00(158)	TRBD2*00(60)	TRBJ2-5*00(230)		522|536|559|0|14||70.0;521|535|558|0|14||70.0;580|594|617|0|14||70.0;551|567|587|0|16||80.0	18|30|48|18|30||60.0	22|40|68|31|49||90.0												TGTGCCAGCAGCTTGGTCGACTAGCGGGAGACAAGAGACCCAGTACTTC	36								CASSLVD*_GRQETQYF		:::::::::0:-3:14:18:-2:-2:30:31:-2:49:::	TLML_16_	RNA
4124	CLONES_TRBTLML_16__baseline_TCR-JV_cDNA_19_TGGTGGTA_merged_170000.txt	6903	2	6.43501e-05	TGTGCCAGCAGCTTAGAAGTAGTTTTTCTCCTACAATGAGCAGTTCTTC	EEEEEEEEEEEEEEEEEEEEEEEEEEEEEEEEEEEEEEEEEEEEEEEEE	TRBV11-3*00(305),TRBV11-1*00(284),TRBV11-2*00(273)		TRBJ2-1*00(250)		521|538|558|0|17||85.0;531|547|568|0|16||80.0;522|539|559|0|17||85.0		20|42|70|27|49||110.0												TGTGCCAGCAGCTTAGAAGTAGTTTTTCTCCTACAATGAGCAGTTCTTC	36								CASSLEVV_FSYNEQFF		:::::::::0:0:17:::::27:0:49:::	TLML_16_	RNA
4125	CLONES_TRBTLML_16__baseline_TCR-JV_cDNA_19_TGGTGGTA_merged_170000.txt	6904	2	6.43501e-05	TGTGCCAGCAGCCCCTTACTAGCAGAGCTCCTACAATGAGCAGTTCTTC	EEEEEEEEEEEEEEEEEEEEEEEEEEEEEEEEEEEEEEEEEEEEEEEEE	TRBV5-4*00(745)	TRBD2*00(30)	TRBJ2-1*00(190)		549|561|585|0|12||60.0	19|25|48|17|23||30.0	17|42|70|24|49||125.0												TGTGCCAGCAGCCCCTTACTAGCAGAGCTCCTACAATGAGCAGTTCTTC	36								CASSPLLA_SSYNEQFF		:::::::::0:-4:12:17:-3:-7:23:24:3:49:::	TLML_16_	RNA
4126	CLONES_TRBTLML_16__baseline_TCR-JV_cDNA_19_TGGTGGTA_merged_170000.txt	6905	2	6.43501e-05	TGTGCCAGCAGCCAAAGTGAGGTGGGAGGGCCGTTACGAGCAGTACTTC	EEEEEEEEEEEEEEEEEEEEEEEEEEEEEEEEEEEEEEEEEEEEEEEEE	TRBV14*00(255)	TRBD2*00(45)	TRBJ2-7*00(215)		516|531|553|0|15||75.0	25|34|48|23|32||45.0	24|39|67|34|49||75.0												TGTGCCAGCAGCCAAAGTGAGGTGGGAGGGCCGTTACGAGCAGTACTTC	36								CASSQSEV_EGRYEQYF		:::::::::0:-2:15:23:-9:2:32:34:-4:49:::	TLML_16_	RNA
4127	CLONES_TRBTLML_16__baseline_TCR-JV_cDNA_19_TGGTGGTA_merged_170000.txt	6906	2	6.43501e-05	TGTGCCAGCAGCGTAGATGAGCGGACAGGCGCACTACGAGCAGTACTTC	EEEEEEEEEEEEEEEEEEEEEEEEEEEEEEEEEEEEEEEEEEEEEEEEE	TRBV9*00(300)	TRBD1*00(35)	TRBJ2-7*00(220)		559|575|595|0|16||80.0	13|20|36|22|29||35.0	23|39|67|33|49||80.0												TGTGCCAGCAGCGTAGATGAGCGGACAGGCGCACTACGAGCAGTACTTC	36								CASSVDER_QAHYEQYF		:::::::::0:0:16:22:-1:-4:29:33:-3:49:::	TLML_16_	RNA
4128	CLONES_TRBTLML_16__baseline_TCR-JV_cDNA_19_TGGTGGTA_merged_170000.txt	6908	2	6.43501e-05	TGTGCAAGTCGCTTACCAGCGGGAGGGCCTGTTCGATGAGCAGTTCTTC	EEEEEEEEEEEEEEEEEEEEEEEEEEEAEEEEEEEEEEEEEEEEEEEEE	TRBV12-2*00(365)	TRBD2*00(60)	TRBJ2-1*00(210)		526|541|563|0|15||75.0	22|34|48|17|29||60.0	28|42|70|35|49||70.0												TGTGCAAGTCGCTTACCAGCGGGAGGGCCTGTTCGATGAGCAGTTCTTC	32								CASRLPAG_GLFDEQFF		:::::::::0:-2:15:17:-6:2:29:35:-8:49:::	TLML_16_	RNA
4129	CLONES_TRBTLML_16__baseline_TCR-JV_cDNA_19_TGGTGGTA_merged_170000.txt	6909	2	6.43501e-05	TGTGCAAGTCGCTTAGCCCGATTCCGGACAGTGCTACGAGCAGTACTTC	EEEEEEEEEEEEEEEEEEEEEEEEEEEEEEEEEEEEEEEEEEEEEEEEE	TRBV12-2*00(119)	TRBD1*00(30)	TRBJ2-7*00(159)		526|543|563|0|17||85.0	13|19|36|25|31||30.0	23|39|67|33|49||80.0												TGTGCAAGTCGCTTAGCCCGATTCCGGACAGTGCTACGAGCAGTACTTC	36								CASRLARF_GQCYEQYF		:::::::::0:0:17:25:-1:-5:31:33:-3:49:::	TLML_16_	RNA
4130	CLONES_TRBTLML_16__baseline_TCR-JV_cDNA_19_TGGTGGTA_merged_170000.txt	6911	2	6.43501e-05	TGCGCCAGCAGTCTTCGGTAGGACAGGGAACAATCAGCCCCAGCATTTT	EEEEEEEEEEEEEEEEEEEEEEEEEEEEEEEEEEEEEEEEEEEEE7EEE	TRBV23-1*00(570)	TRBD1*00(40)	TRBJ1-5*00(200)		580|593|617|0|13||65.0	13|21|36|20|28||40.0	23|42|70|30|49||95.0												TGCGCCAGCAGTCTTCGGTAGGACAGGGAACAATCAGCCCCAGCATTTT	22								CASSLR*D_GNNQPQHF		:::::::::0:-4:13:20:-1:-3:28:30:-3:49:::	TLML_16_	RNA
4131	CLONES_TRBTLML_16__baseline_TCR-JV_cDNA_19_TGGTGGTA_merged_170000.txt	6912	2	6.43501e-05	TGCGCCAGCAGTCAATCTTCGGCAGGGCAACACCGGGGAGCTGTTTTTT	EEEEEEEEEEEEEEEEEEEEEEEEEEEEEEEEEEEEEEEEEEEEEEEEE	TRBV23-1*00(205)	TRBD2*00(29),TRBD1*00(25)	TRBJ2-2*00(245)		580|597|617|0|17||85.0	24|33|48|19|28|SG27C|29.0;16|21|36|22|27||25.0	22|43|71|28|49||105.0												TGCGCCAGCAGTCAATCTTCGGCAGGGCAACACCGGGGAGCTGTTTTTT	36								CASSQSSA_GNTGELFF		:::::::::0:0:17:19:-8:1:28:28:-2:49:::	TLML_16_	RNA
4132	CLONES_TRBTLML_16__baseline_TCR-JV_cDNA_19_TGGTGGTA_merged_170000.txt	6913	2	6.43501e-05	TGCGCCAGCAGGTGATTCGGGACTAGCGGGAGAAGAGACCCAGTACTTC	EEEEEEEEEEEEEEEEEEEEEEEEEEEEEEEEEEEEEEEEEEEEEEEEE	TRBV23-1*00(545)	TRBD2*00(75)	TRBJ2-5*00(225)		580|591|617|0|11||55.0	15|30|48|17|32||75.0	23|40|68|32|49||85.0												TGCGCCAGCAGGTGATTCGGGACTAGCGGGAGAAGAGACCCAGTACTTC	36								CASR*FGT_AGEETQYF		:::::::::0:-6:11:17:1:-2:32:32:-3:49:::	TLML_16_	RNA
4133	CLONES_TRBTLML_16__baseline_TCR-JV_cDNA_19_TGGTGGTA_merged_170000.txt	6915	2	6.43501e-05	CGTGCCAGCAGCTCAGCCCCTAGCGGGAGTGATGTACGAGCAGTACTTC	EEEEEEEEEEEEEEEEEEEEEEEEEEEEEEEEEEEEEEEEEEEEEEEEE	TRBV7-3*00(358)	TRBD2*00(50)	TRBJ2-7*00(215)		540|553|577|0|13|ST540C|49.0	20|30|48|19|29||50.0	24|39|67|34|49||75.0												CGTGCCAGCAGCTCAGCCCCTAGCGGGAGTGATGTACGAGCAGTACTTC	36								RASSSAPS_GVMYEQYF		:::::::::0:-4:13:19:-4:-2:29:34:-4:49:::	TLML_16_	RNA
4134	CLONES_TRBTLML_16__baseline_TCR-JV_cDNA_19_TGGTGGTA_merged_170000.txt	6998	2	6.43501e-05	TGTGCTAGTGGTTTGGGGATGACTAGCGGGAGTGATGAGCAGTTCTTC	EEEEEEEEEEEEEEEEEEEEEEEEEEEEEEEEEEEEEEEEEEEEEEEE	TRBV12-5*00(292.5)	TRBD2*00(60)	TRBJ2-1*00(210)		530|546|567|0|16||80.0	18|30|48|20|32||60.0	28|42|70|34|48||70.0												TGTGCTAGTGGTTTGGGGATGACTAGCGGGAGTGATGAGCAGTTCTTC	36								CASGLGMTSGSDEQFF		:::::::::0:-1:16:20:-2:-2:32:34:-8:48:::	TLML_16_	RNA
4135	CLONES_TRBTLML_16__baseline_TCR-JV_cDNA_19_TGGTGGTA_merged_170000.txt	6999	2	6.43501e-05	TGTGCTAGTGGTTTATCCGGGAGCCCGAACACCGGGGAGCTGTTTTTT	EEEEEEEEEEEEEEEEEEEEEEEEEEEEEEEEEEEEEEEEEEEEEEEE	TRBV12-5*00(132)	TRBD1*00(30),TRBD2*00(30)	TRBJ2-2*00(255)		530|544|567|0|14||70.0	10|16|36|16|22||30.0;14|20|48|16|22||30.0	20|43|71|25|48||115.0												TGTGCTAGTGGTTTATCCGGGAGCCCGAACACCGGGGAGCTGTTTTTT	36								CASGLSGSPNTGELFF		:::::::::0:-3:14:16:2:-8:22:25:0:48:::	TLML_16_	RNA
4136	CLONES_TRBTLML_16__baseline_TCR-JV_cDNA_19_TGGTGGTA_merged_170000.txt	7003	2	6.43501e-05	TGTGCCTGGAGTGTGTCAATTGTGGTAGGCCCCAATGAGCAGTTCTTC	EEEAEAAEEEEEEAEEEEEEEEEEEEEEEEEEEEEEEEEEEAEEEEEE	TRBV30*00(482)	TRBD2*00(25)	TRBJ2-1*00(220)		787|801|821|0|14||70.0	30|35|48|27|32||25.0	26|42|70|32|48||80.0												TGTGCCTGGAGTGTGTCAATTGTGGTAGGCCCCAATGAGCAGTTCTTC	32								CAWSVSIVVGPNEQFF		:::::::::0:0:14:27:-14:3:32:32:-6:48:::	TLML_16_	RNA
4137	CLONES_TRBTLML_16__baseline_TCR-JV_cDNA_19_TGGTGGTA_merged_170000.txt	7004	2	6.43501e-05	TGTGCCTGGAGTGTAACCTACAGGGGGCCCTACAATGAGCAGTTCTTC	EEEEEEEEEEEEEEEEEEEEEEEEEEEEEEEEEEEEEEEEEEEEEEEE	TRBV30*00(355)	TRBD1*00(45)	TRBJ2-1*00(240)		787|802|821|0|15||75.0	15|24|36|19|28||45.0	22|42|70|28|48||100.0												TGTGCCTGGAGTGTAACCTACAGGGGGCCCTACAATGAGCAGTTCTTC	36								CAWSVTYRGPYNEQFF		:::::::::0:1:15:19:-3:0:28:28:-2:48:::	TLML_16_	RNA
4138	CLONES_TRBTLML_16__baseline_TCR-JV_cDNA_19_TGGTGGTA_merged_170000.txt	7005	2	6.43501e-05	TGTGCCTGGAGTGCGGGACTAGCGGGACTCACAGATACGCAGTATTTT	EEEEEEEE6EEEEEEEEEEEEEEEEEEEEEEEEEEEEEEEEEEEEEEE	TRBV30*00(1160)	TRBD2*00(70)	TRBJ2-3*00(165)		787|800|821|0|13||65.0	15|29|48|13|27||70.0	22|41|69|29|48||95.0												TGTGCCTGGAGTGCGGGACTAGCGGGACTCACAGATACGCAGTATTTT	21								CAWSAGLAGLTDTQYF		:::::::::0:-1:13:13:1:-3:27:29:-2:48:::	TLML_16_	RNA
4139	CLONES_TRBTLML_16__baseline_TCR-JV_cDNA_19_TGGTGGTA_merged_170000.txt	7006	2	6.43501e-05	TGTGCCTGGAGGGGTTCGGAGCGGGGGACATACAATGAGCAGTTCTTC	EEEEEEEEEEEEEEEEEEEEEEEEEEEEEEEEEEEEEEEEEEEEEEEE	TRBV30*00(555)	TRBD1*00(30),TRBD2*00(30)	TRBJ2-1*00(170)		787|798|821|0|11||55.0	12|18|36|24|30||30.0;22|28|48|19|25||30.0	24|42|70|30|48||90.0												TGTGCCTGGAGGGGTTCGGAGCGGGGGACATACAATGAGCAGTTCTTC	36								CAWRGSERGTYNEQFF		:::::::::0:-3:11:24:0:-6:30:30:-4:48:::	TLML_16_	RNA
4140	CLONES_TRBTLML_16__baseline_TCR-JV_cDNA_19_TGGTGGTA_merged_170000.txt	7013	2	6.43501e-05	TGTGCCATCAGTGGAACAACTAGCGGGAGGGGAGATACGCAGTATTTT	EEEEEEEEEEEEEEEEEEEEEEEEEEEEEEEEEEEEEEEEEEEEEEEE	TRBV10-3*00(735)	TRBD2*00(65)	TRBJ2-3*00(170)		533|546|570|0|13||65.0	19|32|48|18|31||65.0	25|41|69|32|48||80.0												TGTGCCATCAGTGGAACAACTAGCGGGAGGGGAGATACGCAGTATTTT	36								CAISGTTSGRGDTQYF		:::::::::0:-4:13:18:-3:0:31:32:-5:48:::	TLML_16_	RNA
4141	CLONES_TRBTLML_16__baseline_TCR-JV_cDNA_19_TGGTGGTA_merged_170000.txt	7014	2	6.43501e-05	TGTGCCATCAGTGACAGGGGACTAGCGGGAGTATACGAGCAGTACTTC	EEEEEEEEEEEEEEEEEEEEEEEEEEEEEEEEEEEEEEEEEEEEEEEE	TRBV10-3*00(305)	TRBD2*00(70)	TRBJ2-7*00(215)		533|547|570|0|14||70.0	16|30|48|17|31||70.0	24|39|67|33|48||75.0												TGTGCCATCAGTGACAGGGGACTAGCGGGAGTATACGAGCAGTACTTC	36								CAISDRGLAGVYEQYF		:::::::::0:-3:14:17:0:-2:31:33:-4:48:::	TLML_16_	RNA
4142	CLONES_TRBTLML_16__baseline_TCR-JV_cDNA_19_TGGTGGTA_merged_170000.txt	7015	2	6.43501e-05	TGTGCCATCAGTGAGTCTGGAGGGCCGTTTATCAATGAGCAGTTCTTC	EEEEEEEEEEEEEEEEEEEEEEEEEEEEEEEEEEEEEEEEEEEEEEEE	TRBV10-3*00(750)	TRBD2*00(40)	TRBJ2-1*00(220)		533|550|570|0|17||85.0	26|34|48|18|26||40.0	26|42|70|32|48||80.0												TGTGCCATCAGTGAGTCTGGAGGGCCGTTTATCAATGAGCAGTTCTTC	36								CAISESGGPFINEQFF		:::::::::0:0:17:18:-10:2:26:32:-6:48:::	TLML_16_	RNA
4143	CLONES_TRBTLML_16__baseline_TCR-JV_cDNA_19_TGGTGGTA_merged_170000.txt	7016	2	6.43501e-05	TGTGCCATCAGTGAGGGGTGGACAGGGACAAACTATGGCTACACCTTC	EEEEEEEEEEEEEEEEEEEEEEEEEEEEEEEEEEEEEEEEEEEEEEEE	TRBV10-3*00(650)	TRBD1*00(40)	TRBJ1-2*00(230)		533|548|570|0|15||75.0	13|21|36|19|27||40.0	22|40|68|30|48||90.0												TGTGCCATCAGTGAGGGGTGGACAGGGACAAACTATGGCTACACCTTC	36								CAISEGWTGTNYGYTF		:::::::::0:-2:15:19:-1:-3:27:30:-2:48:::	TLML_16_	RNA
4144	CLONES_TRBTLML_16__baseline_TCR-JV_cDNA_19_TGGTGGTA_merged_170000.txt	7017	2	6.43501e-05	TGTGCCATCAGTGAGAGGGGGGGCGACTTTGAAGATACGCAGTATTTT	EEEEEEEEEEEEEEEEEEEEEEEEEEEEEEEEEEEEEEEEEEEEEEEE	TRBV10-3*00(175)	TRBD1*00(35)	TRBJ2-3*00(220)		533|548|570|0|15||75.0	18|25|36|18|25||35.0	25|41|69|32|48||80.0												TGTGCCATCAGTGAGAGGGGGGGCGACTTTGAAGATACGCAGTATTTT	36								CAISERGGDFEDTQYF		:::::::::0:-2:15:18:-6:1:25:32:-5:48:::	TLML_16_	RNA
4145	CLONES_TRBTLML_16__baseline_TCR-JV_cDNA_19_TGGTGGTA_merged_170000.txt	7018	2	6.43501e-05	TGTGCCATCAGTGAAAGACTAGCGGGAGGGGCAGATACGCAGTATTTT	EEEEEEEEEEEEEEEEEEEEEEEEEEEEEEEEEEEEEEEEEEEEEEAA	TRBV10-3*00(700)	TRBD2*00(70)	TRBJ2-3*00(100)		533|547|570|0|14||70.0	18|32|48|16|30||70.0	24|41|69|31|48||85.0												TGTGCCATCAGTGAAAGACTAGCGGGAGGGGCAGATACGCAGTATTTT	32								CAISERLAGGADTQYF		:::::::::0:-3:14:16:-2:0:30:31:-4:48:::	TLML_16_	RNA
4146	CLONES_TRBTLML_16__baseline_TCR-JV_cDNA_19_TGGTGGTA_merged_170000.txt	7021	2	6.43501e-05	TGTGCCACCCCCCCGAGCGGGAGAAGGCCTTACAATGAGCAGTTCTTC	EEEEEEEEEEEEEEEEEEEEEEEEEEEEEEEEEEEEEEEEEEEEEEEE	TRBV15*00(324)	TRBD2*00(40)	TRBJ2-1*00(230)		552|561|589|0|9||45.0	22|30|48|15|23||40.0	24|42|70|30|48||90.0												TGTGCCACCCCCCCGAGCGGGAGAAGGCCTTACAATGAGCAGTTCTTC	36								CATPPSGRRPYNEQFF		:::::::::0:-8:9:15:-6:-2:23:30:-4:48:::	TLML_16_	RNA
4147	CLONES_TRBTLML_16__baseline_TCR-JV_cDNA_19_TGGTGGTA_merged_170000.txt	7022	2	6.43501e-05	TGTGCCACCAGTGGGAGACTAGCGGGAGACTTGGGTGAGCAGTTCTTC	EEEEEEEEEEEEEEEEEEEEEEEEEEEEEEEEEEEEEEEEEEEEEEEA	TRBV24-1*00(1107)	TRBD2*00(60)	TRBJ2-1*00(85)		559|572|597|0|13||65.0	18|30|48|16|28||60.0	29|42|70|35|48||65.0												TGTGCCACCAGTGGGAGACTAGCGGGAGACTTGGGTGAGCAGTTCTTC	32								CATSGRLAGDLGEQFF		:::::::::0:-5:13:16:-2:-2:28:35:-9:48:::	TLML_16_	RNA
4148	CLONES_TRBTLML_16__baseline_TCR-JV_cDNA_19_TGGTGGTA_merged_170000.txt	7023	2	6.43501e-05	TGTGCCACCAGTGATTTCAGGGGACCTAACACCGGGGAGCTGTTTTTT	EEEEEEEEEEEEEEAEEEEEEEEEEEEEEEEEEEEEEEEEEEEEEEEE	TRBV24-1*00(489)	TRBD1*00(30)	TRBJ2-2*00(245)		559|576|597|0|17||85.0	16|22|36|17|23||30.0	22|43|71|27|48||105.0												TGTGCCACCAGTGATTTCAGGGGACCTAACACCGGGGAGCTGTTTTTT	32								CATSDFRGPNTGELFF		:::::::::0:-1:17:17:-4:-2:23:27:-2:48:::	TLML_16_	RNA
4149	CLONES_TRBTLML_16__baseline_TCR-JV_cDNA_19_TGGTGGTA_merged_170000.txt	7024	2	6.43501e-05	TGTGCCACCAGTGATTTATTCGGACAGGAAACAGATACGCAGTATTTT	EEEEEEEEEEEEEEEEEEEEEEEEEEEEEEEEEEEEEEEEEEEEEEEE	TRBV24-1*00(345)	TRBD1*00(35)	TRBJ2-3*00(230)		559|576|597|0|17||85.0	13|20|36|21|28||35.0	23|41|69|30|48||90.0												TGTGCCACCAGTGATTTATTCGGACAGGAAACAGATACGCAGTATTTT	36								CATSDLFGQETDTQYF		:::::::::0:-1:17:21:-1:-4:28:30:-3:48:::	TLML_16_	RNA
4150	CLONES_TRBTLML_16__baseline_TCR-JV_cDNA_19_TGGTGGTA_merged_170000.txt	7025	2	6.43501e-05	TGTGCCACCAGTGATTTAGTAGCGGGAGGGCCTGATGAGCAGTTCTTC	EEEEEEEEEEEEEEEEEEEEEEEEEEEEEEEEEEEEEEEEEEEEEEEE	TRBV24-1*00(145)	TRBD2*00(65)	TRBJ2-1*00(210)		559|576|597|0|17||85.0	21|34|48|19|32||65.0	28|42|70|34|48||70.0												TGTGCCACCAGTGATTTAGTAGCGGGAGGGCCTGATGAGCAGTTCTTC	36								CATSDLVAGGPDEQFF		:::::::::0:-1:17:19:-5:2:32:34:-8:48:::	TLML_16_	RNA
4151	CLONES_TRBTLML_16__baseline_TCR-JV_cDNA_19_TGGTGGTA_merged_170000.txt	7026	2	6.43501e-05	TGTGCCACCAGTGATTACGCGGGAAGTGGGCAAGAGACCCAGTACTTC	EEEEEEEEEEEEEEEEEEEEEEEEEEEEEEEEEEEEEEEEEEEEEEEE	TRBV24-1*00(716)	TRBD2*00(30)	TRBJ2-5*00(187.5)		559|575|597|0|16||80.0	23|29|48|18|24||30.0	22|40|68|30|48||90.0												TGTGCCACCAGTGATTACGCGGGAAGTGGGCAAGAGACCCAGTACTTC	36								CATSDYAGSGQETQYF		:::::::::0:-2:16:18:-7:-3:24:30:-2:48:::	TLML_16_	RNA
4152	CLONES_TRBTLML_16__baseline_TCR-JV_cDNA_19_TGGTGGTA_merged_170000.txt	7027	2	6.43501e-05	TGTGCCACCAGTGACTCCGGGACCGGGCGCACAGATACGCAGTATTTT	EEEEEEEEEEEEEEEEEEEEEEEEEEEEEEEEEEEEEEEEEEEEEEEE	TRBV24-1*00(110)	TRBD1*00(39),TRBD2*00(35)	TRBJ2-3*00(240)		559|573|597|0|14||70.0	10|21|36|16|27|SA17C|39.0;14|21|48|16|23||35.0	21|41|69|28|48||100.0												TGTGCCACCAGTGACTCCGGGACCGGGCGCACAGATACGCAGTATTTT	36								CATSDSGTGRTDTQYF		:::::::::0:-4:14:16:2:-3:27:28:-1:48:::	TLML_16_	RNA
4153	CLONES_TRBTLML_16__baseline_TCR-JV_cDNA_19_TGGTGGTA_merged_170000.txt	7028	2	6.43501e-05	TGTGCCACCAGTGAACCCGACAGGTCGAACACCGGGGAGCTGTTTTTT	EEEEEEEEEEEEEEEEEEEEEEEEEEEEEEEEEEEEEEEEEEEEEEEE	TRBV24-1*00(237)	TRBD1*00(30)	TRBJ2-2*00(255)		559|573|597|0|14||70.0	14|20|36|18|24||30.0	20|43|71|25|48||115.0												TGTGCCACCAGTGAACCCGACAGGTCGAACACCGGGGAGCTGTTTTTT	36								CATSEPDRSNTGELFF		:::::::::0:-4:14:18:-2:-4:24:25:0:48:::	TLML_16_	RNA
4154	CLONES_TRBTLML_16__baseline_TCR-JV_cDNA_19_TGGTGGTA_merged_170000.txt	7029	2	6.43501e-05	TGTGCCACCAGTGAAAGTTCCAGACAGGGGGCGAGCGAGCAGTACTTC	EEEEEEEEEEEEEEEEEEEEEEEEEEEEEEEEEEEEEEEEEEEEEEEE	TRBV24-1*00(360)	TRBD1*00(55)	TRBJ2-7*00(205)		559|573|597|0|14||70.0	14|25|36|22|33||55.0	26|39|67|35|48||65.0												TGTGCCACCAGTGAAAGTTCCAGACAGGGGGCGAGCGAGCAGTACTTC	36								CATSESSRQGASEQYF		:::::::::0:-4:14:22:-2:1:33:35:-6:48:::	TLML_16_	RNA
4155	CLONES_TRBTLML_16__baseline_TCR-JV_cDNA_19_TGGTGGTA_merged_170000.txt	7030	2	6.43501e-05	TGTGCCACCAGCAGGGACTCGGCAAGCTCCTACAATGAGCAGTTCTTC	EEEEEEEEEEEEEEEEEEEEEEEEEEEEEEEEEEEEEEEEEEEEEEEE	TRBV15*00(349)	TRBD2*00(25)	TRBJ2-1*00(260)		552|566|589|0|14||70.0	17|22|48|14|19||25.0	18|42|70|24|48||120.0												TGTGCCACCAGCAGGGACTCGGCAAGCTCCTACAATGAGCAGTTCTTC	36								CATSRDSASSYNEQFF		:::::::::0:-3:14:14:-1:-10:19:24:2:48:::	TLML_16_	RNA
4156	CLONES_TRBTLML_16__baseline_TCR-JV_cDNA_19_TGGTGGTA_merged_170000.txt	7031	2	6.43501e-05	TGTGCCACGCGGACTAGCGGGGTTAGCTCCTACAATGAGCAGTTCTTC	EEEEEEEEEEEEEEEEEEEEEEEEEEEEEEEEEEEEEEEEEEEEEEEE	TRBV19*00(105)	TRBD2*00(55)	TRBJ2-1*00(260)		559|566|596|0|7||35.0	17|28|48|10|21||55.0	18|42|70|24|48||120.0												TGTGCCACGCGGACTAGCGGGGTTAGCTCCTACAATGAGCAGTTCTTC	36								CATRTSGVSSYNEQFF		:::::::::0:-10:7:10:-1:-4:21:24:2:48:::	TLML_16_	RNA
4157	CLONES_TRBTLML_16__baseline_TCR-JV_cDNA_19_TGGTGGTA_merged_170000.txt	7032	2	6.43501e-05	TGTGCCAGTACCTCGGGGGCTAGCGGGGTCACCGGGGAGCTGTTTTTT	EEEEEEEEEEEEEEEEEEEEEEEEEEEEEEEEEEEEEEEEEAEEEEEE	TRBV19*00(300)	TRBD2*00(44)	TRBJ2-2*00(291.5)		559|569|596|0|10||50.0	16|28|48|15|27|SA19G|44.0	24|43|71|29|48||95.0												TGTGCCAGTACCTCGGGGGCTAGCGGGGTCACCGGGGAGCTGTTTTTT	32								CASTSGASGVTGELFF		:::::::::0:-7:10:15:0:-4:27:29:-4:48:::	TLML_16_	RNA
4158	CLONES_TRBTLML_16__baseline_TCR-JV_cDNA_19_TGGTGGTA_merged_170000.txt	7033	2	6.43501e-05	TGTGCCAGTAGTTTCTCAGGGGGCGCTGGGGCCAACGTCCTGACTTTC	EEEEEEEEEEEEEEEEEEEEEEEEEEEEEEEEEEEEEEEEEEEEEEEE	TRBV19*00(130)	TRBD1*00(45)	TRBJ2-6*00(255)		559|571|596|0|12||60.0	16|25|36|16|25||45.0	22|45|73|25|48||115.0												TGTGCCAGTAGTTTCTCAGGGGGCGCTGGGGCCAACGTCCTGACTTTC	36								CASSFSGGAGANVLTF		:::::::::0:-5:12:16:-4:1:25:25:-2:48:::	TLML_16_	RNA
4159	CLONES_TRBTLML_16__baseline_TCR-JV_cDNA_19_TGGTGGTA_merged_170000.txt	7034	2	6.43501e-05	TGTGCCAGTAGTCTAAGTGGACTAGCGGGTACTTACGAGCAGTACTTC	EEEEEEEEEEEEEEEEEEEEEEEEEEEEEEEEEEEEEEEEEEEEEEEE	TRBV19*00(335)	TRBD2*00(55)	TRBJ2-7*00(215)		559|571|596|0|12||60.0	17|28|48|18|29||55.0	24|39|67|33|48||75.0												TGTGCCAGTAGTCTAAGTGGACTAGCGGGTACTTACGAGCAGTACTTC	36								CASSLSGLAGTYEQYF		:::::::::0:-5:12:18:-1:-4:29:33:-4:48:::	TLML_16_	RNA
4160	CLONES_TRBTLML_16__baseline_TCR-JV_cDNA_19_TGGTGGTA_merged_170000.txt	7035	2	6.43501e-05	TGTGCCAGTAGTCCCAGGACGGCGTATAGCAATCAGCCCCAGCATTTT	EEEEEEEEEEEEEEEEEEEEEEEEEEEEEEEEEEEEEEEEEEEEEEEE	TRBV19*00(107.5)		TRBJ1-5*00(260)		559|571|596|0|12||60.0		18|42|70|24|48||120.0												TGTGCCAGTAGTCCCAGGACGGCGTATAGCAATCAGCCCCAGCATTTT	36								CASSPRTAYSNQPQHF		:::::::::0:-5:12:::::24:2:48:::	TLML_16_	RNA
4161	CLONES_TRBTLML_16__baseline_TCR-JV_cDNA_19_TGGTGGTA_merged_170000.txt	7036	2	6.43501e-05	TGTGCCAGTAGTCCAGAGGGGGCGAGGGGGGCTCAGCCCCAGCATTTT	EEEEEEEEEEEEEEEEEEEEEEEEEEEEEEEEEEEEEEEEEEEEEEEE	TRBV19*00(395)	TRBD1*00(40)	TRBJ1-5*00(220)		559|571|596|0|12||60.0	17|25|36|16|24||40.0	26|42|70|32|48||80.0												TGTGCCAGTAGTCCAGAGGGGGCGAGGGGGGCTCAGCCCCAGCATTTT	36								CASSPEGARGAQPQHF		:::::::::0:-5:12:16:-5:1:24:32:-6:48:::	TLML_16_	RNA
4162	CLONES_TRBTLML_16__baseline_TCR-JV_cDNA_19_TGGTGGTA_merged_170000.txt	7037	2	6.43501e-05	TGTGCCAGTAGTATTCTTTTCGGCTCTGGGGCCAACGTCCTGACTTTC	EEEEEEEEEEEEEEEEEEEEEEEEEEEEEEEEEEEEEEEEEEEEEEEE	TRBV19*00(140)		TRBJ2-6*00(270)		559|573|596|0|14||70.0		19|45|73|22|48||130.0												TGTGCCAGTAGTATTCTTTTCGGCTCTGGGGCCAACGTCCTGACTTTC	36								CASSILFGSGANVLTF		:::::::::0:-3:14:::::22:1:48:::	TLML_16_	RNA
4163	CLONES_TRBTLML_16__baseline_TCR-JV_cDNA_19_TGGTGGTA_merged_170000.txt	7038	2	6.43501e-05	TGTGCCAGTAGTATTGTAATGGGACTTAACTACAATGAGCAGTTCTTC	EEEEEEEEEEEEEEEEEEEEEEEEEEEEEEEEEEEEEEEEEEEEEEEE	TRBV19*00(443.5)	TRBD2*00(30)	TRBJ2-1*00(103)		559|573|596|0|14||70.0	16|22|48|20|26||30.0	23|42|70|29|48||95.0												TGTGCCAGTAGTATTGTAATGGGACTTAACTACAATGAGCAGTTCTTC	36								CASSIVMGLNYNEQFF		:::::::::0:-3:14:20:0:-10:26:29:-3:48:::	TLML_16_	RNA
4164	CLONES_TRBTLML_16__baseline_TCR-JV_cDNA_19_TGGTGGTA_merged_170000.txt	7039	2	6.43501e-05	TGTGCCAGTAGTATTACGACAGGGGACATTTCCTACGAGCAGTACTTC	EEEEEEEEEEEEEEEEEEEEEEEEEEEEEEEEEEEEEEEEEEEEEEEE	TRBV19*00(300)	TRBD1*00(40)	TRBJ2-7*00(230)		559|573|596|0|14||70.0	14|22|36|17|25||40.0	21|39|67|30|48||90.0												TGTGCCAGTAGTATTACGACAGGGGACATTTCCTACGAGCAGTACTTC	36								CASSITTGDISYEQYF		:::::::::0:-3:14:17:-2:-2:25:30:-1:48:::	TLML_16_	RNA
4165	CLONES_TRBTLML_16__baseline_TCR-JV_cDNA_19_TGGTGGTA_merged_170000.txt	7040	2	6.43501e-05	TGTGCCAGTAGTATTAAAAGGAGAATGGCTACCGGGGAGCTGTTTTTT	EEEEEEEEEEEEEEEEEEEEEEEEEEEEEEEEEEEEEEEEEEEEEEEE	TRBV19*00(590)		TRBJ2-2*00(230)		559|573|596|0|14||70.0		25|43|71|30|48||90.0												TGTGCCAGTAGTATTAAAAGGAGAATGGCTACCGGGGAGCTGTTTTTT	36								CASSIKRRMATGELFF		:::::::::0:-3:14:::::30:-5:48:::	TLML_16_	RNA
4166	CLONES_TRBTLML_16__baseline_TCR-JV_cDNA_19_TGGTGGTA_merged_170000.txt	7041	2	6.43501e-05	TGTGCCAGTAGTATCGTGGACGGGAGCTCCTACAATGAGCAGTTCTTC	EEEEEEEEEEEEEEEEEEEEEEEEEEEEEEEEEEEEEEEEEEEEEEEE	TRBV19*00(345)		TRBJ2-1*00(262)		559|573|596|0|14||70.0		16|42|70|22|48||130.0												TGTGCCAGTAGTATCGTGGACGGGAGCTCCTACAATGAGCAGTTCTTC	36								CASSIVDGSSYNEQFF		:::::::::0:-3:14:::::22:4:48:::	TLML_16_	RNA
4167	CLONES_TRBTLML_16__baseline_TCR-JV_cDNA_19_TGGTGGTA_merged_170000.txt	7042	2	6.43501e-05	TGTGCCAGTAGTATGTCCTTAGCTCTAGCCAAAAACATTCAGTACTTC	EEEEEEEEEEEEEEEEEEEEAEEEEEEEEEEEEEAEEEEEEEEEEEEE	TRBV19*00(554)		TRBJ2-4*00(260)		559|573|596|0|14||70.0		18|42|70|24|48||120.0												TGTGCCAGTAGTATGTCCTTAGCTCTAGCCAAAAACATTCAGTACTTC	32								CASSMSLALAKNIQYF		:::::::::0:-3:14:::::24:2:48:::	TLML_16_	RNA
4168	CLONES_TRBTLML_16__baseline_TCR-JV_cDNA_19_TGGTGGTA_merged_170000.txt	7043	2	6.43501e-05	TGTGCCAGTAGTATGGGGCTAGCGGGAGGACCCGGGGAGCTGTTTTTT	EEEEEEEEEEEEEEEEEEEEEEEEEEEEEEEEEEEEEEEEEEEEEEEE	TRBV19*00(308)	TRBD2*00(59)	TRBJ2-2*00(61)		559|573|596|0|14||70.0	16|31|48|14|29|SA19G|59.0	26|43|71|31|48||85.0												TGTGCCAGTAGTATGGGGCTAGCGGGAGGACCCGGGGAGCTGTTTTTT	36								CASSMGLAGGPGELFF		:::::::::0:-3:14:14:0:-1:29:31:-6:48:::	TLML_16_	RNA
4169	CLONES_TRBTLML_16__baseline_TCR-JV_cDNA_19_TGGTGGTA_merged_170000.txt	7044	2	6.43501e-05	TGTGCCAGTAGTATGGAAGCGGGAGAGGGCACAGATACGCAGTATTTT	EEEEEEEEEEEEEEEEEEEEEEEEEEEEEEEEEEEEEEEEEEEEAAAA	TRBV19*00(790)	TRBD2*00(40)	TRBJ2-3*00(105)		559|573|596|0|14||70.0	22|30|48|17|25||40.0	21|41|69|28|48||100.0												TGTGCCAGTAGTATGGAAGCGGGAGAGGGCACAGATACGCAGTATTTT	32								CASSMEAGEGTDTQYF		:::::::::0:-3:14:17:-6:-2:25:28:-1:48:::	TLML_16_	RNA
4170	CLONES_TRBTLML_16__baseline_TCR-JV_cDNA_19_TGGTGGTA_merged_170000.txt	7045	2	6.43501e-05	TGTGCCAGTAGTATATCGGGGACCCTTACTTACAATGAGCAGTTCTTC	AAAEEEEEEEEEEEEEEEEEEEEEEEEEEEEEEEEEEEEEEEEEEEEE	TRBV19*00(85)	TRBD1*00(25),TRBD2*00(25)	TRBJ2-1*00(230)		559|574|596|0|15||75.0	12|17|36|18|23||25.0;16|21|48|18|23||25.0	24|42|70|30|48||90.0												TGTGCCAGTAGTATATCGGGGACCCTTACTTACAATGAGCAGTTCTTC	32								CASSISGTLTYNEQFF		:::::::::0:-2:15:18:0:-7:23:30:-4:48:::	TLML_16_	RNA
4171	CLONES_TRBTLML_16__baseline_TCR-JV_cDNA_19_TGGTGGTA_merged_170000.txt	7046	2	6.43501e-05	TGTGCCAGTAGTATAGGACCACAGGGGCCCCGGGAGACCCAGTACTTC	EEEEEEAEEEEEEEEEEEEEEEEEEEEEEEAEEEEEEEEEEEEEEEEE	TRBV19*00(847)	TRBD1*00(35),TRBD2*00(30)	TRBJ2-5*00(215)		559|575|596|0|16||80.0	15|22|36|20|27||35.0;29|35|48|24|30||30.0	25|40|68|33|48||75.0												TGTGCCAGTAGTATAGGACCACAGGGGCCCCGGGAGACCCAGTACTTC	32								CASSIGPQGPRETQYF		:::::::::0:-1:16:20:-3:-2:27:33:-5:48:::	TLML_16_	RNA
4172	CLONES_TRBTLML_16__baseline_TCR-JV_cDNA_19_TGGTGGTA_merged_170000.txt	7047	2	6.43501e-05	TGTGCCAGTAGTATAACTCGGGCAGCGGGAGGAGATACGCAGTATTTT	EEEEEEEEEEEEEEEEEEEEEEEEEEEEEEEEEEEEEEEEEEEEEEEE	TRBV19*00(145)	TRBD2*00(45)	TRBJ2-3*00(212)		559|574|596|0|15||75.0	22|31|48|23|32||45.0	25|41|69|32|48||80.0												TGTGCCAGTAGTATAACTCGGGCAGCGGGAGGAGATACGCAGTATTTT	36								CASSITRAAGGDTQYF		:::::::::0:-2:15:23:-6:-1:32:32:-5:48:::	TLML_16_	RNA
4173	CLONES_TRBTLML_16__baseline_TCR-JV_cDNA_19_TGGTGGTA_merged_170000.txt	7048	2	6.43501e-05	TGTGCCAGTAGTAAACCTAGCGGTAACTCCTACAATGAGCAGTTCTTC	EEEEEEEEEEEEEEEEEEEEEEEEEEEEEEEEEEEEEEEEEEEEEEEE	TRBV19*00(505)	TRBD2*00(35)	TRBJ2-1*00(250)		559|572|596|0|13||65.0	20|27|48|16|23||35.0	20|42|70|26|48||110.0												TGTGCCAGTAGTAAACCTAGCGGTAACTCCTACAATGAGCAGTTCTTC	36								CASSKPSGNSYNEQFF		:::::::::0:-4:13:16:-4:-5:23:26:0:48:::	TLML_16_	RNA
4174	CLONES_TRBTLML_16__baseline_TCR-JV_cDNA_19_TGGTGGTA_merged_170000.txt	7049	2	6.43501e-05	TGTGCCAGTAGCCTTCACCTAGGGAGGGGGGGCTACGAGCAGTACTTC	EEEEEEEEEEEEEEEEEEEEEEEEEEEEEEEEEEEEEEEEEEEEEEEE	TRBV19*00(210)	TRBD2*00(35),TRBD1*00(30)	TRBJ2-7*00(220)		559|570|596|0|11||55.0	25|32|48|21|28||35.0;17|23|36|24|30||30.0	23|39|67|32|48||80.0												TGTGCCAGTAGCCTTCACCTAGGGAGGGGGGGCTACGAGCAGTACTTC	36								CASSLHLGRGGYEQYF		:::::::::0:-6:11:21:-9:0:28:32:-3:48:::	TLML_16_	RNA
4175	CLONES_TRBTLML_16__baseline_TCR-JV_cDNA_19_TGGTGGTA_merged_170000.txt	7050	2	6.43501e-05	TGTGCCAGCTCCACCGGAGGGGCTAGCAGTGGCTGGGAGCAGTACTTC	EEEEEEAEEEEEEEEEEEEEEEEEEEEEEEEEEEEEEEEEEEEEEEEE	TRBV7-2*00(410)	TRBD2*00(30)	TRBJ2-7*00(200)		580|589|617|0|9||45.0	26|32|48|15|21||30.0	27|39|67|36|48||60.0												TGTGCCAGCTCCACCGGAGGGGCTAGCAGTGGCTGGGAGCAGTACTTC	32								CASSTGGASSGWEQYF		:::::::::0:-8:9:15:-10:0:21:36:-7:48:::	TLML_16_	RNA
4176	CLONES_TRBTLML_16__baseline_TCR-JV_cDNA_19_TGGTGGTA_merged_170000.txt	7051	2	6.43501e-05	TGTGCCAGCTCACTCACTCGGGACAGGGCACCCTACGAGCAGTACTTC	EEEEEEEEEEEEEEEEEEEEEEEEEEEEEEEEEEEEEEEEEEEEEEEE	TRBV18*00(500)	TRBD1*00(50)	TRBJ2-7*00(225)		702|715|739|0|13||65.0	11|21|36|18|28||50.0	22|39|67|31|48||85.0												TGTGCCAGCTCACTCACTCGGGACAGGGCACCCTACGAGCAGTACTTC	36								CASSLTRDRAPYEQYF		:::::::::0:-4:13:18:1:-3:28:31:-2:48:::	TLML_16_	RNA
4177	CLONES_TRBTLML_16__baseline_TCR-JV_cDNA_19_TGGTGGTA_merged_170000.txt	7052	2	6.43501e-05	TGTGCCAGCTCACCTCCGGGACAGGGAGACACCGGGGAGCTGTTTTTT	EEAEEEEAEEEEEEEEEEEEEEEEEEEEEEEEEEAEEEEEEEEEEEEE	TRBV18*00(814)	TRBD1*00(35)	TRBJ2-2*00(240)		702|721|739|0|19|SA716T|79.0	14|21|36|19|26||35.0	23|43|71|28|48||100.0												TGTGCCAGCTCACCTCCGGGACAGGGAGACACCGGGGAGCTGTTTTTT	32								CASSPPGQGDTGELFF		:::::::::0:2:19:19:-2:-3:26:28:-3:48:::	TLML_16_	RNA
4178	CLONES_TRBTLML_16__baseline_TCR-JV_cDNA_19_TGGTGGTA_merged_170000.txt	7053	2	6.43501e-05	TGTGCCAGCTCACCTGGGACAGGGGGTTTCACAGATACGCAGTATTTT	EEEEEEEEEEEEEEEEEEEEEEEEEEEEEEEEEEEEEEEEEEEEEEEE	TRBV18*00(657)	TRBD1*00(55)	TRBJ2-3*00(200)		702|716|739|0|14||70.0	12|23|36|15|26||55.0	22|41|69|29|48||95.0												TGTGCCAGCTCACCTGGGACAGGGGGTTTCACAGATACGCAGTATTTT	36								CASSPGTGGFTDTQYF		:::::::::0:-3:14:15:0:-1:26:29:-2:48:::	TLML_16_	RNA
4179	CLONES_TRBTLML_16__baseline_TCR-JV_cDNA_19_TGGTGGTA_merged_170000.txt	7054	2	6.43501e-05	TGTGCCAGCTCACCCGGGACTAGCGGGGGCATGGGCGAGCAGTACTTC	EEEEEEEEEEEEEEEEEEEEEEEEEEEEEEEEEEEEEEEEEEEEEEEE	TRBV18*00(290)	TRBD2*00(65)	TRBJ2-7*00(205)		702|716|739|0|14||70.0	15|28|48|14|27||65.0	26|39|67|35|48||65.0												TGTGCCAGCTCACCCGGGACTAGCGGGGGCATGGGCGAGCAGTACTTC	36								CASSPGTSGGMGEQYF		:::::::::0:-3:14:14:1:-4:27:35:-6:48:::	TLML_16_	RNA
4180	CLONES_TRBTLML_16__baseline_TCR-JV_cDNA_19_TGGTGGTA_merged_170000.txt	7055	2	6.43501e-05	TGTGCCAGCTCACCATTCGCAGGAGGGGGATCCGACGAGCAGTACTTC	EEEEEEEEEEEEEEEEEEEEEEEEEEEEEEEEEEEEEEEEEEEEEEEE	TRBV18*00(180)	TRBD1*00(30),TRBD2*00(30)	TRBJ2-7*00(214)		702|717|739|0|15||75.0	17|23|36|23|29||30.0;26|32|48|21|27||30.0	21|39|67|30|48|ST24G|74.0												TGTGCCAGCTCACCATTCGCAGGAGGGGGATCCGACGAGCAGTACTTC	36								CASSPFAGGGSDEQYF		:::::::::0:-2:15:23:-5:-1:29:30:-1:48:::	TLML_16_	RNA
4181	CLONES_TRBTLML_16__baseline_TCR-JV_cDNA_19_TGGTGGTA_merged_170000.txt	7056	2	6.43501e-05	TGTGCCAGCTCACCACCTGGCGGATCCTCCTACAATGAGCAGTTCTTC	EEEEEEEEEEEEEEEEEEEEEEEEEEEEEEEEEEEEEEEEEEEEEEEE	TRBV18*00(435)		TRBJ2-1*00(250)		702|719|739|0|17||85.0		20|42|70|26|48||110.0												TGTGCCAGCTCACCACCTGGCGGATCCTCCTACAATGAGCAGTTCTTC	36								CASSPPGGSSYNEQFF		:::::::::0:0:17:::::26:0:48:::	TLML_16_	RNA
4182	CLONES_TRBTLML_16__baseline_TCR-JV_cDNA_19_TGGTGGTA_merged_170000.txt	7057	2	6.43501e-05	TGTGCCAGCTCACCACCGGGGGTTCCAACGAACACTGAAGCTTTCTTT	EEEEAEEEEAEEEEAEEEEEEEEEEEEEEEEEEEAAEEEEEEEEEEEE	TRBV18*00(1111)		TRBJ1-1*00(235)		702|725|739|0|23|ST721G|99.0		21|40|68|29|48||95.0												TGTGCCAGCTCACCACCGGGGGTTCCAACGAACACTGAAGCTTTCTTT	32								CASSPPGVPTNTEAFF		:::::::::0:6:23:::::29:-1:48:::	TLML_16_	RNA
4183	CLONES_TRBTLML_16__baseline_TCR-JV_cDNA_19_TGGTGGTA_merged_170000.txt	7058	2	6.43501e-05	TGTGCCAGCTCACCACCGAGCATAGGGGGCAATGAAAAACTGTTTTTT	EEEEEEEEEEEEEEEEEEEEEEEEEEEEEEEEEEEEEEEEEEEEEEEE	TRBV18*00(835)	TRBD1*00(35)	TRBJ1-4*00(125)		702|720|739|0|18||90.0	17|24|36|23|30||35.0	25|43|71|30|48||90.0												TGTGCCAGCTCACCACCGAGCATAGGGGGCAATGAAAAACTGTTTTTT	36								CASSPPSIGGNEKLFF		:::::::::0:1:18:23:-5:0:30:30:-5:48:::	TLML_16_	RNA
4184	CLONES_TRBTLML_16__baseline_TCR-JV_cDNA_19_TGGTGGTA_merged_170000.txt	7059	2	6.43501e-05	TGTGCCAGCTCACGTACCAAGGATAACTCTGGAAACACCATATATTTT	EEEEEEEEEEEEEEEEEEEEEEEEEEEEEEEEEEEEEEEEEEEEEEEE	TRBV18*00(795)		TRBJ1-3*00(250)		702|715|739|0|13||65.0		20|42|70|26|48||110.0												TGTGCCAGCTCACGTACCAAGGATAACTCTGGAAACACCATATATTTT	36								CASSRTKDNSGNTIYF		:::::::::0:-4:13:::::26:0:48:::	TLML_16_	RNA
4185	CLONES_TRBTLML_16__baseline_TCR-JV_cDNA_19_TGGTGGTA_merged_170000.txt	7060	2	6.43501e-05	TGTGCCAGCTCACGGCGGGAGCTCCGGTACACCGGGGAGCTGTTTTTT	EEEE<AEE<EEEE<EEEAEEEEEEEAEEEEEEE<EAAEAEEEEEEAEE	TRBV18*00(555)	TRBD2*00(35)	TRBJ2-2*00(240)		702|715|739|0|13||65.0	23|30|48|14|21||35.0	23|43|71|28|48||100.0												TGTGCCAGCTCACGGCGGGAGCTCCGGTACACCGGGGAGCTGTTTTTT	27								CASSRRELRYTGELFF		:::::::::0:-4:13:14:-7:-2:21:28:-3:48:::	TLML_16_	RNA
4186	CLONES_TRBTLML_16__baseline_TCR-JV_cDNA_19_TGGTGGTA_merged_170000.txt	7061	2	6.43501e-05	TGTGCCAGCTCAGTTCGACAGGGATCCCTTTACAATGAGCAGTTCTTC	EEEEEEEEEEEEEEEEEEEEEEEEEEEEEEEEEEEEEEEEEEEEEEEE	TRBV18*00(130)	TRBD1*00(35)	TRBJ2-1*00(230)		702|714|739|0|12||60.0	14|21|36|16|23||35.0	24|42|70|30|48||90.0												TGTGCCAGCTCAGTTCGACAGGGATCCCTTTACAATGAGCAGTTCTTC	36								CASSVRQGSLYNEQFF		:::::::::0:-5:12:16:-2:-3:23:30:-4:48:::	TLML_16_	RNA
4187	CLONES_TRBTLML_16__baseline_TCR-JV_cDNA_19_TGGTGGTA_merged_170000.txt	7062	2	6.43501e-05	TGTGCCAGCTCAGAACACAGCGGAGAGAACACCGGGGAGCTGTTTTTT	EEEEEEEEEEEEEEEEEEEEEEEEEEEEEEEEEEEEEEEEEEEEEEEE	TRBV18*00(637)	TRBD2*00(25)	TRBJ2-2*00(242)		702|714|739|0|12||60.0	22|27|48|18|23||25.0	21|43|71|26|48||110.0												TGTGCCAGCTCAGAACACAGCGGAGAGAACACCGGGGAGCTGTTTTTT	36								CASSEHSGENTGELFF		:::::::::0:-5:12:18:-6:-5:23:26:-1:48:::	TLML_16_	RNA
4188	CLONES_TRBTLML_16__baseline_TCR-JV_cDNA_19_TGGTGGTA_merged_170000.txt	7063	2	6.43501e-05	TGTGCCAGCTCAACACGTCCGACTAGCACCTCCTACGAGCAGTACTTC	EEEEEEEEEEEEEEEEEEEEEEEEEEEEEEEEEEEEEEEEEEEEEEEE	TRBV18*00(364)	TRBD2*00(35)	TRBJ2-7*00(235)		702|718|739|0|16|SC714A|64.0	18|25|48|20|27||35.0	20|39|67|29|48||95.0												TGTGCCAGCTCAACACGTCCGACTAGCACCTCCTACGAGCAGTACTTC	36								CASSTRPTSTSYEQYF		:::::::::0:-1:16:20:-2:-7:27:29:0:48:::	TLML_16_	RNA
4189	CLONES_TRBTLML_16__baseline_TCR-JV_cDNA_19_TGGTGGTA_merged_170000.txt	7064	2	6.43501e-05	TGTGCCAGCCGCCGGGATGCCGAACGCCACACCGGGGAGCTGTTTTTT	EEEEEEEEEEEEEEEEEEEEEEEEEEEEEEEEEEEEEEEEEEEEEEEE	TRBV6-4*00(370)	TRBD1*00(30),TRBD2*00(30)	TRBJ2-2*00(240)		518|527|555|0|9||45.0	10|16|36|11|17||30.0;14|20|48|11|17||30.0	23|43|71|28|48||100.0												TGTGCCAGCCGCCGGGATGCCGAACGCCACACCGGGGAGCTGTTTTTT	36								CASRRDAERHTGELFF		:::::::::0:-8:9:11:2:-8:17:28:-3:48:::	TLML_16_	RNA
4190	CLONES_TRBTLML_16__baseline_TCR-JV_cDNA_19_TGGTGGTA_merged_170000.txt	7065	2	6.43501e-05	TGTGCCAGCATAGGCAGGGGGTTCCCCAACACCGGGGAGCTGTTTTTT	EEEEEEEEEEEEEEEEEEEEEEEEEEEEEEEEEEEEEEEEEEEEEEEE	TRBV28*00(625)	TRBD1*00(30)	TRBJ2-2*00(172.5)		564|574|601|0|10||50.0	16|22|36|14|20||30.0	15|43|71|20|48|SG19CSG21C|108.0												TGTGCCAGCATAGGCAGGGGGTTCCCCAACACCGGGGAGCTGTTTTTT	36								CASIGRGFPNTGELFF		:::::::::0:-7:10:14:-4:-2:20:20:5:48:::	TLML_16_	RNA
4191	CLONES_TRBTLML_16__baseline_TCR-JV_cDNA_19_TGGTGGTA_merged_170000.txt	7066	2	6.43501e-05	TGTGCCAGCACCTACCTGCAGGCTAGCGGGATGAATGAGCAGTTCTTC	EEEEEEEEEEEEEEEEEEEEEEEEEEEEEEEEEEEEEEEEEEEEEEEE	TRBV6-2*00(529),TRBV6-3*00(529)	TRBD2*00(45)	TRBJ2-1*00(215)		516|526|553|0|10||50.0;516|526|553|0|10||50.0	20|29|48|22|31||45.0	27|42|70|33|48||75.0												TGTGCCAGCACCTACCTGCAGGCTAGCGGGATGAATGAGCAGTTCTTC	36								CASTYLQASGMNEQFF		:::::::::0:-7:10:22:-4:-3:31:33:-7:48:::	TLML_16_	RNA
4192	CLONES_TRBTLML_16__baseline_TCR-JV_cDNA_19_TGGTGGTA_merged_170000.txt	7067	2	6.43501e-05	TGTGCCAGCACCCCTTATGGGGCAGGCGCTTCAGAGGGCTACACCTTC	EEEEEEEEEEEEEEEEEEEEEEEEEEEEEEEEEEEEEEEEEEEEEEEE	TRBV28*00(435)	TRBD1*00(25)	TRBJ1-2*00(200)		564|574|601|0|10||50.0	2|7|36|10|15||25.0	28|40|68|36|48||60.0												TGTGCCAGCACCCCTTATGGGGCAGGCGCTTCAGAGGGCTACACCTTC	36								CASTPYGAGASEGYTF		:::::::::0:-7:10:10:10:-17:15:36:-8:48:::	TLML_16_	RNA
4193	CLONES_TRBTLML_16__baseline_TCR-JV_cDNA_19_TGGTGGTA_merged_170000.txt	7068	2	6.43501e-05	TGTGCCAGCACCCCCCCGGCACGGTCCGTCCTCCACGAGCAGTACTTC	EEEEEEEEEEEEEEEEEEEEEEEEEEEEEEEEEEEEEEEEEEEEEEEE	TRBV7-9*00(310)	TRBD1*00(25),TRBD2*00(25)	TRBJ2-7*00(210)		556|566|593|0|10||50.0	1|6|36|10|15||25.0;1|6|48|29|34||25.0	25|39|67|34|48||70.0												TGTGCCAGCACCCCCCCGGCACGGTCCGTCCTCCACGAGCAGTACTTC	36								CASTPPARSVLHEQYF		:::::::::0:-7:10:10:11:-18:15:34:-5:48:::	TLML_16_	RNA
4194	CLONES_TRBTLML_16__baseline_TCR-JV_cDNA_19_TGGTGGTA_merged_170000.txt	7069	2	6.43501e-05	TGTGCCAGCACCCCCCATGGACTAGCTAACACCGGGGAGCTGTTTTTT	EEEEEEEEEEEEEEEEEEEEEEEEEEEEEEEEEEEEEEEEAEAEEEEE	TRBV27*00(467)	TRBD2*00(40)	TRBJ2-2*00(237)		556|566|593|0|10||50.0	17|25|48|18|26||40.0	22|43|71|27|48||105.0												TGTGCCAGCACCCCCCATGGACTAGCTAACACCGGGGAGCTGTTTTTT	32								CASTPHGLANTGELFF		:::::::::0:-7:10:18:-1:-7:26:27:-2:48:::	TLML_16_	RNA
4195	CLONES_TRBTLML_16__baseline_TCR-JV_cDNA_19_TGGTGGTA_merged_170000.txt	7070	2	6.43501e-05	TGTGCCAGCACCCCGGGCAGCGCCTCAAGTATCTATGGCTACACCTTC	EEEEEEEEEEEEEEEEEEEEEEEEEEEEEEEEEEEEEEEEEEEEEEEE	TRBV28*00(329)	TRBD1*00(30),TRBD2*00(30)	TRBJ1-2*00(220)		564|574|601|0|10||50.0	9|15|36|11|17||30.0;13|19|48|11|17||30.0	24|40|68|32|48||80.0												TGTGCCAGCACCCCGGGCAGCGCCTCAAGTATCTATGGCTACACCTTC	36								CASTPGSASSIYGYTF		:::::::::0:-7:10:11:3:-9:17:32:-4:48:::	TLML_16_	RNA
4196	CLONES_TRBTLML_16__baseline_TCR-JV_cDNA_19_TGGTGGTA_merged_170000.txt	7071	2	6.43501e-05	TGTGCCAGCACCCAAAGCTCAACAGGGGGAAAAGACGAGCAGTACTTC	EEEEEEEEEEEEEEEEEEEEEEEEEEEEEEEEEEEEEEEEEEEEEEEE	TRBV9*00(275)	TRBD1*00(40)	TRBJ2-7*00(210)		559|569|595|0|10||50.0	15|23|36|21|29||40.0	25|39|67|34|48||70.0												TGTGCCAGCACCCAAAGCTCAACAGGGGGAAAAGACGAGCAGTACTTC	36								CASTQSSTGGKDEQYF		:::::::::0:-6:10:21:-3:-1:29:34:-5:48:::	TLML_16_	RNA
4197	CLONES_TRBTLML_16__baseline_TCR-JV_cDNA_19_TGGTGGTA_merged_170000.txt	7072	2	6.43501e-05	TGTGCCAGCACCAAACCAGGGCGGACCTATAATTCACCCCTCCACTTT	EEEEEEEEEEEEEEEEEEEEEEEEEEEEEEEEEEEEEEEEEEEEEEEE	TRBV6-2*00(180),TRBV6-3*00(180),TRBV6-1*00(164),TRBV6-5*00(164),TRBV6-6*00(164)	TRBD1*00(25),TRBD2*00(25)	TRBJ1-6*00(239)		516|526|553|0|10||50.0;516|526|553|0|10||50.0;516|526|553|0|10||50.0;519|529|556|0|10||50.0;516|526|553|0|10||50.0	16|21|36|16|21||25.0;28|33|48|17|22||25.0	22|45|73|25|48||115.0												TGTGCCAGCACCAAACCAGGGCGGACCTATAATTCACCCCTCCACTTT	36								CASTKPGRTYNSPLHF		:::::::::0:-7:10:16:-4:-3:21:25:-2:48:::	TLML_16_	RNA
4198	CLONES_TRBTLML_16__baseline_TCR-JV_cDNA_19_TGGTGGTA_merged_170000.txt	7073	2	6.43501e-05	TGTGCCAGCACGGGCCGCGAGCGGGAGGTCGAAGAGACCCAGTACTTC	EEEEEEEEEEEEEEEEEEEEEEEEEEEEAEEEEEEEEEEEEEEEEAAA	TRBV2*00(716)	TRBD2*00(45)	TRBJ2-5*00(95)		518|528|555|0|10||50.0	22|31|48|19|28||45.0	23|40|68|31|48||85.0												TGTGCCAGCACGGGCCGCGAGCGGGAGGTCGAAGAGACCCAGTACTTC	32								CASTGREREVEETQYF		:::::::::0:-7:10:19:-6:-1:28:31:-3:48:::	TLML_16_	RNA
4199	CLONES_TRBTLML_16__baseline_TCR-JV_cDNA_19_TGGTGGTA_merged_170000.txt	7074	2	6.43501e-05	TGTGCCAGCAGTTTTCGACAGGGCGTCACCAACAATGAGCAGTTCTTC	EEEEEEEEEEEEEEEEEAEEEEEEEEEEEEEEEEEEAEEEEEEEEEEE	TRBV27*00(397)	TRBD1*00(35)	TRBJ2-1*00(225)		556|570|593|0|14||70.0	14|21|36|16|23||35.0	25|42|70|31|48||85.0												TGTGCCAGCAGTTTTCGACAGGGCGTCACCAACAATGAGCAGTTCTTC	32								CASSFRQGVTNNEQFF		:::::::::0:-3:14:16:-2:-3:23:31:-5:48:::	TLML_16_	RNA
4200	CLONES_TRBTLML_16__baseline_TCR-JV_cDNA_19_TGGTGGTA_merged_170000.txt	7075	2	6.43501e-05	TGTGCCAGCAGTTTCTACAGGGGAATAAGGTCCTACGAGCAGTACTTC	EEEEEEEEEEEEEEEEEEEEEEEEEEEEEEEEEEEEEEEEEEEEEEEE	TRBV28*00(425)	TRBD1*00(35)	TRBJ2-7*00(230)		564|578|601|0|14||70.0	15|22|36|16|23||35.0	21|39|67|30|48||90.0												TGTGCCAGCAGTTTCTACAGGGGAATAAGGTCCTACGAGCAGTACTTC	36								CASSFYRGIRSYEQYF		:::::::::0:-3:14:16:-3:-2:23:30:-1:48:::	TLML_16_	RNA
4201	CLONES_TRBTLML_16__baseline_TCR-JV_cDNA_19_TGGTGGTA_merged_170000.txt	7076	2	6.43501e-05	TGTGCCAGCAGTTTCCAGGGACAGGTGGTCACCGGGGAGCTGTTTTTT	EEEEEEEEEEEEEEEEEEAEEEEEEEEEEEEEEAEEEEEEEEEEEEEE	TRBV28*00(292.5)	TRBD1*00(40)	TRBJ2-2*00(171)		564|578|601|0|14||70.0	12|20|36|17|25||40.0	24|43|71|29|48||95.0												TGTGCCAGCAGTTTCCAGGGACAGGTGGTCACCGGGGAGCTGTTTTTT	32								CASSFQGQVVTGELFF		:::::::::0:-3:14:17:0:-4:25:29:-4:48:::	TLML_16_	RNA
4202	CLONES_TRBTLML_16__baseline_TCR-JV_cDNA_19_TGGTGGTA_merged_170000.txt	7077	2	6.43501e-05	TGTGCCAGCAGTTTCGCGGGGGCAGGGCTCACAGATACGCAGTATTTT	EEEEEEEEEEEEEEEEEEEEEEEEEEEEEEEEEEEEEEEEEEEEEEEE	TRBV28*00(680)	TRBD1*00(30)	TRBJ2-3*00(235)		564|578|601|0|14||70.0	18|24|36|17|23||30.0	22|41|69|29|48||95.0												TGTGCCAGCAGTTTCGCGGGGGCAGGGCTCACAGATACGCAGTATTTT	36								CASSFAGAGLTDTQYF		:::::::::0:-3:14:17:-6:0:23:29:-2:48:::	TLML_16_	RNA
4203	CLONES_TRBTLML_16__baseline_TCR-JV_cDNA_19_TGGTGGTA_merged_170000.txt	7078	2	6.43501e-05	TGTGCCAGCAGTTTCGAGGCGACGGCGCGCATCCGCGGCTACACCTTC	EEEEEEEEEEEEEEEEEEEEEEEEEEEEEEEEEEEEEEEEEEEEEEEE	TRBV6-2*00(165),TRBV6-3*00(165),TRBV6-5*00(149),TRBV6-6*00(149),TRBV6-1*00(144)	TRBD1*00(25)	TRBJ1-2*00(200)		516|529|553|0|13||65.0;516|529|553|0|13||65.0;519|532|556|0|13||65.0;516|529|553|0|13||65.0;516|528|553|0|12||60.0	21|26|36|23|28||25.0	28|40|68|36|48||60.0												TGTGCCAGCAGTTTCGAGGCGACGGCGCGCATCCGCGGCTACACCTTC	36								CASSFEATARIRGYTF		:::::::::0:-4:13:23:-9:2:28:36:-8:48:::	TLML_16_	RNA
4204	CLONES_TRBTLML_16__baseline_TCR-JV_cDNA_19_TGGTGGTA_merged_170000.txt	7079	2	6.43501e-05	TGTGCCAGCAGTTTGCCCACATCGGGGGCTATTCAGCCCCAGCATTTT	EEEEEEEEEEEEEEEEEEEEEEEEEEEEEEEEEEEEEEEEEEEEEEEE	TRBV6-2*00(385),TRBV6-3*00(385)	TRBD1*00(30)	TRBJ1-5*00(220)		516|529|553|0|13||65.0;516|529|553|0|13||65.0	18|24|36|23|29||30.0	26|42|70|32|48||80.0												TGTGCCAGCAGTTTGCCCACATCGGGGGCTATTCAGCCCCAGCATTTT	36								CASSLPTSGAIQPQHF		:::::::::0:-4:13:23:-6:0:29:32:-6:48:::	TLML_16_	RNA
4205	CLONES_TRBTLML_16__baseline_TCR-JV_cDNA_19_TGGTGGTA_merged_170000.txt	7080	2	6.43501e-05	TGTGCCAGCAGTTTGGCTGACAGGGGCGCCAAAAACATTCAGTACTTC	EEEEEEEEEEEEEEEEEEEEEEEEEEEEEEEEEEEEEEEEEEEEEEEE	TRBV28*00(265)	TRBD1*00(40)	TRBJ2-4*00(245)		564|578|601|0|14||70.0	14|22|36|18|26||40.0	21|42|70|27|48||105.0												TGTGCCAGCAGTTTGGCTGACAGGGGCGCCAAAAACATTCAGTACTTC	36								CASSLADRGAKNIQYF		:::::::::0:-3:14:18:-2:-2:26:27:-1:48:::	TLML_16_	RNA
4206	CLONES_TRBTLML_16__baseline_TCR-JV_cDNA_19_TGGTGGTA_merged_170000.txt	7081	2	6.43501e-05	TGTGCCAGCAGTTTATTCGGACGGGATGTCTACGGAGAGCAGTTCTTC	EEEEEEEEEEEEEEEEEEEEEEEEEEEEEEEEEEEEEEEEEEEEEEEE	TRBV27*00(417.5)	TRBD1*00(25),TRBD2*00(25)	TRBJ2-1*00(200)		556|572|593|0|16||80.0	11|16|36|21|26||25.0;15|20|48|21|26||25.0	30|42|70|36|48||60.0												TGTGCCAGCAGTTTATTCGGACGGGATGTCTACGGAGAGCAGTTCTTC	36								CASSLFGRDVYGEQFF		:::::::::0:-1:16:21:1:-8:26:36:-10:48:::	TLML_16_	RNA
4207	CLONES_TRBTLML_16__baseline_TCR-JV_cDNA_19_TGGTGGTA_merged_170000.txt	7082	2	6.43501e-05	TGTGCCAGCAGTTTATTGTTTGGAGGCACTGGAAACACCATATATTTT	EEEEEEEEEEEEEEEEEEEEEEEEEEEEEEEEEEEEEEEEEEEEEEEE	TRBV28*00(153)	TRBD2*00(25)	TRBJ1-3*00(240)		564|580|601|0|16||80.0	26|31|48|21|26||25.0	22|42|70|28|48||100.0												TGTGCCAGCAGTTTATTGTTTGGAGGCACTGGAAACACCATATATTTT	36								CASSLLFGGTGNTIYF		:::::::::0:-1:16:21:-10:-1:26:28:-2:48:::	TLML_16_	RNA
4208	CLONES_TRBTLML_16__baseline_TCR-JV_cDNA_19_TGGTGGTA_merged_170000.txt	7083	2	6.43501e-05	TGTGCCAGCAGTTTATTGGCGGGAGACCCGGGCGGGGAGCTGTTTTTT	EEEEEEEEEEEEEEEEEEEEEEEEEEEEEEEEEEEEEEEEEEEEEEEE	TRBV28*00(290)	TRBD2*00(35),TRBD1*00(30)	TRBJ2-2*00(220)		564|580|601|0|16||80.0	23|30|48|18|25||35.0;9|15|36|26|32||30.0	27|43|71|32|48||80.0												TGTGCCAGCAGTTTATTGGCGGGAGACCCGGGCGGGGAGCTGTTTTTT	36								CASSLLAGDPGGELFF		:::::::::0:-1:16:18:-7:-2:25:32:-7:48:::	TLML_16_	RNA
4209	CLONES_TRBTLML_16__baseline_TCR-JV_cDNA_19_TGGTGGTA_merged_170000.txt	7084	2	6.43501e-05	TGTGCCAGCAGTTTATCCCGAGCACTTAGCACAGATACGCAGTATTTT	EEEEEEEEEEEEEEEEEEEEEEEEEEEEEEEEEEEEEEEEEEEEEEEE	TRBV27*00(585)		TRBJ2-3*00(250)		556|573|593|0|17||85.0		19|41|69|26|48||110.0												TGTGCCAGCAGTTTATCCCGAGCACTTAGCACAGATACGCAGTATTTT	36								CASSLSRALSTDTQYF		:::::::::0:0:17:::::26:1:48:::	TLML_16_	RNA
4210	CLONES_TRBTLML_16__baseline_TCR-JV_cDNA_19_TGGTGGTA_merged_170000.txt	7085	2	6.43501e-05	TGTGCCAGCAGTTTATCCGGACAGGCAGCCCAAGAGACCCAGTACTTC	EEEEEEEEEEEEEEEEEEEEEEEEEEEEEEEEEEEEEEEEEEEEEEEE	TRBV28*00(512)	TRBD1*00(35)	TRBJ2-5*00(235)		564|580|601|0|16||80.0	13|20|36|18|25||35.0	21|40|68|29|48||95.0												TGTGCCAGCAGTTTATCCGGACAGGCAGCCCAAGAGACCCAGTACTTC	36								CASSLSGQAAQETQYF		:::::::::0:-1:16:18:-1:-4:25:29:-1:48:::	TLML_16_	RNA
4211	CLONES_TRBTLML_16__baseline_TCR-JV_cDNA_19_TGGTGGTA_merged_170000.txt	7086	2	6.43501e-05	TGTGCCAGCAGTTTATGGAATACAGGCGGCACAGATACGCAGTATTTT	EEEEEEEEEEEEEEEEEEEEEEEEEEEEEEEEEEEEEEEEEEEEEEEE	TRBV28*00(670)	TRBD1*00(25)	TRBJ2-3*00(240)		564|581|601|0|17||85.0	15|20|36|21|26||25.0	21|41|69|28|48||100.0												TGTGCCAGCAGTTTATGGAATACAGGCGGCACAGATACGCAGTATTTT	36								CASSLWNTGGTDTQYF		:::::::::0:0:17:21:-3:-4:26:28:-1:48:::	TLML_16_	RNA
4212	CLONES_TRBTLML_16__baseline_TCR-JV_cDNA_19_TGGTGGTA_merged_170000.txt	7087	2	6.43501e-05	TGTGCCAGCAGTTTAGTGATTGGGGGCAACACCGGGGAGCTGTTTTTT	EEEEEEEEEEEEEEEEEEEEEEEEEEEEEEEEEEEEEEEEEEEEEEEE	TRBV28*00(217)	TRBD1*00(30)	TRBJ2-2*00(245)		564|579|601|0|15||75.0	18|24|36|21|27||30.0	22|43|71|27|48||105.0												TGTGCCAGCAGTTTAGTGATTGGGGGCAACACCGGGGAGCTGTTTTTT	36								CASSLVIGGNTGELFF		:::::::::0:-2:15:21:-6:0:27:27:-2:48:::	TLML_16_	RNA
4213	CLONES_TRBTLML_16__baseline_TCR-JV_cDNA_19_TGGTGGTA_merged_170000.txt	7088	2	6.43501e-05	TGTGCCAGCAGTTTAGGGGCAGGGAGCGGGGCGTATGGCTACACCTTC	EEEEEEEEEEEEEEEEEEEEEEEEEEEEEEEEEEEEEEEEEEEEEEEE	TRBV28*00(485)	TRBD1*00(33),TRBD2*00(30)	TRBJ1-2*00(215)		564|579|601|0|15||75.0	12|25|36|15|28|SA15GSG21A|33.0;22|28|48|24|30||30.0	25|40|68|33|48||75.0												TGTGCCAGCAGTTTAGGGGCAGGGAGCGGGGCGTATGGCTACACCTTC	36								CASSLGAGSGAYGYTF		:::::::::0:-2:15:15:0:1:28:33:-5:48:::	TLML_16_	RNA
4214	CLONES_TRBTLML_16__baseline_TCR-JV_cDNA_19_TGGTGGTA_merged_170000.txt	7089	2	6.43501e-05	TGTGCCAGCAGTTTAGGAGAGTTTCGGTTATACAATGAGCAGTTCTTC	EEEEEEEEEEEEEEEEEEEEEEEEEEEEEEEEEEEEEEEEEEEEEEEE	TRBV11-2*00(144),TRBV11-3*00(144),TRBV7-2*00(144)		TRBJ2-1*00(230)		522|538|559|0|16|SC533T|64.0;521|537|558|0|16|SC532T|64.0;580|596|617|0|16|SC591T|64.0		24|42|70|30|48||90.0												TGTGCCAGCAGTTTAGGAGAGTTTCGGTTATACAATGAGCAGTTCTTC	36								CASSLGEFRLYNEQFF		:::::::::0:-1:16:::::30:-4:48:::	TLML_16_	RNA
