## Supplementary material for "Delineation and monitoring of the T cell repertoire of adoptive cell transfer product during the treatment of advanced melanoma": MiXCR Output (part 61 of 120)

### Sheet: Sheet1 (continued)
cloneno	filename	cloneId	cloneCount	cloneFraction	clonalSequence	clonalSequenceQuality	allVHitsWithScore	allDHitsWithScore	allJHitsWithScore	allCHitsWithScore	allVAlignments	allDAlignments	allJAlignments	allCAlignments	nSeqFR1	minQualFR1	nSeqCDR1	minQualCDR1	nSeqFR2	minQualFR2	nSeqCDR2	minQualCDR2	nSeqFR3	minQualFR3	nSeqCDR3	minQualCDR3	nSeqFR4	minQualFR4	aaSeqFR1	aaSeqCDR1	aaSeqFR2	aaSeqCDR2	aaSeqFR3	aaSeqCDR3	aaSeqFR4	refPoints	patient	cohort
4215	CLONES_TRBTLML_16__baseline_TCR-JV_cDNA_19_TGGTGGTA_merged_170000.txt	7090	2	6.43501e-05	TGTGCCAGCAGTTTAAGGCGGCTAGCGGGAGGTAGGGAGCAGTACTTC	EEEEEEEEEEEEEEEEEEEEEEEEEEEEEEEEEEEEEEEEAEEEEEEE	TRBV28*00(287)	TRBD2*00(55)	TRBJ2-7*00(200)		564|579|601|0|15||75.0	20|31|48|21|32||55.0	27|39|67|36|48||60.0												TGTGCCAGCAGTTTAAGGCGGCTAGCGGGAGGTAGGGAGCAGTACTTC	32								CASSLRRLAGGREQYF		:::::::::0:-2:15:21:-4:-1:32:36:-7:48:::	TLML_16_	RNA
4216	CLONES_TRBTLML_16__baseline_TCR-JV_cDNA_19_TGGTGGTA_merged_170000.txt	7091	2	6.43501e-05	TGTGCCAGCAGTTTAAGGGGGGACAGCATGAACACTGAAGCTTTCTTT	EEEEEEEEEEEEEEEEEEEEEEEEEEEEEEEEEEEEEEEEEEEEEEEE	TRBV28*00(340)	TRBD1*00(35)	TRBJ1-1*00(250)		564|579|601|0|15||75.0	12|19|36|19|26||35.0	18|40|68|26|48||110.0												TGTGCCAGCAGTTTAAGGGGGGACAGCATGAACACTGAAGCTTTCTTT	36								CASSLRGDSMNTEAFF		:::::::::0:-2:15:19:0:-5:26:26:2:48:::	TLML_16_	RNA
4217	CLONES_TRBTLML_16__baseline_TCR-JV_cDNA_19_TGGTGGTA_merged_170000.txt	7092	2	6.43501e-05	TGTGCCAGCAGTTCTCTTCTACAGGGGAGGAACACTGAAGCTTTCTTT	EEEEEEEEEEEEEEEEEEEEEEEEEEEEEEEEEEEEEEEEEEEEEEEE	TRBV28*00(1145)	TRBD1*00(35)	TRBJ1-1*00(130)		564|577|601|0|13||65.0	15|22|36|20|27||35.0	21|40|68|29|48||95.0												TGTGCCAGCAGTTCTCTTCTACAGGGGAGGAACACTGAAGCTTTCTTT	36								CASSSLLQGRNTEAFF		:::::::::0:-4:13:20:-3:-2:27:29:-1:48:::	TLML_16_	RNA
4218	CLONES_TRBTLML_16__baseline_TCR-JV_cDNA_19_TGGTGGTA_merged_170000.txt	7093	2	6.43501e-05	TGTGCCAGCAGTTCCCCGACTAGCGGGACATACAATGAGCAGTTCTTC	EEEEEEEEEEEEEEEEEEEEEEEEEEEEEEEEEEEEEEEEEEEEEEEE	TRBV6-5*00(235),TRBV6-1*00(230),TRBV6-6*00(219),TRBV6-8*00(219)	TRBD2*00(55)	TRBJ2-1*00(230)		519|532|556|0|13||65.0;516|528|553|0|12||60.0;516|529|553|0|13||65.0;512|525|549|0|13||65.0	18|29|48|17|28||55.0	24|42|70|30|48||90.0												TGTGCCAGCAGTTCCCCGACTAGCGGGACATACAATGAGCAGTTCTTC	36								CASSSPTSGTYNEQFF		:::::::::0:-4:13:17:-2:-3:28:30:-4:48:::	TLML_16_	RNA
4219	CLONES_TRBTLML_16__baseline_TCR-JV_cDNA_19_TGGTGGTA_merged_170000.txt	7094	2	6.43501e-05	TGTGCCAGCAGTTCCCAGACAGGGATTGGGGCCAACGTCCTGACTTTC	EEEEEEEEEEEEEEEEEEEEEEEEEEEEEEEEEEEEEEEEEEEEEEEE	TRBV12-3*00(274),TRBV12-4*00(274)	TRBD1*00(35)	TRBJ2-6*00(250)		530|543|567|0|13||65.0;530|543|567|0|13||65.0	14|21|36|17|24||35.0	23|45|73|26|48||110.0												TGTGCCAGCAGTTCCCAGACAGGGATTGGGGCCAACGTCCTGACTTTC	36								CASSSQTGIGANVLTF		:::::::::0:-4:13:17:-2:-3:24:26:-3:48:::	TLML_16_	RNA
4220	CLONES_TRBTLML_16__baseline_TCR-JV_cDNA_19_TGGTGGTA_merged_170000.txt	7095	2	6.43501e-05	TGTGCCAGCAGTTCCGTTAGCGGGATCCTCTACAATGAGCAGTTCTTC	EEEEEEEEEEEEEEEEEEEEEEEEEEEEEEEEEEEEEEEEEEEEAAAA	TRBV28*00(1105)	TRBD2*00(40)	TRBJ2-1*00(100)		564|577|601|0|13||65.0	21|29|48|17|25||40.0	23|42|70|29|48||95.0												TGTGCCAGCAGTTCCGTTAGCGGGATCCTCTACAATGAGCAGTTCTTC	32								CASSSVSGILYNEQFF		:::::::::0:-4:13:17:-5:-3:25:29:-3:48:::	TLML_16_	RNA
4221	CLONES_TRBTLML_16__baseline_TCR-JV_cDNA_19_TGGTGGTA_merged_170000.txt	7096	2	6.43501e-05	TGTGCCAGCAGTTCCGCGTCCTTGGGTAACACCGGGGAGCTGTTTTTT	EEEEEEEEEEEEEEEEEEEEEEEEEEEEEEEEEEEAEEEEEEEEEEEE	TRBV6-2*00(495),TRBV6-3*00(495)		TRBJ2-2*00(245)		516|529|553|0|13||65.0;516|529|553|0|13||65.0		22|43|71|27|48||105.0												TGTGCCAGCAGTTCCGCGTCCTTGGGTAACACCGGGGAGCTGTTTTTT	32								CASSSASLGNTGELFF		:::::::::0:-4:13:::::27:-2:48:::	TLML_16_	RNA
4222	CLONES_TRBTLML_16__baseline_TCR-JV_cDNA_19_TGGTGGTA_merged_170000.txt	7097	2	6.43501e-05	TGTGCCAGCAGTTCCACTGGGACTATCAGTGTCGGTGGCTACACCTTC	EEEEEEEEEEEEEEEEEEEEEEEEEEEEEEEEEEEEEEEEEEEEEEEE	TRBV28*00(425)	TRBD2*00(35)	TRBJ1-2*00(205)		564|577|601|0|13||65.0	16|23|48|18|25||35.0	27|40|68|35|48||65.0												TGTGCCAGCAGTTCCACTGGGACTATCAGTGTCGGTGGCTACACCTTC	36								CASSSTGTISVGGYTF		:::::::::0:-4:13:18:0:-9:25:35:-7:48:::	TLML_16_	RNA
4223	CLONES_TRBTLML_16__baseline_TCR-JV_cDNA_19_TGGTGGTA_merged_170000.txt	7098	2	6.43501e-05	TGTGCCAGCAGTTCCAGGACTAGCGGGAGACCCTACGAGCAGTACTTC	EEEEEEEEEEEEEEEEEEEEEEEEEEEEEEEEEEEEEEEEEEEEEEEE	TRBV12-3*00(490),TRBV12-4*00(490)	TRBD2*00(65)	TRBJ2-7*00(225)		530|543|567|0|13||65.0;530|543|567|0|13||65.0	17|30|48|16|29||65.0	22|39|67|31|48||85.0												TGTGCCAGCAGTTCCAGGACTAGCGGGAGACCCTACGAGCAGTACTTC	36								CASSSRTSGRPYEQYF		:::::::::0:-4:13:16:-1:-2:29:31:-2:48:::	TLML_16_	RNA
4224	CLONES_TRBTLML_16__baseline_TCR-JV_cDNA_19_TGGTGGTA_merged_170000.txt	7099	2	6.43501e-05	TGTGCCAGCAGTTCGGGGACAGGGGCAACTAATGAAAAACTGTTTTTT	EEEEEEEEEEEEEEEEEEAEEEEEEEEEEEEEEEEEEEEEEEEEEEEE	TRBV6-5*00(155),TRBV6-6*00(155),TRBV6-1*00(150),TRBV6-4*00(150),TRBV6-9*00(139)	TRBD1*00(45)	TRBJ1-4*00(260)		519|532|556|0|13||65.0;516|529|553|0|13||65.0;516|528|553|0|12||60.0;518|530|555|0|12||60.0;515|528|552|0|13||65.0	12|21|36|15|24||45.0	19|43|71|24|48||120.0												TGTGCCAGCAGTTCGGGGACAGGGGCAACTAATGAAAAACTGTTTTTT	32								CASSSGTGATNEKLFF		:::::::::0:-4:13:15:0:-3:24:24:1:48:::	TLML_16_	RNA
4225	CLONES_TRBTLML_16__baseline_TCR-JV_cDNA_19_TGGTGGTA_merged_170000.txt	7100	2	6.43501e-05	TGTGCCAGCAGTTCAGTAGCGGGCAGCTCCTACAATGAGCAGTTCTTC	EEEEEEEEEEEEEEEEEEEEEEEEEEEEEEEEEEEEEEEEEEEEEEEE	TRBV27*00(565)	TRBD2*00(35)	TRBJ2-1*00(260)		556|569|593|0|13||65.0	21|28|48|16|23||35.0	18|42|70|24|48||120.0												TGTGCCAGCAGTTCAGTAGCGGGCAGCTCCTACAATGAGCAGTTCTTC	36								CASSSVAGSSYNEQFF		:::::::::0:-4:13:16:-5:-4:23:24:2:48:::	TLML_16_	RNA
4226	CLONES_TRBTLML_16__baseline_TCR-JV_cDNA_19_TGGTGGTA_merged_170000.txt	7101	2	6.43501e-05	TGTGCCAGCAGTTGGGTACCGGGACTAGGACGTCAGACCCAGTACTTC	EEEEEEEEEEEEEEEEEEEEEEEEEEEEEEEEEEEEEEEEEEEEEEEE	TRBV28*00(287)	TRBD2*00(50)	TRBJ2-5*00(210)		564|577|601|0|13||65.0	14|24|48|18|28||50.0	26|40|68|34|48||70.0												TGTGCCAGCAGTTGGGTACCGGGACTAGGACGTCAGACCCAGTACTTC	36								CASSWVPGLGRQTQYF		:::::::::0:-4:13:18:2:-8:28:34:-6:48:::	TLML_16_	RNA
4227	CLONES_TRBTLML_16__baseline_TCR-JV_cDNA_19_TGGTGGTA_merged_170000.txt	7102	2	6.43501e-05	TGTGCCAGCAGTTGGGCCCAGGGATCCTCGAACACTGAAGCTTTCTTT	EEEEEEEEEEEEEEEEEEEEEEEEEEEEEEEEEEEEEEEEEEEEEEEE	TRBV6-4*00(52),TRBV6-5*00(46.5),TRBV6-6*00(46.5)	TRBD2*00(30)	TRBJ1-1*00(235)		518|530|555|0|12||60.0;519|532|556|0|13||65.0;516|529|553|0|13||65.0	29|35|48|13|19||30.0	21|40|68|29|48||95.0												TGTGCCAGCAGTTGGGCCCAGGGATCCTCGAACACTGAAGCTTTCTTT	36								CASSWAQGSSNTEAFF		:::::::::0:-5:12:13:-13:3:19:29:-1:48:::	TLML_16_	RNA
4228	CLONES_TRBTLML_16__baseline_TCR-JV_cDNA_19_TGGTGGTA_merged_170000.txt	7103	2	6.43501e-05	TGTGCCAGCAGTTACTCCGTGTCACCTCGGAACACTGAAGCTTTCTTT	EEEEEEEEEEEEEEEEEEEEEEEEEEEEEEEEEEEEEEEEEEEEEEEE	TRBV6-2*00(202),TRBV6-3*00(202)		TRBJ1-1*00(235)		516|533|553|0|17||85.0;516|533|553|0|17||85.0		21|40|68|29|48||95.0												TGTGCCAGCAGTTACTCCGTGTCACCTCGGAACACTGAAGCTTTCTTT	36								CASSYSVSPRNTEAFF		:::::::::0:0:17:::::29:-1:48:::	TLML_16_	RNA
4229	CLONES_TRBTLML_16__baseline_TCR-JV_cDNA_19_TGGTGGTA_merged_170000.txt	7104	2	6.43501e-05	TGTGCCAGCAGTTACTCGCCAGAACTACCCTACAATGAGCAGTTCTTC	EEEEEEEEEEEEEEEEEEEEEEEEEEEEEEEEEEEEEEEEEEEEEEEE	TRBV6-5*00(790)		TRBJ2-1*00(200)		519|537|556|0|18||90.0		22|42|70|28|48||100.0												TGTGCCAGCAGTTACTCGCCAGAACTACCCTACAATGAGCAGTTCTTC	36								CASSYSPELPYNEQFF		:::::::::0:1:18:::::28:-2:48:::	TLML_16_	RNA
4230	CLONES_TRBTLML_16__baseline_TCR-JV_cDNA_19_TGGTGGTA_merged_170000.txt	7105	2	6.43501e-05	TGTGCCAGCAGTTACTCGGCAGGGGCTTTCTCCTACGAGCAGTACTTC	EEEEEEEEEEEEEEEEEEEEEEEEEEEEEEEEEEEEEEEEEEEEEEEE	TRBV6-5*00(180),TRBV6-6*00(180),TRBV6-4*00(164),TRBV6-8*00(164)	TRBD1*00(30)	TRBJ2-7*00(235)		519|537|556|0|18||90.0;516|534|553|0|18||90.0;518|536|555|0|18|SG530T|74.0;512|530|549|0|18||90.0	16|22|36|19|25||30.0	20|39|67|29|48||95.0												TGTGCCAGCAGTTACTCGGCAGGGGCTTTCTCCTACGAGCAGTACTTC	36								CASSYSAGAFSYEQYF		:::::::::0:1:18:19:-4:-2:25:29:0:48:::	TLML_16_	RNA
4231	CLONES_TRBTLML_16__baseline_TCR-JV_cDNA_19_TGGTGGTA_merged_170000.txt	7106	2	6.43501e-05	TGTGCCAGCAGTTACTCGGGACAGGGGGCTTCGAATGAGCAGTTCTTC	EEEEEEEEEEEEEEEEEEEEEEEEEEEEEEEEEEEEEEEEEEEEEEEE	TRBV6-5*00(682)	TRBD1*00(55)	TRBJ2-1*00(215)		519|537|556|0|18||90.0	13|24|36|18|29||55.0	27|42|70|33|48||75.0												TGTGCCAGCAGTTACTCGGGACAGGGGGCTTCGAATGAGCAGTTCTTC	36								CASSYSGQGASNEQFF		:::::::::0:1:18:18:-1:0:29:33:-7:48:::	TLML_16_	RNA
4232	CLONES_TRBTLML_16__baseline_TCR-JV_cDNA_19_TGGTGGTA_merged_170000.txt	7107	2	6.43501e-05	TGTGCCAGCAGTTACTCGACGATGCCTTCCACAGATACGCAGTATTTT	EEEEEEEEEEEEEEEEEEEEEEEEEEEEEEEEEEEEEEEEEEEEEEEE	TRBV6-5*00(340)		TRBJ2-3*00(235)		519|538|556|0|19||95.0		22|41|69|29|48||95.0												TGTGCCAGCAGTTACTCGACGATGCCTTCCACAGATACGCAGTATTTT	36								CASSYSTMPSTDTQYF		:::::::::0:2:19:::::29:-2:48:::	TLML_16_	RNA
4233	CLONES_TRBTLML_16__baseline_TCR-JV_cDNA_19_TGGTGGTA_merged_170000.txt	7108	2	6.43501e-05	TGTGCCAGCAGTTACTCGAGGATCTCGAACACCGGGGAGCTGTTTTTT	EE<EEEEEEEEEEEEEEEEEEEEEEEEEEEEEEEEEEEEEEEEEEEEE	TRBV6-2*00(1150),TRBV6-3*00(1150)		TRBJ2-2*00(255)		516|536|553|0|20||100.0;516|536|553|0|20||100.0		20|43|71|25|48||115.0												TGTGCCAGCAGTTACTCGAGGATCTCGAACACCGGGGAGCTGTTTTTT	27								CASSYSRISNTGELFF		:::::::::0:3:20:::::25:0:48:::	TLML_16_	RNA
4234	CLONES_TRBTLML_16__baseline_TCR-JV_cDNA_19_TGGTGGTA_merged_170000.txt	7109	2	6.43501e-05	TGTGCCAGCAGTTACTCGAGGAGTTCAGGGTCCTACGAGCAGTACTTC	EEEEEEEEEEEEEEEEEEEEEEEEEEEEEEEEEEEEEEEEEEEEEEEE	TRBV6-4*00(111)	TRBD1*00(25)	TRBJ2-7*00(230)		518|538|555|0|20|SG530T|84.0	16|21|36|25|30||25.0	21|39|67|30|48||90.0												TGTGCCAGCAGTTACTCGAGGAGTTCAGGGTCCTACGAGCAGTACTTC	36								CASSYSRSSGSYEQYF		:::::::::0:3:20:25:-4:-3:30:30:-1:48:::	TLML_16_	RNA
4235	CLONES_TRBTLML_16__baseline_TCR-JV_cDNA_19_TGGTGGTA_merged_170000.txt	7110	2	6.43501e-05	TGTGCCAGCAGTTACCTGCGAATGGGGGACACCGGGGAGCTGTTTTTT	EEEEEEEEEEEEEEEEEEEEEEEEEEEEEEEEEEEEEEEEEEEEEEEE	TRBV6-2*00(160),TRBV6-3*00(160)	TRBD1*00(25)	TRBJ2-2*00(240)		516|531|553|0|15||75.0;516|531|553|0|15||75.0	18|23|36|23|28||25.0	23|43|71|28|48||100.0												TGTGCCAGCAGTTACCTGCGAATGGGGGACACCGGGGAGCTGTTTTTT	36								CASSYLRMGDTGELFF		:::::::::0:-2:15:23:-6:-1:28:28:-3:48:::	TLML_16_	RNA
4236	CLONES_TRBTLML_16__baseline_TCR-JV_cDNA_19_TGGTGGTA_merged_170000.txt	7111	2	6.43501e-05	TGTGCCAGCAGTTACCGTCGCGGGAGTACCCTAGATACGCAGTATTTT	EEEEEEEEEEEEEEEEEEEEEEEEEEEEEEEEEEEEEEEEEEEEEEEE	TRBV6-2*00(245),TRBV6-3*00(245),TRBV6-5*00(229),TRBV6-1*00(214)	TRBD2*00(35)	TRBJ2-3*00(220)		516|531|553|0|15||75.0;516|531|553|0|15||75.0;519|534|556|0|15||75.0;516|528|553|0|12||60.0	23|30|48|19|26||35.0	25|41|69|32|48||80.0												TGTGCCAGCAGTTACCGTCGCGGGAGTACCCTAGATACGCAGTATTTT	36								CASSYRRGSTLDTQYF		:::::::::0:-2:15:19:-7:-2:26:32:-5:48:::	TLML_16_	RNA
4237	CLONES_TRBTLML_16__baseline_TCR-JV_cDNA_19_TGGTGGTA_merged_170000.txt	7112	2	6.43501e-05	TGTGCCAGCAGTTACCATCTTAGGGTCCGCCAAGAGACCCAGTACTTC	EEEEEAAEEEEEEEEEEEEEEEEEEEEEE<EAEEEEEEAAAEEEEEEE	TRBV6-2*00(570),TRBV6-3*00(570)		TRBJ2-5*00(235)		516|531|553|0|15||75.0;516|531|553|0|15||75.0		21|40|68|29|48||95.0												TGTGCCAGCAGTTACCATCTTAGGGTCCGCCAAGAGACCCAGTACTTC	27								CASSYHLRVRQETQYF		:::::::::0:-2:15:::::29:-1:48:::	TLML_16_	RNA
4238	CLONES_TRBTLML_16__baseline_TCR-JV_cDNA_19_TGGTGGTA_merged_170000.txt	7113	2	6.43501e-05	TGTGCCAGCAGTTACCAGGGCGGGAGTATCACCGGGGAGCTGTTTTTT	EEEEEEEEEEEEEEEEEEEEEEEEEEEEEEEEEEEEEEEEEEEEEEEE	TRBV6-6*00(562)	TRBD2*00(35)	TRBJ2-2*00(235)		516|531|553|0|15||75.0	23|30|48|19|26||35.0	24|43|71|29|48||95.0												TGTGCCAGCAGTTACCAGGGCGGGAGTATCACCGGGGAGCTGTTTTTT	36								CASSYQGGSITGELFF		:::::::::0:-2:15:19:-7:-2:26:29:-4:48:::	TLML_16_	RNA
4239	CLONES_TRBTLML_16__baseline_TCR-JV_cDNA_19_TGGTGGTA_merged_170000.txt	7114	2	6.43501e-05	TGTGCCAGCAGTTACGCTGGGCCCCAAAACTCCTACGAGCAGTACTTC	EEEEEEEEEEEEEEEEEEEEEEEEEEEEEEEEEEEEEEEEEEEEEEEE	TRBV6-5*00(265),TRBV6-8*00(233)	TRBD2*00(30)	TRBJ2-7*00(235)		519|534|556|0|15||75.0;512|527|549|0|15||75.0	29|35|48|18|24||30.0	20|39|67|29|48||95.0												TGTGCCAGCAGTTACGCTGGGCCCCAAAACTCCTACGAGCAGTACTTC	36								CASSYAGPQNSYEQYF		:::::::::0:-2:15:18:-13:3:24:29:0:48:::	TLML_16_	RNA
4240	CLONES_TRBTLML_16__baseline_TCR-JV_cDNA_19_TGGTGGTA_merged_170000.txt	7115	2	6.43501e-05	TGTGCCAGCAGTTACGGGCTAGCGGGAGGATCGGATACGCAGTATTTT	EEEEEEEEEEEEEEEEEEEEEEEEEEEEEEEEEEEEEEEEEEEEEEEE	TRBV6-2*00(472),TRBV6-3*00(472)	TRBD2*00(55)	TRBJ2-3*00(85)		516|531|553|0|15||75.0;516|531|553|0|15||75.0	20|31|48|18|29||55.0	26|41|69|33|48||75.0												TGTGCCAGCAGTTACGGGCTAGCGGGAGGATCGGATACGCAGTATTTT	36								CASSYGLAGGSDTQYF		:::::::::0:-2:15:18:-4:-1:29:33:-6:48:::	TLML_16_	RNA
4241	CLONES_TRBTLML_16__baseline_TCR-JV_cDNA_19_TGGTGGTA_merged_170000.txt	7116	2	6.43501e-05	TGTGCCAGCAGTTACGGGGGGGGGACAGTCTCCTACGAGCAGTACTTC	EEEEEEEEEEEEEEEEEEEEEEEEEEEEEEEEEEEEEEEEEEEEEEEE	TRBV6-6*00(620)	TRBD1*00(35)	TRBJ2-7*00(235)		516|531|553|0|15||75.0	12|19|36|21|28||35.0	20|39|67|29|48||95.0												TGTGCCAGCAGTTACGGGGGGGGGACAGTCTCCTACGAGCAGTACTTC	36								CASSYGGGTVSYEQYF		:::::::::0:-2:15:21:0:-5:28:29:0:48:::	TLML_16_	RNA
4242	CLONES_TRBTLML_16__baseline_TCR-JV_cDNA_19_TGGTGGTA_merged_170000.txt	7117	2	6.43501e-05	TGTGCCAGCAGTTACACGTTAGCGAGACGCACAGATACGCAGTATTTT	EEEEEEEEEEEEEEEEEEEEEEEEEEEEEEEEEEEEEEEEEEEEEEEE	TRBV6-5*00(500),TRBV6-6*00(436)	TRBD2*00(25)	TRBJ2-3*00(240)		519|534|556|0|15||75.0;516|531|553|0|15||75.0	21|26|48|19|24||25.0	21|41|69|28|48||100.0												TGTGCCAGCAGTTACACGTTAGCGAGACGCACAGATACGCAGTATTTT	36								CASSYTLARRTDTQYF		:::::::::0:-2:15:19:-5:-6:24:28:-1:48:::	TLML_16_	RNA
4243	CLONES_TRBTLML_16__baseline_TCR-JV_cDNA_19_TGGTGGTA_merged_170000.txt	7118	2	6.43501e-05	TGTGCCAGCAGTTACAGGGGAGGGCGACAGGACACTGAAGCTTTCTTT	EEEEEEEAEEEEEEEEEEEEEEEEEEEEEEEEEEEEEEEEEEEEEEEE	TRBV6-2*00(935),TRBV6-3*00(935)	TRBD2*00(40)	TRBJ1-1*00(225)		516|531|553|0|15||75.0;516|531|553|0|15||75.0	25|33|48|17|25||40.0	23|40|68|31|48||85.0												TGTGCCAGCAGTTACAGGGGAGGGCGACAGGACACTGAAGCTTTCTTT	32								CASSYRGGRQDTEAFF		:::::::::0:-2:15:17:-9:1:25:31:-3:48:::	TLML_16_	RNA
4244	CLONES_TRBTLML_16__baseline_TCR-JV_cDNA_19_TGGTGGTA_merged_170000.txt	7119	2	6.43501e-05	TGTGCCAGCAGTCTTAGGACTAGCTACGAGGGCGGGGAGCTGTTTTTT	EEEEEEEEEEEEEEEEEEEEEEEEEEEEEEEEEEEEEEEEEEEEEEEE	TRBV27*00(505)	TRBD2*00(40)	TRBJ2-2*00(180)		556|568|593|0|12||60.0	17|25|48|16|24||40.0	27|43|71|32|48||80.0												TGTGCCAGCAGTCTTAGGACTAGCTACGAGGGCGGGGAGCTGTTTTTT	36								CASSLRTSYEGGELFF		:::::::::0:-5:12:16:-1:-7:24:32:-7:48:::	TLML_16_	RNA
4245	CLONES_TRBTLML_16__baseline_TCR-JV_cDNA_19_TGGTGGTA_merged_170000.txt	7120	2	6.43501e-05	TGTGCCAGCAGTCTAACAGGGTGGGGAGTGACAGATACGCAGTATTTT	EEEEEEEEEEEEEEEEEEEEEEEEEEEEEEEEEEEE<EEEEEEEEEEE	TRBV28*00(625)	TRBD1*00(30)	TRBJ2-3*00(222)		564|576|601|0|12||60.0	15|21|36|15|21||30.0	23|41|69|30|48||90.0												TGTGCCAGCAGTCTAACAGGGTGGGGAGTGACAGATACGCAGTATTTT	27								CASSLTGWGVTDTQYF		:::::::::0:-5:12:15:-3:-3:21:30:-3:48:::	TLML_16_	RNA
4246	CLONES_TRBTLML_16__baseline_TCR-JV_cDNA_19_TGGTGGTA_merged_170000.txt	7121	2	6.43501e-05	TGTGCCAGCAGTCCTCAACATCTCCGGGCCCATCAGCCCCAGCATTTT	EEEEEEEEEEEEEEEEEEEEEEEEEEEEEEAEEEEEEEEEEEEEEEEE	TRBV27*00(550)	TRBD2*00(30)	TRBJ1-5*00(225)		556|568|593|0|12||60.0	29|35|48|25|31||30.0	25|42|70|31|48||85.0												TGTGCCAGCAGTCCTCAACATCTCCGGGCCCATCAGCCCCAGCATTTT	32								CASSPQHLRAHQPQHF		:::::::::0:-5:12:25:-13:3:31:31:-5:48:::	TLML_16_	RNA
4247	CLONES_TRBTLML_16__baseline_TCR-JV_cDNA_19_TGGTGGTA_merged_170000.txt	7122	2	6.43501e-05	TGTGCCAGCAGTCCTATCGGAGGAGCGGGAGTACAGGAGCAGTTCTTC	EEEEEEEEEEEEEEEEAEEEEEEEEEEEEEEEEEEEEEEEEEEEEEEE	TRBV7-2*00(774)	TRBD2*00(40)	TRBJ2-1*00(100)		580|591|617|0|11||55.0	22|30|48|23|31||40.0	30|42|70|36|48||60.0												TGTGCCAGCAGTCCTATCGGAGGAGCGGGAGTACAGGAGCAGTTCTTC	32								CASSPIGGAGVQEQFF		:::::::::0:-6:11:23:-6:-2:31:36:-10:48:::	TLML_16_	RNA
4248	CLONES_TRBTLML_16__baseline_TCR-JV_cDNA_19_TGGTGGTA_merged_170000.txt	7123	2	6.43501e-05	TGTGCCAGCAGTCCCTACGGGGGACGGGGATCCTACGAGCAGTACTTC	EEEEEEEEEEEEEEEEEEEEEEEEEEEEEEEEEEEEEEEEEEEEEEEE	TRBV6-1*00(204),TRBV6-5*00(204),TRBV6-6*00(188),TRBV6-9*00(188)	TRBD1*00(29),TRBD2*00(25)	TRBJ2-7*00(230)		516|528|553|0|12||60.0;519|531|556|0|12||60.0;516|528|553|0|12||60.0;515|527|552|0|12||60.0	12|21|36|20|29|SA17G|29.0;16|21|48|20|25||25.0	21|39|67|30|48||90.0												TGTGCCAGCAGTCCCTACGGGGGACGGGGATCCTACGAGCAGTACTTC	36								CASSPYGGRGSYEQYF		:::::::::0:-5:12:20:0:-3:29:30:-1:48:::	TLML_16_	RNA
4249	CLONES_TRBTLML_16__baseline_TCR-JV_cDNA_19_TGGTGGTA_merged_170000.txt	7124	2	6.43501e-05	TGTGCCAGCAGTCCCCTTGGGACTAGCGGGGCAAGGGAGCAGTTCTTC	EEEEEEEEEEEEEEEEEEEEEEEEEEEEEEEEEEEEEEEEEEEEEEEE	TRBV7-2*00(550)	TRBD2*00(60)	TRBJ2-1*00(200)		580|591|617|0|11||55.0	16|28|48|18|30||60.0	30|42|70|36|48||60.0												TGTGCCAGCAGTCCCCTTGGGACTAGCGGGGCAAGGGAGCAGTTCTTC	36								CASSPLGTSGAREQFF		:::::::::0:-6:11:18:0:-4:30:36:-10:48:::	TLML_16_	RNA
4250	CLONES_TRBTLML_16__baseline_TCR-JV_cDNA_19_TGGTGGTA_merged_170000.txt	7125	2	6.43501e-05	TGTGCCAGCAGTCCCCCCCCGGGACAGGGAGAACATGGCTACACCTTC	EEEEEEEEEEEEEEEEEEEEEEEEEEEEEEEEEEEEEEEEEEEEEEEE	TRBV6-6*00(305),TRBV6-1*00(273)	TRBD1*00(60)	TRBJ1-2*00(210)		516|528|553|0|12||60.0;516|528|553|0|12||60.0	9|21|36|17|29||60.0	26|40|68|34|48||70.0												TGTGCCAGCAGTCCCCCCCCGGGACAGGGAGAACATGGCTACACCTTC	36								CASSPPPGQGEHGYTF		:::::::::0:-5:12:17:3:-3:29:34:-6:48:::	TLML_16_	RNA
4251	CLONES_TRBTLML_16__baseline_TCR-JV_cDNA_19_TGGTGGTA_merged_170000.txt	7126	2	6.43501e-05	TGTGCCAGCAGTCCCCAATCAGCGGGAGTAAGGATAACGCAGTATTTT	EEEEEEEEEEEEEEEEEEEEEEEEEEEEEEEEEEEEEEEEEEEEEEEE	TRBV12-3*00(355),TRBV12-4*00(355)	TRBD2*00(40)	TRBJ2-3*00(200)		530|542|567|0|12||60.0;530|542|567|0|12||60.0	22|30|48|20|28||40.0	29|41|69|36|48||60.0												TGTGCCAGCAGTCCCCAATCAGCGGGAGTAAGGATAACGCAGTATTTT	36								CASSPQSAGVRITQYF		:::::::::0:-5:12:20:-6:-2:28:36:-9:48:::	TLML_16_	RNA
4252	CLONES_TRBTLML_16__baseline_TCR-JV_cDNA_19_TGGTGGTA_merged_170000.txt	7127	2	6.43501e-05	TGTGCCAGCAGTCCCGCGGGGCAGGGAATGAACACTGAAGCTTTCTTT	EEEEEEEEEEEEEEEEEEEEEEEEEEEEEEEEEEEEEEEEEEEEEEEE	TRBV6-2*00(485),TRBV6-3*00(485)	TRBD1*00(34)	TRBJ1-1*00(245)		516|528|553|0|12||60.0;516|528|553|0|12||60.0	11|21|36|16|26|SA15G|34.0	19|40|68|27|48||105.0												TGTGCCAGCAGTCCCGCGGGGCAGGGAATGAACACTGAAGCTTTCTTT	36								CASSPAGQGMNTEAFF		:::::::::0:-5:12:16:1:-3:26:27:1:48:::	TLML_16_	RNA
4253	CLONES_TRBTLML_16__baseline_TCR-JV_cDNA_19_TGGTGGTA_merged_170000.txt	7128	2	6.43501e-05	TGTGCCAGCAGTCCGATAGCGGGAGGGTTTATCTACGAGCAGTACTTC	EEEEEEEEEEEEEEEEEEEEEEEEEEEEEEEEEEEEEEEEEEEEEEEE	TRBV28*00(330)	TRBD2*00(55)	TRBJ2-7*00(220)		564|576|601|0|12||60.0	21|32|48|16|27||55.0	23|39|67|32|48||80.0												TGTGCCAGCAGTCCGATAGCGGGAGGGTTTATCTACGAGCAGTACTTC	36								CASSPIAGGFIYEQYF		:::::::::0:-5:12:16:-5:0:27:32:-3:48:::	TLML_16_	RNA
4254	CLONES_TRBTLML_16__baseline_TCR-JV_cDNA_19_TGGTGGTA_merged_170000.txt	7129	2	6.43501e-05	TGTGCCAGCAGTCCGAGGCAGGGGGCTTCGCAAGAGACCCAGTACTTC	EEEEEEEEEEEEEEEEEEEEEEEEEEEEEEEEEEEEEEEEEEEEEEEE	TRBV12-3*00(515),TRBV12-4*00(515)	TRBD1*00(40)	TRBJ2-5*00(230)		530|542|567|0|12||60.0;530|542|567|0|12||60.0	16|24|36|18|26||40.0	22|40|68|30|48||90.0												TGTGCCAGCAGTCCGAGGCAGGGGGCTTCGCAAGAGACCCAGTACTTC	36								CASSPRQGASQETQYF		:::::::::0:-5:12:18:-4:0:26:30:-2:48:::	TLML_16_	RNA
4255	CLONES_TRBTLML_16__baseline_TCR-JV_cDNA_19_TGGTGGTA_merged_170000.txt	7130	2	6.43501e-05	TGTGCCAGCAGTCCACGAACTTGGGACAGGGGGCGGAAGCAGTACTTC	EEEEEEEEEEEEEEEEEEEEEEEEEEEEEEEEEEEEEEEEEEEEEEEE	TRBV27*00(555)	TRBD1*00(65)	TRBJ2-7*00(195)		556|568|593|0|12||60.0	12|25|36|22|35||65.0	28|39|67|37|48||55.0												TGTGCCAGCAGTCCACGAACTTGGGACAGGGGGCGGAAGCAGTACTTC	36								CASSPRTWDRGRKQYF		:::::::::0:-5:12:22:0:1:35:37:-8:48:::	TLML_16_	RNA
4256	CLONES_TRBTLML_16__baseline_TCR-JV_cDNA_19_TGGTGGTA_merged_170000.txt	7131	2	6.43501e-05	TGTGCCAGCAGTCCAAATAGCGGGAGTGGTGAGAATGAGCAGTTCTTC	EEEEEEEEEEEEEEEEEEEEEEEEEEEEEEEEEEEEEEEEEEEEEEEE	TRBV28*00(554)	TRBD2*00(45)	TRBJ2-1*00(190)		564|576|601|0|12||60.0	21|30|48|17|26||45.0	27|42|70|33|48||75.0												TGTGCCAGCAGTCCAAATAGCGGGAGTGGTGAGAATGAGCAGTTCTTC	36								CASSPNSGSGENEQFF		:::::::::0:-5:12:17:-5:-2:26:33:-7:48:::	TLML_16_	RNA
4257	CLONES_TRBTLML_16__baseline_TCR-JV_cDNA_19_TGGTGGTA_merged_170000.txt	7132	2	6.43501e-05	TGTGCCAGCAGTCGCTCGGACGTTCCGGTTGGGACTGAAGCTTTCTTT	EEEEEEEEEEEEEEEEEEEEEEEEEEEEEEEEEEEEEEEEEEEEEEEE	TRBV6-5*00(285),TRBV6-1*00(253),TRBV6-8*00(253)		TRBJ1-1*00(215)		519|531|556|0|12||60.0;516|528|553|0|12||60.0;512|524|549|0|12||60.0		25|40|68|33|48||75.0												TGTGCCAGCAGTCGCTCGGACGTTCCGGTTGGGACTGAAGCTTTCTTT	36								CASSRSDVPVGTEAFF		:::::::::0:-5:12:::::33:-5:48:::	TLML_16_	RNA
4258	CLONES_TRBTLML_16__baseline_TCR-JV_cDNA_19_TGGTGGTA_merged_170000.txt	7133	2	6.43501e-05	TGTGCCAGCAGTCGGGGGGGGGCAGGTGACACAGATACGCAGTATTTT	EEEEEEEEEEEEEEEEEEEEEEEEEEEEEEEEEEEEEEEEEEEEEEEE	TRBV3-1*00(115),TRBV3-2*00(115),TRBV12-3*00(104),TRBV12-4*00(104)	TRBD1*00(30)	TRBJ2-3*00(235)		543|554|580|0|11||55.0;543|554|580|0|11||55.0;530|542|567|0|12||60.0;530|542|567|0|12||60.0	18|24|36|17|23||30.0	22|41|69|29|48||95.0												TGTGCCAGCAGTCGGGGGGGGGCAGGTGACACAGATACGCAGTATTTT	36								CASSRGGAGDTDTQYF		:::::::::0:-6:11:17:-6:0:23:29:-2:48:::	TLML_16_	RNA
4259	CLONES_TRBTLML_16__baseline_TCR-JV_cDNA_19_TGGTGGTA_merged_170000.txt	7134	2	6.43501e-05	TGTGCCAGCAGTCGGGACTGGAGCTCTGGGGCCAACGTCCTGACTTTC	EEEEEEEEEEEEEEEEEEEEEEEEEEEEEEEEEEEEEEEEEEEEEEEE	TRBV27*00(183)	TRBD2*00(35),TRBD1*00(30)	TRBJ2-6*00(280)		556|568|593|0|12||60.0	15|22|48|12|19||35.0;11|17|36|12|18||30.0	17|45|73|20|48||140.0												TGTGCCAGCAGTCGGGACTGGAGCTCTGGGGCCAACGTCCTGACTTTC	36								CASSRDWSSGANVLTF		:::::::::0:-5:12:12:1:-10:19:20:3:48:::	TLML_16_	RNA
4260	CLONES_TRBTLML_16__baseline_TCR-JV_cDNA_19_TGGTGGTA_merged_170000.txt	7135	2	6.43501e-05	TGTGCCAGCAGTCATAGACAGGGGGCGGGTAATCAGCCCCAGCATTTT	EE<AEEEEEEEEEEEEEEEEEA6EEEEEEEEEEEEEEEEEEEEEEEEE	TRBV6-3*00(500),TRBV6-2*00(484)	TRBD1*00(55)	TRBJ1-5*00(230)		516|528|553|0|12||60.0;516|528|553|0|12||60.0	14|25|36|16|27||55.0	24|42|70|30|48||90.0												TGTGCCAGCAGTCATAGACAGGGGGCGGGTAATCAGCCCCAGCATTTT	21								CASSHRQGAGNQPQHF		:::::::::0:-5:12:16:-2:1:27:30:-4:48:::	TLML_16_	RNA
4261	CLONES_TRBTLML_16__baseline_TCR-JV_cDNA_19_TGGTGGTA_merged_170000.txt	7136	2	6.43501e-05	TGTGCCAGCAGTCAGGGACTAGCGGGACCGGTAGATACGCAGTATTTT	EEEEEEEAEEEAEEEAEEEEEEEEEEEEEEEEEEEEEEEEEEEEEEEE	TRBV28*00(1110)	TRBD2*00(65)	TRBJ2-3*00(220)		564|576|601|0|12||60.0	16|29|48|14|27||65.0	25|41|69|32|48||80.0												TGTGCCAGCAGTCAGGGACTAGCGGGACCGGTAGATACGCAGTATTTT	32								CASSQGLAGPVDTQYF		:::::::::0:-5:12:14:0:-3:27:32:-5:48:::	TLML_16_	RNA
4262	CLONES_TRBTLML_16__baseline_TCR-JV_cDNA_19_TGGTGGTA_merged_170000.txt	7137	2	6.43501e-05	TGTGCCAGCAGTCAAACCGGGTTTGGGGAGGGAGAGACCCAGTACTTC	EEEEEEEEEEEEEEEEEEEEEEEEEEEEEEEEEEEEEEEEEEEEEEEE	TRBV7-2*00(393)	TRBD2*00(35)	TRBJ2-5*00(190)		580|591|617|0|11||55.0	25|32|48|25|32||35.0	24|40|68|32|48||80.0												TGTGCCAGCAGTCAAACCGGGTTTGGGGAGGGAGAGACCCAGTACTTC	36								CASSQTGFGEGETQYF		:::::::::0:-6:11:25:-9:0:32:32:-4:48:::	TLML_16_	RNA
4263	CLONES_TRBTLML_16__baseline_TCR-JV_cDNA_19_TGGTGGTA_merged_170000.txt	7138	2	6.43501e-05	TGTGCCAGCAGTGTCTTAGCGGGGCCGAGCACAGATACGCAGTATTTT	EEEEEEEEEEEEEEEEEEEEEEEEEEEEEEEEEEEEEEEEEEEEEEEE	TRBV28*00(150)	TRBD2*00(35)	TRBJ2-3*00(245)		564|576|601|0|12||60.0	21|28|48|16|23||35.0	20|41|69|27|48||105.0												TGTGCCAGCAGTGTCTTAGCGGGGCCGAGCACAGATACGCAGTATTTT	36								CASSVLAGPSTDTQYF		:::::::::0:-5:12:16:-5:-4:23:27:0:48:::	TLML_16_	RNA
4264	CLONES_TRBTLML_16__baseline_TCR-JV_cDNA_19_TGGTGGTA_merged_170000.txt	7139	2	6.43501e-05	TGTGCCAGCAGTGTACGCGACGGCCCCTCGGCCTATGGCTACACCTTC	EEEEEEEEEEEEEEEEEEEEEEEEEEEEEEEEEEEEEEEEEEEEEEEE	TRBV6-1*00(424)	TRBD1*00(25),TRBD2*00(25)	TRBJ1-2*00(63)		516|529|553|0|13||65.0	0|5|36|22|27||25.0;0|5|48|24|29||25.0	24|40|68|32|48||80.0												TGTGCCAGCAGTGTACGCGACGGCCCCTCGGCCTATGGCTACACCTTC	36								CASSVRDGPSAYGYTF		:::::::::0:-4:13:22:12:-19:27:32:-4:48:::	TLML_16_	RNA
4265	CLONES_TRBTLML_16__baseline_TCR-JV_cDNA_19_TGGTGGTA_merged_170000.txt	7140	2	6.43501e-05	TGTGCCAGCAGTGGGACTAGCGGGAGATCTCAAGAGACCCAGTACTTC	EEEEEEEEEEEEEEEEEEEEEEEEEEEEEEEEEEEEEEEEEEEEEEAA	TRBV12-3*00(608),TRBV12-4*00(608)	TRBD2*00(70)	TRBJ2-5*00(105)		530|542|567|0|12||60.0;530|542|567|0|12||60.0	16|30|48|12|26||70.0	22|40|68|30|48||90.0												TGTGCCAGCAGTGGGACTAGCGGGAGATCTCAAGAGACCCAGTACTTC	32								CASSGTSGRSQETQYF		:::::::::0:-5:12:12:0:-2:26:30:-2:48:::	TLML_16_	RNA
4266	CLONES_TRBTLML_16__baseline_TCR-JV_cDNA_19_TGGTGGTA_merged_170000.txt	7141	2	6.43501e-05	TGTGCCAGCAGTGATCGGCGGGGAGGGGAGGGCAATGAGCAGTTCTTC	EEEEEEEEEEEEEEEEEEEEEEEEEEEEEEEEEEEEEEEEEEEEEEEE	TRBV6-1*00(265),TRBV6-6*00(239)	TRBD2*00(35)	TRBJ2-1*00(220)		516|530|553|0|14||70.0;516|528|553|0|12||60.0	25|32|48|20|27||35.0	26|42|70|32|48||80.0												TGTGCCAGCAGTGATCGGCGGGGAGGGGAGGGCAATGAGCAGTTCTTC	36								CASSDRRGGEGNEQFF		:::::::::0:-3:14:20:-9:0:27:32:-6:48:::	TLML_16_	RNA
4267	CLONES_TRBTLML_16__baseline_TCR-JV_cDNA_19_TGGTGGTA_merged_170000.txt	7142	2	6.43501e-05	TGTGCCAGCAGTGACCCCTAGGTGCAGGGTTATTCACCCCTCCACTTT	EEEEEEEEEEEEEEEEEEEEEEEEEEEEEEEEEEEEEEEEEEEEEEEE	TRBV25-1*00(540)	TRBD1*00(25)	TRBJ1-6*00(114)		551|565|588|0|14||70.0	2|7|36|14|19||25.0	28|45|73|31|48||85.0												TGTGCCAGCAGTGACCCCTAGGTGCAGGGTTATTCACCCCTCCACTTT	36								CASSDP*VQGYSPLHF		:::::::::0:-3:14:14:10:-17:19:31:-8:48:::	TLML_16_	RNA
4268	CLONES_TRBTLML_16__baseline_TCR-JV_cDNA_19_TGGTGGTA_merged_170000.txt	7143	2	6.43501e-05	TGTGCCAGCAGTGAGTTTAGTAGCGGGACTCCCTACGAGCAGTACTTC	EEEEEEEEEEEEEEEEEEEEEEEEEEEEEEEEEEEEEEEEEEEEEEEE	TRBV6-1*00(254)	TRBD2*00(40)	TRBJ2-7*00(225)		516|530|553|0|14||70.0	21|29|48|20|28||40.0	22|39|67|31|48||85.0												TGTGCCAGCAGTGAGTTTAGTAGCGGGACTCCCTACGAGCAGTACTTC	36								CASSEFSSGTPYEQYF		:::::::::0:-3:14:20:-5:-3:28:31:-2:48:::	TLML_16_	RNA
4269	CLONES_TRBTLML_16__baseline_TCR-JV_cDNA_19_TGGTGGTA_merged_170000.txt	7144	2	6.43501e-05	TGTGCCAGCAGTGAATCTTTGATTCGGAGCAATCAGCCCCAGCATTTT	EEEEEEEEEEEEEEEEEEEEEEEEEEEEEEEEEEEEEEEEEEEEEAAA	TRBV6-1*00(645)		TRBJ1-5*00(115)		516|531|553|0|15||75.0		21|42|70|27|48||105.0												TGTGCCAGCAGTGAATCTTTGATTCGGAGCAATCAGCCCCAGCATTTT	32								CASSESLIRSNQPQHF		:::::::::0:-2:15:::::27:-1:48:::	TLML_16_	RNA
4270	CLONES_TRBTLML_16__baseline_TCR-JV_cDNA_19_TGGTGGTA_merged_170000.txt	7145	2	6.43501e-05	TGTGCCAGCAGTGAATACGCTAGCGGGAGAACAGATACGCAGTATTTT	EEEEEEEEEEEEEEEEEEEEEEEEEEEEEEEEEEEEEEEEEEEEEEEE	TRBV6-1*00(145),TRBV6-4*00(140),TRBV6-3*00(130),TRBV6-5*00(130),TRBV6-6*00(130)	TRBD2*00(50)	TRBJ2-3*00(230)		516|531|553|0|15||75.0;518|532|555|0|14||70.0;516|528|553|0|12||60.0;519|531|556|0|12||60.0;516|528|553|0|12||60.0	20|30|48|19|29||50.0	23|41|69|30|48||90.0												TGTGCCAGCAGTGAATACGCTAGCGGGAGAACAGATACGCAGTATTTT	36								CASSEYASGRTDTQYF		:::::::::0:-2:15:19:-4:-2:29:30:-3:48:::	TLML_16_	RNA
4271	CLONES_TRBTLML_16__baseline_TCR-JV_cDNA_19_TGGTGGTA_merged_170000.txt	7146	2	6.43501e-05	TGTGCCAGCAGTGAACAGGGGGGACGGTCTGGAAACACCATATATTTT	EEEEEEEEEEEEEEEEEEEEEEEEEEEEEEEEEEEEEEEEEEEEEEEE	TRBV2*00(335)	TRBD1*00(35)	TRBJ1-3*00(245)		518|533|555|0|15||75.0	16|23|36|15|22||35.0	21|42|70|27|48||105.0												TGTGCCAGCAGTGAACAGGGGGGACGGTCTGGAAACACCATATATTTT	36								CASSEQGGRSGNTIYF		:::::::::0:-2:15:15:-4:-1:22:27:-1:48:::	TLML_16_	RNA
4272	CLONES_TRBTLML_16__baseline_TCR-JV_cDNA_19_TGGTGGTA_merged_170000.txt	7147	2	6.43501e-05	TGTGCCAGCAGTGAACAAGTTGGCGCTTTATCCAATGAGCAGTTCTTC	EEEEEEEEEEEEEEEEEEEEEEEEEEEEEEEEEEEEEEEEEEEEEEEE	TRBV6-1*00(310),TRBV6-6*00(279)	TRBD1*00(25)	TRBJ2-1*00(220)		516|531|553|0|15||75.0;516|528|553|0|12||60.0	21|26|36|21|26||25.0	26|42|70|32|48||80.0												TGTGCCAGCAGTGAACAAGTTGGCGCTTTATCCAATGAGCAGTTCTTC	36								CASSEQVGALSNEQFF		:::::::::0:-2:15:21:-9:2:26:32:-6:48:::	TLML_16_	RNA
4273	CLONES_TRBTLML_16__baseline_TCR-JV_cDNA_19_TGGTGGTA_merged_170000.txt	7148	2	6.43501e-05	TGTGCCAGCAGTGAAGCTTTGAGACAGGGGAAAAATGAGCAGTTCTTC	EEEEEEEEEEEEEEEEEEEEEEEEEEEEEEEEEEEEEEEEEEEEEEEE	TRBV2*00(590)	TRBD1*00(40)	TRBJ2-1*00(215)		518|535|555|0|17||85.0	14|22|36|22|30||40.0	27|42|70|33|48||75.0												TGTGCCAGCAGTGAAGCTTTGAGACAGGGGAAAAATGAGCAGTTCTTC	36								CASSEALRQGKNEQFF		:::::::::0:0:17:22:-2:-2:30:33:-7:48:::	TLML_16_	RNA
4274	CLONES_TRBTLML_16__baseline_TCR-JV_cDNA_19_TGGTGGTA_merged_170000.txt	7149	2	6.43501e-05	TGTGCCAGCAGTGAAGGTGACAGCTTCTCCTACAATGAGCAGTTCTTC	EEEEEEEEEEEEEEEEEEEEEEEEEEEEEEEEEEEEEEEEEEEEEEEE	TRBV12-3*00(735),TRBV12-4*00(735)	TRBD1*00(25)	TRBJ2-1*00(190)		530|542|567|0|12||60.0;530|542|567|0|12||60.0	14|19|36|18|23||25.0	20|42|70|26|48||110.0												TGTGCCAGCAGTGAAGGTGACAGCTTCTCCTACAATGAGCAGTTCTTC	36								CASSEGDSFSYNEQFF		:::::::::0:-5:12:18:-2:-5:23:26:0:48:::	TLML_16_	RNA
4275	CLONES_TRBTLML_16__baseline_TCR-JV_cDNA_19_TGGTGGTA_merged_170000.txt	7150	2	6.43501e-05	TGTGCCAGCAGTGAAAAGACTAGCGGGGGGGAAGAGACCCAGTACTTC	EEEEEEEEEEEEEEEEEEEEEEEEEEEEEEEEEEEEEEEEEEEEEEEE	TRBV6-1*00(165),TRBV6-4*00(160),TRBV6-5*00(150),TRBV6-6*00(150)	TRBD2*00(54)	TRBJ2-5*00(225)		516|531|553|0|15||75.0;518|532|555|0|14||70.0;519|531|556|0|12||60.0;516|528|553|0|12||60.0	18|32|48|17|31|SA28G|54.0	23|40|68|31|48||85.0												TGTGCCAGCAGTGAAAAGACTAGCGGGGGGGAAGAGACCCAGTACTTC	36								CASSEKTSGGEETQYF		:::::::::0:-2:15:17:-2:0:31:31:-3:48:::	TLML_16_	RNA
4276	CLONES_TRBTLML_16__baseline_TCR-JV_cDNA_19_TGGTGGTA_merged_170000.txt	7151	2	6.43501e-05	TGTGCCAGCAGTACCAATAGGATCTCTGGGGCCAACGTCCTGACTTTC	EEEEEEEEEEEEEEEEEEEEEEEEEEEEEEEEEEEEEEEEEEEEEEEE	TRBV6-1*00(230),TRBV6-5*00(230),TRBV6-3*00(214),TRBV6-6*00(214),TRBV6-8*00(214)		TRBJ2-6*00(265)		516|528|553|0|12||60.0;519|531|556|0|12||60.0;516|528|553|0|12||60.0;516|528|553|0|12||60.0;512|524|549|0|12||60.0		20|45|73|23|48||125.0												TGTGCCAGCAGTACCAATAGGATCTCTGGGGCCAACGTCCTGACTTTC	36								CASSTNRISGANVLTF		:::::::::0:-5:12:::::23:0:48:::	TLML_16_	RNA
4277	CLONES_TRBTLML_16__baseline_TCR-JV_cDNA_19_TGGTGGTA_merged_170000.txt	7152	2	6.43501e-05	TGTGCCAGCAGTAGCCGTCTGGCGGGAGCTGGAGAGACCCAGTACTTC	EEEEEEEEEEEEEEEEEEEEEEEEEEEEEEEEEEEEEEEEEEEEEEEE	TRBV7-9*00(125),TRBV5-5*00(109),TRBV5-8*00(109),TRBV7-2*00(109)	TRBD2*00(35)	TRBJ2-5*00(212)		556|567|593|0|11||55.0;549|560|585|0|11||55.0;551|562|587|0|11||55.0;580|591|617|0|11||55.0	23|30|48|21|28||35.0	24|40|68|32|48||80.0												TGTGCCAGCAGTAGCCGTCTGGCGGGAGCTGGAGAGACCCAGTACTTC	36								CASSSRLAGAGETQYF		:::::::::0:-6:11:21:-7:-2:28:32:-4:48:::	TLML_16_	RNA
4278	CLONES_TRBTLML_16__baseline_TCR-JV_cDNA_19_TGGTGGTA_merged_170000.txt	7153	2	6.43501e-05	TGTGCCAGCAGTAACCATGGGGGGAGGGGCACCGGGGAGCTGTTTTTT	EEEEEEEEEEEEEEEEEEEEEEEEEEEEEEEEEEEEEEEEEEEEEEEE	TRBV6-5*00(605)	TRBD2*00(35)	TRBJ2-2*00(190)		519|531|556|0|12||60.0	25|32|48|21|28||35.0	24|43|71|29|48||95.0												TGTGCCAGCAGTAACCATGGGGGGAGGGGCACCGGGGAGCTGTTTTTT	36								CASSNHGGRGTGELFF		:::::::::0:-5:12:21:-9:0:28:29:-4:48:::	TLML_16_	RNA
4279	CLONES_TRBTLML_16__baseline_TCR-JV_cDNA_19_TGGTGGTA_merged_170000.txt	7154	2	6.43501e-05	TGTGCCAGCAGCTTTTGGACAGGGAGGATGCGTTACGAGCAGTACTTC	EEEEEEEEEEEEEEEEEEEEEEEEEEEEEEEEEEEEEEEEEEEEEEEE	TRBV5-6*00(295),TRBV5-5*00(279),TRBV5-7*00(279)	TRBD1*00(40)	TRBJ2-7*00(215)		550|564|586|0|14||70.0;549|563|585|0|14||70.0;551|565|587|0|14||70.0	13|21|36|16|24||40.0	24|39|67|33|48||75.0												TGTGCCAGCAGCTTTTGGACAGGGAGGATGCGTTACGAGCAGTACTTC	36								CASSFWTGRMRYEQYF		:::::::::0:-2:14:16:-1:-3:24:33:-4:48:::	TLML_16_	RNA
4280	CLONES_TRBTLML_16__baseline_TCR-JV_cDNA_19_TGGTGGTA_merged_170000.txt	7155	2	6.43501e-05	TGTGCCAGCAGCTTTCGGCGGGAATGGGGCAATCAGCCCCAGCATTTT	EEEEEEEEEEEEEEEEEEEEEEEEEEEEEEEEEEEEEEEEEEEEEEEE	TRBV5-8*00(479),TRBV5-4*00(431)	TRBD2*00(30)	TRBJ1-5*00(240)		551|565|587|0|14||70.0;549|563|585|0|14||70.0	23|29|48|17|23||30.0	22|42|70|28|48||100.0												TGTGCCAGCAGCTTTCGGCGGGAATGGGGCAATCAGCCCCAGCATTTT	36								CASSFRREWGNQPQHF		:::::::::0:-2:14:17:-7:-3:23:28:-2:48:::	TLML_16_	RNA
4281	CLONES_TRBTLML_16__baseline_TCR-JV_cDNA_19_TGGTGGTA_merged_170000.txt	7156	2	6.43501e-05	TGTGCCAGCAGCTTTGGCGCGGGCTTATACACAGATACGCAGTATTTT	EEEEEEEEEEEEEEEEEEEEEEEEEEEEEEEEEEEEEEEEEEEEEEEE	TRBV11-2*00(522.5)	TRBD1*00(25),TRBD2*00(25)	TRBJ2-3*00(187.5)		522|536|559|0|14||70.0	21|26|36|15|20||25.0;23|28|48|18|23||25.0	22|41|69|29|48||95.0												TGTGCCAGCAGCTTTGGCGCGGGCTTATACACAGATACGCAGTATTTT	36								CASSFGAGLYTDTQYF		:::::::::0:-3:14:15:-9:2:20:29:-2:48:::	TLML_16_	RNA
4282	CLONES_TRBTLML_16__baseline_TCR-JV_cDNA_19_TGGTGGTA_merged_170000.txt	7157	2	6.43501e-05	TGTGCCAGCAGCTTCTGTCACCCGTTGATCACAGATACGCAGTATTTT	EEEEEEEEEEEEEEEEEEEEEEEEEEEEEEEEEEEEEEEEEEEEEEEE	TRBV11-3*00(167),TRBV5-5*00(151),TRBV7-2*00(151),TRBV7-3*00(151),TRBV7-9*00(151)	TRBD1*00(25)	TRBJ2-3*00(235)		521|535|558|0|14||70.0;549|563|585|0|14||70.0;580|594|617|0|14||70.0;540|554|577|0|14||70.0;556|570|593|0|14||70.0	5|10|36|14|19||25.0	22|41|69|29|48||95.0												TGTGCCAGCAGCTTCTGTCACCCGTTGATCACAGATACGCAGTATTTT	36								CASSFCHPLITDTQYF		:::::::::0:-3:14:14:7:-14:19:29:-2:48:::	TLML_16_	RNA
4283	CLONES_TRBTLML_16__baseline_TCR-JV_cDNA_19_TGGTGGTA_merged_170000.txt	7158	2	6.43501e-05	TGTGCCAGCAGCTTCCGTAGCGGAGGGAACACCGGGGAGCTGTTTTTT	EEEEEEEEEEEEEEEEEEEEEEEEEEEEEEEEEEAEEEEEEEEEEEEE	TRBV5-6*00(255),TRBV5-5*00(239),TRBV5-7*00(239)	TRBD2*00(30)	TRBJ2-2*00(250)		550|564|586|0|14||70.0;549|563|585|0|14||70.0;551|565|587|0|14||70.0	21|27|48|17|23||30.0	21|43|71|26|48||110.0												TGTGCCAGCAGCTTCCGTAGCGGAGGGAACACCGGGGAGCTGTTTTTT	32								CASSFRSGGNTGELFF		:::::::::0:-2:14:17:-5:-5:23:26:-1:48:::	TLML_16_	RNA
4284	CLONES_TRBTLML_16__baseline_TCR-JV_cDNA_19_TGGTGGTA_merged_170000.txt	7159	2	6.43501e-05	TGTGCCAGCAGCTTCCGAGGAGCGGGGAGCACAGATACGCAGTATTTT	EEEEEEEEEEEEEEEEEEEEEEEEEEEEEEEEEEEEEEEEEEEEEEEE	TRBV7-2*00(290),TRBV7-8*00(258)	TRBD2*00(30)	TRBJ2-3*00(245)		580|594|617|0|14||70.0;567|581|604|0|14||70.0	22|28|48|20|26||30.0	20|41|69|27|48||105.0												TGTGCCAGCAGCTTCCGAGGAGCGGGGAGCACAGATACGCAGTATTTT	36								CASSFRGAGSTDTQYF		:::::::::0:-3:14:20:-6:-4:26:27:0:48:::	TLML_16_	RNA
4285	CLONES_TRBTLML_16__baseline_TCR-JV_cDNA_19_TGGTGGTA_merged_170000.txt	7160	2	6.43501e-05	TGTGCCAGCAGCTTGCGACAGAGCATCAGGGAGGATGAGCAGTTCTTC	EEEEEEEEEEEEEEEEEEEEEEEEEEEEEEEEEEEEEEEEEEEEEEEE	TRBV5-5*00(460),TRBV5-6*00(412)	TRBD2*00(30)	TRBJ2-1*00(210)		549|564|585|0|15||75.0;550|565|586|0|15||75.0	25|31|48|28|34||30.0	28|42|70|34|48||70.0												TGTGCCAGCAGCTTGCGACAGAGCATCAGGGAGGATGAGCAGTTCTTC	36								CASSLRQSIREDEQFF		:::::::::0:-1:15:28:-9:-1:34:34:-8:48:::	TLML_16_	RNA
4286	CLONES_TRBTLML_16__baseline_TCR-JV_cDNA_19_TGGTGGTA_merged_170000.txt	7161	2	6.43501e-05	TGTGCCAGCAGCTTGGTAGGGTCTAGCGCCCAAGAGACCCAGTACTTC	EEEEEEEEEEEEEEEEEEEEEEEEEEEEEEEEEEEEEEEEEEEEEEEE	TRBV5-4*00(460),TRBV5-8*00(428)	TRBD2*00(34)	TRBJ2-5*00(235)		549|565|585|0|16||80.0;551|567|587|0|16||80.0	16|26|48|18|28|SA19T|34.0	21|40|68|29|48||95.0												TGTGCCAGCAGCTTGGTAGGGTCTAGCGCCCAAGAGACCCAGTACTTC	36								CASSLVGSSAQETQYF		:::::::::0:0:16:18:0:-6:28:29:-1:48:::	TLML_16_	RNA
4287	CLONES_TRBTLML_16__baseline_TCR-JV_cDNA_19_TGGTGGTA_merged_170000.txt	7162	2	6.43501e-05	TGTGCCAGCAGCTTGGGTCCGGGGACTTCCACAGATACGCAGTATTTT	EEEEEEEEEEEEEEEEEEEEEEEEEEEEEEEEEEEEEEEEEEAEEEEE	TRBV5-4*00(570),TRBV5-8*00(522)	TRBD2*00(39),TRBD1*00(34)	TRBJ2-3*00(165)		549|565|585|0|16||80.0;551|567|587|0|16||80.0	11|22|48|16|27|SC15G|39.0;7|17|36|16|26|SC11G|34.0	22|41|69|29|48||95.0												TGTGCCAGCAGCTTGGGTCCGGGGACTTCCACAGATACGCAGTATTTT	32								CASSLGPGTSTDTQYF		:::::::::0:0:16:16:5:-10:27:29:-2:48:::	TLML_16_	RNA
4288	CLONES_TRBTLML_16__baseline_TCR-JV_cDNA_19_TGGTGGTA_merged_170000.txt	7163	2	6.43501e-05	TGTGCCAGCAGCTTGGGTCCGGGGAGCAGCAATCAGCCCCAGCATTTT	EEEEEEEEEEEEEEEEEEEEEEEEEEEEEEEEEEEEEEEEEEEEEEEE	TRBV5-4*00(550),TRBV5-8*00(502)	TRBD1*00(29),TRBD2*00(29)	TRBJ1-5*00(245)		549|565|585|0|16||80.0;551|567|587|0|16||80.0	7|16|36|16|25|SC11G|29.0;11|20|48|16|25|SC15G|29.0	21|42|70|27|48||105.0												TGTGCCAGCAGCTTGGGTCCGGGGAGCAGCAATCAGCCCCAGCATTTT	36								CASSLGPGSSNQPQHF		:::::::::0:0:16:16:5:-8:25:27:-1:48:::	TLML_16_	RNA
4289	CLONES_TRBTLML_16__baseline_TCR-JV_cDNA_19_TGGTGGTA_merged_170000.txt	7164	2	6.43501e-05	TGTGCCAGCAGCTTGGGATCTAGCGGGATTCCAGATACGCAGTATTTT	EEEEEEEEEEEEEEEEEEEEEEEEEEEEEEEEEEEEEEEEEEEEEEEE	TRBV5-5*00(535),TRBV5-6*00(487)	TRBD2*00(45)	TRBJ2-3*00(225)		549|565|585|0|16||80.0;550|566|586|0|16||80.0	20|29|48|19|28||45.0	24|41|69|31|48||85.0												TGTGCCAGCAGCTTGGGATCTAGCGGGATTCCAGATACGCAGTATTTT	36								CASSLGSSGIPDTQYF		:::::::::0:0:16:19:-4:-3:28:31:-4:48:::	TLML_16_	RNA
4290	CLONES_TRBTLML_16__baseline_TCR-JV_cDNA_19_TGGTGGTA_merged_170000.txt	7165	2	6.43501e-05	TGTGCCAGCAGCTTGGACCCAGCCCCTAGCACAGATACGCAGTATTTT	EEEEEEEEEEEEEEEEEEEEEEEEEEEEEEEEEEEEEEEEEEEEEEEE	TRBV5-4*00(590),TRBV5-8*00(542)		TRBJ2-3*00(220)		549|583|585|0|35|I565ASA567CST571CSG572CSG575A|85.0;551|585|587|0|35|I567ASA569CST573CSG574CSG577A|85.0		18|41|69|25|48||115.0												TGTGCCAGCAGCTTGGACCCAGCCCCTAGCACAGATACGCAGTATTTT	36								CASSLDPAPSTDTQYF		:::::::::0:18:35:::::25:2:48:::	TLML_16_	RNA
4291	CLONES_TRBTLML_16__baseline_TCR-JV_cDNA_19_TGGTGGTA_merged_170000.txt	7166	2	6.43501e-05	TGTGCCAGCAGCTTGAGGTCTAGTCTGAACACCGGGGAGCTGTTTTTT	EEEEEEEEEEEEEEEEEEEEEEEEEEEEEEEEEEEEEEEEEEEEEEEE	TRBV11-2*00(585),TRBV11-3*00(553),TRBV11-1*00(537)	TRBD2*00(30)	TRBJ2-2*00(250)		522|536|559|0|14||70.0;521|535|558|0|14||70.0;531|545|568|0|14||70.0	8|14|48|19|25||30.0	21|43|71|26|48||110.0												TGTGCCAGCAGCTTGAGGTCTAGTCTGAACACCGGGGAGCTGTTTTTT	36								CASSLRSSLNTGELFF		:::::::::0:-3:14:19:8:-18:25:26:-1:48:::	TLML_16_	RNA
4292	CLONES_TRBTLML_16__baseline_TCR-JV_cDNA_19_TGGTGGTA_merged_170000.txt	7167	2	6.43501e-05	TGTGCCAGCAGCTTGAATGAAGGAAATCGGGCCAACGTCCTGACTTTC	EEEEEEEEEEEEEEEEEEEEEEEEEEEEEEEEEEEEEEEEEEEEEEEE	TRBV5-6*00(405),TRBV5-5*00(389),TRBV5-7*00(389)		TRBJ2-6*00(240)		550|565|586|0|15||75.0;549|564|585|0|15||75.0;551|566|587|0|15||75.0		25|45|73|28|48||100.0												TGTGCCAGCAGCTTGAATGAAGGAAATCGGGCCAACGTCCTGACTTTC	36								CASSLNEGNRANVLTF		:::::::::0:-1:15:::::28:-5:48:::	TLML_16_	RNA
4293	CLONES_TRBTLML_16__baseline_TCR-JV_cDNA_19_TGGTGGTA_merged_170000.txt	7168	2	6.43501e-05	TGTGCCAGCAGCTTGAATAACAGGAGGGGCACCGGGGAGCTGTTTTTT	EEEEEEEEEEEEEEEEEEEEEEEEEEEEEE6EEEEEEEEEEAEEEEEE	TRBV5-6*00(185),TRBV5-5*00(169)	TRBD2*00(30)	TRBJ2-2*00(235)		550|565|586|0|15||75.0;549|564|585|0|15||75.0	26|32|48|22|28||30.0	24|43|71|29|48||95.0												TGTGCCAGCAGCTTGAATAACAGGAGGGGCACCGGGGAGCTGTTTTTT	21								CASSLNNRRGTGELFF		:::::::::0:-1:15:22:-10:0:28:29:-4:48:::	TLML_16_	RNA
4294	CLONES_TRBTLML_16__baseline_TCR-JV_cDNA_19_TGGTGGTA_merged_170000.txt	7169	2	6.43501e-05	TGTGCCAGCAGCTTGAAGACCGGACTAGGATACAATGAGCAGTTCTTC	EEEEEEEEEEEEEEEEEEEEEEEEEEEEEEEEEEEEEEEEEEEEEEEE	TRBV5-4*00(510)	TRBD2*00(35)	TRBJ2-1*00(230)		549|564|585|0|15||75.0	17|24|48|21|28||35.0	24|42|70|30|48||90.0												TGTGCCAGCAGCTTGAAGACCGGACTAGGATACAATGAGCAGTTCTTC	36								CASSLKTGLGYNEQFF		:::::::::0:-1:15:21:-1:-8:28:30:-4:48:::	TLML_16_	RNA
4295	CLONES_TRBTLML_16__baseline_TCR-JV_cDNA_19_TGGTGGTA_merged_170000.txt	7170	2	6.43501e-05	TGTGCCAGCAGCTTGAAAGGGACTAGCGGACAAGAGACCCAGTACTTC	EEEEEEEEEEEEEEEEEEEEEEEEEEEEEEEEEEEEEEEEEEEEEEEE	TRBV5-5*00(565)	TRBD2*00(55)	TRBJ2-5*00(230)		549|564|585|0|15||75.0	16|27|48|18|29||55.0	22|40|68|30|48||90.0												TGTGCCAGCAGCTTGAAAGGGACTAGCGGACAAGAGACCCAGTACTTC	36								CASSLKGTSGQETQYF		:::::::::0:-1:15:18:0:-5:29:30:-2:48:::	TLML_16_	RNA
4296	CLONES_TRBTLML_16__baseline_TCR-JV_cDNA_19_TGGTGGTA_merged_170000.txt	7171	2	6.43501e-05	TGTGCCAGCAGCTTATCCGGGCCAGGGGGTGACTATGGCTACACCTTC	EEEEEEEEEEEEEEEEEEEEEEEEEEEEEEEEEEEEEEEEEEEEEEEE	TRBV7-2*00(562)	TRBD1*00(49)	TRBJ1-2*00(225)		580|595|617|0|15||75.0	10|23|36|16|29|SA15C|49.0	23|40|68|31|48||85.0												TGTGCCAGCAGCTTATCCGGGCCAGGGGGTGACTATGGCTACACCTTC	36								CASSLSGPGGDYGYTF		:::::::::0:-2:15:16:2:-1:29:31:-3:48:::	TLML_16_	RNA
4297	CLONES_TRBTLML_16__baseline_TCR-JV_cDNA_19_TGGTGGTA_merged_170000.txt	7172	2	6.43501e-05	TGTGCCAGCAGCTTATCAGGGGGACTAGCAAGCAATGAGCAGTTCTTC	EEEEEEEEEEEEEEEEEEEEEEEEEEEEEEEEEEEEEEEEEEEEEEEE	TRBV7-6*00(190),TRBV7-7*00(174)	TRBD2*00(45)	TRBJ2-1*00(220)		576|591|613|0|15||75.0;585|600|622|0|15||75.0	16|25|48|20|29||45.0	26|42|70|32|48||80.0												TGTGCCAGCAGCTTATCAGGGGGACTAGCAAGCAATGAGCAGTTCTTC	36								CASSLSGGLASNEQFF		:::::::::0:-2:15:20:0:-7:29:32:-6:48:::	TLML_16_	RNA
4298	CLONES_TRBTLML_16__baseline_TCR-JV_cDNA_19_TGGTGGTA_merged_170000.txt	7173	2	6.43501e-05	TGTGCCAGCAGCTTATACTACAGGGCCAGCAATCAGCCCCAGCATTTT	EEEEEEEEEEEEEEEEEEEEEEEEEEA<EEEEEEEEEEEEEEEEEEEE	TRBV7-2*00(467)	TRBD1*00(30),TRBD2*00(30)	TRBJ1-5*00(245)		580|595|617|0|15||75.0	15|21|36|19|25||30.0;28|34|48|21|27||30.0	21|42|70|27|48||105.0												TGTGCCAGCAGCTTATACTACAGGGCCAGCAATCAGCCCCAGCATTTT	27								CASSLYYRASNQPQHF		:::::::::0:-2:15:19:-3:-3:25:27:-1:48:::	TLML_16_	RNA
4299	CLONES_TRBTLML_16__baseline_TCR-JV_cDNA_19_TGGTGGTA_merged_170000.txt	7174	2	6.43501e-05	TGTGCCAGCAGCTTAGTTGGTAGGGCAACTAATGAAAAACTGTTTTTT	EEEEEEEEEEEEEEEEEEEEEEEEEEEEEEAEEEEEEEEEEEEEEEEE	TRBV11-2*00(130),TRBV11-3*00(130),TRBV7-8*00(130),TRBV7-3*00(125)		TRBJ1-4*00(260)		522|538|559|0|16||80.0;521|537|558|0|16||80.0;567|583|604|0|16||80.0;540|555|577|0|15||75.0		19|43|71|24|48||120.0												TGTGCCAGCAGCTTAGTTGGTAGGGCAACTAATGAAAAACTGTTTTTT	32								CASSLVGRATNEKLFF		:::::::::0:-1:16:::::24:1:48:::	TLML_16_	RNA
4300	CLONES_TRBTLML_16__baseline_TCR-JV_cDNA_19_TGGTGGTA_merged_170000.txt	7175	2	6.43501e-05	TGTGCCAGCAGCTTAGTTGGGGGTTTGCCCTACAATGAGCAGTTCTTC	EEEEEEEEEEEEEEEEEEEEEEEAEEEEEEEEEEEEEEEEEEEEEEEE	TRBV7-2*00(1154.5)	TRBD1*00(25)	TRBJ2-1*00(145)		580|596|617|0|16||80.0	18|23|36|18|23||25.0	22|42|70|28|48||100.0												TGTGCCAGCAGCTTAGTTGGGGGTTTGCCCTACAATGAGCAGTTCTTC	32								CASSLVGGLPYNEQFF		:::::::::0:-1:16:18:-6:-1:23:28:-2:48:::	TLML_16_	RNA
4301	CLONES_TRBTLML_16__baseline_TCR-JV_cDNA_19_TGGTGGTA_merged_170000.txt	7176	2	6.43501e-05	TGTGCCAGCAGCTTAGTTAGCGGAGCGAACACCGGGGAGCTGTTTTTT	EEEEEEEEEEEEAEEEEEEEEEEEEEEEEEEEEEEEEEEEEEEEEEEE	TRBV7-2*00(497)	TRBD2*00(30)	TRBJ2-2*00(260)		580|596|617|0|16||80.0	21|27|48|17|23||30.0	19|43|71|24|48||120.0												TGTGCCAGCAGCTTAGTTAGCGGAGCGAACACCGGGGAGCTGTTTTTT	32								CASSLVSGANTGELFF		:::::::::0:-1:16:17:-5:-5:23:24:1:48:::	TLML_16_	RNA
4302	CLONES_TRBTLML_16__baseline_TCR-JV_cDNA_19_TGGTGGTA_merged_170000.txt	7177	2	6.43501e-05	TGTGCCAGCAGCTTAGTGGGTGGGGCTGGGACCGGGGAGCTGTTTTTT	EEEEEEEEEEEEEEEEEEEEEEEEEEEEEEEEEEEEEEEEEEEEEEEE	TRBV7-2*00(300),TRBV7-8*00(268)	TRBD1*00(25)	TRBJ2-2*00(230)		580|596|617|0|16||80.0;567|583|604|0|16||80.0	19|24|36|21|26||25.0	25|43|71|30|48||90.0												TGTGCCAGCAGCTTAGTGGGTGGGGCTGGGACCGGGGAGCTGTTTTTT	36								CASSLVGGAGTGELFF		:::::::::0:-1:16:21:-7:0:26:30:-5:48:::	TLML_16_	RNA
4303	CLONES_TRBTLML_16__baseline_TCR-JV_cDNA_19_TGGTGGTA_merged_170000.txt	7178	2	6.43501e-05	TGTGCCAGCAGCTTAGTATCTAGCGGGAGGGCCAATGAGCAGTTCTTC	EEEEEEEEEEEEEEEEEEEEEEEEEEEEEEEEEEEEEEEEEEEEAEEE	TRBV7-2*00(300)	TRBD2*00(65)	TRBJ2-1*00(220)		580|596|617|0|16||80.0	20|33|48|19|32||65.0	26|42|70|32|48||80.0												TGTGCCAGCAGCTTAGTATCTAGCGGGAGGGCCAATGAGCAGTTCTTC	32								CASSLVSSGRANEQFF		:::::::::0:-1:16:19:-4:1:32:32:-6:48:::	TLML_16_	RNA
4304	CLONES_TRBTLML_16__baseline_TCR-JV_cDNA_19_TGGTGGTA_merged_170000.txt	7179	2	6.43501e-05	TGTGCCAGCAGCTTAGCTATGCGGGGAGGAAACTATGGCTACACCTTC	EEEEEEEEEEEEEEEEEEEEEEEEEEEEEEEEEEEEEEEEEEEEEEEE	TRBV7-2*00(395)	TRBD2*00(30)	TRBJ1-2*00(230)		580|597|617|0|17||85.0	25|31|48|23|29||30.0	22|40|68|30|48||90.0												TGTGCCAGCAGCTTAGCTATGCGGGGAGGAAACTATGGCTACACCTTC	36								CASSLAMRGGNYGYTF		:::::::::0:0:17:23:-9:-1:29:30:-2:48:::	TLML_16_	RNA
4305	CLONES_TRBTLML_16__baseline_TCR-JV_cDNA_19_TGGTGGTA_merged_170000.txt	7180	2	6.43501e-05	TGTGCCAGCAGCTTAGCTACAGGTGCTAGCACAGATACGCAGTATTTT	EEEEEEEEEEEEEEEEEEEEEEEEEEEEEEEEEEEEEEEEEEEEEEEE	TRBV11-3*00(306),TRBV11-1*00(295),TRBV11-2*00(274)		TRBJ2-3*00(262)		521|537|558|0|16||80.0;531|548|568|0|17||85.0;522|538|559|0|16||80.0		15|41|69|22|48||130.0												TGTGCCAGCAGCTTAGCTACAGGTGCTAGCACAGATACGCAGTATTTT	36								CASSLATGASTDTQYF		:::::::::0:-1:16:::::22:5:48:::	TLML_16_	RNA
4306	CLONES_TRBTLML_16__baseline_TCR-JV_cDNA_19_TGGTGGTA_merged_170000.txt	7181	2	6.43501e-05	TGTGCCAGCAGCTTAGCCCACAGTGCAACTAATGAAAAACTGTTTTTT	EEEEEEEEEEEEEEEEEEEEEEEEEEEEEEEEEEEEEEEEEEEEEEEE	TRBV7-9*00(665)		TRBJ1-4*00(265)		556|573|593|0|17||85.0		18|43|71|23|48||125.0												TGTGCCAGCAGCTTAGCCCACAGTGCAACTAATGAAAAACTGTTTTTT	36								CASSLAHSATNEKLFF		:::::::::0:0:17:::::23:2:48:::	TLML_16_	RNA
4307	CLONES_TRBTLML_16__baseline_TCR-JV_cDNA_19_TGGTGGTA_merged_170000.txt	7182	2	6.43501e-05	TGTGCCAGCAGCTTAGCGCCTAGCGGGAGTAACAATGAGCAGTTCTTC	EEEEEEEEEEEEEEEEEEEEEEEEEEEEEEEEEEEEEEEEEEEEEEEE	TRBV7-2*00(526)	TRBD2*00(50)	TRBJ2-1*00(225)		580|599|617|0|19||95.0	20|30|48|19|29||50.0	25|42|70|31|48||85.0												TGTGCCAGCAGCTTAGCGCCTAGCGGGAGTAACAATGAGCAGTTCTTC	36								CASSLAPSGSNNEQFF		:::::::::0:2:19:19:-4:-2:29:31:-5:48:::	TLML_16_	RNA
4308	CLONES_TRBTLML_16__baseline_TCR-JV_cDNA_19_TGGTGGTA_merged_170000.txt	7183	2	6.43501e-05	TGTGCCAGCAGCTTAGCGCGAGGCCACTCCTACAATGAGCAGTTCTTC	EEEEEEEEEEEEEEEEEEEEEEEEEEEEEEEEEEEEEAAAAA??????	TRBV7-8*00(800)		TRBJ2-1*00(80)		567|586|604|0|19||95.0		20|42|70|26|48||110.0												TGTGCCAGCAGCTTAGCGCGAGGCCACTCCTACAATGAGCAGTTCTTC	30								CASSLARGHSYNEQFF		:::::::::0:2:19:::::26:0:48:::	TLML_16_	RNA
4309	CLONES_TRBTLML_16__baseline_TCR-JV_cDNA_19_TGGTGGTA_merged_170000.txt	7184	2	6.43501e-05	TGTGCCAGCAGCTTAGCGGAGAATCCGGGATCTTACGAGCAGTACTTC	EEEEEEEEEEEEEEEEEEEEEEEEEEEEEEEEEEEEEEEEEEEEEEEE	TRBV7-9*00(487.5)	TRBD1*00(30),TRBD2*00(30)	TRBJ2-7*00(215)		556|574|593|0|18||90.0	10|16|36|24|30||30.0;14|20|48|24|30||30.0	24|39|67|33|48||75.0												TGTGCCAGCAGCTTAGCGGAGAATCCGGGATCTTACGAGCAGTACTTC	36								CASSLAENPGSYEQYF		:::::::::0:1:18:24:2:-8:30:33:-4:48:::	TLML_16_	RNA
4310	CLONES_TRBTLML_16__baseline_TCR-JV_cDNA_19_TGGTGGTA_merged_170000.txt	7185	2	6.43501e-05	TGTGCCAGCAGCTTAGGTGCAACTGCAACTAATGAAAAACTGTTTTTT	EEEEEEEEEEEEEEEEEEEEEEEEEEEEEEEEEEEEEEEEEEEEEEEE	TRBV7-9*00(300)		TRBJ1-4*00(265)		556|572|593|0|16||80.0		18|43|71|23|48||125.0												TGTGCCAGCAGCTTAGGTGCAACTGCAACTAATGAAAAACTGTTTTTT	36								CASSLGATATNEKLFF		:::::::::0:-1:16:::::23:2:48:::	TLML_16_	RNA
4311	CLONES_TRBTLML_16__baseline_TCR-JV_cDNA_19_TGGTGGTA_merged_170000.txt	7186	2	6.43501e-05	TGTGCCAGCAGCTTAGGCCCAGCGGGGGTCACCTACGAGCAGTACTTC	EEEEEEEEEEEAEEEEEEEEEEEEEEEEEEEEEEEEEAEEEEEEEEEE	TRBV11-2*00(125),TRBV11-3*00(125),TRBV7-2*00(125),TRBV7-4*00(125),TRBV7-8*00(125)	TRBD2*00(30)	TRBJ2-7*00(225)		522|538|559|0|16||80.0;521|537|558|0|16||80.0;580|596|617|0|16||80.0;545|561|582|0|16||80.0;567|583|604|0|16||80.0	22|28|48|20|26||30.0	22|39|67|31|48||85.0												TGTGCCAGCAGCTTAGGCCCAGCGGGGGTCACCTACGAGCAGTACTTC	32								CASSLGPAGVTYEQYF		:::::::::0:-1:16:20:-6:-4:26:31:-2:48:::	TLML_16_	RNA
4312	CLONES_TRBTLML_16__baseline_TCR-JV_cDNA_19_TGGTGGTA_merged_170000.txt	7187	2	6.43501e-05	TGTGCCAGCAGCTTAGGCGCTAGCGGGTCCACAGATACGCAGTATTTT	EEEEEEEEEEEEEEEEEEEEEEEEEEEEEEEEEEEEEEEEEEEEEEEE	TRBV7-2*00(473.5)	TRBD2*00(25)	TRBJ2-3*00(235)		580|601|617|0|22|I595G|84.0	23|28|48|22|27||25.0	22|41|69|29|48||95.0												TGTGCCAGCAGCTTAGGCGCTAGCGGGTCCACAGATACGCAGTATTTT	36								CASSLGASGSTDTQYF		:::::::::0:4:22:22:-7:-4:27:29:-2:48:::	TLML_16_	RNA
4313	CLONES_TRBTLML_16__baseline_TCR-JV_cDNA_19_TGGTGGTA_merged_170000.txt	7188	2	6.43501e-05	TGTGCCAGCAGCTTAGGCAGATTCTCTGGGGCCAACGTCCTGACTTTC	EEEEEEEEEEEEEEEEEEEEEEEEEEEEEEEEEEEEEEEEEEEEEEEE	TRBV7-8*00(330),TRBV7-2*00(298)		TRBJ2-6*00(265)		567|583|604|0|16||80.0;580|596|617|0|16||80.0		20|45|73|23|48||125.0												TGTGCCAGCAGCTTAGGCAGATTCTCTGGGGCCAACGTCCTGACTTTC	36								CASSLGRFSGANVLTF		:::::::::0:-1:16:::::23:0:48:::	TLML_16_	RNA
4314	CLONES_TRBTLML_16__baseline_TCR-JV_cDNA_19_TGGTGGTA_merged_170000.txt	7189	2	6.43501e-05	TGTGCCAGCAGCTTAGGGGTCCGGCCTAGCACAGATACGCAGTATTTT	EEEEEEEEEEEEEEEEEEEEEEEEEEEEEEEEEEEEEEEEEEEEEEEE	TRBV7-2*00(620)		TRBJ2-3*00(255)		580|596|617|0|16||80.0		18|41|69|25|48||115.0												TGTGCCAGCAGCTTAGGGGTCCGGCCTAGCACAGATACGCAGTATTTT	36								CASSLGVRPSTDTQYF		:::::::::0:-1:16:::::25:2:48:::	TLML_16_	RNA
4315	CLONES_TRBTLML_16__baseline_TCR-JV_cDNA_19_TGGTGGTA_merged_170000.txt	7190	2	6.43501e-05	TGTGCCAGCAGCTTAGGGACAGGCTATAGCAATCAGCCCCAGCATTTT	EEEEEEEEEEEEEEEEEEEEEEEEEEEEEEEEEEEEEEEEEEEEEEEE	TRBV7-2*00(395),TRBV7-8*00(347)	TRBD1*00(30)	TRBJ1-5*00(270)		580|596|617|0|16||80.0;567|583|604|0|16||80.0	13|19|36|16|22||30.0	16|42|70|22|48||130.0												TGTGCCAGCAGCTTAGGGACAGGCTATAGCAATCAGCCCCAGCATTTT	36								CASSLGTGYSNQPQHF		:::::::::0:-1:16:16:-1:-5:22:22:4:48:::	TLML_16_	RNA
4316	CLONES_TRBTLML_16__baseline_TCR-JV_cDNA_19_TGGTGGTA_merged_170000.txt	7191	2	6.43501e-05	TGTGCCAGCAGCTTAGGGAGCGGGACTAGCACAGATACGCAGTATTTT	EEEEEEEEEEEEEEEEEEEEEEEEEEEEEEEEEEEEEEEEEEEEEEEE	TRBV7-3*00(745)	TRBD2*00(35)	TRBJ2-3*00(220)		540|555|577|0|15||75.0	22|29|48|18|25||35.0	18|41|69|25|48||115.0												TGTGCCAGCAGCTTAGGGAGCGGGACTAGCACAGATACGCAGTATTTT	36								CASSLGSGTSTDTQYF		:::::::::0:-2:15:18:-6:-3:25:25:2:48:::	TLML_16_	RNA
4317	CLONES_TRBTLML_16__baseline_TCR-JV_cDNA_19_TGGTGGTA_merged_170000.txt	7192	2	6.43501e-05	TGTGCCAGCAGCTTAGGACTAGCGGAAAACCAAGAGACCCAGTACTTC	EEEEEEEEEEEEEEEEEEEEEEEEEEEEEEEEEEEEEEEEEEEEEEEE	TRBV11-2*00(300)	TRBD2*00(45)	TRBJ2-5*00(240)		522|538|559|0|16||80.0	18|27|48|16|25||45.0	20|40|68|28|48||100.0												TGTGCCAGCAGCTTAGGACTAGCGGAAAACCAAGAGACCCAGTACTTC	36								CASSLGLAENQETQYF		:::::::::0:-1:16:16:-2:-5:25:28:0:48:::	TLML_16_	RNA
4318	CLONES_TRBTLML_16__baseline_TCR-JV_cDNA_19_TGGTGGTA_merged_170000.txt	7193	2	6.43501e-05	TGTGCCAGCAGCTTAGGAAGGGACAGGTACACCGGGGAGCTGTTTTTT	EEEEEEEEEEEEEEEEEEEEEEEEEEEEEEEEEEEEEEEEEEEEEEEE	TRBV7-3*00(470)	TRBD1*00(40)	TRBJ2-2*00(240)		540|555|577|0|15||75.0	12|20|36|19|27||40.0	23|43|71|28|48||100.0												TGTGCCAGCAGCTTAGGAAGGGACAGGTACACCGGGGAGCTGTTTTTT	36								CASSLGRDRYTGELFF		:::::::::0:-2:15:19:0:-4:27:28:-3:48:::	TLML_16_	RNA
4319	CLONES_TRBTLML_16__baseline_TCR-JV_cDNA_19_TGGTGGTA_merged_170000.txt	7194	2	6.43501e-05	TGTGCCAGCAGCTTAGGAAGGGAGTTGGTCGGAGAGACCCAGTACTTC	EEEEEEEEEEEEEEEEEEEEEEEEEEEEEEEEEEEEEEEEEEEEEEEE	TRBV7-6*00(300),TRBV7-7*00(268)	TRBD2*00(25)	TRBJ2-5*00(220)		576|592|613|0|16||80.0;585|601|622|0|16||80.0	25|30|48|19|24||25.0	24|40|68|32|48||80.0												TGTGCCAGCAGCTTAGGAAGGGAGTTGGTCGGAGAGACCCAGTACTTC	36								CASSLGRELVGETQYF		:::::::::0:-1:16:19:-9:-2:24:32:-4:48:::	TLML_16_	RNA
4320	CLONES_TRBTLML_16__baseline_TCR-JV_cDNA_19_TGGTGGTA_merged_170000.txt	7195	2	6.43501e-05	TGTGCCAGCAGCTTAGAGGCCAGGGGACCCTCCTACGAGCAGTACTTC	EEEEEEEEEEEEEEEEEEEEEEEEEEEEEEEEEEEEEEEEEEEEEEEE	TRBV7-2*00(742)	TRBD1*00(30)	TRBJ2-7*00(235)		580|596|617|0|16||80.0	16|22|36|20|26||30.0	20|39|67|29|48||95.0												TGTGCCAGCAGCTTAGAGGCCAGGGGACCCTCCTACGAGCAGTACTTC	36								CASSLEARGPSYEQYF		:::::::::0:-1:16:20:-4:-2:26:29:0:48:::	TLML_16_	RNA
4321	CLONES_TRBTLML_16__baseline_TCR-JV_cDNA_19_TGGTGGTA_merged_170000.txt	7196	2	6.43501e-05	TGTGCCAGCAGCTTAGAGGCCAACCCCAGCTACAATGAGCAGTTCTTC	EEEEEEEEEEEEEEEEEEEEEEEEEEEEEEEEEEEEEEEEEEEEEEEE	TRBV7-8*00(535)		TRBJ2-1*00(185)		567|583|604|0|16||80.0		23|42|70|29|48||95.0												TGTGCCAGCAGCTTAGAGGCCAACCCCAGCTACAATGAGCAGTTCTTC	36								CASSLEANPSYNEQFF		:::::::::0:-1:16:::::29:-3:48:::	TLML_16_	RNA
4322	CLONES_TRBTLML_16__baseline_TCR-JV_cDNA_19_TGGTGGTA_merged_170000.txt	7197	2	6.43501e-05	TGTGCCAGCAGCTTAGAGGGACTAGCAGTAGCAGATACGCAGTATTTT	EEEEEEEEEEEEEEEEEEEEEEEEEEEEEEEEEEEEEEEEEEEEEEEE	TRBV7-8*00(150)	TRBD2*00(45)	TRBJ2-3*00(225)		567|583|604|0|16||80.0	16|25|48|17|26||45.0	24|41|69|31|48||85.0												TGTGCCAGCAGCTTAGAGGGACTAGCAGTAGCAGATACGCAGTATTTT	36								CASSLEGLAVADTQYF		:::::::::0:-1:16:17:0:-7:26:31:-4:48:::	TLML_16_	RNA
4323	CLONES_TRBTLML_16__baseline_TCR-JV_cDNA_19_TGGTGGTA_merged_170000.txt	7198	2	6.43501e-05	TGTGCCAGCAGCTTAGAAAGGATTGGGAACACCGGGGAGCTGTTTTTT	EEEEEEEEEEEEEEEEEEEEEEEEEEEEEEEEEEEEEEEEEEEEEEEE	TRBV11-2*00(145),TRBV11-3*00(145),TRBV7-2*00(140),TRBV7-8*00(140),TRBV7-3*00(135)		TRBJ2-2*00(250)		522|539|559|0|17||85.0;521|538|558|0|17||85.0;580|596|617|0|16||80.0;567|583|604|0|16||80.0;540|555|577|0|15||75.0		21|43|71|26|48||110.0												TGTGCCAGCAGCTTAGAAAGGATTGGGAACACCGGGGAGCTGTTTTTT	36								CASSLERIGNTGELFF		:::::::::0:0:17:::::26:-1:48:::	TLML_16_	RNA
4324	CLONES_TRBTLML_16__baseline_TCR-JV_cDNA_19_TGGTGGTA_merged_170000.txt	7199	2	6.43501e-05	TGTGCCAGCAGCTTAATGGGGGCCGGGATGAACACTGAAGCTTTCTTT	EEEEEEEEEEEEEEEEEEEEEEEEEEEEEEEEEEEEAAAAA???????	TRBV7-3*00(995)	TRBD1*00(30)	TRBJ1-1*00(70)		540|556|577|0|16||80.0	18|24|36|17|23||30.0	19|40|68|27|48||105.0												TGTGCCAGCAGCTTAATGGGGGCCGGGATGAACACTGAAGCTTTCTTT	30								CASSLMGAGMNTEAFF		:::::::::0:-1:16:17:-6:0:23:27:1:48:::	TLML_16_	RNA
4325	CLONES_TRBTLML_16__baseline_TCR-JV_cDNA_19_TGGTGGTA_merged_170000.txt	7200	2	6.43501e-05	TGTGCCAGCAGCTTAACGAGCGTCCCATCCAGAGATACGCAGTATTTT	EEEEEEEEEEEEEEEEEEEEEEEEEEEEEEEEEEEEEEEEEEEEEEEE	TRBV7-3*00(655)	TRBD1*00(25),TRBD2*00(25)	TRBJ2-3*00(220)		540|558|577|0|18||90.0	7|12|36|21|26||25.0;11|16|48|21|26||25.0	25|41|69|32|48||80.0												TGTGCCAGCAGCTTAACGAGCGTCCCATCCAGAGATACGCAGTATTTT	36								CASSLTSVPSRDTQYF		:::::::::0:1:18:21:5:-12:26:32:-5:48:::	TLML_16_	RNA
4326	CLONES_TRBTLML_16__baseline_TCR-JV_cDNA_19_TGGTGGTA_merged_170000.txt	7201	2	6.43501e-05	TGTGCCAGCAGCTTAAGTGGAGGGGCAGGGGAATACGAGCAGTACTTC	EEEEEEEEEEAEEEEEEEEEEEEEEEEEEEEEEEEEEEEEEEAEEEEA	TRBV7-2*00(327),TRBV7-8*00(295)	TRBD1*00(34),TRBD2*00(30)	TRBJ2-7*00(215)		580|595|617|0|15||75.0;567|582|604|0|15||75.0	12|22|36|21|31|SA15G|34.0;26|32|48|18|24||30.0	24|39|67|33|48||75.0												TGTGCCAGCAGCTTAAGTGGAGGGGCAGGGGAATACGAGCAGTACTTC	32								CASSLSGGAGEYEQYF		:::::::::0:-2:15:21:0:-2:31:33:-4:48:::	TLML_16_	RNA
4327	CLONES_TRBTLML_16__baseline_TCR-JV_cDNA_19_TGGTGGTA_merged_170000.txt	7202	2	6.43501e-05	TGTGCCAGCAGCTTAAGGGGGGTTCTTCAGAACACTGAAGCTTTCTTT	EEEEEEEEEEEEEEEEEEEEEEEEEEEEEEEEEEEEEEEEEEEEEEEE	TRBV11-1*00(62.5),TRBV7-9*00(62.5),TRBV7-7*00(54.5)	TRBD1*00(30)	TRBJ1-1*00(235)		531|546|568|0|15||75.0;556|571|593|0|15||75.0;585|600|622|0|15||75.0	17|23|36|15|21||30.0	21|40|68|29|48||95.0												TGTGCCAGCAGCTTAAGGGGGGTTCTTCAGAACACTGAAGCTTTCTTT	36								CASSLRGVLQNTEAFF		:::::::::0:-2:15:15:-5:-1:21:29:-1:48:::	TLML_16_	RNA
4328	CLONES_TRBTLML_16__baseline_TCR-JV_cDNA_19_TGGTGGTA_merged_170000.txt	7203	2	6.43501e-05	TGTGCCAGCAGCTCTAGGGGGACGGGAGGGTACAATGAGCAGTTCTTC	EEEEEEEEEEEEEEEEEEEEEEEEEEEEEEEEEEEEEEEEEEEEEEEE	TRBV5-4*00(419),TRBV5-8*00(387)	TRBD2*00(40)	TRBJ2-1*00(230)		549|562|585|0|13||65.0;551|564|587|0|13||65.0	24|32|48|22|30||40.0	24|42|70|30|48||90.0												TGTGCCAGCAGCTCTAGGGGGACGGGAGGGTACAATGAGCAGTTCTTC	36								CASSSRGTGGYNEQFF		:::::::::0:-3:13:22:-8:0:30:30:-4:48:::	TLML_16_	RNA
4329	CLONES_TRBTLML_16__baseline_TCR-JV_cDNA_19_TGGTGGTA_merged_170000.txt	7204	2	6.43501e-05	TGTGCCAGCAGCTCTAGGGACAGGGGATTCTCCTACGAGCAGTACTTC	EEEEEEEEEEEEEEEEEEEEEEEEEEEEEEEEEEEEEEEEEEEEEEEE	TRBV7-9*00(285)	TRBD1*00(50)	TRBJ2-7*00(235)		556|569|593|0|13||65.0	12|22|36|16|26||50.0	20|39|67|29|48||95.0												TGTGCCAGCAGCTCTAGGGACAGGGGATTCTCCTACGAGCAGTACTTC	36								CASSSRDRGFSYEQYF		:::::::::0:-4:13:16:0:-2:26:29:0:48:::	TLML_16_	RNA
4330	CLONES_TRBTLML_16__baseline_TCR-JV_cDNA_19_TGGTGGTA_merged_170000.txt	7205	2	6.43501e-05	TGTGCCAGCAGCTCCTGGGGGGACCTACCAACAGATACGCAGTATTTT	EEEEEEEEEEEEEEEEEEEEEEEEEEEEEEEEEEEEEEEEEEEEEEEE	TRBV9*00(880)	TRBD1*00(25),TRBD2*00(25)	TRBJ2-3*00(150)		559|571|595|0|12||60.0	12|17|36|19|24||25.0;16|21|48|19|24||25.0	23|41|69|30|48||90.0												TGTGCCAGCAGCTCCTGGGGGGACCTACCAACAGATACGCAGTATTTT	36								CASSSWGDLPTDTQYF		:::::::::0:-4:12:19:0:-7:24:30:-3:48:::	TLML_16_	RNA
4331	CLONES_TRBTLML_16__baseline_TCR-JV_cDNA_19_TGGTGGTA_merged_170000.txt	7206	2	6.43501e-05	TGTGCCAGCAGCTCCGGGACATCCACCCTCCTGGACGAGCAGTACTTC	EEEEEEEEEEEEEEEEEEEEEEEEEEEEEEEEEEEEEEEEEEEEEEEE	TRBV28*00(420)	TRBD1*00(40),TRBD2*00(35)	TRBJ2-7*00(210)		564|575|601|0|11||55.0	10|18|36|13|21||40.0;14|21|48|13|20||35.0	25|39|67|34|48||70.0												TGTGCCAGCAGCTCCGGGACATCCACCCTCCTGGACGAGCAGTACTTC	36								CASSSGTSTLLDEQYF		:::::::::0:-6:11:13:2:-6:21:34:-5:48:::	TLML_16_	RNA
4332	CLONES_TRBTLML_16__baseline_TCR-JV_cDNA_19_TGGTGGTA_merged_170000.txt	7207	2	6.43501e-05	TGTGCCAGCAGCTCCGGACTAGCGGGAGGTGCCGGGGAGCTGTTTTTT	EEEEEEEEEEEEEEEEEEEAEEEEEEEAEEEEEEEEEEEEEE<EEEEA	TRBV5-6*00(307),TRBV5-7*00(299),TRBV5-5*00(291)	TRBD2*00(70)	TRBJ2-2*00(225)		550|563|586|0|13||65.0;551|564|587|0|13||65.0;549|562|585|0|13||65.0	17|31|48|15|29||70.0	26|43|71|31|48||85.0												TGTGCCAGCAGCTCCGGACTAGCGGGAGGTGCCGGGGAGCTGTTTTTT	27								CASSSGLAGGAGELFF		:::::::::0:-3:13:15:-1:-1:29:31:-6:48:::	TLML_16_	RNA
4333	CLONES_TRBTLML_16__baseline_TCR-JV_cDNA_19_TGGTGGTA_merged_170000.txt	7208	2	6.43501e-05	TGTGCCAGCAGCTCCGGACCGGGACAGGGCTACAATGAGCAGTTCTTC	EEEEAEEEEEEEEEEEEAEEEEEEEEEEEEEEEEEEE<EEEE<EEEEE	TRBV11-3*00(385),TRBV11-1*00(369),TRBV11-2*00(353)	TRBD1*00(55)	TRBJ2-1*00(235)		521|534|558|0|13||65.0;531|544|568|0|13||65.0;522|535|559|0|13||65.0	10|21|36|18|29||55.0	23|42|70|29|48||95.0												TGTGCCAGCAGCTCCGGACCGGGACAGGGCTACAATGAGCAGTTCTTC	27								CASSSGPGQGYNEQFF		:::::::::0:-4:13:18:2:-3:29:29:-3:48:::	TLML_16_	RNA
4335	CLONES_TRBTLML_16__baseline_TCR-JV_cDNA_19_TGGTGGTA_merged_170000.txt	7210	2	6.43501e-05	TGTGCCAGCAGCTCGATCCCCGGGACTACTGGCTACGAGCAGTACTTC	EEEENNNNNNNNNNNNNNNNNNNNNNNNNNNNNNNNNNNEEEEEEEEE	TRBV27*00(815)	TRBD2*00(50)	TRBJ2-7*00(220)		556|567|593|0|11||55.0	13|23|48|18|28||50.0	23|39|67|32|48||80.0												TGTGCCAGCAGCTCGATCCCCGGGACTACTGGCTACGAGCAGTACTTC	36								CASSSIPGTTGYEQYF		:::::::::0:-6:11:18:3:-9:28:32:-3:48:::	TLML_16_	RNA
4336	CLONES_TRBTLML_16__baseline_TCR-JV_cDNA_19_TGGTGGTA_merged_170000.txt	7211	2	6.43501e-05	TGTGCCAGCAGCTCGACTAGCGGGGTCTACTACAATGAGCAGTTCTTC	EEEEEEEEEEEEEEEEEEEEEEEEEEEEEEEEEEEEEEEEEEEEEEEE	TRBV7-9*00(570)	TRBD2*00(50)	TRBJ2-1*00(235)		556|569|593|0|13||65.0	18|28|48|14|24||50.0	23|42|70|29|48||95.0												TGTGCCAGCAGCTCGACTAGCGGGGTCTACTACAATGAGCAGTTCTTC	36								CASSSTSGVYYNEQFF		:::::::::0:-4:13:14:-2:-4:24:29:-3:48:::	TLML_16_	RNA
4337	CLONES_TRBTLML_16__baseline_TCR-JV_cDNA_19_TGGTGGTA_merged_170000.txt	7212	2	6.43501e-05	TGTGCCAGCAGCTCGAGTGGACAGGGTTATGTAGAGACCCAGTACTTC	EEEEEEEEEEEEEEEEEEEEEEEEEEEEEEEEEEEEEEEEEEEEEEEE	TRBV7-9*00(345)	TRBD1*00(40)	TRBJ2-5*00(220)		556|569|593|0|13||65.0	13|21|36|18|26||40.0	24|40|68|32|48||80.0												TGTGCCAGCAGCTCGAGTGGACAGGGTTATGTAGAGACCCAGTACTTC	36								CASSSSGQGYVETQYF		:::::::::0:-4:13:18:-1:-3:26:32:-4:48:::	TLML_16_	RNA
4338	CLONES_TRBTLML_16__baseline_TCR-JV_cDNA_19_TGGTGGTA_merged_170000.txt	7213	2	6.43501e-05	TGTGCCAGCAGCTCGAGACTAGCCGTCACCTACAATGAGCAGTTCTTC	EEEEEEEEEEEEEEEEEEEEEEEEEEEEEEEEEEEEEEEEEEEEEEEE	TRBV5-6*00(967)	TRBD2*00(35)	TRBJ2-1*00(240)		550|563|586|0|13||65.0	18|25|48|16|23||35.0	22|42|70|28|48||100.0												TGTGCCAGCAGCTCGAGACTAGCCGTCACCTACAATGAGCAGTTCTTC	36								CASSSRLAVTYNEQFF		:::::::::0:-3:13:16:-2:-7:23:28:-2:48:::	TLML_16_	RNA
4339	CLONES_TRBTLML_16__baseline_TCR-JV_cDNA_19_TGGTGGTA_merged_170000.txt	7214	2	6.43501e-05	TGTGCCAGCAGCTCATTCACCGGGACAGGGGGCCGTGTAGCTTTCTTT	EEEEEEEEEEEEEEEEEEEEEEEEEEEEEEEEEEEEEEEEEEEEEEEE	TRBV6-2*00(805),TRBV6-3*00(805)	TRBD1*00(70)	TRBJ1-1*00(190)		516|527|553|0|11||55.0;516|527|553|0|11||55.0	10|24|36|19|33||70.0	30|40|68|38|48||50.0												TGTGCCAGCAGCTCATTCACCGGGACAGGGGGCCGTGTAGCTTTCTTT	36								CASSSFTGTGGRVAFF		:::::::::0:-6:11:19:2:0:33:38:-10:48:::	TLML_16_	RNA
4340	CLONES_TRBTLML_16__baseline_TCR-JV_cDNA_19_TGGTGGTA_merged_170000.txt	7215	2	6.43501e-05	TGTGCCAGCAGCTCACTAGCGGGAGGGCCGGGAGATACGCAGTATTTT	EEEEEEEEEEEEEEEEEEEEEEEEEEEEEEEEEEEEEEEEEEEEAAAA	TRBV5-6*00(590)	TRBD2*00(75)	TRBJ2-3*00(85)		550|563|586|0|13||65.0	19|34|48|14|29||75.0	25|41|69|32|48||80.0												TGTGCCAGCAGCTCACTAGCGGGAGGGCCGGGAGATACGCAGTATTTT	32								CASSSLAGGPGDTQYF		:::::::::0:-3:13:14:-3:2:29:32:-5:48:::	TLML_16_	RNA
4341	CLONES_TRBTLML_16__baseline_TCR-JV_cDNA_19_TGGTGGTA_merged_170000.txt	7216	2	6.43501e-05	TGTGCCAGCAGCTCAGGGACTAGCGGGGCCTGGAACGAGCAGTACTTC	EEEEEEEEEEEEEEEEEEEEEEEEEEEEEEEEEEEEEEEEEEEEEEEE	TRBV7-2*00(702.5)	TRBD2*00(60)	TRBJ2-7*00(140)		580|593|617|0|13||65.0	16|28|48|15|27||60.0	25|39|67|34|48||70.0												TGTGCCAGCAGCTCAGGGACTAGCGGGGCCTGGAACGAGCAGTACTTC	36								CASSSGTSGAWNEQYF		:::::::::0:-4:13:15:0:-4:27:34:-5:48:::	TLML_16_	RNA
4342	CLONES_TRBTLML_16__baseline_TCR-JV_cDNA_19_TGGTGGTA_merged_170000.txt	7217	2	6.43501e-05	TGTGCCAGCAGCTCAATAGCGGGAGACGGCACAGATACGCAGTATTTT	EEEEEEEEEEEEEEEEEEEEEEEEEEEEEEEEEEEEEEEEEEEEEEEE	TRBV6-2*00(318),TRBV6-3*00(318)	TRBD2*00(45)	TRBJ2-3*00(240)		516|527|553|0|11||55.0;516|527|553|0|11||55.0	21|30|48|16|25||45.0	21|41|69|28|48||100.0												TGTGCCAGCAGCTCAATAGCGGGAGACGGCACAGATACGCAGTATTTT	36								CASSSIAGDGTDTQYF		:::::::::0:-6:11:16:-5:-2:25:28:-1:48:::	TLML_16_	RNA
4343	CLONES_TRBTLML_16__baseline_TCR-JV_cDNA_19_TGGTGGTA_merged_170000.txt	7218	2	6.43501e-05	TGTGCCAGCAGCTGGGCGACAGGCTCTGGGGCCAACGTCCTGACTTTC	EEEEEEEEEEEEEEEEEEEEEEEEEEEEEEEEEEEEEEEEEEEEEEEE	TRBV5-6*00(424),TRBV5-7*00(408),TRBV5-5*00(392)	TRBD1*00(25)	TRBJ2-6*00(270)		550|567|586|0|17|ST563G|69.0;551|568|587|0|17|ST564G|69.0;549|566|585|0|17|ST562G|69.0	14|19|36|17|22||25.0	19|45|73|22|48||130.0												TGTGCCAGCAGCTGGGCGACAGGCTCTGGGGCCAACGTCCTGACTTTC	36								CASSWATGSGANVLTF		:::::::::0:1:17:17:-2:-5:22:22:1:48:::	TLML_16_	RNA
4344	CLONES_TRBTLML_16__baseline_TCR-JV_cDNA_19_TGGTGGTA_merged_170000.txt	7219	2	6.43501e-05	TGTGCCAGCAGCTATCTGCAGGGGGGCACGGACTATGGCTACACCTTC	EEEEEEEEEEEEEEEEEEEEEEEEEEEEEEEEEEEEEEEEEEEEEEEE	TRBV5-4*00(560),TRBV5-8*00(512)	TRBD1*00(35)	TRBJ1-2*00(225)		549|562|585|0|13||65.0;551|564|587|0|13||65.0	16|23|36|18|25||35.0	23|40|68|31|48||85.0												TGTGCCAGCAGCTATCTGCAGGGGGGCACGGACTATGGCTACACCTTC	36								CASSYLQGGTDYGYTF		:::::::::0:-3:13:18:-4:-1:25:31:-3:48:::	TLML_16_	RNA
4345	CLONES_TRBTLML_16__baseline_TCR-JV_cDNA_19_TGGTGGTA_merged_170000.txt	7220	2	6.43501e-05	TGTGCCAGCAGCCTTGGACAGGGGGCAGGAGAGGGTGAAGCTTTCTTT	EEEEEEEEEEEEEEEEEEEEEEEEEEEEEEEEEEEEEEEEEEEEEEEE	TRBV3-1*00(122),TRBV3-2*00(122)	TRBD1*00(55)	TRBJ1-1*00(205)		543|556|580|0|13||65.0;543|556|580|0|13||65.0	13|24|36|15|26||55.0	27|40|68|35|48||65.0												TGTGCCAGCAGCCTTGGACAGGGGGCAGGAGAGGGTGAAGCTTTCTTT	36								CASSLGQGAGEGEAFF		:::::::::0:-4:13:15:-1:0:26:35:-7:48:::	TLML_16_	RNA
4346	CLONES_TRBTLML_16__baseline_TCR-JV_cDNA_19_TGGTGGTA_merged_170000.txt	7221	2	6.43501e-05	TGTGCCAGCAGCCTTAGGCTACTAGCGGGGTGGAATACGCAGTATTTT	EEEEEEEEEEEEEEEEEEEEEEEEEEEEEEEEEEEEEEEEEEEEEEEE	TRBV27*00(125)	TRBD2*00(45)	TRBJ2-3*00(210)		556|567|593|0|11||55.0	19|28|48|20|29||45.0	27|41|69|34|48||70.0												TGTGCCAGCAGCCTTAGGCTACTAGCGGGGTGGAATACGCAGTATTTT	36								CASSLRLLAGWNTQYF		:::::::::0:-6:11:20:-3:-4:29:34:-7:48:::	TLML_16_	RNA
4347	CLONES_TRBTLML_16__baseline_TCR-JV_cDNA_19_TGGTGGTA_merged_170000.txt	7222	2	6.43501e-05	TGTGCCAGCAGCCTCTCCGGGACTAGCGGGAGTAATGAGCAGTTCTTC	EEEEEEEEEEEEEEEEEEEEEEEEEEEEEEEEEEEEEEEEEEEEEEEE	TRBV14*00(570)	TRBD2*00(80)	TRBJ2-1*00(215)		516|529|553|0|13||65.0	14|30|48|16|32||80.0	27|42|70|33|48||75.0												TGTGCCAGCAGCCTCTCCGGGACTAGCGGGAGTAATGAGCAGTTCTTC	36								CASSLSGTSGSNEQFF		:::::::::0:-4:13:16:2:-2:32:33:-7:48:::	TLML_16_	RNA
4348	CLONES_TRBTLML_16__baseline_TCR-JV_cDNA_19_TGGTGGTA_merged_170000.txt	7223	2	6.43501e-05	TGTGCCAGCAGCCTCCTCACGGGACAGGGTTACAATGAGCAGTTCTTC	EEEEEEEEEEEEEEEEEEEEEEEEEEEEEEEEEEEEEEEEEEEEEEEE	TRBV6-5*00(280),TRBV6-1*00(248),TRBV6-8*00(248)	TRBD1*00(50)	TRBJ2-1*00(230)		519|530|556|0|11||55.0;516|527|553|0|11||55.0;512|523|549|0|11||55.0	11|21|36|19|29||50.0	24|42|70|30|48||90.0												TGTGCCAGCAGCCTCCTCACGGGACAGGGTTACAATGAGCAGTTCTTC	36								CASSLLTGQGYNEQFF		:::::::::0:-6:11:19:1:-3:29:30:-4:48:::	TLML_16_	RNA
4349	CLONES_TRBTLML_16__baseline_TCR-JV_cDNA_19_TGGTGGTA_merged_170000.txt	7224	2	6.43501e-05	TGTGCCAGCAGCCTCCGGCCGGGACAGGGCTCCTACGAGCAGTACTTC	EEEEEEEEEEEEEEEEEEEEEEEEEEEEEEEEEEEEEEEEEEEEEEEE	TRBV11-2*00(275),TRBV11-3*00(243)	TRBD1*00(50)	TRBJ2-7*00(240)		522|534|559|0|12||60.0;521|533|558|0|12||60.0	10|20|36|18|28||50.0	19|39|67|28|48||100.0												TGTGCCAGCAGCCTCCGGCCGGGACAGGGCTCCTACGAGCAGTACTTC	36								CASSLRPGQGSYEQYF		:::::::::0:-5:12:18:2:-4:28:28:1:48:::	TLML_16_	RNA
4350	CLONES_TRBTLML_16__baseline_TCR-JV_cDNA_19_TGGTGGTA_merged_170000.txt	7225	2	6.43501e-05	TGTGCCAGCAGCCTATCCATCGGGACTAGCGGGGAGACCCAGTACTTC	EEEEEEEEEEEEEEEEEEEEEEEEEEEEEEEEEEEEEEEEEEEEEEEE	TRBV7-9*00(905)	TRBD2*00(65)	TRBJ2-5*00(215)		556|568|593|0|12||60.0	15|28|48|20|33||65.0	25|40|68|33|48||75.0												TGTGCCAGCAGCCTATCCATCGGGACTAGCGGGGAGACCCAGTACTTC	36								CASSLSIGTSGETQYF		:::::::::0:-5:12:20:1:-4:33:33:-5:48:::	TLML_16_	RNA
4351	CLONES_TRBTLML_16__baseline_TCR-JV_cDNA_19_TGGTGGTA_merged_170000.txt	7226	2	6.43501e-05	TGTGCCAGCAGCCTAATCGCGGGGGGGAACACCGGGGAGCTGTTTTTT	EEEEEEEEEEEEEEEEEEEEEEEEEEEEEEEEEEEEEEEEEEEEEEEE	TRBV5-6*00(515),TRBV5-7*00(483),TRBV5-5*00(467)	TRBD1*00(25),TRBD2*00(25)	TRBJ2-2*00(250)		550|562|586|0|12||60.0;551|563|587|0|12||60.0;549|561|585|0|12||60.0	18|23|36|20|25||25.0;23|28|48|18|23||25.0	21|43|71|26|48||110.0												TGTGCCAGCAGCCTAATCGCGGGGGGGAACACCGGGGAGCTGTTTTTT	36								CASSLIAGGNTGELFF		:::::::::0:-4:12:20:-6:-1:25:26:-1:48:::	TLML_16_	RNA
4352	CLONES_TRBTLML_16__baseline_TCR-JV_cDNA_19_TGGTGGTA_merged_170000.txt	7227	2	6.43501e-05	TGTGCCAGCAGCCCTCTCAAACCGGCAGGGCCCACTGAAGCTTTCTTT	EEEEEEEEEEEEEEEEEEEEEEEEEEEEEEEEEEEEEEEEEEEEAAAA	TRBV5-6*00(750)	TRBD2*00(34)	TRBJ1-1*00(85)		550|562|586|0|12||60.0	24|34|48|22|32|SG27C|34.0	24|40|68|32|48||80.0												TGTGCCAGCAGCCCTCTCAAACCGGCAGGGCCCACTGAAGCTTTCTTT	32								CASSPLKPAGPTEAFF		:::::::::0:-4:12:22:-8:2:32:32:-4:48:::	TLML_16_	RNA
4353	CLONES_TRBTLML_16__baseline_TCR-JV_cDNA_19_TGGTGGTA_merged_170000.txt	7228	2	6.43501e-05	TGTGCCAGCAGCCCTCCTCCGGGACAGAGCTCCTACGAGCAGTACTTC	EEEEEEEEEEEEEEEEEEEEEEEEEEEEEEEEEEEEEEEEEEEEEEEE	TRBV7-9*00(970)	TRBD1*00(40),TRBD2*00(35)	TRBJ2-7*00(250)		556|568|593|0|12||60.0	10|18|36|18|26||40.0;14|21|48|18|25||35.0	17|39|67|26|48||110.0												TGTGCCAGCAGCCCTCCTCCGGGACAGAGCTCCTACGAGCAGTACTTC	36								CASSPPPGQSSYEQYF		:::::::::0:-5:12:18:2:-6:26:26:3:48:::	TLML_16_	RNA
4354	CLONES_TRBTLML_16__baseline_TCR-JV_cDNA_19_TGGTGGTA_merged_170000.txt	7229	2	6.43501e-05	TGTGCCAGCAGCCCTCGATTGTACTACCAGGGAGATACGCAGTATTTT	EEEEEEEEEEEEEEEEEEEEEEEEEEEEEEEEEEEEEEEEEEEEEEEE	TRBV14*00(200)	TRBD1*00(25)	TRBJ2-3*00(220)		516|529|553|0|13||65.0	16|21|36|27|32||25.0	25|41|69|32|48||80.0												TGTGCCAGCAGCCCTCGATTGTACTACCAGGGAGATACGCAGTATTTT	36								CASSPRLYYQGDTQYF		:::::::::0:-4:13:27:-4:-3:32:32:-5:48:::	TLML_16_	RNA
4355	CLONES_TRBTLML_16__baseline_TCR-JV_cDNA_19_TGGTGGTA_merged_170000.txt	7230	2	6.43501e-05	TGTGCCAGCAGCCCTGGAACACCCTCTAGCAATCAGCCCCAGCATTTT	EEEEEEEEEEEEEEEEEEEEEEEEEEEEEEEEEEEEEEEEEEEEEEEE	TRBV7-8*00(345),TRBV7-2*00(313)	TRBD2*00(25)	TRBJ1-5*00(250)		567|579|604|0|12||60.0;580|592|617|0|12||60.0	0|5|48|21|26||25.0	20|42|70|26|48||110.0												TGTGCCAGCAGCCCTGGAACACCCTCTAGCAATCAGCCCCAGCATTTT	36								CASSPGTPSSNQPQHF		:::::::::0:-5:12:21:16:-27:26:26:0:48:::	TLML_16_	RNA
4356	CLONES_TRBTLML_16__baseline_TCR-JV_cDNA_19_TGGTGGTA_merged_170000.txt	7231	2	6.43501e-05	TGTGCCAGCAGCCCTAGGACTAGCGCGACGACAGATACGCAGTATTTT	EEEEEEEEEEEEEEEEEEEEEEEEEEEEEEEEEEEEEEEEEEEEEEEE	TRBV5-4*00(550),TRBV5-8*00(502)	TRBD2*00(45)	TRBJ2-3*00(190)		549|561|585|0|12||60.0;551|563|587|0|12||60.0	17|26|48|16|25||45.0	23|41|69|30|48||90.0												TGTGCCAGCAGCCCTAGGACTAGCGCGACGACAGATACGCAGTATTTT	36								CASSPRTSATTDTQYF		:::::::::0:-4:12:16:-1:-6:25:30:-3:48:::	TLML_16_	RNA
4357	CLONES_TRBTLML_16__baseline_TCR-JV_cDNA_19_TGGTGGTA_merged_170000.txt	7232	2	6.43501e-05	TGTGCCAGCAGCCCTAGAGGGCGGGAGGGCGGTGAGACCCAGTACTTC	EEEEEEEEEEEEEEEEEEEEEEEEEEEEEEEEEEEEEEEEEEEEEEEE	TRBV4-2*00(310),TRBV4-3*00(294)	TRBD2*00(50)	TRBJ2-5*00(215)		537|550|574|0|13||65.0;537|550|574|0|13|SC539T|49.0	23|33|48|20|30||50.0	25|40|68|33|48||75.0												TGTGCCAGCAGCCCTAGAGGGCGGGAGGGCGGTGAGACCCAGTACTTC	36								CASSPRGREGGETQYF		:::::::::0:-4:13:20:-7:1:30:33:-5:48:::	TLML_16_	RNA
4358	CLONES_TRBTLML_16__baseline_TCR-JV_cDNA_19_TGGTGGTA_merged_170000.txt	7233	2	6.43501e-05	TGTGCCAGCAGCCCCTTCCTTTACGGTAACCAAGAGACCCAGTACTTC	EEEEEEEEEEEEEEEEEEEEEEEEEEEEEEEEEEEEEEEEEEEEEEEE	TRBV14*00(255)		TRBJ2-5*00(240)		516|529|553|0|13||65.0		20|40|68|28|48||100.0												TGTGCCAGCAGCCCCTTCCTTTACGGTAACCAAGAGACCCAGTACTTC	36								CASSPFLYGNQETQYF		:::::::::0:-4:13:::::28:0:48:::	TLML_16_	RNA
4359	CLONES_TRBTLML_16__baseline_TCR-JV_cDNA_19_TGGTGGTA_merged_170000.txt	7234	2	6.43501e-05	TGTGCCAGCAGCCCCCCCGGGACTAGCGGGAGGAATGAGCAGTTCTTC	EEEEEEEEEEEEEEEEEEEEEEEEEEEEEEEEEEEEEEEEEEEEEEEE	TRBV7-2*00(272),TRBV7-8*00(240)	TRBD2*00(90)	TRBJ2-1*00(215)		580|592|617|0|12||60.0;567|579|604|0|12||60.0	13|31|48|15|33||90.0	27|42|70|33|48||75.0												TGTGCCAGCAGCCCCCCCGGGACTAGCGGGAGGAATGAGCAGTTCTTC	36								CASSPPGTSGRNEQFF		:::::::::0:-5:12:15:3:-1:33:33:-7:48:::	TLML_16_	RNA
4360	CLONES_TRBTLML_16__baseline_TCR-JV_cDNA_19_TGGTGGTA_merged_170000.txt	7235	2	6.43501e-05	TGTGCCAGCAGCCCCCGCGCGGGACCCCTCTCCTACGAGCAGTACTTC	EEEEEEEEEEEEEEEEEEEEEEEEEEEEEEEEEEEEEEEEEEEEEEEE	TRBV28*00(250)	TRBD1*00(30),TRBD2*00(30)	TRBJ2-7*00(235)		564|575|601|0|11||55.0	11|17|36|19|25||30.0;15|21|48|19|25||30.0	20|39|67|29|48||95.0												TGTGCCAGCAGCCCCCGCGCGGGACCCCTCTCCTACGAGCAGTACTTC	36								CASSPRAGPLSYEQYF		:::::::::0:-6:11:19:1:-7:25:29:0:48:::	TLML_16_	RNA
4361	CLONES_TRBTLML_16__baseline_TCR-JV_cDNA_19_TGGTGGTA_merged_170000.txt	7236	2	6.43501e-05	TGTGCCAGCAGCCCCCGGGGGACTAGCGGATCCTACGAGCAGTACTTC	EEEEEEEEEEEEEEAEEEEEEEEEEEEEEEEEEEEEEEEEEEEEEEEE	TRBV7-9*00(345)	TRBD2*00(55)	TRBJ2-7*00(230)		556|568|593|0|12||60.0	16|27|48|18|29||55.0	21|39|67|30|48||90.0												TGTGCCAGCAGCCCCCGGGGGACTAGCGGATCCTACGAGCAGTACTTC	32								CASSPRGTSGSYEQYF		:::::::::0:-5:12:18:0:-5:29:30:-1:48:::	TLML_16_	RNA
4362	CLONES_TRBTLML_16__baseline_TCR-JV_cDNA_19_TGGTGGTA_merged_170000.txt	7237	2	6.43501e-05	TGTGCCAGCAGCCCCCGAAAGACTAGCGGCACAGATACGCAGTATTTT	EEEEEEEEEEEEEEEEEEEEEEEEEEEEEEEEEEEEEEAEEEEEEEEE	TRBV7-2*00(785)	TRBD2*00(40)	TRBJ2-3*00(240)		580|592|617|0|12||60.0	18|26|48|20|28||40.0	21|41|69|28|48||100.0												TGTGCCAGCAGCCCCCGAAAGACTAGCGGCACAGATACGCAGTATTTT	32								CASSPRKTSGTDTQYF		:::::::::0:-5:12:20:-2:-6:28:28:-1:48:::	TLML_16_	RNA
4363	CLONES_TRBTLML_16__baseline_TCR-JV_cDNA_19_TGGTGGTA_merged_170000.txt	7238	2	6.43501e-05	TGTGCCAGCAGCCCCGCCGGGCTCCCGAGCTCCTACGAGCAGTACTTC	EEEEEEEEEEEEEEEEEEEEEEEEEEEEEEEEEEEEEEEEEEEEEEEE	TRBV11-2*00(310),TRBV11-3*00(278)	TRBD1*00(25),TRBD2*00(25)	TRBJ2-7*00(250)		522|534|559|0|12||60.0;521|533|558|0|12||60.0	10|15|36|16|21||25.0;2|7|48|21|26||25.0	17|39|67|26|48||110.0												TGTGCCAGCAGCCCCGCCGGGCTCCCGAGCTCCTACGAGCAGTACTTC	36								CASSPAGLPSSYEQYF		:::::::::0:-5:12:16:2:-9:21:26:3:48:::	TLML_16_	RNA
4364	CLONES_TRBTLML_16__baseline_TCR-JV_cDNA_19_TGGTGGTA_merged_170000.txt	7239	2	6.43501e-05	TGTGCCAGCAGCCCCGCAGGAGGGTGGAGTCTGGATGGCTACACCTTC	EEEEEEEEEEEEEEEEEEEEEEEEEEEEEEEEEEEEEEEEEEEEEEEE	TRBV7-2*00(217),TRBV7-8*00(201)	TRBD2*00(30)	TRBJ1-2*00(210)		580|592|617|0|12||60.0;567|579|604|0|12||60.0	26|32|48|18|24||30.0	26|40|68|34|48||70.0												TGTGCCAGCAGCCCCGCAGGAGGGTGGAGTCTGGATGGCTACACCTTC	36								CASSPAGGWSLDGYTF		:::::::::0:-5:12:18:-10:0:24:34:-6:48:::	TLML_16_	RNA
4365	CLONES_TRBTLML_16__baseline_TCR-JV_cDNA_19_TGGTGGTA_merged_170000.txt	7240	2	6.43501e-05	TGTGCCAGCAGCCCCGGTCCTAGCGGGACCCACAATGAGCAGTTCTTC	EEEEEEEEEEEEEEEEEEEEEEEEEEEEEEEEEEEEEEEEEEEEEEEE	TRBV7-2*00(887)	TRBD2*00(48)	TRBJ2-1*00(225)		580|592|617|0|12||60.0	13|29|48|12|28|SG18TSA19C|48.0	25|42|70|31|48||85.0												TGTGCCAGCAGCCCCGGTCCTAGCGGGACCCACAATGAGCAGTTCTTC	36								CASSPGPSGTHNEQFF		:::::::::0:-5:12:12:3:-3:28:31:-5:48:::	TLML_16_	RNA
4366	CLONES_TRBTLML_16__baseline_TCR-JV_cDNA_19_TGGTGGTA_merged_170000.txt	7241	2	6.43501e-05	TGTGCCAGCAGCCCCAGCGTGGCGGGAGAAACAGATACGCAGTATTTT	EEEEEEEEEEEEEEEEEEEEEEEEEEEEEEEEEEEEEEEEEEEEEEEE	TRBV7-2*00(367)	TRBD2*00(35)	TRBJ2-3*00(230)		580|592|617|0|12||60.0	23|30|48|21|28||35.0	23|41|69|30|48||90.0												TGTGCCAGCAGCCCCAGCGTGGCGGGAGAAACAGATACGCAGTATTTT	36								CASSPSVAGETDTQYF		:::::::::0:-5:12:21:-7:-2:28:30:-3:48:::	TLML_16_	RNA
4367	CLONES_TRBTLML_16__baseline_TCR-JV_cDNA_19_TGGTGGTA_merged_170000.txt	7242	2	6.43501e-05	TGTGCCAGCAGCCCGGGACAGGGTCACGCCAAAAACATTCAGTACTTC	EEEEEEEEEAEEEEEAEEEEEEEEEEEEEAEEEAEEEAE<EEEEEEEE	TRBV7-9*00(630)	TRBD1*00(55)	TRBJ2-4*00(245)		556|568|593|0|12||60.0	10|21|36|12|23||55.0	21|42|70|27|48||105.0												TGTGCCAGCAGCCCGGGACAGGGTCACGCCAAAAACATTCAGTACTTC	27								CASSPGQGHAKNIQYF		:::::::::0:-5:12:12:2:-3:23:27:-1:48:::	TLML_16_	RNA
4368	CLONES_TRBTLML_16__baseline_TCR-JV_cDNA_19_TGGTGGTA_merged_170000.txt	7243	2	6.43501e-05	TGTGCCAGCAGCCCATTGACCGGGGGCAGAACAGATACGCAGTATTTT	EEEEEEEEEEEEEEEEEEEEEEEEEEEEEEEEEEEEEEEEEEEEEEEE	TRBV7-6*00(915),TRBV7-7*00(803)	TRBD1*00(34)	TRBJ2-3*00(225)		576|588|613|0|12||60.0;585|597|622|0|12||60.0	14|24|36|17|27|SA17C|34.0	23|41|69|30|48||90.0												TGTGCCAGCAGCCCATTGACCGGGGGCAGAACAGATACGCAGTATTTT	36								CASSPLTGGRTDTQYF		:::::::::0:-5:12:17:-2:0:27:30:-3:48:::	TLML_16_	RNA
4369	CLONES_TRBTLML_16__baseline_TCR-JV_cDNA_19_TGGTGGTA_merged_170000.txt	7244	2	6.43501e-05	TGTGCCAGCAGCCCACGACTAGCGGGAGAAGAGAATGAGCAGTTCTTC	EEEEEEEEEEEEEEEEEEEEEEEEEEEEEEEEEEEEE<EEEEEAEEEE	TRBV11-1*00(345),TRBV11-3*00(329)	TRBD2*00(60)	TRBJ2-1*00(215)		531|543|568|0|12||60.0;521|533|558|0|12||60.0	18|30|48|16|28||60.0	27|42|70|33|48||75.0												TGTGCCAGCAGCCCACGACTAGCGGGAGAAGAGAATGAGCAGTTCTTC	27								CASSPRLAGEENEQFF		:::::::::0:-5:12:16:-2:-2:28:33:-7:48:::	TLML_16_	RNA
4370	CLONES_TRBTLML_16__baseline_TCR-JV_cDNA_19_TGGTGGTA_merged_170000.txt	7245	2	6.43501e-05	TGTGCCAGCAGCCCAGCTGGGGGGCCCTCCTACAATGAGCAGTTCTTC	EEEEEEEEEEEEEEEEEEEEEEEEEEEEEEEEEEEEEEEEEE6EEEEE	TRBV7-2*00(495)	TRBD1*00(30),TRBD2*00(28)	TRBJ2-1*00(215)		580|592|617|0|12||60.0	18|24|36|19|25||30.0;22|34|48|14|26|SG25TSA28G|28.0	20|42|70|26|48||110.0												TGTGCCAGCAGCCCAGCTGGGGGGCCCTCCTACAATGAGCAGTTCTTC	21								CASSPAGGPSYNEQFF		:::::::::0:-5:12:19:-6:0:25:26:0:48:::	TLML_16_	RNA
4371	CLONES_TRBTLML_16__baseline_TCR-JV_cDNA_19_TGGTGGTA_merged_170000.txt	7246	2	6.43501e-05	TGTGCCAGCAGCCCAGGACTAGCGGGGCGATACAATGAGCAGTTCTTC	EEEEEEEEEEEEEEEEEEEEEEEEEEEEEEEEEEEEEEEEEEEEEEEE	TRBV7-7*00(452),TRBV7-6*00(420)	TRBD2*00(55)	TRBJ2-1*00(230)		585|597|622|0|12||60.0;576|588|613|0|12||60.0	17|28|48|15|26||55.0	24|42|70|30|48||90.0												TGTGCCAGCAGCCCAGGACTAGCGGGGCGATACAATGAGCAGTTCTTC	36								CASSPGLAGRYNEQFF		:::::::::0:-5:12:15:-1:-4:26:30:-4:48:::	TLML_16_	RNA
4372	CLONES_TRBTLML_16__baseline_TCR-JV_cDNA_19_TGGTGGTA_merged_170000.txt	7247	2	6.43501e-05	TGTGCCAGCAGCCCAGGACTAGCGGAAGCCCAAGAGACCCAGTACTTC	EEEEEAEEEEEEEEEEEEEEEEEEEEEEEEEEEEEEEEEEEEEEEEEE	TRBV3-1*00(460),TRBV3-2*00(412)	TRBD2*00(50)	TRBJ2-5*00(235)		543|556|580|0|13||65.0;543|556|580|0|13||65.0	17|27|48|15|25||50.0	21|40|68|29|48||95.0												TGTGCCAGCAGCCCAGGACTAGCGGAAGCCCAAGAGACCCAGTACTTC	32								CASSPGLAEAQETQYF		:::::::::0:-4:13:15:-1:-5:25:29:-1:48:::	TLML_16_	RNA
4373	CLONES_TRBTLML_16__baseline_TCR-JV_cDNA_19_TGGTGGTA_merged_170000.txt	7248	2	6.43501e-05	TGTGCCAGCAGCCCAGGACAGCCAGCCCAGCGCGACGAGCAGTACTTC	EEEEEEEEEEEEEEEEEEEEEEEEEEEEEEEEEEEEEEEEEEEEEEEE	TRBV6-2*00(475),TRBV6-3*00(475)	TRBD1*00(34)	TRBJ2-7*00(210)		516|527|553|0|11||55.0;516|527|553|0|11||55.0	9|19|36|11|21|SG12A|34.0	25|39|67|34|48||70.0												TGTGCCAGCAGCCCAGGACAGCCAGCCCAGCGCGACGAGCAGTACTTC	36								CASSPGQPAQRDEQYF		:::::::::0:-6:11:11:3:-5:21:34:-5:48:::	TLML_16_	RNA
4374	CLONES_TRBTLML_16__baseline_TCR-JV_cDNA_19_TGGTGGTA_merged_170000.txt	7249	2	6.43501e-05	TGTGCCAGCAGCCCAACGGGACTAGCGGGGGGCCGCGAGCAGTACTTC	EEEEEEEEEEEEEEE<EEEEEEEEEEEEEEEEEEEEEEEEEEEEEEEE	TRBV7-8*00(762)	TRBD2*00(69)	TRBJ2-7*00(205)		567|579|604|0|12||60.0	15|34|48|16|34|DA28|69.0	26|39|67|35|48||65.0												TGTGCCAGCAGCCCAACGGGACTAGCGGGGGGCCGCGAGCAGTACTTC	27								CASSPTGLAGGREQYF		:::::::::0:-5:12:16:1:2:34:35:-6:48:::	TLML_16_	RNA
4375	CLONES_TRBTLML_16__baseline_TCR-JV_cDNA_19_TGGTGGTA_merged_170000.txt	7250	2	6.43501e-05	TGTGCCAGCAGCCGCCAAGGACAGGGCGTAGGATCACCCCTCCACTTT	EEEEEEEEEEEEEEEEEEEEEEEEEEEEEEEEEEEEEEEEEEAEEEEE	TRBV4-2*00(630),TRBV4-3*00(566)	TRBD1*00(40)	TRBJ1-6*00(199)		537|550|574|0|13||65.0;537|550|574|0|13|SC539T|49.0	13|21|36|18|26||40.0	30|45|73|33|48||75.0												TGTGCCAGCAGCCGCCAAGGACAGGGCGTAGGATCACCCCTCCACTTT	32								CASSRQGQGVGSPLHF		:::::::::0:-4:13:18:-1:-3:26:33:-10:48:::	TLML_16_	RNA
4376	CLONES_TRBTLML_16__baseline_TCR-JV_cDNA_19_TGGTGGTA_merged_170000.txt	7251	2	6.43501e-05	TGTGCCAGCAGCCGCGCGACCAGGGTATACGCGGATACGCAGTATTTT	EEEEEEEEEEEEEEEEEEEEEEEEEEEEEEEEEEEEEEEEEEEEEEEE	TRBV7-8*00(600)	TRBD1*00(25)	TRBJ2-3*00(215)		567|579|604|0|12||60.0	16|21|36|20|25||25.0	26|41|69|33|48||75.0												TGTGCCAGCAGCCGCGCGACCAGGGTATACGCGGATACGCAGTATTTT	36								CASSRATRVYADTQYF		:::::::::0:-5:12:20:-4:-3:25:33:-6:48:::	TLML_16_	RNA
4377	CLONES_TRBTLML_16__baseline_TCR-JV_cDNA_19_TGGTGGTA_merged_170000.txt	7252	2	6.43501e-05	TGTGCCAGCAGCCGGCCGGGACTAGGGAACACCGGGGAGCTGTTTTTT	EEEEEEEEEEEEEEEEEEEEEEEEEEEEEEEEEEEEEEEEEEEEEEEE	TRBV14*00(580)	TRBD2*00(50)	TRBJ2-2*00(250)		516|529|553|0|13||65.0	14|24|48|15|25||50.0	21|43|71|26|48||110.0												TGTGCCAGCAGCCGGCCGGGACTAGGGAACACCGGGGAGCTGTTTTTT	36								CASSRPGLGNTGELFF		:::::::::0:-4:13:15:2:-8:25:26:-1:48:::	TLML_16_	RNA
4378	CLONES_TRBTLML_16__baseline_TCR-JV_cDNA_19_TGGTGGTA_merged_170000.txt	7253	2	6.43501e-05	TGTGCCAGCAGCCGGGGACTAGCGGGAGGGCCAGACGAGCAGTACTTC	EEEEEEEEEEEEEEEEEEEEEEEEEEEEEEEEEEEEEEEEEEEEEEEE	TRBV7-7*00(130)	TRBD2*00(90)	TRBJ2-7*00(210)		585|597|622|0|12||60.0	16|34|48|14|32||90.0	25|39|67|34|48||70.0												TGTGCCAGCAGCCGGGGACTAGCGGGAGGGCCAGACGAGCAGTACTTC	36								CASSRGLAGGPDEQYF		:::::::::0:-5:12:14:0:2:32:34:-5:48:::	TLML_16_	RNA
4379	CLONES_TRBTLML_16__baseline_TCR-JV_cDNA_19_TGGTGGTA_merged_170000.txt	7254	2	6.43501e-05	TGTGCCAGCAGCCATTTGGCGGGAGTAGGCTCCTACGAGCAGTACTTC	EEEEEEEEEEEEEEEEEEEEEEEEEEEEEEEEEEEEEEEEEEEEEEEE	TRBV4-2*00(420),TRBV4-3*00(404)	TRBD2*00(35)	TRBJ2-7*00(240)		537|551|574|0|14||70.0;537|551|574|0|14|SC539T|54.0	23|30|48|18|25||35.0	19|39|67|28|48||100.0												TGTGCCAGCAGCCATTTGGCGGGAGTAGGCTCCTACGAGCAGTACTTC	36								CASSHLAGVGSYEQYF		:::::::::0:-3:14:18:-7:-2:25:28:1:48:::	TLML_16_	RNA
4380	CLONES_TRBTLML_16__baseline_TCR-JV_cDNA_19_TGGTGGTA_merged_170000.txt	7255	2	6.43501e-05	TGTGCCAGCAGCCAGGTCCAGAACTCCGAGGACTACGAGCAGTACTTC	EEEEAEEEEEEEEEEEEEEEEEEEEEEEEEEEEEEEEEEEEEEEEEEE	TRBV4-2*00(350),TRBV4-3*00(334)		TRBJ2-7*00(220)		537|551|574|0|14||70.0;537|551|574|0|14|SC539T|54.0		23|39|67|32|48||80.0												TGTGCCAGCAGCCAGGTCCAGAACTCCGAGGACTACGAGCAGTACTTC	32								CASSQVQNSEDYEQYF		:::::::::0:-3:14:::::32:-3:48:::	TLML_16_	RNA
4381	CLONES_TRBTLML_16__baseline_TCR-JV_cDNA_19_TGGTGGTA_merged_170000.txt	7256	2	6.43501e-05	TGTGCCAGCAGCCAGGGACTAGCGGGGAACACCGGGGAGCTGTTTTTT	EEEEEEAEEAEEEEEEEEEEEEEEEEEEEEAEEEEEEEEEEEEEEEEE	TRBV5-4*00(345),TRBV5-8*00(329)	TRBD2*00(60)	TRBJ2-2*00(250)		549|561|585|0|12||60.0;551|563|587|0|12||60.0	16|28|48|14|26||60.0	21|43|71|26|48||110.0												TGTGCCAGCAGCCAGGGACTAGCGGGGAACACCGGGGAGCTGTTTTTT	32								CASSQGLAGNTGELFF		:::::::::0:-4:12:14:0:-4:26:26:-1:48:::	TLML_16_	RNA
4382	CLONES_TRBTLML_16__baseline_TCR-JV_cDNA_19_TGGTGGTA_merged_170000.txt	7257	2	6.43501e-05	TGTGCCAGCAGCCAGGGAGCGGGAGGGCCGGGAGAGACCCAGTACTTC	EEEEEEEEEEEEEEEEEAEEEEEEEEEEEEEEEEEEEEEEEEEEEEEE	TRBV11-2*00(165),TRBV7-2*00(165),TRBV5-8*00(149)	TRBD2*00(60)	TRBJ2-5*00(220)		522|534|559|0|12||60.0;580|592|617|0|12||60.0;551|563|587|0|12||60.0	22|34|48|17|29||60.0	24|40|68|32|48||80.0												TGTGCCAGCAGCCAGGGAGCGGGAGGGCCGGGAGAGACCCAGTACTTC	32								CASSQGAGGPGETQYF		:::::::::0:-5:12:17:-6:2:29:32:-4:48:::	TLML_16_	RNA
4383	CLONES_TRBTLML_16__baseline_TCR-JV_cDNA_19_TGGTGGTA_merged_170000.txt	7258	2	6.43501e-05	TGTGCCAGCAGCCAGACAGGGGTTGAAGCCAAAAACATTCAGTACTTC	EEEEEEEEEEEEEEEEEEEEEEEEEEEEEEEEEEEEEEEEEEEEEEEE	TRBV7-2*00(367)	TRBD1*00(40)	TRBJ2-4*00(250)		580|592|617|0|12||60.0	14|22|36|14|22||40.0	20|42|70|26|48||110.0												TGTGCCAGCAGCCAGACAGGGGTTGAAGCCAAAAACATTCAGTACTTC	36								CASSQTGVEAKNIQYF		:::::::::0:-5:12:14:-2:-2:22:26:0:48:::	TLML_16_	RNA
4384	CLONES_TRBTLML_16__baseline_TCR-JV_cDNA_19_TGGTGGTA_merged_170000.txt	7259	2	6.43501e-05	TGTGCCAGCAGCCAATCGTCCCTGAGAGCTAACTATGGCTACACCTTC	EEEEEEEEEEEEEEEEEEEEEEEEEEEEEEEEEEEEEEEEEEEEEEEE	TRBV3-1*00(300),TRBV3-2*00(300)	TRBD1*00(25),TRBD2*00(25)	TRBJ1-2*00(250)		543|558|580|0|15||75.0;543|558|580|0|15||75.0	3|8|36|19|24||25.0;11|16|48|17|22||25.0	18|40|68|26|48||110.0												TGTGCCAGCAGCCAATCGTCCCTGAGAGCTAACTATGGCTACACCTTC	36								CASSQSSLRANYGYTF		:::::::::0:-2:15:19:9:-16:24:26:2:48:::	TLML_16_	RNA
4385	CLONES_TRBTLML_16__baseline_TCR-JV_cDNA_19_TGGTGGTA_merged_170000.txt	7260	2	6.43501e-05	TGTGCCAGCAGCCAACGACAGGGAATTTCCTACAATGAGCAGTTCTTC	EEEEEEEEEEEEEEEEEEEEEEEEEEEEEEEEEEEEEEEEEEEEEEEE	TRBV7-9*00(774.5)	TRBD1*00(35)	TRBJ2-1*00(172.5)		556|568|593|0|12||60.0	14|21|36|16|23||35.0	21|42|70|27|48||105.0												TGTGCCAGCAGCCAACGACAGGGAATTTCCTACAATGAGCAGTTCTTC	36								CASSQRQGISYNEQFF		:::::::::0:-5:12:16:-2:-3:23:27:-1:48:::	TLML_16_	RNA
4386	CLONES_TRBTLML_16__baseline_TCR-JV_cDNA_19_TGGTGGTA_merged_170000.txt	7261	2	6.43501e-05	TGTGCCAGCAGCCAAGCTCCGGAGGGGTCCTACAATGAGCAGTTCTTC	EEEEEEEEEEEEEEEEEEEEEEEEEEEEEEEEEEEEEEEEEEEEEEEE	TRBV14*00(595)	TRBD2*00(30)	TRBJ2-1*00(245)		516|532|553|0|16||80.0	26|32|48|20|26||30.0	21|42|70|27|48||105.0												TGTGCCAGCAGCCAAGCTCCGGAGGGGTCCTACAATGAGCAGTTCTTC	36								CASSQAPEGSYNEQFF		:::::::::0:-1:16:20:-10:0:26:27:-1:48:::	TLML_16_	RNA
4387	CLONES_TRBTLML_16__baseline_TCR-JV_cDNA_19_TGGTGGTA_merged_170000.txt	7262	2	6.43501e-05	TGTGCCAGCAGCCAAGCGGTTGTGGGGTGGTACAATGAGCAGTTCTTC	EEEEEEEEEEEEEEEEEEEEEEEEEEEEEEEEEEEEEEEEEEEEEEEE	TRBV14*00(275)		TRBJ2-1*00(230)		516|532|553|0|16||80.0		24|42|70|30|48||90.0												TGTGCCAGCAGCCAAGCGGTTGTGGGGTGGTACAATGAGCAGTTCTTC	36								CASSQAVVGWYNEQFF		:::::::::0:-1:16:::::30:-4:48:::	TLML_16_	RNA
4388	CLONES_TRBTLML_16__baseline_TCR-JV_cDNA_19_TGGTGGTA_merged_170000.txt	7263	2	6.43501e-05	TGTGCCAGCAGCCAAGATCGCCTAGCGGGCGCAGATACGCAGTATTTT	EEEEEEEEEEEEEEEEEEEEEEEEEEEEEEEEEEEEEEEEEEEEEEEE	TRBV14*00(550)	TRBD2*00(40)	TRBJ2-3*00(225)		516|535|553|0|19||95.0	20|28|48|21|29||40.0	24|41|69|31|48||85.0												TGTGCCAGCAGCCAAGATCGCCTAGCGGGCGCAGATACGCAGTATTTT	36								CASSQDRLAGADTQYF		:::::::::0:2:19:21:-4:-4:29:31:-4:48:::	TLML_16_	RNA
4389	CLONES_TRBTLML_16__baseline_TCR-JV_cDNA_19_TGGTGGTA_merged_170000.txt	7264	2	6.43501e-05	TGTGCCAGCAGCCAAGATATTCTAGCGGGAAGTTACGAGCAGTACTTC	EEEEEEEEEEEEEEEEEEEEEEEEEEEEEEEEEEEEEEEEEEEEEEEE	TRBV4-2*00(675),TRBV4-3*00(595)	TRBD2*00(45)	TRBJ2-7*00(105)		537|555|574|0|18||90.0;537|555|574|0|18|SC539T|74.0	20|29|48|21|30||45.0	24|39|67|33|48||75.0												TGTGCCAGCAGCCAAGATATTCTAGCGGGAAGTTACGAGCAGTACTTC	36								CASSQDILAGSYEQYF		:::::::::0:1:18:21:-4:-3:30:33:-4:48:::	TLML_16_	RNA
4390	CLONES_TRBTLML_16__baseline_TCR-JV_cDNA_19_TGGTGGTA_merged_170000.txt	7265	2	6.43501e-05	TGTGCCAGCAGCCAAGATACGGGAGGTTCCTACAATGAGCAGTTCTTC	EEEEEEEEEEEEEEEEEEEEEEEEEEEEEEEEEEEEEEEEEEEEEEEE	TRBV3-1*00(350),TRBV3-2*00(334)	TRBD2*00(35)	TRBJ2-1*00(245)		543|561|580|0|18||90.0;543|561|580|0|18||90.0	24|31|48|19|26||35.0	21|42|70|27|48||105.0												TGTGCCAGCAGCCAAGATACGGGAGGTTCCTACAATGAGCAGTTCTTC	36								CASSQDTGGSYNEQFF		:::::::::0:1:18:19:-8:-1:26:27:-1:48:::	TLML_16_	RNA
4391	CLONES_TRBTLML_16__baseline_TCR-JV_cDNA_19_TGGTGGTA_merged_170000.txt	7266	2	6.43501e-05	TGTGCCAGCAGCCAAGATAGGACGGAGATCTACAATGAGCAGTTCTTC	EEEEEEEEEEEEEEEEEEEEEEEEEEEEEEEEEEEEEEEEEEEEEEEE	TRBV4-2*00(160),TRBV4-3*00(144)		TRBJ2-1*00(235)		537|555|574|0|18||90.0;537|555|574|0|18|SC539T|74.0		23|42|70|29|48||95.0												TGTGCCAGCAGCCAAGATAGGACGGAGATCTACAATGAGCAGTTCTTC	36								CASSQDRTEIYNEQFF		:::::::::0:1:18:::::29:-3:48:::	TLML_16_	RNA
4392	CLONES_TRBTLML_16__baseline_TCR-JV_cDNA_19_TGGTGGTA_merged_170000.txt	7267	2	6.43501e-05	TGTGCCAGCAGCCAAGAGGGGGGAGCGGGAGTAGATACGCAGTATTTT	EEEEEEEEEEEEEEEEEEEEEEEEAEEEEEEEEEEEEEEEEEEEEEEE	TRBV4-2*00(800)	TRBD2*00(40)	TRBJ2-3*00(220)		537|554|574|0|17||85.0	22|30|48|23|31||40.0	25|41|69|32|48||80.0												TGTGCCAGCAGCCAAGAGGGGGGAGCGGGAGTAGATACGCAGTATTTT	32								CASSQEGGAGVDTQYF		:::::::::0:0:17:23:-6:-2:31:32:-5:48:::	TLML_16_	RNA
4393	CLONES_TRBTLML_16__baseline_TCR-JV_cDNA_19_TGGTGGTA_merged_170000.txt	7268	2	6.43501e-05	TGTGCCAGCAGCCAAGAAGTTCGGCAGTACACCGGGGAGCTGTTTTTT	EEEEEEEEEEEEEEEEEEEEEEEEEEEEEEEEEEEEEEEEEEEEEEEE	TRBV3-1*00(230),TRBV3-2*00(230)		TRBJ2-2*00(240)		543|560|580|0|17||85.0;543|560|580|0|17||85.0		23|43|71|28|48||100.0												TGTGCCAGCAGCCAAGAAGTTCGGCAGTACACCGGGGAGCTGTTTTTT	36								CASSQEVRQYTGELFF		:::::::::0:0:17:::::28:-3:48:::	TLML_16_	RNA
4394	CLONES_TRBTLML_16__baseline_TCR-JV_cDNA_19_TGGTGGTA_merged_170000.txt	7269	2	6.43501e-05	TGTGCCAGCAGCCAAAAATCGGCTAGCGGGAGTCTCGAGCAGTACTTC	EEEEEEEEEEEEEEEEEEEEEEEEEEEEEEEEEEEEEEEEEEEEEEEE	TRBV4-2*00(505),TRBV4-3*00(489)	TRBD2*00(50)	TRBJ2-7*00(205)		537|552|574|0|15||75.0;537|552|574|0|15|SC539T|59.0	20|30|48|22|32||50.0	26|39|67|35|48||65.0												TGTGCCAGCAGCCAAAAATCGGCTAGCGGGAGTCTCGAGCAGTACTTC	36								CASSQKSASGSLEQYF		:::::::::0:-2:15:22:-4:-2:32:35:-6:48:::	TLML_16_	RNA
4395	CLONES_TRBTLML_16__baseline_TCR-JV_cDNA_19_TGGTGGTA_merged_170000.txt	7270	2	6.43501e-05	TGTGCCAGCAGCGTCCGTGGATCCCCGAACACCGGGGAGCTGTTTTTT	EEEEEEEEEEEEEEEEEEEEEEEEEEEEEEEEEEEEEEEEEEEEEEEE	TRBV9*00(500)		TRBJ2-2*00(255)		559|573|595|0|14||70.0		20|43|71|25|48||115.0												TGTGCCAGCAGCGTCCGTGGATCCCCGAACACCGGGGAGCTGTTTTTT	36								CASSVRGSPNTGELFF		:::::::::0:-2:14:::::25:0:48:::	TLML_16_	RNA
4396	CLONES_TRBTLML_16__baseline_TCR-JV_cDNA_19_TGGTGGTA_merged_170000.txt	7271	2	6.43501e-05	TGTGCCAGCAGCGTGACAGGGATGAGCTCCTACAATGAGCAGTTCTTC	EEEEEEEEEEEEEEEEEEEEEEEEEEEEEEEEEEEEEEEEEEEEEEEE	TRBV9*00(555)	TRBD1*00(35)	TRBJ2-1*00(265)		559|573|595|0|14||70.0	14|21|36|14|21||35.0	17|42|70|23|48||125.0												TGTGCCAGCAGCGTGACAGGGATGAGCTCCTACAATGAGCAGTTCTTC	36								CASSVTGMSSYNEQFF		:::::::::0:-2:14:14:-2:-3:21:23:3:48:::	TLML_16_	RNA
4397	CLONES_TRBTLML_16__baseline_TCR-JV_cDNA_19_TGGTGGTA_merged_170000.txt	7272	2	6.43501e-05	TGTGCCAGCAGCGTAGTCCACAAAGGGATTAATCAGCCCCAGCATTTT	EEEEEEEEEEEEEEEEEEEEEEEEEEEEEEEEEEEEEEEEEEEEEEEE	TRBV9*00(260)		TRBJ1-5*00(230)		559|575|595|0|16||80.0		24|42|70|30|48||90.0												TGTGCCAGCAGCGTAGTCCACAAAGGGATTAATCAGCCCCAGCATTTT	36								CASSVVHKGINQPQHF		:::::::::0:0:16:::::30:-4:48:::	TLML_16_	RNA
4398	CLONES_TRBTLML_16__baseline_TCR-JV_cDNA_19_TGGTGGTA_merged_170000.txt	7273	2	6.43501e-05	TGTGCCAGCAGCGTAGCGGCAGGGACAACTAATGAAAAACTGTTTTTT	EEEEEEEEEEEEEEEEEEEEEEEEEEEEEEEEEEEEEEEEEEEEEEEE	TRBV9*00(461)	TRBD1*00(25)	TRBJ1-4*00(162)		559|576|595|0|17||85.0	16|21|36|19|24||25.0	20|43|71|25|48||115.0												TGTGCCAGCAGCGTAGCGGCAGGGACAACTAATGAAAAACTGTTTTTT	36								CASSVAAGTTNEKLFF		:::::::::0:1:17:19:-4:-3:24:25:0:48:::	TLML_16_	RNA
4399	CLONES_TRBTLML_16__baseline_TCR-JV_cDNA_19_TGGTGGTA_merged_170000.txt	7274	2	6.43501e-05	TGTGCCAGCAGCGTAGGTCCGGGACTCACCTACAATGAGCAGTTCTTC	EEEEEEEEEEEEEEEEEEEEEEEEEEEEEEEEEEEEEEEEEEEEEEEE	TRBV9*00(520)	TRBD2*00(40),TRBD1*00(35)	TRBJ2-1*00(240)		559|575|595|0|16||80.0	14|22|48|18|26||40.0;10|17|36|18|25||35.0	22|42|70|28|48||100.0												TGTGCCAGCAGCGTAGGTCCGGGACTCACCTACAATGAGCAGTTCTTC	36								CASSVGPGLTYNEQFF		:::::::::0:0:16:18:2:-10:26:28:-2:48:::	TLML_16_	RNA
4400	CLONES_TRBTLML_16__baseline_TCR-JV_cDNA_19_TGGTGGTA_merged_170000.txt	7275	2	6.43501e-05	TGTGCCAGCAGCGTAGGTGGTGGGCTACCGGCGACTGAAGCTTTCTTT	EEEEEEEEEEEEEEEEEEEEEEEEEEEEEEEEEEEEEEEEEEEEEEEE	TRBV9*00(305)		TRBJ1-1*00(215)		559|575|595|0|16||80.0		25|40|68|33|48||75.0												TGTGCCAGCAGCGTAGGTGGTGGGCTACCGGCGACTGAAGCTTTCTTT	36								CASSVGGGLPATEAFF		:::::::::0:0:16:::::33:-5:48:::	TLML_16_	RNA
4401	CLONES_TRBTLML_16__baseline_TCR-JV_cDNA_19_TGGTGGTA_merged_170000.txt	7276	2	6.43501e-05	TGTGCCAGCAGCGTAGGTAGCGGGAGGGCCTTAGATACGCAGTATTTT	EEEEEEEEEEEEEEEEEEEEEEEEEEEEEEEEEEEEEEEEEEEEEEEE	TRBV9*00(150)	TRBD2*00(65)	TRBJ2-3*00(220)		559|575|595|0|16||80.0	21|34|48|17|30||65.0	25|41|69|32|48||80.0												TGTGCCAGCAGCGTAGGTAGCGGGAGGGCCTTAGATACGCAGTATTTT	36								CASSVGSGRALDTQYF		:::::::::0:0:16:17:-5:2:30:32:-5:48:::	TLML_16_	RNA
4402	CLONES_TRBTLML_16__baseline_TCR-JV_cDNA_19_TGGTGGTA_merged_170000.txt	7277	2	6.43501e-05	TGTGCCAGCAGCGTAGGGCCGGGACAGGGTCCCGGGGAGCTGTTTTTT	EEEEEEEEEEEEEEEEEEEEEEEEEEEEEEEEEEEEEEEEEEEEEEEE	TRBV9*00(390)	TRBD1*00(55)	TRBJ2-2*00(225)		559|575|595|0|16||80.0	10|21|36|18|29||55.0	26|43|71|31|48||85.0												TGTGCCAGCAGCGTAGGGCCGGGACAGGGTCCCGGGGAGCTGTTTTTT	36								CASSVGPGQGPGELFF		:::::::::0:0:16:18:2:-3:29:31:-6:48:::	TLML_16_	RNA
4403	CLONES_TRBTLML_16__baseline_TCR-JV_cDNA_19_TGGTGGTA_merged_170000.txt	7278	2	6.43501e-05	TGTGCCAGCAGCGTAGGAAGGGGACTAACATACAATGAGCAGTTCTTC	EEEEEEEEEEEEEEEEEEEEEEEEEEEEEEEEEEEEEEEEEEEEEEEE	TRBV9*00(565)	TRBD2*00(35)	TRBJ2-1*00(190)		559|575|595|0|16||80.0	16|23|48|20|27||35.0	24|42|70|30|48||90.0												TGTGCCAGCAGCGTAGGAAGGGGACTAACATACAATGAGCAGTTCTTC	36								CASSVGRGLTYNEQFF		:::::::::0:0:16:20:0:-9:27:30:-4:48:::	TLML_16_	RNA
4404	CLONES_TRBTLML_16__baseline_TCR-JV_cDNA_19_TGGTGGTA_merged_170000.txt	7279	2	6.43501e-05	TGTGCCAGCAGCGCTAGACAGGGGACGTTCACAGATACGCAGTATTTT	EEEEEEEEEEEEEEEEEEEEEEEEEEEEEEEEEEEEEEEEEEEEEEEE	TRBV7-2*00(301),TRBV7-8*00(269)	TRBD1*00(40)	TRBJ2-3*00(235)		580|592|617|0|12||60.0;567|579|604|0|12||60.0	14|22|36|16|24||40.0	22|41|69|29|48||95.0												TGTGCCAGCAGCGCTAGACAGGGGACGTTCACAGATACGCAGTATTTT	36								CASSARQGTFTDTQYF		:::::::::0:-5:12:16:-2:-2:24:29:-2:48:::	TLML_16_	RNA
4405	CLONES_TRBTLML_16__baseline_TCR-JV_cDNA_19_TGGTGGTA_merged_170000.txt	7280	2	6.43501e-05	TGTGCCAGCAGCGCCAGGGTCTCCTCCGACACAGATACGCAGTATTTT	ENNJNNENNNNNNNNNNNNNNENNNNNNNNNNNNNNNNNNENNENNNN	TRBV7-2*00(584.5)	TRBD1*00(25),TRBD2*00(25)	TRBJ2-3*00(235)		580|592|617|0|12||60.0	16|21|36|14|19||25.0;1|6|48|22|27||25.0	22|41|69|29|48||95.0												TGTGCCAGCAGCGCCAGGGTCTCCTCCGACACAGATACGCAGTATTTT	36								CASSARVSSDTDTQYF		:::::::::0:-5:12:14:-4:-3:19:29:-2:48:::	TLML_16_	RNA
4406	CLONES_TRBTLML_16__baseline_TCR-JV_cDNA_19_TGGTGGTA_merged_170000.txt	7281	2	6.43501e-05	TGTGCCAGCAGCGCATCCGGGACCCCTTCCTACAATGAGCAGTTCTTC	EEEAEEEEEEEEEEEEEEEEEEEEEEEEEEEEEEEEEEEEEEAEEEEE	TRBV9*00(905)	TRBD1*00(35),TRBD2*00(35)	TRBJ2-1*00(245)		559|572|595|0|13||65.0	10|17|36|16|23||35.0;14|21|48|16|23||35.0	21|42|70|27|48||105.0												TGTGCCAGCAGCGCATCCGGGACCCCTTCCTACAATGAGCAGTTCTTC	32								CASSASGTPSYNEQFF		:::::::::0:-3:13:16:2:-7:23:27:-1:48:::	TLML_16_	RNA
4407	CLONES_TRBTLML_16__baseline_TCR-JV_cDNA_19_TGGTGGTA_merged_170000.txt	7282	2	6.43501e-05	TGTGCCAGCAGCGCAGACCACGGGACGGAGACAGATACGCAGTATTTT	EEEEAEEEEEEEEEEEEEEEEEAEEEEEEEEEEEEEEEEEEEEEEEEE	TRBV5-4*00(530),TRBV5-8*00(482)	TRBD1*00(30),TRBD2*00(30)	TRBJ2-3*00(230)		549|561|585|0|12||60.0;551|563|587|0|12||60.0	11|17|36|20|26||30.0;15|21|48|20|26||30.0	23|41|69|30|48||90.0												TGTGCCAGCAGCGCAGACCACGGGACGGAGACAGATACGCAGTATTTT	32								CASSADHGTETDTQYF		:::::::::0:-4:12:20:1:-7:26:30:-3:48:::	TLML_16_	RNA
4408	CLONES_TRBTLML_16__baseline_TCR-JV_cDNA_19_TGGTGGTA_merged_170000.txt	7283	2	6.43501e-05	TGTGCCAGCAGCGCAAATGGGGGCGCGGGTTGGGATACGCAGTATTTT	EEEEEEEEEEEEEEEEEEEEEEEEEEEEEEEEEEEEEEEEEEEEEEEE	TRBV7-3*00(642)	TRBD1*00(40)	TRBJ2-3*00(115)		540|552|577|0|12||60.0	18|26|36|18|26||40.0	26|41|69|33|48||75.0												TGTGCCAGCAGCGCAAATGGGGGCGCGGGTTGGGATACGCAGTATTTT	36								CASSANGGAGWDTQYF		:::::::::0:-5:12:18:-6:2:26:33:-6:48:::	TLML_16_	RNA
4409	CLONES_TRBTLML_16__baseline_TCR-JV_cDNA_19_TGGTGGTA_merged_170000.txt	7284	2	6.43501e-05	TGTGCCAGCAGCGGTCCAGCGGGACCCCTCCCTGAGGAGCAGTACTTC	EEEEEEEEEEEEEEAEEEEEEEEEEEEEEEEEEEEEEEEEEEEEEAAA	TRBV14*00(1195)	TRBD2*00(35),TRBD1*00(30)	TRBJ2-7*00(70)		516|528|553|0|12||60.0	0|7|48|25|32||35.0;11|17|36|19|25||30.0	27|39|67|36|48||60.0												TGTGCCAGCAGCGGTCCAGCGGGACCCCTCCCTGAGGAGCAGTACTTC	32								CASSGPAGPLPEEQYF		:::::::::0:-5:12:25:16:-25:32:36:-7:48:::	TLML_16_	RNA
4410	CLONES_TRBTLML_16__baseline_TCR-JV_cDNA_19_TGGTGGTA_merged_170000.txt	7285	2	6.43501e-05	TGTGCCAGCAGCGGTGCCCCCGCGGGAAGGGCAGATACGCAGTATTTT	EEEEEEEEEEEAEEEEEEAEEEEAEEEEEEEEEEEEEEEEEEEEEEEE	TRBV9*00(72.5)	TRBD1*00(30),TRBD2*00(30)	TRBJ2-3*00(217)		559|572|595|0|13||65.0	0|6|36|15|21||30.0;23|29|48|21|27||30.0	24|41|69|31|48||85.0												TGTGCCAGCAGCGGTGCCCCCGCGGGAAGGGCAGATACGCAGTATTTT	32								CASSGAPAGRADTQYF		:::::::::0:-3:13:15:12:-18:21:31:-4:48:::	TLML_16_	RNA
4411	CLONES_TRBTLML_16__baseline_TCR-JV_cDNA_19_TGGTGGTA_merged_170000.txt	7286	2	6.43501e-05	TGTGCCAGCAGCGGCAGGGGTCCCCCCTCCTACAATGAGCAGTTCTTC	EEEEEEEEEEEEEEEEEEEEEEEEEEEEEEEEEEEEEEEEEEEAEEEE	TRBV7-6*00(590),TRBV7-7*00(542)	TRBD1*00(30)	TRBJ2-1*00(250)		576|588|613|0|12||60.0;585|597|622|0|12||60.0	16|22|36|14|20||30.0	20|42|70|26|48||110.0												TGTGCCAGCAGCGGCAGGGGTCCCCCCTCCTACAATGAGCAGTTCTTC	32								CASSGRGPPSYNEQFF		:::::::::0:-5:12:14:-4:-2:20:26:0:48:::	TLML_16_	RNA
4412	CLONES_TRBTLML_16__baseline_TCR-JV_cDNA_19_TGGTGGTA_merged_170000.txt	7287	2	6.43501e-05	TGTGCCAGCAGCGGGACCGACGGCGGCACTAATGAAAAACTGTTTTTT	EEEEEEEEEEEEEEEEEEEEEEEEEEEEEEEEEEEEEEEEEEEEEEEE	TRBV28*00(285)	TRBD1*00(30),TRBD2*00(30)	TRBJ1-4*00(245)		564|575|601|0|11||55.0	11|17|36|11|17||30.0;15|21|48|11|17||30.0	22|43|71|27|48||105.0												TGTGCCAGCAGCGGGACCGACGGCGGCACTAATGAAAAACTGTTTTTT	36								CASSGTDGGTNEKLFF		:::::::::0:-6:11:11:1:-7:17:27:-2:48:::	TLML_16_	RNA
4413	CLONES_TRBTLML_16__baseline_TCR-JV_cDNA_19_TGGTGGTA_merged_170000.txt	7288	2	6.43501e-05	TGTGCCAGCAGCGGATTCGGGACCGGGAACACCGGGGAGCTGTTTTTT	EEEEEEEEEEEEEEEEEEEEEEEEEEEEEEEEAEEEEEEEEEEEEEEE	TRBV7-2*00(820)	TRBD1*00(30),TRBD2*00(30)	TRBJ2-2*00(190)		580|592|617|0|12||60.0	11|17|36|17|23||30.0;15|21|48|17|23||30.0	21|43|71|26|48||110.0												TGTGCCAGCAGCGGATTCGGGACCGGGAACACCGGGGAGCTGTTTTTT	32								CASSGFGTGNTGELFF		:::::::::0:-5:12:17:1:-7:23:26:-1:48:::	TLML_16_	RNA
4414	CLONES_TRBTLML_16__baseline_TCR-JV_cDNA_19_TGGTGGTA_merged_170000.txt	7289	2	6.43501e-05	TGTGCCAGCAGCGACCCCTCCGGGACAGGGGCCGGTGGCTACACCTTC	EEEEEEEEEEEEEEEEEEEEEEEEEEEEEEEEEEEEEEEEEEEEEEEE	TRBV28*00(650)	TRBD1*00(60)	TRBJ1-2*00(190)		564|575|601|0|11||55.0	10|22|36|19|31||60.0	27|40|68|35|48||65.0												TGTGCCAGCAGCGACCCCTCCGGGACAGGGGCCGGTGGCTACACCTTC	36								CASSDPSGTGAGGYTF		:::::::::0:-6:11:19:2:-2:31:35:-7:48:::	TLML_16_	RNA
4415	CLONES_TRBTLML_16__baseline_TCR-JV_cDNA_19_TGGTGGTA_merged_170000.txt	7290	2	6.43501e-05	TGTGCCAGCAGCGAAGGGGGGGGCGGCTACCAAGAGACCCAGTACTTC	EEEEEEEEEEEAEEEEEEEEEEEEEEEEEEEEEEEEEEEEEEEEEEEE	TRBV11-2*00(130),TRBV11-3*00(130),TRBV7-2*00(130),TRBV4-2*00(118),TRBV7-9*00(114)	TRBD1*00(35)	TRBJ2-5*00(245)		522|534|559|0|12||60.0;521|533|558|0|12||60.0;580|592|617|0|12||60.0;537|553|574|0|16|SC549G|64.0;556|568|593|0|12||60.0	18|25|36|18|25||35.0	19|40|68|27|48||105.0												TGTGCCAGCAGCGAAGGGGGGGGCGGCTACCAAGAGACCCAGTACTTC	32								CASSEGGGGYQETQYF		:::::::::0:-5:12:18:-6:1:25:27:1:48:::	TLML_16_	RNA
4416	CLONES_TRBTLML_16__baseline_TCR-JV_cDNA_19_TGGTGGTA_merged_170000.txt	7291	2	6.43501e-05	TGTGCCAGCAGCACGGTAGAGACAGGGGGCACCGGGGAGCTGTTTTTT	EEEEEEEEEEEEEEEEEAEEEEEEEEEEEEEEEEEEEEEEEEEEEEEE	TRBV28*00(320)	TRBD1*00(45)	TRBJ2-2*00(235)		564|575|601|0|11||55.0	14|23|36|20|29||45.0	24|43|71|29|48||95.0												TGTGCCAGCAGCACGGTAGAGACAGGGGGCACCGGGGAGCTGTTTTTT	32								CASSTVETGGTGELFF		:::::::::0:-6:11:20:-2:-1:29:29:-4:48:::	TLML_16_	RNA
4417	CLONES_TRBTLML_16__baseline_TCR-JV_cDNA_19_TGGTGGTA_merged_170000.txt	7292	2	6.43501e-05	TGTGCCAGCAGCAATGTGGGGGGACTAGCATACAATGAGCAGTTCTTC	EEEEEEEEEEEEEEEEEEEEEEEEEEEEEEEEEEEEEEEEEEEEEEEE	TRBV28*00(250)	TRBD2*00(45)	TRBJ2-1*00(230)		564|575|601|0|11||55.0	16|25|48|20|29||45.0	24|42|70|30|48||90.0												TGTGCCAGCAGCAATGTGGGGGGACTAGCATACAATGAGCAGTTCTTC	36								CASSNVGGLAYNEQFF		:::::::::0:-6:11:20:0:-7:29:30:-4:48:::	TLML_16_	RNA
4418	CLONES_TRBTLML_16__baseline_TCR-JV_cDNA_19_TGGTGGTA_merged_170000.txt	7293	2	6.43501e-05	TGTGCCAGCAGCAAACCGGGACAGGGGGTTATCGGGGAGCTGTTTTTT	EEEEEEEEEEEEEAEEEEEEEEEEEEEEEEEEEAEEEEEEEEEEEEEE	TRBV3-1*00(537),TRBV3-2*00(489)	TRBD1*00(65)	TRBJ2-2*00(220)		543|555|580|0|12||60.0;543|555|580|0|12||60.0	10|23|36|15|28||65.0	27|43|71|32|48||80.0												TGTGCCAGCAGCAAACCGGGACAGGGGGTTATCGGGGAGCTGTTTTTT	32								CASSKPGQGVIGELFF		:::::::::0:-5:12:15:2:-1:28:32:-7:48:::	TLML_16_	RNA
4419	CLONES_TRBTLML_16__baseline_TCR-JV_cDNA_19_TGGTGGTA_merged_170000.txt	7294	2	6.43501e-05	TGTGCCAGCAGCAAAGGTGGGGACAGGCATCGGGAGACCCAGTACTTC	EEEEEEEEEEEEEEEEEEEEEEEEEEEEEEEEEEEEEEEEEEEEEEEE	TRBV21-1*00(310)	TRBD1*00(40)	TRBJ2-5*00(215)		544|560|581|0|16||80.0	12|20|36|19|27||40.0	25|40|68|33|48||75.0												TGTGCCAGCAGCAAAGGTGGGGACAGGCATCGGGAGACCCAGTACTTC	36								CASSKGGDRHRETQYF		:::::::::0:-1:16:19:0:-4:27:33:-5:48:::	TLML_16_	RNA
4420	CLONES_TRBTLML_16__baseline_TCR-JV_cDNA_19_TGGTGGTA_merged_170000.txt	7295	2	6.43501e-05	TGTGCCAGCAGCAAAGAGTCGGGACTAGCGGGAAATGAGCAGTTCTTC	EEEEEEEEEEEEEEEEEEEEEAEEEEEEEEEEEEEEEEEEEEEEEEEE	TRBV7-9*00(640)	TRBD2*00(70)	TRBJ2-1*00(215)		556|568|593|0|12||60.0	15|29|48|19|33||70.0	27|42|70|33|48||75.0												TGTGCCAGCAGCAAAGAGTCGGGACTAGCGGGAAATGAGCAGTTCTTC	32								CASSKESGLAGNEQFF		:::::::::0:-5:12:19:1:-3:33:33:-7:48:::	TLML_16_	RNA
4421	CLONES_TRBTLML_16__baseline_TCR-JV_cDNA_19_TGGTGGTA_merged_170000.txt	7296	2	6.43501e-05	TGTGCCAGCAGGCTTCTGGGGACTAGCGAACTCAAGGAGCAGTTCTTC	EEEEEEEEEEEEEEEEEEEEEEEEEEEEEEEEEEEEEEEEEEEEEEEE	TRBV6-5*00(290),TRBV6-1*00(258)	TRBD2*00(50)	TRBJ2-1*00(204)		519|530|556|0|11||55.0;516|527|553|0|11||55.0	16|26|48|18|28||50.0	26|42|70|32|48|ST29G|64.0												TGTGCCAGCAGGCTTCTGGGGACTAGCGAACTCAAGGAGCAGTTCTTC	36								CASRLLGTSELKEQFF		:::::::::0:-6:11:18:0:-6:28:32:-6:48:::	TLML_16_	RNA
4422	CLONES_TRBTLML_16__baseline_TCR-JV_cDNA_19_TGGTGGTA_merged_170000.txt	7297	2	6.43501e-05	TGTGCCAGCAGGGAGGGACGGAGTGATAGCAATCAGCCCCAGCATTTT	EEEEEEEEEEEEEEEEEEEEEEEEEEEEEEEEEEEEEEEEEEEEEEEE	TRBV12-3*00(965),TRBV12-4*00(933)	TRBD2*00(30)	TRBJ1-5*00(255)		530|541|567|0|11||55.0;530|541|567|0|11||55.0	26|32|48|11|17||30.0	19|42|70|25|48||115.0												TGTGCCAGCAGGGAGGGACGGAGTGATAGCAATCAGCCCCAGCATTTT	36								CASREGRSDSNQPQHF		:::::::::0:-6:11:11:-10:0:17:25:1:48:::	TLML_16_	RNA
4423	CLONES_TRBTLML_16__baseline_TCR-JV_cDNA_19_TGGTGGTA_merged_170000.txt	7298	2	6.43501e-05	TGTGCCAGCAGGACTAGGCCTCTCATTACGCCCTACGAGCAGTACTTC	EEEEEEEEEEEEEEEEEEEEEEEEEEEEEEEEEEEEEEEEEEEEEEEE	TRBV2*00(680)	TRBD2*00(30)	TRBJ2-7*00(225)		518|529|555|0|11||55.0	18|24|48|11|17||30.0	22|39|67|31|48||85.0												TGTGCCAGCAGGACTAGGCCTCTCATTACGCCCTACGAGCAGTACTTC	36								CASRTRPLITPYEQYF		:::::::::0:-6:11:11:-2:-8:17:31:-2:48:::	TLML_16_	RNA
4424	CLONES_TRBTLML_16__baseline_TCR-JV_cDNA_19_TGGTGGTA_merged_170000.txt	7299	2	6.43501e-05	TGTGCCAGCAGATCCCGGGGGGGGGCCATGAACACTGAAGCTTTCTTT	EEEEEEEEEEEEEEEEEEEEEEEEEEEEEEEEEEEEEEEEEEEEEEEE	TRBV7-2*00(315),TRBV7-8*00(283)	TRBD1*00(35),TRBD2*00(35)	TRBJ1-1*00(250)		580|591|617|0|11||55.0;567|578|604|0|11||55.0	8|15|36|12|19||35.0;12|19|48|12|19||35.0	18|40|68|26|48||110.0												TGTGCCAGCAGATCCCGGGGGGGGGCCATGAACACTGAAGCTTTCTTT	36								CASRSRGGAMNTEAFF		:::::::::0:-6:11:12:4:-9:19:26:2:48:::	TLML_16_	RNA
4425	CLONES_TRBTLML_16__baseline_TCR-JV_cDNA_19_TGGTGGTA_merged_170000.txt	7300	2	6.43501e-05	TGTGCCAGCAGACCCAGCGGGGTTCAAACTTTGAACATTCAGTACTTC	EEEEEEEEEEEEEEEEEEEEEEEEEEEEEEEEEEEEEEEEEEEEEEEE	TRBV28*00(465)	TRBD2*00(30)	TRBJ2-4*00(215)		564|575|601|0|11||55.0	22|28|48|15|21||30.0	27|42|70|33|48||75.0												TGTGCCAGCAGACCCAGCGGGGTTCAAACTTTGAACATTCAGTACTTC	36								CASRPSGVQTLNIQYF		:::::::::0:-6:11:15:-6:-4:21:33:-7:48:::	TLML_16_	RNA
4426	CLONES_TRBTLML_16__baseline_TCR-JV_cDNA_19_TGGTGGTA_merged_170000.txt	7301	2	6.43501e-05	TGTGCCAGCAGACCCAGGACCGCGAACTCTGGAAACACCATATATTTT	EEEEEEEEEEEEEEEEEEEEEEEEEEEEEEEEEEEEEEEEEEEEEEEE	TRBV6-2*00(875),TRBV6-3*00(875)		TRBJ1-3*00(165)		516|527|553|0|11||55.0;516|527|553|0|11||55.0		20|42|70|26|48||110.0												TGTGCCAGCAGACCCAGGACCGCGAACTCTGGAAACACCATATATTTT	36								CASRPRTANSGNTIYF		:::::::::0:-6:11:::::26:0:48:::	TLML_16_	RNA
4427	CLONES_TRBTLML_16__baseline_TCR-JV_cDNA_19_TGGTGGTA_merged_170000.txt	7302	2	6.43501e-05	TGTGCCAGCAGACCGGCTGCTAGCGGGCGCTCCTACGAGCAGTACTTC	EEEEEEEEEEEEEEEEEEEEEEEEEEEEEEEEEEEEEEEEEEEEEEEE	TRBV2*00(455)	TRBD2*00(40)	TRBJ2-7*00(240)		518|529|555|0|11||55.0	20|28|48|19|27||40.0	19|39|67|28|48||100.0												TGTGCCAGCAGACCGGCTGCTAGCGGGCGCTCCTACGAGCAGTACTTC	36								CASRPAASGRSYEQYF		:::::::::0:-6:11:19:-4:-4:27:28:1:48:::	TLML_16_	RNA
4428	CLONES_TRBTLML_16__baseline_TCR-JV_cDNA_19_TGGTGGTA_merged_170000.txt	7303	2	6.43501e-05	TGTGCCAGCAGAGTCGCTAGCGGGCCACATCAAGAGACCCAGTACTTC	EAEEEEEEEEEEEEEEEEEEEEEEEEEEEEEEEEAEAEEEEEEEEEEE	TRBV5-4*00(859)	TRBD2*00(40)	TRBJ2-5*00(230)		549|560|585|0|11||55.0	20|28|48|16|24||40.0	22|40|68|30|48||90.0												TGTGCCAGCAGAGTCGCTAGCGGGCCACATCAAGAGACCCAGTACTTC	32								CASRVASGPHQETQYF		:::::::::0:-5:11:16:-4:-4:24:30:-2:48:::	TLML_16_	RNA
4429	CLONES_TRBTLML_16__baseline_TCR-JV_cDNA_19_TGGTGGTA_merged_170000.txt	7304	2	6.43501e-05	TGTGCCAGCAGAACTCCTTCAGGGGCCCAGAGTGGTGGCTACACCTTC	EEEEEEEEEEEEEEEEEEEEEEEEEEEEEEEEEEEEEEEEEEEEEEEE	TRBV6-2*00(410),TRBV6-3*00(410)	TRBD1*00(30),TRBD2*00(30)	TRBJ1-2*00(205)		516|527|553|0|11||55.0;516|527|553|0|11||55.0	16|22|36|19|25||30.0;29|35|48|22|28||30.0	27|40|68|35|48||65.0												TGTGCCAGCAGAACTCCTTCAGGGGCCCAGAGTGGTGGCTACACCTTC	36								CASRTPSGAQSGGYTF		:::::::::0:-6:11:19:-4:-2:25:35:-7:48:::	TLML_16_	RNA
4430	CLONES_TRBTLML_16__baseline_TCR-JV_cDNA_19_TGGTGGTA_merged_170000.txt	7305	2	6.43501e-05	TGTGCCAGCAGAAGCGCTCGACAGTTCTCTGGAAACACCATATATTTT	EEEEEEEEEEEEEEEEEEEEEEEEEEEEEEEEEEEEEEEEEEEEEEEE	TRBV6-2*00(510),TRBV6-3*00(510)	TRBD1*00(25)	TRBJ1-3*00(250)		516|527|553|0|11||55.0;516|527|553|0|11||55.0	14|19|36|19|24||25.0	20|42|70|26|48||110.0												TGTGCCAGCAGAAGCGCTCGACAGTTCTCTGGAAACACCATATATTTT	36								CASRSARQFSGNTIYF		:::::::::0:-6:11:19:-2:-5:24:26:0:48:::	TLML_16_	RNA
4431	CLONES_TRBTLML_16__baseline_TCR-JV_cDNA_19_TGGTGGTA_merged_170000.txt	7306	2	6.43501e-05	TGTGCCAGCAGAAAACTGACAGGCGTTAGCAATCAGCCCCAGCATTTT	EEEEEEEEEEEEEEEEEEEEEEEEEEEEEEEEEEEEEEEEEEEEEEEE	TRBV6-5*00(252)	TRBD1*00(30)	TRBJ1-5*00(250)		519|530|556|0|11||55.0	14|20|36|17|23||30.0	20|42|70|26|48||110.0												TGTGCCAGCAGAAAACTGACAGGCGTTAGCAATCAGCCCCAGCATTTT	36								CASRKLTGVSNQPQHF		:::::::::0:-6:11:17:-2:-4:23:26:0:48:::	TLML_16_	RNA
4432	CLONES_TRBTLML_16__baseline_TCR-JV_cDNA_19_TGGTGGTA_merged_170000.txt	7307	2	6.43501e-05	TGTGCCAGCAATGCTGAACTAGGCCGGCGCACAGATACGCAGTATTTT	EEEEEEEEEEEEEEEEEEEEEEEEEEEEEEEEEEEEEEEEEEEEEEEE	TRBV27*00(475)	TRBD2*00(25)	TRBJ2-3*00(240)		556|566|593|0|10||50.0	19|24|48|17|22||25.0	21|41|69|28|48||100.0												TGTGCCAGCAATGCTGAACTAGGCCGGCGCACAGATACGCAGTATTTT	36								CASNAELGRRTDTQYF		:::::::::0:-7:10:17:-3:-8:22:28:-1:48:::	TLML_16_	RNA
4433	CLONES_TRBTLML_16__baseline_TCR-JV_cDNA_19_TGGTGGTA_merged_170000.txt	7308	2	6.43501e-05	TGTGCCAGCAACCCCGGGACTAGCGGCTACACAGATACGCAGTATTTT	EEEEEEEEEEEEEEEEEEEEEEEEEEEEEEEEEEEEEEEEEEEEEEEE	TRBV6-2*00(410),TRBV6-3*00(410)	TRBD2*00(70)	TRBJ2-3*00(235)		516|526|553|0|10||50.0;516|526|553|0|10||50.0	13|27|48|12|26||70.0	22|41|69|29|48||95.0												TGTGCCAGCAACCCCGGGACTAGCGGCTACACAGATACGCAGTATTTT	36								CASNPGTSGYTDTQYF		:::::::::0:-7:10:12:3:-5:26:29:-2:48:::	TLML_16_	RNA
4434	CLONES_TRBTLML_16__baseline_TCR-JV_cDNA_19_TGGTGGTA_merged_170000.txt	7355	2	6.43501e-05	TGCGCCAGCTCACCGTTAGCGGGAGGGCCCTACAATGAGCAGTTCTTC	EEEEEEEEEEEEEEEEEEEEEEEEEEEEEEEEEEEEEEEEEEEEEEEE	TRBV5-1*00(360)	TRBD2*00(60)	TRBJ2-1*00(240)		554|563|590|0|9||45.0	21|33|48|16|28||60.0	22|42|70|28|48||100.0												TGCGCCAGCTCACCGTTAGCGGGAGGGCCCTACAATGAGCAGTTCTTC	36								CASSPLAGGPYNEQFF		:::::::::0:-7:9:16:-5:1:28:28:-2:48:::	TLML_16_	RNA
4435	CLONES_TRBTLML_16__baseline_TCR-JV_cDNA_19_TGGTGGTA_merged_170000.txt	7356	2	6.43501e-05	TGCGCCAGCAGTGAGTCGGGCAGAGGGAGCAATCAGCCCCAGCATTTT	EEEEEEEEEEEEEEEEEEEEEEEEEEEEEEEEEEEEEEEEEEEEEEEE	TRBV10-2*00(315)	TRBD2*00(25)	TRBJ1-5*00(245)		533|551|570|0|18||90.0	27|32|48|22|27||25.0	21|42|70|27|48||105.0												TGCGCCAGCAGTGAGTCGGGCAGAGGGAGCAATCAGCCCCAGCATTTT	36								CASSESGRGSNQPQHF		:::::::::0:1:18:22:-11:0:27:27:-1:48:::	TLML_16_	RNA
4436	CLONES_TRBTLML_16__baseline_TCR-JV_cDNA_19_TGGTGGTA_merged_170000.txt	7357	2	6.43501e-05	TGCGCCAGCAGTGAGTCATATAGGGACCCCACAGATACGCAGTATTTT	EEEEEEEEEEEEEEEEEEEEEEEEEEEEEEEEEEEEEEEEEEEEEEEE	TRBV10-1*00(475)	TRBD1*00(25),TRBD2*00(25)	TRBJ2-3*00(235)		533|550|570|0|17||85.0	12|17|36|22|27||25.0;16|21|48|22|27||25.0	22|41|69|29|48||95.0												TGCGCCAGCAGTGAGTCATATAGGGACCCCACAGATACGCAGTATTTT	36								CASSESYRDPTDTQYF		:::::::::0:0:17:22:0:-7:27:29:-2:48:::	TLML_16_	RNA
4437	CLONES_TRBTLML_16__baseline_TCR-JV_cDNA_19_TGGTGGTA_merged_170000.txt	7358	2	6.43501e-05	TGCGCCAGCAGCTTTGGAGGGGCGAGGAACACCGGGGAGCTGTTTTTT	EEEEEEEEEEEEEEEEEEEEEEEEEEEEEEEEEAAEEEEEEEEEEEEE	TRBV5-1*00(799)	TRBD1*00(30),TRBD2*00(30)	TRBJ2-2*00(250)		554|568|590|0|14||70.0	19|25|36|18|24||30.0;26|32|48|15|21||30.0	21|43|71|26|48||110.0												TGCGCCAGCAGCTTTGGAGGGGCGAGGAACACCGGGGAGCTGTTTTTT	32								CASSFGGARNTGELFF		:::::::::0:-2:14:18:-7:1:24:26:-1:48:::	TLML_16_	RNA
4438	CLONES_TRBTLML_16__baseline_TCR-JV_cDNA_19_TGGTGGTA_merged_170000.txt	7359	2	6.43501e-05	TGCGCCAGCAGCTTCGCTGGGCTAGCGAACACCGGGGAGCTGTTTTTT	EEEEEEEEEEEEEEAEAEEEEEEEEEEEEEEEEEEEEEEEEEEEEEEE	TRBV5-1*00(490)		TRBJ2-2*00(260)		554|568|590|0|14||70.0		19|43|71|24|48||120.0												TGCGCCAGCAGCTTCGCTGGGCTAGCGAACACCGGGGAGCTGTTTTTT	32								CASSFAGLANTGELFF		:::::::::0:-2:14:::::24:1:48:::	TLML_16_	RNA
4439	CLONES_TRBTLML_16__baseline_TCR-JV_cDNA_19_TGGTGGTA_merged_170000.txt	7360	2	6.43501e-05	TGCGCCAGCAGCTTCGGAGCGGGAGGGCCCTCAGATACGCAGTATTTT	EEEEEEEEEEEEEEEEEEEEEEEEEEEEEEEEEEEEEEEEEEEEEEEE	TRBV5-1*00(175)	TRBD2*00(70)	TRBJ2-3*00(225)		554|568|590|0|14||70.0	22|36|48|17|31||70.0	24|41|69|31|48||85.0												TGCGCCAGCAGCTTCGGAGCGGGAGGGCCCTCAGATACGCAGTATTTT	36								CASSFGAGGPSDTQYF		:::::::::0:-2:14:17:-6:4:31:31:-4:48:::	TLML_16_	RNA
4440	CLONES_TRBTLML_16__baseline_TCR-JV_cDNA_19_TGGTGGTA_merged_170000.txt	7361	2	6.43501e-05	TGCGCCAGCAGCTTCATAGCGGGGAGGGACACCGGGGAGCTGTTTTTT	EEEEEEEEEEEEEEEEEEEEEEEEEEEEEEEEEEEEEEEEEEEEEEEE	TRBV5-1*00(115)	TRBD2*00(35)	TRBJ2-2*00(240)		554|568|590|0|14||70.0	21|28|48|16|23||35.0	23|43|71|28|48||100.0												TGCGCCAGCAGCTTCATAGCGGGGAGGGACACCGGGGAGCTGTTTTTT	36								CASSFIAGRDTGELFF		:::::::::0:-2:14:16:-5:-4:23:28:-3:48:::	TLML_16_	RNA
4441	CLONES_TRBTLML_16__baseline_TCR-JV_cDNA_19_TGGTGGTA_merged_170000.txt	7362	2	6.43501e-05	TGCGCCAGCAGCTTGGCGGGGACAGGGGCTGGAAACACCATATATTTT	EEEEEAEEEEEEEEEEEEEEEEEEEEEEEEEEEEEEEEEEEEEEEEEE	TRBV5-1*00(190)	TRBD1*00(50)	TRBJ1-3*00(240)		554|571|590|0|17||85.0	12|22|36|18|28||50.0	22|42|70|28|48||100.0												TGCGCCAGCAGCTTGGCGGGGACAGGGGCTGGAAACACCATATATTTT	32								CASSLAGTGAGNTIYF		:::::::::0:1:17:18:0:-2:28:28:-2:48:::	TLML_16_	RNA
4442	CLONES_TRBTLML_16__baseline_TCR-JV_cDNA_19_TGGTGGTA_merged_170000.txt	7363	2	6.43501e-05	TGCGCCAGCAGCTTGGGTTCGGGACAGGGAGGCGAGACCCAGTACTTC	EEEEEEEEEEEEEEEEEEAEEEEEEEEEEEEEEEEEEEEEEEEEEEEE	TRBV5-1*00(1310)	TRBD1*00(50)	TRBJ2-5*00(115)		554|570|590|0|16||80.0	11|21|36|19|29||50.0	25|40|68|33|48||75.0												TGCGCCAGCAGCTTGGGTTCGGGACAGGGAGGCGAGACCCAGTACTTC	32								CASSLGSGQGGETQYF		:::::::::0:0:16:19:1:-3:29:33:-5:48:::	TLML_16_	RNA
4443	CLONES_TRBTLML_16__baseline_TCR-JV_cDNA_19_TGGTGGTA_merged_170000.txt	7364	2	6.43501e-05	TGCGCCAGCAGCTTGGGTGTCTTACAGACCACAGATACGCAGTATTTT	EEEEEEEEEEEEEEEEEEEAEEEEEEEEEEEEEEEEEEEEEEEEEEEE	TRBV5-1*00(575)		TRBJ2-3*00(235)		554|570|590|0|16||80.0		22|41|69|29|48||95.0												TGCGCCAGCAGCTTGGGTGTCTTACAGACCACAGATACGCAGTATTTT	32								CASSLGVLQTTDTQYF		:::::::::0:0:16:::::29:-2:48:::	TLML_16_	RNA
4444	CLONES_TRBTLML_16__baseline_TCR-JV_cDNA_19_TGGTGGTA_merged_170000.txt	7365	2	6.43501e-05	TGCGCCAGCAGCTTGGGCCCCGGGACAGGGGCCCACGAGCAGTACTTC	EEEEEEEEEEEEEEEEEEEEEEEEEEEEEEEEEEEEEEEEEEEEAAAA	TRBV5-1*00(772)	TRBD1*00(65)	TRBJ2-7*00(75)		554|570|590|0|16||80.0	9|22|36|18|31||65.0	25|39|67|34|48||70.0												TGCGCCAGCAGCTTGGGCCCCGGGACAGGGGCCCACGAGCAGTACTTC	32								CASSLGPGTGAHEQYF		:::::::::0:0:16:18:3:-2:31:34:-5:48:::	TLML_16_	RNA
4445	CLONES_TRBTLML_16__baseline_TCR-JV_cDNA_19_TGGTGGTA_merged_170000.txt	7366	2	6.43501e-05	TGCGCCAGCAGCTTGGGGGGACTAGCGGGAGGTAATGAGCAGTTCTTC	EEEEEEEEEEEEEEEEEEEEEEEEEEEEEEEEEEEEEEEEEEEEEEEE	TRBV5-1*00(577)	TRBD2*00(75)	TRBJ2-1*00(215)		554|570|590|0|16||80.0	16|31|48|17|32||75.0	27|42|70|33|48||75.0												TGCGCCAGCAGCTTGGGGGGACTAGCGGGAGGTAATGAGCAGTTCTTC	36								CASSLGGLAGGNEQFF		:::::::::0:0:16:17:0:-1:32:33:-7:48:::	TLML_16_	RNA
4446	CLONES_TRBTLML_16__baseline_TCR-JV_cDNA_19_TGGTGGTA_merged_170000.txt	7367	2	6.43501e-05	TGCGCCAGCAGCTTGGATGTGGGAGGAGTTGGAGAGACCCAGTACTTC	EEEEEEEEEEEEEEEEEEEEEEEEEEEEEEEEEEEEEEEEEEEEEEEE	TRBV5-1*00(570)	TRBD2*00(30)	TRBJ2-5*00(220)		554|570|590|0|16||80.0	25|31|48|20|26||30.0	24|40|68|32|48||80.0												TGCGCCAGCAGCTTGGATGTGGGAGGAGTTGGAGAGACCCAGTACTTC	36								CASSLDVGGVGETQYF		:::::::::0:0:16:20:-9:-1:26:32:-4:48:::	TLML_16_	RNA
4447	CLONES_TRBTLML_16__baseline_TCR-JV_cDNA_19_TGGTGGTA_merged_170000.txt	7368	2	6.43501e-05	TGCGCCAGCAGCTTGGAACACAACCCGGCCAAAAACATTCAGTACTTC	EEEEEEEEEEEEEEEEEEEEEEEEEEEEEEEEEEEEEEEEEEEEEEEE	TRBV5-1*00(185)		TRBJ2-4*00(245)		554|570|590|0|16||80.0		21|42|70|27|48||105.0												TGCGCCAGCAGCTTGGAACACAACCCGGCCAAAAACATTCAGTACTTC	36								CASSLEHNPAKNIQYF		:::::::::0:0:16:::::27:-1:48:::	TLML_16_	RNA
4448	CLONES_TRBTLML_16__baseline_TCR-JV_cDNA_19_TGGTGGTA_merged_170000.txt	7369	2	6.43501e-05	TGCGCCAGCAGCTTGAATCCTAGCGGGAGCCCAGAGACCCAGTACTTC	EEEEEEEEEEEEEEEEEEEEEEEEEEEEEEEEEEEEAEEEEEEEEEEE	TRBV5-1*00(145)	TRBD2*00(50)	TRBJ2-5*00(220)		554|569|590|0|15||75.0	20|30|48|19|29||50.0	24|40|68|32|48||80.0												TGCGCCAGCAGCTTGAATCCTAGCGGGAGCCCAGAGACCCAGTACTTC	32								CASSLNPSGSPETQYF		:::::::::0:-1:15:19:-4:-2:29:32:-4:48:::	TLML_16_	RNA
4449	CLONES_TRBTLML_16__baseline_TCR-JV_cDNA_19_TGGTGGTA_merged_170000.txt	7370	2	6.43501e-05	TGCGCCAGCAGCTTAACTCCCGGGACAGGGATGGGTGGCTACACCTTC	EEEEEEEEEEEEEEEEEEEEEEEEEEEEEEEEEEEAEEEEEEEEEEEE	TRBV5-1*00(1264)	TRBD1*00(65)	TRBJ1-2*00(105)		554|568|590|0|14||70.0	8|21|36|17|30||65.0	27|40|68|35|48||65.0												TGCGCCAGCAGCTTAACTCCCGGGACAGGGATGGGTGGCTACACCTTC	32								CASSLTPGTGMGGYTF		:::::::::0:-2:14:17:4:-3:30:35:-7:48:::	TLML_16_	RNA
4450	CLONES_TRBTLML_16__baseline_TCR-JV_cDNA_19_TGGTGGTA_merged_170000.txt	7371	2	6.43501e-05	TGCGCCAGCAGCTTAACTAGCGGGGCCCTGGGGTCAGAGCAGTTCTTC	EEEEEEEEEEEEEEEEEEEEEEEEEEEEEEEEEEEEEEEEEEEEEEEE	TRBV5-1*00(150)	TRBD2*00(45)	TRBJ2-1*00(200)		554|568|590|0|14||70.0	19|28|48|15|24||45.0	30|42|70|36|48||60.0												TGCGCCAGCAGCTTAACTAGCGGGGCCCTGGGGTCAGAGCAGTTCTTC	36								CASSLTSGALGSEQFF		:::::::::0:-2:14:15:-3:-4:24:36:-10:48:::	TLML_16_	RNA
4451	CLONES_TRBTLML_16__baseline_TCR-JV_cDNA_19_TGGTGGTA_merged_170000.txt	7372	2	6.43501e-05	TGCGCCAGCAGCTCCCTTACCGGGACAGGTGCCTACGAGCAGTACTTC	EEEEEEEEEEEEEEEEEEAEEEEEEEEEEEEEEEEEEEEEEEEEEEEE	TRBV5-1*00(195)	TRBD1*00(50)	TRBJ2-7*00(225)		554|567|590|0|13||65.0	10|20|36|19|29||50.0	22|39|67|31|48||85.0												TGCGCCAGCAGCTCCCTTACCGGGACAGGTGCCTACGAGCAGTACTTC	32								CASSSLTGTGAYEQYF		:::::::::0:-3:13:19:2:-4:29:31:-2:48:::	TLML_16_	RNA
4452	CLONES_TRBTLML_16__baseline_TCR-JV_cDNA_19_TGGTGGTA_merged_170000.txt	7373	2	6.43501e-05	TGCGCCAGCAGCCTTTTCTTTCCGGGACGTAACAATGAGCAGTTCTTC	EEEEEEEEEEEEEEEEEEEEEEEEEEEEEEEEEEEEEEEEEEEEEAEE	TRBV4-3*00(725)	TRBD1*00(35),TRBD2*00(35)	TRBJ2-1*00(225)		537|550|574|0|13||65.0	10|17|36|21|28||35.0;14|21|48|21|28||35.0	25|42|70|31|48||85.0												TGCGCCAGCAGCCTTTTCTTTCCGGGACGTAACAATGAGCAGTTCTTC	32								CASSLFFPGRNNEQFF		:::::::::0:-4:13:21:2:-7:28:31:-5:48:::	TLML_16_	RNA
4453	CLONES_TRBTLML_16__baseline_TCR-JV_cDNA_19_TGGTGGTA_merged_170000.txt	7374	2	6.43501e-05	TGCGCCAGCAGCCTCGCTTGGGGTGGAGGCACAGATACGCAGTATTTT	EEEEEEEEEEEEEEEEEEEEEEEEEEEEEEEEEEEEEEEEEEEEEEEE	TRBV5-1*00(375)		TRBJ2-3*00(240)		554|566|590|0|12||60.0		21|41|69|28|48||100.0												TGCGCCAGCAGCCTCGCTTGGGGTGGAGGCACAGATACGCAGTATTTT	36								CASSLAWGGGTDTQYF		:::::::::0:-4:12:::::28:-1:48:::	TLML_16_	RNA
4454	CLONES_TRBTLML_16__baseline_TCR-JV_cDNA_19_TGGTGGTA_merged_170000.txt	7375	2	6.43501e-05	TGCGCCAGCAGCCTCACCCGGAACTCAGTAGGTGCCGAGCAGTACTTC	EEEEEEEEEEEEEEEEEEEEEEEEEEEEEEEEEEEEEEEEEEEEEEEE	TRBV4-3*00(275),TRBV4-2*00(259),TRBV4-1*00(243)	TRBD2*00(29),TRBD1*00(25)	TRBJ2-7*00(205)		537|550|574|0|13||65.0;537|550|574|0|13|ST539C|49.0;537|550|574|0|13||65.0	13|22|48|16|25|SG18A|29.0;9|14|36|16|21||25.0	26|39|67|35|48||65.0												TGCGCCAGCAGCCTCACCCGGAACTCAGTAGGTGCCGAGCAGTACTTC	36								CASSLTRNSVGAEQYF		:::::::::0:-4:13:16:3:-10:25:35:-6:48:::	TLML_16_	RNA
4455	CLONES_TRBTLML_16__baseline_TCR-JV_cDNA_19_TGGTGGTA_merged_170000.txt	7376	2	6.43501e-05	TGCGCCAGCAGCCTAAGCTTGCTGGACAGGGGCTTCGAGCAGTACTTC	EEEEEEEEEEEEEEEEEEEEEEEEEEEEEEEEEEEEEEEEEEEEEEEE	TRBV5-1*00(277.5)	TRBD1*00(45)	TRBJ2-7*00(205)		554|566|590|0|12||60.0	13|22|36|23|32||45.0	26|39|67|35|48||65.0												TGCGCCAGCAGCCTAAGCTTGCTGGACAGGGGCTTCGAGCAGTACTTC	36								CASSLSLLDRGFEQYF		:::::::::0:-4:12:23:-1:-2:32:35:-6:48:::	TLML_16_	RNA
4456	CLONES_TRBTLML_16__baseline_TCR-JV_cDNA_19_TGGTGGTA_merged_170000.txt	7377	2	6.43501e-05	TGCGCCAGCAGCCCAGTGAGAGGGGGGTTCGGCGGGGAGCTGTTTTTT	EEEEEEEEEEEEEEEEEEEEEEEEEEE7EEEEEEEEEEEEEEEEEEEE	TRBV4-1*00(175),TRBV4-3*00(159)	TRBD1*00(30)	TRBJ2-2*00(220)		537|550|574|0|13||65.0;537|550|574|0|13||65.0	17|23|36|20|26||30.0	27|43|71|32|48||80.0												TGCGCCAGCAGCCCAGTGAGAGGGGGGTTCGGCGGGGAGCTGTTTTTT	22								CASSPVRGGFGGELFF		:::::::::0:-4:13:20:-5:-1:26:32:-7:48:::	TLML_16_	RNA
4457	CLONES_TRBTLML_16__baseline_TCR-JV_cDNA_19_TGGTGGTA_merged_170000.txt	7378	2	6.43501e-05	TGCGCCAGCAGCCACATACGGGGGGGGGTTCGTACTGAAGCTTTCTTT	EEEEEEEEEEEEEEEEEEEEEEEEEEEEAEEEEEEEEEEEEEEEEEEE	TRBV4-3*00(372.5),TRBV4-2*00(356.5)	TRBD1*00(25)	TRBJ1-1*00(215)		537|551|574|0|14||70.0;537|551|574|0|14|ST539C|54.0	18|23|36|19|24||25.0	25|40|68|33|48||75.0												TGCGCCAGCAGCCACATACGGGGGGGGGTTCGTACTGAAGCTTTCTTT	32								CASSHIRGGVRTEAFF		:::::::::0:-3:14:19:-6:-1:24:33:-5:48:::	TLML_16_	RNA
4458	CLONES_TRBTLML_16__baseline_TCR-JV_cDNA_19_TGGTGGTA_merged_170000.txt	7379	2	6.43501e-05	TGCGCCAGCAGCCAGGGTTACCGGGGGGAGGCGTACGAGCAGTACTTC	EEEEAEEEEEEEEEEEEEEEEEEEEEEEEEEEEEEEEEEEEEEEEEEE	TRBV4-3*00(570),TRBV4-2*00(554)	TRBD2*00(30)	TRBJ2-7*00(215)		537|551|574|0|14||70.0;537|551|574|0|14|ST539C|54.0	25|31|48|25|31||30.0	24|39|67|33|48||75.0												TGCGCCAGCAGCCAGGGTTACCGGGGGGAGGCGTACGAGCAGTACTTC	32								CASSQGYRGEAYEQYF		:::::::::0:-3:14:25:-9:-1:31:33:-4:48:::	TLML_16_	RNA
4459	CLONES_TRBTLML_16__baseline_TCR-JV_cDNA_19_TGGTGGTA_merged_170000.txt	7380	2	6.43501e-05	TGCGCCAGCAGCCAACCTAGCGCGAGGAAGAGGGGTGAGCAGTTCTTC	EEEEEEEEEEEEEEEEEEEEEEEEEEEEEEEEEEEEEEEEEEEEEEEE	TRBV4-1*00(450)	TRBD2*00(39)	TRBJ2-1*00(205)		537|552|574|0|15||75.0	20|31|48|16|27|SG26C|39.0	29|42|70|35|48||65.0												TGCGCCAGCAGCCAACCTAGCGCGAGGAAGAGGGGTGAGCAGTTCTTC	36								CASSQPSARKRGEQFF		:::::::::0:-2:15:16:-4:-1:27:35:-9:48:::	TLML_16_	RNA
4460	CLONES_TRBTLML_16__baseline_TCR-JV_cDNA_19_TGGTGGTA_merged_170000.txt	7381	2	6.43501e-05	TGCGCCAGCAGCCAAGTTGGGGAGAGGCGGAATCAGCCCCAGCATTTT	EEEEEEEEEEEEEEEEEEEEEEEEEEEEEEEEEEEEEEEEEEEEEEEE	TRBV4-1*00(109)	TRBD2*00(25)	TRBJ1-5*00(230)		537|553|574|0|16||80.0	25|30|48|19|24||25.0	24|42|70|30|48||90.0												TGCGCCAGCAGCCAAGTTGGGGAGAGGCGGAATCAGCCCCAGCATTTT	36								CASSQVGERRNQPQHF		:::::::::0:-1:16:19:-9:-2:24:30:-4:48:::	TLML_16_	RNA
4461	CLONES_TRBTLML_16__baseline_TCR-JV_cDNA_19_TGGTGGTA_merged_170000.txt	7382	2	6.43501e-05	TGCGCCAGCAGCCAAGTTAGCAGCGGGAGCTCCTACGAGCAGTACTTC	EEEEEEEEEEEEEEEEEEEEEEEEEEEEEEEEEEEEEEEEEEEEEEEE	TRBV4-1*00(108)		TRBJ2-7*00(255)		537|553|574|0|16||80.0		16|39|67|25|48||115.0												TGCGCCAGCAGCCAAGTTAGCAGCGGGAGCTCCTACGAGCAGTACTTC	36								CASSQVSSGSSYEQYF		:::::::::0:-1:16:::::25:4:48:::	TLML_16_	RNA
4462	CLONES_TRBTLML_16__baseline_TCR-JV_cDNA_19_TGGTGGTA_merged_170000.txt	7383	2	6.43501e-05	TGCGCCAGCAGCCAAGTCGGGACAGGGGACGGGAATGAGCAGTTCTTC	EEEEEEEEEEEEEEEEEEEEEEEEEEEEEEEEEEEEEEEEEEEEEEEE	TRBV4-3*00(145)	TRBD1*00(55)	TRBJ2-1*00(215)		537|553|574|0|16||80.0	11|22|36|17|28||55.0	27|42|70|33|48||75.0												TGCGCCAGCAGCCAAGTCGGGACAGGGGACGGGAATGAGCAGTTCTTC	36								CASSQVGTGDGNEQFF		:::::::::0:-1:16:17:1:-2:28:33:-7:48:::	TLML_16_	RNA
4463	CLONES_TRBTLML_16__baseline_TCR-JV_cDNA_19_TGGTGGTA_merged_170000.txt	7384	2	6.43501e-05	TGCGCCAGCAGCCAAGCCTTTAGGGCAGCTAACTATGGCTACACCTTC	EEEEEEEEEEEEEEEEEEAAEEEEEEEEEEEEEEEEEEEEEEEEEEEE	TRBV4-1*00(545)	TRBD2*00(25)	TRBJ1-2*00(250)		537|553|574|0|16||80.0	28|33|48|21|26||25.0	18|40|68|26|48||110.0												TGCGCCAGCAGCCAAGCCTTTAGGGCAGCTAACTATGGCTACACCTTC	32								CASSQAFRAANYGYTF		:::::::::0:-1:16:21:-12:1:26:26:2:48:::	TLML_16_	RNA
4464	CLONES_TRBTLML_16__baseline_TCR-JV_cDNA_19_TGGTGGTA_merged_170000.txt	7385	2	6.43501e-05	TGCGCCAGCAGCCAAGCCCGGGGGCGAGGCGGCTACGAGCAGTACTTC	EEEEEEEEEEEEEEEEEEEEAAAEAEEEEAEAEEEEEEEEEEEEEAAA	TRBV4-3*00(585),TRBV4-2*00(569)	TRBD1*00(35),TRBD2*00(30)	TRBJ2-7*00(90)		537|553|574|0|16||80.0;537|553|574|0|16|ST539C|64.0	18|25|36|19|26||35.0;13|19|48|16|22||30.0	23|39|67|32|48||80.0												TGCGCCAGCAGCCAAGCCCGGGGGCGAGGCGGCTACGAGCAGTACTTC	32								CASSQARGRGGYEQYF		:::::::::0:-1:16:19:-6:1:26:32:-3:48:::	TLML_16_	RNA
4465	CLONES_TRBTLML_16__baseline_TCR-JV_cDNA_19_TGGTGGTA_merged_170000.txt	7386	2	6.43501e-05	TGCGCCAGCAGCCAAGCGATGGTCCAGTCGCACAATGAGCAGTTCTTC	EEEEEEEEEEEEEEEEEEEEEEEEEEEEEEEEEEEEEEEEEEEEEEEE	TRBV4-1*00(330)		TRBJ2-1*00(225)		537|553|574|0|16||80.0		25|42|70|31|48||85.0												TGCGCCAGCAGCCAAGCGATGGTCCAGTCGCACAATGAGCAGTTCTTC	36								CASSQAMVQSHNEQFF		:::::::::0:-1:16:::::31:-5:48:::	TLML_16_	RNA
4466	CLONES_TRBTLML_16__baseline_TCR-JV_cDNA_19_TGGTGGTA_merged_170000.txt	7387	2	6.43501e-05	TGCGCCAGCAGCCAAGGGGAGGGACAGGGAAGGCCTGAAGCTTTCTTT	EEEEEEAEEEEEEEEEEEEEEEEEEEEEEEEEEEEEEEEEEEEEEEEE	TRBV4-3*00(705)	TRBD1*00(45)	TRBJ1-1*00(105)		537|553|574|0|16||80.0	12|21|36|20|29||45.0	26|40|68|34|48||70.0												TGCGCCAGCAGCCAAGGGGAGGGACAGGGAAGGCCTGAAGCTTTCTTT	32								CASSQGEGQGRPEAFF		:::::::::0:-1:16:20:0:-3:29:34:-6:48:::	TLML_16_	RNA
4467	CLONES_TRBTLML_16__baseline_TCR-JV_cDNA_19_TGGTGGTA_merged_170000.txt	7388	2	6.43501e-05	TGCGCCAGCAGCCAAGGGACAGGGGTTAGGGCCTACGAGCAGTACTTC	EEEEEEEEEEEEEEEEEEEEEEEEEEEEEEEEEEEEEEEEEEEEEEEE	TRBV4-3*00(150)	TRBD1*00(45)	TRBJ2-7*00(225)		537|553|574|0|16||80.0	13|22|36|16|25||45.0	22|39|67|31|48||85.0												TGCGCCAGCAGCCAAGGGACAGGGGTTAGGGCCTACGAGCAGTACTTC	36								CASSQGTGVRAYEQYF		:::::::::0:-1:16:16:-1:-2:25:31:-2:48:::	TLML_16_	RNA
4468	CLONES_TRBTLML_16__baseline_TCR-JV_cDNA_19_TGGTGGTA_merged_170000.txt	7389	2	6.43501e-05	TGCGCCAGCAGCCAAGGAGTGGACAGATACACAGATACGCAGTATTTT	EEAEEEEEEAEEEEEEEEEEEEEEEEEEEEEEEEEEEAEEEEEEEEEE	TRBV4-1*00(660)	TRBD1*00(30)	TRBJ2-3*00(235)		537|553|574|0|16||80.0	13|19|36|20|26||30.0	22|41|69|29|48||95.0												TGCGCCAGCAGCCAAGGAGTGGACAGATACACAGATACGCAGTATTTT	32								CASSQGVDRYTDTQYF		:::::::::0:-1:16:20:-1:-5:26:29:-2:48:::	TLML_16_	RNA
4469	CLONES_TRBTLML_16__baseline_TCR-JV_cDNA_19_TGGTGGTA_merged_170000.txt	7390	2	6.43501e-05	TGCGCCAGCAGCCAAGGAGAGGGAGCGGGGGCCAACGTCCTGACTTTC	EEAEEEEEEEEEEEEEEEEEEEEEEEEEEEEEEEEEEAEEEE<EEEEE	TRBV4-1*00(322)	TRBD2*00(25)	TRBJ2-6*00(245)		537|553|574|0|16||80.0	25|30|48|20|25||25.0	24|45|73|27|48||105.0												TGCGCCAGCAGCCAAGGAGAGGGAGCGGGGGCCAACGTCCTGACTTTC	27								CASSQGEGAGANVLTF		:::::::::0:-1:16:20:-9:-2:25:27:-4:48:::	TLML_16_	RNA
4470	CLONES_TRBTLML_16__baseline_TCR-JV_cDNA_19_TGGTGGTA_merged_170000.txt	7391	2	6.43501e-05	TGCGCCAGCAGCCAAGATCCGGGAGTGGGGACCAATGAGCAGTTCTTC	EEEEEEEEEEEEEEEEEEEEEEEEEEEEEEEEEEEEEEEEEEEEEEEE	TRBV4-3*00(369),TRBV4-2*00(353)	TRBD2*00(30)	TRBJ2-1*00(220)		537|556|574|0|19||95.0;537|556|574|0|19|ST539C|79.0	24|30|48|19|25||30.0	26|42|70|32|48||80.0												TGCGCCAGCAGCCAAGATCCGGGAGTGGGGACCAATGAGCAGTTCTTC	36								CASSQDPGVGTNEQFF		:::::::::0:2:19:19:-8:-2:25:32:-6:48:::	TLML_16_	RNA
4471	CLONES_TRBTLML_16__baseline_TCR-JV_cDNA_19_TGGTGGTA_merged_170000.txt	7392	2	6.43501e-05	TGCGCCAGCAGCCAAGATGTCACAGGGGCCGTCTATGGCTACACCTTC	EEEEEEEEEEEEEEEEEEEEEEEEEEEEEEEEEEEEEEEEEEEEEEEE	TRBV4-3*00(955)	TRBD1*00(35)	TRBJ1-2*00(120)		537|555|574|0|18||90.0	15|22|36|21|28||35.0	24|40|68|32|48||80.0												TGCGCCAGCAGCCAAGATGTCACAGGGGCCGTCTATGGCTACACCTTC	36								CASSQDVTGAVYGYTF		:::::::::0:1:18:21:-3:-2:28:32:-4:48:::	TLML_16_	RNA
4472	CLONES_TRBTLML_16__baseline_TCR-JV_cDNA_19_TGGTGGTA_merged_170000.txt	7393	2	6.43501e-05	TGCGCCAGCAGCCAAGATGGGTCGGGGACTAATGAAAAACTGTTTTTT	EEEEEEEEEEEEEEEEEEEEEEEEEEEEEEEEEEEEEEEEEEEEEEEE	TRBV4-3*00(344),TRBV4-2*00(328)		TRBJ1-4*00(245)		537|555|574|0|18||90.0;537|555|574|0|18|ST539C|74.0		22|43|71|27|48||105.0												TGCGCCAGCAGCCAAGATGGGTCGGGGACTAATGAAAAACTGTTTTTT	36								CASSQDGSGTNEKLFF		:::::::::0:1:18:::::27:-2:48:::	TLML_16_	RNA
4473	CLONES_TRBTLML_16__baseline_TCR-JV_cDNA_19_TGGTGGTA_merged_170000.txt	7394	2	6.43501e-05	TGCGCCAGCAGCCAAGATGAGCTAGCGGGACGCAATGAGCAGTTCTTC	EEEEEEEEEEEEEEEEEEEEEEEEEEEEEEEEEEEEEEEEEEEEEEEE	TRBV4-1*00(550)	TRBD2*00(45)	TRBJ2-1*00(220)		537|555|574|0|18||90.0	20|29|48|21|30||45.0	26|42|70|32|48||80.0												TGCGCCAGCAGCCAAGATGAGCTAGCGGGACGCAATGAGCAGTTCTTC	36								CASSQDELAGRNEQFF		:::::::::0:1:18:21:-4:-3:30:32:-6:48:::	TLML_16_	RNA
4474	CLONES_TRBTLML_16__baseline_TCR-JV_cDNA_19_TGGTGGTA_merged_170000.txt	7395	2	6.43501e-05	TGCGCCAGCAGCCAAGATATAGGGGGTCGATCCTACGAGCAGTACTTC	EEEEEEEEEEEEEEEEEEEEEEEEEEEEEEEEEEEEEEEEEEEEEEEE	TRBV4-1*00(302)	TRBD1*00(30)	TRBJ2-7*00(230)		537|555|574|0|18||90.0	17|23|36|20|26||30.0	21|39|67|30|48||90.0												TGCGCCAGCAGCCAAGATATAGGGGGTCGATCCTACGAGCAGTACTTC	36								CASSQDIGGRSYEQYF		:::::::::0:1:18:20:-5:-1:26:30:-1:48:::	TLML_16_	RNA
4475	CLONES_TRBTLML_16__baseline_TCR-JV_cDNA_19_TGGTGGTA_merged_170000.txt	7396	2	6.43501e-05	TGCGCCAGCAGCCAAGATAATTTAGCGAGCTCCTACGAGCAGTACTTC	EEEEEEEEEEEEEEEEEEEEEEEEEEEEEEEEEEEEEEEEEEEEEEEE	TRBV4-1*00(750)		TRBJ2-7*00(150)		537|555|574|0|18||90.0		17|39|67|26|48||110.0												TGCGCCAGCAGCCAAGATAATTTAGCGAGCTCCTACGAGCAGTACTTC	36								CASSQDNLASSYEQYF		:::::::::0:1:18:::::26:3:48:::	TLML_16_	RNA
4476	CLONES_TRBTLML_16__baseline_TCR-JV_cDNA_19_TGGTGGTA_merged_170000.txt	7397	2	6.43501e-05	TGCGCCAGCAGCCAAGACGGACACATCCAGGGGGTGACGCAGTATTTT	EEEEEEEEEEEEEEEEEEEEEEEEEEEEEEEEEEEEEEEEEEEEEEEE	TRBV4-3*00(580),TRBV4-2*00(564)	TRBD1*00(35)	TRBJ2-3*00(100)		537|554|574|0|17||85.0;537|554|574|0|17|ST539C|69.0	16|23|36|27|34||35.0	29|41|69|36|48||60.0												TGCGCCAGCAGCCAAGACGGACACATCCAGGGGGTGACGCAGTATTTT	36								CASSQDGHIQGVTQYF		:::::::::0:0:17:27:-4:-1:34:36:-9:48:::	TLML_16_	RNA
4477	CLONES_TRBTLML_16__baseline_TCR-JV_cDNA_19_TGGTGGTA_merged_170000.txt	7398	2	6.43501e-05	TGCGCCAGCAGCCAAGACGACAGGGTTGGGGCAGATACGCAGTATTTT	EEEEEEEEEEEEEEEEEEEEEEEEEEEEEEEEEEEEEEEEEEEEEEEE	TRBV4-3*00(165),TRBV4-1*00(149),TRBV4-2*00(149)	TRBD1*00(35)	TRBJ2-3*00(225)		537|554|574|0|17||85.0;537|554|574|0|17||85.0;537|554|574|0|17|ST539C|69.0	14|21|36|18|25||35.0	24|41|69|31|48||85.0												TGCGCCAGCAGCCAAGACGACAGGGTTGGGGCAGATACGCAGTATTTT	36								CASSQDDRVGADTQYF		:::::::::0:0:17:18:-2:-3:25:31:-4:48:::	TLML_16_	RNA
4478	CLONES_TRBTLML_16__baseline_TCR-JV_cDNA_19_TGGTGGTA_merged_170000.txt	7399	2	6.43501e-05	TGCGCCAGCAGCCAAGAGCCTAGCGGGAGATACAATGAGCAGTTCTTC	EEEEEEEEEEEEEEEEEEEEEEEEEEEEEEEEEEEEEEEEEEEEEEEE	TRBV4-1*00(135),TRBV4-3*00(135)	TRBD2*00(50)	TRBJ2-1*00(230)		537|554|574|0|17||85.0;537|554|574|0|17||85.0	20|30|48|19|29||50.0	24|42|70|30|48||90.0												TGCGCCAGCAGCCAAGAGCCTAGCGGGAGATACAATGAGCAGTTCTTC	36								CASSQEPSGRYNEQFF		:::::::::0:0:17:19:-4:-2:29:30:-4:48:::	TLML_16_	RNA
4479	CLONES_TRBTLML_16__baseline_TCR-JV_cDNA_19_TGGTGGTA_merged_170000.txt	7400	2	6.43501e-05	TGCGCCAGCAGCCAAGAACTCCCAGGCCCATCCTATGGCTACACCTTC	EEEEEEEEEEEEEEEEEEEEEEEEEEEEEEEEEEEEEEEEEEEEEEEE	TRBV4-3*00(510),TRBV4-2*00(494)	TRBD2*00(25)	TRBJ1-2*00(220)		537|554|574|0|17||85.0;537|554|574|0|17|ST539C|69.0	2|7|48|18|23||25.0	24|40|68|32|48||80.0												TGCGCCAGCAGCCAAGAACTCCCAGGCCCATCCTATGGCTACACCTTC	36								CASSQELPGPSYGYTF		:::::::::0:0:17:18:14:-25:23:32:-4:48:::	TLML_16_	RNA
4480	CLONES_TRBTLML_16__baseline_TCR-JV_cDNA_19_TGGTGGTA_merged_170000.txt	7401	2	6.43501e-05	TGCGCCAGCAGCCAAAGGCAGGGGTTGGGGAATCAGCCCCAGCATTTT	EEEEEEEEEEEEEEEEEEEEEEEEEEEEEEEEEEEEEEEEEEEEEEEE	TRBV4-1*00(325)	TRBD1*00(30)	TRBJ1-5*00(230)		537|552|574|0|15||75.0	16|22|36|18|24||30.0	24|42|70|30|48||90.0												TGCGCCAGCAGCCAAAGGCAGGGGTTGGGGAATCAGCCCCAGCATTTT	36								CASSQRQGLGNQPQHF		:::::::::0:-2:15:18:-4:-2:24:30:-4:48:::	TLML_16_	RNA
4481	CLONES_TRBTLML_16__baseline_TCR-JV_cDNA_19_TGGTGGTA_merged_170000.txt	7402	2	6.43501e-05	TGCGCCAGCAGCCAAAGAGGGACAGGTAGAGCCTACGAGCAGTACTTC	EEEEEEEEEEEEEEEEEEEEEEEEEEEEEEEEEEEEEEEEEEEEEEEE	TRBV4-1*00(115),TRBV4-3*00(115)	TRBD1*00(40)	TRBJ2-7*00(225)		537|552|574|0|15||75.0;537|552|574|0|15||75.0	12|20|36|18|26||40.0	22|39|67|31|48||85.0												TGCGCCAGCAGCCAAAGAGGGACAGGTAGAGCCTACGAGCAGTACTTC	36								CASSQRGTGRAYEQYF		:::::::::0:-2:15:18:0:-4:26:31:-2:48:::	TLML_16_	RNA
4482	CLONES_TRBTLML_16__baseline_TCR-JV_cDNA_19_TGGTGGTA_merged_170000.txt	7403	2	6.43501e-05	TGCGCCAGCAGCGTCGGGTACCGAGCCCCCCACAATGAGCAGTTCTTC	EEEEEEEEEEEEEEEEEEEEEEEEEEEEEEEEEEEEEEEEEEEEEEEE	TRBV5-1*00(780)	TRBD1*00(30)	TRBJ2-1*00(225)		554|566|590|0|12||60.0	0|6|36|24|30||30.0	25|42|70|31|48||85.0												TGCGCCAGCAGCGTCGGGTACCGAGCCCCCCACAATGAGCAGTTCTTC	36								CASSVGYRAPHNEQFF		:::::::::0:-4:12:24:12:-18:30:31:-5:48:::	TLML_16_	RNA
4483	CLONES_TRBTLML_16__baseline_TCR-JV_cDNA_19_TGGTGGTA_merged_170000.txt	7404	2	6.43501e-05	TGCGCCAGCAGCGAAGAGTGGGGACAGATCTCCTACGAGCAGTACTTC	EEEEEEEEEEEEEEEEEEEEEEEEEEEEEEEEEEEEEEEEEEEEEEEE	TRBV4-3*00(299),TRBV4-2*00(283)	TRBD1*00(35)	TRBJ2-7*00(235)		537|554|574|0|17|SC549G|69.0;537|554|574|0|17|ST539CSC549G|53.0	12|19|36|20|27||35.0	20|39|67|29|48||95.0												TGCGCCAGCAGCGAAGAGTGGGGACAGATCTCCTACGAGCAGTACTTC	36								CASSEEWGQISYEQYF		:::::::::0:0:17:20:0:-5:27:29:0:48:::	TLML_16_	RNA
4484	CLONES_TRBTLML_16__baseline_TCR-JV_cDNA_19_TGGTGGTA_merged_170000.txt	7405	2	6.43501e-05	TGCGCCAGCAGCACGGGACTAGCGAGGTACCAAGAGACCCAGTACTTC	EEEEEEEEEEEEEEEEEEEEEEEEEEEEEEEEEEEEEEEEEEEEEEEE	TRBV5-1*00(205)	TRBD2*00(55)	TRBJ2-5*00(255)		554|566|590|0|12||60.0	15|26|48|13|24||55.0	17|40|68|25|48||115.0												TGCGCCAGCAGCACGGGACTAGCGAGGTACCAAGAGACCCAGTACTTC	36								CASSTGLARYQETQYF		:::::::::0:-4:12:13:1:-6:24:25:3:48:::	TLML_16_	RNA
4485	CLONES_TRBTLML_16__baseline_TCR-JV_cDNA_19_TGGTGGTA_merged_170000.txt	7406	2	6.43501e-05	TGCGCCAGCAGGGACCTTACAGGGGGAGCCAAAAACATTCAGTACTTC	EEEEEEEEEEEEEEEEEEEEEEEEEEEEEEEEEEEEEEEEEEEEEEEE	TRBV4-1*00(905)	TRBD1*00(40)	TRBJ2-4*00(145)		537|548|574|0|11||55.0	15|23|36|18|26||40.0	20|42|70|26|48||110.0												TGCGCCAGCAGGGACCTTACAGGGGGAGCCAAAAACATTCAGTACTTC	36								CASRDLTGGAKNIQYF		:::::::::0:-6:11:18:-3:-1:26:26:0:48:::	TLML_16_	RNA
4486	CLONES_TRBTLML_16__baseline_TCR-JV_cDNA_19_TGGTGGTA_merged_170000.txt	7407	2	6.43501e-05	TGCGCCAGCAGATCGGGGCCTACAGACTCTGGAAACACCATATATTTT	EAEAEEEEEEEEEEEEEEEEEEEEEEEEEEEEEEEEEEEEEEEEEEEE	TRBV5-1*00(497.5)	TRBD1*00(25),TRBD2*00(25)	TRBJ1-3*00(250)		554|565|590|0|11||55.0	19|24|36|14|19||25.0;29|34|48|15|20||25.0	20|42|70|26|48||110.0												TGCGCCAGCAGATCGGGGCCTACAGACTCTGGAAACACCATATATTTT	32								CASRSGPTDSGNTIYF		:::::::::0:-5:11:14:-7:0:19:26:0:48:::	TLML_16_	RNA
4487	CLONES_TRBTLML_16__baseline_TCR-JV_cDNA_19_TGGTGGTA_merged_170000.txt	7408	2	6.43501e-05	TGCGCCAGCAGAAGGATCATTTCCACCCCTCAAGAGACCCAGTACTTC	EEEEEEEEEEEEEEEEEEEEEEEEEEEEEEEEEEEEEEEEEEEEEEEE	TRBV5-1*00(510)	TRBD1*00(25)	TRBJ2-5*00(230)		554|565|590|0|11||55.0	2|7|36|25|30||25.0	22|40|68|30|48||90.0												TGCGCCAGCAGAAGGATCATTTCCACCCCTCAAGAGACCCAGTACTTC	36								CASRRIISTPQETQYF		:::::::::0:-5:11:25:10:-17:30:30:-2:48:::	TLML_16_	RNA
4488	CLONES_TRBTLML_16__baseline_TCR-JV_cDNA_19_TGGTGGTA_merged_170000.txt	7427	2	6.43501e-05	TGCAGTGCTTCCAGTTGGGACAGGGGAGCAAATCAGCCCCAGCATTTT	EEEEEEEEEEEEEEEEEEEEEEEEEEEEEEEEEEEEEEEEEEEEEEEE	TRBV20-1*00(405)	TRBD1*00(50)	TRBJ1-5*00(230)		759|768|793|0|9||45.0	12|22|36|16|26||50.0	24|42|70|30|48||90.0												TGCAGTGCTTCCAGTTGGGACAGGGGAGCAAATCAGCCCCAGCATTTT	36								CSASSWDRGANQPQHF		:::::::::0:-5:9:16:0:-2:26:30:-4:48:::	TLML_16_	RNA
4489	CLONES_TRBTLML_16__baseline_TCR-JV_cDNA_19_TGGTGGTA_merged_170000.txt	7428	2	6.43501e-05	TGCAGTGCTTACTTAGGGACTAGCGGGAGAGGGGAGACCCAGTACTTC	EEEEEEEEEEEEEEEEEEEEEEEEEEEEEEEEEEEEEEEEEEEEEEEE	TRBV20-1*00(420)	TRBD2*00(70)	TRBJ2-5*00(215)		759|768|793|0|9||45.0	16|30|48|15|29||70.0	25|40|68|33|48||75.0												TGCAGTGCTTACTTAGGGACTAGCGGGAGAGGGGAGACCCAGTACTTC	36								CSAYLGTSGRGETQYF		:::::::::0:-5:9:15:0:-2:29:33:-5:48:::	TLML_16_	RNA
4490	CLONES_TRBTLML_16__baseline_TCR-JV_cDNA_19_TGGTGGTA_merged_170000.txt	7429	2	6.43501e-05	TGCAGTGCTTACAAACTAGCGGGAGGGCGCTACAATGAGCAGTTCTTC	EEEEEEEEEEEEEEEEEEEEEEEEEEEEEEEEEEEEEEEEEEEEEEEE	TRBV20-1*00(532)	TRBD2*00(70)	TRBJ2-1*00(180)		759|768|793|0|9||45.0	19|33|48|14|28||70.0	23|42|70|29|48||95.0												TGCAGTGCTTACAAACTAGCGGGAGGGCGCTACAATGAGCAGTTCTTC	36								CSAYKLAGGRYNEQFF		:::::::::0:-5:9:14:-3:1:28:29:-3:48:::	TLML_16_	RNA
4491	CLONES_TRBTLML_16__baseline_TCR-JV_cDNA_19_TGGTGGTA_merged_170000.txt	7430	2	6.43501e-05	TGCAGTGCTCGCGCTTGGACAGGGGGAAGCACAGATACGCAGTATTTT	EEEEEEEEEEEEEEEEEEEEEEEEEEEEEEEEEEEEEEEEEEEEEEEE	TRBV20-1*00(855)	TRBD1*00(50)	TRBJ2-3*00(245)		759|768|793|0|9||45.0	13|23|36|16|26||50.0	20|41|69|27|48||105.0												TGCAGTGCTCGCGCTTGGACAGGGGGAAGCACAGATACGCAGTATTTT	36								CSARAWTGGSTDTQYF		:::::::::0:-5:9:16:-1:-1:26:27:0:48:::	TLML_16_	RNA
4492	CLONES_TRBTLML_16__baseline_TCR-JV_cDNA_19_TGGTGGTA_merged_170000.txt	7431	2	6.43501e-05	TGCAGTGCTGCTCCTTGGACCCCGGCGGCGACAGATACGCAGTATTTT	EEEEEEEEEEEEEEEEEEEEEEEEEEEEEEEEEEEEEEEEEEEEEEEE	TRBV20-1*00(560)	TRBD1*00(25),TRBD2*00(25)	TRBJ2-3*00(217)		759|768|793|0|9||45.0	9|14|36|20|25||25.0;13|18|48|20|25||25.0	23|41|69|30|48||90.0												TGCAGTGCTGCTCCTTGGACCCCGGCGGCGACAGATACGCAGTATTTT	36								CSAAPWTPAATDTQYF		:::::::::0:-5:9:20:3:-10:25:30:-3:48:::	TLML_16_	RNA
4493	CLONES_TRBTLML_16__baseline_TCR-JV_cDNA_19_TGGTGGTA_merged_170000.txt	7432	2	6.43501e-05	TGCAGTGCTAGTCGGACTAGCGGGAGGCGCCACTACGAGCAGTACTTC	EEEEEEEEEEEEEEEEEEEEEEEEEEEEEEEEEEEEEEEEEEEEEEEE	TRBV20-1*00(145)	TRBD2*00(70)	TRBJ2-7*00(220)		759|770|793|0|11||55.0	17|31|48|13|27||70.0	23|39|67|32|48||80.0												TGCAGTGCTAGTCGGACTAGCGGGAGGCGCCACTACGAGCAGTACTTC	36								CSASRTSGRRHYEQYF		:::::::::0:-3:11:13:-1:-1:27:32:-3:48:::	TLML_16_	RNA
4494	CLONES_TRBTLML_16__baseline_TCR-JV_cDNA_19_TGGTGGTA_merged_170000.txt	7433	2	6.43501e-05	TGCAGTGCTAGGGTCCTAGCGGGAGGGCCTGGGGGAGAGCAGTTCTTC	EEEEEEEEEEEEEEEEEEEEEEEEEEEEEEEEEEEEEEEEEEEEEEEE	TRBV20-1*00(385)	TRBD2*00(70)	TRBJ2-1*00(200)		759|770|793|0|11||55.0	20|34|48|15|29||70.0	30|42|70|36|48||60.0												TGCAGTGCTAGGGTCCTAGCGGGAGGGCCTGGGGGAGAGCAGTTCTTC	36								CSARVLAGGPGGEQFF		:::::::::0:-3:11:15:-4:2:29:36:-10:48:::	TLML_16_	RNA
4495	CLONES_TRBTLML_16__baseline_TCR-JV_cDNA_19_TGGTGGTA_merged_170000.txt	7434	2	6.43501e-05	TGCAGTGCTAGGGGGACTAGCGGGGCCAGATACAATGAGCAGTTCTTC	EEEEEEEEEEEEEEEEEEEEEEEEEEEEEEEEEEEEEEEEEEEEEEEE	TRBV20-1*00(125)	TRBD2*00(60)	TRBJ2-1*00(230)		759|770|793|0|11||55.0	16|28|48|12|24||60.0	24|42|70|30|48||90.0												TGCAGTGCTAGGGGGACTAGCGGGGCCAGATACAATGAGCAGTTCTTC	36								CSARGTSGARYNEQFF		:::::::::0:-3:11:12:0:-4:24:30:-4:48:::	TLML_16_	RNA
4496	CLONES_TRBTLML_16__baseline_TCR-JV_cDNA_19_TGGTGGTA_merged_170000.txt	7435	2	6.43501e-05	TGCAGTGCTAGATGGTTCGAGACGGGTAGCGGCAATGAGCAGTTCTTC	EEEEEEEEEEEEEEEEEEEEEEEEEEEEEEEEEEEEEEEEEEEEEEEE	TRBV20-1*00(575)	TRBD2*00(30)	TRBJ2-1*00(220)		759|771|793|0|12||60.0	21|27|48|26|32||30.0	26|42|70|32|48||80.0												TGCAGTGCTAGATGGTTCGAGACGGGTAGCGGCAATGAGCAGTTCTTC	36								CSARWFETGSGNEQFF		:::::::::0:-2:12:26:-5:-5:32:32:-6:48:::	TLML_16_	RNA
4497	CLONES_TRBTLML_16__baseline_TCR-JV_cDNA_19_TGGTGGTA_merged_170000.txt	7436	2	6.43501e-05	TGCAGTGCTAGAGGCGGGTTGAGCGGTCTGTCCTACGAGCAGTACTTC	EEEEEEEEEEEEEEEEEEEEEEEEEEEEEEEEEEEEEEEEEEEEEEEE	TRBV20-1*00(430)	TRBD2*00(25)	TRBJ2-7*00(222)		759|772|793|0|13||65.0	22|27|48|21|26||25.0	21|39|67|30|48||90.0												TGCAGTGCTAGAGGCGGGTTGAGCGGTCTGTCCTACGAGCAGTACTTC	36								CSARGGLSGLSYEQYF		:::::::::0:-1:13:21:-6:-5:26:30:-1:48:::	TLML_16_	RNA
4498	CLONES_TRBTLML_16__baseline_TCR-JV_cDNA_19_TGGTGGTA_merged_170000.txt	7437	2	6.43501e-05	TGCAGTGCTAGAGATTTTTTACGCGGGAGGGCTGACGAGCAGTACTTC	EEEEEEEEEEEEEEEEEEEEEEEEEEEEEEEEEEEEEEEEEEEEEEEE	TRBV20-1*00(160)	TRBD2*00(50)	TRBJ2-7*00(210)		759|774|793|0|15||75.0	23|33|48|22|32||50.0	25|39|67|34|48||70.0												TGCAGTGCTAGAGATTTTTTACGCGGGAGGGCTGACGAGCAGTACTTC	36								CSARDFLRGRADEQYF		:::::::::0:1:15:22:-7:1:32:34:-5:48:::	TLML_16_	RNA
4499	CLONES_TRBTLML_16__baseline_TCR-JV_cDNA_19_TGGTGGTA_merged_170000.txt	7438	2	6.43501e-05	TGCAGTGCTAGAGATATAGAGGCCAACTCCTACAATGAGCAGTTCTTC	EEEEEEEEEEEEEEEEEEEEEEEEEEEEEEEEEEEEEEEEEEEEEEEE	TRBV20-1*00(485)		TRBJ2-1*00(250)		759|774|793|0|15||75.0		20|42|70|26|48||110.0												TGCAGTGCTAGAGATATAGAGGCCAACTCCTACAATGAGCAGTTCTTC	36								CSARDIEANSYNEQFF		:::::::::0:1:15:::::26:0:48:::	TLML_16_	RNA
4500	CLONES_TRBTLML_16__baseline_TCR-JV_cDNA_19_TGGTGGTA_merged_170000.txt	7439	2	6.43501e-05	TGCAGTGCTAGAGACGTCCTATCTTCTCGGGGTGGTGAGCAGTTCTTC	EEEEEEEEEEEEEEEEEEEEEEEEEEEEEEEEEEEEEEEEEEEEEEEE	TRBV20-1*00(480)		TRBJ2-1*00(137.5)		759|773|793|0|14||70.0		29|42|70|35|48||65.0												TGCAGTGCTAGAGACGTCCTATCTTCTCGGGGTGGTGAGCAGTTCTTC	36								CSARDVLSSRGGEQFF		:::::::::0:0:14:::::35:-9:48:::	TLML_16_	RNA
4501	CLONES_TRBTLML_16__baseline_TCR-JV_cDNA_19_TGGTGGTA_merged_170000.txt	7440	2	6.43501e-05	TGCAGTGCTAGAGAGACGGGACTAGCGGGATACAATGAGCAGTTCTTC	EEEEEEEEEEEEEEEEEEEEEEEEEEEEEEEEEEEEEEEEEEEEEEEE	TRBV20-1*00(495)	TRBD2*00(70)	TRBJ2-1*00(222)		759|773|793|0|14||70.0	15|29|48|16|30||70.0	24|42|70|30|48||90.0												TGCAGTGCTAGAGAGACGGGACTAGCGGGATACAATGAGCAGTTCTTC	36								CSARETGLAGYNEQFF		:::::::::0:0:14:16:1:-3:30:30:-4:48:::	TLML_16_	RNA
4502	CLONES_TRBTLML_16__baseline_TCR-JV_cDNA_19_TGGTGGTA_merged_170000.txt	7441	2	6.43501e-05	TGCAGTGCTAACCTCGGGGCTAGCGGGAGGGAAAAGACCCAGTACTTC	EEEEEEEEEEEEEEEEEEEEEEEEEEEEEEEEEEEEEEEEEEEEEEEE	TRBV20-1*00(325)	TRBD2*00(69)	TRBJ2-5*00(210)		759|769|793|0|10||50.0	15|32|48|14|31|SA19G|69.0	26|40|68|34|48||70.0												TGCAGTGCTAACCTCGGGGCTAGCGGGAGGGAAAAGACCCAGTACTTC	36								CSANLGASGREKTQYF		:::::::::0:-4:10:14:1:0:31:34:-6:48:::	TLML_16_	RNA
4503	CLONES_TRBTLML_16__baseline_TCR-JV_cDNA_19_TGGTGGTA_merged_170000.txt	7442	2	6.43501e-05	TGCAGTGCTAAACTTTCCAGGGGGCCTCGGGTAGAGACCCAGTACTTC	EEEEEEEEEEEEEEEEEEEEEEEEEEEEEEEEEEEEEEEEEEEEEEEE	TRBV20-1*00(170)	TRBD1*00(40)	TRBJ2-5*00(220)		759|769|793|0|10||50.0	16|24|36|17|25||40.0	24|40|68|32|48||80.0												TGCAGTGCTAAACTTTCCAGGGGGCCTCGGGTAGAGACCCAGTACTTC	36								CSAKLSRGPRVETQYF		:::::::::0:-4:10:17:-4:0:25:32:-4:48:::	TLML_16_	RNA
4504	CLONES_TRBTLML_16__baseline_TCR-JV_cDNA_19_TGGTGGTA_merged_170000.txt	7443	2	6.43501e-05	TGCAGTGCCCTCACCCCCTGGGCGGGAGTAGCGGTCGAGCAGTACTTC	EEEEEEEEEEEEEEEEEEEEEEEEEEEEEEEEEEEEEEEEEEEEEEEE	TRBV20-1*00(80)	TRBD2*00(44)	TRBJ2-7*00(205)		759|767|793|0|8||40.0	15|27|48|22|34|SC20G|44.0	26|39|67|35|48||65.0												TGCAGTGCCCTCACCCCCTGGGCGGGAGTAGCGGTCGAGCAGTACTTC	36								CSALTPWAGVAVEQYF		:::::::::0:-6:8:22:1:-5:34:35:-6:48:::	TLML_16_	RNA
4505	CLONES_TRBTLML_16__baseline_TCR-JV_cDNA_19_TGGTGGTA_merged_170000.txt	7444	2	6.43501e-05	TGCAGTGCCCCGGGCACGTTAGCGGGAGGAAACTACGAGCAGTACTTC	EEEEEEEEEEEEEEEEEEEEEEEEEEEEEEEEEEEEEEEEEEEEEEEE	TRBV20-1*00(420)	TRBD2*00(50)	TRBJ2-7*00(220)		759|767|793|0|8||40.0	21|31|48|19|29||50.0	23|39|67|32|48||80.0												TGCAGTGCCCCGGGCACGTTAGCGGGAGGAAACTACGAGCAGTACTTC	36								CSAPGTLAGGNYEQYF		:::::::::0:-6:8:19:-5:-1:29:32:-3:48:::	TLML_16_	RNA
4506	CLONES_TRBTLML_16__baseline_TCR-JV_cDNA_19_TGGTGGTA_merged_170000.txt	7445	2	6.43501e-05	TGCAGTGCCAAAACTAGCCTAATCCAGGACGACCAGCCCCAGCATTTT	EEEEEEEEEEEEEEEEEEEEEEEEEEEEEEEEEEEEEEEEEEEEEEEE	TRBV20-1*00(545)	TRBD2*00(30)	TRBJ1-5*00(215)		759|767|793|0|8||40.0	19|25|48|12|18||30.0	27|42|70|33|48||75.0												TGCAGTGCCAAAACTAGCCTAATCCAGGACGACCAGCCCCAGCATTTT	36								CSAKTSLIQDDQPQHF		:::::::::0:-6:8:12:-3:-7:18:33:-7:48:::	TLML_16_	RNA
4507	CLONES_TRBTLML_16__baseline_TCR-JV_cDNA_19_TGGTGGTA_merged_170000.txt	7446	2	6.43501e-05	TGCAGTGCGGGAGGGGGGGGTCAAGCGGCCTACAATGAGCAGTTCTTC	EEEEEEEEEEEEEEEEEEEEEEEEEEEEEEEEEEEEEEEEEEEEEEEE	TRBV20-1*00(365)	TRBD2*00(35),TRBD1*00(30)	TRBJ2-1*00(240)		759|767|793|0|8||40.0	25|32|48|8|15||35.0;17|23|36|11|17||30.0	22|42|70|28|48||100.0												TGCAGTGCGGGAGGGGGGGGTCAAGCGGCCTACAATGAGCAGTTCTTC	36								CSAGGGGQAAYNEQFF		:::::::::0:-6:8:8:-9:0:15:28:-2:48:::	TLML_16_	RNA
4508	CLONES_TRBTLML_16__baseline_TCR-JV_cDNA_19_TGGTGGTA_merged_170000.txt	7447	2	6.43501e-05	TGCAGCGTTGGGCTACCACTAGGGACAGGGCAAGAGACCCAGTACTTC	EEEEEEEEEEEEEEEEEEEEEEEEEEEAEAEEEEEEEEEEEEEEEEEE	TRBV29-1*00(460)	TRBD1*00(45)	TRBJ2-5*00(230)		700|710|734|0|10||50.0	12|21|36|21|30||45.0	22|40|68|30|48||90.0												TGCAGCGTTGGGCTACCACTAGGGACAGGGCAAGAGACCCAGTACTTC	32								CSVGLPLGTGQETQYF		:::::::::0:-4:10:21:0:-3:30:30:-2:48:::	TLML_16_	RNA
4509	CLONES_TRBTLML_16__baseline_TCR-JV_cDNA_19_TGGTGGTA_merged_170000.txt	7448	2	6.43501e-05	TGCAGCGTTGAGGGCCTAGCGGGAGGGAACCAAGAGACCCAGTACTTC	EEEEEEEEEEEEEEEEEEEEAEEEEEAEEEEEEEEEEEEEEEEEEEEE	TRBV29-1*00(355)	TRBD2*00(64)	TRBJ2-5*00(240)		700|711|734|0|11||55.0	16|32|48|11|27|SA19C|64.0	20|40|68|28|48||100.0												TGCAGCGTTGAGGGCCTAGCGGGAGGGAACCAAGAGACCCAGTACTTC	32								CSVEGLAGGNQETQYF		:::::::::0:-3:11:11:0:0:27:28:0:48:::	TLML_16_	RNA
4510	CLONES_TRBTLML_16__baseline_TCR-JV_cDNA_19_TGGTGGTA_merged_170000.txt	7449	2	6.43501e-05	TGCAGCGTTGAATCGGCGGGAGCGGGGGCCTACAATGAGCAGTTCTTC	EEEEEEEEEEEEEEEEEEEEEEEEEEEEEEEEEEEEEEEEEEEEEEEE	TRBV29-1*00(400)	TRBD2*00(35)	TRBJ2-1*00(240)		700|712|734|0|12||60.0	23|30|48|15|22||35.0	22|42|70|28|48||100.0												TGCAGCGTTGAATCGGCGGGAGCGGGGGCCTACAATGAGCAGTTCTTC	36								CSVESAGAGAYNEQFF		:::::::::0:-2:12:15:-7:-2:22:28:-2:48:::	TLML_16_	RNA
4511	CLONES_TRBTLML_16__baseline_TCR-JV_cDNA_19_TGGTGGTA_merged_170000.txt	7450	2	6.43501e-05	TGCAGCGTTGAACTGGGACTAGCGGGGTTCACAGATACGCAGTATTTT	EEEEEEEEEEEEEEEEEEEEEEEEEEEEEEEEEEEEEEEEEEEEEEEE	TRBV29-1*00(395)	TRBD2*00(60)	TRBJ2-3*00(235)		700|712|734|0|12||60.0	16|28|48|14|26||60.0	22|41|69|29|48||95.0												TGCAGCGTTGAACTGGGACTAGCGGGGTTCACAGATACGCAGTATTTT	36								CSVELGLAGFTDTQYF		:::::::::0:-2:12:14:0:-4:26:29:-2:48:::	TLML_16_	RNA
4512	CLONES_TRBTLML_16__baseline_TCR-JV_cDNA_19_TGGTGGTA_merged_170000.txt	7451	2	6.43501e-05	TGCAGCGTTGAAGGTGGGGGCGGCCAAGGGTACACTGAAGCTTTCTTT	EEEEEEEEEEEEEEEEEEEEEEEEEEEEEEEEEEEEEEEEEEEEEEEE	TRBV29-1*00(286)	TRBD1*00(35)	TRBJ1-1*00(225)		700|713|734|0|13||65.0	18|25|36|15|22||35.0	23|40|68|31|48||85.0												TGCAGCGTTGAAGGTGGGGGCGGCCAAGGGTACACTGAAGCTTTCTTT	36								CSVEGGGGQGYTEAFF		:::::::::0:-1:13:15:-6:1:22:31:-3:48:::	TLML_16_	RNA
4513	CLONES_TRBTLML_16__baseline_TCR-JV_cDNA_19_TGGTGGTA_merged_170000.txt	7452	2	6.43501e-05	TGCAGCGTTGAAGGACTAGCGGGAGGGCGGTCCAATGAGCAGTTCTTC	EEEEEEEEEEEEEEEEEEEEEEEEEEEEEEEEEEEEEEEEEEEEEEEE	TRBV29-1*00(250)	TRBD2*00(75)	TRBJ2-1*00(220)		700|713|734|0|13||65.0	18|33|48|13|28||75.0	26|42|70|32|48||80.0												TGCAGCGTTGAAGGACTAGCGGGAGGGCGGTCCAATGAGCAGTTCTTC	36								CSVEGLAGGRSNEQFF		:::::::::0:-1:13:13:-2:1:28:32:-6:48:::	TLML_16_	RNA
4514	CLONES_TRBTLML_16__baseline_TCR-JV_cDNA_19_TGGTGGTA_merged_170000.txt	7453	2	6.43501e-05	TGCAGCGTTGAAGATCGGGACGGCGACTCTGGAAACACCATATATTTT	EEEEEEEEEEEEEEEEEEEEEEEEEEEEEEEEEEEEEEEEEEEEEEEE	TRBV29-1*00(85)	TRBD1*00(25),TRBD2*00(25)	TRBJ1-3*00(250)		700|716|734|0|16||80.0	12|17|36|16|21||25.0;16|21|48|16|21||25.0	20|42|70|26|48||110.0												TGCAGCGTTGAAGATCGGGACGGCGACTCTGGAAACACCATATATTTT	36								CSVEDRDGDSGNTIYF		:::::::::0:2:16:16:0:-7:21:26:0:48:::	TLML_16_	RNA
4515	CLONES_TRBTLML_16__baseline_TCR-JV_cDNA_19_TGGTGGTA_merged_170000.txt	7454	2	6.43501e-05	TGCAGCGTTGAAGATAACGGGACAGGGGAGGGGGAGACCCAGTACTTC	EEEEEEEEEEEEEEEEEEEEEEEEEEEEEEEEEEEEEEEEEEEEEEEE	TRBV29-1*00(162)	TRBD1*00(55)	TRBJ2-5*00(207)		700|715|734|0|15||75.0	11|22|36|17|28||55.0	25|40|68|33|48||75.0												TGCAGCGTTGAAGATAACGGGACAGGGGAGGGGGAGACCCAGTACTTC	36								CSVEDNGTGEGETQYF		:::::::::0:1:15:17:1:-2:28:33:-5:48:::	TLML_16_	RNA
4516	CLONES_TRBTLML_16__baseline_TCR-JV_cDNA_19_TGGTGGTA_merged_170000.txt	7455	2	6.43501e-05	TGCAGCGTGGACAGTGCGGGCGGCCTCTCCTACAATGAGCAGTTCTTC	EEEEEEEEEEEEEEEEEEEEEEEEEEEEEEEEEEEEEEEEEEEEEEEE	TRBV29-1*00(520)	TRBD1*00(30)	TRBJ2-1*00(250)		700|708|734|0|8||40.0	13|19|36|8|14||30.0	20|42|70|26|48||110.0												TGCAGCGTGGACAGTGCGGGCGGCCTCTCCTACAATGAGCAGTTCTTC	36								CSVDSAGGLSYNEQFF		:::::::::0:-6:8:8:-1:-5:14:26:0:48:::	TLML_16_	RNA
4517	CLONES_TRBTLML_16__baseline_TCR-JV_cDNA_19_TGGTGGTA_merged_170000.txt	7456	2	6.43501e-05	TGCAGCGCGAGTGGTAGCGGGAGGGATATTTACAATGAGCAGTTCTTC	EEEEEEEEEEEEEEEEEEEEEEEEEEEEEEEEEEEEEEEEEEEEEEEE	TRBV29-1*00(634)	TRBD2*00(55)	TRBJ2-1*00(230)		700|707|734|0|7||35.0	21|32|48|14|25||55.0	24|42|70|30|48||90.0												TGCAGCGCGAGTGGTAGCGGGAGGGATATTTACAATGAGCAGTTCTTC	36								CSASGSGRDIYNEQFF		:::::::::0:-7:7:14:-5:0:25:30:-4:48:::	TLML_16_	RNA
4518	CLONES_TRBTLML_16__baseline_TCR-JV_cDNA_19_TGGTGGTA_merged_170000.txt	7468	2	6.43501e-05	TGTGCCTGGAGTGTACAGGGTAGCGGGGGAACAATGAGCAGTTCTTC	EEEEEEEEEEEEEEEEEEEEEEEEEEEEEEEEEEEEEEEEEEEEEEE	TRBV30*00(990)	TRBD2*00(35)	TRBJ2-1*00(155)		787|804|821|0|17||85.0	21|28|48|20|27||35.0	25|42|70|30|47||85.0												TGTGCCTGGAGTGTACAGGGTAGCGGGGGAACAATGAGCAGTTCTTC	36								CAWSVQGS_GNNEQFF		:::::::::0:3:17:20:-5:-4:27:30:-5:47:::	TLML_16_	RNA
4519	CLONES_TRBTLML_16__baseline_TCR-JV_cDNA_19_TGGTGGTA_merged_170000.txt	7470	2	6.43501e-05	TGTGCCAGCAGTTCCCGGACTAGAAGATTTACAATGAGCAGTTCTTC	EEEEEEEEEEEEEEEEEEEEEEEEEEEEEEEEEEEEEEEEEEEEEEE	TRBV27*00(355)	TRBD2*00(35)	TRBJ2-1*00(230)		556|569|593|0|13||65.0	17|24|48|16|23||35.0	24|42|70|29|47||90.0												TGTGCCAGCAGTTCCCGGACTAGAAGATTTACAATGAGCAGTTCTTC	36								CASSSRTR_IYNEQFF		:::::::::0:-4:13:16:-1:-8:23:29:-4:47:::	TLML_16_	RNA
4520	CLONES_TRBTLML_16__baseline_TCR-JV_cDNA_19_TGGTGGTA_merged_170000.txt	7471	2	6.43501e-05	TGTGCCAGCAGCTTAGTTGAGGGAACCTGCGGTGGCCCCAGCATTTT	EEEEEEEEEEEEEEEEEEEEEEEEEEEEEEEEEEEEEEEEEEEEEEE	TRBV7-9*00(385)	TRBD2*00(25)	TRBJ1-5*00(205)		556|572|593|0|16||80.0	27|32|48|18|23||25.0	29|42|70|34|47||65.0												TGTGCCAGCAGCTTAGTTGAGGGAACCTGCGGTGGCCCCAGCATTTT	36								CASSLVEG_LRWPQHF		:::::::::0:-1:16:18:-11:0:23:34:-9:47:::	TLML_16_	RNA
4521	CLONES_TRBTLML_16__baseline_TCR-JV_cDNA_19_TGGTGGTA_merged_170000.txt	7472	2	6.43501e-05	TGTGCCAGCAGCCCACGGTGAGAGGAGCGCCCTACGAGCAGTACTTC	EEEEEEEEEEEEEEEEEEEEEEEEEEEEEEEEEEEEEEEEEEEEEEE	TRBV21-1*00(136)		TRBJ2-7*00(199)		544|556|581|0|12||60.0		22|39|67|30|47||85.0												TGTGCCAGCAGCCCACGGTGAGAGGAGCGCCCTACGAGCAGTACTTC	36								CASSPR*E_APYEQYF		:::::::::0:-5:12:::::30:-2:47:::	TLML_16_	RNA
4522	CLONES_TRBTLML_16__baseline_TCR-JV_cDNA_19_TGGTGGTA_merged_170000.txt	7483	2	6.43501e-05	TGCGCCAGCAGTGAGTCTGACCATTATACGATCAGCCCCAGCATTTT	EEEEEEEEEEEEEEEEEEEEEEEEEEEAEEEEEEEEEEEEEEEEEEE	TRBV10-1*00(930)		TRBJ1-5*00(225)		533|550|570|0|17||85.0		25|42|70|30|47||85.0												TGCGCCAGCAGTGAGTCTGACCATTATACGATCAGCCCCAGCATTTT	32								CASSESDH_YDQPQHF		:::::::::0:0:17:::::30:-5:47:::	TLML_16_	RNA
4523	CLONES_TRBTLML_16__baseline_TCR-JV_cDNA_19_TGGTGGTA_merged_170000.txt	7484	2	6.43501e-05	CGTGCCAGCAGCTTAGACAGGGGGCGCGGTCCTACGAGCAGTACTTC	EEEEEEEEEEEEEEEEEEEEEEEEEEEEEEEEEEEEEEEEEEEEEEE	TRBV7-4*00(257),TRBV7-3*00(252),TRBV7-9*00(241),TRBV7-8*00(225)	TRBD1*00(55)	TRBJ2-7*00(222)		545|561|582|0|16|ST545C|64.0;540|555|577|0|15|ST540C|59.0;556|572|593|0|16|ST556C|64.0;567|583|604|0|16|ST567C|64.0	15|26|36|16|27||55.0	21|39|67|29|47||90.0												CGTGCCAGCAGCTTAGACAGGGGGCGCGGTCCTACGAGCAGTACTTC	36								RASSLDRG_RSYEQYF		:::::::::0:-1:16:16:-3:2:27:29:-1:47:::	TLML_16_	RNA
4524	CLONES_TRBTLML_16__baseline_TCR-JV_cDNA_19_TGGTGGTA_merged_170000.txt	7505	2	6.43501e-05	TGTGCCACCAGTGATTTGATGGGACTAGGGCAATGAGCAGTTCTTC	EEEEEEEEEEEEEEEEEEEEEEEEEEEEEEEEEEEEEEEEEEEEEE	TRBV24-1*00(135)	TRBD2*00(40)	TRBJ2-1*00(220)		559|577|597|0|18||90.0	16|24|48|20|28||40.0	26|42|70|30|46||80.0												TGTGCCACCAGTGATTTGATGGGACTAGGGCAATGAGCAGTTCTTC	36								CATSDLMG_*GNEQFF		:::::::::0:0:18:20:0:-8:28:30:-6:46:::	TLML_16_	RNA
4525	CLONES_TRBTLML_16__baseline_TCR-JV_cDNA_19_TGGTGGTA_merged_170000.txt	7506	2	6.43501e-05	TGTGCCACCAGCAGAGGTCCGGGACAGGCACTACGAGCAGTACTTC	EEEEEEEEEEEEEEEEEEEEEEEEEEEEEEEEEEEEEEEEEEEEEE	TRBV15*00(150)	TRBD1*00(50)	TRBJ2-7*00(220)		552|568|589|0|16||80.0	10|20|36|18|28||50.0	23|39|67|30|46||80.0												TGTGCCACCAGCAGAGGTCCGGGACAGGCACTACGAGCAGTACTTC	36								CATSRGPG_RHYEQYF		:::::::::0:-1:16:18:2:-4:28:30:-3:46:::	TLML_16_	RNA
4526	CLONES_TRBTLML_16__baseline_TCR-JV_cDNA_19_TGGTGGTA_merged_170000.txt	7507	2	6.43501e-05	TGTGCCAGCAGCTTTCACAGCGGATAGCAATCAGCCCCAGCATTTT	EEEEEEEEEEEEEEEEEEEEEEEEEEEEEEEEEEEEEEEEEEEEEE	TRBV7-6*00(397),TRBV7-7*00(365)	TRBD2*00(25)	TRBJ1-5*00(255)		576|590|613|0|14||70.0;585|599|622|0|14||70.0	22|27|48|18|23||25.0	19|42|70|23|46||115.0												TGTGCCAGCAGCTTTCACAGCGGATAGCAATCAGCCCCAGCATTTT	36								CASSFHSG_SNQPQHF		:::::::::0:-3:14:18:-6:-5:23:23:1:46:::	TLML_16_	RNA
4527	CLONES_TRBTLML_16__baseline_TCR-JV_cDNA_19_TGGTGGTA_merged_170000.txt	7508	2	6.43501e-05	TGTGCCAGCAGCAAACCCCAGCGAACAGGACCCAAAACTGTTTTTT	EEEEEEEEEEEEEEEEEEEEEEEEEEEEEEEEEEEEEEEEEEEEEE	TRBV21-1*00(509)	TRBD1*00(25)	TRBJ1-4*00(205)		544|559|581|0|15||75.0	15|20|36|24|29||25.0	30|43|71|33|46||65.0												TGTGCCAGCAGCAAACCCCAGCGAACAGGACCCAAAACTGTTTTTT	36								CASSKPQR_QDPKLFF		:::::::::0:-2:15:24:-3:-4:29:33:-10:46:::	TLML_16_	RNA
4528	CLONES_TRBTLML_16__baseline_TCR-JV_cDNA_19_TGGTGGTA_merged_170000.txt	7513	2	6.43501e-05	TGCGCCAGCAGTCAATCTCTACAGGGTCTATTACGAGCAGTACTTC	EEEEEEEEEEEEEEEAEEEEEEEEEEEEEEEEEEEEEEEEEEEEEA	TRBV23-1*00(620)	TRBD1*00(30)	TRBJ2-7*00(215)		580|597|617|0|17||85.0	15|21|36|20|26||30.0	24|39|67|31|46||75.0												TGCGCCAGCAGTCAATCTCTACAGGGTCTATTACGAGCAGTACTTC	32								CASSQSLQ_VYYEQYF		:::::::::0:0:17:20:-3:-3:26:31:-4:46:::	TLML_16_	RNA
4529	CLONES_TRBTLML_16__baseline_TCR-JV_cDNA_19_TGGTGGTA_merged_170000.txt	7514	2	6.43501e-05	TGCGCCAGCAGCCACGGACACGCAGGGGACAGATACGCAGTATTTT	EEEEEEEEEEEEEEEEEEEAEEEEEEEEEEEEEEEEEEEEEEEEEE	TRBV4-3*00(535),TRBV4-2*00(519)	TRBD1*00(30)	TRBJ2-3*00(222)		537|551|574|0|14||70.0;537|551|574|0|14|ST539C|54.0	16|22|36|22|28||30.0	23|41|69|28|46||90.0												TGCGCCAGCAGCCACGGACACGCAGGGGACAGATACGCAGTATTTT	32								CASSHGHA_GTDTQYF		:::::::::0:-3:14:22:-4:-2:28:28:-3:46:::	TLML_16_	RNA
4530	CLONES_TRBTLML_16__baseline_TCR-JV_cDNA_19_TGGTGGTA_merged_170000.txt	7515	2	6.43501e-05	CGTGCCAGCGGCCTACAGGGGTTGGTTTGGGGAGACCCAGTACTTC	EEEEEEEEEEEEEEEEEEEEEEEEEEEEEEEEEEEEEEEEEEEEEE	TRBV7-3*00(217),TRBV7-4*00(217)	TRBD1*00(35)	TRBJ2-5*00(215)		540|549|577|0|9|ST540C|29.0;545|554|582|0|9|ST545C|29.0	15|22|36|14|21||35.0	25|40|68|31|46||75.0												CGTGCCAGCGGCCTACAGGGGTTGGTTTGGGGAGACCCAGTACTTC	36								RASGLQGL_FGETQYF		:::::::::0:-8:9:14:-3:-2:21:31:-5:46:::	TLML_16_	RNA
4531	CLONES_TRBTLML_16__baseline_TCR-JV_cDNA_19_TGGTGGTA_merged_170000.txt	7516	2	6.43501e-05	CGTGCCAGCAGCTCGAGGCGACACCCGGGGAGAGACCCAGTACTTC	EEEEEEEEEEEEEEEEEEEEEEEEEEEEEEEEEEEEEEEEEEEEEE	TRBV7-3*00(377)	TRBD1*00(30),TRBD2*00(30)	TRBJ2-5*00(220)		540|553|577|0|13|ST540C|49.0	9|15|36|23|29||30.0;13|19|48|23|29||30.0	24|40|68|30|46||80.0												CGTGCCAGCAGCTCGAGGCGACACCCGGGGAGAGACCCAGTACTTC	36								RASSSRRH_RGETQYF		:::::::::0:-4:13:23:3:-9:29:30:-4:46:::	TLML_16_	RNA
4532	CLONES_TRBTLML_16__baseline_TCR-JV_cDNA_19_TGGTGGTA_merged_170000.txt	7517	2	6.43501e-05	TCTGCCAGCAATGACCAGGGACTAGCGATTGACGAGCAGTACTTC	EEEEEEEEEEEEEEEEEEEEEEEEEEEEEEEEEEEEEEEEEEEEE	TRBV28*00(444)	TRBD2*00(50)	TRBJ2-7*00(210)		564|574|601|0|10|SG565C|34.0	16|26|48|17|27||50.0	25|39|67|31|45||70.0												TCTGCCAGCAATGACCAGGGACTAGCGATTGACGAGCAGTACTTC	36								SASNDQGLAIDEQYF		:::::::::0:-7:10:17:0:-6:27:31:-5:45:::	TLML_16_	RNA
4533	CLONES_TRBTLML_16__baseline_TCR-JV_cDNA_19_TGGTGGTA_merged_170000.txt	7560	2	6.43501e-05	TGTGCTTCGGTGACTAGCGGGAGGGCTTACAATGAGCAGTTCTTC	EEEEEEEEEEEEEEEEEEEEEEEEEEEEEEEEEEEEEEEEAEEEE	TRBV28*00(680)	TRBD2*00(75)	TRBJ2-1*00(230)		564|569|601|0|5||25.0	18|33|48|11|26||75.0	24|42|70|27|45||90.0												TGTGCTTCGGTGACTAGCGGGAGGGCTTACAATGAGCAGTTCTTC	32								CASVTSGRAYNEQFF		:::::::::0:-12:5:11:-2:1:26:27:-4:45:::	TLML_16_	RNA
4534	CLONES_TRBTLML_16__baseline_TCR-JV_cDNA_19_TGGTGGTA_merged_170000.txt	7684	2	6.43501e-05	TGTGCCTGGTCCTGGACCTGGGGTGGCCAAGAGACCCAGTACTTC	EEEEEEEEEEEEEEEEEEEEEEEEEEEEEEEEEEEEEEEEEEEEA	TRBV30*00(235)		TRBJ2-5*00(235)		787|796|821|0|9||45.0		21|40|68|26|45||95.0												TGTGCCTGGTCCTGGACCTGGGGTGGCCAAGAGACCCAGTACTTC	32								CAWSWTWGGQETQYF		:::::::::0:-5:9:::::26:-1:45:::	TLML_16_	RNA
4535	CLONES_TRBTLML_16__baseline_TCR-JV_cDNA_19_TGGTGGTA_merged_170000.txt	7685	2	6.43501e-05	TGTGCCTGGAGTACGGGACAGGGGTTCACAGATACGCAGTATTTT	EEEEEEEEEEEEEEEEEEEEEEEEEEEEEEEEEEEEEEEEEEEEE	TRBV30*00(425)	TRBD1*00(55)	TRBJ2-3*00(235)		787|799|821|0|12||60.0	11|22|36|13|24||55.0	22|41|69|26|45||95.0												TGTGCCTGGAGTACGGGACAGGGGTTCACAGATACGCAGTATTTT	36								CAWSTGQGFTDTQYF		:::::::::0:-2:12:13:1:-2:24:26:-2:45:::	TLML_16_	RNA
4536	CLONES_TRBTLML_16__baseline_TCR-JV_cDNA_19_TGGTGGTA_merged_170000.txt	7686	2	6.43501e-05	TGTGCCTGGAGTAGTTTAGGGCAGGCGAACACTGAAGCTTTCTTT	EEEEEEEEEEEEEEEEEEEEEEEEEEEEEEEEEEEEEEEEEEEEE	TRBV30*00(345)	TRBD2*00(25)	TRBJ1-1*00(235)		787|799|821|0|12||60.0	28|33|48|17|22||25.0	21|40|68|26|45||95.0												TGTGCCTGGAGTAGTTTAGGGCAGGCGAACACTGAAGCTTTCTTT	36								CAWSSLGQANTEAFF		:::::::::0:-2:12:17:-12:1:22:26:-1:45:::	TLML_16_	RNA
4537	CLONES_TRBTLML_16__baseline_TCR-JV_cDNA_19_TGGTGGTA_merged_170000.txt	7687	2	6.43501e-05	TGTGCCTGGAGCGCCCGGACGGCAACTAATGAAAAACTGTTTTTT	EEEEEEEEEEEEEEEEEEEEEEEEEEEEEEEEEEEEEEEEEEEEE	TRBV30*00(435)	TRBD1*00(25),TRBD2*00(25)	TRBJ1-4*00(260)		787|798|821|0|11||55.0	9|14|36|13|18||25.0;13|18|48|13|18||25.0	19|43|71|21|45||120.0												TGTGCCTGGAGCGCCCGGACGGCAACTAATGAAAAACTGTTTTTT	36								CAWSARTATNEKLFF		:::::::::0:-3:11:13:3:-10:18:21:1:45:::	TLML_16_	RNA
4538	CLONES_TRBTLML_16__baseline_TCR-JV_cDNA_19_TGGTGGTA_merged_170000.txt	7688	2	6.43501e-05	TGTGCCTGGAGCGCCATAGCGGGACTTACCTACGAGCAGTACTTC	EEEEEEEEEEEEEEEEEEEEEEEEEEEEEEEEEEEEEEEEEEAAA	TRBV30*00(740)	TRBD2*00(40)	TRBJ2-7*00(95)		787|798|821|0|11||55.0	21|29|48|16|24||40.0	22|39|67|28|45||85.0												TGTGCCTGGAGCGCCATAGCGGGACTTACCTACGAGCAGTACTTC	32								CAWSAIAGLTYEQYF		:::::::::0:-3:11:16:-5:-3:24:28:-2:45:::	TLML_16_	RNA
4539	CLONES_TRBTLML_16__baseline_TCR-JV_cDNA_19_TGGTGGTA_merged_170000.txt	7689	2	6.43501e-05	TGTGCCTGGAGCAATTTAGGGGCTCGGAACAATGAGCAGTTCTTC	EEEEEEEEEEEEEEEEEEEEEEEEEEEEEEEEEEEEEEEEEEEEE	TRBV30*00(662)	TRBD1*00(25)	TRBJ2-1*00(147)		787|798|821|0|11||55.0	17|22|36|17|22||25.0	25|42|70|28|45||85.0												TGTGCCTGGAGCAATTTAGGGGCTCGGAACAATGAGCAGTTCTTC	36								CAWSNLGARNNEQFF		:::::::::0:-3:11:17:-5:-2:22:28:-5:45:::	TLML_16_	RNA
4540	CLONES_TRBTLML_16__baseline_TCR-JV_cDNA_19_TGGTGGTA_merged_170000.txt	7690	2	6.43501e-05	TGTGCCTACACGTCCGGGACAGGGGCCTACAATGAGCAGTTCTTC	EEEEEEEEEEEEEEEEEEEEEEEEEEEEEEEEEEEEEEEEEEEEE	TRBV7-2*00(118),TRBV7-8*00(118)	TRBD1*00(60)	TRBJ2-1*00(240)		580|586|617|0|6||30.0;567|573|604|0|6||30.0	10|22|36|13|25||60.0	22|42|70|25|45||100.0												TGTGCCTACACGTCCGGGACAGGGGCCTACAATGAGCAGTTCTTC	36								CAYTSGTGAYNEQFF		:::::::::0:-11:6:13:2:-2:25:25:-2:45:::	TLML_16_	RNA
4541	CLONES_TRBTLML_16__baseline_TCR-JV_cDNA_19_TGGTGGTA_merged_170000.txt	7702	2	6.43501e-05	TGTGCCATTAAGTCCGGGACTAGGGACACCGGGGAGCTGTTTTTT	AEEAEEAEEEEAEAEEEEEEEEEEEEEEEEEEEEEAAEEEEEEEE	TRBV10-3*00(365)	TRBD2*00(50)	TRBJ2-2*00(240)		533|541|570|0|8||40.0	14|24|48|13|23||50.0	23|43|71|25|45||100.0												TGTGCCATTAAGTCCGGGACTAGGGACACCGGGGAGCTGTTTTTT	32								CAIKSGTRDTGELFF		:::::::::0:-9:8:13:2:-8:23:25:-3:45:::	TLML_16_	RNA
4542	CLONES_TRBTLML_16__baseline_TCR-JV_cDNA_19_TGGTGGTA_merged_170000.txt	7703	2	6.43501e-05	TGTGCCATCCGGGACTACTCCAGAGGTTACAATGAGCAGTTCTTC	EEEEEEEEEEEEEEEEEEEEEEEEEEEEEEEEEEEEEEEEEEEEE	TRBV10-3*00(425)	TRBD2*00(40)	TRBJ2-1*00(230)		533|542|570|0|9||45.0	15|23|48|9|17||40.0	24|42|70|27|45||90.0												TGTGCCATCCGGGACTACTCCAGAGGTTACAATGAGCAGTTCTTC	36								CAIRDYSRGYNEQFF		:::::::::0:-8:9:9:1:-9:17:27:-4:45:::	TLML_16_	RNA
4543	CLONES_TRBTLML_16__baseline_TCR-JV_cDNA_19_TGGTGGTA_merged_170000.txt	7704	2	6.43501e-05	TGTGCCATCGGGGGGGGACTAAGCGGATCCTACGAGCAGTACTTC	EEEEAEEEEEEEEEEEEEEEEEEEAEEEEEEEEEEEEEEEEEEEE	TRBV10-3*00(250)	TRBD2*00(35)	TRBJ2-7*00(230)		533|542|570|0|9||45.0	16|23|48|14|21||35.0	21|39|67|27|45||90.0												TGTGCCATCGGGGGGGGACTAAGCGGATCCTACGAGCAGTACTTC	32								CAIGGGLSGSYEQYF		:::::::::0:-8:9:14:0:-9:21:27:-1:45:::	TLML_16_	RNA
4544	CLONES_TRBTLML_16__baseline_TCR-JV_cDNA_19_TGGTGGTA_merged_170000.txt	7705	2	6.43501e-05	TGTGCCATCAGTGGGGGACAGGGAGGATCCTACGAGCAGTACTTC	EEEEEEEEEEEEEEEEEEEEEEEEEEEEEEEEEEEEEEEEEEEEE	TRBV10-3*00(125),TRBV6-1*00(109),TRBV6-4*00(109)	TRBD1*00(45)	TRBJ2-7*00(230)		533|546|570|0|13||65.0;516|529|553|0|13|SG523T|49.0;518|531|555|0|13|SG525T|49.0	12|21|36|14|23||45.0	21|39|67|27|45||90.0												TGTGCCATCAGTGGGGGACAGGGAGGATCCTACGAGCAGTACTTC	36								CAISGGQGGSYEQYF		:::::::::0:-4:13:14:0:-3:23:27:-1:45:::	TLML_16_	RNA
4545	CLONES_TRBTLML_16__baseline_TCR-JV_cDNA_19_TGGTGGTA_merged_170000.txt	7706	2	6.43501e-05	TGTGCCATCAGTGGACTAGCGGGAGCGGACAATGAGCAGTTCTTC	EEEEEEEEEEEEEEEEEEEEEEEEEEEEEEEEEEEEEEEEEEEEE	TRBV10-3*00(288)	TRBD2*00(60)	TRBJ2-1*00(66)		533|546|570|0|13||65.0	18|30|48|13|25||60.0	25|42|70|28|45||85.0												TGTGCCATCAGTGGACTAGCGGGAGCGGACAATGAGCAGTTCTTC	36								CAISGLAGADNEQFF		:::::::::0:-4:13:13:-2:-2:25:28:-5:45:::	TLML_16_	RNA
4546	CLONES_TRBTLML_16__baseline_TCR-JV_cDNA_19_TGGTGGTA_merged_170000.txt	7707	2	6.43501e-05	TGTGCCATCAGTGATGGCCTAGCGGGATTCAATGAGCAGTTCTTC	EEEEEEEEEEEEEEEEEEEEEEEEEEEEEEEEEEEEEEEEEEEEE	TRBV10-3*00(415)	TRBD2*00(45)	TRBJ2-1*00(220)		533|547|570|0|14||70.0	20|29|48|18|27||45.0	26|42|70|29|45||80.0												TGTGCCATCAGTGATGGCCTAGCGGGATTCAATGAGCAGTTCTTC	36								CAISDGLAGFNEQFF		:::::::::0:-3:14:18:-4:-3:27:29:-6:45:::	TLML_16_	RNA
4547	CLONES_TRBTLML_16__baseline_TCR-JV_cDNA_19_TGGTGGTA_merged_170000.txt	7708	2	6.43501e-05	TGTGCCATCAGTGACGGGCAGGGGAGCACAGATACGCAGTATTTT	EEEEEEEEEEEEEAEEEEEEEEEEEEEEEEEEEEEEEEEEEEEEE	TRBV10-3*00(495)	TRBD1*00(30)	TRBJ2-3*00(245)		533|547|570|0|14||70.0	16|22|36|18|24||30.0	20|41|69|24|45||105.0												TGTGCCATCAGTGACGGGCAGGGGAGCACAGATACGCAGTATTTT	32								CAISDGQGSTDTQYF		:::::::::0:-3:14:18:-4:-2:24:24:0:45:::	TLML_16_	RNA
4548	CLONES_TRBTLML_16__baseline_TCR-JV_cDNA_19_TGGTGGTA_merged_170000.txt	7709	2	6.43501e-05	TGTGCCATCAGTGAGTTCTCCAGTGATTCGGAGGGCTACACCTTC	EEEEEEEEEEEEEEEEEEEEEEEEEEEEEEEEEEEEEEEEEEEEE	TRBV10-3*00(780)		TRBJ1-2*00(90)		533|549|570|0|16||80.0		28|40|68|33|45||60.0												TGTGCCATCAGTGAGTTCTCCAGTGATTCGGAGGGCTACACCTTC	36								CAISEFSSDSEGYTF		:::::::::0:-1:16:::::33:-8:45:::	TLML_16_	RNA
4549	CLONES_TRBTLML_16__baseline_TCR-JV_cDNA_19_TGGTGGTA_merged_170000.txt	7710	2	6.43501e-05	TGTGCCATCAGTGAGTCGCTGGTTCGGAACCAGGAGCAGTACTTC	EEEEEEEEEEEEEEEEEEEEEEEEEEEEEEEEEEEEEEEEEEEEE	TRBV10-3*00(555)		TRBJ2-7*00(200)		533|551|570|0|18||90.0		27|39|67|33|45||60.0												TGTGCCATCAGTGAGTCGCTGGTTCGGAACCAGGAGCAGTACTTC	36								CAISESLVRNQEQYF		:::::::::0:1:18:::::33:-7:45:::	TLML_16_	RNA
4550	CLONES_TRBTLML_16__baseline_TCR-JV_cDNA_19_TGGTGGTA_merged_170000.txt	7711	2	6.43501e-05	TGTGCCATCAGTGAGTCGGTGGTGACGGTCTATGGCTACACCTTC	EEEEEEEEEAEEEEEEEEEEEEEEEEEEEEEEEEEEEEEEEEEEE	TRBV10-3*00(1142)		TRBJ1-2*00(220)		533|551|570|0|18||90.0		24|40|68|29|45||80.0												TGTGCCATCAGTGAGTCGGTGGTGACGGTCTATGGCTACACCTTC	32								CAISESVVTVYGYTF		:::::::::0:1:18:::::29:-4:45:::	TLML_16_	RNA
4551	CLONES_TRBTLML_16__baseline_TCR-JV_cDNA_19_TGGTGGTA_merged_170000.txt	7712	2	6.43501e-05	TGTGCCATCAGTGAGCCCGGGACTAGTTCCTACGAGCAGTACTTC	EEEEEEEEEEEEEEEEEEEEEEEEEEEEEEEEEEEEEEEEEEEEE	TRBV10-3*00(1140)	TRBD2*00(55)	TRBJ2-7*00(230)		533|548|570|0|15||75.0	13|24|48|15|26||55.0	21|39|67|27|45||90.0												TGTGCCATCAGTGAGCCCGGGACTAGTTCCTACGAGCAGTACTTC	36								CAISEPGTSSYEQYF		:::::::::0:-2:15:15:3:-8:26:27:-1:45:::	TLML_16_	RNA
4552	CLONES_TRBTLML_16__baseline_TCR-JV_cDNA_19_TGGTGGTA_merged_170000.txt	7713	2	6.43501e-05	TGTGCCATCAGTGAGGTACAGGACTCCTACAATGAGCAGTTCTTC	EEEEEEEEEEEEEEEEEEEEEEEEEEEEEEEEEEEEEEEEEEEEE	TRBV10-3*00(120)	TRBD1*00(25)	TRBJ2-1*00(250)		533|548|570|0|15||75.0	15|20|36|17|22||25.0	20|42|70|23|45||110.0												TGTGCCATCAGTGAGGTACAGGACTCCTACAATGAGCAGTTCTTC	36								CAISEVQDSYNEQFF		:::::::::0:-2:15:17:-3:-4:22:23:0:45:::	TLML_16_	RNA
4553	CLONES_TRBTLML_16__baseline_TCR-JV_cDNA_19_TGGTGGTA_merged_170000.txt	7714	2	6.43501e-05	TGTGCCATCAGTGAATCGCTAGCGGAAACCGGGGAGCTGTTTTTT	EEEEEEEEEEEEEEEEEEEEEEEEEEEEEEEEEEEEEEEEEEEEE	TRBV10-3*00(384)	TRBD2*00(35)	TRBJ2-2*00(230)		533|551|570|0|18|SG547A|74.0	20|27|48|18|25||35.0	25|43|71|27|45||90.0												TGTGCCATCAGTGAATCGCTAGCGGAAACCGGGGAGCTGTTTTTT	36								CAISESLAETGELFF		:::::::::0:1:18:18:-4:-5:25:27:-5:45:::	TLML_16_	RNA
4554	CLONES_TRBTLML_16__baseline_TCR-JV_cDNA_19_TGGTGGTA_merged_170000.txt	7715	2	6.43501e-05	TGTGCCATCAGTGAACCAGACCTGAACACCGGGGAGCTGTTTTTT	EEEEEEEEEEEEEEEEEEEEEEEEEEEEEEEEEEEEEEEEEEEEE	TRBV10-3*00(512)		TRBJ2-2*00(250)		533|547|570|0|14||70.0		21|43|71|23|45||110.0												TGTGCCATCAGTGAACCAGACCTGAACACCGGGGAGCTGTTTTTT	36								CAISEPDLNTGELFF		:::::::::0:-3:14:::::23:-1:45:::	TLML_16_	RNA
4555	CLONES_TRBTLML_16__baseline_TCR-JV_cDNA_19_TGGTGGTA_merged_170000.txt	7716	2	6.43501e-05	TGTGCCACTCGGTCTGCTGGAGACAGGGAGGATGGCTACACCTTC	EEEEEEEEEEEEEEEEEEEEEEEEEEEEEEEEEEEEEEEEEAAAA	TRBV19*00(780)	TRBD1*00(35),TRBD2*00(30)	TRBJ1-2*00(75)		559|566|596|0|7||35.0	14|21|36|21|28||35.0;25|31|48|25|31||30.0	26|40|68|31|45||70.0												TGTGCCACTCGGTCTGCTGGAGACAGGGAGGATGGCTACACCTTC	32								CATRSAGDREDGYTF		:::::::::0:-10:7:21:-2:-3:28:31:-6:45:::	TLML_16_	RNA
4556	CLONES_TRBTLML_16__baseline_TCR-JV_cDNA_19_TGGTGGTA_merged_170000.txt	7717	2	6.43501e-05	TGTGCCACCTCAGACGGACTAGCGGGAGGGGACGAGCAGTACTTC	EEEEEEEEEEEEEEEEEEEEEEEEEEEEEEEEEEEEEEEEEEEEE	TRBV19*00(352)	TRBD2*00(75)	TRBJ2-7*00(210)		559|566|596|0|7||35.0	17|32|48|15|30||75.0	25|39|67|31|45||70.0												TGTGCCACCTCAGACGGACTAGCGGGAGGGGACGAGCAGTACTTC	36								CATSDGLAGGDEQYF		:::::::::0:-10:7:15:-1:0:30:31:-5:45:::	TLML_16_	RNA
4557	CLONES_TRBTLML_16__baseline_TCR-JV_cDNA_19_TGGTGGTA_merged_170000.txt	7725	2	6.43501e-05	TGTGCCACCGAGCGCGGACTAGAAACCCAAGAGACCCAGTACTTC	EEEEEEEEEEEEEEEEEEEEEEEEEEEEEEEEEEEEEEEEEEEEE	TRBV10-3*00(390)	TRBD2*00(35)	TRBJ2-5*00(235)		533|540|570|0|7||35.0	17|24|48|15|22||35.0	21|40|68|26|45||95.0												TGTGCCACCGAGCGCGGACTAGAAACCCAAGAGACCCAGTACTTC	36								CATERGLETQETQYF		:::::::::0:-10:7:15:-1:-8:22:26:-1:45:::	TLML_16_	RNA
4558	CLONES_TRBTLML_16__baseline_TCR-JV_cDNA_19_TGGTGGTA_merged_170000.txt	7726	2	6.43501e-05	TGTGCCACCGAAGGTGACCGGAGAATGAACACTGAAGCTTTCTTT	EEEEEEEEEEEEEEEEEEEAEEEEEEEEEEEEEEEEEEEEEEEEE	TRBV7-9*00(735)		TRBJ1-1*00(150)		556|563|593|0|7||35.0		19|40|68|24|45||105.0												TGTGCCACCGAAGGTGACCGGAGAATGAACACTGAAGCTTTCTTT	32								CATEGDRRMNTEAFF		:::::::::0:-10:7:::::24:1:45:::	TLML_16_	RNA
4559	CLONES_TRBTLML_16__baseline_TCR-JV_cDNA_19_TGGTGGTA_merged_170000.txt	7727	2	6.43501e-05	TGTGCCACCATTACTAGGACAGGGTCATCGGAGACCCAGTACTTC	EEEEEEEEEEEEEEEEEEEEEEEEEEEEEEEEEEEEEEEEEEEEE	TRBV2*00(735)	TRBD1*00(40)	TRBJ2-5*00(215)		518|525|555|0|7||35.0	13|21|36|16|24||40.0	25|40|68|30|45||75.0												TGTGCCACCATTACTAGGACAGGGTCATCGGAGACCCAGTACTTC	36								CATITRTGSSETQYF		:::::::::0:-10:7:16:-1:-3:24:30:-5:45:::	TLML_16_	RNA
4560	CLONES_TRBTLML_16__baseline_TCR-JV_cDNA_19_TGGTGGTA_merged_170000.txt	7728	2	6.43501e-05	TGTGCCACCACCAGCGGGGACGACAACACCGGGGAGCTGTTTTTT	EEEEEEEEEEEEEEEEEEEEEEEEEEEEEEEEEEEEEEEEEEEEE	TRBV24-1*00(250)	TRBD2*00(30)	TRBJ2-2*00(245)		559|569|597|0|10||50.0	22|28|48|12|18||30.0	22|43|71|24|45||105.0												TGTGCCACCACCAGCGGGGACGACAACACCGGGGAGCTGTTTTTT	36								CATTSGDDNTGELFF		:::::::::0:-8:10:12:-6:-4:18:24:-2:45:::	TLML_16_	RNA
4561	CLONES_TRBTLML_16__baseline_TCR-JV_cDNA_19_TGGTGGTA_merged_170000.txt	7729	2	6.43501e-05	TGTGCCACCAGTGATTTAGCGGGAGGTAAAGATGAGCAGTTCTTC	EEEEEEEEEEEEEEEEEEEEEEEEEEEEEEEEEEEEEEEEEEEEE	TRBV24-1*00(510)	TRBD2*00(45)	TRBJ2-1*00(210)		559|576|597|0|17||85.0	22|31|48|17|26||45.0	28|42|70|31|45||70.0												TGTGCCACCAGTGATTTAGCGGGAGGTAAAGATGAGCAGTTCTTC	36								CATSDLAGGKDEQFF		:::::::::0:-1:17:17:-6:-1:26:31:-8:45:::	TLML_16_	RNA
4562	CLONES_TRBTLML_16__baseline_TCR-JV_cDNA_19_TGGTGGTA_merged_170000.txt	7730	2	6.43501e-05	TGTGCCACCAGTGATTCGGGACAGAGCACAGATACGCAGTATTTT	EEEEEEEEEEEEEEEEEEEEEEEEEEEEEEEEEEEEEEEEEEEEE	TRBV24-1*00(235)	TRBD1*00(40)	TRBJ2-3*00(245)		559|575|597|0|16||80.0	11|19|36|16|24||40.0	20|41|69|24|45||105.0												TGTGCCACCAGTGATTCGGGACAGAGCACAGATACGCAGTATTTT	36								CATSDSGQSTDTQYF		:::::::::0:-2:16:16:1:-5:24:24:0:45:::	TLML_16_	RNA
4563	CLONES_TRBTLML_16__baseline_TCR-JV_cDNA_19_TGGTGGTA_merged_170000.txt	7731	2	6.43501e-05	TGTGCCACCAGTGATCCCTGGTTAAGGAAGGAGACCCAGTACTTC	EEEEEEEEEEEEEEEEEEEEEEEEEEEEEEEEEEEEEEEEEEEEE	TRBV24-1*00(485)	TRBD1*00(25)	TRBJ2-5*00(215)		559|574|597|0|15||75.0	3|8|36|15|20||25.0	25|40|68|30|45||75.0												TGTGCCACCAGTGATCCCTGGTTAAGGAAGGAGACCCAGTACTTC	36								CATSDPWLRKETQYF		:::::::::0:-3:15:15:9:-16:20:30:-5:45:::	TLML_16_	RNA
4564	CLONES_TRBTLML_16__baseline_TCR-JV_cDNA_19_TGGTGGTA_merged_170000.txt	7732	2	6.43501e-05	TGTGCCACCAGTGACCCCGGGACTAGCACAGATACGCAGTATTTT	EEEEEEEEEEEEEAEEEEEEEEEEEEEEEEEEEEEEEEEEEEEEE	TRBV24-1*00(140)	TRBD1*00(35),TRBD2*00(35)	TRBJ2-3*00(255)		559|573|597|0|14||70.0	9|16|36|15|22||35.0;13|20|48|15|22||35.0	18|41|69|22|45||115.0												TGTGCCACCAGTGACCCCGGGACTAGCACAGATACGCAGTATTTT	32								CATSDPGTSTDTQYF		:::::::::0:-4:14:15:3:-8:22:22:2:45:::	TLML_16_	RNA
4565	CLONES_TRBTLML_16__baseline_TCR-JV_cDNA_19_TGGTGGTA_merged_170000.txt	7733	2	6.43501e-05	TGTGCCACCAGCTGGGACTAGCGGGTTTCCTACGAGCAGTACTTC	EEEEEEEEEEEEEEEEEEEEEEEEEEEEEEEEEEEEEEEEEEEEE	TRBV24-1*00(312)	TRBD2*00(60)	TRBJ2-7*00(230)		559|570|597|0|11||55.0	16|28|48|13|25||60.0	21|39|67|27|45||90.0												TGTGCCACCAGCTGGGACTAGCGGGTTTCCTACGAGCAGTACTTC	36								CATSWD*RVSYEQYF		:::::::::0:-7:11:13:0:-4:25:27:-1:45:::	TLML_16_	RNA
4566	CLONES_TRBTLML_16__baseline_TCR-JV_cDNA_19_TGGTGGTA_merged_170000.txt	7734	2	6.43501e-05	TGTGCCACCAGCCCCCGGAGTGCAAACCAAGAGACCCAGTACTTC	EEEEEEEEEEEEEEEEEEEEEEEEEEEEEEEEEEEEEEEEEEEEE	TRBV24-1*00(420)	TRBD1*00(25),TRBD2*00(25)	TRBJ2-5*00(240)		559|570|597|0|11||55.0	1|6|36|11|16||25.0;13|18|48|13|18||25.0	20|40|68|25|45||100.0												TGTGCCACCAGCCCCCGGAGTGCAAACCAAGAGACCCAGTACTTC	36								CATSPRSANQETQYF		:::::::::0:-7:11:11:11:-18:16:25:0:45:::	TLML_16_	RNA
4567	CLONES_TRBTLML_16__baseline_TCR-JV_cDNA_19_TGGTGGTA_merged_170000.txt	7735	2	6.43501e-05	TGTGCCACCAGCAGACAACAGTTCTCCGGCAATGAGCAGTTCTTC	EEEEEEEEEEEEEEEEEEEEEEEEEEEEEEEEEEEEEEEEEEEEE	TRBV15*00(378)		TRBJ2-1*00(220)		552|567|589|0|15||75.0		26|42|70|29|45||80.0												TGTGCCACCAGCAGACAACAGTTCTCCGGCAATGAGCAGTTCTTC	36								CATSRQQFSGNEQFF		:::::::::0:-2:15:::::29:-6:45:::	TLML_16_	RNA
4568	CLONES_TRBTLML_16__baseline_TCR-JV_cDNA_19_TGGTGGTA_merged_170000.txt	7736	2	6.43501e-05	TGTGCCACCAGCAGAGTGGACGGGCCCTACAATGAGCAGTTCTTC	EEEEEEEEEEEEEEEEEEEEEEEEEEEEEEEEEEEEEEEEEEEEE	TRBV15*00(359)		TRBJ2-1*00(240)		552|568|589|0|16||80.0		22|42|70|25|45||100.0												TGTGCCACCAGCAGAGTGGACGGGCCCTACAATGAGCAGTTCTTC	36								CATSRVDGPYNEQFF		:::::::::0:-1:16:::::25:-2:45:::	TLML_16_	RNA
4569	CLONES_TRBTLML_16__baseline_TCR-JV_cDNA_19_TGGTGGTA_merged_170000.txt	7737	2	6.43501e-05	TGTGCCACCAGCAGAGATAGCTCAGGCCCCTATGGCTACACCTTC	EEEEEEEEEEEEEEEEEEEEEEEEEEEEEEEEEEEEEEEEEEEEE	TRBV15*00(709)	TRBD2*00(25)	TRBJ1-2*00(220)		552|570|589|0|18||90.0	30|35|48|24|29||25.0	24|40|68|29|45||80.0												TGTGCCACCAGCAGAGATAGCTCAGGCCCCTATGGCTACACCTTC	36								CATSRDSSGPYGYTF		:::::::::0:1:18:24:-14:3:29:29:-4:45:::	TLML_16_	RNA
4570	CLONES_TRBTLML_16__baseline_TCR-JV_cDNA_19_TGGTGGTA_merged_170000.txt	7738	2	6.43501e-05	TGTGCCACCAGCAGAGACGCCGCCGGGGCCAACGTCCTGACTTTC	EEEEEEEEEEEEEEEEEEEEEEEEEEEEEEEEEEEEEEEEEEEEE	TRBV15*00(579)		TRBJ2-6*00(225)		552|569|589|0|17||85.0		24|45|73|24|45||105.0												TGTGCCACCAGCAGAGACGCCGCCGGGGCCAACGTCCTGACTTTC	36								CATSRDAAGANVLTF		:::::::::0:0:17:::::24:-4:45:::	TLML_16_	RNA
4571	CLONES_TRBTLML_16__baseline_TCR-JV_cDNA_19_TGGTGGTA_merged_170000.txt	7739	2	6.43501e-05	TGTGCCACCAGCAGAGAACTAGCGGGGGACAATGAGCAGTTCTTC	EEEEEEEEEEEEEEEEEEEEEEEEEEEEEEEEEEEEEEEEEEEEE	TRBV15*00(155)	TRBD2*00(45)	TRBJ2-1*00(225)		552|569|589|0|17||85.0	19|28|48|17|26||45.0	25|42|70|28|45||85.0												TGTGCCACCAGCAGAGAACTAGCGGGGGACAATGAGCAGTTCTTC	36								CATSRELAGDNEQFF		:::::::::0:0:17:17:-3:-4:26:28:-5:45:::	TLML_16_	RNA
4572	CLONES_TRBTLML_16__baseline_TCR-JV_cDNA_19_TGGTGGTA_merged_170000.txt	7740	2	6.43501e-05	TGTGCCACACGTGGGGGTAGCGGGGACTACAATGAGCAGTTCTTC	EEEEEEEEEEEEEEEEEEEEEEEEEEEEEEEEEEEEEAAAAA???	TRBV7-9*00(670)	TRBD2*00(35)	TRBJ2-1*00(80)		556|563|593|0|7||35.0	21|28|48|17|24||35.0	23|42|70|26|45||95.0												TGTGCCACACGTGGGGGTAGCGGGGACTACAATGAGCAGTTCTTC	30								CATRGGSGDYNEQFF		:::::::::0:-10:7:17:-5:-4:24:26:-3:45:::	TLML_16_	RNA
4573	CLONES_TRBTLML_16__baseline_TCR-JV_cDNA_19_TGGTGGTA_merged_170000.txt	7741	2	6.43501e-05	TGTGCCAGTCGGACCTATGGAGATAACTACAATGAGCAGTTCTTC	EEEEEEEEEEEEEEEEEEEEEEEEEEEEEEEEEEEEEEEEEEEEE	TRBV13*00(392)		TRBJ2-1*00(235)		567|575|604|0|8||40.0		23|42|70|26|45||95.0												TGTGCCAGTCGGACCTATGGAGATAACTACAATGAGCAGTTCTTC	36								CASRTYGDNYNEQFF		:::::::::0:-9:8:::::26:-3:45:::	TLML_16_	RNA
4574	CLONES_TRBTLML_16__baseline_TCR-JV_cDNA_19_TGGTGGTA_merged_170000.txt	7742	2	6.43501e-05	TGTGCCAGTAGTTCACAGGGGGCAACTAATGAAAAACTGTTTTTT	EEEAEEEEEEEEEEEEEEEEEEEEEEEEEEEEEEEEEEEEEEEEE	TRBV19*00(132)	TRBD1*00(35)	TRBJ1-4*00(260)		559|571|596|0|12||60.0	15|22|36|14|21||35.0	19|43|71|21|45||120.0												TGTGCCAGTAGTTCACAGGGGGCAACTAATGAAAAACTGTTTTTT	32								CASSSQGATNEKLFF		:::::::::0:-5:12:14:-3:-2:21:21:1:45:::	TLML_16_	RNA
4575	CLONES_TRBTLML_16__baseline_TCR-JV_cDNA_19_TGGTGGTA_merged_170000.txt	7743	2	6.43501e-05	TGTGCCAGTAGTTCAGGACGTTCCAGCTCCTACGAGCAGTACTTC	EEEEEEEEEEEEEEEEEEEEEEEEEEEEEEEEEEEEEEEEEEEEE	TRBV19*00(925)		TRBJ2-7*00(245)		559|571|596|0|12||60.0		18|39|67|24|45||105.0												TGTGCCAGTAGTTCAGGACGTTCCAGCTCCTACGAGCAGTACTTC	36								CASSSGRSSSYEQYF		:::::::::0:-5:12:::::24:2:45:::	TLML_16_	RNA
4576	CLONES_TRBTLML_16__baseline_TCR-JV_cDNA_19_TGGTGGTA_merged_170000.txt	7744	2	6.43501e-05	TGTGCCAGTAGTCTGCACGGACAGACGTCGTACGAGCAGTACTTC	EEEEEEEEEEEEEEEEEEEEEEEEEEEEEEEEEEEEEEEEEEEEE	TRBV19*00(333)	TRBD1*00(30)	TRBJ2-7*00(215)		559|571|596|0|12||60.0	13|19|36|18|24||30.0	24|39|67|30|45||75.0												TGTGCCAGTAGTCTGCACGGACAGACGTCGTACGAGCAGTACTTC	36								CASSLHGQTSYEQYF		:::::::::0:-5:12:18:-1:-5:24:30:-4:45:::	TLML_16_	RNA
4577	CLONES_TRBTLML_16__baseline_TCR-JV_cDNA_19_TGGTGGTA_merged_170000.txt	7745	2	6.43501e-05	TGTGCCAGTAGTCCAATGGTCCAGGGAGGAGAGACCCAGTACTTC	EEEEEEEEEEEEEEEEEEEEEEEEEEEEEEEEEEEEEEEEEEEEE	TRBV19*00(775)	TRBD2*00(30),TRBD1*00(29)	TRBJ2-5*00(220)		559|571|596|0|12||60.0	25|31|48|23|29||30.0;7|16|36|18|27|SC11A|29.0	24|40|68|29|45||80.0												TGTGCCAGTAGTCCAATGGTCCAGGGAGGAGAGACCCAGTACTTC	36								CASSPMVQGGETQYF		:::::::::0:-5:12:23:-9:-1:29:29:-4:45:::	TLML_16_	RNA
4578	CLONES_TRBTLML_16__baseline_TCR-JV_cDNA_19_TGGTGGTA_merged_170000.txt	7746	2	6.43501e-05	TGTGCCAGTAGTCGCCCTGGACTAGCGGGATACGAGCAGTACTTC	EEEEEEEEEEEEEEEEEEEEEEEEEEEEEEEEEEEEEEEEEEEEE	TRBV19*00(695)	TRBD2*00(64)	TRBJ2-7*00(115)		559|571|596|0|12||60.0	13|29|48|14|30|SG16T|64.0	24|39|67|30|45||75.0												TGTGCCAGTAGTCGCCCTGGACTAGCGGGATACGAGCAGTACTTC	36								CASSRPGLAGYEQYF		:::::::::0:-5:12:14:3:-3:30:30:-4:45:::	TLML_16_	RNA
4579	CLONES_TRBTLML_16__baseline_TCR-JV_cDNA_19_TGGTGGTA_merged_170000.txt	7747	2	6.43501e-05	TGTGCCAGTAGTATTTTAACAGCGGGAGGCAATGAGCAGTTCTTC	EEEEEEEEEEEEEEEEEEEEEEEEEEEEEEEEEEEEEEEEEEEEE	TRBV19*00(615)	TRBD2*00(45)	TRBJ2-1*00(220)		559|573|596|0|14||70.0	22|31|48|20|29||45.0	26|42|70|29|45||80.0												TGTGCCAGTAGTATTTTAACAGCGGGAGGCAATGAGCAGTTCTTC	36								CASSILTAGGNEQFF		:::::::::0:-3:14:20:-6:-1:29:29:-6:45:::	TLML_16_	RNA
4580	CLONES_TRBTLML_16__baseline_TCR-JV_cDNA_19_TGGTGGTA_merged_170000.txt	7748	2	6.43501e-05	TGTGCCAGTAGTATTGGTACACCTTACGGCTATGGCTACACCTTC	EEEEEEEEEEEEEEEEEEEEEEEEEEEEEEEEEEEEEEEEEEEEE	TRBV19*00(448)		TRBJ1-2*00(75)		559|573|596|0|14||70.0		24|40|68|29|45||80.0												TGTGCCAGTAGTATTGGTACACCTTACGGCTATGGCTACACCTTC	36								CASSIGTPYGYGYTF		:::::::::0:-3:14:::::29:-4:45:::	TLML_16_	RNA
4581	CLONES_TRBTLML_16__baseline_TCR-JV_cDNA_19_TGGTGGTA_merged_170000.txt	7749	2	6.43501e-05	TGTGCCAGTAGTATTACCGCTGAGACAGGGATTGAGCAGTTCTTC	EEEEEEEEEEEEEEEEEEEEEEEEEEEEEEEEEEEEEEEEEEEEE	TRBV19*00(330)	TRBD1*00(35)	TRBJ2-1*00(205)		559|573|596|0|14||70.0	14|21|36|23|30||35.0	29|42|70|32|45||65.0												TGTGCCAGTAGTATTACCGCTGAGACAGGGATTGAGCAGTTCTTC	36								CASSITAETGIEQFF		:::::::::0:-3:14:23:-2:-3:30:32:-9:45:::	TLML_16_	RNA
4582	CLONES_TRBTLML_16__baseline_TCR-JV_cDNA_19_TGGTGGTA_merged_170000.txt	7750	2	6.43501e-05	TGTGCCAGTAGTATCGGGTCAGCGGGAGGTTTTGAGCAGTTCTTC	EEEEEEEEEEEEEEEEEEAEEEEEEEEEEEEEEEEEEEEEEEEEE	TRBV19*00(690)	TRBD2*00(45)	TRBJ2-1*00(205)		559|573|596|0|14||70.0	22|31|48|20|29||45.0	29|42|70|32|45||65.0												TGTGCCAGTAGTATCGGGTCAGCGGGAGGTTTTGAGCAGTTCTTC	32								CASSIGSAGGFEQFF		:::::::::0:-3:14:20:-6:-1:29:32:-9:45:::	TLML_16_	RNA
4583	CLONES_TRBTLML_16__baseline_TCR-JV_cDNA_19_TGGTGGTA_merged_170000.txt	7751	2	6.43501e-05	TGTGCCAGTAGTATGTTGGGCTTCTCCACAGATACGCAGTATTTT	EEEEEEEEEEEEEEEEEEEEEEEEEEEEEEEEEEEEEEEEEEEEE	TRBV19*00(679)		TRBJ2-3*00(140)		559|573|596|0|14||70.0		22|41|69|26|45||95.0												TGTGCCAGTAGTATGTTGGGCTTCTCCACAGATACGCAGTATTTT	36								CASSMLGFSTDTQYF		:::::::::0:-3:14:::::26:-2:45:::	TLML_16_	RNA
4584	CLONES_TRBTLML_16__baseline_TCR-JV_cDNA_19_TGGTGGTA_merged_170000.txt	7752	2	6.43501e-05	TGTGCCAGTAGTATGGCGGACAACGAGCAAGAGACCCAGTACTTC	EEEEEEEEEEEEEEEEEEEEEEEEEEEEEEEEEEEEEEEEEEEEE	TRBV19*00(350)	TRBD1*00(25)	TRBJ2-5*00(230)		559|573|596|0|14||70.0	13|18|36|17|22||25.0	22|40|68|27|45||90.0												TGTGCCAGTAGTATGGCGGACAACGAGCAAGAGACCCAGTACTTC	36								CASSMADNEQETQYF		:::::::::0:-3:14:17:-1:-6:22:27:-2:45:::	TLML_16_	RNA
4585	CLONES_TRBTLML_16__baseline_TCR-JV_cDNA_19_TGGTGGTA_merged_170000.txt	7753	2	6.43501e-05	TGTGCCAGTAGTATGACGAGGACAGGCCAAGAGACCCAGTACTTC	EEEEEEEEEEEEEEEEEEEEEAEEEEEEEEEEEEEEEEEEEEEEE	TRBV19*00(265)	TRBD1*00(35)	TRBJ2-5*00(235)		559|573|596|0|14||70.0	13|20|36|19|26||35.0	21|40|68|26|45||95.0												TGTGCCAGTAGTATGACGAGGACAGGCCAAGAGACCCAGTACTTC	32								CASSMTRTGQETQYF		:::::::::0:-3:14:19:-1:-4:26:26:-1:45:::	TLML_16_	RNA
4586	CLONES_TRBTLML_16__baseline_TCR-JV_cDNA_19_TGGTGGTA_merged_170000.txt	7754	2	6.43501e-05	TGTGCCAGTAGTATATCTCGGGCCCCAGTCTACGAGCAGTACTTC	EEEEEEEEEEEEEEEEEEEEEEEEEEEEEEEEEEEEEEEEEEEEE	TRBV19*00(300)	TRBD2*00(30)	TRBJ2-7*00(220)		559|574|596|0|15||75.0	29|35|48|19|25||30.0	23|39|67|29|45||80.0												TGTGCCAGTAGTATATCTCGGGCCCCAGTCTACGAGCAGTACTTC	36								CASSISRAPVYEQYF		:::::::::0:-2:15:19:-13:3:25:29:-3:45:::	TLML_16_	RNA
4587	CLONES_TRBTLML_16__baseline_TCR-JV_cDNA_19_TGGTGGTA_merged_170000.txt	7755	2	6.43501e-05	TGTGCCAGTAGTATATCACAGGGGAGAAAAAACATTCAGTACTTC	EEEEEEEEEEEEEEEEEEEEEEEEEEEEEEEEEEEEEEEEEEEEE	TRBV19*00(300)	TRBD1*00(35)	TRBJ2-4*00(230)		559|574|596|0|15||75.0	15|22|36|17|24||35.0	24|42|70|27|45||90.0												TGTGCCAGTAGTATATCACAGGGGAGAAAAAACATTCAGTACTTC	36								CASSISQGRKNIQYF		:::::::::0:-2:15:17:-3:-2:24:27:-4:45:::	TLML_16_	RNA
4588	CLONES_TRBTLML_16__baseline_TCR-JV_cDNA_19_TGGTGGTA_merged_170000.txt	7756	2	6.43501e-05	TGTGCCAGTAGTATAGTTAGGGAGTACTACAATGAGCAGTTCTTC	EEEEEEEEEEEEEEEEEEEEEEEEEEEEEEEEEEEEEEEEEEEEE	TRBV19*00(232.5)	TRBD2*00(25)	TRBJ2-1*00(235)		559|575|596|0|16||80.0	25|30|48|19|24||25.0	23|42|70|26|45||95.0												TGTGCCAGTAGTATAGTTAGGGAGTACTACAATGAGCAGTTCTTC	36								CASSIVREYYNEQFF		:::::::::0:-1:16:19:-9:-2:24:26:-3:45:::	TLML_16_	RNA
4589	CLONES_TRBTLML_16__baseline_TCR-JV_cDNA_19_TGGTGGTA_merged_170000.txt	7757	2	6.43501e-05	TGTGCCAGTAGTATAGTCGACAGTCCTGTGTTGGAGCTGTTTTTT	EEEEEEEEEEEEEEEEEEEEEEEEEEEEEEEEEEEEEEEEEEEEE	TRBV19*00(495)	TRBD1*00(25),TRBD2*00(25)	TRBJ2-2*00(205)		559|575|596|0|16||80.0	4|9|36|24|29||25.0;10|15|48|21|26||25.0	30|43|71|32|45||65.0												TGTGCCAGTAGTATAGTCGACAGTCCTGTGTTGGAGCTGTTTTTT	36								CASSIVDSPVLELFF		:::::::::0:-1:16:24:8:-15:29:32:-10:45:::	TLML_16_	RNA
4590	CLONES_TRBTLML_16__baseline_TCR-JV_cDNA_19_TGGTGGTA_merged_170000.txt	7758	2	6.43501e-05	TGTGCCAGTAGTATAGACGGCGGGACAGACTACGAGCAGTACTTC	EEEEEEEEEEEEEEEEEEEEEEEEEEEEEEEEEEEEEEEEEEEEE	TRBV19*00(797)	TRBD1*00(40)	TRBJ2-7*00(220)		559|576|596|0|17||85.0	11|19|36|20|28||40.0	23|39|67|29|45||80.0												TGTGCCAGTAGTATAGACGGCGGGACAGACTACGAGCAGTACTTC	36								CASSIDGGTDYEQYF		:::::::::0:0:17:20:1:-5:28:29:-3:45:::	TLML_16_	RNA
4591	CLONES_TRBTLML_16__baseline_TCR-JV_cDNA_19_TGGTGGTA_merged_170000.txt	7759	2	6.43501e-05	TGTGCCAGTAGTATAACGGCGACTGGGGCCAACGTCCTGACTTTC	EEEEEEEEEEEEEEEEEEEEEEEEEEEEEEEEEEEEEEEEEEEEE	TRBV19*00(245)		TRBJ2-6*00(255)		559|574|596|0|15||75.0		22|45|73|22|45||115.0												TGTGCCAGTAGTATAACGGCGACTGGGGCCAACGTCCTGACTTTC	36								CASSITATGANVLTF		:::::::::0:-2:15:::::22:-2:45:::	TLML_16_	RNA
4592	CLONES_TRBTLML_16__baseline_TCR-JV_cDNA_19_TGGTGGTA_merged_170000.txt	7760	2	6.43501e-05	TGTGCCAGTAGTATAACAGGTCCCCACACAGATACGCAGTATTTT	EEEEEEEEEEEEEEEEEEEEEEEEEEEEEEEEEEEEEEEEEEEEE	TRBV19*00(330)	TRBD1*00(25),TRBD2*00(25)	TRBJ2-3*00(235)		559|574|596|0|15||75.0	7|12|36|19|24||25.0;11|16|48|19|24||25.0	22|41|69|26|45||95.0												TGTGCCAGTAGTATAACAGGTCCCCACACAGATACGCAGTATTTT	36								CASSITGPHTDTQYF		:::::::::0:-2:15:19:5:-12:24:26:-2:45:::	TLML_16_	RNA
4593	CLONES_TRBTLML_16__baseline_TCR-JV_cDNA_19_TGGTGGTA_merged_170000.txt	7761	2	6.43501e-05	TGTGCCAGTAGTATAAGGCAAGCGGGTCTCTACGAGCAGTACTTC	EEEEEEEEEEEEEEEEEEEEEEEEEEEEAEEEEEEEEEEEEEEEE	TRBV19*00(305)	TRBD2*00(30)	TRBJ2-7*00(220)		559|574|596|0|15||75.0	22|28|48|20|26||30.0	23|39|67|29|45||80.0												TGTGCCAGTAGTATAAGGCAAGCGGGTCTCTACGAGCAGTACTTC	32								CASSIRQAGLYEQYF		:::::::::0:-2:15:20:-6:-4:26:29:-3:45:::	TLML_16_	RNA
4594	CLONES_TRBTLML_16__baseline_TCR-JV_cDNA_19_TGGTGGTA_merged_170000.txt	7762	2	6.43501e-05	TGTGCCAGTAGTATAAAGGGGGACCTACAAGAGACCCAGTACTTC	EEEEEEEEAEEEEEEEEE6EAEEEEEEEEEEEEEEEEEEEEEEEE	TRBV19*00(795)	TRBD1*00(30)	TRBJ2-5*00(230)		559|574|596|0|15||75.0	17|23|36|16|22||30.0	22|40|68|27|45||90.0												TGTGCCAGTAGTATAAAGGGGGACCTACAAGAGACCCAGTACTTC	21								CASSIKGDLQETQYF		:::::::::0:-2:15:16:-5:-1:22:27:-2:45:::	TLML_16_	RNA
4595	CLONES_TRBTLML_16__baseline_TCR-JV_cDNA_19_TGGTGGTA_merged_170000.txt	7763	2	6.43501e-05	TGTGCCAGTAGTACCGCAGGGAAGGCTAATGAAAAACTGTTTTTT	EEEEEEEEEAEEEEEAEEEEEEEEEEEEEEEEEEAEEEEEEEEEE	TRBV19*00(355)	TRBD1*00(25)	TRBJ1-4*00(232)		559|572|596|0|13||65.0	16|21|36|16|21||25.0	23|43|71|25|45||100.0												TGTGCCAGTAGTACCGCAGGGAAGGCTAATGAAAAACTGTTTTTT	32								CASSTAGKANEKLFF		:::::::::0:-4:13:16:-4:-3:21:25:-3:45:::	TLML_16_	RNA
4596	CLONES_TRBTLML_16__baseline_TCR-JV_cDNA_19_TGGTGGTA_merged_170000.txt	7764	2	6.43501e-05	TGTGCCAGTAGTACGGGACAGGTCAGCAATCAGCCCCAGCATTTT	EEEEEEEEEEEEEEEEEEEEEEEEEEEEEEEEEEEEEEEEEEEEE	TRBV19*00(120)	TRBD1*00(45)	TRBJ1-5*00(245)		559|572|596|0|13||65.0	11|20|36|13|22||45.0	21|42|70|24|45||105.0												TGTGCCAGTAGTACGGGACAGGTCAGCAATCAGCCCCAGCATTTT	36								CASSTGQVSNQPQHF		:::::::::0:-4:13:13:1:-4:22:24:-1:45:::	TLML_16_	RNA
4597	CLONES_TRBTLML_16__baseline_TCR-JV_cDNA_19_TGGTGGTA_merged_170000.txt	7765	2	6.43501e-05	TGTGCCAGTAGTAATAGCGGCACTCAGGCAGATACGCAGTATTTT	EEEEEEEEAEEEEEEEEEEEEEEEEEEEEEEEEEEEEEEEEEEEE	TRBV19*00(1030)	TRBD2*00(30)	TRBJ2-3*00(225)		559|572|596|0|13||65.0	21|27|48|14|20||30.0	24|41|69|28|45||85.0												TGTGCCAGTAGTAATAGCGGCACTCAGGCAGATACGCAGTATTTT	32								CASSNSGTQADTQYF		:::::::::0:-4:13:14:-5:-5:20:28:-4:45:::	TLML_16_	RNA
4598	CLONES_TRBTLML_16__baseline_TCR-JV_cDNA_19_TGGTGGTA_merged_170000.txt	7766	2	6.43501e-05	TGTGCCAGTAGTAAACCACTAGCCAGATACAATGAGCAGTTCTTC	EEEEEEEEEEEEEEEEEEEEEEEEEEEEEEEEEEEEEEEEEEEEE	TRBV19*00(190)	TRBD2*00(30)	TRBJ2-1*00(230)		559|572|596|0|13||65.0	19|25|48|17|23||30.0	24|42|70|27|45||90.0												TGTGCCAGTAGTAAACCACTAGCCAGATACAATGAGCAGTTCTTC	36								CASSKPLARYNEQFF		:::::::::0:-4:13:17:-3:-7:23:27:-4:45:::	TLML_16_	RNA
4599	CLONES_TRBTLML_16__baseline_TCR-JV_cDNA_19_TGGTGGTA_merged_170000.txt	7767	2	6.43501e-05	TGTGCCAGTAGTAAAGGGGACAGGAGCAATCAGCCCCAGCATTTT	EEEEEEEEEEEEEEEEEEEEEEEEEEEEEEEEEEEEEEEEEEEEE	TRBV19*00(370)	TRBD1*00(40)	TRBJ1-5*00(245)		559|572|596|0|13||65.0	12|20|36|16|24||40.0	21|42|70|24|45||105.0												TGTGCCAGTAGTAAAGGGGACAGGAGCAATCAGCCCCAGCATTTT	36								CASSKGDRSNQPQHF		:::::::::0:-4:13:16:0:-4:24:24:-1:45:::	TLML_16_	RNA
4600	CLONES_TRBTLML_16__baseline_TCR-JV_cDNA_19_TGGTGGTA_merged_170000.txt	7768	2	6.43501e-05	TGTGCCAGTAGCAATCCGGGACTAGCCTACAATGAGCAGTTCTTC	EEEEEEEEEEEEEEEEEEEEEEEEEEEEEEEEEEEEEEEEEEEEE	TRBV19*00(550)	TRBD2*00(50)	TRBJ2-1*00(240)		559|570|596|0|11||55.0	14|24|48|15|25||50.0	22|42|70|25|45||100.0												TGTGCCAGTAGCAATCCGGGACTAGCCTACAATGAGCAGTTCTTC	36								CASSNPGLAYNEQFF		:::::::::0:-6:11:15:2:-8:25:25:-2:45:::	TLML_16_	RNA
4601	CLONES_TRBTLML_16__baseline_TCR-JV_cDNA_19_TGGTGGTA_merged_170000.txt	7769	2	6.43501e-05	TGTGCCAGTAGGACCCCTGGGCAGGGTAATGAAAAACTGTTTTTT	EEEEEEEEEEEEEEEEEEEEEEEEEEEEEEEEEEEEEEEEEEEEE	TRBV19*00(539)	TRBD1*00(30)	TRBJ1-4*00(235)		559|570|596|0|11||55.0	2|8|36|13|19||30.0	24|43|71|26|45||95.0												TGTGCCAGTAGGACCCCTGGGCAGGGTAATGAAAAACTGTTTTTT	36								CASRTPGQGNEKLFF		:::::::::0:-6:11:13:10:-16:19:26:-4:45:::	TLML_16_	RNA
4602	CLONES_TRBTLML_16__baseline_TCR-JV_cDNA_19_TGGTGGTA_merged_170000.txt	7770	2	6.43501e-05	TGTGCCAGCTCACCTACAGGGTCGCGTGGAAACACCATATATTTT	EEEEEEEEEEEEEEEEEEEEEEEEEEEEEEEEEEEEEEEEEEEEE	TRBV18*00(139)	TRBD1*00(30)	TRBJ1-3*00(235)		702|716|739|0|14||70.0	15|21|36|15|21||30.0	23|42|70|26|45||95.0												TGTGCCAGCTCACCTACAGGGTCGCGTGGAAACACCATATATTTT	36								CASSPTGSRGNTIYF		:::::::::0:-3:14:15:-3:-3:21:26:-3:45:::	TLML_16_	RNA
4603	CLONES_TRBTLML_16__baseline_TCR-JV_cDNA_19_TGGTGGTA_merged_170000.txt	7771	2	6.43501e-05	TGTGCCAGCTCACCCTTCAGGACAGGGGAAGATACGCAGTATTTT	EEEEEEEEEEEEEEEEEEEEEEEEEEEEEEEEEEEEEEEEEEEEE	TRBV18*00(290)	TRBD1*00(45)	TRBJ2-3*00(220)		702|716|739|0|14||70.0	13|22|36|19|28||45.0	25|41|69|29|45||80.0												TGTGCCAGCTCACCCTTCAGGACAGGGGAAGATACGCAGTATTTT	36								CASSPFRTGEDTQYF		:::::::::0:-3:14:19:-1:-2:28:29:-5:45:::	TLML_16_	RNA
4604	CLONES_TRBTLML_16__baseline_TCR-JV_cDNA_19_TGGTGGTA_merged_170000.txt	7772	2	6.43501e-05	TGTGCCAGCTCACCCGGGACAGGGTCGAACACTGAAGCTTTCTTT	EEEEEEEEEEEEEEEEEEEEEEEEEEEEEEEEEEEEEEEEEEEEE	TRBV18*00(805)	TRBD1*00(50)	TRBJ1-1*00(235)		702|716|739|0|14||70.0	11|21|36|14|24||50.0	21|40|68|26|45||95.0												TGTGCCAGCTCACCCGGGACAGGGTCGAACACTGAAGCTTTCTTT	36								CASSPGTGSNTEAFF		:::::::::0:-3:14:14:1:-3:24:26:-1:45:::	TLML_16_	RNA
4605	CLONES_TRBTLML_16__baseline_TCR-JV_cDNA_19_TGGTGGTA_merged_170000.txt	7773	2	6.43501e-05	TGTGCCAGCTCACCGCGTGGGAATAGCAATCAGCCCCAGCATTTT	EEEEEEEEEEEEEEEEEEEEEEEEEEEEEEEEEEEEEEEEEEEEE	TRBV18*00(490)		TRBJ1-5*00(255)		702|716|739|0|14||70.0		19|42|70|22|45||115.0												TGTGCCAGCTCACCGCGTGGGAATAGCAATCAGCCCCAGCATTTT	36								CASSPRGNSNQPQHF		:::::::::0:-3:14:::::22:1:45:::	TLML_16_	RNA
4606	CLONES_TRBTLML_16__baseline_TCR-JV_cDNA_19_TGGTGGTA_merged_170000.txt	7774	2	6.43501e-05	TGTGCCAGCTCACCACGGACAGGGCCGGACTATGGCTACACCTTC	EEEEEEEEEEEEEEEEEEEEEEEEEEEEEEEEEEEEEEEEEEEEE	TRBV18*00(980)	TRBD1*00(40)	TRBJ1-2*00(225)		702|718|739|0|16||80.0	13|21|36|16|24||40.0	23|40|68|28|45||85.0												TGTGCCAGCTCACCACGGACAGGGCCGGACTATGGCTACACCTTC	36								CASSPRTGPDYGYTF		:::::::::0:-1:16:16:-1:-3:24:28:-3:45:::	TLML_16_	RNA
4607	CLONES_TRBTLML_16__baseline_TCR-JV_cDNA_19_TGGTGGTA_merged_170000.txt	7775	2	6.43501e-05	TGTGCCAGCTCACCACGGAGGGGAAGCAATCAGCCCCAGCATTTT	EEEEEEEEEEEEEEEEEEEEEEEEEEEEEEEEEEEEEEEEEEEEE	TRBV18*00(530)	TRBD2*00(30)	TRBJ1-5*00(185)		702|718|739|0|16||80.0	26|32|48|16|22||30.0	21|42|70|24|45||105.0												TGTGCCAGCTCACCACGGAGGGGAAGCAATCAGCCCCAGCATTTT	36								CASSPRRGSNQPQHF		:::::::::0:-1:16:16:-10:0:22:24:-1:45:::	TLML_16_	RNA
4608	CLONES_TRBTLML_16__baseline_TCR-JV_cDNA_19_TGGTGGTA_merged_170000.txt	7776	2	6.43501e-05	TGTGCCAGCTCACCACAATTGGGAGATCAAAATGAGCAGTTCTTC	EEEEEEEEEEEEEEEEEEEEEEEEEEEEEEEEEEEEEEEEEEEEE	TRBV18*00(500)	TRBD2*00(25)	TRBJ2-1*00(215)		702|718|739|0|16||80.0	25|30|48|20|25||25.0	27|42|70|30|45||75.0												TGTGCCAGCTCACCACAATTGGGAGATCAAAATGAGCAGTTCTTC	36								CASSPQLGDQNEQFF		:::::::::0:-1:16:20:-9:-2:25:30:-7:45:::	TLML_16_	RNA
4609	CLONES_TRBTLML_16__baseline_TCR-JV_cDNA_19_TGGTGGTA_merged_170000.txt	7777	2	6.43501e-05	TGTGCCAGCTCACCACAAAGCGGGAGGGACAATGAGCAGTTCTTC	EEEEEEEEEEEEEEEEEEEEEEEEEEEEEEEEEEEEEEEEEEEEE	TRBV18*00(577.5)	TRBD2*00(50)	TRBJ2-1*00(152.5)		702|718|739|0|16||80.0	22|32|48|18|28||50.0	25|42|70|28|45||85.0												TGTGCCAGCTCACCACAAAGCGGGAGGGACAATGAGCAGTTCTTC	36								CASSPQSGRDNEQFF		:::::::::0:-1:16:18:-6:0:28:28:-5:45:::	TLML_16_	RNA
4610	CLONES_TRBTLML_16__baseline_TCR-JV_cDNA_19_TGGTGGTA_merged_170000.txt	7778	2	6.43501e-05	TGTGCCAGCTCACCAGAAGGACAGGCCCTCTATGGCTACACCTTC	EEEEEEEEEEEEEEEEEEEEEEEEEEEEEEEEEEEEEEEEEEEEE	TRBV18*00(295)	TRBD1*00(35),TRBD2*00(30)	TRBJ1-2*00(204)		702|717|739|0|15||75.0	13|20|36|18|25||35.0;30|36|48|23|29||30.0	24|40|68|29|45||80.0												TGTGCCAGCTCACCAGAAGGACAGGCCCTCTATGGCTACACCTTC	36								CASSPEGQALYGYTF		:::::::::0:-2:15:18:-1:-4:25:29:-4:45:::	TLML_16_	RNA
4611	CLONES_TRBTLML_16__baseline_TCR-JV_cDNA_19_TGGTGGTA_merged_170000.txt	7779	2	6.43501e-05	TGTGCCAGCTCACGCCAAGGTTACTCTTACAATGAGCAGTTCTTC	EEEEEEEEEEEEEEEEEEEEEEEEEEEEEEEEEEEEEEEEEEEEE	TRBV18*00(580)		TRBJ2-1*00(234)		702|715|739|0|13||65.0		20|42|70|23|45|SC23T|94.0												TGTGCCAGCTCACGCCAAGGTTACTCTTACAATGAGCAGTTCTTC	36								CASSRQGYSYNEQFF		:::::::::0:-4:13:::::23:0:45:::	TLML_16_	RNA
4612	CLONES_TRBTLML_16__baseline_TCR-JV_cDNA_19_TGGTGGTA_merged_170000.txt	7780	2	6.43501e-05	TGTGCCAGCTCAGTGGACAGGGGGCGCGTTAACATTCAGTACTTC	EEEEEEEEEEEEEEEEEEEEEEEEEEEEEEEEEEEEEEEEEEEEE	TRBV18*00(495)	TRBD1*00(65)	TRBJ2-4*00(215)		702|714|739|0|12||60.0	13|26|36|14|27||65.0	27|42|70|30|45||75.0												TGTGCCAGCTCAGTGGACAGGGGGCGCGTTAACATTCAGTACTTC	36								CASSVDRGRVNIQYF		:::::::::0:-5:12:14:-1:2:27:30:-7:45:::	TLML_16_	RNA
4613	CLONES_TRBTLML_16__baseline_TCR-JV_cDNA_19_TGGTGGTA_merged_170000.txt	7781	2	6.43501e-05	TGTGCCAGCCTTCCGGGGGCGGAATATCAAGAGACCCAGTACTTC	EEEEEEEEEEEEEEEEEEEEEEEEEEEEEEEEEEEEEEEEEEEEE	TRBV28*00(260)	TRBD1*00(35)	TRBJ2-5*00(230)		564|573|601|0|9||45.0	18|25|36|14|21||35.0	22|40|68|27|45||90.0												TGTGCCAGCCTTCCGGGGGCGGAATATCAAGAGACCCAGTACTTC	36								CASLPGAEYQETQYF		:::::::::0:-8:9:14:-6:1:21:27:-2:45:::	TLML_16_	RNA
4614	CLONES_TRBTLML_16__baseline_TCR-JV_cDNA_19_TGGTGGTA_merged_170000.txt	7782	2	6.43501e-05	TGTGCCAGCCGTATTGTAGCGGGAGGGGGCGGGGAGCTGTTTTTT	EEEEEEEEEEEEEEEEEEEEEEEEEEEEEEEEEEEEEEEEEEEEE	TRBV6-1*00(250),TRBV6-6*00(234),TRBV6-5*00(218),TRBV6-8*00(218)	TRBD2*00(55)	TRBJ2-2*00(220)		516|525|553|0|9||45.0;516|525|553|0|9||45.0;519|528|556|0|9||45.0;512|521|549|0|9||45.0	21|32|48|16|27||55.0	27|43|71|29|45||80.0												TGTGCCAGCCGTATTGTAGCGGGAGGGGGCGGGGAGCTGTTTTTT	36								CASRIVAGGGGELFF		:::::::::0:-8:9:16:-5:0:27:29:-7:45:::	TLML_16_	RNA
4615	CLONES_TRBTLML_16__baseline_TCR-JV_cDNA_19_TGGTGGTA_merged_170000.txt	7783	2	6.43501e-05	TGTGCCAGCCGCCGCGGGGGGGACCTTTCCTACGAGCAGTACTTC	EEEEEEEEEEEEEEEEEEEEEEEEEEEEEEEEEEEEEEEEEEEEE	TRBV7-2*00(138)	TRBD2*00(33)	TRBJ2-7*00(230)		580|589|617|0|9||45.0	23|36|48|13|26|SA28GSC32A|33.0	21|39|67|27|45||90.0												TGTGCCAGCCGCCGCGGGGGGGACCTTTCCTACGAGCAGTACTTC	36								CASRRGGDLSYEQYF		:::::::::0:-8:9:13:-7:4:26:27:-1:45:::	TLML_16_	RNA
4616	CLONES_TRBTLML_16__baseline_TCR-JV_cDNA_19_TGGTGGTA_merged_170000.txt	7784	2	6.43501e-05	TGTGCCAGCCGGGGGGCTAGCGGGATTATAGATACGCAGTATTTT	EEEEEEEEEEEEEEEEEEEEEEEEEEEEEEEEEEEEEEEEEEEEE	TRBV12-3*00(972),TRBV12-4*00(940)	TRBD2*00(49)	TRBJ2-3*00(220)		530|539|567|0|9||45.0;530|539|567|0|9||45.0	16|29|48|12|25|SA19G|49.0	25|41|69|29|45||80.0												TGTGCCAGCCGGGGGGCTAGCGGGATTATAGATACGCAGTATTTT	36								CASRGASGIIDTQYF		:::::::::0:-8:9:12:0:-3:25:29:-5:45:::	TLML_16_	RNA
4617	CLONES_TRBTLML_16__baseline_TCR-JV_cDNA_19_TGGTGGTA_merged_170000.txt	7785	2	6.43501e-05	TGTGCCAGCGGGGGGCTCGAACAGAGGACCGGGGAGCTGTTTTTT	EEEEEEEEEEEEEEEEEEEEEEEEEEEEEEEEEEEEEEEEEEEEE	TRBV6-2*00(360),TRBV6-3*00(360)	TRBD1*00(30)	TRBJ2-2*00(230)		516|525|553|0|9||45.0;516|525|553|0|9||45.0	18|24|36|10|16||30.0	25|43|71|27|45||90.0												TGTGCCAGCGGGGGGCTCGAACAGAGGACCGGGGAGCTGTTTTTT	36								CASGGLEQRTGELFF		:::::::::0:-8:9:10:-6:0:16:27:-5:45:::	TLML_16_	RNA
4618	CLONES_TRBTLML_16__baseline_TCR-JV_cDNA_19_TGGTGGTA_merged_170000.txt	7786	2	6.43501e-05	TGTGCCAGCGGGAGGACTAGTTTCCGCACAGATACGCAGTATTTT	EEEEEEEEEEEEEEEEEEEEEEEEEEEEEEEEEEEEEEEEEEEEE	TRBV6-5*00(433)	TRBD2*00(35)	TRBJ2-3*00(199)		519|528|556|0|9||45.0	17|24|48|13|20||35.0	21|41|69|25|45||100.0												TGTGCCAGCGGGAGGACTAGTTTCCGCACAGATACGCAGTATTTT	36								CASGRTSFRTDTQYF		:::::::::0:-8:9:13:-1:-8:20:25:-1:45:::	TLML_16_	RNA
4619	CLONES_TRBTLML_16__baseline_TCR-JV_cDNA_19_TGGTGGTA_merged_170000.txt	7787	2	6.43501e-05	TGTGCCAGCATTCTGGGGCTAGCGGGAGCCTATGAGCAGTTCTTC	EEEEEEEEEEEEEEEEEEEEEEEEEEEEEEEEEEEEEEEEEEEEE	TRBV6-2*00(575),TRBV6-3*00(575)	TRBD2*00(54)	TRBJ2-1*00(210)		516|526|553|0|10||50.0;516|526|553|0|10||50.0	16|30|48|14|28|SA19G|54.0	28|42|70|31|45||70.0												TGTGCCAGCATTCTGGGGCTAGCGGGAGCCTATGAGCAGTTCTTC	36								CASILGLAGAYEQFF		:::::::::0:-7:10:14:0:-2:28:31:-8:45:::	TLML_16_	RNA
4620	CLONES_TRBTLML_16__baseline_TCR-JV_cDNA_19_TGGTGGTA_merged_170000.txt	7788	2	6.43501e-05	TGTGCCAGCATTCCTGGGACAGGGGCTGGAAACACCATATATTTT	EEEEEEEEEEEEEEEEEEEEEEEEEEEEEEEEEEEEEEEEEEEEE	TRBV28*00(305)	TRBD1*00(54)	TRBJ1-3*00(240)		564|574|601|0|10||50.0	8|22|36|11|25|SC11T|54.0	22|42|70|25|45||100.0												TGTGCCAGCATTCCTGGGACAGGGGCTGGAAACACCATATATTTT	36								CASIPGTGAGNTIYF		:::::::::0:-7:10:11:4:-2:25:25:-2:45:::	TLML_16_	RNA
4621	CLONES_TRBTLML_16__baseline_TCR-JV_cDNA_19_TGGTGGTA_merged_170000.txt	7789	2	6.43501e-05	TGTGCCAGCATCCTTGGACTAGCGGGAGGGTACGAGCAGTACTTC	EEEEEEEEEEEEEEEEEEEEEEEEEEEEEEEEEEEEEEEEEEEEE	TRBV6-2*00(87),TRBV6-3*00(87)	TRBD2*00(75)	TRBJ2-7*00(130)		516|526|553|0|10||50.0;516|526|553|0|10||50.0	17|32|48|15|30||75.0	24|39|67|30|45||75.0												TGTGCCAGCATCCTTGGACTAGCGGGAGGGTACGAGCAGTACTTC	36								CASILGLAGGYEQYF		:::::::::0:-7:10:15:-1:0:30:30:-4:45:::	TLML_16_	RNA
4622	CLONES_TRBTLML_16__baseline_TCR-JV_cDNA_19_TGGTGGTA_merged_170000.txt	7790	2	6.43501e-05	TGTGCCAGCATCCTCGGCGGAAACTCTGGAAACACCATATATTTT	EEEEEEEEEEEEEEEEEEEEEEEEEEEEEEEEEEEEEEEEEEEEE	TRBV7-9*00(330)		TRBJ1-3*00(250)		556|566|593|0|10||50.0		20|42|70|23|45||110.0												TGTGCCAGCATCCTCGGCGGAAACTCTGGAAACACCATATATTTT	36								CASILGGNSGNTIYF		:::::::::0:-7:10:::::23:0:45:::	TLML_16_	RNA
4623	CLONES_TRBTLML_16__baseline_TCR-JV_cDNA_19_TGGTGGTA_merged_170000.txt	7791	2	6.43501e-05	TGTGCCAGCATCCCCGTGGGACAGATCACCGGGGAGCTGTTTTTT	EEEEEEEEEEEEEEEEEEEEEEEEEEEEEEEEEEEEEEEEEEEEE	TRBV28*00(80)	TRBD1*00(35)	TRBJ2-2*00(203)		564|574|601|0|10||50.0	12|19|36|17|24||35.0	24|43|71|26|45||95.0												TGTGCCAGCATCCCCGTGGGACAGATCACCGGGGAGCTGTTTTTT	36								CASIPVGQITGELFF		:::::::::0:-7:10:17:0:-5:24:26:-4:45:::	TLML_16_	RNA
4624	CLONES_TRBTLML_16__baseline_TCR-JV_cDNA_19_TGGTGGTA_merged_170000.txt	7792	2	6.43501e-05	TGTGCCAGCATACTCGGGACAGGAGACTACAATGAGCAGTTCTTC	EEEEEEEEEEEEEEEEEEEEEEEEEEEEEEEEEEEEEEEEEEEEE	TRBV28*00(467)	TRBD1*00(45)	TRBJ2-1*00(235)		564|574|601|0|10||50.0	11|20|36|14|23||45.0	23|42|70|26|45||95.0												TGTGCCAGCATACTCGGGACAGGAGACTACAATGAGCAGTTCTTC	36								CASILGTGDYNEQFF		:::::::::0:-7:10:14:1:-4:23:26:-3:45:::	TLML_16_	RNA
4625	CLONES_TRBTLML_16__baseline_TCR-JV_cDNA_19_TGGTGGTA_merged_170000.txt	7793	2	6.43501e-05	TGTGCCAGCATAACCCGGGACAGCATCTCCTACGAGCAGTACTTC	EEEEEEEEEEEEEEEEEEEEEEEEEEEEEEEEEEEEEEEEEAAAA	TRBV2*00(1117)	TRBD1*00(50)	TRBJ2-7*00(100)		518|528|555|0|10||50.0	9|19|36|13|23||50.0	20|39|67|26|45||95.0												TGTGCCAGCATAACCCGGGACAGCATCTCCTACGAGCAGTACTTC	32								CASITRDSISYEQYF		:::::::::0:-7:10:13:3:-5:23:26:0:45:::	TLML_16_	RNA
4626	CLONES_TRBTLML_16__baseline_TCR-JV_cDNA_19_TGGTGGTA_merged_170000.txt	7794	2	6.43501e-05	TGTGCCAGCACTCCAGCAGGGAATAGCAATCAGCCCCAGCATTTT	EEEEEEEEEEEEEEEEEEEEEEEEEEEEEEEEEEEEEEEEEEEEE	TRBV27*00(170)	TRBD1*00(25)	TRBJ1-5*00(255)		556|566|593|0|10||50.0	16|21|36|16|21||25.0	19|42|70|22|45||115.0												TGTGCCAGCACTCCAGCAGGGAATAGCAATCAGCCCCAGCATTTT	36								CASTPAGNSNQPQHF		:::::::::0:-7:10:16:-4:-3:21:22:1:45:::	TLML_16_	RNA
4627	CLONES_TRBTLML_16__baseline_TCR-JV_cDNA_19_TGGTGGTA_merged_170000.txt	7795	2	6.43501e-05	TGTGCCAGCACCTTGGGGGGGACACCAGGCTATGGCTACACCTTC	EEEEEEEEEEEEEEEEEEEEEEEEEEEEEEEEEEEEEEEEEEEEE	TRBV28*00(487)	TRBD1*00(30)	TRBJ1-2*00(220)		564|574|601|0|10||50.0	12|18|36|18|24||30.0	24|40|68|29|45||80.0												TGTGCCAGCACCTTGGGGGGGACACCAGGCTATGGCTACACCTTC	36								CASTLGGTPGYGYTF		:::::::::0:-7:10:18:0:-6:24:29:-4:45:::	TLML_16_	RNA
4628	CLONES_TRBTLML_16__baseline_TCR-JV_cDNA_19_TGGTGGTA_merged_170000.txt	7796	2	6.43501e-05	TGTGCCAGCACCCTCCGGGACTCAAGCACAGATACGCAGTATTTT	EEEEEEEEEEEEEEEEEEEEEEEEEEEEEEEEEEEEEEEEEEEEE	TRBV27*00(520)	TRBD2*00(40),TRBD1*00(35)	TRBJ2-3*00(180)		556|566|593|0|10||50.0	14|22|48|14|22||40.0;10|17|36|14|21||35.0	20|41|69|24|45||105.0												TGTGCCAGCACCCTCCGGGACTCAAGCACAGATACGCAGTATTTT	36								CASTLRDSSTDTQYF		:::::::::0:-7:10:14:2:-10:22:24:0:45:::	TLML_16_	RNA
4629	CLONES_TRBTLML_16__baseline_TCR-JV_cDNA_19_TGGTGGTA_merged_170000.txt	7797	2	6.43501e-05	TGTGCCAGCACCCCCTCGCTGAGGACCGACTACGAGCAGTACTTC	EEEEEEEEEEEEEEEEEEEEEEEEEEEEEEEEEEEEEEEEEEEEE	TRBV7-9*00(520)	TRBD1*00(30)	TRBJ2-7*00(215)		556|566|593|0|10||50.0	1|7|36|10|16||30.0	23|39|67|29|45||80.0												TGTGCCAGCACCCCCTCGCTGAGGACCGACTACGAGCAGTACTTC	36								CASTPSLRTDYEQYF		:::::::::0:-7:10:10:11:-17:16:29:-3:45:::	TLML_16_	RNA
4630	CLONES_TRBTLML_16__baseline_TCR-JV_cDNA_19_TGGTGGTA_merged_170000.txt	7798	2	6.43501e-05	TGTGCCAGCACCCGGGGGCGGGACCGCACAGATACGCAGTATTTT	EEEEEEEEEEEEEEEEEEEEEEEEEEEEEEEEEEEEEEEEEEEEE	TRBV7-2*00(402.5)	TRBD1*00(35),TRBD2*00(30)	TRBJ2-3*00(240)		580|590|617|0|10||50.0	18|25|36|13|20||35.0;13|19|48|10|16||30.0	21|41|69|25|45||100.0												TGTGCCAGCACCCGGGGGCGGGACCGCACAGATACGCAGTATTTT	36								CASTRGRDRTDTQYF		:::::::::0:-7:10:13:-6:1:20:25:-1:45:::	TLML_16_	RNA
4631	CLONES_TRBTLML_16__baseline_TCR-JV_cDNA_19_TGGTGGTA_merged_170000.txt	7799	2	6.43501e-05	TGTGCCAGCACCCGGGACCGCCTCAGGTCCTACGAGCAGTACTTC	EEEEEEEEEEEEEEEEEEEEEEEEEEEEEEEEEEEEEEEEEEAAA	TRBV6-2*00(750),TRBV6-3*00(750)	TRBD1*00(40),TRBD2*00(40)	TRBJ2-7*00(100)		516|526|553|0|10||50.0;516|526|553|0|10||50.0	9|17|36|10|18||40.0;13|21|48|10|18||40.0	21|39|67|27|45||90.0												TGTGCCAGCACCCGGGACCGCCTCAGGTCCTACGAGCAGTACTTC	32								CASTRDRLRSYEQYF		:::::::::0:-7:10:10:3:-7:18:27:-1:45:::	TLML_16_	RNA
4632	CLONES_TRBTLML_16__baseline_TCR-JV_cDNA_19_TGGTGGTA_merged_170000.txt	7800	2	6.43501e-05	TGTGCCAGCACCGAAAAACAGGGGCCATCCCTTCAACAGTACTTC	EEEEEEEEEEEEEEEEEEEEEEEEEEEEEEEEEEEEEEEEEEEEE	TRBV27*00(270)	TRBD1*00(35),TRBD2*00(34)	TRBJ2-7*00(185)		556|566|593|0|10||50.0	15|22|36|17|24||35.0;29|39|48|21|31|SC34A|34.0	30|39|67|36|45||45.0												TGTGCCAGCACCGAAAAACAGGGGCCATCCCTTCAACAGTACTTC	36								CASTEKQGPSLQQYF		:::::::::0:-7:10:17:-3:-2:24:36:-10:45:::	TLML_16_	RNA
4633	CLONES_TRBTLML_16__baseline_TCR-JV_cDNA_19_TGGTGGTA_merged_170000.txt	7801	2	6.43501e-05	TGTGCCAGCACCAACCCCCTGGGAAGGAACACTGAAGCTTTCTTT	EEEEEEEEEEEEEEEEEEEEEEEEEEEEEEEEEEEEEEEEEEEEE	TRBV6-2*00(870),TRBV6-3*00(870)	TRBD1*00(35)	TRBJ1-1*00(235)		516|526|553|0|10||50.0;516|526|553|0|10||50.0	1|8|36|14|21||35.0	21|40|68|26|45||95.0												TGTGCCAGCACCAACCCCCTGGGAAGGAACACTGAAGCTTTCTTT	36								CASTNPLGRNTEAFF		:::::::::0:-7:10:14:11:-16:21:26:-1:45:::	TLML_16_	RNA
4634	CLONES_TRBTLML_16__baseline_TCR-JV_cDNA_19_TGGTGGTA_merged_170000.txt	7802	2	6.43501e-05	TGTGCCAGCACGCCCGGACAGGGATCATGGCAGCCCCAGCATTTT	EEEEEEEEEEEEEEEEEEEEEEEEEEEEEEEEEEEEEEEEEEEEE	TRBV6-2*00(365),TRBV6-3*00(365)	TRBD1*00(40)	TRBJ1-5*00(215)		516|526|553|0|10||50.0;516|526|553|0|10||50.0	13|21|36|15|23||40.0	27|42|70|30|45||75.0												TGTGCCAGCACGCCCGGACAGGGATCATGGCAGCCCCAGCATTTT	36								CASTPGQGSWQPQHF		:::::::::0:-7:10:15:-1:-3:23:30:-7:45:::	TLML_16_	RNA
4635	CLONES_TRBTLML_16__baseline_TCR-JV_cDNA_19_TGGTGGTA_merged_170000.txt	7803	2	6.43501e-05	TGTGCCAGCAGTTTTTCTAGCGGGGCCACAGATACGCAGTATTTT	EEEEEEEEEEEEEEEEEEEEEEEEEEEEEEEEEEEEEEEEEEEEA	TRBV27*00(535)	TRBD2*00(40)	TRBJ2-3*00(235)		556|570|593|0|14||70.0	20|28|48|16|24||40.0	22|41|69|26|45||95.0												TGTGCCAGCAGTTTTTCTAGCGGGGCCACAGATACGCAGTATTTT	32								CASSFSSGATDTQYF		:::::::::0:-3:14:16:-4:-4:24:26:-2:45:::	TLML_16_	RNA
4636	CLONES_TRBTLML_16__baseline_TCR-JV_cDNA_19_TGGTGGTA_merged_170000.txt	7804	2	6.43501e-05	TGTGCCAGCAGTTTTTGGCAGGGGGCGACAGATACGCAGTATTTT	EEEEEEEEEEEEEEEEEEEEEEEEEEEEEEEEEEEEEEEEEEEEE	TRBV6-2*00(425),TRBV6-3*00(425)	TRBD1*00(45)	TRBJ2-3*00(230)		516|529|553|0|13||65.0;516|529|553|0|13||65.0	16|25|36|18|27||45.0	23|41|69|27|45||90.0												TGTGCCAGCAGTTTTTGGCAGGGGGCGACAGATACGCAGTATTTT	36								CASSFWQGATDTQYF		:::::::::0:-4:13:18:-4:1:27:27:-3:45:::	TLML_16_	RNA
4637	CLONES_TRBTLML_16__baseline_TCR-JV_cDNA_19_TGGTGGTA_merged_170000.txt	7805	2	6.43501e-05	TGTGCCAGCAGTTTTCAGCGGGAGGTCGTAGATACGCAGTATTTT	EEEAEAEEEEEEEEEEEEAEAEEAEAEEEEEEEEEEEEEEEEEEE	TRBV28*00(750)	TRBD2*00(45)	TRBJ2-3*00(220)		564|578|601|0|14||70.0	22|31|48|16|25||45.0	25|41|69|29|45||80.0												TGTGCCAGCAGTTTTCAGCGGGAGGTCGTAGATACGCAGTATTTT	32								CASSFQREVVDTQYF		:::::::::0:-3:14:16:-6:-1:25:29:-5:45:::	TLML_16_	RNA
4639	CLONES_TRBTLML_16__baseline_TCR-JV_cDNA_19_TGGTGGTA_merged_170000.txt	7807	2	6.43501e-05	TGTGCCAGCAGTTTTGGGCCAGGTCCCTCCTATGGCTACACCTTC	EEEEEEEEEEEEEEEEEEAEEEEEEEEEEEEEEEEEEEEEEEEEE	TRBV12-3*00(140),TRBV12-4*00(140)	TRBD2*00(29),TRBD1*00(25)	TRBJ1-2*00(212)		530|544|567|0|14||70.0;530|544|567|0|14||70.0	28|37|48|20|29|SG31T|29.0;7|12|36|22|27||25.0	24|40|68|29|45||80.0												TGTGCCAGCAGTTTTGGGCCAGGTCCCTCCTATGGCTACACCTTC	32								CASSFGPGPSYGYTF		:::::::::0:-3:14:20:-12:5:29:29:-4:45:::	TLML_16_	RNA
4640	CLONES_TRBTLML_16__baseline_TCR-JV_cDNA_19_TGGTGGTA_merged_170000.txt	7808	2	6.43501e-05	TGTGCCAGCAGTTTTGAGACAGGGAACACCGGGGAGCTGTTTTTT	EEEEEEEEEEEEEEEEEEEEEEEAEEEEEEEEEEEEEEEEEEEEE	TRBV12-3*00(752),TRBV12-4*00(752)	TRBD1*00(30)	TRBJ2-2*00(250)		530|544|567|0|14||70.0;530|544|567|0|14||70.0	14|20|36|17|23||30.0	21|43|71|23|45||110.0												TGTGCCAGCAGTTTTGAGACAGGGAACACCGGGGAGCTGTTTTTT	32								CASSFETGNTGELFF		:::::::::0:-3:14:17:-2:-4:23:23:-1:45:::	TLML_16_	RNA
4641	CLONES_TRBTLML_16__baseline_TCR-JV_cDNA_19_TGGTGGTA_merged_170000.txt	7809	2	6.43501e-05	TGTGCCAGCAGTTTTAGCGGGGGCTTCTCCTACGAGCAGTACTTC	EEEEEEEEEEEEEEEEEEEEEEEEEEEEEEEEEEEEEEEEEEEEE	TRBV7-2*00(540)	TRBD2*00(35),TRBD1*00(30)	TRBJ2-7*00(175)		580|591|617|0|11||55.0	21|28|48|14|21||35.0;18|24|36|18|24||30.0	20|39|67|26|45||95.0												TGTGCCAGCAGTTTTAGCGGGGGCTTCTCCTACGAGCAGTACTTC	36								CASSFSGGFSYEQYF		:::::::::0:-6:11:14:-5:-4:21:26:0:45:::	TLML_16_	RNA
4642	CLONES_TRBTLML_16__baseline_TCR-JV_cDNA_19_TGGTGGTA_merged_170000.txt	7810	2	6.43501e-05	TGTGCCAGCAGTTTTAGGGACAGGGTGAATGAAAAACTGTTTTTT	EEEEEEEEEEEEEEEEEEEEEEEEEEEEEEEEEEEEEEEEEEEEE	TRBV28*00(770)	TRBD1*00(45)	TRBJ1-4*00(230)		564|578|601|0|14||70.0	12|21|36|16|25||45.0	25|43|71|27|45||90.0												TGTGCCAGCAGTTTTAGGGACAGGGTGAATGAAAAACTGTTTTTT	36								CASSFRDRVNEKLFF		:::::::::0:-3:14:16:0:-3:25:27:-5:45:::	TLML_16_	RNA
4643	CLONES_TRBTLML_16__baseline_TCR-JV_cDNA_19_TGGTGGTA_merged_170000.txt	7811	2	6.43501e-05	TGTGCCAGCAGTTTTAGGACTAGCTTCTACAATGAGCAGTTCTTC	EEEEEEEEEEEEEEEEEEEEEEEEEEEEEEEEEEEEEEEEEEEEE	TRBV28*00(215)	TRBD2*00(25)	TRBJ2-1*00(244)		564|578|601|0|14||70.0	17|22|48|16|21||25.0	18|42|70|21|45|SC22T|104.0												TGTGCCAGCAGTTTTAGGACTAGCTTCTACAATGAGCAGTTCTTC	36								CASSFRTSFYNEQFF		:::::::::0:-3:14:16:-1:-10:21:21:2:45:::	TLML_16_	RNA
4644	CLONES_TRBTLML_16__baseline_TCR-JV_cDNA_19_TGGTGGTA_merged_170000.txt	7812	2	6.43501e-05	TGTGCCAGCAGTTTCTCCCGGCTTCACCCCTACGAGCAGTACTTC	EEEEEEEEEEEEEEEEEAEEEEEEEEEEEEAEEAEEAEEEEEEEE	TRBV12-3*00(525),TRBV12-4*00(525)	TRBD1*00(30),TRBD2*00(30)	TRBJ2-7*00(225)		530|544|567|0|14||70.0;530|544|567|0|14||70.0	8|14|36|15|21||30.0;2|8|48|14|20||30.0	22|39|67|28|45||85.0												TGTGCCAGCAGTTTCTCCCGGCTTCACCCCTACGAGCAGTACTTC	32								CASSFSRLHPYEQYF		:::::::::0:-3:14:15:4:-10:21:28:-2:45:::	TLML_16_	RNA
4645	CLONES_TRBTLML_16__baseline_TCR-JV_cDNA_19_TGGTGGTA_merged_170000.txt	7813	2	6.43501e-05	TGTGCCAGCAGTTTCTCCAGCGGGAGCTTCGATGAGCAGTTCTTC	EEEEEEEEEEEEEEEEEEEEEEEEEEEEEEEEEEEEEEEEAAAAA	TRBV28*00(1120)	TRBD2*00(40)	TRBJ2-1*00(70)		564|578|601|0|14||70.0	22|30|48|18|26||40.0	28|42|70|31|45||70.0												TGTGCCAGCAGTTTCTCCAGCGGGAGCTTCGATGAGCAGTTCTTC	32								CASSFSSGSFDEQFF		:::::::::0:-3:14:18:-6:-2:26:31:-8:45:::	TLML_16_	RNA
4646	CLONES_TRBTLML_16__baseline_TCR-JV_cDNA_19_TGGTGGTA_merged_170000.txt	7814	2	6.43501e-05	TGTGCCAGCAGTTTCCGCCTGAGGGGAGGGTACGAGCAGTACTTC	EEEEEEEEEEEEEEEEEEEEEEEEEEEEEEEEEEEEEEEEEEEEE	TRBV28*00(470)	TRBD2*00(35)	TRBJ2-7*00(199)		564|578|601|0|14||70.0	25|32|48|23|30||35.0	24|39|67|30|45||75.0												TGTGCCAGCAGTTTCCGCCTGAGGGGAGGGTACGAGCAGTACTTC	36								CASSFRLRGGYEQYF		:::::::::0:-3:14:23:-9:0:30:30:-4:45:::	TLML_16_	RNA
4647	CLONES_TRBTLML_16__baseline_TCR-JV_cDNA_19_TGGTGGTA_merged_170000.txt	7815	2	6.43501e-05	TGTGCCAGCAGTTTCCAGGGTACTGGGGCCAACGTCCTGACTTTC	EEEEEEEEEEEEEEEEEEEEEEEEEEEEEEEEEEEEEEEEEEEEE	TRBV2*00(320)	TRBD1*00(25)	TRBJ2-6*00(255)		518|530|555|0|12||60.0	16|21|36|15|20||25.0	22|45|73|22|45||115.0												TGTGCCAGCAGTTTCCAGGGTACTGGGGCCAACGTCCTGACTTTC	36								CASSFQGTGANVLTF		:::::::::0:-5:12:15:-4:-3:20:22:-2:45:::	TLML_16_	RNA
4648	CLONES_TRBTLML_16__baseline_TCR-JV_cDNA_19_TGGTGGTA_merged_170000.txt	7816	2	6.43501e-05	TGTGCCAGCAGTTTCGGGACAGGCTACAATCAGCCCCAGCATTTT	EEEEEEEEEEEEEEEEEEEEE<EEEEEEEEEEEEEEEAEEEEEEE	TRBV27*00(350)	TRBD1*00(45)	TRBJ1-5*00(227)		556|570|593|0|14||70.0	11|20|36|14|23||45.0	23|42|70|26|45||95.0												TGTGCCAGCAGTTTCGGGACAGGCTACAATCAGCCCCAGCATTTT	27								CASSFGTGYNQPQHF		:::::::::0:-3:14:14:1:-4:23:26:-3:45:::	TLML_16_	RNA
4649	CLONES_TRBTLML_16__baseline_TCR-JV_cDNA_19_TGGTGGTA_merged_170000.txt	7817	2	6.43501e-05	TGTGCCAGCAGTTTCAATGAAGGTGGGAATTCACCCCTCCACTTT	EEEEEEEEEEEEEEEEEEEEEEEEEEEEEEEEEEEEEEEEEEEEE	TRBV27*00(140)		TRBJ1-6*00(214)		556|570|593|0|14||70.0		27|45|73|27|45||90.0												TGTGCCAGCAGTTTCAATGAAGGTGGGAATTCACCCCTCCACTTT	36								CASSFNEGGNSPLHF		:::::::::0:-3:14:::::27:-7:45:::	TLML_16_	RNA
4650	CLONES_TRBTLML_16__baseline_TCR-JV_cDNA_19_TGGTGGTA_merged_170000.txt	7818	2	6.43501e-05	TGTGCCAGCAGTTTGTTCCCGGAGAGCTCCTACGAGCAGTACTTC	EEEEEEEEEEEEEEEEEEEEEEEEEEEEEEEEEEEEEEEEEEEEE	TRBV6-5*00(160),TRBV6-6*00(160),TRBV6-1*00(155),TRBV6-9*00(144)	TRBD1*00(30),TRBD2*00(30)	TRBJ2-7*00(250)		519|532|556|0|13||65.0;516|529|553|0|13||65.0;516|528|553|0|12||60.0;515|528|552|0|13||65.0	8|14|36|16|22||30.0;12|18|48|16|22||30.0	17|39|67|23|45||110.0												TGTGCCAGCAGTTTGTTCCCGGAGAGCTCCTACGAGCAGTACTTC	36								CASSLFPESSYEQYF		:::::::::0:-4:13:16:4:-10:22:23:3:45:::	TLML_16_	RNA
4651	CLONES_TRBTLML_16__baseline_TCR-JV_cDNA_19_TGGTGGTA_merged_170000.txt	7819	2	6.43501e-05	TGTGCCAGCAGTTTGGTCCAGGGGGCGTCCGACGAGCAGTACTTC	EEEEEEEEEEEEEEEEEEEEEEEEEEEAEEEEEEEEEEEEEEEEE	TRBV12-3*00(525),TRBV12-4*00(525)	TRBD1*00(45)	TRBJ2-7*00(214)		530|544|567|0|14||70.0;530|544|567|0|14||70.0	16|25|36|18|27||45.0	21|39|67|27|45|ST24G|74.0												TGTGCCAGCAGTTTGGTCCAGGGGGCGTCCGACGAGCAGTACTTC	32								CASSLVQGASDEQYF		:::::::::0:-3:14:18:-4:1:27:27:-1:45:::	TLML_16_	RNA
4652	CLONES_TRBTLML_16__baseline_TCR-JV_cDNA_19_TGGTGGTA_merged_170000.txt	7820	2	6.43501e-05	TGTGCCAGCAGTTTGGGCGGGACGAACACCGGGGAGCTGTTTTTT	EEEEEEEEEEEEEEEEEEEEEEEEEEEEEEEEEEEEEEEEEEEEE	TRBV12-3*00(607.5),TRBV12-4*00(607.5)	TRBD2*00(30)	TRBJ2-2*00(230)		530|544|567|0|14||70.0;530|544|567|0|14||70.0	23|29|48|16|22||30.0	20|43|71|22|45||115.0												TGTGCCAGCAGTTTGGGCGGGACGAACACCGGGGAGCTGTTTTTT	36								CASSLGGTNTGELFF		:::::::::0:-3:14:16:-7:-3:22:22:0:45:::	TLML_16_	RNA
4653	CLONES_TRBTLML_16__baseline_TCR-JV_cDNA_19_TGGTGGTA_merged_170000.txt	7821	2	6.43501e-05	TGTGCCAGCAGTTTGAGGACTAGCGACTACAATGAGCAGTTCTTC	EEEEEEEEEEEEEEEEEEEEEEEEEEEEEEEEEEEEEEEEEEEEE	TRBV6-2*00(380),TRBV6-3*00(380)	TRBD2*00(45)	TRBJ2-1*00(235)		516|529|553|0|13||65.0;516|529|553|0|13||65.0	17|26|48|16|25||45.0	23|42|70|26|45||95.0												TGTGCCAGCAGTTTGAGGACTAGCGACTACAATGAGCAGTTCTTC	36								CASSLRTSDYNEQFF		:::::::::0:-4:13:16:-1:-6:25:26:-3:45:::	TLML_16_	RNA
4654	CLONES_TRBTLML_16__baseline_TCR-JV_cDNA_19_TGGTGGTA_merged_170000.txt	7822	2	6.43501e-05	TGTGCCAGCAGTTTATTCCCAGTGGGGAACACTGAAGCTTTCTTT	EEEEAEAEEEEEEEEEEEEEEEEEEEEEEEEEEEEAAEEEEEEEE	TRBV28*00(355)		TRBJ1-1*00(235)		564|580|601|0|16||80.0		21|40|68|26|45||95.0												TGTGCCAGCAGTTTATTCCCAGTGGGGAACACTGAAGCTTTCTTT	32								CASSLFPVGNTEAFF		:::::::::0:-1:16:::::26:-1:45:::	TLML_16_	RNA
4655	CLONES_TRBTLML_16__baseline_TCR-JV_cDNA_19_TGGTGGTA_merged_170000.txt	7823	2	6.43501e-05	TGTGCCAGCAGTTTATCTGGCGGTTTTGATGAAAAACTGTTTTTT	EEEEEEEEEEEEEEEEEEEEEEEEEEEEEEEEEEEEEEEEEEEEE	TRBV28*00(905)		TRBJ1-4*00(205)		564|580|601|0|16||80.0		26|43|71|28|45||85.0												TGTGCCAGCAGTTTATCTGGCGGTTTTGATGAAAAACTGTTTTTT	36								CASSLSGGFDEKLFF		:::::::::0:-1:16:::::28:-6:45:::	TLML_16_	RNA
4656	CLONES_TRBTLML_16__baseline_TCR-JV_cDNA_19_TGGTGGTA_merged_170000.txt	7824	2	6.43501e-05	TGTGCCAGCAGTTTATCCGGACAGGGGGAAGAGACCCAGTACTTC	EEEEEEEEEEEEEEEEEEEEEEEEEEAEEEEEEAEEEEEEEEEEE	TRBV28*00(315)	TRBD1*00(50)	TRBJ2-5*00(225)		564|580|601|0|16||80.0	13|23|36|18|28||50.0	23|40|68|28|45||85.0												TGTGCCAGCAGTTTATCCGGACAGGGGGAAGAGACCCAGTACTTC	32								CASSLSGQGEETQYF		:::::::::0:-1:16:18:-1:-1:28:28:-3:45:::	TLML_16_	RNA
4657	CLONES_TRBTLML_16__baseline_TCR-JV_cDNA_19_TGGTGGTA_merged_170000.txt	7825	2	6.43501e-05	TGTGCCAGCAGTTTATGGGGGACGGAGCAAGAGACCCAGTACTTC	EEEEEEEEEEEEEEEEEEEEEEEEEEEEEEEEEEEEEEEEEEEEE	TRBV28*00(662)	TRBD1*00(25),TRBD2*00(25)	TRBJ2-5*00(230)		564|581|601|0|17||85.0	12|17|36|18|23||25.0;16|21|48|18|23||25.0	22|40|68|27|45||90.0												TGTGCCAGCAGTTTATGGGGGACGGAGCAAGAGACCCAGTACTTC	36								CASSLWGTEQETQYF		:::::::::0:0:17:18:0:-7:23:27:-2:45:::	TLML_16_	RNA
4658	CLONES_TRBTLML_16__baseline_TCR-JV_cDNA_19_TGGTGGTA_merged_170000.txt	7826	2	6.43501e-05	TGTGCCAGCAGTTTATATCGGGGCGGCACAGATACGCAGTATTTT	EEEEEEEEEEEEEEEEEEEEEEEEEEEEEEEEEEEEAEEEEEEEE	TRBV27*00(150)	TRBD1*00(30)	TRBJ2-3*00(240)		556|572|593|0|16||80.0	19|25|36|19|25||30.0	21|41|69|25|45||100.0												TGTGCCAGCAGTTTATATCGGGGCGGCACAGATACGCAGTATTTT	32								CASSLYRGGTDTQYF		:::::::::0:-1:16:19:-7:1:25:25:-1:45:::	TLML_16_	RNA
4659	CLONES_TRBTLML_16__baseline_TCR-JV_cDNA_19_TGGTGGTA_merged_170000.txt	7827	2	6.43501e-05	TGTGCCAGCAGTTTATATAGCGGAGGGTCCTACGAGCAGTACTTC	EEEEEEEEEEEEEEEEEEEEEEEEEEEEEEEEEEEEEEEEEEEEE	TRBV27*00(520)	TRBD2*00(30)	TRBJ2-7*00(230)		556|572|593|0|16||80.0	21|27|48|17|23||30.0	21|39|67|27|45||90.0												TGTGCCAGCAGTTTATATAGCGGAGGGTCCTACGAGCAGTACTTC	36								CASSLYSGGSYEQYF		:::::::::0:-1:16:17:-5:-5:23:27:-1:45:::	TLML_16_	RNA
4660	CLONES_TRBTLML_16__baseline_TCR-JV_cDNA_19_TGGTGGTA_merged_170000.txt	7828	2	6.43501e-05	TGTGCCAGCAGTTTAGTTTCAGATAGCAATCAGCCCCAGCATTTT	EEEEEEEEEEEEEEEEEEEEEEEEEEEEEEEEEEEEEEEEEEEEE	TRBV27*00(420)		TRBJ1-5*00(255)		556|571|593|0|15||75.0		19|42|70|22|45||115.0												TGTGCCAGCAGTTTAGTTTCAGATAGCAATCAGCCCCAGCATTTT	36								CASSLVSDSNQPQHF		:::::::::0:-2:15:::::22:1:45:::	TLML_16_	RNA
4661	CLONES_TRBTLML_16__baseline_TCR-JV_cDNA_19_TGGTGGTA_merged_170000.txt	7829	2	6.43501e-05	TGTGCCAGCAGTTTAGCTGGGACCAGCACCGGGGAGCTGTTTTTT	EEEEEEEEEEEEEEEEEEEEEEEEEEEEEEEEEEEEEEEEEAAAA	TRBV12-3*00(755),TRBV12-4*00(755)	TRBD1*00(25),TRBD2*00(25)	TRBJ2-2*00(100)		530|547|567|0|17||85.0;530|547|567|0|17||85.0	12|17|36|18|23||25.0;16|21|48|18|23||25.0	24|43|71|26|45||95.0												TGTGCCAGCAGTTTAGCTGGGACCAGCACCGGGGAGCTGTTTTTT	32								CASSLAGTSTGELFF		:::::::::0:0:17:18:0:-7:23:26:-4:45:::	TLML_16_	RNA
4662	CLONES_TRBTLML_16__baseline_TCR-JV_cDNA_19_TGGTGGTA_merged_170000.txt	7830	2	6.43501e-05	TGTGCCAGCAGTTTAGCCGGGAATAGCAATCAGCCCCAGCATTTT	EEEEEEEEEEEEEEEEEEEEEEEEEEEEEEEEEEEEEEEEEEEEE	TRBV27*00(520)	TRBD1*00(30),TRBD2*00(30)	TRBJ1-5*00(255)		556|571|593|0|15||75.0	10|16|36|16|22||30.0;14|20|48|16|22||30.0	19|42|70|22|45||115.0												TGTGCCAGCAGTTTAGCCGGGAATAGCAATCAGCCCCAGCATTTT	36								CASSLAGNSNQPQHF		:::::::::0:-2:15:16:2:-8:22:22:1:45:::	TLML_16_	RNA
4663	CLONES_TRBTLML_16__baseline_TCR-JV_cDNA_19_TGGTGGTA_merged_170000.txt	7831	2	6.43501e-05	TGTGCCAGCAGTTTAGCGCCGGGGGTAGAGCAGCCCCAGCATTTT	EEEEEEEEEEEEEEEEEEEEEEEEEEEEEEEEEEEEEEEEEEEEE	TRBV12-3*00(795),TRBV12-4*00(795)	TRBD1*00(25)	TRBJ1-5*00(215)		530|549|567|0|19||95.0;530|549|567|0|19||95.0	18|23|36|20|25||25.0	27|42|70|30|45||75.0												TGTGCCAGCAGTTTAGCGCCGGGGGTAGAGCAGCCCCAGCATTTT	36								CASSLAPGVEQPQHF		:::::::::0:2:19:20:-6:-1:25:30:-7:45:::	TLML_16_	RNA
4664	CLONES_TRBTLML_16__baseline_TCR-JV_cDNA_19_TGGTGGTA_merged_170000.txt	7832	2	6.43501e-05	TGTGCCAGCAGTTTAGCGCACGGGGTGAAAGAGACCCAGTACTTC	EEEEEEEEEEEEEEEEEEEEEEEEEEEEEEEEEEEEEEEEEEEEE	TRBV12-3*00(600),TRBV12-4*00(600)		TRBJ2-5*00(225)		530|549|567|0|19||95.0;530|549|567|0|19||95.0		23|40|68|28|45||85.0												TGTGCCAGCAGTTTAGCGCACGGGGTGAAAGAGACCCAGTACTTC	36								CASSLAHGVKETQYF		:::::::::0:2:19:::::28:-3:45:::	TLML_16_	RNA
4665	CLONES_TRBTLML_16__baseline_TCR-JV_cDNA_19_TGGTGGTA_merged_170000.txt	7833	2	6.43501e-05	TGTGCCAGCAGTTTAGCGGACAGGGTTAATTCACCCCTCCACTTT	EEEEEEEEEEEEEEEEEAEEEEEEEEEEEEEEEEEEEEEEEEEEE	TRBV28*00(902)	TRBD1*00(40)	TRBJ1-6*00(219)		564|579|601|0|15||75.0	13|21|36|17|25||40.0	26|45|73|26|45||95.0												TGTGCCAGCAGTTTAGCGGACAGGGTTAATTCACCCCTCCACTTT	32								CASSLADRVNSPLHF		:::::::::0:-2:15:17:-1:-3:25:26:-6:45:::	TLML_16_	RNA
4666	CLONES_TRBTLML_16__baseline_TCR-JV_cDNA_19_TGGTGGTA_merged_170000.txt	7834	2	6.43501e-05	TGTGCCAGCAGTTTAGGCTTTAGCTCCTACAATGAGCAGTTCTTC	EEEEEEEEEEEEEEEEEEEEEEEEEEEEEEEEEEEEEEEEEEEEE	TRBV12-3*00(135),TRBV12-4*00(135),TRBV6-3*00(120),TRBV6-5*00(120),TRBV6-6*00(120)		TRBJ2-1*00(260)		530|546|567|0|16||80.0;530|546|567|0|16||80.0;516|529|553|0|13||65.0;519|532|556|0|13||65.0;516|529|553|0|13||65.0		18|42|70|21|45||120.0												TGTGCCAGCAGTTTAGGCTTTAGCTCCTACAATGAGCAGTTCTTC	36								CASSLGFSSYNEQFF		:::::::::0:-1:16:::::21:2:45:::	TLML_16_	RNA
4667	CLONES_TRBTLML_16__baseline_TCR-JV_cDNA_19_TGGTGGTA_merged_170000.txt	7835	2	6.43501e-05	TGTGCCAGCAGTTTAGAGGGATATAGCAATCAGCCCCAGCATTTT	EEEEEEEEEEEEEEEEEEEEEEEEEEEEEEEEEEEEEEEEEEAAA	TRBV12-3*00(1057),TRBV12-4*00(1009)		TRBJ1-5*00(130)		530|546|567|0|16||80.0;530|546|567|0|16||80.0		18|42|70|21|45||120.0												TGTGCCAGCAGTTTAGAGGGATATAGCAATCAGCCCCAGCATTTT	32								CASSLEGYSNQPQHF		:::::::::0:-1:16:::::21:2:45:::	TLML_16_	RNA
4668	CLONES_TRBTLML_16__baseline_TCR-JV_cDNA_19_TGGTGGTA_merged_170000.txt	7836	2	6.43501e-05	TGTGCCAGCAGTTTAGAAGCTAGCGGCTACAATGAGCAGTTCTTC	AAAEEEEEEEEEEEEEEEEEEEEEEEEEEEEEEEEEEEEEEEEEE	TRBV27*00(85)	TRBD2*00(35)	TRBJ2-1*00(235)		556|571|593|0|15||75.0	20|27|48|19|26||35.0	23|42|70|26|45||95.0												TGTGCCAGCAGTTTAGAAGCTAGCGGCTACAATGAGCAGTTCTTC	32								CASSLEASGYNEQFF		:::::::::0:-2:15:19:-4:-5:26:26:-3:45:::	TLML_16_	RNA
4669	CLONES_TRBTLML_16__baseline_TCR-JV_cDNA_19_TGGTGGTA_merged_170000.txt	7837	2	6.43501e-05	TGTGCCAGCAGTTTAATCTCGGCGGGAAATTCACCCCTCCACTTT	EAEEEEEEEEEEEEEEEEEEEAAAEAEEEEAEEEEEEEEEEEEEE	TRBV12-3*00(725),TRBV12-4*00(725)	TRBD2*00(30)	TRBJ1-6*00(214)		530|545|567|0|15||75.0;530|545|567|0|15||75.0	23|29|48|21|27||30.0	27|45|73|27|45||90.0												TGTGCCAGCAGTTTAATCTCGGCGGGAAATTCACCCCTCCACTTT	32								CASSLISAGNSPLHF		:::::::::0:-2:15:21:-7:-3:27:27:-7:45:::	TLML_16_	RNA
4670	CLONES_TRBTLML_16__baseline_TCR-JV_cDNA_19_TGGTGGTA_merged_170000.txt	7838	2	6.43501e-05	TGTGCCAGCAGTTTAAGTCGGTCGAGCAACTATGGCTACACCTTC	EEEEEEEEEEEEEEEEEEEEEEEEEEEEEEEEEEEEEEEEEEEEE	TRBV27*00(935)		TRBJ1-2*00(130)		556|571|593|0|15||75.0		22|40|68|27|45||90.0												TGTGCCAGCAGTTTAAGTCGGTCGAGCAACTATGGCTACACCTTC	36								CASSLSRSSNYGYTF		:::::::::0:-2:15:::::27:-2:45:::	TLML_16_	RNA
4671	CLONES_TRBTLML_16__baseline_TCR-JV_cDNA_19_TGGTGGTA_merged_170000.txt	7839	2	6.43501e-05	TGTGCCAGCAGTTTAAGTGAGGGCCGGTACAATGAGCAGTTCTTC	EEEEEEEEEEEEEEEEEEEEEEEEEEEEEEEEEEEEEEEEEEEEE	TRBV12-3*00(745),TRBV12-4*00(745)	TRBD2*00(35)	TRBJ2-1*00(160)		530|545|567|0|15||75.0;530|545|567|0|15||75.0	27|34|48|18|25||35.0	24|42|70|27|45||90.0												TGTGCCAGCAGTTTAAGTGAGGGCCGGTACAATGAGCAGTTCTTC	36								CASSLSEGRYNEQFF		:::::::::0:-2:15:18:-11:2:25:27:-4:45:::	TLML_16_	RNA
4672	CLONES_TRBTLML_16__baseline_TCR-JV_cDNA_19_TGGTGGTA_merged_170000.txt	7840	2	6.43501e-05	TGTGCCAGCAGTTTAAGAGGACTAGCGGACAATGAGCAGTTCTTC	EEEEEEEEEEEEEEEEEEEEEEEEEEEEEEEEEEEEEEEEEEEEE	TRBV27*00(235)	TRBD2*00(50)	TRBJ2-1*00(225)		556|571|593|0|15||75.0	17|27|48|18|28||50.0	25|42|70|28|45||85.0												TGTGCCAGCAGTTTAAGAGGACTAGCGGACAATGAGCAGTTCTTC	36								CASSLRGLADNEQFF		:::::::::0:-2:15:18:-1:-5:28:28:-5:45:::	TLML_16_	RNA
4673	CLONES_TRBTLML_16__baseline_TCR-JV_cDNA_19_TGGTGGTA_merged_170000.txt	7841	2	6.43501e-05	TGTGCCAGCAGTTCTGGGACAGGGTCCCAAGAGACCCAGTACTTC	EEEEEEEEEEEEEEEEEEEEEEEEEEEEEEEEEEEEEEEEEEEEE	TRBV12-3*00(520),TRBV12-4*00(520)	TRBD1*00(35)	TRBJ2-5*00(239)		530|543|567|0|13||65.0;530|543|567|0|13||65.0	12|19|36|15|22||35.0	17|40|68|22|45|SA20C|99.0												TGTGCCAGCAGTTCTGGGACAGGGTCCCAAGAGACCCAGTACTTC	36								CASSSGTGSQETQYF		:::::::::0:-4:13:15:0:-5:22:22:3:45:::	TLML_16_	RNA
4674	CLONES_TRBTLML_16__baseline_TCR-JV_cDNA_19_TGGTGGTA_merged_170000.txt	7842	2	6.43501e-05	TGTGCCAGCAGTTCCTTGGCGAAAGGGACCAACGTCCTGACTTTC	EEEEEEEEEEEEEEEEEEEEEEEEEEEEEEEEEEEEEEEEEEEEE	TRBV12-3*00(317),TRBV12-4*00(317)		TRBJ2-6*00(229)		530|543|567|0|13||65.0;530|543|567|0|13||65.0		24|45|73|24|45|SG27A|89.0												TGTGCCAGCAGTTCCTTGGCGAAAGGGACCAACGTCCTGACTTTC	36								CASSSLAKGTNVLTF		:::::::::0:-4:13:::::24:-4:45:::	TLML_16_	RNA
4675	CLONES_TRBTLML_16__baseline_TCR-JV_cDNA_19_TGGTGGTA_merged_170000.txt	7843	2	6.43501e-05	TGTGCCAGCAGTTCCTACAGGGGAATGAACACTGAAGCTTTCTTT	EEEEEEEEEEEEEEEEEEEEEEEEEEEEEEEEEEEEEEEEEEEEE	TRBV28*00(290)	TRBD1*00(35)	TRBJ1-1*00(245)		564|577|601|0|13||65.0	15|22|36|16|23||35.0	19|40|68|24|45||105.0												TGTGCCAGCAGTTCCTACAGGGGAATGAACACTGAAGCTTTCTTT	36								CASSSYRGMNTEAFF		:::::::::0:-4:13:16:-3:-2:23:24:1:45:::	TLML_16_	RNA
4676	CLONES_TRBTLML_16__baseline_TCR-JV_cDNA_19_TGGTGGTA_merged_170000.txt	7844	2	6.43501e-05	TGTGCCAGCAGTTCCCAGGGTTTAGGGTTTGAAAAACTGTTTTTT	EEEEEEEEEEEEEEEEEEEEEEEEEEEEEEEEEEEEEEEEEEEEE	TRBV6-5*00(261)	TRBD1*00(25)	TRBJ1-4*00(220)		519|532|556|0|13||65.0	16|21|36|15|20||25.0	27|43|71|29|45||80.0												TGTGCCAGCAGTTCCCAGGGTTTAGGGTTTGAAAAACTGTTTTTT	36								CASSSQGLGFEKLFF		:::::::::0:-4:13:15:-4:-3:20:29:-7:45:::	TLML_16_	RNA
4677	CLONES_TRBTLML_16__baseline_TCR-JV_cDNA_19_TGGTGGTA_merged_170000.txt	7845	2	6.43501e-05	TGTGCCAGCAGTTCCGACCAAGGGGAGTCAGATACGCAGTATTTT	EEEEEEEEEEEEEEEEEEEEEEEEEEEEEEEEEEEEEEEEAAAAA	TRBV6-5*00(700)	TRBD1*00(25),TRBD2*00(25)	TRBJ2-3*00(85)		519|532|556|0|13||65.0	17|22|36|20|25||25.0;25|30|48|22|27||25.0	24|41|69|28|45||85.0												TGTGCCAGCAGTTCCGACCAAGGGGAGTCAGATACGCAGTATTTT	32								CASSSDQGESDTQYF		:::::::::0:-4:13:20:-5:-2:25:28:-4:45:::	TLML_16_	RNA
4678	CLONES_TRBTLML_16__baseline_TCR-JV_cDNA_19_TGGTGGTA_merged_170000.txt	7846	2	6.43501e-05	TGTGCCAGCAGTTCCGAGGGACAGGGGGCTTCCGAGCAGTACTTC	EEEEEEEEEEEEEEEAEEEEEEEEEEEEEEEEEEEEEEEEEEEEE	TRBV6-2*00(377),TRBV6-3*00(377)	TRBD1*00(60)	TRBJ2-7*00(205)		516|529|553|0|13||65.0;516|529|553|0|13||65.0	12|24|36|17|29||60.0	26|39|67|32|45||65.0												TGTGCCAGCAGTTCCGAGGGACAGGGGGCTTCCGAGCAGTACTTC	32								CASSSEGQGASEQYF		:::::::::0:-4:13:17:0:0:29:32:-6:45:::	TLML_16_	RNA
4679	CLONES_TRBTLML_16__baseline_TCR-JV_cDNA_19_TGGTGGTA_merged_170000.txt	7847	2	6.43501e-05	TGTGCCAGCAGTTCCATCCGTAGGGGGGCTGATGAGCAGTTCTTC	EEEEEEEEEEEEEEEEEEEEEEEEEEEEEEEEEEEEEEEEEEEEE	TRBV6-2*00(500),TRBV6-3*00(500)	TRBD1*00(30)	TRBJ2-1*00(147.5)		516|529|553|0|13||65.0;516|529|553|0|13||65.0	17|23|36|21|27||30.0	28|42|70|31|45||70.0												TGTGCCAGCAGTTCCATCCGTAGGGGGGCTGATGAGCAGTTCTTC	36								CASSSIRRGADEQFF		:::::::::0:-4:13:21:-5:-1:27:31:-8:45:::	TLML_16_	RNA
4680	CLONES_TRBTLML_16__baseline_TCR-JV_cDNA_19_TGGTGGTA_merged_170000.txt	7848	2	6.43501e-05	TGTGCCAGCAGTTCGCGTGAAGGGGTTTCCTACGAGCAGTACTTC	EEEEEEEEEEEEEEEEEEEEEEEEEEEEEEEEEEEEEEEEEEEEE	TRBV27*00(790)	TRBD1*00(25)	TRBJ2-7*00(130)		556|569|593|0|13||65.0	17|22|36|20|25||25.0	21|39|67|27|45||90.0												TGTGCCAGCAGTTCGCGTGAAGGGGTTTCCTACGAGCAGTACTTC	36								CASSSREGVSYEQYF		:::::::::0:-4:13:20:-5:-2:25:27:-1:45:::	TLML_16_	RNA
4681	CLONES_TRBTLML_16__baseline_TCR-JV_cDNA_19_TGGTGGTA_merged_170000.txt	7849	2	6.43501e-05	TGTGCCAGCAGTTCGGGGTCACGCCGTAATCAGCCCCAGCATTTT	EEEEEEEEEEEEEEEEEEEEEEEEEEEEEEEEEEEEEEEEEEEEE	TRBV6-2*00(235),TRBV6-3*00(235),TRBV6-5*00(219),TRBV6-1*00(214)		TRBJ1-5*00(230)		516|529|553|0|13||65.0;516|529|553|0|13||65.0;519|532|556|0|13||65.0;516|528|553|0|12||60.0		24|42|70|27|45||90.0												TGTGCCAGCAGTTCGGGGTCACGCCGTAATCAGCCCCAGCATTTT	36								CASSSGSRRNQPQHF		:::::::::0:-4:13:::::27:-4:45:::	TLML_16_	RNA
4682	CLONES_TRBTLML_16__baseline_TCR-JV_cDNA_19_TGGTGGTA_merged_170000.txt	7850	2	6.43501e-05	TGTGCCAGCAGTTCGACTAGCGGTGTGTACAATGAGCAGTTCTTC	EEEEEEEEEEEEEEEEEEEEEEEEEEEEEEEEEEEEEEEEEEEEE	TRBV12-3*00(455),TRBV12-4*00(455)	TRBD2*00(45)	TRBJ2-1*00(230)		530|543|567|0|13||65.0;530|543|567|0|13||65.0	18|27|48|14|23||45.0	24|42|70|27|45||90.0												TGTGCCAGCAGTTCGACTAGCGGTGTGTACAATGAGCAGTTCTTC	36								CASSSTSGVYNEQFF		:::::::::0:-4:13:14:-2:-5:23:27:-4:45:::	TLML_16_	RNA
4683	CLONES_TRBTLML_16__baseline_TCR-JV_cDNA_19_TGGTGGTA_merged_170000.txt	7851	2	6.43501e-05	TGTGCCAGCAGTTCAGCCGGGACTAGCGGGAGCGAGCAGTACTTC	EEEEEEEEEEEEEEEEEEEEEAEEEEEEEEEEEEEEEEEEEEEEE	TRBV6-5*00(250)	TRBD2*00(80)	TRBJ2-7*00(205)		519|532|556|0|13||65.0	14|30|48|16|32||80.0	26|39|67|32|45||65.0												TGTGCCAGCAGTTCAGCCGGGACTAGCGGGAGCGAGCAGTACTTC	32								CASSSAGTSGSEQYF		:::::::::0:-4:13:16:2:-2:32:32:-6:45:::	TLML_16_	RNA
4684	CLONES_TRBTLML_16__baseline_TCR-JV_cDNA_19_TGGTGGTA_merged_170000.txt	7852	2	6.43501e-05	TGTGCCAGCAGTTCAATCCTAGCGGGAGGTTCTGAGCAGTTCTTC	EEEEEEEEEEEEEEEEEEEEEEEEEEEEEEEEEEEEEEEEEEEEE	TRBV6-6*00(579)	TRBD2*00(55)	TRBJ2-1*00(205)		516|529|553|0|13||65.0	20|31|48|18|29||55.0	29|42|70|32|45||65.0												TGTGCCAGCAGTTCAATCCTAGCGGGAGGTTCTGAGCAGTTCTTC	36								CASSSILAGGSEQFF		:::::::::0:-4:13:18:-4:-1:29:32:-9:45:::	TLML_16_	RNA
4685	CLONES_TRBTLML_16__baseline_TCR-JV_cDNA_19_TGGTGGTA_merged_170000.txt	7853	2	6.43501e-05	TGTGCCAGCAGTTCAACCGACAGGGGGCGGGAGACCCAGTACTTC	EEEEEEEEEEEEEEEEEEEEEEEEEEEEEEEEEAEEEEEEEEEEE	TRBV28*00(185)	TRBD1*00(55)	TRBJ2-5*00(215)		564|577|601|0|13||65.0	14|25|36|18|29||55.0	25|40|68|30|45||75.0												TGTGCCAGCAGTTCAACCGACAGGGGGCGGGAGACCCAGTACTTC	32								CASSSTDRGRETQYF		:::::::::0:-4:13:18:-2:1:29:30:-5:45:::	TLML_16_	RNA
4686	CLONES_TRBTLML_16__baseline_TCR-JV_cDNA_19_TGGTGGTA_merged_170000.txt	7854	2	6.43501e-05	TGTGCCAGCAGTTGGGGGGGGTCAGGGAATCAGCCCCAGCATTTT	AE<EEEEEEEEEEEEEEEEEEEEEEEEEEEEEEEEEEEEEEEEEE	TRBV7-9*00(228)	TRBD1*00(29)	TRBJ1-5*00(230)		556|567|593|0|11||55.0	12|21|36|18|27|SA15T|29.0	24|42|70|27|45||90.0												TGTGCCAGCAGTTGGGGGGGGTCAGGGAATCAGCCCCAGCATTTT	27								CASSWGGSGNQPQHF		:::::::::0:-6:11:18:0:-3:27:27:-4:45:::	TLML_16_	RNA
4687	CLONES_TRBTLML_16__baseline_TCR-JV_cDNA_19_TGGTGGTA_merged_170000.txt	7855	2	6.43501e-05	TGTGCCAGCAGTTATACCCCAGGGGCAACAGATACGCAGTATTTT	EEEEEEEEEEEEEEEEEEEEEEEEEEEEEEEEEEEEEEEEEEEEE	TRBV6-6*00(485)	TRBD1*00(30)	TRBJ2-3*00(230)		516|530|553|0|14||70.0	16|22|36|19|25||30.0	23|41|69|27|45||90.0												TGTGCCAGCAGTTATACCCCAGGGGCAACAGATACGCAGTATTTT	36								CASSYTPGATDTQYF		:::::::::0:-3:14:19:-4:-2:25:27:-3:45:::	TLML_16_	RNA
4688	CLONES_TRBTLML_16__baseline_TCR-JV_cDNA_19_TGGTGGTA_merged_170000.txt	7856	2	6.43501e-05	TGTGCCAGCAGTTACTTGGACAGCTCCTACAATGAGCAGTTCTTC	EEEEEEEEEEEEEEEEEEEEEEEEEEEEEEEEEEEEEEEEEEEEE	TRBV6-2*00(545),TRBV6-3*00(545)		TRBJ2-1*00(260)		516|532|553|0|16||80.0;516|532|553|0|16||80.0		18|42|70|21|45||120.0												TGTGCCAGCAGTTACTTGGACAGCTCCTACAATGAGCAGTTCTTC	36								CASSYLDSSYNEQFF		:::::::::0:-1:16:::::21:2:45:::	TLML_16_	RNA
4689	CLONES_TRBTLML_16__baseline_TCR-JV_cDNA_19_TGGTGGTA_merged_170000.txt	7857	2	6.43501e-05	TGTGCCAGCAGTTACTCCGCGGAGGGGAGTGAAAAACTGTTTTTT	EEEEEEEEEEEEEEEEEEEEEEEEEEEEEEEEEEEEEEEEEEEEE	TRBV6-4*00(152),TRBV6-5*00(152),TRBV6-6*00(152),TRBV6-7*00(136),TRBV6-8*00(136)	TRBD2*00(30)	TRBJ1-4*00(220)		518|535|555|0|17|SG530T|69.0;519|536|556|0|17||85.0;516|533|553|0|17||85.0;516|533|553|0|17||85.0;512|529|549|0|17||85.0	26|32|48|20|26||30.0	27|43|71|29|45||80.0												TGTGCCAGCAGTTACTCCGCGGAGGGGAGTGAAAAACTGTTTTTT	36								CASSYSAEGSEKLFF		:::::::::0:0:17:20:-10:0:26:29:-7:45:::	TLML_16_	RNA
4690	CLONES_TRBTLML_16__baseline_TCR-JV_cDNA_19_TGGTGGTA_merged_170000.txt	7858	2	6.43501e-05	TGTGCCAGCAGTTACTCCGGGGGGGCGAATCAGCCCCAGCATTTT	EEEEEEEEEEEEEEEEEEEEEEEEEEEEEEEEEEEEEEEEEEEEE	TRBV6-5*00(345)	TRBD1*00(35)	TRBJ1-5*00(230)		519|536|556|0|17||85.0	18|25|36|20|27||35.0	24|42|70|27|45||90.0												TGTGCCAGCAGTTACTCCGGGGGGGCGAATCAGCCCCAGCATTTT	36								CASSYSGGANQPQHF		:::::::::0:0:17:20:-6:1:27:27:-4:45:::	TLML_16_	RNA
4691	CLONES_TRBTLML_16__baseline_TCR-JV_cDNA_19_TGGTGGTA_merged_170000.txt	7859	2	6.43501e-05	TGTGCCAGCAGTTACTCCGGGACAGGGGTATTCGAGCAGTACTTC	EEEEEEEEEEEEEEEEEEEEEEEEEEEEEEEEEEEEEEEEEEEEE	TRBV6-5*00(577)	TRBD1*00(55)	TRBJ2-7*00(205)		519|536|556|0|17||85.0	11|22|36|17|28||55.0	26|39|67|32|45||65.0												TGTGCCAGCAGTTACTCCGGGACAGGGGTATTCGAGCAGTACTTC	36								CASSYSGTGVFEQYF		:::::::::0:0:17:17:1:-2:28:32:-6:45:::	TLML_16_	RNA
4692	CLONES_TRBTLML_16__baseline_TCR-JV_cDNA_19_TGGTGGTA_merged_170000.txt	7860	2	6.43501e-05	TGTGCCAGCAGTTACTCGCCGGGACTCTACAATGAGCAGTTCTTC	EEEEEEEEEEEEEEEEEEEEEEEEEEEEEEEEEEEEEEEEEEEEE	TRBV6-5*00(320)	TRBD2*00(40),TRBD1*00(35)	TRBJ2-1*00(235)		519|537|556|0|18||90.0	14|22|48|18|26||40.0;10|17|36|18|25||35.0	23|42|70|26|45||95.0												TGTGCCAGCAGTTACTCGCCGGGACTCTACAATGAGCAGTTCTTC	36								CASSYSPGLYNEQFF		:::::::::0:1:18:18:2:-10:26:26:-3:45:::	TLML_16_	RNA
4693	CLONES_TRBTLML_16__baseline_TCR-JV_cDNA_19_TGGTGGTA_merged_170000.txt	7861	2	6.43501e-05	TGTGCCAGCAGTTACTCGCCAGCGAATTCCTACGTGCAGTACTTC	EEEEEEEEEEEEEEEEAEE<EEEEEAEEEEEEEEEEEEEEEEEEA	TRBV6-5*00(450),TRBV6-6*00(402)		TRBJ2-7*00(214)		519|537|556|0|18||90.0;516|534|553|0|18||90.0		21|39|67|27|45|SA28T|74.0												TGTGCCAGCAGTTACTCGCCAGCGAATTCCTACGTGCAGTACTTC	27								CASSYSPANSYVQYF		:::::::::0:1:18:::::27:-1:45:::	TLML_16_	RNA
4694	CLONES_TRBTLML_16__baseline_TCR-JV_cDNA_19_TGGTGGTA_merged_170000.txt	7862	2	6.43501e-05	TGTGCCAGCAGTTACTCGGCGGGACCCTCCTACGAGCAGTACTTC	EEEEEEEEEEEEEEEEEEEEEEEEEEEEEEEEEEEEEEEEEEEEE	TRBV6-2*00(900),TRBV6-3*00(900)	TRBD1*00(30),TRBD2*00(30)	TRBJ2-7*00(235)		516|534|553|0|18||90.0;516|534|553|0|18||90.0	11|17|36|19|25||30.0;15|21|48|19|25||30.0	20|39|67|26|45||95.0												TGTGCCAGCAGTTACTCGGCGGGACCCTCCTACGAGCAGTACTTC	36								CASSYSAGPSYEQYF		:::::::::0:1:18:19:1:-7:25:26:0:45:::	TLML_16_	RNA
4695	CLONES_TRBTLML_16__baseline_TCR-JV_cDNA_19_TGGTGGTA_merged_170000.txt	7863	2	6.43501e-05	TGTGCCAGCAGTTACTCGGCAATGGCGGGAGCTACGCAGTATTTT	EEEEEEEEEEEEEEEEEEEEEEEEEEEEEEEEEEEEEEEEEEEEE	TRBV6-5*00(315),TRBV6-8*00(283)	TRBD2*00(35)	TRBJ2-3*00(205)		519|537|556|0|18||90.0;512|530|549|0|18||90.0	23|30|48|24|31||35.0	28|41|69|32|45||65.0												TGTGCCAGCAGTTACTCGGCAATGGCGGGAGCTACGCAGTATTTT	36								CASSYSAMAGATQYF		:::::::::0:1:18:24:-7:-2:31:32:-8:45:::	TLML_16_	RNA
4696	CLONES_TRBTLML_16__baseline_TCR-JV_cDNA_19_TGGTGGTA_merged_170000.txt	7864	2	6.43501e-05	TGTGCCAGCAGTTACTCGGGCAGGGGGTATCACGAGCAGTACTTC	EEEEEEEEEEEEEEEEEEEAEEEEEEEAEEEEEEEEEEEEAAAAA	TRBV6-2*00(1135),TRBV6-3*00(1135)	TRBD1*00(35)	TRBJ2-7*00(70)		516|534|553|0|18||90.0;516|534|553|0|18||90.0	16|23|36|20|27||35.0	25|39|67|31|45||70.0												TGTGCCAGCAGTTACTCGGGCAGGGGGTATCACGAGCAGTACTTC	32								CASSYSGRGYHEQYF		:::::::::0:1:18:20:-4:-1:27:31:-5:45:::	TLML_16_	RNA
4697	CLONES_TRBTLML_16__baseline_TCR-JV_cDNA_19_TGGTGGTA_merged_170000.txt	7865	2	6.43501e-05	TGTGCCAGCAGTTACTCGATCAGGGGGGGGACTGAAGCTTTCTTT	EEEEEEEEEEEEEEEEEEAEEEEEEEEEEEEEEEEEEEEEEEEEE	TRBV6-4*00(147),TRBV6-5*00(147),TRBV6-6*00(147)	TRBD1*00(35)	TRBJ1-1*00(215)		518|537|555|0|19|SG530T|79.0;519|538|556|0|19||95.0;516|535|553|0|19||95.0	16|23|36|20|27||35.0	25|40|68|30|45||75.0												TGTGCCAGCAGTTACTCGATCAGGGGGGGGACTGAAGCTTTCTTT	32								CASSYSIRGGTEAFF		:::::::::0:2:19:20:-4:-1:27:30:-5:45:::	TLML_16_	RNA
4698	CLONES_TRBTLML_16__baseline_TCR-JV_cDNA_19_TGGTGGTA_merged_170000.txt	7866	2	6.43501e-05	TGTGCCAGCAGTTACTCGAGGGGGAAGGGATACGAGCAGTACTTC	EEEEEEEEEEEEEEEEEEEEEEEEEEEEEEEEEEEEEEEEEEEEE	TRBV6-5*00(295)		TRBJ2-7*00(215)		519|539|556|0|20||100.0		24|39|67|30|45||75.0												TGTGCCAGCAGTTACTCGAGGGGGAAGGGATACGAGCAGTACTTC	36								CASSYSRGKGYEQYF		:::::::::0:3:20:::::30:-4:45:::	TLML_16_	RNA
4699	CLONES_TRBTLML_16__baseline_TCR-JV_cDNA_19_TGGTGGTA_merged_170000.txt	7867	2	6.43501e-05	TGTGCCAGCAGTTACTCAGGGACTTACTCCTACGAGCAGTACTTC	EEEEEEEEEEEEEEEEEEEEEEEEEEEEEEEEEEEEEEEEEEEEE	TRBV6-5*00(510),TRBV6-6*00(446)	TRBD2*00(30)	TRBJ2-7*00(235)		519|536|556|0|17||85.0;516|533|553|0|17||85.0	16|22|48|18|24||30.0	20|39|67|26|45||95.0												TGTGCCAGCAGTTACTCAGGGACTTACTCCTACGAGCAGTACTTC	36								CASSYSGTYSYEQYF		:::::::::0:0:17:18:0:-10:24:26:0:45:::	TLML_16_	RNA
4700	CLONES_TRBTLML_16__baseline_TCR-JV_cDNA_19_TGGTGGTA_merged_170000.txt	7868	2	6.43501e-05	TGTGCCAGCAGTTACCCCTCAGGGTCCACCGGGGAGCTGTTTTTT	EEEEEEEEEEEEEEEEEEEEEEEEEEEEEEEEEEEEEEEEEEEEE	TRBV6-5*00(570)	TRBD1*00(25),TRBD2*00(25)	TRBJ2-2*00(235)		519|534|556|0|15||75.0	16|21|36|19|24||25.0;0|5|48|15|20||25.0	24|43|71|26|45||95.0												TGTGCCAGCAGTTACCCCTCAGGGTCCACCGGGGAGCTGTTTTTT	36								CASSYPSGSTGELFF		:::::::::0:-2:15:19:-4:-3:24:26:-4:45:::	TLML_16_	RNA
4701	CLONES_TRBTLML_16__baseline_TCR-JV_cDNA_19_TGGTGGTA_merged_170000.txt	7869	2	6.43501e-05	TGTGCCAGCAGTTACCCCAGTGGGAGGGGCAATGAGCAGTTCTTC	EEEEEEEEEEEEEEEEEEEEEEEEEEEEEEEEEEEEEEEEEEEEE	TRBV6-2*00(145),TRBV6-3*00(145),TRBV6-5*00(145),TRBV6-6*00(145),TRBV6-4*00(130)	TRBD2*00(35)	TRBJ2-1*00(220)		516|531|553|0|15||75.0;516|531|553|0|15||75.0;519|534|556|0|15||75.0;516|531|553|0|15||75.0;518|530|555|0|12||60.0	25|32|48|21|28||35.0	26|42|70|29|45||80.0												TGTGCCAGCAGTTACCCCAGTGGGAGGGGCAATGAGCAGTTCTTC	36								CASSYPSGRGNEQFF		:::::::::0:-2:15:21:-9:0:28:29:-6:45:::	TLML_16_	RNA
4702	CLONES_TRBTLML_16__baseline_TCR-JV_cDNA_19_TGGTGGTA_merged_170000.txt	7870	2	6.43501e-05	TGTGCCAGCAGTTACCCGCCCGGGTACCAAGAGACCCAGTACTTC	EEEEEEEEEEEEAEEEAAEEEAEEEEEEEEEEEEEEEEEEEEEEE	TRBV6-2*00(520),TRBV6-3*00(520)	TRBD1*00(25)	TRBJ2-5*00(255)		516|531|553|0|15||75.0;516|531|553|0|15||75.0	23|28|36|16|21||25.0	17|40|68|22|45||115.0												TGTGCCAGCAGTTACCCGCCCGGGTACCAAGAGACCCAGTACTTC	32								CASSYPPGYQETQYF		:::::::::0:-2:15:16:-11:4:21:22:3:45:::	TLML_16_	RNA
4703	CLONES_TRBTLML_16__baseline_TCR-JV_cDNA_19_TGGTGGTA_merged_170000.txt	7871	2	6.43501e-05	TGTGCCAGCAGTTACCGCGGGACAGGGAACTATGGCTACACCTTC	EEEEEEEEEEEEEEEEEEEEEEEEEEEEEEEEEEEEEEEEEEEEE	TRBV6-5*00(1291)	TRBD1*00(50)	TRBJ1-2*00(125)		519|534|556|0|15||75.0	11|21|36|17|27||50.0	22|40|68|27|45||90.0												TGTGCCAGCAGTTACCGCGGGACAGGGAACTATGGCTACACCTTC	36								CASSYRGTGNYGYTF		:::::::::0:-2:15:17:1:-3:27:27:-2:45:::	TLML_16_	RNA
4704	CLONES_TRBTLML_16__baseline_TCR-JV_cDNA_19_TGGTGGTA_merged_170000.txt	7872	2	6.43501e-05	TGTGCCAGCAGTTACCGGGGGCGGGAGCCGGACGAGCAGTACTTC	EEEEEEEEEEEEEEEEEEEEEEEEEEEEEEEEEEEEEEEEEEEEE	TRBV6-2*00(270),TRBV6-3*00(270)	TRBD1*00(35),TRBD2*00(35)	TRBJ2-7*00(210)		516|531|553|0|15||75.0;516|531|553|0|15||75.0	18|25|36|16|23||35.0;23|30|48|20|27||35.0	25|39|67|31|45||70.0												TGTGCCAGCAGTTACCGGGGGCGGGAGCCGGACGAGCAGTACTTC	36								CASSYRGREPDEQYF		:::::::::0:-2:15:16:-6:1:23:31:-5:45:::	TLML_16_	RNA
4705	CLONES_TRBTLML_16__baseline_TCR-JV_cDNA_19_TGGTGGTA_merged_170000.txt	7873	2	6.43501e-05	TGTGCCAGCAGTTACGTCTCGGGGGTGAAGTCACCCCTCCACTTT	EEEEEEEEEEEEEEEEEEEEEEEEEEEEEEEEEEEEEAEEEEEEE	TRBV6-5*00(255)	TRBD1*00(25)	TRBJ1-6*00(199)		519|534|556|0|15||75.0	18|23|36|20|25||25.0	30|45|73|30|45||75.0												TGTGCCAGCAGTTACGTCTCGGGGGTGAAGTCACCCCTCCACTTT	32								CASSYVSGVKSPLHF		:::::::::0:-2:15:20:-6:-1:25:30:-10:45:::	TLML_16_	RNA
4706	CLONES_TRBTLML_16__baseline_TCR-JV_cDNA_19_TGGTGGTA_merged_170000.txt	7874	2	6.43501e-05	TGTGCCAGCAGTTACGCGGGGACTCGCGCAGATACGCAGTATTTT	EEEEEEEEEEEEEEEEEEEEEEEEEEEEEEEEEEEEEEEEEEEEE	TRBV6-5*00(295),TRBV6-8*00(263)	TRBD2*00(34)	TRBJ2-3*00(225)		519|534|556|0|15||75.0;512|527|549|0|15||75.0	16|26|48|18|28|SA22C|34.0	24|41|69|28|45||85.0												TGTGCCAGCAGTTACGCGGGGACTCGCGCAGATACGCAGTATTTT	36								CASSYAGTRADTQYF		:::::::::0:-2:15:18:0:-6:28:28:-4:45:::	TLML_16_	RNA
4707	CLONES_TRBTLML_16__baseline_TCR-JV_cDNA_19_TGGTGGTA_merged_170000.txt	7875	2	6.43501e-05	TGTGCCAGCAGTTACGGCCTAGCGGGAGTGAATGAGCAGTTCTTC	EEEEEEEEEEEEEEAEEEEEEEEEEEEEEEEEEEEEEEEEEEEEE	TRBV6-6*00(510),TRBV6-5*00(446)	TRBD2*00(50)	TRBJ2-1*00(192.5)		516|531|553|0|15||75.0;519|534|556|0|15||75.0	20|30|48|18|28||50.0	27|42|70|30|45||75.0												TGTGCCAGCAGTTACGGCCTAGCGGGAGTGAATGAGCAGTTCTTC	32								CASSYGLAGVNEQFF		:::::::::0:-2:15:18:-4:-2:28:30:-7:45:::	TLML_16_	RNA
4708	CLONES_TRBTLML_16__baseline_TCR-JV_cDNA_19_TGGTGGTA_merged_170000.txt	7876	2	6.43501e-05	TGTGCCAGCAGTTACGGCCAAGGGGACGGGGATGGCTACACCTTC	EEEEEEEEEEEEEEEEEEEEEEEEEEEEEEEEEEEEEEEEEEEEE	TRBV6-5*00(325)	TRBD1*00(29),TRBD2*00(25)	TRBJ1-2*00(210)		519|534|556|0|15||75.0	12|21|36|22|31|SA17G|29.0;16|21|48|22|27||25.0	26|40|68|31|45||70.0												TGTGCCAGCAGTTACGGCCAAGGGGACGGGGATGGCTACACCTTC	36								CASSYGQGDGDGYTF		:::::::::0:-2:15:22:0:-3:31:31:-6:45:::	TLML_16_	RNA
4709	CLONES_TRBTLML_16__baseline_TCR-JV_cDNA_19_TGGTGGTA_merged_170000.txt	7877	2	6.43501e-05	TGTGCCAGCAGTTACGGCAGGGCTATCTCCTACGAGCAGTACTTC	EEEEEEEEEEEEEEEEEEEEEEEEEEEEEEEEEEEEEEEEEEEEE	TRBV6-5*00(270),TRBV6-8*00(238)	TRBD1*00(25),TRBD2*00(25)	TRBJ2-7*00(235)		519|534|556|0|15||75.0;512|527|549|0|15||75.0	16|21|36|17|22||25.0;28|33|48|18|23||25.0	20|39|67|26|45||95.0												TGTGCCAGCAGTTACGGCAGGGCTATCTCCTACGAGCAGTACTTC	36								CASSYGRAISYEQYF		:::::::::0:-2:15:17:-4:-3:22:26:0:45:::	TLML_16_	RNA
4710	CLONES_TRBTLML_16__baseline_TCR-JV_cDNA_19_TGGTGGTA_merged_170000.txt	7878	2	6.43501e-05	TGTGCCAGCAGTTACGGGCGGTTCTCCTACAATGAGCAGTTCTTC	EEEEEEEEEEEEEEEEEEEEEAEEEEEEEEEEEEEEEEEEEEEEE	TRBV6-7*00(295)	TRBD1*00(25)	TRBJ2-1*00(250)		516|531|553|0|15||75.0	20|25|36|15|20||25.0	20|42|70|23|45||110.0												TGTGCCAGCAGTTACGGGCGGTTCTCCTACAATGAGCAGTTCTTC	32								CASSYGRFSYNEQFF		:::::::::0:-2:15:15:-8:1:20:23:0:45:::	TLML_16_	RNA
4711	CLONES_TRBTLML_16__baseline_TCR-JV_cDNA_19_TGGTGGTA_merged_170000.txt	7879	2	6.43501e-05	TGTGCCAGCAGTTACGAGGGCGGGTTAGACTACGAGCAGTACTTC	EEEEEEEEEEEEEEEEEEEEEEEEEEEEEEEEEEEEEEEEEEEEA	TRBV6-2*00(775),TRBV6-3*00(775)	TRBD2*00(30)	TRBJ2-7*00(100)		516|531|553|0|15||75.0;516|531|553|0|15||75.0	27|33|48|15|21||30.0	23|39|67|29|45||80.0												TGTGCCAGCAGTTACGAGGGCGGGTTAGACTACGAGCAGTACTTC	32								CASSYEGGLDYEQYF		:::::::::0:-2:15:15:-11:1:21:29:-3:45:::	TLML_16_	RNA
4712	CLONES_TRBTLML_16__baseline_TCR-JV_cDNA_19_TGGTGGTA_merged_170000.txt	7880	2	6.43501e-05	TGTGCCAGCAGTTACGAGAGACTAGCGGGAAGTACGCAGTATTTT	EEEEAEEEEEEEEEEEEEEEEEEEEEEAEEEEAEEEEEEEEEEEE	TRBV6-5*00(287)	TRBD2*00(55)	TRBJ2-3*00(197)		519|534|556|0|15||75.0	18|29|48|19|30||55.0	28|41|69|32|45||65.0												TGTGCCAGCAGTTACGAGAGACTAGCGGGAAGTACGCAGTATTTT	32								CASSYERLAGSTQYF		:::::::::0:-2:15:19:-2:-3:30:32:-8:45:::	TLML_16_	RNA
4713	CLONES_TRBTLML_16__baseline_TCR-JV_cDNA_19_TGGTGGTA_merged_170000.txt	7881	2	6.43501e-05	TGTGCCAGCAGTTACGAGAGACAGGGGAGGAATGGCTACACCTTC	EEEEEEEEEEEEEEEEEEEEEEEEEEEEEEEEEEEEEEEEEEEEE	TRBV6-5*00(210),TRBV6-6*00(210),TRBV6-1*00(195),TRBV6-3*00(194),TRBV6-8*00(194)	TRBD1*00(40)	TRBJ1-2*00(210)		519|534|556|0|15||75.0;516|531|553|0|15||75.0;516|528|553|0|12||60.0;516|531|553|0|15||75.0;512|527|549|0|15||75.0	14|22|36|19|27||40.0	26|40|68|31|45||70.0												TGTGCCAGCAGTTACGAGAGACAGGGGAGGAATGGCTACACCTTC	36								CASSYERQGRNGYTF		:::::::::0:-2:15:19:-2:-2:27:31:-6:45:::	TLML_16_	RNA
4714	CLONES_TRBTLML_16__baseline_TCR-JV_cDNA_19_TGGTGGTA_merged_170000.txt	7882	2	6.43501e-05	TGTGCCAGCAGTTACGAAGCGGGAGGCCCCAACGAGCAGTTCTTC	EEEEEEEEEEEEEEEEEEEEEEEEEEEEEEEEEEEEEEEEEEEEE	TRBV6-6*00(450),TRBV6-5*00(402)	TRBD2*00(45)	TRBJ2-1*00(204)		516|531|553|0|15||75.0;519|534|556|0|15||75.0	22|31|48|17|26||45.0	26|42|70|29|45|ST29C|64.0												TGTGCCAGCAGTTACGAAGCGGGAGGCCCCAACGAGCAGTTCTTC	36								CASSYEAGGPNEQFF		:::::::::0:-2:15:17:-6:-1:26:29:-6:45:::	TLML_16_	RNA
4715	CLONES_TRBTLML_16__baseline_TCR-JV_cDNA_19_TGGTGGTA_merged_170000.txt	7883	2	6.43501e-05	TGTGCCAGCAGTTACATGTGGACAACCACCTACGAGCAGTACTTC	EEEEEEEEEEEEEEEEEEEEEEEEEEEEEEEEEEEEEEEEEEEEE	TRBV6-5*00(950)	TRBD1*00(25)	TRBJ2-7*00(225)		519|534|556|0|15||75.0	13|18|36|19|24||25.0	22|39|67|28|45||85.0												TGTGCCAGCAGTTACATGTGGACAACCACCTACGAGCAGTACTTC	36								CASSYMWTTTYEQYF		:::::::::0:-2:15:19:-1:-6:24:28:-2:45:::	TLML_16_	RNA
4716	CLONES_TRBTLML_16__baseline_TCR-JV_cDNA_19_TGGTGGTA_merged_170000.txt	7884	2	6.43501e-05	TGTGCCAGCAGTTACACCGGACAGGGTTCTTCACCCCTCCACTTT	EEEEAEEEEEEEEEEEAEEEEEEEEEEEEEEEEEEEEEEEEEEEE	TRBV6-5*00(702)	TRBD1*00(40)	TRBJ1-6*00(204)		519|534|556|0|15||75.0	13|21|36|18|26||40.0	29|45|73|29|45||80.0												TGTGCCAGCAGTTACACCGGACAGGGTTCTTCACCCCTCCACTTT	32								CASSYTGQGSSPLHF		:::::::::0:-2:15:18:-1:-3:26:29:-9:45:::	TLML_16_	RNA
4717	CLONES_TRBTLML_16__baseline_TCR-JV_cDNA_19_TGGTGGTA_merged_170000.txt	7885	2	6.43501e-05	TGTGCCAGCAGTTACAGGAGGGACTCAGCCTACGAGCAGTACTTC	EEEEEEEEEEEEEEEEEEEEEEEEEEEEEEEEEEEEEEEEEEEEE	TRBV6-5*00(389)	TRBD2*00(30)	TRBJ2-7*00(78)		519|534|556|0|15||75.0	16|22|48|19|25||30.0	22|39|67|28|45||85.0												TGTGCCAGCAGTTACAGGAGGGACTCAGCCTACGAGCAGTACTTC	36								CASSYRRDSAYEQYF		:::::::::0:-2:15:19:0:-10:25:28:-2:45:::	TLML_16_	RNA
4718	CLONES_TRBTLML_16__baseline_TCR-JV_cDNA_19_TGGTGGTA_merged_170000.txt	7886	2	6.43501e-05	TGTGCCAGCAGTCTCCAGCCCGGACAGACAGATACGCAGTATTTT	EEEEEEEEEEEEEEEEEEEEEEEEEEEEEEEEEEEEEEEEEEEEE	TRBV6-5*00(460)	TRBD1*00(30)	TRBJ2-3*00(230)		519|531|556|0|12||60.0	13|19|36|21|27||30.0	23|41|69|27|45||90.0												TGTGCCAGCAGTCTCCAGCCCGGACAGACAGATACGCAGTATTTT	36								CASSLQPGQTDTQYF		:::::::::0:-5:12:21:-1:-5:27:27:-3:45:::	TLML_16_	RNA
4719	CLONES_TRBTLML_16__baseline_TCR-JV_cDNA_19_TGGTGGTA_merged_170000.txt	7887	2	6.43501e-05	TGTGCCAGCAGTCTCCAAATGACTAGCTCCTACGAGCAGTACTTC	EEEEEEEEEEEEEEEEEEEEEEEEEEEEEEEEEEEEEEEEEEEEE	TRBV12-3*00(710),TRBV12-4*00(710)		TRBJ2-7*00(245)		530|542|567|0|12||60.0;530|542|567|0|12||60.0		18|39|67|24|45||105.0												TGTGCCAGCAGTCTCCAAATGACTAGCTCCTACGAGCAGTACTTC	36								CASSLQMTSSYEQYF		:::::::::0:-5:12:::::24:2:45:::	TLML_16_	RNA
4720	CLONES_TRBTLML_16__baseline_TCR-JV_cDNA_19_TGGTGGTA_merged_170000.txt	7888	2	6.43501e-05	TGTGCCAGCAGTCTCGGCGACAGGGGCGTGGATGAGCAGTTCTTC	EEEEEEEEEEEEEEEEEEEEEEEEEEEEEEEEEEEEEEEEEEEEE	TRBV7-9*00(305)	TRBD1*00(40)	TRBJ2-1*00(210)		556|567|593|0|11||55.0	14|22|36|18|26||40.0	28|42|70|31|45||70.0												TGTGCCAGCAGTCTCGGCGACAGGGGCGTGGATGAGCAGTTCTTC	36								CASSLGDRGVDEQFF		:::::::::0:-6:11:18:-2:-2:26:31:-8:45:::	TLML_16_	RNA
4721	CLONES_TRBTLML_16__baseline_TCR-JV_cDNA_19_TGGTGGTA_merged_170000.txt	7889	2	6.43501e-05	TGTGCCAGCAGTCTAAGTATAACAGCCTCCTACGAGCAGTACTTC	EEEEEEEEEEEEEEEEEEEEEEEEEEEEEEEAEEEEEEEEEEEEE	TRBV6-1*00(867),TRBV6-5*00(787)		TRBJ2-7*00(235)		516|528|553|0|12||60.0;519|531|556|0|12||60.0		20|39|67|26|45||95.0												TGTGCCAGCAGTCTAAGTATAACAGCCTCCTACGAGCAGTACTTC	32								CASSLSITASYEQYF		:::::::::0:-5:12:::::26:0:45:::	TLML_16_	RNA
4722	CLONES_TRBTLML_16__baseline_TCR-JV_cDNA_19_TGGTGGTA_merged_170000.txt	7890	2	6.43501e-05	TGTGCCAGCAGTCCTCCCTCCTATAACAACTACGAGCAGTACTTC	EEEEEEEEEEEEEEEEEEEEEEEEEEEEEEEEEEEEEEEEEEEEE	TRBV28*00(155.5)	TRBD2*00(30)	TRBJ2-7*00(220)		564|576|601|0|12||60.0	0|6|48|15|21||30.0	23|39|67|29|45||80.0												TGTGCCAGCAGTCCTCCCTCCTATAACAACTACGAGCAGTACTTC	36								CASSPPSYNNYEQYF		:::::::::0:-5:12:15:16:-26:21:29:-3:45:::	TLML_16_	RNA
4723	CLONES_TRBTLML_16__baseline_TCR-JV_cDNA_19_TGGTGGTA_merged_170000.txt	7891	2	6.43501e-05	TGTGCCAGCAGTCCTCAGGGGGGCCTGGGCAATGAGCAGTTCTTC	EEEEEEEEEEEEEEEEEEEEEEEEEEEEEEEEEEEEEEEEEEEEE	TRBV27*00(215)	TRBD1*00(35)	TRBJ2-1*00(220)		556|568|593|0|12||60.0	16|23|36|15|22||35.0	26|42|70|29|45||80.0												TGTGCCAGCAGTCCTCAGGGGGGCCTGGGCAATGAGCAGTTCTTC	36								CASSPQGGLGNEQFF		:::::::::0:-5:12:15:-4:-1:22:29:-6:45:::	TLML_16_	RNA
4724	CLONES_TRBTLML_16__baseline_TCR-JV_cDNA_19_TGGTGGTA_merged_170000.txt	7892	2	6.43501e-05	TGTGCCAGCAGTCCCCCGACTTCGAACACCGGGGAGCTGTTTTTT	EEEEEEEEEEEEEEEEEEEEEEEEEEEEEEEEEEEEEEEEEEEEE	TRBV28*00(645)	TRBD1*00(25)	TRBJ2-2*00(242)		564|576|601|0|12||60.0	1|6|36|12|17||25.0	20|43|71|22|45||115.0												TGTGCCAGCAGTCCCCCGACTTCGAACACCGGGGAGCTGTTTTTT	36								CASSPPTSNTGELFF		:::::::::0:-5:12:12:11:-18:17:22:0:45:::	TLML_16_	RNA
4725	CLONES_TRBTLML_16__baseline_TCR-JV_cDNA_19_TGGTGGTA_merged_170000.txt	7893	2	6.43501e-05	TGTGCCAGCAGTCCCCGTAGCGGGATGCAAGAGACCCAGTACTTC	EEEEEEEEEEEEEEEEEEEEEEEEEEEEEEEEEEEEEEEEEEEEE	TRBV5-8*00(374),TRBV5-4*00(358)	TRBD2*00(40)	TRBJ2-5*00(230)		551|562|587|0|11||55.0;549|560|585|0|11||55.0	21|29|48|17|25||40.0	22|40|68|27|45||90.0												TGTGCCAGCAGTCCCCGTAGCGGGATGCAAGAGACCCAGTACTTC	36								CASSPRSGMQETQYF		:::::::::0:-5:11:17:-5:-3:25:27:-2:45:::	TLML_16_	RNA
4726	CLONES_TRBTLML_16__baseline_TCR-JV_cDNA_19_TGGTGGTA_merged_170000.txt	7894	2	6.43501e-05	TGTGCCAGCAGTCCCCGGGGGGTTCACACAGATACGCAGTATTTT	EEEEEEEEEEEEEEEEEEEEEEEEEEEEEEEEEEEEEEEEEEEEE	TRBV28*00(905)	TRBD1*00(30),TRBD2*00(30)	TRBJ2-3*00(165)		564|576|601|0|12||60.0	9|15|36|13|19||30.0;13|19|48|13|19||30.0	22|41|69|26|45||95.0												TGTGCCAGCAGTCCCCGGGGGGTTCACACAGATACGCAGTATTTT	36								CASSPRGVHTDTQYF		:::::::::0:-5:12:13:3:-9:19:26:-2:45:::	TLML_16_	RNA
4727	CLONES_TRBTLML_16__baseline_TCR-JV_cDNA_19_TGGTGGTA_merged_170000.txt	7895	2	6.43501e-05	TGTGCCAGCAGTCCCCGGGGGACTCGGTGGGGGACGCAGTATTTT	EEEEEEEEEEEEEEEEEEEEEEEEEEEEEEEEEEEEEEEEEEEEE	TRBV6-5*00(695)	TRBD1*00(30),TRBD2*00(30)	TRBJ2-3*00(165)		519|531|556|0|12||60.0	9|15|36|13|19||30.0;13|19|48|13|19||30.0	29|41|69|33|45||60.0												TGTGCCAGCAGTCCCCGGGGGACTCGGTGGGGGACGCAGTATTTT	36								CASSPRGTRWGTQYF		:::::::::0:-5:12:13:3:-9:19:33:-9:45:::	TLML_16_	RNA
4728	CLONES_TRBTLML_16__baseline_TCR-JV_cDNA_19_TGGTGGTA_merged_170000.txt	7896	2	6.43501e-05	TGTGCCAGCAGTCCCGGACTAGCGGGAGGTAACGAGCAGTACTTC	EEEEEEEEEEEEEEEEEEEEEEEEEEEEEEEEEEEEEEEEEEEEE	TRBV12-3*00(355),TRBV12-4*00(355)	TRBD2*00(70)	TRBJ2-7*00(210)		530|542|567|0|12||60.0;530|542|567|0|12||60.0	17|31|48|15|29||70.0	25|39|67|31|45||70.0												TGTGCCAGCAGTCCCGGACTAGCGGGAGGTAACGAGCAGTACTTC	36								CASSPGLAGGNEQYF		:::::::::0:-5:12:15:-1:-1:29:31:-5:45:::	TLML_16_	RNA
4729	CLONES_TRBTLML_16__baseline_TCR-JV_cDNA_19_TGGTGGTA_merged_170000.txt	7897	2	6.43501e-05	TGTGCCAGCAGTCCCATGTGGGAGGGCTCCTACGAGCAGTACTTC	EEEEEEEEEEEEEEEEEEEEEEEEEEEEEEEEEEEEEEEEEEEEE	TRBV6-5*00(555)	TRBD2*00(30)	TRBJ2-7*00(140)		519|531|556|0|12||60.0	25|31|48|19|25||30.0	19|39|67|25|45||100.0												TGTGCCAGCAGTCCCATGTGGGAGGGCTCCTACGAGCAGTACTTC	36								CASSPMWEGSYEQYF		:::::::::0:-5:12:19:-9:-1:25:25:1:45:::	TLML_16_	RNA
4730	CLONES_TRBTLML_16__baseline_TCR-JV_cDNA_19_TGGTGGTA_merged_170000.txt	7898	2	6.43501e-05	TGTGCCAGCAGTCCGTACCAGGGTAGCACAGATACGCAGTATTTT	EEEEEEEEEEEEEEEEEEEEEEEEEEEEEEEEEEEEEEEEEEEEE	TRBV27*00(565)	TRBD1*00(25)	TRBJ2-3*00(250)		556|568|593|0|12||60.0	16|21|36|18|23||25.0	19|41|69|23|45||110.0												TGTGCCAGCAGTCCGTACCAGGGTAGCACAGATACGCAGTATTTT	36								CASSPYQGSTDTQYF		:::::::::0:-5:12:18:-4:-3:23:23:1:45:::	TLML_16_	RNA
4731	CLONES_TRBTLML_16__baseline_TCR-JV_cDNA_19_TGGTGGTA_merged_170000.txt	7899	2	6.43501e-05	TGTGCCAGCAGTCCGGGGCCCGGAAGCACAGATACGCAGTATTTT	EEEEEEEEEEEEEEEEEEEEEEEEEEEEEEEEEEEEEEEEEEEEE	TRBV5-4*00(152)	TRBD2*00(30)	TRBJ2-3*00(245)		549|560|585|0|11||55.0	29|35|48|15|21||30.0	20|41|69|24|45||105.0												TGTGCCAGCAGTCCGGGGCCCGGAAGCACAGATACGCAGTATTTT	36								CASSPGPGSTDTQYF		:::::::::0:-5:11:15:-13:3:21:24:0:45:::	TLML_16_	RNA
4732	CLONES_TRBTLML_16__baseline_TCR-JV_cDNA_19_TGGTGGTA_merged_170000.txt	7900	2	6.43501e-05	TGTGCCAGCAGTCCGGGGGTATACGGACGGGATACGCAGTATTTT	EEEEEEEEEEEEEEEEEEEEEEEEEEEEEEEEEEEEEEEEEEEEE	TRBV27*00(95)	TRBD1*00(25),TRBD2*00(25)	TRBJ2-3*00(183)		556|568|593|0|12||60.0	10|15|36|12|17||25.0;14|19|48|12|17||25.0	26|41|69|30|45||75.0												TGTGCCAGCAGTCCGGGGGTATACGGACGGGATACGCAGTATTTT	36								CASSPGVYGRDTQYF		:::::::::0:-5:12:12:2:-9:17:30:-6:45:::	TLML_16_	RNA
4733	CLONES_TRBTLML_16__baseline_TCR-JV_cDNA_19_TGGTGGTA_merged_170000.txt	7901	2	6.43501e-05	TGTGCCAGCAGTCCGACGTGGGGTCACACAGATACGCAGTATTTT	EEEEEEEEEEEEEEEEEEEEEEEEEEEEEEEEEEEEEEEEEEEEE	TRBV7-2*00(125),TRBV7-8*00(117)		TRBJ2-3*00(235)		580|591|617|0|11||55.0;567|578|604|0|11||55.0		22|41|69|26|45||95.0												TGTGCCAGCAGTCCGACGTGGGGTCACACAGATACGCAGTATTTT	36								CASSPTWGHTDTQYF		:::::::::0:-6:11:::::26:-2:45:::	TLML_16_	RNA
4734	CLONES_TRBTLML_16__baseline_TCR-JV_cDNA_19_TGGTGGTA_merged_170000.txt	7902	2	6.43501e-05	TGTGCCAGCAGTCCATATGGGGCTGCGAACACTGAAGCTTTCTTT	EEEEEEEEEEEEEEEEEEEEEEEEEEEEEEEEEEEEEEEEEEEEE	TRBV28*00(772)	TRBD1*00(25)	TRBJ1-1*00(235)		564|576|601|0|12||60.0	19|24|36|18|23||25.0	21|40|68|26|45||95.0												TGTGCCAGCAGTCCATATGGGGCTGCGAACACTGAAGCTTTCTTT	36								CASSPYGAANTEAFF		:::::::::0:-5:12:18:-7:0:23:26:-1:45:::	TLML_16_	RNA
4735	CLONES_TRBTLML_16__baseline_TCR-JV_cDNA_19_TGGTGGTA_merged_170000.txt	7903	2	6.43501e-05	TGTGCCAGCAGTCCAGGGGACATAGCCCTAAATACGCAGTATTTT	EEEEEEEEEEEEEEEEEEEEEEEEEEEEEEEEEEEEEEEEEEEEE	TRBV27*00(515)	TRBD1*00(30)	TRBJ2-3*00(210)		556|568|593|0|12||60.0	12|18|36|16|22||30.0	27|41|69|31|45||70.0												TGTGCCAGCAGTCCAGGGGACATAGCCCTAAATACGCAGTATTTT	36								CASSPGDIALNTQYF		:::::::::0:-5:12:16:0:-6:22:31:-7:45:::	TLML_16_	RNA
4736	CLONES_TRBTLML_16__baseline_TCR-JV_cDNA_19_TGGTGGTA_merged_170000.txt	7904	2	6.43501e-05	TGTGCCAGCAGTCCAGGACGGAACTTCGGGGAGACCCAGTACTTC	EEEEEEEEAEEEEEEEEEEEEEEEEEEEEEEEEEEEEEEEEEEEE	TRBV28*00(80)		TRBJ2-5*00(215)		564|576|601|0|12||60.0		25|40|68|30|45||75.0												TGTGCCAGCAGTCCAGGACGGAACTTCGGGGAGACCCAGTACTTC	32								CASSPGRNFGETQYF		:::::::::0:-5:12:::::30:-5:45:::	TLML_16_	RNA
4737	CLONES_TRBTLML_16__baseline_TCR-JV_cDNA_19_TGGTGGTA_merged_170000.txt	7905	2	6.43501e-05	TGTGCCAGCAGTCCAACTAGCGGGAGTCGGGATACGCAGTATTTT	EEEEEEEEEEEEEEEEEEEEEEEEEEEEEEEEEEEEEEEEEEEEE	TRBV12-3*00(122),TRBV12-4*00(122)	TRBD2*00(55)	TRBJ2-3*00(215)		530|542|567|0|12||60.0;530|542|567|0|12||60.0	19|30|48|15|26||55.0	26|41|69|30|45||75.0												TGTGCCAGCAGTCCAACTAGCGGGAGTCGGGATACGCAGTATTTT	36								CASSPTSGSRDTQYF		:::::::::0:-5:12:15:-3:-2:26:30:-6:45:::	TLML_16_	RNA
4738	CLONES_TRBTLML_16__baseline_TCR-JV_cDNA_19_TGGTGGTA_merged_170000.txt	7906	2	6.43501e-05	TGTGCCAGCAGTCGTACCGGGACAGGGGGAGAGACCCAGTACTTC	EEEEEEEEEEEEEEEEEEEEEEEEEEEEEEEEEEEEEEEEEEEEA	TRBV3-1*00(1166)	TRBD1*00(65)	TRBJ2-5*00(100)		543|554|580|0|11||55.0	10|23|36|16|29||65.0	24|40|68|29|45||80.0												TGTGCCAGCAGTCGTACCGGGACAGGGGGAGAGACCCAGTACTTC	32								CASSRTGTGGETQYF		:::::::::0:-6:11:16:2:-1:29:29:-4:45:::	TLML_16_	RNA
4739	CLONES_TRBTLML_16__baseline_TCR-JV_cDNA_19_TGGTGGTA_merged_170000.txt	7907	2	6.43501e-05	TGTGCCAGCAGTCGCTCGACAGGGGCGAGAGAGACCCAGTACTTC	EEEEEEEEEEEEEEEEEEEEEEEEEEEEEEEEEEEEEEEEEEEEE	TRBV12-3*00(481),TRBV12-4*00(481)	TRBD1*00(40)	TRBJ2-5*00(83)		530|542|567|0|12||60.0;530|542|567|0|12||60.0	14|22|36|17|25||40.0	24|40|68|29|45||80.0												TGTGCCAGCAGTCGCTCGACAGGGGCGAGAGAGACCCAGTACTTC	36								CASSRSTGARETQYF		:::::::::0:-5:12:17:-2:-2:25:29:-4:45:::	TLML_16_	RNA
4740	CLONES_TRBTLML_16__baseline_TCR-JV_cDNA_19_TGGTGGTA_merged_170000.txt	7908	2	6.43501e-05	TGTGCCAGCAGTCAATCCCGGGACTCGCCGGAGACCCAGTACTTC	EEAEEAEEEEEEEEEEEEEEEEEEEEEEEEEEEEEEEEEEEEEEE	TRBV7-2*00(980)	TRBD2*00(50),TRBD1*00(45)	TRBJ2-5*00(215)		580|591|617|0|11||55.0	12|22|48|15|25||50.0;8|17|36|15|24||45.0	25|40|68|30|45||75.0												TGTGCCAGCAGTCAATCCCGGGACTCGCCGGAGACCCAGTACTTC	32								CASSQSRDSPETQYF		:::::::::0:-6:11:15:4:-10:25:30:-5:45:::	TLML_16_	RNA
4741	CLONES_TRBTLML_16__baseline_TCR-JV_cDNA_19_TGGTGGTA_merged_170000.txt	7909	2	6.43501e-05	TGTGCCAGCAGTGTTGGGGGTACAAGGTCTGAAAAACTGTTTTTT	EEEEEEEEEEEEEEEEEEEEEEEEEEEEEEEEEEEEEEEEEEEEE	TRBV2*00(175)	TRBD1*00(25)	TRBJ1-4*00(220)		518|531|555|0|13||65.0	18|23|36|15|20||25.0	27|43|71|29|45||80.0												TGTGCCAGCAGTGTTGGGGGTACAAGGTCTGAAAAACTGTTTTTT	36								CASSVGGTRSEKLFF		:::::::::0:-4:13:15:-6:-1:20:29:-7:45:::	TLML_16_	RNA
4742	CLONES_TRBTLML_16__baseline_TCR-JV_cDNA_19_TGGTGGTA_merged_170000.txt	7910	2	6.43501e-05	TGTGCCAGCAGTGTTGGACTAGCGGGAGTGGAGACCCAGTACTTC	EEEEEEEEEEEEEEEEEEEEEEEEEEEEEEEEEEEEEEEEEEEEE	TRBV12-3*00(575),TRBV12-4*00(575)	TRBD2*00(65)	TRBJ2-5*00(215)		530|542|567|0|12||60.0;530|542|567|0|12||60.0	17|30|48|15|28||65.0	25|40|68|30|45||75.0												TGTGCCAGCAGTGTTGGACTAGCGGGAGTGGAGACCCAGTACTTC	36								CASSVGLAGVETQYF		:::::::::0:-5:12:15:-1:-2:28:30:-5:45:::	TLML_16_	RNA
4743	CLONES_TRBTLML_16__baseline_TCR-JV_cDNA_19_TGGTGGTA_merged_170000.txt	7911	2	6.43501e-05	TGTGCCAGCAGTGTGGGGGGAATGAACACCGGGGAGCTGTTTTTT	EEEEEEEEEEEEEEEEEEEEEEEEEEEEEEEEEEEEEEEEEEEEE	TRBV25-1*00(535)	TRBD1*00(25)	TRBJ2-2*00(169)		551|564|588|0|13||65.0	18|23|36|14|19||25.0	21|43|71|23|45||110.0												TGTGCCAGCAGTGTGGGGGGAATGAACACCGGGGAGCTGTTTTTT	36								CASSVGGMNTGELFF		:::::::::0:-4:13:14:-6:-1:19:23:-1:45:::	TLML_16_	RNA
4744	CLONES_TRBTLML_16__baseline_TCR-JV_cDNA_19_TGGTGGTA_merged_170000.txt	7912	2	6.43501e-05	TGTGCCAGCAGTGGTCTAGCGGGACCCACCGGGGAGCTGTTTTTT	EEEEEEEEEEEEEEEEEEEEEEEEEEEEEEEEEEEEEEEEEEEEE	TRBV2*00(135)	TRBD2*00(45)	TRBJ2-2*00(235)		518|531|555|0|13||65.0	20|29|48|15|24||45.0	24|43|71|26|45||95.0												TGTGCCAGCAGTGGTCTAGCGGGACCCACCGGGGAGCTGTTTTTT	36								CASSGLAGPTGELFF		:::::::::0:-4:13:15:-4:-3:24:26:-4:45:::	TLML_16_	RNA
4745	CLONES_TRBTLML_16__baseline_TCR-JV_cDNA_19_TGGTGGTA_merged_170000.txt	7913	2	6.43501e-05	TGTGCCAGCAGTGGGGACAGACTCATCCGTGAAAAACTGTTTTTT	EEEEEEEEEEEEEEEEEEEEEEEEEEEEEEEEEEEEEEEEEEEEE	TRBV6-1*00(210),TRBV6-5*00(205),TRBV6-6*00(205),TRBV6-8*00(189),TRBV6-9*00(189)	TRBD1*00(35)	TRBJ1-4*00(220)		516|529|553|0|13||65.0;519|531|556|0|12||60.0;516|528|553|0|12||60.0;512|524|549|0|12||60.0;515|527|552|0|12||60.0	12|19|36|13|20||35.0	27|43|71|29|45||80.0												TGTGCCAGCAGTGGGGACAGACTCATCCGTGAAAAACTGTTTTTT	36								CASSGDRLIREKLFF		:::::::::0:-4:13:13:0:-5:20:29:-7:45:::	TLML_16_	RNA
4746	CLONES_TRBTLML_16__baseline_TCR-JV_cDNA_19_TGGTGGTA_merged_170000.txt	7914	2	6.43501e-05	TGTGCCAGCAGTGGGACAGGGGGCAGCACAGATACGCAGTATTTT	EEEEEEEEEEEEEEEEEEEEEEEEEEEEEEEEEEEEEEEEEEEEE	TRBV6-5*00(750)	TRBD1*00(60)	TRBJ2-3*00(245)		519|531|556|0|12||60.0	12|24|36|12|24||60.0	20|41|69|24|45||105.0												TGTGCCAGCAGTGGGACAGGGGGCAGCACAGATACGCAGTATTTT	36								CASSGTGGSTDTQYF		:::::::::0:-5:12:12:0:0:24:24:0:45:::	TLML_16_	RNA
4747	CLONES_TRBTLML_16__baseline_TCR-JV_cDNA_19_TGGTGGTA_merged_170000.txt	7915	2	6.43501e-05	TGTGCCAGCAGTGGAACCGGGACTTCCCTCTACGAGCAGTACTTC	EEEEEEEEEEEEEEEEEEEEEEEEEEEEEEEEEEEEEEEEEEEEE	TRBV12-3*00(437),TRBV12-4*00(437)	TRBD2*00(40),TRBD1*00(35)	TRBJ2-7*00(220)		530|542|567|0|12||60.0;530|542|567|0|12||60.0	14|22|48|16|24||40.0;10|17|36|16|23||35.0	23|39|67|29|45||80.0												TGTGCCAGCAGTGGAACCGGGACTTCCCTCTACGAGCAGTACTTC	36								CASSGTGTSLYEQYF		:::::::::0:-5:12:16:2:-10:24:29:-3:45:::	TLML_16_	RNA
4748	CLONES_TRBTLML_16__baseline_TCR-JV_cDNA_19_TGGTGGTA_merged_170000.txt	7916	2	6.43501e-05	TGTGCCAGCAGTGATTCTAGCGGGACGAGGGAGACCCAGTACTTC	AEEEEEEEEEEEEEEEEEEEEEEEEEEEEEEEEEEEEEEEEEEEE	TRBV6-1*00(90)	TRBD2*00(45)	TRBJ2-5*00(215)		516|530|553|0|14||70.0	20|29|48|16|25||45.0	25|40|68|30|45||75.0												TGTGCCAGCAGTGATTCTAGCGGGACGAGGGAGACCCAGTACTTC	32								CASSDSSGTRETQYF		:::::::::0:-3:14:16:-4:-3:25:30:-5:45:::	TLML_16_	RNA
4749	CLONES_TRBTLML_16__baseline_TCR-JV_cDNA_19_TGGTGGTA_merged_170000.txt	7917	2	6.43501e-05	TGTGCCAGCAGTGACCCGGGACAGGGATCCGACGAGCAGTACTTC	EEEEEEEEEEEEEEEEEEEEEEEEEEEEEEEEEEEEEEEEEEEEE	TRBV6-5*00(255),TRBV6-1*00(233)	TRBD1*00(60)	TRBJ2-7*00(214)		519|531|556|0|12||60.0;516|530|553|0|14||70.0	9|21|36|14|26||60.0	21|39|67|27|45|ST24G|74.0												TGTGCCAGCAGTGACCCGGGACAGGGATCCGACGAGCAGTACTTC	36								CASSDPGQGSDEQYF		:::::::::0:-5:12:14:3:-3:26:27:-1:45:::	TLML_16_	RNA
4750	CLONES_TRBTLML_16__baseline_TCR-JV_cDNA_19_TGGTGGTA_merged_170000.txt	7918	2	6.43501e-05	TGTGCCAGCAGTGAGGTGGCAGGATTTCACAATGAGCAGTTCTTC	EEEEEEEEEEEEEEEEEEEEEEEEEEEEEEEEEEEEEEEEEEEEE	TRBV2*00(670)		TRBJ2-1*00(180)		518|532|555|0|14||70.0		25|42|70|28|45||85.0												TGTGCCAGCAGTGAGGTGGCAGGATTTCACAATGAGCAGTTCTTC	36								CASSEVAGFHNEQFF		:::::::::0:-3:14:::::28:-5:45:::	TLML_16_	RNA
4751	CLONES_TRBTLML_16__baseline_TCR-JV_cDNA_19_TGGTGGTA_merged_170000.txt	7919	2	6.43501e-05	TGTGCCAGCAGTGAGGGGACTCACCTTCGAGAGACCCAGTACTTC	EEEEEEEEEEAEEEEEEEEEEEEEEEEEEEEEEEEEEEEEEEEEE	TRBV2*00(930)	TRBD2*00(30)	TRBJ2-5*00(220)		518|532|555|0|14||70.0	16|22|48|15|21||30.0	24|40|68|29|45||80.0												TGTGCCAGCAGTGAGGGGACTCACCTTCGAGAGACCCAGTACTTC	32								CASSEGTHLRETQYF		:::::::::0:-3:14:15:0:-10:21:29:-4:45:::	TLML_16_	RNA
4753	CLONES_TRBTLML_16__baseline_TCR-JV_cDNA_19_TGGTGGTA_merged_170000.txt	7921	2	6.43501e-05	TGTGCCAGCAGTGAGAGACTAGCGGGATTAAACGAGCAGTACTTC	EEEEEEEEEEEEEEEEEEEEEEEEEEEEEEEEEEEEEEEEEEEEE	TRBV6-2*00(355),TRBV6-3*00(355)	TRBD2*00(55)	TRBJ2-7*00(210)		516|528|553|0|12||60.0;516|528|553|0|12||60.0	18|29|48|16|27||55.0	25|39|67|31|45||70.0												TGTGCCAGCAGTGAGAGACTAGCGGGATTAAACGAGCAGTACTTC	36								CASSERLAGLNEQYF		:::::::::0:-5:12:16:-2:-3:27:31:-5:45:::	TLML_16_	RNA
4754	CLONES_TRBTLML_16__baseline_TCR-JV_cDNA_19_TGGTGGTA_merged_170000.txt	7922	2	6.43501e-05	TGTGCCAGCAGTGAATCCTTTGGGACAGGGCACGGCTACACCTTC	EEEEEEEEEEEEEEEEEEEEEEEEEEEEEEEEEEEEEEEEEEEEE	TRBV2*00(115)	TRBD1*00(45)	TRBJ1-2*00(200)		518|533|555|0|15||75.0	12|21|36|21|30||45.0	28|40|68|33|45||60.0												TGTGCCAGCAGTGAATCCTTTGGGACAGGGCACGGCTACACCTTC	36								CASSESFGTGHGYTF		:::::::::0:-2:15:21:0:-3:30:33:-8:45:::	TLML_16_	RNA
4755	CLONES_TRBTLML_16__baseline_TCR-JV_cDNA_19_TGGTGGTA_merged_170000.txt	7923	2	6.43501e-05	TGTGCCAGCAGTGAACCCTCCAGTGGGGCCCGCGCACTGTACTTC	EEEEEEEEEEEEEEEEEEEEEEEEEEEEEEEEEEEEEEEEEEEEE	TRBV2*00(120)	TRBD2*00(30)	TRBJ2-5*00(175)		518|533|555|0|15||75.0	0|6|48|15|21||30.0	33|40|68|38|45||35.0												TGTGCCAGCAGTGAACCCTCCAGTGGGGCCCGCGCACTGTACTTC	36								CASSEPSSGARALYF		:::::::::0:-2:15:15:16:-26:21:38:-13:45:::	TLML_16_	RNA
4756	CLONES_TRBTLML_16__baseline_TCR-JV_cDNA_19_TGGTGGTA_merged_170000.txt	7924	2	6.43501e-05	TGTGCCAGCAGTGAACGGGGACAGGGGGCTAAGGAGCAGTACTTC	EEEEAEEEEEEEEEEEEEEEAEEEEEEEEEEEEEEEEEEEEEEEE	TRBV6-1*00(485)	TRBD1*00(60)	TRBJ2-7*00(156)		516|531|553|0|15||75.0	12|24|36|17|29||60.0	27|39|67|33|45||60.0												TGTGCCAGCAGTGAACGGGGACAGGGGGCTAAGGAGCAGTACTTC	32								CASSERGQGAKEQYF		:::::::::0:-2:15:17:0:0:29:33:-7:45:::	TLML_16_	RNA
4757	CLONES_TRBTLML_16__baseline_TCR-JV_cDNA_19_TGGTGGTA_merged_170000.txt	7925	2	6.43501e-05	TGTGCCAGCAGTGAACAGGCGGGCTTCGGGAATGAGCAGTTCTTC	EEEEEEEEEEEEEEEEEEEEEEEEEEEEEEEEEEEEEEEEEEEEE	TRBV6-1*00(494.5)	TRBD2*00(25)	TRBJ2-1*00(215)		516|531|553|0|15||75.0	23|28|48|18|23||25.0	27|42|70|30|45||75.0												TGTGCCAGCAGTGAACAGGCGGGCTTCGGGAATGAGCAGTTCTTC	36								CASSEQAGFGNEQFF		:::::::::0:-2:15:18:-7:-4:23:30:-7:45:::	TLML_16_	RNA
4758	CLONES_TRBTLML_16__baseline_TCR-JV_cDNA_19_TGGTGGTA_merged_170000.txt	7926	2	6.43501e-05	TGTGCCAGCAGTGAAGTCAGCTATGGCACAGATACGCAGTATTTT	EEEEEEEEEEEEEEEEEEEEEEEEEEEEEEEEEEEEEEEEEEEEE	TRBV2*00(397)		TRBJ2-3*00(240)		518|534|555|0|16||80.0		21|41|69|25|45||100.0												TGTGCCAGCAGTGAAGTCAGCTATGGCACAGATACGCAGTATTTT	36								CASSEVSYGTDTQYF		:::::::::0:-1:16:::::25:-1:45:::	TLML_16_	RNA
4759	CLONES_TRBTLML_16__baseline_TCR-JV_cDNA_19_TGGTGGTA_merged_170000.txt	7927	2	6.43501e-05	TGTGCCAGCAGTGAAGTGGAGTTGGGGCACAATGAGCAGTTCTTC	EEEEAEEEEEEEEAEEEEEEEEEEEEEEEEEEEEEEEEEE<EEEE	TRBV2*00(315)	TRBD1*00(25)	TRBJ2-1*00(225)		518|534|555|0|16||80.0	19|24|36|23|28||25.0	25|42|70|28|45||85.0												TGTGCCAGCAGTGAAGTGGAGTTGGGGCACAATGAGCAGTTCTTC	27								CASSEVELGHNEQFF		:::::::::0:-1:16:23:-7:0:28:28:-5:45:::	TLML_16_	RNA
4760	CLONES_TRBTLML_16__baseline_TCR-JV_cDNA_19_TGGTGGTA_merged_170000.txt	7928	2	6.43501e-05	TGTGCCAGCAGTGAAGCCTCAGCGAACACCGGGGAGCTGTTTTTT	EEEEEEEEEEEEEEEEEEEEEEEEEEEEEEEEEEEEEEEEEEEEE	TRBV2*00(254)		TRBJ2-2*00(260)		518|535|555|0|17||85.0		19|43|71|21|45||120.0												TGTGCCAGCAGTGAAGCCTCAGCGAACACCGGGGAGCTGTTTTTT	36								CASSEASANTGELFF		:::::::::0:0:17:::::21:1:45:::	TLML_16_	RNA
4761	CLONES_TRBTLML_16__baseline_TCR-JV_cDNA_19_TGGTGGTA_merged_170000.txt	7929	2	6.43501e-05	TGTGCCAGCAGTGAAGGTCCCCCAATTGATTCACCCCTCCACTTT	EEEEEEEEEEEEEEEEEEEEEEEEEEEEEEEEEEEEEEEEEEEEE	TRBV2*00(572)	TRBD1*00(25),TRBD2*00(25)	TRBJ1-6*00(209)		518|534|555|0|16||80.0	1|6|36|18|23||25.0;11|16|48|16|21||25.0	28|45|73|28|45||85.0												TGTGCCAGCAGTGAAGGTCCCCCAATTGATTCACCCCTCCACTTT	36								CASSEGPPIDSPLHF		:::::::::0:-1:16:18:11:-18:23:28:-8:45:::	TLML_16_	RNA
4762	CLONES_TRBTLML_16__baseline_TCR-JV_cDNA_19_TGGTGGTA_merged_170000.txt	7930	2	6.43501e-05	TGTGCCAGCAGTGAAGGACAGGGGACGACGTATGGCTACACCTTC	EEEEEEEEEEEEEEEEEEEEEEEEEEEEEEEEEEEEEEEEEEEEE	TRBV2*00(650)	TRBD1*00(40)	TRBJ1-2*00(215)		518|534|555|0|16||80.0	14|22|36|16|24||40.0	25|40|68|30|45||75.0												TGTGCCAGCAGTGAAGGACAGGGGACGACGTATGGCTACACCTTC	36								CASSEGQGTTYGYTF		:::::::::0:-1:16:16:-2:-2:24:30:-5:45:::	TLML_16_	RNA
4763	CLONES_TRBTLML_16__baseline_TCR-JV_cDNA_19_TGGTGGTA_merged_170000.txt	7931	2	6.43501e-05	TGTGCCAGCAGTGAAATAAAGGACAGCCATCTAGGGCAGTACTTC	EEEEEEEEEEEEEEEEEEEEEEEEEEEEEEEEEEEEEEEEEEEEE	TRBV2*00(145)	TRBD1*00(30)	TRBJ2-7*00(190)		518|533|555|0|15||75.0	13|19|36|20|26||30.0	29|39|67|35|45||50.0												TGTGCCAGCAGTGAAATAAAGGACAGCCATCTAGGGCAGTACTTC	36								CASSEIKDSHLGQYF		:::::::::0:-2:15:20:-1:-5:26:35:-9:45:::	TLML_16_	RNA
4764	CLONES_TRBTLML_16__baseline_TCR-JV_cDNA_19_TGGTGGTA_merged_170000.txt	7932	2	6.43501e-05	TGTGCCAGCAGTATAACAGGGGAGGGCTACAATGAGCAGTTCTTC	EEEEEEEEEEEEEEEEEAEEEEEEEEEEEEEEEEEEEEEEEEEEE	TRBV27*00(490)	TRBD1*00(35),TRBD2*00(35)	TRBJ2-1*00(235)		556|568|593|0|12||60.0	15|22|36|15|22||35.0;25|32|48|19|26||35.0	23|42|70|26|45||95.0												TGTGCCAGCAGTATAACAGGGGAGGGCTACAATGAGCAGTTCTTC	32								CASSITGEGYNEQFF		:::::::::0:-5:12:15:-3:-2:22:26:-3:45:::	TLML_16_	RNA
4765	CLONES_TRBTLML_16__baseline_TCR-JV_cDNA_19_TGGTGGTA_merged_170000.txt	7933	2	6.43501e-05	TGTGCCAGCAGTACTACAGGGTTGTGGGGGGAGACCCAGTACTTC	EEEEEAEEEEEEEEEEEEEEEEEEEEEEEEEEEEEEEEEEEEEEE	TRBV27*00(242)	TRBD1*00(30)	TRBJ2-5*00(215)		556|568|593|0|12||60.0	15|21|36|15|21||30.0	25|40|68|30|45||75.0												TGTGCCAGCAGTACTACAGGGTTGTGGGGGGAGACCCAGTACTTC	32								CASSTTGLWGETQYF		:::::::::0:-5:12:15:-3:-3:21:30:-5:45:::	TLML_16_	RNA
4766	CLONES_TRBTLML_16__baseline_TCR-JV_cDNA_19_TGGTGGTA_merged_170000.txt	7934	2	6.43501e-05	TGTGCCAGCAGTACTACAGGGGTAATGAACACTGAAGCTTTCTTT	EEEEEEEEEEEEEEEEEEEEEEEEEEEEEEEEEEEEEEEEEEEEE	TRBV6-1*00(196),TRBV6-5*00(185)	TRBD1*00(35)	TRBJ1-1*00(229)		516|528|553|0|12||60.0;519|531|556|0|12||60.0	15|22|36|15|22||35.0	19|40|68|24|45||105.0												TGTGCCAGCAGTACTACAGGGGTAATGAACACTGAAGCTTTCTTT	36								CASSTTGVMNTEAFF		:::::::::0:-5:12:15:-3:-2:22:24:1:45:::	TLML_16_	RNA
4767	CLONES_TRBTLML_16__baseline_TCR-JV_cDNA_19_TGGTGGTA_merged_170000.txt	7935	2	6.43501e-05	TGTGCCAGCAGTACTACAGGATTCTCTGGAAACACCATATATTTT	EEEEEEEEEEEEEEEEEEEEEEEEEEEEEEEEEEEEEEEEEEEEE	TRBV28*00(570)	TRBD1*00(25)	TRBJ1-3*00(250)		564|576|601|0|12||60.0	15|20|36|15|20||25.0	20|42|70|23|45||110.0												TGTGCCAGCAGTACTACAGGATTCTCTGGAAACACCATATATTTT	36								CASSTTGFSGNTIYF		:::::::::0:-5:12:15:-3:-4:20:23:0:45:::	TLML_16_	RNA
4768	CLONES_TRBTLML_16__baseline_TCR-JV_cDNA_19_TGGTGGTA_merged_170000.txt	7936	2	6.43501e-05	TGTGCCAGCAGTACCTCCAGGGCGGCTAATGAAAAACTGTTTTTT	EEEEEEEEEEEEEEEEEEEEEEEEEEEEEEEEEEEEEEEEEEEEE	TRBV28*00(150)	TRBD1*00(25),TRBD2*00(25)	TRBJ1-4*00(240)		564|576|601|0|12||60.0	16|21|36|17|22||25.0;1|6|48|13|18||25.0	23|43|71|25|45||100.0												TGTGCCAGCAGTACCTCCAGGGCGGCTAATGAAAAACTGTTTTTT	36								CASSTSRAANEKLFF		:::::::::0:-5:12:17:-4:-3:22:25:-3:45:::	TLML_16_	RNA
4769	CLONES_TRBTLML_16__baseline_TCR-JV_cDNA_19_TGGTGGTA_merged_170000.txt	7937	2	6.43501e-05	TGTGCCAGCAGTACCGGGACAGGGTCTTGGGAAGGCTACACCTTC	EEEEEEEEEEEEEEEEEEEEEEEEEEEEEEEEEEEEEEEEEEEEE	TRBV28*00(760)	TRBD1*00(55)	TRBJ1-2*00(200)		564|576|601|0|12||60.0	10|21|36|13|24||55.0	28|40|68|33|45||60.0												TGTGCCAGCAGTACCGGGACAGGGTCTTGGGAAGGCTACACCTTC	36								CASSTGTGSWEGYTF		:::::::::0:-5:12:13:2:-3:24:33:-8:45:::	TLML_16_	RNA
4770	CLONES_TRBTLML_16__baseline_TCR-JV_cDNA_19_TGGTGGTA_merged_170000.txt	7938	2	6.43501e-05	TGTGCCAGCAGTACAACACCAGGGTTCACCGGGGAGCTGTTTTTT	EEEEEEEEEEEEEEEEEEEEEEEEEEEEEEEAEEEEEEEEEEEEE	TRBV6-4*00(382)	TRBD1*00(25)	TRBJ2-2*00(235)		518|530|555|0|12||60.0	16|21|36|19|24||25.0	24|43|71|26|45||95.0												TGTGCCAGCAGTACAACACCAGGGTTCACCGGGGAGCTGTTTTTT	32								CASSTTPGFTGELFF		:::::::::0:-5:12:19:-4:-3:24:26:-4:45:::	TLML_16_	RNA
4771	CLONES_TRBTLML_16__baseline_TCR-JV_cDNA_19_TGGTGGTA_merged_170000.txt	7939	2	6.43501e-05	TGTGCCAGCAGTAGGACTAGCGACCGCACAGATACGCAGTATTTT	EEEEEEEEEEEEEEEEEEEEEEEEEEEEEEEEEEEEEEEEEEEEE	TRBV7-3*00(547.5)	TRBD2*00(45)	TRBJ2-3*00(170)		540|551|577|0|11||55.0	17|26|48|13|22||45.0	21|41|69|25|45||100.0												TGTGCCAGCAGTAGGACTAGCGACCGCACAGATACGCAGTATTTT	36								CASSRTSDRTDTQYF		:::::::::0:-6:11:13:-1:-6:22:25:-1:45:::	TLML_16_	RNA
4772	CLONES_TRBTLML_16__baseline_TCR-JV_cDNA_19_TGGTGGTA_merged_170000.txt	7940	2	6.43501e-05	TGTGCCAGCAGTAAAGGGACTAGCGGGTGGGATGAGCAGTTCTTC	EEEEEEEEEEEEEEEEEEEEEEEEEEEEEEEEEEEEEEEEEEEEE	TRBV6-1*00(149),TRBV6-4*00(145),TRBV6-5*00(145),TRBV6-6*00(145)	TRBD2*00(59)	TRBJ2-1*00(210)		516|532|553|0|16|SG528A|64.0;518|530|555|0|12||60.0;519|531|556|0|12||60.0;516|528|553|0|12||60.0	17|32|48|16|31|SA28T|59.0	28|42|70|31|45||70.0												TGTGCCAGCAGTAAAGGGACTAGCGGGTGGGATGAGCAGTTCTTC	36								CASSKGTSGWDEQFF		:::::::::0:-1:16:16:-1:0:31:31:-8:45:::	TLML_16_	RNA
4773	CLONES_TRBTLML_16__baseline_TCR-JV_cDNA_19_TGGTGGTA_merged_170000.txt	7941	2	6.43501e-05	TGTGCCAGCAGCTTTTCGGCGGGAAGCTCCTACGAGCAGTACTTC	EEEEEEEEEEEEEEEEEEEEEEEEEEEEEEEEEEEEEEEEEEEEE	TRBV7-2*00(290),TRBV7-8*00(258)	TRBD2*00(30)	TRBJ2-7*00(245)		580|594|617|0|14||70.0;567|581|604|0|14||70.0	23|29|48|18|24||30.0	18|39|67|24|45||105.0												TGTGCCAGCAGCTTTTCGGCGGGAAGCTCCTACGAGCAGTACTTC	36								CASSFSAGSSYEQYF		:::::::::0:-3:14:18:-7:-3:24:24:2:45:::	TLML_16_	RNA
4774	CLONES_TRBTLML_16__baseline_TCR-JV_cDNA_19_TGGTGGTA_merged_170000.txt	7942	2	6.43501e-05	TGTGCCAGCAGCTTTACTAGCGGGTTACGGAACATTCAGTACTTC	EEEEEEEEEEEEEEEEEEEEEEEEEEEEEEEEEEEEEEEEEEEEE	TRBV11-2*00(140),TRBV11-3*00(140),TRBV7-2*00(140),TRBV7-9*00(124)	TRBD2*00(45)	TRBJ2-4*00(215)		522|536|559|0|14||70.0;521|535|558|0|14||70.0;580|594|617|0|14||70.0;556|570|593|0|14||70.0	19|28|48|15|24||45.0	27|42|70|30|45||75.0												TGTGCCAGCAGCTTTACTAGCGGGTTACGGAACATTCAGTACTTC	36								CASSFTSGLRNIQYF		:::::::::0:-3:14:15:-3:-4:24:30:-7:45:::	TLML_16_	RNA
4775	CLONES_TRBTLML_16__baseline_TCR-JV_cDNA_19_TGGTGGTA_merged_170000.txt	7943	2	6.43501e-05	TGTGCCAGCAGCTTTACGGGACTAGCGGGAGCCGAGCAGTACTTC	EEEEEEEEEEEEEEEEEEEEEEEEEEEEEEEEEEEEEEEEEEEEE	TRBV9*00(495)	TRBD2*00(75)	TRBJ2-7*00(205)		559|571|595|0|12||60.0	15|30|48|16|31||75.0	26|39|67|32|45||65.0												TGTGCCAGCAGCTTTACGGGACTAGCGGGAGCCGAGCAGTACTTC	36								CASSFTGLAGAEQYF		:::::::::0:-4:12:16:1:-2:31:32:-6:45:::	TLML_16_	RNA
4776	CLONES_TRBTLML_16__baseline_TCR-JV_cDNA_19_TGGTGGTA_merged_170000.txt	7944	2	6.43501e-05	TGTGCCAGCAGCTTTAGCGGGAGTGGGGGGGAGATTCAGTACTTC	EEEEEEEEEEEEEEEEEEEEEEEEEEEEEEEEEEEEEEEEEEEEE	TRBV9*00(250)	TRBD2*00(45)	TRBJ2-4*00(200)		559|571|595|0|12||60.0	21|30|48|14|23||45.0	30|42|70|33|45||60.0												TGTGCCAGCAGCTTTAGCGGGAGTGGGGGGGAGATTCAGTACTTC	36								CASSFSGSGGEIQYF		:::::::::0:-4:12:14:-5:-2:23:33:-10:45:::	TLML_16_	RNA
4777	CLONES_TRBTLML_16__baseline_TCR-JV_cDNA_19_TGGTGGTA_merged_170000.txt	7945	2	6.43501e-05	TGTGCCAGCAGCTTTAGGACTAGCAGGGCAGATACGCAGTATTTT	EEEEEEEEEEEEEEEEEEEEEEEEEEEEEEEEEEEEEEEEEEEEE	TRBV7-2*00(475)	TRBD2*00(40)	TRBJ2-3*00(225)		580|594|617|0|14||70.0	17|25|48|16|24||40.0	24|41|69|28|45||85.0												TGTGCCAGCAGCTTTAGGACTAGCAGGGCAGATACGCAGTATTTT	36								CASSFRTSRADTQYF		:::::::::0:-3:14:16:-1:-7:24:28:-4:45:::	TLML_16_	RNA
4778	CLONES_TRBTLML_16__baseline_TCR-JV_cDNA_19_TGGTGGTA_merged_170000.txt	7946	2	6.43501e-05	TGTGCCAGCAGCTTCTTACTAGCGGGAACCGATACGCAGTATTTT	AEEAEEEEEEEEEEEEEEEEEEAEEEEEEEEEEEEEEEEEEEEEE	TRBV5-8*00(455),TRBV5-4*00(423)	TRBD2*00(50)	TRBJ2-3*00(215)		551|565|587|0|14||70.0;549|563|585|0|14||70.0	19|29|48|17|27||50.0	26|41|69|30|45||75.0												TGTGCCAGCAGCTTCTTACTAGCGGGAACCGATACGCAGTATTTT	32								CASSFLLAGTDTQYF		:::::::::0:-2:14:17:-3:-3:27:30:-6:45:::	TLML_16_	RNA
4779	CLONES_TRBTLML_16__baseline_TCR-JV_cDNA_19_TGGTGGTA_merged_170000.txt	7947	2	6.43501e-05	TGTGCCAGCAGCTTCCGGGACAATGCTAACTATGGCTACACCTTC	EEEEEEEEEEEEEEEEEEEEEEEEEEEEEEEEEEEEEEEEEEEEE	TRBV7-9*00(640)	TRBD1*00(40),TRBD2*00(35)	TRBJ1-2*00(145)		556|570|593|0|14||70.0	10|18|36|14|22||40.0;14|21|48|14|21||35.0	19|40|68|24|45||105.0												TGTGCCAGCAGCTTCCGGGACAATGCTAACTATGGCTACACCTTC	36								CASSFRDNANYGYTF		:::::::::0:-3:14:14:2:-6:22:24:1:45:::	TLML_16_	RNA
4780	CLONES_TRBTLML_16__baseline_TCR-JV_cDNA_19_TGGTGGTA_merged_170000.txt	7948	2	6.43501e-05	TGTGCCAGCAGCTTCCAGGGGGCTGTAGGATATGGCTACACCTTC	EEEEEEEEEEEEEEEEEEEEEEEEEEEEEEEEEEEEEEEEEEEEE	TRBV7-2*00(191)	TRBD1*00(40)	TRBJ1-2*00(215)		580|594|617|0|14||70.0	16|24|36|15|23||40.0	25|40|68|30|45||75.0												TGTGCCAGCAGCTTCCAGGGGGCTGTAGGATATGGCTACACCTTC	36								CASSFQGAVGYGYTF		:::::::::0:-3:14:15:-4:0:23:30:-5:45:::	TLML_16_	RNA
4781	CLONES_TRBTLML_16__baseline_TCR-JV_cDNA_19_TGGTGGTA_merged_170000.txt	7949	2	6.43501e-05	TGTGCCAGCAGCTTCGGCGGGCCCACCTACAATGAGCAGTTCTTC	EEEEEEEEEEEEE<EEEEEEEEEEEEEEEEEEEEEEEEEEEEEEE	TRBV7-2*00(925)	TRBD2*00(30)	TRBJ2-1*00(240)		580|594|617|0|14||70.0	29|35|48|18|24||30.0	22|42|70|25|45||100.0												TGTGCCAGCAGCTTCGGCGGGCCCACCTACAATGAGCAGTTCTTC	27								CASSFGGPTYNEQFF		:::::::::0:-3:14:18:-13:3:24:25:-2:45:::	TLML_16_	RNA
4782	CLONES_TRBTLML_16__baseline_TCR-JV_cDNA_19_TGGTGGTA_merged_170000.txt	7950	2	6.43501e-05	TGTGCCAGCAGCTTCGGAACGGCCAGCACAGATACGCAGTATTTT	EEEEEEEEEEEEEEEEEAAEEEEEEEEEEEEEEEEEEEEEEEEEE	TRBV11-2*00(429)		TRBJ2-3*00(245)		522|536|559|0|14||70.0		20|41|69|24|45||105.0												TGTGCCAGCAGCTTCGGAACGGCCAGCACAGATACGCAGTATTTT	32								CASSFGTASTDTQYF		:::::::::0:-3:14:::::24:0:45:::	TLML_16_	RNA
4783	CLONES_TRBTLML_16__baseline_TCR-JV_cDNA_19_TGGTGGTA_merged_170000.txt	7951	2	6.43501e-05	TGTGCCAGCAGCTTCGACAGGTTTAGCACAGATACGCAGTATTTT	EEEEEEEEEEEEEEEEEEEEEEEEEEEEEEEEEEEEEEEEEEEEE	TRBV5-4*00(549),TRBV5-8*00(501)	TRBD1*00(30)	TRBJ2-3*00(134)		549|563|585|0|14||70.0;551|565|587|0|14||70.0	14|20|36|15|21||30.0	19|41|69|23|45||110.0												TGTGCCAGCAGCTTCGACAGGTTTAGCACAGATACGCAGTATTTT	36								CASSFDRFSTDTQYF		:::::::::0:-2:14:15:-2:-4:21:23:1:45:::	TLML_16_	RNA
4784	CLONES_TRBTLML_16__baseline_TCR-JV_cDNA_19_TGGTGGTA_merged_170000.txt	7952	2	6.43501e-05	TGTGCCAGCAGCTTCGAGGGGCCCTCCAATCAGCCCCAGCATTTT	EEEEEEEEEEEEEEEEEEEEEEEEEEEEEEEEEEEEEEEEEEEEE	TRBV11-1*00(150),TRBV7-9*00(150),TRBV5-8*00(134),TRBV7-2*00(134),TRBV7-6*00(134)	TRBD2*00(40)	TRBJ1-5*00(235)		531|545|568|0|14||70.0;556|570|593|0|14||70.0;551|565|587|0|14||70.0;580|594|617|0|14||70.0;576|590|613|0|14||70.0	29|37|48|18|26||40.0	23|42|70|26|45||95.0												TGTGCCAGCAGCTTCGAGGGGCCCTCCAATCAGCCCCAGCATTTT	36								CASSFEGPSNQPQHF		:::::::::0:-3:14:18:-13:5:26:26:-3:45:::	TLML_16_	RNA
4785	CLONES_TRBTLML_16__baseline_TCR-JV_cDNA_19_TGGTGGTA_merged_170000.txt	7953	2	6.43501e-05	TGTGCCAGCAGCTTGTCGACAGTAAACACCGGGGAGCTGTTTTTT	EEEEEEEEEEEEEEEEEEEEEEEEEEEEEEEEEEEEEEEEEEEEE	TRBV5-4*00(380),TRBV5-8*00(364)	TRBD1*00(25)	TRBJ2-2*00(245)		549|564|585|0|15||75.0;551|566|587|0|15||75.0	14|19|36|17|22||25.0	22|43|71|24|45||105.0												TGTGCCAGCAGCTTGTCGACAGTAAACACCGGGGAGCTGTTTTTT	36								CASSLSTVNTGELFF		:::::::::0:-1:15:17:-2:-5:22:24:-2:45:::	TLML_16_	RNA
4786	CLONES_TRBTLML_16__baseline_TCR-JV_cDNA_19_TGGTGGTA_merged_170000.txt	7954	2	6.43501e-05	TGTGCCAGCAGCTTGCTAGCGGGATTATACAATGAGCAGTTCTTC	EEEEEEEEEEEEEEEEEEEEEEEEEEEEEEEEEEEEEEEEEEEEE	TRBV11-1*00(150),TRBV7-9*00(150),TRBV5-4*00(139),TRBV5-5*00(139),TRBV5-8*00(139)	TRBD2*00(45)	TRBJ2-1*00(230)		531|545|568|0|14||70.0;556|570|593|0|14||70.0;549|564|585|0|15||75.0;549|564|585|0|15||75.0;551|566|587|0|15||75.0	20|29|48|15|24||45.0	24|42|70|27|45||90.0												TGTGCCAGCAGCTTGCTAGCGGGATTATACAATGAGCAGTTCTTC	36								CASSLLAGLYNEQFF		:::::::::0:-3:14:15:-4:-3:24:27:-4:45:::	TLML_16_	RNA
4787	CLONES_TRBTLML_16__baseline_TCR-JV_cDNA_19_TGGTGGTA_merged_170000.txt	7955	2	6.43501e-05	TGTGCCAGCAGCTTGCGTCCCGGTGCTTATGAAAAACTGTTTTTT	EEEEEEEEEEEEEEEEEEEEEEEEEEEEEEEEEEEEEEEEEEEEE	TRBV5-4*00(554),TRBV5-8*00(506)	TRBD1*00(35),TRBD2*00(35)	TRBJ1-4*00(109)		549|564|585|0|15||75.0;551|566|587|0|15||75.0	7|14|36|16|23||35.0;11|18|48|16|23||35.0	26|43|71|28|45||85.0												TGTGCCAGCAGCTTGCGTCCCGGTGCTTATGAAAAACTGTTTTTT	36								CASSLRPGAYEKLFF		:::::::::0:-1:15:16:5:-10:23:28:-6:45:::	TLML_16_	RNA
4788	CLONES_TRBTLML_16__baseline_TCR-JV_cDNA_19_TGGTGGTA_merged_170000.txt	7956	2	6.43501e-05	TGTGCCAGCAGCTTGCGGGGGATTGGGGCCAACGTCCTGACTTTC	EEEEEEEEEEEEEEEEEEEEEEEEEEEEEEEEEEEEEEEEEEEEE	TRBV5-6*00(205),TRBV5-5*00(189),TRBV5-7*00(189)	TRBD1*00(25)	TRBJ2-6*00(250)		550|565|586|0|15||75.0;549|564|585|0|15||75.0;551|566|587|0|15||75.0	18|23|36|16|21||25.0	23|45|73|23|45||110.0												TGTGCCAGCAGCTTGCGGGGGATTGGGGCCAACGTCCTGACTTTC	36								CASSLRGIGANVLTF		:::::::::0:-1:15:16:-6:-1:21:23:-3:45:::	TLML_16_	RNA
4789	CLONES_TRBTLML_16__baseline_TCR-JV_cDNA_19_TGGTGGTA_merged_170000.txt	7957	2	6.43501e-05	TGTGCCAGCAGCTTGGTCCGTGACAGGGGTACTGAAGCTTTCTTT	EEAEEEEEEEAEEEEEEEEEEEAEEEEEEEEEEEEEEEEEEEEEE	TRBV7-2*00(1111)	TRBD1*00(44)	TRBJ1-1*00(215)		580|594|617|0|14||70.0	10|22|36|17|29|SG13T|44.0	25|40|68|30|45||75.0												TGTGCCAGCAGCTTGGTCCGTGACAGGGGTACTGAAGCTTTCTTT	32								CASSLVRDRGTEAFF		:::::::::0:-3:14:17:2:-2:29:30:-5:45:::	TLML_16_	RNA
4790	CLONES_TRBTLML_16__baseline_TCR-JV_cDNA_19_TGGTGGTA_merged_170000.txt	7958	2	6.43501e-05	TGTGCCAGCAGCTTGGTGTTTGCGCGGGCAGAGACCCAGTACTTC	EEEEEEEEEEEEEEEEEEEEEEEEEEEEEEEEEEEEEEEEEEEEE	TRBV5-6*00(570),TRBV5-7*00(522)	TRBD2*00(25)	TRBJ2-5*00(220)		550|566|586|0|16||80.0;551|567|587|0|16||80.0	23|28|48|23|28||25.0	24|40|68|29|45||80.0												TGTGCCAGCAGCTTGGTGTTTGCGCGGGCAGAGACCCAGTACTTC	36								CASSLVFARAETQYF		:::::::::0:0:16:23:-7:-4:28:29:-4:45:::	TLML_16_	RNA
4791	CLONES_TRBTLML_16__baseline_TCR-JV_cDNA_19_TGGTGGTA_merged_170000.txt	7959	2	6.43501e-05	TGTGCCAGCAGCTTGGCAGGGGTAATGAACACTGAAGCTTTCTTT	EEEEEEEEEEEEEEEEEEEEEEEEEEEEEEEEEEEEEEEEEEEEE	TRBV5-6*00(132),TRBV5-7*00(132)	TRBD1*00(25)	TRBJ1-1*00(245)		550|567|586|0|17||85.0;551|568|587|0|17||85.0	17|22|36|17|22||25.0	19|40|68|24|45||105.0												TGTGCCAGCAGCTTGGCAGGGGTAATGAACACTGAAGCTTTCTTT	36								CASSLAGVMNTEAFF		:::::::::0:1:17:17:-5:-2:22:24:1:45:::	TLML_16_	RNA
4792	CLONES_TRBTLML_16__baseline_TCR-JV_cDNA_19_TGGTGGTA_merged_170000.txt	7960	2	6.43501e-05	TGTGCCAGCAGCTTGGGGCAGATGGGTTTTGATGAGCAGTTCTTC	EEEEEEEEEEEEEEEEEEEEEEEEEEEEEEEEEEEEEEEEEEEEE	TRBV5-5*00(185),TRBV5-3*00(169),TRBV5-6*00(169),TRBV5-7*00(169),TRBV5-8*00(169)		TRBJ2-1*00(210)		549|565|585|0|16||80.0;551|567|587|0|16|SA559C|64.0;550|566|586|0|16||80.0;551|567|587|0|16||80.0;551|567|587|0|16||80.0		28|42|70|31|45||70.0												TGTGCCAGCAGCTTGGGGCAGATGGGTTTTGATGAGCAGTTCTTC	36								CASSLGQMGFDEQFF		:::::::::0:0:16:::::31:-8:45:::	TLML_16_	RNA
4793	CLONES_TRBTLML_16__baseline_TCR-JV_cDNA_19_TGGTGGTA_merged_170000.txt	7961	2	6.43501e-05	TGTGCCAGCAGCTTGGGGGGAATGGGTAATCAGCCCCAGCATTTT	EEEEEEEEEEEEEEEEEEEEEEEEEEEEEEEEEEEEEEEEEEEEE	TRBV11-1*00(150),TRBV7-9*00(150),TRBV7-6*00(134)	TRBD1*00(25)	TRBJ1-5*00(230)		531|545|568|0|14||70.0;556|570|593|0|14||70.0;576|590|613|0|14||70.0	18|23|36|14|19||25.0	24|42|70|27|45||90.0												TGTGCCAGCAGCTTGGGGGGAATGGGTAATCAGCCCCAGCATTTT	36								CASSLGGMGNQPQHF		:::::::::0:-3:14:14:-6:-1:19:27:-4:45:::	TLML_16_	RNA
4794	CLONES_TRBTLML_16__baseline_TCR-JV_cDNA_19_TGGTGGTA_merged_170000.txt	7962	2	6.43501e-05	TGTGCCAGCAGCTTGGGGGATCTCTCCTACAATGAGCAGTTCTTC	EEEEEEEEEEEEEEEEEEEEEEEEEEEEEEEEEEEEEEEEEAEEA	TRBV5-4*00(461),TRBV5-8*00(413)		TRBJ2-1*00(63)		549|565|585|0|16||80.0;551|567|587|0|16||80.0		20|42|70|23|45||110.0												TGTGCCAGCAGCTTGGGGGATCTCTCCTACAATGAGCAGTTCTTC	32								CASSLGDLSYNEQFF		:::::::::0:0:16:::::23:0:45:::	TLML_16_	RNA
4795	CLONES_TRBTLML_16__baseline_TCR-JV_cDNA_19_TGGTGGTA_merged_170000.txt	7963	2	6.43501e-05	TGTGCCAGCAGCTTGGACCAGGGAGGGTATGAGACCCAGTACTTC	EEEEEEEEEEEEEEEEEAEAAEEEEEEEEEEEEEEEEEEEEEEEE	TRBV5-5*00(745),TRBV5-7*00(665)	TRBD2*00(35)	TRBJ2-5*00(215)		549|565|585|0|16||80.0;551|567|587|0|16||80.0	25|32|48|20|27||35.0	25|40|68|30|45||75.0												TGTGCCAGCAGCTTGGACCAGGGAGGGTATGAGACCCAGTACTTC	32								CASSLDQGGYETQYF		:::::::::0:0:16:20:-9:0:27:30:-5:45:::	TLML_16_	RNA
4796	CLONES_TRBTLML_16__baseline_TCR-JV_cDNA_19_TGGTGGTA_merged_170000.txt	7964	2	6.43501e-05	TGTGCCAGCAGCTTGGAGGTTACGAGCAATCAGCCCCAGCATTTT	EEEEEEEEEEEEEEEEEEEEEEEEEEEEEEEEEEEEEEEEEEEEE	TRBV7-2*00(330),TRBV7-8*00(298)	TRBD2*00(25)	TRBJ1-5*00(245)		580|594|617|0|14||70.0;567|581|604|0|14||70.0	26|31|48|14|19||25.0	21|42|70|24|45||105.0												TGTGCCAGCAGCTTGGAGGTTACGAGCAATCAGCCCCAGCATTTT	36								CASSLEVTSNQPQHF		:::::::::0:-3:14:14:-10:-1:19:24:-1:45:::	TLML_16_	RNA
4797	CLONES_TRBTLML_16__baseline_TCR-JV_cDNA_19_TGGTGGTA_merged_170000.txt	7965	2	6.43501e-05	TGTGCCAGCAGCTTGAGGACTAGCAGTTACTACGAGCAGTACTTC	EEEEEEEEEEEEEEEEEEEEEEEEEEEEEEEEEEEEEEEEEEAAA	TRBV5-5*00(855),TRBV5-7*00(775)	TRBD2*00(40)	TRBJ2-7*00(74)		549|564|585|0|15||75.0;551|566|587|0|15||75.0	17|25|48|16|24||40.0	23|39|67|29|45||80.0												TGTGCCAGCAGCTTGAGGACTAGCAGTTACTACGAGCAGTACTTC	32								CASSLRTSSYYEQYF		:::::::::0:-1:15:16:-1:-7:24:29:-3:45:::	TLML_16_	RNA
4798	CLONES_TRBTLML_16__baseline_TCR-JV_cDNA_19_TGGTGGTA_merged_170000.txt	7966	2	6.43501e-05	TGTGCCAGCAGCTTATTTTCACTAGCGGGACACGAGCAGTACTTC	EEEEEEEEEEEEEEEEEEEEEEEEEEEEEEEEEEEEEEEEEEEEE	TRBV11-2*00(220)	TRBD2*00(50)	TRBJ2-7*00(210)		522|537|559|0|15||75.0	19|29|48|20|30||50.0	25|39|67|31|45||70.0												TGTGCCAGCAGCTTATTTTCACTAGCGGGACACGAGCAGTACTTC	36								CASSLFSLAGHEQYF		:::::::::0:-2:15:20:-3:-3:30:31:-5:45:::	TLML_16_	RNA
4799	CLONES_TRBTLML_16__baseline_TCR-JV_cDNA_19_TGGTGGTA_merged_170000.txt	7967	2	6.43501e-05	TGTGCCAGCAGCTTATTGACTAGCGGGACGGGTACGCAGTATTTT	EEEEEEEEEEEEEEEEEEEEEEEEEEEEEEEEEEEEEEEEEEEEE	TRBV7-8*00(495)	TRBD2*00(55)	TRBJ2-3*00(205)		567|582|604|0|15||75.0	18|29|48|17|28||55.0	28|41|69|32|45||65.0												TGTGCCAGCAGCTTATTGACTAGCGGGACGGGTACGCAGTATTTT	36								CASSLLTSGTGTQYF		:::::::::0:-2:15:17:-2:-3:28:32:-8:45:::	TLML_16_	RNA
4800	CLONES_TRBTLML_16__baseline_TCR-JV_cDNA_19_TGGTGGTA_merged_170000.txt	7968	2	6.43501e-05	TGTGCCAGCAGCTTATCCGGAGGGTCGGCAGATACGCAGTATTTT	EEEEEEEEEEEEEEEEEEEEEEEEEEEEEEEEEEEEEEEEEEEEE	TRBV7-3*00(278)	TRBD2*00(30)	TRBJ2-3*00(225)		540|555|577|0|15||75.0	26|32|48|18|24||30.0	24|41|69|28|45||85.0												TGTGCCAGCAGCTTATCCGGAGGGTCGGCAGATACGCAGTATTTT	36								CASSLSGGSADTQYF		:::::::::0:-2:15:18:-10:0:24:28:-4:45:::	TLML_16_	RNA
4801	CLONES_TRBTLML_16__baseline_TCR-JV_cDNA_19_TGGTGGTA_merged_170000.txt	7969	2	6.43501e-05	TGTGCCAGCAGCTTACTAGCGGTCAAGCCTTACGAGCAGTACTTC	EEEEEEAEEEEEEEEEEEEEEEEEEEEEEEEEEEEEEEEEEEEEE	TRBV7-2*00(517.5)	TRBD2*00(35)	TRBJ2-7*00(215)		580|595|617|0|15||75.0	20|27|48|15|22||35.0	24|39|67|30|45||75.0												TGTGCCAGCAGCTTACTAGCGGTCAAGCCTTACGAGCAGTACTTC	32								CASSLLAVKPYEQYF		:::::::::0:-2:15:15:-4:-5:22:30:-4:45:::	TLML_16_	RNA
4802	CLONES_TRBTLML_16__baseline_TCR-JV_cDNA_19_TGGTGGTA_merged_170000.txt	7970	2	6.43501e-05	TGTGCCAGCAGCTTACCGGGACAGGGATCAGATACGCAGTATTTT	EEEEEEEEEEEEEEEEEEEEEEEEEEEEEEEEEEEEEEEEEEEEE	TRBV7-2*00(295),TRBV7-8*00(263)	TRBD1*00(55)	TRBJ2-3*00(225)		580|595|617|0|15||75.0;567|582|604|0|15||75.0	10|21|36|15|26||55.0	24|41|69|28|45||85.0												TGTGCCAGCAGCTTACCGGGACAGGGATCAGATACGCAGTATTTT	36								CASSLPGQGSDTQYF		:::::::::0:-2:15:15:2:-3:26:28:-4:45:::	TLML_16_	RNA
4803	CLONES_TRBTLML_16__baseline_TCR-JV_cDNA_19_TGGTGGTA_merged_170000.txt	7971	2	6.43501e-05	TGTGCCAGCAGCTTACAGGGTACGAGGAACACTGAAGCTTTCTTT	EEEEEEEEEEEEEEEEEEEEEEEEEEEEEEEEEEEEEEEEEEEEE	TRBV7-4*00(155),TRBV7-3*00(139)	TRBD1*00(25)	TRBJ1-1*00(235)		545|560|582|0|15||75.0;540|555|577|0|15||75.0	16|21|36|15|20||25.0	21|40|68|26|45||95.0												TGTGCCAGCAGCTTACAGGGTACGAGGAACACTGAAGCTTTCTTT	36								CASSLQGTRNTEAFF		:::::::::0:-2:15:15:-4:-3:20:26:-1:45:::	TLML_16_	RNA
4804	CLONES_TRBTLML_16__baseline_TCR-JV_cDNA_19_TGGTGGTA_merged_170000.txt	7972	2	6.43501e-05	TGTGCCAGCAGCTTACAAGCGGGAGAGGCAGAGACCCAGTACTTC	EEEEEEEEEEEEEEEEEEEEEEEEEEEEEEEEEEEEEEEEEEEEE	TRBV7-2*00(404)	TRBD2*00(40)	TRBJ2-5*00(220)		580|595|617|0|15||75.0	22|30|48|17|25||40.0	24|40|68|29|45||80.0												TGTGCCAGCAGCTTACAAGCGGGAGAGGCAGAGACCCAGTACTTC	36								CASSLQAGEAETQYF		:::::::::0:-2:15:17:-6:-2:25:29:-4:45:::	TLML_16_	RNA
4805	CLONES_TRBTLML_16__baseline_TCR-JV_cDNA_19_TGGTGGTA_merged_170000.txt	7973	2	6.43501e-05	TGTGCCAGCAGCTTAGTTTCAGGGAAGGCCTACGAGCAGTACTTC	EEEEEEEEEEEEEEEEEEEEEEEEEEEEEEEEEEEEEEEEEEEEE	TRBV7-9*00(365)	TRBD1*00(25)	TRBJ2-7*00(217)		556|572|593|0|16||80.0	16|21|36|19|24||25.0	22|39|67|28|45||85.0												TGTGCCAGCAGCTTAGTTTCAGGGAAGGCCTACGAGCAGTACTTC	36								CASSLVSGKAYEQYF		:::::::::0:-1:16:19:-4:-3:24:28:-2:45:::	TLML_16_	RNA
4806	CLONES_TRBTLML_16__baseline_TCR-JV_cDNA_19_TGGTGGTA_merged_170000.txt	7974	2	6.43501e-05	TGTGCCAGCAGCTTAGTCGCGACGGGGAACTATGGCTACACCTTC	EEEEEEEEEEEEEEEEEEEEEEEEEEEEEEEEEEEEEEEEEEEEE	TRBV11-2*00(112.5)		TRBJ1-2*00(222)		522|538|559|0|16||80.0		22|40|68|27|45||90.0												TGTGCCAGCAGCTTAGTCGCGACGGGGAACTATGGCTACACCTTC	36								CASSLVATGNYGYTF		:::::::::0:-1:16:::::27:-2:45:::	TLML_16_	RNA
4807	CLONES_TRBTLML_16__baseline_TCR-JV_cDNA_19_TGGTGGTA_merged_170000.txt	7975	2	6.43501e-05	TGTGCCAGCAGCTTAGTGGGCGGTAGCACAGATACGCAGTATTTT	EEEEEEEEEEEEEEEEEEEEEEEEEEEEEEEEEEEEEEEEEEEEE	TRBV7-2*00(365),TRBV7-8*00(333)	TRBD1*00(25)	TRBJ2-3*00(250)		580|596|617|0|16||80.0;567|583|604|0|16||80.0	20|25|36|17|22||25.0	19|41|69|23|45||110.0												TGTGCCAGCAGCTTAGTGGGCGGTAGCACAGATACGCAGTATTTT	36								CASSLVGGSTDTQYF		:::::::::0:-1:16:17:-8:1:22:23:1:45:::	TLML_16_	RNA
4808	CLONES_TRBTLML_16__baseline_TCR-JV_cDNA_19_TGGTGGTA_merged_170000.txt	7976	2	6.43501e-05	TGTGCCAGCAGCTTAGCTGGGGGAGAGAACACTGAAGCTTTCTTT	EEEEEEEEEEEEEEEEEEEEEEEEEEEEEEEEEEEAEEEEEEEEE	TRBV7-2*00(555)	TRBD1*00(25),TRBD2*00(25)	TRBJ1-1*00(235)		580|597|617|0|17||85.0	18|23|36|18|23||25.0;25|30|48|20|25||25.0	21|40|68|26|45||95.0												TGTGCCAGCAGCTTAGCTGGGGGAGAGAACACTGAAGCTTTCTTT	32								CASSLAGGENTEAFF		:::::::::0:0:17:18:-6:-1:23:26:-1:45:::	TLML_16_	RNA
4809	CLONES_TRBTLML_16__baseline_TCR-JV_cDNA_19_TGGTGGTA_merged_170000.txt	7977	2	6.43501e-05	TGTGCCAGCAGCTTAGCCCCCGGGAGGGCATACGAGCAGTACTTC	AEEEEEEEEEEEEEEEEEEEEEEEEEEEEEEEEEEEEEEEEEEEE	TRBV7-2*00(395),TRBV7-8*00(347)	TRBD2*00(45)	TRBJ2-7*00(215)		580|597|617|0|17||85.0;567|584|604|0|17||85.0	24|33|48|20|29||45.0	24|39|67|30|45||75.0												TGTGCCAGCAGCTTAGCCCCCGGGAGGGCATACGAGCAGTACTTC	32								CASSLAPGRAYEQYF		:::::::::0:0:17:20:-8:1:29:30:-4:45:::	TLML_16_	RNA
4810	CLONES_TRBTLML_16__baseline_TCR-JV_cDNA_19_TGGTGGTA_merged_170000.txt	7978	2	6.43501e-05	TGTGCCAGCAGCTTAGCGTTTTCGGGGGCCAGGACCCAGTACTTC	EEEEEEEEEEEEEEEEEEEEEEEEEEEEEEEEEEEEEEEEEEEEE	TRBV7-9*00(392)	TRBD1*00(30)	TRBJ2-5*00(205)		556|574|593|0|18||90.0	18|24|36|23|29||30.0	27|40|68|32|45||65.0												TGTGCCAGCAGCTTAGCGTTTTCGGGGGCCAGGACCCAGTACTTC	36								CASSLAFSGARTQYF		:::::::::0:1:18:23:-6:0:29:32:-7:45:::	TLML_16_	RNA
4811	CLONES_TRBTLML_16__baseline_TCR-JV_cDNA_19_TGGTGGTA_merged_170000.txt	7979	2	6.43501e-05	TGTGCCAGCAGCTTAGCGCTAGGGGAAGGGAATGAGCAGTTCTTC	EEEEEEEEEEEEEEEEEEEEEEEEEEEEEEEEEEEEEEEEEEEEE	TRBV7-2*00(360),TRBV7-8*00(328)		TRBJ2-1*00(215)		580|601|617|0|21||105.0;567|588|604|0|21||105.0		27|42|70|30|45||75.0												TGTGCCAGCAGCTTAGCGCTAGGGGAAGGGAATGAGCAGTTCTTC	36								CASSLALGEGNEQFF		:::::::::0:4:21:::::30:-7:45:::	TLML_16_	RNA
4812	CLONES_TRBTLML_16__baseline_TCR-JV_cDNA_19_TGGTGGTA_merged_170000.txt	7980	2	6.43501e-05	TGTGCCAGCAGCTTAGCGCCAGTAGGGAATCAGCCCCAGCATTTT	EEEEEEEEEEEEEEEEEEEEEEEEEEEEEEEEEEEEEEEEEEEEE	TRBV7-2*00(620)		TRBJ1-5*00(230)		580|599|617|0|19||95.0		24|42|70|27|45||90.0												TGTGCCAGCAGCTTAGCGCCAGTAGGGAATCAGCCCCAGCATTTT	36								CASSLAPVGNQPQHF		:::::::::0:2:19:::::27:-4:45:::	TLML_16_	RNA
4813	CLONES_TRBTLML_16__baseline_TCR-JV_cDNA_19_TGGTGGTA_merged_170000.txt	7981	2	6.43501e-05	TGTGCCAGCAGCTTAGCAGCGGGAGGGGTAGAGACCCAGTACTTC	EEEEEEEEEEEEEEEEEEEEEEEEEEEEEEAEEEEEEEEEEEEEE	TRBV7-9*00(625)	TRBD2*00(50)	TRBJ2-5*00(220)		556|573|593|0|17||85.0	22|32|48|17|27||50.0	24|40|68|29|45||80.0												TGTGCCAGCAGCTTAGCAGCGGGAGGGGTAGAGACCCAGTACTTC	32								CASSLAAGGVETQYF		:::::::::0:0:17:17:-6:0:27:29:-4:45:::	TLML_16_	RNA
4814	CLONES_TRBTLML_16__baseline_TCR-JV_cDNA_19_TGGTGGTA_merged_170000.txt	7982	2	6.43501e-05	TGTGCCAGCAGCTTAGCAGGCCCGGAGGCCCCCACGCAGTATTTT	EEEEEEEEEEEEEEEEEEEEEEEAEEEEEEEEEEEEEEEEEEEEE	TRBV7-8*00(1125)	TRBD1*00(30),TRBD2*00(29)	TRBJ2-3*00(200)		567|584|604|0|17||85.0	0|6|36|27|33||30.0;26|35|48|23|32|SG31C|29.0	29|41|69|33|45||60.0												TGTGCCAGCAGCTTAGCAGGCCCGGAGGCCCCCACGCAGTATTTT	32								CASSLAGPEAPTQYF		:::::::::0:0:17:27:12:-18:33:33:-9:45:::	TLML_16_	RNA
4815	CLONES_TRBTLML_16__baseline_TCR-JV_cDNA_19_TGGTGGTA_merged_170000.txt	7983	2	6.43501e-05	TGTGCCAGCAGCTTAGCAGGGGGGACTAATGAAAAACTGTTTTTT	EEEEEEEEEEEEEEEEEEEEEEEEEEEEEEEEEEEEEEEEEEEEE	TRBV7-2*00(505)	TRBD1*00(30)	TRBJ1-4*00(245)		580|597|617|0|17||85.0	17|23|36|17|23||30.0	22|43|71|24|45||105.0												TGTGCCAGCAGCTTAGCAGGGGGGACTAATGAAAAACTGTTTTTT	36								CASSLAGGTNEKLFF		:::::::::0:0:17:17:-5:-1:23:24:-2:45:::	TLML_16_	RNA
4816	CLONES_TRBTLML_16__baseline_TCR-JV_cDNA_19_TGGTGGTA_merged_170000.txt	7984	2	6.43501e-05	TGTGCCAGCAGCTTAGCAGGGGACAGGAGCGGGGAGCTGTTTTTT	EEEEEEEEEEEEEEEEEEEEEEEEEEEEEEAEEEEEEEEEEEEEE	TRBV7-2*00(785)	TRBD1*00(40)	TRBJ2-2*00(125)		580|597|617|0|17||85.0	12|20|36|19|27||40.0	27|43|71|29|45||80.0												TGTGCCAGCAGCTTAGCAGGGGACAGGAGCGGGGAGCTGTTTTTT	32								CASSLAGDRSGELFF		:::::::::0:0:17:19:0:-4:27:29:-7:45:::	TLML_16_	RNA
4817	CLONES_TRBTLML_16__baseline_TCR-JV_cDNA_19_TGGTGGTA_merged_170000.txt	7985	2	6.43501e-05	TGTGCCAGCAGCTTAGCAGGACAGGGACCCTACGAGCAGTACTTC	EEEEEEEEEEEEEEEEEEEEEEEEEEEEEEEEEEEEEEEEEEEEA	TRBV7-2*00(1109)	TRBD1*00(40)	TRBJ2-7*00(105)		580|597|617|0|17||85.0	13|21|36|18|26||40.0	22|39|67|28|45||85.0												TGTGCCAGCAGCTTAGCAGGACAGGGACCCTACGAGCAGTACTTC	32								CASSLAGQGPYEQYF		:::::::::0:0:17:18:-1:-3:26:28:-2:45:::	TLML_16_	RNA
4818	CLONES_TRBTLML_16__baseline_TCR-JV_cDNA_19_TGGTGGTA_merged_170000.txt	7986	2	6.43501e-05	TGTGCCAGCAGCTTAGGCGAAGGGGTGGACACTGAAGCTTTCTTT	EEEEEEEEEEEEEEEEEEEEEEEEEEEEEEEEEEEEEEEEEEEEE	TRBV11-3*00(628.5)	TRBD1*00(25)	TRBJ1-1*00(192.5)		521|537|558|0|16||80.0	17|22|36|20|25||25.0	23|40|68|28|45||85.0												TGTGCCAGCAGCTTAGGCGAAGGGGTGGACACTGAAGCTTTCTTT	36								CASSLGEGVDTEAFF		:::::::::0:-1:16:20:-5:-2:25:28:-3:45:::	TLML_16_	RNA
4819	CLONES_TRBTLML_16__baseline_TCR-JV_cDNA_19_TGGTGGTA_merged_170000.txt	7987	2	6.43501e-05	TGTGCCAGCAGCTTAGGGGGCTACCCTGGGAATGAGCAGTTCTTC	EEEEEEEEEEEEEEEEEEEEEEEEEEEEEEEEEEEEEEEEEEEEE	TRBV11-2*00(150),TRBV11-3*00(150),TRBV7-2*00(150)	TRBD1*00(25)	TRBJ2-1*00(215)		522|538|559|0|16||80.0;521|537|558|0|16||80.0;580|596|617|0|16||80.0	3|8|36|23|28||25.0	27|42|70|30|45||75.0												TGTGCCAGCAGCTTAGGGGGCTACCCTGGGAATGAGCAGTTCTTC	36								CASSLGGYPGNEQFF		:::::::::0:-1:16:23:9:-16:28:30:-7:45:::	TLML_16_	RNA
4820	CLONES_TRBTLML_16__baseline_TCR-JV_cDNA_19_TGGTGGTA_merged_170000.txt	7988	2	6.43501e-05	TGTGCCAGCAGCTTAGGGGGCGGGAGGGGCTACGAGCAGTACTTC	EEEEEEAEEEEEEEEEEEEEEEEEEEEEEEEEEEAEEEEEEEEEE	TRBV7-9*00(365)	TRBD2*00(45)	TRBJ2-7*00(220)		556|572|593|0|16||80.0	23|32|48|19|28||45.0	23|39|67|29|45||80.0												TGTGCCAGCAGCTTAGGGGGCGGGAGGGGCTACGAGCAGTACTTC	32								CASSLGGGRGYEQYF		:::::::::0:-1:16:19:-7:0:28:29:-3:45:::	TLML_16_	RNA
4821	CLONES_TRBTLML_16__baseline_TCR-JV_cDNA_19_TGGTGGTA_merged_170000.txt	7989	2	6.43501e-05	TGTGCCAGCAGCTTAGGGGGGGAGGGCCAGGAGACCCAGTACTTC	EEEEEEENNNNNNNNNNNNNNNNNNNNNNNNNNNNNNNNNNNEEE	TRBV7-2*00(741)	TRBD2*00(35)	TRBJ2-5*00(219)		580|596|617|0|16||80.0	25|32|48|19|26||35.0	21|40|68|26|45|SA24G|79.0												TGTGCCAGCAGCTTAGGGGGGGAGGGCCAGGAGACCCAGTACTTC	36								CASSLGGEGQETQYF		:::::::::0:-1:16:19:-9:0:26:26:-1:45:::	TLML_16_	RNA
4822	CLONES_TRBTLML_16__baseline_TCR-JV_cDNA_19_TGGTGGTA_merged_170000.txt	7990	2	6.43501e-05	TGTGCCAGCAGCTTAGGGGACAGGGGAGGAGAGACCCAGTACTTC	EEEEEEEEEEEEEEEEEEEEEEEEEEEEEEEEEEEEEEEEEEEEE	TRBV7-9*00(604)	TRBD1*00(50)	TRBJ2-5*00(220)		556|572|593|0|16||80.0	12|22|36|16|26||50.0	24|40|68|29|45||80.0												TGTGCCAGCAGCTTAGGGGACAGGGGAGGAGAGACCCAGTACTTC	36								CASSLGDRGGETQYF		:::::::::0:-1:16:16:0:-2:26:29:-4:45:::	TLML_16_	RNA
4823	CLONES_TRBTLML_16__baseline_TCR-JV_cDNA_19_TGGTGGTA_merged_170000.txt	7991	2	6.43501e-05	TGTGCCAGCAGCTTAGGATCAGGGACCCAAGAGACCCAGTACTTC	EEE6EEAEEEEEEEEEEEEEEEEEEEEEEAEAEAEEEEEEEEEEE	TRBV11-1*00(185),TRBV7-9*00(185),TRBV11-3*00(169)	TRBD1*00(25),TRBD2*00(25)	TRBJ2-5*00(235)		531|547|568|0|16||80.0;556|572|593|0|16||80.0;521|537|558|0|16||80.0	12|17|36|21|26||25.0;16|21|48|21|26||25.0	21|40|68|26|45||95.0												TGTGCCAGCAGCTTAGGATCAGGGACCCAAGAGACCCAGTACTTC	21								CASSLGSGTQETQYF		:::::::::0:-1:16:21:0:-7:26:26:-1:45:::	TLML_16_	RNA
4824	CLONES_TRBTLML_16__baseline_TCR-JV_cDNA_19_TGGTGGTA_merged_170000.txt	7992	2	6.43501e-05	TGTGCCAGCAGCTTAGGACTAGCGGGAGGGAAGACCCAGTACTTC	EEEEEEEEEEEEEEEEEAEEEEEEEEEEEEEEEEEEEEEEEEEEE	TRBV7-2*00(430)	TRBD2*00(70)	TRBJ2-5*00(210)		580|596|617|0|16||80.0	18|32|48|16|30||70.0	26|40|68|31|45||70.0												TGTGCCAGCAGCTTAGGACTAGCGGGAGGGAAGACCCAGTACTTC	32								CASSLGLAGGKTQYF		:::::::::0:-1:16:16:-2:0:30:31:-6:45:::	TLML_16_	RNA
4825	CLONES_TRBTLML_16__baseline_TCR-JV_cDNA_19_TGGTGGTA_merged_170000.txt	7993	2	6.43501e-05	TGTGCCAGCAGCTTAGATCCAGGTGTGAACACTGAAGCTTTCTTT	EEEEEEEEEEEEEEEEEEEEEEEEEEEEEEEEEEEEEEEEEEEEE	TRBV11-1*00(150),TRBV7-9*00(150),TRBV11-2*00(149),TRBV11-3*00(149),TRBV7-2*00(134)		TRBJ1-1*00(240)		531|547|568|0|16||80.0;556|572|593|0|16||80.0;522|541|559|0|19||95.0;521|540|558|0|19||95.0;580|596|617|0|16||80.0		20|40|68|25|45||100.0												TGTGCCAGCAGCTTAGATCCAGGTGTGAACACTGAAGCTTTCTTT	36								CASSLDPGVNTEAFF		:::::::::0:-1:16:::::25:0:45:::	TLML_16_	RNA
4826	CLONES_TRBTLML_16__baseline_TCR-JV_cDNA_19_TGGTGGTA_merged_170000.txt	7994	2	6.43501e-05	TGTGCCAGCAGCTTAGATCGACTTGCTTCCTACGAGCAGTACTTC	EEEEEEEEEEEEEEEEEEEEEEEEEEEEEEEEEEEEEEEEEAAAA	TRBV11-2*00(1067)		TRBJ2-7*00(95)		522|541|559|0|19||95.0		21|39|67|27|45||90.0												TGTGCCAGCAGCTTAGATCGACTTGCTTCCTACGAGCAGTACTTC	32								CASSLDRLASYEQYF		:::::::::0:2:19:::::27:-1:45:::	TLML_16_	RNA
4827	CLONES_TRBTLML_16__baseline_TCR-JV_cDNA_19_TGGTGGTA_merged_170000.txt	7995	2	6.43501e-05	TGTGCCAGCAGCTTAGACCAGGGGCCCTACAATGAGCAGTTCTTC	EEEEEEEEEEEEEEEEEEEEEEEEEEEEEEEEEEEEEEEAEEEEE	TRBV11-2*00(540),TRBV11-3*00(508),TRBV11-1*00(487)	TRBD1*00(30)	TRBJ2-1*00(220)		522|539|559|0|17||85.0;521|538|558|0|17||85.0;531|547|568|0|16||80.0	16|22|36|18|24||30.0	22|42|70|25|45||100.0												TGTGCCAGCAGCTTAGACCAGGGGCCCTACAATGAGCAGTTCTTC	32								CASSLDQGPYNEQFF		:::::::::0:0:17:18:-4:-2:24:25:-2:45:::	TLML_16_	RNA
4828	CLONES_TRBTLML_16__baseline_TCR-JV_cDNA_19_TGGTGGTA_merged_170000.txt	7996	2	6.43501e-05	TGTGCCAGCAGCTTAGACGCGGGATTGAGGAATGAGCAGTTCTTC	EEEEEEEEEEEEEEEEEEEEEEEEEEEEEEEEEEEEEEEEEEEEE	TRBV11-1*00(150),TRBV7-9*00(150),TRBV11-2*00(139),TRBV11-3*00(139),TRBV7-2*00(134)	TRBD2*00(30)	TRBJ2-1*00(215)		531|547|568|0|16||80.0;556|572|593|0|16||80.0;522|539|559|0|17||85.0;521|538|558|0|17||85.0;580|596|617|0|16||80.0	23|29|48|18|24||30.0	27|42|70|30|45||75.0												TGTGCCAGCAGCTTAGACGCGGGATTGAGGAATGAGCAGTTCTTC	36								CASSLDAGLRNEQFF		:::::::::0:-1:16:18:-7:-3:24:30:-7:45:::	TLML_16_	RNA
4829	CLONES_TRBTLML_16__baseline_TCR-JV_cDNA_19_TGGTGGTA_merged_170000.txt	7997	2	6.43501e-05	TGTGCCAGCAGCTTAGACGGGCGGATCAATCAGCCCCAGCATTTT	EEEEEEEEEEEEEEEEEEEEEEEEEEEEEEEEEEEEEEEEEEEEE	TRBV7-8*00(685)	TRBD1*00(25)	TRBJ1-5*00(175)		567|583|604|0|16||80.0	20|25|36|18|23||25.0	23|42|70|26|45||95.0												TGTGCCAGCAGCTTAGACGGGCGGATCAATCAGCCCCAGCATTTT	36								CASSLDGRINQPQHF		:::::::::0:-1:16:18:-8:1:23:26:-3:45:::	TLML_16_	RNA
4830	CLONES_TRBTLML_16__baseline_TCR-JV_cDNA_19_TGGTGGTA_merged_170000.txt	7998	2	6.43501e-05	TGTGCCAGCAGCTTAGACGGACAGGGGGGCAATGAGCAGTTCTTC	EEEEEEEEEEEEEEEEEEAEEEEEEEEEEEEEEEEEEEEEEEEEE	TRBV13*00(755)	TRBD1*00(50)	TRBJ2-1*00(220)		567|583|604|0|16||80.0	13|23|36|18|28||50.0	26|42|70|29|45||80.0												TGTGCCAGCAGCTTAGACGGACAGGGGGGCAATGAGCAGTTCTTC	32								CASSLDGQGGNEQFF		:::::::::0:-1:16:18:-1:-1:28:29:-6:45:::	TLML_16_	RNA
4831	CLONES_TRBTLML_16__baseline_TCR-JV_cDNA_19_TGGTGGTA_merged_170000.txt	7999	2	6.43501e-05	TGTGCCAGCAGCTTAGAGCCTAGCGGGAGGAATGAGCAGTTCTTC	EEEEEEEEEEEEEEEEEEEEEEEEEEEEEEEEEEEEEEEEEEEEE	TRBV7-2*00(219),TRBV7-8*00(219)	TRBD2*00(55)	TRBJ2-1*00(215)		580|596|617|0|16||80.0;567|583|604|0|16||80.0	20|31|48|19|30||55.0	27|42|70|30|45||75.0												TGTGCCAGCAGCTTAGAGCCTAGCGGGAGGAATGAGCAGTTCTTC	36								CASSLEPSGRNEQFF		:::::::::0:-1:16:19:-4:-1:30:30:-7:45:::	TLML_16_	RNA
4832	CLONES_TRBTLML_16__baseline_TCR-JV_cDNA_19_TGGTGGTA_merged_170000.txt	8000	2	6.43501e-05	TGTGCCAGCAGCTTAGAGCAGGGGGCGGCCGGGGAGCTGTTTTTT	EEEEEEEEEEEEEEEEEEEEEEEEAEEEEEEEEEEEEEEEEEEEE	TRBV7-9*00(355)	TRBD1*00(45)	TRBJ2-2*00(225)		556|572|593|0|16||80.0	16|25|36|18|27||45.0	26|43|71|28|45||85.0												TGTGCCAGCAGCTTAGAGCAGGGGGCGGCCGGGGAGCTGTTTTTT	32								CASSLEQGAAGELFF		:::::::::0:-1:16:18:-4:1:27:28:-6:45:::	TLML_16_	RNA
4833	CLONES_TRBTLML_16__baseline_TCR-JV_cDNA_19_TGGTGGTA_merged_170000.txt	8001	2	6.43501e-05	TGTGCCAGCAGCTTAGAGATTGCAACTAATGAAAAACTGTTTTTT	EEEEEEEEEEEEEEEEEEEEEEEEEEEEEEEEEEEEEEEEEEEEE	TRBV11-1*00(160),TRBV7-9*00(160),TRBV11-2*00(149),TRBV11-3*00(149),TRBV7-6*00(144)		TRBJ1-4*00(270)		531|547|568|0|16||80.0;556|572|593|0|16||80.0;522|539|559|0|17||85.0;521|538|558|0|17||85.0;576|592|613|0|16||80.0		17|43|71|19|45||130.0												TGTGCCAGCAGCTTAGAGATTGCAACTAATGAAAAACTGTTTTTT	36								CASSLEIATNEKLFF		:::::::::0:-1:16:::::19:3:45:::	TLML_16_	RNA
4834	CLONES_TRBTLML_16__baseline_TCR-JV_cDNA_19_TGGTGGTA_merged_170000.txt	8002	2	6.43501e-05	TGTGCCAGCAGCTTAGAGAACGGACTCTCTGGGGAGCTGTTTTTT	EEEEEEEEEEEEEEEEEEEEEEEEEEEEEEEEEEEEEEEEEEEEE	TRBV11-2*00(200),TRBV11-3*00(184)	TRBD2*00(25)	TRBJ2-2*00(215)		522|539|559|0|17||85.0;521|538|558|0|17||85.0	17|22|48|21|26||25.0	28|43|71|30|45||75.0												TGTGCCAGCAGCTTAGAGAACGGACTCTCTGGGGAGCTGTTTTTT	36								CASSLENGLSGELFF		:::::::::0:0:17:21:-1:-10:26:30:-8:45:::	TLML_16_	RNA
4835	CLONES_TRBTLML_16__baseline_TCR-JV_cDNA_19_TGGTGGTA_merged_170000.txt	8003	2	6.43501e-05	TGTGCCAGCAGCTTAGAACTAGCGGGAACCTACGAGCAGTACTTC	EEEEEEEEEEEEEEEEEEEEEAEEEEEEEEEEEEEEEEEEEEEEE	TRBV7-2*00(388)	TRBD2*00(50)	TRBJ2-7*00(225)		580|596|617|0|16||80.0	19|29|48|17|27||50.0	22|39|67|28|45||85.0												TGTGCCAGCAGCTTAGAACTAGCGGGAACCTACGAGCAGTACTTC	32								CASSLELAGTYEQYF		:::::::::0:-1:16:17:-3:-3:27:28:-2:45:::	TLML_16_	RNA
4836	CLONES_TRBTLML_16__baseline_TCR-JV_cDNA_19_TGGTGGTA_merged_170000.txt	8004	2	6.43501e-05	TGTGCCAGCAGCTTAGAAGGGGGGGTCAATCAGCCCCAGCATTTT	EEEEEEEEEEEEEEEEEEEEEEEEEEEEEEAEEEEEAEEEEEEEE	TRBV7-9*00(360)	TRBD1*00(30)	TRBJ1-5*00(235)		556|572|593|0|16||80.0	17|23|36|17|23||30.0	23|42|70|26|45||95.0												TGTGCCAGCAGCTTAGAAGGGGGGGTCAATCAGCCCCAGCATTTT	32								CASSLEGGVNQPQHF		:::::::::0:-1:16:17:-5:-1:23:26:-3:45:::	TLML_16_	RNA
4837	CLONES_TRBTLML_16__baseline_TCR-JV_cDNA_19_TGGTGGTA_merged_170000.txt	8005	2	6.43501e-05	TGTGCCAGCAGCTTAATCCCTAGCGGGAGGACTGAGCAGTTCTTC	EEEEEEEEEEEEEEEEEEEEEEEEEEEEEEEEEEEEEEEEEEEEE	TRBV7-8*00(240)	TRBD2*00(55)	TRBJ2-1*00(205)		567|582|604|0|15||75.0	20|31|48|19|30||55.0	29|42|70|32|45||65.0												TGTGCCAGCAGCTTAATCCCTAGCGGGAGGACTGAGCAGTTCTTC	36								CASSLIPSGRTEQFF		:::::::::0:-2:15:19:-4:-1:30:32:-9:45:::	TLML_16_	RNA
4838	CLONES_TRBTLML_16__baseline_TCR-JV_cDNA_19_TGGTGGTA_merged_170000.txt	8006	2	6.43501e-05	TGTGCCAGCAGCTTAACTAGTCCTAGCACAGATACGCAGTATTTT	EEEEEEEEEEEEEEEEEEEEEEEEEEEEEEEEEEEEEEEEAAAAA	TRBV7-8*00(785)	TRBD2*00(30)	TRBJ2-3*00(115)		567|582|604|0|15||75.0	8|14|48|16|22||30.0	18|41|69|22|45||115.0												TGTGCCAGCAGCTTAACTAGTCCTAGCACAGATACGCAGTATTTT	32								CASSLTSPSTDTQYF		:::::::::0:-2:15:16:8:-18:22:22:2:45:::	TLML_16_	RNA
4839	CLONES_TRBTLML_16__baseline_TCR-JV_cDNA_19_TGGTGGTA_merged_170000.txt	8007	2	6.43501e-05	TGTGCCAGCAGCTTAACCCCCGGGACAGGAGATGAAGCTTTCTTT	EEEEEEEEEEEEEEEEEEEEEEEEEEEEEEEEEEEEEEEEEEEEE	TRBV7-2*00(1140)	TRBD1*00(55)	TRBJ1-1*00(165)		580|595|617|0|15||75.0	9|20|36|18|29||55.0	27|40|68|32|45||65.0												TGTGCCAGCAGCTTAACCCCCGGGACAGGAGATGAAGCTTTCTTT	36								CASSLTPGTGDEAFF		:::::::::0:-2:15:18:3:-4:29:32:-7:45:::	TLML_16_	RNA
4840	CLONES_TRBTLML_16__baseline_TCR-JV_cDNA_19_TGGTGGTA_merged_170000.txt	8008	2	6.43501e-05	TGTGCCAGCAGCTTAACAGGGCAGATGAACACTGAAGCTTTCTTT	EEEEEEEEEEEEEEEEEEEEEEEEEEEEEEEEEEEEEEEEEEEEE	TRBV7-3*00(600)	TRBD2*00(25)	TRBJ1-1*00(200)		540|557|577|0|17||85.0	28|33|48|17|22||25.0	19|40|68|24|45||105.0												TGTGCCAGCAGCTTAACAGGGCAGATGAACACTGAAGCTTTCTTT	36								CASSLTGQMNTEAFF		:::::::::0:0:17:17:-12:1:22:24:1:45:::	TLML_16_	RNA
4841	CLONES_TRBTLML_16__baseline_TCR-JV_cDNA_19_TGGTGGTA_merged_170000.txt	8009	2	6.43501e-05	TGTGCCAGCAGCTTAACAGGGGTGGCCAATCAGCCCCAGCATTTT	EEEEEEEEEEEEEEEEEEEEEEEEEEEEEEEEEEEEEEEEEEEEE	TRBV11-2*00(145),TRBV11-3*00(145),TRBV7-3*00(139)	TRBD1*00(35)	TRBJ1-5*00(235)		522|537|559|0|15||75.0;521|536|558|0|15||75.0;540|557|577|0|17||85.0	15|22|36|15|22||35.0	23|42|70|26|45||95.0												TGTGCCAGCAGCTTAACAGGGGTGGCCAATCAGCCCCAGCATTTT	36								CASSLTGVANQPQHF		:::::::::0:-2:15:15:-3:-2:22:26:-3:45:::	TLML_16_	RNA
4842	CLONES_TRBTLML_16__baseline_TCR-JV_cDNA_19_TGGTGGTA_merged_170000.txt	8010	2	6.43501e-05	TGTGCCAGCAGCTTAAGCAGGACAGGGGACTACGAGCAGTACTTC	EEEEEEEEEEEEEEEEEEEEEEEEEEEEEEEEEEEEEEEEEEEEE	TRBV7-2*00(190)	TRBD1*00(45)	TRBJ2-7*00(220)		580|595|617|0|15||75.0	13|22|36|19|28||45.0	23|39|67|29|45||80.0												TGTGCCAGCAGCTTAAGCAGGACAGGGGACTACGAGCAGTACTTC	36								CASSLSRTGDYEQYF		:::::::::0:-2:15:19:-1:-2:28:29:-3:45:::	TLML_16_	RNA
4843	CLONES_TRBTLML_16__baseline_TCR-JV_cDNA_19_TGGTGGTA_merged_170000.txt	8011	2	6.43501e-05	TGTGCCAGCAGCTTAAACTGGGGAGGCGGCACTGAAGCTTTCTTT	EEEEEEEEEEEEEEEEEEEEEEEEEEEEEEEEEEEEEEEEEEEEE	TRBV7-2*00(360),TRBV7-8*00(328)	TRBD2*00(30)	TRBJ1-1*00(168)		580|595|617|0|15||75.0;567|582|604|0|15||75.0	25|31|48|20|26||30.0	24|40|68|29|45||80.0												TGTGCCAGCAGCTTAAACTGGGGAGGCGGCACTGAAGCTTTCTTT	36								CASSLNWGGGTEAFF		:::::::::0:-2:15:20:-9:-1:26:29:-4:45:::	TLML_16_	RNA
4844	CLONES_TRBTLML_16__baseline_TCR-JV_cDNA_19_TGGTGGTA_merged_170000.txt	8012	2	6.43501e-05	TGTGCCAGCAGCTCTTTCCCCCGGGGGCCGAATGAGCAGTTCTTC	EEEEEEEEEEEEEEEEEEEEEEEEEEEEEEEEEEEEEEEEEEEEE	TRBV7-2*00(189.5)	TRBD1*00(30),TRBD2*00(30)	TRBJ2-1*00(189)		580|593|617|0|13||65.0	9|15|36|19|25||30.0;13|19|48|19|25||30.0	27|42|70|30|45||75.0												TGTGCCAGCAGCTCTTTCCCCCGGGGGCCGAATGAGCAGTTCTTC	36								CASSSFPRGPNEQFF		:::::::::0:-4:13:19:3:-9:25:30:-7:45:::	TLML_16_	RNA
4845	CLONES_TRBTLML_16__baseline_TCR-JV_cDNA_19_TGGTGGTA_merged_170000.txt	8013	2	6.43501e-05	TGTGCCAGCAGCTCTCTAGCGGGAGTAGGGAATGAGCAGTTCTTC	EEEEEEEEEEEEEEEEEEEEEEEEEEEEEEEEEEEEEEEEEEEEE	TRBV7-8*00(632)	TRBD2*00(50)	TRBJ2-1*00(215)		567|580|604|0|13||65.0	20|30|48|15|25||50.0	27|42|70|30|45||75.0												TGTGCCAGCAGCTCTCTAGCGGGAGTAGGGAATGAGCAGTTCTTC	36								CASSSLAGVGNEQFF		:::::::::0:-4:13:15:-4:-2:25:30:-7:45:::	TLML_16_	RNA
4846	CLONES_TRBTLML_16__baseline_TCR-JV_cDNA_19_TGGTGGTA_merged_170000.txt	8014	2	6.43501e-05	TGTGCCAGCAGCTCTAGCGGGAGGGCCACAGATACGCAGTATTTT	EEEEEEEEEEEEEEEAEEAEEEEAEEEEAEEEEEEEEEEEEEEEE	TRBV9*00(756)	TRBD2*00(65)	TRBJ2-3*00(227)		559|571|595|0|12||60.0	20|33|48|13|26||65.0	22|41|69|26|45||95.0												TGTGCCAGCAGCTCTAGCGGGAGGGCCACAGATACGCAGTATTTT	32								CASSSSGRATDTQYF		:::::::::0:-4:12:13:-4:1:26:26:-2:45:::	TLML_16_	RNA
4847	CLONES_TRBTLML_16__baseline_TCR-JV_cDNA_19_TGGTGGTA_merged_170000.txt	8015	2	6.43501e-05	TGTGCCAGCAGCTCTAGACTAGCGGGAGTTTCCGAGCAGTACTTC	EEEEEEEEEEEEEEEEEEEEEEEEEEEEEEEEEEEEEEEEEEEEE	TRBV7-2*00(536)	TRBD2*00(60)	TRBJ2-7*00(205)		580|593|617|0|13||65.0	18|30|48|16|28||60.0	26|39|67|32|45||65.0												TGTGCCAGCAGCTCTAGACTAGCGGGAGTTTCCGAGCAGTACTTC	36								CASSSRLAGVSEQYF		:::::::::0:-4:13:16:-2:-2:28:32:-6:45:::	TLML_16_	RNA
4848	CLONES_TRBTLML_16__baseline_TCR-JV_cDNA_19_TGGTGGTA_merged_170000.txt	8016	2	6.43501e-05	TGTGCCAGCAGCTCCTCTAGCGGGAGTTTCTACGAGCAGTACTTC	EEEEEEEEEEEEEEEEEEEEEEEEEEEEEEEEEEEEEEEEEEEEE	TRBV7-2*00(692)	TRBD2*00(30)	TRBJ2-7*00(215)		580|593|617|0|13||65.0	20|26|48|16|22||30.0	16|39|67|22|45|SC20TSC22T|83.0												TGTGCCAGCAGCTCCTCTAGCGGGAGTTTCTACGAGCAGTACTTC	36								CASSSSSGSFYEQYF		:::::::::0:-4:13:16:-4:-6:22:22:4:45:::	TLML_16_	RNA
4849	CLONES_TRBTLML_16__baseline_TCR-JV_cDNA_19_TGGTGGTA_merged_170000.txt	8017	2	6.43501e-05	TGTGCCAGCAGCTCCTCCGGTTTAGCCAAAAACATTCAGTACTTC	EEEEEEEEEEEEEEEEEEEEEEEEEEEEEEEEEEEEEEEEEEEEE	TRBV6-5*00(305)	TRBD2*00(25)	TRBJ2-4*00(255)		519|530|556|0|11||55.0	1|6|48|13|18||25.0	19|42|70|22|45||115.0												TGTGCCAGCAGCTCCTCCGGTTTAGCCAAAAACATTCAGTACTTC	36								CASSSSGLAKNIQYF		:::::::::0:-6:11:13:15:-26:18:22:1:45:::	TLML_16_	RNA
4850	CLONES_TRBTLML_16__baseline_TCR-JV_cDNA_19_TGGTGGTA_merged_170000.txt	8018	2	6.43501e-05	TGTGCCAGCAGCTCCCCGACTAGCGGAGACAATGAGCAGTTCTTC	EEEEEEEEEEEEEEEEEEEEEEEEEEEEEEEEEEEEEEEEEEEEE	TRBV5-4*00(1047)	TRBD2*00(45)	TRBJ2-1*00(225)		549|562|585|0|13||65.0	18|27|48|17|26||45.0	25|42|70|28|45||85.0												TGTGCCAGCAGCTCCCCGACTAGCGGAGACAATGAGCAGTTCTTC	36								CASSSPTSGDNEQFF		:::::::::0:-3:13:17:-2:-5:26:28:-5:45:::	TLML_16_	RNA
4851	CLONES_TRBTLML_16__baseline_TCR-JV_cDNA_19_TGGTGGTA_merged_170000.txt	8019	2	6.43501e-05	TGTGCCAGCAGCTCCGCAGGATCAGTGGGGCTCGAGCAGTACTTC	EEEEEEEEEEEEEEEEEEEEEEEEEEEEEEEEEEEEEEEEEEEEE	TRBV27*00(462.5)	TRBD1*00(25)	TRBJ2-7*00(205)		556|567|593|0|11||55.0	19|24|36|26|31||25.0	26|39|67|32|45||65.0												TGTGCCAGCAGCTCCGCAGGATCAGTGGGGCTCGAGCAGTACTTC	36								CASSSAGSVGLEQYF		:::::::::0:-6:11:26:-7:0:31:32:-6:45:::	TLML_16_	RNA
4852	CLONES_TRBTLML_16__baseline_TCR-JV_cDNA_19_TGGTGGTA_merged_170000.txt	8020	2	6.43501e-05	TGTGCCAGCAGCTCCATAGCGGGACCGGCCTACGAGCAGTACTTC	EEEEEEEEEEEEEEEEEEEEEEEEEEEEEEEEEEEEEEEEEEEEA	TRBV7-9*00(690)	TRBD2*00(40)	TRBJ2-7*00(120)		556|569|593|0|13||65.0	21|29|48|16|24||40.0	22|39|67|28|45||85.0												TGTGCCAGCAGCTCCATAGCGGGACCGGCCTACGAGCAGTACTTC	32								CASSSIAGPAYEQYF		:::::::::0:-4:13:16:-5:-3:24:28:-2:45:::	TLML_16_	RNA
4853	CLONES_TRBTLML_16__baseline_TCR-JV_cDNA_19_TGGTGGTA_merged_170000.txt	8021	2	6.43501e-05	TGTGCCAGCAGCTCCAGGGGGCGGGAGAATCAGCCCCAGCATTTT	EEEEEEEEEEEEEEEEEEEEEEEEEEEEEEEEEEEEEAEEEEEEE	TRBV5-6*00(135),TRBV5-7*00(135)	TRBD1*00(45)	TRBJ1-5*00(230)		550|563|586|0|13||65.0;551|564|587|0|13||65.0	16|25|36|14|23||45.0	24|42|70|27|45||90.0												TGTGCCAGCAGCTCCAGGGGGCGGGAGAATCAGCCCCAGCATTTT	32								CASSSRGRENQPQHF		:::::::::0:-3:13:14:-4:1:23:27:-4:45:::	TLML_16_	RNA
4854	CLONES_TRBTLML_16__baseline_TCR-JV_cDNA_19_TGGTGGTA_merged_170000.txt	8022	2	6.43501e-05	TGTGCCAGCAGCTCGCCGGGACGAAACACAGATACGCAGTATTTT	EEEEEEEEEEEEEEEEEEEEEEEEEEEEEEEEEEEEEEEEEEEEE	TRBV5-5*00(97.5),TRBV5-8*00(97.5)	TRBD1*00(35),TRBD2*00(35)	TRBJ2-3*00(235)		549|562|585|0|13||65.0;551|564|587|0|13||65.0	10|17|36|15|22||35.0;14|21|48|15|22||35.0	22|41|69|26|45||95.0												TGTGCCAGCAGCTCGCCGGGACGAAACACAGATACGCAGTATTTT	36								CASSSPGRNTDTQYF		:::::::::0:-3:13:15:2:-7:22:26:-2:45:::	TLML_16_	RNA
4855	CLONES_TRBTLML_16__baseline_TCR-JV_cDNA_19_TGGTGGTA_merged_170000.txt	8023	2	6.43501e-05	TGTGCCAGCAGCTCGCCAAGTGGCCCGGCCGACAGTTTCGACTTC	EEEEEEEEEEEEEEEEEEEEEEEEEEEEEEEEEEEEEEEEEEEEE	TRBV5-4*00(457.5)	TRBD1*00(25),TRBD2*00(25)	TRBJ2-7*00(127.5)		549|562|585|0|13||65.0	9|14|36|23|28||25.0;13|18|48|23|28||25.0	34|39|67|40|45||25.0												TGTGCCAGCAGCTCGCCAAGTGGCCCGGCCGACAGTTTCGACTTC	36								CASSSPSGPADSFDF		:::::::::0:-3:13:23:3:-10:28:40:-14:45:::	TLML_16_	RNA
4856	CLONES_TRBTLML_16__baseline_TCR-JV_cDNA_19_TGGTGGTA_merged_170000.txt	8024	2	6.43501e-05	TGTGCCAGCAGCTCGGGGAGCTCTGGGGCCAACGTCCTGACTTTC	EEEEEEEEEEEEEEEEEEEEEEEEEEEEEEEEEEEEEEEEEEEEE	TRBV7-2*00(325),TRBV7-8*00(293)		TRBJ2-6*00(280)		580|593|617|0|13||65.0;567|580|604|0|13||65.0		17|45|73|17|45||140.0												TGTGCCAGCAGCTCGGGGAGCTCTGGGGCCAACGTCCTGACTTTC	36								CASSSGSSGANVLTF		:::::::::0:-4:13:::::17:3:45:::	TLML_16_	RNA
4857	CLONES_TRBTLML_16__baseline_TCR-JV_cDNA_19_TGGTGGTA_merged_170000.txt	8025	2	6.43501e-05	TGTGCCAGCAGCTCGGGACTAGCGGGGACAGAGACCCAGTACTTC	EEEEEEEEEEEEEEEEEEEEEAEEEEEEEEEEEEEEEEEEEEEEE	TRBV5-4*00(710)	TRBD2*00(65)	TRBJ2-5*00(120)		549|562|585|0|13||65.0	15|28|48|13|26||65.0	24|40|68|29|45||80.0												TGTGCCAGCAGCTCGGGACTAGCGGGGACAGAGACCCAGTACTTC	32								CASSSGLAGTETQYF		:::::::::0:-3:13:13:1:-4:26:29:-4:45:::	TLML_16_	RNA
4858	CLONES_TRBTLML_16__baseline_TCR-JV_cDNA_19_TGGTGGTA_merged_170000.txt	8026	2	6.43501e-05	TGTGCCAGCAGCTCGGGACTAGCGGGAACAGATACGCAGTATTTT	EEEEEEEEEEEEEEEEEEEEEEEEEEEEEEEEEEEEEEEEEEEEE	TRBV5-4*00(130),TRBV5-8*00(114)	TRBD2*00(70)	TRBJ2-3*00(230)		549|562|585|0|13||65.0;551|564|587|0|13||65.0	15|29|48|13|27||70.0	23|41|69|27|45||90.0												TGTGCCAGCAGCTCGGGACTAGCGGGAACAGATACGCAGTATTTT	36								CASSSGLAGTDTQYF		:::::::::0:-3:13:13:1:-3:27:27:-3:45:::	TLML_16_	RNA
4859	CLONES_TRBTLML_16__baseline_TCR-JV_cDNA_19_TGGTGGTA_merged_170000.txt	8027	2	6.43501e-05	TGTGCCAGCAGCTCGGGACAGAATAGCAATCAGCCCCAGCATTTT	EEEEEEEEEEEEEEEEEEEEEEEEEEEEEEEEEEEEEEEEEEEEE	TRBV5-5*00(235.5)	TRBD1*00(40)	TRBJ1-5*00(183)		549|562|585|0|13||65.0	11|19|36|13|21||40.0	19|42|70|22|45||115.0												TGTGCCAGCAGCTCGGGACAGAATAGCAATCAGCCCCAGCATTTT	36								CASSSGQNSNQPQHF		:::::::::0:-3:13:13:1:-5:21:22:1:45:::	TLML_16_	RNA
4860	CLONES_TRBTLML_16__baseline_TCR-JV_cDNA_19_TGGTGGTA_merged_170000.txt	8028	2	6.43501e-05	TGTGCCAGCAGCTCGGACAGGGAGAGAACAGATACGCAGTATTTT	EEEEEEEEEEEEEEEEEEEEEEEEEEEEEEEEEEEEEEEEAAAAA	TRBV7-9*00(890)	TRBD1*00(40)	TRBJ2-3*00(90)		556|569|593|0|13||65.0	13|21|36|14|22||40.0	23|41|69|27|45||90.0												TGTGCCAGCAGCTCGGACAGGGAGAGAACAGATACGCAGTATTTT	32								CASSSDRERTDTQYF		:::::::::0:-4:13:14:-1:-3:22:27:-3:45:::	TLML_16_	RNA
4861	CLONES_TRBTLML_16__baseline_TCR-JV_cDNA_19_TGGTGGTA_merged_170000.txt	8029	2	6.43501e-05	TGTGCCAGCAGCTCGACAGGGGGCCTCACAGATACGCAGTATTTT	EEEEEEEEEEEEEEEAEEEEEEEEEEEEEEEEEEEEEEEEEEEEE	TRBV7-2*00(459)	TRBD1*00(50)	TRBJ2-3*00(235)		580|593|617|0|13||65.0	14|24|36|14|24||50.0	22|41|69|26|45||95.0												TGTGCCAGCAGCTCGACAGGGGGCCTCACAGATACGCAGTATTTT	32								CASSSTGGLTDTQYF		:::::::::0:-4:13:14:-2:0:24:26:-2:45:::	TLML_16_	RNA
4862	CLONES_TRBTLML_16__baseline_TCR-JV_cDNA_19_TGGTGGTA_merged_170000.txt	8030	2	6.43501e-05	TGTGCCAGCAGCTCGACAGGGGGCGTTTGGAATGAGCAGTTCTTC	EEEEEEEEEEEEEEEEEEEEEEEEEEEEEEEEEEEEEEEEEEEEE	TRBV7-8*00(672.5)	TRBD1*00(55)	TRBJ2-1*00(130)		567|580|604|0|13||65.0	14|25|36|14|25||55.0	27|42|70|30|45||75.0												TGTGCCAGCAGCTCGACAGGGGGCGTTTGGAATGAGCAGTTCTTC	36								CASSSTGGVWNEQFF		:::::::::0:-4:13:14:-2:1:25:30:-7:45:::	TLML_16_	RNA
4863	CLONES_TRBTLML_16__baseline_TCR-JV_cDNA_19_TGGTGGTA_merged_170000.txt	8031	2	6.43501e-05	TGTGCCAGCAGCTCGAACCTCCGGTTCGGAAACACCATATATTTT	EEEEEEEEEEEEEEEEEEEEEEEEEEEEEEEEEEEEEEEEEEEEE	TRBV7-9*00(382.5)	TRBD2*00(25)	TRBJ1-3*00(230)		556|569|593|0|13||65.0	1|6|48|17|22||25.0	24|42|70|27|45||90.0												TGTGCCAGCAGCTCGAACCTCCGGTTCGGAAACACCATATATTTT	36								CASSSNLRFGNTIYF		:::::::::0:-4:13:17:15:-26:22:27:-4:45:::	TLML_16_	RNA
4864	CLONES_TRBTLML_16__baseline_TCR-JV_cDNA_19_TGGTGGTA_merged_170000.txt	8032	2	6.43501e-05	TGTGCCAGCAGCTCACCCACACAGGGCGACTATGGCTACACCTTC	EEEEEEEEEEEEEEEEEAEEEEEAAEEEEEEEEEEEEEEEEEEEE	TRBV5-8*00(366.5)	TRBD1*00(30)	TRBJ1-2*00(225)		551|564|587|0|13||65.0	15|21|36|20|26||30.0	23|40|68|28|45||85.0												TGTGCCAGCAGCTCACCCACACAGGGCGACTATGGCTACACCTTC	32								CASSSPTQGDYGYTF		:::::::::0:-3:13:20:-3:-3:26:28:-3:45:::	TLML_16_	RNA
4865	CLONES_TRBTLML_16__baseline_TCR-JV_cDNA_19_TGGTGGTA_merged_170000.txt	8033	2	6.43501e-05	TGTGCCAGCAGCTCACGGACTAGCGGGAGGCGCGAGCAGTACTTC	EEEEEEEEEEEEEEEEEEEEEEEEEEEEEEEEEEEEEEEEEEEEE	TRBV7-2*00(525)	TRBD2*00(70)	TRBJ2-7*00(205)		580|593|617|0|13||65.0	17|31|48|16|30||70.0	26|39|67|32|45||65.0												TGTGCCAGCAGCTCACGGACTAGCGGGAGGCGCGAGCAGTACTTC	36								CASSSRTSGRREQYF		:::::::::0:-4:13:16:-1:-1:30:32:-6:45:::	TLML_16_	RNA
4866	CLONES_TRBTLML_16__baseline_TCR-JV_cDNA_19_TGGTGGTA_merged_170000.txt	8034	2	6.43501e-05	TGTGCCAGCAGCTCAGCACTAGCGGCTATTGGTACCCAGTACTTC	EEEEEEEEEEEEEEEEEEEEEEEEEEEEEEEEEEEEEEEEEEEEE	TRBV7-9*00(207)		TRBJ2-5*00(200)		556|577|593|0|21|ST569CSG573A|73.0		28|40|68|33|45||60.0												TGTGCCAGCAGCTCAGCACTAGCGGCTATTGGTACCCAGTACTTC	36								CASSSALAAIGTQYF		:::::::::0:4:21:::::33:-8:45:::	TLML_16_	RNA
4867	CLONES_TRBTLML_16__baseline_TCR-JV_cDNA_19_TGGTGGTA_merged_170000.txt	8035	2	6.43501e-05	TGTGCCAGCAGCTCAGGGACTAGCGGGAACAATGAGCAGTTCTTC	EEEEEEEEEEEEEEEEEEEEEEEEEEEEEEEEEEEEEEEEEEEEE	TRBV27*00(200)	TRBD2*00(65)	TRBJ2-1*00(225)		556|567|593|0|11||55.0	16|29|48|15|28||65.0	25|42|70|28|45||85.0												TGTGCCAGCAGCTCAGGGACTAGCGGGAACAATGAGCAGTTCTTC	36								CASSSGTSGNNEQFF		:::::::::0:-6:11:15:0:-3:28:28:-5:45:::	TLML_16_	RNA
4868	CLONES_TRBTLML_16__baseline_TCR-JV_cDNA_19_TGGTGGTA_merged_170000.txt	8036	2	6.43501e-05	TGTGCCAGCAGCTGGGGACGGTCAACTAATGAAAAACTGTTTTTT	EEEEEEEEEEEEEEEEEEEEEEEEEEEEEEEEEEEEEEEEEEEEE	TRBV9*00(380)	TRBD1*00(25),TRBD2*00(25)	TRBJ1-4*00(255)		559|571|595|0|12||60.0	12|17|36|14|19||25.0;16|21|48|14|19||25.0	20|43|71|22|45||115.0												TGTGCCAGCAGCTGGGGACGGTCAACTAATGAAAAACTGTTTTTT	36								CASSWGRSTNEKLFF		:::::::::0:-4:12:14:0:-7:19:22:0:45:::	TLML_16_	RNA
4869	CLONES_TRBTLML_16__baseline_TCR-JV_cDNA_19_TGGTGGTA_merged_170000.txt	8037	2	6.43501e-05	TGTGCCAGCAGCTGGGGAGGCGGTATCAATCAGCCCCAGCATTTT	EEEEEEEEEEEEEEEEEEEEEEEEEEEEEEEEEEEEEEEEEEEEE	TRBV7-9*00(325)	TRBD2*00(30)	TRBJ1-5*00(235)		556|569|593|0|13||65.0	25|31|48|14|20||30.0	23|42|70|26|45||95.0												TGTGCCAGCAGCTGGGGAGGCGGTATCAATCAGCCCCAGCATTTT	36								CASSWGGGINQPQHF		:::::::::0:-4:13:14:-9:-1:20:26:-3:45:::	TLML_16_	RNA
4870	CLONES_TRBTLML_16__baseline_TCR-JV_cDNA_19_TGGTGGTA_merged_170000.txt	8038	2	6.43501e-05	TGTGCCAGCAGCTATCAGGAGGGCCGGGGTAATGAGCAGTTCTTC	EEEEEEEEEEEEEEEEEEEEEEEEEEEEEEEEEEEEEEEEEEEEE	TRBV11-2*00(145),TRBV11-3*00(145),TRBV7-2*00(145),TRBV5-8*00(129),TRBV7-9*00(129)	TRBD2*00(40)	TRBJ2-1*00(215)		522|535|559|0|13||65.0;521|534|558|0|13||65.0;580|593|617|0|13||65.0;551|564|587|0|13||65.0;556|569|593|0|13||65.0	26|34|48|17|25||40.0	27|42|70|30|45||75.0												TGTGCCAGCAGCTATCAGGAGGGCCGGGGTAATGAGCAGTTCTTC	36								CASSYQEGRGNEQFF		:::::::::0:-4:13:17:-10:2:25:30:-7:45:::	TLML_16_	RNA
4871	CLONES_TRBTLML_16__baseline_TCR-JV_cDNA_19_TGGTGGTA_merged_170000.txt	8039	2	6.43501e-05	TGTGCCAGCAGCCTTCTAGCGGAGTCCTCGGATACGCAGTATTTT	EEEEEEEEEEEEEEEEEEEEEEEEEEEEEEEEEEEEEEEEEEEEE	TRBV5-4*00(215),TRBV5-8*00(199)	TRBD2*00(35)	TRBJ2-3*00(215)		549|561|585|0|12||60.0;551|563|587|0|12||60.0	20|27|48|15|22||35.0	26|41|69|30|45||75.0												TGTGCCAGCAGCCTTCTAGCGGAGTCCTCGGATACGCAGTATTTT	36								CASSLLAESSDTQYF		:::::::::0:-4:12:15:-4:-5:22:30:-6:45:::	TLML_16_	RNA
4872	CLONES_TRBTLML_16__baseline_TCR-JV_cDNA_19_TGGTGGTA_merged_170000.txt	8040	2	6.43501e-05	TGTGCCAGCAGCCTCGGGAGAGCCGGGGCAGATACGCAGTATTTT	EEEEEEEEEEEEEEEEEEEEEEEEEEEEEEEEEEEEEEEEEEEEE	TRBV28*00(180)	TRBD2*00(34)	TRBJ2-3*00(225)		564|575|601|0|11||55.0	24|34|48|14|24|SG30A|34.0	24|41|69|28|45||85.0												TGTGCCAGCAGCCTCGGGAGAGCCGGGGCAGATACGCAGTATTTT	36								CASSLGRAGADTQYF		:::::::::0:-6:11:14:-8:2:24:28:-4:45:::	TLML_16_	RNA
4873	CLONES_TRBTLML_16__baseline_TCR-JV_cDNA_19_TGGTGGTA_merged_170000.txt	8041	2	6.43501e-05	TGTGCCAGCAGCCTCACAGAAGGGCCACAAGGAAAGCAGTTCTTC	EEEEEEEEEEEEEEEEEEEEEEEEEEEEEEEEEEEEEEEAEAAAA	TRBV14*00(712)	TRBD2*00(30)	TRBJ2-1*00(60)		516|529|553|0|13||65.0	28|34|48|20|26||30.0	31|42|70|34|45||55.0												TGTGCCAGCAGCCTCACAGAAGGGCCACAAGGAAAGCAGTTCTTC	32								CASSLTEGPQGKQFF		:::::::::0:-4:13:20:-12:2:26:34:-11:45:::	TLML_16_	RNA
4874	CLONES_TRBTLML_16__baseline_TCR-JV_cDNA_19_TGGTGGTA_merged_170000.txt	8042	2	6.43501e-05	TGTGCCAGCAGCCTCAAGACGGGGGACAGCTACGAGCAGTACTTC	EEEEEEEEEEEEEEEEEEEEEEEEEEEEEEEEEEEEEEEEEEEEE	TRBV2*00(115)	TRBD1*00(35)	TRBJ2-7*00(220)		518|529|555|0|11||55.0	12|19|36|22|29||35.0	23|39|67|29|45||80.0												TGTGCCAGCAGCCTCAAGACGGGGGACAGCTACGAGCAGTACTTC	36								CASSLKTGDSYEQYF		:::::::::0:-6:11:22:0:-5:29:29:-3:45:::	TLML_16_	RNA
4875	CLONES_TRBTLML_16__baseline_TCR-JV_cDNA_19_TGGTGGTA_merged_170000.txt	8043	2	6.43501e-05	TGTGCCAGCAGCCTGTGGCGACAGGTGGGTTTTGAAGCTTTCTTT	EEEEEEEEEEEEEEEEEEEEEEEEEEEEEEEEEEEEEEEEEEEEE	TRBV5-5*00(365),TRBV5-6*00(349),TRBV5-7*00(333)	TRBD1*00(30)	TRBJ1-1*00(205)		549|561|585|0|12||60.0;550|562|586|0|12||60.0;551|563|587|0|12||60.0	14|20|36|19|25||30.0	27|40|68|32|45||65.0												TGTGCCAGCAGCCTGTGGCGACAGGTGGGTTTTGAAGCTTTCTTT	36								CASSLWRQVGFEAFF		:::::::::0:-4:12:19:-2:-4:25:32:-7:45:::	TLML_16_	RNA
4876	CLONES_TRBTLML_16__baseline_TCR-JV_cDNA_19_TGGTGGTA_merged_170000.txt	8044	2	6.43501e-05	TGTGCCAGCAGCCTGCCCCTGGGAGGCCATGAGACCCAGTACTTC	EEEEEEEEEEEEEEEEEEEEEEEEEEEEEEEEEEEEEEEEEEEEE	TRBV6-6*00(380),TRBV6-5*00(332)	TRBD1*00(30),TRBD2*00(30)	TRBJ2-5*00(219)		516|527|553|0|11||55.0;519|530|556|0|11||55.0	2|8|36|15|21||30.0;25|31|48|20|26||30.0	21|40|68|26|45|SA24T|79.0												TGTGCCAGCAGCCTGCCCCTGGGAGGCCATGAGACCCAGTACTTC	36								CASSLPLGGHETQYF		:::::::::0:-6:11:15:10:-16:21:26:-1:45:::	TLML_16_	RNA
4877	CLONES_TRBTLML_16__baseline_TCR-JV_cDNA_19_TGGTGGTA_merged_170000.txt	8045	2	6.43501e-05	TGTGCCAGCAGCCTACTAGCGGGTGTCACAGATACGCAGTATTTT	EEEEEEEEEEEEEEEEEEEEEEEEEEEEEEEEEEEEEEEEEEEEE	TRBV6-5*00(157)	TRBD2*00(45)	TRBJ2-3*00(235)		519|530|556|0|11||55.0	19|28|48|14|23||45.0	22|41|69|26|45||95.0												TGTGCCAGCAGCCTACTAGCGGGTGTCACAGATACGCAGTATTTT	36								CASSLLAGVTDTQYF		:::::::::0:-6:11:14:-3:-4:23:26:-2:45:::	TLML_16_	RNA
4878	CLONES_TRBTLML_16__baseline_TCR-JV_cDNA_19_TGGTGGTA_merged_170000.txt	8046	2	6.43501e-05	TGTGCCAGCAGCCTACAAGGGGACTTCTACAATGAGCAGTTCTTC	EEEEEEEEEEEEEEEEEEEEEEEEEEEEEEEEEEEEEEEEEEEEE	TRBV11-3*00(720)	TRBD2*00(30)	TRBJ2-1*00(235)		521|533|558|0|12||60.0	16|22|48|19|25||30.0	23|42|70|26|45||95.0												TGTGCCAGCAGCCTACAAGGGGACTTCTACAATGAGCAGTTCTTC	36								CASSLQGDFYNEQFF		:::::::::0:-5:12:19:0:-10:25:26:-3:45:::	TLML_16_	RNA
4879	CLONES_TRBTLML_16__baseline_TCR-JV_cDNA_19_TGGTGGTA_merged_170000.txt	8047	2	6.43501e-05	TGTGCCAGCAGCCCTTCTCCTAGCGGGAGATATGAGCAGTTCTTC	EEEEEEEEEEEEEEEEEEEEEEEEEEEEEEEEEEEEEEEEEEEEE	TRBV5-5*00(98)	TRBD2*00(50)	TRBJ2-1*00(210)		549|561|585|0|12||60.0	20|30|48|19|29||50.0	28|42|70|31|45||70.0												TGTGCCAGCAGCCCTTCTCCTAGCGGGAGATATGAGCAGTTCTTC	36								CASSPSPSGRYEQFF		:::::::::0:-4:12:19:-4:-2:29:31:-8:45:::	TLML_16_	RNA
4880	CLONES_TRBTLML_16__baseline_TCR-JV_cDNA_19_TGGTGGTA_merged_170000.txt	8048	2	6.43501e-05	TGTGCCAGCAGCCCTCCCACTTCCCTGTGGGACGAGCAGTACTTC	EEEEEEEEEEEEEEEEEEEEEEEEEEEEEEEEEEEEEEEEEEEEE	TRBV3-1*00(872.5)	TRBD1*00(30)	TRBJ2-7*00(210)		543|556|580|0|13||65.0	3|9|36|22|28||30.0	25|39|67|31|45||70.0												TGTGCCAGCAGCCCTCCCACTTCCCTGTGGGACGAGCAGTACTTC	36								CASSPPTSLWDEQYF		:::::::::0:-4:13:22:9:-15:28:31:-5:45:::	TLML_16_	RNA
4881	CLONES_TRBTLML_16__baseline_TCR-JV_cDNA_19_TGGTGGTA_merged_170000.txt	8049	2	6.43501e-05	TGTGCCAGCAGCCCCCGGTTCATCTCTAGTTCACCCCTCCACTTT	EEEEEEEEEEEEEEEEEEEAEEEEEEEEEEEEEEEEEEEEEEEEE	TRBV5-5*00(820),TRBV5-7*00(740)	TRBD1*00(25),TRBD2*00(25)	TRBJ1-6*00(204)		549|561|585|0|12||60.0;551|563|587|0|12||60.0	9|14|36|13|18||25.0;13|18|48|13|18||25.0	29|45|73|29|45||80.0												TGTGCCAGCAGCCCCCGGTTCATCTCTAGTTCACCCCTCCACTTT	32								CASSPRFISSSPLHF		:::::::::0:-4:12:13:3:-10:18:29:-9:45:::	TLML_16_	RNA
4882	CLONES_TRBTLML_16__baseline_TCR-JV_cDNA_19_TGGTGGTA_merged_170000.txt	8050	2	6.43501e-05	TGTGCCAGCAGCCCCCAGACTAGCGAACAAGAGACCCAGTACTTC	EEEEEEEEEEEEEAEEEEEEEEEEEEEEEEEEEEEEEEEEEEEEE	TRBV7-6*00(375),TRBV7-7*00(343)	TRBD2*00(40)	TRBJ2-5*00(230)		576|588|613|0|12||60.0;585|597|622|0|12||60.0	18|26|48|17|25||40.0	22|40|68|27|45||90.0												TGTGCCAGCAGCCCCCAGACTAGCGAACAAGAGACCCAGTACTTC	32								CASSPQTSEQETQYF		:::::::::0:-5:12:17:-2:-6:25:27:-2:45:::	TLML_16_	RNA
4883	CLONES_TRBTLML_16__baseline_TCR-JV_cDNA_19_TGGTGGTA_merged_170000.txt	8051	2	6.43501e-05	TGTGCCAGCAGCCCCCAAACGACAGGAATAGATACGCAGTATTTT	EEEEEEAEEEEEEEEEEEEEEEEEEEEEEEEEEEEEEEEEEEEEE	TRBV7-2*00(480)	TRBD1*00(30)	TRBJ2-3*00(220)		580|592|617|0|12||60.0	14|20|36|20|26||30.0	25|41|69|29|45||80.0												TGTGCCAGCAGCCCCCAAACGACAGGAATAGATACGCAGTATTTT	32								CASSPQTTGIDTQYF		:::::::::0:-5:12:20:-2:-4:26:29:-5:45:::	TLML_16_	RNA
4884	CLONES_TRBTLML_16__baseline_TCR-JV_cDNA_19_TGGTGGTA_merged_170000.txt	8052	2	6.43501e-05	TGTGCCAGCAGCCCCGGGACGACAGGGTCAGATACGCAGTATTTT	EEEEEEEEEEEEEEEEEEEEEEEEEEEEEEEEEEEEEEEEEEEEE	TRBV27*00(660)	TRBD1*00(40),TRBD2*00(40)	TRBJ2-3*00(225)		556|567|593|0|11||55.0	9|17|36|12|20||40.0;13|21|48|12|20||40.0	24|41|69|28|45||85.0												TGTGCCAGCAGCCCCGGGACGACAGGGTCAGATACGCAGTATTTT	36								CASSPGTTGSDTQYF		:::::::::0:-6:11:12:3:-7:20:28:-4:45:::	TLML_16_	RNA
4885	CLONES_TRBTLML_16__baseline_TCR-JV_cDNA_19_TGGTGGTA_merged_170000.txt	8053	2	6.43501e-05	TGTGCCAGCAGCCCCGGACTAGCGGTCTACAATGAGCAGTTCTTC	EEEEEEEEEEEEEEEEEEEEEEEEEEEEEEEEEEEEEEEEEEEEE	TRBV4-2*00(135),TRBV5-4*00(130),TRBV5-5*00(130),TRBV5-8*00(130),TRBV4-3*00(119)	TRBD2*00(50)	TRBJ2-1*00(235)		537|550|574|0|13||65.0;549|561|585|0|12||60.0;549|561|585|0|12||60.0;551|563|587|0|12||60.0;537|550|574|0|13|SC539T|49.0	17|27|48|15|25||50.0	23|42|70|26|45||95.0												TGTGCCAGCAGCCCCGGACTAGCGGTCTACAATGAGCAGTTCTTC	36								CASSPGLAVYNEQFF		:::::::::0:-4:13:15:-1:-5:25:26:-3:45:::	TLML_16_	RNA
4886	CLONES_TRBTLML_16__baseline_TCR-JV_cDNA_19_TGGTGGTA_merged_170000.txt	8054	2	6.43501e-05	TGTGCCAGCAGCCCCACGAGGACTAGCGGAAATGAGCAGTTCTTC	EEEEEEEEEEEEEEEEEEEEEEEEEEEEEEEEEEEEEEEEEEEEE	TRBV3-2*00(250),TRBV3-1*00(245)	TRBD2*00(50)	TRBJ2-1*00(215)		543|556|580|0|13||65.0;543|556|580|0|13||65.0	17|27|48|19|29||50.0	27|42|70|30|45||75.0												TGTGCCAGCAGCCCCACGAGGACTAGCGGAAATGAGCAGTTCTTC	36								CASSPTRTSGNEQFF		:::::::::0:-4:13:19:-1:-5:29:30:-7:45:::	TLML_16_	RNA
4887	CLONES_TRBTLML_16__baseline_TCR-JV_cDNA_19_TGGTGGTA_merged_170000.txt	8055	2	6.43501e-05	TGTGCCAGCAGCCCCAGGGTCGGGGCTGGAAACACCATATATTTT	EEEEEEEEEEEEEEEEEEEEEEEEEEEEEEEEEEEEEEEEEEEEE	TRBV7-8*00(69.5)	TRBD1*00(25)	TRBJ1-3*00(113)		567|579|604|0|12||60.0	16|21|36|14|19||25.0	22|42|70|25|45||100.0												TGTGCCAGCAGCCCCAGGGTCGGGGCTGGAAACACCATATATTTT	36								CASSPRVGAGNTIYF		:::::::::0:-5:12:14:-4:-3:19:25:-2:45:::	TLML_16_	RNA
4888	CLONES_TRBTLML_16__baseline_TCR-JV_cDNA_19_TGGTGGTA_merged_170000.txt	8056	2	6.43501e-05	TGTGCCAGCAGCCCCAACCGGGTCCTCAATTCACCCCTCCACTTT	EEEEEEEEEEEEEEEEEEEEEEEEEEEEEEEEEEEEEEEEEEEEE	TRBV7-1*00(105),TRBV7-2*00(105),TRBV7-3*00(105),TRBV7-4*00(105),TRBV7-8*00(105)	TRBD1*00(25),TRBD2*00(25)	TRBJ1-6*00(214)		572|584|609|0|12||60.0;580|592|617|0|12||60.0;540|552|577|0|12||60.0;545|557|582|0|12||60.0;567|579|604|0|12||60.0	10|15|36|17|22||25.0;14|19|48|17|22||25.0	27|45|73|27|45||90.0												TGTGCCAGCAGCCCCAACCGGGTCCTCAATTCACCCCTCCACTTT	36								CASSPNRVLNSPLHF		:::::::::0:-5:12:17:2:-9:22:27:-7:45:::	TLML_16_	RNA
4889	CLONES_TRBTLML_16__baseline_TCR-JV_cDNA_19_TGGTGGTA_merged_170000.txt	8057	2	6.43501e-05	TGTGCCAGCAGCCCGCGGAAGGGGGTTACCTACGAGCAGTACTTC	EEEEEEEEEEEEEEEEEEEEEEEEEEEEEEEEEEEEEEEEEEEEE	TRBV7-2*00(567.5)	TRBD1*00(30),TRBD2*00(29)	TRBJ2-7*00(225)		580|592|617|0|12||60.0	17|23|36|19|25||30.0;23|32|48|14|23|SG27A|29.0	22|39|67|28|45||85.0												TGTGCCAGCAGCCCGCGGAAGGGGGTTACCTACGAGCAGTACTTC	36								CASSPRKGVTYEQYF		:::::::::0:-5:12:19:-5:-1:25:28:-2:45:::	TLML_16_	RNA
4890	CLONES_TRBTLML_16__baseline_TCR-JV_cDNA_19_TGGTGGTA_merged_170000.txt	8058	2	6.43501e-05	TGTGCCAGCAGCCCGGGGGGGGGTGACCTTAGGGCCCAGCATTTT	EEEEEEEEEAEEEEEEEEEEEEE7EEEEEEEEEEEEEEEEEEEEE	TRBV3-1*00(317),TRBV3-2*00(301)	TRBD1*00(25)	TRBJ1-5*00(195)		543|556|580|0|13||65.0;543|556|580|0|13||65.0	18|23|36|14|19||25.0	31|42|70|34|45||55.0												TGTGCCAGCAGCCCGGGGGGGGGTGACCTTAGGGCCCAGCATTTT	22								CASSPGGGDLRAQHF		:::::::::0:-4:13:14:-6:-1:19:34:-11:45:::	TLML_16_	RNA
4892	CLONES_TRBTLML_16__baseline_TCR-JV_cDNA_19_TGGTGGTA_merged_170000.txt	8060	2	6.43501e-05	TGTGCCAGCAGCCCGGGACTAGCGGGAACCGGGGAGCTGTTTTTT	EEEEEEEEEEEEEEEEEEEEEEEEEEEEEEEEEEEEEEEEEEEEE	TRBV27*00(410)	TRBD2*00(80)	TRBJ2-2*00(230)		556|567|593|0|11||55.0	13|29|48|11|27||80.0	25|43|71|27|45||90.0												TGTGCCAGCAGCCCGGGACTAGCGGGAACCGGGGAGCTGTTTTTT	36								CASSPGLAGTGELFF		:::::::::0:-6:11:11:3:-3:27:27:-5:45:::	TLML_16_	RNA
4893	CLONES_TRBTLML_16__baseline_TCR-JV_cDNA_19_TGGTGGTA_merged_170000.txt	8061	2	6.43501e-05	TGTGCCAGCAGCCCGGGACTAGCGGATTCCTACGAGCAGTACTTC	EEEEEEEEEEEEEEEEEEEEEEEEEEEEEEEEEEEEEEEEEEEEE	TRBV14*00(580)	TRBD2*00(60)	TRBJ2-7*00(230)		516|529|553|0|13||65.0	15|27|48|13|25||60.0	21|39|67|27|45||90.0												TGTGCCAGCAGCCCGGGACTAGCGGATTCCTACGAGCAGTACTTC	36								CASSPGLADSYEQYF		:::::::::0:-4:13:13:1:-5:25:27:-1:45:::	TLML_16_	RNA
4894	CLONES_TRBTLML_16__baseline_TCR-JV_cDNA_19_TGGTGGTA_merged_170000.txt	8062	2	6.43501e-05	TGTGCCAGCAGCCCGGGACAGGGTTCCAAAGAGACCCAGTACTTC	EEEEEEEEEEEEEEEEEEEEEEEEEEEEEEEEEEEEEEEEEEEEE	TRBV5-4*00(550),TRBV5-8*00(502)	TRBD1*00(55)	TRBJ2-5*00(225)		549|561|585|0|12||60.0;551|563|587|0|12||60.0	10|21|36|12|23||55.0	23|40|68|28|45||85.0												TGTGCCAGCAGCCCGGGACAGGGTTCCAAAGAGACCCAGTACTTC	36								CASSPGQGSKETQYF		:::::::::0:-4:12:12:2:-3:23:28:-3:45:::	TLML_16_	RNA
4895	CLONES_TRBTLML_16__baseline_TCR-JV_cDNA_19_TGGTGGTA_merged_170000.txt	8063	2	6.43501e-05	TGTGCCAGCAGCCCGGGACAGGACACGTATCAGCCCCAGCATTTT	EEEEEEEEEAEEEEEEEEEEEEEEEEEEEEEEEEEEEEEEEEEEE	TRBV11-2*00(120),TRBV11-3*00(120),TRBV7-2*00(120),TRBV7-3*00(120),TRBV7-8*00(120)	TRBD1*00(50)	TRBJ1-5*00(225)		522|534|559|0|12||60.0;521|533|558|0|12||60.0;580|592|617|0|12||60.0;540|552|577|0|12||60.0;567|579|604|0|12||60.0	10|20|36|12|22||50.0	25|42|70|28|45||85.0												TGTGCCAGCAGCCCGGGACAGGACACGTATCAGCCCCAGCATTTT	32								CASSPGQDTYQPQHF		:::::::::0:-5:12:12:2:-4:22:28:-5:45:::	TLML_16_	RNA
4896	CLONES_TRBTLML_16__baseline_TCR-JV_cDNA_19_TGGTGGTA_merged_170000.txt	8064	2	6.43501e-05	TGTGCCAGCAGCCCGACTAGCGGGGGCAACAATGAGCAGTTCTTC	EEEEEEEEEEEEEEEEEEEEEEEEEEEEEEEEEEEEEEEEEEEEE	TRBV5-5*00(545)	TRBD2*00(50)	TRBJ2-1*00(225)		549|561|585|0|12||60.0	18|28|48|14|24||50.0	25|42|70|28|45||85.0												TGTGCCAGCAGCCCGACTAGCGGGGGCAACAATGAGCAGTTCTTC	36								CASSPTSGGNNEQFF		:::::::::0:-4:12:14:-2:-4:24:28:-5:45:::	TLML_16_	RNA
4897	CLONES_TRBTLML_16__baseline_TCR-JV_cDNA_19_TGGTGGTA_merged_170000.txt	8065	2	6.43501e-05	TGTGCCAGCAGCCCGACTAGCAGTAAGGACAATGAGCAGTTCTTC	EEEEEEEEAEEEEAEEEEEEEEEEEEEEEEEEEEEEAEEEE<EEA	TRBV12-3*00(520),TRBV12-4*00(520)	TRBD2*00(35)	TRBJ2-1*00(209)		530|541|567|0|11||55.0;530|541|567|0|11||55.0	18|25|48|14|21||35.0	25|42|70|28|45||85.0												TGTGCCAGCAGCCCGACTAGCAGTAAGGACAATGAGCAGTTCTTC	27								CASSPTSSKDNEQFF		:::::::::0:-6:11:14:-2:-7:21:28:-5:45:::	TLML_16_	RNA
4898	CLONES_TRBTLML_16__baseline_TCR-JV_cDNA_19_TGGTGGTA_merged_170000.txt	8066	2	6.43501e-05	TGTGCCAGCAGCCCGAATCCGGGACTCTACAATGAGCAGTTCTTC	EEEEEEEEEEEEEEEEEEEEEEEEEEEEEEEEEEEEEEEEEEEEE	TRBV11-2*00(257),TRBV11-3*00(225)	TRBD2*00(40),TRBD1*00(35)	TRBJ2-1*00(235)		522|534|559|0|12||60.0;521|533|558|0|12||60.0	14|22|48|18|26||40.0;10|17|36|18|25||35.0	23|42|70|26|45||95.0												TGTGCCAGCAGCCCGAATCCGGGACTCTACAATGAGCAGTTCTTC	36								CASSPNPGLYNEQFF		:::::::::0:-5:12:18:2:-10:26:26:-3:45:::	TLML_16_	RNA
4899	CLONES_TRBTLML_16__baseline_TCR-JV_cDNA_19_TGGTGGTA_merged_170000.txt	8067	2	6.43501e-05	TGTGCCAGCAGCCCACTAGCGGGAGCGATCGGGGAGCTGTTTTTT	EEEEEEEEEEEEEEEEEEAEEEEEEEEEEEEEEEEEEEEEEEEEE	TRBV7-2*00(967)	TRBD2*00(55)	TRBJ2-2*00(220)		580|592|617|0|12||60.0	19|30|48|14|25||55.0	27|43|71|29|45||80.0												TGTGCCAGCAGCCCACTAGCGGGAGCGATCGGGGAGCTGTTTTTT	32								CASSPLAGAIGELFF		:::::::::0:-5:12:14:-3:-2:25:29:-7:45:::	TLML_16_	RNA
4900	CLONES_TRBTLML_16__baseline_TCR-JV_cDNA_19_TGGTGGTA_merged_170000.txt	8068	2	6.43501e-05	TGTGCCAGCAGCCCACCCGCCGGGAGCTTCCCCGAGCAGTACTTC	EEEEEEEEEEEEEEEEEEEEEEEEEEEEEEEEEEEEEEEEEEEEE	TRBV6-5*00(275),TRBV6-1*00(243),TRBV6-8*00(243)	TRBD2*00(29)	TRBJ2-7*00(207)		519|530|556|0|11||55.0;516|527|553|0|11||55.0;512|523|549|0|11||55.0	0|9|48|11|20|ST3A|29.0	16|39|67|22|45|SC22TST24CSA25C|67.0												TGTGCCAGCAGCCCACCCGCCGGGAGCTTCCCCGAGCAGTACTTC	36								CASSPPAGSFPEQYF		:::::::::0:-6:11:11:16:-23:20:22:4:45:::	TLML_16_	RNA
4901	CLONES_TRBTLML_16__baseline_TCR-JV_cDNA_19_TGGTGGTA_merged_170000.txt	8069	2	6.43501e-05	TGTGCCAGCAGCCCAGGGGGTGGGTCCTACAATGAGCAGTTCTTC	EEEEEEEEEEEEEEEEEEEEEEEEEEEEEEEEEEEEEEEEEEEEE	TRBV9*00(255)	TRBD1*00(35)	TRBJ2-1*00(245)		559|571|595|0|12||60.0	16|23|36|13|20||35.0	21|42|70|24|45||105.0												TGTGCCAGCAGCCCAGGGGGTGGGTCCTACAATGAGCAGTTCTTC	36								CASSPGGGSYNEQFF		:::::::::0:-4:12:13:-4:-1:20:24:-1:45:::	TLML_16_	RNA
4902	CLONES_TRBTLML_16__baseline_TCR-JV_cDNA_19_TGGTGGTA_merged_170000.txt	8070	2	6.43501e-05	TGTGCCAGCAGCCCAGGGGGCAAAATGAACACTGAAGCTTTCTTT	EEEEEEEEEEEEEEEEEEEEEEEEEEEEEEEEEEEEEEEEEEEAE	TRBV11-3*00(600),TRBV11-1*00(568),TRBV11-2*00(552)	TRBD1*00(40)	TRBJ1-1*00(245)		521|533|558|0|12||60.0;531|543|568|0|12||60.0;522|534|559|0|12||60.0	16|24|36|13|21||40.0	19|40|68|24|45||105.0												TGTGCCAGCAGCCCAGGGGGCAAAATGAACACTGAAGCTTTCTTT	32								CASSPGGKMNTEAFF		:::::::::0:-5:12:13:-4:0:21:24:1:45:::	TLML_16_	RNA
4903	CLONES_TRBTLML_16__baseline_TCR-JV_cDNA_19_TGGTGGTA_merged_170000.txt	8071	2	6.43501e-05	TGTGCCAGCAGCCGTTTGGAGGGAGATGCCAGCGAGCAGTACTTC	EEEEEEEEEEEEEEEEEEEEEEEEEEEEEEEEEEEEEEEEEEEEE	TRBV4-2*00(557),TRBV4-3*00(541)	TRBD2*00(30)	TRBJ2-7*00(205)		537|550|574|0|13||65.0;537|550|574|0|13|SC539T|49.0	26|32|48|17|23||30.0	26|39|67|32|45||65.0												TGTGCCAGCAGCCGTTTGGAGGGAGATGCCAGCGAGCAGTACTTC	36								CASSRLEGDASEQYF		:::::::::0:-4:13:17:-10:0:23:32:-6:45:::	TLML_16_	RNA
4904	CLONES_TRBTLML_16__baseline_TCR-JV_cDNA_19_TGGTGGTA_merged_170000.txt	8072	2	6.43501e-05	TGTGCCAGCAGCCGCCTGGGCGGGAGGCGGGATGAGCAGTTCTTC	EEEEEEEEEEEEEEEEEEEEEEEEEEEEEEEEEEEEEEEEEEEEE	TRBV7-9*00(1087)	TRBD2*00(40)	TRBJ2-1*00(210)		556|568|593|0|12||60.0	23|31|48|19|27||40.0	28|42|70|31|45||70.0												TGTGCCAGCAGCCGCCTGGGCGGGAGGCGGGATGAGCAGTTCTTC	36								CASSRLGGRRDEQFF		:::::::::0:-5:12:19:-7:-1:27:31:-8:45:::	TLML_16_	RNA
4905	CLONES_TRBTLML_16__baseline_TCR-JV_cDNA_19_TGGTGGTA_merged_170000.txt	8073	2	6.43501e-05	TGTGCCAGCAGCCGCCGAACTTTGGGGTCAGATACGCAGTATTTT	EEEEEEEEEEEEEEEEEEEEEEEEEEEEEEEEEEEEEEEEEEEEE	TRBV3-1*00(138),TRBV3-2*00(138)		TRBJ2-3*00(225)		543|556|580|0|13||65.0;543|556|580|0|13||65.0		24|41|69|28|45||85.0												TGTGCCAGCAGCCGCCGAACTTTGGGGTCAGATACGCAGTATTTT	36								CASSRRTLGSDTQYF		:::::::::0:-4:13:::::28:-4:45:::	TLML_16_	RNA
4906	CLONES_TRBTLML_16__baseline_TCR-JV_cDNA_19_TGGTGGTA_merged_170000.txt	8074	2	6.43501e-05	TGTGCCAGCAGCCGCGAGACTAGCGGGAGTTACGAGCAGTACTTC	EEEEEAEAEEEEEEEAEEEEEEEEEEEEEEEEEEEEEEEEEEEEE	TRBV4-2*00(747)	TRBD2*00(60)	TRBJ2-7*00(215)		537|550|574|0|13||65.0	18|30|48|17|29||60.0	24|39|67|30|45||75.0												TGTGCCAGCAGCCGCGAGACTAGCGGGAGTTACGAGCAGTACTTC	32								CASSRETSGSYEQYF		:::::::::0:-4:13:17:-2:-2:29:30:-4:45:::	TLML_16_	RNA
4907	CLONES_TRBTLML_16__baseline_TCR-JV_cDNA_19_TGGTGGTA_merged_170000.txt	8075	2	6.43501e-05	TGTGCCAGCAGCCGGGTAGGGCCCATGAACACTGAAGCTTTCTTT	EEEEEEEEEEEEEEEEEEEEEEEEEEEEEEEEEEEEEEEEEEEEE	TRBV4-2*00(145),TRBV5-4*00(140),TRBV5-5*00(140),TRBV5-8*00(140),TRBV4-3*00(129)	TRBD2*00(30)	TRBJ1-1*00(242)		537|550|574|0|13||65.0;549|561|585|0|12||60.0;549|561|585|0|12||60.0;551|563|587|0|12||60.0;537|550|574|0|13|SC539T|49.0	28|34|48|17|23||30.0	18|40|68|23|45||110.0												TGTGCCAGCAGCCGGGTAGGGCCCATGAACACTGAAGCTTTCTTT	36								CASSRVGPMNTEAFF		:::::::::0:-4:13:17:-12:2:23:23:2:45:::	TLML_16_	RNA
4908	CLONES_TRBTLML_16__baseline_TCR-JV_cDNA_19_TGGTGGTA_merged_170000.txt	8076	2	6.43501e-05	TGTGCCAGCAGCCGGGGTAGCCTTGACACCGGGGAGCTGTTTTTT	EEAEEEEEAEEEEEEEEAEEEEEEEEAEEEEEEEEEEEEEEEEEE	TRBV5-5*00(873)		TRBJ2-2*00(240)		549|561|585|0|12||60.0		23|43|71|25|45||100.0												TGTGCCAGCAGCCGGGGTAGCCTTGACACCGGGGAGCTGTTTTTT	32								CASSRGSLDTGELFF		:::::::::0:-4:12:::::25:-3:45:::	TLML_16_	RNA
4909	CLONES_TRBTLML_16__baseline_TCR-JV_cDNA_19_TGGTGGTA_merged_170000.txt	8077	2	6.43501e-05	TGTGCCAGCAGCCGGGGTAGCGGAGATTACAATGAGCAGTTCTTC	EEEEEEEAEEEEEEEEEEEAEAEEEEEEEEEEEEEEEEEEEEEEE	TRBV7-9*00(910)	TRBD2*00(30)	TRBJ2-1*00(230)		556|568|593|0|12||60.0	21|27|48|17|23||30.0	24|42|70|27|45||90.0												TGTGCCAGCAGCCGGGGTAGCGGAGATTACAATGAGCAGTTCTTC	32								CASSRGSGDYNEQFF		:::::::::0:-5:12:17:-5:-5:23:27:-4:45:::	TLML_16_	RNA
4910	CLONES_TRBTLML_16__baseline_TCR-JV_cDNA_19_TGGTGGTA_merged_170000.txt	8078	2	6.43501e-05	TGTGCCAGCAGCCGGGACTCCCAGGACGGTTCACCCCTCCACTTT	EEEEEEEEEEEEEEEEEEEEEEEEEEEEEEEEEEEEEEEEEEEEE	TRBV6-4*00(600)	TRBD2*00(40),TRBD1*00(35)	TRBJ1-6*00(139)		518|529|555|0|11||55.0	14|22|48|11|19||40.0;10|17|36|11|18||35.0	29|45|73|29|45||80.0												TGTGCCAGCAGCCGGGACTCCCAGGACGGTTCACCCCTCCACTTT	36								CASSRDSQDGSPLHF		:::::::::0:-6:11:11:2:-10:19:29:-9:45:::	TLML_16_	RNA
4911	CLONES_TRBTLML_16__baseline_TCR-JV_cDNA_19_TGGTGGTA_merged_170000.txt	8079	2	6.43501e-05	TGTGCCAGCAGCCGGGACAGGGCCGGCAATCAGCCCCAGCATTTT	EEEEEEEEEEEEEEEEEEEEEEEEEEEEEEEEEEEEEEEEEEEEE	TRBV7-9*00(700)	TRBD1*00(50)	TRBJ1-5*00(240)		556|568|593|0|12||60.0	11|21|36|12|22||50.0	22|42|70|25|45||100.0												TGTGCCAGCAGCCGGGACAGGGCCGGCAATCAGCCCCAGCATTTT	36								CASSRDRAGNQPQHF		:::::::::0:-5:12:12:1:-3:22:25:-2:45:::	TLML_16_	RNA
4912	CLONES_TRBTLML_16__baseline_TCR-JV_cDNA_19_TGGTGGTA_merged_170000.txt	8080	2	6.43501e-05	TGTGCCAGCAGCCGGGACAGGGGAGGGGGAGAGACCCAGTACTTC	EEEEEEEEEEEEEEEEEEEEEEEEEEEEEEEEEEEEEEEEEEEEE	TRBV25-1*00(622)	TRBD1*00(60)	TRBJ2-5*00(220)		551|562|588|0|11||55.0	10|22|36|11|23||60.0	24|40|68|29|45||80.0												TGTGCCAGCAGCCGGGACAGGGGAGGGGGAGAGACCCAGTACTTC	36								CASSRDRGGGETQYF		:::::::::0:-6:11:11:2:-2:23:29:-4:45:::	TLML_16_	RNA
4913	CLONES_TRBTLML_16__baseline_TCR-JV_cDNA_19_TGGTGGTA_merged_170000.txt	8081	2	6.43501e-05	TGTGCCAGCAGCCGGACTAGCGGGAGTTACAATGAGCAGTTCTTC	EEEEEEEEEEEEEEEEEEEEEEEEEEEEEEEEEEEEEEEEEEEEE	TRBV9*00(375)	TRBD2*00(65)	TRBJ2-1*00(230)		559|571|595|0|12||60.0	17|30|48|13|26||65.0	24|42|70|27|45||90.0												TGTGCCAGCAGCCGGACTAGCGGGAGTTACAATGAGCAGTTCTTC	36								CASSRTSGSYNEQFF		:::::::::0:-4:12:13:-1:-2:26:27:-4:45:::	TLML_16_	RNA
4914	CLONES_TRBTLML_16__baseline_TCR-JV_cDNA_19_TGGTGGTA_merged_170000.txt	8082	2	6.43501e-05	TGTGCCAGCAGCCGATCAGGACAGGGGGGGAACGAGCAGTACTTC	EEEEEEEEEEEEEEEEEEEEEEEEEEEEEEEEEEEEEEEEEEEEE	TRBV7-2*00(340),TRBV7-8*00(308)	TRBD1*00(50)	TRBJ2-7*00(210)		580|592|617|0|12||60.0;567|579|604|0|12||60.0	13|23|36|18|28||50.0	25|39|67|31|45||70.0												TGTGCCAGCAGCCGATCAGGACAGGGGGGGAACGAGCAGTACTTC	36								CASSRSGQGGNEQYF		:::::::::0:-5:12:18:-1:-1:28:31:-5:45:::	TLML_16_	RNA
4915	CLONES_TRBTLML_16__baseline_TCR-JV_cDNA_19_TGGTGGTA_merged_170000.txt	8083	2	6.43501e-05	TGTGCCAGCAGCCGACAGGGAGGGGGGACCGGGGAGCTGTTTTTT	EEEEEEEEEEEEEEEEEEEEEEEEEEEEEEEEEEEEEEEEEEEEE	TRBV5-6*00(499),TRBV5-7*00(467),TRBV5-5*00(451)	TRBD1*00(35),TRBD2*00(35)	TRBJ2-2*00(230)		550|562|586|0|12||60.0;551|563|587|0|12||60.0;549|561|585|0|12||60.0	14|21|36|13|20||35.0;25|32|48|17|24||35.0	25|43|71|27|45||90.0												TGTGCCAGCAGCCGACAGGGAGGGGGGACCGGGGAGCTGTTTTTT	36								CASSRQGGGTGELFF		:::::::::0:-4:12:13:-2:-3:20:27:-5:45:::	TLML_16_	RNA
4916	CLONES_TRBTLML_16__baseline_TCR-JV_cDNA_19_TGGTGGTA_merged_170000.txt	8084	2	6.43501e-05	TGTGCCAGCAGCCAGCCGTGGACTAGCAACGACGAGCAGTACTTC	EEEEEEEEEEEEEEEEEEEEEEEEEEEEEEEEEEEEEEEEEEEEE	TRBV4-2*00(110),TRBV7-3*00(100),TRBV7-4*00(100),TRBV7-8*00(100),TRBV7-9*00(100)	TRBD2*00(40)	TRBJ2-7*00(210)		537|551|574|0|14||70.0;540|552|577|0|12||60.0;545|557|582|0|12||60.0;567|579|604|0|12||60.0;556|568|593|0|12||60.0	17|25|48|19|27||40.0	25|39|67|31|45||70.0												TGTGCCAGCAGCCAGCCGTGGACTAGCAACGACGAGCAGTACTTC	36								CASSQPWTSNDEQYF		:::::::::0:-3:14:19:-1:-7:27:31:-5:45:::	TLML_16_	RNA
4917	CLONES_TRBTLML_16__baseline_TCR-JV_cDNA_19_TGGTGGTA_merged_170000.txt	8085	2	6.43501e-05	TGTGCCAGCAGCCAGGACAGGGGGGGACCCGACGAGCAGTACTTC	EEEEEEEEEEEEEEEEEEEEEEEEEEEEEEEEEEEEEEEEEEEEE	TRBV7-9*00(552)	TRBD1*00(50)	TRBJ2-7*00(202)		556|568|593|0|12||60.0	13|23|36|14|24||50.0	25|39|67|31|45||70.0												TGTGCCAGCAGCCAGGACAGGGGGGGACCCGACGAGCAGTACTTC	36								CASSQDRGGPDEQYF		:::::::::0:-5:12:14:-1:-1:24:31:-5:45:::	TLML_16_	RNA
4918	CLONES_TRBTLML_16__baseline_TCR-JV_cDNA_19_TGGTGGTA_merged_170000.txt	8086	2	6.43501e-05	TGTGCCAGCAGCCAGAGGACTAGCGGGGAAAACATTCAGTACTTC	EEEEEEEEEEEEEEAEEEEEEEEEAEEEEEEEEEAEEEEEEEEEE	TRBV4-2*00(744)	TRBD2*00(55)	TRBJ2-4*00(225)		537|551|574|0|14||70.0	17|28|48|16|27||55.0	25|42|70|28|45||85.0												TGTGCCAGCAGCCAGAGGACTAGCGGGGAAAACATTCAGTACTTC	32								CASSQRTSGENIQYF		:::::::::0:-3:14:16:-1:-4:27:28:-5:45:::	TLML_16_	RNA
4919	CLONES_TRBTLML_16__baseline_TCR-JV_cDNA_19_TGGTGGTA_merged_170000.txt	8087	2	6.43501e-05	TGTGCCAGCAGCCAATCCTTGGACAGATACAATGAGCAGTTCTTC	EEEEEEEEEEEEEEEEEEEEEEEEEEEEEEEEEEEEEEEEEEEEE	TRBV7-8*00(540)	TRBD1*00(30)	TRBJ2-1*00(230)		567|579|604|0|12||60.0	13|19|36|20|26||30.0	24|42|70|27|45||90.0												TGTGCCAGCAGCCAATCCTTGGACAGATACAATGAGCAGTTCTTC	36								CASSQSLDRYNEQFF		:::::::::0:-5:12:20:-1:-5:26:27:-4:45:::	TLML_16_	RNA
4920	CLONES_TRBTLML_16__baseline_TCR-JV_cDNA_19_TGGTGGTA_merged_170000.txt	8088	2	6.43501e-05	TGTGCCAGCAGCCAATGGACTAGCGACACAGATACGCAGTATTTT	EEEEEEEEEEEEEEEEEEEEEEEEEEEEEEEEEEEEEEEEEEEEE	TRBV3-1*00(1175)	TRBD2*00(45)	TRBJ2-3*00(195)		543|558|580|0|15||75.0	17|26|48|16|25||45.0	22|41|69|26|45||95.0												TGTGCCAGCAGCCAATGGACTAGCGACACAGATACGCAGTATTTT	36								CASSQWTSDTDTQYF		:::::::::0:-2:15:16:-1:-6:25:26:-2:45:::	TLML_16_	RNA
4921	CLONES_TRBTLML_16__baseline_TCR-JV_cDNA_19_TGGTGGTA_merged_170000.txt	8089	2	6.43501e-05	TGTGCCAGCAGCCAACTAGTGACAGGGGGCTACGAGCAGTACTTC	EEEEEEEEEEEEEEEEEEEEEEEEEEEEEEEEEEEEEEEEEEEEE	TRBV3-1*00(560),TRBV3-2*00(512)	TRBD1*00(45)	TRBJ2-7*00(220)		543|558|580|0|15||75.0;543|558|580|0|15||75.0	14|23|36|20|29||45.0	23|39|67|29|45||80.0												TGTGCCAGCAGCCAACTAGTGACAGGGGGCTACGAGCAGTACTTC	36								CASSQLVTGGYEQYF		:::::::::0:-2:15:20:-2:-1:29:29:-3:45:::	TLML_16_	RNA
4922	CLONES_TRBTLML_16__baseline_TCR-JV_cDNA_19_TGGTGGTA_merged_170000.txt	8090	2	6.43501e-05	TGTGCCAGCAGCCAACTAGCGGGAGGGACCTACGAGCAGTACTTC	EEEEEEEEEEEEEEEEEEEEEEEEEEEEEEEEEEEEEEEEEEEEE	TRBV7-2*00(280),TRBV7-8*00(248)	TRBD2*00(65)	TRBJ2-7*00(225)		580|592|617|0|12||60.0;567|579|604|0|12||60.0	19|32|48|14|27||65.0	22|39|67|28|45||85.0												TGTGCCAGCAGCCAACTAGCGGGAGGGACCTACGAGCAGTACTTC	36								CASSQLAGGTYEQYF		:::::::::0:-5:12:14:-3:0:27:28:-2:45:::	TLML_16_	RNA
4923	CLONES_TRBTLML_16__baseline_TCR-JV_cDNA_19_TGGTGGTA_merged_170000.txt	8091	2	6.43501e-05	TGTGCCAGCAGCCAACAGGCAAGCTCTGGAAACACCATATATTTT	EEEEEEEEEEEEEEEEEEEEEEEEEEEEEEEEEEEEEEEEEEEEE	TRBV5-6*00(130),TRBV5-7*00(130)	TRBD1*00(25)	TRBJ1-3*00(260)		550|562|586|0|12||60.0;551|563|587|0|12||60.0	15|20|36|14|19||25.0	18|42|70|21|45||120.0												TGTGCCAGCAGCCAACAGGCAAGCTCTGGAAACACCATATATTTT	36								CASSQQASSGNTIYF		:::::::::0:-4:12:14:-3:-4:19:21:2:45:::	TLML_16_	RNA
4924	CLONES_TRBTLML_16__baseline_TCR-JV_cDNA_19_TGGTGGTA_merged_170000.txt	8092	2	6.43501e-05	TGTGCCAGCAGCCAAGTGGGCCCCATCTTTAATGAGCAGTTCTTC	EEEEEEEEEEEEEEEEEEEEEEEEEEEEEEEEEEEEEEEEEEEEE	TRBV4-2*00(565),TRBV4-3*00(549)	TRBD2*00(30)	TRBJ2-1*00(180)		537|553|574|0|16||80.0;537|553|574|0|16|SC539T|64.0	29|35|48|17|23||30.0	27|42|70|30|45||75.0												TGTGCCAGCAGCCAAGTGGGCCCCATCTTTAATGAGCAGTTCTTC	36								CASSQVGPIFNEQFF		:::::::::0:-1:16:17:-13:3:23:30:-7:45:::	TLML_16_	RNA
4925	CLONES_TRBTLML_16__baseline_TCR-JV_cDNA_19_TGGTGGTA_merged_170000.txt	8093	2	6.43501e-05	TGTGCCAGCAGCCAAGCGCTAGCAGCCTACAATGAGCAGTTCTTC	EEEEEEEEEEEEEEEEAEEEEEEEEEEEEEEEEEEEEEEEEEEEE	TRBV3-1*00(300),TRBV3-2*00(300)	TRBD2*00(30)	TRBJ2-1*00(240)		543|559|580|0|16||80.0;543|559|580|0|16||80.0	6|12|48|16|22||30.0	22|42|70|25|45||100.0												TGTGCCAGCAGCCAAGCGCTAGCAGCCTACAATGAGCAGTTCTTC	32								CASSQALAAYNEQFF		:::::::::0:-1:16:16:10:-20:22:25:-2:45:::	TLML_16_	RNA
4926	CLONES_TRBTLML_16__baseline_TCR-JV_cDNA_19_TGGTGGTA_merged_170000.txt	8094	2	6.43501e-05	TGTGCCAGCAGCCAAGGTGGGGAGGGCAATCAGCCCCAGCATTTT	EEEEEEEEEEEEEEEEEEEEEEEEEEEEEEEEEEEEEEEEEEEEE	TRBV3-1*00(445),TRBV3-2*00(397)	TRBD2*00(30)	TRBJ1-5*00(240)		543|559|580|0|16||80.0;543|559|580|0|16||80.0	25|31|48|19|25||30.0	22|42|70|25|45||100.0												TGTGCCAGCAGCCAAGGTGGGGAGGGCAATCAGCCCCAGCATTTT	36								CASSQGGEGNQPQHF		:::::::::0:-1:16:19:-9:-1:25:25:-2:45:::	TLML_16_	RNA
4927	CLONES_TRBTLML_16__baseline_TCR-JV_cDNA_19_TGGTGGTA_merged_170000.txt	8095	2	6.43501e-05	TGTGCCAGCAGCCAAGGGGCAGGGGGAAAAGATACGCAGTATTTT	EEEEEEEEEEEEEEEEEEEEEEEEEEEEEEEEEEEEEEEEEEEEE	TRBV3-1*00(505),TRBV3-2*00(457)	TRBD1*00(35)	TRBJ2-3*00(220)		543|559|580|0|16||80.0;543|559|580|0|16||80.0	16|23|36|19|26||35.0	25|41|69|29|45||80.0												TGTGCCAGCAGCCAAGGGGCAGGGGGAAAAGATACGCAGTATTTT	36								CASSQGAGGKDTQYF		:::::::::0:-1:16:19:-4:-1:26:29:-5:45:::	TLML_16_	RNA
4928	CLONES_TRBTLML_16__baseline_TCR-JV_cDNA_19_TGGTGGTA_merged_170000.txt	8096	2	6.43501e-05	TGTGCCAGCAGCCAAGGATTATGGGCGGCCGGGGAGCTGTTTTTT	EEEEEEAEEEEEEEEEEEEEEEEEEEEEEEEEEEEEEEEEEEEEE	TRBV14*00(230)	TRBD1*00(25)	TRBJ2-2*00(225)		516|532|553|0|16||80.0	20|25|36|22|27||25.0	26|43|71|28|45||85.0												TGTGCCAGCAGCCAAGGATTATGGGCGGCCGGGGAGCTGTTTTTT	32								CASSQGLWAAGELFF		:::::::::0:-1:16:22:-8:1:27:28:-6:45:::	TLML_16_	RNA
4929	CLONES_TRBTLML_16__baseline_TCR-JV_cDNA_19_TGGTGGTA_merged_170000.txt	8097	2	6.43501e-05	TGTGCCAGCAGCCAAGGAGGGACAGGCTACAATGAGCAGTTCTTC	EEEEEEEEEEEEEEEEEEEEEEEEEEEEEEEEEEEEEEEEEEEEE	TRBV3-1*00(655)	TRBD1*00(40)	TRBJ2-1*00(235)		543|559|580|0|16||80.0	12|20|36|18|26||40.0	23|42|70|26|45||95.0												TGTGCCAGCAGCCAAGGAGGGACAGGCTACAATGAGCAGTTCTTC	36								CASSQGGTGYNEQFF		:::::::::0:-1:16:18:0:-4:26:26:-3:45:::	TLML_16_	RNA
4930	CLONES_TRBTLML_16__baseline_TCR-JV_cDNA_19_TGGTGGTA_merged_170000.txt	8098	2	6.43501e-05	TGTGCCAGCAGCCAAGATTTGGGCCGATCTTCACCCCTCCACTTT	EEEEEEEEEE<E6EEEEEEEEEEEAEEEEEEA<<AEAEEEEEEEE	TRBV14*00(364)	TRBD2*00(25)	TRBJ1-6*00(204)		516|534|553|0|18||90.0	29|34|48|20|25||25.0	29|45|73|29|45||80.0												TGTGCCAGCAGCCAAGATTTGGGCCGATCTTCACCCCTCCACTTT	21								CASSQDLGRSSPLHF		:::::::::0:1:18:20:-13:2:25:29:-9:45:::	TLML_16_	RNA
4931	CLONES_TRBTLML_16__baseline_TCR-JV_cDNA_19_TGGTGGTA_merged_170000.txt	8099	2	6.43501e-05	TGTGCCAGCAGCCAAGATCCGACAGGGTGGGAGACCCAGTACTTC	EEEEEEEEAEEEEEEEEEEEEEEEEEEEEEEEEEEEEEEEEEEEA	TRBV4-2*00(732),TRBV4-3*00(703)	TRBD1*00(35)	TRBJ2-5*00(155)		537|556|574|0|19||95.0;537|556|574|0|19|SC539T|79.0	14|21|36|20|27||35.0	25|40|68|30|45||75.0												TGTGCCAGCAGCCAAGATCCGACAGGGTGGGAGACCCAGTACTTC	32								CASSQDPTGWETQYF		:::::::::0:2:19:20:-2:-3:27:30:-5:45:::	TLML_16_	RNA
4932	CLONES_TRBTLML_16__baseline_TCR-JV_cDNA_19_TGGTGGTA_merged_170000.txt	8100	2	6.43501e-05	TGTGCCAGCAGCCAAGATCGGTGGGACGCAGATACGCAGTATTTT	EEEEEEEEEEEEEEEEEEEEEEEEEEEEEEEEEEEEEEEEEEEEE	TRBV3-1*00(140),TRBV3-2*00(140),TRBV14*00(124)	TRBD1*00(25),TRBD2*00(25)	TRBJ2-3*00(225)		543|562|580|0|19||95.0;543|562|580|0|19||95.0;516|535|553|0|19||95.0	12|17|36|22|27||25.0;16|21|48|22|27||25.0	24|41|69|28|45||85.0												TGTGCCAGCAGCCAAGATCGGTGGGACGCAGATACGCAGTATTTT	36								CASSQDRWDADTQYF		:::::::::0:2:19:22:0:-7:27:28:-4:45:::	TLML_16_	RNA
4933	CLONES_TRBTLML_16__baseline_TCR-JV_cDNA_19_TGGTGGTA_merged_170000.txt	8101	2	6.43501e-05	TGTGCCAGCAGCCAAGACTGGCGTGGGGGCACTGAAGCTTTCTTT	EEEEEEEEEEEEEEEEEEEEEEEEEEEEEEEEEEEEEEEEEEEEE	TRBV14*00(540)	TRBD1*00(25)	TRBJ1-1*00(220)		516|533|553|0|17||85.0	18|23|36|24|29||25.0	24|40|68|29|45||80.0												TGTGCCAGCAGCCAAGACTGGCGTGGGGGCACTGAAGCTTTCTTT	36								CASSQDWRGGTEAFF		:::::::::0:0:17:24:-6:-1:29:29:-4:45:::	TLML_16_	RNA
4934	CLONES_TRBTLML_16__baseline_TCR-JV_cDNA_19_TGGTGGTA_merged_170000.txt	8102	2	6.43501e-05	TGTGCCAGCAGCCAAACTAGCGGGCCGAGCGATACGCAGTATTTT	EEEEEAEEEEEEEEEEEEEEEEEEEEEEEEEEEEEEEEEEEEEEE	TRBV7-2*00(237.5)	TRBD2*00(45)	TRBJ2-3*00(215)		580|592|617|0|12||60.0	19|28|48|15|24||45.0	26|41|69|30|45||75.0												TGTGCCAGCAGCCAAACTAGCGGGCCGAGCGATACGCAGTATTTT	32								CASSQTSGPSDTQYF		:::::::::0:-5:12:15:-3:-4:24:30:-6:45:::	TLML_16_	RNA
4935	CLONES_TRBTLML_16__baseline_TCR-JV_cDNA_19_TGGTGGTA_merged_170000.txt	8103	2	6.43501e-05	TGTGCCAGCAGCCAAACTAGCGGGGCTATGAATGAGCAGTTCTTC	EEEEEEEEEEEEEEEEEEEEEEEEEEEEEEEEEEEEEEEEEEEEE	TRBV12-4*00(575),TRBV12-3*00(551)	TRBD2*00(45)	TRBJ2-1*00(155)		530|541|567|0|11||55.0;530|541|567|0|11||55.0	19|28|48|15|24||45.0	27|42|70|30|45||75.0												TGTGCCAGCAGCCAAACTAGCGGGGCTATGAATGAGCAGTTCTTC	36								CASSQTSGAMNEQFF		:::::::::0:-6:11:15:-3:-4:24:30:-7:45:::	TLML_16_	RNA
4936	CLONES_TRBTLML_16__baseline_TCR-JV_cDNA_19_TGGTGGTA_merged_170000.txt	8104	2	6.43501e-05	TGTGCCAGCAGCGTTAGCTCCTCTAGCACAGATACGCAGTATTTT	EEEEEEEEEEEEEEEEEEEEEEEEEEEEEEEEEEEEEEEEEEEEE	TRBV9*00(364)		TRBJ2-3*00(255)		559|573|595|0|14||70.0		18|41|69|22|45||115.0												TGTGCCAGCAGCGTTAGCTCCTCTAGCACAGATACGCAGTATTTT	36								CASSVSSSSTDTQYF		:::::::::0:-2:14:::::22:2:45:::	TLML_16_	RNA
4937	CLONES_TRBTLML_16__baseline_TCR-JV_cDNA_19_TGGTGGTA_merged_170000.txt	8105	2	6.43501e-05	TGTGCCAGCAGCGTCGCCGGGACGACATACAATGAGCAGTTCTTC	EEEEEEEEEEEEEEEEEEEEEEEEEEEEEEEEEEEEEEAEEEEEE	TRBV5-4*00(185),TRBV5-8*00(169)	TRBD1*00(35),TRBD2*00(35)	TRBJ2-1*00(230)		549|561|585|0|12||60.0;551|563|587|0|12||60.0	10|17|36|16|23||35.0;14|21|48|16|23||35.0	24|42|70|27|45||90.0												TGTGCCAGCAGCGTCGCCGGGACGACATACAATGAGCAGTTCTTC	32								CASSVAGTTYNEQFF		:::::::::0:-4:12:16:2:-7:23:27:-4:45:::	TLML_16_	RNA
4938	CLONES_TRBTLML_16__baseline_TCR-JV_cDNA_19_TGGTGGTA_merged_170000.txt	8106	2	6.43501e-05	TGTGCCAGCAGCGTCGGGACATTCAACACCGGGGAGCTGTTTTTT	EEEEEEEEEEEEEEEEEEEEEEEEEEEEEEEEEEEEEEEEEEEEE	TRBV7-2*00(485)	TRBD1*00(35),TRBD2*00(30)	TRBJ2-2*00(245)		580|592|617|0|12||60.0	11|18|36|14|21||35.0;15|21|48|14|20||30.0	22|43|71|24|45||105.0												TGTGCCAGCAGCGTCGGGACATTCAACACCGGGGAGCTGTTTTTT	36								CASSVGTFNTGELFF		:::::::::0:-5:12:14:1:-6:21:24:-2:45:::	TLML_16_	RNA
4939	CLONES_TRBTLML_16__baseline_TCR-JV_cDNA_19_TGGTGGTA_merged_170000.txt	8107	2	6.43501e-05	TGTGCCAGCAGCGTATCTGGGTTAGGGAACACTGAAGCTTTCTTT	EEEEEEEEEEEEEEEEEEEEEEEEEEEEEEEEEEEEEEEEEEEEE	TRBV2*00(210)		TRBJ1-1*00(235)		518|529|555|0|11||55.0		21|40|68|26|45||95.0												TGTGCCAGCAGCGTATCTGGGTTAGGGAACACTGAAGCTTTCTTT	36								CASSVSGLGNTEAFF		:::::::::0:-6:11:::::26:-1:45:::	TLML_16_	RNA
4940	CLONES_TRBTLML_16__baseline_TCR-JV_cDNA_19_TGGTGGTA_merged_170000.txt	8108	2	6.43501e-05	TGTGCCAGCAGCGTAGTGGCGGATATGAACACTGAAGCTTTCTTT	EEEEEEEEEEAEAEEEEEEEAEEEEEEEEEEEEEEEEEEEEEEEE	TRBV9*00(775)		TRBJ1-1*00(237)		559|575|595|0|16||80.0		19|40|68|24|45||105.0												TGTGCCAGCAGCGTAGTGGCGGATATGAACACTGAAGCTTTCTTT	32								CASSVVADMNTEAFF		:::::::::0:0:16:::::24:1:45:::	TLML_16_	RNA
4941	CLONES_TRBTLML_16__baseline_TCR-JV_cDNA_19_TGGTGGTA_merged_170000.txt	8109	2	6.43501e-05	TGTGCCAGCAGCGTAGCTTTCGGCAGCACCGGGGAGCTGTTTTTT	EEEEEEEEEEEEEEEEEEEEEEEEEEEEEEEEEEEEEEEEEEEEE	TRBV9*00(400)		TRBJ2-2*00(235)		559|577|595|0|18||90.0		24|43|71|26|45||95.0												TGTGCCAGCAGCGTAGCTTTCGGCAGCACCGGGGAGCTGTTTTTT	36								CASSVAFGSTGELFF		:::::::::0:2:18:::::26:-4:45:::	TLML_16_	RNA
4942	CLONES_TRBTLML_16__baseline_TCR-JV_cDNA_19_TGGTGGTA_merged_170000.txt	8110	2	6.43501e-05	TGTGCCAGCAGCGTAGGCCAGGGGGGCAATCAGCCCCAGCATTTT	EEEEEEEEEEEEEEEEEEEEEEEEEEEEEEEEEEEEEEEEEEEEE	TRBV9*00(313)	TRBD1*00(35)	TRBJ1-5*00(240)		559|575|595|0|16||80.0	16|23|36|18|25||35.0	22|42|70|25|45||100.0												TGTGCCAGCAGCGTAGGCCAGGGGGGCAATCAGCCCCAGCATTTT	36								CASSVGQGGNQPQHF		:::::::::0:0:16:18:-4:-1:25:25:-2:45:::	TLML_16_	RNA
4943	CLONES_TRBTLML_16__baseline_TCR-JV_cDNA_19_TGGTGGTA_merged_170000.txt	8111	2	6.43501e-05	TGTGCCAGCAGCGTAGGGGAAGCGGTTTCCTACGAGCAGTACTTC	EEEEEEEEEEEEEEEEEEEEEEEEEEEEEEEEEEEEEEEEEEEEE	TRBV7-2*00(140)	TRBD2*00(25)	TRBJ2-7*00(198)		580|596|617|0|16|ST592G|64.0	22|27|48|20|25||25.0	21|39|67|27|45||90.0												TGTGCCAGCAGCGTAGGGGAAGCGGTTTCCTACGAGCAGTACTTC	36								CASSVGEAVSYEQYF		:::::::::0:-1:16:20:-6:-5:25:27:-1:45:::	TLML_16_	RNA
4944	CLONES_TRBTLML_16__baseline_TCR-JV_cDNA_19_TGGTGGTA_merged_170000.txt	8112	2	6.43501e-05	TGTGCCAGCAGCGTAGGACTAGCGGGTATGGGGGAGCTGTTTTTT	EEEEEEEEEEEEEEEEEEEEEEEEEEEEEEEEEEEEEEEEEEEEE	TRBV9*00(545)	TRBD2*00(50)	TRBJ2-2*00(215)		559|575|595|0|16||80.0	18|28|48|16|26||50.0	28|43|71|30|45||75.0												TGTGCCAGCAGCGTAGGACTAGCGGGTATGGGGGAGCTGTTTTTT	36								CASSVGLAGMGELFF		:::::::::0:0:16:16:-2:-4:26:30:-8:45:::	TLML_16_	RNA
4945	CLONES_TRBTLML_16__baseline_TCR-JV_cDNA_19_TGGTGGTA_merged_170000.txt	8113	2	6.43501e-05	TGTGCCAGCAGCGTAGAGCGGCTAGCGTCAGATACGCAGTATTTT	EEEEEEEEEEEEEEEEEEEEEEEEEEEEEEEEEEEEEEEEEEEEE	TRBV9*00(124)	TRBD2*00(30)	TRBJ2-3*00(157)		559|575|595|0|16||80.0	20|26|48|21|27||30.0	24|41|69|28|45||85.0												TGTGCCAGCAGCGTAGAGCGGCTAGCGTCAGATACGCAGTATTTT	36								CASSVERLASDTQYF		:::::::::0:0:16:21:-4:-6:27:28:-4:45:::	TLML_16_	RNA
4946	CLONES_TRBTLML_16__baseline_TCR-JV_cDNA_19_TGGTGGTA_merged_170000.txt	8114	2	6.43501e-05	TGTGCCAGCAGCGTAGAGGGTGTTCCCTACAATGAGCAGTTCTTC	EEEEEEEEEEEEEEEEEEEEEEEEEEEEEEEEEEEEEEEEEEEEE	TRBV9*00(475)		TRBJ2-1*00(240)		559|575|595|0|16||80.0		22|42|70|25|45||100.0												TGTGCCAGCAGCGTAGAGGGTGTTCCCTACAATGAGCAGTTCTTC	36								CASSVEGVPYNEQFF		:::::::::0:0:16:::::25:-2:45:::	TLML_16_	RNA
4947	CLONES_TRBTLML_16__baseline_TCR-JV_cDNA_19_TGGTGGTA_merged_170000.txt	8115	2	6.43501e-05	TGTGCCAGCAGCGTAACGGGACAGGGGTCCACTGAAGCTTTCTTT	EEEEEEEEEEEEEEEEEEEEEEEEEEEEEEEEEEEEEEEEEEEEE	TRBV5-6*00(130),TRBV5-7*00(130),TRBV5-4*00(114),TRBV5-5*00(114),TRBV5-8*00(114)	TRBD1*00(55)	TRBJ1-1*00(220)		550|562|586|0|12||60.0;551|563|587|0|12||60.0;549|561|585|0|12||60.0;549|561|585|0|12||60.0;551|563|587|0|12||60.0	11|22|36|16|27||55.0	24|40|68|29|45||80.0												TGTGCCAGCAGCGTAACGGGACAGGGGTCCACTGAAGCTTTCTTT	36								CASSVTGQGSTEAFF		:::::::::0:-4:12:16:1:-2:27:29:-4:45:::	TLML_16_	RNA
4948	CLONES_TRBTLML_16__baseline_TCR-JV_cDNA_19_TGGTGGTA_merged_170000.txt	8116	2	6.43501e-05	TGTGCCAGCAGCGTAAGCGGGACTAGCACAGATACGCAGTATTTT	EEEEEEEEEEEEEEEEEEEEEEEEEEEEEEEEEEEEEEEEEEEEE	TRBV9*00(170)	TRBD2*00(35)	TRBJ2-3*00(255)		559|574|595|0|15||75.0	22|29|48|15|22||35.0	18|41|69|22|45||115.0												TGTGCCAGCAGCGTAAGCGGGACTAGCACAGATACGCAGTATTTT	36								CASSVSGTSTDTQYF		:::::::::0:-1:15:15:-6:-3:22:22:2:45:::	TLML_16_	RNA
4949	CLONES_TRBTLML_16__baseline_TCR-JV_cDNA_19_TGGTGGTA_merged_170000.txt	8117	2	6.43501e-05	TGTGCCAGCAGCGCCCCTTCCGCGAACACCGGGGAGCTGTTTTTT	EEEEEEEEEEEEEEEEEEEEEEEEEEEAEEEEEEEEEEEEEEEEE	TRBV5-6*00(165),TRBV5-7*00(165)	TRBD1*00(25)	TRBJ2-2*00(265)		550|562|586|0|12||60.0;551|563|587|0|12||60.0	0|5|36|12|17||25.0	18|43|71|20|45||125.0												TGTGCCAGCAGCGCCCCTTCCGCGAACACCGGGGAGCTGTTTTTT	32								CASSAPSANTGELFF		:::::::::0:-4:12:12:12:-19:17:20:2:45:::	TLML_16_	RNA
4950	CLONES_TRBTLML_16__baseline_TCR-JV_cDNA_19_TGGTGGTA_merged_170000.txt	8118	2	6.43501e-05	TGTGCCAGCAGCGCCGGGACAGGGGGGACCTACGAGCAGTACTTC	EEEEEEEEEEEEEEEEEEEEEEEEEEEEEEEEEEEEEEEEEEEEE	TRBV6-5*00(490)	TRBD1*00(65)	TRBJ2-7*00(225)		519|530|556|0|11||55.0	10|23|36|13|26||65.0	22|39|67|28|45||85.0												TGTGCCAGCAGCGCCGGGACAGGGGGGACCTACGAGCAGTACTTC	36								CASSAGTGGTYEQYF		:::::::::0:-6:11:13:2:-1:26:28:-2:45:::	TLML_16_	RNA
4951	CLONES_TRBTLML_16__baseline_TCR-JV_cDNA_19_TGGTGGTA_merged_170000.txt	8119	2	6.43501e-05	TGTGCCAGCAGCGCGCGTCGTGGGGGTGAAAACATTCAGTACTTC	EEEEEEEEEEEEEEEEEEEEEEEEEEEEEEEEEEEEEEEEEEEEE	TRBV5-4*00(630)	TRBD1*00(25)	TRBJ2-4*00(125)		549|561|585|0|12||60.0	18|23|36|21|26||25.0	25|42|70|28|45||85.0												TGTGCCAGCAGCGCGCGTCGTGGGGGTGAAAACATTCAGTACTTC	36								CASSARRGGENIQYF		:::::::::0:-4:12:21:-6:-1:26:28:-5:45:::	TLML_16_	RNA
4952	CLONES_TRBTLML_16__baseline_TCR-JV_cDNA_19_TGGTGGTA_merged_170000.txt	8120	2	6.43501e-05	TGTGCCAGCAGCGCGGCGGGGGGTGGGCAAGAGACCCAGTACTTC	EEEEEEEEEEEEEEEEEEEEEEEEEEEEEEEEEEEEEEEEEEEEE	TRBV25-1*00(490)	TRBD1*00(25),TRBD2*00(25)	TRBJ2-5*00(222)		551|562|588|0|11||55.0	18|23|36|17|22||25.0;23|28|48|15|20||25.0	22|40|68|27|45||90.0												TGTGCCAGCAGCGCGGCGGGGGGTGGGCAAGAGACCCAGTACTTC	36								CASSAAGGGQETQYF		:::::::::0:-6:11:17:-6:-1:22:27:-2:45:::	TLML_16_	RNA
4953	CLONES_TRBTLML_16__baseline_TCR-JV_cDNA_19_TGGTGGTA_merged_170000.txt	8121	2	6.43501e-05	TGTGCCAGCAGCGCGACTAGCGCTCTCTACAATGAGCAGTTCTTC	EEEEEEEEEEEEEEEEEEEEEEEEEEEEEEEEEEEEEEEEEEEEE	TRBV7-2*00(375),TRBV7-8*00(327)	TRBD2*00(40)	TRBJ2-1*00(235)		580|592|617|0|12||60.0;567|579|604|0|12||60.0	18|26|48|14|22||40.0	23|42|70|26|45||95.0												TGTGCCAGCAGCGCGACTAGCGCTCTCTACAATGAGCAGTTCTTC	36								CASSATSALYNEQFF		:::::::::0:-5:12:14:-2:-6:22:26:-3:45:::	TLML_16_	RNA
4954	CLONES_TRBTLML_16__baseline_TCR-JV_cDNA_19_TGGTGGTA_merged_170000.txt	8122	2	6.43501e-05	TGTGCCAGCAGCGGTACCGGGACAGGTGTCGACGAGCAGTACTTC	EEEEEEEEEEEEEEEEEEEEEEEEEEEEEEEEEEEEEEEEEEEEE	TRBV14*00(180)	TRBD1*00(50)	TRBJ2-7*00(210)		516|528|553|0|12||60.0	10|20|36|16|26||50.0	25|39|67|31|45||70.0												TGTGCCAGCAGCGGTACCGGGACAGGTGTCGACGAGCAGTACTTC	36								CASSGTGTGVDEQYF		:::::::::0:-5:12:16:2:-4:26:31:-5:45:::	TLML_16_	RNA
4955	CLONES_TRBTLML_16__baseline_TCR-JV_cDNA_19_TGGTGGTA_merged_170000.txt	8123	2	6.43501e-05	TGTGCCAGCAGCGAGACTAGCGGGAGCGGAAACATTCAGTACTTC	EEEEEEEEEEEEEEEEEEEEEEEEEEEEEEEEEEEEEEEEEEEEE	TRBV9*00(620)	TRBD2*00(60)	TRBJ2-4*00(212)		559|572|595|0|13||65.0	18|30|48|14|26||60.0	26|42|70|29|45||80.0												TGTGCCAGCAGCGAGACTAGCGGGAGCGGAAACATTCAGTACTTC	36								CASSETSGSGNIQYF		:::::::::0:-3:13:14:-2:-2:26:29:-6:45:::	TLML_16_	RNA
4956	CLONES_TRBTLML_16__baseline_TCR-JV_cDNA_19_TGGTGGTA_merged_170000.txt	8124	2	6.43501e-05	TGTGCCAGCAGCACTCAGACAGCAACTAATGAAAAACTGTTTTTT	EEEEEEEEEEEEEEEEEEEEEEEEEEEEEEEEEEEEEEEEEEEEE	TRBV7-2*00(392.5)		TRBJ1-4*00(227.5)		580|592|617|0|12||60.0		19|43|71|21|45||120.0												TGTGCCAGCAGCACTCAGACAGCAACTAATGAAAAACTGTTTTTT	36								CASSTQTATNEKLFF		:::::::::0:-5:12:::::21:1:45:::	TLML_16_	RNA
4957	CLONES_TRBTLML_16__baseline_TCR-JV_cDNA_19_TGGTGGTA_merged_170000.txt	8125	2	6.43501e-05	TGTGCCAGCAGCACCCTCCAGGGGGCAGGGACTGAAGCTTTCTTT	EEEEEEEEEEEEEEEEEEEEEEEEEEEEEEEEEEEEEEEEEEEEE	TRBV12-3*00(500.5),TRBV12-4*00(500.5)	TRBD1*00(40)	TRBJ1-1*00(215)		530|541|567|0|11||55.0;530|541|567|0|11||55.0	16|24|36|18|26||40.0	25|40|68|30|45||75.0												TGTGCCAGCAGCACCCTCCAGGGGGCAGGGACTGAAGCTTTCTTT	36								CASSTLQGAGTEAFF		:::::::::0:-6:11:18:-4:0:26:30:-5:45:::	TLML_16_	RNA
4958	CLONES_TRBTLML_16__baseline_TCR-JV_cDNA_19_TGGTGGTA_merged_170000.txt	8126	2	6.43501e-05	TGTGCCAGCAGCACCCGACAGGGGGAGGCCTACGAGCAGTACTTC	EEEEEEEEEEEEEEEEEEEEEEEEEEEEEEEEEEEEEEEEEEEEE	TRBV9*00(165)	TRBD1*00(45)	TRBJ2-7*00(225)		559|571|595|0|12||60.0	14|23|36|16|25||45.0	22|39|67|28|45||85.0												TGTGCCAGCAGCACCCGACAGGGGGAGGCCTACGAGCAGTACTTC	36								CASSTRQGEAYEQYF		:::::::::0:-4:12:16:-2:-1:25:28:-2:45:::	TLML_16_	RNA
4959	CLONES_TRBTLML_16__baseline_TCR-JV_cDNA_19_TGGTGGTA_merged_170000.txt	8127	2	6.43501e-05	TGTGCCAGCAGCAGCGGACTCGTTGAATACAATGAGCAGTTCTTC	EEEEEEEEEEEEEEEEEEEEEEEEEEEEEEEEEEEEEEEEEEEEE	TRBV5-4*00(720)	TRBD2*00(25)	TRBJ2-1*00(160)		549|561|585|0|12||60.0	17|22|48|15|20||25.0	24|42|70|27|45||90.0												TGTGCCAGCAGCAGCGGACTCGTTGAATACAATGAGCAGTTCTTC	36								CASSSGLVEYNEQFF		:::::::::0:-4:12:15:-1:-10:20:27:-4:45:::	TLML_16_	RNA
4960	CLONES_TRBTLML_16__baseline_TCR-JV_cDNA_19_TGGTGGTA_merged_170000.txt	8128	2	6.43501e-05	TGTGCCAGCAGGTCCGGGACTAGCGGCACAGATACGCAGTATTTT	EEEEEEEAEEEEEEAAEAEEEEAEAEEEEAEEEEEEEEEEAEEEE	TRBV28*00(810)	TRBD2*00(60)	TRBJ2-3*00(240)		564|575|601|0|11||55.0	14|26|48|13|25||60.0	21|41|69|25|45||100.0												TGTGCCAGCAGGTCCGGGACTAGCGGCACAGATACGCAGTATTTT	32								CASRSGTSGTDTQYF		:::::::::0:-6:11:13:2:-6:25:25:-1:45:::	TLML_16_	RNA
4961	CLONES_TRBTLML_16__baseline_TCR-JV_cDNA_19_TGGTGGTA_merged_170000.txt	8129	2	6.43501e-05	TGTGCCAGCAGGTACACAGGGAGCCCTTTCTATGGCTACACCTTC	EEEEEEEEEEEEEEEEEEEEEEEEEEEEEEEEEEEEEEEEEEEEE	TRBV28*00(475)	TRBD1*00(30)	TRBJ1-2*00(220)		564|575|601|0|11||55.0	15|21|36|15|21||30.0	24|40|68|29|45||80.0												TGTGCCAGCAGGTACACAGGGAGCCCTTTCTATGGCTACACCTTC	36								CASRYTGSPFYGYTF		:::::::::0:-6:11:15:-3:-3:21:29:-4:45:::	TLML_16_	RNA
4962	CLONES_TRBTLML_16__baseline_TCR-JV_cDNA_19_TGGTGGTA_merged_170000.txt	8130	2	6.43501e-05	TGTGCCAGCAGGCCGGGGTCCCGCTGGGGTGGCGAGCAGTACTTC	EEEEEEEEEEEEEEEEEEEEEEEEEEEEEEEEEEEEEEEEEEEEE	TRBV12-3*00(427),TRBV12-4*00(427)	TRBD2*00(35),TRBD1*00(30)	TRBJ2-7*00(205)		530|541|567|0|11||55.0;530|541|567|0|11||55.0	3|10|48|18|25||35.0;7|13|36|17|23||30.0	26|39|67|32|45||65.0												TGTGCCAGCAGGCCGGGGTCCCGCTGGGGTGGCGAGCAGTACTTC	36								CASRPGSRWGGEQYF		:::::::::0:-6:11:18:13:-22:25:32:-6:45:::	TLML_16_	RNA
4963	CLONES_TRBTLML_16__baseline_TCR-JV_cDNA_19_TGGTGGTA_merged_170000.txt	8131	2	6.43501e-05	TGTGCCAGCAGGCCGGGACAGGGCGACACCGGGGAGCTGTTTTTT	EEEEEEEEEEEEEEEEEEEEEEEEEEEEEEEEEEEEEEEEEEEEE	TRBV28*00(635)	TRBD1*00(55)	TRBJ2-2*00(240)		564|575|601|0|11||55.0	10|21|36|12|23||55.0	23|43|71|25|45||100.0												TGTGCCAGCAGGCCGGGACAGGGCGACACCGGGGAGCTGTTTTTT	36								CASRPGQGDTGELFF		:::::::::0:-6:11:12:2:-3:23:25:-3:45:::	TLML_16_	RNA
4964	CLONES_TRBTLML_16__baseline_TCR-JV_cDNA_19_TGGTGGTA_merged_170000.txt	8132	2	6.43501e-05	TGTGCCAGCAGGCCAACAGGCCTGCTTCGGGAAAAACTGTTTTTT	EEEEEEEEEEEEEEEEEEEEEEEEEEEEEEEEEEEEEEEEEEEEE	TRBV6-2*00(702),TRBV6-3*00(702)	TRBD1*00(25)	TRBJ1-4*00(215)		516|527|553|0|11||55.0;516|527|553|0|11||55.0	15|20|36|15|20||25.0	28|43|71|30|45||75.0												TGTGCCAGCAGGCCAACAGGCCTGCTTCGGGAAAAACTGTTTTTT	36								CASRPTGLLREKLFF		:::::::::0:-6:11:15:-3:-4:20:30:-8:45:::	TLML_16_	RNA
4965	CLONES_TRBTLML_16__baseline_TCR-JV_cDNA_19_TGGTGGTA_merged_170000.txt	8133	2	6.43501e-05	TGTGCCAGCAGGCAGGGACAGGGGGTAGCCTACGAGCAGTACTTC	EEEEEEEEEEEEEEEEEEEEEEEEEEEEEEEEEEEEEEEEEEEEE	TRBV12-3*00(660),TRBV12-4*00(660)	TRBD1*00(55)	TRBJ2-7*00(225)		530|541|567|0|11||55.0;530|541|567|0|11||55.0	12|23|36|14|25||55.0	22|39|67|28|45||85.0												TGTGCCAGCAGGCAGGGACAGGGGGTAGCCTACGAGCAGTACTTC	36								CASRQGQGVAYEQYF		:::::::::0:-6:11:14:0:-1:25:28:-2:45:::	TLML_16_	RNA
4966	CLONES_TRBTLML_16__baseline_TCR-JV_cDNA_19_TGGTGGTA_merged_170000.txt	8134	2	6.43501e-05	TGTGCCAGCAGGCAGACTAGCGGGAGAATCTACGAGCAGTACTTC	EEEEEEEEEEEEEEEEEEEEEEEEEEEEEEEEEEEEEEEEEEEEE	TRBV28*00(145)	TRBD2*00(60)	TRBJ2-7*00(220)		564|575|601|0|11||55.0	18|30|48|14|26||60.0	23|39|67|29|45||80.0												TGTGCCAGCAGGCAGACTAGCGGGAGAATCTACGAGCAGTACTTC	36								CASRQTSGRIYEQYF		:::::::::0:-6:11:14:-2:-2:26:29:-3:45:::	TLML_16_	RNA
4967	CLONES_TRBTLML_16__baseline_TCR-JV_cDNA_19_TGGTGGTA_merged_170000.txt	8135	2	6.43501e-05	TGTGCCAGCAGGGTTGGGACGGGTATGAACACTGAAGCTTTCTTT	EEEEEEEEEEEEEEEEEEEEEEEEEEEEEEEEEEEEEEEEEEEEE	TRBV28*00(175)	TRBD1*00(25),TRBD2*00(25)	TRBJ1-1*00(245)		564|575|601|0|11||55.0	12|17|36|15|20||25.0;16|21|48|15|20||25.0	19|40|68|24|45||105.0												TGTGCCAGCAGGGTTGGGACGGGTATGAACACTGAAGCTTTCTTT	36								CASRVGTGMNTEAFF		:::::::::0:-6:11:15:0:-7:20:24:1:45:::	TLML_16_	RNA
4968	CLONES_TRBTLML_16__baseline_TCR-JV_cDNA_19_TGGTGGTA_merged_170000.txt	8136	2	6.43501e-05	TGTGCCAGCAGGGGGACGGTGACGTTTAGTGAAAAACTGTTTTTT	EEEEEEEEEEEEEEEEEEEEEEEEEEEEEEEEEEEEEEEEEEEEE	TRBV2*00(424)	TRBD1*00(25),TRBD2*00(25)	TRBJ1-4*00(195)		518|529|555|0|11||55.0	12|17|36|12|17||25.0;16|21|48|12|17||25.0	27|43|71|29|45||80.0												TGTGCCAGCAGGGGGACGGTGACGTTTAGTGAAAAACTGTTTTTT	36								CASRGTVTFSEKLFF		:::::::::0:-6:11:12:0:-7:17:29:-7:45:::	TLML_16_	RNA
4969	CLONES_TRBTLML_16__baseline_TCR-JV_cDNA_19_TGGTGGTA_merged_170000.txt	8137	2	6.43501e-05	TGTGCCAGCAGGGGGACAGAGGCCCCCGGGGAGACCCAGTACTTC	EEEEEEEEEEEEEEEEEEEEEEEEEEEEAEEEEEEEEEEEEEEEE	TRBV2*00(390)	TRBD1*00(35),TRBD2*00(30)	TRBJ2-5*00(215)		518|529|555|0|11||55.0	12|19|36|12|19||35.0;13|19|48|24|30||30.0	25|40|68|30|45||75.0												TGTGCCAGCAGGGGGACAGAGGCCCCCGGGGAGACCCAGTACTTC	32								CASRGTEAPGETQYF		:::::::::0:-6:11:12:0:-5:19:30:-5:45:::	TLML_16_	RNA
4970	CLONES_TRBTLML_16__baseline_TCR-JV_cDNA_19_TGGTGGTA_merged_170000.txt	8138	2	6.43501e-05	TGTGCCAGCAGGGGACTAGCGGGAGATACCGGGGAGCTGTTTTTT	EEEEEEEEEEEE<EEEEEEEEEEEEEEEEEEEEEEEEEEEEEEEE	TRBV6-1*00(865)	TRBD2*00(70)	TRBJ2-2*00(230)		516|527|553|0|11||55.0	16|30|48|11|25||70.0	25|43|71|27|45||90.0												TGTGCCAGCAGGGGACTAGCGGGAGATACCGGGGAGCTGTTTTTT	27								CASRGLAGDTGELFF		:::::::::0:-6:11:11:0:-2:25:27:-5:45:::	TLML_16_	RNA
4971	CLONES_TRBTLML_16__baseline_TCR-JV_cDNA_19_TGGTGGTA_merged_170000.txt	8139	2	6.43501e-05	TGTGCCAGCAGGATTTCTCCGGGACCTGCCCAGACCCAGTACTTC	EEEEEEEEEEEEEEEEEEEEEEEEEEEEEEEEEEEEEEEEEEEEE	TRBV7-3*00(208)	TRBD1*00(35),TRBD2*00(35)	TRBJ2-5*00(210)		540|551|577|0|11||55.0	10|17|36|18|25||35.0;14|21|48|18|25||35.0	26|40|68|31|45||70.0												TGTGCCAGCAGGATTTCTCCGGGACCTGCCCAGACCCAGTACTTC	36								CASRISPGPAQTQYF		:::::::::0:-6:11:18:2:-7:25:31:-6:45:::	TLML_16_	RNA
4972	CLONES_TRBTLML_16__baseline_TCR-JV_cDNA_19_TGGTGGTA_merged_170000.txt	8140	2	6.43501e-05	TGTGCCAGCAGGACTCCGGGACAGGGGGCCTACGAGCAGTACTTC	EEAEEEEEEEEEEEEEEEEEEEEEEEEEEEEEEEEEEEEEEEEEE	TRBV28*00(682)	TRBD1*00(65)	TRBJ2-7*00(225)		564|575|601|0|11||55.0	10|23|36|15|28||65.0	22|39|67|28|45||85.0												TGTGCCAGCAGGACTCCGGGACAGGGGGCCTACGAGCAGTACTTC	32								CASRTPGQGAYEQYF		:::::::::0:-6:11:15:2:-1:28:28:-2:45:::	TLML_16_	RNA
4973	CLONES_TRBTLML_16__baseline_TCR-JV_cDNA_19_TGGTGGTA_merged_170000.txt	8141	2	6.43501e-05	TGTGCCAGCAGGACGGACCGGGACAGGAACACTGAAGCTTTCTTT	EEEEEEEEEEEEEEEEEEEEEEEEEEEEEEEEEEEEEEEEEEEEE	TRBV6-5*00(240)	TRBD1*00(45)	TRBJ1-1*00(235)		519|530|556|0|11||55.0	10|19|36|17|26||45.0	21|40|68|26|45||95.0												TGTGCCAGCAGGACGGACCGGGACAGGAACACTGAAGCTTTCTTT	36								CASRTDRDRNTEAFF		:::::::::0:-6:11:17:2:-5:26:26:-1:45:::	TLML_16_	RNA
4974	CLONES_TRBTLML_16__baseline_TCR-JV_cDNA_19_TGGTGGTA_merged_170000.txt	8142	2	6.43501e-05	TGTGCCAGCAGGAGGGGACAGGGAGCCTACAATGAGCAGTTCTTC	EEEEEEEEEEEEEEEEEEEEEEEEEEEEEEEEEEEEEEEEEEEEE	TRBV27*00(335)	TRBD1*00(45)	TRBJ2-1*00(237.5)		556|567|593|0|11||55.0	12|21|36|14|23||45.0	22|42|70|25|45||100.0												TGTGCCAGCAGGAGGGGACAGGGAGCCTACAATGAGCAGTTCTTC	36								CASRRGQGAYNEQFF		:::::::::0:-6:11:14:0:-3:23:25:-2:45:::	TLML_16_	RNA
4975	CLONES_TRBTLML_16__baseline_TCR-JV_cDNA_19_TGGTGGTA_merged_170000.txt	8143	2	6.43501e-05	TGTGCCAGCAGATCACGTTCACAGGGGAGCTATGGCTACACCTTC	EEEEEEEEEEEEEEEEEEEEEEEEEEEEEEEEEEEEEEEEEEEEE	TRBV4-2*00(102),TRBV5-4*00(98),TRBV5-5*00(98),TRBV5-8*00(98)	TRBD1*00(35)	TRBJ1-2*00(220)		537|548|574|0|11||55.0;549|560|585|0|11||55.0;549|560|585|0|11||55.0;551|562|587|0|11||55.0	15|22|36|20|27||35.0	24|40|68|29|45||80.0												TGTGCCAGCAGATCACGTTCACAGGGGAGCTATGGCTACACCTTC	36								CASRSRSQGSYGYTF		:::::::::0:-6:11:20:-3:-2:27:29:-4:45:::	TLML_16_	RNA
4976	CLONES_TRBTLML_16__baseline_TCR-JV_cDNA_19_TGGTGGTA_merged_170000.txt	8144	2	6.43501e-05	TGTGCCAGCAGACTCCAGGGTTCAGGAACCGGGGAGCTGTTTTTT	EEEEEEEAEEEEEEEEEEEEEAEEEEEAEAAEAEEEEEEEEEEEE	TRBV6-5*00(621)	TRBD1*00(25)	TRBJ2-2*00(230)		519|530|556|0|11||55.0	16|21|36|15|20||25.0	25|43|71|27|45||90.0												TGTGCCAGCAGACTCCAGGGTTCAGGAACCGGGGAGCTGTTTTTT	32								CASRLQGSGTGELFF		:::::::::0:-6:11:15:-4:-3:20:27:-5:45:::	TLML_16_	RNA
4977	CLONES_TRBTLML_16__baseline_TCR-JV_cDNA_19_TGGTGGTA_merged_170000.txt	8145	2	6.43501e-05	TGTGCCAGCAGACCTCGGACAGACTACACCGGGGAGCTGTTTTTT	EEEEEEEEEEEEEEEEEEEEEEEEEEEEEEEEEEEEEEEEEEEEE	TRBV5-4*00(540)	TRBD1*00(30)	TRBJ2-2*00(240)		549|560|585|0|11||55.0	13|19|36|16|22||30.0	23|43|71|25|45||100.0												TGTGCCAGCAGACCTCGGACAGACTACACCGGGGAGCTGTTTTTT	36								CASRPRTDYTGELFF		:::::::::0:-5:11:16:-1:-5:22:25:-3:45:::	TLML_16_	RNA
4978	CLONES_TRBTLML_16__baseline_TCR-JV_cDNA_19_TGGTGGTA_merged_170000.txt	8146	2	6.43501e-05	TGTGCCAGCAGACCGCTCGCGGGGGATTACAATGAGCAGTTCTTC	EEEEEEEEEEEEEEEEEEEEEEEEEEEEEEEEEEEEEEEEEEEEE	TRBV7-8*00(152),TRBV7-2*00(136)	TRBD1*00(25),TRBD2*00(25)	TRBJ2-1*00(230)		567|578|604|0|11||55.0;580|591|617|0|11||55.0	18|23|36|20|25||25.0;5|10|48|12|17||25.0	24|42|70|27|45||90.0												TGTGCCAGCAGACCGCTCGCGGGGGATTACAATGAGCAGTTCTTC	36								CASRPLAGDYNEQFF		:::::::::0:-6:11:20:-6:-1:25:27:-4:45:::	TLML_16_	RNA
4979	CLONES_TRBTLML_16__baseline_TCR-JV_cDNA_19_TGGTGGTA_merged_170000.txt	8147	2	6.43501e-05	TGTGCCAGCAGACAACATAGCTCTGGGGCCAACGTCCTGACTTTC	EEEEEEEEEEEEEEEEEEEEEEEEEEEEEEEEEEEEEEEEEEEEE	TRBV28*00(595)		TRBJ2-6*00(210)		564|575|601|0|11||55.0		18|45|73|18|45||135.0												TGTGCCAGCAGACAACATAGCTCTGGGGCCAACGTCCTGACTTTC	36								CASRQHSSGANVLTF		:::::::::0:-6:11:::::18:2:45:::	TLML_16_	RNA
4980	CLONES_TRBTLML_16__baseline_TCR-JV_cDNA_19_TGGTGGTA_merged_170000.txt	8148	2	6.43501e-05	TGTGCCAGCAGAGTGAGGGGGAGCTCCTACAATGAGCAGTTCTTC	EEEEEEEEEEEEEEEEEEEEEEEEEEEEEEEEEE<EEEEEEEEEE	TRBV5-4*00(410),TRBV5-8*00(378)	TRBD2*00(25)	TRBJ2-1*00(270)		549|560|585|0|11||55.0;551|562|587|0|11||55.0	27|32|48|14|19||25.0	16|42|70|19|45||130.0												TGTGCCAGCAGAGTGAGGGGGAGCTCCTACAATGAGCAGTTCTTC	27								CASRVRGSSYNEQFF		:::::::::0:-5:11:14:-11:0:19:19:4:45:::	TLML_16_	RNA
4981	CLONES_TRBTLML_16__baseline_TCR-JV_cDNA_19_TGGTGGTA_merged_170000.txt	8149	2	6.43501e-05	TGTGCCAGCAGAGTACAACTCCAGGGGTTGCAGCCCCAGCATTTT	EEEEEEEEEEEEEEEEEEEEEEEEEEEEEEEEEEEEEEEEEEEEE	TRBV6-1*00(500)	TRBD1*00(30)	TRBJ1-5*00(215)		516|527|553|0|11||55.0	16|22|36|21|27||30.0	27|42|70|30|45||75.0												TGTGCCAGCAGAGTACAACTCCAGGGGTTGCAGCCCCAGCATTTT	36								CASRVQLQGLQPQHF		:::::::::0:-6:11:21:-4:-2:27:30:-7:45:::	TLML_16_	RNA
4982	CLONES_TRBTLML_16__baseline_TCR-JV_cDNA_19_TGGTGGTA_merged_170000.txt	8150	2	6.43501e-05	TGTGCCAGCAGAGCCGGGACAGGGGGAGCCGAGCCCCAGCATTTT	EEEEEEEEEEEEEEEEEEEEEEEEEEEEEEAEEEEEEEEEEEEEE	TRBV6-2*00(745),TRBV6-3*00(745)	TRBD1*00(69)	TRBJ1-5*00(210)		516|527|553|0|11||55.0;516|527|553|0|11||55.0	10|27|36|13|30|SC23A|69.0	28|42|70|31|45||70.0												TGTGCCAGCAGAGCCGGGACAGGGGGAGCCGAGCCCCAGCATTTT	32								CASRAGTGGAEPQHF		:::::::::0:-6:11:13:2:3:30:31:-8:45:::	TLML_16_	RNA
4983	CLONES_TRBTLML_16__baseline_TCR-JV_cDNA_19_TGGTGGTA_merged_170000.txt	8151	2	6.43501e-05	TGTGCCAGCAGAGGACTAGCGGGAGTCGTCGAGACCCAGTACTTC	EEEEEEEEEEEEEEEEEEEEEEEEEEEEEEEEEEEEEEEEEEEEE	TRBV6-2*00(225),TRBV6-3*00(225),TRBV6-1*00(209),TRBV6-5*00(209)	TRBD2*00(65)	TRBJ2-5*00(215)		516|527|553|0|11||55.0;516|527|553|0|11||55.0;516|527|553|0|11||55.0;519|530|556|0|11||55.0	17|30|48|12|25||65.0	25|40|68|30|45||75.0												TGTGCCAGCAGAGGACTAGCGGGAGTCGTCGAGACCCAGTACTTC	36								CASRGLAGVVETQYF		:::::::::0:-6:11:12:-1:-2:25:30:-5:45:::	TLML_16_	RNA
4984	CLONES_TRBTLML_16__baseline_TCR-JV_cDNA_19_TGGTGGTA_merged_170000.txt	8152	2	6.43501e-05	TGTGCCAGCAGAACCGGGACTAGCGCCTACAATGAGCAGTTCTTC	EEEEEEEEEEEEEEEEEEEEEEEEEEEEEEEEEEEEEEEEEEEEE	TRBV28*00(315)	TRBD2*00(40),TRBD1*00(35)	TRBJ2-1*00(244)		564|575|601|0|11||55.0	14|22|48|13|21||40.0;10|17|36|13|20||35.0	18|42|70|21|45|ST21G|104.0												TGTGCCAGCAGAACCGGGACTAGCGCCTACAATGAGCAGTTCTTC	36								CASRTGTSAYNEQFF		:::::::::0:-6:11:13:2:-10:21:21:2:45:::	TLML_16_	RNA
4985	CLONES_TRBTLML_16__baseline_TCR-JV_cDNA_19_TGGTGGTA_merged_170000.txt	8153	2	6.43501e-05	TGTGCCAGCAGAACCGGGACATTACTCAATCAGCCCCAGCATTTT	EEEEEEEEEEEEEEEEEEEEEEEEEEEEEEEEEEEEEEEEEEEEE	TRBV6-2*00(845),TRBV6-3*00(845)	TRBD1*00(40),TRBD2*00(35)	TRBJ1-5*00(235)		516|527|553|0|11||55.0;516|527|553|0|11||55.0	10|18|36|13|21||40.0;14|21|48|13|20||35.0	23|42|70|26|45||95.0												TGTGCCAGCAGAACCGGGACATTACTCAATCAGCCCCAGCATTTT	36								CASRTGTLLNQPQHF		:::::::::0:-6:11:13:2:-6:21:26:-3:45:::	TLML_16_	RNA
4986	CLONES_TRBTLML_16__baseline_TCR-JV_cDNA_19_TGGTGGTA_merged_170000.txt	8154	2	6.43501e-05	TGTGCCAGCAGAACCGGGACAGGGAGATTCTACGAGCAGTACTTC	EEEEEEEEEEEEEEEEEEEEEEEEEEEEEEEEEEEEEEEEEEAAA	TRBV6-2*00(620),TRBV6-3*00(620)	TRBD1*00(45)	TRBJ2-7*00(93)		516|527|553|0|11||55.0;516|527|553|0|11||55.0	10|19|36|13|22||45.0	16|39|67|22|45|SC20ASC22T|83.0												TGTGCCAGCAGAACCGGGACAGGGAGATTCTACGAGCAGTACTTC	32								CASRTGTGRFYEQYF		:::::::::0:-6:11:13:2:-5:22:22:4:45:::	TLML_16_	RNA
4987	CLONES_TRBTLML_16__baseline_TCR-JV_cDNA_19_TGGTGGTA_merged_170000.txt	8155	2	6.43501e-05	TGTGCCAGCAGAAGGACTAGCGGGACCTCCTACGAGCAGTACTTC	EEEEEEEEEEEEEEEEEEEEEEEEEEEEEEEEEEEEEEEEEEEEE	TRBV7-2*00(340),TRBV7-8*00(308)	TRBD2*00(45)	TRBJ2-7*00(239)		580|591|617|0|11||55.0;567|578|604|0|11||55.0	17|26|48|13|22||45.0	16|39|67|22|45|SG19C|99.0												TGTGCCAGCAGAAGGACTAGCGGGACCTCCTACGAGCAGTACTTC	36								CASRRTSGTSYEQYF		:::::::::0:-6:11:13:-1:-6:22:22:4:45:::	TLML_16_	RNA
4988	CLONES_TRBTLML_16__baseline_TCR-JV_cDNA_19_TGGTGGTA_merged_170000.txt	8156	2	6.43501e-05	TGTGCCAGCAATCGACAGGGAGGGGGCACCGGGGAGCTGTTTTTT	EEEEEEEEEEEEEEEEEEEEEEEEEEEEEEEEEEEEEEEEEEEEE	TRBV6-2*00(135),TRBV6-3*00(135)	TRBD1*00(35),TRBD2*00(35)	TRBJ2-2*00(235)		516|526|553|0|10||50.0;516|526|553|0|10||50.0	14|21|36|13|20||35.0;25|32|48|17|24||35.0	24|43|71|26|45||95.0												TGTGCCAGCAATCGACAGGGAGGGGGCACCGGGGAGCTGTTTTTT	36								CASNRQGGGTGELFF		:::::::::0:-7:10:13:-2:-3:20:26:-4:45:::	TLML_16_	RNA
4989	CLONES_TRBTLML_16__baseline_TCR-JV_cDNA_19_TGGTGGTA_merged_170000.txt	8157	2	6.43501e-05	TGTGCCAGCAACACAGGGGAGTCTGGGGCCAACGTCCTGACTTTC	EEEEEEEEEEEEEEEEEEEEEEEEEEEEEEEEEEEEEEEEEEEEE	TRBV7-8*00(664)	TRBD1*00(35)	TRBJ2-6*00(260)		567|577|604|0|10||50.0	15|22|36|12|19||35.0	21|45|73|21|45||120.0												TGTGCCAGCAACACAGGGGAGTCTGGGGCCAACGTCCTGACTTTC	36								CASNTGESGANVLTF		:::::::::0:-7:10:12:-3:-2:19:21:-1:45:::	TLML_16_	RNA
4990	CLONES_TRBTLML_16__baseline_TCR-JV_cDNA_19_TGGTGGTA_merged_170000.txt	8158	2	6.43501e-05	TGTGCCAGCAAGCCGGGCGGCCTGAGCACAGATACGCAGTATTTT	EEEEEEEEEEEEEEEEEEEEEEEEEEEEEEEEEEEEEEEEEEEEE	TRBV9*00(155)	TRBD1*00(25),TRBD2*00(25)	TRBJ2-3*00(245)		559|569|595|0|10||50.0	10|15|36|12|17||25.0;14|19|48|12|17||25.0	20|41|69|24|45||105.0												TGTGCCAGCAAGCCGGGCGGCCTGAGCACAGATACGCAGTATTTT	36								CASKPGGLSTDTQYF		:::::::::0:-6:10:12:2:-9:17:24:0:45:::	TLML_16_	RNA
4991	CLONES_TRBTLML_16__baseline_TCR-JV_cDNA_19_TGGTGGTA_merged_170000.txt	8159	2	6.43501e-05	TGTGCCAGCAAGGCCGGACAGGGTAACACAGATACGCAGTATTTT	EEEEEEEEEEEEEEEEEEEEEEEEEEEEEEEEEEEEEEEEEEEEE	TRBV12-3*00(995),TRBV12-4*00(963)	TRBD1*00(40)	TRBJ2-3*00(235)		530|540|567|0|10||50.0;530|540|567|0|10||50.0	13|21|36|15|23||40.0	22|41|69|26|45||95.0												TGTGCCAGCAAGGCCGGACAGGGTAACACAGATACGCAGTATTTT	36								CASKAGQGNTDTQYF		:::::::::0:-7:10:15:-1:-3:23:26:-2:45:::	TLML_16_	RNA
4992	CLONES_TRBTLML_16__baseline_TCR-JV_cDNA_19_TGGTGGTA_merged_170000.txt	8160	2	6.43501e-05	TGTGCCAGCAAATCCGGGGGAGATGGGAACACTGAAGCTTTCTTT	EEEEEEEEEEEEEEEEEEEEEEEEEEEEEEEEEEEEEEEEEEEEE	TRBV6-2*00(359),TRBV6-3*00(359)	TRBD1*00(25),TRBD2*00(25)	TRBJ1-1*00(187)		516|526|553|0|10||50.0;516|526|553|0|10||50.0	10|15|36|13|18||25.0;14|19|48|13|18||25.0	21|40|68|26|45||95.0												TGTGCCAGCAAATCCGGGGGAGATGGGAACACTGAAGCTTTCTTT	36								CASKSGGDGNTEAFF		:::::::::0:-7:10:13:2:-9:18:26:-1:45:::	TLML_16_	RNA
4993	CLONES_TRBTLML_16__baseline_TCR-JV_cDNA_19_TGGTGGTA_merged_170000.txt	8161	2	6.43501e-05	TGTGCCAGGAAATCCTCGGGACAGGTAGAAGAGACCCAGTACTTC	EEEEEEEEEEEEEEEEEEEEEEEEEEEEEEEEEEEEEEEEEEEEE	TRBV6-1*00(204),TRBV6-9*00(204),TRBV6-2*00(188),TRBV6-3*00(188),TRBV6-6*00(188)	TRBD1*00(45)	TRBJ2-5*00(225)		516|524|553|0|8||40.0;515|523|552|0|8||40.0;516|524|553|0|8||40.0;516|524|553|0|8||40.0;516|524|553|0|8||40.0	11|20|36|16|25||45.0	23|40|68|28|45||85.0												TGTGCCAGGAAATCCTCGGGACAGGTAGAAGAGACCCAGTACTTC	36								CARKSSGQVEETQYF		:::::::::0:-9:8:16:1:-4:25:28:-3:45:::	TLML_16_	RNA
4994	CLONES_TRBTLML_16__baseline_TCR-JV_cDNA_19_TGGTGGTA_merged_170000.txt	8249	2	6.43501e-05	TGCGCCAGCACCCCCTTTGGCGGGCCCTCCTACGAGCAGTACTTC	AAAEEEEEEEEEEEEEEEEEEEAEAEEEEEEEEEEEEEEEEE<EE	TRBV5-1*00(170)	TRBD1*00(30)	TRBJ2-7*00(235)		554|564|590|0|10||50.0	1|7|36|10|16||30.0	20|39|67|26|45||95.0												TGCGCCAGCACCCCCTTTGGCGGGCCCTCCTACGAGCAGTACTTC	27								CASTPFGGPSYEQYF		:::::::::0:-6:10:10:11:-17:16:26:0:45:::	TLML_16_	RNA
4995	CLONES_TRBTLML_16__baseline_TCR-JV_cDNA_19_TGGTGGTA_merged_170000.txt	8250	2	6.43501e-05	TGCGCCAGCACCCCCGGGCCCGTGAACACCGGGGAGCTGTTTTTT	EEEEEEEEEEEEEEEEEEEEEEEEEEEEEEEEEEEEEEEEEEEEE	TRBV5-1*00(280)	TRBD1*00(30),TRBD2*00(30)	TRBJ2-2*00(250)		554|564|590|0|10||50.0	9|15|36|12|18||30.0;13|19|48|12|18||30.0	21|43|71|23|45||110.0												TGCGCCAGCACCCCCGGGCCCGTGAACACCGGGGAGCTGTTTTTT	36								CASTPGPVNTGELFF		:::::::::0:-6:10:12:3:-9:18:23:-1:45:::	TLML_16_	RNA
4996	CLONES_TRBTLML_16__baseline_TCR-JV_cDNA_19_TGGTGGTA_merged_170000.txt	8251	2	6.43501e-05	TGCGCCAGCAGTCTTAACAGGGGTTCTAACTATGGCTACACCTTC	EEEEEEEEEEEEEEEEEEEEEEEEEEEEEEEEEEEEEEEEEAAAA	TRBV5-1*00(1107)	TRBD1*00(35)	TRBJ1-2*00(105)		554|565|590|0|11||55.0	15|22|36|16|23||35.0	20|40|68|25|45||100.0												TGCGCCAGCAGTCTTAACAGGGGTTCTAACTATGGCTACACCTTC	32								CASSLNRGSNYGYTF		:::::::::0:-5:11:16:-3:-2:23:25:0:45:::	TLML_16_	RNA
4997	CLONES_TRBTLML_16__baseline_TCR-JV_cDNA_19_TGGTGGTA_merged_170000.txt	8252	2	6.43501e-05	TGCGCCAGCAGTCCTAAGGGCCTCCGTTCCTACGAGCAGTACTTC	EEEEEEEEEEEEEEEEAEEEEEEEEEEEEEEEEEEEEEEEEEEEE	TRBV23-1*00(1003.5)	TRBD2*00(30)	TRBJ2-7*00(160)		580|593|617|0|13||65.0	28|34|48|16|22||30.0	21|39|67|27|45||90.0												TGCGCCAGCAGTCCTAAGGGCCTCCGTTCCTACGAGCAGTACTTC	32								CASSPKGLRSYEQYF		:::::::::0:-4:13:16:-12:2:22:27:-1:45:::	TLML_16_	RNA
4998	CLONES_TRBTLML_16__baseline_TCR-JV_cDNA_19_TGGTGGTA_merged_170000.txt	8253	2	6.43501e-05	TGCGCCAGCAGTCAATCCCACAGGGAGACCGGGGAGCTGTTTTTT	EEEEEEEEEEEEEEEEEEEEEEEEEEEEEEEEEEEEEEEEEEEEE	TRBV23-1*00(147)	TRBD1*00(30)	TRBJ2-2*00(82)		580|597|617|0|17||85.0	15|21|36|19|25||30.0	25|43|71|27|45||90.0												TGCGCCAGCAGTCAATCCCACAGGGAGACCGGGGAGCTGTTTTTT	36								CASSQSHRETGELFF		:::::::::0:0:17:19:-3:-3:25:27:-5:45:::	TLML_16_	RNA
4999	CLONES_TRBTLML_16__baseline_TCR-JV_cDNA_19_TGGTGGTA_merged_170000.txt	8254	2	6.43501e-05	TGCGCCAGCAGTGGGTCGACTAGCGGGAAAGACGAGCAGTACTTC	EEEEEEEEEEEEEEEEEEEEEEEEEEEEEEEEEEEEEEEEEEEEE	TRBV10-2*00(259)	TRBD2*00(35)	TRBJ2-7*00(210)		533|554|570|0|21|SA546G|89.0	22|29|48|21|28||35.0	25|39|67|31|45||70.0												TGCGCCAGCAGTGGGTCGACTAGCGGGAAAGACGAGCAGTACTTC	36								CASSGSTSGKDEQYF		:::::::::0:4:21:21:-6:-3:28:31:-5:45:::	TLML_16_	RNA
5000	CLONES_TRBTLML_16__baseline_TCR-JV_cDNA_19_TGGTGGTA_merged_170000.txt	8255	2	6.43501e-05	TGCGCCAGCAGTGGGGGGACTAGCGGCACAGATACGCAGTATTTT	EEEEEEEEEEEEEEEEEEEEEEEEEEEEEEEEEEEEEEEEEEEEE	TRBV10-2*00(255)	TRBD2*00(50)	TRBJ2-3*00(240)		533|546|570|0|13||65.0	16|26|48|15|25||50.0	21|41|69|25|45||100.0												TGCGCCAGCAGTGGGGGGACTAGCGGCACAGATACGCAGTATTTT	36								CASSGGTSGTDTQYF		:::::::::0:-4:13:15:0:-6:25:25:-1:45:::	TLML_16_	RNA
5001	CLONES_TRBTLML_16__baseline_TCR-JV_cDNA_19_TGGTGGTA_merged_170000.txt	8256	2	6.43501e-05	TGCGCCAGCAGTGAGCCGGAGATCGGATAGGAGACCCAGTACTTC	EEEEEEAEEEEEEEEEAEEEAEEEEEEEEEEEAEEEEEEEEEEEA	TRBV10-1*00(488.5)		TRBJ2-5*00(215)		533|548|570|0|15||75.0		25|40|68|30|45||75.0												TGCGCCAGCAGTGAGCCGGAGATCGGATAGGAGACCCAGTACTTC	32								CASSEPEIG*ETQYF		:::::::::0:-2:15:::::30:-5:45:::	TLML_16_	RNA
5002	CLONES_TRBTLML_16__baseline_TCR-JV_cDNA_19_TGGTGGTA_merged_170000.txt	8257	2	6.43501e-05	TGCGCCAGCAGCTTTTCCGGGACAGTCTCCTACGAGCAGTACTTC	EEEEEAEEEEEEEEEEEEEEEEEEEEEEEEEEEEEEEEEEEEEEE	TRBV5-1*00(425)	TRBD1*00(45)	TRBJ2-7*00(235)		554|568|590|0|14||70.0	10|19|36|16|25||45.0	20|39|67|26|45||95.0												TGCGCCAGCAGCTTTTCCGGGACAGTCTCCTACGAGCAGTACTTC	32								CASSFSGTVSYEQYF		:::::::::0:-2:14:16:2:-5:25:26:0:45:::	TLML_16_	RNA
5003	CLONES_TRBTLML_16__baseline_TCR-JV_cDNA_19_TGGTGGTA_merged_170000.txt	8258	2	6.43501e-05	TGCGCCAGCAGCTTTTCAGGGGGCTTCTACAATGAGCAGTTCTTC	EEEEEEEEEEEEEEEEEEEEEEEEAEA<AEEEEEEEEEEEEAEEE	TRBV5-1*00(415)	TRBD1*00(30)	TRBJ2-1*00(239)		554|568|590|0|14||70.0	16|22|36|16|22||30.0	19|42|70|22|45|SC22T|99.0												TGCGCCAGCAGCTTTTCAGGGGGCTTCTACAATGAGCAGTTCTTC	27								CASSFSGGFYNEQFF		:::::::::0:-2:14:16:-4:-2:22:22:1:45:::	TLML_16_	RNA
5004	CLONES_TRBTLML_16__baseline_TCR-JV_cDNA_19_TGGTGGTA_merged_170000.txt	8259	2	6.43501e-05	TGCGCCAGCAGCTTTCGTGGGAGGGATTCCGGGGAGCTGTTTTTT	EEEEEEEEEEEEEEEEE<EEEEEEEEEEEEEEEEEEEEEEEEEEE	TRBV5-1*00(600)	TRBD2*00(35)	TRBJ2-2*00(225)		554|568|590|0|14||70.0	25|32|48|18|25||35.0	26|43|71|28|45||85.0												TGCGCCAGCAGCTTTCGTGGGAGGGATTCCGGGGAGCTGTTTTTT	27								CASSFRGRDSGELFF		:::::::::0:-2:14:18:-9:0:25:28:-6:45:::	TLML_16_	RNA
5005	CLONES_TRBTLML_16__baseline_TCR-JV_cDNA_19_TGGTGGTA_merged_170000.txt	8260	2	6.43501e-05	TGCGCCAGCAGCTTTGCGGGCGGTATGAACACTGAAGCTTTCTTT	EEEEEEEEEEEEEEEEEEEEEEEEEEEEEEEEEEEEEEEEEEEEE	TRBV5-1*00(471)	TRBD1*00(25),TRBD2*00(25)	TRBJ1-1*00(81)		554|568|590|0|14||70.0	20|25|36|17|22||25.0;23|28|48|15|20||25.0	19|40|68|24|45||105.0												TGCGCCAGCAGCTTTGCGGGCGGTATGAACACTGAAGCTTTCTTT	36								CASSFAGGMNTEAFF		:::::::::0:-2:14:17:-8:1:22:24:1:45:::	TLML_16_	RNA
5006	CLONES_TRBTLML_16__baseline_TCR-JV_cDNA_19_TGGTGGTA_merged_170000.txt	8261	2	6.43501e-05	TGCGCCAGCAGCTTCGCCCCCCCTAGCACAGATACGCAGTATTTT	EEEEEEEEEEEEEEEEEEEEEEEEEEEEEEEEAAAAA????????	TRBV5-1*00(803)		TRBJ2-3*00(75)		554|572|590|0|18|SG568C|74.0		18|41|69|22|45||115.0												TGCGCCAGCAGCTTCGCCCCCCCTAGCACAGATACGCAGTATTTT	30								CASSFAPPSTDTQYF		:::::::::0:2:18:::::22:2:45:::	TLML_16_	RNA
5007	CLONES_TRBTLML_16__baseline_TCR-JV_cDNA_19_TGGTGGTA_merged_170000.txt	8262	2	6.43501e-05	TGCGCCAGCAGCTTGTTTACAGGGGGTGAGAACGAGCAGTACTTC	EEEEEEEEEEEEEEEEEEEEEEEEEEEEEEEEEEEEEEEEEEEEE	TRBV5-1*00(333.5)	TRBD1*00(40)	TRBJ2-7*00(210)		554|569|590|0|15||75.0	15|23|36|18|26||40.0	25|39|67|31|45||70.0												TGCGCCAGCAGCTTGTTTACAGGGGGTGAGAACGAGCAGTACTTC	36								CASSLFTGGENEQYF		:::::::::0:-1:15:18:-3:-1:26:31:-5:45:::	TLML_16_	RNA
5008	CLONES_TRBTLML_16__baseline_TCR-JV_cDNA_19_TGGTGGTA_merged_170000.txt	8263	2	6.43501e-05	TGCGCCAGCAGCTTGCGAGCCACCTCCTACAATGAGCAGTTCTTC	EEEEEEEEEEEEEEEEEEEEEEEEEEEEEEEEEEEEEEEEEEEEE	TRBV5-1*00(515)		TRBJ2-1*00(250)		554|569|590|0|15||75.0		20|42|70|23|45||110.0												TGCGCCAGCAGCTTGCGAGCCACCTCCTACAATGAGCAGTTCTTC	36								CASSLRATSYNEQFF		:::::::::0:-1:15:::::23:0:45:::	TLML_16_	RNA
5009	CLONES_TRBTLML_16__baseline_TCR-JV_cDNA_19_TGGTGGTA_merged_170000.txt	8264	2	6.43501e-05	TGCGCCAGCAGCTTGGTTGGGGAGCCCAATCAGCCCCAGCATTTT	EEEEEEEEEEEEEEEEEEEEEEEEEEEEEEEEEEEEEEEEEEEEE	TRBV5-1*00(145)	TRBD2*00(25)	TRBJ1-5*00(235)		554|570|590|0|16||80.0	25|30|48|19|24||25.0	23|42|70|26|45||95.0												TGCGCCAGCAGCTTGGTTGGGGAGCCCAATCAGCCCCAGCATTTT	36								CASSLVGEPNQPQHF		:::::::::0:0:16:19:-9:-2:24:26:-3:45:::	TLML_16_	RNA
5010	CLONES_TRBTLML_16__baseline_TCR-JV_cDNA_19_TGGTGGTA_merged_170000.txt	8265	2	6.43501e-05	TGCGCCAGCAGCTTGGTCTTTAACAGGTTCTACGAGCAGTACTTC	EEEEEEEEEEEEEEEEEEEEEEEEEEEEEEEEEEEEEEEEEEEEE	TRBV5-1*00(795)	TRBD1*00(25)	TRBJ2-7*00(220)		554|570|590|0|16||80.0	15|20|36|22|27||25.0	23|39|67|29|45||80.0												TGCGCCAGCAGCTTGGTCTTTAACAGGTTCTACGAGCAGTACTTC	36								CASSLVFNRFYEQYF		:::::::::0:0:16:22:-3:-4:27:29:-3:45:::	TLML_16_	RNA
5011	CLONES_TRBTLML_16__baseline_TCR-JV_cDNA_19_TGGTGGTA_merged_170000.txt	8266	2	6.43501e-05	TGCGCCAGCAGCTTGGCTCCGGGCTTCACCGGGGAGCTGTTTTTT	EEEEEEEEEEEEEEEEEEEEEEEEEEEEEEEEEEEEEEEEEEEEE	TRBV5-1*00(281.5)	TRBD1*00(25),TRBD2*00(25)	TRBJ2-2*00(153)		554|571|590|0|17||85.0	10|15|36|18|23||25.0;14|19|48|18|23||25.0	24|43|71|26|45||95.0												TGCGCCAGCAGCTTGGCTCCGGGCTTCACCGGGGAGCTGTTTTTT	36								CASSLAPGFTGELFF		:::::::::0:1:17:18:2:-9:23:26:-4:45:::	TLML_16_	RNA
5012	CLONES_TRBTLML_16__baseline_TCR-JV_cDNA_19_TGGTGGTA_merged_170000.txt	8267	2	6.43501e-05	TGCGCCAGCAGCTTGGCTAGCGGGAGAGGCTACGAGCAGTACTTC	EEEEEEEEEEEEEEEEEEEEEEEEEEEEEEEEEEEEEEEEEEEEE	TRBV5-1*00(150)	TRBD2*00(45)	TRBJ2-7*00(196)		554|571|590|0|17||85.0	21|30|48|17|26||45.0	23|39|67|29|45||80.0												TGCGCCAGCAGCTTGGCTAGCGGGAGAGGCTACGAGCAGTACTTC	36								CASSLASGRGYEQYF		:::::::::0:1:17:17:-5:-2:26:29:-3:45:::	TLML_16_	RNA
5013	CLONES_TRBTLML_16__baseline_TCR-JV_cDNA_19_TGGTGGTA_merged_170000.txt	8268	2	6.43501e-05	TGCGCCAGCAGCTTGGCTAGCGGAATCACAGATACGCAGTATTTT	EEEEEEEEEEEEEEEEEEEEEEEEEEEEEEEEEEEEEEEEEEEEE	TRBV5-1*00(190)	TRBD2*00(30)	TRBJ2-3*00(235)		554|571|590|0|17||85.0	21|27|48|17|23||30.0	22|41|69|26|45||95.0												TGCGCCAGCAGCTTGGCTAGCGGAATCACAGATACGCAGTATTTT	36								CASSLASGITDTQYF		:::::::::0:1:17:17:-5:-5:23:26:-2:45:::	TLML_16_	RNA
5014	CLONES_TRBTLML_16__baseline_TCR-JV_cDNA_19_TGGTGGTA_merged_170000.txt	8269	2	6.43501e-05	TGCGCCAGCAGCTTGGGTTCAGGCCGGAATTCACCCCTCCACTTT	EEEEEEEEEEEEEEEEEEEEEEEEEEEEEEEEEEEEEEEEEEEEE	TRBV5-1*00(510)		TRBJ1-6*00(214)		554|570|590|0|16||80.0		27|45|73|27|45||90.0												TGCGCCAGCAGCTTGGGTTCAGGCCGGAATTCACCCCTCCACTTT	36								CASSLGSGRNSPLHF		:::::::::0:0:16:::::27:-7:45:::	TLML_16_	RNA
5015	CLONES_TRBTLML_16__baseline_TCR-JV_cDNA_19_TGGTGGTA_merged_170000.txt	8270	2	6.43501e-05	TGCGCCAGCAGCTTGGGACAGGGAGGGAATCACCCCCAGCATTTT	EEEEEEEEEEEEEEEEEEEEEEEEEEEEEEEEEEEEEEEEEEEEE	TRBV5-1*00(265)	TRBD1*00(35),TRBD2*00(35)	TRBJ1-5*00(70)		554|570|590|0|16||80.0	14|21|36|16|23||35.0;25|32|48|20|27||35.0	24|42|70|27|45|SG29C|74.0												TGCGCCAGCAGCTTGGGACAGGGAGGGAATCACCCCCAGCATTTT	36								CASSLGQGGNHPQHF		:::::::::0:0:16:16:-2:-3:23:27:-4:45:::	TLML_16_	RNA
5016	CLONES_TRBTLML_16__baseline_TCR-JV_cDNA_19_TGGTGGTA_merged_170000.txt	8271	2	6.43501e-05	TGCGCCAGCAGCTTGGATCCGGGAGATAGTTTCGAGCAGTACTTC	EEEEEEEEEEEEEEEEEEEEEEEEEEEEEEEEEEEEEEEEEEEEE	TRBV5-1*00(510)	TRBD1*00(30),TRBD2*00(30)	TRBJ2-7*00(205)		554|570|590|0|16||80.0	10|16|36|18|24||30.0;14|20|48|18|24||30.0	26|39|67|32|45||65.0												TGCGCCAGCAGCTTGGATCCGGGAGATAGTTTCGAGCAGTACTTC	36								CASSLDPGDSFEQYF		:::::::::0:0:16:18:2:-8:24:32:-6:45:::	TLML_16_	RNA
5017	CLONES_TRBTLML_16__baseline_TCR-JV_cDNA_19_TGGTGGTA_merged_170000.txt	8272	2	6.43501e-05	TGCGCCAGCAGCTTGATCGGGGCCAGCACAGATACGCAGTATTTT	EEEEEEEEEEEEEEEEEEEEEEEEEEEEEEEEEEEEEEEEEEEEE	TRBV5-1*00(224)	TRBD1*00(25),TRBD2*00(25)	TRBJ2-3*00(245)		554|569|590|0|15||75.0	19|24|36|18|23||25.0;29|34|48|19|24||25.0	20|41|69|24|45||105.0												TGCGCCAGCAGCTTGATCGGGGCCAGCACAGATACGCAGTATTTT	36								CASSLIGASTDTQYF		:::::::::0:-1:15:18:-7:0:23:24:0:45:::	TLML_16_	RNA
5018	CLONES_TRBTLML_16__baseline_TCR-JV_cDNA_19_TGGTGGTA_merged_170000.txt	8273	2	6.43501e-05	TGCGCCAGCAGCTTGAGGGGCGAGGGCACCGGGGAGCTGTTTTTT	EEEEEEEEEEEEEEEEEEEEEEEEEEEEEEEEEEEEEEEEEEEEE	TRBV5-1*00(220)	TRBD1*00(30)	TRBJ2-2*00(235)		554|569|590|0|15||75.0	19|25|36|16|22||30.0	24|43|71|26|45||95.0												TGCGCCAGCAGCTTGAGGGGCGAGGGCACCGGGGAGCTGTTTTTT	36								CASSLRGEGTGELFF		:::::::::0:-1:15:16:-7:1:22:26:-4:45:::	TLML_16_	RNA
5019	CLONES_TRBTLML_16__baseline_TCR-JV_cDNA_19_TGGTGGTA_merged_170000.txt	8274	2	6.43501e-05	TGCGCCAGCAGCTTGAGAGGGAATGGGACAGATACGCAGTATTTT	EEEEEEEEEEEEEEEEEEEEEEEEEEEEEEEEEEEEEEEEEEEEE	TRBV5-1*00(155)	TRBD2*00(25)	TRBJ2-3*00(230)		554|569|590|0|15||75.0	27|32|48|16|21||25.0	23|41|69|27|45||90.0												TGCGCCAGCAGCTTGAGAGGGAATGGGACAGATACGCAGTATTTT	36								CASSLRGNGTDTQYF		:::::::::0:-1:15:16:-11:0:21:27:-3:45:::	TLML_16_	RNA
5020	CLONES_TRBTLML_16__baseline_TCR-JV_cDNA_19_TGGTGGTA_merged_170000.txt	8275	2	6.43501e-05	TGCGCCAGCAGCTCCCGACAGGGTAGGGCCTACGAGCAGTACTTC	EEEEEEEEEEEEEEEEEEEEEEEEEEEEEEEEEEEEEEEEEEEEE	TRBV5-1*00(465)	TRBD1*00(35)	TRBJ2-7*00(225)		554|567|590|0|13||65.0	14|21|36|16|23||35.0	22|39|67|28|45||85.0												TGCGCCAGCAGCTCCCGACAGGGTAGGGCCTACGAGCAGTACTTC	36								CASSSRQGRAYEQYF		:::::::::0:-3:13:16:-2:-3:23:28:-2:45:::	TLML_16_	RNA
5021	CLONES_TRBTLML_16__baseline_TCR-JV_cDNA_19_TGGTGGTA_merged_170000.txt	8276	2	6.43501e-05	TGCGCCAGCAGCTCAGGACAGGGGGCAACAGATACGCAGTATTTT	EEEEEEEEEEEEEEEEEEEEEEEEEEEEEEEEEEEEEEEEEEEEE	TRBV5-1*00(201)	TRBD1*00(55)	TRBJ2-3*00(230)		554|567|590|0|13||65.0	13|24|36|15|26||55.0	23|41|69|27|45||90.0												TGCGCCAGCAGCTCAGGACAGGGGGCAACAGATACGCAGTATTTT	36								CASSSGQGATDTQYF		:::::::::0:-3:13:15:-1:0:26:27:-3:45:::	TLML_16_	RNA
5022	CLONES_TRBTLML_16__baseline_TCR-JV_cDNA_19_TGGTGGTA_merged_170000.txt	8277	2	6.43501e-05	TGCGCCAGCAGCCTCCGGGACAGGGATGCGGAGACCCAGTACTTC	EEEEEEEEEEEEEEEEEEEEEEEEEEEEEEEEEEEEEEEEEEEEE	TRBV4-1*00(145)	TRBD1*00(55)	TRBJ2-5*00(207)		537|550|574|0|13||65.0	10|21|36|14|25||55.0	25|40|68|30|45||75.0												TGCGCCAGCAGCCTCCGGGACAGGGATGCGGAGACCCAGTACTTC	36								CASSLRDRDAETQYF		:::::::::0:-4:13:14:2:-3:25:30:-5:45:::	TLML_16_	RNA
5023	CLONES_TRBTLML_16__baseline_TCR-JV_cDNA_19_TGGTGGTA_merged_170000.txt	8278	2	6.43501e-05	TGCGCCAGCAGCCTAGGGACTAGCGGGGCAGATACGCAGTATTTT	EEAEEEEEEEEEEEEEEEEEEEEEEEEEEEEEEEEEEEEEEEEEE	TRBV5-1*00(705)	TRBD2*00(60)	TRBJ2-3*00(225)		554|566|590|0|12||60.0	16|28|48|15|27||60.0	24|41|69|28|45||85.0												TGCGCCAGCAGCCTAGGGACTAGCGGGGCAGATACGCAGTATTTT	32								CASSLGTSGADTQYF		:::::::::0:-4:12:15:0:-4:27:28:-4:45:::	TLML_16_	RNA
5024	CLONES_TRBTLML_16__baseline_TCR-JV_cDNA_19_TGGTGGTA_merged_170000.txt	8279	2	6.43501e-05	TGCGCCAGCAGCCCCGGGGGTTCTGGGGCCAACGTCCTGACTTTC	EEEEEEEEEEEEEEEEEEEEEEEEEEEEEEEEEEEEEEEEEEEEE	TRBV5-1*00(205)	TRBD1*00(30),TRBD2*00(30)	TRBJ2-6*00(260)		554|566|590|0|12||60.0	9|15|36|12|18||30.0;13|19|48|12|18||30.0	21|45|73|21|45||120.0												TGCGCCAGCAGCCCCGGGGGTTCTGGGGCCAACGTCCTGACTTTC	36								CASSPGGSGANVLTF		:::::::::0:-4:12:12:3:-9:18:21:-1:45:::	TLML_16_	RNA
5025	CLONES_TRBTLML_16__baseline_TCR-JV_cDNA_19_TGGTGGTA_merged_170000.txt	8280	2	6.43501e-05	TGCGCCAGCAGCCCCGGGACAGCAGCTAACTATGGCTACACCTTC	EEEEEEEEEEEEEEEEEEEEEEEEEEEEEEEEEEEEEEEEEEEEE	TRBV5-1*00(490)	TRBD1*00(50)	TRBJ1-2*00(250)		554|566|590|0|12||60.0	9|19|36|12|22||50.0	18|40|68|23|45||110.0												TGCGCCAGCAGCCCCGGGACAGCAGCTAACTATGGCTACACCTTC	36								CASSPGTAANYGYTF		:::::::::0:-4:12:12:3:-5:22:23:2:45:::	TLML_16_	RNA
5026	CLONES_TRBTLML_16__baseline_TCR-JV_cDNA_19_TGGTGGTA_merged_170000.txt	8281	2	6.43501e-05	TGCGCCAGCAGCCCGGGGACTAGCGGGATCGAGACCCAGTACTTC	EEEEEEEEEEEEEEEEEEEEEEEEEEEEEEEEEEEEEEEEEEEEE	TRBV5-1*00(515)	TRBD2*00(65)	TRBJ2-5*00(215)		554|566|590|0|12||60.0	16|29|48|15|28||65.0	25|40|68|30|45||75.0												TGCGCCAGCAGCCCGGGGACTAGCGGGATCGAGACCCAGTACTTC	36								CASSPGTSGIETQYF		:::::::::0:-4:12:15:0:-3:28:30:-5:45:::	TLML_16_	RNA
5027	CLONES_TRBTLML_16__baseline_TCR-JV_cDNA_19_TGGTGGTA_merged_170000.txt	8282	2	6.43501e-05	TGCGCCAGCAGCCCGGAGGGCGGTTGGGACACTGAAGCTTTCTTT	EEEEEEEEEEEEEEEEEEEEEEEEEEEEEEEEEEEEEEEEEEEEE	TRBV4-3*00(345),TRBV4-2*00(329)	TRBD2*00(35)	TRBJ1-1*00(225)		537|550|574|0|13||65.0;537|550|574|0|13|ST539C|49.0	26|33|48|14|21||35.0	23|40|68|28|45||85.0												TGCGCCAGCAGCCCGGAGGGCGGTTGGGACACTGAAGCTTTCTTT	36								CASSPEGGWDTEAFF		:::::::::0:-4:13:14:-10:1:21:28:-3:45:::	TLML_16_	RNA
5028	CLONES_TRBTLML_16__baseline_TCR-JV_cDNA_19_TGGTGGTA_merged_170000.txt	8283	2	6.43501e-05	TGCGCCAGCAGCCCATTTTGGGGGGGGACTTACGAGCAGTACTTC	EEEEEEEEEEEEEEEEEAAEEEEEEEEEEEEEEEEEEEEEEAEAA	TRBV4-3*00(145),TRBV4-2*00(129)	TRBD2*00(30)	TRBJ2-7*00(215)		537|550|574|0|13||65.0;537|550|574|0|13|ST539C|49.0	16|22|48|24|30||30.0	24|39|67|30|45||75.0												TGCGCCAGCAGCCCATTTTGGGGGGGGACTTACGAGCAGTACTTC	32								CASSPFWGGTYEQYF		:::::::::0:-4:13:24:0:-10:30:30:-4:45:::	TLML_16_	RNA
5029	CLONES_TRBTLML_16__baseline_TCR-JV_cDNA_19_TGGTGGTA_merged_170000.txt	8284	2	6.43501e-05	TGCGCCAGCAGCCCAGGACAGACTAGCTCCTACGAGCAGTACTTC	EEEEEEEEEEEEEEEEEEEEEEEEEEEEEEEEEEEEEEEEEEEEE	TRBV5-1*00(565)	TRBD1*00(30)	TRBJ2-7*00(245)		554|566|590|0|12||60.0	13|19|36|15|21||30.0	18|39|67|24|45||105.0												TGCGCCAGCAGCCCAGGACAGACTAGCTCCTACGAGCAGTACTTC	36								CASSPGQTSSYEQYF		:::::::::0:-4:12:15:-1:-5:21:24:2:45:::	TLML_16_	RNA
5030	CLONES_TRBTLML_16__baseline_TCR-JV_cDNA_19_TGGTGGTA_merged_170000.txt	8285	2	6.43501e-05	TGCGCCAGCAGCCGGGCCGGGACGAACTCTGTGGAGCAGTTCTTC	EEEEEEEEEEEEEEEEEEEEEEEEEEEEEEEEEEEEEEEEEEEEE	TRBV5-1*00(490)	TRBD1*00(35),TRBD2*00(35)	TRBJ2-1*00(200)		554|566|590|0|12||60.0	10|17|36|16|23||35.0;14|21|48|16|23||35.0	30|42|70|33|45||60.0												TGCGCCAGCAGCCGGGCCGGGACGAACTCTGTGGAGCAGTTCTTC	36								CASSRAGTNSVEQFF		:::::::::0:-4:12:16:2:-7:23:33:-10:45:::	TLML_16_	RNA
5031	CLONES_TRBTLML_16__baseline_TCR-JV_cDNA_19_TGGTGGTA_merged_170000.txt	8286	2	6.43501e-05	TGCGCCAGCAGCCGGGGGGGCTCTGGGGCCAACGTCCTGACTTTC	EEEEEEEEEEEEEEEEEEEEEEEEEEEEEEEEEEEEEEEEEEEEE	TRBV5-1*00(420)	TRBD1*00(25)	TRBJ2-6*00(270)		554|566|590|0|12||60.0	18|23|36|13|18||25.0	19|45|73|19|45||130.0												TGCGCCAGCAGCCGGGGGGGCTCTGGGGCCAACGTCCTGACTTTC	36								CASSRGGSGANVLTF		:::::::::0:-4:12:13:-6:-1:18:19:1:45:::	TLML_16_	RNA
5032	CLONES_TRBTLML_16__baseline_TCR-JV_cDNA_19_TGGTGGTA_merged_170000.txt	8287	2	6.43501e-05	TGCGCCAGCAGCCGACTAGCGGGTTTCACAGATACGCAGTATTTT	EEEEEEEEEEEEEEEEEEEEEEEEEEEEEEEEEEEEEEEEEAAAA	TRBV4-1*00(947)	TRBD2*00(50)	TRBJ2-3*00(100)		537|550|574|0|13||65.0	18|28|48|13|23||50.0	22|41|69|26|45||95.0												TGCGCCAGCAGCCGACTAGCGGGTTTCACAGATACGCAGTATTTT	32								CASSRLAGFTDTQYF		:::::::::0:-4:13:13:-2:-4:23:26:-2:45:::	TLML_16_	RNA
5033	CLONES_TRBTLML_16__baseline_TCR-JV_cDNA_19_TGGTGGTA_merged_170000.txt	8288	2	6.43501e-05	TGCGCCAGCAGCCATGGGACTAGCGGATACAATGAGCAGTTCTTC	EEEEEEEEEEEEEEEEEEEEEEEEEEEEEEEEEEEEEEEEEEEEE	TRBV4-1*00(355)	TRBD2*00(55)	TRBJ2-1*00(230)		537|551|574|0|14||70.0	16|27|48|15|26||55.0	24|42|70|27|45||90.0												TGCGCCAGCAGCCATGGGACTAGCGGATACAATGAGCAGTTCTTC	36								CASSHGTSGYNEQFF		:::::::::0:-3:14:15:0:-5:26:27:-4:45:::	TLML_16_	RNA
5034	CLONES_TRBTLML_16__baseline_TCR-JV_cDNA_19_TGGTGGTA_merged_170000.txt	8289	2	6.43501e-05	TGCGCCAGCAGCCAGGAAGGGGACAGGCGCTACGAGCAGTACTTC	EEEEEEEEEEEEEEEEEEEEEEEEEEEEEEEEEEEEEEEEEEEEE	TRBV4-3*00(140),TRBV4-2*00(124)	TRBD1*00(40)	TRBJ2-7*00(220)		537|551|574|0|14||70.0;537|551|574|0|14|ST539C|54.0	12|20|36|19|27||40.0	23|39|67|29|45||80.0												TGCGCCAGCAGCCAGGAAGGGGACAGGCGCTACGAGCAGTACTTC	36								CASSQEGDRRYEQYF		:::::::::0:-3:14:19:0:-4:27:29:-3:45:::	TLML_16_	RNA
5035	CLONES_TRBTLML_16__baseline_TCR-JV_cDNA_19_TGGTGGTA_merged_170000.txt	8290	2	6.43501e-05	TGCGCCAGCAGCCAATCTCGCAGCCTCACAGATACGCAGTATTTT	EEEEEEEEEEEEEEEEEEEEEEEEEEEEEEEEEEEEEEEEEEEEE	TRBV4-3*00(375),TRBV4-2*00(359)		TRBJ2-3*00(219)		537|552|574|0|15||75.0;537|552|574|0|15|ST539C|59.0		22|41|69|26|45||95.0												TGCGCCAGCAGCCAATCTCGCAGCCTCACAGATACGCAGTATTTT	36								CASSQSRSLTDTQYF		:::::::::0:-2:15:::::26:-2:45:::	TLML_16_	RNA
5036	CLONES_TRBTLML_16__baseline_TCR-JV_cDNA_19_TGGTGGTA_merged_170000.txt	8291	2	6.43501e-05	TGCGCCAGCAGCCAACCTTACAGGGGTAAAAACATTCAGTACTTC	EEEEEEEEEEEEEEEEEEEEEEEEEEEEEEAEEEEEEEEEEEEEE	TRBV4-1*00(567)	TRBD1*00(35)	TRBJ2-4*00(222)		537|552|574|0|15||75.0	15|22|36|19|26||35.0	24|42|70|27|45||90.0												TGCGCCAGCAGCCAACCTTACAGGGGTAAAAACATTCAGTACTTC	32								CASSQPYRGKNIQYF		:::::::::0:-2:15:19:-3:-2:26:27:-4:45:::	TLML_16_	RNA
5037	CLONES_TRBTLML_16__baseline_TCR-JV_cDNA_19_TGGTGGTA_merged_170000.txt	8292	2	6.43501e-05	TGCGCCAGCAGCCAACAGCCGGGACTCACCTACGAGCAGTACTTC	EEEEEEEEEEEEEEEEEEEEEEEEEEEEEEEEEEEEEEEEEEEEE	TRBV4-1*00(325)	TRBD2*00(40),TRBD1*00(35)	TRBJ2-7*00(225)		537|552|574|0|15||75.0	14|22|48|18|26||40.0;10|17|36|18|25||35.0	22|39|67|28|45||85.0												TGCGCCAGCAGCCAACAGCCGGGACTCACCTACGAGCAGTACTTC	36								CASSQQPGLTYEQYF		:::::::::0:-2:15:18:2:-10:26:28:-2:45:::	TLML_16_	RNA
5038	CLONES_TRBTLML_16__baseline_TCR-JV_cDNA_19_TGGTGGTA_merged_170000.txt	8293	2	6.43501e-05	TGCGCCAGCAGCCAAGTGGGTGCCAGGGGATACGAGCAGTACTTC	EEEEEEEEEEEEEEEEEEEEEEEEEEEEEEEEEEEEEEEEEEEEE	TRBV4-3*00(106.5)	TRBD1*00(30)	TRBJ2-7*00(215)		537|553|574|0|16||80.0	16|22|36|23|29||30.0	24|39|67|30|45||75.0												TGCGCCAGCAGCCAAGTGGGTGCCAGGGGATACGAGCAGTACTTC	36								CASSQVGARGYEQYF		:::::::::0:-1:16:23:-4:-2:29:30:-4:45:::	TLML_16_	RNA
5039	CLONES_TRBTLML_16__baseline_TCR-JV_cDNA_19_TGGTGGTA_merged_170000.txt	8294	2	6.43501e-05	TGCGCCAGCAGCCAAGTGGAGGGTCCTTCCTACGAGCAGTACTTC	EEEEEEEEEEEEEEEEEEEEEEEEEEEEEEEEEEEEEEEEEEEEE	TRBV4-1*00(535)	TRBD2*00(34)	TRBJ2-7*00(230)		537|553|574|0|16||80.0	26|36|48|17|27|SC32T|34.0	21|39|67|27|45||90.0												TGCGCCAGCAGCCAAGTGGAGGGTCCTTCCTACGAGCAGTACTTC	36								CASSQVEGPSYEQYF		:::::::::0:-1:16:17:-10:4:27:27:-1:45:::	TLML_16_	RNA
5040	CLONES_TRBTLML_16__baseline_TCR-JV_cDNA_19_TGGTGGTA_merged_170000.txt	8295	2	6.43501e-05	TGCGCCAGCAGCCAAGGCGGGACAGGGAACTACGAGCAGTACTTC	EEEEEEEEEEEEEEEEEEAEEEEEEEEEEEEEEEEEEEEEEEEEE	TRBV4-3*00(500),TRBV4-2*00(484)	TRBD1*00(50)	TRBJ2-7*00(220)		537|553|574|0|16||80.0;537|553|574|0|16|ST539C|64.0	11|21|36|17|27||50.0	23|39|67|29|45||80.0												TGCGCCAGCAGCCAAGGCGGGACAGGGAACTACGAGCAGTACTTC	32								CASSQGGTGNYEQYF		:::::::::0:-1:16:17:1:-3:27:29:-3:45:::	TLML_16_	RNA
5041	CLONES_TRBTLML_16__baseline_TCR-JV_cDNA_19_TGGTGGTA_merged_170000.txt	8296	2	6.43501e-05	TGCGCCAGCAGCCAAGGGCGGCATGCTAATGAAAAACTGTTTTTT	EEAEEEEEEEEEEEEEEEEAAEEEEEEEEEEEEEEEEEEEEEEEE	TRBV4-1*00(795)		TRBJ1-4*00(240)		537|553|574|0|16||80.0		23|43|71|25|45||100.0												TGCGCCAGCAGCCAAGGGCGGCATGCTAATGAAAAACTGTTTTTT	32								CASSQGRHANEKLFF		:::::::::0:-1:16:::::25:-3:45:::	TLML_16_	RNA
5042	CLONES_TRBTLML_16__baseline_TCR-JV_cDNA_19_TGGTGGTA_merged_170000.txt	8297	2	6.43501e-05	TGCGCCAGCAGCCAAGGACAGGGTGAATCCAATGAGCAGTTCTTC	ENNNNNNNNNNNNNNNNNNNNNNNNNNNNNNNNEEEEEEEEEEEE	TRBV5-1*00(727)	TRBD1*00(40)	TRBJ2-1*00(220)		554|566|590|0|12||60.0	13|21|36|15|23||40.0	26|42|70|29|45||80.0												TGCGCCAGCAGCCAAGGACAGGGTGAATCCAATGAGCAGTTCTTC	36								CASSQGQGESNEQFF		:::::::::0:-4:12:15:-1:-3:23:29:-6:45:::	TLML_16_	RNA
5043	CLONES_TRBTLML_16__baseline_TCR-JV_cDNA_19_TGGTGGTA_merged_170000.txt	8298	2	6.43501e-05	TGCGCCAGCAGCCAAGGACAGGGGGGGAACACTGAAGCTTTCTTT	EEEEEEEEEEEEEEEEEEEEEEEEEEEEEEEEEEEEEEEEEEEEE	TRBV4-1*00(231)	TRBD1*00(45)	TRBJ1-1*00(235)		537|553|574|0|16||80.0	14|23|36|16|25||45.0	21|40|68|26|45||95.0												TGCGCCAGCAGCCAAGGACAGGGGGGGAACACTGAAGCTTTCTTT	36								CASSQGQGGNTEAFF		:::::::::0:-1:16:16:-2:-1:25:26:-1:45:::	TLML_16_	RNA
5044	CLONES_TRBTLML_16__baseline_TCR-JV_cDNA_19_TGGTGGTA_merged_170000.txt	8299	2	6.43501e-05	TGCGCCAGCAGCCAAGATTCGGGCAGGGCCTACGAGCAGTACTTC	EEEEEEEEEEEEEEEEEEEEEEEEEEEEEEEEEEEEEEEEEEEEE	TRBV4-3*00(327),TRBV4-2*00(311)	TRBD1*00(25)	TRBJ2-7*00(225)		537|555|574|0|18||90.0;537|555|574|0|18|ST539C|74.0	16|21|36|23|28||25.0	22|39|67|28|45||85.0												TGCGCCAGCAGCCAAGATTCGGGCAGGGCCTACGAGCAGTACTTC	36								CASSQDSGRAYEQYF		:::::::::0:1:18:23:-4:-3:28:28:-2:45:::	TLML_16_	RNA
5045	CLONES_TRBTLML_16__baseline_TCR-JV_cDNA_19_TGGTGGTA_merged_170000.txt	8300	2	6.43501e-05	TGCGCCAGCAGCCAAGATCGTGGCCACTCCTACGAGCAGTACTTC	EEEEEEEEEEEEEEEEEEEEEEEEEEEEEEEEEEEEEEEEEEEEE	TRBV4-3*00(569),TRBV4-2*00(553)		TRBJ2-7*00(235)		537|561|574|0|24|ST556G|104.0;537|561|574|0|24|ST539CST556G|88.0		20|39|67|26|45||95.0												TGCGCCAGCAGCCAAGATCGTGGCCACTCCTACGAGCAGTACTTC	36								CASSQDRGHSYEQYF		:::::::::0:7:24:::::26:0:45:::	TLML_16_	RNA
5046	CLONES_TRBTLML_16__baseline_TCR-JV_cDNA_19_TGGTGGTA_merged_170000.txt	8301	2	6.43501e-05	TGCGCCAGCAGCCAAGATGTGGGGGGCCAAGAGACCCAGTACTTC	EEEEAEEEEEEEEEEEEEEEEEE<EEEEEEEEEAEAEAEEEEEEE	TRBV4-3*00(122)	TRBD1*00(25)	TRBJ2-5*00(235)		537|555|574|0|18||90.0	18|23|36|20|25||25.0	21|40|68|26|45||95.0												TGCGCCAGCAGCCAAGATGTGGGGGGCCAAGAGACCCAGTACTTC	27								CASSQDVGGQETQYF		:::::::::0:1:18:20:-6:-1:25:26:-1:45:::	TLML_16_	RNA
5047	CLONES_TRBTLML_16__baseline_TCR-JV_cDNA_19_TGGTGGTA_merged_170000.txt	8302	2	6.43501e-05	TGCGCCAGCAGCCAAGATGGGACTAGATACAATGAGCAGTTCTTC	EEEEEEEEEEEEEEEEEEEEEEEEEEEEEEEEEEEEEEEEEEEEE	TRBV4-3*00(690)	TRBD2*00(40)	TRBJ2-1*00(230)		537|555|574|0|18||90.0	16|24|48|18|26||40.0	24|42|70|27|45||90.0												TGCGCCAGCAGCCAAGATGGGACTAGATACAATGAGCAGTTCTTC	36								CASSQDGTRYNEQFF		:::::::::0:1:18:18:0:-8:26:27:-4:45:::	TLML_16_	RNA
5048	CLONES_TRBTLML_16__baseline_TCR-JV_cDNA_19_TGGTGGTA_merged_170000.txt	8303	2	6.43501e-05	TGCGCCAGCAGCCAAGATACGGGGCCGGGTTCACCCCTCCACTTT	EEEEEEEEEEEEEEEEEEEEEEEEEEEEEEEEAEEEEEEEEEEEE	TRBV4-3*00(165),TRBV4-2*00(149)	TRBD1*00(25),TRBD2*00(25)	TRBJ1-6*00(204)		537|555|574|0|18||90.0;537|555|574|0|18|ST539C|74.0	10|15|36|24|29||25.0;14|19|48|24|29||25.0	29|45|73|29|45||80.0												TGCGCCAGCAGCCAAGATACGGGGCCGGGTTCACCCCTCCACTTT	32								CASSQDTGPGSPLHF		:::::::::0:1:18:24:2:-9:29:29:-9:45:::	TLML_16_	RNA
5049	CLONES_TRBTLML_16__baseline_TCR-JV_cDNA_19_TGGTGGTA_merged_170000.txt	8304	2	6.43501e-05	TGCGCCAGCAGCCAAGATACAGGGAGCGCAGATACGCAGTATTTT	EEEEEEEEEEEEEEEEEEEEEEEEEEEEEEEEEEEEEEEEEEEEE	TRBV4-1*00(560)	TRBD1*00(30)	TRBJ2-3*00(229)		537|555|574|0|18||90.0	15|21|36|18|24||30.0	20|41|69|24|45|SA23G|89.0												TGCGCCAGCAGCCAAGATACAGGGAGCGCAGATACGCAGTATTTT	36								CASSQDTGSADTQYF		:::::::::0:1:18:18:-3:-3:24:24:0:45:::	TLML_16_	RNA
5050	CLONES_TRBTLML_16__baseline_TCR-JV_cDNA_19_TGGTGGTA_merged_170000.txt	8305	2	6.43501e-05	TGCGCCAGCAGCCAAGACTATCTAACTAATGAAAAACTGTTTTTT	EEEEEEEEEEEEEEEEEEEEEEEEEEEEEEEEEEEEEEEEEEEEE	TRBV4-3*00(476),TRBV4-2*00(460)		TRBJ1-4*00(162)		537|554|574|0|17||85.0;537|554|574|0|17|ST539C|69.0		21|43|71|23|45||110.0												TGCGCCAGCAGCCAAGACTATCTAACTAATGAAAAACTGTTTTTT	36								CASSQDYLTNEKLFF		:::::::::0:0:17:::::23:-1:45:::	TLML_16_	RNA
5051	CLONES_TRBTLML_16__baseline_TCR-JV_cDNA_19_TGGTGGTA_merged_170000.txt	8306	2	6.43501e-05	TGCGCCAGCAGCCAAGACCACAGACTGGAAGAGACCCAGTACTTC	EEEEEEEEEEEEEEEEEEEEEEEEEEEEEEEEEEEEEEEEAAAAA	TRBV4-1*00(805)		TRBJ2-5*00(85)		537|554|574|0|17||85.0		23|40|68|28|45||85.0												TGCGCCAGCAGCCAAGACCACAGACTGGAAGAGACCCAGTACTTC	32								CASSQDHRLEETQYF		:::::::::0:0:17:::::28:-3:45:::	TLML_16_	RNA
5052	CLONES_TRBTLML_16__baseline_TCR-JV_cDNA_19_TGGTGGTA_merged_170000.txt	8307	2	6.43501e-05	TGCGCCAGCAGCCAAGACAGCGCGGCAGACAATGAGCAGTTCTTC	EEEEEEEEEEEEEEEEEEEEEEEEEEEEEEEEEEEEEEEEEEEEE	TRBV4-3*00(460),TRBV4-2*00(444)		TRBJ2-1*00(225)		537|554|574|0|17||85.0;537|554|574|0|17|ST539C|69.0		25|42|70|28|45||85.0												TGCGCCAGCAGCCAAGACAGCGCGGCAGACAATGAGCAGTTCTTC	36								CASSQDSAADNEQFF		:::::::::0:0:17:::::28:-5:45:::	TLML_16_	RNA
5053	CLONES_TRBTLML_16__baseline_TCR-JV_cDNA_19_TGGTGGTA_merged_170000.txt	8308	2	6.43501e-05	TGCGCCAGCAGCCAAGACAGACACTCCTCGTACGAGCAGTACTTC	EEEEEEEEEEEEEEEEEEEEEEEEEEEEEEEEEEEEEEEEEEEEE	TRBV4-3*00(480),TRBV4-2*00(464)		TRBJ2-7*00(219)		537|554|574|0|17||85.0;537|554|574|0|17|ST539C|69.0		20|39|67|26|45|SC23G|79.0												TGCGCCAGCAGCCAAGACAGACACTCCTCGTACGAGCAGTACTTC	36								CASSQDRHSSYEQYF		:::::::::0:0:17:::::26:0:45:::	TLML_16_	RNA
5054	CLONES_TRBTLML_16__baseline_TCR-JV_cDNA_19_TGGTGGTA_merged_170000.txt	8309	2	6.43501e-05	TGCGCCAGCAGCCAAGAGTGGGGGAGAGGAGATACGCAGTATTTT	EEEEEEEEEEEEEEEEEEEEEEEEEEEEEEEEEEEEEEEEAAAAA	TRBV4-3*00(1180),TRBV4-2*00(1093)	TRBD1*00(25),TRBD2*00(25)	TRBJ2-3*00(80)		537|554|574|0|17||85.0;537|554|574|0|17|ST539C|69.0	18|23|36|19|24||25.0;25|30|48|21|26||25.0	25|41|69|29|45||80.0												TGCGCCAGCAGCCAAGAGTGGGGGAGAGGAGATACGCAGTATTTT	32								CASSQEWGRGDTQYF		:::::::::0:0:17:19:-6:-1:24:29:-5:45:::	TLML_16_	RNA
5055	CLONES_TRBTLML_16__baseline_TCR-JV_cDNA_19_TGGTGGTA_merged_170000.txt	8310	2	6.43501e-05	TGCGCCAGCAGCCAAGAGGGCAGTTTGAACACTGAAGCTTTCTTT	EEEEEEEEEEEEEEEEEEEEEEEEEEEEEEEEEEEEEEEEEEEEE	TRBV4-1*00(155)		TRBJ1-1*00(240)		537|554|574|0|17||85.0		20|40|68|25|45||100.0												TGCGCCAGCAGCCAAGAGGGCAGTTTGAACACTGAAGCTTTCTTT	36								CASSQEGSLNTEAFF		:::::::::0:0:17:::::25:0:45:::	TLML_16_	RNA
5056	CLONES_TRBTLML_16__baseline_TCR-JV_cDNA_19_TGGTGGTA_merged_170000.txt	8311	2	6.43501e-05	TGCGCCAGCAGCCAAGAGATTCCCCGTTACAATGAGCAGTTCTTC	EEEEEEEEEEEEEEEEEEEEEEEEEEEEEEEEEEEEEEEEEEEEE	TRBV4-3*00(340),TRBV4-2*00(324)		TRBJ2-1*00(230)		537|554|574|0|17||85.0;537|554|574|0|17|ST539C|69.0		24|42|70|27|45||90.0												TGCGCCAGCAGCCAAGAGATTCCCCGTTACAATGAGCAGTTCTTC	36								CASSQEIPRYNEQFF		:::::::::0:0:17:::::27:-4:45:::	TLML_16_	RNA
5057	CLONES_TRBTLML_16__baseline_TCR-JV_cDNA_19_TGGTGGTA_merged_170000.txt	8312	2	6.43501e-05	TGCGCCAGCAGCCAAACGACAGGGTACCAAGAGACCCAGTACTTC	EEEEEEEEEEEEEEEEEEEEEEEEEEEEEEEEEEEEEEEEEEEEE	TRBV4-3*00(190),TRBV4-2*00(182)	TRBD1*00(25)	TRBJ2-5*00(255)		537|552|574|0|15||75.0;537|552|574|0|15|ST539C|59.0	14|19|36|17|22||25.0	17|40|68|22|45||115.0												TGCGCCAGCAGCCAAACGACAGGGTACCAAGAGACCCAGTACTTC	36								CASSQTTGYQETQYF		:::::::::0:-2:15:17:-2:-5:22:22:3:45:::	TLML_16_	RNA
5058	CLONES_TRBTLML_16__baseline_TCR-JV_cDNA_19_TGGTGGTA_merged_170000.txt	8313	2	6.43501e-05	TGCGCCAGCAGCGTAGCCTCCCAGGGTGGGGAGACCCAGTACTTC	EEEEEEEEEEEEEEEEEEEEEEEEEEEEEEEEEEEEEEEEAAAAA	TRBV5-1*00(1092)	TRBD2*00(30)	TRBJ2-5*00(75)		554|566|590|0|12||60.0	1|7|48|16|22||30.0	25|40|68|30|45||75.0												TGCGCCAGCAGCGTAGCCTCCCAGGGTGGGGAGACCCAGTACTTC	32								CASSVASQGGETQYF		:::::::::0:-4:12:16:15:-25:22:30:-5:45:::	TLML_16_	RNA
5059	CLONES_TRBTLML_16__baseline_TCR-JV_cDNA_19_TGGTGGTA_merged_170000.txt	8314	2	6.43501e-05	TGCGCCAGCAGCGCGGGGACAGGGAGGCGAGAGACCCAGTACTTC	EEEEEEEEEEEEEEEEEEEEEEEEEEEEEEEEEEEEEEEEEEEEE	TRBV5-1*00(415)	TRBD1*00(45)	TRBJ2-5*00(220)		554|566|590|0|12||60.0	12|21|36|15|24||45.0	24|40|68|29|45||80.0												TGCGCCAGCAGCGCGGGGACAGGGAGGCGAGAGACCCAGTACTTC	36								CASSAGTGRRETQYF		:::::::::0:-4:12:15:0:-3:24:29:-4:45:::	TLML_16_	RNA
5060	CLONES_TRBTLML_16__baseline_TCR-JV_cDNA_19_TGGTGGTA_merged_170000.txt	8315	2	6.43501e-05	TGCGCCAGCAGCATCGGGCCTGTGAACACCGGGGAGCTGTTTTTT	EEEEEEEEEEEEEEEEEEEEEEEEA<EEEEEEEEAEEEEEEEEEE	TRBV5-1*00(510)	TRBD1*00(25),TRBD2*00(25)	TRBJ2-2*00(250)		554|566|590|0|12||60.0	4|9|36|18|23||25.0;29|34|48|15|20||25.0	21|43|71|23|45||110.0												TGCGCCAGCAGCATCGGGCCTGTGAACACCGGGGAGCTGTTTTTT	27								CASSIGPVNTGELFF		:::::::::0:-4:12:18:8:-15:23:23:-1:45:::	TLML_16_	RNA
5061	CLONES_TRBTLML_16__baseline_TCR-JV_cDNA_19_TGGTGGTA_merged_170000.txt	8316	2	6.43501e-05	TGCGCCAGCAGCATGACTAGCGGGAGTCACGAGACCCAGTACTTC	EEEEEEEEEEEEEEEEEEEEEEEEEEEEEEEEEEEEEEEEEEEEE	TRBV5-1*00(290)	TRBD2*00(60)	TRBJ2-5*00(215)		554|566|590|0|12||60.0	18|30|48|14|26||60.0	25|40|68|30|45||75.0												TGCGCCAGCAGCATGACTAGCGGGAGTCACGAGACCCAGTACTTC	36								CASSMTSGSHETQYF		:::::::::0:-4:12:14:-2:-2:26:30:-5:45:::	TLML_16_	RNA
5062	CLONES_TRBTLML_16__baseline_TCR-JV_cDNA_19_TGGTGGTA_merged_170000.txt	8317	2	6.43501e-05	TGCGCCAGCAGCATGACCAGGCAAAACACCGGGGAGCTGTTTTTT	EEEEEEEEEEEEEEEEEEEEEEEEEEEEEEEEEEEEEEEEEEEEE	TRBV5-1*00(494)		TRBJ2-2*00(181)		554|573|590|0|19|ST566ASG569A|63.0		22|43|71|24|45||105.0												TGCGCCAGCAGCATGACCAGGCAAAACACCGGGGAGCTGTTTTTT	36								CASSMTRQNTGELFF		:::::::::0:3:19:::::24:-2:45:::	TLML_16_	RNA
5063	CLONES_TRBTLML_16__baseline_TCR-JV_cDNA_19_TGGTGGTA_merged_170000.txt	8318	2	6.43501e-05	TGCGCCAGCAGCAGGGGGGGGACCCTGGGAGATACGCAGTATTTT	EEEEEAAEEEEEEEEEEEEEEEEEEEEEEEEEEEEEEEEEEEEEE	TRBV4-3*00(620),TRBV4-2*00(556)	TRBD1*00(30)	TRBJ2-3*00(220)		537|549|574|0|12||60.0;537|549|574|0|12|ST539C|44.0	17|23|36|12|18||30.0	25|41|69|29|45||80.0												TGCGCCAGCAGCAGGGGGGGGACCCTGGGAGATACGCAGTATTTT	32								CASSRGGTLGDTQYF		:::::::::0:-5:12:12:-5:-1:18:29:-5:45:::	TLML_16_	RNA
5065	CLONES_TRBTLML_16__baseline_TCR-JV_cDNA_19_TGGTGGTA_merged_170000.txt	8320	2	6.43501e-05	TGCGCCAGCAGCAATTCAGGGATCCCTCAAGAGACCCAGTACTTC	EEEEEEEEEEEEEEEEEEEEEEEEEEEEEEEEEEEEEEEEEEEEE	TRBV5-1*00(210)	TRBD1*00(25)	TRBJ2-5*00(230)		554|566|590|0|12||60.0	16|21|36|16|21||25.0	22|40|68|27|45||90.0												TGCGCCAGCAGCAATTCAGGGATCCCTCAAGAGACCCAGTACTTC	36								CASSNSGIPQETQYF		:::::::::0:-4:12:16:-4:-3:21:27:-2:45:::	TLML_16_	RNA
5066	CLONES_TRBTLML_16__baseline_TCR-JV_cDNA_19_TGGTGGTA_merged_170000.txt	8321	2	6.43501e-05	TGCGCCAGCAGGTGACTAGCGGGAGAGGACAATGAGCAGTTCTTC	EEEEEEEEEEEEEEEEEEEEEEEEEEEEEEEEEEEEEEEEEEEEE	TRBV10-1*00(474)	TRBD2*00(60)	TRBJ2-1*00(225)		533|544|570|0|11||55.0	18|30|48|13|25||60.0	25|42|70|28|45||85.0												TGCGCCAGCAGGTGACTAGCGGGAGAGGACAATGAGCAGTTCTTC	36								CASR*LAGEDNEQFF		:::::::::0:-6:11:13:-2:-2:25:28:-5:45:::	TLML_16_	RNA
5067	CLONES_TRBTLML_16__baseline_TCR-JV_cDNA_19_TGGTGGTA_merged_170000.txt	8322	2	6.43501e-05	TGCGCCAGCAGGCTCGGGACTAGCGCCACAGATACGCAGTATTTT	EEEEEEEEEEEEEEEEEEEEEEEEEEEEEEEEEEEEEEEEEEEEE	TRBV5-1*00(370)	TRBD2*00(55)	TRBJ2-3*00(235)		554|565|590|0|11||55.0	15|26|48|14|25||55.0	22|41|69|26|45||95.0												TGCGCCAGCAGGCTCGGGACTAGCGCCACAGATACGCAGTATTTT	36								CASRLGTSATDTQYF		:::::::::0:-5:11:14:1:-6:25:26:-2:45:::	TLML_16_	RNA
5068	CLONES_TRBTLML_16__baseline_TCR-JV_cDNA_19_TGGTGGTA_merged_170000.txt	8323	2	6.43501e-05	TGCGCCAGCAGGGTAAGCGGGAGCTCCTACAATGAGCAGTTCTTC	EEEEEEEEEEEEEEEEEEEEEEEEEEEEEEEEEEEEEEEEEEEEE	TRBV5-1*00(325)		TRBJ2-1*00(270)		554|565|590|0|11||55.0		16|42|70|19|45||130.0												TGCGCCAGCAGGGTAAGCGGGAGCTCCTACAATGAGCAGTTCTTC	36								CASRVSGSSYNEQFF		:::::::::0:-5:11:::::19:4:45:::	TLML_16_	RNA
5069	CLONES_TRBTLML_16__baseline_TCR-JV_cDNA_19_TGGTGGTA_merged_170000.txt	8324	2	6.43501e-05	TGCGCCAGCAGGAAACTAGCGGGAGGCTCGAATGAGCAGTTCTTC	EEEEEEEEEEEEEEEEEEEEEEEEEEEEEEEEEEEEEEEEEEEEE	TRBV5-1*00(135)	TRBD2*00(60)	TRBJ2-1*00(215)		554|565|590|0|11||55.0	19|31|48|14|26||60.0	27|42|70|30|45||75.0												TGCGCCAGCAGGAAACTAGCGGGAGGCTCGAATGAGCAGTTCTTC	36								CASRKLAGGSNEQFF		:::::::::0:-5:11:14:-3:-1:26:30:-7:45:::	TLML_16_	RNA
5070	CLONES_TRBTLML_16__baseline_TCR-JV_cDNA_19_TGGTGGTA_merged_170000.txt	8325	2	6.43501e-05	TGCGCCAGCAGAGGTAGCGGGAGGGTCGGCAATGAGCAGTTCTTC	EEEEEEEEEEEEEEEEEEEEEEEEEEEEEEEEEEEEEEEEEEEEE	TRBV4-1*00(335)	TRBD2*00(55)	TRBJ2-1*00(220)		537|548|574|0|11||55.0	21|32|48|14|25||55.0	26|42|70|29|45||80.0												TGCGCCAGCAGAGGTAGCGGGAGGGTCGGCAATGAGCAGTTCTTC	36								CASRGSGRVGNEQFF		:::::::::0:-6:11:14:-5:0:25:29:-6:45:::	TLML_16_	RNA
5071	CLONES_TRBTLML_16__baseline_TCR-JV_cDNA_19_TGGTGGTA_merged_170000.txt	8349	2	6.43501e-05	TGCAGTGCTTACCCCGGGACTAGCGGGAAGAACGAGCAGTACTTC	EEEEEEEEEEEEEEEEEEEEEEEEAEEEEEEEEEEEEEEEEEEEE	TRBV20-1*00(946)	TRBD2*00(80)	TRBJ2-7*00(210)		759|768|793|0|9||45.0	13|29|48|12|28||80.0	25|39|67|31|45||70.0												TGCAGTGCTTACCCCGGGACTAGCGGGAAGAACGAGCAGTACTTC	32								CSAYPGTSGKNEQYF		:::::::::0:-5:9:12:3:-3:28:31:-5:45:::	TLML_16_	RNA
5072	CLONES_TRBTLML_16__baseline_TCR-JV_cDNA_19_TGGTGGTA_merged_170000.txt	8350	2	6.43501e-05	TGCAGTGCTCCTACCCCGGTGCAGGCCCACAATGAGCAGTTCTTC	EEEEEEEEEEEEEEEEEEEEEEEEEEEEEEEEEEEEEEEEEEEEE	TRBV20-1*00(512)	TRBD1*00(25),TRBD2*00(25)	TRBJ2-1*00(155)		759|768|793|0|9||45.0	9|14|36|14|19||25.0;13|18|48|14|19||25.0	25|42|70|28|45||85.0												TGCAGTGCTCCTACCCCGGTGCAGGCCCACAATGAGCAGTTCTTC	36								CSAPTPVQAHNEQFF		:::::::::0:-5:9:14:3:-10:19:28:-5:45:::	TLML_16_	RNA
5073	CLONES_TRBTLML_16__baseline_TCR-JV_cDNA_19_TGGTGGTA_merged_170000.txt	8351	2	6.43501e-05	TGCAGTGCTCCCCGATATCAGACACTGGCAGATACGCAGTATTTT	EEEEEEEEEEEEEEEEEEEEEEEEEEEEEEEEEEEEEEEEEEEEE	TRBV20-1*00(1247)		TRBJ2-3*00(120)		759|768|793|0|9||45.0		24|41|69|28|45||85.0												TGCAGTGCTCCCCGATATCAGACACTGGCAGATACGCAGTATTTT	36								CSAPRYQTLADTQYF		:::::::::0:-5:9:::::28:-4:45:::	TLML_16_	RNA
5074	CLONES_TRBTLML_16__baseline_TCR-JV_cDNA_19_TGGTGGTA_merged_170000.txt	8352	2	6.43501e-05	TGCAGTGCTCCCATGAAGGTACTGAGCTCCTACGAGCAGTACTTC	EEEEEEEEEEEEEEEEEEEEEEEEEEEEEEEEEEEEEEEEEEEEE	TRBV20-1*00(525)		TRBJ2-7*00(250)		759|768|793|0|9||45.0		17|39|67|23|45||110.0												TGCAGTGCTCCCATGAAGGTACTGAGCTCCTACGAGCAGTACTTC	36								CSAPMKVLSSYEQYF		:::::::::0:-5:9:::::23:3:45:::	TLML_16_	RNA
5075	CLONES_TRBTLML_16__baseline_TCR-JV_cDNA_19_TGGTGGTA_merged_170000.txt	8353	2	6.43501e-05	TGCAGTGCTGACCCGCTAGCGGGAGCCGAGGTTGAGCAGTTCTTC	EEEEEEEEEEEEEEEEEEEEEEEEEEEEEEEEEEEEEEEEEEEEE	TRBV20-1*00(650)	TRBD2*00(50)	TRBJ2-1*00(205)		759|768|793|0|9||45.0	20|30|48|15|25||50.0	29|42|70|32|45||65.0												TGCAGTGCTGACCCGCTAGCGGGAGCCGAGGTTGAGCAGTTCTTC	36								CSADPLAGAEVEQFF		:::::::::0:-5:9:15:-4:-2:25:32:-9:45:::	TLML_16_	RNA
5076	CLONES_TRBTLML_16__baseline_TCR-JV_cDNA_19_TGGTGGTA_merged_170000.txt	8354	2	6.43501e-05	TGCAGTGCTGAGACGACAGGAAGCTCCTACAATGAGCAGTTCTTC	EEEEEEEEEEEEEEEEEEEEEEEEEEEEEEEEEEEEEEEEEEEEE	TRBV20-1*00(630)	TRBD1*00(30)	TRBJ2-1*00(220)		759|768|793|0|9||45.0	14|20|36|14|20||30.0	18|42|70|21|45||120.0												TGCAGTGCTGAGACGACAGGAAGCTCCTACAATGAGCAGTTCTTC	36								CSAETTGSSYNEQFF		:::::::::0:-5:9:14:-2:-4:20:21:2:45:::	TLML_16_	RNA
5077	CLONES_TRBTLML_16__baseline_TCR-JV_cDNA_19_TGGTGGTA_merged_170000.txt	8355	2	6.43501e-05	TGCAGTGCTATTCGACTAGCGGGAGCAGGGAATGAGCAGTTCTTC	EEEEEEEEEEEEEEEEEEEEEEEEEEEEEEEEEEEEEEEEEEEEE	TRBV20-1*00(225)	TRBD2*00(60)	TRBJ2-1*00(215)		759|769|793|0|10||50.0	18|30|48|13|25||60.0	27|42|70|30|45||75.0												TGCAGTGCTATTCGACTAGCGGGAGCAGGGAATGAGCAGTTCTTC	36								CSAIRLAGAGNEQFF		:::::::::0:-4:10:13:-2:-2:25:30:-7:45:::	TLML_16_	RNA
5078	CLONES_TRBTLML_16__baseline_TCR-JV_cDNA_19_TGGTGGTA_merged_170000.txt	8356	2	6.43501e-05	TGCAGTGCTATAACCGGGACTAGCCTTCAAGATACGCAGTATTTT	EEEEEEEEEEEEEEEEEEEEEEEEEEEEEEEEEEEEEEEEEEEEE	TRBV20-1*00(275)	TRBD2*00(55)	TRBJ2-3*00(220)		759|769|793|0|10||50.0	14|25|48|13|24||55.0	25|41|69|29|45||80.0												TGCAGTGCTATAACCGGGACTAGCCTTCAAGATACGCAGTATTTT	36								CSAITGTSLQDTQYF		:::::::::0:-4:10:13:2:-7:24:29:-5:45:::	TLML_16_	RNA
5079	CLONES_TRBTLML_16__baseline_TCR-JV_cDNA_19_TGGTGGTA_merged_170000.txt	8357	2	6.43501e-05	TGCAGTGCTAGTTTTAAACCGACAGGGAAGAATGAGCAGTTCTTC	EEEEEEEEEEEEEEEEEEEEEEEEEEEEEEEEEEEEEEEEEEEEE	TRBV20-1*00(303)	TRBD1*00(35)	TRBJ2-1*00(215)		759|770|793|0|11||55.0	14|21|36|20|27||35.0	27|42|70|30|45||75.0												TGCAGTGCTAGTTTTAAACCGACAGGGAAGAATGAGCAGTTCTTC	36								CSASFKPTGKNEQFF		:::::::::0:-3:11:20:-2:-3:27:30:-7:45:::	TLML_16_	RNA
5080	CLONES_TRBTLML_16__baseline_TCR-JV_cDNA_19_TGGTGGTA_merged_170000.txt	8358	2	6.43501e-05	TGCAGTGCTAGTCCTGTGTATGGGGGAACCTACGAGCAGTACTTC	EEEEEEEEEEEEEEEEEEEEEEAEEEEEEEEEEEEEEEEEEEEEE	TRBV20-1*00(915)	TRBD1*00(25)	TRBJ2-7*00(225)		759|770|793|0|11||55.0	4|9|36|12|17||25.0	22|39|67|28|45||85.0												TGCAGTGCTAGTCCTGTGTATGGGGGAACCTACGAGCAGTACTTC	32								CSASPVYGGTYEQYF		:::::::::0:-3:11:12:8:-15:17:28:-2:45:::	TLML_16_	RNA
5081	CLONES_TRBTLML_16__baseline_TCR-JV_cDNA_19_TGGTGGTA_merged_170000.txt	8359	2	6.43501e-05	TGCAGTGCTAGTGTGTCGGGGAAATTAACCTACGAGCAGTACTTC	EEEEEEEEEEEEEEEEEEEEEEEEEEEEEEEEEEEEEEEEEEEEE	TRBV20-1*00(365)		TRBJ2-7*00(225)		759|770|793|0|11||55.0		22|39|67|28|45||85.0												TGCAGTGCTAGTGTGTCGGGGAAATTAACCTACGAGCAGTACTTC	36								CSASVSGKLTYEQYF		:::::::::0:-3:11:::::28:-2:45:::	TLML_16_	RNA
5082	CLONES_TRBTLML_16__baseline_TCR-JV_cDNA_19_TGGTGGTA_merged_170000.txt	8360	2	6.43501e-05	TGCAGTGCTAGCCGGGGGGGCGGGAGCAATCAGCCCCAGCATTTT	EEEEEEEEEEEEEEEEEEEEEEEEEEEEEEEEEEEEEEEEEEEEE	TRBV20-1*00(530)	TRBD1*00(35)	TRBJ1-5*00(185)		759|770|793|0|11||55.0	18|25|36|15|22||35.0	21|42|70|24|45||105.0												TGCAGTGCTAGCCGGGGGGGCGGGAGCAATCAGCCCCAGCATTTT	36								CSASRGGGSNQPQHF		:::::::::0:-3:11:15:-6:1:22:24:-1:45:::	TLML_16_	RNA
5083	CLONES_TRBTLML_16__baseline_TCR-JV_cDNA_19_TGGTGGTA_merged_170000.txt	8361	2	6.43501e-05	TGCAGTGCTAGGGGACAGGGTACGGCTAATGAAAAACTGTTTTTT	EEEEEEEEEEEEEEEEEEEEEEEEEEEEEEEEEEEEEEEEEEEEE	TRBV20-1*00(672.5)	TRBD1*00(45)	TRBJ1-4*00(135)		759|770|793|0|11||55.0	12|21|36|11|20||45.0	23|43|71|25|45||100.0												TGCAGTGCTAGGGGACAGGGTACGGCTAATGAAAAACTGTTTTTT	36								CSARGQGTANEKLFF		:::::::::0:-3:11:11:0:-3:20:25:-3:45:::	TLML_16_	RNA
5084	CLONES_TRBTLML_16__baseline_TCR-JV_cDNA_19_TGGTGGTA_merged_170000.txt	8362	2	6.43501e-05	TGCAGTGCTAGACCTAGCGGGAGAGGCACAGATACGCAGTATTTT	EEEEEEEEEEEEEEEEEEEEEEEEEEEEEEEEEEEEEEEEEEEEE	TRBV20-1*00(1170)	TRBD2*00(50)	TRBJ2-3*00(240)		759|771|793|0|12||60.0	20|30|48|13|23||50.0	21|41|69|25|45||100.0												TGCAGTGCTAGACCTAGCGGGAGAGGCACAGATACGCAGTATTTT	36								CSARPSGRGTDTQYF		:::::::::0:-2:12:13:-4:-2:23:25:-1:45:::	TLML_16_	RNA
5085	CLONES_TRBTLML_16__baseline_TCR-JV_cDNA_19_TGGTGGTA_merged_170000.txt	8363	2	6.43501e-05	TGCAGTGCTAGACCCGGGACAGGGCTTTTCGATGAGCAGTTCTTC	EEEEEEEEEEEEEEEEEEEEEEEEEEEEEEEEEEEEEEEEEEEEE	TRBV20-1*00(760)	TRBD1*00(60)	TRBJ2-1*00(125)		759|771|793|0|12||60.0	9|21|36|12|24||60.0	28|42|70|31|45||70.0												TGCAGTGCTAGACCCGGGACAGGGCTTTTCGATGAGCAGTTCTTC	36								CSARPGTGLFDEQFF		:::::::::0:-2:12:12:3:-3:24:31:-8:45:::	TLML_16_	RNA
5086	CLONES_TRBTLML_16__baseline_TCR-JV_cDNA_19_TGGTGGTA_merged_170000.txt	8364	2	6.43501e-05	TGCAGTGCTAGACCGAGGACAGGGGTGAACACTGAAGCTTTCTTT	EEEEEEEEEEEEEEEEEEEEEEEEEEEEEEEEEEEEEEEEEEEEE	TRBV20-1*00(385)	TRBD1*00(45)	TRBJ1-1*00(240)		759|771|793|0|12||60.0	13|22|36|16|25||45.0	20|40|68|25|45||100.0												TGCAGTGCTAGACCGAGGACAGGGGTGAACACTGAAGCTTTCTTT	36								CSARPRTGVNTEAFF		:::::::::0:-2:12:16:-1:-2:25:25:0:45:::	TLML_16_	RNA
5087	CLONES_TRBTLML_16__baseline_TCR-JV_cDNA_19_TGGTGGTA_merged_170000.txt	8365	2	6.43501e-05	TGCAGTGCTAGAGTTACCGGGACAGGCAATCAGCCCCAGCATTTT	EEEEEEEEEEEEEEEEEEEEEEEEEEEEEEEEEEEAEEEEEEEEE	TRBV20-1*00(105)	TRBD1*00(45)	TRBJ1-5*00(240)		759|772|793|0|13||65.0	10|19|36|16|25||45.0	22|42|70|25|45||100.0												TGCAGTGCTAGAGTTACCGGGACAGGCAATCAGCCCCAGCATTTT	32								CSARVTGTGNQPQHF		:::::::::0:-1:13:16:2:-5:25:25:-2:45:::	TLML_16_	RNA
5088	CLONES_TRBTLML_16__baseline_TCR-JV_cDNA_19_TGGTGGTA_merged_170000.txt	8366	2	6.43501e-05	TGCAGTGCTAGAGTGGGGCGGACTAGCGGAGATACGCAGTATTTT	EEEEEEEEEEEEEEEEEEEEEEEEEEEEEE<EEEEEEEEEEEEEE	TRBV20-1*00(490)	TRBD1*00(30)	TRBJ2-3*00(223)		759|772|793|0|13||65.0	19|25|36|14|20||30.0	18|41|69|22|45|SA23GSC24G|83.0												TGCAGTGCTAGAGTGGGGCGGACTAGCGGAGATACGCAGTATTTT	27								CSARVGRTSGDTQYF		:::::::::0:-1:13:14:-7:1:20:22:2:45:::	TLML_16_	RNA
5089	CLONES_TRBTLML_16__baseline_TCR-JV_cDNA_19_TGGTGGTA_merged_170000.txt	8367	2	6.43501e-05	TGCAGTGCTAGAGCTGGACTAGCGGACACAGATACGCAGTATTTT	EEEEEEEEEEEEEEEEEEEEEEEEEEEEEEEEEEEEEEEEEEEEE	TRBV20-1*00(135)	TRBD2*00(50)	TRBJ2-3*00(235)		759|772|793|0|13||65.0	17|27|48|15|25||50.0	22|41|69|26|45||95.0												TGCAGTGCTAGAGCTGGACTAGCGGACACAGATACGCAGTATTTT	36								CSARAGLADTDTQYF		:::::::::0:-1:13:15:-1:-5:25:26:-2:45:::	TLML_16_	RNA
5090	CLONES_TRBTLML_16__baseline_TCR-JV_cDNA_19_TGGTGGTA_merged_170000.txt	8368	2	6.43501e-05	TGCAGTGCTAGAGGTACTAGCGGACTATACAATGAGCAGTTCTTC	EEEEEEEEEEEEEEEEEEEEEEEEEEEEEEEEEEEEEEEEEEEEE	TRBV20-1*00(493)	TRBD2*00(40)	TRBJ2-1*00(144)		759|772|793|0|13||65.0	19|27|48|15|23||40.0	24|42|70|27|45||90.0												TGCAGTGCTAGAGGTACTAGCGGACTATACAATGAGCAGTTCTTC	36								CSARGTSGLYNEQFF		:::::::::0:-1:13:15:-3:-5:23:27:-4:45:::	TLML_16_	RNA
5091	CLONES_TRBTLML_16__baseline_TCR-JV_cDNA_19_TGGTGGTA_merged_170000.txt	8369	2	6.43501e-05	TGCAGTGCTAGAGGGACTAGCGGGGGGTACAATGAGCAGTTCTTC	EEEEEEEEEEEEEEEEEAEEEEEEEEEEEEEEEEEEEEEEEEEAE	TRBV20-1*00(265)	TRBD2*00(55)	TRBJ2-1*00(230)		759|772|793|0|13||65.0	17|28|48|13|24||55.0	24|42|70|27|45||90.0												TGCAGTGCTAGAGGGACTAGCGGGGGGTACAATGAGCAGTTCTTC	32								CSARGTSGGYNEQFF		:::::::::0:-1:13:13:-1:-4:24:27:-4:45:::	TLML_16_	RNA
5092	CLONES_TRBTLML_16__baseline_TCR-JV_cDNA_19_TGGTGGTA_merged_170000.txt	8370	2	6.43501e-05	TGCAGTGCTAGAGGGACGAGCGGGAAAACAGATACGCAGTATTTT	EEEEEEEEEEEEEEEEEEEEEEEEEEEEEEEEEEEEEEEEEEEEE	TRBV20-1*00(555)	TRBD2*00(44)	TRBJ2-3*00(130)		759|772|793|0|13||65.0	17|29|48|13|25|ST21G|44.0	23|41|69|27|45||90.0												TGCAGTGCTAGAGGGACGAGCGGGAAAACAGATACGCAGTATTTT	36								CSARGTSGKTDTQYF		:::::::::0:-1:13:13:-1:-3:25:27:-3:45:::	TLML_16_	RNA
5093	CLONES_TRBTLML_16__baseline_TCR-JV_cDNA_19_TGGTGGTA_merged_170000.txt	8371	2	6.43501e-05	TGCAGTGCTAGAGATTTCGAGGGGGGCTCCTACGAGCAGTACTTC	EEEEEEEEEEEEEEEEEEEEEEEEEEEEEEEEEEEEEEEEEEEEE	TRBV20-1*00(545)	TRBD1*00(30)	TRBJ2-7*00(240)		759|774|793|0|15||75.0	17|23|36|19|25||30.0	19|39|67|25|45||100.0												TGCAGTGCTAGAGATTTCGAGGGGGGCTCCTACGAGCAGTACTTC	36								CSARDFEGGSYEQYF		:::::::::0:1:15:19:-5:-1:25:25:1:45:::	TLML_16_	RNA
5094	CLONES_TRBTLML_16__baseline_TCR-JV_cDNA_19_TGGTGGTA_merged_170000.txt	8372	2	6.43501e-05	TGCAGTGCTAGAGATTACGTCCGGGCCTACAATGAGCAGTTCTTC	EEEEEEEEEEEEEEEEEEEEEEEEEEEEEEEEEEEEEEEEEEEEE	TRBV20-1*00(569.5)	TRBD1*00(25),TRBD2*00(25)	TRBJ2-1*00(240)		759|774|793|0|15||75.0	10|15|36|20|25||25.0;14|19|48|20|25||25.0	22|42|70|25|45||100.0												TGCAGTGCTAGAGATTACGTCCGGGCCTACAATGAGCAGTTCTTC	36								CSARDYVRAYNEQFF		:::::::::0:1:15:20:2:-9:25:25:-2:45:::	TLML_16_	RNA
5095	CLONES_TRBTLML_16__baseline_TCR-JV_cDNA_19_TGGTGGTA_merged_170000.txt	8373	2	6.43501e-05	TGCAGTGCTAGAGATGGGGCAGGGGGCACTCAGCCCCAGCATTTT	EEEEEEEEAEEEEEEEEEEEEEEEEEEEEEEEEEEEEEEEEEEEE	TRBV20-1*00(565)	TRBD1*00(34)	TRBJ1-5*00(224)		759|774|793|0|15||75.0	12|22|36|15|25|SA15G|34.0	22|42|70|25|45|SA25C|84.0												TGCAGTGCTAGAGATGGGGCAGGGGGCACTCAGCCCCAGCATTTT	32								CSARDGAGGTQPQHF		:::::::::0:1:15:15:0:-2:25:25:-2:45:::	TLML_16_	RNA
5096	CLONES_TRBTLML_16__baseline_TCR-JV_cDNA_19_TGGTGGTA_merged_170000.txt	8374	2	6.43501e-05	TGCAGTGCTAGAGACCCTAGCGGGAGTTACCCTGAGCAGTTCTTC	EEEEEEEEEEEEEEEEEEEEEEEEEEEEEEEEEEEEEEEEEEEEE	TRBV20-1*00(227)	TRBD2*00(50)	TRBJ2-1*00(205)		759|773|793|0|14||70.0	20|30|48|16|26||50.0	29|42|70|32|45||65.0												TGCAGTGCTAGAGACCCTAGCGGGAGTTACCCTGAGCAGTTCTTC	36								CSARDPSGSYPEQFF		:::::::::0:0:14:16:-4:-2:26:32:-9:45:::	TLML_16_	RNA
5097	CLONES_TRBTLML_16__baseline_TCR-JV_cDNA_19_TGGTGGTA_merged_170000.txt	8375	2	6.43501e-05	TGCAGTGCTAGAGAAACGGGGACGGGAGCCTACGAGCAGTACTTC	EEEEEEEEEEEEEEEAEEEEEEEEEEEEEEAEEEEEEEEEEEEEE	TRBV20-1*00(402)	TRBD2*00(30)	TRBJ2-7*00(225)		759|773|793|0|14||70.0	24|30|48|22|28||30.0	22|39|67|28|45||85.0												TGCAGTGCTAGAGAAACGGGGACGGGAGCCTACGAGCAGTACTTC	32								CSARETGTGAYEQYF		:::::::::0:0:14:22:-8:-2:28:28:-2:45:::	TLML_16_	RNA
5098	CLONES_TRBTLML_16__baseline_TCR-JV_cDNA_19_TGGTGGTA_merged_170000.txt	8376	2	6.43501e-05	TGCAGTGCTAGAATACAGGGAACAGACAAAAACATTCAGTACTTC	EEEEEEEEEEEEEEEEEEEEEEEEEEEEEEEEEEEEEEEEEEEEE	TRBV20-1*00(360)	TRBD1*00(30)	TRBJ2-4*00(235)		759|771|793|0|12||60.0	15|21|36|14|20||30.0	23|42|70|26|45||95.0												TGCAGTGCTAGAATACAGGGAACAGACAAAAACATTCAGTACTTC	36								CSARIQGTDKNIQYF		:::::::::0:-2:12:14:-3:-3:20:26:-3:45:::	TLML_16_	RNA
5099	CLONES_TRBTLML_16__baseline_TCR-JV_cDNA_19_TGGTGGTA_merged_170000.txt	8377	2	6.43501e-05	TGCAGTGCTAACTTTCCGGGACTAGCAACAGATACGCAGTATTTT	EEEEEEEEEEEEEEEEEEEEEEEEEEEEEEEEEEEEEEEEEEEEE	TRBV20-1*00(434)	TRBD1*00(30),TRBD2*00(30)	TRBJ2-3*00(183)		759|769|793|0|10||50.0	10|16|36|15|21||30.0;14|20|48|15|21||30.0	18|41|69|21|45|I24A|94.0												TGCAGTGCTAACTTTCCGGGACTAGCAACAGATACGCAGTATTTT	36								CSANFPGLATDTQYF		:::::::::0:-4:10:15:2:-8:21:21:2:45:::	TLML_16_	RNA
5100	CLONES_TRBTLML_16__baseline_TCR-JV_cDNA_19_TGGTGGTA_merged_170000.txt	8378	2	6.43501e-05	TGCAGTGCCCCCCGGGGCGGGAATGTTGCAGATACGCAGTATTTT	EEEEEEEEEAEEEEEEEEEEEEEEEEEEEEEEEEEEEEEEEEEEE	TRBV20-1*00(80)	TRBD1*00(30),TRBD2*00(30)	TRBJ2-3*00(225)		759|767|793|0|8||40.0	9|15|36|10|16||30.0;13|19|48|10|16||30.0	24|41|69|28|45||85.0												TGCAGTGCCCCCCGGGGCGGGAATGTTGCAGATACGCAGTATTTT	32								CSAPRGGNVADTQYF		:::::::::0:-6:8:10:3:-9:16:28:-4:45:::	TLML_16_	RNA
5101	CLONES_TRBTLML_16__baseline_TCR-JV_cDNA_19_TGGTGGTA_merged_170000.txt	8379	2	6.43501e-05	TGCAGTGCCCCCACTGACGGACAGGGGTCCTACGAGCAGTACTTC	EEEEEEEEEEEEEEEEE<EEEEEEEEEEEAEEEEEEEEEEEEEEE	TRBV20-1*00(565)	TRBD1*00(45)	TRBJ2-7*00(230)		759|767|793|0|8||40.0	13|22|36|18|27||45.0	21|39|67|27|45||90.0												TGCAGTGCCCCCACTGACGGACAGGGGTCCTACGAGCAGTACTTC	27								CSAPTDGQGSYEQYF		:::::::::0:-6:8:18:-1:-2:27:27:-1:45:::	TLML_16_	RNA
5102	CLONES_TRBTLML_16__baseline_TCR-JV_cDNA_19_TGGTGGTA_merged_170000.txt	8380	2	6.43501e-05	TGCAGTGCCCCGTCCCTTCGGCGGAACACAGATACGCAGTATTTT	EEEEEEEEEEEEEEEEEEEEEEEEEEEEEEEEEEEEEEEEEEEEE	TRBV20-1*00(152)	TRBD1*00(25),TRBD2*00(25)	TRBJ2-3*00(235)		759|767|793|0|8||40.0	7|12|36|11|16||25.0;11|16|48|11|16||25.0	22|41|69|26|45||95.0												TGCAGTGCCCCGTCCCTTCGGCGGAACACAGATACGCAGTATTTT	36								CSAPSLRRNTDTQYF		:::::::::0:-6:8:11:5:-12:16:26:-2:45:::	TLML_16_	RNA
5103	CLONES_TRBTLML_16__baseline_TCR-JV_cDNA_19_TGGTGGTA_merged_170000.txt	8381	2	6.43501e-05	TGCAGTGCCCCGGCGATCGAGGGGGCGCATCGAGAGCAGTACTTC	EEEEEEEEEEEEEEEEEEEEEEEEEEEEEEEEEEEEEEEEEEEEE	TRBV20-1*00(240)	TRBD1*00(45)	TRBJ2-7*00(200)		759|767|793|0|8||40.0	17|26|36|19|28||45.0	27|39|67|33|45||60.0												TGCAGTGCCCCGGCGATCGAGGGGGCGCATCGAGAGCAGTACTTC	36								CSAPAIEGAHREQYF		:::::::::0:-6:8:19:-5:2:28:33:-7:45:::	TLML_16_	RNA
5104	CLONES_TRBTLML_16__baseline_TCR-JV_cDNA_19_TGGTGGTA_merged_170000.txt	8382	2	6.43501e-05	TGCAGTGCCCGACAGGGGCATAGACTGAACACTGAAGCTTTCTTT	EEEEEEEEEEEEEEEEEEEEEEEEEEEEEEEEEEEEEEEEEEEEE	TRBV20-1*00(450)	TRBD1*00(40)	TRBJ1-1*00(240)		759|767|793|0|8||40.0	14|22|36|10|18||40.0	20|40|68|25|45||100.0												TGCAGTGCCCGACAGGGGCATAGACTGAACACTGAAGCTTTCTTT	36								CSARQGHRLNTEAFF		:::::::::0:-6:8:10:-2:-2:18:25:0:45:::	TLML_16_	RNA
5105	CLONES_TRBTLML_16__baseline_TCR-JV_cDNA_19_TGGTGGTA_merged_170000.txt	8383	2	6.43501e-05	TGCAGTGCCACACCCTCTAGCGATGACCACAATGAGCAGTTCTTC	EEEEEEEEEEEEEEEEEEEEEEEEEEEEEEEEEEEEEEEEEEEEE	TRBV20-1*00(110)	TRBD2*00(30)	TRBJ2-1*00(225)		759|767|793|0|8||40.0	20|26|48|16|22||30.0	25|42|70|28|45||85.0												TGCAGTGCCACACCCTCTAGCGATGACCACAATGAGCAGTTCTTC	36								CSATPSSDDHNEQFF		:::::::::0:-6:8:16:-4:-6:22:28:-5:45:::	TLML_16_	RNA
5106	CLONES_TRBTLML_16__baseline_TCR-JV_cDNA_19_TGGTGGTA_merged_170000.txt	8384	2	6.43501e-05	TGCAGTGCCAAAGGGTCCGAGACAGGGAACACTGAAGCTTTCTTT	EEEEEEEEEEEEEEEEEEEEEEEEEEEEEEEEEEEEEEEEEEEEE	TRBV20-1*00(510)	TRBD1*00(34)	TRBJ1-1*00(235)		759|767|793|0|8||40.0	10|20|36|16|26|SG13A|34.0	21|40|68|26|45||95.0												TGCAGTGCCAAAGGGTCCGAGACAGGGAACACTGAAGCTTTCTTT	36								CSAKGSETGNTEAFF		:::::::::0:-6:8:16:2:-4:26:26:-1:45:::	TLML_16_	RNA
5107	CLONES_TRBTLML_16__baseline_TCR-JV_cDNA_19_TGGTGGTA_merged_170000.txt	8385	2	6.43501e-05	TGCAGTGCGCCTCCACTGCGTAGCGGGACCTACGAGCAGTACTTC	EEEEEEEEEEEEEAEEEEEEEEEEEEEEEEEEEEEEEEEEEEEEE	TRBV20-1*00(710)	TRBD2*00(40)	TRBJ2-7*00(225)		759|767|793|0|8||40.0	21|29|48|20|28||40.0	22|39|67|28|45||85.0												TGCAGTGCGCCTCCACTGCGTAGCGGGACCTACGAGCAGTACTTC	32								CSAPPLRSGTYEQYF		:::::::::0:-6:8:20:-5:-3:28:28:-2:45:::	TLML_16_	RNA
5108	CLONES_TRBTLML_16__baseline_TCR-JV_cDNA_19_TGGTGGTA_merged_170000.txt	8386	2	6.43501e-05	TGCAGCGTTGTTGAGGGCAGTAGCTCCTACAATGAGCAGTTCTTC	EEEEEEEEEEEEEEEEEEEEEEEEEEEEEEEEEEEEEEEEEEEEE	TRBV29-1*00(310)	TRBD2*00(30)	TRBJ2-1*00(260)		700|710|734|0|10||50.0	27|33|48|12|18||30.0	18|42|70|21|45||120.0												TGCAGCGTTGTTGAGGGCAGTAGCTCCTACAATGAGCAGTTCTTC	36								CSVVEGSSSYNEQFF		:::::::::0:-4:10:12:-11:1:18:21:2:45:::	TLML_16_	RNA
5109	CLONES_TRBTLML_16__baseline_TCR-JV_cDNA_19_TGGTGGTA_merged_170000.txt	8387	2	6.43501e-05	TGCAGCGTTGCCGCGGACAGCGATATGAACACTGAAGCTTTCTTT	EEEEEEEEEEEEEEEEAEEEEEEEEEEEEEEEEEEEEEEEEEEEE	TRBV29-1*00(549.5)	TRBD1*00(30)	TRBJ1-1*00(229)		700|710|734|0|10||50.0	13|19|36|14|20||30.0	19|40|68|24|45||105.0												TGCAGCGTTGCCGCGGACAGCGATATGAACACTGAAGCTTTCTTT	32								CSVAADSDMNTEAFF		:::::::::0:-4:10:14:-1:-5:20:24:1:45:::	TLML_16_	RNA
5110	CLONES_TRBTLML_16__baseline_TCR-JV_cDNA_19_TGGTGGTA_merged_170000.txt	8388	2	6.43501e-05	TGCAGCGTTGATGGGGAGGGGATAGTTTACAATGAGCAGTTCTTC	EEEEEEEEEEEEEEEEEEEEEEEEEEEEEEEEEEEEEEEEEEEEE	TRBV29-1*00(750)	TRBD2*00(35)	TRBJ2-1*00(230)		700|711|734|0|11||55.0	25|32|48|13|20||35.0	24|42|70|27|45||90.0												TGCAGCGTTGATGGGGAGGGGATAGTTTACAATGAGCAGTTCTTC	36								CSVDGEGIVYNEQFF		:::::::::0:-3:11:13:-9:0:20:27:-4:45:::	TLML_16_	RNA
5111	CLONES_TRBTLML_16__baseline_TCR-JV_cDNA_19_TGGTGGTA_merged_170000.txt	8389	2	6.43501e-05	TGCAGCGTTGAGGGGGGGTCAGGGGGCACCGGGGAGCTGTTTTTT	EEEEEEEEEEEEEEEEEEEEEEEEEEEEEEEEEEEEEEEEEEEEE	TRBV29-1*00(150)	TRBD1*00(39)	TRBJ2-2*00(235)		700|711|734|0|11||55.0	12|23|36|15|26|SA15T|39.0	24|43|71|26|45||95.0												TGCAGCGTTGAGGGGGGGTCAGGGGGCACCGGGGAGCTGTTTTTT	36								CSVEGGSGGTGELFF		:::::::::0:-3:11:15:0:-1:26:26:-4:45:::	TLML_16_	RNA
5112	CLONES_TRBTLML_16__baseline_TCR-JV_cDNA_19_TGGTGGTA_merged_170000.txt	8390	2	6.43501e-05	TGCAGCGTTGAAGATCGGGACGGAACTAACTATGGCTACACCTTC	EEEEEEEEEEEEEEEEEEEEEEEEEEEEEEEEEEEEEEEEEEEEE	TRBV29-1*00(315)	TRBD1*00(25),TRBD2*00(25)	TRBJ1-2*00(240)		700|716|734|0|16||80.0	12|17|36|16|21||25.0;16|21|48|16|21||25.0	20|40|68|25|45||100.0												TGCAGCGTTGAAGATCGGGACGGAACTAACTATGGCTACACCTTC	36								CSVEDRDGTNYGYTF		:::::::::0:2:16:16:0:-7:21:25:0:45:::	TLML_16_	RNA
5113	CLONES_TRBTLML_16__baseline_TCR-JV_cDNA_19_TGGTGGTA_merged_170000.txt	8391	2	6.43501e-05	TGCAGCGTTGAAGACCTCCCACGGGGGGCCAACGTCCTGACTTTC	EEEEEEEEEEEEEEEEEEEEEEEEEEEEEEEEEEEEEEEEEEEEE	TRBV29-1*00(405)	TRBD2*00(30)	TRBJ2-6*00(245)		700|714|734|0|14||70.0	1|7|48|14|20||30.0	24|45|73|24|45||105.0												TGCAGCGTTGAAGACCTCCCACGGGGGGCCAACGTCCTGACTTTC	36								CSVEDLPRGANVLTF		:::::::::0:0:14:14:15:-25:20:24:-4:45:::	TLML_16_	RNA
5114	CLONES_TRBTLML_16__baseline_TCR-JV_cDNA_19_TGGTGGTA_merged_170000.txt	8392	2	6.43501e-05	TGCAGCGTTGAAGACAATAGTGGCCCAGGGGGCGAGCAGTTCTTC	EEEEEEEEEEEEEEEEEEEEEEEEEEEEEEEEEEEEEEEEEEEEE	TRBV29-1*00(190)	TRBD1*00(40)	TRBJ2-1*00(200)		700|714|734|0|14||70.0	16|24|36|25|33||40.0	30|42|70|33|45||60.0												TGCAGCGTTGAAGACAATAGTGGCCCAGGGGGCGAGCAGTTCTTC	36								CSVEDNSGPGGEQFF		:::::::::0:0:14:25:-4:0:33:33:-10:45:::	TLML_16_	RNA
5115	CLONES_TRBTLML_16__baseline_TCR-JV_cDNA_19_TGGTGGTA_merged_170000.txt	8393	2	6.43501e-05	TGCAGCGTTGAAAGTGCGGCTAGCGGGACAGATACGCAGTATTTT	EEEEEEEEEEEEEEEEEEEEEEEEEEEEEEEEEEEEEEEEEEEEE	TRBV29-1*00(495)	TRBD2*00(40)	TRBJ2-3*00(230)		700|712|734|0|12||60.0	20|28|48|19|27||40.0	23|41|69|27|45||90.0												TGCAGCGTTGAAAGTGCGGCTAGCGGGACAGATACGCAGTATTTT	36								CSVESAASGTDTQYF		:::::::::0:-2:12:19:-4:-4:27:27:-3:45:::	TLML_16_	RNA
5116	CLONES_TRBTLML_16__baseline_TCR-JV_cDNA_19_TGGTGGTA_merged_170000.txt	8394	2	6.43501e-05	TGCAGCGTTACAGTCGGACAGGGCTTCACAGATACGCAGTATTTT	EEEEEEEEEEEEEEEEEEEEEEEEEEEEEEEEEEEEEEEEEEEEE	TRBV29-1*00(115)	TRBD1*00(40)	TRBJ2-3*00(235)		700|709|734|0|9||45.0	13|21|36|15|23||40.0	22|41|69|26|45||95.0												TGCAGCGTTACAGTCGGACAGGGCTTCACAGATACGCAGTATTTT	36								CSVTVGQGFTDTQYF		:::::::::0:-5:9:15:-1:-3:23:26:-2:45:::	TLML_16_	RNA
5117	CLONES_TRBTLML_16__baseline_TCR-JV_cDNA_19_TGGTGGTA_merged_170000.txt	8395	2	6.43501e-05	TGCAGCGTCCGTGGGGCTAGCGGGAAGCCAGATACGCAGTATTTT	EEEEEEEEEEEEEEEEEEEEEEEEEEEEEEEEEEEEEEEEEEEEE	TRBV29-1*00(440)	TRBD2*00(49)	TRBJ2-3*00(225)		700|708|734|0|8||40.0	16|29|48|12|25|SA19G|49.0	24|41|69|28|45||85.0												TGCAGCGTCCGTGGGGCTAGCGGGAAGCCAGATACGCAGTATTTT	36								CSVRGASGKPDTQYF		:::::::::0:-6:8:12:0:-3:25:28:-4:45:::	TLML_16_	RNA
5118	CLONES_TRBTLML_16__baseline_TCR-JV_cDNA_19_TGGTGGTA_merged_170000.txt	8396	2	6.43501e-05	TGCAGCGTCGACTCCCGGGACAGGCTCACAGATACGCAGTATTTT	EEEEEEEEEEEEEEEEEEEEEEEEEEEEEEEEEEEEEEEEEEEEE	TRBV29-1*00(119)	TRBD1*00(60)	TRBJ2-3*00(235)		700|708|734|0|8||40.0	8|20|36|12|24||60.0	22|41|69|26|45||95.0												TGCAGCGTCGACTCCCGGGACAGGCTCACAGATACGCAGTATTTT	36								CSVDSRDRLTDTQYF		:::::::::0:-6:8:12:4:-4:24:26:-2:45:::	TLML_16_	RNA
5119	CLONES_TRBTLML_16__baseline_TCR-JV_cDNA_19_TGGTGGTA_merged_170000.txt	8397	2	6.43501e-05	TGCAGCGTCATAGCTGGGGGATTTAGCACCGGGGAGCTGTTTTTT	EEEEEEEEEEEEEEEEEEEEEEEEEEEEEEEEEEEEEEEEEEEEE	TRBV29-1*00(505)	TRBD1*00(25)	TRBJ2-2*00(235)		700|708|734|0|8||40.0	18|23|36|15|20||25.0	24|43|71|26|45||95.0												TGCAGCGTCATAGCTGGGGGATTTAGCACCGGGGAGCTGTTTTTT	36								CSVIAGGFSTGELFF		:::::::::0:-6:8:15:-6:-1:20:26:-4:45:::	TLML_16_	RNA
5120	CLONES_TRBTLML_16__baseline_TCR-JV_cDNA_19_TGGTGGTA_merged_170000.txt	8398	2	6.43501e-05	TGCAGCGTCAGACAGGATCCCTATGGGGGGAATGAGCAGTTCTTC	EEEEEEEEEEEEEEEEEEEEEEEEEEEEEEEEEEEEEEEEEEEEE	TRBV29-1*00(378)	TRBD1*00(30)	TRBJ2-1*00(150)		700|708|734|0|8||40.0	14|20|36|10|16||30.0	27|42|70|30|45||75.0												TGCAGCGTCAGACAGGATCCCTATGGGGGGAATGAGCAGTTCTTC	36								CSVRQDPYGGNEQFF		:::::::::0:-6:8:10:-2:-4:16:30:-7:45:::	TLML_16_	RNA
5121	CLONES_TRBTLML_16__baseline_TCR-JV_cDNA_19_TGGTGGTA_merged_170000.txt	8399	2	6.43501e-05	TGCAGCGTGGGGGGGCCTAGTGCGGCCCCCGGGGAGCTGTTTTTT	EEEEEEEEEEEEEEEEEEEEEEEEEEEEEEEEEEEEEEEEEEEEE	TRBV29-1*00(115)	TRBD1*00(30),TRBD2*00(29)	TRBJ2-2*00(225)		700|708|734|0|8||40.0	18|24|36|10|16||30.0;25|34|48|8|17|SA28G|29.0	26|43|71|28|45||85.0												TGCAGCGTGGGGGGGCCTAGTGCGGCCCCCGGGGAGCTGTTTTTT	36								CSVGGPSAAPGELFF		:::::::::0:-6:8:10:-6:0:16:28:-6:45:::	TLML_16_	RNA
5122	CLONES_TRBTLML_16__baseline_TCR-JV_cDNA_19_TGGTGGTA_merged_170000.txt	8400	2	6.43501e-05	TGCAGCGTAACGGGACCCTACGATAGCACAGATACGCAGTATTTT	EEEEEEEEEEEEEEEEEEEEEEEEEEEEEEEEEEEEEEEEEEEEE	TRBV29-1*00(600)	TRBD1*00(30),TRBD2*00(30)	TRBJ2-3*00(117.5)		700|708|734|0|8||40.0	11|17|36|10|16||30.0;15|21|48|10|16||30.0	19|41|69|23|45||110.0												TGCAGCGTAACGGGACCCTACGATAGCACAGATACGCAGTATTTT	36								CSVTGPYDSTDTQYF		:::::::::0:-6:8:10:1:-7:16:23:1:45:::	TLML_16_	RNA
5123	CLONES_TRBTLML_16__baseline_TCR-JV_cDNA_19_TGGTGGTA_merged_170000.txt	8401	2	6.43501e-05	CGTGCCAGTAGTCCCCTAGCGGGAGATTCCGGGGAGCTGTTTTTT	EEEEEEEEEEEEEEEEEEEEEEEEEEEEEEEEEEEEEEEEEEEEE	TRBV19*00(246)	TRBD2*00(50)	TRBJ2-2*00(225)		559|571|596|0|12|ST559C|44.0	20|30|48|15|25||50.0	26|43|71|28|45||85.0												CGTGCCAGTAGTCCCCTAGCGGGAGATTCCGGGGAGCTGTTTTTT	36								RASSPLAGDSGELFF		:::::::::0:-5:12:15:-4:-2:25:28:-6:45:::	TLML_16_	RNA
5124	CLONES_TRBTLML_16__baseline_TCR-JV_cDNA_19_TGGTGGTA_merged_170000.txt	8409	2	6.43501e-05	TGTGCCAGCAGTTACTCGTTAGCGGGAGTGCCGAGCAGTACTTC	EEEEEEEEEEEEEEEEEEEEEEEEEEEEEEEEEEEEEEEEEEEE	TRBV6-6*00(426)	TRBD2*00(45)	TRBJ2-7*00(205)		516|534|553|0|18||90.0	21|30|48|19|28||45.0	26|39|67|31|44||65.0												TGTGCCAGCAGTTACTCGTTAGCGGGAGTGCCGAGCAGTACTTC	36								CASSYSL_GSAEQYF		:::::::::0:1:18:19:-5:-2:28:31:-6:44:::	TLML_16_	RNA
5125	CLONES_TRBTLML_16__baseline_TCR-JV_cDNA_19_TGGTGGTA_merged_170000.txt	8410	2	6.43501e-05	TGTGCCAGCAGCTTTCGACAGGGTGGAACACTGAAGCTTTCTTT	EEEEEEEEEEEEEEEEEEEEEEEEEEEEEEEEEEEEEEEEEEEE	TRBV11-1*00(140),TRBV7-9*00(140),TRBV5-5*00(124),TRBV5-8*00(124),TRBV7-2*00(124)	TRBD1*00(35)	TRBJ1-1*00(235)		531|545|568|0|14||70.0;556|570|593|0|14||70.0;549|563|585|0|14||70.0;551|565|587|0|14||70.0;580|594|617|0|14||70.0	14|21|36|16|23||35.0	21|40|68|25|44||95.0												TGTGCCAGCAGCTTTCGACAGGGTGGAACACTGAAGCTTTCTTT	36								CASSFRQ_WNTEAFF		:::::::::0:-3:14:16:-2:-3:23:25:-1:44:::	TLML_16_	RNA
5126	CLONES_TRBTLML_16__baseline_TCR-JV_cDNA_19_TGGTGGTA_merged_170000.txt	8411	2	6.43501e-05	TGTGCCAGCAGCTTCGGGACAGGGGGCAGTACGAGCAGTACTTC	EEEEEEEEEEEEEEEEEEEEEEEEEEEEEEEEEEEEEEEEEEEE	TRBV7-6*00(245),TRBV7-7*00(229)	TRBD1*00(65)	TRBJ2-7*00(215)		576|590|613|0|14||70.0;585|599|622|0|14||70.0	11|24|36|14|27||65.0	24|39|67|29|44||75.0												TGTGCCAGCAGCTTCGGGACAGGGGGCAGTACGAGCAGTACTTC	36								CASSFGT_GQYEQYF		:::::::::0:-3:14:14:1:0:27:29:-4:44:::	TLML_16_	RNA
5127	CLONES_TRBTLML_16__baseline_TCR-JV_cDNA_19_TGGTGGTA_merged_170000.txt	8412	2	6.43501e-05	TGTGCCAGCAGCTTAATAAGCTAGAAGACACTGAAGCTTTCTTT	EEEEEEEEEEEEEEEEEEEEEEEEEEEEEEEEEEEEEEEEEEEE	TRBV11-2*00(590),TRBV11-3*00(558),TRBV11-1*00(542)	TRBD2*00(25)	TRBJ1-1*00(225)		522|537|559|0|15||75.0;521|536|558|0|15||75.0;531|546|568|0|15||75.0	7|12|48|19|24||25.0	23|40|68|27|44||85.0												TGTGCCAGCAGCTTAATAAGCTAGAAGACACTGAAGCTTTCTTT	36								CASSLIS_EDTEAFF		:::::::::0:-2:15:19:9:-20:24:27:-3:44:::	TLML_16_	RNA
5128	CLONES_TRBTLML_16__baseline_TCR-JV_cDNA_19_TGGTGGTA_merged_170000.txt	8413	2	6.43501e-05	TGTGCCAACGCGTGAGATACCGGAGGAACACTGAAGCTTTCTTT	EEEEEEEEEEEEEEEEEEEEEEEEEEEEEEEEEEEEEEEEEEEE	TRBV21-1*00(382)		TRBJ1-1*00(235)		544|551|581|0|7||35.0		21|40|68|25|44||95.0												TGTGCCAACGCGTGAGATACCGGAGGAACACTGAAGCTTTCTTT	36								CANA*DT_RNTEAFF		:::::::::0:-10:7:::::25:-1:44:::	TLML_16_	RNA
5129	CLONES_TRBTLML_16__baseline_TCR-JV_cDNA_19_TGGTGGTA_merged_170000.txt	8420	2	6.43501e-05	TGCGCCAGCAGTCCCGGGGGTAGCGGAGTCAGCCCCAGCATTTT	EEEEEEEEEEEEEEEEEEEEEEEEEEEEEEEEEEEEEEEEEEEE	TRBV23-1*00(280)	TRBD2*00(33)	TRBJ1-5*00(220)		580|593|617|0|13||65.0	14|27|48|13|26|SA19GSC20G|33.0	26|42|70|28|44||80.0												TGCGCCAGCAGTCCCGGGGGTAGCGGAGTCAGCCCCAGCATTTT	36								CASSPGG_RSQPQHF		:::::::::0:-4:13:13:2:-5:26:28:-6:44:::	TLML_16_	RNA
5130	CLONES_TRBTLML_16__baseline_TCR-JV_cDNA_19_TGGTGGTA_merged_170000.txt	8421	2	6.43501e-05	TGCGCCAGCAGTCAATCAGGGGAGTTCAAGAGACCCAGTACTTC	EEEEEEEEEEEEEEEEEEEEEEEEEEEEEEEEEEEEEEEEEEEE	TRBV23-1*00(486)	TRBD1*00(25),TRBD2*00(25)	TRBJ2-5*00(230)		580|597|617|0|17||85.0	17|22|36|17|22||25.0;25|30|48|19|24||25.0	22|40|68|26|44||90.0												TGCGCCAGCAGTCAATCAGGGGAGTTCAAGAGACCCAGTACTTC	36								CASSQSG_VQETQYF		:::::::::0:0:17:17:-5:-2:22:26:-2:44:::	TLML_16_	RNA
5131	CLONES_TRBTLML_16__baseline_TCR-JV_cDNA_19_TGGTGGTA_merged_170000.txt	8422	2	6.43501e-05	TGCGCCAGCAGTCAAAGGTATGGATGAACACTGAAGCTTTCTTT	EEEEEEEEEEEEEEEEEEEEEEEEEEEEEEEEEEEEEEEEEEEE	TRBV23-1*00(325)		TRBJ1-1*00(245)		580|595|617|0|15||75.0		19|40|68|23|44||105.0												TGCGCCAGCAGTCAAAGGTATGGATGAACACTGAAGCTTTCTTT	36								CASSQRY_MNTEAFF		:::::::::0:-2:15:::::23:1:44:::	TLML_16_	RNA
5132	CLONES_TRBTLML_16__baseline_TCR-JV_cDNA_19_TGGTGGTA_merged_170000.txt	8423	2	6.43501e-05	TGCGCCAGCAGTGACCACTTTTAACAGGGTACGAGCAGTACTTC	EEEEEEEEEEEEEEEEEEEEEEEEEEEEEEEEEEEAEEEEEEEE	TRBV10-1*00(160)	TRBD1*00(30)	TRBJ2-7*00(215)		533|547|570|0|14||70.0	15|21|36|23|29||30.0	24|39|67|29|44||75.0												TGCGCCAGCAGTGACCACTTTTAACAGGGTACGAGCAGTACTTC	32								CASSDHF_TGYEQYF		:::::::::0:-3:14:23:-3:-3:29:29:-4:44:::	TLML_16_	RNA
5133	CLONES_TRBTLML_16__baseline_TCR-JV_cDNA_19_TGGTGGTA_merged_170000.txt	8424	2	6.43501e-05	TGCGCCAGCAGCTTGGCGGGTCACCTAATGAAAAACTGTTTTTT	EEEEEEEEEEEEEEEEEEEEEAAEEEEEEEEEEEEEEEEEEEEE	TRBV5-1*00(570)		TRBJ1-4*00(232)		554|571|590|0|17||85.0		23|43|71|24|44||100.0												TGCGCCAGCAGCTTGGCGGGTCACCTAATGAAAAACTGTTTTTT	32								CASSLAG_PNEKLFF		:::::::::0:1:17:::::24:-3:44:::	TLML_16_	RNA
5134	CLONES_TRBTLML_16__baseline_TCR-JV_cDNA_19_TGGTGGTA_merged_170000.txt	8425	2	6.43501e-05	TGCGCCAGCAGCCAAGAAGGGATAACAGGGACTACGCAGTATTT	EEEAEEEEEAEEEEEEEEEEEEEEEEEEAEEEEEEEEEA6EEEE	TRBV4-3*00(715)	TRBD1*00(30)	TRBJ2-3*00(179)		537|554|574|0|17||85.0	15|21|36|24|30||30.0	28|41|69|32|44|DT40|39.0												TGCGCCAGCAGCCAAGAAGGGATAACAGGGACTACGCAGTATTT	21								CASSQEG_NRDYAVF		:::::::::0:0:17:24:-3:-3:30:32:-8:44:::	TLML_16_	RNA
5135	CLONES_TRBTLML_16__baseline_TCR-JV_cDNA_19_TGGTGGTA_merged_170000.txt	8426	2	6.43501e-05	TGCGCCAGAAGCTCCCCGGGACTAGCGGGAGGATCCAGTACTTC	EEEEEEEEEEEEEEEEEEEEEEEEEEEEEEEEEEEEEEEEEEEE	TRBV23-1*00(324.5)	TRBD2*00(90)	TRBJ2-4*00(164.5)		580|588|617|0|8||40.0	13|31|48|14|32||90.0	33|42|70|35|44||45.0												TGCGCCAGAAGCTCCCCGGGACTAGCGGGAGGATCCAGTACTTC	36								CARSSPG_SGRIQYF		:::::::::0:-9:8:14:3:-1:32:35:-13:44:::	TLML_16_	RNA
5136	CLONES_TRBTLML_16__baseline_TCR-JV_cDNA_19_TGGTGGTA_merged_170000.txt	8441	2	6.43501e-05	TGTGCCAGCAGTTTTGGGGGGAGGGTTACACGAGCAGTACTTC	EEEEEEEEEEEEEEEEEEEEEEEEEEEEEEEEEEEEEEEEEEE	TRBV28*00(240)	TRBD2*00(35)	TRBJ2-7*00(210)		564|578|601|0|14||70.0	25|32|48|18|25||35.0	25|39|67|29|43||70.0												TGTGCCAGCAGTTTTGGGGGGAGGGTTACACGAGCAGTACTTC	36								CASSFGG_GLHEQYF		:::::::::0:-3:14:18:-9:0:25:29:-5:43:::	TLML_16_	RNA
5137	CLONES_TRBTLML_16__baseline_TCR-JV_cDNA_19_TGGTGGTA_merged_170000.txt	8442	2	6.43501e-05	TGTGCCAGCAGTTACTAAGGGGACACCCAATGAGCAGTTCTTC	EEEEEEEEAEEEEEEEEEEEEEEEEEEEEEEEEEEEEEEEEEE	TRBV6-5*00(395),TRBV6-6*00(347)	TRBD1*00(30)	TRBJ2-1*00(220)		519|535|556|0|16||80.0;516|532|553|0|16||80.0	12|18|36|19|25||30.0	26|42|70|27|43||80.0												TGTGCCAGCAGTTACTAAGGGGACACCCAATGAGCAGTTCTTC	32								CASSY*G_TPNEQFF		:::::::::0:-1:16:19:0:-6:25:27:-6:43:::	TLML_16_	RNA
5138	CLONES_TRBTLML_16__baseline_TCR-JV_cDNA_19_TGGTGGTA_merged_170000.txt	8443	2	6.43501e-05	TGTGCCAGCAGCTGGGAGGGAGGCCCCAGATACGCAGTATTTT	AEEEEEEEEEEEEEEEEEEEEEEEEEEEEEEEEEEEEEEEEEE	TRBV5-4*00(545),TRBV5-8*00(497)	TRBD2*00(35)	TRBJ2-3*00(145)		549|562|585|0|13||65.0;551|564|587|0|13||65.0	25|32|48|13|20||35.0	24|41|69|26|43||85.0												TGTGCCAGCAGCTGGGAGGGAGGCCCCAGATACGCAGTATTTT	32								CASSWEG_APDTQYF		:::::::::0:-3:13:13:-9:0:20:26:-4:43:::	TLML_16_	RNA
5139	CLONES_TRBTLML_16__baseline_TCR-JV_cDNA_19_TGGTGGTA_merged_170000.txt	8444	2	6.43501e-05	TGTGCCAGCAGAAGGACGGGGGGAAATGAAAAACTGTTTTTTT	EEEEEEEEEAEEEEEEEEEEEEEEAEEEEEEEEEAEEEEEEAE	TRBV27*00(625)	TRBD1*00(34)	TRBJ1-4*00(209)		556|567|593|0|11||55.0	13|23|36|13|23|SA17G|34.0	25|43|71|24|43|I43T|69.0												TGTGCCAGCAGAAGGACGGGGGGAAATGAAAAACTGTTTTTTT	32								CASRRTG_EMKNCFF		:::::::::0:-6:11:13:-1:-1:23:24:-5:43:::	TLML_16_	RNA
5140	CLONES_TRBTLML_16__baseline_TCR-JV_cDNA_19_TGGTGGTA_merged_170000.txt	8445	2	6.43501e-05	TGTGCCAGAAGCCCCTGCAGAGAAGAAAGATACGCAGTATTTT	EEEEEEEEEEEEEEEEEEEEEEEEEEEEEEEEEEEEEEEAAAA	TRBV5-3*00(782)	TRBD1*00(25)	TRBJ2-3*00(85)		551|563|587|0|12||60.0	3|8|36|12|17||25.0	25|41|69|27|43||80.0												TGTGCCAGAAGCCCCTGCAGAGAAGAAAGATACGCAGTATTTT	32								CARSPCR_KKDTQYF		:::::::::0:-4:12:12:9:-16:17:27:-5:43:::	TLML_16_	RNA
5141	CLONES_TRBTLML_16__baseline_TCR-JV_cDNA_19_TGGTGGTA_merged_170000.txt	8457	2	6.43501e-05	TGCAGTGCTAGAGGGACTAGCAACACCGGGGAGCTGTTTTTTT	EEEEEEEEEEEEEEEEEEEEEEEEEEEEEEEEEEEEEEEEEEE	TRBV20-1*00(265)	TRBD2*00(40)	TRBJ2-2*00(224)		759|772|793|0|13||65.0	17|25|48|13|21||40.0	22|43|71|21|43|I43T|84.0												TGCAGTGCTAGAGGGACTAGCAACACCGGGGAGCTGTTTTTTT	36								CSARGTS_TPGSCFF		:::::::::0:-1:13:13:-1:-7:21:21:-2:43:::	TLML_16_	RNA
5142	CLONES_TRBTLML_16__baseline_TCR-JV_cDNA_19_TGGTGGTA_merged_170000.txt	8706	2	6.43501e-05	TGTGCCTCTGACCGGGACAGGGGGTATTATGAGCAGTTCTTC	EEEEEEEEEEEEEEEEEEEEEEEEEEEEEEEEEEEEEEEEEE	TRBV30*00(405)	TRBD1*00(65)	TRBJ2-1*00(210)		787|794|821|0|7||35.0	10|23|36|11|24||65.0	28|42|70|28|42||70.0												TGTGCCTCTGACCGGGACAGGGGGTATTATGAGCAGTTCTTC	36								CASDRDRGYYEQFF		:::::::::0:-7:7:11:2:-1:24:28:-8:42:::	TLML_16_	RNA
5143	CLONES_TRBTLML_16__baseline_TCR-JV_cDNA_19_TGGTGGTA_merged_170000.txt	8708	2	6.43501e-05	TGTGCCTCCCGGGGACAGGGAAATAGAGAGACCCAGTACTTC	EEEEEEEEEEEEEEEEEEEEEEEEEEEEEEEEEEEEEEEEEE	TRBV10-3*00(732.5)	TRBD1*00(45)	TRBJ2-5*00(162)		533|539|570|0|6||30.0	12|21|36|11|20||45.0	24|40|68|26|42||80.0												TGTGCCTCCCGGGGACAGGGAAATAGAGAGACCCAGTACTTC	36								CASRGQGNRETQYF		:::::::::0:-11:6:11:0:-3:20:26:-4:42:::	TLML_16_	RNA
5144	CLONES_TRBTLML_16__baseline_TCR-JV_cDNA_19_TGGTGGTA_merged_170000.txt	8709	2	6.43501e-05	TGTGCCTCCGCCCGGGACAGCTCCTACAATGAGCAGTTCTTC	EEEEEEEEEEEEEEEEEEEEEEEEEEEEEEEEEEEEEEEEEE	TRBV10-3*00(328)	TRBD1*00(40),TRBD2*00(40)	TRBJ2-1*00(75)		533|539|570|0|6||30.0	9|17|36|10|18||40.0;13|21|48|10|18||40.0	18|42|70|18|42||120.0												TGTGCCTCCGCCCGGGACAGCTCCTACAATGAGCAGTTCTTC	36								CASARDSSYNEQFF		:::::::::0:-11:6:10:3:-7:18:18:2:42:::	TLML_16_	RNA
5145	CLONES_TRBTLML_16__baseline_TCR-JV_cDNA_19_TGGTGGTA_merged_170000.txt	8711	2	6.43501e-05	TGTGCCTGCGATGACAGGAGCTCCTACAATGAGCAGTTCTTC	EEEEEEEEAEEEEEEEEEEEEAEEEEEEEEEEEEEEEEEEEE	TRBV30*00(325)		TRBJ2-1*00(275)		787|795|821|0|8||40.0		15|42|70|15|42||135.0												TGTGCCTGCGATGACAGGAGCTCCTACAATGAGCAGTTCTTC	32								CACDDRSSYNEQFF		:::::::::0:-6:8:::::15:5:42:::	TLML_16_	RNA
5146	CLONES_TRBTLML_16__baseline_TCR-JV_cDNA_19_TGGTGGTA_merged_170000.txt	8712	2	6.43501e-05	TGTGCCTGGAGTTTGGGGCAGGGGACCTACGAGCAGTACTTC	EEEEEEEEEEEEEEEEEEEEEEEEEEEEEEEEEEEEEEEEEE	TRBV30*00(552)	TRBD1*00(34)	TRBJ2-7*00(225)		787|799|821|0|12||60.0	12|22|36|14|24|SA15G|34.0	22|39|67|25|42||85.0												TGTGCCTGGAGTTTGGGGCAGGGGACCTACGAGCAGTACTTC	36								CAWSLGQGTYEQYF		:::::::::0:-2:12:14:0:-2:24:25:-2:42:::	TLML_16_	RNA
5147	CLONES_TRBTLML_16__baseline_TCR-JV_cDNA_19_TGGTGGTA_merged_170000.txt	8713	2	6.43501e-05	TGTGCCTGGAGTCCTGGACAGGGAAACACTGAAGCTTTCTTT	EEEEEEEEEEEEEEEEEEEEEEEEEEEEEEEEEEEEEEEEEE	TRBV30*00(310)	TRBD1*00(40)	TRBJ1-1*00(230)		787|799|821|0|12||60.0	13|21|36|15|23||40.0	22|40|68|24|42||90.0												TGTGCCTGGAGTCCTGGACAGGGAAACACTGAAGCTTTCTTT	36								CAWSPGQGNTEAFF		:::::::::0:-2:12:15:-1:-3:23:24:-2:42:::	TLML_16_	RNA
5148	CLONES_TRBTLML_16__baseline_TCR-JV_cDNA_19_TGGTGGTA_merged_170000.txt	8714	2	6.43501e-05	TGTGCCTGGAGTGTAGTGGGGGGTAACACTGAAGCTTTCTTT	EEEEEEEEEEEEEEEEEEEEEEEEEEEEEEEEEEAAAAA???	TRBV30*00(1165)	TRBD1*00(25)	TRBJ1-1*00(75)		787|802|821|0|15||75.0	18|23|36|17|22||25.0	22|40|68|24|42||90.0												TGTGCCTGGAGTGTAGTGGGGGGTAACACTGAAGCTTTCTTT	30								CAWSVVGGNTEAFF		:::::::::0:1:15:17:-6:-1:22:24:-2:42:::	TLML_16_	RNA
5149	CLONES_TRBTLML_16__baseline_TCR-JV_cDNA_19_TGGTGGTA_merged_170000.txt	8715	2	6.43501e-05	TGTGCCTGGAGTGTAGCAGGGGGCGAAGATACGCAGTATTTT	EEEEEEEEEEEEEEEEEAEEEEEEEEEEEEEEEEEEEEEEEE	TRBV30*00(972)	TRBD1*00(45)	TRBJ2-3*00(220)		787|802|821|0|15||75.0	16|25|36|16|25||45.0	25|41|69|26|42||80.0												TGTGCCTGGAGTGTAGCAGGGGGCGAAGATACGCAGTATTTT	32								CAWSVAGGEDTQYF		:::::::::0:1:15:16:-4:1:25:26:-5:42:::	TLML_16_	RNA
5150	CLONES_TRBTLML_16__baseline_TCR-JV_cDNA_19_TGGTGGTA_merged_170000.txt	8716	2	6.43501e-05	TGTGCCTGGAGTGTAACAGGGGGCACAAACGAGCAGTACTTC	EEEEEEEEEEEEEEEEEEEEEEEEEEEEEEEEEEEEEEEEEE	TRBV30*00(310)	TRBD1*00(45)	TRBJ2-7*00(267)		787|802|821|0|15||75.0	15|24|36|15|24||45.0	25|39|67|28|42||70.0												TGTGCCTGGAGTGTAACAGGGGGCACAAACGAGCAGTACTTC	36								CAWSVTGGTNEQYF		:::::::::0:1:15:15:-3:0:24:28:-5:42:::	TLML_16_	RNA
5151	CLONES_TRBTLML_16__baseline_TCR-JV_cDNA_19_TGGTGGTA_merged_170000.txt	8717	2	6.43501e-05	TGTGCCTGGAGTGCCGGGACAGGGGATGAAAAACTGTTTTTT	EEEEEEEEEEEEEEEEEEEEEEEEEEEEEEEEEEEEEEEEEE	TRBV30*00(243.5)	TRBD1*00(60)	TRBJ1-4*00(225)		787|800|821|0|13||65.0	10|22|36|13|25||60.0	26|43|71|25|42||85.0												TGTGCCTGGAGTGCCGGGACAGGGGATGAAAAACTGTTTTTT	36								CAWSAGTGDEKLFF		:::::::::0:-1:13:13:2:-2:25:25:-6:42:::	TLML_16_	RNA
5152	CLONES_TRBTLML_16__baseline_TCR-JV_cDNA_19_TGGTGGTA_merged_170000.txt	8718	2	6.43501e-05	TGTGCCTGGAGTGGAACAGGGGGCAACGAAAAACTGTTTTTT	EEEEEEEEEEEEEEEEEEEEEEEEEEEEEEEEEEEEEEEEEE	TRBV30*00(245)	TRBD1*00(45)	TRBJ1-4*00(215)		787|800|821|0|13||65.0	15|24|36|15|24||45.0	28|43|71|27|42||75.0												TGTGCCTGGAGTGGAACAGGGGGCAACGAAAAACTGTTTTTT	36								CAWSGTGGNEKLFF		:::::::::0:-1:13:15:-3:0:24:27:-8:42:::	TLML_16_	RNA
5153	CLONES_TRBTLML_16__baseline_TCR-JV_cDNA_19_TGGTGGTA_merged_170000.txt	8719	2	6.43501e-05	TGTGCCTGGAGTGAAGGACAGGGGCATCAGCCCCAGCATTTT	EEEEEEEEEEEEEEEEEEEEEEEEEEEEEEEEEEEEEEEEEE	TRBV30*00(437)	TRBD1*00(45)	TRBJ1-5*00(225)		787|800|821|0|13||65.0	13|22|36|15|24||45.0	25|42|70|25|42||85.0												TGTGCCTGGAGTGAAGGACAGGGGCATCAGCCCCAGCATTTT	36								CAWSEGQGHQPQHF		:::::::::0:-1:13:15:-1:-2:24:25:-5:42:::	TLML_16_	RNA
5154	CLONES_TRBTLML_16__baseline_TCR-JV_cDNA_19_TGGTGGTA_merged_170000.txt	8723	2	6.43501e-05	TGTGCCCGATCGCTGAAGGGAGGTGATGAAAAACTGTTTTTT	EEEEEEEEEEEEEEEEEEEEEEEEEEEEEEEEEEEEEEEEEE	TRBV30*00(545)	TRBD2*00(30)	TRBJ1-4*00(225)		787|793|821|0|6||30.0	25|31|48|17|23||30.0	26|43|71|25|42||85.0												TGTGCCCGATCGCTGAAGGGAGGTGATGAAAAACTGTTTTTT	36								CARSLKGGDEKLFF		:::::::::0:-8:6:17:-9:-1:23:25:-6:42:::	TLML_16_	RNA
5155	CLONES_TRBTLML_16__baseline_TCR-JV_cDNA_19_TGGTGGTA_merged_170000.txt	8747	2	6.43501e-05	TGTGCCGCCGCACCGGGACAGAGCTCCTACGAGCAGTACTTC	EEEEEEEEEEEEEEAEEEEEEEEEEEEEEEEEEEEEEEEEEE	TRBV10-3*00(665)	TRBD1*00(40),TRBD2*00(35)	TRBJ2-7*00(250)		533|539|570|0|6||30.0	10|18|36|12|20||40.0;14|21|48|12|19||35.0	17|39|67|20|42||110.0												TGTGCCGCCGCACCGGGACAGAGCTCCTACGAGCAGTACTTC	32								CAAAPGQSSYEQYF		:::::::::0:-11:6:12:2:-6:20:20:3:42:::	TLML_16_	RNA
5156	CLONES_TRBTLML_16__baseline_TCR-JV_cDNA_19_TGGTGGTA_merged_170000.txt	8751	2	6.43501e-05	TGTGCCATCAGTCAGGGGGGGGTCCAAGAGACCCAGTACTTC	EEEEEEEEEEEEEEEEEEEEEEEEEEEEEEEEEEEEEEEEEE	TRBV10-3*00(150),TRBV6-1*00(134),TRBV6-4*00(134),TRBV6-5*00(134),TRBV6-6*00(134)	TRBD1*00(35)	TRBJ2-5*00(227)		533|545|570|0|12||60.0;516|528|553|0|12|SG523T|44.0;518|530|555|0|12|SG525T|44.0;519|531|556|0|12|SG526T|44.0;516|528|553|0|12|SG523T|44.0	16|23|36|12|19||35.0	21|40|68|23|42||95.0												TGTGCCATCAGTCAGGGGGGGGTCCAAGAGACCCAGTACTTC	36								CAISQGGVQETQYF		:::::::::0:-5:12:12:-4:-1:19:23:-1:42:::	TLML_16_	RNA
5157	CLONES_TRBTLML_16__baseline_TCR-JV_cDNA_19_TGGTGGTA_merged_170000.txt	8752	2	6.43501e-05	TGTGCCATCAGTCAGACAGTCAAGAACACTGAAGCTTTCTTT	EEEEEEEEEEEEEEEEEEEEEEEEEEEEEEEEEEEEEEEEEE	TRBV10-3*00(897)	TRBD1*00(25)	TRBJ1-1*00(239)		533|545|570|0|12||60.0	14|19|36|14|19||25.0	17|40|68|19|42|ST20A|99.0												TGTGCCATCAGTCAGACAGTCAAGAACACTGAAGCTTTCTTT	36								CAISQTVKNTEAFF		:::::::::0:-5:12:14:-2:-5:19:19:3:42:::	TLML_16_	RNA
5158	CLONES_TRBTLML_16__baseline_TCR-JV_cDNA_19_TGGTGGTA_merged_170000.txt	8753	2	6.43501e-05	TGTGCCATCAGTGGCAGGGGGGGCCCGGAGACCCAGTACTTC	EEEEEEEEEEEEEEEEEEEEEEEEEEEEEEEEEEEEEEEEEE	TRBV10-3*00(435)	TRBD1*00(44)	TRBJ2-5*00(215)		533|546|570|0|13||65.0	16|28|36|14|26|SC23G|44.0	25|40|68|27|42||75.0												TGTGCCATCAGTGGCAGGGGGGGCCCGGAGACCCAGTACTTC	36								CAISGRGGPETQYF		:::::::::0:-4:13:14:-4:4:26:27:-5:42:::	TLML_16_	RNA
5159	CLONES_TRBTLML_16__baseline_TCR-JV_cDNA_19_TGGTGGTA_merged_170000.txt	8754	2	6.43501e-05	TGTGCCATCAGTGGGGCGGGGGTCACAGATACGCAGTATTTT	EEEEEEEEEEEEEEEEEEEEEEEEEEEEEEEEEEEEEEEEEE	TRBV10-3*00(700)	TRBD1*00(25),TRBD2*00(25)	TRBJ2-3*00(235)		533|546|570|0|13||65.0	18|23|36|17|22||25.0;23|28|48|15|20||25.0	22|41|69|23|42||95.0												TGTGCCATCAGTGGGGCGGGGGTCACAGATACGCAGTATTTT	36								CAISGAGVTDTQYF		:::::::::0:-4:13:17:-6:-1:22:23:-2:42:::	TLML_16_	RNA
5160	CLONES_TRBTLML_16__baseline_TCR-JV_cDNA_19_TGGTGGTA_merged_170000.txt	8755	2	6.43501e-05	TGTGCCATCAGTGAGTCCGAAGGGAATCAGCCCCAGCATTTT	EEEEEEEEEEEEEEE6EEEEEEEEEEEEEEEEEEEEEAAAAA	TRBV10-3*00(1165)		TRBJ1-5*00(90)		533|550|570|0|17||85.0		24|42|70|24|42||90.0												TGTGCCATCAGTGAGTCCGAAGGGAATCAGCCCCAGCATTTT	21								CAISESEGNQPQHF		:::::::::0:0:17:::::24:-4:42:::	TLML_16_	RNA
5161	CLONES_TRBTLML_16__baseline_TCR-JV_cDNA_19_TGGTGGTA_merged_170000.txt	8756	2	6.43501e-05	TGTGCCATCAGTGAAATTACCTACCAAGAGACCCAGTACTTC	EEEEEEEEEEEEEEEEE<EEEEEEEEEEEEEEEEEEEEEEEE	TRBV10-3*00(895)		TRBJ2-5*00(245)		533|547|570|0|14||70.0		19|40|68|21|42||105.0												TGTGCCATCAGTGAAATTACCTACCAAGAGACCCAGTACTTC	27								CAISEITYQETQYF		:::::::::0:-3:14:::::21:1:42:::	TLML_16_	RNA
5162	CLONES_TRBTLML_16__baseline_TCR-JV_cDNA_19_TGGTGGTA_merged_170000.txt	8757	2	6.43501e-05	TGTGCCATCAGTAGACAGGGTTCGGGCACTGAAGCTTTCTTT	EEEEEEEEEEEEEEEEEEEEAEEEEEEEEEEEEEEEEEEEEE	TRBV10-3*00(600)	TRBD1*00(35)	TRBJ1-1*00(220)		533|545|570|0|12||60.0	14|21|36|13|20||35.0	24|40|68|26|42||80.0												TGTGCCATCAGTAGACAGGGTTCGGGCACTGAAGCTTTCTTT	32								CAISRQGSGTEAFF		:::::::::0:-5:12:13:-2:-3:20:26:-4:42:::	TLML_16_	RNA
5163	CLONES_TRBTLML_16__baseline_TCR-JV_cDNA_19_TGGTGGTA_merged_170000.txt	8758	2	6.43501e-05	TGTGCCATCAGCTTGGACGGTGACACAGATACGCAGTATTTT	EEEEEEEEEEEEEEEEEEEEEEEEEEEEEEEEEEEEEEEEEE	TRBV10-3*00(538.5)		TRBJ2-3*00(206)		533|544|570|0|11||55.0		22|41|69|23|42||95.0												TGTGCCATCAGCTTGGACGGTGACACAGATACGCAGTATTTT	36								CAISLDGDTDTQYF		:::::::::0:-6:11:::::23:-2:42:::	TLML_16_	RNA
5164	CLONES_TRBTLML_16__baseline_TCR-JV_cDNA_19_TGGTGGTA_merged_170000.txt	8759	2	6.43501e-05	TGTGCCATCAGGTGGGGGGCTCTGCAAGAGACCCAGTACTTC	EEEEAEEEEEEEEEEEEEEEEEEEEEEAEEEEEEEEEEEEEE	TRBV10-3*00(1105)	TRBD1*00(30)	TRBJ2-5*00(230)		533|544|570|0|11||55.0	18|24|36|14|20||30.0	22|40|68|24|42||90.0												TGTGCCATCAGGTGGGGGGCTCTGCAAGAGACCCAGTACTTC	32								CAIRWGALQETQYF		:::::::::0:-6:11:14:-6:0:20:24:-2:42:::	TLML_16_	RNA
5165	CLONES_TRBTLML_16__baseline_TCR-JV_cDNA_19_TGGTGGTA_merged_170000.txt	8760	2	6.43501e-05	TGTGCCATCAGGCCCGGGACAGCAGCCTACGAGCAGTACTTC	EEEEAEEEEEEEEEEEEEEEEEEEEEEEEEEEEEEEEEEEEE	TRBV10-3*00(145),TRBV6-1*00(129),TRBV6-4*00(129),TRBV6-5*00(129),TRBV6-6*00(129)	TRBD1*00(50)	TRBJ2-7*00(225)		533|544|570|0|11||55.0;516|527|553|0|11|SG523T|39.0;518|529|555|0|11|SG525T|39.0;519|530|556|0|11|SG526T|39.0;516|527|553|0|11|SG523T|39.0	9|19|36|12|22||50.0	22|39|67|25|42||85.0												TGTGCCATCAGGCCCGGGACAGCAGCCTACGAGCAGTACTTC	32								CAIRPGTAAYEQYF		:::::::::0:-6:11:12:3:-5:22:25:-2:42:::	TLML_16_	RNA
5166	CLONES_TRBTLML_16__baseline_TCR-JV_cDNA_19_TGGTGGTA_merged_170000.txt	8761	2	6.43501e-05	TGTGCCATCAGGGATAGCGGGAGTGCAGAGACCCAGTACTTC	EEEEEEAEEEEEAE<EEEEEAEEEEAEEEEAEEEEEEEEEEE	TRBV10-3*00(364)	TRBD2*00(45)	TRBJ2-5*00(220)		533|544|570|0|11||55.0	21|30|48|14|23||45.0	24|40|68|26|42||80.0												TGTGCCATCAGGGATAGCGGGAGTGCAGAGACCCAGTACTTC	27								CAIRDSGSAETQYF		:::::::::0:-6:11:14:-5:-2:23:26:-4:42:::	TLML_16_	RNA
5167	CLONES_TRBTLML_16__baseline_TCR-JV_cDNA_19_TGGTGGTA_merged_170000.txt	8762	2	6.43501e-05	TGTGCCATCAGACAGGGGGCATCATCCACTGAAGCTTTCTTT	EEEEEEEEEEEEEEEEEEEEEEEEEEEEEEEEEEEEEEEEEE	TRBV28*00(226)	TRBD1*00(45)	TRBJ1-1*00(212)		564|575|601|0|11|SG571T|39.0	15|24|36|11|20||45.0	24|40|68|26|42||80.0												TGTGCCATCAGACAGGGGGCATCATCCACTGAAGCTTTCTTT	36								CAIRQGASSTEAFF		:::::::::0:-6:11:11:-3:0:20:26:-4:42:::	TLML_16_	RNA
5168	CLONES_TRBTLML_16__baseline_TCR-JV_cDNA_19_TGGTGGTA_merged_170000.txt	8763	2	6.43501e-05	TGTGCCATAGGTCGGAGCGGGAGGGATTACGAGCAGTACTTC	EEEEEEEEEEEEEEEEEEEEEEEEEEEEEEEEEEEEEEEEEE	TRBV10-3*00(495)	TRBD2*00(50)	TRBJ2-7*00(215)		533|541|570|0|8||40.0	22|32|48|15|25||50.0	24|39|67|27|42||75.0												TGTGCCATAGGTCGGAGCGGGAGGGATTACGAGCAGTACTTC	36								CAIGRSGRDYEQYF		:::::::::0:-9:8:15:-6:0:25:27:-4:42:::	TLML_16_	RNA
5169	CLONES_TRBTLML_16__baseline_TCR-JV_cDNA_19_TGGTGGTA_merged_170000.txt	8767	2	6.43501e-05	TGTGCCACCCGAGGGGGCAGAGGCACCGGGGAGCTGTTTTTT	EEEEEEEEEEEEEEEEEEEEEEEEEEEEEEEEEEEEEEEEEE	TRBV27*00(270)	TRBD1*00(35)	TRBJ2-2*00(235)		556|563|593|0|7||35.0	17|24|36|11|18||35.0	24|43|71|23|42||95.0												TGTGCCACCCGAGGGGGCAGAGGCACCGGGGAGCTGTTTTTT	36								CATRGGRGTGELFF		:::::::::0:-10:7:11:-5:0:18:23:-4:42:::	TLML_16_	RNA
5170	CLONES_TRBTLML_16__baseline_TCR-JV_cDNA_19_TGGTGGTA_merged_170000.txt	8768	2	6.43501e-05	TGTGCCACCGACCGGGACACACACACCGGGGAGCTGTTTTTT	EEEEEEEEEEEEEEEEEEEEEEEEEEEEEEEEEEEEEEEEEE	TRBV19*00(265)	TRBD1*00(40),TRBD2*00(35)	TRBJ2-2*00(240)		559|566|596|0|7||35.0	10|18|36|11|19||40.0;14|21|48|11|18||35.0	23|43|71|22|42||100.0												TGTGCCACCGACCGGGACACACACACCGGGGAGCTGTTTTTT	36								CATDRDTHTGELFF		:::::::::0:-10:7:11:2:-6:19:22:-3:42:::	TLML_16_	RNA
5171	CLONES_TRBTLML_16__baseline_TCR-JV_cDNA_19_TGGTGGTA_merged_170000.txt	8769	2	6.43501e-05	TGTGCCACCGAAACAGGGGCCGGGGCCAACGTCCTGACTTTC	EEEEEEEEEEEEEEEEEEEEEEEEEEEEEEEEEEEEEEEEEE	TRBV19*00(105)	TRBD1*00(35)	TRBJ2-6*00(245)		559|566|596|0|7||35.0	15|22|36|12|19||35.0	24|45|73|21|42||105.0												TGTGCCACCGAAACAGGGGCCGGGGCCAACGTCCTGACTTTC	36								CATETGAGANVLTF		:::::::::0:-10:7:12:-3:-2:19:21:-4:42:::	TLML_16_	RNA
5172	CLONES_TRBTLML_16__baseline_TCR-JV_cDNA_19_TGGTGGTA_merged_170000.txt	8770	2	6.43501e-05	TGTGCCACCACGAAGACAGGGAGGGGTCAGCCCCAGCATTTT	EEEEEEEEEEEEEEEEEEEEEEEEEEEEEEEEEEEEEEEEEE	TRBV28*00(365)	TRBD1*00(35),TRBD2*00(35)	TRBJ1-5*00(220)		564|571|601|0|7||35.0	14|21|36|14|21||35.0;25|32|48|18|25||35.0	26|42|70|26|42||80.0												TGTGCCACCACGAAGACAGGGAGGGGTCAGCCCCAGCATTTT	36								CATTKTGRGQPQHF		:::::::::0:-10:7:14:-2:-3:21:26:-6:42:::	TLML_16_	RNA
5173	CLONES_TRBTLML_16__baseline_TCR-JV_cDNA_19_TGGTGGTA_merged_170000.txt	8771	2	6.43501e-05	TGTGCCACCAGTGCCGGACAGGGCACAGATACGCAGTATTTT	EEEEEEEEEEEEEEEEEEEEEEEEEEEEEEEEEEEEEEEEEE	TRBV24-1*00(350)	TRBD1*00(35)	TRBJ2-3*00(240)		559|572|597|0|13||65.0	13|20|36|15|22||35.0	21|41|69|22|42||100.0												TGTGCCACCAGTGCCGGACAGGGCACAGATACGCAGTATTTT	36								CATSAGQGTDTQYF		:::::::::0:-5:13:15:-1:-4:22:22:-1:42:::	TLML_16_	RNA
5174	CLONES_TRBTLML_16__baseline_TCR-JV_cDNA_19_TGGTGGTA_merged_170000.txt	8772	2	6.43501e-05	TGTGCCACCAGTGATTTCGGCGGAATCAATGAGCAGTTCTTC	EEEEEEEEEEEEEEEEEEEEEEEEEEEEEEEEEEEEEEEEEE	TRBV24-1*00(597.5)		TRBJ2-1*00(220)		559|576|597|0|17||85.0		26|42|70|26|42||80.0												TGTGCCACCAGTGATTTCGGCGGAATCAATGAGCAGTTCTTC	36								CATSDFGGINEQFF		:::::::::0:-1:17:::::26:-6:42:::	TLML_16_	RNA
5175	CLONES_TRBTLML_16__baseline_TCR-JV_cDNA_19_TGGTGGTA_merged_170000.txt	8773	2	6.43501e-05	TGTGCCACCAGTGATGGCCCCGGTCTCGGCGAGCAGTACTTC	EEEEEEEEEEEEEEEEEEEEEEEEEEEEEEEEEEEEEEEEEE	TRBV24-1*00(315)	TRBD1*00(28),TRBD2*00(25)	TRBJ2-7*00(205)		559|574|597|0|15||75.0	2|14|36|17|29|ST6GSC10T|28.0;13|18|48|18|23||25.0	26|39|67|29|42||65.0												TGTGCCACCAGTGATGGCCCCGGTCTCGGCGAGCAGTACTTC	36								CATSDGPGLGEQYF		:::::::::0:-3:15:17:10:-10:29:29:-6:42:::	TLML_16_	RNA
5176	CLONES_TRBTLML_16__baseline_TCR-JV_cDNA_19_TGGTGGTA_merged_170000.txt	8774	2	6.43501e-05	TGTGCCACCAGTGACTACCTGGGCGAGGAGACCCAGTACTTC	EEEEEEEEEEEEEEEEEEEEEEEEEEEEEEEEEEEEEEEEEE	TRBV24-1*00(425)	TRBD1*00(25)	TRBJ2-5*00(215)		559|573|597|0|14||70.0	20|25|36|20|25||25.0	25|40|68|27|42||75.0												TGTGCCACCAGTGACTACCTGGGCGAGGAGACCCAGTACTTC	36								CATSDYLGEETQYF		:::::::::0:-4:14:20:-8:1:25:27:-5:42:::	TLML_16_	RNA
5177	CLONES_TRBTLML_16__baseline_TCR-JV_cDNA_19_TGGTGGTA_merged_170000.txt	8775	2	6.43501e-05	TGTGCCACCAGTATAAGCGGGCCCCAAGAGACCCAGTACTTC	EEEEEEEEEEEEEEEEEEEEEEEEEEEEEEEEEEEEEEEEEE	TRBV24-1*00(630)	TRBD2*00(30)	TRBJ2-5*00(235)		559|571|597|0|12||60.0	22|28|48|15|21||30.0	21|40|68|23|42||95.0												TGTGCCACCAGTATAAGCGGGCCCCAAGAGACCCAGTACTTC	36								CATSISGPQETQYF		:::::::::0:-6:12:15:-6:-4:21:23:-1:42:::	TLML_16_	RNA
5178	CLONES_TRBTLML_16__baseline_TCR-JV_cDNA_19_TGGTGGTA_merged_170000.txt	8776	2	6.43501e-05	TGTGCCACCAGCTTTGGACAGGGACAAGAGACCCAGTACTTC	EEEEEEEE<EEEEEEEEEEEEEEEEEEEEEEEEEEEEEEEEE	TRBV24-1*00(630)	TRBD1*00(40)	TRBJ2-5*00(230)		559|570|597|0|11||55.0	13|21|36|15|23||40.0	22|40|68|24|42||90.0												TGTGCCACCAGCTTTGGACAGGGACAAGAGACCCAGTACTTC	27								CATSFGQGQETQYF		:::::::::0:-7:11:15:-1:-3:23:24:-2:42:::	TLML_16_	RNA
5179	CLONES_TRBTLML_16__baseline_TCR-JV_cDNA_19_TGGTGGTA_merged_170000.txt	8777	2	6.43501e-05	TGTGCCACCAGCCGGCAGTCTCTCACCGGGGAGCTGTTTTTT	EEEEEEEEEEEEEEEEEEEEEEEEEEEEEEEEEEEEEEEEEE	TRBV15*00(135)		TRBJ2-2*00(235)		552|564|589|0|12||60.0		24|43|71|23|42||95.0												TGTGCCACCAGCCGGCAGTCTCTCACCGGGGAGCTGTTTTTT	36								CATSRQSLTGELFF		:::::::::0:-5:12:::::23:-4:42:::	TLML_16_	RNA
5180	CLONES_TRBTLML_16__baseline_TCR-JV_cDNA_19_TGGTGGTA_merged_170000.txt	8778	2	6.43501e-05	TGTGCCACCAGCAGCCGGGACAGGGGGTCCGAGCAGTACTTC	EEEEEEEEE<EEEEEEEEEEEEEEEEEEEEEEEEEEEEEEEE	TRBV15*00(349)	TRBD1*00(65)	TRBJ2-7*00(205)		552|566|589|0|14||70.0	10|23|36|14|27||65.0	26|39|67|29|42||65.0												TGTGCCACCAGCAGCCGGGACAGGGGGTCCGAGCAGTACTTC	27								CATSSRDRGSEQYF		:::::::::0:-3:14:14:2:-1:27:29:-6:42:::	TLML_16_	RNA
5181	CLONES_TRBTLML_16__baseline_TCR-JV_cDNA_19_TGGTGGTA_merged_170000.txt	8779	2	6.43501e-05	TGTGCCACCAGCAGGGAGACAGAGGGAGAGACCCAGTACTTC	EEEEEEEEEEEEEEEEEEEEEEEEEEEEEEEEEEEEEEEEEE	TRBV15*00(349)	TRBD1*00(29),TRBD2*00(25)	TRBJ2-5*00(220)		552|566|589|0|14||70.0	14|23|36|17|26|SG19A|29.0;27|32|48|21|26||25.0	24|40|68|26|42||80.0												TGTGCCACCAGCAGGGAGACAGAGGGAGAGACCCAGTACTTC	36								CATSRETEGETQYF		:::::::::0:-3:14:17:-2:-1:26:26:-4:42:::	TLML_16_	RNA
5182	CLONES_TRBTLML_16__baseline_TCR-JV_cDNA_19_TGGTGGTA_merged_170000.txt	8780	2	6.43501e-05	TGTGCCACCAGCAGAGTAGCCGAGGGGAACATTCAGTACTTC	EEEEEEEEEEEEEEEEEEEEEEEEEEEEEEEEEEEEEEEEEE	TRBV15*00(469)	TRBD1*00(25),TRBD2*00(25)	TRBJ2-4*00(215)		552|568|589|0|16||80.0	17|22|36|22|27||25.0;27|32|48|21|26||25.0	27|42|70|27|42||75.0												TGTGCCACCAGCAGAGTAGCCGAGGGGAACATTCAGTACTTC	36								CATSRVAEGNIQYF		:::::::::0:-1:16:22:-5:-2:27:27:-7:42:::	TLML_16_	RNA
5183	CLONES_TRBTLML_16__baseline_TCR-JV_cDNA_19_TGGTGGTA_merged_170000.txt	8781	2	6.43501e-05	TGTGCCACCAGCAGAGGACAGGGCGCAGATACGCAGTATTTT	EEEEEEEEEEEEEEEEEEEEEEEEEEEEEEEEEEEEEEEEEE	TRBV15*00(469)	TRBD1*00(35)	TRBJ2-3*00(225)		552|568|589|0|16||80.0	14|21|36|16|23||35.0	24|41|69|25|42||85.0												TGTGCCACCAGCAGAGGACAGGGCGCAGATACGCAGTATTTT	36								CATSRGQGADTQYF		:::::::::0:-1:16:16:-2:-3:23:25:-4:42:::	TLML_16_	RNA
5184	CLONES_TRBTLML_16__baseline_TCR-JV_cDNA_19_TGGTGGTA_merged_170000.txt	8782	2	6.43501e-05	TGTGCCACCAGCAGAGATCAGTCCCAAGAGACCCAGTACTTC	EEEEEEEEEEEEEEEEEEEEEEEEEEEEEEEEEEEEEEEEEE	TRBV15*00(504)		TRBJ2-5*00(235)		552|571|589|0|19||95.0		21|40|68|23|42||95.0												TGTGCCACCAGCAGAGATCAGTCCCAAGAGACCCAGTACTTC	36								CATSRDQSQETQYF		:::::::::0:2:19:::::23:-1:42:::	TLML_16_	RNA
5185	CLONES_TRBTLML_16__baseline_TCR-JV_cDNA_19_TGGTGGTA_merged_170000.txt	8783	2	6.43501e-05	TGTGCCAGTCAACCTATAGGGGGCGGAGAGACCCAGTACTTC	EEEEEEEEEEEEEEEEEEEEEEEAEEEEEEEEEEEEEAAAAA	TRBV7-9*00(1127)	TRBD1*00(40)	TRBJ2-5*00(80)		556|564|593|0|8||40.0	17|25|36|17|25||40.0	24|40|68|26|42||80.0												TGTGCCAGTCAACCTATAGGGGGCGGAGAGACCCAGTACTTC	32								CASQPIGGGETQYF		:::::::::0:-9:8:17:-5:1:25:26:-4:42:::	TLML_16_	RNA
5186	CLONES_TRBTLML_16__baseline_TCR-JV_cDNA_19_TGGTGGTA_merged_170000.txt	8784	2	6.43501e-05	TGTGCCAGTGCTAGCGGACTGTACCAAGAGACCCAGTACTTC	EEEEEEEEEEEEEEEEEEEEEEEEEEEEEEEEEEEEEEEEEE	TRBV27*00(490)	TRBD2*00(35)	TRBJ2-5*00(250)		556|564|593|0|8||40.0	20|27|48|10|17||35.0	18|40|68|20|42||110.0												TGTGCCAGTGCTAGCGGACTGTACCAAGAGACCCAGTACTTC	36								CASASGLYQETQYF		:::::::::0:-9:8:10:-4:-5:17:20:2:42:::	TLML_16_	RNA
5187	CLONES_TRBTLML_16__baseline_TCR-JV_cDNA_19_TGGTGGTA_merged_170000.txt	8785	2	6.43501e-05	TGTGCCAGTACCAGGGACGTCTCTCGCTATGGCTACACCTTC	EEEEEEEEEEEEEEEEEEEEEEEEEEEEEEEEEEEEEEEEEE	TRBV19*00(120)	TRBD1*00(25),TRBD2*00(25)	TRBJ1-2*00(220)		559|569|596|0|10||50.0	12|17|36|13|18||25.0;16|21|48|13|18||25.0	24|40|68|26|42||80.0												TGTGCCAGTACCAGGGACGTCTCTCGCTATGGCTACACCTTC	36								CASTRDVSRYGYTF		:::::::::0:-7:10:13:0:-7:18:26:-4:42:::	TLML_16_	RNA
5188	CLONES_TRBTLML_16__baseline_TCR-JV_cDNA_19_TGGTGGTA_merged_170000.txt	8786	2	6.43501e-05	TGTGCCAGTAGTTTCTTGGACAGGGCGTACGAGCAGTACTTC	EEEEEEEEEEEEEEEEEEEEEEEEEEEEEEEEEEEEEEEEEE	TRBV19*00(550)	TRBD1*00(40)	TRBJ2-7*00(195)		559|571|596|0|12||60.0	13|21|36|17|25||40.0	24|39|67|27|42||75.0												TGTGCCAGTAGTTTCTTGGACAGGGCGTACGAGCAGTACTTC	36								CASSFLDRAYEQYF		:::::::::0:-5:12:17:-1:-3:25:27:-4:42:::	TLML_16_	RNA
5189	CLONES_TRBTLML_16__baseline_TCR-JV_cDNA_19_TGGTGGTA_merged_170000.txt	8787	2	6.43501e-05	TGTGCCAGTAGTTCCAGGGAGGGCAATCAGCCCCAGCATTTT	EEEEEEEEEEEEEEEEEEEAEEEEEEEEEEEAEEEEEEEEEE	TRBV19*00(290)	TRBD2*00(30)	TRBJ1-5*00(240)		559|571|596|0|12||60.0	25|31|48|16|22||30.0	22|42|70|22|42||100.0												TGTGCCAGTAGTTCCAGGGAGGGCAATCAGCCCCAGCATTTT	32								CASSSREGNQPQHF		:::::::::0:-5:12:16:-9:-1:22:22:-2:42:::	TLML_16_	RNA
5190	CLONES_TRBTLML_16__baseline_TCR-JV_cDNA_19_TGGTGGTA_merged_170000.txt	8788	2	6.43501e-05	TGTGCCAGTAGTTGGAGCGGTGGGCTCTATGGCTACACCTTC	EEEEEEEEEEEEEEEEEEEEEEEEEEEEEEEEEEEEEEEEEE	TRBV19*00(322.5)	TRBD2*00(25)	TRBJ1-2*00(220)		559|571|596|0|12||60.0	22|27|48|15|20||25.0	24|40|68|26|42||80.0												TGTGCCAGTAGTTGGAGCGGTGGGCTCTATGGCTACACCTTC	36								CASSWSGGLYGYTF		:::::::::0:-5:12:15:-6:-5:20:26:-4:42:::	TLML_16_	RNA
5191	CLONES_TRBTLML_16__baseline_TCR-JV_cDNA_19_TGGTGGTA_merged_170000.txt	8789	2	6.43501e-05	TGTGCCAGTAGTCTACAGGGGGCACAAGAGACCCAGTACTTC	EEEEEEEEEEEEEEEEEEEEEEEEEEEEEEEEEEEEEEEEEE	TRBV19*00(132)	TRBD1*00(45)	TRBJ2-5*00(230)		559|571|596|0|12||60.0	15|24|36|14|23||45.0	22|40|68|24|42||90.0												TGTGCCAGTAGTCTACAGGGGGCACAAGAGACCCAGTACTTC	36								CASSLQGAQETQYF		:::::::::0:-5:12:14:-3:0:23:24:-2:42:::	TLML_16_	RNA
5192	CLONES_TRBTLML_16__baseline_TCR-JV_cDNA_19_TGGTGGTA_merged_170000.txt	8790	2	6.43501e-05	TGTGCCAGTAGTCCGACAGCCGGCGGATCACCCCTCCACTTT	EEEEEEEEEEEEEEEEEEEEEEEEEEEEEEEEEEEEEEEEEE	TRBV19*00(320)	TRBD1*00(25)	TRBJ1-6*00(199)		559|571|596|0|12||60.0	14|19|36|14|19||25.0	30|45|73|27|42||75.0												TGTGCCAGTAGTCCGACAGCCGGCGGATCACCCCTCCACTTT	36								CASSPTAGGSPLHF		:::::::::0:-5:12:14:-2:-5:19:27:-10:42:::	TLML_16_	RNA
5193	CLONES_TRBTLML_16__baseline_TCR-JV_cDNA_19_TGGTGGTA_merged_170000.txt	8791	2	6.43501e-05	TGTGCCAGTAGTCCAGGGGACAGGGAGGGAGAGCAGTACTTC	EEAEEEEEEEEEEEEEEEEEEEEEEEEEEEEEEEEEEEEEEE	TRBV19*00(882)	TRBD1*00(45)	TRBJ2-7*00(100)		559|571|596|0|12||60.0	12|21|36|16|25||45.0	27|39|67|30|42||60.0												TGTGCCAGTAGTCCAGGGGACAGGGAGGGAGAGCAGTACTTC	32								CASSPGDREGEQYF		:::::::::0:-5:12:16:0:-3:25:30:-7:42:::	TLML_16_	RNA
5194	CLONES_TRBTLML_16__baseline_TCR-JV_cDNA_19_TGGTGGTA_merged_170000.txt	8792	2	6.43501e-05	TGTGCCAGTAGTGCGGGAGGGCCGCTAAATGAGCAGTTCTTC	EEEEEEEEEEEEEEEEEEEEEEEEEEEEEEEEEEEEEEEEEE	TRBV19*00(236)	TRBD2*00(55)	TRBJ2-1*00(215)		559|571|596|0|12||60.0	23|34|48|12|23||55.0	27|42|70|27|42||75.0												TGTGCCAGTAGTGCGGGAGGGCCGCTAAATGAGCAGTTCTTC	36								CASSAGGPLNEQFF		:::::::::0:-5:12:12:-7:2:23:27:-7:42:::	TLML_16_	RNA
5195	CLONES_TRBTLML_16__baseline_TCR-JV_cDNA_19_TGGTGGTA_merged_170000.txt	8793	2	6.43501e-05	TGTGCCAGTAGTGCATCTCCGGTATCCTACGAGCAGTACTTC	EEEEEEEEEEEEEEEEEEEEEEEEEEEEEEEEEEEEEEEEEE	TRBV19*00(341)		TRBJ2-7*00(230)		559|571|596|0|12||60.0		21|39|67|24|42||90.0												TGTGCCAGTAGTGCATCTCCGGTATCCTACGAGCAGTACTTC	36								CASSASPVSYEQYF		:::::::::0:-5:12:::::24:-1:42:::	TLML_16_	RNA
5196	CLONES_TRBTLML_16__baseline_TCR-JV_cDNA_19_TGGTGGTA_merged_170000.txt	8794	2	6.43501e-05	TGTGCCAGTAGTATTTCAGCAACTAATGAAAAACTGTTTTTT	EEEEEEEEEEEEEEEEEEEEEEEEEEEEEEEEEEEEEAAAAA	TRBV19*00(1060)		TRBJ1-4*00(120)		559|573|596|0|14||70.0		19|43|71|18|42||120.0												TGTGCCAGTAGTATTTCAGCAACTAATGAAAAACTGTTTTTT	32								CASSISATNEKLFF		:::::::::0:-3:14:::::18:1:42:::	TLML_16_	RNA
5197	CLONES_TRBTLML_16__baseline_TCR-JV_cDNA_19_TGGTGGTA_merged_170000.txt	8795	2	6.43501e-05	TGTGCCAGTAGTATTAGCGGGTCCTACAATGAGCAGTTCTTC	EEEEEEEEEEEEEEEEEEEEEEEEEEEEEEEEEEEEEEEEEE	TRBV19*00(800)	TRBD2*00(35)	TRBJ2-1*00(245)		559|573|596|0|14||70.0	21|28|48|14|21||35.0	21|42|70|21|42||105.0												TGTGCCAGTAGTATTAGCGGGTCCTACAATGAGCAGTTCTTC	36								CASSISGSYNEQFF		:::::::::0:-3:14:14:-5:-4:21:21:-1:42:::	TLML_16_	RNA
5198	CLONES_TRBTLML_16__baseline_TCR-JV_cDNA_19_TGGTGGTA_merged_170000.txt	8796	2	6.43501e-05	TGTGCCAGTAGTATCCAGGGGCCGGGGGAGCCCCAGCATTTT	EEEEEEEEEEEEEEEEEEEEEEEEEEEEEEEEEEEEEEEEEE	TRBV19*00(345)	TRBD1*00(30)	TRBJ1-5*00(210)		559|573|596|0|14||70.0	16|22|36|15|21||30.0	28|42|70|28|42||70.0												TGTGCCAGTAGTATCCAGGGGCCGGGGGAGCCCCAGCATTTT	36								CASSIQGPGEPQHF		:::::::::0:-3:14:15:-4:-2:21:28:-8:42:::	TLML_16_	RNA
5199	CLONES_TRBTLML_16__baseline_TCR-JV_cDNA_19_TGGTGGTA_merged_170000.txt	8797	2	6.43501e-05	TGTGCCAGTAGTATCCAGGGAGGCGCAGATACGCAGTATTTT	EEEEAEEEEEEEEEEEEEEEEEEEEEEEEEEEEEEEEEEEEE	TRBV19*00(660)	TRBD2*00(30)	TRBJ2-3*00(225)		559|573|596|0|14||70.0	25|31|48|17|23||30.0	24|41|69|25|42||85.0												TGTGCCAGTAGTATCCAGGGAGGCGCAGATACGCAGTATTTT	32								CASSIQGGADTQYF		:::::::::0:-3:14:17:-9:-1:23:25:-4:42:::	TLML_16_	RNA
5200	CLONES_TRBTLML_16__baseline_TCR-JV_cDNA_19_TGGTGGTA_merged_170000.txt	8798	2	6.43501e-05	TGTGCCAGTAGTATCGGGACAGTCCACTACGAGCAGTACTTC	EEEEEEEEEEEEEEEEEEEEEEEEEEEEEEEEEEEEEEEEEE	TRBV19*00(450)	TRBD1*00(40)	TRBJ2-7*00(220)		559|573|596|0|14||70.0	11|19|36|14|22||40.0	23|39|67|26|42||80.0												TGTGCCAGTAGTATCGGGACAGTCCACTACGAGCAGTACTTC	36								CASSIGTVHYEQYF		:::::::::0:-3:14:14:1:-5:22:26:-3:42:::	TLML_16_	RNA
5201	CLONES_TRBTLML_16__baseline_TCR-JV_cDNA_19_TGGTGGTA_merged_170000.txt	8799	2	6.43501e-05	TGTGCCAGTAGTATCGAGACAGGGACGCAGACCCAGTACTTC	EEEEEEEEEEEEEEEEEEEEEEEEEEEEEEEEEEEEEEEAAA	TRBV19*00(1039)	TRBD1*00(35)	TRBJ2-5*00(80)		559|573|596|0|14||70.0	14|21|36|17|24||35.0	26|40|68|28|42||70.0												TGTGCCAGTAGTATCGAGACAGGGACGCAGACCCAGTACTTC	32								CASSIETGTQTQYF		:::::::::0:-3:14:17:-2:-3:24:28:-6:42:::	TLML_16_	RNA
5202	CLONES_TRBTLML_16__baseline_TCR-JV_cDNA_19_TGGTGGTA_merged_170000.txt	8800	2	6.43501e-05	TGTGCCAGTAGTATATCCCGCGGGCGAGATGAAGCTTTCTTT	EEEEEEEEEEEEEEEEEEEEEAEEEAEEEEEEEEEEEEEEEE	TRBV19*00(710)	TRBD2*00(30)	TRBJ1-1*00(205)		559|574|596|0|15||75.0	3|9|48|15|21||30.0	27|40|68|29|42||65.0												TGTGCCAGTAGTATATCCCGCGGGCGAGATGAAGCTTTCTTT	32								CASSISRGRDEAFF		:::::::::0:-2:15:15:13:-23:21:29:-7:42:::	TLML_16_	RNA
5203	CLONES_TRBTLML_16__baseline_TCR-JV_cDNA_19_TGGTGGTA_merged_170000.txt	8801	2	6.43501e-05	TGTGCCAGTAGTATACCGGGACTAGTGTACGAGCAGTACTTC	EEEEEEEEEEEEEEEEEEEEEEEEEEEEEEEEEEEEEEEEEE	TRBV19*00(335)	TRBD2*00(50)	TRBJ2-7*00(215)		559|574|596|0|15||75.0	14|24|48|15|25||50.0	24|39|67|27|42||75.0												TGTGCCAGTAGTATACCGGGACTAGTGTACGAGCAGTACTTC	36								CASSIPGLVYEQYF		:::::::::0:-2:15:15:2:-8:25:27:-4:42:::	TLML_16_	RNA
5204	CLONES_TRBTLML_16__baseline_TCR-JV_cDNA_19_TGGTGGTA_merged_170000.txt	8802	2	6.43501e-05	TGTGCCAGTAGTATAGCGAGAAACACCGGGGAGCTGTTTTTT	EEEEEEEEEEEEEEEEEEEEEEEEEEEEEEEEEEEEEEEEEE	TRBV19*00(700)		TRBJ2-2*00(179)		559|575|596|0|16||80.0		22|43|71|21|42||105.0												TGTGCCAGTAGTATAGCGAGAAACACCGGGGAGCTGTTTTTT	36								CASSIARNTGELFF		:::::::::0:-1:16:::::21:-2:42:::	TLML_16_	RNA
5205	CLONES_TRBTLML_16__baseline_TCR-JV_cDNA_19_TGGTGGTA_merged_170000.txt	8803	2	6.43501e-05	TGTGCCAGTAGTATAGGACAGCTAAATCAGCCCCAGCATTTT	EEEEEEEEEEEEEEEEEEEEEEEEEEEEEEEEEEEEEEEEEE	TRBV19*00(765)	TRBD1*00(25)	TRBJ1-5*00(170)		559|575|596|0|16||80.0	14|19|36|16|21||25.0	24|42|70|24|42||90.0												TGTGCCAGTAGTATAGGACAGCTAAATCAGCCCCAGCATTTT	36								CASSIGQLNQPQHF		:::::::::0:-1:16:16:-2:-5:21:24:-4:42:::	TLML_16_	RNA
5206	CLONES_TRBTLML_16__baseline_TCR-JV_cDNA_19_TGGTGGTA_merged_170000.txt	8804	2	6.43501e-05	TGTGCCAGTAGTATAGATTCTGGCACCGGGGAGCTGTTTTTT	EEEEEEEEEEEEEEEEEEEEEEEEEEEEEEEEEEEEEEEEEE	TRBV19*00(160)		TRBJ2-2*00(227)		559|577|596|0|18||90.0		24|43|71|23|42||95.0												TGTGCCAGTAGTATAGATTCTGGCACCGGGGAGCTGTTTTTT	36								CASSIDSGTGELFF		:::::::::0:1:18:::::23:-4:42:::	TLML_16_	RNA
5207	CLONES_TRBTLML_16__baseline_TCR-JV_cDNA_19_TGGTGGTA_merged_170000.txt	8805	2	6.43501e-05	TGTGCCAGTAGTATAGAACCAACGGGACAGCCCCAGCATTTT	EEEEEEEEEEEEEEEEEEEEEEEEEEEEEEEEEEEEEAAAAA	TRBV19*00(1070)	TRBD1*00(25),TRBD2*00(25)	TRBJ1-5*00(75)		559|576|596|0|17||85.0	11|16|36|22|27||25.0;15|20|48|22|27||25.0	27|42|70|27|42||75.0												TGTGCCAGTAGTATAGAACCAACGGGACAGCCCCAGCATTTT	32								CASSIEPTGQPQHF		:::::::::0:0:17:22:1:-8:27:27:-7:42:::	TLML_16_	RNA
5208	CLONES_TRBTLML_16__baseline_TCR-JV_cDNA_19_TGGTGGTA_merged_170000.txt	8806	2	6.43501e-05	TGTGCCAGTAGTATAAATCAAGGGAGAAATGAGCAGTTCTTC	EEEEEEEEEEEEEEEEEEEEEEEEEEEEEEEEEEEEEEEEEE	TRBV19*00(309)	TRBD2*00(25)	TRBJ2-1*00(215)		559|578|596|0|19|SG574A|79.0	25|30|48|21|26||25.0	27|42|70|27|42||75.0												TGTGCCAGTAGTATAAATCAAGGGAGAAATGAGCAGTTCTTC	36								CASSINQGRNEQFF		:::::::::0:2:19:21:-9:-2:26:27:-7:42:::	TLML_16_	RNA
5209	CLONES_TRBTLML_16__baseline_TCR-JV_cDNA_19_TGGTGGTA_merged_170000.txt	8807	2	6.43501e-05	TGTGCCAGTAGTACGGGACAGCCTAATTCACCCCTCCACTTT	EEEEEEEEEEEEEEEEEEEEEEEEEEEEEEEEEEEEEEEEEE	TRBV19*00(95)	TRBD1*00(40)	TRBJ1-6*00(219)		559|572|596|0|13||65.0	11|19|36|13|21||40.0	26|45|73|23|42||95.0												TGTGCCAGTAGTACGGGACAGCCTAATTCACCCCTCCACTTT	36								CASSTGQPNSPLHF		:::::::::0:-4:13:13:1:-5:21:23:-6:42:::	TLML_16_	RNA
5210	CLONES_TRBTLML_16__baseline_TCR-JV_cDNA_19_TGGTGGTA_merged_170000.txt	8808	2	6.43501e-05	TGTGCCAGTAGTACAGCGGGAGGACATGACGAGCAGTACTTC	EEEEEEEEEEEEEEEEEEEEEEEEEEEEEEEEEEEEEEEEEE	TRBV19*00(325)	TRBD2*00(45)	TRBJ2-7*00(210)		559|572|596|0|13||65.0	22|31|48|14|23||45.0	25|39|67|28|42||70.0												TGTGCCAGTAGTACAGCGGGAGGACATGACGAGCAGTACTTC	36								CASSTAGGHDEQYF		:::::::::0:-4:13:14:-6:-1:23:28:-5:42:::	TLML_16_	RNA
5211	CLONES_TRBTLML_16__baseline_TCR-JV_cDNA_19_TGGTGGTA_merged_170000.txt	8809	2	6.43501e-05	TGTGCCAGTAGTAAAACCGGGACTACCTACGAGCAGTACTTC	EEEEEEEEEEEEEEEEEEEEEEEEEEEEEEEEEEEEEEEEEE	TRBV19*00(155)	TRBD2*00(45)	TRBJ2-7*00(225)		559|572|596|0|13||65.0	14|23|48|16|25||45.0	22|39|67|25|42||85.0												TGTGCCAGTAGTAAAACCGGGACTACCTACGAGCAGTACTTC	36								CASSKTGTTYEQYF		:::::::::0:-4:13:16:2:-9:25:25:-2:42:::	TLML_16_	RNA
5212	CLONES_TRBTLML_16__baseline_TCR-JV_cDNA_19_TGGTGGTA_merged_170000.txt	8810	2	6.43501e-05	TGTGCCAGTAGCATGGGACTATTCACCGGGGAGCTGTTTTTT	EEEEEEEEEEEEEEEEEEEEEEEEEEEEEEEEEEEEEEEEEE	TRBV19*00(180)	TRBD2*00(35)	TRBJ2-2*00(235)		559|570|596|0|11||55.0	16|23|48|14|21||35.0	24|43|71|23|42||95.0												TGTGCCAGTAGCATGGGACTATTCACCGGGGAGCTGTTTTTT	36								CASSMGLFTGELFF		:::::::::0:-6:11:14:0:-9:21:23:-4:42:::	TLML_16_	RNA
5213	CLONES_TRBTLML_16__baseline_TCR-JV_cDNA_19_TGGTGGTA_merged_170000.txt	8811	2	6.43501e-05	TGTGCCAGTAGGAGGACGGGAGGCCCAGATACGCAGTATTTT	EEEEEEEEEEEEEEEEEEEEEEEEEEEEEEEEEEEEEEEEEE	TRBV19*00(435)	TRBD2*00(35)	TRBJ2-3*00(225)		559|570|596|0|11||55.0	24|31|48|16|23||35.0	24|41|69|25|42||85.0												TGTGCCAGTAGGAGGACGGGAGGCCCAGATACGCAGTATTTT	36								CASRRTGGPDTQYF		:::::::::0:-6:11:16:-8:-1:23:25:-4:42:::	TLML_16_	RNA
5214	CLONES_TRBTLML_16__baseline_TCR-JV_cDNA_19_TGGTGGTA_merged_170000.txt	8812	2	6.43501e-05	TGTGCCAGTAGACTAGCGGCTGACACCGGGGAGCTGTTTTTT	EEEEEEEEEEEEEEEEEEEEEEEEEEEEEEEEEEEEEEEEEE	TRBV19*00(315)	TRBD2*00(40)	TRBJ2-2*00(192)		559|570|596|0|11||55.0	19|27|48|11|19||40.0	23|43|71|22|42||100.0												TGTGCCAGTAGACTAGCGGCTGACACCGGGGAGCTGTTTTTT	36								CASRLAADTGELFF		:::::::::0:-6:11:11:-3:-5:19:22:-3:42:::	TLML_16_	RNA
5215	CLONES_TRBTLML_16__baseline_TCR-JV_cDNA_19_TGGTGGTA_merged_170000.txt	8813	2	6.43501e-05	TGTGCCAGTAGAACCTCGGGACAGCAAGAGACCCAGTACTTC	EEEEEEEEEEEEEEEEEEEEEEEEEEEEEEEEEEEEEEEEEE	TRBV19*00(355)	TRBD1*00(40)	TRBJ2-5*00(230)		559|570|596|0|11||55.0	11|19|36|16|24||40.0	22|40|68|24|42||90.0												TGTGCCAGTAGAACCTCGGGACAGCAAGAGACCCAGTACTTC	36								CASRTSGQQETQYF		:::::::::0:-6:11:16:1:-5:24:24:-2:42:::	TLML_16_	RNA
5216	CLONES_TRBTLML_16__baseline_TCR-JV_cDNA_19_TGGTGGTA_merged_170000.txt	8814	2	6.43501e-05	TGTGCCAGTAAAGCGGGGCGCGACACCGGGGAGCTGTTTTTT	EEEEEEEEEEEEEEEEEEEEEEEEEEEEEEEEEEEEEEEEEE	TRBV19*00(120)	TRBD1*00(35),TRBD2*00(30)	TRBJ2-2*00(240)		559|569|596|0|10||50.0	19|26|36|14|21||35.0;22|28|48|11|17||30.0	23|43|71|22|42||100.0												TGTGCCAGTAAAGCGGGGCGCGACACCGGGGAGCTGTTTTTT	36								CASKAGRDTGELFF		:::::::::0:-7:10:14:-7:2:21:22:-3:42:::	TLML_16_	RNA
5217	CLONES_TRBTLML_16__baseline_TCR-JV_cDNA_19_TGGTGGTA_merged_170000.txt	8815	2	6.43501e-05	TGTGCCAGCTCTACCGCTAATCTCGGGACTACGCAGTATTTT	EEEEEEEEEEEEEEEEEEEEEEEEEEEEEEEEEEEEEEEEEE	TRBV6-5*00(502)	TRBD2*00(48)	TRBJ2-3*00(205)		519|528|556|0|9||45.0	5|21|48|13|29|SG11ASC14T|48.0	28|41|69|29|42||65.0												TGTGCCAGCTCTACCGCTAATCTCGGGACTACGCAGTATTTT	36								CASSTANLGTTQYF		:::::::::0:-8:9:13:11:-11:29:29:-8:42:::	TLML_16_	RNA
5218	CLONES_TRBTLML_16__baseline_TCR-JV_cDNA_19_TGGTGGTA_merged_170000.txt	8816	2	6.43501e-05	TGTGCCAGCTCTAAGGGGACTAGGTCTCACGAGCAGTACTTC	EEEEEEEEEEEEEEEEEEEEEEEEEEEEEEEEEEEEEEEEEE	TRBV25-1*00(162)	TRBD2*00(40)	TRBJ2-7*00(210)		551|560|588|0|9||45.0	16|24|48|15|23||40.0	25|39|67|28|42||70.0												TGTGCCAGCTCTAAGGGGACTAGGTCTCACGAGCAGTACTTC	36								CASSKGTRSHEQYF		:::::::::0:-8:9:15:0:-8:23:28:-5:42:::	TLML_16_	RNA
5219	CLONES_TRBTLML_16__baseline_TCR-JV_cDNA_19_TGGTGGTA_merged_170000.txt	8817	2	6.43501e-05	TGTGCCAGCTCCCTCCGGGGGCTGGGACAGCCCCAGCATTTT	EEEEEEEEEEEEEEEEEEEEEEEEEEEEEEEEEEEEEEEEEE	TRBV12-3*00(401.5),TRBV12-4*00(401.5)	TRBD1*00(30),TRBD2*00(30)	TRBJ1-5*00(215)		530|539|567|0|9||45.0;530|539|567|0|9||45.0	18|24|36|16|22||30.0;0|6|48|10|16||30.0	27|42|70|27|42||75.0												TGTGCCAGCTCCCTCCGGGGGCTGGGACAGCCCCAGCATTTT	36								CASSLRGLGQPQHF		:::::::::0:-8:9:16:-6:0:22:27:-7:42:::	TLML_16_	RNA
5220	CLONES_TRBTLML_16__baseline_TCR-JV_cDNA_19_TGGTGGTA_merged_170000.txt	8818	2	6.43501e-05	TGTGCCAGCTCGTCGGGTGGCGGGAGGAGCGAGCAGTACTTC	EEEEEEEEEEEEEEEEEEEEEEEEEEEEEEEEEEEEEEEEEE	TRBV2*00(560)	TRBD2*00(40)	TRBJ2-7*00(205)		518|527|555|0|9||45.0	23|31|48|19|27||40.0	26|39|67|29|42||65.0												TGTGCCAGCTCGTCGGGTGGCGGGAGGAGCGAGCAGTACTTC	36								CASSSGGGRSEQYF		:::::::::0:-8:9:19:-7:-1:27:29:-6:42:::	TLML_16_	RNA
5221	CLONES_TRBTLML_16__baseline_TCR-JV_cDNA_19_TGGTGGTA_merged_170000.txt	8819	2	6.43501e-05	TGTGCCAGCTCACCTCTGGGAAGGGACACTGAAGCTTTCTTT	EEEEEEEEEEEEEEEEEEEEEEEEEEEEEEEEEEAAAAA???	TRBV18*00(1001)		TRBJ1-1*00(70)		702|716|739|0|14||70.0		23|40|68|25|42||85.0												TGTGCCAGCTCACCTCTGGGAAGGGACACTGAAGCTTTCTTT	30								CASSPLGRDTEAFF		:::::::::0:-3:14:::::25:-3:42:::	TLML_16_	RNA
5222	CLONES_TRBTLML_16__baseline_TCR-JV_cDNA_19_TGGTGGTA_merged_170000.txt	8820	2	6.43501e-05	TGTGCCAGCTCACCTCAGGGGGGCAATCAGCCCCAGCATTTT	EEEEEEEEEEEEEEEEEEEEEEEEEEEEEEEEEEEEEEEEEE	TRBV18*00(690)	TRBD1*00(35)	TRBJ1-5*00(240)		702|716|739|0|14||70.0	16|23|36|15|22||35.0	22|42|70|22|42||100.0												TGTGCCAGCTCACCTCAGGGGGGCAATCAGCCCCAGCATTTT	36								CASSPQGGNQPQHF		:::::::::0:-3:14:15:-4:-1:22:22:-2:42:::	TLML_16_	RNA
5223	CLONES_TRBTLML_16__baseline_TCR-JV_cDNA_19_TGGTGGTA_merged_170000.txt	8821	2	6.43501e-05	TGTGCCAGCTCACCCAATGGAGAGCAAGAGACCCAGTACTTC	EEEEEEEEEEEAEAEEEEEEEEEEEEEEEEEEEEEEEEEEEE	TRBV18*00(465)		TRBJ2-5*00(230)		702|716|739|0|14||70.0		22|40|68|24|42||90.0												TGTGCCAGCTCACCCAATGGAGAGCAAGAGACCCAGTACTTC	32								CASSPNGEQETQYF		:::::::::0:-3:14:::::24:-2:42:::	TLML_16_	RNA
5224	CLONES_TRBTLML_16__baseline_TCR-JV_cDNA_19_TGGTGGTA_merged_170000.txt	8822	2	6.43501e-05	TGTGCCAGCTCACCGCGACCTTTCGCAGATACGCAGTATTTT	EEEEEEEEEEEEEEEEEEEEEEEEEEEEEEEEEEEEEEEEEE	TRBV18*00(413)		TRBJ2-3*00(136)		702|716|739|0|14||70.0		24|41|69|25|42||85.0												TGTGCCAGCTCACCGCGACCTTTCGCAGATACGCAGTATTTT	36								CASSPRPFADTQYF		:::::::::0:-3:14:::::25:-4:42:::	TLML_16_	RNA
5225	CLONES_TRBTLML_16__baseline_TCR-JV_cDNA_19_TGGTGGTA_merged_170000.txt	8823	2	6.43501e-05	TGTGCCAGCTCACCGGGCGGGAGGGCCTACGAGCAGTACTTC	EEEEEEEEEEEEEEEEEEEEEEEEEEEEEEEEEEEEEEEEEE	TRBV18*00(460)	TRBD2*00(45)	TRBJ2-7*00(225)		702|716|739|0|14||70.0	23|32|48|16|25||45.0	22|39|67|25|42||85.0												TGTGCCAGCTCACCGGGCGGGAGGGCCTACGAGCAGTACTTC	36								CASSPGGRAYEQYF		:::::::::0:-3:14:16:-7:0:25:25:-2:42:::	TLML_16_	RNA
5226	CLONES_TRBTLML_16__baseline_TCR-JV_cDNA_19_TGGTGGTA_merged_170000.txt	8824	2	6.43501e-05	TGTGCCAGCTCACCGGGGCCACGGAGGCACGAGCAGTACTTC	EEEEEEEEEEEEEEEEEEEEEEEEEEEEEEEEEEEEEEEEEE	TRBV18*00(255)	TRBD1*00(25),TRBD2*00(25)	TRBJ2-7*00(210)		702|716|739|0|14||70.0	19|24|36|14|19||25.0;26|31|48|22|27||25.0	25|39|67|28|42||70.0												TGTGCCAGCTCACCGGGGCCACGGAGGCACGAGCAGTACTTC	36								CASSPGPRRHEQYF		:::::::::0:-3:14:14:-7:0:19:28:-5:42:::	TLML_16_	RNA
5227	CLONES_TRBTLML_16__baseline_TCR-JV_cDNA_19_TGGTGGTA_merged_170000.txt	8825	2	6.43501e-05	TGTGCCAGCTCACCGGAGGGGGCAAGTAATGAGCAGTTCTTC	EEEEEEEEEEEEEEEEEEEEEEEEEEEEEEEEEEEEEEEEEE	TRBV18*00(462)	TRBD1*00(35),TRBD2*00(30)	TRBJ2-1*00(215)		702|716|739|0|14||70.0	17|24|36|16|23||35.0;26|32|48|14|20||30.0	27|42|70|27|42||75.0												TGTGCCAGCTCACCGGAGGGGGCAAGTAATGAGCAGTTCTTC	36								CASSPEGASNEQFF		:::::::::0:-3:14:16:-5:0:23:27:-7:42:::	TLML_16_	RNA
5228	CLONES_TRBTLML_16__baseline_TCR-JV_cDNA_19_TGGTGGTA_merged_170000.txt	8826	2	6.43501e-05	TGTGCCAGCTCACCGATGACAACTAACTACGAGCAGTACTTC	EEEEEEEEAE<EEEEEEEEEEEEEEEEEEEEEEEEEEEEEAE	TRBV18*00(660)		TRBJ2-7*00(220)		702|716|739|0|14||70.0		23|39|67|26|42||80.0												TGTGCCAGCTCACCGATGACAACTAACTACGAGCAGTACTTC	27								CASSPMTTNYEQYF		:::::::::0:-3:14:::::26:-3:42:::	TLML_16_	RNA
5229	CLONES_TRBTLML_16__baseline_TCR-JV_cDNA_19_TGGTGGTA_merged_170000.txt	8827	2	6.43501e-05	TGTGCCAGCTCACCACCCCCACAGGGAGCCGAGCAGTACTTC	EEEEEEEEEEEEEEEEAEEEEEEEEEEEEEEEEEEEEEEEEE	TRBV18*00(495)	TRBD1*00(30)	TRBJ2-7*00(205)		702|719|739|0|17||85.0	15|21|36|20|26||30.0	26|39|67|29|42||65.0												TGTGCCAGCTCACCACCCCCACAGGGAGCCGAGCAGTACTTC	32								CASSPPPQGAEQYF		:::::::::0:0:17:20:-3:-3:26:29:-6:42:::	TLML_16_	RNA
5230	CLONES_TRBTLML_16__baseline_TCR-JV_cDNA_19_TGGTGGTA_merged_170000.txt	8828	2	6.43501e-05	TGTGCCAGCTCACCACCAGCCCCGGGGGAGACCCAGTACTTC	EEEEEEEEEEEEEEEEEEEEEEEEEEEEEEEEEEEEEEEEEE	TRBV18*00(305)	TRBD1*00(30),TRBD2*00(30)	TRBJ2-5*00(215)		702|719|739|0|17||85.0	9|15|36|20|26||30.0;13|19|48|20|26||30.0	25|40|68|27|42||75.0												TGTGCCAGCTCACCACCAGCCCCGGGGGAGACCCAGTACTTC	36								CASSPPAPGETQYF		:::::::::0:0:17:20:3:-9:26:27:-5:42:::	TLML_16_	RNA
5231	CLONES_TRBTLML_16__baseline_TCR-JV_cDNA_19_TGGTGGTA_merged_170000.txt	8829	2	6.43501e-05	TGTGCCAGCTCACCACCAGGAGACATATACGAGCAGTACTTC	EEEEEEEEEEEEEEEEEEEEEEEEEEEEEEEEEEEEEEEEEE	TRBV18*00(455)		TRBJ2-7*00(215)		702|719|739|0|17||85.0		24|39|67|27|42||75.0												TGTGCCAGCTCACCACCAGGAGACATATACGAGCAGTACTTC	36								CASSPPGDIYEQYF		:::::::::0:0:17:::::27:-4:42:::	TLML_16_	RNA
5232	CLONES_TRBTLML_16__baseline_TCR-JV_cDNA_19_TGGTGGTA_merged_170000.txt	8830	2	6.43501e-05	TGTGCCAGCTCACGAGGGACTGAGTACAATGAGCAGTTCTTC	EEEEEEEEEEEEEEEEEEEEEEEEEEEEEEEEEEEEEAEEEE	TRBV18*00(884)	TRBD2*00(30)	TRBJ2-1*00(230)		702|715|739|0|13||65.0	16|22|48|15|21||30.0	24|42|70|24|42||90.0												TGTGCCAGCTCACGAGGGACTGAGTACAATGAGCAGTTCTTC	32								CASSRGTEYNEQFF		:::::::::0:-4:13:15:0:-10:21:24:-4:42:::	TLML_16_	RNA
5233	CLONES_TRBTLML_16__baseline_TCR-JV_cDNA_19_TGGTGGTA_merged_170000.txt	8831	2	6.43501e-05	TGTGCCAGCTCACGAGGACTAGAACGGCATGAGCAGTTCTTC	EEEEEEEEEEEEEEEEEEEEEEEEEEEEEEEEEEEEEEEEEE	TRBV18*00(752)	TRBD2*00(35)	TRBJ2-1*00(142.5)		702|715|739|0|13||65.0	17|24|48|15|22||35.0	28|42|70|28|42||70.0												TGTGCCAGCTCACGAGGACTAGAACGGCATGAGCAGTTCTTC	36								CASSRGLERHEQFF		:::::::::0:-4:13:15:-1:-8:22:28:-8:42:::	TLML_16_	RNA
5234	CLONES_TRBTLML_16__baseline_TCR-JV_cDNA_19_TGGTGGTA_merged_170000.txt	8832	2	6.43501e-05	TGTGCCAGCTCAGCGACAGCTGCCGGATCACCCCTCCACTTT	EEEEEEEEEEEEEEEEEEEEEEEEEEEEEEEEEEEEEEEEEE	TRBV18*00(140)	TRBD1*00(25)	TRBJ1-6*00(199)		702|714|739|0|12||60.0	14|19|36|14|19||25.0	30|45|73|27|42||75.0												TGTGCCAGCTCAGCGACAGCTGCCGGATCACCCCTCCACTTT	36								CASSATAAGSPLHF		:::::::::0:-5:12:14:-2:-5:19:27:-10:42:::	TLML_16_	RNA
5235	CLONES_TRBTLML_16__baseline_TCR-JV_cDNA_19_TGGTGGTA_merged_170000.txt	8833	2	6.43501e-05	TGTGCCAGCTGCCGGGACGGGGGGGCAGATACGCAGTATTTT	EEEEEEEEEEEEEEEEEEEEEEEEEEEEEEEEEEEEEEEEEE	TRBV6-1*00(174)	TRBD1*00(49)	TRBJ2-3*00(225)		516|525|553|0|9||45.0	10|23|36|11|24|SA17G|49.0	24|41|69|25|42||85.0												TGTGCCAGCTGCCGGGACGGGGGGGCAGATACGCAGTATTTT	36								CASCRDGGADTQYF		:::::::::0:-8:9:11:2:-1:24:25:-4:42:::	TLML_16_	RNA
5236	CLONES_TRBTLML_16__baseline_TCR-JV_cDNA_19_TGGTGGTA_merged_170000.txt	8834	2	6.43501e-05	TGTGCCAGCCTCTCCAGGGACGACACAGATACGCAGTATTTT	EEEEEEEAEEEEEEEEAEEEEEEEEEEEEEEEEEEEEEEEEE	TRBV3-1*00(979)	TRBD1*00(29),TRBD2*00(29)	TRBJ2-3*00(175)		543|552|580|0|9||45.0	8|17|36|12|21|SC11A|29.0;12|21|48|12|21|SC15A|29.0	22|41|69|23|42||95.0												TGTGCCAGCCTCTCCAGGGACGACACAGATACGCAGTATTTT	32								CASLSRDDTDTQYF		:::::::::0:-8:9:12:4:-7:21:23:-2:42:::	TLML_16_	RNA
5237	CLONES_TRBTLML_16__baseline_TCR-JV_cDNA_19_TGGTGGTA_merged_170000.txt	8835	2	6.43501e-05	TGTGCCAGCCTACTACTAGCGGCTCAAGAGACCCAGTACTTC	EEEEEEEEEEEEEEEEEEEEEEEEEEEEEEEEEEEEEEEEEE	TRBV3-1*00(140),TRBV3-2*00(140)	TRBD2*00(40)	TRBJ2-5*00(230)		543|552|580|0|9||45.0;543|552|580|0|9||45.0	19|27|48|14|22||40.0	22|40|68|24|42||90.0												TGTGCCAGCCTACTACTAGCGGCTCAAGAGACCCAGTACTTC	36								CASLLLAAQETQYF		:::::::::0:-8:9:14:-3:-5:22:24:-2:42:::	TLML_16_	RNA
5238	CLONES_TRBTLML_16__baseline_TCR-JV_cDNA_19_TGGTGGTA_merged_170000.txt	8836	2	6.43501e-05	TGTGCCAGCCGGCTCGGCTCCCATCCCGGGGAGCTGTTTTTT	EEEEEEEEEEEEEEEEEEEEEEEEEEEEEEEEEEEEEEAAAA	TRBV28*00(820)	TRBD2*00(25)	TRBJ2-2*00(90)		564|573|601|0|9||45.0	2|7|48|17|22||25.0	26|43|71|25|42||85.0												TGTGCCAGCCGGCTCGGCTCCCATCCCGGGGAGCTGTTTTTT	32								CASRLGSHPGELFF		:::::::::0:-8:9:17:14:-25:22:25:-6:42:::	TLML_16_	RNA
5239	CLONES_TRBTLML_16__baseline_TCR-JV_cDNA_19_TGGTGGTA_merged_170000.txt	8837	2	6.43501e-05	TGTGCCAGCCAGAAAGGGTATAGCAATCAGCCCCAGCATTTT	EEEEEEEEEEEEEEEEEEEEEEEEEEEEEEEEEEEEEEEEEE	TRBV28*00(310)		TRBJ1-5*00(260)		564|573|601|0|9||45.0		18|42|70|18|42||120.0												TGTGCCAGCCAGAAAGGGTATAGCAATCAGCCCCAGCATTTT	36								CASQKGYSNQPQHF		:::::::::0:-8:9:::::18:2:42:::	TLML_16_	RNA
5240	CLONES_TRBTLML_16__baseline_TCR-JV_cDNA_19_TGGTGGTA_merged_170000.txt	8838	2	6.43501e-05	TGTGCCAGCGTGGACAGGGGAGGCCGCAATGAGCAGTTCTTC	EEEEEEEEEEEEEEEEEEEEEEEEEEEEEEEEEEEEEEEEEE	TRBV2*00(265)	TRBD1*00(45)	TRBJ2-1*00(220)		518|527|555|0|9||45.0	13|22|36|11|20||45.0	26|42|70|26|42||80.0												TGTGCCAGCGTGGACAGGGGAGGCCGCAATGAGCAGTTCTTC	36								CASVDRGGRNEQFF		:::::::::0:-8:9:11:-1:-2:20:26:-6:42:::	TLML_16_	RNA
5241	CLONES_TRBTLML_16__baseline_TCR-JV_cDNA_19_TGGTGGTA_merged_170000.txt	8839	2	6.43501e-05	TGTGCCAGCGCTAGAGGGACAGCTTACAATGAGCAGTTCTTC	EEEEEEEEEEEEEEEEEEEEEEEEEEEEEEEAEEEEEEEEEE	TRBV7-7*00(115)	TRBD1*00(35)	TRBJ2-1*00(230)		585|594|622|0|9||45.0	12|19|36|15|22||35.0	24|42|70|24|42||90.0												TGTGCCAGCGCTAGAGGGACAGCTTACAATGAGCAGTTCTTC	32								CASARGTAYNEQFF		:::::::::0:-8:9:15:0:-5:22:24:-4:42:::	TLML_16_	RNA
5242	CLONES_TRBTLML_16__baseline_TCR-JV_cDNA_19_TGGTGGTA_merged_170000.txt	8840	2	6.43501e-05	TGTGCCAGCGCCAGCGACAGGGAGAACTACGAGCAGTACTTC	EEEEEEEEEEEEEEEEEEEEEEEEEEEEEEEEEEEEEEEEEE	TRBV21-1*00(199.5)	TRBD1*00(35)	TRBJ2-7*00(73)		544|553|581|0|9||45.0	14|21|36|15|22||35.0	23|39|67|26|42||80.0												TGTGCCAGCGCCAGCGACAGGGAGAACTACGAGCAGTACTTC	36								CASASDRENYEQYF		:::::::::0:-8:9:15:-2:-3:22:26:-3:42:::	TLML_16_	RNA
5243	CLONES_TRBTLML_16__baseline_TCR-JV_cDNA_19_TGGTGGTA_merged_170000.txt	8841	2	6.43501e-05	TGTGCCAGCGCGGGGGGTGGTAGCACAGATACGCAGTATTTT	EEEEEEEEEEEEEEEEEEEEEEEEEEEEEEEEEEEEEEEEEE	TRBV28*00(795)	TRBD1*00(25),TRBD2*00(25)	TRBJ2-3*00(234)		564|573|601|0|9||45.0	18|23|36|11|16||25.0;23|28|48|9|14||25.0	15|41|69|16|42|SC18G|114.0												TGTGCCAGCGCGGGGGGTGGTAGCACAGATACGCAGTATTTT	36								CASAGGGSTDTQYF		:::::::::0:-8:9:11:-6:-1:16:16:5:42:::	TLML_16_	RNA
5244	CLONES_TRBTLML_16__baseline_TCR-JV_cDNA_19_TGGTGGTA_merged_170000.txt	8842	2	6.43501e-05	TGTGCCAGCGCAATGACAGGGAACACCGGGGAGCTGTTTTTT	EEEEEEEEEEEEEEEEEEEEEEEEEEEEEEEEEEEEEEEEEE	TRBV12-3*00(550),TRBV12-4*00(550)	TRBD1*00(30)	TRBJ2-2*00(250)		530|539|567|0|9||45.0;530|539|567|0|9||45.0	14|20|36|14|20||30.0	21|43|71|20|42||110.0												TGTGCCAGCGCAATGACAGGGAACACCGGGGAGCTGTTTTTT	36								CASAMTGNTGELFF		:::::::::0:-8:9:14:-2:-4:20:20:-1:42:::	TLML_16_	RNA
5245	CLONES_TRBTLML_16__baseline_TCR-JV_cDNA_19_TGGTGGTA_merged_170000.txt	8843	2	6.43501e-05	TGTGCCAGCGGCACAGGGGCCGAAACCTACGAGCAGTACTTC	EEEEEEEEEEEEEEEEEEEEEEEEEEEEEEEEEEEEEEEEEE	TRBV6-1*00(765)	TRBD1*00(35)	TRBJ2-7*00(225)		516|525|553|0|9||45.0	15|22|36|12|19||35.0	22|39|67|25|42||85.0												TGTGCCAGCGGCACAGGGGCCGAAACCTACGAGCAGTACTTC	36								CASGTGAETYEQYF		:::::::::0:-8:9:12:-3:-2:19:25:-2:42:::	TLML_16_	RNA
5246	CLONES_TRBTLML_16__baseline_TCR-JV_cDNA_19_TGGTGGTA_merged_170000.txt	8844	2	6.43501e-05	TGTGCCAGCGAGGGCGGGAGGGCCTACAATGAGCAGTTCTTC	EEEEEEEEEEEEEEEEEEEEEEEEEEEEEEEEEEEEEEEEEE	TRBV5-4*00(147)	TRBD2*00(45)	TRBJ2-1*00(240)		549|558|585|0|9||45.0	23|32|48|13|22||45.0	22|42|70|22|42||100.0												TGTGCCAGCGAGGGCGGGAGGGCCTACAATGAGCAGTTCTTC	36								CASEGGRAYNEQFF		:::::::::0:-7:9:13:-7:0:22:22:-2:42:::	TLML_16_	RNA
5247	CLONES_TRBTLML_16__baseline_TCR-JV_cDNA_19_TGGTGGTA_merged_170000.txt	8845	2	6.43501e-05	TGTGCCAGCATTTGGAGCGGGAGTCTTAGCGAGCAGTACTTC	EEEEEEEEEEEEEEEEEEEEEEEEEEEEEEEEEEEEEEEEEE	TRBV6-1*00(760)	TRBD2*00(40)	TRBJ2-7*00(205)		516|526|553|0|10||50.0	22|30|48|15|23||40.0	26|39|67|29|42||65.0												TGTGCCAGCATTTGGAGCGGGAGTCTTAGCGAGCAGTACTTC	36								CASIWSGSLSEQYF		:::::::::0:-7:10:15:-6:-2:23:29:-6:42:::	TLML_16_	RNA
5248	CLONES_TRBTLML_16__baseline_TCR-JV_cDNA_19_TGGTGGTA_merged_170000.txt	8846	2	6.43501e-05	TGTGCCAGCATTCGGACAGGGGATAATTCACCCCTCCACTTT	EEEEEEEEEEEEEEEEEEEEEEEEEEEEEEEEEEEEEEEEEE	TRBV6-6*00(352)	TRBD1*00(45)	TRBJ1-6*00(224)		516|526|553|0|10||50.0	13|22|36|13|22||45.0	25|45|73|22|42||100.0												TGTGCCAGCATTCGGACAGGGGATAATTCACCCCTCCACTTT	36								CASIRTGDNSPLHF		:::::::::0:-7:10:13:-1:-2:22:22:-5:42:::	TLML_16_	RNA
5249	CLONES_TRBTLML_16__baseline_TCR-JV_cDNA_19_TGGTGGTA_merged_170000.txt	8847	2	6.43501e-05	TGTGCCAGCATCCCTGACTCGGTCCCGGGTACGCAGTATTTT	EEEEEEEEEEEEEEEEEEEEEEEEEEEEEEEEEEEEEEEEEE	TRBV7-2*00(205),TRBV7-8*00(189)	TRBD1*00(40),TRBD2*00(40)	TRBJ2-3*00(205)		580|590|617|0|10||50.0;567|577|604|0|10||50.0	7|15|36|21|29||40.0;11|19|48|21|29||40.0	28|41|69|29|42||65.0												TGTGCCAGCATCCCTGACTCGGTCCCGGGTACGCAGTATTTT	36								CASIPDSVPGTQYF		:::::::::0:-7:10:21:5:-9:29:29:-8:42:::	TLML_16_	RNA
5250	CLONES_TRBTLML_16__baseline_TCR-JV_cDNA_19_TGGTGGTA_merged_170000.txt	8848	2	6.43501e-05	TGTGCCAGCATCCGCCGGGAGGGGTCCAATGAGCAGTTCTTC	EEEEEEEEEEEEEEEEEEEEEEEEEEEEEEEEEEEEEEEEEE	TRBV12-3*00(970),TRBV12-4*00(954)	TRBD2*00(40)	TRBJ2-1*00(220)		530|540|567|0|10||50.0;530|540|567|0|10||50.0	24|32|48|15|23||40.0	26|42|70|26|42||80.0												TGTGCCAGCATCCGCCGGGAGGGGTCCAATGAGCAGTTCTTC	36								CASIRREGSNEQFF		:::::::::0:-7:10:15:-8:0:23:26:-6:42:::	TLML_16_	RNA
5251	CLONES_TRBTLML_16__baseline_TCR-JV_cDNA_19_TGGTGGTA_merged_170000.txt	8849	2	6.43501e-05	TGTGCCAGCATCGGGACAAGGAACACCGGGGAGCTGTTTTTT	EEEEEEEEEEEEEEEEEEEEEEEEEEEEEEEEEEEEEEEEEE	TRBV7-2*00(250)	TRBD1*00(35),TRBD2*00(30)	TRBJ2-2*00(250)		580|590|617|0|10||50.0	11|18|36|11|18||35.0;15|21|48|11|17||30.0	21|43|71|20|42||110.0												TGTGCCAGCATCGGGACAAGGAACACCGGGGAGCTGTTTTTT	36								CASIGTRNTGELFF		:::::::::0:-7:10:11:1:-6:18:20:-1:42:::	TLML_16_	RNA
5252	CLONES_TRBTLML_16__baseline_TCR-JV_cDNA_19_TGGTGGTA_merged_170000.txt	8850	2	6.43501e-05	TGTGCCAGCATGGGGGCTACTAACGCCTACGAGCAGTACTTC	EEEEEEEEEEEEEEEEEEEEEEEEEEEEEEEEEEEEEEEEEE	TRBV11-2*00(545),TRBV11-3*00(513),TRBV11-1*00(497)	TRBD1*00(30)	TRBJ2-7*00(225)		522|532|559|0|10||50.0;521|531|558|0|10||50.0;531|541|568|0|10||50.0	18|24|36|11|17||30.0	22|39|67|25|42||85.0												TGTGCCAGCATGGGGGCTACTAACGCCTACGAGCAGTACTTC	36								CASMGATNAYEQYF		:::::::::0:-7:10:11:-6:0:17:25:-2:42:::	TLML_16_	RNA
5253	CLONES_TRBTLML_16__baseline_TCR-JV_cDNA_19_TGGTGGTA_merged_170000.txt	8851	2	6.43501e-05	TGTGCCAGCATGGGGAGTGAGTCCTACAATGAGCAGTTCTTC	EEEEEEEEEEEEEEEEEEEEEEEEEEEEEEEEEEEEEEEEEE	TRBV28*00(310)	TRBD2*00(25)	TRBJ2-1*00(245)		564|574|601|0|10||50.0	25|30|48|12|17||25.0	21|42|70|21|42||105.0												TGTGCCAGCATGGGGAGTGAGTCCTACAATGAGCAGTTCTTC	36								CASMGSESYNEQFF		:::::::::0:-7:10:12:-9:-2:17:21:-1:42:::	TLML_16_	RNA
5254	CLONES_TRBTLML_16__baseline_TCR-JV_cDNA_19_TGGTGGTA_merged_170000.txt	8852	2	6.43501e-05	TGTGCCAGCACTCCGGACAGGGCATCAGATACGCAGTATTTT	EEEEEEEEEEEEEEEEEEEEEEEEEEEEEEEEEEEEEEEEEE	TRBV28*00(635)	TRBD1*00(40)	TRBJ2-3*00(225)		564|574|601|0|10||50.0	13|21|36|14|22||40.0	24|41|69|25|42||85.0												TGTGCCAGCACTCCGGACAGGGCATCAGATACGCAGTATTTT	36								CASTPDRASDTQYF		:::::::::0:-7:10:14:-1:-3:22:25:-4:42:::	TLML_16_	RNA
5255	CLONES_TRBTLML_16__baseline_TCR-JV_cDNA_19_TGGTGGTA_merged_170000.txt	8853	2	6.43501e-05	TGTGCCAGCACTCAGGTCGCCTCCTACAATGAGCAGTTCTTC	EEEEEEEEEEEEEEEEEEEEEEEEEEEEEEEEEEEEEEEEEE	TRBV12-3*00(497),TRBV12-4*00(497)		TRBJ2-1*00(250)		530|540|567|0|10||50.0;530|540|567|0|10||50.0		20|42|70|20|42||110.0												TGTGCCAGCACTCAGGTCGCCTCCTACAATGAGCAGTTCTTC	36								CASTQVASYNEQFF		:::::::::0:-7:10:::::20:0:42:::	TLML_16_	RNA
5256	CLONES_TRBTLML_16__baseline_TCR-JV_cDNA_19_TGGTGGTA_merged_170000.txt	8854	2	6.43501e-05	TGTGCCAGCACTGGGGGACAGGGGGTTTACGAGCAGTACTTC	EEEEEEEEEEEEEEEEEEEEEEEEEEEEEEEEEEEEEEEEEE	TRBV5-6*00(155),TRBV5-7*00(155),TRBV5-5*00(139)	TRBD1*00(55)	TRBJ2-7*00(215)		550|560|586|0|10||50.0;551|561|587|0|10||50.0;549|559|585|0|10||50.0	12|23|36|14|25||55.0	24|39|67|27|42||75.0												TGTGCCAGCACTGGGGGACAGGGGGTTTACGAGCAGTACTTC	36								CASTGGQGVYEQYF		:::::::::0:-6:10:14:0:-1:25:27:-4:42:::	TLML_16_	RNA
5257	CLONES_TRBTLML_16__baseline_TCR-JV_cDNA_19_TGGTGGTA_merged_170000.txt	8855	2	6.43501e-05	TGTGCCAGCACCCTCGATAGCTGGGCTGCCGAGCAGTACTTC	EEEEEEEEEEEEEEEEEEEEEEEEEEEEEEEEEEEEEEEEEE	TRBV6-2*00(404),TRBV6-3*00(404)	TRBD2*00(25)	TRBJ2-7*00(205)		516|526|553|0|10||50.0;516|526|553|0|10||50.0	0|5|48|10|15||25.0	26|39|67|29|42||65.0												TGTGCCAGCACCCTCGATAGCTGGGCTGCCGAGCAGTACTTC	36								CASTLDSWAAEQYF		:::::::::0:-7:10:10:16:-27:15:29:-6:42:::	TLML_16_	RNA
5258	CLONES_TRBTLML_16__baseline_TCR-JV_cDNA_19_TGGTGGTA_merged_170000.txt	8856	2	6.43501e-05	TGTGCCAGCACCCTGACGGGAGACCGGGACGAGCAGTACTTC	EEEEEEEEEEEEEEAEEEEEEEEEEEEEEEAEEEEEEEEEEE	TRBV25-1*00(877)	TRBD2*00(30)	TRBJ2-7*00(210)		551|561|588|0|10||50.0	24|30|48|16|22||30.0	25|39|67|28|42||70.0												TGTGCCAGCACCCTGACGGGAGACCGGGACGAGCAGTACTTC	32								CASTLTGDRDEQYF		:::::::::0:-7:10:16:-8:-2:22:28:-5:42:::	TLML_16_	RNA
5259	CLONES_TRBTLML_16__baseline_TCR-JV_cDNA_19_TGGTGGTA_merged_170000.txt	8857	2	6.43501e-05	TGTGCCAGCACCCCCTCCCCGGGAGTCAGGGGCTACACCTTC	EEEEEEEEEEEEEEEEEEEEEEEEEEEEEEEEEEEEEEEEEE	TRBV28*00(430)	TRBD1*00(35),TRBD2*00(35)	TRBJ1-2*00(200)		564|574|601|0|10||50.0	9|16|36|17|24||35.0;0|7|48|12|19||35.0	28|40|68|30|42||60.0												TGTGCCAGCACCCCCTCCCCGGGAGTCAGGGGCTACACCTTC	36								CASTPSPGVRGYTF		:::::::::0:-7:10:17:3:-8:24:30:-8:42:::	TLML_16_	RNA
5260	CLONES_TRBTLML_16__baseline_TCR-JV_cDNA_19_TGGTGGTA_merged_170000.txt	8858	2	6.43501e-05	TGTGCCAGCACCCCAGGGACTAGCGCCCACGAGCAGTACTTC	EEEEEEEEEEEEEEEEEEEEEEEEEEEEEEEEEEEEEEEEEE	TRBV28*00(315)	TRBD2*00(30)	TRBJ2-7*00(213)		564|574|601|0|10||50.0	16|22|48|15|21||30.0	18|39|67|21|42|ST21GST24C|73.0												TGTGCCAGCACCCCAGGGACTAGCGCCCACGAGCAGTACTTC	36								CASTPGTSAHEQYF		:::::::::0:-7:10:15:0:-10:21:21:2:42:::	TLML_16_	RNA
5261	CLONES_TRBTLML_16__baseline_TCR-JV_cDNA_19_TGGTGGTA_merged_170000.txt	8859	2	6.43501e-05	TGTGCCAGCACCCACAGGGACCGAAACACTGAAGCTTTCTTT	EEEEEEEEEEEEEEEEEEEEEEEEEEEEEEEEEAAAAA????	TRBV6-2*00(980),TRBV6-3*00(980)	TRBD1*00(30)	TRBJ1-1*00(70)		516|526|553|0|10||50.0;516|526|553|0|10||50.0	15|21|36|13|19||30.0	22|40|68|24|42||90.0												TGTGCCAGCACCCACAGGGACCGAAACACTGAAGCTTTCTTT	30								CASTHRDRNTEAFF		:::::::::0:-7:10:13:-3:-3:19:24:-2:42:::	TLML_16_	RNA
5262	CLONES_TRBTLML_16__baseline_TCR-JV_cDNA_19_TGGTGGTA_merged_170000.txt	8860	2	6.43501e-05	TGTGCCAGCACCGGCAGGGGGATGAAGGAAAAACTGTTTTTT	EEEEEEEEEEEEEEEEEEEEEEEEEEEEEEEEEEEEEEEEEE	TRBV12-3*00(725),TRBV12-4*00(725)	TRBD1*00(35)	TRBJ1-4*00(215)		530|540|567|0|10||50.0;530|540|567|0|10||50.0	16|23|36|14|21||35.0	28|43|71|27|42||75.0												TGTGCCAGCACCGGCAGGGGGATGAAGGAAAAACTGTTTTTT	36								CASTGRGMKEKLFF		:::::::::0:-7:10:14:-4:-1:21:27:-8:42:::	TLML_16_	RNA
5263	CLONES_TRBTLML_16__baseline_TCR-JV_cDNA_19_TGGTGGTA_merged_170000.txt	8861	2	6.43501e-05	TGTGCCAGCACCAAGGGGGCCCAAAATAATGAGCAGTTCTTC	EEEEEEEEEEEEEEEEEEEEEEEEEEEEEEEEEEEEEEEEEE	TRBV6-2*00(430),TRBV6-3*00(430)	TRBD1*00(35),TRBD2*00(30)	TRBJ2-1*00(215)		516|526|553|0|10||50.0;516|526|553|0|10||50.0	17|24|36|13|20||35.0;29|35|48|16|22||30.0	27|42|70|27|42||75.0												TGTGCCAGCACCAAGGGGGCCCAAAATAATGAGCAGTTCTTC	36								CASTKGAQNNEQFF		:::::::::0:-7:10:13:-5:0:20:27:-7:42:::	TLML_16_	RNA
5264	CLONES_TRBTLML_16__baseline_TCR-JV_cDNA_19_TGGTGGTA_merged_170000.txt	8862	2	6.43501e-05	TGTGCCAGCACGTACAGGACTGGCCCCTACGAGCAGTACTTC	EEEEEEEEEEEEEEEEEEEEEEEEEEEEEEEEEEEEEEEEEE	TRBV2*00(270)	TRBD1*00(25),TRBD2*00(25)	TRBJ2-7*00(225)		518|528|555|0|10||50.0	15|20|36|13|18||25.0;17|22|48|16|21||25.0	22|39|67|25|42||85.0												TGTGCCAGCACGTACAGGACTGGCCCCTACGAGCAGTACTTC	36								CASTYRTGPYEQYF		:::::::::0:-7:10:13:-3:-4:18:25:-2:42:::	TLML_16_	RNA
5265	CLONES_TRBTLML_16__baseline_TCR-JV_cDNA_19_TGGTGGTA_merged_170000.txt	8863	2	6.43501e-05	TGTGCCAGCACGATATACCCTGGGGCCAACGTCCTGACTTTC	EEEEEEEEEEEEEEEEEEEEEEEEEEEEEEEEEEEEEEEEEE	TRBV28*00(140)		TRBJ2-6*00(255)		564|574|601|0|10||50.0		22|45|73|19|42||115.0												TGTGCCAGCACGATATACCCTGGGGCCAACGTCCTGACTTTC	36								CASTIYPGANVLTF		:::::::::0:-7:10:::::19:-2:42:::	TLML_16_	RNA
5266	CLONES_TRBTLML_16__baseline_TCR-JV_cDNA_19_TGGTGGTA_merged_170000.txt	8864	2	6.43501e-05	TGTGCCAGCACAGAACAGCGGACCCTCGGTGAGCAGTACTTC	EEEEEEEEEEEEEEEEEEEEEEEEEEEEEEEEEEEEEEEEEE	TRBV7-2*00(180),TRBV7-8*00(164)	TRBD2*00(25)	TRBJ2-7*00(200)		580|590|617|0|10||50.0;567|577|604|0|10||50.0	0|5|48|22|27||25.0	27|39|67|30|42||60.0												TGTGCCAGCACAGAACAGCGGACCCTCGGTGAGCAGTACTTC	36								CASTEQRTLGEQYF		:::::::::0:-7:10:22:16:-27:27:30:-7:42:::	TLML_16_	RNA
5267	CLONES_TRBTLML_16__baseline_TCR-JV_cDNA_19_TGGTGGTA_merged_170000.txt	8865	2	6.43501e-05	TGTGCCAGCAGTTTTCAGGACAGTTACAATGAGCAGTTCTTC	EEEEEEEEEEEEEEEEEEEEEEEEEEEEEEEEEEEEEEEEEE	TRBV12-3*00(525),TRBV12-4*00(525)	TRBD1*00(30)	TRBJ2-1*00(230)		530|544|567|0|14||70.0;530|544|567|0|14||70.0	13|19|36|17|23||30.0	24|42|70|24|42||90.0												TGTGCCAGCAGTTTTCAGGACAGTTACAATGAGCAGTTCTTC	36								CASSFQDSYNEQFF		:::::::::0:-3:14:17:-1:-5:23:24:-4:42:::	TLML_16_	RNA
5268	CLONES_TRBTLML_16__baseline_TCR-JV_cDNA_19_TGGTGGTA_merged_170000.txt	8866	2	6.43501e-05	TGTGCCAGCAGTTTTGCACAGGGGGTATGGGGCTACACCTTC	EEEEEEEEEEEEEEEEEEEEEEEEEEEEEEEEEEEEEEEEEE	TRBV12-3*00(770),TRBV12-4*00(770)	TRBD1*00(40)	TRBJ1-2*00(100)		530|544|567|0|14||70.0;530|544|567|0|14||70.0	15|23|36|17|25||40.0	28|40|68|30|42||60.0												TGTGCCAGCAGTTTTGCACAGGGGGTATGGGGCTACACCTTC	36								CASSFAQGVWGYTF		:::::::::0:-3:14:17:-3:-1:25:30:-8:42:::	TLML_16_	RNA
5269	CLONES_TRBTLML_16__baseline_TCR-JV_cDNA_19_TGGTGGTA_merged_170000.txt	8867	2	6.43501e-05	TGTGCCAGCAGTTTCTCCTCACTCGGGCAGCCCCAGCATTTT	EEEEEEEEEEEEEEEEEEEEEEEEEEEEEEEEEAEEEEEEEE	TRBV27*00(302.5)		TRBJ1-5*00(215)		556|570|593|0|14||70.0		27|42|70|27|42||75.0												TGTGCCAGCAGTTTCTCCTCACTCGGGCAGCCCCAGCATTTT	32								CASSFSSLGQPQHF		:::::::::0:-3:14:::::27:-7:42:::	TLML_16_	RNA
5270	CLONES_TRBTLML_16__baseline_TCR-JV_cDNA_19_TGGTGGTA_merged_170000.txt	8868	2	6.43501e-05	TGTGCCAGCAGTTTCGCGGGGGGCACAGATACGCAGTATTTT	EEEEEEEEEEEEEEEEEEEEEEEEEEEEEEEEEEEEEEEEEE	TRBV28*00(300)	TRBD1*00(25),TRBD2*00(25)	TRBJ2-3*00(240)		564|578|601|0|14||70.0	18|23|36|17|22||25.0;23|28|48|15|20||25.0	21|41|69|22|42||100.0												TGTGCCAGCAGTTTCGCGGGGGGCACAGATACGCAGTATTTT	36								CASSFAGGTDTQYF		:::::::::0:-3:14:17:-6:-1:22:22:-1:42:::	TLML_16_	RNA
5271	CLONES_TRBTLML_16__baseline_TCR-JV_cDNA_19_TGGTGGTA_merged_170000.txt	8869	2	6.43501e-05	TGTGCCAGCAGTTTCGGGCGGGACACAGATACGCAGTATTTT	EEEEAEEEEEEEEEEEEEEEEEEEEEEEEEEEEEEEEEEEEE	TRBV12-3*00(405),TRBV12-4*00(405)	TRBD2*00(30)	TRBJ2-3*00(235)		530|544|567|0|14||70.0;530|544|567|0|14||70.0	23|29|48|17|23||30.0	22|41|69|23|42||95.0												TGTGCCAGCAGTTTCGGGCGGGACACAGATACGCAGTATTTT	32								CASSFGRDTDTQYF		:::::::::0:-3:14:17:-7:-3:23:23:-2:42:::	TLML_16_	RNA
5272	CLONES_TRBTLML_16__baseline_TCR-JV_cDNA_19_TGGTGGTA_merged_170000.txt	8870	2	6.43501e-05	TGTGCCAGCAGTTTCGGACAGGGATCGGATACGCAGTATTTT	EEEEAEEEEEEEEEEEEEEEEEEEEEEEEEEEEEEEEEEEEE	TRBV12-3*00(525),TRBV12-4*00(525)	TRBD1*00(40)	TRBJ2-3*00(215)		530|544|567|0|14||70.0;530|544|567|0|14||70.0	13|21|36|15|23||40.0	26|41|69|27|42||75.0												TGTGCCAGCAGTTTCGGACAGGGATCGGATACGCAGTATTTT	32								CASSFGQGSDTQYF		:::::::::0:-3:14:15:-1:-3:23:27:-6:42:::	TLML_16_	RNA
5273	CLONES_TRBTLML_16__baseline_TCR-JV_cDNA_19_TGGTGGTA_merged_170000.txt	8871	2	6.43501e-05	TGTGCCAGCAGTTTCATGGAGGGTGCAGATACGCAGTATTTT	EEEEEEEEEEEEEEEEEEEEEEEEEEEEEEEEEEEEEEEEEE	TRBV12-3*00(525),TRBV12-4*00(525)	TRBD2*00(30)	TRBJ2-3*00(225)		530|544|567|0|14||70.0;530|544|567|0|14||70.0	26|32|48|17|23||30.0	24|41|69|25|42||85.0												TGTGCCAGCAGTTTCATGGAGGGTGCAGATACGCAGTATTTT	36								CASSFMEGADTQYF		:::::::::0:-3:14:17:-10:0:23:25:-4:42:::	TLML_16_	RNA
5274	CLONES_TRBTLML_16__baseline_TCR-JV_cDNA_19_TGGTGGTA_merged_170000.txt	8872	2	6.43501e-05	TGTGCCAGCAGTTTCATACAGGGGCGGGGTACGCAGTATTTT	EEEEEEEEEEEEEEEEEEEEEEEEEEEEEEAEEEEEEEEEEE	TRBV27*00(490)	TRBD1*00(35)	TRBJ2-3*00(205)		556|570|593|0|14||70.0	15|22|36|17|24||35.0	28|41|69|29|42||65.0												TGTGCCAGCAGTTTCATACAGGGGCGGGGTACGCAGTATTTT	32								CASSFIQGRGTQYF		:::::::::0:-3:14:17:-3:-2:24:29:-8:42:::	TLML_16_	RNA
5275	CLONES_TRBTLML_16__baseline_TCR-JV_cDNA_19_TGGTGGTA_merged_170000.txt	8873	2	6.43501e-05	TGTGCCAGCAGTTTGCCACGTAAAAACTATGGCTACACCTTC	EEEEEEEEEEEEEEEEEEEEEEEEEEEEEEEEEEEEEEEEEE	TRBV28*00(332)		TRBJ1-2*00(230)		564|578|601|0|14||70.0		22|40|68|24|42||90.0												TGTGCCAGCAGTTTGCCACGTAAAAACTATGGCTACACCTTC	36								CASSLPRKNYGYTF		:::::::::0:-3:14:::::24:-2:42:::	TLML_16_	RNA
5276	CLONES_TRBTLML_16__baseline_TCR-JV_cDNA_19_TGGTGGTA_merged_170000.txt	8874	2	6.43501e-05	TGTGCCAGCAGTTTGCAGGGCTTTACCGGGGAGCTGTTTTTT	EEEEEEEEEEEEEEEEEEEEEEEEEEEEEEEEEEEEEEEEEE	TRBV28*00(110)	TRBD1*00(25),TRBD2*00(25)	TRBJ2-2*00(230)		564|578|601|0|14||70.0	16|21|36|15|20||25.0;28|33|48|16|21||25.0	25|43|71|24|42||90.0												TGTGCCAGCAGTTTGCAGGGCTTTACCGGGGAGCTGTTTTTT	36								CASSLQGFTGELFF		:::::::::0:-3:14:15:-4:-3:20:24:-5:42:::	TLML_16_	RNA
5277	CLONES_TRBTLML_16__baseline_TCR-JV_cDNA_19_TGGTGGTA_merged_170000.txt	8875	2	6.43501e-05	TGTGCCAGCAGTTTGGCGAGGGAGGAAGACGAGCAGTACTTC	EEEEEEEEEEEEEEEEEEEEEEEEEEEEEEEEEEEEEEEEEE	TRBV6-5*00(162)	TRBD2*00(30)	TRBJ2-7*00(210)		519|532|556|0|13||65.0	25|31|48|19|25||30.0	25|39|67|28|42||70.0												TGTGCCAGCAGTTTGGCGAGGGAGGAAGACGAGCAGTACTTC	36								CASSLAREEDEQYF		:::::::::0:-4:13:19:-9:-1:25:28:-5:42:::	TLML_16_	RNA
5278	CLONES_TRBTLML_16__baseline_TCR-JV_cDNA_19_TGGTGGTA_merged_170000.txt	8876	2	6.43501e-05	TGTGCCAGCAGTTTGGGCGGGTATGGCTATGGCTACACCTTC	EEEEEEEEEEEEEEEEEEEEEEEEEEEEEEEEEEEEEEEEEE	TRBV27*00(255)	TRBD1*00(25),TRBD2*00(25)	TRBJ1-2*00(220)		556|570|593|0|14||70.0	20|25|36|14|19||25.0;23|28|48|16|21||25.0	24|40|68|26|42||80.0												TGTGCCAGCAGTTTGGGCGGGTATGGCTATGGCTACACCTTC	36								CASSLGGYGYGYTF		:::::::::0:-3:14:14:-8:1:19:26:-4:42:::	TLML_16_	RNA
5279	CLONES_TRBTLML_16__baseline_TCR-JV_cDNA_19_TGGTGGTA_merged_170000.txt	8877	2	6.43501e-05	TGTGCCAGCAGTTTGGGGGGTAATAATGAAAAACTGTTTTTT	EEEEEEEEEEEAEEEEEEEEEEEEEEEEEEEEAEEEEEEEEE	TRBV27*00(335)	TRBD1*00(25)	TRBJ1-4*00(235)		556|570|593|0|14||70.0	18|23|36|14|19||25.0	24|43|71|23|42||95.0												TGTGCCAGCAGTTTGGGGGGTAATAATGAAAAACTGTTTTTT	32								CASSLGGNNEKLFF		:::::::::0:-3:14:14:-6:-1:19:23:-4:42:::	TLML_16_	RNA
5280	CLONES_TRBTLML_16__baseline_TCR-JV_cDNA_19_TGGTGGTA_merged_170000.txt	8878	2	6.43501e-05	TGTGCCAGCAGTTTGGGACAGGGGTGGAATGAGCAGTTCTTC	EEEEEEEEEEEEEEEEEEEEEEEEEEEEEEEEEEEEEEEEEE	TRBV27*00(255)	TRBD1*00(50)	TRBJ2-1*00(215)		556|570|593|0|14||70.0	12|22|36|14|24||50.0	27|42|70|27|42||75.0												TGTGCCAGCAGTTTGGGACAGGGGTGGAATGAGCAGTTCTTC	36								CASSLGQGWNEQFF		:::::::::0:-3:14:14:0:-2:24:27:-7:42:::	TLML_16_	RNA
5281	CLONES_TRBTLML_16__baseline_TCR-JV_cDNA_19_TGGTGGTA_merged_170000.txt	8879	2	6.43501e-05	TGTGCCAGCAGTTTGACAGGACTCCGGCACGAGCAGTACTTC	EEEEEE<EEEEEEEEEEEEEEEEEEEEEAEEEEEEEEEEEEE	TRBV28*00(345)	TRBD1*00(30)	TRBJ2-7*00(210)		564|578|601|0|14||70.0	14|20|36|14|20||30.0	25|39|67|28|42||70.0												TGTGCCAGCAGTTTGACAGGACTCCGGCACGAGCAGTACTTC	27								CASSLTGLRHEQYF		:::::::::0:-3:14:14:-2:-4:20:28:-5:42:::	TLML_16_	RNA
5282	CLONES_TRBTLML_16__baseline_TCR-JV_cDNA_19_TGGTGGTA_merged_170000.txt	8880	2	6.43501e-05	TGTGCCAGCAGTTTGAGGCGAAAAGACAATGAGCAGTTCTTC	EEEEEEEEEEEEEEEEEEEEEEEEEEEEEEEEEEEEEEEEEE	TRBV12-3*00(760),TRBV12-4*00(760)		TRBJ2-1*00(125)		530|544|567|0|14||70.0;530|544|567|0|14||70.0		25|42|70|25|42||85.0												TGTGCCAGCAGTTTGAGGCGAAAAGACAATGAGCAGTTCTTC	36								CASSLRRKDNEQFF		:::::::::0:-3:14:::::25:-5:42:::	TLML_16_	RNA
5283	CLONES_TRBTLML_16__baseline_TCR-JV_cDNA_19_TGGTGGTA_merged_170000.txt	8881	2	6.43501e-05	TGTGCCAGCAGTTTGAACAGGGGAGGGGATGGCTACACCTTC	EEEEEEEEEEEEEEEEEEEEEEEEEEEEEEEEEEEEEEEEEE	TRBV27*00(655)	TRBD1*00(35),TRBD2*00(35)	TRBJ1-2*00(110)		556|570|593|0|14||70.0	15|22|36|16|23||35.0;25|32|48|20|27||35.0	26|40|68|28|42||70.0												TGTGCCAGCAGTTTGAACAGGGGAGGGGATGGCTACACCTTC	36								CASSLNRGGDGYTF		:::::::::0:-3:14:16:-3:-2:23:28:-6:42:::	TLML_16_	RNA
5284	CLONES_TRBTLML_16__baseline_TCR-JV_cDNA_19_TGGTGGTA_merged_170000.txt	8882	2	6.43501e-05	TGTGCCAGCAGTTTATTAGCGGGTCCCTACGAGCAGTACTTC	EEEEEEEEEEEEEEEEEEEEEEEEEEEEEEEEEEEEEEEEEE	TRBV28*00(170)	TRBD2*00(35)	TRBJ2-7*00(225)		564|580|601|0|16||80.0	21|28|48|16|23||35.0	22|39|67|25|42||85.0												TGTGCCAGCAGTTTATTAGCGGGTCCCTACGAGCAGTACTTC	36								CASSLLAGPYEQYF		:::::::::0:-1:16:16:-5:-4:23:25:-2:42:::	TLML_16_	RNA
5285	CLONES_TRBTLML_16__baseline_TCR-JV_cDNA_19_TGGTGGTA_merged_170000.txt	8883	2	6.43501e-05	TGTGCCAGCAGTTTATCAGCGGGAGGTTACGAGCAGTACTTC	EEEEEEEEEEEEEEEEEEEEEEEEEEEEEEEEEEEEEEEEEE	TRBV27*00(265)	TRBD2*00(45)	TRBJ2-7*00(215)		556|573|593|0|17||85.0	22|31|48|17|26||45.0	24|39|67|27|42||75.0												TGTGCCAGCAGTTTATCAGCGGGAGGTTACGAGCAGTACTTC	36								CASSLSAGGYEQYF		:::::::::0:0:17:17:-6:-1:26:27:-4:42:::	TLML_16_	RNA
5286	CLONES_TRBTLML_16__baseline_TCR-JV_cDNA_19_TGGTGGTA_merged_170000.txt	8884	2	6.43501e-05	TGTGCCAGCAGTTTATCAGGGATTAACGAAAAACTGTTTTTT	EEEEEEEEEEEEEEEEEEEEEEEEEEEEEEEEEEEEEEEEEE	TRBV28*00(1260)	TRBD1*00(25)	TRBJ1-4*00(191)		564|580|601|0|16||80.0	16|21|36|16|21||25.0	24|43|71|23|42|ST27C|79.0												TGTGCCAGCAGTTTATCAGGGATTAACGAAAAACTGTTTTTT	36								CASSLSGINEKLFF		:::::::::0:-1:16:16:-4:-3:21:23:-4:42:::	TLML_16_	RNA
5287	CLONES_TRBTLML_16__baseline_TCR-JV_cDNA_19_TGGTGGTA_merged_170000.txt	8885	2	6.43501e-05	TGTGCCAGCAGTTTATCAAGTAGCAATCAGCCCCAGCATTTT	EEEEEEEEEEEEEEEEEEEEEEEEEEEEEEEEEEEEEEEEEE	TRBV27*00(184)		TRBJ1-5*00(250)		556|573|593|0|17||85.0		20|42|70|20|42||110.0												TGTGCCAGCAGTTTATCAAGTAGCAATCAGCCCCAGCATTTT	36								CASSLSSSNQPQHF		:::::::::0:0:17:::::20:0:42:::	TLML_16_	RNA
5288	CLONES_TRBTLML_16__baseline_TCR-JV_cDNA_19_TGGTGGTA_merged_170000.txt	8886	2	6.43501e-05	TGTGCCAGCAGTTTATGGGTGATCGACTATGGCTACACCTTC	EEAEEAAEEEEAEEEEEEEEEEEEEEEEEEEEEEEEEEEEEE	TRBV12-3*00(495),TRBV12-4*00(495)		TRBJ1-2*00(225)		530|545|567|0|15||75.0;530|545|567|0|15||75.0		23|40|68|25|42||85.0												TGTGCCAGCAGTTTATGGGTGATCGACTATGGCTACACCTTC	32								CASSLWVIDYGYTF		:::::::::0:-2:15:::::25:-3:42:::	TLML_16_	RNA
5289	CLONES_TRBTLML_16__baseline_TCR-JV_cDNA_19_TGGTGGTA_merged_170000.txt	8887	2	6.43501e-05	TGTGCCAGCAGTTTATGGGGGAGCACAGATACGCAGTATTTT	EEEEEEEEEEEEAEEEEEEEEEEE<EEEEEEEEEEEEEEEEA	TRBV12-3*00(530),TRBV12-4*00(530)	TRBD1*00(25)	TRBJ2-3*00(195)		530|545|567|0|15||75.0;530|545|567|0|15||75.0	18|23|36|16|21||25.0	20|41|69|21|42||105.0												TGTGCCAGCAGTTTATGGGGGAGCACAGATACGCAGTATTTT	27								CASSLWGSTDTQYF		:::::::::0:-2:15:16:-6:-1:21:21:0:42:::	TLML_16_	RNA
5290	CLONES_TRBTLML_16__baseline_TCR-JV_cDNA_19_TGGTGGTA_merged_170000.txt	8888	2	6.43501e-05	TGTGCCAGCAGTTTAGTTTTGAGGGACACTGAAGCTTTCTTT	EE<EAEEEEEAEEEEEEEEEEEEEEEEEEEEEEEEEEEEEEE	TRBV12-3*00(707),TRBV12-4*00(707)	TRBD2*00(25)	TRBJ1-1*00(225)		530|546|567|0|16||80.0;530|546|567|0|16||80.0	27|32|48|20|25||25.0	23|40|68|25|42||85.0												TGTGCCAGCAGTTTAGTTTTGAGGGACACTGAAGCTTTCTTT	27								CASSLVLRDTEAFF		:::::::::0:-1:16:20:-11:0:25:25:-3:42:::	TLML_16_	RNA
5291	CLONES_TRBTLML_16__baseline_TCR-JV_cDNA_19_TGGTGGTA_merged_170000.txt	8889	2	6.43501e-05	TGTGCCAGCAGTTTAGTTCAGGGCGGAGATACGCAGTATTTT	EEEE7EEEEEEEEEEEEEEAEEEEEEEEEEEAEEEEEAAAAA	TRBV12-3*00(755),TRBV12-4*00(755)	TRBD1*00(25),TRBD2*00(25)	TRBJ2-3*00(80)		530|546|567|0|16||80.0;530|546|567|0|16||80.0	16|21|36|18|23||25.0;28|33|48|19|24||25.0	25|41|69|26|42||80.0												TGTGCCAGCAGTTTAGTTCAGGGCGGAGATACGCAGTATTTT	22								CASSLVQGGDTQYF		:::::::::0:-1:16:18:-4:-3:23:26:-5:42:::	TLML_16_	RNA
5292	CLONES_TRBTLML_16__baseline_TCR-JV_cDNA_19_TGGTGGTA_merged_170000.txt	8890	2	6.43501e-05	TGTGCCAGCAGTTTAGCAGGGGGCGAGGAGACCCAGTACTTC	EEEEEEEEEEEEEEEEEEEEEEEEEEEEEEEEEEEEEEEEEE	TRBV28*00(500)	TRBD1*00(45)	TRBJ2-5*00(215)		564|579|601|0|15||75.0	16|25|36|16|25||45.0	25|40|68|27|42||75.0												TGTGCCAGCAGTTTAGCAGGGGGCGAGGAGACCCAGTACTTC	36								CASSLAGGEETQYF		:::::::::0:-2:15:16:-4:1:25:27:-5:42:::	TLML_16_	RNA
5293	CLONES_TRBTLML_16__baseline_TCR-JV_cDNA_19_TGGTGGTA_merged_170000.txt	8891	2	6.43501e-05	TGTGCCAGCAGTTTAGGGGTTGGGGCCAACGTCCTGACTTTC	EEEEEEEEEEEEEEEEEEEEEEEEEEEEEEEEEEEEEEEEEE	TRBV12-3*00(217),TRBV12-4*00(217)		TRBJ2-6*00(250)		530|546|567|0|16||80.0;530|546|567|0|16||80.0		23|45|73|20|42||110.0												TGTGCCAGCAGTTTAGGGGTTGGGGCCAACGTCCTGACTTTC	36								CASSLGVGANVLTF		:::::::::0:-1:16:::::20:-3:42:::	TLML_16_	RNA
5294	CLONES_TRBTLML_16__baseline_TCR-JV_cDNA_19_TGGTGGTA_merged_170000.txt	8892	2	6.43501e-05	TGTGCCAGCAGTTTAGGGGGGGCTAACTATGGCTACACCTTC	EEEEEEEEEEEEEEEEEEEEEEEEEEEEEEEEEEEEEEEEEE	TRBV28*00(235)	TRBD1*00(25)	TRBJ1-2*00(245)		564|579|601|0|15||75.0	18|23|36|15|20||25.0	19|40|68|21|42||105.0												TGTGCCAGCAGTTTAGGGGGGGCTAACTATGGCTACACCTTC	36								CASSLGGANYGYTF		:::::::::0:-2:15:15:-6:-1:20:21:1:42:::	TLML_16_	RNA
5295	CLONES_TRBTLML_16__baseline_TCR-JV_cDNA_19_TGGTGGTA_merged_170000.txt	8893	2	6.43501e-05	TGTGCCAGCAGTTTAGGGGGATTAGGTGAAAAACTGTTTTTT	EEEEEEEEEEEEEEEEEEEEEEEEEEEEEEEEEEEEEEEEEE	TRBV12-3*00(1190),TRBV12-4*00(1110)		TRBJ1-4*00(220)		530|546|567|0|16||80.0;530|546|567|0|16||80.0		27|43|71|26|42||80.0												TGTGCCAGCAGTTTAGGGGGATTAGGTGAAAAACTGTTTTTT	36								CASSLGGLGEKLFF		:::::::::0:-1:16:::::26:-7:42:::	TLML_16_	RNA
5296	CLONES_TRBTLML_16__baseline_TCR-JV_cDNA_19_TGGTGGTA_merged_170000.txt	8894	2	6.43501e-05	TGTGCCAGCAGTTTAGGAGGGGCTCACAATGAGCAGTTCTTC	EEEEEEEEEEEEEEEEEEEEEEEEEEEEEEEEEEEEEEEEEE	TRBV12-3*00(519),TRBV12-4*00(519)	TRBD1*00(25),TRBD2*00(25)	TRBJ2-1*00(225)		530|546|567|0|16||80.0;530|546|567|0|16||80.0	17|22|36|17|22||25.0;27|32|48|16|21||25.0	25|42|70|25|42||85.0												TGTGCCAGCAGTTTAGGAGGGGCTCACAATGAGCAGTTCTTC	36								CASSLGGAHNEQFF		:::::::::0:-1:16:17:-5:-2:22:25:-5:42:::	TLML_16_	RNA
5297	CLONES_TRBTLML_16__baseline_TCR-JV_cDNA_19_TGGTGGTA_merged_170000.txt	8895	2	6.43501e-05	TGTGCCAGCAGTTTAATGGGGTCCTACAATGAGCAGTTCTTC	EEEEEEEEEEEEEEEEEEEEEEEEEEEEEEEEEEEEEEEEEE	TRBV28*00(57.5)		TRBJ2-1*00(245)		564|579|601|0|15||75.0		21|42|70|21|42||105.0												TGTGCCAGCAGTTTAATGGGGTCCTACAATGAGCAGTTCTTC	36								CASSLMGSYNEQFF		:::::::::0:-2:15:::::21:-1:42:::	TLML_16_	RNA
5298	CLONES_TRBTLML_16__baseline_TCR-JV_cDNA_19_TGGTGGTA_merged_170000.txt	8896	2	6.43501e-05	TGTGCCAGCAGTTTAAAAGGTTCGAACTATGGCTACACCTTC	EEEEEEEEEEEEEEEEEEEEEEEEEEEEEEEEEEEEEEEEEE	TRBV27*00(420)		TRBJ1-2*00(230)		556|571|593|0|15||75.0		22|40|68|24|42||90.0												TGTGCCAGCAGTTTAAAAGGTTCGAACTATGGCTACACCTTC	36								CASSLKGSNYGYTF		:::::::::0:-2:15:::::24:-2:42:::	TLML_16_	RNA
5299	CLONES_TRBTLML_16__baseline_TCR-JV_cDNA_19_TGGTGGTA_merged_170000.txt	8897	2	6.43501e-05	TGTGCCAGCAGTTCCCCCGGGACAGGAAGAGGCTACACCTTC	EEEEEEEEEEEEEEEEEEEEEEEEEEEEEEEEEEEEEEEEEE	TRBV6-5*00(205),TRBV6-6*00(205),TRBV6-1*00(200),TRBV6-8*00(189),TRBV6-9*00(189)	TRBD1*00(55)	TRBJ1-2*00(200)		519|532|556|0|13||65.0;516|529|553|0|13||65.0;516|528|553|0|12||60.0;512|525|549|0|13||65.0;515|528|552|0|13||65.0	9|20|36|15|26||55.0	28|40|68|30|42||60.0												TGTGCCAGCAGTTCCCCCGGGACAGGAAGAGGCTACACCTTC	36								CASSSPGTGRGYTF		:::::::::0:-4:13:15:3:-4:26:30:-8:42:::	TLML_16_	RNA
5300	CLONES_TRBTLML_16__baseline_TCR-JV_cDNA_19_TGGTGGTA_merged_170000.txt	8898	2	6.43501e-05	TGTGCCAGCAGTTCCCGGACAGGGGGGCTTGGCTACACCTTC	EEEEEEEEEEEEEEEEEEEEAEEEEEEEEEEEEEEEEEEEEE	TRBV12-3*00(747),TRBV12-4*00(747)	TRBD1*00(50)	TRBJ1-2*00(205)		530|543|567|0|13||65.0;530|543|567|0|13||65.0	13|23|36|16|26||50.0	27|40|68|29|42||65.0												TGTGCCAGCAGTTCCCGGACAGGGGGGCTTGGCTACACCTTC	32								CASSSRTGGLGYTF		:::::::::0:-4:13:16:-1:-1:26:29:-7:42:::	TLML_16_	RNA
5301	CLONES_TRBTLML_16__baseline_TCR-JV_cDNA_19_TGGTGGTA_merged_170000.txt	8899	2	6.43501e-05	TGTGCCAGCAGTTCCGGGACTTCCTACAATGAGCAGTTCTTC	EEEEEEEEEEEEEEEEEEEEEEEEEEEEEEEEEEEEEEEEEE	TRBV7-9*00(545)	TRBD2*00(40),TRBD1*00(35)	TRBJ2-1*00(245)		556|567|593|0|11||55.0	14|22|48|13|21||40.0;10|17|36|13|20||35.0	21|42|70|21|42||105.0												TGTGCCAGCAGTTCCGGGACTTCCTACAATGAGCAGTTCTTC	36								CASSSGTSYNEQFF		:::::::::0:-6:11:13:2:-10:21:21:-1:42:::	TLML_16_	RNA
5302	CLONES_TRBTLML_16__baseline_TCR-JV_cDNA_19_TGGTGGTA_merged_170000.txt	8900	2	6.43501e-05	TGTGCCAGCAGTTCCGGGACGGCGAACACTGAAGCTTTCTTT	EEEEEEEEEEEEEEEEEEEEEEEEEEEEEEEEEEEEEEEEEE	TRBV27*00(130)	TRBD1*00(35),TRBD2*00(35)	TRBJ1-1*00(235)		556|569|593|0|13||65.0	10|17|36|13|20||35.0;14|21|48|13|20||35.0	21|40|68|23|42||95.0												TGTGCCAGCAGTTCCGGGACGGCGAACACTGAAGCTTTCTTT	36								CASSSGTANTEAFF		:::::::::0:-4:13:13:2:-7:20:23:-1:42:::	TLML_16_	RNA
5303	CLONES_TRBTLML_16__baseline_TCR-JV_cDNA_19_TGGTGGTA_merged_170000.txt	8901	2	6.43501e-05	TGTGCCAGCAGTTCCGGACAGCTAGCTCCTGAGCAGTTCTTC	EEEEEEEEEEEEEEEEEEEEEEEEEEEEEEEEEEEEEEEEEE	TRBV28*00(260)	TRBD1*00(30)	TRBJ2-1*00(205)		564|577|601|0|13||65.0	13|19|36|15|21||30.0	29|42|70|29|42||65.0												TGTGCCAGCAGTTCCGGACAGCTAGCTCCTGAGCAGTTCTTC	36								CASSSGQLAPEQFF		:::::::::0:-4:13:15:-1:-5:21:29:-9:42:::	TLML_16_	RNA
5304	CLONES_TRBTLML_16__baseline_TCR-JV_cDNA_19_TGGTGGTA_merged_170000.txt	8902	2	6.43501e-05	TGTGCCAGCAGTTCCACAGGGGACGCCACTGAAGCTTTCTTT	EEEEEEEEEEEEEEEEEEEEEEEEEEEEEEEEEEEEEEEEEE	TRBV6-2*00(380),TRBV6-3*00(380)	TRBD1*00(39)	TRBJ1-1*00(220)		516|529|553|0|13||65.0;516|529|553|0|13||65.0	15|26|36|15|26|SG22A|39.0	24|40|68|26|42||80.0												TGTGCCAGCAGTTCCACAGGGGACGCCACTGAAGCTTTCTTT	36								CASSSTGDATEAFF		:::::::::0:-4:13:15:-3:2:26:26:-4:42:::	TLML_16_	RNA
5305	CLONES_TRBTLML_16__baseline_TCR-JV_cDNA_19_TGGTGGTA_merged_170000.txt	8903	2	6.43501e-05	TGTGCCAGCAGTTCGTTAACGGGAGCGGAGACCCAGTACTTC	EEEEEEEEEEEEEEEEEEEEEEEEEEEEEEEEEEEEEEEEEE	TRBV6-2*00(685),TRBV6-3*00(685)	TRBD2*00(30)	TRBJ2-5*00(215)		516|529|553|0|13||65.0;516|529|553|0|13||65.0	24|30|48|19|25||30.0	25|40|68|27|42||75.0												TGTGCCAGCAGTTCGTTAACGGGAGCGGAGACCCAGTACTTC	36								CASSSLTGAETQYF		:::::::::0:-4:13:19:-8:-2:25:27:-5:42:::	TLML_16_	RNA
5306	CLONES_TRBTLML_16__baseline_TCR-JV_cDNA_19_TGGTGGTA_merged_170000.txt	8904	2	6.43501e-05	TGTGCCAGCAGTTCGCAGGCTAGCAATCAGCCCCAGCATTTT	EEEEEEEEEEEEEEEEEEEEEEEEEEEEEEEEEEEEEEEEEE	TRBV12-3*00(400),TRBV12-4*00(400)		TRBJ1-5*00(250)		530|543|567|0|13||65.0;530|543|567|0|13||65.0		20|42|70|20|42||110.0												TGTGCCAGCAGTTCGCAGGCTAGCAATCAGCCCCAGCATTTT	36								CASSSQASNQPQHF		:::::::::0:-4:13:::::20:0:42:::	TLML_16_	RNA
5307	CLONES_TRBTLML_16__baseline_TCR-JV_cDNA_19_TGGTGGTA_merged_170000.txt	8905	2	6.43501e-05	TGTGCCAGCAGTTCGGGACTAGCGGCCTACGAGCAGTACTTC	EEEEEEEEEEEEEEEEEEEEEEEEEEEEEEEEEEEEEEEEEE	TRBV5-6*00(555)	TRBD2*00(60)	TRBJ2-7*00(225)		550|561|586|0|11||55.0	15|27|48|13|25||60.0	22|39|67|25|42||85.0												TGTGCCAGCAGTTCGGGACTAGCGGCCTACGAGCAGTACTTC	36								CASSSGLAAYEQYF		:::::::::0:-5:11:13:1:-5:25:25:-2:42:::	TLML_16_	RNA
5308	CLONES_TRBTLML_16__baseline_TCR-JV_cDNA_19_TGGTGGTA_merged_170000.txt	8906	2	6.43501e-05	TGTGCCAGCAGTTCGAACTCCGAGCCAATGTCCCAGTACTTC	EEEEEEEEEEEEEEEEEEEEEEEEEEEEEEEEEEEEEEEEEE	TRBV12-3*00(175),TRBV12-4*00(175)		TRBJ2-5*00(195)		530|543|567|0|13||65.0;530|543|567|0|13||65.0		29|40|68|31|42||55.0												TGTGCCAGCAGTTCGAACTCCGAGCCAATGTCCCAGTACTTC	36								CASSSNSEPMSQYF		:::::::::0:-4:13:::::31:-9:42:::	TLML_16_	RNA
5309	CLONES_TRBTLML_16__baseline_TCR-JV_cDNA_19_TGGTGGTA_merged_170000.txt	8907	2	6.43501e-05	TGTGCCAGCAGTTCAGCGGGAGGGAAATACGAGCAGTACTTC	EEEEEEEEEEEEEEAEEEEEEEEEEEEEEEEEEEEEEEEEEE	TRBV27*00(442.5)	TRBD2*00(50)	TRBJ2-7*00(215)		556|569|593|0|13||65.0	22|32|48|14|24||50.0	24|39|67|27|42||75.0												TGTGCCAGCAGTTCAGCGGGAGGGAAATACGAGCAGTACTTC	32								CASSSAGGKYEQYF		:::::::::0:-4:13:14:-6:0:24:27:-4:42:::	TLML_16_	RNA
5310	CLONES_TRBTLML_16__baseline_TCR-JV_cDNA_19_TGGTGGTA_merged_170000.txt	8908	2	6.43501e-05	TGTGCCAGCAGTTCAGGGGCCCTCCTTCAGCCCCAGCATTTT	EEEEEEEEEEEEEEEEEEEEEEEEEEEEEEEEEEEEEEEEEE	TRBV6-2*00(755),TRBV6-3*00(755)	TRBD2*00(45)	TRBJ1-5*00(110)		516|529|553|0|13||65.0;516|529|553|0|13||65.0	29|38|48|16|25||45.0	26|42|70|26|42||80.0												TGTGCCAGCAGTTCAGGGGCCCTCCTTCAGCCCCAGCATTTT	36								CASSSGALLQPQHF		:::::::::0:-4:13:16:-13:6:25:26:-6:42:::	TLML_16_	RNA
5311	CLONES_TRBTLML_16__baseline_TCR-JV_cDNA_19_TGGTGGTA_merged_170000.txt	8909	2	6.43501e-05	TGTGCCAGCAGTTCAGGGGGACAGGGTCGTGGCTACACCTTC	EEEEEEEEEEEEEEEEEEEEAEEEEEEEEEEEEEEEEEEEEE	TRBV12-3*00(560),TRBV12-4*00(560)	TRBD1*00(45)	TRBJ1-2*00(205)		530|543|567|0|13||65.0;530|543|567|0|13||65.0	12|21|36|17|26||45.0	27|40|68|29|42||65.0												TGTGCCAGCAGTTCAGGGGGACAGGGTCGTGGCTACACCTTC	32								CASSSGGQGRGYTF		:::::::::0:-4:13:17:0:-3:26:29:-7:42:::	TLML_16_	RNA
5312	CLONES_TRBTLML_16__baseline_TCR-JV_cDNA_19_TGGTGGTA_merged_170000.txt	8910	2	6.43501e-05	TGTGCCAGCAGTTGGTTCCGGGAGAATGAAAAACTGTTTTTT	EEEEEEEEEEEEEEEEEEEEEEEEEEEEEEEEEEEEEEEEEE	TRBV28*00(617)	TRBD1*00(30),TRBD2*00(30)	TRBJ1-4*00(230)		564|577|601|0|13||65.0	10|16|36|17|23||30.0;14|20|48|17|23||30.0	25|43|71|24|42||90.0												TGTGCCAGCAGTTGGTTCCGGGAGAATGAAAAACTGTTTTTT	36								CASSWFRENEKLFF		:::::::::0:-4:13:17:2:-8:23:24:-5:42:::	TLML_16_	RNA
5313	CLONES_TRBTLML_16__baseline_TCR-JV_cDNA_19_TGGTGGTA_merged_170000.txt	8911	2	6.43501e-05	TGTGCCAGCAGTTGGCCAGGACGCACAGATACGCAGTATTTT	EEEEEEEEEEEEEEEEEEEEEEEEEEEEEEEEEEEEEEEEEE	TRBV27*00(110),TRBV13*00(100)		TRBJ2-3*00(240)		556|569|593|0|13||65.0;567|578|604|0|11||55.0		21|41|69|22|42||100.0												TGTGCCAGCAGTTGGCCAGGACGCACAGATACGCAGTATTTT	36								CASSWPGRTDTQYF		:::::::::0:-4:13:::::22:-1:42:::	TLML_16_	RNA
5314	CLONES_TRBTLML_16__baseline_TCR-JV_cDNA_19_TGGTGGTA_merged_170000.txt	8912	2	6.43501e-05	TGTGCCAGCAGTTGGACAGAGAAGAACACTGAAGCTTTCTTT	EEEEEEEEEEEEEEEEEEEEEEEEEEEEEEEEEEEEAAAAA?	TRBV6-2*00(875),TRBV6-3*00(875)	TRBD1*00(30)	TRBJ1-1*00(90)		516|529|553|0|13||65.0;516|529|553|0|13||65.0	13|19|36|13|19||30.0	21|40|68|23|42||95.0												TGTGCCAGCAGTTGGACAGAGAAGAACACTGAAGCTTTCTTT	30								CASSWTEKNTEAFF		:::::::::0:-4:13:13:-1:-5:19:23:-1:42:::	TLML_16_	RNA
5315	CLONES_TRBTLML_16__baseline_TCR-JV_cDNA_19_TGGTGGTA_merged_170000.txt	8913	2	6.43501e-05	TGTGCCAGCAGTTATTCCGGGGTCACAGATACGCAGTATTTT	EEEEEEEEEEEEEEEEEEEEEEEEEEEEEEEEEEEEEEEEEE	TRBV6-5*00(274),TRBV6-8*00(242)	TRBD1*00(25),TRBD2*00(25)	TRBJ2-3*00(235)		519|533|556|0|14||70.0;512|526|549|0|14||70.0	10|15|36|16|21||25.0;14|19|48|16|21||25.0	22|41|69|23|42||95.0												TGTGCCAGCAGTTATTCCGGGGTCACAGATACGCAGTATTTT	36								CASSYSGVTDTQYF		:::::::::0:-3:14:16:2:-9:21:23:-2:42:::	TLML_16_	RNA
5316	CLONES_TRBTLML_16__baseline_TCR-JV_cDNA_19_TGGTGGTA_merged_170000.txt	8914	2	6.43501e-05	TGTGCCAGCAGTTATCGCACAGAAAATTCACCCCTCCACTTT	EEEEEEEEEEEEEEEEEEEEEEEEEEEEEEEEEEEEEEEEEE	TRBV27*00(260)		TRBJ1-6*00(214)		556|569|593|0|13||65.0		27|45|73|24|42||90.0												TGTGCCAGCAGTTATCGCACAGAAAATTCACCCCTCCACTTT	36								CASSYRTENSPLHF		:::::::::0:-4:13:::::24:-7:42:::	TLML_16_	RNA
5317	CLONES_TRBTLML_16__baseline_TCR-JV_cDNA_19_TGGTGGTA_merged_170000.txt	8915	2	6.43501e-05	TGTGCCAGCAGTTATGGCGGGAGGTGGTACGAGCAGTACTTC	EEEEEEEEEEEEEEEEEEEEEEEEEEEEEEEEEEEEEEEEEE	TRBV6-5*00(290),TRBV6-8*00(258)	TRBD2*00(40)	TRBJ2-7*00(215)		519|533|556|0|14||70.0;512|526|549|0|14||70.0	23|31|48|16|24||40.0	24|39|67|27|42||75.0												TGTGCCAGCAGTTATGGCGGGAGGTGGTACGAGCAGTACTTC	36								CASSYGGRWYEQYF		:::::::::0:-3:14:16:-7:-1:24:27:-4:42:::	TLML_16_	RNA
5318	CLONES_TRBTLML_16__baseline_TCR-JV_cDNA_19_TGGTGGTA_merged_170000.txt	8916	2	6.43501e-05	TGTGCCAGCAGTTACTTCCAGGATCACTATGGCTACACCTTC	EEEEEEEEEEEEEEEEEEEEEEEEEEEEEEEEEEEEEEEEEE	TRBV6-6*00(455),TRBV6-5*00(407)		TRBJ1-2*00(225)		516|532|553|0|16||80.0;519|535|556|0|16||80.0		23|40|68|25|42||85.0												TGTGCCAGCAGTTACTTCCAGGATCACTATGGCTACACCTTC	36								CASSYFQDHYGYTF		:::::::::0:-1:16:::::25:-3:42:::	TLML_16_	RNA
5319	CLONES_TRBTLML_16__baseline_TCR-JV_cDNA_19_TGGTGGTA_merged_170000.txt	8917	2	6.43501e-05	TGTGCCAGCAGTTACTCCCCAGGGATTTACGAGCAGTACTTC	EEEEEEEEEEEEEEEEEEEEEEEEEEEEEEEEEEEEEEEEEE	TRBV6-2*00(553.5),TRBV6-3*00(553.5)	TRBD1*00(25)	TRBJ2-7*00(215)		516|533|553|0|17||85.0;516|533|553|0|17||85.0	16|21|36|19|24||25.0	24|39|67|27|42||75.0												TGTGCCAGCAGTTACTCCCCAGGGATTTACGAGCAGTACTTC	36								CASSYSPGIYEQYF		:::::::::0:0:17:19:-4:-3:24:27:-4:42:::	TLML_16_	RNA
5320	CLONES_TRBTLML_16__baseline_TCR-JV_cDNA_19_TGGTGGTA_merged_170000.txt	8918	2	6.43501e-05	TGTGCCAGCAGTTACTCCGGGGCCAACAATGAGCAGTTCTTC	EEEEEEEEEEEEEEEEEEEEEEEEEEEEEEEEEEEEEEEEEE	TRBV6-5*00(230),TRBV6-6*00(230),TRBV6-2*00(214),TRBV6-3*00(214),TRBV6-8*00(214)	TRBD1*00(25),TRBD2*00(25)	TRBJ2-1*00(209)		519|536|556|0|17||85.0;516|533|553|0|17||85.0;516|533|553|0|17||85.0;516|533|553|0|17||85.0;512|529|549|0|17||85.0	19|24|36|18|23||25.0;29|34|48|19|24||25.0	25|42|70|25|42||85.0												TGTGCCAGCAGTTACTCCGGGGCCAACAATGAGCAGTTCTTC	36								CASSYSGANNEQFF		:::::::::0:0:17:18:-7:0:23:25:-5:42:::	TLML_16_	RNA
5321	CLONES_TRBTLML_16__baseline_TCR-JV_cDNA_19_TGGTGGTA_merged_170000.txt	8919	2	6.43501e-05	TGTGCCAGCAGTTACTCGACAGATACCGGGGAGCTGTTTTTT	EEEEEEEEEEEEEEEEEEEEEEEEEEEEEEEEEEEEEEEEEE	TRBV6-2*00(945),TRBV6-3*00(945)		TRBJ2-2*00(230)		516|535|553|0|19||95.0;516|535|553|0|19||95.0		25|43|71|24|42||90.0												TGTGCCAGCAGTTACTCGACAGATACCGGGGAGCTGTTTTTT	36								CASSYSTDTGELFF		:::::::::0:2:19:::::24:-5:42:::	TLML_16_	RNA
5322	CLONES_TRBTLML_16__baseline_TCR-JV_cDNA_19_TGGTGGTA_merged_170000.txt	8920	2	6.43501e-05	TGTGCCAGCAGTTACTCGAAGGGCCACTACGAGCAGTACTTC	EEEEEEEEEEEEEEEEEEEEEEEEEEEEEEEEEEEEEEEEEE	TRBV6-5*00(345)	TRBD2*00(30)	TRBJ2-7*00(220)		519|538|556|0|19||95.0	28|34|48|19|25||30.0	23|39|67|26|42||80.0												TGTGCCAGCAGTTACTCGAAGGGCCACTACGAGCAGTACTTC	36								CASSYSKGHYEQYF		:::::::::0:2:19:19:-12:2:25:26:-3:42:::	TLML_16_	RNA
5323	CLONES_TRBTLML_16__baseline_TCR-JV_cDNA_19_TGGTGGTA_merged_170000.txt	8921	2	6.43501e-05	TGTGCCAGCAGTTACTCGAAAGCACAGTCGGAAGCTTTCTTT	EEEEEEEEEEEEEEEEEAEEEEEEEEEEEEEEEEEEEAEEEE	TRBV6-5*00(695)		TRBJ1-1*00(200)		519|538|556|0|19||95.0		28|40|68|30|42||60.0												TGTGCCAGCAGTTACTCGAAAGCACAGTCGGAAGCTTTCTTT	32								CASSYSKAQSEAFF		:::::::::0:2:19:::::30:-8:42:::	TLML_16_	RNA
5324	CLONES_TRBTLML_16__baseline_TCR-JV_cDNA_19_TGGTGGTA_merged_170000.txt	8922	2	6.43501e-05	TGTGCCAGCAGTTACTCAGCGGGAGCTCCCGAGCAGTACTTC	EEEEEEEEEEEEEEEEEEEEEEEEEEEEEEEEEEEEEEEEEE	TRBV6-2*00(400),TRBV6-3*00(400)	TRBD2*00(40)	TRBJ2-7*00(205)		516|533|553|0|17||85.0;516|533|553|0|17||85.0	22|30|48|17|25||40.0	26|39|67|29|42||65.0												TGTGCCAGCAGTTACTCAGCGGGAGCTCCCGAGCAGTACTTC	36								CASSYSAGAPEQYF		:::::::::0:0:17:17:-6:-2:25:29:-6:42:::	TLML_16_	RNA
5325	CLONES_TRBTLML_16__baseline_TCR-JV_cDNA_19_TGGTGGTA_merged_170000.txt	8923	2	6.43501e-05	TGTGCCAGCAGTTACCCCGCGGCGCTCTACGAGCAGTACTTC	EEEEEEEEEEEEEEEEEEEEEEEEEEEEEEEEEEEEEEEEEE	TRBV6-2*00(525),TRBV6-3*00(525)	TRBD1*00(25),TRBD2*00(25)	TRBJ2-7*00(220)		516|531|553|0|15||75.0;516|531|553|0|15||75.0	21|26|36|20|25||25.0;4|9|48|15|20||25.0	23|39|67|26|42||80.0												TGTGCCAGCAGTTACCCCGCGGCGCTCTACGAGCAGTACTTC	36								CASSYPAALYEQYF		:::::::::0:-2:15:20:-9:2:25:26:-3:42:::	TLML_16_	RNA
5326	CLONES_TRBTLML_16__baseline_TCR-JV_cDNA_19_TGGTGGTA_merged_170000.txt	8924	2	6.43501e-05	TGTGCCAGCAGTTACCGGCCTAGCACAGATACGCAGTATTTT	EEEEEEEEEEEEEAEEEEEEEEEEEEEEEEEEEEEEEEEEEE	TRBV6-5*00(165),TRBV6-6*00(165),TRBV6-1*00(150),TRBV6-4*00(150)		TRBJ2-3*00(255)		519|534|556|0|15||75.0;516|531|553|0|15||75.0;516|528|553|0|12||60.0;518|530|555|0|12||60.0		18|41|69|19|42||115.0												TGTGCCAGCAGTTACCGGCCTAGCACAGATACGCAGTATTTT	32								CASSYRPSTDTQYF		:::::::::0:-2:15:::::19:2:42:::	TLML_16_	RNA
5327	CLONES_TRBTLML_16__baseline_TCR-JV_cDNA_19_TGGTGGTA_merged_170000.txt	8925	2	6.43501e-05	TGTGCCAGCAGTTACGTAAATATCCCCGGGGAGCTGTTTTTT	EEEEEEEEEEEEEEEEEEEEEEEEEEEEEEEEEEEEEEEEEE	TRBV27*00(1140)		TRBJ2-2*00(225)		556|569|593|0|13||65.0		26|43|71|25|42||85.0												TGTGCCAGCAGTTACGTAAATATCCCCGGGGAGCTGTTTTTT	36								CASSYVNIPGELFF		:::::::::0:-4:13:::::25:-6:42:::	TLML_16_	RNA
5328	CLONES_TRBTLML_16__baseline_TCR-JV_cDNA_19_TGGTGGTA_merged_170000.txt	8926	2	6.43501e-05	TGTGCCAGCAGTTACGGGGCAGGACAAGAGACCCAGTACTTC	EEEEEEEEEEEEEEEEEEEEEEEEEEEEEEEEEEEEEEEEEE	TRBV6-2*00(275),TRBV6-3*00(275)	TRBD1*00(25)	TRBJ2-5*00(222)		516|531|553|0|15||75.0;516|531|553|0|15||75.0	19|24|36|15|20||25.0	22|40|68|24|42||90.0												TGTGCCAGCAGTTACGGGGCAGGACAAGAGACCCAGTACTTC	36								CASSYGAGQETQYF		:::::::::0:-2:15:15:-7:0:20:24:-2:42:::	TLML_16_	RNA
5329	CLONES_TRBTLML_16__baseline_TCR-JV_cDNA_19_TGGTGGTA_merged_170000.txt	8927	2	6.43501e-05	TGTGCCAGCAGTTACGGACTAGCGGGAGAAAAGCAGTACTTC	EEEEEEEEEEEEEEEEEEEEEEEEEEEEEEEEEEEEEEEEEE	TRBV6-2*00(330),TRBV6-3*00(330)	TRBD2*00(65)	TRBJ2-7*00(195)		516|531|553|0|15||75.0;516|531|553|0|15||75.0	17|30|48|15|28||65.0	28|39|67|31|42||55.0												TGTGCCAGCAGTTACGGACTAGCGGGAGAAAAGCAGTACTTC	36								CASSYGLAGEKQYF		:::::::::0:-2:15:15:-1:-2:28:31:-8:42:::	TLML_16_	RNA
5330	CLONES_TRBTLML_16__baseline_TCR-JV_cDNA_19_TGGTGGTA_merged_170000.txt	8928	2	6.43501e-05	TGTGCCAGCAGTTACGATTGGAGCACAGATACGCAGTATTTT	EEEEEEEEEEEEEEEEEEEEEEEEEEEEEEEEEEEEEEEEEE	TRBV6-2*00(565),TRBV6-3*00(565)		TRBJ2-3*00(245)		516|531|553|0|15||75.0;516|531|553|0|15||75.0		20|41|69|21|42||105.0												TGTGCCAGCAGTTACGATTGGAGCACAGATACGCAGTATTTT	36								CASSYDWSTDTQYF		:::::::::0:-2:15:::::21:0:42:::	TLML_16_	RNA
5331	CLONES_TRBTLML_16__baseline_TCR-JV_cDNA_19_TGGTGGTA_merged_170000.txt	8929	2	6.43501e-05	TGTGCCAGCAGTTACGATGGCAGGCAAGAGACCCAGTACTTC	EEEEEEEEEEEEEEEEEEEEEEEEEEEEEEEEEEEEEEEEEE	TRBV6-2*00(512),TRBV6-3*00(512)		TRBJ2-5*00(230)		516|531|553|0|15||75.0;516|531|553|0|15||75.0		22|40|68|24|42||90.0												TGTGCCAGCAGTTACGATGGCAGGCAAGAGACCCAGTACTTC	36								CASSYDGRQETQYF		:::::::::0:-2:15:::::24:-2:42:::	TLML_16_	RNA
5332	CLONES_TRBTLML_16__baseline_TCR-JV_cDNA_19_TGGTGGTA_merged_170000.txt	8930	2	6.43501e-05	TGTGCCAGCAGTTACGACGGGACTGGCTACGAGCAGTACTTC	EEEEEEEEEEEEEEEEEEEEEEEEEEEEEEEEEEEEEEEEEE	TRBV6-2*00(520),TRBV6-3*00(520)	TRBD2*00(35),TRBD1*00(30)	TRBJ2-7*00(220)		516|531|553|0|15||75.0;516|531|553|0|15||75.0	15|22|48|17|24||35.0;11|17|36|17|23||30.0	23|39|67|26|42||80.0												TGTGCCAGCAGTTACGACGGGACTGGCTACGAGCAGTACTTC	36								CASSYDGTGYEQYF		:::::::::0:-2:15:17:1:-10:24:26:-3:42:::	TLML_16_	RNA
5333	CLONES_TRBTLML_16__baseline_TCR-JV_cDNA_19_TGGTGGTA_merged_170000.txt	8931	2	6.43501e-05	TGTGCCAGCAGTTACAGTCTAGCGAACAATGAGCAGTTCTTC	EEEEEEEEEEEEEEEEEEEEEEEEEEEEEEEEEEEEEAAAAA	TRBV6-2*00(670),TRBV6-3*00(670)	TRBD2*00(30)	TRBJ2-1*00(85)		516|531|553|0|15||75.0;516|531|553|0|15||75.0	20|26|48|18|24||30.0	25|42|70|25|42||85.0												TGTGCCAGCAGTTACAGTCTAGCGAACAATGAGCAGTTCTTC	32								CASSYSLANNEQFF		:::::::::0:-2:15:18:-4:-6:24:25:-5:42:::	TLML_16_	RNA
5334	CLONES_TRBTLML_16__baseline_TCR-JV_cDNA_19_TGGTGGTA_merged_170000.txt	8932	2	6.43501e-05	TGTGCCAGCAGTTACAGCCGTGGGCCCTATGGCTACACCTTC	EEEEEEEEEEEEEEEEEEEEEEEEEEEEEEEEEEEEEEEEEE	TRBV6-2*00(520),TRBV6-3*00(520)	TRBD2*00(25)	TRBJ1-2*00(220)		516|531|553|0|15||75.0;516|531|553|0|15||75.0	29|34|48|21|26||25.0	24|40|68|26|42||80.0												TGTGCCAGCAGTTACAGCCGTGGGCCCTATGGCTACACCTTC	36								CASSYSRGPYGYTF		:::::::::0:-2:15:21:-13:2:26:26:-4:42:::	TLML_16_	RNA
5335	CLONES_TRBTLML_16__baseline_TCR-JV_cDNA_19_TGGTGGTA_merged_170000.txt	8933	2	6.43501e-05	TGTGCCAGCAGTCTTCGACAGGGGGAGCAGCCCCAGCATTTT	EEEEEEEEEEEEEEEEEEEEEEEEEEEEEEEEEEEEEEEEEE	TRBV27*00(290)	TRBD1*00(45)	TRBJ1-5*00(215)		556|568|593|0|12||60.0	14|23|36|16|25||45.0	27|42|70|27|42||75.0												TGTGCCAGCAGTCTTCGACAGGGGGAGCAGCCCCAGCATTTT	36								CASSLRQGEQPQHF		:::::::::0:-5:12:16:-2:-1:25:27:-7:42:::	TLML_16_	RNA
5336	CLONES_TRBTLML_16__baseline_TCR-JV_cDNA_19_TGGTGGTA_merged_170000.txt	8934	2	6.43501e-05	TGTGCCAGCAGTCTTGGGACAGGGGTGAACATTCAGTACTTC	EEEEEEEEEEEEEEEEEEEEEEEEEEEEEEEEEEEEEEEEEE	TRBV28*00(325)	TRBD1*00(50)	TRBJ2-4*00(215)		564|576|601|0|12||60.0	12|22|36|15|25||50.0	27|42|70|27|42||75.0												TGTGCCAGCAGTCTTGGGACAGGGGTGAACATTCAGTACTTC	36								CASSLGTGVNIQYF		:::::::::0:-5:12:15:0:-2:25:27:-7:42:::	TLML_16_	RNA
5337	CLONES_TRBTLML_16__baseline_TCR-JV_cDNA_19_TGGTGGTA_merged_170000.txt	8935	2	6.43501e-05	TGTGCCAGCAGTCTTAGCGGGAGTGGCAACGAGCAGTACTTC	EEEEEEEEEEEEEEEEEEEEEEEEEEEEEEEEEEEEEEEEEE	TRBV6-1*00(142.5),TRBV6-5*00(140.5)	TRBD2*00(45)	TRBJ2-7*00(210)		516|528|553|0|12||60.0;519|531|556|0|12||60.0	21|30|48|14|23||45.0	25|39|67|28|42||70.0												TGTGCCAGCAGTCTTAGCGGGAGTGGCAACGAGCAGTACTTC	36								CASSLSGSGNEQYF		:::::::::0:-5:12:14:-5:-2:23:28:-5:42:::	TLML_16_	RNA
5338	CLONES_TRBTLML_16__baseline_TCR-JV_cDNA_19_TGGTGGTA_merged_170000.txt	8936	2	6.43501e-05	TGTGCCAGCAGTCTCCCTAGCGGGAGGGGGGAGCAGTACTTC	EEEEEEEEEEEEEEEEEEEEEEEEEEEEEEEEEEEEEEEEEE	TRBV28*00(255)	TRBD2*00(60)	TRBJ2-7*00(200)		564|576|601|0|12||60.0	20|32|48|16|28||60.0	27|39|67|30|42||60.0												TGTGCCAGCAGTCTCCCTAGCGGGAGGGGGGAGCAGTACTTC	36								CASSLPSGRGEQYF		:::::::::0:-5:12:16:-4:0:28:30:-7:42:::	TLML_16_	RNA
5339	CLONES_TRBTLML_16__baseline_TCR-JV_cDNA_19_TGGTGGTA_merged_170000.txt	8937	2	6.43501e-05	TGTGCCAGCAGTCTCACAGGGGACAGACAGCCCCAGCATTTT	EEEEEEEEEEEEEEEEEEEEEEEEEEEEEEEEEEEEEEEEEE	TRBV12-3*00(700),TRBV12-4*00(700)	TRBD1*00(35)	TRBJ1-5*00(215)		530|542|567|0|12||60.0;530|542|567|0|12||60.0	12|19|36|19|26||35.0	27|42|70|27|42||75.0												TGTGCCAGCAGTCTCACAGGGGACAGACAGCCCCAGCATTTT	36								CASSLTGDRQPQHF		:::::::::0:-5:12:19:0:-5:26:27:-7:42:::	TLML_16_	RNA
5340	CLONES_TRBTLML_16__baseline_TCR-JV_cDNA_19_TGGTGGTA_merged_170000.txt	8938	2	6.43501e-05	TGTGCCAGCAGTCTGGTGAGTCTTTACAATGAGCAGTTCTTC	EEEEEEEEEEEEEEEEEEEEEEEEEEEEEEEEEEEEEEEEEE	TRBV5-6*00(915)		TRBJ2-1*00(185)		550|561|586|0|11||55.0		24|42|70|24|42||90.0												TGTGCCAGCAGTCTGGTGAGTCTTTACAATGAGCAGTTCTTC	36								CASSLVSLYNEQFF		:::::::::0:-5:11:::::24:-4:42:::	TLML_16_	RNA
5341	CLONES_TRBTLML_16__baseline_TCR-JV_cDNA_19_TGGTGGTA_merged_170000.txt	8939	2	6.43501e-05	TGTGCCAGCAGTCTATCGGCGTCTGGCGGGGAGCTGTTTTTT	EEEEEEEEEEEEEEEEEEEEEEEEEEEEEEEEEEEEEEEEEE	TRBV9*00(160)		TRBJ2-2*00(220)		559|570|595|0|11||55.0		27|43|71|26|42||80.0												TGTGCCAGCAGTCTATCGGCGTCTGGCGGGGAGCTGTTTTTT	36								CASSLSASGGELFF		:::::::::0:-5:11:::::26:-7:42:::	TLML_16_	RNA
5342	CLONES_TRBTLML_16__baseline_TCR-JV_cDNA_19_TGGTGGTA_merged_170000.txt	8940	2	6.43501e-05	TGTGCCAGCAGTCTAGGACAGGGCACCGGGGAGCTGTTTTTT	EEEEEEEEEEEEEEEEEEEEEEEEEEEEEEEEEEEEEEEEEE	TRBV6-6*00(420),TRBV6-5*00(372)	TRBD1*00(40)	TRBJ2-2*00(235)		516|528|553|0|12||60.0;519|531|556|0|12||60.0	13|21|36|15|23||40.0	24|43|71|23|42||95.0												TGTGCCAGCAGTCTAGGACAGGGCACCGGGGAGCTGTTTTTT	36								CASSLGQGTGELFF		:::::::::0:-5:12:15:-1:-3:23:23:-4:42:::	TLML_16_	RNA
5343	CLONES_TRBTLML_16__baseline_TCR-JV_cDNA_19_TGGTGGTA_merged_170000.txt	8941	2	6.43501e-05	TGTGCCAGCAGTCTAGAAGGAGGGCCCAATGAGCAGTTCTTC	EEEEEEEEEEEEEEEEEEEEEEEEEEEEEEEEEEEEEEEEEE	TRBV2*00(515)	TRBD2*00(40)	TRBJ2-1*00(220)		518|530|555|0|12||60.0	26|34|48|18|26||40.0	26|42|70|26|42||80.0												TGTGCCAGCAGTCTAGAAGGAGGGCCCAATGAGCAGTTCTTC	36								CASSLEGGPNEQFF		:::::::::0:-5:12:18:-10:2:26:26:-6:42:::	TLML_16_	RNA
5344	CLONES_TRBTLML_16__baseline_TCR-JV_cDNA_19_TGGTGGTA_merged_170000.txt	8942	2	6.43501e-05	TGTGCCAGCAGTCCCTCGCGCTCGGCAGATACGCAGTATTTT	EEEEEEEEEEEEEEEEEEEEEEEEEEEEEEEEEEEEEEEEEE	TRBV6-6*00(230),TRBV6-1*00(214),TRBV6-5*00(214)	TRBD2*00(34)	TRBJ2-3*00(225)		516|528|553|0|12||60.0;516|528|553|0|12||60.0;519|531|556|0|12||60.0	0|10|48|12|22|SC5G|34.0	24|41|69|25|42||85.0												TGTGCCAGCAGTCCCTCGCGCTCGGCAGATACGCAGTATTTT	36								CASSPSRSADTQYF		:::::::::0:-5:12:12:16:-22:22:25:-4:42:::	TLML_16_	RNA
5346	CLONES_TRBTLML_16__baseline_TCR-JV_cDNA_19_TGGTGGTA_merged_170000.txt	8944	2	6.43501e-05	TGTGCCAGCAGTCCCGACAGGGCGATGAGTGAAGCTTTCTTT	EEEEEEEEEEEEEEEEEEEEEEEEEEEEEEEEEEEEEEEEEE	TRBV12-3*00(367.5),TRBV12-4*00(367.5)	TRBD1*00(35)	TRBJ1-1*00(205)		530|542|567|0|12||60.0;530|542|567|0|12||60.0	14|21|36|15|22||35.0	27|40|68|29|42||65.0												TGTGCCAGCAGTCCCGACAGGGCGATGAGTGAAGCTTTCTTT	36								CASSPDRAMSEAFF		:::::::::0:-5:12:15:-2:-3:22:29:-7:42:::	TLML_16_	RNA
5347	CLONES_TRBTLML_16__baseline_TCR-JV_cDNA_19_TGGTGGTA_merged_170000.txt	8945	2	6.43501e-05	TGTGCCAGCAGTCCCATCGGGGGGCGAGAGACCCAGTACTTC	EEEEEEEEAEEEEEEEEEEEEEEEEEEEEEEEEEEEEEEEEE	TRBV7-6*00(360),TRBV7-7*00(328)	TRBD1*00(35)	TRBJ2-5*00(220)		576|587|613|0|11||55.0;585|596|622|0|11||55.0	18|25|36|19|26||35.0	24|40|68|26|42||80.0												TGTGCCAGCAGTCCCATCGGGGGGCGAGAGACCCAGTACTTC	32								CASSPIGGRETQYF		:::::::::0:-6:11:19:-6:1:26:26:-4:42:::	TLML_16_	RNA
5348	CLONES_TRBTLML_16__baseline_TCR-JV_cDNA_19_TGGTGGTA_merged_170000.txt	8946	2	6.43501e-05	TGTGCCAGCAGTCCGGGACAGCGCCCAGATACGCAGTATTTT	EEEEEEEEEEEEEEEEEAEAEEEEEEEEEEEEEEEEEEEEEE	TRBV12-3*00(515),TRBV12-4*00(515)	TRBD1*00(45)	TRBJ2-3*00(225)		530|542|567|0|12||60.0;530|542|567|0|12||60.0	10|19|36|12|21||45.0	24|41|69|25|42||85.0												TGTGCCAGCAGTCCGGGACAGCGCCCAGATACGCAGTATTTT	32								CASSPGQRPDTQYF		:::::::::0:-5:12:12:2:-5:21:25:-4:42:::	TLML_16_	RNA
5349	CLONES_TRBTLML_16__baseline_TCR-JV_cDNA_19_TGGTGGTA_merged_170000.txt	8947	2	6.43501e-05	TGTGCCAGCAGTCCGATATTGGGGCCCTACGAGCAGTACTTC	EEEEEEEEEEEEEEEEEEEEEEEEEEEEEEEEEEEEEEEEEE	TRBV12-3*00(362.5),TRBV12-4*00(362.5)	TRBD1*00(25)	TRBJ2-7*00(152)		530|542|567|0|12||60.0;530|542|567|0|12||60.0	19|24|36|20|25||25.0	22|39|67|25|42||85.0												TGTGCCAGCAGTCCGATATTGGGGCCCTACGAGCAGTACTTC	36								CASSPILGPYEQYF		:::::::::0:-5:12:20:-7:0:25:25:-2:42:::	TLML_16_	RNA
5350	CLONES_TRBTLML_16__baseline_TCR-JV_cDNA_19_TGGTGGTA_merged_170000.txt	8948	2	6.43501e-05	TGTGCCAGCAGTCCACTTACTGATTCCTACGAGCAGTACTTC	EEEEAEEEEEEEEEEEEEEEEEEEEEEEEEEEEEEEEEEEEE	TRBV12-3*00(420),TRBV12-4*00(420)		TRBJ2-7*00(230)		530|542|567|0|12||60.0;530|542|567|0|12||60.0		21|39|67|24|42||90.0												TGTGCCAGCAGTCCACTTACTGATTCCTACGAGCAGTACTTC	32								CASSPLTDSYEQYF		:::::::::0:-5:12:::::24:-1:42:::	TLML_16_	RNA
5351	CLONES_TRBTLML_16__baseline_TCR-JV_cDNA_19_TGGTGGTA_merged_170000.txt	8949	2	6.43501e-05	TGTGCCAGCAGTCGCGACAGGAATCAGGATACGCAGTATTTT	EEEEEEEEEEEEEEEEEEEEEEEEEEEEEEEEEEEEEEEEEE	TRBV28*00(1325)	TRBD1*00(30)	TRBJ2-3*00(110)		564|576|601|0|12||60.0	14|20|36|15|21||30.0	26|41|69|27|42||75.0												TGTGCCAGCAGTCGCGACAGGAATCAGGATACGCAGTATTTT	36								CASSRDRNQDTQYF		:::::::::0:-5:12:15:-2:-4:21:27:-6:42:::	TLML_16_	RNA
5352	CLONES_TRBTLML_16__baseline_TCR-JV_cDNA_19_TGGTGGTA_merged_170000.txt	8950	2	6.43501e-05	TGTGCCAGCAGTCGGGTCGAGGGTATTTACGAGCAGTACTTC	EEEEEEEEEEEEEEEEEEEEEEEEEEEEEEEEEEEEEEEEEE	TRBV2*00(280)	TRBD2*00(25)	TRBJ2-7*00(215)		518|530|555|0|12||60.0	27|32|48|18|23||25.0	24|39|67|27|42||75.0												TGTGCCAGCAGTCGGGTCGAGGGTATTTACGAGCAGTACTTC	36								CASSRVEGIYEQYF		:::::::::0:-5:12:18:-11:0:23:27:-4:42:::	TLML_16_	RNA
5353	CLONES_TRBTLML_16__baseline_TCR-JV_cDNA_19_TGGTGGTA_merged_170000.txt	8951	2	6.43501e-05	TGTGCCAGCAGTCGGACCTTACCCACCGGGGAGCTGTTTTTT	EEEEEEEEEEEEEEEEEEEEEEEEEEEEEEEEEEEEEEEEEE	TRBV6-2*00(470),TRBV6-3*00(470)		TRBJ2-2*00(235)		516|528|553|0|12||60.0;516|528|553|0|12||60.0		24|43|71|23|42||95.0												TGTGCCAGCAGTCGGACCTTACCCACCGGGGAGCTGTTTTTT	36								CASSRTLPTGELFF		:::::::::0:-5:12:::::23:-4:42:::	TLML_16_	RNA
5354	CLONES_TRBTLML_16__baseline_TCR-JV_cDNA_19_TGGTGGTA_merged_170000.txt	8952	2	6.43501e-05	TGTGCCAGCAGTCGACTAGCGGGAGGATACGAGCAGTACTTC	EEEEEEEEEEEEEEEEEEEEEEEEEEEEEEEEEEEEEEEEEE	TRBV28*00(325)	TRBD2*00(65)	TRBJ2-7*00(215)		564|576|601|0|12||60.0	18|31|48|13|26||65.0	24|39|67|27|42||75.0												TGTGCCAGCAGTCGACTAGCGGGAGGATACGAGCAGTACTTC	36								CASSRLAGGYEQYF		:::::::::0:-5:12:13:-2:-1:26:27:-4:42:::	TLML_16_	RNA
5355	CLONES_TRBTLML_16__baseline_TCR-JV_cDNA_19_TGGTGGTA_merged_170000.txt	8953	2	6.43501e-05	TGTGCCAGCAGTCACTCCGCACTCACAGATACGCAGTATTTT	EEEEEEEEEEEEEEEEEEEEEEEEEEEEEEEEEEEEEEEEEE	TRBV12-3*00(710),TRBV12-4*00(710)		TRBJ2-3*00(235)		530|542|567|0|12||60.0;530|542|567|0|12||60.0		22|41|69|23|42||95.0												TGTGCCAGCAGTCACTCCGCACTCACAGATACGCAGTATTTT	36								CASSHSALTDTQYF		:::::::::0:-5:12:::::23:-2:42:::	TLML_16_	RNA
5356	CLONES_TRBTLML_16__baseline_TCR-JV_cDNA_19_TGGTGGTA_merged_170000.txt	8954	2	6.43501e-05	TGTGCCAGCAGTCAGGGAGAGGTGGAAGAGACCCAGTACTTC	EEEEEEEEEEEEEEEEEEEEEEEEEEEEEEEEEEEEEEEEEE	TRBV6-5*00(395),TRBV6-6*00(347)	TRBD1*00(25),TRBD2*00(25)	TRBJ2-5*00(225)		519|531|556|0|12||60.0;516|528|553|0|12||60.0	16|21|36|12|17||25.0;25|30|48|14|19||25.0	23|40|68|25|42||85.0												TGTGCCAGCAGTCAGGGAGAGGTGGAAGAGACCCAGTACTTC	36								CASSQGEVEETQYF		:::::::::0:-5:12:12:-4:-3:17:25:-3:42:::	TLML_16_	RNA
5357	CLONES_TRBTLML_16__baseline_TCR-JV_cDNA_19_TGGTGGTA_merged_170000.txt	8955	2	6.43501e-05	TGTGCCAGCAGTCAATCGCTCTCGTCCTACGAGCAGTACTTC	EEEEEEEEEEEEEEEEEEEEEEEEEEEEEEEEEEEEEEEEEE	TRBV12-3*00(470),TRBV12-4*00(470)		TRBJ2-7*00(230)		530|542|567|0|12||60.0;530|542|567|0|12||60.0		21|39|67|24|42||90.0												TGTGCCAGCAGTCAATCGCTCTCGTCCTACGAGCAGTACTTC	36								CASSQSLSSYEQYF		:::::::::0:-5:12:::::24:-1:42:::	TLML_16_	RNA
5358	CLONES_TRBTLML_16__baseline_TCR-JV_cDNA_19_TGGTGGTA_merged_170000.txt	8956	2	6.43501e-05	TGTGCCAGCAGTGTTAGCGGATCCTACAATGAGCAGTTCTTC	EEEEEEEEEEEEEEEEEEEEEEEEEEEEEEEEEEEEEEEEEE	TRBV2*00(135)	TRBD2*00(30)	TRBJ2-1*00(245)		518|531|555|0|13||65.0	21|27|48|14|20||30.0	21|42|70|21|42||105.0												TGTGCCAGCAGTGTTAGCGGATCCTACAATGAGCAGTTCTTC	36								CASSVSGSYNEQFF		:::::::::0:-4:13:14:-5:-5:20:21:-1:42:::	TLML_16_	RNA
5359	CLONES_TRBTLML_16__baseline_TCR-JV_cDNA_19_TGGTGGTA_merged_170000.txt	8957	2	6.43501e-05	TGTGCCAGCAGTGTGACAGTATTCTCCTACGAGCAGTACTTC	EEEEEEEEEEEEEEEEEEEEEEEEEEEEEEEEEEEEEEEEEE	TRBV2*00(225)	TRBD1*00(25)	TRBJ2-7*00(235)		518|531|555|0|13||65.0	14|19|36|14|19||25.0	20|39|67|23|42||95.0												TGTGCCAGCAGTGTGACAGTATTCTCCTACGAGCAGTACTTC	36								CASSVTVFSYEQYF		:::::::::0:-4:13:14:-2:-5:19:23:0:42:::	TLML_16_	RNA
5360	CLONES_TRBTLML_16__baseline_TCR-JV_cDNA_19_TGGTGGTA_merged_170000.txt	8958	2	6.43501e-05	TGTGCCAGCAGTGTAAACAGGGGAACAGATACGCAGTATTTT	EEEEEEEEEEEEEEEEEEEEEEEEEEEEEEEEEEEEEEEEEE	TRBV6-1*00(315),TRBV6-6*00(278)	TRBD1*00(35)	TRBJ2-3*00(230)		516|529|553|0|13||65.0;516|528|553|0|12||60.0	15|22|36|16|23||35.0	23|41|69|24|42||90.0												TGTGCCAGCAGTGTAAACAGGGGAACAGATACGCAGTATTTT	36								CASSVNRGTDTQYF		:::::::::0:-4:13:16:-3:-2:23:24:-3:42:::	TLML_16_	RNA
5361	CLONES_TRBTLML_16__baseline_TCR-JV_cDNA_19_TGGTGGTA_merged_170000.txt	8959	2	6.43501e-05	TGTGCCAGCAGTGCTCTAGGATCCTACAATGAGCAGTTCTTC	EEEEEEEEEEEEEEEEEEEEEEEEEEEEEEEAEEEEEEEEEE	TRBV6-5*00(240),TRBV6-1*00(213)		TRBJ2-1*00(245)		519|531|556|0|12||60.0;516|529|553|0|13||65.0		21|42|70|21|42||105.0												TGTGCCAGCAGTGCTCTAGGATCCTACAATGAGCAGTTCTTC	32								CASSALGSYNEQFF		:::::::::0:-5:12:::::21:-1:42:::	TLML_16_	RNA
5362	CLONES_TRBTLML_16__baseline_TCR-JV_cDNA_19_TGGTGGTA_merged_170000.txt	8960	2	6.43501e-05	TGTGCCAGCAGTGCCCGGACAGGGGGCACTGAAGCTTTCTTT	EEEEEEEEEEEEEEEEEEAEEEEEEEEEEEEEEEEEEEEEEE	TRBV6-5*00(255),TRBV6-1*00(228)	TRBD1*00(50)	TRBJ1-1*00(220)		519|531|556|0|12||60.0;516|529|553|0|13||65.0	13|23|36|16|26||50.0	24|40|68|26|42||80.0												TGTGCCAGCAGTGCCCGGACAGGGGGCACTGAAGCTTTCTTT	32								CASSARTGGTEAFF		:::::::::0:-5:12:16:-1:-1:26:26:-4:42:::	TLML_16_	RNA
5363	CLONES_TRBTLML_16__baseline_TCR-JV_cDNA_19_TGGTGGTA_merged_170000.txt	8961	2	6.43501e-05	TGTGCCAGCAGTGCCGGGACGGACTACTATGGCTACACCTTC	EEEEEEEEEEEEEEEEEEEEEEEEEEEEEEEEEEEEEEEEEE	TRBV25-1*00(274)	TRBD1*00(35),TRBD2*00(35)	TRBJ1-2*00(225)		551|564|588|0|13||65.0	10|17|36|13|20||35.0;14|21|48|13|20||35.0	23|40|68|25|42||85.0												TGTGCCAGCAGTGCCGGGACGGACTACTATGGCTACACCTTC	36								CASSAGTDYYGYTF		:::::::::0:-4:13:13:2:-7:20:25:-3:42:::	TLML_16_	RNA
5364	CLONES_TRBTLML_16__baseline_TCR-JV_cDNA_19_TGGTGGTA_merged_170000.txt	8962	2	6.43501e-05	TGTGCCAGCAGTGCACTAGCGGGGCCGGATGAGCAGTTCTTC	EEEEEEEEEEEEEEEEEEEEEEEEEEEEEEEEEEEEEEEEEE	TRBV25-1*00(645)	TRBD2*00(45)	TRBJ2-1*00(115)		551|564|588|0|13||65.0	19|28|48|14|23||45.0	28|42|70|28|42||70.0												TGTGCCAGCAGTGCACTAGCGGGGCCGGATGAGCAGTTCTTC	36								CASSALAGPDEQFF		:::::::::0:-4:13:14:-3:-4:23:28:-8:42:::	TLML_16_	RNA
5365	CLONES_TRBTLML_16__baseline_TCR-JV_cDNA_19_TGGTGGTA_merged_170000.txt	8963	2	6.43501e-05	TGTGCCAGCAGTGGGGGACAGGACACAGATACGCAGTATTTT	EEEEEEEEEEEEEEEEEEEEAEEEEEEEEEEEEEEEEEEEEE	TRBV28*00(185)	TRBD1*00(40)	TRBJ2-3*00(235)		564|576|601|0|12||60.0	12|20|36|14|22||40.0	22|41|69|23|42||95.0												TGTGCCAGCAGTGGGGGACAGGACACAGATACGCAGTATTTT	32								CASSGGQDTDTQYF		:::::::::0:-5:12:14:0:-4:22:23:-2:42:::	TLML_16_	RNA
5366	CLONES_TRBTLML_16__baseline_TCR-JV_cDNA_19_TGGTGGTA_merged_170000.txt	8964	2	6.43501e-05	TGTGCCAGCAGTGGGGACAGGTCGAACAATGAGCAGTTCTTC	EEEEEEEEEEEEEEEEEEEEEEEEEEEEEEEEEEEEEEEEEE	TRBV12-3*00(515),TRBV12-4*00(515)	TRBD1*00(40)	TRBJ2-1*00(225)		530|542|567|0|12||60.0;530|542|567|0|12||60.0	12|20|36|13|21||40.0	25|42|70|25|42||85.0												TGTGCCAGCAGTGGGGACAGGTCGAACAATGAGCAGTTCTTC	36								CASSGDRSNNEQFF		:::::::::0:-5:12:13:0:-4:21:25:-5:42:::	TLML_16_	RNA
5367	CLONES_TRBTLML_16__baseline_TCR-JV_cDNA_19_TGGTGGTA_merged_170000.txt	8965	2	6.43501e-05	TGTGCCAGCAGTGGGGACAGGGTATCCTACGAGCAGTACTTC	EEEEEEEEEEEEEEEEEEEEEEEEEEEEEEEEEEEEEEEEEE	TRBV6-1*00(235),TRBV6-5*00(230),TRBV6-3*00(214),TRBV6-6*00(214),TRBV6-8*00(214)	TRBD1*00(45)	TRBJ2-7*00(230)		516|529|553|0|13||65.0;519|531|556|0|12||60.0;516|528|553|0|12||60.0;516|528|553|0|12||60.0;512|524|549|0|12||60.0	12|21|36|13|22||45.0	21|39|67|24|42||90.0												TGTGCCAGCAGTGGGGACAGGGTATCCTACGAGCAGTACTTC	36								CASSGDRVSYEQYF		:::::::::0:-4:13:13:0:-3:22:24:-1:42:::	TLML_16_	RNA
5368	CLONES_TRBTLML_16__baseline_TCR-JV_cDNA_19_TGGTGGTA_merged_170000.txt	8966	2	6.43501e-05	TGTGCCAGCAGTGGGACTGATTTTAGCGGGGAGCTGTTTTTT	EEEEEEEEEEEEEEEEEEEEAEEEEEEEEEEEEEEEEEEEEE	TRBV9*00(545)	TRBD2*00(30)	TRBJ2-2*00(220)		559|570|595|0|11||55.0	16|22|48|12|18||30.0	27|43|71|26|42||80.0												TGTGCCAGCAGTGGGACTGATTTTAGCGGGGAGCTGTTTTTT	32								CASSGTDFSGELFF		:::::::::0:-5:11:12:0:-10:18:26:-7:42:::	TLML_16_	RNA
5369	CLONES_TRBTLML_16__baseline_TCR-JV_cDNA_19_TGGTGGTA_merged_170000.txt	8967	2	6.43501e-05	TGTGCCAGCAGTGATGGGGTTGTGGCTTCACCCCTCCACTTT	EEEEEEEEEEEEEEEEEEEEEEEEEEEEEEEEEEEEEEEEEE	TRBV2*00(720)		TRBJ1-6*00(204)		518|532|555|0|14||70.0		29|45|73|26|42||80.0												TGTGCCAGCAGTGATGGGGTTGTGGCTTCACCCCTCCACTTT	36								CASSDGVVASPLHF		:::::::::0:-3:14:::::26:-9:42:::	TLML_16_	RNA
5370	CLONES_TRBTLML_16__baseline_TCR-JV_cDNA_19_TGGTGGTA_merged_170000.txt	8968	2	6.43501e-05	TGTGCCAGCAGTGATGGGACTTTTCGGAATGAGCAGTTCTTC	EEEEEEEEEEEEEEEEEEEEEEEEEEEEEEEEEEEEEEEEEE	TRBV2*00(186.5)	TRBD2*00(30)	TRBJ2-1*00(119)		518|532|555|0|14||70.0	16|22|48|15|21||30.0	27|42|70|27|42||75.0												TGTGCCAGCAGTGATGGGACTTTTCGGAATGAGCAGTTCTTC	36								CASSDGTFRNEQFF		:::::::::0:-3:14:15:0:-10:21:27:-7:42:::	TLML_16_	RNA
5371	CLONES_TRBTLML_16__baseline_TCR-JV_cDNA_19_TGGTGGTA_merged_170000.txt	8969	2	6.43501e-05	TGTGCCAGCAGTGACCCGGGGCGAGAAGAGACCCAGTACTTC	EEEEEEEEEEEEEEEEEEEEEEEEEEEEEEEEEEEEEEEEEE	TRBV2*00(180)	TRBD1*00(30),TRBD2*00(30)	TRBJ2-5*00(225)		518|532|555|0|14||70.0	9|15|36|14|20||30.0;13|19|48|14|20||30.0	23|40|68|25|42||85.0												TGTGCCAGCAGTGACCCGGGGCGAGAAGAGACCCAGTACTTC	36								CASSDPGREETQYF		:::::::::0:-3:14:14:3:-9:20:25:-3:42:::	TLML_16_	RNA
5372	CLONES_TRBTLML_16__baseline_TCR-JV_cDNA_19_TGGTGGTA_merged_170000.txt	8970	2	6.43501e-05	TGTGCCAGCAGTGACCGGGTAGGACCCAATGAGCAGTTCTTC	EEEEEEEEEEEEEEEEEAEEEEEEEEEEEEEEEEEEEEEEEE	TRBV2*00(930)	TRBD1*00(25),TRBD2*00(25)	TRBJ2-1*00(150)		518|532|555|0|14||70.0	10|15|36|14|19||25.0;14|19|48|14|19||25.0	26|42|70|26|42||80.0												TGTGCCAGCAGTGACCGGGTAGGACCCAATGAGCAGTTCTTC	32								CASSDRVGPNEQFF		:::::::::0:-3:14:14:2:-9:19:26:-6:42:::	TLML_16_	RNA
5373	CLONES_TRBTLML_16__baseline_TCR-JV_cDNA_19_TGGTGGTA_merged_170000.txt	8971	2	6.43501e-05	TGTGCCAGCAGTGAGCAGGGGTTTAATTCACCCCTCCACTTT	EEEEEEEEEEEEEEEEEEEEEEEEEEEEEEEEEEEEEEEEEE	TRBV2*00(140)	TRBD1*00(30)	TRBJ1-6*00(219)		518|532|555|0|14||70.0	16|22|36|15|21||30.0	26|45|73|23|42||95.0												TGTGCCAGCAGTGAGCAGGGGTTTAATTCACCCCTCCACTTT	36								CASSEQGFNSPLHF		:::::::::0:-3:14:15:-4:-2:21:23:-6:42:::	TLML_16_	RNA
5374	CLONES_TRBTLML_16__baseline_TCR-JV_cDNA_19_TGGTGGTA_merged_170000.txt	8972	2	6.43501e-05	TGTGCCAGCAGTGAGCAAACTAGCGGGGGGGAGCAGTACTTC	EEEEEEEEEEEEEEEEEEEEEEEEEEEEEEEEEEEEEEEEEE	TRBV2*00(720)	TRBD2*00(45)	TRBJ2-7*00(200)		518|532|555|0|14||70.0	19|28|48|18|27||45.0	27|39|67|30|42||60.0												TGTGCCAGCAGTGAGCAAACTAGCGGGGGGGAGCAGTACTTC	36								CASSEQTSGGEQYF		:::::::::0:-3:14:18:-3:-4:27:30:-7:42:::	TLML_16_	RNA
5375	CLONES_TRBTLML_16__baseline_TCR-JV_cDNA_19_TGGTGGTA_merged_170000.txt	8973	2	6.43501e-05	TGTGCCAGCAGTGAGGCGCTATCTGGAAATGAGCAGTTCTTC	EEEEEEEEEEEEEEEEEEEEEEEEEEEEEEEEEEEEEEEEEE	TRBV2*00(92)		TRBJ2-1*00(215)		518|538|555|0|20|SA532G|84.0		27|42|70|27|42||75.0												TGTGCCAGCAGTGAGGCGCTATCTGGAAATGAGCAGTTCTTC	36								CASSEALSGNEQFF		:::::::::0:3:20:::::27:-7:42:::	TLML_16_	RNA
5376	CLONES_TRBTLML_16__baseline_TCR-JV_cDNA_19_TGGTGGTA_merged_170000.txt	8974	2	6.43501e-05	TGTGCCAGCAGTGAGAACAGGGCGGGAAACATTCAGTACTTC	EEEEEEEEEEEEEEEEEEEEEEEEEEEEAEEEEEEEEEEEEA	TRBV2*00(575)	TRBD1*00(30)	TRBJ2-4*00(120)		518|532|555|0|14||70.0	15|21|36|16|22||30.0	26|42|70|26|42||80.0												TGTGCCAGCAGTGAGAACAGGGCGGGAAACATTCAGTACTTC	32								CASSENRAGNIQYF		:::::::::0:-3:14:16:-3:-3:22:26:-6:42:::	TLML_16_	RNA
5377	CLONES_TRBTLML_16__baseline_TCR-JV_cDNA_19_TGGTGGTA_merged_170000.txt	8975	2	6.43501e-05	TGTGCCAGCAGTGAACGGGGTATCGACTATGGCTACACCTTC	EEEEEEEEEEEEEEEEEEEEEEEEEEEEEEEEEEEEEEEEEE	TRBV6-1*00(380)		TRBJ1-2*00(225)		516|531|553|0|15||75.0		23|40|68|25|42||85.0												TGTGCCAGCAGTGAACGGGGTATCGACTATGGCTACACCTTC	36								CASSERGIDYGYTF		:::::::::0:-2:15:::::25:-3:42:::	TLML_16_	RNA
5378	CLONES_TRBTLML_16__baseline_TCR-JV_cDNA_19_TGGTGGTA_merged_170000.txt	8976	2	6.43501e-05	TGTGCCAGCAGTGAACGAGGGCAGAACTATGGCTACACCTTC	EEEEEEEEEEEEEEEEEEEEEEEEEEEEEEEEEEEEEEEEEE	TRBV2*00(725)	TRBD2*00(30)	TRBJ1-2*00(160)		518|533|555|0|15||75.0	27|33|48|16|22||30.0	22|40|68|24|42||90.0												TGTGCCAGCAGTGAACGAGGGCAGAACTATGGCTACACCTTC	36								CASSERGQNYGYTF		:::::::::0:-2:15:16:-11:1:22:24:-2:42:::	TLML_16_	RNA
5379	CLONES_TRBTLML_16__baseline_TCR-JV_cDNA_19_TGGTGGTA_merged_170000.txt	8977	2	6.43501e-05	TGTGCCAGCAGTGAACAGGGCCTAAATTCACCCCTCCACTTT	EEEEEEEEEEEEEEEEEEEEEEEEEEEEEEEEEEEEEEEEEE	TRBV2*00(397)	TRBD2*00(30)	TRBJ1-6*00(214)		518|533|555|0|15||75.0	28|34|48|16|22||30.0	27|45|73|24|42||90.0												TGTGCCAGCAGTGAACAGGGCCTAAATTCACCCCTCCACTTT	36								CASSEQGLNSPLHF		:::::::::0:-2:15:16:-12:2:22:24:-7:42:::	TLML_16_	RNA
5380	CLONES_TRBTLML_16__baseline_TCR-JV_cDNA_19_TGGTGGTA_merged_170000.txt	8978	2	6.43501e-05	TGTGCCAGCAGTGAAGCGGGACAGCTTTACGAGCAGTACTTC	EEEEEEEEEEEEEEEEEEEEEEEEEEEEEEEEEEEEEEEEEA	TRBV6-1*00(950)	TRBD1*00(30)	TRBJ2-7*00(95)		516|534|553|0|18||90.0	13|19|36|18|24||30.0	24|39|67|27|42||75.0												TGTGCCAGCAGTGAAGCGGGACAGCTTTACGAGCAGTACTTC	32								CASSEAGQLYEQYF		:::::::::0:1:18:18:-1:-5:24:27:-4:42:::	TLML_16_	RNA
5381	CLONES_TRBTLML_16__baseline_TCR-JV_cDNA_19_TGGTGGTA_merged_170000.txt	8979	2	6.43501e-05	TGTGCCAGCAGTGAAGGGACAGGGATAGATACGCAGTATTTT	EEEEEEEEEEEEEEEEEEEEEEEEEEEEEEEAEEEEEEEEEE	TRBV6-1*00(530)	TRBD1*00(40)	TRBJ2-3*00(220)		516|532|553|0|16||80.0	13|21|36|16|24||40.0	25|41|69|26|42||80.0												TGTGCCAGCAGTGAAGGGACAGGGATAGATACGCAGTATTTT	32								CASSEGTGIDTQYF		:::::::::0:-1:16:16:-1:-3:24:26:-5:42:::	TLML_16_	RNA
5382	CLONES_TRBTLML_16__baseline_TCR-JV_cDNA_19_TGGTGGTA_merged_170000.txt	8980	2	6.43501e-05	TGTGCCAGCAGTATTTTGGCCCATCAAGAGACCCAGTACTTC	EEEEEEEEEEEEEEEEEEEEEEEEEEEEEEEEEEEEEEEEEE	TRBV2*00(445)	TRBD2*00(25)	TRBJ2-5*00(230)		518|530|555|0|12||60.0	30|35|48|17|22||25.0	22|40|68|24|42||90.0												TGTGCCAGCAGTATTTTGGCCCATCAAGAGACCCAGTACTTC	36								CASSILAHQETQYF		:::::::::0:-5:12:17:-14:3:22:24:-2:42:::	TLML_16_	RNA
5383	CLONES_TRBTLML_16__baseline_TCR-JV_cDNA_19_TGGTGGTA_merged_170000.txt	8981	2	6.43501e-05	TGTGCCAGCAGTATTCAGGGGGCTCTCAGCGAGCAGTACTTC	EEEEEEEEEEEEEEEEEEEEEEEEEEEEEEEEEEEEEEEEEE	TRBV5-5*00(352.5)	TRBD1*00(40)	TRBJ2-7*00(205)		549|560|585|0|11||55.0	16|24|36|15|23||40.0	26|39|67|29|42||65.0												TGTGCCAGCAGTATTCAGGGGGCTCTCAGCGAGCAGTACTTC	36								CASSIQGALSEQYF		:::::::::0:-5:11:15:-4:0:23:29:-6:42:::	TLML_16_	RNA
5384	CLONES_TRBTLML_16__baseline_TCR-JV_cDNA_19_TGGTGGTA_merged_170000.txt	8982	2	6.43501e-05	TGTGCCAGCAGTATCAGGGGACCCGGGGAAAAACTGTTTTTT	EEEEEEEEEEEEEEEEEEEEEEEEEEEEEEEEEEEEEEEEEE	TRBV27*00(150)	TRBD1*00(30),TRBD2*00(30)	TRBJ1-4*00(215)		556|568|593|0|12||60.0	9|15|36|21|27||30.0;13|19|48|21|27||30.0	28|43|71|27|42||75.0												TGTGCCAGCAGTATCAGGGGACCCGGGGAAAAACTGTTTTTT	36								CASSIRGPGEKLFF		:::::::::0:-5:12:21:3:-9:27:27:-8:42:::	TLML_16_	RNA
5385	CLONES_TRBTLML_16__baseline_TCR-JV_cDNA_19_TGGTGGTA_merged_170000.txt	8983	2	6.43501e-05	TGTGCCAGCAGTATGTCGGATAGGGCTAATGAGCAGTTCTTC	EEEEEEEEEEEEEEEEEEEEEEEEEEEEEEEEEEEEEEEEEE	TRBV11-2*00(850)	TRBD2*00(25)	TRBJ2-1*00(157)		522|533|559|0|11||55.0	28|33|48|21|26||25.0	27|42|70|27|42||75.0												TGTGCCAGCAGTATGTCGGATAGGGCTAATGAGCAGTTCTTC	36								CASSMSDRANEQFF		:::::::::0:-6:11:21:-12:1:26:27:-7:42:::	TLML_16_	RNA
5386	CLONES_TRBTLML_16__baseline_TCR-JV_cDNA_19_TGGTGGTA_merged_170000.txt	8984	2	6.43501e-05	TGTGCCAGCAGTATGCGGGGGGCGAACACTGAAGCTTTCTTT	EEEEEEEEEEEEEEEEEEEEEEEEEEEEEEEEEEEEEEEEEE	TRBV12-3*00(295),TRBV12-4*00(295)	TRBD1*00(30)	TRBJ1-1*00(235)		530|542|567|0|12||60.0;530|542|567|0|12||60.0	18|24|36|17|23||30.0	21|40|68|23|42||95.0												TGTGCCAGCAGTATGCGGGGGGCGAACACTGAAGCTTTCTTT	36								CASSMRGANTEAFF		:::::::::0:-5:12:17:-6:0:23:23:-1:42:::	TLML_16_	RNA
5387	CLONES_TRBTLML_16__baseline_TCR-JV_cDNA_19_TGGTGGTA_merged_170000.txt	8985	2	6.43501e-05	TGTGCCAGCAGTATGGACAGGGGGCGTCAGCCCCAGCATTTT	EEEEEEEEEEEEEEEEEEEEEEEEEEEEEEEEEEEEEEEEEE	TRBV27*00(115)	TRBD1*00(60)	TRBJ1-5*00(220)		556|568|593|0|12||60.0	13|25|36|14|26||60.0	26|42|70|26|42||80.0												TGTGCCAGCAGTATGGACAGGGGGCGTCAGCCCCAGCATTTT	36								CASSMDRGRQPQHF		:::::::::0:-5:12:14:-1:1:26:26:-6:42:::	TLML_16_	RNA
5388	CLONES_TRBTLML_16__baseline_TCR-JV_cDNA_19_TGGTGGTA_merged_170000.txt	8986	2	6.43501e-05	TGTGCCAGCAGTAACACAGGGGGACGACAGCCCCAGCATTTT	EEEEEEEEEEEEEEEEEEEEEEEEEEEEEEEEEEEEEEEEEE	TRBV28*00(485)	TRBD1*00(40)	TRBJ1-5*00(215)		564|576|601|0|12||60.0	15|23|36|15|23||40.0	27|42|70|27|42||75.0												TGTGCCAGCAGTAACACAGGGGGACGACAGCCCCAGCATTTT	36								CASSNTGGRQPQHF		:::::::::0:-5:12:15:-3:-1:23:27:-7:42:::	TLML_16_	RNA
5389	CLONES_TRBTLML_16__baseline_TCR-JV_cDNA_19_TGGTGGTA_merged_170000.txt	8987	2	6.43501e-05	TGTGCCAGCAGTAAGGGGGGGGGCTCCTACGAGCAGTACTTC	EEEEEEEEEEEEEAEEEEEEEEEEEEEEEEEEEEEEEEEEEE	TRBV28*00(645)	TRBD1*00(30)	TRBJ2-7*00(240)		564|576|601|0|12||60.0	17|23|36|13|19||30.0	19|39|67|22|42||100.0												TGTGCCAGCAGTAAGGGGGGGGGCTCCTACGAGCAGTACTTC	32								CASSKGGGSYEQYF		:::::::::0:-5:12:13:-5:-1:19:22:1:42:::	TLML_16_	RNA
5390	CLONES_TRBTLML_16__baseline_TCR-JV_cDNA_19_TGGTGGTA_merged_170000.txt	8988	2	6.43501e-05	TGTGCCAGCAGTAAGGACCGATCGAACACTGAAGCTTTCTTT	EEEEEEEEEEEEEEEEEEEEEEEEEEEEEEEEEEEEEEEEEE	TRBV6-6*00(336)		TRBJ1-1*00(235)		516|528|553|0|12||60.0		21|40|68|23|42||95.0												TGTGCCAGCAGTAAGGACCGATCGAACACTGAAGCTTTCTTT	36								CASSKDRSNTEAFF		:::::::::0:-5:12:::::23:-1:42:::	TLML_16_	RNA
5391	CLONES_TRBTLML_16__baseline_TCR-JV_cDNA_19_TGGTGGTA_merged_170000.txt	8989	2	6.43501e-05	TGTGCCAGCAGCTTTCAGCGGGCTTACAATGAGCAGTTCTTC	EEEEEEEEEEEEEEEEEEEEEEEEEEEEEEEEEEEEEEEEEE	TRBV7-2*00(407)	TRBD2*00(30)	TRBJ2-1*00(230)		580|594|617|0|14||70.0	22|28|48|16|22||30.0	24|42|70|24|42||90.0												TGTGCCAGCAGCTTTCAGCGGGCTTACAATGAGCAGTTCTTC	36								CASSFQRAYNEQFF		:::::::::0:-3:14:16:-6:-4:22:24:-4:42:::	TLML_16_	RNA
5392	CLONES_TRBTLML_16__baseline_TCR-JV_cDNA_19_TGGTGGTA_merged_170000.txt	8990	2	6.43501e-05	TGTGCCAGCAGCTTTGGGACCAATGAAGAGACCCAGTACTTC	EEEEEEEEEEEEEEEEEEEEEEEEEEEEEEEEEEEEEEEEEE	TRBV5-6*00(474),TRBV5-7*00(442),TRBV5-5*00(426)	TRBD1*00(25),TRBD2*00(25)	TRBJ2-5*00(225)		550|564|586|0|14||70.0;551|565|587|0|14||70.0;549|563|585|0|14||70.0	12|17|36|15|20||25.0;16|21|48|15|20||25.0	23|40|68|25|42||85.0												TGTGCCAGCAGCTTTGGGACCAATGAAGAGACCCAGTACTTC	36								CASSFGTNEETQYF		:::::::::0:-2:14:15:0:-7:20:25:-3:42:::	TLML_16_	RNA
5393	CLONES_TRBTLML_16__baseline_TCR-JV_cDNA_19_TGGTGGTA_merged_170000.txt	8991	2	6.43501e-05	TGTGCCAGCAGCTTTAGCGGGAACTCCTACGAGCAGTACTTC	EEEEEEEEEEEEEEEEEEEEEEEEEEEEEEEEEEEEEEEEEE	TRBV11-2*00(86.5)	TRBD2*00(25)	TRBJ2-7*00(239)		522|536|559|0|14||70.0	21|26|48|14|19||25.0	16|39|67|19|42|SG19A|99.0												TGTGCCAGCAGCTTTAGCGGGAACTCCTACGAGCAGTACTTC	36								CASSFSGNSYEQYF		:::::::::0:-3:14:14:-5:-6:19:19:4:42:::	TLML_16_	RNA
5394	CLONES_TRBTLML_16__baseline_TCR-JV_cDNA_19_TGGTGGTA_merged_170000.txt	8992	2	6.43501e-05	TGTGCCAGCAGCTTCTACACGACTTCCTACGAGCAGTACTTC	EEEEEEEEEEEEEEEEEEEEEEEEEEEEEEEEEEEEEEEEEE	TRBV11-1*00(128),TRBV7-9*00(123)		TRBJ2-7*00(230)		531|545|568|0|14||70.0;556|570|593|0|14||70.0		21|39|67|24|42||90.0												TGTGCCAGCAGCTTCTACACGACTTCCTACGAGCAGTACTTC	36								CASSFYTTSYEQYF		:::::::::0:-3:14:::::24:-1:42:::	TLML_16_	RNA
5395	CLONES_TRBTLML_16__baseline_TCR-JV_cDNA_19_TGGTGGTA_merged_170000.txt	8993	2	6.43501e-05	TGTGCCAGCAGCTTCCTCCGGGGGAACACTGAAGCTTTCTTT	EEEEEEEEEEEEEEEEEEEEEEEEEEEEEEEEEEAAAAA???	TRBV5-6*00(880)	TRBD1*00(25),TRBD2*00(25)	TRBJ1-1*00(80)		550|564|586|0|14||70.0	10|15|36|17|22||25.0;1|6|48|14|19||25.0	21|40|68|23|42||95.0												TGTGCCAGCAGCTTCCTCCGGGGGAACACTGAAGCTTTCTTT	30								CASSFLRGNTEAFF		:::::::::0:-2:14:17:2:-9:22:23:-1:42:::	TLML_16_	RNA
5396	CLONES_TRBTLML_16__baseline_TCR-JV_cDNA_19_TGGTGGTA_merged_170000.txt	8994	2	6.43501e-05	TGTGCCAGCAGCTTCCGGGACCCTTCCACTGAAGCTTTCTTT	EEEEEEEEEEEEEEEEEEEEEEEEEEEEEEEEEEEEEEEEEE	TRBV7-9*00(385)	TRBD1*00(35),TRBD2*00(35)	TRBJ1-1*00(220)		556|570|593|0|14||70.0	10|17|36|14|21||35.0;14|21|48|14|21||35.0	24|40|68|26|42||80.0												TGTGCCAGCAGCTTCCGGGACCCTTCCACTGAAGCTTTCTTT	36								CASSFRDPSTEAFF		:::::::::0:-3:14:14:2:-7:21:26:-4:42:::	TLML_16_	RNA
5397	CLONES_TRBTLML_16__baseline_TCR-JV_cDNA_19_TGGTGGTA_merged_170000.txt	8995	2	6.43501e-05	TGTGCCAGCAGCTTCGGGGGAGGGCCAGATGAGCAGTTCTTC	EEEEEEEEEEEEEAEEEEEEEEEEEEEEE<AEEEEEAEEEEE	TRBV11-2*00(337),TRBV11-3*00(305)	TRBD2*00(45)	TRBJ2-1*00(202)		522|536|559|0|14||70.0;521|535|558|0|14||70.0	25|34|48|17|26||45.0	28|42|70|28|42||70.0												TGTGCCAGCAGCTTCGGGGGAGGGCCAGATGAGCAGTTCTTC	27								CASSFGGGPDEQFF		:::::::::0:-3:14:17:-9:2:26:28:-8:42:::	TLML_16_	RNA
5398	CLONES_TRBTLML_16__baseline_TCR-JV_cDNA_19_TGGTGGTA_merged_170000.txt	8996	2	6.43501e-05	TGTGCCAGCAGCTTGTATGGAGGCACAGATACGCAGTATTTT	EEEEEEEEEEEEEEEEEEEEEEEEEEEEEEEEEEEEEEEEEE	TRBV5-8*00(316),TRBV5-4*00(285)		TRBJ2-3*00(240)		551|566|587|0|15||75.0;549|564|585|0|15||75.0		21|41|69|22|42||100.0												TGTGCCAGCAGCTTGTATGGAGGCACAGATACGCAGTATTTT	36								CASSLYGGTDTQYF		:::::::::0:-1:15:::::22:-1:42:::	TLML_16_	RNA
5399	CLONES_TRBTLML_16__baseline_TCR-JV_cDNA_19_TGGTGGTA_merged_170000.txt	8997	2	6.43501e-05	TGTGCCAGCAGCTTGTACAGCCTGAACACTGAAGCTTTCTTT	EEEEEEEEEEEEEEEEEEEEEEEEEEEEEEEEEEEEEEEEEE	TRBV7-6*00(150)		TRBJ1-1*00(240)		576|590|613|0|14||70.0		20|40|68|22|42||100.0												TGTGCCAGCAGCTTGTACAGCCTGAACACTGAAGCTTTCTTT	36								CASSLYSLNTEAFF		:::::::::0:-3:14:::::22:0:42:::	TLML_16_	RNA
5400	CLONES_TRBTLML_16__baseline_TCR-JV_cDNA_19_TGGTGGTA_merged_170000.txt	8998	2	6.43501e-05	TGTGCCAGCAGCTTGCCTCGGAGGGGCAATGAGCAGTTCTTC	EEEEEEEEEEEEEEEEEEEEEEEEEEEEEEEEEEEEEEEEEE	TRBV5-4*00(815)	TRBD2*00(30)	TRBJ2-1*00(120)		549|564|585|0|15||75.0	26|32|48|19|25||30.0	26|42|70|26|42||80.0												TGTGCCAGCAGCTTGCCTCGGAGGGGCAATGAGCAGTTCTTC	36								CASSLPRRGNEQFF		:::::::::0:-1:15:19:-10:0:25:26:-6:42:::	TLML_16_	RNA
5401	CLONES_TRBTLML_16__baseline_TCR-JV_cDNA_19_TGGTGGTA_merged_170000.txt	8999	2	6.43501e-05	TGTGCCAGCAGCTTGGTAGGGTCAGGGAGCGAGCAGTACTTC	EEEEEEEEEEEEEEEEEEEEEEEEEEEEEEEEEEEEEEEEEE	TRBV5-4*00(560),TRBV5-8*00(512)	TRBD1*00(29),TRBD2*00(25)	TRBJ2-7*00(205)		549|565|585|0|16||80.0;551|567|587|0|16||80.0	12|21|36|18|27|SA15T|29.0;25|30|48|24|29||25.0	26|39|67|29|42||65.0												TGTGCCAGCAGCTTGGTAGGGTCAGGGAGCGAGCAGTACTTC	36								CASSLVGSGSEQYF		:::::::::0:0:16:18:0:-3:27:29:-6:42:::	TLML_16_	RNA
5402	CLONES_TRBTLML_16__baseline_TCR-JV_cDNA_19_TGGTGGTA_merged_170000.txt	9000	2	6.43501e-05	TGTGCCAGCAGCTTGGCCGGGAGCACAGATACGCAGTATTTT	AAEEEEEEEEEEEAEEEEEEEEEEAEEEEEEEEEEEEEEEEE	TRBV5-4*00(105),TRBV5-5*00(105),TRBV5-6*00(105),TRBV5-7*00(105),TRBV5-8*00(105)		TRBJ2-3*00(245)		549|567|585|0|18||90.0;549|567|585|0|18||90.0;550|568|586|0|18||90.0;551|569|587|0|18||90.0;551|569|587|0|18||90.0		20|41|69|21|42||105.0												TGTGCCAGCAGCTTGGCCGGGAGCACAGATACGCAGTATTTT	32								CASSLAGSTDTQYF		:::::::::0:2:18:::::21:0:42:::	TLML_16_	RNA
5403	CLONES_TRBTLML_16__baseline_TCR-JV_cDNA_19_TGGTGGTA_merged_170000.txt	9001	2	6.43501e-05	TGTGCCAGCAGCTTGGGCGGTGCCATCTACGAGCAGTACTTC	EEEEEEEEEEEEEEEEEEEEEEEEEEEEEEEEEEEEEEEEEE	TRBV5-5*00(345),TRBV5-6*00(329),TRBV5-7*00(313)		TRBJ2-7*00(220)		549|565|585|0|16||80.0;550|566|586|0|16||80.0;551|567|587|0|16||80.0		23|39|67|26|42||80.0												TGTGCCAGCAGCTTGGGCGGTGCCATCTACGAGCAGTACTTC	36								CASSLGGAIYEQYF		:::::::::0:0:16:::::26:-3:42:::	TLML_16_	RNA
5404	CLONES_TRBTLML_16__baseline_TCR-JV_cDNA_19_TGGTGGTA_merged_170000.txt	9002	2	6.43501e-05	TGTGCCAGCAGCTTGGGGGCGGGACTCAATGAGCAGTTCTTC	EEEEEEEEEEEEEEEEEEEEEEEEEEEEEEEEEEEEEEEEEE	TRBV5-4*00(562),TRBV5-8*00(514)	TRBD2*00(35),TRBD1*00(30)	TRBJ2-1*00(220)		549|565|585|0|16||80.0;551|567|587|0|16||80.0	15|22|48|19|26||35.0;11|17|36|19|25||30.0	26|42|70|26|42||80.0												TGTGCCAGCAGCTTGGGGGCGGGACTCAATGAGCAGTTCTTC	36								CASSLGAGLNEQFF		:::::::::0:0:16:19:1:-10:26:26:-6:42:::	TLML_16_	RNA
5405	CLONES_TRBTLML_16__baseline_TCR-JV_cDNA_19_TGGTGGTA_merged_170000.txt	9003	2	6.43501e-05	TGTGCCAGCAGCTTGGGACGGGAAAACACTGAAGCTTTCTTT	EEEEEEEEEEEEEEEEEEEEEEEEEEEEEEEEEEEEEEEEEE	TRBV5-4*00(137.5),TRBV5-5*00(137.5),TRBV5-8*00(137.5),TRBV5-3*00(121.5)	TRBD1*00(25),TRBD2*00(25)	TRBJ1-1*00(230)		549|565|585|0|16||80.0;549|565|585|0|16||80.0;551|567|587|0|16||80.0;551|567|587|0|16|SA559C|64.0	11|16|36|18|23||25.0;15|20|48|18|23||25.0	22|40|68|24|42||90.0												TGTGCCAGCAGCTTGGGACGGGAAAACACTGAAGCTTTCTTT	36								CASSLGRENTEAFF		:::::::::0:0:16:18:1:-8:23:24:-2:42:::	TLML_16_	RNA
5406	CLONES_TRBTLML_16__baseline_TCR-JV_cDNA_19_TGGTGGTA_merged_170000.txt	9004	2	6.43501e-05	TGTGCCAGCAGCTTGGGACAGCAGGTCTACGAGCAGTACTTC	EEEEEEEEEEEEEEEEEEEEEEEEEEEEEEEEEEEEEEEEEE	TRBV11-2*00(120),TRBV11-3*00(120),TRBV7-2*00(120),TRBV7-3*00(120),TRBV7-8*00(120)	TRBD1*00(35)	TRBJ2-7*00(220)		522|536|559|0|14||70.0;521|535|558|0|14||70.0;580|594|617|0|14||70.0;540|554|577|0|14||70.0;567|581|604|0|14||70.0	12|19|36|14|21||35.0	23|39|67|26|42||80.0												TGTGCCAGCAGCTTGGGACAGCAGGTCTACGAGCAGTACTTC	36								CASSLGQQVYEQYF		:::::::::0:-3:14:14:0:-5:21:26:-3:42:::	TLML_16_	RNA
5407	CLONES_TRBTLML_16__baseline_TCR-JV_cDNA_19_TGGTGGTA_merged_170000.txt	9005	2	6.43501e-05	TGTGCCAGCAGCTTGGGACAGGGGTCTGAAAAACTGTTTTTT	EEEEEEEEEEEEEEEEEEEEEEEEEEEEEEEEEEEEEEEEEE	TRBV5-5*00(425),TRBV5-6*00(409),TRBV5-7*00(393)	TRBD1*00(40)	TRBJ1-4*00(220)		549|565|585|0|16||80.0;550|566|586|0|16||80.0;551|567|587|0|16||80.0	14|22|36|16|24||40.0	27|43|71|26|42||80.0												TGTGCCAGCAGCTTGGGACAGGGGTCTGAAAAACTGTTTTTT	36								CASSLGQGSEKLFF		:::::::::0:0:16:16:-2:-2:24:26:-7:42:::	TLML_16_	RNA
5408	CLONES_TRBTLML_16__baseline_TCR-JV_cDNA_19_TGGTGGTA_merged_170000.txt	9006	2	6.43501e-05	TGTGCCAGCAGCTTGGGACAGGGGGTAACTGAAGCTTTCTTT	EEEEEEEEEEEEEEEEEEEEEEEEEEEEEEEEEEEEEEEEEE	TRBV5-6*00(150),TRBV5-7*00(150)	TRBD1*00(45)	TRBJ1-1*00(215)		550|566|586|0|16||80.0;551|567|587|0|16||80.0	14|23|36|16|25||45.0	25|40|68|27|42||75.0												TGTGCCAGCAGCTTGGGACAGGGGGTAACTGAAGCTTTCTTT	36								CASSLGQGVTEAFF		:::::::::0:0:16:16:-2:-1:25:27:-5:42:::	TLML_16_	RNA
5409	CLONES_TRBTLML_16__baseline_TCR-JV_cDNA_19_TGGTGGTA_merged_170000.txt	9007	2	6.43501e-05	TGTGCCAGCAGCTTGGGAGGGCGACAAGATACGCAGTATTTT	EEEEEAEEEEEE6EEEAEEEEEEAEEEEEEEEE<E<EEEEEA	TRBV7-2*00(355),TRBV7-8*00(323)	TRBD2*00(40)	TRBJ2-3*00(220)		580|594|617|0|14||70.0;567|581|604|0|14||70.0	25|33|48|14|22||40.0	25|41|69|26|42||80.0												TGTGCCAGCAGCTTGGGAGGGCGACAAGATACGCAGTATTTT	21								CASSLGGRQDTQYF		:::::::::0:-3:14:14:-9:1:22:26:-5:42:::	TLML_16_	RNA
5410	CLONES_TRBTLML_16__baseline_TCR-JV_cDNA_19_TGGTGGTA_merged_170000.txt	9008	2	6.43501e-05	TGTGCCAGCAGCTTGAGAGTCGGGAAGACTGAAGCTTTCTTT	EEEEEEEEEEEEEEEEEEEEEEEEEEEEEEEEEEEEEEEEEE	TRBV5-4*00(750)		TRBJ1-1*00(219)		549|564|585|0|15||75.0		21|40|68|23|42|SC24G|79.0												TGTGCCAGCAGCTTGAGAGTCGGGAAGACTGAAGCTTTCTTT	36								CASSLRVGKTEAFF		:::::::::0:-1:15:::::23:-1:42:::	TLML_16_	RNA
5411	CLONES_TRBTLML_16__baseline_TCR-JV_cDNA_19_TGGTGGTA_merged_170000.txt	9009	2	6.43501e-05	TGTGCCAGCAGCTTATCCTCCCTGACCTACGAGCAGTACTTC	EEEEEEEEEEEEEEEEEEEEEEEEEEEEEEEEEEEEEEEEEE	TRBV7-9*00(417.5)	TRBD2*00(30)	TRBJ2-7*00(225)		556|571|593|0|15||75.0	1|7|48|16|22||30.0	22|39|67|25|42||85.0												TGTGCCAGCAGCTTATCCTCCCTGACCTACGAGCAGTACTTC	36								CASSLSSLTYEQYF		:::::::::0:-2:15:16:15:-25:22:25:-2:42:::	TLML_16_	RNA
5412	CLONES_TRBTLML_16__baseline_TCR-JV_cDNA_19_TGGTGGTA_merged_170000.txt	9010	2	6.43501e-05	TGTGCCAGCAGCTTATCCCGGGGCCCCTACGAGCAGTACTTC	EEEEEEEEEEEEEEEEEEEEEEEEEEEEEEEEEEEEEEEEEE	TRBV7-6*00(335),TRBV7-7*00(303)	TRBD1*00(35),TRBD2*00(35)	TRBJ2-7*00(225)		576|591|613|0|15||75.0;585|600|622|0|15||75.0	8|15|36|15|22||35.0;12|19|48|15|22||35.0	22|39|67|25|42||85.0												TGTGCCAGCAGCTTATCCCGGGGCCCCTACGAGCAGTACTTC	36								CASSLSRGPYEQYF		:::::::::0:-2:15:15:4:-9:22:25:-2:42:::	TLML_16_	RNA
5413	CLONES_TRBTLML_16__baseline_TCR-JV_cDNA_19_TGGTGGTA_merged_170000.txt	9011	2	6.43501e-05	TGTGCCAGCAGCTTATGGGGGATGAATCAGCCCCAGCATTTT	EEEEEEEEEEEEEEEEEEEEEEEEEEEEEEEEEEEEEEEEEE	TRBV7-6*00(180),TRBV7-7*00(164)	TRBD1*00(25)	TRBJ1-5*00(230)		576|591|613|0|15||75.0;585|600|622|0|15||75.0	18|23|36|16|21||25.0	24|42|70|24|42||90.0												TGTGCCAGCAGCTTATGGGGGATGAATCAGCCCCAGCATTTT	36								CASSLWGMNQPQHF		:::::::::0:-2:15:16:-6:-1:21:24:-4:42:::	TLML_16_	RNA
5414	CLONES_TRBTLML_16__baseline_TCR-JV_cDNA_19_TGGTGGTA_merged_170000.txt	9012	2	6.43501e-05	TGTGCCAGCAGCTTATATGACAGGAACACTGAAGCTTTCTTT	EEEEEEEEEEEEEEEEEEEEEEEEEEEEEEEEEEEEEEEEEE	TRBV7-8*00(729.5)	TRBD1*00(25)	TRBJ1-1*00(165)		567|582|604|0|15||75.0	14|19|36|18|23||25.0	21|40|68|23|42||95.0												TGTGCCAGCAGCTTATATGACAGGAACACTGAAGCTTTCTTT	36								CASSLYDRNTEAFF		:::::::::0:-2:15:18:-2:-5:23:23:-1:42:::	TLML_16_	RNA
5415	CLONES_TRBTLML_16__baseline_TCR-JV_cDNA_19_TGGTGGTA_merged_170000.txt	9013	2	6.43501e-05	TGTGCCAGCAGCTTACTTCTAGCGGGACGGACCCAGTACTTC	EEEEEEEEEEEEEEEEEEEEEEEEEEEEEEEEEEEEEEEEEA	TRBV13*00(780)	TRBD2*00(45)	TRBJ2-5*00(85)		567|582|604|0|15||75.0	20|29|48|18|27||45.0	27|40|68|29|42||65.0												TGTGCCAGCAGCTTACTTCTAGCGGGACGGACCCAGTACTTC	32								CASSLLLAGRTQYF		:::::::::0:-2:15:18:-4:-3:27:29:-7:42:::	TLML_16_	RNA
5416	CLONES_TRBTLML_16__baseline_TCR-JV_cDNA_19_TGGTGGTA_merged_170000.txt	9014	2	6.43501e-05	TGTGCCAGCAGCTTACGGACAGGGCGGGAGACCCAGTACTTC	EEEEEEEEEEEEEEEEEEEEEEEEEEEEEEEEEEEEEEEEEE	TRBV11-2*00(220)	TRBD1*00(40)	TRBJ2-5*00(215)		522|537|559|0|15||75.0	13|21|36|16|24||40.0	25|40|68|27|42||75.0												TGTGCCAGCAGCTTACGGACAGGGCGGGAGACCCAGTACTTC	36								CASSLRTGRETQYF		:::::::::0:-2:15:16:-1:-3:24:27:-5:42:::	TLML_16_	RNA
5417	CLONES_TRBTLML_16__baseline_TCR-JV_cDNA_19_TGGTGGTA_merged_170000.txt	9015	2	6.43501e-05	TGTGCCAGCAGCTTACGGACAGGGGCGATGACCCAGTACTTC	EEEEEEEEEEEEEEEEEEEEEEEEEEEEEEEEEEEEEEEEEE	TRBV7-6*00(530),TRBV7-7*00(482)	TRBD1*00(45)	TRBJ2-5*00(205)		576|591|613|0|15||75.0;585|600|622|0|15||75.0	13|22|36|16|25||45.0	27|40|68|29|42||65.0												TGTGCCAGCAGCTTACGGACAGGGGCGATGACCCAGTACTTC	36								CASSLRTGAMTQYF		:::::::::0:-2:15:16:-1:-2:25:29:-7:42:::	TLML_16_	RNA
5418	CLONES_TRBTLML_16__baseline_TCR-JV_cDNA_19_TGGTGGTA_merged_170000.txt	9016	2	6.43501e-05	TGTGCCAGCAGCTTACAAGGGGGGGTCTACGAGCAGTACTTC	EEEEEEEEEEEEEEEEEEEEEEEEEEEEEEEEEEEEEEEEEE	TRBV5-5*00(425),TRBV5-6*00(393),TRBV5-7*00(377)	TRBD1*00(30)	TRBJ2-7*00(220)		549|563|585|0|14||70.0;550|564|586|0|14||70.0;551|565|587|0|14||70.0	17|23|36|17|23||30.0	23|39|67|26|42||80.0												TGTGCCAGCAGCTTACAAGGGGGGGTCTACGAGCAGTACTTC	36								CASSLQGGVYEQYF		:::::::::0:-2:14:17:-5:-1:23:26:-3:42:::	TLML_16_	RNA
5419	CLONES_TRBTLML_16__baseline_TCR-JV_cDNA_19_TGGTGGTA_merged_170000.txt	9017	2	6.43501e-05	TGTGCCAGCAGCTTAGTTCTGGGGCCAGATACGCAGTATTTT	EEEEEEEEEEEEEEEEEEEEEEEEEEEEEEEEEEEEEEEEEE	TRBV11-2*00(144),TRBV11-3*00(144),TRBV7-2*00(140),TRBV7-8*00(140),TRBV7-3*00(135)	TRBD1*00(25)	TRBJ2-3*00(225)		522|542|559|0|20|SA538T|84.0;521|541|558|0|20|SA537T|84.0;580|596|617|0|16||80.0;567|583|604|0|16||80.0;540|555|577|0|15||75.0	19|24|36|20|25||25.0	24|41|69|25|42||85.0												TGTGCCAGCAGCTTAGTTCTGGGGCCAGATACGCAGTATTTT	36								CASSLVLGPDTQYF		:::::::::0:3:20:20:-7:0:25:25:-4:42:::	TLML_16_	RNA
5420	CLONES_TRBTLML_16__baseline_TCR-JV_cDNA_19_TGGTGGTA_merged_170000.txt	9018	2	6.43501e-05	TGTGCCAGCAGCTTAGTAGGAGACGAAGAGGAGCAGTACTTC	EEEEEEEEEEEEEEEEEAEEEEEEEEEEEEEEEEEEEEEEEE	TRBV7-9*00(330)		TRBJ2-7*00(200)		556|572|593|0|16||80.0		27|39|67|30|42||60.0												TGTGCCAGCAGCTTAGTAGGAGACGAAGAGGAGCAGTACTTC	32								CASSLVGDEEEQYF		:::::::::0:-1:16:::::30:-7:42:::	TLML_16_	RNA
5421	CLONES_TRBTLML_16__baseline_TCR-JV_cDNA_19_TGGTGGTA_merged_170000.txt	9019	2	6.43501e-05	TGTGCCAGCAGCTTAGTAAAGGGCAGCTACGAGCAGTACTTC	EEEEEEEEEEEEEEEEEEEEEEEEEEEEEEEEEEEEEEEEEE	TRBV7-8*00(505)	TRBD2*00(25)	TRBJ2-7*00(220)		567|583|604|0|16||80.0	28|33|48|19|24||25.0	23|39|67|26|42||80.0												TGTGCCAGCAGCTTAGTAAAGGGCAGCTACGAGCAGTACTTC	36								CASSLVKGSYEQYF		:::::::::0:-1:16:19:-12:1:24:26:-3:42:::	TLML_16_	RNA
5422	CLONES_TRBTLML_16__baseline_TCR-JV_cDNA_19_TGGTGGTA_merged_170000.txt	9020	2	6.43501e-05	TGTGCCAGCAGCTTAGCTGGACAGGCCTACGAGCAGTACTTC	EEEEEEEEEEEEEEEEEEEEEEEEEEEEEEEEEEEEEEEEEE	TRBV11-2*00(1037)	TRBD1*00(35)	TRBJ2-7*00(225)		522|538|559|0|16||80.0	13|20|36|18|25||35.0	22|39|67|25|42||85.0												TGTGCCAGCAGCTTAGCTGGACAGGCCTACGAGCAGTACTTC	36								CASSLAGQAYEQYF		:::::::::0:-1:16:18:-1:-4:25:25:-2:42:::	TLML_16_	RNA
5423	CLONES_TRBTLML_16__baseline_TCR-JV_cDNA_19_TGGTGGTA_merged_170000.txt	9021	2	6.43501e-05	TGTGCCAGCAGCTTAGCCTGGAACACCGGGGAGCTGTTTTTT	EEEEEEEEEEEEEEEEEEEEEEEEEEEEEEEEEEEEEEEEEE	TRBV7-2*00(245),TRBV7-8*00(229)		TRBJ2-2*00(250)		580|597|617|0|17||85.0;567|584|604|0|17||85.0		21|43|71|20|42||110.0												TGTGCCAGCAGCTTAGCCTGGAACACCGGGGAGCTGTTTTTT	36								CASSLAWNTGELFF		:::::::::0:0:17:::::20:-1:42:::	TLML_16_	RNA
5424	CLONES_TRBTLML_16__baseline_TCR-JV_cDNA_19_TGGTGGTA_merged_170000.txt	9022	2	6.43501e-05	TGTGCCAGCAGCTTAGCCAGGGATGATGAAAAACTGTTTTTT	EEEEEEEEEEEEEEEEEEEEEEEEEEEEEEEEEEEEEEEEEE	TRBV7-9*00(265),TRBV7-6*00(233)	TRBD1*00(25)	TRBJ1-4*00(225)		556|573|593|0|17||85.0;576|593|613|0|17||85.0	16|21|36|17|22||25.0	26|43|71|25|42||85.0												TGTGCCAGCAGCTTAGCCAGGGATGATGAAAAACTGTTTTTT	36								CASSLARDDEKLFF		:::::::::0:0:17:17:-4:-3:22:25:-6:42:::	TLML_16_	RNA
5425	CLONES_TRBTLML_16__baseline_TCR-JV_cDNA_19_TGGTGGTA_merged_170000.txt	9023	2	6.43501e-05	TGTGCCAGCAGCTTAGCGCGGAGTTACAATGAGCAGTTCTTC	EEEEEEEEEEEEEEEEEEEEEEEEEEEEEEEEEEEEEEEEEE	TRBV7-8*00(190),TRBV7-2*00(174)		TRBJ2-1*00(230)		567|586|604|0|19||95.0;580|599|617|0|19||95.0		24|42|70|24|42||90.0												TGTGCCAGCAGCTTAGCGCGGAGTTACAATGAGCAGTTCTTC	36								CASSLARSYNEQFF		:::::::::0:2:19:::::24:-4:42:::	TLML_16_	RNA
5426	CLONES_TRBTLML_16__baseline_TCR-JV_cDNA_19_TGGTGGTA_merged_170000.txt	9024	2	6.43501e-05	TGTGCCAGCAGCTTAGCGGGAGGGCCAGATACGCAGTATTTT	EEEEEEEEEEEEEEEEEEEEEEEEEEEEEEEEEEEEEEEEEE	TRBV7-8*00(511.5)	TRBD2*00(35)	TRBJ2-3*00(225)		567|585|604|0|18||90.0	26|33|48|18|25||35.0	24|41|69|25|42||85.0												TGTGCCAGCAGCTTAGCGGGAGGGCCAGATACGCAGTATTTT	36								CASSLAGGPDTQYF		:::::::::0:1:18:18:-10:1:25:25:-4:42:::	TLML_16_	RNA
5427	CLONES_TRBTLML_16__baseline_TCR-JV_cDNA_19_TGGTGGTA_merged_170000.txt	9025	2	6.43501e-05	TGTGCCAGCAGCTTAGGTCTAGCTGACTACGAGCAGTACTTC	EEEEEEEEEEEEEEEEEEEEEEEEEEEEEEEEEEEEEEEEEE	TRBV7-2*00(565)	TRBD2*00(25)	TRBJ2-7*00(220)		580|596|617|0|16||80.0	20|25|48|18|23||25.0	23|39|67|26|42||80.0												TGTGCCAGCAGCTTAGGTCTAGCTGACTACGAGCAGTACTTC	36								CASSLGLADYEQYF		:::::::::0:-1:16:18:-4:-7:23:26:-3:42:::	TLML_16_	RNA
5428	CLONES_TRBTLML_16__baseline_TCR-JV_cDNA_19_TGGTGGTA_merged_170000.txt	9026	2	6.43501e-05	TGTGCCAGCAGCTTAGGTGCCCAGGGACTCGAGCAGTACTTC	EEEEEEEEEEEEEEEEEEEEEEEEEEEEEEEEEEEEEEEEEE	TRBV11-2*00(170),TRBV11-3*00(170),TRBV7-2*00(170),TRBV7-8*00(154),TRBV7-9*00(154)	TRBD2*00(30)	TRBJ2-7*00(205)		522|538|559|0|16||80.0;521|537|558|0|16||80.0;580|596|617|0|16||80.0;567|583|604|0|16||80.0;556|572|593|0|16||80.0	16|22|48|23|29||30.0	26|39|67|29|42||65.0												TGTGCCAGCAGCTTAGGTGCCCAGGGACTCGAGCAGTACTTC	36								CASSLGAQGLEQYF		:::::::::0:-1:16:23:0:-10:29:29:-6:42:::	TLML_16_	RNA
5429	CLONES_TRBTLML_16__baseline_TCR-JV_cDNA_19_TGGTGGTA_merged_170000.txt	9027	2	6.43501e-05	TGTGCCAGCAGCTTAGGCGGGGGGACCTACGAGCAGTACTTC	EEEEEEEEEEEEEEEEEEEEEEEEEEEEEEEEEEEEEEEEEE	TRBV7-9*00(660)	TRBD1*00(25),TRBD2*00(25)	TRBJ2-7*00(225)		556|572|593|0|16||80.0	18|23|36|18|23||25.0;23|28|48|16|21||25.0	22|39|67|25|42||85.0												TGTGCCAGCAGCTTAGGCGGGGGGACCTACGAGCAGTACTTC	36								CASSLGGGTYEQYF		:::::::::0:-1:16:18:-6:-1:23:25:-2:42:::	TLML_16_	RNA
5430	CLONES_TRBTLML_16__baseline_TCR-JV_cDNA_19_TGGTGGTA_merged_170000.txt	9028	2	6.43501e-05	TGTGCCAGCAGCTTAGGGCCGCCCGAAGAGACCCAGTACTTC	EEEEEEEEEEEEEEEEEEEEEEEEEEEEEEEEEEEEEEEEEE	TRBV7-6*00(202)	TRBD1*00(25)	TRBJ2-5*00(225)		576|592|613|0|16||80.0	23|28|36|19|24||25.0	23|40|68|25|42||85.0												TGTGCCAGCAGCTTAGGGCCGCCCGAAGAGACCCAGTACTTC	36								CASSLGPPEETQYF		:::::::::0:-1:16:19:-11:4:24:25:-3:42:::	TLML_16_	RNA
5431	CLONES_TRBTLML_16__baseline_TCR-JV_cDNA_19_TGGTGGTA_merged_170000.txt	9029	2	6.43501e-05	TGTGCCAGCAGCTTAGGGGTTCCCACAGATACGCAGTATTTT	EEEEEEEEEEEEEEEEEEEEEEE<EEEEEEEEEEEEEEEEEE	TRBV7-3*00(295),TRBV7-4*00(268)		TRBJ2-3*00(235)		540|555|577|0|15||75.0;545|561|582|0|16||80.0		22|41|69|23|42||95.0												TGTGCCAGCAGCTTAGGGGTTCCCACAGATACGCAGTATTTT	27								CASSLGVPTDTQYF		:::::::::0:-2:15:::::23:-2:42:::	TLML_16_	RNA
5432	CLONES_TRBTLML_16__baseline_TCR-JV_cDNA_19_TGGTGGTA_merged_170000.txt	9030	2	6.43501e-05	TGTGCCAGCAGCTTAGGGGCACTAGCGGGGACTAAGTACTTC	EEEEEEEEEEEEEEEEEEEEEEEEEEEEEEEEEEEEEEEEEE	TRBV11-2*00(185),TRBV7-2*00(185),TRBV11-3*00(169),TRBV7-8*00(169)	TRBD2*00(45)	TRBJ2-5*00(180)		522|538|559|0|16||80.0;580|596|617|0|16||80.0;521|537|558|0|16||80.0;567|583|604|0|16||80.0	19|28|48|20|29||45.0	32|40|68|34|42||40.0												TGTGCCAGCAGCTTAGGGGCACTAGCGGGGACTAAGTACTTC	36								CASSLGALAGTKYF		:::::::::0:-1:16:20:-3:-4:29:34:-12:42:::	TLML_16_	RNA
5433	CLONES_TRBTLML_16__baseline_TCR-JV_cDNA_19_TGGTGGTA_merged_170000.txt	9031	2	6.43501e-05	TGTGCCAGCAGCTTAGGGGACAGGGCCTACGAGCAGTACTTC	EEEEEEEEEEEEEEEEEEEEEEEEEEEEEEEEEEEEEEEEEE	TRBV7-8*00(340),TRBV7-2*00(308)	TRBD1*00(45)	TRBJ2-7*00(225)		567|583|604|0|16||80.0;580|596|617|0|16||80.0	12|21|36|16|25||45.0	22|39|67|25|42||85.0												TGTGCCAGCAGCTTAGGGGACAGGGCCTACGAGCAGTACTTC	36								CASSLGDRAYEQYF		:::::::::0:-1:16:16:0:-3:25:25:-2:42:::	TLML_16_	RNA
5434	CLONES_TRBTLML_16__baseline_TCR-JV_cDNA_19_TGGTGGTA_merged_170000.txt	9032	2	6.43501e-05	TGTGCCAGCAGCTTAGGACTAGCCGGCTATGAGCAGTTCTTC	EEEEEEEEEEEEEEEEEEEEEEEEEEEEEEEEEEEEEEEEEE	TRBV7-2*00(620)	TRBD2*00(35)	TRBJ2-1*00(110)		580|596|617|0|16||80.0	18|25|48|16|23||35.0	28|42|70|28|42||70.0												TGTGCCAGCAGCTTAGGACTAGCCGGCTATGAGCAGTTCTTC	36								CASSLGLAGYEQFF		:::::::::0:-1:16:16:-2:-7:23:28:-8:42:::	TLML_16_	RNA
5435	CLONES_TRBTLML_16__baseline_TCR-JV_cDNA_19_TGGTGGTA_merged_170000.txt	9033	2	6.43501e-05	TGTGCCAGCAGCTTAGGACCGAGCAATCAGCCCCAGCATTTT	EEEEEEEEEEEEEEEEEEEEEEEEEEEEAEEEEEEEEEEEEE	TRBV7-9*00(907)		TRBJ1-5*00(180)		556|572|593|0|16||80.0		21|42|70|21|42||105.0												TGTGCCAGCAGCTTAGGACCGAGCAATCAGCCCCAGCATTTT	32								CASSLGPSNQPQHF		:::::::::0:-1:16:::::21:-1:42:::	TLML_16_	RNA
5436	CLONES_TRBTLML_16__baseline_TCR-JV_cDNA_19_TGGTGGTA_merged_170000.txt	9034	2	6.43501e-05	TGTGCCAGCAGCTTAGGACAGAAGACGGATACGCAGTATTTT	EEEEEEEEEEEEEEEEEEEEEEEEEEEEEEEEEEEEEEEEEE	TRBV11-1*00(150),TRBV7-9*00(150),TRBV11-3*00(134),TRBV7-2*00(134),TRBV7-6*00(134)	TRBD1*00(25)	TRBJ2-3*00(215)		531|547|568|0|16||80.0;556|572|593|0|16||80.0;521|537|558|0|16||80.0;580|596|617|0|16||80.0;576|592|613|0|16||80.0	14|19|36|16|21||25.0	26|41|69|27|42||75.0												TGTGCCAGCAGCTTAGGACAGAAGACGGATACGCAGTATTTT	36								CASSLGQKTDTQYF		:::::::::0:-1:16:16:-2:-5:21:27:-6:42:::	TLML_16_	RNA
5437	CLONES_TRBTLML_16__baseline_TCR-JV_cDNA_19_TGGTGGTA_merged_170000.txt	9035	2	6.43501e-05	TGTGCCAGCAGCTTAGGAGGACTAAAAAACATTCAGTACTTC	EEEEEEEEEEEEEEEEEEEEEEEEEEEEEEEEEEEEEEEEEE	TRBV7-2*00(402.5)	TRBD2*00(30)	TRBJ2-4*00(192.5)		580|596|617|0|16||80.0	17|23|48|18|24||30.0	24|42|70|24|42||90.0												TGTGCCAGCAGCTTAGGAGGACTAAAAAACATTCAGTACTTC	36								CASSLGGLKNIQYF		:::::::::0:-1:16:18:-1:-9:24:24:-4:42:::	TLML_16_	RNA
5438	CLONES_TRBTLML_16__baseline_TCR-JV_cDNA_19_TGGTGGTA_merged_170000.txt	9036	2	6.43501e-05	TGTGCCAGCAGCTTAGATCGGACAGGGGGCGGCTACACCTTC	EEEEEEEEEEEEEEEEEEEEEEEEEEEEEEEEEEEEEEEEEE	TRBV7-9*00(750)	TRBD1*00(55)	TRBJ1-2*00(100)		556|572|593|0|16||80.0	13|24|36|19|30||55.0	28|40|68|30|42||60.0												TGTGCCAGCAGCTTAGATCGGACAGGGGGCGGCTACACCTTC	36								CASSLDRTGGGYTF		:::::::::0:-1:16:19:-1:0:30:30:-8:42:::	TLML_16_	RNA
5439	CLONES_TRBTLML_16__baseline_TCR-JV_cDNA_19_TGGTGGTA_merged_170000.txt	9037	2	6.43501e-05	TGTGCCAGCAGCTTAGATGGGGGAGGTCAGCCCCAGCATTTT	EEEEEEEEEEEEEEEEEEEEEEEEEEEEEEEEEEEEEEEEEE	TRBV7-2*00(355)	TRBD2*00(30)	TRBJ1-5*00(220)		580|596|617|0|16||80.0	25|31|48|20|26||30.0	26|42|70|26|42||80.0												TGTGCCAGCAGCTTAGATGGGGGAGGTCAGCCCCAGCATTTT	36								CASSLDGGGQPQHF		:::::::::0:-1:16:20:-9:-1:26:26:-6:42:::	TLML_16_	RNA
5440	CLONES_TRBTLML_16__baseline_TCR-JV_cDNA_19_TGGTGGTA_merged_170000.txt	9038	2	6.43501e-05	TGTGCCAGCAGCTTAGATACGGGACCAGATACGCAGTATTTT	EEEEEEEEEEEEEEEEEEEEEEEEEEEEEEEEEEEEEEEEEE	TRBV7-2*00(589)	TRBD1*00(30),TRBD2*00(30)	TRBJ2-3*00(225)		580|596|617|0|16||80.0	11|17|36|19|25||30.0;15|21|48|19|25||30.0	24|41|69|25|42||85.0												TGTGCCAGCAGCTTAGATACGGGACCAGATACGCAGTATTTT	36								CASSLDTGPDTQYF		:::::::::0:-1:16:19:1:-7:25:25:-4:42:::	TLML_16_	RNA
5441	CLONES_TRBTLML_16__baseline_TCR-JV_cDNA_19_TGGTGGTA_merged_170000.txt	9039	2	6.43501e-05	TGTGCCAGCAGCTTAGACGGACAGGGCCACGAGCAGTACTTC	EEEEEEAEEEEEEEEEEEEEEEEEEEEEEEEEEEEEEEEEEE	TRBV13*00(514)	TRBD1*00(40)	TRBJ2-7*00(210)		567|583|604|0|16||80.0	13|21|36|18|26||40.0	25|39|67|28|42||70.0												TGTGCCAGCAGCTTAGACGGACAGGGCCACGAGCAGTACTTC	32								CASSLDGQGHEQYF		:::::::::0:-1:16:18:-1:-3:26:28:-5:42:::	TLML_16_	RNA
5442	CLONES_TRBTLML_16__baseline_TCR-JV_cDNA_19_TGGTGGTA_merged_170000.txt	9040	2	6.43501e-05	TGTGCCAGCAGCTTAGACAGGGGTGATCAGCCCCAGCATTTT	EEEEEEEEEEEEEEEEEEEEEEEEEEEEEEEEEEEEEEEEEE	TRBV7-8*00(155)	TRBD1*00(35)	TRBJ1-5*00(225)		567|583|604|0|16||80.0	15|22|36|16|23||35.0	25|42|70|25|42||85.0												TGTGCCAGCAGCTTAGACAGGGGTGATCAGCCCCAGCATTTT	36								CASSLDRGDQPQHF		:::::::::0:-1:16:16:-3:-2:23:25:-5:42:::	TLML_16_	RNA
5443	CLONES_TRBTLML_16__baseline_TCR-JV_cDNA_19_TGGTGGTA_merged_170000.txt	9041	2	6.43501e-05	TGTGCCAGCAGCTTAGAGGGGGCGAGTCAGCCCCAGCATTTT	EEEEEEEEEEEEEEEEEEEEEEEEEEEEEEEEEEEEEEEEEE	TRBV7-9*00(365)	TRBD1*00(40)	TRBJ1-5*00(220)		556|572|593|0|16||80.0	17|25|36|16|24||40.0	26|42|70|26|42||80.0												TGTGCCAGCAGCTTAGAGGGGGCGAGTCAGCCCCAGCATTTT	36								CASSLEGASQPQHF		:::::::::0:-1:16:16:-5:1:24:26:-6:42:::	TLML_16_	RNA
5444	CLONES_TRBTLML_16__baseline_TCR-JV_cDNA_19_TGGTGGTA_merged_170000.txt	9042	2	6.43501e-05	TGTGCCAGCAGCTTAGAAGGGATAGCGGTAGAGCAGTTCTTC	EEEEEEEEEEEEEEEEEEEEEEEEEEEEEEEEEEEEEEEEEE	TRBV13*00(410)	TRBD2*00(30)	TRBJ2-1*00(200)		567|583|604|0|16||80.0	21|27|48|22|28||30.0	30|42|70|30|42||60.0												TGTGCCAGCAGCTTAGAAGGGATAGCGGTAGAGCAGTTCTTC	36								CASSLEGIAVEQFF		:::::::::0:-1:16:22:-5:-5:28:30:-10:42:::	TLML_16_	RNA
5445	CLONES_TRBTLML_16__baseline_TCR-JV_cDNA_19_TGGTGGTA_merged_170000.txt	9043	2	6.43501e-05	TGTGCCAGCAGCTTAATTCGAGGGGGCGGCGAGCAGTTCTTC	EEEEEEEEEEEEEEEEAEEEEEEEEEEEEEEEEEEEEEEEEE	TRBV7-3*00(330)	TRBD1*00(40)	TRBJ2-1*00(200)		540|556|577|0|16||80.0	17|25|36|20|28||40.0	30|42|70|30|42||60.0												TGTGCCAGCAGCTTAATTCGAGGGGGCGGCGAGCAGTTCTTC	32								CASSLIRGGGEQFF		:::::::::0:-1:16:20:-5:1:28:30:-10:42:::	TLML_16_	RNA
5446	CLONES_TRBTLML_16__baseline_TCR-JV_cDNA_19_TGGTGGTA_merged_170000.txt	9044	2	6.43501e-05	TGTGCCAGCAGCTTAATGCCTCCAGGAGATACGCAGTATTTT	EEEEEEEEEEEEEEEEEEEEEEEEEEEEEEEEEEEEEEEEEE	TRBV7-6*00(125),TRBV7-7*00(125)	TRBD2*00(25)	TRBJ2-3*00(220)		576|591|613|0|15||75.0;585|600|622|0|15||75.0	1|6|48|18|23||25.0	25|41|69|26|42||80.0												TGTGCCAGCAGCTTAATGCCTCCAGGAGATACGCAGTATTTT	36								CASSLMPPGDTQYF		:::::::::0:-2:15:18:15:-26:23:26:-5:42:::	TLML_16_	RNA
5447	CLONES_TRBTLML_16__baseline_TCR-JV_cDNA_19_TGGTGGTA_merged_170000.txt	9045	2	6.43501e-05	TGTGCCAGCAGCTCTCTTCAATCTGGAAACACCATATATTTT	EEEEEEEEEEEEEEEEEEEEEEEEEEEEEEEEEEEEEEEEEE	TRBV11-2*00(860)		TRBJ1-3*00(245)		522|535|559|0|13||65.0		21|42|70|21|42||105.0												TGTGCCAGCAGCTCTCTTCAATCTGGAAACACCATATATTTT	36								CASSSLQSGNTIYF		:::::::::0:-4:13:::::21:-1:42:::	TLML_16_	RNA
5448	CLONES_TRBTLML_16__baseline_TCR-JV_cDNA_19_TGGTGGTA_merged_170000.txt	9046	2	6.43501e-05	TGTGCCAGCAGCTCTCTGACCAATTACAATGAGCAGTTCTTC	EEEEEEEEEEEEEEEEEEEEEEEEEEEEEEEEEEEEEEEEEE	TRBV5-4*00(560),TRBV5-8*00(512)		TRBJ2-1*00(230)		549|562|585|0|13||65.0;551|564|587|0|13||65.0		24|42|70|24|42||90.0												TGTGCCAGCAGCTCTCTGACCAATTACAATGAGCAGTTCTTC	36								CASSSLTNYNEQFF		:::::::::0:-3:13:::::24:-4:42:::	TLML_16_	RNA
5449	CLONES_TRBTLML_16__baseline_TCR-JV_cDNA_19_TGGTGGTA_merged_170000.txt	9047	2	6.43501e-05	TGTGCCAGCAGCTCCCCCTTGGGGGAAAACATTCAGTACTTC	AEEEEEEEEEEEEEEEEEEEEAEEEEEEEEEEEEEEEEEEEE	TRBV7-9*00(905)	TRBD1*00(30)	TRBJ2-4*00(225)		556|569|593|0|13||65.0	1|7|36|13|19||30.0	25|42|70|25|42||85.0												TGTGCCAGCAGCTCCCCCTTGGGGGAAAACATTCAGTACTTC	32								CASSSPLGENIQYF		:::::::::0:-4:13:13:11:-17:19:25:-5:42:::	TLML_16_	RNA
5450	CLONES_TRBTLML_16__baseline_TCR-JV_cDNA_19_TGGTGGTA_merged_170000.txt	9048	2	6.43501e-05	TGTGCCAGCAGCTCCCCAGGGCGGGGAGACGAGCAGTACTTC	EEEEEEEEEEEEEEEEEEEEEEEEEEEEEEEEEEEEEEEEEE	TRBV7-2*00(465)	TRBD1*00(25),TRBD2*00(25)	TRBJ2-7*00(210)		580|593|617|0|13||65.0	16|21|36|16|21||25.0;23|28|48|20|25||25.0	25|39|67|28|42||70.0												TGTGCCAGCAGCTCCCCAGGGCGGGGAGACGAGCAGTACTTC	36								CASSSPGRGDEQYF		:::::::::0:-4:13:16:-4:-3:21:28:-5:42:::	TLML_16_	RNA
5451	CLONES_TRBTLML_16__baseline_TCR-JV_cDNA_19_TGGTGGTA_merged_170000.txt	9049	2	6.43501e-05	TGTGCCAGCAGCTCCCGGGGGTTCACAGATACGCAGTATTTT	EEEEEEEEEEEEEEEEEEEEEAEEEEEEEEEEEEEEEEEEEE	TRBV11-2*00(385),TRBV11-3*00(353),TRBV11-1*00(337)	TRBD1*00(30),TRBD2*00(30)	TRBJ2-3*00(235)		522|535|559|0|13||65.0;521|534|558|0|13||65.0;531|544|568|0|13||65.0	9|15|36|13|19||30.0;13|19|48|13|19||30.0	22|41|69|23|42||95.0												TGTGCCAGCAGCTCCCGGGGGTTCACAGATACGCAGTATTTT	32								CASSSRGFTDTQYF		:::::::::0:-4:13:13:3:-9:19:23:-2:42:::	TLML_16_	RNA
5452	CLONES_TRBTLML_16__baseline_TCR-JV_cDNA_19_TGGTGGTA_merged_170000.txt	9050	2	6.43501e-05	TGTGCCAGCAGCTCCCGGGGGGAAGGGGAGACCCAGTACTTC	EEEEEEEEEEEEEEEEEEEEEEEEEEEEEEEEEEEEEEEEEE	TRBV11-2*00(567),TRBV11-3*00(535),TRBV11-1*00(519)	TRBD1*00(30),TRBD2*00(30)	TRBJ2-5*00(215)		522|535|559|0|13||65.0;521|534|558|0|13||65.0;531|544|568|0|13||65.0	9|15|36|13|19||30.0;13|19|48|13|19||30.0	25|40|68|27|42||75.0												TGTGCCAGCAGCTCCCGGGGGGAAGGGGAGACCCAGTACTTC	36								CASSSRGEGETQYF		:::::::::0:-4:13:13:3:-9:19:27:-5:42:::	TLML_16_	RNA
5453	CLONES_TRBTLML_16__baseline_TCR-JV_cDNA_19_TGGTGGTA_merged_170000.txt	9051	2	6.43501e-05	TGTGCCAGCAGCTCCCAGGGAACCAAAAACATTCAGTACTTC	EEEEEEEEEEEEEEEEEEEEEEEEEEEEEEEEEEEEEEEEEE	TRBV5-4*00(89)	TRBD1*00(25)	TRBJ2-4*00(93.5)		549|562|585|0|13||65.0	16|21|36|15|20||25.0	22|42|70|22|42||100.0												TGTGCCAGCAGCTCCCAGGGAACCAAAAACATTCAGTACTTC	36								CASSSQGTKNIQYF		:::::::::0:-3:13:15:-4:-3:20:22:-2:42:::	TLML_16_	RNA
5454	CLONES_TRBTLML_16__baseline_TCR-JV_cDNA_19_TGGTGGTA_merged_170000.txt	9052	2	6.43501e-05	TGTGCCAGCAGCTCCGCGGACAGGGGGGACGAGCAGTACTTC	EEEEEEEEEEEEEEEEEEEEEEEEEEEEEEEEEEEEEAAAAA	TRBV5-4*00(725)	TRBD1*00(50)	TRBJ2-7*00(70)		549|562|585|0|13||65.0	13|23|36|17|27||50.0	25|39|67|28|42||70.0												TGTGCCAGCAGCTCCGCGGACAGGGGGGACGAGCAGTACTTC	32								CASSSADRGDEQYF		:::::::::0:-3:13:17:-1:-1:27:28:-5:42:::	TLML_16_	RNA
5455	CLONES_TRBTLML_16__baseline_TCR-JV_cDNA_19_TGGTGGTA_merged_170000.txt	9053	2	6.43501e-05	TGTGCCAGCAGCTCCGGTCTATCGGGGACTGAAGCTTTCTTT	EEEEEEEEEEEEEEEEEEEEEEEEEEEEEEEEEEEEEEEEEE	TRBV7-3*00(430)		TRBJ1-1*00(215)		540|553|577|0|13||65.0		25|40|68|27|42||75.0												TGTGCCAGCAGCTCCGGTCTATCGGGGACTGAAGCTTTCTTT	36								CASSSGLSGTEAFF		:::::::::0:-4:13:::::27:-5:42:::	TLML_16_	RNA
5456	CLONES_TRBTLML_16__baseline_TCR-JV_cDNA_19_TGGTGGTA_merged_170000.txt	9054	2	6.43501e-05	TGTGCCAGCAGCTCCGGGGACAGGGGCGGCGAGCAGTACTTC	EEEEEEEEEEEEEEEEEEEEEEEEEEEEEEEEEEEEEEEEEE	TRBV9*00(320)	TRBD1*00(54)	TRBJ2-7*00(205)		559|571|595|0|12||60.0	8|22|36|12|26|SC11G|54.0	26|39|67|29|42||65.0												TGTGCCAGCAGCTCCGGGGACAGGGGCGGCGAGCAGTACTTC	36								CASSSGDRGGEQYF		:::::::::0:-4:12:12:4:-2:26:29:-6:42:::	TLML_16_	RNA
5457	CLONES_TRBTLML_16__baseline_TCR-JV_cDNA_19_TGGTGGTA_merged_170000.txt	9055	2	6.43501e-05	TGTGCCAGCAGCTCCGGGACCGGGACGGATGAGCAGTTCTTC	EEEEEEEEEEEEEEEEEEEEEEEEEEEEEEEEEEEEEEEEEE	TRBV11-2*00(285)	TRBD1*00(39),TRBD2*00(35)	TRBJ2-1*00(210)		522|535|559|0|13||65.0	10|21|36|13|24|SA17C|39.0;14|21|48|13|20||35.0	28|42|70|28|42||70.0												TGTGCCAGCAGCTCCGGGACCGGGACGGATGAGCAGTTCTTC	36								CASSSGTGTDEQFF		:::::::::0:-4:13:13:2:-3:24:28:-8:42:::	TLML_16_	RNA
5458	CLONES_TRBTLML_16__baseline_TCR-JV_cDNA_19_TGGTGGTA_merged_170000.txt	9056	2	6.43501e-05	TGTGCCAGCAGCTCCGGGACAGGGATCTACGAGCAGTACTTC	EEEEEEAEEEEEEEEEEEEEEEEEEEEEEEEEEEEEEEEEEE	TRBV11-2*00(135),TRBV11-3*00(135)	TRBD1*00(55)	TRBJ2-7*00(220)		522|535|559|0|13||65.0;521|534|558|0|13||65.0	10|21|36|13|24||55.0	23|39|67|26|42||80.0												TGTGCCAGCAGCTCCGGGACAGGGATCTACGAGCAGTACTTC	32								CASSSGTGIYEQYF		:::::::::0:-4:13:13:2:-3:24:26:-3:42:::	TLML_16_	RNA
5459	CLONES_TRBTLML_16__baseline_TCR-JV_cDNA_19_TGGTGGTA_merged_170000.txt	9057	2	6.43501e-05	TGTGCCAGCAGCTCCACGACGGCCGGATATGGCTACACCTTC	EEEEEEEEEEEEEEEEEEEEEEEEEEEEEEEEEEEEEEEEEE	TRBV7-2*00(790)		TRBJ1-2*00(105)		580|593|617|0|13||65.0		25|40|68|27|42||75.0												TGTGCCAGCAGCTCCACGACGGCCGGATATGGCTACACCTTC	36								CASSSTTAGYGYTF		:::::::::0:-4:13:::::27:-5:42:::	TLML_16_	RNA
5460	CLONES_TRBTLML_16__baseline_TCR-JV_cDNA_19_TGGTGGTA_merged_170000.txt	9058	2	6.43501e-05	TGTGCCAGCAGCTCCAGCGACATCACAGATACGCAGTATTTT	EEEEEEEEEEEEEEEEEEEEEAEEEEEEEEEEEEEEEEEEEE	TRBV9*00(485)		TRBJ2-3*00(235)		559|571|595|0|12||60.0		22|41|69|23|42||95.0												TGTGCCAGCAGCTCCAGCGACATCACAGATACGCAGTATTTT	32								CASSSSDITDTQYF		:::::::::0:-4:12:::::23:-2:42:::	TLML_16_	RNA
5461	CLONES_TRBTLML_16__baseline_TCR-JV_cDNA_19_TGGTGGTA_merged_170000.txt	9059	2	6.43501e-05	TGTGCCAGCAGCTCCAAAGATGCGAGAGAGACCCAGTACTTC	EEEEEEEEEEEEEEEEEEEEEEEEEEEEEEEEEEEEEEEEEE	TRBV5-4*00(315),TRBV5-8*00(299)		TRBJ2-5*00(220)		549|562|585|0|13||65.0;551|564|587|0|13||65.0		24|40|68|26|42||80.0												TGTGCCAGCAGCTCCAAAGATGCGAGAGAGACCCAGTACTTC	36								CASSSKDARETQYF		:::::::::0:-3:13:::::26:-4:42:::	TLML_16_	RNA
5462	CLONES_TRBTLML_16__baseline_TCR-JV_cDNA_19_TGGTGGTA_merged_170000.txt	9060	2	6.43501e-05	TGTGCCAGCAGCTCGCTCGTGGTGAACACTGAAGCTTTCTTT	EEEEEEEEEEEEEEEEEEEEEEEEEEEEEEEEEEEEEEEEEE	TRBV7-2*00(225.5)		TRBJ1-1*00(240)		580|593|617|0|13||65.0		20|40|68|22|42||100.0												TGTGCCAGCAGCTCGCTCGTGGTGAACACTGAAGCTTTCTTT	36								CASSSLVVNTEAFF		:::::::::0:-4:13:::::22:0:42:::	TLML_16_	RNA
5463	CLONES_TRBTLML_16__baseline_TCR-JV_cDNA_19_TGGTGGTA_merged_170000.txt	9061	2	6.43501e-05	TGTGCCAGCAGCTCGCCATTCTCGTCGGATGAGCAGTTCTTC	EEEEEEEEEEEEEEEEEEEEEEEEEEEEEEEEEEEEEEEEEE	TRBV7-2*00(370),TRBV7-8*00(338)		TRBJ2-1*00(210)		580|593|617|0|13||65.0;567|580|604|0|13||65.0		28|42|70|28|42||70.0												TGTGCCAGCAGCTCGCCATTCTCGTCGGATGAGCAGTTCTTC	36								CASSSPFSSDEQFF		:::::::::0:-4:13:::::28:-8:42:::	TLML_16_	RNA
5464	CLONES_TRBTLML_16__baseline_TCR-JV_cDNA_19_TGGTGGTA_merged_170000.txt	9062	2	6.43501e-05	TGTGCCAGCAGCTCGGCGGGGAGGGCAGATACGCAGTATTTT	EEEEEEEEEEEEEEEEEEEEEEEEEEEEEEEEEEEEEEEEEE	TRBV7-2*00(285)	TRBD2*00(35)	TRBJ2-3*00(225)		580|593|617|0|13||65.0	25|32|48|18|25||35.0	24|41|69|25|42||85.0												TGTGCCAGCAGCTCGGCGGGGAGGGCAGATACGCAGTATTTT	36								CASSSAGRADTQYF		:::::::::0:-4:13:18:-9:0:25:25:-4:42:::	TLML_16_	RNA
5465	CLONES_TRBTLML_16__baseline_TCR-JV_cDNA_19_TGGTGGTA_merged_170000.txt	9063	2	6.43501e-05	TGTGCCAGCAGCTCGGGACTAGCGAGAGAGACCCAGTACTTC	EEEEEEEEEEEEEEEEEEEEEEEEEEEEEEEEEEEEEEEEEE	TRBV5-6*00(535),TRBV5-7*00(503),TRBV5-5*00(487)	TRBD2*00(55)	TRBJ2-5*00(220)		550|563|586|0|13||65.0;551|564|587|0|13||65.0;549|562|585|0|13||65.0	15|26|48|13|24||55.0	24|40|68|26|42||80.0												TGTGCCAGCAGCTCGGGACTAGCGAGAGAGACCCAGTACTTC	36								CASSSGLARETQYF		:::::::::0:-3:13:13:1:-6:24:26:-4:42:::	TLML_16_	RNA
5466	CLONES_TRBTLML_16__baseline_TCR-JV_cDNA_19_TGGTGGTA_merged_170000.txt	9064	2	6.43501e-05	TGTGCCAGCAGCTCGGGACAGGGGAACACTGAAGCTTTCTTT	EEEEEEEEEEEEEEEEEEEEEEEEEEEEEEEEEEEEEEEEEE	TRBV28*00(560)	TRBD1*00(50)	TRBJ1-1*00(235)		564|575|601|0|11||55.0	11|21|36|13|23||50.0	21|40|68|23|42||95.0												TGTGCCAGCAGCTCGGGACAGGGGAACACTGAAGCTTTCTTT	36								CASSSGQGNTEAFF		:::::::::0:-6:11:13:1:-3:23:23:-1:42:::	TLML_16_	RNA
5467	CLONES_TRBTLML_16__baseline_TCR-JV_cDNA_19_TGGTGGTA_merged_170000.txt	9065	2	6.43501e-05	TGTGCCAGCAGCTCGACGGCGCTGAACACTGAAGCTTTCTTT	EEEEEEEEEEEEEEEEEEEEEEEEEEEEEEEEEEEEEEEEEE	TRBV7-2*00(690)	TRBD1*00(25)	TRBJ1-1*00(170)		580|593|617|0|13||65.0	21|26|36|17|22||25.0	20|40|68|22|42||100.0												TGTGCCAGCAGCTCGACGGCGCTGAACACTGAAGCTTTCTTT	36								CASSSTALNTEAFF		:::::::::0:-4:13:17:-9:2:22:22:0:42:::	TLML_16_	RNA
5468	CLONES_TRBTLML_16__baseline_TCR-JV_cDNA_19_TGGTGGTA_merged_170000.txt	9066	2	6.43501e-05	TGTGCCAGCAGCTCGAGGAACGCCTACTATGGCTACACCTTC	EEEEEEEEEEEEEEEEEEEEEEEEEEEEEEEEEEEEEEEEEE	TRBV11-2*00(520),TRBV11-3*00(488),TRBV11-1*00(472)		TRBJ1-2*00(225)		522|535|559|0|13||65.0;521|534|558|0|13||65.0;531|544|568|0|13||65.0		23|40|68|25|42||85.0												TGTGCCAGCAGCTCGAGGAACGCCTACTATGGCTACACCTTC	36								CASSScDNAYYGYTF		:::::::::0:-4:13:::::25:-3:42:::	TLML_16_	RNA
5469	CLONES_TRBTLML_16__baseline_TCR-JV_cDNA_19_TGGTGGTA_merged_170000.txt	9067	2	6.43501e-05	TGTGCCAGCAGCTCAGAGGGCCCCACCTACGAGCAGTACTTC	EEEEEEEEEEEEEEEEEEEEEEEEEEEEEEEEEEEEEEEEEE	TRBV7-2*00(280),TRBV7-8*00(248)	TRBD2*00(40)	TRBJ2-7*00(225)		580|593|617|0|13||65.0;567|580|604|0|13||65.0	27|35|48|15|23||40.0	22|39|67|25|42||85.0												TGTGCCAGCAGCTCAGAGGGCCCCACCTACGAGCAGTACTTC	36								CASSSEGPTYEQYF		:::::::::0:-4:13:15:-11:3:23:25:-2:42:::	TLML_16_	RNA
5470	CLONES_TRBTLML_16__baseline_TCR-JV_cDNA_19_TGGTGGTA_merged_170000.txt	9068	2	6.43501e-05	TGTGCCAGCAGCTCAATAGCGGGTCTTAATGAGCAGTTCTTC	EEEEEEEEEEEEEEEEEEEEEEEEEEEEEEEEEEEEEEEEEE	TRBV7-9*00(218)	TRBD2*00(35)	TRBJ2-1*00(141)		556|569|593|0|13||65.0	21|28|48|16|23||35.0	27|42|70|27|42||75.0												TGTGCCAGCAGCTCAATAGCGGGTCTTAATGAGCAGTTCTTC	36								CASSSIAGLNEQFF		:::::::::0:-4:13:16:-5:-4:23:27:-7:42:::	TLML_16_	RNA
5471	CLONES_TRBTLML_16__baseline_TCR-JV_cDNA_19_TGGTGGTA_merged_170000.txt	9069	2	6.43501e-05	TGTGCCAGCAGCTGGTCGGGACAGGGCTACGAGCAGTACTTC	EEEEEEEEEEEEEEEEEEEEEEEEEEEEEEEEEEEEEEEEEE	TRBV7-2*00(510)	TRBD1*00(50)	TRBJ2-7*00(220)		580|593|617|0|13||65.0	11|21|36|16|26||50.0	23|39|67|26|42||80.0												TGTGCCAGCAGCTGGTCGGGACAGGGCTACGAGCAGTACTTC	36								CASSWSGQGYEQYF		:::::::::0:-4:13:16:1:-3:26:26:-3:42:::	TLML_16_	RNA
5472	CLONES_TRBTLML_16__baseline_TCR-JV_cDNA_19_TGGTGGTA_merged_170000.txt	9070	2	6.43501e-05	TGTGCCAGCAGCTGGGCAGGGCGGCCAGATACGCAGTATTTT	EEEEEEEEEEEEEEEEEEEEEEEEEEEEEEEEEEEEEEEEEE	TRBV11-2*00(635),TRBV11-1*00(571),TRBV11-3*00(555)	TRBD1*00(25),TRBD2*00(25)	TRBJ2-3*00(225)		522|535|559|0|13||65.0;531|544|568|0|13||65.0;521|534|558|0|13||65.0	16|21|36|16|21||25.0;28|33|48|17|22||25.0	24|41|69|25|42||85.0												TGTGCCAGCAGCTGGGCAGGGCGGCCAGATACGCAGTATTTT	36								CASSWAGRPDTQYF		:::::::::0:-4:13:16:-4:-3:21:25:-4:42:::	TLML_16_	RNA
5473	CLONES_TRBTLML_16__baseline_TCR-JV_cDNA_19_TGGTGGTA_merged_170000.txt	9071	2	6.43501e-05	TGTGCCAGCAGCTGGGGGACAGCATCCGGGGAGCTGTTTTTT	EEEEEEEEEEEEEEEEEEEEEEEEEEEEEEEEEEEEEEEEEE	TRBV5-6*00(825)	TRBD1*00(35)	TRBJ2-2*00(134)		550|563|586|0|13||65.0	12|19|36|15|22||35.0	26|43|71|25|42||85.0												TGTGCCAGCAGCTGGGGGACAGCATCCGGGGAGCTGTTTTTT	36								CASSWGTASGELFF		:::::::::0:-3:13:15:0:-5:22:25:-6:42:::	TLML_16_	RNA
5474	CLONES_TRBTLML_16__baseline_TCR-JV_cDNA_19_TGGTGGTA_merged_170000.txt	9072	2	6.43501e-05	TGTGCCAGCAGCTGGAGTTACAGGGCGCGTGGCTACACCTTC	EEEEEEEEEEEEEEEEEEEEEEEEEEEEEEEEEEEEEEEEEE	TRBV6-2*00(510),TRBV6-3*00(510)	TRBD1*00(34)	TRBJ1-2*00(197)		516|527|553|0|11||55.0;516|527|553|0|11||55.0	15|25|36|19|29|SG21C|34.0	27|40|68|29|42||65.0												TGTGCCAGCAGCTGGAGTTACAGGGCGCGTGGCTACACCTTC	36								CASSWSYRARGYTF		:::::::::0:-6:11:19:-3:1:29:29:-7:42:::	TLML_16_	RNA
5475	CLONES_TRBTLML_16__baseline_TCR-JV_cDNA_19_TGGTGGTA_merged_170000.txt	9073	2	6.43501e-05	TGTGCCAGCAGCTACACAGGGGACCAAGAGACCCAGTACTTC	EEEEEEEEEEEEEEEEEEEEEEEEEEEEEEAEEEEEEEEEEE	TRBV7-2*00(520)	TRBD1*00(35)	TRBJ2-5*00(240)		580|593|617|0|13||65.0	15|22|36|15|22||35.0	20|40|68|22|42||100.0												TGTGCCAGCAGCTACACAGGGGACCAAGAGACCCAGTACTTC	32								CASSYTGDQETQYF		:::::::::0:-4:13:15:-3:-2:22:22:0:42:::	TLML_16_	RNA
5476	CLONES_TRBTLML_16__baseline_TCR-JV_cDNA_19_TGGTGGTA_merged_170000.txt	9074	2	6.43501e-05	TGTGCCAGCAGCCTTTACGACAGGAACCACGAGCAGTACTTC	EEEEEEEEEEEEEEEEEEEEEEEEEEEEEEEEEEEEEEEEEE	TRBV6-5*00(550)	TRBD1*00(30)	TRBJ2-7*00(210)		519|530|556|0|11||55.0	14|20|36|18|24||30.0	25|39|67|28|42||70.0												TGTGCCAGCAGCCTTTACGACAGGAACCACGAGCAGTACTTC	36								CASSLYDRNHEQYF		:::::::::0:-6:11:18:-2:-4:24:28:-5:42:::	TLML_16_	RNA
5477	CLONES_TRBTLML_16__baseline_TCR-JV_cDNA_19_TGGTGGTA_merged_170000.txt	9075	2	6.43501e-05	TGTGCCAGCAGCCTTACCGGGGGGTACAATGAGCAGTTCTTC	EEEEEEEEEEEEEEEEEEEEEEEEEEEEEEEEEEEEAAAAA?	TRBV7-9*00(1265)	TRBD1*00(25),TRBD2*00(25)	TRBJ2-1*00(85)		556|568|593|0|12||60.0	10|15|36|16|21||25.0;14|19|48|16|21||25.0	24|42|70|24|42||90.0												TGTGCCAGCAGCCTTACCGGGGGGTACAATGAGCAGTTCTTC	30								CASSLTGGYNEQFF		:::::::::0:-5:12:16:2:-9:21:24:-4:42:::	TLML_16_	RNA
5478	CLONES_TRBTLML_16__baseline_TCR-JV_cDNA_19_TGGTGGTA_merged_170000.txt	9076	2	6.43501e-05	TGTGCCAGCAGCCTCCCTCAGGGGGCTTACGAGCAGTACTTC	EEEEEEEEEEEEEEEEEEEEEEEEEEEEEEEEEEEEEEEEEE	TRBV28*00(250)	TRBD1*00(40)	TRBJ2-7*00(215)		564|575|601|0|11||55.0	16|24|36|18|26||40.0	24|39|67|27|42||75.0												TGTGCCAGCAGCCTCCCTCAGGGGGCTTACGAGCAGTACTTC	36								CASSLPQGAYEQYF		:::::::::0:-6:11:18:-4:0:26:27:-4:42:::	TLML_16_	RNA
5479	CLONES_TRBTLML_16__baseline_TCR-JV_cDNA_19_TGGTGGTA_merged_170000.txt	9077	2	6.43501e-05	TGTGCCAGCAGCCTCGGTCAGGACAATCAGCCCCAGCATTTT	EEEEEEEEEEEEEEEEEEEEEEEEEEEEEEEEEEEEEEEEEE	TRBV3-1*00(820)		TRBJ1-5*00(200)		543|556|580|0|13||65.0		23|42|70|23|42||95.0												TGTGCCAGCAGCCTCGGTCAGGACAATCAGCCCCAGCATTTT	36								CASSLGQDNQPQHF		:::::::::0:-4:13:::::23:-3:42:::	TLML_16_	RNA
5480	CLONES_TRBTLML_16__baseline_TCR-JV_cDNA_19_TGGTGGTA_merged_170000.txt	9078	2	6.43501e-05	TGTGCCAGCAGCCTCGGGACTAGCTCCTACGAGCAGTACTTC	EEEEEEEEEEEEEEEEEEEEEEEEE<AEEEE<EEEEEEEEEE	TRBV9*00(315)	TRBD2*00(35),TRBD1*00(30)	TRBJ2-7*00(245)		559|571|595|0|12||60.0	15|22|48|14|21||35.0;11|17|36|14|20||30.0	18|39|67|21|42||105.0												TGTGCCAGCAGCCTCGGGACTAGCTCCTACGAGCAGTACTTC	27								CASSLGTSSYEQYF		:::::::::0:-4:12:14:1:-10:21:21:2:42:::	TLML_16_	RNA
5481	CLONES_TRBTLML_16__baseline_TCR-JV_cDNA_19_TGGTGGTA_merged_170000.txt	9079	2	6.43501e-05	TGTGCCAGCAGCCTGGGACAGGGGGGATACGAGCAGTACTTC	EEEEEEEEEEEEEEEEEEEEEEEEEEEEEEEEEEEEEEEEEE	TRBV13*00(555)	TRBD1*00(55)	TRBJ2-7*00(117)		567|579|604|0|12||60.0	12|23|36|14|25||55.0	24|39|67|27|42||75.0												TGTGCCAGCAGCCTGGGACAGGGGGGATACGAGCAGTACTTC	36								CASSLGQGGYEQYF		:::::::::0:-5:12:14:0:-1:25:27:-4:42:::	TLML_16_	RNA
5482	CLONES_TRBTLML_16__baseline_TCR-JV_cDNA_19_TGGTGGTA_merged_170000.txt	9080	2	6.43501e-05	TGTGCCAGCAGCCTGGACAGGGTGGTGTCACCCCTCCACTTT	EEEEEEEEEEEEEEEEEEEEEEEEEEEEEEEEEEEEEEEEEE	TRBV7-8*00(245),TRBV7-2*00(229)	TRBD1*00(40)	TRBJ1-6*00(199)		567|579|604|0|12||60.0;580|592|617|0|12||60.0	13|21|36|14|22||40.0	30|45|73|27|42||75.0												TGTGCCAGCAGCCTGGACAGGGTGGTGTCACCCCTCCACTTT	36								CASSLDRVVSPLHF		:::::::::0:-5:12:14:-1:-3:22:27:-10:42:::	TLML_16_	RNA
5483	CLONES_TRBTLML_16__baseline_TCR-JV_cDNA_19_TGGTGGTA_merged_170000.txt	9081	2	6.43501e-05	TGTGCCAGCAGCCTGGACAGGGGTAGTTACGAGCAGTACTTC	EEEEEEEEEEEEEEEEEEEEEEEEEEEEEEEEEEEEEEEEEE	TRBV7-9*00(332)	TRBD1*00(45)	TRBJ2-7*00(215)		556|568|593|0|12||60.0	13|22|36|14|23||45.0	24|39|67|27|42||75.0												TGTGCCAGCAGCCTGGACAGGGGTAGTTACGAGCAGTACTTC	36								CASSLDRGSYEQYF		:::::::::0:-5:12:14:-1:-2:23:27:-4:42:::	TLML_16_	RNA
5484	CLONES_TRBTLML_16__baseline_TCR-JV_cDNA_19_TGGTGGTA_merged_170000.txt	9082	2	6.43501e-05	TGTGCCAGCAGCCTACATACAACTAATGAAAAACTGTTTTTT	EEEEEEEEEEEEEEEEEEEEEEEEEEEEEEEEEEEEEEEEEE	TRBV5-6*00(565),TRBV5-7*00(517)		TRBJ1-4*00(175)		550|562|586|0|12||60.0;551|563|587|0|12||60.0		20|43|71|19|42||115.0												TGTGCCAGCAGCCTACATACAACTAATGAAAAACTGTTTTTT	36								CASSLHTTNEKLFF		:::::::::0:-4:12:::::19:0:42:::	TLML_16_	RNA
5485	CLONES_TRBTLML_16__baseline_TCR-JV_cDNA_19_TGGTGGTA_merged_170000.txt	9083	2	6.43501e-05	TGTGCCAGCAGCCTACAGAGGGCCAAAAACATTCAGTACTTC	EEEEEEEEEEEEEEEEEEEEEEEEEEEEEEEEEEEEEEEEEE	TRBV6-2*00(500),TRBV6-3*00(500)		TRBJ2-4*00(245)		516|527|553|0|11||55.0;516|527|553|0|11||55.0		21|42|70|21|42||105.0												TGTGCCAGCAGCCTACAGAGGGCCAAAAACATTCAGTACTTC	36								CASSLQRAKNIQYF		:::::::::0:-6:11:::::21:-1:42:::	TLML_16_	RNA
5486	CLONES_TRBTLML_16__baseline_TCR-JV_cDNA_19_TGGTGGTA_merged_170000.txt	9084	2	6.43501e-05	TGTGCCAGCAGCCTAGCGGGAGGGCTTAATGAGCAGTTCTTC	EEEEEEEEEEEEEEEEEEEEEEEEEEEEEEEEEEEEEEEEEE	TRBV6-2*00(375),TRBV6-3*00(375)	TRBD2*00(65)	TRBJ2-1*00(215)		516|527|553|0|11||55.0;516|527|553|0|11||55.0	20|33|48|12|25||65.0	27|42|70|27|42||75.0												TGTGCCAGCAGCCTAGCGGGAGGGCTTAATGAGCAGTTCTTC	36								CASSLAGGLNEQFF		:::::::::0:-6:11:12:-4:1:25:27:-7:42:::	TLML_16_	RNA
5487	CLONES_TRBTLML_16__baseline_TCR-JV_cDNA_19_TGGTGGTA_merged_170000.txt	9085	2	6.43501e-05	TGTGCCAGCAGCCTAGACGGGCAGGAGAGCGGCTACACCTTC	EEEEEEEEEEEEEEEEEEEEEEEEEEEEEEEEEEEEEEEEEE	TRBV7-3*00(1065)		TRBJ1-2*00(100)		540|552|577|0|12||60.0		28|40|68|30|42||60.0												TGTGCCAGCAGCCTAGACGGGCAGGAGAGCGGCTACACCTTC	36								CASSLDGQESGYTF		:::::::::0:-5:12:::::30:-8:42:::	TLML_16_	RNA
5488	CLONES_TRBTLML_16__baseline_TCR-JV_cDNA_19_TGGTGGTA_merged_170000.txt	9086	2	6.43501e-05	TGTGCCAGCAGCCTAACCCCGGACAGGGACGGCTACACCTTC	EEEEEEEEEEEEEEEEEEEEEEEEEEEEEEEEEEEEEEEEEE	TRBV9*00(472)	TRBD1*00(44)	TRBJ1-2*00(200)		559|571|595|0|12||60.0	9|21|36|16|28|SG12C|44.0	28|40|68|30|42||60.0												TGTGCCAGCAGCCTAACCCCGGACAGGGACGGCTACACCTTC	36								CASSLTPDRDGYTF		:::::::::0:-4:12:16:3:-3:28:30:-8:42:::	TLML_16_	RNA
5489	CLONES_TRBTLML_16__baseline_TCR-JV_cDNA_19_TGGTGGTA_merged_170000.txt	9087	2	6.43501e-05	TGTGCCAGCAGCCCTTTGCGGGATACAGATACGCAGTATTTT	EEEEEEEEEEEEEEEEEEEEEEEEEEEEEEEEEEEEEEEEEE	TRBV7-2*00(760)	TRBD2*00(30)	TRBJ2-3*00(230)		580|592|617|0|12||60.0	23|29|48|17|23||30.0	23|41|69|24|42||90.0												TGTGCCAGCAGCCCTTTGCGGGATACAGATACGCAGTATTTT	36								CASSPLRDTDTQYF		:::::::::0:-5:12:17:-7:-3:23:24:-3:42:::	TLML_16_	RNA
5490	CLONES_TRBTLML_16__baseline_TCR-JV_cDNA_19_TGGTGGTA_merged_170000.txt	9088	2	6.43501e-05	TGTGCCAGCAGCCCTCTCGCAGGGCTGAGTGGCTACACCTTC	EEEEEEEEEEEEEEEEEEEEEEEEEEEEEEEEEEEEEEEEEE	TRBV7-9*00(1154)	TRBD1*00(25),TRBD2*00(25)	TRBJ1-2*00(205)		556|568|593|0|12||60.0	16|21|36|19|24||25.0;28|33|48|20|25||25.0	27|40|68|29|42||65.0												TGTGCCAGCAGCCCTCTCGCAGGGCTGAGTGGCTACACCTTC	36								CASSPLAGLSGYTF		:::::::::0:-5:12:19:-4:-3:24:29:-7:42:::	TLML_16_	RNA
5491	CLONES_TRBTLML_16__baseline_TCR-JV_cDNA_19_TGGTGGTA_merged_170000.txt	9089	2	6.43501e-05	TGTGCCAGCAGCCCTACAGGGGAAGCAGATACGCAGTATTTT	EEEEEEEEEEEEEEEEEEEEEEEEEEEEEEEEEEEEEEEEEA	TRBV5-5*00(720),TRBV5-7*00(640)	TRBD1*00(35)	TRBJ2-3*00(105)		549|561|585|0|12||60.0;551|563|587|0|12||60.0	15|22|36|15|22||35.0	24|41|69|25|42||85.0												TGTGCCAGCAGCCCTACAGGGGAAGCAGATACGCAGTATTTT	32								CASSPTGEADTQYF		:::::::::0:-4:12:15:-3:-2:22:25:-4:42:::	TLML_16_	RNA
5492	CLONES_TRBTLML_16__baseline_TCR-JV_cDNA_19_TGGTGGTA_merged_170000.txt	9090	2	6.43501e-05	TGTGCCAGCAGCCCTAGCGGGGATGCCTACGAGCAGTACTTC	EEEEEEEEEEEEEEEEEEEEEEEEEEEEEEEEEEEEEEEEEE	TRBV12-3*00(485),TRBV12-4*00(485)	TRBD2*00(40)	TRBJ2-7*00(225)		530|541|567|0|11||55.0;530|541|567|0|11||55.0	20|28|48|13|21||40.0	22|39|67|25|42||85.0												TGTGCCAGCAGCCCTAGCGGGGATGCCTACGAGCAGTACTTC	36								CASSPSGDAYEQYF		:::::::::0:-6:11:13:-4:-4:21:25:-2:42:::	TLML_16_	RNA
5493	CLONES_TRBTLML_16__baseline_TCR-JV_cDNA_19_TGGTGGTA_merged_170000.txt	9091	2	6.43501e-05	TGTGCCAGCAGCCCTAACGGTGGGAATCAGCCCCAGCATTTT	EEEEEEEEEEEEEEEEEEEEEEEEEEEEEEEEEEEEEEEEEE	TRBV7-8*00(485)		TRBJ1-5*00(220)		567|579|604|0|12||60.0		24|42|70|24|42||90.0												TGTGCCAGCAGCCCTAACGGTGGGAATCAGCCCCAGCATTTT	36								CASSPNGGNQPQHF		:::::::::0:-5:12:::::24:-4:42:::	TLML_16_	RNA
5494	CLONES_TRBTLML_16__baseline_TCR-JV_cDNA_19_TGGTGGTA_merged_170000.txt	9092	2	6.43501e-05	TGTGCCAGCAGCCCCTTAGCGGGACGGAAGACCCAGTACTTC	EEEEEEEEEEEEEEEEEEEEEEEEEEEEEEEEEEEEEEEEEE	TRBV7-2*00(178),TRBV7-8*00(162)	TRBD2*00(40)	TRBJ2-5*00(210)		580|592|617|0|12||60.0;567|579|604|0|12||60.0	21|29|48|16|24||40.0	26|40|68|28|42||70.0												TGTGCCAGCAGCCCCTTAGCGGGACGGAAGACCCAGTACTTC	36								CASSPLAGRKTQYF		:::::::::0:-5:12:16:-5:-3:24:28:-6:42:::	TLML_16_	RNA
5495	CLONES_TRBTLML_16__baseline_TCR-JV_cDNA_19_TGGTGGTA_merged_170000.txt	9093	2	6.43501e-05	TGTGCCAGCAGCCCCCGCGGCGGGCAAGAGACCCAGTACTTC	EEEEEEEEEEEEEEEEEEEEEEEEEEEEEEEEEEEEEEEEEE	TRBV6-2*00(200),TRBV6-3*00(200),TRBV6-1*00(184),TRBV6-5*00(184),TRBV6-6*00(184)	TRBD1*00(25),TRBD2*00(25)	TRBJ2-5*00(230)		516|527|553|0|11||55.0;516|527|553|0|11||55.0;516|527|553|0|11||55.0;519|530|556|0|11||55.0;516|527|553|0|11||55.0	1|6|36|11|16||25.0;4|9|48|13|18||25.0	22|40|68|24|42||90.0												TGTGCCAGCAGCCCCCGCGGCGGGCAAGAGACCCAGTACTTC	36								CASSPRGGQETQYF		:::::::::0:-6:11:11:11:-18:16:24:-2:42:::	TLML_16_	RNA
5496	CLONES_TRBTLML_16__baseline_TCR-JV_cDNA_19_TGGTGGTA_merged_170000.txt	9094	2	6.43501e-05	TGTGCCAGCAGCCCCCGGGACAGGGTTACCGAGCAGTACTTC	EEEEEEEEEEEEEEEEEEEEEEAEEEEEEEEEEEEEEEEEEE	TRBV7-3*00(695)	TRBD1*00(60)	TRBJ2-7*00(205)		540|552|577|0|12||60.0	9|21|36|13|25||60.0	26|39|67|29|42||65.0												TGTGCCAGCAGCCCCCGGGACAGGGTTACCGAGCAGTACTTC	32								CASSPRDRVTEQYF		:::::::::0:-5:12:13:3:-3:25:29:-6:42:::	TLML_16_	RNA
5497	CLONES_TRBTLML_16__baseline_TCR-JV_cDNA_19_TGGTGGTA_merged_170000.txt	9095	2	6.43501e-05	TGTGCCAGCAGCCCCGGGGTGGTTGGCGGCGAGCAGTACTTC	EEEEEEEEEEEEEEEEEEEEEEEEEEEEEEEEEEEEEEEEEE	TRBV7-2*00(193),TRBV7-8*00(177)	TRBD1*00(30),TRBD2*00(30)	TRBJ2-7*00(205)		580|592|617|0|12||60.0;567|579|604|0|12||60.0	9|15|36|12|18||30.0;13|19|48|12|18||30.0	26|39|67|29|42||65.0												TGTGCCAGCAGCCCCGGGGTGGTTGGCGGCGAGCAGTACTTC	36								CASSPGVVGGEQYF		:::::::::0:-5:12:12:3:-9:18:29:-6:42:::	TLML_16_	RNA
5498	CLONES_TRBTLML_16__baseline_TCR-JV_cDNA_19_TGGTGGTA_merged_170000.txt	9096	2	6.43501e-05	TGTGCCAGCAGCCCCGGGGTAGCAACAGATACGCAGTATTTT	EEEEEEEEEEEEEAEEEEAEEEEAEEEEEEEEEEEEEEEEEE	TRBV7-9*00(352.5)	TRBD1*00(30),TRBD2*00(30)	TRBJ2-3*00(229.5)		556|568|593|0|12||60.0	9|15|36|12|18||30.0;13|19|48|12|18||30.0	23|41|69|24|42||90.0												TGTGCCAGCAGCCCCGGGGTAGCAACAGATACGCAGTATTTT	32								CASSPGVATDTQYF		:::::::::0:-5:12:12:3:-9:18:24:-3:42:::	TLML_16_	RNA
5499	CLONES_TRBTLML_16__baseline_TCR-JV_cDNA_19_TGGTGGTA_merged_170000.txt	9097	2	6.43501e-05	TGTGCCAGCAGCCCCGGGACTAGGGCTTACGAGCAGTACTTC	EEEEEEEEEEEEEEEEEEEEEEEEEEEEEEEEEEEEEEEEEE	TRBV6-5*00(457)	TRBD2*00(55)	TRBJ2-7*00(215)		519|530|556|0|11||55.0	13|24|48|12|23||55.0	24|39|67|27|42||75.0												TGTGCCAGCAGCCCCGGGACTAGGGCTTACGAGCAGTACTTC	36								CASSPGTRAYEQYF		:::::::::0:-6:11:12:3:-8:23:27:-4:42:::	TLML_16_	RNA
5500	CLONES_TRBTLML_16__baseline_TCR-JV_cDNA_19_TGGTGGTA_merged_170000.txt	9098	2	6.43501e-05	TGTGCCAGCAGCCCCGGGACAGGGCGCTATGGCTACACCTTC	EEEEEEEEEEEEEEEEEEEEEEEEEEEEEEEEEEEEEEEEEE	TRBV7-2*00(545)	TRBD1*00(60)	TRBJ1-2*00(220)		580|592|617|0|12||60.0	9|21|36|12|24||60.0	24|40|68|26|42||80.0												TGTGCCAGCAGCCCCGGGACAGGGCGCTATGGCTACACCTTC	36								CASSPGTGRYGYTF		:::::::::0:-5:12:12:3:-3:24:26:-4:42:::	TLML_16_	RNA
5501	CLONES_TRBTLML_16__baseline_TCR-JV_cDNA_19_TGGTGGTA_merged_170000.txt	9099	2	6.43501e-05	TGTGCCAGCAGCCCCGGGACAGGGGGCAGGCCCGCTTTCTTT	EEEEEAEEEEEEEEEEEEEEEEEEEEEEEEEEEEEEEEAEEE	TRBV7-2*00(665)	TRBD1*00(75)	TRBJ1-1*00(185)		580|592|617|0|12||60.0	9|24|36|12|27||75.0	31|40|68|33|42||45.0												TGTGCCAGCAGCCCCGGGACAGGGGGCAGGCCCGCTTTCTTT	32								CASSPGTGGRPAFF		:::::::::0:-5:12:12:3:0:27:33:-11:42:::	TLML_16_	RNA
5502	CLONES_TRBTLML_16__baseline_TCR-JV_cDNA_19_TGGTGGTA_merged_170000.txt	9100	2	6.43501e-05	TGTGCCAGCAGCCCCGGGACAGACTACAATGAGCAGTTCTTC	EEEEEEEEEEEEEEEEEEEEEEEEEEEEEEEEEEEEEEEEEE	TRBV7-2*00(280),TRBV7-8*00(248)	TRBD1*00(50)	TRBJ2-1*00(235)		580|592|617|0|12||60.0;567|579|604|0|12||60.0	9|19|36|12|22||50.0	23|42|70|23|42||95.0												TGTGCCAGCAGCCCCGGGACAGACTACAATGAGCAGTTCTTC	36								CASSPGTDYNEQFF		:::::::::0:-5:12:12:3:-5:22:23:-3:42:::	TLML_16_	RNA
5503	CLONES_TRBTLML_16__baseline_TCR-JV_cDNA_19_TGGTGGTA_merged_170000.txt	9101	2	6.43501e-05	TGTGCCAGCAGCCCCACTATGTGGGCCGATACGCAGTATTTT	EEEEEEAEEEEEEEEEEEEEEAEEEEEEEEEEEEEEEEEEEE	TRBV9*00(797)	TRBD2*00(25)	TRBJ2-3*00(215)		559|571|595|0|12||60.0	29|34|48|22|27||25.0	26|41|69|27|42||75.0												TGTGCCAGCAGCCCCACTATGTGGGCCGATACGCAGTATTTT	32								CASSPTMWADTQYF		:::::::::0:-4:12:22:-13:2:27:27:-6:42:::	TLML_16_	RNA
5504	CLONES_TRBTLML_16__baseline_TCR-JV_cDNA_19_TGGTGGTA_merged_170000.txt	9102	2	6.43501e-05	TGTGCCAGCAGCCCCACCCGGGACAGCTACGAGCAGTACTTC	EEEEEEEEEEEEEEEEEEEEEEEEEEEEEEEEEEEEEEEEEE	TRBV7-3*00(410)	TRBD1*00(50)	TRBJ2-7*00(220)		540|552|577|0|12||60.0	9|19|36|16|26||50.0	23|39|67|26|42||80.0												TGTGCCAGCAGCCCCACCCGGGACAGCTACGAGCAGTACTTC	36								CASSPTRDSYEQYF		:::::::::0:-5:12:16:3:-5:26:26:-3:42:::	TLML_16_	RNA
5505	CLONES_TRBTLML_16__baseline_TCR-JV_cDNA_19_TGGTGGTA_merged_170000.txt	9103	2	6.43501e-05	TGTGCCAGCAGCCCGGGGGCGGGTACAGATACGCAGTATTTT	EEEEEEEEEEEEEEEEEEEEEEEEEEEEEEEEEEEEEEEEEE	TRBV6-2*00(356),TRBV6-3*00(356)	TRBD1*00(35),TRBD2*00(30)	TRBJ2-3*00(230)		516|527|553|0|11||55.0;516|527|553|0|11||55.0	18|25|36|14|21||35.0;13|19|48|11|17||30.0	23|41|69|24|42||90.0												TGTGCCAGCAGCCCGGGGGCGGGTACAGATACGCAGTATTTT	36								CASSPGAGTDTQYF		:::::::::0:-6:11:14:-6:1:21:24:-3:42:::	TLML_16_	RNA
5506	CLONES_TRBTLML_16__baseline_TCR-JV_cDNA_19_TGGTGGTA_merged_170000.txt	9104	2	6.43501e-05	TGTGCCAGCAGCCCGGGGACTCTAAATGATGAGCAGTTCTTC	EEEEEEEEEEEEEEEEEEEEEEEEEEEEEEEEEEEEEEEEEE	TRBV2*00(335)	TRBD1*00(30),TRBD2*00(30)	TRBJ2-1*00(210)		518|529|555|0|11||55.0	9|15|36|11|17||30.0;13|19|48|11|17||30.0	28|42|70|28|42||70.0												TGTGCCAGCAGCCCGGGGACTCTAAATGATGAGCAGTTCTTC	36								CASSPGTLNDEQFF		:::::::::0:-6:11:11:3:-9:17:28:-8:42:::	TLML_16_	RNA
5507	CLONES_TRBTLML_16__baseline_TCR-JV_cDNA_19_TGGTGGTA_merged_170000.txt	9105	2	6.43501e-05	TGTGCCAGCAGCCCGGGGACAGGTAATCAGCCCCAGCATTTT	EEEEEEEEEEEEEEEEEEEEEEEEEEEEEEEEEEEEEEEEEE	TRBV7-6*00(345),TRBV7-7*00(313)	TRBD1*00(40)	TRBJ1-5*00(230)		576|588|613|0|12||60.0;585|597|622|0|12||60.0	12|20|36|15|23||40.0	24|42|70|24|42||90.0												TGTGCCAGCAGCCCGGGGACAGGTAATCAGCCCCAGCATTTT	36								CASSPGTGNQPQHF		:::::::::0:-5:12:15:0:-4:23:24:-4:42:::	TLML_16_	RNA
5508	CLONES_TRBTLML_16__baseline_TCR-JV_cDNA_19_TGGTGGTA_merged_170000.txt	9106	2	6.43501e-05	TGTGCCAGCAGCCCGGGGACAGGGAATGAAAAACTGTTTTTT	EEEEEEEEEEEEEEEEEEEEEEEEEEEEEEEEEEEEEEEEEE	TRBV14*00(520)	TRBD1*00(45)	TRBJ1-4*00(230)		516|529|553|0|13||65.0	12|21|36|15|24||45.0	25|43|71|24|42||90.0												TGTGCCAGCAGCCCGGGGACAGGGAATGAAAAACTGTTTTTT	36								CASSPGTGNEKLFF		:::::::::0:-4:13:15:0:-3:24:24:-5:42:::	TLML_16_	RNA
5509	CLONES_TRBTLML_16__baseline_TCR-JV_cDNA_19_TGGTGGTA_merged_170000.txt	9107	2	6.43501e-05	TGTGCCAGCAGCCCAGGACAGGGGTTGGTTGGCTACACCTTC	EEEEEEEEEEEEEEEEEEEEEEEEEEEEEEEEEEEEEEEEEE	TRBV5-4*00(84)	TRBD1*00(45)	TRBJ1-2*00(205)		549|561|585|0|12||60.0	13|22|36|15|24||45.0	27|40|68|29|42||65.0												TGTGCCAGCAGCCCAGGACAGGGGTTGGTTGGCTACACCTTC	36								CASSPGQGLVGYTF		:::::::::0:-4:12:15:-1:-2:24:29:-7:42:::	TLML_16_	RNA
5510	CLONES_TRBTLML_16__baseline_TCR-JV_cDNA_19_TGGTGGTA_merged_170000.txt	9108	2	6.43501e-05	TGTGCCAGCAGCCGTAGCGGGAGCTCCTACGAGCAGTACTTC	EEEEEEEEEEEEEEEEEEEEEEEEEEEEEEEEEEEEEEEEEE	TRBV7-2*00(216)	TRBD2*00(25)	TRBJ2-7*00(255)		580|592|617|0|12||60.0	21|26|48|14|19||25.0	16|39|67|19|42||115.0												TGTGCCAGCAGCCGTAGCGGGAGCTCCTACGAGCAGTACTTC	36								CASSRSGSSYEQYF		:::::::::0:-5:12:14:-5:-6:19:19:4:42:::	TLML_16_	RNA
5511	CLONES_TRBTLML_16__baseline_TCR-JV_cDNA_19_TGGTGGTA_merged_170000.txt	9109	2	6.43501e-05	TGTGCCAGCAGCCGGGGACAGACCCAAGAGACCCAGTACTTC	EEEEEEEEEEEEEEEEEEEEEEEEEEEEEEEEEEEEEEEEEE	TRBV7-8*00(165),TRBV11-2*00(149),TRBV7-2*00(149)	TRBD1*00(35)	TRBJ2-5*00(235)		567|579|604|0|12||60.0;522|534|559|0|12||60.0;580|592|617|0|12||60.0	12|19|36|14|21||35.0	21|40|68|23|42||95.0												TGTGCCAGCAGCCGGGGACAGACCCAAGAGACCCAGTACTTC	36								CASSRGQTQETQYF		:::::::::0:-5:12:14:0:-5:21:23:-1:42:::	TLML_16_	RNA
5512	CLONES_TRBTLML_16__baseline_TCR-JV_cDNA_19_TGGTGGTA_merged_170000.txt	9110	2	6.43501e-05	TGTGCCAGCAGCCGGACCCCTGGCCCTGATGGCTACACCTTC	EEEEEEEEEEEEEEEEEEEEEEEEEEEEEEEEEEEEEEEEEE	TRBV7-2*00(485)	TRBD1*00(34),TRBD2*00(30)	TRBJ1-2*00(210)		580|592|617|0|12||60.0	2|12|36|16|26|ST8G|34.0;30|36|48|21|27||30.0	26|40|68|28|42||70.0												TGTGCCAGCAGCCGGACCCCTGGCCCTGATGGCTACACCTTC	36								CASSRTPGPDGYTF		:::::::::0:-5:12:16:10:-12:26:28:-6:42:::	TLML_16_	RNA
5513	CLONES_TRBTLML_16__baseline_TCR-JV_cDNA_19_TGGTGGTA_merged_170000.txt	9111	2	6.43501e-05	TGTGCCAGCAGCCGATGGACTAGCCAAGAGACCCAGTACTTC	EEEEEEEEEEEEEEEEEEEEEEEEEEEEEEEEEEEEEEEEEE	TRBV12-3*00(425),TRBV12-4*00(425)	TRBD2*00(35)	TRBJ2-5*00(235)		530|541|567|0|11||55.0;530|541|567|0|11||55.0	17|24|48|16|23||35.0	21|40|68|23|42||95.0												TGTGCCAGCAGCCGATGGACTAGCCAAGAGACCCAGTACTTC	36								CASSRWTSQETQYF		:::::::::0:-6:11:16:-1:-8:23:23:-1:42:::	TLML_16_	RNA
5514	CLONES_TRBTLML_16__baseline_TCR-JV_cDNA_19_TGGTGGTA_merged_170000.txt	9112	2	6.43501e-05	TGTGCCAGCAGCCATCAAGGGGGGTCCGGGGAGCTGTTTTTT	EEEEEEEEEEEEEEEEEEEEEEEEEEEEEEEEEEEEEEEEEE	TRBV3-1*00(705)	TRBD1*00(30)	TRBJ2-2*00(130)		543|557|580|0|14||70.0	17|23|36|17|23||30.0	26|43|71|25|42||85.0												TGTGCCAGCAGCCATCAAGGGGGGTCCGGGGAGCTGTTTTTT	36								CASSHQGGSGELFF		:::::::::0:-3:14:17:-5:-1:23:25:-6:42:::	TLML_16_	RNA
5515	CLONES_TRBTLML_16__baseline_TCR-JV_cDNA_19_TGGTGGTA_merged_170000.txt	9113	2	6.43501e-05	TGTGCCAGCAGCCATGCTGCGGGAGGTTACGAGCAGTACTTC	EEEEEEEEEEEEEEEEEEEEEEEEEEEEEEEEEEEEEEEEEE	TRBV3-1*00(485),TRBV3-2*00(437)	TRBD2*00(40)	TRBJ2-7*00(215)		543|557|580|0|14||70.0;543|557|580|0|14||70.0	23|31|48|18|26||40.0	24|39|67|27|42||75.0												TGTGCCAGCAGCCATGCTGCGGGAGGTTACGAGCAGTACTTC	36								CASSHAAGGYEQYF		:::::::::0:-3:14:18:-7:-1:26:27:-4:42:::	TLML_16_	RNA
5516	CLONES_TRBTLML_16__baseline_TCR-JV_cDNA_19_TGGTGGTA_merged_170000.txt	9114	2	6.43501e-05	TGTGCCAGCAGCCATGACCGTCTGGCGGTCGGCTACACCTTC	EEEEEEEEEEEEEEEEEEEEEEEEEEEEEEEEEEEEEEEEEE	TRBV3-1*00(480),TRBV3-2*00(432)		TRBJ1-2*00(200)		543|557|580|0|14||70.0;543|557|580|0|14||70.0		28|40|68|30|42||60.0												TGTGCCAGCAGCCATGACCGTCTGGCGGTCGGCTACACCTTC	36								CASSHDRLAVGYTF		:::::::::0:-3:14:::::30:-8:42:::	TLML_16_	RNA
5517	CLONES_TRBTLML_16__baseline_TCR-JV_cDNA_19_TGGTGGTA_merged_170000.txt	9115	2	6.43501e-05	TGTGCCAGCAGCCACCCTATCAGGGTCCACGAGCAGTACTTC	EEEEEEEEEEEEEEEEEEAEEEEEEEEEEEEEEEEEEEEEEE	TRBV28*00(865)	TRBD1*00(25)	TRBJ2-7*00(210)		564|575|601|0|11||55.0	16|21|36|20|25||25.0	25|39|67|28|42||70.0												TGTGCCAGCAGCCACCCTATCAGGGTCCACGAGCAGTACTTC	32								CASSHPIRVHEQYF		:::::::::0:-6:11:20:-4:-3:25:28:-5:42:::	TLML_16_	RNA
5518	CLONES_TRBTLML_16__baseline_TCR-JV_cDNA_19_TGGTGGTA_merged_170000.txt	9116	2	6.43501e-05	TGTGCCAGCAGCCAGAGGGACAACACAGATACGCAGTATTTT	EEEEEEEEEEEEEEEEEEEEEEEEEEEEEEEEEEEEEEEEEE	TRBV4-2*00(287),TRBV4-3*00(271)	TRBD1*00(30)	TRBJ2-3*00(235)		537|551|574|0|14||70.0;537|551|574|0|14|SC539T|54.0	12|18|36|16|22||30.0	22|41|69|23|42||95.0												TGTGCCAGCAGCCAGAGGGACAACACAGATACGCAGTATTTT	36								CASSQRDNTDTQYF		:::::::::0:-3:14:16:0:-6:22:23:-2:42:::	TLML_16_	RNA
5519	CLONES_TRBTLML_16__baseline_TCR-JV_cDNA_19_TGGTGGTA_merged_170000.txt	9117	2	6.43501e-05	TGTGCCAGCAGCCAACTCGACAGATTCTACGAGCAGTACTTC	EEEEEEEEEEEEEEEEEEEEEEEEEEEEEEEEEEEEEEEEEE	TRBV14*00(438)	TRBD1*00(25)	TRBJ2-7*00(258)		516|531|553|0|15||75.0	14|19|36|18|23||25.0	23|39|67|26|42||80.0												TGTGCCAGCAGCCAACTCGACAGATTCTACGAGCAGTACTTC	36								CASSQLDRFYEQYF		:::::::::0:-2:15:18:-2:-5:23:26:-3:42:::	TLML_16_	RNA
5520	CLONES_TRBTLML_16__baseline_TCR-JV_cDNA_19_TGGTGGTA_merged_170000.txt	9118	2	6.43501e-05	TGTGCCAGCAGCCAACAGGGAGGCCAAGAGACCCAGTACTTC	EEEEEEEEEEEEEEEEEEEEEEEEEEEEEEEEEEEEEEEEEE	TRBV7-2*00(517)	TRBD1*00(30),TRBD2*00(30)	TRBJ2-5*00(235)		580|592|617|0|12||60.0	15|21|36|14|20||30.0;25|31|48|17|23||30.0	21|40|68|23|42||95.0												TGTGCCAGCAGCCAACAGGGAGGCCAAGAGACCCAGTACTTC	36								CASSQQGGQETQYF		:::::::::0:-5:12:14:-3:-3:20:23:-1:42:::	TLML_16_	RNA
5521	CLONES_TRBTLML_16__baseline_TCR-JV_cDNA_19_TGGTGGTA_merged_170000.txt	9119	2	6.43501e-05	TGTGCCAGCAGCCAACAGACCGGCACAGATACGCAGTATTTT	EEEEEEEEEEEEEEEEEEEEEEEEEEEEEEEEEEEEEEEEEE	TRBV3-1*00(960)		TRBJ2-3*00(145)		543|558|580|0|15||75.0		21|41|69|22|42||100.0												TGTGCCAGCAGCCAACAGACCGGCACAGATACGCAGTATTTT	36								CASSQQTGTDTQYF		:::::::::0:-2:15:::::22:-1:42:::	TLML_16_	RNA
5522	CLONES_TRBTLML_16__baseline_TCR-JV_cDNA_19_TGGTGGTA_merged_170000.txt	9120	2	6.43501e-05	TGTGCCAGCAGCCAAGTTCGATTGCCCTACGAGCAGTACTTC	EEEEEEEEEEEEEEEEEEEEEEEEEEEEEEEEEEEEEEEEEE	TRBV14*00(380)		TRBJ2-7*00(225)		516|532|553|0|16||80.0		22|39|67|25|42||85.0												TGTGCCAGCAGCCAAGTTCGATTGCCCTACGAGCAGTACTTC	36								CASSQVRLPYEQYF		:::::::::0:-1:16:::::25:-2:42:::	TLML_16_	RNA
5523	CLONES_TRBTLML_16__baseline_TCR-JV_cDNA_19_TGGTGGTA_merged_170000.txt	9121	2	6.43501e-05	TGTGCCAGCAGCCAAGTCGGGGGGGAGGAGACCCAGTACTTC	EEEEEEEEEEEEEEEEEEEEEEEEEEEEEE6EEEEEEEEEEE	TRBV4-2*00(160),TRBV5-4*00(140),TRBV5-5*00(140),TRBV5-8*00(140)	TRBD1*00(25),TRBD2*00(25)	TRBJ2-5*00(215)		537|553|574|0|16||80.0;549|561|585|0|12||60.0;549|561|585|0|12||60.0;551|563|587|0|12||60.0	18|23|36|18|23||25.0;25|30|48|22|27||25.0	25|40|68|27|42||75.0												TGTGCCAGCAGCCAAGTCGGGGGGGAGGAGACCCAGTACTTC	21								CASSQVGGEETQYF		:::::::::0:-1:16:18:-6:-1:23:27:-5:42:::	TLML_16_	RNA
5524	CLONES_TRBTLML_16__baseline_TCR-JV_cDNA_19_TGGTGGTA_merged_170000.txt	9122	2	6.43501e-05	TGTGCCAGCAGCCAAGTGGCAGGGGCGAGGGAGCAGTTCTTC	EEEEEEEEEEEEEEEEEEEEEEEEEEEEEEEEEEEEEEEEEE	TRBV3-1*00(360),TRBV3-2*00(344)	TRBD1*00(30)	TRBJ2-1*00(200)		543|559|580|0|16||80.0;543|559|580|0|16||80.0	16|22|36|19|25||30.0	30|42|70|30|42||60.0												TGTGCCAGCAGCCAAGTGGCAGGGGCGAGGGAGCAGTTCTTC	36								CASSQVAGAREQFF		:::::::::0:-1:16:19:-4:-2:25:30:-10:42:::	TLML_16_	RNA
5525	CLONES_TRBTLML_16__baseline_TCR-JV_cDNA_19_TGGTGGTA_merged_170000.txt	9123	2	6.43501e-05	TGTGCCAGCAGCCAAGCGGGACAATCAAACATTCAGTACTTC	EEEEEEEAEEEEEEEAEAEEEEEEEEEEEEEEEEEEEEEEEE	TRBV3-1*00(1025)	TRBD1*00(35),TRBD2*00(30)	TRBJ2-4*00(220)		543|559|580|0|16||80.0	11|18|36|16|23||35.0;15|21|48|16|22||30.0	26|42|70|26|42||80.0												TGTGCCAGCAGCCAAGCGGGACAATCAAACATTCAGTACTTC	32								CASSQAGQSNIQYF		:::::::::0:-1:16:16:1:-6:23:26:-6:42:::	TLML_16_	RNA
5526	CLONES_TRBTLML_16__baseline_TCR-JV_cDNA_19_TGGTGGTA_merged_170000.txt	9124	2	6.43501e-05	TGTGCCAGCAGCCAAGGCGAGGGCGATTACGAGCAGTACTTC	EEEEEEEEEEEEEEEEEEEEEAEEEEEEEEEEEEEEEEEEEE	TRBV4-2*00(480),TRBV4-3*00(464)	TRBD2*00(30)	TRBJ2-7*00(215)		537|553|574|0|16||80.0;537|553|574|0|16|SC539T|64.0	27|33|48|18|24||30.0	24|39|67|27|42||75.0												TGTGCCAGCAGCCAAGGCGAGGGCGATTACGAGCAGTACTTC	32								CASSQGEGDYEQYF		:::::::::0:-1:16:18:-11:1:24:27:-4:42:::	TLML_16_	RNA
5527	CLONES_TRBTLML_16__baseline_TCR-JV_cDNA_19_TGGTGGTA_merged_170000.txt	9125	2	6.43501e-05	TGTGCCAGCAGCCAAGGGGGGGTTGCCTATGGCTACACCTTC	EEEEEEEEEEEEEEEEEEEEEEEEEEEEEEEEEEEEEEEEEE	TRBV3-1*00(175),TRBV3-2*00(175)	TRBD1*00(25)	TRBJ1-2*00(220)		543|559|580|0|16||80.0;543|559|580|0|16||80.0	18|23|36|16|21||25.0	24|40|68|26|42||80.0												TGTGCCAGCAGCCAAGGGGGGGTTGCCTATGGCTACACCTTC	36								CASSQGGVAYGYTF		:::::::::0:-1:16:16:-6:-1:21:26:-4:42:::	TLML_16_	RNA
5528	CLONES_TRBTLML_16__baseline_TCR-JV_cDNA_19_TGGTGGTA_merged_170000.txt	9126	2	6.43501e-05	TGTGCCAGCAGCCAAGGGGGACCCATCTACGAGCAGTACTTC	EEEEEEEEEEEEEEEEEEEEEEEEEEEEEEEEEEEEEEEEEE	TRBV14*00(220)	TRBD1*00(25),TRBD2*00(25)	TRBJ2-7*00(220)		516|532|553|0|16||80.0	12|17|36|17|22||25.0;16|21|48|17|22||25.0	23|39|67|26|42||80.0												TGTGCCAGCAGCCAAGGGGGACCCATCTACGAGCAGTACTTC	36								CASSQGGPIYEQYF		:::::::::0:-1:16:17:0:-7:22:26:-3:42:::	TLML_16_	RNA
5529	CLONES_TRBTLML_16__baseline_TCR-JV_cDNA_19_TGGTGGTA_merged_170000.txt	9127	2	6.43501e-05	TGTGCCAGCAGCCAAGGATGGAACACCGGGGAGCTGTTTTTT	EEEEEEEEEEEEEEEEEEEEEEEEEEEEEEEEEEEEEEEEEE	TRBV3-1*00(539),TRBV3-2*00(491)		TRBJ2-2*00(164)		543|559|580|0|16||80.0;543|559|580|0|16||80.0		21|43|71|20|42||110.0												TGTGCCAGCAGCCAAGGATGGAACACCGGGGAGCTGTTTTTT	36								CASSQGWNTGELFF		:::::::::0:-1:16:::::20:-1:42:::	TLML_16_	RNA
5530	CLONES_TRBTLML_16__baseline_TCR-JV_cDNA_19_TGGTGGTA_merged_170000.txt	9128	2	6.43501e-05	TGTGCCAGCAGCCAAGGACAGGGTTCTTATGGCTACACCTTC	EEEEEEEEEEEEEEEEEEEEEEEEEEEEEEEEEEEEEEEEEE	TRBV3-1*00(462),TRBV3-2*00(414)	TRBD1*00(35)	TRBJ1-2*00(215)		543|559|580|0|16||80.0;543|559|580|0|16||80.0	14|21|36|16|23||35.0	25|40|68|27|42||75.0												TGTGCCAGCAGCCAAGGACAGGGTTCTTATGGCTACACCTTC	36								CASSQGQGSYGYTF		:::::::::0:-1:16:16:-2:-3:23:27:-5:42:::	TLML_16_	RNA
5531	CLONES_TRBTLML_16__baseline_TCR-JV_cDNA_19_TGGTGGTA_merged_170000.txt	9129	2	6.43501e-05	TGTGCCAGCAGCCAAGGAAGTATAGTCTACGAGCAGTACTTC	EEEEEEEEEEEEEEEEEEEEEEEEEEEEEEEEEEEEEEEEEE	TRBV4-2*00(300),TRBV4-3*00(284)		TRBJ2-7*00(220)		537|553|574|0|16||80.0;537|553|574|0|16|SC539T|64.0		23|39|67|26|42||80.0												TGTGCCAGCAGCCAAGGAAGTATAGTCTACGAGCAGTACTTC	36								CASSQGSIVYEQYF		:::::::::0:-1:16:::::26:-3:42:::	TLML_16_	RNA
5532	CLONES_TRBTLML_16__baseline_TCR-JV_cDNA_19_TGGTGGTA_merged_170000.txt	9130	2	6.43501e-05	TGTGCCAGCAGCCAAGACACCACCACCGGGGAGCTGTTTTTT	EEEEEEEEEEEEEEEEEEEEEEEEEEEEEEEEEEEEEEEEEE	TRBV3-1*00(446),TRBV3-2*00(398)		TRBJ2-2*00(88)		543|560|580|0|17||85.0;543|560|580|0|17||85.0		24|43|71|23|42||95.0												TGTGCCAGCAGCCAAGACACCACCACCGGGGAGCTGTTTTTT	36								CASSQDTTTGELFF		:::::::::0:0:17:::::23:-4:42:::	TLML_16_	RNA
5533	CLONES_TRBTLML_16__baseline_TCR-JV_cDNA_19_TGGTGGTA_merged_170000.txt	9131	2	6.43501e-05	TGTGCCAGCAGCCAAGAGCCTGCCTACAATGAGCAGTTCTTC	EEEEEEEEEEEEEEEEEEEEEEEEEEEEEEEEEEEEEEEEEE	TRBV14*00(480)		TRBJ2-1*00(240)		516|533|553|0|17||85.0		22|42|70|22|42||100.0												TGTGCCAGCAGCCAAGAGCCTGCCTACAATGAGCAGTTCTTC	36								CASSQEPAYNEQFF		:::::::::0:0:17:::::22:-2:42:::	TLML_16_	RNA
5534	CLONES_TRBTLML_16__baseline_TCR-JV_cDNA_19_TGGTGGTA_merged_170000.txt	9132	2	6.43501e-05	TGTGCCAGCAGCCAAGAGGGGCGCGGTTCACCCCTCCACTTT	EEAEEEEEEEEE<EEEEEEEEEEEEEEEEEEEEEEEEEEEEE	TRBV4-2*00(1060)	TRBD1*00(35)	TRBJ1-6*00(204)		537|554|574|0|17||85.0	19|26|36|17|24||35.0	29|45|73|26|42||80.0												TGTGCCAGCAGCCAAGAGGGGCGCGGTTCACCCCTCCACTTT	27								CASSQEGRGSPLHF		:::::::::0:0:17:17:-7:2:24:26:-9:42:::	TLML_16_	RNA
5535	CLONES_TRBTLML_16__baseline_TCR-JV_cDNA_19_TGGTGGTA_merged_170000.txt	9133	2	6.43501e-05	TGTGCCAGCAGCCAAGAGAGGTCCTACAATGAGCAGTTCTTC	EEEEEEEEEEEEEEEEEEEEEEEEEEEEEEEEEEEEEEEEEE	TRBV3-1*00(532),TRBV3-2*00(500)		TRBJ2-1*00(249)		543|560|580|0|17||85.0;543|560|580|0|17||85.0		17|42|70|17|42|SC20G|109.0												TGTGCCAGCAGCCAAGAGAGGTCCTACAATGAGCAGTTCTTC	36								CASSQERSYNEQFF		:::::::::0:0:17:::::17:3:42:::	TLML_16_	RNA
5536	CLONES_TRBTLML_16__baseline_TCR-JV_cDNA_19_TGGTGGTA_merged_170000.txt	9134	2	6.43501e-05	TGTGCCAGCAGCCAAGAATTCGGGCAGTCGCAACTTCTCTTC	EEEEEEEEEEEEEEEEEEEEEEEEEEEEEEEEEEEEEEEEEE	TRBV3-1*00(600),TRBV3-2*00(552)		TRBJ1-2*00(160)		543|560|580|0|17||85.0;543|560|580|0|17||85.0		36|40|68|38|42||20.0												TGTGCCAGCAGCCAAGAATTCGGGCAGTCGCAACTTCTCTTC	36								CASSQEFGQSQLLF		:::::::::0:0:17:::::38:-16:42:::	TLML_16_	RNA
5537	CLONES_TRBTLML_16__baseline_TCR-JV_cDNA_19_TGGTGGTA_merged_170000.txt	9135	2	6.43501e-05	TGTGCCAGCAGCCAAGAAGGGGGAGGGGCCGAGCAGTACTTC	EEEEEEEEEEEEEEEEEEEEEEEEEEEEEEEEEEEEEEEEEE	TRBV3-1*00(155),TRBV3-2*00(155)	TRBD2*00(35),TRBD1*00(30)	TRBJ2-7*00(205)		543|560|580|0|17||85.0;543|560|580|0|17||85.0	25|32|48|20|27||35.0;17|23|36|17|23||30.0	26|39|67|29|42||65.0												TGTGCCAGCAGCCAAGAAGGGGGAGGGGCCGAGCAGTACTTC	36								CASSQEGGGAEQYF		:::::::::0:0:17:20:-9:0:27:29:-6:42:::	TLML_16_	RNA
5538	CLONES_TRBTLML_16__baseline_TCR-JV_cDNA_19_TGGTGGTA_merged_170000.txt	9136	2	6.43501e-05	TGTGCCAGCAGCCAAACCGGGACAGCCTATGGCTACACCTTC	EEEEEEEEEEEEEEEEEEEEEEEEEEEEEEEEEEEEEEEEEE	TRBV3-1*00(257.5),TRBV3-2*00(249.5)	TRBD1*00(45)	TRBJ1-2*00(220)		543|558|580|0|15||75.0;543|558|580|0|15||75.0	10|19|36|16|25||45.0	24|40|68|26|42||80.0												TGTGCCAGCAGCCAAACCGGGACAGCCTATGGCTACACCTTC	36								CASSQTGTAYGYTF		:::::::::0:-2:15:16:2:-5:25:26:-4:42:::	TLML_16_	RNA
5539	CLONES_TRBTLML_16__baseline_TCR-JV_cDNA_19_TGGTGGTA_merged_170000.txt	9137	2	6.43501e-05	TGTGCCAGCAGCGTAGTGGGATACGGAGATACGCAGTATTTT	EEEEEEEEEEEEEEEEEEEEEEEEEEEEEEEEEEEEEEEEEE	TRBV9*00(710)		TRBJ2-3*00(220)		559|575|595|0|16||80.0		25|41|69|26|42||80.0												TGTGCCAGCAGCGTAGTGGGATACGGAGATACGCAGTATTTT	36								CASSVVGYGDTQYF		:::::::::0:0:16:::::26:-5:42:::	TLML_16_	RNA
5540	CLONES_TRBTLML_16__baseline_TCR-JV_cDNA_19_TGGTGGTA_merged_170000.txt	9138	2	6.43501e-05	TGTGCCAGCAGCGTAGCGGGAGGGCCCTACGAGCAGTACTTC	EEEEEEEEEEEEEEEEEEEEEEEEEEEEEEEEEEEEEEEEEE	TRBV9*00(841)	TRBD2*00(40)	TRBJ2-7*00(225)		559|576|595|0|17||85.0	25|33|48|17|25||40.0	22|39|67|25|42||85.0												TGTGCCAGCAGCGTAGCGGGAGGGCCCTACGAGCAGTACTTC	36								CASSVAGGPYEQYF		:::::::::0:1:17:17:-9:1:25:25:-2:42:::	TLML_16_	RNA
5541	CLONES_TRBTLML_16__baseline_TCR-JV_cDNA_19_TGGTGGTA_merged_170000.txt	9139	2	6.43501e-05	TGTGCCAGCAGCGTAGGGACAGGGGGTTACGAGCAGTACTTC	EEEEEAEEEEEEEEEEEEEEEEEEEEEEEEEEEAEEEEEEEE	TRBV9*00(500)	TRBD1*00(50)	TRBJ2-7*00(200)		559|575|595|0|16||80.0	13|23|36|16|26||50.0	24|39|67|27|42||75.0												TGTGCCAGCAGCGTAGGGACAGGGGGTTACGAGCAGTACTTC	32								CASSVGTGGYEQYF		:::::::::0:0:16:16:-1:-1:26:27:-4:42:::	TLML_16_	RNA
5542	CLONES_TRBTLML_16__baseline_TCR-JV_cDNA_19_TGGTGGTA_merged_170000.txt	9140	2	6.43501e-05	TGTGCCAGCAGCGTAGGACAGCCTCGAGATGAGCAGTTCTTC	EEEEEEEEEEEEEEEEEEEEEEEEEEEEEEEEEEEEEEEEEE	TRBV9*00(789.5)	TRBD1*00(25)	TRBJ2-1*00(160)		559|575|595|0|16||80.0	14|19|36|16|21||25.0	28|42|70|28|42||70.0												TGTGCCAGCAGCGTAGGACAGCCTCGAGATGAGCAGTTCTTC	36								CASSVGQPRDEQFF		:::::::::0:0:16:16:-2:-5:21:28:-8:42:::	TLML_16_	RNA
5543	CLONES_TRBTLML_16__baseline_TCR-JV_cDNA_19_TGGTGGTA_merged_170000.txt	9141	2	6.43501e-05	TGTGCCAGCAGCGTAGGAGTGCGTACAGATACGCAGTATTTT	EEEEEEEEEEEEEEEEEEEEEEEEEEEEEEEEEEEEEEEEEE	TRBV9*00(545)		TRBJ2-3*00(230)		559|575|595|0|16||80.0		23|41|69|24|42||90.0												TGTGCCAGCAGCGTAGGAGTGCGTACAGATACGCAGTATTTT	36								CASSVGVRTDTQYF		:::::::::0:0:16:::::24:-3:42:::	TLML_16_	RNA
5544	CLONES_TRBTLML_16__baseline_TCR-JV_cDNA_19_TGGTGGTA_merged_170000.txt	9142	2	6.43501e-05	TGTGCCAGCAGCGTAGATCAAGTCAACACTGAAGCTTTCTTT	EEEEEEEEEEEEEEEEEEEEEEEEEEEEEEEEEEEEEEEEEE	TRBV9*00(335)		TRBJ1-1*00(230)		559|575|595|0|16||80.0		22|40|68|24|42||90.0												TGTGCCAGCAGCGTAGATCAAGTCAACACTGAAGCTTTCTTT	36								CASSVDQVNTEAFF		:::::::::0:0:16:::::24:-2:42:::	TLML_16_	RNA
5545	CLONES_TRBTLML_16__baseline_TCR-JV_cDNA_19_TGGTGGTA_merged_170000.txt	9143	2	6.43501e-05	TGTGCCAGCAGCGTAAATTCAGGGGGTTATGGCTACACCTTC	EEEEEEEEEEEEEEEEEEEEEEEEEEEEEEEEEEEEEEEEEE	TRBV9*00(300)	TRBD1*00(35)	TRBJ1-2*00(215)		559|574|595|0|15||75.0	16|23|36|19|26||35.0	25|40|68|27|42||75.0												TGTGCCAGCAGCGTAAATTCAGGGGGTTATGGCTACACCTTC	36								CASSVNSGGYGYTF		:::::::::0:-1:15:19:-4:-1:26:27:-5:42:::	TLML_16_	RNA
5546	CLONES_TRBTLML_16__baseline_TCR-JV_cDNA_19_TGGTGGTA_merged_170000.txt	9144	2	6.43501e-05	TGTGCCAGCAGCGCACAGGGAATAGGCTATGGCTACACCTTC	EEEEEEEEEEEEEEEEEEEEEEEEAEEEEEEEEEEEEEEEEE	TRBV27*00(915)	TRBD1*00(30)	TRBJ1-2*00(220)		556|567|593|0|11||55.0	15|21|36|14|20||30.0	24|40|68|26|42||80.0												TGTGCCAGCAGCGCACAGGGAATAGGCTATGGCTACACCTTC	32								CASSAQGIGYGYTF		:::::::::0:-6:11:14:-3:-3:20:26:-4:42:::	TLML_16_	RNA
5547	CLONES_TRBTLML_16__baseline_TCR-JV_cDNA_19_TGGTGGTA_merged_170000.txt	9145	2	6.43501e-05	TGTGCCAGCAGCGGCCGGACAGGGGCCTACGAGCAGTACTTC	EEEEEEEEEEEEEEEEEEEEEEEEEEEEEEEEEEEEEEEEEE	TRBV5-6*00(84),TRBV5-7*00(84)	TRBD1*00(45)	TRBJ2-7*00(225)		550|562|586|0|12||60.0;551|563|587|0|12||60.0	13|22|36|16|25||45.0	22|39|67|25|42||85.0												TGTGCCAGCAGCGGCCGGACAGGGGCCTACGAGCAGTACTTC	36								CASSGRTGAYEQYF		:::::::::0:-4:12:16:-1:-2:25:25:-2:42:::	TLML_16_	RNA
5548	CLONES_TRBTLML_16__baseline_TCR-JV_cDNA_19_TGGTGGTA_merged_170000.txt	9146	2	6.43501e-05	TGTGCCAGCAGCGGGGGTGTGATTGTCGAGACCCAGTACTTC	EEEEEEEEEEEEEEEEEEEEEEEEEEEEEEEEEEEEEEEEEE	TRBV7-2*00(470)	TRBD1*00(25)	TRBJ2-5*00(215)		580|592|617|0|12||60.0	18|23|36|12|17||25.0	25|40|68|27|42||75.0												TGTGCCAGCAGCGGGGGTGTGATTGTCGAGACCCAGTACTTC	36								CASSGGVIVETQYF		:::::::::0:-5:12:12:-6:-1:17:27:-5:42:::	TLML_16_	RNA
5549	CLONES_TRBTLML_16__baseline_TCR-JV_cDNA_19_TGGTGGTA_merged_170000.txt	9147	2	6.43501e-05	TGTGCCAGCAGCGGAGCAGGGGATCAAGAGACCCAGTACTTC	EEEEEEEEEEEEEEEEEEEEEEEEEEEEEEEEEEEEEEEEEE	TRBV9*00(504)	TRBD1*00(25)	TRBJ2-5*00(230)		559|576|595|0|17|ST572G|69.0	17|22|36|17|22||25.0	22|40|68|24|42||90.0												TGTGCCAGCAGCGGAGCAGGGGATCAAGAGACCCAGTACTTC	36								CASSGAGDQETQYF		:::::::::0:1:17:17:-5:-2:22:24:-2:42:::	TLML_16_	RNA
5550	CLONES_TRBTLML_16__baseline_TCR-JV_cDNA_19_TGGTGGTA_merged_170000.txt	9148	2	6.43501e-05	TGTGCCAGCAGCATCGAACGATCTGGAAACACCATATATTTT	EEEEEEEEEEEEEEEEEEEEEEEEEEEEEEEEEEEEEEEEEE	TRBV11-2*00(130),TRBV11-3*00(130),TRBV7-2*00(130),TRBV7-9*00(114)		TRBJ1-3*00(245)		522|534|559|0|12||60.0;521|533|558|0|12||60.0;580|592|617|0|12||60.0;556|568|593|0|12||60.0		21|42|70|21|42||105.0												TGTGCCAGCAGCATCGAACGATCTGGAAACACCATATATTTT	36								CASSIERSGNTIYF		:::::::::0:-5:12:::::21:-1:42:::	TLML_16_	RNA
5551	CLONES_TRBTLML_16__baseline_TCR-JV_cDNA_19_TGGTGGTA_merged_170000.txt	9149	2	6.43501e-05	TGTGCCAGCAGCACTAGCGGGAGAACCTACGAGCAGTACTTC	EEEEEEEEEEEEEEEEEEEEEEEEEEEEEEEEEEEEEEEEEE	TRBV28*00(375)	TRBD2*00(55)	TRBJ2-7*00(225)		564|575|601|0|11||55.0	19|30|48|12|23||55.0	22|39|67|25|42||85.0												TGTGCCAGCAGCACTAGCGGGAGAACCTACGAGCAGTACTTC	36								CASSTSGRTYEQYF		:::::::::0:-6:11:12:-3:-2:23:25:-2:42:::	TLML_16_	RNA
5552	CLONES_TRBTLML_16__baseline_TCR-JV_cDNA_19_TGGTGGTA_merged_170000.txt	9150	2	6.43501e-05	TGTGCCAGCAGCACCACGACAGGGGCCTATGGCTACACCTTC	EEEEEEEEEEEEEEEEEEEEEEEEEEEEEEEEEEEEEEEEEE	TRBV7-2*00(1100)	TRBD1*00(40)	TRBJ1-2*00(220)		580|592|617|0|12||60.0	14|22|36|17|25||40.0	24|40|68|26|42||80.0												TGTGCCAGCAGCACCACGACAGGGGCCTATGGCTACACCTTC	36								CASSTTTGAYGYTF		:::::::::0:-5:12:17:-2:-2:25:26:-4:42:::	TLML_16_	RNA
5553	CLONES_TRBTLML_16__baseline_TCR-JV_cDNA_19_TGGTGGTA_merged_170000.txt	9151	2	6.43501e-05	TGTGCCAGCAGCACGGGACAGGGGGCTGAGGAGCAGTACTTC	EEEEEEEEEEEEEEEEEEEEEEEEEEEEEEEEEEEEEEEEEE	TRBV11-2*00(130),TRBV11-3*00(130),TRBV7-2*00(130),TRBV5-8*00(114),TRBV7-9*00(114)	TRBD1*00(65)	TRBJ2-7*00(200)		522|534|559|0|12||60.0;521|533|558|0|12||60.0;580|592|617|0|12||60.0;551|563|587|0|12||60.0;556|568|593|0|12||60.0	11|24|36|13|26||65.0	27|39|67|30|42||60.0												TGTGCCAGCAGCACGGGACAGGGGGCTGAGGAGCAGTACTTC	36								CASSTGQGAEEQYF		:::::::::0:-5:12:13:1:0:26:30:-7:42:::	TLML_16_	RNA
5554	CLONES_TRBTLML_16__baseline_TCR-JV_cDNA_19_TGGTGGTA_merged_170000.txt	9152	2	6.43501e-05	TGTGCCAGCAGCACAGGGATTGGGGCCAACGTCCTGACTTTC	EEEEEEEEEEEEEEEEEEEEEEEEEEEEEEE6EEEEEE66EA	TRBV7-2*00(1076)	TRBD1*00(30)	TRBJ2-6*00(130)		580|592|617|0|12||60.0	15|21|36|12|18||30.0	23|45|73|20|42||110.0												TGTGCCAGCAGCACAGGGATTGGGGCCAACGTCCTGACTTTC	21								CASSTGIGANVLTF		:::::::::0:-5:12:12:-3:-3:18:20:-3:42:::	TLML_16_	RNA
5555	CLONES_TRBTLML_16__baseline_TCR-JV_cDNA_19_TGGTGGTA_merged_170000.txt	9153	2	6.43501e-05	TGTGCCAGCAGCAGGTTCTCTGGGGCCAACGTCCTGACTTTC	EEEEEEEEEEEEEEEEEEEEEEEEEEEEEEEEEEEEEEEEEE	TRBV6-5*00(1295)		TRBJ2-6*00(165)		519|530|556|0|11||55.0		20|45|73|17|42||125.0												TGTGCCAGCAGCAGGTTCTCTGGGGCCAACGTCCTGACTTTC	36								CASSRFSGANVLTF		:::::::::0:-6:11:::::17:0:42:::	TLML_16_	RNA
5556	CLONES_TRBTLML_16__baseline_TCR-JV_cDNA_19_TGGTGGTA_merged_170000.txt	9154	2	6.43501e-05	TGTGCCAGCAGCAAACAGGGTACTGGCGACGAGCAGTACTTC	EEEEEEEEEEEEEEEEEEEEEEEEEEEEEAEEEEEEEEEEEE	TRBV7-3*00(750)	TRBD1*00(30)	TRBJ2-7*00(210)		540|552|577|0|12||60.0	15|21|36|14|20||30.0	25|39|67|28|42||70.0												TGTGCCAGCAGCAAACAGGGTACTGGCGACGAGCAGTACTTC	32								CASSKQGTGDEQYF		:::::::::0:-5:12:14:-3:-3:20:28:-5:42:::	TLML_16_	RNA
5557	CLONES_TRBTLML_16__baseline_TCR-JV_cDNA_19_TGGTGGTA_merged_170000.txt	9155	2	6.43501e-05	TGTGCCAGCAGCAAAAGGGAGTTCACAGATACGCAGTATTTT	EEEEEEEEEEEEEEEEEEEEEEEEEEEEEEEEEEEEEEEEEE	TRBV7-9*00(584)	TRBD2*00(25)	TRBJ2-3*00(235)		556|568|593|0|12||60.0	25|30|48|16|21||25.0	22|41|69|23|42||95.0												TGTGCCAGCAGCAAAAGGGAGTTCACAGATACGCAGTATTTT	36								CASSKREFTDTQYF		:::::::::0:-5:12:16:-9:-2:21:23:-2:42:::	TLML_16_	RNA
5558	CLONES_TRBTLML_16__baseline_TCR-JV_cDNA_19_TGGTGGTA_merged_170000.txt	9156	2	6.43501e-05	TGTGCCAGCAGGCCCGGCTCCCCCGGGGAGACCCAGTACTTC	EEEEEEEEEEEEEEEAEEEEEEEEEEEEEEEEEEEEEEEEEE	TRBV6-5*00(275),TRBV6-1*00(243),TRBV6-8*00(243)	TRBD1*00(30),TRBD2*00(30)	TRBJ2-5*00(215)		519|530|556|0|11||55.0;516|527|553|0|11||55.0;512|523|549|0|11||55.0	9|15|36|21|27||30.0;13|19|48|21|27||30.0	25|40|68|27|42||75.0												TGTGCCAGCAGGCCCGGCTCCCCCGGGGAGACCCAGTACTTC	32								CASRPGSPGETQYF		:::::::::0:-6:11:21:3:-9:27:27:-5:42:::	TLML_16_	RNA
5559	CLONES_TRBTLML_16__baseline_TCR-JV_cDNA_19_TGGTGGTA_merged_170000.txt	9157	2	6.43501e-05	TGTGCCAGCAGGCCCAGGGCAGGGGCCCACGAGCAGTACTTC	EEEEEEEEEEEEEEEEEEEEEEEEEEEEEEEEEEEEEEEEEA	TRBV6-5*00(635)	TRBD1*00(33),TRBD2*00(30)	TRBJ2-7*00(90)		519|530|556|0|11||55.0	9|22|36|12|25|SG12ASA15G|33.0;29|35|48|22|28||30.0	25|39|67|28|42||70.0												TGTGCCAGCAGGCCCAGGGCAGGGGCCCACGAGCAGTACTTC	32								CASRPRAGAHEQYF		:::::::::0:-6:11:12:3:-2:25:28:-5:42:::	TLML_16_	RNA
5560	CLONES_TRBTLML_16__baseline_TCR-JV_cDNA_19_TGGTGGTA_merged_170000.txt	9158	2	6.43501e-05	TGTGCCAGCAGGCCGGGACAGGGGTCCACTGAAGCTTTCTTT	EEEEEEEEEEEEEAEEEEEEEEEEEEEEEEEEEEEEEEEEEE	TRBV3-1*00(150),TRBV3-2*00(150)	TRBD1*00(60)	TRBJ1-1*00(220)		543|554|580|0|11||55.0;543|554|580|0|11||55.0	10|22|36|12|24||60.0	24|40|68|26|42||80.0												TGTGCCAGCAGGCCGGGACAGGGGTCCACTGAAGCTTTCTTT	32								CASRPGQGSTEAFF		:::::::::0:-6:11:12:2:-2:24:26:-4:42:::	TLML_16_	RNA
5561	CLONES_TRBTLML_16__baseline_TCR-JV_cDNA_19_TGGTGGTA_merged_170000.txt	9159	2	6.43501e-05	TGTGCCAGCAGGCCGAGACTAGCGACCGGGGAGCTGTTTTTT	EEEEEEEEEEEEEEEEEEEEEEEEEEEAEEEEEEEEEEEEEE	TRBV7-3*00(347)	TRBD2*00(44)	TRBJ2-2*00(230)		540|551|577|0|11||55.0	14|26|48|12|24|SG17A|44.0	25|43|71|24|42||90.0												TGTGCCAGCAGGCCGAGACTAGCGACCGGGGAGCTGTTTTTT	32								CASRPRLATGELFF		:::::::::0:-6:11:12:2:-6:24:24:-5:42:::	TLML_16_	RNA
5562	CLONES_TRBTLML_16__baseline_TCR-JV_cDNA_19_TGGTGGTA_merged_170000.txt	9160	2	6.43501e-05	TGTGCCAGCAGGGTAGAAAGCGGGAAAAACATTCAGTACTTC	EEEEEEEEEEEEEEEEEEEEEEEEEEEEEEEEEEEEEEEEEE	TRBV2*00(285)	TRBD2*00(30)	TRBJ2-4*00(155.5)		518|529|555|0|11||55.0	22|28|48|18|24||30.0	24|42|70|24|42||90.0												TGTGCCAGCAGGGTAGAAAGCGGGAAAAACATTCAGTACTTC	36								CASRVESGKNIQYF		:::::::::0:-6:11:18:-6:-4:24:24:-4:42:::	TLML_16_	RNA
5563	CLONES_TRBTLML_16__baseline_TCR-JV_cDNA_19_TGGTGGTA_merged_170000.txt	9161	2	6.43501e-05	TGTGCCAGCAGGGCGGCCCTGGGCACAGATACGCAGTATTTT	EEEEEEEEEEEEEEEEEEEEEEEEEEEEEEEEEEEEEEEEEE	TRBV6-6*00(1255)	TRBD2*00(30)	TRBJ2-3*00(200)		516|527|553|0|11||55.0	30|36|48|14|20||30.0	21|41|69|22|42||100.0												TGTGCCAGCAGGGCGGCCCTGGGCACAGATACGCAGTATTTT	36								CASRAALGTDTQYF		:::::::::0:-6:11:14:-14:4:20:22:-1:42:::	TLML_16_	RNA
5564	CLONES_TRBTLML_16__baseline_TCR-JV_cDNA_19_TGGTGGTA_merged_170000.txt	9162	2	6.43501e-05	TGTGCCAGCAGGGGCCAACAGCGGGCCTACGAGCAGTACTTC	EEEEEEEEEEEEEEEEEEEEEEEEEEEEEEEEEEEEEEEEEE	TRBV2*00(115)	TRBD2*00(30)	TRBJ2-7*00(225)		518|529|555|0|11||55.0	22|28|48|19|25||30.0	22|39|67|25|42||85.0												TGTGCCAGCAGGGGCCAACAGCGGGCCTACGAGCAGTACTTC	36								CASRGQQRAYEQYF		:::::::::0:-6:11:19:-6:-4:25:25:-2:42:::	TLML_16_	RNA
5565	CLONES_TRBTLML_16__baseline_TCR-JV_cDNA_19_TGGTGGTA_merged_170000.txt	9163	2	6.43501e-05	TGTGCCAGCAGGGACCTCAGTGCCAATCAGCCCCAGCATTTT	EEEEEEEEEEEEEEEEEEEEEEEEEEEEEEEEEEEEEEEEEE	TRBV6-2*00(209),TRBV6-3*00(209),TRBV6-1*00(193),TRBV6-5*00(193)		TRBJ1-5*00(235)		516|527|553|0|11||55.0;516|527|553|0|11||55.0;516|527|553|0|11||55.0;519|530|556|0|11||55.0		23|42|70|23|42||95.0												TGTGCCAGCAGGGACCTCAGTGCCAATCAGCCCCAGCATTTT	36								CASRDLSANQPQHF		:::::::::0:-6:11:::::23:-3:42:::	TLML_16_	RNA
5566	CLONES_TRBTLML_16__baseline_TCR-JV_cDNA_19_TGGTGGTA_merged_170000.txt	9164	2	6.43501e-05	TGTGCCAGCAGGGACGGGACAAACACCGGGGAGCTGTTTTTT	EEEEEEEEEEEEEEEEEEEEEEEEEEEEEEEEEEEEEEEEEE	TRBV6-5*00(240)	TRBD1*00(35),TRBD2*00(30)	TRBJ2-2*00(245)		519|530|556|0|11||55.0	11|18|36|14|21||35.0;15|21|48|14|20||30.0	22|43|71|21|42||105.0												TGTGCCAGCAGGGACGGGACAAACACCGGGGAGCTGTTTTTT	36								CASRDGTNTGELFF		:::::::::0:-6:11:14:1:-6:21:21:-2:42:::	TLML_16_	RNA
5567	CLONES_TRBTLML_16__baseline_TCR-JV_cDNA_19_TGGTGGTA_merged_170000.txt	9165	2	6.43501e-05	TGTGCCAGCAGGGAGGGGGCGTACACAGATACGCAGTATTTT	EEEEEEEEEEEEEEEEEEEEEEEEEEEEEEEEEEEEEEEEEE	TRBV27*00(490)	TRBD1*00(40)	TRBJ2-3*00(235)		556|567|593|0|11||55.0	17|25|36|13|21||40.0	22|41|69|23|42||95.0												TGTGCCAGCAGGGAGGGGGCGTACACAGATACGCAGTATTTT	36								CASREGAYTDTQYF		:::::::::0:-6:11:13:-5:1:21:23:-2:42:::	TLML_16_	RNA
5568	CLONES_TRBTLML_16__baseline_TCR-JV_cDNA_19_TGGTGGTA_merged_170000.txt	9166	2	6.43501e-05	TGTGCCAGCAGGGAAGCGGGAGGGCCCCGTACGCAGTATTTT	EEEEEEEEEEEEEEEEEEEEEEEEEEEEEEEEEEEEEEEEEE	TRBV27*00(550)	TRBD2*00(65)	TRBJ2-3*00(197)		556|567|593|0|11||55.0	22|35|48|14|27||65.0	28|41|69|29|42||65.0												TGTGCCAGCAGGGAAGCGGGAGGGCCCCGTACGCAGTATTTT	36								CASREAGGPRTQYF		:::::::::0:-6:11:14:-6:3:27:29:-8:42:::	TLML_16_	RNA
5569	CLONES_TRBTLML_16__baseline_TCR-JV_cDNA_19_TGGTGGTA_merged_170000.txt	9167	2	6.43501e-05	TGTGCCAGCAGGAGGGACGGCGGGAATGAAAAACTGTTTTTT	EEEEEEEEEEEEEEEEEEEEEEEEEEEEEEEEEEEEEEEEEE	TRBV6-1*00(449)	TRBD1*00(25),TRBD2*00(25)	TRBJ1-4*00(230)		516|527|553|0|11||55.0	12|17|36|13|18||25.0;16|21|48|13|18||25.0	25|43|71|24|42||90.0												TGTGCCAGCAGGAGGGACGGCGGGAATGAAAAACTGTTTTTT	36								CASRRDGGNEKLFF		:::::::::0:-6:11:13:0:-7:18:24:-5:42:::	TLML_16_	RNA
5570	CLONES_TRBTLML_16__baseline_TCR-JV_cDNA_19_TGGTGGTA_merged_170000.txt	9168	2	6.43501e-05	TGTGCCAGCAGGAACCCTAGCTCCTACAATGAGCAGTTCTTC	EEEEEEEEEEEEEEEEEEEEEEEEEEEEEEEEEEEEEEEEEE	TRBV27*00(215)		TRBJ2-1*00(260)		556|567|593|0|11||55.0		18|42|70|18|42||120.0												TGTGCCAGCAGGAACCCTAGCTCCTACAATGAGCAGTTCTTC	36								CASRNPSSYNEQFF		:::::::::0:-6:11:::::18:2:42:::	TLML_16_	RNA
5571	CLONES_TRBTLML_16__baseline_TCR-JV_cDNA_19_TGGTGGTA_merged_170000.txt	9169	2	6.43501e-05	TGTGCCAGCAGGAAGGGGGGTGGAACAGATACGCAGTATTTT	EEEEEEEEEEEEEEEEEEEEEEEEEEEEEEEEEEEEEEEEEE	TRBV7-2*00(414.5)	TRBD1*00(30)	TRBJ2-3*00(230)		580|591|617|0|11||55.0	17|23|36|13|19||30.0	23|41|69|24|42||90.0												TGTGCCAGCAGGAAGGGGGGTGGAACAGATACGCAGTATTTT	36								CASRKGGGTDTQYF		:::::::::0:-6:11:13:-5:-1:19:24:-3:42:::	TLML_16_	RNA
5572	CLONES_TRBTLML_16__baseline_TCR-JV_cDNA_19_TGGTGGTA_merged_170000.txt	9170	2	6.43501e-05	TGTGCCAGCAGGAAGACAGGGAGGGACACTGAAGCTTTCTTT	EEEEEEEEEEEEEEEEEEEEEEEEEEEEEEEEEEEEEEEEEE	TRBV6-5*00(338)	TRBD1*00(35),TRBD2*00(35)	TRBJ1-1*00(225)		519|530|556|0|11||55.0	14|21|36|14|21||35.0;25|32|48|18|25||35.0	23|40|68|25|42||85.0												TGTGCCAGCAGGAAGACAGGGAGGGACACTGAAGCTTTCTTT	36								CASRKTGRDTEAFF		:::::::::0:-6:11:14:-2:-3:21:25:-3:42:::	TLML_16_	RNA
5573	CLONES_TRBTLML_16__baseline_TCR-JV_cDNA_19_TGGTGGTA_merged_170000.txt	9171	2	6.43501e-05	TGTGCCAGCAGATTGGGACTGGAAAACTACGAGCAGTACTTC	EEEEEEEEEEEEEEEEEEEEEEEEEEEEEEEEEEEEEEEEEE	TRBV5-6*00(114),TRBV5-7*00(114)		TRBJ2-7*00(220)		550|566|586|0|16|SC561A|64.0;551|567|587|0|16|SC562A|64.0		23|39|67|26|42||80.0												TGTGCCAGCAGATTGGGACTGGAAAACTACGAGCAGTACTTC	36								CASRLGLENYEQYF		:::::::::0:0:16:::::26:-3:42:::	TLML_16_	RNA
5574	CLONES_TRBTLML_16__baseline_TCR-JV_cDNA_19_TGGTGGTA_merged_170000.txt	9172	2	6.43501e-05	TGTGCCAGCAGATATAAGCGGGAGTATCGCGAGCAGTTCTTC	EEEEEEEEEEEEEEEEEEEEEEEEEEEEAEEEEEEEEEEEEE	TRBV6-5*00(420),TRBV6-6*00(372)	TRBD2*00(40)	TRBJ2-1*00(200)		519|530|556|0|11||55.0;516|527|553|0|11||55.0	22|30|48|16|24||40.0	30|42|70|30|42||60.0												TGTGCCAGCAGATATAAGCGGGAGTATCGCGAGCAGTTCTTC	32								CASRYKREYREQFF		:::::::::0:-6:11:16:-6:-2:24:30:-10:42:::	TLML_16_	RNA
5575	CLONES_TRBTLML_16__baseline_TCR-JV_cDNA_19_TGGTGGTA_merged_170000.txt	9173	2	6.43501e-05	TGTGCCAGCAGACCCGGGGGGCGTAACACTGAAGCTTTCTTT	EEEEEEEEEEEEEEEEEEEEEEEEEEEEEEEEEEEEEEEEEE	TRBV5-6*00(537),TRBV5-7*00(489)	TRBD1*00(35),TRBD2*00(30)	TRBJ1-1*00(230)		550|561|586|0|11||55.0;551|562|587|0|11||55.0	18|25|36|16|23||35.0;13|19|48|12|18||30.0	22|40|68|24|42||90.0												TGTGCCAGCAGACCCGGGGGGCGTAACACTGAAGCTTTCTTT	36								CASRPGGRNTEAFF		:::::::::0:-5:11:16:-6:1:23:24:-2:42:::	TLML_16_	RNA
5576	CLONES_TRBTLML_16__baseline_TCR-JV_cDNA_19_TGGTGGTA_merged_170000.txt	9174	2	6.43501e-05	TGTGCCAGCAGACCAAGGTCAGGATACAATGAGCAGTTCTTC	EEEEEEEEEEAEEAEEEEEEEAEEEEEEEEEEEEEEEEEEEE	TRBV6-5*00(355)		TRBJ2-1*00(230)		519|530|556|0|11||55.0		24|42|70|24|42||90.0												TGTGCCAGCAGACCAAGGTCAGGATACAATGAGCAGTTCTTC	32								CASRPRSGYNEQFF		:::::::::0:-6:11:::::24:-4:42:::	TLML_16_	RNA
5577	CLONES_TRBTLML_16__baseline_TCR-JV_cDNA_19_TGGTGGTA_merged_170000.txt	9175	2	6.43501e-05	TGTGCCAGCAGACGGCTAGCGGGAGGAGATACGCAGTATTTT	EEEEEEEEEEEEEEEEEEEEAEEEAAEEEEEEEEEEEEEEEE	TRBV6-5*00(690)	TRBD2*00(55)	TRBJ2-3*00(220)		519|530|556|0|11||55.0	20|31|48|15|26||55.0	25|41|69|26|42||80.0												TGTGCCAGCAGACGGCTAGCGGGAGGAGATACGCAGTATTTT	32								CASRRLAGGDTQYF		:::::::::0:-6:11:15:-4:-1:26:26:-5:42:::	TLML_16_	RNA
5578	CLONES_TRBTLML_16__baseline_TCR-JV_cDNA_19_TGGTGGTA_merged_170000.txt	9176	2	6.43501e-05	TGTGCCAGCAGACGGAGGAGGGCCGGAGATACGCAGTATTTT	EEEEEEEEEEEEEEEEEEEEEEEEEEEEEEEEEEEEEEEEEE	TRBV7-9*00(340)	TRBD2*00(40)	TRBJ2-3*00(220)		556|567|593|0|11||55.0	26|34|48|16|24||40.0	25|41|69|26|42||80.0												TGTGCCAGCAGACGGAGGAGGGCCGGAGATACGCAGTATTTT	36								CASRRRRAGDTQYF		:::::::::0:-6:11:16:-10:2:24:26:-5:42:::	TLML_16_	RNA
5579	CLONES_TRBTLML_16__baseline_TCR-JV_cDNA_19_TGGTGGTA_merged_170000.txt	9177	2	6.43501e-05	TGTGCCAGCAGACAACCGGGACTATCAGATACGCAGTATTTT	EEEEEEEEEEEEEEEEEEEEEEEEEEEEEEEEEEEEEEEEEE	TRBV6-2*00(183),TRBV6-3*00(183)	TRBD2*00(45)	TRBJ2-3*00(225)		516|527|553|0|11||55.0;516|527|553|0|11||55.0	14|23|48|15|24||45.0	24|41|69|25|42||85.0												TGTGCCAGCAGACAACCGGGACTATCAGATACGCAGTATTTT	36								CASRQPGLSDTQYF		:::::::::0:-6:11:15:2:-9:24:25:-4:42:::	TLML_16_	RNA
5580	CLONES_TRBTLML_16__baseline_TCR-JV_cDNA_19_TGGTGGTA_merged_170000.txt	9178	2	6.43501e-05	TGTGCCAGCAGAATTCCGGGACAGAGGACTGAAGCTTTCTTT	EEEEEEEEEEEEEEEEEEEEEEEEEEEEEEEEEEEEEEEEEE	TRBV9*00(700)	TRBD1*00(45)	TRBJ1-1*00(190)		559|570|595|0|11||55.0	10|19|36|15|24||45.0	25|40|68|27|42||75.0												TGTGCCAGCAGAATTCCGGGACAGAGGACTGAAGCTTTCTTT	36								CASRIPGQRTEAFF		:::::::::0:-5:11:15:2:-5:24:27:-5:42:::	TLML_16_	RNA
5581	CLONES_TRBTLML_16__baseline_TCR-JV_cDNA_19_TGGTGGTA_merged_170000.txt	9179	2	6.43501e-05	TGTGCCAGCAGAAGGGACAGGGGGTGGGGAAGAGCTTTCTTT	EEEEEEEEEEEEEEEEEEEEEEEEEEEEEEEEEEEEEEEEEE	TRBV28*00(500)	TRBD1*00(55)	TRBJ1-1*00(190)		564|575|601|0|11||55.0	12|23|36|13|24||55.0	30|40|68|32|42||50.0												TGTGCCAGCAGAAGGGACAGGGGGTGGGGAAGAGCTTTCTTT	36								CASRRDRGWGRAFF		:::::::::0:-6:11:13:0:-1:24:32:-10:42:::	TLML_16_	RNA
5582	CLONES_TRBTLML_16__baseline_TCR-JV_cDNA_19_TGGTGGTA_merged_170000.txt	9180	2	6.43501e-05	TGTGCCAGCAGAAGGAGACAGGGAAGAGGTGGCTACACCTTC	EEEEEEEEEEEEEEEEEEEEEEEEEEEEEEEEEEEEEEEEEE	TRBV5-4*00(305),TRBV5-8*00(289)	TRBD1*00(35)	TRBJ1-2*00(205)		549|560|585|0|11||55.0;551|562|587|0|11||55.0	14|21|36|16|23||35.0	27|40|68|29|42||65.0												TGTGCCAGCAGAAGGAGACAGGGAAGAGGTGGCTACACCTTC	36								CASRRRQGRGGYTF		:::::::::0:-5:11:16:-2:-3:23:29:-7:42:::	TLML_16_	RNA
5583	CLONES_TRBTLML_16__baseline_TCR-JV_cDNA_19_TGGTGGTA_merged_170000.txt	9181	2	6.43501e-05	TGTGCCAGCAGAAAGGGACTAGCCTTCAGTGAGCAGTTCTTC	EEEEEEEEEEEEEEEEEEEEEEEEEEEEEEEEEEEEEEEEEE	TRBV28*00(200)	TRBD2*00(40)	TRBJ2-1*00(208)		564|575|601|0|11||55.0	16|24|48|14|22||40.0	22|42|70|22|42|SA25TSA28G|68.0												TGTGCCAGCAGAAAGGGACTAGCCTTCAGTGAGCAGTTCTTC	36								CASRKGLAFSEQFF		:::::::::0:-6:11:14:0:-8:22:22:-2:42:::	TLML_16_	RNA
5584	CLONES_TRBTLML_16__baseline_TCR-JV_cDNA_19_TGGTGGTA_merged_170000.txt	9182	2	6.43501e-05	TGTGCCAGCAATCGCCCGGGACAGACCTACGAGCAGTACTTC	EEEEEEEEEEEEEEEEEEEEEEEEEEEEEEEEEEEEEEEEEE	TRBV28*00(627)	TRBD1*00(50)	TRBJ2-7*00(225)		564|574|601|0|10||50.0	9|19|36|14|24||50.0	22|39|67|25|42||85.0												TGTGCCAGCAATCGCCCGGGACAGACCTACGAGCAGTACTTC	36								CASNRPGQTYEQYF		:::::::::0:-7:10:14:3:-5:24:25:-2:42:::	TLML_16_	RNA
5585	CLONES_TRBTLML_16__baseline_TCR-JV_cDNA_19_TGGTGGTA_merged_170000.txt	9183	2	6.43501e-05	TGTGCCAGCAACTCGCCAGGACAGCAAGAGACCCAGTACTTC	EEEEEEEEEEEEEEEEEEEEEEEEEEEEEEEEEEEEEEEEEE	TRBV28*00(470)	TRBD1*00(30)	TRBJ2-5*00(230)		564|574|601|0|10||50.0	13|19|36|18|24||30.0	22|40|68|24|42||90.0												TGTGCCAGCAACTCGCCAGGACAGCAAGAGACCCAGTACTTC	36								CASNSPGQQETQYF		:::::::::0:-7:10:18:-1:-5:24:24:-2:42:::	TLML_16_	RNA
5586	CLONES_TRBTLML_16__baseline_TCR-JV_cDNA_19_TGGTGGTA_merged_170000.txt	9184	2	6.43501e-05	TGTGCCAGCAACCCTAGCGGTTTAGGGGAGACCCAGTACTTC	EEEEEEEEEEEEEEEAEEAEEEEEEEEAEEAEEEEEEEEEEE	TRBV9*00(709)	TRBD2*00(35)	TRBJ2-5*00(215)		559|569|595|0|10||50.0	20|27|48|13|20||35.0	25|40|68|27|42||75.0												TGTGCCAGCAACCCTAGCGGTTTAGGGGAGACCCAGTACTTC	32								CASNPSGLGETQYF		:::::::::0:-6:10:13:-4:-5:20:27:-5:42:::	TLML_16_	RNA
5587	CLONES_TRBTLML_16__baseline_TCR-JV_cDNA_19_TGGTGGTA_merged_170000.txt	9185	2	6.43501e-05	TGTGCCAGCAACCGACAGGAGTCCACAGATACGCAGTATTTT	EEEEEEEEEEEEEEEEEEEEEEEEEEEEEEEEEEEEEEEEEE	TRBV2*00(800)	TRBD1*00(30)	TRBJ2-3*00(140)		518|528|555|0|10||50.0	14|20|36|13|19||30.0	22|41|69|23|42||95.0												TGTGCCAGCAACCGACAGGAGTCCACAGATACGCAGTATTTT	36								CASNRQESTDTQYF		:::::::::0:-7:10:13:-2:-4:19:23:-2:42:::	TLML_16_	RNA
5588	CLONES_TRBTLML_16__baseline_TCR-JV_cDNA_19_TGGTGGTA_merged_170000.txt	9186	2	6.43501e-05	TGTGCCAGCAACCATCTAGCGGGAGCAGATACGCAGTATTTT	EEEEEEAEEEEEEEEAEAEEEEEEEEEEEAEEEEEEEEEEEE	TRBV12-3*00(385),TRBV12-4*00(385)	TRBD2*00(50)	TRBJ2-3*00(217)		530|540|567|0|10||50.0;530|540|567|0|10||50.0	20|30|48|15|25||50.0	24|41|69|25|42||85.0												TGTGCCAGCAACCATCTAGCGGGAGCAGATACGCAGTATTTT	32								CASNHLAGADTQYF		:::::::::0:-7:10:15:-4:-2:25:25:-4:42:::	TLML_16_	RNA
5589	CLONES_TRBTLML_16__baseline_TCR-JV_cDNA_19_TGGTGGTA_merged_170000.txt	9187	2	6.43501e-05	TGTGCCAGCAACGTCGACAGTACCCAAGAGACCCAGTACTTC	EEE<EEEEEEEEEEEEEEEEEEEEEEEE<EEEEEEEEEEEEE	TRBV12-3*00(270),TRBV12-4*00(270)	TRBD1*00(25)	TRBJ2-5*00(235)		530|540|567|0|10||50.0;530|540|567|0|10||50.0	14|19|36|15|20||25.0	21|40|68|23|42||95.0												TGTGCCAGCAACGTCGACAGTACCCAAGAGACCCAGTACTTC	27								CASNVDSTQETQYF		:::::::::0:-7:10:15:-2:-5:20:23:-1:42:::	TLML_16_	RNA
5590	CLONES_TRBTLML_16__baseline_TCR-JV_cDNA_19_TGGTGGTA_merged_170000.txt	9188	2	6.43501e-05	TGTGCCAGCAACGGCGGTCCCTTGATAGATACGCAGTATTTT	EEEEEEEEEEEEEEEEEEEEEEEEEEEEEEEEEEEEEEEEEE	TRBV28*00(495)	TRBD1*00(25),TRBD2*00(25)	TRBJ2-3*00(220)		564|574|601|0|10||50.0	7|12|36|16|21||25.0;11|16|48|16|21||25.0	25|41|69|26|42||80.0												TGTGCCAGCAACGGCGGTCCCTTGATAGATACGCAGTATTTT	36								CASNGGPLIDTQYF		:::::::::0:-7:10:16:5:-12:21:26:-5:42:::	TLML_16_	RNA
5591	CLONES_TRBTLML_16__baseline_TCR-JV_cDNA_19_TGGTGGTA_merged_170000.txt	9189	2	6.43501e-05	TGTGCCAGCAAGATGGACAGGGCAAACTACGAGCAGTACTTC	EEEEEEEEEEEEEEEEEEEEEEEEEEEEEEEEEEEEEEEEEE	TRBV7-2*00(580)	TRBD1*00(40)	TRBJ2-7*00(220)		580|590|617|0|10||50.0	13|21|36|14|22||40.0	23|39|67|26|42||80.0												TGTGCCAGCAAGATGGACAGGGCAAACTACGAGCAGTACTTC	36								CASKMDRANYEQYF		:::::::::0:-7:10:14:-1:-3:22:26:-3:42:::	TLML_16_	RNA
5592	CLONES_TRBTLML_16__baseline_TCR-JV_cDNA_19_TGGTGGTA_merged_170000.txt	9190	2	6.43501e-05	TGTGCCAGCAAGACGGACAGGGGGGACTACGAGCAGTACTTC	EEEEEEEEEEEEEEEEEEEEEEEEEEEEEEEEEEEEEEEEEE	TRBV7-2*00(484)	TRBD1*00(50)	TRBJ2-7*00(180)		580|590|617|0|10||50.0	13|23|36|14|24||50.0	23|39|67|26|42||80.0												TGTGCCAGCAAGACGGACAGGGGGGACTACGAGCAGTACTTC	36								CASKTDRGDYEQYF		:::::::::0:-7:10:14:-1:-1:24:26:-3:42:::	TLML_16_	RNA
5593	CLONES_TRBTLML_16__baseline_TCR-JV_cDNA_19_TGGTGGTA_merged_170000.txt	9191	2	6.43501e-05	TGTGCCAGCAAATGGGGACAGCTCCAAGAGACCCAGTACTTC	EEEAEEEEEEEEEEEEEEEEEEEEEEEEEEEEEEEEEEEEEE	TRBV6-1*00(335)	TRBD1*00(35)	TRBJ2-5*00(235)		516|526|553|0|10||50.0	12|19|36|14|21||35.0	21|40|68|23|42||95.0												TGTGCCAGCAAATGGGGACAGCTCCAAGAGACCCAGTACTTC	32								CASKWGQLQETQYF		:::::::::0:-7:10:14:0:-5:21:23:-1:42:::	TLML_16_	RNA
5594	CLONES_TRBTLML_16__baseline_TCR-JV_cDNA_19_TGGTGGTA_merged_170000.txt	9192	2	6.43501e-05	TGTGCCAGCAAACGGGAGGTGGGCACAGATACGCAGTATTTT	EEEEEEEEEEEEEEEEEEEEEEEEEEEEEEEEEEEEEEEEEE	TRBV2*00(450)	TRBD2*00(35)	TRBJ2-3*00(240)		518|528|555|0|10||50.0	24|31|48|12|19||35.0	21|41|69|22|42||100.0												TGTGCCAGCAAACGGGAGGTGGGCACAGATACGCAGTATTTT	36								CASKREVGTDTQYF		:::::::::0:-7:10:12:-8:-1:19:22:-1:42:::	TLML_16_	RNA
5595	CLONES_TRBTLML_16__baseline_TCR-JV_cDNA_19_TGGTGGTA_merged_170000.txt	9320	2	6.43501e-05	TGCGCCAGCGCTCCTGACCGGGCAACAGATACGCAGTATTTT	EEEEEEAEEEEEEEEEEEEEEEEEEEEEEEEEEEEEEEEEAA	TRBV4-3*00(577.5)	TRBD1*00(25),TRBD2*00(25)	TRBJ2-3*00(162.5)		537|546|574|0|9||45.0	10|15|36|17|22||25.0;14|19|48|17|22||25.0	23|41|69|24|42||90.0												TGCGCCAGCGCTCCTGACCGGGCAACAGATACGCAGTATTTT	32								CASAPDRATDTQYF		:::::::::0:-8:9:17:2:-9:22:24:-3:42:::	TLML_16_	RNA
5596	CLONES_TRBTLML_16__baseline_TCR-JV_cDNA_19_TGGTGGTA_merged_170000.txt	9321	2	6.43501e-05	TGCGCCAGCACAGGGAGGACTGACACAGATACGCAGTATTTT	EEEEEEEEEEEEEEEEEEEEEEEEEEEEEEEEEEEEEEEEEE	TRBV5-1*00(445)	TRBD2*00(30)	TRBJ2-3*00(235)		554|564|590|0|10||50.0	25|31|48|12|18||30.0	22|41|69|23|42||95.0												TGCGCCAGCACAGGGAGGACTGACACAGATACGCAGTATTTT	36								CASTGRTDTDTQYF		:::::::::0:-6:10:12:-9:-1:18:23:-2:42:::	TLML_16_	RNA
5597	CLONES_TRBTLML_16__baseline_TCR-JV_cDNA_19_TGGTGGTA_merged_170000.txt	9322	2	6.43501e-05	TGCGCCAGCAGCTTTACTCCCGAGACAGGGGAGCTGTTTTTT	EEEEEEEEEEEEEEEEEEEEEEEEEEEEEEEEEEEEEEEEEE	TRBV5-1*00(445)	TRBD1*00(34),TRBD2*00(30)	TRBJ2-2*00(215)		554|568|590|0|14||70.0	8|18|36|17|27|SG13A|34.0;2|8|48|16|22||30.0	28|43|71|27|42||75.0												TGCGCCAGCAGCTTTACTCCCGAGACAGGGGAGCTGTTTTTT	36								CASSFTPETGELFF		:::::::::0:-2:14:17:4:-6:27:27:-8:42:::	TLML_16_	RNA
5598	CLONES_TRBTLML_16__baseline_TCR-JV_cDNA_19_TGGTGGTA_merged_170000.txt	9323	2	6.43501e-05	TGCGCCAGCAGCTTCCGAGACGTAAACTATGGCTACACCTTC	EEEA<EEEEEEEEEEEEEEEEEEEEEEEEEEEEEEEEEEEEE	TRBV5-1*00(515)		TRBJ1-2*00(190)		554|568|590|0|14||70.0		22|40|68|24|42||90.0												TGCGCCAGCAGCTTCCGAGACGTAAACTATGGCTACACCTTC	27								CASSFRDVNYGYTF		:::::::::0:-2:14:::::24:-2:42:::	TLML_16_	RNA
5599	CLONES_TRBTLML_16__baseline_TCR-JV_cDNA_19_TGGTGGTA_merged_170000.txt	9324	2	6.43501e-05	TGCGCCAGCAGCTTCAGCACTAGGGCAGAGACCCAGTACTTC	EEEEEEEEEEEEEEEEEEEEEEEEEEEEEEEEEEEEEEEEEE	TRBV5-1*00(797)	TRBD2*00(25)	TRBJ2-5*00(220)		554|568|590|0|14||70.0	19|24|48|18|23||25.0	24|40|68|26|42||80.0												TGCGCCAGCAGCTTCAGCACTAGGGCAGAGACCCAGTACTTC	36								CASSFSTRAETQYF		:::::::::0:-2:14:18:-3:-8:23:26:-4:42:::	TLML_16_	RNA
5600	CLONES_TRBTLML_16__baseline_TCR-JV_cDNA_19_TGGTGGTA_merged_170000.txt	9325	2	6.43501e-05	TGCGCCAGCAGCTTGCTGGGGTCACAGGGGGAGCAGTACTTC	EEEEEEEEEEEEEEEEEEEEE7EEEEEEEEEEE7E7E77EEE	TRBV5-1*00(145)	TRBD1*00(35)	TRBJ2-7*00(200)		554|569|590|0|15||75.0	15|22|36|23|30||35.0	27|39|67|30|42||60.0												TGCGCCAGCAGCTTGCTGGGGTCACAGGGGGAGCAGTACTTC	22								CASSLLGSQGEQYF		:::::::::0:-1:15:23:-3:-2:30:30:-7:42:::	TLML_16_	RNA
5601	CLONES_TRBTLML_16__baseline_TCR-JV_cDNA_19_TGGTGGTA_merged_170000.txt	9326	2	6.43501e-05	TGCGCCAGCAGCTTGGTCGCTAGCGGGAGAGTTCAGTTCTTC	EEEEEEEEEEEEEEEEEEEEEEEEEEEEEEEEEEEEEEEEEE	TRBV5-1*00(852)	TRBD2*00(50)	TRBJ2-1*00(185)		554|570|590|0|16||80.0	20|30|48|19|29||50.0	33|42|70|33|42||45.0												TGCGCCAGCAGCTTGGTCGCTAGCGGGAGAGTTCAGTTCTTC	36								CASSLVASGRVQFF		:::::::::0:0:16:19:-4:-2:29:33:-13:42:::	TLML_16_	RNA
5602	CLONES_TRBTLML_16__baseline_TCR-JV_cDNA_19_TGGTGGTA_merged_170000.txt	9327	2	6.43501e-05	TGCGCCAGCAGCTTGGCGACCGACAGCTATGAGCAGTTCTTC	EEEEEEEEEEEEEEEEEEEEEEEEEEEEEEEEEEEEEEEEEE	TRBV5-1*00(240)	TRBD1*00(25)	TRBJ2-1*00(210)		554|571|590|0|17||85.0	14|19|36|21|26||25.0	28|42|70|28|42||70.0												TGCGCCAGCAGCTTGGCGACCGACAGCTATGAGCAGTTCTTC	36								CASSLATDSYEQFF		:::::::::0:1:17:21:-2:-5:26:28:-8:42:::	TLML_16_	RNA
5603	CLONES_TRBTLML_16__baseline_TCR-JV_cDNA_19_TGGTGGTA_merged_170000.txt	9328	2	6.43501e-05	TGCGCCAGCAGCTTGGCACTAGCGGACAATGAGCAGTTCTTC	EEEEEEEEEEEEEEEEEEEEEEEEEEEEEEEEEEEEEEEEEE	TRBV5-1*00(930)	TRBD2*00(40)	TRBJ2-1*00(225)		554|571|590|0|17||85.0	19|27|48|17|25||40.0	25|42|70|25|42||85.0												TGCGCCAGCAGCTTGGCACTAGCGGACAATGAGCAGTTCTTC	36								CASSLALADNEQFF		:::::::::0:1:17:17:-3:-5:25:25:-5:42:::	TLML_16_	RNA
5604	CLONES_TRBTLML_16__baseline_TCR-JV_cDNA_19_TGGTGGTA_merged_170000.txt	9329	2	6.43501e-05	TGCGCCAGCAGCTTGGGTGTTGGTACAACTGAAGCTTTCTTT	EEEEEEEEEEEEEEEEEEEEEEEEEEEEEEEEEEEEEEEEEE	TRBV5-1*00(425)		TRBJ1-1*00(215)		554|570|590|0|16||80.0		25|40|68|27|42||75.0												TGCGCCAGCAGCTTGGGTGTTGGTACAACTGAAGCTTTCTTT	36								CASSLGVGTTEAFF		:::::::::0:0:16:::::27:-5:42:::	TLML_16_	RNA
5605	CLONES_TRBTLML_16__baseline_TCR-JV_cDNA_19_TGGTGGTA_merged_170000.txt	9330	2	6.43501e-05	TGCGCCAGCAGCTTGGGGCGACAGGGCGCTGGCTACACCTTC	EEEEEEEEEEEEEEEEEEEEEEEEEEEEEEEEEEEEEEEEEE	TRBV5-1*00(505)	TRBD1*00(35)	TRBJ1-2*00(185)		554|570|590|0|16||80.0	14|21|36|19|26||35.0	27|40|68|29|42||65.0												TGCGCCAGCAGCTTGGGGCGACAGGGCGCTGGCTACACCTTC	36								CASSLGRQGAGYTF		:::::::::0:0:16:19:-2:-3:26:29:-7:42:::	TLML_16_	RNA
5606	CLONES_TRBTLML_16__baseline_TCR-JV_cDNA_19_TGGTGGTA_merged_170000.txt	9331	2	6.43501e-05	TGCGCCAGCAGCTTGGGGACTGGGACAGGGACCCAGTACTTC	EAEEEEEEEEEEEEEEEEEEEEEEEEEEEEEEEEEEEEEEEE	TRBV5-1*00(605)	TRBD1*00(40)	TRBJ2-5*00(205)		554|570|590|0|16||80.0	12|20|36|21|29||40.0	27|40|68|29|42||65.0												TGCGCCAGCAGCTTGGGGACTGGGACAGGGACCCAGTACTTC	32								CASSLGTGTGTQYF		:::::::::0:0:16:21:0:-4:29:29:-7:42:::	TLML_16_	RNA
5607	CLONES_TRBTLML_16__baseline_TCR-JV_cDNA_19_TGGTGGTA_merged_170000.txt	9332	2	6.43501e-05	TGCGCCAGCAGCTTGGGAGGTAGCCCAGATACGCAGTATTTT	EEEEEEEEEEEEEEEEEEEEEEEEEEEEEEEEEEEEEEEEEE	TRBV5-1*00(185)		TRBJ2-3*00(234)		554|570|590|0|16||80.0		19|41|69|20|42|SA23C|94.0												TGCGCCAGCAGCTTGGGAGGTAGCCCAGATACGCAGTATTTT	36								CASSLGGSPDTQYF		:::::::::0:0:16:::::20:1:42:::	TLML_16_	RNA
5608	CLONES_TRBTLML_16__baseline_TCR-JV_cDNA_19_TGGTGGTA_merged_170000.txt	9333	2	6.43501e-05	TGCGCCAGCAGCTTGGATCAAGCCAAAAACATTCAGTACTTC	EEEEEEEEEEEEEEEEEEEEEEEEEEEEEEEEEEEEEEEEEE	TRBV5-1*00(169)		TRBJ2-4*00(250)		554|570|590|0|16||80.0		20|42|70|20|42||110.0												TGCGCCAGCAGCTTGGATCAAGCCAAAAACATTCAGTACTTC	36								CASSLDQAKNIQYF		:::::::::0:0:16:::::20:0:42:::	TLML_16_	RNA
5609	CLONES_TRBTLML_16__baseline_TCR-JV_cDNA_19_TGGTGGTA_merged_170000.txt	9334	2	6.43501e-05	TGCGCCAGCAGCTTGGATGGGGCCCTGAATGAGCAGTTCTTC	EEEEEEEEEEEEEEEEEEEEEAEEEEEEEEEEAEEEEEEEEE	TRBV5-1*00(725)	TRBD2*00(35)	TRBJ2-1*00(215)		554|570|590|0|16||80.0	29|36|48|19|26||35.0	27|42|70|27|42||75.0												TGCGCCAGCAGCTTGGATGGGGCCCTGAATGAGCAGTTCTTC	32								CASSLDGALNEQFF		:::::::::0:0:16:19:-13:4:26:27:-7:42:::	TLML_16_	RNA
5610	CLONES_TRBTLML_16__baseline_TCR-JV_cDNA_19_TGGTGGTA_merged_170000.txt	9335	2	6.43501e-05	TGCGCCAGCAGCTTGGATGGACAGGGGACCGAGCAGTACTTC	EEEEEEEEEEEEEEEEEEEEEEEEEEEEEEEEEEEEEEEEEE	TRBV5-1*00(535)	TRBD1*00(45)	TRBJ2-7*00(205)		554|570|590|0|16||80.0	13|22|36|18|27||45.0	26|39|67|29|42||65.0												TGCGCCAGCAGCTTGGATGGACAGGGGACCGAGCAGTACTTC	36								CASSLDGQGTEQYF		:::::::::0:0:16:18:-1:-2:27:29:-6:42:::	TLML_16_	RNA
5611	CLONES_TRBTLML_16__baseline_TCR-JV_cDNA_19_TGGTGGTA_merged_170000.txt	9336	2	6.43501e-05	TGCGCCAGCAGCTTGGACCAGACCCTTTATGGCTACACCTTC	EEEEEEEEEEEEEEEEEEEEEEEEEEEEEEEEEEEEEEEEEE	TRBV5-1*00(127)		TRBJ1-2*00(215)		554|570|590|0|16||80.0		25|40|68|27|42||75.0												TGCGCCAGCAGCTTGGACCAGACCCTTTATGGCTACACCTTC	36								CASSLDQTLYGYTF		:::::::::0:0:16:::::27:-5:42:::	TLML_16_	RNA
5612	CLONES_TRBTLML_16__baseline_TCR-JV_cDNA_19_TGGTGGTA_merged_170000.txt	9337	2	6.43501e-05	TGCGCCAGCAGCTTGGAACAGCGGGGGGATACGCAGTATTTT	EEEEEEEEEEEEEEEEEEEEEEEEEEEEEEEEEEEEEEEEEE	TRBV5-1*00(490)	TRBD2*00(30)	TRBJ2-3*00(215)		554|570|590|0|16||80.0	22|28|48|19|25||30.0	26|41|69|27|42||75.0												TGCGCCAGCAGCTTGGAACAGCGGGGGGATACGCAGTATTTT	36								CASSLEQRGDTQYF		:::::::::0:0:16:19:-6:-4:25:27:-6:42:::	TLML_16_	RNA
5613	CLONES_TRBTLML_16__baseline_TCR-JV_cDNA_19_TGGTGGTA_merged_170000.txt	9338	2	6.43501e-05	TGCGCCAGCAGCTTGGAAGGGGCCTACAATGAGCAGTTCTTC	EEEEEEEEEEEEEEEEEEEEEEEEEEEEEEEEEEEEEEEEEE	TRBV5-1*00(691)	TRBD1*00(25)	TRBJ2-1*00(240)		554|570|590|0|16||80.0	17|22|36|17|22||25.0	22|42|70|22|42||100.0												TGCGCCAGCAGCTTGGAAGGGGCCTACAATGAGCAGTTCTTC	36								CASSLEGAYNEQFF		:::::::::0:0:16:17:-5:-2:22:22:-2:42:::	TLML_16_	RNA
5614	CLONES_TRBTLML_16__baseline_TCR-JV_cDNA_19_TGGTGGTA_merged_170000.txt	9339	2	6.43501e-05	TGCGCCAGCAGCTTGGAAGGGACGGGCGGTGAGCAGTTCTTC	EEEEEEEEEEEEEEEEEEEEEEEEEEEEEEEEEEEEEEEEEE	TRBV5-1*00(185)	TRBD1*00(25),TRBD2*00(25)	TRBJ2-1*00(205)		554|570|590|0|16||80.0	12|17|36|18|23||25.0;16|21|48|18|23||25.0	29|42|70|29|42||65.0												TGCGCCAGCAGCTTGGAAGGGACGGGCGGTGAGCAGTTCTTC	36								CASSLEGTGGEQFF		:::::::::0:0:16:18:0:-7:23:29:-9:42:::	TLML_16_	RNA
5615	CLONES_TRBTLML_16__baseline_TCR-JV_cDNA_19_TGGTGGTA_merged_170000.txt	9340	2	6.43501e-05	TGCGCCAGCAGCTTGGAAGAGGCCGGAGAGACCCAGTACTTC	EEEEEEEEEEEEEEEEEEEEEEEEEEEEEEEEEEEEEEEEEE	TRBV5-1*00(565)		TRBJ2-5*00(220)		554|570|590|0|16||80.0		24|40|68|26|42||80.0												TGCGCCAGCAGCTTGGAAGAGGCCGGAGAGACCCAGTACTTC	36								CASSLEEAGETQYF		:::::::::0:0:16:::::26:-4:42:::	TLML_16_	RNA
5616	CLONES_TRBTLML_16__baseline_TCR-JV_cDNA_19_TGGTGGTA_merged_170000.txt	9341	2	6.43501e-05	TGCGCCAGCAGCTTGGAAGAGACAGTCTATGGCTACACCTTC	EEEEEEEEEEEEEEEEEEEEEEEEEEEEEEEEEEEEEEEEEE	TRBV5-1*00(125)	TRBD1*00(25)	TRBJ1-2*00(220)		554|570|590|0|16||80.0	14|19|36|20|25||25.0	24|40|68|26|42||80.0												TGCGCCAGCAGCTTGGAAGAGACAGTCTATGGCTACACCTTC	36								CASSLEETVYGYTF		:::::::::0:0:16:20:-2:-5:25:26:-4:42:::	TLML_16_	RNA
5617	CLONES_TRBTLML_16__baseline_TCR-JV_cDNA_19_TGGTGGTA_merged_170000.txt	9342	2	6.43501e-05	TGCGCCAGCAGCTCCCGGGTCCCGGAGGGTGAGCAGTTCTTC	EEEEEEEEEEEEEEEEEEEAEEEEEEEEEEEEEEEEEEEEEE	TRBV5-1*00(1145)	TRBD1*00(35),TRBD2*00(35)	TRBJ2-1*00(205)		554|567|590|0|13||65.0	7|14|36|18|25||35.0;11|18|48|18|25||35.0	29|42|70|29|42||65.0												TGCGCCAGCAGCTCCCGGGTCCCGGAGGGTGAGCAGTTCTTC	32								CASSSRVPEGEQFF		:::::::::0:-3:13:18:5:-10:25:29:-9:42:::	TLML_16_	RNA
5618	CLONES_TRBTLML_16__baseline_TCR-JV_cDNA_19_TGGTGGTA_merged_170000.txt	9343	2	6.43501e-05	TGCGCCAGCAGCTCGACTAGCGGGAGTGATACGCAGTATTTT	EEEEEEEEEEEA7EEEEEEEEEEEEEEEEEEEEEEEEEEEEE	TRBV5-1*00(520)	TRBD2*00(60)	TRBJ2-3*00(215)		554|567|590|0|13||65.0	18|30|48|14|26||60.0	26|41|69|27|42||75.0												TGCGCCAGCAGCTCGACTAGCGGGAGTGATACGCAGTATTTT	22								CASSSTSGSDTQYF		:::::::::0:-3:13:14:-2:-2:26:27:-6:42:::	TLML_16_	RNA
5619	CLONES_TRBTLML_16__baseline_TCR-JV_cDNA_19_TGGTGGTA_merged_170000.txt	9344	2	6.43501e-05	TGCGCCAGCAGCTCAGCGGGAGCTCCGGGGGAGCAGTACTTC	EEEEEEEEEEEEEEEEEEEEEEEEEEEEEEEEEEEEEEEEEE	TRBV5-1*00(170)	TRBD2*00(40)	TRBJ2-7*00(200)		554|567|590|0|13||65.0	22|30|48|14|22||40.0	27|39|67|30|42||60.0												TGCGCCAGCAGCTCAGCGGGAGCTCCGGGGGAGCAGTACTTC	36								CASSSAGAPGEQYF		:::::::::0:-3:13:14:-6:-2:22:30:-7:42:::	TLML_16_	RNA
5620	CLONES_TRBTLML_16__baseline_TCR-JV_cDNA_19_TGGTGGTA_merged_170000.txt	9345	2	6.43501e-05	TGCGCCAGCAGCTGGGGGCCAGGTTCCTACGAGCAGTACTTC	EEEEEEEEEEAEEEEEEEEEEEEEEEEEEEEEEEEAEEEEEE	TRBV5-1*00(919.5)	TRBD1*00(30)	TRBJ2-7*00(230)		554|567|590|0|13||65.0	18|24|36|13|19||30.0	21|39|67|24|42||90.0												TGCGCCAGCAGCTGGGGGCCAGGTTCCTACGAGCAGTACTTC	32								CASSWGPGSYEQYF		:::::::::0:-3:13:13:-6:0:19:24:-1:42:::	TLML_16_	RNA
5621	CLONES_TRBTLML_16__baseline_TCR-JV_cDNA_19_TGGTGGTA_merged_170000.txt	9346	2	6.43501e-05	TGCGCCAGCAGCTGGGACAGGGACCAAGAGACCCAGTACTTC	EEEEEEEEEEEEEEEEEEEEEEEEEEEEEEEEEEEEEEEEEE	TRBV5-1*00(410)	TRBD1*00(45)	TRBJ2-5*00(240)		554|567|590|0|13||65.0	12|21|36|13|22||45.0	20|40|68|22|42||100.0												TGCGCCAGCAGCTGGGACAGGGACCAAGAGACCCAGTACTTC	36								CASSWDRDQETQYF		:::::::::0:-3:13:13:0:-3:22:22:0:42:::	TLML_16_	RNA
5622	CLONES_TRBTLML_16__baseline_TCR-JV_cDNA_19_TGGTGGTA_merged_170000.txt	9347	2	6.43501e-05	TGCGCCAGCAGCCCTGGACTAGCCGGAGATACGCAGTATTTT	EEEEEEEEEEEEEEEEEEEEEEEEEEEEEEEEEEEEEEEEEE	TRBV4-3*00(307),TRBV4-2*00(291)	TRBD2*00(40)	TRBJ2-3*00(204)		537|550|574|0|13||65.0;537|550|574|0|13|ST539C|49.0	17|25|48|15|23||40.0	25|41|69|26|42||80.0												TGCGCCAGCAGCCCTGGACTAGCCGGAGATACGCAGTATTTT	36								CASSPGLAGDTQYF		:::::::::0:-4:13:15:-1:-7:23:26:-5:42:::	TLML_16_	RNA
5623	CLONES_TRBTLML_16__baseline_TCR-JV_cDNA_19_TGGTGGTA_merged_170000.txt	9348	2	6.43501e-05	TGCGCCAGCAGCCCCGGGACACATGGGAATGAGCAGTTCTTC	EEEEEEEEEEEEEEEEEEEEEEEEEEEEEEEEEEEEEEEEEE	TRBV5-1*00(632.5)	TRBD1*00(45),TRBD2*00(40)	TRBJ2-1*00(215)		554|566|590|0|12||60.0	9|18|36|12|21||45.0;13|21|48|12|20||40.0	27|42|70|27|42||75.0												TGCGCCAGCAGCCCCGGGACACATGGGAATGAGCAGTTCTTC	36								CASSPGTHGNEQFF		:::::::::0:-4:12:12:3:-6:21:27:-7:42:::	TLML_16_	RNA
5624	CLONES_TRBTLML_16__baseline_TCR-JV_cDNA_19_TGGTGGTA_merged_170000.txt	9349	2	6.43501e-05	TGCGCCAGCAGCCGCAACGGGGCGCTCACTGAAGCTTTCTTT	EEEEEEEEEEEEEEEEEEEEEEEEEEEEEEEEEEEEEEEEEE	TRBV5-1*00(574)	TRBD1*00(35)	TRBJ1-1*00(220)		554|566|590|0|12||60.0	19|26|36|18|25||35.0	24|40|68|26|42||80.0												TGCGCCAGCAGCCGCAACGGGGCGCTCACTGAAGCTTTCTTT	36								CASSRNGALTEAFF		:::::::::0:-4:12:18:-7:2:25:26:-4:42:::	TLML_16_	RNA
5625	CLONES_TRBTLML_16__baseline_TCR-JV_cDNA_19_TGGTGGTA_merged_170000.txt	9350	2	6.43501e-05	TGCGCCAGCAGCCATTGTTCACGGTTCATGTCCCAGCATTTT	EEEEEEEEEEEEEEEEEEEEEEEEEEEEEEEEEEEEEEEEEE	TRBV4-3*00(405),TRBV4-2*00(389)		TRBJ1-5*00(195)		537|551|574|0|14||70.0;537|551|574|0|14|ST539C|54.0		31|42|70|31|42||55.0												TGCGCCAGCAGCCATTGTTCACGGTTCATGTCCCAGCATTTT	36								CASSHCSRFMSQHF		:::::::::0:-3:14:::::31:-11:42:::	TLML_16_	RNA
5626	CLONES_TRBTLML_16__baseline_TCR-JV_cDNA_19_TGGTGGTA_merged_170000.txt	9351	2	6.43501e-05	TGCGCCAGCAGCCATGAAGGGTACGGTCAGCCCCAGCATTTT	EEEEEEEEEEEEEEEEEEEEEEEEEEEEEEEEEEEEEEEEEE	TRBV4-1*00(461)		TRBJ1-5*00(142)		537|551|574|0|14||70.0		26|42|70|26|42||80.0												TGCGCCAGCAGCCATGAAGGGTACGGTCAGCCCCAGCATTTT	36								CASSHEGYGQPQHF		:::::::::0:-3:14:::::26:-6:42:::	TLML_16_	RNA
5627	CLONES_TRBTLML_16__baseline_TCR-JV_cDNA_19_TGGTGGTA_merged_170000.txt	9352	2	6.43501e-05	TGCGCCAGCAGCCAATTAGGGGCCACCAGTGAGCAGTTCTTC	EEEEEEEEEEEEEEEEEEEEEEEEEEEEEEEEEEEEEEEEEE	TRBV4-3*00(348),TRBV4-2*00(332)	TRBD1*00(25),TRBD2*00(25)	TRBJ2-1*00(205)		537|552|574|0|15||75.0;537|552|574|0|15|ST539C|59.0	17|22|36|17|22||25.0;29|34|48|19|24||25.0	29|42|70|29|42||65.0												TGCGCCAGCAGCCAATTAGGGGCCACCAGTGAGCAGTTCTTC	36								CASSQLGATSEQFF		:::::::::0:-2:15:17:-5:-2:22:29:-9:42:::	TLML_16_	RNA
5628	CLONES_TRBTLML_16__baseline_TCR-JV_cDNA_19_TGGTGGTA_merged_170000.txt	9353	2	6.43501e-05	TGCGCCAGCAGCCAACACAGGGACTCCTACGAGCAGTACTTC	EEEEEEEEEEEEEEEEEEEEEEEEEEEEEEEEEEEEEEEEEE	TRBV4-3*00(230),TRBV4-1*00(214),TRBV4-2*00(214)	TRBD1*00(30)	TRBJ2-7*00(227)		537|552|574|0|15||75.0;537|552|574|0|15||75.0;537|552|574|0|15|ST539C|59.0	15|21|36|16|22||30.0	20|39|67|23|42||95.0												TGCGCCAGCAGCCAACACAGGGACTCCTACGAGCAGTACTTC	36								CASSQHRDSYEQYF		:::::::::0:-2:15:16:-3:-3:22:23:0:42:::	TLML_16_	RNA
5629	CLONES_TRBTLML_16__baseline_TCR-JV_cDNA_19_TGGTGGTA_merged_170000.txt	9354	2	6.43501e-05	TGCGCCAGCAGCCAAGTTGCAGGACTGAACACCATATATTTT	EEEEEEEEEEEEEEEEEEEEEEAEEEEEEEEEEEEEEEEEEE	TRBV4-1*00(360)	TRBD2*00(25)	TRBJ1-3*00(215)		537|553|574|0|16||80.0	17|22|48|21|26||25.0	27|42|70|27|42||75.0												TGCGCCAGCAGCCAAGTTGCAGGACTGAACACCATATATTTT	32								CASSQVAGLNTIYF		:::::::::0:-1:16:21:-1:-10:26:27:-7:42:::	TLML_16_	RNA
5630	CLONES_TRBTLML_16__baseline_TCR-JV_cDNA_19_TGGTGGTA_merged_170000.txt	9355	2	6.43501e-05	TGCGCCAGCAGCCAAGTCCAGCTGAACACTGAAGCTTTCTTT	EEEEEEEEEEEEEEEEEEEEEEEEEEEEEEEEEEEEEEEEEE	TRBV4-1*00(770)		TRBJ1-1*00(165)		537|553|574|0|16||80.0		20|40|68|22|42||100.0												TGCGCCAGCAGCCAAGTCCAGCTGAACACTGAAGCTTTCTTT	36								CASSQVQLNTEAFF		:::::::::0:-1:16:::::22:0:42:::	TLML_16_	RNA
5631	CLONES_TRBTLML_16__baseline_TCR-JV_cDNA_19_TGGTGGTA_merged_170000.txt	9356	2	6.43501e-05	TGCGCCAGCAGCCAAGGTTATGGGAACACTGAAGCTTTCTTT	EEEEEEEEEEEEEEEEEEEEEEEEEEEEEEEEEEEEEEEEEE	TRBV4-1*00(165),TRBV4-3*00(149)		TRBJ1-1*00(235)		537|553|574|0|16||80.0;537|553|574|0|16||80.0		21|40|68|23|42||95.0												TGCGCCAGCAGCCAAGGTTATGGGAACACTGAAGCTTTCTTT	36								CASSQGYGNTEAFF		:::::::::0:-1:16:::::23:-1:42:::	TLML_16_	RNA
5632	CLONES_TRBTLML_16__baseline_TCR-JV_cDNA_19_TGGTGGTA_merged_170000.txt	9357	2	6.43501e-05	TGCGCCAGCAGCCAAGGCAACAGGGCTTCACCCCTCCACTTT	EEEEEEEEEEEEEEEEEEEEEEEEEEEEEEEEEEEEEEEEEE	TRBV4-1*00(300),TRBV4-3*00(268)	TRBD1*00(30)	TRBJ1-6*00(204)		537|553|574|0|16||80.0;537|553|574|0|16||80.0	15|21|36|19|25||30.0	29|45|73|26|42||80.0												TGCGCCAGCAGCCAAGGCAACAGGGCTTCACCCCTCCACTTT	36								CASSQGNRASPLHF		:::::::::0:-1:16:19:-3:-3:25:26:-9:42:::	TLML_16_	RNA
5633	CLONES_TRBTLML_16__baseline_TCR-JV_cDNA_19_TGGTGGTA_merged_170000.txt	9358	2	6.43501e-05	TGCGCCAGCAGCCAAGATTTCGGGGCCTATGGCTACACCTTC	EEEEEEEEEEEEEEEEEEEEEEAEEEEEEEEEEEEEEEEEEE	TRBV4-2*00(331.5)	TRBD1*00(25)	TRBJ1-2*00(274)		537|555|574|0|18|ST539C|74.0	19|24|36|21|26||25.0	24|40|68|26|42||80.0												TGCGCCAGCAGCCAAGATTTCGGGGCCTATGGCTACACCTTC	32								CASSQDFGAYGYTF		:::::::::0:1:18:21:-7:0:26:26:-4:42:::	TLML_16_	RNA
5634	CLONES_TRBTLML_16__baseline_TCR-JV_cDNA_19_TGGTGGTA_merged_170000.txt	9359	2	6.43501e-05	TGCGCCAGCAGCCAAGATTATAAGGATTTGAAACTGTTTTTT	EEEEEEEEEEEEEEEEEEEEEEEEEEEEEEEEEEEEEEEEEE	TRBV4-3*00(302),TRBV4-2*00(286),TRBV4-1*00(270)		TRBJ1-4*00(192.5)		537|555|574|0|18||90.0;537|555|574|0|18|ST539C|74.0;537|555|574|0|18||90.0		31|43|71|30|42||60.0												TGCGCCAGCAGCCAAGATTATAAGGATTTGAAACTGTTTTTT	36								CASSQDYKDLKLFF		:::::::::0:1:18:::::30:-11:42:::	TLML_16_	RNA
5635	CLONES_TRBTLML_16__baseline_TCR-JV_cDNA_19_TGGTGGTA_merged_170000.txt	9360	2	6.43501e-05	TGCGCCAGCAGCCAAGATCAGGGCTCCGGGGAGCTGTTTTTT	EEEEEEEEEEEEEEEEEEEEEEEEEEEEEEEEEEEEEAAAAA	TRBV4-3*00(1292),TRBV4-2*00(1148)	TRBD2*00(25)	TRBJ2-2*00(85)		537|556|574|0|19||95.0;537|556|574|0|19|ST539C|79.0	28|33|48|19|24||25.0	26|43|71|25|42||85.0												TGCGCCAGCAGCCAAGATCAGGGCTCCGGGGAGCTGTTTTTT	32								CASSQDQGSGELFF		:::::::::0:2:19:19:-12:1:24:25:-6:42:::	TLML_16_	RNA
5636	CLONES_TRBTLML_16__baseline_TCR-JV_cDNA_19_TGGTGGTA_merged_170000.txt	9361	2	6.43501e-05	TGCGCCAGCAGCCAAGATGCTACAGGCGGGGAGCTGTTTTTT	EEEEEEEEEEEEEEEEEEEEEEEEEEEEEEEEEEEEEEEEEE	TRBV4-3*00(488),TRBV4-2*00(472)	TRBD1*00(25)	TRBJ2-2*00(220)		537|555|574|0|18||90.0;537|555|574|0|18|ST539C|74.0	15|20|36|21|26||25.0	27|43|71|26|42||80.0												TGCGCCAGCAGCCAAGATGCTACAGGCGGGGAGCTGTTTTTT	36								CASSQDATGGELFF		:::::::::0:1:18:21:-3:-4:26:26:-7:42:::	TLML_16_	RNA
5637	CLONES_TRBTLML_16__baseline_TCR-JV_cDNA_19_TGGTGGTA_merged_170000.txt	9362	2	6.43501e-05	TGCGCCAGCAGCCAAGATGGGGGCAGCACTGAAGCTTTCTTT	EEEEEEEEEEEEEAEEEEEEEEEEEEEEEEE<EEEEEEEEEE	TRBV4-3*00(505),TRBV4-2*00(489)	TRBD1*00(30)	TRBJ1-1*00(220)		537|555|574|0|18||90.0;537|555|574|0|18|ST539C|74.0	18|24|36|18|24||30.0	24|40|68|26|42||80.0												TGCGCCAGCAGCCAAGATGGGGGCAGCACTGAAGCTTTCTTT	27								CASSQDGGSTEAFF		:::::::::0:1:18:18:-6:0:24:26:-4:42:::	TLML_16_	RNA
5638	CLONES_TRBTLML_16__baseline_TCR-JV_cDNA_19_TGGTGGTA_merged_170000.txt	9363	2	6.43501e-05	TGCGCCAGCAGCCAAGACTCTATCCCAGATACGCAGTATTTT	EEEEEEEEEEEEEEEEEEEEEEEEEEEEEEEEEEEEEEEEEE	TRBV4-1*00(125),TRBV4-3*00(125)		TRBJ2-3*00(217)		537|554|574|0|17||85.0;537|554|574|0|17||85.0		24|41|69|25|42||85.0												TGCGCCAGCAGCCAAGACTCTATCCCAGATACGCAGTATTTT	36								CASSQDSIPDTQYF		:::::::::0:0:17:::::25:-4:42:::	TLML_16_	RNA
5639	CLONES_TRBTLML_16__baseline_TCR-JV_cDNA_19_TGGTGGTA_merged_170000.txt	9364	2	6.43501e-05	TGCGCCAGCAGCCAAGACCCTGGACTAGCTGTTCAGTACTTC	EEEEEEEEEEEEEEEEEEEEEEEEEEEEEEEEEEEEEEEEEE	TRBV4-3*00(515),TRBV4-2*00(499)	TRBD2*00(44)	TRBJ2-4*00(195)		537|554|574|0|17||85.0;537|554|574|0|17|ST539C|69.0	13|25|48|17|29|SG16T|44.0	31|42|70|31|42||55.0												TGCGCCAGCAGCCAAGACCCTGGACTAGCTGTTCAGTACTTC	36								CASSQDPGLAVQYF		:::::::::0:0:17:17:3:-7:29:31:-11:42:::	TLML_16_	RNA
5640	CLONES_TRBTLML_16__baseline_TCR-JV_cDNA_19_TGGTGGTA_merged_170000.txt	9365	2	6.43501e-05	TGCGCCAGCAGCCAAGAGACCTGGGCCGATGAGCAGTTCTTC	EEEEEEEEEEEEEEEEEEEEEEEEEEEEEEEEEEEEEEEEEE	TRBV4-3*00(390),TRBV4-2*00(374)	TRBD2*00(25)	TRBJ2-1*00(210)		537|554|574|0|17||85.0;537|554|574|0|17|ST539C|69.0	29|34|48|22|27||25.0	28|42|70|28|42||70.0												TGCGCCAGCAGCCAAGAGACCTGGGCCGATGAGCAGTTCTTC	36								CASSQETWADEQFF		:::::::::0:0:17:22:-13:2:27:28:-8:42:::	TLML_16_	RNA
5641	CLONES_TRBTLML_16__baseline_TCR-JV_cDNA_19_TGGTGGTA_merged_170000.txt	9366	2	6.43501e-05	TGCGCCAGCAGCCAAAATCCACAGGGCTACGAGCAGTACTTC	EEEEEEEEEEEEEEEEEEEEEEEEEEEEEEEEEEEEEEEEEE	TRBV4-3*00(507),TRBV4-2*00(491)	TRBD1*00(30)	TRBJ2-7*00(143)		537|556|574|0|19|SG552A|79.0;537|556|574|0|19|ST539CSG552A|63.0	15|21|36|20|26||30.0	23|39|67|26|42||80.0												TGCGCCAGCAGCCAAAATCCACAGGGCTACGAGCAGTACTTC	36								CASSQNPQGYEQYF		:::::::::0:2:19:20:-3:-3:26:26:-3:42:::	TLML_16_	RNA
5642	CLONES_TRBTLML_16__baseline_TCR-JV_cDNA_19_TGGTGGTA_merged_170000.txt	9367	2	6.43501e-05	TGCGCCAGCAGCGTTGACAGGGGTTACTACGAGCAGTACTTC	EEEEEEEEEEEEEEEEEEEEEEEEEEEEEEEEEEEEEEEEEE	TRBV5-1*00(580)	TRBD1*00(40)	TRBJ2-7*00(104)		554|566|590|0|12||60.0	14|22|36|15|23||40.0	23|39|67|26|42||80.0												TGCGCCAGCAGCGTTGACAGGGGTTACTACGAGCAGTACTTC	36								CASSVDRGYYEQYF		:::::::::0:-4:12:15:-2:-2:23:26:-3:42:::	TLML_16_	RNA
5643	CLONES_TRBTLML_16__baseline_TCR-JV_cDNA_19_TGGTGGTA_merged_170000.txt	9368	2	6.43501e-05	TGCGCCAGCAGCACGGGACTAGGTGGTGCGGAGCAGTACTTC	EEEEEAEEEEEEEEEEEEEEEEEEEEEEEEEEEEEEEEEEEE	TRBV5-1*00(415)	TRBD2*00(45)	TRBJ2-7*00(200)		554|566|590|0|12||60.0	15|24|48|13|22||45.0	27|39|67|30|42||60.0												TGCGCCAGCAGCACGGGACTAGGTGGTGCGGAGCAGTACTTC	32								CASSTGLGGAEQYF		:::::::::0:-4:12:13:1:-8:22:30:-7:42:::	TLML_16_	RNA
5644	CLONES_TRBTLML_16__baseline_TCR-JV_cDNA_19_TGGTGGTA_merged_170000.txt	9369	2	6.43501e-05	TGCGCCAGCAGGGCCGGTACCAACCAAGAGACCCAGTACTTC	EEEEEEEEEEEEEEEEEEEEEEEEEEEEEEEEEEEEEEEEEE	TRBV5-1*00(150)		TRBJ2-5*00(240)		554|565|590|0|11||55.0		20|40|68|22|42||100.0												TGCGCCAGCAGGGCCGGTACCAACCAAGAGACCCAGTACTTC	36								CASRAGTNQETQYF		:::::::::0:-5:11:::::22:0:42:::	TLML_16_	RNA
5645	CLONES_TRBTLML_16__baseline_TCR-JV_cDNA_19_TGGTGGTA_merged_170000.txt	9370	2	6.43501e-05	TGCGCCAGCAGGGGTACTAGCGGGATCAATGAGCAGTTCTTC	EEEEEEEEEEEEEEEEEEEEEEEEEEEEEEEEEEEEEEEEEE	TRBV5-1*00(530)	TRBD2*00(50)	TRBJ2-1*00(152)		554|565|590|0|11||55.0	19|29|48|15|25||50.0	26|42|70|26|42||80.0												TGCGCCAGCAGGGGTACTAGCGGGATCAATGAGCAGTTCTTC	36								CASRGTSGINEQFF		:::::::::0:-5:11:15:-3:-3:25:26:-6:42:::	TLML_16_	RNA
5646	CLONES_TRBTLML_16__baseline_TCR-JV_cDNA_19_TGGTGGTA_merged_170000.txt	9371	2	6.43501e-05	TGCGCCAGCAGGGAACTAGCGAGACAAGAGACCCAGTACTTC	EEEAEEEEEEEAEEEEEEEEEEEEEEEEEEEEEEEEEEEEEE	TRBV23-1*00(480)	TRBD2*00(35)	TRBJ2-5*00(230)		580|591|617|0|11||55.0	19|26|48|14|21||35.0	22|40|68|24|42||90.0												TGCGCCAGCAGGGAACTAGCGAGACAAGAGACCCAGTACTTC	32								CASRELARQETQYF		:::::::::0:-6:11:14:-3:-6:21:24:-2:42:::	TLML_16_	RNA
5647	CLONES_TRBTLML_16__baseline_TCR-JV_cDNA_19_TGGTGGTA_merged_170000.txt	9372	2	6.43501e-05	TGCGCCAGCAGAACTGGACAGGCCATTGAAAAACTGTTTTTT	EEEEEEEEEEEEEEEEEEEEEEEEEEEEEEEEEEEEEEEEEE	TRBV5-1*00(87)	TRBD1*00(35)	TRBJ1-4*00(220)		554|565|590|0|11||55.0	13|20|36|15|22||35.0	27|43|71|26|42||80.0												TGCGCCAGCAGAACTGGACAGGCCATTGAAAAACTGTTTTTT	36								CASRTGQAIEKLFF		:::::::::0:-5:11:15:-1:-4:22:26:-7:42:::	TLML_16_	RNA
5648	CLONES_TRBTLML_16__baseline_TCR-JV_cDNA_19_TGGTGGTA_merged_170000.txt	9373	2	6.43501e-05	TGCGCCAGCAGAACCCTAGCGGGAGAGTATGAGCAGTTCTTC	EEEEEEEEEEEEEEEEEEEEEEEEEEEEEEEEEEEEEEEEEE	TRBV5-1*00(715)	TRBD2*00(50)	TRBJ2-1*00(210)		554|565|590|0|11||55.0	20|30|48|15|25||50.0	28|42|70|28|42||70.0												TGCGCCAGCAGAACCCTAGCGGGAGAGTATGAGCAGTTCTTC	36								CASRTLAGEYEQFF		:::::::::0:-5:11:15:-4:-2:25:28:-8:42:::	TLML_16_	RNA
5649	CLONES_TRBTLML_16__baseline_TCR-JV_cDNA_19_TGGTGGTA_merged_170000.txt	9374	2	6.43501e-05	TGCGCCAGCAACCCTAGCGGGAGGACAGATACGCAGTATTTT	EEEEAEEEEEEEEEEEAEEEEEEEEEEEEEEEEEEEEEEEEE	TRBV4-1*00(460)	TRBD2*00(55)	TRBJ2-3*00(230)		537|547|574|0|10||50.0	20|31|48|13|24||55.0	23|41|69|24|42||90.0												TGCGCCAGCAACCCTAGCGGGAGGACAGATACGCAGTATTTT	32								CASNPSGRTDTQYF		:::::::::0:-7:10:13:-4:-1:24:24:-3:42:::	TLML_16_	RNA
5650	CLONES_TRBTLML_16__baseline_TCR-JV_cDNA_19_TGGTGGTA_merged_170000.txt	9375	2	6.43501e-05	TGCGGCTCGGGGGAAGGGTTTGTAGGATCACCCCTCCACTTT	EEEEEEEEEEEEEEEEEEEEEEEEEEEEEEEEEEEEEEEEEE	TRBV10-3*00(335)	TRBD1*00(25)	TRBJ1-6*00(199)		533|535|570|0|2||10.0	18|23|36|8|13||25.0	30|45|73|27|42||75.0												TGCGGCTCGGGGGAAGGGTTTGTAGGATCACCCCTCCACTTT	36								CGSGEGFVGSPLHF		:::::::::0:-15:2:8:-6:-1:13:27:-10:42:::	TLML_16_	RNA
5651	CLONES_TRBTLML_16__baseline_TCR-JV_cDNA_19_TGGTGGTA_merged_170000.txt	9398	2	6.43501e-05	TGCAGTCTTCTGACTAGCGGGACAACCGGGGAGCTGTTTTTT	EEEEEEEEEEEEEEEEEEEEEEEEEEEEEEEEEEEEEEEEEE	TRBV20-1*00(311)	TRBD2*00(55)	TRBJ2-2*00(156)		759|765|793|0|6||30.0	18|29|48|11|22||55.0	25|43|71|24|42||90.0												TGCAGTCTTCTGACTAGCGGGACAACCGGGGAGCTGTTTTTT	36								CSLLTSGTTGELFF		:::::::::0:-8:6:11:-2:-3:22:24:-5:42:::	TLML_16_	RNA
5652	CLONES_TRBTLML_16__baseline_TCR-JV_cDNA_19_TGGTGGTA_merged_170000.txt	9399	2	6.43501e-05	TGCAGTCTTCCTCGGGATAGCGGGGACTACGAGCAGTACTTC	EEEEEEEEEEEEEAEAEEEEEEEEEEEEEEEEEEEEEEEEEE	TRBV20-1*00(720)	TRBD2*00(39)	TRBJ2-7*00(220)		759|765|793|0|6||30.0	15|28|48|12|24|DC20|39.0	23|39|67|26|42||80.0												TGCAGTCTTCCTCGGGATAGCGGGGACTACGAGCAGTACTTC	32								CSLPRDSGDYEQYF		:::::::::0:-8:6:12:1:-4:24:26:-3:42:::	TLML_16_	RNA
5653	CLONES_TRBTLML_16__baseline_TCR-JV_cDNA_19_TGGTGGTA_merged_170000.txt	9400	2	6.43501e-05	TGCAGTCAGCGGGGGGATCGCGCGGAAGAGACCCAGTACTTC	EEEEEEEEEEEEEEEEEEEEEEEEEEEAEEEEEEEEEEE<EE	TRBV20-1*00(410)	TRBD2*00(30)	TRBJ2-5*00(225)		759|765|793|0|6||30.0	22|28|48|7|13||30.0	23|40|68|25|42||85.0												TGCAGTCAGCGGGGGGATCGCGCGGAAGAGACCCAGTACTTC	27								CSQRGDRAEETQYF		:::::::::0:-8:6:7:-6:-4:13:25:-3:42:::	TLML_16_	RNA
5654	CLONES_TRBTLML_16__baseline_TCR-JV_cDNA_19_TGGTGGTA_merged_170000.txt	9401	2	6.43501e-05	TGCAGTGTTCTACTCGGACCTATCCAAGAGACCCAGTACTTC	EEEEEEEEEEEEEEEEEEEEEEEEEEEEEEEEEEEEEEEEEE	TRBV20-1*00(704)		TRBJ2-5*00(235)		759|766|793|0|7||35.0		21|40|68|23|42||95.0												TGCAGTGTTCTACTCGGACCTATCCAAGAGACCCAGTACTTC	36								CSVLLGPIQETQYF		:::::::::0:-7:7:::::23:-1:42:::	TLML_16_	RNA
5655	CLONES_TRBTLML_16__baseline_TCR-JV_cDNA_19_TGGTGGTA_merged_170000.txt	9402	2	6.43501e-05	TGCAGTGTCGAGTGGGGGCGGGATGGCGGTGAGCAGTTCTTC	EEEEEEEEEEEEEEEEEEEEEEEEEEEEEEEEEEEEEEEEEE	TRBV20-1*00(555)	TRBD1*00(35),TRBD2*00(34)	TRBJ2-1*00(205)		759|766|793|0|7||35.0	18|25|36|13|20||35.0;23|33|48|17|27|SG29T|34.0	29|42|70|29|42||65.0												TGCAGTGTCGAGTGGGGGCGGGATGGCGGTGAGCAGTTCTTC	36								CSVEWGRDGGEQFF		:::::::::0:-7:7:13:-6:1:20:29:-9:42:::	TLML_16_	RNA
5656	CLONES_TRBTLML_16__baseline_TCR-JV_cDNA_19_TGGTGGTA_merged_170000.txt	9403	2	6.43501e-05	TGCAGTGTCACCGGGACAGTCCTCACCGGGGAGCTGTTTTTT	EEEEEEEEEEEEEEEEEEEEEEEAEEEEEEEEEEEEEEEEEE	TRBV20-1*00(105)	TRBD1*00(45)	TRBJ2-2*00(235)		759|766|793|0|7||35.0	10|19|36|10|19||45.0	24|43|71|23|42||95.0												TGCAGTGTCACCGGGACAGTCCTCACCGGGGAGCTGTTTTTT	32								CSVTGTVLTGELFF		:::::::::0:-7:7:10:2:-5:19:23:-4:42:::	TLML_16_	RNA
5657	CLONES_TRBTLML_16__baseline_TCR-JV_cDNA_19_TGGTGGTA_merged_170000.txt	9404	2	6.43501e-05	TGCAGTGTAGAAAACAGGGCAACTAATGAAAAACTGTTTTTT	EEEEEEEEEEEEEEEEEEEEEEEEEEEEEEEEEEEEEEEEEE	TRBV20-1*00(366.5)	TRBD1*00(25)	TRBJ1-4*00(260)		759|766|793|0|7||35.0	15|20|36|13|18||25.0	19|43|71|18|42||120.0												TGCAGTGTAGAAAACAGGGCAACTAATGAAAAACTGTTTTTT	36								CSVENRATNEKLFF		:::::::::0:-7:7:13:-3:-4:18:18:1:42:::	TLML_16_	RNA
5658	CLONES_TRBTLML_16__baseline_TCR-JV_cDNA_19_TGGTGGTA_merged_170000.txt	9405	2	6.43501e-05	TGCAGTGCTCTCCCGGGCCCTCTAAGGGACGAGCAGTACTTC	EEEEEEEEEEEEEEEEEEEEAEEEEEEEEEEEEEEEEEEEEE	TRBV20-1*00(325)	TRBD2*00(40),TRBD1*00(35)	TRBJ2-7*00(210)		759|768|793|0|9||45.0	29|37|48|14|22||40.0;8|15|36|10|17||35.0	25|39|67|28|42||70.0												TGCAGTGCTCTCCCGGGCCCTCTAAGGGACGAGCAGTACTTC	32								CSALPGPLRDEQYF		:::::::::0:-5:9:14:-13:5:22:28:-5:42:::	TLML_16_	RNA
5659	CLONES_TRBTLML_16__baseline_TCR-JV_cDNA_19_TGGTGGTA_merged_170000.txt	9406	2	6.43501e-05	TGCAGTGCTCCCCGGCCTGGGGCGGGGAATGAGCAGTTCTTC	EEEEEEEEEEEEEEEEEEEEEEEEEEEEEEEEEEEEEEEEEE	TRBV20-1*00(245)	TRBD1*00(30)	TRBJ2-1*00(215)		759|768|793|0|9||45.0	19|25|36|18|24||30.0	27|42|70|27|42||75.0												TGCAGTGCTCCCCGGCCTGGGGCGGGGAATGAGCAGTTCTTC	36								CSAPRPGAGNEQFF		:::::::::0:-5:9:18:-7:1:24:27:-7:42:::	TLML_16_	RNA
5660	CLONES_TRBTLML_16__baseline_TCR-JV_cDNA_19_TGGTGGTA_merged_170000.txt	9407	2	6.43501e-05	TGCAGTGCTCGGACGGACCTAGGGACAGATACGCAGTATTTT	EEEEEEEEEEEEEEEEEEEEEEEEEEEEEEEEEEEEEEEEEE	TRBV20-1*00(455)		TRBJ2-3*00(230)		759|768|793|0|9||45.0		23|41|69|24|42||90.0												TGCAGTGCTCGGACGGACCTAGGGACAGATACGCAGTATTTT	36								CSARTDLGTDTQYF		:::::::::0:-5:9:::::24:-3:42:::	TLML_16_	RNA
5661	CLONES_TRBTLML_16__baseline_TCR-JV_cDNA_19_TGGTGGTA_merged_170000.txt	9408	2	6.43501e-05	TGCAGTGCTCGACTAGCGGGAGGATCGAATGAGCAGTTCTTC	EEEEEEEEEEEEEEEEEEEEEEEEEEEEEEEEEEEEEEEEEE	TRBV20-1*00(505)	TRBD2*00(65)	TRBJ2-1*00(215)		759|768|793|0|9||45.0	18|31|48|10|23||65.0	27|42|70|27|42||75.0												TGCAGTGCTCGACTAGCGGGAGGATCGAATGAGCAGTTCTTC	36								CSARLAGGSNEQFF		:::::::::0:-5:9:10:-2:-1:23:27:-7:42:::	TLML_16_	RNA
5662	CLONES_TRBTLML_16__baseline_TCR-JV_cDNA_19_TGGTGGTA_merged_170000.txt	9409	2	6.43501e-05	TGCAGTGCTCACCCCGGCGGGAGGCCAGAGACCCAGTACTTC	EEEEEEEEEEEEEEEEEEEEEEEEEEEEEEEEEEEEEEEEEE	TRBV20-1*00(190)	TRBD2*00(40)	TRBJ2-5*00(220)		759|768|793|0|9||45.0	23|31|48|16|24||40.0	24|40|68|26|42||80.0												TGCAGTGCTCACCCCGGCGGGAGGCCAGAGACCCAGTACTTC	36								CSAHPGGRPETQYF		:::::::::0:-5:9:16:-7:-1:24:26:-4:42:::	TLML_16_	RNA
5663	CLONES_TRBTLML_16__baseline_TCR-JV_cDNA_19_TGGTGGTA_merged_170000.txt	9410	2	6.43501e-05	TGCAGTGCTCAGACTAGCGGGAGATCCTACGAGCAGTACTTC	EEEEEEEEEEEEEEEEEEEEEEEEEEEEEEEEEEEEEEAAAA	TRBV20-1*00(1340)	TRBD2*00(40)	TRBJ2-7*00(104)		759|768|793|0|9||45.0	18|26|48|11|19||40.0	16|39|67|19|42|SC20A|99.0												TGCAGTGCTCAGACTAGCGGGAGATCCTACGAGCAGTACTTC	32								CSAQTSGRSYEQYF		:::::::::0:-5:9:11:-2:-6:19:19:4:42:::	TLML_16_	RNA
5664	CLONES_TRBTLML_16__baseline_TCR-JV_cDNA_19_TGGTGGTA_merged_170000.txt	9411	2	6.43501e-05	TGCAGTGCTGCCCCCCCGGGGGGCTACAATGAGCAGTTCTTC	EEEEEEEEEEEEEEEEEEEEEEEEEEEEEEEEEEEEEEEEEE	TRBV20-1*00(115)	TRBD1*00(30),TRBD2*00(30)	TRBJ2-1*00(235)		759|768|793|0|9||45.0	0|6|36|9|15||30.0;13|19|48|14|20||30.0	23|42|70|23|42||95.0												TGCAGTGCTGCCCCCCCGGGGGGCTACAATGAGCAGTTCTTC	36								CSAAPPGGYNEQFF		:::::::::0:-5:9:9:12:-18:15:23:-3:42:::	TLML_16_	RNA
5665	CLONES_TRBTLML_16__baseline_TCR-JV_cDNA_19_TGGTGGTA_merged_170000.txt	9412	2	6.43501e-05	TGCAGTGCTGGGGACTCTTCAAATTACAATGAGCAGTTCTTC	EEEEEEEEEEEEEEEEEEEEEEEEEEEEEEEEEEEEEEEEEE	TRBV20-1*00(120)	TRBD2*00(30)	TRBJ2-1*00(230)		759|768|793|0|9||45.0	16|22|48|10|16||30.0	24|42|70|24|42||90.0												TGCAGTGCTGGGGACTCTTCAAATTACAATGAGCAGTTCTTC	36								CSAGDSSNYNEQFF		:::::::::0:-5:9:10:0:-10:16:24:-4:42:::	TLML_16_	RNA
5666	CLONES_TRBTLML_16__baseline_TCR-JV_cDNA_19_TGGTGGTA_merged_170000.txt	9413	2	6.43501e-05	TGCAGTGCTGGGACTAGCGGGAGCACAGATACGCAGTATTTT	EEEEEEEEEEEEEEEEEEEEEEEEEEEEEEEEEEEEEEEEEE	TRBV20-1*00(445)	TRBD2*00(60)	TRBJ2-3*00(245)		759|768|793|0|9||45.0	16|28|48|9|21||60.0	20|41|69|21|42||105.0												TGCAGTGCTGGGACTAGCGGGAGCACAGATACGCAGTATTTT	36								CSAGTSGSTDTQYF		:::::::::0:-5:9:9:0:-4:21:21:0:42:::	TLML_16_	RNA
5667	CLONES_TRBTLML_16__baseline_TCR-JV_cDNA_19_TGGTGGTA_merged_170000.txt	9414	2	6.43501e-05	TGCAGTGCTGGACAGAGCTCCTATAATTCACCCCTCCACTTT	EEEEEEEEEEEEEEEEEEEEEEEEEEEEEEEEEEEEEEEEEE	TRBV20-1*00(885)	TRBD1*00(25)	TRBJ1-6*00(264)		759|768|793|0|9||45.0	13|18|36|9|14||25.0	17|45|73|14|42||140.0												TGCAGTGCTGGACAGAGCTCCTATAATTCACCCCTCCACTTT	36								CSAGQSSYNSPLHF		:::::::::0:-5:9:9:-1:-6:14:14:3:42:::	TLML_16_	RNA
5668	CLONES_TRBTLML_16__baseline_TCR-JV_cDNA_19_TGGTGGTA_merged_170000.txt	9415	2	6.43501e-05	TGCAGTGCTGACCGCGGGATCTCCTACAATGAGCAGTTCTTC	EEEEEEEEEEEEEEEEEEEEEEEEEEEEEAAAAA????????	TRBV20-1*00(845)		TRBJ2-1*00(74)		759|768|793|0|9||45.0		16|42|70|16|42|SG19T|114.0												TGCAGTGCTGACCGCGGGATCTCCTACAATGAGCAGTTCTTC	30								CSADRGISYNEQFF		:::::::::0:-5:9:::::16:4:42:::	TLML_16_	RNA
5669	CLONES_TRBTLML_16__baseline_TCR-JV_cDNA_19_TGGTGGTA_merged_170000.txt	9416	2	6.43501e-05	TGCAGTGCTATCCCCACACCAGGCACAGATACGCAGTATTTT	EEEEEEEEEEEEEEEEEEEEEEEEEEEEEEEEEEEEEEEEEE	TRBV20-1*00(120)		TRBJ2-3*00(240)		759|769|793|0|10||50.0		21|41|69|22|42||100.0												TGCAGTGCTATCCCCACACCAGGCACAGATACGCAGTATTTT	36								CSAIPTPGTDTQYF		:::::::::0:-4:10:::::22:-1:42:::	TLML_16_	RNA
5670	CLONES_TRBTLML_16__baseline_TCR-JV_cDNA_19_TGGTGGTA_merged_170000.txt	9417	2	6.43501e-05	TGCAGTGCTACGTCCGTGGGAGACAACACTGAAGCTTTCTTT	EEEEEEEEEEEEEEEEEEEEEEEEEEEEEEEEEEEEEEEEEE	TRBV20-1*00(225)	TRBD2*00(25)	TRBJ1-1*00(230)		759|769|793|0|10||50.0	25|30|48|17|22||25.0	22|40|68|24|42||90.0												TGCAGTGCTACGTCCGTGGGAGACAACACTGAAGCTTTCTTT	36								CSATSVGDNTEAFF		:::::::::0:-4:10:17:-9:-2:22:24:-2:42:::	TLML_16_	RNA
5671	CLONES_TRBTLML_16__baseline_TCR-JV_cDNA_19_TGGTGGTA_merged_170000.txt	9418	2	6.43501e-05	TGCAGTGCTAGTGGGCTAGCGGGGCATAATGAGCAGTTCTTC	EEEEEEEEEEEEEEEEEEEEEEEEEEEEEEEEEEEEEEEEEE	TRBV20-1*00(515)	TRBD2*00(40)	TRBJ2-1*00(215)		759|770|793|0|11||55.0	20|28|48|15|23||40.0	27|42|70|27|42||75.0												TGCAGTGCTAGTGGGCTAGCGGGGCATAATGAGCAGTTCTTC	36								CSASGLAGHNEQFF		:::::::::0:-3:11:15:-4:-4:23:27:-7:42:::	TLML_16_	RNA
5672	CLONES_TRBTLML_16__baseline_TCR-JV_cDNA_19_TGGTGGTA_merged_170000.txt	9419	2	6.43501e-05	TGCAGTGCTAGTGACCCTAACAAGGTCAATGAGCAGTTCTTC	EEEEEEEEEEEEEEEEEEEEEEEEEEEEEEEEEEEEEEEEEE	TRBV20-1*00(315)		TRBJ2-1*00(220)		759|770|793|0|11||55.0		26|42|70|26|42||80.0												TGCAGTGCTAGTGACCCTAACAAGGTCAATGAGCAGTTCTTC	36								CSASDPNKVNEQFF		:::::::::0:-3:11:::::26:-6:42:::	TLML_16_	RNA
5673	CLONES_TRBTLML_16__baseline_TCR-JV_cDNA_19_TGGTGGTA_merged_170000.txt	9420	2	6.43501e-05	TGCAGTGCTAGTGAGGGCCATAGCAATCAGCCCCAGCATTTT	EEEEEEEEEEEEEEEEEEEEEEEEEEEEEEEEEEEEEEEEEE	TRBV20-1*00(580)	TRBD2*00(35)	TRBJ1-5*00(165)		759|770|793|0|11||55.0	27|34|48|12|19||35.0	19|42|70|19|42||115.0												TGCAGTGCTAGTGAGGGCCATAGCAATCAGCCCCAGCATTTT	36								CSASEGHSNQPQHF		:::::::::0:-3:11:12:-11:2:19:19:1:42:::	TLML_16_	RNA
5674	CLONES_TRBTLML_16__baseline_TCR-JV_cDNA_19_TGGTGGTA_merged_170000.txt	9421	2	6.43501e-05	TGCAGTGCTAGTATCAGCGGGGCCTACAATGAGCAGTTCTTC	EEEEEEEEEEEEEEEEEEEEEEEEEEEEEEEEEEEEEEEEEE	TRBV20-1*00(139)	TRBD2*00(30)	TRBJ2-1*00(240)		759|770|793|0|11||55.0	22|28|48|15|21||30.0	22|42|70|22|42||100.0												TGCAGTGCTAGTATCAGCGGGGCCTACAATGAGCAGTTCTTC	36								CSASISGAYNEQFF		:::::::::0:-3:11:15:-6:-4:21:22:-2:42:::	TLML_16_	RNA
5675	CLONES_TRBTLML_16__baseline_TCR-JV_cDNA_19_TGGTGGTA_merged_170000.txt	9422	2	6.43501e-05	TGCAGTGCTAGTAGGGGGACATTTGACAATGAGCAGTTCTTC	EEEEEEEEEEE<EEEEEEEEEEEEEEEEEEEEEEEEEEEEEE	TRBV20-1*00(475)	TRBD1*00(30)	TRBJ2-1*00(225)		759|770|793|0|11||55.0	12|18|36|15|21||30.0	25|42|70|25|42||85.0												TGCAGTGCTAGTAGGGGGACATTTGACAATGAGCAGTTCTTC	27								CSASRGTFDNEQFF		:::::::::0:-3:11:15:0:-6:21:25:-5:42:::	TLML_16_	RNA
5676	CLONES_TRBTLML_16__baseline_TCR-JV_cDNA_19_TGGTGGTA_merged_170000.txt	9423	2	6.43501e-05	TGCAGTGCTAGCCCCCCCGGGATAGTCGGGGAGCTGTTTTTT	EEEEEEEEEEEEEEEEEEEEEEEEEEEEEEEEEEEEEEEEEE	TRBV20-1*00(280)	TRBD1*00(35),TRBD2*00(35)	TRBJ2-2*00(220)		759|770|793|0|11||55.0	9|16|36|15|22||35.0;13|20|48|15|22||35.0	27|43|71|26|42||80.0												TGCAGTGCTAGCCCCCCCGGGATAGTCGGGGAGCTGTTTTTT	36								CSASPPGIVGELFF		:::::::::0:-3:11:15:3:-8:22:26:-7:42:::	TLML_16_	RNA
5677	CLONES_TRBTLML_16__baseline_TCR-JV_cDNA_19_TGGTGGTA_merged_170000.txt	9424	2	6.43501e-05	TGCAGTGCTAGCGGGACAGGTTTACAAGAGACCCAGTACTTC	EEEEEEEEEEEEEEEEEEEEEEEEEEEEEEEEEEEEEEEEEE	TRBV20-1*00(795)	TRBD1*00(45)	TRBJ2-5*00(230)		759|770|793|0|11||55.0	11|20|36|11|20||45.0	22|40|68|24|42||90.0												TGCAGTGCTAGCGGGACAGGTTTACAAGAGACCCAGTACTTC	36								CSASGTGLQETQYF		:::::::::0:-3:11:11:1:-4:20:24:-2:42:::	TLML_16_	RNA
5678	CLONES_TRBTLML_16__baseline_TCR-JV_cDNA_19_TGGTGGTA_merged_170000.txt	9425	2	6.43501e-05	TGCAGTGCTAGCGGGACAGGGGTCTACAATGAGCAGTTCTTC	EEEEEEEEEEEEEEEEEEEEEEEEEEEEEEEEEEEEEEEEEE	TRBV20-1*00(170)	TRBD1*00(55)	TRBJ2-1*00(235)		759|770|793|0|11||55.0	11|22|36|11|22||55.0	23|42|70|23|42||95.0												TGCAGTGCTAGCGGGACAGGGGTCTACAATGAGCAGTTCTTC	36								CSASGTGVYNEQFF		:::::::::0:-3:11:11:1:-2:22:23:-3:42:::	TLML_16_	RNA
5679	CLONES_TRBTLML_16__baseline_TCR-JV_cDNA_19_TGGTGGTA_merged_170000.txt	9426	2	6.43501e-05	TGCAGTGCTAGCGGGACAGGGGTAGGTCAGCCCCAGCATTTT	EEEEEEEEEEEEEEEEEEEEEEEEEEEEEEEEEEEEEEEEEE	TRBV20-1*00(554.5)	TRBD1*00(55)	TRBJ1-5*00(220)		759|770|793|0|11||55.0	11|22|36|11|22||55.0	26|42|70|26|42||80.0												TGCAGTGCTAGCGGGACAGGGGTAGGTCAGCCCCAGCATTTT	36								CSASGTGVGQPQHF		:::::::::0:-3:11:11:1:-2:22:26:-6:42:::	TLML_16_	RNA
5680	CLONES_TRBTLML_16__baseline_TCR-JV_cDNA_19_TGGTGGTA_merged_170000.txt	9427	2	6.43501e-05	TGCAGTGCTAGCGATGAGGGAGGGAATTCACCCCTCCACTTT	EEEEEEEEEEEEEEEEEEEEEEEEEEEEEEEEEEEEEEEEEE	TRBV20-1*00(744)	TRBD2*00(35)	TRBJ1-6*00(214)		759|774|793|0|15|SA770C|59.0	25|32|48|17|24||35.0	27|45|73|24|42||90.0												TGCAGTGCTAGCGATGAGGGAGGGAATTCACCCCTCCACTTT	36								CSASDEGGNSPLHF		:::::::::0:1:15:17:-9:0:24:24:-7:42:::	TLML_16_	RNA
5681	CLONES_TRBTLML_16__baseline_TCR-JV_cDNA_19_TGGTGGTA_merged_170000.txt	9428	2	6.43501e-05	TGCAGTGCTAGGCCATCGGCGGGTCGCAATGAGCAGTTCTTC	EEEEEEEEEEEEEEEEEEEEAEEEEEEEEEEEEEEEEEEEEE	TRBV20-1*00(355)	TRBD2*00(25)	TRBJ2-1*00(220)		759|770|793|0|11||55.0	23|28|48|18|23||25.0	26|42|70|26|42||80.0												TGCAGTGCTAGGCCATCGGCGGGTCGCAATGAGCAGTTCTTC	32								CSARPSAGRNEQFF		:::::::::0:-3:11:18:-7:-4:23:26:-6:42:::	TLML_16_	RNA
5682	CLONES_TRBTLML_16__baseline_TCR-JV_cDNA_19_TGGTGGTA_merged_170000.txt	9429	2	6.43501e-05	TGCAGTGCTAGGAGAAGGGGGCAAGGCACTGAAGCTTTCTTT	EEEEEEEEEEEEEEEEEEEEEEEEEEEEEEEEEEEEEEEEEE	TRBV20-1*00(350)	TRBD1*00(35)	TRBJ1-1*00(220)		759|770|793|0|11||55.0	17|24|36|15|22||35.0	24|40|68|26|42||80.0												TGCAGTGCTAGGAGAAGGGGGCAAGGCACTGAAGCTTTCTTT	36								CSARRRGQGTEAFF		:::::::::0:-3:11:15:-5:0:22:26:-4:42:::	TLML_16_	RNA
5683	CLONES_TRBTLML_16__baseline_TCR-JV_cDNA_19_TGGTGGTA_merged_170000.txt	9430	2	6.43501e-05	TGCAGTGCTAGATGGGATCTGAACACCGGGGAGCTGTTTTTT	EEEEEEEEEEEEEEEEEEEEEEEEEEEEEEEEEEEEEEEEEE	TRBV20-1*00(200)		TRBJ2-2*00(250)		759|771|793|0|12||60.0		21|43|71|20|42||110.0												TGCAGTGCTAGATGGGATCTGAACACCGGGGAGCTGTTTTTT	36								CSARWDLNTGELFF		:::::::::0:-2:12:::::20:-1:42:::	TLML_16_	RNA
5684	CLONES_TRBTLML_16__baseline_TCR-JV_cDNA_19_TGGTGGTA_merged_170000.txt	9431	2	6.43501e-05	TGCAGTGCTAGAGTTGCTTTGACTTCAGAGACCCAGTACTTC	EEEEEEEEEEEEEEEEEEEEEEEEEEEEEEEEEEEEEEEEAE	TRBV20-1*00(1170)		TRBJ2-5*00(220)		759|772|793|0|13||65.0		24|40|68|26|42||80.0												TGCAGTGCTAGAGTTGCTTTGACTTCAGAGACCCAGTACTTC	32								CSARVALTSETQYF		:::::::::0:-1:13:::::26:-4:42:::	TLML_16_	RNA
5685	CLONES_TRBTLML_16__baseline_TCR-JV_cDNA_19_TGGTGGTA_merged_170000.txt	9432	2	6.43501e-05	TGCAGTGCTAGAGTAGCGGGAGAGCCGACGGAGCAGTACTTC	EAEEEEEEEAEEEEEEAEEEEEEEEEEEEEEEEEAEEEEEEE	TRBV20-1*00(505)	TRBD2*00(49)	TRBJ2-7*00(200)		759|772|793|0|13||65.0	21|34|48|13|26|SG30A|49.0	27|39|67|30|42||60.0												TGCAGTGCTAGAGTAGCGGGAGAGCCGACGGAGCAGTACTTC	32								CSARVAGEPTEQYF		:::::::::0:-1:13:13:-5:2:26:30:-7:42:::	TLML_16_	RNA
5686	CLONES_TRBTLML_16__baseline_TCR-JV_cDNA_19_TGGTGGTA_merged_170000.txt	9433	2	6.43501e-05	TGCAGTGCTAGAGATGTACAGGGGGCCTACGAGCAGTACTTC	EEEEEEEEEEEEEEEEEEEEEEEEEEEEEEEEEEEEEEEEEE	TRBV20-1*00(529)	TRBD1*00(40)	TRBJ2-7*00(133)		759|774|793|0|15||75.0	15|23|36|17|25||40.0	22|39|67|25|42||85.0												TGCAGTGCTAGAGATGTACAGGGGGCCTACGAGCAGTACTTC	36								CSARDVQGAYEQYF		:::::::::0:1:15:17:-3:-1:25:25:-2:42:::	TLML_16_	RNA
5687	CLONES_TRBTLML_16__baseline_TCR-JV_cDNA_19_TGGTGGTA_merged_170000.txt	9434	2	6.43501e-05	TGCAGTGCTAGAGATATTGAAGCGGGAGTTTCCCAGTACTTC	EEEEEEEEEEEEEEEEEEEEEEEEEEEEEEEEEEEEEEEEEE	TRBV20-1*00(582)	TRBD2*00(40)	TRBJ2-5*00(195)		759|774|793|0|15||75.0	22|30|48|20|28||40.0	29|40|68|31|42||55.0												TGCAGTGCTAGAGATATTGAAGCGGGAGTTTCCCAGTACTTC	36								CSARDIEAGVSQYF		:::::::::0:1:15:20:-6:-2:28:31:-9:42:::	TLML_16_	RNA
5688	CLONES_TRBTLML_16__baseline_TCR-JV_cDNA_19_TGGTGGTA_merged_170000.txt	9435	2	6.43501e-05	TGCAGTGCTAGAGATACAGCGGGAAGGGAGACCCAGTACTTC	EEEEEEEEEEEEEEEEEEEEEEEEEEEEEEEEEEEEEEEEEE	TRBV20-1*00(520)	TRBD2*00(35)	TRBJ2-5*00(215)		759|774|793|0|15||75.0	22|29|48|17|24||35.0	25|40|68|27|42||75.0												TGCAGTGCTAGAGATACAGCGGGAAGGGAGACCCAGTACTTC	36								CSARDTAGRETQYF		:::::::::0:1:15:17:-6:-3:24:27:-5:42:::	TLML_16_	RNA
5689	CLONES_TRBTLML_16__baseline_TCR-JV_cDNA_19_TGGTGGTA_merged_170000.txt	9436	2	6.43501e-05	TGCAGTGCTAGAGATAGGGGGTTTAAAGAGACCCAGTACTTC	EEEEEEEEEEEEEEEEEEEEEEEEEEEEEEEEEEEEEEEEEE	TRBV20-1*00(525)	TRBD1*00(30)	TRBJ2-5*00(225)		759|774|793|0|15||75.0	17|23|36|15|21||30.0	23|40|68|25|42||85.0												TGCAGTGCTAGAGATAGGGGGTTTAAAGAGACCCAGTACTTC	36								CSARDRGFKETQYF		:::::::::0:1:15:15:-5:-1:21:25:-3:42:::	TLML_16_	RNA
5690	CLONES_TRBTLML_16__baseline_TCR-JV_cDNA_19_TGGTGGTA_merged_170000.txt	9437	2	6.43501e-05	TGCAGTGCTAGAGACCCGGGGGGGACAGATACGCAGTATTTT	EEEEEEEEEEEEEEEEEEEEEEEEEEEEEEEEEEEEEEEEEE	TRBV20-1*00(123)	TRBD1*00(30),TRBD2*00(30)	TRBJ2-3*00(230)		759|773|793|0|14||70.0	9|15|36|14|20||30.0;13|19|48|14|20||30.0	23|41|69|24|42||90.0												TGCAGTGCTAGAGACCCGGGGGGGACAGATACGCAGTATTTT	36								CSARDPGGTDTQYF		:::::::::0:0:14:14:3:-9:20:24:-3:42:::	TLML_16_	RNA
5691	CLONES_TRBTLML_16__baseline_TCR-JV_cDNA_19_TGGTGGTA_merged_170000.txt	9438	2	6.43501e-05	TGCAGTGCTAGAACCGGGACCCCATGGGGTGAGCAGTTCTTC	EEEEEEEEEEEEEEEEEEEEEEEEEEEEEEEEEEEEEEEEEE	TRBV20-1*00(321)	TRBD1*00(35),TRBD2*00(35)	TRBJ2-1*00(205)		759|771|793|0|12||60.0	10|17|36|13|20||35.0;14|21|48|13|20||35.0	29|42|70|29|42||65.0												TGCAGTGCTAGAACCGGGACCCCATGGGGTGAGCAGTTCTTC	36								CSARTGTPWGEQFF		:::::::::0:-2:12:13:2:-7:20:29:-9:42:::	TLML_16_	RNA
5692	CLONES_TRBTLML_16__baseline_TCR-JV_cDNA_19_TGGTGGTA_merged_170000.txt	9439	2	6.43501e-05	TGCAGTGCTAGAAGTCTAGCGGGCACCGGGGAGCTGTTTTTT	EEEEEEEEEEEEEEEEEEEEAAAEEEEEAEEEEEEEEEEEEE	TRBV20-1*00(732)	TRBD2*00(40)	TRBJ2-2*00(235)		759|771|793|0|12||60.0	20|28|48|15|23||40.0	24|43|71|23|42||95.0												TGCAGTGCTAGAAGTCTAGCGGGCACCGGGGAGCTGTTTTTT	32								CSARSLAGTGELFF		:::::::::0:-2:12:15:-4:-4:23:23:-4:42:::	TLML_16_	RNA
5693	CLONES_TRBTLML_16__baseline_TCR-JV_cDNA_19_TGGTGGTA_merged_170000.txt	9440	2	6.43501e-05	TGCAGTGCTAGAAGACTAGCGGGAGGAGATACGCAGTATTTT	EEEEEEEEEEEEEEEEEEEEEEEEEEEEEEEEEEEEEEEEEE	TRBV20-1*00(360)	TRBD2*00(65)	TRBJ2-3*00(220)		759|771|793|0|12||60.0	18|31|48|13|26||65.0	25|41|69|26|42||80.0												TGCAGTGCTAGAAGACTAGCGGGAGGAGATACGCAGTATTTT	36								CSARRLAGGDTQYF		:::::::::0:-2:12:13:-2:-1:26:26:-5:42:::	TLML_16_	RNA
5694	CLONES_TRBTLML_16__baseline_TCR-JV_cDNA_19_TGGTGGTA_merged_170000.txt	9441	2	6.43501e-05	TGCAGTGCTAGAAAAGGGAGTGGGCAAGAGACCCAGTACTTC	EEEEEEEEEEEEEEEEEEEEAEEEEEEEEEEEEEEEEAAAAA	TRBV20-1*00(1070)	TRBD2*00(25)	TRBJ2-5*00(90)		759|771|793|0|12||60.0	25|30|48|15|20||25.0	22|40|68|24|42||90.0												TGCAGTGCTAGAAAAGGGAGTGGGCAAGAGACCCAGTACTTC	32								CSARKGSGQETQYF		:::::::::0:-2:12:15:-9:-2:20:24:-2:42:::	TLML_16_	RNA
5695	CLONES_TRBTLML_16__baseline_TCR-JV_cDNA_19_TGGTGGTA_merged_170000.txt	9442	2	6.43501e-05	TGCAGTGCTAAGGGACTATACTCCTACAATGAGCAGTTCTTC	EEEEEEEEEEEEEEEEEEEEEEEEEEEEEEEEEEEEEEEEEA	TRBV20-1*00(410)	TRBD2*00(35)	TRBJ2-1*00(250)		759|769|793|0|10||50.0	16|23|48|11|18||35.0	20|42|70|20|42||110.0												TGCAGTGCTAAGGGACTATACTCCTACAATGAGCAGTTCTTC	32								CSAKGLYSYNEQFF		:::::::::0:-4:10:11:0:-9:18:20:0:42:::	TLML_16_	RNA
5696	CLONES_TRBTLML_16__baseline_TCR-JV_cDNA_19_TGGTGGTA_merged_170000.txt	9443	2	6.43501e-05	TGCAGTGCCTTGAGGAGAGTAGGCACCGGGGAGCTGTTTTTT	EEEEEEEEEEEEEEEEEEEEEEEEEEE<EEEEEEEEEEEEEE	TRBV20-1*00(687)		TRBJ2-2*00(235)		759|767|793|0|8||40.0		24|43|71|23|42||95.0												TGCAGTGCCTTGAGGAGAGTAGGCACCGGGGAGCTGTTTTTT	27								CSALRRVGTGELFF		:::::::::0:-6:8:::::23:-4:42:::	TLML_16_	RNA
5697	CLONES_TRBTLML_16__baseline_TCR-JV_cDNA_19_TGGTGGTA_merged_170000.txt	9444	2	6.43501e-05	TGCAGTGCCCCCCCGGGGGGGGGAAATGAAAAACTGTTTTTT	EEEEEEEEEEEEEEEEEEEEEEEEEEEEEEEEEEEEEEEEEE	TRBV20-1*00(730)	TRBD1*00(30),TRBD2*00(30)	TRBJ1-4*00(230)		759|767|793|0|8||40.0	9|15|36|11|17||30.0;13|19|48|11|17||30.0	25|43|71|24|42||90.0												TGCAGTGCCCCCCCGGGGGGGGGAAATGAAAAACTGTTTTTT	36								CSAPPGGGNEKLFF		:::::::::0:-6:8:11:3:-9:17:24:-5:42:::	TLML_16_	RNA
5698	CLONES_TRBTLML_16__baseline_TCR-JV_cDNA_19_TGGTGGTA_merged_170000.txt	9445	2	6.43501e-05	TGCAGTGCCCCCGCGGGGGTGGAGGGCTACGAGCAGTACTTC	EEEEEEEEEEEEEEEAEEEEEEEEEEEEEEEEEEEEEEEEEE	TRBV20-1*00(765)	TRBD2*00(30)	TRBJ2-7*00(220)		759|767|793|0|8||40.0	26|32|48|20|26||30.0	23|39|67|26|42||80.0												TGCAGTGCCCCCGCGGGGGTGGAGGGCTACGAGCAGTACTTC	32								CSAPAGVEGYEQYF		:::::::::0:-6:8:20:-10:0:26:26:-3:42:::	TLML_16_	RNA
5699	CLONES_TRBTLML_16__baseline_TCR-JV_cDNA_19_TGGTGGTA_merged_170000.txt	9446	2	6.43501e-05	TGCAGTGCCCGGCCTAGCGGGAGGGTTAATGAGCAGTTCTTC	EEEEEEEEEEEEEEEEEEEEEEEEEEEEEEEEEEEEEEEEEE	TRBV20-1*00(520)	TRBD2*00(60)	TRBJ2-1*00(215)		759|767|793|0|8||40.0	20|32|48|13|25||60.0	27|42|70|27|42||75.0												TGCAGTGCCCGGCCTAGCGGGAGGGTTAATGAGCAGTTCTTC	36								CSARPSGRVNEQFF		:::::::::0:-6:8:13:-4:0:25:27:-7:42:::	TLML_16_	RNA
5700	CLONES_TRBTLML_16__baseline_TCR-JV_cDNA_19_TGGTGGTA_merged_170000.txt	9447	2	6.43501e-05	TGCAGTGCCGTGGGGACAGGGGGCCTCGAAAAACTGTTTTTT	EEEEEEEEEEEEAEEEEEEEEEEEEEEEEEEEEEEEEEEEEE	TRBV20-1*00(760)	TRBD1*00(60)	TRBJ1-4*00(215)		759|767|793|0|8||40.0	12|24|36|12|24||60.0	28|43|71|27|42||75.0												TGCAGTGCCGTGGGGACAGGGGGCCTCGAAAAACTGTTTTTT	32								CSAVGTGGLEKLFF		:::::::::0:-6:8:12:0:0:24:27:-8:42:::	TLML_16_	RNA
5701	CLONES_TRBTLML_16__baseline_TCR-JV_cDNA_19_TGGTGGTA_merged_170000.txt	9448	2	6.43501e-05	TGCAGTGCCAGCTGGGGTGTCGCCACCGGGGAGCTGTTTTTT	EEEEEEEEEEEEEEEEEEEEEEEEEEEEEEEEEEEEEEEEEE	TRBV20-1*00(137)		TRBJ2-2*00(71)		759|767|793|0|8||40.0		24|43|71|23|42||95.0												TGCAGTGCCAGCTGGGGTGTCGCCACCGGGGAGCTGTTTTTT	36								CSASWGVATGELFF		:::::::::0:-6:8:::::23:-4:42:::	TLML_16_	RNA
5702	CLONES_TRBTLML_16__baseline_TCR-JV_cDNA_19_TGGTGGTA_merged_170000.txt	9449	2	6.43501e-05	TGCAGTGCGTTCAACAGGGAGGGAAACACTGAAGCTTTCTTT	EEEEEEEEEAAEEEEEEEEEEAEEEEEEEEEEEEEEEEEEEE	TRBV20-1*00(940)	TRBD2*00(35),TRBD1*00(30)	TRBJ1-1*00(230)		759|767|793|0|8||40.0	25|32|48|16|23||35.0;15|21|36|13|19||30.0	22|40|68|24|42||90.0												TGCAGTGCGTTCAACAGGGAGGGAAACACTGAAGCTTTCTTT	32								CSAFNREGNTEAFF		:::::::::0:-6:8:16:-9:0:23:24:-2:42:::	TLML_16_	RNA
5703	CLONES_TRBTLML_16__baseline_TCR-JV_cDNA_19_TGGTGGTA_merged_170000.txt	9450	2	6.43501e-05	TGCAGTGCGCCCCCCGGGACAGGGGTAGAGACCCAGTACTTC	EEEEEEEEEEEEEEEEEEEEEEEEEEEEEEEEEEEEEEEEEE	TRBV20-1*00(279.5)	TRBD1*00(65)	TRBJ2-5*00(220)		759|767|793|0|8||40.0	9|22|36|12|25||65.0	24|40|68|26|42||80.0												TGCAGTGCGCCCCCCGGGACAGGGGTAGAGACCCAGTACTTC	36								CSAPPGTGVETQYF		:::::::::0:-6:8:12:3:-2:25:26:-4:42:::	TLML_16_	RNA
5704	CLONES_TRBTLML_16__baseline_TCR-JV_cDNA_19_TGGTGGTA_merged_170000.txt	9451	2	6.43501e-05	TGCAGTGCGCGGCGGGACGCAAACGACAATGAGCAGTTCTTC	EEEEEEEEEEEEEEEE<EEEEEEEEEEEEEEEEEEEEEEEEE	TRBV20-1*00(449)	TRBD1*00(30),TRBD2*00(30)	TRBJ2-1*00(225)		759|767|793|0|8||40.0	11|17|36|12|18||30.0;15|21|48|12|18||30.0	25|42|70|25|42||85.0												TGCAGTGCGCGGCGGGACGCAAACGACAATGAGCAGTTCTTC	27								CSARRDANDNEQFF		:::::::::0:-6:8:12:1:-7:18:25:-5:42:::	TLML_16_	RNA
5705	CLONES_TRBTLML_16__baseline_TCR-JV_cDNA_19_TGGTGGTA_merged_170000.txt	9452	2	6.43501e-05	TGCAGTGCGGTAGCTCCTAGCTCCTACAATGAGCAGTTCTTC	EEEEEEEEEEEEEEEEEEEEEEEEEEEEEEAEEEEEEEEEEE	TRBV20-1*00(665)		TRBJ2-1*00(260)		759|767|793|0|8||40.0		18|42|70|18|42||120.0												TGCAGTGCGGTAGCTCCTAGCTCCTACAATGAGCAGTTCTTC	32								CSAVAPSSYNEQFF		:::::::::0:-6:8:::::18:2:42:::	TLML_16_	RNA
5706	CLONES_TRBTLML_16__baseline_TCR-JV_cDNA_19_TGGTGGTA_merged_170000.txt	9453	2	6.43501e-05	TGCAGTGCACCATCGACTAGCGGGAGCTACGAGCAGTACTTC	EEEEEAEEEEEEEEEEEEEEAEEEEEEEEEEEEEEEEEEEEA	TRBV20-1*00(995)	TRBD2*00(60)	TRBJ2-7*00(100)		759|767|793|0|8||40.0	18|30|48|14|26||60.0	23|39|67|26|42||80.0												TGCAGTGCACCATCGACTAGCGGGAGCTACGAGCAGTACTTC	32								CSAPSTSGSYEQYF		:::::::::0:-6:8:14:-2:-2:26:26:-3:42:::	TLML_16_	RNA
5707	CLONES_TRBTLML_16__baseline_TCR-JV_cDNA_19_TGGTGGTA_merged_170000.txt	9454	2	6.43501e-05	TGCAGTGCAGGGACTAGCGGGAGCTCAGATACGCAGTATTTT	AEEEEEEEEEEEEEEEEEEEEEEEEEEEEEEEEEEEEEEEEE	TRBV20-1*00(1020)	TRBD2*00(60)	TRBJ2-3*00(229)		759|767|793|0|8||40.0	16|28|48|9|21||60.0	20|41|69|21|42|SA23T|89.0												TGCAGTGCAGGGACTAGCGGGAGCTCAGATACGCAGTATTTT	32								CSAGTSGSSDTQYF		:::::::::0:-6:8:9:0:-4:21:21:0:42:::	TLML_16_	RNA
5708	CLONES_TRBTLML_16__baseline_TCR-JV_cDNA_19_TGGTGGTA_merged_170000.txt	9455	2	6.43501e-05	TGCAGTGCAAAAGGACTACTGGGCGCCTATGGCTACACCTTC	EEEEEEEEEEEEEEEEEEEEEEEEEEEEEEEEEEEEEEEEEE	TRBV20-1*00(405)	TRBD1*00(30),TRBD2*00(30)	TRBJ1-2*00(220)		759|767|793|0|8||40.0	20|26|36|20|26||30.0;17|23|48|12|18||30.0	24|40|68|26|42||80.0												TGCAGTGCAAAAGGACTACTGGGCGCCTATGGCTACACCTTC	36								CSAKGLLGAYGYTF		:::::::::0:-6:8:20:-8:2:26:26:-4:42:::	TLML_16_	RNA
5709	CLONES_TRBTLML_16__baseline_TCR-JV_cDNA_19_TGGTGGTA_merged_170000.txt	9456	2	6.43501e-05	TGCAGCGTTGTTATTAGGGGGAGGTATGAGACCCAGTACTTC	EEEEEEEEEEEEEEEEEEEEEEEEEEEEEEEEEEEEEEEEEE	TRBV29-1*00(844)	TRBD2*00(34),TRBD1*00(30)	TRBJ2-5*00(215)		700|710|734|0|10||50.0	21|31|48|14|24|SC24G|34.0;17|23|36|15|21||30.0	25|40|68|27|42||75.0												TGCAGCGTTGTTATTAGGGGGAGGTATGAGACCCAGTACTTC	36								CSVVIRGRYETQYF		:::::::::0:-4:10:14:-5:-1:24:27:-5:42:::	TLML_16_	RNA
5710	CLONES_TRBTLML_16__baseline_TCR-JV_cDNA_19_TGGTGGTA_merged_170000.txt	9457	2	6.43501e-05	TGCAGCGTTGTCACTAGCGGGAGCTTCTACGAGCAGTACTTC	EEEEEEEEEEEEEEEEEEEEEEEEEEEEEEEEEEEEEEEEEE	TRBV29-1*00(385)	TRBD2*00(35)	TRBJ2-7*00(239)		700|710|734|0|10||50.0	19|26|48|12|19||35.0	16|39|67|19|42|SC22T|99.0												TGCAGCGTTGTCACTAGCGGGAGCTTCTACGAGCAGTACTTC	36								CSVVTSGSFYEQYF		:::::::::0:-4:10:12:-3:-6:19:19:4:42:::	TLML_16_	RNA
5711	CLONES_TRBTLML_16__baseline_TCR-JV_cDNA_19_TGGTGGTA_merged_170000.txt	9458	2	6.43501e-05	TGCAGCGTTGTGTGGACAGGGGGCACAGATACGCAGTATTTT	EEEEEEAEEEEEEEEEEEEEAEEEEEEEEEEEEEEEEEEEEE	TRBV29-1*00(460)	TRBD1*00(45)	TRBJ2-3*00(240)		700|710|734|0|10||50.0	13|22|36|13|22||45.0	21|41|69|22|42||100.0												TGCAGCGTTGTGTGGACAGGGGGCACAGATACGCAGTATTTT	32								CSVVWTGGTDTQYF		:::::::::0:-4:10:13:-1:-2:22:22:-1:42:::	TLML_16_	RNA
5712	CLONES_TRBTLML_16__baseline_TCR-JV_cDNA_19_TGGTGGTA_merged_170000.txt	9459	2	6.43501e-05	TGCAGCGTTGTGGGTAGCGGGAAACGCGGGGAGCTGTTTTTT	EEEEEEEEEEEEEEEEEEEEEEEEEEEEEEEEEEEEAEEEAE	TRBV29-1*00(377)	TRBD2*00(40)	TRBJ2-2*00(220)		700|710|734|0|10||50.0	21|29|48|14|22||40.0	27|43|71|26|42||80.0												TGCAGCGTTGTGGGTAGCGGGAAACGCGGGGAGCTGTTTTTT	32								CSVVGSGKRGELFF		:::::::::0:-4:10:14:-5:-3:22:26:-7:42:::	TLML_16_	RNA
5713	CLONES_TRBTLML_16__baseline_TCR-JV_cDNA_19_TGGTGGTA_merged_170000.txt	9460	2	6.43501e-05	TGCAGCGTTGCTCGACAGGTGATGAACACTGAAGCTTTCTTT	EEAEEEEEEEAAEAEEEEEEEEEAEEAEEEEEAEEEEEEEEE	TRBV29-1*00(615)	TRBD1*00(30)	TRBJ1-1*00(245)		700|710|734|0|10||50.0	14|20|36|13|19||30.0	19|40|68|21|42||105.0												TGCAGCGTTGCTCGACAGGTGATGAACACTGAAGCTTTCTTT	32								CSVARQVMNTEAFF		:::::::::0:-4:10:13:-2:-4:19:21:1:42:::	TLML_16_	RNA
5714	CLONES_TRBTLML_16__baseline_TCR-JV_cDNA_19_TGGTGGTA_merged_170000.txt	9461	2	6.43501e-05	TGCAGCGTTGCCTCCGGGACAACGAACACTGAAGCTTTCTTT	EEEEEEEEEEEEEEEEEEEEEEEEEEEEEEEEEEEEEEEEEE	TRBV29-1*00(820)	TRBD1*00(40),TRBD2*00(35)	TRBJ1-1*00(235)		700|710|734|0|10||50.0	10|18|36|13|21||40.0;14|21|48|13|20||35.0	21|40|68|23|42||95.0												TGCAGCGTTGCCTCCGGGACAACGAACACTGAAGCTTTCTTT	36								CSVASGTTNTEAFF		:::::::::0:-4:10:13:2:-6:21:23:-1:42:::	TLML_16_	RNA
5715	CLONES_TRBTLML_16__baseline_TCR-JV_cDNA_19_TGGTGGTA_merged_170000.txt	9462	2	6.43501e-05	TGCAGCGTTGGTAGGACAGTGATGAACACTGAAGCTTTCTTT	EEEEEEEEEEEEEEEEEEEEEEEEEEEEEEEEEEEEEEEEEE	TRBV29-1*00(363.5)	TRBD1*00(30)	TRBJ1-1*00(245)		700|710|734|0|10||50.0	13|19|36|13|19||30.0	19|40|68|21|42||105.0												TGCAGCGTTGGTAGGACAGTGATGAACACTGAAGCTTTCTTT	36								CSVGRTVMNTEAFF		:::::::::0:-4:10:13:-1:-5:19:21:1:42:::	TLML_16_	RNA
5716	CLONES_TRBTLML_16__baseline_TCR-JV_cDNA_19_TGGTGGTA_merged_170000.txt	9463	2	6.43501e-05	TGCAGCGTTGGCACTAGCGGGAGGTCCTACGAGCAGTACTTC	EEEEEEEEEEEEEEEEEEEEEEEEEEEEEEEEEEEEEEEEEE	TRBV29-1*00(225)	TRBD2*00(35)	TRBJ2-7*00(231)		700|710|734|0|10||50.0	19|26|48|12|19||35.0	16|39|67|19|42|SC20G|99.0												TGCAGCGTTGGCACTAGCGGGAGGTCCTACGAGCAGTACTTC	36								CSVGTSGRSYEQYF		:::::::::0:-4:10:12:-3:-6:19:19:4:42:::	TLML_16_	RNA
5717	CLONES_TRBTLML_16__baseline_TCR-JV_cDNA_19_TGGTGGTA_merged_170000.txt	9464	2	6.43501e-05	TGCAGCGTTGATTCTCAAAACGGGGCAAATGAGCAGTTCTTC	EEEEEEEEEEEEEEEEEEEEEEEEEEEEEEEEEEEEEAEEEE	TRBV29-1*00(642.5)	TRBD1*00(25)	TRBJ2-1*00(215)		700|711|734|0|11||55.0	19|24|36|21|26||25.0	27|42|70|27|42||75.0												TGCAGCGTTGATTCTCAAAACGGGGCAAATGAGCAGTTCTTC	32								CSVDSQNGANEQFF		:::::::::0:-3:11:21:-7:0:26:27:-7:42:::	TLML_16_	RNA
5718	CLONES_TRBTLML_16__baseline_TCR-JV_cDNA_19_TGGTGGTA_merged_170000.txt	9465	2	6.43501e-05	TGCAGCGTTGATCCGGGACTAGCGGGGCGGGAGCAGTTCTTC	EEEEEEEEEEEEEEEEEEEEEEEEEEEEEEEEEEEEEEEEEE	TRBV29-1*00(195)	TRBD2*00(70)	TRBJ2-1*00(200)		700|711|734|0|11||55.0	14|28|48|12|26||70.0	30|42|70|30|42||60.0												TGCAGCGTTGATCCGGGACTAGCGGGGCGGGAGCAGTTCTTC	36								CSVDPGLAGREQFF		:::::::::0:-3:11:12:2:-4:26:30:-10:42:::	TLML_16_	RNA
5719	CLONES_TRBTLML_16__baseline_TCR-JV_cDNA_19_TGGTGGTA_merged_170000.txt	9466	2	6.43501e-05	TGCAGCGTTGATCGCCAAAGCTCCTACAATGAGCAGTTCTTC	EEEEEEEEEEEEEEEEEEEEEEEEEEEEEEEAEEEEEEEEEE	TRBV29-1*00(280)		TRBJ2-1*00(260)		700|711|734|0|11||55.0		18|42|70|18|42||120.0												TGCAGCGTTGATCGCCAAAGCTCCTACAATGAGCAGTTCTTC	32								CSVDRQSSYNEQFF		:::::::::0:-3:11:::::18:2:42:::	TLML_16_	RNA
5720	CLONES_TRBTLML_16__baseline_TCR-JV_cDNA_19_TGGTGGTA_merged_170000.txt	9467	2	6.43501e-05	TGCAGCGTTGACGGGCGGGAGGGCCTCGATGAGCAGTTCTTC	EEEEEEEEEEEEEEEEEEEEEEEEEEEEEEEEEEEEEEEEEE	TRBV29-1*00(390)	TRBD2*00(55)	TRBJ2-1*00(202)		700|711|734|0|11||55.0	23|34|48|14|25||55.0	28|42|70|28|42||70.0												TGCAGCGTTGACGGGCGGGAGGGCCTCGATGAGCAGTTCTTC	36								CSVDGREGLDEQFF		:::::::::0:-3:11:14:-7:2:25:28:-8:42:::	TLML_16_	RNA
5721	CLONES_TRBTLML_16__baseline_TCR-JV_cDNA_19_TGGTGGTA_merged_170000.txt	9468	2	6.43501e-05	TGCAGCGTTGAGGGTATCGGGGACACCGGGGAGCTGTTTTTT	EEEEEEEEEEEEEEEEEEEEEEEEEEEEEEEEEEEEEEEEEE	TRBV29-1*00(155)		TRBJ2-2*00(240)		700|711|734|0|11||55.0		23|43|71|22|42||100.0												TGCAGCGTTGAGGGTATCGGGGACACCGGGGAGCTGTTTTTT	36								CSVEGIGDTGELFF		:::::::::0:-3:11:::::22:-3:42:::	TLML_16_	RNA
5722	CLONES_TRBTLML_16__baseline_TCR-JV_cDNA_19_TGGTGGTA_merged_170000.txt	9469	2	6.43501e-05	TGCAGCGTTGAAGGAGCCAGGGGGCGCAATGAGCAGTTCTTC	EEEEEEEEEEEEEEEEEEEEEEEEEEEEEEEEEEEEEEEEEE	TRBV29-1*00(760)	TRBD1*00(45)	TRBJ2-1*00(220)		700|713|734|0|13||65.0	16|25|36|17|26||45.0	26|42|70|26|42||80.0												TGCAGCGTTGAAGGAGCCAGGGGGCGCAATGAGCAGTTCTTC	36								CSVEGARGRNEQFF		:::::::::0:-1:13:17:-4:1:26:26:-6:42:::	TLML_16_	RNA
5723	CLONES_TRBTLML_16__baseline_TCR-JV_cDNA_19_TGGTGGTA_merged_170000.txt	9470	2	6.43501e-05	TGCAGCGTTGAAATGGTCACTACCTGGGATGAGCAGTTCTTC	EEEEEEEEEEEEEEEEEEEEEEEEEEEEEEEEEEEEEEEEEE	TRBV29-1*00(200)		TRBJ2-1*00(202)		700|712|734|0|12||60.0		28|42|70|28|42||70.0												TGCAGCGTTGAAATGGTCACTACCTGGGATGAGCAGTTCTTC	36								CSVEMVTTWDEQFF		:::::::::0:-2:12:::::28:-8:42:::	TLML_16_	RNA
5724	CLONES_TRBTLML_16__baseline_TCR-JV_cDNA_19_TGGTGGTA_merged_170000.txt	9471	2	6.43501e-05	TGCAGCGTCCTTGGGCGCGGATACACAGATACGCAGTATTTT	EEEEEEEEEEEEEEEEEEEEEEEEEEEEEEEEEEEEEEEEEE	TRBV29-1*00(534)	TRBD1*00(30)	TRBJ2-3*00(119)		700|708|734|0|8||40.0	20|26|36|12|18||30.0	22|41|69|23|42||95.0												TGCAGCGTCCTTGGGCGCGGATACACAGATACGCAGTATTTT	36								CSVLGRGYTDTQYF		:::::::::0:-6:8:12:-8:2:18:23:-2:42:::	TLML_16_	RNA
5725	CLONES_TRBTLML_16__baseline_TCR-JV_cDNA_19_TGGTGGTA_merged_170000.txt	9472	2	6.43501e-05	TGCAGCGTCCGGGTACAAGGAGGAAATTCACCCCTCCACTTT	EEEEEEEEEEEEEEEEEEEEEEEEEEEEEEEEEEEEEEAAAA	TRBV29-1*00(735)	TRBD1*00(25),TRBD2*00(25)	TRBJ1-6*00(95)		700|708|734|0|8||40.0	10|15|36|8|13||25.0;14|19|48|8|13||25.0	27|45|73|24|42||90.0												TGCAGCGTCCGGGTACAAGGAGGAAATTCACCCCTCCACTTT	32								CSVRVQGGNSPLHF		:::::::::0:-6:8:8:2:-9:13:24:-7:42:::	TLML_16_	RNA
5726	CLONES_TRBTLML_16__baseline_TCR-JV_cDNA_19_TGGTGGTA_merged_170000.txt	9473	2	6.43501e-05	TGCAGCGTCGTCGTACTTGGGACAGGGTACGAGCAGTACTTC	EEEEEEEEEEEEEEEEEEEEEEEEEEEEEEEEEEEEEEEEEE	TRBV29-1*00(460)	TRBD1*00(45)	TRBJ2-7*00(215)		700|708|734|0|8||40.0	12|21|36|18|27||45.0	24|39|67|27|42||75.0												TGCAGCGTCGTCGTACTTGGGACAGGGTACGAGCAGTACTTC	36								CSVVVLGTGYEQYF		:::::::::0:-6:8:18:0:-3:27:27:-4:42:::	TLML_16_	RNA
5727	CLONES_TRBTLML_16__baseline_TCR-JV_cDNA_19_TGGTGGTA_merged_170000.txt	9474	2	6.43501e-05	TGCAGCGTGGCCCCTTTGCGGGAGTATGAGACCCAGTACTTC	EEEEEEEEEEEEEEEEEEEEEAEEAEEEEEEEEEEEEEEEEE	TRBV29-1*00(300)	TRBD2*00(35)	TRBJ2-5*00(215)		700|708|734|0|8||40.0	23|30|48|17|24||35.0	25|40|68|27|42||75.0												TGCAGCGTGGCCCCTTTGCGGGAGTATGAGACCCAGTACTTC	32								CSVAPLREYETQYF		:::::::::0:-6:8:17:-7:-2:24:27:-5:42:::	TLML_16_	RNA
5728	CLONES_TRBTLML_16__baseline_TCR-JV_cDNA_19_TGGTGGTA_merged_170000.txt	9475	2	6.43501e-05	TGCAGCGTGAGGGGACAGGGGGGGACCGGGGAGCTGTTTTTT	EEEEEEEEEEEEEEEEEEEEEEEEEAEEEEEAEEEEEEEEEE	TRBV29-1*00(475)	TRBD1*00(55)	TRBJ2-2*00(230)		700|708|734|0|8||40.0	12|23|36|11|22||55.0	25|43|71|24|42||90.0												TGCAGCGTGAGGGGACAGGGGGGGACCGGGGAGCTGTTTTTT	32								CSVRGQGGTGELFF		:::::::::0:-6:8:11:0:-1:22:24:-5:42:::	TLML_16_	RNA
5729	CLONES_TRBTLML_16__baseline_TCR-JV_cDNA_19_TGGTGGTA_merged_170000.txt	9476	2	6.43501e-05	TGCAGCGTGAAAAGGGGGCTCATGAACACTGAAGCTTTCTTT	EEEEEEEEEEEEEEEEEEEEEEEEEEEEEEEEEEEEEEEEEE	TRBV29-1*00(260)	TRBD1*00(35)	TRBJ1-1*00(255)		700|708|734|0|8||40.0	17|24|36|12|19||35.0	17|40|68|19|42||115.0												TGCAGCGTGAAAAGGGGGCTCATGAACACTGAAGCTTTCTTT	36								CSVKRGLMNTEAFF		:::::::::0:-6:8:12:-5:0:19:19:3:42:::	TLML_16_	RNA
5730	CLONES_TRBTLML_16__baseline_TCR-JV_cDNA_19_TGGTGGTA_merged_170000.txt	9477	2	6.43501e-05	TGCAGCGTACACAGGCGAGAGGACTACAATGAGCAGTTCTTC	A<EEEEEEEEEEEEEEEEEEEEEEEEEEEEEEEEEEEEEEEE	TRBV29-1*00(465)	TRBD1*00(25)	TRBJ2-1*00(227)		700|708|734|0|8||40.0	15|20|36|10|15||25.0	23|42|70|23|42||95.0												TGCAGCGTACACAGGCGAGAGGACTACAATGAGCAGTTCTTC	27								CSVHRREDYNEQFF		:::::::::0:-6:8:10:-3:-4:15:23:-3:42:::	TLML_16_	RNA
5731	CLONES_TRBTLML_16__baseline_TCR-JV_cDNA_19_TGGTGGTA_merged_170000.txt	9478	2	6.43501e-05	TGCAGCGTAGGAGGCCTAGCGGCCCAAGAGACCCAGTACTTC	EEEEEEEEEEEEEEEEEEEEEEEEEEEEEEEEEEEEEEEEEE	TRBV29-1*00(405)	TRBD2*00(35)	TRBJ2-5*00(235)		700|708|734|0|8||40.0	20|27|48|15|22||35.0	21|40|68|23|42||95.0												TGCAGCGTAGGAGGCCTAGCGGCCCAAGAGACCCAGTACTTC	36								CSVGGLAAQETQYF		:::::::::0:-6:8:15:-4:-5:22:23:-1:42:::	TLML_16_	RNA
5732	CLONES_TRBTLML_16__baseline_TCR-JV_cDNA_19_TGGTGGTA_merged_170000.txt	9479	2	6.43501e-05	TGCAGCGCTTGGAGCGGGAGTGGCGTAGGGGAGCAGTTCTTC	EEEEEEEEEEEEEEEEEEEEEEEEEEEEEEEEEEEEEEEEEE	TRBV29-1*00(540)	TRBD2*00(40)	TRBJ2-1*00(200)		700|707|734|0|7||35.0	22|30|48|12|20||40.0	30|42|70|30|42||60.0												TGCAGCGCTTGGAGCGGGAGTGGCGTAGGGGAGCAGTTCTTC	36								CSAWSGSGVGEQFF		:::::::::0:-7:7:12:-6:-2:20:30:-10:42:::	TLML_16_	RNA
5733	CLONES_TRBTLML_16__baseline_TCR-JV_cDNA_19_TGGTGGTA_merged_170000.txt	9480	2	6.43501e-05	TGCAGCGCTCGACAGGGGGCCGGACAAGAGACCCAGTACTTC	EENNNNNNNNNNNNNNNNNNNNNNNNNNNNNNNNNEEEEEEE	TRBV29-1*00(575)	TRBD1*00(50)	TRBJ2-5*00(230)		700|707|734|0|7||35.0	14|24|36|10|20||50.0	22|40|68|24|42||90.0												TGCAGCGCTCGACAGGGGGCCGGACAAGAGACCCAGTACTTC	36								CSARQGAGQETQYF		:::::::::0:-7:7:10:-2:0:20:24:-2:42:::	TLML_16_	RNA
5734	CLONES_TRBTLML_16__baseline_TCR-JV_cDNA_19_TGGTGGTA_merged_170000.txt	9481	2	6.43501e-05	TGCAGCGCCCTAGGAGTAGCGGGGGGGAATGAGCAGTTCTTC	EEEEEEEEEEEEEEEEEEEEEEEEEEEEEEEEEEEEEEEEEE	TRBV29-1*00(147)	TRBD2*00(43)	TRBJ2-1*00(215)		700|707|734|0|7||35.0	17|32|48|12|27|SC20GSA28G|43.0	27|42|70|27|42||75.0												TGCAGCGCCCTAGGAGTAGCGGGGGGGAATGAGCAGTTCTTC	36								CSALGVAGGNEQFF		:::::::::0:-7:7:12:-1:0:27:27:-7:42:::	TLML_16_	RNA
5735	CLONES_TRBTLML_16__baseline_TCR-JV_cDNA_19_TGGTGGTA_merged_170000.txt	9482	2	6.43501e-05	TGCAGCGCCGAGAAGGGGACAGGGGACCACGAGCAGTACTTC	EEEEEEEEEEEEEEEEEEEEEEEEEEEEEEEEEEEEEEEEEE	TRBV29-1*00(370)	TRBD1*00(50)	TRBJ2-7*00(210)		700|707|734|0|7||35.0	12|22|36|15|25||50.0	25|39|67|28|42||70.0												TGCAGCGCCGAGAAGGGGACAGGGGACCACGAGCAGTACTTC	36								CSAEKGTGDHEQYF		:::::::::0:-7:7:15:0:-2:25:28:-5:42:::	TLML_16_	RNA
5736	CLONES_TRBTLML_16__baseline_TCR-JV_cDNA_19_TGGTGGTA_merged_170000.txt	9483	2	6.43501e-05	TGCAGCGGCTCGAACAGGGGGCCTAATGAAAAACTGTTTTTT	EEEEEEEEEEEEEEEEEEEEEEEEEEEEEEEEEEEEEEEEEE	TRBV29-1*00(385)	TRBD1*00(45)	TRBJ1-4*00(64)		700|707|734|0|7||35.0	15|24|36|13|22||45.0	23|43|71|22|42||100.0												TGCAGCGGCTCGAACAGGGGGCCTAATGAAAAACTGTTTTTT	36								CSGSNRGPNEKLFF		:::::::::0:-7:7:13:-3:0:22:22:-3:42:::	TLML_16_	RNA
5737	CLONES_TRBTLML_16__baseline_TCR-JV_cDNA_19_TGGTGGTA_merged_170000.txt	9484	2	6.43501e-05	TGCAGCGGGGAGGGGGTAGCGGGGGACAATGAGCAGTTCTTC	EEEEEEEEEE7EEEEEE7EEEEEEEEEEEEEEEEEEEEEEEE	TRBV29-1*00(270)	TRBD2*00(35),TRBD1*00(30)	TRBJ2-1*00(225)		700|707|734|0|7||35.0	21|28|48|16|23||35.0;17|23|36|10|16||30.0	25|42|70|25|42||85.0												TGCAGCGGGGAGGGGGTAGCGGGGGACAATGAGCAGTTCTTC	22								CSGEGVAGDNEQFF		:::::::::0:-7:7:16:-5:-4:23:25:-5:42:::	TLML_16_	RNA
5738	CLONES_TRBTLML_16__baseline_TCR-JV_cDNA_19_TGGTGGTA_merged_170000.txt	9485	2	6.43501e-05	TGCAGCGGGACCGGGACTAGCAGTGGAGATACGCAGTATTTT	EEEEEEEEEEEEEEEEEEEEEEEEEEEEEEEEEEEEEEEEEE	TRBV29-1*00(451)	TRBD2*00(55)	TRBJ2-3*00(91.5)		700|707|734|0|7||35.0	14|25|48|10|21||55.0	25|41|69|26|42||80.0												TGCAGCGGGACCGGGACTAGCAGTGGAGATACGCAGTATTTT	36								CSGTGTSSGDTQYF		:::::::::0:-7:7:10:2:-7:21:26:-5:42:::	TLML_16_	RNA
5739	CLONES_TRBTLML_16__baseline_TCR-JV_cDNA_19_TGGTGGTA_merged_170000.txt	9499	2	6.43501e-05	TGTGCCTCACTTAGGCGGGGGGACTATATGGCTACACCTTC	EEEEEEEEEEEEEEEEEEEEEEEEEEEEEEEEEEEEEEEEE	TRBV24-1*00(465)	TRBD2*00(35)	TRBJ1-2*00(215)		559|565|597|0|6||30.0	16|23|48|19|26||35.0	25|40|68|26|41||75.0												TGTGCCTCACTTAGGCGGGGGGACTATATGGCTACACCTTC	36								CASLRRG_LYGYTF		:::::::::0:-12:6:19:0:-9:26:26:-5:41:::	TLML_16_	RNA
5740	CLONES_TRBTLML_16__baseline_TCR-JV_cDNA_19_TGGTGGTA_merged_170000.txt	9502	2	6.43501e-05	TGTGCCAGCAGTTACGAGGGGGGGACACTGAAGCTTTCTTT	EEEEEEEEEEEEEEEEEEEEEEEEEEEEEEEEEEEEEEEEE	TRBV6-2*00(430),TRBV6-3*00(430)	TRBD1*00(30)	TRBJ1-1*00(225)		516|531|553|0|15||75.0;516|531|553|0|15||75.0	17|23|36|16|22||30.0	23|40|68|24|41||85.0												TGTGCCAGCAGTTACGAGGGGGGGACACTGAAGCTTTCTTT	36								CASSYEG_DTEAFF		:::::::::0:-2:15:16:-5:-1:22:24:-3:41:::	TLML_16_	RNA
5741	CLONES_TRBTLML_16__baseline_TCR-JV_cDNA_19_TGGTGGTA_merged_170000.txt	9503	2	6.43501e-05	TGTGCCAGCAGACCACAGGGGCGAATCAGCCCCAGCATTTT	EEEEEEEEEEEEEEEEEEEEEEEEEEEEEEEEEEEEEEEEE	TRBV2*00(310)	TRBD1*00(35)	TRBJ1-5*00(230)		518|529|555|0|11||55.0	15|22|36|14|21||35.0	24|42|70|23|41||90.0												TGTGCCAGCAGACCACAGGGGCGAATCAGCCCCAGCATTTT	36								CASRPQG_NQPQHF		:::::::::0:-6:11:14:-3:-2:21:23:-4:41:::	TLML_16_	RNA
5742	CLONES_TRBTLML_16__baseline_TCR-JV_cDNA_19_TGGTGGTA_merged_170000.txt	9512	2	6.43501e-05	TGCGCCAGCACTCGGGACAGGGGTATCGTGAGCAGTTCTTC	EEEEEEEEEEEEEEEEEEEEEEEEEEEEEEEEEEEEEEEEE	TRBV23-1*00(285)	TRBD1*00(55)	TRBJ2-1*00(205)		580|590|617|0|10||50.0	11|22|36|12|23||55.0	29|42|70|28|41||65.0												TGCGCCAGCACTCGGGACAGGGGTATCGTGAGCAGTTCTTC	36								CASTRDR_YREQFF		:::::::::0:-7:10:12:1:-2:23:28:-9:41:::	TLML_16_	RNA
5743	CLONES_TRBTLML_16__baseline_TCR-JV_cDNA_19_TGGTGGTA_merged_170000.txt	9513	2	6.43501e-05	TGCAGCGTTGAAGACTAGCGGGAGACGTCGAGCAGTACTTC	EEEEEEEEEEEEEEEEEEEEEEEEEEEEEEEEEEEEEEEEE	TRBV29-1*00(335)	TRBD2*00(50)	TRBJ2-7*00(205)		700|714|734|0|14||70.0	20|30|48|14|24||50.0	26|39|67|28|41||65.0												TGCAGCGTTGAAGACTAGCGGGAGACGTCGAGCAGTACTTC	36								CSVED*R_DVEQYF		:::::::::0:0:14:14:-4:-2:24:28:-6:41:::	TLML_16_	RNA
5744	CLONES_TRBTLML_16__baseline_TCR-JV_cDNA_19_TGGTGGTA_merged_170000.txt	9526	2	6.43501e-05	TGTGCCGGTAGCGGGAGGACTCACAGATACGCAGTATTTT	EEEEEEEEEEEEEEEEEEEEEEEEEEEEEEEEEEEEEEEE	TRBV21-1*00(790)	TRBD2*00(50)	TRBJ2-3*00(235)		544|550|581|0|6||30.0	21|31|48|8|18||50.0	22|41|69|21|40||95.0												TGTGCCGGTAGCGGGAGGACTCACAGATACGCAGTATTTT	36								CAGSGRT_TDTQYF		:::::::::0:-11:6:8:-5:-1:18:21:-2:40:::	TLML_16_	RNA
5745	CLONES_TRBTLML_16__baseline_TCR-JV_cDNA_19_TGGTGGTA_merged_170000.txt	9527	2	6.43501e-05	TGTGCCACTAGCTGGGACTAGCGGCTACGAGCAGTACTTC	EEEEEEAEEEEEEEEEEEEEEEEEEEEEEEEEEEEEEEEE	TRBV24-1*00(740)	TRBD2*00(55)	TRBJ2-7*00(220)		559|567|597|0|8||40.0	16|27|48|13|24||55.0	23|39|67|24|40||80.0												TGTGCCACTAGCTGGGACTAGCGGCTACGAGCAGTACTTC	32								CATSWD*_GYEQYF		:::::::::0:-10:8:13:0:-5:24:24:-3:40:::	TLML_16_	RNA
5746	CLONES_TRBTLML_16__baseline_TCR-JV_cDNA_19_TGGTGGTA_merged_170000.txt	9530	2	6.43501e-05	TGTGCCAGCAGTTACGGGCCCCTGGAATGAGCAGTTCTTC	EEEEEEEEEEEEEEEEEEEEEEEEEEEEEEEEEEEEEEEE	TRBV6-5*00(532)	TRBD1*00(30),TRBD2*00(30)	TRBJ2-1*00(215)		519|534|556|0|15||75.0	2|8|36|18|24||30.0;29|35|48|15|21||30.0	27|42|70|25|40||75.0												TGTGCCAGCAGTTACGGGCCCCTGGAATGAGCAGTTCTTC	36								CASSYGP_WNEQFF		:::::::::0:-2:15:18:10:-16:24:25:-7:40:::	TLML_16_	RNA
5747	CLONES_TRBTLML_16__baseline_TCR-JV_cDNA_19_TGGTGGTA_merged_170000.txt	9531	2	6.43501e-05	TGTGCCAGCAGCCAGGGACAGAAGCCCACCCCTCCACTTT	EEEEEEEEEEEEEEEEEEEEEAAEEEEEEEEEAEE<EE<E	TRBV6-6*00(415),TRBV6-5*00(367)	TRBD1*00(35)	TRBJ1-6*00(194)		516|527|553|0|11||55.0;519|530|556|0|11||55.0	12|19|36|14|21||35.0	31|45|73|26|40||70.0												TGTGCCAGCAGCCAGGGACAGAAGCCCACCCCTCCACTTT	27								CASSQGQ_SPPLHF		:::::::::0:-6:11:14:0:-5:21:26:-11:40:::	TLML_16_	RNA
5748	CLONES_TRBTLML_16__baseline_TCR-JV_cDNA_19_TGGTGGTA_merged_170000.txt	9532	2	6.43501e-05	TGTGCCAGCAGCGTAGACAGTAGCAATCAGCCCCAGCATT	EEEEEEEEEEEEEEEEEEEEEEEEEEEEEEEEAEEEEEEE	TRBV9*00(382)		TRBJ1-5*00(198)		559|575|595|0|16||80.0		20|42|70|20|40|DT40DT41|58.0												TGTGCCAGCAGCGTAGACAGTAGCAATCAGCCCCAGCATT	32								CASSVDS_AISPSI		:::::::::0:0:16:::::20:0:40:::	TLML_16_	RNA
5749	CLONES_TRBTLML_16__baseline_TCR-JV_cDNA_19_TGGTGGTA_merged_170000.txt	9533	2	6.43501e-05	TGTGCCAGCAGCAGGCCGACCGAGCACTGAAGCTTTCTTT	EEEEEEEEEEEEEEAEEEAEEEEEEEEEEEEEEEEEEEEE	TRBV21-1*00(740)		TRBJ1-1*00(220)		544|557|581|0|13||65.0		24|40|68|24|40||80.0												TGTGCCAGCAGCAGGCCGACCGAGCACTGAAGCTTTCTTT	32								CASSRPT_STEAFF		:::::::::0:-4:13:::::24:-4:40:::	TLML_16_	RNA
5750	CLONES_TRBTLML_16__baseline_TCR-JV_cDNA_19_TGGTGGTA_merged_170000.txt	9541	2	6.43501e-05	TGCAGTGCTAGGCCCGGGACAGGGCAGTGAAGCTTTCTTT	EEEEEEEEEEEEEEEEEEEEEEEEEEEEEEEEEEEEEEEE	TRBV20-1*00(129)	TRBD1*00(60)	TRBJ1-1*00(205)		759|770|793|0|11||55.0	9|21|36|12|24||60.0	27|40|68|27|40||65.0												TGCAGTGCTAGGCCCGGGACAGGGCAGTGAAGCTTTCTTT	36								CSARPGT_GSEAFF		:::::::::0:-3:11:12:3:-3:24:27:-7:40:::	TLML_16_	RNA
5751	CLONES_TRBTLML_16__baseline_TCR-JV_cDNA_19_TGGTGGTA_merged_170000.txt	9550	2	6.43501e-05	TGTGTCAGCACCCCCGGGGGCGTTCTCGAGCAGTACTTC	EEEEEEEEEEEEEEEEEEEEEEEEEEEEEEEEEEEEEEE	TRBV7-2*00(319),TRBV7-8*00(287)	TRBD1*00(35),TRBD2*00(30)	TRBJ2-7*00(205)		580|590|617|0|10|SC584T|34.0;567|577|604|0|10|SC571T|34.0	18|25|36|15|22||35.0;13|19|48|12|18||30.0	26|39|67|26|39||65.0												TGTGTCAGCACCCCCGGGGGCGTTCTCGAGCAGTACTTC	36								CVSTPGGVLEQYF		:::::::::0:-7:10:15:-6:1:22:26:-6:39:::	TLML_16_	RNA
5752	CLONES_TRBTLML_16__baseline_TCR-JV_cDNA_19_TGGTGGTA_merged_170000.txt	9753	2	6.43501e-05	TGTGCTAGTGGTTTGACCCCTAGAGGGGAGCAGTTCTTC	EEEEAEEEEEEEEEEEEEEEEEEEEEEEEEEEEEEEEAE	TRBV12-5*00(357.5)	TRBD1*00(25),TRBD2*00(25)	TRBJ2-1*00(200)		530|545|567|0|15||75.0	2|7|36|16|21||25.0;27|32|48|22|27||25.0	30|42|70|27|39||60.0												TGTGCTAGTGGTTTGACCCCTAGAGGGGAGCAGTTCTTC	32								CASGLTPRGEQFF		:::::::::0:-2:15:16:10:-17:21:27:-10:39:::	TLML_16_	RNA
5753	CLONES_TRBTLML_16__baseline_TCR-JV_cDNA_19_TGGTGGTA_merged_170000.txt	9762	2	6.43501e-05	TGTGCCTCCCAACACTCGGTGGGGAATGAGCAGTTCTTC	EEEEEEEEEEEEEEEEEEEEEEEAEEEEEEEEEEEEEEE	TRBV10-3*00(730)		TRBJ2-1*00(215)		533|539|570|0|6||30.0		27|42|70|24|39||75.0												TGTGCCTCCCAACACTCGGTGGGGAATGAGCAGTTCTTC	32								CASQHSVGNEQFF		:::::::::0:-11:6:::::24:-7:39:::	TLML_16_	RNA
5754	CLONES_TRBTLML_16__baseline_TCR-JV_cDNA_19_TGGTGGTA_merged_170000.txt	9764	2	6.43501e-05	TGTGCCTCGGCGGACAGGGGGCGCCCCGAGCAGTACTTC	EEEEEEEEEEEEEEEEEEEEEEEEEEEEEEEEEEEEEEE	TRBV7-9*00(285)	TRBD1*00(75)	TRBJ2-7*00(205)		556|562|593|0|6||30.0	13|28|36|11|26||75.0	26|39|67|26|39||65.0												TGTGCCTCGGCGGACAGGGGGCGCCCCGAGCAGTACTTC	36								CASADRGRPEQYF		:::::::::0:-11:6:11:-1:4:26:26:-6:39:::	TLML_16_	RNA
5755	CLONES_TRBTLML_16__baseline_TCR-JV_cDNA_19_TGGTGGTA_merged_170000.txt	9765	2	6.43501e-05	TGTGCCTGCTCTGGGCAGTATAATTCACCCCTCCACTTT	EEEEEEEEEEEEEEEEEEEEEEEEEEEEEEEEEEEEEEE	TRBV6-5*00(770)		TRBJ1-6*00(118)		519|525|556|0|6||30.0		24|45|73|18|39||105.0												TGTGCCTGCTCTGGGCAGTATAATTCACCCCTCCACTTT	36								CACSGQYNSPLHF		:::::::::0:-11:6:::::18:-4:39:::	TLML_16_	RNA
5756	CLONES_TRBTLML_16__baseline_TCR-JV_cDNA_19_TGGTGGTA_merged_170000.txt	9766	2	6.43501e-05	TGTGCCTGCACAGGGTCTTTCCAAGAGACCCAGTACTTC	EEEEEEEEEEEEEEEEEEEEEEEEEEEEEEEEEEEEEEE	TRBV30*00(480)	TRBD1*00(30)	TRBJ2-5*00(227)		787|795|821|0|8||40.0	15|21|36|9|15||30.0	21|40|68|20|39||95.0												TGTGCCTGCACAGGGTCTTTCCAAGAGACCCAGTACTTC	36								CACTGSFQETQYF		:::::::::0:-6:8:9:-3:-3:15:20:-1:39:::	TLML_16_	RNA
5757	CLONES_TRBTLML_16__baseline_TCR-JV_cDNA_19_TGGTGGTA_merged_170000.txt	9767	2	6.43501e-05	TGTGCCTGGATGCCTACCGCCTTCGGGGAGCTGTTTTTT	EEEEEEEEEEEEEEEEEEEEEEEEEEEEEEEEEEEEEEE	TRBV30*00(925)		TRBJ2-2*00(125)		787|797|821|0|10||50.0		27|43|71|23|39||80.0												TGTGCCTGGATGCCTACCGCCTTCGGGGAGCTGTTTTTT	36								CAWMPTAFGELFF		:::::::::0:-4:10:::::23:-7:39:::	TLML_16_	RNA
5758	CLONES_TRBTLML_16__baseline_TCR-JV_cDNA_19_TGGTGGTA_merged_170000.txt	9768	2	6.43501e-05	TGTGCCTGGAGTTCTACAGGGGATCAGCCCCAGCATTTT	EEEEEEEEEEEEEEEEEEEEEEEEEEEEEEEEEEEEEEE	TRBV30*00(107.5)	TRBD1*00(35)	TRBJ1-5*00(225)		787|799|821|0|12||60.0	15|22|36|15|22||35.0	25|42|70|22|39||85.0												TGTGCCTGGAGTTCTACAGGGGATCAGCCCCAGCATTTT	36								CAWSSTGDQPQHF		:::::::::0:-2:12:15:-3:-2:22:22:-5:39:::	TLML_16_	RNA
5759	CLONES_TRBTLML_16__baseline_TCR-JV_cDNA_19_TGGTGGTA_merged_170000.txt	9769	2	6.43501e-05	TGTGCCTGGAGTCCCAATGGGGGAGAAAAACTGTTTTTT	EEEEEEEEEEEEEEEEEEEEEEEEEEEEEEEEEEEEEEE	TRBV30*00(660)	TRBD1*00(25)	TRBJ1-4*00(215)		787|799|821|0|12||60.0	18|23|36|18|23||25.0	28|43|71|24|39||75.0												TGTGCCTGGAGTCCCAATGGGGGAGAAAAACTGTTTTTT	36								CAWSPNGGEKLFF		:::::::::0:-2:12:18:-6:-1:23:24:-8:39:::	TLML_16_	RNA
5760	CLONES_TRBTLML_16__baseline_TCR-JV_cDNA_19_TGGTGGTA_merged_170000.txt	9770	2	6.43501e-05	TGTGCCTGGAGTGCAGGTAGGAATCAGCCCCAGCATTTT	EEEEEEEEEEEEEEEEEEEEEEEEEEEEEEEEEEEEEEE	TRBV30*00(350)		TRBJ1-5*00(234)		787|800|821|0|13||65.0		20|42|70|17|39|SC23G|94.0												TGTGCCTGGAGTGCAGGTAGGAATCAGCCCCAGCATTTT	36								CAWSAGRNQPQHF		:::::::::0:-1:13:::::17:0:39:::	TLML_16_	RNA
5761	CLONES_TRBTLML_16__baseline_TCR-JV_cDNA_19_TGGTGGTA_merged_170000.txt	9771	2	6.43501e-05	TGTGCCTGGAGTAGGGGGTTTGGGACTGAAGCTTTCTTT	EEEEEEEEEEEEEEEEEEAEEEEEEEEEEEEEEEEEEEE	TRBV30*00(500)	TRBD1*00(30)	TRBJ1-1*00(215)		787|799|821|0|12||60.0	17|23|36|12|18||30.0	25|40|68|24|39||75.0												TGTGCCTGGAGTAGGGGGTTTGGGACTGAAGCTTTCTTT	32								CAWSRGFGTEAFF		:::::::::0:-2:12:12:-5:-1:18:24:-5:39:::	TLML_16_	RNA
5762	CLONES_TRBTLML_16__baseline_TCR-JV_cDNA_19_TGGTGGTA_merged_170000.txt	9772	2	6.43501e-05	TGTGCCTGGAGCCGACAGGAACTTCAGCCCCAGCATTTT	EEEEEEEEEEEEEEEEEEEEEEEEEEEEEEEEEEEEEEE	TRBV30*00(940)	TRBD1*00(30)	TRBJ1-5*00(160)		787|798|821|0|11||55.0	14|20|36|13|19||30.0	26|42|70|23|39||80.0												TGTGCCTGGAGCCGACAGGAACTTCAGCCCCAGCATTTT	36								CAWSRQELQPQHF		:::::::::0:-3:11:13:-2:-4:19:23:-6:39:::	TLML_16_	RNA
5763	CLONES_TRBTLML_16__baseline_TCR-JV_cDNA_19_TGGTGGTA_merged_170000.txt	9773	2	6.43501e-05	TGTGCCTGGAGCGGACGCAGTAATTCACCCCTCCACTTT	EEEEEEEEEEEEEEEEEEEEEEEEEEEEEEEEEEEEEEE	TRBV30*00(340)		TRBJ1-6*00(219)		787|798|821|0|11||55.0		26|45|73|20|39||95.0												TGTGCCTGGAGCGGACGCAGTAATTCACCCCTCCACTTT	36								CAWSGRSNSPLHF		:::::::::0:-3:11:::::20:-6:39:::	TLML_16_	RNA
5764	CLONES_TRBTLML_16__baseline_TCR-JV_cDNA_19_TGGTGGTA_merged_170000.txt	9774	2	6.43501e-05	TGTGCCTGGAGGTGGGGGACTAATGAAAAACTGTTTTTT	EEEEEEEEEEEEEEEEEEEEEEEEEEEEEEEEEEEEEEE	TRBV30*00(285)	TRBD1*00(25)	TRBJ1-4*00(245)		787|798|821|0|11||55.0	18|23|36|13|18||25.0	22|43|71|18|39||105.0												TGTGCCTGGAGGTGGGGGACTAATGAAAAACTGTTTTTT	36								CAWRWGTNEKLFF		:::::::::0:-3:11:13:-6:-1:18:18:-2:39:::	TLML_16_	RNA
5765	CLONES_TRBTLML_16__baseline_TCR-JV_cDNA_19_TGGTGGTA_merged_170000.txt	9780	2	6.43501e-05	TGTGCCCGCAAACAGGGGGCCAGCCATGGCTACACCTTC	EEEEEEEEEEEEEEEEEEEEEEEEEEEEEEEEEEEEEEE	TRBV30*00(180)	TRBD1*00(45)	TRBJ1-2*00(210)		787|793|821|0|6||30.0	15|24|36|11|20||45.0	26|40|68|25|39||70.0												TGTGCCCGCAAACAGGGGGCCAGCCATGGCTACACCTTC	36								CARKQGASHGYTF		:::::::::0:-8:6:11:-3:0:20:25:-6:39:::	TLML_16_	RNA
5766	CLONES_TRBTLML_16__baseline_TCR-JV_cDNA_19_TGGTGGTA_merged_170000.txt	9804	2	6.43501e-05	TGTGCCGTAAGGCGGGCAGGGTAAGAGACCCAGTACTTC	EEEEEEEEEEEEEEEEEEEEEEEEEEEEEEEEEEEEEEE	TRBV19*00(320)	TRBD1*00(25),TRBD2*00(25)	TRBJ2-5*00(225)		559|565|596|0|6||30.0	16|21|36|16|21||25.0;23|28|48|11|16||25.0	23|40|68|22|39||85.0												TGTGCCGTAAGGCGGGCAGGGTAAGAGACCCAGTACTTC	36								CAVRRAG*ETQYF		:::::::::0:-11:6:16:-4:-3:21:22:-3:39:::	TLML_16_	RNA
5767	CLONES_TRBTLML_16__baseline_TCR-JV_cDNA_19_TGGTGGTA_merged_170000.txt	9806	2	6.43501e-05	TGTGCCGGCCAACAGGGGCCGGGGACTGAAGCTTTCTTT	EEEEEEEEEEEEEEEEEEEEEEEEEEEEEEEEEEEEEEE	TRBV12-3*00(720),TRBV12-4*00(720)	TRBD1*00(35)	TRBJ1-1*00(120)		530|536|567|0|6||30.0;530|536|567|0|6||30.0	15|22|36|11|18||35.0	25|40|68|24|39||75.0												TGTGCCGGCCAACAGGGGCCGGGGACTGAAGCTTTCTTT	36								CAGQQGPGTEAFF		:::::::::0:-11:6:11:-3:-2:18:24:-5:39:::	TLML_16_	RNA
5768	CLONES_TRBTLML_16__baseline_TCR-JV_cDNA_19_TGGTGGTA_merged_170000.txt	9808	2	6.43501e-05	TGTGCCGGGACCGGGACAGCTTACAATGAGCAGTTCTTC	EEEEEEEEEEEEEEEEEEEEEEEEEEEEEEEEEEEEEEE	TRBV30*00(524)	TRBD1*00(45)	TRBJ2-1*00(230)		787|797|821|0|10|ST793G|34.0	10|19|36|10|19||45.0	24|42|70|21|39||90.0												TGTGCCGGGACCGGGACAGCTTACAATGAGCAGTTCTTC	36								CAGTGTAYNEQFF		:::::::::0:-4:10:10:2:-5:19:21:-4:39:::	TLML_16_	RNA
5769	CLONES_TRBTLML_16__baseline_TCR-JV_cDNA_19_TGGTGGTA_merged_170000.txt	9810	2	6.43501e-05	TGTGCCATCCACCCCCGGGAGGGAAACATTCAGTACTTC	EEEEEEEEEEEEEEEEEEEEEEEEEEEEEEEEEEEEEEE	TRBV10-3*00(420)	TRBD2*00(40),TRBD1*00(35)	TRBJ2-4*00(220)		533|542|570|0|9||45.0	24|32|48|15|23||40.0;9|16|36|13|20||35.0	26|42|70|23|39||80.0												TGTGCCATCCACCCCCGGGAGGGAAACATTCAGTACTTC	36								CAIHPREGNIQYF		:::::::::0:-8:9:15:-8:0:23:23:-6:39:::	TLML_16_	RNA
5770	CLONES_TRBTLML_16__baseline_TCR-JV_cDNA_19_TGGTGGTA_merged_170000.txt	9811	2	6.43501e-05	TGTGCCATCAGTGCGGGGGACGACAATGAGCAGTTCTTC	EEEEEEEEEEEEEEEEEEEEEEEEEEEEEEEEEEEEEEE	TRBV10-3*00(105)	TRBD1*00(25),TRBD2*00(25)	TRBJ2-1*00(225)		533|546|570|0|13||65.0	12|17|36|16|21||25.0;16|21|48|16|21||25.0	25|42|70|22|39||85.0												TGTGCCATCAGTGCGGGGGACGACAATGAGCAGTTCTTC	36								CAISAGDDNEQFF		:::::::::0:-4:13:16:0:-7:21:22:-5:39:::	TLML_16_	RNA
5771	CLONES_TRBTLML_16__baseline_TCR-JV_cDNA_19_TGGTGGTA_merged_170000.txt	9812	2	6.43501e-05	TGTGCCATCAGTGGGCAGGGAGTAGATACGCAGTATTTT	EEEEEEEEEEEEEEEEEEEEEEEEEEEEEEEEEEEEEEE	TRBV10-3*00(700)	TRBD1*00(25),TRBD2*00(25)	TRBJ2-3*00(220)		533|546|570|0|13||65.0	16|21|36|15|20||25.0;25|30|48|17|22||25.0	25|41|69|23|39||80.0												TGTGCCATCAGTGGGCAGGGAGTAGATACGCAGTATTTT	36								CAISGQGVDTQYF		:::::::::0:-4:13:15:-4:-3:20:23:-5:39:::	TLML_16_	RNA
5772	CLONES_TRBTLML_16__baseline_TCR-JV_cDNA_19_TGGTGGTA_merged_170000.txt	9813	2	6.43501e-05	TGTGCCATCAGTGACGGCGGACAAGAGACCCAGTACTTC	EEEEEEEEEEEEEEEEEEEEEEEEEEEEEEEEEEEEEEE	TRBV10-3*00(517)		TRBJ2-5*00(230)		533|547|570|0|14||70.0		22|40|68|21|39||90.0												TGTGCCATCAGTGACGGCGGACAAGAGACCCAGTACTTC	36								CAISDGGQETQYF		:::::::::0:-3:14:::::21:-2:39:::	TLML_16_	RNA
5773	CLONES_TRBTLML_16__baseline_TCR-JV_cDNA_19_TGGTGGTA_merged_170000.txt	9814	2	6.43501e-05	TGTGCCATCAGTGAGCTGAGAGCGGAGACCCAGTACTTC	EEEEEEEEEEEEEEEEEEEEEEEEEEEEEEEEEEEEEEE	TRBV10-3*00(530)		TRBJ2-5*00(215)		533|548|570|0|15||75.0		25|40|68|24|39||75.0												TGTGCCATCAGTGAGCTGAGAGCGGAGACCCAGTACTTC	36								CAISELRAETQYF		:::::::::0:-2:15:::::24:-5:39:::	TLML_16_	RNA
5774	CLONES_TRBTLML_16__baseline_TCR-JV_cDNA_19_TGGTGGTA_merged_170000.txt	9815	2	6.43501e-05	TGTGCCATCAGGCGAGAGATGAACACTGAAGCTTTCTTT	EEEEEEEEEEEEEEEEEEEEEEEEEEEEEEEEEEEEEEE	TRBV10-3*00(145),TRBV6-1*00(129),TRBV6-4*00(129),TRBV6-5*00(129),TRBV6-6*00(129)		TRBJ1-1*00(245)		533|544|570|0|11||55.0;516|527|553|0|11|SG523T|39.0;518|529|555|0|11|SG525T|39.0;519|530|556|0|11|SG526T|39.0;516|527|553|0|11|SG523T|39.0		19|40|68|18|39||105.0												TGTGCCATCAGGCGAGAGATGAACACTGAAGCTTTCTTT	36								CAIRREMNTEAFF		:::::::::0:-6:11:::::18:1:39:::	TLML_16_	RNA
5775	CLONES_TRBTLML_16__baseline_TCR-JV_cDNA_19_TGGTGGTA_merged_170000.txt	9816	2	6.43501e-05	TGTGCCATCAGGAACCTGGGGACAAACGAGCAGTACTTC	EEEEEEEEEEEEEEEEEEEEEEEEEEEEEEEEEEEEEEE	TRBV10-3*00(630)	TRBD1*00(30)	TRBJ2-7*00(210)		533|544|570|0|11||55.0	12|18|36|18|24||30.0	25|39|67|25|39||70.0												TGTGCCATCAGGAACCTGGGGACAAACGAGCAGTACTTC	36								CAIRNLGTNEQYF		:::::::::0:-6:11:18:0:-6:24:25:-5:39:::	TLML_16_	RNA
5776	CLONES_TRBTLML_16__baseline_TCR-JV_cDNA_19_TGGTGGTA_merged_170000.txt	9817	2	6.43501e-05	TGTGCCATCAAACCGGAGGACGGGGAAAAACTGTTTTTT	EEEEEEEEEEEEEEEEEEEEEEEEEEEEEEEEEEEEEEE	TRBV10-3*00(375)	TRBD2*00(25)	TRBJ1-4*00(215)		533|543|570|0|10||50.0	26|31|48|14|19||25.0	28|43|71|24|39||75.0												TGTGCCATCAAACCGGAGGACGGGGAAAAACTGTTTTTT	36								CAIKPEDGEKLFF		:::::::::0:-7:10:14:-10:-1:19:24:-8:39:::	TLML_16_	RNA
5777	CLONES_TRBTLML_16__baseline_TCR-JV_cDNA_19_TGGTGGTA_merged_170000.txt	9824	2	6.43501e-05	TGTGCCACCCGGCACAGGGCGGGGAATGAGCAGTTCTTC	EEEEEEAEEEEEEEEEEEEEEEEEEEEEEEEEEEEEEEE	TRBV6-1*00(165),TRBV6-5*00(165),TRBV6-6*00(165)	TRBD1*00(44)	TRBJ2-1*00(215)		516|523|553|0|7||35.0;519|526|556|0|7||35.0;516|523|553|0|7||35.0	9|21|36|7|19|SG14C|44.0	27|42|70|24|39||75.0												TGTGCCACCCGGCACAGGGCGGGGAATGAGCAGTTCTTC	32								CATRHRAGNEQFF		:::::::::0:-10:7:7:3:-3:19:24:-7:39:::	TLML_16_	RNA
5778	CLONES_TRBTLML_16__baseline_TCR-JV_cDNA_19_TGGTGGTA_merged_170000.txt	9825	2	6.43501e-05	TGTGCCACCGCGATGGGACAGGGCTCTGAAGCTTTCTTT	EEEEEEEEEEEEEEEEEEEEEEEEEEEEEEEEEEEEEEE	TRBV7-2*00(780)	TRBD1*00(45)	TRBJ1-1*00(210)		580|587|617|0|7||35.0	12|21|36|14|23||45.0	26|40|68|25|39||70.0												TGTGCCACCGCGATGGGACAGGGCTCTGAAGCTTTCTTT	36								CATAMGQGSEAFF		:::::::::0:-10:7:14:0:-3:23:25:-6:39:::	TLML_16_	RNA
5779	CLONES_TRBTLML_16__baseline_TCR-JV_cDNA_19_TGGTGGTA_merged_170000.txt	9826	2	6.43501e-05	TGTGCCACCGGGCCTTTAATGAACACTGAAGCTTTCTTT	EEEEEEEEEEEEEEEEEEEEEEEEEEEEEEEEEEEEEEE	TRBV10-3*00(1301)	TRBD1*00(25),TRBD2*00(25)	TRBJ1-1*00(130)		533|540|570|0|7||35.0	10|15|36|7|12||25.0;14|19|48|7|12||25.0	19|40|68|18|39||105.0												TGTGCCACCGGGCCTTTAATGAACACTGAAGCTTTCTTT	36								CATGPLMNTEAFF		:::::::::0:-10:7:7:2:-9:12:18:1:39:::	TLML_16_	RNA
5780	CLONES_TRBTLML_16__baseline_TCR-JV_cDNA_19_TGGTGGTA_merged_170000.txt	9827	2	6.43501e-05	TGTGCCACCACTAGCGGGGACTTCTACGAGCAGTACTTC	EEEEEEEEEEEEEEEEEEEEEEEEEEEEEEEEEEEAAAA	TRBV28*00(885)	TRBD2*00(45)	TRBJ2-7*00(85)		564|571|601|0|7||35.0	19|28|48|9|18||45.0	23|39|67|23|39||80.0												TGTGCCACCACTAGCGGGGACTTCTACGAGCAGTACTTC	32								CATTSGDFYEQYF		:::::::::0:-10:7:9:-3:-4:18:23:-3:39:::	TLML_16_	RNA
5781	CLONES_TRBTLML_16__baseline_TCR-JV_cDNA_19_TGGTGGTA_merged_170000.txt	9828	2	6.43501e-05	TGTGCCACCAGTGCTGTAATCACCGGGGAGCTGTTTTTT	EEEEEEEEEEEEEEEEEEEEEEEEEEEEEEEEEEEEEEE	TRBV24-1*00(860)		TRBJ2-2*00(140)		559|572|597|0|13||65.0		24|43|71|20|39||95.0												TGTGCCACCAGTGCTGTAATCACCGGGGAGCTGTTTTTT	36								CATSAVITGELFF		:::::::::0:-5:13:::::20:-4:39:::	TLML_16_	RNA
5782	CLONES_TRBTLML_16__baseline_TCR-JV_cDNA_19_TGGTGGTA_merged_170000.txt	9829	2	6.43501e-05	TGTGCCACCAGTGCTGCCGAGAACTATGGCTACACCTTC	EEEEEEEEEEEEEEEEEEEEEEEEEEEEEEEEEEEEEEE	TRBV24-1*00(485)		TRBJ1-2*00(222)		559|572|597|0|13||65.0		22|40|68|21|39||90.0												TGTGCCACCAGTGCTGCCGAGAACTATGGCTACACCTTC	36								CATSAAENYGYTF		:::::::::0:-5:13:::::21:-2:39:::	TLML_16_	RNA
5783	CLONES_TRBTLML_16__baseline_TCR-JV_cDNA_19_TGGTGGTA_merged_170000.txt	9830	2	6.43501e-05	TGTGCCACCAGTGCTAGAAACACCGGGGAGCTGTTTTTT	EEEEEEEEEEEEEEEEEEEEEEEEEEEEEEEEEEEEEEE	TRBV24-1*00(260)		TRBJ2-2*00(245)		559|572|597|0|13||65.0		22|43|71|18|39||105.0												TGTGCCACCAGTGCTAGAAACACCGGGGAGCTGTTTTTT	36								CATSARNTGELFF		:::::::::0:-5:13:::::18:-2:39:::	TLML_16_	RNA
5784	CLONES_TRBTLML_16__baseline_TCR-JV_cDNA_19_TGGTGGTA_merged_170000.txt	9831	2	6.43501e-05	TGTGCCACCAGTGGGACAGCCCCCTACGAGCAGTACTTC	EEEEEEEEEEEEEEEEEEEEEEEEEEEEEEEEEEEEEEE	TRBV24-1*00(270.5)	TRBD1*00(30)	TRBJ2-7*00(79)		559|572|597|0|13||65.0	13|19|36|13|19||30.0	22|39|67|22|39||85.0												TGTGCCACCAGTGGGACAGCCCCCTACGAGCAGTACTTC	36								CATSGTAPYEQYF		:::::::::0:-5:13:13:-1:-5:19:22:-2:39:::	TLML_16_	RNA
5785	CLONES_TRBTLML_16__baseline_TCR-JV_cDNA_19_TGGTGGTA_merged_170000.txt	9832	2	6.43501e-05	TGTGCCACCAGTGGATCGGGGGTCCATGGCTACACCTTC	EEEEEEEEEEEEEEEEEEEEEEEEEEEEEEEEEEEEEEE	TRBV24-1*00(502)	TRBD1*00(25)	TRBJ1-2*00(210)		559|572|597|0|13||65.0	18|23|36|17|22||25.0	26|40|68|25|39||70.0												TGTGCCACCAGTGGATCGGGGGTCCATGGCTACACCTTC	36								CATSGSGVHGYTF		:::::::::0:-5:13:17:-6:-1:22:25:-6:39:::	TLML_16_	RNA
5786	CLONES_TRBTLML_16__baseline_TCR-JV_cDNA_19_TGGTGGTA_merged_170000.txt	9833	2	6.43501e-05	TGTGCCACCAGTGATTTTACAGCGAATGAGCAGTTCTTC	EEEEEEEEEEEEEEEEEEEEEEEEEEEEEEEEEEEEEEE	TRBV24-1*00(475)		TRBJ2-1*00(215)		559|576|597|0|17||85.0		27|42|70|24|39||75.0												TGTGCCACCAGTGATTTTACAGCGAATGAGCAGTTCTTC	36								CATSDFTANEQFF		:::::::::0:-1:17:::::24:-7:39:::	TLML_16_	RNA
5787	CLONES_TRBTLML_16__baseline_TCR-JV_cDNA_19_TGGTGGTA_merged_170000.txt	9834	2	6.43501e-05	TGTGCCACCAGCCTAACCCAACTCGGCGAGCAGTACTTC	EEEEEEEEEEEEEEEEEEEEEEEEEEEEEEEEEEEEEEE	TRBV15*00(474)		TRBJ2-7*00(205)		552|564|589|0|12||60.0		26|39|67|26|39||65.0												TGTGCCACCAGCCTAACCCAACTCGGCGAGCAGTACTTC	36								CATSLTQLGEQYF		:::::::::0:-5:12:::::26:-6:39:::	TLML_16_	RNA
5788	CLONES_TRBTLML_16__baseline_TCR-JV_cDNA_19_TGGTGGTA_merged_170000.txt	9835	2	6.43501e-05	TGTGCCACCAGCATCGACGGGAACACTGAAGCTTTCTTT	EEEEEEEEEEEEEEEEEEEEEEEEEEEEEEEEEEEEEEE	TRBV15*00(454)		TRBJ1-1*00(235)		552|565|589|0|13||65.0		21|40|68|20|39||95.0												TGTGCCACCAGCATCGACGGGAACACTGAAGCTTTCTTT	36								CATSIDGNTEAFF		:::::::::0:-4:13:::::20:-1:39:::	TLML_16_	RNA
5789	CLONES_TRBTLML_16__baseline_TCR-JV_cDNA_19_TGGTGGTA_merged_170000.txt	9836	2	6.43501e-05	TGTGCCACCAGCAGAGATCCGGTCACTGAAGCTTTCTTT	EEEEEEEEEEEEEEEEEEEEEEEEEEEEEEEEEEEEAAA	TRBV15*00(1335)		TRBJ1-1*00(90)		552|571|589|0|19||95.0		24|40|68|23|39||80.0												TGTGCCACCAGCAGAGATCCGGTCACTGAAGCTTTCTTT	32								CATSRDPVTEAFF		:::::::::0:2:19:::::23:-4:39:::	TLML_16_	RNA
5790	CLONES_TRBTLML_16__baseline_TCR-JV_cDNA_19_TGGTGGTA_merged_170000.txt	9837	2	6.43501e-05	TGTGCCACCAGGGACAGGGGGTCAGATACGCAGTATTTT	EEEEEEEEEAEEEEEEEEEEEEEEEEEEEEEEEEEEEEE	TRBV24-1*00(865)	TRBD1*00(50)	TRBJ2-3*00(175)		559|570|597|0|11||55.0	13|23|36|11|21||50.0	24|41|69|22|39||85.0												TGTGCCACCAGGGACAGGGGGTCAGATACGCAGTATTTT	32								CATRDRGSDTQYF		:::::::::0:-7:11:11:-1:-1:21:22:-4:39:::	TLML_16_	RNA
5791	CLONES_TRBTLML_16__baseline_TCR-JV_cDNA_19_TGGTGGTA_merged_170000.txt	9839	2	6.43501e-05	TGTGCCACAATTTTAGACGGGAACACTGAAGCTTTCTTT	EEEEEEEEEEEEEEEEEEEEEEEEEEEEEEEEEEEEEEE	TRBV6-2*00(760),TRBV6-3*00(760)		TRBJ1-1*00(157.5)		516|523|553|0|7||35.0;516|523|553|0|7||35.0		21|40|68|20|39||95.0												TGTGCCACAATTTTAGACGGGAACACTGAAGCTTTCTTT	36								CATILDGNTEAFF		:::::::::0:-10:7:::::20:-1:39:::	TLML_16_	RNA
5792	CLONES_TRBTLML_16__baseline_TCR-JV_cDNA_19_TGGTGGTA_merged_170000.txt	9841	2	6.43501e-05	TGTGCCAGTTCGGACAGGGTCGGTGAAAAACTGTTTTTT	EEEEEEEEEEEEEEEEE<EEEEEEEEEEEEEEEEEEEEE	TRBV3-1*00(111),TRBV3-2*00(101)	TRBD1*00(40)	TRBJ1-4*00(220)		543|551|580|0|8||40.0;543|551|580|0|8||40.0	13|21|36|11|19||40.0	27|43|71|23|39||80.0												TGTGCCAGTTCGGACAGGGTCGGTGAAAAACTGTTTTTT	27								CASSDRVGEKLFF		:::::::::0:-9:8:11:-1:-3:19:23:-7:39:::	TLML_16_	RNA
5793	CLONES_TRBTLML_16__baseline_TCR-JV_cDNA_19_TGGTGGTA_merged_170000.txt	9842	2	6.43501e-05	TGTGCCAGTTCAGACACGAACACCGGGGAGCTGTTTTTT	EEEEEEEEEEEEEEEEEEEEEEEEEEEEEEEEEEEEEEE	TRBV19*00(161.5)		TRBJ2-2*00(255)		559|568|596|0|9||45.0		20|43|71|16|39||115.0												TGTGCCAGTTCAGACACGAACACCGGGGAGCTGTTTTTT	36								CASSDTNTGELFF		:::::::::0:-8:9:::::16:0:39:::	TLML_16_	RNA
5794	CLONES_TRBTLML_16__baseline_TCR-JV_cDNA_19_TGGTGGTA_merged_170000.txt	9843	2	6.43501e-05	TGTGCCAGTCGCAGGGGCACTTACAATGAGCAGTTCTTC	EEEEEEEEEEEEEEEEEEEEEEEEEEEEEEEEEEEEEEE	TRBV6-2*00(485),TRBV6-3*00(485)	TRBD1*00(30)	TRBJ2-1*00(230)		516|524|553|0|8||40.0;516|524|553|0|8||40.0	16|22|36|11|17||30.0	24|42|70|21|39||90.0												TGTGCCAGTCGCAGGGGCACTTACAATGAGCAGTTCTTC	36								CASRRGTYNEQFF		:::::::::0:-9:8:11:-4:-2:17:21:-4:39:::	TLML_16_	RNA
5795	CLONES_TRBTLML_16__baseline_TCR-JV_cDNA_19_TGGTGGTA_merged_170000.txt	9844	2	6.43501e-05	TGTGCCAGTACTGGGGGCAACACCGGGGAGCTGTTTTTT	EEEEEEEEEEEEEEEEEEEEEEEEEEEEEEEEEEEEEEE	TRBV19*00(390)	TRBD1*00(30)	TRBJ2-2*00(245)		559|569|596|0|10||50.0	18|24|36|12|18||30.0	22|43|71|18|39||105.0												TGTGCCAGTACTGGGGGCAACACCGGGGAGCTGTTTTTT	36								CASTGGNTGELFF		:::::::::0:-7:10:12:-6:0:18:18:-2:39:::	TLML_16_	RNA
5796	CLONES_TRBTLML_16__baseline_TCR-JV_cDNA_19_TGGTGGTA_merged_170000.txt	9845	2	6.43501e-05	TGTGCCAGTACCCCGGGGCAGGGGGCCAGGGAGTATTTT	EEEEEEEEEEEEEEEEEEEEEEEEEEEEEEEEEEEEEEE	TRBV19*00(110)	TRBD1*00(59)	TRBJ2-3*00(180)		559|569|596|0|10||50.0	9|24|36|11|26|SA15G|59.0	33|41|69|31|39||40.0												TGTGCCAGTACCCCGGGGCAGGGGGCCAGGGAGTATTTT	36								CASTPGQGAREYF		:::::::::0:-7:10:11:3:0:26:31:-13:39:::	TLML_16_	RNA
5797	CLONES_TRBTLML_16__baseline_TCR-JV_cDNA_19_TGGTGGTA_merged_170000.txt	9846	2	6.43501e-05	TGTGCCAGTAGTTCCCGACAGACCGAAAAACTGTTTTTT	EEEEEEEEEEEEEEEEEEEEEEEEEEEEEEEEEEEEEEE	TRBV19*00(772)	TRBD1*00(25),TRBD2*00(25)	TRBJ1-4*00(215)		559|571|596|0|12||60.0	8|13|36|12|17||25.0;3|8|48|12|17||25.0	28|43|71|24|39||75.0												TGTGCCAGTAGTTCCCGACAGACCGAAAAACTGTTTTTT	36								CASSSRQTEKLFF		:::::::::0:-5:12:12:4:-11:17:24:-8:39:::	TLML_16_	RNA
5798	CLONES_TRBTLML_16__baseline_TCR-JV_cDNA_19_TGGTGGTA_merged_170000.txt	9847	2	6.43501e-05	TGTGCCAGTAGTGCGGGAGGGTACAATGAGCAGTTCTTC	EEEEEEEEEEEEEEEEEEEEEEEEEEEEEEEEEEEEEEE	TRBV19*00(760)	TRBD2*00(45)	TRBJ2-1*00(190)		559|571|596|0|12||60.0	23|32|48|12|21||45.0	24|42|70|21|39||90.0												TGTGCCAGTAGTGCGGGAGGGTACAATGAGCAGTTCTTC	36								CASSAGGYNEQFF		:::::::::0:-5:12:12:-7:0:21:21:-4:39:::	TLML_16_	RNA
5800	CLONES_TRBTLML_16__baseline_TCR-JV_cDNA_19_TGGTGGTA_merged_170000.txt	9849	2	6.43501e-05	TGTGCCAGTAGTATTCCAGTAACCGACGAGCAGTACTTC	EEEEEEEEEEEEEEEEEEEEEEEEEEEEEEEEEEEEEEE	TRBV19*00(100)		TRBJ2-7*00(210)		559|573|596|0|14||70.0		25|39|67|25|39||70.0												TGTGCCAGTAGTATTCCAGTAACCGACGAGCAGTACTTC	36								CASSIPVTDEQYF		:::::::::0:-3:14:::::25:-5:39:::	TLML_16_	RNA
5801	CLONES_TRBTLML_16__baseline_TCR-JV_cDNA_19_TGGTGGTA_merged_170000.txt	9850	2	6.43501e-05	TGTGCCAGTAGTATTCAGGAGAGCACTGAAGCTTTCTTT	EEEEEEEEEEEEEEEEEEEEEEEEEEEEEEEEEEEEEEE	TRBV19*00(835)		TRBJ1-1*00(220)		559|573|596|0|14||70.0		24|40|68|23|39||80.0												TGTGCCAGTAGTATTCAGGAGAGCACTGAAGCTTTCTTT	36								CASSIQESTEAFF		:::::::::0:-3:14:::::23:-4:39:::	TLML_16_	RNA
5802	CLONES_TRBTLML_16__baseline_TCR-JV_cDNA_19_TGGTGGTA_merged_170000.txt	9851	2	6.43501e-05	TGTGCCAGTAGTATCCCGCAAGGGGGGGAGCTGTTTTTT	EEAEEEEEEEEEEEEEEEEEEEEE<AAEEEEEEEEEEEE	TRBV19*00(820)	TRBD2*00(25)	TRBJ2-2*00(215)		559|573|596|0|14||70.0	4|9|48|14|19||25.0	28|43|71|24|39||75.0												TGTGCCAGTAGTATCCCGCAAGGGGGGGAGCTGTTTTTT	27								CASSIPQGGELFF		:::::::::0:-3:14:14:12:-23:19:24:-8:39:::	TLML_16_	RNA
5803	CLONES_TRBTLML_16__baseline_TCR-JV_cDNA_19_TGGTGGTA_merged_170000.txt	9852	2	6.43501e-05	TGTGCCAGTAGTATCGTCGGTAACAATGAGCAGTTCTTC	EEEEEEEEEEEEEEEEEEEEEEEEEEEEEEEEEEEEEEE	TRBV19*00(820)		TRBJ2-1*00(210)		559|573|596|0|14||70.0		25|42|70|22|39||85.0												TGTGCCAGTAGTATCGTCGGTAACAATGAGCAGTTCTTC	36								CASSIVGNNEQFF		:::::::::0:-3:14:::::22:-5:39:::	TLML_16_	RNA
5804	CLONES_TRBTLML_16__baseline_TCR-JV_cDNA_19_TGGTGGTA_merged_170000.txt	9853	2	6.43501e-05	TGTGCCAGTAGTATGGGGACTCGAAATGAGCAGTTCTTC	EEEEEEEEEEEEEEEEEEEEEEEEEEEEEEEEEEEEEEE	TRBV19*00(167)	TRBD2*00(30)	TRBJ2-1*00(215)		559|573|596|0|14||70.0	16|22|48|15|21||30.0	27|42|70|24|39||75.0												TGTGCCAGTAGTATGGGGACTCGAAATGAGCAGTTCTTC	36								CASSMGTRNEQFF		:::::::::0:-3:14:15:0:-10:21:24:-7:39:::	TLML_16_	RNA
5805	CLONES_TRBTLML_16__baseline_TCR-JV_cDNA_19_TGGTGGTA_merged_170000.txt	9854	2	6.43501e-05	TGTGCCAGTAGTATGGACAGGGGCACTGAAGCTTTCTTT	EEEEEEEEEEEEEEEEEEEEEEEEEEEEEEEEEEEEEEE	TRBV19*00(894.5)	TRBD1*00(45)	TRBJ1-1*00(147.5)		559|573|596|0|14||70.0	13|22|36|14|23||45.0	24|40|68|23|39||80.0												TGTGCCAGTAGTATGGACAGGGGCACTGAAGCTTTCTTT	36								CASSMDRGTEAFF		:::::::::0:-3:14:14:-1:-2:23:23:-4:39:::	TLML_16_	RNA
5806	CLONES_TRBTLML_16__baseline_TCR-JV_cDNA_19_TGGTGGTA_merged_170000.txt	9855	2	6.43501e-05	TGTGCCAGTAGTATGGACAGGGATCAGCCCCAGCATTTT	EEEEEEEEEEEEEEEEEEEEEEEEEEEEEEEEEEEEEEE	TRBV19*00(330)	TRBD1*00(40)	TRBJ1-5*00(225)		559|573|596|0|14||70.0	13|21|36|14|22||40.0	25|42|70|22|39||85.0												TGTGCCAGTAGTATGGACAGGGATCAGCCCCAGCATTTT	36								CASSMDRDQPQHF		:::::::::0:-3:14:14:-1:-3:22:22:-5:39:::	TLML_16_	RNA
5807	CLONES_TRBTLML_16__baseline_TCR-JV_cDNA_19_TGGTGGTA_merged_170000.txt	9856	2	6.43501e-05	TGTGCCAGTAGTATGATGGGCCCCCAGCCCCAGCATTTT	EEEEEEEEEEEEEEEEEEEEEEEEEEEEEEEEEEEEEEE	TRBV19*00(308)	TRBD2*00(30)	TRBJ1-5*00(141)		559|573|596|0|14||70.0	29|35|48|17|23||30.0	27|42|70|24|39||75.0												TGTGCCAGTAGTATGATGGGCCCCCAGCCCCAGCATTTT	36								CASSMMGPQPQHF		:::::::::0:-3:14:17:-13:3:23:24:-7:39:::	TLML_16_	RNA
5808	CLONES_TRBTLML_16__baseline_TCR-JV_cDNA_19_TGGTGGTA_merged_170000.txt	9857	2	6.43501e-05	TGTGCCAGTAGTATAGGGGGCACAGATACGCAGTATTTT	EEEEEEEEEEEEEEEEEEEEEEEEEEEEEEEEEEEEEEE	TRBV19*00(340)		TRBJ2-3*00(240)		559|575|596|0|16||80.0		21|41|69|19|39||100.0												TGTGCCAGTAGTATAGGGGGCACAGATACGCAGTATTTT	36								CASSIGGTDTQYF		:::::::::0:-1:16:::::19:-1:39:::	TLML_16_	RNA
5809	CLONES_TRBTLML_16__baseline_TCR-JV_cDNA_19_TGGTGGTA_merged_170000.txt	9858	2	6.43501e-05	TGTGCCAGTAGTACCGGGCGGGCAGAGACCCAGTACTTC	EEEEEEEEEEEEEEEEEEEEEEEEEEEEEEEEEEEEEEE	TRBV19*00(336)	TRBD2*00(29),TRBD1*00(25)	TRBJ2-5*00(170)		559|572|596|0|13||65.0	24|33|48|14|23|SA28C|29.0;10|15|36|13|18||25.0	24|40|68|23|39||80.0												TGTGCCAGTAGTACCGGGCGGGCAGAGACCCAGTACTTC	36								CASSTGRAETQYF		:::::::::0:-4:13:14:-8:1:23:23:-4:39:::	TLML_16_	RNA
5810	CLONES_TRBTLML_16__baseline_TCR-JV_cDNA_19_TGGTGGTA_merged_170000.txt	9859	2	6.43501e-05	TGTGCCAGTAGTAGCCGGGACAGGGGCGAGCAGTACTTC	EEEEEEEEEEEEEEEEEEEEEEEEEEEEEEEEEEEEEEE	TRBV19*00(345)	TRBD1*00(60)	TRBJ2-7*00(205)		559|572|596|0|13||65.0	10|22|36|14|26||60.0	26|39|67|26|39||65.0												TGTGCCAGTAGTAGCCGGGACAGGGGCGAGCAGTACTTC	36								CASSSRDRGEQYF		:::::::::0:-4:13:14:2:-2:26:26:-6:39:::	TLML_16_	RNA
5811	CLONES_TRBTLML_16__baseline_TCR-JV_cDNA_19_TGGTGGTA_merged_170000.txt	9860	2	6.43501e-05	TGTGCCAGTAGGGTCGACAGGAACACTGAAGCTTTCTTT	EEEEEEEEEEEEEEEEEEEEEEEEEEEEEEEEEEEEEEE	TRBV19*00(442)	TRBD1*00(25)	TRBJ1-1*00(87)		559|570|596|0|11||55.0	14|19|36|15|20||25.0	21|40|68|20|39||95.0												TGTGCCAGTAGGGTCGACAGGAACACTGAAGCTTTCTTT	36								CASRVDRNTEAFF		:::::::::0:-6:11:15:-2:-5:20:20:-1:39:::	TLML_16_	RNA
5812	CLONES_TRBTLML_16__baseline_TCR-JV_cDNA_19_TGGTGGTA_merged_170000.txt	9861	2	6.43501e-05	TGTGCCAGTAATTCTAGGAGAGACACTGAAGCTTTCTTT	EEEEEEEEEEEEEEEEEEEEEEEEEEEEEEEEEEEEEEE	TRBV19*00(585)		TRBJ1-1*00(225)		559|569|596|0|10||50.0		23|40|68|22|39||85.0												TGTGCCAGTAATTCTAGGAGAGACACTGAAGCTTTCTTT	36								CASNSRRDTEAFF		:::::::::0:-7:10:::::22:-3:39:::	TLML_16_	RNA
5813	CLONES_TRBTLML_16__baseline_TCR-JV_cDNA_19_TGGTGGTA_merged_170000.txt	9862	2	6.43501e-05	TGTGCCAGCTTGGGGGGGGAGAACACTGAAGCTTTCTTT	EEEEEEEEEEEEEEEEEEEEEEEEEEEEEEEEEEEEEEE	TRBV6-5*00(735)	TRBD1*00(25)	TRBJ1-1*00(235)		519|528|556|0|9||45.0	18|23|36|11|16||25.0	21|40|68|20|39||95.0												TGTGCCAGCTTGGGGGGGGAGAACACTGAAGCTTTCTTT	36								CASLGGENTEAFF		:::::::::0:-8:9:11:-6:-1:16:20:-1:39:::	TLML_16_	RNA
5814	CLONES_TRBTLML_16__baseline_TCR-JV_cDNA_19_TGGTGGTA_merged_170000.txt	9863	2	6.43501e-05	TGTGCCAGCTCTCCGCCCCAGGTGGGAGAGCAGTACTTC	EEEEEEEEEEEEEEEEEEEEEEEEEEEEEEEEEEEEEEE	TRBV19*00(495)	TRBD1*00(30)	TRBJ2-7*00(135)		559|567|596|0|8||40.0	23|29|36|13|19||30.0	27|39|67|27|39||60.0												TGTGCCAGCTCTCCGCCCCAGGTGGGAGAGCAGTACTTC	36								CASSPPQVGEQYF		:::::::::0:-9:8:13:-11:5:19:27:-7:39:::	TLML_16_	RNA
5815	CLONES_TRBTLML_16__baseline_TCR-JV_cDNA_19_TGGTGGTA_merged_170000.txt	9864	2	6.43501e-05	TGTGCCAGCTCTGACGGGAGGGCCGTCGAGCAGTACTTC	EEEEEEEEEEEEEEEEEEEEEEEEEEEEEEEEEEEEEEE	TRBV9*00(265)	TRBD2*00(50)	TRBJ2-7*00(205)		559|568|595|0|9||45.0	24|34|48|14|24||50.0	26|39|67|26|39||65.0												TGTGCCAGCTCTGACGGGAGGGCCGTCGAGCAGTACTTC	36								CASSDGRAVEQYF		:::::::::0:-7:9:14:-8:2:24:26:-6:39:::	TLML_16_	RNA
5816	CLONES_TRBTLML_16__baseline_TCR-JV_cDNA_19_TGGTGGTA_merged_170000.txt	9865	2	6.43501e-05	TGTGCCAGCTCGGGACAGGGAAGCCATGAGCAGTTCTTC	EEEEEEEEEEEEEEEEEEEEEEEEEEEEEEEEEEEEEEE	TRBV11-1*00(115),TRBV7-9*00(115)	TRBD1*00(50)	TRBJ2-1*00(210)		531|540|568|0|9||45.0;556|565|593|0|9||45.0	11|21|36|10|20||50.0	28|42|70|25|39||70.0												TGTGCCAGCTCGGGACAGGGAAGCCATGAGCAGTTCTTC	36								CASSGQGSHEQFF		:::::::::0:-8:9:10:1:-3:20:25:-8:39:::	TLML_16_	RNA
5817	CLONES_TRBTLML_16__baseline_TCR-JV_cDNA_19_TGGTGGTA_merged_170000.txt	9866	2	6.43501e-05	TGTGCCAGCTCACCTTCCTCGTGGCGCGAGCAGTACTTC	EEEEEEEEEEEEEEEEEEEEEEEEEEEEEEEEEEEEAAA	TRBV18*00(840)		TRBJ2-7*00(75)		702|716|739|0|14||70.0		26|39|67|26|39||65.0												TGTGCCAGCTCACCTTCCTCGTGGCGCGAGCAGTACTTC	32								CASSPSSWREQYF		:::::::::0:-3:14:::::26:-6:39:::	TLML_16_	RNA
5818	CLONES_TRBTLML_16__baseline_TCR-JV_cDNA_19_TGGTGGTA_merged_170000.txt	9867	2	6.43501e-05	TGTGCCAGCTCACCGACAGGGTACAATGAGCAGTTCTTC	EEEEEEEEEEEEEEEEEEEEEEEEEEEEEEEEEEEEEEE	TRBV18*00(900)	TRBD1*00(35)	TRBJ2-1*00(170)		702|716|739|0|14||70.0	14|21|36|14|21||35.0	24|42|70|21|39||90.0												TGTGCCAGCTCACCGACAGGGTACAATGAGCAGTTCTTC	36								CASSPTGYNEQFF		:::::::::0:-3:14:14:-2:-3:21:21:-4:39:::	TLML_16_	RNA
5819	CLONES_TRBTLML_16__baseline_TCR-JV_cDNA_19_TGGTGGTA_merged_170000.txt	9868	2	6.43501e-05	TGTGCCAGCTCACCACCGCTGAACACTGAAGCTTTCTTT	EEEEEEEEEEEEEEEEEEEEEEEEEEEEEEEEEEEEEEE	TRBV18*00(815)		TRBJ1-1*00(240)		702|720|739|0|18||90.0		20|40|68|19|39||100.0												TGTGCCAGCTCACCACCGCTGAACACTGAAGCTTTCTTT	36								CASSPPLNTEAFF		:::::::::0:1:18:::::19:0:39:::	TLML_16_	RNA
5820	CLONES_TRBTLML_16__baseline_TCR-JV_cDNA_19_TGGTGGTA_merged_170000.txt	9869	2	6.43501e-05	TGTGCCAGCTCACCAGCGGGAGAAGAGACCCAGTACTTC	EEEEEEEEEEEEEEEEEEEEEEEEEEEEEEEEEEEEEEE	TRBV18*00(529)		TRBJ2-5*00(225)		702|721|739|0|19|SC717G|79.0		23|40|68|22|39||85.0												TGTGCCAGCTCACCAGCGGGAGAAGAGACCCAGTACTTC	36								CASSPAGEETQYF		:::::::::0:2:19:::::22:-3:39:::	TLML_16_	RNA
5821	CLONES_TRBTLML_16__baseline_TCR-JV_cDNA_19_TGGTGGTA_merged_170000.txt	9870	2	6.43501e-05	TGTGCCAGCTCACCAGGACAGGGCGGCATTCAGTACTTC	EEEEEEEEEEEEEEEEEEEEEEEEEEEEEEEEEEEEEEE	TRBV18*00(580)	TRBD1*00(40)	TRBJ2-4*00(205)		702|717|739|0|15||75.0	13|21|36|15|23||40.0	29|42|70|26|39||65.0												TGTGCCAGCTCACCAGGACAGGGCGGCATTCAGTACTTC	36								CASSPGQGGIQYF		:::::::::0:-2:15:15:-1:-3:23:26:-9:39:::	TLML_16_	RNA
5822	CLONES_TRBTLML_16__baseline_TCR-JV_cDNA_19_TGGTGGTA_merged_170000.txt	9871	2	6.43501e-05	TGTGCCAGCTCACCAGAGAAGAAGTCTGGAGCTTTCTTT	EEEEEEAEEEEEEEEEEEEEEEEEEEEEEEEEEEEEEEE	TRBV18*00(525)		TRBJ1-1*00(194)		702|717|739|0|15||75.0		26|40|68|25|39|SA29G|54.0												TGTGCCAGCTCACCAGAGAAGAAGTCTGGAGCTTTCTTT	32								CASSPEKKSGAFF		:::::::::0:-2:15:::::25:-6:39:::	TLML_16_	RNA
5823	CLONES_TRBTLML_16__baseline_TCR-JV_cDNA_19_TGGTGGTA_merged_170000.txt	9872	2	6.43501e-05	TGTGCCAGCTCACAGGATATAAACACTGAAGCTTTCTTT	EEEEEEEEEEEEEEEEEEEEEEEEEEEEEEEEEEEEEEE	TRBV5-4*00(283),TRBV5-8*00(267)	TRBD1*00(25)	TRBJ1-1*00(230)		549|558|585|0|9||45.0;551|560|587|0|9||45.0	15|20|36|11|16||25.0	22|40|68|21|39||90.0												TGTGCCAGCTCACAGGATATAAACACTGAAGCTTTCTTT	36								CASSQDINTEAFF		:::::::::0:-7:9:11:-3:-4:16:21:-2:39:::	TLML_16_	RNA
5824	CLONES_TRBTLML_16__baseline_TCR-JV_cDNA_19_TGGTGGTA_merged_170000.txt	9873	2	6.43501e-05	TGTGCCAGCTCAGCGACAGGGGTTACTGAAGCTTTCTTT	EEEEEEEEEEEEEEEEEEEEEEEEEEEEEEEEEEEEEEE	TRBV18*00(480)	TRBD1*00(40)	TRBJ1-1*00(215)		702|714|739|0|12||60.0	14|22|36|14|22||40.0	25|40|68|24|39||75.0												TGTGCCAGCTCAGCGACAGGGGTTACTGAAGCTTTCTTT	36								CASSATGVTEAFF		:::::::::0:-5:12:14:-2:-2:22:24:-5:39:::	TLML_16_	RNA
5825	CLONES_TRBTLML_16__baseline_TCR-JV_cDNA_19_TGGTGGTA_merged_170000.txt	9874	2	6.43501e-05	TGTGCCAGCTCAGAATGGGCGGACACTGAAGCTTTCTTT	EEEEEEEEEEEEEEEEEEEEEEEEEEEEEEEEEAAAAA?	TRBV18*00(787)	TRBD1*00(25)	TRBJ1-1*00(80)		702|714|739|0|12||60.0	20|25|36|16|21||25.0	23|40|68|22|39||85.0												TGTGCCAGCTCAGAATGGGCGGACACTGAAGCTTTCTTT	30								CASSEWADTEAFF		:::::::::0:-5:12:16:-8:1:21:22:-3:39:::	TLML_16_	RNA
5826	CLONES_TRBTLML_16__baseline_TCR-JV_cDNA_19_TGGTGGTA_merged_170000.txt	9875	2	6.43501e-05	TGTGCCAGCTGCACCGGGACCTACAATGAGCAGTTCTTC	EEEEEEEEEEEEEEEEEEEEEEEEEEEEEEEEEEEEEEE	TRBV28*00(1170)	TRBD1*00(30),TRBD2*00(30)	TRBJ2-1*00(232)		564|573|601|0|9||45.0	10|16|36|13|19||30.0;14|20|48|13|19||30.0	22|42|70|19|39||100.0												TGTGCCAGCTGCACCGGGACCTACAATGAGCAGTTCTTC	36								CASCTGTYNEQFF		:::::::::0:-8:9:13:2:-8:19:19:-2:39:::	TLML_16_	RNA
5827	CLONES_TRBTLML_16__baseline_TCR-JV_cDNA_19_TGGTGGTA_merged_170000.txt	9876	2	6.43501e-05	TGTGCCAGCTGGCACATTAAAGCCACTGAAGCTTTCTTT	EEEEEEEEEEEEEEEEEEEEEEEEEEEEEEEEEEAAAAA	TRBV7-9*00(625)		TRBJ1-1*00(80)		556|565|593|0|9||45.0		24|40|68|23|39||80.0												TGTGCCAGCTGGCACATTAAAGCCACTGAAGCTTTCTTT	32								CASWHIKATEAFF		:::::::::0:-8:9:::::23:-4:39:::	TLML_16_	RNA
5828	CLONES_TRBTLML_16__baseline_TCR-JV_cDNA_19_TGGTGGTA_merged_170000.txt	9877	2	6.43501e-05	TGTGCCAGCCTGGGACAGGGAACCTACGAGCAGTACTTC	EEEEEEEEEEEEEEEEEEEEEEEEEEEEEEEEEEEEEEE	TRBV7-9*00(960)	TRBD1*00(45)	TRBJ2-7*00(225)		556|565|593|0|9||45.0	12|21|36|11|20||45.0	22|39|67|22|39||85.0												TGTGCCAGCCTGGGACAGGGAACCTACGAGCAGTACTTC	36								CASLGQGTYEQYF		:::::::::0:-8:9:11:0:-3:20:22:-2:39:::	TLML_16_	RNA
5829	CLONES_TRBTLML_16__baseline_TCR-JV_cDNA_19_TGGTGGTA_merged_170000.txt	9878	2	6.43501e-05	TGTGCCAGCCGGGACTACCCCACAGATACGCAGTATTTT	EEEEEEEEEEAEEEEEEEEEEEEEEEEAEEEEEEEEEEE	TRBV18*00(237)	TRBD2*00(40)	TRBJ2-3*00(219)		702|711|739|0|9||45.0	15|23|48|9|17||40.0	22|41|69|20|39||95.0												TGTGCCAGCCGGGACTACCCCACAGATACGCAGTATTTT	32								CASRDYPTDTQYF		:::::::::0:-8:9:9:1:-9:17:20:-2:39:::	TLML_16_	RNA
5830	CLONES_TRBTLML_16__baseline_TCR-JV_cDNA_19_TGGTGGTA_merged_170000.txt	9879	2	6.43501e-05	TGTGCCAGCCGACAGGGGGCTGCCAATGAGCAGTTCTTC	EEEEEEEEEEEEEEEEEEEEEEEEEEEEEEEEEEEEEEE	TRBV11-2*00(115),TRBV11-3*00(115),TRBV7-2*00(115)	TRBD1*00(50)	TRBJ2-1*00(220)		522|531|559|0|9||45.0;521|530|558|0|9||45.0;580|589|617|0|9||45.0	14|24|36|10|20||50.0	26|42|70|23|39||80.0												TGTGCCAGCCGACAGGGGGCTGCCAATGAGCAGTTCTTC	36								CASRQGAANEQFF		:::::::::0:-8:9:10:-2:0:20:23:-6:39:::	TLML_16_	RNA
5831	CLONES_TRBTLML_16__baseline_TCR-JV_cDNA_19_TGGTGGTA_merged_170000.txt	9880	2	6.43501e-05	TGTGCCAGCGGGCCTAGCGGGACCTACGAGCAGTACTTC	EEEEEEEEEEEEEEEEEEEEEEEEEEEEEEEEEEEEEEE	TRBV6-2*00(490),TRBV6-3*00(490)	TRBD2*00(49)	TRBJ2-7*00(225)		516|525|553|0|9||45.0;516|525|553|0|9||45.0	16|29|48|9|22|SA19C|49.0	22|39|67|22|39||85.0												TGTGCCAGCGGGCCTAGCGGGACCTACGAGCAGTACTTC	36								CASGPSGTYEQYF		:::::::::0:-8:9:9:0:-3:22:22:-2:39:::	TLML_16_	RNA
5832	CLONES_TRBTLML_16__baseline_TCR-JV_cDNA_19_TGGTGGTA_merged_170000.txt	9881	2	6.43501e-05	TGTGCCAGCGGACTCGGCAACACCGGGGAGCTGTTTTTT	EEEEEEEEEEEEEEEEEEEEEEEEEEEEEEEEEEEEEEE	TRBV7-7*00(500),TRBV7-6*00(452)	TRBD2*00(25)	TRBJ2-2*00(245)		585|594|622|0|9||45.0;576|585|613|0|9||45.0	17|22|48|9|14||25.0	22|43|71|18|39||105.0												TGTGCCAGCGGACTCGGCAACACCGGGGAGCTGTTTTTT	36								CASGLGNTGELFF		:::::::::0:-8:9:9:-1:-10:14:18:-2:39:::	TLML_16_	RNA
5833	CLONES_TRBTLML_16__baseline_TCR-JV_cDNA_19_TGGTGGTA_merged_170000.txt	9882	2	6.43501e-05	TGTGCCAGCGGAGCGGTGGTTTACAATGAGCAGTTCTTC	EEEEEEEEEEEEEEEEEEEEEEEEEEEEEEEEEEEEEEE	TRBV6-1*00(205),TRBV6-5*00(205),TRBV6-3*00(189),TRBV6-6*00(189),TRBV6-8*00(189)	TRBD2*00(25)	TRBJ2-1*00(230)		516|525|553|0|9||45.0;519|528|556|0|9||45.0;516|525|553|0|9||45.0;516|525|553|0|9||45.0;512|521|549|0|9||45.0	22|27|48|11|16||25.0	24|42|70|21|39||90.0												TGTGCCAGCGGAGCGGTGGTTTACAATGAGCAGTTCTTC	36								CASGAVVYNEQFF		:::::::::0:-8:9:11:-6:-5:16:21:-4:39:::	TLML_16_	RNA
5834	CLONES_TRBTLML_16__baseline_TCR-JV_cDNA_19_TGGTGGTA_merged_170000.txt	9883	2	6.43501e-05	TGTGCCAGCGGAGGGACTAGCGCCGGGGAGCTGTTTTTT	EEEEEEEEEEEEEEEEEEEEEEEEEEEEEEEEEEEEEEE	TRBV28*00(270)	TRBD2*00(50)	TRBJ2-2*00(225)		564|573|601|0|9||45.0	16|26|48|12|22||50.0	26|43|71|22|39||85.0												TGTGCCAGCGGAGGGACTAGCGCCGGGGAGCTGTTTTTT	36								CASGGTSAGELFF		:::::::::0:-8:9:12:0:-6:22:22:-6:39:::	TLML_16_	RNA
5835	CLONES_TRBTLML_16__baseline_TCR-JV_cDNA_19_TGGTGGTA_merged_170000.txt	9884	2	6.43501e-05	TGTGCCAGCGGAGGGACAGTGGCCTACGAGCAGTACTTC	EEEEEEEEEEEEEEEEEEEEEEEEEEEEEEEEEEEEEEE	TRBV2*00(325)	TRBD1*00(35),TRBD2*00(30)	TRBJ2-7*00(225)		518|527|555|0|9||45.0	12|19|36|12|19||35.0;26|32|48|9|15||30.0	22|39|67|22|39||85.0												TGTGCCAGCGGAGGGACAGTGGCCTACGAGCAGTACTTC	36								CASGGTVAYEQYF		:::::::::0:-8:9:12:0:-5:19:22:-2:39:::	TLML_16_	RNA
5836	CLONES_TRBTLML_16__baseline_TCR-JV_cDNA_19_TGGTGGTA_merged_170000.txt	9885	2	6.43501e-05	TGTGCCAGCGAGGGCAGCCTCTACTACGAGCAGTACTTC	EEEEEEEEEEEEEEEEEEEEEEEEEEEEEEEEEEEEEEE	TRBV2*00(735)	TRBD2*00(30)	TRBJ2-7*00(220)		518|527|555|0|9||45.0	27|33|48|9|15||30.0	23|39|67|23|39||80.0												TGTGCCAGCGAGGGCAGCCTCTACTACGAGCAGTACTTC	36								CASEGSLYYEQYF		:::::::::0:-8:9:9:-11:1:15:23:-3:39:::	TLML_16_	RNA
5837	CLONES_TRBTLML_16__baseline_TCR-JV_cDNA_19_TGGTGGTA_merged_170000.txt	9886	2	6.43501e-05	TGTGCCAGCATGCCTAGAATATACAATGAGCAGTTCTTC	EEEEEEEEEEEEEEEEEEEEEEEEEEEEEEEEEEEEAEE	TRBV2*00(725)		TRBJ2-1*00(230)		518|528|555|0|10||50.0		24|42|70|21|39||90.0												TGTGCCAGCATGCCTAGAATATACAATGAGCAGTTCTTC	32								CASMPRIYNEQFF		:::::::::0:-7:10:::::21:-4:39:::	TLML_16_	RNA
5838	CLONES_TRBTLML_16__baseline_TCR-JV_cDNA_19_TGGTGGTA_merged_170000.txt	9887	2	6.43501e-05	TGTGCCAGCATGGAGGGATCGGCAGATACGCAGTATTTT	EEEEEEEEEEEEEEEAEEAEEEEEEEEEEEEEEEEAAAA	TRBV2*00(1167)	TRBD2*00(30)	TRBJ2-3*00(90)		518|528|555|0|10||50.0	26|32|48|11|17||30.0	24|41|69|22|39||85.0												TGTGCCAGCATGGAGGGATCGGCAGATACGCAGTATTTT	32								CASMEGSADTQYF		:::::::::0:-7:10:11:-10:0:17:22:-4:39:::	TLML_16_	RNA
5839	CLONES_TRBTLML_16__baseline_TCR-JV_cDNA_19_TGGTGGTA_merged_170000.txt	9888	2	6.43501e-05	TGTGCCAGCATATTATGGGATAATTCACCCCTCCACTTT	EEEEEEEEEEEEEEEEEEEEEEEEEEEEEEEEEEEEEEE	TRBV21-1*00(120)		TRBJ1-6*00(224)		544|554|581|0|10||50.0		25|45|73|19|39||100.0												TGTGCCAGCATATTATGGGATAATTCACCCCTCCACTTT	36								CASILWDNSPLHF		:::::::::0:-7:10:::::19:-5:39:::	TLML_16_	RNA
5840	CLONES_TRBTLML_16__baseline_TCR-JV_cDNA_19_TGGTGGTA_merged_170000.txt	9889	2	6.43501e-05	TGTGCCAGCACTTGGACATTGAACACTGAAGCTTTCTTT	EEEEAEEEEEEEEEEEEEEEEEEEEEEEEEEEEEEEEEE	TRBV6-2*00(454),TRBV6-3*00(454)	TRBD1*00(25)	TRBJ1-1*00(240)		516|526|553|0|10||50.0;516|526|553|0|10||50.0	13|18|36|13|18||25.0	20|40|68|19|39||100.0												TGTGCCAGCACTTGGACATTGAACACTGAAGCTTTCTTT	32								CASTWTLNTEAFF		:::::::::0:-7:10:13:-1:-6:18:19:0:39:::	TLML_16_	RNA
5841	CLONES_TRBTLML_16__baseline_TCR-JV_cDNA_19_TGGTGGTA_merged_170000.txt	9890	2	6.43501e-05	TGTGCCAGCACCTGGGCGGGTGTCGATGAGCAGTTCTTC	EEEEEEEEEEEEEEEEEEEEEEEEEEEEEEEEEEEEEEE	TRBV19*00(206)	TRBD1*00(25),TRBD2*00(25)	TRBJ2-1*00(210)		559|567|596|0|8||40.0	20|25|36|13|18||25.0;23|28|48|15|20||25.0	28|42|70|25|39||70.0												TGTGCCAGCACCTGGGCGGGTGTCGATGAGCAGTTCTTC	36								CASTWAGVDEQFF		:::::::::0:-9:8:13:-8:1:18:25:-8:39:::	TLML_16_	RNA
5842	CLONES_TRBTLML_16__baseline_TCR-JV_cDNA_19_TGGTGGTA_merged_170000.txt	9891	2	6.43501e-05	TGTGCCAGCACCCCGCGGCTAGTGGAGACCCAGTACTTC	EEEEEEEEEEEEEEEEEEEEEEEEEEEEEEEEEEEEEEE	TRBV7-8*00(510)	TRBD2*00(30)	TRBJ2-5*00(215)		567|577|604|0|10||50.0	7|13|48|17|23||30.0	25|40|68|24|39||75.0												TGTGCCAGCACCCCGCGGCTAGTGGAGACCCAGTACTTC	36								CASTPRLVETQYF		:::::::::0:-7:10:17:9:-19:23:24:-5:39:::	TLML_16_	RNA
5843	CLONES_TRBTLML_16__baseline_TCR-JV_cDNA_19_TGGTGGTA_merged_170000.txt	9892	2	6.43501e-05	TGTGCCAGCACCCCGGGACAGAACGACGAGCAGTACTTC	EEEEEEEEEEEEEEEEEEEEEEEEEAEEEEEEEEEEEEE	TRBV28*00(550)	TRBD1*00(50)	TRBJ2-7*00(210)		564|574|601|0|10||50.0	9|19|36|11|21||50.0	25|39|67|25|39||70.0												TGTGCCAGCACCCCGGGACAGAACGACGAGCAGTACTTC	32								CASTPGQNDEQYF		:::::::::0:-7:10:11:3:-5:21:25:-5:39:::	TLML_16_	RNA
5844	CLONES_TRBTLML_16__baseline_TCR-JV_cDNA_19_TGGTGGTA_merged_170000.txt	9893	2	6.43501e-05	TGTGCCAGCACCCAGGGGGGGTCCTACGAGCAGTACTTC	EEEEEEEEEEEEEEEEEEEEEEEEEEEEEEEEEEEEEEE	TRBV3-1*00(117)	TRBD1*00(25)	TRBJ2-7*00(230)		543|557|580|0|14|SG553C|54.0	18|23|36|14|19||25.0	21|39|67|21|39||90.0												TGTGCCAGCACCCAGGGGGGGTCCTACGAGCAGTACTTC	36								CASTQGGSYEQYF		:::::::::0:-3:14:14:-6:-1:19:21:-1:39:::	TLML_16_	RNA
5845	CLONES_TRBTLML_16__baseline_TCR-JV_cDNA_19_TGGTGGTA_merged_170000.txt	9894	2	6.43501e-05	TGTGCCAGCACCGCAGGACAATCCACTGAAGCTTTCTTT	EEEEEEEEEEEEEEEEEEEEEEEEEEEEEEEEEEEEEEE	TRBV6-2*00(275),TRBV6-3*00(275)	TRBD1*00(25)	TRBJ1-1*00(220)		516|526|553|0|10||50.0;516|526|553|0|10||50.0	13|18|36|15|20||25.0	24|40|68|23|39||80.0												TGTGCCAGCACCGCAGGACAATCCACTGAAGCTTTCTTT	36								CASTAGQSTEAFF		:::::::::0:-7:10:15:-1:-6:20:23:-4:39:::	TLML_16_	RNA
5846	CLONES_TRBTLML_16__baseline_TCR-JV_cDNA_19_TGGTGGTA_merged_170000.txt	9895	2	6.43501e-05	TGTGCCAGCACCAGAAGGAACACCTACGAGCAGTACTTC	EEEEEEEEEEEEEEEEEEEEEEEEEEEEEEEEEEEEEEE	TRBV12-3*00(725),TRBV12-4*00(725)		TRBJ2-7*00(112)		530|540|567|0|10||50.0;530|540|567|0|10||50.0		15|39|67|15|39|SG19AST21A|88.0												TGTGCCAGCACCAGAAGGAACACCTACGAGCAGTACTTC	36								CASTRRNTYEQYF		:::::::::0:-7:10:::::15:5:39:::	TLML_16_	RNA
5847	CLONES_TRBTLML_16__baseline_TCR-JV_cDNA_19_TGGTGGTA_merged_170000.txt	9896	2	6.43501e-05	TGTGCCAGCACCAATACAAGGTACAATGAGCAGTTCTTC	EEEEEEEEEEEEEEEEEEEEEEEEEEEEEEEEEEEEEEE	TRBV12-3*00(497),TRBV12-4*00(497)		TRBJ2-1*00(230)		530|540|567|0|10||50.0;530|540|567|0|10||50.0		24|42|70|21|39||90.0												TGTGCCAGCACCAATACAAGGTACAATGAGCAGTTCTTC	36								CASTNTRYNEQFF		:::::::::0:-7:10:::::21:-4:39:::	TLML_16_	RNA
5848	CLONES_TRBTLML_16__baseline_TCR-JV_cDNA_19_TGGTGGTA_merged_170000.txt	9897	2	6.43501e-05	TGTGCCAGCACACCACAGGGCCAAGGGACCCAGTACTTC	EEEEEEEEEEEEEEAEEEEEEEEEEEEEEEEEEEEEEEE	TRBV27*00(275)	TRBD1*00(30)	TRBJ2-5*00(219)		556|566|593|0|10||50.0	15|21|36|14|20||30.0	21|40|68|20|39|SA26G|79.0												TGTGCCAGCACACCACAGGGCCAAGGGACCCAGTACTTC	32								CASTPQGQGTQYF		:::::::::0:-7:10:14:-3:-3:20:20:-1:39:::	TLML_16_	RNA
5849	CLONES_TRBTLML_16__baseline_TCR-JV_cDNA_19_TGGTGGTA_merged_170000.txt	9898	2	6.43501e-05	TGTGCCAGCAGTTTTTCTGGGGCCAACGTCCTGACTTTC	EEEEEEEEEEEEEEEEEEEEEEEEEEEEEEEEEEEEEEE	TRBV28*00(220)		TRBJ2-6*00(260)		564|578|601|0|14||70.0		21|45|73|15|39||120.0												TGTGCCAGCAGTTTTTCTGGGGCCAACGTCCTGACTTTC	36								CASSFSGANVLTF		:::::::::0:-3:14:::::15:-1:39:::	TLML_16_	RNA
5850	CLONES_TRBTLML_16__baseline_TCR-JV_cDNA_19_TGGTGGTA_merged_170000.txt	9899	2	6.43501e-05	TGTGCCAGCAGTTTTCAGGGATCCACTGAAGCTTTCTTT	EEEEEEEEEEEEEEEEEEEEEEEEEEEEEAEEEEEAEEE	TRBV12-3*00(290),TRBV12-4*00(290)	TRBD1*00(25)	TRBJ1-1*00(220)		530|544|567|0|14||70.0;530|544|567|0|14||70.0	16|21|36|15|20||25.0	24|40|68|23|39||80.0												TGTGCCAGCAGTTTTCAGGGATCCACTGAAGCTTTCTTT	32								CASSFQGSTEAFF		:::::::::0:-3:14:15:-4:-3:20:23:-4:39:::	TLML_16_	RNA
5851	CLONES_TRBTLML_16__baseline_TCR-JV_cDNA_19_TGGTGGTA_merged_170000.txt	9900	2	6.43501e-05	TGTGCCAGCAGTTTTGGTAGGGGAGGAGAGCAGTACTTC	EEEEEEEEEEEEEEEEEEEEEEEEEEEEEEEEEEEEEEE	TRBV12-3*00(250),TRBV12-4*00(250)	TRBD2*00(30)	TRBJ2-7*00(200)		530|544|567|0|14||70.0;530|544|567|0|14||70.0	25|31|48|20|26||30.0	27|39|67|27|39||60.0												TGTGCCAGCAGTTTTGGTAGGGGAGGAGAGCAGTACTTC	36								CASSFGRGGEQYF		:::::::::0:-3:14:20:-9:-1:26:27:-7:39:::	TLML_16_	RNA
5852	CLONES_TRBTLML_16__baseline_TCR-JV_cDNA_19_TGGTGGTA_merged_170000.txt	9901	2	6.43501e-05	TGTGCCAGCAGTTTTACTAGCCCCTACGAGCAGTACTTC	EEEEEEEEEEEEEEEEEEEEEEEEEEEEEEEEEEEEEEE	TRBV7-2*00(570)		TRBJ2-7*00(229)		580|591|617|0|11||55.0		18|39|67|18|39|ST21C|89.0												TGTGCCAGCAGTTTTACTAGCCCCTACGAGCAGTACTTC	36								CASSFTSPYEQYF		:::::::::0:-6:11:::::18:2:39:::	TLML_16_	RNA
5853	CLONES_TRBTLML_16__baseline_TCR-JV_cDNA_19_TGGTGGTA_merged_170000.txt	9902	2	6.43501e-05	TGTGCCAGCAGTTTCTCATTGGTAGGGGCCCAGCATTTT	EEEEEEEEEEEEEEEEEEEEAEEEEEAEEEEEEEEEEEE	TRBV27*00(730)	TRBD1*00(25)	TRBJ1-5*00(195)		556|570|593|0|14||70.0	17|22|36|23|28||25.0	31|42|70|28|39||55.0												TGTGCCAGCAGTTTCTCATTGGTAGGGGCCCAGCATTTT	32								CASSFSLVGAQHF		:::::::::0:-3:14:23:-5:-2:28:28:-11:39:::	TLML_16_	RNA
5854	CLONES_TRBTLML_16__baseline_TCR-JV_cDNA_19_TGGTGGTA_merged_170000.txt	9903	2	6.43501e-05	TGTGCCAGCAGTTTCTCAGCCACAGATACGCAGTATTTT	EEEEEEEEEEEEEEEEEEEEEEEEEEEEEEEEEEEEEEE	TRBV12-3*00(360),TRBV12-4*00(360)		TRBJ2-3*00(235)		530|544|567|0|14||70.0;530|544|567|0|14||70.0		22|41|69|20|39||95.0												TGTGCCAGCAGTTTCTCAGCCACAGATACGCAGTATTTT	36								CASSFSATDTQYF		:::::::::0:-3:14:::::20:-2:39:::	TLML_16_	RNA
5855	CLONES_TRBTLML_16__baseline_TCR-JV_cDNA_19_TGGTGGTA_merged_170000.txt	9904	2	6.43501e-05	TGTGCCAGCAGTTTCCTCCTGGCAGAGACCCAGTACTTC	EEEEEEEEEEEEEEEEEEEEEEEEEEEEEEEEEEAAAAA	TRBV12-3*00(1250),TRBV12-4*00(1202)	TRBD2*00(25)	TRBJ2-5*00(80)		530|544|567|0|14||70.0;530|544|567|0|14||70.0	1|6|48|14|19||25.0	24|40|68|23|39||80.0												TGTGCCAGCAGTTTCCTCCTGGCAGAGACCCAGTACTTC	32								CASSFLLAETQYF		:::::::::0:-3:14:14:15:-26:19:23:-4:39:::	TLML_16_	RNA
5856	CLONES_TRBTLML_16__baseline_TCR-JV_cDNA_19_TGGTGGTA_merged_170000.txt	9905	2	6.43501e-05	TGTGCCAGCAGTTTCGGGGGGCAAGAGACCCAGTACTTC	EEEEEAAAEEEEAEEEEEEEEEEAEEEAEEEEEEEEEEE	TRBV6-2*00(580),TRBV6-3*00(580)	TRBD1*00(25)	TRBJ2-5*00(230)		516|529|553|0|13||65.0;516|529|553|0|13||65.0	18|23|36|15|20||25.0	22|40|68|21|39||90.0												TGTGCCAGCAGTTTCGGGGGGCAAGAGACCCAGTACTTC	32								CASSFGGQETQYF		:::::::::0:-4:13:15:-6:-1:20:21:-2:39:::	TLML_16_	RNA
5857	CLONES_TRBTLML_16__baseline_TCR-JV_cDNA_19_TGGTGGTA_merged_170000.txt	9906	2	6.43501e-05	TGTGCCAGCAGTTTCGGGGACAGGGCAGAGCAGTACTTC	EEEEEEEEEEEEEEEEEEEEEEEEEEEEEEEEEEEEEEE	TRBV12-3*00(525),TRBV12-4*00(525)	TRBD1*00(45)	TRBJ2-7*00(200)		530|544|567|0|14||70.0;530|544|567|0|14||70.0	12|21|36|16|25||45.0	27|39|67|27|39||60.0												TGTGCCAGCAGTTTCGGGGACAGGGCAGAGCAGTACTTC	36								CASSFGDRAEQYF		:::::::::0:-3:14:16:0:-3:25:27:-7:39:::	TLML_16_	RNA
5858	CLONES_TRBTLML_16__baseline_TCR-JV_cDNA_19_TGGTGGTA_merged_170000.txt	9907	2	6.43501e-05	TGTGCCAGCAGTTTCGAAATTCCCTCCCGCCTGTTCTTC	EEEEEEEEEEEEEEEEEEEEEEEEEEEEEEEEEEEEEEE	TRBV6-2*00(875),TRBV6-3*00(875)	TRBD2*00(45)	TRBJ2-1*00(175)		516|529|553|0|13||65.0;516|529|553|0|13||65.0	0|9|48|21|30||45.0	35|42|70|32|39||35.0												TGTGCCAGCAGTTTCGAAATTCCCTCCCGCCTGTTCTTC	36								CASSFEIPSRLFF		:::::::::0:-4:13:21:16:-23:30:32:-15:39:::	TLML_16_	RNA
5859	CLONES_TRBTLML_16__baseline_TCR-JV_cDNA_19_TGGTGGTA_merged_170000.txt	9908	2	6.43501e-05	TGTGCCAGCAGTTTCAGGGGTAGAGATACGCAGTATTTT	EEEEEEEEEEEEEEEEEEEEEEEEEEEEEEEEEEEEEEE	TRBV27*00(270)	TRBD1*00(30)	TRBJ2-3*00(220)		556|570|593|0|14||70.0	16|22|36|14|20||30.0	25|41|69|23|39||80.0												TGTGCCAGCAGTTTCAGGGGTAGAGATACGCAGTATTTT	36								CASSFRGRDTQYF		:::::::::0:-3:14:14:-4:-2:20:23:-5:39:::	TLML_16_	RNA
5860	CLONES_TRBTLML_16__baseline_TCR-JV_cDNA_19_TGGTGGTA_merged_170000.txt	9909	2	6.43501e-05	TGTGCCAGCAGTTTCAATAAGGACAGTGAAGCTTTCTTT	EEEEEEEEEEEEEEEEEEEEEEEEEEEEEEEEEEEEEEE	TRBV27*00(350)		TRBJ1-1*00(209)		556|570|593|0|14||70.0		23|40|68|22|39|SC26G|69.0												TGTGCCAGCAGTTTCAATAAGGACAGTGAAGCTTTCTTT	36								CASSFNKDSEAFF		:::::::::0:-3:14:::::22:-3:39:::	TLML_16_	RNA
5861	CLONES_TRBTLML_16__baseline_TCR-JV_cDNA_19_TGGTGGTA_merged_170000.txt	9910	2	6.43501e-05	TGTGCCAGCAGTTTGGCAGTCGTCAGGGCAGCTTTCTTT	EEEEEEEEEEEEEEEEEEEEEEEEEEEEEEEEAAEEAEE	TRBV12-3*00(320),TRBV12-4*00(320)	TRBD1*00(25),TRBD2*00(25)	TRBJ1-1*00(190)		530|544|567|0|14||70.0;530|544|567|0|14||70.0	16|21|36|23|28||25.0;28|33|48|24|29||25.0	30|40|68|29|39||50.0												TGTGCCAGCAGTTTGGCAGTCGTCAGGGCAGCTTTCTTT	32								CASSLAVVRAAFF		:::::::::0:-3:14:23:-4:-3:28:29:-10:39:::	TLML_16_	RNA
5862	CLONES_TRBTLML_16__baseline_TCR-JV_cDNA_19_TGGTGGTA_merged_170000.txt	9911	2	6.43501e-05	TGTGCCAGCAGTTTGGGGACAGACTACGAGCAGTACTTC	EEEEEEEEEEEEEEEEEEEEEEEEEEEEEEEEEEEEEEE	TRBV27*00(570)	TRBD1*00(35)	TRBJ2-7*00(220)		556|570|593|0|14||70.0	12|19|36|15|22||35.0	23|39|67|23|39||80.0												TGTGCCAGCAGTTTGGGGACAGACTACGAGCAGTACTTC	36								CASSLGTDYEQYF		:::::::::0:-3:14:15:0:-5:22:23:-3:39:::	TLML_16_	RNA
5863	CLONES_TRBTLML_16__baseline_TCR-JV_cDNA_19_TGGTGGTA_merged_170000.txt	9912	2	6.43501e-05	TGTGCCAGCAGTTTGATTAAAAATCAGCCCCAGCATTTT	EEEEEEEEEEEEEEEEEEEEEEEEEEEEEEEEEEEEEEE	TRBV28*00(300)		TRBJ1-5*00(230)		564|578|601|0|14||70.0		24|42|70|21|39||90.0												TGTGCCAGCAGTTTGATTAAAAATCAGCCCCAGCATTTT	36								CASSLIKNQPQHF		:::::::::0:-3:14:::::21:-4:39:::	TLML_16_	RNA
5864	CLONES_TRBTLML_16__baseline_TCR-JV_cDNA_19_TGGTGGTA_merged_170000.txt	9913	2	6.43501e-05	TGTGCCAGCAGTTTGACCCCTTTTTACATTCAGTACTTC	EEEEEEEEEEEEEEEEEEEEEEEEEEEEEEEEEEEEEEE	TRBV28*00(82)	TRBD1*00(25)	TRBJ2-4*00(210)		564|578|601|0|14||70.0	2|7|36|16|21||25.0	28|42|70|25|39||70.0												TGTGCCAGCAGTTTGACCCCTTTTTACATTCAGTACTTC	36								CASSLTPFYIQYF		:::::::::0:-3:14:16:10:-17:21:25:-8:39:::	TLML_16_	RNA
5865	CLONES_TRBTLML_16__baseline_TCR-JV_cDNA_19_TGGTGGTA_merged_170000.txt	9914	2	6.43501e-05	TGTGCCAGCAGTTTGAAGGGGGATCAGCCCCAGCATTTT	EEEEEEEEEEEEEEEEEEEEEEEEEEEEEEEEEEEEEEE	TRBV6-5*00(180),TRBV6-6*00(180),TRBV6-1*00(175),TRBV6-8*00(164)	TRBD1*00(30)	TRBJ1-5*00(225)		519|532|556|0|13||65.0;516|529|553|0|13||65.0;516|528|553|0|12||60.0;512|525|549|0|13||65.0	17|23|36|16|22||30.0	25|42|70|22|39||85.0												TGTGCCAGCAGTTTGAAGGGGGATCAGCCCCAGCATTTT	36								CASSLKGDQPQHF		:::::::::0:-4:13:16:-5:-1:22:22:-5:39:::	TLML_16_	RNA
5866	CLONES_TRBTLML_16__baseline_TCR-JV_cDNA_19_TGGTGGTA_merged_170000.txt	9915	2	6.43501e-05	TGTGCCAGCAGTTTATTGGGAAATGAAAAACTGTTTTTT	EEEEEEEEEEEEEEEEEEEEEEEEEEEEEEEEEEEEEEE	TRBV12-3*00(530),TRBV12-4*00(530)		TRBJ1-4*00(230)		530|545|567|0|15||75.0;530|545|567|0|15||75.0		25|43|71|21|39||90.0												TGTGCCAGCAGTTTATTGGGAAATGAAAAACTGTTTTTT	36								CASSLLGNEKLFF		:::::::::0:-2:15:::::21:-5:39:::	TLML_16_	RNA
5867	CLONES_TRBTLML_16__baseline_TCR-JV_cDNA_19_TGGTGGTA_merged_170000.txt	9916	2	6.43501e-05	TGTGCCAGCAGTTTATCTTATAGAGATACGCAGTATTTT	EEEEEEEEEEEEEEEEEEEEEEEEEEEEEEEEEEEEEEE	TRBV27*00(235)		TRBJ2-3*00(220)		556|573|593|0|17||85.0		25|41|69|23|39||80.0												TGTGCCAGCAGTTTATCTTATAGAGATACGCAGTATTTT	36								CASSLSYRDTQYF		:::::::::0:0:17:::::23:-5:39:::	TLML_16_	RNA
5868	CLONES_TRBTLML_16__baseline_TCR-JV_cDNA_19_TGGTGGTA_merged_170000.txt	9917	2	6.43501e-05	TGTGCCAGCAGTTTATGGGGAGCGGGAGGGCAGTACTTC	EEEEEEEEEEEEEEEEEEEEEEEEEEEEEEEEEEEEEEE	TRBV28*00(135)	TRBD2*00(45)	TRBJ2-7*00(190)		564|581|601|0|17||85.0	22|31|48|20|29||45.0	29|39|67|29|39||50.0												TGTGCCAGCAGTTTATGGGGAGCGGGAGGGCAGTACTTC	36								CASSLWGAGGQYF		:::::::::0:0:17:20:-6:-1:29:29:-9:39:::	TLML_16_	RNA
5869	CLONES_TRBTLML_16__baseline_TCR-JV_cDNA_19_TGGTGGTA_merged_170000.txt	9918	2	6.43501e-05	TGTGCCAGCAGTTTACAAAACACAGATACGCAGTATTTT	EEEEEEEEEEEEEEEEEEEEEEEEEEEEEEEEEEEEEEE	TRBV6-2*00(230),TRBV6-3*00(230),TRBV6-5*00(214),TRBV6-1*00(209)		TRBJ2-3*00(235)		516|529|553|0|13||65.0;516|529|553|0|13||65.0;519|532|556|0|13||65.0;516|528|553|0|12||60.0		22|41|69|20|39||95.0												TGTGCCAGCAGTTTACAAAACACAGATACGCAGTATTTT	36								CASSLQNTDTQYF		:::::::::0:-4:13:::::20:-2:39:::	TLML_16_	RNA
5870	CLONES_TRBTLML_16__baseline_TCR-JV_cDNA_19_TGGTGGTA_merged_170000.txt	9919	2	6.43501e-05	TGTGCCAGCAGTTTAGCGCGGCAGAATGGCTACACCTTC	EEEEEEEEEEEEEEEEEEEEEEEEEEEEEEEEEEEEEEE	TRBV12-3*00(165),TRBV12-4*00(165)		TRBJ1-2*00(210)		530|549|567|0|19||95.0;530|549|567|0|19||95.0		26|40|68|25|39||70.0												TGTGCCAGCAGTTTAGCGCGGCAGAATGGCTACACCTTC	36								CASSLARQNGYTF		:::::::::0:2:19:::::25:-6:39:::	TLML_16_	RNA
5872	CLONES_TRBTLML_16__baseline_TCR-JV_cDNA_19_TGGTGGTA_merged_170000.txt	9921	2	6.43501e-05	TGTGCCAGCAGTTTAGGCGGGTCCTACGAGCAGTACTTC	EEEEEEEEEEEEEEEEEEEEEEEEEEEEEEEEEEEEAAA	TRBV28*00(990)	TRBD2*00(25)	TRBJ2-7*00(100)		564|579|601|0|15||75.0	23|28|48|16|21||25.0	21|39|67|21|39||90.0												TGTGCCAGCAGTTTAGGCGGGTCCTACGAGCAGTACTTC	32								CASSLGGSYEQYF		:::::::::0:-2:15:16:-7:-4:21:21:-1:39:::	TLML_16_	RNA
5873	CLONES_TRBTLML_16__baseline_TCR-JV_cDNA_19_TGGTGGTA_merged_170000.txt	9922	2	6.43501e-05	TGTGCCAGCAGTTTAGGGCTGATCGGGGGCTACACCTTC	EAEEEEEEEEE<EEEEEEEEEEEEEEEEEEEEEEEEEEE	TRBV12-3*00(539),TRBV12-4*00(539)		TRBJ1-2*00(200)		530|550|567|0|20|SC546G|84.0;530|550|567|0|20|SC546G|84.0		28|40|68|27|39||60.0												TGTGCCAGCAGTTTAGGGCTGATCGGGGGCTACACCTTC	27								CASSLGLIGGYTF		:::::::::0:3:20:::::27:-8:39:::	TLML_16_	RNA
5874	CLONES_TRBTLML_16__baseline_TCR-JV_cDNA_19_TGGTGGTA_merged_170000.txt	9923	2	6.43501e-05	TGTGCCAGCAGTTTAGGGCGGTACAATGAGCAGTTCTTC	EEEEEEEEEEEEEEEEEEEEEEEEEEEEEEEEEEEEEEE	TRBV12-3*00(535),TRBV12-4*00(535)		TRBJ2-1*00(230)		530|546|567|0|16||80.0;530|546|567|0|16||80.0		24|42|70|21|39||90.0												TGTGCCAGCAGTTTAGGGCGGTACAATGAGCAGTTCTTC	36								CASSLGRYNEQFF		:::::::::0:-1:16:::::21:-4:39:::	TLML_16_	RNA
5875	CLONES_TRBTLML_16__baseline_TCR-JV_cDNA_19_TGGTGGTA_merged_170000.txt	9924	2	6.43501e-05	TGTGCCAGCAGTTTAGGGGGGGATCAGCCCCAGCATTTT	EEEEEEEEEEEEAEEEEEEEEEEEEEEEEEEEEEEEEEE	TRBV28*00(465)	TRBD1*00(25)	TRBJ1-5*00(225)		564|579|601|0|15||75.0	18|23|36|15|20||25.0	25|42|70|22|39||85.0												TGTGCCAGCAGTTTAGGGGGGGATCAGCCCCAGCATTTT	32								CASSLGGDQPQHF		:::::::::0:-2:15:15:-6:-1:20:22:-5:39:::	TLML_16_	RNA
5876	CLONES_TRBTLML_16__baseline_TCR-JV_cDNA_19_TGGTGGTA_merged_170000.txt	9925	2	6.43501e-05	TGTGCCAGCAGTTTAGGACAGCACTATGGCTACACCTTC	EEEEEEEEEEEEEEEEEEEEEEEEEEEEEEEEEEEEEEE	TRBV12-3*00(700),TRBV12-4*00(700)	TRBD1*00(25)	TRBJ1-2*00(77)		530|546|567|0|16||80.0;530|546|567|0|16||80.0	14|19|36|16|21||25.0	23|40|68|22|39||85.0												TGTGCCAGCAGTTTAGGACAGCACTATGGCTACACCTTC	36								CASSLGQHYGYTF		:::::::::0:-1:16:16:-2:-5:21:22:-3:39:::	TLML_16_	RNA
5877	CLONES_TRBTLML_16__baseline_TCR-JV_cDNA_19_TGGTGGTA_merged_170000.txt	9926	2	6.43501e-05	TGTGCCAGCAGTTTAACAGGACGCTACGAGCAGTACTTC	EEEEEEEEEEEEAEEEEEEEEEEEEEEEEEEEEEEEEEE	TRBV12-3*00(357),TRBV12-4*00(357)	TRBD1*00(25)	TRBJ2-7*00(220)		530|545|567|0|15||75.0;530|545|567|0|15||75.0	15|20|36|15|20||25.0	23|39|67|23|39||80.0												TGTGCCAGCAGTTTAACAGGACGCTACGAGCAGTACTTC	32								CASSLTGRYEQYF		:::::::::0:-2:15:15:-3:-4:20:23:-3:39:::	TLML_16_	RNA
5878	CLONES_TRBTLML_16__baseline_TCR-JV_cDNA_19_TGGTGGTA_merged_170000.txt	9927	2	6.43501e-05	TGTGCCAGCAGTTTAAGGCAAGCGGGAGGCTACACCTTC	E<EEAEEEEEEEEEEEEEAEEEEEEEEEEEEEEEEEEEE	TRBV28*00(512)	TRBD2*00(35)	TRBJ1-2*00(200)		564|579|601|0|15||75.0	22|29|48|20|27||35.0	28|40|68|27|39||60.0												TGTGCCAGCAGTTTAAGGCAAGCGGGAGGCTACACCTTC	27								CASSLRQAGGYTF		:::::::::0:-2:15:20:-6:-3:27:27:-8:39:::	TLML_16_	RNA
5879	CLONES_TRBTLML_16__baseline_TCR-JV_cDNA_19_TGGTGGTA_merged_170000.txt	9928	2	6.43501e-05	TGTGCCAGCAGTTTAAGGACAGGGTGGGGCTACACCTTC	EEEEEEEEEEEEEEEEEEEEEEEEEEEEEEEEEEEEEEE	TRBV27*00(165)	TRBD1*00(40)	TRBJ1-2*00(200)		556|571|593|0|15||75.0	13|21|36|16|24||40.0	28|40|68|27|39||60.0												TGTGCCAGCAGTTTAAGGACAGGGTGGGGCTACACCTTC	36								CASSLRTGWGYTF		:::::::::0:-2:15:16:-1:-3:24:27:-8:39:::	TLML_16_	RNA
5880	CLONES_TRBTLML_16__baseline_TCR-JV_cDNA_19_TGGTGGTA_merged_170000.txt	9929	2	6.43501e-05	TGTGCCAGCAGTTTAAAGTCCCCAGATACGCAGTATTTT	EEEEEEEEEEEEEEEEEEEEEEEEEEEEEEEEEEEEEEE	TRBV28*00(705)	TRBD2*00(30)	TRBJ2-3*00(154)		564|579|601|0|15||75.0	10|16|48|16|22||30.0	24|41|69|22|39||85.0												TGTGCCAGCAGTTTAAAGTCCCCAGATACGCAGTATTTT	36								CASSLKSPDTQYF		:::::::::0:-2:15:16:6:-16:22:22:-4:39:::	TLML_16_	RNA
5881	CLONES_TRBTLML_16__baseline_TCR-JV_cDNA_19_TGGTGGTA_merged_170000.txt	9930	2	6.43501e-05	TGTGCCAGCAGTTTAAAGGTAGGGGGTGAGCAGTTCTTC	EEEEEEEEEEEEEEEEEEEEEEEEEEEEEEEEEEEEEEE	TRBV27*00(540)	TRBD1*00(30)	TRBJ2-1*00(205)		556|571|593|0|15||75.0	17|23|36|20|26||30.0	29|42|70|26|39||65.0												TGTGCCAGCAGTTTAAAGGTAGGGGGTGAGCAGTTCTTC	36								CASSLKVGGEQFF		:::::::::0:-2:15:20:-5:-1:26:26:-9:39:::	TLML_16_	RNA
5882	CLONES_TRBTLML_16__baseline_TCR-JV_cDNA_19_TGGTGGTA_merged_170000.txt	9931	2	6.43501e-05	TGTGCCAGCAGTTCTTCACAGGGAGGGAGCCAGTTCTTC	EEEEEEEEEEEEEEEEEEEEEEEEEEEEEEEEEEEEEEE	TRBV6-5*00(288),TRBV6-6*00(272)	TRBD2*00(35),TRBD1*00(30)	TRBJ2-1*00(185)		519|532|556|0|13||65.0;516|529|553|0|13||65.0	25|32|48|20|27||35.0;15|21|36|17|23||30.0	33|42|70|30|39||45.0												TGTGCCAGCAGTTCTTCACAGGGAGGGAGCCAGTTCTTC	36								CASSSSQGGSQFF		:::::::::0:-4:13:20:-9:0:27:30:-13:39:::	TLML_16_	RNA
5883	CLONES_TRBTLML_16__baseline_TCR-JV_cDNA_19_TGGTGGTA_merged_170000.txt	9932	2	6.43501e-05	TGTGCCAGCAGTTCTCTTGGAGAAGAGACCCAGTACTTC	EEEEEEEEEEEEEEEEEEEEEEEEEEEEEEEEEEEEEEE	TRBV27*00(325)		TRBJ2-5*00(225)		556|569|593|0|13||65.0		23|40|68|22|39||85.0												TGTGCCAGCAGTTCTCTTGGAGAAGAGACCCAGTACTTC	36								CASSSLGEETQYF		:::::::::0:-4:13:::::22:-3:39:::	TLML_16_	RNA
5884	CLONES_TRBTLML_16__baseline_TCR-JV_cDNA_19_TGGTGGTA_merged_170000.txt	9933	2	6.43501e-05	TGTGCCAGCAGTTCCTACCCTCAGGATGAGCAGTTCTTC	EEEEEEEEEEEEEEEEEEEEEEEEEEEEEEEEEEEEEEE	TRBV27*00(555)	TRBD2*00(25)	TRBJ2-1*00(210)		556|569|593|0|13||65.0	0|5|48|17|22||25.0	28|42|70|25|39||70.0												TGTGCCAGCAGTTCCTACCCTCAGGATGAGCAGTTCTTC	36								CASSSYPQDEQFF		:::::::::0:-4:13:17:16:-27:22:25:-8:39:::	TLML_16_	RNA
5885	CLONES_TRBTLML_16__baseline_TCR-JV_cDNA_19_TGGTGGTA_merged_170000.txt	9934	2	6.43501e-05	TGTGCCAGCAGTTCCCTGGGGGGTTACGAGCAGTACTTC	EEEEEEEEEEEAEEEEEEEEEEEEEEEEEEEEEEEEEEE	TRBV27*00(590)	TRBD1*00(25)	TRBJ2-7*00(215)		556|569|593|0|13||65.0	3|8|36|13|18||25.0	24|39|67|24|39||75.0												TGTGCCAGCAGTTCCCTGGGGGGTTACGAGCAGTACTTC	32								CASSSLGGYEQYF		:::::::::0:-4:13:13:9:-16:18:24:-4:39:::	TLML_16_	RNA
5886	CLONES_TRBTLML_16__baseline_TCR-JV_cDNA_19_TGGTGGTA_merged_170000.txt	9935	2	6.43501e-05	TGTGCCAGCAGTTCCCGGGAGGTAACTGAAGCTTTCTTT	EEEEEEEEEEEEEEEEEEEEEEEEEEEEEEEEEEEEEEE	TRBV6-2*00(270),TRBV6-3*00(270)	TRBD1*00(35),TRBD2*00(35)	TRBJ1-1*00(215)		516|529|553|0|13||65.0;516|529|553|0|13||65.0	9|16|36|13|20||35.0;13|20|48|13|20||35.0	25|40|68|24|39||75.0												TGTGCCAGCAGTTCCCGGGAGGTAACTGAAGCTTTCTTT	36								CASSSREVTEAFF		:::::::::0:-4:13:13:3:-8:20:24:-5:39:::	TLML_16_	RNA
5887	CLONES_TRBTLML_16__baseline_TCR-JV_cDNA_19_TGGTGGTA_merged_170000.txt	9936	2	6.43501e-05	TGTGCCAGCAGTTCGACGGTCAACTATGGCTACACCTTC	EEEEEEEEEEEEEEEEEEEEEEEEEEEEEEEEEEAEEEE	TRBV12-3*00(476.5),TRBV12-4*00(476.5)		TRBJ1-2*00(160)		530|543|567|0|13||65.0;530|543|567|0|13||65.0		22|40|68|21|39||90.0												TGTGCCAGCAGTTCGACGGTCAACTATGGCTACACCTTC	32								CASSSTVNYGYTF		:::::::::0:-4:13:::::21:-2:39:::	TLML_16_	RNA
5888	CLONES_TRBTLML_16__baseline_TCR-JV_cDNA_19_TGGTGGTA_merged_170000.txt	9937	2	6.43501e-05	TGTGCCAGCAGTTCAATCTACAATCAGCCCCAGCATTTT	EEEEEEEEEEEEEEEEEEEEEEEEEEEEEEEEEEEEEAE	TRBV5-6*00(170),TRBV5-5*00(154),TRBV5-7*00(154)		TRBJ1-5*00(235)		550|561|586|0|11||55.0;549|560|585|0|11||55.0;551|562|587|0|11||55.0		23|42|70|20|39||95.0												TGTGCCAGCAGTTCAATCTACAATCAGCCCCAGCATTTT	32								CASSSIYNQPQHF		:::::::::0:-5:11:::::20:-3:39:::	TLML_16_	RNA
5889	CLONES_TRBTLML_16__baseline_TCR-JV_cDNA_19_TGGTGGTA_merged_170000.txt	9938	2	6.43501e-05	TGTGCCAGCAGTTGGGGAGCCTACAATGAGCAGTTCTTC	EEEEEEEEEEEEEEEEEEEEEEEEEEEEAAEEE6EEEEE	TRBV28*00(844)	TRBD2*00(25)	TRBJ2-1*00(240)		564|577|601|0|13||65.0	25|30|48|14|19||25.0	22|42|70|19|39||100.0												TGTGCCAGCAGTTGGGGAGCCTACAATGAGCAGTTCTTC	21								CASSWGAYNEQFF		:::::::::0:-4:13:14:-9:-2:19:19:-2:39:::	TLML_16_	RNA
5890	CLONES_TRBTLML_16__baseline_TCR-JV_cDNA_19_TGGTGGTA_merged_170000.txt	9939	2	6.43501e-05	TGTGCCAGCAGTTGGACAGGGGAAGAGACCCAGTACTTC	EEEEEEEEEEEAEEEEEEEEEEEEEEEEEEEEEEEEEEE	TRBV7-6*00(617),TRBV7-7*00(553)	TRBD1*00(45)	TRBJ2-5*00(225)		576|587|613|0|11||55.0;585|596|622|0|11||55.0	13|22|36|13|22||45.0	23|40|68|22|39||85.0												TGTGCCAGCAGTTGGACAGGGGAAGAGACCCAGTACTTC	32								CASSWTGEETQYF		:::::::::0:-6:11:13:-1:-2:22:22:-3:39:::	TLML_16_	RNA
5891	CLONES_TRBTLML_16__baseline_TCR-JV_cDNA_19_TGGTGGTA_merged_170000.txt	9940	2	6.43501e-05	TGTGCCAGCAGTTACTCCCGTCCCGGGGAGCAGTACTTC	EEEEEEEEEEEEEEEEEEEEEEEEEEEEEEEEEEEEEEA	TRBV6-2*00(580),TRBV6-3*00(580)	TRBD1*00(40),TRBD2*00(40)	TRBJ2-7*00(200)		516|533|553|0|17||85.0;516|533|553|0|17||85.0	7|15|36|19|27||40.0;11|19|48|19|27||40.0	27|39|67|27|39||60.0												TGTGCCAGCAGTTACTCCCGTCCCGGGGAGCAGTACTTC	32								CASSYSRPGEQYF		:::::::::0:0:17:19:5:-9:27:27:-7:39:::	TLML_16_	RNA
5892	CLONES_TRBTLML_16__baseline_TCR-JV_cDNA_19_TGGTGGTA_merged_170000.txt	9941	2	6.43501e-05	TGTGCCAGCAGTTACTCCGCAGGATGGGGCTACACCTTC	EEEEEEEEEEEEEEEEEEEEEEEEEEEEEEEEEEEEEEE	TRBV6-5*00(310),TRBV6-8*00(278)		TRBJ1-2*00(200)		519|536|556|0|17||85.0;512|529|549|0|17||85.0		28|40|68|27|39||60.0												TGTGCCAGCAGTTACTCCGCAGGATGGGGCTACACCTTC	36								CASSYSAGWGYTF		:::::::::0:0:17:::::27:-8:39:::	TLML_16_	RNA
5893	CLONES_TRBTLML_16__baseline_TCR-JV_cDNA_19_TGGTGGTA_merged_170000.txt	9942	2	6.43501e-05	TGTGCCAGCAGTTACCGGGACAGCTACGAGCAGTACTTC	EEEEEEEEEEEEEEEEEEEEEEEEEEEEEEEEEEEEEEE	TRBV6-5*00(540)	TRBD1*00(40)	TRBJ2-7*00(220)		519|534|556|0|15||75.0	11|19|36|15|23||40.0	23|39|67|23|39||80.0												TGTGCCAGCAGTTACCGGGACAGCTACGAGCAGTACTTC	36								CASSYRDSYEQYF		:::::::::0:-2:15:15:1:-5:23:23:-3:39:::	TLML_16_	RNA
5894	CLONES_TRBTLML_16__baseline_TCR-JV_cDNA_19_TGGTGGTA_merged_170000.txt	9943	2	6.43501e-05	TGTGCCAGCAGTTACCATCAGGGACGGGGCTACACCTTC	EEEEEEEEEEEEEEEEEEEEEEEEEEEEEEEEEEEEEEE	TRBV6-5*00(312.5)	TRBD1*00(25),TRBD2*00(25)	TRBJ1-2*00(200)		519|534|556|0|15||75.0	12|17|36|20|25||25.0;16|21|48|20|25||25.0	28|40|68|27|39||60.0												TGTGCCAGCAGTTACCATCAGGGACGGGGCTACACCTTC	36								CASSYHQGRGYTF		:::::::::0:-2:15:20:0:-7:25:27:-8:39:::	TLML_16_	RNA
5895	CLONES_TRBTLML_16__baseline_TCR-JV_cDNA_19_TGGTGGTA_merged_170000.txt	9944	2	6.43501e-05	TGTGCCAGCAGTTACGGGGCAGTCTATGGCTACACCTTC	EEEEEEEEEEEEEEEEEEEEEEEEEEEEEEEEEEEEEEE	TRBV6-6*00(826)	TRBD1*00(25)	TRBJ1-2*00(180)		516|531|553|0|15||75.0	19|24|36|15|20||25.0	24|40|68|23|39||80.0												TGTGCCAGCAGTTACGGGGCAGTCTATGGCTACACCTTC	36								CASSYGAVYGYTF		:::::::::0:-2:15:15:-7:0:20:23:-4:39:::	TLML_16_	RNA
5896	CLONES_TRBTLML_16__baseline_TCR-JV_cDNA_19_TGGTGGTA_merged_170000.txt	9945	2	6.43501e-05	TGTGCCAGCAGTTACGACAGGGGATCTGAAGCTTTCTTT	EEEEEEEEEEEEEEEEEEEEEEEEEEEEEEEEEEEEEEE	TRBV6-6*00(270),TRBV6-1*00(239)	TRBD1*00(40)	TRBJ1-1*00(210)		516|531|553|0|15||75.0;516|528|553|0|12||60.0	14|22|36|15|23||40.0	26|40|68|25|39||70.0												TGTGCCAGCAGTTACGACAGGGGATCTGAAGCTTTCTTT	36								CASSYDRGSEAFF		:::::::::0:-2:15:15:-2:-2:23:25:-6:39:::	TLML_16_	RNA
5897	CLONES_TRBTLML_16__baseline_TCR-JV_cDNA_19_TGGTGGTA_merged_170000.txt	9946	2	6.43501e-05	TGTGCCAGCAGTCTTCAACGGGCCACTGAAGCTTTCTTT	EEEEEEEEEEEEEEEEEEEEEEEEEEEEEEEEEEEEEEE	TRBV12-3*00(572),TRBV12-4*00(572)		TRBJ1-1*00(220)		530|542|567|0|12||60.0;530|542|567|0|12||60.0		24|40|68|23|39||80.0												TGTGCCAGCAGTCTTCAACGGGCCACTGAAGCTTTCTTT	36								CASSLQRATEAFF		:::::::::0:-5:12:::::23:-4:39:::	TLML_16_	RNA
5899	CLONES_TRBTLML_16__baseline_TCR-JV_cDNA_19_TGGTGGTA_merged_170000.txt	9948	2	6.43501e-05	TGTGCCAGCAGTCTCCGGGGAAGCTATGGCTACACCTTC	EEEEEEEEEEEEEEEEEEEEEEEEEEEEEEEEEEEEEEE	TRBV28*00(585)	TRBD1*00(25),TRBD2*00(25)	TRBJ1-2*00(220)		564|576|601|0|12||60.0	10|15|36|14|19||25.0;14|19|48|14|19||25.0	24|40|68|23|39||80.0												TGTGCCAGCAGTCTCCGGGGAAGCTATGGCTACACCTTC	36								CASSLRGSYGYTF		:::::::::0:-5:12:14:2:-9:19:23:-4:39:::	TLML_16_	RNA
5900	CLONES_TRBTLML_16__baseline_TCR-JV_cDNA_19_TGGTGGTA_merged_170000.txt	9949	2	6.43501e-05	TGTGCCAGCAGTCTCGGGGCCCAAGAGACCCAGTACTTC	EEEEEEEEEEEEEEEEEEEEEEEEEEEEEEEEEEEEEEE	TRBV6-2*00(230),TRBV6-3*00(230),TRBV6-1*00(214),TRBV6-5*00(214)	TRBD1*00(25)	TRBJ2-5*00(235)		516|528|553|0|12||60.0;516|528|553|0|12||60.0;516|528|553|0|12||60.0;519|531|556|0|12||60.0	19|24|36|15|20||25.0	21|40|68|20|39||95.0												TGTGCCAGCAGTCTCGGGGCCCAAGAGACCCAGTACTTC	36								CASSLGAQETQYF		:::::::::0:-5:12:15:-7:0:20:20:-1:39:::	TLML_16_	RNA
5901	CLONES_TRBTLML_16__baseline_TCR-JV_cDNA_19_TGGTGGTA_merged_170000.txt	9950	2	6.43501e-05	TGTGCCAGCAGTCTGGCAGTCTACAATGAGCAGTTCTTC	EEEEEEEEEEEEEEEEEEEEEEEEEEEEEEEEEEEEEEE	TRBV6-1*00(985)		TRBJ2-1*00(180)		516|528|553|0|12||60.0		23|42|70|20|39||95.0												TGTGCCAGCAGTCTGGCAGTCTACAATGAGCAGTTCTTC	36								CASSLAVYNEQFF		:::::::::0:-5:12:::::20:-3:39:::	TLML_16_	RNA
5902	CLONES_TRBTLML_16__baseline_TCR-JV_cDNA_19_TGGTGGTA_merged_170000.txt	9951	2	6.43501e-05	TGTGCCAGCAGTCTGGAAAGGATTTCACCCCTCCACTTT	EEEEEEEEEEEEEEEEEEEEEEEEEEEEEEEEEEEEEEE	TRBV28*00(505)		TRBJ1-6*00(204)		564|576|601|0|12||60.0		29|45|73|23|39||80.0												TGTGCCAGCAGTCTGGAAAGGATTTCACCCCTCCACTTT	36								CASSLERISPLHF		:::::::::0:-5:12:::::23:-9:39:::	TLML_16_	RNA
5903	CLONES_TRBTLML_16__baseline_TCR-JV_cDNA_19_TGGTGGTA_merged_170000.txt	9952	2	6.43501e-05	TGTGCCAGCAGTCTAGAACTAGCTCATGAGCAGTTCTTC	EEEEEEEEEEEEEEEEEEEEEEEEEEEEEEEEEEEEEEE	TRBV12-3*00(794),TRBV12-4*00(794)	TRBD2*00(30)	TRBJ2-1*00(125)		530|546|567|0|16|ST542C|64.0;530|546|567|0|16|ST542C|64.0	19|25|48|17|23||30.0	28|42|70|25|39||70.0												TGTGCCAGCAGTCTAGAACTAGCTCATGAGCAGTTCTTC	36								CASSLELAHEQFF		:::::::::0:-1:16:17:-3:-7:23:25:-8:39:::	TLML_16_	RNA
5904	CLONES_TRBTLML_16__baseline_TCR-JV_cDNA_19_TGGTGGTA_merged_170000.txt	9953	2	6.43501e-05	TGTGCCAGCAGTCCTTTCAACACAGATACGCAGTATTTT	EEEEEEEEEEEEEEEEEEEEEEEEEEEEEEEEEEEEEEE	TRBV7-6*00(345),TRBV7-7*00(313)		TRBJ2-3*00(235)		576|587|613|0|11||55.0;585|596|622|0|11||55.0		22|41|69|20|39||95.0												TGTGCCAGCAGTCCTTTCAACACAGATACGCAGTATTTT	36								CASSPFNTDTQYF		:::::::::0:-6:11:::::20:-2:39:::	TLML_16_	RNA
5905	CLONES_TRBTLML_16__baseline_TCR-JV_cDNA_19_TGGTGGTA_merged_170000.txt	9954	2	6.43501e-05	TGTGCCAGCAGTCCTTGGGACCGATACGAGCAGTACTTC	EEEEEEEEEEEEEEEEEEEEEEEEEEEEEEEEEEEEEEE	TRBV28*00(290)	TRBD1*00(25),TRBD2*00(25)	TRBJ2-7*00(215)		564|576|601|0|12||60.0	12|17|36|16|21||25.0;16|21|48|16|21||25.0	24|39|67|24|39||75.0												TGTGCCAGCAGTCCTTGGGACCGATACGAGCAGTACTTC	36								CASSPWDRYEQYF		:::::::::0:-5:12:16:0:-7:21:24:-4:39:::	TLML_16_	RNA
5906	CLONES_TRBTLML_16__baseline_TCR-JV_cDNA_19_TGGTGGTA_merged_170000.txt	9955	2	6.43501e-05	TGTGCCAGCAGTCCTCAAACTAGCCGTGAGCAGTTCTTC	EEEEEEAEEEEEEEEEEEEEEEEEEEEEEEEEEEEEEEE	TRBV7-9*00(340)	TRBD2*00(30)	TRBJ2-1*00(205)		556|567|593|0|11||55.0	19|25|48|18|24||30.0	29|42|70|26|39||65.0												TGTGCCAGCAGTCCTCAAACTAGCCGTGAGCAGTTCTTC	32								CASSPQTSREQFF		:::::::::0:-6:11:18:-3:-7:24:26:-9:39:::	TLML_16_	RNA
5907	CLONES_TRBTLML_16__baseline_TCR-JV_cDNA_19_TGGTGGTA_merged_170000.txt	9956	2	6.43501e-05	TGTGCCAGCAGTCCCGGGACTAGCTACGAGCAGTACTTC	EEEEEEEEEEEEEEEEEEEEEEEEEEEEEEEEEEEEEEE	TRBV6-6*00(415),TRBV6-5*00(367)	TRBD2*00(55)	TRBJ2-7*00(220)		516|528|553|0|12||60.0;519|531|556|0|12||60.0	13|24|48|12|23||55.0	23|39|67|23|39||80.0												TGTGCCAGCAGTCCCGGGACTAGCTACGAGCAGTACTTC	36								CASSPGTSYEQYF		:::::::::0:-5:12:12:3:-8:23:23:-3:39:::	TLML_16_	RNA
5908	CLONES_TRBTLML_16__baseline_TCR-JV_cDNA_19_TGGTGGTA_merged_170000.txt	9957	2	6.43501e-05	TGTGCCAGCAGTCCGTGGAGAAATGAAAAACTGTTTTTT	EEEEEEEEEEEEEEEEEEEEEEEEEEEEEEEEEEEEEEE	TRBV6-5*00(589)		TRBJ1-4*00(155)		519|531|556|0|12||60.0		25|43|71|21|39||90.0												TGTGCCAGCAGTCCGTGGAGAAATGAAAAACTGTTTTTT	36								CASSPWRNEKLFF		:::::::::0:-5:12:::::21:-5:39:::	TLML_16_	RNA
5909	CLONES_TRBTLML_16__baseline_TCR-JV_cDNA_19_TGGTGGTA_merged_170000.txt	9958	2	6.43501e-05	TGTGCCAGCAGTCCGTATGCGGCCGGGGAGCTGTTTTTT	EEEEEEEEEEEEEEEEEEEEEEEEEEEE6EEEEEEEEEE	TRBV28*00(125)		TRBJ2-2*00(225)		564|576|601|0|12||60.0		26|43|71|22|39||85.0												TGTGCCAGCAGTCCGTATGCGGCCGGGGAGCTGTTTTTT	21								CASSPYAAGELFF		:::::::::0:-5:12:::::22:-6:39:::	TLML_16_	RNA
5910	CLONES_TRBTLML_16__baseline_TCR-JV_cDNA_19_TGGTGGTA_merged_170000.txt	9959	2	6.43501e-05	TGTGCCAGCAGTCCACCGGTGGCGGATGAGCAGTTCTTC	EEEEEEEEEEEEEEEEEEEEEEEEEEEEEEEEEEEEEEE	TRBV28*00(482)		TRBJ2-1*00(210)		564|576|601|0|12||60.0		28|42|70|25|39||70.0												TGTGCCAGCAGTCCACCGGTGGCGGATGAGCAGTTCTTC	36								CASSPPVADEQFF		:::::::::0:-5:12:::::25:-8:39:::	TLML_16_	RNA
5911	CLONES_TRBTLML_16__baseline_TCR-JV_cDNA_19_TGGTGGTA_merged_170000.txt	9960	2	6.43501e-05	TGTGCCAGCAGTCCAGGAACGTTTCAGCCCCAGCATTTT	EEEEEEEEEEEEEEEEEEEEEEEEEEEEEEEEEEEEEEE	TRBV28*00(645)		TRBJ1-5*00(182)		564|576|601|0|12||60.0		26|42|70|23|39||80.0												TGTGCCAGCAGTCCAGGAACGTTTCAGCCCCAGCATTTT	36								CASSPGTFQPQHF		:::::::::0:-5:12:::::23:-6:39:::	TLML_16_	RNA
5912	CLONES_TRBTLML_16__baseline_TCR-JV_cDNA_19_TGGTGGTA_merged_170000.txt	9961	2	6.43501e-05	TGTGCCAGCAGTCGTTCACTTAACACTGAAGCTTTCTTT	EEEEEEEEEEEEEEEEEEEEAEEEEEEEEEEEEEEEEEE	TRBV7-6*00(765),TRBV7-7*00(685)		TRBJ1-1*00(230)		576|587|613|0|11||55.0;585|596|622|0|11||55.0		22|40|68|21|39||90.0												TGTGCCAGCAGTCGTTCACTTAACACTGAAGCTTTCTTT	32								CASSRSLNTEAFF		:::::::::0:-6:11:::::21:-2:39:::	TLML_16_	RNA
5913	CLONES_TRBTLML_16__baseline_TCR-JV_cDNA_19_TGGTGGTA_merged_170000.txt	9962	2	6.43501e-05	TGTGCCAGCAGTCAGGGGACGTATTACGAGCAGTACTTC	EEEEEEEEEEEEEEEEEEEEEEEEEEEEEEEEEEEEEEE	TRBV2*00(750)	TRBD1*00(30)	TRBJ2-7*00(150)		518|530|555|0|12||60.0	16|22|36|12|18||30.0	24|39|67|24|39||75.0												TGTGCCAGCAGTCAGGGGACGTATTACGAGCAGTACTTC	36								CASSQGTYYEQYF		:::::::::0:-5:12:12:-4:-2:18:24:-4:39:::	TLML_16_	RNA
5914	CLONES_TRBTLML_16__baseline_TCR-JV_cDNA_19_TGGTGGTA_merged_170000.txt	9963	2	6.43501e-05	TGTGCCAGCAGTCAAGAGGACCGGGAGTGGGAGTTCTTC	EEEEEEEEEEEEEEEEEEEEEEEEEEEEEEEEEEEEEEE	TRBV21-1*00(375)	TRBD1*00(30),TRBD2*00(30)	TRBJ2-1*00(172)		544|555|581|0|11||55.0	10|16|36|20|26||30.0;14|20|48|20|26||30.0	34|42|70|31|39||40.0												TGTGCCAGCAGTCAAGAGGACCGGGAGTGGGAGTTCTTC	36								CASSQEDREWEFF		:::::::::0:-6:11:20:2:-8:26:31:-14:39:::	TLML_16_	RNA
5915	CLONES_TRBTLML_16__baseline_TCR-JV_cDNA_19_TGGTGGTA_merged_170000.txt	9964	2	6.43501e-05	TGTGCCAGCAGTGGTGAGCCACGGCAGCCCCAGCATTTT	EEEEEEEEEEEEEEEEEEEEEEEEEEEEEEEEEEEEEEE	TRBV6-1*00(507)		TRBJ1-5*00(215)		516|529|553|0|13||65.0		27|42|70|24|39||75.0												TGTGCCAGCAGTGGTGAGCCACGGCAGCCCCAGCATTTT	36								CASSGEPRQPQHF		:::::::::0:-4:13:::::24:-7:39:::	TLML_16_	RNA
5916	CLONES_TRBTLML_16__baseline_TCR-JV_cDNA_19_TGGTGGTA_merged_170000.txt	9965	2	6.43501e-05	TGTGCCAGCAGTGGACAGGACACCGGGGAGCTGTTTTTT	EEEEEEEEEEEEEEEEEEEEEEEEEEEEEEEEEEEEEEE	TRBV2*00(239)	TRBD1*00(30)	TRBJ2-2*00(240)		518|531|555|0|13||65.0	14|20|36|13|19||30.0	23|43|71|19|39||100.0												TGTGCCAGCAGTGGACAGGACACCGGGGAGCTGTTTTTT	36								CASSGQDTGELFF		:::::::::0:-4:13:13:-2:-4:19:19:-3:39:::	TLML_16_	RNA
5917	CLONES_TRBTLML_16__baseline_TCR-JV_cDNA_19_TGGTGGTA_merged_170000.txt	9966	2	6.43501e-05	TGTGCCAGCAGTGGAGTGACGAACACTGAAGCTTTCTTT	EEEEEEEEEEEEEEEEEEEEEEEEEEEEEEEEEEEEEEE	TRBV7-2*00(705)		TRBJ1-1*00(235)		580|591|617|0|11||55.0		21|40|68|20|39||95.0												TGTGCCAGCAGTGGAGTGACGAACACTGAAGCTTTCTTT	36								CASSGVTNTEAFF		:::::::::0:-6:11:::::20:-1:39:::	TLML_16_	RNA
5918	CLONES_TRBTLML_16__baseline_TCR-JV_cDNA_19_TGGTGGTA_merged_170000.txt	9967	2	6.43501e-05	TGTGCCAGCAGTGATTTTCATAATTCACCCCTCCACTTT	EEEEEEEEEEEEEEEEEEEEEEEEEEAEEEEEEEEEEEE	TRBV2*00(330)		TRBJ1-6*00(224)		518|532|555|0|14||70.0		25|45|73|19|39||100.0												TGTGCCAGCAGTGATTTTCATAATTCACCCCTCCACTTT	32								CASSDFHNSPLHF		:::::::::0:-3:14:::::19:-5:39:::	TLML_16_	RNA
5919	CLONES_TRBTLML_16__baseline_TCR-JV_cDNA_19_TGGTGGTA_merged_170000.txt	9968	2	6.43501e-05	TGTGCCAGCAGTGATGTCGCCGGGTTGAAGCAGTTCTTC	EEEEEEEEEEEEEEEEEEEEEEEEEEEEEEEEEEEEEEE	TRBV6-5*00(218),TRBV6-1*00(196)	TRBD1*00(25),TRBD2*00(25)	TRBJ2-1*00(195)		519|531|556|0|12||60.0;516|530|553|0|14||70.0	10|15|36|19|24||25.0;14|19|48|19|24||25.0	31|42|70|28|39||55.0												TGTGCCAGCAGTGATGTCGCCGGGTTGAAGCAGTTCTTC	36								CASSDVAGLKQFF		:::::::::0:-5:12:19:2:-9:24:28:-11:39:::	TLML_16_	RNA
5920	CLONES_TRBTLML_16__baseline_TCR-JV_cDNA_19_TGGTGGTA_merged_170000.txt	9969	2	6.43501e-05	TGTGCCAGCAGTGACGGTAGCACAGATACGCAGTATTTT	EEEEEEEEEEEEEEEEEEEEEEEAEEEEEEEEEEEEEEE	TRBV12-3*00(805),TRBV12-4*00(805)		TRBJ2-3*00(250)		530|542|567|0|12||60.0;530|542|567|0|12||60.0		19|41|69|17|39||110.0												TGTGCCAGCAGTGACGGTAGCACAGATACGCAGTATTTT	32								CASSDGSTDTQYF		:::::::::0:-5:12:::::17:1:39:::	TLML_16_	RNA
5921	CLONES_TRBTLML_16__baseline_TCR-JV_cDNA_19_TGGTGGTA_merged_170000.txt	9970	2	6.43501e-05	TGTGCCAGCAGTGACAGCCGGCACAATGAGCAGTTCTTC	EEEEEEEEEEEEEEEEEEEEEEEEEEEEEEEEEEEAAAA	TRBV28*00(1092)	TRBD1*00(25)	TRBJ2-1*00(90)		564|576|601|0|12||60.0	14|19|36|12|17||25.0	25|42|70|22|39||85.0												TGTGCCAGCAGTGACAGCCGGCACAATGAGCAGTTCTTC	32								CASSDSRHNEQFF		:::::::::0:-5:12:12:-2:-5:17:22:-5:39:::	TLML_16_	RNA
5922	CLONES_TRBTLML_16__baseline_TCR-JV_cDNA_19_TGGTGGTA_merged_170000.txt	9971	2	6.43501e-05	TGTGCCAGCAGTGAGTGGGGGGGCAATGAGCAGTTCTTC	EEEEEEEEEEEEEEEEEEEEEEEEEEEEEEEEEEEEEEE	TRBV6-1*00(635)	TRBD1*00(25)	TRBJ2-1*00(170)		516|530|553|0|14||70.0	18|23|36|16|21||25.0	26|42|70|23|39||80.0												TGTGCCAGCAGTGAGTGGGGGGGCAATGAGCAGTTCTTC	36								CASSEWGGNEQFF		:::::::::0:-3:14:16:-6:-1:21:23:-6:39:::	TLML_16_	RNA
5923	CLONES_TRBTLML_16__baseline_TCR-JV_cDNA_19_TGGTGGTA_merged_170000.txt	9972	2	6.43501e-05	TGTGCCAGCAGTGAGGTGGGGACAGATACGCAGTATTTT	EEEEEEEEEEEEEEEEEEEEEEEEEEEEEEEEEEE<EEE	TRBV25-1*00(360)		TRBJ2-3*00(230)		551|565|588|0|14||70.0		23|41|69|21|39||90.0												TGTGCCAGCAGTGAGGTGGGGACAGATACGCAGTATTTT	27								CASSEVGTDTQYF		:::::::::0:-3:14:::::21:-3:39:::	TLML_16_	RNA
5924	CLONES_TRBTLML_16__baseline_TCR-JV_cDNA_19_TGGTGGTA_merged_170000.txt	9973	2	6.43501e-05	TGTGCCAGCAGTGAGGACAAGTCCTATGGCTACACCTTC	EEEEEEEEEEEEEEEEEEEEEEEEEEEEEEEEEEEEEEE	TRBV2*00(752)	TRBD1*00(25)	TRBJ1-2*00(185)		518|532|555|0|14||70.0	13|18|36|14|19||25.0	24|40|68|23|39||80.0												TGTGCCAGCAGTGAGGACAAGTCCTATGGCTACACCTTC	36								CASSEDKSYGYTF		:::::::::0:-3:14:14:-1:-6:19:23:-4:39:::	TLML_16_	RNA
5925	CLONES_TRBTLML_16__baseline_TCR-JV_cDNA_19_TGGTGGTA_merged_170000.txt	9974	2	6.43501e-05	TGTGCCAGCAGTGAGGAGGGGCCCTACGAGCAGTACTTC	EEEEEEEEEEEEEEEEEEEEEEEEEEEEEEEEEEEEEEE	TRBV25-1*00(290)	TRBD2*00(30)	TRBJ2-7*00(225)		551|565|588|0|14||70.0	26|32|48|14|20||30.0	22|39|67|22|39||85.0												TGTGCCAGCAGTGAGGAGGGGCCCTACGAGCAGTACTTC	36								CASSEEGPYEQYF		:::::::::0:-3:14:14:-10:0:20:22:-2:39:::	TLML_16_	RNA
5926	CLONES_TRBTLML_16__baseline_TCR-JV_cDNA_19_TGGTGGTA_merged_170000.txt	9975	2	6.43501e-05	TGTGCCAGCAGTGAATCTTGGAAAAACATTCAGTACTTC	EEEEEEEEEEEEEEEEEEEEEEEEEEEEEEEEEEEEEEE	TRBV6-1*00(480)		TRBJ2-4*00(230)		516|531|553|0|15||75.0		24|42|70|21|39||90.0												TGTGCCAGCAGTGAATCTTGGAAAAACATTCAGTACTTC	36								CASSESWKNIQYF		:::::::::0:-2:15:::::21:-4:39:::	TLML_16_	RNA
5927	CLONES_TRBTLML_16__baseline_TCR-JV_cDNA_19_TGGTGGTA_merged_170000.txt	9976	2	6.43501e-05	TGTGCCAGCAGTGAATCTCCGGTCGGGCATCAGTTCTTC	EEEEEEEEEEEEEEEEEEEEEEEEEEEEEEEEEEEEEEE	TRBV2*00(335)		TRBJ2-1*00(185)		518|533|555|0|15||75.0		33|42|70|30|39||45.0												TGTGCCAGCAGTGAATCTCCGGTCGGGCATCAGTTCTTC	36								CASSESPVGHQFF		:::::::::0:-2:15:::::30:-13:39:::	TLML_16_	RNA
5928	CLONES_TRBTLML_16__baseline_TCR-JV_cDNA_19_TGGTGGTA_merged_170000.txt	9977	2	6.43501e-05	TGTGCCAGCAGTGAACTCTTAAACACTGAAGCTTTCTTT	EEEEEEEEEEEEEEEEEEEEEEEEEEEEEEEEEEEEEEE	TRBV6-1*00(355)		TRBJ1-1*00(230)		516|531|553|0|15||75.0		22|40|68|21|39||90.0												TGTGCCAGCAGTGAACTCTTAAACACTGAAGCTTTCTTT	36								CASSELLNTEAFF		:::::::::0:-2:15:::::21:-2:39:::	TLML_16_	RNA
5929	CLONES_TRBTLML_16__baseline_TCR-JV_cDNA_19_TGGTGGTA_merged_170000.txt	9978	2	6.43501e-05	TGTGCCAGCAGTGAACGTTACTATCAGCCCCAGCATTTT	EEEEEEEEEEEEEEEEEEEEEEEEEEEEEEEEEEEEEEE	TRBV6-1*00(665)		TRBJ1-5*00(225)		516|531|553|0|15||75.0		25|42|70|22|39||85.0												TGTGCCAGCAGTGAACGTTACTATCAGCCCCAGCATTTT	36								CASSERYYQPQHF		:::::::::0:-2:15:::::22:-5:39:::	TLML_16_	RNA
5930	CLONES_TRBTLML_16__baseline_TCR-JV_cDNA_19_TGGTGGTA_merged_170000.txt	9979	2	6.43501e-05	TGTGCCAGCAGTGAACAGGAGAACACTGAAGCTTTCTTT	EEEEEEEEEEEEEEEEEEEEEEEEEEEEEEEEEEEEEEE	TRBV2*00(248)		TRBJ1-1*00(235)		518|533|555|0|15||75.0		21|40|68|20|39||95.0												TGTGCCAGCAGTGAACAGGAGAACACTGAAGCTTTCTTT	36								CASSEQENTEAFF		:::::::::0:-2:15:::::20:-1:39:::	TLML_16_	RNA
5931	CLONES_TRBTLML_16__baseline_TCR-JV_cDNA_19_TGGTGGTA_merged_170000.txt	9980	2	6.43501e-05	TGTGCCAGCAGTGAAACCTCCCTAGCGGGTCGGTTCTTC	EEEEEEEEEEEEEEEEEEAEEEEEEEEEEEEEEEEEEEE	TRBV6-1*00(355)	TRBD2*00(40)	TRBJ2-1*00(175)		516|531|553|0|15||75.0	20|28|48|21|29||40.0	35|42|70|32|39||35.0												TGTGCCAGCAGTGAAACCTCCCTAGCGGGTCGGTTCTTC	32								CASSETSLAGRFF		:::::::::0:-2:15:21:-4:-4:29:32:-15:39:::	TLML_16_	RNA
5932	CLONES_TRBTLML_16__baseline_TCR-JV_cDNA_19_TGGTGGTA_merged_170000.txt	9981	2	6.43501e-05	TGTGCCAGCAGTGAAAGGGAATACAATGAGCAGTTCTTC	EEEEEEEEEEEEEEEEEEEEEEEEEEEEEEEEEEEEEEE	TRBV25-1*00(1041)		TRBJ2-1*00(230)		551|566|588|0|15||75.0		24|42|70|21|39||90.0												TGTGCCAGCAGTGAAAGGGAATACAATGAGCAGTTCTTC	36								CASSEREYNEQFF		:::::::::0:-2:15:::::21:-4:39:::	TLML_16_	RNA
5933	CLONES_TRBTLML_16__baseline_TCR-JV_cDNA_19_TGGTGGTA_merged_170000.txt	9982	2	6.43501e-05	TGTGCCAGCAGTACAGGGGGTGTGAATGAGCAGTTCTTC	EEEEEEEEEEEEEEEEEEEEEEEEEEEEEEEEEEEEEEE	TRBV28*00(150)	TRBD1*00(40)	TRBJ2-1*00(215)		564|576|601|0|12||60.0	15|23|36|12|20||40.0	27|42|70|24|39||75.0												TGTGCCAGCAGTACAGGGGGTGTGAATGAGCAGTTCTTC	36								CASSTGGVNEQFF		:::::::::0:-5:12:12:-3:-1:20:24:-7:39:::	TLML_16_	RNA
5934	CLONES_TRBTLML_16__baseline_TCR-JV_cDNA_19_TGGTGGTA_merged_170000.txt	9983	2	6.43501e-05	TGTGCCAGCAGTAGGGCGAGCGGCCTCGAGCAGTACTTC	EEEEEEEEEEEEEEEEEEEEEEEEEEEEEEEEEEEEEEE	TRBV25-1*00(574)	TRBD1*00(25),TRBD2*00(25)	TRBJ2-7*00(197)		551|563|588|0|12||60.0	20|25|36|13|18||25.0;22|27|48|18|23||25.0	26|39|67|26|39||65.0												TGTGCCAGCAGTAGGGCGAGCGGCCTCGAGCAGTACTTC	36								CASSRASGLEQYF		:::::::::0:-5:12:13:-8:1:18:26:-6:39:::	TLML_16_	RNA
5935	CLONES_TRBTLML_16__baseline_TCR-JV_cDNA_19_TGGTGGTA_merged_170000.txt	9984	2	6.43501e-05	TGTGCCAGCAGTAGACAGGAAAACACTGAAGCTTTCTTT	EEEEEEEEEEEEEEEEEEEEEEEEEEEEEEEEEEEEEEE	TRBV11-2*00(135),TRBV11-3*00(135),TRBV7-2*00(135),TRBV5-8*00(119),TRBV7-9*00(119)	TRBD1*00(30)	TRBJ1-1*00(230),TRBJ1-2*00(230)		522|533|559|0|11||55.0;521|532|558|0|11||55.0;580|591|617|0|11||55.0;551|562|587|0|11||55.0;556|567|593|0|11||55.0	14|20|36|13|19||30.0	22|40|68|21|39||90.0;36|40|68|35|39|SC39T|4.0												TGTGCCAGCAGTAGACAGGAAAACACTGAAGCTTTCTTT	36								CASSRQENTEAFF		:::::::::0:-6:11:13:-2:-4:19:21:-2:39:::	TLML_16_	RNA
5936	CLONES_TRBTLML_16__baseline_TCR-JV_cDNA_19_TGGTGGTA_merged_170000.txt	9985	2	6.43501e-05	TGTGCCAGCAGTAACGGACCAGCCTATGGCTACACCTTC	EEEEEEEEEEEEEEEEEEEEEEEEEEEEEEEEEEEEEEE	TRBV7-8*00(277.5),TRBV7-2*00(250)		TRBJ1-2*00(220)		567|578|604|0|11||55.0;580|591|617|0|11||55.0		24|40|68|23|39||80.0												TGTGCCAGCAGTAACGGACCAGCCTATGGCTACACCTTC	36								CASSNGPAYGYTF		:::::::::0:-6:11:::::23:-4:39:::	TLML_16_	RNA
5937	CLONES_TRBTLML_16__baseline_TCR-JV_cDNA_19_TGGTGGTA_merged_170000.txt	9986	2	6.43501e-05	TGTGCCAGCAGTAAGGGGGCCGCCTACGAGCAGTACTTC	EEEEEEEEEEEEEEEEEEEEEEEEEEEEEEEEEAAAAA?	TRBV28*00(687)	TRBD1*00(35)	TRBJ2-7*00(80)		564|576|601|0|12||60.0	17|24|36|13|20||35.0	22|39|67|22|39||85.0												TGTGCCAGCAGTAAGGGGGCCGCCTACGAGCAGTACTTC	30								CASSKGAAYEQYF		:::::::::0:-5:12:13:-5:0:20:22:-2:39:::	TLML_16_	RNA
5938	CLONES_TRBTLML_16__baseline_TCR-JV_cDNA_19_TGGTGGTA_merged_170000.txt	9987	2	6.43501e-05	TGTGCCAGCAGTAAAGGGGAGGGGAATGAGCAGTTCTTC	EEEEEEEEEEEEEEEEEEEEEEEEEEEEEEEEEEEEEEE	TRBV6-6*00(447)	TRBD2*00(35)	TRBJ2-1*00(215)		516|528|553|0|12||60.0	25|32|48|16|23||35.0	27|42|70|24|39||75.0												TGTGCCAGCAGTAAAGGGGAGGGGAATGAGCAGTTCTTC	36								CASSKGEGNEQFF		:::::::::0:-5:12:16:-9:0:23:24:-7:39:::	TLML_16_	RNA
5939	CLONES_TRBTLML_16__baseline_TCR-JV_cDNA_19_TGGTGGTA_merged_170000.txt	9988	2	6.43501e-05	TGTGCCAGCAGCTTTTCTTCGCGGGATGAGCAGTTCTTC	EEEEEEEEEEEEEEEEEEEEEEEEEEEEEEEEEEEEAEA	TRBV7-2*00(490)	TRBD2*00(25)	TRBJ2-1*00(210)		580|594|617|0|14||70.0	23|28|48|20|25||25.0	28|42|70|25|39||70.0												TGTGCCAGCAGCTTTTCTTCGCGGGATGAGCAGTTCTTC	32								CASSFSSRDEQFF		:::::::::0:-3:14:20:-7:-4:25:25:-8:39:::	TLML_16_	RNA
5940	CLONES_TRBTLML_16__baseline_TCR-JV_cDNA_19_TGGTGGTA_merged_170000.txt	9989	2	6.43501e-05	TGTGCCAGCAGCTTTGGCGGGAGTAATGAGCAGTTCTTC	EEEEEEEEEEEEEEEEEEEEEEEEEEEEEEEEEEEEEEE	TRBV7-9*00(525)	TRBD2*00(35)	TRBJ2-1*00(215)		556|570|593|0|14||70.0	23|30|48|16|23||35.0	27|42|70|24|39||75.0												TGTGCCAGCAGCTTTGGCGGGAGTAATGAGCAGTTCTTC	36								CASSFGGSNEQFF		:::::::::0:-3:14:16:-7:-2:23:24:-7:39:::	TLML_16_	RNA
5941	CLONES_TRBTLML_16__baseline_TCR-JV_cDNA_19_TGGTGGTA_merged_170000.txt	9990	2	6.43501e-05	TGTGCCAGCAGCTTTAGAGAGTTGGAGACCCAGTACTTC	AEEEEEEEEEEEEEEEEEEEEEEEEEEEEEEEEEEEEEE	TRBV5-8*00(90),TRBV7-3*00(90),TRBV7-4*00(90),TRBV7-8*00(90),TRBV7-9*00(90)		TRBJ2-5*00(215)		551|565|587|0|14||70.0;540|554|577|0|14||70.0;545|559|582|0|14||70.0;567|581|604|0|14||70.0;556|570|593|0|14||70.0		25|40|68|24|39||75.0												TGTGCCAGCAGCTTTAGAGAGTTGGAGACCCAGTACTTC	32								CASSFRELETQYF		:::::::::0:-2:14:::::24:-5:39:::	TLML_16_	RNA
5942	CLONES_TRBTLML_16__baseline_TCR-JV_cDNA_19_TGGTGGTA_merged_170000.txt	9991	2	6.43501e-05	TGTGCCAGCAGCTTCTCGGAGGACACTGAAGCTTTCTTT	EEEEEEEEEEEEEEEEEEEEEEEEEEEEEEEEEEEEEEE	TRBV7-3*00(385)	TRBD2*00(25)	TRBJ1-1*00(225)		540|554|577|0|14||70.0	26|31|48|17|22||25.0	23|40|68|22|39||85.0												TGTGCCAGCAGCTTCTCGGAGGACACTGAAGCTTTCTTT	36								CASSFSEDTEAFF		:::::::::0:-3:14:17:-10:-1:22:22:-3:39:::	TLML_16_	RNA
5943	CLONES_TRBTLML_16__baseline_TCR-JV_cDNA_19_TGGTGGTA_merged_170000.txt	9992	2	6.43501e-05	TGTGCCAGCAGCTTCGCTCCGGACGGGGAGCTGTTTTTT	EEEEEEEEEEEEEEEEEEEEEEEEEEEEEEEEEEEEEEE	TRBV5-8*00(110),TRBV7-3*00(110),TRBV7-4*00(110),TRBV7-8*00(110),TRBV7-9*00(110)		TRBJ2-2*00(220)		551|565|587|0|14||70.0;540|554|577|0|14||70.0;545|559|582|0|14||70.0;567|581|604|0|14||70.0;556|570|593|0|14||70.0		27|43|71|23|39||80.0												TGTGCCAGCAGCTTCGCTCCGGACGGGGAGCTGTTTTTT	36								CASSFAPDGELFF		:::::::::0:-2:14:::::23:-7:39:::	TLML_16_	RNA
5944	CLONES_TRBTLML_16__baseline_TCR-JV_cDNA_19_TGGTGGTA_merged_170000.txt	9993	2	6.43501e-05	TGTGCCAGCAGCTTCGGTACGACCTACGAGCAGTACTTC	EEEEEEEEEEEEEEEEEEEEEEEEEEEEEEEEEEEEEEE	TRBV7-9*00(370)		TRBJ2-7*00(225)		556|570|593|0|14||70.0		22|39|67|22|39||85.0												TGTGCCAGCAGCTTCGGTACGACCTACGAGCAGTACTTC	36								CASSFGTTYEQYF		:::::::::0:-3:14:::::22:-2:39:::	TLML_16_	RNA
5945	CLONES_TRBTLML_16__baseline_TCR-JV_cDNA_19_TGGTGGTA_merged_170000.txt	9994	2	6.43501e-05	TGTGCCAGCAGCTTCGGCGGGCCGCCCGAGCAGTACTTC	EEEEEEEEEEEEEEEEEEEEEEEEEEEEEEEEEEEEEEE	TRBV11-1*00(109)	TRBD2*00(25)	TRBJ2-7*00(205)		531|545|568|0|14||70.0	23|28|48|16|21||25.0	26|39|67|26|39||65.0												TGTGCCAGCAGCTTCGGCGGGCCGCCCGAGCAGTACTTC	36								CASSFGGPPEQYF		:::::::::0:-3:14:16:-7:-4:21:26:-6:39:::	TLML_16_	RNA
5946	CLONES_TRBTLML_16__baseline_TCR-JV_cDNA_19_TGGTGGTA_merged_170000.txt	9995	2	6.43501e-05	TGTGCCAGCAGCTTCGGACACACAGATACGCAGTATTTT	EEEEEEEEEEEEEEEEEEEEEEEEEEEEEEEEEEEEEEE	TRBV7-2*00(740)	TRBD1*00(25)	TRBJ2-3*00(235)		580|594|617|0|14||70.0	13|18|36|15|20||25.0	22|41|69|20|39||95.0												TGTGCCAGCAGCTTCGGACACACAGATACGCAGTATTTT	36								CASSFGHTDTQYF		:::::::::0:-3:14:15:-1:-6:20:20:-2:39:::	TLML_16_	RNA
5947	CLONES_TRBTLML_16__baseline_TCR-JV_cDNA_19_TGGTGGTA_merged_170000.txt	9996	2	6.43501e-05	TGTGCCAGCAGCTTCATCGGTCCAGATACGCAGTATTTT	EEEEEEEEEEEEEEEEEEEEEEEEEEEEEEEEEEEEEEE	TRBV7-9*00(400)		TRBJ2-3*00(225)		556|570|593|0|14||70.0		24|41|69|22|39||85.0												TGTGCCAGCAGCTTCATCGGTCCAGATACGCAGTATTTT	36								CASSFIGPDTQYF		:::::::::0:-3:14:::::22:-4:39:::	TLML_16_	RNA
5948	CLONES_TRBTLML_16__baseline_TCR-JV_cDNA_19_TGGTGGTA_merged_170000.txt	9997	2	6.43501e-05	TGTGCCAGCAGCTTGCCGGGACTAGCGGGGGGGAGGTTT	EEEEEEEEEEEEEEEEEEEEAEEEEEEEEEEEEEEEEEE	TRBV11-2*00(140),TRBV11-3*00(140),TRBV7-2*00(140),TRBV5-5*00(129),TRBV5-8*00(129)	TRBD2*00(74)	TRBJ2-3*00(155)		522|536|559|0|14||70.0;521|535|558|0|14||70.0;580|594|617|0|14||70.0;549|564|585|0|15||75.0;551|566|587|0|15||75.0	14|32|48|15|33|SA28G|74.0	38|41|69|36|39||15.0												TGTGCCAGCAGCTTGCCGGGACTAGCGGGGGGGAGGTTT	32								CASSLPGLAGGRF		:::::::::0:-3:14:15:2:0:33:36:-18:39:::	TLML_16_	RNA
5949	CLONES_TRBTLML_16__baseline_TCR-JV_cDNA_19_TGGTGGTA_merged_170000.txt	9998	2	6.43501e-05	TGTGCCAGCAGCTTGCCAGGGAATGACATTCAGTACTTC	EEEEAEEEEEEEEEEEEEEEEEEEEEAEEEEEEEEEEEA	TRBV5-4*00(545),TRBV5-8*00(497)	TRBD1*00(25)	TRBJ2-4*00(160)		549|564|585|0|15||75.0;551|566|587|0|15||75.0	16|21|36|16|21||25.0	28|42|70|25|39||70.0												TGTGCCAGCAGCTTGCCAGGGAATGACATTCAGTACTTC	32								CASSLPGNDIQYF		:::::::::0:-1:15:16:-4:-3:21:25:-8:39:::	TLML_16_	RNA
5950	CLONES_TRBTLML_16__baseline_TCR-JV_cDNA_19_TGGTGGTA_merged_170000.txt	9999	2	6.43501e-05	TGTGCCAGCAGCTTGCGGGATAAGCATGAGCAGTTCTTC	EEEEEEEEEEEEEEEEEEEEEEEEEEEEEEEEEEEEEEE	TRBV7-2*00(660)	TRBD2*00(30)	TRBJ2-1*00(202.5)		580|594|617|0|14||70.0	23|29|48|14|20||30.0	28|42|70|25|39||70.0												TGTGCCAGCAGCTTGCGGGATAAGCATGAGCAGTTCTTC	36								CASSLRDKHEQFF		:::::::::0:-3:14:14:-7:-3:20:25:-8:39:::	TLML_16_	RNA
5951	CLONES_TRBTLML_16__baseline_TCR-JV_cDNA_19_TGGTGGTA_merged_170000.txt	10000	2	6.43501e-05	TGTGCCAGCAGCTTGGCTAGCTACAATGAGCAGTTCTTC	EEEEEEEEEEEEEEEEEEEEEEEEEEEEEEEEEEEEEEE	TRBV5-4*00(785)		TRBJ2-1*00(175)		549|566|585|0|17||85.0		23|42|70|20|39||95.0												TGTGCCAGCAGCTTGGCTAGCTACAATGAGCAGTTCTTC	36								CASSLASYNEQFF		:::::::::0:1:17:::::20:-3:39:::	TLML_16_	RNA
5952	CLONES_TRBTLML_16__baseline_TCR-JV_cDNA_19_TGGTGGTA_merged_170000.txt	10001	2	6.43501e-05	TGTGCCAGCAGCTTGGCGTGGTCAGAGACCCAGTACTTC	EEEEEEEEEEEEEEEEEEEEEEEEEEEEEEEEEEEEEEE	TRBV5-6*00(155),TRBV5-7*00(155),TRBV5-4*00(139),TRBV5-5*00(139),TRBV5-8*00(139)		TRBJ2-5*00(220)		550|567|586|0|17||85.0;551|568|587|0|17||85.0;549|566|585|0|17||85.0;549|566|585|0|17||85.0;551|568|587|0|17||85.0		24|40|68|23|39||80.0												TGTGCCAGCAGCTTGGCGTGGTCAGAGACCCAGTACTTC	36								CASSLAWSETQYF		:::::::::0:1:17:::::23:-4:39:::	TLML_16_	RNA
5953	CLONES_TRBTLML_16__baseline_TCR-JV_cDNA_19_TGGTGGTA_merged_170000.txt	10002	2	6.43501e-05	TGTGCCAGCAGCTTGGGTGATTACAATGAGCAGTTCTTC	EEEEEEEEEEEEEEEEEEEEEEEEEEEEEEEEEEEEEEE	TRBV5-6*00(535),TRBV5-7*00(503),TRBV5-5*00(487)		TRBJ2-1*00(230)		550|566|586|0|16||80.0;551|567|587|0|16||80.0;549|565|585|0|16||80.0		24|42|70|21|39||90.0												TGTGCCAGCAGCTTGGGTGATTACAATGAGCAGTTCTTC	36								CASSLGDYNEQFF		:::::::::0:0:16:::::21:-4:39:::	TLML_16_	RNA
5954	CLONES_TRBTLML_16__baseline_TCR-JV_cDNA_19_TGGTGGTA_merged_170000.txt	10003	2	6.43501e-05	TGTGCCAGCAGCTTGGGTGAAGGGCGCGGCTACACCTTC	EEEEEEEEEEEEEEEEEEEEEEEEEEEEEEEEEEEEEEE	TRBV5-6*00(415),TRBV5-5*00(399),TRBV5-7*00(399)	TRBD1*00(30)	TRBJ1-2*00(200)		550|566|586|0|16||80.0;549|565|585|0|16||80.0;551|567|587|0|16||80.0	20|26|36|21|27||30.0	28|40|68|27|39||60.0												TGTGCCAGCAGCTTGGGTGAAGGGCGCGGCTACACCTTC	36								CASSLGEGRGYTF		:::::::::0:0:16:21:-8:2:27:27:-8:39:::	TLML_16_	RNA
5955	CLONES_TRBTLML_16__baseline_TCR-JV_cDNA_19_TGGTGGTA_merged_170000.txt	10004	2	6.43501e-05	TGTGCCAGCAGCTTGGGACGGGGTCAGCCCCAGCATTTT	EEEEEEEEEEEEEEEEEEEEEEEEEEEEEEEEEEEEEEE	TRBV5-6*00(153.5),TRBV5-7*00(153.5)		TRBJ1-5*00(220)		550|566|586|0|16||80.0;551|567|587|0|16||80.0		26|42|70|23|39||80.0												TGTGCCAGCAGCTTGGGACGGGGTCAGCCCCAGCATTTT	36								CASSLGRGQPQHF		:::::::::0:0:16:::::23:-6:39:::	TLML_16_	RNA
5956	CLONES_TRBTLML_16__baseline_TCR-JV_cDNA_19_TGGTGGTA_merged_170000.txt	10005	2	6.43501e-05	TGTGCCAGCAGCTTGGACAGTTACAATGAGCAGTTCTTC	EEEEEEEEEEEEEEEEEEEEEEEEEEEEEEEEEEEEEEE	TRBV7-2*00(740)	TRBD1*00(30)	TRBJ2-1*00(230)		580|594|617|0|14||70.0	13|19|36|14|20||30.0	24|42|70|21|39||90.0												TGTGCCAGCAGCTTGGACAGTTACAATGAGCAGTTCTTC	36								CASSLDSYNEQFF		:::::::::0:-3:14:14:-1:-5:20:21:-4:39:::	TLML_16_	RNA
5957	CLONES_TRBTLML_16__baseline_TCR-JV_cDNA_19_TGGTGGTA_merged_170000.txt	10006	2	6.43501e-05	TGTGCCAGCAGCTTGGAGGGGAGGAATGAGCAGTTCTTC	EEEEEEEEEEEEEEEEEEEEEEEEEEEEEEEEEEEEEEE	TRBV5-4*00(570),TRBV5-8*00(522)	TRBD2*00(30)	TRBJ2-1*00(215)		549|565|585|0|16||80.0;551|567|587|0|16||80.0	25|31|48|18|24||30.0	27|42|70|24|39||75.0												TGTGCCAGCAGCTTGGAGGGGAGGAATGAGCAGTTCTTC	36								CASSLEGRNEQFF		:::::::::0:0:16:18:-9:-1:24:24:-7:39:::	TLML_16_	RNA
5958	CLONES_TRBTLML_16__baseline_TCR-JV_cDNA_19_TGGTGGTA_merged_170000.txt	10007	2	6.43501e-05	TGTGCCAGCAGCTTGGAAGGTCCCTACGAGCAGTACTTC	EAEEEEEEEEEEEEEEAEEEEEEEEEEEEEEEEEEEEEE	TRBV5-4*00(1173)		TRBJ2-7*00(225)		549|565|585|0|16||80.0		22|39|67|22|39||85.0												TGTGCCAGCAGCTTGGAAGGTCCCTACGAGCAGTACTTC	32								CASSLEGPYEQYF		:::::::::0:0:16:::::22:-2:39:::	TLML_16_	RNA
5959	CLONES_TRBTLML_16__baseline_TCR-JV_cDNA_19_TGGTGGTA_merged_170000.txt	10008	2	6.43501e-05	TGTGCCAGCAGCTTGACGGGTGCGGAGACCCAGTACTTC	EEEEEEEEEEEEEEEEEEEEEEEEEEEEEEEEEEEEEEE	TRBV5-5*00(185),TRBV5-3*00(169),TRBV5-6*00(169),TRBV5-8*00(169),TRBV7-9*00(164)		TRBJ2-5*00(215)		549|564|585|0|15||75.0;551|566|587|0|15|SA559C|59.0;550|565|586|0|15||75.0;551|566|587|0|15||75.0;556|570|593|0|14||70.0		25|40|68|24|39||75.0												TGTGCCAGCAGCTTGACGGGTGCGGAGACCCAGTACTTC	36								CASSLTGAETQYF		:::::::::0:-1:15:::::24:-5:39:::	TLML_16_	RNA
5960	CLONES_TRBTLML_16__baseline_TCR-JV_cDNA_19_TGGTGGTA_merged_170000.txt	10009	2	6.43501e-05	TGTGCCAGCAGCTTGACAGGACGGGAGACCCAGTACTTC	EEEEEEEEEEEEEEEEEEEEEEEEEEEEEEEEEEEEEEE	TRBV7-2*00(305),TRBV7-8*00(273)	TRBD1*00(30)	TRBJ2-5*00(199)		580|594|617|0|14||70.0;567|581|604|0|14||70.0	14|20|36|14|20||30.0	25|40|68|24|39||75.0												TGTGCCAGCAGCTTGACAGGACGGGAGACCCAGTACTTC	36								CASSLTGRETQYF		:::::::::0:-3:14:14:-2:-4:20:24:-5:39:::	TLML_16_	RNA
5961	CLONES_TRBTLML_16__baseline_TCR-JV_cDNA_19_TGGTGGTA_merged_170000.txt	10010	2	6.43501e-05	TGTGCCAGCAGCTTGAGGGGCAGGAATGAGCAGTTCTTC	EEEEEEEEEEEEEEEEEEEEEEEAEEEEEEEEEEEEEAE	TRBV7-8*00(330),TRBV7-2*00(298)	TRBD1*00(25),TRBD2*00(25)	TRBJ2-1*00(215)		567|581|604|0|14||70.0;580|594|617|0|14||70.0	17|22|36|15|20||25.0;27|32|48|14|19||25.0	27|42|70|24|39||75.0												TGTGCCAGCAGCTTGAGGGGCAGGAATGAGCAGTTCTTC	32								CASSLRGRNEQFF		:::::::::0:-3:14:15:-5:-2:20:24:-7:39:::	TLML_16_	RNA
5962	CLONES_TRBTLML_16__baseline_TCR-JV_cDNA_19_TGGTGGTA_merged_170000.txt	10011	2	6.43501e-05	TGTGCCAGCAGCTTATTTGTCGGAAATGGCTACACCTTC	EEEEEEEEEEEEEAEEEEEEEEEEEEEEEEEEEEEEEEE	TRBV7-8*00(502.5)		TRBJ1-2*00(210)		567|582|604|0|15||75.0		26|40|68|25|39||70.0												TGTGCCAGCAGCTTATTTGTCGGAAATGGCTACACCTTC	32								CASSLFVGNGYTF		:::::::::0:-2:15:::::25:-6:39:::	TLML_16_	RNA
5963	CLONES_TRBTLML_16__baseline_TCR-JV_cDNA_19_TGGTGGTA_merged_170000.txt	10012	2	6.43501e-05	TGTGCCAGCAGCTTATCTAGCGGGATTACGCAGTATTTT	EEEEEEEEEEEEEEEEEEEEEEEEEEEEEEEEEEEEEEE	TRBV11-1*00(180),TRBV7-9*00(180)	TRBD2*00(45)	TRBJ2-3*00(205)		531|546|568|0|15||75.0;556|571|593|0|15||75.0	20|29|48|16|25||45.0	28|41|69|26|39||65.0												TGTGCCAGCAGCTTATCTAGCGGGATTACGCAGTATTTT	36								CASSLSSGITQYF		:::::::::0:-2:15:16:-4:-3:25:26:-8:39:::	TLML_16_	RNA
5964	CLONES_TRBTLML_16__baseline_TCR-JV_cDNA_19_TGGTGGTA_merged_170000.txt	10013	2	6.43501e-05	TGTGCCAGCAGCTTATCAGGGGATACTGGCTACACCTTC	EEEEEEEEEEEEEEEEEEEEEEEEEEEEEEEEEEEEEEE	TRBV7-9*00(1154)	TRBD1*00(30)	TRBJ1-2*00(205)		556|571|593|0|15||75.0	16|22|36|16|22||30.0	27|40|68|26|39||65.0												TGTGCCAGCAGCTTATCAGGGGATACTGGCTACACCTTC	36								CASSLSGDTGYTF		:::::::::0:-2:15:16:-4:-2:22:26:-7:39:::	TLML_16_	RNA
5965	CLONES_TRBTLML_16__baseline_TCR-JV_cDNA_19_TGGTGGTA_merged_170000.txt	10014	2	6.43501e-05	TGTGCCAGCAGCTTATACAGGGCTGAGACCCAGTACTTC	EEEEEEEEEEEEEEEEEEEEEEEEEEE6EEEEEEEEEEE	TRBV7-3*00(207)	TRBD1*00(30)	TRBJ2-5*00(215)		540|555|577|0|15||75.0	15|21|36|16|22||30.0	25|40|68|24|39||75.0												TGTGCCAGCAGCTTATACAGGGCTGAGACCCAGTACTTC	21								CASSLYRAETQYF		:::::::::0:-2:15:16:-3:-3:22:24:-5:39:::	TLML_16_	RNA
5966	CLONES_TRBTLML_16__baseline_TCR-JV_cDNA_19_TGGTGGTA_merged_170000.txt	10015	2	6.43501e-05	TGTGCCAGCAGCTTACGGCCCCAAGAGACCCAGTACTTC	EEEEEEEEEEEEEEEEEEEEEEEEEEEEEEEEEEEEEEE	TRBV7-9*00(527)		TRBJ2-5*00(145)		556|571|593|0|15||75.0		21|40|68|20|39||95.0												TGTGCCAGCAGCTTACGGCCCCAAGAGACCCAGTACTTC	36								CASSLRPQETQYF		:::::::::0:-2:15:::::20:-1:39:::	TLML_16_	RNA
5967	CLONES_TRBTLML_16__baseline_TCR-JV_cDNA_19_TGGTGGTA_merged_170000.txt	10016	2	6.43501e-05	TGTGCCAGCAGCTTACAGGGCCAAGAGACCCAGTACTTC	EEEEEEEEEEEEEEEEEEEEEEEEEEEEEEEEEEEEEEE	TRBV5-6*00(1317)	TRBD1*00(30)	TRBJ2-5*00(135)		550|564|586|0|14||70.0	15|21|36|14|20||30.0	21|40|68|20|39||95.0												TGTGCCAGCAGCTTACAGGGCCAAGAGACCCAGTACTTC	36								CASSLQGQETQYF		:::::::::0:-2:14:14:-3:-3:20:20:-1:39:::	TLML_16_	RNA
5968	CLONES_TRBTLML_16__baseline_TCR-JV_cDNA_19_TGGTGGTA_merged_170000.txt	10017	2	6.43501e-05	TGTGCCAGCAGCTTACAGGGCGATCAGCCCCAGCATTTT	EEEEEEEEEEEEEEEEEEEEEEEEEEEEEEEEEEAAAAA	TRBV7-2*00(950)	TRBD1*00(25),TRBD2*00(25)	TRBJ1-5*00(85)		580|595|617|0|15||75.0	16|21|36|15|20||25.0;28|33|48|16|21||25.0	25|42|70|22|39||85.0												TGTGCCAGCAGCTTACAGGGCGATCAGCCCCAGCATTTT	32								CASSLQGDQPQHF		:::::::::0:-2:15:15:-4:-3:20:22:-5:39:::	TLML_16_	RNA
5969	CLONES_TRBTLML_16__baseline_TCR-JV_cDNA_19_TGGTGGTA_merged_170000.txt	10018	2	6.43501e-05	TGTGCCAGCAGCTTAGTCACAGGGGACTCCCAGTACTTC	EEEEEEEEEEEEEEEEEEEEEEEEEEEEEEEEEEEEEEE	TRBV7-2*00(300),TRBV7-8*00(268)	TRBD1*00(35),TRBD2*00(30)	TRBJ2-5*00(195)		580|596|617|0|16||80.0;567|583|604|0|16||80.0	15|22|36|18|25||35.0;16|22|48|22|28||30.0	29|40|68|28|39||55.0												TGTGCCAGCAGCTTAGTCACAGGGGACTCCCAGTACTTC	36								CASSLVTGDSQYF		:::::::::0:-1:16:18:-3:-2:25:28:-9:39:::	TLML_16_	RNA
5970	CLONES_TRBTLML_16__baseline_TCR-JV_cDNA_19_TGGTGGTA_merged_170000.txt	10019	2	6.43501e-05	TGTGCCAGCAGCTTAGTAGGGTGGGAGACCCAGTACTTC	EEEEEEEEEEEEEEEEEEEEEEEEEEEEEEEEEEEEEEE	TRBV7-2*00(620)		TRBJ2-5*00(215)		580|596|617|0|16||80.0		25|40|68|24|39||75.0												TGTGCCAGCAGCTTAGTAGGGTGGGAGACCCAGTACTTC	36								CASSLVGWETQYF		:::::::::0:-1:16:::::24:-5:39:::	TLML_16_	RNA
5971	CLONES_TRBTLML_16__baseline_TCR-JV_cDNA_19_TGGTGGTA_merged_170000.txt	10020	2	6.43501e-05	TGTGCCAGCAGCTTAGCCAGGGTCAATGAGCAGTTCTTC	EEEEEEEEEEEEEEEEEEEEEEEEEEEEEEEEEEEEEEE	TRBV7-8*00(270),TRBV7-2*00(238)	TRBD1*00(25)	TRBJ2-1*00(194)		567|584|604|0|17||85.0;580|597|617|0|17||85.0	16|21|36|17|22||25.0	26|42|70|23|39||80.0												TGTGCCAGCAGCTTAGCCAGGGTCAATGAGCAGTTCTTC	36								CASSLARVNEQFF		:::::::::0:0:17:17:-4:-3:22:23:-6:39:::	TLML_16_	RNA
5972	CLONES_TRBTLML_16__baseline_TCR-JV_cDNA_19_TGGTGGTA_merged_170000.txt	10021	2	6.43501e-05	TGTGCCAGCAGCTTAGCGTTCTACAATGAGCAGTTCTTC	EEEEEEEEEEEEEEEEEEEEEEEEEEEEEEEEEEEEEEE	TRBV11-2*00(104)		TRBJ2-1*00(235)		522|538|559|0|16||80.0		23|42|70|20|39||95.0												TGTGCCAGCAGCTTAGCGTTCTACAATGAGCAGTTCTTC	36								CASSLAFYNEQFF		:::::::::0:-1:16:::::20:-3:39:::	TLML_16_	RNA
5973	CLONES_TRBTLML_16__baseline_TCR-JV_cDNA_19_TGGTGGTA_merged_170000.txt	10022	2	6.43501e-05	TGTGCCAGCAGCTTAGCGGGAGGAGACGAGCAGTACTTC	EEEEEAEEEEEEEEEEEEEEEEEEEEEEEEEEEEEEEEE	TRBV7-9*00(320)	TRBD2*00(25)	TRBJ2-7*00(210)		556|574|593|0|18||90.0	26|31|48|18|23||25.0	25|39|67|25|39||70.0												TGTGCCAGCAGCTTAGCGGGAGGAGACGAGCAGTACTTC	32								CASSLAGGDEQYF		:::::::::0:1:18:18:-10:-1:23:25:-5:39:::	TLML_16_	RNA
5974	CLONES_TRBTLML_16__baseline_TCR-JV_cDNA_19_TGGTGGTA_merged_170000.txt	10023	2	6.43501e-05	TGTGCCAGCAGCTTAGGCCAGGGAAGGGAGCAGTACTTC	EEEEEEEEEEEEEEEEEEEEEEEEEEEEEEEEEEEEEEE	TRBV7-2*00(385),TRBV7-8*00(353)	TRBD1*00(25)	TRBJ2-7*00(200)		580|596|617|0|16||80.0;567|583|604|0|16||80.0	16|21|36|18|23||25.0	27|39|67|27|39||60.0												TGTGCCAGCAGCTTAGGCCAGGGAAGGGAGCAGTACTTC	36								CASSLGQGREQYF		:::::::::0:-1:16:18:-4:-3:23:27:-7:39:::	TLML_16_	RNA
5975	CLONES_TRBTLML_16__baseline_TCR-JV_cDNA_19_TGGTGGTA_merged_170000.txt	10024	2	6.43501e-05	TGTGCCAGCAGCTTAGGGCCGAATACTGAAGCTTTCTTT	EEEEEEAEE6EEEEEEEEEEEEAEEEEEEEEEEEEEEEE	TRBV7-2*00(295),TRBV7-8*00(263)		TRBJ1-1*00(219)		580|596|617|0|16||80.0;567|583|604|0|16||80.0		21|40|68|20|39|SC24T|79.0												TGTGCCAGCAGCTTAGGGCCGAATACTGAAGCTTTCTTT	21								CASSLGPNTEAFF		:::::::::0:-1:16:::::20:-1:39:::	TLML_16_	RNA
5976	CLONES_TRBTLML_16__baseline_TCR-JV_cDNA_19_TGGTGGTA_merged_170000.txt	10025	2	6.43501e-05	TGTGCCAGCAGCTTAGGATCCAACTATGGCTACACCTTC	EEEEEEEEEEEEEEEEEEEEEEEEEEEEEEEEEEEEEEE	TRBV7-9*00(615)		TRBJ1-2*00(230)		556|572|593|0|16||80.0		22|40|68|21|39||90.0												TGTGCCAGCAGCTTAGGATCCAACTATGGCTACACCTTC	36								CASSLGSNYGYTF		:::::::::0:-1:16:::::21:-2:39:::	TLML_16_	RNA
5977	CLONES_TRBTLML_16__baseline_TCR-JV_cDNA_19_TGGTGGTA_merged_170000.txt	10026	2	6.43501e-05	TGTGCCAGCAGCTTAGAGTACCACAATGAGCAGTTCTTC	EEEEEEEEEEEEEEEEEEEEEEEEEEEEEEEEEEEEEEE	TRBV7-2*00(417)		TRBJ2-1*00(225)		580|596|617|0|16||80.0		25|42|70|22|39||85.0												TGTGCCAGCAGCTTAGAGTACCACAATGAGCAGTTCTTC	36								CASSLEYHNEQFF		:::::::::0:-1:16:::::22:-5:39:::	TLML_16_	RNA
5978	CLONES_TRBTLML_16__baseline_TCR-JV_cDNA_19_TGGTGGTA_merged_170000.txt	10027	2	6.43501e-05	TGTGCCAGCAGCTTAGAGCCCCAGGGTGGCTACACCTTC	EEEEEEEEEEEEEEEEEEEEEEEEEEEEEEEEEEEEEEE	TRBV7-2*00(750)	TRBD1*00(25)	TRBJ1-2*00(205)		580|596|617|0|16||80.0	0|5|36|17|22||25.0	27|40|68|26|39||65.0												TGTGCCAGCAGCTTAGAGCCCCAGGGTGGCTACACCTTC	36								CASSLEPQGGYTF		:::::::::0:-1:16:17:12:-19:22:26:-7:39:::	TLML_16_	RNA
5979	CLONES_TRBTLML_16__baseline_TCR-JV_cDNA_19_TGGTGGTA_merged_170000.txt	10028	2	6.43501e-05	TGTGCCAGCAGCTTAGAGGTGTCGCATGAGCAGTTCTTC	EEEEEEEEEEEEEEEEEEEEEAEEEEEEEEEEEEEEEEE	TRBV7-8*00(810)		TRBJ2-1*00(160)		567|583|604|0|16||80.0		28|42|70|25|39||70.0												TGTGCCAGCAGCTTAGAGGTGTCGCATGAGCAGTTCTTC	32								CASSLEVSHEQFF		:::::::::0:-1:16:::::25:-8:39:::	TLML_16_	RNA
5980	CLONES_TRBTLML_16__baseline_TCR-JV_cDNA_19_TGGTGGTA_merged_170000.txt	10029	2	6.43501e-05	TGTGCCAGCAGCTTAGAGGGGCGTCAGCCCCAGCATTTT	EEEEEEEEEEEEEEEEEEEEEEEEEEEEEEEEEEEEEEE	TRBV7-2*00(510)	TRBD1*00(30)	TRBJ1-5*00(220)		580|596|617|0|16||80.0	19|25|36|17|23||30.0	26|42|70|23|39||80.0												TGTGCCAGCAGCTTAGAGGGGCGTCAGCCCCAGCATTTT	36								CASSLEGRQPQHF		:::::::::0:-1:16:17:-7:1:23:23:-6:39:::	TLML_16_	RNA
5981	CLONES_TRBTLML_16__baseline_TCR-JV_cDNA_19_TGGTGGTA_merged_170000.txt	10030	2	6.43501e-05	TGTGCCAGCAGCTTAGAGGGACAGGGAAGGGAGTACTTC	EEEEEEEEEEEEEEEEEEEEEEEEEEEEEEEEEEEEEEE	TRBV11-1*00(180),TRBV7-9*00(180),TRBV11-3*00(169),TRBV7-6*00(164)	TRBD1*00(45)	TRBJ2-7*00(180)		531|547|568|0|16||80.0;556|572|593|0|16||80.0;521|538|558|0|17||85.0;576|592|613|0|16||80.0	12|21|36|17|26||45.0	31|39|67|31|39||40.0												TGTGCCAGCAGCTTAGAGGGACAGGGAAGGGAGTACTTC	36								CASSLEGQGREYF		:::::::::0:-1:16:17:0:-3:26:31:-11:39:::	TLML_16_	RNA
5982	CLONES_TRBTLML_16__baseline_TCR-JV_cDNA_19_TGGTGGTA_merged_170000.txt	10031	2	6.43501e-05	TGTGCCAGCAGCTTAGAGGACAGAGGGACCCAGTACTTC	EEEEEEEEEEEEEEEEEEEEEEEEEEEEEEEEEEEEEEE	TRBV7-6*00(450),TRBV7-7*00(418)	TRBD1*00(30)	TRBJ2-5*00(205)		576|592|613|0|16||80.0;585|601|622|0|16||80.0	13|19|36|17|23||30.0	27|40|68|26|39||65.0												TGTGCCAGCAGCTTAGAGGACAGAGGGACCCAGTACTTC	36								CASSLEDRGTQYF		:::::::::0:-1:16:17:-1:-5:23:26:-7:39:::	TLML_16_	RNA
5983	CLONES_TRBTLML_16__baseline_TCR-JV_cDNA_19_TGGTGGTA_merged_170000.txt	10032	2	6.43501e-05	TGTGCCAGCAGCTTAGAGGAGGCAGATACGCAGTATTTT	EEEEEEEEEEEEEEEEEEEEEEEEEEEEEEEEEEEEEEE	TRBV11-3*00(128)	TRBD2*00(25)	TRBJ2-3*00(100)		521|538|558|0|17||85.0	26|31|48|17|22||25.0	24|41|69|22|39||85.0												TGTGCCAGCAGCTTAGAGGAGGCAGATACGCAGTATTTT	36								CASSLEEADTQYF		:::::::::0:0:17:17:-10:-1:22:22:-4:39:::	TLML_16_	RNA
5984	CLONES_TRBTLML_16__baseline_TCR-JV_cDNA_19_TGGTGGTA_merged_170000.txt	10033	2	6.43501e-05	TGTGCCAGCAGCTTAGAAGGGGGAGATACGCAGTATTTT	EEEEEEEEEEEEEEEEEEEEEEEEEEEEEEEEEEEEEEE	TRBV11-2*00(442.5)	TRBD1*00(30)	TRBJ2-3*00(220)		522|539|559|0|17||85.0	17|23|36|17|23||30.0	25|41|69|23|39||80.0												TGTGCCAGCAGCTTAGAAGGGGGAGATACGCAGTATTTT	36								CASSLEGGDTQYF		:::::::::0:0:17:17:-5:-1:23:23:-5:39:::	TLML_16_	RNA
5985	CLONES_TRBTLML_16__baseline_TCR-JV_cDNA_19_TGGTGGTA_merged_170000.txt	10034	2	6.43501e-05	TGTGCCAGCAGCTTAGAAACCCTGAGGGGCTACACCTTC	EEEEEEEEEEEEEEEEEEEEEEEEEEEEEEEEEEEEEEE	TRBV11-2*00(505),TRBV11-3*00(473),TRBV11-1*00(452)	TRBD1*00(25)	TRBJ1-2*00(200)		522|539|559|0|17||85.0;521|538|558|0|17||85.0;531|547|568|0|16||80.0	3|8|36|19|24||25.0	28|40|68|27|39||60.0												TGTGCCAGCAGCTTAGAAACCCTGAGGGGCTACACCTTC	36								CASSLETLRGYTF		:::::::::0:0:17:19:9:-16:24:27:-8:39:::	TLML_16_	RNA
5986	CLONES_TRBTLML_16__baseline_TCR-JV_cDNA_19_TGGTGGTA_merged_170000.txt	10035	2	6.43501e-05	TGTGCCAGCAGCTTAAGTTCCCACTACGAGCAGTACTTC	EEEEEEEEEEEEEEEEEEEEEEEEEEEEEEEEEEEEEEE	TRBV7-2*00(525)		TRBJ2-7*00(220)		580|595|617|0|15||75.0		23|39|67|23|39||80.0												TGTGCCAGCAGCTTAAGTTCCCACTACGAGCAGTACTTC	36								CASSLSSHYEQYF		:::::::::0:-2:15:::::23:-3:39:::	TLML_16_	RNA
5987	CLONES_TRBTLML_16__baseline_TCR-JV_cDNA_19_TGGTGGTA_merged_170000.txt	10036	2	6.43501e-05	TGTGCCAGCAGCTTAAGTTCCGCCGGGGAGCTGTTTTTT	EEEEEEEEEEEEEEEEEEEEEEEEEEEEEEEEEEEEEEE	TRBV7-6*00(660),TRBV7-7*00(580)		TRBJ2-2*00(225)		576|591|613|0|15||75.0;585|600|622|0|15||75.0		26|43|71|22|39||85.0												TGTGCCAGCAGCTTAAGTTCCGCCGGGGAGCTGTTTTTT	36								CASSLSSAGELFF		:::::::::0:-2:15:::::22:-6:39:::	TLML_16_	RNA
5988	CLONES_TRBTLML_16__baseline_TCR-JV_cDNA_19_TGGTGGTA_merged_170000.txt	10037	2	6.43501e-05	TGTGCCAGCAGCTTAAGGGGCACCGGGGAGCTGTTTTTT	EEEEEEEEEEEEEEEEEEEEEEEEEEEEEEEEEEEEEEE	TRBV7-8*00(160),TRBV7-3*00(149),TRBV11-2*00(144),TRBV11-3*00(144),TRBV7-2*00(144)	TRBD1*00(25)	TRBJ2-2*00(235)		567|582|604|0|15||75.0;540|556|577|0|16||80.0;522|537|559|0|15||75.0;521|536|558|0|15||75.0;580|595|617|0|15||75.0	17|22|36|15|20||25.0	24|43|71|20|39||95.0												TGTGCCAGCAGCTTAAGGGGCACCGGGGAGCTGTTTTTT	36								CASSLRGTGELFF		:::::::::0:-2:15:15:-5:-2:20:20:-4:39:::	TLML_16_	RNA
5989	CLONES_TRBTLML_16__baseline_TCR-JV_cDNA_19_TGGTGGTA_merged_170000.txt	10038	2	6.43501e-05	TGTGCCAGCAGCTTAAACTCTTTATTCGAGCAGTACTTC	EEEEEEEEEEEEEEEEEEEEEEEEEEEEEEEEEEEEEEE	TRBV7-9*00(247.5)		TRBJ2-7*00(205)		556|571|593|0|15||75.0		26|39|67|26|39||65.0												TGTGCCAGCAGCTTAAACTCTTTATTCGAGCAGTACTTC	36								CASSLNSLFEQYF		:::::::::0:-2:15:::::26:-6:39:::	TLML_16_	RNA
5990	CLONES_TRBTLML_16__baseline_TCR-JV_cDNA_19_TGGTGGTA_merged_170000.txt	10039	2	6.43501e-05	TGTGCCAGCAGCTCTGGGAGGTACGAGACCCAGTACTTC	EEEEEEEEEEEEEEAEEEEEEEEEEEEEEEEEEEEEEEE	TRBV11-2*00(512),TRBV11-3*00(480),TRBV11-1*00(464)	TRBD2*00(30)	TRBJ2-5*00(215)		522|535|559|0|13||65.0;521|534|558|0|13||65.0;531|544|568|0|13||65.0	25|31|48|15|21||30.0	25|40|68|24|39||75.0												TGTGCCAGCAGCTCTGGGAGGTACGAGACCCAGTACTTC	32								CASSSGRYETQYF		:::::::::0:-4:13:15:-9:-1:21:24:-5:39:::	TLML_16_	RNA
5991	CLONES_TRBTLML_16__baseline_TCR-JV_cDNA_19_TGGTGGTA_merged_170000.txt	10040	2	6.43501e-05	TGTGCCAGCAGCTCCCGACAGGGCTACGAGCAGTACTTC	EEEAEEEEEEEEEEEEEEEEEEAEEEEEEEEEEEEEEEE	TRBV5-6*00(817)	TRBD1*00(35)	TRBJ2-7*00(220)		550|563|586|0|13||65.0	14|21|36|16|23||35.0	23|39|67|23|39||80.0												TGTGCCAGCAGCTCCCGACAGGGCTACGAGCAGTACTTC	32								CASSSRQGYEQYF		:::::::::0:-3:13:16:-2:-3:23:23:-3:39:::	TLML_16_	RNA
5992	CLONES_TRBTLML_16__baseline_TCR-JV_cDNA_19_TGGTGGTA_merged_170000.txt	10041	2	6.43501e-05	TGTGCCAGCAGCTCCGGGTCGGGGGAGACCCAGTACTTC	EEAEEEEEEEEEEEEEEEEEEEEEEEEEEEEEEEEEAAA	TRBV7-3*00(1150)	TRBD1*00(25),TRBD2*00(25)	TRBJ2-5*00(85)		540|553|577|0|13||65.0	10|15|36|13|18||25.0;14|19|48|13|18||25.0	25|40|68|24|39||75.0												TGTGCCAGCAGCTCCGGGTCGGGGGAGACCCAGTACTTC	32								CASSSGSGETQYF		:::::::::0:-4:13:13:2:-9:18:24:-5:39:::	TLML_16_	RNA
5993	CLONES_TRBTLML_16__baseline_TCR-JV_cDNA_19_TGGTGGTA_merged_170000.txt	10042	2	6.43501e-05	TGTGCCAGCAGCTCCGGGGAGAGACAGCCCCAGCATTTT	EEEEEEEEEEEEEEEEEEEEEEEEEEEEEEEEEEEEEEE	TRBV7-2*00(485)	TRBD1*00(25),TRBD2*00(25)	TRBJ1-5*00(215)		580|593|617|0|13||65.0	10|15|36|13|18||25.0;14|19|48|13|18||25.0	27|42|70|24|39||75.0												TGTGCCAGCAGCTCCGGGGAGAGACAGCCCCAGCATTTT	36								CASSSGERQPQHF		:::::::::0:-4:13:13:2:-9:18:24:-7:39:::	TLML_16_	RNA
5994	CLONES_TRBTLML_16__baseline_TCR-JV_cDNA_19_TGGTGGTA_merged_170000.txt	10043	2	6.43501e-05	TGTGCCAGCAGCTCCGACCTGAACACTGAAGCTTTCTTT	EEEEEEEEEEEEEEEEAEEEEEEEEEEEEEEEEEEEEEE	TRBV7-6*00(130)		TRBJ1-1*00(240)		576|589|613|0|13||65.0		20|40|68|19|39||100.0												TGTGCCAGCAGCTCCGACCTGAACACTGAAGCTTTCTTT	32								CASSSDLNTEAFF		:::::::::0:-4:13:::::19:0:39:::	TLML_16_	RNA
5995	CLONES_TRBTLML_16__baseline_TCR-JV_cDNA_19_TGGTGGTA_merged_170000.txt	10044	2	6.43501e-05	TGTGCCAGCAGCTCGGACAGGGAAGAGACCCAGTACTTC	EEEEEEEEEEEEEEEEEEEEEEEEEEEEEEEEEEEEEEE	TRBV7-2*00(350),TRBV7-8*00(318)	TRBD1*00(40)	TRBJ2-5*00(225)		580|593|617|0|13||65.0;567|580|604|0|13||65.0	13|21|36|14|22||40.0	23|40|68|22|39||85.0												TGTGCCAGCAGCTCGGACAGGGAAGAGACCCAGTACTTC	36								CASSSDREETQYF		:::::::::0:-4:13:14:-1:-3:22:22:-3:39:::	TLML_16_	RNA
5996	CLONES_TRBTLML_16__baseline_TCR-JV_cDNA_19_TGGTGGTA_merged_170000.txt	10045	2	6.43501e-05	TGTGCCAGCAGCTCGACAGGCACAGATACGCAGTATTTT	EEEEAEEEEEEEEEEEEEEEEEEEEEEEEEEEEEEEEEE	TRBV7-3*00(355)	TRBD1*00(25)	TRBJ2-3*00(240)		540|553|577|0|13||65.0	14|19|36|14|19||25.0	21|41|69|19|39||100.0												TGTGCCAGCAGCTCGACAGGCACAGATACGCAGTATTTT	32								CASSSTGTDTQYF		:::::::::0:-4:13:14:-2:-5:19:19:-1:39:::	TLML_16_	RNA
5997	CLONES_TRBTLML_16__baseline_TCR-JV_cDNA_19_TGGTGGTA_merged_170000.txt	10046	2	6.43501e-05	TGTGCCAGCAGCTACCAGGGGAATCAGCCCCAGCATTTT	EEEEEEEEEEEEEEEEEEEEEEEEEEEEEEEEEEEEEEE	TRBV7-2*00(315),TRBV7-8*00(283)	TRBD1*00(30)	TRBJ1-5*00(230)		580|593|617|0|13||65.0;567|580|604|0|13||65.0	16|22|36|15|21||30.0	24|42|70|21|39||90.0												TGTGCCAGCAGCTACCAGGGGAATCAGCCCCAGCATTTT	36								CASSYQGNQPQHF		:::::::::0:-4:13:15:-4:-2:21:21:-4:39:::	TLML_16_	RNA
5998	CLONES_TRBTLML_16__baseline_TCR-JV_cDNA_19_TGGTGGTA_merged_170000.txt	10047	2	6.43501e-05	TGTGCCAGCAGCCTTTTCGGGCGGAATGAGCAGTTCTTC	EEEEEEEEEEEEEEEEAEEEEEEEEEEEEEEEEEEEEEE	TRBV3-1*00(681)	TRBD1*00(25)	TRBJ2-1*00(215)		543|556|580|0|13||65.0	20|25|36|18|23||25.0	27|42|70|24|39||75.0												TGTGCCAGCAGCCTTTTCGGGCGGAATGAGCAGTTCTTC	32								CASSLFGRNEQFF		:::::::::0:-4:13:18:-8:1:23:24:-7:39:::	TLML_16_	RNA
5999	CLONES_TRBTLML_16__baseline_TCR-JV_cDNA_19_TGGTGGTA_merged_170000.txt	10048	2	6.43501e-05	TGTGCCAGCAGCCTCCAACTCACAGATACGCAGTATTTT	EEEEEEEEEEEEEEEEEEEEEEEEEEEEEEEEEEEEEEE	TRBV7-2*00(665)		TRBJ2-3*00(235)		580|592|617|0|12||60.0		22|41|69|20|39||95.0												TGTGCCAGCAGCCTCCAACTCACAGATACGCAGTATTTT	36								CASSLQLTDTQYF		:::::::::0:-5:12:::::20:-2:39:::	TLML_16_	RNA
6000	CLONES_TRBTLML_16__baseline_TCR-JV_cDNA_19_TGGTGGTA_merged_170000.txt	10049	2	6.43501e-05	TGTGCCAGCAGCCTCGCAGGGGGCTATGGCTACACCTTC	EEEEEEEEEEEEEEEEEEEEEEEEEEEEEEEEEEEEEEE	TRBV27*00(395)	TRBD1*00(35)	TRBJ1-2*00(220)		556|567|593|0|11||55.0	16|23|36|16|23||35.0	24|40|68|23|39||80.0												TGTGCCAGCAGCCTCGCAGGGGGCTATGGCTACACCTTC	36								CASSLAGGYGYTF		:::::::::0:-6:11:16:-4:-1:23:23:-4:39:::	TLML_16_	RNA
6001	CLONES_TRBTLML_16__baseline_TCR-JV_cDNA_19_TGGTGGTA_merged_170000.txt	10050	2	6.43501e-05	TGTGCCAGCAGCCTCGGTCGAGGGTACGAGCAGTACTTC	EEEEEEEEEEEEEEEEEEEEEEEEEEEEEEEEEEEEEEE	TRBV3-2*00(198),TRBV3-1*00(181)	TRBD2*00(25)	TRBJ2-7*00(215)		543|556|580|0|13||65.0;543|556|580|0|13||65.0	27|32|48|19|24||25.0	24|39|67|24|39||75.0												TGTGCCAGCAGCCTCGGTCGAGGGTACGAGCAGTACTTC	36								CASSLGRGYEQYF		:::::::::0:-4:13:19:-11:0:24:24:-4:39:::	TLML_16_	RNA
6002	CLONES_TRBTLML_16__baseline_TCR-JV_cDNA_19_TGGTGGTA_merged_170000.txt	10051	2	6.43501e-05	TGTGCCAGCAGCCTCGGGCCCCCTCCAGAAGCTTTCTTT	EEEEEEEEEEEEEEEEEEEEEEEEEEEEEEEEEEEEEEE	TRBV3-1*00(1055)	TRBD1*00(35),TRBD2*00(30)	TRBJ1-1*00(130)		543|556|580|0|13||65.0	0|7|36|17|24||35.0;0|6|48|20|26||30.0	28|40|68|27|39||60.0												TGTGCCAGCAGCCTCGGGCCCCCTCCAGAAGCTTTCTTT	36								CASSLGPPPEAFF		:::::::::0:-4:13:17:12:-17:24:27:-8:39:::	TLML_16_	RNA
6003	CLONES_TRBTLML_16__baseline_TCR-JV_cDNA_19_TGGTGGTA_merged_170000.txt	10052	2	6.43501e-05	TGTGCCAGCAGCCTGCCAGGGCCCGACATTCAGTACTTC	EEEEEEEEEEEEEEEEEEEEEEEEEEEEEEEEEEEEEEE	TRBV7-2*00(280),TRBV7-8*00(248)	TRBD2*00(35)	TRBJ2-4*00(210)		580|592|617|0|12||60.0;567|579|604|0|12||60.0	28|35|48|17|24||35.0	28|42|70|25|39||70.0												TGTGCCAGCAGCCTGCCAGGGCCCGACATTCAGTACTTC	36								CASSLPGPDIQYF		:::::::::0:-5:12:17:-12:3:24:25:-8:39:::	TLML_16_	RNA
6004	CLONES_TRBTLML_16__baseline_TCR-JV_cDNA_19_TGGTGGTA_merged_170000.txt	10053	2	6.43501e-05	TGTGCCAGCAGCCTGGGGACGGACAATGAGCAGTTCTTC	EEEEEEEEEEEEEEEEEEEEEEEEEEEEEEEEEEEEEEE	TRBV11-2*00(684.5)	TRBD1*00(25),TRBD2*00(25)	TRBJ2-1*00(195)		522|534|559|0|12||60.0	12|17|36|15|20||25.0;16|21|48|15|20||25.0	25|42|70|22|39||85.0												TGTGCCAGCAGCCTGGGGACGGACAATGAGCAGTTCTTC	36								CASSLGTDNEQFF		:::::::::0:-5:12:15:0:-7:20:22:-5:39:::	TLML_16_	RNA
6005	CLONES_TRBTLML_16__baseline_TCR-JV_cDNA_19_TGGTGGTA_merged_170000.txt	10054	2	6.43501e-05	TGTGCCAGCAGCCCTGGGACTACCTACGAGCAGTACTTC	EEEEEEEEEEEEEEEEEEEEEEEEEEEEEEEEEEEEEEE	TRBV12-3*00(510),TRBV12-4*00(510)	TRBD2*00(35)	TRBJ2-7*00(225)		530|541|567|0|11||55.0;530|541|567|0|11||55.0	16|23|48|15|22||35.0	22|39|67|22|39||85.0												TGTGCCAGCAGCCCTGGGACTACCTACGAGCAGTACTTC	36								CASSPGTTYEQYF		:::::::::0:-6:11:15:0:-9:22:22:-2:39:::	TLML_16_	RNA
6006	CLONES_TRBTLML_16__baseline_TCR-JV_cDNA_19_TGGTGGTA_merged_170000.txt	10055	2	6.43501e-05	TGTGCCAGCAGCCCCTATGGGTTCGCTGAAGCTTTCTTT	EEEEEEEEEEEEEEEEEEEEEEEEEEEEEEEEEEEEEEE	TRBV7-8*00(195),TRBV7-2*00(179)		TRBJ1-1*00(210)		567|579|604|0|12||60.0;580|592|617|0|12||60.0		26|40|68|25|39||70.0												TGTGCCAGCAGCCCCTATGGGTTCGCTGAAGCTTTCTTT	36								CASSPYGFAEAFF		:::::::::0:-5:12:::::25:-6:39:::	TLML_16_	RNA
6007	CLONES_TRBTLML_16__baseline_TCR-JV_cDNA_19_TGGTGGTA_merged_170000.txt	10056	2	6.43501e-05	TGTGCCAGCAGCCCCCCTGAGACTAACGAGCAGTACTTC	EEEEEEEEEEEEEEEEEEEEEEEEEEEEEEEEEEEEEEE	TRBV9*00(757)	TRBD1*00(35)	TRBJ2-7*00(110)		559|571|595|0|12||60.0	1|8|36|12|19||35.0	25|39|67|25|39||70.0												TGTGCCAGCAGCCCCCCTGAGACTAACGAGCAGTACTTC	36								CASSPPETNEQYF		:::::::::0:-4:12:12:11:-16:19:25:-5:39:::	TLML_16_	RNA
6008	CLONES_TRBTLML_16__baseline_TCR-JV_cDNA_19_TGGTGGTA_merged_170000.txt	10057	2	6.43501e-05	TGTGCCAGCAGCCCCCAGGCTTTGGAGACCCAGTACTTC	EEEEEEEEEEEEEEEEEEEEEEEEEEEEEEEEEEEEEEE	TRBV9*00(165)		TRBJ2-5*00(215)		559|571|595|0|12||60.0		25|40|68|24|39||75.0												TGTGCCAGCAGCCCCCAGGCTTTGGAGACCCAGTACTTC	36								CASSPQALETQYF		:::::::::0:-4:12:::::24:-5:39:::	TLML_16_	RNA
6009	CLONES_TRBTLML_16__baseline_TCR-JV_cDNA_19_TGGTGGTA_merged_170000.txt	10058	2	6.43501e-05	TGTGCCAGCAGCCCCGCCGTCGGGTACGAGCAGTACTTC	EEEEEEEEEEEEEEEEEEEEEEEEEEEEEEEEEEEEEEE	TRBV11-2*00(130),TRBV11-3*00(130),TRBV7-2*00(130),TRBV4-2*00(119),TRBV5-8*00(114)	TRBD2*00(25)	TRBJ2-7*00(215)		522|534|559|0|12||60.0;521|533|558|0|12||60.0;580|592|617|0|12||60.0;537|550|574|0|13||65.0;551|563|587|0|12||60.0	4|9|48|12|17||25.0	24|39|67|24|39||75.0												TGTGCCAGCAGCCCCGCCGTCGGGTACGAGCAGTACTTC	36								CASSPAVGYEQYF		:::::::::0:-5:12:12:12:-23:17:24:-4:39:::	TLML_16_	RNA
6010	CLONES_TRBTLML_16__baseline_TCR-JV_cDNA_19_TGGTGGTA_merged_170000.txt	10059	2	6.43501e-05	TGTGCCAGCAGCCCCGCGGCTGGAAACACCATATATTTT	EEEEEEEEEEEEEEEEEEEEEEEEEEEEEAEEEEEEEEE	TRBV5-4*00(285),TRBV5-8*00(269)	TRBD2*00(25)	TRBJ1-3*00(240)		549|561|585|0|12||60.0;551|563|587|0|12||60.0	4|9|48|12|17||25.0	22|42|70|19|39||100.0												TGTGCCAGCAGCCCCGCGGCTGGAAACACCATATATTTT	32								CASSPAAGNTIYF		:::::::::0:-4:12:12:12:-23:17:19:-2:39:::	TLML_16_	RNA
6012	CLONES_TRBTLML_16__baseline_TCR-JV_cDNA_19_TGGTGGTA_merged_170000.txt	10061	2	6.43501e-05	TGTGCCAGCAGCCCGCGGGAGAACGGGGAGCTGTTTTTT	EEEEEEEEEEEEEEEEEEEEEEEEEEEEEEEEEEEEEEE	TRBV4-2*00(550),TRBV4-3*00(534)	TRBD2*00(35)	TRBJ2-2*00(220)		537|550|574|0|13||65.0;537|550|574|0|13|SC539T|49.0	23|30|48|14|21||35.0	27|43|71|23|39||80.0												TGTGCCAGCAGCCCGCGGGAGAACGGGGAGCTGTTTTTT	36								CASSPRENGELFF		:::::::::0:-4:13:14:-7:-2:21:23:-7:39:::	TLML_16_	RNA
6013	CLONES_TRBTLML_16__baseline_TCR-JV_cDNA_19_TGGTGGTA_merged_170000.txt	10062	2	6.43501e-05	TGTGCCAGCAGCCCGGGAGAAGCCTACGAGCAGTACTTC	EEEEEEEEEEEEEEEEEEEEEEEEEEEEEEEEEEEEEEE	TRBV11-2*00(120),TRBV7-2*00(120),TRBV7-3*00(120),TRBV7-8*00(120)	TRBD1*00(30),TRBD2*00(30)	TRBJ2-7*00(225)		522|534|559|0|12||60.0;580|592|617|0|12||60.0;540|552|577|0|12||60.0;567|579|604|0|12||60.0	10|16|36|12|18||30.0;14|20|48|12|18||30.0	22|39|67|22|39||85.0												TGTGCCAGCAGCCCGGGAGAAGCCTACGAGCAGTACTTC	36								CASSPGEAYEQYF		:::::::::0:-5:12:12:2:-8:18:22:-2:39:::	TLML_16_	RNA
6014	CLONES_TRBTLML_16__baseline_TCR-JV_cDNA_19_TGGTGGTA_merged_170000.txt	10063	2	6.43501e-05	TGTGCCAGCAGCCCGATTTACCAAGAGACCCAGTACTTC	EEEEEEEEEEEEEEEEEEEEEEEEEEEAEEEEEEEEEEE	TRBV7-2*00(665)		TRBJ2-5*00(245)		580|592|617|0|12||60.0		19|40|68|18|39||105.0												TGTGCCAGCAGCCCGATTTACCAAGAGACCCAGTACTTC	32								CASSPIYQETQYF		:::::::::0:-5:12:::::18:1:39:::	TLML_16_	RNA
6015	CLONES_TRBTLML_16__baseline_TCR-JV_cDNA_19_TGGTGGTA_merged_170000.txt	10064	2	6.43501e-05	TGTGCCAGCAGCCCATTGGGACAGCAGGGCTACACCTTC	EEEEEEEEEEEEEEEEEEEEEEEEEEEEEEEEEEEEEEE	TRBV7-2*00(280)	TRBD1*00(35)	TRBJ1-2*00(200)		580|592|617|0|12||60.0	12|19|36|17|24||35.0	28|40|68|27|39||60.0												TGTGCCAGCAGCCCATTGGGACAGCAGGGCTACACCTTC	36								CASSPLGQQGYTF		:::::::::0:-5:12:17:0:-5:24:27:-8:39:::	TLML_16_	RNA
6016	CLONES_TRBTLML_16__baseline_TCR-JV_cDNA_19_TGGTGGTA_merged_170000.txt	10065	2	6.43501e-05	TGTGCCAGCAGCCCACTGGGGACCGGGGAGCTGTTTTTT	EEEEEEEEEEEEEEEEEEEEEEEEEEEEEEEEEEEEEEE	TRBV11-2*00(130),TRBV11-3*00(130),TRBV7-2*00(130),TRBV4-2*00(119)		TRBJ2-2*00(230)		522|534|559|0|12||60.0;521|533|558|0|12||60.0;580|592|617|0|12||60.0;537|550|574|0|13||65.0		25|43|71|21|39||90.0												TGTGCCAGCAGCCCACTGGGGACCGGGGAGCTGTTTTTT	36								CASSPLGTGELFF		:::::::::0:-5:12:::::21:-5:39:::	TLML_16_	RNA
6017	CLONES_TRBTLML_16__baseline_TCR-JV_cDNA_19_TGGTGGTA_merged_170000.txt	10066	2	6.43501e-05	TGTGCCAGCAGCCCAGGGAGAAAAGAGACCCAGTACTTC	EEEEEEEEEEEEEEEEEEEEEEEEEEEEEEEEEEEEEEE	TRBV7-2*00(515)	TRBD1*00(25),TRBD2*00(25)	TRBJ2-5*00(225)		580|592|617|0|12||60.0	16|21|36|13|18||25.0;25|30|48|15|20||25.0	23|40|68|22|39||85.0												TGTGCCAGCAGCCCAGGGAGAAAAGAGACCCAGTACTTC	36								CASSPGRKETQYF		:::::::::0:-5:12:13:-4:-3:18:22:-3:39:::	TLML_16_	RNA
6018	CLONES_TRBTLML_16__baseline_TCR-JV_cDNA_19_TGGTGGTA_merged_170000.txt	10067	2	6.43501e-05	TGTGCCAGCAGCCGTGGGCGAATGGAGACCCAGTACTTC	EEEEEEEEEEEEEEEEEEEEEEEEEEEEEEEEEEEEEEE	TRBV3-1*00(540),TRBV3-2*00(492)	TRBD1*00(25)	TRBJ2-5*00(215)		543|556|580|0|13||65.0;543|556|580|0|13||65.0	20|25|36|15|20||25.0	25|40|68|24|39||75.0												TGTGCCAGCAGCCGTGGGCGAATGGAGACCCAGTACTTC	36								CASSRGRMETQYF		:::::::::0:-4:13:15:-8:1:20:24:-5:39:::	TLML_16_	RNA
6019	CLONES_TRBTLML_16__baseline_TCR-JV_cDNA_19_TGGTGGTA_merged_170000.txt	10068	2	6.43501e-05	TGTGCCAGCAGCCGGGACCATTCCTACGAGCAGTACTTC	EEEEEEEEEEEEEEEEEEEEEEEEEEEEEEEEEEEEEEE	TRBV3-1*00(520)	TRBD1*00(25),TRBD2*00(25)	TRBJ2-7*00(230)		543|556|580|0|13||65.0	12|17|36|13|18||25.0;16|21|48|13|18||25.0	21|39|67|21|39||90.0												TGTGCCAGCAGCCGGGACCATTCCTACGAGCAGTACTTC	36								CASSRDHSYEQYF		:::::::::0:-4:13:13:0:-7:18:21:-1:39:::	TLML_16_	RNA
6020	CLONES_TRBTLML_16__baseline_TCR-JV_cDNA_19_TGGTGGTA_merged_170000.txt	10069	2	6.43501e-05	TGTGCCAGCAGCCGACAGGTCCAAGAGACCCAGTACTTC	EEEEEEEEEEEEEEEEEEEEEEEEEEEEEEEEEEEEEEE	TRBV7-2*00(465)	TRBD1*00(30)	TRBJ2-5*00(235)		580|592|617|0|12||60.0	14|20|36|13|19||30.0	21|40|68|20|39||95.0												TGTGCCAGCAGCCGACAGGTCCAAGAGACCCAGTACTTC	36								CASSRQVQETQYF		:::::::::0:-5:12:13:-2:-4:19:20:-1:39:::	TLML_16_	RNA
6021	CLONES_TRBTLML_16__baseline_TCR-JV_cDNA_19_TGGTGGTA_merged_170000.txt	10070	2	6.43501e-05	TGTGCCAGCAGCCGAGCGGGGGGTTATGGCTACACCTTC	EEEEEEEEEEEEEEEEEEEEEEEEEEEEEEEEEEEEEEE	TRBV6-1*00(220),TRBV6-5*00(220),TRBV6-3*00(204),TRBV6-6*00(204),TRBV6-8*00(204)	TRBD2*00(30)	TRBJ1-2*00(215)		516|527|553|0|11||55.0;519|530|556|0|11||55.0;516|527|553|0|11||55.0;516|527|553|0|11||55.0;512|523|549|0|11||55.0	22|28|48|14|20||30.0	25|40|68|24|39||75.0												TGTGCCAGCAGCCGAGCGGGGGGTTATGGCTACACCTTC	36								CASSRAGGYGYTF		:::::::::0:-6:11:14:-6:-4:20:24:-5:39:::	TLML_16_	RNA
6022	CLONES_TRBTLML_16__baseline_TCR-JV_cDNA_19_TGGTGGTA_merged_170000.txt	10071	2	6.43501e-05	TGTGCCAGCAGCCACCTACCCCCAGATACGCAGTATTTT	EEEEEEEEAEEEEEEEEEEEEEEEEEEEEEEEEEEEEEE	TRBV3-1*00(495),TRBV3-2*00(447)		TRBJ2-3*00(225)		543|557|580|0|14||70.0;543|557|580|0|14||70.0		24|41|69|22|39||85.0												TGTGCCAGCAGCCACCTACCCCCAGATACGCAGTATTTT	32								CASSHLPPDTQYF		:::::::::0:-3:14:::::22:-4:39:::	TLML_16_	RNA
6023	CLONES_TRBTLML_16__baseline_TCR-JV_cDNA_19_TGGTGGTA_merged_170000.txt	10072	2	6.43501e-05	TGTGCCAGCAGCCACGGGGGGAACACTGAAGCTTTCTTT	EEEEEAEEEEEAEEEEEEEEEEEEEEEEEEEEEEEEEEE	TRBV3-1*00(490),TRBV3-2*00(442)	TRBD1*00(25)	TRBJ1-1*00(227)		543|557|580|0|14||70.0;543|557|580|0|14||70.0	18|23|36|15|20||25.0	21|40|68|20|39||95.0												TGTGCCAGCAGCCACGGGGGGAACACTGAAGCTTTCTTT	32								CASSHGGNTEAFF		:::::::::0:-3:14:15:-6:-1:20:20:-1:39:::	TLML_16_	RNA
6024	CLONES_TRBTLML_16__baseline_TCR-JV_cDNA_19_TGGTGGTA_merged_170000.txt	10073	2	6.43501e-05	TGTGCCAGCAGCCAGAGGCGGGGAGATACGCAGTATTTT	EEEEEEEEEEEEEEEEEEEEEEEEEEEEEEEEEEEEEEE	TRBV4-2*00(105),TRBV7-3*00(95),TRBV7-4*00(95),TRBV7-8*00(95),TRBV7-9*00(95)	TRBD2*00(25)	TRBJ2-3*00(220)		537|551|574|0|14||70.0;540|552|577|0|12||60.0;545|557|582|0|12||60.0;567|579|604|0|12||60.0;556|568|593|0|12||60.0	23|28|48|17|22||25.0	25|41|69|23|39||80.0												TGTGCCAGCAGCCAGAGGCGGGGAGATACGCAGTATTTT	36								CASSQRRGDTQYF		:::::::::0:-3:14:17:-7:-4:22:23:-5:39:::	TLML_16_	RNA
6025	CLONES_TRBTLML_16__baseline_TCR-JV_cDNA_19_TGGTGGTA_merged_170000.txt	10074	2	6.43501e-05	TGTGCCAGCAGCCAACCTAGCACAGATACGCAGTATTTT	EEEEEEEEEEEEEEEEEEEEEEEEEEEEEEEEEEEAAAA	TRBV4-2*00(1065)		TRBJ2-3*00(120)		537|552|574|0|15||75.0		18|41|69|16|39||115.0												TGTGCCAGCAGCCAACCTAGCACAGATACGCAGTATTTT	32								CASSQPSTDTQYF		:::::::::0:-2:15:::::16:2:39:::	TLML_16_	RNA
6026	CLONES_TRBTLML_16__baseline_TCR-JV_cDNA_19_TGGTGGTA_merged_170000.txt	10075	2	6.43501e-05	TGTGCCAGCAGCCAACCAGACGGGAGTGAAGCTTTCTTT	EEEEEEEEEEEEEEEEEEEEEEEEEEEEEEEEEEEEEEE	TRBV7-9*00(238.5)	TRBD2*00(30)	TRBJ1-1*00(205)		556|568|593|0|12||60.0	24|30|48|20|26||30.0	27|40|68|26|39||65.0												TGTGCCAGCAGCCAACCAGACGGGAGTGAAGCTTTCTTT	36								CASSQPDGSEAFF		:::::::::0:-5:12:20:-8:-2:26:26:-7:39:::	TLML_16_	RNA
6027	CLONES_TRBTLML_16__baseline_TCR-JV_cDNA_19_TGGTGGTA_merged_170000.txt	10076	2	6.43501e-05	TGTGCCAGCAGCCAAGTTGGACAGGGTAGCTACACCTTC	EEEEEEEEEEEEEEEEEEEEEEEEEEEEEEEEEEEEEEE	TRBV3-1*00(485),TRBV3-2*00(437)	TRBD1*00(40)	TRBJ1-2*00(195)		543|559|580|0|16||80.0;543|559|580|0|16||80.0	13|21|36|18|26||40.0	29|40|68|28|39||55.0												TGTGCCAGCAGCCAAGTTGGACAGGGTAGCTACACCTTC	36								CASSQVGQGSYTF		:::::::::0:-1:16:18:-1:-3:26:28:-9:39:::	TLML_16_	RNA
6028	CLONES_TRBTLML_16__baseline_TCR-JV_cDNA_19_TGGTGGTA_merged_170000.txt	10077	2	6.43501e-05	TGTGCCAGCAGCCAAGATTGGAATCAGCCCCAGCATTTT	EEEEEEEEEEEEEEEEEEEEEEEEEEEEEEEEEEEEEEE	TRBV14*00(102)		TRBJ1-5*00(230)		516|534|553|0|18||90.0		24|42|70|21|39||90.0												TGTGCCAGCAGCCAAGATTGGAATCAGCCCCAGCATTTT	36								CASSQDWNQPQHF		:::::::::0:1:18:::::21:-4:39:::	TLML_16_	RNA
6029	CLONES_TRBTLML_16__baseline_TCR-JV_cDNA_19_TGGTGGTA_merged_170000.txt	10078	2	6.43501e-05	TGTGCCAGCAGCCAAGAGGACTACTACGAGCAGTACTTC	EEEEEEEEEEEEEEEEEEEEEEEEEEEEEEEEEEEEEEE	TRBV14*00(240)	TRBD2*00(30)	TRBJ2-7*00(220)		516|533|553|0|17||85.0	17|23|48|17|23||30.0	23|39|67|23|39||80.0												TGTGCCAGCAGCCAAGAGGACTACTACGAGCAGTACTTC	36								CASSQEDYYEQYF		:::::::::0:0:17:17:-1:-9:23:23:-3:39:::	TLML_16_	RNA
6030	CLONES_TRBTLML_16__baseline_TCR-JV_cDNA_19_TGGTGGTA_merged_170000.txt	10079	2	6.43501e-05	TGTGCCAGCAGCGTTAGGACAACCGGGGAGCTGTTTTTT	EEEEEEEEEEEEEEEEEEEEEEEEEEEEEEEEEEEEEEE	TRBV9*00(185)	TRBD1*00(25)	TRBJ2-2*00(230)		559|573|595|0|14||70.0	13|18|36|16|21||25.0	25|43|71|21|39||90.0												TGTGCCAGCAGCGTTAGGACAACCGGGGAGCTGTTTTTT	36								CASSVRTTGELFF		:::::::::0:-2:14:16:-1:-6:21:21:-5:39:::	TLML_16_	RNA
6031	CLONES_TRBTLML_16__baseline_TCR-JV_cDNA_19_TGGTGGTA_merged_170000.txt	10080	2	6.43501e-05	TGTGCCAGCAGCGTTAAAATTCGGGACGAGCAGTACTTC	EEEEEEEEEEEEEEEEEEEEEEEEEEEEEEEEEEEEEEE	TRBV9*00(180)		TRBJ2-7*00(210)		559|573|595|0|14||70.0		25|39|67|25|39||70.0												TGTGCCAGCAGCGTTAAAATTCGGGACGAGCAGTACTTC	36								CASSVKIRDEQYF		:::::::::0:-2:14:::::25:-5:39:::	TLML_16_	RNA
6032	CLONES_TRBTLML_16__baseline_TCR-JV_cDNA_19_TGGTGGTA_merged_170000.txt	10081	2	6.43501e-05	TGTGCCAGCAGCGTAGTTGCGAATTCACCCCTCCACTTT	EEEEEEEEEEEEEEEEEEEEEEEEEEEEEEEEEEEEEEE	TRBV9*00(515)		TRBJ1-6*00(214)		559|575|595|0|16||80.0		27|45|73|21|39||90.0												TGTGCCAGCAGCGTAGTTGCGAATTCACCCCTCCACTTT	36								CASSVVANSPLHF		:::::::::0:0:16:::::21:-7:39:::	TLML_16_	RNA
6033	CLONES_TRBTLML_16__baseline_TCR-JV_cDNA_19_TGGTGGTA_merged_170000.txt	10082	2	6.43501e-05	TGTGCCAGCAGCGTAGCTCAGGGGGAGACCCAGTACTTC	EEEEEEEEEEEEEEEEEEEEEEEEEEEEEEEEEEEEEEE	TRBV9*00(436)	TRBD1*00(30)	TRBJ2-5*00(207)		559|577|595|0|18||90.0	16|22|36|18|24||30.0	25|40|68|24|39||75.0												TGTGCCAGCAGCGTAGCTCAGGGGGAGACCCAGTACTTC	36								CASSVAQGETQYF		:::::::::0:2:18:18:-4:-2:24:24:-5:39:::	TLML_16_	RNA
6034	CLONES_TRBTLML_16__baseline_TCR-JV_cDNA_19_TGGTGGTA_merged_170000.txt	10083	2	6.43501e-05	TGTGCCAGCAGCGTAGCGAACACAGATACGCAGTATTTT	EEEEEEEEEEEEEEEEEEEEEEEEEEEEEEEEEEEEEEE	TRBV9*00(765)		TRBJ2-3*00(235)		559|576|595|0|17||85.0		22|41|69|20|39||95.0												TGTGCCAGCAGCGTAGCGAACACAGATACGCAGTATTTT	36								CASSVANTDTQYF		:::::::::0:1:17:::::20:-2:39:::	TLML_16_	RNA
6035	CLONES_TRBTLML_16__baseline_TCR-JV_cDNA_19_TGGTGGTA_merged_170000.txt	10084	2	6.43501e-05	TGTGCCAGCAGCGTAGACCCCACCTACGAGCAGTACTTC	EEEEEEEEEEEEEEEEEEEEEEEEEEEEEEAEEEEEAAA	TRBV9*00(1032)		TRBJ2-7*00(95)		559|575|595|0|16||80.0		22|39|67|22|39||85.0												TGTGCCAGCAGCGTAGACCCCACCTACGAGCAGTACTTC	32								CASSVDPTYEQYF		:::::::::0:0:16:::::22:-2:39:::	TLML_16_	RNA
6036	CLONES_TRBTLML_16__baseline_TCR-JV_cDNA_19_TGGTGGTA_merged_170000.txt	10085	2	6.43501e-05	TGTGCCAGCAGCGCCAGGGGGGCCCACGAGCAGTACTTC	EEEEEEEEEEEEEEEEEEEEEEEEEEEEEEEEEEEEEEE	TRBV7-2*00(507.5)	TRBD1*00(35),TRBD2*00(30)	TRBJ2-7*00(187.5)		580|592|617|0|12||60.0	16|23|36|14|21||35.0;29|35|48|19|25||30.0	25|39|67|25|39||70.0												TGTGCCAGCAGCGCCAGGGGGGCCCACGAGCAGTACTTC	36								CASSARGAHEQYF		:::::::::0:-5:12:14:-4:-1:21:25:-5:39:::	TLML_16_	RNA
6037	CLONES_TRBTLML_16__baseline_TCR-JV_cDNA_19_TGGTGGTA_merged_170000.txt	10086	2	6.43501e-05	TGTGCCAGCAGCGGACAGGTAACAGATACGCAGTATTTT	EEEEEEEEEEEEAEEEEEEEEEEEEEEEEEEEEEEEEEE	TRBV7-9*00(1264)	TRBD1*00(35)	TRBJ2-3*00(135)		556|568|593|0|12||60.0	13|20|36|12|19||35.0	23|41|69|21|39||90.0												TGTGCCAGCAGCGGACAGGTAACAGATACGCAGTATTTT	32								CASSGQVTDTQYF		:::::::::0:-5:12:12:-1:-4:19:21:-3:39:::	TLML_16_	RNA
6038	CLONES_TRBTLML_16__baseline_TCR-JV_cDNA_19_TGGTGGTA_merged_170000.txt	10087	2	6.43501e-05	TGTGCCAGCAGCGGAGACAGCACCGGGGAGCTGTTTTTT	EEEEEEEEEEEEEEEEEEEEEEEEAAEEEEEEEEEEEEE	TRBV9*00(375)	TRBD1*00(25)	TRBJ2-2*00(235)		559|572|595|0|13||65.0	14|19|36|15|20||25.0	24|43|71|20|39||95.0												TGTGCCAGCAGCGGAGACAGCACCGGGGAGCTGTTTTTT	32								CASSGDSTGELFF		:::::::::0:-3:13:15:-2:-5:20:20:-4:39:::	TLML_16_	RNA
6039	CLONES_TRBTLML_16__baseline_TCR-JV_cDNA_19_TGGTGGTA_merged_170000.txt	10088	2	6.43501e-05	TGTGCCAGCAGCGACGGGAGTTGGAATGAGCAGTTCTTC	EEEEEEEEEEEEEEEEEEEEEEEEEEEEEEEEEEEEEEE	TRBV5-4*00(370),TRBV5-8*00(354)	TRBD2*00(30)	TRBJ2-1*00(215)		549|561|585|0|12||60.0;551|563|587|0|12||60.0	24|30|48|14|20||30.0	27|42|70|24|39||75.0												TGTGCCAGCAGCGACGGGAGTTGGAATGAGCAGTTCTTC	36								CASSDGSWNEQFF		:::::::::0:-4:12:14:-8:-2:20:24:-7:39:::	TLML_16_	RNA
6040	CLONES_TRBTLML_16__baseline_TCR-JV_cDNA_19_TGGTGGTA_merged_170000.txt	10089	2	6.43501e-05	TGTGCCAGCAGCGAGACAGGGGATCAGCCCCAGCATTTT	EEEEEEEEEEEEEEEEEEEEEEEEEEEEEEEEEEEEEEE	TRBV6-2*00(320),TRBV6-3*00(320)	TRBD1*00(40)	TRBJ1-5*00(217)		516|527|553|0|11||55.0;516|527|553|0|11||55.0	14|22|36|14|22||40.0	25|42|70|22|39||85.0												TGTGCCAGCAGCGAGACAGGGGATCAGCCCCAGCATTTT	36								CASSETGDQPQHF		:::::::::0:-6:11:14:-2:-2:22:22:-5:39:::	TLML_16_	RNA
6041	CLONES_TRBTLML_16__baseline_TCR-JV_cDNA_19_TGGTGGTA_merged_170000.txt	10090	2	6.43501e-05	TGTGCCAGCAGCATGACAGGCAATCAGCCCCAGCATTTT	EEEEEEEEEEEEEEEEEEEEEEEEEEEEEEEEEEEEEEE	TRBV11-1*00(165),TRBV7-9*00(165)	TRBD1*00(25)	TRBJ1-5*00(240)		531|543|568|0|12||60.0;556|568|593|0|12||60.0	14|19|36|14|19||25.0	22|42|70|19|39||100.0												TGTGCCAGCAGCATGACAGGCAATCAGCCCCAGCATTTT	36								CASSMTGNQPQHF		:::::::::0:-5:12:14:-2:-5:19:19:-2:39:::	TLML_16_	RNA
6042	CLONES_TRBTLML_16__baseline_TCR-JV_cDNA_19_TGGTGGTA_merged_170000.txt	10091	2	6.43501e-05	TGTGCCAGCAGCATAAACAGGGCGGACATTCAGTACTTC	EEEEEEEEEEEEEEEEEEEEEEEEEEEEEEEEEEEEEEE	TRBV11-1*00(110),TRBV7-9*00(110)	TRBD1*00(30)	TRBJ2-4*00(202)		531|543|568|0|12||60.0;556|568|593|0|12||60.0	15|21|36|16|22||30.0	28|42|70|25|39||70.0												TGTGCCAGCAGCATAAACAGGGCGGACATTCAGTACTTC	36								CASSINRADIQYF		:::::::::0:-5:12:16:-3:-3:22:25:-8:39:::	TLML_16_	RNA
6043	CLONES_TRBTLML_16__baseline_TCR-JV_cDNA_19_TGGTGGTA_merged_170000.txt	10092	2	6.43501e-05	TGTGCCAGCAGCACTAGCAGCACCGGGGAGCTGTTTTTT	EEEEEEEEEEEEEEEEEEEEEE<EEEEEEEEEEEEEEEE	TRBV7-2*00(311),TRBV7-8*00(285)	TRBD2*00(30)	TRBJ2-2*00(235)		580|592|617|0|12||60.0;567|579|604|0|12||60.0	19|25|48|12|18||30.0	24|43|71|20|39||95.0												TGTGCCAGCAGCACTAGCAGCACCGGGGAGCTGTTTTTT	27								CASSTSSTGELFF		:::::::::0:-5:12:12:-3:-7:18:20:-4:39:::	TLML_16_	RNA
6044	CLONES_TRBTLML_16__baseline_TCR-JV_cDNA_19_TGGTGGTA_merged_170000.txt	10093	2	6.43501e-05	TGTGCCAGCAGCAGTTTCCGAGAGGATACGCAGTATTTT	EEEEEEEEEEEEEEEEEEEEEEEEEEEEEEEEEEEEEEE	TRBV2*00(310)		TRBJ2-3*00(215)		518|529|555|0|11||55.0		26|41|69|24|39||75.0												TGTGCCAGCAGCAGTTTCCGAGAGGATACGCAGTATTTT	36								CASSSFREDTQYF		:::::::::0:-6:11:::::24:-6:39:::	TLML_16_	RNA
6045	CLONES_TRBTLML_16__baseline_TCR-JV_cDNA_19_TGGTGGTA_merged_170000.txt	10094	2	6.43501e-05	TGTGCCAGCAGCAGCCTCGCCGGCTACGAGCAGTACTTC	EEEEEEEEEEEEEEEEEEEEEEEAEEEEEEEEEEEEEEE	TRBV7-8*00(507)		TRBJ2-7*00(220)		567|579|604|0|12||60.0		23|39|67|23|39||80.0												TGTGCCAGCAGCAGCCTCGCCGGCTACGAGCAGTACTTC	32								CASSSLAGYEQYF		:::::::::0:-5:12:::::23:-3:39:::	TLML_16_	RNA
6046	CLONES_TRBTLML_16__baseline_TCR-JV_cDNA_19_TGGTGGTA_merged_170000.txt	10095	2	6.43501e-05	TGTGCCAGCAGCAAACGGCCTAGTGGGGAGCAGTACTTC	EEEEEEEEEEEEEEEEEEEEEEEEEEAEEEEEEEEEEEE	TRBV9*00(387)	TRBD2*00(25)	TRBJ2-7*00(165)		559|571|595|0|12||60.0	8|13|48|19|24||25.0	27|39|67|27|39||60.0												TGTGCCAGCAGCAAACGGCCTAGTGGGGAGCAGTACTTC	32								CASSKRPSGEQYF		:::::::::0:-4:12:19:8:-19:24:27:-7:39:::	TLML_16_	RNA
6047	CLONES_TRBTLML_16__baseline_TCR-JV_cDNA_19_TGGTGGTA_merged_170000.txt	10096	2	6.43501e-05	TGTGCCAGCAGGTTCAGGGGGAGGGATACGCAGTATTTT	EEEEEEEEEEEEEEEEEEEEEEEEEEEEEEEEEEEEEEE	TRBV28*00(375)	TRBD1*00(35),TRBD2*00(30)	TRBJ2-3*00(215)		564|575|601|0|11||55.0	16|23|36|14|21||35.0;25|31|48|18|24||30.0	26|41|69|24|39||75.0												TGTGCCAGCAGGTTCAGGGGGAGGGATACGCAGTATTTT	36								CASRFRGRDTQYF		:::::::::0:-6:11:14:-4:-1:21:24:-6:39:::	TLML_16_	RNA
6048	CLONES_TRBTLML_16__baseline_TCR-JV_cDNA_19_TGGTGGTA_merged_170000.txt	10097	2	6.43501e-05	TGTGCCAGCAGGTCCGCGCCGGGAGATACGCAGTATTTT	EEEEEEEEEEEEEEEEEEEEEEEEEEEEEEEEEEEEEEE	TRBV27*00(335)	TRBD1*00(25),TRBD2*00(25)	TRBJ2-3*00(220)		556|567|593|0|11||55.0	10|15|36|18|23||25.0;14|19|48|18|23||25.0	25|41|69|23|39||80.0												TGTGCCAGCAGGTCCGCGCCGGGAGATACGCAGTATTTT	36								CASRSAPGDTQYF		:::::::::0:-6:11:18:2:-9:23:23:-5:39:::	TLML_16_	RNA
6049	CLONES_TRBTLML_16__baseline_TCR-JV_cDNA_19_TGGTGGTA_merged_170000.txt	10098	2	6.43501e-05	TGTGCCAGCAGGCTCAGGGGATCCTACGAGCAGTACTTC	EEEEEEEEEEEEEEEEEEEEEEEEEEEEEEEEEEEEEEE	TRBV11-1*00(240),TRBV11-3*00(224)	TRBD1*00(30)	TRBJ2-7*00(230)		531|542|568|0|11||55.0;521|532|558|0|11||55.0	16|22|36|14|20||30.0	21|39|67|21|39||90.0												TGTGCCAGCAGGCTCAGGGGATCCTACGAGCAGTACTTC	36								CASRLRGSYEQYF		:::::::::0:-6:11:14:-4:-2:20:21:-1:39:::	TLML_16_	RNA
6050	CLONES_TRBTLML_16__baseline_TCR-JV_cDNA_19_TGGTGGTA_merged_170000.txt	10099	2	6.43501e-05	TGTGCCAGCAGGCTAGCGGGAGCCCCGGGGCAGTACTTC	EEEEEEEEEEEEEEEEEEEEEEEEEEEEEEEEEEEEEEE	TRBV12-3*00(793),TRBV12-4*00(793)	TRBD1*00(30),TRBD2*00(30)	TRBJ2-7*00(190)		530|548|567|0|18|ST541GST542C|58.0;530|548|567|0|18|ST541GST542C|58.0	9|15|36|23|29||30.0;13|19|48|23|29||30.0	29|39|67|29|39||50.0												TGTGCCAGCAGGCTAGCGGGAGCCCCGGGGCAGTACTTC	36								CASRLAGAPGQYF		:::::::::0:1:18:23:3:-9:29:29:-9:39:::	TLML_16_	RNA
6051	CLONES_TRBTLML_16__baseline_TCR-JV_cDNA_19_TGGTGGTA_merged_170000.txt	10100	2	6.43501e-05	TGTGCCAGCAGGCGTAAGTCAGGGGGTGAGCAGTTCTTC	EEEEEEEEEEEEEEEEEEEEEEEEEEEEEEEEEEEEEEE	TRBV6-5*00(465)	TRBD1*00(35)	TRBJ2-1*00(205)		519|530|556|0|11||55.0	16|23|36|19|26||35.0	29|42|70|26|39||65.0												TGTGCCAGCAGGCGTAAGTCAGGGGGTGAGCAGTTCTTC	36								CASRRKSGGEQFF		:::::::::0:-6:11:19:-4:-1:26:26:-9:39:::	TLML_16_	RNA
6052	CLONES_TRBTLML_16__baseline_TCR-JV_cDNA_19_TGGTGGTA_merged_170000.txt	10101	2	6.43501e-05	TGTGCCAGCAGGGGCCCAGGGACCTACGAGCAGTACTTC	EEEEEEEEEEEEEEEEEEEEEEEEEEEEEEEEEEEEEEE	TRBV12-3*00(510),TRBV12-4*00(510)	TRBD2*00(30)	TRBJ2-7*00(215)		530|541|567|0|11||55.0;530|541|567|0|11||55.0	29|35|48|11|17||30.0	22|39|67|22|39||85.0												TGTGCCAGCAGGGGCCCAGGGACCTACGAGCAGTACTTC	36								CASRGPGTYEQYF		:::::::::0:-6:11:11:-13:3:17:22:-2:39:::	TLML_16_	RNA
6053	CLONES_TRBTLML_16__baseline_TCR-JV_cDNA_19_TGGTGGTA_merged_170000.txt	10102	2	6.43501e-05	TGTGCCAGCAGGGGCGGGGTTTCAGATACGCAGTATTTT	EEEEEEAEEEEEEEEEEEEEEEEEEEEEEEEEEAEEEEE	TRBV6-6*00(250),TRBV6-1*00(234)	TRBD1*00(25),TRBD2*00(25)	TRBJ2-3*00(225)		516|527|553|0|11||55.0;516|527|553|0|11||55.0	20|25|36|11|16||25.0;23|28|48|13|18||25.0	24|41|69|22|39||85.0												TGTGCCAGCAGGGGCGGGGTTTCAGATACGCAGTATTTT	32								CASRGGVSDTQYF		:::::::::0:-6:11:11:-8:1:16:22:-4:39:::	TLML_16_	RNA
6054	CLONES_TRBTLML_16__baseline_TCR-JV_cDNA_19_TGGTGGTA_merged_170000.txt	10103	2	6.43501e-05	TGTGCCAGCAGGGGGTCGGACACCGGGGAGCTGTTTTTT	EEEEEEEEEEEEEEEEEEEEEEEEEEEEEEEEEEEEEEE	TRBV7-3*00(430)		TRBJ2-2*00(240)		540|551|577|0|11||55.0		23|43|71|19|39||100.0												TGTGCCAGCAGGGGGTCGGACACCGGGGAGCTGTTTTTT	36								CASRGSDTGELFF		:::::::::0:-6:11:::::19:-3:39:::	TLML_16_	RNA
6055	CLONES_TRBTLML_16__baseline_TCR-JV_cDNA_19_TGGTGGTA_merged_170000.txt	10104	2	6.43501e-05	TGTGCCAGCAGGACTAGCGGGAGCTCCGAGCAGTACTTC	EEEEEEEEEEEEEEEEEEEEAEEEEEEEEEEEEEEEEEE	TRBV12-3*00(745),TRBV12-4*00(745)	TRBD2*00(60)	TRBJ2-7*00(205)		530|541|567|0|11||55.0;530|541|567|0|11||55.0	18|30|48|11|23||60.0	26|39|67|26|39||65.0												TGTGCCAGCAGGACTAGCGGGAGCTCCGAGCAGTACTTC	32								CASRTSGSSEQYF		:::::::::0:-6:11:11:-2:-2:23:26:-6:39:::	TLML_16_	RNA
6056	CLONES_TRBTLML_16__baseline_TCR-JV_cDNA_19_TGGTGGTA_merged_170000.txt	10105	2	6.43501e-05	TGTGCCAGCAGGAGCCCGGGAGAGTACGAGCAGTACTTC	EEEEEEEEAEEEEEEEAAEEEEAEEEEEEEEEEEEEEEE	TRBV6-6*00(505)	TRBD1*00(35),TRBD2*00(35)	TRBJ2-7*00(215)		516|527|553|0|11||55.0	9|16|36|14|21||35.0;13|20|48|14|21||35.0	24|39|67|24|39||75.0												TGTGCCAGCAGGAGCCCGGGAGAGTACGAGCAGTACTTC	32								CASRSPGEYEQYF		:::::::::0:-6:11:14:3:-8:21:24:-4:39:::	TLML_16_	RNA
6057	CLONES_TRBTLML_16__baseline_TCR-JV_cDNA_19_TGGTGGTA_merged_170000.txt	10106	2	6.43501e-05	TGTGCCAGCAGGAACGTAGGGTCCTACGAGCAGTACTTC	EE<EEEEEEEEEAEAEEAEEEEEEEEAEEEEEEEEEEEE	TRBV2*00(949)		TRBJ2-7*00(230)		518|529|555|0|11||55.0		21|39|67|21|39||90.0												TGTGCCAGCAGGAACGTAGGGTCCTACGAGCAGTACTTC	27								CASRNVGSYEQYF		:::::::::0:-6:11:::::21:-1:39:::	TLML_16_	RNA
6058	CLONES_TRBTLML_16__baseline_TCR-JV_cDNA_19_TGGTGGTA_merged_170000.txt	10107	2	6.43501e-05	TGTGCCAGCAGGAAAAGGGGAGCCTACGAGCAGTACTTC	EEEEEEEEEEEEEEEEEEEEEEEEEEEEEEEEEEEEEEA	TRBV5-6*00(791)	TRBD1*00(25),TRBD2*00(25)	TRBJ2-7*00(105)		550|561|586|0|11||55.0	17|22|36|15|20||25.0;25|30|48|17|22||25.0	22|39|67|22|39||85.0												TGTGCCAGCAGGAAAAGGGGAGCCTACGAGCAGTACTTC	32								CASRKRGAYEQYF		:::::::::0:-5:11:15:-5:-2:20:22:-2:39:::	TLML_16_	RNA
6059	CLONES_TRBTLML_16__baseline_TCR-JV_cDNA_19_TGGTGGTA_merged_170000.txt	10108	2	6.43501e-05	TGTGCCAGCAGATTTCCCCCCTCCTACGAGCAGTACTTC	EEEEEEEEEEEEEEEEEEEEEEEEEEEEEEEEEEEEEEE	TRBV6-2*00(225),TRBV6-3*00(225),TRBV6-1*00(209),TRBV6-5*00(209)	TRBD1*00(25)	TRBJ2-7*00(235)		516|527|553|0|11||55.0;516|527|553|0|11||55.0;516|527|553|0|11||55.0;519|530|556|0|11||55.0	1|6|36|15|20||25.0	20|39|67|20|39||95.0												TGTGCCAGCAGATTTCCCCCCTCCTACGAGCAGTACTTC	36								CASRFPPSYEQYF		:::::::::0:-6:11:15:11:-18:20:20:0:39:::	TLML_16_	RNA
6060	CLONES_TRBTLML_16__baseline_TCR-JV_cDNA_19_TGGTGGTA_merged_170000.txt	10109	2	6.43501e-05	TGTGCCAGCAGATTACAGGGTACGCTCGTCCAGTACTTC	EEEEEEEEEEEEEEEEEEEEEEEEEEEEEEEEEEEEEEE	TRBV2*00(410)	TRBD1*00(30)	TRBJ2-5*00(190)		518|529|555|0|11||55.0	15|21|36|14|20||30.0	30|40|68|29|39||50.0												TGTGCCAGCAGATTACAGGGTACGCTCGTCCAGTACTTC	36								CASRLQGTLVQYF		:::::::::0:-6:11:14:-3:-3:20:29:-10:39:::	TLML_16_	RNA
6061	CLONES_TRBTLML_16__baseline_TCR-JV_cDNA_19_TGGTGGTA_merged_170000.txt	10110	2	6.43501e-05	TGTGCCAGCAGACTAGCGGCCCACTACGAGCAGTACTTC	EEEEEEEEEEEEEEEEEEEEEEEEEEEEEEEEEEEEEEE	TRBV12-3*00(703),TRBV12-4*00(703)		TRBJ2-7*00(220)		530|548|567|0|18|ST541AST542C|58.0;530|548|567|0|18|ST541AST542C|58.0		23|39|67|23|39||80.0												TGTGCCAGCAGACTAGCGGCCCACTACGAGCAGTACTTC	36								CASRLAAHYEQYF		:::::::::0:1:18:::::23:-3:39:::	TLML_16_	RNA
6062	CLONES_TRBTLML_16__baseline_TCR-JV_cDNA_19_TGGTGGTA_merged_170000.txt	10111	2	6.43501e-05	TGTGCCAGCAGACGTCGGTATAATTCACCCCTCCACTTT	EEEEEEEEEEEEEEEEEEEEEEEEEEEEEEEEEEEEEEE	TRBV28*00(665)		TRBJ1-6*00(229)		564|575|601|0|11||55.0		24|45|73|18|39||105.0												TGTGCCAGCAGACGTCGGTATAATTCACCCCTCCACTTT	36								CASRRRYNSPLHF		:::::::::0:-6:11:::::18:-4:39:::	TLML_16_	RNA
6063	CLONES_TRBTLML_16__baseline_TCR-JV_cDNA_19_TGGTGGTA_merged_170000.txt	10112	2	6.43501e-05	TGTGCCAGCAGACGGGGGGGCACCGGGGAGCTGTTTTTT	EEEEEEEEEEEEEEEEEEEEEEEEEEEEEEEEEEEEEEE	TRBV28*00(129)	TRBD1*00(25)	TRBJ2-2*00(235)		564|575|601|0|11||55.0	18|23|36|13|18||25.0	24|43|71|20|39||95.0												TGTGCCAGCAGACGGGGGGGCACCGGGGAGCTGTTTTTT	36								CASRRGGTGELFF		:::::::::0:-6:11:13:-6:-1:18:20:-4:39:::	TLML_16_	RNA
6064	CLONES_TRBTLML_16__baseline_TCR-JV_cDNA_19_TGGTGGTA_merged_170000.txt	10113	2	6.43501e-05	TGTGCCAGCAGACGGACCGGGGGCTACGAGCAGTACTTC	EEEEEEEEEEEEEEEEEEEEEEEEEEEEEEEEEEEEEEE	TRBV25-1*00(475)	TRBD1*00(34)	TRBJ2-7*00(220)		551|562|588|0|11||55.0	13|23|36|13|23|SA17C|34.0	23|39|67|23|39||80.0												TGTGCCAGCAGACGGACCGGGGGCTACGAGCAGTACTTC	36								CASRRTGGYEQYF		:::::::::0:-6:11:13:-1:-1:23:23:-3:39:::	TLML_16_	RNA
6065	CLONES_TRBTLML_16__baseline_TCR-JV_cDNA_19_TGGTGGTA_merged_170000.txt	10114	2	6.43501e-05	TGTGCCAGCAGACAACAGTGGAACACTGAAGCTTTCTTT	EEEEEEEEEEEEEEEEEEEEEEEEEEEEEEEAAAAA???	TRBV6-6*00(1117)		TRBJ1-1*00(80)		516|527|553|0|11||55.0		21|40|68|20|39||95.0												TGTGCCAGCAGACAACAGTGGAACACTGAAGCTTTCTTT	30								CASRQQWNTEAFF		:::::::::0:-6:11:::::20:-1:39:::	TLML_16_	RNA
6066	CLONES_TRBTLML_16__baseline_TCR-JV_cDNA_19_TGGTGGTA_merged_170000.txt	10115	2	6.43501e-05	TGTGCCAGCAGAGGCGGGAGGGCCGGGGAGCAGTACTTC	EEEEEEEEEEEEEEEEEEEEEEEEEEEEEEEEEEEEEEE	TRBV28*00(125)	TRBD2*00(55)	TRBJ2-7*00(200)		564|575|601|0|11||55.0	23|34|48|13|24||55.0	27|39|67|27|39||60.0												TGTGCCAGCAGAGGCGGGAGGGCCGGGGAGCAGTACTTC	36								CASRGGRAGEQYF		:::::::::0:-6:11:13:-7:2:24:27:-7:39:::	TLML_16_	RNA
6067	CLONES_TRBTLML_16__baseline_TCR-JV_cDNA_19_TGGTGGTA_merged_170000.txt	10116	2	6.43501e-05	TGTGCCAGCAGAGGGAGTTCCTACAATGAGCAGTTCTTC	EEEEEEEEEEEEEEEEEEEEEEEEEEEEEEEEEEEEEEE	TRBV6-1*00(286)		TRBJ2-1*00(254)		516|527|553|0|11||55.0		16|42|70|13|39|SC20T|114.0												TGTGCCAGCAGAGGGAGTTCCTACAATGAGCAGTTCTTC	36								CASRGSSYNEQFF		:::::::::0:-6:11:::::13:4:39:::	TLML_16_	RNA
6068	CLONES_TRBTLML_16__baseline_TCR-JV_cDNA_19_TGGTGGTA_merged_170000.txt	10117	2	6.43501e-05	TGTGCCAGCAGAAAGCTGGTCACAGATACGCAGTATTTT	EEEEEEEEEEEEEEEEEEEEEEEEEEEEEEEEEEEEEEE	TRBV11-2*00(160)		TRBJ2-3*00(235)		522|533|559|0|11||55.0		22|41|69|20|39||95.0												TGTGCCAGCAGAAAGCTGGTCACAGATACGCAGTATTTT	36								CASRKLVTDTQYF		:::::::::0:-6:11:::::20:-2:39:::	TLML_16_	RNA
6069	CLONES_TRBTLML_16__baseline_TCR-JV_cDNA_19_TGGTGGTA_merged_170000.txt	10118	2	6.43501e-05	TGTGCCAGCAATTCGGGGTCCTACAATGAGCAGTTCTTC	EEEEEEEEEEEEEEEEEEEEEEEEEEEEEEEEEEEEEEE	TRBV2*00(302)		TRBJ2-1*00(237)		518|528|555|0|10||50.0		21|42|70|18|39||105.0												TGTGCCAGCAATTCGGGGTCCTACAATGAGCAGTTCTTC	36								CASNSGSYNEQFF		:::::::::0:-7:10:::::18:-1:39:::	TLML_16_	RNA
6070	CLONES_TRBTLML_16__baseline_TCR-JV_cDNA_19_TGGTGGTA_merged_170000.txt	10119	2	6.43501e-05	TGTGCCAGCAATAGAGAGAGTGCCCACGAGCAGTACTTC	EEEEEEEEEEEEEEEEEEEEEEEEEEEEEEEEEEEEEEE	TRBV5-8*00(625)		TRBJ2-7*00(210)		551|561|587|0|10||50.0		25|39|67|25|39||70.0												TGTGCCAGCAATAGAGAGAGTGCCCACGAGCAGTACTTC	36								CASNRESAHEQYF		:::::::::0:-6:10:::::25:-5:39:::	TLML_16_	RNA
6071	CLONES_TRBTLML_16__baseline_TCR-JV_cDNA_19_TGGTGGTA_merged_170000.txt	10120	2	6.43501e-05	TGTGCCAGCAACTCACAGGGGGACACTGAAGCTTTCTTT	EEEEEEEEEEEEEEEEEEEEEEEEEEEEEEEEEEEEEEE	TRBV6-5*00(296)	TRBD1*00(40)	TRBJ1-1*00(155.5)		519|529|556|0|10||50.0	15|23|36|14|22||40.0	23|40|68|22|39||85.0												TGTGCCAGCAACTCACAGGGGGACACTGAAGCTTTCTTT	36								CASNSQGDTEAFF		:::::::::0:-7:10:14:-3:-1:22:22:-3:39:::	TLML_16_	RNA
6072	CLONES_TRBTLML_16__baseline_TCR-JV_cDNA_19_TGGTGGTA_merged_170000.txt	10121	2	6.43501e-05	TGTGCCAGCAAGAAGGGGATGAATCTCGAAGCTTTCTTT	EEEEEEEEEEEEEEEEEEEEEEEEEEEEEEEEEEEEEEE	TRBV27*00(201)	TRBD1*00(25)	TRBJ1-1*00(200)		556|566|593|0|10||50.0	17|22|36|13|18||25.0	28|40|68|27|39||60.0												TGTGCCAGCAAGAAGGGGATGAATCTCGAAGCTTTCTTT	36								CASKKGMNLEAFF		:::::::::0:-7:10:13:-5:-2:18:27:-8:39:::	TLML_16_	RNA
6073	CLONES_TRBTLML_16__baseline_TCR-JV_cDNA_19_TGGTGGTA_merged_170000.txt	10122	2	6.43501e-05	TGTGCCAGCAAACAGGCACCTGGGGAGACCCAGTACTTC	EEEEEEEEEEEEEEEEEEEEEEEEEEEEEEEEEEEEEEE	TRBV6-5*00(295)	TRBD1*00(25)	TRBJ2-5*00(215)		519|529|556|0|10||50.0	15|20|36|11|16||25.0	25|40|68|24|39||75.0												TGTGCCAGCAAACAGGCACCTGGGGAGACCCAGTACTTC	36								CASKQAPGETQYF		:::::::::0:-7:10:11:-3:-4:16:24:-5:39:::	TLML_16_	RNA
6074	CLONES_TRBTLML_16__baseline_TCR-JV_cDNA_19_TGGTGGTA_merged_170000.txt	10123	2	6.43501e-05	TGTGCCAGAAGCTTGCAGGGCTACACTGAAGCTTTCTTT	EEEEEEEEEEEEEEEEEEEEEEEEEEEEEEEEEEEEEEE	TRBV5-3*00(565)	TRBD1*00(25),TRBD2*00(25)	TRBJ1-1*00(225)		551|566|587|0|15||75.0	16|21|36|15|20||25.0;28|33|48|16|21||25.0	23|40|68|22|39||85.0												TGTGCCAGAAGCTTGCAGGGCTACACTGAAGCTTTCTTT	36								CARSLQGYTEAFF		:::::::::0:-1:15:15:-4:-3:20:22:-3:39:::	TLML_16_	RNA
6075	CLONES_TRBTLML_16__baseline_TCR-JV_cDNA_19_TGGTGGTA_merged_170000.txt	10124	2	6.43501e-05	TGTGCCAACCGCCCCGGACTACGCAATGAGCAGTTCTTC	EEEEEEEEEEEEEEAEEEEEEEEEEEEEEEEEEEEEEEE	TRBV2*00(295)	TRBD2*00(34),TRBD1*00(30)	TRBJ2-1*00(220)		518|525|555|0|7||35.0	13|23|48|11|21|SG16C|34.0;23|29|36|9|15||30.0	26|42|70|23|39||80.0												TGTGCCAACCGCCCCGGACTACGCAATGAGCAGTTCTTC	32								CANRPGLRNEQFF		:::::::::0:-10:7:11:3:-9:21:23:-6:39:::	TLML_16_	RNA
6076	CLONES_TRBTLML_16__baseline_TCR-JV_cDNA_19_TGGTGGTA_merged_170000.txt	10242	2	6.43501e-05	TGTAGCGTTAATCCGGCCATGAACACTGAAGCTTTCTTT	EEEEEEEEEEEEEEEEEEEEEEEEEEEEEEEEEEEEEEE	TRBV29-1*00(289)		TRBJ1-1*00(250)		700|709|734|0|9|SC702T|29.0		18|40|68|17|39||110.0												TGTAGCGTTAATCCGGCCATGAACACTGAAGCTTTCTTT	36								CSVNPAMNTEAFF		:::::::::0:-5:9:::::17:2:39:::	TLML_16_	RNA
6077	CLONES_TRBTLML_16__baseline_TCR-JV_cDNA_19_TGGTGGTA_merged_170000.txt	10257	2	6.43501e-05	TGCGCCACATCCGGGACGGACTCCTCCGAGCAGTACTTC	EEEEEEEEEEEEEEEEEEEEEEEEEEEEEEEEEEEEEEE	TRBV5-1*00(190)	TRBD1*00(35),TRBD2*00(35)	TRBJ2-7*00(219)		554|561|590|0|7||35.0	10|17|36|10|17||35.0;14|21|48|10|17||35.0	20|39|67|20|39|SA25C|79.0												TGCGCCACATCCGGGACGGACTCCTCCGAGCAGTACTTC	36								CATSGTDSSEQYF		:::::::::0:-9:7:10:2:-7:17:20:0:39:::	TLML_16_	RNA
6078	CLONES_TRBTLML_16__baseline_TCR-JV_cDNA_19_TGGTGGTA_merged_170000.txt	10258	2	6.43501e-05	TGCGCCAGCTGCTTGGGACCCCAAGAGACCCAGTACTTC	EEEEEEEEEEEEEEEAEEEEEEEEEEEEEEEEEEEEEEE	TRBV5-1*00(1019)		TRBJ2-5*00(235)		554|570|590|0|16|SA563T|64.0		21|40|68|20|39||95.0												TGCGCCAGCTGCTTGGGACCCCAAGAGACCCAGTACTTC	32								CASCLGPQETQYF		:::::::::0:0:16:::::20:-1:39:::	TLML_16_	RNA
6079	CLONES_TRBTLML_16__baseline_TCR-JV_cDNA_19_TGGTGGTA_merged_170000.txt	10259	2	6.43501e-05	TGCGCCAGCGAGAGCGGGTCCACAGATACGCAGTATTTT	EEEEEEEEEEEEEEEEEEEEEEEEEEEEEEEEEEEEEEE	TRBV4-1*00(831)	TRBD2*00(30)	TRBJ2-3*00(135)		537|546|574|0|9||45.0	22|28|48|12|18||30.0	22|41|69|20|39||95.0												TGCGCCAGCGAGAGCGGGTCCACAGATACGCAGTATTTT	36								CASESGSTDTQYF		:::::::::0:-8:9:12:-6:-4:18:20:-2:39:::	TLML_16_	RNA
6080	CLONES_TRBTLML_16__baseline_TCR-JV_cDNA_19_TGGTGGTA_merged_170000.txt	10260	2	6.43501e-05	TGCGCCAGCACCCGGACAGGGGAAGATACGCAGTATTTT	EEEEEEEEEEEEEEEEEEAEEEEEEEEEEEEEEEEEEEE	TRBV5-1*00(120)	TRBD1*00(45)	TRBJ2-3*00(220)		554|564|590|0|10||50.0	13|22|36|13|22||45.0	25|41|69|23|39||80.0												TGCGCCAGCACCCGGACAGGGGAAGATACGCAGTATTTT	32								CASTRTGEDTQYF		:::::::::0:-6:10:13:-1:-2:22:23:-5:39:::	TLML_16_	RNA
6081	CLONES_TRBTLML_16__baseline_TCR-JV_cDNA_19_TGGTGGTA_merged_170000.txt	10261	2	6.43501e-05	TGCGCCAGCACCACTCTCCACGGAGAGACCCAGTACTTC	EEEEEEEEEAEAAEA<EEEAEAEEEEEEE6AEEAEEEE<	TRBV5-1*00(520)		TRBJ2-5*00(220)		554|564|590|0|10||50.0		24|40|68|23|39||80.0												TGCGCCAGCACCACTCTCCACGGAGAGACCCAGTACTTC	21								CASTTLHGETQYF		:::::::::0:-6:10:::::23:-4:39:::	TLML_16_	RNA
6082	CLONES_TRBTLML_16__baseline_TCR-JV_cDNA_19_TGGTGGTA_merged_170000.txt	10262	2	6.43501e-05	TGCGCCAGCAGTCTCCGGGACACCTCGGCCCAGCATTTT	EEEEEEEEEEEEEEEEEEEEEEEEEEEEEEEEEEEEEEE	TRBV23-1*00(220)	TRBD1*00(40),TRBD2*00(35)	TRBJ1-5*00(195)		580|593|617|0|13||65.0	10|18|36|14|22||40.0;14|21|48|14|21||35.0	31|42|70|28|39||55.0												TGCGCCAGCAGTCTCCGGGACACCTCGGCCCAGCATTTT	36								CASSLRDTSAQHF		:::::::::0:-4:13:14:2:-6:22:28:-11:39:::	TLML_16_	RNA
6083	CLONES_TRBTLML_16__baseline_TCR-JV_cDNA_19_TGGTGGTA_merged_170000.txt	10263	2	6.43501e-05	TGCGCCAGCAGTCGGACAGAAGGGGCGACCCAGTACTTC	EEEEEEEEEEEEEEEEEEEEEEEEEEEEEEEEEEAAAAA	TRBV10-2*00(715)	TRBD1*00(30)	TRBJ2-5*00(65)		533|545|570|0|12||60.0	13|19|36|13|19||30.0	27|40|68|26|39||65.0												TGCGCCAGCAGTCGGACAGAAGGGGCGACCCAGTACTTC	32								CASSRTEGATQYF		:::::::::0:-5:12:13:-1:-5:19:26:-7:39:::	TLML_16_	RNA
6084	CLONES_TRBTLML_16__baseline_TCR-JV_cDNA_19_TGGTGGTA_merged_170000.txt	10264	2	6.43501e-05	TGCGCCAGCAGTCAAGGGAGGAGCTATGGCTACACCTTC	EEEEEEEEEEEEEEEEEEEEEEEEEEEEEEEEEEEEEEE	TRBV23-1*00(580)	TRBD2*00(30)	TRBJ1-2*00(220)		580|595|617|0|15||75.0	25|31|48|15|21||30.0	24|40|68|23|39||80.0												TGCGCCAGCAGTCAAGGGAGGAGCTATGGCTACACCTTC	36								CASSQGRSYGYTF		:::::::::0:-2:15:15:-9:-1:21:23:-4:39:::	TLML_16_	RNA
6085	CLONES_TRBTLML_16__baseline_TCR-JV_cDNA_19_TGGTGGTA_merged_170000.txt	10265	2	6.43501e-05	TGCGCCAGCAGTGAGATACTAGGGGGTGAGCAGTTCTTC	EEEEEEEEEEEEEEEEEEEEEEEEAEAEEEEEEEEEEEE	TRBV10-2*00(735)	TRBD1*00(30),TRBD2*00(29)	TRBJ2-1*00(205)		533|548|570|0|15||75.0	17|23|36|20|26||30.0;19|28|48|17|26|SC24G|29.0	29|42|70|26|39||65.0												TGCGCCAGCAGTGAGATACTAGGGGGTGAGCAGTTCTTC	32								CASSEILGGEQFF		:::::::::0:-2:15:20:-5:-1:26:26:-9:39:::	TLML_16_	RNA
6086	CLONES_TRBTLML_16__baseline_TCR-JV_cDNA_19_TGGTGGTA_merged_170000.txt	10266	2	6.43501e-05	TGCGCCAGCAGTGAAGGGCAGGTCGGTGAGCAGTTCTTC	EEEEEEEEEEEEEEEEEEEEEEEEEEEEEEEEEEEEEEE	TRBV10-1*00(515)	TRBD2*00(25)	TRBJ2-1*00(205)		533|547|570|0|14||70.0	28|33|48|14|19||25.0	29|42|70|26|39||65.0												TGCGCCAGCAGTGAAGGGCAGGTCGGTGAGCAGTTCTTC	36								CASSEGQVGEQFF		:::::::::0:-3:14:14:-12:1:19:26:-9:39:::	TLML_16_	RNA
6087	CLONES_TRBTLML_16__baseline_TCR-JV_cDNA_19_TGGTGGTA_merged_170000.txt	10267	2	6.43501e-05	TGCGCCAGCAGTATGGGGAACTACAATGAGCAGTTCTTC	EEEEEEEEEEEEEA<<AEAEEEEEEAEAEEEEEEEEEEE	TRBV5-1*00(735)		TRBJ2-1*00(235)		554|565|590|0|11||55.0		23|42|70|20|39||95.0												TGCGCCAGCAGTATGGGGAACTACAATGAGCAGTTCTTC	27								CASSMGNYNEQFF		:::::::::0:-5:11:::::20:-3:39:::	TLML_16_	RNA
6088	CLONES_TRBTLML_16__baseline_TCR-JV_cDNA_19_TGGTGGTA_merged_170000.txt	10268	2	6.43501e-05	TGCGCCAGCAGCTTTGCAGGGAGGGGTGAAGCTTTCTTT	EEEEEEEEEEEEAEEEE7EEEEEEEEEEEEEEEEEEEEE	TRBV5-1*00(425)	TRBD2*00(35)	TRBJ1-1*00(205)		554|568|590|0|14||70.0	25|32|48|18|25||35.0	27|40|68|26|39||65.0												TGCGCCAGCAGCTTTGCAGGGAGGGGTGAAGCTTTCTTT	22								CASSFAGRGEAFF		:::::::::0:-2:14:18:-9:0:25:26:-7:39:::	TLML_16_	RNA
6089	CLONES_TRBTLML_16__baseline_TCR-JV_cDNA_19_TGGTGGTA_merged_170000.txt	10269	2	6.43501e-05	TGCGCCAGCAGCTTTACAGAGAACACTGAAGCTTTCTTT	EEEEEEEEEEEEEEEEEEEEEEEEEEEEEEEEEEEEEEE	TRBV5-1*00(515)		TRBJ1-1*00(235)		554|568|590|0|14||70.0		21|40|68|20|39||95.0												TGCGCCAGCAGCTTTACAGAGAACACTGAAGCTTTCTTT	36								CASSFTENTEAFF		:::::::::0:-2:14:::::20:-1:39:::	TLML_16_	RNA
6090	CLONES_TRBTLML_16__baseline_TCR-JV_cDNA_19_TGGTGGTA_merged_170000.txt	10270	2	6.43501e-05	TGCGCCAGCAGCTTTAGTGGTGGCGGGGAGCTGTTTTTT	EEEEEEEEEEEEEEEEEEEEEEEEEEEEEEEEEEEAAAA	TRBV5-1*00(690)		TRBJ2-2*00(85)		554|568|590|0|14||70.0		27|43|71|23|39||80.0												TGCGCCAGCAGCTTTAGTGGTGGCGGGGAGCTGTTTTTT	32								CASSFSGGGELFF		:::::::::0:-2:14:::::23:-7:39:::	TLML_16_	RNA
6092	CLONES_TRBTLML_16__baseline_TCR-JV_cDNA_19_TGGTGGTA_merged_170000.txt	10272	2	6.43501e-05	TGCGCCAGCAGCTTCGAATTGGGAACCGAGCAGTACTTC	EEEEEEEEEEEEEEEEEEEEEEEEEEEEEEEEEEEEEEE	TRBV5-1*00(500)		TRBJ2-7*00(205)		554|568|590|0|14||70.0		26|39|67|26|39||65.0												TGCGCCAGCAGCTTCGAATTGGGAACCGAGCAGTACTTC	36								CASSFELGTEQYF		:::::::::0:-2:14:::::26:-6:39:::	TLML_16_	RNA
6093	CLONES_TRBTLML_16__baseline_TCR-JV_cDNA_19_TGGTGGTA_merged_170000.txt	10273	2	6.43501e-05	TGCGCCAGCAGCTTGTCCGACAACTATGGCTACACCTTC	EEEEEEEEEEEEEEEEEEEEEEEEEEEEEEEEEEEEEEE	TRBV5-1*00(121)		TRBJ1-2*00(230)		554|569|590|0|15||75.0		22|40|68|21|39||90.0												TGCGCCAGCAGCTTGTCCGACAACTATGGCTACACCTTC	36								CASSLSDNYGYTF		:::::::::0:-1:15:::::21:-2:39:::	TLML_16_	RNA
6094	CLONES_TRBTLML_16__baseline_TCR-JV_cDNA_19_TGGTGGTA_merged_170000.txt	10274	2	6.43501e-05	TGCGCCAGCAGCTTGGTGCCGAACAATGAGCAGTTCTTC	EEEAEEEEEEEEEEEEEEEEEEEEEEEEEEEEE<EEEEE	TRBV5-1*00(602)		TRBJ2-1*00(225)		554|570|590|0|16||80.0		25|42|70|22|39||85.0												TGCGCCAGCAGCTTGGTGCCGAACAATGAGCAGTTCTTC	27								CASSLVPNNEQFF		:::::::::0:0:16:::::22:-5:39:::	TLML_16_	RNA
6095	CLONES_TRBTLML_16__baseline_TCR-JV_cDNA_19_TGGTGGTA_merged_170000.txt	10275	2	6.43501e-05	TGCGCCAGCAGCTTGGGGACTGCGGAGGGGCAGTTCTTC	EEEEEEEEEEEEEAEEEEEEEEEEEEEEEEEEEEEEEEE	TRBV5-1*00(400)	TRBD2*00(30)	TRBJ2-1*00(190)		554|570|590|0|16||80.0	26|32|48|23|29||30.0	32|42|70|29|39||50.0												TGCGCCAGCAGCTTGGGGACTGCGGAGGGGCAGTTCTTC	32								CASSLGTAEGQFF		:::::::::0:0:16:23:-10:0:29:29:-12:39:::	TLML_16_	RNA
6096	CLONES_TRBTLML_16__baseline_TCR-JV_cDNA_19_TGGTGGTA_merged_170000.txt	10276	2	6.43501e-05	TGCGCCAGCAGCTTGGAGGGAGACAGGAAAGCTTTCTTT	EEEEEEEEEEEEEEEEEEEEEEEEEEEEEEEEEEEEEEE	TRBV5-1*00(630)	TRBD1*00(30)	TRBJ1-1*00(160)		554|570|590|0|16||80.0	14|20|36|21|27||30.0	29|40|68|28|39||55.0												TGCGCCAGCAGCTTGGAGGGAGACAGGAAAGCTTTCTTT	36								CASSLEGDRKAFF		:::::::::0:0:16:21:-2:-4:27:28:-9:39:::	TLML_16_	RNA
6097	CLONES_TRBTLML_16__baseline_TCR-JV_cDNA_19_TGGTGGTA_merged_170000.txt	10277	2	6.43501e-05	TGCGCCAGCAGCTTGGAACTGAACACTGAAGCTTTCTTT	EEEEEEEEEEEEEEEEEEEEEEEEEEEEEEEEEEEEEEE	TRBV5-1*00(482)		TRBJ1-1*00(74)		554|570|590|0|16||80.0		20|40|68|19|39||100.0												TGCGCCAGCAGCTTGGAACTGAACACTGAAGCTTTCTTT	36								CASSLELNTEAFF		:::::::::0:0:16:::::19:0:39:::	TLML_16_	RNA
6098	CLONES_TRBTLML_16__baseline_TCR-JV_cDNA_19_TGGTGGTA_merged_170000.txt	10278	2	6.43501e-05	TGCGCCAGCAGCTTAAGCGGACAAGAGACCCAGTACTTC	EEEEEEEEEEEEEEEEEEEEEEEEEEEEEEEEEEEEAAA	TRBV5-1*00(732)	TRBD2*00(25)	TRBJ2-5*00(100)		554|568|590|0|14||70.0	22|27|48|15|20||25.0	22|40|68|21|39||90.0												TGCGCCAGCAGCTTAAGCGGACAAGAGACCCAGTACTTC	32								CASSLSGQETQYF		:::::::::0:-2:14:15:-6:-5:20:21:-2:39:::	TLML_16_	RNA
6099	CLONES_TRBTLML_16__baseline_TCR-JV_cDNA_19_TGGTGGTA_merged_170000.txt	10279	2	6.43501e-05	TGCGCCAGCAGCTCCCTGCCTGCAGATACGCAGTATTTT	EEEEEEEEEEEEEEEEEEEEEEEEEEEEEEEEEEEEEEE	TRBV5-1*00(730)	TRBD1*00(25)	TRBJ2-3*00(209)		554|567|590|0|13||65.0	3|8|36|13|18||25.0	24|41|69|22|39||85.0												TGCGCCAGCAGCTCCCTGCCTGCAGATACGCAGTATTTT	36								CASSSLPADTQYF		:::::::::0:-3:13:13:9:-16:18:22:-4:39:::	TLML_16_	RNA
6100	CLONES_TRBTLML_16__baseline_TCR-JV_cDNA_19_TGGTGGTA_merged_170000.txt	10280	2	6.43501e-05	TGCGCCAGCAGCTCCAGGGGCCCCACTGAAGCTTTCTTT	EEEEEEEEEEEEEEEEEEEEEEEEEEEEEEEEEEEEEEE	TRBV5-1*00(552)	TRBD1*00(30),TRBD2*00(30)	TRBJ1-1*00(212)		554|567|590|0|13||65.0	16|22|36|14|20||30.0;29|35|48|17|23||30.0	24|40|68|23|39||80.0												TGCGCCAGCAGCTCCAGGGGCCCCACTGAAGCTTTCTTT	36								CASSSRGPTEAFF		:::::::::0:-3:13:14:-4:-2:20:23:-4:39:::	TLML_16_	RNA
6101	CLONES_TRBTLML_16__baseline_TCR-JV_cDNA_19_TGGTGGTA_merged_170000.txt	10281	2	6.43501e-05	TGCGCCAGCAGCTGGGACAGCTCCTACGAGCAGTACTTC	EEEEEEEEEEEEEEEEEEEEEEEEEEEEEEEEEEEEEEE	TRBV5-1*00(315)	TRBD1*00(25),TRBD2*00(25)	TRBJ2-7*00(245)		554|567|590|0|13||65.0	12|17|36|13|18||25.0;16|21|48|13|18||25.0	18|39|67|18|39||105.0												TGCGCCAGCAGCTGGGACAGCTCCTACGAGCAGTACTTC	36								CASSWDSSYEQYF		:::::::::0:-3:13:13:0:-7:18:18:2:39:::	TLML_16_	RNA
6102	CLONES_TRBTLML_16__baseline_TCR-JV_cDNA_19_TGGTGGTA_merged_170000.txt	10282	2	6.43501e-05	TGCGCCAGCAGCCTGGGATTGGCCAATGAGCAGTTCTTC	EEEEEEEEEEEEEEEEEEEEEEEEEEEEEEEEEEEEEEE	TRBV4-3*00(557),TRBV4-2*00(541)		TRBJ2-1*00(220)		537|550|574|0|13||65.0;537|550|574|0|13|ST539C|49.0		26|42|70|23|39||80.0												TGCGCCAGCAGCCTGGGATTGGCCAATGAGCAGTTCTTC	36								CASSLGLANEQFF		:::::::::0:-4:13:::::23:-6:39:::	TLML_16_	RNA
6103	CLONES_TRBTLML_16__baseline_TCR-JV_cDNA_19_TGGTGGTA_merged_170000.txt	10283	2	6.43501e-05	TGCGCCAGCAGCCTAGACAGTACCTACGAGCAGTACTTC	EEEEEEEEEEEEEEEEEEEEEEEEEEEEEEEEEEEEEEE	TRBV5-1*00(205)	TRBD1*00(25)	TRBJ2-7*00(225)		554|566|590|0|12||60.0	14|19|36|15|20||25.0	22|39|67|22|39||85.0												TGCGCCAGCAGCCTAGACAGTACCTACGAGCAGTACTTC	36								CASSLDSTYEQYF		:::::::::0:-4:12:15:-2:-5:20:22:-2:39:::	TLML_16_	RNA
6104	CLONES_TRBTLML_16__baseline_TCR-JV_cDNA_19_TGGTGGTA_merged_170000.txt	10284	2	6.43501e-05	TGCGCCAGCAGCCCCCAAGTGGCCGGGGAGCTGTTTTTT	EEEEEEEEEEEEEEEEEEEEEEEEEEEEEEEEEEEEEEE	TRBV4-1*00(460)		TRBJ2-2*00(225)		537|550|574|0|13||65.0		26|43|71|22|39||85.0												TGCGCCAGCAGCCCCCAAGTGGCCGGGGAGCTGTTTTTT	36								CASSPQVAGELFF		:::::::::0:-4:13:::::22:-6:39:::	TLML_16_	RNA
6105	CLONES_TRBTLML_16__baseline_TCR-JV_cDNA_19_TGGTGGTA_merged_170000.txt	10285	2	6.43501e-05	TGCGCCAGCAGCCCGGTAGGAGGGGATACGCAGTATTTT	EEEEEEEEEEEEEEEEEEEEEEEEEEEEEEEEEEEEEEE	TRBV5-1*00(455)	TRBD2*00(30)	TRBJ2-3*00(207)		554|566|590|0|12||60.0	26|32|48|18|24||30.0	26|41|69|24|39||75.0												TGCGCCAGCAGCCCGGTAGGAGGGGATACGCAGTATTTT	36								CASSPVGGDTQYF		:::::::::0:-4:12:18:-10:0:24:24:-6:39:::	TLML_16_	RNA
6106	CLONES_TRBTLML_16__baseline_TCR-JV_cDNA_19_TGGTGGTA_merged_170000.txt	10286	2	6.43501e-05	TGCGCCAGCAGCCCGGGACAGGTTCATACGCAGTATTTT	EEEEEEEEEEEEEEEEEEEEEEEEEEEEEEEEEEEEEEE	TRBV5-1*00(530)	TRBD1*00(50)	TRBJ2-3*00(210)		554|566|590|0|12||60.0	10|20|36|12|22||50.0	27|41|69|25|39||70.0												TGCGCCAGCAGCCCGGGACAGGTTCATACGCAGTATTTT	36								CASSPGQVHTQYF		:::::::::0:-4:12:12:2:-4:22:25:-7:39:::	TLML_16_	RNA
6108	CLONES_TRBTLML_16__baseline_TCR-JV_cDNA_19_TGGTGGTA_merged_170000.txt	10288	2	6.43501e-05	TGCGCCAGCAGCCCAGCGGGAGACTACGAGCAGTACTTC	EEEEEEEEEEEEEEEEEEEEEEEEEEEEEEEEEEEEEEE	TRBV5-1*00(510)	TRBD2*00(40)	TRBJ2-7*00(220)		554|566|590|0|12||60.0	22|30|48|14|22||40.0	23|39|67|23|39||80.0												TGCGCCAGCAGCCCAGCGGGAGACTACGAGCAGTACTTC	36								CASSPAGDYEQYF		:::::::::0:-4:12:14:-6:-2:22:23:-3:39:::	TLML_16_	RNA
6109	CLONES_TRBTLML_16__baseline_TCR-JV_cDNA_19_TGGTGGTA_merged_170000.txt	10289	2	6.43501e-05	TGCGCCAGCAGCCGGACTGCGGATTCACCCCTCCACTTT	EEEEEEEEEEEEEEEEEEEEEEEEEEEEEEEEEEEEEEE	TRBV4-1*00(495)	TRBD2*00(25)	TRBJ1-6*00(209)		537|550|574|0|13||65.0	17|22|48|13|18||25.0	28|45|73|22|39||85.0												TGCGCCAGCAGCCGGACTGCGGATTCACCCCTCCACTTT	36								CASSRTADSPLHF		:::::::::0:-4:13:13:-1:-10:18:22:-8:39:::	TLML_16_	RNA
6110	CLONES_TRBTLML_16__baseline_TCR-JV_cDNA_19_TGGTGGTA_merged_170000.txt	10290	2	6.43501e-05	TGCGCCAGCAGCCACAGGGAGGGAGATACGCAGTATTTT	EEEEEEEEEEEEEEEEEEEEEEEEEEEEEEEEEEEEEEE	TRBV4-1*00(1098)	TRBD2*00(35)	TRBJ2-3*00(205)		537|551|574|0|14||70.0	25|32|48|16|23||35.0	25|41|69|23|39||80.0												TGCGCCAGCAGCCACAGGGAGGGAGATACGCAGTATTTT	36								CASSHREGDTQYF		:::::::::0:-3:14:16:-9:0:23:23:-5:39:::	TLML_16_	RNA
6111	CLONES_TRBTLML_16__baseline_TCR-JV_cDNA_19_TGGTGGTA_merged_170000.txt	10291	2	6.43501e-05	TGCGCCAGCAGCCAGGACGGTTACACTGAAGCTTTCTTT	EEEEEEEEEEEEEEEEEEEEEEEEEEEEEEEEEEEEEEE	TRBV4-1*00(120),TRBV4-3*00(120)		TRBJ1-1*00(225)		537|551|574|0|14||70.0;537|551|574|0|14||70.0		23|40|68|22|39||85.0												TGCGCCAGCAGCCAGGACGGTTACACTGAAGCTTTCTTT	36								CASSQDGYTEAFF		:::::::::0:-3:14:::::22:-3:39:::	TLML_16_	RNA
6112	CLONES_TRBTLML_16__baseline_TCR-JV_cDNA_19_TGGTGGTA_merged_170000.txt	10292	2	6.43501e-05	TGCGCCAGCAGCCAGGACAGGAACACTGAAGCTTTCTTT	EEEEEEEEEEEEEEEEEEEEEEEEEEEEEEEEEEEEEEE	TRBV4-3*00(710)	TRBD1*00(30)	TRBJ1-1*00(157.5)		537|551|574|0|14||70.0	13|19|36|14|20||30.0	21|40|68|20|39||95.0												TGCGCCAGCAGCCAGGACAGGAACACTGAAGCTTTCTTT	36								CASSQDRNTEAFF		:::::::::0:-3:14:14:-1:-5:20:20:-1:39:::	TLML_16_	RNA
6113	CLONES_TRBTLML_16__baseline_TCR-JV_cDNA_19_TGGTGGTA_merged_170000.txt	10293	2	6.43501e-05	TGCGCCAGCAGCCAACACAGGGAGGAGACCCAGTACTTC	EEEEEEEEEEEEEEEEEEEEAEAEAEEEEEEEEEEEEEE	TRBV4-3*00(355),TRBV4-2*00(339)	TRBD1*00(30)	TRBJ2-5*00(215)		537|552|574|0|15||75.0;537|552|574|0|15|ST539C|59.0	15|21|36|16|22||30.0	25|40|68|24|39||75.0												TGCGCCAGCAGCCAACACAGGGAGGAGACCCAGTACTTC	32								CASSQHREETQYF		:::::::::0:-2:15:16:-3:-3:22:24:-5:39:::	TLML_16_	RNA
6114	CLONES_TRBTLML_16__baseline_TCR-JV_cDNA_19_TGGTGGTA_merged_170000.txt	10294	2	6.43501e-05	TGCGCCAGCAGCCAAGATTGGTCGGACGAGCAGTACTTC	EEEEEEEEEEEEEEEEEEEEEEEEEEEEEEEEEEEEEEE	TRBV4-3*00(700)		TRBJ2-7*00(210)		537|555|574|0|18||90.0		25|39|67|25|39||70.0												TGCGCCAGCAGCCAAGATTGGTCGGACGAGCAGTACTTC	36								CASSQDWSDEQYF		:::::::::0:1:18:::::25:-5:39:::	TLML_16_	RNA
6115	CLONES_TRBTLML_16__baseline_TCR-JV_cDNA_19_TGGTGGTA_merged_170000.txt	10295	2	6.43501e-05	TGCGCCAGCAGCCAAGAACTGTTCTACGAGCAGTACTTC	EEEEEEEEEEEEEEEEEEEEEEEEEEEEEEEEEEEEEEE	TRBV4-1*00(335)		TRBJ2-7*00(220)		537|554|574|0|17||85.0		23|39|67|23|39||80.0												TGCGCCAGCAGCCAAGAACTGTTCTACGAGCAGTACTTC	36								CASSQELFYEQYF		:::::::::0:0:17:::::23:-3:39:::	TLML_16_	RNA
6116	CLONES_TRBTLML_16__baseline_TCR-JV_cDNA_19_TGGTGGTA_merged_170000.txt	10296	2	6.43501e-05	TGCGCCAGCAGCGCCATAAACAGCTACGAGCAGTACTTC	EEEEEEEEEEEEEEEEEEEEEEEEEEEEEEEEEEEEEEE	TRBV5-1*00(510)		TRBJ2-7*00(220)		554|566|590|0|12||60.0		23|39|67|23|39||80.0												TGCGCCAGCAGCGCCATAAACAGCTACGAGCAGTACTTC	36								CASSAINSYEQYF		:::::::::0:-4:12:::::23:-3:39:::	TLML_16_	RNA
6117	CLONES_TRBTLML_16__baseline_TCR-JV_cDNA_19_TGGTGGTA_merged_170000.txt	10297	2	6.43501e-05	TGCGCCAGCAGCGGCGGCCCGCCCTACGAGCAGTACTTC	EEAEEEEEAEEEEEEEEEEEAAAEEEEEEEEEEEEEEEE	TRBV5-1*00(135)	TRBD2*00(25)	TRBJ2-7*00(225)		554|566|590|0|12||60.0	4|9|48|17|22||25.0	22|39|67|22|39||85.0												TGCGCCAGCAGCGGCGGCCCGCCCTACGAGCAGTACTTC	32								CASSGGPPYEQYF		:::::::::0:-4:12:17:12:-23:22:22:-2:39:::	TLML_16_	RNA
6118	CLONES_TRBTLML_16__baseline_TCR-JV_cDNA_19_TGGTGGTA_merged_170000.txt	10298	2	6.43501e-05	TGCGCCAGCAGCGAGGCACGCAATCAGCCCCAGCATTTT	EEEEEEEEEEEEAEEEEEEEEEEEEEEEEEEEEEEEAAA	TRBV4-3*00(885)		TRBJ1-5*00(110)		537|549|574|0|12||60.0		22|42|70|19|39||100.0												TGCGCCAGCAGCGAGGCACGCAATCAGCCCCAGCATTTT	32								CASSEARNQPQHF		:::::::::0:-5:12:::::19:-2:39:::	TLML_16_	RNA
6119	CLONES_TRBTLML_16__baseline_TCR-JV_cDNA_19_TGGTGGTA_merged_170000.txt	10299	2	6.43501e-05	TGCGCCAGCAGCGAGGACAGGCAAGAGACCCAGTACTTC	EAEEEEEEEEEEEEEEEEEEEEEEEEEEEEEEEEEEEEE	TRBV5-1*00(775)	TRBD1*00(35)	TRBJ2-5*00(230)		554|566|590|0|12||60.0	13|20|36|14|21||35.0	22|40|68|21|39||90.0												TGCGCCAGCAGCGAGGACAGGCAAGAGACCCAGTACTTC	32								CASSEDRQETQYF		:::::::::0:-4:12:14:-1:-4:21:21:-2:39:::	TLML_16_	RNA
6120	CLONES_TRBTLML_16__baseline_TCR-JV_cDNA_19_TGGTGGTA_merged_170000.txt	10300	2	6.43501e-05	TGCGCCAGCAGCATGACAGAGAACACTGAAGCTTTCTTT	EEEEEEEEEEEEEEEEEEEEEEEEEEEEEEEEEEEEEEE	TRBV5-1*00(362)	TRBD1*00(25)	TRBJ1-1*00(235)		554|566|590|0|12||60.0	14|19|36|14|19||25.0	21|40|68|20|39||95.0												TGCGCCAGCAGCATGACAGAGAACACTGAAGCTTTCTTT	36								CASSMTENTEAFF		:::::::::0:-4:12:14:-2:-5:19:20:-1:39:::	TLML_16_	RNA
6121	CLONES_TRBTLML_16__baseline_TCR-JV_cDNA_19_TGGTGGTA_merged_170000.txt	10301	2	6.43501e-05	TGCGCCAGCAGCACCTTACAGGGCTACGAGCAGTACTTC	EEEEEEEEEEEEEEEEEEEEEEEEEEEEEEEEEEEEEEE	TRBV5-1*00(165)	TRBD1*00(30)	TRBJ2-7*00(220)		554|566|590|0|12||60.0	15|21|36|17|23||30.0	23|39|67|23|39||80.0												TGCGCCAGCAGCACCTTACAGGGCTACGAGCAGTACTTC	36								CASSTLQGYEQYF		:::::::::0:-4:12:17:-3:-3:23:23:-3:39:::	TLML_16_	RNA
6122	CLONES_TRBTLML_16__baseline_TCR-JV_cDNA_19_TGGTGGTA_merged_170000.txt	10302	2	6.43501e-05	TGCGCCAGCAGCACGGGCGGTTACAATGAGCAGTTCTTC	EEEEEEEEEEEEEEEEEEEEEEEEEEEEEEEEEEEEEEE	TRBV5-1*00(235)	TRBD1*00(25)	TRBJ2-1*00(230)		554|566|590|0|12||60.0	20|25|36|14|19||25.0	24|42|70|21|39||90.0												TGCGCCAGCAGCACGGGCGGTTACAATGAGCAGTTCTTC	36								CASSTGGYNEQFF		:::::::::0:-4:12:14:-8:1:19:21:-4:39:::	TLML_16_	RNA
6123	CLONES_TRBTLML_16__baseline_TCR-JV_cDNA_19_TGGTGGTA_merged_170000.txt	10303	2	6.43501e-05	TGCGCCAGCAGGGTCGGGACTAGCTACGAGCAGTACTTC	EEEEEEEEEEAEEEEEEEEEEEEEEEEEEEEEEEEEEEE	TRBV5-1*00(965)	TRBD2*00(45)	TRBJ2-7*00(220)		554|565|590|0|11||55.0	15|24|48|14|23||45.0	23|39|67|23|39||80.0												TGCGCCAGCAGGGTCGGGACTAGCTACGAGCAGTACTTC	32								CASRVGTSYEQYF		:::::::::0:-5:11:14:1:-8:23:23:-3:39:::	TLML_16_	RNA
6124	CLONES_TRBTLML_16__baseline_TCR-JV_cDNA_19_TGGTGGTA_merged_170000.txt	10304	2	6.43501e-05	TGCGCCAGCAGGACTAGCGGGAGTAATGAGCAGTTCTTC	EEEEEEEEEEEEEEEEEEEEEEEEEEEEEEEEEEEEEEE	TRBV5-1*00(95)	TRBD2*00(60)	TRBJ2-1*00(207)		554|565|590|0|11||55.0	18|30|48|11|23||60.0	27|42|70|24|39||75.0												TGCGCCAGCAGGACTAGCGGGAGTAATGAGCAGTTCTTC	36								CASRTSGSNEQFF		:::::::::0:-5:11:11:-2:-2:23:24:-7:39:::	TLML_16_	RNA
6125	CLONES_TRBTLML_16__baseline_TCR-JV_cDNA_19_TGGTGGTA_merged_170000.txt	10305	2	6.43501e-05	TGCGCCAGCAGAGATACAACGGCAGATACGCAGTATTTT	EEEEEEEEEEEEEEEEEEEEEEEEEEEEEEEEEEEEEEE	TRBV10-2*00(635)		TRBJ2-3*00(225)		533|544|570|0|11||55.0		24|41|69|22|39||85.0												TGCGCCAGCAGAGATACAACGGCAGATACGCAGTATTTT	36								CASRDTTADTQYF		:::::::::0:-6:11:::::22:-4:39:::	TLML_16_	RNA
6126	CLONES_TRBTLML_16__baseline_TCR-JV_cDNA_19_TGGTGGTA_merged_170000.txt	10306	2	6.43501e-05	TGCGCCAGCAAATTGGGGCCCAATCAGCCCCAGCATTTT	EEEEEEEEEEEEEEEEEEEEEEEEEEEEEEEEEEEEEEE	TRBV5-1*00(205)	TRBD1*00(25),TRBD2*00(25)	TRBJ1-5*00(235)		554|564|590|0|10||50.0	19|24|36|14|19||25.0;29|34|48|15|20||25.0	23|42|70|20|39||95.0												TGCGCCAGCAAATTGGGGCCCAATCAGCCCCAGCATTTT	36								CASKLGPNQPQHF		:::::::::0:-6:10:14:-7:0:19:20:-3:39:::	TLML_16_	RNA
6127	CLONES_TRBTLML_16__baseline_TCR-JV_cDNA_19_TGGTGGTA_merged_170000.txt	10324	2	6.43501e-05	TGCATGGCCGGTGCAAGCATGAACACTGAAGCTTTCTTT	EEEEEEEEEEEEEEEEEEEEEEEEEEEEEEEEEEEEEEE	TRBV29-1*00(355)		TRBJ1-1*00(250)		700|704|734|0|4||20.0		18|40|68|17|39||110.0												TGCATGGCCGGTGCAAGCATGAACACTGAAGCTTTCTTT	36								CMAGASMNTEAFF		:::::::::0:-10:4:::::17:2:39:::	TLML_16_	RNA
6128	CLONES_TRBTLML_16__baseline_TCR-JV_cDNA_19_TGGTGGTA_merged_170000.txt	10325	2	6.43501e-05	TGCAGTTCTGGGGAGGCCCCCAACACTGAAGCTTTCTTT	EEEEEEEEEEEEEEEEEEEEEEEEEEEEEEEEEEEEEEE	TRBV29-1*00(189)	TRBD2*00(34),TRBD1*00(30)	TRBJ1-1*00(230)		700|705|734|0|5||25.0	25|35|48|10|20|SG31C|34.0;0|6|36|15|21||30.0	22|40|68|21|39||90.0												TGCAGTTCTGGGGAGGCCCCCAACACTGAAGCTTTCTTT	36								CSSGEAPNTEAFF		:::::::::0:-9:5:10:-9:3:20:21:-2:39:::	TLML_16_	RNA
6129	CLONES_TRBTLML_16__baseline_TCR-JV_cDNA_19_TGGTGGTA_merged_170000.txt	10326	2	6.43501e-05	TGCAGTGCTTTGACTAGCGGGAAAGATACGCAGTATTTT	EEEEEEEEEEEEEEEEEEEEEEEEEEEEAEEEEEEEEEE	TRBV20-1*00(370)	TRBD2*00(55)	TRBJ2-3*00(220)		759|768|793|0|9||45.0	18|29|48|11|22||55.0	25|41|69|23|39||80.0												TGCAGTGCTTTGACTAGCGGGAAAGATACGCAGTATTTT	32								CSALTSGKDTQYF		:::::::::0:-5:9:11:-2:-3:22:23:-5:39:::	TLML_16_	RNA
6130	CLONES_TRBTLML_16__baseline_TCR-JV_cDNA_19_TGGTGGTA_merged_170000.txt	10327	2	6.43501e-05	TGCAGTGCTCGCCAGCAAACCCAGACTGAAGCTTTCTTT	EEEEEEEEEEEEEEEEEEEEEEEEEEEEEEEEEEEEEEE	TRBV20-1*00(320)		TRBJ1-1*00(215)		759|768|793|0|9||45.0		25|40|68|24|39||75.0												TGCAGTGCTCGCCAGCAAACCCAGACTGAAGCTTTCTTT	36								CSARQQTQTEAFF		:::::::::0:-5:9:::::24:-5:39:::	TLML_16_	RNA
6131	CLONES_TRBTLML_16__baseline_TCR-JV_cDNA_19_TGGTGGTA_merged_170000.txt	10328	2	6.43501e-05	TGCAGTGCTCGGAGACAGGGAGACTATGGCTACACCTTC	EEEEEEEEEEAEEEEEEEEEEEAEEEEEEEEEEEEEEEE	TRBV20-1*00(355)	TRBD1*00(35)	TRBJ1-2*00(225)		759|768|793|0|9||45.0	14|21|36|13|20||35.0	23|40|68|22|39||85.0												TGCAGTGCTCGGAGACAGGGAGACTATGGCTACACCTTC	32								CSARRQGDYGYTF		:::::::::0:-5:9:13:-2:-3:20:22:-3:39:::	TLML_16_	RNA
6132	CLONES_TRBTLML_16__baseline_TCR-JV_cDNA_19_TGGTGGTA_merged_170000.txt	10329	2	6.43501e-05	TGCAGTGCTGCCAGGGGGCGACACACTGAAGCTTTCTTT	EEEEEEEEEEEEEAEEEEEEEEEEEEEEEEEEEEEEEEE	TRBV20-1*00(450)	TRBD1*00(45)	TRBJ1-1*00(225)		759|768|793|0|9||45.0	16|25|36|11|20||45.0	23|40|68|22|39||85.0												TGCAGTGCTGCCAGGGGGCGACACACTGAAGCTTTCTTT	32								CSAARGRHTEAFF		:::::::::0:-5:9:11:-4:1:20:22:-3:39:::	TLML_16_	RNA
6133	CLONES_TRBTLML_16__baseline_TCR-JV_cDNA_19_TGGTGGTA_merged_170000.txt	10330	2	6.43501e-05	TGCAGTGCTGCGCGGGACAGGGGGTACGAGCAGTACTTC	EEEEEEEEEEEEEEEEEEEEEEEEEEEEEEEEEEEEEEE	TRBV20-1*00(305)	TRBD1*00(60)	TRBJ2-7*00(215)		759|768|793|0|9||45.0	11|23|36|12|24||60.0	24|39|67|24|39||75.0												TGCAGTGCTGCGCGGGACAGGGGGTACGAGCAGTACTTC	36								CSAARDRGYEQYF		:::::::::0:-5:9:12:1:-1:24:24:-4:39:::	TLML_16_	RNA
6134	CLONES_TRBTLML_16__baseline_TCR-JV_cDNA_19_TGGTGGTA_merged_170000.txt	10331	2	6.43501e-05	TGCAGTGCTGGGACCGCGAACACCGGGGAGCTGTTTTTT	EEEEEEEEEEEEEEEEEEEEEEEEEEEEEEEEEEEEEEE	TRBV20-1*00(340)	TRBD1*00(25),TRBD2*00(25)	TRBJ2-2*00(265)		759|768|793|0|9||45.0	12|17|36|9|14||25.0;16|21|48|9|14||25.0	18|43|71|14|39||125.0												TGCAGTGCTGGGACCGCGAACACCGGGGAGCTGTTTTTT	36								CSAGTANTGELFF		:::::::::0:-5:9:9:0:-7:14:14:2:39:::	TLML_16_	RNA
6135	CLONES_TRBTLML_16__baseline_TCR-JV_cDNA_19_TGGTGGTA_merged_170000.txt	10332	2	6.43501e-05	TGCAGTGCTGGGACAGGGGCAGATTCACCCCTCCACTTT	EEEEEEEEEEEEEEEEEEEEEEEEEEEEEEEEEEEEEEE	TRBV20-1*00(445)	TRBD1*00(50)	TRBJ1-6*00(209)		759|768|793|0|9||45.0	12|22|36|9|19||50.0	28|45|73|22|39||85.0												TGCAGTGCTGGGACAGGGGCAGATTCACCCCTCCACTTT	36								CSAGTGADSPLHF		:::::::::0:-5:9:9:0:-2:19:22:-8:39:::	TLML_16_	RNA
6136	CLONES_TRBTLML_16__baseline_TCR-JV_cDNA_19_TGGTGGTA_merged_170000.txt	10333	2	6.43501e-05	TGCAGTGCTGGGACAGGGGGAACCGGGGAGCTGTTTTTT	EEEEEEEEEEEEEEEEEEEEEEEEEEEEEEEEEEEEEEE	TRBV20-1*00(470)	TRBD1*00(55)	TRBJ2-2*00(230)		759|768|793|0|9||45.0	12|23|36|9|20||55.0	25|43|71|21|39||90.0												TGCAGTGCTGGGACAGGGGGAACCGGGGAGCTGTTTTTT	36								CSAGTGGTGELFF		:::::::::0:-5:9:9:0:-1:20:21:-5:39:::	TLML_16_	RNA
6137	CLONES_TRBTLML_16__baseline_TCR-JV_cDNA_19_TGGTGGTA_merged_170000.txt	10334	2	6.43501e-05	TGCAGTGCTGACACCCCTAGCACAGATACGCAGTATTTT	EEEEEEEEEEEEEEEEEEEEEEEEEEEEEEEEEEEEEEE	TRBV20-1*00(211)		TRBJ2-3*00(235)		759|783|793|0|23|DA768SG771CST773CST775C|46.0		18|41|69|16|39||115.0												TGCAGTGCTGACACCCCTAGCACAGATACGCAGTATTTT	36								CSADTPSTDTQYF		:::::::::0:10:23:::::16:2:39:::	TLML_16_	RNA
6138	CLONES_TRBTLML_16__baseline_TCR-JV_cDNA_19_TGGTGGTA_merged_170000.txt	10335	2	6.43501e-05	TGCAGTGCTATCCGAGGGGACGAAGGCGAGCAGTACTTC	EEEEEEEEEEEEEEEEEEEEEEEEEEEEEEEEAEEEEEE	TRBV20-1*00(309)	TRBD1*00(25),TRBD2*00(25)	TRBJ2-7*00(205)		759|769|793|0|10||50.0	12|17|36|16|21||25.0;16|21|48|16|21||25.0	26|39|67|26|39||65.0												TGCAGTGCTATCCGAGGGGACGAAGGCGAGCAGTACTTC	32								CSAIRGDEGEQYF		:::::::::0:-4:10:16:0:-7:21:26:-6:39:::	TLML_16_	RNA
6139	CLONES_TRBTLML_16__baseline_TCR-JV_cDNA_19_TGGTGGTA_merged_170000.txt	10336	2	6.43501e-05	TGCAGTGCTAGTACAGGGGTTGGCTACGAGCAGTACTTC	EEEEEEEEEEEEEEEEEEEEEEEEEEEEEEEEEEEEEEE	TRBV20-1*00(420)	TRBD1*00(35)	TRBJ2-7*00(220)		759|770|793|0|11||55.0	15|22|36|12|19||35.0	23|39|67|23|39||80.0												TGCAGTGCTAGTACAGGGGTTGGCTACGAGCAGTACTTC	36								CSASTGVGYEQYF		:::::::::0:-3:11:12:-3:-2:19:23:-3:39:::	TLML_16_	RNA
6140	CLONES_TRBTLML_16__baseline_TCR-JV_cDNA_19_TGGTGGTA_merged_170000.txt	10337	2	6.43501e-05	TGCAGTGCTAGCGGACAGCCTTCCTACGAGCAGTACTTC	EEEEEEEEEEEEEEEEEEEEEEEEEEEEEEEEEEEEEEE	TRBV20-1*00(404)	TRBD1*00(30)	TRBJ2-7*00(230)		759|770|793|0|11||55.0	13|19|36|12|18||30.0	21|39|67|21|39||90.0												TGCAGTGCTAGCGGACAGCCTTCCTACGAGCAGTACTTC	36								CSASGQPSYEQYF		:::::::::0:-3:11:12:-1:-5:18:21:-1:39:::	TLML_16_	RNA
6141	CLONES_TRBTLML_16__baseline_TCR-JV_cDNA_19_TGGTGGTA_merged_170000.txt	10338	2	6.43501e-05	TGCAGTGCTAGGGCTCCTGCCTCCTACGAGCAGTACTTC	EEEEEEEEEEEEEEEEEEEEEEEEEEEEEEEEEEEEEEE	TRBV20-1*00(322)		TRBJ2-7*00(235)		759|770|793|0|11||55.0		20|39|67|20|39||95.0												TGCAGTGCTAGGGCTCCTGCCTCCTACGAGCAGTACTTC	36								CSARAPASYEQYF		:::::::::0:-3:11:::::20:0:39:::	TLML_16_	RNA
6143	CLONES_TRBTLML_16__baseline_TCR-JV_cDNA_19_TGGTGGTA_merged_170000.txt	10340	2	6.43501e-05	TGCAGTGCTAGAGCCCTACTTTACAATGAGCAGTTCTTC	EEEEEEEEEEEEEEEEEEEEEEEEEEEEEEEEEEEEEEE	TRBV20-1*00(239)		TRBJ2-1*00(230)		759|772|793|0|13||65.0		24|42|70|21|39||90.0												TGCAGTGCTAGAGCCCTACTTTACAATGAGCAGTTCTTC	36								CSARALLYNEQFF		:::::::::0:-1:13:::::21:-4:39:::	TLML_16_	RNA
6144	CLONES_TRBTLML_16__baseline_TCR-JV_cDNA_19_TGGTGGTA_merged_170000.txt	10341	2	6.43501e-05	TGCAGTGCTAGAGCCGGCAGGGGGGACGTCCTGACTTTC	EEEEEEEEEEEEEEEEEEEEEEEEEEEEEEEEEEEEEEE	TRBV20-1*00(465)	TRBD1*00(35)	TRBJ2-6*00(210)		759|772|793|0|13||65.0	16|23|36|17|24||35.0	31|45|73|25|39||70.0												TGCAGTGCTAGAGCCGGCAGGGGGGACGTCCTGACTTTC	36								CSARAGRGDVLTF		:::::::::0:-1:13:17:-4:-1:24:25:-11:39:::	TLML_16_	RNA
6145	CLONES_TRBTLML_16__baseline_TCR-JV_cDNA_19_TGGTGGTA_merged_170000.txt	10342	2	6.43501e-05	TGCAGTGCTAGAGCCGGGACCAGGCACGAGCAGTACTTC	EEEEEEEEEEEEEEEEEEEEEEEEEEEEEEEEEEEEEEE	TRBV20-1*00(475)	TRBD1*00(35),TRBD2*00(35)	TRBJ2-7*00(210)		759|772|793|0|13||65.0	10|17|36|13|20||35.0;14|21|48|13|20||35.0	25|39|67|25|39||70.0												TGCAGTGCTAGAGCCGGGACCAGGCACGAGCAGTACTTC	36								CSARAGTRHEQYF		:::::::::0:-1:13:13:2:-7:20:25:-5:39:::	TLML_16_	RNA
6146	CLONES_TRBTLML_16__baseline_TCR-JV_cDNA_19_TGGTGGTA_merged_170000.txt	10343	2	6.43501e-05	TGCAGTGCTAGAGATTCGGTCCCCGGGGAGCTGTTTTTT	EEEEEEEEEEEEEEEEEEEEEEEEEEEEEEEEEEEEEEE	TRBV20-1*00(360)		TRBJ2-2*00(225)		759|774|793|0|15||75.0		26|43|71|22|39||85.0												TGCAGTGCTAGAGATTCGGTCCCCGGGGAGCTGTTTTTT	36								CSARDSVPGELFF		:::::::::0:1:15:::::22:-6:39:::	TLML_16_	RNA
6147	CLONES_TRBTLML_16__baseline_TCR-JV_cDNA_19_TGGTGGTA_merged_170000.txt	10344	2	6.43501e-05	TGCAGTGCTAGAGATACGGGGGAAGAGACCCAGTACTTC	EEEEEEEEEEEEEEEEEEEEEEEEEEEEEEEEEEEEEEE	TRBV20-1*00(186)	TRBD1*00(25)	TRBJ2-5*00(225)		759|774|793|0|15||75.0	18|23|36|17|22||25.0	23|40|68|22|39||85.0												TGCAGTGCTAGAGATACGGGGGAAGAGACCCAGTACTTC	36								CSARDTGEETQYF		:::::::::0:1:15:17:-6:-1:22:22:-3:39:::	TLML_16_	RNA
6148	CLONES_TRBTLML_16__baseline_TCR-JV_cDNA_19_TGGTGGTA_merged_170000.txt	10345	2	6.43501e-05	TGCAGTGCTAGAGACCAGACAGGTCATGAGCAGTTCTTC	EEEEEEEEEEEEEEEEEEEEEEEEEEEEEEEEEEEEEEE	TRBV20-1*00(180)	TRBD1*00(30)	TRBJ2-1*00(210)		759|773|793|0|14||70.0	14|20|36|17|23||30.0	28|42|70|25|39||70.0												TGCAGTGCTAGAGACCAGACAGGTCATGAGCAGTTCTTC	36								CSARDQTGHEQFF		:::::::::0:0:14:17:-2:-4:23:25:-8:39:::	TLML_16_	RNA
6149	CLONES_TRBTLML_16__baseline_TCR-JV_cDNA_19_TGGTGGTA_merged_170000.txt	10346	2	6.43501e-05	TGCAGTGCTAATTTCGGGAGCTCCTACGAGCAGTACTTC	EEEEEEEEEEEEEEEEEEEEEEEEEEEEEEEEEEEEAAA	TRBV20-1*00(740)		TRBJ2-7*00(125)		759|769|793|0|10||50.0		16|39|67|16|39||115.0												TGCAGTGCTAATTTCGGGAGCTCCTACGAGCAGTACTTC	32								CSANFGSSYEQYF		:::::::::0:-4:10:::::16:4:39:::	TLML_16_	RNA
6150	CLONES_TRBTLML_16__baseline_TCR-JV_cDNA_19_TGGTGGTA_merged_170000.txt	10347	2	6.43501e-05	TGCAGTGCTAACCTCGGGACAGACTATGGCTACACCTTC	EEEEEEEEEEEEEEEEEEEEEEEEEEEEEEEEEEEEEEE	TRBV20-1*00(630)	TRBD1*00(40)	TRBJ1-2*00(225)		759|769|793|0|10||50.0	11|19|36|14|22||40.0	23|40|68|22|39||85.0												TGCAGTGCTAACCTCGGGACAGACTATGGCTACACCTTC	36								CSANLGTDYGYTF		:::::::::0:-4:10:14:1:-5:22:22:-3:39:::	TLML_16_	RNA
6151	CLONES_TRBTLML_16__baseline_TCR-JV_cDNA_19_TGGTGGTA_merged_170000.txt	10348	2	6.43501e-05	TGCAGTGCTAAAAAGCGGGAGGGCGGGGAGCTGTTTTTT	EEEEEEEEEEEEEEEEEEEEEEEEEEEEEEEEEEEEEEE	TRBV20-1*00(450)	TRBD2*00(50)	TRBJ2-2*00(220)		759|769|793|0|10||50.0	22|32|48|13|23||50.0	27|43|71|23|39||80.0												TGCAGTGCTAAAAAGCGGGAGGGCGGGGAGCTGTTTTTT	36								CSAKKREGGELFF		:::::::::0:-4:10:13:-6:0:23:23:-7:39:::	TLML_16_	RNA
6152	CLONES_TRBTLML_16__baseline_TCR-JV_cDNA_19_TGGTGGTA_merged_170000.txt	10349	2	6.43501e-05	TGCAGTGCCTATAGTTTTTGGGGACACGAGCAGTACTTC	EEEEEEEEEEEEEEEEEEEEEEEEEEEEEEEEEEEEEEE	TRBV20-1*00(466)	TRBD1*00(25),TRBD2*00(25)	TRBJ2-7*00(210)		759|767|793|0|8||40.0	12|17|36|20|25||25.0;16|21|48|20|25||25.0	25|39|67|25|39||70.0												TGCAGTGCCTATAGTTTTTGGGGACACGAGCAGTACTTC	36								CSAYSFWGHEQYF		:::::::::0:-6:8:20:0:-7:25:25:-5:39:::	TLML_16_	RNA
6153	CLONES_TRBTLML_16__baseline_TCR-JV_cDNA_19_TGGTGGTA_merged_170000.txt	10350	2	6.43501e-05	TGCAGTGCCCCTATCGTCGGTCATCAGCCCCAGCATTTT	EEEEEEEEEEEEEEEEEEEEEEEEEEEEEEEEEEEEEEE	TRBV20-1*00(710)		TRBJ1-5*00(225)		759|767|793|0|8||40.0		25|42|70|22|39||85.0												TGCAGTGCCCCTATCGTCGGTCATCAGCCCCAGCATTTT	36								CSAPIVGHQPQHF		:::::::::0:-6:8:::::22:-5:39:::	TLML_16_	RNA
6154	CLONES_TRBTLML_16__baseline_TCR-JV_cDNA_19_TGGTGGTA_merged_170000.txt	10351	2	6.43501e-05	TGCAGTGCCCCCGCGGGGAGGGGTTACGAGCAGTACTTC	EEEEEEEEEEEEEEEEEEEEEEEEEEEEEEEEEEEEEEE	TRBV20-1*00(520)	TRBD2*00(35)	TRBJ2-7*00(215)		759|767|793|0|8||40.0	25|32|48|15|22||35.0	24|39|67|24|39||75.0												TGCAGTGCCCCCGCGGGGAGGGGTTACGAGCAGTACTTC	36								CSAPAGRGYEQYF		:::::::::0:-6:8:15:-9:0:22:24:-4:39:::	TLML_16_	RNA
6155	CLONES_TRBTLML_16__baseline_TCR-JV_cDNA_19_TGGTGGTA_merged_170000.txt	10352	2	6.43501e-05	TGCAGTGCCCCGGGGGCTCTGTTGGAGGGCCAGTACTTC	EEEEEEEEEEEEEEEEEEEEAEEEEEEEEEEEEEEEEEE	TRBV20-1*00(948)	TRBD1*00(30),TRBD2*00(30)	TRBJ2-5*00(190)		759|767|793|0|8||40.0	9|15|36|8|14||30.0;13|19|48|8|14||30.0	30|40|68|29|39||50.0												TGCAGTGCCCCGGGGGCTCTGTTGGAGGGCCAGTACTTC	32								CSAPGALLEGQYF		:::::::::0:-6:8:8:3:-9:14:29:-10:39:::	TLML_16_	RNA
6156	CLONES_TRBTLML_16__baseline_TCR-JV_cDNA_19_TGGTGGTA_merged_170000.txt	10353	2	6.43501e-05	TGCAGTGCCCCGAGGGCAGGCGCCTACGAGCAGTACTTC	EEEEEEEEEEEEEEEEEEEEEEEEEEEEEEEEEEEEEEE	TRBV20-1*00(457)	TRBD2*00(30)	TRBJ2-7*00(225)		759|767|793|0|8||40.0	27|33|48|11|17||30.0	22|39|67|22|39||85.0												TGCAGTGCCCCGAGGGCAGGCGCCTACGAGCAGTACTTC	36								CSAPRAGAYEQYF		:::::::::0:-6:8:11:-11:1:17:22:-2:39:::	TLML_16_	RNA
6157	CLONES_TRBTLML_16__baseline_TCR-JV_cDNA_19_TGGTGGTA_merged_170000.txt	10354	2	6.43501e-05	TGCAGTGCCCAACAGTATAGCAATCAGCCCCAGCATTTT	EEEEEEEEEEEEEEEEEEEEEEEEEEEEEEEEEEEEEEE	TRBV20-1*00(260)		TRBJ1-5*00(260)		759|767|793|0|8||40.0		18|42|70|15|39||120.0												TGCAGTGCCCAACAGTATAGCAATCAGCCCCAGCATTTT	36								CSAQQYSNQPQHF		:::::::::0:-6:8:::::15:2:39:::	TLML_16_	RNA
6158	CLONES_TRBTLML_16__baseline_TCR-JV_cDNA_19_TGGTGGTA_merged_170000.txt	10355	2	6.43501e-05	TGCAGTATATTTCAAGTGGGGACAGATACGCAGTATTTT	EEEEEEEEEEEEEEEEEEEEEEEEEEEEEEAEEEEEEEE	TRBV20-1*00(255)		TRBJ2-3*00(230)		759|765|793|0|6||30.0		23|41|69|21|39||90.0												TGCAGTATATTTCAAGTGGGGACAGATACGCAGTATTTT	32								CSIFQVGTDTQYF		:::::::::0:-8:6:::::21:-3:39:::	TLML_16_	RNA
6159	CLONES_TRBTLML_16__baseline_TCR-JV_cDNA_19_TGGTGGTA_merged_170000.txt	10356	2	6.43501e-05	TGCAGCGTTCGGCCGGGGAGCTCCTACGAGCAGTACTTC	EEEEEEEEEEEEEEEEEEEEEEEEEEEEEEEEEEEEEEE	TRBV29-1*00(145)		TRBJ2-7*00(255)		700|709|734|0|9||45.0		16|39|67|16|39||115.0												TGCAGCGTTCGGCCGGGGAGCTCCTACGAGCAGTACTTC	36								CSVRPGSSYEQYF		:::::::::0:-5:9:::::16:4:39:::	TLML_16_	RNA
6160	CLONES_TRBTLML_16__baseline_TCR-JV_cDNA_19_TGGTGGTA_merged_170000.txt	10357	2	6.43501e-05	TGCAGCGTTCGGGCTAGCGGTCCCTACGAGCAGTACTTC	EEEEEEEEEEEEEEEEEEEEEEEEEEEEEEEEEEEEEEE	TRBV29-1*00(402)	TRBD2*00(35)	TRBJ2-7*00(225)		700|709|734|0|9||45.0	20|27|48|13|20||35.0	22|39|67|22|39||85.0												TGCAGCGTTCGGGCTAGCGGTCCCTACGAGCAGTACTTC	36								CSVRASGPYEQYF		:::::::::0:-5:9:13:-4:-5:20:22:-2:39:::	TLML_16_	RNA
6161	CLONES_TRBTLML_16__baseline_TCR-JV_cDNA_19_TGGTGGTA_merged_170000.txt	10358	2	6.43501e-05	TGCAGCGTTGCTCGGACAGAGCAAGAGACCCAGTACTTC	EEEEEEEEEEEEAAEEEEEEEEEEEEEEEEEEEEEEEEE	TRBV29-1*00(255)	TRBD1*00(30)	TRBJ2-5*00(230)		700|710|734|0|10||50.0	13|19|36|13|19||30.0	22|40|68|21|39||90.0												TGCAGCGTTGCTCGGACAGAGCAAGAGACCCAGTACTTC	32								CSVARTEQETQYF		:::::::::0:-4:10:13:-1:-5:19:21:-2:39:::	TLML_16_	RNA
6162	CLONES_TRBTLML_16__baseline_TCR-JV_cDNA_19_TGGTGGTA_merged_170000.txt	10359	2	6.43501e-05	TGCAGCGTTGCCCTCGATTCCACCGGGGAGCTGTTTTTT	EEEEEEEEEEEEEEEEEEEEEEEEEEEEEEEEEEEEEEE	TRBV29-1*00(132)	TRBD2*00(25)	TRBJ2-2*00(235)		700|710|734|0|10||50.0	0|5|48|10|15||25.0	24|43|71|20|39||95.0												TGCAGCGTTGCCCTCGATTCCACCGGGGAGCTGTTTTTT	36								CSVALDSTGELFF		:::::::::0:-4:10:10:16:-27:15:20:-4:39:::	TLML_16_	RNA
6163	CLONES_TRBTLML_16__baseline_TCR-JV_cDNA_19_TGGTGGTA_merged_170000.txt	10360	2	6.43501e-05	TGCAGCGTTGCGGGGGGGTGGATGGACGAGCAGTACTTC	EEEEEEEEEEEEEEEEEEEEEEEEEEEEEEEEEEEEEEE	TRBV29-1*00(225)	TRBD1*00(25)	TRBJ2-7*00(210)		700|710|734|0|10||50.0	18|23|36|11|16||25.0	25|39|67|25|39||70.0												TGCAGCGTTGCGGGGGGGTGGATGGACGAGCAGTACTTC	36								CSVAGGWMDEQYF		:::::::::0:-4:10:11:-6:-1:16:25:-5:39:::	TLML_16_	RNA
6164	CLONES_TRBTLML_16__baseline_TCR-JV_cDNA_19_TGGTGGTA_merged_170000.txt	10361	2	6.43501e-05	TGCAGCGTTGGTAAAAAGGGGAGCAATGAGCAGTTCTTC	EEEEEEEEEEEEEEEEEEEEEEEEEEEEEEEEEEEEAEE	TRBV29-1*00(622.5)	TRBD1*00(25),TRBD2*00(25)	TRBJ2-1*00(152.5)		700|710|734|0|10||50.0	17|22|36|16|21||25.0;25|30|48|18|23||25.0	26|42|70|23|39||80.0												TGCAGCGTTGGTAAAAAGGGGAGCAATGAGCAGTTCTTC	32								CSVGKKGSNEQFF		:::::::::0:-4:10:16:-5:-2:21:23:-6:39:::	TLML_16_	RNA
6165	CLONES_TRBTLML_16__baseline_TCR-JV_cDNA_19_TGGTGGTA_merged_170000.txt	10362	2	6.43501e-05	TGCAGCGTTGGGGGGCAGGGATCCTACGAGCAGTACTTC	EEEEEEEEEEEEEEEEEEEEEEEEEEEEEEEEEEEEEEE	TRBV29-1*00(385)	TRBD1*00(30)	TRBJ2-7*00(230)		700|710|734|0|10||50.0	18|24|36|10|16||30.0	21|39|67|21|39||90.0												TGCAGCGTTGGGGGGCAGGGATCCTACGAGCAGTACTTC	36								CSVGGQGSYEQYF		:::::::::0:-4:10:10:-6:0:16:21:-1:39:::	TLML_16_	RNA
6166	CLONES_TRBTLML_16__baseline_TCR-JV_cDNA_19_TGGTGGTA_merged_170000.txt	10363	2	6.43501e-05	TGCAGCGTTGGACTTGCTAGCACAGATACGCAGTATTTT	EEEEEEEEEEEEEEEEEEEEEEEEEEEEEEEEEEEEEEE	TRBV29-1*00(555)		TRBJ2-3*00(265)		700|710|734|0|10||50.0		16|41|69|14|39||125.0												TGCAGCGTTGGACTTGCTAGCACAGATACGCAGTATTTT	36								CSVGLASTDTQYF		:::::::::0:-4:10:::::14:4:39:::	TLML_16_	RNA
6167	CLONES_TRBTLML_16__baseline_TCR-JV_cDNA_19_TGGTGGTA_merged_170000.txt	10364	2	6.43501e-05	TGCAGCGTTGATTCGGTTCAGTACAATGAGCAGTTCTTC	EEEEEEEEEEEEEEEEEEEEEEEEEEEEEEEEEEEEEEE	TRBV29-1*00(355)		TRBJ2-1*00(230)		700|711|734|0|11||55.0		24|42|70|21|39||90.0												TGCAGCGTTGATTCGGTTCAGTACAATGAGCAGTTCTTC	36								CSVDSVQYNEQFF		:::::::::0:-3:11:::::21:-4:39:::	TLML_16_	RNA
6168	CLONES_TRBTLML_16__baseline_TCR-JV_cDNA_19_TGGTGGTA_merged_170000.txt	10365	2	6.43501e-05	TGCAGCGTTGACTTGGGGGAGCGGGAGACCCAGTACTTC	EEEEEEEEEEEEEEEEEEEEEEEEEEEEEEEEEEEEEEE	TRBV29-1*00(200)	TRBD1*00(25),TRBD2*00(25)	TRBJ2-5*00(215)		700|711|734|0|11||55.0	18|23|36|14|19||25.0;22|27|48|19|24||25.0	25|40|68|24|39||75.0												TGCAGCGTTGACTTGGGGGAGCGGGAGACCCAGTACTTC	36								CSVDLGERETQYF		:::::::::0:-3:11:14:-6:-1:19:24:-5:39:::	TLML_16_	RNA
6169	CLONES_TRBTLML_16__baseline_TCR-JV_cDNA_19_TGGTGGTA_merged_170000.txt	10366	2	6.43501e-05	TGCAGCGTTGACCCAGGTTACACCGGGGAGCTGTTTTTT	EEEEEEEEEEEEEEEEEEEEEEEEEEEEEEEEEEEEEEE	TRBV29-1*00(345)		TRBJ2-2*00(240)		700|711|734|0|11||55.0		23|43|71|19|39||100.0												TGCAGCGTTGACCCAGGTTACACCGGGGAGCTGTTTTTT	36								CSVDPGYTGELFF		:::::::::0:-3:11:::::19:-3:39:::	TLML_16_	RNA
6170	CLONES_TRBTLML_16__baseline_TCR-JV_cDNA_19_TGGTGGTA_merged_170000.txt	10367	2	6.43501e-05	TGCAGCGTTGAAGAGGGTCCAAAGTACGAGCAGTACTTC	EEEEEEEEEEEEEEEEEEEEEEEEEEEEEEEEEEEEEEE	TRBV29-1*00(207.5)		TRBJ2-7*00(215)		700|714|734|0|14||70.0		24|39|67|24|39||75.0												TGCAGCGTTGAAGAGGGTCCAAAGTACGAGCAGTACTTC	36								CSVEEGPKYEQYF		:::::::::0:0:14:::::24:-4:39:::	TLML_16_	RNA
6171	CLONES_TRBTLML_16__baseline_TCR-JV_cDNA_19_TGGTGGTA_merged_170000.txt	10368	2	6.43501e-05	TGCAGCGTTGAAAGGATCGACTCCTACGAGCAGTACTTC	AEEEEEEEEEEEEEEEEAEAEEEAEEEEEAEEEEEEEAA	TRBV29-1*00(590)		TRBJ2-7*00(230)		700|712|734|0|12||60.0		20|39|67|20|39||95.0												TGCAGCGTTGAAAGGATCGACTCCTACGAGCAGTACTTC	32								CSVERIDSYEQYF		:::::::::0:-2:12:::::20:0:39:::	TLML_16_	RNA
6172	CLONES_TRBTLML_16__baseline_TCR-JV_cDNA_19_TGGTGGTA_merged_170000.txt	10369	2	6.43501e-05	TGCAGCGTTATCTCTCGCTCTGGAAACACCATATATTTT	EEEEEEEEEEEEEEEEEEEEEEEEEEEEEEEEEEEEEEE	TRBV29-1*00(230)		TRBJ1-3*00(255)		700|709|734|0|9||45.0		19|42|70|16|39||115.0												TGCAGCGTTATCTCTCGCTCTGGAAACACCATATATTTT	36								CSVISRSGNTIYF		:::::::::0:-5:9:::::16:1:39:::	TLML_16_	RNA
6173	CLONES_TRBTLML_16__baseline_TCR-JV_cDNA_19_TGGTGGTA_merged_170000.txt	10370	2	6.43501e-05	TGCAGCGTCGACAGGGGGAACACCGGGGAGCTGTTTTTT	EEEEEEEEEEEEEEEEEEEEEEEAEEEEEEEEEEEEEEE	TRBV29-1*00(524)	TRBD1*00(40)	TRBJ2-2*00(250)		700|708|734|0|8||40.0	14|22|36|9|17||40.0	21|43|71|17|39||110.0												TGCAGCGTCGACAGGGGGAACACCGGGGAGCTGTTTTTT	32								CSVDRGNTGELFF		:::::::::0:-6:8:9:-2:-2:17:17:-1:39:::	TLML_16_	RNA
6174	CLONES_TRBTLML_16__baseline_TCR-JV_cDNA_19_TGGTGGTA_merged_170000.txt	10371	2	6.43501e-05	TGCAGCGTCATCGACTCCTTGACCTACGAGCAGTACTTC	EEEEEEEEEEEEEEEEEEEEEEEEEEEEEEEEEEEEEEE	TRBV29-1*00(240)		TRBJ2-7*00(225)		700|708|734|0|8||40.0		22|39|67|22|39||85.0												TGCAGCGTCATCGACTCCTTGACCTACGAGCAGTACTTC	36								CSVIDSLTYEQYF		:::::::::0:-6:8:::::22:-2:39:::	TLML_16_	RNA
6175	CLONES_TRBTLML_16__baseline_TCR-JV_cDNA_19_TGGTGGTA_merged_170000.txt	10372	2	6.43501e-05	TGCAGCGTCATAGGACAGGGGGACCAGCCCCAGCATTTT	EEEEEEEEEEEEEEEEEEEEEEEEEEEEEEEEEEEEEEE	TRBV29-1*00(127)	TRBD1*00(50)	TRBJ1-5*00(215)		700|708|734|0|8||40.0	13|23|36|12|22||50.0	27|42|70|24|39||75.0												TGCAGCGTCATAGGACAGGGGGACCAGCCCCAGCATTTT	36								CSVIGQGDQPQHF		:::::::::0:-6:8:12:-1:-1:22:24:-7:39:::	TLML_16_	RNA
6176	CLONES_TRBTLML_16__baseline_TCR-JV_cDNA_19_TGGTGGTA_merged_170000.txt	10373	2	6.43501e-05	TGCAGCGTGCGGGACAGGAGCACAGATACGCAGTATTTT	EEEEEEEEEEEAEEAEEEEEEEEEEEEEEEEEEEEEEEE	TRBV29-1*00(375)	TRBD1*00(45)	TRBJ2-3*00(245)		700|708|734|0|8||40.0	11|20|36|9|18||45.0	20|41|69|18|39||105.0												TGCAGCGTGCGGGACAGGAGCACAGATACGCAGTATTTT	32								CSVRDRSTDTQYF		:::::::::0:-6:8:9:1:-4:18:18:0:39:::	TLML_16_	RNA
6177	CLONES_TRBTLML_16__baseline_TCR-JV_cDNA_19_TGGTGGTA_merged_170000.txt	10374	2	6.43501e-05	TGCAGCGTGGCCCGGGACAGCACCGGGGAGCTGTTTTTT	EEEEEEEEEEEEEEEEEEEEEEEEEEEEEEEEEEEEEEE	TRBV29-1*00(100)	TRBD1*00(50)	TRBJ2-2*00(235)		700|708|734|0|8||40.0	9|19|36|10|20||50.0	24|43|71|20|39||95.0												TGCAGCGTGGCCCGGGACAGCACCGGGGAGCTGTTTTTT	36								CSVARDSTGELFF		:::::::::0:-6:8:10:3:-5:20:20:-4:39:::	TLML_16_	RNA
6178	CLONES_TRBTLML_16__baseline_TCR-JV_cDNA_19_TGGTGGTA_merged_170000.txt	10375	2	6.43501e-05	TGCAGCGTGAAGGGACAGTTGAACACTGAAGCTTTCTTT	EEEEEEEAEEEE<EEEEEEEEEEEAEEEEEAEEEEEEEE	TRBV29-1*00(735)	TRBD1*00(35)	TRBJ1-1*00(240)		700|708|734|0|8||40.0	12|19|36|11|18||35.0	20|40|68|19|39||100.0												TGCAGCGTGAAGGGACAGTTGAACACTGAAGCTTTCTTT	27								CSVKGQLNTEAFF		:::::::::0:-6:8:11:0:-5:18:19:0:39:::	TLML_16_	RNA
6179	CLONES_TRBTLML_16__baseline_TCR-JV_cDNA_19_TGGTGGTA_merged_170000.txt	10376	2	6.43501e-05	TGCAGCGCTTCGACCGGACTGGGGAACGAGCAGTACTTC	EEEEEEEEEEEEEEEEEEEEEEEEEEEEEEEEEEEEEEE	TRBV29-1*00(285)	TRBD1*00(29),TRBD2*00(25)	TRBJ2-7*00(210)		700|707|734|0|7||35.0	13|22|36|15|24|SA17T|29.0;17|22|48|15|20||25.0	25|39|67|25|39||70.0												TGCAGCGCTTCGACCGGACTGGGGAACGAGCAGTACTTC	36								CSASTGLGNEQYF		:::::::::0:-7:7:15:-1:-2:24:25:-5:39:::	TLML_16_	RNA
6180	CLONES_TRBTLML_16__baseline_TCR-JV_cDNA_19_TGGTGGTA_merged_170000.txt	10377	2	6.43501e-05	TGCAGCGCCCGGGGACAGGGAGGAGAGACCCAGTACTTC	EEEEEEEEEEEAEEEEEEEEEEEEEEEEEEEEEEEEEEE	TRBV29-1*00(370)	TRBD1*00(45)	TRBJ2-5*00(220)		700|707|734|0|7||35.0	12|21|36|11|20||45.0	24|40|68|23|39||80.0												TGCAGCGCCCGGGGACAGGGAGGAGAGACCCAGTACTTC	32								CSARGQGGETQYF		:::::::::0:-7:7:11:0:-3:20:23:-4:39:::	TLML_16_	RNA
6181	CLONES_TRBTLML_16__baseline_TCR-JV_cDNA_19_TGGTGGTA_merged_170000.txt	10378	2	6.43501e-05	TGCAGCGCGAGGGTCGGGACAGACTATGGCTACACCTTC	EEEEEEEEEEEEEEEEEEEEEEEEEEEEEEEEEEEEEEE	TRBV29-1*00(261)	TRBD1*00(40)	TRBJ1-2*00(225)		700|707|734|0|7||35.0	11|19|36|14|22||40.0	23|40|68|22|39||85.0												TGCAGCGCGAGGGTCGGGACAGACTATGGCTACACCTTC	36								CSARVGTDYGYTF		:::::::::0:-7:7:14:1:-5:22:22:-3:39:::	TLML_16_	RNA
6182	CLONES_TRBTLML_16__baseline_TCR-JV_cDNA_19_TGGTGGTA_merged_170000.txt	10379	2	6.43501e-05	TGCAGCGCGAAGACCCACCGCCAGGACGAGCAGTACTTC	EEEEEEEEEEEEEEEEEEEEEEEEEEEEEEEEEEEEEEE	TRBV29-1*00(370)		TRBJ2-7*00(210)		700|707|734|0|7||35.0		25|39|67|25|39||70.0												TGCAGCGCGAAGACCCACCGCCAGGACGAGCAGTACTTC	36								CSAKTHRQDEQYF		:::::::::0:-7:7:::::25:-5:39:::	TLML_16_	RNA
6183	CLONES_TRBTLML_16__baseline_TCR-JV_cDNA_19_TGGTGGTA_merged_170000.txt	10380	2	6.43501e-05	TGCAGCGGTTCCGGGACAGCCTACAATGAGCAGTTCTTC	EEEEEEEEEEEEEEEEEEEEEEEEEEEEEEEEEEEEEEE	TRBV29-1*00(730)	TRBD1*00(45)	TRBJ2-1*00(240)		700|707|734|0|7||35.0	10|19|36|10|19||45.0	22|42|70|19|39||100.0												TGCAGCGGTTCCGGGACAGCCTACAATGAGCAGTTCTTC	36								CSGSGTAYNEQFF		:::::::::0:-7:7:10:2:-5:19:19:-2:39:::	TLML_16_	RNA
6184	CLONES_TRBTLML_16__baseline_TCR-JV_cDNA_19_TGGTGGTA_merged_170000.txt	10381	2	6.43501e-05	TGCAGCGGCCAAACTAGCGGACAAGAGACCCAGTACTTC	EEEEEEEEEEEEEEEEEEEEEEEEEEEEEEEEEEEEEEE	TRBV29-1*00(250)	TRBD2*00(40)	TRBJ2-5*00(230)		700|707|734|0|7||35.0	19|27|48|12|20||40.0	22|40|68|21|39||90.0												TGCAGCGGCCAAACTAGCGGACAAGAGACCCAGTACTTC	36								CSGQTSGQETQYF		:::::::::0:-7:7:12:-3:-5:20:21:-2:39:::	TLML_16_	RNA
6185	CLONES_TRBTLML_16__baseline_TCR-JV_cDNA_19_TGGTGGTA_merged_170000.txt	10382	2	6.43501e-05	CGTGCCAGCAGCCCCTTTAGCTCCTACGAGCAGTACTTC	AE6<EAEEEEEEEEEEEEEEEEEEEEEEEEEEEEEEEEE	TRBV7-3*00(527)		TRBJ2-7*00(245)		540|552|577|0|12|ST540C|44.0		18|39|67|18|39||105.0												CGTGCCAGCAGCCCCTTTAGCTCCTACGAGCAGTACTTC	21								RASSPFSSYEQYF		:::::::::0:-5:12:::::18:2:39:::	TLML_16_	RNA
6186	CLONES_TRBTLML_16__baseline_TCR-JV_cDNA_19_TGGTGGTA_merged_170000.txt	10400	2	6.43501e-05	TGTGCCAGCAGTTTATTATCGTATTCGAGCAGTACTTC	EEEEEEEEEEEEEEEEEEEEEEEEEEEEEEEEEEEEEE	TRBV27*00(220)		TRBJ2-7*00(205)		556|572|593|0|16||80.0		26|39|67|25|38||65.0												TGTGCCAGCAGTTTATTATCGTATTCGAGCAGTACTTC	36								CASSLL_VFEQYF		:::::::::0:-1:16:::::25:-6:38:::	TLML_16_	RNA
6187	CLONES_TRBTLML_16__baseline_TCR-JV_cDNA_19_TGGTGGTA_merged_170000.txt	10401	2	6.43501e-05	TGTGCCAGCAGTTTAGACTCACAGATACGCAGTATTTT	EEEEEEEEEEEEEEEEEEEEEEEEEEEEEEEEEEEEEE	TRBV27*00(355)		TRBJ2-3*00(235)		556|571|593|0|15||75.0		22|41|69|19|38||95.0												TGTGCCAGCAGTTTAGACTCACAGATACGCAGTATTTT	36								CASSLD_TDTQYF		:::::::::0:-2:15:::::19:-2:38:::	TLML_16_	RNA
6188	CLONES_TRBTLML_16__baseline_TCR-JV_cDNA_19_TGGTGGTA_merged_170000.txt	10402	2	6.43501e-05	TGTGCCAGCAGTTATTAACCTGGGATGAGCAGTTCTTC	EEEEEEEEEEEEEEEEEEEEEEEEEEEEEEEEEEEEEE	TRBV6-2*00(515),TRBV6-3*00(515)		TRBJ2-1*00(210)		516|530|553|0|14||70.0;516|530|553|0|14||70.0		28|42|70|24|38||70.0												TGTGCCAGCAGTTATTAACCTGGGATGAGCAGTTCTTC	36								CASSY*_WDEQFF		:::::::::0:-3:14:::::24:-8:38:::	TLML_16_	RNA
6189	CLONES_TRBTLML_16__baseline_TCR-JV_cDNA_19_TGGTGGTA_merged_170000.txt	10403	2	6.43501e-05	TGTGCCAGCAGCTTAGTAGGAACACTGAAGCTTTCTTT	EEEEEEEEEEEEEEEEEEAEEEEAEEEEEEEEEEEEEE	TRBV7-9*00(750)		TRBJ1-1*00(235)		556|572|593|0|16||80.0		21|40|68|19|38||95.0												TGTGCCAGCAGCTTAGTAGGAACACTGAAGCTTTCTTT	32								CASSLV_NTEAFF		:::::::::0:-1:16:::::19:-1:38:::	TLML_16_	RNA
6190	CLONES_TRBTLML_16__baseline_TCR-JV_cDNA_19_TGGTGGTA_merged_170000.txt	10404	2	6.43501e-05	TGTGCCAGCAGCAAATTAAGAAAGGGACAGGCGACTTC	EEEEEEEEEEEEEEEEEEEEEEE6EEEEEEEEEEEEAE	TRBV21-1*00(634)	TRBD1*00(40)	TRBJ2-5*00(165)		544|559|581|0|15||75.0	12|20|36|23|31||40.0	35|40|68|33|38||25.0												TGTGCCAGCAGCAAATTAAGAAAGGGACAGGCGACTTC	21								CASSKL_KGTGDF		:::::::::0:-2:15:23:0:-4:31:33:-15:38:::	TLML_16_	RNA
6191	CLONES_TRBTLML_16__baseline_TCR-JV_cDNA_19_TGGTGGTA_merged_170000.txt	10412	2	6.43501e-05	TGCGCCAGCCGTTACAGGGGGGAACTGAAGCTTTCTTT	EEEEEEEEEEEEEEEEEEEEEEEEEEEEEEEEEEEEEE	TRBV23-1*00(115)	TRBD1*00(40)	TRBJ1-1*00(215)		580|589|617|0|9||45.0	15|23|36|13|21||40.0	25|40|68|23|38||75.0												TGCGCCAGCCGTTACAGGGGGGAACTGAAGCTTTCTTT	36								CASRYR_GTEAFF		:::::::::0:-8:9:13:-3:-1:21:23:-5:38:::	TLML_16_	RNA
6192	CLONES_TRBTLML_16__baseline_TCR-JV_cDNA_19_TGGTGGTA_merged_170000.txt	10413	2	6.43501e-05	TGCGCCAGCAGTCAAGGCAGGGAAACATTCAGTACTTC	EEEEEEEEEEEEEEEEEEEEEEEEEEEEEEEEEEEEEE	TRBV23-1*00(360)	TRBD1*00(25)	TRBJ2-4*00(220)		580|595|617|0|15||75.0	16|21|36|17|22||25.0	26|42|70|22|38||80.0												TGCGCCAGCAGTCAAGGCAGGGAAACATTCAGTACTTC	36								CASSQG_GNIQYF		:::::::::0:-2:15:17:-4:-3:22:22:-6:38:::	TLML_16_	RNA
6193	CLONES_TRBTLML_16__baseline_TCR-JV_cDNA_19_TGGTGGTA_merged_170000.txt	10414	2	6.43501e-05	TGCAGCGTAGCCGGGACAGGACCTACGAGCAGTACTTC	EEEEEEEEEEEEEEEEEEEEEEEEEEEEEEEEEEEEEE	TRBV29-1*00(600)	TRBD1*00(50)	TRBJ2-7*00(225)		700|708|734|0|8||40.0	10|20|36|10|20||50.0	22|39|67|21|38||85.0												TGCAGCGTAGCCGGGACAGGACCTACGAGCAGTACTTC	36								CSVAGT_TYEQYF		:::::::::0:-6:8:10:2:-4:20:21:-2:38:::	TLML_16_	RNA
6194	CLONES_TRBTLML_16__baseline_TCR-JV_cDNA_19_TGGTGGTA_merged_170000.txt	10415	2	6.43501e-05	TGCAGCGCCCTAAAGACTGGCACCGGGGAGCTGTTTTT	EEEEEEEEEEEEEEEEEEEEEEEAEEEEEEEEEEEEEE	TRBV29-1*00(490)		TRBJ2-2*00(209)		700|707|734|0|7||35.0		24|43|71|20|38|DT42|69.0												TGCAGCGCCCTAAAGACTGGCACCGGGGAGCTGTTTTT	32								CSALKT_HRGAVF		:::::::::0:-7:7:::::20:-4:38:::	TLML_16_	RNA
6195	CLONES_TRBTLML_16__baseline_TCR-JV_cDNA_19_TGGTGGTA_merged_170000.txt	10428	2	6.43501e-05	TGTGCCAGTCCCTAGGACAGGAGAGACCCAGTACTTC	EEEEEEEEEEEEEEEEEEEEEEEEEEEEEEEEEEEEE	TRBV19*00(115)	TRBD1*00(35)	TRBJ2-5*00(220)		559|568|596|0|9||45.0	13|20|36|14|21||35.0	24|40|68|21|37||80.0												TGTGCCAGTCCCTAGGACAGGAGAGACCCAGTACTTC	36								CASP*D_GETQYF		:::::::::0:-8:9:14:-1:-4:21:21:-4:37:::	TLML_16_	RNA
6196	CLONES_TRBTLML_16__baseline_TCR-JV_cDNA_19_TGGTGGTA_merged_170000.txt	10429	2	6.43501e-05	TGTGCCAGCAGTGACTCGAGATGAGACCCAGTACTTC	EEEEEEEEEEEEEEEEEEEEEEEEEEEEEEEEEEEEE	TRBV6-4*00(260)		TRBJ2-5*00(215)		518|538|555|0|20||100.0		25|40|68|22|37||75.0												TGTGCCAGCAGTGACTCGAGATGAGACCCAGTACTTC	36								CASSDS_DETQYF		:::::::::0:3:20:::::22:-5:37:::	TLML_16_	RNA
6197	CLONES_TRBTLML_16__baseline_TCR-JV_cDNA_19_TGGTGGTA_merged_170000.txt	10570	2	6.43501e-05	TGTGCTAGTGGTTTGGTTGGGGATGAGCAGTTCTTC	EEEEEAEEEEEEEEEEEEEEEEEEEEEEEEEEEEEE	TRBV12-5*00(410)		TRBJ2-1*00(210)		530|547|567|0|17||85.0		28|42|70|22|36||70.0												TGTGCTAGTGGTTTGGTTGGGGATGAGCAGTTCTTC	32								CASGLVGDEQFF		:::::::::0:0:17:::::22:-8:36:::	TLML_16_	RNA
6198	CLONES_TRBTLML_16__baseline_TCR-JV_cDNA_19_TGGTGGTA_merged_170000.txt	10573	2	6.43501e-05	TGTGCCTTGGAGCAGGGCTCCTACGAGCAGTACTTC	EEEEEAEEEEEEEEEEEEEEEEEEEEEEEEEEEEEE	TRBV30*00(500)		TRBJ2-7*00(240)		787|794|821|0|7||35.0		19|39|67|16|36||100.0												TGTGCCTTGGAGCAGGGCTCCTACGAGCAGTACTTC	32								CALEQGSYEQYF		:::::::::0:-7:7:::::16:1:36:::	TLML_16_	RNA
6199	CLONES_TRBTLML_16__baseline_TCR-JV_cDNA_19_TGGTGGTA_merged_170000.txt	10577	2	6.43501e-05	TGTGCCTCACAGGGTGGCAATCAGCCCCAGCATTTT	EEEEEEEEEEEEEEEEEEEEEEEEEEEEEEEEEEEE	TRBV6-1*00(425)	TRBD1*00(30)	TRBJ1-5*00(240)		516|522|553|0|6||30.0	15|21|36|8|14||30.0	22|42|70|16|36||100.0												TGTGCCTCACAGGGTGGCAATCAGCCCCAGCATTTT	36								CASQGGNQPQHF		:::::::::0:-11:6:8:-3:-3:14:16:-2:36:::	TLML_16_	RNA
6200	CLONES_TRBTLML_16__baseline_TCR-JV_cDNA_19_TGGTGGTA_merged_170000.txt	10579	2	6.43501e-05	TGTGCCTGGAGTTACTCGAACACTGAAGCTTTCTTT	EEEEEEEEEEEEEEEEEEEEEEEEEEEEEEEEEEEE	TRBV30*00(340)		TRBJ1-1*00(235)		787|799|821|0|12||60.0		21|40|68|17|36||95.0												TGTGCCTGGAGTTACTCGAACACTGAAGCTTTCTTT	36								CAWSYSNTEAFF		:::::::::0:-2:12:::::17:-1:36:::	TLML_16_	RNA
6201	CLONES_TRBTLML_16__baseline_TCR-JV_cDNA_19_TGGTGGTA_merged_170000.txt	10580	2	6.43501e-05	TGTGCCTGGAGTCTCCTGGATGCACCCCTCCACTTT	EEEEEEEEEEEEEEEEEEEEEEEEEEEEEEEEEEEE	TRBV30*00(796)		TRBJ1-6*00(194)		787|799|821|0|12||60.0		31|45|73|22|36||70.0												TGTGCCTGGAGTCTCCTGGATGCACCCCTCCACTTT	36								CAWSLLDAPLHF		:::::::::0:-2:12:::::22:-11:36:::	TLML_16_	RNA
6202	CLONES_TRBTLML_16__baseline_TCR-JV_cDNA_19_TGGTGGTA_merged_170000.txt	10581	2	6.43501e-05	TGTGCCTGGAGTGTAACCAATGAAAAACTGTTTTTT	EEEEEEEEEEEAEEEEEEEEEEEEEEEEEEEEAAAA	TRBV30*00(877)		TRBJ1-4*00(99)		787|802|821|0|15||75.0		21|43|71|14|36|ST24C|94.0												TGTGCCTGGAGTGTAACCAATGAAAAACTGTTTTTT	32								CAWSVTNEKLFF		:::::::::0:1:15:::::14:-1:36:::	TLML_16_	RNA
6203	CLONES_TRBTLML_16__baseline_TCR-JV_cDNA_19_TGGTGGTA_merged_170000.txt	10582	2	6.43501e-05	TGTGCCTGGAGTGCGACGGGACTCCCGCAGTATTTT	EEEEEEEEEEEEEEEEEEEEEEEEEEEEEEEEEEEE	TRBV30*00(455)	TRBD2*00(35),TRBD1*00(30)	TRBJ2-3*00(195)		787|800|821|0|13||65.0	15|22|48|16|23||35.0;11|17|36|16|22||30.0	30|41|69|25|36||55.0												TGTGCCTGGAGTGCGACGGGACTCCCGCAGTATTTT	36								CAWSATGLPQYF		:::::::::0:-1:13:16:1:-10:23:25:-10:36:::	TLML_16_	RNA
6204	CLONES_TRBTLML_16__baseline_TCR-JV_cDNA_19_TGGTGGTA_merged_170000.txt	10583	2	6.43501e-05	TGTGCCTGGAGCCAGACGGACGAAAAACTGTTTTTT	EEEEEEEEEEEEEEEEEEEEEEEEEEEEEEEEEEEE	TRBV30*00(254)		TRBJ1-4*00(215)		787|798|821|0|11||55.0		28|43|71|21|36||75.0												TGTGCCTGGAGCCAGACGGACGAAAAACTGTTTTTT	36								CAWSQTDEKLFF		:::::::::0:-3:11:::::21:-8:36:::	TLML_16_	RNA
6205	CLONES_TRBTLML_16__baseline_TCR-JV_cDNA_19_TGGTGGTA_merged_170000.txt	10587	2	6.43501e-05	TGTGCCCGGCGGCGGGATTACTACGAGCAGTACTTC	EEEEEEEEEEEEEEEEEEEEEEEEEEEEEEEEEEEE	TRBV9*00(204)	TRBD2*00(30)	TRBJ2-7*00(140)		559|565|595|0|6||30.0	23|29|48|11|17||30.0	23|39|67|20|36||80.0												TGTGCCCGGCGGCGGGATTACTACGAGCAGTACTTC	36								CARRRDYYEQYF		:::::::::0:-10:6:11:-7:-3:17:20:-3:36:::	TLML_16_	RNA
6206	CLONES_TRBTLML_16__baseline_TCR-JV_cDNA_19_TGGTGGTA_merged_170000.txt	10602	2	6.43501e-05	TGTGCCGGCCGACGCCGCAATCAGCCCCAGCATTTT	EEEEEEEEEEEEEEEEEEEEEEEEEEEEEEEEEEEE	TRBV7-9*00(740)		TRBJ1-5*00(240)		556|562|593|0|6||30.0		22|42|70|16|36||100.0												TGTGCCGGCCGACGCCGCAATCAGCCCCAGCATTTT	36								CAGRRRNQPQHF		:::::::::0:-11:6:::::16:-2:36:::	TLML_16_	RNA
6207	CLONES_TRBTLML_16__baseline_TCR-JV_cDNA_19_TGGTGGTA_merged_170000.txt	10606	2	6.43501e-05	TGTGCCATCTGGGAGGGGAATTCACCCCTCCACTTT	EEEEEEEEEEEEEEEEEEEEEEEEEEEEEEEEEEEE	TRBV10-3*00(850)	TRBD2*00(35)	TRBJ1-6*00(204)		533|542|570|0|9||45.0	25|32|48|10|17||35.0	27|45|73|18|36||90.0												TGTGCCATCTGGGAGGGGAATTCACCCCTCCACTTT	36								CAIWEGNSPLHF		:::::::::0:-8:9:10:-9:0:17:18:-7:36:::	TLML_16_	RNA
6208	CLONES_TRBTLML_16__baseline_TCR-JV_cDNA_19_TGGTGGTA_merged_170000.txt	10607	2	6.43501e-05	TGTGCCATCGGAGACAGCACAGATACGCAGTATTTT	EEEEEEEEEEEEEEEEEEEEEEEEEEEEEEEEEEEE	TRBV10-3*00(380)		TRBJ2-3*00(245)		533|542|570|0|9||45.0		20|41|69|15|36||105.0												TGTGCCATCGGAGACAGCACAGATACGCAGTATTTT	36								CAIGDSTDTQYF		:::::::::0:-8:9:::::15:0:36:::	TLML_16_	RNA
6209	CLONES_TRBTLML_16__baseline_TCR-JV_cDNA_19_TGGTGGTA_merged_170000.txt	10608	2	6.43501e-05	TGTGCCATCAGTGTCTCAGGGGACGGCTACACCTTC	EEEEEEEEEEEEEEEEEEEEEEEEEEEEEEEEAEEE	TRBV10-3*00(254)	TRBD1*00(30)	TRBJ1-2*00(200)		533|546|570|0|13||65.0	16|22|36|16|22||30.0	28|40|68|24|36||60.0												TGTGCCATCAGTGTCTCAGGGGACGGCTACACCTTC	32								CAISVSGDGYTF		:::::::::0:-4:13:16:-4:-2:22:24:-8:36:::	TLML_16_	RNA
6210	CLONES_TRBTLML_16__baseline_TCR-JV_cDNA_19_TGGTGGTA_merged_170000.txt	10609	2	6.43501e-05	TGTGCCATCAGTGGCCTAGAAGATACGCAGTATTTT	EEEEEEEEEEEEEEEEEEEEEEEEEEEEEEEEEEEE	TRBV10-3*00(390)		TRBJ2-3*00(220)		533|546|570|0|13||65.0		25|41|69|20|36||80.0												TGTGCCATCAGTGGCCTAGAAGATACGCAGTATTTT	36								CAISGLEDTQYF		:::::::::0:-4:13:::::20:-5:36:::	TLML_16_	RNA
6211	CLONES_TRBTLML_16__baseline_TCR-JV_cDNA_19_TGGTGGTA_merged_170000.txt	10610	2	6.43501e-05	TGTGCCATGGGACTGCCTAACAATGAGCAGTTCTTC	EEEEEEEEEEEEEEEEEEEEEEEEEEEEEEEEEEEE	TRBV10-3*00(730)	TRBD2*00(30)	TRBJ2-1*00(155)		533|541|570|0|8||40.0	16|22|48|8|14||30.0	25|42|70|19|36||85.0												TGTGCCATGGGACTGCCTAACAATGAGCAGTTCTTC	36								CAMGLPNNEQFF		:::::::::0:-9:8:8:0:-10:14:19:-5:36:::	TLML_16_	RNA
6212	CLONES_TRBTLML_16__baseline_TCR-JV_cDNA_19_TGGTGGTA_merged_170000.txt	10614	2	6.43501e-05	TGTGCCACCGGACAGGCCAATCAGCCCCAGCATTTT	EEEEEEEEEEEEEEEEEEEEEEEEEEEEEEEEEEEE	TRBV19*00(105)	TRBD1*00(35)	TRBJ1-5*00(235)		559|566|596|0|7||35.0	13|20|36|9|16||35.0	23|42|70|17|36||95.0												TGTGCCACCGGACAGGCCAATCAGCCCCAGCATTTT	36								CATGQANQPQHF		:::::::::0:-10:7:9:-1:-4:16:17:-3:36:::	TLML_16_	RNA
6213	CLONES_TRBTLML_16__baseline_TCR-JV_cDNA_19_TGGTGGTA_merged_170000.txt	10615	2	6.43501e-05	TGTGCCACCAGTGGGATCACAGATACGCAGTATTTT	EEEEEEEEEEEEEEEEEEEEEEEEEEEEEEEEEEEE	TRBV24-1*00(135)		TRBJ2-3*00(235)		559|572|597|0|13||65.0		22|41|69|17|36||95.0												TGTGCCACCAGTGGGATCACAGATACGCAGTATTTT	36								CATSGITDTQYF		:::::::::0:-5:13:::::17:-2:36:::	TLML_16_	RNA
6214	CLONES_TRBTLML_16__baseline_TCR-JV_cDNA_19_TGGTGGTA_merged_170000.txt	10616	2	6.43501e-05	TGTGCCACCAGTGATTTGCGAGAGACCCAGTACTTC	EEEEEEEEEEEEEEEEEEEEEEEEEEEEEEEEEEEE	TRBV24-1*00(290)		TRBJ2-5*00(220)		559|578|597|0|19||95.0		24|40|68|20|36||80.0												TGTGCCACCAGTGATTTGCGAGAGACCCAGTACTTC	36								CATSDLRETQYF		:::::::::0:1:19:::::20:-4:36:::	TLML_16_	RNA
6215	CLONES_TRBTLML_16__baseline_TCR-JV_cDNA_19_TGGTGGTA_merged_170000.txt	10617	2	6.43501e-05	TGTGCCACCAGTGATAGCGGGGATACGCAGTATTTT	EEEEEEAEEEEEEEEEEEEEEEEEEEEEEEEEEEEE	TRBV24-1*00(560)	TRBD2*00(30)	TRBJ2-3*00(215)		559|574|597|0|15||75.0	22|28|48|15|21||30.0	26|41|69|21|36||75.0												TGTGCCACCAGTGATAGCGGGGATACGCAGTATTTT	32								CATSDSGDTQYF		:::::::::0:-3:15:15:-6:-4:21:21:-6:36:::	TLML_16_	RNA
6216	CLONES_TRBTLML_16__baseline_TCR-JV_cDNA_19_TGGTGGTA_merged_170000.txt	10618	2	6.43501e-05	TGTGCCACCAGTGACCCCGGGGAAGAGCAGTACTTC	EEEEEEEEEEEEEEEEEEEEEEEEEEEEEEEEEEEE	TRBV24-1*00(525)	TRBD1*00(30),TRBD2*00(30)	TRBJ2-7*00(200)		559|573|597|0|14||70.0	9|15|36|15|21||30.0;13|19|48|15|21||30.0	27|39|67|24|36||60.0												TGTGCCACCAGTGACCCCGGGGAAGAGCAGTACTTC	36								CATSDPGEEQYF		:::::::::0:-4:14:15:3:-9:21:24:-7:36:::	TLML_16_	RNA
6217	CLONES_TRBTLML_16__baseline_TCR-JV_cDNA_19_TGGTGGTA_merged_170000.txt	10619	2	6.43501e-05	TGTGCCACCAGCTTCCACCGGGCCGAGCAGTACTTC	EEEEEEEEEEEEEEEEEEEEEEEEEEEEEEEEEEEE	TRBV15*00(144)	TRBD1*00(25),TRBD2*00(25)	TRBJ2-7*00(205)		552|564|589|0|12||60.0	10|15|36|17|22||25.0;14|19|48|17|22||25.0	26|39|67|23|36||65.0												TGTGCCACCAGCTTCCACCGGGCCGAGCAGTACTTC	36								CATSFHRAEQYF		:::::::::0:-5:12:17:2:-9:22:23:-6:36:::	TLML_16_	RNA
6218	CLONES_TRBTLML_16__baseline_TCR-JV_cDNA_19_TGGTGGTA_merged_170000.txt	10620	2	6.43501e-05	TGTGCCACCAGCAGCACTGCAAGTGAGCAGTTCTTC	EEEEEEEEAAEEEEEEEEEEEEEEEEEEEEEEEEEE	TRBV15*00(369)		TRBJ2-1*00(205)		552|566|589|0|14||70.0		29|42|70|23|36||65.0												TGTGCCACCAGCAGCACTGCAAGTGAGCAGTTCTTC	32								CATSSTASEQFF		:::::::::0:-3:14:::::23:-9:36:::	TLML_16_	RNA
6219	CLONES_TRBTLML_16__baseline_TCR-JV_cDNA_19_TGGTGGTA_merged_170000.txt	10621	2	6.43501e-05	TGTGCCACGGGACAGACTCGGGGCGAGCAGTACTTC	EEEEEEEEEEEEEEEEEEEEEEEEEAEEEEEEEEEE	TRBV10-3*00(230)	TRBD1*00(40)	TRBJ2-7*00(205)		533|540|570|0|7||35.0	11|19|36|7|15||40.0	26|39|67|23|36||65.0												TGTGCCACGGGACAGACTCGGGGCGAGCAGTACTTC	32								CATGQTRGEQYF		:::::::::0:-10:7:7:1:-5:15:23:-6:36:::	TLML_16_	RNA
6220	CLONES_TRBTLML_16__baseline_TCR-JV_cDNA_19_TGGTGGTA_merged_170000.txt	10622	2	6.43501e-05	TGTGCCACACAGCCATCCTACAATGAGCAGTTCTTC	EEEEEEEEEEEEEEEEEEEEEEEEEEEEEEEEEEEE	TRBV5-4*00(485),TRBV5-8*00(437)		TRBJ2-1*00(245)		549|556|585|0|7||35.0;551|558|587|0|7||35.0		21|42|70|15|36||105.0												TGTGCCACACAGCCATCCTACAATGAGCAGTTCTTC	36								CATQPSYNEQFF		:::::::::0:-9:7:::::15:-1:36:::	TLML_16_	RNA
6221	CLONES_TRBTLML_16__baseline_TCR-JV_cDNA_19_TGGTGGTA_merged_170000.txt	10623	2	6.43501e-05	TGTGCCAGTTCCCAGGGACCTTACGAGCAGTACTTC	EEEEEEEEEEEEEEEEEEEEEEEEEEEEEEEEEEEE	TRBV19*00(772)	TRBD1*00(25),TRBD2*00(25)	TRBJ2-7*00(165)		559|568|596|0|9||45.0	12|17|36|14|19||25.0;16|21|48|14|19||25.0	24|39|67|21|36||75.0												TGTGCCAGTTCCCAGGGACCTTACGAGCAGTACTTC	36								CASSQGPYEQYF		:::::::::0:-8:9:14:0:-7:19:21:-4:36:::	TLML_16_	RNA
6222	CLONES_TRBTLML_16__baseline_TCR-JV_cDNA_19_TGGTGGTA_merged_170000.txt	10624	2	6.43501e-05	TGTGCCAGTAGTCCGGGGACGTGGACGCAGTATTTT	EEEEEEEEEEEEEEEEEEEEEEEEEEEEEEEEEEEE	TRBV19*00(145)	TRBD1*00(25),TRBD2*00(25)	TRBJ2-3*00(200)		559|571|596|0|12||60.0	10|15|36|12|17||25.0;14|19|48|12|17||25.0	29|41|69|24|36||60.0												TGTGCCAGTAGTCCGGGGACGTGGACGCAGTATTTT	36								CASSPGTWTQYF		:::::::::0:-5:12:12:2:-9:17:24:-9:36:::	TLML_16_	RNA
6223	CLONES_TRBTLML_16__baseline_TCR-JV_cDNA_19_TGGTGGTA_merged_170000.txt	10625	2	6.43501e-05	TGTGCCAGTAGTATCGTCTTGGGGGAGCAGTACTTC	EEEEEEEEEEEEEEEEEEEEEEEEEEEEEEEEEEEE	TRBV19*00(415)		TRBJ2-7*00(150)		559|573|596|0|14||70.0		27|39|67|24|36||60.0												TGTGCCAGTAGTATCGTCTTGGGGGAGCAGTACTTC	36								CASSIVLGEQYF		:::::::::0:-3:14:::::24:-7:36:::	TLML_16_	RNA
6224	CLONES_TRBTLML_16__baseline_TCR-JV_cDNA_19_TGGTGGTA_merged_170000.txt	10626	2	6.43501e-05	TGTGCCAGTAGTATCGACAGGGGCGAGCAGTACTTC	EEEEEAEEEEEEEEEEEEEEEEEEEEEEEEEEEEEE	TRBV19*00(460)	TRBD1*00(40)	TRBJ2-7*00(205)		559|573|596|0|14||70.0	14|22|36|15|23||40.0	26|39|67|23|36||65.0												TGTGCCAGTAGTATCGACAGGGGCGAGCAGTACTTC	32								CASSIDRGEQYF		:::::::::0:-3:14:15:-2:-2:23:23:-6:36:::	TLML_16_	RNA
6225	CLONES_TRBTLML_16__baseline_TCR-JV_cDNA_19_TGGTGGTA_merged_170000.txt	10627	2	6.43501e-05	TGTGCCAGTAGTATAGGTCAATCCGAGCAGTACTTC	EEEEEEEEEEEEEEEEEEEEEEEEEEEEEEEEEEEE	TRBV19*00(150)		TRBJ2-7*00(205)		559|575|596|0|16||80.0		26|39|67|23|36||65.0												TGTGCCAGTAGTATAGGTCAATCCGAGCAGTACTTC	36								CASSIGQSEQYF		:::::::::0:-1:16:::::23:-6:36:::	TLML_16_	RNA
6226	CLONES_TRBTLML_16__baseline_TCR-JV_cDNA_19_TGGTGGTA_merged_170000.txt	10628	2	6.43501e-05	TGTGCCAGTAGTACGGGACTGGACGAGCAGTTCTTC	EEEEEEEEEEEEEEEEEEEEEEEEEEEEEEEEEEEE	TRBV19*00(330)	TRBD2*00(35),TRBD1*00(30)	TRBJ2-1*00(200)		559|572|596|0|13||65.0	15|22|48|13|20||35.0;11|17|36|13|19||30.0	30|42|70|24|36||60.0												TGTGCCAGTAGTACGGGACTGGACGAGCAGTTCTTC	36								CASSTGLDEQFF		:::::::::0:-4:13:13:1:-10:20:24:-10:36:::	TLML_16_	RNA
6227	CLONES_TRBTLML_16__baseline_TCR-JV_cDNA_19_TGGTGGTA_merged_170000.txt	10629	2	6.43501e-05	TGTGCCAGTAGTAGGACAAAAGAGACCCAGTACTTC	EEEEEEEEEEEEEEEEEEEEEEEEEEEEEEEEEEEE	TRBV19*00(739)	TRBD1*00(25)	TRBJ2-5*00(225)		559|572|596|0|13||65.0	13|18|36|13|18||25.0	23|40|68|19|36||85.0												TGTGCCAGTAGTAGGACAAAAGAGACCCAGTACTTC	36								CASSRTKETQYF		:::::::::0:-4:13:13:-1:-6:18:19:-3:36:::	TLML_16_	RNA
6228	CLONES_TRBTLML_16__baseline_TCR-JV_cDNA_19_TGGTGGTA_merged_170000.txt	10630	2	6.43501e-05	TGTGCCAGTAGACAGGCGGAAGATACGCAGTATTTT	EEEEEEEEEEEEEEEEEEEEEEEEEEEEEEEEEEEE	TRBV19*00(775)	TRBD1*00(25)	TRBJ2-3*00(155)		559|570|596|0|11||55.0	15|20|36|11|16||25.0	25|41|69|20|36||80.0												TGTGCCAGTAGACAGGCGGAAGATACGCAGTATTTT	36								CASRQAEDTQYF		:::::::::0:-6:11:11:-3:-4:16:20:-5:36:::	TLML_16_	RNA
6229	CLONES_TRBTLML_16__baseline_TCR-JV_cDNA_19_TGGTGGTA_merged_170000.txt	10631	2	6.43501e-05	TGTGCCAGTAACGGACGGCGCACTGAAGCTTTCTTT	EEEEEEEEEEEEEEEEEEEEEEEEEEEEEEEEEEEE	TRBV19*00(405)		TRBJ1-1*00(220)		559|569|596|0|10||50.0		24|40|68|20|36||80.0												TGTGCCAGTAACGGACGGCGCACTGAAGCTTTCTTT	36								CASNGRRTEAFF		:::::::::0:-7:10:::::20:-4:36:::	TLML_16_	RNA
6230	CLONES_TRBTLML_16__baseline_TCR-JV_cDNA_19_TGGTGGTA_merged_170000.txt	10632	2	6.43501e-05	TGTGCCAGCTCTGCGGGAGTGAATGAGCAGTTCTTC	EEEEEEEEEEEEEEEEEEEEEEEEEEEEEEEEEEEE	TRBV18*00(380)	TRBD2*00(35)	TRBJ2-1*00(215)		702|713|739|0|11||55.0	23|30|48|12|19||35.0	27|42|70|21|36||75.0												TGTGCCAGCTCTGCGGGAGTGAATGAGCAGTTCTTC	36								CASSAGVNEQFF		:::::::::0:-6:11:12:-7:-2:19:21:-7:36:::	TLML_16_	RNA
6231	CLONES_TRBTLML_16__baseline_TCR-JV_cDNA_19_TGGTGGTA_merged_170000.txt	10633	2	6.43501e-05	TGTGCCAGCTCCCGGTTCGGCGGGGAGCTGTTTTTT	EEEEEEEEEEEEEEEEEEEEEEEEEEEEEEEEEEEE	TRBV11-2*00(115),TRBV11-3*00(115),TRBV7-2*00(115)	TRBD1*00(30),TRBD2*00(30)	TRBJ2-2*00(220)		522|531|559|0|9||45.0;521|530|558|0|9||45.0;580|589|617|0|9||45.0	8|14|36|9|15||30.0;12|18|48|9|15||30.0	27|43|71|20|36||80.0												TGTGCCAGCTCCCGGTTCGGCGGGGAGCTGTTTTTT	36								CASSRFGGELFF		:::::::::0:-8:9:9:4:-10:15:20:-7:36:::	TLML_16_	RNA
6232	CLONES_TRBTLML_16__baseline_TCR-JV_cDNA_19_TGGTGGTA_merged_170000.txt	10634	2	6.43501e-05	TGTGCCAGCTCGCCGAGCTCCTACGAGCAGTACTTC	EEEEEEEEEEEEEEEEEEEEEEEEEEEEEEEEEEEE	TRBV18*00(465)		TRBJ2-7*00(250)		702|713|739|0|11||55.0		17|39|67|14|36||110.0												TGTGCCAGCTCGCCGAGCTCCTACGAGCAGTACTTC	36								CASSPSSYEQYF		:::::::::0:-6:11:::::14:3:36:::	TLML_16_	RNA
6233	CLONES_TRBTLML_16__baseline_TCR-JV_cDNA_19_TGGTGGTA_merged_170000.txt	10635	2	6.43501e-05	TGTGCCAGCTCATCGGGCCGCTACGAGCAGTACTTC	EEEEEEEEEEEEEEEEEEEEEEEEEEEEEEEEEEEE	TRBV18*00(380)	TRBD2*00(25)	TRBJ2-7*00(220)		702|714|739|0|12||60.0	29|34|48|14|19||25.0	23|39|67|20|36||80.0												TGTGCCAGCTCATCGGGCCGCTACGAGCAGTACTTC	36								CASSSGRYEQYF		:::::::::0:-5:12:14:-13:2:19:20:-3:36:::	TLML_16_	RNA
6234	CLONES_TRBTLML_16__baseline_TCR-JV_cDNA_19_TGGTGGTA_merged_170000.txt	10636	2	6.43501e-05	TGTGCCAGCTCATCATCCTACTACGAGCAGTACTTC	EEEEEEEEEEEEEEEEEEEEEEEEEEEEEEEEEEEE	TRBV18*00(105)		TRBJ2-7*00(220)		702|714|739|0|12||60.0		23|39|67|20|36||80.0												TGTGCCAGCTCATCATCCTACTACGAGCAGTACTTC	36								CASSSSYYEQYF		:::::::::0:-5:12:::::20:-3:36:::	TLML_16_	RNA
6235	CLONES_TRBTLML_16__baseline_TCR-JV_cDNA_19_TGGTGGTA_merged_170000.txt	10637	2	6.43501e-05	TGTGCCAGCTCACCTATCGACAATGAGCAGTTCTTC	EEEEEEEEEEEEEEEEEEEEEEEEEEEEEEEEEEEE	TRBV18*00(330)		TRBJ2-1*00(225)		702|716|739|0|14||70.0		25|42|70|19|36||85.0												TGTGCCAGCTCACCTATCGACAATGAGCAGTTCTTC	36								CASSPIDNEQFF		:::::::::0:-3:14:::::19:-5:36:::	TLML_16_	RNA
6236	CLONES_TRBTLML_16__baseline_TCR-JV_cDNA_19_TGGTGGTA_merged_170000.txt	10638	2	6.43501e-05	TGTGCCAGCTCACCCGACGGATATACGCAGTATTTT	EEEEEEEEEEEEEEEEEEEEEEEEEEEEEEEEEEEE	TRBV18*00(471)		TRBJ2-3*00(178)		702|716|739|0|14||70.0		27|41|69|22|36||70.0												TGTGCCAGCTCACCCGACGGATATACGCAGTATTTT	36								CASSPDGYTQYF		:::::::::0:-3:14:::::22:-7:36:::	TLML_16_	RNA
6237	CLONES_TRBTLML_16__baseline_TCR-JV_cDNA_19_TGGTGGTA_merged_170000.txt	10639	2	6.43501e-05	TGTGCCAGCTCAGCCCAGGGAACTGAAGCTTTCTTT	EEEEEEEEEEEEEEEEEEEEEEEEEEEEEEEEEEEE	TRBV18*00(158)	TRBD1*00(25)	TRBJ1-1*00(215)		702|714|739|0|12||60.0	16|21|36|15|20||25.0	25|40|68|21|36||75.0												TGTGCCAGCTCAGCCCAGGGAACTGAAGCTTTCTTT	36								CASSAQGTEAFF		:::::::::0:-5:12:15:-4:-3:20:21:-5:36:::	TLML_16_	RNA
6238	CLONES_TRBTLML_16__baseline_TCR-JV_cDNA_19_TGGTGGTA_merged_170000.txt	10640	2	6.43501e-05	TGTGCCAGCTCAATCGGACGCTACGAGCAGTACTTC	EEEEEEEEEEEEEEEEEEEEEEEEEEEEEEEEEEEE	TRBV18*00(480)		TRBJ2-7*00(220)		702|714|739|0|12||60.0		23|39|67|20|36||80.0												TGTGCCAGCTCAATCGGACGCTACGAGCAGTACTTC	36								CASSIGRYEQYF		:::::::::0:-5:12:::::20:-3:36:::	TLML_16_	RNA
6239	CLONES_TRBTLML_16__baseline_TCR-JV_cDNA_19_TGGTGGTA_merged_170000.txt	10641	2	6.43501e-05	TGTGCCAGCGCCTATGCGTCCAATGAGCAGTTCTTC	EEEEEEEEEEEEEEEEEEEEEEEEEEEEEEEEEEEE	TRBV6-1*00(625)		TRBJ2-1*00(190)		516|525|553|0|9||45.0		26|42|70|20|36||80.0												TGTGCCAGCGCCTATGCGTCCAATGAGCAGTTCTTC	36								CASAYASNEQFF		:::::::::0:-8:9:::::20:-6:36:::	TLML_16_	RNA
6240	CLONES_TRBTLML_16__baseline_TCR-JV_cDNA_19_TGGTGGTA_merged_170000.txt	10642	2	6.43501e-05	TGTGCCAGCGCCACGGGGGCCCACGAGCAGTACTTC	EEEEEEEEEEEEEEEEEEEEEEEEEEEEEEEEEEEE	TRBV27*00(205)	TRBD1*00(30),TRBD2*00(30)	TRBJ2-7*00(210)		556|565|593|0|9||45.0	18|24|36|14|20||30.0;29|35|48|16|22||30.0	25|39|67|22|36||70.0												TGTGCCAGCGCCACGGGGGCCCACGAGCAGTACTTC	36								CASATGAHEQYF		:::::::::0:-8:9:14:-6:0:20:22:-5:36:::	TLML_16_	RNA
6241	CLONES_TRBTLML_16__baseline_TCR-JV_cDNA_19_TGGTGGTA_merged_170000.txt	10643	2	6.43501e-05	TGTGCCAGCGCAGGGGAATCCTACGAGCAGTACTTC	EEEEEEEEEEEEEEEEEEEEEEEEEEEEEEEEEEEE	TRBV3-1*00(305),TRBV3-2*00(289)	TRBD1*00(30)	TRBJ2-7*00(230)		543|552|580|0|9||45.0;543|552|580|0|9||45.0	16|22|36|10|16||30.0	21|39|67|18|36||90.0												TGTGCCAGCGCAGGGGAATCCTACGAGCAGTACTTC	36								CASAGESYEQYF		:::::::::0:-8:9:10:-4:-2:16:18:-1:36:::	TLML_16_	RNA
6242	CLONES_TRBTLML_16__baseline_TCR-JV_cDNA_19_TGGTGGTA_merged_170000.txt	10644	2	6.43501e-05	TGTGCCAGCGGCCGGTTTGTCTACGAGCAGTACTTC	EEEEEEEEEEEEEEEEEEEEEEEEEAEEEEEEEEEE	TRBV6-2*00(355),TRBV6-3*00(355)		TRBJ2-7*00(220)		516|525|553|0|9||45.0;516|525|553|0|9||45.0		23|39|67|20|36||80.0												TGTGCCAGCGGCCGGTTTGTCTACGAGCAGTACTTC	32								CASGRFVYEQYF		:::::::::0:-8:9:::::20:-3:36:::	TLML_16_	RNA
6243	CLONES_TRBTLML_16__baseline_TCR-JV_cDNA_19_TGGTGGTA_merged_170000.txt	10645	2	6.43501e-05	TGTGCCAGCGGGTCCGAATCCTACGAGCAGTACTTC	EEEEEEEEEEEEEEEEEEEEEEEEEEEEEEEEEEEE	TRBV3-2*00(228),TRBV3-1*00(212)		TRBJ2-7*00(230)		543|552|580|0|9||45.0;543|552|580|0|9||45.0		21|39|67|18|36||90.0												TGTGCCAGCGGGTCCGAATCCTACGAGCAGTACTTC	36								CASGSESYEQYF		:::::::::0:-8:9:::::18:-1:36:::	TLML_16_	RNA
6244	CLONES_TRBTLML_16__baseline_TCR-JV_cDNA_19_TGGTGGTA_merged_170000.txt	10646	2	6.43501e-05	TGTGCCAGCGGACGGGGGATCAATGAGCAGTTCTTC	EEEEEEEEEEEEEAEEEEEEEEEEEEEEEEEEEEEE	TRBV6-2*00(490),TRBV6-3*00(490)	TRBD1*00(29)	TRBJ2-1*00(220)		516|525|553|0|9||45.0;516|525|553|0|9||45.0	13|22|36|9|18|SA17G|29.0	26|42|70|20|36||80.0												TGTGCCAGCGGACGGGGGATCAATGAGCAGTTCTTC	32								CASGRGINEQFF		:::::::::0:-8:9:9:-1:-2:18:20:-6:36:::	TLML_16_	RNA
6245	CLONES_TRBTLML_16__baseline_TCR-JV_cDNA_19_TGGTGGTA_merged_170000.txt	10647	2	6.43501e-05	TGTGCCAGCACCTCGCAGGGCTATGGCTACACCTTC	EEEEEEEEEEEEEEEEEEEEEEEEEEEEAEEEEEEA	TRBV6-5*00(447)	TRBD1*00(25)	TRBJ1-2*00(212)		519|529|556|0|10||50.0	16|21|36|15|20||25.0	24|40|68|20|36||80.0												TGTGCCAGCACCTCGCAGGGCTATGGCTACACCTTC	32								CASTSQGYGYTF		:::::::::0:-7:10:15:-4:-3:20:20:-4:36:::	TLML_16_	RNA
6246	CLONES_TRBTLML_16__baseline_TCR-JV_cDNA_19_TGGTGGTA_merged_170000.txt	10648	2	6.43501e-05	TGTGCCAGCACAAGAGGGGTCAACGAGCAGTACTTC	EEEEEEEEEEEEEEEEEEEEEEEEEEEEEEEEEAAA	TRBV28*00(521)	TRBD1*00(25),TRBD2*00(25)	TRBJ2-7*00(80)		564|574|601|0|10||50.0	17|22|36|14|19||25.0;27|32|48|13|18||25.0	25|39|67|22|36||70.0												TGTGCCAGCACAAGAGGGGTCAACGAGCAGTACTTC	32								CASTRGVNEQYF		:::::::::0:-7:10:14:-5:-2:19:22:-5:36:::	TLML_16_	RNA
6247	CLONES_TRBTLML_16__baseline_TCR-JV_cDNA_19_TGGTGGTA_merged_170000.txt	10649	2	6.43501e-05	TGTGCCAGCAGTTTTCAGGGTTACGAGCAGTACTTC	EEEEEEEEEEEEEEEEEEEEEEEEEEEEEEEEEEEE	TRBV28*00(295)	TRBD1*00(25)	TRBJ2-7*00(215)		564|578|601|0|14||70.0	16|21|36|15|20||25.0	24|39|67|21|36||75.0												TGTGCCAGCAGTTTTCAGGGTTACGAGCAGTACTTC	36								CASSFQGYEQYF		:::::::::0:-3:14:15:-4:-3:20:21:-4:36:::	TLML_16_	RNA
6248	CLONES_TRBTLML_16__baseline_TCR-JV_cDNA_19_TGGTGGTA_merged_170000.txt	10650	2	6.43501e-05	TGTGCCAGCAGTTTTGCTGGAGTTGAGCAGTTCTTC	EEEEEEEEEEEEEEEEEEEEEEEEEEEEEEEEEEEE	TRBV28*00(160)		TRBJ2-1*00(205)		564|578|601|0|14||70.0		29|42|70|23|36||65.0												TGTGCCAGCAGTTTTGCTGGAGTTGAGCAGTTCTTC	36								CASSFAGVEQFF		:::::::::0:-3:14:::::23:-9:36:::	TLML_16_	RNA
6249	CLONES_TRBTLML_16__baseline_TCR-JV_cDNA_19_TGGTGGTA_merged_170000.txt	10651	2	6.43501e-05	TGTGCCAGCAGTTTCACTACAGGGAGGGCTTTCTTT	EEEEEEEEEEEEEEEEEEEEEEEEEEEEEEEEEEEE	TRBV28*00(855)	TRBD1*00(30),TRBD2*00(30)	TRBJ1-1*00(185)		564|578|601|0|14||70.0	15|21|36|18|24||30.0;25|31|48|21|27||30.0	31|40|68|27|36||45.0												TGTGCCAGCAGTTTCACTACAGGGAGGGCTTTCTTT	36								CASSFTTGRAFF		:::::::::0:-3:14:18:-3:-3:24:27:-11:36:::	TLML_16_	RNA
6250	CLONES_TRBTLML_16__baseline_TCR-JV_cDNA_19_TGGTGGTA_merged_170000.txt	10652	2	6.43501e-05	TGTGCCAGCAGTTTGGTGGGATATGGCTACACCTTC	EEEEEEEEEEEEEEEEEEEEEEEEEEEEEEEEEEEE	TRBV12-3*00(330),TRBV12-4*00(330)		TRBJ1-2*00(215)		530|544|567|0|14||70.0;530|544|567|0|14||70.0		25|40|68|21|36||75.0												TGTGCCAGCAGTTTGGTGGGATATGGCTACACCTTC	36								CASSLVGYGYTF		:::::::::0:-3:14:::::21:-5:36:::	TLML_16_	RNA
6251	CLONES_TRBTLML_16__baseline_TCR-JV_cDNA_19_TGGTGGTA_merged_170000.txt	10653	2	6.43501e-05	TGTGCCAGCAGTTTATGGCAAAATGAGCAGTTCTTC	AAEEEEEEEEEEEEEEEEEEEEEEEEEEEEEEEEEE	TRBV12-3*00(87.5),TRBV12-4*00(87.5)		TRBJ2-1*00(215)		530|545|567|0|15||75.0;530|545|567|0|15||75.0		27|42|70|21|36||75.0												TGTGCCAGCAGTTTATGGCAAAATGAGCAGTTCTTC	32								CASSLWQNEQFF		:::::::::0:-2:15:::::21:-7:36:::	TLML_16_	RNA
6252	CLONES_TRBTLML_16__baseline_TCR-JV_cDNA_19_TGGTGGTA_merged_170000.txt	10654	2	6.43501e-05	TGTGCCAGCAGTTTACCGGGACAGGGGCAGTTCTTC	EEEEEEEEEEEEEEEEEEEEEEEEEEEEEEEEEEEE	TRBV27*00(195)	TRBD1*00(55)	TRBJ2-1*00(190)		556|571|593|0|15||75.0	10|21|36|15|26||55.0	32|42|70|26|36||50.0												TGTGCCAGCAGTTTACCGGGACAGGGGCAGTTCTTC	36								CASSLPGQGQFF		:::::::::0:-2:15:15:2:-3:26:26:-12:36:::	TLML_16_	RNA
6253	CLONES_TRBTLML_16__baseline_TCR-JV_cDNA_19_TGGTGGTA_merged_170000.txt	10655	2	6.43501e-05	TGTGCCAGCAGTTTAGTTCAGGAGGAGCTGTTTTTT	EEEEEEEEEEEEEEEEEEEEEEEEEEEEEEEEEEEE	TRBV28*00(1250)		TRBJ2-2*00(105)		564|579|601|0|15||75.0		30|43|71|23|36||65.0												TGTGCCAGCAGTTTAGTTCAGGAGGAGCTGTTTTTT	36								CASSLVQEELFF		:::::::::0:-2:15:::::23:-10:36:::	TLML_16_	RNA
6254	CLONES_TRBTLML_16__baseline_TCR-JV_cDNA_19_TGGTGGTA_merged_170000.txt	10656	2	6.43501e-05	TGTGCCAGCAGTTTAGTAGGAGGCGAGCAGTACTTC	EEEEEEEEEEEEEEEEEEEEEEEEEEEEEEEEEEEE	TRBV28*00(710)	TRBD2*00(25)	TRBJ2-7*00(205)		564|579|601|0|15||75.0	26|31|48|18|23||25.0	26|39|67|23|36||65.0												TGTGCCAGCAGTTTAGTAGGAGGCGAGCAGTACTTC	36								CASSLVGGEQYF		:::::::::0:-2:15:18:-10:-1:23:23:-6:36:::	TLML_16_	RNA
6255	CLONES_TRBTLML_16__baseline_TCR-JV_cDNA_19_TGGTGGTA_merged_170000.txt	10657	2	6.43501e-05	TGTGCCAGCAGTTTAGCTTCTTACGAGCAGTACTTC	EEEEAEEEEEEEEEEEEEEEEEEEEEEEEEEEEEEE	TRBV12-3*00(532),TRBV12-4*00(532)		TRBJ2-7*00(215)		530|547|567|0|17||85.0;530|547|567|0|17||85.0		24|39|67|21|36||75.0												TGTGCCAGCAGTTTAGCTTCTTACGAGCAGTACTTC	32								CASSLASYEQYF		:::::::::0:0:17:::::21:-4:36:::	TLML_16_	RNA
6256	CLONES_TRBTLML_16__baseline_TCR-JV_cDNA_19_TGGTGGTA_merged_170000.txt	10658	2	6.43501e-05	TGTGCCAGCAGTTTAGGGCACAATGAGCAGTTCTTC	EEEEAEEEEEEEEEEEEEAEEEEEEEEEEEEEEEEE	TRBV12-3*00(300),TRBV12-4*00(300)		TRBJ2-1*00(225)		530|546|567|0|16||80.0;530|546|567|0|16||80.0		25|42|70|19|36||85.0												TGTGCCAGCAGTTTAGGGCACAATGAGCAGTTCTTC	32								CASSLGHNEQFF		:::::::::0:-1:16:::::19:-5:36:::	TLML_16_	RNA
6257	CLONES_TRBTLML_16__baseline_TCR-JV_cDNA_19_TGGTGGTA_merged_170000.txt	10659	2	6.43501e-05	TGTGCCAGCAGTTTAGGAGGCAACATTCAGTACTTC	EEEEEEEEEEEEEEEEEEEEEEEEEEEEEEEEEEEE	TRBV28*00(714)	TRBD2*00(25)	TRBJ2-4*00(215)		564|579|601|0|15||75.0	26|31|48|15|20||25.0	27|42|70|21|36||75.0												TGTGCCAGCAGTTTAGGAGGCAACATTCAGTACTTC	36								CASSLGGNIQYF		:::::::::0:-2:15:15:-10:-1:20:21:-7:36:::	TLML_16_	RNA
6258	CLONES_TRBTLML_16__baseline_TCR-JV_cDNA_19_TGGTGGTA_merged_170000.txt	10660	2	6.43501e-05	TGTGCCAGCAGTTTAGAGGGGACTGAAGCTTTCTTT	EEEEEEEEEEEEEEEEEEEEEEEEEEEEEEEEEEEE	TRBV12-3*00(717),TRBV12-4*00(717)	TRBD1*00(25)	TRBJ1-1*00(215)		530|546|567|0|16||80.0;530|546|567|0|16||80.0	17|22|36|16|21||25.0	25|40|68|21|36||75.0												TGTGCCAGCAGTTTAGAGGGGACTGAAGCTTTCTTT	36								CASSLEGTEAFF		:::::::::0:-1:16:16:-5:-2:21:21:-5:36:::	TLML_16_	RNA
6260	CLONES_TRBTLML_16__baseline_TCR-JV_cDNA_19_TGGTGGTA_merged_170000.txt	10662	2	6.43501e-05	TGTGCCAGCAGTTCCGGTAGTCAGCCCCAGCATTTT	EEEEEEEEEEEEEEEEEEEEEEEEEEEEEEEEEEEE	TRBV28*00(414)		TRBJ1-5*00(220)		564|577|601|0|13||65.0		26|42|70|20|36||80.0												TGTGCCAGCAGTTCCGGTAGTCAGCCCCAGCATTTT	36								CASSSGSQPQHF		:::::::::0:-4:13:::::20:-6:36:::	TLML_16_	RNA
6261	CLONES_TRBTLML_16__baseline_TCR-JV_cDNA_19_TGGTGGTA_merged_170000.txt	10663	2	6.43501e-05	TGTGCCAGCAGTTCGGCACTCTACGAGCAGTACTTC	EEEEEEEEEEEEEEEEEEEEEEEEEEEEEEEEEEEE	TRBV6-2*00(235),TRBV6-3*00(235),TRBV6-5*00(219),TRBV6-1*00(214)		TRBJ2-7*00(220)		516|529|553|0|13||65.0;516|529|553|0|13||65.0;519|532|556|0|13||65.0;516|528|553|0|12||60.0		23|39|67|20|36||80.0												TGTGCCAGCAGTTCGGCACTCTACGAGCAGTACTTC	36								CASSSALYEQYF		:::::::::0:-4:13:::::20:-3:36:::	TLML_16_	RNA
6262	CLONES_TRBTLML_16__baseline_TCR-JV_cDNA_19_TGGTGGTA_merged_170000.txt	10664	2	6.43501e-05	TGTGCCAGCAGTTCAGGGAATTATGGCTACACCTTC	EEEEEEEEEEEEEEEEEEEEEEEEEEEEEEEEEEEE	TRBV12-3*00(730),TRBV12-4*00(730)	TRBD1*00(25)	TRBJ1-2*00(115)		530|543|567|0|13||65.0;530|543|567|0|13||65.0	16|21|36|13|18||25.0	25|40|68|21|36||75.0												TGTGCCAGCAGTTCAGGGAATTATGGCTACACCTTC	36								CASSSGNYGYTF		:::::::::0:-4:13:13:-4:-3:18:21:-5:36:::	TLML_16_	RNA
6263	CLONES_TRBTLML_16__baseline_TCR-JV_cDNA_19_TGGTGGTA_merged_170000.txt	10665	2	6.43501e-05	TGTGCCAGCAGTTATGGGTACAATGAGCAGTTCTTC	EEEEEEEEEEEEEEEEEEEEEEEEEEEEEEEEEEEE	TRBV6-2*00(572),TRBV6-3*00(572)		TRBJ2-1*00(230)		516|530|553|0|14||70.0;516|530|553|0|14||70.0		24|42|70|18|36||90.0												TGTGCCAGCAGTTATGGGTACAATGAGCAGTTCTTC	36								CASSYGYNEQFF		:::::::::0:-3:14:::::18:-4:36:::	TLML_16_	RNA
6264	CLONES_TRBTLML_16__baseline_TCR-JV_cDNA_19_TGGTGGTA_merged_170000.txt	10666	2	6.43501e-05	TGTGCCAGCAGTTATAATGGACTCTTCACGTCGGTC	EEEEEEEEEEEEEEEEEEEEEEEEEEEEEEEEEEEE	TRBV6-5*00(368)	TRBD2*00(25)	TRBJ2-4*00(150)		519|533|556|0|14||70.0	17|22|48|18|23||25.0	40|42|70|34|36||10.0												TGTGCCAGCAGTTATAATGGACTCTTCACGTCGGTC	36								CASSYNGLFTSV		:::::::::0:-3:14:18:-1:-10:23:34:-20:36:::	TLML_16_	RNA
6265	CLONES_TRBTLML_16__baseline_TCR-JV_cDNA_19_TGGTGGTA_merged_170000.txt	10667	2	6.43501e-05	TGTGCCAGCAGTTACTCCCTAGCGGAGCAGTTCTTC	EEEEEEEEEEEEEEEEEEEEEEEEEEEEEEEEEEEE	TRBV6-2*00(720),TRBV6-3*00(720)	TRBD2*00(30)	TRBJ2-1*00(160)		516|533|553|0|17||85.0;516|533|553|0|17||85.0	20|26|48|18|24||30.0	30|42|70|24|36||60.0												TGTGCCAGCAGTTACTCCCTAGCGGAGCAGTTCTTC	36								CASSYSLAEQFF		:::::::::0:0:17:18:-4:-6:24:24:-10:36:::	TLML_16_	RNA
6266	CLONES_TRBTLML_16__baseline_TCR-JV_cDNA_19_TGGTGGTA_merged_170000.txt	10668	2	6.43501e-05	TGTGCCAGCAGTTACCTCGGACAGCCTCAGTACTTC	EEEEEEEEEEEEEEEEEEEEEEEEEEEEEEEEEEEE	TRBV6-2*00(205),TRBV6-3*00(205),TRBV6-5*00(189)	TRBD1*00(30)	TRBJ2-4*00(190)		516|531|553|0|15||75.0;516|531|553|0|15||75.0;519|534|556|0|15||75.0	13|19|36|18|24||30.0	32|42|70|26|36||50.0												TGTGCCAGCAGTTACCTCGGACAGCCTCAGTACTTC	36								CASSYLGQPQYF		:::::::::0:-2:15:18:-1:-5:24:26:-12:36:::	TLML_16_	RNA
6267	CLONES_TRBTLML_16__baseline_TCR-JV_cDNA_19_TGGTGGTA_merged_170000.txt	10669	2	6.43501e-05	TGTGCCAGCAGTTACGGAACCTACGAGCAGTACTTC	EEEEEEEEEEEEEEEEEEEEEEEEEEEEEEEEEEEE	TRBV2*00(340)		TRBJ2-7*00(225)		518|530|555|0|12||60.0		22|39|67|19|36||85.0												TGTGCCAGCAGTTACGGAACCTACGAGCAGTACTTC	36								CASSYGTYEQYF		:::::::::0:-5:12:::::19:-2:36:::	TLML_16_	RNA
6268	CLONES_TRBTLML_16__baseline_TCR-JV_cDNA_19_TGGTGGTA_merged_170000.txt	10670	2	6.43501e-05	TGTGCCAGCAGTTACAACAGCTACGAGCAGTACTTC	EEEEEEEEEEEEEEEEEEEEEEEEEEEEEEEEEEEE	TRBV6-5*00(290),TRBV6-8*00(258)		TRBJ2-7*00(220)		519|534|556|0|15||75.0;512|527|549|0|15||75.0		23|39|67|20|36||80.0												TGTGCCAGCAGTTACAACAGCTACGAGCAGTACTTC	36								CASSYNSYEQYF		:::::::::0:-2:15:::::20:-3:36:::	TLML_16_	RNA
6269	CLONES_TRBTLML_16__baseline_TCR-JV_cDNA_19_TGGTGGTA_merged_170000.txt	10671	2	6.43501e-05	TGTGCCAGCAGTCTATACCTTGCTGAAGCTTTCTTT	EEEEEEEEEEEEEEEEEEEEEEEEEEEEEEEEEEEE	TRBV12-3*00(515),TRBV12-4*00(515)		TRBJ1-1*00(210)		530|542|567|0|12||60.0;530|542|567|0|12||60.0		26|40|68|22|36||70.0												TGTGCCAGCAGTCTATACCTTGCTGAAGCTTTCTTT	36								CASSLYLAEAFF		:::::::::0:-5:12:::::22:-6:36:::	TLML_16_	RNA
6270	CLONES_TRBTLML_16__baseline_TCR-JV_cDNA_19_TGGTGGTA_merged_170000.txt	10672	2	6.43501e-05	TGTGCCAGCAGTCCCAGGGGTTTGCCAGCTTTCTTT	EEEEEEEEEEEEEEEEEEEEEEEEEEEEEEEEEEEE	TRBV6-6*00(420),TRBV6-5*00(372)	TRBD1*00(30)	TRBJ1-1*00(190)		516|528|553|0|12||60.0;519|531|556|0|12||60.0	16|22|36|14|20||30.0	30|40|68|26|36||50.0												TGTGCCAGCAGTCCCAGGGGTTTGCCAGCTTTCTTT	36								CASSPRGLPAFF		:::::::::0:-5:12:14:-4:-2:20:26:-10:36:::	TLML_16_	RNA
6271	CLONES_TRBTLML_16__baseline_TCR-JV_cDNA_19_TGGTGGTA_merged_170000.txt	10673	2	6.43501e-05	TGTGCCAGCAGTCCATCAATGGATACGCAGTATTTT	EEEEEEEEEEEEEEEEEEEEEEEEEEEEEEEEEEEE	TRBV27*00(255)		TRBJ2-3*00(215)		556|568|593|0|12||60.0		26|41|69|21|36||75.0												TGTGCCAGCAGTCCATCAATGGATACGCAGTATTTT	36								CASSPSMDTQYF		:::::::::0:-5:12:::::21:-6:36:::	TLML_16_	RNA
6272	CLONES_TRBTLML_16__baseline_TCR-JV_cDNA_19_TGGTGGTA_merged_170000.txt	10674	2	6.43501e-05	TGTGCCAGCAGTCCACCGGACACAGGAGCTTTCTTT	EEEEEEEEEEEEEEEEEEEEEEEEEEEEEEEEEEEE	TRBV27*00(239)		TRBJ1-1*00(193)		556|568|593|0|12||60.0		23|40|68|19|36|ST27ASA29G|53.0												TGTGCCAGCAGTCCACCGGACACAGGAGCTTTCTTT	36								CASSPPDTGAFF		:::::::::0:-5:12:::::19:-3:36:::	TLML_16_	RNA
6273	CLONES_TRBTLML_16__baseline_TCR-JV_cDNA_19_TGGTGGTA_merged_170000.txt	10675	2	6.43501e-05	TGTGCCAGCAGTCCACAGGGGGAGACCCAGTACTTC	EEEEEEEEEEEEEAEEEEEEEEEEEEEEEEEEEEEE	TRBV11-2*00(275)	TRBD1*00(35)	TRBJ2-5*00(215)		522|533|559|0|11||55.0	15|22|36|14|21||35.0	25|40|68|21|36||75.0												TGTGCCAGCAGTCCACAGGGGGAGACCCAGTACTTC	32								CASSPQGETQYF		:::::::::0:-6:11:14:-3:-2:21:21:-5:36:::	TLML_16_	RNA
6274	CLONES_TRBTLML_16__baseline_TCR-JV_cDNA_19_TGGTGGTA_merged_170000.txt	10676	2	6.43501e-05	TGTGCCAGCAGTCAGACAGGGAGAGAGCAGTACTTC	EEEEEEEEEEEEEEEEEEEEEEEEEEEEEEEEEEEE	TRBV6-2*00(1310),TRBV6-3*00(1310)	TRBD1*00(35)	TRBJ2-7*00(140)		516|528|553|0|12||60.0;516|528|553|0|12||60.0	14|21|36|14|21||35.0	27|39|67|24|36||60.0												TGTGCCAGCAGTCAGACAGGGAGAGAGCAGTACTTC	36								CASSQTGREQYF		:::::::::0:-5:12:14:-2:-3:21:24:-7:36:::	TLML_16_	RNA
6275	CLONES_TRBTLML_16__baseline_TCR-JV_cDNA_19_TGGTGGTA_merged_170000.txt	10677	2	6.43501e-05	TGTGCCAGCAGTGTCGAGAACACTGAAGCTTTCTTT	EEEEEEEEEEEEEEEEEEEEEEEEEEEEEEEEEEEE	TRBV28*00(122)		TRBJ1-1*00(235)		564|576|601|0|12||60.0		21|40|68|17|36||95.0												TGTGCCAGCAGTGTCGAGAACACTGAAGCTTTCTTT	36								CASSVENTEAFF		:::::::::0:-5:12:::::17:-1:36:::	TLML_16_	RNA
6276	CLONES_TRBTLML_16__baseline_TCR-JV_cDNA_19_TGGTGGTA_merged_170000.txt	10678	2	6.43501e-05	TGTGCCAGCAGTGGACCTGGTAATGAGCAGTTCTTC	EEEEEEEEEEEEEEEEEEEEEEEEEEEEEEEEEEEE	TRBV2*00(285)		TRBJ2-1*00(215)		518|531|555|0|13||65.0		27|42|70|21|36||75.0												TGTGCCAGCAGTGGACCTGGTAATGAGCAGTTCTTC	36								CASSGPGNEQFF		:::::::::0:-4:13:::::21:-7:36:::	TLML_16_	RNA
6277	CLONES_TRBTLML_16__baseline_TCR-JV_cDNA_19_TGGTGGTA_merged_170000.txt	10679	2	6.43501e-05	TGTGCCAGCAGTGAACAGAACTATGGCTACACCTTC	EEEEAEEEEEEEEEEEEEEEEEEEEEEEEEEEEEEE	TRBV2*00(825)		TRBJ1-2*00(230)		518|533|555|0|15||75.0		22|40|68|18|36||90.0												TGTGCCAGCAGTGAACAGAACTATGGCTACACCTTC	32								CASSEQNYGYTF		:::::::::0:-2:15:::::18:-2:36:::	TLML_16_	RNA
6278	CLONES_TRBTLML_16__baseline_TCR-JV_cDNA_19_TGGTGGTA_merged_170000.txt	10680	2	6.43501e-05	TGTGCCAGCAGTGAAGGCACATATGGCTACACCTTC	EEEEEEEEEEEEEEEEEEEEEEEEEEEEEEEEEEEE	TRBV6-1*00(699)		TRBJ1-2*00(215)		516|532|553|0|16||80.0		25|40|68|21|36||75.0												TGTGCCAGCAGTGAAGGCACATATGGCTACACCTTC	36								CASSEGTYGYTF		:::::::::0:-1:16:::::21:-5:36:::	TLML_16_	RNA
6279	CLONES_TRBTLML_16__baseline_TCR-JV_cDNA_19_TGGTGGTA_merged_170000.txt	10681	2	6.43501e-05	TGTGCCAGCAGTATCCAGACAGGCGAGCAGTTCTTC	EEEEEEEEEEEEEEEEEEEEEEEEEEEEEEEEEEEE	TRBV12-3*00(175),TRBV12-4*00(175)	TRBD1*00(30)	TRBJ2-1*00(200)		530|542|567|0|12||60.0;530|542|567|0|12||60.0	14|20|36|17|23||30.0	30|42|70|24|36||60.0												TGTGCCAGCAGTATCCAGACAGGCGAGCAGTTCTTC	36								CASSIQTGEQFF		:::::::::0:-5:12:17:-2:-4:23:24:-10:36:::	TLML_16_	RNA
6280	CLONES_TRBTLML_16__baseline_TCR-JV_cDNA_19_TGGTGGTA_merged_170000.txt	10682	2	6.43501e-05	TGTGCCAGCAGTACGAGGAACACTGAAGCTTTCTTT	EEE<EEEEEEEEEEEEEEEEEEEEEEEEEEEEEEEA	TRBV28*00(747.5)		TRBJ1-1*00(175)		564|576|601|0|12||60.0		21|40|68|17|36||95.0												TGTGCCAGCAGTACGAGGAACACTGAAGCTTTCTTT	27								CASSTRNTEAFF		:::::::::0:-5:12:::::17:-1:36:::	TLML_16_	RNA
6281	CLONES_TRBTLML_16__baseline_TCR-JV_cDNA_19_TGGTGGTA_merged_170000.txt	10683	2	6.43501e-05	TGTGCCAGCAGTAGCGGGGGAGATACGCAGTATTTT	EEEEEEEEEEEEEEEEEEEEEEEEEEEEEEEEEEEE	TRBV6-5*00(310)	TRBD2*00(30)	TRBJ2-3*00(220)		519|531|556|0|12||60.0	22|28|48|12|18||30.0	25|41|69|20|36||80.0												TGTGCCAGCAGTAGCGGGGGAGATACGCAGTATTTT	36								CASSSGGDTQYF		:::::::::0:-5:12:12:-6:-4:18:20:-5:36:::	TLML_16_	RNA
6282	CLONES_TRBTLML_16__baseline_TCR-JV_cDNA_19_TGGTGGTA_merged_170000.txt	10684	2	6.43501e-05	TGTGCCAGCAGTAGACGGGCCTACGAGCAGTACTTC	EEEEEEEEEEEEEEEEEEEEEEEEEEEEEEEEEEEE	TRBV7-9*00(435)		TRBJ2-7*00(225)		556|567|593|0|11||55.0		22|39|67|19|36||85.0												TGTGCCAGCAGTAGACGGGCCTACGAGCAGTACTTC	36								CASSRRAYEQYF		:::::::::0:-6:11:::::19:-2:36:::	TLML_16_	RNA
6283	CLONES_TRBTLML_16__baseline_TCR-JV_cDNA_19_TGGTGGTA_merged_170000.txt	10685	2	6.43501e-05	TGTGCCAGCAGTAACATGGCAGGGGGCAGTTCTTCG	EEEEEEEEEEEEEEEEEEEEEEEEEEEEEEEEEEEE	TRBV6-6*00(555)	TRBD1*00(30)	TRBJ2-1*00(169)		516|528|553|0|12||60.0	16|22|36|19|25||30.0	32|42|70|25|36|I42G|29.0												TGTGCCAGCAGTAACATGGCAGGGGGCAGTTCTTCG	36								CASSNMAGGSSS		:::::::::0:-5:12:19:-4:-2:25:25:-12:36:::	TLML_16_	RNA
6284	CLONES_TRBTLML_16__baseline_TCR-JV_cDNA_19_TGGTGGTA_merged_170000.txt	10686	2	6.43501e-05	TGTGCCAGCAGCTTTTGGGGAGATACGCAGTATTTT	EEEEEAEEEEEEEEEEEEEEEEEEEEEEEEEEEEEE	TRBV11-1*00(150),TRBV7-9*00(150),TRBV5-8*00(134),TRBV7-2*00(134)		TRBJ2-3*00(220)		531|545|568|0|14||70.0;556|570|593|0|14||70.0;551|565|587|0|14||70.0;580|594|617|0|14||70.0		25|41|69|20|36||80.0												TGTGCCAGCAGCTTTTGGGGAGATACGCAGTATTTT	32								CASSFWGDTQYF		:::::::::0:-3:14:::::20:-5:36:::	TLML_16_	RNA
6286	CLONES_TRBTLML_16__baseline_TCR-JV_cDNA_19_TGGTGGTA_merged_170000.txt	10688	2	6.43501e-05	TGTGCCAGCAGCTTGCGGCTAGCGGAGCAGTTCTTC	EEEEEEEEEEEEEEEEEEEEEEEEEEEEEEEEEEEE	TRBV5-8*00(332),TRBV5-4*00(316)	TRBD2*00(30)	TRBJ2-1*00(200)		551|566|587|0|15||75.0;549|564|585|0|15||75.0	20|26|48|18|24||30.0	30|42|70|24|36||60.0												TGTGCCAGCAGCTTGCGGCTAGCGGAGCAGTTCTTC	36								CASSLRLAEQFF		:::::::::0:-1:15:18:-4:-6:24:24:-10:36:::	TLML_16_	RNA
6287	CLONES_TRBTLML_16__baseline_TCR-JV_cDNA_19_TGGTGGTA_merged_170000.txt	10689	2	6.43501e-05	TGTGCCAGCAGCTTGGAACTGAGGGAAGCTTTCTTT	EEEEEEEEEEEEEEEEEEEEEEEEEEEEEEEAAAAA	TRBV5-6*00(745)		TRBJ1-1*00(60)		550|566|586|0|16||80.0		28|40|68|24|36||60.0												TGTGCCAGCAGCTTGGAACTGAGGGAAGCTTTCTTT	32								CASSLELREAFF		:::::::::0:0:16:::::24:-8:36:::	TLML_16_	RNA
6288	CLONES_TRBTLML_16__baseline_TCR-JV_cDNA_19_TGGTGGTA_merged_170000.txt	10690	2	6.43501e-05	TGTGCCAGCAGCTTGAGCAGCCGCGAGCAGTTCTTC	EEEEEEEEEEEEEEEEEEEEEEEEEEEEEEEEEEEE	TRBV5-6*00(522),TRBV5-7*00(490),TRBV5-5*00(474)		TRBJ2-1*00(200)		550|565|586|0|15||75.0;551|566|587|0|15||75.0;549|564|585|0|15||75.0		30|42|70|24|36||60.0												TGTGCCAGCAGCTTGAGCAGCCGCGAGCAGTTCTTC	36								CASSLSSREQFF		:::::::::0:-1:15:::::24:-10:36:::	TLML_16_	RNA
6289	CLONES_TRBTLML_16__baseline_TCR-JV_cDNA_19_TGGTGGTA_merged_170000.txt	10691	2	6.43501e-05	TGTGCCAGCAGCTTATCCTCGGCCGAGGCTTTCTTT	EEEEEEEEEEEEEEEEEEEEEEEEEEEEEEEEEEEE	TRBV7-9*00(305)		TRBJ1-1*00(185)		556|571|593|0|15||75.0		31|40|68|27|36||45.0												TGTGCCAGCAGCTTATCCTCGGCCGAGGCTTTCTTT	36								CASSLSSAEAFF		:::::::::0:-2:15:::::27:-11:36:::	TLML_16_	RNA
6290	CLONES_TRBTLML_16__baseline_TCR-JV_cDNA_19_TGGTGGTA_merged_170000.txt	10692	2	6.43501e-05	TGTGCCAGCAGCTTATATAGTAGAGAGCAGTACTTC	EEEEEEEEEEEEEEEEEEEEEEEEEEEEEEEEEEEE	TRBV7-2*00(262.5),TRBV7-8*00(238.5)		TRBJ2-7*00(200)		580|595|617|0|15||75.0;567|582|604|0|15||75.0		27|39|67|24|36||60.0												TGTGCCAGCAGCTTATATAGTAGAGAGCAGTACTTC	36								CASSLYSREQYF		:::::::::0:-2:15:::::24:-7:36:::	TLML_16_	RNA
6291	CLONES_TRBTLML_16__baseline_TCR-JV_cDNA_19_TGGTGGTA_merged_170000.txt	10693	2	6.43501e-05	TGTGCCAGCAGCTTACCACAGTCTGAAGCTTTCTTT	EEEEEEEEEEEEEEEEEEEEEEEEEEEEEEEEEEEE	TRBV11-1*00(115),TRBV11-2*00(115),TRBV11-3*00(115),TRBV7-9*00(115),TRBV5-5*00(110)		TRBJ1-1*00(210)		531|546|568|0|15||75.0;522|537|559|0|15||75.0;521|536|558|0|15||75.0;556|571|593|0|15||75.0;549|563|585|0|14||70.0		26|40|68|22|36||70.0												TGTGCCAGCAGCTTACCACAGTCTGAAGCTTTCTTT	36								CASSLPQSEAFF		:::::::::0:-2:15:::::22:-6:36:::	TLML_16_	RNA
6292	CLONES_TRBTLML_16__baseline_TCR-JV_cDNA_19_TGGTGGTA_merged_170000.txt	10694	2	6.43501e-05	TGTGCCAGCAGCTTACGACAGGGAAGCCCCACCTTC	EEEEEEEEEEEEEEEEEEEEEEEEEEEEEEEEEEEE	TRBV7-2*00(535)	TRBD1*00(35)	TRBJ1-2*00(175)		580|595|617|0|15||75.0	14|21|36|16|23||35.0	33|40|68|29|36||35.0												TGTGCCAGCAGCTTACGACAGGGAAGCCCCACCTTC	36								CASSLRQGSPTF		:::::::::0:-2:15:16:-2:-3:23:29:-13:36:::	TLML_16_	RNA
6293	CLONES_TRBTLML_16__baseline_TCR-JV_cDNA_19_TGGTGGTA_merged_170000.txt	10695	2	6.43501e-05	TGTGCCAGCAGCTTAGCCCCCAACGAGCAGTACTTC	EEEEEEEEEEEEEEEEEEEEEEEEEEEEEEEEEEEE	TRBV7-2*00(400),TRBV7-8*00(352)		TRBJ2-7*00(202)		580|597|617|0|17||85.0;567|584|604|0|17||85.0		25|39|67|22|36||70.0												TGTGCCAGCAGCTTAGCCCCCAACGAGCAGTACTTC	36								CASSLAPNEQYF		:::::::::0:0:17:::::22:-5:36:::	TLML_16_	RNA
6294	CLONES_TRBTLML_16__baseline_TCR-JV_cDNA_19_TGGTGGTA_merged_170000.txt	10696	2	6.43501e-05	TGTGCCAGCAGCTTAGGGTACAATGAGCAGTTCTTC	EEEEEEEEEEEEEEEEEEEEEEEEEEEEEEEEEEEE	TRBV7-6*00(335),TRBV7-7*00(303)		TRBJ2-1*00(230)		576|592|613|0|16||80.0;585|601|622|0|16||80.0		24|42|70|18|36||90.0												TGTGCCAGCAGCTTAGGGTACAATGAGCAGTTCTTC	36								CASSLGYNEQFF		:::::::::0:-1:16:::::18:-4:36:::	TLML_16_	RNA
6295	CLONES_TRBTLML_16__baseline_TCR-JV_cDNA_19_TGGTGGTA_merged_170000.txt	10697	2	6.43501e-05	TGTGCCAGCAGCTTAGATCTGGAGACCCAGTACTTC	EEEEEEEEEEEEEEEEEEEEEEEEEEEEEEEEEEEE	TRBV11-2*00(179)		TRBJ2-5*00(215)		522|542|559|0|20||100.0		25|40|68|21|36||75.0												TGTGCCAGCAGCTTAGATCTGGAGACCCAGTACTTC	36								CASSLDLETQYF		:::::::::0:3:20:::::21:-5:36:::	TLML_16_	RNA
6296	CLONES_TRBTLML_16__baseline_TCR-JV_cDNA_19_TGGTGGTA_merged_170000.txt	10698	2	6.43501e-05	TGTGCCAGCAGCTCCCTCGCCGGGGAGCTGTTTTTT	EEEEEEEEEEEEEEEEEEEEEEEEEEEEEEEEEEEE	TRBV11-2*00(125),TRBV11-3*00(125),TRBV7-2*00(125),TRBV7-3*00(125),TRBV7-8*00(125)	TRBD2*00(25)	TRBJ2-2*00(225)		522|535|559|0|13||65.0;521|534|558|0|13||65.0;580|593|617|0|13||65.0;540|553|577|0|13||65.0;567|580|604|0|13||65.0	0|5|48|13|18||25.0	26|43|71|19|36||85.0												TGTGCCAGCAGCTCCCTCGCCGGGGAGCTGTTTTTT	36								CASSSLAGELFF		:::::::::0:-4:13:13:16:-27:18:19:-6:36:::	TLML_16_	RNA
6297	CLONES_TRBTLML_16__baseline_TCR-JV_cDNA_19_TGGTGGTA_merged_170000.txt	10699	2	6.43501e-05	TGTGCCAGCAGCTCCCAGCTGGAGGAGCAGTACTTC	EEEEEEEEEEEEEEEEEEEEEEEEEEEEEEEEEEEE	TRBV11-2*00(135),TRBV11-3*00(135),TRBV7-2*00(135)		TRBJ2-7*00(200)		522|535|559|0|13||65.0;521|534|558|0|13||65.0;580|593|617|0|13||65.0		27|39|67|24|36||60.0												TGTGCCAGCAGCTCCCAGCTGGAGGAGCAGTACTTC	36								CASSSQLEEQYF		:::::::::0:-4:13:::::24:-7:36:::	TLML_16_	RNA
6298	CLONES_TRBTLML_16__baseline_TCR-JV_cDNA_19_TGGTGGTA_merged_170000.txt	10700	2	6.43501e-05	TGTGCCAGCAGCTCCGGACAAAACATTCAGTACTTC	EEEEEEEEEEEEEEEEEEEEEEEEEEEEEEEEEEEE	TRBV7-9*00(485)		TRBJ2-4*00(209)		556|569|593|0|13||65.0		25|42|70|19|36||85.0												TGTGCCAGCAGCTCCGGACAAAACATTCAGTACTTC	36								CASSSGQNIQYF		:::::::::0:-4:13:::::19:-5:36:::	TLML_16_	RNA
6299	CLONES_TRBTLML_16__baseline_TCR-JV_cDNA_19_TGGTGGTA_merged_170000.txt	10701	2	6.43501e-05	TGTGCCAGCAGCTCACGGGATCAGCCCCAGCATTTT	EEEEEEEEEEEEEEEEEEEEEEEEEEEEEEEEEEEE	TRBV28*00(624)		TRBJ1-5*00(225)		564|575|601|0|11||55.0		25|42|70|19|36||85.0												TGTGCCAGCAGCTCACGGGATCAGCCCCAGCATTTT	36								CASSSRDQPQHF		:::::::::0:-6:11:::::19:-5:36:::	TLML_16_	RNA
6300	CLONES_TRBTLML_16__baseline_TCR-JV_cDNA_19_TGGTGGTA_merged_170000.txt	10702	2	6.43501e-05	TGTGCCAGCAGCTGGAGGGGTGATGGCTACACCTTC	EEEEEEEEEEEEEEEEEEEEEEEEEEEEEEEEEEEE	TRBV11-2*00(295),TRBV11-3*00(263)	TRBD2*00(30)	TRBJ1-2*00(154)		522|535|559|0|13||65.0;521|534|558|0|13||65.0	26|32|48|13|19||30.0	26|40|68|22|36||70.0												TGTGCCAGCAGCTGGAGGGGTGATGGCTACACCTTC	36								CASSWRGDGYTF		:::::::::0:-4:13:13:-10:0:19:22:-6:36:::	TLML_16_	RNA
6301	CLONES_TRBTLML_16__baseline_TCR-JV_cDNA_19_TGGTGGTA_merged_170000.txt	10703	2	6.43501e-05	TGTGCCAGCAGCTATAGCGGCTACGAGCAGTACTTC	EEEEEEEEEEEEEEEEEEEEEEEEEEEEEEEEEEEE	TRBV7-2*00(399)		TRBJ2-7*00(220)		580|598|617|0|19|I593A|69.0		23|39|67|20|36||80.0												TGTGCCAGCAGCTATAGCGGCTACGAGCAGTACTTC	36								CASSYSGYEQYF		:::::::::0:1:19:::::20:-3:36:::	TLML_16_	RNA
6302	CLONES_TRBTLML_16__baseline_TCR-JV_cDNA_19_TGGTGGTA_merged_170000.txt	10704	2	6.43501e-05	TGTGCCAGCAGCCTCCTCCAAGAGACCCAGTACTTC	EEEEEEEEEEEEEEEEEEEEEEEEEEEEEEEEEEEE	TRBV3-1*00(200),TRBV3-2*00(190)		TRBJ2-5*00(235)		543|556|580|0|13||65.0;543|556|580|0|13||65.0		21|40|68|17|36||95.0												TGTGCCAGCAGCCTCCTCCAAGAGACCCAGTACTTC	36								CASSLLQETQYF		:::::::::0:-4:13:::::17:-1:36:::	TLML_16_	RNA
6303	CLONES_TRBTLML_16__baseline_TCR-JV_cDNA_19_TGGTGGTA_merged_170000.txt	10705	2	6.43501e-05	TGTGCCAGCAGCCTCGACGGTCAGCCCCAGCATTTT	EEEEEEEEEEEEEEEEEEEEEEEEEEEEEEEEEEEE	TRBV12-3*00(695),TRBV12-4*00(695)		TRBJ1-5*00(220)		530|541|567|0|11||55.0;530|541|567|0|11||55.0		26|42|70|20|36||80.0												TGTGCCAGCAGCCTCGACGGTCAGCCCCAGCATTTT	36								CASSLDGQPQHF		:::::::::0:-6:11:::::20:-6:36:::	TLML_16_	RNA
6304	CLONES_TRBTLML_16__baseline_TCR-JV_cDNA_19_TGGTGGTA_merged_170000.txt	10706	2	6.43501e-05	TGTGCCAGCAGCCTCAGGACCGGGGAGCTGTTTTTT	EEEEEEEEEEEEEEEEEEEEEEEEEEEEEEEEEEEE	TRBV7-8*00(540)		TRBJ2-2*00(182.5)		567|579|604|0|12||60.0		25|43|71|18|36||90.0												TGTGCCAGCAGCCTCAGGACCGGGGAGCTGTTTTTT	36								CASSLRTGELFF		:::::::::0:-5:12:::::18:-5:36:::	TLML_16_	RNA
6305	CLONES_TRBTLML_16__baseline_TCR-JV_cDNA_19_TGGTGGTA_merged_170000.txt	10707	2	6.43501e-05	TGTGCCAGCAGCCTGGACTTGGTTGGCTACACCTTC	EEEEEEEEEEEEEEEEEEEEEEEEEEEEEEEEEEEE	TRBV5-6*00(229),TRBV5-5*00(213),TRBV5-7*00(213)		TRBJ1-2*00(205)		550|566|586|0|16|ST562C|64.0;549|565|585|0|16|ST561C|64.0;551|567|587|0|16|ST563C|64.0		27|40|68|23|36||65.0												TGTGCCAGCAGCCTGGACTTGGTTGGCTACACCTTC	36								CASSLDLVGYTF		:::::::::0:0:16:::::23:-7:36:::	TLML_16_	RNA
6306	CLONES_TRBTLML_16__baseline_TCR-JV_cDNA_19_TGGTGGTA_merged_170000.txt	10708	2	6.43501e-05	TGTGCCAGCAGCCCTAGTCAATACGAGCAGTACTTC	EEEEEEEEEEEEEEEEEEEEEEEEEEEEEEEEEEEE	TRBV7-9*00(370)	TRBD2*00(30)	TRBJ2-7*00(215)		556|568|593|0|12||60.0	8|14|48|13|19||30.0	24|39|67|21|36||75.0												TGTGCCAGCAGCCCTAGTCAATACGAGCAGTACTTC	36								CASSPSQYEQYF		:::::::::0:-5:12:13:8:-18:19:21:-4:36:::	TLML_16_	RNA
6307	CLONES_TRBTLML_16__baseline_TCR-JV_cDNA_19_TGGTGGTA_merged_170000.txt	10709	2	6.43501e-05	TGTGCCAGCAGCCCCCCCGGAGATACACAGTATTTT	EEEEEEEEEEEEEEEEEEEEEEEEEEEEEEEEEEEE	TRBV12-3*00(515),TRBV12-4*00(515)	TRBD1*00(25),TRBD2*00(25)	TRBJ2-3*00(204)		530|541|567|0|11||55.0;530|541|567|0|11||55.0	1|6|36|11|16||25.0;13|18|48|15|20||25.0	25|41|69|20|36|SG31A|64.0												TGTGCCAGCAGCCCCCCCGGAGATACACAGTATTTT	36								CASSPPGDTQYF		:::::::::0:-6:11:11:11:-18:16:20:-5:36:::	TLML_16_	RNA
6308	CLONES_TRBTLML_16__baseline_TCR-JV_cDNA_19_TGGTGGTA_merged_170000.txt	10710	2	6.43501e-05	TGTGCCAGCAGCCCCGTCGGGAATGAGCAGTTCTTC	EEEEEEEEEEEEEEEEEEEEEEEEEEEEEEEEEEEE	TRBV6-6*00(805)		TRBJ2-1*00(215)		516|527|553|0|11||55.0		27|42|70|21|36||75.0												TGTGCCAGCAGCCCCGTCGGGAATGAGCAGTTCTTC	36								CASSPVGNEQFF		:::::::::0:-6:11:::::21:-7:36:::	TLML_16_	RNA
6309	CLONES_TRBTLML_16__baseline_TCR-JV_cDNA_19_TGGTGGTA_merged_170000.txt	10711	2	6.43501e-05	TGTGCCAGCAGCCCGCGCGGAGAAAAACTGTTTTTT	EEEEEEEEEEEEEEEEEEEEEEEEEEEEEEEEEEEE	TRBV7-9*00(210)		TRBJ1-4*00(215)		556|568|593|0|12||60.0		28|43|71|21|36||75.0												TGTGCCAGCAGCCCGCGCGGAGAAAAACTGTTTTTT	36								CASSPRGEKLFF		:::::::::0:-5:12:::::21:-8:36:::	TLML_16_	RNA
6310	CLONES_TRBTLML_16__baseline_TCR-JV_cDNA_19_TGGTGGTA_merged_170000.txt	10712	2	6.43501e-05	TGTGCCAGCAGCCCGGACAGGGAAGAGCAGTACTTC	EEEEEEEEEEEEEEEEEEEEEEEEEEEEEEEEEEEE	TRBV7-2*00(302.5)	TRBD1*00(40)	TRBJ2-7*00(200)		580|592|617|0|12||60.0	13|21|36|14|22||40.0	27|39|67|24|36||60.0												TGTGCCAGCAGCCCGGACAGGGAAGAGCAGTACTTC	36								CASSPDREEQYF		:::::::::0:-5:12:14:-1:-3:22:24:-7:36:::	TLML_16_	RNA
6311	CLONES_TRBTLML_16__baseline_TCR-JV_cDNA_19_TGGTGGTA_merged_170000.txt	10713	2	6.43501e-05	TGTGCCAGCAGCCCAGTAGGAGGTACGCAGTATTTT	EEEEEEEEEEEEEEEEEEEEEEEEEEEEEEEEEEEE	TRBV7-3*00(575)	TRBD2*00(25)	TRBJ2-3*00(205)		540|552|577|0|12||60.0	26|31|48|18|23||25.0	28|41|69|23|36||65.0												TGTGCCAGCAGCCCAGTAGGAGGTACGCAGTATTTT	36								CASSPVGGTQYF		:::::::::0:-5:12:18:-10:-1:23:23:-8:36:::	TLML_16_	RNA
6312	CLONES_TRBTLML_16__baseline_TCR-JV_cDNA_19_TGGTGGTA_merged_170000.txt	10714	2	6.43501e-05	TGTGCCAGCAGCCGGGACAGGGGGCGGCAGTACTTC	EEEEEEEEEEEEEEEEEEEEEEEAEEEEEEEEEEEE	TRBV7-8*00(840)	TRBD1*00(70)	TRBJ2-7*00(182)		567|579|604|0|12||60.0	11|25|36|12|26||70.0	29|39|67|26|36||50.0												TGTGCCAGCAGCCGGGACAGGGGGCGGCAGTACTTC	32								CASSRDRGRQYF		:::::::::0:-5:12:12:1:1:26:26:-9:36:::	TLML_16_	RNA
6313	CLONES_TRBTLML_16__baseline_TCR-JV_cDNA_19_TGGTGGTA_merged_170000.txt	10715	2	6.43501e-05	TGTGCCAGCAGCCACCGCCAAGAGACCCAGTACTTC	EEEEEEEEEEEEEEEEEEEEEEEEEEEEEEEEEEEE	TRBV7-2*00(370)		TRBJ2-5*00(235)		580|592|617|0|12||60.0		21|40|68|17|36||95.0												TGTGCCAGCAGCCACCGCCAAGAGACCCAGTACTTC	36								CASSHRQETQYF		:::::::::0:-5:12:::::17:-1:36:::	TLML_16_	RNA
6314	CLONES_TRBTLML_16__baseline_TCR-JV_cDNA_19_TGGTGGTA_merged_170000.txt	10716	2	6.43501e-05	TGTGCCAGCAGCCACAGGACAGATACGCAGTATTTT	EEEEEEEEEEEEEEEEEEEEEEEEEEEEEEEEEEEE	TRBV6-2*00(155),TRBV6-3*00(155)	TRBD1*00(25)	TRBJ2-3*00(230)		516|527|553|0|11||55.0;516|527|553|0|11||55.0	15|20|36|13|18||25.0	23|41|69|18|36||90.0												TGTGCCAGCAGCCACAGGACAGATACGCAGTATTTT	36								CASSHRTDTQYF		:::::::::0:-6:11:13:-3:-4:18:18:-3:36:::	TLML_16_	RNA
6315	CLONES_TRBTLML_16__baseline_TCR-JV_cDNA_19_TGGTGGTA_merged_170000.txt	10717	2	6.43501e-05	TGTGCCAGCAGCCAATCTTTCAACGAGCAGTACTTC	EEEEEEEEEEEEEEEEEEEEEEEEEEEEEEEEEEEE	TRBV16*00(380)		TRBJ2-7*00(210)		537|554|574|0|17||85.0		25|39|67|22|36||70.0												TGTGCCAGCAGCCAATCTTTCAACGAGCAGTACTTC	36								CASSQSFNEQYF		:::::::::0:0:17:::::22:-5:36:::	TLML_16_	RNA
6316	CLONES_TRBTLML_16__baseline_TCR-JV_cDNA_19_TGGTGGTA_merged_170000.txt	10718	2	6.43501e-05	TGTGCCAGCAGCCAATGGGACACTGAAGCTTTCTTT	EEEEEEEEEEEEEEEEEEEEEEEEEEEEEEEEEEEE	TRBV3-1*00(830)		TRBJ1-1*00(120)		543|558|580|0|15||75.0		23|40|68|19|36||85.0												TGTGCCAGCAGCCAATGGGACACTGAAGCTTTCTTT	36								CASSQWDTEAFF		:::::::::0:-2:15:::::19:-3:36:::	TLML_16_	RNA
6317	CLONES_TRBTLML_16__baseline_TCR-JV_cDNA_19_TGGTGGTA_merged_170000.txt	10719	2	6.43501e-05	TGTGCCAGCAGCCAAGGGACTACAACAAACCTCTTC	EEEEEEEEEEEEEEEEAEEEEEEEEEEEEEEEEEEE	TRBV3-1*00(885)	TRBD2*00(30)	TRBJ2-1*00(165)		543|559|580|0|16||80.0	17|23|48|16|22||30.0	37|42|70|31|36||25.0												TGTGCCAGCAGCCAAGGGACTACAACAAACCTCTTC	32								CASSQGTTTNLF		:::::::::0:-1:16:16:-1:-9:22:31:-17:36:::	TLML_16_	RNA
6318	CLONES_TRBTLML_16__baseline_TCR-JV_cDNA_19_TGGTGGTA_merged_170000.txt	10720	2	6.43501e-05	TGTGCCAGCAGCCAAGATAGCTACGAGCAGTACTTC	EEEEEEEEEEEEEEEEEEEEEAEEEEEEEEEEEEEE	TRBV3-1*00(485),TRBV3-2*00(437)		TRBJ2-7*00(220)		543|561|580|0|18||90.0;543|561|580|0|18||90.0		23|39|67|20|36||80.0												TGTGCCAGCAGCCAAGATAGCTACGAGCAGTACTTC	32								CASSQDSYEQYF		:::::::::0:1:18:::::20:-3:36:::	TLML_16_	RNA
6319	CLONES_TRBTLML_16__baseline_TCR-JV_cDNA_19_TGGTGGTA_merged_170000.txt	10721	2	6.43501e-05	TGTGCCAGCAGCCAAGATAAGTCGGGACAGTTCTTC	EEEEEEEEEEEEEEEEEEEEEEEEEEEEEEEEEEEE	TRBV3-1*00(280),TRBV3-2*00(272)	TRBD1*00(25),TRBD2*00(25)	TRBJ2-1*00(185)		543|561|580|0|18||90.0;543|561|580|0|18||90.0	11|16|36|22|27||25.0;15|20|48|22|27||25.0	33|42|70|27|36||45.0												TGTGCCAGCAGCCAAGATAAGTCGGGACAGTTCTTC	36								CASSQDKSGQFF		:::::::::0:1:18:22:1:-8:27:27:-13:36:::	TLML_16_	RNA
6320	CLONES_TRBTLML_16__baseline_TCR-JV_cDNA_19_TGGTGGTA_merged_170000.txt	10722	2	6.43501e-05	TGTGCCAGCAGCCAAACGGCTAATGAGCAGTTCTTC	EEEEEEEEEEEEEEEEEEEEEEEEEEEEEEEEEEEE	TRBV3-1*00(1106)		TRBJ2-1*00(180)		543|558|580|0|15||75.0		27|42|70|21|36||75.0												TGTGCCAGCAGCCAAACGGCTAATGAGCAGTTCTTC	36								CASSQTANEQFF		:::::::::0:-2:15:::::21:-7:36:::	TLML_16_	RNA
6321	CLONES_TRBTLML_16__baseline_TCR-JV_cDNA_19_TGGTGGTA_merged_170000.txt	10723	2	6.43501e-05	TGTGCCAGCAGCCAAAACTACAATGAGCAGTTCTTC	EEEEEEEEEEEEEEEEEEEEEEEEEEEEEEEEEEEE	TRBV3-1*00(195),TRBV3-2*00(195)		TRBJ2-1*00(235)		543|558|580|0|15||75.0;543|558|580|0|15||75.0		23|42|70|17|36||95.0												TGTGCCAGCAGCCAAAACTACAATGAGCAGTTCTTC	36								CASSQNYNEQFF		:::::::::0:-2:15:::::17:-3:36:::	TLML_16_	RNA
6322	CLONES_TRBTLML_16__baseline_TCR-JV_cDNA_19_TGGTGGTA_merged_170000.txt	10724	2	6.43501e-05	TGTGCCAGCAGCGTTAGCAGGGGGGGCTACACCTTC	EEEEEEEEEEEEEEEEEEEEEEEEEEEEEEEEEEEE	TRBV9*00(405)	TRBD1*00(35)	TRBJ1-2*00(200)		559|573|595|0|14||70.0	16|23|36|17|24||35.0	28|40|68|24|36||60.0												TGTGCCAGCAGCGTTAGCAGGGGGGGCTACACCTTC	36								CASSVSRGGYTF		:::::::::0:-2:14:17:-4:-1:24:24:-8:36:::	TLML_16_	RNA
6323	CLONES_TRBTLML_16__baseline_TCR-JV_cDNA_19_TGGTGGTA_merged_170000.txt	10725	2	6.43501e-05	TGTGCCAGCAGCGTGACAGCAAATGAGCAGTTCTTC	EEEEEEEEEEEEEEEEEEEEEEEEEEEEEEEEEEEE	TRBV3-1*00(130),TRBV3-2*00(130)	TRBD1*00(25)	TRBJ2-1*00(215)		543|555|580|0|12||60.0;543|555|580|0|12||60.0	14|19|36|14|19||25.0	27|42|70|21|36||75.0												TGTGCCAGCAGCGTGACAGCAAATGAGCAGTTCTTC	36								CASSVTANEQFF		:::::::::0:-5:12:14:-2:-5:19:21:-7:36:::	TLML_16_	RNA
6324	CLONES_TRBTLML_16__baseline_TCR-JV_cDNA_19_TGGTGGTA_merged_170000.txt	10726	2	6.43501e-05	TGTGCCAGCAGCGTAGGGGGTCAGCCCCAGCATTTT	EEEEEEEEEEEEEEEEEEEEEEEEEEEEEEEEEEEE	TRBV7-9*00(604)		TRBJ1-5*00(220)		556|572|593|0|16|ST568G|64.0		26|42|70|20|36||80.0												TGTGCCAGCAGCGTAGGGGGTCAGCCCCAGCATTTT	36								CASSVGGQPQHF		:::::::::0:-1:16:::::20:-6:36:::	TLML_16_	RNA
6325	CLONES_TRBTLML_16__baseline_TCR-JV_cDNA_19_TGGTGGTA_merged_170000.txt	10727	2	6.43501e-05	TGTGCCAGCAGCGCTTCCGGGACTGTGCAGTTCTTC	EEEEEEEEEEEEEEEEEEEEEEEEEEEAEEEEEEEE	TRBV7-2*00(256),TRBV7-8*00(232)	TRBD2*00(40),TRBD1*00(35)	TRBJ2-1*00(182)		580|592|617|0|12||60.0;567|579|604|0|12||60.0	14|22|48|16|24||40.0;10|17|36|16|23||35.0	32|42|70|26|36||50.0												TGTGCCAGCAGCGCTTCCGGGACTGTGCAGTTCTTC	32								CASSASGTVQFF		:::::::::0:-5:12:16:2:-10:24:26:-12:36:::	TLML_16_	RNA
6326	CLONES_TRBTLML_16__baseline_TCR-JV_cDNA_19_TGGTGGTA_merged_170000.txt	10728	2	6.43501e-05	TGTGCCAGCAGCGAGGATAATTCACCCCTCCACTTT	EEEEEEEEEEEEEEEEEEEEEEEEEEEEEEEEEEEE	TRBV9*00(485)		TRBJ1-6*00(224)		559|572|595|0|13||65.0		25|45|73|16|36||100.0												TGTGCCAGCAGCGAGGATAATTCACCCCTCCACTTT	36								CASSEDNSPLHF		:::::::::0:-3:13:::::16:-5:36:::	TLML_16_	RNA
6327	CLONES_TRBTLML_16__baseline_TCR-JV_cDNA_19_TGGTGGTA_merged_170000.txt	10729	2	6.43501e-05	TGTGCCAGCAGCGAGACCGGGGAGACCCAGTACTTC	EEEEEEEEEEEEEEEEEEEEEEEEEEEEEEEEEEEE	TRBV7-2*00(464)	TRBD1*00(25),TRBD2*00(25)	TRBJ2-5*00(215)		580|592|617|0|12||60.0	10|15|36|16|21||25.0;14|19|48|16|21||25.0	25|40|68|21|36||75.0												TGTGCCAGCAGCGAGACCGGGGAGACCCAGTACTTC	36								CASSETGETQYF		:::::::::0:-5:12:16:2:-9:21:21:-5:36:::	TLML_16_	RNA
6328	CLONES_TRBTLML_16__baseline_TCR-JV_cDNA_19_TGGTGGTA_merged_170000.txt	10730	2	6.43501e-05	TGTGCCAGCAGCACAGACTCCTACGAGCAGTACTTC	EEEEEEEEEEEEEEEEEEEEEEEEEEEEEEEEEEEE	TRBV5-5*00(555),TRBV5-6*00(491)		TRBJ2-7*00(235)		549|561|585|0|12||60.0;550|562|586|0|12||60.0		20|39|67|17|36||95.0												TGTGCCAGCAGCACAGACTCCTACGAGCAGTACTTC	36								CASSTDSYEQYF		:::::::::0:-4:12:::::17:0:36:::	TLML_16_	RNA
6329	CLONES_TRBTLML_16__baseline_TCR-JV_cDNA_19_TGGTGGTA_merged_170000.txt	10731	2	6.43501e-05	TGTGCCAGCAGCAGACGGAACTATGGCTACACCTTC	EEEEEEEEEEEEEEEEEEEEEEEEEEEEEEEEEEEE	TRBV28*00(455)		TRBJ1-2*00(230)		564|575|601|0|11||55.0		22|40|68|18|36||90.0												TGTGCCAGCAGCAGACGGAACTATGGCTACACCTTC	36								CASSRRNYGYTF		:::::::::0:-6:11:::::18:-2:36:::	TLML_16_	RNA
6330	CLONES_TRBTLML_16__baseline_TCR-JV_cDNA_19_TGGTGGTA_merged_170000.txt	10732	2	6.43501e-05	TGTGCCAGCAGCAACTCTGGAAACACCATATATTTT	EEEEEEEEEEEEEEEEEEEEEEEEEEEEEEEEEEEE	TRBV6-5*00(415),TRBV6-6*00(367)		TRBJ1-3*00(250)		519|530|556|0|11||55.0;516|527|553|0|11||55.0		20|42|70|14|36||110.0												TGTGCCAGCAGCAACTCTGGAAACACCATATATTTT	36								CASSNSGNTIYF		:::::::::0:-6:11:::::14:0:36:::	TLML_16_	RNA
6331	CLONES_TRBTLML_16__baseline_TCR-JV_cDNA_19_TGGTGGTA_merged_170000.txt	10733	2	6.43501e-05	TGTGCCAGCAGGTTCGGTCAAGAGACCCAGTACTTC	EEEEEEEEEEEEEEEEEEEEEEEEEEEEEEEEEEEE	TRBV25-1*00(495)		TRBJ2-5*00(230)		551|562|588|0|11||55.0		22|40|68|18|36||90.0												TGTGCCAGCAGGTTCGGTCAAGAGACCCAGTACTTC	36								CASRFGQETQYF		:::::::::0:-6:11:::::18:-2:36:::	TLML_16_	RNA
6332	CLONES_TRBTLML_16__baseline_TCR-JV_cDNA_19_TGGTGGTA_merged_170000.txt	10734	2	6.43501e-05	TGTGCCAGCAGGGGACAGTTCAATGAGCAGTTCTTC	EEEEEEEEEEEEEEEEEEEEEEEEEEEEEEEEEEEE	TRBV2*00(279)	TRBD1*00(35)	TRBJ2-1*00(220)		518|529|555|0|11||55.0	12|19|36|11|18||35.0	26|42|70|20|36||80.0												TGTGCCAGCAGGGGACAGTTCAATGAGCAGTTCTTC	36								CASRGQFNEQFF		:::::::::0:-6:11:11:0:-5:18:20:-6:36:::	TLML_16_	RNA
6333	CLONES_TRBTLML_16__baseline_TCR-JV_cDNA_19_TGGTGGTA_merged_170000.txt	10735	2	6.43501e-05	TGTGCCAGCAGGGAGCTAGGGGATACGCAGTATTTT	EEEEEEEEEEEEEEEEEEEEEEEEEEEEEEEEEEEE	TRBV28*00(275)	TRBD2*00(25)	TRBJ2-3*00(215)		564|575|601|0|11||55.0	7|12|48|14|19||25.0	26|41|69|21|36||75.0												TGTGCCAGCAGGGAGCTAGGGGATACGCAGTATTTT	36								CASRELGDTQYF		:::::::::0:-6:11:14:9:-20:19:21:-6:36:::	TLML_16_	RNA
6334	CLONES_TRBTLML_16__baseline_TCR-JV_cDNA_19_TGGTGGTA_merged_170000.txt	10736	2	6.43501e-05	TGTGCCAGCAGACTAAGCACAGATACGCAGTATTTT	EEEEEEEEEEEEEEEEEEEEEEEEEEEEEEEEEEEE	TRBV6-2*00(465),TRBV6-3*00(465)		TRBJ2-3*00(245)		516|527|553|0|11||55.0;516|527|553|0|11||55.0		20|41|69|15|36||105.0												TGTGCCAGCAGACTAAGCACAGATACGCAGTATTTT	36								CASRLSTDTQYF		:::::::::0:-6:11:::::15:0:36:::	TLML_16_	RNA
6335	CLONES_TRBTLML_16__baseline_TCR-JV_cDNA_19_TGGTGGTA_merged_170000.txt	10737	2	6.43501e-05	TGTGCCAGCAGAATACAGGGAGTTGGAGCTTTCTTT	EEEEEEEEEEEEEEEEEEEEEEEEEEEEEEEEEEEE	TRBV7-2*00(542)	TRBD1*00(30)	TRBJ1-1*00(190)		580|591|617|0|11||55.0	15|21|36|14|20||30.0	30|40|68|26|36||50.0												TGTGCCAGCAGAATACAGGGAGTTGGAGCTTTCTTT	36								CASRIQGVGAFF		:::::::::0:-6:11:14:-3:-3:20:26:-10:36:::	TLML_16_	RNA
6336	CLONES_TRBTLML_16__baseline_TCR-JV_cDNA_19_TGGTGGTA_merged_170000.txt	10738	2	6.43501e-05	TGTGCCAGCAGAACCTCGAAATCGGGTGCTTTCTTT	EEEEEEEEEEEEEEEEEEEEEEEEEEEEEEEEEEEE	TRBV6-5*00(465)		TRBJ1-1*00(185)		519|530|556|0|11||55.0		31|40|68|27|36||45.0												TGTGCCAGCAGAACCTCGAAATCGGGTGCTTTCTTT	36								CASRTSKSGAFF		:::::::::0:-6:11:::::27:-11:36:::	TLML_16_	RNA
6337	CLONES_TRBTLML_16__baseline_TCR-JV_cDNA_19_TGGTGGTA_merged_170000.txt	10739	2	6.43501e-05	TGTGCCAGCAGAAGACAGGGCGACGAGCAGTACTTC	EEEEEEEEEEEEEEEEEEEEEEEEEEEEEEEEEEEE	TRBV28*00(545)	TRBD1*00(35)	TRBJ2-7*00(210)		564|575|601|0|11||55.0	14|21|36|13|20||35.0	25|39|67|22|36||70.0												TGTGCCAGCAGAAGACAGGGCGACGAGCAGTACTTC	36								CASRRQGDEQYF		:::::::::0:-6:11:13:-2:-3:20:22:-5:36:::	TLML_16_	RNA
6338	CLONES_TRBTLML_16__baseline_TCR-JV_cDNA_19_TGGTGGTA_merged_170000.txt	10740	2	6.43501e-05	TGTGCCAGCAATTTATTGGGGACCGAAGCTTTCTTT	EEEEEEEEEEEEEEEEEEEEEEEAEEEEEEEEEEEE	TRBV12-3*00(514),TRBV12-4*00(514)	TRBD1*00(25),TRBD2*00(25)	TRBJ1-1*00(200)		530|545|567|0|15|SG540A|59.0;530|545|567|0|15|SG540A|59.0	12|17|36|18|23||25.0;16|21|48|18|23||25.0	28|40|68|24|36||60.0												TGTGCCAGCAATTTATTGGGGACCGAAGCTTTCTTT	32								CASNLLGTEAFF		:::::::::0:-2:15:18:0:-7:23:24:-8:36:::	TLML_16_	RNA
6339	CLONES_TRBTLML_16__baseline_TCR-JV_cDNA_19_TGGTGGTA_merged_170000.txt	10741	2	6.43501e-05	TGTGCCAGCAAGGGGGTTCCAGAGACCCAGTACTTC	EEEEEEEEEEEEEEEE6EEEEEEEEEEEEEEEEEEE	TRBV11-2*00(885)	TRBD1*00(30)	TRBJ2-5*00(220)		522|532|559|0|10||50.0	17|23|36|10|16||30.0	24|40|68|20|36||80.0												TGTGCCAGCAAGGGGGTTCCAGAGACCCAGTACTTC	21								CASKGVPETQYF		:::::::::0:-7:10:10:-5:-1:16:20:-4:36:::	TLML_16_	RNA
6340	CLONES_TRBTLML_16__baseline_TCR-JV_cDNA_19_TGGTGGTA_merged_170000.txt	10742	2	6.43501e-05	TGTGCCAGCAAGGGGAACCAAGAGACCCAGTACTTC	EEEEEEEEEEEEEEEEEEEEEEEEEEEEEEEEEEEE	TRBV2*00(265)	TRBD1*00(25)	TRBJ2-5*00(240)		518|528|555|0|10||50.0	17|22|36|10|15||25.0	20|40|68|16|36||100.0												TGTGCCAGCAAGGGGAACCAAGAGACCCAGTACTTC	36								CASKGNQETQYF		:::::::::0:-7:10:10:-5:-2:15:16:0:36:::	TLML_16_	RNA
6341	CLONES_TRBTLML_16__baseline_TCR-JV_cDNA_19_TGGTGGTA_merged_170000.txt	10743	2	6.43501e-05	TGTGCCAGCAAGGACAGGGCCCACGAGCAGTACTTC	EEEEEEEEEEEEEEEEEEEEEEEEEEEEEEEEEEEE	TRBV6-5*00(335)	TRBD1*00(40),TRBD2*00(35)	TRBJ2-7*00(210)		519|529|556|0|10||50.0	13|21|36|11|19||40.0;28|35|48|15|22||35.0	25|39|67|22|36||70.0												TGTGCCAGCAAGGACAGGGCCCACGAGCAGTACTTC	36								CASKDRAHEQYF		:::::::::0:-7:10:11:-1:-3:19:22:-5:36:::	TLML_16_	RNA
6342	CLONES_TRBTLML_16__baseline_TCR-JV_cDNA_19_TGGTGGTA_merged_170000.txt	10744	2	6.43501e-05	TGTGCCAGCAAATGGACGGGAACTGAAGCTTTCTTT	EEEEEEEEEEEEEEEEEEEEEEEEEEEEEEEEEEEE	TRBV28*00(192)	TRBD1*00(25),TRBD2*00(25)	TRBJ1-1*00(215)		564|574|601|0|10||50.0	11|16|36|16|21||25.0;15|20|48|16|21||25.0	25|40|68|21|36||75.0												TGTGCCAGCAAATGGACGGGAACTGAAGCTTTCTTT	36								CASKWTGTEAFF		:::::::::0:-7:10:16:1:-8:21:21:-5:36:::	TLML_16_	RNA
6343	CLONES_TRBTLML_16__baseline_TCR-JV_cDNA_19_TGGTGGTA_merged_170000.txt	10745	2	6.43501e-05	TGTGCCAGCAAAACGGGACCCAACGAGCAGTACTTC	EEEEEEEEEEEEEEEEEEEEEEEEEEEEEEEEEEEA	TRBV7-2*00(775)	TRBD1*00(30),TRBD2*00(30)	TRBJ2-7*00(90)		580|590|617|0|10||50.0	11|17|36|13|19||30.0;15|21|48|13|19||30.0	25|39|67|22|36||70.0												TGTGCCAGCAAAACGGGACCCAACGAGCAGTACTTC	32								CASKTGPNEQYF		:::::::::0:-7:10:13:1:-7:19:22:-5:36:::	TLML_16_	RNA
6344	CLONES_TRBTLML_16__baseline_TCR-JV_cDNA_19_TGGTGGTA_merged_170000.txt	10824	2	6.43501e-05	TGCCCCAGCAGCCATGCGGGTAACGAGCAGTACTTC	EEEEEEEEEEEEEEEEEEEEEEEEEEEEEEEEEEEE	TRBV4-1*00(279)	TRBD2*00(25)	TRBJ2-7*00(210)		537|551|574|0|14|SG540C|54.0	23|28|48|15|20||25.0	25|39|67|22|36||70.0												TGCCCCAGCAGCCATGCGGGTAACGAGCAGTACTTC	36								CPSSHAGNEQYF		:::::::::0:-3:14:15:-7:-4:20:22:-5:36:::	TLML_16_	RNA
6345	CLONES_TRBTLML_16__baseline_TCR-JV_cDNA_19_TGGTGGTA_merged_170000.txt	10825	2	6.43501e-05	TGCGCTAATCGACAGGGGGCGTTCGAGCAGTACTTC	EEEEEEEEEEEEEEEEEEEEEEEEEEEEEEEEEEEE	TRBV4-1*00(447)	TRBD1*00(55)	TRBJ2-7*00(205)		537|542|574|0|5||25.0	14|25|36|10|21||55.0	26|39|67|23|36||65.0												TGCGCTAATCGACAGGGGGCGTTCGAGCAGTACTTC	36								CANRQGAFEQYF		:::::::::0:-12:5:10:-2:1:21:23:-6:36:::	TLML_16_	RNA
6346	CLONES_TRBTLML_16__baseline_TCR-JV_cDNA_19_TGGTGGTA_merged_170000.txt	10826	2	6.43501e-05	TGCGCCACCACCGAGGGGGGCACTGAAGCTTTCTTT	EEAEEEAEEEEEEEEEEEEEEEEEEEEEEEEEEEEE	TRBV10-2*00(417)	TRBD1*00(30)	TRBJ1-1*00(220)		533|540|570|0|7||35.0	17|23|36|13|19||30.0	24|40|68|20|36||80.0												TGCGCCACCACCGAGGGGGGCACTGAAGCTTTCTTT	32								CATTEGGTEAFF		:::::::::0:-10:7:13:-5:-1:19:20:-4:36:::	TLML_16_	RNA
6347	CLONES_TRBTLML_16__baseline_TCR-JV_cDNA_19_TGGTGGTA_merged_170000.txt	10827	2	6.43501e-05	TGCGCCAGCGGAGGACAGGACTACGAGCAGTACTTC	EEEEEEEEEEEEEEEEEEEEEEEEEEEEEEEEEEEE	TRBV5-1*00(200)	TRBD1*00(35)	TRBJ2-7*00(220)		554|563|590|0|9||45.0	13|20|36|12|19||35.0	23|39|67|20|36||80.0												TGCGCCAGCGGAGGACAGGACTACGAGCAGTACTTC	36								CASGGQDYEQYF		:::::::::0:-7:9:12:-1:-4:19:20:-3:36:::	TLML_16_	RNA
6348	CLONES_TRBTLML_16__baseline_TCR-JV_cDNA_19_TGGTGGTA_merged_170000.txt	10828	2	6.43501e-05	TGCGCCAGCAGTGAGCCTAATCAGCCCCAGCATTTT	EEEEEEEEEEEEEEEEEEEEEEEEEEEEEEEEEEEE	TRBV10-2*00(760)		TRBJ1-5*00(230)		533|548|570|0|15||75.0		24|42|70|18|36||90.0												TGCGCCAGCAGTGAGCCTAATCAGCCCCAGCATTTT	36								CASSEPNQPQHF		:::::::::0:-2:15:::::18:-4:36:::	TLML_16_	RNA
6349	CLONES_TRBTLML_16__baseline_TCR-JV_cDNA_19_TGGTGGTA_merged_170000.txt	10829	2	6.43501e-05	TGCGCCAGCAGCTTTGATACAAGTGGCTACACCTTC	EEEEEEAEEEEEEE<EEEEEEAEEEEEEEEEEEEEE	TRBV5-1*00(882)		TRBJ1-2*00(205)		554|568|590|0|14||70.0		27|40|68|23|36||65.0												TGCGCCAGCAGCTTTGATACAAGTGGCTACACCTTC	27								CASSFDTSGYTF		:::::::::0:-2:14:::::23:-7:36:::	TLML_16_	RNA
6350	CLONES_TRBTLML_16__baseline_TCR-JV_cDNA_19_TGGTGGTA_merged_170000.txt	10830	2	6.43501e-05	TGCGCCAGCAGCTTGACGGGCAATGAGCAGTTCTTC	EEEEEEEEEEEEEEEAEEEEEEEEEEEEEEEEEEEE	TRBV5-1*00(530)		TRBJ2-1*00(220)		554|569|590|0|15||75.0		26|42|70|20|36||80.0												TGCGCCAGCAGCTTGACGGGCAATGAGCAGTTCTTC	32								CASSLTGNEQFF		:::::::::0:-1:15:::::20:-6:36:::	TLML_16_	RNA
6351	CLONES_TRBTLML_16__baseline_TCR-JV_cDNA_19_TGGTGGTA_merged_170000.txt	10831	2	6.43501e-05	TGCGCCAGCAGCCAAGTGGCCTACGAGCAGTACTTC	EEEEEEEEEAEEEEEEEEEEEEEEEEEEEEEEEEEE	TRBV4-1*00(467)		TRBJ2-7*00(225)		537|553|574|0|16||80.0		22|39|67|19|36||85.0												TGCGCCAGCAGCCAAGTGGCCTACGAGCAGTACTTC	32								CASSQVAYEQYF		:::::::::0:-1:16:::::19:-2:36:::	TLML_16_	RNA
6353	CLONES_TRBTLML_16__baseline_TCR-JV_cDNA_19_TGGTGGTA_merged_170000.txt	10833	2	6.43501e-05	TGCGCCAGCAGCACCCAGGGTCAGGAACTGTTCTTC	EEEEEEEEEEEEEEEEEEEEEEEEEEEEEEEEEEEE	TRBV5-1*00(280)	TRBD1*00(25)	TRBJ2-1*00(175)		554|566|590|0|12||60.0	16|21|36|15|20||25.0	35|42|70|29|36||35.0												TGCGCCAGCAGCACCCAGGGTCAGGAACTGTTCTTC	36								CASSTQGQELFF		:::::::::0:-4:12:15:-4:-3:20:29:-15:36:::	TLML_16_	RNA
6354	CLONES_TRBTLML_16__baseline_TCR-JV_cDNA_19_TGGTGGTA_merged_170000.txt	10834	2	6.43501e-05	TGCGCCAGCAGACAGGGTTAGGAGACCCAGTACTTC	EEEEEEEEEEEEEEEEEEEEEEEEEEEEEEEEEEEE	TRBV23-1*00(245)	TRBD1*00(30)	TRBJ2-5*00(215)		580|591|617|0|11||55.0	15|21|36|11|17||30.0	25|40|68|21|36||75.0												TGCGCCAGCAGACAGGGTTAGGAGACCCAGTACTTC	36								CASRQG*ETQYF		:::::::::0:-6:11:11:-3:-3:17:21:-5:36:::	TLML_16_	RNA
6355	CLONES_TRBTLML_16__baseline_TCR-JV_cDNA_19_TGGTGGTA_merged_170000.txt	10840	2	6.43501e-05	TGCACCAGCAGCGCTATTGAAGAGACCCAGTACTTC	EEEEEEEEEEEEEEEEEEEEEEEEEEEEEEEEEEEE	TRBV5-1*00(499)		TRBJ2-5*00(225)		554|566|590|0|12|SG557A|44.0		23|40|68|19|36||85.0												TGCACCAGCAGCGCTATTGAAGAGACCCAGTACTTC	36								CTSSAIEETQYF		:::::::::0:-4:12:::::19:-3:36:::	TLML_16_	RNA
6356	CLONES_TRBTLML_16__baseline_TCR-JV_cDNA_19_TGGTGGTA_merged_170000.txt	10841	2	6.43501e-05	TGCAGTGCTTCCGGGACTAGCAATGAGCAGTTCTTC	NNNNNNNNNNNNNNNEEEEEEEEEEEEEEEEEEEEE	TRBV20-1*00(1024)	TRBD2*00(50)	TRBJ2-1*00(220)		759|768|793|0|9||45.0	14|24|48|10|20||50.0	26|42|70|20|36||80.0												TGCAGTGCTTCCGGGACTAGCAATGAGCAGTTCTTC	36								CSASGTSNEQFF		:::::::::0:-5:9:10:2:-8:20:20:-6:36:::	TLML_16_	RNA
6357	CLONES_TRBTLML_16__baseline_TCR-JV_cDNA_19_TGGTGGTA_merged_170000.txt	10842	2	6.43501e-05	TGCAGTGCTCCAGGGGAATCAGATACGCAGTATTTT	EEEEEEEEEEEEEEEEEEEEEEEEEEEEEEEAAAAA	TRBV20-1*00(740)	TRBD1*00(30)	TRBJ2-3*00(85)		759|768|793|0|9||45.0	16|22|36|10|16||30.0	24|41|69|19|36||85.0												TGCAGTGCTCCAGGGGAATCAGATACGCAGTATTTT	32								CSAPGESDTQYF		:::::::::0:-5:9:10:-4:-2:16:19:-4:36:::	TLML_16_	RNA
6358	CLONES_TRBTLML_16__baseline_TCR-JV_cDNA_19_TGGTGGTA_merged_170000.txt	10843	2	6.43501e-05	TGCAGTGCTGGGACAGCCAACAATGAGCAGTTCTTC	EEEEEEEEEEEEEEEEEEEEEEEEEEEEEEEEEEEE	TRBV20-1*00(345)	TRBD1*00(35)	TRBJ2-1*00(225)		759|768|793|0|9||45.0	12|19|36|9|16||35.0	25|42|70|19|36||85.0												TGCAGTGCTGGGACAGCCAACAATGAGCAGTTCTTC	36								CSAGTANNEQFF		:::::::::0:-5:9:9:0:-5:16:19:-5:36:::	TLML_16_	RNA
6359	CLONES_TRBTLML_16__baseline_TCR-JV_cDNA_19_TGGTGGTA_merged_170000.txt	10844	2	6.43501e-05	TGCAGTGCTATCGGGGGGGGCTACGAGCAGTACTTC	EEEEEEEEEEEEEEEEEEEEEEEEEEEEEEEEEEEE	TRBV20-1*00(507)	TRBD1*00(25)	TRBJ2-7*00(212)		759|769|793|0|10||50.0	18|23|36|12|17||25.0	23|39|67|20|36||80.0												TGCAGTGCTATCGGGGGGGGCTACGAGCAGTACTTC	36								CSAIGGGYEQYF		:::::::::0:-4:10:12:-6:-1:17:20:-3:36:::	TLML_16_	RNA
6360	CLONES_TRBTLML_16__baseline_TCR-JV_cDNA_19_TGGTGGTA_merged_170000.txt	10845	2	6.43501e-05	TGCAGTGCTATGACGAGGGCCGTTGGCTACACCTTC	EEEEEEEEEEEEEEEEEEEEEEEEEEEEEEEEEEEE	TRBV20-1*00(495)	TRBD2*00(35)	TRBJ1-2*00(205)		759|769|793|0|10||50.0	27|34|48|14|21||35.0	27|40|68|23|36||65.0												TGCAGTGCTATGACGAGGGCCGTTGGCTACACCTTC	36								CSAMTRAVGYTF		:::::::::0:-4:10:14:-11:2:21:23:-7:36:::	TLML_16_	RNA
6361	CLONES_TRBTLML_16__baseline_TCR-JV_cDNA_19_TGGTGGTA_merged_170000.txt	10846	2	6.43501e-05	TGCAGTGCTAGCTACAGGGGTGAAAAACTGTTTTTT	EEEEEEEEAEEEEEEEEE7EEEEEEEEEEEEEEEEE	TRBV20-1*00(340)	TRBD1*00(35)	TRBJ1-4*00(220)		759|770|793|0|11||55.0	15|22|36|13|20||35.0	27|43|71|20|36||80.0												TGCAGTGCTAGCTACAGGGGTGAAAAACTGTTTTTT	22								CSASYRGEKLFF		:::::::::0:-3:11:13:-3:-2:20:20:-7:36:::	TLML_16_	RNA
6362	CLONES_TRBTLML_16__baseline_TCR-JV_cDNA_19_TGGTGGTA_merged_170000.txt	10847	2	6.43501e-05	TGCAGTGCTAGCATGCGGTGGGAGACCCAGTACTTC	EEEEEEEEEEEEEEEEEEEEEEEEEEEEEEEEEEEE	TRBV20-1*00(220)		TRBJ2-5*00(215)		759|770|793|0|11||55.0		25|40|68|21|36||75.0												TGCAGTGCTAGCATGCGGTGGGAGACCCAGTACTTC	36								CSASMRWETQYF		:::::::::0:-3:11:::::21:-5:36:::	TLML_16_	RNA
6363	CLONES_TRBTLML_16__baseline_TCR-JV_cDNA_19_TGGTGGTA_merged_170000.txt	10848	2	6.43501e-05	TGCAGTGCTAGACCTACAGGGAAGGGGGCTTTCTTT	EEEEEEEEEEEEEEEEEEEEEEEEEEEEEEEEEEEE	TRBV20-1*00(374)	TRBD1*00(30)	TRBJ1-1*00(185)		759|771|793|0|12||60.0	15|21|36|15|21||30.0	31|40|68|27|36||45.0												TGCAGTGCTAGACCTACAGGGAAGGGGGCTTTCTTT	36								CSARPTGKGAFF		:::::::::0:-2:12:15:-3:-3:21:27:-11:36:::	TLML_16_	RNA
6364	CLONES_TRBTLML_16__baseline_TCR-JV_cDNA_19_TGGTGGTA_merged_170000.txt	10849	2	6.43501e-05	TGCAGTGCTAGACCCCCTTTCTACGAGCAGTACTTC	EEEEEEEEEEEEEEEENNNNNNNNNNNNNNNNNNEE	TRBV20-1*00(540)	TRBD1*00(30)	TRBJ2-7*00(220)		759|771|793|0|12||60.0	1|7|36|12|18||30.0	23|39|67|20|36||80.0												TGCAGTGCTAGACCCCCTTTCTACGAGCAGTACTTC	36								CSARPPFYEQYF		:::::::::0:-2:12:12:11:-17:18:20:-3:36:::	TLML_16_	RNA
6365	CLONES_TRBTLML_16__baseline_TCR-JV_cDNA_19_TGGTGGTA_merged_170000.txt	10850	2	6.43501e-05	TGCAGTGCTAGAGACCACACAGATACGCAGTATTTT	EEEEEEEEEEEEEEEEEEEEEEEEEEEEEEEEEEEE	TRBV20-1*00(345)		TRBJ2-3*00(235)		759|773|793|0|14||70.0		22|41|69|17|36||95.0												TGCAGTGCTAGAGACCACACAGATACGCAGTATTTT	36								CSARDHTDTQYF		:::::::::0:0:14:::::17:-2:36:::	TLML_16_	RNA
6366	CLONES_TRBTLML_16__baseline_TCR-JV_cDNA_19_TGGTGGTA_merged_170000.txt	10851	2	6.43501e-05	TGCAGTGCTAAAGGGGTGGGCACTGAAGCTTTCTTT	EEEEEEEEEEEEEEEEEEEEEEEEEEEEEEEEEEEE	TRBV20-1*00(430)	TRBD1*00(25)	TRBJ1-1*00(204)		759|769|793|0|10||50.0	17|22|36|11|16||25.0	24|40|68|20|36||80.0												TGCAGTGCTAAAGGGGTGGGCACTGAAGCTTTCTTT	36								CSAKGVGTEAFF		:::::::::0:-4:10:11:-5:-2:16:20:-4:36:::	TLML_16_	RNA
6367	CLONES_TRBTLML_16__baseline_TCR-JV_cDNA_19_TGGTGGTA_merged_170000.txt	10852	2	6.43501e-05	TGCAGTGCCCCGACTAGGACCGGGGAGCTGTTTTTT	EEEEEEEEEEEEEEEEEEEEEEEEEEEEEEEEEEEE	TRBV20-1*00(310)	TRBD2*00(30)	TRBJ2-2*00(230)		759|767|793|0|8||40.0	18|24|48|11|17||30.0	25|43|71|18|36||90.0												TGCAGTGCCCCGACTAGGACCGGGGAGCTGTTTTTT	36								CSAPTRTGELFF		:::::::::0:-6:8:11:-2:-8:17:18:-5:36:::	TLML_16_	RNA
6368	CLONES_TRBTLML_16__baseline_TCR-JV_cDNA_19_TGGTGGTA_merged_170000.txt	10853	2	6.43501e-05	TGCAGTGCCCAGGGAGGCAATCAGCCCCAGCATTTT	EEEEEEEEEEEEEEEEEEEEEEEAEEEEEEEEEEEE	TRBV20-1*00(1098)	TRBD1*00(25),TRBD2*00(25)	TRBJ1-5*00(240)		759|767|793|0|8||40.0	16|21|36|9|14||25.0;25|30|48|11|16||25.0	22|42|70|16|36||100.0												TGCAGTGCCCAGGGAGGCAATCAGCCCCAGCATTTT	32								CSAQGGNQPQHF		:::::::::0:-6:8:9:-4:-3:14:16:-2:36:::	TLML_16_	RNA
6369	CLONES_TRBTLML_16__baseline_TCR-JV_cDNA_19_TGGTGGTA_merged_170000.txt	10854	2	6.43501e-05	TGCAGTGCCACCCTAGCGGGGGGGGAGCTGTTTTTT	EEEEEEEEAEEEEEEEEE6EAEEEEEEEEE<EEEEE	TRBV20-1*00(110)	TRBD2*00(40)	TRBJ2-2*00(215)		759|767|793|0|8||40.0	20|28|48|12|20||40.0	28|43|71|21|36||75.0												TGCAGTGCCACCCTAGCGGGGGGGGAGCTGTTTTTT	21								CSATLAGGELFF		:::::::::0:-6:8:12:-4:-4:20:21:-8:36:::	TLML_16_	RNA
6370	CLONES_TRBTLML_16__baseline_TCR-JV_cDNA_19_TGGTGGTA_merged_170000.txt	10855	2	6.43501e-05	TGCAGTGCCAGTCGGGTCGATCAGCCCCAGCATTTT	EEEEEEEEEEEEEEEEEEEEEEEEEEEEEEEEEEEE	TRBV20-1*00(275)		TRBJ1-5*00(225)		759|767|793|0|8||40.0		25|42|70|19|36||85.0												TGCAGTGCCAGTCGGGTCGATCAGCCCCAGCATTTT	36								CSASRVDQPQHF		:::::::::0:-6:8:::::19:-5:36:::	TLML_16_	RNA
6371	CLONES_TRBTLML_16__baseline_TCR-JV_cDNA_19_TGGTGGTA_merged_170000.txt	10856	2	6.43501e-05	TGCAGTGCGGCTGCAACCACAGATACGCAGTATTTT	EEEEEEEEEEEEEEEEEEEEEEEEEEEEEEEEEEEE	TRBV20-1*00(622.5)		TRBJ2-3*00(210)		759|767|793|0|8||40.0		22|41|69|17|36||95.0												TGCAGTGCGGCTGCAACCACAGATACGCAGTATTTT	36								CSAAATTDTQYF		:::::::::0:-6:8:::::17:-2:36:::	TLML_16_	RNA
6372	CLONES_TRBTLML_16__baseline_TCR-JV_cDNA_19_TGGTGGTA_merged_170000.txt	10857	2	6.43501e-05	TGCAGTGCGAAGGGACTTAACAATGAGCAGTTCTTC	EEEEEEEEEEEEEEEEEEEEEEEEEEEEEEEEEEEE	TRBV20-1*00(610)	TRBD2*00(30)	TRBJ2-1*00(225)		759|767|793|0|8||40.0	16|22|48|11|17||30.0	25|42|70|19|36||85.0												TGCAGTGCGAAGGGACTTAACAATGAGCAGTTCTTC	36								CSAKGLNNEQFF		:::::::::0:-6:8:11:0:-10:17:19:-5:36:::	TLML_16_	RNA
6373	CLONES_TRBTLML_16__baseline_TCR-JV_cDNA_19_TGGTGGTA_merged_170000.txt	10858	2	6.43501e-05	TGCAGTGCAACCCGGGACAACTACGAGCAGTACTTC	EEEEEEEEEEEEEEEEEEEEEEEEEEEEEEEEEEEE	TRBV20-1*00(405)	TRBD1*00(45),TRBD2*00(40)	TRBJ2-7*00(220)		759|767|793|0|8||40.0	9|18|36|10|19||45.0;13|21|48|10|18||40.0	23|39|67|20|36||80.0												TGCAGTGCAACCCGGGACAACTACGAGCAGTACTTC	36								CSATRDNYEQYF		:::::::::0:-6:8:10:3:-6:19:20:-3:36:::	TLML_16_	RNA
6374	CLONES_TRBTLML_16__baseline_TCR-JV_cDNA_19_TGGTGGTA_merged_170000.txt	10859	2	6.43501e-05	TGCAGTGGCTACAGGGGTCACAATGAGCAGTTCTTC	EEEEEEEEEEEEEEEEEEEEEEEEEEEEEEEEEEEE	TRBV20-1*00(725)	TRBD1*00(35)	TRBJ2-1*00(225)		759|766|793|0|7||35.0	15|22|36|10|17||35.0	25|42|70|19|36||85.0												TGCAGTGGCTACAGGGGTCACAATGAGCAGTTCTTC	36								CSGYRGHNEQFF		:::::::::0:-7:7:10:-3:-2:17:19:-5:36:::	TLML_16_	RNA
6375	CLONES_TRBTLML_16__baseline_TCR-JV_cDNA_19_TGGTGGTA_merged_170000.txt	10860	2	6.43501e-05	TGCAGTGGCCGGGTTGGTCCCTACGAGCAGTACTTC	EEEEEEEEEEEEEEEEEEEEEEEEEEEEEEEEEEEE	TRBV20-1*00(577.5)	TRBD1*00(25),TRBD2*00(25)	TRBJ2-7*00(152.5)		759|766|793|0|7||35.0	10|15|36|8|13||25.0;14|19|48|8|13||25.0	22|39|67|19|36||85.0												TGCAGTGGCCGGGTTGGTCCCTACGAGCAGTACTTC	36								CSGRVGPYEQYF		:::::::::0:-7:7:8:2:-9:13:19:-2:36:::	TLML_16_	RNA
6376	CLONES_TRBTLML_16__baseline_TCR-JV_cDNA_19_TGGTGGTA_merged_170000.txt	10861	2	6.43501e-05	TGCAGTGGATTAGAGTGGGGAAACATTCAGTACTTC	EEEEEEEEEEEEEEEEEEEEEEEEEEEEEEEEEEEE	TRBV20-1*00(124.5)		TRBJ2-4*00(162)		759|766|793|0|7||35.0		26|42|70|20|36||80.0												TGCAGTGGATTAGAGTGGGGAAACATTCAGTACTTC	36								CSGLEWGNIQYF		:::::::::0:-7:7:::::20:-6:36:::	TLML_16_	RNA
6377	CLONES_TRBTLML_16__baseline_TCR-JV_cDNA_19_TGGTGGTA_merged_170000.txt	10862	2	6.43501e-05	TGCAGCCTCCGGAAGCGGGATTACGAGCAGTACTTC	EEEEEEEEEEEEEEEEEEEEEEEEEEEEEEEEEEEE	TRBV20-1*00(595)	TRBD2*00(35)	TRBJ2-7*00(215)		759|764|793|0|5||25.0	22|29|48|13|20||35.0	24|39|67|21|36||75.0												TGCAGCCTCCGGAAGCGGGATTACGAGCAGTACTTC	36								CSLRKRDYEQYF		:::::::::0:-9:5:13:-6:-3:20:21:-4:36:::	TLML_16_	RNA
6378	CLONES_TRBTLML_16__baseline_TCR-JV_cDNA_19_TGGTGGTA_merged_170000.txt	10863	2	6.43501e-05	TGCAGCGTTCTTCCACCTAACTATGGCTACACCTTC	EEEEEEEEEEEEEEEEEEEEEEEEEEEEEEEEEEEE	TRBV29-1*00(1130)		TRBJ1-2*00(240)		700|709|734|0|9||45.0		20|40|68|16|36||100.0												TGCAGCGTTCTTCCACCTAACTATGGCTACACCTTC	36								CSVLPPNYGYTF		:::::::::0:-5:9:::::16:0:36:::	TLML_16_	RNA
6379	CLONES_TRBTLML_16__baseline_TCR-JV_cDNA_19_TGGTGGTA_merged_170000.txt	10864	2	6.43501e-05	TGCAGCGTTCAGGAAGAGAAAACTGAAGCTTTCTTT	EEEEEEAEEEEEEEEEEEEEEEEEEEEEEEEEEEEE	TRBV29-1*00(235)		TRBJ1-1*00(219)		700|709|734|0|9||45.0		21|40|68|17|36|SC24A|79.0												TGCAGCGTTCAGGAAGAGAAAACTGAAGCTTTCTTT	32								CSVQEEKTEAFF		:::::::::0:-5:9:::::17:-1:36:::	TLML_16_	RNA
6380	CLONES_TRBTLML_16__baseline_TCR-JV_cDNA_19_TGGTGGTA_merged_170000.txt	10865	2	6.43501e-05	TGCAGCGTTGTTGCGGACACCGGGGAGCTGTTTTTT	EEEEEEEEEEEEEEEEEEEEEEEEEAEEEEEEEEEE	TRBV29-1*00(275)		TRBJ2-2*00(244)		700|710|734|0|10||50.0		19|43|71|12|36|SA22G|104.0												TGCAGCGTTGTTGCGGACACCGGGGAGCTGTTTTTT	32								CSVVADTGELFF		:::::::::0:-4:10:::::12:1:36:::	TLML_16_	RNA
6381	CLONES_TRBTLML_16__baseline_TCR-JV_cDNA_19_TGGTGGTA_merged_170000.txt	10866	2	6.43501e-05	TGCAGCGTTGTACTGATCCAAGAGACCCAGTACTTC	EEEEEEEEEEEEEEEEEEEEEEEEEEEEEEEEEEEE	TRBV29-1*00(415)		TRBJ2-5*00(235)		700|710|734|0|10||50.0		21|40|68|17|36||95.0												TGCAGCGTTGTACTGATCCAAGAGACCCAGTACTTC	36								CSVVLIQETQYF		:::::::::0:-4:10:::::17:-1:36:::	TLML_16_	RNA
6382	CLONES_TRBTLML_16__baseline_TCR-JV_cDNA_19_TGGTGGTA_merged_170000.txt	10867	2	6.43501e-05	TGCAGCGTTGTAAAAGGTTTGCATGAGCAGTTCTTC	EEEEEEEEEEEEEEEEEEEEEEEEEEEEEEEEEEEE	TRBV29-1*00(225)		TRBJ2-1*00(210)		700|710|734|0|10||50.0		28|42|70|22|36||70.0												TGCAGCGTTGTAAAAGGTTTGCATGAGCAGTTCTTC	36								CSVVKGLHEQFF		:::::::::0:-4:10:::::22:-8:36:::	TLML_16_	RNA
6383	CLONES_TRBTLML_16__baseline_TCR-JV_cDNA_19_TGGTGGTA_merged_170000.txt	10868	2	6.43501e-05	TGCAGCGTTGCCGCAAGCTCCTACGAGCAGTACTTC	EEEEEEEEEEEEEEEEEEEEEEEEEEEEEEEEEEEE	TRBV29-1*00(295)		TRBJ2-7*00(245)		700|710|734|0|10||50.0		18|39|67|15|36||105.0												TGCAGCGTTGCCGCAAGCTCCTACGAGCAGTACTTC	36								CSVAASSYEQYF		:::::::::0:-4:10:::::15:2:36:::	TLML_16_	RNA
6384	CLONES_TRBTLML_16__baseline_TCR-JV_cDNA_19_TGGTGGTA_merged_170000.txt	10869	2	6.43501e-05	TGCAGCGTTGGTGGCGGGGCCTACGAGCAGTACTTC	EEEEEEEEEEEEEAEEEEEEEEEEEEEEEEEEEEEE	TRBV29-1*00(1250)	TRBD2*00(25)	TRBJ2-7*00(120)		700|710|734|0|10||50.0	23|28|48|13|18||25.0	22|39|67|19|36||85.0												TGCAGCGTTGGTGGCGGGGCCTACGAGCAGTACTTC	32								CSVGGGAYEQYF		:::::::::0:-4:10:13:-7:-4:18:19:-2:36:::	TLML_16_	RNA
6385	CLONES_TRBTLML_16__baseline_TCR-JV_cDNA_19_TGGTGGTA_merged_170000.txt	10870	2	6.43501e-05	TGCAGCGTTGGCGGGAGCCAAGAGACCCAGTACTTC	EEEEEEEEEEEEEEEEEEEEEEEEEEEEEEEEAAAA	TRBV29-1*00(645)	TRBD2*00(35)	TRBJ2-5*00(95)		700|710|734|0|10||50.0	23|30|48|10|17||35.0	21|40|68|17|36||95.0												TGCAGCGTTGGCGGGAGCCAAGAGACCCAGTACTTC	32								CSVGGSQETQYF		:::::::::0:-4:10:10:-7:-2:17:17:-1:36:::	TLML_16_	RNA
6387	CLONES_TRBTLML_16__baseline_TCR-JV_cDNA_19_TGGTGGTA_merged_170000.txt	10872	2	6.43501e-05	TGCAGCGTTGGACAGAACAATCAGCCCCAGCATTTT	EEEEEEEEEEEEEEEEEEEEEEEEEEEEEEEEEEEE	TRBV29-1*00(580)	TRBD1*00(25)	TRBJ1-5*00(235)		700|710|734|0|10||50.0	14|19|36|10|15||25.0	23|42|70|17|36||95.0												TGCAGCGTTGGACAGAACAATCAGCCCCAGCATTTT	36								CSVGQNNQPQHF		:::::::::0:-4:10:10:-2:-5:15:17:-3:36:::	TLML_16_	RNA
6388	CLONES_TRBTLML_16__baseline_TCR-JV_cDNA_19_TGGTGGTA_merged_170000.txt	10873	2	6.43501e-05	TGCAGCGTTGATCCGGGAGCAGATACGCAGTATTTT	EEEEEEEEEEEEEEEEEEEEEEEEEEEEEEEEEEEE	TRBV29-1*00(647.5)	TRBD1*00(30),TRBD2*00(30)	TRBJ2-3*00(225)		700|711|734|0|11||55.0	10|16|36|12|18||30.0;14|20|48|12|18||30.0	24|41|69|19|36||85.0												TGCAGCGTTGATCCGGGAGCAGATACGCAGTATTTT	36								CSVDPGADTQYF		:::::::::0:-3:11:12:2:-8:18:19:-4:36:::	TLML_16_	RNA
6389	CLONES_TRBTLML_16__baseline_TCR-JV_cDNA_19_TGGTGGTA_merged_170000.txt	10874	2	6.43501e-05	TGCAGCGTTGACGGGTTGGGAGATACGCAGTATTTT	EEEEEEEEEEEEEEEEEEEEEEEEAEEEEEEEEEEE	TRBV29-1*00(620)		TRBJ2-3*00(196)		700|711|734|0|11||55.0		25|41|69|20|36||80.0												TGCAGCGTTGACGGGTTGGGAGATACGCAGTATTTT	32								CSVDGLGDTQYF		:::::::::0:-3:11:::::20:-5:36:::	TLML_16_	RNA
6390	CLONES_TRBTLML_16__baseline_TCR-JV_cDNA_19_TGGTGGTA_merged_170000.txt	10875	2	6.43501e-05	TGCAGCGTTGAGCTGGGGGCCTACGAGCAGTACTTC	EEEEEEEEEEEEEEEEEEEEEEEEEEEEEEEEAAAA	TRBV29-1*00(1155)	TRBD1*00(25)	TRBJ2-7*00(90)		700|711|734|0|11||55.0	18|23|36|14|19||25.0	22|39|67|19|36||85.0												TGCAGCGTTGAGCTGGGGGCCTACGAGCAGTACTTC	32								CSVELGAYEQYF		:::::::::0:-3:11:14:-6:-1:19:19:-2:36:::	TLML_16_	RNA
6391	CLONES_TRBTLML_16__baseline_TCR-JV_cDNA_19_TGGTGGTA_merged_170000.txt	10876	2	6.43501e-05	TGCAGCGTTGAGGTGGGAGGGGATACGCAGTATTTT	EEEEEEEEEEEEEEEEEEEEEEEEEEEEEEEEEEEE	TRBV29-1*00(365)	TRBD2*00(35)	TRBJ2-3*00(215)		700|711|734|0|11||55.0	25|32|48|14|21||35.0	26|41|69|21|36||75.0												TGCAGCGTTGAGGTGGGAGGGGATACGCAGTATTTT	36								CSVEVGGDTQYF		:::::::::0:-3:11:14:-9:0:21:21:-6:36:::	TLML_16_	RNA
6392	CLONES_TRBTLML_16__baseline_TCR-JV_cDNA_19_TGGTGGTA_merged_170000.txt	10877	2	6.43501e-05	TGCAGCGTTGAATGGGAGCAAGAGACCCAGTACTTC	EEEEEEEEEEEEEEEEEEEEEEEEEEEEEEEEEEEE	TRBV29-1*00(320)	TRBD2*00(25)	TRBJ2-5*00(230)		700|712|734|0|12||60.0	25|30|48|13|18||25.0	22|40|68|18|36||90.0												TGCAGCGTTGAATGGGAGCAAGAGACCCAGTACTTC	36								CSVEWEQETQYF		:::::::::0:-2:12:13:-9:-2:18:18:-2:36:::	TLML_16_	RNA
6393	CLONES_TRBTLML_16__baseline_TCR-JV_cDNA_19_TGGTGGTA_merged_170000.txt	10878	2	6.43501e-05	TGCAGCGTTGAAGTCTCCGGAAACACCATATATTTT	EEEEEEEEEEEEEEEEEEEEEEEEEEEEEEEEEEEE	TRBV29-1*00(131)		TRBJ1-3*00(234)		700|713|734|0|13||65.0		20|42|70|14|36|ST23C|94.0												TGCAGCGTTGAAGTCTCCGGAAACACCATATATTTT	36								CSVEVSGNTIYF		:::::::::0:-1:13:::::14:0:36:::	TLML_16_	RNA
6394	CLONES_TRBTLML_16__baseline_TCR-JV_cDNA_19_TGGTGGTA_merged_170000.txt	10879	2	6.43501e-05	TGCAGCGTTGAAGGCTCTGGAAACACCATATATTTT	EEEEEEEEEEEEEEEEEEEEEEEEEEEEEEEEEEEE	TRBV29-1*00(290)		TRBJ1-3*00(255)		700|713|734|0|13||65.0		19|42|70|13|36||115.0												TGCAGCGTTGAAGGCTCTGGAAACACCATATATTTT	36								CSVEGSGNTIYF		:::::::::0:-1:13:::::13:1:36:::	TLML_16_	RNA
6395	CLONES_TRBTLML_16__baseline_TCR-JV_cDNA_19_TGGTGGTA_merged_170000.txt	10880	2	6.43501e-05	TGCAGCGTTGAAGGATCCACCGGGGAGCTGTTTTTT	EEEEEEEEEEEEEEEEEEEEEEEEEEEEAEEEEEEE	TRBV29-1*00(325)		TRBJ2-2*00(235)		700|713|734|0|13||65.0		24|43|71|17|36||95.0												TGCAGCGTTGAAGGATCCACCGGGGAGCTGTTTTTT	32								CSVEGSTGELFF		:::::::::0:-1:13:::::17:-4:36:::	TLML_16_	RNA
6396	CLONES_TRBTLML_16__baseline_TCR-JV_cDNA_19_TGGTGGTA_merged_170000.txt	10881	2	6.43501e-05	TGCAGCGTTGAAGATCTTAAGATGGTCTTGTTCTTC	EEEEEEEEEEEEEEEEEEEEEEEEEEEEEEEEEEEE	TRBV29-1*00(595)		TRBJ2-1*00(175)		700|718|734|0|18||90.0		35|42|70|29|36||35.0												TGCAGCGTTGAAGATCTTAAGATGGTCTTGTTCTTC	36								CSVEDLKMVLFF		:::::::::0:4:18:::::29:-15:36:::	TLML_16_	RNA
6397	CLONES_TRBTLML_16__baseline_TCR-JV_cDNA_19_TGGTGGTA_merged_170000.txt	10882	2	6.43501e-05	TGCAGCGTTAGCGGTAACACCGGGGAGCTGTTTTTT	EEEEEEEEEEAEEEEEEEEEEAEEEEEEEEEAEEEE	TRBV29-1*00(410)	TRBD2*00(25)	TRBJ2-2*00(245)		700|709|734|0|9||45.0	22|27|48|9|14||25.0	22|43|71|15|36||105.0												TGCAGCGTTAGCGGTAACACCGGGGAGCTGTTTTTT	32								CSVSGNTGELFF		:::::::::0:-5:9:9:-6:-5:14:15:-2:36:::	TLML_16_	RNA
6398	CLONES_TRBTLML_16__baseline_TCR-JV_cDNA_19_TGGTGGTA_merged_170000.txt	10883	2	6.43501e-05	TGCAGCGTCCCCTACAGCTACAATGAGCAGTTCTTC	EEEEEEEEEEEEEEEEEEEEEEEEEEEEEEEEEEEE	TRBV29-1*00(90)	TRBD1*00(25)	TRBJ2-1*00(235)		700|708|734|0|8||40.0	2|7|36|8|13||25.0	23|42|70|17|36||95.0												TGCAGCGTCCCCTACAGCTACAATGAGCAGTTCTTC	36								CSVPYSYNEQFF		:::::::::0:-6:8:8:10:-17:13:17:-3:36:::	TLML_16_	RNA
6399	CLONES_TRBTLML_16__baseline_TCR-JV_cDNA_19_TGGTGGTA_merged_170000.txt	10884	2	6.43501e-05	TGCAGCGTGGGACGGTTGAACACTGAAGCTTTCTTT	EEEEEEEEEEEEEEEEEEEEEEEEEEEEEEEEEEEE	TRBV29-1*00(148)	TRBD1*00(25),TRBD2*00(25)	TRBJ1-1*00(240)		700|708|734|0|8||40.0	12|17|36|8|13||25.0;16|21|48|8|13||25.0	20|40|68|16|36||100.0												TGCAGCGTGGGACGGTTGAACACTGAAGCTTTCTTT	36								CSVGRLNTEAFF		:::::::::0:-6:8:8:0:-7:13:16:0:36:::	TLML_16_	RNA
6400	CLONES_TRBTLML_16__baseline_TCR-JV_cDNA_19_TGGTGGTA_merged_170000.txt	10885	2	6.43501e-05	TGCAGCGTGACAGGGTTTACCACTGAAGCTTTCTTT	EEEEEEEEEEEEEEEEEEEEEEEEEEEEEEEEEEEE	TRBV29-1*00(185)	TRBD1*00(35)	TRBJ1-1*00(220)		700|708|734|0|8||40.0	14|21|36|8|15||35.0	24|40|68|20|36||80.0												TGCAGCGTGACAGGGTTTACCACTGAAGCTTTCTTT	36								CSVTGFTTEAFF		:::::::::0:-6:8:8:-2:-3:15:20:-4:36:::	TLML_16_	RNA
6401	CLONES_TRBTLML_16__baseline_TCR-JV_cDNA_19_TGGTGGTA_merged_170000.txt	10886	2	6.43501e-05	TGCAGCGGTGGCCAGCTCTACAATGAGCAGTTCTTC	EEEEEEEEEEEEEEEEEEEEEEEEEEEEEEEEEEEE	TRBV29-1*00(730)		TRBJ2-1*00(135)		700|707|734|0|7||35.0		23|42|70|17|36||95.0												TGCAGCGGTGGCCAGCTCTACAATGAGCAGTTCTTC	36								CSGGQLYNEQFF		:::::::::0:-7:7:::::17:-3:36:::	TLML_16_	RNA
6402	CLONES_TRBTLML_16__baseline_TCR-JV_cDNA_19_TGGTGGTA_merged_170000.txt	10887	2	6.43501e-05	TGCAGCGGACGGGACAGTTCGGGGGAGCAGTACTTC	EEEEEEEEEEEEEEEEEEEEEEEEEEEEEEEEEEEE	TRBV29-1*00(692)	TRBD1*00(40)	TRBJ2-7*00(132)		700|707|734|0|7||35.0	11|19|36|9|17||40.0	27|39|67|24|36||60.0												TGCAGCGGACGGGACAGTTCGGGGGAGCAGTACTTC	36								CSGRDSSGEQYF		:::::::::0:-7:7:9:1:-5:17:24:-7:36:::	TLML_16_	RNA
6403	CLONES_TRBTLML_16__baseline_TCR-JV_cDNA_19_TGGTGGTA_merged_170000.txt	10898	2	6.43501e-05	TGTGCCAGCAGCCTAAGGACCCCAGGGCTTTCTTT	EEEEEEEEEEEEEEEEEEEEEEEEEEEEEEEEEEE	TRBV21-1*00(380)		TRBJ1-1*00(185)		544|556|581|0|12||60.0		31|40|68|26|35||45.0												TGTGCCAGCAGCCTAAGGACCCCAGGGCTTTCTTT	36								CASSLR_PRAFF		:::::::::0:-5:12:::::26:-11:35:::	TLML_16_	RNA
6404	CLONES_TRBTLML_16__baseline_TCR-JV_cDNA_19_TGGTGGTA_merged_170000.txt	10915	2	6.43501e-05	TGTGCCAGCAGTTAACGGCAATGAGCAGTTCTTC	EEEEEEEEEEEEEEEEEEEEEEEEEEEEEEEEEE	TRBV6-9*00(515)		TRBJ2-1*00(220)		515|529|552|0|14||70.0		26|42|70|18|34||80.0												TGTGCCAGCAGTTAACGGCAATGAGCAGTTCTTC	36								CASS*R_NEQFF		:::::::::0:-3:14:::::18:-6:34:::	TLML_16_	RNA
6405	CLONES_TRBTLML_16__baseline_TCR-JV_cDNA_19_TGGTGGTA_merged_170000.txt	10972	2	6.43501e-05	TGTGCTAGTGTGGGTCAGTATGAGCAGTTCTTC	EEEEEEEEEEEEEEEEEEEEEEEEEEEEEEEEE	TRBV12-5*00(615)		TRBJ2-1*00(170)		530|540|567|0|10||50.0		28|42|70|19|33||70.0												TGTGCTAGTGTGGGTCAGTATGAGCAGTTCTTC	36								CASVGQYEQFF		:::::::::0:-7:10:::::19:-8:33:::	TLML_16_	RNA
6406	CLONES_TRBTLML_16__baseline_TCR-JV_cDNA_19_TGGTGGTA_merged_170000.txt	10978	2	6.43501e-05	TGTGCCTGGAGTGCGGCCCGGGAGCTGTTTTTT	EEEEEEEEEEAEAAEEEEEEEEEEEEEEEEEEE	TRBV30*00(532.5)	TRBD2*00(25)	TRBJ2-2*00(210)		787|800|821|0|13||65.0	30|35|48|14|19||25.0	29|43|71|19|33||70.0												TGTGCCTGGAGTGCGGCCCGGGAGCTGTTTTTT	32								CAWSAARELFF		:::::::::0:-1:13:14:-14:3:19:19:-9:33:::	TLML_16_	RNA
6407	CLONES_TRBTLML_16__baseline_TCR-JV_cDNA_19_TGGTGGTA_merged_170000.txt	10979	2	6.43501e-05	TGTGCCTGGAGTGACGGGAGTGAGCAGTTCTTC	EEEEEEEEEEEEEEEEEEEEEEEEEEEEEEEEE	TRBV30*00(350)	TRBD2*00(30)	TRBJ2-1*00(205)		787|800|821|0|13||65.0	24|30|48|14|20||30.0	29|42|70|20|33||65.0												TGTGCCTGGAGTGACGGGAGTGAGCAGTTCTTC	36								CAWSDGSEQFF		:::::::::0:-1:13:14:-8:-2:20:20:-9:33:::	TLML_16_	RNA
6408	CLONES_TRBTLML_16__baseline_TCR-JV_cDNA_19_TGGTGGTA_merged_170000.txt	10997	2	6.43501e-05	TGTGCCATCAGTGAACATGTCGGCTACACCTTC	EEEEEEEEEEEEEEEEEEEEEEEEEEEEEEEEE	TRBV10-3*00(387)		TRBJ1-2*00(200)		533|547|570|0|14||70.0		28|40|68|21|33||60.0												TGTGCCATCAGTGAACATGTCGGCTACACCTTC	36								CAISEHVGYTF		:::::::::0:-3:14:::::21:-8:33:::	TLML_16_	RNA
6409	CLONES_TRBTLML_16__baseline_TCR-JV_cDNA_19_TGGTGGTA_merged_170000.txt	10998	2	6.43501e-05	TGTGCCATCAGGGCCTACAATGAGCAGTTCTTC	EEEEEEEEEEEEEEEEEEEEEEEEEEEEEEEEE	TRBV10-3*00(250)		TRBJ2-1*00(240)		533|544|570|0|11||55.0		22|42|70|13|33||100.0												TGTGCCATCAGGGCCTACAATGAGCAGTTCTTC	36								CAIRAYNEQFF		:::::::::0:-6:11:::::13:-2:33:::	TLML_16_	RNA
6410	CLONES_TRBTLML_16__baseline_TCR-JV_cDNA_19_TGGTGGTA_merged_170000.txt	11001	2	6.43501e-05	TGTGCCAGTAGTATATCAGATACGCAGTATTTT	EEEEEEEEEEEEEEEEEEEEEEEEEEEEEEEEE	TRBV19*00(975)		TRBJ2-3*00(120)		559|574|596|0|15||75.0		24|41|69|16|33||85.0												TGTGCCAGTAGTATATCAGATACGCAGTATTTT	36								CASSISDTQYF		:::::::::0:-2:15:::::16:-4:33:::	TLML_16_	RNA
6411	CLONES_TRBTLML_16__baseline_TCR-JV_cDNA_19_TGGTGGTA_merged_170000.txt	11002	2	6.43501e-05	TGTGCCAGTAGAGATACCGGGGAGCTGTTTTTT	EEEEEEEEEEEEEEEEEEEEEEEEEEEEEEEEE	TRBV19*00(435)		TRBJ2-2*00(230)		559|570|596|0|11||55.0		25|43|71|15|33||90.0												TGTGCCAGTAGAGATACCGGGGAGCTGTTTTTT	36								CASRDTGELFF		:::::::::0:-6:11:::::15:-5:33:::	TLML_16_	RNA
6412	CLONES_TRBTLML_16__baseline_TCR-JV_cDNA_19_TGGTGGTA_merged_170000.txt	11003	2	6.43501e-05	TGTGCCAGCCTCCAGGGAAACGAAGCTTTCTTT	EEEEEEEEEEEEEEEEEEEEEEEEEEEEEEEEE	TRBV7-9*00(350)	TRBD1*00(25)	TRBJ1-1*00(200)		556|565|593|0|9||45.0	16|21|36|12|17||25.0	28|40|68|21|33||60.0												TGTGCCAGCCTCCAGGGAAACGAAGCTTTCTTT	36								CASLQGNEAFF		:::::::::0:-8:9:12:-4:-3:17:21:-8:33:::	TLML_16_	RNA
6413	CLONES_TRBTLML_16__baseline_TCR-JV_cDNA_19_TGGTGGTA_merged_170000.txt	11004	2	6.43501e-05	TGTGCCAGCCGCCATTACGGGGAGCTGTTTTTT	EEEEEEEEEEEEEEEEEEEEEEEEEEEEEEEEE	TRBV28*00(505)		TRBJ2-2*00(220)		564|573|601|0|9||45.0		27|43|71|17|33||80.0												TGTGCCAGCCGCCATTACGGGGAGCTGTTTTTT	36								CASRHYGELFF		:::::::::0:-8:9:::::17:-7:33:::	TLML_16_	RNA
6414	CLONES_TRBTLML_16__baseline_TCR-JV_cDNA_19_TGGTGGTA_merged_170000.txt	11005	2	6.43501e-05	TGTGCCAGCCAGGACTCGTTGTCCCAGTACTTC	EEEEEEEEEEEEEEEEEEEEEEEEEEEEEEAEE	TRBV6-5*00(687.5)	TRBD2*00(25)	TRBJ2-5*00(98)		519|528|556|0|9||45.0	17|22|48|11|16||25.0	29|40|68|22|33||55.0												TGTGCCAGCCAGGACTCGTTGTCCCAGTACTTC	32								CASQDSLSQYF		:::::::::0:-8:9:11:-1:-10:16:22:-9:33:::	TLML_16_	RNA
6415	CLONES_TRBTLML_16__baseline_TCR-JV_cDNA_19_TGGTGGTA_merged_170000.txt	11006	2	6.43501e-05	TGTGCCAGCGGTCAGTTCTATGGCTACACCTTC	EEEEEEEEEEEEEEEEEEEEEEEEEEEEEEEEE	TRBV6-2*00(567),TRBV6-3*00(567)		TRBJ1-2*00(220)		516|525|553|0|9||45.0;516|525|553|0|9||45.0		24|40|68|17|33||80.0												TGTGCCAGCGGTCAGTTCTATGGCTACACCTTC	36								CASGQFYGYTF		:::::::::0:-8:9:::::17:-4:33:::	TLML_16_	RNA
6416	CLONES_TRBTLML_16__baseline_TCR-JV_cDNA_19_TGGTGGTA_merged_170000.txt	11007	2	6.43501e-05	TGTGCCAGCGGACCTGAAAACATTCAGTACTTC	EEEEEEEEEEEEEEEEEEEEEEEEEEEEEEEEE	TRBV28*00(774)		TRBJ2-4*00(225)		564|573|601|0|9||45.0		25|42|70|16|33||85.0												TGTGCCAGCGGACCTGAAAACATTCAGTACTTC	36								CASGPENIQYF		:::::::::0:-8:9:::::16:-5:33:::	TLML_16_	RNA
6417	CLONES_TRBTLML_16__baseline_TCR-JV_cDNA_19_TGGTGGTA_merged_170000.txt	11008	2	6.43501e-05	TGTGCCAGCGGACGAGACAATGAGCAGTTCTTC	EEEEEEEEEEEEEEEEEEEEEEEEEEEEEEEEE	TRBV6-5*00(90),TRBV6-6*00(89)		TRBJ2-1*00(225)		519|528|556|0|9||45.0;516|525|553|0|9||45.0		25|42|70|16|33||85.0												TGTGCCAGCGGACGAGACAATGAGCAGTTCTTC	36								CASGRDNEQFF		:::::::::0:-8:9:::::16:-5:33:::	TLML_16_	RNA
6418	CLONES_TRBTLML_16__baseline_TCR-JV_cDNA_19_TGGTGGTA_merged_170000.txt	11009	2	6.43501e-05	TGTGCCAGCATGGGGTCCTACGAGCAGTACTTC	EEEEEEEEEEEEEEEEEEEEEEEEEEEEEEEEE	TRBV12-3*00(510),TRBV12-4*00(510)		TRBJ2-7*00(230)		530|540|567|0|10||50.0;530|540|567|0|10||50.0		21|39|67|15|33||90.0												TGTGCCAGCATGGGGTCCTACGAGCAGTACTTC	36								CASMGSYEQYF		:::::::::0:-7:10:::::15:-1:33:::	TLML_16_	RNA
6419	CLONES_TRBTLML_16__baseline_TCR-JV_cDNA_19_TGGTGGTA_merged_170000.txt	11010	2	6.43501e-05	TGTGCCAGCATGAGTAACACTGAAGCTTTCTTT	EEEEEEEEEEEEEEEEEEEEEEEEEEEEEEEEE	TRBV2*00(280)		TRBJ1-1*00(230)		518|528|555|0|10||50.0		22|40|68|15|33||90.0												TGTGCCAGCATGAGTAACACTGAAGCTTTCTTT	36								CASMSNTEAFF		:::::::::0:-7:10:::::15:-2:33:::	TLML_16_	RNA
6420	CLONES_TRBTLML_16__baseline_TCR-JV_cDNA_19_TGGTGGTA_merged_170000.txt	11011	2	6.43501e-05	TGTGCCAGCACTTTGAGGGAAAAACTGTTTTTT	EEEEEEEEEEEEEEEEEEEEEEEEEEEEEEEEE	TRBV5-5*00(145),TRBV5-8*00(145),TRBV5-3*00(135),TRBV7-2*00(129),TRBV7-9*00(129)		TRBJ1-4*00(215)		549|559|585|0|10||50.0;551|561|587|0|10||50.0;551|559|587|0|8||40.0;580|590|617|0|10||50.0;556|566|593|0|10||50.0		28|43|71|18|33||75.0												TGTGCCAGCACTTTGAGGGAAAAACTGTTTTTT	36								CASTLREKLFF		:::::::::0:-6:10:::::18:-8:33:::	TLML_16_	RNA
6421	CLONES_TRBTLML_16__baseline_TCR-JV_cDNA_19_TGGTGGTA_merged_170000.txt	11012	2	6.43501e-05	TGTGCCAGCACGTTGGGCACTGAAGCTTTCTTT	EEEEEEEEEEEEEEEEEEEEEEEEEEEEEEEEE	TRBV12-4*00(472.5),TRBV12-3*00(459.5)		TRBJ1-1*00(220)		530|540|567|0|10||50.0;530|540|567|0|10||50.0		24|40|68|17|33||80.0												TGTGCCAGCACGTTGGGCACTGAAGCTTTCTTT	36								CASTLGTEAFF		:::::::::0:-7:10:::::17:-4:33:::	TLML_16_	RNA
6422	CLONES_TRBTLML_16__baseline_TCR-JV_cDNA_19_TGGTGGTA_merged_170000.txt	11013	2	6.43501e-05	TGTGCCAGCACAAGCGGCAATGAGCAGTTCTTC	EEEEEEEEEEEEEEEEEEEEEEEEEEEEEEEEE	TRBV6-1*00(185),TRBV6-5*00(185),TRBV6-6*00(185),TRBV6-8*00(169)	TRBD2*00(25)	TRBJ2-1*00(220)		516|526|553|0|10||50.0;519|529|556|0|10||50.0;516|526|553|0|10||50.0;512|522|549|0|10||50.0	22|27|48|12|17||25.0	26|42|70|17|33||80.0												TGTGCCAGCACAAGCGGCAATGAGCAGTTCTTC	36								CASTSGNEQFF		:::::::::0:-7:10:12:-6:-5:17:17:-6:33:::	TLML_16_	RNA
6423	CLONES_TRBTLML_16__baseline_TCR-JV_cDNA_19_TGGTGGTA_merged_170000.txt	11014	2	6.43501e-05	TGTGCCAGCAGTTTCTTTGGGGGCTACACCTTC	EEEEEEEEEEEEEEEEEEEEEEEEEEEEEEEEE	TRBV12-3*00(290),TRBV12-4*00(290)		TRBJ1-2*00(200)		530|544|567|0|14||70.0;530|544|567|0|14||70.0		28|40|68|21|33||60.0												TGTGCCAGCAGTTTCTTTGGGGGCTACACCTTC	36								CASSFFGGYTF		:::::::::0:-3:14:::::21:-8:33:::	TLML_16_	RNA
6424	CLONES_TRBTLML_16__baseline_TCR-JV_cDNA_19_TGGTGGTA_merged_170000.txt	11015	2	6.43501e-05	TGTGCCAGCAGTTTCGGCAATGAGCAGTTCTTC	EEEEEEEEEEEEEEEEEEEEEEEEEEEEEEEEE	TRBV6-2*00(170),TRBV6-3*00(170),TRBV6-5*00(154),TRBV6-6*00(154),TRBV6-1*00(149)		TRBJ2-1*00(220)		516|529|553|0|13||65.0;516|529|553|0|13||65.0;519|532|556|0|13||65.0;516|529|553|0|13||65.0;516|528|553|0|12||60.0		26|42|70|17|33||80.0												TGTGCCAGCAGTTTCGGCAATGAGCAGTTCTTC	36								CASSFGNEQFF		:::::::::0:-4:13:::::17:-6:33:::	TLML_16_	RNA
6425	CLONES_TRBTLML_16__baseline_TCR-JV_cDNA_19_TGGTGGTA_merged_170000.txt	11016	2	6.43501e-05	TGTGCCAGCAGTTTGGAGCTTAAAGCTTTCTTT	EEEEEEEAEEEEEEEEEEEEEEEEEEEEEEEEE	TRBV28*00(860)		TRBJ1-1*00(195)		564|578|601|0|14||70.0		29|40|68|22|33||55.0												TGTGCCAGCAGTTTGGAGCTTAAAGCTTTCTTT	32								CASSLELKAFF		:::::::::0:-3:14:::::22:-9:33:::	TLML_16_	RNA
6426	CLONES_TRBTLML_16__baseline_TCR-JV_cDNA_19_TGGTGGTA_merged_170000.txt	11017	2	6.43501e-05	TGTGCCAGCAGTTTAGCGGGAGAACAGTACTTC	EEEEEEEEEEEEEEEEEEEEEEEEEEEEEEEEE	TRBV12-3*00(545),TRBV12-4*00(545)		TRBJ2-7*00(185)		530|548|567|0|18||90.0;530|548|567|0|18||90.0		30|39|67|24|33||45.0												TGTGCCAGCAGTTTAGCGGGAGAACAGTACTTC	36								CASSLAGEQYF		:::::::::0:1:18:::::24:-10:33:::	TLML_16_	RNA
6427	CLONES_TRBTLML_16__baseline_TCR-JV_cDNA_19_TGGTGGTA_merged_170000.txt	11018	2	6.43501e-05	TGTGCCAGCAGTTTAAGAGAAAAACTGTTTTTT	EEEEEEEEEEEEEEEEEEEEEEEEEEEEEEEEE	TRBV28*00(700)		TRBJ1-4*00(215)		564|579|601|0|15||75.0		28|43|71|18|33||75.0												TGTGCCAGCAGTTTAAGAGAAAAACTGTTTTTT	36								CASSLREKLFF		:::::::::0:-2:15:::::18:-8:33:::	TLML_16_	RNA
6428	CLONES_TRBTLML_16__baseline_TCR-JV_cDNA_19_TGGTGGTA_merged_170000.txt	11019	2	6.43501e-05	TGTGCCAGCAGTTCCCATCAGCCCCAGCATTTT	EEEEEEEEEEEEEEEEEEEEEEEEEEEEEEEEE	TRBV28*00(811.5)		TRBJ1-5*00(225)		564|577|601|0|13||65.0		25|42|70|16|33||85.0												TGTGCCAGCAGTTCCCATCAGCCCCAGCATTTT	36								CASSSHQPQHF		:::::::::0:-4:13:::::16:-5:33:::	TLML_16_	RNA
6429	CLONES_TRBTLML_16__baseline_TCR-JV_cDNA_19_TGGTGGTA_merged_170000.txt	11020	2	6.43501e-05	TGTGCCAGCAGTTCCGTCAATGAGCAGTTCTTC	EEEEEEEEEEEEEEEEEEEEEEEEEEEEEEEEE	TRBV6-2*00(210),TRBV6-3*00(210),TRBV6-5*00(194),TRBV6-6*00(194),TRBV6-1*00(189)		TRBJ2-1*00(220)		516|529|553|0|13||65.0;516|529|553|0|13||65.0;519|532|556|0|13||65.0;516|529|553|0|13||65.0;516|528|553|0|12||60.0		26|42|70|17|33||80.0												TGTGCCAGCAGTTCCGTCAATGAGCAGTTCTTC	36								CASSSVNEQFF		:::::::::0:-4:13:::::17:-6:33:::	TLML_16_	RNA
6430	CLONES_TRBTLML_16__baseline_TCR-JV_cDNA_19_TGGTGGTA_merged_170000.txt	11021	2	6.43501e-05	TGTGCCAGCAGTTCGAACACTGAAGCTTTCTTT	EEEEEEEEEEEEEEEEEEEEEEEEEEEEEEEEE	TRBV2*00(130)		TRBJ1-1*00(235)		518|530|555|0|12||60.0		21|40|68|14|33||95.0												TGTGCCAGCAGTTCGAACACTGAAGCTTTCTTT	36								CASSSNTEAFF		:::::::::0:-5:12:::::14:-1:33:::	TLML_16_	RNA
6431	CLONES_TRBTLML_16__baseline_TCR-JV_cDNA_19_TGGTGGTA_merged_170000.txt	11022	2	6.43501e-05	TGTGCCAGCAGTCCCTCCTACGAGCAGTACTTC	EEEEEEEEEEEEEEEEEEEEEEEEEEEEEEEEE	TRBV12-3*00(205),TRBV12-4*00(205)		TRBJ2-7*00(235)		530|542|567|0|12||60.0;530|542|567|0|12||60.0		20|39|67|14|33||95.0												TGTGCCAGCAGTCCCTCCTACGAGCAGTACTTC	36								CASSPSYEQYF		:::::::::0:-5:12:::::14:0:33:::	TLML_16_	RNA
6432	CLONES_TRBTLML_16__baseline_TCR-JV_cDNA_19_TGGTGGTA_merged_170000.txt	11023	2	6.43501e-05	TGTGCCAGCAGTGTTAACAATGAGCAGTTCTTC	EEEEEEEEEEEEEEEEEEEEEEEEEEEEEEEEE	TRBV3-1*00(280),TRBV3-2*00(280)		TRBJ2-1*00(225)		543|554|580|0|11||55.0;543|554|580|0|11||55.0		25|42|70|16|33||85.0												TGTGCCAGCAGTGTTAACAATGAGCAGTTCTTC	36								CASSVNNEQFF		:::::::::0:-6:11:::::16:-5:33:::	TLML_16_	RNA
6433	CLONES_TRBTLML_16__baseline_TCR-JV_cDNA_19_TGGTGGTA_merged_170000.txt	11024	2	6.43501e-05	TGTGCCAGCAGTGTCACCGGGGAGCTGTTTTTT	EEEEEEEEEEEEEEEEEEEEEEEEEEEEEEEEE	TRBV6-1*00(315),TRBV6-6*00(278)		TRBJ2-2*00(235)		516|529|553|0|13||65.0;516|528|553|0|12||60.0		24|43|71|14|33||95.0												TGTGCCAGCAGTGTCACCGGGGAGCTGTTTTTT	36								CASSVTGELFF		:::::::::0:-4:13:::::14:-4:33:::	TLML_16_	RNA
6434	CLONES_TRBTLML_16__baseline_TCR-JV_cDNA_19_TGGTGGTA_merged_170000.txt	11025	2	6.43501e-05	TGTGCCAGCAGTGATACAGATACGCAGTATTTT	EEEEEEEEEEEEEEEEEEEEEEEEEEEEEEEEE	TRBV6-2*00(495),TRBV6-3*00(495)		TRBJ2-3*00(230)		516|528|553|0|12||60.0;516|528|553|0|12||60.0		23|41|69|15|33||90.0												TGTGCCAGCAGTGATACAGATACGCAGTATTTT	36								CASSDTDTQYF		:::::::::0:-5:12:::::15:-3:33:::	TLML_16_	RNA
6435	CLONES_TRBTLML_16__baseline_TCR-JV_cDNA_19_TGGTGGTA_merged_170000.txt	11026	2	6.43501e-05	TGTGCCAGCAGTGATAACAATGAGCAGTTCTTC	EEEEEEEEEEEEEEEEEEEEEEEEEEEEEEEEE	TRBV6-4*00(538.5)		TRBJ2-1*00(190)		518|532|555|0|14||70.0		25|42|70|16|33||85.0												TGTGCCAGCAGTGATAACAATGAGCAGTTCTTC	36								CASSDNNEQFF		:::::::::0:-3:14:::::16:-5:33:::	TLML_16_	RNA
6436	CLONES_TRBTLML_16__baseline_TCR-JV_cDNA_19_TGGTGGTA_merged_170000.txt	11027	2	6.43501e-05	TGTGCCAGCAGTGACAGATATGGCTACACCTTC	EEEEEEEEEEEEEEEEEEEEEEEEEEEEEEEEE	TRBV28*00(105)	TRBD1*00(25)	TRBJ1-2*00(215)		564|576|601|0|12||60.0	14|19|36|12|17||25.0	25|40|68|18|33||75.0												TGTGCCAGCAGTGACAGATATGGCTACACCTTC	36								CASSDRYGYTF		:::::::::0:-5:12:12:-2:-5:17:18:-5:33:::	TLML_16_	RNA
6437	CLONES_TRBTLML_16__baseline_TCR-JV_cDNA_19_TGGTGGTA_merged_170000.txt	11028	2	6.43501e-05	TGTGCCAGCAGTGACAACACTGAAGCTTTCTTT	EEEEEEEEEEEEEEEEEEEEEEEEEEEEEEEEE	TRBV2*00(130)		TRBJ1-1*00(230)		518|532|555|0|14||70.0		22|40|68|15|33||90.0												TGTGCCAGCAGTGACAACACTGAAGCTTTCTTT	36								CASSDNTEAFF		:::::::::0:-3:14:::::15:-2:33:::	TLML_16_	RNA
6438	CLONES_TRBTLML_16__baseline_TCR-JV_cDNA_19_TGGTGGTA_merged_170000.txt	11029	2	6.43501e-05	TGTGCCAGCAGTGAAAGAGAGACCCAGTTCTTC	EEEEEEEEEEEEEEEEEEEEEEEEEEEEEEEEE	TRBV2*00(110),TRBV6-1*00(110),TRBV6-4*00(105)		TRBJ2-5*00(204)		518|533|555|0|15||75.0;516|531|553|0|15||75.0;518|532|555|0|14||70.0		24|40|68|17|33|SA35T|64.0												TGTGCCAGCAGTGAAAGAGAGACCCAGTTCTTC	36								CASSERETQFF		:::::::::0:-2:15:::::17:-4:33:::	TLML_16_	RNA
6439	CLONES_TRBTLML_16__baseline_TCR-JV_cDNA_19_TGGTGGTA_merged_170000.txt	11030	2	6.43501e-05	TGTGCCAGCAGTAGCAACTATGGCTACACCTTC	EEEEEEEEEEEEEEEEEEEAEEEEEEEEEEEEE	TRBV6-2*00(380),TRBV6-3*00(380)		TRBJ1-2*00(230)		516|528|553|0|12||60.0;516|528|553|0|12||60.0		22|40|68|15|33||90.0												TGTGCCAGCAGTAGCAACTATGGCTACACCTTC	32								CASSSNYGYTF		:::::::::0:-5:12:::::15:-2:33:::	TLML_16_	RNA
6440	CLONES_TRBTLML_16__baseline_TCR-JV_cDNA_19_TGGTGGTA_merged_170000.txt	11031	2	6.43501e-05	TGTGCCAGCAGTAACAGCGAGACCCAGTACTTC	EEEEEEEEEEEEEEEEEEEEEEEEEEEEEEEAA	TRBV6-2*00(770),TRBV6-3*00(770)		TRBJ2-5*00(90)		516|528|553|0|12||60.0;516|528|553|0|12||60.0		25|40|68|18|33||75.0												TGTGCCAGCAGTAACAGCGAGACCCAGTACTTC	32								CASSNSETQYF		:::::::::0:-5:12:::::18:-5:33:::	TLML_16_	RNA
6441	CLONES_TRBTLML_16__baseline_TCR-JV_cDNA_19_TGGTGGTA_merged_170000.txt	11032	2	6.43501e-05	TGTGCCAGCAGCTTGGTTCAGCCCCAGCATTTT	EEEEEEEEEEEEEEEEEEEEEEEEEEEEEEEEE	TRBV5-8*00(559),TRBV5-4*00(511)		TRBJ1-5*00(220)		551|567|587|0|16||80.0;549|565|585|0|16||80.0		26|42|70|17|33||80.0												TGTGCCAGCAGCTTGGTTCAGCCCCAGCATTTT	36								CASSLVQPQHF		:::::::::0:0:16:::::17:-6:33:::	TLML_16_	RNA
6442	CLONES_TRBTLML_16__baseline_TCR-JV_cDNA_19_TGGTGGTA_merged_170000.txt	11033	2	6.43501e-05	TGTGCCAGCAGCTTGGGGAACATTCAGTACTTC	EEEEEEEEEEEEEEEEEEEEEEEEEEEEEEEEE	TRBV7-8*00(390),TRBV7-2*00(342)		TRBJ2-4*00(207)		567|581|604|0|14||70.0;580|594|617|0|14||70.0		27|42|70|18|33||75.0												TGTGCCAGCAGCTTGGGGAACATTCAGTACTTC	36								CASSLGNIQYF		:::::::::0:-3:14:::::18:-7:33:::	TLML_16_	RNA
6443	CLONES_TRBTLML_16__baseline_TCR-JV_cDNA_19_TGGTGGTA_merged_170000.txt	11034	2	6.43501e-05	TGTGCCAGCAGCTTATACCAGACCCAGTACTTC	EEEEEEEEEEEEEEEEEEEEEEEEEEEEEEEEE	TRBV5-5*00(525),TRBV5-6*00(477)		TRBJ2-5*00(210)		549|563|585|0|14||70.0;550|564|586|0|14||70.0		26|40|68|19|33||70.0												TGTGCCAGCAGCTTATACCAGACCCAGTACTTC	36								CASSLYQTQYF		:::::::::0:-2:14:::::19:-6:33:::	TLML_16_	RNA
6444	CLONES_TRBTLML_16__baseline_TCR-JV_cDNA_19_TGGTGGTA_merged_170000.txt	11035	2	6.43501e-05	TGTGCCAGCAGCTTAGTGGAGACCCAGTACTTC	EEEEEEEEEEEEEEEEEEEEEEEEEEEEEEEEE	TRBV7-8*00(405)		TRBJ2-5*00(215)		567|583|604|0|16||80.0		25|40|68|18|33||75.0												TGTGCCAGCAGCTTAGTGGAGACCCAGTACTTC	36								CASSLVETQYF		:::::::::0:-1:16:::::18:-5:33:::	TLML_16_	RNA
6445	CLONES_TRBTLML_16__baseline_TCR-JV_cDNA_19_TGGTGGTA_merged_170000.txt	11036	2	6.43501e-05	TGTGCCAGCAGCTTAGGTGGGCCCCAGCATTTT	EEEEEEEEEEEEEEEEEEEEEEEEEEEEEEEEE	TRBV7-2*00(392.5),TRBV7-8*00(344.5)		TRBJ1-5*00(205)		580|596|617|0|16||80.0;567|583|604|0|16||80.0		29|42|70|20|33||65.0												TGTGCCAGCAGCTTAGGTGGGCCCCAGCATTTT	36								CASSLGGPQHF		:::::::::0:-1:16:::::20:-9:33:::	TLML_16_	RNA
6447	CLONES_TRBTLML_16__baseline_TCR-JV_cDNA_19_TGGTGGTA_merged_170000.txt	11038	2	6.43501e-05	TGTGCCAGCAGCTCAGGCAACGTCCTGACTTTC	EEEEEEEEEEEEEEEEEEEEEEEEEEEEEEEEE	TRBV7-6*00(135),TRBV11-1*00(119),TRBV7-9*00(119)		TRBJ2-6*00(220)		576|589|613|0|13||65.0;531|544|568|0|13||65.0;556|569|593|0|13||65.0		29|45|73|17|33||80.0												TGTGCCAGCAGCTCAGGCAACGTCCTGACTTTC	36								CASSSGNVLTF		:::::::::0:-4:13:::::17:-9:33:::	TLML_16_	RNA
6448	CLONES_TRBTLML_16__baseline_TCR-JV_cDNA_19_TGGTGGTA_merged_170000.txt	11039	2	6.43501e-05	TGTGCCAGCAGCTATGTCAATGAGCAGTTCTTC	EEEEEEEEEEEEEEEEEEEEEEEEEEEEEEEEE	TRBV5-6*00(585),TRBV5-7*00(511)		TRBJ2-1*00(220)		550|563|586|0|13||65.0;551|564|587|0|13||65.0		26|42|70|17|33||80.0												TGTGCCAGCAGCTATGTCAATGAGCAGTTCTTC	36								CASSYVNEQFF		:::::::::0:-3:13:::::17:-6:33:::	TLML_16_	RNA
6449	CLONES_TRBTLML_16__baseline_TCR-JV_cDNA_19_TGGTGGTA_merged_170000.txt	11040	2	6.43501e-05	TGTGCCAGCAGCCCGACAGGGGAAGCTTTCTTT	EEEEEEEEEEEEEEEEEEEEEEEEEEEEEEEEE	TRBV7-9*00(525)	TRBD1*00(35)	TRBJ1-1*00(200)		556|568|593|0|12||60.0	14|21|36|14|21||35.0	28|40|68|21|33||60.0												TGTGCCAGCAGCCCGACAGGGGAAGCTTTCTTT	36								CASSPTGEAFF		:::::::::0:-5:12:14:-2:-3:21:21:-8:33:::	TLML_16_	RNA
6450	CLONES_TRBTLML_16__baseline_TCR-JV_cDNA_19_TGGTGGTA_merged_170000.txt	11041	2	6.43501e-05	TGTGCCAGCAGCCAACAAGGCGAGCAGTACTTC	EEEEEEEEEEEEEEEEEEEEEEEEEEEEEEEEE	TRBV5-6*00(460),TRBV5-7*00(444),TRBV5-5*00(412)		TRBJ2-7*00(205)		550|562|586|0|12||60.0;551|563|587|0|12||60.0;549|561|585|0|12||60.0		26|39|67|20|33||65.0												TGTGCCAGCAGCCAACAAGGCGAGCAGTACTTC	36								CASSQQGEQYF		:::::::::0:-4:12:::::20:-6:33:::	TLML_16_	RNA
6451	CLONES_TRBTLML_16__baseline_TCR-JV_cDNA_19_TGGTGGTA_merged_170000.txt	11042	2	6.43501e-05	TGTGCCAGCAGCGTAGGTATTGAGCAGTTCTTC	EEEEEEEEEEEEEEEEEEEEEEEEEEEEEEEEE	TRBV9*00(500)		TRBJ2-1*00(205)		559|575|595|0|16||80.0		29|42|70|20|33||65.0												TGTGCCAGCAGCGTAGGTATTGAGCAGTTCTTC	36								CASSVGIEQFF		:::::::::0:0:16:::::20:-9:33:::	TLML_16_	RNA
6452	CLONES_TRBTLML_16__baseline_TCR-JV_cDNA_19_TGGTGGTA_merged_170000.txt	11043	2	6.43501e-05	TGTGCCAGCAGCGCACCATATGGCTACACCTTC	EEEEEEEEEEEEEEEEEEEEEEEEEEEEEEEEE	TRBV9*00(125)		TRBJ1-2*00(199)		559|572|595|0|13||65.0		25|40|68|18|33||75.0												TGTGCCAGCAGCGCACCATATGGCTACACCTTC	36								CASSAPYGYTF		:::::::::0:-3:13:::::18:-5:33:::	TLML_16_	RNA
6453	CLONES_TRBTLML_16__baseline_TCR-JV_cDNA_19_TGGTGGTA_merged_170000.txt	11044	2	6.43501e-05	TGTGCCAGCAGCGGGGCACACGAGCTGTTTTTT	EEEEEEEEEEEEEEEEEEEEEEEEEEEEEEEEE	TRBV5-4*00(829)	TRBD1*00(25)	TRBJ2-2*00(200)		549|561|585|0|12||60.0	19|24|36|12|17||25.0	31|43|71|21|33||60.0												TGTGCCAGCAGCGGGGCACACGAGCTGTTTTTT	36								CASSGAHELFF		:::::::::0:-4:12:12:-7:0:17:21:-11:33:::	TLML_16_	RNA
6454	CLONES_TRBTLML_16__baseline_TCR-JV_cDNA_19_TGGTGGTA_merged_170000.txt	11045	2	6.43501e-05	TGTGCCAGCAGCGATACCCTCGAGCAGTACTTC	EEEEEEEEEEEEEEEEEEEEEEEEEEEEEEEEE	TRBV6-5*00(550)		TRBJ2-7*00(205)		519|530|556|0|11||55.0		26|39|67|20|33||65.0												TGTGCCAGCAGCGATACCCTCGAGCAGTACTTC	36								CASSDTLEQYF		:::::::::0:-6:11:::::20:-6:33:::	TLML_16_	RNA
6455	CLONES_TRBTLML_16__baseline_TCR-JV_cDNA_19_TGGTGGTA_merged_170000.txt	11046	2	6.43501e-05	TGTGCCAGCAGCGAAAACAATGAGCAGTTCTTC	EEEEEEEEEEEEEEEEEEEEEEEEEEEEEEEEE	TRBV27*00(521)		TRBJ2-1*00(86)		556|567|593|0|11||55.0		25|42|70|16|33||85.0												TGTGCCAGCAGCGAAAACAATGAGCAGTTCTTC	36								CASSENNEQFF		:::::::::0:-6:11:::::16:-5:33:::	TLML_16_	RNA
6456	CLONES_TRBTLML_16__baseline_TCR-JV_cDNA_19_TGGTGGTA_merged_170000.txt	11047	2	6.43501e-05	TGTGCCAGCAGCATATCCTACGAGCAGTACTTC	EEEEEEEEEEEEEEEEEEEEEEEEEEEEEEEEE	TRBV6-2*00(87),TRBV6-3*00(87)		TRBJ2-7*00(230)		516|527|553|0|11||55.0;516|527|553|0|11||55.0		21|39|67|15|33||90.0												TGTGCCAGCAGCATATCCTACGAGCAGTACTTC	36								CASSISYEQYF		:::::::::0:-6:11:::::15:-1:33:::	TLML_16_	RNA
6457	CLONES_TRBTLML_16__baseline_TCR-JV_cDNA_19_TGGTGGTA_merged_170000.txt	11048	2	6.43501e-05	TGTGCCAGCAGGTATCACAATGAGCAGTTCTTC	EEEEEEEEEEEEEEEEEEEEEEEEEEEEEEEEE	TRBV2*00(555)		TRBJ2-1*00(225)		518|529|555|0|11||55.0		25|42|70|16|33||85.0												TGTGCCAGCAGGTATCACAATGAGCAGTTCTTC	36								CASRYHNEQFF		:::::::::0:-6:11:::::16:-5:33:::	TLML_16_	RNA
6458	CLONES_TRBTLML_16__baseline_TCR-JV_cDNA_19_TGGTGGTA_merged_170000.txt	11049	2	6.43501e-05	TGTGCCAGCAGGGCTAGCCATAAGCAGTTCTTC	EEEEEEEEEEEEEEEEEEEEEEEEEEEEEEEEE	TRBV6-5*00(465)	TRBD2*00(25)	TRBJ2-1*00(195)		519|530|556|0|11||55.0	7|12|48|12|17||25.0	31|42|70|22|33||55.0												TGTGCCAGCAGGGCTAGCCATAAGCAGTTCTTC	36								CASRASHKQFF		:::::::::0:-6:11:12:9:-20:17:22:-11:33:::	TLML_16_	RNA
6459	CLONES_TRBTLML_16__baseline_TCR-JV_cDNA_19_TGGTGGTA_merged_170000.txt	11050	2	6.43501e-05	TGTGCCAGCAGGGGGATAAGTACGCAGTATTTT	EEEEEEEEEEEEEEEEEEEEEEEEEEEEEEEEE	TRBV12-3*00(165),TRBV12-4*00(165)		TRBJ2-3*00(205)		530|541|567|0|11||55.0;530|541|567|0|11||55.0		28|41|69|20|33||65.0												TGTGCCAGCAGGGGGATAAGTACGCAGTATTTT	36								CASRGISTQYF		:::::::::0:-6:11:::::20:-8:33:::	TLML_16_	RNA
6460	CLONES_TRBTLML_16__baseline_TCR-JV_cDNA_19_TGGTGGTA_merged_170000.txt	11051	2	6.43501e-05	TGTGCCAGCAGAAGCGGGGAAAAACTGTTTTTT	EEEEEEEEEEEEEEAEEEEEEEEEEEEEEEEEE	TRBV2*00(872.5)	TRBD2*00(30)	TRBJ1-4*00(147.5)		518|529|555|0|11||55.0	22|28|48|12|18||30.0	28|43|71|18|33||75.0												TGTGCCAGCAGAAGCGGGGAAAAACTGTTTTTT	32								CASRSGEKLFF		:::::::::0:-6:11:12:-6:-4:18:18:-8:33:::	TLML_16_	RNA
6461	CLONES_TRBTLML_16__baseline_TCR-JV_cDNA_19_TGGTGGTA_merged_170000.txt	11052	2	6.43501e-05	TGTGCCAGCAACAGTAACACTGAAGCTTTCTTT	EEEEEEEEEEEEEEEEEEEEEEEEEAAAAA???	TRBV2*00(1145)		TRBJ1-1*00(75)		518|528|555|0|10||50.0		22|40|68|15|33||90.0												TGTGCCAGCAACAGTAACACTGAAGCTTTCTTT	30								CASNSNTEAFF		:::::::::0:-7:10:::::15:-2:33:::	TLML_16_	RNA
6462	CLONES_TRBTLML_16__baseline_TCR-JV_cDNA_19_TGGTGGTA_merged_170000.txt	11053	2	6.43501e-05	TGTGCCAGCAAAATGTCGCTAAAGCAGTTCTTC	EEEEEEEEEEEEEEEEEEEEEEEEEEEEEEEEE	TRBV6-2*00(460),TRBV6-3*00(460)	TRBD2*00(25)	TRBJ2-1*00(195)		516|526|553|0|10||50.0;516|526|553|0|10||50.0	6|11|48|16|21||25.0	31|42|70|22|33||55.0												TGTGCCAGCAAAATGTCGCTAAAGCAGTTCTTC	36								CASKMSLKQFF		:::::::::0:-7:10:16:10:-21:21:22:-11:33:::	TLML_16_	RNA
6463	CLONES_TRBTLML_16__baseline_TCR-JV_cDNA_19_TGGTGGTA_merged_170000.txt	11054	2	6.43501e-05	TGTGCCAGGGGGCAGCCATACGAGCAGTACTTC	EEEEEEEEEEEEEEEEEEEEEEEEEEEEEEEEE	TRBV10-3*00(630)	TRBD1*00(30)	TRBJ2-7*00(215)		533|540|570|0|7||35.0	18|24|36|7|13||30.0	24|39|67|18|33||75.0												TGTGCCAGGGGGCAGCCATACGAGCAGTACTTC	36								CARGQPYEQYF		:::::::::0:-10:7:7:-6:0:13:18:-4:33:::	TLML_16_	RNA
6464	CLONES_TRBTLML_16__baseline_TCR-JV_cDNA_19_TGGTGGTA_merged_170000.txt	11093	2	6.43501e-05	TGTAGCGGAGGCGTAGAAGAGACCCAGTACTTC	EEEEEEEEEEEEEEEEEEEEEEEEEEEEEEEEE	TRBV7-9*00(560)	TRBD2*00(25)	TRBJ2-5*00(225)		556|559|593|0|3||15.0	22|27|48|3|8||25.0	23|40|68|16|33||85.0												TGTAGCGGAGGCGTAGAAGAGACCCAGTACTTC	36								CSGGVEETQYF		:::::::::0:-14:3:3:-6:-5:8:16:-3:33:::	TLML_16_	RNA
6465	CLONES_TRBTLML_16__baseline_TCR-JV_cDNA_19_TGGTGGTA_merged_170000.txt	11096	2	6.43501e-05	TGCGCCAGCAGCCAGACAGATACGCAGTATTTT	EEEEEEEEEEEAEEEEEEEEEEEEEEEEEEEEE	TRBV4-1*00(785)		TRBJ2-3*00(230)		537|551|574|0|14||70.0		23|41|69|15|33||90.0												TGCGCCAGCAGCCAGACAGATACGCAGTATTTT	32								CASSQTDTQYF		:::::::::0:-3:14:::::15:-3:33:::	TLML_16_	RNA
6466	CLONES_TRBTLML_16__baseline_TCR-JV_cDNA_19_TGGTGGTA_merged_170000.txt	11097	2	6.43501e-05	TGCGCCAGCAGCCAAGATTCGCTGAAGTTCTTC	EEEEEEEEEEAEEEEEEEEEEEEEEEEEEEEEE	TRBV4-1*00(490)		TRBJ2-1*00(180)		537|555|574|0|18||90.0		34|42|70|25|33||40.0												TGCGCCAGCAGCCAAGATTCGCTGAAGTTCTTC	32								CASSQDSLKFF		:::::::::0:1:18:::::25:-14:33:::	TLML_16_	RNA
6467	CLONES_TRBTLML_16__baseline_TCR-JV_cDNA_19_TGGTGGTA_merged_170000.txt	11098	2	6.43501e-05	TGCGCCAGCAGGGAGAGCTACGAGCAGTACTTC	EEEEEEEEEEEEEEEEEEEEEEEEEEEEEEEEE	TRBV5-1*00(210)		TRBJ2-7*00(220)		554|565|590|0|11||55.0		23|39|67|17|33||80.0												TGCGCCAGCAGGGAGAGCTACGAGCAGTACTTC	36								CASRESYEQYF		:::::::::0:-5:11:::::17:-3:33:::	TLML_16_	RNA
6468	CLONES_TRBTLML_16__baseline_TCR-JV_cDNA_19_TGGTGGTA_merged_170000.txt	11105	2	6.43501e-05	TGCACCGCCGGGGGCTACAATGAGCAGTTCTTC	EEEEEEEEEEEEEEEEEEEEEEEEEEEEEEEEE	TRBV29-1*00(125)	TRBD1*00(25),TRBD2*00(25)	TRBJ2-1*00(235)		700|704|734|0|4||20.0	10|15|36|7|12||25.0;14|19|48|7|12||25.0	23|42|70|14|33||95.0												TGCACCGCCGGGGGCTACAATGAGCAGTTCTTC	36								CTAGGYNEQFF		:::::::::0:-10:4:7:2:-9:12:14:-3:33:::	TLML_16_	RNA
6469	CLONES_TRBTLML_16__baseline_TCR-JV_cDNA_19_TGGTGGTA_merged_170000.txt	11106	2	6.43501e-05	TGCAGTGCTCCGAAGGCCTACGAGCAGTACTTC	EEEEEEEEEEEEEEEEEEEEEEEEEEEEEEEEE	TRBV20-1*00(1060)		TRBJ2-7*00(110)		759|768|793|0|9||45.0		22|39|67|16|33||85.0												TGCAGTGCTCCGAAGGCCTACGAGCAGTACTTC	36								CSAPKAYEQYF		:::::::::0:-5:9:::::16:-2:33:::	TLML_16_	RNA
6470	CLONES_TRBTLML_16__baseline_TCR-JV_cDNA_19_TGGTGGTA_merged_170000.txt	11107	2	6.43501e-05	TGCAGTGCTAGGTCGGGAGACGAGCAGTACTTC	EEEEEEEEEEEEEEEEEEEEEEEEEEEEEEEEE	TRBV20-1*00(413)	TRBD2*00(30)	TRBJ2-7*00(210)		759|770|793|0|11||55.0	24|30|48|13|19||30.0	25|39|67|19|33||70.0												TGCAGTGCTAGGTCGGGAGACGAGCAGTACTTC	36								CSARSGDEQYF		:::::::::0:-3:11:13:-8:-2:19:19:-5:33:::	TLML_16_	RNA
6471	CLONES_TRBTLML_16__baseline_TCR-JV_cDNA_19_TGGTGGTA_merged_170000.txt	11108	2	6.43501e-05	TGCAGTGCACGGACAGGCTACGAGCAGTACTTC	EEEEEEEEEEEEEEEEEEEEEEEEEEEEEEAAA	TRBV20-1*00(850)	TRBD1*00(35)	TRBJ2-7*00(90)		759|767|793|0|8||40.0	13|20|36|10|17||35.0	23|39|67|17|33||80.0												TGCAGTGCACGGACAGGCTACGAGCAGTACTTC	32								CSARTGYEQYF		:::::::::0:-6:8:10:-1:-4:17:17:-3:33:::	TLML_16_	RNA
6472	CLONES_TRBTLML_16__baseline_TCR-JV_cDNA_19_TGGTGGTA_merged_170000.txt	11109	2	6.43501e-05	TGCAGTGGGGTGACAGGGGGCGAGCAGTACTTC	EEEEEEEEEEEEEEEEEEEEEEEEEEEEEEEEE	TRBV20-1*00(385)	TRBD1*00(45)	TRBJ2-7*00(205)		759|766|793|0|7||35.0	14|23|36|11|20||45.0	26|39|67|20|33||65.0												TGCAGTGGGGTGACAGGGGGCGAGCAGTACTTC	36								CSGVTGGEQYF		:::::::::0:-7:7:11:-2:-1:20:20:-6:33:::	TLML_16_	RNA
6473	CLONES_TRBTLML_16__baseline_TCR-JV_cDNA_19_TGGTGGTA_merged_170000.txt	11110	2	6.43501e-05	TGCAGTACAGAGATCGGAGAGACCCAGTACTTC	EEEEEEEEEEEEEEEEEEEEEEEEEEEEEEEEE	TRBV20-1*00(438)		TRBJ2-5*00(220)		759|775|793|0|15|SG765ADT767|38.0		24|40|68|17|33||80.0												TGCAGTACAGAGATCGGAGAGACCCAGTACTTC	36								CSTEIGETQYF		:::::::::0:2:15:::::17:-4:33:::	TLML_16_	RNA
6474	CLONES_TRBTLML_16__baseline_TCR-JV_cDNA_19_TGGTGGTA_merged_170000.txt	11111	2	6.43501e-05	TGCAGCTCCAGGGTCCGCAATGAGCAGTTCTTC	EEEEEEEEEEEEEEEEEEEEEEEEEEEEEEEEE	TRBV20-1*00(355)	TRBD1*00(25)	TRBJ2-1*00(220)		759|764|793|0|5||25.0	16|21|36|8|13||25.0	26|42|70|17|33||80.0												TGCAGCTCCAGGGTCCGCAATGAGCAGTTCTTC	36								CSSRVRNEQFF		:::::::::0:-9:5:8:-4:-3:13:17:-6:33:::	TLML_16_	RNA
6475	CLONES_TRBTLML_16__baseline_TCR-JV_cDNA_19_TGGTGGTA_merged_170000.txt	11112	2	6.43501e-05	TGCAGCCTCAGGACAAAAGAGACCCAGTACTTC	EEEEEEEEEEEEEEEEEEEEEEEEEEEEEEEEE	TRBV29-1*00(455)	TRBD1*00(25)	TRBJ2-5*00(225)		700|706|734|0|6||30.0	13|18|36|10|15||25.0	23|40|68|16|33||85.0												TGCAGCCTCAGGACAAAAGAGACCCAGTACTTC	36								CSLRTKETQYF		:::::::::0:-8:6:10:-1:-6:15:16:-3:33:::	TLML_16_	RNA
6476	CLONES_TRBTLML_16__baseline_TCR-JV_cDNA_19_TGGTGGTA_merged_170000.txt	11113	2	6.43501e-05	TGCAGCGTTCAGGTGTTCGAGACCCAGTACTTC	EEEEEEEEEAEEEEEEEEEEEEEEEEEEEEEEE	TRBV29-1*00(364)		TRBJ2-5*00(215)		700|709|734|0|9||45.0		25|40|68|18|33||75.0												TGCAGCGTTCAGGTGTTCGAGACCCAGTACTTC	32								CSVQVFETQYF		:::::::::0:-5:9:::::18:-5:33:::	TLML_16_	RNA
6477	CLONES_TRBTLML_16__baseline_TCR-JV_cDNA_19_TGGTGGTA_merged_170000.txt	11114	2	6.43501e-05	TGCAGCGTTGGGTGAGTCAATGAGCAGTTCTTC	EEEEEEEEEEEEEEEEEEEEEEEEEEEEEEEEE	TRBV29-1*00(270)		TRBJ2-1*00(220)		700|710|734|0|10||50.0		26|42|70|17|33||80.0												TGCAGCGTTGGGTGAGTCAATGAGCAGTTCTTC	36								CSVG*VNEQFF		:::::::::0:-4:10:::::17:-6:33:::	TLML_16_	RNA
6478	CLONES_TRBTLML_16__baseline_TCR-JV_cDNA_19_TGGTGGTA_merged_170000.txt	11115	2	6.43501e-05	TGCAGCGTTGGGGGAACCTACGAGCAGTACTTC	EEEEEEEEEEEEEEEEEEEEEEEEEEEEEEEEE	TRBV29-1*00(310)		TRBJ2-7*00(225)		700|710|734|0|10||50.0		22|39|67|16|33||85.0												TGCAGCGTTGGGGGAACCTACGAGCAGTACTTC	36								CSVGGTYEQYF		:::::::::0:-4:10:::::16:-2:33:::	TLML_16_	RNA
6479	CLONES_TRBTLML_16__baseline_TCR-JV_cDNA_19_TGGTGGTA_merged_170000.txt	11116	2	6.43501e-05	TGCAGCGTTGATGGGTACACTGAAGCTTTCTTT	EEEEEEEEEEEEEEEEEEEEEEEEEEEEEEEEE	TRBV29-1*00(235)		TRBJ1-1*00(225)		700|711|734|0|11||55.0		23|40|68|16|33||85.0												TGCAGCGTTGATGGGTACACTGAAGCTTTCTTT	36								CSVDGYTEAFF		:::::::::0:-3:11:::::16:-3:33:::	TLML_16_	RNA
6480	CLONES_TRBTLML_16__baseline_TCR-JV_cDNA_19_TGGTGGTA_merged_170000.txt	11117	2	6.43501e-05	TGCAGCGTTGAATCCGGGGGTGGCTACACCTTC	EEEEEEEEEEEEEEEEEEEEEEEEEEEEEEEEE	TRBV29-1*00(160)	TRBD1*00(25),TRBD2*00(25)	TRBJ1-2*00(205)		700|712|734|0|12||60.0	10|15|36|13|18||25.0;14|19|48|13|18||25.0	27|40|68|20|33||65.0												TGCAGCGTTGAATCCGGGGGTGGCTACACCTTC	36								CSVESGGGYTF		:::::::::0:-2:12:13:2:-9:18:20:-7:33:::	TLML_16_	RNA
6481	CLONES_TRBTLML_16__baseline_TCR-JV_cDNA_19_TGGTGGTA_merged_170000.txt	11118	2	6.43501e-05	TGCAGCGTCCTACAGGGGAGCGAGCAGTACTTC	EEEEEEEEEEEEEEEEEEEEEEEEEEEEEEEEE	TRBV29-1*00(850)	TRBD1*00(35)	TRBJ2-7*00(205)		700|708|734|0|8||40.0	15|22|36|11|18||35.0	26|39|67|20|33||65.0												TGCAGCGTCCTACAGGGGAGCGAGCAGTACTTC	36								CSVLQGSEQYF		:::::::::0:-6:8:11:-3:-2:18:20:-6:33:::	TLML_16_	RNA
6482	CLONES_TRBTLML_16__baseline_TCR-JV_cDNA_19_TGGTGGTA_merged_170000.txt	11119	2	6.43501e-05	TGCAGCGTGACGGTCCTACCCGAAGCTTTCTTT	EEEEEEEEEEEEEEEEEEEEEEEEEEEEEEEEE	TRBV29-1*00(410)		TRBJ1-1*00(200)		700|708|734|0|8||40.0		28|40|68|21|33||60.0												TGCAGCGTGACGGTCCTACCCGAAGCTTTCTTT	36								CSVTVLPEAFF		:::::::::0:-6:8:::::21:-8:33:::	TLML_16_	RNA
6483	CLONES_TRBTLML_16__baseline_TCR-JV_cDNA_19_TGGTGGTA_merged_170000.txt	11120	2	6.43501e-05	TGCAGCGTACACCAAAACTATGGCTACACCTTC	EEEEEEEEEEEEEEEEEEEEEEEEEEEEEEEEE	TRBV29-1*00(140)		TRBJ1-2*00(230)		700|708|734|0|8||40.0		22|40|68|15|33||90.0												TGCAGCGTACACCAAAACTATGGCTACACCTTC	36								CSVHQNYGYTF		:::::::::0:-6:8:::::15:-2:33:::	TLML_16_	RNA
6484	CLONES_TRBTLML_16__baseline_TCR-JV_cDNA_19_TGGTGGTA_merged_170000.txt	11121	2	6.43501e-05	TGCAGCGCCCAAGGGGGGGTCGAGCAGTACTTC	ENNNNNNNNNNNNNNNNNNNNNEEEEEEEEEEE	TRBV29-1*00(1165)	TRBD1*00(30)	TRBJ2-7*00(205)		700|707|734|0|7||35.0	17|23|36|11|17||30.0	26|39|67|20|33||65.0												TGCAGCGCCCAAGGGGGGGTCGAGCAGTACTTC	36								CSAQGGVEQYF		:::::::::0:-7:7:11:-5:-1:17:20:-6:33:::	TLML_16_	RNA
6485	CLONES_TRBTLML_16__baseline_TCR-JV_cDNA_19_TGGTGGTA_merged_170000.txt	11127	2	6.43501e-05	TGTGCCAGCAAGGGGACACTGAAGCTTTCTTT	EEEEEEEEEEEEEEEEEEEEEEEEEEEEEEEE	TRBV6-5*00(405),TRBV6-6*00(357)	TRBD1*00(25)	TRBJ1-1*00(225)		519|529|556|0|10||50.0;516|526|553|0|10||50.0	17|22|36|10|15||25.0	23|40|68|15|32||85.0												TGTGCCAGCAAGGGGACACTGAAGCTTTCTTT	36								CASKG_TEAFF		:::::::::0:-7:10:10:-5:-2:15:15:-3:32:::	TLML_16_	RNA
6486	CLONES_TRBTLML_16__baseline_TCR-JV_cDNA_19_TGGTGGTA_merged_170000.txt	11128	2	6.43501e-05	TGTGCAAGTCGTTAGCCCCAGAGCAGTTCTTC	EEEEEEEEEEEEEEEEEEEEEEEEEEEEEEEE	TRBV12-2*00(279)		TRBJ2-1*00(200)		526|543|563|0|16|DC537|59.0		30|42|70|20|32||60.0												TGTGCAAGTCGTTAGCCCCAGAGCAGTTCTTC	36								CASR*_PEQFF		:::::::::0:0:16:::::20:-10:32:::	TLML_16_	RNA
6487	CLONES_TRBTLML_16__baseline_TCR-JV_cDNA_19_TGGTGGTA_merged_170000.txt	11139	2	6.43501e-05	TCAGGGGCGTGGGGCTACGAGCAGTACTTC	EEEEEEEEEEEEEEEEEEEEEEEEEEEEEE	TRBV4-3*00(599)	TRBD1*00(30)	TRBJ2-7*00(257.5)		537|538|574|0|1||5.0	16|22|36|1|7||30.0	23|39|67|14|30||80.0												TCAGGGGCGTGGGGCTACGAGCAGTACTTC	36								SGAWGYEQYF		:::::::::0:-16:1:1:-4:-2:7:14:-3:30:::	TLML_16_	RNA
6488	CLONES_TRBTLML_16__baseline_TCR-JV_cDNA_19_TGGTGGTA_merged_170000.txt	11150	2	6.43501e-05	TGTGCCTGGAGTGTACGGGATCAGTTCTTC	EEEEEEEEEEEEEEEEEEEEEEEEEEEEEE	TRBV30*00(160)		TRBJ2-1*00(185)		787|803|821|0|16||80.0		33|42|70|21|30||45.0												TGTGCCTGGAGTGTACGGGATCAGTTCTTC	36								CAWSVRDQFF		:::::::::0:2:16:::::21:-13:30:::	TLML_16_	RNA
6489	CLONES_TRBTLML_16__baseline_TCR-JV_cDNA_19_TGGTGGTA_merged_170000.txt	11154	2	6.43501e-05	TGTGCCGTCTCAAGATTCGAGCAGTACTTC	AEEE<EEEEEEEEEEEEEEEEEEEEEEEEE	TRBV6-2*00(200),TRBV6-3*00(200),TRBV6-1*00(184),TRBV6-5*00(184)		TRBJ2-7*00(205)		516|522|553|0|6||30.0;516|522|553|0|6||30.0;516|522|553|0|6||30.0;519|525|556|0|6||30.0		26|39|67|17|30||65.0												TGTGCCGTCTCAAGATTCGAGCAGTACTTC	27								CAVSRFEQYF		:::::::::0:-11:6:::::17:-6:30:::	TLML_16_	RNA
6490	CLONES_TRBTLML_16__baseline_TCR-JV_cDNA_19_TGGTGGTA_merged_170000.txt	11159	2	6.43501e-05	TGTGCCAGCACCGCGTACGAACTGTTTTTT	EEEEEEEEEEEEEEEEEEEEEEEEEEEEEE	TRBV21-1*00(120)		TRBJ1-4*00(195)		544|554|581|0|10||50.0		32|43|71|19|30||55.0												TGTGCCAGCACCGCGTACGAACTGTTTTTT	36								CASTAYELFF		:::::::::0:-7:10:::::19:-12:30:::	TLML_16_	RNA
6491	CLONES_TRBTLML_16__baseline_TCR-JV_cDNA_19_TGGTGGTA_merged_170000.txt	11160	2	6.43501e-05	TGTGCCAGCAGCCGCACTGAGCAGTTCTTC	EEEEEEEEEEEEEEEEEEEEEEEEEEEEEE	TRBV7-8*00(600)		TRBJ2-1*00(205)		567|579|604|0|12||60.0		29|42|70|17|30||65.0												TGTGCCAGCAGCCGCACTGAGCAGTTCTTC	36								CASSRTEQFF		:::::::::0:-5:12:::::17:-9:30:::	TLML_16_	RNA
6492	CLONES_TRBTLML_16__baseline_TCR-JV_cDNA_19_TGGTGGTA_merged_170000.txt	11173	2	6.43501e-05	TGCAGTGCTTGGAGGGAGGAGCAGTTCTTC	EEEEEEEEEEEEEEEEEEEEEEEEEEEEEE	TRBV20-1*00(143)	TRBD2*00(30)	TRBJ2-1*00(200)		759|768|793|0|9||45.0	26|32|48|10|16||30.0	30|42|70|18|30||60.0												TGCAGTGCTTGGAGGGAGGAGCAGTTCTTC	36								CSAWREEQFF		:::::::::0:-5:9:10:-10:0:16:18:-10:30:::	TLML_16_	RNA
6493	CLONES_TRBTLML_16__baseline_TCR-JV_cDNA_19_TGGTGGTA_merged_170000.txt	11174	2	6.43501e-05	TGCAGCGGCGGCGGGGATGAGCAGTTCTTC	EEEEEEEEEEEEEEEEEEEEEEEEEEEEEE	TRBV29-1*00(605)	TRBD2*00(25)	TRBJ2-1*00(155)		700|707|734|0|7||35.0	23|28|48|10|15||25.0	28|42|70|16|30||70.0												TGCAGCGGCGGCGGGGATGAGCAGTTCTTC	36								CSGGGDEQFF		:::::::::0:-7:7:10:-7:-4:15:16:-8:30:::	TLML_16_	RNA
6494	CLONES_TRBTLML_16__baseline_TCR-JV_cDNA_19_TGGTGGTA_merged_170000.txt	11183	2	6.43501e-05	TGTGCCAGCAGCTTAAAAAGCTTTCTTT	EEEEEEEEEEEEEEEEEEEEEEEEEEEE	TRBV7-2*00(415)		TRBJ1-1*00(195)		580|595|617|0|15||75.0		29|40|68|17|28||55.0												TGTGCCAGCAGCTTAAAAAGCTTTCTTT	36								CASSL_KAFF		:::::::::0:-2:15:::::17:-9:28:::	TLML_16_	RNA
6495	CLONES_TRBTLML_16__baseline_TCR-JV_cDNA_19_TGGTGGTA_merged_170000.txt	11184	2	6.43501e-05	TGCAGTGCTAGGCTACGAGCAGTACTTC	EEEEEEEEEEEEEEEEEEEEEEEEEEEE	TRBV20-1*00(1162)		TRBJ2-7*00(220)		759|770|793|0|11||55.0		23|39|67|12|28||80.0												TGCAGTGCTAGGCTACGAGCAGTACTTC	36								CSARL_EQYF		:::::::::0:-3:11:::::12:-3:28:::	TLML_16_	RNA
6496	CLONES_TRBTLML_16__baseline_TCR-JV_cDNA_19_TGGTGGTA_merged_170000.txt	11188	2	6.43501e-05	TGTGCCTCTCTAGACCCAGAGTACTTC	EEEEEEEEEEEEEEEEEEEEEEEEEEE	TRBV11-3*00(430),TRBV11-1*00(414),TRBV11-2*00(398)		TRBJ2-4*00(180)		521|527|558|0|6||30.0;531|537|568|0|6||30.0;522|528|559|0|6||30.0		34|42|70|19|27||40.0												TGTGCCTCTCTAGACCCAGAGTACTTC	36								CASLDPEYF		:::::::::0:-11:6:::::19:-14:27:::	TLML_16_	RNA
6497	CLONES_TRBTLML_16__baseline_TCR-JV_cDNA_19_TGGTGGTA_merged_170000.txt	11189	2	6.43501e-05	TGTGCCACCTCCGGAGAGCAGTTCTTC	EEEEEEEEEEEEEEEEEEEEEEEEEEE	TRBV10-3*00(807.5)	TRBD2*00(25)	TRBJ2-1*00(200)		533|540|570|0|7||35.0	1|6|48|7|12||25.0	30|42|70|15|27||60.0												TGTGCCACCTCCGGAGAGCAGTTCTTC	36								CATSGEQFF		:::::::::0:-10:7:7:15:-26:12:15:-10:27:::	TLML_16_	RNA
6498	CLONES_TRBTLML_16__baseline_TCR-JV_cDNA_19_TGGTGGTA_merged_170000.txt	11196	2	6.43501e-05	TGTAGGACAGAAGAGACCCAGTACTTC	EEEEEEEEEEEEEEEEEEEEEEEEEEE	TRBV18*00(435)	TRBD1*00(30)	TRBJ2-5*00(225)		702|705|739|0|3||15.0	13|19|36|4|10||30.0	23|40|68|10|27||85.0												TGTAGGACAGAAGAGACCCAGTACTTC	36								CRTEETQYF		:::::::::0:-14:3:4:-1:-5:10:10:-3:27:::	TLML_16_	RNA
6499	CLONES_TRBTLML_16__baseline_TCR-JV_cDNA_19_TGGTGGTA_merged_170000.txt	11206	2	6.43501e-05	TGCAGAACTTCGGATTTC	EEEEEEEEEEEEEEEEEE	TRBV20-1*00(1071)		TRBJ2-1*00(155)		759|764|793|0|5||25.0		39|42|70|15|18||15.0												TGCAGAACTTCGGATTTC	36								CRTSDF		:::::::::0:-9:5:::::15:-19:18:::	TLML_16_	RNA
6500	CLONES_TRBTLML_16__baseline_TCR-JV_cDNA_19_TGGTGGTA_merged_170000.txt	11210	1	3.2175e-05	TGTGCCAGCAGTTACTCTCAGGAGGACCTGAAAAACGTGTTCCCACCCGAGGTCGCTGTGTTTGAGCCATCAGAAGCAGAGATCTCCCACACCCAAAAGGCCACACTGGTGTGCCTGGCCACAGGCTTCTACCCCGACCACGTGGAGCTGAGCTGGTGGGGGTAGAAGCCTGTGGCCAGGCTTGTCTCGGGACCGGGGATGGAGCAGTTCTTC	EEEEEEAEEEEEEEEEEEEEEEEEEEEEEEEEEEEEEEEEEEEEEEEEEEEEEEEEEEEEEEEEEEEEEEEEEEEEEEEE<EEEEEEEEEEEEEEEEEEEEEEEEEEEEEEEEEEEEEEEENNNNNNNNNNNNNNNNNNNNNNNNNNNNNNNNNNNEEEEEEEEEEEEEEEAE<EEEEEEEEEAEEEEEEEEEEEEEEEEEEEEEEEEEAEEE	TRBV6-5*00(485)	TRBD1*00(48)	TRBJ2-1*00(200)		519|536|556|0|17||85.0	6|22|36|182|198|SC10TSA17C|48.0	30|42|70|201|213||60.0												TGTGCCAGCAGTTACTCTCAGGAGGACCTGAAAAACGTGTTCCCACCCGAGGTCGCTGTGTTTGAGCCATCAGAAGCAGAGATCTCCCACACCCAAAAGGCCACACTGGTGTGCCTGGCCACAGGCTTCTACCCCGACCACGTGGAGCTGAGCTGGTGGGGGTAGAAGCCTGTGGCCAGGCTTGTCTCGGGACCGGGGATGGAGCAGTTCTTC	27								CASSYSQEDLKNVFPPEVAVFEPSEAEISHTQKATLVCLATGFYPDHVELSWWG*KPVARLVSGPGMEQFF		:::::::::0:0:17:182:6:-2:198:201:-10:213:::	TLML_16_	RNA
6501	CLONES_TRBTLML_16__baseline_TCR-JV_cDNA_19_TGGTGGTA_merged_170000.txt	11211	1	3.2175e-05	TGTGCCAGCAGCTTAGAGGACCTGAAAAACGTGTTCCCACCCGAGGTCGCTGTGTTTGAGCCATCAGAAGCAGAGATCTCCCACACCCAAAAGGCCACACTGGTGTGCCTGGCCACAGGCTTCTACCCCGACCACGTGGAGCTGAGCTGGTGGGTGAATGGGAAGGAGGTGCACAGTGGGGTCAGCGGGTCTCCTACGAGCAGTACTTC	EEEEEEEEEEAEEEEEEEEEEEEEEEEEEEAAEEEEAEEEEENNNNNNNNNNNNNNNNNNNNNNNNNNNNNNNNNNNNNNNNNNNNNNNNNNNNNNNNNNNNNNNNNNNNNNNNNNNNNNNNNNNNNNNNNNNNNNNNNNNNNNNNNNNNNNNNNNNNNNNNNNNNNNNNNNNNNNNNNNNNNNNNEEEEEEEEEEEEEEEEEEEAEEE	TRBV11-2*00(330),TRBV11-3*00(298)	TRBD2*00(30)	TRBJ2-7*00(235)		522|539|559|0|17||85.0;521|538|558|0|17||85.0	22|28|48|183|189||30.0	20|39|67|190|209||95.0												TGTGCCAGCAGCTTAGAGGACCTGAAAAACGTGTTCCCACCCGAGGTCGCTGTGTTTGAGCCATCAGAAGCAGAGATCTCCCACACCCAAAAGGCCACACTGGTGTGCCTGGCCACAGGCTTCTACCCCGACCACGTGGAGCTGAGCTGGTGGGTGAATGGGAAGGAGGTGCACAGTGGGGTCAGCGGGTCTCCTACGAGCAGTACTTC	32								CASSLEDLKNVFPPEVAVFEPSEAEISHTQKATLV_PGHRLLPRPRGAELVGEWEGGAQWGQRVSYEQYF		:::::::::0:0:17:183:-6:-4:189:190:0:209:::	TLML_16_	RNA
6502	CLONES_TRBTLML_16__baseline_TCR-JV_cDNA_19_TGGTGGTA_merged_170000.txt	11212	1	3.2175e-05	TGCGCCAGCAGCCAAGAAGTTAGCAGGGGTGGCACAGATACGCAGTAATTTGGCCCAGGCACCCGGCTGACAGTGCTCGGTAAGCGGGGGCTCCCGCTGAAGCCCCGGAACTGGGGAGGGGGCACCCCGGGACGCCGGGGGCGTCGCAGGGCCAGTTTCTGTGCCGCGTCTCGGGGCTGTGAGCCAAAAACATTCAGTACTTC	EEEEEEEEEEEEEEEEEEEEEEEEEEEEEANNNNNNNNNNNNNNEEEEEEEEAEEEEEEEEEEEEEEEEEEEEEEEEEEEEEEEEEEEEEEEEEEEEEEEEEEEAEEEAEEEEEEEEEEEEEEEEEEAEEEEEEEEEAEEEEEEEEEEEEEEEEEEEEEEEEEEEEEEAEEEEEEEEEEAEEEEEEEEEEEEEEEEEEEEEEE	TRBV4-1*00(910)	TRBD1*00(44),TRBD2*00(40)	TRBJ2-4*00(250),TRBJ2-3*00(224)		537|554|574|0|17||85.0	17|29|36|116|128|SG24A|44.0;2|10|48|90|98||40.0	20|42|70|181|203||110.0;32|41|69|194|203|ST37CST40C|13.0												TGCGCCAGCAGCCAAGAAGTTAGCAGGGGTGGCACAGATACGCAGTAATTTGGCCCAGGCACCCGGCTGACAGTGCTCGGTAAGCGGGGGCTCCCGCTGAAGCCCCGGAACTGGGGAGGGGGCACCCCGGGACGCCGGGGGCGTCGCAGGGCCAGTTTCTGTGCCGCGTCTCGGGGCTGTGAGCCAAAAACATTCAGTACTTC	32								CASSQEVSRGGTDTQ*FGPGTRLTVLGKRGLPLK_PELGRGHPGTPGASQGQFLCRVSGL*AKNIQYF		:::::::::0:0:17:116:-5:5:128:181:0:203:::	TLML_16_	RNA
6503	CLONES_TRBTLML_16__baseline_TCR-JV_cDNA_19_TGGTGGTA_merged_170000.txt	11213	1	3.2175e-05	TGCAGCGCCGAGGACCTGAAAAACGTGTTCCCACCCGAGGTCGCTGTGTTTGAGCCATCAGAAGCAGAGATCTCCCACACCCAAAAGGCCACACTGGTGTGCCTGGCCACAGGCTTCTACCCCGACCACGTGGAGCTGAGCTGGTGGGGGTAGAAGCCTGTGGCCAGGCTTGTCTCGGGACCGGGGATGGAGCAGTTCTTC	EEEEEEEEEEEEEEEEEEEEEEEEEEAEEEEEEAEEEEEEEEEEEEEEAEEEEEEEEEEEEEEEEE6EEEEEEEAEEAEEEEEEEEEEEEEEEEEEEAEEEEEEEEEEENNNNNNNNNNNNNNNNNNNNNNNNNNNNNNNEEEEEEEEEEA6EAEEEEEEEEEEEEEEEEEEEEEEEEEEEEEEEEEEEEEEEEEEEEEEE	TRBV29-1*00(470)	TRBD1*00(48)	TRBJ2-1*00(200)		700|707|734|0|7||35.0	6|22|36|170|186|SC10TSA17C|48.0	30|42|70|189|201||60.0												TGCAGCGCCGAGGACCTGAAAAACGTGTTCCCACCCGAGGTCGCTGTGTTTGAGCCATCAGAAGCAGAGATCTCCCACACCCAAAAGGCCACACTGGTGTGCCTGGCCACAGGCTTCTACCCCGACCACGTGGAGCTGAGCTGGTGGGGGTAGAAGCCTGTGGCCAGGCTTGTCTCGGGACCGGGGATGGAGCAGTTCTTC	21								CSAEDLKNVFPPEVAVFEPSEAEISHTQKATLVCLATGFYPDHVELSWWG*KPVARLVSGPGMEQFF		:::::::::0:-7:7:170:6:-2:186:189:-10:201:::	TLML_16_	RNA
6504	CLONES_TRBTLML_16__baseline_TCR-JV_cDNA_19_TGGTGGTA_merged_170000.txt	11214	1	3.2175e-05	TGTGCCAGCAGACAACAGTGGAACACTGAAGCTTTCTTTGGACAAGGCACCAGACTCACAGTTGTAGGTAAGACATTTTTCAGGTTCTTTTGCAGATCCGTCACAGGGAAAAGTGGGTCCACAGTGTCCCTTTTAGAGTGGCTATATTCTTATGTGCTAACTATGGCTACACCTTC	EEAEEEEEEEEEEEEEEEENNNNNNNNNNNNNNNNNEEEEEEEEEEEEAEEEEEEEEEEEEEEEEEEEEEEEEEEEEEEEEEEEEEEEEEEEEEEAEEEEEEEEEEEEEEEEEEEEEEEEEEEEEEEEEEEAEEEEEEEEEEEEEEEEEEEEEEEEEEEEEEEEEEEEEEEEEEEE	TRBV6-6*00(1125)	TRBD1*00(30)	TRBJ1-2*00(245),TRBJ1-1*00(235)		516|527|553|0|11||55.0	6|12|36|124|130||30.0	19|40|68|155|176||105.0;36|40|68|172|176|ST39C|4.0												TGTGCCAGCAGACAACAGTGGAACACTGAAGCTTTCTTTGGACAAGGCACCAGACTCACAGTTGTAGGTAAGACATTTTTCAGGTTCTTTTGCAGATCCGTCACAGGGAAAAGTGGGTCCACAGTGTCCCTTTTAGAGTGGCTATATTCTTATGTGCTAACTATGGCTACACCTTC	32								CASRQQWNTEAFFGQGTRLTVVGKTFFRF_LQIRHREKWVHSVPFRVAIFLCANYGYTF		:::::::::0:-6:11:124:6:-12:130:155:1:176:::	TLML_16_	RNA
6505	CLONES_TRBTLML_16__baseline_TCR-JV_cDNA_19_TGGTGGTA_merged_170000.txt	11216	1	3.2175e-05	TGTGCCAGCAGTTTAGATTACAGATTGACGGGAGAGACCCAGTACTTCGGGCCAGGCACGCGGCTCCTGGTGCTCGGTGAGCGCGGGCTGCTGGGGCGCGGGCGCGGGCGGCTTGGGTCTGGTTTTTGCGGGGAGTCCCCGGGCTGTGCTCTGGGGCCAACGTCCTGACTTTC	EEEEEEEEEEEEEEEEEEEEEEEEEEEEEEENNNNNNNNNNNNNNNNEEEEEEEEEEEEEEEEEEEEEEEEEEEEEEEEEEEEEEEEEEEEEEEEEEEEEEEEEEEEEEEEEEEEEEEEEEEEEEEEEEEEEEEEEEEEEEEEEEEEEEEEEEEEEEEEEEEEEEEEEEEAEE	TRBV27*00(935)	TRBD1*00(35),TRBD2*00(30)	TRBJ2-6*00(270)		556|571|593|0|15||75.0	19|26|36|92|99||35.0;10|16|48|133|139||30.0	19|45|73|147|173||130.0												TGTGCCAGCAGTTTAGATTACAGATTGACGGGAGAGACCCAGTACTTCGGGCCAGGCACGCGGCTCCTGGTGCTCGGTGAGCGCGGGCTGCTGGGGCGCGGGCGCGGGCGGCTTGGGTCTGGTTTTTGCGGGGAGTCCCCGGGCTGTGCTCTGGGGCCAACGTCCTGACTTTC	32								CASSLDYRLTGETQYFGPGTRLLVLGERG_AGARARAAWVWFLRGVPGLCSGANVLTF		:::::::::0:-2:15:92:-7:2:99:147:1:173:::	TLML_16_	RNA
6506	CLONES_TRBTLML_16__baseline_TCR-JV_cDNA_19_TGGTGGTA_merged_170000.txt	11217	1	3.2175e-05	TGCAGCGTTGGGCTAGCGGGAGGACAAGAGACCCAGTACTTCGGGCCAGGCACGCGGCTCCTGGTGCTCGGTGAGCGCGGGCTGCTGGGGCGCGGGCGCGGGCGGCTTGGGTCTGGTTTTTGCGGGGAGTCCCCGGGCTGTGCTCTGGGGCCAACGTCCTGACTTTC	EEEEEEEAAEEEEEEEEEEEEEEEENNNNNNNNNNNNNNNNEEEEEEEEEEEEEEEEEEEEEEEEEEEEEEEEEEEEEEEEEEEEEEEEEAEEEEEEEEEEEEEEEEEEEEEEEEEEAEEEEEAEEEEEEEAAEEEAEEEEEAAEEEEEEEEEEEEEEEEEEEEEEE	TRBV29-1*00(1355)	TRBD2*00(55)	TRBJ2-6*00(270)		700|710|734|0|10||50.0	20|31|48|12|23||55.0	19|45|73|141|167||130.0												TGCAGCGTTGGGCTAGCGGGAGGACAAGAGACCCAGTACTTCGGGCCAGGCACGCGGCTCCTGGTGCTCGGTGAGCGCGGGCTGCTGGGGCGCGGGCGCGGGCGGCTTGGGTCTGGTTTTTGCGGGGAGTCCCCGGGCTGTGCTCTGGGGCCAACGTCCTGACTTTC	32								CSVGLAGGQETQYFGPGTRLLVLGERGL_GARARAAWVWFLRGVPGLCSGANVLTF		:::::::::0:-4:10:12:-4:-1:23:141:1:167:::	TLML_16_	RNA
6507	CLONES_TRBTLML_16__baseline_TCR-JV_cDNA_19_TGGTGGTA_merged_170000.txt	11220	1	3.2175e-05	TGCAGTGCTAGAAGCGGGGAGGACCTGAACAAGGTGTTCCCACCCGAGGTCGCTGTGTTTGAGCCATCAGAAGCAGAGATCTCCCACACCCAAAAGGCCACACTGGTGTGCCTGGCCACAGGCTTCTTCCCTGACCACGTGGAGCCCCAGCATTTT	EEEEEEEEEEEEEEEAEAEEEEEEEEEEEEEEEEEEEEEEEEEEEEEEEEEEEEEEEENNNNNNNNNNNNNNNNNNNNNNNNNNNNNNNNNNNNNNNNNNNNNNNNNNNNNNNNNNNNNNNNNNNNNNNNNNNEEEEEEEEEEEEEEEEEEEEEEE	TRBV20-1*00(335)	TRBD2*00(30)	TRBJ1-5*00(210)		759|771|793|0|12||60.0	22|28|48|12|18||30.0	28|42|70|142|156||70.0												TGCAGTGCTAGAAGCGGGGAGGACCTGAACAAGGTGTTCCCACCCGAGGTCGCTGTGTTTGAGCCATCAGAAGCAGAGATCTCCCACACCCAAAAGGCCACACTGGTGTGCCTGGCCACAGGCTTCTTCCCTGACCACGTGGAGCCCCAGCATTTT	32								CSARSGEDLNKVFPPEVAVFEPSEAEISHTQKATLVCLATGFFPDHVEPQHF		:::::::::0:-2:12:12:-6:-4:18:142:-8:156:::	TLML_16_	RNA
6508	CLONES_TRBTLML_16__baseline_TCR-JV_cDNA_19_TGGTGGTA_merged_170000.txt	11221	1	3.2175e-05	TGTGCCAGCAGTTTATGGACCTCGGGACTGCCGGGGACAGATACGCAGTATTTTGGCCCAGGCACCCGGCTGACAGATACGCAGTATTTT	EEEEEEEEEEEEEEENNNNNNNNNNNNNNNNEEEEEEEEEEEEEEEEEEEEEEEEEEEEEEEEEEEEEEEEEEEEEEEEEEEEEEEEEEE	TRBV28*00(705)	TRBD1*00(35),TRBD2*00(35)	TRBJ2-3*00(230)		564|581|601|0|17||85.0	12|19|36|33|40||35.0;15|22|48|22|29||35.0	23|41|69|72|90||90.0												TGTGCCAGCAGTTTATGGACCTCGGGACTGCCGGGGACAGATACGCAGTATTTTGGCCCAGGCACCCGGCTGACAGATACGCAGTATTTT	36								CASSLWTSGLPGTDTQYFGPGTRLTDTQYF		:::::::::0:0:17:33:0:-5:40:72:-3:90:::	TLML_16_	RNA
6509	CLONES_TRBTLML_16__baseline_TCR-JV_cDNA_19_TGGTGGTA_merged_170000.txt	11225	1	3.2175e-05	TGTGCCAGCACCACCTCTTATTGGCCCCGGGACTTTACAGACCGAACCTACAATGAGCAGTTCTTC	EEEEEEEEEEEEEEEEEEEEEEEEEEEEEEEEEEEEEEEEEE6EEEEEEEEEEEEEEEEEEEAEEE	TRBV6-2*00(140),TRBV6-3*00(140)	TRBD2*00(45),TRBD1*00(40)	TRBJ2-1*00(240)		516|526|553|0|10||50.0;516|526|553|0|10||50.0	13|22|48|25|34||45.0;9|17|36|25|33||40.0	22|42|70|46|66||100.0												TGTGCCAGCACCACCTCTTATTGGCCCCGGGACTTTACAGACCGAACCTACAATGAGCAGTTCTTC	21								CASTTSYWPRDFTDRTYNEQFF		:::::::::0:-7:10:25:3:-10:34:46:-2:66:::	TLML_16_	RNA
6510	CLONES_TRBTLML_16__baseline_TCR-JV_cDNA_19_TGGTGGTA_merged_170000.txt	11226	1	3.2175e-05	TGTGCCAGCAGTTTATCCCCCTTTATGAGCGGGAGAAGTACGAGCTCCTACAATGAGCAGTTCTTC	EEEEEEAEEEEEEEEEEEEEEEEEEEEEEEEEEEEEEEEEEEEEEEEEEEEEEEEEEEEEAEEEEE	TRBV28*00(290)	TRBD2*00(40)	TRBJ2-1*00(269)		564|580|601|0|16||80.0	22|30|48|27|35||40.0	13|42|70|37|66|SG16C|129.0												TGTGCCAGCAGTTTATCCCCCTTTATGAGCGGGAGAAGTACGAGCTCCTACAATGAGCAGTTCTTC	32								CASSLSPFMSGRSTSSYNEQFF		:::::::::0:-1:16:27:-6:-2:35:37:7:66:::	TLML_16_	RNA
6511	CLONES_TRBTLML_16__baseline_TCR-JV_cDNA_19_TGGTGGTA_merged_170000.txt	11227	1	3.2175e-05	TGTGCCAGCAGCTCGCGAACCCCGGGCCTGACCGGAGGGACTAGCGGGAGTGCCGAGCAGTACTTC	EEA<EEEEEEEEEEEAEEEEEEAEEEAEE<AAEAAE<AEEEEEEEAE<EEEEEEEEEEEAEEEAAE	TRBV7-2*00(844)	TRBD2*00(70)	TRBJ2-7*00(205)		580|593|617|0|13||65.0	16|30|48|36|50||70.0	26|39|67|53|66||65.0												TGTGCCAGCAGCTCGCGAACCCCGGGCCTGACCGGAGGGACTAGCGGGAGTGCCGAGCAGTACTTC	27								CASSSRTPGLTGGTSGSAEQYF		:::::::::0:-4:13:36:0:-2:50:53:-6:66:::	TLML_16_	RNA
6512	CLONES_TRBTLML_16__baseline_TCR-JV_cDNA_19_TGGTGGTA_merged_170000.txt	11228	1	3.2175e-05	TGTGCCAGCAGCCTGCCTTTCCGTGCCACATCCCTGCCCCCTGGGGGTACAGATACGCAGTATTTT	EEEEEEEEEEEEEEEEAEEEEEEEEEEEEEEEEEEEEEEEEEEEEEAAEEEEEAEEEEEEEEEEEE	TRBV14*00(479)	TRBD1*00(40)	TRBJ2-3*00(230)		516|529|553|0|13||65.0	0|8|36|35|43||40.0	23|41|69|48|66||90.0												TGTGCCAGCAGCCTGCCTTTCCGTGCCACATCCCTGCCCCCTGGGGGTACAGATACGCAGTATTTT	32								CASSLPFRATSLPPGGTDTQYF		:::::::::0:-4:13:35:12:-16:43:48:-3:66:::	TLML_16_	RNA
