## Supplementary material for "Delineation and monitoring of the T cell repertoire of adoptive cell transfer product during the treatment of advanced melanoma": MiXCR Output (part 62 of 120)

### Sheet: Sheet1 (continued)
cloneno	filename	cloneId	cloneCount	cloneFraction	clonalSequence	clonalSequenceQuality	allVHitsWithScore	allDHitsWithScore	allJHitsWithScore	allCHitsWithScore	allVAlignments	allDAlignments	allJAlignments	allCAlignments	nSeqFR1	minQualFR1	nSeqCDR1	minQualCDR1	nSeqFR2	minQualFR2	nSeqCDR2	minQualCDR2	nSeqFR3	minQualFR3	nSeqCDR3	minQualCDR3	nSeqFR4	minQualFR4	aaSeqFR1	aaSeqCDR1	aaSeqFR2	aaSeqCDR2	aaSeqFR3	aaSeqCDR3	aaSeqFR4	refPoints	patient	cohort
6513	CLONES_TRBTLML_16__baseline_TCR-JV_cDNA_19_TGGTGGTA_merged_170000.txt	11229	1	3.2175e-05	TGTGCAAGTCGCTTAGCGAGGCCCGGGCCATCAGGGCGGGAGAAGACGGCCGATGAGCAGTTCTTC	EE<EEEEEEEEEEEEEEEEAEEEEEEEEEEEEEEEEEEAEEEEEEEEEEEEEEEEEEEEEEEEEEE	TRBV12-2*00(794)	TRBD2*00(35),TRBD1*00(30)	TRBJ2-1*00(210)		526|544|563|0|18||90.0	23|30|48|35|42||35.0;9|15|36|21|27||30.0	28|42|70|52|66||70.0												TGTGCAAGTCGCTTAGCGAGGCCCGGGCCATCAGGGCGGGAGAAGACGGCCGATGAGCAGTTCTTC	27								CASRLARPGPSGREKTADEQFF		:::::::::0:1:18:35:-7:-2:42:52:-8:66:::	TLML_16_	RNA
6514	CLONES_TRBTLML_16__baseline_TCR-JV_cDNA_19_TGGTGGTA_merged_170000.txt	11231	1	3.2175e-05	TGTGCCAGCTCACCACCGAGGATGGCCAGCGGGAGGGCAGGATCCTACAATGAGCAGTTCTTC	EEEEEEEEEEEEEEEEEEEEEEEEEEEEEEEEEEEEEEEEEEEEEEEEEEEEEEEEEEEEEEE	TRBV18*00(315)	TRBD2*00(55)	TRBJ2-1*00(245)		702|720|739|0|18||90.0	22|33|48|27|38||55.0	21|42|70|42|63||105.0												TGTGCCAGCTCACCACCGAGGATGGCCAGCGGGAGGGCAGGATCCTACAATGAGCAGTTCTTC	36								CASSPPRMASGRAGSYNEQFF		:::::::::0:1:18:27:-6:1:38:42:-1:63:::	TLML_16_	RNA
6515	CLONES_TRBTLML_16__baseline_TCR-JV_cDNA_19_TGGTGGTA_merged_170000.txt	11232	1	3.2175e-05	TGTGCCAGCAGTTTTCGAGTGTCTGACCTGGCGGGAGAGAGGACCAAAAACATTCAGTACTTC	EEEEEEEEEEEEEEEEEEEEEEEEEEEEEAEEEEEEEEEEEEEEEEEEEEEEEEEEEEEEEEE	TRBV12-3*00(235),TRBV12-4*00(235)	TRBD2*00(35)	TRBJ2-4*00(240)		530|544|567|0|14||70.0;530|544|567|0|14||70.0	23|30|48|30|37||35.0	22|42|70|43|63||100.0												TGTGCCAGCAGTTTTCGAGTGTCTGACCTGGCGGGAGAGAGGACCAAAAACATTCAGTACTTC	32								CASSFRVSDLAGERTKNIQYF		:::::::::0:-3:14:30:-7:-2:37:43:-2:63:::	TLML_16_	RNA
6516	CLONES_TRBTLML_16__baseline_TCR-JV_cDNA_19_TGGTGGTA_merged_170000.txt	11233	1	3.2175e-05	TGTGCCAGCAGTTTAGGCCTAGCGGGAGGGAAAATCCAAATAGTCTCCTACGAGCAGTACTTC	EEEEEAEEEEEEAE<EEEEEEEEEEEEEEEEEEEEEEEEAEAEEEEEEEEEEEEEEEEEEEEE	TRBV28*00(775)	TRBD2*00(60)	TRBJ2-7*00(235)		564|579|601|0|15||75.0	20|32|48|18|30||60.0	20|39|67|44|63||95.0												TGTGCCAGCAGTTTAGGCCTAGCGGGAGGGAAAATCCAAATAGTCTCCTACGAGCAGTACTTC	27								CASSLGLAGGKIQIVSYEQYF		:::::::::0:-2:15:18:-4:0:30:44:0:63:::	TLML_16_	RNA
6517	CLONES_TRBTLML_16__baseline_TCR-JV_cDNA_19_TGGTGGTA_merged_170000.txt	11234	1	3.2175e-05	TGTGCCAGCAGTTCATTAACCGGGACAGGGAAAGTTTGGAACTATAATTCACCCCTCCACTTT	EEEEEEEEEEEEEEEEEEEEEEEEEEEEEEEEEEEEEEEEEEEEEEEEEEEEEEEEEEEEEEE	TRBV27*00(235)	TRBD1*00(55)	TRBJ1-6*00(234)		556|569|593|0|13||65.0	10|21|36|19|30||55.0	23|45|73|41|63||110.0												TGTGCCAGCAGTTCATTAACCGGGACAGGGAAAGTTTGGAACTATAATTCACCCCTCCACTTT	36								CASSSLTGTGKVWNYNSPLHF		:::::::::0:-4:13:19:2:-3:30:41:-3:63:::	TLML_16_	RNA
6518	CLONES_TRBTLML_16__baseline_TCR-JV_cDNA_19_TGGTGGTA_merged_170000.txt	11235	1	3.2175e-05	TGTGCCAGCAGCCTGACGCCAGCGGGGCCCGTAGTCCCCACGGGGGGGAATGAGCAGTTCTTC	EEEEAEEE<EAEEEEA<EEAEEAEAEEEAEEAAEEAEEAEAAEEEEEAEEEAEEEEEEEEAAE	TRBV4-2*00(525),TRBV4-3*00(509)	TRBD2*00(35)	TRBJ2-1*00(215)		537|550|574|0|13||65.0;537|550|574|0|13|SC539T|49.0	9|16|48|31|38||35.0	27|42|70|48|63||75.0												TGTGCCAGCAGCCTGACGCCAGCGGGGCCCGTAGTCCCCACGGGGGGGAATGAGCAGTTCTTC	27								CASSLTPAGPVVPTGGNEQFF		:::::::::0:-4:13:31:7:-16:38:48:-7:63:::	TLML_16_	RNA
6519	CLONES_TRBTLML_16__baseline_TCR-JV_cDNA_19_TGGTGGTA_merged_170000.txt	11236	1	3.2175e-05	TGTGCCAGCAGCCAAGATGGAACAGCGAGGGACCTAAGCTCCTATAATTCACCCCTCCACTTT	EAEEEEEEEEEEEEEEEEEEEEEEEEEEEEEEEEEEEEEEEEEEEEEEEEEEEEEEEEEEEEE	TRBV4-2*00(370),TRBV4-3*00(354)	TRBD2*00(29),TRBD1*00(25)	TRBJ1-6*00(259)		537|555|574|0|18||90.0;537|555|574|0|18|SC539T|74.0	27|36|48|26|35|SC32A|29.0;12|17|36|28|33||25.0	18|45|73|36|63||135.0												TGTGCCAGCAGCCAAGATGGAACAGCGAGGGACCTAAGCTCCTATAATTCACCCCTCCACTTT	32								CASSQDGTARDLSSYNSPLHF		:::::::::0:1:18:26:-11:4:35:36:2:63:::	TLML_16_	RNA
6520	CLONES_TRBTLML_16__baseline_TCR-JV_cDNA_19_TGGTGGTA_merged_170000.txt	11238	1	3.2175e-05	TGCAGCGGATTGGGTGTTATACTAGCGGGAGGAACCTATAGCTCCTACAATGAGCAGTTCTTC	EEEEEEEEEEEEEEEEEEEEEEE<EEEEEEEEEEEEEEEEEEEEEEEEEEEEEEEEEEEEEEE	TRBV29-1*00(445)	TRBD2*00(60)	TRBJ2-1*00(260)		700|707|734|0|7||35.0	19|31|48|20|32||60.0	18|42|70|39|63||120.0												TGCAGCGGATTGGGTGTTATACTAGCGGGAGGAACCTATAGCTCCTACAATGAGCAGTTCTTC	27								CSGLGVILAGGTYSSYNEQFF		:::::::::0:-7:7:20:-3:-1:32:39:2:63:::	TLML_16_	RNA
6521	CLONES_TRBTLML_16__baseline_TCR-JV_cDNA_19_TGGTGGTA_merged_170000.txt	11239	1	3.2175e-05	TGTGCCAGCAGTTACTCGCCAGCAGCAGACAGGGGGAGGGGATGAACACTGAAGCTTTCTTT	EEEEEEEEEEEEEEEEEEEEEEEEEEEEEEEEEEEEEEEEEEEEEEEEEEEEEEEEEEEEEE	TRBV6-2*00(244),TRBV6-3*00(244),TRBV6-5*00(228)	TRBD1*00(45)	TRBJ1-1*00(245)		516|534|553|0|18||90.0;516|534|553|0|18||90.0;519|537|556|0|18||90.0	14|23|36|27|36||45.0	19|40|68|41|62||105.0												TGTGCCAGCAGTTACTCGCCAGCAGCAGACAGGGGGAGGGGATGAACACTGAAGCTTTCTTT	36								CASSYSPAAD_GEGMNTEAFF		:::::::::0:1:18:27:-2:-1:36:41:1:62:::	TLML_16_	RNA
6522	CLONES_TRBTLML_16__baseline_TCR-JV_cDNA_19_TGGTGGTA_merged_170000.txt	11240	1	3.2175e-05	TGTGCCAGCAGCCAATAGGTTTCGACAGGGGCTCTAAGAGGGAGTACAATGAGCAGTTCTTC	EEEEEEAEEEEEEEEEEEEEEEEEEEEEEEEEAEEEEEEEEEEEEEEEEEEEEEEEEEEEEE	TRBV3-2*00(484),TRBV3-1*00(436)	TRBD1*00(40)	TRBJ2-1*00(230)		543|558|580|0|15||75.0;543|558|580|0|15||75.0	14|22|36|23|31||40.0	24|42|70|44|62||90.0												TGTGCCAGCAGCCAATAGGTTTCGACAGGGGCTCTAAGAGGGAGTACAATGAGCAGTTCTTC	32								CASSQ*VSTG_SKREYNEQFF		:::::::::0:-2:15:23:-2:-2:31:44:-4:62:::	TLML_16_	RNA
6523	CLONES_TRBTLML_16__baseline_TCR-JV_cDNA_19_TGGTGGTA_merged_170000.txt	11245	1	3.2175e-05	TGTGCCAGCATCGGCCCTCCTCAGCGTGCCCCCTCCCCCCACTACAATGAGCAGTTCTTC	EEEEEEEEEEEEEEEEEEEEEEEEEEAEEEEEEEEEEEEEEEEEEEEEEEEEEEAEEEEE	TRBV25-1*00(170)	TRBD2*00(40),TRBD1*00(35)	TRBJ2-1*00(235)		551|561|588|0|10||50.0	30|38|48|12|20||40.0;0|7|36|27|34||35.0	23|42|70|41|60||95.0												TGTGCCAGCATCGGCCCTCCTCAGCGTGCCCCCTCCCCCCACTACAATGAGCAGTTCTTC	32								CASIGPPQRAPSPHYNEQFF		:::::::::0:-7:10:12:-14:6:20:41:-3:60:::	TLML_16_	RNA
6524	CLONES_TRBTLML_16__baseline_TCR-JV_cDNA_19_TGGTGGTA_merged_170000.txt	11246	1	3.2175e-05	TGTGCCAGCAGTTTCCGGGGCCCCCCCCTAGGTGGGGGATACACCGGGGAGCTGTTTTTT	EEEEEEEEEEEEEEEEEEEEEEAEEEEEEEEEEEEEEEEEEEEEEEAEEEEAEEEEEEEE	TRBV12-3*00(150),TRBV12-4*00(150)	TRBD1*00(39),TRBD2*00(34)	TRBJ2-2*00(240)		530|544|567|0|14||70.0;530|544|567|0|14||70.0	19|30|36|16|27|SG24C|39.0;29|39|48|17|27|ST35C|34.0	23|43|71|40|60||100.0												TGTGCCAGCAGTTTCCGGGGCCCCCCCCTAGGTGGGGGATACACCGGGGAGCTGTTTTTT	32								CASSFRGPPLGGGYTGELFF		:::::::::0:-3:14:16:-7:6:27:40:-3:60:::	TLML_16_	RNA
6525	CLONES_TRBTLML_16__baseline_TCR-JV_cDNA_19_TGGTGGTA_merged_170000.txt	11247	1	3.2175e-05	TGTGCCAGCAGTTTATTGACAGGACTAGCGGCTACGTCGATCTACAATGAGCAGTTCTTC	EEEEEEEEEEEEEEEEEEEEEEEEEEEEEEEEEEEEEEEEEEEEEEEEEEEEEEAAAAA?	TRBV12-3*00(535),TRBV12-4*00(535)	TRBD2*00(50)	TRBJ2-1*00(90)		530|545|567|0|15||75.0;530|545|567|0|15||75.0	17|27|48|21|31||50.0	23|42|70|41|60||95.0												TGTGCCAGCAGTTTATTGACAGGACTAGCGGCTACGTCGATCTACAATGAGCAGTTCTTC	30								CASSLLTGLAATSIYNEQFF		:::::::::0:-2:15:21:-1:-5:31:41:-3:60:::	TLML_16_	RNA
6526	CLONES_TRBTLML_16__baseline_TCR-JV_cDNA_19_TGGTGGTA_merged_170000.txt	11248	1	3.2175e-05	TGTGCCAGCAGTTACCCCAAGGAAATTCCTGGGACTAGCGGGTCCTACGAGCAGTACTTC	EEEEEEEEEEEEEEEEEEEEEEEEEEEEAEEEA6EEEEEEEEEEEEEEEEEEEEEEEEEE	TRBV6-6*00(400),TRBV6-5*00(352)	TRBD2*00(64)	TRBJ2-7*00(230)		516|531|553|0|15||75.0;519|534|556|0|15||75.0	12|28|48|26|42|SC15T|64.0	21|39|67|42|60||90.0												TGTGCCAGCAGTTACCCCAAGGAAATTCCTGGGACTAGCGGGTCCTACGAGCAGTACTTC	21								CASSYPKEIPGTSGSYEQYF		:::::::::0:-2:15:26:4:-4:42:42:-1:60:::	TLML_16_	RNA
6527	CLONES_TRBTLML_16__baseline_TCR-JV_cDNA_19_TGGTGGTA_merged_170000.txt	11249	1	3.2175e-05	TGTGCCAGCAGCTTCCGGCTCGGACGGCCGGAAGGGGGGAGCAATCAGCCCCAGCATTTT	EEEEEEEEEEEEEEEEEEEEEEAEEEEEEEEEEEEEEEEEEEEEEEEEEEEEEEEEEEEE	TRBV7-8*00(290),TRBV7-2*00(258)	TRBD1*00(30)	TRBJ1-5*00(245)		567|581|604|0|14||70.0;580|594|617|0|14||70.0	17|23|36|32|38||30.0	21|42|70|39|60||105.0												TGTGCCAGCAGCTTCCGGCTCGGACGGCCGGAAGGGGGGAGCAATCAGCCCCAGCATTTT	32								CASSFRLGRPEGGSNQPQHF		:::::::::0:-3:14:32:-5:-1:38:39:-1:60:::	TLML_16_	RNA
6528	CLONES_TRBTLML_16__baseline_TCR-JV_cDNA_19_TGGTGGTA_merged_170000.txt	11250	1	3.2175e-05	TGTGCCAGCAGCTTAGATTGGAGCACGGTCGGGACAGGGAGGACCGGGGAGCTGTTTTTT	EEEEEEEEEEEEEEEEEEEEEEEEEEEEEEEEEEEEEEEEEEEEEEEEEEEEEEAEEEEE	TRBV7-9*00(343)	TRBD1*00(50)	TRBJ2-2*00(82)		556|572|593|0|16||80.0	11|21|36|29|39||50.0	25|43|71|42|60||90.0												TGTGCCAGCAGCTTAGATTGGAGCACGGTCGGGACAGGGAGGACCGGGGAGCTGTTTTTT	32								CASSLDWSTVGTGRTGELFF		:::::::::0:-1:16:29:1:-3:39:42:-5:60:::	TLML_16_	RNA
6529	CLONES_TRBTLML_16__baseline_TCR-JV_cDNA_19_TGGTGGTA_merged_170000.txt	11251	1	3.2175e-05	TGTGCCAGCAGCTACCGGCCGGGACTAGCGGGAGAAAGGGGCTACAATGAGCAGTTCTTC	EEEEEEEEEEEEEEEEEEEEEEEEEEEEEEEEEEEEEEEEEEEEEEEEEEEEEEEEEEEE	TRBV12-3*00(510),TRBV12-4*00(510)	TRBD2*00(80)	TRBJ2-1*00(135)		530|541|567|0|11||55.0;530|541|567|0|11||55.0	14|30|48|18|34||80.0	23|42|70|41|60||95.0												TGTGCCAGCAGCTACCGGCCGGGACTAGCGGGAGAAAGGGGCTACAATGAGCAGTTCTTC	36								CASSYRPGLAGERGYNEQFF		:::::::::0:-6:11:18:2:-2:34:41:-3:60:::	TLML_16_	RNA
6530	CLONES_TRBTLML_16__baseline_TCR-JV_cDNA_19_TGGTGGTA_merged_170000.txt	11252	1	3.2175e-05	TGTGCCAGCAGCCAAACGGGGGACAGGGGGCAAAGTTATAGCAATCAGCCCCAGCATTTT	EEEEEEEEEEEEEEEEEEEEEEEEEEEEEEEEEEEEEEEEEEEEEEEEEEEEEEEEEEEE	TRBV28*00(265)	TRBD1*00(60)	TRBJ1-5*00(260)		564|575|601|0|11||55.0	12|24|36|19|31||60.0	18|42|70|36|60||120.0												TGTGCCAGCAGCCAAACGGGGGACAGGGGGCAAAGTTATAGCAATCAGCCCCAGCATTTT	36								CASSQTGDRGQSYSNQPQHF		:::::::::0:-6:11:19:0:0:31:36:2:60:::	TLML_16_	RNA
6531	CLONES_TRBTLML_16__baseline_TCR-JV_cDNA_19_TGGTGGTA_merged_170000.txt	11253	1	3.2175e-05	TGTGCCAGCAGGCGACTTACCTGGCTAGCGGGAGGCGTCTCCTACAATGAGCAGTTCTTC	EEEEEEEEEEEEEEEEEEEEEEEEEEEEEEEEEEEEEEAEEEEEAEEEEEEEEEEE6EAA	TRBV6-5*00(550)	TRBD2*00(55)	TRBJ2-1*00(125)		519|530|556|0|11||55.0	20|31|48|24|35||55.0	20|42|70|38|60||110.0												TGTGCCAGCAGGCGACTTACCTGGCTAGCGGGAGGCGTCTCCTACAATGAGCAGTTCTTC	21								CASRRLTWLAGGVSYNEQFF		:::::::::0:-6:11:24:-4:-1:35:38:0:60:::	TLML_16_	RNA
6532	CLONES_TRBTLML_16__baseline_TCR-JV_cDNA_19_TGGTGGTA_merged_170000.txt	11254	1	3.2175e-05	TGTGCCAGAAGCTTGCGTTTTAATGGCTTACTACTCGATAGCAATCAGCCCCAGCATTTT	EEEEEEEEEEEEEEEEEEEEEEEEEEEEEEEEEEEEEEEEEEEEEEEEEEEEEEEEEEEE	TRBV5-3*00(260)		TRBJ1-5*00(255)		551|566|587|0|15||75.0		19|42|70|37|60||115.0												TGTGCCAGAAGCTTGCGTTTTAATGGCTTACTACTCGATAGCAATCAGCCCCAGCATTTT	36								CARSLRFNGLLLDSNQPQHF		:::::::::0:-1:15:::::37:1:60:::	TLML_16_	RNA
6533	CLONES_TRBTLML_16__baseline_TCR-JV_cDNA_19_TGGTGGTA_merged_170000.txt	11255	1	3.2175e-05	TGCGCCAGCAGTCAACCGCCCCCAACTAGCGGGGGGAGCTCCTACAATGAGCAGTTCTTC	AEEEEEEEEEEEEEEEEEEEEEEEEEEAEAEAAEEEEEEAEEEEEEEEEAEEEEEEEEEE	TRBV23-1*00(770)	TRBD2*00(45)	TRBJ2-1*00(230)		580|595|617|0|15||75.0	19|28|48|24|33||45.0	16|42|70|34|60||130.0												TGCGCCAGCAGTCAACCGCCCCCAACTAGCGGGGGGAGCTCCTACAATGAGCAGTTCTTC	32								CASSQPPPTSGGSSYNEQFF		:::::::::0:-2:15:24:-3:-4:33:34:4:60:::	TLML_16_	RNA
6534	CLONES_TRBTLML_16__baseline_TCR-JV_cDNA_19_TGGTGGTA_merged_170000.txt	11256	1	3.2175e-05	TGCGCCAGCAGCTCACCCGGCGGGGGAGGCGGGAGGTACTCCTACAATGAGCAGTTCTTC	EEEEEEEEEEEEEEAEEEEEEEEEEEEEEEEEEEEEEEEEEEEEEEEEEEEEEEEEEEEE	TRBV5-1*00(420)	TRBD2*00(40)	TRBJ2-1*00(234)		554|567|590|0|13||65.0	23|31|48|28|36||40.0	20|42|70|38|60||110.0												TGCGCCAGCAGCTCACCCGGCGGGGGAGGCGGGAGGTACTCCTACAATGAGCAGTTCTTC	32								CASSSPGGGGGRYSYNEQFF		:::::::::0:-3:13:28:-7:-1:36:38:0:60:::	TLML_16_	RNA
6535	CLONES_TRBTLML_16__baseline_TCR-JV_cDNA_19_TGGTGGTA_merged_170000.txt	11257	1	3.2175e-05	TGCGCCAGCAGCCACTTAGCCGGGACTAGCCTTCAGTCCTCCTACAATGAGCAGTTCTTC	EEEEEEEEEEEEEEEEEEEEEEEEEEEEEEEEEEEEEEEEEEEEEEEEEEEEEEEEEEEE	TRBV4-3*00(295),TRBV4-2*00(279),TRBV4-1*00(263)	TRBD2*00(55)	TRBJ2-1*00(250)		537|551|574|0|14||70.0;537|551|574|0|14|ST539C|54.0;537|551|574|0|14||70.0	14|25|48|19|30||55.0	20|42|70|38|60||110.0												TGCGCCAGCAGCCACTTAGCCGGGACTAGCCTTCAGTCCTCCTACAATGAGCAGTTCTTC	36								CASSHLAGTSLQSSYNEQFF		:::::::::0:-3:14:19:2:-7:30:38:0:60:::	TLML_16_	RNA
6536	CLONES_TRBTLML_16__baseline_TCR-JV_cDNA_19_TGGTGGTA_merged_170000.txt	11259	1	3.2175e-05	TGCGCCAGCAGTCAACTTAAACTCCCAACTCCACACACAGCACAGATACGCAGTATTTT	EA<AEAEEEEEEEEEEAEEAAEAEEEEAEEE<EEEAEEEEEEEEEEEEAEEEEEEEEEE	TRBV23-1*00(775)	TRBD2*00(25)	TRBJ2-3*00(245)		580|595|617|0|15||75.0	2|7|48|21|26||25.0	20|41|69|38|59||105.0												TGCGCCAGCAGTCAACTTAAACTCCCAACTCCACACACAGCACAGATACGCAGTATTTT	27								CASSQLKLPT_THSTDTQYF		:::::::::0:-2:15:21:14:-25:26:38:0:59:::	TLML_16_	RNA
6537	CLONES_TRBTLML_16__baseline_TCR-JV_cDNA_19_TGGTGGTA_merged_170000.txt	11260	1	3.2175e-05	TGCGCCAGCAGCTTCCAGGACAGGGAATCGCGACGCCTCATACCGAGGAGCTGTTTTTT	EEEEEEEEEEEEEEEEEEEEEEEEEEEEEEEEEEEEEEEEEEEEEEEEEEEEEEEEEEE	TRBV5-1*00(175)	TRBD1*00(40)	TRBJ2-2*00(214)		554|568|590|0|14||70.0	13|21|36|17|25||40.0	25|43|71|41|59|SG29A|74.0												TGCGCCAGCAGCTTCCAGGACAGGGAATCGCGACGCCTCATACCGAGGAGCTGTTTTTT	36								CASSFQDRES_TPHTEELFF		:::::::::0:-2:14:17:-1:-3:25:41:-5:59:::	TLML_16_	RNA
6538	CLONES_TRBTLML_16__baseline_TCR-JV_cDNA_19_TGGTGGTA_merged_170000.txt	11262	1	3.2175e-05	TGTGCCAGCAGCCCGGACCCCCGGGACTAGCGGGAAAGGCCAAGAGACCCAGTACTTC	EEEEEEEEEEEEAEEEEEEE<EEEEAEEEEEEAEEEEEEEEEEEEEEEEEEEEEEEEE	TRBV7-3*00(280),TRBV7-4*00(248)	TRBD2*00(80)	TRBJ2-5*00(235)		540|552|577|0|12||60.0;545|557|582|0|12||60.0	13|29|48|19|35||80.0	21|40|68|39|58||95.0												TGTGCCAGCAGCCCGGACCCCCGGGACTAGCGGGAAAGGCCAAGAGACCCAGTACTTC	27								CASSPDPRD*_GKGQETQYF		:::::::::0:-5:12:19:3:-3:35:39:-1:58:::	TLML_16_	RNA
6539	CLONES_TRBTLML_16__baseline_TCR-JV_cDNA_19_TGGTGGTA_merged_170000.txt	11264	1	3.2175e-05	TGCGCCAGCAGTCCGTCCAGGCCCTCGGGGAAGGGACAAGTCCTACGAGCAGTACTTC	EEEEEEEEEEEEEEEEEEEEEEEEEEEEEEEEEEEEEEEEEEEEEEEEEEEEEEEEEE	TRBV23-1*00(135)	TRBD2*00(35),TRBD1*00(30)	TRBJ2-7*00(230)		580|593|617|0|13||65.0	30|37|48|19|26||35.0;12|18|36|32|38||30.0	21|39|67|40|58||90.0												TGCGCCAGCAGTCCGTCCAGGCCCTCGGGGAAGGGACAAGTCCTACGAGCAGTACTTC	36								CASSPSRPSG_RDKSYEQYF		:::::::::0:-4:13:19:-14:5:26:40:-1:58:::	TLML_16_	RNA
6540	CLONES_TRBTLML_16__baseline_TCR-JV_cDNA_19_TGGTGGTA_merged_170000.txt	11265	1	3.2175e-05	TGCGCCAGCAGTCAATCGGGGGGGACTAGCGCCCTATGGGGCCTACGAGCAGTACTTC	EEEEEEEEEEEEEEEEEEEEEEEEEEEEEEEEEEEEEEEEEEEEEEEEEEEEEEEEEE	TRBV23-1*00(160)	TRBD2*00(50)	TRBJ2-7*00(225)		580|598|617|0|18||90.0	16|26|48|21|31||50.0	22|39|67|41|58||85.0												TGCGCCAGCAGTCAATCGGGGGGGACTAGCGCCCTATGGGGCCTACGAGCAGTACTTC	36								CASSQSGGTS_PYGAYEQYF		:::::::::0:1:18:21:0:-6:31:41:-2:58:::	TLML_16_	RNA
6541	CLONES_TRBTLML_16__baseline_TCR-JV_cDNA_19_TGGTGGTA_merged_170000.txt	11266	1	3.2175e-05	TCTGCCAGCAGTTACCGGACTAGCGGGAGGGCCAGATCCTACAATGAGCAGTTCTTC	EEEEEEEAEEEEEEEEEEEEEEEEEEEEEEEAEEEEEEEEEEEEEEEEEAAAAA???	TRBV6-2*00(1283),TRBV6-3*00(1283)	TRBD2*00(85)	TRBJ2-1*00(90)		516|531|553|0|15|SG517C|59.0;516|531|553|0|15|SG517C|59.0	17|34|48|16|33||85.0	21|42|70|36|57||105.0												TCTGCCAGCAGTTACCGGACTAGCGGGAGGGCCAGATCCTACAATGAGCAGTTCTTC	30								SASSYRTSGRARSYNEQFF		:::::::::0:-2:15:16:-1:2:33:36:-1:57:::	TLML_16_	RNA
6542	CLONES_TRBTLML_16__baseline_TCR-JV_cDNA_19_TGGTGGTA_merged_170000.txt	11267	1	3.2175e-05	TGTGTCAGCAGTTCAAAACTAGCGGGAGTCCCGGCTACCGTCTACGAGCAGTACTTC	EEEEEEEEEEEEEEEEEEEEEEAEEEEEEEAEAEEEEEEEEEEEEEEEEEEEEEEEE	TRBV12-3*00(488),TRBV12-4*00(488)	TRBD2*00(55)	TRBJ2-7*00(220)		530|543|567|0|13|SC534T|49.0;530|543|567|0|13|SC534T|49.0	19|30|48|17|28||55.0	23|39|67|41|57||80.0												TGTGTCAGCAGTTCAAAACTAGCGGGAGTCCCGGCTACCGTCTACGAGCAGTACTTC	32								CVSSSKLAGVPATVYEQYF		:::::::::0:-4:13:17:-3:-2:28:41:-3:57:::	TLML_16_	RNA
6543	CLONES_TRBTLML_16__baseline_TCR-JV_cDNA_19_TGGTGGTA_merged_170000.txt	11273	1	3.2175e-05	TGTGCCAGTAGTCTCGACGGCGGATCGAGCGGGGCCTTCACAGATACGCAGTATTTT	EEEEEEEEEEEEEEEEEE<EEEEEEAEEEEEEEEEEEEEAEEEEEEEEEEEEEEEEE	TRBV19*00(315)	TRBD2*00(30)	TRBJ2-3*00(219)		559|571|596|0|12||60.0	22|28|48|27|33||30.0	22|41|69|38|57||95.0												TGTGCCAGTAGTCTCGACGGCGGATCGAGCGGGGCCTTCACAGATACGCAGTATTTT	27								CASSLDGGSSGAFTDTQYF		:::::::::0:-5:12:27:-6:-4:33:38:-2:57:::	TLML_16_	RNA
6544	CLONES_TRBTLML_16__baseline_TCR-JV_cDNA_19_TGGTGGTA_merged_170000.txt	11274	1	3.2175e-05	TGTGCCAGCTCGATCTCGGGACTAGCGGGAGGGCCGTCTTCATCCGAGCAGTACTTC	EEEEE<EEEEEEEEEEEEEEEEEEEEEEEEEEEEAEEEEEEEEAEEEEEEEEEEEEE	TRBV18*00(475)	TRBD2*00(95)	TRBJ2-7*00(205)		702|713|739|0|11||55.0	15|34|48|16|35||95.0	26|39|67|44|57||65.0												TGTGCCAGCTCGATCTCGGGACTAGCGGGAGGGCCGTCTTCATCCGAGCAGTACTTC	27								CASSISGLAGGPSSSEQYF		:::::::::0:-6:11:16:1:2:35:44:-6:57:::	TLML_16_	RNA
6545	CLONES_TRBTLML_16__baseline_TCR-JV_cDNA_19_TGGTGGTA_merged_170000.txt	11275	1	3.2175e-05	TGTGCCAGCAGTTCCCCTCAGAGACAGAGAAGCTCTGGGGCCAACGTCCTGACTTTC	EEEEEEEEEEEEEEEEEEEEEEEEEEEEEEEEEAEEEEEEEEEEEEEEEEEEEEEEE	TRBV12-3*00(669),TRBV12-4*00(669)	TRBD1*00(25),TRBD2*00(25)	TRBJ2-6*00(235)		530|543|567|0|13||65.0;530|543|567|0|13||65.0	2|7|36|13|18||25.0;0|5|48|14|19||25.0	18|45|73|30|57||135.0												TGTGCCAGCAGTTCCCCTCAGAGACAGAGAAGCTCTGGGGCCAACGTCCTGACTTTC	32								CASSSPQRQRSSGANVLTF		:::::::::0:-4:13:13:10:-17:18:30:2:57:::	TLML_16_	RNA
6546	CLONES_TRBTLML_16__baseline_TCR-JV_cDNA_19_TGGTGGTA_merged_170000.txt	11276	1	3.2175e-05	TGTGCCAGCAGTTACCCGTGGGACAGGGTACGGGTCTTGAACACTGAAGCTTTCTTT	EEEEEEAEEEEEEEEEEEAEEEEE<EEEEEEAAEAEEEEEEEEEEEEEEEEEEEEEE	TRBV6-2*00(935),TRBV6-3*00(935)	TRBD1*00(45)	TRBJ1-1*00(240)		516|531|553|0|15||75.0;516|531|553|0|15||75.0	12|21|36|19|28||45.0	20|40|68|37|57||100.0												TGTGCCAGCAGTTACCCGTGGGACAGGGTACGGGTCTTGAACACTGAAGCTTTCTTT	27								CASSYPWDRVRVLNTEAFF		:::::::::0:-2:15:19:0:-3:28:37:0:57:::	TLML_16_	RNA
6547	CLONES_TRBTLML_16__baseline_TCR-JV_cDNA_19_TGGTGGTA_merged_170000.txt	11277	1	3.2175e-05	TGTGCCAGCAGTATCCAGGGCGGAATAAGGCGGCTAGCCAAAAACATTCAGTACTTC	EEEEEEEEEEEEEEEEEEEEEEEEAAEEEEEEEEEEEEEEEEEEEEEEEEEEEEEEE	TRBV6-2*00(230),TRBV6-3*00(230),TRBV6-1*00(214),TRBV6-5*00(214)	TRBD1*00(25),TRBD2*00(25)	TRBJ2-4*00(270)		516|528|553|0|12||60.0;516|528|553|0|12||60.0;516|528|553|0|12||60.0;519|531|556|0|12||60.0	16|21|36|15|20||25.0;28|33|48|16|21||25.0	16|42|70|31|57||130.0												TGTGCCAGCAGTATCCAGGGCGGAATAAGGCGGCTAGCCAAAAACATTCAGTACTTC	32								CASSIQGGIRRLAKNIQYF		:::::::::0:-5:12:15:-4:-3:20:31:4:57:::	TLML_16_	RNA
6548	CLONES_TRBTLML_16__baseline_TCR-JV_cDNA_19_TGGTGGTA_merged_170000.txt	11278	1	3.2175e-05	TGTGCCAGCAGTACGGGGACTAGCGGGATCCCAAAAAGGTACAATGAGCAGTTCTTC	EEEEEEEEEEEEEEEEAEEEEEEEEEEEEEEEEEEEEEEAEAEEEEEEEEE<EEEEE	TRBV6-1*00(230),TRBV6-5*00(230),TRBV6-3*00(214),TRBV6-6*00(214),TRBV6-8*00(214)	TRBD2*00(65)	TRBJ2-1*00(230)		516|528|553|0|12||60.0;519|531|556|0|12||60.0;516|528|553|0|12||60.0;516|528|553|0|12||60.0;512|524|549|0|12||60.0	16|29|48|15|28||65.0	24|42|70|39|57||90.0												TGTGCCAGCAGTACGGGGACTAGCGGGATCCCAAAAAGGTACAATGAGCAGTTCTTC	27								CASSTGTSGIPKRYNEQFF		:::::::::0:-5:12:15:0:-3:28:39:-4:57:::	TLML_16_	RNA
6549	CLONES_TRBTLML_16__baseline_TCR-JV_cDNA_19_TGGTGGTA_merged_170000.txt	11279	1	3.2175e-05	TGTGCCAGCAGCTTCTACCGGCCCTTGGACAGAGTCTCCTACAATGAGCAGTTCTTC	EEEEEEEEEEEEEEEEEEAEEEEEEEEEEEEEEEEEEEEEEEEEEEEEEEEEEEEEE	TRBV7-9*00(509)	TRBD1*00(30),TRBD2*00(30)	TRBJ2-1*00(190)		556|570|593|0|14||70.0	13|19|36|26|32||30.0;30|36|48|19|25||30.0	20|42|70|35|57||110.0												TGTGCCAGCAGCTTCTACCGGCCCTTGGACAGAGTCTCCTACAATGAGCAGTTCTTC	32								CASSFYRPLDRVSYNEQFF		:::::::::0:-3:14:26:-1:-5:32:35:0:57:::	TLML_16_	RNA
6550	CLONES_TRBTLML_16__baseline_TCR-JV_cDNA_19_TGGTGGTA_merged_170000.txt	11280	1	3.2175e-05	TGTGCCAGCAGCTTGAGATCCGGGACTAGCGCCCTAGCCAAAAACATTCAGTACTTC	EEEEEEEEEEEEEEEEEEEEEEEEEEEEEEEEEEEEEEEEEEEEEEEEEEEEEEEEE	TRBV11-2*00(139),TRBV11-3*00(139),TRBV7-2*00(135)	TRBD2*00(55)	TRBJ2-4*00(260)		522|541|559|0|20|I536G|74.0;521|540|558|0|20|I535G|74.0;580|594|617|0|14||70.0	15|26|48|20|31||55.0	18|42|70|33|57||120.0												TGTGCCAGCAGCTTGAGATCCGGGACTAGCGCCCTAGCCAAAAACATTCAGTACTTC	36								CASSLRSGTSALAKNIQYF		:::::::::0:2:20:20:1:-6:31:33:2:57:::	TLML_16_	RNA
6551	CLONES_TRBTLML_16__baseline_TCR-JV_cDNA_19_TGGTGGTA_merged_170000.txt	11281	1	3.2175e-05	TGTGCCAGCAGCTTATTCTCGGGGCAAGGGACAGGGGTCGCAGATACGCAGTATTTT	EEEEEEEEEEEEEEEEEEEEEEEEEEEEEEEEEEEEEEEEEEEEEEEEEEEEEEAEA	TRBV11-2*00(145),TRBV11-3*00(145),TRBV7-2*00(145),TRBV7-8*00(129),TRBV7-9*00(129)	TRBD1*00(50)	TRBJ2-3*00(225)		522|537|559|0|15||75.0;521|536|558|0|15||75.0;580|595|617|0|15||75.0;567|582|604|0|15||75.0;556|571|593|0|15||75.0	12|22|36|27|37||50.0	24|41|69|40|57||85.0												TGTGCCAGCAGCTTATTCTCGGGGCAAGGGACAGGGGTCGCAGATACGCAGTATTTT	32								CASSLFSGQGTGVADTQYF		:::::::::0:-2:15:27:0:-2:37:40:-4:57:::	TLML_16_	RNA
6552	CLONES_TRBTLML_16__baseline_TCR-JV_cDNA_19_TGGTGGTA_merged_170000.txt	11282	1	3.2175e-05	TGTGCCAGCAGCTTAGCGGCTCACCGGGACAGGGCTGTGCCCTGCGAGCAGTACTTC	EEEEEEEEEEEEEEEEEEEEEEAEEEEEEEEEEEEEEEEEEEEEEA<EEEEEEEEEE	TRBV7-2*00(485)	TRBD1*00(55)	TRBJ2-7*00(209)		580|598|617|0|18||90.0	10|21|36|23|34||55.0	22|39|67|40|57|SA25G|69.0												TGTGCCAGCAGCTTAGCGGCTCACCGGGACAGGGCTGTGCCCTGCGAGCAGTACTTC	27								CASSLAAHRDRAVPCEQYF		:::::::::0:1:18:23:2:-3:34:40:-2:57:::	TLML_16_	RNA
6553	CLONES_TRBTLML_16__baseline_TCR-JV_cDNA_19_TGGTGGTA_merged_170000.txt	11283	1	3.2175e-05	TGTGCCAGCAGCTTAGACTACAAGGGATGGGTTGATAACACCGGGGAGCTGTTTTTT	EEEEEEEEEEEEEEEEEEEEEEEEEEEEEEEEEEEEEEEEEEAEEEEEEEEEEEEEE	TRBV7-8*00(250),TRBV7-2*00(234)		TRBJ2-2*00(245)		567|583|604|0|16||80.0;580|596|617|0|16||80.0		22|43|71|36|57||105.0												TGTGCCAGCAGCTTAGACTACAAGGGATGGGTTGATAACACCGGGGAGCTGTTTTTT	32								CASSLDYKGWVDNTGELFF		:::::::::0:-1:16:::::36:-2:57:::	TLML_16_	RNA
6554	CLONES_TRBTLML_16__baseline_TCR-JV_cDNA_19_TGGTGGTA_merged_170000.txt	11284	1	3.2175e-05	TGTGCCAGCAGCTTAGACCTTCGTGTCGGACAGGGCTCTGGAAACACCATATATTTT	EEEEEEEEEEEEEEEEEEEEEEEEEEEEEEEEEEEEEEEEEEEEEEEEEEEEEEEEE	TRBV7-2*00(385),TRBV7-8*00(353)		TRBJ1-3*00(259)		580|596|617|0|16||80.0;567|583|604|0|16||80.0		15|42|70|30|57|SA18G|119.0												TGTGCCAGCAGCTTAGACCTTCGTGTCGGACAGGGCTCTGGAAACACCATATATTTT	36								CASSLDLRVGQGSGNTIYF		:::::::::0:-1:16:::::30:5:57:::	TLML_16_	RNA
6555	CLONES_TRBTLML_16__baseline_TCR-JV_cDNA_19_TGGTGGTA_merged_170000.txt	11285	1	3.2175e-05	TGTGCCAGCAGCCTGCACCCATTGGAGACAGGAGTCCGCACAGATACGCAGTATTTT	EEEEEEEEEEEEEEEEEEEEEEEEEEEEEEEEEEEEEEEEEEEEEEEEEEEEEEEEE	TRBV6-1*00(98),TRBV6-2*00(98),TRBV6-3*00(98),TRBV6-5*00(92)	TRBD1*00(30)	TRBJ2-3*00(240)		516|527|553|0|11||55.0;516|527|553|0|11||55.0;516|527|553|0|11||55.0;519|530|556|0|11||55.0	14|20|36|26|32||30.0	21|41|69|37|57||100.0												TGTGCCAGCAGCCTGCACCCATTGGAGACAGGAGTCCGCACAGATACGCAGTATTTT	36								CASSLHPLETGVRTDTQYF		:::::::::0:-6:11:26:-2:-4:32:37:-1:57:::	TLML_16_	RNA
6556	CLONES_TRBTLML_16__baseline_TCR-JV_cDNA_19_TGGTGGTA_merged_170000.txt	11286	1	3.2175e-05	TGTGCCAGCAGCCCTACCTACACCACTAGCGGGAGCTCCTACAATGAGCAGTTCTTC	EEEEEEEEEEEEEEEEEEEEEEEEEEEEEEEEEAEEEEEEEEAAEEEEEAAAAA???	TRBV7-9*00(600)	TRBD2*00(35)	TRBJ2-1*00(115)		556|568|593|0|12||60.0	19|26|48|24|31||35.0	16|42|70|31|57||130.0												TGTGCCAGCAGCCCTACCTACACCACTAGCGGGAGCTCCTACAATGAGCAGTTCTTC	30								CASSPTYTTSGSSYNEQFF		:::::::::0:-5:12:24:-3:-6:31:31:4:57:::	TLML_16_	RNA
6557	CLONES_TRBTLML_16__baseline_TCR-JV_cDNA_19_TGGTGGTA_merged_170000.txt	11287	1	3.2175e-05	TGTGCCAGCAGCCCCAAAAATTCGACAGGGCATCCCGATAACTATGGCTACACCTTC	EEEEEEEEEEEEEEEEEEEEAEEEEEEEAEEEEEEEEEEEEEEEEEEEEEEEEEEEE	TRBV7-2*00(705)	TRBD1*00(35)	TRBJ1-2*00(135)		580|592|617|0|12||60.0	14|21|36|23|30||35.0	21|40|68|38|57||95.0												TGTGCCAGCAGCCCCAAAAATTCGACAGGGCATCCCGATAACTATGGCTACACCTTC	32								CASSPKNSTGHPDNYGYTF		:::::::::0:-5:12:23:-2:-3:30:38:-1:57:::	TLML_16_	RNA
6558	CLONES_TRBTLML_16__baseline_TCR-JV_cDNA_19_TGGTGGTA_merged_170000.txt	11288	1	3.2175e-05	TGTGCCAGCAGCCCGAGAGTTGGACAGGGGGCGCGGGGCACCGGGGAGCTGTTTTTT	EEEEEEEEEEEEEEEEEEEEEEEEEEEEEEEEEEEEEEEAEEEEEEEEEEEEEEEEE	TRBV14*00(110)	TRBD1*00(65)	TRBJ2-2*00(235)		516|529|553|0|13||65.0	13|26|36|21|34||65.0	24|43|71|38|57||95.0												TGTGCCAGCAGCCCGAGAGTTGGACAGGGGGCGCGGGGCACCGGGGAGCTGTTTTTT	32								CASSPRVGQGARGTGELFF		:::::::::0:-4:13:21:-1:2:34:38:-4:57:::	TLML_16_	RNA
6559	CLONES_TRBTLML_16__baseline_TCR-JV_cDNA_19_TGGTGGTA_merged_170000.txt	11289	1	3.2175e-05	TGTGCCAGCAGCCCAAGGGCCAGGTCGGGTGGCGAGAGCTCCTACGAGCAGTACTTC	EEEEEEEEEEEE<EEA<AEAEEEAAEE<EEEEEEEAA7EAAAEEAEA6EEEEEEEAE	TRBV7-3*00(625)	TRBD2*00(30)	TRBJ2-7*00(250)		540|552|577|0|12||60.0	28|34|48|15|21||30.0	17|39|67|35|57||110.0												TGTGCCAGCAGCCCAAGGGCCAGGTCGGGTGGCGAGAGCTCCTACGAGCAGTACTTC	21								CASSPRARSGGESSYEQYF		:::::::::0:-5:12:15:-12:2:21:35:3:57:::	TLML_16_	RNA
6560	CLONES_TRBTLML_16__baseline_TCR-JV_cDNA_19_TGGTGGTA_merged_170000.txt	11290	1	3.2175e-05	TGTGCCAGCAGCCCAAAGGGCCTTCGGACTCTCGCGGGGCTGAGTGAGCAGTTCTTC	EEEEEAEEAEEEEEEEEEEEEEEEEEEEEEEEEEEEEEEEEEEEEEEEEEEEEEEEE	TRBV6-2*00(225),TRBV6-3*00(225),TRBV6-1*00(209),TRBV6-5*00(209)	TRBD2*00(30)	TRBJ2-1*00(205)		516|527|553|0|11||55.0;516|527|553|0|11||55.0;516|527|553|0|11||55.0;519|530|556|0|11||55.0	28|34|48|16|22||30.0	29|42|70|44|57||65.0												TGTGCCAGCAGCCCAAAGGGCCTTCGGACTCTCGCGGGGCTGAGTGAGCAGTTCTTC	32								CASSPKGLRTLAGLSEQFF		:::::::::0:-6:11:16:-12:2:22:44:-9:57:::	TLML_16_	RNA
6561	CLONES_TRBTLML_16__baseline_TCR-JV_cDNA_19_TGGTGGTA_merged_170000.txt	11291	1	3.2175e-05	TGTGCCAGCAGCCAAGATACCCCTCTACGGACGTCTGGGGCCAACGTCCTGACTTTC	EEAEEAEEEAEEEEEAAEEEAAEEE<AEEEAEEEEA<AEEEEEEEE<EEEEEEEEAE	TRBV3-1*00(485),TRBV3-2*00(437)	TRBD1*00(25),TRBD2*00(25)	TRBJ2-6*00(260)		543|561|580|0|18||90.0;543|561|580|0|18||90.0	2|7|36|19|24||25.0;0|5|48|20|25||25.0	21|45|73|33|57||120.0												TGTGCCAGCAGCCAAGATACCCCTCTACGGACGTCTGGGGCCAACGTCCTGACTTTC	27								CASSQDTPLRTSGANVLTF		:::::::::0:1:18:19:10:-17:24:33:-1:57:::	TLML_16_	RNA
6562	CLONES_TRBTLML_16__baseline_TCR-JV_cDNA_19_TGGTGGTA_merged_170000.txt	11292	1	3.2175e-05	TGTGCCAGCAGCGTCCGGCTAGCGGGAGGGCCCTCGGGCAAAAACATTCAGTACTTC	EEEEEEEEEEEEEEEEEEEEEEEEEEEEEEEEEEEEEEEEEEEEEEEEEEEEEEEEE	TRBV5-5*00(515),TRBV5-6*00(467)	TRBD2*00(85)	TRBJ2-4*00(235)		549|561|585|0|12||60.0;550|562|586|0|12||60.0	20|37|48|18|35||85.0	23|42|70|38|57||95.0												TGTGCCAGCAGCGTCCGGCTAGCGGGAGGGCCCTCGGGCAAAAACATTCAGTACTTC	36								CASSVRLAGGPSGKNIQYF		:::::::::0:-4:12:18:-4:5:35:38:-3:57:::	TLML_16_	RNA
6563	CLONES_TRBTLML_16__baseline_TCR-JV_cDNA_19_TGGTGGTA_merged_170000.txt	11293	1	3.2175e-05	TGTGCCAGCAGCGTAGCTCCTCCCGGTTCTGTTGGGCGGAACACTGAAGCTTTCTTT	EEEEEEEEEEEEEEEEEEEEEEEEEEEEEEEEEEEEEEEEEEEEEEEEEEEEEEEEE	TRBV9*00(173)	TRBD2*00(35),TRBD1*00(30)	TRBJ1-1*00(235)		559|577|595|0|18||90.0	1|8|48|18|25||35.0;8|14|36|20|26||30.0	21|40|68|38|57||95.0												TGTGCCAGCAGCGTAGCTCCTCCCGGTTCTGTTGGGCGGAACACTGAAGCTTTCTTT	36								CASSVAPPGSVGRNTEAFF		:::::::::0:2:18:18:15:-24:25:38:-1:57:::	TLML_16_	RNA
6564	CLONES_TRBTLML_16__baseline_TCR-JV_cDNA_19_TGGTGGTA_merged_170000.txt	11294	1	3.2175e-05	TGTGCCAGCAGAGCCAGTCCGGGGGCTAGCGGGAGCTCCTACAATGAGCAGTTCTTC	EEEEEEEEEEEEEEEEEEEEEEAEEEEEEEEEEEEEEEEEEEEEEEEEEEEEEEEEE	TRBV6-5*00(465)	TRBD2*00(48)	TRBJ2-1*00(270)		519|530|556|0|11||55.0	10|26|48|15|31|SC15GSA19G|48.0	16|42|70|31|57||130.0												TGTGCCAGCAGAGCCAGTCCGGGGGCTAGCGGGAGCTCCTACAATGAGCAGTTCTTC	32								CASRASPGASGSSYNEQFF		:::::::::0:-6:11:15:6:-6:31:31:4:57:::	TLML_16_	RNA
6565	CLONES_TRBTLML_16__baseline_TCR-JV_cDNA_19_TGGTGGTA_merged_170000.txt	11295	1	3.2175e-05	TGTGCCAGCAGAGATCTCCGGGACGGGGGGCCGAGGGCCAAAAACATTCAGTACTTC	EEEEEEEEEEEEEEEEEEEEEEEEEEEEEEEEEEEEEEEEEEEEEEEEEEEEEEEEE	TRBV6-6*00(380),TRBV6-5*00(332)	TRBD1*00(54)	TRBJ2-4*00(245)		516|527|553|0|11||55.0;519|530|556|0|11||55.0	10|24|36|17|31|SA17G|54.0	21|42|70|36|57||105.0												TGTGCCAGCAGAGATCTCCGGGACGGGGGGCCGAGGGCCAAAAACATTCAGTACTTC	36								CASRDLRDGGPRAKNIQYF		:::::::::0:-6:11:17:2:0:31:36:-1:57:::	TLML_16_	RNA
6566	CLONES_TRBTLML_16__baseline_TCR-JV_cDNA_19_TGGTGGTA_merged_170000.txt	11296	1	3.2175e-05	TGTGCCAGAAGCTTGGTGCTCAGACTCGGGACGGGGAGCAATCAGCCCCAGCATTTT	EEEEEEEEEEEEEEEEEEEEAAEEEEEEEEEEEEE<EEEEEEEEEEEEEEEEEEEEE	TRBV5-3*00(715)	TRBD1*00(34),TRBD2*00(30)	TRBJ1-5*00(245)		551|567|587|0|16||80.0	11|21|36|26|36|SA17G|34.0;15|21|48|26|32||30.0	21|42|70|36|57||105.0												TGTGCCAGAAGCTTGGTGCTCAGACTCGGGACGGGGAGCAATCAGCCCCAGCATTTT	27								CARSLVLRLGTGSNQPQHF		:::::::::0:0:16:26:1:-3:36:36:-1:57:::	TLML_16_	RNA
6567	CLONES_TRBTLML_16__baseline_TCR-JV_cDNA_19_TGGTGGTA_merged_170000.txt	11298	1	3.2175e-05	TGTGACAGCAGTTTTCAGAGGAGGGGGTCGTCCGGCTCCTACAATGAGCAGTTCTTC	EEEEEEEEEEEEEEEEEEEEEEEEEEEEEEEEEEAEEEEEEEEEEEEEEEEEEEEEE	TRBV10-3*00(83)	TRBD1*00(30),TRBD2*00(30)	TRBJ2-1*00(255)		533|545|570|0|12|SC537AST540G|28.0	17|23|36|21|27||30.0;26|32|48|19|25||30.0	19|42|70|34|57||115.0												TGTGACAGCAGTTTTCAGAGGAGGGGGTCGTCCGGCTCCTACAATGAGCAGTTCTTC	32								CDSSFQRRGSSGSYNEQFF		:::::::::0:-5:12:21:-5:-1:27:34:1:57:::	TLML_16_	RNA
6568	CLONES_TRBTLML_16__baseline_TCR-JV_cDNA_19_TGGTGGTA_merged_170000.txt	11299	1	3.2175e-05	TGCGCCAGCAGTGAGAGCCACCCCCGTAGCGGGAGAGGGGCAGATACGCAGTATTTT	EEEEEEEEEEEEEEEEEEEEEEEEEEEEEEEEEEEEEEEEEEEEEEEEEEEEEEEEE	TRBV10-1*00(320)	TRBD2*00(45),TRBD1*00(39)	TRBJ2-3*00(225)		533|548|570|0|15||75.0	21|30|48|26|35||45.0;11|22|36|29|40|SC16G|39.0	24|41|69|40|57||85.0												TGCGCCAGCAGTGAGAGCCACCCCCGTAGCGGGAGAGGGGCAGATACGCAGTATTTT	36								CASSESHPRSGRGADTQYF		:::::::::0:-2:15:26:-5:-2:35:40:-4:57:::	TLML_16_	RNA
6569	CLONES_TRBTLML_16__baseline_TCR-JV_cDNA_19_TGGTGGTA_merged_170000.txt	11300	1	3.2175e-05	TGCGCCAGCAGCTTGGCGGGTGTTTCAGGACAGGTGAGACCCTACGAGCAGTACTTC	EEEEEEEEEEEEEAEEEEEEEEEEEEEEEEEEEEEEEEEEEEEEEEEEEEEEEEEEE	TRBV5-1*00(515)	TRBD1*00(35)	TRBJ2-7*00(225)		554|571|590|0|17||85.0	13|20|36|27|34||35.0	22|39|67|40|57||85.0												TGCGCCAGCAGCTTGGCGGGTGTTTCAGGACAGGTGAGACCCTACGAGCAGTACTTC	32								CASSLAGVSGQVRPYEQYF		:::::::::0:1:17:27:-1:-4:34:40:-2:57:::	TLML_16_	RNA
6570	CLONES_TRBTLML_16__baseline_TCR-JV_cDNA_19_TGGTGGTA_merged_170000.txt	11301	1	3.2175e-05	TGCGCCAGCAGCTTGGATCCGCAGGGGGCCATAAGACTGAACACTGAAGCTTTCTTT	EEEEEEEEEEEEEEEEEEAAEEEEEEAEEEEEEEEEEEEEEEEE<EEEEEEEEEEEE	TRBV5-1*00(185)	TRBD1*00(40)	TRBJ1-1*00(240)		554|570|590|0|16||80.0	16|24|36|21|29||40.0	20|40|68|37|57||100.0												TGCGCCAGCAGCTTGGATCCGCAGGGGGCCATAAGACTGAACACTGAAGCTTTCTTT	27								CASSLDPQGAIRLNTEAFF		:::::::::0:0:16:21:-4:0:29:37:0:57:::	TLML_16_	RNA
6571	CLONES_TRBTLML_16__baseline_TCR-JV_cDNA_19_TGGTGGTA_merged_170000.txt	11302	1	3.2175e-05	TGCGCCAGCAGCCCCGAGCGACCGTGGACTAGCGGTACCTACAATGAGCAGTTCTTC	EEEEEEEEEEEEEEEEEAEEEEEAEEEEEEEAAEEEEEEEEEEEEEEEEEEAEEEEE	TRBV4-3*00(101)	TRBD2*00(50)	TRBJ2-1*00(240)		537|550|574|0|13||65.0	17|27|48|25|35||50.0	22|42|70|37|57||100.0												TGCGCCAGCAGCCCCGAGCGACCGTGGACTAGCGGTACCTACAATGAGCAGTTCTTC	32								CASSPERPWTSGTYNEQFF		:::::::::0:-4:13:25:-1:-5:35:37:-2:57:::	TLML_16_	RNA
6572	CLONES_TRBTLML_16__baseline_TCR-JV_cDNA_19_TGGTGGTA_merged_170000.txt	11303	1	3.2175e-05	TGCGCCAGCAGCCAGGGACAGGGGGCAGGGAGCTCTGGGGCCAACGTCCTGACTTTC	EEEEEEEEEEEEEEEEEEEEEEEEEEEEAEEEEAEEEEEEEEEEEEEEEEEEEEEEE	TRBV4-1*00(290),TRBV4-3*00(258)	TRBD1*00(60)	TRBJ2-6*00(280)		537|551|574|0|14||70.0;537|551|574|0|14||70.0	12|24|36|14|26||60.0	17|45|73|29|57||140.0												TGCGCCAGCAGCCAGGGACAGGGGGCAGGGAGCTCTGGGGCCAACGTCCTGACTTTC	32								CASSQGQGAGSSGANVLTF		:::::::::0:-3:14:14:0:0:26:29:3:57:::	TLML_16_	RNA
6573	CLONES_TRBTLML_16__baseline_TCR-JV_cDNA_19_TGGTGGTA_merged_170000.txt	11304	1	3.2175e-05	TGCGCCAGCAGCCAAGATGGAGGGACTAGCGGGAGGCCCGACAATGAGCAGTTCTTC	EEEEEEEEEEEEEEEEEEEEEEEEEEEEEEEEEEEEEEEEEEEEEEEEEEEEEEEEE	TRBV4-1*00(135),TRBV4-3*00(134)	TRBD2*00(75)	TRBJ2-1*00(225)		537|555|574|0|18||90.0;537|555|574|0|18||90.0	16|31|48|21|36||75.0	25|42|70|40|57||85.0												TGCGCCAGCAGCCAAGATGGAGGGACTAGCGGGAGGCCCGACAATGAGCAGTTCTTC	36								CASSQDGGTSGRPDNEQFF		:::::::::0:1:18:21:0:-1:36:40:-5:57:::	TLML_16_	RNA
6574	CLONES_TRBTLML_16__baseline_TCR-JV_cDNA_19_TGGTGGTA_merged_170000.txt	11305	1	3.2175e-05	TGCGCCAGCAGCGTTCGGTGGGCTAGCGGGAGCCAGGCCTACAATGAGCAGTTCTTC	EEAEEEEEEEEEE<EEEEAEEEEEEEEEEEEEEEEEEEEEEEEEEEEEEEEEEEEEE	TRBV5-1*00(530)	TRBD2*00(50)	TRBJ2-1*00(240)		554|566|590|0|12||60.0	20|30|48|22|32||50.0	22|42|70|37|57||100.0												TGCGCCAGCAGCGTTCGGTGGGCTAGCGGGAGCCAGGCCTACAATGAGCAGTTCTTC	27								CASSVRWASGSQAYNEQFF		:::::::::0:-4:12:22:-4:-2:32:37:-2:57:::	TLML_16_	RNA
6575	CLONES_TRBTLML_16__baseline_TCR-JV_cDNA_19_TGGTGGTA_merged_170000.txt	11306	1	3.2175e-05	TGCGCCAGCAGCGGAGGACTAGCGGGATCCTTGGGGAGGAACGGGGAGCTGTTTTTT	EEEEEAEEEEEEEEEEEEEEEEEEEEEEEEEEEEEEEEEEEEEEEEEEEEEEEEEEE	TRBV5-1*00(405)	TRBD2*00(60)	TRBJ2-2*00(220)		554|566|590|0|12||60.0	17|29|48|15|27||60.0	27|43|71|41|57||80.0												TGCGCCAGCAGCGGAGGACTAGCGGGATCCTTGGGGAGGAACGGGGAGCTGTTTTTT	32								CASSGGLAGSLGRNGELFF		:::::::::0:-4:12:15:-1:-3:27:41:-7:57:::	TLML_16_	RNA
6576	CLONES_TRBTLML_16__baseline_TCR-JV_cDNA_19_TGGTGGTA_merged_170000.txt	11309	1	3.2175e-05	TGCAGTGCTAGAGGTCTAGCGGGAGCCCAAACACTAAGCACAGATACGCAGTATTTT	EEEEEEEEEEEEEEEEEEEEEEEEEEEEEEEEEEEEEEEEEEEEEEEEEEEEEEEEE	TRBV20-1*00(434)	TRBD2*00(40)	TRBJ2-3*00(245)		759|776|793|0|17|SA772G|69.0	22|30|48|17|25||40.0	20|41|69|36|57||105.0												TGCAGTGCTAGAGGTCTAGCGGGAGCCCAAACACTAAGCACAGATACGCAGTATTTT	36								CSARGLAGAQTLSTDTQYF		:::::::::0:3:17:17:-6:-2:25:36:0:57:::	TLML_16_	RNA
6577	CLONES_TRBTLML_16__baseline_TCR-JV_cDNA_19_TGGTGGTA_merged_170000.txt	11310	1	3.2175e-05	TGCAGTGCTAGAACCTCCGGGACAGGGGGCTTAAAGGGTTATCAGCCCCAGCATTTT	EEEEEEEEEEEEEEEEEEEEEEEEEEEEEEEEEEEEEEEEEEEEEEEEEEEEEE<EE	TRBV20-1*00(415)	TRBD1*00(70)	TRBJ1-5*00(225)		759|771|793|0|12||60.0	10|24|36|16|30||70.0	25|42|70|40|57||85.0												TGCAGTGCTAGAACCTCCGGGACAGGGGGCTTAAAGGGTTATCAGCCCCAGCATTTT	27								CSARTSGTGGLKGYQPQHF		:::::::::0:-2:12:16:2:0:30:40:-5:57:::	TLML_16_	RNA
6578	CLONES_TRBTLML_16__baseline_TCR-JV_cDNA_19_TGGTGGTA_merged_170000.txt	11311	1	3.2175e-05	TGCAGTGCTAGAAAAAAAAGGGTACCCTATTACTCCTATAATTCACCCCTCCACTTT	EEEEEEEEEEEEEEEEEEEEEEEEEEEEEEEEEEEEEEEAEEEAEEAEEAEEEEEEE	TRBV20-1*00(85)		TRBJ1-6*00(249)		759|771|793|0|12||60.0		20|45|73|32|57||125.0												TGCAGTGCTAGAAAAAAAAGGGTACCCTATTACTCCTATAATTCACCCCTCCACTTT	32								CSARKKRVPYYSYNSPLHF		:::::::::0:-2:12:::::32:0:57:::	TLML_16_	RNA
6579	CLONES_TRBTLML_16__baseline_TCR-JV_cDNA_19_TGGTGGTA_merged_170000.txt	11312	1	3.2175e-05	TGCAGTGCCCGGGAGACTTCTGGTCCCGGGACTAGCGACCAAGAGACCCAGTACTTC	EEEEEEEEEEEEEEEEEEEEEEEEEEEEEEEEEEEEEEEEEEEEEAEEEEEEEEEEE	TRBV20-1*00(320)	TRBD2*00(75)	TRBJ2-5*00(240)		759|767|793|0|8||40.0	11|26|48|22|37||75.0	20|40|68|37|57||100.0												TGCAGTGCCCGGGAGACTTCTGGTCCCGGGACTAGCGACCAAGAGACCCAGTACTTC	32								CSARETSGPGTSDQETQYF		:::::::::0:-6:8:22:5:-6:37:37:0:57:::	TLML_16_	RNA
6580	CLONES_TRBTLML_16__baseline_TCR-JV_cDNA_19_TGGTGGTA_merged_170000.txt	11313	1	3.2175e-05	TGCAGCGTTGAAGTAGGGCTAGCGGGACCTTTTCGCTCCTACAATGAGCAGTTCTTC	EEEEEEEEEEEEEEEEEEEEEEEEEEEEEEEEEEEEEEEEEEEEEEEEEEEEEEEEE	TRBV29-1*00(420)	TRBD2*00(45)	TRBJ2-1*00(255)		700|713|734|0|13||65.0	20|29|48|18|27||45.0	19|42|70|34|57||115.0												TGCAGCGTTGAAGTAGGGCTAGCGGGACCTTTTCGCTCCTACAATGAGCAGTTCTTC	36								CSVEVGLAGPFRSYNEQFF		:::::::::0:-1:13:18:-4:-3:27:34:1:57:::	TLML_16_	RNA
6581	CLONES_TRBTLML_16__baseline_TCR-JV_cDNA_19_TGGTGGTA_merged_170000.txt	11314	1	3.2175e-05	TGCAGCACCGAAGCGCCTACAGGGGCCTCCTTAAAACCGCAGGAGACCCAGTACTTC	EEEEEEEEEEEAEEEEEEEEEEEEEEEEEEEEEEEEEEEEEEEEEEEEEEEEEEEEE	TRBV29-1*00(285)	TRBD1*00(35),TRBD2*00(34)	TRBJ2-5*00(215)		700|706|734|0|6||30.0	15|22|36|18|25||35.0;28|38|48|20|30|SC32G|34.0	25|40|68|42|57||75.0												TGCAGCACCGAAGCGCCTACAGGGGCCTCCTTAAAACCGCAGGAGACCCAGTACTTC	32								CSTEAPTGASLKPQETQYF		:::::::::0:-8:6:18:-3:-2:25:42:-5:57:::	TLML_16_	RNA
6582	CLONES_TRBTLML_16__baseline_TCR-JV_cDNA_19_TGGTGGTA_merged_170000.txt	11315	1	3.2175e-05	CGTGCCAGCAGCTTAGCCAGGGCACTACTAAGGGCGATGGGAGATGAGCAGTTCTTC	EEEEEEEEEEEEEEEEEEEEEEEEEEEEE<EEEEEEEEEEEEEEEAEEEEEAEEEEE	TRBV7-8*00(524)	TRBD1*00(25),TRBD2*00(25)	TRBJ2-1*00(210)		567|584|604|0|17|ST567C|69.0	16|21|36|17|22||25.0;25|30|48|38|43||25.0	28|42|70|43|57||70.0												CGTGCCAGCAGCTTAGCCAGGGCACTACTAAGGGCGATGGGAGATGAGCAGTTCTTC	27								RASSLARALLRAMGDEQFF		:::::::::0:0:17:17:-4:-3:22:43:-8:57:::	TLML_16_	RNA
6583	CLONES_TRBTLML_16__baseline_TCR-JV_cDNA_19_TGGTGGTA_merged_170000.txt	11318	1	3.2175e-05	TGCGCCAGCAGCCAAGGTCGGTGGGGACAGGGAATCGGACCTACGAGCAGTACTTC	EEEEEEEEEAEEEEEEEEEEEEEEEEEEEEEEEEEEEEEEEEEEEEEEEEEEEEEE	TRBV4-1*00(170),TRBV4-3*00(154)	TRBD1*00(45)	TRBJ2-7*00(225)		537|553|574|0|16||80.0;537|553|574|0|16||80.0	12|21|36|23|32||45.0	22|39|67|39|56||85.0												TGCGCCAGCAGCCAAGGTCGGTGGGGACAGGGAATCGGACCTACGAGCAGTACTTC	32								CASSQGRWG_GNRTYEQYF		:::::::::0:-1:16:23:0:-3:32:39:-2:56:::	TLML_16_	RNA
6584	CLONES_TRBTLML_16__baseline_TCR-JV_cDNA_19_TGGTGGTA_merged_170000.txt	11319	1	3.2175e-05	TGCACCAGCAGCCAAGTCACTCCTAGCGGGCCTCTTGCTTCTACGAGCAGTACTTC	EEEEEEEEEEEEEEEEEEEEEEEEEEEEEEEEEEEEEEEEEEEEEEEEEEEEAAAA	TRBV1*00(1140)	TRBD2*00(40)	TRBJ2-7*00(89)		533|549|570|0|16||80.0	20|28|48|22|30||40.0	19|39|67|36|56|SC22T|84.0												TGCACCAGCAGCCAAGTCACTCCTAGCGGGCCTCTTGCTTCTACGAGCAGTACTTC	32								CTSSQVTPS_ASCFYEQYF		:::::::::0:-1:16:22:-4:-4:30:36:1:56:::	TLML_16_	RNA
6585	CLONES_TRBTLML_16__baseline_TCR-JV_cDNA_19_TGGTGGTA_merged_170000.txt	11322	1	3.2175e-05	TGTGCCAGCAGCTTAGCGGTACTAGCGGGAGGTAATTCCTACGAGCAGCTACTTC	EEEEEEEEEEEEEEEEEEEEEEEEEEEEEEEEEEEEEEEEEEEEEEEEEEEEEEE	TRBV13*00(205)	TRBD2*00(64)	TRBJ2-7*00(209)		567|583|604|0|16||80.0	15|31|48|16|32|SG18T|64.0	21|39|67|36|55|I33C|69.0												TGTGCCAGCAGCTTAGCGGTACTAGCGGGAGGTAATTCCTACGAGCAGCTACTTC	36								CASSLAVLA_EVIPTSSYF		:::::::::0:-1:16:16:1:-1:32:36:-1:55:::	TLML_16_	RNA
6586	CLONES_TRBTLML_16__baseline_TCR-JV_cDNA_19_TGGTGGTA_merged_170000.txt	11323	1	3.2175e-05	TGTGCCAGCAGCTCCTTAAGCTACTAGACTAGCGGGAGCCGGGGAGCTGTTTTTT	EEEE<AEEAEEAEEEAEEEEEEAEEEEEEEEEEEEEEEEEEEEEEEEEEEEEEEE	TRBV7-9*00(395)	TRBD2*00(60)	TRBJ2-2*00(225)		556|569|593|0|13||65.0	18|30|48|26|38||60.0	26|43|71|38|55||85.0												TGTGCCAGCAGCTCCTTAAGCTACTAGACTAGCGGGAGCCGGGGAGCTGTTTTTT	27								CASSSLSY*_LAGAGELFF		:::::::::0:-4:13:26:-2:-2:38:38:-6:55:::	TLML_16_	RNA
6587	CLONES_TRBTLML_16__baseline_TCR-JV_cDNA_19_TGGTGGTA_merged_170000.txt	11324	1	3.2175e-05	TGTGCCAGCAGCTCCGGGGGGGGGTTATGGGTTAGCCAAAAACATTCAGTACTTC	EEEEEEAEEEEEEEEEEEEEEEEEEEEEEEEEEEEEEEEEEEEEEEEEEEEEEEE	TRBV11-2*00(130),TRBV11-3*00(130),TRBV7-2*00(130)	TRBD1*00(25),TRBD2*00(25)	TRBJ2-4*00(255)		522|535|559|0|13||65.0;521|534|558|0|13||65.0;580|593|617|0|13||65.0	10|15|36|13|18||25.0;14|19|48|13|18||25.0	19|42|70|32|55||115.0												TGTGCCAGCAGCTCCGGGGGGGGGTTATGGGTTAGCCAAAAACATTCAGTACTTC	32								CASSSGGGL_GLAKNIQYF		:::::::::0:-4:13:13:2:-9:18:32:1:55:::	TLML_16_	RNA
6588	CLONES_TRBTLML_16__baseline_TCR-JV_cDNA_19_TGGTGGTA_merged_170000.txt	11345	1	3.2175e-05	TGTGCCATCAGTGCCCGGGACAGGGTGTTTACTGGGGCCAACGTCCTGACTTTC	EEAEEEEAEEEEEEEAEEEAEAAEEEEA<EEEEEEEEEEEAEEEEEAEEEEEEE	TRBV10-3*00(765)	TRBD1*00(60)	TRBJ2-6*00(255)		533|546|570|0|13||65.0	9|21|36|13|25||60.0	22|45|73|31|54||115.0												TGTGCCATCAGTGCCCGGGACAGGGTGTTTACTGGGGCCAACGTCCTGACTTTC	27								CAISARDRVFTGANVLTF		:::::::::0:-4:13:13:3:-3:25:31:-2:54:::	TLML_16_	RNA
6589	CLONES_TRBTLML_16__baseline_TCR-JV_cDNA_19_TGGTGGTA_merged_170000.txt	11346	1	3.2175e-05	TGTGCCACCGCCGCGACGGGGGAGGGGACTTTAAGCAATCAGCCCCAGCATTTT	EEEEEEEEEEEEEEEEEEEEEEEEEEEEEEEEEEEEEEEEEEEEEEEEEEEEEE	TRBV10-3*00(500)	TRBD2*00(35)	TRBJ1-5*00(180)		533|540|570|0|7||35.0	25|32|48|19|26||35.0	21|42|70|33|54||105.0												TGTGCCACCGCCGCGACGGGGGAGGGGACTTTAAGCAATCAGCCCCAGCATTTT	36								CATAATGEGTLSNQPQHF		:::::::::0:-10:7:19:-9:0:26:33:-1:54:::	TLML_16_	RNA
6590	CLONES_TRBTLML_16__baseline_TCR-JV_cDNA_19_TGGTGGTA_merged_170000.txt	11347	1	3.2175e-05	TGTGCCAGTAGTTCGGGACAGGCCTGGCGGGAGGGCCCCTACGAGCAGTACTTC	EEEEEAEEEEEEEEEAEEEEEEEEE<6EAEEEEEEEEEAEEEEEEAEEEEEEEE	TRBV19*00(415)	TRBD2*00(55)	TRBJ2-7*00(225)		559|571|596|0|12||60.0	23|34|48|26|37||55.0	22|39|67|37|54||85.0												TGTGCCAGTAGTTCGGGACAGGCCTGGCGGGAGGGCCCCTACGAGCAGTACTTC	21								CASSSGQAWREGPYEQYF		:::::::::0:-5:12:26:-7:2:37:37:-2:54:::	TLML_16_	RNA
6591	CLONES_TRBTLML_16__baseline_TCR-JV_cDNA_19_TGGTGGTA_merged_170000.txt	11348	1	3.2175e-05	TGTGCCAGTAGTATACAGTTTGTGGGAGTGGGTTCTCAAGAGACCCAGTACTTC	EEEEEEEEEEEEEEEEEEEEEEEEEEEEEAEEEEEEEEEEEEEEEEEEEEEEEE	TRBV19*00(510)	TRBD2*00(25)	TRBJ2-5*00(230)		559|574|596|0|15||75.0	25|30|48|23|28||25.0	22|40|68|36|54||90.0												TGTGCCAGTAGTATACAGTTTGTGGGAGTGGGTTCTCAAGAGACCCAGTACTTC	32								CASSIQFVGVGSQETQYF		:::::::::0:-2:15:23:-9:-2:28:36:-2:54:::	TLML_16_	RNA
6592	CLONES_TRBTLML_16__baseline_TCR-JV_cDNA_19_TGGTGGTA_merged_170000.txt	11349	1	3.2175e-05	TGTGCCAGTAGTATAGATGCCCCCGGGGGGCGTAACTATCAGCCCCAGCATTTT	EEAEEEEEEEEEEEEEEEEEEEEAEEEEEEEAEEEEEEEEEEEEEEAEEEEEEE	TRBV19*00(510)	TRBD1*00(35),TRBD2*00(30)	TRBJ1-5*00(225)		559|577|596|0|18||90.0	18|25|36|25|32||35.0;13|19|48|21|27||30.0	25|42|70|37|54||85.0												TGTGCCAGTAGTATAGATGCCCCCGGGGGGCGTAACTATCAGCCCCAGCATTTT	32								CASSIDAPGGRNYQPQHF		:::::::::0:1:18:25:-6:1:32:37:-5:54:::	TLML_16_	RNA
6593	CLONES_TRBTLML_16__baseline_TCR-JV_cDNA_19_TGGTGGTA_merged_170000.txt	11350	1	3.2175e-05	TGTGCCAGCTCACCATTTCTTGATGGGACAGGGGGGGCCTACGAGCAGTACTTC	EEEEEEEEEEEEEEEEEEEEEEEEEEEAEEEEEEEEEEEAEEEEEEEEEEEEEE	TRBV18*00(140)	TRBD1*00(55)	TRBJ2-7*00(225)		702|717|739|0|15||75.0	12|23|36|24|35||55.0	22|39|67|37|54||85.0												TGTGCCAGCTCACCATTTCTTGATGGGACAGGGGGGGCCTACGAGCAGTACTTC	32								CASSPFLDGTGGAYEQYF		:::::::::0:-2:15:24:0:-1:35:37:-2:54:::	TLML_16_	RNA
6594	CLONES_TRBTLML_16__baseline_TCR-JV_cDNA_19_TGGTGGTA_merged_170000.txt	11351	1	3.2175e-05	TGTGCCAGCTCACCATACGAGTCAGCGATCACCCCCGGGGGGACCCAGTACTTC	EAEEEEEEEEE<EEEEAEEEEEEEEEEEEEAEEEEAEEEEEEEEEEEEEAEEAA	TRBV18*00(670)	TRBD1*00(30),TRBD2*00(30)	TRBJ2-5*00(205)		702|717|739|0|15||75.0	9|15|36|33|39||30.0;13|19|48|33|39||30.0	27|40|68|41|54||65.0												TGTGCCAGCTCACCATACGAGTCAGCGATCACCCCCGGGGGGACCCAGTACTTC	27								CASSPYESAITPGGTQYF		:::::::::0:-2:15:33:3:-9:39:41:-7:54:::	TLML_16_	RNA
6595	CLONES_TRBTLML_16__baseline_TCR-JV_cDNA_19_TGGTGGTA_merged_170000.txt	11352	1	3.2175e-05	TGTGCCAGCTCACATAGGGACCTACTAGCGGGAAACACCGGGGAGCTGTTTTTT	EEEA<EEEEAEAEEEEEEEEEEEEEEEEEEEEEAEEEEEEEEEEEEEEEEEAEE	TRBV18*00(965)	TRBD2*00(50)	TRBJ2-2*00(200)		702|715|739|0|13||65.0	19|29|48|23|33||50.0	22|43|71|33|54||105.0												TGTGCCAGCTCACATAGGGACCTACTAGCGGGAAACACCGGGGAGCTGTTTTTT	27								CASSHRDLLAGNTGELFF		:::::::::0:-4:13:23:-3:-3:33:33:-2:54:::	TLML_16_	RNA
6596	CLONES_TRBTLML_16__baseline_TCR-JV_cDNA_19_TGGTGGTA_merged_170000.txt	11353	1	3.2175e-05	TGTGCCAGCGCCACTCTAGCGGGACTGCCCTCTGGGGCCAACGTCCTGACTTTC	EEEEEEAEEEEAAEEEEEEEEEEEEEEEEEEE<EEEEEEEEEEEAEAEEE<AEE	TRBV27*00(450)	TRBD2*00(45)	TRBJ2-6*00(265)		556|565|593|0|9||45.0	20|29|48|15|24||45.0	20|45|73|29|54||125.0												TGTGCCAGCGCCACTCTAGCGGGACTGCCCTCTGGGGCCAACGTCCTGACTTTC	27								CASATLAGLPSGANVLTF		:::::::::0:-8:9:15:-4:-3:24:29:0:54:::	TLML_16_	RNA
6597	CLONES_TRBTLML_16__baseline_TCR-JV_cDNA_19_TGGTGGTA_merged_170000.txt	11354	1	3.2175e-05	TGTGCCAGCACTTTCGGGATCGGACAGCCTGCTAGCACAGATACGCAGTATTTT	EEEEEEEEEEEEEEEEEEEEEEEEEEEEEEEEEEEEEEEEEEEEEEEEEEEEEE	TRBV28*00(464)	TRBD1*00(30)	TRBJ2-3*00(265)		564|578|601|0|14|SG574C|54.0	13|19|36|21|27||30.0	16|41|69|29|54||125.0												TGTGCCAGCACTTTCGGGATCGGACAGCCTGCTAGCACAGATACGCAGTATTTT	36								CASTFGIGQPASTDTQYF		:::::::::0:-3:14:21:-1:-5:27:29:4:54:::	TLML_16_	RNA
6598	CLONES_TRBTLML_16__baseline_TCR-JV_cDNA_19_TGGTGGTA_merged_170000.txt	11355	1	3.2175e-05	TGTGCCAGCACCCTAGGACTAGCGGAAACCTTCCGCACAGATACGCAGTATTTT	EEEEEEEEEEEEEEEEEAEEEEEEAEEEEEEEEEEEEEEEEEEEEEEEEEEEEE	TRBV7-8*00(1045)	TRBD2*00(50)	TRBJ2-3*00(240)		567|577|604|0|10||50.0	17|27|48|15|25||50.0	21|41|69|34|54||100.0												TGTGCCAGCACCCTAGGACTAGCGGAAACCTTCCGCACAGATACGCAGTATTTT	32								CASTLGLAETFRTDTQYF		:::::::::0:-7:10:15:-1:-5:25:34:-1:54:::	TLML_16_	RNA
6599	CLONES_TRBTLML_16__baseline_TCR-JV_cDNA_19_TGGTGGTA_merged_170000.txt	11356	1	3.2175e-05	TGTGCCAGCAGTTTTTGGACAGATAGTAGCGGGAGGACGGACGAGTAGTACTTC	EEEEEEEEEEEEEEEEEEEEEEEEEEEEEEEEEEEEEEEEEEEEEEEEEEEEEE	TRBV28*00(345)	TRBD2*00(50)	TRBJ2-7*00(194)		564|578|601|0|14||70.0	21|31|48|26|36||50.0	25|39|67|40|54|SC30T|54.0												TGTGCCAGCAGTTTTTGGACAGATAGTAGCGGGAGGACGGACGAGTAGTACTTC	36								CASSFWTDSSGRTDE*YF		:::::::::0:-3:14:26:-5:-1:36:40:-5:54:::	TLML_16_	RNA
6600	CLONES_TRBTLML_16__baseline_TCR-JV_cDNA_19_TGGTGGTA_merged_170000.txt	11357	1	3.2175e-05	TGTGCCAGCAGTTTTAAGGGGGGCGCCGGGACAGTGAACACTGAAGCTTTCTTT	EEEEEEEEEEEEEEEEEEEEEEEEEEEEEEEEEEEEEEEEEEEEEEEEEEEEEE	TRBV27*00(290)	TRBD1*00(45)	TRBJ1-1*00(240)		556|570|593|0|14||70.0	10|19|36|25|34||45.0	20|40|68|34|54||100.0												TGTGCCAGCAGTTTTAAGGGGGGCGCCGGGACAGTGAACACTGAAGCTTTCTTT	36								CASSFKGGAGTVNTEAFF		:::::::::0:-3:14:25:2:-5:34:34:0:54:::	TLML_16_	RNA
6601	CLONES_TRBTLML_16__baseline_TCR-JV_cDNA_19_TGGTGGTA_merged_170000.txt	11358	1	3.2175e-05	TGTGCCAGCAGTTTCCTCCACCTGGGACAGGGGGTGGCCTACGAGCAGTACTTC	EEEEEEEEEEEEEEEEEEEEEEEEEEEEAEEEEEEEEEEEEEEEEEAEEEEEEE	TRBV27*00(415)	TRBD1*00(55)	TRBJ2-7*00(225)		556|570|593|0|14||70.0	12|23|36|23|34||55.0	22|39|67|37|54||85.0												TGTGCCAGCAGTTTCCTCCACCTGGGACAGGGGGTGGCCTACGAGCAGTACTTC	32								CASSFLHLGQGVAYEQYF		:::::::::0:-3:14:23:0:-1:34:37:-2:54:::	TLML_16_	RNA
6602	CLONES_TRBTLML_16__baseline_TCR-JV_cDNA_19_TGGTGGTA_merged_170000.txt	11359	1	3.2175e-05	TGTGCCAGCAGTTTCGTTAGGGGACAGCCCACTAGCACAGATACGCAGTATTTT	EEEAEEEEEEEEEEEEEEEEEAEAEEEEEEEEEEEEEEEEEEEEEEEEEEEEEE	TRBV27*00(920)	TRBD1*00(35)	TRBJ2-3*00(255)		556|570|593|0|14||70.0	12|19|36|20|27||35.0	18|41|69|31|54||115.0												TGTGCCAGCAGTTTCGTTAGGGGACAGCCCACTAGCACAGATACGCAGTATTTT	32								CASSFVRGQPTSTDTQYF		:::::::::0:-3:14:20:0:-5:27:31:2:54:::	TLML_16_	RNA
6603	CLONES_TRBTLML_16__baseline_TCR-JV_cDNA_19_TGGTGGTA_merged_170000.txt	11360	1	3.2175e-05	TGTGCCAGCAGTTTATTTCCCGGGACTAGCGGGGTTTACAATGAGCAGTTCTTC	EEEEEEAEAEEEEEEEEEEEEEEEEEEEEAEEEEEEEEEEEEEEEEEEAEEAEE	TRBV12-3*00(750),TRBV12-4*00(750)	TRBD2*00(80)	TRBJ2-1*00(230)		530|545|567|0|15||75.0;530|545|567|0|15||75.0	12|28|48|17|33||80.0	24|42|70|36|54||90.0												TGTGCCAGCAGTTTATTTCCCGGGACTAGCGGGGTTTACAATGAGCAGTTCTTC	32								CASSLFPGTSGVYNEQFF		:::::::::0:-2:15:17:4:-4:33:36:-4:54:::	TLML_16_	RNA
6604	CLONES_TRBTLML_16__baseline_TCR-JV_cDNA_19_TGGTGGTA_merged_170000.txt	11361	1	3.2175e-05	TGTGCCAGCAGTTTATGGCGGAGGGGTTTATACATGAACACTGAAGCTTTCTTT	EEEEEEEEEEEEEEEEEEEEEEEEEEEEEEEEEEEEEEEEEEEEEEEEEEEEEE	TRBV12-3*00(498),TRBV12-4*00(498)	TRBD2*00(30)	TRBJ1-1*00(250)		530|545|567|0|15||75.0;530|545|567|0|15||75.0	26|32|48|19|25||30.0	18|40|68|32|54||110.0												TGTGCCAGCAGTTTATGGCGGAGGGGTTTATACATGAACACTGAAGCTTTCTTT	36								CASSLWRRGLYMNTEAFF		:::::::::0:-2:15:19:-10:0:25:32:2:54:::	TLML_16_	RNA
6605	CLONES_TRBTLML_16__baseline_TCR-JV_cDNA_19_TGGTGGTA_merged_170000.txt	11362	1	3.2175e-05	TGTGCCAGCAGTTTATGGGGGCTCGGTACTATGTCGGACTATGGCTACACCTTC	EEEEEEAEEEE<EEEEEEEEEAEEEEEAEEEEEEEEEEEAEEEEEEEEEE<EEA	TRBV12-3*00(470),TRBV12-4*00(470)	TRBD1*00(30)	TRBJ1-2*00(175)		530|545|567|0|15||75.0;530|545|567|0|15||75.0	18|24|36|16|22||30.0	23|40|68|37|54||85.0												TGTGCCAGCAGTTTATGGGGGCTCGGTACTATGTCGGACTATGGCTACACCTTC	27								CASSLWGLGTMSDYGYTF		:::::::::0:-2:15:16:-6:0:22:37:-3:54:::	TLML_16_	RNA
6606	CLONES_TRBTLML_16__baseline_TCR-JV_cDNA_19_TGGTGGTA_merged_170000.txt	11363	1	3.2175e-05	TGTGCCAGCAGTTTATGGAATCCTAGGGGGAGACACTACAATGAGCAGTTCTTC	EEEEEEEEEEEEEEEEEEEEEEEEEEEEEEEEEEEEEEEEEEEEEEEEEEEEEE	TRBV28*00(195)	TRBD2*00(34),TRBD1*00(30)	TRBJ2-1*00(235)		564|581|601|0|17||85.0	20|30|48|22|32|SC24G|34.0;17|23|36|24|30||30.0	23|42|70|35|54||95.0												TGTGCCAGCAGTTTATGGAATCCTAGGGGGAGACACTACAATGAGCAGTTCTTC	36								CASSLWNPRGRHYNEQFF		:::::::::0:0:17:22:-4:-2:32:35:-3:54:::	TLML_16_	RNA
6607	CLONES_TRBTLML_16__baseline_TCR-JV_cDNA_19_TGGTGGTA_merged_170000.txt	11364	1	3.2175e-05	TGTGCCAGCAGTTTACCCCGCGGACTAGCGGGAGCTACAGATACGCAGTATTTT	EEEEAEEEEEEEEEE<<EAAEEAEEEEEAAEEEEEEEAEEEEEEEEEEEEEEEE	TRBV27*00(175)	TRBD2*00(65)	TRBJ2-3*00(230)		556|571|593|0|15||75.0	17|30|48|21|34||65.0	23|41|69|36|54||90.0												TGTGCCAGCAGTTTACCCCGCGGACTAGCGGGAGCTACAGATACGCAGTATTTT	27								CASSLPRGLAGATDTQYF		:::::::::0:-2:15:21:-1:-2:34:36:-3:54:::	TLML_16_	RNA
6608	CLONES_TRBTLML_16__baseline_TCR-JV_cDNA_19_TGGTGGTA_merged_170000.txt	11365	1	3.2175e-05	TGTGCCAGCAGTTTAGGGCTGAATCTAGCGGGAGGGCCTTACGAGCAGTACTTC	EEEEEEEEEEEEEEEEEEEEEEEEEAEEEEEEEEEEEEEEEEEEEEEEEEEEEE	TRBV12-3*00(539),TRBV12-4*00(539)	TRBD2*00(70)	TRBJ2-7*00(215)		530|550|567|0|20|SC546G|84.0;530|550|567|0|20|SC546G|84.0	20|34|48|24|38||70.0	24|39|67|39|54||75.0												TGTGCCAGCAGTTTAGGGCTGAATCTAGCGGGAGGGCCTTACGAGCAGTACTTC	32								CASSLGLNLAGGPYEQYF		:::::::::0:3:20:24:-4:2:38:39:-4:54:::	TLML_16_	RNA
6609	CLONES_TRBTLML_16__baseline_TCR-JV_cDNA_19_TGGTGGTA_merged_170000.txt	11366	1	3.2175e-05	TGTGCCAGCAGTTCCTCTACTGAAATCCCTTCCGGGGCCAACGTCCTGACTTTC	EEEEEEEEEEEEEEEEEEEEEEEEEEEEEEEEEEE<EEEEEEEAEEEEEEEEEE	TRBV28*00(700)		TRBJ2-6*00(245)		564|577|601|0|13||65.0		24|45|73|33|54||105.0												TGTGCCAGCAGTTCCTCTACTGAAATCCCTTCCGGGGCCAACGTCCTGACTTTC	27								CASSSSTEIPSGANVLTF		:::::::::0:-4:13:::::33:-4:54:::	TLML_16_	RNA
6610	CLONES_TRBTLML_16__baseline_TCR-JV_cDNA_19_TGGTGGTA_merged_170000.txt	11367	1	3.2175e-05	TGTGCCAGCAGTTCCTATGGGGCAGTAGGGAGAAGGAACACTGAAGCTTTCTTT	EEEEEEEEEEEEEEEAEEEEEEEEEEEEEEEEEEEEEEEEEEEEEEEEEEEEEE	TRBV6-2*00(565),TRBV6-3*00(565)	TRBD1*00(25),TRBD2*00(25)	TRBJ1-1*00(235)		516|529|553|0|13||65.0;516|529|553|0|13||65.0	19|24|36|18|23||25.0;25|30|48|27|32||25.0	21|40|68|35|54||95.0												TGTGCCAGCAGTTCCTATGGGGCAGTAGGGAGAAGGAACACTGAAGCTTTCTTT	32								CASSSYGAVGRRNTEAFF		:::::::::0:-4:13:18:-7:0:23:35:-1:54:::	TLML_16_	RNA
6611	CLONES_TRBTLML_16__baseline_TCR-JV_cDNA_19_TGGTGGTA_merged_170000.txt	11368	1	3.2175e-05	TGTGCCAGCAGTTGGCCCCTAAGAGCGGGAGATGGGTACAATGAGCAGTTCTTC	EEEEEEEEEEEEEEEEEEEEEEEEEEAEEEEEEEEEEEEEEEEAEEEEEEEEEE	TRBV28*00(450)	TRBD2*00(40)	TRBJ2-1*00(230)		564|577|601|0|13||65.0	22|30|48|23|31||40.0	24|42|70|36|54||90.0												TGTGCCAGCAGTTGGCCCCTAAGAGCGGGAGATGGGTACAATGAGCAGTTCTTC	32								CASSWPLRAGDGYNEQFF		:::::::::0:-4:13:23:-6:-2:31:36:-4:54:::	TLML_16_	RNA
6612	CLONES_TRBTLML_16__baseline_TCR-JV_cDNA_19_TGGTGGTA_merged_170000.txt	11369	1	3.2175e-05	TGTGCCAGCAGTTACTCGATATCGTTAGCGGGAGGCTCCTACGAGCAGTACTTC	EEEEEEEEEEEEEEEEEEEEEEEEEEEEEEEEEEEEEEEEEEEEEEEEEEEAAA	TRBV6-6*00(650)	TRBD2*00(45)	TRBJ2-7*00(110)		516|535|553|0|19||95.0	21|30|48|25|34||45.0	19|39|67|34|54||100.0												TGTGCCAGCAGTTACTCGATATCGTTAGCGGGAGGCTCCTACGAGCAGTACTTC	32								CASSYSISLAGGSYEQYF		:::::::::0:2:19:25:-5:-2:34:34:1:54:::	TLML_16_	RNA
6613	CLONES_TRBTLML_16__baseline_TCR-JV_cDNA_19_TGGTGGTA_merged_170000.txt	11370	1	3.2175e-05	TGTGCCAGCAGTTACTCAGGGCTAGCGGTATTAGCGCAAGAGACCCAGTACTTC	EEEEEEEEEEEEEEEEEEEEEEEEEEEEEEEEEEEEEEEEEEEEEEEEEEEEEE	TRBV6-5*00(549)	TRBD2*00(35)	TRBJ2-5*00(230)		519|536|556|0|17||85.0	20|27|48|21|28||35.0	22|40|68|36|54||90.0												TGTGCCAGCAGTTACTCAGGGCTAGCGGTATTAGCGCAAGAGACCCAGTACTTC	36								CASSYSGLAVLAQETQYF		:::::::::0:0:17:21:-4:-5:28:36:-2:54:::	TLML_16_	RNA
6614	CLONES_TRBTLML_16__baseline_TCR-JV_cDNA_19_TGGTGGTA_merged_170000.txt	11371	1	3.2175e-05	TGTGCCAGCAGTTACCCCAGGGGGAGGGTGAAGGGGGCCAACGTCCTGACTTTC	EEEEEEEEEEEEEEEEEEAEEEEEEEEEEEEEEEEEEEEEEEAAAAA???????	TRBV6-2*00(710),TRBV6-3*00(710)	TRBD1*00(35),TRBD2*00(35)	TRBJ2-6*00(70)		516|531|553|0|15||75.0;516|531|553|0|15||75.0	16|23|36|17|24||35.0;25|32|48|21|28||35.0	24|45|73|33|54||105.0												TGTGCCAGCAGTTACCCCAGGGGGAGGGTGAAGGGGGCCAACGTCCTGACTTTC	30								CASSYPRGRVKGANVLTF		:::::::::0:-2:15:17:-4:-1:24:33:-4:54:::	TLML_16_	RNA
6615	CLONES_TRBTLML_16__baseline_TCR-JV_cDNA_19_TGGTGGTA_merged_170000.txt	11372	1	3.2175e-05	TGTGCCAGCAGTTACCGTTTGGGGCAGGACTATAGCAATCAGCCCCAGCATTTT	EEEEEEEEEEEEEEEEEEEE<EEAEEEEEEEEEEEEEEEEEEEEEEAEEAEEEE	TRBV6-2*00(775),TRBV6-3*00(775)	TRBD1*00(25)	TRBJ1-5*00(265)		516|531|553|0|15||75.0;516|531|553|0|15||75.0	19|24|36|20|25||25.0	17|42|70|29|54||125.0												TGTGCCAGCAGTTACCGTTTGGGGCAGGACTATAGCAATCAGCCCCAGCATTTT	27								CASSYRLGQDYSNQPQHF		:::::::::0:-2:15:20:-7:0:25:29:3:54:::	TLML_16_	RNA
6616	CLONES_TRBTLML_16__baseline_TCR-JV_cDNA_19_TGGTGGTA_merged_170000.txt	11373	1	3.2175e-05	TGTGCCAGCAGTTACGGGCTCGTCTTGGGTAGCTCCTACAATGAGCAGTTCTTC	EEEEEEEEEEEEEEEEEEEEEEEEEEEEEEEEEEEEEEEEEEEEEEEEEAEEEE	TRBV6-5*00(92)		TRBJ2-1*00(75)		519|534|556|0|15||75.0		18|42|70|30|54||120.0												TGTGCCAGCAGTTACGGGCTCGTCTTGGGTAGCTCCTACAATGAGCAGTTCTTC	32								CASSYGLVLGSSYNEQFF		:::::::::0:-2:15:::::30:2:54:::	TLML_16_	RNA
6617	CLONES_TRBTLML_16__baseline_TCR-JV_cDNA_19_TGGTGGTA_merged_170000.txt	11374	1	3.2175e-05	TGTGCCAGCAGTTACATTCTCGGACTAGATCGATCCTACAATGAGCAGTTCTTC	EEEEEEEEEEEEEEEEEEEEEEEEEEEEEEEEEEEEEEEEEEEEEEEEEEEEEE	TRBV28*00(665)	TRBD2*00(35)	TRBJ2-1*00(185)		564|577|601|0|13||65.0	17|24|48|21|28||35.0	21|42|70|33|54||105.0												TGTGCCAGCAGTTACATTCTCGGACTAGATCGATCCTACAATGAGCAGTTCTTC	36								CASSYILGLDRSYNEQFF		:::::::::0:-4:13:21:-1:-8:28:33:-1:54:::	TLML_16_	RNA
6618	CLONES_TRBTLML_16__baseline_TCR-JV_cDNA_19_TGGTGGTA_merged_170000.txt	11375	1	3.2175e-05	TGTGCCAGCAGTCCCCTTGAAGCGGGAGGGCCGGGCACCGGGGAGCTGTTTTTT	EEEEEEEEEEEEEEEEEEEEEEEEEEEEEEEEEEEEEEEEEEEEEEEEEEEEEE	TRBV28*00(695)	TRBD2*00(60)	TRBJ2-2*00(235)		564|576|601|0|12||60.0	22|34|48|20|32||60.0	24|43|71|35|54||95.0												TGTGCCAGCAGTCCCCTTGAAGCGGGAGGGCCGGGCACCGGGGAGCTGTTTTTT	36								CASSPLEAGGPGTGELFF		:::::::::0:-5:12:20:-6:2:32:35:-4:54:::	TLML_16_	RNA
6619	CLONES_TRBTLML_16__baseline_TCR-JV_cDNA_19_TGGTGGTA_merged_170000.txt	11376	1	3.2175e-05	TGTGCCAGCAGTCCCCCTTGGCTAGCGGCCCTAGCCAAAAACATTCAGTACTTC	EEEEEEEEEEEEEEEEEEEEEEEEEEEEEEEEEEEEEEEEEEEEEEEEEEEEEE	TRBV27*00(489)	TRBD2*00(35),TRBD1*00(30)	TRBJ2-4*00(260)		556|568|593|0|12||60.0	20|27|48|21|28||35.0;1|7|36|12|18||30.0	18|42|70|30|54||120.0												TGTGCCAGCAGTCCCCCTTGGCTAGCGGCCCTAGCCAAAAACATTCAGTACTTC	36								CASSPPWLAALAKNIQYF		:::::::::0:-5:12:21:-4:-5:28:30:2:54:::	TLML_16_	RNA
6620	CLONES_TRBTLML_16__baseline_TCR-JV_cDNA_19_TGGTGGTA_merged_170000.txt	11377	1	3.2175e-05	TGTGCCAGCAGTCCCGGCTACAGCGCACAGGGACTAGCACCCGAGCAGTTCTTC	EEEEEEEEEEEEEEEEEEEEEEEEEEEEEEEEEEEEEEEEEEEEEEEEEAEEEE	TRBV6-2*00(127),TRBV6-3*00(127),TRBV6-4*00(127),TRBV6-5*00(111),TRBV6-6*00(111)	TRBD2*00(45)	TRBJ2-1*00(200)		516|528|553|0|12||60.0;516|528|553|0|12||60.0;518|530|555|0|12||60.0;519|531|556|0|12||60.0;516|528|553|0|12||60.0	16|25|48|29|38||45.0	30|42|70|42|54||60.0												TGTGCCAGCAGTCCCGGCTACAGCGCACAGGGACTAGCACCCGAGCAGTTCTTC	32								CASSPGYSAQGLAPEQFF		:::::::::0:-5:12:29:0:-7:38:42:-10:54:::	TLML_16_	RNA
6621	CLONES_TRBTLML_16__baseline_TCR-JV_cDNA_19_TGGTGGTA_merged_170000.txt	11378	1	3.2175e-05	TGTGCCAGCAGTGAAAGGGGCGGACTAGCGGGAAACTCCTACGAGCAGTACTTC	EEEE6EEEEEEEEEEEAEEEEEEEEEEEEEEEEE6EEEEEEEEAEEEEEEEEEE	TRBV2*00(305)	TRBD2*00(60)	TRBJ2-7*00(235)		518|533|555|0|15||75.0	17|29|48|21|33||60.0	20|39|67|35|54||95.0												TGTGCCAGCAGTGAAAGGGGCGGACTAGCGGGAAACTCCTACGAGCAGTACTTC	21								CASSERGGLAGNSYEQYF		:::::::::0:-2:15:21:-1:-3:33:35:0:54:::	TLML_16_	RNA
6622	CLONES_TRBTLML_16__baseline_TCR-JV_cDNA_19_TGGTGGTA_merged_170000.txt	11379	1	3.2175e-05	TGTGCCAGCAGCTTTCTTCGTTCGGACAGCATGAACACCGGGGAGCTGTTTTTT	EEEEEEEEEEEEEEEEEEEEEEEEEEEEEEEEEEEEEEEEEEEEEEEEEEEEEE	TRBV7-2*00(525)	TRBD1*00(30)	TRBJ2-2*00(250)		580|594|617|0|14||70.0	13|19|36|23|29||30.0	21|43|71|32|54||110.0												TGTGCCAGCAGCTTTCTTCGTTCGGACAGCATGAACACCGGGGAGCTGTTTTTT	36								CASSFLRSDSMNTGELFF		:::::::::0:-3:14:23:-1:-5:29:32:-1:54:::	TLML_16_	RNA
6623	CLONES_TRBTLML_16__baseline_TCR-JV_cDNA_19_TGGTGGTA_merged_170000.txt	11380	1	3.2175e-05	TGTGCCAGCAGCTTTCGACAGATCCAGAGCTCCTATAATTCACCCCTCCACTTT	EEEEEEEEEEEEEEEEEEEEEEEEEEEEEEEEEEEEEEEEEEEEEEEEEEEEEE	TRBV7-4*00(445)	TRBD1*00(25)	TRBJ1-6*00(264)		545|559|582|0|14||70.0	14|19|36|16|21||25.0	17|45|73|26|54||140.0												TGTGCCAGCAGCTTTCGACAGATCCAGAGCTCCTATAATTCACCCCTCCACTTT	36								CASSFRQIQSSYNSPLHF		:::::::::0:-3:14:16:-2:-5:21:26:3:54:::	TLML_16_	RNA
6624	CLONES_TRBTLML_16__baseline_TCR-JV_cDNA_19_TGGTGGTA_merged_170000.txt	11381	1	3.2175e-05	TGTGCCAGCAGCTTATCAATTTTGGACAGGTTGGTCTACAATGAGCAGTTCTTC	EEEEEEEEEEEEEEEEEEEEEEEEEEEEEEEEEEEEEEEEEEAEEEEEEEEEEE	TRBV7-9*00(760)	TRBD1*00(35)	TRBJ2-1*00(235)		556|571|593|0|15||75.0	13|20|36|23|30||35.0	23|42|70|35|54||95.0												TGTGCCAGCAGCTTATCAATTTTGGACAGGTTGGTCTACAATGAGCAGTTCTTC	32								CASSLSILDRLVYNEQFF		:::::::::0:-2:15:23:-1:-4:30:35:-3:54:::	TLML_16_	RNA
6625	CLONES_TRBTLML_16__baseline_TCR-JV_cDNA_19_TGGTGGTA_merged_170000.txt	11382	1	3.2175e-05	TGTGCCAGCAGCTTACCTAAACTCGGGACAGGGGCTAGGGAAACCCAGTACTTC	EEEEEEEEEEEEEEEEEEEEEEEEEEE6EEEEEEEEEEEEEE6EEEEEEEEEEE	TRBV7-6*00(180),TRBV7-7*00(164)	TRBD1*00(55)	TRBJ2-5*00(200)		576|591|613|0|15||75.0;585|600|622|0|15||75.0	11|22|36|23|34||55.0	28|40|68|42|54||60.0												TGTGCCAGCAGCTTACCTAAACTCGGGACAGGGGCTAGGGAAACCCAGTACTTC	21								CASSLPKLGTGARETQYF		:::::::::0:-2:15:23:1:-2:34:42:-8:54:::	TLML_16_	RNA
6626	CLONES_TRBTLML_16__baseline_TCR-JV_cDNA_19_TGGTGGTA_merged_170000.txt	11383	1	3.2175e-05	TGTGCCAGCAGCTTAGTGTGGGTGTCGGGTACTTCTGGAAACACCATATATTTT	EEEEEEEEEEEEEEEEEEEEEEEEAEEEEEEEEEEEEEEEEEEEEEEEEEEEEE	TRBV7-8*00(475)		TRBJ1-3*00(245)		567|583|604|0|16||80.0		21|42|70|33|54||105.0												TGTGCCAGCAGCTTAGTGTGGGTGTCGGGTACTTCTGGAAACACCATATATTTT	32								CASSLVWVSGTSGNTIYF		:::::::::0:-1:16:::::33:-1:54:::	TLML_16_	RNA
6627	CLONES_TRBTLML_16__baseline_TCR-JV_cDNA_19_TGGTGGTA_merged_170000.txt	11384	1	3.2175e-05	TGTGCCAGCAGCTTAGGGGGATCCGGGACTAGCTCTTTAATGAGGCAGTATTTT	EEEEEEEEEEEEEEEEEEEEEEEEEEEEEEEEEEEEEAEEEEEEEEEEEEEEEE	TRBV7-2*00(830)	TRBD2*00(55)	TRBJ2-3*00(130)		580|596|617|0|16||80.0	14|25|48|22|33||55.0	31|41|69|44|54||50.0												TGTGCCAGCAGCTTAGGGGGATCCGGGACTAGCTCTTTAATGAGGCAGTATTTT	32								CASSLGGSGTSSLMRQYF		:::::::::0:-1:16:22:2:-7:33:44:-11:54:::	TLML_16_	RNA
6628	CLONES_TRBTLML_16__baseline_TCR-JV_cDNA_19_TGGTGGTA_merged_170000.txt	11385	1	3.2175e-05	TGTGCCAGCAGCTTAACCCAAGGAGGCGGTAGGGCCGGCAACGAGCAGTACTTC	EEEEEEEEEEEEAAE<EEEA<EEEAEEEE<<EEEEEEEEEEEEEEEEEAEEEEE	TRBV13*00(790)	TRBD2*00(39)	TRBJ2-7*00(210)		567|582|604|0|15||75.0	23|34|48|25|36|SG27T|39.0	25|39|67|40|54||70.0												TGTGCCAGCAGCTTAACCCAAGGAGGCGGTAGGGCCGGCAACGAGCAGTACTTC	27								CASSLTQGGGRAGNEQYF		:::::::::0:-2:15:25:-7:2:36:40:-5:54:::	TLML_16_	RNA
6629	CLONES_TRBTLML_16__baseline_TCR-JV_cDNA_19_TGGTGGTA_merged_170000.txt	11386	1	3.2175e-05	TGTGCCAGCAGCTTAAGGAGCGGCTCCATCTCAGCCACAGATACGCAGTATTTT	EEEEEEEEEEEEEEEEEEEEEEEEEEEEEEEEAEEEEEEEEEEEEEEEEEEEEE	TRBV13*00(550)	TRBD2*00(25)	TRBJ2-3*00(235)		567|582|604|0|15||75.0	22|27|48|18|23||25.0	22|41|69|35|54||95.0												TGTGCCAGCAGCTTAAGGAGCGGCTCCATCTCAGCCACAGATACGCAGTATTTT	32								CASSLRSGSISATDTQYF		:::::::::0:-2:15:18:-6:-5:23:35:-2:54:::	TLML_16_	RNA
6630	CLONES_TRBTLML_16__baseline_TCR-JV_cDNA_19_TGGTGGTA_merged_170000.txt	11387	1	3.2175e-05	TGTGCCAGCAGCTGGGAGGGACTAGCGGAAACTAGCACAGATACGCAGTATTTT	EEEEEEEEEEEEEAEEEEEEEEEEEEEEEAEEEEAEEEEEEEEEEEEEEEEEEE	TRBV7-2*00(454)	TRBD2*00(55)	TRBJ2-3*00(255)		580|593|617|0|13||65.0	16|27|48|17|28||55.0	18|41|69|31|54||115.0												TGTGCCAGCAGCTGGGAGGGACTAGCGGAAACTAGCACAGATACGCAGTATTTT	32								CASSWEGLAETSTDTQYF		:::::::::0:-4:13:17:0:-5:28:31:2:54:::	TLML_16_	RNA
6631	CLONES_TRBTLML_16__baseline_TCR-JV_cDNA_19_TGGTGGTA_merged_170000.txt	11388	1	3.2175e-05	TGTGCCAGCAGCCTGAGGCTAGCGGGAGGTCAGCCCCACAATGAGCAGTTCTTC	EEEEEEEEAEEEEEEEEEEEEEEEEEEEEEEEEAAEEEEEEEEEEEEEEEEEEE	TRBV5-5*00(420),TRBV5-6*00(388),TRBV5-7*00(372)	TRBD2*00(55)	TRBJ2-1*00(210)		549|561|585|0|12||60.0;550|562|586|0|12||60.0;551|563|587|0|12||60.0	20|31|48|18|29||55.0	25|42|70|37|54||85.0												TGTGCCAGCAGCCTGAGGCTAGCGGGAGGTCAGCCCCACAATGAGCAGTTCTTC	32								CASSLRLAGGQPHNEQFF		:::::::::0:-4:12:18:-4:-1:29:37:-5:54:::	TLML_16_	RNA
6632	CLONES_TRBTLML_16__baseline_TCR-JV_cDNA_19_TGGTGGTA_merged_170000.txt	11389	1	3.2175e-05	TGTGCCAGCAGCCCCCTCTCCGGGACTGGGAGTAGCACAGATACGCAGTATTTT	EEEEEEEEEEEEEEEEEEEEEEAEEEEEEEEEEEEEEEEEEEEEEEEEEEEEEE	TRBV7-8*00(800)	TRBD2*00(40),TRBD1*00(39)	TRBJ2-3*00(150)		567|579|604|0|12||60.0	14|22|48|19|27||40.0;10|21|36|19|30|SA17T|39.0	19|41|69|32|54||110.0												TGTGCCAGCAGCCCCCTCTCCGGGACTGGGAGTAGCACAGATACGCAGTATTTT	32								CASSPLSGTGSSTDTQYF		:::::::::0:-5:12:19:2:-10:27:32:1:54:::	TLML_16_	RNA
6633	CLONES_TRBTLML_16__baseline_TCR-JV_cDNA_19_TGGTGGTA_merged_170000.txt	11390	1	3.2175e-05	TGTGCCAGCAGCCCCAGGGGCTGGACTAGCGGCGAGGTGGATACGCAGTATTTT	EEEEEEEEAEEEEEEAEEEEEEEEEEEEEEEEEEEEEEEEEEEEEEEEEEEEEE	TRBV4-2*00(95),TRBV7-3*00(90),TRBV7-4*00(90),TRBV7-8*00(90),TRBV7-9*00(90)	TRBD2*00(50)	TRBJ2-3*00(215)		537|550|574|0|13||65.0;540|552|577|0|12||60.0;545|557|582|0|12||60.0;567|579|604|0|12||60.0;556|568|593|0|12||60.0	17|27|48|22|32||50.0	26|41|69|39|54||75.0												TGTGCCAGCAGCCCCAGGGGCTGGACTAGCGGCGAGGTGGATACGCAGTATTTT	32								CASSPRGWTSGEVDTQYF		:::::::::0:-4:13:22:-1:-5:32:39:-6:54:::	TLML_16_	RNA
6634	CLONES_TRBTLML_16__baseline_TCR-JV_cDNA_19_TGGTGGTA_merged_170000.txt	11391	1	3.2175e-05	TGTGCCAGCAGCCCCAGACTAGCGGGAGTCTCTGGGGCCAACGTCCTGACTTTC	EEEEEEEEEEEEEEEEEEEEEEEAEEEEEEEEEEEEAEEEEEEEEEEEEEEEEE	TRBV9*00(285)	TRBD2*00(60)	TRBJ2-6*00(265)		559|571|595|0|12||60.0	18|30|48|16|28||60.0	20|45|73|29|54||125.0												TGTGCCAGCAGCCCCAGACTAGCGGGAGTCTCTGGGGCCAACGTCCTGACTTTC	32								CASSPRLAGVSGANVLTF		:::::::::0:-4:12:16:-2:-2:28:29:0:54:::	TLML_16_	RNA
6635	CLONES_TRBTLML_16__baseline_TCR-JV_cDNA_19_TGGTGGTA_merged_170000.txt	11392	1	3.2175e-05	TGTGCCAGCAGCCCGCCCACATCATACGGGAGAGAGACAGATACGCAGTATTTT	EEEEEEEEEEEEEAEEEEEEEEEEEEEEEEEEEEEEEEEEEEEEEEEEEEEEEE	TRBV3-1*00(170),TRBV3-2*00(170)	TRBD2*00(30)	TRBJ2-3*00(230)		543|556|580|0|13||65.0;543|556|580|0|13||65.0	24|30|48|26|32||30.0	23|41|69|36|54||90.0												TGTGCCAGCAGCCCGCCCACATCATACGGGAGAGAGACAGATACGCAGTATTTT	32								CASSPPTSYGRETDTQYF		:::::::::0:-4:13:26:-8:-2:32:36:-3:54:::	TLML_16_	RNA
6636	CLONES_TRBTLML_16__baseline_TCR-JV_cDNA_19_TGGTGGTA_merged_170000.txt	11393	1	3.2175e-05	TGTGCCAGCAGCCGTACACAACTGGGACTAGCGGTCTACAATGAGCAGTTCTTC	EEEEAEEEEEEEEEEEEEEEAEEEEEEEEEEEEAEEEEEEEEAEEEEEEEEEEE	TRBV7-8*00(381)	TRBD2*00(55)	TRBJ2-1*00(173)		567|579|604|0|12||60.0	16|27|48|23|34||55.0	23|42|70|35|54||95.0												TGTGCCAGCAGCCGTACACAACTGGGACTAGCGGTCTACAATGAGCAGTTCTTC	32								CASSRTQLGLAVYNEQFF		:::::::::0:-5:12:23:0:-5:34:35:-3:54:::	TLML_16_	RNA
6637	CLONES_TRBTLML_16__baseline_TCR-JV_cDNA_19_TGGTGGTA_merged_170000.txt	11394	1	3.2175e-05	TGTGCCAGCAGCCGATACCGGCAAACAGGGTCCCCTTTCTATGGCTACACCTTC	EEEEEEEEEEEEEEEEEEEEEEEEEEEEEEEEEEEEEEEEEEEEEEEEEEEEEA	TRBV13*00(95),TRBV6-3*00(90),TRBV6-4*00(90),TRBV6-5*00(90),TRBV6-6*00(90)	TRBD1*00(30)	TRBJ1-2*00(220)		567|579|604|0|12||60.0;516|527|553|0|11||55.0;518|529|555|0|11||55.0;519|530|556|0|11||55.0;516|527|553|0|11||55.0	15|21|36|24|30||30.0	24|40|68|38|54||80.0												TGTGCCAGCAGCCGATACCGGCAAACAGGGTCCCCTTTCTATGGCTACACCTTC	32								CASSRYRQTGSPFYGYTF		:::::::::0:-5:12:24:-3:-3:30:38:-4:54:::	TLML_16_	RNA
6638	CLONES_TRBTLML_16__baseline_TCR-JV_cDNA_19_TGGTGGTA_merged_170000.txt	11395	1	3.2175e-05	TGTGCCAGCAGCCGAGGCTGGACAGCTAAAAAGGGGGACTATGGCTACACCTTC	EEEEEEEEEEEEEEEEEEEEEEEEEEEEEEEEEEEEEEEEEEEEEEEEEEEEEE	TRBV3-1*00(290),TRBV3-2*00(290)	TRBD1*00(30)	TRBJ1-2*00(225)		543|556|580|0|13||65.0;543|556|580|0|13||65.0	13|19|36|19|25||30.0	23|40|68|37|54||85.0												TGTGCCAGCAGCCGAGGCTGGACAGCTAAAAAGGGGGACTATGGCTACACCTTC	36								CASSRGWTAKKGDYGYTF		:::::::::0:-4:13:19:-1:-5:25:37:-3:54:::	TLML_16_	RNA
6639	CLONES_TRBTLML_16__baseline_TCR-JV_cDNA_19_TGGTGGTA_merged_170000.txt	11396	1	3.2175e-05	TGTGCCAGCAGCCATGGGGGACTAGCGGGAGGCCAGTTAAGGACCCAGTACTTC	EEEEEEEEEEEEEEEEEEEEEEEEEEEEEEEEEEEEAEEEEEEEEEEEEEEEEE	TRBV3-1*00(685)	TRBD2*00(75)	TRBJ2-5*00(160)		543|557|580|0|14||70.0	16|31|48|17|32||75.0	27|40|68|41|54||65.0												TGTGCCAGCAGCCATGGGGGACTAGCGGGAGGCCAGTTAAGGACCCAGTACTTC	32								CASSHGGLAGGQLRTQYF		:::::::::0:-3:14:17:0:-1:32:41:-7:54:::	TLML_16_	RNA
6640	CLONES_TRBTLML_16__baseline_TCR-JV_cDNA_19_TGGTGGTA_merged_170000.txt	11397	1	3.2175e-05	TGTGCCAGCAGCCAGGGGACTAGCGGGAGCTTGAGCTCCTACGAGCAGTACTTC	EEEEEEAEEEEEEEEEEEEEEEEEEEEEEAEEEEAEEEAEEEEEEEEEEE<EEA	TRBV3-2*00(434),TRBV3-1*00(386)	TRBD2*00(70)	TRBJ2-7*00(250)		543|557|580|0|14||70.0;543|557|580|0|14||70.0	16|30|48|15|29||70.0	17|39|67|32|54||110.0												TGTGCCAGCAGCCAGGGGACTAGCGGGAGCTTGAGCTCCTACGAGCAGTACTTC	27								CASSQGTSGSLSSYEQYF		:::::::::0:-3:14:15:0:-2:29:32:3:54:::	TLML_16_	RNA
6641	CLONES_TRBTLML_16__baseline_TCR-JV_cDNA_19_TGGTGGTA_merged_170000.txt	11398	1	3.2175e-05	TGTGCCAGCAGCCAACTGACTAGCGGGAGGGCACTAAGTGGGGAGCAGTACTTC	EEEEEEEEEEEEEEEEEEEEEEEEEEEEEEEEEEEEEEEEEEEEEEEEEEEEEE	TRBV5-6*00(705)	TRBD2*00(75)	TRBJ2-7*00(115)		550|562|586|0|12||60.0	18|33|48|17|32||75.0	27|39|67|42|54||60.0												TGTGCCAGCAGCCAACTGACTAGCGGGAGGGCACTAAGTGGGGAGCAGTACTTC	36								CASSQLTSGRALSGEQYF		:::::::::0:-4:12:17:-2:1:32:42:-7:54:::	TLML_16_	RNA
6642	CLONES_TRBTLML_16__baseline_TCR-JV_cDNA_19_TGGTGGTA_merged_170000.txt	11399	1	3.2175e-05	TGTGCCAGCAGCCAAGATCCTCGACTAGCGACCGGCTACAATGAGCAGTTCTTC	EEEEEEEEEEEEEEEEEEEEEEEEEEEEEEEEEEEEEEEEEEEEEEEEEEEEEE	TRBV14*00(356)	TRBD2*00(40)	TRBJ2-1*00(123)		516|535|553|0|19||95.0	18|26|48|22|30||40.0	23|42|70|35|54||95.0												TGTGCCAGCAGCCAAGATCCTCGACTAGCGACCGGCTACAATGAGCAGTTCTTC	36								CASSQDPRLATGYNEQFF		:::::::::0:2:19:22:-2:-6:30:35:-3:54:::	TLML_16_	RNA
6643	CLONES_TRBTLML_16__baseline_TCR-JV_cDNA_19_TGGTGGTA_merged_170000.txt	11400	1	3.2175e-05	TGTGCCAGCAGCCAAGATCGGCCGGGGGCGCTTTATGGAAACACCATATATTTT	EEEEEEEEEEEEEEEEEEEEEEEEEEEEEEEEEEEEEEEEEEEEEEEEEEEEEE	TRBV5-4*00(82),TRBV5-8*00(82)	TRBD1*00(40)	TRBJ1-3*00(235)		549|561|585|0|12||60.0;551|563|587|0|12||60.0	18|26|36|23|31||40.0	23|42|70|35|54||95.0												TGTGCCAGCAGCCAAGATCGGCCGGGGGCGCTTTATGGAAACACCATATATTTT	36								CASSQDRPGALYGNTIYF		:::::::::0:-4:12:23:-6:2:31:35:-3:54:::	TLML_16_	RNA
6644	CLONES_TRBTLML_16__baseline_TCR-JV_cDNA_19_TGGTGGTA_merged_170000.txt	11401	1	3.2175e-05	TGTGCCAGCAGCGTAAGGACTAGCGGGGACGACGCCTACAATGAGCAGTTCTTC	EEEEEEEEEEEEEEEEEEEEEEEEEEEEEEEEEEEEEEEEEEEEEEEEEEEEEE	TRBV9*00(180)	TRBD2*00(55)	TRBJ2-1*00(240)		559|574|595|0|15||75.0	17|28|48|16|27||55.0	22|42|70|34|54||100.0												TGTGCCAGCAGCGTAAGGACTAGCGGGGACGACGCCTACAATGAGCAGTTCTTC	36								CASSVRTSGDDAYNEQFF		:::::::::0:-1:15:16:-1:-4:27:34:-2:54:::	TLML_16_	RNA
6645	CLONES_TRBTLML_16__baseline_TCR-JV_cDNA_19_TGGTGGTA_merged_170000.txt	11402	1	3.2175e-05	TGTGCCAGCAGCGGGACAGGGCTTTTTGGCGGGCTCCAAGAGACCCAGTACTTC	EEEEEEEEEEEEAEEEEEEEEEEA<EAEA<AEEAEEAEEEEEEEAEEEEEEEEE	TRBV7-2*00(455)	TRBD1*00(45)	TRBJ2-5*00(235)		580|592|617|0|12||60.0	12|21|36|12|21||45.0	21|40|68|35|54||95.0												TGTGCCAGCAGCGGGACAGGGCTTTTTGGCGGGCTCCAAGAGACCCAGTACTTC	27								CASSGTGLFGGLQETQYF		:::::::::0:-5:12:12:0:-3:21:35:-1:54:::	TLML_16_	RNA
6646	CLONES_TRBTLML_16__baseline_TCR-JV_cDNA_19_TGGTGGTA_merged_170000.txt	11403	1	3.2175e-05	TGTGCCAGCAGCAATGGAGCTAGCGGGAGAGCTAGCACAGATACGCAGTATTTT	EEEEEEEEEEEEEEEEEEEEEEEEEEEEEEEEEEEEEEEEEEEEEEEEEEEEEE	TRBV7-2*00(280),TRBV7-8*00(248)	TRBD2*00(50)	TRBJ2-3*00(260)		580|592|617|0|12||60.0;567|579|604|0|12||60.0	20|30|48|19|29||50.0	17|41|69|30|54||120.0												TGTGCCAGCAGCAATGGAGCTAGCGGGAGAGCTAGCACAGATACGCAGTATTTT	36								CASSNGASGRASTDTQYF		:::::::::0:-5:12:19:-4:-2:29:30:3:54:::	TLML_16_	RNA
6647	CLONES_TRBTLML_16__baseline_TCR-JV_cDNA_19_TGGTGGTA_merged_170000.txt	11404	1	3.2175e-05	TGTGCCAGCAGCAAAGAGGGTATATTCCGGACAGGGGACAATGAGCAGTTCTTC	EEEEEEEEEEEEEEEEEEEEEEEEEEEEEEEEEEEEEEEEEEEEEEEEEEEEEE	TRBV21-1*00(300)	TRBD1*00(45)	TRBJ2-1*00(225)		544|560|581|0|16||80.0	13|22|36|28|37||45.0	25|42|70|37|54||85.0												TGTGCCAGCAGCAAAGAGGGTATATTCCGGACAGGGGACAATGAGCAGTTCTTC	36								CASSKEGIFRTGDNEQFF		:::::::::0:-1:16:28:-1:-2:37:37:-5:54:::	TLML_16_	RNA
6648	CLONES_TRBTLML_16__baseline_TCR-JV_cDNA_19_TGGTGGTA_merged_170000.txt	11405	1	3.2175e-05	TGTGCCAGCAGGTCCCCCTGGCGTGGGTATAGCTCCTACAATGAGCAGTTCTTA	EEEEEEEEEEEEEEEEEEEEEEEEEEEEEEEEEEEEEEEEEEEEEEEEEEAEEE	TRBV12-3*00(476),TRBV12-4*00(476)	TRBD1*00(35)	TRBJ2-1*00(70)		530|541|567|0|11||55.0;530|541|567|0|11||55.0	1|8|36|13|20||35.0	18|42|70|30|54|SC41A|104.0												TGTGCCAGCAGGTCCCCCTGGCGTGGGTATAGCTCCTACAATGAGCAGTTCTTA	32								CASRSPWRGYSSYNEQFL		:::::::::0:-6:11:13:11:-16:20:30:2:54:::	TLML_16_	RNA
6649	CLONES_TRBTLML_16__baseline_TCR-JV_cDNA_19_TGGTGGTA_merged_170000.txt	11406	1	3.2175e-05	TGTGCCAGCAGGGGGACAGGGGGCTTCCGGGACTCCGCCGGGGAGCTGTTTTTT	EAEEEAEEEEEEEEEEEEEEEEEEAEAEAEEEEEEEEEEEEEEEEEEEEEEEAE	TRBV6-1*00(550)	TRBD1*00(60)	TRBJ2-2*00(170)		516|527|553|0|11||55.0	12|24|36|12|24||60.0	26|43|71|37|54||85.0												TGTGCCAGCAGGGGGACAGGGGGCTTCCGGGACTCCGCCGGGGAGCTGTTTTTT	32								CASRGTGGFRDSAGELFF		:::::::::0:-6:11:12:0:0:24:37:-6:54:::	TLML_16_	RNA
6650	CLONES_TRBTLML_16__baseline_TCR-JV_cDNA_19_TGGTGGTA_merged_170000.txt	11418	1	3.2175e-05	TGTGCAAGTCGCTTAATACGACGGGTTTCTACCACTAATGAAAAACTGTTTTTT	EEEEEEEEEEEEEEEEEEEEEEEEEEEEEEEEEAEEEEEEEEEEEEEEEEEEEE	TRBV12-2*00(350)		TRBJ1-4*00(245)		526|541|563|0|15||75.0		22|43|71|33|54||105.0												TGTGCAAGTCGCTTAATACGACGGGTTTCTACCACTAATGAAAAACTGTTTTTT	32								CASRLIRRVSTTNEKLFF		:::::::::0:-2:15:::::33:-2:54:::	TLML_16_	RNA
6651	CLONES_TRBTLML_16__baseline_TCR-JV_cDNA_19_TGGTGGTA_merged_170000.txt	11420	1	3.2175e-05	TGCGTCAGGAATGGGGGACTAGCGGGCTGTCCCTATTACAATGAGCAGTTCTTC	<EEEAEEAEEEEEEEAEEEEEEE6EAEEEAEEEEEEEEEEEEEEEEEEEEEAEE	TRBV23-1*00(1019)	TRBD2*00(60)	TRBJ2-1*00(215)		580|588|617|0|8|SC584T|24.0	16|28|48|14|26||60.0	24|42|70|36|54||90.0												TGCGTCAGGAATGGGGGACTAGCGGGCTGTCCCTATTACAATGAGCAGTTCTTC	21								CVRNGGLAGCPYYNEQFF		:::::::::0:-9:8:14:0:-4:26:36:-4:54:::	TLML_16_	RNA
6652	CLONES_TRBTLML_16__baseline_TCR-JV_cDNA_19_TGGTGGTA_merged_170000.txt	11421	1	3.2175e-05	TGCGCCAGCGGCGGGACGGGGGGGCTAGCGGTGACCTACAATGAGCAGTTCTTC	E<EEEEEEEAEEEAEAEEAEEEEEEEEEEEEEEAEEEEAEEEEEEEEEEEEEEE	TRBV4-1*00(205),TRBV4-3*00(189)	TRBD1*00(44),TRBD2*00(39)	TRBJ2-1*00(240)		537|546|574|0|9||45.0;537|546|574|0|9||45.0	11|23|36|11|23|SA17G|44.0;16|27|48|20|31|SA19G|39.0	22|42|70|34|54||100.0												TGCGCCAGCGGCGGGACGGGGGGGCTAGCGGTGACCTACAATGAGCAGTTCTTC	27								CASGGTGGLAVTYNEQFF		:::::::::0:-8:9:11:1:-1:23:34:-2:54:::	TLML_16_	RNA
6653	CLONES_TRBTLML_16__baseline_TCR-JV_cDNA_19_TGGTGGTA_merged_170000.txt	11422	1	3.2175e-05	TGCGCCAGCAGTCTTATTGACAGGGACGAATCTAACTCGTACGAGCAGTACTTC	EEEEEEEEEEEEEEEEEEEAEEEEEEEEEEEEEEEEEEEEEEEAEEEEEEEEEE	TRBV5-1*00(485)	TRBD1*00(35)	TRBJ2-7*00(219)		554|565|590|0|11||55.0	14|21|36|18|25||35.0	20|39|67|35|54|SC23G|79.0												TGCGCCAGCAGTCTTATTGACAGGGACGAATCTAACTCGTACGAGCAGTACTTC	32								CASSLIDRDESNSYEQYF		:::::::::0:-5:11:18:-2:-3:25:35:0:54:::	TLML_16_	RNA
6654	CLONES_TRBTLML_16__baseline_TCR-JV_cDNA_19_TGGTGGTA_merged_170000.txt	11423	1	3.2175e-05	TGCGCCAGCAGTCTTATTGACAGGGACGAATCTAACTCGTACAAGCAGTACTTC	EAEAEE<EEEEEEAEEEEAEEEAEEEEEEEEEEAAEEEEAEEEEEEEEEEEEEE	TRBV5-1*00(485)	TRBD1*00(35)	TRBJ2-7*00(203)		554|565|590|0|11||55.0	14|21|36|18|25||35.0	20|39|67|35|54|SC23GSG27A|63.0												TGCGCCAGCAGTCTTATTGACAGGGACGAATCTAACTCGTACAAGCAGTACTTC	27								CASSLIDRDESNSYKQYF		:::::::::0:-5:11:18:-2:-3:25:35:0:54:::	TLML_16_	RNA
6655	CLONES_TRBTLML_16__baseline_TCR-JV_cDNA_19_TGGTGGTA_merged_170000.txt	11424	1	3.2175e-05	TGCGCCAGCAGTCAATCGAAAGGACTAGCGGGAGAATACAATGAGCAGTTCTTC	EEEEEEEEEEEEEEEEEEEEEEEEEEEEEEEEEEEEEEEEEEEEEEEEEEEEEE	TRBV23-1*00(280)	TRBD2*00(65)	TRBJ2-1*00(230)		580|599|617|0|19||95.0	17|30|48|21|34||65.0	24|42|70|36|54||90.0												TGCGCCAGCAGTCAATCGAAAGGACTAGCGGGAGAATACAATGAGCAGTTCTTC	36								CASSQSKGLAGEYNEQFF		:::::::::0:2:19:21:-1:-2:34:36:-4:54:::	TLML_16_	RNA
6656	CLONES_TRBTLML_16__baseline_TCR-JV_cDNA_19_TGGTGGTA_merged_170000.txt	11425	1	3.2175e-05	TGCGCCAGCAGTCAAAACGGGCCAGCCCGGAGAAACACCGGGGAGCTGTTTTTT	EEEEEEEEEEEEEEEEEEEEEEEEEEEEEEEEEEEEEEEEEEEEEEEEEEEEEE	TRBV23-1*00(379)	TRBD1*00(25),TRBD2*00(25)	TRBJ2-2*00(229)		580|595|617|0|15||75.0	9|14|36|25|30||25.0;13|18|48|25|30||25.0	22|43|71|33|54||105.0												TGCGCCAGCAGTCAAAACGGGCCAGCCCGGAGAAACACCGGGGAGCTGTTTTTT	36								CASSQNGPARRNTGELFF		:::::::::0:-2:15:25:3:-10:30:33:-2:54:::	TLML_16_	RNA
6657	CLONES_TRBTLML_16__baseline_TCR-JV_cDNA_19_TGGTGGTA_merged_170000.txt	11426	1	3.2175e-05	TGCGCCAGCAGCTTGGGGAACCTAGCGGTTGGGGTCACAGATACGCAGTATTTT	EEEEEEEEEEEEEEEEEEEEEEEEEEEEEEEEEEEEEEEEEEEEEEEEEEEEEE	TRBV5-1*00(575)	TRBD2*00(35)	TRBJ2-3*00(170)		554|570|590|0|16||80.0	20|27|48|21|28||35.0	22|41|69|35|54||95.0												TGCGCCAGCAGCTTGGGGAACCTAGCGGTTGGGGTCACAGATACGCAGTATTTT	36								CASSLGNLAVGVTDTQYF		:::::::::0:0:16:21:-4:-5:28:35:-2:54:::	TLML_16_	RNA
6658	CLONES_TRBTLML_16__baseline_TCR-JV_cDNA_19_TGGTGGTA_merged_170000.txt	11427	1	3.2175e-05	TGCGCCAGCAGCTTGGATGGGGACCGGGAGGCGAACACCGGGGAGCTGTTTTTT	EEEAEEEEEEEEEEEAEEEEAEEEEEEEEEEEEEEEEAEEEEEEEEEEEEEEEE	TRBV5-1*00(485)	TRBD1*00(30),TRBD2*00(30)	TRBJ2-2*00(260)		554|570|590|0|16||80.0	10|16|36|23|29||30.0;14|20|48|23|29||30.0	19|43|71|30|54||120.0												TGCGCCAGCAGCTTGGATGGGGACCGGGAGGCGAACACCGGGGAGCTGTTTTTT	32								CASSLDGDREANTGELFF		:::::::::0:0:16:23:2:-8:29:30:1:54:::	TLML_16_	RNA
6659	CLONES_TRBTLML_16__baseline_TCR-JV_cDNA_19_TGGTGGTA_merged_170000.txt	11428	1	3.2175e-05	TGCGCCAGCAGCTTGGATAGGCTAGCTCCCTTAACCTACAATGAGCAGTTCTTC	EEEEEEEEEEEEEEEEEEEEEEEEEEEEEEEEEEEEEEEEEEEEEEEEAAEEEE	TRBV5-1*00(1114)	TRBD2*00(25)	TRBJ2-1*00(240)		554|570|590|0|16||80.0	2|7|48|25|30||25.0	22|42|70|34|54||100.0												TGCGCCAGCAGCTTGGATAGGCTAGCTCCCTTAACCTACAATGAGCAGTTCTTC	32								CASSLDRLAPLTYNEQFF		:::::::::0:0:16:25:14:-25:30:34:-2:54:::	TLML_16_	RNA
6660	CLONES_TRBTLML_16__baseline_TCR-JV_cDNA_19_TGGTGGTA_merged_170000.txt	11429	1	3.2175e-05	TGCGCCAGCAGCCCCGGACGGGGGGGCAGCAGCATGAACACTGAAGCTTTCTTT	EEEEEEEEEEEEEEEAEEEEEEEEEEEEEEEEEEEEEEEEEEEAAEEEAEEEEE	TRBV5-1*00(310)	TRBD1*00(34),TRBD2*00(29)	TRBJ1-1*00(250)		554|566|590|0|12||60.0	13|23|36|15|25|SA17G|34.0;24|33|48|18|27|SA28G|29.0	18|40|68|32|54||110.0												TGCGCCAGCAGCCCCGGACGGGGGGGCAGCAGCATGAACACTGAAGCTTTCTTT	32								CASSPGRGGSSMNTEAFF		:::::::::0:-4:12:15:-1:-1:25:32:2:54:::	TLML_16_	RNA
6661	CLONES_TRBTLML_16__baseline_TCR-JV_cDNA_19_TGGTGGTA_merged_170000.txt	11430	1	3.2175e-05	TGCGCCAGCAGCCCGGGACTAGCGGGAGAGCGCTCCTACAATGAGCAGTTCTTC	EEEEEEEEEEEEEEEEEEEEEEEEEEEEEEEEEEEEEEEEEEEEEEEEEEEEEE	TRBV5-1*00(365)	TRBD2*00(80)	TRBJ2-1*00(139)		554|566|590|0|12||60.0	14|30|48|12|28||80.0	19|42|70|31|54||115.0												TGCGCCAGCAGCCCGGGACTAGCGGGAGAGCGCTCCTACAATGAGCAGTTCTTC	36								CASSPGLAGERSYNEQFF		:::::::::0:-4:12:12:2:-2:28:31:1:54:::	TLML_16_	RNA
6662	CLONES_TRBTLML_16__baseline_TCR-JV_cDNA_19_TGGTGGTA_merged_170000.txt	11431	1	3.2175e-05	TGCGCCAGCAGCCGTACATTTCTGCTAGCGGGGGCCTACAATGAGCAGTTCTTC	EEEEEEAEEEEEEEEEEEEEEEEEEEEEEEEEEEEEEEEEEEEEEEEEEEEEEE	TRBV5-1*00(170)	TRBD2*00(40)	TRBJ2-1*00(240)		554|566|590|0|12||60.0	20|28|48|24|32||40.0	22|42|70|34|54||100.0												TGCGCCAGCAGCCGTACATTTCTGCTAGCGGGGGCCTACAATGAGCAGTTCTTC	32								CASSRTFLLAGAYNEQFF		:::::::::0:-4:12:24:-4:-4:32:34:-2:54:::	TLML_16_	RNA
6663	CLONES_TRBTLML_16__baseline_TCR-JV_cDNA_19_TGGTGGTA_merged_170000.txt	11432	1	3.2175e-05	TGCGCCAGCAGCCAGGACCGCGGGACAGGGCTAAGCTCCTACGAGCAGTACTTC	EEEEEEEEEEEEEEEE6EEEEEEEEEEEEEEEEEEEEEEEEEEEEEEEEAEEEE	TRBV4-1*00(160),TRBV4-3*00(144)	TRBD1*00(50)	TRBJ2-7*00(245)		537|551|574|0|14||70.0;537|551|574|0|14||70.0	11|21|36|20|30||50.0	18|39|67|33|54||105.0												TGCGCCAGCAGCCAGGACCGCGGGACAGGGCTAAGCTCCTACGAGCAGTACTTC	21								CASSQDRGTGLSSYEQYF		:::::::::0:-3:14:20:1:-3:30:33:2:54:::	TLML_16_	RNA
6664	CLONES_TRBTLML_16__baseline_TCR-JV_cDNA_19_TGGTGGTA_merged_170000.txt	11433	1	3.2175e-05	TGCGCCAGCAGCCAAGTTTTAAAGGGGCAAGTTGGATCAGATACGCAGTATTTT	EEEEEEEEEEEEEEEEEEEEEEEEEEEEEEEEEEEEEEEEEEEEEEEEEEEEEE	TRBV4-1*00(1070)	TRBD1*00(25)	TRBJ2-3*00(145)		537|553|574|0|16||80.0	17|22|36|22|27||25.0	24|41|69|37|54||85.0												TGCGCCAGCAGCCAAGTTTTAAAGGGGCAAGTTGGATCAGATACGCAGTATTTT	36								CASSQVLKGQVGSDTQYF		:::::::::0:-1:16:22:-5:-2:27:37:-4:54:::	TLML_16_	RNA
6665	CLONES_TRBTLML_16__baseline_TCR-JV_cDNA_19_TGGTGGTA_merged_170000.txt	11434	1	3.2175e-05	TGCGCCAGCAGCCAAGTATGGGACTCGACAGCCACCGAAAACATTCAGTACTTC	EEEE<EEEEEEEEEEEEEEEEEEEEEEEEEEAEEEEEEEEEEEEEEEEEEEEEE	TRBV4-3*00(1065)	TRBD2*00(30)	TRBJ2-4*00(225)		537|553|574|0|16||80.0	16|22|48|19|25||30.0	25|42|70|37|54||85.0												TGCGCCAGCAGCCAAGTATGGGACTCGACAGCCACCGAAAACATTCAGTACTTC	27								CASSQVWDSTATENIQYF		:::::::::0:-1:16:19:0:-10:25:37:-5:54:::	TLML_16_	RNA
6666	CLONES_TRBTLML_16__baseline_TCR-JV_cDNA_19_TGGTGGTA_merged_170000.txt	11435	1	3.2175e-05	TGCGCCAGCAGCCAAGCTCACACTAGCGGGAGGGCCTTCTACGAGCAGTACTTC	AAEEEAEEEAEEEEAEEEE<AAAEEEEEAAEEEEEEEEEEEAEEEEAEEEEE<E	TRBV4-1*00(500)	TRBD2*00(75)	TRBJ2-7*00(220)		537|553|574|0|16||80.0	19|34|48|21|36||75.0	23|39|67|38|54||80.0												TGCGCCAGCAGCCAAGCTCACACTAGCGGGAGGGCCTTCTACGAGCAGTACTTC	27								CASSQAHTSGRAFYEQYF		:::::::::0:-1:16:21:-3:2:36:38:-3:54:::	TLML_16_	RNA
6667	CLONES_TRBTLML_16__baseline_TCR-JV_cDNA_19_TGGTGGTA_merged_170000.txt	11436	1	3.2175e-05	TGCGCCAGCAGCCAAGCCCTAGCGGGAGGCATATCCACAGATACGCAGTATTTT	EEEEEEAEEEEEEEEEEEEAEEEEEEEEEEEEEEEEEEEEEEEEEEEEEEEEEE	TRBV4-3*00(145),TRBV4-2*00(129)	TRBD2*00(55)	TRBJ2-3*00(235)		537|553|574|0|16||80.0;537|553|574|0|16|ST539C|64.0	20|31|48|18|29||55.0	22|41|69|35|54||95.0												TGCGCCAGCAGCCAAGCCCTAGCGGGAGGCATATCCACAGATACGCAGTATTTT	32								CASSQALAGGISTDTQYF		:::::::::0:-1:16:18:-4:-1:29:35:-2:54:::	TLML_16_	RNA
6668	CLONES_TRBTLML_16__baseline_TCR-JV_cDNA_19_TGGTGGTA_merged_170000.txt	11437	1	3.2175e-05	TGCGCCAGCAGCCAAGATTTGACAGGGCAGTTTTCTGGAAACACCATATATTTT	AEEEEEEEEAEEEEEEEEEEEEEEEEEEAEEEEEEAEAEEEEEEEEAEAEEAEE	TRBV4-3*00(815)	TRBD1*00(35)	TRBJ1-3*00(150)		537|555|574|0|18||90.0	14|21|36|20|27||35.0	21|42|70|33|54||105.0												TGCGCCAGCAGCCAAGATTTGACAGGGCAGTTTTCTGGAAACACCATATATTTT	32								CASSQDLTGQFSGNTIYF		:::::::::0:1:18:20:-2:-3:27:33:-1:54:::	TLML_16_	RNA
6669	CLONES_TRBTLML_16__baseline_TCR-JV_cDNA_19_TGGTGGTA_merged_170000.txt	11438	1	3.2175e-05	TGCGCCAGCAGCCAAGATAGAGGGACTAGCGGGAGGACAGATACGCAGTATTTT	EEEEEEEEEEEEEEEEEEEEEEEEEEEEEEEEEEEEEEEEEEEEEEEEEEEEEA	TRBV4-3*00(780)	TRBD2*00(75)	TRBJ2-3*00(110)		537|555|574|0|18||90.0	16|31|48|21|36||75.0	23|41|69|36|54||90.0												TGCGCCAGCAGCCAAGATAGAGGGACTAGCGGGAGGACAGATACGCAGTATTTT	32								CASSQDRGTSGRTDTQYF		:::::::::0:1:18:21:0:-1:36:36:-3:54:::	TLML_16_	RNA
6670	CLONES_TRBTLML_16__baseline_TCR-JV_cDNA_19_TGGTGGTA_merged_170000.txt	11439	1	3.2175e-05	TGCGCCAGCAGCCAAGACATCACCTTCGGCGGGAACACCGGGGAGCTGTTTTTT	EEAE<EEEEEEEEEEEEEEAEEEEEEEEEEEEEEEEEAAEEEEEEEEEEEEEEE	TRBV4-3*00(365),TRBV4-2*00(349)		TRBJ2-2*00(250)		537|554|574|0|17||85.0;537|554|574|0|17|ST539C|69.0		21|43|71|32|54||110.0												TGCGCCAGCAGCCAAGACATCACCTTCGGCGGGAACACCGGGGAGCTGTTTTTT	27								CASSQDITFGGNTGELFF		:::::::::0:0:17:::::32:-1:54:::	TLML_16_	RNA
6671	CLONES_TRBTLML_16__baseline_TCR-JV_cDNA_19_TGGTGGTA_merged_170000.txt	11440	1	3.2175e-05	TGCGCCAGCAGCCAAGAGGTGGGGCAGGGTCGTCCCAAAAACATTCAGTACTTC	EEEEEEEEEEEEEE<EEEEAEEEEAEAEEEEEEEEEEEEEEEEEEEEEEEEEEE	TRBV4-3*00(855)	TRBD1*00(29)	TRBJ2-4*00(240)		537|554|574|0|17||85.0	12|21|36|20|29|SA15G|29.0	22|42|70|34|54||100.0												TGCGCCAGCAGCCAAGAGGTGGGGCAGGGTCGTCCCAAAAACATTCAGTACTTC	27								CASSQEVGQGRPKNIQYF		:::::::::0:0:17:20:0:-3:29:34:-2:54:::	TLML_16_	RNA
6672	CLONES_TRBTLML_16__baseline_TCR-JV_cDNA_19_TGGTGGTA_merged_170000.txt	11441	1	3.2175e-05	TGCGCCAGCAGCCAAGAGAGTATATCAGGACAACCCAGGGAGACCCAGTACTTC	EEEEEEEEEEEEEEEEEEEEEEEEEEEEEEEEEEEEEEEEEEEEEEEEEEEEEE	TRBV4-1*00(125),TRBV4-3*00(125)	TRBD1*00(25)	TRBJ2-5*00(215)		537|554|574|0|17||85.0;537|554|574|0|17||85.0	13|18|36|27|32||25.0	25|40|68|39|54||75.0												TGCGCCAGCAGCCAAGAGAGTATATCAGGACAACCCAGGGAGACCCAGTACTTC	36								CASSQESISGQPRETQYF		:::::::::0:0:17:27:-1:-6:32:39:-5:54:::	TLML_16_	RNA
6673	CLONES_TRBTLML_16__baseline_TCR-JV_cDNA_19_TGGTGGTA_merged_170000.txt	11442	1	3.2175e-05	TGCGCCAGCAGCCAAGAAAGCTGGCAGGCAGCAACTAATGAAAAACTGTTTTTT	EEEEEEEEEEEEEEEEEEEEEEEEEEEEEEEEEEEEEEEEEEEEEEEEEEAAAA	TRBV4-3*00(1185),TRBV4-2*00(1041)		TRBJ1-4*00(125)		537|554|574|0|17||85.0;537|554|574|0|17|ST539C|69.0		19|43|71|30|54||120.0												TGCGCCAGCAGCCAAGAAAGCTGGCAGGCAGCAACTAATGAAAAACTGTTTTTT	32								CASSQESWQAATNEKLFF		:::::::::0:0:17:::::30:1:54:::	TLML_16_	RNA
6674	CLONES_TRBTLML_16__baseline_TCR-JV_cDNA_19_TGGTGGTA_merged_170000.txt	11443	1	3.2175e-05	TGCGCCAGCAGCCAAAACCTCTTCGGACTAGCGGGAGGGAACGAGCAGTACTTC	EEEEEEEEEEEEEEEEEEEEEEEEEEEEEEEAEEEEEEEEEEEEEEEEEEEEEE	TRBV4-1*00(335)	TRBD2*00(75)	TRBJ2-7*00(210)		537|552|574|0|15||75.0	17|32|48|24|39||75.0	25|39|67|40|54||70.0												TGCGCCAGCAGCCAAAACCTCTTCGGACTAGCGGGAGGGAACGAGCAGTACTTC	32								CASSQNLFGLAGGNEQYF		:::::::::0:-2:15:24:-1:0:39:40:-5:54:::	TLML_16_	RNA
6675	CLONES_TRBTLML_16__baseline_TCR-JV_cDNA_19_TGGTGGTA_merged_170000.txt	11447	1	3.2175e-05	TGCAGTGCTTTCCAATTTCCCCGGACTAGCGGGTCAAACAATGAGCAGTTCTTC	EEEEEEEEEEEEEEEEEEEEEEEEEEEEEEEEEEEEEEEEEEEEEEEEEEEEEE	TRBV20-1*00(115)	TRBD2*00(64)	TRBJ2-1*00(225)		759|768|793|0|9||45.0	12|28|48|17|33|SG16C|64.0	25|42|70|37|54||85.0												TGCAGTGCTTTCCAATTTCCCCGGACTAGCGGGTCAAACAATGAGCAGTTCTTC	36								CSAFQFPRTSGSNNEQFF		:::::::::0:-5:9:17:4:-4:33:37:-5:54:::	TLML_16_	RNA
6676	CLONES_TRBTLML_16__baseline_TCR-JV_cDNA_19_TGGTGGTA_merged_170000.txt	11448	1	3.2175e-05	TGCAGTGCTAGAGTGTTTACTGGGACTAGCGGGAGTAACCACGAGCAGTACTTC	EEEEEEEEEEEEEEEEEEEEEAEEEEEEEEEEEEEEE<EEEEEEEEEEEAEEEE	TRBV20-1*00(530)	TRBD2*00(70)	TRBJ2-7*00(210)		759|772|793|0|13||65.0	16|30|48|21|35||70.0	25|39|67|40|54||70.0												TGCAGTGCTAGAGTGTTTACTGGGACTAGCGGGAGTAACCACGAGCAGTACTTC	27								CSARVFTGTSGSNHEQYF		:::::::::0:-1:13:21:0:-2:35:40:-5:54:::	TLML_16_	RNA
6677	CLONES_TRBTLML_16__baseline_TCR-JV_cDNA_19_TGGTGGTA_merged_170000.txt	11449	1	3.2175e-05	TGCAGTGCTAGAGATGGACTAGCGGGAGGAGAGAACACCGGGGAGCTGTTTTTT	EEEEEEEEEEEEEEEEEEEEEEEEEEEEEEEEEEEEEEEEEEEEEEEEEEEEEE	TRBV20-1*00(665)	TRBD2*00(70)	TRBJ2-2*00(155)		759|774|793|0|15||75.0	17|31|48|15|29||70.0	21|43|71|32|54||110.0												TGCAGTGCTAGAGATGGACTAGCGGGAGGAGAGAACACCGGGGAGCTGTTTTTT	36								CSARDGLAGGENTGELFF		:::::::::0:1:15:15:-1:-1:29:32:-1:54:::	TLML_16_	RNA
6678	CLONES_TRBTLML_16__baseline_TCR-JV_cDNA_19_TGGTGGTA_merged_170000.txt	11450	1	3.2175e-05	TGCAGTGCGTTGACTAGCGGGAGTGGTCGCGAAAGGTCAGATACGCAGTATTTT	EEEEEEEEEEEEEEEEEEEEEEEEEEEEEEEEEEEEEEEEEEEEEEEEEEEEEE	TRBV20-1*00(440)	TRBD2*00(60)	TRBJ2-3*00(225)		759|767|793|0|8||40.0	18|30|48|11|23||60.0	24|41|69|37|54||85.0												TGCAGTGCGTTGACTAGCGGGAGTGGTCGCGAAAGGTCAGATACGCAGTATTTT	36								CSALTSGSGRERSDTQYF		:::::::::0:-6:8:11:-2:-2:23:37:-4:54:::	TLML_16_	RNA
6679	CLONES_TRBTLML_16__baseline_TCR-JV_cDNA_19_TGGTGGTA_merged_170000.txt	11451	1	3.2175e-05	TGCAGCGTTGACCTCCGCGACGGGACCAATACGCTCCAAAACGAGCAGTACTTC	EEEEEEEEEEEEEEEEEEEEEEEEEEEEEEEEEEEEEEEEEEEEEEEEEEEEEE	TRBV29-1*00(390)	TRBD1*00(30),TRBD2*00(30)	TRBJ2-7*00(210)		700|711|734|0|11||55.0	11|17|36|20|26||30.0;15|21|48|20|26||30.0	25|39|67|40|54||70.0												TGCAGCGTTGACCTCCGCGACGGGACCAATACGCTCCAAAACGAGCAGTACTTC	36								CSVDLRDGTNTLQNEQYF		:::::::::0:-3:11:20:1:-7:26:40:-5:54:::	TLML_16_	RNA
6680	CLONES_TRBTLML_16__baseline_TCR-JV_cDNA_19_TGGTGGTA_merged_170000.txt	11452	1	3.2175e-05	TGAGCCAGCAGTCCCCCTTGGCTAGCGGCCCTAGCCAAAAACATTCAGTACTTC	EE6EEEEEEEEEEEEEAEEEEEEEEEEEEEEEEEEEEEEEEEEEEEEEEEEEEE	TRBV27*00(473)	TRBD2*00(35),TRBD1*00(30)	TRBJ2-4*00(260)		556|568|593|0|12|ST558A|44.0	20|27|48|21|28||35.0;1|7|36|12|18||30.0	18|42|70|30|54||120.0												TGAGCCAGCAGTCCCCCTTGGCTAGCGGCCCTAGCCAAAAACATTCAGTACTTC	21								*ASSPPWLAALAKNIQYF		:::::::::0:-5:12:21:-4:-5:28:30:2:54:::	TLML_16_	RNA
6681	CLONES_TRBTLML_16__baseline_TCR-JV_cDNA_19_TGGTGGTA_merged_170000.txt	11455	1	3.2175e-05	TGTGCTAGCAGCAAAGCCGGGGGGTCCCAAAAACGGGGGAGACCCAGTACTTC	EEEEEEEEEEEEEEEEEEEEEEEEEEEEEEEEEEEEEEEEEEEEEEEEEEEEE	TRBV21-1*00(139)	TRBD1*00(25),TRBD2*00(25)	TRBJ2-5*00(215)		544|561|581|0|17|SC549T|69.0	7|12|36|23|28||25.0;11|16|48|23|28||25.0	25|40|68|38|53||75.0												TGTGCTAGCAGCAAAGCCGGGGGGTCCCAAAAACGGGGGAGACCCAGTACTTC	36								CASSKAGGS_KTGETQYF		:::::::::0:0:17:23:5:-12:28:38:-5:53:::	TLML_16_	RNA
6682	CLONES_TRBTLML_16__baseline_TCR-JV_cDNA_19_TGGTGGTA_merged_170000.txt	11456	1	3.2175e-05	TGTGCCAGCATTGGCTGAGAGACACCCTGTCTAGCACAGATACGCAGTATTTT	EEEEEEEEEEEEEEEEEEEEE6EEEEEEEEEEAEEAEEEEEEEEEEEEEEEEE	TRBV21-1*00(120)	TRBD1*00(30)	TRBJ2-3*00(255)		544|554|581|0|10||50.0	3|9|36|24|30||30.0	18|41|69|30|53||115.0												TGTGCCAGCATTGGCTGAGAGACACCCTGTCTAGCACAGATACGCAGTATTTT	21								CASIG*ETP_SSTDTQYF		:::::::::0:-7:10:24:9:-15:30:30:2:53:::	TLML_16_	RNA
6683	CLONES_TRBTLML_16__baseline_TCR-JV_cDNA_19_TGGTGGTA_merged_170000.txt	11457	1	3.2175e-05	TGTGCCAGCAGTTCACCATTGACAGGTAGCTCTGGGCCAACGTCCTGACTTTC	EEEEEEEEEEEEEEEEEEEEEEEEEEEEEEEEEEEEEEEEEEEEEEEEEEEEE	TRBV28*00(354)	TRBD1*00(30)	TRBJ2-6*00(249)		564|577|601|0|13||65.0	14|20|36|20|26||30.0	18|45|73|27|53|DG27|109.0												TGTGCCAGCAGTTCACCATTGACAGGTAGCTCTGGGCCAACGTCCTGACTTTC	36								CASSSPLTG_LWANVLTF		:::::::::0:-4:13:20:-2:-4:26:27:2:53:::	TLML_16_	RNA
6684	CLONES_TRBTLML_16__baseline_TCR-JV_cDNA_19_TGGTGGTA_merged_170000.txt	11458	1	3.2175e-05	TGTGCCAGCAGTTATGGACTAGCGGGAGGGCCGGGGAGGAGACCCAGTACTTC	EEEEEEEEEEEEEEEAEEEEEEEEEAAEEEEEAEEEEEEEEEEEEEEEEEEEA	TRBV28*00(1130)	TRBD2*00(85)	TRBJ2-5*00(95)		564|577|601|0|13||65.0	17|34|48|15|32||85.0	25|40|68|38|53||75.0												TGTGCCAGCAGTTATGGACTAGCGGGAGGGCCGGGGAGGAGACCCAGTACTTC	32								CASSYGLAG_AGEETQYF		:::::::::0:-4:13:15:-1:2:32:38:-5:53:::	TLML_16_	RNA
6685	CLONES_TRBTLML_16__baseline_TCR-JV_cDNA_19_TGGTGGTA_merged_170000.txt	11459	1	3.2175e-05	TGTGCCAGCAGTTACTCCGCTGGATCGGGGGGGGTACCTACGAGCAGTACTTC	EEEEEEEEEEEEEEEEEEEEEEEEEEEEEEEEEEEEEEEEEEEEEEEEEEEEE	TRBV6-5*00(620)	TRBD1*00(25)	TRBJ2-7*00(225)		519|536|556|0|17||85.0	18|23|36|26|31||25.0	22|39|67|36|53||85.0												TGTGCCAGCAGTTACTCCGCTGGATCGGGGGGGGTACCTACGAGCAGTACTTC	36								CASSYSAGS_GGTYEQYF		:::::::::0:0:17:26:-6:-1:31:36:-2:53:::	TLML_16_	RNA
6686	CLONES_TRBTLML_16__baseline_TCR-JV_cDNA_19_TGGTGGTA_merged_170000.txt	11460	1	3.2175e-05	TGTGCCAGCAGTCCATGTAGAACAGATCTCTAAGCTCCTACGAGCAGTACTTC	EEEEEEEEEEEEEEEEEEEEEEEEEEEEEEEEEEEEEEEEEEEEEEEEEEEEE	TRBV27*00(280)		TRBJ2-7*00(245)		556|568|593|0|12||60.0		18|39|67|32|53||105.0												TGTGCCAGCAGTCCATGTAGAACAGATCTCTAAGCTCCTACGAGCAGTACTTC	36								CASSPCRTD_LSSYEQYF		:::::::::0:-5:12:::::32:2:53:::	TLML_16_	RNA
6687	CLONES_TRBTLML_16__baseline_TCR-JV_cDNA_19_TGGTGGTA_merged_170000.txt	11461	1	3.2175e-05	TGTGCCAGCAGCTTGTTTTTCGGAGCGGGAGTCAACACCGGGGAGCTGTTTTT	EEEEEEEEEEEEEEEEEEEEEEEEEEEEEEEEEEEEEEEEEEEEEEEEEEEEE	TRBV11-2*00(285),TRBV11-3*00(253)	TRBD2*00(40)	TRBJ2-2*00(219)		522|536|559|0|14||70.0;521|535|558|0|14||70.0	22|30|48|23|31||40.0	22|43|71|33|53|DT42|79.0												TGTGCCAGCAGCTTGTTTTTCGGAGCGGGAGTCAACACCGGGGAGCTGTTTTT	36								CASSLFFGA_SQHRGAVF		:::::::::0:-3:14:23:-6:-2:31:33:-2:53:::	TLML_16_	RNA
6688	CLONES_TRBTLML_16__baseline_TCR-JV_cDNA_19_TGGTGGTA_merged_170000.txt	11462	1	3.2175e-05	TGTGCCAGCAGCTCACAGGGGGCTGGGCGGGATTATCCTACGAGCAGTACTTC	EEEEEEEEEEEEEEEEEEEAEEEEEEEEEEEEEEEEEEEEEEEEEEEEEEAAA	TRBV7-2*00(995)	TRBD1*00(45)	TRBJ2-7*00(100)		580|593|617|0|13||65.0	15|24|36|14|23||45.0	21|39|67|35|53||90.0												TGTGCCAGCAGCTCACAGGGGGCTGGGCGGGATTATCCTACGAGCAGTACTTC	32								CASSSQGAG_GLSYEQYF		:::::::::0:-4:13:14:-3:0:23:35:-1:53:::	TLML_16_	RNA
6689	CLONES_TRBTLML_16__baseline_TCR-JV_cDNA_19_TGGTGGTA_merged_170000.txt	11463	1	3.2175e-05	TGTGCCAGCAGCCAAGATCTTTGAGGGACAGGGTCCGCAGTGAGCAGTTCTTC	EEEEEEEEEEEEEEEEEEEEEEEEEEEEEEEEEEEEEEEEEEEEEEEEEEEEE	TRBV14*00(340)	TRBD1*00(45)	TRBJ2-1*00(205)		516|537|553|0|21||105.0	12|21|36|24|33||45.0	29|42|70|40|53||65.0												TGTGCCAGCAGCCAAGATCTTTGAGGGACAGGGTCCGCAGTGAGCAGTTCTTC	36								CASSQDL*G_RVRSEQFF		:::::::::0:4:21:24:0:-3:33:40:-9:53:::	TLML_16_	RNA
6690	CLONES_TRBTLML_16__baseline_TCR-JV_cDNA_19_TGGTGGTA_merged_170000.txt	11464	1	3.2175e-05	TGTGCCAGCAGCGCTAGACCGAGGGGGCGCGGTTCCCCGGGGAGCTGTTTTTT	EEEEEEEEEEEEEEEEEEEEEEEEEEEEEEEEEEEEEEEEEEEEEEEEEEEEE	TRBV21-1*00(280)	TRBD1*00(45)	TRBJ2-2*00(225)		544|556|581|0|12||60.0	17|26|36|21|30||45.0	26|43|71|36|53||85.0												TGTGCCAGCAGCGCTAGACCGAGGGGGCGCGGTTCCCCGGGGAGCTGTTTTTT	36								CASSARPRG_RFPGELFF		:::::::::0:-5:12:21:-5:2:30:36:-6:53:::	TLML_16_	RNA
6691	CLONES_TRBTLML_16__baseline_TCR-JV_cDNA_19_TGGTGGTA_merged_170000.txt	11465	1	3.2175e-05	TGTGCCAGCAGGGGGACCCTTGAACGGACAGGTCGGCCCGGGGAGCTGTTTTT	EEEEEAEEEEEEEEEEEEEEEEEEEEEEE<AEEAEEAEEEEEAEEEEEEEEEE	TRBV7-9*00(695)	TRBD1*00(35)	TRBJ2-2*00(159)		556|567|593|0|11||55.0	13|20|36|25|32||35.0	26|43|71|37|53|DT42|59.0												TGTGCCAGCAGGGGGACCCTTGAACGGACAGGTCGGCCCGGGGAGCTGTTTTT	27								CASRGTLER_RSARGAVF		:::::::::0:-6:11:25:-1:-4:32:37:-6:53:::	TLML_16_	RNA
6692	CLONES_TRBTLML_16__baseline_TCR-JV_cDNA_19_TGGTGGTA_merged_170000.txt	11469	1	3.2175e-05	TGCGCCAGCAGTCAATCTAGGAGGGCAGAGCGGTTAATGAAAAACTGTTTTTT	EEEEEEEEEAEEEEEEEEEEEEEEEEEEEEEEEEEEEEEEEEEEEEEEEEEEE	TRBV23-1*00(185)	TRBD2*00(35)	TRBJ1-4*00(235)		580|597|617|0|17||85.0	26|33|48|19|26||35.0	24|43|71|34|53||95.0												TGCGCCAGCAGTCAATCTAGGAGGGCAGAGCGGTTAATGAAAAACTGTTTTTT	32								CASSQSRRA_AVNEKLFF		:::::::::0:0:17:19:-10:1:26:34:-4:53:::	TLML_16_	RNA
6693	CLONES_TRBTLML_16__baseline_TCR-JV_cDNA_19_TGGTGGTA_merged_170000.txt	11475	1	3.2175e-05	TGTGCCAGCAGTGACCCCGGGGGGGGGCGGGGGCAATCAGCCCCAGCATTTT	EEEEEEEEEEEEEEEAAEEEEEEEEEEEEEEEEEEEEEEEEEEEEEEEEEEE	TRBV6-1*00(240),TRBV6-5*00(230),TRBV6-3*00(214),TRBV6-6*00(214),TRBV6-8*00(214)	TRBD1*00(35),TRBD2*00(30)	TRBJ1-5*00(240)		516|530|553|0|14||70.0;519|531|556|0|12||60.0;516|528|553|0|12||60.0;516|528|553|0|12||60.0;512|524|549|0|12||60.0	18|25|36|22|29||35.0;13|19|48|15|21||30.0	22|42|70|32|52||100.0												TGTGCCAGCAGTGACCCCGGGGGGGGGCGGGGGCAATCAGCCCCAGCATTTT	32								CASSDPGGG_GGNQPQHF		:::::::::0:-3:14:22:-6:1:29:32:-2:52:::	TLML_16_	RNA
6694	CLONES_TRBTLML_16__baseline_TCR-JV_cDNA_19_TGGTGGTA_merged_170000.txt	11476	1	3.2175e-05	TGTGCCAGCAGCCAAGATAGTAGCGGGAGAAAGCTACAATGAGCAGTTCTTC	EEEEEEAEEAEEEEEEEEEEEEEEEEEEEEEEEEAEEEEEEEEEEEEEEEEE	TRBV14*00(185)	TRBD2*00(45)	TRBJ2-1*00(235)		516|534|553|0|18||90.0	21|30|48|20|29||45.0	23|42|70|33|52||95.0												TGTGCCAGCAGCCAAGATAGTAGCGGGAGAAAGCTACAATGAGCAGTTCTTC	32								CASSQDSSG_ESYNEQFF		:::::::::0:1:18:20:-5:-2:29:33:-3:52:::	TLML_16_	RNA
6695	CLONES_TRBTLML_16__baseline_TCR-JV_cDNA_19_TGGTGGTA_merged_170000.txt	11480	1	3.2175e-05	TGTGCAAGTCGCTCCCGCGAGGAACTAGCGGGAGGAAATTGAGCAGTTCTTC	EEEEEEEEEEEEEEEEEEEEEEEEEEEEEEAEEEEEEEEEEEEEEEEEEEEE	TRBV12-2*00(145)	TRBD2*00(60)	TRBJ2-1*00(205)		526|539|563|0|13||65.0	19|31|48|23|35||60.0	29|42|70|39|52||65.0												TGTGCAAGTCGCTCCCGCGAGGAACTAGCGGGAGGAAATTGAGCAGTTCTTC	32								CASRSREEL_REEIEQFF		:::::::::0:-4:13:23:-3:-1:35:39:-9:52:::	TLML_16_	RNA
6696	CLONES_TRBTLML_16__baseline_TCR-JV_cDNA_19_TGGTGGTA_merged_170000.txt	11481	1	3.2175e-05	TGCGCCAGCGATCACAGGGACATTCGGTCTAGCTAAAAACATTCAGTACTTC	EEEEEEEEEEEEEEEEEEEEEEEEEEEEEEEEEEEEEEEEEEEEEEEEEEEE	TRBV23-1*00(265)	TRBD1*00(30)	TRBJ2-4*00(244)		580|589|617|0|9||45.0	12|18|36|16|22||30.0	18|42|70|28|52|SC23T|104.0												TGCGCCAGCGATCACAGGGACATTCGGTCTAGCTAAAAACATTCAGTACTTC	36								CASDHRDIR_LAKNIQYF		:::::::::0:-8:9:16:0:-6:22:28:2:52:::	TLML_16_	RNA
6697	CLONES_TRBTLML_16__baseline_TCR-JV_cDNA_19_TGGTGGTA_merged_170000.txt	11482	1	3.2175e-05	TGCGCCAGCAGTCAACGGGACAGCGGAACATAGCAATCAGCCCCAGCATTTT	EEEEEEAEEEEEEEEEEEEEEEEEEEEEEEEEEEEEEEEEEEEEEEEEEEEE	TRBV23-1*00(500)	TRBD1*00(40),TRBD2*00(34)	TRBJ1-5*00(255)		580|595|617|0|15||75.0	11|19|36|15|23||40.0;15|27|48|15|26|DT21|34.0	19|42|70|29|52||115.0												TGCGCCAGCAGTCAACGGGACAGCGGAACATAGCAATCAGCCCCAGCATTTT	32								CASSQRDSG_HSNQPQHF		:::::::::0:-2:15:15:1:-5:23:29:1:52:::	TLML_16_	RNA
6698	CLONES_TRBTLML_16__baseline_TCR-JV_cDNA_19_TGGTGGTA_merged_170000.txt	11483	1	3.2175e-05	TGCGCAGCAGTCAAAACTAGCGGGAGGGCCTCGGACAGATACGCAGTATTTT	EEEEEEEEEEEEEEEEEEEEEEEEEEEEEEEEEEEEEEEEEEEEEEEEEEEE	TRBV23-1*00(419)	TRBD2*00(75)	TRBJ2-3*00(230)		580|595|617|0|14|DC584|49.0	19|34|48|15|30||75.0	23|41|69|34|52||90.0												TGCGCAGCAGTCAAAACTAGCGGGAGGGCCTCGGACAGATACGCAGTATTTT	36								CAAVKTSGR_PRTDTQYF		:::::::::0:-2:14:15:-3:2:30:34:-3:52:::	TLML_16_	RNA
6699	CLONES_TRBTLML_16__baseline_TCR-JV_cDNA_19_TGGTGGTA_merged_170000.txt	11484	1	3.2175e-05	TTTGCCAGCAGTTACATCGGACTTCGTCGGAGCACCGGGGAGCTGTTTTTT	EEEEEEEEEEEEEEEEEEEEEEAEEEEEEEEEEEEEEEEEEEEEEEEEEEE	TRBV6-2*00(254),TRBV6-3*00(254)	TRBD2*00(25)	TRBJ2-2*00(235)		516|531|553|0|15|SG517T|59.0;516|531|553|0|15|SG517T|59.0	17|22|48|18|23||25.0	24|43|71|32|51||95.0												TTTGCCAGCAGTTACATCGGACTTCGTCGGAGCACCGGGGAGCTGTTTTTT	32								FASSYIGLRRSTGELFF		:::::::::0:-2:15:18:-1:-10:23:32:-4:51:::	TLML_16_	RNA
6700	CLONES_TRBTLML_16__baseline_TCR-JV_cDNA_19_TGGTGGTA_merged_170000.txt	11485	1	3.2175e-05	TGTGTCAGCAGTTACTCAGCGACGCCCGTTGGGGCCTACGAGCAGTACTTC	EEEEEEEEEEEEEEEEEEEEEEEEEEEEAEEEEEEEEAEEEEEEEEEEEEE	TRBV6-5*00(299)	TRBD1*00(25)	TRBJ2-7*00(225)		519|536|556|0|17|SC523T|69.0	23|28|36|22|27||25.0	22|39|67|34|51||85.0												TGTGTCAGCAGTTACTCAGCGACGCCCGTTGGGGCCTACGAGCAGTACTTC	32								CVSSYSATPVGAYEQYF		:::::::::0:0:17:22:-11:4:27:34:-2:51:::	TLML_16_	RNA
6701	CLONES_TRBTLML_16__baseline_TCR-JV_cDNA_19_TGGTGGTA_merged_170000.txt	11538	1	3.2175e-05	TGTGCTAGTGGTACAAACAACTCACGACAGGCCGGCTACGAGCAGTACTTC	E6EEEEEEAEEEEEEEEEEEEEAEEEAEEEEEEEEEEAEEEEEEEEEE<EE	TRBV12-5*00(140)	TRBD1*00(30)	TRBJ2-7*00(220)		530|542|567|0|12||60.0	14|20|36|25|31||30.0	23|39|67|35|51||80.0												TGTGCTAGTGGTACAAACAACTCACGACAGGCCGGCTACGAGCAGTACTTC	21								CASGTNNSRQAGYEQYF		:::::::::0:-5:12:25:-2:-4:31:35:-3:51:::	TLML_16_	RNA
6702	CLONES_TRBTLML_16__baseline_TCR-JV_cDNA_19_TGGTGGTA_merged_170000.txt	11542	1	3.2175e-05	TGTGCCTGGACCCCGCGGGCAGGGATAACCTATAATTCACCCCTCCACTTT	EEEEEEEEEEEEEEEEEEEEEEEEEEEEEEEEEEEEEEEEEEEEEEEEEEE	TRBV30*00(370)	TRBD1*00(25),TRBD2*00(25)	TRBJ1-6*00(239)		787|797|821|0|10||50.0	16|21|36|19|24||25.0;4|9|48|11|16||25.0	22|45|73|28|51||115.0												TGTGCCTGGACCCCGCGGGCAGGGATAACCTATAATTCACCCCTCCACTTT	36								CAWTPRAGITYNSPLHF		:::::::::0:-4:10:19:-4:-3:24:28:-2:51:::	TLML_16_	RNA
6703	CLONES_TRBTLML_16__baseline_TCR-JV_cDNA_19_TGGTGGTA_merged_170000.txt	11543	1	3.2175e-05	TGTGCCTGGAGTGTATTACAGGGTCCCCTTTCACGCGGAAAACTGTTTTTT	EEEEEEEAEEEAEEEEEEEEEAEEEEEEEEEEEEEEEEEEEEEEEAEEEEE	TRBV30*00(440)	TRBD1*00(30)	TRBJ1-4*00(205)		787|802|821|0|15||75.0	15|21|36|17|23||30.0	30|43|71|38|51||65.0												TGTGCCTGGAGTGTATTACAGGGTCCCCTTTCACGCGGAAAACTGTTTTTT	32								CAWSVLQGPLSRGKLFF		:::::::::0:1:15:17:-3:-3:23:38:-10:51:::	TLML_16_	RNA
6704	CLONES_TRBTLML_16__baseline_TCR-JV_cDNA_19_TGGTGGTA_merged_170000.txt	11544	1	3.2175e-05	TGTGCCTGGAGTACTGGACAGCCTCTCTGGGGCAATCAGCCCCAGCATTTT	EEEEEEEEEEEEEEEEEEEEEEEEEEEEEEEEEEEEE<EEEEEEEEEEEEE	TRBV30*00(340)	TRBD1*00(30)	TRBJ1-5*00(240)		787|799|821|0|12||60.0	13|19|36|15|21||30.0	22|42|70|31|51||100.0												TGTGCCTGGAGTACTGGACAGCCTCTCTGGGGCAATCAGCCCCAGCATTTT	27								CAWSTGQPLWGNQPQHF		:::::::::0:-2:12:15:-1:-5:21:31:-2:51:::	TLML_16_	RNA
6705	CLONES_TRBTLML_16__baseline_TCR-JV_cDNA_19_TGGTGGTA_merged_170000.txt	11549	1	3.2175e-05	TGTGCCATCAGTTCCCCGGGACTAGCGGGAGGTTACAATGAGCAGTTCTTC	EEAEEEAEEAEAEEEEAEEEEEEEEEE<EEEEEEEEEEEEEEEEE6<EEEE	TRBV10-3*00(380)	TRBD2*00(90)	TRBJ2-1*00(230)		533|545|570|0|12||60.0	13|31|48|14|32||90.0	24|42|70|33|51||90.0												TGTGCCATCAGTTCCCCGGGACTAGCGGGAGGTTACAATGAGCAGTTCTTC	21								CAISSPGLAGGYNEQFF		:::::::::0:-5:12:14:3:-1:32:33:-4:51:::	TLML_16_	RNA
6706	CLONES_TRBTLML_16__baseline_TCR-JV_cDNA_19_TGGTGGTA_merged_170000.txt	11550	1	3.2175e-05	TGTGCCATCAGTGACTCTAGTTCTGGGCATGTGACAGATACGCAGTATTTT	EEEEEEEEEEEEEEEEEEEEEEEEEEEEEEEEEEEEEEEEEEEEEEEEEEE	TRBV10-3*00(300)	TRBD2*00(25)	TRBJ2-3*00(230)		533|547|570|0|14||70.0	8|13|48|16|21||25.0	23|41|69|33|51||90.0												TGTGCCATCAGTGACTCTAGTTCTGGGCATGTGACAGATACGCAGTATTTT	36								CAISDSSSGHVTDTQYF		:::::::::0:-3:14:16:8:-19:21:33:-3:51:::	TLML_16_	RNA
6707	CLONES_TRBTLML_16__baseline_TCR-JV_cDNA_19_TGGTGGTA_merged_170000.txt	11551	1	3.2175e-05	TGTGCCATCAGTGACCCTGAAGGAGTGGCGGCCTACAATGAGCAGTTCTTC	EEEEEEEEEEEEEEEEEEEEEEEEEEEEEEEEEEEEEEEEEEEEEEEEEEE	TRBV10-3*00(102)	TRBD1*00(25)	TRBJ2-1*00(102)		533|547|570|0|14||70.0	3|8|36|14|19||25.0	22|42|70|31|51||100.0												TGTGCCATCAGTGACCCTGAAGGAGTGGCGGCCTACAATGAGCAGTTCTTC	36								CAISDPEGVAAYNEQFF		:::::::::0:-3:14:14:9:-16:19:31:-2:51:::	TLML_16_	RNA
6708	CLONES_TRBTLML_16__baseline_TCR-JV_cDNA_19_TGGTGGTA_merged_170000.txt	11552	1	3.2175e-05	TGTGCCATCAGTGAAAGTGGGGGGACAGGGCTTAATCAGCCCCAGCATTTT	EEEEEEEEEEEEEEAEEEEAEEEEEE<EEEEEEEEEEEEEEEEEEEEAEEE	TRBV10-3*00(345)	TRBD1*00(45)	TRBJ1-5*00(230)		533|547|570|0|14||70.0	12|21|36|21|30||45.0	24|42|70|33|51||90.0												TGTGCCATCAGTGAAAGTGGGGGGACAGGGCTTAATCAGCCCCAGCATTTT	27								CAISESGGTGLNQPQHF		:::::::::0:-3:14:21:0:-3:30:33:-4:51:::	TLML_16_	RNA
6709	CLONES_TRBTLML_16__baseline_TCR-JV_cDNA_19_TGGTGGTA_merged_170000.txt	11553	1	3.2175e-05	TGTGCCATCAGAGGTAGCGGAGGCTCATCTAGCACAGATACGCAGTATTTT	AEAEEEEAEEEEEEEEEEEEEEEEEEEEEEEEEEEEEEEEEEEEEEEEEEE	TRBV10-3*00(740)	TRBD2*00(30)	TRBJ2-3*00(255)		533|544|570|0|11||55.0	21|27|48|14|20||30.0	18|41|69|28|51||115.0												TGTGCCATCAGAGGTAGCGGAGGCTCATCTAGCACAGATACGCAGTATTTT	32								CAIRGSGGSSSTDTQYF		:::::::::0:-6:11:14:-5:-5:20:28:2:51:::	TLML_16_	RNA
6710	CLONES_TRBTLML_16__baseline_TCR-JV_cDNA_19_TGGTGGTA_merged_170000.txt	11554	1	3.2175e-05	TGTGCCACCAGTGGAGCCCGTATCGGACTTTTTACCGGGGAGCTGTTTTTT	EEAEEEEEEEEAEEEEEEEEEEEEEEEEEEEEEEEEEEE<EEEEEEEEEEE	TRBV24-1*00(730)	TRBD2*00(25)	TRBJ2-2*00(230)		559|572|597|0|13||65.0	17|22|48|24|29||25.0	25|43|71|33|51||90.0												TGTGCCACCAGTGGAGCCCGTATCGGACTTTTTACCGGGGAGCTGTTTTTT	27								CATSGARIGLFTGELFF		:::::::::0:-5:13:24:-1:-10:29:33:-5:51:::	TLML_16_	RNA
6711	CLONES_TRBTLML_16__baseline_TCR-JV_cDNA_19_TGGTGGTA_merged_170000.txt	11555	1	3.2175e-05	TGTGCCACCAGTGATTCGAGACTAGCTCGAAACACCGGGGAGCTGTTTTTT	EEEEEEEEEEEEEEEEEEEEEEEEEEEEEEEEEEEEEEEEEEEEEEEEEEE	TRBV24-1*00(410)	TRBD2*00(35)	TRBJ2-2*00(245)		559|575|597|0|16||80.0	18|25|48|19|26||35.0	22|43|71|30|51||105.0												TGTGCCACCAGTGATTCGAGACTAGCTCGAAACACCGGGGAGCTGTTTTTT	36								CATSDSRLARNTGELFF		:::::::::0:-2:16:19:-2:-7:26:30:-2:51:::	TLML_16_	RNA
6712	CLONES_TRBTLML_16__baseline_TCR-JV_cDNA_19_TGGTGGTA_merged_170000.txt	11556	1	3.2175e-05	TGTGCCACCAGCAGAGCGGGGATCCAGTTAATACCGGAGACCCAGTACTTC	EEEEEEEEEEEEEEAEEEEEEEEEEEEEEEEEEEEEEEEEEEEEEEEEEEE	TRBV15*00(484)		TRBJ2-5*00(215)		552|568|589|0|16||80.0		25|40|68|36|51||75.0												TGTGCCACCAGCAGAGCGGGGATCCAGTTAATACCGGAGACCCAGTACTTC	32								CATSRAGIQLIPETQYF		:::::::::0:-1:16:::::36:-5:51:::	TLML_16_	RNA
6713	CLONES_TRBTLML_16__baseline_TCR-JV_cDNA_19_TGGTGGTA_merged_170000.txt	11557	1	3.2175e-05	TGTGCCACCAGCAGAGATCTCTTTTGGAGGGTCGACACTGAAGCTTTCTTT	EEEEEEEEEEEAEEEEEEEEEE<EEEEEEEEEAEEEEEEEEEEEEEEEEEE	TRBV15*00(499)	TRBD2*00(30)	TRBJ1-1*00(225)		552|574|589|0|22||110.0	26|32|48|25|31||30.0	23|40|68|34|51||85.0												TGTGCCACCAGCAGAGATCTCTTTTGGAGGGTCGACACTGAAGCTTTCTTT	27								CATSRDLFWRVDTEAFF		:::::::::0:5:22:25:-10:0:31:34:-3:51:::	TLML_16_	RNA
6714	CLONES_TRBTLML_16__baseline_TCR-JV_cDNA_19_TGGTGGTA_merged_170000.txt	11558	1	3.2175e-05	TGTGCCACCAGCAGAGATGGGGGGACTAGAGAAGAAGATACGCAGTATTTT	EEEEEEEEEEEEEEEEEEEEEEEEEEEEEEEEEEEEEEEEEEEEEEEEEEE	TRBV15*00(504)	TRBD2*00(40)	TRBJ2-3*00(220)		552|570|589|0|18||90.0	16|24|48|21|29||40.0	25|41|69|35|51||80.0												TGTGCCACCAGCAGAGATGGGGGGACTAGAGAAGAAGATACGCAGTATTTT	36								CATSRDGGTREEDTQYF		:::::::::0:1:18:21:0:-8:29:35:-5:51:::	TLML_16_	RNA
6715	CLONES_TRBTLML_16__baseline_TCR-JV_cDNA_19_TGGTGGTA_merged_170000.txt	11559	1	3.2175e-05	TGTGCCACCAGCAGAGAACTAGCGGTGTATATCCAAGAGACCCAGTACTTC	EEEEEEEEEEEEEEEEEEEEEEEEEEEEEEEEEEEEEEEEEEEEEEEEAAA	TRBV15*00(644)	TRBD2*00(40)	TRBJ2-5*00(105)		552|569|589|0|17||85.0	19|27|48|17|25||40.0	21|40|68|32|51||95.0												TGTGCCACCAGCAGAGAACTAGCGGTGTATATCCAAGAGACCCAGTACTTC	32								CATSRELAVYIQETQYF		:::::::::0:0:17:17:-3:-5:25:32:-1:51:::	TLML_16_	RNA
6716	CLONES_TRBTLML_16__baseline_TCR-JV_cDNA_19_TGGTGGTA_merged_170000.txt	11560	1	3.2175e-05	TGTGCCACCAGCAACCAACAGGGCCTTCACTCTGGAAACACCATATATTTT	EEEEEEEEEEEEEEEEEEEEEEEEEEEEEEEEEEEEEEEEEEEEEEEEEEE	TRBV15*00(240)	TRBD1*00(30),TRBD2*00(30)	TRBJ1-3*00(80)		552|565|589|0|13||65.0	15|21|36|17|23||30.0;28|34|48|19|25||30.0	20|42|70|29|51||110.0												TGTGCCACCAGCAACCAACAGGGCCTTCACTCTGGAAACACCATATATTTT	36								CATSNQQGLHSGNTIYF		:::::::::0:-4:13:17:-3:-3:23:29:0:51:::	TLML_16_	RNA
6717	CLONES_TRBTLML_16__baseline_TCR-JV_cDNA_19_TGGTGGTA_merged_170000.txt	11561	1	3.2175e-05	TGTGCCAGTTCACCGGACAGGGGGAGAACGAACACCGGGGAGCTGTTTTTT	EEEEEEEEEEEAEEEEEEEEEEEEEEEAEEEEEEEEEEEEEEEEEEEEEEE	TRBV19*00(250)	TRBD1*00(50)	TRBJ2-2*00(255)		559|568|596|0|9||45.0	13|23|36|14|24||50.0	20|43|71|28|51||115.0												TGTGCCAGTTCACCGGACAGGGGGAGAACGAACACCGGGGAGCTGTTTTTT	32								CASSPDRGRTNTGELFF		:::::::::0:-8:9:14:-1:-1:24:28:0:51:::	TLML_16_	RNA
6718	CLONES_TRBTLML_16__baseline_TCR-JV_cDNA_19_TGGTGGTA_merged_170000.txt	11562	1	3.2175e-05	TGTGCCAGTAGTATTGAGGGTAGCGGGTCCTCCTACAATGAGCAGTTCTTC	EEEEEEEEEEEEEEEEEEEEEEEEEEEEEEEEEEEEEEEEEEEEEEEEEEE	TRBV19*00(370)	TRBD2*00(35)	TRBJ2-1*00(250)		559|573|596|0|14||70.0	21|28|48|20|27||35.0	20|42|70|29|51||110.0												TGTGCCAGTAGTATTGAGGGTAGCGGGTCCTCCTACAATGAGCAGTTCTTC	36								CASSIEGSGSSYNEQFF		:::::::::0:-3:14:20:-5:-4:27:29:0:51:::	TLML_16_	RNA
6719	CLONES_TRBTLML_16__baseline_TCR-JV_cDNA_19_TGGTGGTA_merged_170000.txt	11563	1	3.2175e-05	TGTGCCAGTAGTATGGGACTAGCGGGAGGGCCCTACAATGAGCAGTTCTTC	EEEEEEEEEEEEEEEEEEEEEEEEEEEEEEEEEEEEEEEEEEEEEEEEEEE	TRBV19*00(198)	TRBD2*00(85)	TRBJ2-1*00(240)		559|573|596|0|14||70.0	16|33|48|14|31||85.0	22|42|70|31|51||100.0												TGTGCCAGTAGTATGGGACTAGCGGGAGGGCCCTACAATGAGCAGTTCTTC	36								CASSMGLAGGPYNEQFF		:::::::::0:-3:14:14:0:1:31:31:-2:51:::	TLML_16_	RNA
6720	CLONES_TRBTLML_16__baseline_TCR-JV_cDNA_19_TGGTGGTA_merged_170000.txt	11564	1	3.2175e-05	TGTGCCAGTAGTATACAGTCCCCCGCTTCTGGGGCCAACGTCCTGACTTTC	EEEEEEEEAEEEEEEEEEE<EEAEEEEEEEEEEEEEEEEEEEEEEEAE6EE	TRBV19*00(375)	TRBD2*00(30)	TRBJ2-6*00(260)		559|574|596|0|15||75.0	4|10|48|21|27||30.0	21|45|73|27|51||120.0												TGTGCCAGTAGTATACAGTCCCCCGCTTCTGGGGCCAACGTCCTGACTTTC	21								CASSIQSPASGANVLTF		:::::::::0:-2:15:21:12:-22:27:27:-1:51:::	TLML_16_	RNA
6721	CLONES_TRBTLML_16__baseline_TCR-JV_cDNA_19_TGGTGGTA_merged_170000.txt	11565	1	3.2175e-05	TGTGCCAGTAGTATACAGGGATACCTGGGGAGAGACACTGAAGCTTTCTTT	EEEEEEEEEEEEEEEEEEEEEEEEEEEEEEEEEEEEEEEEEEEEEEEEEEE	TRBV19*00(365)	TRBD1*00(25),TRBD2*00(25)	TRBJ1-1*00(225)		559|574|596|0|15||75.0	16|21|36|15|20||25.0;25|30|48|27|32||25.0	23|40|68|34|51||85.0												TGTGCCAGTAGTATACAGGGATACCTGGGGAGAGACACTGAAGCTTTCTTT	36								CASSIQGYLGRDTEAFF		:::::::::0:-2:15:15:-4:-3:20:34:-3:51:::	TLML_16_	RNA
6722	CLONES_TRBTLML_16__baseline_TCR-JV_cDNA_19_TGGTGGTA_merged_170000.txt	11566	1	3.2175e-05	TGTGCCAGTAGTATAGTGGAGGGGGCGTTGAACACCGGGGAGCTGTTTTTT	EEEEEEEEEEEEEE6EEEEEEEEEEEEEEEEEEEEEEEEEEEEEEEEEEEE	TRBV19*00(130)	TRBD1*00(40)	TRBJ2-2*00(250)		559|575|596|0|16||80.0	17|25|36|19|27||40.0	21|43|71|29|51||110.0												TGTGCCAGTAGTATAGTGGAGGGGGCGTTGAACACCGGGGAGCTGTTTTTT	21								CASSIVEGALNTGELFF		:::::::::0:-1:16:19:-5:1:27:29:-1:51:::	TLML_16_	RNA
6723	CLONES_TRBTLML_16__baseline_TCR-JV_cDNA_19_TGGTGGTA_merged_170000.txt	11567	1	3.2175e-05	TGTGCCAGTAGTATAGAAGGCTTCGACAGGGCAAGACAGCCCCAGCATTTT	EEEEEEEEEEEEEEEEEEEEEEEEEEEEEEEEEEEEEEEEEEEEEEEEEEE	TRBV19*00(310)	TRBD1*00(35)	TRBJ1-5*00(215)		559|576|596|0|17||85.0	14|21|36|24|31||35.0	27|42|70|36|51||75.0												TGTGCCAGTAGTATAGAAGGCTTCGACAGGGCAAGACAGCCCCAGCATTTT	36								CASSIEGFDRARQPQHF		:::::::::0:0:17:24:-2:-3:31:36:-7:51:::	TLML_16_	RNA
6724	CLONES_TRBTLML_16__baseline_TCR-JV_cDNA_19_TGGTGGTA_merged_170000.txt	11568	1	3.2175e-05	TGTGCCAGTAGTAACTTTAAGGCGGGACTCTCCTACAATGAGCAGTTCTTC	E6EEEEEEEEEEEEEEEEEEEEEEEEEEEEEAEEEEEEEAEEEEEEEEEEE	TRBV19*00(398)	TRBD2*00(35),TRBD1*00(30)	TRBJ2-1*00(103)		559|572|596|0|13||65.0	15|22|48|22|29||35.0;11|17|36|22|28||30.0	20|42|70|29|51||110.0												TGTGCCAGTAGTAACTTTAAGGCGGGACTCTCCTACAATGAGCAGTTCTTC	21								CASSNFKAGLSYNEQFF		:::::::::0:-4:13:22:1:-10:29:29:0:51:::	TLML_16_	RNA
6725	CLONES_TRBTLML_16__baseline_TCR-JV_cDNA_19_TGGTGGTA_merged_170000.txt	11569	1	3.2175e-05	TGTGCCAGTAGCCACAATGGGGCCCTCTATAGCAATCAGCCCCAGCATTTT	EEEEAEEEEEEEEEEEEEEEEEEEEEEEEEEEEEEEEEEEEEEEEEEEEEE	TRBV19*00(550)	TRBD2*00(35)	TRBJ1-5*00(205)		559|570|596|0|11||55.0	29|36|48|19|26||35.0	17|42|70|26|51||125.0												TGTGCCAGTAGCCACAATGGGGCCCTCTATAGCAATCAGCCCCAGCATTTT	32								CASSHNGALYSNQPQHF		:::::::::0:-6:11:19:-13:4:26:26:3:51:::	TLML_16_	RNA
6726	CLONES_TRBTLML_16__baseline_TCR-JV_cDNA_19_TGGTGGTA_merged_170000.txt	11570	1	3.2175e-05	TGTGCCAGCTCCCTACGACAGGGGGCAAGCTCCTACAATGAGCAGTTCTTC	EEEEEEEEEEEEEEEEEEEEEEEEAEEEEEEEEEEEEEEEEEEEEE6EEEE	TRBV18*00(590)	TRBD1*00(50)	TRBJ2-1*00(200)		702|713|739|0|11||55.0	14|24|36|16|26||50.0	18|42|70|27|51||120.0												TGTGCCAGCTCCCTACGACAGGGGGCAAGCTCCTACAATGAGCAGTTCTTC	21								CASSLRQGASSYNEQFF		:::::::::0:-6:11:16:-2:0:26:27:2:51:::	TLML_16_	RNA
6727	CLONES_TRBTLML_16__baseline_TCR-JV_cDNA_19_TGGTGGTA_merged_170000.txt	11571	1	3.2175e-05	TGTGCCAGCTCACCGGCTTCTAGCGGATCTGGGGCCAACGTCCTGACTTTC	EEEEEEEEEEEEEEEEEEEEEEEEEEEEEEEEEEEEEEEEEEEEEEEEEEE	TRBV18*00(160)	TRBD2*00(35)	TRBJ2-6*00(260)		702|716|739|0|14||70.0	20|27|48|19|26||35.0	21|45|73|27|51||120.0												TGTGCCAGCTCACCGGCTTCTAGCGGATCTGGGGCCAACGTCCTGACTTTC	36								CASSPASSGSGANVLTF		:::::::::0:-3:14:19:-4:-5:26:27:-1:51:::	TLML_16_	RNA
6728	CLONES_TRBTLML_16__baseline_TCR-JV_cDNA_19_TGGTGGTA_merged_170000.txt	11572	1	3.2175e-05	TGTGCCAGCTCACCACTTCCAGGGGTAGCGAACACCGGGGAGCTGTTTTTT	EEEEEEEEEEEEEEEEEEEEEEEEEEEEEEEEEEEEEEEEEEEEEEEEEEE	TRBV18*00(755)	TRBD1*00(30)	TRBJ2-2*00(155)		702|718|739|0|16||80.0	16|22|36|19|25||30.0	19|43|71|27|51||120.0												TGTGCCAGCTCACCACTTCCAGGGGTAGCGAACACCGGGGAGCTGTTTTTT	36								CASSPLPGVANTGELFF		:::::::::0:-1:16:19:-4:-2:25:27:1:51:::	TLML_16_	RNA
6729	CLONES_TRBTLML_16__baseline_TCR-JV_cDNA_19_TGGTGGTA_merged_170000.txt	11573	1	3.2175e-05	TGTGCCAGCTCACCACCGTTCGGACTAGCGCCTCACAATGAGCAGTTCTTC	EEEEEEEEEEEEEEEEEEEEEEEEEEEEEEEEEEEEEEEEEEEEEEEEEEE	TRBV18*00(340)	TRBD2*00(45)	TRBJ2-1*00(225)		702|720|739|0|18||90.0	17|26|48|21|30||45.0	25|42|70|34|51||85.0												TGTGCCAGCTCACCACCGTTCGGACTAGCGCCTCACAATGAGCAGTTCTTC	36								CASSPPFGLAPHNEQFF		:::::::::0:1:18:21:-1:-6:30:34:-5:51:::	TLML_16_	RNA
6730	CLONES_TRBTLML_16__baseline_TCR-JV_cDNA_19_TGGTGGTA_merged_170000.txt	11574	1	3.2175e-05	TGTGCCAGCTCACCACCGTACGGGGCCGGGACAAACACTGAAGCTTTCTTT	EEEEEEEEEEEEEEEEEEEEEAAEEEAEAEEEEE<EEEEEEEEEEEEEEEE	TRBV18*00(685)	TRBD1*00(40),TRBD2*00(35)	TRBJ1-1*00(230)		702|720|739|0|18||90.0	10|18|36|25|33||40.0;14|21|48|25|32||35.0	22|40|68|33|51||90.0												TGTGCCAGCTCACCACCGTACGGGGCCGGGACAAACACTGAAGCTTTCTTT	27								CASSPPYGAGTNTEAFF		:::::::::0:1:18:25:2:-6:33:33:-2:51:::	TLML_16_	RNA
6731	CLONES_TRBTLML_16__baseline_TCR-JV_cDNA_19_TGGTGGTA_merged_170000.txt	11575	1	3.2175e-05	TGTGCCAGCCAAACCGGGACTAGCGCCAGCTCCTACAATGAGCAGTTCTTC	EEEEEEEEAEEEEEEEEEAEEEEEEEEEEEEEEEEEEEEEEEEEEEEEEEE	TRBV28*00(110)	TRBD2*00(60)	TRBJ2-1*00(260)		564|573|601|0|9||45.0	14|26|48|13|25||60.0	18|42|70|27|51||120.0												TGTGCCAGCCAAACCGGGACTAGCGCCAGCTCCTACAATGAGCAGTTCTTC	32								CASQTGTSASSYNEQFF		:::::::::0:-8:9:13:2:-6:25:27:2:51:::	TLML_16_	RNA
6732	CLONES_TRBTLML_16__baseline_TCR-JV_cDNA_19_TGGTGGTA_merged_170000.txt	11576	1	3.2175e-05	TGTGCCAGCGCCCAGATCGGACAGCTCTCTGGGGCCAACGTCCTGACTTTC	EEEEEEEAA<EEEEEEE<6EAEEEEEEEEEEEEEEEEAEEEEEEAEAEEEE	TRBV14*00(338)	TRBD1*00(30)	TRBJ2-6*00(229)		516|535|553|0|18|DA525SA529C|53.0	13|19|36|18|24||30.0	20|45|73|26|51||125.0												TGTGCCAGCGCCCAGATCGGACAGCTCTCTGGGGCCAACGTCCTGACTTTC	21								CASAQIGQLSGANVLTF		:::::::::0:2:18:18:-1:-5:24:26:0:51:::	TLML_16_	RNA
6733	CLONES_TRBTLML_16__baseline_TCR-JV_cDNA_19_TGGTGGTA_merged_170000.txt	11577	1	3.2175e-05	TGTGCCAGCATCACAAAGCGGGTAGCGGGAACCAAAAACATTCAGTACTTC	EEEEEEEEEEEEEEEEEEEEEEEEEEEEEEEEEEEEEEEEEEEEEEEEEEE	TRBV7-2*00(469)	TRBD2*00(40)	TRBJ2-4*00(240)		580|590|617|0|10||50.0	21|29|48|22|30||40.0	22|42|70|31|51||100.0												TGTGCCAGCATCACAAAGCGGGTAGCGGGAACCAAAAACATTCAGTACTTC	36								CASITKRVAGTKNIQYF		:::::::::0:-7:10:22:-5:-3:30:31:-2:51:::	TLML_16_	RNA
6734	CLONES_TRBTLML_16__baseline_TCR-JV_cDNA_19_TGGTGGTA_merged_170000.txt	11578	1	3.2175e-05	TGTGCCAGCACTTTTGGCCGGATGGGCAGCTCCTACAATGAGCAGTTCTTC	EEEEEEEEEEEEEEEEEEEEEEEEEEEEEEEEEEEEEEEEEEEEEEEEEEE	TRBV12-3*00(164),TRBV12-4*00(164)		TRBJ2-1*00(260)		530|544|567|0|14|SG540C|54.0;530|544|567|0|14|SG540C|54.0		18|42|70|27|51||120.0												TGTGCCAGCACTTTTGGCCGGATGGGCAGCTCCTACAATGAGCAGTTCTTC	36								CASTFGRMGSSYNEQFF		:::::::::0:-3:14:::::27:2:51:::	TLML_16_	RNA
6735	CLONES_TRBTLML_16__baseline_TCR-JV_cDNA_19_TGGTGGTA_merged_170000.txt	11579	1	3.2175e-05	TGTGCCAGCACCGGAGGGACAGGGGTCACCTGGGGGGAAAAACTGTTTTTT	EEEEEEEEEEEEEEEEEEEEEEEEE<EEEAEEEEEEEEEEEEEEEEAEEEE	TRBV28*00(216)	TRBD1*00(50)	TRBJ1-4*00(215)		564|574|601|0|10||50.0	12|22|36|15|25||50.0	28|43|71|36|51||75.0												TGTGCCAGCACCGGAGGGACAGGGGTCACCTGGGGGGAAAAACTGTTTTTT	27								CASTGGTGVTWGEKLFF		:::::::::0:-7:10:15:0:-2:25:36:-8:51:::	TLML_16_	RNA
6736	CLONES_TRBTLML_16__baseline_TCR-JV_cDNA_19_TGGTGGTA_merged_170000.txt	11580	1	3.2175e-05	TGTGCCAGCACATCACGGGACAGGGCCTCGGGGGCCAACGTCCTGACTTTC	EEEEEEEEEEEEEEEEEEEEEEEEEEEEEEEAEEEEEEEEEEEEEEEEEEE	TRBV28*00(295)	TRBD1*00(50)	TRBJ2-6*00(249)		564|574|601|0|10||50.0	11|21|36|15|25||50.0	20|45|73|26|51|ST23G|109.0												TGTGCCAGCACATCACGGGACAGGGCCTCGGGGGCCAACGTCCTGACTTTC	32								CASTSRDRASGANVLTF		:::::::::0:-7:10:15:1:-3:25:26:0:51:::	TLML_16_	RNA
6737	CLONES_TRBTLML_16__baseline_TCR-JV_cDNA_19_TGGTGGTA_merged_170000.txt	11581	1	3.2175e-05	TGTGCCAGCAGTTTTCTGTTGTCCGACTCTGGGGCCAACGTCCTGACTTTC	EEEEEEEEEEEEEEEEEEEEEEEEEEEEEEAAEAEAEEEEEEEEEEEEEEA	TRBV28*00(1160)	TRBD1*00(25)	TRBJ2-6*00(145)		564|578|601|0|14||70.0	6|11|36|19|24||25.0	20|45|73|26|51||125.0												TGTGCCAGCAGTTTTCTGTTGTCCGACTCTGGGGCCAACGTCCTGACTTTC	32								CASSFLLSDSGANVLTF		:::::::::0:-3:14:19:6:-13:24:26:0:51:::	TLML_16_	RNA
6738	CLONES_TRBTLML_16__baseline_TCR-JV_cDNA_19_TGGTGGTA_merged_170000.txt	11582	1	3.2175e-05	TGTGCCAGCAGTTTTGGCTTATGGGACAGGGGGGAAGAGACCCAGTACTTC	AEAEEEEEEEEEEEEEEEEEEEEEEEEEEEEEEEEEEEEEEEEEEEEEAAA	TRBV28*00(1315)	TRBD1*00(55)	TRBJ2-5*00(95)		564|578|601|0|14||70.0	12|23|36|22|33||55.0	23|40|68|34|51||85.0												TGTGCCAGCAGTTTTGGCTTATGGGACAGGGGGGAAGAGACCCAGTACTTC	32								CASSFGLWDRGEETQYF		:::::::::0:-3:14:22:0:-1:33:34:-3:51:::	TLML_16_	RNA
6739	CLONES_TRBTLML_16__baseline_TCR-JV_cDNA_19_TGGTGGTA_merged_170000.txt	11583	1	3.2175e-05	TGTGCCAGCAGTTTTGGCCGGATGGGCAGCTCCTACAATGAGCAGTTCTTC	EEEEEEEEEEEEEEEEEEEEEEEEEEEEEEEEEEEEEEEEEEEEEEEEEEE	TRBV12-3*00(180),TRBV12-4*00(180)		TRBJ2-1*00(260)		530|544|567|0|14||70.0;530|544|567|0|14||70.0		18|42|70|27|51||120.0												TGTGCCAGCAGTTTTGGCCGGATGGGCAGCTCCTACAATGAGCAGTTCTTC	36								CASSFGRMGSSYNEQFF		:::::::::0:-3:14:::::27:2:51:::	TLML_16_	RNA
6740	CLONES_TRBTLML_16__baseline_TCR-JV_cDNA_19_TGGTGGTA_merged_170000.txt	11584	1	3.2175e-05	TGTGCCAGCAGTTTTACTAGCGGGAGGGCCGCATACAATGAGCAGTTCTTC	EEEEEEEEEEEEEEEEEAEAEEEEEEEEEEEEEEEEEEEEEEEEEEEEEEE	TRBV28*00(360)	TRBD2*00(75)	TRBJ2-1*00(230)		564|578|601|0|14||70.0	19|34|48|15|30||75.0	24|42|70|33|51||90.0												TGTGCCAGCAGTTTTACTAGCGGGAGGGCCGCATACAATGAGCAGTTCTTC	32								CASSFTSGRAAYNEQFF		:::::::::0:-3:14:15:-3:2:30:33:-4:51:::	TLML_16_	RNA
6741	CLONES_TRBTLML_16__baseline_TCR-JV_cDNA_19_TGGTGGTA_merged_170000.txt	11585	1	3.2175e-05	TGTGCCAGCAGTTTTACAGCGGGAGTTGGGGGCCAAGAGACCCAGTACTTC	<EEEEEEEEEEEEAEEEEEEEEEEEEEAEEEEEEAEEEEEEEEEEEEEEEE	TRBV27*00(495)	TRBD2*00(40)	TRBJ2-5*00(235)		556|570|593|0|14||70.0	22|30|48|17|25||40.0	21|40|68|32|51||95.0												TGTGCCAGCAGTTTTACAGCGGGAGTTGGGGGCCAAGAGACCCAGTACTTC	27								CASSFTAGVGGQETQYF		:::::::::0:-3:14:17:-6:-2:25:32:-1:51:::	TLML_16_	RNA
6742	CLONES_TRBTLML_16__baseline_TCR-JV_cDNA_19_TGGTGGTA_merged_170000.txt	11586	1	3.2175e-05	TGTGCCAGCAGTTTCGCCGGGACAGGGACGGCACCTTACGAGCAGTACTTC	EEEEEEEEEEEEEEEEAEEEEEEEEEEEEEEEEEEEEAEEEEEEEEEEEEE	TRBV6-5*00(400),TRBV6-6*00(352)	TRBD1*00(55)	TRBJ2-7*00(215)		519|532|556|0|13||65.0;516|529|553|0|13||65.0	10|21|36|16|27||55.0	24|39|67|36|51||75.0												TGTGCCAGCAGTTTCGCCGGGACAGGGACGGCACCTTACGAGCAGTACTTC	32								CASSFAGTGTAPYEQYF		:::::::::0:-4:13:16:2:-3:27:36:-4:51:::	TLML_16_	RNA
6743	CLONES_TRBTLML_16__baseline_TCR-JV_cDNA_19_TGGTGGTA_merged_170000.txt	11587	1	3.2175e-05	TGTGCCAGCAGTTTGCCAAGACAGGGGGCCGGAGACACTGAAGCTTTCTTT	EEEEEEEEEEEEEAEEEEEEEEEEE<EEEAEEEEEEEE<EEAEEEEAEEEA	TRBV27*00(480)	TRBD1*00(50)	TRBJ1-1*00(225)		556|570|593|0|14||70.0	14|24|36|19|29||50.0	23|40|68|34|51||85.0												TGTGCCAGCAGTTTGCCAAGACAGGGGGCCGGAGACACTGAAGCTTTCTTT	27								CASSLPRQGAGDTEAFF		:::::::::0:-3:14:19:-2:0:29:34:-3:51:::	TLML_16_	RNA
6744	CLONES_TRBTLML_16__baseline_TCR-JV_cDNA_19_TGGTGGTA_merged_170000.txt	11588	1	3.2175e-05	TGTGCCAGCAGTTTGGGGACAGCAACCGAGGGCCAAGAGATCCAGTACTTC	EEEEEEEEEEEEEEEEEEEEEEEEEEEEEEEEEEEEEEEAEEEEEEEEEEE	TRBV28*00(355)	TRBD1*00(35)	TRBJ2-5*00(219)		564|578|601|0|14||70.0	12|19|36|15|22||35.0	21|40|68|32|51|SC29T|79.0												TGTGCCAGCAGTTTGGGGACAGCAACCGAGGGCCAAGAGATCCAGTACTTC	32								CASSLGTATEGQEIQYF		:::::::::0:-3:14:15:0:-5:22:32:-1:51:::	TLML_16_	RNA
6745	CLONES_TRBTLML_16__baseline_TCR-JV_cDNA_19_TGGTGGTA_merged_170000.txt	11589	1	3.2175e-05	TGTGCCAGCAGTTTATTAGGGGGAGGTCAGGGAGGAGACGAGCAGTACTTC	EEEEEEEEEEEEEEEEEEEEEEEEEEEEEEEEEEEEEEEEEEEEEEEEEEE	TRBV27*00(120),TRBV12-3*00(115),TRBV12-4*00(115),TRBV6-5*00(105),TRBV6-6*00(105)	TRBD2*00(34),TRBD1*00(30)	TRBJ2-7*00(210)		556|572|593|0|16||80.0;530|545|567|0|15||75.0;530|545|567|0|15||75.0;519|532|556|0|13||65.0;516|529|553|0|13||65.0	21|31|48|16|26|SC24G|34.0;17|23|36|17|23||30.0	25|39|67|37|51||70.0												TGTGCCAGCAGTTTATTAGGGGGAGGTCAGGGAGGAGACGAGCAGTACTTC	36								CASSLLGGGQGGDEQYF		:::::::::0:-1:16:16:-5:-1:26:37:-5:51:::	TLML_16_	RNA
6746	CLONES_TRBTLML_16__baseline_TCR-JV_cDNA_19_TGGTGGTA_merged_170000.txt	11590	1	3.2175e-05	TGTGCCAGCAGTTTATGGCAGCGGGAGTGGCGGACAGATACGCAGTATTTT	EEEEEEEEEEEEEEEEEEEEEEEEEEEEEEEEEEEEEEEEEEEEEEAEEEA	TRBV28*00(175)	TRBD2*00(40)	TRBJ2-3*00(230)		564|581|601|0|17||85.0	22|30|48|19|27||40.0	23|41|69|33|51||90.0												TGTGCCAGCAGTTTATGGCAGCGGGAGTGGCGGACAGATACGCAGTATTTT	32								CASSLWQREWRTDTQYF		:::::::::0:0:17:19:-6:-2:27:33:-3:51:::	TLML_16_	RNA
6747	CLONES_TRBTLML_16__baseline_TCR-JV_cDNA_19_TGGTGGTA_merged_170000.txt	11591	1	3.2175e-05	TGTGCCAGCAGTTTATGGGTGCCCTCCGTGGCTAATGAAAAACTGTTTTTT	EEEEEEEEEEEEEEEEEEEEEEEEEEEEEEEEEEEEEEEEEEEEEEEAAAA	TRBV28*00(640)	TRBD2*00(35)	TRBJ1-4*00(105)		564|581|601|0|17||85.0	31|38|48|20|27||35.0	23|43|71|31|51||100.0												TGTGCCAGCAGTTTATGGGTGCCCTCCGTGGCTAATGAAAAACTGTTTTTT	32								CASSLWVPSVANEKLFF		:::::::::0:0:17:20:-15:6:27:31:-3:51:::	TLML_16_	RNA
6748	CLONES_TRBTLML_16__baseline_TCR-JV_cDNA_19_TGGTGGTA_merged_170000.txt	11592	1	3.2175e-05	TGTGCCAGCAGTTTACCTCCGCCCTTGGGGGGGACCCGGGGCTACACCTTC	EEEEEEEEEEEEEEEEEEEEEEEEEAEEEEE<EAEEAEEEEEEEEEEEEEE	TRBV28*00(350)	TRBD1*00(25),TRBD2*00(25)	TRBJ1-2*00(200)		564|579|601|0|15||75.0	9|14|36|34|39||25.0;1|6|48|15|20||25.0	28|40|68|39|51||60.0												TGTGCCAGCAGTTTACCTCCGCCCTTGGGGGGGACCCGGGGCTACACCTTC	27								CASSLPPPLGGTRGYTF		:::::::::0:-2:15:34:3:-10:39:39:-8:51:::	TLML_16_	RNA
6749	CLONES_TRBTLML_16__baseline_TCR-JV_cDNA_19_TGGTGGTA_merged_170000.txt	11593	1	3.2175e-05	TGTGCCAGCAGTTTACGGGTGACTAGCGGGGCCACAGATACGCAGTATTTT	EEEEEEEEEEEEEEEEEEEEEEEEEEEEEAEEEEEEEEEEEEEEEAEEEEE	TRBV27*00(340)	TRBD2*00(50)	TRBJ2-3*00(235)		556|571|593|0|15||75.0	18|28|48|20|30||50.0	22|41|69|32|51||95.0												TGTGCCAGCAGTTTACGGGTGACTAGCGGGGCCACAGATACGCAGTATTTT	32								CASSLRVTSGATDTQYF		:::::::::0:-2:15:20:-2:-4:30:32:-2:51:::	TLML_16_	RNA
6750	CLONES_TRBTLML_16__baseline_TCR-JV_cDNA_19_TGGTGGTA_merged_170000.txt	11594	1	3.2175e-05	TGTGCCAGCAGTTTAGAGACCGGGACAGGGGTTAATTCACCCCTCCACTTT	EEEEEEEEEEEEEEEEEEEEEEEEEEEEEEEEEEEEEEEEEEEEEEEEEEE	TRBV6-5*00(285),TRBV6-8*00(253),TRBV6-1*00(248)	TRBD1*00(60)	TRBJ1-6*00(219)		519|532|556|0|13||65.0;512|525|549|0|13||65.0;516|528|553|0|12||60.0	10|22|36|19|31||60.0	26|45|73|32|51||95.0												TGTGCCAGCAGTTTAGAGACCGGGACAGGGGTTAATTCACCCCTCCACTTT	36								CASSLETGTGVNSPLHF		:::::::::0:-4:13:19:2:-2:31:32:-6:51:::	TLML_16_	RNA
6751	CLONES_TRBTLML_16__baseline_TCR-JV_cDNA_19_TGGTGGTA_merged_170000.txt	11595	1	3.2175e-05	TGTGCCAGCAGTTTAACTAGCGGGAGTATAACTCTCAATGAGCAGTTCTTC	EEEEEEEEEEEEEEEEEEEEEEEEEEEEEEEEEEEEEEEEEEEEEEEEEEE	TRBV27*00(575)	TRBD2*00(55)	TRBJ2-1*00(220)		556|571|593|0|15||75.0	19|30|48|15|26||55.0	26|42|70|35|51||80.0												TGTGCCAGCAGTTTAACTAGCGGGAGTATAACTCTCAATGAGCAGTTCTTC	36								CASSLTSGSITLNEQFF		:::::::::0:-2:15:15:-3:-2:26:35:-6:51:::	TLML_16_	RNA
6752	CLONES_TRBTLML_16__baseline_TCR-JV_cDNA_19_TGGTGGTA_merged_170000.txt	11596	1	3.2175e-05	TGTGCCAGCAGTTTAAGAACAGGGGCCTCTGGGGCCAACGTCCTGACTTTC	AA<EAA<AEEEEEEEEEEEAAEEEEEEEEEEEEEEEEEEEEEEEEEEEEEE	TRBV12-3*00(1025),TRBV12-4*00(977)	TRBD1*00(35)	TRBJ2-6*00(250)		530|545|567|0|15||75.0;530|545|567|0|15||75.0	15|22|36|18|25||35.0	20|45|73|26|51||125.0												TGTGCCAGCAGTTTAAGAACAGGGGCCTCTGGGGCCAACGTCCTGACTTTC	27								CASSLRTGASGANVLTF		:::::::::0:-2:15:18:-3:-2:25:26:0:51:::	TLML_16_	RNA
6753	CLONES_TRBTLML_16__baseline_TCR-JV_cDNA_19_TGGTGGTA_merged_170000.txt	11597	1	3.2175e-05	TGTGCCAGCAGTTCTCGAAGGAGTTTTACGAACACCGGGGAGCTGTTTTTT	EEEEEEEEEEEEEEEEEEEEEEEEEEEEEEEEEEEEEAEEEEEEEEEEEEE	TRBV28*00(490)		TRBJ2-2*00(255)		564|577|601|0|13||65.0		20|43|71|28|51||115.0												TGTGCCAGCAGTTCTCGAAGGAGTTTTACGAACACCGGGGAGCTGTTTTTT	32								CASSSRRSFTNTGELFF		:::::::::0:-4:13:::::28:0:51:::	TLML_16_	RNA
6754	CLONES_TRBTLML_16__baseline_TCR-JV_cDNA_19_TGGTGGTA_merged_170000.txt	11598	1	3.2175e-05	TGTGCCAGCAGTTATCAGACCGGGACTAGCGGGAGTAATGAGCAGTTCTTC	EEEEEEEEEEEEEEEEEEEEEEEEEEEEEEEEEEEEEEEEEEEEEEEEEEE	TRBV6-2*00(332),TRBV6-3*00(332)	TRBD2*00(80)	TRBJ2-1*00(119)		516|530|553|0|14||70.0;516|530|553|0|14||70.0	14|30|48|19|35||80.0	27|42|70|36|51||75.0												TGTGCCAGCAGTTATCAGACCGGGACTAGCGGGAGTAATGAGCAGTTCTTC	36								CASSYQTGTSGSNEQFF		:::::::::0:-3:14:19:2:-2:35:36:-7:51:::	TLML_16_	RNA
6755	CLONES_TRBTLML_16__baseline_TCR-JV_cDNA_19_TGGTGGTA_merged_170000.txt	11599	1	3.2175e-05	TGTGCCAGCAGTTATGTCCCAGGGTCGAGAGTGCCCTACGAGCAGTACTTC	EEEEEEEEEEEEEAEEEEEEEEEEEEEEEEEEEEEEEEEEEEEEEEEEEEE	TRBV6-2*00(430),TRBV6-3*00(430)	TRBD1*00(30)	TRBJ2-7*00(225)		516|530|553|0|14||70.0;516|530|553|0|14||70.0	6|12|36|14|20||30.0	22|39|67|34|51||85.0												TGTGCCAGCAGTTATGTCCCAGGGTCGAGAGTGCCCTACGAGCAGTACTTC	32								CASSYVPGSRVPYEQYF		:::::::::0:-3:14:14:6:-12:20:34:-2:51:::	TLML_16_	RNA
6756	CLONES_TRBTLML_16__baseline_TCR-JV_cDNA_19_TGGTGGTA_merged_170000.txt	11600	1	3.2175e-05	TGTGCCAGCAGTTACTCCTCGGGACCCCCCTATTACAATGAGCAGTTCTTC	EEEEEEEEEEEEEEEEEEEEEEEEEEEEEEEEEEEEEEEAEEEEEAEEEEE	TRBV6-5*00(470)	TRBD1*00(30),TRBD2*00(30)	TRBJ2-1*00(205)		519|536|556|0|17||85.0	1|7|36|25|31||30.0;15|21|48|19|25||30.0	24|42|70|33|51||90.0												TGTGCCAGCAGTTACTCCTCGGGACCCCCCTATTACAATGAGCAGTTCTTC	32								CASSYSSGPPYYNEQFF		:::::::::0:0:17:25:11:-17:31:33:-4:51:::	TLML_16_	RNA
6757	CLONES_TRBTLML_16__baseline_TCR-JV_cDNA_19_TGGTGGTA_merged_170000.txt	11601	1	3.2175e-05	TGTGCCAGCAGTTACTCGGTACCAGCGGGAGGAAGAGATACGCAGTATTTT	EEEEEEEEEEEEEEEEEEEEEEEEEEEEEEEEEEEEEEEEEEEEEEEEEEE	TRBV6-2*00(935),TRBV6-3*00(935)	TRBD2*00(45)	TRBJ2-3*00(220)		516|534|553|0|18||90.0;516|534|553|0|18||90.0	22|31|48|23|32||45.0	25|41|69|35|51||80.0												TGTGCCAGCAGTTACTCGGTACCAGCGGGAGGAAGAGATACGCAGTATTTT	36								CASSYSVPAGGRDTQYF		:::::::::0:1:18:23:-6:-1:32:35:-5:51:::	TLML_16_	RNA
6758	CLONES_TRBTLML_16__baseline_TCR-JV_cDNA_19_TGGTGGTA_merged_170000.txt	11602	1	3.2175e-05	TGTGCCAGCAGTTACTCGATAGACTACCGAGCCAAAAACATTCAGTACTTC	EEEEEEEEEEEEEEEEEEEEEEAEEEEEEEEEEEEEEEEEEEAEEEEEEEE	TRBV6-2*00(224),TRBV6-3*00(224),TRBV6-5*00(208),TRBV6-6*00(208)	TRBD2*00(25)	TRBJ2-4*00(234)		516|535|553|0|19||95.0;516|535|553|0|19||95.0;519|538|556|0|19||95.0;516|535|553|0|19||95.0	18|23|48|21|26||25.0	20|42|70|29|51||110.0												TGTGCCAGCAGTTACTCGATAGACTACCGAGCCAAAAACATTCAGTACTTC	32								CASSYSIDYRAKNIQYF		:::::::::0:2:19:21:-2:-9:26:29:0:51:::	TLML_16_	RNA
6759	CLONES_TRBTLML_16__baseline_TCR-JV_cDNA_19_TGGTGGTA_merged_170000.txt	11603	1	3.2175e-05	TGTGCCAGCAGTTACTCGAAGGGGTCTGGGGACACCGGGGAGCTGTTTTTT	EEEEEEEEEEEEEEEEEEEEEEEEEEEEEEEEEEEEEAEEEEEEEEEEEEE	TRBV6-6*00(290)	TRBD1*00(25)	TRBJ2-2*00(240)		516|535|553|0|19||95.0	17|22|36|19|24||25.0	23|43|71|31|51||100.0												TGTGCCAGCAGTTACTCGAAGGGGTCTGGGGACACCGGGGAGCTGTTTTTT	32								CASSYSKGSGDTGELFF		:::::::::0:2:19:19:-5:-2:24:31:-3:51:::	TLML_16_	RNA
6760	CLONES_TRBTLML_16__baseline_TCR-JV_cDNA_19_TGGTGGTA_merged_170000.txt	11604	1	3.2175e-05	TGTGCCAGCAGTTACTGGGGGGATAAACGAAACACAGATACGCAGTATTTT	EEEEEEEEEEEEEEEEEEEEEEEEEEEEEEEEEAEEEEEEEEEEEEEEEEE	TRBV6-6*00(152)	TRBD1*00(25)	TRBJ2-3*00(177)		516|532|553|0|16||80.0	18|23|36|16|21||25.0	22|41|69|32|51||95.0												TGTGCCAGCAGTTACTGGGGGGATAAACGAAACACAGATACGCAGTATTTT	32								CASSYWGDKRNTDTQYF		:::::::::0:-1:16:16:-6:-1:21:32:-2:51:::	TLML_16_	RNA
6761	CLONES_TRBTLML_16__baseline_TCR-JV_cDNA_19_TGGTGGTA_merged_170000.txt	11605	1	3.2175e-05	TGTGCCAGCAGTTACTACGGAGGGCGACAGGGTGATCAGCCCCAGCATTTT	EEEEEEEEEEEEEEEEEEEEEEEEEEEEEEEEEEEEEEEEEEEEEEEEEEE	TRBV6-6*00(389)	TRBD1*00(35),TRBD2*00(35)	TRBJ1-5*00(71)		516|532|553|0|16||80.0	14|21|36|25|32||35.0;26|33|48|18|25||35.0	25|42|70|34|51||85.0												TGTGCCAGCAGTTACTACGGAGGGCGACAGGGTGATCAGCCCCAGCATTTT	36								CASSYYGGRQGDQPQHF		:::::::::0:-1:16:25:-2:-3:32:34:-5:51:::	TLML_16_	RNA
6762	CLONES_TRBTLML_16__baseline_TCR-JV_cDNA_19_TGGTGGTA_merged_170000.txt	11606	1	3.2175e-05	TGTGCCAGCAGTTACCTATCCGGGACAGAGCCTTACAATGAGCAGTTCTTC	EEEEEEEEEEEEEEEEEEEEEEEEEEEEEEEEEEEEEEEEEEEEEEEEEEE	TRBV6-6*00(365)	TRBD1*00(45)	TRBJ2-1*00(230)		516|531|553|0|15||75.0	10|19|36|19|28||45.0	24|42|70|33|51||90.0												TGTGCCAGCAGTTACCTATCCGGGACAGAGCCTTACAATGAGCAGTTCTTC	36								CASSYLSGTEPYNEQFF		:::::::::0:-2:15:19:2:-5:28:33:-4:51:::	TLML_16_	RNA
6763	CLONES_TRBTLML_16__baseline_TCR-JV_cDNA_19_TGGTGGTA_merged_170000.txt	11607	1	3.2175e-05	TGTGCCAGCAGTTACCCCCGGGAGGGGCCCCCCACCGGGGAGCTGTTTTTT	EEEEEEEEEEEEEEEEEEEEEEEEEEEEEEEEEAEEEEEEEEEEEEEEEEE	TRBV6-5*00(160),TRBV6-6*00(160),TRBV6-1*00(145),TRBV6-4*00(145),TRBV6-8*00(144)	TRBD2*00(40),TRBD1*00(35)	TRBJ2-2*00(235)		519|534|556|0|15||75.0;516|531|553|0|15||75.0;516|528|553|0|12||60.0;518|530|555|0|12||60.0;512|527|549|0|15||75.0	24|32|48|18|26||40.0;9|16|36|16|23||35.0	24|43|71|32|51||95.0												TGTGCCAGCAGTTACCCCCGGGAGGGGCCCCCCACCGGGGAGCTGTTTTTT	32								CASSYPREGPPTGELFF		:::::::::0:-2:15:18:-8:0:26:32:-4:51:::	TLML_16_	RNA
6764	CLONES_TRBTLML_16__baseline_TCR-JV_cDNA_19_TGGTGGTA_merged_170000.txt	11608	1	3.2175e-05	TGTGCCAGCAGTTACCGAACAGCCTCGGCAACTAATGAAAAACTGTTTTTT	EEEEAAEAEEEEEEEEEEEEEEEEEEEEEAEEAAEEEEEEEEEEEEEEEEE	TRBV6-5*00(206),TRBV6-6*00(190)		TRBJ1-4*00(260)		519|534|556|0|15||75.0;516|531|553|0|15||75.0		19|43|71|27|51||120.0												TGTGCCAGCAGTTACCGAACAGCCTCGGCAACTAATGAAAAACTGTTTTTT	32								CASSYRTASATNEKLFF		:::::::::0:-2:15:::::27:1:51:::	TLML_16_	RNA
6765	CLONES_TRBTLML_16__baseline_TCR-JV_cDNA_19_TGGTGGTA_merged_170000.txt	11609	1	3.2175e-05	TGTGCCAGCAGTTACCATCCTAGCGGGAGGAGCTCCTACGAGCAGTACTTC	EEEEEEEEEEEEEEEEEEEEEEEEEEEEEEEEEEEEEEEEEEEEEEEEEEE	TRBV6-6*00(470)	TRBD2*00(40)	TRBJ2-7*00(260)		516|531|553|0|15||75.0	20|28|48|19|27||40.0	15|39|67|27|51||120.0												TGTGCCAGCAGTTACCATCCTAGCGGGAGGAGCTCCTACGAGCAGTACTTC	36								CASSYHPSGRSSYEQYF		:::::::::0:-2:15:19:-4:-4:27:27:5:51:::	TLML_16_	RNA
6766	CLONES_TRBTLML_16__baseline_TCR-JV_cDNA_19_TGGTGGTA_merged_170000.txt	11610	1	3.2175e-05	TGTGCCAGCAGTTACCAGAACCCTCGACAGGGGACTTACGAGCAGTACTTC	EEEEEEAAEAEAEEAAEEEEEAE<AAAEEEEEAEEAEEAEAEEAEAEAEE6	TRBV6-2*00(525),TRBV6-3*00(525)	TRBD1*00(40)	TRBJ2-7*00(109)		516|531|553|0|15||75.0;516|531|553|0|15||75.0	14|22|36|25|33||40.0	24|39|67|36|51||75.0												TGTGCCAGCAGTTACCAGAACCCTCGACAGGGGACTTACGAGCAGTACTTC	21								CASSYQNPRQGTYEQYF		:::::::::0:-2:15:25:-2:-2:33:36:-4:51:::	TLML_16_	RNA
6767	CLONES_TRBTLML_16__baseline_TCR-JV_cDNA_19_TGGTGGTA_merged_170000.txt	11611	1	3.2175e-05	TGTGCCAGCAGTTACGTTCTCGGGGGCGGTCGCCAAGAGACCCAGTACTTC	EEEE<<EEEEEEEEAEEEEEEAAAEEEEEEEEEEEEEAEEAEEEEEAEEEA	TRBV6-2*00(415),TRBV6-3*00(415)	TRBD1*00(35)	TRBJ2-5*00(235)		516|531|553|0|15||75.0;516|531|553|0|15||75.0	18|25|36|21|28||35.0	21|40|68|32|51||95.0												TGTGCCAGCAGTTACGTTCTCGGGGGCGGTCGCCAAGAGACCCAGTACTTC	27								CASSYVLGGGRQETQYF		:::::::::0:-2:15:21:-6:1:28:32:-1:51:::	TLML_16_	RNA
6768	CLONES_TRBTLML_16__baseline_TCR-JV_cDNA_19_TGGTGGTA_merged_170000.txt	11612	1	3.2175e-05	TGTGCCAGCAGTTACGTAGGGGGGACTAGCGGTGACAATGAGCAGTTCTTC	EEEEEEEEEEEEEEEEEEEEEEEEEEEEEEEEEEEEEEEEEEEEEAEEEEE	TRBV6-5*00(710)	TRBD2*00(55)	TRBJ2-1*00(210)		519|534|556|0|15||75.0	16|27|48|21|32||55.0	25|42|70|34|51||85.0												TGTGCCAGCAGTTACGTAGGGGGGACTAGCGGTGACAATGAGCAGTTCTTC	32								CASSYVGGTSGDNEQFF		:::::::::0:-2:15:21:0:-5:32:34:-5:51:::	TLML_16_	RNA
6769	CLONES_TRBTLML_16__baseline_TCR-JV_cDNA_19_TGGTGGTA_merged_170000.txt	11613	1	3.2175e-05	TGTGCCAGCAGTTACAATCACGAACAGGGGAATCGTGAAAAACTGTTTTTT	EEEEEEEEEEEEEEEEEEEEEEEEEEEEEEEEEEEEEEEEEEEEEEEEEEE	TRBV6-6*00(208)	TRBD1*00(35)	TRBJ1-4*00(204)		516|531|553|0|15||75.0	15|22|36|23|30||35.0	27|43|71|35|51||80.0												TGTGCCAGCAGTTACAATCACGAACAGGGGAATCGTGAAAAACTGTTTTTT	36								CASSYNHEQGNREKLFF		:::::::::0:-2:15:23:-3:-2:30:35:-7:51:::	TLML_16_	RNA
6770	CLONES_TRBTLML_16__baseline_TCR-JV_cDNA_19_TGGTGGTA_merged_170000.txt	11614	1	3.2175e-05	TGTGCCAGCAGTCTTCCCACCAACAGGAGCCTGAACACTGAAGCTTTCTTT	EEEEEEEEEEEEEEEEEEEEEEEEEEEEEEEEEEEEEEEEEEEEEEEEEEE	TRBV28*00(885)	TRBD1*00(25)	TRBJ1-1*00(135)		564|576|601|0|12||60.0	15|20|36|22|27||25.0	20|40|68|31|51||100.0												TGTGCCAGCAGTCTTCCCACCAACAGGAGCCTGAACACTGAAGCTTTCTTT	36								CASSLPTNRSLNTEAFF		:::::::::0:-5:12:22:-3:-4:27:31:0:51:::	TLML_16_	RNA
6771	CLONES_TRBTLML_16__baseline_TCR-JV_cDNA_19_TGGTGGTA_merged_170000.txt	11615	1	3.2175e-05	TGTGCCAGCAGTCCCTTTCGGACTAGCGGAAGCACAGATACGCAGTATTTT	EEEEEEEEEEAEEAEEEEEAEEEEEEEEEAEEEEEEEEEEEEEEEEEEEEE	TRBV6-2*00(255),TRBV6-3*00(255),TRBV6-1*00(223)	TRBD2*00(50)	TRBJ2-3*00(245)		516|528|553|0|12||60.0;516|528|553|0|12||60.0;516|528|553|0|12||60.0	17|27|48|19|29||50.0	20|41|69|30|51||105.0												TGTGCCAGCAGTCCCTTTCGGACTAGCGGAAGCACAGATACGCAGTATTTT	32								CASSPFRTSGSTDTQYF		:::::::::0:-5:12:19:-1:-5:29:30:0:51:::	TLML_16_	RNA
6772	CLONES_TRBTLML_16__baseline_TCR-JV_cDNA_19_TGGTGGTA_merged_170000.txt	11616	1	3.2175e-05	TGTGCCAGCAGTCCATCTAGCGGGGCGAGCTCCTACAATGAGCAGTTCTTC	EEEEEEEEEEEEEEEEEEEEEEEEEEEEEEEEEEEEEEEEEEEEEEEEEEE	TRBV28*00(290)	TRBD2*00(40)	TRBJ2-1*00(217)		564|576|601|0|12||60.0	20|28|48|16|24||40.0	17|42|70|26|51||125.0												TGTGCCAGCAGTCCATCTAGCGGGGCGAGCTCCTACAATGAGCAGTTCTTC	36								CASSPSSGASSYNEQFF		:::::::::0:-5:12:16:-4:-4:24:26:3:51:::	TLML_16_	RNA
6773	CLONES_TRBTLML_16__baseline_TCR-JV_cDNA_19_TGGTGGTA_merged_170000.txt	11617	1	3.2175e-05	TGTGCCAGCAGTCACTCATGGGACACGAGTGGGGACACTGAAGCTTTCTTT	EEEEEEEEEEEEEEEEEEEEEEEEEEEEEEEEEEEEAEEEEEEEEEEEEEE	TRBV28*00(504)	TRBD1*00(30)	TRBJ1-1*00(225)		564|576|601|0|12||60.0	12|18|36|19|25||30.0	23|40|68|34|51||85.0												TGTGCCAGCAGTCACTCATGGGACACGAGTGGGGACACTGAAGCTTTCTTT	32								CASSHSWDTSGDTEAFF		:::::::::0:-5:12:19:0:-6:25:34:-3:51:::	TLML_16_	RNA
6774	CLONES_TRBTLML_16__baseline_TCR-JV_cDNA_19_TGGTGGTA_merged_170000.txt	11618	1	3.2175e-05	TGTGCCAGCAGTCACAAAGGCGACAGGCCCGTCCCTGAGCCCCAGCATTTT	AEAEEEEEEEEEEEEEEEEEEAEEEEEEEEEEEEEEE<EEEEEEEEEEEEA	TRBV27*00(155)	TRBD1*00(30)	TRBJ1-5*00(210)		556|568|593|0|12||60.0	14|20|36|21|27||30.0	28|42|70|37|51||70.0												TGTGCCAGCAGTCACAAAGGCGACAGGCCCGTCCCTGAGCCCCAGCATTTT	27								CASSHKGDRPVPEPQHF		:::::::::0:-5:12:21:-2:-4:27:37:-8:51:::	TLML_16_	RNA
6775	CLONES_TRBTLML_16__baseline_TCR-JV_cDNA_19_TGGTGGTA_merged_170000.txt	11619	1	3.2175e-05	TGTGCCAGCAGTGGTTCGCAGGGGGTAATATGGGACACTGAAGCTTTCTTT	EEEEEEEEEEEEEEEEEEEEEEEEEEAEEEEEEEEEEEEEEEEEEEEEEEE	TRBV13*00(455)	TRBD1*00(35)	TRBJ1-1*00(225)		567|578|604|0|11||55.0	16|23|36|18|25||35.0	23|40|68|34|51||85.0												TGTGCCAGCAGTGGTTCGCAGGGGGTAATATGGGACACTGAAGCTTTCTTT	32								CASSGSQGVIWDTEAFF		:::::::::0:-6:11:18:-4:-1:25:34:-3:51:::	TLML_16_	RNA
6776	CLONES_TRBTLML_16__baseline_TCR-JV_cDNA_19_TGGTGGTA_merged_170000.txt	11620	1	3.2175e-05	TGTGCCAGCAGTGAATTTTTTGGGACAGGGGGCACCGGGGAGCTGTTTTTT	EEEEEEEEEEEEEEEEEEEEAEEEEEEEEEEEEEEEEEAEEE<EEEEEEEE	TRBV6-1*00(719)	TRBD1*00(55)	TRBJ2-2*00(235)		516|531|553|0|15||75.0	12|23|36|21|32||55.0	24|43|71|32|51||95.0												TGTGCCAGCAGTGAATTTTTTGGGACAGGGGGCACCGGGGAGCTGTTTTTT	27								CASSEFFGTGGTGELFF		:::::::::0:-2:15:21:0:-1:32:32:-4:51:::	TLML_16_	RNA
6777	CLONES_TRBTLML_16__baseline_TCR-JV_cDNA_19_TGGTGGTA_merged_170000.txt	11621	1	3.2175e-05	TGTGCCAGCAGTGAATATGGGGGGGGCGAGGGGAACACTGAAGCTTTCTTT	<EEEEEEEEEEEEEEEAEEEEEEEEEEEEAEEEEAEEEEAEAEEEEEEEEE	TRBV25-1*00(500)	TRBD1*00(35)	TRBJ1-1*00(235)		551|569|588|0|18||90.0	18|25|36|21|28||35.0	21|40|68|32|51||95.0												TGTGCCAGCAGTGAATATGGGGGGGGCGAGGGGAACACTGAAGCTTTCTTT	27								CASSEYGGGEGNTEAFF		:::::::::0:1:18:21:-6:1:28:32:-1:51:::	TLML_16_	RNA
6778	CLONES_TRBTLML_16__baseline_TCR-JV_cDNA_19_TGGTGGTA_merged_170000.txt	11622	1	3.2175e-05	TGTGCCAGCAGTGAAGCGAGACTCGCTTGGGGGACCGGGGAGCTGTTTTTT	EEEEEAEEEEEEEEEEEEEEEEEEEEEEEEEEEEEEEEEEEEEEEEEEEEE	TRBV2*00(350)	TRBD1*00(25)	TRBJ2-2*00(230)		518|536|555|0|18||90.0	18|23|36|28|33||25.0	25|43|71|33|51||90.0												TGTGCCAGCAGTGAAGCGAGACTCGCTTGGGGGACCGGGGAGCTGTTTTTT	32								CASSEARLAWGTGELFF		:::::::::0:1:18:28:-6:-1:33:33:-5:51:::	TLML_16_	RNA
6779	CLONES_TRBTLML_16__baseline_TCR-JV_cDNA_19_TGGTGGTA_merged_170000.txt	11623	1	3.2175e-05	TGTGCCAGCAGTGAAGAAGGGACAGGGCGGATTGGCACTGAAGCTTTCTTT	EAEEEEAEEEEEEEEEEEEEEEEEEEEEEEEEEEEEEEEEEEEEEEEEAEE	TRBV2*00(625)	TRBD1*00(45)	TRBJ1-1*00(220)		518|534|555|0|16||80.0	12|21|36|18|27||45.0	24|40|68|35|51||80.0												TGTGCCAGCAGTGAAGAAGGGACAGGGCGGATTGGCACTGAAGCTTTCTTT	32								CASSEEGTGRIGTEAFF		:::::::::0:-1:16:18:0:-3:27:35:-4:51:::	TLML_16_	RNA
6780	CLONES_TRBTLML_16__baseline_TCR-JV_cDNA_19_TGGTGGTA_merged_170000.txt	11624	1	3.2175e-05	TGTGCCAGCAGCTTTGGACTCTACAGGGTTGGGGACACTGAAGCTTTCTTT	EEEEEEEEEEEEAEEEEEEEEEEEEEEE<EEEEEEEEEAAEEEAEEEEEEE	TRBV7-9*00(300)	TRBD1*00(30)	TRBJ1-1*00(225)		556|570|593|0|14||70.0	15|21|36|22|28||30.0	23|40|68|34|51||85.0												TGTGCCAGCAGCTTTGGACTCTACAGGGTTGGGGACACTGAAGCTTTCTTT	27								CASSFGLYRVGDTEAFF		:::::::::0:-3:14:22:-3:-3:28:34:-3:51:::	TLML_16_	RNA
6781	CLONES_TRBTLML_16__baseline_TCR-JV_cDNA_19_TGGTGGTA_merged_170000.txt	11625	1	3.2175e-05	TGTGCCAGCAGCTTTACTCCGGTGGGGGCAGCTAATGAAAAACTGTTTTTT	EEEEEEEEEEEEEEEEEEEEEEAEEEEEEEEEEEEEEEEEEEEEEEEAAAA	TRBV5-6*00(850)		TRBJ1-4*00(109)		550|564|586|0|14||70.0		19|43|71|27|51|SA22G|104.0												TGTGCCAGCAGCTTTACTCCGGTGGGGGCAGCTAATGAAAAACTGTTTTTT	32								CASSFTPVGAANEKLFF		:::::::::0:-2:14:::::27:1:51:::	TLML_16_	RNA
6782	CLONES_TRBTLML_16__baseline_TCR-JV_cDNA_19_TGGTGGTA_merged_170000.txt	11626	1	3.2175e-05	TGTGCCAGCAGCTTCAGCAAACCGGGACAGGCAACCTACGAGCAGTACTTC	EEEEEEEAEEEEEEEEEEEEEEEEEEEEEEEEAEEEEEEEAEEEEEEEEEE	TRBV7-8*00(230),TRBV7-2*00(214)	TRBD1*00(50)	TRBJ2-7*00(225)		567|581|604|0|14||70.0;580|594|617|0|14||70.0	10|20|36|21|31||50.0	22|39|67|34|51||85.0												TGTGCCAGCAGCTTCAGCAAACCGGGACAGGCAACCTACGAGCAGTACTTC	32								CASSFSKPGQATYEQYF		:::::::::0:-3:14:21:2:-4:31:34:-2:51:::	TLML_16_	RNA
6783	CLONES_TRBTLML_16__baseline_TCR-JV_cDNA_19_TGGTGGTA_merged_170000.txt	11627	1	3.2175e-05	TGTGCCAGCAGCTTGCCGGGGATGGGGGGCTACACAGATACGCAGTATTTT	EEEEEEEEEEEEEEEEEEEEAEEEEEEEEEEEEEEEEEEEEEEEEEEEEEE	TRBV7-4*00(490)	TRBD1*00(30)	TRBJ2-3*00(235)		545|559|582|0|14||70.0	18|24|36|24|30||30.0	22|41|69|32|51||95.0												TGTGCCAGCAGCTTGCCGGGGATGGGGGGCTACACAGATACGCAGTATTTT	32								CASSLPGMGGYTDTQYF		:::::::::0:-3:14:24:-6:0:30:32:-2:51:::	TLML_16_	RNA
6784	CLONES_TRBTLML_16__baseline_TCR-JV_cDNA_19_TGGTGGTA_merged_170000.txt	11628	1	3.2175e-05	TGTGCCAGCAGCTTGCGGTGGCGAGACAGGACGGGTCAGCCCCAGCATTTT	EEAEEAAEEEEEEEEEEEEEEEEEEAEEEEAEEAEAEEEEEEEEEEEEEEE	TRBV7-2*00(490)	TRBD1*00(30)	TRBJ1-5*00(220)		580|594|617|0|14||70.0	14|20|36|24|30||30.0	26|42|70|35|51||80.0												TGTGCCAGCAGCTTGCGGTGGCGAGACAGGACGGGTCAGCCCCAGCATTTT	32								CASSLRWRDRTGQPQHF		:::::::::0:-3:14:24:-2:-4:30:35:-6:51:::	TLML_16_	RNA
6785	CLONES_TRBTLML_16__baseline_TCR-JV_cDNA_19_TGGTGGTA_merged_170000.txt	11629	1	3.2175e-05	TGTGCCAGCAGCTTGGCCACAGGGGCAGGCGACAATCAGCCCCAGCATTTT	EEEEEEEAEEEEEEEEEEEEEEEEAEEEEEEEEEEAEEAEEEEEEEEEEEE	TRBV5-6*00(175),TRBV5-7*00(175),TRBV5-4*00(159),TRBV5-5*00(159),TRBV5-8*00(159)	TRBD1*00(30)	TRBJ1-5*00(235)		550|569|586|0|19||95.0;551|570|587|0|19||95.0;549|568|585|0|19||95.0;549|568|585|0|19||95.0;551|570|587|0|19||95.0	16|22|36|19|25||30.0	23|42|70|32|51||95.0												TGTGCCAGCAGCTTGGCCACAGGGGCAGGCGACAATCAGCCCCAGCATTTT	32								CASSLATGAGDNQPQHF		:::::::::0:3:19:19:-4:-2:25:32:-3:51:::	TLML_16_	RNA
6786	CLONES_TRBTLML_16__baseline_TCR-JV_cDNA_19_TGGTGGTA_merged_170000.txt	11630	1	3.2175e-05	TGTGCCAGCAGCTTGGGTTCCGGGGATGTGAACACCGGGGAGCTGTTTTTT	EEEEEEEEEEEEEEEEEEEEEEEEEEEEEEEEEEEEEEEEEEEEEEEEEEE	TRBV5-4*00(110),TRBV5-5*00(110),TRBV5-8*00(110),TRBV7-4*00(100),TRBV7-9*00(100)	TRBD1*00(25),TRBD2*00(25)	TRBJ2-2*00(250)		549|565|585|0|16||80.0;549|565|585|0|16||80.0;551|567|587|0|16||80.0;545|559|582|0|14||70.0;556|570|593|0|14||70.0	10|15|36|19|24||25.0;14|19|48|19|24||25.0	21|43|71|29|51||110.0												TGTGCCAGCAGCTTGGGTTCCGGGGATGTGAACACCGGGGAGCTGTTTTTT	36								CASSLGSGDVNTGELFF		:::::::::0:0:16:19:2:-9:24:29:-1:51:::	TLML_16_	RNA
6787	CLONES_TRBTLML_16__baseline_TCR-JV_cDNA_19_TGGTGGTA_merged_170000.txt	11631	1	3.2175e-05	TGTGCCAGCAGCTTGACCGGGACTAGCGCCAATCGGGATACGCAGTATTTT	EEEEEEEEEEEEEEEEEEEEEEEEEEEEEEEEEEEEEEEEEEEEEEEEEEE	TRBV7-2*00(1269)	TRBD2*00(60)	TRBJ2-3*00(115)		580|594|617|0|14||70.0	14|26|48|16|28||60.0	26|41|69|36|51||75.0												TGTGCCAGCAGCTTGACCGGGACTAGCGCCAATCGGGATACGCAGTATTTT	36								CASSLTGTSANRDTQYF		:::::::::0:-3:14:16:2:-6:28:36:-6:51:::	TLML_16_	RNA
6788	CLONES_TRBTLML_16__baseline_TCR-JV_cDNA_19_TGGTGGTA_merged_170000.txt	11632	1	3.2175e-05	TGTGCCAGCAGCTTAGTTTGGGGACTAGCGGGGGGAGAGACCCAGTACTTC	EEEEEEEEEEEEEEEEEEEEEEEEEEEEEEEEEEEEEEEEEEEEEEEEEEE	TRBV7-2*00(263),TRBV7-8*00(231)	TRBD2*00(60)	TRBJ2-5*00(220)		580|596|617|0|16||80.0;567|583|604|0|16||80.0	16|28|48|20|32||60.0	24|40|68|35|51||80.0												TGTGCCAGCAGCTTAGTTTGGGGACTAGCGGGGGGAGAGACCCAGTACTTC	36								CASSLVWGLAGGETQYF		:::::::::0:-1:16:20:0:-4:32:35:-4:51:::	TLML_16_	RNA
6789	CLONES_TRBTLML_16__baseline_TCR-JV_cDNA_19_TGGTGGTA_merged_170000.txt	11633	1	3.2175e-05	TGTGCCAGCAGCTTAGTGGCTACTAGCGGGCTTTACTACGAGCAGTACTTC	EEEEEEEEEEEEEEAEEEEEEEEEEEEEEEEEEEEEEEEEEEEEEEEEEEE	TRBV7-2*00(620)	TRBD2*00(45)	TRBJ2-7*00(220)		580|596|617|0|16||80.0	19|28|48|21|30||45.0	23|39|67|35|51||80.0												TGTGCCAGCAGCTTAGTGGCTACTAGCGGGCTTTACTACGAGCAGTACTTC	32								CASSLVATSGLYYEQYF		:::::::::0:-1:16:21:-3:-4:30:35:-3:51:::	TLML_16_	RNA
6790	CLONES_TRBTLML_16__baseline_TCR-JV_cDNA_19_TGGTGGTA_merged_170000.txt	11634	1	3.2175e-05	TGTGCCAGCAGCTTAGTGGGTCAGACTTCGAACACCGGGGAGCTGTTTTTT	AAEEEEEEEEEE<EEEEEEEEEEEEEEEEEEAEEEEEEEEEEEEEEEEEEE	TRBV11-3*00(95),TRBV7-2*00(95),TRBV7-4*00(95),TRBV7-8*00(95),TRBV7-9*00(95)		TRBJ2-2*00(255)		521|537|558|0|16||80.0;580|596|617|0|16||80.0;545|561|582|0|16||80.0;567|583|604|0|16||80.0;556|572|593|0|16||80.0		20|43|71|28|51||115.0												TGTGCCAGCAGCTTAGTGGGTCAGACTTCGAACACCGGGGAGCTGTTTTTT	27								CASSLVGQTSNTGELFF		:::::::::0:-1:16:::::28:0:51:::	TLML_16_	RNA
6791	CLONES_TRBTLML_16__baseline_TCR-JV_cDNA_19_TGGTGGTA_merged_170000.txt	11635	1	3.2175e-05	TGTGCCAGCAGCTTAGCTCCACCGACAGAAGCTAACTATGGCTACACCTTC	EEEEEEEEEEEEEEEEEEEEEEEEEEEEEEEEEEEEEEEEEEEEEEEEEEE	TRBV7-6*00(305),TRBV7-7*00(273)	TRBD1*00(25)	TRBJ1-2*00(250)		576|593|613|0|17||85.0;585|602|622|0|17||85.0	14|19|36|23|28||25.0	18|40|68|29|51||110.0												TGTGCCAGCAGCTTAGCTCCACCGACAGAAGCTAACTATGGCTACACCTTC	36								CASSLAPPTEANYGYTF		:::::::::0:0:17:23:-2:-5:28:29:2:51:::	TLML_16_	RNA
6792	CLONES_TRBTLML_16__baseline_TCR-JV_cDNA_19_TGGTGGTA_merged_170000.txt	11636	1	3.2175e-05	TGTGCCAGCAGCTTAGCTACCCTAGCGGGAGGACAAGAGACCCAGTACTTC	EEEEEEEEEEEEEEEEEEAEAEEEEEEEEEEEEEEEEAEEEEEEEEEEAAA	TRBV7-8*00(789)	TRBD2*00(55)	TRBJ2-5*00(100)		567|584|604|0|17||85.0	20|31|48|21|32||55.0	22|40|68|33|51||90.0												TGTGCCAGCAGCTTAGCTACCCTAGCGGGAGGACAAGAGACCCAGTACTTC	32								CASSLATLAGGQETQYF		:::::::::0:0:17:21:-4:-1:32:33:-2:51:::	TLML_16_	RNA
6793	CLONES_TRBTLML_16__baseline_TCR-JV_cDNA_19_TGGTGGTA_merged_170000.txt	11637	1	3.2175e-05	TGTGCCAGCAGCTTAGCGCGGGTGGGACTGTCGCACAATGAGCAGTTCTTC	EEEEEEEEEEEEEEEEEEEEEEEEEEEEEEEEEEEEEEEEEEEEEEEEEEE	TRBV7-8*00(735)	TRBD2*00(30)	TRBJ2-1*00(120)		567|586|604|0|19||95.0	16|22|48|23|29||30.0	25|42|70|34|51||85.0												TGTGCCAGCAGCTTAGCGCGGGTGGGACTGTCGCACAATGAGCAGTTCTTC	36								CASSLARVGLSHNEQFF		:::::::::0:2:19:23:0:-10:29:34:-5:51:::	TLML_16_	RNA
6794	CLONES_TRBTLML_16__baseline_TCR-JV_cDNA_19_TGGTGGTA_merged_170000.txt	11638	1	3.2175e-05	TGTGCCAGCAGCTTAGCGCAGACAGTTCGAGGCACAGATACGCAGTATTTT	EEEEEEEEEEEEEEEEEAEEEEEEEEEEEEEEEEEEEEEEEEEEEEEEEEE	TRBV7-6*00(410),TRBV7-7*00(389)	TRBD1*00(25)	TRBJ2-3*00(240)		576|595|613|0|19||95.0;585|604|622|0|19||95.0	14|19|36|20|25||25.0	21|41|69|31|51||100.0												TGTGCCAGCAGCTTAGCGCAGACAGTTCGAGGCACAGATACGCAGTATTTT	32								CASSLAQTVRGTDTQYF		:::::::::0:2:19:20:-2:-5:25:31:-1:51:::	TLML_16_	RNA
6795	CLONES_TRBTLML_16__baseline_TCR-JV_cDNA_19_TGGTGGTA_merged_170000.txt	11639	1	3.2175e-05	TGTGCCAGCAGCTTAGCGGGACTAGCGGGACTGAGTAACATTCAGTACTTC	EEEEEEEEEEEEEEEEEEEEEEEEEEEEEEEEEEEEEEEEEEEEEEEEEEE	TRBV7-8*00(310),TRBV7-2*00(278)	TRBD2*00(60)	TRBJ2-4*00(215)		567|585|604|0|18||90.0;580|598|617|0|18||90.0	17|29|48|18|30||60.0	27|42|70|36|51||75.0												TGTGCCAGCAGCTTAGCGGGACTAGCGGGACTGAGTAACATTCAGTACTTC	36								CASSLAGLAGLSNIQYF		:::::::::0:1:18:18:-1:-3:30:36:-7:51:::	TLML_16_	RNA
6796	CLONES_TRBTLML_16__baseline_TCR-JV_cDNA_19_TGGTGGTA_merged_170000.txt	11640	1	3.2175e-05	TGTGCCAGCAGCTTAGCGAGGGGAGCGGGAGAACTCGTTGAGCAGTTCTTC	EEEEEEEEEEEEEEEEEEEEEEEEEEEEEEEEEEEEEEEEEEEEEEEEEEE	TRBV7-2*00(140),TRBV7-8*00(140),TRBV11-2*00(130),TRBV11-3*00(130),TRBV7-3*00(125)	TRBD2*00(40)	TRBJ2-1*00(205)		580|598|617|0|18||90.0;567|585|604|0|18||90.0;522|538|559|0|16||80.0;521|537|558|0|16||80.0;540|555|577|0|15||75.0	22|30|48|23|31||40.0	29|42|70|38|51||65.0												TGTGCCAGCAGCTTAGCGAGGGGAGCGGGAGAACTCGTTGAGCAGTTCTTC	36								CASSLARGAGELVEQFF		:::::::::0:1:18:23:-6:-2:31:38:-9:51:::	TLML_16_	RNA
6797	CLONES_TRBTLML_16__baseline_TCR-JV_cDNA_19_TGGTGGTA_merged_170000.txt	11641	1	3.2175e-05	TGTGCCAGCAGCTTAGGCCTGACTAGCGGGAGGGCCAATGAGCAGTTCTTC	EEEEEEEEEEEEEEEEEEEEEEEEEEEAEEEEEEEEEEEEEEEEEEEEEEE	TRBV7-9*00(255)	TRBD2*00(75)	TRBJ2-1*00(220)		556|572|593|0|16||80.0	18|33|48|20|35||75.0	26|42|70|35|51||80.0												TGTGCCAGCAGCTTAGGCCTGACTAGCGGGAGGGCCAATGAGCAGTTCTTC	32								CASSLGLTSGRANEQFF		:::::::::0:-1:16:20:-2:1:35:35:-6:51:::	TLML_16_	RNA
6798	CLONES_TRBTLML_16__baseline_TCR-JV_cDNA_19_TGGTGGTA_merged_170000.txt	11642	1	3.2175e-05	TGTGCCAGCAGCTTAGGCCCAGGCGGGGGGAGCACAGATACGCAGTATTTT	EEEEEEEEEEEEEEEEEEEEEEEEEEEEEEEEEEEEEEEEEEEEEEEEEEE	TRBV7-9*00(246)	TRBD1*00(25),TRBD2*00(25)	TRBJ2-3*00(117)		556|572|593|0|16||80.0	18|23|36|24|29||25.0;23|28|48|22|27||25.0	20|41|69|30|51||105.0												TGTGCCAGCAGCTTAGGCCCAGGCGGGGGGAGCACAGATACGCAGTATTTT	36								CASSLGPGGGSTDTQYF		:::::::::0:-1:16:24:-6:-1:29:30:0:51:::	TLML_16_	RNA
6799	CLONES_TRBTLML_16__baseline_TCR-JV_cDNA_19_TGGTGGTA_merged_170000.txt	11643	1	3.2175e-05	TGTGCCAGCAGCTTAGGGGCAGCGGCGGGAGGCCAAGAGACCCAGTACTTC	EEEEEEEEEEEEEEEEEEEEEEEEEEEEEEEEEEEEEEEEEEEEEEEEEEE	TRBV11-2*00(140),TRBV11-3*00(140),TRBV7-2*00(140),TRBV7-8*00(140),TRBV7-3*00(135)	TRBD2*00(40)	TRBJ2-5*00(235)		522|538|559|0|16||80.0;521|537|558|0|16||80.0;580|596|617|0|16||80.0;567|583|604|0|16||80.0;540|555|577|0|15||75.0	23|31|48|24|32||40.0	21|40|68|32|51||95.0												TGTGCCAGCAGCTTAGGGGCAGCGGCGGGAGGCCAAGAGACCCAGTACTTC	36								CASSLGAAAGGQETQYF		:::::::::0:-1:16:24:-7:-1:32:32:-1:51:::	TLML_16_	RNA
6800	CLONES_TRBTLML_16__baseline_TCR-JV_cDNA_19_TGGTGGTA_merged_170000.txt	11644	1	3.2175e-05	TGTGCCAGCAGCTTAGGAGGTGTGTTAGCGGGAGCGAGTGAGCAGTTCTTC	EEEEEEEEEEEEEEEEEEEEEEEEEEEEEEEEEEEEEEEEEEEEEEAAAAA	TRBV7-2*00(805)	TRBD2*00(45)	TRBJ2-1*00(65)		580|596|617|0|16||80.0	21|30|48|25|34||45.0	29|42|70|38|51||65.0												TGTGCCAGCAGCTTAGGAGGTGTGTTAGCGGGAGCGAGTGAGCAGTTCTTC	32								CASSLGGVLAGASEQFF		:::::::::0:-1:16:25:-5:-2:34:38:-9:51:::	TLML_16_	RNA
6801	CLONES_TRBTLML_16__baseline_TCR-JV_cDNA_19_TGGTGGTA_merged_170000.txt	11645	1	3.2175e-05	TGTGCCAGCAGCTTAGACCCCGTCGGGACAGCGAACACTGAAGCTTTCTTT	EEEEEEEEEEEEEEEEEEEEEEEEEEEEEEEEEEEEEEEEEEEEEEEEEEE	TRBV11-3*00(190),TRBV11-2*00(181),TRBV7-3*00(176)	TRBD1*00(40)	TRBJ1-1*00(140)		521|538|558|0|17||85.0;522|539|559|0|17||85.0;540|555|577|0|15||75.0	11|19|36|23|31||40.0	21|40|68|32|51||95.0												TGTGCCAGCAGCTTAGACCCCGTCGGGACAGCGAACACTGAAGCTTTCTTT	36								CASSLDPVGTANTEAFF		:::::::::0:0:17:23:1:-5:31:32:-1:51:::	TLML_16_	RNA
6802	CLONES_TRBTLML_16__baseline_TCR-JV_cDNA_19_TGGTGGTA_merged_170000.txt	11646	1	3.2175e-05	TGTGCCAGCAGCTTAGAGGTTTTCGGGCTCAGTCAAGAGACCCAGTACTTC	EEEEAEEEEEEE7EEEEEE7EEEEEEEEAEEEEEEEEEEEEEEEEEEEEAE	TRBV11-2*00(675)		TRBJ2-5*00(230)		522|539|559|0|17||85.0		22|40|68|33|51||90.0												TGTGCCAGCAGCTTAGAGGTTTTCGGGCTCAGTCAAGAGACCCAGTACTTC	22								CASSLEVFGLSQETQYF		:::::::::0:0:17:::::33:-2:51:::	TLML_16_	RNA
6803	CLONES_TRBTLML_16__baseline_TCR-JV_cDNA_19_TGGTGGTA_merged_170000.txt	11647	1	3.2175e-05	TGTGCCAGCAGCTTAGAAGCGGCTAGCGGGAGGTCAAGTGAGCAGTTCTTC	EEEEEEEEEEEEEEEEEEEEEEEEEEEEEEEEEEEEEEEEEEEEEEEEEEE	TRBV7-9*00(620)	TRBD2*00(55)	TRBJ2-1*00(205)		556|572|593|0|16||80.0	20|31|48|22|33||55.0	29|42|70|38|51||65.0												TGTGCCAGCAGCTTAGAAGCGGCTAGCGGGAGGTCAAGTGAGCAGTTCTTC	36								CASSLEAASGRSSEQFF		:::::::::0:-1:16:22:-4:-1:33:38:-9:51:::	TLML_16_	RNA
6804	CLONES_TRBTLML_16__baseline_TCR-JV_cDNA_19_TGGTGGTA_merged_170000.txt	11648	1	3.2175e-05	TGTGCCAGCAGCTTAACCCTAGCGGGAGCGGGCACAGATACGCAGTATTTT	EEEEEE6EEEEEEEEEEEEEEEEEEE6EEEEEEEEEEEE6EEEEEEEAEEE	TRBV7-3*00(135),TRBV11-2*00(125),TRBV11-3*00(125),TRBV7-2*00(125),TRBV7-8*00(125)	TRBD2*00(50)	TRBJ2-3*00(240)		540|557|577|0|17||85.0;522|537|559|0|15||75.0;521|536|558|0|15||75.0;580|595|617|0|15||75.0;567|582|604|0|15||75.0	20|30|48|18|28||50.0	21|41|69|31|51||100.0												TGTGCCAGCAGCTTAACCCTAGCGGGAGCGGGCACAGATACGCAGTATTTT	21								CASSLTLAGAGTDTQYF		:::::::::0:0:17:18:-4:-2:28:31:-1:51:::	TLML_16_	RNA
6805	CLONES_TRBTLML_16__baseline_TCR-JV_cDNA_19_TGGTGGTA_merged_170000.txt	11649	1	3.2175e-05	TGTGCCAGCAGCTTAAGGGGGGGAACTCACTCTGGAAACACCATATATTTT	EEEEEEEEEEEEEEEEEEEEEEEEEEEEEEEEEEEEEEEEEEEEEEEEEEE	TRBV7-6*00(310),TRBV7-7*00(278)	TRBD1*00(30)	TRBJ1-3*00(250)		576|591|613|0|15||75.0;585|600|622|0|15||75.0	17|23|36|15|21||30.0	20|42|70|29|51||110.0												TGTGCCAGCAGCTTAAGGGGGGGAACTCACTCTGGAAACACCATATATTTT	36								CASSLRGGTHSGNTIYF		:::::::::0:-2:15:15:-5:-1:21:29:0:51:::	TLML_16_	RNA
6806	CLONES_TRBTLML_16__baseline_TCR-JV_cDNA_19_TGGTGGTA_merged_170000.txt	11650	1	3.2175e-05	TGTGCCAGCAGCTCCCCCCGTCGACTAGCGGGTTTCACCGAGCAGTTCTTC	EEEEEEEEEEEEEEEEEEEEEEEEAEEEEEEEEEEEEEEEEEEEEEEEEEE	TRBV5-4*00(140),TRBV5-5*00(140),TRBV5-8*00(140),TRBV4-2*00(135),TRBV7-9*00(124)	TRBD2*00(50)	TRBJ2-1*00(200)		549|562|585|0|13||65.0;549|562|585|0|13||65.0;551|564|587|0|13||65.0;537|549|574|0|12||60.0;556|569|593|0|13||65.0	18|28|48|22|32||50.0	30|42|70|39|51||60.0												TGTGCCAGCAGCTCCCCCCGTCGACTAGCGGGTTTCACCGAGCAGTTCTTC	32								CASSSPRRLAGFTEQFF		:::::::::0:-3:13:22:-2:-4:32:39:-10:51:::	TLML_16_	RNA
6807	CLONES_TRBTLML_16__baseline_TCR-JV_cDNA_19_TGGTGGTA_merged_170000.txt	11651	1	3.2175e-05	TGTGCCAGCAGCTCCCAATGGGGGGAGGGCGGGGCAGATACGCAGTATTTT	EEEEEEEEEEEEEEEEAEEEEEAEEEEEEEEEEEEEEEEEEEEEEEEEEEE	TRBV21-1*00(515)	TRBD2*00(40)	TRBJ2-3*00(225)		544|556|581|0|12||60.0	25|33|48|22|30||40.0	24|41|69|34|51||85.0												TGTGCCAGCAGCTCCCAATGGGGGGAGGGCGGGGCAGATACGCAGTATTTT	32								CASSSQWGEGGADTQYF		:::::::::0:-5:12:22:-9:1:30:34:-4:51:::	TLML_16_	RNA
6808	CLONES_TRBTLML_16__baseline_TCR-JV_cDNA_19_TGGTGGTA_merged_170000.txt	11652	1	3.2175e-05	TGTGCCAGCAGCTCCCAAAGGGGGGAGGGCGGGGCAGATACGCAGTATTTT	EEEEEEEEEEEEEEEEEEEEEEEEEEEEEEEEEEEEEEEEEEEEEEEEEEE	TRBV21-1*00(515)	TRBD2*00(40)	TRBJ2-3*00(225)		544|556|581|0|12||60.0	25|33|48|22|30||40.0	24|41|69|34|51||85.0												TGTGCCAGCAGCTCCCAAAGGGGGGAGGGCGGGGCAGATACGCAGTATTTT	36								CASSSQRGEGGADTQYF		:::::::::0:-5:12:22:-9:1:30:34:-4:51:::	TLML_16_	RNA
6809	CLONES_TRBTLML_16__baseline_TCR-JV_cDNA_19_TGGTGGTA_merged_170000.txt	11653	1	3.2175e-05	TGTGCCAGCAGCTCCGCCTGGGCACTAGCTGGGGCCGGGGAGCTGTTTTTT	EEEEEEEEEAEEEEEEEEEEEEEEEEEEEEEEEEEEEEEEEEE<EEEEEEE	TRBV7-9*00(400)	TRBD2*00(30)	TRBJ2-2*00(225)		556|569|593|0|13||65.0	19|25|48|23|29||30.0	26|43|71|34|51||85.0												TGTGCCAGCAGCTCCGCCTGGGCACTAGCTGGGGCCGGGGAGCTGTTTTTT	27								CASSSAWALAGAGELFF		:::::::::0:-4:13:23:-3:-7:29:34:-6:51:::	TLML_16_	RNA
6810	CLONES_TRBTLML_16__baseline_TCR-JV_cDNA_19_TGGTGGTA_merged_170000.txt	11654	1	3.2175e-05	TGTGCCAGCAGCTCCGGCTCTCGGGACAGGAGGAACACTGAAGCTTTCTTT	EEEEEEEEEEEEEEEEEEEEEEEEEEEEEEEEEEEEEEEEEEEEEEEEEEE	TRBV7-8*00(285),TRBV7-2*00(253)	TRBD1*00(45)	TRBJ1-1*00(235)		567|580|604|0|13||65.0;580|593|617|0|13||65.0	11|20|36|21|30||45.0	21|40|68|32|51||95.0												TGTGCCAGCAGCTCCGGCTCTCGGGACAGGAGGAACACTGAAGCTTTCTTT	36								CASSSGSRDRRNTEAFF		:::::::::0:-4:13:21:1:-4:30:32:-1:51:::	TLML_16_	RNA
6811	CLONES_TRBTLML_16__baseline_TCR-JV_cDNA_19_TGGTGGTA_merged_170000.txt	11655	1	3.2175e-05	TGTGCCAGCAGCTGGGCCGGGACTAGCGGGAGTGCAGATACGCAGTATTTT	EEEEEEEEEEEEEEEEEAEEEEEEEEEEEEEEEEEEEEEEEEEEEEEEEEE	TRBV7-2*00(325),TRBV7-8*00(293)	TRBD2*00(80)	TRBJ2-3*00(225)		580|593|617|0|13||65.0;567|580|604|0|13||65.0	14|30|48|16|32||80.0	24|41|69|34|51||85.0												TGTGCCAGCAGCTGGGCCGGGACTAGCGGGAGTGCAGATACGCAGTATTTT	32								CASSWAGTSGSADTQYF		:::::::::0:-4:13:16:2:-2:32:34:-4:51:::	TLML_16_	RNA
6812	CLONES_TRBTLML_16__baseline_TCR-JV_cDNA_19_TGGTGGTA_merged_170000.txt	11656	1	3.2175e-05	TGTGCCAGCAGCCTTTACGGTGGTAGCGGGAGGCGAGAGACCCAGTACTTC	EEEEEEEEEEEEEEEEEEEEEEEEEEEEEEEEEEEEEEEEEEEEEEEEEEE	TRBV11-2*00(130),TRBV11-3*00(130),TRBV7-2*00(130),TRBV4-2*00(119),TRBV7-9*00(114)	TRBD2*00(50)	TRBJ2-5*00(220)		522|534|559|0|12||60.0;521|533|558|0|12||60.0;580|592|617|0|12||60.0;537|550|574|0|13||65.0;556|568|593|0|12||60.0	21|31|48|23|33||50.0	24|40|68|35|51||80.0												TGTGCCAGCAGCCTTTACGGTGGTAGCGGGAGGCGAGAGACCCAGTACTTC	36								CASSLYGGSGRRETQYF		:::::::::0:-5:12:23:-5:-1:33:35:-4:51:::	TLML_16_	RNA
6813	CLONES_TRBTLML_16__baseline_TCR-JV_cDNA_19_TGGTGGTA_merged_170000.txt	11657	1	3.2175e-05	TGTGCCAGCAGCCTTCACGGGACTAGCGGGAGAAAGGATGAGCAGTTCTTC	E6EEEEEEAAEEEEEEEE6AEEEEEAEAEEAEEEEEAE<67EEEE<EEE7E	TRBV11-1*00(114)	TRBD2*00(75)	TRBJ2-1*00(210)		531|543|568|0|12||60.0	15|30|48|17|32||75.0	28|42|70|37|51||70.0												TGTGCCAGCAGCCTTCACGGGACTAGCGGGAGAAAGGATGAGCAGTTCTTC	21								CASSLHGTSGRKDEQFF		:::::::::0:-5:12:17:1:-2:32:37:-8:51:::	TLML_16_	RNA
6814	CLONES_TRBTLML_16__baseline_TCR-JV_cDNA_19_TGGTGGTA_merged_170000.txt	11658	1	3.2175e-05	TGTGCCAGCAGCCTTGGGACTAGCTGGACCGTATACAATGAGCAGTTCTTC	EEEEEEEEEEEEEEEEEEEEEEEEEEEEEEEEEEEEEEEEEEEEEEEEEEE	TRBV6-5*00(564)	TRBD2*00(49)	TRBJ2-1*00(195)		519|530|556|0|11||55.0	16|29|48|15|28|SG25T|49.0	24|42|70|33|51||90.0												TGTGCCAGCAGCCTTGGGACTAGCTGGACCGTATACAATGAGCAGTTCTTC	36								CASSLGTSWTVYNEQFF		:::::::::0:-6:11:15:0:-3:28:33:-4:51:::	TLML_16_	RNA
6815	CLONES_TRBTLML_16__baseline_TCR-JV_cDNA_19_TGGTGGTA_merged_170000.txt	11659	1	3.2175e-05	TGTGCCAGCAGCCTTACCGGGACAGGGGCGAGGGGAGATACGCAGTATTTT	EEEEEEEEEEEEEEEEEEEEEEEEEEEEEEEEEEEEEEEEEEEEEEEEEEA	TRBV4-2*00(140),TRBV5-4*00(135)	TRBD1*00(60)	TRBJ2-3*00(220)		537|550|574|0|13||65.0;549|561|585|0|12||60.0	10|22|36|16|28||60.0	25|41|69|35|51||80.0												TGTGCCAGCAGCCTTACCGGGACAGGGGCGAGGGGAGATACGCAGTATTTT	32								CASSLTGTGARGDTQYF		:::::::::0:-4:13:16:2:-2:28:35:-5:51:::	TLML_16_	RNA
6816	CLONES_TRBTLML_16__baseline_TCR-JV_cDNA_19_TGGTGGTA_merged_170000.txt	11660	1	3.2175e-05	TGTGCCAGCAGCCTCCGGGAGCTGCCCTGGGCCAAAAACATTCAGTACTTC	EEAEEEEEEEEEEEEEEEEEEEEEEEEEEEEEEEEEEEEEEEEEEEEEEEE	TRBV6-1*00(448)	TRBD1*00(30),TRBD2*00(30)	TRBJ2-4*00(142)		516|527|553|0|11||55.0	10|16|36|14|20||30.0;14|20|48|14|20||30.0	21|42|70|30|51||105.0												TGTGCCAGCAGCCTCCGGGAGCTGCCCTGGGCCAAAAACATTCAGTACTTC	32								CASSLRELPWAKNIQYF		:::::::::0:-6:11:14:2:-8:20:30:-1:51:::	TLML_16_	RNA
6817	CLONES_TRBTLML_16__baseline_TCR-JV_cDNA_19_TGGTGGTA_merged_170000.txt	11661	1	3.2175e-05	TGTGCCAGCAGCCTCAGTACGTTGGCTAGCGGGCTCAATGAGCAGTTCTTC	EEEEEEEEEEEEEEEEEEEEEEEEEAEEEEEEEEEEEEEEEEEEEEEEEEE	TRBV3-2*00(110)	TRBD2*00(40)	TRBJ2-1*00(220)		543|556|580|0|13||65.0	20|28|48|25|33||40.0	26|42|70|35|51||80.0												TGTGCCAGCAGCCTCAGTACGTTGGCTAGCGGGCTCAATGAGCAGTTCTTC	32								CASSLSTLASGLNEQFF		:::::::::0:-4:13:25:-4:-4:33:35:-6:51:::	TLML_16_	RNA
6818	CLONES_TRBTLML_16__baseline_TCR-JV_cDNA_19_TGGTGGTA_merged_170000.txt	11662	1	3.2175e-05	TGTGCCAGCAGCCCTTGGGGGCGGGAGGCCTCCTACAATGAGCAGTTCTTC	EEEEEEEEEEEEEEEEEEEEEEEEEEEEEEEEEEEEEEEEEEEEEEEEEEE	TRBV7-2*00(495)	TRBD2*00(40),TRBD1*00(35)	TRBJ2-1*00(185)		580|592|617|0|12||60.0	23|31|48|20|28||40.0;18|25|36|16|23||35.0	20|42|70|29|51||110.0												TGTGCCAGCAGCCCTTGGGGGCGGGAGGCCTCCTACAATGAGCAGTTCTTC	36								CASSPWGREASYNEQFF		:::::::::0:-5:12:20:-7:-1:28:29:0:51:::	TLML_16_	RNA
6819	CLONES_TRBTLML_16__baseline_TCR-JV_cDNA_19_TGGTGGTA_merged_170000.txt	11663	1	3.2175e-05	TGTGCCAGCAGCCCCCCCGGGCACACCCGCTCCTACAATGAGCAGTTCTTC	EEEEEEEEEEEEEEEEEEEEEEEEEEEEEEAEEEEEEEEEEEEEEEEEEEE	TRBV7-2*00(341)	TRBD1*00(30),TRBD2*00(30)	TRBJ2-1*00(255)		580|592|617|0|12||60.0	9|15|36|15|21||30.0;13|19|48|15|21||30.0	19|42|70|28|51||115.0												TGTGCCAGCAGCCCCCCCGGGCACACCCGCTCCTACAATGAGCAGTTCTTC	32								CASSPPGHTRSYNEQFF		:::::::::0:-5:12:15:3:-9:21:28:1:51:::	TLML_16_	RNA
6820	CLONES_TRBTLML_16__baseline_TCR-JV_cDNA_19_TGGTGGTA_merged_170000.txt	11664	1	3.2175e-05	TGTGCCAGCAGCCCGCGGGGGAGCGGGAGAAGCACAGATACGCAGTATTTT	EEEEEEEEEEEEEEEEEEEEEEEEEEEEEEEEEEEEEEEEEEEEEEEEEEE	TRBV9*00(420)	TRBD2*00(40)	TRBJ2-3*00(245)		559|571|595|0|12||60.0	22|30|48|21|29||40.0	20|41|69|30|51||105.0												TGTGCCAGCAGCCCGCGGGGGAGCGGGAGAAGCACAGATACGCAGTATTTT	36								CASSPRGSGRSTDTQYF		:::::::::0:-4:12:21:-6:-2:29:30:0:51:::	TLML_16_	RNA
6821	CLONES_TRBTLML_16__baseline_TCR-JV_cDNA_19_TGGTGGTA_merged_170000.txt	11665	1	3.2175e-05	TGTGCCAGCAGCCCGGGGGAAGCGGGAGGCTCCACCGGGGAGCTGTTTTTT	EEEEEEEEEEEEAEEEEEEEEEEEEEEEEEEEEEAA<AAEEEEEEAEEEEE	TRBV9*00(490)	TRBD2*00(45)	TRBJ2-2*00(219)		559|571|595|0|12||60.0	22|31|48|20|29||45.0	24|43|71|32|51||95.0												TGTGCCAGCAGCCCGGGGGAAGCGGGAGGCTCCACCGGGGAGCTGTTTTTT	27								CASSPGEAGGSTGELFF		:::::::::0:-4:12:20:-6:-1:29:32:-4:51:::	TLML_16_	RNA
6822	CLONES_TRBTLML_16__baseline_TCR-JV_cDNA_19_TGGTGGTA_merged_170000.txt	11666	1	3.2175e-05	TGTGCCAGCAGCCGCGGGGTTATAGGGGGCCCTCGCACTGAAGCTTTCTTT	EEEEEEEAEEEEEEAEEEEEEEEEEEEEEEEEEEEEEEEEEEEEEEEEEEE	TRBV27*00(345)	TRBD2*00(40),TRBD1*00(35)	TRBJ1-1*00(220)		556|567|593|0|11||55.0	29|37|48|26|34||40.0;17|24|36|23|30||35.0	24|40|68|35|51||80.0												TGTGCCAGCAGCCGCGGGGTTATAGGGGGCCCTCGCACTGAAGCTTTCTTT	32								CASSRGVIGGPRTEAFF		:::::::::0:-6:11:26:-13:5:34:35:-4:51:::	TLML_16_	RNA
6823	CLONES_TRBTLML_16__baseline_TCR-JV_cDNA_19_TGGTGGTA_merged_170000.txt	11667	1	3.2175e-05	TGTGCCAGCAGCCGGCGAGTAGGGGTACGAGACTCCGAGACCCAGTACTTC	EEEEEEAEEEEEEEEEEEEEAEEEEEEEEEEEEEEEEEEEEEEEEEEEEEE	TRBV11-1*00(130),TRBV7-9*00(130),TRBV4-2*00(119),TRBV7-2*00(114),TRBV7-6*00(114)	TRBD1*00(25)	TRBJ2-5*00(215)		531|543|568|0|12||60.0;556|568|593|0|12||60.0;537|550|574|0|13||65.0;580|592|617|0|12||60.0;576|588|613|0|12||60.0	17|22|36|20|25||25.0	25|40|68|36|51||75.0												TGTGCCAGCAGCCGGCGAGTAGGGGTACGAGACTCCGAGACCCAGTACTTC	32								CASSRRVGVRDSETQYF		:::::::::0:-5:12:20:-5:-2:25:36:-5:51:::	TLML_16_	RNA
6824	CLONES_TRBTLML_16__baseline_TCR-JV_cDNA_19_TGGTGGTA_merged_170000.txt	11668	1	3.2175e-05	TGTGCCAGCAGCCGACGGCAGGGGACAGAAGGGAACTACGAGCAGTACTTC	EEEEEEEEEEEEEEEEEEEEEEEEEEEEEEEEEEEEEEEEEEEEEEEEEEE	TRBV3-1*00(90),TRBV3-2*00(90)	TRBD1*00(35)	TRBJ2-7*00(220)		543|556|580|0|13||65.0;543|556|580|0|13||65.0	12|19|36|21|28||35.0	23|39|67|35|51||80.0												TGTGCCAGCAGCCGACGGCAGGGGACAGAAGGGAACTACGAGCAGTACTTC	36								CASSRRQGTEGNYEQYF		:::::::::0:-4:13:21:0:-5:28:35:-3:51:::	TLML_16_	RNA
6825	CLONES_TRBTLML_16__baseline_TCR-JV_cDNA_19_TGGTGGTA_merged_170000.txt	11669	1	3.2175e-05	TGTGCCAGCAGCCGAAGTGGGCCTAGCGAGAGCACAGATACGCAGTATTTT	EEEEEEEEEEEEEEEEEAEEEEEEAEEEEEEEAAAEEAEEEAEEAEEEEEE	TRBV4-2*00(95),TRBV11-3*00(90),TRBV7-1*00(90),TRBV7-3*00(90),TRBV7-4*00(90)	TRBD2*00(34)	TRBJ2-3*00(245)		537|550|574|0|13||65.0;521|533|558|0|12||60.0;572|584|609|0|12||60.0;540|552|577|0|12||60.0;545|557|582|0|12||60.0	16|26|48|18|28|SA19C|34.0	20|41|69|30|51||105.0												TGTGCCAGCAGCCGAAGTGGGCCTAGCGAGAGCACAGATACGCAGTATTTT	32								CASSRSGPSESTDTQYF		:::::::::0:-4:13:18:0:-6:28:30:0:51:::	TLML_16_	RNA
6826	CLONES_TRBTLML_16__baseline_TCR-JV_cDNA_19_TGGTGGTA_merged_170000.txt	11670	1	3.2175e-05	TGTGCCAGCAGCCATCCTGCGGGACACTCGAACACCGGGGAGCTGGTTTTT	EE<EEEAEEEEEEEEEEEAEEEEEEEEEEEEEEAEEEEEEEEEEE6EEEEE	TRBV7-9*00(1115)	TRBD1*00(35),TRBD2*00(30)	TRBJ2-2*00(199)		556|568|593|0|12||60.0	11|18|36|19|26||35.0;15|21|48|19|25||30.0	20|43|71|28|51|ST37G|99.0												TGTGCCAGCAGCCATCCTGCGGGACACTCGAACACCGGGGAGCTGGTTTTT	21								CASSHPAGHSNTGELVF		:::::::::0:-5:12:19:1:-6:26:28:0:51:::	TLML_16_	RNA
6827	CLONES_TRBTLML_16__baseline_TCR-JV_cDNA_19_TGGTGGTA_merged_170000.txt	11671	1	3.2175e-05	TGTGCCAGCAGCCACTACCTAGCGGGAGGCACCTACAATGAGCAGTTCTTC	EEEEAEEEEEEEEEEEEEEEEEEEEEEEEEEEEEEEEEEEEEEEEEEEEEE	TRBV3-1*00(490),TRBV3-2*00(442)	TRBD2*00(55)	TRBJ2-1*00(240)		543|557|580|0|14||70.0;543|557|580|0|14||70.0	20|31|48|18|29||55.0	22|42|70|31|51||100.0												TGTGCCAGCAGCCACTACCTAGCGGGAGGCACCTACAATGAGCAGTTCTTC	32								CASSHYLAGGTYNEQFF		:::::::::0:-3:14:18:-4:-1:29:31:-2:51:::	TLML_16_	RNA
6828	CLONES_TRBTLML_16__baseline_TCR-JV_cDNA_19_TGGTGGTA_merged_170000.txt	11672	1	3.2175e-05	TGTGCCAGCAGCCACCCTGGGAGTAGCGGGACCACCTACGAGCAGTACTTC	EEEEEEEEEEEEEEEEEEEEEEEEEEEEEEEEEEEEEEEEEEEEEEEAAAA	TRBV4-2*00(650),TRBV4-3*00(586)	TRBD2*00(49)	TRBJ2-7*00(90)		537|551|574|0|14||70.0;537|551|574|0|14|SC539T|54.0	16|29|48|18|31|SC20G|49.0	22|39|67|34|51||85.0												TGTGCCAGCAGCCACCCTGGGAGTAGCGGGACCACCTACGAGCAGTACTTC	32								CASSHPGSSGTTYEQYF		:::::::::0:-3:14:18:0:-3:31:34:-2:51:::	TLML_16_	RNA
6829	CLONES_TRBTLML_16__baseline_TCR-JV_cDNA_19_TGGTGGTA_merged_170000.txt	11673	1	3.2175e-05	TGTGCCAGCAGCCAATTGGGGGGACAGGGGTTGCCTGGTACGCAGTATTTT	EAEEEEEEAEEEEEEEEEEEEEEEEEE6EEEEEEEEEEEEEEEEEE<EEEE	TRBV4-2*00(171),TRBV4-3*00(155)	TRBD1*00(50)	TRBJ2-3*00(205)		537|552|574|0|15||75.0;537|552|574|0|15|SC539T|59.0	12|22|36|20|30||50.0	28|41|69|38|51||65.0												TGTGCCAGCAGCCAATTGGGGGGACAGGGGTTGCCTGGTACGCAGTATTTT	21								CASSQLGGQGLPGTQYF		:::::::::0:-2:15:20:0:-2:30:38:-8:51:::	TLML_16_	RNA
6830	CLONES_TRBTLML_16__baseline_TCR-JV_cDNA_19_TGGTGGTA_merged_170000.txt	11674	1	3.2175e-05	TGTGCCAGCAGCCAATCAGTAGGTAGCGGGAGACTAAGCGTCCTGACTTTC	EEEEEEEEEEEEEEEEEEEEEEEEEEEEEEEEEEEEEEEEEEEEEEEEEEE	TRBV4-2*00(390),TRBV4-3*00(374)	TRBD2*00(45)	TRBJ2-6*00(205)		537|552|574|0|15||75.0;537|552|574|0|15|SC539T|59.0	21|30|48|23|32||45.0	32|45|73|38|51||65.0												TGTGCCAGCAGCCAATCAGTAGGTAGCGGGAGACTAAGCGTCCTGACTTTC	36								CASSQSVGSGRLSVLTF		:::::::::0:-2:15:23:-5:-2:32:38:-12:51:::	TLML_16_	RNA
6831	CLONES_TRBTLML_16__baseline_TCR-JV_cDNA_19_TGGTGGTA_merged_170000.txt	11675	1	3.2175e-05	TGTGCCAGCAGCCAACTAACCGGGACCCCGGGGGTTGAGACCCAGTACTTC	EEEEEEEEEEEEEEEEEEEEEEEEAEEAAEEEEEEAEEEEEEEEEEEEEEE	TRBV3-1*00(521),TRBV3-2*00(473)	TRBD1*00(35),TRBD2*00(35)	TRBJ2-5*00(215)		543|558|580|0|15||75.0;543|558|580|0|15||75.0	10|17|36|19|26||35.0;14|21|48|19|26||35.0	25|40|68|36|51||75.0												TGTGCCAGCAGCCAACTAACCGGGACCCCGGGGGTTGAGACCCAGTACTTC	32								CASSQLTGTPGVETQYF		:::::::::0:-2:15:19:2:-7:26:36:-5:51:::	TLML_16_	RNA
6832	CLONES_TRBTLML_16__baseline_TCR-JV_cDNA_19_TGGTGGTA_merged_170000.txt	11676	1	3.2175e-05	TGTGCCAGCAGCCAAGCTAAGCGGGAGAGGGATAAGAATGAGCAGTTCTTC	EEEEEEEEEEEEEEEEEEEEEEEEEEEEEEEEEEEEEEEEEEEEEEEEEEE	TRBV14*00(225)	TRBD2*00(40),TRBD1*00(34)	TRBJ2-1*00(215)		516|532|553|0|16||80.0	22|30|48|19|27||40.0;11|21|36|21|31|SC16G|34.0	27|42|70|36|51||75.0												TGTGCCAGCAGCCAAGCTAAGCGGGAGAGGGATAAGAATGAGCAGTTCTTC	36								CASSQAKRERDKNEQFF		:::::::::0:-1:16:19:-6:-2:27:36:-7:51:::	TLML_16_	RNA
6833	CLONES_TRBTLML_16__baseline_TCR-JV_cDNA_19_TGGTGGTA_merged_170000.txt	11677	1	3.2175e-05	TGTGCCAGCAGCCAAGGACTAGCGGGAGGGATTTTGAATGAGCAGTTCTTC	EEEEEEEEEEEEEEEEEEEEEEEEEEEEEEEEEEEEEEEEEEEEEEEEEEE	TRBV4-2*00(1310)	TRBD2*00(70)	TRBJ2-1*00(100)		537|553|574|0|16||80.0	18|32|48|16|30||70.0	27|42|70|36|51||75.0												TGTGCCAGCAGCCAAGGACTAGCGGGAGGGATTTTGAATGAGCAGTTCTTC	36								CASSQGLAGGILNEQFF		:::::::::0:-1:16:16:-2:0:30:36:-7:51:::	TLML_16_	RNA
6834	CLONES_TRBTLML_16__baseline_TCR-JV_cDNA_19_TGGTGGTA_merged_170000.txt	11678	1	3.2175e-05	TGTGCCAGCAGCCAAGGAAGACTAGCGGGACCCTACAATGAGCAGTTCTTC	EEEEEEEEEEEEEEEEEEEEEEEEEEEEEEEEEEEEEEEEEEEEEEEEEEE	TRBV4-2*00(99)	TRBD2*00(55)	TRBJ2-1*00(240)		537|553|574|0|16||80.0	18|29|48|19|30||55.0	22|42|70|31|51||100.0												TGTGCCAGCAGCCAAGGAAGACTAGCGGGACCCTACAATGAGCAGTTCTTC	36								CASSQGRLAGPYNEQFF		:::::::::0:-1:16:19:-2:-3:30:31:-2:51:::	TLML_16_	RNA
6835	CLONES_TRBTLML_16__baseline_TCR-JV_cDNA_19_TGGTGGTA_merged_170000.txt	11679	1	3.2175e-05	TGTGCCAGCAGCCAAGACCCCCTATGGCAGCCTTCCTACGAGCAGTACTTC	EEEEEEEEEEEEEEEEEEEEEEEEEEEEEEEEEEEEEEEEEEEEEEEEEEE	TRBV3-1*00(879)	TRBD1*00(30)	TRBJ2-7*00(125)		543|560|580|0|17||85.0	1|7|36|17|23||30.0	21|39|67|33|51||90.0												TGTGCCAGCAGCCAAGACCCCCTATGGCAGCCTTCCTACGAGCAGTACTTC	36								CASSQDPLWQPSYEQYF		:::::::::0:0:17:17:11:-17:23:33:-1:51:::	TLML_16_	RNA
6836	CLONES_TRBTLML_16__baseline_TCR-JV_cDNA_19_TGGTGGTA_merged_170000.txt	11680	1	3.2175e-05	TGTGCCAGCAGCCAAGACAATGCGGGAGCAGGCTCCTACGAGCAGTACTTC	EEAEEEEEEEEEEEEEEEEEEEEAEEEEEEEEEEEEEEEEEEEEEEEEEEE	TRBV4-2*00(855)	TRBD2*00(35)	TRBJ2-7*00(240)		537|554|574|0|17||85.0	23|30|48|21|28||35.0	19|39|67|31|51||100.0												TGTGCCAGCAGCCAAGACAATGCGGGAGCAGGCTCCTACGAGCAGTACTTC	32								CASSQDNAGAGSYEQYF		:::::::::0:0:17:21:-7:-2:28:31:1:51:::	TLML_16_	RNA
6837	CLONES_TRBTLML_16__baseline_TCR-JV_cDNA_19_TGGTGGTA_merged_170000.txt	11681	1	3.2175e-05	TGTGCCAGCAGCGTTCCCTCTAGCGGGAGAATACCAGATACGCAGTATTTT	EEEEEEEAEEEEEEEEEEEEEEEEEEEEEEEEEEEEEEEEEEEEEEEEEEE	TRBV7-2*00(385)	TRBD2*00(50)	TRBJ2-3*00(225)		580|592|617|0|12||60.0	20|30|48|19|29||50.0	24|41|69|34|51||85.0												TGTGCCAGCAGCGTTCCCTCTAGCGGGAGAATACCAGATACGCAGTATTTT	32								CASSVPSSGRIPDTQYF		:::::::::0:-5:12:19:-4:-2:29:34:-4:51:::	TLML_16_	RNA
6838	CLONES_TRBTLML_16__baseline_TCR-JV_cDNA_19_TGGTGGTA_merged_170000.txt	11682	1	3.2175e-05	TGTGCCAGCAGCGTCGGGACAGGCCGGTTAGCTAACTATGGCTACACCTTC	EEEEEEEEEAEEEEEEEEEEEEAEEEEEEAEAEEEEEEEEEEEEEEEAAEE	TRBV9*00(180)	TRBD1*00(45)	TRBJ1-2*00(265)		559|573|595|0|14||70.0	11|20|36|14|23||45.0	15|40|68|26|51||125.0												TGTGCCAGCAGCGTCGGGACAGGCCGGTTAGCTAACTATGGCTACACCTTC	32								CASSVGTGRLANYGYTF		:::::::::0:-2:14:14:1:-4:23:26:5:51:::	TLML_16_	RNA
6839	CLONES_TRBTLML_16__baseline_TCR-JV_cDNA_19_TGGTGGTA_merged_170000.txt	11683	1	3.2175e-05	TGTGCCAGCAGCGTAGCCCACGCGGGTGGGGCCTACAATGAGCAGTTCTTC	EEEEEEEEEEEEEEEEEEE<EEEEEEEEEEEEEEEEEEEEEAEEEAEEEEE	TRBV9*00(575)	TRBD2*00(29)	TRBJ2-1*00(240)		559|576|595|0|17||85.0	23|32|48|21|30|SA28T|29.0	22|42|70|31|51||100.0												TGTGCCAGCAGCGTAGCCCACGCGGGTGGGGCCTACAATGAGCAGTTCTTC	27								CASSVAHAGGAYNEQFF		:::::::::0:1:17:21:-7:0:30:31:-2:51:::	TLML_16_	RNA
6840	CLONES_TRBTLML_16__baseline_TCR-JV_cDNA_19_TGGTGGTA_merged_170000.txt	11684	1	3.2175e-05	TGTGCCAGCAGCGTAGGGACAGGACCGAGCGACCAAGAGACCCAGTACTTC	EEEEEEEEEEEEEEEEEEEEEEEEEEEEEEEEEEEEEEE<EEEEEEEEEEE	TRBV9*00(370)	TRBD1*00(35)	TRBJ2-5*00(240)		559|575|595|0|16||80.0	13|20|36|16|23||35.0	20|40|68|31|51||100.0												TGTGCCAGCAGCGTAGGGACAGGACCGAGCGACCAAGAGACCCAGTACTTC	27								CASSVGTGPSDQETQYF		:::::::::0:0:16:16:-1:-4:23:31:0:51:::	TLML_16_	RNA
6841	CLONES_TRBTLML_16__baseline_TCR-JV_cDNA_19_TGGTGGTA_merged_170000.txt	11685	1	3.2175e-05	TGTGCCAGCAGCGTAGGAGGGACTCCGGGAATCGGAAACACCATATATTTT	EEEEEEEEEEEEEEEEEEEEEEEEEEEEEEEEEAEEEEEEEEEEEEEEEEA	TRBV9*00(185)	TRBD1*00(30),TRBD2*00(30)	TRBJ1-3*00(230)		559|575|595|0|16||80.0	10|16|36|24|30||30.0;14|20|48|24|30||30.0	24|42|70|33|51||90.0												TGTGCCAGCAGCGTAGGAGGGACTCCGGGAATCGGAAACACCATATATTTT	32								CASSVGGTPGIGNTIYF		:::::::::0:0:16:24:2:-8:30:33:-4:51:::	TLML_16_	RNA
6842	CLONES_TRBTLML_16__baseline_TCR-JV_cDNA_19_TGGTGGTA_merged_170000.txt	11686	1	3.2175e-05	TGTGCCAGCAGCGCCGGTAGCGGGCGCTCTGGGGCCAACGTCCTGACTTTC	EEEEEEEEEEEEEEEEEEEEEEEEEEEEEEEEEEEEEEEEEEEEEEEEEEE	TRBV14*00(280)	TRBD2*00(35)	TRBJ2-6*00(270)		516|528|553|0|12||60.0	21|28|48|17|24||35.0	19|45|73|25|51||130.0												TGTGCCAGCAGCGCCGGTAGCGGGCGCTCTGGGGCCAACGTCCTGACTTTC	36								CASSAGSGRSGANVLTF		:::::::::0:-5:12:17:-5:-4:24:25:1:51:::	TLML_16_	RNA
6843	CLONES_TRBTLML_16__baseline_TCR-JV_cDNA_19_TGGTGGTA_merged_170000.txt	11687	1	3.2175e-05	TGTGCCAGCAGCGCCAATGGACTAGCGGGATACACAGATACGCAGTATTTT	EEEEEEEEEEEAEAEEEEEAEEEAEAEAE7EEEEEEEEEEEEEEEEEEEEE	TRBV5-6*00(290),TRBV5-5*00(274),TRBV5-7*00(274)	TRBD2*00(60)	TRBJ2-3*00(235)		550|562|586|0|12||60.0;549|561|585|0|12||60.0;551|563|587|0|12||60.0	17|29|48|18|30||60.0	22|41|69|32|51||95.0												TGTGCCAGCAGCGCCAATGGACTAGCGGGATACACAGATACGCAGTATTTT	22								CASSANGLAGYTDTQYF		:::::::::0:-4:12:18:-1:-3:30:32:-2:51:::	TLML_16_	RNA
6844	CLONES_TRBTLML_16__baseline_TCR-JV_cDNA_19_TGGTGGTA_merged_170000.txt	11688	1	3.2175e-05	TGTGCCAGCAGCGCGATAGCACTAGCGGGAGTTCAGGGGACCCAGTACTTC	EEEEEEEEEEEEEEEEEEEEEEEEEEEEEEEEEEEEEEEEEEEEEEEEEEE	TRBV11-2*00(130),TRBV11-3*00(130),TRBV7-2*00(130),TRBV5-8*00(114),TRBV7-9*00(114)	TRBD2*00(55)	TRBJ2-5*00(205)		522|534|559|0|12||60.0;521|533|558|0|12||60.0;580|592|617|0|12||60.0;551|563|587|0|12||60.0;556|568|593|0|12||60.0	19|30|48|20|31||55.0	27|40|68|38|51||65.0												TGTGCCAGCAGCGCGATAGCACTAGCGGGAGTTCAGGGGACCCAGTACTTC	36								CASSAIALAGVQGTQYF		:::::::::0:-5:12:20:-3:-2:31:38:-7:51:::	TLML_16_	RNA
6845	CLONES_TRBTLML_16__baseline_TCR-JV_cDNA_19_TGGTGGTA_merged_170000.txt	11689	1	3.2175e-05	TGTGCCAGCAGCGCATCCTTAGCGGGAGCGGGGACAGATACGCAGTATTTT	EEEEEEEEEAEEEEEEEEEEEEEEEEEEEEEEEEEEEEEEEEEEEEEEEEE	TRBV7-2*00(280),TRBV7-8*00(248)	TRBD2*00(45)	TRBJ2-3*00(230)		580|592|617|0|12||60.0;567|579|604|0|12||60.0	21|30|48|19|28||45.0	23|41|69|33|51||90.0												TGTGCCAGCAGCGCATCCTTAGCGGGAGCGGGGACAGATACGCAGTATTTT	32								CASSASLAGAGTDTQYF		:::::::::0:-5:12:19:-5:-2:28:33:-3:51:::	TLML_16_	RNA
6846	CLONES_TRBTLML_16__baseline_TCR-JV_cDNA_19_TGGTGGTA_merged_170000.txt	11690	1	3.2175e-05	TGTGCCAGCAGCGCACTGGGGACTAGCGGGGGGACCAATGAGCAGTTCTTC	EEEEEEEEEEEEEEEEEEEEEEEEEEEEEEEEEEEEEEEEEEEEEEEEEEE	TRBV9*00(595)	TRBD2*00(60)	TRBJ2-1*00(220)		559|572|595|0|13||65.0	16|28|48|18|30||60.0	26|42|70|35|51||80.0												TGTGCCAGCAGCGCACTGGGGACTAGCGGGGGGACCAATGAGCAGTTCTTC	36								CASSALGTSGGTNEQFF		:::::::::0:-3:13:18:0:-4:30:35:-6:51:::	TLML_16_	RNA
6847	CLONES_TRBTLML_16__baseline_TCR-JV_cDNA_19_TGGTGGTA_merged_170000.txt	11691	1	3.2175e-05	TGTGCCAGCAGCGATCCACAGGGCCCGAGCTCCTACAATGAGCAGTTCTTC	EEEEEEEEEEEEEEEEEEEEEEEEEEEEEEEEEEEEEEEEEEEEEEEEEEE	TRBV9*00(475)	TRBD2*00(35),TRBD1*00(30)	TRBJ2-1*00(265)		559|572|595|0|13||65.0	28|35|48|19|26||35.0;15|21|36|17|23||30.0	17|42|70|26|51||125.0												TGTGCCAGCAGCGATCCACAGGGCCCGAGCTCCTACAATGAGCAGTTCTTC	36								CASSDPQGPSSYNEQFF		:::::::::0:-3:13:19:-12:3:26:26:3:51:::	TLML_16_	RNA
6848	CLONES_TRBTLML_16__baseline_TCR-JV_cDNA_19_TGGTGGTA_merged_170000.txt	11692	1	3.2175e-05	TGTGCCAGCAGCGACGCGAGACTAGCGGTTCCCTACAATGAGCAGTTCTTC	EEEEEEAEAEEEEEAEEEEEEEEAEEEEEEEEEAEEEAEEAEEEAEEEEEA	TRBV27*00(290)	TRBD2*00(45)	TRBJ2-1*00(240)		556|567|593|0|11||55.0	18|27|48|19|28||45.0	22|42|70|31|51||100.0												TGTGCCAGCAGCGACGCGAGACTAGCGGTTCCCTACAATGAGCAGTTCTTC	32								CASSDARLAVPYNEQFF		:::::::::0:-6:11:19:-2:-5:28:31:-2:51:::	TLML_16_	RNA
6849	CLONES_TRBTLML_16__baseline_TCR-JV_cDNA_19_TGGTGGTA_merged_170000.txt	11693	1	3.2175e-05	TGTGCCAGCAGCGAAAGACTAGCGGGAGGGCCGGCGAGTGAGCAGTACTTC	EEEEEEEEEEEEEEEEEEEEEEEEEEAEEEEEAEEEEEEEEEEEEEEEEEE	TRBV7-9*00(680)	TRBD2*00(80)	TRBJ2-7*00(200)		556|568|593|0|12||60.0	18|34|48|16|32||80.0	27|39|67|39|51||60.0												TGTGCCAGCAGCGAAAGACTAGCGGGAGGGCCGGCGAGTGAGCAGTACTTC	32								CASSERLAGGPASEQYF		:::::::::0:-5:12:16:-2:2:32:39:-7:51:::	TLML_16_	RNA
6850	CLONES_TRBTLML_16__baseline_TCR-JV_cDNA_19_TGGTGGTA_merged_170000.txt	11694	1	3.2175e-05	TGTGCCAGCAGCAGACAGGGGGCGGGCGCAACTAATGAAAAACTGTTTTTT	EEEEEEEEEEEEEEEEEEEEEEEEEAEEEEEEEEEEEEEEEAEEEEEEEEE	TRBV6-5*00(460)	TRBD1*00(55)	TRBJ1-4*00(260)		519|530|556|0|11||55.0	14|25|36|13|24||55.0	19|43|71|27|51||120.0												TGTGCCAGCAGCAGACAGGGGGCGGGCGCAACTAATGAAAAACTGTTTTTT	32								CASSRQGAGATNEKLFF		:::::::::0:-6:11:13:-2:1:24:27:1:51:::	TLML_16_	RNA
6851	CLONES_TRBTLML_16__baseline_TCR-JV_cDNA_19_TGGTGGTA_merged_170000.txt	11695	1	3.2175e-05	TGTGCCAGCAGCAAATCTACCACTAGGGATGACTACAATGAGCAGTTCTTC	EEEEEEEEEEEEEEEEEEEEEEEEEEEEEEEEEEEEEEEEEEEEEEEEEEE	TRBV21-1*00(145)	TRBD2*00(25)	TRBJ2-1*00(235)		544|559|581|0|15||75.0	19|24|48|21|26||25.0	23|42|70|32|51||95.0												TGTGCCAGCAGCAAATCTACCACTAGGGATGACTACAATGAGCAGTTCTTC	36								CASSKSTTRDDYNEQFF		:::::::::0:-2:15:21:-3:-8:26:32:-3:51:::	TLML_16_	RNA
6852	CLONES_TRBTLML_16__baseline_TCR-JV_cDNA_19_TGGTGGTA_merged_170000.txt	11696	1	3.2175e-05	TGTGCCAGCAGACCACCCGGGACTAGCGGGTGGGGGGATACGCAGTATTTT	EEEEEEEEEEEEEEEEEEEEEEEEEEEEEEEEEEEEEEEEEEEEEEEEEEE	TRBV7-2*00(112)	TRBD2*00(79)	TRBJ2-3*00(215)		580|591|617|0|11||55.0	13|32|48|15|34|SA28T|79.0	26|41|69|36|51||75.0												TGTGCCAGCAGACCACCCGGGACTAGCGGGTGGGGGGATACGCAGTATTTT	36								CASRPPGTSGWGDTQYF		:::::::::0:-6:11:15:3:0:34:36:-6:51:::	TLML_16_	RNA
6853	CLONES_TRBTLML_16__baseline_TCR-JV_cDNA_19_TGGTGGTA_merged_170000.txt	11697	1	3.2175e-05	TGTGCCAGCAGAGGGGGGCTAGCGGGAGGGGGCTCCTACGAGCAGTACTTC	EEEEEEEEEEEEEEEEEEEEEEEEEEEEEEEEEEEEEEEEEEEEEEEEEEE	TRBV6-1*00(305),TRBV6-6*00(273)	TRBD2*00(64)	TRBJ2-7*00(240)		516|527|553|0|11||55.0;516|527|553|0|11||55.0	16|32|48|14|30|SA19G|64.0	19|39|67|31|51||100.0												TGTGCCAGCAGAGGGGGGCTAGCGGGAGGGGGCTCCTACGAGCAGTACTTC	36								CASRGGLAGGGSYEQYF		:::::::::0:-6:11:14:0:0:30:31:1:51:::	TLML_16_	RNA
6854	CLONES_TRBTLML_16__baseline_TCR-JV_cDNA_19_TGGTGGTA_merged_170000.txt	11698	1	3.2175e-05	TGTGCCAGCAGAAAGGCCGGGGGTGGGACAGGGGGATACGAGCAGTACTTC	EEEEEEEEEEEEEEEEEEEEEEEEEEEEEEEEEEEEEEEEEEEEEEEEEEE	TRBV28*00(285)	TRBD1*00(55)	TRBJ2-7*00(215)		564|575|601|0|11||55.0	12|23|36|24|35||55.0	24|39|67|36|51||75.0												TGTGCCAGCAGAAAGGCCGGGGGTGGGACAGGGGGATACGAGCAGTACTTC	36								CASRKAGGGTGGYEQYF		:::::::::0:-6:11:24:0:-1:35:36:-4:51:::	TLML_16_	RNA
6855	CLONES_TRBTLML_16__baseline_TCR-JV_cDNA_19_TGGTGGTA_merged_170000.txt	11699	1	3.2175e-05	TGTGCCAGCAGAAAGGCGAAGCGGGAGGTATTAGGAAATGAGCAGTTCTTC	EEEEEEEEEEEEEEEEEEEEEEEEEEEEEEEEEEEEEEEEEEEEEEEEEEE	TRBV28*00(475)	TRBD2*00(45)	TRBJ2-1*00(215)		564|575|601|0|11||55.0	22|31|48|19|28||45.0	27|42|70|36|51||75.0												TGTGCCAGCAGAAAGGCGAAGCGGGAGGTATTAGGAAATGAGCAGTTCTTC	36								CASRKAKREVLGNEQFF		:::::::::0:-6:11:19:-6:-1:28:36:-7:51:::	TLML_16_	RNA
6856	CLONES_TRBTLML_16__baseline_TCR-JV_cDNA_19_TGGTGGTA_merged_170000.txt	11700	1	3.2175e-05	TGTGCCAGCAAGGGGACAGGGGGACTAGCGGGAGGTAATGAGCAGTTCTTC	EEEEEEEEEEAAEEEEEEEEEEEEEEEEEEEEEEEEEEEEEEEEEEEEEEE	TRBV28*00(810)	TRBD2*00(75)	TRBJ2-1*00(150)		564|574|601|0|10||50.0	16|31|48|20|35||75.0	27|42|70|36|51||75.0												TGTGCCAGCAAGGGGACAGGGGGACTAGCGGGAGGTAATGAGCAGTTCTTC	32								CASKGTGGLAGGNEQFF		:::::::::0:-7:10:20:0:-1:35:36:-7:51:::	TLML_16_	RNA
6857	CLONES_TRBTLML_16__baseline_TCR-JV_cDNA_19_TGGTGGTA_merged_170000.txt	11701	1	3.2175e-05	TGTGCCAGAAATACAATTTCTACCGGGACAGGGGGCACTGAAGCTTTCTTT	EEEEEEEEEEEEEEEEEEEEEEEEEEEEEEEEEEEEAEEEEEEEEEEEEEA	TRBV2*00(145)	TRBD1*00(65)	TRBJ1-1*00(220)		518|526|555|0|8||40.0	10|23|36|22|35||65.0	24|40|68|35|51||80.0												TGTGCCAGAAATACAATTTCTACCGGGACAGGGGGCACTGAAGCTTTCTTT	32								CARNTISTGTGGTEAFF		:::::::::0:-9:8:22:2:-1:35:35:-4:51:::	TLML_16_	RNA
6858	CLONES_TRBTLML_16__baseline_TCR-JV_cDNA_19_TGGTGGTA_merged_170000.txt	11702	1	3.2175e-05	TGTGCCAACAGGCCCTCCGGGACTAGCGGGAGGGCCGGGGAGCTGTTTTTT	EEEEEEEEAEEEEEEEEEEEAEEAEEEEEEEEEEEEEEEAE<EEEEEEEEE	TRBV27*00(474)	TRBD2*00(90)	TRBJ2-2*00(225)		556|567|593|0|11|SG563A|39.0	14|32|48|16|34||90.0	26|43|71|34|51||85.0												TGTGCCAACAGGCCCTCCGGGACTAGCGGGAGGGCCGGGGAGCTGTTTTTT	27								CANRPSGTSGRAGELFF		:::::::::0:-6:11:16:2:0:34:34:-6:51:::	TLML_16_	RNA
6859	CLONES_TRBTLML_16__baseline_TCR-JV_cDNA_19_TGGTGGTA_merged_170000.txt	11734	1	3.2175e-05	TGCGCCAGCAGTCACATCAAGGGGGTTCGCTTGCCCACTGAAGCTTTCTTT	EEEEEEEEEEEEEEEEEEEEEEEEEEENNNNNNNNNNNNNNNNNNNNNEEE	TRBV23-1*00(1100)	TRBD1*00(30)	TRBJ1-1*00(220)		580|594|617|0|14||70.0	17|23|36|19|25||30.0	24|40|68|35|51||80.0												TGCGCCAGCAGTCACATCAAGGGGGTTCGCTTGCCCACTGAAGCTTTCTTT	36								CASSHIKGVRLPTEAFF		:::::::::0:-3:14:19:-5:-1:25:35:-4:51:::	TLML_16_	RNA
6860	CLONES_TRBTLML_16__baseline_TCR-JV_cDNA_19_TGGTGGTA_merged_170000.txt	11735	1	3.2175e-05	TGCGCCAGCAGTCAATCTCGGCAGTTCTGTAGGCCCAACATTCAGTACTTC	EEEEEEEEEEEEEEEEEEEEEEEEAEEEEEEEEEEEEEEEEEAEEEEEEEA	TRBV23-1*00(370)	TRBD2*00(25)	TRBJ2-4*00(215)		580|597|617|0|17||85.0	30|35|48|31|36||25.0	27|42|70|36|51||75.0												TGCGCCAGCAGTCAATCTCGGCAGTTCTGTAGGCCCAACATTCAGTACTTC	32								CASSQSRQFCRPNIQYF		:::::::::0:0:17:31:-14:3:36:36:-7:51:::	TLML_16_	RNA
6861	CLONES_TRBTLML_16__baseline_TCR-JV_cDNA_19_TGGTGGTA_merged_170000.txt	11736	1	3.2175e-05	TGCGCCAGCAGCTTGGTTAGCGGGAGGGCCGGCACAGATACGCAGTATTTT	EEEEEEEEEEEEEEEEAEEEEEEEEEEEEEAEEEEEEEEEEEEEEEEEEEE	TRBV5-1*00(799)	TRBD2*00(65)	TRBJ2-3*00(190)		554|570|590|0|16||80.0	21|34|48|17|30||65.0	21|41|69|31|51||100.0												TGCGCCAGCAGCTTGGTTAGCGGGAGGGCCGGCACAGATACGCAGTATTTT	32								CASSLVSGRAGTDTQYF		:::::::::0:0:16:17:-5:2:30:31:-1:51:::	TLML_16_	RNA
6862	CLONES_TRBTLML_16__baseline_TCR-JV_cDNA_19_TGGTGGTA_merged_170000.txt	11737	1	3.2175e-05	TGCGCCAGCAGCTTGGCCCTCGACACCTCTGGGGCCAACGTCCTGACTTTC	EEAEEEAEEEEAEEEEEEEEAEEEEEEEEEEEEEEEEEEEEEEEEEEEEEE	TRBV5-1*00(215)		TRBJ2-6*00(265)		554|572|590|0|18||90.0		20|45|73|26|51||125.0												TGCGCCAGCAGCTTGGCCCTCGACACCTCTGGGGCCAACGTCCTGACTTTC	32								CASSLALDTSGANVLTF		:::::::::0:2:18:::::26:0:51:::	TLML_16_	RNA
6863	CLONES_TRBTLML_16__baseline_TCR-JV_cDNA_19_TGGTGGTA_merged_170000.txt	11738	1	3.2175e-05	TGCGCCAGCAGCTTGGCGCTAGCGGGAGGGGAGGCAGATACGCAGTATTTT	EEEEEEEEEAEEEEEEEEEEEEEEEEEEEEEEEEEEEEEEEEEEEEEEEEE	TRBV5-1*00(575)	TRBD2*00(60)	TRBJ2-3*00(225)		554|571|590|0|17||85.0	20|32|48|18|30||60.0	24|41|69|34|51||85.0												TGCGCCAGCAGCTTGGCGCTAGCGGGAGGGGAGGCAGATACGCAGTATTTT	32								CASSLALAGGEADTQYF		:::::::::0:1:17:18:-4:0:30:34:-4:51:::	TLML_16_	RNA
6864	CLONES_TRBTLML_16__baseline_TCR-JV_cDNA_19_TGGTGGTA_merged_170000.txt	11739	1	3.2175e-05	TGCGCCAGCAGCTTGGCGGACTTGCTAGGAAACACCGGGGAGCTGTTTTTT	EEEEEEEEEEEEEEEEEEEEEEEEEEEEEEEEEEEEEE<EEEEEEEEEEEE	TRBV5-1*00(240)	TRBD2*00(25)	TRBJ2-2*00(245)		554|571|590|0|17||85.0	7|12|48|23|28||25.0	22|43|71|30|51||105.0												TGCGCCAGCAGCTTGGCGGACTTGCTAGGAAACACCGGGGAGCTGTTTTTT	27								CASSLADLLGNTGELFF		:::::::::0:1:17:23:9:-20:28:30:-2:51:::	TLML_16_	RNA
6865	CLONES_TRBTLML_16__baseline_TCR-JV_cDNA_19_TGGTGGTA_merged_170000.txt	11740	1	3.2175e-05	TGCGCCAGCAGCTTGGGATTTGGGACATCTGGGGCCAACGTCCTGACTTTC	EEEEEEEEEEEEEEEEAEEEEEAEEEEEEEEEEEEEEEEEEEEAEEEEEEE	TRBV5-1*00(739)	TRBD1*00(30)	TRBJ2-6*00(145)		554|570|590|0|16||80.0	12|18|36|21|27||30.0	21|45|73|27|51||120.0												TGCGCCAGCAGCTTGGGATTTGGGACATCTGGGGCCAACGTCCTGACTTTC	32								CASSLGFGTSGANVLTF		:::::::::0:0:16:21:0:-6:27:27:-1:51:::	TLML_16_	RNA
6866	CLONES_TRBTLML_16__baseline_TCR-JV_cDNA_19_TGGTGGTA_merged_170000.txt	11741	1	3.2175e-05	TGCGCCAGCAGCTTGGACGTCGGACATTACTCCTACAATGAGCAGTTCTTC	EEEEEEEEEEEEEEEEEEEEEEEEEEEEEEEEEEEEEEEEEEEEEEEEEEA	TRBV5-1*00(235)	TRBD1*00(25)	TRBJ2-1*00(250)		554|570|590|0|16||80.0	13|18|36|21|26||25.0	20|42|70|29|51||110.0												TGCGCCAGCAGCTTGGACGTCGGACATTACTCCTACAATGAGCAGTTCTTC	32								CASSLDVGHYSYNEQFF		:::::::::0:0:16:21:-1:-6:26:29:0:51:::	TLML_16_	RNA
6867	CLONES_TRBTLML_16__baseline_TCR-JV_cDNA_19_TGGTGGTA_merged_170000.txt	11742	1	3.2175e-05	TGCGCCAGCAGCTTGGAGGCTAGCGGGAGCTCCTACAATGAGCAGTTCTTC	EEEEEEEEEEEEEEEEEEEEEEEEEEEEEEEEEEEEEEEEEEEEEEEEEEE	TRBV5-1*00(510)	TRBD2*00(30)	TRBJ2-1*00(270)		554|570|590|0|16||80.0	20|26|48|19|25||30.0	16|42|70|25|51||130.0												TGCGCCAGCAGCTTGGAGGCTAGCGGGAGCTCCTACAATGAGCAGTTCTTC	36								CASSLEASGSSYNEQFF		:::::::::0:0:16:19:-4:-6:25:25:4:51:::	TLML_16_	RNA
6868	CLONES_TRBTLML_16__baseline_TCR-JV_cDNA_19_TGGTGGTA_merged_170000.txt	11743	1	3.2175e-05	TGCGCCAGCAGCTTGATGAGGCAGCCTTATAGCACAGATACGCAGTATTTT	EEEEEEEEEEEEEEEEEEEEEEEEEEEEEEEEEEEEEEEEEEEEEEEEEEE	TRBV5-1*00(145)		TRBJ2-3*00(250)		554|569|590|0|15||75.0		19|41|69|29|51||110.0												TGCGCCAGCAGCTTGATGAGGCAGCCTTATAGCACAGATACGCAGTATTTT	36								CASSLMRQPYSTDTQYF		:::::::::0:-1:15:::::29:1:51:::	TLML_16_	RNA
6869	CLONES_TRBTLML_16__baseline_TCR-JV_cDNA_19_TGGTGGTA_merged_170000.txt	11744	1	3.2175e-05	TGCGCCAGCAGCTTGATAGAGACGGGGCCGGGCACCGGGGAGCTGTTTTTT	EEEEEEEEEEEEEEEEEEEEEAEEEEEEEEEEEEEEEEEEEEEEEEEEEEE	TRBV5-1*00(424)	TRBD1*00(25),TRBD2*00(25)	TRBJ2-2*00(235)		554|569|590|0|15||75.0	10|15|36|27|32||25.0;14|19|48|27|32||25.0	24|43|71|32|51||95.0												TGCGCCAGCAGCTTGATAGAGACGGGGCCGGGCACCGGGGAGCTGTTTTTT	32								CASSLIETGPGTGELFF		:::::::::0:-1:15:27:2:-9:32:32:-4:51:::	TLML_16_	RNA
6870	CLONES_TRBTLML_16__baseline_TCR-JV_cDNA_19_TGGTGGTA_merged_170000.txt	11745	1	3.2175e-05	TGCGCCAGCAGCTTGACCGGGACAGGCTCGGAGACCGGGGAGCTGTTTTTT	EEEEEEEEEEEEEEEEEEEEEEEEEEEEEEEEEEEEEEEEEEEEEEEEEEE	TRBV5-1*00(86)	TRBD1*00(50)	TRBJ2-2*00(230)		554|569|590|0|15||75.0	10|20|36|16|26||50.0	25|43|71|33|51||90.0												TGCGCCAGCAGCTTGACCGGGACAGGCTCGGAGACCGGGGAGCTGTTTTTT	36								CASSLTGTGSETGELFF		:::::::::0:-1:15:16:2:-4:26:33:-5:51:::	TLML_16_	RNA
6871	CLONES_TRBTLML_16__baseline_TCR-JV_cDNA_19_TGGTGGTA_merged_170000.txt	11746	1	3.2175e-05	TGCGCCAGCAGCTTGAAGGGACTAGCGGATTACCAAGAGACCCAGTACTTC	EEEEEEEEEEEEEEEEEEEEEEEEEEEEEEEEEEAEEEEEEEEEEEEEEEE	TRBV5-1*00(545)	TRBD2*00(55)	TRBJ2-5*00(150)		554|569|590|0|15||75.0	16|27|48|17|28||55.0	19|40|68|30|51||105.0												TGCGCCAGCAGCTTGAAGGGACTAGCGGATTACCAAGAGACCCAGTACTTC	32								CASSLKGLADYQETQYF		:::::::::0:-1:15:17:0:-5:28:30:1:51:::	TLML_16_	RNA
6872	CLONES_TRBTLML_16__baseline_TCR-JV_cDNA_19_TGGTGGTA_merged_170000.txt	11747	1	3.2175e-05	TGCGCCAGCAGCTTATATCCCGGGACTAGCGGGGGCAATGAGCAGTTCTTC	EEEAEEEEEEEEEEEEEEEEEEEEEEEEEEEEEEEEEEEEEEEEEEEEEEE	TRBV5-1*00(525)	TRBD2*00(80)	TRBJ2-1*00(220)		554|568|590|0|14||70.0	12|28|48|17|33||80.0	26|42|70|35|51||80.0												TGCGCCAGCAGCTTATATCCCGGGACTAGCGGGGGCAATGAGCAGTTCTTC	32								CASSLYPGTSGGNEQFF		:::::::::0:-2:14:17:4:-4:33:35:-6:51:::	TLML_16_	RNA
6873	CLONES_TRBTLML_16__baseline_TCR-JV_cDNA_19_TGGTGGTA_merged_170000.txt	11748	1	3.2175e-05	TGCGCCAGCAGCTCTTACCTGTCTACCGGGACTAATAGCGAGCAGTACTTC	EEEEEEEEEEEEE<EEEEAEEEEEEEEE<EEEAEEEEEEAEEEEEEEEEEE	TRBV5-1*00(495)	TRBD2*00(45)	TRBJ2-7*00(205)		554|567|590|0|13||65.0	14|23|48|25|34||45.0	26|39|67|38|51||65.0												TGCGCCAGCAGCTCTTACCTGTCTACCGGGACTAATAGCGAGCAGTACTTC	27								CASSSYLSTGTNSEQYF		:::::::::0:-3:13:25:2:-9:34:38:-6:51:::	TLML_16_	RNA
6874	CLONES_TRBTLML_16__baseline_TCR-JV_cDNA_19_TGGTGGTA_merged_170000.txt	11749	1	3.2175e-05	TGCGCCAGCAGCTCCGGGACTAGCGGGAGCGGCACAGATACGCAGTATTTT	EEEEEEAEEEEEEEEEEEEEEEEEEEEEEEEEEEEEEAEEEEEEEEEEEEE	TRBV5-1*00(495)	TRBD2*00(80)	TRBJ2-3*00(240)		554|567|590|0|13||65.0	14|30|48|13|29||80.0	21|41|69|31|51||100.0												TGCGCCAGCAGCTCCGGGACTAGCGGGAGCGGCACAGATACGCAGTATTTT	32								CASSSGTSGSGTDTQYF		:::::::::0:-3:13:13:2:-2:29:31:-1:51:::	TLML_16_	RNA
6875	CLONES_TRBTLML_16__baseline_TCR-JV_cDNA_19_TGGTGGTA_merged_170000.txt	11750	1	3.2175e-05	TGCGCCAGCAGCCTAGGACAGCTAGCCTTAGGGGCCAACGTCCTGACTTTC	EEEEEEEEEEEEEEEEEEEEEEAEEEEEEEEEEEEEEEEEEEEEEEEEEEE	TRBV5-1*00(297)	TRBD1*00(30)	TRBJ2-6*00(70)		554|566|590|0|12||60.0	13|19|36|15|21||30.0	24|45|73|30|51||105.0												TGCGCCAGCAGCCTAGGACAGCTAGCCTTAGGGGCCAACGTCCTGACTTTC	32								CASSLGQLALGANVLTF		:::::::::0:-4:12:15:-1:-5:21:30:-4:51:::	TLML_16_	RNA
6876	CLONES_TRBTLML_16__baseline_TCR-JV_cDNA_19_TGGTGGTA_merged_170000.txt	11751	1	3.2175e-05	TGCGCCAGCAGCCTAGACGACAGCGGGGTGTACCAAGAGACCCAGTACTTC	EEEEEEEEEEEEEEEEEEEEEAEEEEEEEEEEEEEEEEEEEEEEEEEEEEE	TRBV5-1*00(388)	TRBD2*00(30),TRBD1*00(29)	TRBJ2-5*00(234)		554|566|590|0|12||60.0	22|28|48|21|27||30.0;14|23|36|18|27|SG19C|29.0	18|40|68|29|51||110.0												TGCGCCAGCAGCCTAGACGACAGCGGGGTGTACCAAGAGACCCAGTACTTC	32								CASSLDDSGVYQETQYF		:::::::::0:-4:12:21:-6:-4:27:29:2:51:::	TLML_16_	RNA
6877	CLONES_TRBTLML_16__baseline_TCR-JV_cDNA_19_TGGTGGTA_merged_170000.txt	11752	1	3.2175e-05	TGCGCCAGCAGCCGAACGGTTCAGGGAACAACTAATGAAAAACTGTTTTTT	EEEEEEEEEEAEEEEEEEEEEEEEEEEEEEEEEEEEEEEEEEEEEEEEEEE	TRBV5-1*00(1055)	TRBD1*00(25)	TRBJ1-4*00(75)		554|566|590|0|12||60.0	16|21|36|21|26||25.0	20|43|71|28|51||115.0												TGCGCCAGCAGCCGAACGGTTCAGGGAACAACTAATGAAAAACTGTTTTTT	32								CASSRTVQGTTNEKLFF		:::::::::0:-4:12:21:-4:-3:26:28:0:51:::	TLML_16_	RNA
6878	CLONES_TRBTLML_16__baseline_TCR-JV_cDNA_19_TGGTGGTA_merged_170000.txt	11753	1	3.2175e-05	TGCGCCAGCAGCCATCCTCCTTCCGGGACAGGGGGGGATGAGCAGTTCTTC	EEEEEEEEEEEEEEEEEEEEEEEEEEEEEEEEEEEEEEEEEEEEEEEEEEE	TRBV4-1*00(495)	TRBD1*00(65)	TRBJ2-1*00(210)		537|551|574|0|14||70.0	10|23|36|22|35||65.0	28|42|70|37|51||70.0												TGCGCCAGCAGCCATCCTCCTTCCGGGACAGGGGGGGATGAGCAGTTCTTC	36								CASSHPPSGTGGDEQFF		:::::::::0:-3:14:22:2:-1:35:37:-8:51:::	TLML_16_	RNA
6879	CLONES_TRBTLML_16__baseline_TCR-JV_cDNA_19_TGGTGGTA_merged_170000.txt	11754	1	3.2175e-05	TGCGCCAGCAGCCACCTTTGGACAGGGGGCTCTGATTCACCCCTCCACTTT	EEEEEEEEEEEEEEEEEEEEEEEEEEEEEEEEEEEEEEEEEEEEEEEEEEE	TRBV4-1*00(505)	TRBD1*00(55)	TRBJ1-6*00(199)		537|551|574|0|14||70.0	13|24|36|19|30||55.0	28|45|73|34|51||85.0												TGCGCCAGCAGCCACCTTTGGACAGGGGGCTCTGATTCACCCCTCCACTTT	36								CASSHLWTGGSDSPLHF		:::::::::0:-3:14:19:-1:0:30:34:-8:51:::	TLML_16_	RNA
6880	CLONES_TRBTLML_16__baseline_TCR-JV_cDNA_19_TGGTGGTA_merged_170000.txt	11755	1	3.2175e-05	TGCGCCAGCAGCCAGTCCATTAGGGACTATTATCAAGAGACCCAGTACTTC	EEEEEEEEEEEEEEEEEEEEEEEEEEEEEEEEEEEEEEEEEEEEEEEEEEE	TRBV5-1*00(345)	TRBD2*00(35)	TRBJ2-5*00(230)		554|566|590|0|12||60.0	16|23|48|22|29||35.0	22|40|68|33|51||90.0												TGCGCCAGCAGCCAGTCCATTAGGGACTATTATCAAGAGACCCAGTACTTC	36								CASSQSIRDYYQETQYF		:::::::::0:-4:12:22:0:-9:29:33:-2:51:::	TLML_16_	RNA
6881	CLONES_TRBTLML_16__baseline_TCR-JV_cDNA_19_TGGTGGTA_merged_170000.txt	11756	1	3.2175e-05	TGCGCCAGCAGCCAGAATGTCCGGGGGAGCTCTGGAAACACCATATATTTT	EEEEEEAEEEEEEEEEEEEEEEEEEEEEEEEEAEEEEEEEEEEEEEEEEEE	TRBV4-3*00(530),TRBV4-2*00(514)	TRBD1*00(29),TRBD2*00(25)	TRBJ1-3*00(265)		537|551|574|0|14||70.0;537|551|574|0|14|ST539C|54.0	6|15|36|17|26|SC11G|29.0;14|19|48|20|25||25.0	17|42|70|26|51||125.0												TGCGCCAGCAGCCAGAATGTCCGGGGGAGCTCTGGAAACACCATATATTTT	32								CASSQNVRGSSGNTIYF		:::::::::0:-3:14:17:6:-9:26:26:3:51:::	TLML_16_	RNA
6882	CLONES_TRBTLML_16__baseline_TCR-JV_cDNA_19_TGGTGGTA_merged_170000.txt	11757	1	3.2175e-05	TGCGCCAGCAGCCAAGTGCGGGGGGCAGCAACTAATGAAAAACTGTTTTTT	EEEEEEEEEEEEEEEEEEEEEEEEEEEEEEEEEEEEEEEEEEEEEEEEEEE	TRBV4-1*00(575)	TRBD1*00(30)	TRBJ1-4*00(195)		537|553|574|0|16||80.0	18|24|36|20|26||30.0	19|43|71|27|51||120.0												TGCGCCAGCAGCCAAGTGCGGGGGGCAGCAACTAATGAAAAACTGTTTTTT	36								CASSQVRGAATNEKLFF		:::::::::0:-1:16:20:-6:0:26:27:1:51:::	TLML_16_	RNA
6883	CLONES_TRBTLML_16__baseline_TCR-JV_cDNA_19_TGGTGGTA_merged_170000.txt	11758	1	3.2175e-05	TGCGCCAGCAGCCAAGGCGCCCGTGGGAGGGCCTACAATGAGCAGTTCTTC	AEEEEEEEEEEEEEEEEEEEEEEEEEEEEEEEEAEEEEEEEEEEEEAEEEE	TRBV4-1*00(990)	TRBD2*00(35),TRBD1*00(30)	TRBJ2-1*00(190)		537|553|574|0|16||80.0	25|32|48|24|31||35.0;22|28|36|16|22||30.0	22|42|70|31|51||100.0												TGCGCCAGCAGCCAAGGCGCCCGTGGGAGGGCCTACAATGAGCAGTTCTTC	32								CASSQGARGRAYNEQFF		:::::::::0:-1:16:24:-9:0:31:31:-2:51:::	TLML_16_	RNA
6884	CLONES_TRBTLML_16__baseline_TCR-JV_cDNA_19_TGGTGGTA_merged_170000.txt	11759	1	3.2175e-05	TGCGCCAGCAGCCAAGGGCTAGCGGGAGGGCCACGAGGTGAGCAGTTCTTC	EEEEEEEEEEEEEEEEEEEEEEEEEEEEEEEEEEEEEEEEEEEEEEEEEEE	TRBV4-1*00(115),TRBV4-3*00(115)	TRBD2*00(70)	TRBJ2-1*00(205)		537|553|574|0|16||80.0;537|553|574|0|16||80.0	20|34|48|18|32||70.0	29|42|70|38|51||65.0												TGCGCCAGCAGCCAAGGGCTAGCGGGAGGGCCACGAGGTGAGCAGTTCTTC	36								CASSQGLAGGPRGEQFF		:::::::::0:-1:16:18:-4:2:32:38:-9:51:::	TLML_16_	RNA
6885	CLONES_TRBTLML_16__baseline_TCR-JV_cDNA_19_TGGTGGTA_merged_170000.txt	11760	1	3.2175e-05	TGCGCCAGCAGCCAAGGGGGACAGGGAGGCAGCACAGATACGCAGTATTTT	EEAEEEEEEEEEEEEEEEEEEEEEEEEEEEEEEEEEEEEEEEEEEEEEEEE	TRBV4-3*00(215),TRBV4-1*00(199),TRBV4-2*00(199)	TRBD1*00(45)	TRBJ2-3*00(245)		537|553|574|0|16||80.0;537|553|574|0|16||80.0;537|553|574|0|16|ST539C|64.0	12|21|36|17|26||45.0	20|41|69|30|51||105.0												TGCGCCAGCAGCCAAGGGGGACAGGGAGGCAGCACAGATACGCAGTATTTT	32								CASSQGGQGGSTDTQYF		:::::::::0:-1:16:17:0:-3:26:30:0:51:::	TLML_16_	RNA
6886	CLONES_TRBTLML_16__baseline_TCR-JV_cDNA_19_TGGTGGTA_merged_170000.txt	11761	1	3.2175e-05	TGCGCCAGCAGCCAAGATTGGTCCGGGATAGGAGGGAATGAGCAGTTCTTC	AEEEAEEEEAEEEEEEEEEEEEEEEEEEEEEEEEAEEEEEEAEEEEEEEEA	TRBV4-3*00(900)	TRBD1*00(34),TRBD2*00(30)	TRBJ2-1*00(215)		537|555|574|0|18||90.0	10|20|36|22|32|SC16T|34.0;14|20|48|22|28||30.0	27|42|70|36|51||75.0												TGCGCCAGCAGCCAAGATTGGTCCGGGATAGGAGGGAATGAGCAGTTCTTC	32								CASSQDWSGIGGNEQFF		:::::::::0:1:18:22:2:-4:32:36:-7:51:::	TLML_16_	RNA
6887	CLONES_TRBTLML_16__baseline_TCR-JV_cDNA_19_TGGTGGTA_merged_170000.txt	11762	1	3.2175e-05	TGCGCCAGCAGCCAAGATCCCAGGACGGCAACTAATGAAAAACTGTTTTTT	EEEEEEEEEEEEEEEEEEEEEEEEEEAEEAEEEEEEEEEEEEEEEEEEEEE	TRBV4-3*00(410),TRBV4-2*00(394)		TRBJ1-4*00(260)		537|556|574|0|19||95.0;537|556|574|0|19|ST539C|79.0		19|43|71|27|51||120.0												TGCGCCAGCAGCCAAGATCCCAGGACGGCAACTAATGAAAAACTGTTTTTT	32								CASSQDPRTATNEKLFF		:::::::::0:2:19:::::27:1:51:::	TLML_16_	RNA
6888	CLONES_TRBTLML_16__baseline_TCR-JV_cDNA_19_TGGTGGTA_merged_170000.txt	11763	1	3.2175e-05	TGCGCCAGCAGCCAAGATCGGGCGGGGAGCTCCTACAATGAGCAGTTCTTC	EEAEEEEEEEEAEEEEEAEEEAEEEEEEEEEEEEEEEEEEEEEEEEAEEEE	TRBV4-3*00(375),TRBV4-2*00(359)	TRBD1*00(25)	TRBJ2-1*00(270)		537|556|574|0|19||95.0;537|556|574|0|19|ST539C|79.0	20|25|36|19|24||25.0	16|42|70|25|51||130.0												TGCGCCAGCAGCCAAGATCGGGCGGGGAGCTCCTACAATGAGCAGTTCTTC	32								CASSQDRAGSSYNEQFF		:::::::::0:2:19:19:-8:1:24:25:4:51:::	TLML_16_	RNA
6889	CLONES_TRBTLML_16__baseline_TCR-JV_cDNA_19_TGGTGGTA_merged_170000.txt	11764	1	3.2175e-05	TGCGCCAGCAGCCAAGATAGGGGGACAGCCTTCGGCTACGAGCAGTACTTC	EEEEEEEEEEEEEEEEEEEEEEEEEEEEEEEEEEEEEEEEEEEEEEEEEEE	TRBV4-3*00(310),TRBV4-2*00(294),TRBV4-1*00(278)	TRBD1*00(35)	TRBJ2-7*00(220)		537|555|574|0|18||90.0;537|555|574|0|18|ST539C|74.0;537|555|574|0|18||90.0	12|19|36|21|28||35.0	23|39|67|35|51||80.0												TGCGCCAGCAGCCAAGATAGGGGGACAGCCTTCGGCTACGAGCAGTACTTC	36								CASSQDRGTAFGYEQYF		:::::::::0:1:18:21:0:-5:28:35:-3:51:::	TLML_16_	RNA
6890	CLONES_TRBTLML_16__baseline_TCR-JV_cDNA_19_TGGTGGTA_merged_170000.txt	11765	1	3.2175e-05	TGCGCCAGCAGCCAAGATAGGATGGGGCAGGGCTATGAAAAACTGTTTTTT	EEAEEEEAEEAEAAAEEEAEEEEEEEEEEAEEEAEEEEEEEEEEEEEEEEE	TRBV4-3*00(1080)	TRBD1*00(29),TRBD2*00(25)	TRBJ1-4*00(225)		537|555|574|0|18||90.0	12|21|36|23|32|SA15G|29.0;28|33|48|28|33||25.0	26|43|71|34|51||85.0												TGCGCCAGCAGCCAAGATAGGATGGGGCAGGGCTATGAAAAACTGTTTTTT	32								CASSQDRMGQGYEKLFF		:::::::::0:1:18:23:0:-3:32:34:-6:51:::	TLML_16_	RNA
6891	CLONES_TRBTLML_16__baseline_TCR-JV_cDNA_19_TGGTGGTA_merged_170000.txt	11766	1	3.2175e-05	TGCGCCAGCAGCCAAGATAAGTGGGAGGGCCCTAACGGGGAGCTGTTTTTT	EEEEEEEEEEEEEEEEEEEEEEEEEEEEEEEEEEEEEEEEEEEEEEEEEEE	TRBV4-3*00(126),TRBV4-2*00(110)	TRBD2*00(55)	TRBJ2-2*00(220)		537|555|574|0|18||90.0;537|555|574|0|18|ST539C|74.0	25|36|48|22|33||55.0	27|43|71|35|51||80.0												TGCGCCAGCAGCCAAGATAAGTGGGAGGGCCCTAACGGGGAGCTGTTTTTT	36								CASSQDKWEGPNGELFF		:::::::::0:1:18:22:-9:4:33:35:-7:51:::	TLML_16_	RNA
6892	CLONES_TRBTLML_16__baseline_TCR-JV_cDNA_19_TGGTGGTA_merged_170000.txt	11767	1	3.2175e-05	TGCGCCAGCAGCCAAGACTTAGTGACAGGGTTGTCTCAGCCCCAGCATTTT	AEEEEEEEEEEEEEEEEEEEEEEEEEEEEEEEEEEEEEEEEEEEEEEEEEE	TRBV4-1*00(268)	TRBD1*00(35)	TRBJ1-5*00(146)		537|554|574|0|17||85.0	14|21|36|23|30||35.0	26|42|70|35|51||80.0												TGCGCCAGCAGCCAAGACTTAGTGACAGGGTTGTCTCAGCCCCAGCATTTT	32								CASSQDLVTGLSQPQHF		:::::::::0:0:17:23:-2:-3:30:35:-6:51:::	TLML_16_	RNA
6893	CLONES_TRBTLML_16__baseline_TCR-JV_cDNA_19_TGGTGGTA_merged_170000.txt	11768	1	3.2175e-05	TGCGCCAGCAGCCAAGAGGGGTGGGGCGAGGGGACAGATACGCAGTATTTT	EEEEEEEEEEEEEEEEEEEEEEEEEEEEEEEEEEEEEEEEEEEEEEEEEEE	TRBV4-3*00(545),TRBV4-2*00(529)	TRBD1*00(30)	TRBJ2-3*00(170)		537|554|574|0|17||85.0;537|554|574|0|17|ST539C|69.0	19|25|36|22|28||30.0	23|41|69|33|51||90.0												TGCGCCAGCAGCCAAGAGGGGTGGGGCGAGGGGACAGATACGCAGTATTTT	36								CASSQEGWGEGTDTQYF		:::::::::0:0:17:22:-7:1:28:33:-3:51:::	TLML_16_	RNA
6894	CLONES_TRBTLML_16__baseline_TCR-JV_cDNA_19_TGGTGGTA_merged_170000.txt	11769	1	3.2175e-05	TGCGCCAGCAGCCAAGAGGGAGGACTAGCGGGAGCGGGGGAGCAGTACTTC	EEEEEEEEEEEEEEEEEEEEAEEEEEEEEEEEEEEEEEEEEEEEEEEEEEE	TRBV4-1*00(125),TRBV4-3*00(125)	TRBD2*00(65)	TRBJ2-7*00(200)		537|554|574|0|17||85.0;537|554|574|0|17||85.0	17|30|48|21|34||65.0	27|39|67|39|51||60.0												TGCGCCAGCAGCCAAGAGGGAGGACTAGCGGGAGCGGGGGAGCAGTACTTC	32								CASSQEGGLAGAGEQYF		:::::::::0:0:17:21:-1:-2:34:39:-7:51:::	TLML_16_	RNA
6895	CLONES_TRBTLML_16__baseline_TCR-JV_cDNA_19_TGGTGGTA_merged_170000.txt	11770	1	3.2175e-05	TGCGCCAGCAGCCAAGAAAGGCTGCTAGCGGGAGATGAGACCCAGTACTTC	EEEEEEEEEEEEEEEEEEEEEEEEEEEEEEAEEEEEEEEEEEEEEEEEEEE	TRBV4-3*00(990),TRBV4-2*00(862)	TRBD2*00(50)	TRBJ2-5*00(199)		537|554|574|0|17||85.0;537|554|574|0|17|ST539C|69.0	20|30|48|24|34||50.0	25|40|68|36|51||75.0												TGCGCCAGCAGCCAAGAAAGGCTGCTAGCGGGAGATGAGACCCAGTACTTC	32								CASSQERLLAGDETQYF		:::::::::0:0:17:24:-4:-2:34:36:-5:51:::	TLML_16_	RNA
6896	CLONES_TRBTLML_16__baseline_TCR-JV_cDNA_19_TGGTGGTA_merged_170000.txt	11771	1	3.2175e-05	TGCGCCAGCAGCCAAACCGACAGGGGGTGGAACACCGGGGAGCTGTTTTTT	EEEEEEEEEEEEEEEEEEAEEEEEEEEEEEEEEEEEEEEEEEEEEEEEEEE	TRBV4-3*00(435),TRBV4-2*00(419)	TRBD1*00(45)	TRBJ2-2*00(250)		537|552|574|0|15||75.0;537|552|574|0|15|ST539C|59.0	14|23|36|18|27||45.0	21|43|71|29|51||110.0												TGCGCCAGCAGCCAAACCGACAGGGGGTGGAACACCGGGGAGCTGTTTTTT	32								CASSQTDRGWNTGELFF		:::::::::0:-2:15:18:-2:-1:27:29:-1:51:::	TLML_16_	RNA
6897	CLONES_TRBTLML_16__baseline_TCR-JV_cDNA_19_TGGTGGTA_merged_170000.txt	11772	1	3.2175e-05	TGCGCCAGCAGCATTTCCGGGACAGGGGGCGCCGACTCACCCCTCCACTTT	EEEEEEEEEEEEEEEEEEEEEAEEEEEEEEEEEEEEEEEEEEEEEEEEEEE	TRBV5-1*00(165)	TRBD1*00(85)	TRBJ1-6*00(199)		554|566|590|0|12||60.0	10|27|36|16|33||85.0	30|45|73|36|51||75.0												TGCGCCAGCAGCATTTCCGGGACAGGGGGCGCCGACTCACCCCTCCACTTT	32								CASSISGTGGADSPLHF		:::::::::0:-4:12:16:2:3:33:36:-10:51:::	TLML_16_	RNA
6898	CLONES_TRBTLML_16__baseline_TCR-JV_cDNA_19_TGGTGGTA_merged_170000.txt	11773	1	3.2175e-05	TGCGCCAGCAGCAACCCCCGGGACAGGGGGTCGAGGGAGACCCAGTACTTC	EEEEEEEEEEEEEEEEEEEEEEEEEEEEEEEEEEEEEEEEEEEEEEEEEEE	TRBV4-1*00(130),TRBV4-3*00(114)	TRBD1*00(70)	TRBJ2-5*00(215)		537|549|574|0|12||60.0;537|549|574|0|12||60.0	9|23|36|16|30||70.0	25|40|68|36|51||75.0												TGCGCCAGCAGCAACCCCCGGGACAGGGGGTCGAGGGAGACCCAGTACTTC	36								CASSNPRDRGSRETQYF		:::::::::0:-5:12:16:3:-1:30:36:-5:51:::	TLML_16_	RNA
6899	CLONES_TRBTLML_16__baseline_TCR-JV_cDNA_19_TGGTGGTA_merged_170000.txt	11774	1	3.2175e-05	TGCGCCAGCAGCAACCCCCAACGACAGTTTAACACCGGGGAGCTGTTTTTT	EAEAAEEEEEEEEAEEEAAEEAEEEEEEEEEEE<EEEEEEEEEEEEEEEEE	TRBV5-1*00(140)	TRBD1*00(25)	TRBJ2-2*00(245)		554|566|590|0|12||60.0	1|6|36|14|19||25.0	22|43|71|30|51||105.0												TGCGCCAGCAGCAACCCCCAACGACAGTTTAACACCGGGGAGCTGTTTTTT	27								CASSNPQRQFNTGELFF		:::::::::0:-4:12:14:11:-18:19:30:-2:51:::	TLML_16_	RNA
6900	CLONES_TRBTLML_16__baseline_TCR-JV_cDNA_19_TGGTGGTA_merged_170000.txt	11775	1	3.2175e-05	TGCGCCAGCAGAAGAGGGGGACTAGCGGGGCACCAAGAGACCCAGTACTTC	EEEEEEEEEEEEEEEEEEEEEEEEAEEEEEEEEEEEEEEEEEEEEEEEEEA	TRBV4-1*00(459)	TRBD2*00(60)	TRBJ2-5*00(60)		537|548|574|0|11||55.0	16|28|48|17|29||60.0	20|40|68|31|51||100.0												TGCGCCAGCAGAAGAGGGGGACTAGCGGGGCACCAAGAGACCCAGTACTTC	32								CASRRGGLAGHQETQYF		:::::::::0:-6:11:17:0:-4:29:31:0:51:::	TLML_16_	RNA
6901	CLONES_TRBTLML_16__baseline_TCR-JV_cDNA_19_TGGTGGTA_merged_170000.txt	11783	1	3.2175e-05	TGCAGTGTTTCCCCCCCCTCAGGGGGGGGGAAAACAGATACGCAGTATTTT	EEEEEEEEEEEEEEEEEEEEEEEEEEEEEEEEEEEEEEEEEEEEEEEEEEE	TRBV20-1*00(345)	TRBD1*00(35)	TRBJ2-3*00(230)		759|766|793|0|7||35.0	16|23|36|19|26||35.0	23|41|69|33|51||90.0												TGCAGTGTTTCCCCCCCCTCAGGGGGGGGGAAAACAGATACGCAGTATTTT	36								CSVSPPSGGGKTDTQYF		:::::::::0:-7:7:19:-4:-1:26:33:-3:51:::	TLML_16_	RNA
6902	CLONES_TRBTLML_16__baseline_TCR-JV_cDNA_19_TGGTGGTA_merged_170000.txt	11784	1	3.2175e-05	TGCAGTGTACCGGGGGGTGTCGGGATAGCGGGTAAAGATACGCAGTATTTT	EEEEEEEEEEEEEEEEEEEEEEEEEEEEEEEEEEEEEEEEEEEEEEEEEEE	TRBV20-1*00(360)	TRBD2*00(39)	TRBJ2-3*00(220)		759|766|793|0|7||35.0	15|28|48|20|32|DC20|39.0	25|41|69|35|51||80.0												TGCAGTGTACCGGGGGGTGTCGGGATAGCGGGTAAAGATACGCAGTATTTT	36								CSVPGGVGIAGKDTQYF		:::::::::0:-7:7:20:1:-4:32:35:-5:51:::	TLML_16_	RNA
6903	CLONES_TRBTLML_16__baseline_TCR-JV_cDNA_19_TGGTGGTA_merged_170000.txt	11785	1	3.2175e-05	TGCAGTGCTCCGCATAGACTAGCGGGAGGATTCACAGATACGCAGTATTTT	EEEEEEEEEEEEEEEEEEEEEEEEEEEEEEEEEEEEEEEEEEEEEEEEEEE	TRBV20-1*00(615)	TRBD2*00(65)	TRBJ2-3*00(235)		759|768|793|0|9||45.0	18|31|48|16|29||65.0	22|41|69|32|51||95.0												TGCAGTGCTCCGCATAGACTAGCGGGAGGATTCACAGATACGCAGTATTTT	36								CSAPHRLAGGFTDTQYF		:::::::::0:-5:9:16:-2:-1:29:32:-2:51:::	TLML_16_	RNA
6904	CLONES_TRBTLML_16__baseline_TCR-JV_cDNA_19_TGGTGGTA_merged_170000.txt	11786	1	3.2175e-05	TGCAGTGCTACTCCGGGTGGCGGACAGGGCGGTTTGGGGGGCTACACCTTC	EEEEEEEEEEEEAEEEEEEEEEEEEEEEEEEEEEEEEEEEEEAEEEEEEEE	TRBV20-1*00(285)	TRBD1*00(40)	TRBJ1-2*00(200)		759|769|793|0|10||50.0	13|21|36|21|29||40.0	28|40|68|39|51||60.0												TGCAGTGCTACTCCGGGTGGCGGACAGGGCGGTTTGGGGGGCTACACCTTC	32								CSATPGGGQGGLGGYTF		:::::::::0:-4:10:21:-1:-3:29:39:-8:51:::	TLML_16_	RNA
6905	CLONES_TRBTLML_16__baseline_TCR-JV_cDNA_19_TGGTGGTA_merged_170000.txt	11787	1	3.2175e-05	TGCAGTGCTAGTCTCGAGGGACCTGTTCCTAGGGGTTACGAGCAGTACTTC	EEEEEEEEEEEEEEEEEEEEEEEEEEEAEEAEEEEEEEEEEEAEEEEEEEE	TRBV20-1*00(480)	TRBD2*00(29),TRBD1*00(25)	TRBJ2-7*00(215)		759|770|793|0|11||55.0	27|36|48|15|24|SC32A|29.0;4|9|36|21|26||25.0	24|39|67|36|51||75.0												TGCAGTGCTAGTCTCGAGGGACCTGTTCCTAGGGGTTACGAGCAGTACTTC	32								CSASLEGPVPRGYEQYF		:::::::::0:-3:11:15:-11:4:24:36:-4:51:::	TLML_16_	RNA
6906	CLONES_TRBTLML_16__baseline_TCR-JV_cDNA_19_TGGTGGTA_merged_170000.txt	11788	1	3.2175e-05	TGCAGTGCTAGGGCTAGCGGGAGGATTCCCTCCTACAATGGGCAGTTCTTC	AEEEEAEEEEEEEEEEEEEEEEEEEEEEEEEEEEEEEEEEEEEEEEAAAAA	TRBV20-1*00(815)	TRBD2*00(55)	TRBJ2-1*00(94)		759|770|793|0|11||55.0	20|31|48|13|24||55.0	20|42|70|29|51|SA31G|94.0												TGCAGTGCTAGGGCTAGCGGGAGGATTCCCTCCTACAATGGGCAGTTCTTC	32								CSARASGRIPSYNGQFF		:::::::::0:-3:11:13:-4:-1:24:29:0:51:::	TLML_16_	RNA
6907	CLONES_TRBTLML_16__baseline_TCR-JV_cDNA_19_TGGTGGTA_merged_170000.txt	11789	1	3.2175e-05	TGCAGTGCTAGAGTAATACTAGCGGGGAGCTCCTACAATGAGCAGTTCTTC	EE6EE<EEEEEEEEEAEEAEEEEEEEEAAEEEEEAEEEEEEEEEEEEEEEE	TRBV20-1*00(755)	TRBD2*00(40)	TRBJ2-1*00(160)		759|772|793|0|13||65.0	19|27|48|17|25||40.0	16|42|70|25|51||130.0												TGCAGTGCTAGAGTAATACTAGCGGGGAGCTCCTACAATGAGCAGTTCTTC	21								CSARVILAGSSYNEQFF		:::::::::0:-1:13:17:-3:-5:25:25:4:51:::	TLML_16_	RNA
6908	CLONES_TRBTLML_16__baseline_TCR-JV_cDNA_19_TGGTGGTA_merged_170000.txt	11790	1	3.2175e-05	TGCAGTGCTAGAGGTGTCACGGTCGACTGGGGCAAAAACATTCAGTACTTC	EEEEEEEE<AEEEEEEEEEEEEEEEEEEEEEEEEEEEEEEEEEEEEEEEEE	TRBV20-1*00(490)		TRBJ2-4*00(235)		759|772|793|0|13||65.0		23|42|70|32|51||95.0												TGCAGTGCTAGAGGTGTCACGGTCGACTGGGGCAAAAACATTCAGTACTTC	27								CSARGVTVDWGKNIQYF		:::::::::0:-1:13:::::32:-3:51:::	TLML_16_	RNA
6909	CLONES_TRBTLML_16__baseline_TCR-JV_cDNA_19_TGGTGGTA_merged_170000.txt	11791	1	3.2175e-05	TGCAGTGCTAGAGGCGGGACTAGCGCGGGGGCGGGGGAGACCCAGTACTTC	EEEEEEEEEEEEEEEEEEEEEEEAEEEEEEEEEEEEEEEEEEEEEEEEEEE	TRBV20-1*00(290)	TRBD2*00(58)	TRBJ2-5*00(215)		759|772|793|0|13||65.0	15|33|48|14|32|SG26CSA28G|58.0	25|40|68|36|51||75.0												TGCAGTGCTAGAGGCGGGACTAGCGCGGGGGCGGGGGAGACCCAGTACTTC	32								CSARGGTSAGAGETQYF		:::::::::0:-1:13:14:1:1:32:36:-5:51:::	TLML_16_	RNA
6910	CLONES_TRBTLML_16__baseline_TCR-JV_cDNA_19_TGGTGGTA_merged_170000.txt	11792	1	3.2175e-05	TGCAGTGCTAGAGATAGAGGCTTAGCGGGGGTGATCGAGACCCAGTACTTC	EEEEEEEEEEEEEEEEAEEEEEEEEEEEEEEEEEEEEEEEEEEEEEEEEAE	TRBV20-1*00(515)	TRBD2*00(35)	TRBJ2-5*00(215)		759|774|793|0|15||75.0	21|28|48|22|29||35.0	25|40|68|36|51||75.0												TGCAGTGCTAGAGATAGAGGCTTAGCGGGGGTGATCGAGACCCAGTACTTC	32								CSARDRGLAGVIETQYF		:::::::::0:1:15:22:-5:-4:29:36:-5:51:::	TLML_16_	RNA
6911	CLONES_TRBTLML_16__baseline_TCR-JV_cDNA_19_TGGTGGTA_merged_170000.txt	11793	1	3.2175e-05	TGCAGTGCTAGAGAGGAGGGTAGGAGCGGAACGCCCCGGGAGCAGTACTTC	EEEEEEEEEEEEEEEEEEEEEEEEEEEEEEEEEEEEEEEEEEEEEEEEEEE	TRBV20-1*00(257)	TRBD1*00(30),TRBD2*00(30)	TRBJ2-7*00(200)		759|773|793|0|14||70.0	23|29|36|31|37||30.0;26|32|48|14|20||30.0	27|39|67|39|51||60.0												TGCAGTGCTAGAGAGGAGGGTAGGAGCGGAACGCCCCGGGAGCAGTACTTC	36								CSAREEGRSGTPREQYF		:::::::::0:0:14:31:-11:5:37:39:-7:51:::	TLML_16_	RNA
6912	CLONES_TRBTLML_16__baseline_TCR-JV_cDNA_19_TGGTGGTA_merged_170000.txt	11794	1	3.2175e-05	TGCAGTGCGGGTCTAGCGGGAGGTACCTCTGGGGCCAACGTCCTGACTTTC	EEEEEEEEEEEEEEEEEEEEEEEEEEEEEEEEEEEEEEEE<EEEEEEEEEE	TRBV20-1*00(402)	TRBD2*00(59)	TRBJ2-6*00(155)		759|767|793|0|8||40.0	16|31|48|8|23|SA19T|59.0	20|45|73|26|51||125.0												TGCAGTGCGGGTCTAGCGGGAGGTACCTCTGGGGCCAACGTCCTGACTTTC	27								CSAGLAGGTSGANVLTF		:::::::::0:-6:8:8:0:-1:23:26:0:51:::	TLML_16_	RNA
6913	CLONES_TRBTLML_16__baseline_TCR-JV_cDNA_19_TGGTGGTA_merged_170000.txt	11795	1	3.2175e-05	TGCAGTGCAAACTCCGGTGTTGACTCCTTCTCCTACAATGAGCAGTTCTTC	EEEEEEEEEEEEAEEAEEEEEEAEEEEEEEEAEAEEEEEAEEEEEEEEEEE	TRBV20-1*00(315)		TRBJ2-1*00(250)		759|767|793|0|8||40.0		20|42|70|29|51||110.0												TGCAGTGCAAACTCCGGTGTTGACTCCTTCTCCTACAATGAGCAGTTCTTC	32								CSANSGVDSFSYNEQFF		:::::::::0:-6:8:::::29:0:51:::	TLML_16_	RNA
6914	CLONES_TRBTLML_16__baseline_TCR-JV_cDNA_19_TGGTGGTA_merged_170000.txt	11796	1	3.2175e-05	TGCAGCCAAGTAGTAGGACTTAGTAGTTTAGCTTACAATGAGCAGTTCTTC	EEEEEEEEEEEEEEEEEEEEEEEEEEEEEEEEEEEEEEEEEEEEEEEEEEE	TRBV29-1*00(273)	TRBD2*00(25)	TRBJ2-1*00(62)		700|706|734|0|6||30.0	17|22|48|15|20||25.0	24|42|70|33|51||90.0												TGCAGCCAAGTAGTAGGACTTAGTAGTTTAGCTTACAATGAGCAGTTCTTC	36								CSQVVGLSSLAYNEQFF		:::::::::0:-8:6:15:-1:-10:20:33:-4:51:::	TLML_16_	RNA
6915	CLONES_TRBTLML_16__baseline_TCR-JV_cDNA_19_TGGTGGTA_merged_170000.txt	11797	1	3.2175e-05	TGCAGCGTTGGTGCACTAGCGGGAGGGCTGAACACCGGGGAGCTGTTTTTT	EEEEEEEAEEEEEEEEEEEEEEEEEEEEEEEEEEEEEEEEEEEEEAEEEEE	TRBV29-1*00(120)	TRBD2*00(70)	TRBJ2-2*00(250)		700|710|734|0|10||50.0	19|33|48|14|28||70.0	21|43|71|29|51||110.0												TGCAGCGTTGGTGCACTAGCGGGAGGGCTGAACACCGGGGAGCTGTTTTTT	32								CSVGALAGGLNTGELFF		:::::::::0:-4:10:14:-3:1:28:29:-1:51:::	TLML_16_	RNA
6916	CLONES_TRBTLML_16__baseline_TCR-JV_cDNA_19_TGGTGGTA_merged_170000.txt	11798	1	3.2175e-05	TGCAGCGTTGATCCCCTTGCTAGGCGAACTTCCTACAATGAGCAGTTCTTC	EEEAEE<EAAEEEEEAEEEEEEEEEEEEE7EEEEAE<EEEEE<EE7AEEEA	TRBV29-1*00(362)	TRBD1*00(25),TRBD2*00(25)	TRBJ2-1*00(245)		700|711|734|0|11||55.0	2|7|36|12|17||25.0;7|12|48|18|23||25.0	21|42|70|30|51||105.0												TGCAGCGTTGATCCCCTTGCTAGGCGAACTTCCTACAATGAGCAGTTCTTC	22								CSVDPLARRTSYNEQFF		:::::::::0:-3:11:12:10:-17:17:30:-1:51:::	TLML_16_	RNA
6917	CLONES_TRBTLML_16__baseline_TCR-JV_cDNA_19_TGGTGGTA_merged_170000.txt	11799	1	3.2175e-05	TGCAGCGTTGAGGGAACAGGGAAAAAGGATGGGGGGTACGAGCAGTACTTC	EEEEEEE6EEEEEEEEEEEEEEEEEEEEEEEEEEAE6EEEEEEEEEEEAAA	TRBV29-1*00(865)	TRBD1*00(30)	TRBJ2-7*00(85)		700|711|734|0|11||55.0	15|21|36|15|21||30.0	24|39|67|36|51||75.0												TGCAGCGTTGAGGGAACAGGGAAAAAGGATGGGGGGTACGAGCAGTACTTC	21								CSVEGTGKKDGGYEQYF		:::::::::0:-3:11:15:-3:-3:21:36:-4:51:::	TLML_16_	RNA
6918	CLONES_TRBTLML_16__baseline_TCR-JV_cDNA_19_TGGTGGTA_merged_170000.txt	11800	1	3.2175e-05	TGCAGCGTTGAAGGCCCGACTAGCGGGAGGGCCGGCAATGAGCAGTTCTTC	EEEEEEEEEEEEEEEEEEAEEEEEEEEEEEAEEEEEEEEEEAEEEEEEEAE	TRBV29-1*00(250)	TRBD2*00(80)	TRBJ2-1*00(220)		700|713|734|0|13||65.0	18|34|48|17|33||80.0	26|42|70|35|51||80.0												TGCAGCGTTGAAGGCCCGACTAGCGGGAGGGCCGGCAATGAGCAGTTCTTC	32								CSVEGPTSGRAGNEQFF		:::::::::0:-1:13:17:-2:2:33:35:-6:51:::	TLML_16_	RNA
6919	CLONES_TRBTLML_16__baseline_TCR-JV_cDNA_19_TGGTGGTA_merged_170000.txt	11801	1	3.2175e-05	TGCAGCGTTGAAGGGGTGACTAGCGGGAGGGCCGGCAATGAGCAGTTCTTC	EEEEEEEEEEEEEEEEEEEEEEEEEEEEEEEEEEEEEEEEEEEEEEEEEEE	TRBV29-1*00(490)	TRBD2*00(80)	TRBJ2-1*00(220)		700|713|734|0|13||65.0	18|34|48|17|33||80.0	26|42|70|35|51||80.0												TGCAGCGTTGAAGGGGTGACTAGCGGGAGGGCCGGCAATGAGCAGTTCTTC	36								CSVEGVTSGRAGNEQFF		:::::::::0:-1:13:17:-2:2:33:35:-6:51:::	TLML_16_	RNA
6920	CLONES_TRBTLML_16__baseline_TCR-JV_cDNA_19_TGGTGGTA_merged_170000.txt	11802	1	3.2175e-05	TGCAGCGTCGTTATGATCGGGACAGGGAGACTGGACTATGGCTACACCTTC	EEEEEEEEEEEEEEEEAEEEEEEEEEEEEEEEEEEEEEEEEEEEEEEEEEE	TRBV29-1*00(470)	TRBD1*00(50)	TRBJ1-2*00(225)		700|708|734|0|8||40.0	11|21|36|17|27||50.0	23|40|68|34|51||85.0												TGCAGCGTCGTTATGATCGGGACAGGGAGACTGGACTATGGCTACACCTTC	32								CSVVMIGTGRLDYGYTF		:::::::::0:-6:8:17:1:-3:27:34:-3:51:::	TLML_16_	RNA
6921	CLONES_TRBTLML_16__baseline_TCR-JV_cDNA_19_TGGTGGTA_merged_170000.txt	11803	1	3.2175e-05	TGCAGCGTCGAGATCAAAGGCTACTCTGGGCCTCAAGAGACCCAGTACTTC	EEEEEEEEEEEEEEEEEEEEEEEEA<EEEEEEEEEEEEE<EAEEEEEEEE<	TRBV29-1*00(300)	TRBD2*00(25)	TRBJ2-5*00(230)		700|708|734|0|8||40.0	29|34|48|27|32||25.0	22|40|68|33|51||90.0												TGCAGCGTCGAGATCAAAGGCTACTCTGGGCCTCAAGAGACCCAGTACTTC	27								CSVEIKGYSGPQETQYF		:::::::::0:-6:8:27:-13:2:32:33:-2:51:::	TLML_16_	RNA
6922	CLONES_TRBTLML_16__baseline_TCR-JV_cDNA_19_TGGTGGTA_merged_170000.txt	11804	1	3.2175e-05	CGTGCCAGCAGTCCATCTAGCGGGGCGAGCTCCTACAATGAGCAGTTCTTC	EEEEEEEEEEEEEEEEEEEEEEEEEEEEEEEEEEEEEEEEEEEEEEEEEEE	TRBV28*00(274)	TRBD2*00(40)	TRBJ2-1*00(217)		564|576|601|0|12|ST564C|44.0	20|28|48|16|24||40.0	17|42|70|26|51||125.0												CGTGCCAGCAGTCCATCTAGCGGGGCGAGCTCCTACAATGAGCAGTTCTTC	36								RASSPSSGASSYNEQFF		:::::::::0:-5:12:16:-4:-4:24:26:3:51:::	TLML_16_	RNA
6923	CLONES_TRBTLML_16__baseline_TCR-JV_cDNA_19_TGGTGGTA_merged_170000.txt	11805	1	3.2175e-05	CGTGCCAGCAGCTTAACAAGGGGGGCTAAGGACAATGAAAAACTGTTTTTT	EEEEEEEEEEEEEEEEEEEEEEEEEEEEEEEEEEEEEEEEEEEEEEEEEEE	TRBV7-3*00(139)	TRBD1*00(30)	TRBJ1-4*00(230)		540|557|577|0|17|ST540C|69.0	17|23|36|18|24||30.0	25|43|71|33|51||90.0												CGTGCCAGCAGCTTAACAAGGGGGGCTAAGGACAATGAAAAACTGTTTTTT	36								RASSLTRGAKDNEKLFF		:::::::::0:0:17:18:-5:-1:24:33:-5:51:::	TLML_16_	RNA
6924	CLONES_TRBTLML_16__baseline_TCR-JV_cDNA_19_TGGTGGTA_merged_170000.txt	11811	1	3.2175e-05	TGTGCCAGTAGACGCGCGCTGGGCGGGCTAAATACAATGAGCAGTTCTTC	EEEEEEEEEEEEEEEEEEEEEEEEEEEEEEEEEEEEEEEEEEEEEEEEEE	TRBV19*00(165)	TRBD1*00(25),TRBD2*00(25)	TRBJ2-1*00(230)		559|570|596|0|11||55.0	20|25|36|20|25||25.0;23|28|48|22|27||25.0	24|42|70|32|50||90.0												TGTGCCAGTAGACGCGCGCTGGGCGGGCTAAATACAATGAGCAGTTCTTC	36								CASRRALG_AKYNEQFF		:::::::::0:-6:11:20:-8:1:25:32:-4:50:::	TLML_16_	RNA
6925	CLONES_TRBTLML_16__baseline_TCR-JV_cDNA_19_TGGTGGTA_merged_170000.txt	11812	1	3.2175e-05	TGTGCCAGCACCTCTGCTTGGGACTAGCCCCCACAGATACGCAGTATTTT	EEEEEEEEEAEEEEEEEEEEEE6EEEEEEEEEEEEEEEEEEEEEEEEEEE	TRBV11-1*00(145),TRBV7-9*00(145),TRBV5-5*00(129),TRBV5-8*00(129),TRBV7-2*00(129)	TRBD2*00(45)	TRBJ2-3*00(235)		531|541|568|0|10||50.0;556|566|593|0|10||50.0;549|559|585|0|10||50.0;551|561|587|0|10||50.0;580|590|617|0|10||50.0	16|25|48|19|28||45.0	22|41|69|31|50||95.0												TGTGCCAGCACCTCTGCTTGGGACTAGCCCCCACAGATACGCAGTATTTT	21								CASTSAWD_APTDTQYF		:::::::::0:-7:10:19:0:-7:28:31:-2:50:::	TLML_16_	RNA
6926	CLONES_TRBTLML_16__baseline_TCR-JV_cDNA_19_TGGTGGTA_merged_170000.txt	11813	1	3.2175e-05	TGTGCCAGCAGTTACTCGCAGTGGGGGCCCCCGGGGATACGCAGTATTTT	EEEEEAEEEAEEEEEEEAAEEEEEEEEEAAEEAEEEEEEEEEEEEEEEEE	TRBV6-5*00(570)	TRBD1*00(38)	TRBJ2-3*00(215)		519|537|556|0|18||90.0	16|30|36|18|32|SG19TSC23G|38.0	26|41|69|35|50||75.0												TGTGCCAGCAGTTACTCGCAGTGGGGGCCCCCGGGGATACGCAGTATTTT	32								CASSYSQW_APGDTQYF		:::::::::0:1:18:18:-4:6:32:35:-6:50:::	TLML_16_	RNA
6927	CLONES_TRBTLML_16__baseline_TCR-JV_cDNA_19_TGGTGGTA_merged_170000.txt	11814	1	3.2175e-05	TGTGCCAGCAGTTACTCGGGGTTCTCAGGGGGCGGGATACGCAGTATTTT	EEEEEEEEEEEEEEEEEEEEEEEEEEEEEEEEEEEEEEEEEEEEEEEEEE	TRBV6-5*00(320)	TRBD1*00(45)	TRBJ2-3*00(215)		519|537|556|0|18||90.0	16|25|36|25|34||45.0	26|41|69|35|50||75.0												TGTGCCAGCAGTTACTCGGGGTTCTCAGGGGGCGGGATACGCAGTATTTT	36								CASSYSGF_RGRDTQYF		:::::::::0:1:18:25:-4:1:34:35:-6:50:::	TLML_16_	RNA
6928	CLONES_TRBTLML_16__baseline_TCR-JV_cDNA_19_TGGTGGTA_merged_170000.txt	11815	1	3.2175e-05	TGTGCCAGCAGTGACCCCGTGGGGGCGGGGGCAATCAGCCCCAGCATTTT	EEEEEEEAEEEEEEEEEEE<EEEEEEEEEEEEEEEEEEEEEEEEEEAAAA	TRBV6-1*00(895)	TRBD1*00(35)	TRBJ1-5*00(105)		516|530|553|0|14||70.0	18|25|36|20|27||35.0	22|42|70|30|50||100.0												TGTGCCAGCAGTGACCCCGTGGGGGCGGGGGCAATCAGCCCCAGCATTTT	27								CASSDPVG_GGNQPQHF		:::::::::0:-3:14:20:-6:1:27:30:-2:50:::	TLML_16_	RNA
6929	CLONES_TRBTLML_16__baseline_TCR-JV_cDNA_19_TGGTGGTA_merged_170000.txt	11816	1	3.2175e-05	TGTGCCAGCAGCCAAGTCGGTCTAGCGGATGACAAAACATTCAGTACTTC	EEEEAEAEEEEEEEEEAEEEEEEEEEEEEEEEEEEEEEEEEEEEEEEEEE	TRBV3-1*00(535),TRBV3-2*00(487)	TRBD2*00(35)	TRBJ2-4*00(225)		543|559|580|0|16||80.0;543|559|580|0|16||80.0	20|27|48|21|28||35.0	25|42|70|33|50||85.0												TGTGCCAGCAGCCAAGTCGGTCTAGCGGATGACAAAACATTCAGTACTTC	32								CASSQVGL_G*QNIQYF		:::::::::0:-1:16:21:-4:-5:28:33:-5:50:::	TLML_16_	RNA
6930	CLONES_TRBTLML_16__baseline_TCR-JV_cDNA_19_TGGTGGTA_merged_170000.txt	11817	1	3.2175e-05	TGTGCCAGCAGGCGTAAATGGGGAAAGGGGCAAGGACTGAAGCTTTCTTT	EAEEEEEEEEEEEEEEEEEEEEEAEEEEEEAEEEEEAEEEEEAEEEEEAE	TRBV7-8*00(669)	TRBD1*00(34)	TRBJ1-1*00(215)		567|578|604|0|11||55.0	12|22|36|20|30|SC16A|34.0	25|40|68|35|50||75.0												TGTGCCAGCAGGCGTAAATGGGGAAAGGGGCAAGGACTGAAGCTTTCTTT	32								CASRRKWG_GARTEAFF		:::::::::0:-6:11:20:0:-2:30:35:-5:50:::	TLML_16_	RNA
6931	CLONES_TRBTLML_16__baseline_TCR-JV_cDNA_19_TGGTGGTA_merged_170000.txt	11820	1	3.2175e-05	TGTGCAAGTCGCTCCCGTGATAGCGGGAGAGGGGAGAGACCCAGTACTTC	EEEEAEEEEEEEEEEEEEEEEEEEEEEEEEEEEEEEEEEEEEEEEEEEEE	TRBV12-2*00(345)	TRBD2*00(45),TRBD1*00(39)	TRBJ2-5*00(220)		526|539|563|0|13||65.0	21|30|48|20|29||45.0;11|22|36|23|34|SC16G|39.0	24|40|68|34|50||80.0												TGTGCAAGTCGCTCCCGTGATAGCGGGAGAGGGGAGAGACCCAGTACTTC	32								CASRSRDS_ERGETQYF		:::::::::0:-4:13:20:-5:-2:29:34:-4:50:::	TLML_16_	RNA
6932	CLONES_TRBTLML_16__baseline_TCR-JV_cDNA_19_TGGTGGTA_merged_170000.txt	11822	1	3.2175e-05	TGCGCCAGCTCACCGCCGGGCGGGACAGGGACACAGATACGCAGTATTTT	EEEEEEEEEEEEEEEEEEEEEEEEEEEEEEEEEEEEEEEEEEEEEEEEAA	TRBV23-1*00(487)	TRBD1*00(50)	TRBJ2-3*00(67)		580|589|617|0|9||45.0	11|21|36|20|30||50.0	22|41|69|31|50||95.0												TGCGCCAGCTCACCGCCGGGCGGGACAGGGACACAGATACGCAGTATTTT	32								CASSPPGG_RDTDTQYF		:::::::::0:-8:9:20:1:-3:30:31:-2:50:::	TLML_16_	RNA
6933	CLONES_TRBTLML_16__baseline_TCR-JV_cDNA_19_TGGTGGTA_merged_170000.txt	11823	1	3.2175e-05	TGCGCCAGCAGTAATTTCCTCGGGGGGTGGACACCGGGGAGCTGTTTTTT	EEEEEEEEEEEEEEEEEEEEEEEEEEEEEEEEEEEEEEEEEEEEEEEEEE	TRBV4-3*00(465),TRBV4-2*00(449)	TRBD1*00(25)	TRBJ2-2*00(240)		537|548|574|0|11||55.0;537|548|574|0|11|ST539C|39.0	18|23|36|21|26||25.0	23|43|71|30|50||100.0												TGCGCCAGCAGTAATTTCCTCGGGGGGTGGACACCGGGGAGCTGTTTTTT	36								CASSNFLG_VDTGELFF		:::::::::0:-6:11:21:-6:-1:26:30:-3:50:::	TLML_16_	RNA
6934	CLONES_TRBTLML_16__baseline_TCR-JV_cDNA_19_TGGTGGTA_merged_170000.txt	11825	1	3.2175e-05	TGCAGTGTTTCCCCCCCCTCAGGGGGGGGAAAACAGATACGCAGTATTTT	EEEEEEEEEEEEEEEEEEEEAEEEEEEEEEEEEEEEEEEEEEEEEEEEEE	TRBV20-1*00(345)	TRBD1*00(35)	TRBJ2-3*00(230)		759|766|793|0|7||35.0	16|23|36|19|26||35.0	23|41|69|32|50||90.0												TGCAGTGTTTCCCCCCCCTCAGGGGGGGGAAAACAGATACGCAGTATTTT	32								CSVSPPSG_GKTDTQYF		:::::::::0:-7:7:19:-4:-1:26:32:-3:50:::	TLML_16_	RNA
6935	CLONES_TRBTLML_16__baseline_TCR-JV_cDNA_19_TGGTGGTA_merged_170000.txt	11826	1	3.2175e-05	TGCAGCGGTCCCTCGGGACTAGCGGGAGAGAGGGTGACGAGCAGTACTTC	EAAEEEAEEEEEEEAAAAEA<AEAAEEAEAEAEEEEEEEAEEEEEEEEEA	TRBV29-1*00(830)	TRBD2*00(75)	TRBJ2-7*00(210)		700|707|734|0|7||35.0	15|30|48|13|28||75.0	25|39|67|36|50||70.0												TGCAGCGGTCCCTCGGGACTAGCGGGAGAGAGGGTGACGAGCAGTACTTC	27								CSGPSGLA_REGDEQYF		:::::::::0:-7:7:13:1:-2:28:36:-5:50:::	TLML_16_	RNA
6936	CLONES_TRBTLML_16__baseline_TCR-JV_cDNA_19_TGGTGGTA_merged_170000.txt	11831	1	3.2175e-05	TGTGCCTGGAGTGCCAAAGTTACAGGGTGGTAACACTGAAGCTTTCTTT	EEEEEEEEEEEEEEEEEEEEEEEEEEEEEEEEEEEEEEEEEEEEEEEEE	TRBV30*00(185)	TRBD1*00(30)	TRBJ1-1*00(230)		787|800|821|0|13||65.0	15|21|36|21|27||30.0	22|40|68|31|49||90.0												TGTGCCTGGAGTGCCAAAGTTACAGGGTGGTAACACTGAAGCTTTCTTT	36								CAWSAKVT_GGNTEAFF		:::::::::0:-1:13:21:-3:-3:27:31:-2:49:::	TLML_16_	RNA
6937	CLONES_TRBTLML_16__baseline_TCR-JV_cDNA_19_TGGTGGTA_merged_170000.txt	11834	1	3.2175e-05	TGTGCCACCAGCAGAGCTGACAGGGAGCAGCAATCAGCCCCAGCATTTT	EEEEEEEEE<EEEEEEEAEEEEEEEEEEEEEEEEEEEEEEEEEEEEEEE	TRBV15*00(389)	TRBD1*00(35)	TRBJ1-5*00(245)		552|568|589|0|16||80.0	14|21|36|18|25||35.0	21|42|70|28|49||105.0												TGTGCCACCAGCAGAGCTGACAGGGAGCAGCAATCAGCCCCAGCATTTT	27								CATSRADR_SSNQPQHF		:::::::::0:-1:16:18:-2:-3:25:28:-1:49:::	TLML_16_	RNA
6938	CLONES_TRBTLML_16__baseline_TCR-JV_cDNA_19_TGGTGGTA_merged_170000.txt	11835	1	3.2175e-05	TGTGCCAGCAGTTCTTAGAGGGGGGAGGGAGGACTACGAGCAGTACTTC	EEEEEEEEEAE7EEAEEEEEEEE7EEEEEEEEEEEEEEEEEEEEEEEEE	TRBV7-2*00(390)	TRBD2*00(35),TRBD1*00(30)	TRBJ2-7*00(220)		580|591|617|0|11||55.0	25|32|48|22|29||35.0;17|23|36|18|24||30.0	23|39|67|33|49||80.0												TGTGCCAGCAGTTCTTAGAGGGGGGAGGGAGGACTACGAGCAGTACTTC	22								CASSS*RG_REDYEQYF		:::::::::0:-6:11:22:-9:0:29:33:-3:49:::	TLML_16_	RNA
6939	CLONES_TRBTLML_16__baseline_TCR-JV_cDNA_19_TGGTGGTA_merged_170000.txt	11836	1	3.2175e-05	TGTGCCAGCAGCTTAGAAAGGATTGGGAACACCGGGGAGCTGTTTTTTT	EEEEEAEEEEEEEEEEEEEEEEEEEEEEEEEEEEEEEEEEEEEEEEEEE	TRBV11-2*00(125),TRBV11-3*00(125),TRBV7-4*00(120),TRBV7-8*00(120),TRBV7-9*00(120)		TRBJ2-2*00(229)		522|539|559|0|17||85.0;521|538|558|0|17||85.0;545|561|582|0|16||80.0;567|583|604|0|16||80.0;556|572|593|0|16||80.0		21|43|71|26|49|I43T|89.0												TGTGCCAGCAGCTTAGAAAGGATTGGGAACACCGGGGAGCTGTTTTTTT	32								CASSLERI_GTPGSCFF		:::::::::0:0:17:::::26:-1:49:::	TLML_16_	RNA
6940	CLONES_TRBTLML_16__baseline_TCR-JV_cDNA_19_TGGTGGTA_merged_170000.txt	11838	1	3.2175e-05	TGTACCACCAGTGATTTGCACTAGCGGGAGTGGCAATGAGCAGTTCTTC	EEEEEEEEEEEEEEEEEEEEEEEEEEEEEEEEEEEEEE<EEEEEEEEEE	TRBV24-1*00(229)	TRBD2*00(50)	TRBJ2-1*00(220)		559|579|597|0|20|SG562A|84.0	20|30|48|20|30||50.0	26|42|70|33|49||80.0												TGTACCACCAGTGATTTGCACTAGCGGGAGTGGCAATGAGCAGTTCTTC	27								CTTSDLH*_GSGNEQFF		:::::::::0:2:20:20:-4:-2:30:33:-6:49:::	TLML_16_	RNA
6941	CLONES_TRBTLML_16__baseline_TCR-JV_cDNA_19_TGGTGGTA_merged_170000.txt	11839	1	3.2175e-05	TGCGCCAGCCTCTCCTGACACCCCAGCGCCTCGGGAGACCCAGTACTTC	EEEEEEEEEEEEEEEEEEEEEEEEEEEEEEEEEEEEEEEEEEEEEEEEE	TRBV23-1*00(290)	TRBD1*00(25)	TRBJ2-5*00(215)		580|589|617|0|9||45.0	22|27|36|25|30||25.0	25|40|68|34|49||75.0												TGCGCCAGCCTCTCCTGACACCCCAGCGCCTCGGGAGACCCAGTACTTC	36								CASLS*HP_APRETQYF		:::::::::0:-8:9:25:-10:3:30:34:-5:49:::	TLML_16_	RNA
6942	CLONES_TRBTLML_16__baseline_TCR-JV_cDNA_19_TGGTGGTA_merged_170000.txt	11840	1	3.2175e-05	TGCGCCAGCAGTCAATCCGGGACAGGGGGTGAACAATGAGCAGTTCTTC	EEEEEEEEEEEEEEEE<EEEEEEEEEEEEEEEEEEEEEEEEEEE6EEEE	TRBV23-1*00(325)	TRBD1*00(60)	TRBJ2-1*00(225)		580|597|617|0|17||85.0	11|23|36|17|29||60.0	25|42|70|32|49||85.0												TGCGCCAGCAGTCAATCCGGGACAGGGGGTGAACAATGAGCAGTTCTTC	21								CASSQSGT_GVNNEQFF		:::::::::0:0:17:17:1:-1:29:32:-5:49:::	TLML_16_	RNA
6943	CLONES_TRBTLML_16__baseline_TCR-JV_cDNA_19_TGGTGGTA_merged_170000.txt	11841	1	3.2175e-05	TGCGCCAGCAGTCAATCGGGGGTGATTCTCCTACAATGAGCAGTTCTTC	EEEEEEEEEEEEEEEEEEEEEEEEEEEEEEEEEEEEEEEEEEEEEEEEE	TRBV23-1*00(390)		TRBJ2-1*00(250)		580|598|617|0|18||90.0		20|42|70|27|49||110.0												TGCGCCAGCAGTCAATCGGGGGTGATTCTCCTACAATGAGCAGTTCTTC	36								CASSQSGV_FSYNEQFF		:::::::::0:1:18:::::27:0:49:::	TLML_16_	RNA
6944	CLONES_TRBTLML_16__baseline_TCR-JV_cDNA_19_TGGTGGTA_merged_170000.txt	11843	1	3.2175e-05	TGTCCCAGCAGCTTGGGCGGGAGAGGCTCCTACAATGAGCAGTTCTTC	EEEEEEEEEEEEEEEEEEEEEEEEEEEEEEEEEEEEEEEEEEEEEEEE	TRBV5-4*00(554),TRBV5-8*00(506)	TRBD2*00(35)	TRBJ2-1*00(255)		549|565|585|0|16|SG552C|64.0;551|567|587|0|16|SG554C|64.0	23|30|48|16|23||35.0	19|42|70|25|48||115.0												TGTCCCAGCAGCTTGGGCGGGAGAGGCTCCTACAATGAGCAGTTCTTC	36								CPSSLGGRGSYNEQFF		:::::::::0:0:16:16:-7:-2:23:25:1:48:::	TLML_16_	RNA
6945	CLONES_TRBTLML_16__baseline_TCR-JV_cDNA_19_TGGTGGTA_merged_170000.txt	11849	1	3.2175e-05	TGTGTCAGCAGCTTAGCTAGTCAACTAGCGGGTTACGAGCAGTACTTC	EEAEEEEEEEEEEEEEEEEEEEEEEEEEEEEEEEEEEEEEEEEEEEEE	TRBV7-2*00(129),TRBV7-8*00(129),TRBV11-2*00(124),TRBV11-3*00(124),TRBV7-3*00(119)	TRBD2*00(45)	TRBJ2-7*00(215)		580|597|617|0|17|SC584T|69.0;567|584|604|0|17|SC571T|69.0;522|538|559|0|16|SC526T|64.0;521|537|558|0|16|SC525T|64.0;540|555|577|0|15|SC544T|59.0	19|28|48|23|32||45.0	24|39|67|33|48||75.0												TGTGTCAGCAGCTTAGCTAGTCAACTAGCGGGTTACGAGCAGTACTTC	32								CVSSLASQLAGYEQYF		:::::::::0:0:17:23:-3:-4:32:33:-4:48:::	TLML_16_	RNA
6946	CLONES_TRBTLML_16__baseline_TCR-JV_cDNA_19_TGGTGGTA_merged_170000.txt	11943	1	3.2175e-05	TGTGCCTTCGCACCGAGCCCAGCGGGAGGTGCAGATACGCAGTATTTT	EEEEEEEEEAEEEEEEEEEEAEEEEEEEEAEEEEEEEEEEEEEEEEEE	TRBV10-3*00(780)	TRBD2*00(45)	TRBJ2-3*00(225)		533|539|570|0|6||30.0	22|31|48|20|29||45.0	24|41|69|31|48||85.0												TGTGCCTTCGCACCGAGCCCAGCGGGAGGTGCAGATACGCAGTATTTT	32								CAFAPSPAGGADTQYF		:::::::::0:-11:6:20:-6:-1:29:31:-4:48:::	TLML_16_	RNA
6947	CLONES_TRBTLML_16__baseline_TCR-JV_cDNA_19_TGGTGGTA_merged_170000.txt	11945	1	3.2175e-05	TGTGCCTGGGCTGAATCGGGACTAGCGGTTTACAATGAGCAGTTCTTC	EEEEEEEEEEEEEEEEEEAEEEEEEEEEAEEEEEEEEEAAEAEEEAEE	TRBV30*00(840)	TRBD2*00(60)	TRBJ2-1*00(130)		787|796|821|0|9||45.0	15|27|48|16|28||60.0	24|42|70|30|48||90.0												TGTGCCTGGGCTGAATCGGGACTAGCGGTTTACAATGAGCAGTTCTTC	32								CAWAESGLAVYNEQFF		:::::::::0:-5:9:16:1:-5:28:30:-4:48:::	TLML_16_	RNA
6948	CLONES_TRBTLML_16__baseline_TCR-JV_cDNA_19_TGGTGGTA_merged_170000.txt	11946	1	3.2175e-05	TGTGCCTGGAGTCCCCCCCAGGGGAGGTACACCGGGGAGCTGTTTTTT	EEEEEEEEEEEEEEEEEEEEEEEEAEEEEEEEEEEEEEEEEEEEEEEE	TRBV30*00(121)	TRBD1*00(30),TRBD2*00(30)	TRBJ2-2*00(70)		787|799|821|0|12||60.0	16|22|36|18|24||30.0;25|31|48|21|27||30.0	23|43|71|28|48||100.0												TGTGCCTGGAGTCCCCCCCAGGGGAGGTACACCGGGGAGCTGTTTTTT	32								CAWSPPQGRYTGELFF		:::::::::0:-2:12:18:-4:-2:24:28:-3:48:::	TLML_16_	RNA
6949	CLONES_TRBTLML_16__baseline_TCR-JV_cDNA_19_TGGTGGTA_merged_170000.txt	11947	1	3.2175e-05	TGTGCCTGGAGCCGGAGCGGGACCCTAGCCAAAAACATTCAGTACTTC	EEEEEEEEEEEEEEEEEEE<AEEEEEEEEEEEE7EEEEEEEEEEEEEE	TRBV30*00(340)	TRBD2*00(35),TRBD1*00(30)	TRBJ2-4*00(260)		787|798|821|0|11||55.0	22|29|48|15|22||35.0;11|17|36|17|23||30.0	18|42|70|24|48||120.0												TGTGCCTGGAGCCGGAGCGGGACCCTAGCCAAAAACATTCAGTACTTC	22								CAWSRSGTLAKNIQYF		:::::::::0:-3:11:15:-6:-3:22:24:2:48:::	TLML_16_	RNA
6950	CLONES_TRBTLML_16__baseline_TCR-JV_cDNA_19_TGGTGGTA_merged_170000.txt	11955	1	3.2175e-05	TGTGCCATCAGTGGTTATAGCGGCGCTTGCACAGATACGCAGTATTTT	EAEEEEEEEEEEEEEEEEEEEEEEEEEEEEEEEEEEEEEAEEEEEEEE	TRBV10-3*00(525)	TRBD2*00(30)	TRBJ2-3*00(244)		533|546|570|0|13||65.0	21|27|48|17|23||30.0	17|41|69|24|48|SA20T|104.0												TGTGCCATCAGTGGTTATAGCGGCGCTTGCACAGATACGCAGTATTTT	32								CAISGYSGACTDTQYF		:::::::::0:-4:13:17:-5:-5:23:24:3:48:::	TLML_16_	RNA
6951	CLONES_TRBTLML_16__baseline_TCR-JV_cDNA_19_TGGTGGTA_merged_170000.txt	11956	1	3.2175e-05	TGTGCCATCAGTGGAACAACGGGGCGCACGGCCACTGAAGCTTTCTTT	EEEEEEEEEEE<EEEEEEEEEEEEEEEEEAEEEEEEEEEEEEEAEEAE	TRBV10-3*00(700)	TRBD1*00(35)	TRBJ1-1*00(220)		533|546|570|0|13||65.0	19|26|36|20|27||35.0	24|40|68|32|48||80.0												TGTGCCATCAGTGGAACAACGGGGCGCACGGCCACTGAAGCTTTCTTT	27								CAISGTTGRTATEAFF		:::::::::0:-4:13:20:-7:2:27:32:-4:48:::	TLML_16_	RNA
6952	CLONES_TRBTLML_16__baseline_TCR-JV_cDNA_19_TGGTGGTA_merged_170000.txt	11957	1	3.2175e-05	TGTGCCATCAGTGATCGGAGCGGGAGAATCACCGGGGAGCTGTTTTTT	EEEEEEEEEEEEEAEEEE6EEEEEEEEEEEEEEEEEEEEEAEEAEEEE	TRBV10-3*00(259)	TRBD2*00(40)	TRBJ2-2*00(235)		533|547|570|0|14||70.0	22|30|48|18|26||40.0	24|43|71|29|48||95.0												TGTGCCATCAGTGATCGGAGCGGGAGAATCACCGGGGAGCTGTTTTTT	21								CAISDRSGRITGELFF		:::::::::0:-3:14:18:-6:-2:26:29:-4:48:::	TLML_16_	RNA
6953	CLONES_TRBTLML_16__baseline_TCR-JV_cDNA_19_TGGTGGTA_merged_170000.txt	11958	1	3.2175e-05	TGTGCCATCAGTGACCCCAGGGGGGAAAGCACAGATACGCAGTATTTT	EEEEEEEEEEEEEEAAEEEEEEEEEEEEEEEAEEEEEAEEEEEEEEEA	TRBV10-3*00(255)	TRBD1*00(35)	TRBJ2-3*00(245)		533|547|570|0|14||70.0	16|23|36|17|24||35.0	20|41|69|27|48||105.0												TGTGCCATCAGTGACCCCAGGGGGGAAAGCACAGATACGCAGTATTTT	32								CAISDPRGESTDTQYF		:::::::::0:-3:14:17:-4:-1:24:27:0:48:::	TLML_16_	RNA
6954	CLONES_TRBTLML_16__baseline_TCR-JV_cDNA_19_TGGTGGTA_merged_170000.txt	11959	1	3.2175e-05	TGTGCCATCAGTGAGTCGAAGGGATCACTTAATCAGCCCCAGCATTTT	EEEEEEEEEEEEEEEEEEEEEEEEEEEEEEEEEEEEEEEEEEEEEEEE	TRBV10-3*00(227)		TRBJ1-5*00(230)		533|552|570|0|19||95.0		24|42|70|30|48||90.0												TGTGCCATCAGTGAGTCGAAGGGATCACTTAATCAGCCCCAGCATTTT	36								CAISESKGSLNQPQHF		:::::::::0:2:19:::::30:-4:48:::	TLML_16_	RNA
6955	CLONES_TRBTLML_16__baseline_TCR-JV_cDNA_19_TGGTGGTA_merged_170000.txt	11960	1	3.2175e-05	TGTGCCATCAGTGAGTCAGGGTTAGCGCTACACAATGAGCAGTTCTTC	EEEEEEEEEEEEEEEEEEEEEAEEEEEEEEEEEEEEEEEEEEEEEEEE	TRBV10-3*00(420)	TRBD2*00(25)	TRBJ2-1*00(225)		533|550|570|0|17||85.0	6|11|48|25|30||25.0	25|42|70|31|48||85.0												TGTGCCATCAGTGAGTCAGGGTTAGCGCTACACAATGAGCAGTTCTTC	32								CAISESGLALHNEQFF		:::::::::0:0:17:25:10:-21:30:31:-5:48:::	TLML_16_	RNA
6956	CLONES_TRBTLML_16__baseline_TCR-JV_cDNA_19_TGGTGGTA_merged_170000.txt	11961	1	3.2175e-05	TGTGCCATCAGTGAGGACAGGGGGTCAGCCAAAAACATTCAGTACTTC	EEEEEEEEEEEEEEEEEEEEEEEEEEEEEEEEEEEEEEEEEEEEEEEE	TRBV10-3*00(340)	TRBD1*00(45)	TRBJ2-4*00(250)		533|548|570|0|15||75.0	14|23|36|15|24||45.0	20|42|70|26|48||110.0												TGTGCCATCAGTGAGGACAGGGGGTCAGCCAAAAACATTCAGTACTTC	36								CAISEDRGSAKNIQYF		:::::::::0:-2:15:15:-2:-1:24:26:0:48:::	TLML_16_	RNA
6957	CLONES_TRBTLML_16__baseline_TCR-JV_cDNA_19_TGGTGGTA_merged_170000.txt	11962	1	3.2175e-05	TGTGCCATCAGCTCCTCCCCCGGGCCTGGGGCCAACGTCCTGACTTTC	EEEEEEEEEEEEEEEEEEEEEEEEEEEAEEEEEEEEEEEEEEEEEEEE	TRBV10-3*00(285)	TRBD1*00(30),TRBD2*00(30)	TRBJ2-6*00(255)		533|544|570|0|11||55.0	9|15|36|18|24||30.0;1|7|48|13|19||30.0	22|45|73|25|48||115.0												TGTGCCATCAGCTCCTCCCCCGGGCCTGGGGCCAACGTCCTGACTTTC	32								CAISSSPGPGANVLTF		:::::::::0:-6:11:18:3:-9:24:25:-2:48:::	TLML_16_	RNA
6958	CLONES_TRBTLML_16__baseline_TCR-JV_cDNA_19_TGGTGGTA_merged_170000.txt	11963	1	3.2175e-05	TGTGCCATCAGCCCGGGACAGGGGGGGAACACAGATACGCAGTATTTT	EEAEEEAEEEEEEEEEEEEAEEEEEEEEEEEEEEEEEEEEEEEEEEEE	TRBV10-3*00(620)	TRBD1*00(70)	TRBJ2-3*00(235)		533|544|570|0|11||55.0	9|23|36|11|25||70.0	22|41|69|29|48||95.0												TGTGCCATCAGCCCGGGACAGGGGGGGAACACAGATACGCAGTATTTT	32								CAISPGQGGNTDTQYF		:::::::::0:-6:11:11:3:-1:25:29:-2:48:::	TLML_16_	RNA
6959	CLONES_TRBTLML_16__baseline_TCR-JV_cDNA_19_TGGTGGTA_merged_170000.txt	11966	1	3.2175e-05	TGTGCCACCCGAACCTTTGACAGGGGAGCCAATCAGCCCCAGCATTTT	EEAEE<EA<AE<AEEEEEEAAEEEEEEEEEEEEAE<EEEEEEEEEEEE	TRBV19*00(190)	TRBD1*00(40)	TRBJ1-5*00(235)		559|566|596|0|7||35.0	14|22|36|18|26||40.0	23|42|70|29|48||95.0												TGTGCCACCCGAACCTTTGACAGGGGAGCCAATCAGCCCCAGCATTTT	27								CATRTFDRGANQPQHF		:::::::::0:-10:7:18:-2:-2:26:29:-3:48:::	TLML_16_	RNA
6960	CLONES_TRBTLML_16__baseline_TCR-JV_cDNA_19_TGGTGGTA_merged_170000.txt	11967	1	3.2175e-05	TGTGCCACCAGTGATTCCCCGGACGCTAGCAACAATGAGCAGTTCTTC	EEEEEEEEEEEEEEEEEEEEEEEEEEEEEEEEEEEEEEEEEEEEEEEE	TRBV24-1*00(515)	TRBD2*00(30)	TRBJ2-1*00(225)		559|575|597|0|16||80.0	6|12|48|23|29||30.0	25|42|70|31|48||85.0												TGTGCCACCAGTGATTCCCCGGACGCTAGCAACAATGAGCAGTTCTTC	36								CATSDSPDASNNEQFF		:::::::::0:-2:16:23:10:-20:29:31:-5:48:::	TLML_16_	RNA
6961	CLONES_TRBTLML_16__baseline_TCR-JV_cDNA_19_TGGTGGTA_merged_170000.txt	11968	1	3.2175e-05	TGTGCCACCAGTGATTCGGCCCGAGGGTCCTCCTACGAGCAGTACTTC	EEEEEEEEEEEEEEEEEEAEAAAEEEAEEEEEEEEEEEEEEEEAEEEA	TRBV24-1*00(570)	TRBD2*00(25)	TRBJ2-7*00(235)		559|575|597|0|16||80.0	27|32|48|22|27||25.0	20|39|67|29|48||95.0												TGTGCCACCAGTGATTCGGCCCGAGGGTCCTCCTACGAGCAGTACTTC	32								CATSDSARGSSYEQYF		:::::::::0:-2:16:22:-11:0:27:29:0:48:::	TLML_16_	RNA
6962	CLONES_TRBTLML_16__baseline_TCR-JV_cDNA_19_TGGTGGTA_merged_170000.txt	11969	1	3.2175e-05	TGTGCCACCAGTGATCCCGGGACAGGTATGACGGATACGCAGTATTTT	EEEEEEEEEEEEEEEEEEEEEEEEEEEEEEEEEEEEEEEEEEEEEEEE	TRBV24-1*00(850)	TRBD1*00(55)	TRBJ2-3*00(120)		559|574|597|0|15||75.0	9|20|36|15|26||55.0	26|41|69|33|48||75.0												TGTGCCACCAGTGATCCCGGGACAGGTATGACGGATACGCAGTATTTT	36								CATSDPGTGMTDTQYF		:::::::::0:-3:15:15:3:-4:26:33:-6:48:::	TLML_16_	RNA
6963	CLONES_TRBTLML_16__baseline_TCR-JV_cDNA_19_TGGTGGTA_merged_170000.txt	11970	1	3.2175e-05	TGTGCCACCAGTGATGAGCGGGGCTCGAACACCGGGGAGCTGTTTTTT	EEEEEEEEEEEEEEEEEEEEEEEEEEEEEEEEEEEEEEEEEEEEEEEE	TRBV24-1*00(1250)	TRBD2*00(30)	TRBJ2-2*00(160)		559|574|597|0|15||75.0	22|28|48|16|22||30.0	20|43|71|25|48||115.0												TGTGCCACCAGTGATGAGCGGGGCTCGAACACCGGGGAGCTGTTTTTT	36								CATSDERGSNTGELFF		:::::::::0:-3:15:16:-6:-4:22:25:0:48:::	TLML_16_	RNA
6964	CLONES_TRBTLML_16__baseline_TCR-JV_cDNA_19_TGGTGGTA_merged_170000.txt	11971	1	3.2175e-05	TGTGCCACCAGTGATGAGGGGGGCGGGACGGCCGGGGAGCTGTTTTTT	EEEEEEEEEEEEEEEEEEEEEEEEEEEEEEEEEEEEEEEEEEEEEEEE	TRBV24-1*00(400)	TRBD1*00(35),TRBD2*00(30)	TRBJ2-2*00(156)		559|574|597|0|15||75.0	18|25|36|18|25||35.0;15|21|48|23|29||30.0	26|43|71|31|48||85.0												TGTGCCACCAGTGATGAGGGGGGCGGGACGGCCGGGGAGCTGTTTTTT	36								CATSDEGGGTAGELFF		:::::::::0:-3:15:18:-6:1:25:31:-6:48:::	TLML_16_	RNA
6965	CLONES_TRBTLML_16__baseline_TCR-JV_cDNA_19_TGGTGGTA_merged_170000.txt	11972	1	3.2175e-05	TGTGCCACCAGTGACTCCGGGACTAGCCGACAAGAGACCCAGTACTTC	EEEEEEEEEEEEEEEEEEEEEEEEAEEEEEEEEEEEEEEEEEAEEEEE	TRBV24-1*00(500)	TRBD2*00(55)	TRBJ2-5*00(230)		559|573|597|0|14||70.0	14|25|48|16|27||55.0	22|40|68|30|48||90.0												TGTGCCACCAGTGACTCCGGGACTAGCCGACAAGAGACCCAGTACTTC	32								CATSDSGTSRQETQYF		:::::::::0:-4:14:16:2:-7:27:30:-2:48:::	TLML_16_	RNA
6966	CLONES_TRBTLML_16__baseline_TCR-JV_cDNA_19_TGGTGGTA_merged_170000.txt	11973	1	3.2175e-05	TGTGCCACCAGTGACCCTAGGACAGGCTCCACCGGGGAGCTGTTTTTT	EEEEEEEEEEEEEEEEEEEEEEEEEEEEEEEEEEEEEEEEEEEEEEEE	TRBV24-1*00(415)	TRBD1*00(35)	TRBJ2-2*00(235)		559|573|597|0|14||70.0	13|20|36|19|26||35.0	24|43|71|29|48||95.0												TGTGCCACCAGTGACCCTAGGACAGGCTCCACCGGGGAGCTGTTTTTT	36								CATSDPRTGSTGELFF		:::::::::0:-4:14:19:-1:-4:26:29:-4:48:::	TLML_16_	RNA
6967	CLONES_TRBTLML_16__baseline_TCR-JV_cDNA_19_TGGTGGTA_merged_170000.txt	11974	1	3.2175e-05	TGTGCCACCAGCAGAGTGGCGACAGGGCATCTTCAGCCCCAGCATTTT	EEEEEEEEEEEEEEEEEEEEEEEEEEEEEEEEEEEEEEEEEEEEEEEE	TRBV15*00(150)	TRBD1*00(35)	TRBJ1-5*00(220)		552|568|589|0|16||80.0	14|21|36|20|27||35.0	26|42|70|32|48||80.0												TGTGCCACCAGCAGAGTGGCGACAGGGCATCTTCAGCCCCAGCATTTT	36								CATSRVATGHLQPQHF		:::::::::0:-1:16:20:-2:-3:27:32:-6:48:::	TLML_16_	RNA
6968	CLONES_TRBTLML_16__baseline_TCR-JV_cDNA_19_TGGTGGTA_merged_170000.txt	11975	1	3.2175e-05	TGTGCCACCAGCAGAGTAGCGGGATACTCCTACAATGAGCAGTTCTTC	EEEEEEEEAEEEEEEEEEEEEEEEEEEEEEEEEEEEEEEEEEEEEEEE	TRBV15*00(384)	TRBD2*00(40)	TRBJ2-1*00(250)		552|568|589|0|16||80.0	21|29|48|16|24||40.0	20|42|70|26|48||110.0												TGTGCCACCAGCAGAGTAGCGGGATACTCCTACAATGAGCAGTTCTTC	32								CATSRVAGYSYNEQFF		:::::::::0:-1:16:16:-5:-3:24:26:0:48:::	TLML_16_	RNA
6969	CLONES_TRBTLML_16__baseline_TCR-JV_cDNA_19_TGGTGGTA_merged_170000.txt	11976	1	3.2175e-05	TGTGCCACCAGCAGAGCTGGGGGGCGTGGGGCCAACGTCCTGACTTTC	EEEEEEEEEEEEEEEEEEEEEEEEEEEEEEEEEEEEEEEEEEEEEEEE	TRBV15*00(389)	TRBD1*00(35)	TRBJ2-6*00(250)		552|568|589|0|16||80.0	18|25|36|19|26||35.0	23|45|73|26|48||110.0												TGTGCCACCAGCAGAGCTGGGGGGCGTGGGGCCAACGTCCTGACTTTC	36								CATSRAGGRGANVLTF		:::::::::0:-1:16:19:-6:1:26:26:-3:48:::	TLML_16_	RNA
6970	CLONES_TRBTLML_16__baseline_TCR-JV_cDNA_19_TGGTGGTA_merged_170000.txt	11977	1	3.2175e-05	TGTGCCACCAGCAGAGCCCCTAGCGGGATGACAGATACGCAGTATTTT	EEEEEEEEEEEEEEEEEEEEEEEEEEEEEEEEEEEEEEEEEEEEEEEE	TRBV15*00(150)	TRBD2*00(45)	TRBJ2-3*00(230)		552|568|589|0|16||80.0	20|29|48|19|28||45.0	23|41|69|30|48||90.0												TGTGCCACCAGCAGAGCCCCTAGCGGGATGACAGATACGCAGTATTTT	36								CATSRAPSGMTDTQYF		:::::::::0:-1:16:19:-4:-3:28:30:-3:48:::	TLML_16_	RNA
6971	CLONES_TRBTLML_16__baseline_TCR-JV_cDNA_19_TGGTGGTA_merged_170000.txt	11978	1	3.2175e-05	TGTGCCACCAGCAGAGGCCGGGGAGGGCAGCAAGAGACCCAGTACTTC	AEEAEEEEEEEEAEEEEEEAEEEEEEEEEEEEEEEE7EEEEEEEEAEE	TRBV15*00(554)	TRBD2*00(40)	TRBJ2-5*00(230)		552|568|589|0|16||80.0	25|33|48|20|28||40.0	22|40|68|30|48||90.0												TGTGCCACCAGCAGAGGCCGGGGAGGGCAGCAAGAGACCCAGTACTTC	22								CATSRGRGGQQETQYF		:::::::::0:-1:16:20:-9:1:28:30:-2:48:::	TLML_16_	RNA
6972	CLONES_TRBTLML_16__baseline_TCR-JV_cDNA_19_TGGTGGTA_merged_170000.txt	11979	1	3.2175e-05	TGTGCCAGTACCCCGAAGTGGACAGGGGAGGATCAGCCCCAGCATTTT	EEEEEEEEEEEEEEEEEEEEEEEEEEEEEEEEEEEEEEEEEEEEEEEE	TRBV19*00(520)	TRBD1*00(45)	TRBJ1-5*00(190)		559|569|596|0|10||50.0	13|22|36|19|28||45.0	25|42|70|31|48||85.0												TGTGCCAGTACCCCGAAGTGGACAGGGGAGGATCAGCCCCAGCATTTT	36								CASTPKWTGEDQPQHF		:::::::::0:-7:10:19:-1:-2:28:31:-5:48:::	TLML_16_	RNA
6973	CLONES_TRBTLML_16__baseline_TCR-JV_cDNA_19_TGGTGGTA_merged_170000.txt	11980	1	3.2175e-05	TGTGCCAGTACGCCCACCCCCAGCGGGATTCACAATGAGCAGTTCTTC	EEEEEEEEEEEEEEEEEEEEEAEEEEEEEEEEEEEEEEEEEEEEEEEE	TRBV19*00(165)	TRBD2*00(35)	TRBJ2-1*00(225)		559|569|596|0|10||50.0	22|29|48|21|28||35.0	25|42|70|31|48||85.0												TGTGCCAGTACGCCCACCCCCAGCGGGATTCACAATGAGCAGTTCTTC	32								CASTPTPSGIHNEQFF		:::::::::0:-7:10:21:-6:-3:28:31:-5:48:::	TLML_16_	RNA
6974	CLONES_TRBTLML_16__baseline_TCR-JV_cDNA_19_TGGTGGTA_merged_170000.txt	11981	1	3.2175e-05	TGTGCCAGTAGTCCGGGACTAGCGGGAGGGACCGGGGAGCTGTTTTTT	EEEEEEEEEEEEEEEEEEEEEEEEAEEEEEEEAEEEAEEEEEEEEEEE	TRBV19*00(804)	TRBD2*00(90)	TRBJ2-2*00(135)		559|571|596|0|12||60.0	14|32|48|12|30||90.0	25|43|71|30|48||90.0												TGTGCCAGTAGTCCGGGACTAGCGGGAGGGACCGGGGAGCTGTTTTTT	32								CASSPGLAGGTGELFF		:::::::::0:-5:12:12:2:0:30:30:-5:48:::	TLML_16_	RNA
6975	CLONES_TRBTLML_16__baseline_TCR-JV_cDNA_19_TGGTGGTA_merged_170000.txt	11982	1	3.2175e-05	TGTGCCAGTAGTGCGATAGCGGGAGACCGCACCGGGGAGCTGTTTTTT	EEEEEEEEEEEEEAEEEEEEEEEEEEEEEEEEEEEEEEEEAEEEEEEE	TRBV19*00(415)	TRBD2*00(45)	TRBJ2-2*00(235)		559|571|596|0|12||60.0	21|30|48|16|25||45.0	24|43|71|29|48||95.0												TGTGCCAGTAGTGCGATAGCGGGAGACCGCACCGGGGAGCTGTTTTTT	32								CASSAIAGDRTGELFF		:::::::::0:-5:12:16:-5:-2:25:29:-4:48:::	TLML_16_	RNA
6976	CLONES_TRBTLML_16__baseline_TCR-JV_cDNA_19_TGGTGGTA_merged_170000.txt	11983	1	3.2175e-05	TGTGCCAGTAGTATTGGAACAGGTTGGGACCCCACTGAAGCTTTCTTT	EEEEEEEEEEEEEEEEEEEEEEEEEEEEEEEEEEEEEEEEEEEEEEEE	TRBV19*00(1020)	TRBD1*00(25),TRBD2*00(25)	TRBJ1-1*00(220)		559|573|596|0|14||70.0	12|17|36|25|30||25.0;16|21|48|25|30||25.0	24|40|68|32|48||80.0												TGTGCCAGTAGTATTGGAACAGGTTGGGACCCCACTGAAGCTTTCTTT	36								CASSIGTGWDPTEAFF		:::::::::0:-3:14:25:0:-7:30:32:-4:48:::	TLML_16_	RNA
6977	CLONES_TRBTLML_16__baseline_TCR-JV_cDNA_19_TGGTGGTA_merged_170000.txt	11984	1	3.2175e-05	TGTGCCAGTAGTATCAGCCGGGACATAGTCTCCTACGAGCAGTACTTC	EEEEEEEEEEEEEEEEEEEEEEEEEEEEEAEEEEEEEEEEEEEEEEEE	TRBV19*00(240)	TRBD1*00(40),TRBD2*00(35)	TRBJ2-7*00(235)		559|573|596|0|14||70.0	10|18|36|17|25||40.0;14|21|48|17|24||35.0	20|39|67|29|48||95.0												TGTGCCAGTAGTATCAGCCGGGACATAGTCTCCTACGAGCAGTACTTC	32								CASSISRDIVSYEQYF		:::::::::0:-3:14:17:2:-6:25:29:0:48:::	TLML_16_	RNA
6978	CLONES_TRBTLML_16__baseline_TCR-JV_cDNA_19_TGGTGGTA_merged_170000.txt	11985	1	3.2175e-05	TGTGCCAGTAGTATGTCGGGCAGTGGCTCCTACAATGAGCAGTTCTTC	EEEEEEEEEEEEEEEEEEEEEEEEEEEEEEEEEEEEEEEEEEEEEEEE	TRBV19*00(365)		TRBJ2-1*00(255)		559|573|596|0|14||70.0		19|42|70|25|48||115.0												TGTGCCAGTAGTATGTCGGGCAGTGGCTCCTACAATGAGCAGTTCTTC	36								CASSMSGSGSYNEQFF		:::::::::0:-3:14:::::25:1:48:::	TLML_16_	RNA
6979	CLONES_TRBTLML_16__baseline_TCR-JV_cDNA_19_TGGTGGTA_merged_170000.txt	11986	1	3.2175e-05	TGTGCCAGTAGTATACTCCTAACAGGGAATACCGGGGAGCTGTTTTTT	EEEEEEEEEEEEEEEE<EEEEEEEEEEEEEEEEEEEEEAAEEEEEEEE	TRBV19*00(430)	TRBD1*00(25)	TRBJ2-2*00(234)		559|574|596|0|15||75.0	15|20|36|21|26||25.0	21|43|71|26|48|SC24T|94.0												TGTGCCAGTAGTATACTCCTAACAGGGAATACCGGGGAGCTGTTTTTT	27								CASSILLTGNTGELFF		:::::::::0:-2:15:21:-3:-4:26:26:-1:48:::	TLML_16_	RNA
6980	CLONES_TRBTLML_16__baseline_TCR-JV_cDNA_19_TGGTGGTA_merged_170000.txt	11987	1	3.2175e-05	TGTGCCAGTAGTACTCTAACAGGGGTGAACACCGGGGAGCTGTTTTTT	EEEEEEEEEEEEEEEEEEEEEEEEEEEEEEEEEEAEEEEEEEEEEEEE	TRBV19*00(295)	TRBD1*00(35)	TRBJ2-2*00(250)		559|572|596|0|13||65.0	15|22|36|18|25||35.0	21|43|71|26|48||110.0												TGTGCCAGTAGTACTCTAACAGGGGTGAACACCGGGGAGCTGTTTTTT	32								CASSTLTGVNTGELFF		:::::::::0:-4:13:18:-3:-2:25:26:-1:48:::	TLML_16_	RNA
6981	CLONES_TRBTLML_16__baseline_TCR-JV_cDNA_19_TGGTGGTA_merged_170000.txt	11988	1	3.2175e-05	TGTGCCAGTAGTAGTGAACTAGCGGGAGTAAGAGATGAGCAGTTCTTC	EEEEEEEEEEEEEEEEEEEEEEEEEEEEEEEEEEEEEEEEEEEEEEEE	TRBV19*00(320)	TRBD2*00(55)	TRBJ2-1*00(210)		559|572|596|0|13||65.0	19|30|48|17|28||55.0	28|42|70|34|48||70.0												TGTGCCAGTAGTAGTGAACTAGCGGGAGTAAGAGATGAGCAGTTCTTC	36								CASSSELAGVRDEQFF		:::::::::0:-4:13:17:-3:-2:28:34:-8:48:::	TLML_16_	RNA
6982	CLONES_TRBTLML_16__baseline_TCR-JV_cDNA_19_TGGTGGTA_merged_170000.txt	11989	1	3.2175e-05	TGTGCCAGTAGTAGATCCGGGGATGGCGGCACAGATACGCAGTATTTT	EEEEEEEEEEEEEEEEEEEEEEEEEEEEEEEEEEEEEEEEEEEAAAAA	TRBV19*00(745)	TRBD1*00(25),TRBD2*00(25)	TRBJ2-3*00(100)		559|572|596|0|13||65.0	10|15|36|16|21||25.0;14|19|48|16|21||25.0	21|41|69|28|48||100.0												TGTGCCAGTAGTAGATCCGGGGATGGCGGCACAGATACGCAGTATTTT	32								CASSRSGDGGTDTQYF		:::::::::0:-4:13:16:2:-9:21:28:-1:48:::	TLML_16_	RNA
6983	CLONES_TRBTLML_16__baseline_TCR-JV_cDNA_19_TGGTGGTA_merged_170000.txt	11990	1	3.2175e-05	TGTGCCAGTAGCCCCCGGGTAGCAGCCACCTACAATGAGCAGTTCTTC	EEEEEEEEEEEEEEAEAEEEEEEEEEEEEEEEEEEEEEEEEEEEEEAA	TRBV19*00(955)	TRBD1*00(30),TRBD2*00(30)	TRBJ2-1*00(115)		559|570|596|0|11||55.0	9|15|36|13|19||30.0;13|19|48|13|19||30.0	22|42|70|28|48||100.0												TGTGCCAGTAGCCCCCGGGTAGCAGCCACCTACAATGAGCAGTTCTTC	32								CASSPRVAATYNEQFF		:::::::::0:-6:11:13:3:-9:19:28:-2:48:::	TLML_16_	RNA
6984	CLONES_TRBTLML_16__baseline_TCR-JV_cDNA_19_TGGTGGTA_merged_170000.txt	11991	1	3.2175e-05	TGTGCCAGTAGCCGATTGACAGGGGCCCCCATCAATGAGCAGTTCTTC	EEEEEEEEEEEEEEEEEEEEEEEEEEEAEEE<EAEEEEEEEEEEEEAE	TRBV19*00(285)	TRBD1*00(40)	TRBJ2-1*00(220)		559|570|596|0|11||55.0	14|22|36|17|25||40.0	26|42|70|32|48||80.0												TGTGCCAGTAGCCGATTGACAGGGGCCCCCATCAATGAGCAGTTCTTC	27								CASSRLTGAPINEQFF		:::::::::0:-6:11:17:-2:-2:25:32:-6:48:::	TLML_16_	RNA
6985	CLONES_TRBTLML_16__baseline_TCR-JV_cDNA_19_TGGTGGTA_merged_170000.txt	11992	1	3.2175e-05	TGTGCCAGTAGCAACTCCGGGACAGGAATACCCTACGAGCAGTACTTC	EEEEEEEEEEEEEEEEEEEEEEEEEEEEEEEEEEEEEEEEEEEEEEEE	TRBV19*00(345)	TRBD1*00(50)	TRBJ2-7*00(225)		559|570|596|0|11||55.0	10|20|36|16|26||50.0	22|39|67|31|48||85.0												TGTGCCAGTAGCAACTCCGGGACAGGAATACCCTACGAGCAGTACTTC	36								CASSNSGTGIPYEQYF		:::::::::0:-6:11:16:2:-4:26:31:-2:48:::	TLML_16_	RNA
6986	CLONES_TRBTLML_16__baseline_TCR-JV_cDNA_19_TGGTGGTA_merged_170000.txt	11993	1	3.2175e-05	TGTGCCAGTAGGGGACAGGGGGCACCTAGCAATCAGCCCCAGCATTTT	EEEEEEEEEEEEEEEEEEEEEEEEEEEEEEEEEEEEEEEEEEEEEEEE	TRBV19*00(95)	TRBD1*00(60)	TRBJ1-5*00(250)		559|570|596|0|11||55.0	12|24|36|11|23||60.0	20|42|70|26|48||110.0												TGTGCCAGTAGGGGACAGGGGGCACCTAGCAATCAGCCCCAGCATTTT	36								CASRGQGAPSNQPQHF		:::::::::0:-6:11:11:0:0:23:26:0:48:::	TLML_16_	RNA
6987	CLONES_TRBTLML_16__baseline_TCR-JV_cDNA_19_TGGTGGTA_merged_170000.txt	11994	1	3.2175e-05	TGTGCCAGTAGAGACTCTAGCCTATACTCCTACAATGAGCAGTTCTTC	EEEEEEEEEEEEEEEEEEEEEEEEEEEEEEEEEEEAAAAA????????	TRBV19*00(1025)	TRBD2*00(25)	TRBJ2-1*00(70)		559|570|596|0|11||55.0	20|25|48|16|21||25.0	20|42|70|26|48||110.0												TGTGCCAGTAGAGACTCTAGCCTATACTCCTACAATGAGCAGTTCTTC	30								CASRDSSLYSYNEQFF		:::::::::0:-6:11:16:-4:-7:21:26:0:48:::	TLML_16_	RNA
6988	CLONES_TRBTLML_16__baseline_TCR-JV_cDNA_19_TGGTGGTA_merged_170000.txt	11995	1	3.2175e-05	TGTGCCAGCTCCCGCACGCGACAGGCGAACACCGGGGAGCTGTTTTTT	EEEEEEEEEEEEAEAEEEEEEEEEEAAEEEEEAAEEE<<E<EEEEEEE	TRBV18*00(655)	TRBD1*00(25)	TRBJ2-2*00(260)		702|713|739|0|11||55.0	14|19|36|19|24||25.0	19|43|71|24|48||120.0												TGTGCCAGCTCCCGCACGCGACAGGCGAACACCGGGGAGCTGTTTTTT	27								CASSRTRQANTGELFF		:::::::::0:-6:11:19:-2:-5:24:24:1:48:::	TLML_16_	RNA
6989	CLONES_TRBTLML_16__baseline_TCR-JV_cDNA_19_TGGTGGTA_merged_170000.txt	11996	1	3.2175e-05	TGTGCCAGCTCCGGACCTAGCGGGAGGGCCCAATACGAGCAGTACTTC	EEEEEEAEEEEEEEEEEEEEEEEEEEEEEEEEEEEEEEEEEEEEEEEE	TRBV18*00(544)	TRBD2*00(75)	TRBJ2-7*00(215)		702|713|739|0|11||55.0	20|35|48|16|31||75.0	24|39|67|33|48||75.0												TGTGCCAGCTCCGGACCTAGCGGGAGGGCCCAATACGAGCAGTACTTC	32								CASSGPSGRAQYEQYF		:::::::::0:-6:11:16:-4:3:31:33:-4:48:::	TLML_16_	RNA
6990	CLONES_TRBTLML_16__baseline_TCR-JV_cDNA_19_TGGTGGTA_merged_170000.txt	11997	1	3.2175e-05	TGTGCCAGCTCACCTTCTATTGCCGTCAGGACGACTGAGCAGTTCTTC	EEEEE<EEAEAEEAEEEEEAEEEAAEEEEEEE<EEEEEEEEEEEEE<E	TRBV18*00(335)		TRBJ2-1*00(205)		702|716|739|0|14||70.0		29|42|70|35|48||65.0												TGTGCCAGCTCACCTTCTATTGCCGTCAGGACGACTGAGCAGTTCTTC	27								CASSPSIAVRTTEQFF		:::::::::0:-3:14:::::35:-9:48:::	TLML_16_	RNA
6991	CLONES_TRBTLML_16__baseline_TCR-JV_cDNA_19_TGGTGGTA_merged_170000.txt	11998	1	3.2175e-05	TGTGCCAGCTCACCTCTTCCGGGACAGGGAAAAAACATTCAGTACTTC	EEEEEAEEEEEAEEAEEEEEEEEEEEEEEEEEEEEAEEEEEEEEEEEE	TRBV18*00(410)	TRBD1*00(55)	TRBJ2-4*00(230)		702|716|739|0|14||70.0	10|21|36|18|29||55.0	24|42|70|30|48||90.0												TGTGCCAGCTCACCTCTTCCGGGACAGGGAAAAAACATTCAGTACTTC	32								CASSPLPGQGKNIQYF		:::::::::0:-3:14:18:2:-3:29:30:-4:48:::	TLML_16_	RNA
6992	CLONES_TRBTLML_16__baseline_TCR-JV_cDNA_19_TGGTGGTA_merged_170000.txt	11999	1	3.2175e-05	TGTGCCAGCTCACCTCTAGCGGGAGGTGTGGCAGATACGCAGTATTTT	EEEEEEEEEEEEEEEEEEEEEEEEEEEEEEEEEEEEEEEEEEEEEEEE	TRBV18*00(161)	TRBD2*00(55)	TRBJ2-3*00(225)		702|716|739|0|14||70.0	20|31|48|15|26||55.0	24|41|69|31|48||85.0												TGTGCCAGCTCACCTCTAGCGGGAGGTGTGGCAGATACGCAGTATTTT	36								CASSPLAGGVADTQYF		:::::::::0:-3:14:15:-4:-1:26:31:-4:48:::	TLML_16_	RNA
6993	CLONES_TRBTLML_16__baseline_TCR-JV_cDNA_19_TGGTGGTA_merged_170000.txt	12000	1	3.2175e-05	TGTGCCAGCTCACCCCTCTCTCGCGGGAGGGGTAATGAGCAGTTCTTC	EEEEEEEEEEEEEEEEEEEEEEEEEEEEEEEEEEEEEEEEEEEEEEEE	TRBV18*00(255)	TRBD2*00(45)	TRBJ2-1*00(215)		702|716|739|0|14||70.0	23|32|48|22|31||45.0	27|42|70|33|48||75.0												TGTGCCAGCTCACCCCTCTCTCGCGGGAGGGGTAATGAGCAGTTCTTC	36								CASSPLSRGRGNEQFF		:::::::::0:-3:14:22:-7:0:31:33:-7:48:::	TLML_16_	RNA
6994	CLONES_TRBTLML_16__baseline_TCR-JV_cDNA_19_TGGTGGTA_merged_170000.txt	12001	1	3.2175e-05	TGTGCCAGCTCACCCGGACAAGCGTTAGCCAAAAACATTCAGTACTTC	EEEEEEEEEEE<EEEEEEEEEEEEEEEEEEEEEAEEEEEAEEEEEEEE	TRBV18*00(175)	TRBD2*00(29),TRBD1*00(25)	TRBJ2-4*00(255)		702|716|739|0|14||70.0	17|26|48|15|24|ST21A|29.0;13|18|36|15|20||25.0	19|42|70|25|48||115.0												TGTGCCAGCTCACCCGGACAAGCGTTAGCCAAAAACATTCAGTACTTC	27								CASSPGQALAKNIQYF		:::::::::0:-3:14:15:-1:-6:24:25:1:48:::	TLML_16_	RNA
6995	CLONES_TRBTLML_16__baseline_TCR-JV_cDNA_19_TGGTGGTA_merged_170000.txt	12002	1	3.2175e-05	TGTGCCAGCTCACCCGGAGCCGTGAGGGCCGGGGAGACCCAGTACTTC	EEEE<EEEEEAAEEAEEAEEAE7EEEEEEAEEAEEEEEEEEEAEEEEE	TRBV18*00(525)	TRBD2*00(35)	TRBJ2-5*00(215)		702|716|739|0|14||70.0	27|34|48|23|30||35.0	25|40|68|33|48||75.0												TGTGCCAGCTCACCCGGAGCCGTGAGGGCCGGGGAGACCCAGTACTTC	22								CASSPGAVRAGETQYF		:::::::::0:-3:14:23:-11:2:30:33:-5:48:::	TLML_16_	RNA
6996	CLONES_TRBTLML_16__baseline_TCR-JV_cDNA_19_TGGTGGTA_merged_170000.txt	12003	1	3.2175e-05	TGTGCCAGCTCACCGTTGCGCGGGACGAGCACAGATACGCAGTATTTT	EEEEEEEEEEEEEEEEEEEEEEEEEEEEEEEEEEEEEEEEEEEEEEEE	TRBV18*00(110)	TRBD1*00(30),TRBD2*00(30)	TRBJ2-3*00(245)		702|716|739|0|14||70.0	11|17|36|20|26||30.0;15|21|48|20|26||30.0	20|41|69|27|48||105.0												TGTGCCAGCTCACCGTTGCGCGGGACGAGCACAGATACGCAGTATTTT	36								CASSPLRGTSTDTQYF		:::::::::0:-3:14:20:1:-7:26:27:0:48:::	TLML_16_	RNA
6997	CLONES_TRBTLML_16__baseline_TCR-JV_cDNA_19_TGGTGGTA_merged_170000.txt	12004	1	3.2175e-05	TGTGCCAGCTCACCACTGACATTCGGCGATAATGAAAAACTGTTTTTT	EEEEEEEEEEEEEEEEEEEEEEEEEEEEEEEEEEEEEEEEEEEEEEEE	TRBV18*00(500)		TRBJ1-4*00(235)		702|718|739|0|16||80.0		24|43|71|29|48||95.0												TGTGCCAGCTCACCACTGACATTCGGCGATAATGAAAAACTGTTTTTT	36								CASSPLTFGDNEKLFF		:::::::::0:-1:16:::::29:-4:48:::	TLML_16_	RNA
6998	CLONES_TRBTLML_16__baseline_TCR-JV_cDNA_19_TGGTGGTA_merged_170000.txt	12005	1	3.2175e-05	TGTGCCAGCTCACCACCGTCAGGAGCTAGCACAGATACGCAGTATTTT	EEEEEEEEEEEAEEEEEEEEEEEEEEEEEEEEEEEEEEEEEEEEEEEE	TRBV18*00(405)		TRBJ2-3*00(260)		702|720|739|0|18||90.0		17|41|69|24|48||120.0												TGTGCCAGCTCACCACCGTCAGGAGCTAGCACAGATACGCAGTATTTT	32								CASSPPSGASTDTQYF		:::::::::0:1:18:::::24:3:48:::	TLML_16_	RNA
6999	CLONES_TRBTLML_16__baseline_TCR-JV_cDNA_19_TGGTGGTA_merged_170000.txt	12006	1	3.2175e-05	TGTGCCAGCTCACCACGGGCCCCGGGACTAGGGGAGACCCAGTACTTC	EEEEEEEEEEEEEEEEEEEEEEEEEEEEEEEEEEEEEEEEEEEEEEEE	TRBV18*00(97)	TRBD2*00(55)	TRBJ2-5*00(215)		702|718|739|0|16||80.0	13|24|48|20|31||55.0	25|40|68|33|48||75.0												TGTGCCAGCTCACCACGGGCCCCGGGACTAGGGGAGACCCAGTACTTC	36								CASSPRAPGLGETQYF		:::::::::0:-1:16:20:3:-8:31:33:-5:48:::	TLML_16_	RNA
7000	CLONES_TRBTLML_16__baseline_TCR-JV_cDNA_19_TGGTGGTA_merged_170000.txt	12007	1	3.2175e-05	TGTGCCAGCTCACCAGCGCAGGGGGCTAGCAATCAGCCCCAGCATTTT	EEEEEEEEEEEEEEEEEEEEEEEEEEEEEEEEEEEEEEEEEEEEEEEE	TRBV18*00(130)	TRBD1*00(40)	TRBJ1-5*00(250)		702|717|739|0|15||75.0	16|24|36|18|26||40.0	20|42|70|26|48||110.0												TGTGCCAGCTCACCAGCGCAGGGGGCTAGCAATCAGCCCCAGCATTTT	36								CASSPAQGASNQPQHF		:::::::::0:-2:15:18:-4:0:26:26:0:48:::	TLML_16_	RNA
7001	CLONES_TRBTLML_16__baseline_TCR-JV_cDNA_19_TGGTGGTA_merged_170000.txt	12008	1	3.2175e-05	TGTGCCAGCTCACCAGATAGTGGGAGCTCCTACAATGAGCAGTTCTTC	EEEEEEEEEEEEEEEEEEEEEEEEEEEEEEEEEEEEEEEEEEEEEEEE	TRBV18*00(402)		TRBJ2-1*00(104)		702|717|739|0|15||75.0		16|42|70|22|48||130.0												TGTGCCAGCTCACCAGATAGTGGGAGCTCCTACAATGAGCAGTTCTTC	36								CASSPDSGSSYNEQFF		:::::::::0:-2:15:::::22:4:48:::	TLML_16_	RNA
7002	CLONES_TRBTLML_16__baseline_TCR-JV_cDNA_19_TGGTGGTA_merged_170000.txt	12009	1	3.2175e-05	TGTGCCAGCTCAAAAGGGATCGGGGCAACTAATGAAAAACTGTTTTTT	EEEEEEEEEEEEEEEEEEEEEEEEEEEEEEEEEEEEEEEEEEEEEEEE	TRBV28*00(540)		TRBJ1-4*00(260)		564|573|601|0|9||45.0		19|43|71|24|48||120.0												TGTGCCAGCTCAAAAGGGATCGGGGCAACTAATGAAAAACTGTTTTTT	36								CASSKGIGATNEKLFF		:::::::::0:-8:9:::::24:1:48:::	TLML_16_	RNA
7003	CLONES_TRBTLML_16__baseline_TCR-JV_cDNA_19_TGGTGGTA_merged_170000.txt	12010	1	3.2175e-05	TGTGCCAGCTACCCCGACGAGTGGCAGGGCGTGGATACGCAGTATTTT	EEEEEEEEEEEEEEEEEEEEEEEEEEEEEEEEEEEEEEEEEEEEEEEE	TRBV7-6*00(305),TRBV7-7*00(273)	TRBD2*00(27),TRBD1*00(25)	TRBJ2-3*00(215)		576|585|613|0|9||45.0;585|594|622|0|9||45.0	18|33|48|15|30|ST21GSC24TSG27C|27.0;16|21|36|24|29||25.0	26|41|69|33|48||75.0												TGTGCCAGCTACCCCGACGAGTGGCAGGGCGTGGATACGCAGTATTTT	36								CASYPDEWQGVDTQYF		:::::::::0:-8:9:15:-2:1:30:33:-6:48:::	TLML_16_	RNA
7004	CLONES_TRBTLML_16__baseline_TCR-JV_cDNA_19_TGGTGGTA_merged_170000.txt	12011	1	3.2175e-05	TGTGCCAGCCCGCACGGGAGGGCTAGCGGGAGCTATGAGCAGTTCTTC	EEEEEEEEAEEEEEEEEAEEEEAEEEEEEEEEEEEEEEEEEEEEEEEE	TRBV2*00(494)	TRBD2*00(50)	TRBJ2-1*00(210)		518|527|555|0|9||45.0	20|30|48|22|32||50.0	28|42|70|34|48||70.0												TGTGCCAGCCCGCACGGGAGGGCTAGCGGGAGCTATGAGCAGTTCTTC	32								CASPHGRASGSYEQFF		:::::::::0:-8:9:22:-4:-2:32:34:-8:48:::	TLML_16_	RNA
7005	CLONES_TRBTLML_16__baseline_TCR-JV_cDNA_19_TGGTGGTA_merged_170000.txt	12012	1	3.2175e-05	TGTGCCAGCCAAGGACTAGCGGACGCAATCCAAGAGACCCAGTACTTC	EEEEEEEEEEEEEEEEEEEEEEEEEEEEEEEEEEEEEEEEEEEEEEEE	TRBV28*00(434)	TRBD2*00(50)	TRBJ2-5*00(85)		564|573|601|0|9||45.0	17|27|48|12|22||50.0	21|40|68|29|48||95.0												TGTGCCAGCCAAGGACTAGCGGACGCAATCCAAGAGACCCAGTACTTC	36								CASQGLADAIQETQYF		:::::::::0:-8:9:12:-1:-5:22:29:-1:48:::	TLML_16_	RNA
7006	CLONES_TRBTLML_16__baseline_TCR-JV_cDNA_19_TGGTGGTA_merged_170000.txt	12013	1	3.2175e-05	TGTGCCAGCGGTGAACCGTTGACGGCAAGCACAGATACGCAGTATTTT	EEEEEEAEEEEEEEEAEEEEEEEEEEEEEEEEEEEEEEEEEEEEEEEE	TRBV6-4*00(549)		TRBJ2-3*00(245)		518|532|555|0|14|SA527G|54.0		20|41|69|27|48||105.0												TGTGCCAGCGGTGAACCGTTGACGGCAAGCACAGATACGCAGTATTTT	32								CASGEPLTASTDTQYF		:::::::::0:-3:14:::::27:0:48:::	TLML_16_	RNA
7007	CLONES_TRBTLML_16__baseline_TCR-JV_cDNA_19_TGGTGGTA_merged_170000.txt	12014	1	3.2175e-05	TGTGCCAGCGGCCGGCCCCTAGCGGGAGTTGGAGAGACCCAGTACTTC	EEEEEEEEEEEEEEEEEEEAEEEEEEEEEEEEEEEEEEEEEEEEEEEE	TRBV27*00(158)	TRBD2*00(50)	TRBJ2-5*00(220)		556|565|593|0|9||45.0	20|30|48|18|28||50.0	24|40|68|32|48||80.0												TGTGCCAGCGGCCGGCCCCTAGCGGGAGTTGGAGAGACCCAGTACTTC	32								CASGRPLAGVGETQYF		:::::::::0:-8:9:18:-4:-2:28:32:-4:48:::	TLML_16_	RNA
7008	CLONES_TRBTLML_16__baseline_TCR-JV_cDNA_19_TGGTGGTA_merged_170000.txt	12015	1	3.2175e-05	TGTGCCAGCATCTCCCACGGGACAGGGATCAATCAGCCCCAGCATTTT	EEEEEEEEEEEEEEEEEEEEEEEEEEEEEEEEEEEEEEEEEEEEEEEE	TRBV28*00(495)	TRBD1*00(50)	TRBJ1-5*00(235)		564|574|601|0|10||50.0	11|21|36|17|27||50.0	23|42|70|29|48||95.0												TGTGCCAGCATCTCCCACGGGACAGGGATCAATCAGCCCCAGCATTTT	36								CASISHGTGINQPQHF		:::::::::0:-7:10:17:1:-3:27:29:-3:48:::	TLML_16_	RNA
7009	CLONES_TRBTLML_16__baseline_TCR-JV_cDNA_19_TGGTGGTA_merged_170000.txt	12016	1	3.2175e-05	TGTGCCAGCATGAGGATAGGGGGGCTCAATGGGGACATTCAGTACTTC	EEEEEEEEEEEEEEEEEEEEE76EEEEEEEEEEEEEEEEEEEEEEEEE	TRBV6-2*00(100),TRBV6-3*00(100),TRBV6-4*00(100),TRBV6-5*00(100),TRBV6-6*00(100)	TRBD1*00(34)	TRBJ2-4*00(210)		516|526|553|0|10||50.0;516|526|553|0|10||50.0;518|528|555|0|10||50.0;519|529|556|0|10||50.0;516|526|553|0|10||50.0	13|23|36|13|23|SC16T|34.0	28|42|70|34|48||70.0												TGTGCCAGCATGAGGATAGGGGGGCTCAATGGGGACATTCAGTACTTC	21								CASMRIGGLNGDIQYF		:::::::::0:-7:10:13:-1:-1:23:34:-8:48:::	TLML_16_	RNA
7010	CLONES_TRBTLML_16__baseline_TCR-JV_cDNA_19_TGGTGGTA_merged_170000.txt	12017	1	3.2175e-05	TGTGCCAGCACTCAAAGACCAGGCAGACCTAACTATGGCTACACCTTC	EEEEEEEEEEEEEEEEEEEEEEEEEEEEEEEEEEEEEEEEEEEEEEEE	TRBV6-2*00(195),TRBV6-3*00(195),TRBV6-1*00(179),TRBV6-5*00(179),TRBV6-6*00(179)		TRBJ1-2*00(240)		516|526|553|0|10||50.0;516|526|553|0|10||50.0;516|526|553|0|10||50.0;519|529|556|0|10||50.0;516|526|553|0|10||50.0		20|40|68|28|48||100.0												TGTGCCAGCACTCAAAGACCAGGCAGACCTAACTATGGCTACACCTTC	36								CASTQRPGRPNYGYTF		:::::::::0:-7:10:::::28:0:48:::	TLML_16_	RNA
7011	CLONES_TRBTLML_16__baseline_TCR-JV_cDNA_19_TGGTGGTA_merged_170000.txt	12018	1	3.2175e-05	TGTGCCAGCACCCTACGGGAGACCCCCCTATTCTATGGCTACACCTTC	EEEEEEEEEEEEEEEEEEEEEEEEEEEEEEEEEEEEEEEEEEEEEEEE	TRBV6-1*00(350)	TRBD1*00(30),TRBD2*00(30)	TRBJ1-2*00(220)		516|526|553|0|10||50.0	1|7|36|23|29||30.0;24|30|48|15|21||30.0	24|40|68|32|48||80.0												TGTGCCAGCACCCTACGGGAGACCCCCCTATTCTATGGCTACACCTTC	36								CASTLRETPLFYGYTF		:::::::::0:-7:10:23:11:-17:29:32:-4:48:::	TLML_16_	RNA
7012	CLONES_TRBTLML_16__baseline_TCR-JV_cDNA_19_TGGTGGTA_merged_170000.txt	12019	1	3.2175e-05	TGTGCCAGCACCCCACGCGGGCCCGGGTCCTACAATGAGCAGTTCTTC	EEEEEEEEEEAAE<A<AEAAEEEEEEEEEEEE<EEEEEEEEE6EEEEE	TRBV6-4*00(830)	TRBD1*00(30),TRBD2*00(30)	TRBJ2-1*00(245)		518|528|555|0|10||50.0	9|15|36|21|27||30.0;13|19|48|21|27||30.0	21|42|70|27|48||105.0												TGTGCCAGCACCCCACGCGGGCCCGGGTCCTACAATGAGCAGTTCTTC	21								CASTPRGPGSYNEQFF		:::::::::0:-7:10:21:3:-9:27:27:-1:48:::	TLML_16_	RNA
7013	CLONES_TRBTLML_16__baseline_TCR-JV_cDNA_19_TGGTGGTA_merged_170000.txt	12020	1	3.2175e-05	TGTGCCAGCACCCGTAGCGGACAGGGCCTTAACTATGGCTACACCTTC	EEEEEEEEEEEEEEEEEEEEAEEEEEEEEEEEEEEEEEEEEAEEEEEE	TRBV2*00(310)	TRBD1*00(40)	TRBJ1-2*00(235)		518|528|555|0|10||50.0	13|21|36|18|26||40.0	21|40|68|29|48||95.0												TGTGCCAGCACCCGTAGCGGACAGGGCCTTAACTATGGCTACACCTTC	32								CASTRSGQGLNYGYTF		:::::::::0:-7:10:18:-1:-3:26:29:-1:48:::	TLML_16_	RNA
7014	CLONES_TRBTLML_16__baseline_TCR-JV_cDNA_19_TGGTGGTA_merged_170000.txt	12021	1	3.2175e-05	TGTGCCAGCAGTTTTTCCCCCGGGACCTCGTACAATGAGCAGTTCTTC	7EEE7EEEEEEEEEEEEEEEEEEEEEEEEEEEEEEEEEEEEEEEEEEE	TRBV27*00(774)	TRBD1*00(25)	TRBJ2-1*00(158)		556|570|593|0|14||70.0	1|6|36|16|21||25.0	16|42|70|22|48|SG19CSC23G|98.0												TGTGCCAGCAGTTTTTCCCCCGGGACCTCGTACAATGAGCAGTTCTTC	22								CASSFSPGTSYNEQFF		:::::::::0:-3:14:16:11:-18:21:22:4:48:::	TLML_16_	RNA
7015	CLONES_TRBTLML_16__baseline_TCR-JV_cDNA_19_TGGTGGTA_merged_170000.txt	12022	1	3.2175e-05	TGTGCCAGCAGTTTTCATCCCGTCCTGCTCTCCTACGAGCAGTACTTC	EEEEEEEEEEEEEEEEEEEEEEEEEEEEEEEEEEEEEEEEEEEEEEEE	TRBV28*00(340)	TRBD1*00(25),TRBD2*00(25)	TRBJ2-7*00(235)		564|578|601|0|14||70.0	8|13|36|17|22||25.0;3|8|48|17|22||25.0	20|39|67|29|48||95.0												TGTGCCAGCAGTTTTCATCCCGTCCTGCTCTCCTACGAGCAGTACTTC	36								CASSFHPVLLSYEQYF		:::::::::0:-3:14:17:4:-11:22:29:0:48:::	TLML_16_	RNA
7016	CLONES_TRBTLML_16__baseline_TCR-JV_cDNA_19_TGGTGGTA_merged_170000.txt	12023	1	3.2175e-05	TGTGCCAGCAGTTTCCTCCTAGGCTCTGGGGCCAACGTCCTGACTTTC	EEAEEEEEEEEEEEEEEEEEEEEEEEEEEEEEEEEEEEEEEEEEEAEE	TRBV28*00(905)	TRBD2*00(25)	TRBJ2-6*00(175)		564|578|601|0|14||70.0	1|6|48|14|19||25.0	19|45|73|22|48||130.0												TGTGCCAGCAGTTTCCTCCTAGGCTCTGGGGCCAACGTCCTGACTTTC	32								CASSFLLGSGANVLTF		:::::::::0:-3:14:14:15:-26:19:22:1:48:::	TLML_16_	RNA
7017	CLONES_TRBTLML_16__baseline_TCR-JV_cDNA_19_TGGTGGTA_merged_170000.txt	12024	1	3.2175e-05	TGTGCCAGCAGTTTCCTAGCGGGACATAACACCGGGGAGCTGTTTTTT	EEEEEEEEEEEEEEEEEEEEEEEEEEEEEEEEEEEEEEEEEEEEEEEE	TRBV6-2*00(260),TRBV6-3*00(260)	TRBD2*00(45)	TRBJ2-2*00(245)		516|529|553|0|13||65.0;516|529|553|0|13||65.0	20|29|48|15|24||45.0	22|43|71|27|48||105.0												TGTGCCAGCAGTTTCCTAGCGGGACATAACACCGGGGAGCTGTTTTTT	36								CASSFLAGHNTGELFF		:::::::::0:-4:13:15:-4:-3:24:27:-2:48:::	TLML_16_	RNA
7018	CLONES_TRBTLML_16__baseline_TCR-JV_cDNA_19_TGGTGGTA_merged_170000.txt	12025	1	3.2175e-05	TGTGCCAGCAGTTTCCGGACAGGGCGACGCCTGGGTGAAGCTTTCTTT	EEEEEAEEEEEEEEEEEEEEEEEEEEEEEEEEEAEAEEEEEEEEEEEE	TRBV28*00(655)	TRBD1*00(40)	TRBJ1-1*00(205)		564|578|601|0|14||70.0	13|21|36|16|24||40.0	27|40|68|35|48||65.0												TGTGCCAGCAGTTTCCGGACAGGGCGACGCCTGGGTGAAGCTTTCTTT	32								CASSFRTGRRLGEAFF		:::::::::0:-3:14:16:-1:-3:24:35:-7:48:::	TLML_16_	RNA
7019	CLONES_TRBTLML_16__baseline_TCR-JV_cDNA_19_TGGTGGTA_merged_170000.txt	12026	1	3.2175e-05	TGTGCCAGCAGTTTCCGAAGGGCCAATAGAAACACTGAAGCTTTCTTT	EEEAEEEEEAAEEEEEEEEE<EEEEEEEEEEEEEEEEEEEEEEEEAEE	TRBV12-3*00(805),TRBV12-4*00(805)	TRBD2*00(30)	TRBJ1-1*00(230)		530|544|567|0|14||70.0;530|544|567|0|14||70.0	28|34|48|18|24||30.0	22|40|68|30|48||90.0												TGTGCCAGCAGTTTCCGAAGGGCCAATAGAAACACTGAAGCTTTCTTT	27								CASSFRRANRNTEAFF		:::::::::0:-3:14:18:-12:2:24:30:-2:48:::	TLML_16_	RNA
7020	CLONES_TRBTLML_16__baseline_TCR-JV_cDNA_19_TGGTGGTA_merged_170000.txt	12027	1	3.2175e-05	TGTGCCAGCAGTTTCATCGGGGGGCGGGGGAACACTGAAGCTTTCCTT	EE77EE7EEEEEE7EE7EEE7EEEEE7EEEEEEEEEEEEEEEEEEEEE	TRBV28*00(160)	TRBD1*00(35)	TRBJ1-1*00(219)		564|578|601|0|14||70.0	18|25|36|19|26||35.0	21|40|68|29|48|ST37C|79.0												TGTGCCAGCAGTTTCATCGGGGGGCGGGGGAACACTGAAGCTTTCCTT	22								CASSFIGGRGNTEAFL		:::::::::0:-3:14:19:-6:1:26:29:-1:48:::	TLML_16_	RNA
7021	CLONES_TRBTLML_16__baseline_TCR-JV_cDNA_19_TGGTGGTA_merged_170000.txt	12028	1	3.2175e-05	TGTGCCAGCAGTTTCAGGACAGGGGGCAGTAATTCACCCCTCCACTTT	EEEEEEEEEEEEEEEEEEEEEEAEAEEEEEEEEEEEAEEEEEEEEEEE	TRBV28*00(670)	TRBD1*00(55)	TRBJ1-6*00(219)		564|578|601|0|14||70.0	13|24|36|16|27||55.0	26|45|73|29|48||95.0												TGTGCCAGCAGTTTCAGGACAGGGGGCAGTAATTCACCCCTCCACTTT	32								CASSFRTGGSNSPLHF		:::::::::0:-3:14:16:-1:0:27:29:-6:48:::	TLML_16_	RNA
7022	CLONES_TRBTLML_16__baseline_TCR-JV_cDNA_19_TGGTGGTA_merged_170000.txt	12029	1	3.2175e-05	TGTGCCAGCAGTTTATTTACGGGAGGATCCTACAATGAGCAGTTCTTC	EEEEEEEEEEEEEEEEEEEEEEEEEEEEEEEEEEEEEEEEEEEEEEEE	TRBV28*00(275)	TRBD2*00(35)	TRBJ2-1*00(245)		564|580|601|0|16||80.0	24|31|48|19|26||35.0	21|42|70|27|48||105.0												TGTGCCAGCAGTTTATTTACGGGAGGATCCTACAATGAGCAGTTCTTC	36								CASSLFTGGSYNEQFF		:::::::::0:-1:16:19:-8:-1:26:27:-1:48:::	TLML_16_	RNA
7023	CLONES_TRBTLML_16__baseline_TCR-JV_cDNA_19_TGGTGGTA_merged_170000.txt	12030	1	3.2175e-05	TGTGCCAGCAGTTTATTGGCAGGGGGGATGGCAGATACGCAGTATTTT	EEEEEEEEEEEEEEEEEEEEEEEEEEEEEEEEEEEEEEEEEEEEEEEE	TRBV28*00(435)	TRBD1*00(35)	TRBJ2-3*00(225)		564|580|601|0|16||80.0	16|23|36|19|26||35.0	24|41|69|31|48||85.0												TGTGCCAGCAGTTTATTGGCAGGGGGGATGGCAGATACGCAGTATTTT	36								CASSLLAGGMADTQYF		:::::::::0:-1:16:19:-4:-1:26:31:-4:48:::	TLML_16_	RNA
7024	CLONES_TRBTLML_16__baseline_TCR-JV_cDNA_19_TGGTGGTA_merged_170000.txt	12031	1	3.2175e-05	TGTGCCAGCAGTTTATGGGGAAACTCAGGGCAGAGCGAGCAGTACTTC	EEEEEEEEEEEEEEEEEEEEEEEEEEEEEEEEEEEEEEEEEEEEEEEE	TRBV28*00(560)	TRBD1*00(25),TRBD2*00(25)	TRBJ2-7*00(205)		564|581|601|0|17||85.0	16|21|36|25|30||25.0;28|33|48|26|31||25.0	26|39|67|35|48||65.0												TGTGCCAGCAGTTTATGGGGAAACTCAGGGCAGAGCGAGCAGTACTTC	36								CASSLWGNSGQSEQYF		:::::::::0:0:17:25:-4:-3:30:35:-6:48:::	TLML_16_	RNA
7025	CLONES_TRBTLML_16__baseline_TCR-JV_cDNA_19_TGGTGGTA_merged_170000.txt	12032	1	3.2175e-05	TGTGCCAGCAGTTTATATTGGGGAGTGGGCAATCAGCCCCAGCATTTT	EEEEEEEEEEEEEEEEEEEEEEEEEEEEEEEEEEEEEEEEEEEEEEEE	TRBV12-3*00(287),TRBV12-4*00(287)	TRBD2*00(25)	TRBJ1-5*00(86)		530|545|567|0|15||75.0;530|545|567|0|15||75.0	25|30|48|20|25||25.0	22|42|70|28|48||100.0												TGTGCCAGCAGTTTATATTGGGGAGTGGGCAATCAGCCCCAGCATTTT	36								CASSLYWGVGNQPQHF		:::::::::0:-2:15:20:-9:-2:25:28:-2:48:::	TLML_16_	RNA
7026	CLONES_TRBTLML_16__baseline_TCR-JV_cDNA_19_TGGTGGTA_merged_170000.txt	12033	1	3.2175e-05	TGTGCCAGCAGTTTACGGGCAGGGAGGTATAACACTGAAGCTTTCTTT	EEEEEEEEEEEEEEEEEEEEEEEEEEEEEEEEEEEEEEEEEEEEEEEE	TRBV27*00(228)	TRBD2*00(30)	TRBJ1-1*00(230)		556|571|593|0|15||75.0	25|31|48|21|27||30.0	22|40|68|30|48||90.0												TGTGCCAGCAGTTTACGGGCAGGGAGGTATAACACTGAAGCTTTCTTT	36								CASSLRAGRYNTEAFF		:::::::::0:-2:15:21:-9:-1:27:30:-2:48:::	TLML_16_	RNA
7027	CLONES_TRBTLML_16__baseline_TCR-JV_cDNA_19_TGGTGGTA_merged_170000.txt	12034	1	3.2175e-05	TGTGCCAGCAGTTTACAGGGGGCGGTATCCGGCAATGAGCAGTTCTTC	EEEEEEEEEEEEEEEEEA6EEEEEEEEEEEAEEEEEEEEEEEEEEEEE	TRBV6-7*00(105)	TRBD1*00(50)	TRBJ2-1*00(220)		516|529|553|0|13||65.0	15|25|36|14|24||50.0	26|42|70|32|48||80.0												TGTGCCAGCAGTTTACAGGGGGCGGTATCCGGCAATGAGCAGTTCTTC	21								CASSLQGAVSGNEQFF		:::::::::0:-4:13:14:-3:1:24:32:-6:48:::	TLML_16_	RNA
7028	CLONES_TRBTLML_16__baseline_TCR-JV_cDNA_19_TGGTGGTA_merged_170000.txt	12035	1	3.2175e-05	TGTGCCAGCAGTTTACAACCGACAGGGGCAGCAAACATTCAGTACTTC	EEEEAEEEEEEEEEEEEEEEEEEEEEEEEEEEEEEEEEEEEEEEEEEE	TRBV27*00(355)	TRBD1*00(40)	TRBJ2-4*00(220)		556|571|593|0|15||75.0	14|22|36|20|28||40.0	26|42|70|32|48||80.0												TGTGCCAGCAGTTTACAACCGACAGGGGCAGCAAACATTCAGTACTTC	32								CASSLQPTGAANIQYF		:::::::::0:-2:15:20:-2:-2:28:32:-6:48:::	TLML_16_	RNA
7029	CLONES_TRBTLML_16__baseline_TCR-JV_cDNA_19_TGGTGGTA_merged_170000.txt	12036	1	3.2175e-05	TGTGCCAGCAGTTTAGCTCCGACTAGCGGGAGTTACGAGCAGTACTTC	<EEEEEEEEEEAAEAEE<EEAEEEEAAEEEAEE7EEEEEEEEEEEEEE	TRBV12-3*00(438),TRBV12-4*00(438)	TRBD2*00(60)	TRBJ2-7*00(199)		530|547|567|0|17||85.0;530|547|567|0|17||85.0	18|30|48|20|32||60.0	24|39|67|33|48||75.0												TGTGCCAGCAGTTTAGCTCCGACTAGCGGGAGTTACGAGCAGTACTTC	22								CASSLAPTSGSYEQYF		:::::::::0:0:17:20:-2:-2:32:33:-4:48:::	TLML_16_	RNA
7030	CLONES_TRBTLML_16__baseline_TCR-JV_cDNA_19_TGGTGGTA_merged_170000.txt	12037	1	3.2175e-05	TGTGCCAGCAGTTTAGCCAGGGGCCCATCCAAAAACATTCAGTACTTC	EEEEAEEEEEEEAEEEEEEEEEEEEEEEEEEEEEEEEEAAEEEEAEAE	TRBV27*00(160)	TRBD1*00(30),TRBD2*00(30)	TRBJ2-4*00(240)		556|571|593|0|15||75.0	16|22|36|17|23||30.0;29|35|48|20|26||30.0	22|42|70|28|48||100.0												TGTGCCAGCAGTTTAGCCAGGGGCCCATCCAAAAACATTCAGTACTTC	32								CASSLARGPSKNIQYF		:::::::::0:-2:15:17:-4:-2:23:28:-2:48:::	TLML_16_	RNA
7031	CLONES_TRBTLML_16__baseline_TCR-JV_cDNA_19_TGGTGGTA_merged_170000.txt	12038	1	3.2175e-05	TGTGCCAGCAGTTTAAGTCCCCCAGGGGCTGGAAACACCATATATTTT	NNNNNNNNNNNNNNNNNNNNNNEEEAAAEEE6EEEEEEEEEEEEEEEE	TRBV28*00(720)	TRBD1*00(30),TRBD2*00(30)	TRBJ1-3*00(480)		564|579|601|0|15||75.0	16|22|36|22|28||30.0;10|16|48|15|21||30.0	22|42|70|28|48||100.0												TGTGCCAGCAGTTTAAGTCCCCCAGGGGCTGGAAACACCATATATTTT	21								CASSLSPPGAGNTIYF		:::::::::0:-2:15:22:-4:-2:28:28:-2:48:::	TLML_16_	RNA
7032	CLONES_TRBTLML_16__baseline_TCR-JV_cDNA_19_TGGTGGTA_merged_170000.txt	12039	1	3.2175e-05	TGTGCCAGCAGTTTAAGGCTAGCGGGAGGCAACTACGAGCAGTACTTC	EEEEEEEEEEEEEEEEEEEEEEEEEEEEEEEEEEEEEEEEEEEEEEEE	TRBV12-3*00(320),TRBV12-4*00(320)	TRBD2*00(55)	TRBJ2-7*00(135)		530|545|567|0|15||75.0;530|545|567|0|15||75.0	20|31|48|18|29||55.0	23|39|67|32|48||80.0												TGTGCCAGCAGTTTAAGGCTAGCGGGAGGCAACTACGAGCAGTACTTC	36								CASSLRLAGGNYEQYF		:::::::::0:-2:15:18:-4:-1:29:32:-3:48:::	TLML_16_	RNA
7033	CLONES_TRBTLML_16__baseline_TCR-JV_cDNA_19_TGGTGGTA_merged_170000.txt	12040	1	3.2175e-05	TGTGCCAGCAGTTCTGGGGGACTAGCGATATACAATGAGCAGTTCTTC	EEEEEEEEEEEAEEEEEEEEEEEEEEEEEEEEEEEEEEEEEEAEEEEE	TRBV27*00(530)	TRBD2*00(50)	TRBJ2-1*00(230)		556|569|593|0|13||65.0	16|26|48|17|27||50.0	24|42|70|30|48||90.0												TGTGCCAGCAGTTCTGGGGGACTAGCGATATACAATGAGCAGTTCTTC	32								CASSSGGLAIYNEQFF		:::::::::0:-4:13:17:0:-6:27:30:-4:48:::	TLML_16_	RNA
7034	CLONES_TRBTLML_16__baseline_TCR-JV_cDNA_19_TGGTGGTA_merged_170000.txt	12041	1	3.2175e-05	TGTGCCAGCAGTTCTACGGACAGGGCGTTCGGAGATACGCAGTATTTT	EEEEEEEEEEEEEEEEEEEEEEEEEEEEEEEEEEEEEEEEEEEEEEEE	TRBV25-1*00(835)	TRBD1*00(40)	TRBJ2-3*00(125)		551|563|588|0|12||60.0	13|21|36|17|25||40.0	25|41|69|32|48||80.0												TGTGCCAGCAGTTCTACGGACAGGGCGTTCGGAGATACGCAGTATTTT	36								CASSSTDRAFGDTQYF		:::::::::0:-5:12:17:-1:-3:25:32:-5:48:::	TLML_16_	RNA
7035	CLONES_TRBTLML_16__baseline_TCR-JV_cDNA_19_TGGTGGTA_merged_170000.txt	12042	1	3.2175e-05	TGTGCCAGCAGTTCCTCCGGGACAGGGGGTCAGCAGCCCCAGCATTTT	EEEEEEEEEEEEAEEEEEEEEEA<EEEEEAEEEEEEEEEEEEEEEEEE	TRBV27*00(925)	TRBD1*00(65)	TRBJ1-5*00(215)		556|569|593|0|13||65.0	10|23|36|16|29||65.0	27|42|70|33|48||75.0												TGTGCCAGCAGTTCCTCCGGGACAGGGGGTCAGCAGCCCCAGCATTTT	27								CASSSSGTGGQQPQHF		:::::::::0:-4:13:16:2:-1:29:33:-7:48:::	TLML_16_	RNA
7036	CLONES_TRBTLML_16__baseline_TCR-JV_cDNA_19_TGGTGGTA_merged_170000.txt	12043	1	3.2175e-05	TGTGCCAGCAGTTCCCCTTGGGGACAGGGGATAGATACGCAGTATTTT	EEEEEEEEEEEEEEEEEEEEEEEEEEEEEEEEEEEEEEEEEEEEEEEE	TRBV28*00(310)	TRBD1*00(50)	TRBJ2-3*00(204)		564|577|601|0|13||65.0	12|22|36|20|30||50.0	25|41|69|32|48||80.0												TGTGCCAGCAGTTCCCCTTGGGGACAGGGGATAGATACGCAGTATTTT	36								CASSSPWGQGIDTQYF		:::::::::0:-4:13:20:0:-2:30:32:-5:48:::	TLML_16_	RNA
7037	CLONES_TRBTLML_16__baseline_TCR-JV_cDNA_19_TGGTGGTA_merged_170000.txt	12044	1	3.2175e-05	TGTGCCAGCAGTTCCCGCCCCGCGGGAGCGCAGTACGAGCAGTACTTC	EEEEEEEEEEEEEEEEEEEEEEEEEEEEEEEEEEEEEEEEEEEEEEEE	TRBV28*00(350)	TRBD2*00(35),TRBD1*00(30)	TRBJ2-7*00(215)		564|577|601|0|13||65.0	23|30|48|21|28||35.0;23|29|36|15|21||30.0	24|39|67|33|48||75.0												TGTGCCAGCAGTTCCCGCCCCGCGGGAGCGCAGTACGAGCAGTACTTC	36								CASSSRPAGAQYEQYF		:::::::::0:-4:13:21:-7:-2:28:33:-4:48:::	TLML_16_	RNA
7038	CLONES_TRBTLML_16__baseline_TCR-JV_cDNA_19_TGGTGGTA_merged_170000.txt	12045	1	3.2175e-05	TGTGCCAGCAGTTCCCACCGCCTAGCGGGAGGCGGGGAGCTGTTTTTT	EEEEAEEEEEEEEEE<AEAEEAEAEAEEEEEEEE<EEEEEEEAEEEEE	TRBV6-2*00(395),TRBV6-3*00(395)	TRBD2*00(55)	TRBJ2-2*00(220)		516|529|553|0|13||65.0;516|529|553|0|13||65.0	20|31|48|21|32||55.0	27|43|71|32|48||80.0												TGTGCCAGCAGTTCCCACCGCCTAGCGGGAGGCGGGGAGCTGTTTTTT	27								CASSSHRLAGGGELFF		:::::::::0:-4:13:21:-4:-1:32:32:-7:48:::	TLML_16_	RNA
7039	CLONES_TRBTLML_16__baseline_TCR-JV_cDNA_19_TGGTGGTA_merged_170000.txt	12046	1	3.2175e-05	TGTGCCAGCAGTTCCGTTCTAAGCGGGAGGAGTTACGAGCAGTACTTC	EEEEEEEEEEEEEEEEEEEEAEEEEEEEEEEEEEEEEEEEEEEEEEEE	TRBV6-2*00(220),TRBV6-3*00(220),TRBV6-5*00(204),TRBV6-6*00(204),TRBV6-1*00(199)	TRBD2*00(45)	TRBJ2-7*00(215)		516|529|553|0|13||65.0;516|529|553|0|13||65.0;519|532|556|0|13||65.0;516|529|553|0|13||65.0;516|528|553|0|12||60.0	22|31|48|21|30||45.0	24|39|67|33|48||75.0												TGTGCCAGCAGTTCCGTTCTAAGCGGGAGGAGTTACGAGCAGTACTTC	32								CASSSVLSGRSYEQYF		:::::::::0:-4:13:21:-6:-1:30:33:-4:48:::	TLML_16_	RNA
7040	CLONES_TRBTLML_16__baseline_TCR-JV_cDNA_19_TGGTGGTA_merged_170000.txt	12047	1	3.2175e-05	TGTGCCAGCAGTTCGTCGAACGTAGAGTTAAAAGAGACCCAGTACTTC	EEEEEEEEEEEEEEEEEEEEEEEEEEEEEEEEEEEEEEEEEEEEEEEE	TRBV7-2*00(370),TRBV7-8*00(322)		TRBJ2-5*00(225)		580|591|617|0|11||55.0;567|578|604|0|11||55.0		23|40|68|31|48||85.0												TGTGCCAGCAGTTCGTCGAACGTAGAGTTAAAAGAGACCCAGTACTTC	36								CASSSSNVELKETQYF		:::::::::0:-6:11:::::31:-3:48:::	TLML_16_	RNA
7041	CLONES_TRBTLML_16__baseline_TCR-JV_cDNA_19_TGGTGGTA_merged_170000.txt	12048	1	3.2175e-05	TGTGCCAGCAGTTCGCACAATAGCGGCTCCTACAATGAGCAGTTCTTC	EEEEEEAEEEEEEEEEEEEEEEEEEEEEEEEEEEEEEEEEEEEEEEEE	TRBV27*00(130)	TRBD2*00(25)	TRBJ2-1*00(255)		556|569|593|0|13||65.0	21|26|48|20|25||25.0	19|42|70|25|48||115.0												TGTGCCAGCAGTTCGCACAATAGCGGCTCCTACAATGAGCAGTTCTTC	32								CASSSHNSGSYNEQFF		:::::::::0:-4:13:20:-5:-6:25:25:1:48:::	TLML_16_	RNA
7042	CLONES_TRBTLML_16__baseline_TCR-JV_cDNA_19_TGGTGGTA_merged_170000.txt	12049	1	3.2175e-05	TGTGCCAGCAGTTCGGGACAGGGGGTGCCAGGGAATGGCTACACCTTC	EEEEEEEEEEEEEEEEEEEEEEEEEEEEEEEEEEEEEEEEEEEEEEEE	TRBV6-5*00(235),TRBV6-1*00(230),TRBV6-3*00(219),TRBV6-6*00(219),TRBV6-8*00(219)	TRBD1*00(64)	TRBJ1-2*00(210)		519|532|556|0|13||65.0;516|528|553|0|12||60.0;516|529|553|0|13||65.0;516|529|553|0|13||65.0;512|525|549|0|13||65.0	11|27|36|13|29|SC23T|64.0	26|40|68|34|48||70.0												TGTGCCAGCAGTTCGGGACAGGGGGTGCCAGGGAATGGCTACACCTTC	36								CASSSGQGVPGNGYTF		:::::::::0:-4:13:13:1:3:29:34:-6:48:::	TLML_16_	RNA
7043	CLONES_TRBTLML_16__baseline_TCR-JV_cDNA_19_TGGTGGTA_merged_170000.txt	12050	1	3.2175e-05	TGTGCCAGCAGTTCGATTGAAGCGGTTAAAACCGGGGAGCTGTTTTTT	EEEEEAEEEEEEEEEEEEEEEEEEEEEEEEEEEEEEEAEEEEEEEEEE	TRBV6-2*00(230),TRBV6-3*00(230),TRBV6-5*00(214),TRBV6-1*00(209)	TRBD2*00(25)	TRBJ2-2*00(230)		516|529|553|0|13||65.0;516|529|553|0|13||65.0;519|532|556|0|13||65.0;516|528|553|0|12||60.0	22|27|48|20|25||25.0	25|43|71|30|48||90.0												TGTGCCAGCAGTTCGATTGAAGCGGTTAAAACCGGGGAGCTGTTTTTT	32								CASSSIEAVKTGELFF		:::::::::0:-4:13:20:-6:-5:25:30:-5:48:::	TLML_16_	RNA
7044	CLONES_TRBTLML_16__baseline_TCR-JV_cDNA_19_TGGTGGTA_merged_170000.txt	12051	1	3.2175e-05	TGTGCCAGCAGTTCGACAGAACATCACTCTGGAAACACCATATATTTT	EEEEEEAEEEEEEEEEEEEEEEEEEEEEEEEEEEEEEEEEEEEEEEEE	TRBV27*00(345)	TRBD1*00(25)	TRBJ1-3*00(250)		556|569|593|0|13||65.0	14|19|36|14|19||25.0	20|42|70|26|48||110.0												TGTGCCAGCAGTTCGACAGAACATCACTCTGGAAACACCATATATTTT	32								CASSSTEHHSGNTIYF		:::::::::0:-4:13:14:-2:-5:19:26:0:48:::	TLML_16_	RNA
7045	CLONES_TRBTLML_16__baseline_TCR-JV_cDNA_19_TGGTGGTA_merged_170000.txt	12052	1	3.2175e-05	TGTGCCAGCAGTTCACTAGCGGCAAGGAACACCGGGGAGCTGTTTTTT	EEEEEEEEEEEEEEEEEEEEEEEEEEEEEEEEEEEEEEEEAEEEEEEE	TRBV27*00(255)	TRBD2*00(40)	TRBJ2-2*00(250)		556|569|593|0|13||65.0	19|27|48|14|22||40.0	21|43|71|26|48||110.0												TGTGCCAGCAGTTCACTAGCGGCAAGGAACACCGGGGAGCTGTTTTTT	32								CASSSLAARNTGELFF		:::::::::0:-4:13:14:-3:-5:22:26:-1:48:::	TLML_16_	RNA
7046	CLONES_TRBTLML_16__baseline_TCR-JV_cDNA_19_TGGTGGTA_merged_170000.txt	12053	1	3.2175e-05	TGTGCCAGCAGTTGGTCCGAGACAGGGGGCCGTTACGAGCAGTACTTC	EEEEEEEEEEEEAAEEEEEEEEEEEEEEEEEEEEEEAEEEEEEEEAAA	TRBV5-5*00(875),TRBV5-7*00(779)	TRBD1*00(54)	TRBJ2-7*00(85)		549|560|585|0|11||55.0;551|562|587|0|11||55.0	10|24|36|16|30|SG13A|54.0	24|39|67|33|48||75.0												TGTGCCAGCAGTTGGTCCGAGACAGGGGGCCGTTACGAGCAGTACTTC	32								CASSWSETGGRYEQYF		:::::::::0:-5:11:16:2:0:30:33:-4:48:::	TLML_16_	RNA
7047	CLONES_TRBTLML_16__baseline_TCR-JV_cDNA_19_TGGTGGTA_merged_170000.txt	12054	1	3.2175e-05	TGTGCCAGCAGTTATGAGCGGGGAGGGGTGGCCGGGGAGCTGTTTTTT	EEEEEAEEEEEEEEEEEEEEAEEEEEEEEEEEEEEEEEEEEEEEEEEE	TRBV6-5*00(160),TRBV6-6*00(160),TRBV6-1*00(150),TRBV6-4*00(150),TRBV6-8*00(144)	TRBD2*00(35)	TRBJ2-2*00(225)		519|533|556|0|14||70.0;516|530|553|0|14||70.0;516|528|553|0|12||60.0;518|530|555|0|12||60.0;512|526|549|0|14||70.0	25|32|48|20|27||35.0	26|43|71|31|48||85.0												TGTGCCAGCAGTTATGAGCGGGGAGGGGTGGCCGGGGAGCTGTTTTTT	32								CASSYERGGVAGELFF		:::::::::0:-3:14:20:-9:0:27:31:-6:48:::	TLML_16_	RNA
7048	CLONES_TRBTLML_16__baseline_TCR-JV_cDNA_19_TGGTGGTA_merged_170000.txt	12055	1	3.2175e-05	TGTGCCAGCAGTTATGAGCGGAGAGGGGTGGCCGGGGAGCTGTTTTTT	EEEEEEEEEEEEEEEEEEEEEEEEEEEEEEEEEEEEEEEEEEEEEEEE	TRBV6-5*00(160),TRBV6-6*00(160),TRBV6-1*00(150),TRBV6-4*00(150),TRBV6-8*00(144)	TRBD1*00(29),TRBD2*00(29)	TRBJ2-2*00(225)		519|533|556|0|14||70.0;516|530|553|0|14||70.0;516|528|553|0|12||60.0;518|530|555|0|12||60.0;512|526|549|0|14||70.0	13|22|36|19|28|SC16G|29.0;22|32|48|16|27|I27A|29.0	26|43|71|31|48||85.0												TGTGCCAGCAGTTATGAGCGGAGAGGGGTGGCCGGGGAGCTGTTTTTT	36								CASSYERRGVAGELFF		:::::::::0:-3:14:19:-1:-2:28:31:-6:48:::	TLML_16_	RNA
7049	CLONES_TRBTLML_16__baseline_TCR-JV_cDNA_19_TGGTGGTA_merged_170000.txt	12056	1	3.2175e-05	TGTGCCAGCAGTTACTTCGGGGGGGCCGGGAATTCACCCCTCCACTTT	EEEEAEEEEEEEEEEEEEEEEEEEEEEEEEEEEEEEEEEE<EEEEEEE	TRBV6-6*00(429),TRBV6-5*00(381)	TRBD2*00(34),TRBD1*00(30)	TRBJ1-6*00(214)		516|532|553|0|16||80.0;519|535|556|0|16||80.0	24|34|48|17|27|SA28G|34.0;18|24|36|20|26||30.0	27|45|73|30|48||90.0												TGTGCCAGCAGTTACTTCGGGGGGGCCGGGAATTCACCCCTCCACTTT	27								CASSYFGGAGNSPLHF		:::::::::0:-1:16:17:-8:2:27:30:-7:48:::	TLML_16_	RNA
7050	CLONES_TRBTLML_16__baseline_TCR-JV_cDNA_19_TGGTGGTA_merged_170000.txt	12057	1	3.2175e-05	TGTGCCAGCAGTTACTCTTCTAGCGGGAGCTCCAATGAGCAGTTCTTC	EAEEAEEEEEEEEEEAEEEEEEEEAEEEEEEEEEEAEEEEEEEAAEEE	TRBV6-2*00(530),TRBV6-3*00(530)	TRBD2*00(50)	TRBJ2-1*00(220)		516|533|553|0|17||85.0;516|533|553|0|17||85.0	20|30|48|19|29||50.0	26|42|70|32|48||80.0												TGTGCCAGCAGTTACTCTTCTAGCGGGAGCTCCAATGAGCAGTTCTTC	32								CASSYSSSGSSNEQFF		:::::::::0:0:17:19:-4:-2:29:32:-6:48:::	TLML_16_	RNA
7051	CLONES_TRBTLML_16__baseline_TCR-JV_cDNA_19_TGGTGGTA_merged_170000.txt	12058	1	3.2175e-05	TGTGCCAGCAGTTACTCTGCTCTAGCGACTAACTACGAGCAGTACTTC	EEEEEEEEEEEEEEEEEEEEAEEEEEEEEEEEEEEEEEAEEEEEEAAA	TRBV6-5*00(873)	TRBD2*00(30)	TRBJ2-7*00(90)		519|536|556|0|17||85.0	20|26|48|21|27||30.0	23|39|67|32|48||80.0												TGTGCCAGCAGTTACTCTGCTCTAGCGACTAACTACGAGCAGTACTTC	32								CASSYSALATNYEQYF		:::::::::0:0:17:21:-4:-6:27:32:-3:48:::	TLML_16_	RNA
7052	CLONES_TRBTLML_16__baseline_TCR-JV_cDNA_19_TGGTGGTA_merged_170000.txt	12059	1	3.2175e-05	TGTGCCAGCAGTTACTCTAGGGCACCGAACACCGGGGAGCTGTTTTTT	EEEEAEEEEEEEEEEEAEEEEEEAAAEEEEEEAEEEEEEEEEEEEEEE	TRBV6-5*00(515),TRBV6-6*00(451)	TRBD2*00(25)	TRBJ2-2*00(255)		519|536|556|0|17||85.0;516|533|553|0|17||85.0	28|33|48|18|23||25.0	20|43|71|25|48||115.0												TGTGCCAGCAGTTACTCTAGGGCACCGAACACCGGGGAGCTGTTTTTT	32								CASSYSRAPNTGELFF		:::::::::0:0:17:18:-12:1:23:25:0:48:::	TLML_16_	RNA
7053	CLONES_TRBTLML_16__baseline_TCR-JV_cDNA_19_TGGTGGTA_merged_170000.txt	12060	1	3.2175e-05	TGTGCCAGCAGTTACTCCCCCGACAGGGGTGGCAACGAGCAGTACTTC	EEEEEEEEEEEEEEEEEEEAEAEAEEEEEEEEEEEE<E<EAEEEEEEA	TRBV6-5*00(450),TRBV6-6*00(402)	TRBD1*00(40)	TRBJ2-7*00(210)		519|536|556|0|17||85.0;516|533|553|0|17||85.0	14|22|36|21|29||40.0	25|39|67|34|48||70.0												TGTGCCAGCAGTTACTCCCCCGACAGGGGTGGCAACGAGCAGTACTTC	27								CASSYSPDRGGNEQYF		:::::::::0:0:17:21:-2:-2:29:34:-5:48:::	TLML_16_	RNA
7054	CLONES_TRBTLML_16__baseline_TCR-JV_cDNA_19_TGGTGGTA_merged_170000.txt	12061	1	3.2175e-05	TGTGCCAGCAGTTACTCCGCCCTCTTTCGCGAAGAGACCCAGTACTTC	EEEEEEEEEEEEEEEEEEEEEEEEEEEEEEEEEEEEEEEEEEEEEEEE	TRBV6-2*00(397),TRBV6-3*00(397)	TRBD2*00(30)	TRBJ2-5*00(225)		516|533|553|0|17||85.0;516|533|553|0|17||85.0	31|37|48|18|24||30.0	23|40|68|31|48||85.0												TGTGCCAGCAGTTACTCCGCCCTCTTTCGCGAAGAGACCCAGTACTTC	36								CASSYSALFREETQYF		:::::::::0:0:17:18:-15:5:24:31:-3:48:::	TLML_16_	RNA
7055	CLONES_TRBTLML_16__baseline_TCR-JV_cDNA_19_TGGTGGTA_merged_170000.txt	12062	1	3.2175e-05	TGTGCCAGCAGTTACTCGTTAGCTGAGCAAAACTATGGCTACACCTTC	EEEEEEEEEEEEEEEEEEEEEEEEEEEEEEEEEEEEEEEEEEEEEEEE	TRBV6-5*00(288)		TRBJ1-2*00(230)		519|537|556|0|18||90.0		22|40|68|30|48||90.0												TGTGCCAGCAGTTACTCGTTAGCTGAGCAAAACTATGGCTACACCTTC	36								CASSYSLAEQNYGYTF		:::::::::0:1:18:::::30:-2:48:::	TLML_16_	RNA
7056	CLONES_TRBTLML_16__baseline_TCR-JV_cDNA_19_TGGTGGTA_merged_170000.txt	12063	1	3.2175e-05	TGTGCCAGCAGTTACTCGTATGCGGGAGGCATCGATGAGCAGTTCTTC	EEEEEEEEEEEEEEEEEEEEEEEEEEEEEEEEEEEEEEEEEEEEEEEE	TRBV6-2*00(535),TRBV6-3*00(535)	TRBD2*00(40)	TRBJ2-1*00(210)		516|534|553|0|18||90.0;516|534|553|0|18||90.0	23|31|48|21|29||40.0	28|42|70|34|48||70.0												TGTGCCAGCAGTTACTCGTATGCGGGAGGCATCGATGAGCAGTTCTTC	36								CASSYSYAGGIDEQFF		:::::::::0:1:18:21:-7:-1:29:34:-8:48:::	TLML_16_	RNA
7057	CLONES_TRBTLML_16__baseline_TCR-JV_cDNA_19_TGGTGGTA_merged_170000.txt	12064	1	3.2175e-05	TGTGCCAGCAGTTACTCGCACACCACTATCCAAGAGACCCAGTACTTC	EEEEEEEEEEEEEEEEEEEEEEEEEEEEEEEEEEEEAEEEEEEEEEEE	TRBV6-2*00(285),TRBV6-3*00(285)		TRBJ2-5*00(235)		516|534|553|0|18||90.0;516|534|553|0|18||90.0		21|40|68|29|48||95.0												TGTGCCAGCAGTTACTCGCACACCACTATCCAAGAGACCCAGTACTTC	32								CASSYSHTTIQETQYF		:::::::::0:1:18:::::29:-1:48:::	TLML_16_	RNA
7058	CLONES_TRBTLML_16__baseline_TCR-JV_cDNA_19_TGGTGGTA_merged_170000.txt	12065	1	3.2175e-05	TGTGCCAGCAGTTACTCGGTACTAGCGGGTGCAGATACGCAGTATTTT	EEAEEAEEEEEEEEEEEEEEEEEEEEEEEEEEEEEEEEEEEEEEEEEE	TRBV6-5*00(950)	TRBD2*00(45)	TRBJ2-3*00(225)		519|537|556|0|18||90.0	19|28|48|20|29||45.0	24|41|69|31|48||85.0												TGTGCCAGCAGTTACTCGGTACTAGCGGGTGCAGATACGCAGTATTTT	32								CASSYSVLAGADTQYF		:::::::::0:1:18:20:-3:-4:29:31:-4:48:::	TLML_16_	RNA
7059	CLONES_TRBTLML_16__baseline_TCR-JV_cDNA_19_TGGTGGTA_merged_170000.txt	12066	1	3.2175e-05	TGTGCCAGCAGTTACTCGGGCGACCCGCGGACCTACGAGCAGTACTTC	EEEEEEEEEEEEEEEEEEEEEEEEEEEEEEEEEEEEEEEEEEEEEEEE	TRBV6-2*00(220),TRBV6-3*00(220)	TRBD2*00(25)	TRBJ2-7*00(225)		516|534|553|0|18||90.0;516|534|553|0|18||90.0	4|9|48|23|28||25.0	22|39|67|31|48||85.0												TGTGCCAGCAGTTACTCGGGCGACCCGCGGACCTACGAGCAGTACTTC	36								CASSYSGDPRTYEQYF		:::::::::0:1:18:23:12:-23:28:31:-2:48:::	TLML_16_	RNA
7060	CLONES_TRBTLML_16__baseline_TCR-JV_cDNA_19_TGGTGGTA_merged_170000.txt	12067	1	3.2175e-05	TGTGCCAGCAGTTACTCGGGGACAGGGTACACCGGGGAGCTGTTTTTT	EEEEEEEEEEEEEEEEEEEEEEEEEEEEEEEEEEEEEEEEEEEEEEEE	TRBV6-5*00(283)	TRBD1*00(45)	TRBJ2-2*00(240)		519|537|556|0|18||90.0	12|21|36|18|27||45.0	23|43|71|28|48||100.0												TGTGCCAGCAGTTACTCGGGGACAGGGTACACCGGGGAGCTGTTTTTT	36								CASSYSGTGYTGELFF		:::::::::0:1:18:18:0:-3:27:28:-3:48:::	TLML_16_	RNA
7061	CLONES_TRBTLML_16__baseline_TCR-JV_cDNA_19_TGGTGGTA_merged_170000.txt	12068	1	3.2175e-05	TGTGCCAGCAGTTACTCAAATTCGGGGGGCGGACAGCCCCAGCATTTT	EEEEEEEEEEEEEEEEEEEEEEEEEEEEEEEEAEEEEEEEEEEEEEEE	TRBV6-4*00(150),TRBV6-5*00(150),TRBV6-6*00(150),TRBV6-3*00(134),TRBV6-8*00(134)	TRBD1*00(35)	TRBJ1-5*00(215)		518|535|555|0|17|SG530T|69.0;519|536|556|0|17||85.0;516|533|553|0|17||85.0;516|533|553|0|17||85.0;512|529|549|0|17||85.0	18|25|36|24|31||35.0	27|42|70|33|48||75.0												TGTGCCAGCAGTTACTCAAATTCGGGGGGCGGACAGCCCCAGCATTTT	32								CASSYSNSGGGQPQHF		:::::::::0:0:17:24:-6:1:31:33:-7:48:::	TLML_16_	RNA
7062	CLONES_TRBTLML_16__baseline_TCR-JV_cDNA_19_TGGTGGTA_merged_170000.txt	12069	1	3.2175e-05	TGTGCCAGCAGTTACTGGAGACCGCGGGCAGGGTATGGCTACACCTTC	AEEEEEEEEEEEEEEEEEEEEEEEEEEEEEEEEEEEEEEEEEEEEEEE	TRBV6-5*00(689)	TRBD1*00(25),TRBD2*00(25)	TRBJ1-2*00(185)		519|539|556|0|20|SC535G|84.0	16|21|36|28|33||25.0;23|28|48|23|28||25.0	25|40|68|33|48||75.0												TGTGCCAGCAGTTACTGGAGACCGCGGGCAGGGTATGGCTACACCTTC	32								CASSYWRPRAGYGYTF		:::::::::0:3:20:28:-4:-3:33:33:-5:48:::	TLML_16_	RNA
7063	CLONES_TRBTLML_16__baseline_TCR-JV_cDNA_19_TGGTGGTA_merged_170000.txt	12070	1	3.2175e-05	TGTGCCAGCAGTTACCTCGACAGGGGGCTAACAGATACGCAGTATTTT	EEEEEEEEEEEEEEEEEEEEEEEEEEEEEEEEEEEEEEEEEEEEEEEE	TRBV28*00(83)	TRBD1*00(50)	TRBJ2-3*00(230)		564|577|601|0|13||65.0	14|24|36|18|28||50.0	23|41|69|30|48||90.0												TGTGCCAGCAGTTACCTCGACAGGGGGCTAACAGATACGCAGTATTTT	36								CASSYLDRGLTDTQYF		:::::::::0:-4:13:18:-2:0:28:30:-3:48:::	TLML_16_	RNA
7064	CLONES_TRBTLML_16__baseline_TCR-JV_cDNA_19_TGGTGGTA_merged_170000.txt	12071	1	3.2175e-05	TGTGCCAGCAGTTACCCCCCGCAGGGCTCCTACAATGAGCAGTTCTTC	EAEAAEE6EEEEEEEEEEEEEEEEEAEAAEAEEEEEEEEEEEEEEEA<	TRBV6-2*00(565),TRBV6-3*00(565)	TRBD1*00(25),TRBD2*00(25)	TRBJ2-1*00(255)		516|531|553|0|15||75.0;516|531|553|0|15||75.0	1|6|36|15|20||25.0;4|9|48|17|22||25.0	19|42|70|25|48||115.0												TGTGCCAGCAGTTACCCCCCGCAGGGCTCCTACAATGAGCAGTTCTTC	21								CASSYPPQGSYNEQFF		:::::::::0:-2:15:15:11:-18:20:25:1:48:::	TLML_16_	RNA
7065	CLONES_TRBTLML_16__baseline_TCR-JV_cDNA_19_TGGTGGTA_merged_170000.txt	12072	1	3.2175e-05	TGTGCCAGCAGTTACCCATATGGGGTCCCTAATCAGCCCCAGCATTTT	EEEEEEEEEEEEEEEEEEEEEEEEEEEEEEEAEEEEEEEEEEEEEEEE	TRBV6-2*00(235),TRBV6-3*00(235),TRBV6-5*00(219)	TRBD1*00(25),TRBD2*00(25)	TRBJ1-5*00(230)		516|531|553|0|15||75.0;516|531|553|0|15||75.0;519|534|556|0|15||75.0	7|12|36|24|29||25.0;11|16|48|24|29||25.0	24|42|70|30|48||90.0												TGTGCCAGCAGTTACCCATATGGGGTCCCTAATCAGCCCCAGCATTTT	32								CASSYPYGVPNQPQHF		:::::::::0:-2:15:24:5:-12:29:30:-4:48:::	TLML_16_	RNA
7066	CLONES_TRBTLML_16__baseline_TCR-JV_cDNA_19_TGGTGGTA_merged_170000.txt	12073	1	3.2175e-05	TGTGCCAGCAGTTACCGATTGTCTGGGGGCCAGGATACGCAGTATTTT	EEEEAAE<<EEEEEEEEEEEEEEEEEEEAEEEEEEEEEEEEEEEEEEE	TRBV6-6*00(505),TRBV6-5*00(441)	TRBD1*00(30)	TRBJ2-3*00(215)		516|531|553|0|15||75.0;519|534|556|0|15||75.0	18|24|36|24|30||30.0	26|41|69|33|48||75.0												TGTGCCAGCAGTTACCGATTGTCTGGGGGCCAGGATACGCAGTATTTT	27								CASSYRLSGGQDTQYF		:::::::::0:-2:15:24:-6:0:30:33:-6:48:::	TLML_16_	RNA
7067	CLONES_TRBTLML_16__baseline_TCR-JV_cDNA_19_TGGTGGTA_merged_170000.txt	12074	1	3.2175e-05	TGTGCCAGCAGTTACGTTCCGGGACTCCTTACCTACGAGCAGTACTTC	EEEAEE<EEEEEEEEEEEEEEEEEEEEEEEEEEEEEEAEEEEEEEEEE	TRBV6-2*00(245),TRBV6-3*00(245),TRBV6-5*00(229),TRBV6-1*00(214)	TRBD2*00(40),TRBD1*00(35)	TRBJ2-7*00(225)		516|531|553|0|15||75.0;516|531|553|0|15||75.0;519|534|556|0|15||75.0;516|528|553|0|12||60.0	14|22|48|18|26||40.0;10|17|36|18|25||35.0	22|39|67|31|48||85.0												TGTGCCAGCAGTTACGTTCCGGGACTCCTTACCTACGAGCAGTACTTC	27								CASSYVPGLLTYEQYF		:::::::::0:-2:15:18:2:-10:26:31:-2:48:::	TLML_16_	RNA
7068	CLONES_TRBTLML_16__baseline_TCR-JV_cDNA_19_TGGTGGTA_merged_170000.txt	12075	1	3.2175e-05	TGTGCCAGCAGTTACGCGGCGGGAGGGCCAGCGAATGAGCAGTTCTTC	EEEEEEEEEEEEEEEEEEEEEEEEEEEEEEEEEEEEEEEAEEEEEEEE	TRBV6-5*00(239),TRBV6-6*00(223)	TRBD2*00(55)	TRBJ2-1*00(215)		519|534|556|0|15||75.0;516|531|553|0|15||75.0	23|34|48|18|29||55.0	27|42|70|33|48||75.0												TGTGCCAGCAGTTACGCGGCGGGAGGGCCAGCGAATGAGCAGTTCTTC	32								CASSYAAGGPANEQFF		:::::::::0:-2:15:18:-7:2:29:33:-7:48:::	TLML_16_	RNA
7069	CLONES_TRBTLML_16__baseline_TCR-JV_cDNA_19_TGGTGGTA_merged_170000.txt	12076	1	3.2175e-05	TGTGCCAGCAGTTACGGCCTAGCGGGAAGCCAAGAGACCCAGTACTTC	EEEEEEEEEEEEEEEEEEEEEEEEEEEEEEEEEEEEAEEEEEEEEEEE	TRBV6-5*00(240),TRBV6-1*00(225),TRBV6-2*00(224),TRBV6-3*00(224),TRBV6-6*00(224)	TRBD2*00(45)	TRBJ2-5*00(235)		519|534|556|0|15||75.0;516|528|553|0|12||60.0;516|531|553|0|15||75.0;516|531|553|0|15||75.0;516|531|553|0|15||75.0	20|29|48|18|27||45.0	21|40|68|29|48||95.0												TGTGCCAGCAGTTACGGCCTAGCGGGAAGCCAAGAGACCCAGTACTTC	32								CASSYGLAGSQETQYF		:::::::::0:-2:15:18:-4:-3:27:29:-1:48:::	TLML_16_	RNA
7070	CLONES_TRBTLML_16__baseline_TCR-JV_cDNA_19_TGGTGGTA_merged_170000.txt	12077	1	3.2175e-05	TGTGCCAGCAGTTACGGGACTAGCGGCAGCACAGATACGCAGTATTTT	EAEEAE<AEEEEEE<<EEEEE<EEEEEAAEEEEEEEEEEEEEEEEEAE	TRBV6-2*00(600),TRBV6-3*00(600)	TRBD2*00(55)	TRBJ2-3*00(245)		516|531|553|0|15||75.0;516|531|553|0|15||75.0	16|27|48|15|26||55.0	20|41|69|27|48||105.0												TGTGCCAGCAGTTACGGGACTAGCGGCAGCACAGATACGCAGTATTTT	27								CASSYGTSGSTDTQYF		:::::::::0:-2:15:15:0:-5:26:27:0:48:::	TLML_16_	RNA
7071	CLONES_TRBTLML_16__baseline_TCR-JV_cDNA_19_TGGTGGTA_merged_170000.txt	12078	1	3.2175e-05	TGTGCCAGCAGTTACGGGACAGGGGGCTTCACAGATACGCAGTATTTT	EEEEEEEEEEEEEEEEEEEEEEEEEEEEEEEEEEEEEEEEEEEEEEEE	TRBV6-5*00(485)	TRBD1*00(60)	TRBJ2-3*00(235)		519|534|556|0|15||75.0	12|24|36|15|27||60.0	22|41|69|29|48||95.0												TGTGCCAGCAGTTACGGGACAGGGGGCTTCACAGATACGCAGTATTTT	36								CASSYGTGGFTDTQYF		:::::::::0:-2:15:15:0:0:27:29:-2:48:::	TLML_16_	RNA
7072	CLONES_TRBTLML_16__baseline_TCR-JV_cDNA_19_TGGTGGTA_merged_170000.txt	12079	1	3.2175e-05	TGTGCCAGCAGTTACATTCTAGCGGAGACCACAGATACGCAGTATTTT	EEEEEEEEEEEEEEEEEEEEEEEEEEEAEEEEEEEEEEEEEEEEEEEE	TRBV6-2*00(500),TRBV6-3*00(500)	TRBD2*00(35)	TRBJ2-3*00(235)		516|531|553|0|15||75.0;516|531|553|0|15||75.0	20|27|48|18|25||35.0	22|41|69|29|48||95.0												TGTGCCAGCAGTTACATTCTAGCGGAGACCACAGATACGCAGTATTTT	32								CASSYILAETTDTQYF		:::::::::0:-2:15:18:-4:-5:25:29:-2:48:::	TLML_16_	RNA
7073	CLONES_TRBTLML_16__baseline_TCR-JV_cDNA_19_TGGTGGTA_merged_170000.txt	12080	1	3.2175e-05	TGTGCCAGCAGTTACAGGTCTCACGGGGACCAGGCAACCCAGTACTTC	EEEEEEEEEEEEEEEEEEAEEEEEEEEEEEEEEEEEEEEEEEEEEEEE	TRBV6-2*00(435),TRBV6-3*00(435)	TRBD1*00(25),TRBD2*00(25)	TRBJ2-5*00(200)		516|531|553|0|15||75.0;516|531|553|0|15||75.0	12|17|36|25|30||25.0;16|21|48|25|30||25.0	28|40|68|36|48||60.0												TGTGCCAGCAGTTACAGGTCTCACGGGGACCAGGCAACCCAGTACTTC	32								CASSYRSHGDQATQYF		:::::::::0:-2:15:25:0:-7:30:36:-8:48:::	TLML_16_	RNA
7074	CLONES_TRBTLML_16__baseline_TCR-JV_cDNA_19_TGGTGGTA_merged_170000.txt	12081	1	3.2175e-05	TGTGCCAGCAGTTACAGACTAGCGGGAGTCACCGGGGAGCTGTTTTTT	EEEEEEEEEEEEEEEEEEEEEEEEEEEEEEAEEEEEEEEEEEA<AEEE	TRBV6-6*00(340)	TRBD2*00(60)	TRBJ2-2*00(235)		516|531|553|0|15||75.0	18|30|48|16|28||60.0	24|43|71|29|48||95.0												TGTGCCAGCAGTTACAGACTAGCGGGAGTCACCGGGGAGCTGTTTTTT	27								CASSYRLAGVTGELFF		:::::::::0:-2:15:16:-2:-2:28:29:-4:48:::	TLML_16_	RNA
7075	CLONES_TRBTLML_16__baseline_TCR-JV_cDNA_19_TGGTGGTA_merged_170000.txt	12082	1	3.2175e-05	TGTGCCAGCAGTCTTAGGACAGGGCAGTACCAAGAGACCCAGTACTTC	EEEEEEEEEEEEEEEEEEEEEEEEEEEEEEEEEEEEEEEEEEEEEEEE	TRBV28*00(290)	TRBD1*00(40)	TRBJ2-5*00(250)		564|576|601|0|12||60.0	13|21|36|16|24||40.0	18|40|68|26|48||110.0												TGTGCCAGCAGTCTTAGGACAGGGCAGTACCAAGAGACCCAGTACTTC	36								CASSLRTGQYQETQYF		:::::::::0:-5:12:16:-1:-3:24:26:2:48:::	TLML_16_	RNA
7076	CLONES_TRBTLML_16__baseline_TCR-JV_cDNA_19_TGGTGGTA_merged_170000.txt	12083	1	3.2175e-05	TGTGCCAGCAGTCTCCTTTCTAGCGGGAGGTACAATGAGCAGTTCTTC	EAEEEEEEEEEEEEEEEEEEEEEEEEEEEEEEEEEEEEEEEEEEEEEE	TRBV2*00(635)	TRBD2*00(55)	TRBJ2-1*00(230)		518|530|555|0|12||60.0	20|31|48|19|30||55.0	24|42|70|30|48||90.0												TGTGCCAGCAGTCTCCTTTCTAGCGGGAGGTACAATGAGCAGTTCTTC	32								CASSLLSSGRYNEQFF		:::::::::0:-5:12:19:-4:-1:30:30:-4:48:::	TLML_16_	RNA
7077	CLONES_TRBTLML_16__baseline_TCR-JV_cDNA_19_TGGTGGTA_merged_170000.txt	12084	1	3.2175e-05	TGTGCCAGCAGTCTCGGACTAGCGGGAGTATTGGATGAGCAGTTCTTC	EEEEEEEEEEEEEEEEEEEEEEEEEEEEEEEEEEEEEEEEEEAEEEEE	TRBV28*00(310)	TRBD2*00(65)	TRBJ2-1*00(210)		564|576|601|0|12||60.0	17|30|48|15|28||65.0	28|42|70|34|48||70.0												TGTGCCAGCAGTCTCGGACTAGCGGGAGTATTGGATGAGCAGTTCTTC	32								CASSLGLAGVLDEQFF		:::::::::0:-5:12:15:-1:-2:28:34:-8:48:::	TLML_16_	RNA
7078	CLONES_TRBTLML_16__baseline_TCR-JV_cDNA_19_TGGTGGTA_merged_170000.txt	12085	1	3.2175e-05	TGTGCCAGCAGTCTCGGAAGGGGGAGCTCCTACAATGAGCAGTTCTTC	EEEEEEEEEEEEEEEEEEEEEEEEEEEEEEEEEEEEEEEEEEEEEEEE	TRBV6-5*00(160),TRBV6-6*00(159),TRBV6-1*00(144)		TRBJ2-1*00(270)		519|531|556|0|12||60.0;516|528|553|0|12||60.0;516|528|553|0|12||60.0		16|42|70|22|48||130.0												TGTGCCAGCAGTCTCGGAAGGGGGAGCTCCTACAATGAGCAGTTCTTC	36								CASSLGRGSSYNEQFF		:::::::::0:-5:12:::::22:4:48:::	TLML_16_	RNA
7079	CLONES_TRBTLML_16__baseline_TCR-JV_cDNA_19_TGGTGGTA_merged_170000.txt	12086	1	3.2175e-05	TGTGCCAGCAGTCTAAAAGTGTTTGGGGGGTCGGAGACCCAGTACTTC	EAEEEEEEEEEEEEEEEEAEEEEEEEEEEEEEEEEEEEEEEEEEEEEE	TRBV12-3*00(210),TRBV12-4*00(210)	TRBD1*00(25)	TRBJ2-5*00(215)		530|542|567|0|12||60.0;530|542|567|0|12||60.0	18|23|36|24|29||25.0	25|40|68|33|48||75.0												TGTGCCAGCAGTCTAAAAGTGTTTGGGGGGTCGGAGACCCAGTACTTC	32								CASSLKVFGGSETQYF		:::::::::0:-5:12:24:-6:-1:29:33:-5:48:::	TLML_16_	RNA
7080	CLONES_TRBTLML_16__baseline_TCR-JV_cDNA_19_TGGTGGTA_merged_170000.txt	12087	1	3.2175e-05	TGTGCCAGCAGTCCCTCCGGGACAGGGGGGACAGATACGCAGTATTTT	EEEEEEEEAEEEEEEEEEEEEAEEEEEEEEEEEEEEEEEEEEEEEEEA	TRBV28*00(385)	TRBD1*00(65)	TRBJ2-3*00(214)		564|576|601|0|12||60.0	10|23|36|16|29||65.0	23|41|69|30|48||90.0												TGTGCCAGCAGTCCCTCCGGGACAGGGGGGACAGATACGCAGTATTTT	32								CASSPSGTGGTDTQYF		:::::::::0:-5:12:16:2:-1:29:30:-3:48:::	TLML_16_	RNA
7081	CLONES_TRBTLML_16__baseline_TCR-JV_cDNA_19_TGGTGGTA_merged_170000.txt	12088	1	3.2175e-05	TGTGCCAGCAGTCCCCAAGGGAGCGGGAAGACCTACGAGCAGTACTTC	EEEEEEAEEEEEEEEEEEEEEEEEEEEEEEAEEEEEEEEEEEEEEEEE	TRBV28*00(520)	TRBD2*00(35)	TRBJ2-7*00(225)		564|576|601|0|12||60.0	22|29|48|21|28||35.0	22|39|67|31|48||85.0												TGTGCCAGCAGTCCCCAAGGGAGCGGGAAGACCTACGAGCAGTACTTC	32								CASSPQGSGKTYEQYF		:::::::::0:-5:12:21:-6:-3:28:31:-2:48:::	TLML_16_	RNA
7082	CLONES_TRBTLML_16__baseline_TCR-JV_cDNA_19_TGGTGGTA_merged_170000.txt	12089	1	3.2175e-05	TGTGCCAGCAGTCCCGATCTCGGACAGGGCCGGCCTGAAGCTTTCTTT	EAEEEEEEEEEEE<EEAEEAEEEEEEEEEEEEEEEEEEEEEEEEEEEE	TRBV27*00(410)	TRBD1*00(40)	TRBJ1-1*00(210)		556|568|593|0|12||60.0	13|21|36|21|29||40.0	26|40|68|34|48||70.0												TGTGCCAGCAGTCCCGATCTCGGACAGGGCCGGCCTGAAGCTTTCTTT	27								CASSPDLGQGRPEAFF		:::::::::0:-5:12:21:-1:-3:29:34:-6:48:::	TLML_16_	RNA
7083	CLONES_TRBTLML_16__baseline_TCR-JV_cDNA_19_TGGTGGTA_merged_170000.txt	12090	1	3.2175e-05	TGTGCCAGCAGTCCGGGACTAGCGGGCTTTACCGGGGAGCTGTTTTTT	EEEEEEEEEEEE<EEAEEEEEEAEEEEEEEEEEEEEEEEEAEEEAEEE	TRBV6-5*00(280),TRBV6-1*00(248),TRBV6-8*00(248)	TRBD2*00(70)	TRBJ2-2*00(230)		519|531|556|0|12||60.0;516|528|553|0|12||60.0;512|524|549|0|12||60.0	14|28|48|12|26||70.0	25|43|71|30|48||90.0												TGTGCCAGCAGTCCGGGACTAGCGGGCTTTACCGGGGAGCTGTTTTTT	27								CASSPGLAGFTGELFF		:::::::::0:-5:12:12:2:-4:26:30:-5:48:::	TLML_16_	RNA
7084	CLONES_TRBTLML_16__baseline_TCR-JV_cDNA_19_TGGTGGTA_merged_170000.txt	12091	1	3.2175e-05	TGTGCCAGCAGTCCAGAGACAGGCCTCTCCTACAATGAGCAGTTCTTC	EEEEEEEEEEEEEEEEEEEEEAEEEEEEEEEEEEEEEEEEEEE<EEEE	TRBV7-6*00(595),TRBV7-7*00(547)	TRBD1*00(30)	TRBJ2-1*00(250)		576|587|613|0|11||55.0;585|596|622|0|11||55.0	14|20|36|17|23||30.0	20|42|70|26|48||110.0												TGTGCCAGCAGTCCAGAGACAGGCCTCTCCTACAATGAGCAGTTCTTC	27								CASSPETGLSYNEQFF		:::::::::0:-6:11:17:-2:-4:23:26:0:48:::	TLML_16_	RNA
7085	CLONES_TRBTLML_16__baseline_TCR-JV_cDNA_19_TGGTGGTA_merged_170000.txt	12092	1	3.2175e-05	TGTGCCAGCAGTCCAATAGGGGGTGGCTACACCGGGGAGCTGTTTTTT	EEEEAAEE<EEAEEEEEEEE<EEEEEEEEEEEA<EAEEEEEEEEEEEE	TRBV12-3*00(515),TRBV12-4*00(515)	TRBD1*00(30)	TRBJ2-2*00(240)		530|542|567|0|12||60.0;530|542|567|0|12||60.0	17|23|36|17|23||30.0	23|43|71|28|48||100.0												TGTGCCAGCAGTCCAATAGGGGGTGGCTACACCGGGGAGCTGTTTTTT	27								CASSPIGGGYTGELFF		:::::::::0:-5:12:17:-5:-1:23:28:-3:48:::	TLML_16_	RNA
7086	CLONES_TRBTLML_16__baseline_TCR-JV_cDNA_19_TGGTGGTA_merged_170000.txt	12093	1	3.2175e-05	TGTGCCAGCAGTCCAAACCCCGGGGCAGGCCAAGAGACCCAGTACTTC	EEEEEEEEEEEEEEEEEEEEEEEEEEEEEEEEEEEEEEEEEEEEEAEE	TRBV28*00(479)	TRBD1*00(39)	TRBJ2-5*00(66)		564|576|601|0|12||60.0	9|20|36|18|29|SA15G|39.0	21|40|68|29|48||95.0												TGTGCCAGCAGTCCAAACCCCGGGGCAGGCCAAGAGACCCAGTACTTC	32								CASSPNPGAGQETQYF		:::::::::0:-5:12:18:3:-4:29:29:-1:48:::	TLML_16_	RNA
7087	CLONES_TRBTLML_16__baseline_TCR-JV_cDNA_19_TGGTGGTA_merged_170000.txt	12094	1	3.2175e-05	TGTGCCAGCAGTCCAAAAAGCGGGAGCCGATTGGAGACCCAGTACTTC	EEEEEEEEEEEEEEEEEEEEEAEEEEEEEEEEEEEEEEEEEEEEEEEE	TRBV28*00(505)	TRBD2*00(40)	TRBJ2-5*00(215)		564|576|601|0|12||60.0	22|30|48|18|26||40.0	25|40|68|33|48||75.0												TGTGCCAGCAGTCCAAAAAGCGGGAGCCGATTGGAGACCCAGTACTTC	32								CASSPKSGSRLETQYF		:::::::::0:-5:12:18:-6:-2:26:33:-5:48:::	TLML_16_	RNA
7088	CLONES_TRBTLML_16__baseline_TCR-JV_cDNA_19_TGGTGGTA_merged_170000.txt	12095	1	3.2175e-05	TGTGCCAGCAGTCGGGGCGGGGGGCGAGGCAATCAGCCCCAGCATTTT	EEEEEEAEE7EEEEEEEEEEEEEEEEEEEEEEEEEEEEEEEEEEEEEE	TRBV6-2*00(135),TRBV6-3*00(135)	TRBD1*00(38)	TRBJ1-5*00(240)		516|528|553|0|12||60.0;516|528|553|0|12||60.0	11|25|36|12|26|SA15GSA17G|38.0	22|42|70|28|48||100.0												TGTGCCAGCAGTCGGGGCGGGGGGCGAGGCAATCAGCCCCAGCATTTT	22								CASSRGGGRGNQPQHF		:::::::::0:-5:12:12:1:1:26:28:-2:48:::	TLML_16_	RNA
7089	CLONES_TRBTLML_16__baseline_TCR-JV_cDNA_19_TGGTGGTA_merged_170000.txt	12096	1	3.2175e-05	TGTGCCAGCAGTCAGACAGGGGGGATTGCCAAAAACATTCAGTACTTC	EEEEEEEEEEEEEEAEEEEEEEEEEEEEEEEEEEEEEEEEEEEEEEEE	TRBV7-3*00(360)	TRBD1*00(45)	TRBJ2-4*00(245)		540|551|577|0|11||55.0	14|23|36|14|23||45.0	21|42|70|27|48||105.0												TGTGCCAGCAGTCAGACAGGGGGGATTGCCAAAAACATTCAGTACTTC	32								CASSQTGGIAKNIQYF		:::::::::0:-6:11:14:-2:-1:23:27:-1:48:::	TLML_16_	RNA
7090	CLONES_TRBTLML_16__baseline_TCR-JV_cDNA_19_TGGTGGTA_merged_170000.txt	12097	1	3.2175e-05	TGTGCCAGCAGTCAATTGGACAGGGGTATGAACACTGAAGCTTTCTTT	EEEEEEEEAEEEEEEEEEEEEEEAAAE<E6EEEEEEEEEEEEEEEEEE	TRBV28*00(679)	TRBD1*00(45)	TRBJ1-1*00(245)		564|576|601|0|12||60.0	13|22|36|17|26||45.0	19|40|68|27|48||105.0												TGTGCCAGCAGTCAATTGGACAGGGGTATGAACACTGAAGCTTTCTTT	21								CASSQLDRGMNTEAFF		:::::::::0:-5:12:17:-1:-2:26:27:1:48:::	TLML_16_	RNA
7091	CLONES_TRBTLML_16__baseline_TCR-JV_cDNA_19_TGGTGGTA_merged_170000.txt	12098	1	3.2175e-05	TGTGCCAGCAGTGTCCTAGCGTTAGGGGTCCGGGATGAGCAGTTCTTC	EEEEEEEEEEEEEEEEEEEEEEEEEEEEEEEEEEEEEEEEEEEEEEEE	TRBV28*00(199)	TRBD2*00(30)	TRBJ2-1*00(210)		564|576|601|0|12||60.0	20|26|48|15|21||30.0	28|42|70|34|48||70.0												TGTGCCAGCAGTGTCCTAGCGTTAGGGGTCCGGGATGAGCAGTTCTTC	36								CASSVLALGVRDEQFF		:::::::::0:-5:12:15:-4:-6:21:34:-8:48:::	TLML_16_	RNA
7092	CLONES_TRBTLML_16__baseline_TCR-JV_cDNA_19_TGGTGGTA_merged_170000.txt	12099	1	3.2175e-05	TGTGCCAGCAGTGCCGCAGGACAGGGGCAAACAAACATTCAGTACTTC	EEEEEEEEEEEEEAEEEEEEEEEEEEEEEEEEEEEEEEEEEEEEEEEE	TRBV6-2*00(230),TRBV6-3*00(230),TRBV6-1*00(219),TRBV6-5*00(214)	TRBD1*00(45)	TRBJ2-4*00(220)		516|528|553|0|12||60.0;516|528|553|0|12||60.0;516|529|553|0|13||65.0;519|531|556|0|12||60.0	13|22|36|18|27||45.0	26|42|70|32|48||80.0												TGTGCCAGCAGTGCCGCAGGACAGGGGCAAACAAACATTCAGTACTTC	32								CASSAAGQGQTNIQYF		:::::::::0:-5:12:18:-1:-2:27:32:-6:48:::	TLML_16_	RNA
7093	CLONES_TRBTLML_16__baseline_TCR-JV_cDNA_19_TGGTGGTA_merged_170000.txt	12100	1	3.2175e-05	TGTGCCAGCAGTGCGTTCTACAGTGAAGGGGTAGAGACCCAGTACTTC	EEEEEEEEEEEEEEEEAAEEEEEEEEEEEEEEEEEEEEEEEEEEEEEE	TRBV6-1*00(385)	TRBD1*00(25)	TRBJ2-5*00(220)		516|529|553|0|13||65.0	17|22|36|26|31||25.0	24|40|68|32|48||80.0												TGTGCCAGCAGTGCGTTCTACAGTGAAGGGGTAGAGACCCAGTACTTC	32								CASSAFYSEGVETQYF		:::::::::0:-4:13:26:-5:-2:31:32:-4:48:::	TLML_16_	RNA
7094	CLONES_TRBTLML_16__baseline_TCR-JV_cDNA_19_TGGTGGTA_merged_170000.txt	12101	1	3.2175e-05	TGTGCCAGCAGTGCGCGACTAGCGGGAGGGCCCAATGAGCAGTTCTTC	EEEEEEEEEEEEEEEEEEEEEEEEEEEEEEEEEEEEEEEEEEEEEEEE	TRBV12-3*00(130),TRBV12-4*00(130)	TRBD2*00(80)	TRBJ2-1*00(220)		530|542|567|0|12||60.0;530|542|567|0|12||60.0	18|34|48|16|32||80.0	26|42|70|32|48||80.0												TGTGCCAGCAGTGCGCGACTAGCGGGAGGGCCCAATGAGCAGTTCTTC	36								CASSARLAGGPNEQFF		:::::::::0:-5:12:16:-2:2:32:32:-6:48:::	TLML_16_	RNA
7095	CLONES_TRBTLML_16__baseline_TCR-JV_cDNA_19_TGGTGGTA_merged_170000.txt	12102	1	3.2175e-05	TGTGCCAGCAGTGGGGAGGTAGCGGGAGCCCCCGGGGAGCTGTTTTTT	EEEEEEEEEEEEEEEEEEEEEEEEEEEEEEEEEEEEEEEEEEEEEEEE	TRBV7-2*00(505)	TRBD2*00(45)	TRBJ2-2*00(225)		580|591|617|0|11||55.0	21|30|48|19|28||45.0	26|43|71|31|48||85.0												TGTGCCAGCAGTGGGGAGGTAGCGGGAGCCCCCGGGGAGCTGTTTTTT	36								CASSGEVAGAPGELFF		:::::::::0:-6:11:19:-5:-2:28:31:-6:48:::	TLML_16_	RNA
7096	CLONES_TRBTLML_16__baseline_TCR-JV_cDNA_19_TGGTGGTA_merged_170000.txt	12103	1	3.2175e-05	TGTGCCAGCAGTGATCGGGGGCGCGGGGTCACCGGGGAGCTGTTTTTT	EEEEEEEEEEEEEEEEEEEEEEEEEEEEEEEEEEEAEEEEEEEEEEEE	TRBV2*00(445)	TRBD1*00(40)	TRBJ2-2*00(235)		518|532|555|0|14||70.0	18|26|36|16|24||40.0	24|43|71|29|48||95.0												TGTGCCAGCAGTGATCGGGGGCGCGGGGTCACCGGGGAGCTGTTTTTT	32								CASSDRGRGVTGELFF		:::::::::0:-3:14:16:-6:2:24:29:-4:48:::	TLML_16_	RNA
7097	CLONES_TRBTLML_16__baseline_TCR-JV_cDNA_19_TGGTGGTA_merged_170000.txt	12104	1	3.2175e-05	TGTGCCAGCAGTGATAGTCGGCGGGGGACCTACAATGAGCAGTTCTTC	EEEEEEEEEEEEEEEEEEEEEEEEEEEEEEEEEEEEEEEEEEEEEEEE	TRBV28*00(130)	TRBD1*00(25),TRBD2*00(25)	TRBJ2-1*00(240)		564|576|601|0|12||60.0	18|23|36|22|27||25.0;9|14|48|14|19||25.0	22|42|70|28|48||100.0												TGTGCCAGCAGTGATAGTCGGCGGGGGACCTACAATGAGCAGTTCTTC	36								CASSDSRRGTYNEQFF		:::::::::0:-5:12:22:-6:-1:27:28:-2:48:::	TLML_16_	RNA
7098	CLONES_TRBTLML_16__baseline_TCR-JV_cDNA_19_TGGTGGTA_merged_170000.txt	12105	1	3.2175e-05	TGTGCCAGCAGTGACCTCGGACTAGCGGGACAAGAGACCCAGTACTTC	EEEEEEEAEEEEEEEEEEEEEEAEEEEEEEEEEEEEEEEEEEEEEEEE	TRBV2*00(465)	TRBD2*00(60)	TRBJ2-5*00(230)		518|532|555|0|14||70.0	17|29|48|18|30||60.0	22|40|68|30|48||90.0												TGTGCCAGCAGTGACCTCGGACTAGCGGGACAAGAGACCCAGTACTTC	32								CASSDLGLAGQETQYF		:::::::::0:-3:14:18:-1:-3:30:30:-2:48:::	TLML_16_	RNA
7099	CLONES_TRBTLML_16__baseline_TCR-JV_cDNA_19_TGGTGGTA_merged_170000.txt	12106	1	3.2175e-05	TGTGCCAGCAGTGAATTCGCAGGGGGTACCACAGATACGCAGTATTTT	EEEEEEEEEEEEEEEEEEEEEEEEEEEEEEEEEEEEEEEEEEEEEEEE	TRBV6-1*00(270),TRBV6-6*00(239)	TRBD1*00(35)	TRBJ2-3*00(235)		516|531|553|0|15||75.0;516|528|553|0|12||60.0	16|23|36|19|26||35.0	22|41|69|29|48||95.0												TGTGCCAGCAGTGAATTCGCAGGGGGTACCACAGATACGCAGTATTTT	36								CASSEFAGGTTDTQYF		:::::::::0:-2:15:19:-4:-1:26:29:-2:48:::	TLML_16_	RNA
7100	CLONES_TRBTLML_16__baseline_TCR-JV_cDNA_19_TGGTGGTA_merged_170000.txt	12107	1	3.2175e-05	TGTGCCAGCAGTGAATTAGAAGGTTATAGCAATCAGCCCCAGCATTTT	EEEEEEEEEEEEEEEEEEEEEEEEEEEEEEEEEEAEEEEEEEEEEEEE	TRBV2*00(470)		TRBJ1-5*00(260)		518|533|555|0|15||75.0		18|42|70|24|48||120.0												TGTGCCAGCAGTGAATTAGAAGGTTATAGCAATCAGCCCCAGCATTTT	32								CASSELEGYSNQPQHF		:::::::::0:-2:15:::::24:2:48:::	TLML_16_	RNA
7101	CLONES_TRBTLML_16__baseline_TCR-JV_cDNA_19_TGGTGGTA_merged_170000.txt	12108	1	3.2175e-05	TGTGCCAGCAGTGAATCGGGGATACAAAACACCGGGGAGCTGTTTTTT	EEEEEEEEEEEEEEEEEEEEEEEEEEEEEEEEEEEEEEEEEEAEEEEE	TRBV25-1*00(131)		TRBJ2-2*00(229)		551|567|588|0|16||80.0		22|43|71|27|48||105.0												TGTGCCAGCAGTGAATCGGGGATACAAAACACCGGGGAGCTGTTTTTT	32								CASSESGIQNTGELFF		:::::::::0:-1:16:::::27:-2:48:::	TLML_16_	RNA
7102	CLONES_TRBTLML_16__baseline_TCR-JV_cDNA_19_TGGTGGTA_merged_170000.txt	12109	1	3.2175e-05	TGTGCCAGCAGTGAATCGGGACAGGGGGCCGCCTACGAGCAGTACTTC	EEEEEEEEEEEEEEEEEEEEEEEEEEEEEEEEEEEEEEEEEEEEEEEE	TRBV25-1*00(128)	TRBD1*00(65)	TRBJ2-7*00(225)		551|567|588|0|16||80.0	11|24|36|16|29||65.0	22|39|67|31|48||85.0												TGTGCCAGCAGTGAATCGGGACAGGGGGCCGCCTACGAGCAGTACTTC	36								CASSESGQGAAYEQYF		:::::::::0:-1:16:16:1:0:29:31:-2:48:::	TLML_16_	RNA
7103	CLONES_TRBTLML_16__baseline_TCR-JV_cDNA_19_TGGTGGTA_merged_170000.txt	12110	1	3.2175e-05	TGTGCCAGCAGTGAAGCTGGGGAGTTTAGCAATCAGCCCCAGCATTTT	EEEEEEEEEEEEEEEEEEEEEEEEEEEEEEEEEEEEEEAEEEEEEEEE	TRBV6-1*00(335)	TRBD2*00(25)	TRBJ1-5*00(250)		516|533|553|0|17||85.0	25|30|48|19|24||25.0	20|42|70|26|48||110.0												TGTGCCAGCAGTGAAGCTGGGGAGTTTAGCAATCAGCCCCAGCATTTT	32								CASSEAGEFSNQPQHF		:::::::::0:0:17:19:-9:-2:24:26:0:48:::	TLML_16_	RNA
7104	CLONES_TRBTLML_16__baseline_TCR-JV_cDNA_19_TGGTGGTA_merged_170000.txt	12111	1	3.2175e-05	TGTGCCAGCAGTGAAGCAAGGGCTCCGAACACCGGGGAGCTGTTTTTT	EEEEEEEEEEEEEEEEEEEEEEEEEEEEEAEEEEEEAAEEEEEEEEEE	TRBV6-1*00(335)	TRBD2*00(25)	TRBJ2-2*00(255)		516|533|553|0|17||85.0	28|33|48|18|23||25.0	20|43|71|25|48||115.0												TGTGCCAGCAGTGAAGCAAGGGCTCCGAACACCGGGGAGCTGTTTTTT	32								CASSEARAPNTGELFF		:::::::::0:0:17:18:-12:1:23:25:0:48:::	TLML_16_	RNA
7105	CLONES_TRBTLML_16__baseline_TCR-JV_cDNA_19_TGGTGGTA_merged_170000.txt	12112	1	3.2175e-05	TGTGCCAGCAGTGAAGGAGACTCCCTCCCTAACTATGGCTACACCTTC	EEEEEEEEEEEEEEEEEEEEEEEEEEEEEEEEEEEEEEEEEEEEEEEE	TRBV6-1*00(316)	TRBD2*00(30)	TRBJ1-2*00(76)		516|532|553|0|16||80.0	0|6|48|22|28||30.0	20|40|68|28|48||100.0												TGTGCCAGCAGTGAAGGAGACTCCCTCCCTAACTATGGCTACACCTTC	36								CASSEGDSLPNYGYTF		:::::::::0:-1:16:22:16:-26:28:28:0:48:::	TLML_16_	RNA
7106	CLONES_TRBTLML_16__baseline_TCR-JV_cDNA_19_TGGTGGTA_merged_170000.txt	12113	1	3.2175e-05	TGTGCCAGCAGTGAAAATCGAGCTGAGAACACCGGGGAGCTGTTTTTT	EEEEEEEEEEEEEEEEEEEEAEEEEEEEEEEEEEEEEEEEEEEEEEEE	TRBV25-1*00(515)		TRBJ2-2*00(250)		551|566|588|0|15||75.0		21|43|71|26|48||110.0												TGTGCCAGCAGTGAAAATCGAGCTGAGAACACCGGGGAGCTGTTTTTT	32								CASSENRAENTGELFF		:::::::::0:-2:15:::::26:-1:48:::	TLML_16_	RNA
7107	CLONES_TRBTLML_16__baseline_TCR-JV_cDNA_19_TGGTGGTA_merged_170000.txt	12114	1	3.2175e-05	TGTGCCAGCAGTATAGGGACTAGCGGCAGCACAGATACGCAGTATTTT	EEEEEE<EEEAEEEEE6EEEEEEEEEEEEEEEEEEEEEEEEEEEEEEE	TRBV12-3*00(794),TRBV12-4*00(794)	TRBD2*00(50)	TRBJ2-3*00(245)		530|546|567|0|16|ST542A|64.0;530|546|567|0|16|ST542A|64.0	17|27|48|16|26||50.0	20|41|69|27|48||105.0												TGTGCCAGCAGTATAGGGACTAGCGGCAGCACAGATACGCAGTATTTT	21								CASSIGTSGSTDTQYF		:::::::::0:-1:16:16:-1:-5:26:27:0:48:::	TLML_16_	RNA
7108	CLONES_TRBTLML_16__baseline_TCR-JV_cDNA_19_TGGTGGTA_merged_170000.txt	12115	1	3.2175e-05	TGTGCCAGCAGTACTGCTAGCGGGAGGGCAGGCAATGAGCAGTTCTTC	EEEEEEEEEEEEEEEEEEEEEEEEEEEEEEEEEEEEEEEEEEEEEEEE	TRBV28*00(255)	TRBD2*00(65)	TRBJ2-1*00(220)		564|576|601|0|12||60.0	20|33|48|16|29||65.0	26|42|70|32|48||80.0												TGTGCCAGCAGTACTGCTAGCGGGAGGGCAGGCAATGAGCAGTTCTTC	36								CASSTASGRAGNEQFF		:::::::::0:-5:12:16:-4:1:29:32:-6:48:::	TLML_16_	RNA
7109	CLONES_TRBTLML_16__baseline_TCR-JV_cDNA_19_TGGTGGTA_merged_170000.txt	12116	1	3.2175e-05	TGTGCCAGCAGTACCCCGGGACTAGCGGGACAGGATACGCAGTATTTT	EEEEEEEEEEEEEEEEEEEEEEEAEEEEEEAEEEEEEEEEEEEEEEEE	TRBV27*00(405)	TRBD2*00(80)	TRBJ2-3*00(215)		556|568|593|0|12||60.0	13|29|48|14|30||80.0	26|41|69|33|48||75.0												TGTGCCAGCAGTACCCCGGGACTAGCGGGACAGGATACGCAGTATTTT	32								CASSTPGLAGQDTQYF		:::::::::0:-5:12:14:3:-3:30:33:-6:48:::	TLML_16_	RNA
7110	CLONES_TRBTLML_16__baseline_TCR-JV_cDNA_19_TGGTGGTA_merged_170000.txt	12117	1	3.2175e-05	TGTGCCAGCAGTAGCAACCGGGACAGGGGATCCAATGAGCAGTTCTTC	EAAEEEEEEEEEEEEEEEEEEEEAEEEEEEEEEEAEEEEEEEEAEEEE	TRBV6-2*00(1115),TRBV6-3*00(1115)	TRBD1*00(60)	TRBJ2-1*00(220)		516|528|553|0|12||60.0;516|528|553|0|12||60.0	10|22|36|17|29||60.0	26|42|70|32|48||80.0												TGTGCCAGCAGTAGCAACCGGGACAGGGGATCCAATGAGCAGTTCTTC	32								CASSSNRDRGSNEQFF		:::::::::0:-5:12:17:2:-2:29:32:-6:48:::	TLML_16_	RNA
7111	CLONES_TRBTLML_16__baseline_TCR-JV_cDNA_19_TGGTGGTA_merged_170000.txt	12118	1	3.2175e-05	TGTGCCAGCAGTAGGTTTGCCGGGACAGAGATTTATGGCTACACCTTC	EEEEEEEEEEEEEEEEEEEEEEEEEEEEEEEEEEEEEEEEEEEEEEEE	TRBV6-6*00(326)	TRBD1*00(45)	TRBJ1-2*00(130)		516|528|553|0|12||60.0	10|19|36|19|28||45.0	25|40|68|33|48||75.0												TGTGCCAGCAGTAGGTTTGCCGGGACAGAGATTTATGGCTACACCTTC	36								CASSRFAGTEIYGYTF		:::::::::0:-5:12:19:2:-5:28:33:-5:48:::	TLML_16_	RNA
7112	CLONES_TRBTLML_16__baseline_TCR-JV_cDNA_19_TGGTGGTA_merged_170000.txt	12119	1	3.2175e-05	TGTGCCAGCAGTAACCGCTAGCAGAGTAGCACAGATACGCAGTATTTT	EEEEEEEEEEEEEEEEEEEEEEAEEEEEEEEEEEEEEEEEEEEEEEEE	TRBV6-1*00(160),TRBV6-5*00(160),TRBV6-6*00(160),TRBV10-3*00(144),TRBV6-9*00(144)	TRBD2*00(35)	TRBJ2-3*00(250)		516|528|553|0|12||60.0;519|531|556|0|12||60.0;516|528|553|0|12||60.0;533|545|570|0|12|ST540G|44.0;515|527|552|0|12||60.0	5|12|48|14|21||35.0	19|41|69|26|48||110.0												TGTGCCAGCAGTAACCGCTAGCAGAGTAGCACAGATACGCAGTATTTT	32								CASSNR*QSSTDTQYF		:::::::::0:-5:12:14:11:-20:21:26:1:48:::	TLML_16_	RNA
7113	CLONES_TRBTLML_16__baseline_TCR-JV_cDNA_19_TGGTGGTA_merged_170000.txt	12120	1	3.2175e-05	TGTGCCAGCAGTAACCGGATAGCGAAAAGCACAGATACGCAGTATTTT	EEEEEEEEEEEEEEEEEEEEEEEEEEEEEEEEEEEEEEEEEEEEEEEE	TRBV11-2*00(115),TRBV11-3*00(115),TRBV7-2*00(115),TRBV7-3*00(115),TRBV7-8*00(115)	TRBD2*00(25)	TRBJ2-3*00(245)		522|533|559|0|11||55.0;521|532|558|0|11||55.0;580|591|617|0|11||55.0;540|551|577|0|11||55.0;567|578|604|0|11||55.0	21|26|48|19|24||25.0	20|41|69|27|48||105.0												TGTGCCAGCAGTAACCGGATAGCGAAAAGCACAGATACGCAGTATTTT	36								CASSNRIAKSTDTQYF		:::::::::0:-6:11:19:-5:-6:24:27:0:48:::	TLML_16_	RNA
7114	CLONES_TRBTLML_16__baseline_TCR-JV_cDNA_19_TGGTGGTA_merged_170000.txt	12121	1	3.2175e-05	TGTGCCAGCAGCTTTTGGACAGAGAGGATGCGTTACGAGCAGTACTTC	EEEEEEEEEEEEEEEEEEEEEEAEEEEEEEEEEEEEAAEEEEEEEEEE	TRBV5-6*00(295),TRBV5-5*00(279),TRBV5-7*00(279)	TRBD1*00(30)	TRBJ2-7*00(215)		550|564|586|0|14||70.0;549|563|585|0|14||70.0;551|565|587|0|14||70.0	13|19|36|16|22||30.0	24|39|67|33|48||75.0												TGTGCCAGCAGCTTTTGGACAGAGAGGATGCGTTACGAGCAGTACTTC	32								CASSFWTERMRYEQYF		:::::::::0:-2:14:16:-1:-5:22:33:-4:48:::	TLML_16_	RNA
7115	CLONES_TRBTLML_16__baseline_TCR-JV_cDNA_19_TGGTGGTA_merged_170000.txt	12122	1	3.2175e-05	TGTGCCAGCAGCTTTAACACGGGACACCTGAACACTGAAGCTTTCTTT	EEEEEEEEEEEEEEEEEEEEEEEEEEEEEEEEEEEEEEEEEEEEEEEE	TRBV7-2*00(235),TRBV7-8*00(219)	TRBD1*00(35),TRBD2*00(30)	TRBJ1-1*00(240)		580|594|617|0|14||70.0;567|581|604|0|14||70.0	11|18|36|19|26||35.0;15|21|48|19|25||30.0	20|40|68|28|48||100.0												TGTGCCAGCAGCTTTAACACGGGACACCTGAACACTGAAGCTTTCTTT	36								CASSFNTGHLNTEAFF		:::::::::0:-3:14:19:1:-6:26:28:0:48:::	TLML_16_	RNA
7116	CLONES_TRBTLML_16__baseline_TCR-JV_cDNA_19_TGGTGGTA_merged_170000.txt	12123	1	3.2175e-05	TGTGCCAGCAGCTTCTCTTGGGCCAGGAACACCGGGGAGCTGTTTTTT	EEEEEEEEAEEEEEEEEEEEEEEEEEEEEEEAAEEEEEEEEEEEEEEE	TRBV7-2*00(525)	TRBD2*00(25)	TRBJ2-2*00(250)		580|594|617|0|14||70.0	29|34|48|19|24||25.0	21|43|71|26|48||110.0												TGTGCCAGCAGCTTCTCTTGGGCCAGGAACACCGGGGAGCTGTTTTTT	32								CASSFSWARNTGELFF		:::::::::0:-3:14:19:-13:2:24:26:-1:48:::	TLML_16_	RNA
7117	CLONES_TRBTLML_16__baseline_TCR-JV_cDNA_19_TGGTGGTA_merged_170000.txt	12124	1	3.2175e-05	TGTGCCAGCAGCTTCTCCGGGACTAGCGGGAGTGGGGAGCTGTTTTTT	EEEAEEEEEEEEEEEEEEEEEEEEEEEEEEEEEEEEEEEEEEEEEEEE	TRBV11-3*00(175),TRBV5-5*00(159),TRBV7-2*00(159),TRBV7-3*00(159),TRBV7-9*00(159)	TRBD2*00(80)	TRBJ2-2*00(215)		521|535|558|0|14||70.0;549|563|585|0|14||70.0;580|594|617|0|14||70.0;540|554|577|0|14||70.0;556|570|593|0|14||70.0	14|30|48|16|32||80.0	28|43|71|33|48||75.0												TGTGCCAGCAGCTTCTCCGGGACTAGCGGGAGTGGGGAGCTGTTTTTT	32								CASSFSGTSGSGELFF		:::::::::0:-3:14:16:2:-2:32:33:-8:48:::	TLML_16_	RNA
7118	CLONES_TRBTLML_16__baseline_TCR-JV_cDNA_19_TGGTGGTA_merged_170000.txt	12125	1	3.2175e-05	TGTGCCAGCAGCTTCGCTAGCGGAGGCTCCTACAATGAGCAGTTCTTC	EEAEEEEEEEEEEAEEEEEEEEEAEEEEEEEEEEAEEEEEEEEEEEEA	TRBV5-4*00(555),TRBV5-8*00(507)	TRBD2*00(35)	TRBJ2-1*00(255)		549|563|585|0|14||70.0;551|565|587|0|14||70.0	20|27|48|16|23||35.0	19|42|70|25|48||115.0												TGTGCCAGCAGCTTCGCTAGCGGAGGCTCCTACAATGAGCAGTTCTTC	32								CASSFASGGSYNEQFF		:::::::::0:-2:14:16:-4:-5:23:25:1:48:::	TLML_16_	RNA
7119	CLONES_TRBTLML_16__baseline_TCR-JV_cDNA_19_TGGTGGTA_merged_170000.txt	12126	1	3.2175e-05	TGTGCCAGCAGCTTGGTTGGGACAGGGGTCCCAGGGGAGCTGTTTTTT	EEEEEEEEEEEEEEEEEEEEEEEEEEEEEEEEEEEEEEEEEEEEEEEE	TRBV5-6*00(515),TRBV5-7*00(483),TRBV5-5*00(467)	TRBD1*00(50)	TRBJ2-2*00(215)		550|566|586|0|16||80.0;551|567|587|0|16||80.0;549|565|585|0|16||80.0	12|22|36|18|28||50.0	28|43|71|33|48||75.0												TGTGCCAGCAGCTTGGTTGGGACAGGGGTCCCAGGGGAGCTGTTTTTT	36								CASSLVGTGVPGELFF		:::::::::0:0:16:18:0:-2:28:33:-8:48:::	TLML_16_	RNA
7120	CLONES_TRBTLML_16__baseline_TCR-JV_cDNA_19_TGGTGGTA_merged_170000.txt	12127	1	3.2175e-05	TGTGCCAGCAGCTTGGCCGGTTCAGGGGGCAATCAGCCCCAGCATTTT	EEEEEEEEEEEEEEEEEEEEEEEEEEEEEEEEEEEEEEEEEEEEEEEE	TRBV5-4*00(160),TRBV5-5*00(160),TRBV5-8*00(160),TRBV5-6*00(144),TRBV5-7*00(144)	TRBD1*00(30)	TRBJ1-5*00(240)		549|567|585|0|18||90.0;549|567|585|0|18||90.0;551|569|587|0|18||90.0;550|568|586|0|18||90.0;551|569|587|0|18||90.0	16|22|36|22|28||30.0	22|42|70|28|48||100.0												TGTGCCAGCAGCTTGGCCGGTTCAGGGGGCAATCAGCCCCAGCATTTT	36								CASSLAGSGGNQPQHF		:::::::::0:2:18:22:-4:-2:28:28:-2:48:::	TLML_16_	RNA
7121	CLONES_TRBTLML_16__baseline_TCR-JV_cDNA_19_TGGTGGTA_merged_170000.txt	12128	1	3.2175e-05	TGTGCCAGCAGCTTGGCGGGCGGGAGGGCCGCAGATACGCAGTATTTT	EEEEEEEEEEEEEEEEEEEEEEEEEEEEEEEEEEEEEEEEEEEEEEEE	TRBV5-4*00(780)	TRBD2*00(55)	TRBJ2-3*00(150)		549|566|585|0|17||85.0	23|34|48|19|30||55.0	24|41|69|31|48||85.0												TGTGCCAGCAGCTTGGCGGGCGGGAGGGCCGCAGATACGCAGTATTTT	36								CASSLAGGRAADTQYF		:::::::::0:1:17:19:-7:2:30:31:-4:48:::	TLML_16_	RNA
7122	CLONES_TRBTLML_16__baseline_TCR-JV_cDNA_19_TGGTGGTA_merged_170000.txt	12129	1	3.2175e-05	TGTGCCAGCAGCTTGGGGACTAGCGGGATGACAGATACGCAGTATTTT	EEEEEEEEEEEEEEEEEEEEEEEEEEEEEEEEEEEEEEEEEEEEEEEE	TRBV7-2*00(610)	TRBD2*00(65)	TRBJ2-3*00(230)		580|594|617|0|14||70.0	16|29|48|15|28||65.0	23|41|69|30|48||90.0												TGTGCCAGCAGCTTGGGGACTAGCGGGATGACAGATACGCAGTATTTT	36								CASSLGTSGMTDTQYF		:::::::::0:-3:14:15:0:-3:28:30:-3:48:::	TLML_16_	RNA
7123	CLONES_TRBTLML_16__baseline_TCR-JV_cDNA_19_TGGTGGTA_merged_170000.txt	12130	1	3.2175e-05	TGTGCCAGCAGCTTGGGACTAGCGGGATCGGCAGATACGCAGTATTTT	EEEEEEEEEEEEEAEEEEEEEEEEEEEEEEEEEEEEAEEAEEEEEEEE	TRBV7-7*00(800),TRBV7-6*00(720)	TRBD2*00(65)	TRBJ2-3*00(225)		585|599|622|0|14||70.0;576|590|613|0|14||70.0	16|29|48|14|27||65.0	24|41|69|31|48||85.0												TGTGCCAGCAGCTTGGGACTAGCGGGATCGGCAGATACGCAGTATTTT	32								CASSLGLAGSADTQYF		:::::::::0:-3:14:14:0:-3:27:31:-4:48:::	TLML_16_	RNA
7124	CLONES_TRBTLML_16__baseline_TCR-JV_cDNA_19_TGGTGGTA_merged_170000.txt	12131	1	3.2175e-05	TGTGCCAGCAGCTTGGGAGGGGGGAGCTCCTACAATGAGCAGTTCTTC	EEEEEEEEEEEEEEEEEEEEEEEEEEEEEEEEEEEEEEEEEEEEEEEE	TRBV5-4*00(150),TRBV5-5*00(150),TRBV5-8*00(150),TRBV5-3*00(134)	TRBD1*00(25),TRBD2*00(25)	TRBJ2-1*00(270)		549|565|585|0|16||80.0;549|565|585|0|16||80.0;551|567|587|0|16||80.0;551|567|587|0|16|SA559C|64.0	17|22|36|17|22||25.0;27|32|48|16|21||25.0	16|42|70|22|48||130.0												TGTGCCAGCAGCTTGGGAGGGGGGAGCTCCTACAATGAGCAGTTCTTC	36								CASSLGGGSSYNEQFF		:::::::::0:0:16:17:-5:-2:22:22:4:48:::	TLML_16_	RNA
7125	CLONES_TRBTLML_16__baseline_TCR-JV_cDNA_19_TGGTGGTA_merged_170000.txt	12132	1	3.2175e-05	TGTGCCAGCAGCTTGGGAACAGGGGTACTTACCGGGGAGCTGTTTTTT	EEEEEEEEEEEEEEEEEEEEEEEEEEEEEEEEEEEEEEEEEEE<EEEE	TRBV11-3*00(525),TRBV11-1*00(509),TRBV11-2*00(493)	TRBD1*00(35)	TRBJ2-2*00(230)		521|535|558|0|14||70.0;531|545|568|0|14||70.0;522|536|559|0|14||70.0	15|22|36|18|25||35.0	25|43|71|30|48||90.0												TGTGCCAGCAGCTTGGGAACAGGGGTACTTACCGGGGAGCTGTTTTTT	27								CASSLGTGVLTGELFF		:::::::::0:-3:14:18:-3:-2:25:30:-5:48:::	TLML_16_	RNA
7126	CLONES_TRBTLML_16__baseline_TCR-JV_cDNA_19_TGGTGGTA_merged_170000.txt	12133	1	3.2175e-05	TGTGCCAGCAGCTTGACTTTAGCGGGGAGCTCCTACGAGCAGTACTTC	EEEEAAEEEEEEEEEAEEEEEEEAEEEEEEEEEEEEEEEEEEEAEAEE	TRBV11-2*00(140),TRBV11-3*00(140),TRBV7-2*00(140),TRBV5-5*00(129),TRBV5-8*00(129)	TRBD2*00(30)	TRBJ2-7*00(255)		522|536|559|0|14||70.0;521|535|558|0|14||70.0;580|594|617|0|14||70.0;549|564|585|0|15||75.0;551|566|587|0|15||75.0	21|27|48|19|25||30.0	16|39|67|25|48||115.0												TGTGCCAGCAGCTTGACTTTAGCGGGGAGCTCCTACGAGCAGTACTTC	32								CASSLTLAGSSYEQYF		:::::::::0:-3:14:19:-5:-5:25:25:4:48:::	TLML_16_	RNA
7127	CLONES_TRBTLML_16__baseline_TCR-JV_cDNA_19_TGGTGGTA_merged_170000.txt	12134	1	3.2175e-05	TGTGCCAGCAGCTTGAGGGACAGGGGGCGCGGATCACCCCTCCACTTT	EEEEAEEEEEEEEEEEEEEEEEEEEEEEEEEEEEEEEEEEEEEEEEEA	TRBV5-6*00(555),TRBV5-7*00(523),TRBV5-5*00(507)	TRBD1*00(70)	TRBJ1-6*00(199)		550|565|586|0|15||75.0;551|566|587|0|15||75.0;549|564|585|0|15||75.0	12|26|36|16|30||70.0	30|45|73|33|48||75.0												TGTGCCAGCAGCTTGAGGGACAGGGGGCGCGGATCACCCCTCCACTTT	32								CASSLRDRGRGSPLHF		:::::::::0:-1:15:16:0:2:30:33:-10:48:::	TLML_16_	RNA
7128	CLONES_TRBTLML_16__baseline_TCR-JV_cDNA_19_TGGTGGTA_merged_170000.txt	12135	1	3.2175e-05	TGTGCCAGCAGCTTATTCGGACAGATGAACACCGGGGAGCTGTTTTTT	EEEEEEEEEEEEEEEEEEEEEEEEEEEEEEEEEEEEEEEEEEEAEEEE	TRBV7-2*00(599)	TRBD1*00(30)	TRBJ2-2*00(155)		580|595|617|0|15||75.0	13|19|36|18|24||30.0	21|43|71|26|48||110.0												TGTGCCAGCAGCTTATTCGGACAGATGAACACCGGGGAGCTGTTTTTT	32								CASSLFGQMNTGELFF		:::::::::0:-2:15:18:-1:-5:24:26:-1:48:::	TLML_16_	RNA
7129	CLONES_TRBTLML_16__baseline_TCR-JV_cDNA_19_TGGTGGTA_merged_170000.txt	12136	1	3.2175e-05	TGTGCCAGCAGCTTATCTAGCCTCTCAGGCACAGATACGCAGTATTTT	EAEEEAEEAEE<EEEEEEEEEAEE<EEEEEEEAEEEEEEEEEEEEEEE	TRBV7-8*00(500)	TRBD2*00(25)	TRBJ2-3*00(240)		567|582|604|0|15||75.0	20|25|48|16|21||25.0	21|41|69|28|48||100.0												TGTGCCAGCAGCTTATCTAGCCTCTCAGGCACAGATACGCAGTATTTT	27								CASSLSSLSGTDTQYF		:::::::::0:-2:15:16:-4:-7:21:28:-1:48:::	TLML_16_	RNA
7130	CLONES_TRBTLML_16__baseline_TCR-JV_cDNA_19_TGGTGGTA_merged_170000.txt	12137	1	3.2175e-05	TGTGCCAGCAGCTTATCGTTAGCGGGAAGCTACAATGAGCAGTTCTTC	EEEEEEEEEEEEEEEEEEEEEEEEEEEEEEEEEEEEEEEEEEEEEEEE	TRBV11-1*00(145),TRBV7-9*00(145),TRBV7-6*00(129)	TRBD2*00(40)	TRBJ2-1*00(235)		531|546|568|0|15||75.0;556|571|593|0|15||75.0;576|591|613|0|15||75.0	21|29|48|19|27||40.0	23|42|70|29|48||95.0												TGTGCCAGCAGCTTATCGTTAGCGGGAAGCTACAATGAGCAGTTCTTC	36								CASSLSLAGSYNEQFF		:::::::::0:-2:15:19:-5:-3:27:29:-3:48:::	TLML_16_	RNA
7131	CLONES_TRBTLML_16__baseline_TCR-JV_cDNA_19_TGGTGGTA_merged_170000.txt	12138	1	3.2175e-05	TGTGCCAGCAGCTTATCAGGCGAGTCTGGGGCCAACGTCCTGACTTTC	EEEEEEEEEAEEEEEEEEEEEEEEEEEEEEEEEEEEEEEEEEEEEAEE	TRBV7-9*00(332)		TRBJ2-6*00(260)		556|571|593|0|15||75.0		21|45|73|24|48||120.0												TGTGCCAGCAGCTTATCAGGCGAGTCTGGGGCCAACGTCCTGACTTTC	32								CASSLSGESGANVLTF		:::::::::0:-2:15:::::24:-1:48:::	TLML_16_	RNA
7132	CLONES_TRBTLML_16__baseline_TCR-JV_cDNA_19_TGGTGGTA_merged_170000.txt	12139	1	3.2175e-05	TGTGCCAGCAGCTTATGGACAGGGAGTGAGCAAGAGACCCAGTACTTC	EEEEEEEEEEEEEEEEEEEEEEEEEEEEEEEEEEEEEEEEEEEEEEEE	TRBV11-2*00(160),TRBV11-3*00(160),TRBV7-2*00(160)	TRBD1*00(40)	TRBJ2-5*00(230)		522|537|559|0|15||75.0;521|536|558|0|15||75.0;580|595|617|0|15||75.0	13|21|36|16|24||40.0	22|40|68|30|48||90.0												TGTGCCAGCAGCTTATGGACAGGGAGTGAGCAAGAGACCCAGTACTTC	36								CASSLWTGSEQETQYF		:::::::::0:-2:15:16:-1:-3:24:30:-2:48:::	TLML_16_	RNA
7133	CLONES_TRBTLML_16__baseline_TCR-JV_cDNA_19_TGGTGGTA_merged_170000.txt	12140	1	3.2175e-05	TGTGCCAGCAGCTTAGTTGCGGGCTCTGGGGCCAACGTCCTGACTTTC	EEEEEEEEEEEEEEEEEEEEEEEEEEEEEEEEEEAEEEAEEEEEEEEE	TRBV11-1*00(185),TRBV7-9*00(185),TRBV11-3*00(169)		TRBJ2-6*00(270)		531|547|568|0|16||80.0;556|572|593|0|16||80.0;521|537|558|0|16||80.0		19|45|73|22|48||130.0												TGTGCCAGCAGCTTAGTTGCGGGCTCTGGGGCCAACGTCCTGACTTTC	32								CASSLVAGSGANVLTF		:::::::::0:-1:16:::::22:1:48:::	TLML_16_	RNA
7134	CLONES_TRBTLML_16__baseline_TCR-JV_cDNA_19_TGGTGGTA_merged_170000.txt	12141	1	3.2175e-05	TGTGCCAGCAGCTTAGTCGCTAGCGGGGGGTACAATGAGCAGTTCTTC	EEEEEEEEEEEEEEEEEEAEEEEE<EEAEEAEE<EEEEEEEEEEEEEE	TRBV7-2*00(1094)	TRBD1*00(25),TRBD2*00(25)	TRBJ2-1*00(230)		580|601|617|0|22|I596T|84.0	18|23|36|24|29||25.0;23|28|48|22|27||25.0	24|42|70|30|48||90.0												TGTGCCAGCAGCTTAGTCGCTAGCGGGGGGTACAATGAGCAGTTCTTC	27								CASSLVASGGYNEQFF		:::::::::0:4:22:24:-6:-1:29:30:-4:48:::	TLML_16_	RNA
7135	CLONES_TRBTLML_16__baseline_TCR-JV_cDNA_19_TGGTGGTA_merged_170000.txt	12142	1	3.2175e-05	TGTGCCAGCAGCTTAGTCGCCAGTCTGACTGGAAACACCATATATTTT	EEEEEEEEEEEEEEEEEEEEEEEEEEEEEEEEEEEEEEEEEEEEEEEE	TRBV7-2*00(660)		TRBJ1-3*00(240)		580|596|617|0|16||80.0		22|42|70|28|48||100.0												TGTGCCAGCAGCTTAGTCGCCAGTCTGACTGGAAACACCATATATTTT	36								CASSLVASLTGNTIYF		:::::::::0:-1:16:::::28:-2:48:::	TLML_16_	RNA
7136	CLONES_TRBTLML_16__baseline_TCR-JV_cDNA_19_TGGTGGTA_merged_170000.txt	12143	1	3.2175e-05	TGTGCCAGCAGCTTAGTCGGCGGGAGGTCCCAGAATGAGCAGTTCTTC	EEAEEEEEEEAEEEEE<EAEEEEEEEEEEEEEEE<EEEEEEEEEEEEE	TRBV7-2*00(785)		TRBJ2-1*00(222)		580|596|617|0|16||80.0		16|42|70|22|48|SC20GST24CSC26G|82.0												TGTGCCAGCAGCTTAGTCGGCGGGAGGTCCCAGAATGAGCAGTTCTTC	27								CASSLVGGRSQNEQFF		:::::::::0:-1:16:::::22:4:48:::	TLML_16_	RNA
7137	CLONES_TRBTLML_16__baseline_TCR-JV_cDNA_19_TGGTGGTA_merged_170000.txt	12144	1	3.2175e-05	TGTGCCAGCAGCTTAGTCGGAACAGGGGGCCGTGAAAAACTGTTTTTT	EEEEEEEEEEEEEEEEEEEEEEEEEEEEEEEEEEEEEEEEEEEEEEEE	TRBV7-6*00(530),TRBV7-7*00(482)	TRBD1*00(49)	TRBJ1-4*00(220)		576|592|613|0|16||80.0;585|601|622|0|16||80.0	11|24|36|17|30|SG14A|49.0	27|43|71|32|48||80.0												TGTGCCAGCAGCTTAGTCGGAACAGGGGGCCGTGAAAAACTGTTTTTT	36								CASSLVGTGGREKLFF		:::::::::0:-1:16:17:1:0:30:32:-7:48:::	TLML_16_	RNA
7138	CLONES_TRBTLML_16__baseline_TCR-JV_cDNA_19_TGGTGGTA_merged_170000.txt	12145	1	3.2175e-05	TGTGCCAGCAGCTTAGTCGACAGGGGCCCACAAGAGACCCAGTACTTC	EEEEEAEEE6EEEEEEEEEEEEEEEEEEEEEEEEEEEEEEEEEEEEEE	TRBV11-2*00(140),TRBV11-3*00(140),TRBV7-2*00(140),TRBV7-8*00(140),TRBV7-3*00(135)	TRBD1*00(40)	TRBJ2-5*00(230)		522|538|559|0|16||80.0;521|537|558|0|16||80.0;580|596|617|0|16||80.0;567|583|604|0|16||80.0;540|555|577|0|15||75.0	14|22|36|18|26||40.0	22|40|68|30|48||90.0												TGTGCCAGCAGCTTAGTCGACAGGGGCCCACAAGAGACCCAGTACTTC	21								CASSLVDRGPQETQYF		:::::::::0:-1:16:18:-2:-2:26:30:-2:48:::	TLML_16_	RNA
7139	CLONES_TRBTLML_16__baseline_TCR-JV_cDNA_19_TGGTGGTA_merged_170000.txt	12146	1	3.2175e-05	TGTGCCAGCAGCTTAGTACCGGGACTAGCGGGAGATGAGCAGTACTTC	EEEEEEEEEEEEEEEEEEEEEEEEEEEEEEEEEEEEEEEEEEEEEEEE	TRBV11-2*00(130),TRBV11-3*00(130),TRBV7-2*00(130),TRBV7-3*00(125)	TRBD2*00(80)	TRBJ2-7*00(200)		522|538|559|0|16||80.0;521|537|558|0|16||80.0;580|596|617|0|16||80.0;540|555|577|0|15||75.0	14|30|48|18|34||80.0	27|39|67|36|48||60.0												TGTGCCAGCAGCTTAGTACCGGGACTAGCGGGAGATGAGCAGTACTTC	36								CASSLVPGLAGDEQYF		:::::::::0:-1:16:18:2:-2:34:36:-7:48:::	TLML_16_	RNA
7140	CLONES_TRBTLML_16__baseline_TCR-JV_cDNA_19_TGGTGGTA_merged_170000.txt	12147	1	3.2175e-05	TGTGCCAGCAGCTTAGCTGGAGGCCCCCGCGGGGAGACCCAGTACTTC	EEEEEEEEEEEEEEEEEEEEEEEEEEEEEEAEEEEEEAEEEEEEE<EE	TRBV7-6*00(182)	TRBD1*00(30),TRBD2*00(29)	TRBJ2-5*00(66)		576|593|613|0|17||85.0	0|6|36|22|28||30.0;26|35|48|18|27|SG31C|29.0	25|40|68|33|48||75.0												TGTGCCAGCAGCTTAGCTGGAGGCCCCCGCGGGGAGACCCAGTACTTC	27								CASSLAGGPRGETQYF		:::::::::0:0:17:22:12:-18:28:33:-5:48:::	TLML_16_	RNA
7141	CLONES_TRBTLML_16__baseline_TCR-JV_cDNA_19_TGGTGGTA_merged_170000.txt	12148	1	3.2175e-05	TGTGCCAGCAGCTTAGCTAGTCAACTAGCGGGTTACGAGCAGTACTTC	EEEEEEEEEEEEEEEEEEEEEEEEEEEEEAEAEEEEEEEEEEEEEEEE	TRBV7-2*00(145),TRBV7-8*00(145),TRBV11-2*00(140),TRBV11-3*00(140),TRBV7-3*00(135)	TRBD2*00(45)	TRBJ2-7*00(215)		580|597|617|0|17||85.0;567|584|604|0|17||85.0;522|538|559|0|16||80.0;521|537|558|0|16||80.0;540|555|577|0|15||75.0	19|28|48|23|32||45.0	24|39|67|33|48||75.0												TGTGCCAGCAGCTTAGCTAGTCAACTAGCGGGTTACGAGCAGTACTTC	32								CASSLASQLAGYEQYF		:::::::::0:0:17:23:-3:-4:32:33:-4:48:::	TLML_16_	RNA
7143	CLONES_TRBTLML_16__baseline_TCR-JV_cDNA_19_TGGTGGTA_merged_170000.txt	12150	1	3.2175e-05	TGTGCCAGCAGCTTAGCCGGACAGGGGGTTAACTATGGCTACACCTTC	EEEEAEEEEEEEEEEEEEEEEEEEEEEEEEEEEEEEEEEEEEEEEEEE	TRBV7-2*00(510)	TRBD1*00(50)	TRBJ1-2*00(235)		580|597|617|0|17||85.0	13|23|36|18|28||50.0	21|40|68|29|48||95.0												TGTGCCAGCAGCTTAGCCGGACAGGGGGTTAACTATGGCTACACCTTC	32								CASSLAGQGVNYGYTF		:::::::::0:0:17:18:-1:-1:28:29:-1:48:::	TLML_16_	RNA
7144	CLONES_TRBTLML_16__baseline_TCR-JV_cDNA_19_TGGTGGTA_merged_170000.txt	12151	1	3.2175e-05	TGTGCCAGCAGCTTAGCGCCAGTTTATAGCAATCAGCCCCAGCATTTT	AAEEEEEEEEEEEEEEEEEEEEEEEEEEEEEEEEEEEEEEEEEEEEEE	TRBV11-1*00(110),TRBV7-2*00(110),TRBV7-4*00(110),TRBV7-8*00(110),TRBV7-9*00(110)		TRBJ1-5*00(260)		531|550|568|0|19||95.0;580|599|617|0|19||95.0;545|564|582|0|19||95.0;567|586|604|0|19||95.0;556|575|593|0|19||95.0		18|42|70|24|48||120.0												TGTGCCAGCAGCTTAGCGCCAGTTTATAGCAATCAGCCCCAGCATTTT	32								CASSLAPVYSNQPQHF		:::::::::0:2:19:::::24:2:48:::	TLML_16_	RNA
7145	CLONES_TRBTLML_16__baseline_TCR-JV_cDNA_19_TGGTGGTA_merged_170000.txt	12152	1	3.2175e-05	TGTGCCAGCAGCTTAGCGCAAGCCGGAAACACCGGGGAGCTGTTTTTT	EEEEEEEEEEEEEEEEEEEEEEEEEEEEEEAEEEEEEEEEEEEAAAAA	TRBV7-2*00(820)		TRBJ2-2*00(105)		580|599|617|0|19||95.0		22|43|71|27|48||105.0												TGTGCCAGCAGCTTAGCGCAAGCCGGAAACACCGGGGAGCTGTTTTTT	32								CASSLAQAGNTGELFF		:::::::::0:2:19:::::27:-2:48:::	TLML_16_	RNA
7146	CLONES_TRBTLML_16__baseline_TCR-JV_cDNA_19_TGGTGGTA_merged_170000.txt	12153	1	3.2175e-05	TGTGCCAGCAGCTTAGCGGGAGGGCCTTCAAAGAATGAGCAGTTCTTC	EEEEEEEEEEEEEEEEEEEEEEEEEEEEEEEEEEEEEEEEEEEEEEEE	TRBV7-3*00(360),TRBV7-4*00(327)	TRBD2*00(55)	TRBJ2-1*00(215)		540|555|577|0|15||75.0;545|563|582|0|18||90.0	23|34|48|15|26||55.0	27|42|70|33|48||75.0												TGTGCCAGCAGCTTAGCGGGAGGGCCTTCAAAGAATGAGCAGTTCTTC	36								CASSLAGGPSKNEQFF		:::::::::0:-2:15:15:-7:2:26:33:-7:48:::	TLML_16_	RNA
7147	CLONES_TRBTLML_16__baseline_TCR-JV_cDNA_19_TGGTGGTA_merged_170000.txt	12154	1	3.2175e-05	TGTGCCAGCAGCTTAGCAACTAGCGACCCGACCTACGAGCAGTACTTC	EEEEEEEEEEEEEEEEEEEEEEEEEEEEAEEEEEEEEEEEEEEEEEEE	TRBV7-2*00(190),TRBV11-2*00(185),TRBV7-8*00(174),TRBV11-3*00(169)	TRBD2*00(35)	TRBJ2-7*00(225)		580|597|617|0|17||85.0;522|538|559|0|16||80.0;567|584|604|0|17||85.0;521|537|558|0|16||80.0	19|26|48|18|25||35.0	22|39|67|31|48||85.0												TGTGCCAGCAGCTTAGCAACTAGCGACCCGACCTACGAGCAGTACTTC	32								CASSLATSDPTYEQYF		:::::::::0:0:17:18:-3:-6:25:31:-2:48:::	TLML_16_	RNA
7148	CLONES_TRBTLML_16__baseline_TCR-JV_cDNA_19_TGGTGGTA_merged_170000.txt	12155	1	3.2175e-05	TGTGCCAGCAGCTTAGGTCTAGCGGGACTCTCTACAGAGCAGTACTTC	EEEEEEEEEEEEEEEEEAEEEEEEEEEEEEEEEEEEEEEEEEEEEEEE	TRBV7-6*00(81)	TRBD2*00(45)	TRBJ2-7*00(200)		576|592|613|0|16||80.0	20|29|48|18|27||45.0	27|39|67|36|48||60.0												TGTGCCAGCAGCTTAGGTCTAGCGGGACTCTCTACAGAGCAGTACTTC	32								CASSLGLAGLSTEQYF		:::::::::0:-1:16:18:-4:-3:27:36:-7:48:::	TLML_16_	RNA
7149	CLONES_TRBTLML_16__baseline_TCR-JV_cDNA_19_TGGTGGTA_merged_170000.txt	12156	1	3.2175e-05	TGTGCCAGCAGCTTAGGTAACAGGGACTCTAATGAAAAACTGTTTTTT	EEAEAEEEEEEEEEEEEEEEEEEAEEEEEEEEEEEEEEEEEE6EEEEE	TRBV11-2*00(1160)	TRBD1*00(30),TRBD2*00(30)	TRBJ1-4*00(175)		522|538|559|0|16||80.0	15|21|36|19|25||30.0;16|22|48|22|28||30.0	23|43|71|28|48||100.0												TGTGCCAGCAGCTTAGGTAACAGGGACTCTAATGAAAAACTGTTTTTT	21								CASSLGNRDSNEKLFF		:::::::::0:-1:16:19:-3:-3:25:28:-3:48:::	TLML_16_	RNA
7150	CLONES_TRBTLML_16__baseline_TCR-JV_cDNA_19_TGGTGGTA_merged_170000.txt	12157	1	3.2175e-05	TGTGCCAGCAGCTTAGGCGGGATCGGTGACACAGATACGCAGTATTTT	EEEEAEEEEEEEEEEEEEEEE6EAEEEEEEEEEEAEEEEEEEEEEEEA	TRBV11-1*00(134),TRBV11-2*00(134),TRBV11-3*00(134),TRBV7-2*00(134),TRBV7-9*00(134)	TRBD2*00(30)	TRBJ2-3*00(235)		531|547|568|0|16||80.0;522|538|559|0|16||80.0;521|537|558|0|16||80.0;580|596|617|0|16||80.0;556|572|593|0|16||80.0	23|29|48|16|22||30.0	22|41|69|29|48||95.0												TGTGCCAGCAGCTTAGGCGGGATCGGTGACACAGATACGCAGTATTTT	21								CASSLGGIGDTDTQYF		:::::::::0:-1:16:16:-7:-3:22:29:-2:48:::	TLML_16_	RNA
7151	CLONES_TRBTLML_16__baseline_TCR-JV_cDNA_19_TGGTGGTA_merged_170000.txt	12158	1	3.2175e-05	TGTGCCAGCAGCTTAGGCGGGACAGGGGCGTGGGAGACCCAGTACTTC	EEEEEEEEEEEEEEEEEEEEEEEEEEEEEEEEEEEEEEEEEEEEEEEE	TRBV7-8*00(340),TRBV7-2*00(308)	TRBD1*00(55)	TRBJ2-5*00(215)		567|583|604|0|16||80.0;580|596|617|0|16||80.0	11|22|36|17|28||55.0	25|40|68|33|48||75.0												TGTGCCAGCAGCTTAGGCGGGACAGGGGCGTGGGAGACCCAGTACTTC	36								CASSLGGTGAWETQYF		:::::::::0:-1:16:17:1:-2:28:33:-5:48:::	TLML_16_	RNA
7152	CLONES_TRBTLML_16__baseline_TCR-JV_cDNA_19_TGGTGGTA_merged_170000.txt	12159	1	3.2175e-05	TGTGCCAGCAGCTTAGGGGTTGCGGACAACACCGGGGAGCTGTTTTTT	EEEEEEEEEEEEEEEEEEEEEEEEEEEEAEAEAEEEEEEEEEEEEEEE	TRBV11-2*00(140),TRBV11-3*00(140),TRBV7-2*00(140),TRBV7-8*00(140),TRBV7-3*00(135)		TRBJ2-2*00(245)		522|538|559|0|16||80.0;521|537|558|0|16||80.0;580|596|617|0|16||80.0;567|583|604|0|16||80.0;540|555|577|0|15||75.0		22|43|71|27|48||105.0												TGTGCCAGCAGCTTAGGGGTTGCGGACAACACCGGGGAGCTGTTTTTT	32								CASSLGVADNTGELFF		:::::::::0:-1:16:::::27:-2:48:::	TLML_16_	RNA
7153	CLONES_TRBTLML_16__baseline_TCR-JV_cDNA_19_TGGTGGTA_merged_170000.txt	12160	1	3.2175e-05	TGTGCCAGCAGCTTAGGGGCGGGAGTAAAGTTAGATGAGCAGTTCTTC	EEEEEEEEEEEEEEEEEEEEEEEEEEEEEEEEEEEEEEEEEE6EEEEE	TRBV7-8*00(790)	TRBD2*00(35)	TRBJ2-1*00(175)		567|583|604|0|16||80.0	23|30|48|18|25||35.0	28|42|70|34|48||70.0												TGTGCCAGCAGCTTAGGGGCGGGAGTAAAGTTAGATGAGCAGTTCTTC	21								CASSLGAGVKLDEQFF		:::::::::0:-1:16:18:-7:-2:25:34:-8:48:::	TLML_16_	RNA
7154	CLONES_TRBTLML_16__baseline_TCR-JV_cDNA_19_TGGTGGTA_merged_170000.txt	12161	1	3.2175e-05	TGTGCCAGCAGCTTAGGGGGTCAGGGATTCCCCTACTAGCAGTACTTC	EEEEEEEEEEEEEEEEEE<EEEEEEEEEEAEEEEAEEAEEEEEE<EEA	TRBV7-2*00(280),TRBV7-8*00(264)	TRBD1*00(29)	TRBJ2-7*00(209)		580|596|617|0|16||80.0;567|583|604|0|16||80.0	12|21|36|17|26|SA15T|29.0	22|39|67|31|48|SG27T|69.0												TGTGCCAGCAGCTTAGGGGGTCAGGGATTCCCCTACTAGCAGTACTTC	27								CASSLGGQGFPY*QYF		:::::::::0:-1:16:17:0:-3:26:31:-2:48:::	TLML_16_	RNA
7155	CLONES_TRBTLML_16__baseline_TCR-JV_cDNA_19_TGGTGGTA_merged_170000.txt	12162	1	3.2175e-05	TGTGCCAGCAGCTTAGGGACTAGCGGAAACACAGATACGCAGTATTTT	EEEEEEEEEAEEEEEEEEEEEEEEEEEEEEEEEEEEEEEEEEEEEEEE	TRBV11-2*00(200),TRBV11-3*00(184)	TRBD2*00(50)	TRBJ2-3*00(235)		522|538|559|0|16||80.0;521|537|558|0|16||80.0	17|27|48|16|26||50.0	22|41|69|29|48||95.0												TGTGCCAGCAGCTTAGGGACTAGCGGAAACACAGATACGCAGTATTTT	32								CASSLGTSGNTDTQYF		:::::::::0:-1:16:16:-1:-5:26:29:-2:48:::	TLML_16_	RNA
7156	CLONES_TRBTLML_16__baseline_TCR-JV_cDNA_19_TGGTGGTA_merged_170000.txt	12163	1	3.2175e-05	TGTGCCAGCAGCTTAGGGAGGGAAAGGTACCAAGAGACCCAGTACTTC	EEEEEEEEEEEEEEEEEEEEEEEEEEEEEEEEEEEEEEEEEEEEEEEE	TRBV11-1*00(160),TRBV7-9*00(160),TRBV11-3*00(144),TRBV7-2*00(144),TRBV7-6*00(144)	TRBD2*00(30)	TRBJ2-5*00(255)		531|547|568|0|16||80.0;556|572|593|0|16||80.0;521|537|558|0|16||80.0;580|596|617|0|16||80.0;576|592|613|0|16||80.0	26|32|48|16|22||30.0	17|40|68|25|48||115.0												TGTGCCAGCAGCTTAGGGAGGGAAAGGTACCAAGAGACCCAGTACTTC	36								CASSLGRERYQETQYF		:::::::::0:-1:16:16:-10:0:22:25:3:48:::	TLML_16_	RNA
7157	CLONES_TRBTLML_16__baseline_TCR-JV_cDNA_19_TGGTGGTA_merged_170000.txt	12164	1	3.2175e-05	TGTGCCAGCAGCTTAGGACTGGACCCAACTAATGAAAAACTGTTTTTT	EEEE<EEEEAEE6EEEEEEE<EEEEEEEEAEEEEEEEEEEEEEEEEEE	TRBV7-9*00(940)		TRBJ1-4*00(255)		556|572|593|0|16||80.0		20|43|71|25|48||115.0												TGTGCCAGCAGCTTAGGACTGGACCCAACTAATGAAAAACTGTTTTTT	21								CASSLGLDPTNEKLFF		:::::::::0:-1:16:::::25:0:48:::	TLML_16_	RNA
7158	CLONES_TRBTLML_16__baseline_TCR-JV_cDNA_19_TGGTGGTA_merged_170000.txt	12165	1	3.2175e-05	TGTGCCAGCAGCTTAGGAGGGGCTAGCGGGAGCTCTGAGCAGTTCTTC	EEEEEAEEEEEEEEEEEEEEEEEEEEEEEEEEEEEEEEEEEEEEEEEE	TRBV11-3*00(185),TRBV7-3*00(164)	TRBD2*00(54)	TRBJ2-1*00(205)		521|537|558|0|16||80.0;540|555|577|0|15||75.0	16|30|48|18|32|SA19G|54.0	29|42|70|35|48||65.0												TGTGCCAGCAGCTTAGGAGGGGCTAGCGGGAGCTCTGAGCAGTTCTTC	32								CASSLGGASGSSEQFF		:::::::::0:-1:16:18:0:-2:32:35:-9:48:::	TLML_16_	RNA
7159	CLONES_TRBTLML_16__baseline_TCR-JV_cDNA_19_TGGTGGTA_merged_170000.txt	12166	1	3.2175e-05	TGTGCCAGCAGCTTAGGAACTAGCGGGTACGCGGATGAGCAGTTCTTC	EEEEEEEEEEEEEEEAEEEEEEEEEEEEEEEEEEEEEAEEEEEEEEEE	TRBV7-8*00(300),TRBV7-2*00(268)	TRBD2*00(45)	TRBJ2-1*00(210)		567|583|604|0|16||80.0;580|596|617|0|16||80.0	19|28|48|18|27||45.0	28|42|70|34|48||70.0												TGTGCCAGCAGCTTAGGAACTAGCGGGTACGCGGATGAGCAGTTCTTC	32								CASSLGTSGYADEQFF		:::::::::0:-1:16:18:-3:-4:27:34:-8:48:::	TLML_16_	RNA
7160	CLONES_TRBTLML_16__baseline_TCR-JV_cDNA_19_TGGTGGTA_merged_170000.txt	12167	1	3.2175e-05	TGTGCCAGCAGCTTAGACGGGACAACGAGGGGCTACGAGCAGTACTTC	EEEEEEEEEEEEEEEEEEEEEEEEEEEEEEEEEEEEEEEEEEEEEEEE	TRBV7-2*00(515)	TRBD1*00(35),TRBD2*00(30)	TRBJ2-7*00(220)		580|596|617|0|16||80.0	11|18|36|17|24||35.0;15|21|48|17|23||30.0	23|39|67|32|48||80.0												TGTGCCAGCAGCTTAGACGGGACAACGAGGGGCTACGAGCAGTACTTC	36								CASSLDGTTRGYEQYF		:::::::::0:-1:16:17:1:-6:24:32:-3:48:::	TLML_16_	RNA
7161	CLONES_TRBTLML_16__baseline_TCR-JV_cDNA_19_TGGTGGTA_merged_170000.txt	12168	1	3.2175e-05	TGTGCCAGCAGCTTAGAGCTGGCGGGACAGAGTCAGCCCCAGCATTTT	EEEEEAEEEEEEEEEEEEEAEEEEEEEEEEEEEEEEEEEEEEEEEEEE	TRBV7-2*00(549)	TRBD1*00(40)	TRBJ1-5*00(220)		580|600|617|0|20|SC596A|84.0	11|19|36|22|30||40.0	26|42|70|32|48||80.0												TGTGCCAGCAGCTTAGAGCTGGCGGGACAGAGTCAGCCCCAGCATTTT	32								CASSLELAGQSQPQHF		:::::::::0:3:20:22:1:-5:30:32:-6:48:::	TLML_16_	RNA
7162	CLONES_TRBTLML_16__baseline_TCR-JV_cDNA_19_TGGTGGTA_merged_170000.txt	12169	1	3.2175e-05	TGTGCCAGCAGCTTAGAACGTTTCAGGGTACGACAGCCCCAGCATTTT	EEEEEEEEEEEEEEEEEEEEEEEEEEEEEEEEEEEEEEEEEEEEEEE<	TRBV7-8*00(150),TRBV11-2*00(139),TRBV11-3*00(139),TRBV7-2*00(134)	TRBD1*00(25)	TRBJ1-5*00(215)		567|583|604|0|16||80.0;522|539|559|0|17||85.0;521|538|558|0|17||85.0;580|596|617|0|16||80.0	16|21|36|23|28||25.0	27|42|70|33|48||75.0												TGTGCCAGCAGCTTAGAACGTTTCAGGGTACGACAGCCCCAGCATTTT	27								CASSLERFRVRQPQHF		:::::::::0:-1:16:23:-4:-3:28:33:-7:48:::	TLML_16_	RNA
7163	CLONES_TRBTLML_16__baseline_TCR-JV_cDNA_19_TGGTGGTA_merged_170000.txt	12170	1	3.2175e-05	TGTGCCAGCAGCTTAGAAGTGACAGGGGGCAGGAATACGCAGTATTTT	EEEEEEEEEEEEEEEEAEEAEEEEAEEEEEEEEEEEEEEEEEEEEEEE	TRBV7-9*00(355)	TRBD1*00(50)	TRBJ2-3*00(210)		556|572|593|0|16||80.0	14|24|36|20|30||50.0	27|41|69|34|48||70.0												TGTGCCAGCAGCTTAGAAGTGACAGGGGGCAGGAATACGCAGTATTTT	32								CASSLEVTGGRNTQYF		:::::::::0:-1:16:20:-2:0:30:34:-7:48:::	TLML_16_	RNA
7164	CLONES_TRBTLML_16__baseline_TCR-JV_cDNA_19_TGGTGGTA_merged_170000.txt	12171	1	3.2175e-05	TGTGCCAGCAGCTTAACAGGACAGGGGACCGGGGAGACCCAGTACTTC	EEEEEEEEEEEEEEEEEEEEEEEEEEEEEEEEEEEEEAEEEEEEEEEE	TRBV7-9*00(375)	TRBD1*00(45)	TRBJ2-5*00(215)		556|571|593|0|15||75.0	13|22|36|18|27||45.0	25|40|68|33|48||75.0												TGTGCCAGCAGCTTAACAGGACAGGGGACCGGGGAGACCCAGTACTTC	32								CASSLTGQGTGETQYF		:::::::::0:-2:15:18:-1:-2:27:33:-5:48:::	TLML_16_	RNA
7165	CLONES_TRBTLML_16__baseline_TCR-JV_cDNA_19_TGGTGGTA_merged_170000.txt	12172	1	3.2175e-05	TGTGCCAGCAGCTTAAGACTAGCGGGAGGCCCAGAGACCCAGTACTTC	EAEEEEEEEEEEEEEEEAEEAEEEEEAEEEEEEEEEEEEEEEEEEEEE	TRBV7-3*00(535)	TRBD2*00(65)	TRBJ2-5*00(220)		540|556|577|0|16||80.0	18|31|48|16|29||65.0	24|40|68|32|48||80.0												TGTGCCAGCAGCTTAAGACTAGCGGGAGGCCCAGAGACCCAGTACTTC	32								CASSLRLAGGPETQYF		:::::::::0:-1:16:16:-2:-1:29:32:-4:48:::	TLML_16_	RNA
7166	CLONES_TRBTLML_16__baseline_TCR-JV_cDNA_19_TGGTGGTA_merged_170000.txt	12173	1	3.2175e-05	TGTGCCAGCAGCTTAAAAGGGCCAGGGGACACCGGGGAGCTGTTTTTT	EEEEEEEEEEEEEEEEEEEEEEEEEEEEEEEEEAEEEEEEEEEEEEEE	TRBV7-3*00(810)	TRBD1*00(34),TRBD2*00(30)	TRBJ2-2*00(170)		540|556|577|0|16||80.0	12|22|36|18|28|SA15C|34.0;28|34|48|17|23||30.0	23|43|71|28|48||100.0												TGTGCCAGCAGCTTAAAAGGGCCAGGGGACACCGGGGAGCTGTTTTTT	32								CASSLKGPGDTGELFF		:::::::::0:-1:16:18:0:-2:28:28:-3:48:::	TLML_16_	RNA
7167	CLONES_TRBTLML_16__baseline_TCR-JV_cDNA_19_TGGTGGTA_merged_170000.txt	12174	1	3.2175e-05	TGTGCCAGCAGCTCTCCTTCGGGAGGGAGGACCGGGGAGCTGTTTTTT	EEEEEEEEEEEEEEEEEEEEAAEEEEEEEEEEEEEEEEEEEEEEEEEE	TRBV11-2*00(320),TRBV11-3*00(288)	TRBD2*00(40)	TRBJ2-2*00(230)		522|535|559|0|13||65.0;521|534|558|0|13||65.0	24|32|48|19|27||40.0	25|43|71|30|48||90.0												TGTGCCAGCAGCTCTCCTTCGGGAGGGAGGACCGGGGAGCTGTTTTTT	32								CASSSPSGGRTGELFF		:::::::::0:-4:13:19:-8:0:27:30:-5:48:::	TLML_16_	RNA
7168	CLONES_TRBTLML_16__baseline_TCR-JV_cDNA_19_TGGTGGTA_merged_170000.txt	12175	1	3.2175e-05	TGTGCCAGCAGCTCTCCCCCGGGACGGGCATACAATGAGCAGTTCTTC	EEEEEEEEEEEEEEEEEEEEEAEEEEAEEEEEEEEEEEEEEEEAEEEE	TRBV7-2*00(485)	TRBD1*00(40),TRBD2*00(40)	TRBJ2-1*00(230)		580|593|617|0|13||65.0	9|17|36|17|25||40.0;13|21|48|17|25||40.0	24|42|70|30|48||90.0												TGTGCCAGCAGCTCTCCCCCGGGACGGGCATACAATGAGCAGTTCTTC	32								CASSSPPGRAYNEQFF		:::::::::0:-4:13:17:3:-7:25:30:-4:48:::	TLML_16_	RNA
7169	CLONES_TRBTLML_16__baseline_TCR-JV_cDNA_19_TGGTGGTA_merged_170000.txt	12176	1	3.2175e-05	TGTGCCAGCAGCTCCTACAGGGTTTCTGGGGCCAACGTCCTGACTTTC	EEEEEEEEEEEEEEEEEEEEEEEEEEEEEEEEEEEEEEEEEEEEEEEE	TRBV7-2*00(467)	TRBD1*00(30)	TRBJ2-6*00(173)		580|593|617|0|13||65.0	15|21|36|16|22||30.0	21|45|73|24|48||120.0												TGTGCCAGCAGCTCCTACAGGGTTTCTGGGGCCAACGTCCTGACTTTC	36								CASSSYRVSGANVLTF		:::::::::0:-4:13:16:-3:-3:22:24:-1:48:::	TLML_16_	RNA
7170	CLONES_TRBTLML_16__baseline_TCR-JV_cDNA_19_TGGTGGTA_merged_170000.txt	12177	1	3.2175e-05	TGTGCCAGCAGCTCCCTCCCCGATTCAGCCTACAATGAGCAGTTCTTC	EEEEEEEEEEEEEEEEEEEEEEEEEEEEEEEEEEEEEEEEEEEEEEEE	TRBV7-2*00(217)	TRBD2*00(35)	TRBJ2-1*00(240)		580|593|617|0|13||65.0	0|7|48|13|20||35.0	22|42|70|28|48||100.0												TGTGCCAGCAGCTCCCTCCCCGATTCAGCCTACAATGAGCAGTTCTTC	36								CASSSLPDSAYNEQFF		:::::::::0:-4:13:13:16:-25:20:28:-2:48:::	TLML_16_	RNA
7171	CLONES_TRBTLML_16__baseline_TCR-JV_cDNA_19_TGGTGGTA_merged_170000.txt	12178	1	3.2175e-05	TGTGCCAGCAGCTCCCCAGGGGGGCGCGGCACCGGGGAGCTGTTTTTT	EEEEEEEEEEEEEEEEEEEEEEEEEEEEEEEEEEEEEEEEEEEEAAAA	TRBV5-4*00(660)	TRBD1*00(40)	TRBJ2-2*00(100)		549|562|585|0|13||65.0	18|26|36|19|27||40.0	24|43|71|29|48||95.0												TGTGCCAGCAGCTCCCCAGGGGGGCGCGGCACCGGGGAGCTGTTTTTT	32								CASSSPGGRGTGELFF		:::::::::0:-3:13:19:-6:2:27:29:-4:48:::	TLML_16_	RNA
7172	CLONES_TRBTLML_16__baseline_TCR-JV_cDNA_19_TGGTGGTA_merged_170000.txt	12179	1	3.2175e-05	TGTGCCAGCAGCTCCGGACAGGGAGTCGGGGTGGAGACCCAGTACTTC	EEEEEAAEEEEEAEEEEAEEEEEEEEEEEEEEEEEEEEEEEEEEEEEE	TRBV5-4*00(590)	TRBD1*00(40)	TRBJ2-5*00(215)		549|562|585|0|13||65.0	13|21|36|15|23||40.0	25|40|68|33|48||75.0												TGTGCCAGCAGCTCCGGACAGGGAGTCGGGGTGGAGACCCAGTACTTC	32								CASSSGQGVGVETQYF		:::::::::0:-3:13:15:-1:-3:23:33:-5:48:::	TLML_16_	RNA
7173	CLONES_TRBTLML_16__baseline_TCR-JV_cDNA_19_TGGTGGTA_merged_170000.txt	12180	1	3.2175e-05	TGTGCCAGCAGCTCCAGACTAGCGGGAGGAACAGATACGCAGTATTTT	EEAEEEEEEEEEEEEEEEEEEEEEEEEEEEAEEEAEAEEEEEEEAEEE	TRBV7-2*00(370),TRBV7-8*00(338)	TRBD2*00(65)	TRBJ2-3*00(230)		580|593|617|0|13||65.0;567|580|604|0|13||65.0	18|31|48|16|29||65.0	23|41|69|30|48||90.0												TGTGCCAGCAGCTCCAGACTAGCGGGAGGAACAGATACGCAGTATTTT	32								CASSSRLAGGTDTQYF		:::::::::0:-4:13:16:-2:-1:29:30:-3:48:::	TLML_16_	RNA
7174	CLONES_TRBTLML_16__baseline_TCR-JV_cDNA_19_TGGTGGTA_merged_170000.txt	12181	1	3.2175e-05	TGTGCCAGCAGCTCATCAAGCGGGAGGGTGGAAGATACGCAGTATTTT	EE<EEEEEEEEEEEEEEEEEEAEEEEAAEAEEEEEEEEEEAEAEEEEE	TRBV7-9*00(915)	TRBD2*00(50)	TRBJ2-3*00(125)		556|569|593|0|13||65.0	22|32|48|18|28||50.0	25|41|69|32|48||80.0												TGTGCCAGCAGCTCATCAAGCGGGAGGGTGGAAGATACGCAGTATTTT	27								CASSSSSGRVEDTQYF		:::::::::0:-4:13:18:-6:0:28:32:-5:48:::	TLML_16_	RNA
7175	CLONES_TRBTLML_16__baseline_TCR-JV_cDNA_19_TGGTGGTA_merged_170000.txt	12182	1	3.2175e-05	TGTGCCAGCAGCTCACAGGGGCCGACCAGCACAGATACGCAGTATTTT	EEEEEAEEEEEEEEEEAAEEEEEEEEEEEEEEEEEEEEEEEEEEEEEE	TRBV7-9*00(905)	TRBD1*00(35)	TRBJ2-3*00(215)		556|569|593|0|13||65.0	15|22|36|14|21||35.0	20|41|69|27|48||105.0												TGTGCCAGCAGCTCACAGGGGCCGACCAGCACAGATACGCAGTATTTT	32								CASSSQGPTSTDTQYF		:::::::::0:-4:13:14:-3:-2:21:27:0:48:::	TLML_16_	RNA
7176	CLONES_TRBTLML_16__baseline_TCR-JV_cDNA_19_TGGTGGTA_merged_170000.txt	12183	1	3.2175e-05	TGTGCCAGCAGCTGGGGACTAGCGGGAGCTGTAGATACGCAGTATTTT	EEEEEEEEEEEEAEEEEEEEEEEEEEAEEEEEEEAEEEEAEEEEEEEE	TRBV7-2*00(425)	TRBD2*00(70)	TRBJ2-3*00(220)		580|593|617|0|13||65.0	16|30|48|14|28||70.0	25|41|69|32|48||80.0												TGTGCCAGCAGCTGGGGACTAGCGGGAGCTGTAGATACGCAGTATTTT	32								CASSWGLAGAVDTQYF		:::::::::0:-4:13:14:0:-2:28:32:-5:48:::	TLML_16_	RNA
7177	CLONES_TRBTLML_16__baseline_TCR-JV_cDNA_19_TGGTGGTA_merged_170000.txt	12184	1	3.2175e-05	TGTGCCAGCAGCTGGACGTCCGGGACAGGGGATGAAAAACTGTTTTTT	EEEEEEEEEEEAEEEEEEEEEAEEEEEEEEEEEEEEEEEEEEEEEEEE	TRBV7-9*00(324)	TRBD1*00(60)	TRBJ1-4*00(225)		556|569|593|0|13||65.0	10|22|36|19|31||60.0	26|43|71|31|48||85.0												TGTGCCAGCAGCTGGACGTCCGGGACAGGGGATGAAAAACTGTTTTTT	32								CASSWTSGTGDEKLFF		:::::::::0:-4:13:19:2:-2:31:31:-6:48:::	TLML_16_	RNA
7178	CLONES_TRBTLML_16__baseline_TCR-JV_cDNA_19_TGGTGGTA_merged_170000.txt	12185	1	3.2175e-05	TGTGCCAGCAGCTATCCAGGGGGAATTTGGGACAATGAGCAGTTCTTC	EEEEEEEEEEEEEEEEEEEEEEEEEEEEEEEEEEEEEEEEEEEEEEEE	TRBV7-2*00(210),TRBV7-8*00(194)	TRBD1*00(35)	TRBJ2-1*00(225)		580|593|617|0|13||65.0;567|580|604|0|13||65.0	16|23|36|16|23||35.0	25|42|70|31|48||85.0												TGTGCCAGCAGCTATCCAGGGGGAATTTGGGACAATGAGCAGTTCTTC	36								CASSYPGGIWDNEQFF		:::::::::0:-4:13:16:-4:-1:23:31:-5:48:::	TLML_16_	RNA
7179	CLONES_TRBTLML_16__baseline_TCR-JV_cDNA_19_TGGTGGTA_merged_170000.txt	12186	1	3.2175e-05	TGTGCCAGCAGCTACCAGACTAGCGGGAGTGAGAAGACCCAGTACTTC	EEEEEAEEEEEEEEEEEEEEEEAEEEEEEEEEEEEEEEEEEEEEEEEE	TRBV5-4*00(555),TRBV5-8*00(507)	TRBD2*00(60)	TRBJ2-5*00(210)		549|562|585|0|13||65.0;551|564|587|0|13||65.0	18|30|48|17|29||60.0	26|40|68|34|48||70.0												TGTGCCAGCAGCTACCAGACTAGCGGGAGTGAGAAGACCCAGTACTTC	32								CASSYQTSGSEKTQYF		:::::::::0:-3:13:17:-2:-2:29:34:-6:48:::	TLML_16_	RNA
7180	CLONES_TRBTLML_16__baseline_TCR-JV_cDNA_19_TGGTGGTA_merged_170000.txt	12187	1	3.2175e-05	TGTGCCAGCAGCTACATAAGCGGGAGGGCCGAAGAGACCCAGTACTTC	EEEEEEEEEEEEEEEEEEEEEEEEEEEEEEEEEEEEEEEEEEEEEEEE	TRBV7-2*00(350),TRBV7-8*00(318)	TRBD2*00(60)	TRBJ2-5*00(225)		580|593|617|0|13||65.0;567|580|604|0|13||65.0	22|34|48|18|30||60.0	23|40|68|31|48||85.0												TGTGCCAGCAGCTACATAAGCGGGAGGGCCGAAGAGACCCAGTACTTC	36								CASSYISGRAEETQYF		:::::::::0:-4:13:18:-6:2:30:31:-3:48:::	TLML_16_	RNA
7181	CLONES_TRBTLML_16__baseline_TCR-JV_cDNA_19_TGGTGGTA_merged_170000.txt	12188	1	3.2175e-05	TGTGCCAGCAGCTACACCTTTGAGTATTCGACCGGGGAGCTGTTTTTT	EEEEEEEEEEEEEEEEEEEEEEAEEEEAAEAA<EEEEEEE<EEEEEEE	TRBV7-9*00(605)		TRBJ2-2*00(230)		556|569|593|0|13||65.0		25|43|71|30|48||90.0												TGTGCCAGCAGCTACACCTTTGAGTATTCGACCGGGGAGCTGTTTTTT	27								CASSYTFEYSTGELFF		:::::::::0:-4:13:::::30:-5:48:::	TLML_16_	RNA
7182	CLONES_TRBTLML_16__baseline_TCR-JV_cDNA_19_TGGTGGTA_merged_170000.txt	12189	1	3.2175e-05	TGTGCCAGCAGCTACAGGGCTGGGCGGTTCACAGATACGCAGTATTTT	EEEEEEEEEEEEEEEEEEEEEEEEEEEEEEEEEEEEEEEEEEEEEEEE	TRBV7-8*00(164)	TRBD1*00(30)	TRBJ2-3*00(193)		567|580|604|0|13||65.0	15|21|36|13|19||30.0	22|41|69|29|48||95.0												TGTGCCAGCAGCTACAGGGCTGGGCGGTTCACAGATACGCAGTATTTT	36								CASSYRAGRFTDTQYF		:::::::::0:-4:13:13:-3:-3:19:29:-2:48:::	TLML_16_	RNA
7183	CLONES_TRBTLML_16__baseline_TCR-JV_cDNA_19_TGGTGGTA_merged_170000.txt	12190	1	3.2175e-05	TGTGCCAGCAGCTAGCTAGCGGGAGGACGAAGCAATGAGCAGTTCTTC	EEEEEEEEEEEEEEEEEEEEEEEEEEEEEEEEEEEEEEEEEEEAEEEE	TRBV3-1*00(780)	TRBD2*00(55)	TRBJ2-1*00(105)		543|555|580|0|12||60.0	20|31|48|15|26||55.0	26|42|70|32|48||80.0												TGTGCCAGCAGCTAGCTAGCGGGAGGACGAAGCAATGAGCAGTTCTTC	32								CASS*LAGGRSNEQFF		:::::::::0:-5:12:15:-4:-1:26:32:-6:48:::	TLML_16_	RNA
7184	CLONES_TRBTLML_16__baseline_TCR-JV_cDNA_19_TGGTGGTA_merged_170000.txt	12191	1	3.2175e-05	TGTGCCAGCAGCCTCTCCACCCGGGGCTTAGCTTATGAGCAGTTCTTC	EEEEEEEEEEEEEEEEEEEEEEEEEEEEEEEEEEEEEEEEEEEEEEEE	TRBV3-1*00(135),TRBV3-2*00(135)	TRBD1*00(30),TRBD2*00(30)	TRBJ2-1*00(210)		543|556|580|0|13||65.0;543|556|580|0|13||65.0	9|15|36|19|25||30.0;13|19|48|19|25||30.0	28|42|70|34|48||70.0												TGTGCCAGCAGCCTCTCCACCCGGGGCTTAGCTTATGAGCAGTTCTTC	36								CASSLSTRGLAYEQFF		:::::::::0:-4:13:19:3:-9:25:34:-8:48:::	TLML_16_	RNA
7185	CLONES_TRBTLML_16__baseline_TCR-JV_cDNA_19_TGGTGGTA_merged_170000.txt	12192	1	3.2175e-05	TGTGCCAGCAGCCTCGAACCGGGACGATTCCAAGAGACCCAGTACTTC	EEEEEEEEEEEEEEEEEEEEEEEEEEEEEEEEEEEEEEEEEEEEEEEE	TRBV2*00(550)	TRBD1*00(35),TRBD2*00(35)	TRBJ2-5*00(235)		518|529|555|0|11||55.0	10|17|36|18|25||35.0;14|21|48|18|25||35.0	21|40|68|29|48||95.0												TGTGCCAGCAGCCTCGAACCGGGACGATTCCAAGAGACCCAGTACTTC	36								CASSLEPGRFQETQYF		:::::::::0:-6:11:18:2:-7:25:29:-1:48:::	TLML_16_	RNA
7186	CLONES_TRBTLML_16__baseline_TCR-JV_cDNA_19_TGGTGGTA_merged_170000.txt	12193	1	3.2175e-05	TGTGCCAGCAGCCTGGACAGGTCGTCCACCTACAATGAGCAGTTCTTC	EEEEEEEEEEEEEEEEEEEEEEEEEEEEEEEEEEEEEEEEEEEEEEEE	TRBV7-2*00(170),TRBV5-8*00(158),TRBV11-2*00(154),TRBV7-8*00(154)	TRBD1*00(35)	TRBJ2-1*00(224)		580|592|617|0|12||60.0;551|567|587|0|16|ST563C|64.0;522|534|559|0|12||60.0;567|579|604|0|12||60.0	13|20|36|14|21||35.0	22|42|70|28|48||100.0												TGTGCCAGCAGCCTGGACAGGTCGTCCACCTACAATGAGCAGTTCTTC	36								CASSLDRSSTYNEQFF		:::::::::0:-5:12:14:-1:-4:21:28:-2:48:::	TLML_16_	RNA
7187	CLONES_TRBTLML_16__baseline_TCR-JV_cDNA_19_TGGTGGTA_merged_170000.txt	12194	1	3.2175e-05	TGTGCCAGCAGCCTAAGACAGGGGGCGCACAGCGGGGAGCTGTTTTTT	EEEEEEEEEEEEEEEEEEEEEEEEEEEEEEEEEEEEEEEEEEEEEEEE	TRBV27*00(125)	TRBD1*00(40)	TRBJ2-2*00(228)		556|567|593|0|11||55.0	14|22|36|16|24||40.0	19|43|71|24|48|SA22CSC26G|88.0												TGTGCCAGCAGCCTAAGACAGGGGGCGCACAGCGGGGAGCTGTTTTTT	36								CASSLRQGAHSGELFF		:::::::::0:-6:11:16:-2:-2:24:24:1:48:::	TLML_16_	RNA
7188	CLONES_TRBTLML_16__baseline_TCR-JV_cDNA_19_TGGTGGTA_merged_170000.txt	12195	1	3.2175e-05	TGTGCCAGCAGCCTAAACTTGGGTACAGATAACAATGAGCAGTTCTTC	EEEEEEEEEEEEEEEEEEEEEEEEEEEEEEEEAEEEEEEEEEEEEEEE	TRBV11-3*00(320),TRBV11-1*00(304),TRBV11-2*00(288)		TRBJ2-1*00(225)		521|533|558|0|12||60.0;531|543|568|0|12||60.0;522|534|559|0|12||60.0		25|42|70|31|48||85.0												TGTGCCAGCAGCCTAAACTTGGGTACAGATAACAATGAGCAGTTCTTC	32								CASSLNLGTDNNEQFF		:::::::::0:-5:12:::::31:-5:48:::	TLML_16_	RNA
7189	CLONES_TRBTLML_16__baseline_TCR-JV_cDNA_19_TGGTGGTA_merged_170000.txt	12196	1	3.2175e-05	TGTGCCAGCAGCCCTCCCAGAGTAGCTGCGACCGGGGAGCTGTTTTTT	EEEEEEEEAEEEEEEEEEEEEEEEEEEEEEEEEEEEEEEEEEEEEEEE	TRBV3-1*00(180),TRBV3-2*00(180)	TRBD2*00(25)	TRBJ2-2*00(230)		543|556|580|0|13||65.0;543|556|580|0|13||65.0	2|7|48|13|18||25.0	25|43|71|30|48||90.0												TGTGCCAGCAGCCCTCCCAGAGTAGCTGCGACCGGGGAGCTGTTTTTT	32								CASSPPRVAATGELFF		:::::::::0:-4:13:13:14:-25:18:30:-5:48:::	TLML_16_	RNA
7190	CLONES_TRBTLML_16__baseline_TCR-JV_cDNA_19_TGGTGGTA_merged_170000.txt	12197	1	3.2175e-05	TGTGCCAGCAGCCCTGGGACTAGCGGGAGCGCCTCGGCCCAGTACTTC	EEEEEEEEEEEEEEEEEEEEEEEEEEEEEEEEEEEEEEEEEEEEEEEE	TRBV4-2*00(135),TRBV5-4*00(130),TRBV5-5*00(130),TRBV5-8*00(130)	TRBD2*00(74)	TRBJ2-5*00(195)		537|550|574|0|13||65.0;549|561|585|0|12||60.0;549|561|585|0|12||60.0;551|563|587|0|12||60.0	16|34|48|15|33|SG30C|74.0	29|40|68|37|48||55.0												TGTGCCAGCAGCCCTGGGACTAGCGGGAGCGCCTCGGCCCAGTACTTC	36								CASSPGTSGSASAQYF		:::::::::0:-4:13:15:0:2:33:37:-9:48:::	TLML_16_	RNA
7191	CLONES_TRBTLML_16__baseline_TCR-JV_cDNA_19_TGGTGGTA_merged_170000.txt	12198	1	3.2175e-05	TGTGCCAGCAGCCCTATACTAGCGGGAGGCGGGGAGACCCAGTACTTC	EEEEEEEEEEEEEEEEEEEEEEEEEEEEEEEEEEEEEEEEEEEEEEEE	TRBV5-5*00(190),TRBV5-6*00(174)	TRBD2*00(60)	TRBJ2-5*00(215)		549|561|585|0|12||60.0;550|562|586|0|12||60.0	19|31|48|17|29||60.0	25|40|68|33|48||75.0												TGTGCCAGCAGCCCTATACTAGCGGGAGGCGGGGAGACCCAGTACTTC	36								CASSPILAGGGETQYF		:::::::::0:-4:12:17:-3:-1:29:33:-5:48:::	TLML_16_	RNA
7192	CLONES_TRBTLML_16__baseline_TCR-JV_cDNA_19_TGGTGGTA_merged_170000.txt	12199	1	3.2175e-05	TGTGCCAGCAGCCCTACACTAGCGGGCTGGGGCAATGAGCAGTTCTTC	AEEAEEEEEEEEEEEEEEEEEEEA<EAEEEEEEEEEAE<EEEEEAEEE	TRBV6-2*00(410),TRBV6-3*00(410)	TRBD2*00(45)	TRBJ2-1*00(220)		516|527|553|0|11||55.0;516|527|553|0|11||55.0	19|28|48|17|26||45.0	26|42|70|32|48||80.0												TGTGCCAGCAGCCCTACACTAGCGGGCTGGGGCAATGAGCAGTTCTTC	27								CASSPTLAGWGNEQFF		:::::::::0:-6:11:17:-3:-4:26:32:-6:48:::	TLML_16_	RNA
7193	CLONES_TRBTLML_16__baseline_TCR-JV_cDNA_19_TGGTGGTA_merged_170000.txt	12200	1	3.2175e-05	TGTGCCAGCAGCCCTAGGGCTGGCTCTGGGGCCAACGTCCTGACTTTC	EEEEEEEEEEEEEEEEEEEEEEEEEEEEEEEEEEEEEEEEEEEEEEEE	TRBV5-5*00(555),TRBV5-6*00(491)	TRBD2*00(25)	TRBJ2-6*00(270)		549|561|585|0|12||60.0;550|562|586|0|12||60.0	28|33|48|15|20||25.0	19|45|73|22|48||130.0												TGTGCCAGCAGCCCTAGGGCTGGCTCTGGGGCCAACGTCCTGACTTTC	36								CASSPRAGSGANVLTF		:::::::::0:-4:12:15:-12:1:20:22:1:48:::	TLML_16_	RNA
7194	CLONES_TRBTLML_16__baseline_TCR-JV_cDNA_19_TGGTGGTA_merged_170000.txt	12201	1	3.2175e-05	TGTGCCAGCAGCCCCTTCCGAGGGGGGGAGACCGGGGAGCTGTTTTTT	EEEEEEEEEEEEEEEEEEEEEEEEEEEEEEEEEEEEEEEEEEEEEEEE	TRBV11-3*00(515),TRBV11-1*00(499),TRBV11-2*00(483)	TRBD1*00(30)	TRBJ2-2*00(230)		521|533|558|0|12||60.0;531|543|568|0|12||60.0;522|534|559|0|12||60.0	17|23|36|20|26||30.0	25|43|71|30|48||90.0												TGTGCCAGCAGCCCCTTCCGAGGGGGGGAGACCGGGGAGCTGTTTTTT	36								CASSPFRGGETGELFF		:::::::::0:-5:12:20:-5:-1:26:30:-5:48:::	TLML_16_	RNA
7195	CLONES_TRBTLML_16__baseline_TCR-JV_cDNA_19_TGGTGGTA_merged_170000.txt	12202	1	3.2175e-05	TGTGCCAGCAGCCCCTTATTTGCTGGAGCTCCAGATACGCAGTATTTT	EEEEEEEEEEEEAEEEEEAEAEAEEEEEEEEEEEEEEEEEEEEEEEEE	TRBV9*00(780)		TRBJ2-3*00(225)		559|571|595|0|12||60.0		24|41|69|31|48||85.0												TGTGCCAGCAGCCCCTTATTTGCTGGAGCTCCAGATACGCAGTATTTT	32								CASSPLFAGAPDTQYF		:::::::::0:-4:12:::::31:-4:48:::	TLML_16_	RNA
7196	CLONES_TRBTLML_16__baseline_TCR-JV_cDNA_19_TGGTGGTA_merged_170000.txt	12203	1	3.2175e-05	TGTGCCAGCAGCCCCTCTTCCTTAGCCCCGGGCGGGGAGCTGTTTTTT	EEEEEEEEEEEEEEEEEEEEEEEEEEEEEEEEEEEEEEEEEEEEEEEE	TRBV3-1*00(265),TRBV3-2*00(265)	TRBD2*00(34),TRBD1*00(30)	TRBJ2-2*00(220)		543|556|580|0|13||65.0;543|556|580|0|13||65.0	9|19|48|22|32|ST12C|34.0;9|15|36|26|32||30.0	27|43|71|32|48||80.0												TGTGCCAGCAGCCCCTCTTCCTTAGCCCCGGGCGGGGAGCTGTTTTTT	36								CASSPSSLAPGGELFF		:::::::::0:-4:13:22:7:-13:32:32:-7:48:::	TLML_16_	RNA
7197	CLONES_TRBTLML_16__baseline_TCR-JV_cDNA_19_TGGTGGTA_merged_170000.txt	12204	1	3.2175e-05	TGTGCCAGCAGCCCCTACTCCGGGACGCCGGGCGGCGAGCAGTACTTC	EEEEEEEEEEEEEEEEEEEEEEEEEEEEEEEEEEEEEEEEEEEEEEEE	TRBV11-2*00(280),TRBV11-3*00(248)	TRBD1*00(35),TRBD2*00(35)	TRBJ2-7*00(189)		522|534|559|0|12||60.0;521|533|558|0|12||60.0	10|17|36|19|26||35.0;14|21|48|19|26||35.0	26|39|67|35|48||65.0												TGTGCCAGCAGCCCCTACTCCGGGACGCCGGGCGGCGAGCAGTACTTC	36								CASSPYSGTPGGEQYF		:::::::::0:-5:12:19:2:-7:26:35:-6:48:::	TLML_16_	RNA
7198	CLONES_TRBTLML_16__baseline_TCR-JV_cDNA_19_TGGTGGTA_merged_170000.txt	12205	1	3.2175e-05	TGTGCCAGCAGCCCCCCCTCGGGAGGGCCGGGAAATGAGCAGTTCTTC	EEEEEEEEEEEEEEEEEEEEEEEEEEEEEEEEEEEEEEEEEEEEEEEE	TRBV4-2*00(185),TRBV4-3*00(169)	TRBD2*00(50)	TRBJ2-1*00(215)		537|550|574|0|13||65.0;537|550|574|0|13|SC539T|49.0	24|34|48|19|29||50.0	27|42|70|33|48||75.0												TGTGCCAGCAGCCCCCCCTCGGGAGGGCCGGGAAATGAGCAGTTCTTC	36								CASSPPSGGPGNEQFF		:::::::::0:-4:13:19:-8:2:29:33:-7:48:::	TLML_16_	RNA
7199	CLONES_TRBTLML_16__baseline_TCR-JV_cDNA_19_TGGTGGTA_merged_170000.txt	12206	1	3.2175e-05	TGTGCCAGCAGCCCCCCGGGACTAGCGGGAGTGGATACGCAGTATTTT	EEEEEEAEEEEEEAEEEEEEEEEEEEEEEEEEEEEEEEEEEEAEE<EE	TRBV12-3*00(510),TRBV12-4*00(510)	TRBD2*00(85)	TRBJ2-3*00(215)		530|541|567|0|11||55.0;530|541|567|0|11||55.0	13|30|48|14|31||85.0	26|41|69|33|48||75.0												TGTGCCAGCAGCCCCCCGGGACTAGCGGGAGTGGATACGCAGTATTTT	27								CASSPPGLAGVDTQYF		:::::::::0:-6:11:14:3:-2:31:33:-6:48:::	TLML_16_	RNA
7200	CLONES_TRBTLML_16__baseline_TCR-JV_cDNA_19_TGGTGGTA_merged_170000.txt	12207	1	3.2175e-05	TGTGCCAGCAGCCCCCGGGGACTAGCGGGAGGGTACGAGCAGTACTTC	AEEEEEEEEEEEEEEEEEEEEEEEEEEEEEEEEEEEEEEEEEEEEEEE	TRBV9*00(210)	TRBD2*00(80)	TRBJ2-7*00(215)		559|571|595|0|12||60.0	16|32|48|17|33||80.0	24|39|67|33|48||75.0												TGTGCCAGCAGCCCCCGGGGACTAGCGGGAGGGTACGAGCAGTACTTC	32								CASSPRGLAGGYEQYF		:::::::::0:-4:12:17:0:0:33:33:-4:48:::	TLML_16_	RNA
7201	CLONES_TRBTLML_16__baseline_TCR-JV_cDNA_19_TGGTGGTA_merged_170000.txt	12208	1	3.2175e-05	TGTGCCAGCAGCCCCCAACTAGCGACTCACACAGATACGCAGTATTTT	AEEEEEEEEEEEEEEEEEEEEEEEEEEEEEEEEEEEEEEEEEEEEEEE	TRBV7-2*00(895)	TRBD2*00(35)	TRBJ2-3*00(130)		580|592|617|0|12||60.0	19|26|48|17|24||35.0	22|41|69|29|48||95.0												TGTGCCAGCAGCCCCCAACTAGCGACTCACACAGATACGCAGTATTTT	32								CASSPQLATHTDTQYF		:::::::::0:-5:12:17:-3:-6:24:29:-2:48:::	TLML_16_	RNA
7202	CLONES_TRBTLML_16__baseline_TCR-JV_cDNA_19_TGGTGGTA_merged_170000.txt	12209	1	3.2175e-05	TGTGCCAGCAGCCCCGCTAGCGGGAGTTCCTACAATGAGCAGTTCTTC	EEEEEEEEEEEEEEEEEEEEEEEEEEEEEEEEEEEEEEEEEEEEEEEE	TRBV7-9*00(525)	TRBD2*00(40)	TRBJ2-1*00(254)		556|568|593|0|12||60.0	4|12|48|12|20||40.0	16|42|70|22|48|SC20T|114.0												TGTGCCAGCAGCCCCGCTAGCGGGAGTTCCTACAATGAGCAGTTCTTC	36								CASSPASGSSYNEQFF		:::::::::0:-5:12:12:12:-20:20:22:4:48:::	TLML_16_	RNA
7203	CLONES_TRBTLML_16__baseline_TCR-JV_cDNA_19_TGGTGGTA_merged_170000.txt	12210	1	3.2175e-05	TGTGCCAGCAGCCCCGGGACTAGCGGGACTACAGATACGCAGTATTTT	EEEEEAEE6EEE<EEE<AEEEEEAA<EEEAEEEEEEEEEEEEEEEEEE	TRBV7-8*00(355),TRBV7-2*00(323)	TRBD2*00(80)	TRBJ2-3*00(230)		567|579|604|0|12||60.0;580|592|617|0|12||60.0	13|29|48|12|28||80.0	23|41|69|30|48||90.0												TGTGCCAGCAGCCCCGGGACTAGCGGGACTACAGATACGCAGTATTTT	21								CASSPGTSGTTDTQYF		:::::::::0:-5:12:12:3:-3:28:30:-3:48:::	TLML_16_	RNA
7204	CLONES_TRBTLML_16__baseline_TCR-JV_cDNA_19_TGGTGGTA_merged_170000.txt	12211	1	3.2175e-05	TGTGCCAGCAGCCCCGGGACTAGCGGGAGGACCAATGAGCAGTTCTTC	EEEEEEEEEEEEEEEEEE6EEEEEEEEEEEEEEEEEEEEEEEEEEEEE	TRBV11-1*00(130),TRBV7-9*00(130),TRBV4-2*00(119),TRBV5-8*00(114),TRBV7-2*00(114)	TRBD2*00(90)	TRBJ2-1*00(220)		531|543|568|0|12||60.0;556|568|593|0|12||60.0;537|550|574|0|13||65.0;551|563|587|0|12||60.0;580|592|617|0|12||60.0	13|31|48|12|30||90.0	26|42|70|32|48||80.0												TGTGCCAGCAGCCCCGGGACTAGCGGGAGGACCAATGAGCAGTTCTTC	21								CASSPGTSGRTNEQFF		:::::::::0:-5:12:12:3:-1:30:32:-6:48:::	TLML_16_	RNA
7205	CLONES_TRBTLML_16__baseline_TCR-JV_cDNA_19_TGGTGGTA_merged_170000.txt	12212	1	3.2175e-05	TGTGCCAGCAGCCCCGATACAGGGGCGAGCACCGGGGAGCTGTTTTTT	EEEEEEEEEEEEE<EEE<EEEEEAEEE6EEEE<EEEEEEEEEEEEEEE	TRBV4-2*00(274),TRBV4-3*00(258)	TRBD1*00(30)	TRBJ2-2*00(244)		537|550|574|0|13||65.0;537|550|574|0|13|SC539T|49.0	15|21|36|18|24||30.0	19|43|71|24|48|SA23G|104.0												TGTGCCAGCAGCCCCGATACAGGGGCGAGCACCGGGGAGCTGTTTTTT	21								CASSPDTGASTGELFF		:::::::::0:-4:13:18:-3:-3:24:24:1:48:::	TLML_16_	RNA
7206	CLONES_TRBTLML_16__baseline_TCR-JV_cDNA_19_TGGTGGTA_merged_170000.txt	12213	1	3.2175e-05	TGTGCCAGCAGCCCCGAGGACTGGCGAAGCTCCTACGAGCAGTACTTC	EEEEEEEEEEEEEEEEEEEEEEEEEEEEEEEEEEEEEEEEEEEEEEEE	TRBV11-2*00(99)	TRBD2*00(29)	TRBJ2-7*00(245)		522|534|559|0|12||60.0	17|26|48|17|26|SA22G|29.0	18|39|67|27|48||105.0												TGTGCCAGCAGCCCCGAGGACTGGCGAAGCTCCTACGAGCAGTACTTC	36								CASSPEDWRSSYEQYF		:::::::::0:-5:12:17:-1:-6:26:27:2:48:::	TLML_16_	RNA
7207	CLONES_TRBTLML_16__baseline_TCR-JV_cDNA_19_TGGTGGTA_merged_170000.txt	12214	1	3.2175e-05	TGTGCCAGCAGCCCCGAACAGGGGGCTCTTGGGCAGCCCCAGCATTTT	EEEEAEAEEEEEEAEE6EEEEEEEEEEAEEEEEEEEEEEEEEEEEEAE	TRBV27*00(125)	TRBD1*00(45)	TRBJ1-5*00(215)		556|567|593|0|11||55.0	15|24|36|17|26||45.0	27|42|70|33|48||75.0												TGTGCCAGCAGCCCCGAACAGGGGGCTCTTGGGCAGCCCCAGCATTTT	21								CASSPEQGALGQPQHF		:::::::::0:-6:11:17:-3:0:26:33:-7:48:::	TLML_16_	RNA
7208	CLONES_TRBTLML_16__baseline_TCR-JV_cDNA_19_TGGTGGTA_merged_170000.txt	12215	1	3.2175e-05	TGTGCCAGCAGCCCGTCCGGGGAACGGGTCTCCTACGAGCAGTACTTC	EEEEEEEEEEEEAAEAEEEE<EEEEEEEEEEEEEEEEEEEEEEEEEEE	TRBV7-3*00(379)	TRBD1*00(29),TRBD2*00(29)	TRBJ2-7*00(235)		540|552|577|0|12||60.0	7|16|36|14|23|SC11G|29.0;11|20|48|14|23|SC15G|29.0	20|39|67|29|48||95.0												TGTGCCAGCAGCCCGTCCGGGGAACGGGTCTCCTACGAGCAGTACTTC	27								CASSPSGERVSYEQYF		:::::::::0:-5:12:14:5:-8:23:29:0:48:::	TLML_16_	RNA
7209	CLONES_TRBTLML_16__baseline_TCR-JV_cDNA_19_TGGTGGTA_merged_170000.txt	12216	1	3.2175e-05	TGTGCCAGCAGCCCGCCGGGACAGGGGGCATTGGAGACCCAGTACTTC	EEEEEEEEEEEEEEEEEEAEEEEEEEEEEEEEEEEEEEEEEEEEEAAA	TRBV7-9*00(965)	TRBD1*00(70)	TRBJ2-5*00(85)		556|568|593|0|12||60.0	10|24|36|15|29||70.0	25|40|68|33|48||75.0												TGTGCCAGCAGCCCGCCGGGACAGGGGGCATTGGAGACCCAGTACTTC	32								CASSPPGQGALETQYF		:::::::::0:-5:12:15:2:0:29:33:-5:48:::	TLML_16_	RNA
7210	CLONES_TRBTLML_16__baseline_TCR-JV_cDNA_19_TGGTGGTA_merged_170000.txt	12217	1	3.2175e-05	TGTGCCAGCAGCCCGGGTCGTGGGAGGACTTCCTACGAGCAGTACTTC	AEEEEEEEE<EEEEEEEEEEEEEEEEEEEEEEEEEEEEEEEEEEEEEE	TRBV6-2*00(225),TRBV6-3*00(225),TRBV6-1*00(209),TRBV6-5*00(209)	TRBD1*00(30),TRBD2*00(30)	TRBJ2-7*00(230)		516|527|553|0|11||55.0;516|527|553|0|11||55.0;516|527|553|0|11||55.0;519|530|556|0|11||55.0	9|15|36|11|17||30.0;13|19|48|11|17||30.0	21|39|67|30|48||90.0												TGTGCCAGCAGCCCGGGTCGTGGGAGGACTTCCTACGAGCAGTACTTC	27								CASSPGRGRTSYEQYF		:::::::::0:-6:11:11:3:-9:17:30:-1:48:::	TLML_16_	RNA
7211	CLONES_TRBTLML_16__baseline_TCR-JV_cDNA_19_TGGTGGTA_merged_170000.txt	12218	1	3.2175e-05	TGTGCCAGCAGCCCGGAGGGAGGAGACTTAAACTATGGCTACACCTTC	EEEEEEEEEEEEEEEEEEEEEEEEEEEEEEEEEEEEEEEEEEEEEEEE	TRBV27*00(240)	TRBD2*00(30)	TRBJ1-2*00(230)		556|567|593|0|11||55.0	25|31|48|17|23||30.0	22|40|68|30|48||90.0												TGTGCCAGCAGCCCGGAGGGAGGAGACTTAAACTATGGCTACACCTTC	36								CASSPEGGDLNYGYTF		:::::::::0:-6:11:17:-9:-1:23:30:-2:48:::	TLML_16_	RNA
7212	CLONES_TRBTLML_16__baseline_TCR-JV_cDNA_19_TGGTGGTA_merged_170000.txt	12219	1	3.2175e-05	TGTGCCAGCAGCCCATGGGACTTCAACCGAGGGAATGAGCAGTTCTTC	EAEEEEEEEEEEEEEEEEEEEEEEEEEEEEEEEEEEEEEEEEEEEEEE	TRBV6-2*00(225),TRBV6-3*00(225),TRBV6-1*00(209),TRBV6-5*00(209)	TRBD2*00(30)	TRBJ2-1*00(215)		516|527|553|0|11||55.0;516|527|553|0|11||55.0;516|527|553|0|11||55.0;519|530|556|0|11||55.0	16|22|48|16|22||30.0	27|42|70|33|48||75.0												TGTGCCAGCAGCCCATGGGACTTCAACCGAGGGAATGAGCAGTTCTTC	32								CASSPWDFNRGNEQFF		:::::::::0:-6:11:16:0:-10:22:33:-7:48:::	TLML_16_	RNA
7213	CLONES_TRBTLML_16__baseline_TCR-JV_cDNA_19_TGGTGGTA_merged_170000.txt	12220	1	3.2175e-05	TGTGCCAGCAGCCCACTGACTAGCGGGAACTCCTACGAGCAGTACTTC	EEEEEE<AEEEEEEEEEEEEEEEEAEEEEEEEEEEEEEEEEEEEEEEE	TRBV27*00(460)	TRBD2*00(40)	TRBJ2-7*00(239)		556|567|593|0|11||55.0	18|26|48|17|25||40.0	16|39|67|25|48|SG19A|99.0												TGTGCCAGCAGCCCACTGACTAGCGGGAACTCCTACGAGCAGTACTTC	27								CASSPLTSGNSYEQYF		:::::::::0:-6:11:17:-2:-6:25:25:4:48:::	TLML_16_	RNA
7214	CLONES_TRBTLML_16__baseline_TCR-JV_cDNA_19_TGGTGGTA_merged_170000.txt	12221	1	3.2175e-05	TGTGCCAGCAGCCCACTAGCGGGAGCCACCTACAATGAGCAGTTCTTC	EEEEEEEEEEEEEEEEEEEEEEEEEEEEEEEEEEEEEEEEEEEEEEEE	TRBV7-2*00(480)	TRBD2*00(55)	TRBJ2-1*00(240)		580|592|617|0|12||60.0	19|30|48|14|25||55.0	22|42|70|28|48||100.0												TGTGCCAGCAGCCCACTAGCGGGAGCCACCTACAATGAGCAGTTCTTC	36								CASSPLAGATYNEQFF		:::::::::0:-5:12:14:-3:-2:25:28:-2:48:::	TLML_16_	RNA
7215	CLONES_TRBTLML_16__baseline_TCR-JV_cDNA_19_TGGTGGTA_merged_170000.txt	12222	1	3.2175e-05	TGTGCCAGCAGCCCACCCGTGAGCTCTGGGGCCAACGTCCTGACTTTC	EEEEEEEEEEEEEEEEEEEEEEEEEEEEEEEEEEEEEAEEEEEEEEEE	TRBV12-3*00(142),TRBV12-4*00(142)		TRBJ2-6*00(280)		530|541|567|0|11||55.0;530|541|567|0|11||55.0		17|45|73|20|48||140.0												TGTGCCAGCAGCCCACCCGTGAGCTCTGGGGCCAACGTCCTGACTTTC	32								CASSPPVSSGANVLTF		:::::::::0:-6:11:::::20:3:48:::	TLML_16_	RNA
7216	CLONES_TRBTLML_16__baseline_TCR-JV_cDNA_19_TGGTGGTA_merged_170000.txt	12223	1	3.2175e-05	TGTGCCAGCAGCCCACGGACAGCCCTAGCCAAAAACATTCAGTACTTC	AEEEEEEEEEAEEEEEEEEEEAEEEEEEEEEEEEEEEEEEEEE<EEEE	TRBV7-8*00(518)	TRBD1*00(30)	TRBJ2-4*00(260)		567|579|604|0|12||60.0	13|19|36|16|22||30.0	18|42|70|24|48||120.0												TGTGCCAGCAGCCCACGGACAGCCCTAGCCAAAAACATTCAGTACTTC	27								CASSPRTALAKNIQYF		:::::::::0:-5:12:16:-1:-5:22:24:2:48:::	TLML_16_	RNA
7217	CLONES_TRBTLML_16__baseline_TCR-JV_cDNA_19_TGGTGGTA_merged_170000.txt	12224	1	3.2175e-05	TGTGCCAGCAGCCCAAGGAGAGCGGGAGGTGGCTACGAGCAGTACTTC	EE<AEEEEEEEEEEEEAAEEEEEEEEEEEAEEEEEEEEEEEEEEEEEE	TRBV7-2*00(840)	TRBD2*00(45)	TRBJ2-7*00(220)		580|592|617|0|12||60.0	22|31|48|20|29||45.0	23|39|67|32|48||80.0												TGTGCCAGCAGCCCAAGGAGAGCGGGAGGTGGCTACGAGCAGTACTTC	27								CASSPRRAGGGYEQYF		:::::::::0:-5:12:20:-6:-1:29:32:-3:48:::	TLML_16_	RNA
7218	CLONES_TRBTLML_16__baseline_TCR-JV_cDNA_19_TGGTGGTA_merged_170000.txt	12225	1	3.2175e-05	TGTGCCAGCAGCCGTGACGTAGGGTACCCCACAGATACGCAGTATTTT	EEEEEEEEEEEEEEEEEEEEEEEEEEEEEEEEEEEEEEEEEEEEEEEE	TRBV25-1*00(520)		TRBJ2-3*00(235)		551|562|588|0|11||55.0		22|41|69|29|48||95.0												TGTGCCAGCAGCCGTGACGTAGGGTACCCCACAGATACGCAGTATTTT	36								CASSRDVGYPTDTQYF		:::::::::0:-6:11:::::29:-2:48:::	TLML_16_	RNA
7219	CLONES_TRBTLML_16__baseline_TCR-JV_cDNA_19_TGGTGGTA_merged_170000.txt	12226	1	3.2175e-05	TGTGCCAGCAGCCATGTTAGCGGGATAGAGACAGGTACGCAGTATTTT	EEEEEEEEEEEEAEEEEEEEEEEEEEEEEEEEAEEEEEEEEEEEEEEE	TRBV3-1*00(470),TRBV3-2*00(422)	TRBD2*00(40)	TRBJ2-3*00(214)		543|557|580|0|14||70.0;543|557|580|0|14||70.0	21|29|48|17|25||40.0	23|41|69|30|48|SA27G|74.0												TGTGCCAGCAGCCATGTTAGCGGGATAGAGACAGGTACGCAGTATTTT	32								CASSHVSGIETGTQYF		:::::::::0:-3:14:17:-5:-3:25:30:-3:48:::	TLML_16_	RNA
7220	CLONES_TRBTLML_16__baseline_TCR-JV_cDNA_19_TGGTGGTA_merged_170000.txt	12227	1	3.2175e-05	TGTGCCAGCAGCCATACTCTAGCGGGAGGCTCCTACGAGCAGTACTTC	EEEEEEEEEEEEEEEEEEEEEEEEEEEEEEEEEEEEEEEEEEEEEEEE	TRBV11-1*00(130),TRBV7-9*00(130),TRBV7-6*00(114)	TRBD2*00(50)	TRBJ2-7*00(240)		531|543|568|0|12||60.0;556|568|593|0|12||60.0;576|588|613|0|12||60.0	20|30|48|18|28||50.0	19|39|67|28|48||100.0												TGTGCCAGCAGCCATACTCTAGCGGGAGGCTCCTACGAGCAGTACTTC	36								CASSHTLAGGSYEQYF		:::::::::0:-5:12:18:-4:-2:28:28:1:48:::	TLML_16_	RNA
7221	CLONES_TRBTLML_16__baseline_TCR-JV_cDNA_19_TGGTGGTA_merged_170000.txt	12228	1	3.2175e-05	TGTGCCAGCAGCCACCGGGTCCATACAGGGGAAGAGACCCAGTACTTC	EEEEEEEEEEEEEEEEEEEEEEEEEEEEEEEEEEEEEEEEEEEEEEEE	TRBV9*00(143)	TRBD1*00(35)	TRBJ2-5*00(225)		559|571|595|0|12||60.0	15|22|36|24|31||35.0	23|40|68|31|48||85.0												TGTGCCAGCAGCCACCGGGTCCATACAGGGGAAGAGACCCAGTACTTC	36								CASSHRVHTGEETQYF		:::::::::0:-4:12:24:-3:-2:31:31:-3:48:::	TLML_16_	RNA
7222	CLONES_TRBTLML_16__baseline_TCR-JV_cDNA_19_TGGTGGTA_merged_170000.txt	12229	1	3.2175e-05	TGTGCCAGCAGCCACACCGGCGGAGGGGAGGTCTATGGCTACACCTTC	EEEEEEEEEEEEEEEEEEEEEEEEEEEEEEEEEEEEEEEEEEEEEEEE	TRBV14*00(145)	TRBD2*00(30)	TRBJ1-2*00(220)		516|530|553|0|14||70.0	25|31|48|25|31||30.0	24|40|68|32|48||80.0												TGTGCCAGCAGCCACACCGGCGGAGGGGAGGTCTATGGCTACACCTTC	36								CASSHTGGGEVYGYTF		:::::::::0:-3:14:25:-9:-1:31:32:-4:48:::	TLML_16_	RNA
7223	CLONES_TRBTLML_16__baseline_TCR-JV_cDNA_19_TGGTGGTA_merged_170000.txt	12230	1	3.2175e-05	TGTGCCAGCAGCCAGCCGGCTGCGGCGAACACCGGGGAGCTGTTTTTT	EEEEEEEEEEEEEEEEEEEEEEEEEEEEEEEEEEEEEEAEEEEEEEEE	TRBV11-2*00(1285)		TRBJ2-2*00(165)		522|534|559|0|12||60.0		19|43|71|24|48||120.0												TGTGCCAGCAGCCAGCCGGCTGCGGCGAACACCGGGGAGCTGTTTTTT	32								CASSQPAAANTGELFF		:::::::::0:-5:12:::::24:1:48:::	TLML_16_	RNA
7224	CLONES_TRBTLML_16__baseline_TCR-JV_cDNA_19_TGGTGGTA_merged_170000.txt	12231	1	3.2175e-05	TGTGCCAGCAGCCAGGTTCATTCGGCTCAGGAGTTAAAGGCTTTCTTT	EEEEEEEEEEEEEEEEEEEE<EEEEEEEEEEEEEEEEEEEEEEEEEEE	TRBV4-2*00(340),TRBV4-3*00(324)		TRBJ1-1*00(185)		537|551|574|0|14||70.0;537|551|574|0|14|SC539T|54.0		31|40|68|39|48||45.0												TGTGCCAGCAGCCAGGTTCATTCGGCTCAGGAGTTAAAGGCTTTCTTT	27								CASSQVHSAQELKAFF		:::::::::0:-3:14:::::39:-11:48:::	TLML_16_	RNA
7225	CLONES_TRBTLML_16__baseline_TCR-JV_cDNA_19_TGGTGGTA_merged_170000.txt	12232	1	3.2175e-05	TGTGCCAGCAGCCAGGGGACTAGCGGGTTGGTTAATGAGCAGTTCTTC	EEEEEEEEEEEAEEEEEEEEEEAEEEEEEEEEEEEEEAEEEEEEEEEA	TRBV4-2*00(110),TRBV11-1*00(100),TRBV11-2*00(100),TRBV11-3*00(100),TRBV7-9*00(100)	TRBD2*00(60)	TRBJ2-1*00(215)		537|551|574|0|14||70.0;531|543|568|0|12||60.0;522|534|559|0|12||60.0;521|533|558|0|12||60.0;556|568|593|0|12||60.0	16|28|48|15|27||60.0	27|42|70|33|48||75.0												TGTGCCAGCAGCCAGGGGACTAGCGGGTTGGTTAATGAGCAGTTCTTC	32								CASSQGTSGLVNEQFF		:::::::::0:-3:14:15:0:-4:27:33:-7:48:::	TLML_16_	RNA
7226	CLONES_TRBTLML_16__baseline_TCR-JV_cDNA_19_TGGTGGTA_merged_170000.txt	12233	1	3.2175e-05	TGTGCCAGCAGCCAATTGTTCCTAGGGGTACCCTACGAGCAGTACTTC	EEEEEAEEEEEEEEEEEEEEAEEEEEEEEEEEEEEEEEEEEEEEEEEA	TRBV14*00(145)	TRBD1*00(25)	TRBJ2-7*00(225)		516|531|553|0|15||75.0	17|22|36|23|28||25.0	22|39|67|31|48||85.0												TGTGCCAGCAGCCAATTGTTCCTAGGGGTACCCTACGAGCAGTACTTC	32								CASSQLFLGVPYEQYF		:::::::::0:-2:15:23:-5:-2:28:31:-2:48:::	TLML_16_	RNA
7227	CLONES_TRBTLML_16__baseline_TCR-JV_cDNA_19_TGGTGGTA_merged_170000.txt	12234	1	3.2175e-05	TGTGCCAGCAGCCAACTAATGCAGGGTAGCAATCAGCCCCAGCATTTT	EEEEEEEEAEEEEEEEEEEEEEEEEAEEEEEEEEEEEEEEEEEEEEEE	TRBV7-8*00(130)	TRBD1*00(25)	TRBJ1-5*00(250)		567|579|604|0|12||60.0	16|21|36|21|26||25.0	20|42|70|26|48||110.0												TGTGCCAGCAGCCAACTAATGCAGGGTAGCAATCAGCCCCAGCATTTT	32								CASSQLMQGSNQPQHF		:::::::::0:-5:12:21:-4:-3:26:26:0:48:::	TLML_16_	RNA
7228	CLONES_TRBTLML_16__baseline_TCR-JV_cDNA_19_TGGTGGTA_merged_170000.txt	12235	1	3.2175e-05	TGTGCCAGCAGCCAACCCCATAGCGGGAGGAGCAATGAGCAGTTCTTC	EEEEEEEEEEEEEE7EAEEEEEEEEEEEEEEEEEEEEEEEEEEEEEEE	TRBV3-1*00(530),TRBV3-2*00(482)	TRBD2*00(50)	TRBJ2-1*00(204)		543|558|580|0|15||75.0;543|558|580|0|15||75.0	21|31|48|20|30||50.0	26|42|70|32|48||80.0												TGTGCCAGCAGCCAACCCCATAGCGGGAGGAGCAATGAGCAGTTCTTC	22								CASSQPHSGRSNEQFF		:::::::::0:-2:15:20:-5:-1:30:32:-6:48:::	TLML_16_	RNA
7229	CLONES_TRBTLML_16__baseline_TCR-JV_cDNA_19_TGGTGGTA_merged_170000.txt	12236	1	3.2175e-05	TGTGCCAGCAGCCAACCCGGGACTAGCGGGACCAATGAGCAGTTCTTC	EEEEEEEEEEEEEEEEEEEEEEEEEEEEEEEEEEEEEEEEEEEEEEEE	TRBV7-2*00(525)	TRBD2*00(80)	TRBJ2-1*00(220)		580|592|617|0|12||60.0	13|29|48|15|31||80.0	26|42|70|32|48||80.0												TGTGCCAGCAGCCAACCCGGGACTAGCGGGACCAATGAGCAGTTCTTC	36								CASSQPGTSGTNEQFF		:::::::::0:-5:12:15:3:-3:31:32:-6:48:::	TLML_16_	RNA
7230	CLONES_TRBTLML_16__baseline_TCR-JV_cDNA_19_TGGTGGTA_merged_170000.txt	12237	1	3.2175e-05	TGTGCCAGCAGCCAAGCCACGGGACTCTCTGGAAACACCATATATTTT	EEEEEEEEEEEAEEEEEEEEEEEEEEEEEEEEEEEEEEEEEEEEEAEE	TRBV14*00(510)	TRBD2*00(35),TRBD1*00(30)	TRBJ1-3*00(250)		516|532|553|0|16||80.0	15|22|48|19|26||35.0;11|17|36|19|25||30.0	20|42|70|26|48||110.0												TGTGCCAGCAGCCAAGCCACGGGACTCTCTGGAAACACCATATATTTT	32								CASSQATGLSGNTIYF		:::::::::0:-1:16:19:1:-10:26:26:0:48:::	TLML_16_	RNA
7231	CLONES_TRBTLML_16__baseline_TCR-JV_cDNA_19_TGGTGGTA_merged_170000.txt	12238	1	3.2175e-05	TGTGCCAGCAGCCAAGCGGGACTAGGGAACTACAATGAGCAGTTCTTC	EEEEEEEEEEEEEEEEEEEEEEEEEEEEEEEEEEEEEEEEEEEEEEEE	TRBV14*00(154)	TRBD2*00(45)	TRBJ2-1*00(123)		516|532|553|0|16||80.0	15|24|48|16|25||45.0	23|42|70|29|48||95.0												TGTGCCAGCAGCCAAGCGGGACTAGGGAACTACAATGAGCAGTTCTTC	36								CASSQAGLGNYNEQFF		:::::::::0:-1:16:16:1:-8:25:29:-3:48:::	TLML_16_	RNA
7232	CLONES_TRBTLML_16__baseline_TCR-JV_cDNA_19_TGGTGGTA_merged_170000.txt	12239	1	3.2175e-05	TGTGCCAGCAGCCAAGGTTCGGGACTAGCGGGAAGCGAGCAGTACTTC	EEEEEEEEEEEEEEEEEEEEEEEEEEEEEEEEEEEEEEEEEEEEEEEE	TRBV3-1*00(340),TRBV3-2*00(324)	TRBD2*00(70)	TRBJ2-7*00(205)		543|559|580|0|16||80.0;543|559|580|0|16||80.0	15|29|48|19|33||70.0	26|39|67|35|48||65.0												TGTGCCAGCAGCCAAGGTTCGGGACTAGCGGGAAGCGAGCAGTACTTC	36								CASSQGSGLAGSEQYF		:::::::::0:-1:16:19:1:-3:33:35:-6:48:::	TLML_16_	RNA
7233	CLONES_TRBTLML_16__baseline_TCR-JV_cDNA_19_TGGTGGTA_merged_170000.txt	12240	1	3.2175e-05	TGTGCCAGCAGCCAAGGCCTAGGATTAGCCAAAAACATTCAGTACTTC	EEEEEEEEEAEAEEEEEEAEEEEEEEAEEEEEEEEEEEAAEEEEEEEA	TRBV3-1*00(395),TRBV3-2*00(379)		TRBJ2-4*00(255)		543|559|580|0|16||80.0;543|559|580|0|16||80.0		19|42|70|25|48||115.0												TGTGCCAGCAGCCAAGGCCTAGGATTAGCCAAAAACATTCAGTACTTC	32								CASSQGLGLAKNIQYF		:::::::::0:-1:16:::::25:1:48:::	TLML_16_	RNA
7234	CLONES_TRBTLML_16__baseline_TCR-JV_cDNA_19_TGGTGGTA_merged_170000.txt	12241	1	3.2175e-05	TGTGCCAGCAGCCAAGGGCCGCAGGGGGCAAGCTACGAGCAGTACTTC	EEEEEEEEEEEEEEEEEEEEAEEEEEEEEEEEEEEEAEEEEEEEEEEE	TRBV3-1*00(560),TRBV3-2*00(512)	TRBD1*00(40)	TRBJ2-7*00(220)		543|559|580|0|16||80.0;543|559|580|0|16||80.0	16|24|36|21|29||40.0	23|39|67|32|48||80.0												TGTGCCAGCAGCCAAGGGCCGCAGGGGGCAAGCTACGAGCAGTACTTC	32								CASSQGPQGASYEQYF		:::::::::0:-1:16:21:-4:0:29:32:-3:48:::	TLML_16_	RNA
7235	CLONES_TRBTLML_16__baseline_TCR-JV_cDNA_19_TGGTGGTA_merged_170000.txt	12242	1	3.2175e-05	TGTGCCAGCAGCCAAGGAAGCGGGAGGGTGTCAGAGACCCAGTACTTC	EEEEEEEEEEEEEEEEEAEEEEEEEEEEEEEEEEEEE<EEEAEEEEEE	TRBV3-1*00(120),TRBV3-2*00(120)	TRBD2*00(50)	TRBJ2-5*00(220)		543|559|580|0|16||80.0;543|559|580|0|16||80.0	22|32|48|18|28||50.0	24|40|68|32|48||80.0												TGTGCCAGCAGCCAAGGAAGCGGGAGGGTGTCAGAGACCCAGTACTTC	27								CASSQGSGRVSETQYF		:::::::::0:-1:16:18:-6:0:28:32:-4:48:::	TLML_16_	RNA
7236	CLONES_TRBTLML_16__baseline_TCR-JV_cDNA_19_TGGTGGTA_merged_170000.txt	12243	1	3.2175e-05	TGTGCCAGCAGCCAAGATTTACTAGCGGGGGGGGGTGAGCAGTTCTTC	E77EEEE7EEEEEEEEEE7E7E77EEEEEEEEEEEEEEEEEEEAEAEE	TRBV3-1*00(310),TRBV3-2*00(310)	TRBD2*00(49)	TRBJ2-1*00(205)		543|561|580|0|18||90.0;543|561|580|0|18||90.0	19|32|48|20|33|SA28G|49.0	29|42|70|35|48||65.0												TGTGCCAGCAGCCAAGATTTACTAGCGGGGGGGGGTGAGCAGTTCTTC	22								CASSQDLLAGGGEQFF		:::::::::0:1:18:20:-3:0:33:35:-9:48:::	TLML_16_	RNA
7237	CLONES_TRBTLML_16__baseline_TCR-JV_cDNA_19_TGGTGGTA_merged_170000.txt	12244	1	3.2175e-05	TGTGCCAGCAGCCAAGATCTTGCAACAGCGATCTATGGCTACACCTTC	EEEEEEEEEEEEEEEEEEEEEEEEEEEEEEEEEEEEEEEEEEEEEEEE	TRBV3-1*00(530),TRBV3-2*00(482)		TRBJ1-2*00(220)		543|565|580|0|22||110.0;543|565|580|0|22||110.0		24|40|68|32|48||80.0												TGTGCCAGCAGCCAAGATCTTGCAACAGCGATCTATGGCTACACCTTC	36								CASSQDLATAIYGYTF		:::::::::0:5:22:::::32:-4:48:::	TLML_16_	RNA
7238	CLONES_TRBTLML_16__baseline_TCR-JV_cDNA_19_TGGTGGTA_merged_170000.txt	12245	1	3.2175e-05	TGTGCCAGCAGCCAAGATCCGGGACAGGGTTTCTACGAGCAGTACTTC	EEEEEEEEEEEEEEEEEEEEEEEEEEEEEEEEEEEEEEEEEEEEEEEE	TRBV3-1*00(182),TRBV3-2*00(166)	TRBD1*00(50)	TRBJ2-7*00(220)		543|562|580|0|19||95.0;543|562|580|0|19||95.0	11|21|36|19|29||50.0	23|39|67|32|48||80.0												TGTGCCAGCAGCCAAGATCCGGGACAGGGTTTCTACGAGCAGTACTTC	36								CASSQDPGQGFYEQYF		:::::::::0:2:19:19:1:-3:29:32:-3:48:::	TLML_16_	RNA
7239	CLONES_TRBTLML_16__baseline_TCR-JV_cDNA_19_TGGTGGTA_merged_170000.txt	12246	1	3.2175e-05	TGTGCCAGCAGCCAAGAGTTAGCGGGCGACTACAATGAGCAGTTCTTC	EEEEEEEEEEEEEEEEEEEEEEEEEEEEEEEEEEEEEEEEEEEEEEEE	TRBV3-1*00(560),TRBV3-2*00(512)	TRBD2*00(35)	TRBJ2-1*00(235)		543|560|580|0|17||85.0;543|560|580|0|17||85.0	21|28|48|19|26||35.0	23|42|70|29|48||95.0												TGTGCCAGCAGCCAAGAGTTAGCGGGCGACTACAATGAGCAGTTCTTC	36								CASSQELAGDYNEQFF		:::::::::0:0:17:19:-5:-4:26:29:-3:48:::	TLML_16_	RNA
7240	CLONES_TRBTLML_16__baseline_TCR-JV_cDNA_19_TGGTGGTA_merged_170000.txt	12247	1	3.2175e-05	TGTGCCAGCAGCCAAGAGGTAGCGGGGGCGGCCTACGAGCAGTACTTC	EEEEEEAEEEEEEEEEEEEEEEEEEEEEEEEEEEEEEEEEEEEEEEEE	TRBV4-2*00(200),TRBV4-3*00(184)	TRBD1*00(35),TRBD2*00(35)	TRBJ2-7*00(225)		537|554|574|0|17||85.0;537|554|574|0|17|SC539T|69.0	18|25|36|23|30||35.0;21|28|48|19|26||35.0	22|39|67|31|48||85.0												TGTGCCAGCAGCCAAGAGGTAGCGGGGGCGGCCTACGAGCAGTACTTC	32								CASSQEVAGAAYEQYF		:::::::::0:0:17:23:-6:1:30:31:-2:48:::	TLML_16_	RNA
7241	CLONES_TRBTLML_16__baseline_TCR-JV_cDNA_19_TGGTGGTA_merged_170000.txt	12248	1	3.2175e-05	TGTGCCAGCAGCCAAGAGGGCGGGAGCACCTACAATGAGCAGTTCTTC	EE<EEEEEEEEEAEEEEEEEEEEEEEEEEEEEEEEEEEEEEEEEEEEE	TRBV3-1*00(510),TRBV3-2*00(462)	TRBD1*00(25)	TRBJ2-1*00(254)		543|560|580|0|17||85.0;543|560|580|0|17||85.0	20|25|36|17|22||25.0	16|42|70|22|48|ST21A|114.0												TGTGCCAGCAGCCAAGAGGGCGGGAGCACCTACAATGAGCAGTTCTTC	27								CASSQEGGSTYNEQFF		:::::::::0:0:17:17:-8:1:22:22:4:48:::	TLML_16_	RNA
7242	CLONES_TRBTLML_16__baseline_TCR-JV_cDNA_19_TGGTGGTA_merged_170000.txt	12249	1	3.2175e-05	TGTGCCAGCAGCCAAGAAGGACTAGAAGCCAGCAATGAGCAGTTCTTC	EEEEEEEEEEEEEEEEEEEEEEEEEEEEEEEEEEEEEEEEEEEEEEEE	TRBV3-1*00(310),TRBV3-2*00(310)	TRBD2*00(35)	TRBJ2-1*00(220)		543|560|580|0|17||85.0;543|560|580|0|17||85.0	17|24|48|18|25||35.0	26|42|70|32|48||80.0												TGTGCCAGCAGCCAAGAAGGACTAGAAGCCAGCAATGAGCAGTTCTTC	36								CASSQEGLEASNEQFF		:::::::::0:0:17:18:-1:-8:25:32:-6:48:::	TLML_16_	RNA
7243	CLONES_TRBTLML_16__baseline_TCR-JV_cDNA_19_TGGTGGTA_merged_170000.txt	12250	1	3.2175e-05	TGTGCCAGCAGCCAAGAAAGGTCCGTGGGGGCAGATACGCAGTATTTT	EEEEAEEEEEEEEEEEEEEEEEEEEAEEEAEEEEEEEEEEEEA<EAEA	TRBV4-2*00(335),TRBV4-3*00(319)	TRBD1*00(25)	TRBJ2-3*00(225)		537|554|574|0|17||85.0;537|554|574|0|17|SC539T|69.0	18|23|36|26|31||25.0	24|41|69|31|48||85.0												TGTGCCAGCAGCCAAGAAAGGTCCGTGGGGGCAGATACGCAGTATTTT	27								CASSQERSVGADTQYF		:::::::::0:0:17:26:-6:-1:31:31:-4:48:::	TLML_16_	RNA
7244	CLONES_TRBTLML_16__baseline_TCR-JV_cDNA_19_TGGTGGTA_merged_170000.txt	12251	1	3.2175e-05	TGTGCCAGCAGCGTTGGACTAGCGGGCTCCTCCTACGAGCAGTACTTC	E6EEEEEEEEEEEEEEEEEEEEEEEEEEEEEAEEEEEEEEEEEEEEEE	TRBV4-2*00(130),TRBV5-4*00(130),TRBV5-5*00(130),TRBV5-8*00(130),TRBV5-3*00(114)	TRBD2*00(55)	TRBJ2-7*00(235)		537|549|574|0|12||60.0;549|561|585|0|12||60.0;549|561|585|0|12||60.0;551|563|587|0|12||60.0;551|563|587|0|12|SA559C|44.0	17|28|48|15|26||55.0	20|39|67|29|48||95.0												TGTGCCAGCAGCGTTGGACTAGCGGGCTCCTCCTACGAGCAGTACTTC	21								CASSVGLAGSSYEQYF		:::::::::0:-5:12:15:-1:-4:26:29:0:48:::	TLML_16_	RNA
7245	CLONES_TRBTLML_16__baseline_TCR-JV_cDNA_19_TGGTGGTA_merged_170000.txt	12252	1	3.2175e-05	TGTGCCAGCAGCGTTAGACGAGGTTCGAACACCGGGGAGCTGTTTTTT	EEEEEEEEEEEEEEEEEEEEEEEEEEEEAEEEEEEEEEEEEEEEEEEE	TRBV7-8*00(225),TRBV7-2*00(209)		TRBJ2-2*00(255)		567|579|604|0|12||60.0;580|592|617|0|12||60.0		20|43|71|25|48||115.0												TGTGCCAGCAGCGTTAGACGAGGTTCGAACACCGGGGAGCTGTTTTTT	32								CASSVRRGSNTGELFF		:::::::::0:-5:12:::::25:0:48:::	TLML_16_	RNA
7246	CLONES_TRBTLML_16__baseline_TCR-JV_cDNA_19_TGGTGGTA_merged_170000.txt	12253	1	3.2175e-05	TGTGCCAGCAGCGTCGGACTAGCGGGAGTCGGCGGGGAGCTGTTTTTT	EEEEEEEEEEEEEEEEEEEEEEEEEEEEEEEEEEEEEEEEEEEEEEEE	TRBV9*00(380)	TRBD2*00(65)	TRBJ2-2*00(220)		559|573|595|0|14||70.0	17|30|48|15|28||65.0	27|43|71|32|48||80.0												TGTGCCAGCAGCGTCGGACTAGCGGGAGTCGGCGGGGAGCTGTTTTTT	36								CASSVGLAGVGGELFF		:::::::::0:-2:14:15:-1:-2:28:32:-7:48:::	TLML_16_	RNA
7247	CLONES_TRBTLML_16__baseline_TCR-JV_cDNA_19_TGGTGGTA_merged_170000.txt	12254	1	3.2175e-05	TGTGCCAGCAGCGTAGTAGCGGGGAGTTCCTACAATGAGCAGTTCTTC	EEEEEEEEEEEEEEEEEEEEEAEEEEEEEEEEEEEEEEEEEEEEEEEE	TRBV9*00(340)	TRBD2*00(30)	TRBJ2-1*00(254)		559|575|595|0|16||80.0	21|27|48|16|22||30.0	16|42|70|22|48|SC20T|114.0												TGTGCCAGCAGCGTAGTAGCGGGGAGTTCCTACAATGAGCAGTTCTTC	32								CASSVVAGSSYNEQFF		:::::::::0:0:16:16:-5:-5:22:22:4:48:::	TLML_16_	RNA
7249	CLONES_TRBTLML_16__baseline_TCR-JV_cDNA_19_TGGTGGTA_merged_170000.txt	12256	1	3.2175e-05	TGTGCCAGCAGCGTAGCTGCGGGGACAGGGGTCCACGAGCAGTACTTC	EEEEEAEEAEEEEEEEEEEEEEEEEEEEEEEEEEEEEEEEEEEEEEEE	TRBV9*00(180)	TRBD1*00(50)	TRBJ2-7*00(210)		559|577|595|0|18||90.0	12|22|36|21|31||50.0	25|39|67|34|48||70.0												TGTGCCAGCAGCGTAGCTGCGGGGACAGGGGTCCACGAGCAGTACTTC	32								CASSVAAGTGVHEQYF		:::::::::0:2:18:21:0:-2:31:34:-5:48:::	TLML_16_	RNA
7250	CLONES_TRBTLML_16__baseline_TCR-JV_cDNA_19_TGGTGGTA_merged_170000.txt	12257	1	3.2175e-05	TGTGCCAGCAGCGTAGCTACGACAGGGTCAGGCTATGGCTACACCTTC	EEEEEEEEEEEEEEEEEEEEEEEEEEEEEEEEEEEEEEEEEEEEEEEE	TRBV9*00(353)	TRBD1*00(30)	TRBJ1-2*00(220)		559|580|595|0|21||105.0	15|21|36|21|27||30.0	24|40|68|32|48||80.0												TGTGCCAGCAGCGTAGCTACGACAGGGTCAGGCTATGGCTACACCTTC	36								CASSVATTGSGYGYTF		:::::::::0:5:21:21:-3:-3:27:32:-4:48:::	TLML_16_	RNA
7251	CLONES_TRBTLML_16__baseline_TCR-JV_cDNA_19_TGGTGGTA_merged_170000.txt	12258	1	3.2175e-05	TGTGCCAGCAGCGTAGCCGGTCTTATTTTCACAGATACGCAGTATTTT	EEEEEEEEEEEEEEEEEEEEEEEEEEEEEEEEEEEEEEEEEEEEEEEE	TRBV9*00(155)		TRBJ2-3*00(235)		559|576|595|0|17||85.0		22|41|69|29|48||95.0												TGTGCCAGCAGCGTAGCCGGTCTTATTTTCACAGATACGCAGTATTTT	36								CASSVAGLIFTDTQYF		:::::::::0:1:17:::::29:-2:48:::	TLML_16_	RNA
7252	CLONES_TRBTLML_16__baseline_TCR-JV_cDNA_19_TGGTGGTA_merged_170000.txt	12259	1	3.2175e-05	TGTGCCAGCAGCGTAGGTGCTGGCGGGAGGGCATACGAGCAGTACTTC	EEEEEEEEEEEEEEEEEEEEEEEEEEEEEEEEEEEEEEEEEEEEEEAE	TRBV9*00(610)	TRBD2*00(50)	TRBJ2-7*00(215)		559|575|595|0|16||80.0	23|33|48|22|32||50.0	24|39|67|33|48||75.0												TGTGCCAGCAGCGTAGGTGCTGGCGGGAGGGCATACGAGCAGTACTTC	32								CASSVGAGGRAYEQYF		:::::::::0:0:16:22:-7:1:32:33:-4:48:::	TLML_16_	RNA
7253	CLONES_TRBTLML_16__baseline_TCR-JV_cDNA_19_TGGTGGTA_merged_170000.txt	12260	1	3.2175e-05	TGTGCCAGCAGCGTAGGGCCTGGGGTTAGCACAGATACGCAGTATTTT	EEEEEEEEEEEEEEEEEEEEEEEEEEEEEEEEEEEEEEEEEEEEEEEE	TRBV9*00(120)		TRBJ2-3*00(250)		559|575|595|0|16||80.0		19|41|69|26|48||110.0												TGTGCCAGCAGCGTAGGGCCTGGGGTTAGCACAGATACGCAGTATTTT	36								CASSVGPGVSTDTQYF		:::::::::0:0:16:::::26:1:48:::	TLML_16_	RNA
7254	CLONES_TRBTLML_16__baseline_TCR-JV_cDNA_19_TGGTGGTA_merged_170000.txt	12261	1	3.2175e-05	TGTGCCAGCAGCGTAGGGGAGGGATTTGGCAATCAGCCCCAGCATTTT	EEEEEEEEEEEEEEEEEEEEEEEEEEEEEEEEEEEEEEEEEEEEEEEE	TRBV9*00(136)	TRBD2*00(35)	TRBJ1-5*00(166)		559|575|595|0|16||80.0	25|32|48|16|23||35.0	22|42|70|28|48||100.0												TGTGCCAGCAGCGTAGGGGAGGGATTTGGCAATCAGCCCCAGCATTTT	36								CASSVGEGFGNQPQHF		:::::::::0:0:16:16:-9:0:23:28:-2:48:::	TLML_16_	RNA
7255	CLONES_TRBTLML_16__baseline_TCR-JV_cDNA_19_TGGTGGTA_merged_170000.txt	12262	1	3.2175e-05	TGTGCCAGCAGCGTAGATTCAGGACTTTATTCCGGGGAGCTGTTTTTT	EEEEEEEEEEEEEEEEEEEEEEEEEEEEEEEEEEEEEEEEEEEEEEEE	TRBV9*00(325)	TRBD2*00(25)	TRBJ2-2*00(109)		559|575|595|0|16||80.0	17|22|48|21|26||25.0	26|43|71|31|48||85.0												TGTGCCAGCAGCGTAGATTCAGGACTTTATTCCGGGGAGCTGTTTTTT	36								CASSVDSGLYSGELFF		:::::::::0:0:16:21:-1:-10:26:31:-6:48:::	TLML_16_	RNA
7256	CLONES_TRBTLML_16__baseline_TCR-JV_cDNA_19_TGGTGGTA_merged_170000.txt	12263	1	3.2175e-05	TGTGCCAGCAGCGTAGATAGGGCCGGGATTAGCGGTGAGCAGTTCTTC	EEEEEEEEEEEEEEEEEEEEEEEEEEEEEEEEEEEEEEEEEEEEEEEE	TRBV9*00(390)	TRBD2*00(49)	TRBJ2-1*00(205)		559|575|595|0|16||80.0	14|27|48|22|35|SC20T|49.0	29|42|70|35|48||65.0												TGTGCCAGCAGCGTAGATAGGGCCGGGATTAGCGGTGAGCAGTTCTTC	36								CASSVDRAGISGEQFF		:::::::::0:0:16:22:2:-5:35:35:-9:48:::	TLML_16_	RNA
7257	CLONES_TRBTLML_16__baseline_TCR-JV_cDNA_19_TGGTGGTA_merged_170000.txt	12264	1	3.2175e-05	TGTGCCAGCAGCGTAGACCCAGGGGGCGAACTGGGCGAGCAGTACTTC	EEEEEEEEEEEEEEEEEEEEEEEEEEEEEEEEEEEEEEEEEEEEEEEE	TRBV9*00(515)	TRBD1*00(45)	TRBJ2-7*00(205)		559|575|595|0|16||80.0	16|25|36|19|28||45.0	26|39|67|35|48||65.0												TGTGCCAGCAGCGTAGACCCAGGGGGCGAACTGGGCGAGCAGTACTTC	36								CASSVDPGGELGEQYF		:::::::::0:0:16:19:-4:1:28:35:-6:48:::	TLML_16_	RNA
7258	CLONES_TRBTLML_16__baseline_TCR-JV_cDNA_19_TGGTGGTA_merged_170000.txt	12265	1	3.2175e-05	TGTGCCAGCAGCGTAGACGGGAGCTCTGGGGCCAACGTCCTGACTTTC	EE<EEEEEEEEEEEEEEEEEEEEEAEEEEEEEEEEEEEEEEEEEEAEE	TRBV7-2*00(899)		TRBJ2-6*00(280)		580|596|617|0|16|ST592G|64.0		17|45|73|20|48||140.0												TGTGCCAGCAGCGTAGACGGGAGCTCTGGGGCCAACGTCCTGACTTTC	27								CASSVDGSSGANVLTF		:::::::::0:-1:16:::::20:3:48:::	TLML_16_	RNA
7259	CLONES_TRBTLML_16__baseline_TCR-JV_cDNA_19_TGGTGGTA_merged_170000.txt	12266	1	3.2175e-05	TGTGCCAGCAGCGTAGACGGGAGGGCCGGCACCGGGGAGCTGTTTTTT	EEEEEEAEEEEEEEEEEEEEEEEEEEEEEEEEEEEEEEEEEEEEEEEE	TRBV9*00(490)	TRBD2*00(50)	TRBJ2-2*00(235)		559|575|595|0|16||80.0	24|34|48|17|27||50.0	24|43|71|29|48||95.0												TGTGCCAGCAGCGTAGACGGGAGGGCCGGCACCGGGGAGCTGTTTTTT	32								CASSVDGRAGTGELFF		:::::::::0:0:16:17:-8:2:27:29:-4:48:::	TLML_16_	RNA
7260	CLONES_TRBTLML_16__baseline_TCR-JV_cDNA_19_TGGTGGTA_merged_170000.txt	12267	1	3.2175e-05	TGTGCCAGCAGCGTAGAGTCAGGGGGAAACTCCTACGAGCAGTACTTC	EEEEEEEEEEEEEEEEEEEEEEEEEEEEEEEEEEEEEEEEEEEEEEEE	TRBV9*00(225)	TRBD1*00(35)	TRBJ2-7*00(235)		559|575|595|0|16||80.0	16|23|36|19|26||35.0	20|39|67|29|48||95.0												TGTGCCAGCAGCGTAGAGTCAGGGGGAAACTCCTACGAGCAGTACTTC	36								CASSVESGGNSYEQYF		:::::::::0:0:16:19:-4:-1:26:29:0:48:::	TLML_16_	RNA
7261	CLONES_TRBTLML_16__baseline_TCR-JV_cDNA_19_TGGTGGTA_merged_170000.txt	12268	1	3.2175e-05	TGTGCCAGCAGCGTAGAGACAGGGCGAAATAACTATGGCTACACCTTC	EEEEEEEEEEEEEEEEEEEEEEEEEEEEEEEEEEEEEEEEEEEEEAAA	TRBV9*00(755)	TRBD1*00(35)	TRBJ1-2*00(105)		559|575|595|0|16||80.0	14|21|36|17|24||35.0	21|40|68|29|48||95.0												TGTGCCAGCAGCGTAGAGACAGGGCGAAATAACTATGGCTACACCTTC	32								CASSVETGRNNYGYTF		:::::::::0:0:16:17:-2:-3:24:29:-1:48:::	TLML_16_	RNA
7262	CLONES_TRBTLML_16__baseline_TCR-JV_cDNA_19_TGGTGGTA_merged_170000.txt	12269	1	3.2175e-05	TGTGCCAGCAGCGTAACTATCGGGGGCGCCGGTTCACCCCTCCACTTT	EEEEEEEEEEEEEEEEEEEAAEEEEEAEEEEEEEEEEEEEEEEEEEEE	TRBV9*00(469)	TRBD1*00(45)	TRBJ1-6*00(204)		559|578|595|0|19|SG574A|79.0	18|27|36|21|30||45.0	29|45|73|32|48||80.0												TGTGCCAGCAGCGTAACTATCGGGGGCGCCGGTTCACCCCTCCACTTT	32								CASSVTIGGAGSPLHF		:::::::::0:3:19:21:-6:3:30:32:-9:48:::	TLML_16_	RNA
7263	CLONES_TRBTLML_16__baseline_TCR-JV_cDNA_19_TGGTGGTA_merged_170000.txt	12270	1	3.2175e-05	TGTGCCAGCAGCGCTAGCGGGGGGCCCTCCTACAATGAGCAGTTCTTC	EEEEEEEEEEEEEEEEEEEEEEEEEEEEEEEEEEEEEEEEEEEEEEEE	TRBV7-8*00(331)	TRBD2*00(44)	TRBJ2-1*00(154)		567|579|604|0|12||60.0	20|34|48|13|26|DA28|44.0	20|42|70|26|48||110.0												TGTGCCAGCAGCGCTAGCGGGGGGCCCTCCTACAATGAGCAGTTCTTC	36								CASSASGGPSYNEQFF		:::::::::0:-5:12:13:-4:2:26:26:0:48:::	TLML_16_	RNA
7264	CLONES_TRBTLML_16__baseline_TCR-JV_cDNA_19_TGGTGGTA_merged_170000.txt	12271	1	3.2175e-05	TGTGCCAGCAGCGCTAGCGGGACACCCTTACAAAGCACCCAGTACTTC	EEEEEAEAAEEEEEEEEEA<EEEEEEEEEEEEEAEEEEEEEEEEEEEE	TRBV9*00(870)	TRBD2*00(45)	TRBJ2-5*00(200)		559|572|595|0|13||65.0	20|29|48|13|22||45.0	28|40|68|36|48||60.0												TGTGCCAGCAGCGCTAGCGGGACACCCTTACAAAGCACCCAGTACTTC	27								CASSASGTPLQSTQYF		:::::::::0:-3:13:13:-4:-3:22:36:-8:48:::	TLML_16_	RNA
7265	CLONES_TRBTLML_16__baseline_TCR-JV_cDNA_19_TGGTGGTA_merged_170000.txt	12272	1	3.2175e-05	TGTGCCAGCAGCGCCTACGGAGGGAAGCCCTACAATGAGCAGTTCTTC	EEEEEEEEEEEEEEEEEEEAEEEEEEEEEEEEEEEEEEEEEEEEEEEE	TRBV3-1*00(655)	TRBD2*00(30)	TRBJ2-1*00(180)		543|555|580|0|12||60.0	26|32|48|18|24||30.0	22|42|70|28|48||100.0												TGTGCCAGCAGCGCCTACGGAGGGAAGCCCTACAATGAGCAGTTCTTC	32								CASSAYGGKPYNEQFF		:::::::::0:-5:12:18:-10:0:24:28:-2:48:::	TLML_16_	RNA
7266	CLONES_TRBTLML_16__baseline_TCR-JV_cDNA_19_TGGTGGTA_merged_170000.txt	12273	1	3.2175e-05	TGTGCCAGCAGCGCCCTAGCGGGAGGGCCCCAAGAGACCCAGTACTTC	EEEEEEEEEEEEEEEEEEEEEEEEEEEEEEEEEEEEEEEEEEEEEAEE	TRBV9*00(555)	TRBD2*00(70)	TRBJ2-5*00(235)		559|572|595|0|13||65.0	20|34|48|15|29||70.0	21|40|68|29|48||95.0												TGTGCCAGCAGCGCCCTAGCGGGAGGGCCCCAAGAGACCCAGTACTTC	32								CASSALAGGPQETQYF		:::::::::0:-3:13:15:-4:2:29:29:-1:48:::	TLML_16_	RNA
7267	CLONES_TRBTLML_16__baseline_TCR-JV_cDNA_19_TGGTGGTA_merged_170000.txt	12274	1	3.2175e-05	TGTGCCAGCAGCGCCCCTTCAGGGTTCACTAATGAAAAACTGTTTTTT	EEEEEEEEEEEEEEEEEEEEEEEEEEEAEEEEEEEEEEEEEEEEEEEE	TRBV11-1*00(130),TRBV7-9*00(130),TRBV5-5*00(114),TRBV5-8*00(114),TRBV7-2*00(114)	TRBD1*00(25)	TRBJ1-4*00(245)		531|543|568|0|12||60.0;556|568|593|0|12||60.0;549|561|585|0|12||60.0;551|563|587|0|12||60.0;580|592|617|0|12||60.0	0|5|36|12|17||25.0	22|43|71|27|48||105.0												TGTGCCAGCAGCGCCCCTTCAGGGTTCACTAATGAAAAACTGTTTTTT	32								CASSAPSGFTNEKLFF		:::::::::0:-5:12:12:12:-19:17:27:-2:48:::	TLML_16_	RNA
7268	CLONES_TRBTLML_16__baseline_TCR-JV_cDNA_19_TGGTGGTA_merged_170000.txt	12275	1	3.2175e-05	TGTGCCAGCAGCGGACCGGGACTAGCGGGAGAAGAGACCCAGTACTTC	EEEEEEEEEEEEEEEEEEEEEEEEEEEEEEEEEEEEEEEEEEEEEEEE	TRBV5-4*00(550),TRBV5-8*00(502)	TRBD2*00(80)	TRBJ2-5*00(225)		549|561|585|0|12||60.0;551|563|587|0|12||60.0	14|30|48|15|31||80.0	23|40|68|31|48||85.0												TGTGCCAGCAGCGGACCGGGACTAGCGGGAGAAGAGACCCAGTACTTC	36								CASSGPGLAGEETQYF		:::::::::0:-4:12:15:2:-2:31:31:-3:48:::	TLML_16_	RNA
7269	CLONES_TRBTLML_16__baseline_TCR-JV_cDNA_19_TGGTGGTA_merged_170000.txt	12276	1	3.2175e-05	TGTGCCAGCAGCGGAGGGACAGGCCAAACTAATTCACCCCTCCACTTT	EEEEEEEEEEEEEEEEEEEEEEEEEEEEEEEEEEEEEEEEEAAEEEEE	TRBV9*00(315)	TRBD1*00(40)	TRBJ1-6*00(219)		559|572|595|0|13||65.0	12|20|36|15|23||40.0	26|45|73|29|48||95.0												TGTGCCAGCAGCGGAGGGACAGGCCAAACTAATTCACCCCTCCACTTT	32								CASSGGTGQTNSPLHF		:::::::::0:-3:13:15:0:-4:23:29:-6:48:::	TLML_16_	RNA
7270	CLONES_TRBTLML_16__baseline_TCR-JV_cDNA_19_TGGTGGTA_merged_170000.txt	12277	1	3.2175e-05	TGTGCCAGCAGCGGAGGACTAGCGGGAGGGCAAGATACGCAGTATTTT	EEEEEEEEEEEEEEEEEEEEEEEEEEEEEEEEEEEEEEEEEEAEEEEE	TRBV9*00(350)	TRBD2*00(80)	TRBJ2-3*00(220)		559|572|595|0|13||65.0	17|33|48|15|31||80.0	25|41|69|32|48||80.0												TGTGCCAGCAGCGGAGGACTAGCGGGAGGGCAAGATACGCAGTATTTT	32								CASSGGLAGGQDTQYF		:::::::::0:-3:13:15:-1:1:31:32:-5:48:::	TLML_16_	RNA
7271	CLONES_TRBTLML_16__baseline_TCR-JV_cDNA_19_TGGTGGTA_merged_170000.txt	12278	1	3.2175e-05	TGTGCCAGCAGCGATACGACTAGCGGGAGGGACAATGAGCAGTTCTTC	EEEEEEEEEEEEEEEEEEEEEEEEEEEEEEEEEEEEEEEEEEEEEEEE	TRBV12-3*00(385),TRBV12-4*00(385)	TRBD2*00(70)	TRBJ2-1*00(225)		530|541|567|0|11||55.0;530|541|567|0|11||55.0	18|32|48|17|31||70.0	25|42|70|31|48||85.0												TGTGCCAGCAGCGATACGACTAGCGGGAGGGACAATGAGCAGTTCTTC	36								CASSDTTSGRDNEQFF		:::::::::0:-6:11:17:-2:0:31:31:-5:48:::	TLML_16_	RNA
7272	CLONES_TRBTLML_16__baseline_TCR-JV_cDNA_19_TGGTGGTA_merged_170000.txt	12279	1	3.2175e-05	TGTGCCAGCAGCGACCGCACAGGGAGCTCCTACAATGAGCAGTTCTTC	EEEEEEEEEEEAEEEEEEEEEEEEEEEEEEEEEEEEEEEEEEEEEEEE	TRBV6-5*00(860)		TRBJ2-1*00(175)		519|530|556|0|11||55.0		16|42|70|22|48||130.0												TGTGCCAGCAGCGACCGCACAGGGAGCTCCTACAATGAGCAGTTCTTC	32								CASSDRTGSSYNEQFF		:::::::::0:-6:11:::::22:4:48:::	TLML_16_	RNA
7273	CLONES_TRBTLML_16__baseline_TCR-JV_cDNA_19_TGGTGGTA_merged_170000.txt	12280	1	3.2175e-05	TGTGCCAGCAGCGACCGACTAGAATCCTTTGTAGATACGCAGTATTTT	EEEEEEEEEEEEE6EAEEEEEEEEEEEAEEEEEEEEEEEEEEEEEEEE	TRBV11-2*00(130),TRBV11-3*00(130),TRBV7-2*00(130),TRBV5-8*00(114),TRBV7-9*00(114)	TRBD2*00(30)	TRBJ2-3*00(220)		522|534|559|0|12||60.0;521|533|558|0|12||60.0;580|592|617|0|12||60.0;551|563|587|0|12||60.0;556|568|593|0|12||60.0	18|24|48|16|22||30.0	25|41|69|32|48||80.0												TGTGCCAGCAGCGACCGACTAGAATCCTTTGTAGATACGCAGTATTTT	21								CASSDRLESFVDTQYF		:::::::::0:-5:12:16:-2:-8:22:32:-5:48:::	TLML_16_	RNA
7274	CLONES_TRBTLML_16__baseline_TCR-JV_cDNA_19_TGGTGGTA_merged_170000.txt	12281	1	3.2175e-05	TGTGCCAGCAGCGAACCCTACCGGGCCCCGGGCGAGACCCAGTACTTC	EEEEEEEEEEEEEEAEEEEAEEEEEEEEEEEEEEEEEEEEEEEEEEEE	TRBV11-1*00(515),TRBV11-3*00(499),TRBV11-2*00(467)	TRBD1*00(30),TRBD2*00(30)	TRBJ2-5*00(215)		531|543|568|0|12||60.0;521|533|558|0|12||60.0;522|534|559|0|12||60.0	9|15|36|26|32||30.0;13|19|48|26|32||30.0	25|40|68|33|48||75.0												TGTGCCAGCAGCGAACCCTACCGGGCCCCGGGCGAGACCCAGTACTTC	32								CASSEPYRAPGETQYF		:::::::::0:-5:12:26:3:-9:32:33:-5:48:::	TLML_16_	RNA
7275	CLONES_TRBTLML_16__baseline_TCR-JV_cDNA_19_TGGTGGTA_merged_170000.txt	12282	1	3.2175e-05	TGTGCCAGCAGCGAAGGGGTTTTGGCAACTAATGAAAAACTGTTTTTT	EEEEEEEEEEEEEEEEEEEEEEEEEEEEEEEEEEEEEEEEEEEEEEEE	TRBV2*00(144)		TRBJ1-4*00(260)		518|534|555|0|16|ST529C|64.0		19|43|71|24|48||120.0												TGTGCCAGCAGCGAAGGGGTTTTGGCAACTAATGAAAAACTGTTTTTT	36								CASSEGVLATNEKLFF		:::::::::0:-1:16:::::24:1:48:::	TLML_16_	RNA
7276	CLONES_TRBTLML_16__baseline_TCR-JV_cDNA_19_TGGTGGTA_merged_170000.txt	12283	1	3.2175e-05	TGTGCCAGCAGCATGACGTCGGGGGAGGATGGCAATGAGCAGTTCTTC	EEEEEEEEEEEEEEAEEEEAEEEEEEEAEEEEEEEEEEEEEAEEEEEE	TRBV11-2*00(345),TRBV11-3*00(313)	TRBD2*00(30)	TRBJ2-1*00(220)		522|534|559|0|12||60.0;521|533|558|0|12||60.0	25|31|48|22|28||30.0	26|42|70|32|48||80.0												TGTGCCAGCAGCATGACGTCGGGGGAGGATGGCAATGAGCAGTTCTTC	32								CASSMTSGEDGNEQFF		:::::::::0:-5:12:22:-9:-1:28:32:-6:48:::	TLML_16_	RNA
7277	CLONES_TRBTLML_16__baseline_TCR-JV_cDNA_19_TGGTGGTA_merged_170000.txt	12284	1	3.2175e-05	TGTGCCAGCAGCACCAACCGACAGCATGTATACAATGAGCAGTTCTTC	NNNNNNNNNNNNNNNNNNNN@NNNNNNNNNEEEE<EEEEEEEEEEEEA	TRBV7-9*00(665)	TRBD1*00(25)	TRBJ2-1*00(460)		556|568|593|0|12||60.0	14|19|36|19|24||25.0	24|42|70|30|48||90.0												TGTGCCAGCAGCACCAACCGACAGCATGTATACAATGAGCAGTTCTTC	27								CASSTNRQHVYNEQFF		:::::::::0:-5:12:19:-2:-5:24:30:-4:48:::	TLML_16_	RNA
7278	CLONES_TRBTLML_16__baseline_TCR-JV_cDNA_19_TGGTGGTA_merged_170000.txt	12285	1	3.2175e-05	TGTGCCAGCAGCAGGACTAGCGGGGTAAACACCGGGGAGCTGTTTTTT	EEEEEEEEEEEEEEEEEEEEEEEEEEEEEEEEEEAEEEEEEEEEEEEE	TRBV27*00(125)	TRBD2*00(55)	TRBJ2-2*00(245)		556|567|593|0|11||55.0	17|28|48|13|24||55.0	22|43|71|27|48||105.0												TGTGCCAGCAGCAGGACTAGCGGGGTAAACACCGGGGAGCTGTTTTTT	32								CASSRTSGVNTGELFF		:::::::::0:-6:11:13:-1:-4:24:27:-2:48:::	TLML_16_	RNA
7279	CLONES_TRBTLML_16__baseline_TCR-JV_cDNA_19_TGGTGGTA_merged_170000.txt	12286	1	3.2175e-05	TGTGCCAGCAGCAGGACTAGCGGGACCCAAGGAATTGAGCAGTTCTTC	EEEEEE<<EEEAEEEEEEAEEEEEEEEEEEEEEEEEEEEEEEEAEEEE	TRBV11-2*00(890)	TRBD2*00(60)	TRBJ2-1*00(205)		522|534|559|0|12||60.0	17|29|48|13|25||60.0	29|42|70|35|48||65.0												TGTGCCAGCAGCAGGACTAGCGGGACCCAAGGAATTGAGCAGTTCTTC	27								CASSRTSGTQGIEQFF		:::::::::0:-5:12:13:-1:-3:25:35:-9:48:::	TLML_16_	RNA
7280	CLONES_TRBTLML_16__baseline_TCR-JV_cDNA_19_TGGTGGTA_merged_170000.txt	12287	1	3.2175e-05	TGTGCCAGCAGCAGATCCCTAGCGGGACCCCAAGAGACCCAGTACTTC	EEEEEEEEEEEEEEEEEEEEEEEEEEEEEEEEEEEEEEEEEEEEEEEE	TRBV7-2*00(375),TRBV7-8*00(327)	TRBD2*00(45)	TRBJ2-5*00(235)		580|592|617|0|12||60.0;567|579|604|0|12||60.0	20|29|48|18|27||45.0	21|40|68|29|48||95.0												TGTGCCAGCAGCAGATCCCTAGCGGGACCCCAAGAGACCCAGTACTTC	36								CASSRSLAGPQETQYF		:::::::::0:-5:12:18:-4:-3:27:29:-1:48:::	TLML_16_	RNA
7281	CLONES_TRBTLML_16__baseline_TCR-JV_cDNA_19_TGGTGGTA_merged_170000.txt	12288	1	3.2175e-05	TGTGCCAGCAGCAACCTAGCGGGAGGTTTATTCAATGAGCAGTTCTTC	EEEEEEEEEEEEEEEEEEEEEEEEEEEEEEEEEEEEEEEEEEEEEEEE	TRBV5-4*00(455),TRBV5-8*00(407)	TRBD2*00(55)	TRBJ2-1*00(220)		549|561|585|0|12||60.0;551|563|587|0|12||60.0	20|31|48|15|26||55.0	26|42|70|32|48||80.0												TGTGCCAGCAGCAACCTAGCGGGAGGTTTATTCAATGAGCAGTTCTTC	36								CASSNLAGGLFNEQFF		:::::::::0:-4:12:15:-4:-1:26:32:-6:48:::	TLML_16_	RNA
7282	CLONES_TRBTLML_16__baseline_TCR-JV_cDNA_19_TGGTGGTA_merged_170000.txt	12289	1	3.2175e-05	TGTGCCAGCAGCAACGGGGGGACCCATAATTACAATGAGCAGTTCTTC	EEEEEEEEEEEEEEEEEEEEEEEEEEEEEEEEAEEEEEEEEEEEEAEE	TRBV6-1*00(234),TRBV6-9*00(234),TRBV6-6*00(218)	TRBD1*00(25),TRBD2*00(25)	TRBJ2-1*00(230)		516|527|553|0|11||55.0;515|526|552|0|11||55.0;516|527|553|0|11||55.0	12|17|36|18|23||25.0;16|21|48|18|23||25.0	24|42|70|30|48||90.0												TGTGCCAGCAGCAACGGGGGGACCCATAATTACAATGAGCAGTTCTTC	32								CASSNGGTHNYNEQFF		:::::::::0:-6:11:18:0:-7:23:30:-4:48:::	TLML_16_	RNA
7283	CLONES_TRBTLML_16__baseline_TCR-JV_cDNA_19_TGGTGGTA_merged_170000.txt	12290	1	3.2175e-05	TGTGCCAGCAGCAACAGACAGGGGGAGAACACCGGGGAGCTGTTTTTT	EEEEEEEEEEEEEEEEEEEEEAEEEEEEEEEEEEAEEEEEEEEEEEEE	TRBV7-9*00(395)	TRBD1*00(45)	TRBJ2-2*00(250)		556|568|593|0|12||60.0	14|23|36|16|25||45.0	21|43|71|26|48||110.0												TGTGCCAGCAGCAACAGACAGGGGGAGAACACCGGGGAGCTGTTTTTT	32								CASSNRQGENTGELFF		:::::::::0:-5:12:16:-2:-1:25:26:-1:48:::	TLML_16_	RNA
7284	CLONES_TRBTLML_16__baseline_TCR-JV_cDNA_19_TGGTGGTA_merged_170000.txt	12291	1	3.2175e-05	TGTGCCAGCAGCAAAGGGGGACAGGCCACGAACACTGAAGCTTTCTTT	EEEEEEEEEEEEEEEEEEEEEEEEEEEEEEEEEEEEEEEEEEEEEEEE	TRBV4-2*00(93),TRBV27*00(84)	TRBD1*00(40)	TRBJ1-1*00(235)		537|553|574|0|16|SC549A|64.0;556|567|593|0|11||55.0	12|20|36|17|25||40.0	21|40|68|29|48||95.0												TGTGCCAGCAGCAAAGGGGGACAGGCCACGAACACTGAAGCTTTCTTT	36								CASSKGGQATNTEAFF		:::::::::0:-1:16:17:0:-4:25:29:-1:48:::	TLML_16_	RNA
7285	CLONES_TRBTLML_16__baseline_TCR-JV_cDNA_19_TGGTGGTA_merged_170000.txt	12292	1	3.2175e-05	TGTGCCAGCAGCAAAGATGAGGGAGGGCTTGGAGAGACCCAGTACTTC	EEEEEEEEEEEEEEEEEEEEEEEEEEEEEEEEEEEEEEEEEEEEEEEE	TRBV21-1*00(770)	TRBD2*00(40)	TRBJ2-5*00(120)		544|560|581|0|16||80.0	25|33|48|20|28||40.0	24|40|68|32|48||80.0												TGTGCCAGCAGCAAAGATGAGGGAGGGCTTGGAGAGACCCAGTACTTC	36								CASSKDEGGLGETQYF		:::::::::0:-1:16:20:-9:1:28:32:-4:48:::	TLML_16_	RNA
7286	CLONES_TRBTLML_16__baseline_TCR-JV_cDNA_19_TGGTGGTA_merged_170000.txt	12293	1	3.2175e-05	TGTGCCAGCAGGTCCTCCCTAGCGGGAGAATACAATGAGCAGTTCTTC	EEEEEEEEEEEEEEEEEEEEEEEEEEEEEEEEEEEEEEEEEEEEEEEE	TRBV2*00(130)	TRBD2*00(50)	TRBJ2-1*00(230)		518|529|555|0|11||55.0	20|30|48|18|28||50.0	24|42|70|30|48||90.0												TGTGCCAGCAGGTCCTCCCTAGCGGGAGAATACAATGAGCAGTTCTTC	36								CASRSSLAGEYNEQFF		:::::::::0:-6:11:18:-4:-2:28:30:-4:48:::	TLML_16_	RNA
7287	CLONES_TRBTLML_16__baseline_TCR-JV_cDNA_19_TGGTGGTA_merged_170000.txt	12294	1	3.2175e-05	TGTGCCAGCAGGTCGACTAGCCCCTACGGTACAGATACGCAGTATTTT	EEEEEEEEEEEEEEEEEEEEEEEEEEEEEEEEEEEEEEEEEEEEEEEE	TRBV6-5*00(251)	TRBD2*00(35)	TRBJ2-3*00(87)		519|530|556|0|11||55.0	18|25|48|14|21||35.0	23|41|69|30|48||90.0												TGTGCCAGCAGGTCGACTAGCCCCTACGGTACAGATACGCAGTATTTT	36								CASRSTSPYGTDTQYF		:::::::::0:-6:11:14:-2:-7:21:30:-3:48:::	TLML_16_	RNA
7288	CLONES_TRBTLML_16__baseline_TCR-JV_cDNA_19_TGGTGGTA_merged_170000.txt	12295	1	3.2175e-05	TGTGCCAGCAGGCTAGCGGGAGGGCCCCGCACAGATACGCAGTATTTT	EEEEEEEEEEEEEEEEEEEEEEEEEEEEEEEEEEEEEEEEEEEEEEEE	TRBV6-1*00(151)	TRBD2*00(75)	TRBJ2-3*00(240)		516|527|553|0|11||55.0	20|35|48|12|27||75.0	21|41|69|28|48||100.0												TGTGCCAGCAGGCTAGCGGGAGGGCCCCGCACAGATACGCAGTATTTT	36								CASRLAGGPRTDTQYF		:::::::::0:-6:11:12:-4:3:27:28:-1:48:::	TLML_16_	RNA
7289	CLONES_TRBTLML_16__baseline_TCR-JV_cDNA_19_TGGTGGTA_merged_170000.txt	12296	1	3.2175e-05	TGTGCCAGCAGGCCGCGAACAGGGAGTGTGACAGATACGCAGTATTTT	EEEEEEEEEEEEEEEEEEEEEEEEEEEEEEEEEEEEEEEEEEAEEEEE	TRBV27*00(380)	TRBD1*00(30)	TRBJ2-3*00(230)		556|567|593|0|11||55.0	15|21|36|18|24||30.0	23|41|69|30|48||90.0												TGTGCCAGCAGGCCGCGAACAGGGAGTGTGACAGATACGCAGTATTTT	32								CASRPRTGSVTDTQYF		:::::::::0:-6:11:18:-3:-3:24:30:-3:48:::	TLML_16_	RNA
7290	CLONES_TRBTLML_16__baseline_TCR-JV_cDNA_19_TGGTGGTA_merged_170000.txt	12297	1	3.2175e-05	TGTGCCAGCAGGCAGGCGGGCCCCCCTGGGGCCAACGTCCTGACTTTC	EEEEEEEEEEEEEEEEEEEEEEEEEEEEEEEEEEEEEEEEEEEEEEEE	TRBV27*00(500)	TRBD1*00(30),TRBD2*00(30)	TRBJ2-6*00(255)		556|567|593|0|11||55.0	0|6|36|19|25||30.0;29|35|48|17|23||30.0	22|45|73|25|48||115.0												TGTGCCAGCAGGCAGGCGGGCCCCCCTGGGGCCAACGTCCTGACTTTC	36								CASRQAGPPGANVLTF		:::::::::0:-6:11:19:12:-18:25:25:-2:48:::	TLML_16_	RNA
7291	CLONES_TRBTLML_16__baseline_TCR-JV_cDNA_19_TGGTGGTA_merged_170000.txt	12298	1	3.2175e-05	TGTGCCAGCAGGGTAGCGGGAGAAGGTTCCTACAATGAGCAGTTCTTC	EEEEEEEEEEEEEEEEEEEEEEEEEEEEEEEEEEEEEEEEEEEEEEEE	TRBV12-3*00(513),TRBV12-4*00(513)		TRBJ2-1*00(215)		530|548|567|0|18|ST541GST542G|58.0;530|548|567|0|18|ST541GST542G|58.0		21|42|70|27|48||105.0												TGTGCCAGCAGGGTAGCGGGAGAAGGTTCCTACAATGAGCAGTTCTTC	36								CASRVAGEGSYNEQFF		:::::::::0:1:18:::::27:-1:48:::	TLML_16_	RNA
7292	CLONES_TRBTLML_16__baseline_TCR-JV_cDNA_19_TGGTGGTA_merged_170000.txt	12299	1	3.2175e-05	TGTGCCAGCAGGGGAAAAGGGACAGTTTCTAATCAGCCCCAGCATTTT	EAEEEEEEEEEEEEEEEEEEEEEEEEEEEEEEEEAEEEEEEAEEEEEE	TRBV12-3*00(275),TRBV12-4*00(275)	TRBD1*00(35)	TRBJ1-5*00(230)		530|541|567|0|11||55.0;530|541|567|0|11||55.0	12|19|36|18|25||35.0	24|42|70|30|48||90.0												TGTGCCAGCAGGGGAAAAGGGACAGTTTCTAATCAGCCCCAGCATTTT	32								CASRGKGTVSNQPQHF		:::::::::0:-6:11:18:0:-5:25:30:-4:48:::	TLML_16_	RNA
7293	CLONES_TRBTLML_16__baseline_TCR-JV_cDNA_19_TGGTGGTA_merged_170000.txt	12300	1	3.2175e-05	TGTGCCAGCAGGGACAGGAGCGCCTTAAACACAGATACGCAGTATTTT	EEEEEEEEEEEEAEEAEAEEEEEEEEEEEEEEEEEEEEEEEEEEEEEE	TRBV27*00(555)	TRBD1*00(35)	TRBJ2-3*00(115)		556|567|593|0|11||55.0	13|20|36|11|18||35.0	22|41|69|29|48||95.0												TGTGCCAGCAGGGACAGGAGCGCCTTAAACACAGATACGCAGTATTTT	32								CASRDRSALNTDTQYF		:::::::::0:-6:11:11:-1:-4:18:29:-2:48:::	TLML_16_	RNA
7294	CLONES_TRBTLML_16__baseline_TCR-JV_cDNA_19_TGGTGGTA_merged_170000.txt	12301	1	3.2175e-05	TGTGCCAGCAGGAAAACGGCCACGACAGTAAATTCACCCCTCCACTTT	EEEEEEEEEEEEEEEEEEEEEE<EEEEEEEEEEAEEEEEEEEEEEEEE	TRBV6-5*00(525)	TRBD1*00(25)	TRBJ1-6*00(214)		519|530|556|0|11||55.0	14|19|36|23|28||25.0	27|45|73|30|48||90.0												TGTGCCAGCAGGAAAACGGCCACGACAGTAAATTCACCCCTCCACTTT	27								CASRKTATTVNSPLHF		:::::::::0:-6:11:23:-2:-5:28:30:-7:48:::	TLML_16_	RNA
7295	CLONES_TRBTLML_16__baseline_TCR-JV_cDNA_19_TGGTGGTA_merged_170000.txt	12302	1	3.2175e-05	TGTGCCAGCAGATCCCCCAGAGCGGGAGGGCCCCATGAGCAGTTCTTC	EEEEEEEEEEEEEEEEEEEEEEEEEEEEEEEEEEEEEEEEEEEEEEEE	TRBV11-1*00(135),TRBV7-9*00(135),TRBV5-8*00(119),TRBV7-2*00(119),TRBV7-6*00(119)	TRBD2*00(65)	TRBJ2-1*00(210)		531|542|568|0|11||55.0;556|567|593|0|11||55.0;551|562|587|0|11||55.0;580|591|617|0|11||55.0;576|587|613|0|11||55.0	22|35|48|20|33||65.0	28|42|70|34|48||70.0												TGTGCCAGCAGATCCCCCAGAGCGGGAGGGCCCCATGAGCAGTTCTTC	36								CASRSPRAGGPHEQFF		:::::::::0:-6:11:20:-6:3:33:34:-8:48:::	TLML_16_	RNA
7296	CLONES_TRBTLML_16__baseline_TCR-JV_cDNA_19_TGGTGGTA_merged_170000.txt	12303	1	3.2175e-05	TGTGCCAGCAGATACGGAGGGGGGACAGGGATATATGGCTACACCTTC	EEAEEEEEEEEEEEEEEEEEEEEEEEEEEEEEEEEEEEEEEEEEEEEE	TRBV6-5*00(419),TRBV6-6*00(371)	TRBD1*00(45)	TRBJ1-2*00(215)		519|534|556|0|15|ST530A|59.0;516|531|553|0|15|ST527A|59.0	12|21|36|21|30||45.0	25|40|68|33|48||75.0												TGTGCCAGCAGATACGGAGGGGGGACAGGGATATATGGCTACACCTTC	32								CASRYGGGTGIYGYTF		:::::::::0:-2:15:21:0:-3:30:33:-5:48:::	TLML_16_	RNA
7297	CLONES_TRBTLML_16__baseline_TCR-JV_cDNA_19_TGGTGGTA_merged_170000.txt	12304	1	3.2175e-05	TGTGCCAGCAGACCTATCGGAAGCAGCTCCTACAATGAGCAGTTCTTC	EEEEEEEEEEEEEEEEEEEEEEEEEEEEEEEEEEEEEEEEEEEEEEEE	TRBV6-2*00(447),TRBV6-3*00(447)		TRBJ2-1*00(151)		516|527|553|0|11||55.0;516|527|553|0|11||55.0		18|42|70|24|48||120.0												TGTGCCAGCAGACCTATCGGAAGCAGCTCCTACAATGAGCAGTTCTTC	36								CASRPIGSSSYNEQFF		:::::::::0:-6:11:::::24:2:48:::	TLML_16_	RNA
7298	CLONES_TRBTLML_16__baseline_TCR-JV_cDNA_19_TGGTGGTA_merged_170000.txt	12305	1	3.2175e-05	TGTGCCAGCAGACGGGCGGGACTAGCGGGAAGGTTTGAGCAGTTCTTC	EEEEEEEEEEEEEEEEEEEEEEEEEEEEEEEEEEEEEEEEEEEEEEEE	TRBV6-2*00(423),TRBV6-3*00(423)	TRBD2*00(70)	TRBJ2-1*00(153)		516|527|553|0|11||55.0;516|527|553|0|11||55.0	15|29|48|16|30||70.0	29|42|70|35|48||65.0												TGTGCCAGCAGACGGGCGGGACTAGCGGGAAGGTTTGAGCAGTTCTTC	36								CASRRAGLAGRFEQFF		:::::::::0:-6:11:16:1:-3:30:35:-9:48:::	TLML_16_	RNA
7299	CLONES_TRBTLML_16__baseline_TCR-JV_cDNA_19_TGGTGGTA_merged_170000.txt	12306	1	3.2175e-05	TGTGCCAGCAGAGAAACCCCGGGACTAGGGGCCAATGAGCAGTTCTTC	EEEEEEEEEEEEEEEEEEEEEAEEEEEEEEEEEEEEEEEEEEEEE<EE	TRBV6-5*00(565)	TRBD2*00(55)	TRBJ2-1*00(220)		519|530|556|0|11||55.0	13|24|48|17|28||55.0	26|42|70|32|48||80.0												TGTGCCAGCAGAGAAACCCCGGGACTAGGGGCCAATGAGCAGTTCTTC	27								CASRETPGLGANEQFF		:::::::::0:-6:11:17:3:-8:28:32:-6:48:::	TLML_16_	RNA
7300	CLONES_TRBTLML_16__baseline_TCR-JV_cDNA_19_TGGTGGTA_merged_170000.txt	12307	1	3.2175e-05	TGTGCCAGCAACCCGGACAGGGTTGCATTGGACAATGAGCAGTTCTTC	AEEEEEEEEEEEEAAEEAEEEEEEAEEEEEEEEEEEEEEEEEEEEEEE	TRBV6-2*00(349),TRBV6-3*00(349)	TRBD1*00(40)	TRBJ2-1*00(225)		516|526|553|0|10||50.0;516|526|553|0|10||50.0	13|21|36|14|22||40.0	25|42|70|31|48||85.0												TGTGCCAGCAACCCGGACAGGGTTGCATTGGACAATGAGCAGTTCTTC	32								CASNPDRVALDNEQFF		:::::::::0:-7:10:14:-1:-3:22:31:-5:48:::	TLML_16_	RNA
7301	CLONES_TRBTLML_16__baseline_TCR-JV_cDNA_19_TGGTGGTA_merged_170000.txt	12308	1	3.2175e-05	TGTGCCAGCAACCGGAGCTGGAGGACGATAACCTACGAGCAGTACTTC	EEAEEEEEEEEEEEEEEEEAEEEEEEEEEEEEEEEEEEEEEEEEEEEE	TRBV6-1*00(310)	TRBD2*00(29)	TRBJ2-7*00(225)		516|526|553|0|10||50.0	22|31|48|15|24|SG25T|29.0	22|39|67|31|48||85.0												TGTGCCAGCAACCGGAGCTGGAGGACGATAACCTACGAGCAGTACTTC	32								CASNRSWRTITYEQYF		:::::::::0:-7:10:15:-6:-1:24:31:-2:48:::	TLML_16_	RNA
7302	CLONES_TRBTLML_16__baseline_TCR-JV_cDNA_19_TGGTGGTA_merged_170000.txt	12309	1	3.2175e-05	TGTGCCAGCAACCGACAGGATTTTATAAGCAATCAGCCCCAGCATTTT	EEEEEEEEEEEEAAEEEEEEEEEEEEEEEEEAEEEAEEEEEEEEEEEE	TRBV28*00(644)	TRBD1*00(30)	TRBJ1-5*00(245)		564|574|601|0|10||50.0	14|20|36|13|19||30.0	21|42|70|27|48||105.0												TGTGCCAGCAACCGACAGGATTTTATAAGCAATCAGCCCCAGCATTTT	32								CASNRQDFISNQPQHF		:::::::::0:-7:10:13:-2:-4:19:27:-1:48:::	TLML_16_	RNA
7303	CLONES_TRBTLML_16__baseline_TCR-JV_cDNA_19_TGGTGGTA_merged_170000.txt	12310	1	3.2175e-05	TGTGCCAGCAAGGGACTAAATCAAGCGGGGCCTCACGAGCAGTACTTC	EEEEEEEEEEEEEEEEEEEEEEEEEEEEEEEEEEEEEEEEEEEEEEEE	TRBV6-2*00(105),TRBV6-3*00(105),TRBV6-4*00(105),TRBV6-5*00(105),TRBV6-6*00(105)	TRBD2*00(35)	TRBJ2-7*00(210)		516|526|553|0|10||50.0;516|526|553|0|10||50.0;518|528|555|0|10||50.0;519|529|556|0|10||50.0;516|526|553|0|10||50.0	16|23|48|11|18||35.0	25|39|67|34|48||70.0												TGTGCCAGCAAGGGACTAAATCAAGCGGGGCCTCACGAGCAGTACTTC	36								CASKGLNQAGPHEQYF		:::::::::0:-7:10:11:0:-9:18:34:-5:48:::	TLML_16_	RNA
7304	CLONES_TRBTLML_16__baseline_TCR-JV_cDNA_19_TGGTGGTA_merged_170000.txt	12311	1	3.2175e-05	TGTGCCAGCAAATTTGCTGAATGGGGTGATAATGAAAAACTGTTTTTT	EEEEEEEEEEEEEEEEEEEEEEEEEEEEEEEEEEEEEEEEEEEEAAAA	TRBV6-6*00(910)		TRBJ1-4*00(100)		516|526|553|0|10||50.0		24|43|71|29|48||95.0												TGTGCCAGCAAATTTGCTGAATGGGGTGATAATGAAAAACTGTTTTTT	32								CASKFAEWGDNEKLFF		:::::::::0:-7:10:::::29:-4:48:::	TLML_16_	RNA
7305	CLONES_TRBTLML_16__baseline_TCR-JV_cDNA_19_TGGTGGTA_merged_170000.txt	12312	1	3.2175e-05	TGTGCCAGCAAAGGACAGGCGAGTTACTCTGGAAACACCATATATTTT	EEEEEEEEEEEEEEEEEEAEEEEEEEEEEEEEEEEEE6AAAAA?????	TRBV7-2*00(1345)	TRBD1*00(35)	TRBJ1-3*00(85)		580|590|617|0|10||50.0	13|20|36|12|19||35.0	20|42|70|26|48||110.0												TGTGCCAGCAAAGGACAGGCGAGTTACTCTGGAAACACCATATATTTT	21								CASKGQASYSGNTIYF		:::::::::0:-7:10:12:-1:-4:19:26:0:48:::	TLML_16_	RNA
7306	CLONES_TRBTLML_16__baseline_TCR-JV_cDNA_19_TGGTGGTA_merged_170000.txt	12361	1	3.2175e-05	TGTACCAGCAGCTTGGGACTAGCGGGATCGGCAGATACGCAGTATTTT	EAE6EEEEEEAEEEEAAEEEEAE<EEEEEEEEEEEAEAEE<EEAEEEA	TRBV7-7*00(784),TRBV7-6*00(704)	TRBD2*00(65)	TRBJ2-3*00(225)		585|599|622|0|14|SG588A|54.0;576|590|613|0|14|SG579A|54.0	16|29|48|14|27||65.0	24|41|69|31|48||85.0												TGTACCAGCAGCTTGGGACTAGCGGGATCGGCAGATACGCAGTATTTT	21								CTSSLGLAGSADTQYF		:::::::::0:-3:14:14:0:-3:27:31:-4:48:::	TLML_16_	RNA
7309	CLONES_TRBTLML_16__baseline_TCR-JV_cDNA_19_TGGTGGTA_merged_170000.txt	12370	1	3.2175e-05	TGCGCCAGCTGCTGCCGGGACAGGAACTCTGGAAACACCATATATTTT	EEAEEEEEEEEEEEEAEEEEEEEEEEEEEEEEEEEEEEEEEEEEEEEE	TRBV10-1*00(505)	TRBD1*00(50)	TRBJ1-3*00(250)		533|542|570|0|9||45.0	10|20|36|14|24||50.0	20|42|70|26|48||110.0												TGCGCCAGCTGCTGCCGGGACAGGAACTCTGGAAACACCATATATTTT	32								CASCCRDRNSGNTIYF		:::::::::0:-8:9:14:2:-4:24:26:0:48:::	TLML_16_	RNA
7310	CLONES_TRBTLML_16__baseline_TCR-JV_cDNA_19_TGGTGGTA_merged_170000.txt	12371	1	3.2175e-05	TGCGCCAGCGGCCCCCCGGGCGGGAGAGCAACAGATACGCAGTATTTT	EEEEEEEAEEEE<EAEAEEEEEAEEEAEEEEEEEAE7EEEEEEEEEEE	TRBV5-1*00(360)	TRBD2*00(35),TRBD1*00(30)	TRBJ2-3*00(230)		554|563|590|0|9||45.0	23|30|48|19|26||35.0;0|6|36|10|16||30.0	23|41|69|30|48||90.0												TGCGCCAGCGGCCCCCCGGGCGGGAGAGCAACAGATACGCAGTATTTT	22								CASGPPGGRATDTQYF		:::::::::0:-7:9:19:-7:-2:26:30:-3:48:::	TLML_16_	RNA
7311	CLONES_TRBTLML_16__baseline_TCR-JV_cDNA_19_TGGTGGTA_merged_170000.txt	12372	1	3.2175e-05	TGCGCCAGCAGTTATTTCGGACCGACGCTCCAAGAGACCCAGTACTTC	EEEEEEEEEEEEEEEEEEEEEEEEEEEEEEEEEEEEEEEEEEEEEEEE	TRBV5-1*00(135)		TRBJ2-5*00(235)		554|565|590|0|11||55.0		21|40|68|29|48||95.0												TGCGCCAGCAGTTATTTCGGACCGACGCTCCAAGAGACCCAGTACTTC	36								CASSYFGPTLQETQYF		:::::::::0:-5:11:::::29:-1:48:::	TLML_16_	RNA
7312	CLONES_TRBTLML_16__baseline_TCR-JV_cDNA_19_TGGTGGTA_merged_170000.txt	12373	1	3.2175e-05	TGCGCCAGCAGTCCAGCCGGGCCCCTGAGAGACACTGAAGCTTTCTTT	EEEEEEEEEEEEEEEEEEEEEEEEEEEEEEEEEEEEEEEEEEEEEEEE	TRBV23-1*00(765)	TRBD1*00(30),TRBD2*00(30)	TRBJ1-1*00(120)		580|593|617|0|13||65.0	2|8|36|21|27||30.0;29|35|48|18|24||30.0	23|40|68|31|48||85.0												TGCGCCAGCAGTCCAGCCGGGCCCCTGAGAGACACTGAAGCTTTCTTT	36								CASSPAGPLRDTEAFF		:::::::::0:-4:13:21:10:-16:27:31:-3:48:::	TLML_16_	RNA
7313	CLONES_TRBTLML_16__baseline_TCR-JV_cDNA_19_TGGTGGTA_merged_170000.txt	12374	1	3.2175e-05	TGCGCCAGCAGTCGACGACTAGCACAGAACACCGGGGAGCTGTTTTTT	EEEEEEEEEEEEEEEEEEEEEEEEEEEEEEEEEEEEEEEEEEEEEEEE	TRBV5-1*00(419)	TRBD2*00(35)	TRBJ2-2*00(250)		554|565|590|0|11||55.0	18|25|48|16|23||35.0	21|43|71|26|48||110.0												TGCGCCAGCAGTCGACGACTAGCACAGAACACCGGGGAGCTGTTTTTT	36								CASSRRLAQNTGELFF		:::::::::0:-5:11:16:-2:-7:23:26:-1:48:::	TLML_16_	RNA
7314	CLONES_TRBTLML_16__baseline_TCR-JV_cDNA_19_TGGTGGTA_merged_170000.txt	12375	1	3.2175e-05	TGCGCCAGCAGTGAGTATGCAAGCGGGATCCAAGAGACCCAGTACTTC	EEEEEEEEAEEEEEEEEEEEEEEEEEEEEEEAEEAEAEEEEEEEEEEE	TRBV10-2*00(440)	TRBD2*00(35)	TRBJ2-5*00(235)		533|549|570|0|16||80.0	22|29|48|21|28||35.0	21|40|68|29|48||95.0												TGCGCCAGCAGTGAGTATGCAAGCGGGATCCAAGAGACCCAGTACTTC	32								CASSEYASGIQETQYF		:::::::::0:-1:16:21:-6:-3:28:29:-1:48:::	TLML_16_	RNA
7315	CLONES_TRBTLML_16__baseline_TCR-JV_cDNA_19_TGGTGGTA_merged_170000.txt	12376	1	3.2175e-05	TGCGCCAGCAGTGAGCCGTCCCGGGACAGCACAGATACGCAGTATTTT	EEEEEEEEEEEEEEEEEEEEEEEEEEEAEEEEEEEEEEEEEEEEEEEE	TRBV10-2*00(205)	TRBD1*00(50),TRBD2*00(50)	TRBJ2-3*00(245)		533|548|570|0|15||75.0	7|17|36|17|27||50.0;11|21|48|17|27||50.0	20|41|69|27|48||105.0												TGCGCCAGCAGTGAGCCGTCCCGGGACAGCACAGATACGCAGTATTTT	32								CASSEPSRDSTDTQYF		:::::::::0:-2:15:17:5:-7:27:27:0:48:::	TLML_16_	RNA
7316	CLONES_TRBTLML_16__baseline_TCR-JV_cDNA_19_TGGTGGTA_merged_170000.txt	12377	1	3.2175e-05	TGCGCCAGCAGCTTTCAAAGCGGGAGGGGCGACAATGAGCAGTTCTTC	EEEEEEEEEEEEEEEEEEEEEEEEEEEEEEEEEEEEEEEEEEEEEEEE	TRBV4-3*00(505),TRBV4-2*00(489)	TRBD2*00(50)	TRBJ2-1*00(195)		537|549|574|0|12||60.0;537|549|574|0|12|ST539C|44.0	22|32|48|18|28||50.0	25|42|70|31|48||85.0												TGCGCCAGCAGCTTTCAAAGCGGGAGGGGCGACAATGAGCAGTTCTTC	36								CASSFQSGRGDNEQFF		:::::::::0:-5:12:18:-6:0:28:31:-5:48:::	TLML_16_	RNA
7317	CLONES_TRBTLML_16__baseline_TCR-JV_cDNA_19_TGGTGGTA_merged_170000.txt	12378	1	3.2175e-05	TGCGCCAGCAGCTTCGGTGCAAGGATCGAACAAGAGACCCAGTACTTC	EEEEEEEEEEEEEEEEEEEEEEEEEEEEEEEEEEEEAEEEEEEEEEEE	TRBV5-1*00(140)		TRBJ2-5*00(230)		554|568|590|0|14||70.0		22|40|68|30|48||90.0												TGCGCCAGCAGCTTCGGTGCAAGGATCGAACAAGAGACCCAGTACTTC	32								CASSFGARIEQETQYF		:::::::::0:-2:14:::::30:-2:48:::	TLML_16_	RNA
7318	CLONES_TRBTLML_16__baseline_TCR-JV_cDNA_19_TGGTGGTA_merged_170000.txt	12379	1	3.2175e-05	TGCGCCAGCAGCTTCAGACTAGCGGGGGGCACAGATACGCAGTATTTT	EEEAEEE<EEEEAAAEEEEA<EE<EEEEEEAEEEEEAEE<EEEEEEEE	TRBV5-1*00(990)	TRBD2*00(50)	TRBJ2-3*00(240)		554|568|590|0|14||70.0	18|28|48|16|26||50.0	21|41|69|28|48||100.0												TGCGCCAGCAGCTTCAGACTAGCGGGGGGCACAGATACGCAGTATTTT	27								CASSFRLAGGTDTQYF		:::::::::0:-2:14:16:-2:-4:26:28:-1:48:::	TLML_16_	RNA
7319	CLONES_TRBTLML_16__baseline_TCR-JV_cDNA_19_TGGTGGTA_merged_170000.txt	12380	1	3.2175e-05	TGCGCCAGCAGCTTGTGGGCGGGAGGGACCTACAATGAGCAGTTCTTC	EEEEEEEEEEEEEEEEEEEEEEEEEEEEEEEEEEEEEEEEEEEEEEEE	TRBV5-1*00(392)	TRBD2*00(45)	TRBJ2-1*00(240)		554|569|590|0|15||75.0	23|32|48|18|27||45.0	22|42|70|28|48||100.0												TGCGCCAGCAGCTTGTGGGCGGGAGGGACCTACAATGAGCAGTTCTTC	36								CASSLWAGGTYNEQFF		:::::::::0:-1:15:18:-7:0:27:28:-2:48:::	TLML_16_	RNA
7320	CLONES_TRBTLML_16__baseline_TCR-JV_cDNA_19_TGGTGGTA_merged_170000.txt	12381	1	3.2175e-05	TGCGCCAGCAGCTTGGTTCTGGGCGTAGGCACCGGGGAGCTGTTTTTT	EEEEEEEEEEEEEEEEEEEEEEEEEEEEEEAEEEEEEEEEEEEEEEEE	TRBV5-1*00(185)	TRBD1*00(25)	TRBJ2-2*00(235)		554|570|590|0|16||80.0	20|25|36|20|25||25.0	24|43|71|29|48||95.0												TGCGCCAGCAGCTTGGTTCTGGGCGTAGGCACCGGGGAGCTGTTTTTT	32								CASSLVLGVGTGELFF		:::::::::0:0:16:20:-8:1:25:29:-4:48:::	TLML_16_	RNA
7321	CLONES_TRBTLML_16__baseline_TCR-JV_cDNA_19_TGGTGGTA_merged_170000.txt	12382	1	3.2175e-05	TGCGCCAGCAGCTTGGTCCCCGGGACAGGCCAGTCACCCCTCCACTTT	EEAEEEAEEEEEEEEEEE<EE<EAEEEEEEEEE<EEEEAEE6EEAEEE	TRBV5-1*00(365)	TRBD1*00(55)	TRBJ1-6*00(199)		554|570|590|0|16||80.0	9|20|36|18|29||55.0	30|45|73|33|48||75.0												TGCGCCAGCAGCTTGGTCCCCGGGACAGGCCAGTCACCCCTCCACTTT	21								CASSLVPGTGQSPLHF		:::::::::0:0:16:18:3:-4:29:33:-10:48:::	TLML_16_	RNA
7322	CLONES_TRBTLML_16__baseline_TCR-JV_cDNA_19_TGGTGGTA_merged_170000.txt	12383	1	3.2175e-05	TGCGCCAGCAGCTTGGCCGCAGCGCAGGGGCTCAATGAGCAGTTCTTC	EEEEEEEEEEEEEEEEEEEEEEEEEEEEEEEEEEEEEEEEEEEEEEEE	TRBV5-1*00(522)	TRBD1*00(30)	TRBJ2-1*00(93)		554|572|590|0|18||90.0	16|22|36|24|30||30.0	26|42|70|32|48||80.0												TGCGCCAGCAGCTTGGCCGCAGCGCAGGGGCTCAATGAGCAGTTCTTC	36								CASSLAAAQGLNEQFF		:::::::::0:2:18:24:-4:-2:30:32:-6:48:::	TLML_16_	RNA
7323	CLONES_TRBTLML_16__baseline_TCR-JV_cDNA_19_TGGTGGTA_merged_170000.txt	12384	1	3.2175e-05	TGCGCCAGCAGCTTGGCCGGAGGGACCTCTGGAAACACCATATATTTT	AEEAEEEEEEEEEEEAAEEEEEEEEEEEAEEEEEEEEEEEEEEEAEEE	TRBV5-1*00(810)	TRBD2*00(30)	TRBJ1-3*00(155)		554|572|590|0|18||90.0	26|32|48|18|24||30.0	20|42|70|26|48||110.0												TGCGCCAGCAGCTTGGCCGGAGGGACCTCTGGAAACACCATATATTTT	32								CASSLAGGTSGNTIYF		:::::::::0:2:18:18:-10:0:24:26:0:48:::	TLML_16_	RNA
7324	CLONES_TRBTLML_16__baseline_TCR-JV_cDNA_19_TGGTGGTA_merged_170000.txt	12385	1	3.2175e-05	TGCGCCAGCAGCTTGGCCGAAGCTAACAGGGCCTACGAGCAGTACTTC	EEEEEEEAEEEEEEEEEEEEEEEEEEEEEEEEEEEEEEEEEEEEEEEE	TRBV5-1*00(199)	TRBD1*00(30)	TRBJ2-7*00(225)		554|577|590|0|24|I572G|94.0	15|21|36|25|31||30.0	22|39|67|31|48||85.0												TGCGCCAGCAGCTTGGCCGAAGCTAACAGGGCCTACGAGCAGTACTTC	32								CASSLAEANRAYEQYF		:::::::::0:7:24:25:-3:-3:31:31:-2:48:::	TLML_16_	RNA
7325	CLONES_TRBTLML_16__baseline_TCR-JV_cDNA_19_TGGTGGTA_merged_170000.txt	12386	1	3.2175e-05	TGCGCCAGCAGCTTGGCCACACAGGGTATAAGAAACGAGCAGTACTTC	EEEEEEEEEEEEEEEEEEEEEEEEEEEEEEEEEEEEEEEEEEEEEEEE	TRBV5-1*00(375)	TRBD1*00(30)	TRBJ2-7*00(210)		554|573|590|0|19||95.0	15|21|36|20|26||30.0	25|39|67|34|48||70.0												TGCGCCAGCAGCTTGGCCACACAGGGTATAAGAAACGAGCAGTACTTC	36								CASSLATQGIRNEQYF		:::::::::0:3:19:20:-3:-3:26:34:-5:48:::	TLML_16_	RNA
7326	CLONES_TRBTLML_16__baseline_TCR-JV_cDNA_19_TGGTGGTA_merged_170000.txt	12387	1	3.2175e-05	TGCGCCAGCAGCTTGGCGGGGAACTCCTATAATTCACCCCTCCACTTT	AAEEEAEEEEEEEEEEEEEEEEEEEEEEEEEEEEEEEAEEEEEEEEEE	TRBV5-1*00(100)		TRBJ1-6*00(253)		554|571|590|0|17||85.0		16|45|73|19|48|SG19A|129.0												TGCGCCAGCAGCTTGGCGGGGAACTCCTATAATTCACCCCTCCACTTT	32								CASSLAGNSYNSPLHF		:::::::::0:1:17:::::19:4:48:::	TLML_16_	RNA
7327	CLONES_TRBTLML_16__baseline_TCR-JV_cDNA_19_TGGTGGTA_merged_170000.txt	12388	1	3.2175e-05	TGCGCCAGCAGCTTGGCGGGACTAGCGGGACGGGCCATTCAGTACTTC	EEEEEEEEEEEEE<EEEEEEEEEEEEEEEEEEEEEEEEEEAEEAEEEE	TRBV5-1*00(765)	TRBD2*00(65)	TRBJ2-4*00(205)		554|571|590|0|17||85.0	16|29|48|17|30||65.0	29|42|70|35|48||65.0												TGCGCCAGCAGCTTGGCGGGACTAGCGGGACGGGCCATTCAGTACTTC	27								CASSLAGLAGRAIQYF		:::::::::0:1:17:17:0:-3:30:35:-9:48:::	TLML_16_	RNA
7328	CLONES_TRBTLML_16__baseline_TCR-JV_cDNA_19_TGGTGGTA_merged_170000.txt	12389	1	3.2175e-05	TGCGCCAGCAGCTTGGCGGGACAGGGAAGCACAGATACGCAGTATTTT	EEEEEEEEEEEEEEEEEEEEEEEEEEEEEEEEEEEEEEEEEEEEEEEE	TRBV5-1*00(200)	TRBD1*00(45)	TRBJ2-3*00(245)		554|571|590|0|17||85.0	12|21|36|17|26||45.0	20|41|69|27|48||105.0												TGCGCCAGCAGCTTGGCGGGACAGGGAAGCACAGATACGCAGTATTTT	36								CASSLAGQGSTDTQYF		:::::::::0:1:17:17:0:-3:26:27:0:48:::	TLML_16_	RNA
7329	CLONES_TRBTLML_16__baseline_TCR-JV_cDNA_19_TGGTGGTA_merged_170000.txt	12390	1	3.2175e-05	TGCGCCAGCAGCTTGGGTATAGCGGGAGCCTTTGGGGAGCAGTACTTC	EEEEEEEEEEEEEEEEEEEEEEEEEEEEEEEEEEEEEEEEEEEEEEEE	TRBV5-1*00(601)	TRBD2*00(45)	TRBJ2-7*00(100)		554|570|590|0|16||80.0	21|30|48|19|28||45.0	27|39|67|36|48||60.0												TGCGCCAGCAGCTTGGGTATAGCGGGAGCCTTTGGGGAGCAGTACTTC	36								CASSLGIAGAFGEQYF		:::::::::0:0:16:19:-5:-2:28:36:-7:48:::	TLML_16_	RNA
7330	CLONES_TRBTLML_16__baseline_TCR-JV_cDNA_19_TGGTGGTA_merged_170000.txt	12391	1	3.2175e-05	TGCGCCAGCAGCTTGGGGGCCGGTGGGAACTACAATGAGCAGTTCTTC	EEEEEEEEEAEEEEEEEEEEEEEEEEEEEEAEEEEEEEEEEEEEE<EE	TRBV5-1*00(160)	TRBD2*00(25)	TRBJ2-1*00(235)		554|570|590|0|16||80.0	29|34|48|16|21||25.0	23|42|70|29|48||95.0												TGCGCCAGCAGCTTGGGGGCCGGTGGGAACTACAATGAGCAGTTCTTC	27								CASSLGAGGNYNEQFF		:::::::::0:0:16:16:-13:2:21:29:-3:48:::	TLML_16_	RNA
7331	CLONES_TRBTLML_16__baseline_TCR-JV_cDNA_19_TGGTGGTA_merged_170000.txt	12392	1	3.2175e-05	TGCGCCAGCAGCTTGGGGGGCATTTTAGCCAAAAACATTCAGTACTTC	EEEEEEEEEEEEEEEEEEEEEEEEEEEEEEEEEEEEEEEEEEEEEEAA	TRBV5-1*00(685)	TRBD1*00(25)	TRBJ2-4*00(130)		554|570|590|0|16||80.0	19|24|36|16|21||25.0	19|42|70|25|48||115.0												TGCGCCAGCAGCTTGGGGGGCATTTTAGCCAAAAACATTCAGTACTTC	32								CASSLGGILAKNIQYF		:::::::::0:0:16:16:-7:0:21:25:1:48:::	TLML_16_	RNA
7332	CLONES_TRBTLML_16__baseline_TCR-JV_cDNA_19_TGGTGGTA_merged_170000.txt	12393	1	3.2175e-05	TGCGCCAGCAGCTTGGAGGCTAGCGTCGGCGAGGATGAGCAGTTCTTC	EEE<AEAEEEEEEEEEEEEEEEEEE<EEEEEEEEEEEEEEEEEEEEEE	TRBV5-1*00(480)	TRBD2*00(30)	TRBJ2-1*00(210)		554|570|590|0|16||80.0	20|26|48|19|25||30.0	28|42|70|34|48||70.0												TGCGCCAGCAGCTTGGAGGCTAGCGTCGGCGAGGATGAGCAGTTCTTC	27								CASSLEASVGEDEQFF		:::::::::0:0:16:19:-4:-6:25:34:-8:48:::	TLML_16_	RNA
7333	CLONES_TRBTLML_16__baseline_TCR-JV_cDNA_19_TGGTGGTA_merged_170000.txt	12394	1	3.2175e-05	TGCGCCAGCAGCTTGGAAGGTTGGCGGGAGATCTATGAGCAGTTCTTC	EEEEEEEEEEEEEEEEEEE<EEEEEEEEEEEEEEEEEEEEEEEEEEEE	TRBV5-1*00(138)	TRBD2*00(35)	TRBJ2-1*00(210)		554|570|590|0|16||80.0	23|30|48|23|30||35.0	28|42|70|34|48||70.0												TGCGCCAGCAGCTTGGAAGGTTGGCGGGAGATCTATGAGCAGTTCTTC	27								CASSLEGWREIYEQFF		:::::::::0:0:16:23:-7:-2:30:34:-8:48:::	TLML_16_	RNA
7334	CLONES_TRBTLML_16__baseline_TCR-JV_cDNA_19_TGGTGGTA_merged_170000.txt	12395	1	3.2175e-05	TGCGCCAGCAGCTCCTACGGGTTTGGCTCCTACAATGAGCAGTTCTTC	EEAEAAEE<EEEEEEEEEAEEEEEEEEEEEEE6EEEEAEEEEAEEEEE	TRBV5-1*00(780)		TRBJ2-1*00(255)		554|567|590|0|13||65.0		19|42|70|25|48||115.0												TGCGCCAGCAGCTCCTACGGGTTTGGCTCCTACAATGAGCAGTTCTTC	21								CASSSYGFGSYNEQFF		:::::::::0:-3:13:::::25:1:48:::	TLML_16_	RNA
7336	CLONES_TRBTLML_16__baseline_TCR-JV_cDNA_19_TGGTGGTA_merged_170000.txt	12397	1	3.2175e-05	TGCGCCAGCAGCTACCAAACAGGGGTCAACACCGGGGAGCTGTTTTTT	EEEEEEEEEEEEEEEEEEEEEEEEEEEEEEEEEEEEEEEEEEEEEEEE	TRBV5-1*00(840)	TRBD1*00(35)	TRBJ2-2*00(140)		554|567|590|0|13||65.0	15|22|36|18|25||35.0	22|43|71|27|48||105.0												TGCGCCAGCAGCTACCAAACAGGGGTCAACACCGGGGAGCTGTTTTTT	36								CASSYQTGVNTGELFF		:::::::::0:-3:13:18:-3:-2:25:27:-2:48:::	TLML_16_	RNA
7337	CLONES_TRBTLML_16__baseline_TCR-JV_cDNA_19_TGGTGGTA_merged_170000.txt	12398	1	3.2175e-05	TGCGCCAGCAGCCTTCCGGCTAGCGGGATTCTTAATGAGCAGTTCTTC	EEEEEEEEEEEEEEEEEEEEEAEEEEEEEEAEEEEEEEEEEEEEEEEE	TRBV5-1*00(490)	TRBD2*00(45)	TRBJ2-1*00(215)		554|566|590|0|12||60.0	20|29|48|19|28||45.0	27|42|70|33|48||75.0												TGCGCCAGCAGCCTTCCGGCTAGCGGGATTCTTAATGAGCAGTTCTTC	32								CASSLPASGILNEQFF		:::::::::0:-4:12:19:-4:-3:28:33:-7:48:::	TLML_16_	RNA
7338	CLONES_TRBTLML_16__baseline_TCR-JV_cDNA_19_TGGTGGTA_merged_170000.txt	12399	1	3.2175e-05	TGCGCCAGCAGCCTCTTTACAGGGGCTAAGACAGATACGCAGTATTTT	EEEEEAEEEEEEEAEEEEAEAE<EEEEEAEEEEEEEEEEEEEEEEEEE	TRBV5-1*00(835)	TRBD1*00(35)	TRBJ2-3*00(230)		554|566|590|0|12||60.0	15|22|36|18|25||35.0	23|41|69|30|48||90.0												TGCGCCAGCAGCCTCTTTACAGGGGCTAAGACAGATACGCAGTATTTT	27								CASSLFTGAKTDTQYF		:::::::::0:-4:12:18:-3:-2:25:30:-3:48:::	TLML_16_	RNA
7339	CLONES_TRBTLML_16__baseline_TCR-JV_cDNA_19_TGGTGGTA_merged_170000.txt	12400	1	3.2175e-05	TGCGCCAGCAGCCTCCTCACTAGCGGCCAATACAATGAGCAGTTCTTC	EEEAEEEEEEEAEEEEEEEE<<AEEAEEEEAEEE<EEEEEEE<<EEEE	TRBV4-1*00(729)	TRBD2*00(40)	TRBJ2-1*00(230)		537|550|574|0|13||65.0	19|27|48|18|26||40.0	24|42|70|30|48||90.0												TGCGCCAGCAGCCTCCTCACTAGCGGCCAATACAATGAGCAGTTCTTC	27								CASSLLTSGQYNEQFF		:::::::::0:-4:13:18:-3:-5:26:30:-4:48:::	TLML_16_	RNA
7340	CLONES_TRBTLML_16__baseline_TCR-JV_cDNA_19_TGGTGGTA_merged_170000.txt	12401	1	3.2175e-05	TGCGCCAGCAGCCTCCGGGACAGGGCAAACACCGGGGAGCTGTTTTTT	EEEEEEEEEEEEEEEEEEEEEEEEEEEEEEEEEEEEEEEEEEEEEEEE	TRBV5-1*00(490)	TRBD1*00(55)	TRBJ2-2*00(245)		554|566|590|0|12||60.0	10|21|36|14|25||55.0	22|43|71|27|48||105.0												TGCGCCAGCAGCCTCCGGGACAGGGCAAACACCGGGGAGCTGTTTTTT	36								CASSLRDRANTGELFF		:::::::::0:-4:12:14:2:-3:25:27:-2:48:::	TLML_16_	RNA
7341	CLONES_TRBTLML_16__baseline_TCR-JV_cDNA_19_TGGTGGTA_merged_170000.txt	12402	1	3.2175e-05	TGCGCCAGCAGCCTCGTAATTGGGACGGTCGGTCAGCCCCAGCATTTT	EEEEEEEEEEEEEAEEEEEEEEEEEEEEEEEEEEEEEEEEEEEEEEEE	TRBV4-1*00(285),TRBV4-3*00(253)	TRBD1*00(25),TRBD2*00(25)	TRBJ1-5*00(220)		537|550|574|0|13||65.0;537|550|574|0|13||65.0	12|17|36|21|26||25.0;16|21|48|21|26||25.0	26|42|70|32|48||80.0												TGCGCCAGCAGCCTCGTAATTGGGACGGTCGGTCAGCCCCAGCATTTT	32								CASSLVIGTVGQPQHF		:::::::::0:-4:13:21:0:-7:26:32:-6:48:::	TLML_16_	RNA
7342	CLONES_TRBTLML_16__baseline_TCR-JV_cDNA_19_TGGTGGTA_merged_170000.txt	12403	1	3.2175e-05	TGCGCCAGCAGCCTGGACCCCGGGGGTGGCAATTCACCCCTCCACTTT	EEAEEEEEAE<7AEEEAEEAEEEEEEEEAEEEEEEEE<AEEEEEAEEE	TRBV5-1*00(384)	TRBD1*00(30),TRBD2*00(30)	TRBJ1-6*00(214)		554|570|590|0|16|ST566C|64.0	9|15|36|18|24||30.0;13|19|48|18|24||30.0	27|45|73|30|48||90.0												TGCGCCAGCAGCCTGGACCCCGGGGGTGGCAATTCACCCCTCCACTTT	22								CASSLDPGGGNSPLHF		:::::::::0:0:16:18:3:-9:24:30:-7:48:::	TLML_16_	RNA
7343	CLONES_TRBTLML_16__baseline_TCR-JV_cDNA_19_TGGTGGTA_merged_170000.txt	12404	1	3.2175e-05	TGCGCCAGCAGCCTAGGGACTAGCGGGAGGGTATCTGAGCAGTTCTTC	EEEEEEEEEEEEEEEEEEEEEEEEEEEEEEEEEEEEEEEEEEEEEEEE	TRBV4-1*00(115),TRBV4-3*00(115)	TRBD2*00(80)	TRBJ2-1*00(205)		537|550|574|0|13||65.0;537|550|574|0|13||65.0	16|32|48|15|31||80.0	29|42|70|35|48||65.0												TGCGCCAGCAGCCTAGGGACTAGCGGGAGGGTATCTGAGCAGTTCTTC	36								CASSLGTSGRVSEQFF		:::::::::0:-4:13:15:0:0:31:35:-9:48:::	TLML_16_	RNA
7344	CLONES_TRBTLML_16__baseline_TCR-JV_cDNA_19_TGGTGGTA_merged_170000.txt	12405	1	3.2175e-05	TGCGCCAGCAGCCCTGGACTTGAGCGGGGCACCGGGGAGCTGTTTTTT	EEEEEEEEEEEEEEEEEEEEEEEEEEEEEEEEEEEEEEEEEEEEEEEE	TRBV5-1*00(870)	TRBD2*00(30)	TRBJ2-2*00(190)		554|566|590|0|12||60.0	22|28|48|22|28||30.0	24|43|71|29|48||95.0												TGCGCCAGCAGCCCTGGACTTGAGCGGGGCACCGGGGAGCTGTTTTTT	36								CASSPGLERGTGELFF		:::::::::0:-4:12:22:-6:-4:28:29:-4:48:::	TLML_16_	RNA
7345	CLONES_TRBTLML_16__baseline_TCR-JV_cDNA_19_TGGTGGTA_merged_170000.txt	12406	1	3.2175e-05	TGCGCCAGCAGCCGCTCCGGGACTAGCGGGAGAGATACGCAGTATTTT	EEEEEEEEEEEEEEAEEEEEEEAEEEEEEEEEEEEEEEEEEEEEEEEE	TRBV4-1*00(310)	TRBD2*00(80)	TRBJ2-3*00(220)		537|550|574|0|13||65.0	14|30|48|16|32||80.0	25|41|69|32|48||80.0												TGCGCCAGCAGCCGCTCCGGGACTAGCGGGAGAGATACGCAGTATTTT	32								CASSRSGTSGRDTQYF		:::::::::0:-4:13:16:2:-2:32:32:-5:48:::	TLML_16_	RNA
7346	CLONES_TRBTLML_16__baseline_TCR-JV_cDNA_19_TGGTGGTA_merged_170000.txt	12407	1	3.2175e-05	TGCGCCAGCAGCCGAACAGGGGCTGCCAGCTCCTACGAGCAGTACTTC	EEEEEEAEEEEEEEEAEEEEEEEEEEEEEEEEEEAEEEEEEEE6EEEE	TRBV5-1*00(140)	TRBD1*00(35)	TRBJ2-7*00(245)		554|566|590|0|12||60.0	15|22|36|15|22||35.0	18|39|67|27|48||105.0												TGCGCCAGCAGCCGAACAGGGGCTGCCAGCTCCTACGAGCAGTACTTC	21								CASSRTGAASSYEQYF		:::::::::0:-4:12:15:-3:-2:22:27:2:48:::	TLML_16_	RNA
7347	CLONES_TRBTLML_16__baseline_TCR-JV_cDNA_19_TGGTGGTA_merged_170000.txt	12408	1	3.2175e-05	TGCGCCAGCAGCCATCCAACCGGGGACAGCACCTACGAGCAGTACTTC	A<EEEEEEEEEEEEEEEEEEEAEEEEEEEEEEEEEEEEEEEAEEAEEE	TRBV4-3*00(129),TRBV4-1*00(113),TRBV4-2*00(113)	TRBD1*00(25),TRBD2*00(25)	TRBJ2-7*00(229)		537|551|574|0|14||70.0;537|551|574|0|14||70.0;537|551|574|0|14|ST539C|54.0	10|15|36|19|24||25.0;14|19|48|19|24||25.0	18|39|67|27|48|ST21A|89.0												TGCGCCAGCAGCCATCCAACCGGGGACAGCACCTACGAGCAGTACTTC	27								CASSHPTGDSTYEQYF		:::::::::0:-3:14:19:2:-9:24:27:2:48:::	TLML_16_	RNA
7348	CLONES_TRBTLML_16__baseline_TCR-JV_cDNA_19_TGGTGGTA_merged_170000.txt	12409	1	3.2175e-05	TGCGCCAGCAGCCACTCGGACAGGGTGGTAATGAATGAGCAGTTCTTC	EEEEEEEEEEEEEEEEEEEEEEEEEEEEEEEEEEEEEEEEEEEEEEEE	TRBV4-1*00(115),TRBV4-3*00(115),TRBV23-1*00(103)	TRBD1*00(40)	TRBJ2-1*00(215)		537|551|574|0|14||70.0;537|551|574|0|14||70.0;580|598|617|0|18|ST591CSA594C|58.0	13|21|36|17|25||40.0	27|42|70|33|48||75.0												TGCGCCAGCAGCCACTCGGACAGGGTGGTAATGAATGAGCAGTTCTTC	36								CASSHSDRVVMNEQFF		:::::::::0:-3:14:17:-1:-3:25:33:-7:48:::	TLML_16_	RNA
7349	CLONES_TRBTLML_16__baseline_TCR-JV_cDNA_19_TGGTGGTA_merged_170000.txt	12410	1	3.2175e-05	TGCGCCAGCAGCCACCCGAGGACAGGGGAGAACTATGGCTACACCTTC	EEEEEEAEEEEEEEEEEEEEEEEEEEEEE<EEEEEEEEEEEEEEEAEE	TRBV4-1*00(645)	TRBD1*00(45)	TRBJ1-2*00(230)		537|551|574|0|14||70.0	13|22|36|19|28||45.0	22|40|68|30|48||90.0												TGCGCCAGCAGCCACCCGAGGACAGGGGAGAACTATGGCTACACCTTC	27								CASSHPRTGENYGYTF		:::::::::0:-3:14:19:-1:-2:28:30:-2:48:::	TLML_16_	RNA
7350	CLONES_TRBTLML_16__baseline_TCR-JV_cDNA_19_TGGTGGTA_merged_170000.txt	12411	1	3.2175e-05	TGCGCCAGCAGCCACGTCACAGGGGTGGGGTCCTACGAGCAGTACTTC	AE6AAAEEAAEAEAEEEEEE6EAE<E<<EEEEEE<EEEEEEEEE6AEE	TRBV4-3*00(530),TRBV4-2*00(514)	TRBD1*00(35)	TRBJ2-7*00(230)		537|551|574|0|14||70.0;537|551|574|0|14|ST539C|54.0	15|22|36|18|25||35.0	21|39|67|30|48||90.0												TGCGCCAGCAGCCACGTCACAGGGGTGGGGTCCTACGAGCAGTACTTC	21								CASSHVTGVGSYEQYF		:::::::::0:-3:14:18:-3:-2:25:30:-1:48:::	TLML_16_	RNA
7351	CLONES_TRBTLML_16__baseline_TCR-JV_cDNA_19_TGGTGGTA_merged_170000.txt	12412	1	3.2175e-05	TGCGCCAGCAGCCAGTACTCTAGCGGTCCAACCGGGGAGCTGTTTTTT	EEEEEEAEEEAEEEEEEEEEAEEEAEEEAEEEEEEEEEEEEEEEEEEE	TRBV4-1*00(469)	TRBD2*00(35)	TRBJ2-2*00(230)		537|551|574|0|14||70.0	20|27|48|19|26||35.0	25|43|71|30|48||90.0												TGCGCCAGCAGCCAGTACTCTAGCGGTCCAACCGGGGAGCTGTTTTTT	32								CASSQYSSGPTGELFF		:::::::::0:-3:14:19:-4:-5:26:30:-5:48:::	TLML_16_	RNA
7352	CLONES_TRBTLML_16__baseline_TCR-JV_cDNA_19_TGGTGGTA_merged_170000.txt	12413	1	3.2175e-05	TGCGCCAGCAGCCAGGTCGGGGGGCCGAGGAATTCACCCCTCCACTTT	EEEEEEEEEAEEEEEEEEA<AAEEAEAEEEEEEEEEEEEEEEEEEEEE	TRBV4-1*00(790)	TRBD1*00(30)	TRBJ1-6*00(214)		537|551|574|0|14||70.0	18|24|36|19|25||30.0	27|45|73|30|48||90.0												TGCGCCAGCAGCCAGGTCGGGGGGCCGAGGAATTCACCCCTCCACTTT	27								CASSQVGGPRNSPLHF		:::::::::0:-3:14:19:-6:0:25:30:-7:48:::	TLML_16_	RNA
7353	CLONES_TRBTLML_16__baseline_TCR-JV_cDNA_19_TGGTGGTA_merged_170000.txt	12414	1	3.2175e-05	TGCGCCAGCAGCCAGATGACAGGGGATGGAACAGATACGCAGTATTTT	AEEEEEEEEEEEEEEEEEEAEAEEEEEEEEEEEEEEEEEEEEEEEEEE	TRBV4-3*00(683)	TRBD1*00(40)	TRBJ2-3*00(230)		537|551|574|0|14||70.0	14|22|36|17|25||40.0	23|41|69|30|48||90.0												TGCGCCAGCAGCCAGATGACAGGGGATGGAACAGATACGCAGTATTTT	32								CASSQMTGDGTDTQYF		:::::::::0:-3:14:17:-2:-2:25:30:-3:48:::	TLML_16_	RNA
7354	CLONES_TRBTLML_16__baseline_TCR-JV_cDNA_19_TGGTGGTA_merged_170000.txt	12415	1	3.2175e-05	TGCGCCAGCAGCCAGACCGGGACAGGGGTTAACTATGGCTACACCTTC	EEAAEEEEEEAEEEEEEEAEEEEEEAEEEEEEEEEEEEEEEEEEEEEE	TRBV4-1*00(810)	TRBD1*00(60)	TRBJ1-2*00(235)		537|551|574|0|14||70.0	10|22|36|16|28||60.0	21|40|68|29|48||95.0												TGCGCCAGCAGCCAGACCGGGACAGGGGTTAACTATGGCTACACCTTC	32								CASSQTGTGVNYGYTF		:::::::::0:-3:14:16:2:-2:28:29:-1:48:::	TLML_16_	RNA
7355	CLONES_TRBTLML_16__baseline_TCR-JV_cDNA_19_TGGTGGTA_merged_170000.txt	12416	1	3.2175e-05	TGCGCCAGCAGCCAAGTCTTGCGCGGGGCGAGCTACGAGCAGTACTTC	EEEEEEEEEEEEEEEEEEEEEEEEEEEEEEEEEEEEEEEEEEEEEEEE	TRBV4-1*00(189),TRBV4-3*00(173)	TRBD1*00(30)	TRBJ2-7*00(220)		537|559|574|0|21|DA553|84.0;537|559|574|0|21|DA553|84.0	19|25|36|24|30||30.0	23|39|67|32|48||80.0												TGCGCCAGCAGCCAAGTCTTGCGCGGGGCGAGCTACGAGCAGTACTTC	36								CASSQVLRGASYEQYF		:::::::::0:5:21:24:-7:1:30:32:-3:48:::	TLML_16_	RNA
7356	CLONES_TRBTLML_16__baseline_TCR-JV_cDNA_19_TGGTGGTA_merged_170000.txt	12417	1	3.2175e-05	TGCGCCAGCAGCCAAGGTCCAACAGGGAACACCGGGGAGCTGTTTTTT	EEEEEEEEEEEEEEEEEEEEEEEEEEEEEEEEEEEEEEEEEEEEEEEE	TRBV4-1*00(160)	TRBD1*00(25)	TRBJ2-2*00(250)		537|553|574|0|16||80.0	15|20|36|21|26||25.0	21|43|71|26|48||110.0												TGCGCCAGCAGCCAAGGTCCAACAGGGAACACCGGGGAGCTGTTTTTT	36								CASSQGPTGNTGELFF		:::::::::0:-1:16:21:-3:-4:26:26:-1:48:::	TLML_16_	RNA
7357	CLONES_TRBTLML_16__baseline_TCR-JV_cDNA_19_TGGTGGTA_merged_170000.txt	12418	1	3.2175e-05	TGCGCCAGCAGCCAAGGCCTAGCGGGGGGGGATTACGAGCAGTACTTC	EEEEEEEEEEEEAEEEEEEEEEEE66E<EEAEEEEE<<EEEEEEEEAA	TRBV4-3*00(290),TRBV4-2*00(274)	TRBD2*00(44)	TRBJ2-7*00(215)		537|553|574|0|16||80.0;537|553|574|0|16|ST539C|64.0	20|32|48|18|30|SA28G|44.0	24|39|67|33|48||75.0												TGCGCCAGCAGCCAAGGCCTAGCGGGGGGGGATTACGAGCAGTACTTC	21								CASSQGLAGGDYEQYF		:::::::::0:-1:16:18:-4:0:30:33:-4:48:::	TLML_16_	RNA
7358	CLONES_TRBTLML_16__baseline_TCR-JV_cDNA_19_TGGTGGTA_merged_170000.txt	12419	1	3.2175e-05	TGCGCCAGCAGCCAAGGGAAAGGGAGGCACTCCTACGAGCAGTACTTC	EEEEEEEEEEEEEEEEEEEEEEEEEEEEEEEEEEEEEEEEEEEEEEEE	TRBV4-1*00(330)	TRBD2*00(30)	TRBJ2-7*00(235)		537|553|574|0|16||80.0	25|31|48|21|27||30.0	20|39|67|29|48||95.0												TGCGCCAGCAGCCAAGGGAAAGGGAGGCACTCCTACGAGCAGTACTTC	36								CASSQGKGRHSYEQYF		:::::::::0:-1:16:21:-9:-1:27:29:0:48:::	TLML_16_	RNA
7359	CLONES_TRBTLML_16__baseline_TCR-JV_cDNA_19_TGGTGGTA_merged_170000.txt	12420	1	3.2175e-05	TGCGCCAGCAGCCAAGATTTGGGCGGCGACACAGATACGCAGTATTTT	EEEEAEEEEEEEEEEEAEEEEEEEEEEEEE<EEEEEAEEEEEEEEEEE	TRBV4-3*00(160),TRBV4-2*00(144)	TRBD1*00(25)	TRBJ2-3*00(235)		537|555|574|0|18||90.0;537|555|574|0|18|ST539C|74.0	20|25|36|20|25||25.0	22|41|69|29|48||95.0												TGCGCCAGCAGCCAAGATTTGGGCGGCGACACAGATACGCAGTATTTT	27								CASSQDLGGDTDTQYF		:::::::::0:1:18:20:-8:1:25:29:-2:48:::	TLML_16_	RNA
7360	CLONES_TRBTLML_16__baseline_TCR-JV_cDNA_19_TGGTGGTA_merged_170000.txt	12421	1	3.2175e-05	TGCGCCAGCAGCCAAGATTGGGGACTAGCAACAGATACGCAGTATTTT	EEEEEEEEEEEEEEEEEEEEEEEEEEEEEEEEEEEEEEEEEEEEEEEE	TRBV4-3*00(814)		TRBJ2-3*00(234)		537|555|574|0|18||90.0		18|41|69|24|48|I24A|94.0												TGCGCCAGCAGCCAAGATTGGGGACTAGCAACAGATACGCAGTATTTT	36								CASSQDWGLATDTQYF		:::::::::0:1:18:::::24:2:48:::	TLML_16_	RNA
7361	CLONES_TRBTLML_16__baseline_TCR-JV_cDNA_19_TGGTGGTA_merged_170000.txt	12422	1	3.2175e-05	TGCGCCAGCAGCCAAGATCCAGTGGGAGACCAAGAGACCCAGTACTTC	EEEEEEEEEEEEEEEEEEEEEEEEEEEEEEEEEEEEEEEEEEEEEEEE	TRBV4-1*00(175),TRBV4-3*00(159)	TRBD2*00(25)	TRBJ2-5*00(240)		537|556|574|0|19||95.0;537|556|574|0|19||95.0	25|30|48|23|28||25.0	20|40|68|28|48||100.0												TGCGCCAGCAGCCAAGATCCAGTGGGAGACCAAGAGACCCAGTACTTC	36								CASSQDPVGDQETQYF		:::::::::0:2:19:23:-9:-2:28:28:0:48:::	TLML_16_	RNA
7362	CLONES_TRBTLML_16__baseline_TCR-JV_cDNA_19_TGGTGGTA_merged_170000.txt	12423	1	3.2175e-05	TGCGCCAGCAGCCAAGATGTAGGCGGGACTGGAAACACCATATATTTT	EEEEEEEEEEEEEEEEEEEEEEEEEEEEEEEEEEEEEEEEAEEEEEEE	TRBV4-3*00(381),TRBV4-2*00(365)	TRBD2*00(30)	TRBJ1-3*00(113)		537|555|574|0|18||90.0;537|555|574|0|18|ST539C|74.0	23|29|48|22|28||30.0	22|42|70|28|48||100.0												TGCGCCAGCAGCCAAGATGTAGGCGGGACTGGAAACACCATATATTTT	32								CASSQDVGGTGNTIYF		:::::::::0:1:18:22:-7:-3:28:28:-2:48:::	TLML_16_	RNA
7363	CLONES_TRBTLML_16__baseline_TCR-JV_cDNA_19_TGGTGGTA_merged_170000.txt	12424	1	3.2175e-05	TGCGCCAGCAGCCAAGATGGAAGGGGCGCCGCGGATGGCTACACCTTC	EAEEEEEEEEEEEEEEEEEEEEEEEEEEEEEEEEEEEEEEEEEEEEEE	TRBV4-3*00(958)	TRBD1*00(40)	TRBJ1-2*00(210)		537|555|574|0|18||90.0	19|27|36|22|30||40.0	26|40|68|34|48||70.0												TGCGCCAGCAGCCAAGATGGAAGGGGCGCCGCGGATGGCTACACCTTC	32								CASSQDGRGAADGYTF		:::::::::0:1:18:22:-7:3:30:34:-6:48:::	TLML_16_	RNA
7364	CLONES_TRBTLML_16__baseline_TCR-JV_cDNA_19_TGGTGGTA_merged_170000.txt	12425	1	3.2175e-05	TGCGCCAGCAGCCAAGATATGGCGGGAAGCTCCTACGAGCAGTACTTC	EEEEEEEEEEEEEEEEEEEEEEEEEEEEEEEEEEEEEEEEEEEEEEEE	TRBV4-3*00(370),TRBV4-2*00(354)	TRBD2*00(30)	TRBJ2-7*00(245)		537|555|574|0|18||90.0;537|555|574|0|18|ST539C|74.0	23|29|48|21|27||30.0	18|39|67|27|48||105.0												TGCGCCAGCAGCCAAGATATGGCGGGAAGCTCCTACGAGCAGTACTTC	36								CASSQDMAGSSYEQYF		:::::::::0:1:18:21:-7:-3:27:27:2:48:::	TLML_16_	RNA
7365	CLONES_TRBTLML_16__baseline_TCR-JV_cDNA_19_TGGTGGTA_merged_170000.txt	12426	1	3.2175e-05	TGCGCCAGCAGCCAAGATACGGGGACCTTTGGCTACGAGCAGTACTTC	EEEEEEEEEEEEEEEEEEEEEEEEEEEEEEEEEEEEEEEEEEEEEEEE	TRBV4-3*00(160),TRBV4-1*00(144),TRBV4-2*00(144)	TRBD1*00(25),TRBD2*00(25)	TRBJ2-7*00(220)		537|555|574|0|18||90.0;537|555|574|0|18||90.0;537|555|574|0|18|ST539C|74.0	12|17|36|21|26||25.0;16|21|48|21|26||25.0	23|39|67|32|48||80.0												TGCGCCAGCAGCCAAGATACGGGGACCTTTGGCTACGAGCAGTACTTC	36								CASSQDTGTFGYEQYF		:::::::::0:1:18:21:0:-7:26:32:-3:48:::	TLML_16_	RNA
7366	CLONES_TRBTLML_16__baseline_TCR-JV_cDNA_19_TGGTGGTA_merged_170000.txt	12427	1	3.2175e-05	TGCGCCAGCAGCCAAGATAGCGGCTCTGGGGCCAACGTCCTGACTTTC	EEEEEEEEEEEEEEEEEEEEEEEEEEEEEEEEEEEEEEEEEEEEEEEE	TRBV4-3*00(520),TRBV4-2*00(504)		TRBJ2-6*00(270)		537|555|574|0|18||90.0;537|555|574|0|18|ST539C|74.0		19|45|73|22|48||130.0												TGCGCCAGCAGCCAAGATAGCGGCTCTGGGGCCAACGTCCTGACTTTC	36								CASSQDSGSGANVLTF		:::::::::0:1:18:::::22:1:48:::	TLML_16_	RNA
7367	CLONES_TRBTLML_16__baseline_TCR-JV_cDNA_19_TGGTGGTA_merged_170000.txt	12428	1	3.2175e-05	TGCGCCAGCAGCCAAGATAAGGGCCAGCTGGGTGAAAAACTGTTTTTT	EEEEEEEEEEEEEEEEEEEEEEEEEEEEEEEEEEEEEEEEEEEEEEEE	TRBV4-3*00(855)	TRBD2*00(30)	TRBJ1-4*00(135)		537|555|574|0|18||90.0	28|34|48|19|25||30.0	27|43|71|32|48||80.0												TGCGCCAGCAGCCAAGATAAGGGCCAGCTGGGTGAAAAACTGTTTTTT	36								CASSQDKGQLGEKLFF		:::::::::0:1:18:19:-12:2:25:32:-7:48:::	TLML_16_	RNA
7368	CLONES_TRBTLML_16__baseline_TCR-JV_cDNA_19_TGGTGGTA_merged_170000.txt	12429	1	3.2175e-05	TGCGCCAGCAGCCAAGATAAAAGGGGCTCTGGAAACACCATATATTTT	EEEEEEEAEEAEEEEEEEEEEEEEEEEAEEEEEEEEEEEEEEEEEEEE	TRBV4-3*00(900)		TRBJ1-3*00(255)		537|555|574|0|18||90.0		19|42|70|25|48||115.0												TGCGCCAGCAGCCAAGATAAAAGGGGCTCTGGAAACACCATATATTTT	32								CASSQDKRGSGNTIYF		:::::::::0:1:18:::::25:1:48:::	TLML_16_	RNA
7369	CLONES_TRBTLML_16__baseline_TCR-JV_cDNA_19_TGGTGGTA_merged_170000.txt	12430	1	3.2175e-05	TGCGCCAGCAGCCAAGAGTTGAGGCAGGCTAATTCACCCCTCCACTTT	EEEEEEEEEEEEEEEEEEEAEAEEEEEEEEEEEEEAEEEEEEEEEEEE	TRBV4-3*00(109)		TRBJ1-6*00(219)		537|554|574|0|17||85.0		26|45|73|29|48||95.0												TGCGCCAGCAGCCAAGAGTTGAGGCAGGCTAATTCACCCCTCCACTTT	32								CASSQELRQANSPLHF		:::::::::0:0:17:::::29:-6:48:::	TLML_16_	RNA
7370	CLONES_TRBTLML_16__baseline_TCR-JV_cDNA_19_TGGTGGTA_merged_170000.txt	12431	1	3.2175e-05	TGCGCCAGCAGCCAAGAATTGGGGGTTCGCACAGATACGCAGTATTTT	EEEEEE6EEEEEEEEEEEEEEEEEEEEEEEEEEEEEEEEEEEEEEEEE	TRBV4-3*00(155)	TRBD1*00(25)	TRBJ2-3*00(240)		537|554|574|0|17||85.0	18|23|36|20|25||25.0	21|41|69|28|48||100.0												TGCGCCAGCAGCCAAGAATTGGGGGTTCGCACAGATACGCAGTATTTT	21								CASSQELGVRTDTQYF		:::::::::0:0:17:20:-6:-1:25:28:-1:48:::	TLML_16_	RNA
7371	CLONES_TRBTLML_16__baseline_TCR-JV_cDNA_19_TGGTGGTA_merged_170000.txt	12432	1	3.2175e-05	TGCGCCAGCAGCCAAGAAATGACTAGCGGGAGCAATGAGCAGTTCTTC	EEEEEEEEAEEEEEEEEEEEAEEEEEEEEEEEEEEEEEEEEEEEEEEE	TRBV4-3*00(1260)	TRBD2*00(60)	TRBJ2-1*00(175)		537|554|574|0|17||85.0	18|30|48|20|32||60.0	26|42|70|32|48||80.0												TGCGCCAGCAGCCAAGAAATGACTAGCGGGAGCAATGAGCAGTTCTTC	32								CASSQEMTSGSNEQFF		:::::::::0:0:17:20:-2:-2:32:32:-6:48:::	TLML_16_	RNA
7372	CLONES_TRBTLML_16__baseline_TCR-JV_cDNA_19_TGGTGGTA_merged_170000.txt	12433	1	3.2175e-05	TGCGCCAGCAGCCAAACTCAGGGGTCTGGGGCCAACGTCCTGACTTTC	EEEEEEEEEEEEEEEEEEEEEEEEEEEEEEEEEEEEEEEEEEEEEEEE	TRBV4-3*00(355),TRBV4-2*00(339)	TRBD1*00(30)	TRBJ2-6*00(260)		537|552|574|0|15||75.0;537|552|574|0|15|ST539C|59.0	16|22|36|18|24||30.0	21|45|73|24|48||120.0												TGCGCCAGCAGCCAAACTCAGGGGTCTGGGGCCAACGTCCTGACTTTC	36								CASSQTQGSGANVLTF		:::::::::0:-2:15:18:-4:-2:24:24:-1:48:::	TLML_16_	RNA
7373	CLONES_TRBTLML_16__baseline_TCR-JV_cDNA_19_TGGTGGTA_merged_170000.txt	12434	1	3.2175e-05	TGCGCCAGCAGCCAAAATTTCGGGACACCTAACTATGGCTACACCTTC	EEEEEEEEEEEEEEEEEEEEEEEEEEEEEEEEEEAEEEEEEEEEEEEE	TRBV4-3*00(355),TRBV4-2*00(339)	TRBD1*00(35),TRBD2*00(30)	TRBJ1-2*00(240)		537|552|574|0|15||75.0;537|552|574|0|15|ST539C|59.0	11|18|36|20|27||35.0;15|21|48|20|26||30.0	20|40|68|28|48||100.0												TGCGCCAGCAGCCAAAATTTCGGGACACCTAACTATGGCTACACCTTC	32								CASSQNFGTPNYGYTF		:::::::::0:-2:15:20:1:-6:27:28:0:48:::	TLML_16_	RNA
7374	CLONES_TRBTLML_16__baseline_TCR-JV_cDNA_19_TGGTGGTA_merged_170000.txt	12435	1	3.2175e-05	TGCGCCAGCAGCGGTGCCGGGACTAGCGGCACAGATACGCAGTATTTT	EEEEEEEEEEEEEEEEEEEEEAEEEEAEEEEEEEEEEEEEEEEEEEEE	TRBV5-1*00(340)	TRBD2*00(60)	TRBJ2-3*00(240)		554|566|590|0|12||60.0	14|26|48|16|28||60.0	21|41|69|28|48||100.0												TGCGCCAGCAGCGGTGCCGGGACTAGCGGCACAGATACGCAGTATTTT	32								CASSGAGTSGTDTQYF		:::::::::0:-4:12:16:2:-6:28:28:-1:48:::	TLML_16_	RNA
7375	CLONES_TRBTLML_16__baseline_TCR-JV_cDNA_19_TGGTGGTA_merged_170000.txt	12436	1	3.2175e-05	TGCGCCAGCAGCGGGGGGACAGGGGGCCCTTACAATGAGCAGTTCTTC	EEEAEEAEEEEEEEEEEEEEEEEEEEEEEEEEEEEEEEEEEEAEEAEE	TRBV5-1*00(570)	TRBD1*00(60)	TRBJ2-1*00(230)		554|566|590|0|12||60.0	12|24|36|15|27||60.0	24|42|70|30|48||90.0												TGCGCCAGCAGCGGGGGGACAGGGGGCCCTTACAATGAGCAGTTCTTC	32								CASSGGTGGPYNEQFF		:::::::::0:-4:12:15:0:0:27:30:-4:48:::	TLML_16_	RNA
7376	CLONES_TRBTLML_16__baseline_TCR-JV_cDNA_19_TGGTGGTA_merged_170000.txt	12437	1	3.2175e-05	TGCGCCAGCAGCGGGGGACTAGCGGACCCATCCTACGAGCAGTACTTC	EEEEEEEEEEEEEEEEEEEEEEEEEEEEEEEEEEEEEEEEEEEEEEEE	TRBV5-1*00(715)	TRBD2*00(55)	TRBJ2-7*00(230)		554|566|590|0|12||60.0	16|27|48|14|25||55.0	21|39|67|30|48||90.0												TGCGCCAGCAGCGGGGGACTAGCGGACCCATCCTACGAGCAGTACTTC	36								CASSGGLADPSYEQYF		:::::::::0:-4:12:14:0:-5:25:30:-1:48:::	TLML_16_	RNA
7377	CLONES_TRBTLML_16__baseline_TCR-JV_cDNA_19_TGGTGGTA_merged_170000.txt	12438	1	3.2175e-05	TGCGCCAGCAGCATGTTATTAGCGGAGACCTACAATGAGCAGTTCTTC	EEEEEEEEEEEEEEEEEEEEEEEEEEEEEEEEEEEEEEEEEEEEEEEE	TRBV5-1*00(130)	TRBD2*00(30)	TRBJ2-1*00(240)		554|566|590|0|12||60.0	21|27|48|19|25||30.0	22|42|70|28|48||100.0												TGCGCCAGCAGCATGTTATTAGCGGAGACCTACAATGAGCAGTTCTTC	36								CASSMLLAETYNEQFF		:::::::::0:-4:12:19:-5:-5:25:28:-2:48:::	TLML_16_	RNA
7378	CLONES_TRBTLML_16__baseline_TCR-JV_cDNA_19_TGGTGGTA_merged_170000.txt	12439	1	3.2175e-05	TGCGCCAGCAGCACCTCTATTGGGAGGCTCCGGGAGACCCAGTACTTC	EEEEEAEEEEEEAEEEEEEEEEEEAEEEEEEEEAAEEAAEEAEEEAEE	TRBV5-1*00(445)	TRBD2*00(30)	TRBJ2-5*00(215)		554|566|590|0|12||60.0	25|31|48|21|27||30.0	25|40|68|33|48||75.0												TGCGCCAGCAGCACCTCTATTGGGAGGCTCCGGGAGACCCAGTACTTC	32								CASSTSIGRLRETQYF		:::::::::0:-4:12:21:-9:-1:27:33:-5:48:::	TLML_16_	RNA
7379	CLONES_TRBTLML_16__baseline_TCR-JV_cDNA_19_TGGTGGTA_merged_170000.txt	12440	1	3.2175e-05	TGCGCCAGCAGCAGGGCAGGTCTTGTCTCGAACACTGAAGCTTTCTTT	EEEEEEEEEEEEEEEEEEEEEEEEEEEEEEEEEEEEEEEEEEEEEEEE	TRBV4-1*00(470)	TRBD2*00(25)	TRBJ1-1*00(235)		537|549|574|0|12||60.0	28|33|48|12|17||25.0	21|40|68|29|48||95.0												TGCGCCAGCAGCAGGGCAGGTCTTGTCTCGAACACTGAAGCTTTCTTT	36								CASSRAGLVSNTEAFF		:::::::::0:-5:12:12:-12:1:17:29:-1:48:::	TLML_16_	RNA
7380	CLONES_TRBTLML_16__baseline_TCR-JV_cDNA_19_TGGTGGTA_merged_170000.txt	12458	1	3.2175e-05	TGCAGTGCTCCCATGCGAACTAGCGGACTCCAAGAGACCCAGTACTTC	EEEEEEEEEEEEEEEEEEEEEEEEEEEEEEEEEEEEEEEEEEEEEEEE	TRBV20-1*00(435)	TRBD2*00(40)	TRBJ2-5*00(235)		759|768|793|0|9||45.0	19|27|48|18|26||40.0	21|40|68|29|48||95.0												TGCAGTGCTCCCATGCGAACTAGCGGACTCCAAGAGACCCAGTACTTC	36								CSAPMRTSGLQETQYF		:::::::::0:-5:9:18:-3:-5:26:29:-1:48:::	TLML_16_	RNA
7381	CLONES_TRBTLML_16__baseline_TCR-JV_cDNA_19_TGGTGGTA_merged_170000.txt	12459	1	3.2175e-05	TGCAGTGCTAGTCAGGAGGGGCTCAGCTCCTACAATGAGCAGTTCTTC	EEEEEEEEEEEEEEEEEEEEEEEEEEEEEEEEEEEEEEEEEEEEEEEE	TRBV20-1*00(125)	TRBD2*00(30)	TRBJ2-1*00(260)		759|770|793|0|11||55.0	26|32|48|14|20||30.0	18|42|70|24|48||120.0												TGCAGTGCTAGTCAGGAGGGGCTCAGCTCCTACAATGAGCAGTTCTTC	36								CSASQEGLSSYNEQFF		:::::::::0:-3:11:14:-10:0:20:24:2:48:::	TLML_16_	RNA
7382	CLONES_TRBTLML_16__baseline_TCR-JV_cDNA_19_TGGTGGTA_merged_170000.txt	12460	1	3.2175e-05	TGCAGTGCTAGCTCCTAGCGGGAGGGAATCACCGGGGAGCTGTTTTTT	EEEEEEEEEEEEEEEEAEEEEEEEEEEEEEEEEEEEEEEEEEEEEEEE	TRBV20-1*00(108)	TRBD2*00(60)	TRBJ2-2*00(235)		759|770|793|0|11||55.0	20|32|48|14|26||60.0	24|43|71|29|48||95.0												TGCAGTGCTAGCTCCTAGCGGGAGGGAATCACCGGGGAGCTGTTTTTT	32								CSASS*REGITGELFF		:::::::::0:-3:11:14:-4:0:26:29:-4:48:::	TLML_16_	RNA
7383	CLONES_TRBTLML_16__baseline_TCR-JV_cDNA_19_TGGTGGTA_merged_170000.txt	12461	1	3.2175e-05	TGCAGTGCTAGCCTTACAGGGGGCTTTGGCAATCAGCCCCAGCATTTT	EEEEEEEEEEEEEEEEEEEEEEEEEEEEEEEEEEEEEEEEEEEEEEEE	TRBV20-1*00(495)	TRBD1*00(45)	TRBJ1-5*00(240)		759|770|793|0|11||55.0	15|24|36|15|24||45.0	22|42|70|28|48||100.0												TGCAGTGCTAGCCTTACAGGGGGCTTTGGCAATCAGCCCCAGCATTTT	36								CSASLTGGFGNQPQHF		:::::::::0:-3:11:15:-3:0:24:28:-2:48:::	TLML_16_	RNA
7384	CLONES_TRBTLML_16__baseline_TCR-JV_cDNA_19_TGGTGGTA_merged_170000.txt	12462	1	3.2175e-05	TGCAGTGCTAGGGGACTAGCGGGAATAAACAAAGAGACCCAGTACTTC	EEEEEEEEEEEEAEEEEEEEEEEEEEEE<EEEEEEE<EEEEEEEEEEE	TRBV20-1*00(350)	TRBD2*00(65)	TRBJ2-5*00(225)		759|770|793|0|11||55.0	16|29|48|11|24||65.0	23|40|68|31|48||85.0												TGCAGTGCTAGGGGACTAGCGGGAATAAACAAAGAGACCCAGTACTTC	27								CSARGLAGINKETQYF		:::::::::0:-3:11:11:0:-3:24:31:-3:48:::	TLML_16_	RNA
7385	CLONES_TRBTLML_16__baseline_TCR-JV_cDNA_19_TGGTGGTA_merged_170000.txt	12463	1	3.2175e-05	TGCAGTGCTAGGAGAGCGGGTGGTGATTACACCGGGGAGCTGTTTTTT	EAEEE<EEEEAEEEEEEEEE6EEEEEEEEEEAAAEEEEEEEEEEEEEE	TRBV20-1*00(745)	TRBD2*00(30)	TRBJ2-2*00(240)		759|770|793|0|11||55.0	22|28|48|14|20||30.0	23|43|71|28|48||100.0												TGCAGTGCTAGGAGAGCGGGTGGTGATTACACCGGGGAGCTGTTTTTT	21								CSARRAGGDYTGELFF		:::::::::0:-3:11:14:-6:-4:20:28:-3:48:::	TLML_16_	RNA
7386	CLONES_TRBTLML_16__baseline_TCR-JV_cDNA_19_TGGTGGTA_merged_170000.txt	12464	1	3.2175e-05	TGCAGTGCTAGAGTTGGGACTAGCGGGAGGGGTAACATTCAGTACTTC	EEEEEEEEEEEEEEEEEEEEEEEEEEEEEEEEEEEEEEEEEEEEEEEE	TRBV20-1*00(365)	TRBD2*00(80)	TRBJ2-4*00(215)		759|772|793|0|13||65.0	16|32|48|15|31||80.0	27|42|70|33|48||75.0												TGCAGTGCTAGAGTTGGGACTAGCGGGAGGGGTAACATTCAGTACTTC	36								CSARVGTSGRGNIQYF		:::::::::0:-1:13:15:0:0:31:33:-7:48:::	TLML_16_	RNA
7387	CLONES_TRBTLML_16__baseline_TCR-JV_cDNA_19_TGGTGGTA_merged_170000.txt	12465	1	3.2175e-05	TGCAGTGCTAGAGCCTCCCTCAGCGGGAGGGCCCATGAGCAGTTCTTC	EEEEEEEEEEEEEEEEEEEEEEEEEEEEEEEEEEEEEEEEEEEEEEEE	TRBV20-1*00(179)	TRBD2*00(65)	TRBJ2-1*00(210)		759|772|793|0|13||65.0	22|35|48|21|34||65.0	28|42|70|34|48||70.0												TGCAGTGCTAGAGCCTCCCTCAGCGGGAGGGCCCATGAGCAGTTCTTC	36								CSARASLSGRAHEQFF		:::::::::0:-1:13:21:-6:3:34:34:-8:48:::	TLML_16_	RNA
7388	CLONES_TRBTLML_16__baseline_TCR-JV_cDNA_19_TGGTGGTA_merged_170000.txt	12466	1	3.2175e-05	TGCAGTGCTAGAGCAACGTCGGTTGCTTCCTACAATGAGCAGTTCTTC	EEEEEEEEEEEEEEEEEEEEEEEEEEEEEEEEEEEEEEEEEEEEEEEE	TRBV20-1*00(449)		TRBJ2-1*00(245)		759|772|793|0|13||65.0		21|42|70|27|48||105.0												TGCAGTGCTAGAGCAACGTCGGTTGCTTCCTACAATGAGCAGTTCTTC	36								CSARATSVASYNEQFF		:::::::::0:-1:13:::::27:-1:48:::	TLML_16_	RNA
7389	CLONES_TRBTLML_16__baseline_TCR-JV_cDNA_19_TGGTGGTA_merged_170000.txt	12467	1	3.2175e-05	TGCAGTGCTAGAGGTCCAGGGTCCGTCGACACCGGGGAGCTGTTTTTT	EEEEEEEEEEEEEEEEEEEEEEEEEEEEEEEEEEEEEEEEEEEEEEEE	TRBV20-1*00(205)	TRBD1*00(25)	TRBJ2-2*00(240)		759|772|793|0|13||65.0	16|21|36|16|21||25.0	23|43|71|28|48||100.0												TGCAGTGCTAGAGGTCCAGGGTCCGTCGACACCGGGGAGCTGTTTTTT	36								CSARGPGSVDTGELFF		:::::::::0:-1:13:16:-4:-3:21:28:-3:48:::	TLML_16_	RNA
7390	CLONES_TRBTLML_16__baseline_TCR-JV_cDNA_19_TGGTGGTA_merged_170000.txt	12468	1	3.2175e-05	TGCAGTGCTAGAGGTCACCGAGAGGGGGCCAAAAACATTCAGTACTTC	EEEEEEEEEEEEEEEEEEEEEEEEAEEEEEEEEEEEEEEEEEEEEEEE	TRBV20-1*00(340)	TRBD1*00(25),TRBD2*00(25)	TRBJ2-4*00(245)		759|772|793|0|13||65.0	17|22|36|22|27||25.0;27|32|48|21|26||25.0	21|42|70|27|48||105.0												TGCAGTGCTAGAGGTCACCGAGAGGGGGCCAAAAACATTCAGTACTTC	32								CSARGHREGAKNIQYF		:::::::::0:-1:13:22:-5:-2:27:27:-1:48:::	TLML_16_	RNA
7391	CLONES_TRBTLML_16__baseline_TCR-JV_cDNA_19_TGGTGGTA_merged_170000.txt	12469	1	3.2175e-05	TGCAGTGCTAGAGATTTGCTAGCGGGAGGGCCGGGAGAGCAGTACTTC	EEEEEEEEEEEEEEEEEEEEEEEEEEEEEEEEEEEEEEEEEEEEEEEE	TRBV20-1*00(405)	TRBD2*00(70)	TRBJ2-7*00(200)		759|774|793|0|15||75.0	20|34|48|18|32||70.0	27|39|67|36|48||60.0												TGCAGTGCTAGAGATTTGCTAGCGGGAGGGCCGGGAGAGCAGTACTTC	36								CSARDLLAGGPGEQYF		:::::::::0:1:15:18:-4:2:32:36:-7:48:::	TLML_16_	RNA
7392	CLONES_TRBTLML_16__baseline_TCR-JV_cDNA_19_TGGTGGTA_merged_170000.txt	12470	1	3.2175e-05	TGCAGTGCTAGAGATTTGGCTAGCGGGTTAGTAGAGACCCAGTACTTC	EEEEEEEEEEEEEEEEEEEEEEEEEEEEEEEEEEEEEEEEEEEEEEEE	TRBV20-1*00(1065)	TRBD2*00(40)	TRBJ2-5*00(160)		759|774|793|0|15||75.0	20|28|48|19|27||40.0	24|40|68|32|48||80.0												TGCAGTGCTAGAGATTTGGCTAGCGGGTTAGTAGAGACCCAGTACTTC	36								CSARDLASGLVETQYF		:::::::::0:1:15:19:-4:-4:27:32:-4:48:::	TLML_16_	RNA
7393	CLONES_TRBTLML_16__baseline_TCR-JV_cDNA_19_TGGTGGTA_merged_170000.txt	12471	1	3.2175e-05	TGCAGTGCTAGAGATTTACTAGCTGGATCCAACAATGAGCAGTTCTTC	EEEEEEEEEEEEEEEEEEEEEEEEEEEEEEEEEEEEEEEEEEEEEEEE	TRBV20-1*00(540)	TRBD2*00(34)	TRBJ2-1*00(229)		759|774|793|0|15||75.0	19|29|48|17|27|SG25T|34.0	21|42|70|27|48|ST24A|89.0												TGCAGTGCTAGAGATTTACTAGCTGGATCCAACAATGAGCAGTTCTTC	36								CSARDLLAGSNNEQFF		:::::::::0:1:15:17:-3:-3:27:27:-1:48:::	TLML_16_	RNA
7394	CLONES_TRBTLML_16__baseline_TCR-JV_cDNA_19_TGGTGGTA_merged_170000.txt	12472	1	3.2175e-05	TGCAGTGCTAGAGATCGAGCGGGACTTCTCACAAATGAGCAGTTCTTC	EEEEEEEEEEEEEEEEEEEEEEEEEEEEEEEEEEEEAEEEEEEEEEEE	TRBV20-1*00(620)	TRBD2*00(35),TRBD1*00(30)	TRBJ2-1*00(215)		759|775|793|0|16||80.0	15|22|48|19|26||35.0;11|17|36|19|25||30.0	27|42|70|33|48||75.0												TGCAGTGCTAGAGATCGAGCGGGACTTCTCACAAATGAGCAGTTCTTC	32								CSARDRAGLLTNEQFF		:::::::::0:2:16:19:1:-10:26:33:-7:48:::	TLML_16_	RNA
7395	CLONES_TRBTLML_16__baseline_TCR-JV_cDNA_19_TGGTGGTA_merged_170000.txt	12473	1	3.2175e-05	TGCAGTGCTAGAGATGCTAGGGGGGAAGGTTACAATGAGCAGTTCTTC	EEEEEEEEAEEEEEEEEAEEEEEEEEEEEEEEEEEEEEEEEEEEEEEE	TRBV20-1*00(1195)	TRBD1*00(30)	TRBJ2-1*00(125)		759|774|793|0|15||75.0	17|23|36|18|24||30.0	24|42|70|30|48||90.0												TGCAGTGCTAGAGATGCTAGGGGGGAAGGTTACAATGAGCAGTTCTTC	32								CSARDARGEGYNEQFF		:::::::::0:1:15:18:-5:-1:24:30:-4:48:::	TLML_16_	RNA
7396	CLONES_TRBTLML_16__baseline_TCR-JV_cDNA_19_TGGTGGTA_merged_170000.txt	12474	1	3.2175e-05	TGCAGTGCTAGAGATACGGGGAGGGGTAGCAATCAGCCCCAGCATTTT	EEEEEAEEEEEEEEEEEEEAEEEAEEEEEEEEEEEEEEEEEEEEEEEE	TRBV20-1*00(765)	TRBD2*00(35)	TRBJ1-5*00(170)		759|774|793|0|15||75.0	25|32|48|18|25||35.0	20|42|70|26|48||110.0												TGCAGTGCTAGAGATACGGGGAGGGGTAGCAATCAGCCCCAGCATTTT	32								CSARDTGRGSNQPQHF		:::::::::0:1:15:18:-9:0:25:26:0:48:::	TLML_16_	RNA
7397	CLONES_TRBTLML_16__baseline_TCR-JV_cDNA_19_TGGTGGTA_merged_170000.txt	12475	1	3.2175e-05	TGCAGTGCTAGAGACCTAGCAACGCTAACCATCTACGAGCAGTACTTC	AAAEEEEEEEEEEAEEEEEEA6EEEEEEEEEEEEEEEEEE<EEEEEEE	TRBV20-1*00(80)	TRBD2*00(25)	TRBJ2-7*00(220)		759|773|793|0|14||70.0	6|11|48|22|27||25.0	23|39|67|32|48||80.0												TGCAGTGCTAGAGACCTAGCAACGCTAACCATCTACGAGCAGTACTTC	21								CSARDLATLTIYEQYF		:::::::::0:0:14:22:10:-21:27:32:-3:48:::	TLML_16_	RNA
7398	CLONES_TRBTLML_16__baseline_TCR-JV_cDNA_19_TGGTGGTA_merged_170000.txt	12476	1	3.2175e-05	TGCAGTGCTAGAGACCCTGGCCGGGGAGGGCAAAATGAGCAGTTCTTC	EEEEEEEEEEEEEEEEEEEEEEEEEEEEEEEEEEEEEEEEEEEEEEEE	TRBV20-1*00(330)	TRBD2*00(40)	TRBJ2-1*00(215)		759|773|793|0|14||70.0	25|33|48|23|31||40.0	27|42|70|33|48||75.0												TGCAGTGCTAGAGACCCTGGCCGGGGAGGGCAAAATGAGCAGTTCTTC	36								CSARDPGRGGQNEQFF		:::::::::0:0:14:23:-9:1:31:33:-7:48:::	TLML_16_	RNA
7399	CLONES_TRBTLML_16__baseline_TCR-JV_cDNA_19_TGGTGGTA_merged_170000.txt	12477	1	3.2175e-05	TGCAGTGCTAACCGTCCAGGGGGGGGAGTGATAGATACGCAGTATTTT	EEEEEEEEEEEEEEEEEEEEEEEEEEEEEEEEEEEEEEEEEEEEEEEE	TRBV20-1*00(355)	TRBD1*00(35)	TRBJ2-3*00(220)		759|769|793|0|10||50.0	16|23|36|16|23||35.0	25|41|69|32|48||80.0												TGCAGTGCTAACCGTCCAGGGGGGGGAGTGATAGATACGCAGTATTTT	36								CSANRPGGGVIDTQYF		:::::::::0:-4:10:16:-4:-1:23:32:-5:48:::	TLML_16_	RNA
7400	CLONES_TRBTLML_16__baseline_TCR-JV_cDNA_19_TGGTGGTA_merged_170000.txt	12478	1	3.2175e-05	TGCAGTGCTAAACAATTAAAGCGGGGGAGCACAGATACGCAGTATTTT	EEEEEEEEEEEEEEEAEEEEEEEEEEEEEEAEEEEEEEEEEEEEEEEE	TRBV20-1*00(360)	TRBD2*00(30)	TRBJ2-3*00(245)		759|769|793|0|10||50.0	22|28|48|19|25||30.0	20|41|69|27|48||105.0												TGCAGTGCTAAACAATTAAAGCGGGGGAGCACAGATACGCAGTATTTT	32								CSAKQLKRGSTDTQYF		:::::::::0:-4:10:19:-6:-4:25:27:0:48:::	TLML_16_	RNA
7401	CLONES_TRBTLML_16__baseline_TCR-JV_cDNA_19_TGGTGGTA_merged_170000.txt	12479	1	3.2175e-05	TGCAGTGCCGTCGGACAGGGGGGAGCTGGGGCCAACGTCCTGACTTTC	EAEEEEEEEEAA<AAEEEEEEEEEEEAEEEEEEEEEEEEEEEAEEEEE	TRBV20-1*00(730)	TRBD1*00(50)	TRBJ2-6*00(255)		759|767|793|0|8||40.0	13|23|36|12|22||50.0	22|45|73|25|48||115.0												TGCAGTGCCGTCGGACAGGGGGGAGCTGGGGCCAACGTCCTGACTTTC	27								CSAVGQGGAGANVLTF		:::::::::0:-6:8:12:-1:-1:22:25:-2:48:::	TLML_16_	RNA
7402	CLONES_TRBTLML_16__baseline_TCR-JV_cDNA_19_TGGTGGTA_merged_170000.txt	12480	1	3.2175e-05	TGCAGTGCGGGGAGAAAGGGACTAGCGGGAGTAGGGGAGCAGTACTTC	EEEEEEEEEEEEEEEEEEEEEEEEEEEEEEEEEEEEEEEEEEEEEEEE	TRBV20-1*00(290)	TRBD2*00(70)	TRBJ2-7*00(200)		759|767|793|0|8||40.0	16|30|48|17|31||70.0	27|39|67|36|48||60.0												TGCAGTGCGGGGAGAAAGGGACTAGCGGGAGTAGGGGAGCAGTACTTC	36								CSAGRKGLAGVGEQYF		:::::::::0:-6:8:17:0:-2:31:36:-7:48:::	TLML_16_	RNA
7403	CLONES_TRBTLML_16__baseline_TCR-JV_cDNA_19_TGGTGGTA_merged_170000.txt	12481	1	3.2175e-05	TGCAGCGTTGCCCCACTAGCGGGAGCAGCGGGCAATGAGCAGTTCTTC	EEEEEEEEAEEEEEEEEEEEEEEEEEEEEEEEEEEEEEEEEEEEEEEE	TRBV29-1*00(310)	TRBD2*00(55)	TRBJ2-1*00(220)		700|710|734|0|10||50.0	19|30|48|14|25||55.0	26|42|70|32|48||80.0												TGCAGCGTTGCCCCACTAGCGGGAGCAGCGGGCAATGAGCAGTTCTTC	32								CSVAPLAGAAGNEQFF		:::::::::0:-4:10:14:-3:-2:25:32:-6:48:::	TLML_16_	RNA
7404	CLONES_TRBTLML_16__baseline_TCR-JV_cDNA_19_TGGTGGTA_merged_170000.txt	12482	1	3.2175e-05	TGCAGCGTTGACCCGGGACTAGCGGGCAGCACAGATACGCAGTATTTT	EEEEEEEEEEEEEEEEEEEEEEEEEEEEEEEEEEEEEEEEEEEEEEEE	TRBV29-1*00(540)	TRBD2*00(75)	TRBJ2-3*00(245)		700|711|734|0|11||55.0	13|28|48|11|26||75.0	20|41|69|27|48||105.0												TGCAGCGTTGACCCGGGACTAGCGGGCAGCACAGATACGCAGTATTTT	36								CSVDPGLAGSTDTQYF		:::::::::0:-3:11:11:3:-4:26:27:0:48:::	TLML_16_	RNA
7405	CLONES_TRBTLML_16__baseline_TCR-JV_cDNA_19_TGGTGGTA_merged_170000.txt	12483	1	3.2175e-05	TGCAGCGTTGAACAAGGAGCGACAGGGGGTTACAATGAGCAGTTCTTC	EEEEEEEEEEEEEEEEEEEEEEEEEEEEEEEEEEEEEEAEEEEEEEEE	TRBV29-1*00(470)	TRBD1*00(45)	TRBJ2-1*00(230)		700|712|734|0|12||60.0	14|23|36|20|29||45.0	24|42|70|30|48||90.0												TGCAGCGTTGAACAAGGAGCGACAGGGGGTTACAATGAGCAGTTCTTC	32								CSVEQGATGGYNEQFF		:::::::::0:-2:12:20:-2:-1:29:30:-4:48:::	TLML_16_	RNA
7406	CLONES_TRBTLML_16__baseline_TCR-JV_cDNA_19_TGGTGGTA_merged_170000.txt	12484	1	3.2175e-05	TGCAGCGTCAATGGTGCCAATTACAAGGGAGGGGAGACCCAGTACTTC	EEEEEEEEEEEEEEEEEEEEEEEEEEEEEEEEEEEEEEEEEEEEEEEE	TRBV29-1*00(300)	TRBD2*00(35)	TRBJ2-5*00(215)		700|708|734|0|8||40.0	25|32|48|26|33||35.0	25|40|68|33|48||75.0												TGCAGCGTCAATGGTGCCAATTACAAGGGAGGGGAGACCCAGTACTTC	36								CSVNGANYKGGETQYF		:::::::::0:-6:8:26:-9:0:33:33:-5:48:::	TLML_16_	RNA
7407	CLONES_TRBTLML_16__baseline_TCR-JV_cDNA_19_TGGTGGTA_merged_170000.txt	12485	1	3.2175e-05	TGAGCCAGCAGCCCAAGAAAGGGACAGGGGAACAATGAGCAGTTCTTC	EEEEEEEEEEEEEEEEEEEEEEEEEEEEEEEEEEEEEEEEAEEEEEEE	TRBV3-1*00(454)	TRBD1*00(50)	TRBJ2-1*00(225)		543|556|580|0|13|ST545A|49.0	12|22|36|20|30||50.0	25|42|70|31|48||85.0												TGAGCCAGCAGCCCAAGAAAGGGACAGGGGAACAATGAGCAGTTCTTC	32								*ASSPRKGQGNNEQFF		:::::::::0:-4:13:20:0:-2:30:31:-5:48:::	TLML_16_	RNA
7408	CLONES_TRBTLML_16__baseline_TCR-JV_cDNA_19_TGGTGGTA_merged_170000.txt	12487	1	3.2175e-05	AGTGCCAGCAGCTCTCCTTCGGGAGGGAGGACCGGGGAGCTGTTTTTT	EEEEEEEEEEEEEEEEEEEEEEEEEEEEEEEEEEEEEEEEEEEEEEEE	TRBV11-2*00(304),TRBV11-3*00(272)	TRBD2*00(40)	TRBJ2-2*00(230)		522|535|559|0|13|ST522A|49.0;521|534|558|0|13|ST521A|49.0	24|32|48|19|27||40.0	25|43|71|30|48||90.0												AGTGCCAGCAGCTCTCCTTCGGGAGGGAGGACCGGGGAGCTGTTTTTT	36								SASSSPSGGRTGELFF		:::::::::0:-4:13:19:-8:0:27:30:-5:48:::	TLML_16_	RNA
7409	CLONES_TRBTLML_16__baseline_TCR-JV_cDNA_19_TGGTGGTA_merged_170000.txt	12500	1	3.2175e-05	TGTGCCAGCTCCGGACAGGGGCCACACTCACCGGGGAGCTGTTTTTT	EEEEEEEEEEEEEEEEEEEEEEEEEEEEEEEEEEEEEEEEEEEEEEE	TRBV6-2*00(434),TRBV6-3*00(434)	TRBD1*00(45)	TRBJ2-2*00(235)		516|525|553|0|9||45.0;516|525|553|0|9||45.0	13|22|36|12|21||45.0	24|43|71|28|47||95.0												TGTGCCAGCTCCGGACAGGGGCCACACTCACCGGGGAGCTGTTTTTT	36								CASSGQGP_LTGELFF		:::::::::0:-8:9:12:-1:-2:21:28:-4:47:::	TLML_16_	RNA
7410	CLONES_TRBTLML_16__baseline_TCR-JV_cDNA_19_TGGTGGTA_merged_170000.txt	12501	1	3.2175e-05	TGTGCCAGCAGTTTTTTTCCGGGTCCTTGACCACTGAAGCTTTCTTT	EEEEEEEEAEEEEEEEEEEEEEEEEEEEEEEEEEEEEEEEEEEEEEE	TRBV6-4*00(485)	TRBD1*00(25),TRBD2*00(25)	TRBJ1-1*00(224)		518|530|555|0|12||60.0	10|15|36|18|23||25.0;14|19|48|18|23||25.0	20|40|68|27|47|SA23C|84.0												TGTGCCAGCAGTTTTTTTCCGGGTCCTTGACCACTGAAGCTTTCTTT	32								CASSFFPG_LTTEAFF		:::::::::0:-5:12:18:2:-9:23:27:0:47:::	TLML_16_	RNA
7411	CLONES_TRBTLML_16__baseline_TCR-JV_cDNA_19_TGGTGGTA_merged_170000.txt	12502	1	3.2175e-05	TGTGCCAGCAGTTACCCACCTCTTCAGGAGTCGGCGAGCAGTACTTC	EEAEEEEAEEEEEEEEE7EEEEEEEEEEEEEEEEEEEEEEEEEEEEE	TRBV6-2*00(485),TRBV6-3*00(485)		TRBJ2-7*00(205)		516|531|553|0|15||75.0;516|531|553|0|15||75.0		26|39|67|34|47||65.0												TGTGCCAGCAGTTACCCACCTCTTCAGGAGTCGGCGAGCAGTACTTC	22								CASSYPPL_GVGEQYF		:::::::::0:-2:15:::::34:-6:47:::	TLML_16_	RNA
7412	CLONES_TRBTLML_16__baseline_TCR-JV_cDNA_19_TGGTGGTA_merged_170000.txt	12503	1	3.2175e-05	TGTGCCAGCAGTCCCCCGGGGGAGGTGTTACAGATACGCAGTATTTT	EEEEEEEEEEEEEEEEEEEEEEEEEEEEEEEEEEEEEEEEEEEEAEE	TRBV28*00(325)	TRBD1*00(30),TRBD2*00(30)	TRBJ2-3*00(230)		564|576|601|0|12||60.0	9|15|36|14|20||30.0;13|19|48|14|20||30.0	23|41|69|29|47||90.0												TGTGCCAGCAGTCCCCCGGGGGAGGTGTTACAGATACGCAGTATTTT	32								CASSPPGE_VTDTQYF		:::::::::0:-5:12:14:3:-9:20:29:-3:47:::	TLML_16_	RNA
7413	CLONES_TRBTLML_16__baseline_TCR-JV_cDNA_19_TGGTGGTA_merged_170000.txt	12504	1	3.2175e-05	TGTGCCAGCAGCTTTGGTGGGGGGGAATCGGCTATGGCTACACCTTC	EEEEEEEEEEEEEEEEEEEEEEEEEEEEEEEEEEEEEEEEEEEEEEE	TRBV11-1*00(140),TRBV7-9*00(140),TRBV5-5*00(124),TRBV5-8*00(124),TRBV7-2*00(124)	TRBD1*00(25)	TRBJ1-2*00(220)		531|545|568|0|14||70.0;556|570|593|0|14||70.0;549|563|585|0|14||70.0;551|565|587|0|14||70.0;580|594|617|0|14||70.0	18|23|36|18|23||25.0	24|40|68|31|47||80.0												TGTGCCAGCAGCTTTGGTGGGGGGGAATCGGCTATGGCTACACCTTC	36								CASSFGGG_IGYGYTF		:::::::::0:-3:14:18:-6:-1:23:31:-4:47:::	TLML_16_	RNA
7414	CLONES_TRBTLML_16__baseline_TCR-JV_cDNA_19_TGGTGGTA_merged_170000.txt	12505	1	3.2175e-05	TGTGCCAGCAGCTTATTACGGCTAGCGGGAGCTACGAGCAGTACTTC	EEEEEAEEEEEEEEEEEEEEEAAEEEEEEEEEEEEEEEEEEEEEEEE	TRBV11-3*00(405),TRBV11-1*00(389),TRBV11-2*00(373)	TRBD2*00(50)	TRBJ2-7*00(204)		521|536|558|0|15||75.0;531|546|568|0|15||75.0;522|537|559|0|15||75.0	20|30|48|21|31||50.0	23|39|67|31|47||80.0												TGTGCCAGCAGCTTATTACGGCTAGCGGGAGCTACGAGCAGTACTTC	32								CASSLLRL_GSYEQYF		:::::::::0:-2:15:21:-4:-2:31:31:-3:47:::	TLML_16_	RNA
7415	CLONES_TRBTLML_16__baseline_TCR-JV_cDNA_19_TGGTGGTA_merged_170000.txt	12506	1	3.2175e-05	TGTGCCAGCAGCTTAACTGAGCGGGAGGAACCGGGGAGCTGTTTTTT	EEEEEEEEEEEEEEEEEEEEEEEEEEEEEEEEEEEEAEEEEEEEEEE	TRBV7-8*00(215),TRBV7-2*00(199)	TRBD2*00(45)	TRBJ2-2*00(230)		567|582|604|0|15||75.0;580|595|617|0|15||75.0	22|31|48|19|28||45.0	25|43|71|29|47||90.0												TGTGCCAGCAGCTTAACTGAGCGGGAGGAACCGGGGAGCTGTTTTTT	32								CASSLTER_GTGELFF		:::::::::0:-2:15:19:-6:-1:28:29:-5:47:::	TLML_16_	RNA
7416	CLONES_TRBTLML_16__baseline_TCR-JV_cDNA_19_TGGTGGTA_merged_170000.txt	12507	1	3.2175e-05	TGTGCCAGCAGCTCTGACTAGCGGGACACACCGGGGAGCTGTTTTTT	EEEEEEEEEEEAEEEEEEEEEEEEEEEEEEEEEEEEEEEEEEEEEEE	TRBV7-3*00(350)	TRBD2*00(55)	TRBJ2-2*00(240)		540|553|577|0|13||65.0	18|29|48|15|26||55.0	23|43|71|27|47||100.0												TGTGCCAGCAGCTCTGACTAGCGGGACACACCGGGGAGCTGTTTTTT	32								CASSSD*R_HTGELFF		:::::::::0:-4:13:15:-2:-3:26:27:-3:47:::	TLML_16_	RNA
7417	CLONES_TRBTLML_16__baseline_TCR-JV_cDNA_19_TGGTGGTA_merged_170000.txt	12508	1	3.2175e-05	TGTGCCAGCAGCCGCAGACGGCGGGAGGGATGGAGACCCAGTACTTC	EEEEEE<AEAEEEAEEEEEAAEEEEEAEEEAEAEEEEAEEEEEEEEE	TRBV3-2*00(549),TRBV3-1*00(501)	TRBD2*00(45)	TRBJ2-5*00(215)		543|556|580|0|13||65.0;543|556|580|0|13||65.0	23|32|48|20|29||45.0	25|40|68|32|47||75.0												TGTGCCAGCAGCCGCAGACGGCGGGAGGGATGGAGACCCAGTACTTC	27								CASSRRRR_GMETQYF		:::::::::0:-4:13:20:-7:0:29:32:-5:47:::	TLML_16_	RNA
7418	CLONES_TRBTLML_16__baseline_TCR-JV_cDNA_19_TGGTGGTA_merged_170000.txt	12509	1	3.2175e-05	TGTGCCAGCAGCCAAGATCGTAGGACGTAGTCTATGGCTACACCTTC	EEEEEEEEEEEEEEEEEEEEEEEEEEEEEEEEEEEEEEEEEEEEEEE	TRBV3-1*00(280),TRBV3-2*00(280)		TRBJ1-2*00(220)		543|562|580|0|19||95.0;543|562|580|0|19||95.0		24|40|68|31|47||80.0												TGTGCCAGCAGCCAAGATCGTAGGACGTAGTCTATGGCTACACCTTC	36								CASSQDRR_VVYGYTF		:::::::::0:2:19:::::31:-4:47:::	TLML_16_	RNA
7419	CLONES_TRBTLML_16__baseline_TCR-JV_cDNA_19_TGGTGGTA_merged_170000.txt	12510	1	3.2175e-05	TGTGCCAGCAGCCAAGATAGACAGGGTTCGCTTACGAGCAGTACTTC	EEEEEEEEEEEEEEEEEEEEEEEEEEEEEEEEEEEEEEEEEEEEEEE	TRBV3-1*00(235),TRBV3-2*00(235)	TRBD1*00(35)	TRBJ2-7*00(215)		543|561|580|0|18||90.0;543|561|580|0|18||90.0	14|21|36|19|26||35.0	24|39|67|32|47||75.0												TGTGCCAGCAGCCAAGATAGACAGGGTTCGCTTACGAGCAGTACTTC	36								CASSQDRQ_FAYEQYF		:::::::::0:1:18:19:-2:-3:26:32:-4:47:::	TLML_16_	RNA
7420	CLONES_TRBTLML_16__baseline_TCR-JV_cDNA_19_TGGTGGTA_merged_170000.txt	12511	1	3.2175e-05	TGTGCCAGCAGCCAAGAGTACAACCGCCTTCCTACGAGCAGTACTTC	EEEEEEAEEEEEEEEEEEEEEEEEEEEEEEEEEEEE7EEEEEEEEEE	TRBV3-2*00(389),TRBV3-1*00(341)		TRBJ2-7*00(230)		543|560|580|0|17||85.0;543|560|580|0|17||85.0		21|39|67|29|47||90.0												TGTGCCAGCAGCCAAGAGTACAACCGCCTTCCTACGAGCAGTACTTC	22								CASSQEYN_PSYEQYF		:::::::::0:0:17:::::29:-1:47:::	TLML_16_	RNA
7421	CLONES_TRBTLML_16__baseline_TCR-JV_cDNA_19_TGGTGGTA_merged_170000.txt	12512	1	3.2175e-05	TGTGCCAGCAGCACTCATGGGCTAGCGGGGAAGAGACCCAGTACTTC	EEEEEEEEEEEEEEEEEEEEEEEEEEEA<EEE<EEEEEAEEEEEEEE	TRBV21-1*00(385)	TRBD2*00(40)	TRBJ2-5*00(225)		544|557|581|0|13||65.0	20|28|48|21|29||40.0	23|40|68|30|47||85.0												TGTGCCAGCAGCACTCATGGGCTAGCGGGGAAGAGACCCAGTACTTC	27								CASSTHGL_GEETQYF		:::::::::0:-4:13:21:-4:-4:29:30:-3:47:::	TLML_16_	RNA
7422	CLONES_TRBTLML_16__baseline_TCR-JV_cDNA_19_TGGTGGTA_merged_170000.txt	12513	1	3.2175e-05	TGTGCCAGCAGCAACGGGGTCCGTGGGGCAATCAGCCCCAGCATTTT	EEEEEEEEEEEEEEEEEEEEEEEEEEEEEEEEEEEEEEEEEEEEEEE	TRBV21-1*00(560)		TRBJ1-5*00(224)		544|558|581|0|14||70.0		22|42|70|27|47||100.0												TGTGCCAGCAGCAACGGGGTCCGTGGGGCAATCAGCCCCAGCATTTT	36								CASSNGVR_GNQPQHF		:::::::::0:-3:14:::::27:-2:47:::	TLML_16_	RNA
7423	CLONES_TRBTLML_16__baseline_TCR-JV_cDNA_19_TGGTGGTA_merged_170000.txt	12521	1	3.2175e-05	TGCGCCAGCAGTCAATATCTAGCGGGAGGGCGGAGACCCAGTACTTC	EEEEEEEEEEEEEEEEEEEEEEEEEEEEEEEEEEEEEEEEEEEEEEA	TRBV23-1*00(300)	TRBD2*00(65)	TRBJ2-5*00(215)		580|596|617|0|16||80.0	20|33|48|18|31||65.0	25|40|68|32|47||75.0												TGCGCCAGCAGTCAATATCTAGCGGGAGGGCGGAGACCCAGTACTTC	32								CASSQYLA_RAETQYF		:::::::::0:-1:16:18:-4:1:31:32:-5:47:::	TLML_16_	RNA
7424	CLONES_TRBTLML_16__baseline_TCR-JV_cDNA_19_TGGTGGTA_merged_170000.txt	12522	1	3.2175e-05	TGCGCCAGCAGTGCTTTTACGGGAGGGCCCCGGAGACCCAGTACTTC	EEEEEEEEEEEEEEEEEEEEEEEEEEEEEEEEEEEEEEEEEEEEEEE	TRBV10-1*00(420)	TRBD2*00(55)	TRBJ2-5*00(215)		533|546|570|0|13||65.0	24|35|48|19|30||55.0	25|40|68|32|47||75.0												TGCGCCAGCAGTGCTTTTACGGGAGGGCCCCGGAGACCCAGTACTTC	36								CASSAFTG_APETQYF		:::::::::0:-4:13:19:-8:3:30:32:-5:47:::	TLML_16_	RNA
7425	CLONES_TRBTLML_16__baseline_TCR-JV_cDNA_19_TGGTGGTA_merged_170000.txt	12523	1	3.2175e-05	TGCGCCAGCAGCTTGGTTCTGGGCGTAGGCACCGGGGAGCTGTTTTT	EEEEEEEEEEEEEEEEEEEEEEEEEEEEEEEEEEEEEEEEEEEEEEE	TRBV5-1*00(185)	TRBD1*00(25)	TRBJ2-2*00(209)		554|570|590|0|16||80.0	20|25|36|20|25||25.0	24|43|71|29|47|DT42|69.0												TGCGCCAGCAGCTTGGTTCTGGGCGTAGGCACCGGGGAGCTGTTTTT	36								CASSLVLG_RHRGAVF		:::::::::0:0:16:20:-8:1:25:29:-4:47:::	TLML_16_	RNA
7426	CLONES_TRBTLML_16__baseline_TCR-JV_cDNA_19_TGGTGGTA_merged_170000.txt	12524	1	3.2175e-05	TGCGCCAGCAGCCAAGACGGGGAAGTAGCAATCAGCCCCAGCATTTT	EEEEEEEEEEEEEEEEEEEEEEEEEEEEEEEEEEEEEEEEEEEEEEE	TRBV4-3*00(545),TRBV4-2*00(529)		TRBJ1-5*00(250)		537|554|574|0|17||85.0;537|554|574|0|17|ST539C|69.0		20|42|70|25|47||110.0												TGCGCCAGCAGCCAAGACGGGGAAGTAGCAATCAGCCCCAGCATTTT	36								CASSQDGE_SNQPQHF		:::::::::0:0:17:::::25:0:47:::	TLML_16_	RNA
7427	CLONES_TRBTLML_16__baseline_TCR-JV_cDNA_19_TGGTGGTA_merged_170000.txt	12525	1	3.2175e-05	TGCGCCAGCAACGCCGTTTAGGGCCGGACACCGGGGAGCTGTTTTTT	EEEEEEEEEEAEEEEEEEEEAEEEAEEEEEEEEAEEAEEEEEEEEEE	TRBV23-1*00(140)	TRBD2*00(30)	TRBJ2-2*00(240)		580|590|617|0|10||50.0	28|34|48|19|25||30.0	23|43|71|27|47||100.0												TGCGCCAGCAACGCCGTTTAGGGCCGGACACCGGGGAGCTGTTTTTT	32								CASNAV*G_DTGELFF		:::::::::0:-7:10:19:-12:2:25:27:-3:47:::	TLML_16_	RNA
7428	CLONES_TRBTLML_16__baseline_TCR-JV_cDNA_19_TGGTGGTA_merged_170000.txt	12526	1	3.2175e-05	TGCGCCAGCAACGCCGTTTAGGGCCGGACACCGGGGAGCTGTTTTTG	EEEEEEAEEEEEEEEEEEEEEEEEEEEEEEEEEEEEEEEEEEEEEEE	TRBV23-1*00(140)	TRBD2*00(30)	TRBJ2-2*00(224)		580|590|617|0|10||50.0	28|34|48|19|25||30.0	23|43|71|27|47|ST42G|84.0												TGCGCCAGCAACGCCGTTTAGGGCCGGACACCGGGGAGCTGTTTTTG	32								CASNAV*G_DTGELFL		:::::::::0:-7:10:19:-12:2:25:27:-3:47:::	TLML_16_	RNA
7429	CLONES_TRBTLML_16__baseline_TCR-JV_cDNA_19_TGGTGGTA_merged_170000.txt	12528	1	3.2175e-05	TGCAGTGCAAACTTGACTAGCGGGAGCTTTACAATGAGCAGTTCTTC	EEEEEEEEEEEEEEAEEEEEAEEEEEEEEEEEEEAAAAAEAEAEEEA	TRBV20-1*00(535)	TRBD2*00(60)	TRBJ2-1*00(220)		759|767|793|0|8||40.0	18|30|48|14|26||60.0	24|42|70|29|47||90.0												TGCAGTGCAAACTTGACTAGCGGGAGCTTTACAATGAGCAGTTCTTC	32								CSANLTSG_LYNEQFF		:::::::::0:-6:8:14:-2:-2:26:29:-4:47:::	TLML_16_	RNA
7430	CLONES_TRBTLML_16__baseline_TCR-JV_cDNA_19_TGGTGGTA_merged_170000.txt	12529	1	3.2175e-05	TGAGCCAGCAGCCACCCCCGGACGGAGGGGAAGGTACGCAGTATTTT	EEEEEEEEEEEEEEEEEEEEEAEEEEEEEEEEEEAEEEEAEEEEAEA	TRBV7-8*00(199),TRBV7-2*00(183)	TRBD2*00(30)	TRBJ2-3*00(205)		567|579|604|0|12|ST569A|44.0;580|592|617|0|12|ST582A|44.0	26|32|48|23|29||30.0	28|41|69|34|47||65.0												TGAGCCAGCAGCCACCCCCGGACGGAGGGGAAGGTACGCAGTATTTT	32								*ASSHPRT_GEGTQYF		:::::::::0:-5:12:23:-10:0:29:34:-8:47:::	TLML_16_	RNA
7431	CLONES_TRBTLML_16__baseline_TCR-JV_cDNA_19_TGGTGGTA_merged_170000.txt	12530	1	3.2175e-05	CGTGCCAGCAGCTTAGGACAGAACCTAGCACAGATACGCAGTATTTT	EEEEEEEEEEEEEEEEEEEEEEEEEEEEEEEEEEEEEEEEEEEEEEE	TRBV7-4*00(124),TRBV7-3*00(119)	TRBD1*00(25)	TRBJ2-3*00(255)		545|561|582|0|16|ST545C|64.0;540|555|577|0|15|ST540C|59.0	14|19|36|16|21||25.0	18|41|69|24|47||115.0												CGTGCCAGCAGCTTAGGACAGAACCTAGCACAGATACGCAGTATTTT	36								RASSLGQN_STDTQYF		:::::::::0:-1:16:16:-2:-5:21:24:2:47:::	TLML_16_	RNA
7432	CLONES_TRBTLML_16__baseline_TCR-JV_cDNA_19_TGGTGGTA_merged_170000.txt	12544	1	3.2175e-05	TGTGCCAGCGGTTACCCCGGACCGTCTCTCCTACGAGCAGTACTTC	EEEEEEEEEAEEEEEEEEEEEEEEEEEEEEEEEEEEEEEEEEEEEE	TRBV6-2*00(464),TRBV6-3*00(464)	TRBD1*00(25),TRBD2*00(25)	TRBJ2-7*00(69)		516|531|553|0|15|SA525G|59.0;516|531|553|0|15|SA525G|59.0	9|14|36|15|20||25.0;13|18|48|15|20||25.0	20|39|67|27|46||95.0												TGTGCCAGCGGTTACCCCGGACCGTCTCTCCTACGAGCAGTACTTC	32								CASGYPGP_LSYEQYF		:::::::::0:-2:15:15:3:-10:20:27:0:46:::	TLML_16_	RNA
7433	CLONES_TRBTLML_16__baseline_TCR-JV_cDNA_19_TGGTGGTA_merged_170000.txt	12545	1	3.2175e-05	TGTGCCAGCAGTTACCCCGGACCGTCTCTCCTACGAGCAGTACTTC	EEEEEEEEEEEEEEEEEEEEEEEEEEEEEEEEEEAEEEEEEEEEEE	TRBV6-2*00(480),TRBV6-3*00(480)	TRBD1*00(25),TRBD2*00(25)	TRBJ2-7*00(69)		516|531|553|0|15||75.0;516|531|553|0|15||75.0	9|14|36|15|20||25.0;13|18|48|15|20||25.0	20|39|67|27|46||95.0												TGTGCCAGCAGTTACCCCGGACCGTCTCTCCTACGAGCAGTACTTC	32								CASSYPGP_LSYEQYF		:::::::::0:-2:15:15:3:-10:20:27:0:46:::	TLML_16_	RNA
7434	CLONES_TRBTLML_16__baseline_TCR-JV_cDNA_19_TGGTGGTA_merged_170000.txt	12546	1	3.2175e-05	TGTGCCAGCAGTTACGGCGGGCTGGACCAAAAACATTCAGTACTTC	EEEEEEEEEEEEEEEEEEEEEEEEEEEEEEEEEEEEEEEEEEEEAE	TRBV6-5*00(165),TRBV6-6*00(165),TRBV6-1*00(150),TRBV6-4*00(150)	TRBD2*00(25)	TRBJ2-4*00(240)		519|534|556|0|15||75.0;516|531|553|0|15||75.0;516|528|553|0|12||60.0;518|530|555|0|12||60.0	23|28|48|16|21||25.0	22|42|70|26|46||100.0												TGTGCCAGCAGTTACGGCGGGCTGGACCAAAAACATTCAGTACTTC	32								CASSYGGL_TKNIQYF		:::::::::0:-2:15:16:-7:-4:21:26:-2:46:::	TLML_16_	RNA
7435	CLONES_TRBTLML_16__baseline_TCR-JV_cDNA_19_TGGTGGTA_merged_170000.txt	12547	1	3.2175e-05	TGTGCCAGCAGTCCCCCTTAAGCGGGACTACAATGAGCAGTTCTTC	EEEEEEEEEEEEEEEEEEEEEEEEEEEEEEEEEEEEEEEEEEEEEE	TRBV27*00(150)	TRBD2*00(35),TRBD1*00(30)	TRBJ2-1*00(235)		556|568|593|0|12||60.0	22|29|48|20|27||35.0;1|7|36|12|18||30.0	23|42|70|27|46||95.0												TGTGCCAGCAGTCCCCCTTAAGCGGGACTACAATGAGCAGTTCTTC	36								CASSPP*A_DYNEQFF		:::::::::0:-5:12:20:-6:-3:27:27:-3:46:::	TLML_16_	RNA
7436	CLONES_TRBTLML_16__baseline_TCR-JV_cDNA_19_TGGTGGTA_merged_170000.txt	12548	1	3.2175e-05	TGTGCCAGCAGCTCGGACTAGCGGGATCGAAAATGAGCAGTTCTTC	EEEEEEAEEEEEE<EEEEEE<<EEEEEEEEEEEEEEEEEEEEEEEE	TRBV7-9*00(1095)	TRBD2*00(60)	TRBJ2-1*00(215)		556|569|593|0|13||65.0	17|29|48|14|26||60.0	27|42|70|31|46||75.0												TGTGCCAGCAGCTCGGACTAGCGGGATCGAAAATGAGCAGTTCTTC	27								CASSSD*R_IENEQFF		:::::::::0:-4:13:14:-1:-3:26:31:-7:46:::	TLML_16_	RNA
7437	CLONES_TRBTLML_16__baseline_TCR-JV_cDNA_19_TGGTGGTA_merged_170000.txt	12549	1	3.2175e-05	TGTGCCAGCAGCCATCCGGGACACTTGAACCTACGAGCAGTACTTC	EEEEEEEEEEEEEEEEEEEEEEEEEEEEEEEEEEEEEEEEEEEEEE	TRBV7-6*00(310),TRBV7-7*00(278)	TRBD1*00(40),TRBD2*00(35)	TRBJ2-7*00(225)		576|588|613|0|12||60.0;585|597|622|0|12||60.0	10|18|36|15|23||40.0;14|21|48|15|22||35.0	22|39|67|29|46||85.0												TGTGCCAGCAGCCATCCGGGACACTTGAACCTACGAGCAGTACTTC	36								CASSHPGH_*TYEQYF		:::::::::0:-5:12:15:2:-6:23:29:-2:46:::	TLML_16_	RNA
7438	CLONES_TRBTLML_16__baseline_TCR-JV_cDNA_19_TGGTGGTA_merged_170000.txt	12550	1	3.2175e-05	TGTGCCAGCAGCGTAACTCGGGGGCGCCGGTTCACCCCTCCACTTT	AEAAEEEEEEAAEEEEEEEEA<EEEEEEAEEEEEEEEEEEEEEEEE	TRBV9*00(135)	TRBD1*00(45)	TRBJ1-6*00(312)		559|574|595|0|15||75.0	18|27|36|19|28||45.0	29|45|73|30|46||80.0												TGTGCCAGCAGCGTAACTCGGGGGCGCCGGTTCACCCCTCCACTTT	27								CASSVTRG_AGSPLHF		:::::::::0:-1:15:19:-6:3:28:30:-9:46:::	TLML_16_	RNA
7439	CLONES_TRBTLML_16__baseline_TCR-JV_cDNA_19_TGGTGGTA_merged_170000.txt	12551	1	3.2175e-05	TGTGCCAGCAGCGGCTCCGGGACAGGAACCTACGAGCAGTACTTCA	EEEEEEEEEEEEEEEEEEEEEEEEEE7EEEEEEEEEEEEEEEEEEE	TRBV5-4*00(360),TRBV5-8*00(344)	TRBD1*00(50)	TRBJ2-7*00(108)		549|561|585|0|12||60.0;551|563|587|0|12||60.0	10|20|36|16|26||50.0	22|39|67|28|46|I39A|64.0												TGTGCCAGCAGCGGCTCCGGGACAGGAACCTACGAGCAGTACTTCA	22								CASSGSGT_EPTSSTS		:::::::::0:-4:12:16:2:-4:26:28:-2:46:::	TLML_16_	RNA
7440	CLONES_TRBTLML_16__baseline_TCR-JV_cDNA_19_TGGTGGTA_merged_170000.txt	12552	1	3.2175e-05	TGTGCCAGCAGCAAAGCACAAGGGATCGGAAGAGACCCAGTACTTC	EEEEEEEEEEEEEEEEEEEEEEEEEEEEEEEEEEEEEEEEEEEEEE	TRBV21-1*00(625)		TRBJ2-5*00(225)		544|561|581|0|17||85.0		23|40|68|29|46||85.0												TGTGCCAGCAGCAAAGCACAAGGGATCGGAAGAGACCCAGTACTTC	36								CASSKAQG_SEETQYF		:::::::::0:0:17:::::29:-3:46:::	TLML_16_	RNA
7441	CLONES_TRBTLML_16__baseline_TCR-JV_cDNA_19_TGGTGGTA_merged_170000.txt	12557	1	3.2175e-05	TGCGCCAGCATCCGAAGAGAGGGGTGGCAAAAACATTCAGTACTTC	EEEEEEEEEEEEEEEEEEEEEEEEEEEEEEEEEEEEEEEEEEEEEE	TRBV23-1*00(295)	TRBD1*00(25),TRBD2*00(25)	TRBJ2-4*00(235)		580|590|617|0|10||50.0	17|22|36|19|24||25.0;27|32|48|18|23||25.0	23|42|70|27|46||95.0												TGCGCCAGCATCCGAAGAGAGGGGTGGCAAAAACATTCAGTACTTC	36								CASIRREG_GKNIQYF		:::::::::0:-7:10:19:-5:-2:24:27:-3:46:::	TLML_16_	RNA
7442	CLONES_TRBTLML_16__baseline_TCR-JV_cDNA_19_TGGTGGTA_merged_170000.txt	12558	1	3.2175e-05	TGCGCCAGCAGTCAATCGAGGGGGCTGCACAGATACGCAGTATTTT	EA6EEEEEEEEEEEEEEAEEEEEEEEEEEEEEEEEEEEEEEEEEEE	TRBV23-1*00(1144)	TRBD1*00(30)	TRBJ2-3*00(240)		580|599|617|0|19||95.0	18|24|36|19|25||30.0	21|41|69|26|46||100.0												TGCGCCAGCAGTCAATCGAGGGGGCTGCACAGATACGCAGTATTTT	21								CASSQSRG_CTDTQYF		:::::::::0:2:19:19:-6:0:25:26:-1:46:::	TLML_16_	RNA
7443	CLONES_TRBTLML_16__baseline_TCR-JV_cDNA_19_TGGTGGTA_merged_170000.txt	12559	1	3.2175e-05	TGCGCCAGCAGCTGGGACTAGCGGAGCCAAAAACATTCAGTACTTC	EEEEEEEEEEEEEEEEEEEEEEEEEEEEAEEEEEEEEEEEEEEEEA	TRBV5-1*00(595)	TRBD2*00(55)	TRBJ2-4*00(130)		554|567|590|0|13||65.0	16|27|48|13|24||55.0	20|42|70|24|46||110.0												TGCGCCAGCAGCTGGGACTAGCGGAGCCAAAAACATTCAGTACTTC	32								CASSWD*R_AKNIQYF		:::::::::0:-3:13:13:0:-5:24:24:0:46:::	TLML_16_	RNA
7444	CLONES_TRBTLML_16__baseline_TCR-JV_cDNA_19_TGGTGGTA_merged_170000.txt	12562	1	3.2175e-05	TGCAGTGCTAGAGGGACTAGCGGGGGGGTACAATGAGCAGTTCTTC	EEEEEEEEEEEEEEEEEEEEEEEAEEEEEEEEEEEEEEEEEEEEEA	TRBV20-1*00(265)	TRBD2*00(59)	TRBJ2-1*00(230)		759|772|793|0|13||65.0	17|32|48|13|28|SA28G|59.0	24|42|70|28|46||90.0												TGCAGTGCTAGAGGGACTAGCGGGGGGGTACAATGAGCAGTTCTTC	32								CSARGTSG_GYNEQFF		:::::::::0:-1:13:13:-1:0:28:28:-4:46:::	TLML_16_	RNA
7445	CLONES_TRBTLML_16__baseline_TCR-JV_cDNA_19_TGGTGGTA_merged_170000.txt	12563	1	3.2175e-05	CGTGCCAGCAGCTTACTTAGCTTAGAACACCGGGGAGCTGTTTTTT	EEEEEEEEEEEEAEEEEEEEEEEEEEEEEEEEEAEEEEEEEEAEEE	TRBV7-3*00(313),TRBV7-4*00(297)		TRBJ2-2*00(250)		540|555|577|0|15|ST540C|59.0;545|560|582|0|15|ST545C|59.0		21|43|71|24|46||110.0												CGTGCCAGCAGCTTACTTAGCTTAGAACACCGGGGAGCTGTTTTTT	32								RASSLLSL_NTGELFF		:::::::::0:-2:15:::::24:-1:46:::	TLML_16_	RNA
7446	CLONES_TRBTLML_16__baseline_TCR-JV_cDNA_19_TGGTGGTA_merged_170000.txt	12565	1	3.2175e-05	TGTCCCAGCAGCTTAGGAGGCCAAAACCAAGAGACCCAGTACTTC	EEEEEEEEEEEEEEEEEEEEEEEEEEEEEEEEEEEEEEEEEEEEE	TRBV7-2*00(349),TRBV7-8*00(317)		TRBJ2-5*00(240)		580|596|617|0|16|SG583C|64.0;567|583|604|0|16|SG570C|64.0		20|40|68|25|45||100.0												TGTCCCAGCAGCTTAGGAGGCCAAAACCAAGAGACCCAGTACTTC	36								CPSSLGGQNQETQYF		:::::::::0:-1:16:::::25:0:45:::	TLML_16_	RNA
7447	CLONES_TRBTLML_16__baseline_TCR-JV_cDNA_19_TGGTGGTA_merged_170000.txt	12573	1	3.2175e-05	TGTGTCAGCGCCTACCGCCGGGACAGGAACACTGAAGCTTTCTTT	EEEEEEEEEEEEEEEEEEEEEAEEEEEEEEEEEEEEEEEEEEEEE	TRBV28*00(229)	TRBD1*00(45)	TRBJ1-1*00(235)		564|573|601|0|9|SC568T|29.0	10|19|36|17|26||45.0	21|40|68|26|45||95.0												TGTGTCAGCGCCTACCGCCGGGACAGGAACACTGAAGCTTTCTTT	32								CVSAYRRDRNTEAFF		:::::::::0:-8:9:17:2:-5:26:26:-1:45:::	TLML_16_	RNA
7448	CLONES_TRBTLML_16__baseline_TCR-JV_cDNA_19_TGGTGGTA_merged_170000.txt	12574	1	3.2175e-05	TGTGTCAGCAGCCCACACCTGGACAGGGAGGATGAGCAGTTCTTC	EEEEEEEEEEEEEEAEEEEEEEEEEAEAEEEEEEEE<EEEEEEEE	TRBV5-4*00(439),TRBV5-8*00(391)	TRBD1*00(40)	TRBJ2-1*00(210)		549|561|585|0|12|SC553T|44.0;551|563|587|0|12|SC555T|44.0	13|21|36|20|28||40.0	28|42|70|31|45||70.0												TGTGTCAGCAGCCCACACCTGGACAGGGAGGATGAGCAGTTCTTC	27								CVSSPHLDREDEQFF		:::::::::0:-4:12:20:-1:-3:28:31:-8:45:::	TLML_16_	RNA
7449	CLONES_TRBTLML_16__baseline_TCR-JV_cDNA_19_TGGTGGTA_merged_170000.txt	12768	1	3.2175e-05	TGTGCTAGTGCTCCGGACAGTGGGAACACCGGGGAGCTGTTTTTT	EEEEEEAEEEEEEEEEEEEE<EEEEEAEEEEEEEEEEEEEEEEAE	TRBV12-5*00(685)	TRBD1*00(30)	TRBJ2-2*00(250)		530|540|567|0|10||50.0	13|19|36|14|20||30.0	21|43|71|23|45||110.0												TGTGCTAGTGCTCCGGACAGTGGGAACACCGGGGAGCTGTTTTTT	27								CASAPDSGNTGELFF		:::::::::0:-7:10:14:-1:-5:20:23:-1:45:::	TLML_16_	RNA
7450	CLONES_TRBTLML_16__baseline_TCR-JV_cDNA_19_TGGTGGTA_merged_170000.txt	12769	1	3.2175e-05	TGTGCTAGTGGTCCCTCCGGGCGAGCAGGAGATACGCAGTATTTT	EEEEEEEEEEEEEEEEEEEEEEEEEEEEEEEEEEEEEEEEEEEEE	TRBV12-5*00(639)	TRBD2*00(30)	TRBJ2-3*00(220)		530|542|567|0|12||60.0	0|6|48|12|18||30.0	25|41|69|29|45||80.0												TGTGCTAGTGGTCCCTCCGGGCGAGCAGGAGATACGCAGTATTTT	36								CASGPSGRAGDTQYF		:::::::::0:-5:12:12:16:-26:18:29:-5:45:::	TLML_16_	RNA
7451	CLONES_TRBTLML_16__baseline_TCR-JV_cDNA_19_TGGTGGTA_merged_170000.txt	12770	1	3.2175e-05	TGTGCTAGTGGTACAAAGCGGGAGGGCTACAATGAGCAGTTCTTC	EEEEEEAEEEAEEEEEEEEEEEEEEEEEEEEEEEEEEEEEEEEEE	TRBV12-5*00(339)	TRBD2*00(50)	TRBJ2-1*00(235)		530|542|567|0|12||60.0	22|32|48|16|26||50.0	23|42|70|26|45||95.0												TGTGCTAGTGGTACAAAGCGGGAGGGCTACAATGAGCAGTTCTTC	32								CASGTKREGYNEQFF		:::::::::0:-5:12:16:-6:0:26:26:-3:45:::	TLML_16_	RNA
7452	CLONES_TRBTLML_16__baseline_TCR-JV_cDNA_19_TGGTGGTA_merged_170000.txt	12777	1	3.2175e-05	TGTGCCTGCAGCTTCCGGGACAATGCTAACTATGGCTACACCTTC	EEEEEEEEEEEEEEEEEEEEEEEEEEEEEEEEEEEEEEEEEEEEE	TRBV7-9*00(624)	TRBD1*00(40),TRBD2*00(35)	TRBJ1-2*00(145)		556|570|593|0|14|SA562T|54.0	10|18|36|14|22||40.0;14|21|48|14|21||35.0	19|40|68|24|45||105.0												TGTGCCTGCAGCTTCCGGGACAATGCTAACTATGGCTACACCTTC	36								CACSFRDNANYGYTF		:::::::::0:-3:14:14:2:-6:22:24:1:45:::	TLML_16_	RNA
7453	CLONES_TRBTLML_16__baseline_TCR-JV_cDNA_19_TGGTGGTA_merged_170000.txt	12778	1	3.2175e-05	TGTGCCTGGGGTAGACAGTTCTACTCTGGAAACACCATATATTTT	EEEEEEEEEEEEEEEEEEEEEEEEEEEEEEEEEEEEEEEEEEAEE	TRBV30*00(485)	TRBD1*00(25)	TRBJ1-3*00(250)		787|796|821|0|9||45.0	14|19|36|13|18||25.0	20|42|70|23|45||110.0												TGTGCCTGGGGTAGACAGTTCTACTCTGGAAACACCATATATTTT	32								CAWGRQFYSGNTIYF		:::::::::0:-5:9:13:-2:-5:18:23:0:45:::	TLML_16_	RNA
7454	CLONES_TRBTLML_16__baseline_TCR-JV_cDNA_19_TGGTGGTA_merged_170000.txt	12779	1	3.2175e-05	TGTGCCTGGATGAGAGCGGGAGGGAGAAGGAATGAGCAGTTCTTC	EEEEEEEEEEEEEEEEEEEEEEEEEEEEEEEEEEEEEEEEEEEEE	TRBV30*00(780)	TRBD2*00(50)	TRBJ2-1*00(215)		787|797|821|0|10||50.0	22|32|48|14|24||50.0	27|42|70|30|45||75.0												TGTGCCTGGATGAGAGCGGGAGGGAGAAGGAATGAGCAGTTCTTC	36								CAWMRAGGRRNEQFF		:::::::::0:-4:10:14:-6:0:24:30:-7:45:::	TLML_16_	RNA
7456	CLONES_TRBTLML_16__baseline_TCR-JV_cDNA_19_TGGTGGTA_merged_170000.txt	12781	1	3.2175e-05	TGTGCCTGGAGTTTAACAGGGGGCTTAGGAGAGACCCAGTACTTC	EEEEEEEEEEEEEEEEEEEEEEEEEEEEEEEEEEEEEEEEEEEEE	TRBV30*00(281)	TRBD1*00(45)	TRBJ2-5*00(220)		787|799|821|0|12||60.0	15|24|36|15|24||45.0	24|40|68|29|45||80.0												TGTGCCTGGAGTTTAACAGGGGGCTTAGGAGAGACCCAGTACTTC	36								CAWSLTGGLGETQYF		:::::::::0:-2:12:15:-3:0:24:29:-4:45:::	TLML_16_	RNA
7457	CLONES_TRBTLML_16__baseline_TCR-JV_cDNA_19_TGGTGGTA_merged_170000.txt	12782	1	3.2175e-05	TGTGCCTGGAGTGTCCTAACTCTCGTCACAGATACGCAGTATTTT	EEEEEEEEEEEEEEEEEEEEEEEEEEEEEEEEEEEEEEEEEEEAE	TRBV30*00(355)		TRBJ2-3*00(235)		787|801|821|0|14||70.0		22|41|69|26|45||95.0												TGTGCCTGGAGTGTCCTAACTCTCGTCACAGATACGCAGTATTTT	32								CAWSVLTLVTDTQYF		:::::::::0:0:14:::::26:-2:45:::	TLML_16_	RNA
7458	CLONES_TRBTLML_16__baseline_TCR-JV_cDNA_19_TGGTGGTA_merged_170000.txt	12783	1	3.2175e-05	TGTGCCTGGAGTGTCCAGGAACGGGACACCGGGGAGCTGTTTTTT	EEE<EEEEEEEEEEEEEEEAEAAEEEEEEEEEEEEEEEEEEEEEE	TRBV30*00(1105)		TRBJ2-2*00(200)		787|801|821|0|14||70.0		23|43|71|25|45||100.0												TGTGCCTGGAGTGTCCAGGAACGGGACACCGGGGAGCTGTTTTTT	27								CAWSVQERDTGELFF		:::::::::0:0:14:::::25:-3:45:::	TLML_16_	RNA
7459	CLONES_TRBTLML_16__baseline_TCR-JV_cDNA_19_TGGTGGTA_merged_170000.txt	12784	1	3.2175e-05	TGTGCCTGGAGTGTAGGGACAGGGGGCCCCTACGAGCAGTACTTC	EEEEEEEEEEEEEEEEEEEEEEEEEEEEEEEEEEEEEEEEEEEEE	TRBV30*00(205)	TRBD1*00(60)	TRBJ2-7*00(225)		787|802|821|0|15||75.0	12|24|36|15|27||60.0	22|39|67|28|45||85.0												TGTGCCTGGAGTGTAGGGACAGGGGGCCCCTACGAGCAGTACTTC	36								CAWSVGTGGPYEQYF		:::::::::0:1:15:15:0:0:27:28:-2:45:::	TLML_16_	RNA
7460	CLONES_TRBTLML_16__baseline_TCR-JV_cDNA_19_TGGTGGTA_merged_170000.txt	12785	1	3.2175e-05	TGTGCCTGGAGTGGACAGGGGGCTACTTACAATGAGCAGTTCTTC	EEEEEEEEEEEEEEAEEEEEEEEEEEEEEEEAEEEEEAEAAAAA?	TRBV30*00(879)	TRBD1*00(30)	TRBJ2-1*00(85)		787|804|821|0|17|ST800G|69.0	18|24|36|17|23||30.0	24|42|70|27|45||90.0												TGTGCCTGGAGTGGACAGGGGGCTACTTACAATGAGCAGTTCTTC	30								CAWSGQGATYNEQFF		:::::::::0:3:17:17:-6:0:23:27:-4:45:::	TLML_16_	RNA
7461	CLONES_TRBTLML_16__baseline_TCR-JV_cDNA_19_TGGTGGTA_merged_170000.txt	12786	1	3.2175e-05	TGTGCCTGGAGCTCCCCGGGACTGGGCCACTACGAGCAGTACTTC	EEEEEEEEEEEEEEEEEEEEAEEEEEEEEEEEEEEEEEEEEEEEE	TRBV30*00(157)	TRBD2*00(45),TRBD1*00(44)	TRBJ2-7*00(220)		787|798|821|0|11||55.0	13|22|48|14|23||45.0;9|21|36|14|26|SA17T|44.0	23|39|67|29|45||80.0												TGTGCCTGGAGCTCCCCGGGACTGGGCCACTACGAGCAGTACTTC	32								CAWSSPGLGHYEQYF		:::::::::0:-3:11:14:3:-10:23:29:-3:45:::	TLML_16_	RNA
7462	CLONES_TRBTLML_16__baseline_TCR-JV_cDNA_19_TGGTGGTA_merged_170000.txt	12813	1	3.2175e-05	TGTGCCGGTTCCGGTAGACTGAATCTGCAAGAGACCCAGTACTTC	EEEEEEEEEEEEEEEEEEEEEEEEEEEEEEEEEEEEEEEEEEAAA	TRBV7-9*00(775)		TRBJ2-5*00(100)		556|562|593|0|6||30.0		22|40|68|27|45||90.0												TGTGCCGGTTCCGGTAGACTGAATCTGCAAGAGACCCAGTACTTC	32								CAGSGRLNLQETQYF		:::::::::0:-11:6:::::27:-2:45:::	TLML_16_	RNA
7463	CLONES_TRBTLML_16__baseline_TCR-JV_cDNA_19_TGGTGGTA_merged_170000.txt	12814	1	3.2175e-05	TGTGCCGGCAGCTCTCCACGGACAACAAGCTACGAGCAGTACTTC	6EEE<AA<EAE<<<<AEEA6EEE<EA<<AEEEEEEAAEEEAEEEA	TRBV7-9*00(589)	TRBD1*00(25)	TRBJ2-7*00(220)		556|569|593|0|13|SA562G|49.0	13|18|36|19|24||25.0	23|39|67|29|45||80.0												TGTGCCGGCAGCTCTCCACGGACAACAAGCTACGAGCAGTACTTC	21								CAGSSPRTTSYEQYF		:::::::::0:-4:13:19:-1:-6:24:29:-3:45:::	TLML_16_	RNA
7464	CLONES_TRBTLML_16__baseline_TCR-JV_cDNA_19_TGGTGGTA_merged_170000.txt	12816	1	3.2175e-05	TGTGCCATTGCGACATCCCGTCCTGGGGCCAACGTCCTGACTTTC	EEEEEEEEEEEEEEEEAEEEEEEAEEEEEEAEEEEEEAEAEEEEE	TRBV6-2*00(500),TRBV6-3*00(500)	TRBD1*00(25),TRBD2*00(25)	TRBJ2-6*00(255)		516|523|553|0|7||35.0;516|523|553|0|7||35.0	8|13|36|15|20||25.0;3|8|48|15|20||25.0	22|45|73|22|45||115.0												TGTGCCATTGCGACATCCCGTCCTGGGGCCAACGTCCTGACTTTC	32								CAIATSRPGANVLTF		:::::::::0:-10:7:15:4:-11:20:22:-2:45:::	TLML_16_	RNA
7465	CLONES_TRBTLML_16__baseline_TCR-JV_cDNA_19_TGGTGGTA_merged_170000.txt	12817	1	3.2175e-05	TGTGCCATCACCCCCGAGGAATTAACCCCCTATGGCTACACCTTC	EEEEEEEEEEEEEEEEEEEEEEEEEEEEEEEEEEEEEEEEEEE7E	TRBV10-3*00(585)	TRBD1*00(25)	TRBJ1-2*00(115)		533|543|570|0|10||50.0	1|6|36|10|15||25.0	24|40|68|29|45||80.0												TGTGCCATCACCCCCGAGGAATTAACCCCCTATGGCTACACCTTC	22								CAITPEELTPYGYTF		:::::::::0:-7:10:10:11:-18:15:29:-4:45:::	TLML_16_	RNA
7466	CLONES_TRBTLML_16__baseline_TCR-JV_cDNA_19_TGGTGGTA_merged_170000.txt	12818	1	3.2175e-05	TGTGCCATCAGTGATTTAGGGGGAGCGGGCGATGAGCAGTTCTTC	EEEEEEEEEEEEEEEEEEEEEEEEEEEEEEEEEEEEEEEEEEEEE	TRBV10-3*00(329)	TRBD1*00(30),TRBD2*00(30)	TRBJ2-1*00(210)		533|547|570|0|14||70.0	17|23|36|17|23||30.0;22|28|48|23|29||30.0	28|42|70|31|45||70.0												TGTGCCATCAGTGATTTAGGGGGAGCGGGCGATGAGCAGTTCTTC	36								CAISDLGGAGDEQFF		:::::::::0:-3:14:17:-5:-1:23:31:-8:45:::	TLML_16_	RNA
7467	CLONES_TRBTLML_16__baseline_TCR-JV_cDNA_19_TGGTGGTA_merged_170000.txt	12819	1	3.2175e-05	TGTGCCATCAGTGATCCTCAGTACTCTGGAAACACCATATATTTT	EEEEEEEEEEEEEAEEEEEAEEEEEEEEEEEEEEEEEEEEEEEAE	TRBV10-3*00(850)		TRBJ1-3*00(250)		533|547|570|0|14||70.0		20|42|70|23|45||110.0												TGTGCCATCAGTGATCCTCAGTACTCTGGAAACACCATATATTTT	32								CAISDPQYSGNTIYF		:::::::::0:-3:14:::::23:0:45:::	TLML_16_	RNA
7468	CLONES_TRBTLML_16__baseline_TCR-JV_cDNA_19_TGGTGGTA_merged_170000.txt	12820	1	3.2175e-05	TGTGCCATCAGTGATGGCCTAGCGGGATTCGATGAGCAGTTCTTC	EEEEEEEEEEEEEEEEEEEEEEEEEEEEEEEEEEEEEEEEEEEEE	TRBV10-3*00(415)	TRBD2*00(45)	TRBJ2-1*00(210)		533|547|570|0|14||70.0	20|29|48|18|27||45.0	28|42|70|31|45||70.0												TGTGCCATCAGTGATGGCCTAGCGGGATTCGATGAGCAGTTCTTC	36								CAISDGLAGFDEQFF		:::::::::0:-3:14:18:-4:-3:27:31:-8:45:::	TLML_16_	RNA
7469	CLONES_TRBTLML_16__baseline_TCR-JV_cDNA_19_TGGTGGTA_merged_170000.txt	12821	1	3.2175e-05	TGTGCCATCAGTGACTTAGGACAGGTCCAAGAGACCCAGTACTTC	EEEEEEEEEEEEEEEEEEEEEEEEEEEEEEEEEEEEEEEEEEEEE	TRBV10-3*00(240)	TRBD1*00(35)	TRBJ2-5*00(235)		533|547|570|0|14||70.0	13|20|36|18|25||35.0	21|40|68|26|45||95.0												TGTGCCATCAGTGACTTAGGACAGGTCCAAGAGACCCAGTACTTC	36								CAISDLGQVQETQYF		:::::::::0:-3:14:18:-1:-4:25:26:-1:45:::	TLML_16_	RNA
7470	CLONES_TRBTLML_16__baseline_TCR-JV_cDNA_19_TGGTGGTA_merged_170000.txt	12822	1	3.2175e-05	TGTGCCATCAGTGACGGGGACAGGGCAACCTACGAGCAGTACTTC	EEEEEEEEEEEEEEEEEEEAEEEEEEEEEEEEEEEEEEEEEEEEE	TRBV10-3*00(105)	TRBD1*00(45)	TRBJ2-7*00(225)		533|547|570|0|14||70.0	12|21|36|16|25||45.0	22|39|67|28|45||85.0												TGTGCCATCAGTGACGGGGACAGGGCAACCTACGAGCAGTACTTC	32								CAISDGDRATYEQYF		:::::::::0:-3:14:16:0:-3:25:28:-2:45:::	TLML_16_	RNA
7471	CLONES_TRBTLML_16__baseline_TCR-JV_cDNA_19_TGGTGGTA_merged_170000.txt	12823	1	3.2175e-05	TGTGCCATCAGTGAGTCTGTGTCTCTGTCCTACGAGCAGTACTTC	EEEEEEEEEEEEEEEEEEAEEEEEEEEEEEEEEEEEEEEEEAEEA	TRBV10-3*00(559)		TRBJ2-7*00(130)		533|550|570|0|17||85.0		21|39|67|27|45||90.0												TGTGCCATCAGTGAGTCTGTGTCTCTGTCCTACGAGCAGTACTTC	32								CAISESVSLSYEQYF		:::::::::0:0:17:::::27:-1:45:::	TLML_16_	RNA
7472	CLONES_TRBTLML_16__baseline_TCR-JV_cDNA_19_TGGTGGTA_merged_170000.txt	12824	1	3.2175e-05	TGTGCCATCAGTGAGTCGCCAGGGGCGACCTACGAGCAGTACTTC	EEEEEEEEEEEEEEEAEEEEEEEEEAEEEEEEEEEEEEEEEEEEE	TRBV10-3*00(725)	TRBD1*00(30)	TRBJ2-7*00(225)		533|551|570|0|18||90.0	16|22|36|19|25||30.0	22|39|67|28|45||85.0												TGTGCCATCAGTGAGTCGCCAGGGGCGACCTACGAGCAGTACTTC	32								CAISESPGATYEQYF		:::::::::0:1:18:19:-4:-2:25:28:-2:45:::	TLML_16_	RNA
7473	CLONES_TRBTLML_16__baseline_TCR-JV_cDNA_19_TGGTGGTA_merged_170000.txt	12825	1	3.2175e-05	TGTGCCATCAGTGAGTCGGAGATACGGTCTGATACGCAGTATTTT	EEE<EAEAEEEEEEEE<AEEEEEEAAEEEEEEEE<AEEAEEEEEE	TRBV10-3*00(1170)		TRBJ2-3*00(155)		533|551|570|0|18||90.0		26|41|69|30|45||75.0												TGTGCCATCAGTGAGTCGGAGATACGGTCTGATACGCAGTATTTT	27								CAISESEIRSDTQYF		:::::::::0:1:18:::::30:-6:45:::	TLML_16_	RNA
7474	CLONES_TRBTLML_16__baseline_TCR-JV_cDNA_19_TGGTGGTA_merged_170000.txt	12826	1	3.2175e-05	TGTGCCATCAGTGAGGGGACAACAAACGATCAGCCCCATCATTTT	EEEEEEEEEEEEEEEEEEEEEEEEEEEEEAEEEAEEEEEAEEEEE	TRBV10-3*00(150)	TRBD1*00(30)	TRBJ1-5*00(209)		533|548|570|0|15||75.0	12|18|36|15|21||30.0	25|42|70|28|45|SG35T|69.0												TGTGCCATCAGTGAGGGGACAACAAACGATCAGCCCCATCATTTT	32								CAISEGTTNDQPHHF		:::::::::0:-2:15:15:0:-6:21:28:-5:45:::	TLML_16_	RNA
7475	CLONES_TRBTLML_16__baseline_TCR-JV_cDNA_19_TGGTGGTA_merged_170000.txt	12827	1	3.2175e-05	TGTGCCATCAGTGAATGGTCAGGGACGGACACTGAAGCTTTCTTT	EEEEAEEEEEEEEEEEEEEEEEEEEEEEEEEEEEEEEEEEEEEEE	TRBV10-3*00(234)	TRBD1*00(25),TRBD2*00(25)	TRBJ1-1*00(225)		533|547|570|0|14||70.0	12|17|36|21|26||25.0;16|21|48|21|26||25.0	23|40|68|28|45||85.0												TGTGCCATCAGTGAATGGTCAGGGACGGACACTGAAGCTTTCTTT	32								CAISEWSGTDTEAFF		:::::::::0:-3:14:21:0:-7:26:28:-3:45:::	TLML_16_	RNA
7476	CLONES_TRBTLML_16__baseline_TCR-JV_cDNA_19_TGGTGGTA_merged_170000.txt	12828	1	3.2175e-05	TGTGCCATCAGTGAACCAGCGGGAGGACGAGATACGCAGTATTTT	EEEEEEEEEEEEEEEEEEEEEEEEEEEEEEEEEEEEEEEEEEEEE	TRBV10-3*00(338)	TRBD2*00(45)	TRBJ2-3*00(220)		533|547|570|0|14||70.0	22|31|48|17|26||45.0	25|41|69|29|45||80.0												TGTGCCATCAGTGAACCAGCGGGAGGACGAGATACGCAGTATTTT	36								CAISEPAGGRDTQYF		:::::::::0:-3:14:17:-6:-1:26:29:-5:45:::	TLML_16_	RNA
7477	CLONES_TRBTLML_16__baseline_TCR-JV_cDNA_19_TGGTGGTA_merged_170000.txt	12829	1	3.2175e-05	TGTGCCATCAGTGAAGGACAGGGGGATAGTCAGCCCCAGCATTTT	EEEEEEEEEEEEEEEEEEEEEEEEEEEEEEEEEEEEEEEEEEEEE	TRBV10-3*00(154)	TRBD1*00(50)	TRBJ1-5*00(114)		533|547|570|0|14||70.0	13|23|36|15|25||50.0	26|42|70|29|45||80.0												TGTGCCATCAGTGAAGGACAGGGGGATAGTCAGCCCCAGCATTTT	36								CAISEGQGDSQPQHF		:::::::::0:-3:14:15:-1:-1:25:29:-6:45:::	TLML_16_	RNA
7478	CLONES_TRBTLML_16__baseline_TCR-JV_cDNA_19_TGGTGGTA_merged_170000.txt	12830	1	3.2175e-05	TGTGCCATCAGGTCAGCGGGAGGAGGAACAGATACGCAGTATTTT	EEEEEAAEEEEAEEEEEEEEEEEEEEEEEEEAEEEEEEEEAEEEE	TRBV10-3*00(480)	TRBD2*00(45)	TRBJ2-3*00(230)		533|544|570|0|11||55.0	22|31|48|14|23||45.0	23|41|69|27|45||90.0												TGTGCCATCAGGTCAGCGGGAGGAGGAACAGATACGCAGTATTTT	32								CAIRSAGGGTDTQYF		:::::::::0:-6:11:14:-6:-1:23:27:-3:45:::	TLML_16_	RNA
7479	CLONES_TRBTLML_16__baseline_TCR-JV_cDNA_19_TGGTGGTA_merged_170000.txt	12831	1	3.2175e-05	TGTGCCACCTCCCACAGGGGGCTTAGGAACACTGAAGCTTTCTTT	EEEEE6EEEEEEEEEEEEEEEEAEEEEEEEEEEEEAAAAA?????	TRBV24-1*00(1135)	TRBD1*00(45)	TRBJ1-1*00(70)		559|568|597|0|9||45.0	15|24|36|13|22||45.0	21|40|68|26|45||95.0												TGTGCCACCTCCCACAGGGGGCTTAGGAACACTGAAGCTTTCTTT	21								CATSHRGLRNTEAFF		:::::::::0:-9:9:13:-3:0:22:26:-1:45:::	TLML_16_	RNA
7480	CLONES_TRBTLML_16__baseline_TCR-JV_cDNA_19_TGGTGGTA_merged_170000.txt	12832	1	3.2175e-05	TGTGCCACCTCGGGGCGGGAGAGCTCCTACAATGAGCAGTTCTTC	EEEEEEEEEEEEEEAEEEEEEAEEEEEEEEEEEEEEEEE<EEEEA	TRBV5-6*00(140),TRBV5-7*00(140)	TRBD1*00(30),TRBD2*00(30)	TRBJ2-1*00(265)		550|557|586|0|7||35.0;551|558|587|0|7||35.0	19|25|36|11|17||30.0;23|29|48|14|20||30.0	17|42|70|20|45||125.0												TGTGCCACCTCGGGGCGGGAGAGCTCCTACAATGAGCAGTTCTTC	27								CATSGRESSYNEQFF		:::::::::0:-9:7:11:-7:1:17:20:3:45:::	TLML_16_	RNA
7481	CLONES_TRBTLML_16__baseline_TCR-JV_cDNA_19_TGGTGGTA_merged_170000.txt	12836	1	3.2175e-05	TGTGCCACCCAAATCGACAGACTTCCCTACAATGAGCAGTTCTTC	EEEEEEEEEEEEEAEEEEEEEEEEEEEAEEEEAEEEEEEEEEEEE	TRBV15*00(774)	TRBD1*00(25)	TRBJ2-1*00(240)		552|561|589|0|9||45.0	14|19|36|15|20||25.0	22|42|70|25|45||100.0												TGTGCCACCCAAATCGACAGACTTCCCTACAATGAGCAGTTCTTC	32								CATQIDRLPYNEQFF		:::::::::0:-8:9:15:-2:-5:20:25:-2:45:::	TLML_16_	RNA
7482	CLONES_TRBTLML_16__baseline_TCR-JV_cDNA_19_TGGTGGTA_merged_170000.txt	12837	1	3.2175e-05	TGTGCCACCGGCGGGACAGGCCCGTACCAAGAGACCCAGTACTTC	EEEEEEEEEEEEEEEEEEEEEEEEEEEEEEEEEEEEEEEEEEAAA	TRBV24-1*00(1125)	TRBD1*00(45)	TRBJ2-5*00(120)		559|568|597|0|9||45.0	11|20|36|11|20||45.0	18|40|68|23|45||110.0												TGTGCCACCGGCGGGACAGGCCCGTACCAAGAGACCCAGTACTTC	32								CATGGTGPYQETQYF		:::::::::0:-9:9:11:1:-4:20:23:2:45:::	TLML_16_	RNA
7483	CLONES_TRBTLML_16__baseline_TCR-JV_cDNA_19_TGGTGGTA_merged_170000.txt	12838	1	3.2175e-05	TGTGCCACCAGTCGCACCACAGGGTCGTCACTCGAGCAGTACTTC	EEEEEEEEEEEEEEEEEEAEEEEEEEEEAEEEEEEEEEEEAEEEA	TRBV15*00(394)	TRBD1*00(30)	TRBJ2-7*00(205)		552|563|589|0|11||55.0	15|21|36|18|24||30.0	26|39|67|32|45||65.0												TGTGCCACCAGTCGCACCACAGGGTCGTCACTCGAGCAGTACTTC	32								CATSRTTGSSLEQYF		:::::::::0:-6:11:18:-3:-3:24:32:-6:45:::	TLML_16_	RNA
7484	CLONES_TRBTLML_16__baseline_TCR-JV_cDNA_19_TGGTGGTA_merged_170000.txt	12839	1	3.2175e-05	TGTGCCACCAGTCGCACCACAGGGTCGTCACACGAGCAGTACTTC	EEEEEEEEEEEEEEEEEEEAEEEEEEEEEEEEEEEEEEEEEEEEE	TRBV15*00(394)	TRBD1*00(30)	TRBJ2-7*00(210)		552|563|589|0|11||55.0	15|21|36|18|24||30.0	25|39|67|31|45||70.0												TGTGCCACCAGTCGCACCACAGGGTCGTCACACGAGCAGTACTTC	32								CATSRTTGSSHEQYF		:::::::::0:-6:11:18:-3:-3:24:31:-5:45:::	TLML_16_	RNA
7485	CLONES_TRBTLML_16__baseline_TCR-JV_cDNA_19_TGGTGGTA_merged_170000.txt	12840	1	3.2175e-05	TGTGCCACCAGTGCTTGGACAGGGGGCTCGGATACGCAGTATTTT	EEEEEEEEEEEEEEEEEEEEEEEEEEEEEAEEEEEEEEEEEEAAA	TRBV24-1*00(640)	TRBD1*00(55)	TRBJ2-3*00(85)		559|572|597|0|13||65.0	13|24|36|16|27||55.0	26|41|69|30|45||75.0												TGTGCCACCAGTGCTTGGACAGGGGGCTCGGATACGCAGTATTTT	32								CATSAWTGGSDTQYF		:::::::::0:-5:13:16:-1:0:27:30:-6:45:::	TLML_16_	RNA
7486	CLONES_TRBTLML_16__baseline_TCR-JV_cDNA_19_TGGTGGTA_merged_170000.txt	12841	1	3.2175e-05	TGTGCCACCAGTGGGATAGCGGGAGGGCCAGATACGCAGTATTTT	EEEEEEEEEEEEEEEEEEEEEEEEEEEEEEEEEEEEEEEEEEEEE	TRBV24-1*00(150)	TRBD2*00(60)	TRBJ2-3*00(225)		559|572|597|0|13||65.0	21|33|48|16|28||60.0	24|41|69|28|45||85.0												TGTGCCACCAGTGGGATAGCGGGAGGGCCAGATACGCAGTATTTT	36								CATSGIAGGPDTQYF		:::::::::0:-5:13:16:-5:1:28:28:-4:45:::	TLML_16_	RNA
7487	CLONES_TRBTLML_16__baseline_TCR-JV_cDNA_19_TGGTGGTA_merged_170000.txt	12842	1	3.2175e-05	TGTGCCACCAGTGGAAGGCAACCGGGGTACAATGAGCAGTTCTTC	EEEEEEEEEEEEEEEEEEEEEEEEEEEEEEEEEEEEEEEEEEEEE	TRBV24-1*00(120)	TRBD1*00(25),TRBD2*00(25)	TRBJ2-1*00(230)		559|572|597|0|13||65.0	10|15|36|21|26||25.0;14|19|48|21|26||25.0	24|42|70|27|45||90.0												TGTGCCACCAGTGGAAGGCAACCGGGGTACAATGAGCAGTTCTTC	36								CATSGRQPGYNEQFF		:::::::::0:-5:13:21:2:-9:26:27:-4:45:::	TLML_16_	RNA
7488	CLONES_TRBTLML_16__baseline_TCR-JV_cDNA_19_TGGTGGTA_merged_170000.txt	12843	1	3.2175e-05	TGTGCCACCAGTGATTTCGCGGGAGCGGTCAATGAGCAGTTCTTC	EEEEEEEEEEEEEEEEEEEAEAEEEEEEEEEEEEEEEEEEEEEEE	TRBV24-1*00(543)	TRBD2*00(35)	TRBJ2-1*00(104)		559|576|597|0|17||85.0	23|30|48|18|25||35.0	26|42|70|29|45||80.0												TGTGCCACCAGTGATTTCGCGGGAGCGGTCAATGAGCAGTTCTTC	32								CATSDFAGAVNEQFF		:::::::::0:-1:17:18:-7:-2:25:29:-6:45:::	TLML_16_	RNA
7489	CLONES_TRBTLML_16__baseline_TCR-JV_cDNA_19_TGGTGGTA_merged_170000.txt	12844	1	3.2175e-05	TGTGCCACCAGTGATTTGAGGCAGAGCACAGATACGCAGTATTTT	EEEEEEEEEEEEEEEEEEEEEEEEEEEEEEEEEEEEEEEEAAAAA	TRBV24-1*00(1124)		TRBJ2-3*00(105)		559|577|597|0|18||90.0		20|41|69|24|45||105.0												TGTGCCACCAGTGATTTGAGGCAGAGCACAGATACGCAGTATTTT	32								CATSDLRQSTDTQYF		:::::::::0:0:18:::::24:0:45:::	TLML_16_	RNA
7490	CLONES_TRBTLML_16__baseline_TCR-JV_cDNA_19_TGGTGGTA_merged_170000.txt	12845	1	3.2175e-05	TGTGCCACCAGTGATTTAGGGTCAACGAACGGGGAGCTGTTTTTT	EEEEEEEEEEEEEEEEEEEEEEEEEEEEEEAEEEEEEEEEEEEEE	TRBV24-1*00(335)		TRBJ2-2*00(220)		559|576|597|0|17||85.0		27|43|71|29|45||80.0												TGTGCCACCAGTGATTTAGGGTCAACGAACGGGGAGCTGTTTTTT	32								CATSDLGSTNGELFF		:::::::::0:-1:17:::::29:-7:45:::	TLML_16_	RNA
7491	CLONES_TRBTLML_16__baseline_TCR-JV_cDNA_19_TGGTGGTA_merged_170000.txt	12846	1	3.2175e-05	TGTGCCACCAGTGATTCCCAGGGGACCTACAATGAGCAGTTCTTC	EEEEEEEEEEEEEE6EEEEEEEEEEEEEEEEEEEEEEEE6EEEEE	TRBV24-1*00(930)	TRBD1*00(30)	TRBJ2-1*00(180)		559|575|597|0|16||80.0	16|22|36|18|24||30.0	22|42|70|25|45||100.0												TGTGCCACCAGTGATTCCCAGGGGACCTACAATGAGCAGTTCTTC	21								CATSDSQGTYNEQFF		:::::::::0:-2:16:18:-4:-2:24:25:-2:45:::	TLML_16_	RNA
7492	CLONES_TRBTLML_16__baseline_TCR-JV_cDNA_19_TGGTGGTA_merged_170000.txt	12847	1	3.2175e-05	TGTGCCACCAGTGATTCCCAGGAGAACTACTATGGCTACACCTTC	EAEEEEEEEEEAEAEEEEAAEEEEEEEEEAEA<EEEEAEAEEEEE	TRBV24-1*00(964)		TRBJ1-2*00(225)		559|575|597|0|16||80.0		23|40|68|28|45||85.0												TGTGCCACCAGTGATTCCCAGGAGAACTACTATGGCTACACCTTC	27								CATSDSQENYYGYTF		:::::::::0:-2:16:::::28:-3:45:::	TLML_16_	RNA
7494	CLONES_TRBTLML_16__baseline_TCR-JV_cDNA_19_TGGTGGTA_merged_170000.txt	12849	1	3.2175e-05	TGTGCCACCAGTGATATTCGCGGGAGCACAGATACGCAGTATTTT	EEEEEEEEEEEEEEEEEEEEEEEEEEEEEEEEEEEEEEEEEEEEE	TRBV24-1*00(165)	TRBD2*00(25)	TRBJ2-3*00(245)		559|574|597|0|15||75.0	23|28|48|19|24||25.0	20|41|69|24|45||105.0												TGTGCCACCAGTGATATTCGCGGGAGCACAGATACGCAGTATTTT	36								CATSDIRGSTDTQYF		:::::::::0:-3:15:19:-7:-4:24:24:0:45:::	TLML_16_	RNA
7495	CLONES_TRBTLML_16__baseline_TCR-JV_cDNA_19_TGGTGGTA_merged_170000.txt	12850	1	3.2175e-05	TGTGCCACCAGTGATAGGTCAACCTCCGAGAATGAGCAGTTCTTC	EEEEEEEEEEEEEEEEEEEEEEEEEEEEEEEEEEEEEEEEEEEEE	TRBV24-1*00(235)		TRBJ2-1*00(218)		559|574|597|0|15||75.0		20|42|70|23|45|ST24GSC26G|78.0												TGTGCCACCAGTGATAGGTCAACCTCCGAGAATGAGCAGTTCTTC	36								CATSDRSTSENEQFF		:::::::::0:-3:15:::::23:0:45:::	TLML_16_	RNA
7496	CLONES_TRBTLML_16__baseline_TCR-JV_cDNA_19_TGGTGGTA_merged_170000.txt	12851	1	3.2175e-05	TGTGCCACCAGTGACTCCGGACTAGCGGGAACCGAGCAGTACTTC	EAEEEEEAEEEEEEEEEEEEEEEEEEEEEEAEEEEEEEEEEEEEE	TRBV24-1*00(995)	TRBD2*00(60)	TRBJ2-7*00(205)		559|573|597|0|14||70.0	17|29|48|18|30||60.0	26|39|67|32|45||65.0												TGTGCCACCAGTGACTCCGGACTAGCGGGAACCGAGCAGTACTTC	32								CATSDSGLAGTEQYF		:::::::::0:-4:14:18:-1:-3:30:32:-6:45:::	TLML_16_	RNA
7497	CLONES_TRBTLML_16__baseline_TCR-JV_cDNA_19_TGGTGGTA_merged_170000.txt	12852	1	3.2175e-05	TGTGCCACCAGTGACCCTTGGGACTCCACAGATACGCAGTATTTT	EEEEEEEEEEEEEEEEEEEEEEEEEEEEEEEEEEEEEEEEEEEEE	TRBV24-1*00(140)	TRBD2*00(30)	TRBJ2-3*00(235)		559|573|597|0|14||70.0	16|22|48|19|25||30.0	22|41|69|26|45||95.0												TGTGCCACCAGTGACCCTTGGGACTCCACAGATACGCAGTATTTT	36								CATSDPWDSTDTQYF		:::::::::0:-4:14:19:0:-10:25:26:-2:45:::	TLML_16_	RNA
7498	CLONES_TRBTLML_16__baseline_TCR-JV_cDNA_19_TGGTGGTA_merged_170000.txt	12853	1	3.2175e-05	TGTGCCACCAGTGACCCTAGAACAGGCAATCAGCCCCAGCATTTT	EEEEEEEEEEEEEEEEEEEEEEEEEEEEEEEEEEEEAEEAEEEEE	TRBV24-1*00(155)		TRBJ1-5*00(166)		559|573|597|0|14||70.0		22|42|70|25|45||100.0												TGTGCCACCAGTGACCCTAGAACAGGCAATCAGCCCCAGCATTTT	32								CATSDPRTGNQPQHF		:::::::::0:-4:14:::::25:-2:45:::	TLML_16_	RNA
7499	CLONES_TRBTLML_16__baseline_TCR-JV_cDNA_19_TGGTGGTA_merged_170000.txt	12854	1	3.2175e-05	TGTGCCACCAGTGACCCGGGACTAGCGGGAGATGGTCAGTTCTTC	EEEEEEEAEAEAE<EEA6EEEAEAEEAEAEEEEEEAAEEAEEEAE	TRBV24-1*00(835)	TRBD2*00(85)	TRBJ2-1*00(185)		559|573|597|0|14||70.0	13|30|48|14|31||85.0	33|42|70|36|45||45.0												TGTGCCACCAGTGACCCGGGACTAGCGGGAGATGGTCAGTTCTTC	21								CATSDPGLAGDGQFF		:::::::::0:-4:14:14:3:-2:31:36:-13:45:::	TLML_16_	RNA
7500	CLONES_TRBTLML_16__baseline_TCR-JV_cDNA_19_TGGTGGTA_merged_170000.txt	12855	1	3.2175e-05	TGTGCCACCAGCTATCCCCAGGGTTCTGGAGAGACCCAGTACTTC	EEEEEEEEEEAEEEEEEEEEEEEEEEEAEEEEEEEEEEEEEEEEA	TRBV6-6*00(1104)	TRBD1*00(25)	TRBJ2-5*00(220)		516|527|553|0|11|SG523C|39.0	16|21|36|18|23||25.0	24|40|68|29|45||80.0												TGTGCCACCAGCTATCCCCAGGGTTCTGGAGAGACCCAGTACTTC	32								CATSYPQGSGETQYF		:::::::::0:-6:11:18:-4:-3:23:29:-4:45:::	TLML_16_	RNA
7501	CLONES_TRBTLML_16__baseline_TCR-JV_cDNA_19_TGGTGGTA_merged_170000.txt	12856	1	3.2175e-05	TGTGCCACCAGCAGAGTGAGCGGGAGGGGAGAGACCCAGTACTTC	EEEEEEEEEEEEEEEEEEEEEAEEEEEEEEEEEEEEEEEEEEEEE	TRBV15*00(538)	TRBD2*00(50)	TRBJ2-5*00(190)		552|568|589|0|16||80.0	22|32|48|18|28||50.0	24|40|68|29|45||80.0												TGTGCCACCAGCAGAGTGAGCGGGAGGGGAGAGACCCAGTACTTC	32								CATSRVSGRGETQYF		:::::::::0:-1:16:18:-6:0:28:29:-4:45:::	TLML_16_	RNA
7502	CLONES_TRBTLML_16__baseline_TCR-JV_cDNA_19_TGGTGGTA_merged_170000.txt	12857	1	3.2175e-05	TGTGCCACCAGCAGAGGAGATAAGAACTCCCTGGGCTACACCTTC	EEEEEEEEEEEEEEEEEEEEEEEEEEEEEEEEEEEEEEEEEEEEE	TRBV15*00(135)	TRBD1*00(25),TRBD2*00(25)	TRBJ1-2*00(200)		552|568|589|0|16||80.0	3|8|36|28|33||25.0;2|7|48|26|31||25.0	28|40|68|33|45||60.0												TGTGCCACCAGCAGAGGAGATAAGAACTCCCTGGGCTACACCTTC	36								CATSRGDKNSLGYTF		:::::::::0:-1:16:28:9:-16:33:33:-8:45:::	TLML_16_	RNA
7503	CLONES_TRBTLML_16__baseline_TCR-JV_cDNA_19_TGGTGGTA_merged_170000.txt	12858	1	3.2175e-05	TGTGCCACCAGCAGAAGGGGGCTTGGGCAAGAGACCCAGTACTTC	EEEEEEEAEEEAEEEEE6EEEEEEEEEEEEAEEAEAEEEEEEEEE	TRBV15*00(304)	TRBD1*00(35)	TRBJ2-5*00(230)		552|567|589|0|15||75.0	17|24|36|15|22||35.0	22|40|68|27|45||90.0												TGTGCCACCAGCAGAAGGGGGCTTGGGCAAGAGACCCAGTACTTC	21								CATSRRGLGQETQYF		:::::::::0:-2:15:15:-5:0:22:27:-2:45:::	TLML_16_	RNA
7504	CLONES_TRBTLML_16__baseline_TCR-JV_cDNA_19_TGGTGGTA_merged_170000.txt	12859	1	3.2175e-05	TGTGCCAGTGCCACTAGCACTCGCTCCTACAATGAGCAGTTCTTC	EEEEEEEEEEEEAEEEEEEEEAEEEEEAEEEEEEEEEEEAEEEAE	TRBV6-2*00(210),TRBV6-3*00(210),TRBV6-5*00(194)	TRBD2*00(30)	TRBJ2-1*00(255)		516|524|553|0|8||40.0;516|524|553|0|8||40.0;519|527|556|0|8||40.0	19|25|48|12|18||30.0	19|42|70|22|45||115.0												TGTGCCAGTGCCACTAGCACTCGCTCCTACAATGAGCAGTTCTTC	32								CASATSTRSYNEQFF		:::::::::0:-9:8:12:-3:-7:18:22:1:45:::	TLML_16_	RNA
7505	CLONES_TRBTLML_16__baseline_TCR-JV_cDNA_19_TGGTGGTA_merged_170000.txt	12860	1	3.2175e-05	TGTGCCAGTGAGGAGGGACAGGGGGTCCAAGAGACCCAGTACTTC	EEEEEEEEEEEEEEEEEEEEEEEEEEEEEEEEEEEEEEEEEEAEE	TRBV11-1*00(145),TRBV7-9*00(145),TRBV11-3*00(129),TRBV5-3*00(129),TRBV5-5*00(129)	TRBD1*00(55)	TRBJ2-5*00(235)		531|539|568|0|8||40.0;556|564|593|0|8||40.0;521|529|558|0|8||40.0;551|559|587|0|8||40.0;549|557|585|0|8||40.0	12|23|36|14|25||55.0	21|40|68|26|45||95.0												TGTGCCAGTGAGGAGGGACAGGGGGTCCAAGAGACCCAGTACTTC	32								CASEEGQGVQETQYF		:::::::::0:-9:8:14:0:-1:25:26:-1:45:::	TLML_16_	RNA
7506	CLONES_TRBTLML_16__baseline_TCR-JV_cDNA_19_TGGTGGTA_merged_170000.txt	12861	1	3.2175e-05	TGTGCCAGTACCACCTACCTGGGACAGTACAATGAGCAGTTCTTC	EEEEEEEEEEEEEEEEEEEEEEEEEEEEEEEEEAEEEEEEEEEEE	TRBV19*00(190)	TRBD1*00(35)	TRBJ2-1*00(230)		559|569|596|0|10||50.0	12|19|36|20|27||35.0	24|42|70|27|45||90.0												TGTGCCAGTACCACCTACCTGGGACAGTACAATGAGCAGTTCTTC	32								CASTTYLGQYNEQFF		:::::::::0:-7:10:20:0:-5:27:27:-4:45:::	TLML_16_	RNA
7507	CLONES_TRBTLML_16__baseline_TCR-JV_cDNA_19_TGGTGGTA_merged_170000.txt	12862	1	3.2175e-05	TGTGCCAGTACGCGACAGGGACCCCTTAACTATGGCTACACCTTC	EEEEEEEEAEEEEEEEEEEEEEEEEEEEEEEEEEEAAAAA?????	TRBV19*00(1115)	TRBD1*00(35)	TRBJ1-2*00(70)		559|569|596|0|10||50.0	14|21|36|13|20||35.0	21|40|68|26|45||95.0												TGTGCCAGTACGCGACAGGGACCCCTTAACTATGGCTACACCTTC	30								CASTRQGPLNYGYTF		:::::::::0:-7:10:13:-2:-3:20:26:-1:45:::	TLML_16_	RNA
7508	CLONES_TRBTLML_16__baseline_TCR-JV_cDNA_19_TGGTGGTA_merged_170000.txt	12863	1	3.2175e-05	TGTGCCAGTAGTTTGGTAGCGGGAGGGCCCCATGAGCAGTTCTTC	EEAEEEEEAEEEEEEEEEEEEEAAEEEEEEEEEEEEEEEEEEEEE	TRBV19*00(405)	TRBD2*00(70)	TRBJ2-1*00(210)		559|571|596|0|12||60.0	21|35|48|16|30||70.0	28|42|70|31|45||70.0												TGTGCCAGTAGTTTGGTAGCGGGAGGGCCCCATGAGCAGTTCTTC	32								CASSLVAGGPHEQFF		:::::::::0:-5:12:16:-5:3:30:31:-8:45:::	TLML_16_	RNA
7509	CLONES_TRBTLML_16__baseline_TCR-JV_cDNA_19_TGGTGGTA_merged_170000.txt	12864	1	3.2175e-05	TGTGCCAGTAGTTCCATTTCGGGAGCTCAAGAGACCCAGTACTTC	EEEEEEEEEEEEEEEEEEEEEEEEEEEEEEEEEEEEEEEEEEEEE	TRBV19*00(210)	TRBD2*00(30)	TRBJ2-5*00(230)		559|571|596|0|12||60.0	24|30|48|19|25||30.0	22|40|68|27|45||90.0												TGTGCCAGTAGTTCCATTTCGGGAGCTCAAGAGACCCAGTACTTC	36								CASSSISGAQETQYF		:::::::::0:-5:12:19:-8:-2:25:27:-2:45:::	TLML_16_	RNA
7510	CLONES_TRBTLML_16__baseline_TCR-JV_cDNA_19_TGGTGGTA_merged_170000.txt	12865	1	3.2175e-05	TGTGCCAGTAGTTCGGATAAGGGTTCCGATCAGCCCCAGCATTTT	EEEEEEEEEEEEEEEEEEEEEEEEEEEEEEEEEEEEEEEEEEEEE	TRBV19*00(90)		TRBJ1-5*00(225)		559|571|596|0|12||60.0		25|42|70|28|45||85.0												TGTGCCAGTAGTTCGGATAAGGGTTCCGATCAGCCCCAGCATTTT	36								CASSSDKGSDQPQHF		:::::::::0:-5:12:::::28:-5:45:::	TLML_16_	RNA
7511	CLONES_TRBTLML_16__baseline_TCR-JV_cDNA_19_TGGTGGTA_merged_170000.txt	12866	1	3.2175e-05	TGTGCCAGTAGTTACTCCTCCGCAACTAACGAAAAACTGTTTTTT	EEEEEEEEEEEEEEEEEEEEAEEEEEEEEAEEEEEEEEEEEEEEE	TRBV19*00(669)	TRBD2*00(25)	TRBJ1-4*00(244)		559|571|596|0|12||60.0	1|6|48|16|21||25.0	19|43|71|21|45|ST27C|104.0												TGTGCCAGTAGTTACTCCTCCGCAACTAACGAAAAACTGTTTTTT	32								CASSYSSATNEKLFF		:::::::::0:-5:12:16:15:-26:21:21:1:45:::	TLML_16_	RNA
7512	CLONES_TRBTLML_16__baseline_TCR-JV_cDNA_19_TGGTGGTA_merged_170000.txt	12867	1	3.2175e-05	TGTGCCAGTAGTCTTAGCGCGAGCTCCTACAATGAGCAGTTCTTC	EEEEEEEEEEEEEEEEEEEEEEEEEEEEEEEEEEEEEEEEEEEEE	TRBV19*00(180)	TRBD2*00(25)	TRBJ2-1*00(265)		559|571|596|0|12||60.0	21|26|48|14|19||25.0	17|42|70|20|45||125.0												TGTGCCAGTAGTCTTAGCGCGAGCTCCTACAATGAGCAGTTCTTC	36								CASSLSASSYNEQFF		:::::::::0:-5:12:14:-5:-6:19:20:3:45:::	TLML_16_	RNA
7513	CLONES_TRBTLML_16__baseline_TCR-JV_cDNA_19_TGGTGGTA_merged_170000.txt	12868	1	3.2175e-05	TGTGCCAGTAGTCGCTCACAGGGGAGAAAAGATACGCAGTATTTT	EEEEEEEEEEEEEEEEEEEEEEEEEEEEEEEEEEEEEEEEEEEEE	TRBV19*00(690)	TRBD1*00(35)	TRBJ2-3*00(125)		559|571|596|0|12||60.0	15|22|36|17|24||35.0	25|41|69|29|45||80.0												TGTGCCAGTAGTCGCTCACAGGGGAGAAAAGATACGCAGTATTTT	36								CASSRSQGRKDTQYF		:::::::::0:-5:12:17:-3:-2:24:29:-5:45:::	TLML_16_	RNA
7514	CLONES_TRBTLML_16__baseline_TCR-JV_cDNA_19_TGGTGGTA_merged_170000.txt	12869	1	3.2175e-05	TGTGCCAGTAGTCGGGACAGGGGGCGAAACTATGGCTACACCTTC	EEEEEEEEEAE<EAEEEEEAEEEEEEEEEEE<EEEEEAEEEEEEE	TRBV19*00(780)	TRBD1*00(70)	TRBJ1-2*00(230)		559|571|596|0|12||60.0	11|25|36|12|26||70.0	22|40|68|27|45||90.0												TGTGCCAGTAGTCGGGACAGGGGGCGAAACTATGGCTACACCTTC	27								CASSRDRGRNYGYTF		:::::::::0:-5:12:12:1:1:26:27:-2:45:::	TLML_16_	RNA
7515	CLONES_TRBTLML_16__baseline_TCR-JV_cDNA_19_TGGTGGTA_merged_170000.txt	12870	1	3.2175e-05	TGTGCCAGTAGTCACCGGGGGCTCGGGGATGAAAAACTGTTTTTT	EEEEEEEEEEEEEEEEEEEEEEEEEEEEEEEEEEEEEEEEEEEEE	TRBV19*00(145)	TRBD1*00(30)	TRBJ1-4*00(225)		559|571|596|0|12||60.0	18|24|36|16|22||30.0	26|43|71|28|45||85.0												TGTGCCAGTAGTCACCGGGGGCTCGGGGATGAAAAACTGTTTTTT	36								CASSHRGLGDEKLFF		:::::::::0:-5:12:16:-6:0:22:28:-6:45:::	TLML_16_	RNA
7516	CLONES_TRBTLML_16__baseline_TCR-JV_cDNA_19_TGGTGGTA_merged_170000.txt	12871	1	3.2175e-05	TGTGCCAGTAGTGGGGACGGCTCTGGGGCCAACGTCCTGACTTTC	EEEEEEAEEEEEEEEEAEEEEAEEEEEEEEEEEEEEEEEEEEEEE	TRBV19*00(108)	TRBD1*00(25),TRBD2*00(25)	TRBJ2-6*00(270)		559|571|596|0|12||60.0	12|17|36|13|18||25.0;16|21|48|13|18||25.0	19|45|73|19|45||130.0												TGTGCCAGTAGTGGGGACGGCTCTGGGGCCAACGTCCTGACTTTC	32								CASSGDGSGANVLTF		:::::::::0:-5:12:13:0:-7:18:19:1:45:::	TLML_16_	RNA
7517	CLONES_TRBTLML_16__baseline_TCR-JV_cDNA_19_TGGTGGTA_merged_170000.txt	12872	1	3.2175e-05	TGTGCCAGTAGTATCACGGTTACAAGGTCCTACGAGCAGTACTTC	EEEEEEEEEEEEEEAEEEEEEEAAAEEEEEEEEEEEEEAEAEEEE	TRBV19*00(305)		TRBJ2-7*00(230)		559|573|596|0|14||70.0		21|39|67|27|45||90.0												TGTGCCAGTAGTATCACGGTTACAAGGTCCTACGAGCAGTACTTC	32								CASSITVTRSYEQYF		:::::::::0:-3:14:::::27:-1:45:::	TLML_16_	RNA
7518	CLONES_TRBTLML_16__baseline_TCR-JV_cDNA_19_TGGTGGTA_merged_170000.txt	12873	1	3.2175e-05	TGTGCCAGTAGTATGGTTGGACAGACGAACACTGAAGCTTTCTTT	EEEEEEEEEEEEEEEEEEEEEEEEEEEEEEEEEEEEEEEEEEEEE	TRBV19*00(705)	TRBD1*00(30)	TRBJ1-1*00(235)		559|573|596|0|14||70.0	13|19|36|18|24||30.0	21|40|68|26|45||95.0												TGTGCCAGTAGTATGGTTGGACAGACGAACACTGAAGCTTTCTTT	36								CASSMVGQTNTEAFF		:::::::::0:-3:14:18:-1:-5:24:26:-1:45:::	TLML_16_	RNA
7519	CLONES_TRBTLML_16__baseline_TCR-JV_cDNA_19_TGGTGGTA_merged_170000.txt	12874	1	3.2175e-05	TGTGCCAGTAGTATGGGTCTGAGGGACTTCAATGAGCAGTTCTTC	EEEEEAEEEEEEEEEEEEEEEEEEEEEEEEEEEEEEEEEEEEAEE	TRBV19*00(120)	TRBD2*00(30)	TRBJ2-1*00(220)		559|573|596|0|14||70.0	16|22|48|22|28||30.0	26|42|70|29|45||80.0												TGTGCCAGTAGTATGGGTCTGAGGGACTTCAATGAGCAGTTCTTC	32								CASSMGLRDFNEQFF		:::::::::0:-3:14:22:0:-10:28:29:-6:45:::	TLML_16_	RNA
7520	CLONES_TRBTLML_16__baseline_TCR-JV_cDNA_19_TGGTGGTA_merged_170000.txt	12875	1	3.2175e-05	TGTGCCAGTAGTATGGGCCAACCCAACACCGGGGAGCTGTTTTTT	EEEEEEEEEEEEEEEEEEEEEEEEEEEEEEEEEEEEEEEEEEEEE	TRBV19*00(600)	TRBD2*00(25)	TRBJ2-2*00(150)		559|573|596|0|14||70.0	29|34|48|14|19||25.0	22|43|71|24|45||105.0												TGTGCCAGTAGTATGGGCCAACCCAACACCGGGGAGCTGTTTTTT	36								CASSMGQPNTGELFF		:::::::::0:-3:14:14:-13:2:19:24:-2:45:::	TLML_16_	RNA
7521	CLONES_TRBTLML_16__baseline_TCR-JV_cDNA_19_TGGTGGTA_merged_170000.txt	12876	1	3.2175e-05	TGTGCCAGTAGTATGACGGCTAGCGGGAGGGTTGAGCAGTTCTTC	EEEEEEEEEEEEEEEEEEEEEEEEEEEEEEEEEEEEEEEEEEEEE	TRBV19*00(81)	TRBD2*00(60)	TRBJ2-1*00(104)		559|573|596|0|14||70.0	20|32|48|19|31||60.0	29|42|70|32|45||65.0												TGTGCCAGTAGTATGACGGCTAGCGGGAGGGTTGAGCAGTTCTTC	36								CASSMTASGRVEQFF		:::::::::0:-3:14:19:-4:0:31:32:-9:45:::	TLML_16_	RNA
7522	CLONES_TRBTLML_16__baseline_TCR-JV_cDNA_19_TGGTGGTA_merged_170000.txt	12877	1	3.2175e-05	TGTGCCAGTAGTATAGTGAAGGGGCCTCAAGAGACCCAGTACTTC	EEEEEEEEEEEEEEEEEEEEEEEEEEEEEEEEEAEEEEEEEEEEE	TRBV19*00(150)	TRBD1*00(25),TRBD2*00(25)	TRBJ2-5*00(230)		559|575|596|0|16||80.0	17|22|36|19|24||25.0;29|34|48|21|26||25.0	22|40|68|27|45||90.0												TGTGCCAGTAGTATAGTGAAGGGGCCTCAAGAGACCCAGTACTTC	32								CASSIVKGPQETQYF		:::::::::0:-1:16:19:-5:-2:24:27:-2:45:::	TLML_16_	RNA
7523	CLONES_TRBTLML_16__baseline_TCR-JV_cDNA_19_TGGTGGTA_merged_170000.txt	12878	1	3.2175e-05	TGTGCCAGTAGTATAGGGGCGGACCCTAACTATGGCTACACCTTC	AEEEEEEEEEEEEEEEEEEAAEEEEEEEEEEEEEEEEEEEEEEEE	TRBV19*00(315)	TRBD1*00(25)	TRBJ1-2*00(240)		559|575|596|0|16||80.0	20|25|36|16|21||25.0	20|40|68|25|45||100.0												TGTGCCAGTAGTATAGGGGCGGACCCTAACTATGGCTACACCTTC	32								CASSIGADPNYGYTF		:::::::::0:-1:16:16:-8:1:21:25:0:45:::	TLML_16_	RNA
7524	CLONES_TRBTLML_16__baseline_TCR-JV_cDNA_19_TGGTGGTA_merged_170000.txt	12879	1	3.2175e-05	TGTGCCAGTAGTATAGGACAGGGGTACACCGGGGAGCTGTTTTTT	EEEEEEEEEEEEEEEAEEEEEEEEEEEEEEAEEE<EEEEEEEEEE	TRBV19*00(385)	TRBD1*00(40)	TRBJ2-2*00(240)		559|575|596|0|16||80.0	14|22|36|16|24||40.0	23|43|71|25|45||100.0												TGTGCCAGTAGTATAGGACAGGGGTACACCGGGGAGCTGTTTTTT	27								CASSIGQGYTGELFF		:::::::::0:-1:16:16:-2:-2:24:25:-3:45:::	TLML_16_	RNA
7525	CLONES_TRBTLML_16__baseline_TCR-JV_cDNA_19_TGGTGGTA_merged_170000.txt	12880	1	3.2175e-05	TGTGCCAGTAGTAGCCCCGTAGTGGGCACCGGGGAGCTGTTTTTT	EEEEEEEEEEEEEEEEEEAEEEEEEEEEEEEEEEEEEEEEEEEEE	TRBV19*00(315)	TRBD1*00(25)	TRBJ2-2*00(235)		559|572|596|0|13||65.0	0|5|36|13|18||25.0	24|43|71|26|45||95.0												TGTGCCAGTAGTAGCCCCGTAGTGGGCACCGGGGAGCTGTTTTTT	32								CASSSPVVGTGELFF		:::::::::0:-4:13:13:12:-19:18:26:-4:45:::	TLML_16_	RNA
7526	CLONES_TRBTLML_16__baseline_TCR-JV_cDNA_19_TGGTGGTA_merged_170000.txt	12881	1	3.2175e-05	TGTGCCAGTAGCCTAGGTCCTTCACCGGGGGAGACCCAGTACTTC	<EEEEEEEEEEEEEEEEAAAEEAAEA<AAAEEAEEEEAA<EEEEA	TRBV19*00(630)	TRBD1*00(25),TRBD2*00(25)	TRBJ2-5*00(215)		559|570|596|0|11||55.0	10|15|36|24|29||25.0;14|19|48|24|29||25.0	25|40|68|30|45||75.0												TGTGCCAGTAGCCTAGGTCCTTCACCGGGGGAGACCCAGTACTTC	27								CASSLGPSPGETQYF		:::::::::0:-6:11:24:2:-9:29:30:-5:45:::	TLML_16_	RNA
7527	CLONES_TRBTLML_16__baseline_TCR-JV_cDNA_19_TGGTGGTA_merged_170000.txt	12882	1	3.2175e-05	TGTGCCAGTAGCGCGGACGGTACAACTAATGAAAAACTGTTTTTT	AEEEEEEEAAEEEEE<<EEEEAEEEEEEEEEEEAEAE<EAE6AAE	TRBV5-4*00(499)		TRBJ1-4*00(255)		549|561|585|0|12|SC557T|44.0		20|43|71|22|45||115.0												TGTGCCAGTAGCGCGGACGGTACAACTAATGAAAAACTGTTTTTT	21								CASSADGTTNEKLFF		:::::::::0:-4:12:::::22:0:45:::	TLML_16_	RNA
7528	CLONES_TRBTLML_16__baseline_TCR-JV_cDNA_19_TGGTGGTA_merged_170000.txt	12883	1	3.2175e-05	TGTGCCAGTAGAGGACACGTTAACTCTGGAAACACCATATATTTT	EEEEEEEEEEEEEEEEEEEEEEEEEAEEEEEAEEEEEEEEEEEEE	TRBV19*00(585)	TRBD1*00(25)	TRBJ1-3*00(250)		559|570|596|0|11||55.0	13|18|36|12|17||25.0	20|42|70|23|45||110.0												TGTGCCAGTAGAGGACACGTTAACTCTGGAAACACCATATATTTT	32								CASRGHVNSGNTIYF		:::::::::0:-6:11:12:-1:-6:17:23:0:45:::	TLML_16_	RNA
7529	CLONES_TRBTLML_16__baseline_TCR-JV_cDNA_19_TGGTGGTA_merged_170000.txt	12884	1	3.2175e-05	TGTGCCAGTAACCCTCGACAGATAGTCGGTCAGCCCCAGCATTTT	EEEEEEEEEEEEEEEEEEEEEEEEEEEEEEEEEEEEEEEEEEEEE	TRBV19*00(385)	TRBD1*00(25),TRBD2*00(25)	TRBJ1-5*00(220)		559|569|596|0|10||50.0	14|19|36|16|21||25.0;0|5|48|11|16||25.0	26|42|70|29|45||80.0												TGTGCCAGTAACCCTCGACAGATAGTCGGTCAGCCCCAGCATTTT	36								CASNPRQIVGQPQHF		:::::::::0:-7:10:16:-2:-5:21:29:-6:45:::	TLML_16_	RNA
7530	CLONES_TRBTLML_16__baseline_TCR-JV_cDNA_19_TGGTGGTA_merged_170000.txt	12885	1	3.2175e-05	TGTGCCAGCTTCCCTTCAGGGCTTCCCACAGATACGCAGTATTTT	EEEEEEEEEEEEEEEEEEEEEEEEEEEEEEEEEEEEEEEEEEEEE	TRBV18*00(565)	TRBD1*00(25),TRBD2*00(25)	TRBJ2-3*00(235)		702|712|739|0|10||50.0	16|21|36|16|21||25.0;28|33|48|17|22||25.0	22|41|69|26|45||95.0												TGTGCCAGCTTCCCTTCAGGGCTTCCCACAGATACGCAGTATTTT	36								CASFPSGLPTDTQYF		:::::::::0:-7:10:16:-4:-3:21:26:-2:45:::	TLML_16_	RNA
7531	CLONES_TRBTLML_16__baseline_TCR-JV_cDNA_19_TGGTGGTA_merged_170000.txt	12886	1	3.2175e-05	TGTGCCAGCTCCTCTGGGCAGGGCTACACAGATACGCAGTATTTT	EEEEEEEEEEEEEEEEEEEEEEEEEEEEEEEEEEEEEEEEEEEEE	TRBV7-8*00(115)	TRBD1*00(25),TRBD2*00(25)	TRBJ2-3*00(235)		567|576|604|0|9||45.0	16|21|36|18|23||25.0;28|33|48|19|24||25.0	22|41|69|26|45||95.0												TGTGCCAGCTCCTCTGGGCAGGGCTACACAGATACGCAGTATTTT	36								CASSSGQGYTDTQYF		:::::::::0:-8:9:18:-4:-3:23:26:-2:45:::	TLML_16_	RNA
7532	CLONES_TRBTLML_16__baseline_TCR-JV_cDNA_19_TGGTGGTA_merged_170000.txt	12887	1	3.2175e-05	TGTGCCAGCTCCCCAGGGTCAGGGAGCGATCAGCCCCAGCATTTT	EE<AAEEEEEEEEEEEEEEEAEEEEAEAEEEE<EEEEEE<EEEEE	TRBV18*00(674)	TRBD1*00(29)	TRBJ1-5*00(229)		702|717|739|0|15|SA713C|59.0	12|21|36|15|24|SA15T|29.0	21|42|70|24|45|SA24G|89.0												TGTGCCAGCTCCCCAGGGTCAGGGAGCGATCAGCCCCAGCATTTT	27								CASSPGSGSDQPQHF		:::::::::0:-2:15:15:0:-3:24:24:-1:45:::	TLML_16_	RNA
7533	CLONES_TRBTLML_16__baseline_TCR-JV_cDNA_19_TGGTGGTA_merged_170000.txt	12888	1	3.2175e-05	TGTGCCAGCTCGCAGACTAGCGGGAGCGTCGATGAGCAGTTCTTC	EEEEEEEEEEEEEEEEEEEEEEEEEEEEEEEEEEEEEEEEEEEEE	TRBV18*00(475)	TRBD2*00(60)	TRBJ2-1*00(210)		702|713|739|0|11||55.0	18|30|48|14|26||60.0	28|42|70|31|45||70.0												TGTGCCAGCTCGCAGACTAGCGGGAGCGTCGATGAGCAGTTCTTC	36								CASSQTSGSVDEQFF		:::::::::0:-6:11:14:-2:-2:26:31:-8:45:::	TLML_16_	RNA
7534	CLONES_TRBTLML_16__baseline_TCR-JV_cDNA_19_TGGTGGTA_merged_170000.txt	12889	1	3.2175e-05	TGTGCCAGCTCATCCCCCGGGACGGAAAATGAAAAACTGTTTTTT	EEEEEAEEEEEEEEEEEAAAEEEEEEEEEEEEEEEEEEEEEEEEE	TRBV18*00(425)	TRBD1*00(40),TRBD2*00(40)	TRBJ1-4*00(230)		702|714|739|0|12||60.0	9|17|36|15|23||40.0;13|21|48|15|23||40.0	25|43|71|27|45||90.0												TGTGCCAGCTCATCCCCCGGGACGGAAAATGAAAAACTGTTTTTT	32								CASSSPGTENEKLFF		:::::::::0:-5:12:15:3:-7:23:27:-5:45:::	TLML_16_	RNA
7535	CLONES_TRBTLML_16__baseline_TCR-JV_cDNA_19_TGGTGGTA_merged_170000.txt	12890	1	3.2175e-05	TGTGCCAGCTCACTCGTTCAGGGGTTGAACACTGAAGCTTTCTTT	EE<EEAEEEEEEEEEEEEEEEEEEEEEEEEEEEEEEEEEEEEEEE	TRBV18*00(965)	TRBD1*00(30)	TRBJ1-1*00(240)		702|715|739|0|13||65.0	16|22|36|18|24||30.0	20|40|68|25|45||100.0												TGTGCCAGCTCACTCGTTCAGGGGTTGAACACTGAAGCTTTCTTT	27								CASSLVQGLNTEAFF		:::::::::0:-4:13:18:-4:-2:24:25:0:45:::	TLML_16_	RNA
7536	CLONES_TRBTLML_16__baseline_TCR-JV_cDNA_19_TGGTGGTA_merged_170000.txt	12891	1	3.2175e-05	TGTGCCAGCTCACCTTCACTAGATTCCTACAATGAGCAGTTCTTC	EEAEEEAEEAEEEEEEEEEEEEE<EEEEEEEEEEEEEEAEEEEEE	TRBV18*00(490)	TRBD2*00(25)	TRBJ2-1*00(245)		702|716|739|0|14||70.0	19|24|48|17|22||25.0	21|42|70|24|45||105.0												TGTGCCAGCTCACCTTCACTAGATTCCTACAATGAGCAGTTCTTC	27								CASSPSLDSYNEQFF		:::::::::0:-3:14:17:-3:-8:22:24:-1:45:::	TLML_16_	RNA
7537	CLONES_TRBTLML_16__baseline_TCR-JV_cDNA_19_TGGTGGTA_merged_170000.txt	12892	1	3.2175e-05	TGTGCCAGCTCACCTAATCTCGGACAGGGCTACGAGCAGTACTTC	EEEEEEEEEEEEEEEEEEEEEEEEEEEEEEEEEEEEEEEEEEEEE	TRBV18*00(485)	TRBD1*00(40)	TRBJ2-7*00(220)		702|716|739|0|14||70.0	13|21|36|21|29||40.0	23|39|67|29|45||80.0												TGTGCCAGCTCACCTAATCTCGGACAGGGCTACGAGCAGTACTTC	36								CASSPNLGQGYEQYF		:::::::::0:-3:14:21:-1:-3:29:29:-3:45:::	TLML_16_	RNA
7538	CLONES_TRBTLML_16__baseline_TCR-JV_cDNA_19_TGGTGGTA_merged_170000.txt	12893	1	3.2175e-05	TGTGCCAGCTCACCCCTCCCTGGCGTCTCCTACGAGCAGTACTTC	EEEEEEEEEEEEEEEEEEEEEAEEEEEEEEEEEE<EEEEEEEEEE	TRBV18*00(296)	TRBD2*00(30)	TRBJ2-7*00(235)		702|716|739|0|14||70.0	1|7|48|14|20||30.0	20|39|67|26|45||95.0												TGTGCCAGCTCACCCCTCCCTGGCGTCTCCTACGAGCAGTACTTC	27								CASSPLPGVSYEQYF		:::::::::0:-3:14:14:15:-25:20:26:0:45:::	TLML_16_	RNA
7539	CLONES_TRBTLML_16__baseline_TCR-JV_cDNA_19_TGGTGGTA_merged_170000.txt	12894	1	3.2175e-05	TGTGCCAGCTCACCCCTCGAGGACGGGTACAATGAGCAGTTCTTC	EEEEAEAAEEEEEEEEEEEE<EEEEAEEEEEEEEEEEEEEEEEEE	TRBV18*00(790)		TRBJ2-1*00(230)		702|716|739|0|14||70.0		24|42|70|27|45||90.0												TGTGCCAGCTCACCCCTCGAGGACGGGTACAATGAGCAGTTCTTC	27								CASSPLEDGYNEQFF		:::::::::0:-3:14:::::27:-4:45:::	TLML_16_	RNA
7540	CLONES_TRBTLML_16__baseline_TCR-JV_cDNA_19_TGGTGGTA_merged_170000.txt	12895	1	3.2175e-05	TGTGCCAGCTCACCCCGGACTGATCGCACAGATACGCAGTATTTT	EEEEEEEEEEEEEEEEEEEEEEEEEEEEEEEEEEEEEEEEEEEEE	TRBV18*00(345)	TRBD2*00(25)	TRBJ2-3*00(240)		702|716|739|0|14||70.0	17|22|48|16|21||25.0	21|41|69|25|45||100.0												TGTGCCAGCTCACCCCGGACTGATCGCACAGATACGCAGTATTTT	36								CASSPRTDRTDTQYF		:::::::::0:-3:14:16:-1:-10:21:25:-1:45:::	TLML_16_	RNA
7541	CLONES_TRBTLML_16__baseline_TCR-JV_cDNA_19_TGGTGGTA_merged_170000.txt	12896	1	3.2175e-05	TGTGCCAGCTCACCCGGGACAGGGGATAACTATGGCTACACCTTC	<EA6AAAEA<6A<E6EAEEAAAAEAAEEEAEEEEEEAEEEAEAAE	TRBV18*00(405)	TRBD1*00(55)	TRBJ1-2*00(235)		702|716|739|0|14||70.0	11|22|36|14|25||55.0	21|40|68|26|45||95.0												TGTGCCAGCTCACCCGGGACAGGGGATAACTATGGCTACACCTTC	21								CASSPGTGDNYGYTF		:::::::::0:-3:14:14:1:-2:25:26:-1:45:::	TLML_16_	RNA
7543	CLONES_TRBTLML_16__baseline_TCR-JV_cDNA_19_TGGTGGTA_merged_170000.txt	12898	1	3.2175e-05	TGTGCCAGCTCACCGATTGACAACGGGGACTATGGCTACACCTTC	EEEEEEEEEEEEEEEEEEEEEEEEEEEEEEEEEEEEEEEEEEEEE	TRBV18*00(175)		TRBJ1-2*00(225)		702|716|739|0|14||70.0		23|40|68|28|45||85.0												TGTGCCAGCTCACCGATTGACAACGGGGACTATGGCTACACCTTC	36								CASSPIDNGDYGYTF		:::::::::0:-3:14:::::28:-3:45:::	TLML_16_	RNA
7544	CLONES_TRBTLML_16__baseline_TCR-JV_cDNA_19_TGGTGGTA_merged_170000.txt	12899	1	3.2175e-05	TGTGCCAGCTCACCGAGGGGGGAACTCGGCGGTGAGCAGTTCTTC	EEEEEEEEEEA<AEEEEEEEAAEAEEEEEEE<AE<EE<EEEEEEE	TRBV18*00(440)	TRBD1*00(30)	TRBJ2-1*00(205)		702|716|739|0|14||70.0	17|23|36|15|21||30.0	29|42|70|32|45||65.0												TGTGCCAGCTCACCGAGGGGGGAACTCGGCGGTGAGCAGTTCTTC	27								CASSPRGELGGEQFF		:::::::::0:-3:14:15:-5:-1:21:32:-9:45:::	TLML_16_	RNA
7545	CLONES_TRBTLML_16__baseline_TCR-JV_cDNA_19_TGGTGGTA_merged_170000.txt	12900	1	3.2175e-05	TGTGCCAGCTCACCACCGCAGGGGAACACCGGGGAGCTGTTTTTT	EEEEEEEEEEEEEEEEEEEEEEEEEEEEEEEEEEEEEAAAEEEEE	TRBV18*00(495)	TRBD1*00(25)	TRBJ2-2*00(250)		702|720|739|0|18||90.0	16|21|36|18|23||25.0	21|43|71|23|45||110.0												TGTGCCAGCTCACCACCGCAGGGGAACACCGGGGAGCTGTTTTTT	32								CASSPPQGNTGELFF		:::::::::0:1:18:18:-4:-3:23:23:-1:45:::	TLML_16_	RNA
7546	CLONES_TRBTLML_16__baseline_TCR-JV_cDNA_19_TGGTGGTA_merged_170000.txt	12901	1	3.2175e-05	TGTGCCAGCTCACCACCGGGACTAGCGGCCAATGAGCAGTTCTTC	EEEEEEEEEEEEEEEEEEEEEEEEEEEEEEEEEEEEEEEEEEEEE	TRBV18*00(113)	TRBD2*00(45)	TRBJ2-1*00(220)		702|721|739|0|19||95.0	18|27|48|19|28||45.0	26|42|70|29|45||80.0												TGTGCCAGCTCACCACCGGGACTAGCGGCCAATGAGCAGTTCTTC	36								CASSPPGLAANEQFF		:::::::::0:2:19:19:-2:-5:28:29:-6:45:::	TLML_16_	RNA
7547	CLONES_TRBTLML_16__baseline_TCR-JV_cDNA_19_TGGTGGTA_merged_170000.txt	12902	1	3.2175e-05	TGTGCCAGCTCACCACCGAAAGGGGATGCCTACGAGCAGTACTTC	EEEEEEEEEEEEEEEEEEEEEEEEEEEEEEEEEEEEEEEEEEEEE	TRBV18*00(310)	TRBD1*00(25)	TRBJ2-7*00(225)		702|720|739|0|18||90.0	17|22|36|20|25||25.0	22|39|67|28|45||85.0												TGTGCCAGCTCACCACCGAAAGGGGATGCCTACGAGCAGTACTTC	36								CASSPPKGDAYEQYF		:::::::::0:1:18:20:-5:-2:25:28:-2:45:::	TLML_16_	RNA
7548	CLONES_TRBTLML_16__baseline_TCR-JV_cDNA_19_TGGTGGTA_merged_170000.txt	12903	1	3.2175e-05	TGTGCCAGCTCACCAGCGGGGGGCCTGAACACTGAAGCTTTCTTT	EEEEEEEEEEEEEEAEEEEEEEEENNNNNNNNNNNNNNNNNNNAE	TRBV18*00(1144)	TRBD1*00(25),TRBD2*00(25)	TRBJ1-1*00(224)		702|721|739|0|19|SC717G|79.0	19|24|36|19|24||25.0;29|34|48|20|25||25.0	20|40|68|25|45||100.0												TGTGCCAGCTCACCAGCGGGGGGCCTGAACACTGAAGCTTTCTTT	32								CASSPAGGLNTEAFF		:::::::::0:2:19:19:-7:0:24:25:0:45:::	TLML_16_	RNA
7549	CLONES_TRBTLML_16__baseline_TCR-JV_cDNA_19_TGGTGGTA_merged_170000.txt	12904	1	3.2175e-05	TGTGCCAGCTCACCAGGGCTGGGGTGGGCCAACGTCCTGACTTTC	EEEEEEEEEEAAEAEEEEEEEEEEEAEEEEEEEEEEEEEEEEEEE	TRBV18*00(305)		TRBJ2-6*00(240)		702|717|739|0|15||75.0		25|45|73|25|45||100.0												TGTGCCAGCTCACCAGGGCTGGGGTGGGCCAACGTCCTGACTTTC	32								CASSPGLGWANVLTF		:::::::::0:-2:15:::::25:-5:45:::	TLML_16_	RNA
7550	CLONES_TRBTLML_16__baseline_TCR-JV_cDNA_19_TGGTGGTA_merged_170000.txt	12905	1	3.2175e-05	TGTGCCAGCTCACACTCAACAGCTTCTAATGAAAAACTGTTTTTT	EEEEEEEEEEEEEEEEEEEEEEEEEEEEEEEEEEEEEEEEEEEEE	TRBV11-1*00(251),TRBV11-3*00(235)		TRBJ1-4*00(240)		531|540|568|0|9||45.0;521|530|558|0|9||45.0		23|43|71|25|45||100.0												TGTGCCAGCTCACACTCAACAGCTTCTAATGAAAAACTGTTTTTT	36								CASSHSTASNEKLFF		:::::::::0:-8:9:::::25:-3:45:::	TLML_16_	RNA
7551	CLONES_TRBTLML_16__baseline_TCR-JV_cDNA_19_TGGTGGTA_merged_170000.txt	12906	1	3.2175e-05	TGTGCCAGCTCACAGGCCTCGGCGGGCTCCTACGAGCAGTACTTC	EEEEEEEEEEEEEEEEEEEEEEEEEEAEEEEEEEAEEEEEEEEEE	TRBV18*00(285)		TRBJ2-7*00(240)		702|715|739|0|13||65.0		19|39|67|25|45||100.0												TGTGCCAGCTCACAGGCCTCGGCGGGCTCCTACGAGCAGTACTTC	32								CASSQASAGSYEQYF		:::::::::0:-4:13:::::25:1:45:::	TLML_16_	RNA
7552	CLONES_TRBTLML_16__baseline_TCR-JV_cDNA_19_TGGTGGTA_merged_170000.txt	12907	1	3.2175e-05	TGTGCCAGCTCACAGGGGGGAGACAGTGCCTATGGCTACACCTTC	EEEEEEEEEEEEEEEEEEEEEEEEEEEEEEEEEEEEEEEEEEEEE	TRBV18*00(190)	TRBD1*00(30)	TRBJ1-2*00(220)		702|715|739|0|13||65.0	17|23|36|13|19||30.0	24|40|68|29|45||80.0												TGTGCCAGCTCACAGGGGGGAGACAGTGCCTATGGCTACACCTTC	36								CASSQGGDSAYGYTF		:::::::::0:-4:13:13:-5:-1:19:29:-4:45:::	TLML_16_	RNA
7553	CLONES_TRBTLML_16__baseline_TCR-JV_cDNA_19_TGGTGGTA_merged_170000.txt	12908	1	3.2175e-05	TGTGCCAGCTGCCGAGACAGGGGGCAGGACAATGAGCAGTTCTTC	EEEEEEEEEEEEEEEEEEEEEEEEEEEEEEEEEEEEEEEEEEEEE	TRBV9*00(145)	TRBD1*00(54)	TRBJ2-1*00(225)		559|568|595|0|9||45.0	10|24|36|11|25|SG13A|54.0	25|42|70|28|45||85.0												TGTGCCAGCTGCCGAGACAGGGGGCAGGACAATGAGCAGTTCTTC	36								CASCRDRGQDNEQFF		:::::::::0:-7:9:11:2:0:25:28:-5:45:::	TLML_16_	RNA
7554	CLONES_TRBTLML_16__baseline_TCR-JV_cDNA_19_TGGTGGTA_merged_170000.txt	12909	1	3.2175e-05	TGTGCCAGCCTCACAAGTTTGGGGCATGAAGATACGCAGTATTTT	EEEEEEEEEEEEEEEEEEEEEEEEEEEAEEEEEEEEEEEEEEEEE	TRBV18*00(420)	TRBD1*00(25)	TRBJ2-3*00(220)		702|711|739|0|9||45.0	19|24|36|20|25||25.0	25|41|69|29|45||80.0												TGTGCCAGCCTCACAAGTTTGGGGCATGAAGATACGCAGTATTTT	32								CASLTSLGHEDTQYF		:::::::::0:-8:9:20:-7:0:25:29:-5:45:::	TLML_16_	RNA
7555	CLONES_TRBTLML_16__baseline_TCR-JV_cDNA_19_TGGTGGTA_merged_170000.txt	12910	1	3.2175e-05	TGTGCCAGCCTAGAGACAGGGGGCGAAAACAATGAGCAGTTCTTC	EEEEEEEEEEEEEEEEEEEEEEEEEEEEEEEEEEEEEEEEEEEEE	TRBV14*00(120)	TRBD1*00(55)	TRBJ2-1*00(225)		516|525|553|0|9||45.0	14|25|36|14|25||55.0	25|42|70|28|45||85.0												TGTGCCAGCCTAGAGACAGGGGGCGAAAACAATGAGCAGTTCTTC	36								CASLETGGENNEQFF		:::::::::0:-8:9:14:-2:1:25:28:-5:45:::	TLML_16_	RNA
7556	CLONES_TRBTLML_16__baseline_TCR-JV_cDNA_19_TGGTGGTA_merged_170000.txt	12911	1	3.2175e-05	TGTGCCAGCCGGCGGTGGGGGACAGGGACGAATGAGCAGTTCTTC	EEEEEEEEEEEEEEEEEEEEEEEEEEEEEEEEEEEEEEEEEEEEE	TRBV5-4*00(540),TRBV5-8*00(492)	TRBD1*00(45)	TRBJ2-1*00(215)		549|558|585|0|9||45.0;551|560|587|0|9||45.0	12|21|36|18|27||45.0	27|42|70|30|45||75.0												TGTGCCAGCCGGCGGTGGGGGACAGGGACGAATGAGCAGTTCTTC	36								CASRRWGTGTNEQFF		:::::::::0:-7:9:18:0:-3:27:30:-7:45:::	TLML_16_	RNA
7557	CLONES_TRBTLML_16__baseline_TCR-JV_cDNA_19_TGGTGGTA_merged_170000.txt	12912	1	3.2175e-05	TGTGCCAGCCGGACGGCAGGGGCGGCGAACACTGAAGCTTTCTTT	EEEEEEEEEEEEEEEEEEEEEEEEEEEEEEEEEEEEEEEEEEEEE	TRBV28*00(400)	TRBD1*00(30)	TRBJ1-1*00(235)		564|573|601|0|9||45.0	16|22|36|16|22||30.0	21|40|68|26|45||95.0												TGTGCCAGCCGGACGGCAGGGGCGGCGAACACTGAAGCTTTCTTT	36								CASRTAGAANTEAFF		:::::::::0:-8:9:16:-4:-2:22:26:-1:45:::	TLML_16_	RNA
7558	CLONES_TRBTLML_16__baseline_TCR-JV_cDNA_19_TGGTGGTA_merged_170000.txt	12913	1	3.2175e-05	TGTGCCAGCCAAGAGGAGACTAGCGGGAAGTACGAGCAGTACTTC	EEEEEEEEEEEEEEEEEEEEEEEEAEEEEEEEEEEEEEEEEEEEE	TRBV7-9*00(465)	TRBD2*00(55)	TRBJ2-7*00(215)		556|565|593|0|9||45.0	18|29|48|17|28||55.0	24|39|67|30|45||75.0												TGTGCCAGCCAAGAGGAGACTAGCGGGAAGTACGAGCAGTACTTC	32								CASQEETSGKYEQYF		:::::::::0:-8:9:17:-2:-3:28:30:-4:45:::	TLML_16_	RNA
7559	CLONES_TRBTLML_16__baseline_TCR-JV_cDNA_19_TGGTGGTA_merged_170000.txt	12914	1	3.2175e-05	TGTGCCAGCGCCTACCGCCGGGACAGGAACACTGAAGCTTTCTTT	EEEEEEEEEEEEEEEEEEEEEEEEEEEEEEEEEEEEEEEEEEEEE	TRBV28*00(245)	TRBD1*00(45)	TRBJ1-1*00(235)		564|573|601|0|9||45.0	10|19|36|17|26||45.0	21|40|68|26|45||95.0												TGTGCCAGCGCCTACCGCCGGGACAGGAACACTGAAGCTTTCTTT	36								CASAYRRDRNTEAFF		:::::::::0:-8:9:17:2:-5:26:26:-1:45:::	TLML_16_	RNA
7560	CLONES_TRBTLML_16__baseline_TCR-JV_cDNA_19_TGGTGGTA_merged_170000.txt	12915	1	3.2175e-05	TGTGCCAGCGCCAACCTAGGGGGCTCCTACAATGAGCAGTTCTTC	EEEEEEEEEEEEEEEEEEEEEEEEEEEEEEEEAAAAA????????	TRBV7-2*00(724)	TRBD1*00(25)	TRBJ2-1*00(75)		580|589|617|0|9||45.0	17|22|36|17|22||25.0	19|42|70|22|45||115.0												TGTGCCAGCGCCAACCTAGGGGGCTCCTACAATGAGCAGTTCTTC	30								CASANLGGSYNEQFF		:::::::::0:-8:9:17:-5:-2:22:22:1:45:::	TLML_16_	RNA
7561	CLONES_TRBTLML_16__baseline_TCR-JV_cDNA_19_TGGTGGTA_merged_170000.txt	12916	1	3.2175e-05	TGTGCCAGCGGCCTCTCGGGACAGCCCACCGGGGAGCTGTTTTTT	EEEEEEEEEEEEEEEEEEAEEEEEEEEEEEEEEAEEAAE7EEEEE	TRBV6-1*00(540)	TRBD1*00(40)	TRBJ2-2*00(235)		516|525|553|0|9||45.0	11|19|36|16|24||40.0	24|43|71|26|45||95.0												TGTGCCAGCGGCCTCTCGGGACAGCCCACCGGGGAGCTGTTTTTT	22								CASGLSGQPTGELFF		:::::::::0:-8:9:16:1:-5:24:26:-4:45:::	TLML_16_	RNA
7562	CLONES_TRBTLML_16__baseline_TCR-JV_cDNA_19_TGGTGGTA_merged_170000.txt	12917	1	3.2175e-05	TGTGCCAGCGGCCCGGCAGGACTTGGCAACTACGAGCAGTACTTC	<AEE6EEE<E<E<A<<EEEEEEAEA<AEEEEE<EEEAEEAEEEAE	TRBV28*00(330)	TRBD1*00(25),TRBD2*00(25)	TRBJ2-7*00(220)		564|573|601|0|9||45.0	9|14|36|11|16||25.0;13|18|48|11|16||25.0	23|39|67|29|45||80.0												TGTGCCAGCGGCCCGGCAGGACTTGGCAACTACGAGCAGTACTTC	21								CASGPAGLGNYEQYF		:::::::::0:-8:9:11:3:-10:16:29:-3:45:::	TLML_16_	RNA
7563	CLONES_TRBTLML_16__baseline_TCR-JV_cDNA_19_TGGTGGTA_merged_170000.txt	12918	1	3.2175e-05	TGTGCCAGCGGCCGAGAGGGGGCGCAAAGAGGAGGCTACACCTTC	EEEEEEEEEAEEEEEEEEEEEEEEEEEEEEEEEEEEEEEEEEEEE	TRBV2*00(230)	TRBD1*00(45)	TRBJ1-2*00(200)		518|527|555|0|9||45.0	17|26|36|16|25||45.0	28|40|68|33|45||60.0												TGTGCCAGCGGCCGAGAGGGGGCGCAAAGAGGAGGCTACACCTTC	32								CASGREGAQRGGYTF		:::::::::0:-8:9:16:-5:2:25:33:-8:45:::	TLML_16_	RNA
7564	CLONES_TRBTLML_16__baseline_TCR-JV_cDNA_19_TGGTGGTA_merged_170000.txt	12919	1	3.2175e-05	TGTGCCAGCGGGGGTAGCGGGAGAGCTCTGAGGGAGCAGTACTTC	EEEEEEEEEEEEEEEEEEEEEEEEEEEEEEEEEEEEEEEEEEEEE	TRBV6-2*00(150),TRBV6-3*00(150),TRBV6-1*00(145)	TRBD2*00(45)	TRBJ2-7*00(200)		516|525|553|0|9||45.0;516|525|553|0|9||45.0;516|525|553|0|9||45.0	21|30|48|14|23||45.0	27|39|67|33|45||60.0												TGTGCCAGCGGGGGTAGCGGGAGAGCTCTGAGGGAGCAGTACTTC	36								CASGGSGRALREQYF		:::::::::0:-8:9:14:-5:-2:23:33:-7:45:::	TLML_16_	RNA
7565	CLONES_TRBTLML_16__baseline_TCR-JV_cDNA_19_TGGTGGTA_merged_170000.txt	12920	1	3.2175e-05	TGTGCCAGCGGACGACTCCTGACGGTCTCCTACGAGCAGTACTTC	EEEEEEEEEEEEEEAEEEEEEAEEEEEEEEEEEEEEEEEEEEEEE	TRBV2*00(260)		TRBJ2-7*00(235)		518|527|555|0|9||45.0		20|39|67|26|45||95.0												TGTGCCAGCGGACGACTCCTGACGGTCTCCTACGAGCAGTACTTC	32								CASGRLLTVSYEQYF		:::::::::0:-8:9:::::26:0:45:::	TLML_16_	RNA
7566	CLONES_TRBTLML_16__baseline_TCR-JV_cDNA_19_TGGTGGTA_merged_170000.txt	12921	1	3.2175e-05	TGTGCCAGCATCGGAGACAGGGCAGCTAACTATGGCTACACCTTC	EEEEEEEEEEEEEEEEEEEEEEEEEEEEEEEEEEEEEEEEEEEEE	TRBV7-2*00(470)	TRBD1*00(35)	TRBJ1-2*00(250)		580|590|617|0|10||50.0	14|21|36|15|22||35.0	18|40|68|23|45||110.0												TGTGCCAGCATCGGAGACAGGGCAGCTAACTATGGCTACACCTTC	36								CASIGDRAANYGYTF		:::::::::0:-7:10:15:-2:-3:22:23:2:45:::	TLML_16_	RNA
7567	CLONES_TRBTLML_16__baseline_TCR-JV_cDNA_19_TGGTGGTA_merged_170000.txt	12922	1	3.2175e-05	TGTGCCAGCATCGAAGGACGGGTCAGCTCCTACGAGCAGTACTTC	EEEEEAEEEEEEEEEEEEEEEEEAEEEEAAEEAEEEEEEEEEEEA	TRBV7-8*00(300)		TRBJ2-7*00(245)		567|577|604|0|10||50.0		18|39|67|24|45||105.0												TGTGCCAGCATCGAAGGACGGGTCAGCTCCTACGAGCAGTACTTC	32								CASIEGRVSSYEQYF		:::::::::0:-7:10:::::24:2:45:::	TLML_16_	RNA
7568	CLONES_TRBTLML_16__baseline_TCR-JV_cDNA_19_TGGTGGTA_merged_170000.txt	12923	1	3.2175e-05	TGTGCCAGCATCATCCGCCGGGAAGGGTACAATGAGCAGTTCTTC	EEEEAEEEEEEEEEEEEEEEEAEEEEEEEEEEEEEEAAAAA????	TRBV27*00(1080)	TRBD1*00(30),TRBD2*00(30)	TRBJ2-1*00(70)		556|566|593|0|10||50.0	10|16|36|17|23||30.0;14|20|48|17|23||30.0	24|42|70|27|45||90.0												TGTGCCAGCATCATCCGCCGGGAAGGGTACAATGAGCAGTTCTTC	30								CASIIRREGYNEQFF		:::::::::0:-7:10:17:2:-8:23:27:-4:45:::	TLML_16_	RNA
7569	CLONES_TRBTLML_16__baseline_TCR-JV_cDNA_19_TGGTGGTA_merged_170000.txt	12924	1	3.2175e-05	TGTGCCAGCACTCTGGGGTGGTCCTATAATTCACCCCTCCACTTT	<EEEAEEEEEAEEEE<E6EEEEEEEEEEEEEEEEA6EEE6AEEAE	TRBV28*00(303)		TRBJ1-6*00(244)		564|574|601|0|10||50.0		21|45|73|21|45||120.0												TGTGCCAGCACTCTGGGGTGGTCCTATAATTCACCCCTCCACTTT	21								CASTLGWSYNSPLHF		:::::::::0:-7:10:::::21:-1:45:::	TLML_16_	RNA
7570	CLONES_TRBTLML_16__baseline_TCR-JV_cDNA_19_TGGTGGTA_merged_170000.txt	12925	1	3.2175e-05	TGTGCCAGCACTAGGGGGCCCTCCCTTAATTCACCCCTCCACTTT	EEEEEEEEEEEEEEEAEEEEEEEEAAEEEEEEEEEAEEEEEEEEE	TRBV2*00(310)	TRBD2*00(50)	TRBJ1-6*00(219)		518|528|555|0|10||50.0	29|39|48|15|25||50.0	26|45|73|26|45||95.0												TGTGCCAGCACTAGGGGGCCCTCCCTTAATTCACCCCTCCACTTT	32								CASTRGPSLNSPLHF		:::::::::0:-7:10:15:-13:7:25:26:-6:45:::	TLML_16_	RNA
7571	CLONES_TRBTLML_16__baseline_TCR-JV_cDNA_19_TGGTGGTA_merged_170000.txt	12926	1	3.2175e-05	TGTGCCAGCACCTTGGGACAGGGGGCCTACAATGAGCAGTTCTTC	EEEEEE<EEEEEE<EEEEEEEEEEEEEEEEEEEEEEEEEAEEAEE	TRBV3-1*00(860)	TRBD1*00(55)	TRBJ2-1*00(240)		543|553|580|0|10||50.0	12|23|36|14|25||55.0	22|42|70|25|45||100.0												TGTGCCAGCACCTTGGGACAGGGGGCCTACAATGAGCAGTTCTTC	27								CASTLGQGAYNEQFF		:::::::::0:-7:10:14:0:-1:25:25:-2:45:::	TLML_16_	RNA
7572	CLONES_TRBTLML_16__baseline_TCR-JV_cDNA_19_TGGTGGTA_merged_170000.txt	12927	1	3.2175e-05	TGTGCCAGCACCCTAAGGGAGGGAAGGGGAGAGACCCAGTACTTC	EEEEEEEEEEEEEAEEEEEEEEEEEEEEEEEEEEEEEEEEEEEEE	TRBV7-2*00(695)	TRBD2*00(35)	TRBJ2-5*00(160)		580|590|617|0|10||50.0	25|32|48|16|23||35.0	24|40|68|29|45||80.0												TGTGCCAGCACCCTAAGGGAGGGAAGGGGAGAGACCCAGTACTTC	32								CASTLREGRGETQYF		:::::::::0:-7:10:16:-9:0:23:29:-4:45:::	TLML_16_	RNA
7573	CLONES_TRBTLML_16__baseline_TCR-JV_cDNA_19_TGGTGGTA_merged_170000.txt	12928	1	3.2175e-05	TGTGCCAGCACCCCGGGCGGGAGAGACACAGATACGCAGTATTTT	EEEEEEAEAEEEEEAEEEEEEEEEEEEEEEEEEEEEEEEEEEEEE	TRBV28*00(245)	TRBD2*00(35),TRBD1*00(30)	TRBJ2-3*00(235)		564|574|601|0|10||50.0	23|30|48|16|23||35.0;9|15|36|11|17||30.0	22|41|69|26|45||95.0												TGTGCCAGCACCCCGGGCGGGAGAGACACAGATACGCAGTATTTT	32								CASTPGGRDTDTQYF		:::::::::0:-7:10:16:-7:-2:23:26:-2:45:::	TLML_16_	RNA
7574	CLONES_TRBTLML_16__baseline_TCR-JV_cDNA_19_TGGTGGTA_merged_170000.txt	12929	1	3.2175e-05	TGTGCCAGCACCGCGCAAGGGCTTGGGGCCAACGTCCTGACTTTC	EEEEEEEEEEEEEEEEEEEEEEEEEEEEEEEEEEEEEEEEEEEEE	TRBV28*00(375)	TRBD2*00(25)	TRBJ2-6*00(250)		564|574|601|0|10||50.0	28|33|48|17|22||25.0	23|45|73|23|45||110.0												TGTGCCAGCACCGCGCAAGGGCTTGGGGCCAACGTCCTGACTTTC	36								CASTAQGLGANVLTF		:::::::::0:-7:10:17:-12:1:22:23:-3:45:::	TLML_16_	RNA
7575	CLONES_TRBTLML_16__baseline_TCR-JV_cDNA_19_TGGTGGTA_merged_170000.txt	12930	1	3.2175e-05	TGTGCCAGCACCGGGCATAGGTCGGGGGCCAACGTCCTGACTTTC	EEEEEEEEEEEEEEEEEEEEEEEEEEEEEEEEEEEEEEEEEEEEE	TRBV6-5*00(148),TRBV6-1*00(142)	TRBD1*00(25),TRBD2*00(25)	TRBJ2-6*00(245)		519|529|556|0|10||50.0;516|526|553|0|10||50.0	10|15|36|10|15||25.0;14|19|48|10|15||25.0	24|45|73|24|45||105.0												TGTGCCAGCACCGGGCATAGGTCGGGGGCCAACGTCCTGACTTTC	36								CASTGHRSGANVLTF		:::::::::0:-7:10:10:2:-9:15:24:-4:45:::	TLML_16_	RNA
7576	CLONES_TRBTLML_16__baseline_TCR-JV_cDNA_19_TGGTGGTA_merged_170000.txt	12931	1	3.2175e-05	TGTGCCAGCACCGACCTGGGGATCCACTTATACGAGCAGTACTTC	EEEEEEEEEAAEEEEEEEEEEEEEEEEEEEEEEEEEEEEEAEEEE	TRBV6-2*00(210),TRBV6-3*00(210),TRBV6-1*00(194),TRBV6-5*00(194)		TRBJ2-7*00(199)		516|526|553|0|10||50.0;516|526|553|0|10||50.0;516|526|553|0|10||50.0;519|529|556|0|10||50.0		24|39|67|30|45||75.0												TGTGCCAGCACCGACCTGGGGATCCACTTATACGAGCAGTACTTC	32								CASTDLGIHLYEQYF		:::::::::0:-7:10:::::30:-4:45:::	TLML_16_	RNA
7577	CLONES_TRBTLML_16__baseline_TCR-JV_cDNA_19_TGGTGGTA_merged_170000.txt	12932	1	3.2175e-05	TGTGCCAGCACCGAGGGGGCGCTTAACACCGGGGAGCTGTTTTTT	EEEEEEEEEEEEEAEEEEEEEEEEEEEEEEEEEEEEEEEEEEEEE	TRBV6-1*00(410)	TRBD1*00(45)	TRBJ2-2*00(245)		516|526|553|0|10||50.0	17|26|36|13|22||45.0	22|43|71|24|45||105.0												TGTGCCAGCACCGAGGGGGCGCTTAACACCGGGGAGCTGTTTTTT	32								CASTEGALNTGELFF		:::::::::0:-7:10:13:-5:2:22:24:-2:45:::	TLML_16_	RNA
7578	CLONES_TRBTLML_16__baseline_TCR-JV_cDNA_19_TGGTGGTA_merged_170000.txt	12933	1	3.2175e-05	TGTGCCAGCACCACCGATTGGGTGCTCGGGACTGAAGCTTTCTTT	EEEEEEEEEEEEEEEEEEEEEEEEEEEEEEEEEEEEEEEEEEEEE	TRBV2*00(85)		TRBJ1-1*00(215)		518|528|555|0|10||50.0		25|40|68|30|45||75.0												TGTGCCAGCACCACCGATTGGGTGCTCGGGACTGAAGCTTTCTTT	36								CASTTDWVLGTEAFF		:::::::::0:-7:10:::::30:-5:45:::	TLML_16_	RNA
7579	CLONES_TRBTLML_16__baseline_TCR-JV_cDNA_19_TGGTGGTA_merged_170000.txt	12934	1	3.2175e-05	TGTGCCAGCAGTTTTTTTGGGGGCTCAGGCGGTGAGCAGTTCTTC	NNNNNNNNNNNNNNNNNNNNNNNNNNN<<6EAEEAAEEAEEAEEE	TRBV28*00(690)	TRBD1*00(30)	TRBJ2-1*00(410)		564|578|601|0|14||70.0	18|24|36|18|24||30.0	29|42|70|32|45||65.0												TGTGCCAGCAGTTTTTTTGGGGGCTCAGGCGGTGAGCAGTTCTTC	21								CASSFFGGSGGEQFF		:::::::::0:-3:14:18:-6:0:24:32:-9:45:::	TLML_16_	RNA
7580	CLONES_TRBTLML_16__baseline_TCR-JV_cDNA_19_TGGTGGTA_merged_170000.txt	12935	1	3.2175e-05	TGTGCCAGCAGTTTTCTGTCAGCTAGCTCCTACGAGCAGTACTTC	EEEEEEEAEEEEEEEE<EEEA<EEAAEEEEEEEEEEEEEEAEEEE	TRBV28*00(449)	TRBD1*00(25)	TRBJ2-7*00(245)		564|578|601|0|14||70.0	5|10|36|15|20||25.0	18|39|67|24|45||105.0												TGTGCCAGCAGTTTTCTGTCAGCTAGCTCCTACGAGCAGTACTTC	27								CASSFLSASSYEQYF		:::::::::0:-3:14:15:7:-14:20:24:2:45:::	TLML_16_	RNA
7581	CLONES_TRBTLML_16__baseline_TCR-JV_cDNA_19_TGGTGGTA_merged_170000.txt	12936	1	3.2175e-05	TGTGCCAGCAGTTTTGGCGGGAGGCCCTACAATGAGCAGTTCTTC	EEEEEEEEEEEEEEEEEEEEEEEEEEEEEEEEEEEEEEEEEEEEE	TRBV12-3*00(575),TRBV12-4*00(575)	TRBD2*00(40)	TRBJ2-1*00(224)		530|544|567|0|14||70.0;530|544|567|0|14||70.0	23|31|48|16|24||40.0	22|42|70|25|45||100.0												TGTGCCAGCAGTTTTGGCGGGAGGCCCTACAATGAGCAGTTCTTC	36								CASSFGGRPYNEQFF		:::::::::0:-3:14:16:-7:-1:24:25:-2:45:::	TLML_16_	RNA
7582	CLONES_TRBTLML_16__baseline_TCR-JV_cDNA_19_TGGTGGTA_merged_170000.txt	12937	1	3.2175e-05	TGTGCCAGCAGTTTTGGGGGTGTCGGCAATCAGCCCCAGCATTTT	EEEEEEEEEEEEEEEEEEEEEEEEEEEEEEEEEEEEEEEEEEEEE	TRBV27*00(270)	TRBD1*00(25)	TRBJ1-5*00(240)		556|570|593|0|14||70.0	18|23|36|15|20||25.0	22|42|70|25|45||100.0												TGTGCCAGCAGTTTTGGGGGTGTCGGCAATCAGCCCCAGCATTTT	36								CASSFGGVGNQPQHF		:::::::::0:-3:14:15:-6:-1:20:25:-2:45:::	TLML_16_	RNA
7583	CLONES_TRBTLML_16__baseline_TCR-JV_cDNA_19_TGGTGGTA_merged_170000.txt	12938	1	3.2175e-05	TGTGCCAGCAGTTTTGGGACAGGGGGCGCGGTTGGCTACACCTTC	EEEEEEEEEEEEEEEEEEEEEEEEEEEEEEEEEEEEEEEEEEEEE	TRBV28*00(495)	TRBD1*00(70)	TRBJ1-2*00(205)		564|578|601|0|14||70.0	12|26|36|15|29||70.0	27|40|68|32|45||65.0												TGTGCCAGCAGTTTTGGGACAGGGGGCGCGGTTGGCTACACCTTC	36								CASSFGTGGAVGYTF		:::::::::0:-3:14:15:0:2:29:32:-7:45:::	TLML_16_	RNA
7584	CLONES_TRBTLML_16__baseline_TCR-JV_cDNA_19_TGGTGGTA_merged_170000.txt	12939	1	3.2175e-05	TGTGCCAGCAGTTTTATAGCGGGAGGGGCTCCCAAGCAGTACTTC	EEEEEEEEEEEEEEEEEEEEEEEEEEEEEEEEEEEEEEEEEEEEE	TRBV28*00(234)	TRBD2*00(55)	TRBJ2-7*00(195)		564|578|601|0|14||70.0	21|32|48|16|27||55.0	28|39|67|34|45||55.0												TGTGCCAGCAGTTTTATAGCGGGAGGGGCTCCCAAGCAGTACTTC	36								CASSFIAGGAPKQYF		:::::::::0:-3:14:16:-5:0:27:34:-8:45:::	TLML_16_	RNA
7585	CLONES_TRBTLML_16__baseline_TCR-JV_cDNA_19_TGGTGGTA_merged_170000.txt	12940	1	3.2175e-05	TGTGCCAGCAGTTTCTATATCGACAGGGGAGACGAGCAGTACTTC	EEEEEEEEEEENNNNNNNNNNNNNNNNNNNNEEEEEEEEEEEEEE	TRBV12-3*00(770),TRBV12-4*00(770)	TRBD1*00(40)	TRBJ2-7*00(210)		530|544|567|0|14||70.0;530|544|567|0|14||70.0	14|22|36|21|29||40.0	25|39|67|31|45||70.0												TGTGCCAGCAGTTTCTATATCGACAGGGGAGACGAGCAGTACTTC	36								CASSFYIDRGDEQYF		:::::::::0:-3:14:21:-2:-2:29:31:-5:45:::	TLML_16_	RNA
7586	CLONES_TRBTLML_16__baseline_TCR-JV_cDNA_19_TGGTGGTA_merged_170000.txt	12941	1	3.2175e-05	TGTGCCAGCAGTTTCTACGGGACCTCGTTCCACGAGCAGTACTTC	EEEEEEEEEEEEEEEEEEEEEEEEEEEEEEEEEEEEEEEEEEEEE	TRBV3-1*00(265),TRBV3-2*00(265)	TRBD1*00(30),TRBD2*00(30)	TRBJ2-7*00(210)		543|554|580|0|11||55.0;543|554|580|0|11||55.0	11|17|36|17|23||30.0;15|21|48|17|23||30.0	25|39|67|31|45||70.0												TGTGCCAGCAGTTTCTACGGGACCTCGTTCCACGAGCAGTACTTC	36								CASSFYGTSFHEQYF		:::::::::0:-6:11:17:1:-7:23:31:-5:45:::	TLML_16_	RNA
7587	CLONES_TRBTLML_16__baseline_TCR-JV_cDNA_19_TGGTGGTA_merged_170000.txt	12942	1	3.2175e-05	TGTGCCAGCAGTTTCCGGGACAGGGTTGGACATCTTAAGGTCTTC	EEEEEEEEEEEEEEEEEEEEE<EEEEEAEEEEEEEEEEEEEEEEE	TRBV12-3*00(575),TRBV12-4*00(575)	TRBD1*00(55)	TRBJ2-1*00(165)		530|544|567|0|14||70.0;530|544|567|0|14||70.0	10|21|36|14|25||55.0	37|42|70|40|45||25.0												TGTGCCAGCAGTTTCCGGGACAGGGTTGGACATCTTAAGGTCTTC	27								CASSFRDRVGHLKVF		:::::::::0:-3:14:14:2:-3:25:40:-17:45:::	TLML_16_	RNA
7588	CLONES_TRBTLML_16__baseline_TCR-JV_cDNA_19_TGGTGGTA_merged_170000.txt	12943	1	3.2175e-05	TGTGCCAGCAGTTTCCGGGACAGGGGCAATCAGCCCCAGCATTTT	EEAAEEEAAEAEAEEEEAEEEEAEEEEEEEEEAEEEEEEEEEEEE	TRBV27*00(774)	TRBD1*00(55)	TRBJ1-5*00(240)		556|570|593|0|14||70.0	10|21|36|14|25||55.0	22|42|70|25|45||100.0												TGTGCCAGCAGTTTCCGGGACAGGGGCAATCAGCCCCAGCATTTT	32								CASSFRDRGNQPQHF		:::::::::0:-3:14:14:2:-3:25:25:-2:45:::	TLML_16_	RNA
7589	CLONES_TRBTLML_16__baseline_TCR-JV_cDNA_19_TGGTGGTA_merged_170000.txt	12944	1	3.2175e-05	TGTGCCAGCAGTTTCCGGGACAGGGACACCGGGGAGCTGTTTTTT	EEEEEEEEEEEEEEEEEEEEEEEEEAEEEEEEEEEEEEEEEEEEE	TRBV12-3*00(495),TRBV12-4*00(495)	TRBD1*00(55)	TRBJ2-2*00(240)		530|544|567|0|14||70.0;530|544|567|0|14||70.0	10|21|36|14|25||55.0	23|43|71|25|45||100.0												TGTGCCAGCAGTTTCCGGGACAGGGACACCGGGGAGCTGTTTTTT	32								CASSFRDRDTGELFF		:::::::::0:-3:14:14:2:-3:25:25:-3:45:::	TLML_16_	RNA
7590	CLONES_TRBTLML_16__baseline_TCR-JV_cDNA_19_TGGTGGTA_merged_170000.txt	12945	1	3.2175e-05	TGTGCCAGCAGTTTCGGGGGGACAGGACAAGAGACCCAGTACTTC	EEEEEAEEEEEEEEEEEEEEEAEEEAEEEAEEEAEEAEEEEEEEE	TRBV12-3*00(610),TRBV12-4*00(610)	TRBD1*00(40)	TRBJ2-5*00(230)		530|544|567|0|14||70.0;530|544|567|0|14||70.0	12|20|36|18|26||40.0	22|40|68|27|45||90.0												TGTGCCAGCAGTTTCGGGGGGACAGGACAAGAGACCCAGTACTTC	32								CASSFGGTGQETQYF		:::::::::0:-3:14:18:0:-4:26:27:-2:45:::	TLML_16_	RNA
7591	CLONES_TRBTLML_16__baseline_TCR-JV_cDNA_19_TGGTGGTA_merged_170000.txt	12946	1	3.2175e-05	TGTGCCAGCAGTTTCACTAGCGGTAGGAGCAATGAGCAGTTCTTC	EEEEEEEEEEEEEEEEEEEEEEEEEEEEEEEEEEEEEEEEEEEEE	TRBV11-2*00(525),TRBV11-3*00(493),TRBV11-1*00(477)	TRBD2*00(44)	TRBJ2-1*00(220)		522|533|559|0|11||55.0;521|532|558|0|11||55.0;531|542|568|0|11||55.0	19|31|48|15|27|SG27T|44.0	26|42|70|29|45||80.0												TGTGCCAGCAGTTTCACTAGCGGTAGGAGCAATGAGCAGTTCTTC	36								CASSFTSGRSNEQFF		:::::::::0:-6:11:15:-3:-1:27:29:-6:45:::	TLML_16_	RNA
7592	CLONES_TRBTLML_16__baseline_TCR-JV_cDNA_19_TGGTGGTA_merged_170000.txt	12947	1	3.2175e-05	TGTGCCAGCAGTTTGTGGACTAGCGGTGGCAATGAGCAGTTCTTC	EEEEEEEEEEEEEEEEEEEEEEEEEEEEEEEEEEEEEEEEEEEEE	TRBV28*00(310)	TRBD2*00(50)	TRBJ2-1*00(220)		564|578|601|0|14||70.0	17|27|48|16|26||50.0	26|42|70|29|45||80.0												TGTGCCAGCAGTTTGTGGACTAGCGGTGGCAATGAGCAGTTCTTC	36								CASSLWTSGGNEQFF		:::::::::0:-3:14:16:-1:-5:26:29:-6:45:::	TLML_16_	RNA
7593	CLONES_TRBTLML_16__baseline_TCR-JV_cDNA_19_TGGTGGTA_merged_170000.txt	12948	1	3.2175e-05	TGTGCCAGCAGTTTGGGTGGGTTAACCTACAATGAGCAGTTCTTC	EAEEEAAEEEEAE<E<EEEEEEAEEAEEEEEEEEEEEEEEEEEE<	TRBV28*00(495)		TRBJ2-1*00(240)		564|578|601|0|14||70.0		22|42|70|25|45||100.0												TGTGCCAGCAGTTTGGGTGGGTTAACCTACAATGAGCAGTTCTTC	27								CASSLGGLTYNEQFF		:::::::::0:-3:14:::::25:-2:45:::	TLML_16_	RNA
7594	CLONES_TRBTLML_16__baseline_TCR-JV_cDNA_19_TGGTGGTA_merged_170000.txt	12949	1	3.2175e-05	TGTGCCAGCAGTTTGGGGGGGCGCATTTCTGATGGCTACACCTTC	EEEEEEEEEEEEEEEEEEEEEEEEEEEEEEEAEEEEAEEEEEEEE	TRBV28*00(165)	TRBD1*00(40)	TRBJ1-2*00(210)		564|578|601|0|14||70.0	18|26|36|16|24||40.0	26|40|68|31|45||70.0												TGTGCCAGCAGTTTGGGGGGGCGCATTTCTGATGGCTACACCTTC	32								CASSLGGRISDGYTF		:::::::::0:-3:14:16:-6:2:24:31:-6:45:::	TLML_16_	RNA
7595	CLONES_TRBTLML_16__baseline_TCR-JV_cDNA_19_TGGTGGTA_merged_170000.txt	12950	1	3.2175e-05	TGTGCCAGCAGTTTGGGGGGGACAGGGAGGTAGCCCCAGCATTTT	EEEEEEAEEEEEAAEEEEEEEEEEEEEEEEEEEEEEEEEEEEEEA	TRBV28*00(655)	TRBD1*00(45)	TRBJ1-5*00(210)		564|578|601|0|14||70.0	12|21|36|18|27||45.0	28|42|70|31|45||70.0												TGTGCCAGCAGTTTGGGGGGGACAGGGAGGTAGCCCCAGCATTTT	32								CASSLGGTGR*PQHF		:::::::::0:-3:14:18:0:-3:27:31:-8:45:::	TLML_16_	RNA
7596	CLONES_TRBTLML_16__baseline_TCR-JV_cDNA_19_TGGTGGTA_merged_170000.txt	12951	1	3.2175e-05	TGTGCCAGCAGTTTGGGAGCGGCACACACCGGGGAGCTGTTTTTT	AEEEEEEEEEEEEEEEEEEEEEEEEEEEEEEEEEEEEEEEEEEAE	TRBV27*00(224)	TRBD2*00(25)	TRBJ2-2*00(240)		556|570|593|0|14||70.0	22|27|48|17|22||25.0	23|43|71|25|45||100.0												TGTGCCAGCAGTTTGGGAGCGGCACACACCGGGGAGCTGTTTTTT	32								CASSLGAAHTGELFF		:::::::::0:-3:14:17:-6:-5:22:25:-3:45:::	TLML_16_	RNA
7597	CLONES_TRBTLML_16__baseline_TCR-JV_cDNA_19_TGGTGGTA_merged_170000.txt	12952	1	3.2175e-05	TGTGCCAGCAGTTTGACTAGCGGGGAGACCTACGAGCAGTACTTC	EEEEEEEEEEEEEEEEEEEA<EEEEEEEEEEEEAAAEEEEEEEEE	TRBV6-2*00(425),TRBV6-3*00(425)	TRBD2*00(50)	TRBJ2-7*00(225)		516|529|553|0|13||65.0;516|529|553|0|13||65.0	18|28|48|14|24||50.0	22|39|67|28|45||85.0												TGTGCCAGCAGTTTGACTAGCGGGGAGACCTACGAGCAGTACTTC	27								CASSLTSGETYEQYF		:::::::::0:-4:13:14:-2:-4:24:28:-2:45:::	TLML_16_	RNA
7598	CLONES_TRBTLML_16__baseline_TCR-JV_cDNA_19_TGGTGGTA_merged_170000.txt	12953	1	3.2175e-05	TGTGCCAGCAGTTTATCTGGGACTAGAAGGAATGAGCAGTTCTTC	EEEEEEEEEEEEEEEEEEEEEEEEEEEEEEEEEEEEEEEEEEEEE	TRBV27*00(585)	TRBD2*00(40)	TRBJ2-1*00(215)		556|573|593|0|17||85.0	16|24|48|18|26||40.0	27|42|70|30|45||75.0												TGTGCCAGCAGTTTATCTGGGACTAGAAGGAATGAGCAGTTCTTC	36								CASSLSGTRRNEQFF		:::::::::0:0:17:18:0:-8:26:30:-7:45:::	TLML_16_	RNA
7599	CLONES_TRBTLML_16__baseline_TCR-JV_cDNA_19_TGGTGGTA_merged_170000.txt	12954	1	3.2175e-05	TGTGCCAGCAGTTTATCCCTAGCCCGATACAATGAGCAGTTCTTC	EEEEEEEEEEEEEEEEEEEEEEEEEEEEEEEAEEEEEEEAEEEEE	TRBV12-3*00(570),TRBV12-4*00(570)	TRBD2*00(25)	TRBJ2-1*00(230)		530|545|567|0|15||75.0;530|545|567|0|15||75.0	20|25|48|18|23||25.0	24|42|70|27|45||90.0												TGTGCCAGCAGTTTATCCCTAGCCCGATACAATGAGCAGTTCTTC	32								CASSLSLARYNEQFF		:::::::::0:-2:15:18:-4:-7:23:27:-4:45:::	TLML_16_	RNA
7600	CLONES_TRBTLML_16__baseline_TCR-JV_cDNA_19_TGGTGGTA_merged_170000.txt	12955	1	3.2175e-05	TGTGCCAGCAGTTTATCCCCGCTCTCCTACAATGAGCAGTTCTTC	EEEEEEEEEEEEEEEEEEEEEEEEEEEEEEEEEEEEEEEEAEEEE	TRBV27*00(775)	TRBD2*00(30)	TRBJ2-1*00(150)		556|573|593|0|17||85.0	4|10|48|17|23||30.0	20|42|70|23|45||110.0												TGTGCCAGCAGTTTATCCCCGCTCTCCTACAATGAGCAGTTCTTC	32								CASSLSPLSYNEQFF		:::::::::0:0:17:17:12:-22:23:23:0:45:::	TLML_16_	RNA
7601	CLONES_TRBTLML_16__baseline_TCR-JV_cDNA_19_TGGTGGTA_merged_170000.txt	12956	1	3.2175e-05	TGTGCCAGCAGTTTATCCAGCGGGGTCACAGATACGCAGTATTTT	EEEEEEEEEEEAEEEEEEEEEEEEEEEEEEEEEEEEEEEEEEEEE	TRBV27*00(585)	TRBD2*00(30)	TRBJ2-3*00(235)		556|573|593|0|17||85.0	22|28|48|18|24||30.0	22|41|69|26|45||95.0												TGTGCCAGCAGTTTATCCAGCGGGGTCACAGATACGCAGTATTTT	32								CASSLSSGVTDTQYF		:::::::::0:0:17:18:-6:-4:24:26:-2:45:::	TLML_16_	RNA
7602	CLONES_TRBTLML_16__baseline_TCR-JV_cDNA_19_TGGTGGTA_merged_170000.txt	12957	1	3.2175e-05	TGTGCCAGCAGTTTATCAGGGATACTAGACAAGGCTCAGTACTTC	EEEEEEEEEEEEEEEEEEEEEEAEEEAEEEEEEAEEEEEEEEEEE	TRBV27*00(585)	TRBD2*00(25)	TRBJ2-4*00(190)		556|573|593|0|17||85.0	19|24|48|23|28||25.0	32|42|70|35|45||50.0												TGTGCCAGCAGTTTATCAGGGATACTAGACAAGGCTCAGTACTTC	32								CASSLSGILDKAQYF		:::::::::0:0:17:23:-3:-8:28:35:-12:45:::	TLML_16_	RNA
7603	CLONES_TRBTLML_16__baseline_TCR-JV_cDNA_19_TGGTGGTA_merged_170000.txt	12958	1	3.2175e-05	TGTGCCAGCAGTTTATGGGGATTATACAGGGCTGAAGCTTTCTTT	EEEEAEEEEEEEEEEEEEEEEEEEEEEEEEEEEEEEEEEEEEEEE	TRBV28*00(135)	TRBD1*00(30)	TRBJ1-1*00(210)		564|581|601|0|17||85.0	15|21|36|25|31||30.0	26|40|68|31|45||70.0												TGTGCCAGCAGTTTATGGGGATTATACAGGGCTGAAGCTTTCTTT	32								CASSLWGLYRAEAFF		:::::::::0:0:17:25:-3:-3:31:31:-6:45:::	TLML_16_	RNA
7604	CLONES_TRBTLML_16__baseline_TCR-JV_cDNA_19_TGGTGGTA_merged_170000.txt	12959	1	3.2175e-05	TGTGCCAGCAGTTTACTGGCGGCGAACACCGGGGAGCTGTTTTTT	EEEEEEEEEEEEEEEEEEEEEEEEEEEEEEEEEEEEEEEEEEEEE	TRBV27*00(275)		TRBJ2-2*00(260)		556|571|593|0|15||75.0		19|43|71|21|45||120.0												TGTGCCAGCAGTTTACTGGCGGCGAACACCGGGGAGCTGTTTTTT	36								CASSLLAANTGELFF		:::::::::0:-2:15:::::21:1:45:::	TLML_16_	RNA
7605	CLONES_TRBTLML_16__baseline_TCR-JV_cDNA_19_TGGTGGTA_merged_170000.txt	12960	1	3.2175e-05	TGTGCCAGCAGTTTACTGAACTCTGGGGCCAACGTCCTGACTTTC	EEEEEEEAEEEEEEEEEEEEEEEEEAEEEEEEAEEEEEEEEAEEE	TRBV2*00(130)		TRBJ2-6*00(265)		518|530|555|0|12||60.0		20|45|73|20|45||125.0												TGTGCCAGCAGTTTACTGAACTCTGGGGCCAACGTCCTGACTTTC	32								CASSLLNSGANVLTF		:::::::::0:-5:12:::::20:0:45:::	TLML_16_	RNA
7606	CLONES_TRBTLML_16__baseline_TCR-JV_cDNA_19_TGGTGGTA_merged_170000.txt	12961	1	3.2175e-05	TGTGCCAGCAGTTTACTAGCGGGAGGGTACAATGAGCAGTTCTTC	EEEEEEEEEEEEEEEEEEEEEEEEEEEEEEEEEEEEEEEEEEEEE	TRBV12-3*00(410),TRBV12-4*00(410)	TRBD2*00(60)	TRBJ2-1*00(230)		530|545|567|0|15||75.0;530|545|567|0|15||75.0	20|32|48|15|27||60.0	24|42|70|27|45||90.0												TGTGCCAGCAGTTTACTAGCGGGAGGGTACAATGAGCAGTTCTTC	36								CASSLLAGGYNEQFF		:::::::::0:-2:15:15:-4:0:27:27:-4:45:::	TLML_16_	RNA
7607	CLONES_TRBTLML_16__baseline_TCR-JV_cDNA_19_TGGTGGTA_merged_170000.txt	12962	1	3.2175e-05	TGTGCCAGCAGTTTACGGGGCACCTTCTCCTACGAGCAGTACTTC	EEEEEEEEEEEEEEEEEEEEEEEEEEEEEEEEEEEEEEEEEEEEE	TRBV27*00(220)	TRBD1*00(25)	TRBJ2-7*00(235)		556|571|593|0|15||75.0	19|24|36|16|21||25.0	20|39|67|26|45||95.0												TGTGCCAGCAGTTTACGGGGCACCTTCTCCTACGAGCAGTACTTC	36								CASSLRGTFSYEQYF		:::::::::0:-2:15:16:-7:0:21:26:0:45:::	TLML_16_	RNA
7608	CLONES_TRBTLML_16__baseline_TCR-JV_cDNA_19_TGGTGGTA_merged_170000.txt	12963	1	3.2175e-05	TGTGCCAGCAGTTTACAGGTTCTTGGTACAGATACGCAGTATTTT	EEAEEEEEEEEEEE<EEAEAEEEEEEEEEEEAEAEEEEEEEEEEE	TRBV28*00(515)		TRBJ2-3*00(230)		564|579|601|0|15||75.0		23|41|69|27|45||90.0												TGTGCCAGCAGTTTACAGGTTCTTGGTACAGATACGCAGTATTTT	27								CASSLQVLGTDTQYF		:::::::::0:-2:15:::::27:-3:45:::	TLML_16_	RNA
7609	CLONES_TRBTLML_16__baseline_TCR-JV_cDNA_19_TGGTGGTA_merged_170000.txt	12964	1	3.2175e-05	TGTGCCAGCAGTTTAGTAACAGGCTCCTACAATGAGCAGTTCTTC	EEEEE<EEEEEEEEEEEEEEEEEEEEEEEEEEEEEEEEEEEEEEE	TRBV6-2*00(788),TRBV6-3*00(788)		TRBJ2-1*00(255)		516|529|553|0|13||65.0;516|529|553|0|13||65.0		19|42|70|22|45||115.0												TGTGCCAGCAGTTTAGTAACAGGCTCCTACAATGAGCAGTTCTTC	27								CASSLVTGSYNEQFF		:::::::::0:-4:13:::::22:1:45:::	TLML_16_	RNA
7610	CLONES_TRBTLML_16__baseline_TCR-JV_cDNA_19_TGGTGGTA_merged_170000.txt	12965	1	3.2175e-05	TGTGCCAGCAGTTTAGCTGGGGGCGCAGTTAGCGAGCAGTACTTC	EEEEEEEEEEEEEEEEEEEEEEEEEEEEEEEEEEEEEEEEEEEEE	TRBV12-3*00(540),TRBV12-4*00(540)	TRBD1*00(40)	TRBJ2-7*00(205)		530|547|567|0|17||85.0;530|547|567|0|17||85.0	18|26|36|18|26||40.0	26|39|67|32|45||65.0												TGTGCCAGCAGTTTAGCTGGGGGCGCAGTTAGCGAGCAGTACTTC	36								CASSLAGGAVSEQYF		:::::::::0:0:17:18:-6:2:26:32:-6:45:::	TLML_16_	RNA
7611	CLONES_TRBTLML_16__baseline_TCR-JV_cDNA_19_TGGTGGTA_merged_170000.txt	12966	1	3.2175e-05	TGTGCCAGCAGTTTAGCGGGCGGTAGCTCCTACGAGCAGTACTTC	EEEEEEEEEEEEEEEEEEEEEEEEEEEEEEEEEEEAEEEEEEEEE	TRBV28*00(295)	TRBD1*00(25),TRBD2*00(25)	TRBJ2-7*00(245)		564|579|601|0|15||75.0	20|25|36|17|22||25.0;23|28|48|15|20||25.0	18|39|67|24|45||105.0												TGTGCCAGCAGTTTAGCGGGCGGTAGCTCCTACGAGCAGTACTTC	32								CASSLAGGSSYEQYF		:::::::::0:-2:15:17:-8:1:22:24:2:45:::	TLML_16_	RNA
7612	CLONES_TRBTLML_16__baseline_TCR-JV_cDNA_19_TGGTGGTA_merged_170000.txt	12967	1	3.2175e-05	TGTGCCAGCAGTTTAGGCTGGGACGGCCAAGAGACCCAGTACTTC	EEEEEEEEEEAEEEEEEEEEEEEEEEEEEEEEEEEEEEEEEEEEE	TRBV12-3*00(185),TRBV12-4*00(185)	TRBD1*00(25),TRBD2*00(25)	TRBJ2-5*00(235)		530|546|567|0|16||80.0;530|546|567|0|16||80.0	12|17|36|19|24||25.0;16|21|48|19|24||25.0	21|40|68|26|45||95.0												TGTGCCAGCAGTTTAGGCTGGGACGGCCAAGAGACCCAGTACTTC	32								CASSLGWDGQETQYF		:::::::::0:-1:16:19:0:-7:24:26:-1:45:::	TLML_16_	RNA
7613	CLONES_TRBTLML_16__baseline_TCR-JV_cDNA_19_TGGTGGTA_merged_170000.txt	12968	1	3.2175e-05	TGTGCCAGCAGTTTAGGGCCTCACTACCAAGAGACCCAGTACTTC	EEEEEEEEEEEAEEAEEEEEEEEEEEEEEEEE<EEEEE<EEEE<E	TRBV28*00(350)	TRBD2*00(25)	TRBJ2-5*00(245)		564|579|601|0|15||75.0	29|34|48|15|20||25.0	19|40|68|24|45||105.0												TGTGCCAGCAGTTTAGGGCCTCACTACCAAGAGACCCAGTACTTC	27								CASSLGPHYQETQYF		:::::::::0:-2:15:15:-13:2:20:24:1:45:::	TLML_16_	RNA
7615	CLONES_TRBTLML_16__baseline_TCR-JV_cDNA_19_TGGTGGTA_merged_170000.txt	12970	1	3.2175e-05	TGTGCCAGCAGTTTAATTCAGGGGCACACAGATACGCAGTATTTT	EEEEEEEEEEEEEEEEEEEEA<EEEEE<AEEEEEAEAEEEEEEAE	TRBV27*00(759)	TRBD1*00(30)	TRBJ2-3*00(235)		556|571|593|0|15||75.0	16|22|36|18|24||30.0	22|41|69|26|45||95.0												TGTGCCAGCAGTTTAATTCAGGGGCACACAGATACGCAGTATTTT	27								CASSLIQGHTDTQYF		:::::::::0:-2:15:18:-4:-2:24:26:-2:45:::	TLML_16_	RNA
7616	CLONES_TRBTLML_16__baseline_TCR-JV_cDNA_19_TGGTGGTA_merged_170000.txt	12971	1	3.2175e-05	TGTGCCAGCAGTTTAACGGGGACTAGCCGCGAGACCCAGTACTTC	EEEEEEEEEEEEEEEEEEEEE<EEEEEEEEEEEEEAEEEEEEEEE	TRBV28*00(335)	TRBD2*00(45)	TRBJ2-5*00(215)		564|579|601|0|15||75.0	16|25|48|18|27||45.0	25|40|68|30|45||75.0												TGTGCCAGCAGTTTAACGGGGACTAGCCGCGAGACCCAGTACTTC	27								CASSLTGTSRETQYF		:::::::::0:-2:15:18:0:-7:27:30:-5:45:::	TLML_16_	RNA
7617	CLONES_TRBTLML_16__baseline_TCR-JV_cDNA_19_TGGTGGTA_merged_170000.txt	12972	1	3.2175e-05	TGTGCCAGCAGTTTAAGTCCGGGGACGATTGACGAGCAGTACTTC	EEEEEEEEEEEEEEEAEEEEEEEEEEEEAEEEEEEEEEEEEEEAE	TRBV27*00(118)	TRBD2*00(39),TRBD1*00(34)	TRBJ2-7*00(210)		556|571|593|0|15||75.0	10|21|48|15|26|SC15G|39.0;7|17|36|16|26|SC11G|34.0	25|39|67|31|45||70.0												TGTGCCAGCAGTTTAAGTCCGGGGACGATTGACGAGCAGTACTTC	32								CASSLSPGTIDEQYF		:::::::::0:-2:15:15:6:-11:26:31:-5:45:::	TLML_16_	RNA
7618	CLONES_TRBTLML_16__baseline_TCR-JV_cDNA_19_TGGTGGTA_merged_170000.txt	12973	1	3.2175e-05	TGTGCCAGCAGTTTAAGGCGGAGTCGGAATTCACCCCTCCACTTT	EEEEEEEEEEEEEEEAEEEEEEEEEEEEEEEEEEEEEEEEEEEEE	TRBV27*00(245)		TRBJ1-6*00(214)		556|571|593|0|15||75.0		27|45|73|27|45||90.0												TGTGCCAGCAGTTTAAGGCGGAGTCGGAATTCACCCCTCCACTTT	32								CASSLRRSRNSPLHF		:::::::::0:-2:15:::::27:-7:45:::	TLML_16_	RNA
7619	CLONES_TRBTLML_16__baseline_TCR-JV_cDNA_19_TGGTGGTA_merged_170000.txt	12974	1	3.2175e-05	TGTGCCAGCAGTTCTTTAGTGCCCGGGAGGAATGAGCAGTTCTTC	EEEEEEEEEEEEEEEEEEEEEEEEEEEEEEEEEEEEEEEEEEEEE	TRBV28*00(290)	TRBD1*00(35),TRBD2*00(35)	TRBJ2-1*00(215)		564|577|601|0|13||65.0	9|16|36|21|28||35.0;13|20|48|21|28||35.0	27|42|70|30|45||75.0												TGTGCCAGCAGTTCTTTAGTGCCCGGGAGGAATGAGCAGTTCTTC	36								CASSSLVPGRNEQFF		:::::::::0:-4:13:21:3:-8:28:30:-7:45:::	TLML_16_	RNA
7620	CLONES_TRBTLML_16__baseline_TCR-JV_cDNA_19_TGGTGGTA_merged_170000.txt	12975	1	3.2175e-05	TGTGCCAGCAGTTCTCCCTGGACGGGCACCGGGGAGCTGTTTTTT	EEEEEAEEAEEEEEEEEEEEEEEEEEEAEEEEEEEEEAEEEEEEE	TRBV6-2*00(475),TRBV6-3*00(475)	TRBD1*00(29),TRBD2*00(29)	TRBJ2-2*00(235)		516|529|553|0|13||65.0;516|529|553|0|13||65.0	8|17|36|14|23|SG12T|29.0;12|21|48|14|23|SG16T|29.0	24|43|71|26|45||95.0												TGTGCCAGCAGTTCTCCCTGGACGGGCACCGGGGAGCTGTTTTTT	32								CASSSPWTGTGELFF		:::::::::0:-4:13:14:4:-7:23:26:-4:45:::	TLML_16_	RNA
7621	CLONES_TRBTLML_16__baseline_TCR-JV_cDNA_19_TGGTGGTA_merged_170000.txt	12976	1	3.2175e-05	TGTGCCAGCAGTTCTCCCGGGGAGGGGGCGGGTGAGCAGTACTTC	EEEEAEEEEEEEEEEAEAAEEEEEEEEEEEEEEEEEEEEEEEEEA	TRBV28*00(475)	TRBD1*00(43)	TRBJ2-7*00(200)		564|577|601|0|13||65.0	8|25|36|14|30|DA15SC16G|43.0	27|39|67|33|45||60.0												TGTGCCAGCAGTTCTCCCGGGGAGGGGGCGGGTGAGCAGTACTTC	32								CASSSPGEGAGEQYF		:::::::::0:-4:13:14:4:1:30:33:-7:45:::	TLML_16_	RNA
7622	CLONES_TRBTLML_16__baseline_TCR-JV_cDNA_19_TGGTGGTA_merged_170000.txt	12977	1	3.2175e-05	TGTGCCAGCAGTTCTCGGACTAGCGGCTACAATGAGCAGTTCTTC	EEAEEEEEEEEEEEEEEEEEAEEEEEEEAEEEEEEEAEEEEEEEE	TRBV6-5*00(531),TRBV6-6*00(483)	TRBD2*00(50)	TRBJ2-1*00(235)		519|532|556|0|13||65.0;516|529|553|0|13||65.0	17|27|48|16|26||50.0	23|42|70|26|45||95.0												TGTGCCAGCAGTTCTCGGACTAGCGGCTACAATGAGCAGTTCTTC	32								CASSSRTSGYNEQFF		:::::::::0:-4:13:16:-1:-5:26:26:-3:45:::	TLML_16_	RNA
7623	CLONES_TRBTLML_16__baseline_TCR-JV_cDNA_19_TGGTGGTA_merged_170000.txt	12978	1	3.2175e-05	TGTGCCAGCAGTTCCTCCGGGACAGGGTATCAGCCCCAGCATTTT	EEEEEEEEEEEEEEEEEEEAEAEEEEEEEEEEEEEEEAEEEEEEA	TRBV28*00(340)	TRBD1*00(55)	TRBJ1-5*00(225)		564|577|601|0|13||65.0	10|21|36|16|27||55.0	25|42|70|28|45||85.0												TGTGCCAGCAGTTCCTCCGGGACAGGGTATCAGCCCCAGCATTTT	32								CASSSSGTGYQPQHF		:::::::::0:-4:13:16:2:-3:27:28:-5:45:::	TLML_16_	RNA
7624	CLONES_TRBTLML_16__baseline_TCR-JV_cDNA_19_TGGTGGTA_merged_170000.txt	12979	1	3.2175e-05	TGTGCCAGCAGTTCCCCAGGGGAAGGCAATCAGCCCCAGCATTTT	EEEEEEEEEEEEEEEEEEEEEEEEEEEEEEEEEEEEEEEEEEEEE	TRBV28*00(185)	TRBD1*00(30)	TRBJ1-5*00(240)		564|577|601|0|13||65.0	16|22|36|16|22||30.0	22|42|70|25|45||100.0												TGTGCCAGCAGTTCCCCAGGGGAAGGCAATCAGCCCCAGCATTTT	36								CASSSPGEGNQPQHF		:::::::::0:-4:13:16:-4:-2:22:25:-2:45:::	TLML_16_	RNA
7625	CLONES_TRBTLML_16__baseline_TCR-JV_cDNA_19_TGGTGGTA_merged_170000.txt	12980	1	3.2175e-05	TGTGCCAGCAGTTCCCGGGGGCCTGGGGCCAACGTCCTGACTTTC	EEEEEEEEEEEEEEEEEEEEEEEEEEEEEEEEEEEEEEEEEEEEE	TRBV28*00(155)	TRBD1*00(30),TRBD2*00(30)	TRBJ2-6*00(255)		564|577|601|0|13||65.0	9|15|36|13|19||30.0;13|19|48|13|19||30.0	22|45|73|22|45||115.0												TGTGCCAGCAGTTCCCGGGGGCCTGGGGCCAACGTCCTGACTTTC	36								CASSSRGPGANVLTF		:::::::::0:-4:13:13:3:-9:19:22:-2:45:::	TLML_16_	RNA
7626	CLONES_TRBTLML_16__baseline_TCR-JV_cDNA_19_TGGTGGTA_merged_170000.txt	12981	1	3.2175e-05	TGTGCCAGCAGTTCCGCCGGGACAGGCATCTACCAGCAGTACTTC	EEEEEEEEEEEEEEEEEEEAEEEEEEEEEEEEEEEEEEEEEAAAA	TRBV28*00(1050)	TRBD1*00(50)	TRBJ2-7*00(69)		564|577|601|0|13||65.0	10|20|36|16|26||50.0	23|39|67|29|45|SG27C|64.0												TGTGCCAGCAGTTCCGCCGGGACAGGCATCTACCAGCAGTACTTC	32								CASSSAGTGIYQQYF		:::::::::0:-4:13:16:2:-4:26:29:-3:45:::	TLML_16_	RNA
7627	CLONES_TRBTLML_16__baseline_TCR-JV_cDNA_19_TGGTGGTA_merged_170000.txt	12982	1	3.2175e-05	TGTGCCAGCAGTTCCGGCCATGCAACTAATGAAAAACTGTTTTTT	EEEEEEEEEEEEEEEEEEEEEEEEEEEEEEEEEEEEEEEEEEEEE	TRBV28*00(355)		TRBJ1-4*00(265)		564|577|601|0|13||65.0		18|43|71|20|45||125.0												TGTGCCAGCAGTTCCGGCCATGCAACTAATGAAAAACTGTTTTTT	36								CASSSGHATNEKLFF		:::::::::0:-4:13:::::20:2:45:::	TLML_16_	RNA
7628	CLONES_TRBTLML_16__baseline_TCR-JV_cDNA_19_TGGTGGTA_merged_170000.txt	12983	1	3.2175e-05	TGTGCCAGCAGTTCCGGGACTAGCGGGAGACGCGAGCAGTACTTC	EEEEEEEEEEEEEEEEEEEEEEEEEEEEEEEEEEEEEEEEEEEEE	TRBV6-2*00(165),TRBV6-3*00(165),TRBV6-5*00(149),TRBV6-6*00(149),TRBV6-1*00(144)	TRBD2*00(80)	TRBJ2-7*00(205)		516|529|553|0|13||65.0;516|529|553|0|13||65.0;519|532|556|0|13||65.0;516|529|553|0|13||65.0;516|528|553|0|12||60.0	14|30|48|13|29||80.0	26|39|67|32|45||65.0												TGTGCCAGCAGTTCCGGGACTAGCGGGAGACGCGAGCAGTACTTC	36								CASSSGTSGRREQYF		:::::::::0:-4:13:13:2:-2:29:32:-6:45:::	TLML_16_	RNA
7629	CLONES_TRBTLML_16__baseline_TCR-JV_cDNA_19_TGGTGGTA_merged_170000.txt	12984	1	3.2175e-05	TGTGCCAGCAGTTCCGGGACAGCCACCCTTTCACCCCTCCACTTT	EEEEEEEEEEEEEEEEEEEEEEEEEEEEEEEEEEEEEEEEAEEEE	TRBV6-5*00(260),TRBV6-8*00(228)	TRBD1*00(45)	TRBJ1-6*00(204)		519|532|556|0|13||65.0;512|525|549|0|13||65.0	10|19|36|13|22||45.0	29|45|73|29|45||80.0												TGTGCCAGCAGTTCCGGGACAGCCACCCTTTCACCCCTCCACTTT	32								CASSSGTATLSPLHF		:::::::::0:-4:13:13:2:-5:22:29:-9:45:::	TLML_16_	RNA
7630	CLONES_TRBTLML_16__baseline_TCR-JV_cDNA_19_TGGTGGTA_merged_170000.txt	12985	1	3.2175e-05	TGTGCCAGCAGTTCCGGGACAGAAAAGGCAGAAAAACTGTTTTTT	EEEEEEEEEEEEEEEEEEEEEEEEEEEEEEEEEEEEEEEEEEEAA	TRBV28*00(1105)	TRBD1*00(45)	TRBJ1-4*00(90)		564|577|601|0|13||65.0	10|19|36|13|22||45.0	28|43|71|30|45||75.0												TGTGCCAGCAGTTCCGGGACAGAAAAGGCAGAAAAACTGTTTTTT	32								CASSSGTEKAEKLFF		:::::::::0:-4:13:13:2:-5:22:30:-8:45:::	TLML_16_	RNA
7631	CLONES_TRBTLML_16__baseline_TCR-JV_cDNA_19_TGGTGGTA_merged_170000.txt	12986	1	3.2175e-05	TGTGCCAGCAGTTCCGAGGGACAGGGCAATTCACCCCTCCACTTT	EEEEEEAEEEEE<EEEEAEEEEEEEEEEEEEEEEEEEEEEAEEEE	TRBV12-3*00(509),TRBV12-4*00(509)	TRBD1*00(45)	TRBJ1-6*00(214)		530|543|567|0|13||65.0;530|543|567|0|13||65.0	12|21|36|17|26||45.0	27|45|73|27|45||90.0												TGTGCCAGCAGTTCCGAGGGACAGGGCAATTCACCCCTCCACTTT	27								CASSSEGQGNSPLHF		:::::::::0:-4:13:17:0:-3:26:27:-7:45:::	TLML_16_	RNA
7632	CLONES_TRBTLML_16__baseline_TCR-JV_cDNA_19_TGGTGGTA_merged_170000.txt	12987	1	3.2175e-05	TGTGCCAGCAGTTCCACGGTGGGATACACAGATACGCAGTATTTT	EEEEEEEEEEEEEEEEEEEEEEEEEEEEEEEEEEEEEEEEEEEEE	TRBV6-2*00(555),TRBV6-3*00(555)		TRBJ2-3*00(235)		516|529|553|0|13||65.0;516|529|553|0|13||65.0		22|41|69|26|45||95.0												TGTGCCAGCAGTTCCACGGTGGGATACACAGATACGCAGTATTTT	36								CASSSTVGYTDTQYF		:::::::::0:-4:13:::::26:-2:45:::	TLML_16_	RNA
7633	CLONES_TRBTLML_16__baseline_TCR-JV_cDNA_19_TGGTGGTA_merged_170000.txt	12988	1	3.2175e-05	TGTGCCAGCAGTTCCAGGGGGGGACAGATCTATGGCTACACCTTC	EEEEEEEEEEEEEEEEEEEEEEEEEEEEEEEEEEEEEEEEEEEEE	TRBV27*00(815)	TRBD1*00(35)	TRBJ1-2*00(115)		556|569|593|0|13||65.0	12|19|36|20|27||35.0	24|40|68|29|45||80.0												TGTGCCAGCAGTTCCAGGGGGGGACAGATCTATGGCTACACCTTC	36								CASSSRGGQIYGYTF		:::::::::0:-4:13:20:0:-5:27:29:-4:45:::	TLML_16_	RNA
7634	CLONES_TRBTLML_16__baseline_TCR-JV_cDNA_19_TGGTGGTA_merged_170000.txt	12989	1	3.2175e-05	TGTGCCAGCAGTTCCAGGGGACAGGGGGAGATCGAGCAGTACTTC	EAEEEEEEEEEEEEEEAEAAE<EEAEEEEEEEEEEAAEEEEEEEA	TRBV6-2*00(665),TRBV6-3*00(665)	TRBD1*00(55)	TRBJ2-7*00(205)		516|529|553|0|13||65.0;516|529|553|0|13||65.0	12|23|36|17|28||55.0	26|39|67|32|45||65.0												TGTGCCAGCAGTTCCAGGGGACAGGGGGAGATCGAGCAGTACTTC	27								CASSSRGQGEIEQYF		:::::::::0:-4:13:17:0:-1:28:32:-6:45:::	TLML_16_	RNA
7635	CLONES_TRBTLML_16__baseline_TCR-JV_cDNA_19_TGGTGGTA_merged_170000.txt	12990	1	3.2175e-05	TGTGCCAGCAGTTCGACTAGCGGGGCTGTAAACGAGCAGTACTTC	EEEEEEEEEEEEEEEEEEEEEEEEEEEEEEEEEEEEEEEEEEEEE	TRBV28*00(144)	TRBD2*00(50)	TRBJ2-7*00(210)		564|577|601|0|13||65.0	18|28|48|14|24||50.0	25|39|67|31|45||70.0												TGTGCCAGCAGTTCGACTAGCGGGGCTGTAAACGAGCAGTACTTC	36								CASSSTSGAVNEQYF		:::::::::0:-4:13:14:-2:-4:24:31:-5:45:::	TLML_16_	RNA
7636	CLONES_TRBTLML_16__baseline_TCR-JV_cDNA_19_TGGTGGTA_merged_170000.txt	12991	1	3.2175e-05	TGTGCCAGCAGTTCGAAAGCCAGGAGCACGGAGACCCAGTACTTC	EEEEEEEEEEEEEEEEEEEEEEEEEEEEEEEEEEEEEEEEEEEEE	TRBV28*00(103)		TRBJ2-5*00(215)		564|577|601|0|13||65.0		25|40|68|30|45||75.0												TGTGCCAGCAGTTCGAAAGCCAGGAGCACGGAGACCCAGTACTTC	36								CASSSKARSTETQYF		:::::::::0:-4:13:::::30:-5:45:::	TLML_16_	RNA
7637	CLONES_TRBTLML_16__baseline_TCR-JV_cDNA_19_TGGTGGTA_merged_170000.txt	12992	1	3.2175e-05	TGTGCCAGCAGTTCACAGGGGGCTAGGACAGATACGCAGTATTTT	EEEEEEEEEEEEEEEEEAEEEEEAEAEEEEEEEEEEEEEEEEEEE	TRBV12-3*00(555),TRBV12-4*00(555)	TRBD1*00(35)	TRBJ2-3*00(244)		530|543|567|0|13||65.0;530|543|567|0|13||65.0	15|22|36|14|21||35.0	17|41|69|21|45|SC22G|104.0												TGTGCCAGCAGTTCACAGGGGGCTAGGACAGATACGCAGTATTTT	32								CASSSQGARTDTQYF		:::::::::0:-4:13:14:-3:-2:21:21:3:45:::	TLML_16_	RNA
7638	CLONES_TRBTLML_16__baseline_TCR-JV_cDNA_19_TGGTGGTA_merged_170000.txt	12993	1	3.2175e-05	TGTGCCAGCAGTTCAGGGGAGTTCTATGACACTGAAGCTTTCTTT	EEEAEEAEEEEEEEEEEEEEEEEEEEEEEEEEEEEEEEEEEEEEE	TRBV6-2*00(510),TRBV6-3*00(510)	TRBD1*00(30)	TRBJ1-1*00(225)		516|529|553|0|13||65.0;516|529|553|0|13||65.0	16|22|36|13|19||30.0	23|40|68|28|45||85.0												TGTGCCAGCAGTTCAGGGGAGTTCTATGACACTGAAGCTTTCTTT	32								CASSSGEFYDTEAFF		:::::::::0:-4:13:13:-4:-2:19:28:-3:45:::	TLML_16_	RNA
7639	CLONES_TRBTLML_16__baseline_TCR-JV_cDNA_19_TGGTGGTA_merged_170000.txt	12994	1	3.2175e-05	TGTGCCAGCAGTTGGACTAGCGGGAGCACAGATACGCAGTATTTT	EEEEEEAEEEEEEEEAEEEEEEEEEEEEEEEEEEEEEEEEEEEEE	TRBV6-2*00(385),TRBV6-3*00(385)	TRBD2*00(55)	TRBJ2-3*00(245)		516|529|553|0|13||65.0;516|529|553|0|13||65.0	17|28|48|13|24||55.0	20|41|69|24|45||105.0												TGTGCCAGCAGTTGGACTAGCGGGAGCACAGATACGCAGTATTTT	32								CASSWTSGSTDTQYF		:::::::::0:-4:13:13:-1:-4:24:24:0:45:::	TLML_16_	RNA
7640	CLONES_TRBTLML_16__baseline_TCR-JV_cDNA_19_TGGTGGTA_merged_170000.txt	12995	1	3.2175e-05	TGTGCCAGCAGTTATTCGTTACAGGGGGCCTACGAGCAGTACTTC	EEEEEEEEEEEEEEEEEEEEEEEEEAEEEEEEEEEEEEEEEEEEE	TRBV6-9*00(95)	TRBD1*00(40)	TRBJ2-7*00(225)		515|533|552|0|18||90.0	15|23|36|20|28||40.0	22|39|67|28|45||85.0												TGTGCCAGCAGTTATTCGTTACAGGGGGCCTACGAGCAGTACTTC	32								CASSYSLQGAYEQYF		:::::::::0:1:18:20:-3:-1:28:28:-2:45:::	TLML_16_	RNA
7641	CLONES_TRBTLML_16__baseline_TCR-JV_cDNA_19_TGGTGGTA_merged_170000.txt	12996	1	3.2175e-05	TGTGCCAGCAGTTATTCGGGCCAAGGGAGTGAAAAACTGTTTTTT	EEEEEEEEEEEEEEEEEEEEE<EEEEEEEEEEEEEEEEE<EEEEE	TRBV6-5*00(309)	TRBD2*00(25)	TRBJ1-4*00(220)		519|537|556|0|18|SC533T|74.0	25|30|48|24|29||25.0	27|43|71|29|45||80.0												TGTGCCAGCAGTTATTCGGGCCAAGGGAGTGAAAAACTGTTTTTT	27								CASSYSGQGSEKLFF		:::::::::0:1:18:24:-9:-2:29:29:-7:45:::	TLML_16_	RNA
7642	CLONES_TRBTLML_16__baseline_TCR-JV_cDNA_19_TGGTGGTA_merged_170000.txt	12997	1	3.2175e-05	TGTGCCAGCAGTTATCTAGCGGGCGTTAAAAATGAGCAGTTCTTC	EEEEAEAEEEEEEEEEEEEEEEEEEEEEEEEEEAEEEEEEEEEEE	TRBV6-5*00(240),TRBV6-1*00(230),TRBV6-3*00(224),TRBV6-6*00(224),TRBV6-8*00(224)	TRBD2*00(40)	TRBJ2-1*00(215)		519|533|556|0|14||70.0;516|528|553|0|12||60.0;516|530|553|0|14||70.0;516|530|553|0|14||70.0;512|526|549|0|14||70.0	20|28|48|15|23||40.0	27|42|70|30|45||75.0												TGTGCCAGCAGTTATCTAGCGGGCGTTAAAAATGAGCAGTTCTTC	32								CASSYLAGVKNEQFF		:::::::::0:-3:14:15:-4:-4:23:30:-7:45:::	TLML_16_	RNA
7643	CLONES_TRBTLML_16__baseline_TCR-JV_cDNA_19_TGGTGGTA_merged_170000.txt	12998	1	3.2175e-05	TGTGCCAGCAGTTATCCCCTAGCGTTTCAACAGACCCAGTACTTC	EEEEEEEEEEEEEEEEEEEEEEEEEEEEEEEEEEEAEEEEEEEEE	TRBV11-3*00(94),TRBV11-2*00(90)	TRBD2*00(30)	TRBJ2-5*00(214)		521|532|558|0|11||55.0;522|533|559|0|11||55.0	20|26|48|18|24||30.0	22|40|68|27|45|SG25C|74.0												TGTGCCAGCAGTTATCCCCTAGCGTTTCAACAGACCCAGTACTTC	32								CASSYPLAFQQTQYF		:::::::::0:-6:11:18:-4:-6:24:27:-2:45:::	TLML_16_	RNA
7644	CLONES_TRBTLML_16__baseline_TCR-JV_cDNA_19_TGGTGGTA_merged_170000.txt	12999	1	3.2175e-05	TGTGCCAGCAGTTACTTCCGGACTAGAGGGTACGAGCAGTACTTC	EEEEEEEEEEEEEEEEEEEEEEEEEEEE<EEEEEEEEEEEEEEEE	TRBV6-5*00(710)	TRBD2*00(39)	TRBJ2-7*00(215)		519|535|556|0|16||80.0	17|28|48|19|30|SC24A|39.0	24|39|67|30|45||75.0												TGTGCCAGCAGTTACTTCCGGACTAGAGGGTACGAGCAGTACTTC	27								CASSYFRTRGYEQYF		:::::::::0:-1:16:19:-1:-4:30:30:-4:45:::	TLML_16_	RNA
7645	CLONES_TRBTLML_16__baseline_TCR-JV_cDNA_19_TGGTGGTA_merged_170000.txt	13000	1	3.2175e-05	TGTGCCAGCAGTTACTCTTATGGACAGCAATACGAGCAGTACTTC	EEEEEEEEEEEEEEEEEAEEEEEAEEEEEEEEEEEEEEEEEEEEE	TRBV6-5*00(280),TRBV6-8*00(248)	TRBD1*00(30)	TRBJ2-7*00(215)		519|536|556|0|17||85.0;512|529|549|0|17||85.0	13|19|36|21|27||30.0	24|39|67|30|45||75.0												TGTGCCAGCAGTTACTCTTATGGACAGCAATACGAGCAGTACTTC	32								CASSYSYGQQYEQYF		:::::::::0:0:17:21:-1:-5:27:30:-4:45:::	TLML_16_	RNA
7646	CLONES_TRBTLML_16__baseline_TCR-JV_cDNA_19_TGGTGGTA_merged_170000.txt	13001	1	3.2175e-05	TGTGCCAGCAGTTACTCTGGGGGGGTAGGGCAGCCCCAGCATTTT	EEEEEEEEEEEEEEEEEEEEEEEEEEEEEEEEEEEEEEEEEEEEE	TRBV6-5*00(264)	TRBD1*00(25)	TRBJ1-5*00(215)		519|536|556|0|17||85.0	18|23|36|18|23||25.0	27|42|70|30|45||75.0												TGTGCCAGCAGTTACTCTGGGGGGGTAGGGCAGCCCCAGCATTTT	36								CASSYSGGVGQPQHF		:::::::::0:0:17:18:-6:-1:23:30:-7:45:::	TLML_16_	RNA
7647	CLONES_TRBTLML_16__baseline_TCR-JV_cDNA_19_TGGTGGTA_merged_170000.txt	13002	1	3.2175e-05	TGTGCCAGCAGTTACTCCCCCGCCCCCGAAGGCGGCTACACCTTC	EEEEEEEEEEEEEEEEEEEEEEEEEEEEEEEEEEEEEEEEEEEEE	TRBV6-2*00(130),TRBV6-3*00(130),TRBV6-5*00(130),TRBV6-6*00(130),TRBV6-8*00(114)	TRBD1*00(35)	TRBJ1-2*00(200)		516|533|553|0|17||85.0;516|533|553|0|17||85.0;519|536|556|0|17||85.0;516|533|553|0|17||85.0;512|529|549|0|17||85.0	23|30|36|20|27||35.0	28|40|68|33|45||60.0												TGTGCCAGCAGTTACTCCCCCGCCCCCGAAGGCGGCTACACCTTC	36								CASSYSPAPEGGYTF		:::::::::0:0:17:20:-11:6:27:33:-8:45:::	TLML_16_	RNA
7648	CLONES_TRBTLML_16__baseline_TCR-JV_cDNA_19_TGGTGGTA_merged_170000.txt	13003	1	3.2175e-05	TGTGCCAGCAGTTACTCCCGGATCGGCACCGGGGAGCTGTTTTTT	EEEEEEEEEEEEEEEEEEEEEEEEEEEEEEEEEEEEEEEEEEEEE	TRBV6-5*00(185),TRBV6-6*00(185),TRBV6-8*00(169)		TRBJ2-2*00(235)		519|536|556|0|17||85.0;516|533|553|0|17||85.0;512|529|549|0|17||85.0		24|43|71|26|45||95.0												TGTGCCAGCAGTTACTCCCGGATCGGCACCGGGGAGCTGTTTTTT	36								CASSYSRIGTGELFF		:::::::::0:0:17:::::26:-4:45:::	TLML_16_	RNA
7649	CLONES_TRBTLML_16__baseline_TCR-JV_cDNA_19_TGGTGGTA_merged_170000.txt	13004	1	3.2175e-05	TGTGCCAGCAGTTACTCGTCGACCGGGGCCAACGTCCTGACTTTC	EEEE<EEEEEEEEEEEEEEEEEAEAAAEAEEEEEEEEEEEEEEEE	TRBV6-6*00(685)		TRBJ2-6*00(245)		516|534|553|0|18||90.0		24|45|73|24|45||105.0												TGTGCCAGCAGTTACTCGTCGACCGGGGCCAACGTCCTGACTTTC	27								CASSYSSTGANVLTF		:::::::::0:1:18:::::24:-4:45:::	TLML_16_	RNA
7650	CLONES_TRBTLML_16__baseline_TCR-JV_cDNA_19_TGGTGGTA_merged_170000.txt	13005	1	3.2175e-05	TGTGCCAGCAGTTACTCGTCAGGGGGCGGTCAGCCCCAGCATTTT	EEEEEEEEEEEEEEEEEEEEEEEEEEEEEAEEEEEEEEEEEEEEE	TRBV6-2*00(445),TRBV6-3*00(445)	TRBD1*00(45)	TRBJ1-5*00(220)		516|534|553|0|18||90.0;516|534|553|0|18||90.0	16|25|36|19|28||45.0	26|42|70|29|45||80.0												TGTGCCAGCAGTTACTCGTCAGGGGGCGGTCAGCCCCAGCATTTT	32								CASSYSSGGGQPQHF		:::::::::0:1:18:19:-4:1:28:29:-6:45:::	TLML_16_	RNA
7651	CLONES_TRBTLML_16__baseline_TCR-JV_cDNA_19_TGGTGGTA_merged_170000.txt	13006	1	3.2175e-05	TGTGCCAGCAGTTACTCGTACCTTAAAGGGGAGACCCAGTACTTC	EEEEEEEEEEEEEEEEEEEEEEEEEEEEEEEEEE<EEEEEEEEEE	TRBV6-5*00(375),TRBV6-6*00(327),TRBV6-8*00(327)		TRBJ2-5*00(215)		519|537|556|0|18||90.0;516|534|553|0|18||90.0;512|530|549|0|18||90.0		25|40|68|30|45||75.0												TGTGCCAGCAGTTACTCGTACCTTAAAGGGGAGACCCAGTACTTC	27								CASSYSYLKGETQYF		:::::::::0:1:18:::::30:-5:45:::	TLML_16_	RNA
7652	CLONES_TRBTLML_16__baseline_TCR-JV_cDNA_19_TGGTGGTA_merged_170000.txt	13007	1	3.2175e-05	TGTGCCAGCAGTTACTCGCGGGGGGAGAGCGAGACCCAGTACTTC	EEEEEEEEEEEEEEEEEEEEEEEEEEEEEEEEEEEEEEEEEEEEE	TRBV6-5*00(381)	TRBD1*00(25),TRBD2*00(25)	TRBJ2-5*00(72)		519|537|556|0|18||90.0	18|23|36|19|24||25.0;25|30|48|22|27||25.0	25|40|68|30|45||75.0												TGTGCCAGCAGTTACTCGCGGGGGGAGAGCGAGACCCAGTACTTC	36								CASSYSRGESETQYF		:::::::::0:1:18:19:-6:-1:24:30:-5:45:::	TLML_16_	RNA
7653	CLONES_TRBTLML_16__baseline_TCR-JV_cDNA_19_TGGTGGTA_merged_170000.txt	13008	1	3.2175e-05	TGTGCCAGCAGTTACTCGGGCGGAGCGACAGATACGCAGTATTTT	EEEE<EEEEEEEEEEEEEEEEEEEEAEEEEEEEEEEEEEEEEEEE	TRBV6-2*00(147),TRBV6-3*00(147),TRBV6-5*00(142)		TRBJ2-3*00(230)		516|534|553|0|18||90.0;516|534|553|0|18||90.0;519|537|556|0|18||90.0		23|41|69|27|45||90.0												TGTGCCAGCAGTTACTCGGGCGGAGCGACAGATACGCAGTATTTT	27								CASSYSGGATDTQYF		:::::::::0:1:18:::::27:-3:45:::	TLML_16_	RNA
7655	CLONES_TRBTLML_16__baseline_TCR-JV_cDNA_19_TGGTGGTA_merged_170000.txt	13010	1	3.2175e-05	TGTGCCAGCAGTTACTCGACATCAGGGAGCTATGGCTACACCTTC	EEEEEEEEEEEEEEEEEEEEEEEEEEEEEEEEEEEEEEEEEEEEE	TRBV6-5*00(300),TRBV6-8*00(268)	TRBD1*00(25),TRBD2*00(25)	TRBJ1-2*00(220)		519|538|556|0|19||95.0;512|531|549|0|19||95.0	16|21|36|22|27||25.0;25|30|48|24|29||25.0	24|40|68|29|45||80.0												TGTGCCAGCAGTTACTCGACATCAGGGAGCTATGGCTACACCTTC	36								CASSYSTSGSYGYTF		:::::::::0:2:19:22:-4:-3:27:29:-4:45:::	TLML_16_	RNA
7656	CLONES_TRBTLML_16__baseline_TCR-JV_cDNA_19_TGGTGGTA_merged_170000.txt	13011	1	3.2175e-05	TGTGCCAGCAGTTACTCGAGTCGAGAGGCCAACGTCCTGACTTTC	EEEEEEEEEEEEEEEEEEEEEEEEEEEEEEEEEEEEEEEEEEEEE	TRBV6-5*00(260),TRBV6-6*00(260),TRBV6-2*00(244),TRBV6-3*00(244),TRBV6-8*00(244)		TRBJ2-6*00(235)		519|540|556|0|21||105.0;516|537|553|0|21||105.0;516|537|553|0|21||105.0;516|537|553|0|21||105.0;512|533|549|0|21||105.0		26|45|73|26|45||95.0												TGTGCCAGCAGTTACTCGAGTCGAGAGGCCAACGTCCTGACTTTC	36								CASSYSSREANVLTF		:::::::::0:4:21:::::26:-6:45:::	TLML_16_	RNA
7657	CLONES_TRBTLML_16__baseline_TCR-JV_cDNA_19_TGGTGGTA_merged_170000.txt	13012	1	3.2175e-05	TGTGCCAGCAGTTACTCGAGCCATCCTAGCAACGAGCAGTACTTC	EEEAAEEEEEEEEEEEEEEEEEEEEEEEEEEEEEEEEEEEEEEEE	TRBV6-5*00(230),TRBV6-6*00(230),TRBV6-2*00(214),TRBV6-3*00(214),TRBV6-8*00(214)	TRBD2*00(25)	TRBJ2-7*00(210)		519|539|556|0|20||100.0;516|536|553|0|20||100.0;516|536|553|0|20||100.0;516|536|553|0|20||100.0;512|532|549|0|20||100.0	20|25|48|25|30||25.0	25|39|67|31|45||70.0												TGTGCCAGCAGTTACTCGAGCCATCCTAGCAACGAGCAGTACTTC	32								CASSYSSHPSNEQYF		:::::::::0:3:20:25:-4:-7:30:31:-5:45:::	TLML_16_	RNA
7658	CLONES_TRBTLML_16__baseline_TCR-JV_cDNA_19_TGGTGGTA_merged_170000.txt	13013	1	3.2175e-05	TGTGCCAGCAGTTACTCGAAGGGACTCTACAATGAGCAGTTCTTC	EEEEAEEEE7EEEEEEEEEEEEEEEEEEEEEEEEEEEEEEEEEEE	TRBV6-7*00(112)	TRBD2*00(30)	TRBJ2-1*00(235)		516|535|553|0|19||95.0	16|22|48|20|26||30.0	23|42|70|26|45||95.0												TGTGCCAGCAGTTACTCGAAGGGACTCTACAATGAGCAGTTCTTC	22								CASSYSKGLYNEQFF		:::::::::0:2:19:20:0:-10:26:26:-3:45:::	TLML_16_	RNA
7659	CLONES_TRBTLML_16__baseline_TCR-JV_cDNA_19_TGGTGGTA_merged_170000.txt	13014	1	3.2175e-05	TGTGCCAGCAGTTACTCACTAGGACCGGCGTATGGCTACACCTTC	EEEEEEEEEEEEEEEEEEEEEEEEEEEEEEEEEEEEEEEEEEEEE	TRBV6-5*00(740)	TRBD2*00(25)	TRBJ1-2*00(115)		519|536|556|0|17||85.0	19|24|48|17|22||25.0	25|40|68|30|45||75.0												TGTGCCAGCAGTTACTCACTAGGACCGGCGTATGGCTACACCTTC	36								CASSYSLGPAYGYTF		:::::::::0:0:17:17:-3:-8:22:30:-5:45:::	TLML_16_	RNA
7660	CLONES_TRBTLML_16__baseline_TCR-JV_cDNA_19_TGGTGGTA_merged_170000.txt	13015	1	3.2175e-05	TGTGCCAGCAGTTACCTTGGGGGTTCCTACAATGAGCAGTTCTTC	EEEEEEEEEEEEEEEEEEEEEEEEEEEEEEEEEEEEEEEEEEEEE	TRBV6-5*00(573)	TRBD1*00(25)	TRBJ2-1*00(175)		519|534|556|0|15||75.0	18|23|36|18|23||25.0	21|42|70|24|45||105.0												TGTGCCAGCAGTTACCTTGGGGGTTCCTACAATGAGCAGTTCTTC	36								CASSYLGGSYNEQFF		:::::::::0:-2:15:18:-6:-1:23:24:-1:45:::	TLML_16_	RNA
7661	CLONES_TRBTLML_16__baseline_TCR-JV_cDNA_19_TGGTGGTA_merged_170000.txt	13016	1	3.2175e-05	TGTGCCAGCAGTTACCTCCAGGGTTCTCGTCAGCCCCAGCATTTT	EEEEEEEEEEEEEEEEEEAEEEAEEEEEEEEEEEEEEEEEEEEEE	TRBV6-1*00(311)	TRBD1*00(25),TRBD2*00(25)	TRBJ1-5*00(194)		516|528|553|0|12||60.0	16|21|36|18|23||25.0;1|6|48|14|19||25.0	26|42|70|29|45||80.0												TGTGCCAGCAGTTACCTCCAGGGTTCTCGTCAGCCCCAGCATTTT	32								CASSYLQGSRQPQHF		:::::::::0:-5:12:18:-4:-3:23:29:-6:45:::	TLML_16_	RNA
7662	CLONES_TRBTLML_16__baseline_TCR-JV_cDNA_19_TGGTGGTA_merged_170000.txt	13017	1	3.2175e-05	TGTGCCAGCAGTTACCTCGGGCGAGAGGGGCAGCCCCAGCATTTT	EEEEEEEEEEEEEEEEEEE6EEAEEEEAEAEEEEEEEEEEEEEEE	TRBV6-2*00(754),TRBV6-3*00(754)	TRBD2*00(29),TRBD1*00(25)	TRBJ1-5*00(215)		516|531|553|0|15||75.0;516|531|553|0|15||75.0	23|32|48|20|29|SG26A|29.0;17|22|36|25|30||25.0	27|42|70|30|45||75.0												TGTGCCAGCAGTTACCTCGGGCGAGAGGGGCAGCCCCAGCATTTT	21								CASSYLGREGQPQHF		:::::::::0:-2:15:20:-7:0:29:30:-7:45:::	TLML_16_	RNA
7663	CLONES_TRBTLML_16__baseline_TCR-JV_cDNA_19_TGGTGGTA_merged_170000.txt	13018	1	3.2175e-05	TGTGCCAGCAGTTACCCAGCGGGAGGTCAAGAGACCCAGTACTTC	EEEEEEEAEEEEEEEEEEEEEEEAEEEEEEEEEEEEEEEEEEEEA	TRBV6-2*00(245),TRBV6-3*00(245),TRBV6-5*00(229),TRBV6-1*00(214)	TRBD2*00(45)	TRBJ2-5*00(230)		516|531|553|0|15||75.0;516|531|553|0|15||75.0;519|534|556|0|15||75.0;516|528|553|0|12||60.0	22|31|48|17|26||45.0	22|40|68|27|45||90.0												TGTGCCAGCAGTTACCCAGCGGGAGGTCAAGAGACCCAGTACTTC	32								CASSYPAGGQETQYF		:::::::::0:-2:15:17:-6:-1:26:27:-2:45:::	TLML_16_	RNA
7664	CLONES_TRBTLML_16__baseline_TCR-JV_cDNA_19_TGGTGGTA_merged_170000.txt	13019	1	3.2175e-05	TGTGCCAGCAGTTACCGGCAAGCGAACACCGGGGAGCTGTTTTTT	EEEEEEEEEEEEEEEEEEEEEEEEEEEEEEEEEEEEEEEEEEEEE	TRBV6-5*00(775)		TRBJ2-2*00(220)		519|534|556|0|15||75.0		19|43|71|21|45||120.0												TGTGCCAGCAGTTACCGGCAAGCGAACACCGGGGAGCTGTTTTTT	36								CASSYRQANTGELFF		:::::::::0:-2:15:::::21:1:45:::	TLML_16_	RNA
7665	CLONES_TRBTLML_16__baseline_TCR-JV_cDNA_19_TGGTGGTA_merged_170000.txt	13020	1	3.2175e-05	TGTGCCAGCAGTTACCGGACTAGCGGGATCAATGAGCAGTTCTTC	EEEEEEEEEEEEAEEEEEEEEEEEEAEEEEEEEEEEEEEAEEEEE	TRBV6-5*00(420),TRBV6-6*00(372)	TRBD2*00(60)	TRBJ2-1*00(220)		519|534|556|0|15||75.0;516|531|553|0|15||75.0	17|29|48|16|28||60.0	26|42|70|29|45||80.0												TGTGCCAGCAGTTACCGGACTAGCGGGATCAATGAGCAGTTCTTC	32								CASSYRTSGINEQFF		:::::::::0:-2:15:16:-1:-3:28:29:-6:45:::	TLML_16_	RNA
7666	CLONES_TRBTLML_16__baseline_TCR-JV_cDNA_19_TGGTGGTA_merged_170000.txt	13021	1	3.2175e-05	TGTGCCAGCAGTTACCGGACTAGCACCTACAATGAGCAGTTCTTC	EEEEEEEEEEEEEEEEEEEEEEEEEEEEEEEEEEEEEEEEEEEEE	TRBV6-2*00(271),TRBV6-3*00(271)	TRBD2*00(25)	TRBJ2-1*00(132)		516|531|553|0|15||75.0;516|531|553|0|15||75.0	17|22|48|16|21||25.0	18|42|70|21|45|ST21A|104.0												TGTGCCAGCAGTTACCGGACTAGCACCTACAATGAGCAGTTCTTC	36								CASSYRTSTYNEQFF		:::::::::0:-2:15:16:-1:-10:21:21:2:45:::	TLML_16_	RNA
7667	CLONES_TRBTLML_16__baseline_TCR-JV_cDNA_19_TGGTGGTA_merged_170000.txt	13022	1	3.2175e-05	TGTGCCAGCAGTTACGTACAGTATAGCAATCAGTCCCAGCATTTT	EEEEEEEEEEEEEEEEEEEEEEEEEEEEEEEEEAEEEEEEEEEEE	TRBV6-2*00(96),TRBV6-3*00(96),TRBV6-5*00(96),TRBV6-6*00(96)		TRBJ1-5*00(244)		516|531|553|0|15||75.0;516|531|553|0|15||75.0;519|534|556|0|15||75.0;516|531|553|0|15||75.0		18|42|70|21|45|SC30T|104.0												TGTGCCAGCAGTTACGTACAGTATAGCAATCAGTCCCAGCATTTT	32								CASSYVQYSNQSQHF		:::::::::0:-2:15:::::21:2:45:::	TLML_16_	RNA
7668	CLONES_TRBTLML_16__baseline_TCR-JV_cDNA_19_TGGTGGTA_merged_170000.txt	13023	1	3.2175e-05	TGTGCCAGCAGTTACGTACAGTATAGCAATCAGCCCCAGCATTTT	EEEEEEEEEEEEEEEEEEEEEEEEEEEEEEEEEEEEEEEEEEEEE	TRBV6-2*00(96),TRBV6-3*00(96),TRBV6-5*00(96),TRBV6-6*00(96)		TRBJ1-5*00(260)		516|531|553|0|15||75.0;516|531|553|0|15||75.0;519|534|556|0|15||75.0;516|531|553|0|15||75.0		18|42|70|21|45||120.0												TGTGCCAGCAGTTACGTACAGTATAGCAATCAGCCCCAGCATTTT	36								CASSYVQYSNQPQHF		:::::::::0:-2:15:::::21:2:45:::	TLML_16_	RNA
7669	CLONES_TRBTLML_16__baseline_TCR-JV_cDNA_19_TGGTGGTA_merged_170000.txt	13024	1	3.2175e-05	TGTGCCAGCAGTTACGGATTAGATTCAACCTACGAGCAGTACTTC	EEEEEEEEEEEEEEEEEEEEEEEEEEEEEEEEEEEEEEEEEEEEE	TRBV6-5*00(200),TRBV6-6*00(200),TRBV6-1*00(185),TRBV6-3*00(184),TRBV6-8*00(184)		TRBJ2-7*00(225)		519|534|556|0|15||75.0;516|531|553|0|15||75.0;516|528|553|0|12||60.0;516|531|553|0|15||75.0;512|527|549|0|15||75.0		22|39|67|28|45||85.0												TGTGCCAGCAGTTACGGATTAGATTCAACCTACGAGCAGTACTTC	36								CASSYGLDSTYEQYF		:::::::::0:-2:15:::::28:-2:45:::	TLML_16_	RNA
7670	CLONES_TRBTLML_16__baseline_TCR-JV_cDNA_19_TGGTGGTA_merged_170000.txt	13025	1	3.2175e-05	TGTGCCAGCAGTTACGACGGGTTAGCCAAAAACATTCAGTACTTC	EEEEEEEEEEEEEEEAEEEEEEEEEAEEAEEEEEEAEEEEEEEEE	TRBV6-2*00(1109),TRBV6-3*00(1109)		TRBJ2-4*00(255)		516|531|553|0|15||75.0;516|531|553|0|15||75.0		19|42|70|22|45||115.0												TGTGCCAGCAGTTACGACGGGTTAGCCAAAAACATTCAGTACTTC	32								CASSYDGLAKNIQYF		:::::::::0:-2:15:::::22:1:45:::	TLML_16_	RNA
7671	CLONES_TRBTLML_16__baseline_TCR-JV_cDNA_19_TGGTGGTA_merged_170000.txt	13026	1	3.2175e-05	TGTGCCAGCAGTTACGACAGAATTTCGGTCTGGGGCTACACCTTC	EEEEEAEEEEEEEEEEEEEEEEEEEEEEEEEEEEEAEEEEEEEEE	TRBV6-2*00(235),TRBV6-3*00(235),TRBV6-5*00(219)	TRBD1*00(25)	TRBJ1-2*00(200)		516|531|553|0|15||75.0;516|531|553|0|15||75.0;519|534|556|0|15||75.0	14|19|36|15|20||25.0	28|40|68|33|45||60.0												TGTGCCAGCAGTTACGACAGAATTTCGGTCTGGGGCTACACCTTC	32								CASSYDRISVWGYTF		:::::::::0:-2:15:15:-2:-5:20:33:-8:45:::	TLML_16_	RNA
7672	CLONES_TRBTLML_16__baseline_TCR-JV_cDNA_19_TGGTGGTA_merged_170000.txt	13027	1	3.2175e-05	TGTGCCAGCAGTTACATGCTTTCTGGGGCCAACGTCCTGACTTTC	EEAAEA<EEEAEEEAAEAEEEEEEEEEEEEEAEEEEEEEEEEE<E	TRBV6-2*00(890),TRBV6-3*00(890)		TRBJ2-6*00(260)		516|531|553|0|15||75.0;516|531|553|0|15||75.0		21|45|73|21|45||120.0												TGTGCCAGCAGTTACATGCTTTCTGGGGCCAACGTCCTGACTTTC	27								CASSYMLSGANVLTF		:::::::::0:-2:15:::::21:-1:45:::	TLML_16_	RNA
7673	CLONES_TRBTLML_16__baseline_TCR-JV_cDNA_19_TGGTGGTA_merged_170000.txt	13028	1	3.2175e-05	TGTGCCAGCAGTTACACCGGGACTCGGATGGAGACCCAGTACTTC	EEEEEEEEAEEEEEEEEEEEEEEEEEEEEEEEEEEEEEEEEEEEE	TRBV6-5*00(213),TRBV6-1*00(198),TRBV6-3*00(197),TRBV6-6*00(197),TRBV6-8*00(197)	TRBD2*00(40),TRBD1*00(35)	TRBJ2-5*00(215)		519|534|556|0|15||75.0;516|528|553|0|12||60.0;516|531|553|0|15||75.0;516|531|553|0|15||75.0;512|527|549|0|15||75.0	14|22|48|16|24||40.0;10|17|36|16|23||35.0	25|40|68|30|45||75.0												TGTGCCAGCAGTTACACCGGGACTCGGATGGAGACCCAGTACTTC	32								CASSYTGTRMETQYF		:::::::::0:-2:15:16:2:-10:24:30:-5:45:::	TLML_16_	RNA
7674	CLONES_TRBTLML_16__baseline_TCR-JV_cDNA_19_TGGTGGTA_merged_170000.txt	13029	1	3.2175e-05	TGTGCCAGCAGTTACAGGGGTGGCGGGGCCAACGTCCTGACCTTC	EEAEEEEEEEEEEEEEEEEE7EEEEEEEEEA<EEEEEEE<EEEEE	TRBV27*00(255)	TRBD1*00(35)	TRBJ2-6*00(229)		556|569|593|0|13||65.0	15|22|36|13|20||35.0	24|45|73|24|45|ST41C|89.0												TGTGCCAGCAGTTACAGGGGTGGCGGGGCCAACGTCCTGACCTTC	22								CASSYRGGGANVLTF		:::::::::0:-4:13:13:-3:-2:20:24:-4:45:::	TLML_16_	RNA
7675	CLONES_TRBTLML_16__baseline_TCR-JV_cDNA_19_TGGTGGTA_merged_170000.txt	13030	1	3.2175e-05	TGTGCCAGCAGTCTTGGGACAGAGATCGTCTACGAGCAGTACTTC	EEEEEEEEEEEEEEEEEEEEEEEEEEEEEEEEEEEEEEEEEEEEE	TRBV28*00(230)	TRBD1*00(35)	TRBJ2-7*00(220)		564|576|601|0|12||60.0	12|19|36|15|22||35.0	23|39|67|29|45||80.0												TGTGCCAGCAGTCTTGGGACAGAGATCGTCTACGAGCAGTACTTC	36								CASSLGTEIVYEQYF		:::::::::0:-5:12:15:0:-5:22:29:-3:45:::	TLML_16_	RNA
7676	CLONES_TRBTLML_16__baseline_TCR-JV_cDNA_19_TGGTGGTA_merged_170000.txt	13031	1	3.2175e-05	TGTGCCAGCAGTCTTACCGTAGGGAGCGGATACGAGCAGTACTTC	EEAEEEEEEEE7EEEEEEEEEEEEEEEEEEEEEEEEEEEEEEEEE	TRBV27*00(540)	TRBD2*00(25)	TRBJ2-7*00(180)		556|568|593|0|12||60.0	22|27|48|24|29||25.0	24|39|67|30|45||75.0												TGTGCCAGCAGTCTTACCGTAGGGAGCGGATACGAGCAGTACTTC	22								CASSLTVGSGYEQYF		:::::::::0:-5:12:24:-6:-5:29:30:-4:45:::	TLML_16_	RNA
7677	CLONES_TRBTLML_16__baseline_TCR-JV_cDNA_19_TGGTGGTA_merged_170000.txt	13032	1	3.2175e-05	TGTGCCAGCAGTCTCGCCCTTGCCGGGGCCAACGTCCTGACTTTC	EEEEEEEEEEEEEEAEAEEEEEAEEEEEEEEEEEEEEEEEEEEEE	TRBV7-2*00(340),TRBV7-8*00(308)	TRBD1*00(25),TRBD2*00(25)	TRBJ2-6*00(245)		580|591|617|0|11||55.0;567|578|604|0|11||55.0	23|28|36|14|19||25.0;31|36|48|15|20||25.0	24|45|73|24|45||105.0												TGTGCCAGCAGTCTCGCCCTTGCCGGGGCCAACGTCCTGACTTTC	32								CASSLALAGANVLTF		:::::::::0:-6:11:14:-11:4:19:24:-4:45:::	TLML_16_	RNA
7678	CLONES_TRBTLML_16__baseline_TCR-JV_cDNA_19_TGGTGGTA_merged_170000.txt	13033	1	3.2175e-05	TGTGCCAGCAGTCTGCGGCCAGACGGGGTCCAGCCCCAGCATTTT	EEEEEEEEEEEEEEEEEEEEEEEEEEEEEEEEEEEEEEEEEEEEE	TRBV5-8*00(553)		TRBJ1-5*00(215)		551|562|587|0|11||55.0		27|42|70|30|45||75.0												TGTGCCAGCAGTCTGCGGCCAGACGGGGTCCAGCCCCAGCATTTT	36								CASSLRPDGVQPQHF		:::::::::0:-5:11:::::30:-7:45:::	TLML_16_	RNA
7679	CLONES_TRBTLML_16__baseline_TCR-JV_cDNA_19_TGGTGGTA_merged_170000.txt	13034	1	3.2175e-05	TGTGCCAGCAGTCTGGACAGGGGCGGCAATCAGCCCCAGCATTTT	EEEEEEEEEEEEEEEEEEEEEEEEEEEEEEEEEEEEEEEEEAAAA	TRBV6-1*00(680)	TRBD1*00(45)	TRBJ1-5*00(105)		516|528|553|0|12||60.0	13|22|36|14|23||45.0	22|42|70|25|45||100.0												TGTGCCAGCAGTCTGGACAGGGGCGGCAATCAGCCCCAGCATTTT	32								CASSLDRGGNQPQHF		:::::::::0:-5:12:14:-1:-2:23:25:-2:45:::	TLML_16_	RNA
7680	CLONES_TRBTLML_16__baseline_TCR-JV_cDNA_19_TGGTGGTA_merged_170000.txt	13035	1	3.2175e-05	TGTGCCAGCAGTCCTCGGGACTGGAATCGAGATACGCAGTATTTT	EEEEEEEEEEEEEEEEEEEEEEEEEEEEEEEEAAEEEEEEEEEEE	TRBV27*00(230)	TRBD2*00(35),TRBD1*00(30)	TRBJ2-3*00(220)		556|568|593|0|12||60.0	15|22|48|15|22||35.0;11|17|36|15|21||30.0	25|41|69|29|45||80.0												TGTGCCAGCAGTCCTCGGGACTGGAATCGAGATACGCAGTATTTT	32								CASSPRDWNRDTQYF		:::::::::0:-5:12:15:1:-10:22:29:-5:45:::	TLML_16_	RNA
7681	CLONES_TRBTLML_16__baseline_TCR-JV_cDNA_19_TGGTGGTA_merged_170000.txt	13036	1	3.2175e-05	TGTGCCAGCAGTCCTGCCGGGACTCCCACCTACGAGCAGTACTTC	EEEEEEEEEEEEEEEEEEEEEEEEEEEEEEEEEEEEEEEEEEEEE	TRBV28*00(210)	TRBD2*00(40),TRBD1*00(35)	TRBJ2-7*00(225)		564|576|601|0|12||60.0	14|22|48|16|24||40.0;10|17|36|16|23||35.0	22|39|67|28|45||85.0												TGTGCCAGCAGTCCTGCCGGGACTCCCACCTACGAGCAGTACTTC	36								CASSPAGTPTYEQYF		:::::::::0:-5:12:16:2:-10:24:28:-2:45:::	TLML_16_	RNA
7682	CLONES_TRBTLML_16__baseline_TCR-JV_cDNA_19_TGGTGGTA_merged_170000.txt	13037	1	3.2175e-05	TGTGCCAGCAGTCCTGGCCGATGGGACCAAGAGACCCAGTACTTC	EEEEEEEEEEEEEEEEEEEEEEEEEEEEEEEEEEEEAEEEEEAEE	TRBV6-2*00(205),TRBV6-3*00(205),TRBV6-1*00(189),TRBV6-5*00(189),TRBV6-6*00(189)		TRBJ2-5*00(244)		516|528|553|0|12||60.0;516|528|553|0|12||60.0;516|528|553|0|12||60.0;519|531|556|0|12||60.0;516|528|553|0|12||60.0		16|40|68|21|45|ST19G|104.0												TGTGCCAGCAGTCCTGGCCGATGGGACCAAGAGACCCAGTACTTC	32								CASSPGRWDQETQYF		:::::::::0:-5:12:::::21:4:45:::	TLML_16_	RNA
7683	CLONES_TRBTLML_16__baseline_TCR-JV_cDNA_19_TGGTGGTA_merged_170000.txt	13038	1	3.2175e-05	TGTGCCAGCAGTCCCTCTAGCGGGAGGGCCCATGAGCAGTTCTTC	EEEEEEEEEEEEEEEEEEEEEEEEEEEEEEEEEEEEEEEEEEEEE	TRBV11-2*00(725)	TRBD2*00(75)	TRBJ2-1*00(210)		522|533|559|0|11||55.0	20|35|48|16|31||75.0	28|42|70|31|45||70.0												TGTGCCAGCAGTCCCTCTAGCGGGAGGGCCCATGAGCAGTTCTTC	36								CASSPSSGRAHEQFF		:::::::::0:-6:11:16:-4:3:31:31:-8:45:::	TLML_16_	RNA
7684	CLONES_TRBTLML_16__baseline_TCR-JV_cDNA_19_TGGTGGTA_merged_170000.txt	13039	1	3.2175e-05	TGTGCCAGCAGTCCCCAAGGGGTCTCTAATGAAAAACTGTTTTTT	AEEEEEEEEEEEEEEEEEAAEEEEEEEEEEEEEEEEEEEEAAAAA	TRBV2*00(1185)	TRBD1*00(25)	TRBJ1-4*00(100)		518|530|555|0|12||60.0	17|22|36|17|22||25.0	23|43|71|25|45||100.0												TGTGCCAGCAGTCCCCAAGGGGTCTCTAATGAAAAACTGTTTTTT	32								CASSPQGVSNEKLFF		:::::::::0:-5:12:17:-5:-2:22:25:-3:45:::	TLML_16_	RNA
7685	CLONES_TRBTLML_16__baseline_TCR-JV_cDNA_19_TGGTGGTA_merged_170000.txt	13040	1	3.2175e-05	TGTGCCAGCAGTCCCGGGGACAGGGAGGACACTGAAGCTTTCTTT	EEEEEEEEEEEEEEEEAEAEEEEEEEEEEEEEEEEAEEAEEEEEE	TRBV12-3*00(1005),TRBV12-4*00(973)	TRBD1*00(45)	TRBJ1-1*00(155)		530|542|567|0|12||60.0;530|542|567|0|12||60.0	12|21|36|16|25||45.0	23|40|68|28|45||85.0												TGTGCCAGCAGTCCCGGGGACAGGGAGGACACTGAAGCTTTCTTT	32								CASSPGDREDTEAFF		:::::::::0:-5:12:16:0:-3:25:28:-3:45:::	TLML_16_	RNA
7686	CLONES_TRBTLML_16__baseline_TCR-JV_cDNA_19_TGGTGGTA_merged_170000.txt	13041	1	3.2175e-05	TGTGCCAGCAGTCCCGGGACATTGAACACCGGGGAGCTGTTTTTT	EEEEEEEEEEEEEEEEEEEEEEEEEEEEEEEEEEEEEEEEEEEEE	TRBV12-3*00(695),TRBV12-4*00(695)	TRBD1*00(45),TRBD2*00(40)	TRBJ2-2*00(145)		530|542|567|0|12||60.0;530|542|567|0|12||60.0	9|18|36|12|21||45.0;13|21|48|12|20||40.0	21|43|71|23|45||110.0												TGTGCCAGCAGTCCCGGGACATTGAACACCGGGGAGCTGTTTTTT	36								CASSPGTLNTGELFF		:::::::::0:-5:12:12:3:-6:21:23:-1:45:::	TLML_16_	RNA
7687	CLONES_TRBTLML_16__baseline_TCR-JV_cDNA_19_TGGTGGTA_merged_170000.txt	13042	1	3.2175e-05	TGTGCCAGCAGTCCGCGGAGGGTCGGCGGAAACACCATATATTTT	EEEEEEEEEEEEEEEEEEEEEEEEEEEEEEEEEEEEEEEEEEEEE	TRBV27*00(260)	TRBD2*00(30)	TRBJ1-3*00(230)		556|568|593|0|12||60.0	26|32|48|16|22||30.0	24|42|70|27|45||90.0												TGTGCCAGCAGTCCGCGGAGGGTCGGCGGAAACACCATATATTTT	36								CASSPRRVGGNTIYF		:::::::::0:-5:12:16:-10:0:22:27:-4:45:::	TLML_16_	RNA
7688	CLONES_TRBTLML_16__baseline_TCR-JV_cDNA_19_TGGTGGTA_merged_170000.txt	13043	1	3.2175e-05	TGTGCCAGCAGTCCGCAGGGAATAATCTACAATGAGCAGTTCTTC	EEEEEEEEEEEEEEEEEEEEEEEEEEEEEEEEEEEEEEEEEEEEE	TRBV12-3*00(170),TRBV12-4*00(170)	TRBD1*00(25)	TRBJ2-1*00(103)		530|542|567|0|12||60.0;530|542|567|0|12||60.0	16|21|36|15|20||25.0	23|42|70|26|45||95.0												TGTGCCAGCAGTCCGCAGGGAATAATCTACAATGAGCAGTTCTTC	36								CASSPQGIIYNEQFF		:::::::::0:-5:12:15:-4:-3:20:26:-3:45:::	TLML_16_	RNA
7689	CLONES_TRBTLML_16__baseline_TCR-JV_cDNA_19_TGGTGGTA_merged_170000.txt	13044	1	3.2175e-05	TGTGCCAGCAGTCCGACTAGCGGGAGGGGGGTCGAGCAGTACTTC	EEEEEEEEEEEEEAA<EEEEEAEEEEAEAEEEEEEEEEEEEEEEE	TRBV28*00(330)	TRBD2*00(70)	TRBJ2-7*00(205)		564|576|601|0|12||60.0	18|32|48|14|28||70.0	26|39|67|32|45||65.0												TGTGCCAGCAGTCCGACTAGCGGGAGGGGGGTCGAGCAGTACTTC	27								CASSPTSGRGVEQYF		:::::::::0:-5:12:14:-2:0:28:32:-6:45:::	TLML_16_	RNA
7690	CLONES_TRBTLML_16__baseline_TCR-JV_cDNA_19_TGGTGGTA_merged_170000.txt	13045	1	3.2175e-05	TGTGCCAGCAGTCCGACAGGGTTCCCCAGTGGTCCCCAGCATTTT	EEEEEEEEEEEEEEEEEEEEEEEE6EEEEEEEEEEEEAEEEEEEE	TRBV27*00(220)	TRBD1*00(35)	TRBJ1-5*00(200)		556|568|593|0|12||60.0	14|21|36|14|21||35.0	30|42|70|33|45||60.0												TGTGCCAGCAGTCCGACAGGGTTCCCCAGTGGTCCCCAGCATTTT	21								CASSPTGFPSGPQHF		:::::::::0:-5:12:14:-2:-3:21:33:-10:45:::	TLML_16_	RNA
7691	CLONES_TRBTLML_16__baseline_TCR-JV_cDNA_19_TGGTGGTA_merged_170000.txt	13046	1	3.2175e-05	TGTGCCAGCAGTCCATCCGACAGGGGGACCACTGAAGCTTTCTTT	EEEEEEEEEEEEEEEEEEEEEEEEEEEEEEEEEEEEEEEEEEEEE	TRBV6-6*00(615)	TRBD1*00(45)	TRBJ1-1*00(220)		516|528|553|0|12||60.0	14|23|36|18|27||45.0	24|40|68|29|45||80.0												TGTGCCAGCAGTCCATCCGACAGGGGGACCACTGAAGCTTTCTTT	36								CASSPSDRGTTEAFF		:::::::::0:-5:12:18:-2:-1:27:29:-4:45:::	TLML_16_	RNA
7692	CLONES_TRBTLML_16__baseline_TCR-JV_cDNA_19_TGGTGGTA_merged_170000.txt	13047	1	3.2175e-05	TGTGCCAGCAGTCCACTAGCGGGAAGCTCAGATACGCAGTATTTT	EEEEEEEEEEEEEE<EEEEEEEEEEEEEEEEEEEEEEEEEEEEEE	TRBV27*00(589)	TRBD2*00(50)	TRBJ2-3*00(129)		556|568|593|0|12||60.0	19|29|48|14|24||50.0	20|41|69|24|45|SA23T|89.0												TGTGCCAGCAGTCCACTAGCGGGAAGCTCAGATACGCAGTATTTT	27								CASSPLAGSSDTQYF		:::::::::0:-5:12:14:-3:-3:24:24:0:45:::	TLML_16_	RNA
7693	CLONES_TRBTLML_16__baseline_TCR-JV_cDNA_19_TGGTGGTA_merged_170000.txt	13048	1	3.2175e-05	TGTGCCAGCAGTCCACAGGGGGTGGAACACAATGAGCAGTTCTTC	EEEEEEEEEEEEEEEEEEEEEEEEEEEEEEEEEEAEE<EEEEEEE	TRBV28*00(325)	TRBD1*00(40)	TRBJ2-1*00(225)		564|576|601|0|12||60.0	15|23|36|14|22||40.0	25|42|70|28|45||85.0												TGTGCCAGCAGTCCACAGGGGGTGGAACACAATGAGCAGTTCTTC	27								CASSPQGVEHNEQFF		:::::::::0:-5:12:14:-3:-1:22:28:-5:45:::	TLML_16_	RNA
7694	CLONES_TRBTLML_16__baseline_TCR-JV_cDNA_19_TGGTGGTA_merged_170000.txt	13049	1	3.2175e-05	TGTGCCAGCAGTCCAGGGACTAGCGGGAGCTACGAGCAGTACTTC	EEEEEEEEEEEEEEEEEEEEEEEEEEEAEEEEEEEEEEEEEEEEE	TRBV27*00(280)	TRBD2*00(70)	TRBJ2-7*00(220)		556|568|593|0|12||60.0	16|30|48|15|29||70.0	23|39|67|29|45||80.0												TGTGCCAGCAGTCCAGGGACTAGCGGGAGCTACGAGCAGTACTTC	32								CASSPGTSGSYEQYF		:::::::::0:-5:12:15:0:-2:29:29:-3:45:::	TLML_16_	RNA
7695	CLONES_TRBTLML_16__baseline_TCR-JV_cDNA_19_TGGTGGTA_merged_170000.txt	13050	1	3.2175e-05	TGTGCCAGCAGTCCAACAGGGATCCCAGATCAGCCCCAGCATTTT	EEEEEEEEEEEEEEEEEEEEEEEEEEEEAEEEEEEEEEEEEEEEE	TRBV11-2*00(135),TRBV11-3*00(135),TRBV7-2*00(135),TRBV5-8*00(119),TRBV7-9*00(119)	TRBD1*00(30)	TRBJ1-5*00(225)		522|533|559|0|11||55.0;521|532|558|0|11||55.0;580|591|617|0|11||55.0;551|562|587|0|11||55.0;556|567|593|0|11||55.0	15|21|36|15|21||30.0	25|42|70|28|45||85.0												TGTGCCAGCAGTCCAACAGGGATCCCAGATCAGCCCCAGCATTTT	32								CASSPTGIPDQPQHF		:::::::::0:-6:11:15:-3:-3:21:28:-5:45:::	TLML_16_	RNA
7696	CLONES_TRBTLML_16__baseline_TCR-JV_cDNA_19_TGGTGGTA_merged_170000.txt	13051	1	3.2175e-05	TGTGCCAGCAGTCGTTTCCGGGACAGAGAGTACGAGCAGTACTTC	EEEEEAEEEEEEEEEAEEEEEEEEEEEEEEEEEEEEEEEEEEEEE	TRBV6-5*00(790)	TRBD1*00(45)	TRBJ2-7*00(215)		519|531|556|0|12||60.0	10|19|36|17|26||45.0	24|39|67|30|45||75.0												TGTGCCAGCAGTCGTTTCCGGGACAGAGAGTACGAGCAGTACTTC	32								CASSRFRDREYEQYF		:::::::::0:-5:12:17:2:-5:26:30:-4:45:::	TLML_16_	RNA
7697	CLONES_TRBTLML_16__baseline_TCR-JV_cDNA_19_TGGTGGTA_merged_170000.txt	13052	1	3.2175e-05	TGTGCCAGCAGTCGTCCGGAGGGGATGGGTTCCGAGCAGTACTTC	EEEEEEEEEEEEEEEEEEEEEEEEEEEEEEEEEEEEEEEEEEEEE	TRBV11-1*00(160),TRBV7-9*00(160)	TRBD2*00(30)	TRBJ2-7*00(205)		531|542|568|0|11||55.0;556|567|593|0|11||55.0	26|32|48|17|23||30.0	26|39|67|32|45||65.0												TGTGCCAGCAGTCGTCCGGAGGGGATGGGTTCCGAGCAGTACTTC	36								CASSRPEGMGSEQYF		:::::::::0:-6:11:17:-10:0:23:32:-6:45:::	TLML_16_	RNA
7698	CLONES_TRBTLML_16__baseline_TCR-JV_cDNA_19_TGGTGGTA_merged_170000.txt	13053	1	3.2175e-05	TGTGCCAGCAGTCGGGTAGCGGGAGGGCCCCACGAGCAGTACTTC	EEEEEEEEEEEEEEEEEEEEEEEAEEEEEAEEEEEEEEEEEEEEE	TRBV9*00(200)	TRBD2*00(70)	TRBJ2-7*00(210)		559|570|595|0|11||55.0	21|35|48|16|30||70.0	25|39|67|31|45||70.0												TGTGCCAGCAGTCGGGTAGCGGGAGGGCCCCACGAGCAGTACTTC	32								CASSRVAGGPHEQYF		:::::::::0:-5:11:16:-5:3:30:31:-5:45:::	TLML_16_	RNA
7699	CLONES_TRBTLML_16__baseline_TCR-JV_cDNA_19_TGGTGGTA_merged_170000.txt	13054	1	3.2175e-05	TGTGCCAGCAGTCACCTTACAGGGCGCACAGATACGCAGTATTTT	EEEEEEEEEEEEEEEEEEEEEEEEEEEEEEEEEEEEEEEEEEEEE	TRBV12-4*00(120)	TRBD1*00(30)	TRBJ2-3*00(240)		530|542|567|0|12||60.0	15|21|36|18|24||30.0	21|41|69|25|45||100.0												TGTGCCAGCAGTCACCTTACAGGGCGCACAGATACGCAGTATTTT	36								CASSHLTGRTDTQYF		:::::::::0:-5:12:18:-3:-3:24:25:-1:45:::	TLML_16_	RNA
7700	CLONES_TRBTLML_16__baseline_TCR-JV_cDNA_19_TGGTGGTA_merged_170000.txt	13055	1	3.2175e-05	TGTGCCAGCAGTCAGACTAGCGGGAGTAGAAATGAGCAGTTCTTC	EEEEEEEEEEEEEEEEEEEEEEEEEEEEEEEEEEEEEEEEEEEEE	TRBV12-3*00(515),TRBV12-4*00(515)	TRBD2*00(60)	TRBJ2-1*00(215)		530|542|567|0|12||60.0;530|542|567|0|12||60.0	18|30|48|14|26||60.0	27|42|70|30|45||75.0												TGTGCCAGCAGTCAGACTAGCGGGAGTAGAAATGAGCAGTTCTTC	36								CASSQTSGSRNEQFF		:::::::::0:-5:12:14:-2:-2:26:30:-7:45:::	TLML_16_	RNA
7701	CLONES_TRBTLML_16__baseline_TCR-JV_cDNA_19_TGGTGGTA_merged_170000.txt	13056	1	3.2175e-05	TGTGCCAGCAGTCAAGGACAGGGGGTTAACTATGGCTACACCTTC	EEEEEEEEEEEEEEEEEEEEEEEEEEEEEEEEEEEEEEEEEEEEE	TRBV12-3*00(680),TRBV12-4*00(680)	TRBD1*00(50)	TRBJ1-2*00(235)		530|542|567|0|12||60.0;530|542|567|0|12||60.0	13|23|36|15|25||50.0	21|40|68|26|45||95.0												TGTGCCAGCAGTCAAGGACAGGGGGTTAACTATGGCTACACCTTC	36								CASSQGQGVNYGYTF		:::::::::0:-5:12:15:-1:-1:25:26:-1:45:::	TLML_16_	RNA
7703	CLONES_TRBTLML_16__baseline_TCR-JV_cDNA_19_TGGTGGTA_merged_170000.txt	13058	1	3.2175e-05	TGTGCCAGCAGTGTTGAGACAGGGACTGCAAACACCATATATTTT	EEEEEEEEEEEEEEEEEEEEEEEEEEEEEEEEEEEEEEEEEEEEE	TRBV12-3*00(424),TRBV12-4*00(424)	TRBD1*00(35)	TRBJ1-3*00(224)		530|542|567|0|12||60.0;530|542|567|0|12||60.0	14|21|36|17|24||35.0	22|42|70|25|45|SG25C|84.0												TGTGCCAGCAGTGTTGAGACAGGGACTGCAAACACCATATATTTT	36								CASSVETGTANTIYF		:::::::::0:-5:12:17:-2:-3:24:25:-2:45:::	TLML_16_	RNA
7704	CLONES_TRBTLML_16__baseline_TCR-JV_cDNA_19_TGGTGGTA_merged_170000.txt	13059	1	3.2175e-05	TGTGCCAGCAGTGCTGCAGACGGGGCTCCTGAGACCCAGTACTTC	EEAEEEEAEEEEEEEEEEEEEEEEEAEEEEEEE6EAEEEE6EEEE	TRBV25-1*00(195)	TRBD1*00(25)	TRBJ2-5*00(215)		551|564|588|0|13||65.0	19|24|36|21|26||25.0	25|40|68|30|45||75.0												TGTGCCAGCAGTGCTGCAGACGGGGCTCCTGAGACCCAGTACTTC	21								CASSAADGAPETQYF		:::::::::0:-4:13:21:-7:0:26:30:-5:45:::	TLML_16_	RNA
7705	CLONES_TRBTLML_16__baseline_TCR-JV_cDNA_19_TGGTGGTA_merged_170000.txt	13060	1	3.2175e-05	TGTGCCAGCAGTGCCGACAGGACAAGGGGGTATGAGCAGTTCTTC	EEEEEEEEEEEEEEEEEEEEEEEEEEEEEEEEEEEEEEEEEEEEE	TRBV2*00(325)	TRBD1*00(34)	TRBJ2-1*00(210)		518|531|555|0|13||65.0	13|23|36|19|29|SG18A|34.0	28|42|70|31|45||70.0												TGTGCCAGCAGTGCCGACAGGACAAGGGGGTATGAGCAGTTCTTC	36								CASSADRTRGYEQFF		:::::::::0:-4:13:19:-1:-1:29:31:-8:45:::	TLML_16_	RNA
7706	CLONES_TRBTLML_16__baseline_TCR-JV_cDNA_19_TGGTGGTA_merged_170000.txt	13061	1	3.2175e-05	TGTGCCAGCAGTGCGGGGGAGGATAACACCGGGGAGCTGTTTTTT	EEEEEEEEEEEEEEEAE6EEEEEEEEEEEAEEEEEEEEEEEEEEE	TRBV28*00(298)	TRBD2*00(30)	TRBJ2-2*00(245)		564|576|601|0|12||60.0	25|31|48|16|22||30.0	22|43|71|24|45||105.0												TGTGCCAGCAGTGCGGGGGAGGATAACACCGGGGAGCTGTTTTTT	21								CASSAGEDNTGELFF		:::::::::0:-5:12:16:-9:-1:22:24:-2:45:::	TLML_16_	RNA
7707	CLONES_TRBTLML_16__baseline_TCR-JV_cDNA_19_TGGTGGTA_merged_170000.txt	13062	1	3.2175e-05	TGTGCCAGCAGTGCGGGACCTAACCCTGACTATGGCTACACCTTC	EEEEEEEEEEEEEEEEEEEEEEEEEEEEEEEEEEEEEEEEEEEEE	TRBV28*00(755)	TRBD1*00(30),TRBD2*00(30)	TRBJ1-2*00(225)		564|576|601|0|12||60.0	11|17|36|13|19||30.0;15|21|48|13|19||30.0	23|40|68|28|45||85.0												TGTGCCAGCAGTGCGGGACCTAACCCTGACTATGGCTACACCTTC	36								CASSAGPNPDYGYTF		:::::::::0:-5:12:13:1:-7:19:28:-3:45:::	TLML_16_	RNA
7708	CLONES_TRBTLML_16__baseline_TCR-JV_cDNA_19_TGGTGGTA_merged_170000.txt	13063	1	3.2175e-05	TGTGCCAGCAGTGCGAAGGGTCTCCCCTACAATGAGCAGTTCTTC	EEEEEEEEEEEEE<AEEEEEAEEAEEEEEEEEEEEEEEEEAAAAA	TRBV9*00(770)		TRBJ2-1*00(100)		559|570|595|0|11||55.0		22|42|70|25|45||100.0												TGTGCCAGCAGTGCGAAGGGTCTCCCCTACAATGAGCAGTTCTTC	27								CASSAKGLPYNEQFF		:::::::::0:-5:11:::::25:-2:45:::	TLML_16_	RNA
7709	CLONES_TRBTLML_16__baseline_TCR-JV_cDNA_19_TGGTGGTA_merged_170000.txt	13064	1	3.2175e-05	TGTGCCAGCAGTGCAGGACAGGTGAACACCGGGGAGCTGTTTTTT	EEEEEEEEEEEEEEEEEEEEEEEEEEEEEEEEEEEEEEEEEEEEE	TRBV27*00(295)	TRBD1*00(35)	TRBJ2-2*00(250)		556|568|593|0|12||60.0	13|20|36|15|22||35.0	21|43|71|23|45||110.0												TGTGCCAGCAGTGCAGGACAGGTGAACACCGGGGAGCTGTTTTTT	36								CASSAGQVNTGELFF		:::::::::0:-5:12:15:-1:-4:22:23:-1:45:::	TLML_16_	RNA
7710	CLONES_TRBTLML_16__baseline_TCR-JV_cDNA_19_TGGTGGTA_merged_170000.txt	13065	1	3.2175e-05	TGTGCCAGCAGTGGTAATCGAGGGAGCCTGGCTGAAGCTTTCTTT	EEEEEEEEEEEEEEEEEEEEEEEEEEEEEEEEEEEEEEEEEEEEE	TRBV2*00(500)	TRBD2*00(25)	TRBJ1-1*00(210)		518|531|555|0|13||65.0	25|30|48|21|26||25.0	26|40|68|31|45||70.0												TGTGCCAGCAGTGGTAATCGAGGGAGCCTGGCTGAAGCTTTCTTT	36								CASSGNRGSLAEAFF		:::::::::0:-4:13:21:-9:-2:26:31:-6:45:::	TLML_16_	RNA
7711	CLONES_TRBTLML_16__baseline_TCR-JV_cDNA_19_TGGTGGTA_merged_170000.txt	13066	1	3.2175e-05	TGTGCCAGCAGTGGGGCCCTAGATTTGCACAATGAGCAGTTCTTC	EEEEEEEEEEEEEEEEEEEEEEEEEEEEEEEEEEEEEEEEEEEEE	TRBV12-3*00(130),TRBV12-4*00(130)	TRBD2*00(35)	TRBJ2-1*00(225)		530|542|567|0|12||60.0;530|542|567|0|12||60.0	29|36|48|13|20||35.0	25|42|70|28|45||85.0												TGTGCCAGCAGTGGGGCCCTAGATTTGCACAATGAGCAGTTCTTC	36								CASSGALDLHNEQFF		:::::::::0:-5:12:13:-13:4:20:28:-5:45:::	TLML_16_	RNA
7712	CLONES_TRBTLML_16__baseline_TCR-JV_cDNA_19_TGGTGGTA_merged_170000.txt	13067	1	3.2175e-05	TGTGCCAGCAGTGGGGGGGTCAGTATTTACAATGAGCAGTTCTTC	EEEEAEEEEEEEEE6<E7EAEEEEEEEEEEEEEEEEEEEEEEAEE	TRBV2*00(625)	TRBD1*00(25)	TRBJ2-1*00(230)		518|531|555|0|13||65.0	18|23|36|13|18||25.0	24|42|70|27|45||90.0												TGTGCCAGCAGTGGGGGGGTCAGTATTTACAATGAGCAGTTCTTC	21								CASSGGVSIYNEQFF		:::::::::0:-4:13:13:-6:-1:18:27:-4:45:::	TLML_16_	RNA
7713	CLONES_TRBTLML_16__baseline_TCR-JV_cDNA_19_TGGTGGTA_merged_170000.txt	13068	1	3.2175e-05	TGTGCCAGCAGTGGGGACAGGGGAATCACAGATACGCAGTATTTT	EEEEEEEEEEEEEEEEEEEEEEEEEEEEEEEEEAEEEEEEEEEEE	TRBV6-1*00(300),TRBV6-6*00(279),TRBV6-5*00(263),TRBV6-9*00(263)	TRBD1*00(50)	TRBJ2-3*00(235)		516|529|553|0|13||65.0;516|528|553|0|12||60.0;519|531|556|0|12||60.0;515|527|552|0|12||60.0	12|22|36|13|23||50.0	22|41|69|26|45||95.0												TGTGCCAGCAGTGGGGACAGGGGAATCACAGATACGCAGTATTTT	32								CASSGDRGITDTQYF		:::::::::0:-4:13:13:0:-2:23:26:-2:45:::	TLML_16_	RNA
7714	CLONES_TRBTLML_16__baseline_TCR-JV_cDNA_19_TGGTGGTA_merged_170000.txt	13069	1	3.2175e-05	TGTGCCAGCAGTGATAGTTGGGGGGGACCCTACGAGCAGTACTTC	EEEEEEEEEEEAEAEEEEEEEEEEEEEEEAEEEEEEEEEEEEEEE	TRBV2*00(505)	TRBD1*00(25),TRBD2*00(25)	TRBJ2-7*00(225)		518|532|555|0|14||70.0	12|17|36|23|28||25.0;16|21|48|23|28||25.0	22|39|67|28|45||85.0												TGTGCCAGCAGTGATAGTTGGGGGGGACCCTACGAGCAGTACTTC	32								CASSDSWGGPYEQYF		:::::::::0:-3:14:23:0:-7:28:28:-2:45:::	TLML_16_	RNA
7715	CLONES_TRBTLML_16__baseline_TCR-JV_cDNA_19_TGGTGGTA_merged_170000.txt	13070	1	3.2175e-05	TGTGCCAGCAGTGATAGGACAGGGGAGACCTACGAGCAGTACTTC	EEEEEEEEEEEEEEEEEEEEEEEEEEEEEEEEEEEEEEEEEEEEE	TRBV2*00(210)	TRBD1*00(45)	TRBJ2-7*00(225)		518|532|555|0|14||70.0	13|22|36|16|25||45.0	22|39|67|28|45||85.0												TGTGCCAGCAGTGATAGGACAGGGGAGACCTACGAGCAGTACTTC	36								CASSDRTGETYEQYF		:::::::::0:-3:14:16:-1:-2:25:28:-2:45:::	TLML_16_	RNA
7716	CLONES_TRBTLML_16__baseline_TCR-JV_cDNA_19_TGGTGGTA_merged_170000.txt	13071	1	3.2175e-05	TGTGCCAGCAGTGACTTAGGACAGGGGGCTAAGCCCCAGCATTTT	EEEEEEEEEEEEEEEEEEEEEEEEEEEEEEEEEEEEEEEEEEEEE	TRBV6-4*00(101),TRBV6-1*00(91)	TRBD1*00(55)	TRBJ1-5*00(210)		518|534|555|0|16||80.0;516|530|553|0|14||70.0	13|24|36|18|29||55.0	28|42|70|31|45||70.0												TGTGCCAGCAGTGACTTAGGACAGGGGGCTAAGCCCCAGCATTTT	36								CASSDLGQGAKPQHF		:::::::::0:-1:16:18:-1:0:29:31:-8:45:::	TLML_16_	RNA
7717	CLONES_TRBTLML_16__baseline_TCR-JV_cDNA_19_TGGTGGTA_merged_170000.txt	13072	1	3.2175e-05	TGTGCCAGCAGTGACCCGGGACTAGCGGGTTATGAGCAGTTCTTC	EEEEEEEEEEEEEEEEEEEEEEEEEEEEEEEEEEEEEEEEEEEEE	TRBV2*00(140)	TRBD2*00(75)	TRBJ2-1*00(210)		518|532|555|0|14||70.0	13|28|48|14|29||75.0	28|42|70|31|45||70.0												TGTGCCAGCAGTGACCCGGGACTAGCGGGTTATGAGCAGTTCTTC	36								CASSDPGLAGYEQFF		:::::::::0:-3:14:14:3:-4:29:31:-8:45:::	TLML_16_	RNA
7718	CLONES_TRBTLML_16__baseline_TCR-JV_cDNA_19_TGGTGGTA_merged_170000.txt	13073	1	3.2175e-05	TGTGCCAGCAGTGACGGGACCCGCAGCACAGATACGCAGTATTTT	EEEEEEEEEEEEEEEEEEEEEEEEEEEEEEEEEEEEEEEEEEEEE	TRBV2*00(199)	TRBD1*00(30),TRBD2*00(30)	TRBJ2-3*00(245)		518|532|555|0|14||70.0	11|17|36|14|20||30.0;15|21|48|14|20||30.0	20|41|69|24|45||105.0												TGTGCCAGCAGTGACGGGACCCGCAGCACAGATACGCAGTATTTT	36								CASSDGTRSTDTQYF		:::::::::0:-3:14:14:1:-7:20:24:0:45:::	TLML_16_	RNA
7719	CLONES_TRBTLML_16__baseline_TCR-JV_cDNA_19_TGGTGGTA_merged_170000.txt	13074	1	3.2175e-05	TGTGCCAGCAGTGACAGGGGGATTTTCACAGATACGCAGTATTTT	EEEEEEEEEEEEEEEEEEEEEEEEEEEEEEEEEEEEEEEEEEEEE	TRBV6-4*00(660)	TRBD1*00(30)	TRBJ2-3*00(235)		518|533|555|0|15||75.0	17|23|36|15|21||30.0	22|41|69|26|45||95.0												TGTGCCAGCAGTGACAGGGGGATTTTCACAGATACGCAGTATTTT	36								CASSDRGIFTDTQYF		:::::::::0:-2:15:15:-5:-1:21:26:-2:45:::	TLML_16_	RNA
7720	CLONES_TRBTLML_16__baseline_TCR-JV_cDNA_19_TGGTGGTA_merged_170000.txt	13075	1	3.2175e-05	TGTGCCAGCAGTGAGTCGGGGATCCGGGGATACGAGCAGTACTTC	EEEEEEEEEEEEEEEEEEEEEEEEEEEEEEEEEEEEEEEEEEEEE	TRBV2*00(575)	TRBD1*00(25),TRBD2*00(25)	TRBJ2-7*00(215)		518|532|555|0|14||70.0	10|15|36|23|28||25.0;14|19|48|23|28||25.0	24|39|67|30|45||75.0												TGTGCCAGCAGTGAGTCGGGGATCCGGGGATACGAGCAGTACTTC	36								CASSESGIRGYEQYF		:::::::::0:-3:14:23:2:-9:28:30:-4:45:::	TLML_16_	RNA
7721	CLONES_TRBTLML_16__baseline_TCR-JV_cDNA_19_TGGTGGTA_merged_170000.txt	13076	1	3.2175e-05	TGTGCCAGCAGTGAGTATTGGAGAGGGGACACTGAAGCTTTCTTT	EEEEEEEEEEEEEEEEEEEEEEEEEEEEEEEEEEEEEEEEEEEEE	TRBV6-1*00(320)	TRBD1*00(29),TRBD2*00(25)	TRBJ1-1*00(225)		516|530|553|0|14||70.0	13|22|36|19|28|SC16G|29.0;27|32|48|22|27||25.0	23|40|68|28|45||85.0												TGTGCCAGCAGTGAGTATTGGAGAGGGGACACTGAAGCTTTCTTT	36								CASSEYWRGDTEAFF		:::::::::0:-3:14:19:-1:-2:28:28:-3:45:::	TLML_16_	RNA
7722	CLONES_TRBTLML_16__baseline_TCR-JV_cDNA_19_TGGTGGTA_merged_170000.txt	13077	1	3.2175e-05	TGTGCCAGCAGTGAATTTGGGGTTGGCGACTATGGCTACACCTTC	EEAEEEEEEEEEEEEEEEEEEEAEEEEEEEEEEEEEEEEEEEEEE	TRBV25-1*00(570)		TRBJ1-2*00(225)		551|567|588|0|16||80.0		23|40|68|28|45||85.0												TGTGCCAGCAGTGAATTTGGGGTTGGCGACTATGGCTACACCTTC	32								CASSEFGVGDYGYTF		:::::::::0:-1:16:::::28:-3:45:::	TLML_16_	RNA
7723	CLONES_TRBTLML_16__baseline_TCR-JV_cDNA_19_TGGTGGTA_merged_170000.txt	13078	1	3.2175e-05	TGTGCCAGCAGTGAATACGGGACAGGGGGCACTGAAGCTTTCTTT	EAEEEEEEEEEEEEEEEEEEEEEEEEEEEEEEEEEEEEEEEEEEE	TRBV6-1*00(1315)	TRBD1*00(60)	TRBJ1-1*00(125)		516|531|553|0|15||75.0	11|23|36|17|29||60.0	24|40|68|29|45||80.0												TGTGCCAGCAGTGAATACGGGACAGGGGGCACTGAAGCTTTCTTT	32								CASSEYGTGGTEAFF		:::::::::0:-2:15:17:1:-1:29:29:-4:45:::	TLML_16_	RNA
7725	CLONES_TRBTLML_16__baseline_TCR-JV_cDNA_19_TGGTGGTA_merged_170000.txt	13080	1	3.2175e-05	TGTGCCAGCAGTGAAAGGGGCGCCAACACCGGGGAGCTGTTTTTT	EEEEAEEEEEEA<AEEEEAAEE<EEEEEEEEEAEAEAEEEEEEEE	TRBV6-1*00(320)	TRBD1*00(25)	TRBJ2-2*00(249)		516|531|553|0|15||75.0	17|22|36|15|20||25.0	18|43|71|20|45|SG21C|109.0												TGTGCCAGCAGTGAAAGGGGCGCCAACACCGGGGAGCTGTTTTTT	27								CASSERGANTGELFF		:::::::::0:-2:15:15:-5:-2:20:20:2:45:::	TLML_16_	RNA
7726	CLONES_TRBTLML_16__baseline_TCR-JV_cDNA_19_TGGTGGTA_merged_170000.txt	13081	1	3.2175e-05	TGTGCCAGCAGTATAGAGGAGCAGGGCTCCTACGAGCAGTACTTC	EEAEEEEEEEEEEEEEEEEEEEEEEEEEEEAEEEEEEEEEEEEEE	TRBV28*00(645)		TRBJ2-7*00(240)		564|576|601|0|12||60.0		19|39|67|25|45||100.0												TGTGCCAGCAGTATAGAGGAGCAGGGCTCCTACGAGCAGTACTTC	32								CASSIEEQGSYEQYF		:::::::::0:-5:12:::::25:1:45:::	TLML_16_	RNA
7727	CLONES_TRBTLML_16__baseline_TCR-JV_cDNA_19_TGGTGGTA_merged_170000.txt	13082	1	3.2175e-05	TGTGCCAGCAGTACCGGGACAGGGTGGAATTCACCCCTCCACTTT	EEAEEEEEEEEEEEEEEEEEEEEEEEEEEEEEEEAEEEAEEEEEE	TRBV27*00(180)	TRBD1*00(55)	TRBJ1-6*00(214)		556|568|593|0|12||60.0	10|21|36|13|24||55.0	27|45|73|27|45||90.0												TGTGCCAGCAGTACCGGGACAGGGTGGAATTCACCCCTCCACTTT	32								CASSTGTGWNSPLHF		:::::::::0:-5:12:13:2:-3:24:27:-7:45:::	TLML_16_	RNA
7728	CLONES_TRBTLML_16__baseline_TCR-JV_cDNA_19_TGGTGGTA_merged_170000.txt	13083	1	3.2175e-05	TGTGCCAGCAGTACGCCGGGACAGGGGGCAGGGGAGCAGTACTTC	EEEEEEEAEEEEEEEEEEEEEEEEEEEEEEEEEEEEEEEEEEEEE	TRBV6-2*00(975),TRBV6-3*00(975)	TRBD1*00(70)	TRBJ2-7*00(95)		516|528|553|0|12||60.0;516|528|553|0|12||60.0	10|24|36|15|29||70.0	27|39|67|33|45||60.0												TGTGCCAGCAGTACGCCGGGACAGGGGGCAGGGGAGCAGTACTTC	32								CASSTPGQGAGEQYF		:::::::::0:-5:12:15:2:0:29:33:-7:45:::	TLML_16_	RNA
7729	CLONES_TRBTLML_16__baseline_TCR-JV_cDNA_19_TGGTGGTA_merged_170000.txt	13084	1	3.2175e-05	TGTGCCAGCAGTACACCCGGACAGGCACCCTATGGCTACACCTTC	AEEEAEEEEEEEEEEEEAE<EEEEEEEEEEAEEEEEEEEEEEEEE	TRBV28*00(470)	TRBD1*00(35)	TRBJ1-2*00(220)		564|576|601|0|12||60.0	13|20|36|18|25||35.0	24|40|68|29|45||80.0												TGTGCCAGCAGTACACCCGGACAGGCACCCTATGGCTACACCTTC	27								CASSTPGQAPYGYTF		:::::::::0:-5:12:18:-1:-4:25:29:-4:45:::	TLML_16_	RNA
7730	CLONES_TRBTLML_16__baseline_TCR-JV_cDNA_19_TGGTGGTA_merged_170000.txt	13085	1	3.2175e-05	TGTGCCAGCAGTAGGGGGACAGGGAGCTTTAATGAGCAGTTCTTC	EEEEEEEAEEEEEEEEEEEEEEEAEEEEEEEEEAEEE6EEE<EEA	TRBV6-5*00(290),TRBV6-1*00(258)	TRBD1*00(45)	TRBJ2-1*00(215)		519|531|556|0|12||60.0;516|528|553|0|12||60.0	12|21|36|15|24||45.0	27|42|70|30|45||75.0												TGTGCCAGCAGTAGGGGGACAGGGAGCTTTAATGAGCAGTTCTTC	21								CASSRGTGSFNEQFF		:::::::::0:-5:12:15:0:-3:24:30:-7:45:::	TLML_16_	RNA
7731	CLONES_TRBTLML_16__baseline_TCR-JV_cDNA_19_TGGTGGTA_merged_170000.txt	13086	1	3.2175e-05	TGTGCCAGCAGTAGACAGGGGCAAGGATCCAATGAGCAGTTCTTC	EEEEEEEEEEEEEEEEEEEEEEEEEEEEEEEEEEEEEEEEEEEEE	TRBV12-3*00(515),TRBV12-4*00(515)	TRBD1*00(40)	TRBJ2-1*00(220)		530|542|567|0|12||60.0;530|542|567|0|12||60.0	14|22|36|13|21||40.0	26|42|70|29|45||80.0												TGTGCCAGCAGTAGACAGGGGCAAGGATCCAATGAGCAGTTCTTC	36								CASSRQGQGSNEQFF		:::::::::0:-5:12:13:-2:-2:21:29:-6:45:::	TLML_16_	RNA
7732	CLONES_TRBTLML_16__baseline_TCR-JV_cDNA_19_TGGTGGTA_merged_170000.txt	13087	1	3.2175e-05	TGTGCCAGCAGTAGAACCAGGGGGCCCTGGTCACCCCTCCACTTT	EAEEEEEEEEEEEEEEEEEEEEEEEEEEEEAEEEEEEEEEAEEEE	TRBV6-5*00(305)	TRBD1*00(40),TRBD2*00(35)	TRBJ1-6*00(199)		519|531|556|0|12||60.0	16|24|36|17|25||40.0;29|36|48|21|28||35.0	30|45|73|30|45||75.0												TGTGCCAGCAGTAGAACCAGGGGGCCCTGGTCACCCCTCCACTTT	32								CASSRTRGPWSPLHF		:::::::::0:-5:12:17:-4:0:25:30:-10:45:::	TLML_16_	RNA
7733	CLONES_TRBTLML_16__baseline_TCR-JV_cDNA_19_TGGTGGTA_merged_170000.txt	13088	1	3.2175e-05	TGTGCCAGCAGTAATAGCGGGCCCCCTCCCTACGAGCAGTACTTC	EEEEEEEEEEEEEEEEEEEEEEEEEEEEEEEEEEAEEEEEEEEEE	TRBV28*00(100)	TRBD1*00(35),TRBD2*00(35)	TRBJ2-7*00(225)		564|576|601|0|12||60.0	0|7|36|20|27||35.0;21|28|48|14|21||35.0	22|39|67|28|45||85.0												TGTGCCAGCAGTAATAGCGGGCCCCCTCCCTACGAGCAGTACTTC	32								CASSNSGPPPYEQYF		:::::::::0:-5:12:20:12:-17:27:28:-2:45:::	TLML_16_	RNA
7734	CLONES_TRBTLML_16__baseline_TCR-JV_cDNA_19_TGGTGGTA_merged_170000.txt	13089	1	3.2175e-05	TGTGCCAGCAGTAATAAGGGGCAAGGAACCGGGGAGCTGTTTTTT	EEEEEEEEEEEEEEEEAEEEEAEAEEEEE<EEEEEEEEEEEEEEE	TRBV12-3*00(285),TRBV12-4*00(285)	TRBD1*00(25)	TRBJ2-2*00(230)		530|542|567|0|12||60.0;530|542|567|0|12||60.0	17|22|36|16|21||25.0	25|43|71|27|45||90.0												TGTGCCAGCAGTAATAAGGGGCAAGGAACCGGGGAGCTGTTTTTT	27								CASSNKGQGTGELFF		:::::::::0:-5:12:16:-5:-2:21:27:-5:45:::	TLML_16_	RNA
7736	CLONES_TRBTLML_16__baseline_TCR-JV_cDNA_19_TGGTGGTA_merged_170000.txt	13091	1	3.2175e-05	TGTGCCAGCAGCTTTCTGGAGGGGGCGCGGGGAGAACTGTTTTTT	EEEEEEEEEEEAEEEEEEEEEEEEEEEEAEEEEEEEEEEEEEEEE	TRBV7-9*00(800)	TRBD1*00(45)	TRBJ1-4*00(130)		556|570|593|0|14||70.0	17|26|36|19|28||45.0	32|43|71|34|45||55.0												TGTGCCAGCAGCTTTCTGGAGGGGGCGCGGGGAGAACTGTTTTTT	32								CASSFLEGARGELFF		:::::::::0:-3:14:19:-5:2:28:34:-12:45:::	TLML_16_	RNA
7737	CLONES_TRBTLML_16__baseline_TCR-JV_cDNA_19_TGGTGGTA_merged_170000.txt	13092	1	3.2175e-05	TGTGCCAGCAGCTTTCTGACAGATCATAATTCACCCCTCCACTTT	EEAEEEEEEEEEEEEEEEAEEEEEEEEEEEEEEEEAAAAA?????	TRBV7-2*00(1025)	TRBD1*00(25)	TRBJ1-6*00(75)		580|594|617|0|14||70.0	14|19|36|17|22||25.0	25|45|73|25|45||100.0												TGTGCCAGCAGCTTTCTGACAGATCATAATTCACCCCTCCACTTT	30								CASSFLTDHNSPLHF		:::::::::0:-3:14:17:-2:-5:22:25:-5:45:::	TLML_16_	RNA
7738	CLONES_TRBTLML_16__baseline_TCR-JV_cDNA_19_TGGTGGTA_merged_170000.txt	13093	1	3.2175e-05	TGTGCCAGCAGCTTTCGACAGGGGGATGTCTATGGCTACACCTTC	EEEEEEEEEEEEEEEEEEEEAEEEEEEEEEEEEEAEEEEEEAEEE	TRBV14*00(895)	TRBD1*00(45)	TRBJ1-2*00(220)		516|528|553|0|12||60.0	14|23|36|16|25||45.0	24|40|68|29|45||80.0												TGTGCCAGCAGCTTTCGACAGGGGGATGTCTATGGCTACACCTTC	32								CASSFRQGDVYGYTF		:::::::::0:-5:12:16:-2:-1:25:29:-4:45:::	TLML_16_	RNA
7739	CLONES_TRBTLML_16__baseline_TCR-JV_cDNA_19_TGGTGGTA_merged_170000.txt	13094	1	3.2175e-05	TGTGCCAGCAGCTTTCAGGGCCTATTACCCAATGAGCAGTTCTTC	EEEEEEEEEEEEEEAEEEAEEEEEEEEEEEEEEEAEEEEEEEEAE	TRBV7-8*00(955)	TRBD2*00(30)	TRBJ2-1*00(220)		567|581|604|0|14||70.0	28|34|48|16|22||30.0	26|42|70|29|45||80.0												TGTGCCAGCAGCTTTCAGGGCCTATTACCCAATGAGCAGTTCTTC	32								CASSFQGLLPNEQFF		:::::::::0:-3:14:16:-12:2:22:29:-6:45:::	TLML_16_	RNA
7740	CLONES_TRBTLML_16__baseline_TCR-JV_cDNA_19_TGGTGGTA_merged_170000.txt	13095	1	3.2175e-05	TGTGCCAGCAGCTTTCAGGGAAGTACCTACAATGAGCAGTTCTTC	EEEEEEEEEEEEEEEEEEEEEEEEEEEEEEEEEEEEEEEEEEEEE	TRBV7-2*00(219)	TRBD1*00(25)	TRBJ2-1*00(240)		580|594|617|0|14||70.0	16|21|36|15|20||25.0	22|42|70|25|45||100.0												TGTGCCAGCAGCTTTCAGGGAAGTACCTACAATGAGCAGTTCTTC	36								CASSFQGSTYNEQFF		:::::::::0:-3:14:15:-4:-3:20:25:-2:45:::	TLML_16_	RNA
7741	CLONES_TRBTLML_16__baseline_TCR-JV_cDNA_19_TGGTGGTA_merged_170000.txt	13096	1	3.2175e-05	TGTGCCAGCAGCTTTGGTGGAACCTATAATTCACCCCTCCACTTT	EEEEEEEEEEEEEEEEEEEEEEEEEEEEEEEEEEEEEEEEEEEEE	TRBV7-2*00(201)		TRBJ1-6*00(101)		580|594|617|0|14||70.0		22|45|73|22|45||115.0												TGTGCCAGCAGCTTTGGTGGAACCTATAATTCACCCCTCCACTTT	36								CASSFGGTYNSPLHF		:::::::::0:-3:14:::::22:-2:45:::	TLML_16_	RNA
7742	CLONES_TRBTLML_16__baseline_TCR-JV_cDNA_19_TGGTGGTA_merged_170000.txt	13097	1	3.2175e-05	TGTGCCAGCAGCTTTGACGGAATCTCCTACAATGAGCAGTTCTTC	EEEEAEEEEEEEEEEEEEEEEEEEEEEEEEEEEEEEEEEEEEEEE	TRBV7-9*00(610)		TRBJ2-1*00(250)		556|570|593|0|14||70.0		20|42|70|23|45||110.0												TGTGCCAGCAGCTTTGACGGAATCTCCTACAATGAGCAGTTCTTC	32								CASSFDGISYNEQFF		:::::::::0:-3:14:::::23:0:45:::	TLML_16_	RNA
7743	CLONES_TRBTLML_16__baseline_TCR-JV_cDNA_19_TGGTGGTA_merged_170000.txt	13098	1	3.2175e-05	TGTGCCAGCAGCTTTATTAACAGGAACACAGATACGCAGTATTTT	EAEEEEEAEEEEEEEEEEEEEEEEEEAEEEEAEEEAAEEEEEEEE	TRBV5-6*00(525),TRBV5-7*00(493),TRBV5-5*00(477)	TRBD1*00(25)	TRBJ2-3*00(235)		550|564|586|0|14||70.0;551|565|587|0|14||70.0;549|563|585|0|14||70.0	15|20|36|19|24||25.0	22|41|69|26|45||95.0												TGTGCCAGCAGCTTTATTAACAGGAACACAGATACGCAGTATTTT	32								CASSFINRNTDTQYF		:::::::::0:-2:14:19:-3:-4:24:26:-2:45:::	TLML_16_	RNA
7744	CLONES_TRBTLML_16__baseline_TCR-JV_cDNA_19_TGGTGGTA_merged_170000.txt	13099	1	3.2175e-05	TGTGCCAGCAGCTTTACCACCGGGAGCGACAATGAGCAGTTCTTC	EEEEEEEEEEEEEEEEEEEEEEEEEEEEEEEEEEEEEEEEEEEEE	TRBV7-9*00(405)	TRBD1*00(30),TRBD2*00(30)	TRBJ2-1*00(225)		556|570|593|0|14||70.0	10|16|36|19|25||30.0;14|20|48|19|25||30.0	25|42|70|28|45||85.0												TGTGCCAGCAGCTTTACCACCGGGAGCGACAATGAGCAGTTCTTC	36								CASSFTTGSDNEQFF		:::::::::0:-3:14:19:2:-8:25:28:-5:45:::	TLML_16_	RNA
7745	CLONES_TRBTLML_16__baseline_TCR-JV_cDNA_19_TGGTGGTA_merged_170000.txt	13100	1	3.2175e-05	TGTGCCAGCAGCTTTACAGGGACGCCTGGAAACACCATATATTTT	EEEEEEEEEEEEEEEEEEEEEEEEEEEEEEEEEEEEEEEEEEEEE	TRBV7-2*00(555)	TRBD1*00(30)	TRBJ1-3*00(240)		580|594|617|0|14||70.0	15|21|36|15|21||30.0	22|42|70|25|45||100.0												TGTGCCAGCAGCTTTACAGGGACGCCTGGAAACACCATATATTTT	36								CASSFTGTPGNTIYF		:::::::::0:-3:14:15:-3:-3:21:25:-2:45:::	TLML_16_	RNA
7746	CLONES_TRBTLML_16__baseline_TCR-JV_cDNA_19_TGGTGGTA_merged_170000.txt	13101	1	3.2175e-05	TGTGCCAGCAGCTTCCGACGGGCGAGAGGTGAAAAACTGTTTTTT	EEEEEEEEEEEEEEEEEEEEEEEEEEEEEEEEEEEEEEEEEEEEE	TRBV5-6*00(140),TRBV5-7*00(140),TRBV5-4*00(124),TRBV5-5*00(124),TRBV5-8*00(124)	TRBD1*00(25)	TRBJ1-4*00(220)		550|564|586|0|14||70.0;551|565|587|0|14||70.0;549|563|585|0|14||70.0;549|563|585|0|14||70.0;551|565|587|0|14||70.0	20|25|36|19|24||25.0	27|43|71|29|45||80.0												TGTGCCAGCAGCTTCCGACGGGCGAGAGGTGAAAAACTGTTTTTT	36								CASSFRRARGEKLFF		:::::::::0:-2:14:19:-8:1:24:29:-7:45:::	TLML_16_	RNA
7747	CLONES_TRBTLML_16__baseline_TCR-JV_cDNA_19_TGGTGGTA_merged_170000.txt	13102	1	3.2175e-05	TGTGCCAGCAGCTTCCAGGGATTTGGCAATCAGCCCCAGCATTTT	EEEEEEEEEEEEEEEEEEEEEEEEEEEEEEEEEEEEEEEEEEEEE	TRBV5-6*00(379),TRBV5-5*00(363),TRBV5-7*00(363)	TRBD1*00(25)	TRBJ1-5*00(240)		550|564|586|0|14||70.0;549|563|585|0|14||70.0;551|565|587|0|14||70.0	16|21|36|15|20||25.0	22|42|70|25|45||100.0												TGTGCCAGCAGCTTCCAGGGATTTGGCAATCAGCCCCAGCATTTT	36								CASSFQGFGNQPQHF		:::::::::0:-2:14:15:-4:-3:20:25:-2:45:::	TLML_16_	RNA
7748	CLONES_TRBTLML_16__baseline_TCR-JV_cDNA_19_TGGTGGTA_merged_170000.txt	13103	1	3.2175e-05	TGTGCCAGCAGCTTCGCGGGGCTTACATCCTACGAGCAGTACTTC	EEEEEEEEEEEEEEEEEEEEEEEEEEEEEEEEEEEEEEEEEEEEE	TRBV7-2*00(334),TRBV7-8*00(302)		TRBJ2-7*00(230)		580|598|617|0|18|SA594C|74.0;567|585|604|0|18|SA581C|74.0		21|39|67|27|45||90.0												TGTGCCAGCAGCTTCGCGGGGCTTACATCCTACGAGCAGTACTTC	36								CASSFAGLTSYEQYF		:::::::::0:1:18:::::27:-1:45:::	TLML_16_	RNA
7749	CLONES_TRBTLML_16__baseline_TCR-JV_cDNA_19_TGGTGGTA_merged_170000.txt	13104	1	3.2175e-05	TGTGCCAGCAGCTTCGGGACTGGATCTACAGATACGCAGTATTTT	EEEEEEEEEEEEEEEEEEEEEEEEEEEEEEEEEEEEEEEEEEEEE	TRBV11-1*00(88)	TRBD2*00(35),TRBD1*00(30)	TRBJ2-3*00(230)		531|545|568|0|14||70.0	15|22|48|14|21||35.0;11|17|36|14|20||30.0	23|41|69|27|45||90.0												TGTGCCAGCAGCTTCGGGACTGGATCTACAGATACGCAGTATTTT	36								CASSFGTGSTDTQYF		:::::::::0:-3:14:14:1:-10:21:27:-3:45:::	TLML_16_	RNA
7750	CLONES_TRBTLML_16__baseline_TCR-JV_cDNA_19_TGGTGGTA_merged_170000.txt	13105	1	3.2175e-05	TGTGCCAGCAGCTTCGGGAATGCTTGGGGTCACGAGCAGTACTTC	EEAEAEEEEEEEEAEEAEEEEEEEEEAEEEEEEEEEEEEEEEEEE	TRBV6-2*00(510),TRBV6-3*00(510)	TRBD1*00(25),TRBD2*00(25)	TRBJ2-7*00(210)		516|527|553|0|11||55.0;516|527|553|0|11||55.0	11|16|36|14|19||25.0;15|20|48|14|19||25.0	25|39|67|31|45||70.0												TGTGCCAGCAGCTTCGGGAATGCTTGGGGTCACGAGCAGTACTTC	32								CASSFGNAWGHEQYF		:::::::::0:-6:11:14:1:-8:19:31:-5:45:::	TLML_16_	RNA
7751	CLONES_TRBTLML_16__baseline_TCR-JV_cDNA_19_TGGTGGTA_merged_170000.txt	13106	1	3.2175e-05	TGTGCCAGCAGCTTCGGACTAGCCGGGACAGATACGCAGTATTTT	EEEEEEEEEEEEEEEEEEEEEEEEEEEEEEEEEEEEEEEEEEEEE	TRBV11-3*00(395),TRBV11-1*00(379),TRBV11-2*00(363)	TRBD2*00(40)	TRBJ2-3*00(230)		521|535|558|0|14||70.0;531|545|568|0|14||70.0;522|536|559|0|14||70.0	17|25|48|15|23||40.0	23|41|69|27|45||90.0												TGTGCCAGCAGCTTCGGACTAGCCGGGACAGATACGCAGTATTTT	36								CASSFGLAGTDTQYF		:::::::::0:-3:14:15:-1:-7:23:27:-3:45:::	TLML_16_	RNA
7752	CLONES_TRBTLML_16__baseline_TCR-JV_cDNA_19_TGGTGGTA_merged_170000.txt	13107	1	3.2175e-05	TGTGCCAGCAGCTTCGACAGGGGAGAATGGGGCGAGCAGTACTTC	EEEEEEEEEEEEEEEEEEEEE<EEEEEEEEEEEEEEEEEEEEEEE	TRBV5-4*00(765)	TRBD1*00(40)	TRBJ2-7*00(205)		549|563|585|0|14||70.0	14|22|36|15|23||40.0	26|39|67|32|45||65.0												TGTGCCAGCAGCTTCGACAGGGGAGAATGGGGCGAGCAGTACTTC	27								CASSFDRGEWGEQYF		:::::::::0:-2:14:15:-2:-2:23:32:-6:45:::	TLML_16_	RNA
7753	CLONES_TRBTLML_16__baseline_TCR-JV_cDNA_19_TGGTGGTA_merged_170000.txt	13108	1	3.2175e-05	TGTGCCAGCAGCTTCATCGGCGGGAATTCAAACGAGCAGTACTTC	EEEEEEEEEEEEEEEEEEEEEEEEEEEEEEEEEEEEEEEEEEEEE	TRBV7-2*00(540)	TRBD2*00(30)	TRBJ2-7*00(200)		580|594|617|0|14||70.0	23|29|48|19|25||30.0	25|39|67|31|45||70.0												TGTGCCAGCAGCTTCATCGGCGGGAATTCAAACGAGCAGTACTTC	36								CASSFIGGNSNEQYF		:::::::::0:-3:14:19:-7:-3:25:31:-5:45:::	TLML_16_	RNA
7754	CLONES_TRBTLML_16__baseline_TCR-JV_cDNA_19_TGGTGGTA_merged_170000.txt	13109	1	3.2175e-05	TGTGCCAGCAGCTTCAGGCGGGAGGGGTTCTACGAGCAGTACTTC	EEEEEEEEEEEEEEEEEEEEEEEEEEEEEEEEEEEEEEEEEEEEE	TRBV5-6*00(222),TRBV5-5*00(206),TRBV5-7*00(206)	TRBD2*00(45)	TRBJ2-7*00(220)		550|564|586|0|14||70.0;549|563|585|0|14||70.0;551|565|587|0|14||70.0	23|32|48|17|26||45.0	23|39|67|29|45||80.0												TGTGCCAGCAGCTTCAGGCGGGAGGGGTTCTACGAGCAGTACTTC	36								CASSFRREGFYEQYF		:::::::::0:-2:14:17:-7:0:26:29:-3:45:::	TLML_16_	RNA
7755	CLONES_TRBTLML_16__baseline_TCR-JV_cDNA_19_TGGTGGTA_merged_170000.txt	13110	1	3.2175e-05	TGTGCCAGCAGCTTGTTATGGGACAACTCCTACGAGCAGTACTTC	EE<EEEEEEEEEEAEEEEEEEEEEEEEEEEEEAEEEEEEEEEEEE	TRBV5-5*00(505),TRBV5-6*00(457)	TRBD1*00(30)	TRBJ2-7*00(235)		549|564|585|0|15||75.0;550|565|586|0|15||75.0	12|18|36|19|25||30.0	20|39|67|26|45||95.0												TGTGCCAGCAGCTTGTTATGGGACAACTCCTACGAGCAGTACTTC	27								CASSLLWDNSYEQYF		:::::::::0:-1:15:19:0:-6:25:26:0:45:::	TLML_16_	RNA
7756	CLONES_TRBTLML_16__baseline_TCR-JV_cDNA_19_TGGTGGTA_merged_170000.txt	13111	1	3.2175e-05	TGTGCCAGCAGCTTGTTAGGCGGCAGGGACTACGAGCAGTACTTC	EEEEEEEEEEEEEEEEEEEEEEEEEEEEEEEEEEEEEEEEEEEEE	TRBV5-6*00(600)	TRBD2*00(29),TRBD1*00(25)	TRBJ2-7*00(220)		550|565|586|0|15||75.0	23|32|48|19|28|SG27C|29.0;16|21|36|23|28||25.0	23|39|67|29|45||80.0												TGTGCCAGCAGCTTGTTAGGCGGCAGGGACTACGAGCAGTACTTC	36								CASSLLGGRDYEQYF		:::::::::0:-1:15:19:-7:0:28:29:-3:45:::	TLML_16_	RNA
7757	CLONES_TRBTLML_16__baseline_TCR-JV_cDNA_19_TGGTGGTA_merged_170000.txt	13112	1	3.2175e-05	TGTGCCAGCAGCTTGTCGGGACTCCCAACGGGTGGCTACACCTTC	EEEEEEEEEEEEEEEEEEEEEEEEEEEEAEEEEEEEEEEEEEE<E	TRBV13*00(405)	TRBD2*00(35),TRBD1*00(30)	TRBJ1-2*00(205)		567|581|604|0|14||70.0	15|22|48|16|23||35.0;11|17|36|16|22||30.0	27|40|68|32|45||65.0												TGTGCCAGCAGCTTGTCGGGACTCCCAACGGGTGGCTACACCTTC	27								CASSLSGLPTGGYTF		:::::::::0:-3:14:16:1:-10:23:32:-7:45:::	TLML_16_	RNA
7758	CLONES_TRBTLML_16__baseline_TCR-JV_cDNA_19_TGGTGGTA_merged_170000.txt	13113	1	3.2175e-05	TGTGCCAGCAGCTTGCGGGGTTCGCCAGCAGATACGCAGTATTTT	EEEEEEAEEEEEEEEEEEEEEEEEEEEEEEEEEEEEEEEEEEEEE	TRBV5-6*00(605)		TRBJ2-3*00(225)		550|565|586|0|15||75.0		24|41|69|28|45||85.0												TGTGCCAGCAGCTTGCGGGGTTCGCCAGCAGATACGCAGTATTTT	32								CASSLRGSPADTQYF		:::::::::0:-1:15:::::28:-4:45:::	TLML_16_	RNA
7759	CLONES_TRBTLML_16__baseline_TCR-JV_cDNA_19_TGGTGGTA_merged_170000.txt	13114	1	3.2175e-05	TGTGCCAGCAGCTTGCGGGACAGGGACACCGGGGAGCTGTTTTTT	EEEEEEEEEEEEEEEEEEEEEEEEEEEEEEEEEEEEEEEEEEEEE	TRBV5-6*00(180),TRBV5-7*00(180),TRBV5-5*00(164)	TRBD1*00(50)	TRBJ2-2*00(240)		550|565|586|0|15||75.0;551|566|587|0|15||75.0;549|564|585|0|15||75.0	11|21|36|15|25||50.0	23|43|71|25|45||100.0												TGTGCCAGCAGCTTGCGGGACAGGGACACCGGGGAGCTGTTTTTT	36								CASSLRDRDTGELFF		:::::::::0:-1:15:15:1:-3:25:25:-3:45:::	TLML_16_	RNA
7760	CLONES_TRBTLML_16__baseline_TCR-JV_cDNA_19_TGGTGGTA_merged_170000.txt	13115	1	3.2175e-05	TGTGCCAGCAGCTTGCGACTAGCGGAAGCCTACGAGCAGTACTTC	EEEEEEEEEEEEEEEEEEEEEEAEAEEEEEEEEEEEEEEEEEEEE	TRBV5-5*00(326),TRBV5-6*00(310),TRBV5-7*00(294)	TRBD2*00(45)	TRBJ2-7*00(225)		549|564|585|0|15||75.0;550|565|586|0|15||75.0;551|566|587|0|15||75.0	18|27|48|16|25||45.0	22|39|67|28|45||85.0												TGTGCCAGCAGCTTGCGACTAGCGGAAGCCTACGAGCAGTACTTC	32								CASSLRLAEAYEQYF		:::::::::0:-1:15:16:-2:-5:25:28:-2:45:::	TLML_16_	RNA
7761	CLONES_TRBTLML_16__baseline_TCR-JV_cDNA_19_TGGTGGTA_merged_170000.txt	13116	1	3.2175e-05	TGTGCCAGCAGCTTGGTTGGCGAAACTAAAGAGACCCAGTACTTC	EEEEEEEEEEEEEEEEEEEEEEEEEEEEEEEEEEEEEEEEEEEEE	TRBV5-6*00(475),TRBV5-7*00(459),TRBV5-5*00(427)		TRBJ2-5*00(225)		550|566|586|0|16||80.0;551|567|587|0|16||80.0;549|565|585|0|16||80.0		23|40|68|28|45||85.0												TGTGCCAGCAGCTTGGTTGGCGAAACTAAAGAGACCCAGTACTTC	36								CASSLVGETKETQYF		:::::::::0:0:16:::::28:-3:45:::	TLML_16_	RNA
7762	CLONES_TRBTLML_16__baseline_TCR-JV_cDNA_19_TGGTGGTA_merged_170000.txt	13117	1	3.2175e-05	TGTGCCAGCAGCTTGGTCCTGTGGAATGATTCACCCCTCCACTTT	EEEEE<EEEEEEEEEAEEEEEEEEE6EEEEEEEEEEEEEAEEEEE	TRBV7-2*00(359),TRBV7-8*00(327)	TRBD1*00(25)	TRBJ1-6*00(209)		580|594|617|0|14||70.0;567|581|604|0|14||70.0	4|9|36|17|22||25.0	28|45|73|28|45||85.0												TGTGCCAGCAGCTTGGTCCTGTGGAATGATTCACCCCTCCACTTT	21								CASSLVLWNDSPLHF		:::::::::0:-3:14:17:8:-15:22:28:-8:45:::	TLML_16_	RNA
7763	CLONES_TRBTLML_16__baseline_TCR-JV_cDNA_19_TGGTGGTA_merged_170000.txt	13118	1	3.2175e-05	TGTGCCAGCAGCTTGGCTGGGGCGAGCTCCTACGAGCAGTACTTC	EEAAEEEAEEEEEEEEEEEEAAEEEEEEEEEEEEEEEEEEEEEEE	TRBV5-4*00(515),TRBV5-8*00(467)	TRBD1*00(25)	TRBJ2-7*00(250)		549|566|585|0|17||85.0;551|568|587|0|17||85.0	19|24|36|18|23||25.0	17|39|67|23|45||110.0												TGTGCCAGCAGCTTGGCTGGGGCGAGCTCCTACGAGCAGTACTTC	32								CASSLAGASSYEQYF		:::::::::0:1:17:18:-7:0:23:23:3:45:::	TLML_16_	RNA
7764	CLONES_TRBTLML_16__baseline_TCR-JV_cDNA_19_TGGTGGTA_merged_170000.txt	13119	1	3.2175e-05	TGTGCCAGCAGCTTGGCCCGGCAGGGTTCAAACGAGCAGTACTTC	EEAAEEEEEEEEEEE6EEEEAEEEEEAEEEEEEEEEEEEEEEEEE	TRBV5-4*00(220),TRBV5-8*00(204)	TRBD1*00(25)	TRBJ2-7*00(210)		549|567|585|0|18||90.0;551|569|587|0|18||90.0	16|21|36|21|26||25.0	25|39|67|31|45||70.0												TGTGCCAGCAGCTTGGCCCGGCAGGGTTCAAACGAGCAGTACTTC	21								CASSLARQGSNEQYF		:::::::::0:2:18:21:-4:-3:26:31:-5:45:::	TLML_16_	RNA
7765	CLONES_TRBTLML_16__baseline_TCR-JV_cDNA_19_TGGTGGTA_merged_170000.txt	13120	1	3.2175e-05	TGTGCCAGCAGCTTGGCCGGGGCAGGCCTGGGAGGCTACACCTTC	EEEEEEEEEEEEEEEEAEEEEEEEEEEEEEEEEEEEEEEEEEEEE	TRBV5-6*00(365),TRBV5-5*00(349),TRBV5-7*00(349)	TRBD1*00(25)	TRBJ1-2*00(200)		550|568|586|0|18||90.0;549|567|585|0|18||90.0;551|569|587|0|18||90.0	19|24|36|18|23||25.0	28|40|68|33|45||60.0												TGTGCCAGCAGCTTGGCCGGGGCAGGCCTGGGAGGCTACACCTTC	32								CASSLAGAGLGGYTF		:::::::::0:2:18:18:-7:0:23:33:-8:45:::	TLML_16_	RNA
7766	CLONES_TRBTLML_16__baseline_TCR-JV_cDNA_19_TGGTGGTA_merged_170000.txt	13121	1	3.2175e-05	TGTGCCAGCAGCTTGGCCGGGAGGTATCGGGAGACCCAGTACTTC	EEEEEEEEEEEEEEEEEEEEEEEEEEEEEEEEEEEEEEEEEEEEE	TRBV7-3*00(540)	TRBD2*00(35),TRBD1*00(30)	TRBJ2-5*00(215)		540|554|577|0|14||70.0	24|31|48|17|24||35.0;10|16|36|16|22||30.0	25|40|68|30|45||75.0												TGTGCCAGCAGCTTGGCCGGGAGGTATCGGGAGACCCAGTACTTC	36								CASSLAGRYRETQYF		:::::::::0:-3:14:17:-8:-1:24:30:-5:45:::	TLML_16_	RNA
7767	CLONES_TRBTLML_16__baseline_TCR-JV_cDNA_19_TGGTGGTA_merged_170000.txt	13122	1	3.2175e-05	TGTGCCAGCAGCTTGGCCGACTTAACCACCTACGAGCAGTACTTC	EEEEEEEEEEEEEEEEEEEEEEEEEEEEEEEEEEEEEEEEEEEEE	TRBV5-4*00(580),TRBV5-8*00(532)		TRBJ2-7*00(225)		549|567|585|0|18||90.0;551|569|587|0|18||90.0		22|39|67|28|45||85.0												TGTGCCAGCAGCTTGGCCGACTTAACCACCTACGAGCAGTACTTC	36								CASSLADLTTYEQYF		:::::::::0:2:18:::::28:-2:45:::	TLML_16_	RNA
7768	CLONES_TRBTLML_16__baseline_TCR-JV_cDNA_19_TGGTGGTA_merged_170000.txt	13123	1	3.2175e-05	TGTGCCAGCAGCTTGGCCACGGGGGGCGGTTACGAGCAGTACTTC	EEAEEEEEEEEEEEAEEEEAEEEEEEEEEEEAEEEEEEEEEEEEE	TRBV7-2*00(270),TRBV7-8*00(254)	TRBD1*00(35)	TRBJ2-7*00(215)		580|594|617|0|14||70.0;567|581|604|0|14||70.0	18|25|36|21|28||35.0	24|39|67|30|45||75.0												TGTGCCAGCAGCTTGGCCACGGGGGGCGGTTACGAGCAGTACTTC	32								CASSLATGGGYEQYF		:::::::::0:-3:14:21:-6:1:28:30:-4:45:::	TLML_16_	RNA
7769	CLONES_TRBTLML_16__baseline_TCR-JV_cDNA_19_TGGTGGTA_merged_170000.txt	13124	1	3.2175e-05	TGTGCCAGCAGCTTGGGTGGGACAGCCTTCAATGAGCAGTTCTTC	EEEEEEEEEEEEEEEEEEEEEEEEEEEEEEEEEEEEEEEEEEEEE	TRBV7-6*00(434),TRBV7-7*00(402)	TRBD1*00(35)	TRBJ2-1*00(224)		576|590|613|0|14||70.0;585|599|622|0|14||70.0	12|19|36|18|25||35.0	22|42|70|25|45|SA25T|84.0												TGTGCCAGCAGCTTGGGTGGGACAGCCTTCAATGAGCAGTTCTTC	36								CASSLGGTAFNEQFF		:::::::::0:-3:14:18:0:-5:25:25:-2:45:::	TLML_16_	RNA
7770	CLONES_TRBTLML_16__baseline_TCR-JV_cDNA_19_TGGTGGTA_merged_170000.txt	13125	1	3.2175e-05	TGTGCCAGCAGCTTGGGCAGGACGTACACCGGGGAGCTGTTTTTT	EEEEEEEEEEEEEEEEEEEEEEEEEEEEEEEEEEEEEEEEEEEEE	TRBV5-6*00(235),TRBV5-5*00(219),TRBV5-7*00(219)		TRBJ2-2*00(240)		550|566|586|0|16||80.0;549|565|585|0|16||80.0;551|567|587|0|16||80.0		23|43|71|25|45||100.0												TGTGCCAGCAGCTTGGGCAGGACGTACACCGGGGAGCTGTTTTTT	36								CASSLGRTYTGELFF		:::::::::0:0:16:::::25:-3:45:::	TLML_16_	RNA
7771	CLONES_TRBTLML_16__baseline_TCR-JV_cDNA_19_TGGTGGTA_merged_170000.txt	13126	1	3.2175e-05	TGTGCCAGCAGCTTGGGGTGGGCTGGGGCCAACGTCCTGACTTTC	EEEEEEEEEEEEEEEEEEEEEEEEEEEEEEEEEEEEEEEEEEEEE	TRBV6-1*00(225),TRBV6-5*00(225),TRBV6-3*00(209),TRBV6-6*00(209),TRBV6-8*00(209)		TRBJ2-6*00(255)		516|527|553|0|11||55.0;519|530|556|0|11||55.0;516|527|553|0|11||55.0;516|527|553|0|11||55.0;512|523|549|0|11||55.0		22|45|73|22|45||115.0												TGTGCCAGCAGCTTGGGGTGGGCTGGGGCCAACGTCCTGACTTTC	36								CASSLGWAGANVLTF		:::::::::0:-6:11:::::22:-2:45:::	TLML_16_	RNA
7773	CLONES_TRBTLML_16__baseline_TCR-JV_cDNA_19_TGGTGGTA_merged_170000.txt	13128	1	3.2175e-05	TGTGCCAGCAGCTTGGGGGGGGTTTGGATCACTGAAGCTTTCTTT	EEEEEEEEEEEEEEEEEEEEEEAEEEEEEEEEEEEEEEEEEEEEE	TRBV14*00(515)	TRBD1*00(25)	TRBJ1-1*00(220)		516|528|553|0|12||60.0	18|23|36|14|19||25.0	24|40|68|29|45||80.0												TGTGCCAGCAGCTTGGGGGGGGTTTGGATCACTGAAGCTTTCTTT	32								CASSLGGVWITEAFF		:::::::::0:-5:12:14:-6:-1:19:29:-4:45:::	TLML_16_	RNA
7774	CLONES_TRBTLML_16__baseline_TCR-JV_cDNA_19_TGGTGGTA_merged_170000.txt	13129	1	3.2175e-05	TGTGCCAGCAGCTTGGGGGGACCCGGCACAGATACGCAGTATTTT	EEEEEEEEEEEEEEEEEEEEEEEEEEEEEEEEEEEEEEEEEEEEE	TRBV5-4*00(218),TRBV5-8*00(202)	TRBD1*00(25),TRBD2*00(25)	TRBJ2-3*00(240)		549|565|585|0|16||80.0;551|567|587|0|16||80.0	12|17|36|17|22||25.0;16|21|48|17|22||25.0	21|41|69|25|45||100.0												TGTGCCAGCAGCTTGGGGGGACCCGGCACAGATACGCAGTATTTT	36								CASSLGGPGTDTQYF		:::::::::0:0:16:17:0:-7:22:25:-1:45:::	TLML_16_	RNA
7775	CLONES_TRBTLML_16__baseline_TCR-JV_cDNA_19_TGGTGGTA_merged_170000.txt	13130	1	3.2175e-05	TGTGCCAGCAGCTTGGACAGGGGGCCTAATGAAAAACTGTTTTTT	EEEEEEEEEEEEEEEEEEEEEEEEEEEEEEEEE7EEEEEEEEEEE	TRBV7-7*00(600),TRBV7-6*00(552)	TRBD1*00(55)	TRBJ1-4*00(240)		585|599|622|0|14||70.0;576|590|613|0|14||70.0	13|24|36|14|25||55.0	23|43|71|25|45||100.0												TGTGCCAGCAGCTTGGACAGGGGGCCTAATGAAAAACTGTTTTTT	22								CASSLDRGPNEKLFF		:::::::::0:-3:14:14:-1:0:25:25:-3:45:::	TLML_16_	RNA
7776	CLONES_TRBTLML_16__baseline_TCR-JV_cDNA_19_TGGTGGTA_merged_170000.txt	13131	1	3.2175e-05	TGTGCCAGCAGCTTGGAGGTGGTGAACACCGGGGAGCTGTTTTTT	EEEEEEEEEEEEEEEEEEEEEEEEEEEEEEEEEEEEEEEEEEEEE	TRBV5-4*00(119)		TRBJ2-2*00(250)		549|565|585|0|16||80.0		21|43|71|23|45||110.0												TGTGCCAGCAGCTTGGAGGTGGTGAACACCGGGGAGCTGTTTTTT	36								CASSLEVVNTGELFF		:::::::::0:0:16:::::23:-1:45:::	TLML_16_	RNA
7777	CLONES_TRBTLML_16__baseline_TCR-JV_cDNA_19_TGGTGGTA_merged_170000.txt	13132	1	3.2175e-05	TGTGCCAGCAGCTTGAGAAACAGGGGCCGCTACGAGCAGTACTTC	EEEEEEEEEEEEEEEEEEEEEEEEEEEEEEEEEEAEEEEEEEEEE	TRBV13*00(360)	TRBD1*00(35)	TRBJ2-7*00(220)		567|581|604|0|14||70.0	15|22|36|19|26||35.0	23|39|67|29|45||80.0												TGTGCCAGCAGCTTGAGAAACAGGGGCCGCTACGAGCAGTACTTC	32								CASSLRNRGRYEQYF		:::::::::0:-3:14:19:-3:-2:26:29:-3:45:::	TLML_16_	RNA
7778	CLONES_TRBTLML_16__baseline_TCR-JV_cDNA_19_TGGTGGTA_merged_170000.txt	13133	1	3.2175e-05	TGTGCCAGCAGCTTATTTGCTGCCTCTGGAAACACCATATATTTT	EEEEEEEEEEEEEEEEEEEEEEEEEEEEEEEEEEEEEEEEEEEEE	TRBV7-6*00(295),TRBV7-7*00(263)		TRBJ1-3*00(250)		576|591|613|0|15||75.0;585|600|622|0|15||75.0		20|42|70|23|45||110.0												TGTGCCAGCAGCTTATTTGCTGCCTCTGGAAACACCATATATTTT	36								CASSLFAASGNTIYF		:::::::::0:-2:15:::::23:0:45:::	TLML_16_	RNA
7779	CLONES_TRBTLML_16__baseline_TCR-JV_cDNA_19_TGGTGGTA_merged_170000.txt	13134	1	3.2175e-05	TGTGCCAGCAGCTTATTCTCGGGGGGGAGCTACGAGCAGTACTTC	EEEEEEEEEEEEEEEEEEEEEEEEEEEEEEEEEEEEEEEEEEEEE	TRBV7-9*00(380)	TRBD1*00(25),TRBD2*00(25)	TRBJ2-7*00(220)		556|571|593|0|15||75.0	18|23|36|20|25||25.0;25|30|48|24|29||25.0	23|39|67|29|45||80.0												TGTGCCAGCAGCTTATTCTCGGGGGGGAGCTACGAGCAGTACTTC	36								CASSLFSGGSYEQYF		:::::::::0:-2:15:20:-6:-1:25:29:-3:45:::	TLML_16_	RNA
7780	CLONES_TRBTLML_16__baseline_TCR-JV_cDNA_19_TGGTGGTA_merged_170000.txt	13135	1	3.2175e-05	TGTGCCAGCAGCTTATCGGGACAGGGTCGAGGCGAGCAGTACTTC	EEEEEEEEEEEEEAEEEEEEEEEEEEEEEEEEEEEEEEEEEEEEE	TRBV11-2*00(445),TRBV11-3*00(413),TRBV11-1*00(397)	TRBD1*00(50)	TRBJ2-7*00(205)		522|537|559|0|15||75.0;521|536|558|0|15||75.0;531|546|568|0|15||75.0	11|21|36|16|26||50.0	26|39|67|32|45||65.0												TGTGCCAGCAGCTTATCGGGACAGGGTCGAGGCGAGCAGTACTTC	32								CASSLSGQGRGEQYF		:::::::::0:-2:15:16:1:-3:26:32:-6:45:::	TLML_16_	RNA
7781	CLONES_TRBTLML_16__baseline_TCR-JV_cDNA_19_TGGTGGTA_merged_170000.txt	13136	1	3.2175e-05	TGTGCCAGCAGCTTATGGAGGGCCTCTGGAAACACCATATATTTT	EEEEEEEEEEEEEEEEEEEEEEEEEEEEEEEEEEEEEEEEEEEEE	TRBV7-2*00(384),TRBV7-8*00(336)	TRBD2*00(35)	TRBJ1-3*00(250)		580|595|617|0|15||75.0;567|582|604|0|15||75.0	26|33|48|16|23||35.0	20|42|70|23|45||110.0												TGTGCCAGCAGCTTATGGAGGGCCTCTGGAAACACCATATATTTT	36								CASSLWRASGNTIYF		:::::::::0:-2:15:16:-10:1:23:23:0:45:::	TLML_16_	RNA
7782	CLONES_TRBTLML_16__baseline_TCR-JV_cDNA_19_TGGTGGTA_merged_170000.txt	13137	1	3.2175e-05	TGTGCCAGCAGCTTATACGGGACAGGGAATCAGCCCCAGCATTTT	EEEEEEEEEEEEEEEEEEEEEEEEEEEEEEEEEEEEEEEEEEEEE	TRBV11-2*00(125),TRBV11-3*00(125),TRBV7-2*00(125),TRBV7-3*00(125),TRBV7-8*00(125)	TRBD1*00(50)	TRBJ1-5*00(230)		522|537|559|0|15||75.0;521|536|558|0|15||75.0;580|595|617|0|15||75.0;540|555|577|0|15||75.0;567|582|604|0|15||75.0	11|21|36|17|27||50.0	24|42|70|27|45||90.0												TGTGCCAGCAGCTTATACGGGACAGGGAATCAGCCCCAGCATTTT	36								CASSLYGTGNQPQHF		:::::::::0:-2:15:17:1:-3:27:27:-4:45:::	TLML_16_	RNA
7783	CLONES_TRBTLML_16__baseline_TCR-JV_cDNA_19_TGGTGGTA_merged_170000.txt	13138	1	3.2175e-05	TGTGCCAGCAGCTTACATGTTGCCCCAACCTACGAGCAGTACTTC	EEEEEEEEEEEEEEEEEEEEEEEEEEEEEEEEEEEEEEEEEEEEA	TRBV7-2*00(850)	TRBD1*00(25)	TRBJ2-7*00(105)		580|595|617|0|15||75.0	0|5|36|21|26||25.0	22|39|67|28|45||85.0												TGTGCCAGCAGCTTACATGTTGCCCCAACCTACGAGCAGTACTTC	32								CASSLHVAPTYEQYF		:::::::::0:-2:15:21:12:-19:26:28:-2:45:::	TLML_16_	RNA
7784	CLONES_TRBTLML_16__baseline_TCR-JV_cDNA_19_TGGTGGTA_merged_170000.txt	13139	1	3.2175e-05	TGTGCCAGCAGCTTACAGGGACAGGGCGGCCACGAGCAGTACTTC	EEEEEEEEEEEEEEEEEEEEEEEEEEEEEEEEEEEEEEEEEEEEE	TRBV11-2*00(145),TRBV11-3*00(145),TRBV7-2*00(145)	TRBD1*00(45)	TRBJ2-7*00(210)		522|537|559|0|15||75.0;521|536|558|0|15||75.0;580|595|617|0|15||75.0	12|21|36|17|26||45.0	25|39|67|31|45||70.0												TGTGCCAGCAGCTTACAGGGACAGGGCGGCCACGAGCAGTACTTC	36								CASSLQGQGGHEQYF		:::::::::0:-2:15:17:0:-3:26:31:-5:45:::	TLML_16_	RNA
7785	CLONES_TRBTLML_16__baseline_TCR-JV_cDNA_19_TGGTGGTA_merged_170000.txt	13140	1	3.2175e-05	TGTGCCAGCAGCTTACAAGGACGGAGAGTCTACGAGCAGTACTTC	EEEEEEEEEEEEEEEEEEEEEEEEEEEEEEEEEEEEEEEAEEEEE	TRBV7-9*00(294)		TRBJ2-7*00(220)		556|571|593|0|15||75.0		23|39|67|29|45||80.0												TGTGCCAGCAGCTTACAAGGACGGAGAGTCTACGAGCAGTACTTC	32								CASSLQGRRVYEQYF		:::::::::0:-2:15:::::29:-3:45:::	TLML_16_	RNA
7786	CLONES_TRBTLML_16__baseline_TCR-JV_cDNA_19_TGGTGGTA_merged_170000.txt	13141	1	3.2175e-05	TGTGCCAGCAGCTTAGTTTCCGGGAATCGATACGAGCAGTACTTC	EEEEEEEEEEEEEEEEEEEEEEEEEEEEEEEEEEEEEEEEEAAAA	TRBV7-2*00(1360)	TRBD1*00(30),TRBD2*00(30)	TRBJ2-7*00(80)		580|596|617|0|16||80.0	10|16|36|19|25||30.0;14|20|48|19|25||30.0	24|39|67|30|45||75.0												TGTGCCAGCAGCTTAGTTTCCGGGAATCGATACGAGCAGTACTTC	32								CASSLVSGNRYEQYF		:::::::::0:-1:16:19:2:-8:25:30:-4:45:::	TLML_16_	RNA
7787	CLONES_TRBTLML_16__baseline_TCR-JV_cDNA_19_TGGTGGTA_merged_170000.txt	13142	1	3.2175e-05	TGTGCCAGCAGCTTAGTCGGGACAGATAATTCACCCCTCCACTTT	EEEEEEEEE<AEEEEEEEEEEEEEEEEEEEEEAEEEEEEEEEEEE	TRBV7-9*00(660)	TRBD1*00(40)	TRBJ1-6*00(240)		556|572|593|0|16||80.0	11|19|36|17|25||40.0	25|45|73|25|45||100.0												TGTGCCAGCAGCTTAGTCGGGACAGATAATTCACCCCTCCACTTT	27								CASSLVGTDNSPLHF		:::::::::0:-1:16:17:1:-5:25:25:-5:45:::	TLML_16_	RNA
7788	CLONES_TRBTLML_16__baseline_TCR-JV_cDNA_19_TGGTGGTA_merged_170000.txt	13143	1	3.2175e-05	TGTGCCAGCAGCTTAGTCGAGACAGGGAATTCACCCCTCCACTTT	EEEEEAEANNNNNNNNNNNNNNEEEEEEEEEEEEEEEEEEEEEEE	TRBV7-2*00(1425)	TRBD1*00(35)	TRBJ1-6*00(214)		580|596|617|0|16||80.0	14|21|36|20|27||35.0	27|45|73|27|45||90.0												TGTGCCAGCAGCTTAGTCGAGACAGGGAATTCACCCCTCCACTTT	32								CASSLVETGNSPLHF		:::::::::0:-1:16:20:-2:-3:27:27:-7:45:::	TLML_16_	RNA
7789	CLONES_TRBTLML_16__baseline_TCR-JV_cDNA_19_TGGTGGTA_merged_170000.txt	13144	1	3.2175e-05	TGTGCCAGCAGCTTAGTGGCTAGCGGGCCCTACGAGCAGTACTTC	EEEEEEEEEEEEEEEEEEEEEEEEEEEEEEEEEEEEEEEEEEEEE	TRBV11-2*00(550),TRBV11-3*00(518),TRBV11-1*00(502)	TRBD2*00(40)	TRBJ2-7*00(225)		522|538|559|0|16||80.0;521|537|558|0|16||80.0;531|547|568|0|16||80.0	20|28|48|19|27||40.0	22|39|67|28|45||85.0												TGTGCCAGCAGCTTAGTGGCTAGCGGGCCCTACGAGCAGTACTTC	36								CASSLVASGPYEQYF		:::::::::0:-1:16:19:-4:-4:27:28:-2:45:::	TLML_16_	RNA
7790	CLONES_TRBTLML_16__baseline_TCR-JV_cDNA_19_TGGTGGTA_merged_170000.txt	13145	1	3.2175e-05	TGTGCCAGCAGCTTAGTGAGCGCGTCCACCTACGAGCAGTACTTC	EEEEEEEEEEEEEEEEEEEEEEEEEEEAEEEEEEEEEEAEEEEEE	TRBV11-1*00(595),TRBV11-3*00(579),TRBV11-2*00(547)		TRBJ2-7*00(225)		531|547|568|0|16||80.0;521|537|558|0|16||80.0;522|538|559|0|16||80.0		22|39|67|28|45||85.0												TGTGCCAGCAGCTTAGTGAGCGCGTCCACCTACGAGCAGTACTTC	32								CASSLVSASTYEQYF		:::::::::0:-1:16:::::28:-2:45:::	TLML_16_	RNA
7791	CLONES_TRBTLML_16__baseline_TCR-JV_cDNA_19_TGGTGGTA_merged_170000.txt	13146	1	3.2175e-05	TGTGCCAGCAGCTTAGTATCCCAGGGTTCCTACGAGCAGTACTTC	EEEEEEEEEEEEEEEEEEEEEEEEEEEEEEEEEEEEEEEEEEEEE	TRBV11-2*00(521),TRBV11-3*00(489),TRBV11-1*00(473)	TRBD1*00(25)	TRBJ2-7*00(230)		522|538|559|0|16||80.0;521|537|558|0|16||80.0;531|547|568|0|16||80.0	16|21|36|21|26||25.0	21|39|67|27|45||90.0												TGTGCCAGCAGCTTAGTATCCCAGGGTTCCTACGAGCAGTACTTC	36								CASSLVSQGSYEQYF		:::::::::0:-1:16:21:-4:-3:26:27:-1:45:::	TLML_16_	RNA
7792	CLONES_TRBTLML_16__baseline_TCR-JV_cDNA_19_TGGTGGTA_merged_170000.txt	13147	1	3.2175e-05	TGTGCCAGCAGCTTAGTAGCGGGGTCCTACAATGAGCAGTTCTTC	EEEEEEEEEEEEEEEEEEEEEEEEAEEEEEEEEEEEEEEEEEEEE	TRBV11-2*00(505),TRBV11-3*00(473),TRBV11-1*00(457)	TRBD2*00(35)	TRBJ2-1*00(245)		522|538|559|0|16||80.0;521|537|558|0|16||80.0;531|547|568|0|16||80.0	21|28|48|16|23||35.0	21|42|70|24|45||105.0												TGTGCCAGCAGCTTAGTAGCGGGGTCCTACAATGAGCAGTTCTTC	32								CASSLVAGSYNEQFF		:::::::::0:-1:16:16:-5:-4:23:24:-1:45:::	TLML_16_	RNA
7793	CLONES_TRBTLML_16__baseline_TCR-JV_cDNA_19_TGGTGGTA_merged_170000.txt	13148	1	3.2175e-05	TGTGCCAGCAGCTTAGTAGCAGGGACCTACAATGAGCAGTTCTTC	EEEEEEEEEEEEEEEEEEEEEEEEAEEEEEEEEEEEEEAAEEEEA	TRBV11-2*00(330),TRBV11-3*00(298)	TRBD1*00(25)	TRBJ2-1*00(240)		522|538|559|0|16||80.0;521|537|558|0|16||80.0	16|21|36|19|24||25.0	22|42|70|25|45||100.0												TGTGCCAGCAGCTTAGTAGCAGGGACCTACAATGAGCAGTTCTTC	32								CASSLVAGTYNEQFF		:::::::::0:-1:16:19:-4:-3:24:25:-2:45:::	TLML_16_	RNA
7794	CLONES_TRBTLML_16__baseline_TCR-JV_cDNA_19_TGGTGGTA_merged_170000.txt	13149	1	3.2175e-05	TGTGCCAGCAGCTTAGTAGACCGACTCTCCTACGAGCAGTACTTC	EEEEEEEEEEEEEEEEEEEEEEEAEEEEEEEEEEEEEEEEEEEEE	TRBV11-2*00(130),TRBV11-3*00(130),TRBV7-2*00(130),TRBV7-8*00(130),TRBV7-3*00(125)		TRBJ2-7*00(235)		522|538|559|0|16||80.0;521|537|558|0|16||80.0;580|596|617|0|16||80.0;567|583|604|0|16||80.0;540|555|577|0|15||75.0		20|39|67|26|45||95.0												TGTGCCAGCAGCTTAGTAGACCGACTCTCCTACGAGCAGTACTTC	32								CASSLVDRLSYEQYF		:::::::::0:-1:16:::::26:0:45:::	TLML_16_	RNA
7795	CLONES_TRBTLML_16__baseline_TCR-JV_cDNA_19_TGGTGGTA_merged_170000.txt	13150	1	3.2175e-05	TGTGCCAGCAGCTTAGCTGGGGGGCGGGAGTATGAGCAGTTCTTC	EEEEEEEEEEEEEEAEEEEEEEEEEEEEEEEEEEEEEEEEEEEEE	TRBV7-2*00(99)	TRBD1*00(35),TRBD2*00(35)	TRBJ2-1*00(210)		580|597|617|0|17||85.0	18|25|36|19|26||35.0;23|30|48|23|30||35.0	28|42|70|31|45||70.0												TGTGCCAGCAGCTTAGCTGGGGGGCGGGAGTATGAGCAGTTCTTC	32								CASSLAGGREYEQFF		:::::::::0:0:17:19:-6:1:26:31:-8:45:::	TLML_16_	RNA
7796	CLONES_TRBTLML_16__baseline_TCR-JV_cDNA_19_TGGTGGTA_merged_170000.txt	13151	1	3.2175e-05	TGTGCCAGCAGCTTAGCTACTAGGATCAAAAACATTCAGAACTTC	EEEEEEEEEEAEEEEAEEEEEEEEEEEEEEEEEEEEEEE6AAAAA	TRBV7-9*00(815)	TRBD2*00(25)	TRBJ2-4*00(79)		556|573|593|0|17||85.0	19|24|48|18|23||25.0	23|42|70|26|45|ST36A|79.0												TGTGCCAGCAGCTTAGCTACTAGGATCAAAAACATTCAGAACTTC	21								CASSLATRIKNIQNF		:::::::::0:0:17:18:-3:-8:23:26:-3:45:::	TLML_16_	RNA
7797	CLONES_TRBTLML_16__baseline_TCR-JV_cDNA_19_TGGTGGTA_merged_170000.txt	13152	1	3.2175e-05	TGTGCCAGCAGCTTAGCTAGCATTTCCTACAATGAGCAGTTCTTC	EEEEEEEEEEEEEEEEEEEEEEEEEEEEEEEEEEEEEEEEEEEEE	TRBV7-2*00(297)		TRBJ2-1*00(155)		580|597|617|0|17||85.0		21|42|70|24|45||105.0												TGTGCCAGCAGCTTAGCTAGCATTTCCTACAATGAGCAGTTCTTC	36								CASSLASISYNEQFF		:::::::::0:0:17:::::24:-1:45:::	TLML_16_	RNA
7798	CLONES_TRBTLML_16__baseline_TCR-JV_cDNA_19_TGGTGGTA_merged_170000.txt	13153	1	3.2175e-05	TGTGCCAGCAGCTTAGCCTCGACTAGCGGGAGGCAGCAGTTCTTC	EEEEEEEEEEEEEEEEEEEEEEEEEEEEEEEEEEEEEEEEEEEEE	TRBV7-8*00(905)	TRBD2*00(65)	TRBJ2-1*00(150)		567|584|604|0|17||85.0	18|31|48|20|33||65.0	31|42|70|34|45||55.0												TGTGCCAGCAGCTTAGCCTCGACTAGCGGGAGGCAGCAGTTCTTC	36								CASSLASTSGRQQFF		:::::::::0:0:17:20:-2:-1:33:34:-11:45:::	TLML_16_	RNA
7799	CLONES_TRBTLML_16__baseline_TCR-JV_cDNA_19_TGGTGGTA_merged_170000.txt	13154	1	3.2175e-05	TGTGCCAGCAGCTTAGCCGGTCGGCCCGCAGATACGCAGTATTTT	EEEEEEEEEEEEEEEEEEEEEEEEEEEEEEEEEEEEEEEEEEEEE	TRBV7-3*00(170)	TRBD2*00(25)	TRBJ2-3*00(87)		540|555|577|0|15||75.0	30|35|48|22|27||25.0	24|41|69|28|45||85.0												TGTGCCAGCAGCTTAGCCGGTCGGCCCGCAGATACGCAGTATTTT	36								CASSLAGRPADTQYF		:::::::::0:-2:15:22:-14:3:27:28:-4:45:::	TLML_16_	RNA
7800	CLONES_TRBTLML_16__baseline_TCR-JV_cDNA_19_TGGTGGTA_merged_170000.txt	13155	1	3.2175e-05	TGTGCCAGCAGCTTAGCCGGGACAGGGGGCAGTGGCTACACCTTC	EEEEEEEEEEEEAEEEEEEEEEEEEEEEEEEEEEEEEEEEEEEEE	TRBV7-2*00(585)	TRBD1*00(65)	TRBJ1-2*00(205)		580|597|617|0|17||85.0	11|24|36|17|30||65.0	27|40|68|32|45||65.0												TGTGCCAGCAGCTTAGCCGGGACAGGGGGCAGTGGCTACACCTTC	32								CASSLAGTGGSGYTF		:::::::::0:0:17:17:1:0:30:32:-7:45:::	TLML_16_	RNA
7801	CLONES_TRBTLML_16__baseline_TCR-JV_cDNA_19_TGGTGGTA_merged_170000.txt	13156	1	3.2175e-05	TGTGCCAGCAGCTTAGCCGACAGGGTAGGCGAAAAACTGTTTTTT	EEEEEEEEEEEEEEEEEEAEEEEEEEE<EE<EEEEEAEEEEEEEE	TRBV7-2*00(305),TRBV7-8*00(273)	TRBD1*00(35)	TRBJ1-4*00(215)		580|597|617|0|17||85.0;567|584|604|0|17||85.0	14|21|36|18|25||35.0	28|43|71|30|45||75.0												TGTGCCAGCAGCTTAGCCGACAGGGTAGGCGAAAAACTGTTTTTT	27								CASSLADRVGEKLFF		:::::::::0:0:17:18:-2:-3:25:30:-8:45:::	TLML_16_	RNA
7802	CLONES_TRBTLML_16__baseline_TCR-JV_cDNA_19_TGGTGGTA_merged_170000.txt	13157	1	3.2175e-05	TGTGCCAGCAGCTTAGCGGCAGGGCTCCAAGAGACCCAGTACTTC	AEEE<EEEEEEEEEEAEEEEEEEE6AEEEEEEEEAEEEEEEAEE6	TRBV7-2*00(565)	TRBD1*00(25),TRBD2*00(25)	TRBJ2-5*00(219)		580|598|617|0|18||90.0	16|21|36|19|24||25.0;28|33|48|20|25||25.0	21|40|68|26|45||95.0												TGTGCCAGCAGCTTAGCGGCAGGGCTCCAAGAGACCCAGTACTTC	21								CASSLAAGLQETQYF		:::::::::0:1:18:19:-4:-3:24:26:-1:45:::	TLML_16_	RNA
7803	CLONES_TRBTLML_16__baseline_TCR-JV_cDNA_19_TGGTGGTA_merged_170000.txt	13158	1	3.2175e-05	TGTGCCAGCAGCTTAGCACTAGCGGGAGTCAATGAGCAGTTCTTC	EEEEEEEEEEEEEEEEEEEEEEEEEEEEEEEEEEEEEEEEEEEEE	TRBV11-1*00(103)	TRBD2*00(35)	TRBJ2-1*00(220)		531|552|568|0|21|SG548A|89.0	23|30|48|21|28||35.0	26|42|70|29|45||80.0												TGTGCCAGCAGCTTAGCACTAGCGGGAGTCAATGAGCAGTTCTTC	36								CASSLALAGVNEQFF		:::::::::0:4:21:21:-7:-2:28:29:-6:45:::	TLML_16_	RNA
7804	CLONES_TRBTLML_16__baseline_TCR-JV_cDNA_19_TGGTGGTA_merged_170000.txt	13159	1	3.2175e-05	TGTGCCAGCAGCTTAGGTTCGGGGGCGGCTCAGCCCCAGCATTTT	EEEEEEEEEEEEEEEEEEEEEEEEEEEEEEEEEEEEEEEEEEEEE	TRBV7-2*00(330),TRBV7-8*00(298)	TRBD1*00(35)	TRBJ1-5*00(220)		580|596|617|0|16||80.0;567|583|604|0|16||80.0	18|25|36|20|27||35.0	26|42|70|29|45||80.0												TGTGCCAGCAGCTTAGGTTCGGGGGCGGCTCAGCCCCAGCATTTT	36								CASSLGSGAAQPQHF		:::::::::0:-1:16:20:-6:1:27:29:-6:45:::	TLML_16_	RNA
7805	CLONES_TRBTLML_16__baseline_TCR-JV_cDNA_19_TGGTGGTA_merged_170000.txt	13160	1	3.2175e-05	TGTGCCAGCAGCTTAGGTGGCAGGGGAAATGAAAAACTGTTTTTT	EEEEEEEEEEEEAEEEEEEEEEEEAEEEEAEEEEEEEEE<EEEEE	TRBV7-2*00(620)	TRBD1*00(30)	TRBJ1-4*00(230)		580|596|617|0|16||80.0	16|22|36|20|26||30.0	25|43|71|27|45||90.0												TGTGCCAGCAGCTTAGGTGGCAGGGGAAATGAAAAACTGTTTTTT	27								CASSLGGRGNEKLFF		:::::::::0:-1:16:20:-4:-2:26:27:-5:45:::	TLML_16_	RNA
7806	CLONES_TRBTLML_16__baseline_TCR-JV_cDNA_19_TGGTGGTA_merged_170000.txt	13161	1	3.2175e-05	TGTGCCAGCAGCTTAGGCCAGTTCCGGACAGATACGCAGTATTTT	EEEEEEEEEEEEEEEEEEEEEEEEEEEEEEEEEEEEEEEEEEEEE	TRBV7-8*00(620)		TRBJ2-3*00(230)		567|583|604|0|16||80.0		23|41|69|27|45||90.0												TGTGCCAGCAGCTTAGGCCAGTTCCGGACAGATACGCAGTATTTT	36								CASSLGQFRTDTQYF		:::::::::0:-1:16:::::27:-3:45:::	TLML_16_	RNA
7807	CLONES_TRBTLML_16__baseline_TCR-JV_cDNA_19_TGGTGGTA_merged_170000.txt	13162	1	3.2175e-05	TGTGCCAGCAGCTTAGGCGGGGGTAGCTCCTACGAGCAGTACTTC	AEEEEEEEEEEEEEEEEEAAEAEEEEEEEEEEEEEEEEEEEEEEE	TRBV7-3*00(960)	TRBD1*00(25),TRBD2*00(25)	TRBJ2-7*00(145)		540|555|577|0|15||75.0	18|23|36|18|23||25.0;23|28|48|16|21||25.0	18|39|67|24|45||105.0												TGTGCCAGCAGCTTAGGCGGGGGTAGCTCCTACGAGCAGTACTTC	32								CASSLGGGSSYEQYF		:::::::::0:-2:15:18:-6:-1:23:24:2:45:::	TLML_16_	RNA
7808	CLONES_TRBTLML_16__baseline_TCR-JV_cDNA_19_TGGTGGTA_merged_170000.txt	13163	1	3.2175e-05	TGTGCCAGCAGCTTAGGGGTGGCTAGCGGAAATGAGCAGTTCTTC	EEEEEEEEEEEEEEEEEEEEEEEEEEEEEEEEEEEEEEEEEEEEE	TRBV11-2*00(480),TRBV11-3*00(448),TRBV11-1*00(432)	TRBD2*00(35)	TRBJ2-1*00(215)		522|538|559|0|16||80.0;521|537|558|0|16||80.0;531|547|568|0|16||80.0	20|27|48|22|29||35.0	27|42|70|30|45||75.0												TGTGCCAGCAGCTTAGGGGTGGCTAGCGGAAATGAGCAGTTCTTC	36								CASSLGVASGNEQFF		:::::::::0:-1:16:22:-4:-5:29:30:-7:45:::	TLML_16_	RNA
7809	CLONES_TRBTLML_16__baseline_TCR-JV_cDNA_19_TGGTGGTA_merged_170000.txt	13164	1	3.2175e-05	TGTGCCAGCAGCTTAGGGGCTAGCGGGAGAGATACGCAGTATTTT	EEEEEEEAAEEEEEEEE<EEEEAEEE6EEEEEEEEAEEAEEEEAE	TRBV7-2*00(875)	TRBD2*00(50)	TRBJ2-3*00(220)		580|596|617|0|16||80.0	20|30|48|19|29||50.0	25|41|69|29|45||80.0												TGTGCCAGCAGCTTAGGGGCTAGCGGGAGAGATACGCAGTATTTT	21								CASSLGASGRDTQYF		:::::::::0:-1:16:19:-4:-2:29:29:-5:45:::	TLML_16_	RNA
7810	CLONES_TRBTLML_16__baseline_TCR-JV_cDNA_19_TGGTGGTA_merged_170000.txt	13165	1	3.2175e-05	TGTGCCAGCAGCTTAGGGGCGACAGAGTTTACACCCCTCCACTTT	EEEEEEEEEEEEEEEEEEEEEEEEEEEEEEEEEEEEEEEEEEEEE	TRBV7-8*00(395)	TRBD1*00(25)	TRBJ1-6*00(194)		567|583|604|0|16||80.0	14|19|36|20|25||25.0	31|45|73|31|45||70.0												TGTGCCAGCAGCTTAGGGGCGACAGAGTTTACACCCCTCCACTTT	36								CASSLGATEFTPLHF		:::::::::0:-1:16:20:-2:-5:25:31:-11:45:::	TLML_16_	RNA
7811	CLONES_TRBTLML_16__baseline_TCR-JV_cDNA_19_TGGTGGTA_merged_170000.txt	13166	1	3.2175e-05	TGTGCCAGCAGCTTAGGGGGGGGCTCCTACAATGAGCAGTTCTTC	EE<EEEEEEEEEE<EEEEEEEEEEEEEEEEEEEEEEEEEA6EEEE	TRBV13*00(675)	TRBD1*00(25)	TRBJ2-1*00(185)		567|584|604|0|17||85.0	18|23|36|17|22||25.0	19|42|70|22|45||115.0												TGTGCCAGCAGCTTAGGGGGGGGCTCCTACAATGAGCAGTTCTTC	21								CASSLGGGSYNEQFF		:::::::::0:0:17:17:-6:-1:22:22:1:45:::	TLML_16_	RNA
7812	CLONES_TRBTLML_16__baseline_TCR-JV_cDNA_19_TGGTGGTA_merged_170000.txt	13167	1	3.2175e-05	TGTGCCAGCAGCTTAGGGGGGACAGTTAATCAGCCCCAGCATTTT	AEEEEEEEE<<EEAEEEAAA<EEEEEEEEEEEEEEEEEEE<EEEE	TRBV7-8*00(865)	TRBD1*00(35)	TRBJ1-5*00(230)		567|583|604|0|16||80.0	12|19|36|18|25||35.0	24|42|70|27|45||90.0												TGTGCCAGCAGCTTAGGGGGGACAGTTAATCAGCCCCAGCATTTT	27								CASSLGGTVNQPQHF		:::::::::0:-1:16:18:0:-5:25:27:-4:45:::	TLML_16_	RNA
7813	CLONES_TRBTLML_16__baseline_TCR-JV_cDNA_19_TGGTGGTA_merged_170000.txt	13168	1	3.2175e-05	TGTGCCAGCAGCTTAGGGACTAGCGATTTTTACGAGCAGTACTTC	EEEEEEEEEEEEEEEEEEEEEEEEEEEEEEEEEEAEEEEEEEEEE	TRBV7-3*00(180),TRBV11-3*00(169),TRBV7-4*00(169)	TRBD2*00(50)	TRBJ2-7*00(215)		540|555|577|0|15||75.0;521|537|558|0|16||80.0;545|561|582|0|16||80.0	16|26|48|15|25||50.0	24|39|67|30|45||75.0												TGTGCCAGCAGCTTAGGGACTAGCGATTTTTACGAGCAGTACTTC	32								CASSLGTSDFYEQYF		:::::::::0:-2:15:15:0:-6:25:30:-4:45:::	TLML_16_	RNA
7814	CLONES_TRBTLML_16__baseline_TCR-JV_cDNA_19_TGGTGGTA_merged_170000.txt	13169	1	3.2175e-05	TGTGCCAGCAGCTTAGGACTAGCGGGAGCTGGTGAGCAGTTCTTC	EEEEEEEEEEEEEEEEEEAEEEEEEEEEEEEEEEEEEEEEEEEEE	TRBV5-4*00(279),TRBV5-8*00(263)	TRBD2*00(65)	TRBJ2-1*00(205)		549|563|585|0|14||70.0;551|565|587|0|14||70.0	17|30|48|15|28||65.0	29|42|70|32|45||65.0												TGTGCCAGCAGCTTAGGACTAGCGGGAGCTGGTGAGCAGTTCTTC	32								CASSLGLAGAGEQFF		:::::::::0:-2:14:15:-1:-2:28:32:-9:45:::	TLML_16_	RNA
7815	CLONES_TRBTLML_16__baseline_TCR-JV_cDNA_19_TGGTGGTA_merged_170000.txt	13170	1	3.2175e-05	TGTGCCAGCAGCTTAGGACAGGCGGCTGACAATGAGCAGTTCTTC	EEEEEEEEEEEEEEEEEEEEEEEEEEEEEEEEEEEEEEEEEEEEE	TRBV7-6*00(212)	TRBD1*00(34)	TRBJ2-1*00(225)		576|592|613|0|16||80.0	14|24|36|16|26|SG20C|34.0	25|42|70|28|45||85.0												TGTGCCAGCAGCTTAGGACAGGCGGCTGACAATGAGCAGTTCTTC	36								CASSLGQAADNEQFF		:::::::::0:-1:16:16:-2:0:26:28:-5:45:::	TLML_16_	RNA
7816	CLONES_TRBTLML_16__baseline_TCR-JV_cDNA_19_TGGTGGTA_merged_170000.txt	13171	1	3.2175e-05	TGTGCCAGCAGCTTAGGACAGGGAGGGCCCGGGGAGCTGTTTTTT	EEEEEEEEEEEEEEAEEEEEEEEEEEEEEAEEEEAEEEEEEEEEE	TRBV11-3*00(410),TRBV11-1*00(394),TRBV11-2*00(378)	TRBD2*00(40),TRBD1*00(35)	TRBJ2-2*00(225)		521|537|558|0|16||80.0;531|547|568|0|16||80.0;522|538|559|0|16||80.0	25|33|48|20|28||40.0;14|21|36|16|23||35.0	26|43|71|28|45||85.0												TGTGCCAGCAGCTTAGGACAGGGAGGGCCCGGGGAGCTGTTTTTT	32								CASSLGQGGPGELFF		:::::::::0:-1:16:20:-9:1:28:28:-6:45:::	TLML_16_	RNA
7817	CLONES_TRBTLML_16__baseline_TCR-JV_cDNA_19_TGGTGGTA_merged_170000.txt	13172	1	3.2175e-05	TGTGCCAGCAGCTTAGGAGGGTTGGGGCGGGGCGAGCAGTACTTC	EEEEEEEEEEEEEAEEEEEEEEAEEEEEEEEEEEEEEEEEEEEEE	TRBV7-8*00(300),TRBV7-2*00(268)	TRBD1*00(30)	TRBJ2-7*00(205)		567|583|604|0|16||80.0;580|596|617|0|16||80.0	19|25|36|23|29||30.0	26|39|67|32|45||65.0												TGTGCCAGCAGCTTAGGAGGGTTGGGGCGGGGCGAGCAGTACTTC	32								CASSLGGLGRGEQYF		:::::::::0:-1:16:23:-7:1:29:32:-6:45:::	TLML_16_	RNA
7818	CLONES_TRBTLML_16__baseline_TCR-JV_cDNA_19_TGGTGGTA_merged_170000.txt	13173	1	3.2175e-05	TGTGCCAGCAGCTTAGATGTGGGAATATACAATGAGCAGTTCTTC	EEEEEEEEEEEEEEEEEEEEEEEEEEEEEEEEEEEEEEEEEEEEE	TRBV11-1*00(138),TRBV7-9*00(138)		TRBJ2-1*00(230)		531|547|568|0|16||80.0;556|572|593|0|16||80.0		24|42|70|27|45||90.0												TGTGCCAGCAGCTTAGATGTGGGAATATACAATGAGCAGTTCTTC	36								CASSLDVGIYNEQFF		:::::::::0:-1:16:::::27:-4:45:::	TLML_16_	RNA
7819	CLONES_TRBTLML_16__baseline_TCR-JV_cDNA_19_TGGTGGTA_merged_170000.txt	13174	1	3.2175e-05	TGTGCCAGCAGCTTAGATGTAGGGGGGAATCAGCCCCAGCATTTT	EEEEEEEEAEEEEEEEEEEEEAEEEEEEE7EEEEEEEEEEEEEEE	TRBV11-2*00(195),TRBV7-2*00(185),TRBV11-3*00(179)	TRBD1*00(30)	TRBJ1-5*00(230)		522|540|559|0|18||90.0;580|596|617|0|16||80.0;521|539|558|0|18||90.0	17|23|36|20|26||30.0	24|42|70|27|45||90.0												TGTGCCAGCAGCTTAGATGTAGGGGGGAATCAGCCCCAGCATTTT	22								CASSLDVGGNQPQHF		:::::::::0:1:18:20:-5:-1:26:27:-4:45:::	TLML_16_	RNA
7820	CLONES_TRBTLML_16__baseline_TCR-JV_cDNA_19_TGGTGGTA_merged_170000.txt	13175	1	3.2175e-05	TGTGCCAGCAGCTTAGATGGGGCTAGTTCGAATGAGCAGTTCTTC	EEEEEEEEEEEEEEEEEEEEEEEEEEEEAEEEEEEEEEEEEEEEE	TRBV7-2*00(580)	TRBD2*00(30)	TRBJ2-1*00(215)		580|596|617|0|16||80.0	7|13|48|21|27||30.0	27|42|70|30|45||75.0												TGTGCCAGCAGCTTAGATGGGGCTAGTTCGAATGAGCAGTTCTTC	32								CASSLDGASSNEQFF		:::::::::0:-1:16:21:9:-19:27:30:-7:45:::	TLML_16_	RNA
7821	CLONES_TRBTLML_16__baseline_TCR-JV_cDNA_19_TGGTGGTA_merged_170000.txt	13176	1	3.2175e-05	TGTGCCAGCAGCTTAGATACGTTCTCGACCTACGAGCAGTACTTC	EEEEEEEEEEEE6EEEEEEEEEEEEEEEEEEEEE6EEAEEEEEEE	TRBV11-2*00(150),TRBV11-3*00(150),TRBV7-2*00(140),TRBV7-8*00(140),TRBV7-3*00(135)		TRBJ2-7*00(225)		522|540|559|0|18||90.0;521|539|558|0|18||90.0;580|596|617|0|16||80.0;567|583|604|0|16||80.0;540|555|577|0|15||75.0		22|39|67|28|45||85.0												TGTGCCAGCAGCTTAGATACGTTCTCGACCTACGAGCAGTACTTC	21								CASSLDTFSTYEQYF		:::::::::0:1:18:::::28:-2:45:::	TLML_16_	RNA
7822	CLONES_TRBTLML_16__baseline_TCR-JV_cDNA_19_TGGTGGTA_merged_170000.txt	13177	1	3.2175e-05	TGTGCCAGCAGCTTAGACCCTTACCGTGCAGATACGCAGTATTTT	EEEEEEEEEEEEEEEEEEEEEEEEEEEAEEEEEEEEEEEEEEEEE	TRBV7-2*00(625)		TRBJ2-3*00(225)		580|596|617|0|16||80.0		24|41|69|28|45||85.0												TGTGCCAGCAGCTTAGACCCTTACCGTGCAGATACGCAGTATTTT	32								CASSLDPYRADTQYF		:::::::::0:-1:16:::::28:-4:45:::	TLML_16_	RNA
7823	CLONES_TRBTLML_16__baseline_TCR-JV_cDNA_19_TGGTGGTA_merged_170000.txt	13178	1	3.2175e-05	TGTGCCAGCAGCTTAGACCCTAGCGGGAATTACGAGCAGTACTTC	EEEEEEEEEEEEEEEEEEEEEEEEEEEEEEEEEEEEEEEEEEEEE	TRBV7-8*00(449)	TRBD2*00(45)	TRBJ2-7*00(140)		567|583|604|0|16||80.0	20|29|48|19|28||45.0	24|39|67|30|45||75.0												TGTGCCAGCAGCTTAGACCCTAGCGGGAATTACGAGCAGTACTTC	36								CASSLDPSGNYEQYF		:::::::::0:-1:16:19:-4:-3:28:30:-4:45:::	TLML_16_	RNA
7824	CLONES_TRBTLML_16__baseline_TCR-JV_cDNA_19_TGGTGGTA_merged_170000.txt	13179	1	3.2175e-05	TGTGCCAGCAGCTTAGAGCCGGGAGGATTCAATGAGCAGTTCTTC	EEEEEEEEEEEEEEEEEEEEEEEEEEEEEEEEEEEEEEEEEEEEE	TRBV11-3*00(785)	TRBD2*00(35),TRBD1*00(30)	TRBJ2-1*00(105)		521|538|558|0|17||85.0	24|31|48|19|26||35.0;10|16|36|18|24||30.0	26|42|70|29|45||80.0												TGTGCCAGCAGCTTAGAGCCGGGAGGATTCAATGAGCAGTTCTTC	36								CASSLEPGGFNEQFF		:::::::::0:0:17:19:-8:-1:26:29:-6:45:::	TLML_16_	RNA
7825	CLONES_TRBTLML_16__baseline_TCR-JV_cDNA_19_TGGTGGTA_merged_170000.txt	13180	1	3.2175e-05	TGTGCCAGCAGCTTAGAGCGTTTGGCGGCCGGGGAGCTGTTTTTT	EEEEEEEEAEEEEEEEEEEEEEEEEEEEEEEEEEEEEEEEEEEEE	TRBV11-2*00(182),TRBV11-3*00(182),TRBV11-1*00(161)		TRBJ2-2*00(225)		522|539|559|0|17||85.0;521|538|558|0|17||85.0;531|547|568|0|16||80.0		26|43|71|28|45||85.0												TGTGCCAGCAGCTTAGAGCGTTTGGCGGCCGGGGAGCTGTTTTTT	32								CASSLERLAAGELFF		:::::::::0:0:17:::::28:-6:45:::	TLML_16_	RNA
7826	CLONES_TRBTLML_16__baseline_TCR-JV_cDNA_19_TGGTGGTA_merged_170000.txt	13181	1	3.2175e-05	TGTGCCAGCAGCTTAGAGCGGGGGGCGGTCACTGAAGCTTTCTTT	EEEEE<EEEEEEEEEEAEE6EEEEEAEEEE<AEEEEEAE<E<EEE	TRBV7-9*00(375)	TRBD1*00(35),TRBD2*00(30)	TRBJ1-1*00(220)		556|572|593|0|16||80.0	18|25|36|20|27||35.0;22|28|48|16|22||30.0	24|40|68|29|45||80.0												TGTGCCAGCAGCTTAGAGCGGGGGGCGGTCACTGAAGCTTTCTTT	21								CASSLERGAVTEAFF		:::::::::0:-1:16:20:-6:1:27:29:-4:45:::	TLML_16_	RNA
7827	CLONES_TRBTLML_16__baseline_TCR-JV_cDNA_19_TGGTGGTA_merged_170000.txt	13182	1	3.2175e-05	TGTGCCAGCAGCTTAGAGCGGGAGGACTCCTACGAGCAGTACTTC	EEEEEAEEAAEEEEEEAEEEEEEEEEEEEEEEEEEEEEEEEEAEE	TRBV7-2*00(885)	TRBD2*00(45)	TRBJ2-7*00(235)		580|596|617|0|16||80.0	22|31|48|16|25||45.0	20|39|67|26|45||95.0												TGTGCCAGCAGCTTAGAGCGGGAGGACTCCTACGAGCAGTACTTC	32								CASSLEREDSYEQYF		:::::::::0:-1:16:16:-6:-1:25:26:0:45:::	TLML_16_	RNA
7828	CLONES_TRBTLML_16__baseline_TCR-JV_cDNA_19_TGGTGGTA_merged_170000.txt	13183	1	3.2175e-05	TGTGCCAGCAGCTTAGAGGCAGGTCCTAACTATGGCTACACCTTC	EAEEEEEEEEEEEEAEEEEEEEEEEEEEEEEEEEEEEEEEEEE6E	TRBV7-2*00(550)		TRBJ1-2*00(240)		580|596|617|0|16||80.0		20|40|68|25|45||100.0												TGTGCCAGCAGCTTAGAGGCAGGTCCTAACTATGGCTACACCTTC	21								CASSLEAGPNYGYTF		:::::::::0:-1:16:::::25:0:45:::	TLML_16_	RNA
7829	CLONES_TRBTLML_16__baseline_TCR-JV_cDNA_19_TGGTGGTA_merged_170000.txt	13184	1	3.2175e-05	TGTGCCAGCAGCTTAGAGGGGGTTGGGGCCAACGTCCTGACTTTC	EEEEEEAEEEEEEEEEEEEEEEEEEEEEEEEEEEEEEEEEEEEEE	TRBV7-2*00(500)	TRBD1*00(30)	TRBJ2-6*00(250)		580|596|617|0|16||80.0	17|23|36|16|22||30.0	23|45|73|23|45||110.0												TGTGCCAGCAGCTTAGAGGGGGTTGGGGCCAACGTCCTGACTTTC	32								CASSLEGVGANVLTF		:::::::::0:-1:16:16:-5:-1:22:23:-3:45:::	TLML_16_	RNA
7830	CLONES_TRBTLML_16__baseline_TCR-JV_cDNA_19_TGGTGGTA_merged_170000.txt	13185	1	3.2175e-05	TGTGCCAGCAGCTTAGAGGGGGAGGTTAACTATGGCTACACCTTC	EEEEEEEEEEEEEEEEEEEEEEEEEEEEEEEEEEEEEEEEEEEEE	TRBV7-9*00(465)	TRBD1*00(30),TRBD2*00(30)	TRBJ1-2*00(235)		556|572|593|0|16||80.0	17|23|36|16|22||30.0;25|31|48|19|25||30.0	21|40|68|26|45||95.0												TGTGCCAGCAGCTTAGAGGGGGAGGTTAACTATGGCTACACCTTC	36								CASSLEGEVNYGYTF		:::::::::0:-1:16:16:-5:-1:22:26:-1:45:::	TLML_16_	RNA
7831	CLONES_TRBTLML_16__baseline_TCR-JV_cDNA_19_TGGTGGTA_merged_170000.txt	13186	1	3.2175e-05	TGTGCCAGCAGCTTAGAGGGACTAGCGGGAGAGACCCAGTACTTC	EEEEEEEEEEEEEEEE<AEEEEEEEAEEEEEEEEEEEEEEEEEEE	TRBV7-2*00(805)	TRBD2*00(60)	TRBJ2-5*00(220)		580|596|617|0|16||80.0	16|28|48|17|29||60.0	24|40|68|29|45||80.0												TGTGCCAGCAGCTTAGAGGGACTAGCGGGAGAGACCCAGTACTTC	27								CASSLEGLAGETQYF		:::::::::0:-1:16:17:0:-4:29:29:-4:45:::	TLML_16_	RNA
7832	CLONES_TRBTLML_16__baseline_TCR-JV_cDNA_19_TGGTGGTA_merged_170000.txt	13187	1	3.2175e-05	TGTGCCAGCAGCTTAGAGGGACAGGGGACAGATACGCAGTATTTT	EEEEEEEEEEEEEEEEEEEEEEEEEEEEEEEEEEEEEEEEEEEEE	TRBV7-8*00(360),TRBV7-2*00(328)	TRBD1*00(50)	TRBJ2-3*00(230)		567|583|604|0|16||80.0;580|596|617|0|16||80.0	12|22|36|17|27||50.0	23|41|69|27|45||90.0												TGTGCCAGCAGCTTAGAGGGACAGGGGACAGATACGCAGTATTTT	36								CASSLEGQGTDTQYF		:::::::::0:-1:16:17:0:-2:27:27:-3:45:::	TLML_16_	RNA
7833	CLONES_TRBTLML_16__baseline_TCR-JV_cDNA_19_TGGTGGTA_merged_170000.txt	13188	1	3.2175e-05	TGTGCCAGCAGCTTAGAATACAGGGGGCGCGGCGAGCAGTACTTC	EEEEEEEEEEEEEEEEAEE<EEAEEEAEEEEEE6EEEEEEEEEEE	TRBV7-2*00(750)	TRBD1*00(55)	TRBJ2-7*00(205)		580|596|617|0|16||80.0	15|26|36|19|30||55.0	26|39|67|32|45||65.0												TGTGCCAGCAGCTTAGAATACAGGGGGCGCGGCGAGCAGTACTTC	21								CASSLEYRGRGEQYF		:::::::::0:-1:16:19:-3:2:30:32:-6:45:::	TLML_16_	RNA
7835	CLONES_TRBTLML_16__baseline_TCR-JV_cDNA_19_TGGTGGTA_merged_170000.txt	13190	1	3.2175e-05	TGTGCCAGCAGCTTAACAGAGGGGGCCTACAATGAGCAGTTCTTC	EEEEEEEEEEEEAEEEEEEEEEEEEEEAEEEEEAEEEEEEEAAAA	TRBV7-2*00(754)	TRBD1*00(30)	TRBJ2-1*00(105)		580|595|617|0|15||75.0	17|23|36|19|25||30.0	22|42|70|25|45||100.0												TGTGCCAGCAGCTTAACAGAGGGGGCCTACAATGAGCAGTTCTTC	32								CASSLTEGAYNEQFF		:::::::::0:-2:15:19:-5:-1:25:25:-2:45:::	TLML_16_	RNA
7836	CLONES_TRBTLML_16__baseline_TCR-JV_cDNA_19_TGGTGGTA_merged_170000.txt	13191	1	3.2175e-05	TGTGCCAGCAGCTTAAGCCTAGCGGGAGTGGATACGCAGTATTTT	EEEAEEEEEEEEEEEEEEEEEEEEEEEEEEEEAE<EEEEEEEEEE	TRBV7-2*00(495)	TRBD2*00(50)	TRBJ2-3*00(215)		580|595|617|0|15||75.0	20|30|48|18|28||50.0	26|41|69|30|45||75.0												TGTGCCAGCAGCTTAAGCCTAGCGGGAGTGGATACGCAGTATTTT	27								CASSLSLAGVDTQYF		:::::::::0:-2:15:18:-4:-2:28:30:-6:45:::	TLML_16_	RNA
7837	CLONES_TRBTLML_16__baseline_TCR-JV_cDNA_19_TGGTGGTA_merged_170000.txt	13192	1	3.2175e-05	TGTGCCAGCAGCTTAAGCCGAAATAGCAATCAGCCCCAGCATTTT	EEEEEEEEEEEEEEEEEEEEEEEEEEEEEEEEEEEEEEEEEEEEE	TRBV7-2*00(435)		TRBJ1-5*00(255)		580|595|617|0|15||75.0		19|42|70|22|45||115.0												TGTGCCAGCAGCTTAAGCCGAAATAGCAATCAGCCCCAGCATTTT	36								CASSLSRNSNQPQHF		:::::::::0:-2:15:::::22:1:45:::	TLML_16_	RNA
7838	CLONES_TRBTLML_16__baseline_TCR-JV_cDNA_19_TGGTGGTA_merged_170000.txt	13193	1	3.2175e-05	TGTGCCAGCAGCTTAAGGGACAGGGCCTACAATGAGCAGTTCTTC	EEEEEEEEEEEEEEEEEEEEEEEEEEEEEEEAEEAEEEEEEEEEE	TRBV7-3*00(459)	TRBD1*00(45)	TRBJ2-1*00(235)		540|556|577|0|16||80.0	12|21|36|16|25||45.0	22|42|70|25|45||100.0												TGTGCCAGCAGCTTAAGGGACAGGGCCTACAATGAGCAGTTCTTC	32								CASSLRDRAYNEQFF		:::::::::0:-1:16:16:0:-3:25:25:-2:45:::	TLML_16_	RNA
7839	CLONES_TRBTLML_16__baseline_TCR-JV_cDNA_19_TGGTGGTA_merged_170000.txt	13194	1	3.2175e-05	TGTGCCAGCAGCTCTTCGGGAATGGGGGAGGGTGAGCAGTTCTTC	EEEEEEEAEEEEEE6EEEA<AEEEEAEE<<AA6AEAEEEEEEEEE	TRBV7-8*00(350),TRBV7-2*00(318)	TRBD2*00(35)	TRBJ2-1*00(205)		567|580|604|0|13||65.0;580|593|617|0|13||65.0	25|32|48|25|32||35.0	29|42|70|32|45||65.0												TGTGCCAGCAGCTCTTCGGGAATGGGGGAGGGTGAGCAGTTCTTC	21								CASSSSGMGEGEQFF		:::::::::0:-4:13:25:-9:0:32:32:-9:45:::	TLML_16_	RNA
7840	CLONES_TRBTLML_16__baseline_TCR-JV_cDNA_19_TGGTGGTA_merged_170000.txt	13195	1	3.2175e-05	TGTGCCAGCAGCTCTCCGGACAGGGGGATTACGGGCTACACCTTC	EEEEEEEE<AEAEEEEA<AEEEAEEEEEEEEEAEEEEEEEEEEAE	TRBV5-5*00(450),TRBV5-6*00(402)	TRBD1*00(50)	TRBJ1-2*00(200)		549|562|585|0|13||65.0;550|563|586|0|13||65.0	13|23|36|17|27||50.0	28|40|68|33|45||60.0												TGTGCCAGCAGCTCTCCGGACAGGGGGATTACGGGCTACACCTTC	27								CASSSPDRGITGYTF		:::::::::0:-3:13:17:-1:-1:27:33:-8:45:::	TLML_16_	RNA
7841	CLONES_TRBTLML_16__baseline_TCR-JV_cDNA_19_TGGTGGTA_merged_170000.txt	13196	1	3.2175e-05	TGTGCCAGCAGCTCTCCGGACAGACGCTCCTACGAGCAGTACTTC	EEEEEEEEEEEEEEEEEEEEEEEEEEEEEEEEEEEEEEEEEEEEE	TRBV6-6*00(225),TRBV6-1*00(209),TRBV6-5*00(209)	TRBD1*00(30)	TRBJ2-7*00(240)		516|527|553|0|11||55.0;516|527|553|0|11||55.0;519|530|556|0|11||55.0	13|19|36|17|23||30.0	19|39|67|25|45||100.0												TGTGCCAGCAGCTCTCCGGACAGACGCTCCTACGAGCAGTACTTC	36								CASSSPDRRSYEQYF		:::::::::0:-6:11:17:-1:-5:23:25:1:45:::	TLML_16_	RNA
7842	CLONES_TRBTLML_16__baseline_TCR-JV_cDNA_19_TGGTGGTA_merged_170000.txt	13197	1	3.2175e-05	TGTGCCAGCAGCTCTCACCCGGGACTGACGCTACGTGGGGACTTC	EEEEEEEEEEEEEEEEEEEEEEEEEEEEEEEEEEEEEEEEEEEEE	TRBV7-2*00(380),TRBV7-8*00(332)	TRBD2*00(45),TRBD1*00(40)	TRBJ2-7*00(165)		580|593|617|0|13||65.0;567|580|604|0|13||65.0	13|22|48|17|26||45.0;9|17|36|17|25||40.0	34|39|67|40|45||25.0												TGTGCCAGCAGCTCTCACCCGGGACTGACGCTACGTGGGGACTTC	36								CASSSHPGLTLRGDF		:::::::::0:-4:13:17:3:-10:26:40:-14:45:::	TLML_16_	RNA
7843	CLONES_TRBTLML_16__baseline_TCR-JV_cDNA_19_TGGTGGTA_merged_170000.txt	13198	1	3.2175e-05	TGTGCCAGCAGCTCTGAGACTAGCTACTACAATGAGCAGTTCTTC	EEEEEEEEEEEEEEEEAEEEEEEEEEEEEEEEEEEEEEEEEEEEE	TRBV7-2*00(225),TRBV7-8*00(209)		TRBJ2-1*00(244)		580|593|617|0|13||65.0;567|580|604|0|13||65.0		18|42|70|21|45|SC22A|104.0												TGTGCCAGCAGCTCTGAGACTAGCTACTACAATGAGCAGTTCTTC	32								CASSSETSYYNEQFF		:::::::::0:-4:13:::::21:2:45:::	TLML_16_	RNA
7844	CLONES_TRBTLML_16__baseline_TCR-JV_cDNA_19_TGGTGGTA_merged_170000.txt	13199	1	3.2175e-05	TGTGCCAGCAGCTCTATCGGACTAGCGGGCTACGAGCAGTACTTC	EEEEEEEEEEEEEEEEEEEEEEEEEEEEEEEEEEEEEEEEEEEEE	TRBV12-3*00(510),TRBV12-4*00(510)	TRBD2*00(55)	TRBJ2-7*00(220)		530|541|567|0|11||55.0;530|541|567|0|11||55.0	17|28|48|18|29||55.0	23|39|67|29|45||80.0												TGTGCCAGCAGCTCTATCGGACTAGCGGGCTACGAGCAGTACTTC	36								CASSSIGLAGYEQYF		:::::::::0:-6:11:18:-1:-4:29:29:-3:45:::	TLML_16_	RNA
7845	CLONES_TRBTLML_16__baseline_TCR-JV_cDNA_19_TGGTGGTA_merged_170000.txt	13200	1	3.2175e-05	TGTGCCAGCAGCTCCTTAGCGGGAGGGCAAAATGAGCAGTTCTTC	EEEEEEAEEEEEEEEEEEEEEEEEEEEEEEEEEEEEEEEEEEEEE	TRBV7-9*00(300)	TRBD2*00(60)	TRBJ2-1*00(215)		556|569|593|0|13||65.0	21|33|48|16|28||60.0	27|42|70|30|45||75.0												TGTGCCAGCAGCTCCTTAGCGGGAGGGCAAAATGAGCAGTTCTTC	32								CASSSLAGGQNEQFF		:::::::::0:-4:13:16:-5:1:28:30:-7:45:::	TLML_16_	RNA
7846	CLONES_TRBTLML_16__baseline_TCR-JV_cDNA_19_TGGTGGTA_merged_170000.txt	13201	1	3.2175e-05	TGTGCCAGCAGCTCCTCCCGGACAGGGAGCGACGAGCAGTACTTC	EEEEEEEEEEEEEEEEEEEEEEEEEEEEEEEEEEEEEEEEEEEEE	TRBV11-2*00(103),TRBV11-3*00(103),TRBV7-2*00(93)	TRBD1*00(44)	TRBJ2-7*00(210)		522|535|559|0|13||65.0;521|534|558|0|13||65.0;580|593|617|0|13||65.0	13|25|36|19|31|SG21A|44.0	25|39|67|31|45||70.0												TGTGCCAGCAGCTCCTCCCGGACAGGGAGCGACGAGCAGTACTTC	36								CASSSSRTGSDEQYF		:::::::::0:-4:13:19:-1:1:31:31:-5:45:::	TLML_16_	RNA
7847	CLONES_TRBTLML_16__baseline_TCR-JV_cDNA_19_TGGTGGTA_merged_170000.txt	13202	1	3.2175e-05	TGTGCCAGCAGCTCCTCCGCCGACAGGGCGTACGAGCAGTACTTC	EEEEEEEEEEEEEEEEEEEEEEEEEEEEEEEEEEEEEEEEEEEEE	TRBV7-9*00(350)	TRBD1*00(35)	TRBJ2-7*00(215)		556|569|593|0|13||65.0	14|21|36|21|28||35.0	24|39|67|30|45||75.0												TGTGCCAGCAGCTCCTCCGCCGACAGGGCGTACGAGCAGTACTTC	36								CASSSSADRAYEQYF		:::::::::0:-4:13:21:-2:-3:28:30:-4:45:::	TLML_16_	RNA
7848	CLONES_TRBTLML_16__baseline_TCR-JV_cDNA_19_TGGTGGTA_merged_170000.txt	13203	1	3.2175e-05	TGTGCCAGCAGCTCCTCCGGGACAGTGGCCTACGAGCAGTACTTC	EEEEEEEEEEEEEEEEEEEEEEEEEEEEEEAEEAEEEEEEEEEEA	TRBV13*00(275)	TRBD1*00(45)	TRBJ2-7*00(225)		567|580|604|0|13||65.0	10|19|36|16|25||45.0	22|39|67|28|45||85.0												TGTGCCAGCAGCTCCTCCGGGACAGTGGCCTACGAGCAGTACTTC	32								CASSSSGTVAYEQYF		:::::::::0:-4:13:16:2:-5:25:28:-2:45:::	TLML_16_	RNA
7849	CLONES_TRBTLML_16__baseline_TCR-JV_cDNA_19_TGGTGGTA_merged_170000.txt	13204	1	3.2175e-05	TGTGCCAGCAGCTCCTGGACAGGAGACACAGATACGCAGTATTTT	EEEEEEEEEEEEEEEEEEEEEEEEEEEEEEEAEEEEEEEEEEEEE	TRBV3-1*00(215),TRBV3-2*00(215)	TRBD1*00(35)	TRBJ2-3*00(235)		543|555|580|0|12||60.0;543|555|580|0|12||60.0	13|20|36|16|23||35.0	22|41|69|26|45||95.0												TGTGCCAGCAGCTCCTGGACAGGAGACACAGATACGCAGTATTTT	32								CASSSWTGDTDTQYF		:::::::::0:-5:12:16:-1:-4:23:26:-2:45:::	TLML_16_	RNA
7850	CLONES_TRBTLML_16__baseline_TCR-JV_cDNA_19_TGGTGGTA_merged_170000.txt	13205	1	3.2175e-05	TGTGCCAGCAGCTCCTATGGCCCCACCAAGTACGAGCAGTACTTC	EEEEEEEEEEEEEEEEEEEEEEEEEEEEEEEEEEEEEEEEEEEEE	TRBV7-2*00(260),TRBV7-8*00(244)	TRBD1*00(25),TRBD2*00(25)	TRBJ2-7*00(215)		580|593|617|0|13||65.0;567|580|604|0|13||65.0	0|5|36|19|24||25.0;30|35|48|18|23||25.0	24|39|67|30|45||75.0												TGTGCCAGCAGCTCCTATGGCCCCACCAAGTACGAGCAGTACTTC	36								CASSSYGPTKYEQYF		:::::::::0:-4:13:19:12:-19:24:30:-4:45:::	TLML_16_	RNA
7851	CLONES_TRBTLML_16__baseline_TCR-JV_cDNA_19_TGGTGGTA_merged_170000.txt	13206	1	3.2175e-05	TGTGCCAGCAGCTCCCTAGAAGCGGGTAGTGAGACCCAGTACTTC	EEEEAEAAEEAEEEEAEAEEEEEEEEEEAEAEEEEEEEEEEEEEE	TRBV5-6*00(585),TRBV5-7*00(511)	TRBD2*00(30)	TRBJ2-5*00(215)		550|563|586|0|13||65.0;551|564|587|0|13||65.0	22|28|48|20|26||30.0	25|40|68|30|45||75.0												TGTGCCAGCAGCTCCCTAGAAGCGGGTAGTGAGACCCAGTACTTC	32								CASSSLEAGSETQYF		:::::::::0:-3:13:20:-6:-4:26:30:-5:45:::	TLML_16_	RNA
7852	CLONES_TRBTLML_16__baseline_TCR-JV_cDNA_19_TGGTGGTA_merged_170000.txt	13207	1	3.2175e-05	TGTGCCAGCAGCTCCCGGGACAGGGGTTTGGGTGAGCAGTTCTTC	EEEEEEEEEEEEEEEAEEEEEEEEEEEEEEEEEEEEEEEEEEEEE	TRBV5-4*00(134),TRBV5-5*00(134),TRBV5-8*00(134),TRBV4-2*00(129),TRBV7-9*00(118)	TRBD1*00(65)	TRBJ2-1*00(205)		549|562|585|0|13||65.0;549|562|585|0|13||65.0;551|564|587|0|13||65.0;537|549|574|0|12||60.0;556|569|593|0|13||65.0	9|22|36|13|26||65.0	29|42|70|32|45||65.0												TGTGCCAGCAGCTCCCGGGACAGGGGTTTGGGTGAGCAGTTCTTC	32								CASSSRDRGLGEQFF		:::::::::0:-3:13:13:3:-2:26:32:-9:45:::	TLML_16_	RNA
7853	CLONES_TRBTLML_16__baseline_TCR-JV_cDNA_19_TGGTGGTA_merged_170000.txt	13208	1	3.2175e-05	TGTGCCAGCAGCTCCGTTGGCAGGGGTTACTACGAGCAGTACTTC	EEEEEEEEEEEEEEEEEEEEEEEEEEEEEEEEEEEEEEEEEEEEE	TRBV11-2*00(125),TRBV11-3*00(125),TRBV7-2*00(125),TRBV7-3*00(125),TRBV7-8*00(125)	TRBD1*00(30)	TRBJ2-7*00(220)		522|535|559|0|13||65.0;521|534|558|0|13||65.0;580|593|617|0|13||65.0;540|553|577|0|13||65.0;567|580|604|0|13||65.0	16|22|36|20|26||30.0	23|39|67|29|45||80.0												TGTGCCAGCAGCTCCGTTGGCAGGGGTTACTACGAGCAGTACTTC	36								CASSSVGRGYYEQYF		:::::::::0:-4:13:20:-4:-2:26:29:-3:45:::	TLML_16_	RNA
7854	CLONES_TRBTLML_16__baseline_TCR-JV_cDNA_19_TGGTGGTA_merged_170000.txt	13209	1	3.2175e-05	TGTGCCAGCAGCTCCGGTAGGACGGGGACCAATGAGCAGTTCTTC	EEEEEEEEEEEEEEEEEAEEEAEEEEEEEEEEEEAEEEEAEEAAE	TRBV7-2*00(285),TRBV7-8*00(253)	TRBD1*00(25),TRBD2*00(25)	TRBJ2-1*00(220)		580|593|617|0|13||65.0;567|580|604|0|13||65.0	12|17|36|24|29||25.0;16|21|48|24|29||25.0	26|42|70|29|45||80.0												TGTGCCAGCAGCTCCGGTAGGACGGGGACCAATGAGCAGTTCTTC	32								CASSSGRTGTNEQFF		:::::::::0:-4:13:24:0:-7:29:29:-6:45:::	TLML_16_	RNA
7855	CLONES_TRBTLML_16__baseline_TCR-JV_cDNA_19_TGGTGGTA_merged_170000.txt	13210	1	3.2175e-05	TGTGCCAGCAGCTCCGGGGTAGGGGGCCAAGAGACCCAGTACTTC	EEEEEEEEEEEEEEEEEEEEEAEEEEEEEEEEEEEEEEEEEEEEE	TRBV11-2*00(350),TRBV11-3*00(318)	TRBD1*00(33)	TRBJ2-5*00(235)		522|535|559|0|13||65.0;521|534|558|0|13||65.0	10|23|36|13|26|SA15GSC16T|33.0	21|40|68|26|45||95.0												TGTGCCAGCAGCTCCGGGGTAGGGGGCCAAGAGACCCAGTACTTC	32								CASSSGVGGQETQYF		:::::::::0:-4:13:13:2:-1:26:26:-1:45:::	TLML_16_	RNA
7856	CLONES_TRBTLML_16__baseline_TCR-JV_cDNA_19_TGGTGGTA_merged_170000.txt	13211	1	3.2175e-05	TGTGCCAGCAGCTCCGGGGACACCCCGCGGGAAAAACTGTTTTTT	EEEEEEEEEEEEEEEEEEEEEEEEEEEEEEEEEEEEEEEEEEEEE	TRBV11-1*00(145),TRBV7-9*00(145),TRBV5-8*00(129),TRBV7-2*00(129),TRBV7-6*00(129)	TRBD1*00(30)	TRBJ1-4*00(215)		531|544|568|0|13||65.0;556|569|593|0|13||65.0;551|564|587|0|13||65.0;580|593|617|0|13||65.0;576|589|613|0|13||65.0	12|18|36|16|22||30.0	28|43|71|30|45||75.0												TGTGCCAGCAGCTCCGGGGACACCCCGCGGGAAAAACTGTTTTTT	36								CASSSGDTPREKLFF		:::::::::0:-4:13:16:0:-6:22:30:-8:45:::	TLML_16_	RNA
7857	CLONES_TRBTLML_16__baseline_TCR-JV_cDNA_19_TGGTGGTA_merged_170000.txt	13212	1	3.2175e-05	TGTGCCAGCAGCTCCGGGACGCCCTCCCCATACGAGCAGTACTTC	EEEEEEEEEEEEEEEEEEEEEEEAEEEEEEEEEEEEEEEEEEEEE	TRBV28*00(500)	TRBD2*00(40),TRBD1*00(35)	TRBJ2-7*00(215)		564|575|601|0|11||55.0	31|39|48|20|28||40.0;10|17|36|13|20||35.0	24|39|67|30|45||75.0												TGTGCCAGCAGCTCCGGGACGCCCTCCCCATACGAGCAGTACTTC	32								CASSSGTPSPYEQYF		:::::::::0:-6:11:20:-15:7:28:30:-4:45:::	TLML_16_	RNA
7858	CLONES_TRBTLML_16__baseline_TCR-JV_cDNA_19_TGGTGGTA_merged_170000.txt	13213	1	3.2175e-05	TGTGCCAGCAGCTCCGGGACAGGGCTTTTTGAAAAACTGTTTTTT	EAEEE<EA<EEEAEE<EAEAEEEEEEEEEEAEEEEEEEEEEEEEE	TRBV11-2*00(160),TRBV11-3*00(160),TRBV7-2*00(160),TRBV7-3*00(144),TRBV7-8*00(144)	TRBD1*00(55)	TRBJ1-4*00(220)		522|535|559|0|13||65.0;521|534|558|0|13||65.0;580|593|617|0|13||65.0;540|553|577|0|13||65.0;567|580|604|0|13||65.0	10|21|36|13|24||55.0	27|43|71|29|45||80.0												TGTGCCAGCAGCTCCGGGACAGGGCTTTTTGAAAAACTGTTTTTT	27								CASSSGTGLFEKLFF		:::::::::0:-4:13:13:2:-3:24:29:-7:45:::	TLML_16_	RNA
7859	CLONES_TRBTLML_16__baseline_TCR-JV_cDNA_19_TGGTGGTA_merged_170000.txt	13214	1	3.2175e-05	TGTGCCAGCAGCTCCGGGACAGGGCTCCACAATGAGCAGTTCTTC	EEEEEEEEEEEEEEEEEEEEEEEEEEEEEEEEEEAEEEEEAEEEE	TRBV7-7*00(285)	TRBD1*00(50)	TRBJ2-1*00(229)		585|598|622|0|13||65.0	10|20|36|13|23||50.0	19|42|70|23|45|DT24|89.0												TGTGCCAGCAGCTCCGGGACAGGGCTCCACAATGAGCAGTTCTTC	32								CASSSGTGLHNEQFF		:::::::::0:-4:13:13:2:-4:23:23:1:45:::	TLML_16_	RNA
7860	CLONES_TRBTLML_16__baseline_TCR-JV_cDNA_19_TGGTGGTA_merged_170000.txt	13215	1	3.2175e-05	TGTGCCAGCAGCTCCGGACAGGCCTCCTACAATGAGCAGTTCTTC	EEEEEEEEEEEEEEEEEEEEEEEEEEEEEEEEEEEEEEEEEEEEE	TRBV6-5*00(440)	TRBD1*00(35)	TRBJ2-1*00(250)		519|530|556|0|11||55.0	13|20|36|15|22||35.0	20|42|70|23|45||110.0												TGTGCCAGCAGCTCCGGACAGGCCTCCTACAATGAGCAGTTCTTC	36								CASSSGQASYNEQFF		:::::::::0:-6:11:15:-1:-4:22:23:0:45:::	TLML_16_	RNA
7861	CLONES_TRBTLML_16__baseline_TCR-JV_cDNA_19_TGGTGGTA_merged_170000.txt	13216	1	3.2175e-05	TGTGCCAGCAGCTCCGGACAGGGGGCTGGAACTGAAGCTTTCTTT	EEEEEEEEEEEEEEEEEEEEEE<EEEA<EEEEEEEEEE6EEEEEE	TRBV5-4*00(725)	TRBD1*00(55)	TRBJ1-1*00(215)		549|562|585|0|13||65.0	13|24|36|15|26||55.0	25|40|68|30|45||75.0												TGTGCCAGCAGCTCCGGACAGGGGGCTGGAACTGAAGCTTTCTTT	21								CASSSGQGAGTEAFF		:::::::::0:-3:13:15:-1:0:26:30:-5:45:::	TLML_16_	RNA
7862	CLONES_TRBTLML_16__baseline_TCR-JV_cDNA_19_TGGTGGTA_merged_170000.txt	13217	1	3.2175e-05	TGTGCCAGCAGCTCCAGGGCCGCTAGCCCAGATACGCAGTATTTT	EEEEEEEEEEEEEEEEEEEEEAEEEEEEEEEEEEEEEEEEEEEEE	TRBV7-8*00(1010)	TRBD2*00(30)	TRBJ2-3*00(179)		567|580|604|0|13||65.0	28|34|48|15|21||30.0	17|41|69|21|45|SA23C|104.0												TGTGCCAGCAGCTCCAGGGCCGCTAGCCCAGATACGCAGTATTTT	32								CASSSRAASPDTQYF		:::::::::0:-4:13:15:-12:2:21:21:3:45:::	TLML_16_	RNA
7863	CLONES_TRBTLML_16__baseline_TCR-JV_cDNA_19_TGGTGGTA_merged_170000.txt	13218	1	3.2175e-05	TGTGCCAGCAGCTCGTTCGGGTATAACCAAGAGACCCAGTACTTC	EEEEEEEEEAEEEEEEEEEEEEEEEEEEEEEEEEEEEEEEEEEEE	TRBV11-2*00(115),TRBV11-3*00(115),TRBV7-2*00(115),TRBV7-3*00(115),TRBV7-8*00(115)		TRBJ2-5*00(240)		522|535|559|0|13||65.0;521|534|558|0|13||65.0;580|593|617|0|13||65.0;540|553|577|0|13||65.0;567|580|604|0|13||65.0		20|40|68|25|45||100.0												TGTGCCAGCAGCTCGTTCGGGTATAACCAAGAGACCCAGTACTTC	32								CASSSFGYNQETQYF		:::::::::0:-4:13:::::25:0:45:::	TLML_16_	RNA
7864	CLONES_TRBTLML_16__baseline_TCR-JV_cDNA_19_TGGTGGTA_merged_170000.txt	13219	1	3.2175e-05	TGTGCCAGCAGCTCGCGGGAGTTCTCGCGCAATGAGCAGTTCTTC	EA<AEEEEEEEEEEAEEEEEEE<EEEAAEEEEEEEEE<EEEEEEE	TRBV5-4*00(130),TRBV5-5*00(130),TRBV4-2*00(125),TRBV5-6*00(114),TRBV5-7*00(114)	TRBD2*00(35)	TRBJ2-1*00(220)		549|562|585|0|13||65.0;549|562|585|0|13||65.0;537|549|574|0|12||60.0;550|563|586|0|13||65.0;551|564|587|0|13||65.0	23|30|48|14|21||35.0	26|42|70|29|45||80.0												TGTGCCAGCAGCTCGCGGGAGTTCTCGCGCAATGAGCAGTTCTTC	27								CASSSREFSRNEQFF		:::::::::0:-3:13:14:-7:-2:21:29:-6:45:::	TLML_16_	RNA
7865	CLONES_TRBTLML_16__baseline_TCR-JV_cDNA_19_TGGTGGTA_merged_170000.txt	13220	1	3.2175e-05	TGTGCCAGCAGCTCGCAGGGTACTAGCACAGATACGCAGTATTTT	EEEEEEEEEEEEEEEEEEEEEEEEEEEEEEEEEEEEEEEEEEEEE	TRBV7-3*00(520)	TRBD1*00(25)	TRBJ2-3*00(255)		540|553|577|0|13||65.0	16|21|36|15|20||25.0	18|41|69|22|45||115.0												TGTGCCAGCAGCTCGCAGGGTACTAGCACAGATACGCAGTATTTT	36								CASSSQGTSTDTQYF		:::::::::0:-4:13:15:-4:-3:20:22:2:45:::	TLML_16_	RNA
7866	CLONES_TRBTLML_16__baseline_TCR-JV_cDNA_19_TGGTGGTA_merged_170000.txt	13221	1	3.2175e-05	TGTGCCAGCAGCTCGGGGACTGTCCCCTACAATGAGCAGTTCTTC	EEEEEEEA<<AEEE<EAEEEEEEEEEEEEEEEAEEEEEEAEEEEE	TRBV12-3*00(510),TRBV12-4*00(510)	TRBD1*00(30),TRBD2*00(30)	TRBJ2-1*00(240)		530|541|567|0|11||55.0;530|541|567|0|11||55.0	5|11|36|19|25||30.0;16|22|48|15|21||30.0	22|42|70|25|45||100.0												TGTGCCAGCAGCTCGGGGACTGTCCCCTACAATGAGCAGTTCTTC	27								CASSSGTVPYNEQFF		:::::::::0:-6:11:19:7:-13:25:25:-2:45:::	TLML_16_	RNA
7867	CLONES_TRBTLML_16__baseline_TCR-JV_cDNA_19_TGGTGGTA_merged_170000.txt	13222	1	3.2175e-05	TGTGCCAGCAGCTCGACAGTACAACTCAATCAGCCCCAGCATTTT	EEEEEEEEEEEEEEEEEEEEEEEEEEEEEEEEEEEEEEEEEEEEE	TRBV7-2*00(350),TRBV7-8*00(318)	TRBD1*00(25)	TRBJ1-5*00(235)		580|593|617|0|13||65.0;567|580|604|0|13||65.0	14|19|36|14|19||25.0	23|42|70|26|45||95.0												TGTGCCAGCAGCTCGACAGTACAACTCAATCAGCCCCAGCATTTT	36								CASSSTVQLNQPQHF		:::::::::0:-4:13:14:-2:-5:19:26:-3:45:::	TLML_16_	RNA
7868	CLONES_TRBTLML_16__baseline_TCR-JV_cDNA_19_TGGTGGTA_merged_170000.txt	13223	1	3.2175e-05	TGTGCCAGCAGCTCAGGGCGGACGCGAACCGGGGAGCTGTTTTTT	EEAEEEEEEEEEEEEEEEEEEEEEEEEEEEEEAEEEEAEEEEEEE	TRBV3-1*00(1225)	TRBD1*00(25),TRBD2*00(25)	TRBJ2-2*00(115)		543|555|580|0|12||60.0	16|21|36|13|18||25.0;28|33|48|14|19||25.0	25|43|71|27|45||90.0												TGTGCCAGCAGCTCAGGGCGGACGCGAACCGGGGAGCTGTTTTTT	32								CASSSGRTRTGELFF		:::::::::0:-5:12:13:-4:-3:18:27:-5:45:::	TLML_16_	RNA
7869	CLONES_TRBTLML_16__baseline_TCR-JV_cDNA_19_TGGTGGTA_merged_170000.txt	13224	1	3.2175e-05	TGTGCCAGCAGCTCAGGACATTTGGCGAACTATGGCTACACCTTC	EEEEEEEEEEEEEEEEEEEE<EEEEEEEEEEEEEEEEEEEEEEEE	TRBV28*00(640)	TRBD1*00(25)	TRBJ1-2*00(230)		564|575|601|0|11||55.0	13|18|36|15|20||25.0	22|40|68|27|45||90.0												TGTGCCAGCAGCTCAGGACATTTGGCGAACTATGGCTACACCTTC	27								CASSSGHLANYGYTF		:::::::::0:-6:11:15:-1:-6:20:27:-2:45:::	TLML_16_	RNA
7870	CLONES_TRBTLML_16__baseline_TCR-JV_cDNA_19_TGGTGGTA_merged_170000.txt	13225	1	3.2175e-05	TGTGCCAGCAGCTCAAGAGGCGGACAGGGAAACGAGCAGTACTTC	EEEEEEEEEEEEEEEEEAEEEAEEEEEEEEEEEEEEEEEEEEEEE	TRBV21-1*00(1055)	TRBD1*00(40)	TRBJ2-7*00(210)		544|556|581|0|12||60.0	13|21|36|21|29||40.0	25|39|67|31|45||70.0												TGTGCCAGCAGCTCAAGAGGCGGACAGGGAAACGAGCAGTACTTC	32								CASSSRGGQGNEQYF		:::::::::0:-5:12:21:-1:-3:29:31:-5:45:::	TLML_16_	RNA
7871	CLONES_TRBTLML_16__baseline_TCR-JV_cDNA_19_TGGTGGTA_merged_170000.txt	13226	1	3.2175e-05	TGTGCCAGCAGCTGGTTGGGGACAGGGGATGAAAAACTGTTTTTT	EEEEEAEEEEAE7EEAEEEEEEEEE<EA<EEEAEEEEEEEEEEEE	TRBV4-2*00(750)	TRBD1*00(50)	TRBJ1-4*00(225)		537|549|574|0|12||60.0	12|22|36|18|28||50.0	26|43|71|28|45||85.0												TGTGCCAGCAGCTGGTTGGGGACAGGGGATGAAAAACTGTTTTTT	22								CASSWLGTGDEKLFF		:::::::::0:-5:12:18:0:-2:28:28:-6:45:::	TLML_16_	RNA
7872	CLONES_TRBTLML_16__baseline_TCR-JV_cDNA_19_TGGTGGTA_merged_170000.txt	13227	1	3.2175e-05	TGTGCCAGCAGCTGGGGACAGGGCGCGGGCTATGGCTACACCTTC	EEEEEEEEEEEEEEEEEEEEEEEEEEEEEEEEEEEEEEEEEEEEE	TRBV6-6*00(550)	TRBD1*00(49)	TRBJ1-2*00(120)		516|527|553|0|11||55.0	12|25|36|14|27|SG21C|49.0	24|40|68|29|45||80.0												TGTGCCAGCAGCTGGGGACAGGGCGCGGGCTATGGCTACACCTTC	36								CASSWGQGAGYGYTF		:::::::::0:-6:11:14:0:1:27:29:-4:45:::	TLML_16_	RNA
7873	CLONES_TRBTLML_16__baseline_TCR-JV_cDNA_19_TGGTGGTA_merged_170000.txt	13228	1	3.2175e-05	TGTGCCAGCAGCTACCCGGCGGGGGAGGGAGAAAAACTGTTTTTT	EEEEEEEEEEEEEEEEEEEEEEEEEEEEEEEEEEEEEEEEEEEEE	TRBV5-6*00(170),TRBV5-7*00(170)	TRBD2*00(35)	TRBJ1-4*00(215)		550|563|586|0|13||65.0;551|564|587|0|13||65.0	25|32|48|22|29||35.0	28|43|71|30|45||75.0												TGTGCCAGCAGCTACCCGGCGGGGGAGGGAGAAAAACTGTTTTTT	36								CASSYPAGEGEKLFF		:::::::::0:-3:13:22:-9:0:29:30:-8:45:::	TLML_16_	RNA
7874	CLONES_TRBTLML_16__baseline_TCR-JV_cDNA_19_TGGTGGTA_merged_170000.txt	13229	1	3.2175e-05	TGTGCCAGCAGCTACCGGACTAGCGGCCACAATGAGCAGTTCTTC	EEEEEEEEAEEEEEEEEEEEEEEEEEEEEEEEEEEEEEEEEEEEE	TRBV7-9*00(345)	TRBD2*00(50)	TRBJ2-1*00(225)		556|569|593|0|13||65.0	17|27|48|16|26||50.0	25|42|70|28|45||85.0												TGTGCCAGCAGCTACCGGACTAGCGGCCACAATGAGCAGTTCTTC	32								CASSYRTSGHNEQFF		:::::::::0:-4:13:16:-1:-5:26:28:-5:45:::	TLML_16_	RNA
7875	CLONES_TRBTLML_16__baseline_TCR-JV_cDNA_19_TGGTGGTA_merged_170000.txt	13230	1	3.2175e-05	TGTGCCAGCAGCTACCAAGCGGGAGAGGCAGATACGCAGTATTTT	EEEEEEEEEEEEEEEEEEEEEEEEEEEEEEEEEEEEEEEEEEEEE	TRBV13*00(395)	TRBD2*00(40)	TRBJ2-3*00(225)		567|580|604|0|13||65.0	22|30|48|17|25||40.0	24|41|69|28|45||85.0												TGTGCCAGCAGCTACCAAGCGGGAGAGGCAGATACGCAGTATTTT	36								CASSYQAGEADTQYF		:::::::::0:-4:13:17:-6:-2:25:28:-4:45:::	TLML_16_	RNA
7876	CLONES_TRBTLML_16__baseline_TCR-JV_cDNA_19_TGGTGGTA_merged_170000.txt	13231	1	3.2175e-05	TGTGCCAGCAGCTACACTGGGCCCAACACCGGGGAGCTGTTTTTT	EEEEEEEEEEEEEEEEEEEEEEEEEEEEEEEEEEAAAAA??????	TRBV7-2*00(679)	TRBD2*00(30)	TRBJ2-2*00(75)		580|593|617|0|13||65.0	29|35|48|18|24||30.0	22|43|71|24|45||105.0												TGTGCCAGCAGCTACACTGGGCCCAACACCGGGGAGCTGTTTTTT	30								CASSYTGPNTGELFF		:::::::::0:-4:13:18:-13:3:24:24:-2:45:::	TLML_16_	RNA
7877	CLONES_TRBTLML_16__baseline_TCR-JV_cDNA_19_TGGTGGTA_merged_170000.txt	13232	1	3.2175e-05	TGTGCCAGCAGCTACAGCGCCTATGCCTACAATGAGCAGTTCTTC	EEEEEEEEEEEEEEEEEEEEEEEEEEEEEEEEEEEEEEEEEEEEE	TRBV7-8*00(540)	TRBD1*00(25)	TRBJ2-1*00(175)		567|580|604|0|13||65.0	22|27|36|16|21||25.0	22|42|70|25|45||100.0												TGTGCCAGCAGCTACAGCGCCTATGCCTACAATGAGCAGTTCTTC	36								CASSYSAYAYNEQFF		:::::::::0:-4:13:16:-10:3:21:25:-2:45:::	TLML_16_	RNA
7878	CLONES_TRBTLML_16__baseline_TCR-JV_cDNA_19_TGGTGGTA_merged_170000.txt	13233	1	3.2175e-05	TGTGCCAGCAGCCTTTTTCGGACGGAACAAGAGACCCAGTACTTC	EEEEEEEEEEEEEEEEEEEEEEEEEEEEEEEEEEEEEEEEEEEEE	TRBV7-9*00(360)		TRBJ2-5*00(230)		556|568|593|0|12||60.0		22|40|68|27|45||90.0												TGTGCCAGCAGCCTTTTTCGGACGGAACAAGAGACCCAGTACTTC	36								CASSLFRTEQETQYF		:::::::::0:-5:12:::::27:-2:45:::	TLML_16_	RNA
7879	CLONES_TRBTLML_16__baseline_TCR-JV_cDNA_19_TGGTGGTA_merged_170000.txt	13234	1	3.2175e-05	TGTGCCAGCAGCCTTCACTACTCATCTGGAAACACCATATATTTT	EEEEEEEEEEEEEEEEEEEEEEEEEEEEEEEEEEEEEEEEEEEEE	TRBV14*00(119)		TRBJ1-3*00(245)		516|529|553|0|13||65.0		21|42|70|24|45||105.0												TGTGCCAGCAGCCTTCACTACTCATCTGGAAACACCATATATTTT	36								CASSLHYSSGNTIYF		:::::::::0:-4:13:::::24:-1:45:::	TLML_16_	RNA
7880	CLONES_TRBTLML_16__baseline_TCR-JV_cDNA_19_TGGTGGTA_merged_170000.txt	13235	1	3.2175e-05	TGTGCCAGCAGCCTTCAGACCGACCCCTCCTACGAGCAGTACTTC	EEEEEEEEEEEEEEEEEEEEEEAEEEEEEEEEEEEEEEEEEEAEE	TRBV7-2*00(625)		TRBJ2-7*00(235)		580|592|617|0|12||60.0		20|39|67|26|45||95.0												TGTGCCAGCAGCCTTCAGACCGACCCCTCCTACGAGCAGTACTTC	32								CASSLQTDPSYEQYF		:::::::::0:-5:12:::::26:0:45:::	TLML_16_	RNA
7881	CLONES_TRBTLML_16__baseline_TCR-JV_cDNA_19_TGGTGGTA_merged_170000.txt	13236	1	3.2175e-05	TGTGCCAGCAGCCTTGGGACTAGCGGTACCTACGAGCAGTACTTC	EEEEEEEEEEEEEEEEEEEEEEEEEEEEEEEEEEEEEEEEEEEEE	TRBV5-6*00(430),TRBV5-7*00(414),TRBV5-5*00(382)	TRBD2*00(55)	TRBJ2-7*00(225)		550|562|586|0|12||60.0;551|563|587|0|12||60.0;549|561|585|0|12||60.0	16|27|48|15|26||55.0	22|39|67|28|45||85.0												TGTGCCAGCAGCCTTGGGACTAGCGGTACCTACGAGCAGTACTTC	36								CASSLGTSGTYEQYF		:::::::::0:-4:12:15:0:-5:26:28:-2:45:::	TLML_16_	RNA
7882	CLONES_TRBTLML_16__baseline_TCR-JV_cDNA_19_TGGTGGTA_merged_170000.txt	13237	1	3.2175e-05	TGTGCCAGCAGCCTTGGACAGCGCGTCAACTATGGCTACACCTTC	EEEEAE<EEEEEEEEEEEEEEEEEEEEEEEEEEEEEEEEEEEEEE	TRBV7-9*00(468)	TRBD1*00(30)	TRBJ1-2*00(230)		556|568|593|0|12||60.0	13|19|36|15|21||30.0	22|40|68|27|45||90.0												TGTGCCAGCAGCCTTGGACAGCGCGTCAACTATGGCTACACCTTC	27								CASSLGQRVNYGYTF		:::::::::0:-5:12:15:-1:-5:21:27:-2:45:::	TLML_16_	RNA
7883	CLONES_TRBTLML_16__baseline_TCR-JV_cDNA_19_TGGTGGTA_merged_170000.txt	13238	1	3.2175e-05	TGTGCCAGCAGCCTTAACAACAGGGGGTCAGATACGCAGTATTTT	EEEEEEEEEEEEEEEEEEEEEEEEEEEEEEEEEEEEEEEEEEEEE	TRBV7-8*00(206)	TRBD1*00(40)	TRBJ2-3*00(225)		567|579|604|0|12||60.0	15|23|36|19|27||40.0	24|41|69|28|45||85.0												TGTGCCAGCAGCCTTAACAACAGGGGGTCAGATACGCAGTATTTT	36								CASSLNNRGSDTQYF		:::::::::0:-5:12:19:-3:-1:27:28:-4:45:::	TLML_16_	RNA
7884	CLONES_TRBTLML_16__baseline_TCR-JV_cDNA_19_TGGTGGTA_merged_170000.txt	13239	1	3.2175e-05	TGTGCCAGCAGCCTCCGGGGCGGGAGCGCCTACGAGCAGTACTTC	EEEEEEEEEEEEEEEEEEEEEEEEEEAAEEEEEEEEEEEEEEEEE	TRBV7-2*00(280),TRBV7-8*00(248)	TRBD1*00(30)	TRBJ2-7*00(239)		580|592|617|0|12||60.0;567|579|604|0|12||60.0	19|25|36|16|22||30.0	16|39|67|22|45|ST21G|99.0												TGTGCCAGCAGCCTCCGGGGCGGGAGCGCCTACGAGCAGTACTTC	32								CASSLRGGSAYEQYF		:::::::::0:-5:12:16:-7:1:22:22:4:45:::	TLML_16_	RNA
7885	CLONES_TRBTLML_16__baseline_TCR-JV_cDNA_19_TGGTGGTA_merged_170000.txt	13240	1	3.2175e-05	TGTGCCAGCAGCCTCGGACAGGGAGGCACAGATACGCAGTATTTT	EEEEAEAE6EEEEAAEEEAAAEEEAEEEEEAEEEEEEAEEEEEEE	TRBV7-9*00(820)	TRBD1*00(40)	TRBJ2-3*00(240)		556|568|593|0|12||60.0	13|21|36|15|23||40.0	21|41|69|25|45||100.0												TGTGCCAGCAGCCTCGGACAGGGAGGCACAGATACGCAGTATTTT	21								CASSLGQGGTDTQYF		:::::::::0:-5:12:15:-1:-3:23:25:-1:45:::	TLML_16_	RNA
7886	CLONES_TRBTLML_16__baseline_TCR-JV_cDNA_19_TGGTGGTA_merged_170000.txt	13241	1	3.2175e-05	TGTGCCAGCAGCCTCGACAAGGTGGGCACAGATACGCAGTATTTT	EEEEEEEEEEEEEEEEEEEEEEEEEEEEEEEEEEEEEEEEEEEEE	TRBV7-6*00(95),TRBV7-7*00(95)		TRBJ2-3*00(240)		576|588|613|0|12||60.0;585|597|622|0|12||60.0		21|41|69|25|45||100.0												TGTGCCAGCAGCCTCGACAAGGTGGGCACAGATACGCAGTATTTT	36								CASSLDKVGTDTQYF		:::::::::0:-5:12:::::25:-1:45:::	TLML_16_	RNA
7887	CLONES_TRBTLML_16__baseline_TCR-JV_cDNA_19_TGGTGGTA_merged_170000.txt	13242	1	3.2175e-05	TGTGCCAGCAGCCTGTGGGGGTCTCGGGATGAAAAACTGTTTTTT	EEEEEEEEEEEEEEEEEEEEEEEEEEEEEEEEEEEEEEEEEEEEE	TRBV6-4*00(125),TRBV6-1*00(109),TRBV6-5*00(109),TRBV6-6*00(109)	TRBD1*00(25)	TRBJ1-4*00(225)		518|529|555|0|11||55.0;516|527|553|0|11||55.0;519|530|556|0|11||55.0;516|527|553|0|11||55.0	4|9|36|11|16||25.0	26|43|71|28|45||85.0												TGTGCCAGCAGCCTGTGGGGGTCTCGGGATGAAAAACTGTTTTTT	36								CASSLWGSRDEKLFF		:::::::::0:-6:11:11:8:-15:16:28:-6:45:::	TLML_16_	RNA
7888	CLONES_TRBTLML_16__baseline_TCR-JV_cDNA_19_TGGTGGTA_merged_170000.txt	13243	1	3.2175e-05	TGTGCCAGCAGCCTGGACTTCTCTGGGGCCAACGTCCTGACTTTC	EEEEEEEEEEEEEEEEEEEEEEEAEEEAEEEEEEEEEEEEAEEEE	TRBV7-3*00(484)	TRBD2*00(25)	TRBJ2-6*00(85)		540|552|577|0|12||60.0	17|22|48|14|19||25.0	20|45|73|20|45||125.0												TGTGCCAGCAGCCTGGACTTCTCTGGGGCCAACGTCCTGACTTTC	32								CASSLDFSGANVLTF		:::::::::0:-5:12:14:-1:-10:19:20:0:45:::	TLML_16_	RNA
7889	CLONES_TRBTLML_16__baseline_TCR-JV_cDNA_19_TGGTGGTA_merged_170000.txt	13244	1	3.2175e-05	TGTGCCAGCAGCCTACGCCGGCAGGGGAGAGAGACCCAGTACTTC	EEAEAAEEAAAEEEEEEEAEEEEEAEEEEEEEEAEAAEEEEEEEA	TRBV14*00(479)	TRBD1*00(30)	TRBJ2-5*00(220)		516|529|553|0|13||65.0	16|22|36|21|27||30.0	24|40|68|29|45||80.0												TGTGCCAGCAGCCTACGCCGGCAGGGGAGAGAGACCCAGTACTTC	32								CASSLRRQGRETQYF		:::::::::0:-4:13:21:-4:-2:27:29:-4:45:::	TLML_16_	RNA
7890	CLONES_TRBTLML_16__baseline_TCR-JV_cDNA_19_TGGTGGTA_merged_170000.txt	13245	1	3.2175e-05	TGTGCCAGCAGCCTACAGGGCTGGAGCTCCTACGAGCAGTACTTC	EEEEEEEEEEEEEEEEEEEEEEEEEEEEEEEEEEEEEEEEEEEEE	TRBV27*00(640)	TRBD1*00(30)	TRBJ2-7*00(210)		556|567|593|0|11||55.0	15|21|36|14|20||30.0	16|39|67|22|45||115.0												TGTGCCAGCAGCCTACAGGGCTGGAGCTCCTACGAGCAGTACTTC	36								CASSLQGWSSYEQYF		:::::::::0:-6:11:14:-3:-3:20:22:4:45:::	TLML_16_	RNA
7891	CLONES_TRBTLML_16__baseline_TCR-JV_cDNA_19_TGGTGGTA_merged_170000.txt	13246	1	3.2175e-05	TGTGCCAGCAGCCTAGCGGGAGATGGCACCGGGGAGCTGTTTTTT	EEEEEEEEEEEEEEEEEEEEEEEEEEEEEEEEEEEEEEEEEEEEE	TRBV3-1*00(205),TRBV3-2*00(205)	TRBD2*00(45)	TRBJ2-2*00(235)		543|556|580|0|13||65.0;543|556|580|0|13||65.0	21|30|48|13|22||45.0	24|43|71|26|45||95.0												TGTGCCAGCAGCCTAGCGGGAGATGGCACCGGGGAGCTGTTTTTT	36								CASSLAGDGTGELFF		:::::::::0:-4:13:13:-5:-2:22:26:-4:45:::	TLML_16_	RNA
7892	CLONES_TRBTLML_16__baseline_TCR-JV_cDNA_19_TGGTGGTA_merged_170000.txt	13247	1	3.2175e-05	TGTGCCAGCAGCCTAGGGGGGGTACGGAACTATGGCTACACCTTC	AAEEAEEEEEEEAEEEEAEEEEEEEAEEEEEEEEEEAEAEEAEAA	TRBV11-2*00(579),TRBV11-3*00(547),TRBV11-1*00(531)	TRBD1*00(25)	TRBJ1-2*00(214)		522|538|559|0|16|ST534C|64.0;521|537|558|0|16|ST533C|64.0;531|547|568|0|16|ST543C|64.0	18|23|36|16|21||25.0	22|40|68|27|45||90.0												TGTGCCAGCAGCCTAGGGGGGGTACGGAACTATGGCTACACCTTC	32								CASSLGGVRNYGYTF		:::::::::0:-1:16:16:-6:-1:21:27:-2:45:::	TLML_16_	RNA
7893	CLONES_TRBTLML_16__baseline_TCR-JV_cDNA_19_TGGTGGTA_merged_170000.txt	13248	1	3.2175e-05	TGTGCCAGCAGCCCTTCTAGCGGGAGTCACAATGAGCAGTTCTTC	EEEEEEEEEEEEEEEEEEAEEEEEEEEEEEEEEEEEEEEEAEEEE	TRBV12-3*00(790),TRBV12-4*00(790)	TRBD2*00(50)	TRBJ2-1*00(225)		530|541|567|0|11||55.0;530|541|567|0|11||55.0	20|30|48|16|26||50.0	25|42|70|28|45||85.0												TGTGCCAGCAGCCCTTCTAGCGGGAGTCACAATGAGCAGTTCTTC	32								CASSPSSGSHNEQFF		:::::::::0:-6:11:16:-4:-2:26:28:-5:45:::	TLML_16_	RNA
7894	CLONES_TRBTLML_16__baseline_TCR-JV_cDNA_19_TGGTGGTA_merged_170000.txt	13249	1	3.2175e-05	TGTGCCAGCAGCCCTTCCCTGGGGGCTAATGAAAAACTGTTTTTT	EEEEEEEEEEEEEEEEEEEEEEEEEEEEEEEEEEEEEEEEEEEEE	TRBV7-6*00(310),TRBV7-7*00(278)	TRBD1*00(25)	TRBJ1-4*00(240)		576|588|613|0|12||60.0;585|597|622|0|12||60.0	3|8|36|16|21||25.0	23|43|71|25|45||100.0												TGTGCCAGCAGCCCTTCCCTGGGGGCTAATGAAAAACTGTTTTTT	36								CASSPSLGANEKLFF		:::::::::0:-5:12:16:9:-16:21:25:-3:45:::	TLML_16_	RNA
7895	CLONES_TRBTLML_16__baseline_TCR-JV_cDNA_19_TGGTGGTA_merged_170000.txt	13250	1	3.2175e-05	TGTGCCAGCAGCCCTCCTAGCGGGAGCACAGATACGCAGTATTTT	EEEEEEEEEEEEEEEEEEEEEEEEEEEEEEEEEEEEEEEEEEEEE	TRBV13*00(196)	TRBD2*00(40)	TRBJ2-3*00(245)		567|579|604|0|12||60.0	20|28|48|16|24||40.0	20|41|69|24|45||105.0												TGTGCCAGCAGCCCTCCTAGCGGGAGCACAGATACGCAGTATTTT	36								CASSPPSGSTDTQYF		:::::::::0:-5:12:16:-4:-4:24:24:0:45:::	TLML_16_	RNA
7896	CLONES_TRBTLML_16__baseline_TCR-JV_cDNA_19_TGGTGGTA_merged_170000.txt	13251	1	3.2175e-05	TGTGCCAGCAGCCCTGGCGGGAGGGTGGCAGATACGCAGTATTTT	EEEEEEEEEEEEEEEEEEEEEEEEEEEEEEEEEEEEEEEEEEEEE	TRBV7-9*00(210)	TRBD2*00(45)	TRBJ2-3*00(225)		556|568|593|0|12||60.0	23|32|48|16|25||45.0	24|41|69|28|45||85.0												TGTGCCAGCAGCCCTGGCGGGAGGGTGGCAGATACGCAGTATTTT	36								CASSPGGRVADTQYF		:::::::::0:-5:12:16:-7:0:25:28:-4:45:::	TLML_16_	RNA
7897	CLONES_TRBTLML_16__baseline_TCR-JV_cDNA_19_TGGTGGTA_merged_170000.txt	13252	1	3.2175e-05	TGTGCCAGCAGCCCTGGGGGGAGTGGTACCGGGGAGCTGTTTTTT	EEAEEEEEEEEEAEEEEEEAEEEAEEEEEEEEEEEEEEEEEEEEE	TRBV9*00(370)	TRBD1*00(25),TRBD2*00(25)	TRBJ2-2*00(230)		559|571|595|0|12||60.0	18|23|36|15|20||25.0;25|30|48|18|23||25.0	25|43|71|27|45||90.0												TGTGCCAGCAGCCCTGGGGGGAGTGGTACCGGGGAGCTGTTTTTT	32								CASSPGGSGTGELFF		:::::::::0:-4:12:15:-6:-1:20:27:-5:45:::	TLML_16_	RNA
7898	CLONES_TRBTLML_16__baseline_TCR-JV_cDNA_19_TGGTGGTA_merged_170000.txt	13253	1	3.2175e-05	TGTGCCAGCAGCCCTGGGACTAGCGCCCGAGAGACCCAGTACTTC	EEEEEEEAEEEEAEEEEEEEEEEEEEAEEEAEEEEEEEEEEEEEE	TRBV7-9*00(760)	TRBD2*00(50)	TRBJ2-5*00(220)		556|568|593|0|12||60.0	16|26|48|15|25||50.0	24|40|68|29|45||80.0												TGTGCCAGCAGCCCTGGGACTAGCGCCCGAGAGACCCAGTACTTC	32								CASSPGTSARETQYF		:::::::::0:-5:12:15:0:-6:25:29:-4:45:::	TLML_16_	RNA
7901	CLONES_TRBTLML_16__baseline_TCR-JV_cDNA_19_TGGTGGTA_merged_170000.txt	13256	1	3.2175e-05	TGTGCCAGCAGCCCTGGACTAGCGGGAGTCTCGGAGCAGTTCTTC	EEEE<EEEEEEEEEEEEEEEEEEEEEEEAE<AEEAEEEEEEEEEE	TRBV6-2*00(370),TRBV6-3*00(370)	TRBD2*00(69)	TRBJ2-1*00(184)		516|527|553|0|11||55.0;516|527|553|0|11||55.0	13|30|48|11|28|SG16T|69.0	30|42|70|33|45||60.0												TGTGCCAGCAGCCCTGGACTAGCGGGAGTCTCGGAGCAGTTCTTC	27								CASSPGLAGVSEQFF		:::::::::0:-6:11:11:3:-2:28:33:-10:45:::	TLML_16_	RNA
7902	CLONES_TRBTLML_16__baseline_TCR-JV_cDNA_19_TGGTGGTA_merged_170000.txt	13257	1	3.2175e-05	TGTGCCAGCAGCCCTGAAAGGGGAGTCTCCTACGAGCAGTACTTC	EEEEEEEEEEEEEEEEEEEEEEEEAEEEEEEEEEEEEEEEEEEEE	TRBV4-2*00(330),TRBV4-3*00(314)	TRBD1*00(25),TRBD2*00(25)	TRBJ2-7*00(235)		537|550|574|0|13||65.0;537|550|574|0|13|SC539T|49.0	17|22|36|18|23||25.0;25|30|48|20|25||25.0	20|39|67|26|45||95.0												TGTGCCAGCAGCCCTGAAAGGGGAGTCTCCTACGAGCAGTACTTC	32								CASSPERGVSYEQYF		:::::::::0:-4:13:18:-5:-2:23:26:0:45:::	TLML_16_	RNA
7903	CLONES_TRBTLML_16__baseline_TCR-JV_cDNA_19_TGGTGGTA_merged_170000.txt	13258	1	3.2175e-05	TGTGCCAGCAGCCCTACTAGCGGAAGCACAGATACGCAGTATTTT	EEEEEEEEEEEEEEEEEEEEEEEEEEEEEEEEEEEEEEEEEEEEE	TRBV3-1*00(365),TRBV3-2*00(349)	TRBD2*00(40)	TRBJ2-3*00(245)		543|556|580|0|13||65.0;543|556|580|0|13||65.0	19|27|48|15|23||40.0	20|41|69|24|45||105.0												TGTGCCAGCAGCCCTACTAGCGGAAGCACAGATACGCAGTATTTT	36								CASSPTSGSTDTQYF		:::::::::0:-4:13:15:-3:-5:23:24:0:45:::	TLML_16_	RNA
7904	CLONES_TRBTLML_16__baseline_TCR-JV_cDNA_19_TGGTGGTA_merged_170000.txt	13259	1	3.2175e-05	TGTGCCAGCAGCCCTACGCAGGGACCCCAAGAGACCCAGTACTTC	EEEEEEEEEEEEEAEEEEEE<EEE<<<EAEEAEAAEEEEEEEEEE	TRBV7-2*00(705)	TRBD1*00(25),TRBD2*00(25)	TRBJ2-5*00(235)		580|592|617|0|12||60.0	12|17|36|20|25||25.0;16|21|48|20|25||25.0	21|40|68|26|45||95.0												TGTGCCAGCAGCCCTACGCAGGGACCCCAAGAGACCCAGTACTTC	27								CASSPTQGPQETQYF		:::::::::0:-5:12:20:0:-7:25:26:-1:45:::	TLML_16_	RNA
7905	CLONES_TRBTLML_16__baseline_TCR-JV_cDNA_19_TGGTGGTA_merged_170000.txt	13260	1	3.2175e-05	TGTGCCAGCAGCCCCTCTAGTTCCTCCTACAATGAGCAGTTCTTC	EEEEEEEEEEEEEEEEEEEEEEEEEEEEEEEEEEEEEEEEEEEEE	TRBV27*00(230)	TRBD2*00(29),TRBD1*00(25)	TRBJ2-1*00(250)		556|567|593|0|11||55.0	4|13|48|12|21|SG7T|29.0;2|7|36|11|16||25.0	20|42|70|23|45||110.0												TGTGCCAGCAGCCCCTCTAGTTCCTCCTACAATGAGCAGTTCTTC	36								CASSPSSSSYNEQFF		:::::::::0:-6:11:12:12:-19:21:23:0:45:::	TLML_16_	RNA
7906	CLONES_TRBTLML_16__baseline_TCR-JV_cDNA_19_TGGTGGTA_merged_170000.txt	13261	1	3.2175e-05	TGTGCCAGCAGCCCCTGGGACAGGGCCGACTATGGCTACACCTTC	EEEEEEEEEEEEEEEEEEEEEEEEEEEEEEEEEEEEEEEEEEEEE	TRBV4-2*00(175),TRBV4-3*00(159)	TRBD1*00(45)	TRBJ1-2*00(225)		537|550|574|0|13||65.0;537|550|574|0|13|SC539T|49.0	12|21|36|16|25||45.0	23|40|68|28|45||85.0												TGTGCCAGCAGCCCCTGGGACAGGGCCGACTATGGCTACACCTTC	36								CASSPWDRADYGYTF		:::::::::0:-4:13:16:0:-3:25:28:-3:45:::	TLML_16_	RNA
7907	CLONES_TRBTLML_16__baseline_TCR-JV_cDNA_19_TGGTGGTA_merged_170000.txt	13262	1	3.2175e-05	TGTGCCAGCAGCCCCCTCGGGCAGGGAGGGAACACCATATATTTT	AEEEEEEEEEEEEEEEAEEEEEAEEEEEEAEEEEEEEEEEEEAAA	TRBV7-2*00(785)	TRBD2*00(35)	TRBJ1-3*00(85)		580|592|617|0|12||60.0	25|32|48|23|30||35.0	27|42|70|30|45||75.0												TGTGCCAGCAGCCCCCTCGGGCAGGGAGGGAACACCATATATTTT	32								CASSPLGQGGNTIYF		:::::::::0:-5:12:23:-9:0:30:30:-7:45:::	TLML_16_	RNA
7909	CLONES_TRBTLML_16__baseline_TCR-JV_cDNA_19_TGGTGGTA_merged_170000.txt	13264	1	3.2175e-05	TGTGCCAGCAGCCCCCCCCGGGACGACAACAATGAGCAGTTCTTC	EEEEEEEEEEEEEEEEEEEAEEEEEEEEAEEEEEEEEEEEAEEEE	TRBV7-2*00(735)	TRBD1*00(40),TRBD2*00(40)	TRBJ2-1*00(225)		580|592|617|0|12||60.0	9|17|36|16|24||40.0;13|21|48|16|24||40.0	25|42|70|28|45||85.0												TGTGCCAGCAGCCCCCCCCGGGACGACAACAATGAGCAGTTCTTC	32								CASSPPRDDNNEQFF		:::::::::0:-5:12:16:3:-7:24:28:-5:45:::	TLML_16_	RNA
7910	CLONES_TRBTLML_16__baseline_TCR-JV_cDNA_19_TGGTGGTA_merged_170000.txt	13265	1	3.2175e-05	TGTGCCAGCAGCCCCCGCAGGGGTAACACCGGGGAGCTGTTTTTT	EEEEEEEEEEEAAEEEEEEEEEEEEEEEEEEEEEEEEEEEEEEEE	TRBV7-2*00(280),TRBV7-8*00(248)	TRBD1*00(30)	TRBJ2-2*00(245)		580|592|617|0|12||60.0;567|579|604|0|12||60.0	16|22|36|17|23||30.0	22|43|71|24|45||105.0												TGTGCCAGCAGCCCCCGCAGGGGTAACACCGGGGAGCTGTTTTTT	32								CASSPRRGNTGELFF		:::::::::0:-5:12:17:-4:-2:23:24:-2:45:::	TLML_16_	RNA
7911	CLONES_TRBTLML_16__baseline_TCR-JV_cDNA_19_TGGTGGTA_merged_170000.txt	13266	1	3.2175e-05	TGTGCCAGCAGCCCCCGACTAGCGGGAGAAGATACGCAGTATTTT	EEEEEEEEAEEEEEEEEEEEEEEEEEEEEEEEEEEEEEEEEEEEE	TRBV9*00(420)	TRBD2*00(60)	TRBJ2-3*00(220)		559|571|595|0|12||60.0	18|30|48|16|28||60.0	25|41|69|29|45||80.0												TGTGCCAGCAGCCCCCGACTAGCGGGAGAAGATACGCAGTATTTT	32								CASSPRLAGEDTQYF		:::::::::0:-4:12:16:-2:-2:28:29:-5:45:::	TLML_16_	RNA
7912	CLONES_TRBTLML_16__baseline_TCR-JV_cDNA_19_TGGTGGTA_merged_170000.txt	13267	1	3.2175e-05	TGTGCCAGCAGCCCCCAGGGGAACCTTAATGAAAAACTGTTTTTT	EEEEEEEEEEEEEEEEEEEAEEEEEEEEEEEEEEEEEEEEEEEEE	TRBV7-2*00(375),TRBV7-8*00(327)	TRBD1*00(30)	TRBJ1-4*00(235)		580|592|617|0|12||60.0;567|579|604|0|12||60.0	16|22|36|15|21||30.0	24|43|71|26|45||95.0												TGTGCCAGCAGCCCCCAGGGGAACCTTAATGAAAAACTGTTTTTT	32								CASSPQGNLNEKLFF		:::::::::0:-5:12:15:-4:-2:21:26:-4:45:::	TLML_16_	RNA
7913	CLONES_TRBTLML_16__baseline_TCR-JV_cDNA_19_TGGTGGTA_merged_170000.txt	13268	1	3.2175e-05	TGTGCCAGCAGCCCCGGGCAGCGGGAGAGCAATGAGCAGTTCTTC	EEEEEEEEAEEEEEEEEEEEEEEEEEEEEEEEEEEEEEEEEEEEE	TRBV7-2*00(275),TRBV7-8*00(243)	TRBD2*00(40)	TRBJ2-1*00(204)		580|592|617|0|12||60.0;567|579|604|0|12||60.0	22|30|48|19|27||40.0	26|42|70|29|45||80.0												TGTGCCAGCAGCCCCGGGCAGCGGGAGAGCAATGAGCAGTTCTTC	32								CASSPGQRESNEQFF		:::::::::0:-5:12:19:-6:-2:27:29:-6:45:::	TLML_16_	RNA
7914	CLONES_TRBTLML_16__baseline_TCR-JV_cDNA_19_TGGTGGTA_merged_170000.txt	13269	1	3.2175e-05	TGTGCCAGCAGCCCCGGGGACTCCTGGGCCGGGGAGCTGTTTTTT	EEEEEEEEAEEEEEEEEEEEEEEEEEEEEEEEEEEEEEEA<EEEE	TRBV28*00(360)	TRBD1*00(30),TRBD2*00(30)	TRBJ2-2*00(225)		564|575|601|0|11||55.0	9|15|36|12|18||30.0;13|19|48|12|18||30.0	26|43|71|28|45||85.0												TGTGCCAGCAGCCCCGGGGACTCCTGGGCCGGGGAGCTGTTTTTT	27								CASSPGDSWAGELFF		:::::::::0:-6:11:12:3:-9:18:28:-6:45:::	TLML_16_	RNA
7915	CLONES_TRBTLML_16__baseline_TCR-JV_cDNA_19_TGGTGGTA_merged_170000.txt	13270	1	3.2175e-05	TGTGCCAGCAGCCCCGGGACAGGGGGCTGGGAGACCCAGTACTTC	EEEEAEEEEEEEEEEEEEEEEEEEEEEEEEEEEEEEEEEEEEEEE	TRBV9*00(445)	TRBD1*00(75)	TRBJ2-5*00(215)		559|571|595|0|12||60.0	9|24|36|12|27||75.0	25|40|68|30|45||75.0												TGTGCCAGCAGCCCCGGGACAGGGGGCTGGGAGACCCAGTACTTC	32								CASSPGTGGWETQYF		:::::::::0:-4:12:12:3:0:27:30:-5:45:::	TLML_16_	RNA
7916	CLONES_TRBTLML_16__baseline_TCR-JV_cDNA_19_TGGTGGTA_merged_170000.txt	13271	1	3.2175e-05	TGTGCCAGCAGCCCCGGACAGGATCGGCGAGAAAAACTGTTTTTT	EEEEEEEEEEEEEEEEEEEEEEEEEEEEEEEEEEEEEEEEEAEEE	TRBV11-1*00(145),TRBV4-2*00(134)	TRBD1*00(35)	TRBJ1-4*00(215)		531|543|568|0|12||60.0;537|550|574|0|13||65.0	13|20|36|15|22||35.0	28|43|71|30|45||75.0												TGTGCCAGCAGCCCCGGACAGGATCGGCGAGAAAAACTGTTTTTT	32								CASSPGQDRREKLFF		:::::::::0:-5:12:15:-1:-4:22:30:-8:45:::	TLML_16_	RNA
7917	CLONES_TRBTLML_16__baseline_TCR-JV_cDNA_19_TGGTGGTA_merged_170000.txt	13272	1	3.2175e-05	TGTGCCAGCAGCCCCGAGGCCGGGATGGCCTACGAGCAGTACTTC	EEEEEEEAEEEEEEAEEEEEEEEEEAEEEEEEEEEEEEEEEEEEE	TRBV7-2*00(665)	TRBD1*00(30),TRBD2*00(30)	TRBJ2-7*00(225)		580|592|617|0|12||60.0	10|16|36|19|25||30.0;14|20|48|19|25||30.0	22|39|67|28|45||85.0												TGTGCCAGCAGCCCCGAGGCCGGGATGGCCTACGAGCAGTACTTC	32								CASSPEAGMAYEQYF		:::::::::0:-5:12:19:2:-8:25:28:-2:45:::	TLML_16_	RNA
7918	CLONES_TRBTLML_16__baseline_TCR-JV_cDNA_19_TGGTGGTA_merged_170000.txt	13273	1	3.2175e-05	TGTGCCAGCAGCCCCAGGGGACAGGGAGGGAATGAGCAGTTCTTC	EEEEEEEEEEEEEEAEEEEEEEEEEEEEEEEEEE<AEEAEEEEEE	TRBV7-9*00(190)	TRBD1*00(45)	TRBJ2-1*00(215)		556|568|593|0|12||60.0	12|21|36|17|26||45.0	27|42|70|30|45||75.0												TGTGCCAGCAGCCCCAGGGGACAGGGAGGGAATGAGCAGTTCTTC	27								CASSPRGQGGNEQFF		:::::::::0:-5:12:17:0:-3:26:30:-7:45:::	TLML_16_	RNA
7919	CLONES_TRBTLML_16__baseline_TCR-JV_cDNA_19_TGGTGGTA_merged_170000.txt	13274	1	3.2175e-05	TGTGCCAGCAGCCCCAATCGGGGCGGGGGAGAGACCCAGTACTTC	EE<EEEEEEEEEE<EEEAEEEEEEEAEEEEEEEEAEEEEE7EEEE	TRBV4-2*00(475),TRBV4-3*00(459)	TRBD1*00(30)	TRBJ2-5*00(178)		537|550|574|0|13||65.0;537|550|574|0|13|SC539T|49.0	19|25|36|19|25||30.0	24|40|68|29|45||80.0												TGTGCCAGCAGCCCCAATCGGGGCGGGGGAGAGACCCAGTACTTC	22								CASSPNRGGGETQYF		:::::::::0:-4:13:19:-7:1:25:29:-4:45:::	TLML_16_	RNA
7920	CLONES_TRBTLML_16__baseline_TCR-JV_cDNA_19_TGGTGGTA_merged_170000.txt	13275	1	3.2175e-05	TGTGCCAGCAGCCCCAAAGGGGCCAGCTCCTACGAGCAGTACTTC	EEEEAEEEEEEEEEEEEEEEEEEEAEAEEEAEEAEEEAEEEAEEE	TRBV7-9*00(470)	TRBD1*00(25),TRBD2*00(25)	TRBJ2-7*00(245)		556|568|593|0|12||60.0	17|22|36|17|22||25.0;29|34|48|19|24||25.0	18|39|67|24|45||105.0												TGTGCCAGCAGCCCCAAAGGGGCCAGCTCCTACGAGCAGTACTTC	32								CASSPKGASSYEQYF		:::::::::0:-5:12:17:-5:-2:22:24:2:45:::	TLML_16_	RNA
7921	CLONES_TRBTLML_16__baseline_TCR-JV_cDNA_19_TGGTGGTA_merged_170000.txt	13276	1	3.2175e-05	TGTGCCAGCAGCCCGTCGGGAGGACATAGGGGTACGCAGTATTTT	AEEEE<EEEAEAAEAAEEEEEEEE<EAEEEEAEEEEEEEEEEEEE	TRBV7-9*00(505)	TRBD2*00(35)	TRBJ2-3*00(205)		556|568|593|0|12||60.0	24|31|48|16|23||35.0	28|41|69|32|45||65.0												TGTGCCAGCAGCCCGTCGGGAGGACATAGGGGTACGCAGTATTTT	27								CASSPSGGHRGTQYF		:::::::::0:-5:12:16:-8:-1:23:32:-8:45:::	TLML_16_	RNA
7922	CLONES_TRBTLML_16__baseline_TCR-JV_cDNA_19_TGGTGGTA_merged_170000.txt	13277	1	3.2175e-05	TGTGCCAGCAGCCCGCGGGGCGGTGGGCCAGATACGCAGTATTTT	EEEEEEEEEEEEEEEEEEEEEEEEEEEEEEEEEEEEEEEEEEEEE	TRBV7-3*00(625)	TRBD1*00(30)	TRBJ2-3*00(225)		540|552|577|0|12||60.0	19|25|36|16|22||30.0	24|41|69|28|45||85.0												TGTGCCAGCAGCCCGCGGGGCGGTGGGCCAGATACGCAGTATTTT	36								CASSPRGGGPDTQYF		:::::::::0:-5:12:16:-7:1:22:28:-4:45:::	TLML_16_	RNA
7923	CLONES_TRBTLML_16__baseline_TCR-JV_cDNA_19_TGGTGGTA_merged_170000.txt	13278	1	3.2175e-05	TGTGCCAGCAGCCCGGGACTAGCGGGAGTCAATGAGCAGTTCTTC	EEEEEEEEEEEEEEEEEEEEEEEEEEEEEEEEEEEEEEEEEAAAA	TRBV13*00(615)	TRBD2*00(80)	TRBJ2-1*00(85)		567|579|604|0|12||60.0	14|30|48|12|28||80.0	26|42|70|29|45||80.0												TGTGCCAGCAGCCCGGGACTAGCGGGAGTCAATGAGCAGTTCTTC	32								CASSPGLAGVNEQFF		:::::::::0:-5:12:12:2:-2:28:29:-6:45:::	TLML_16_	RNA
7924	CLONES_TRBTLML_16__baseline_TCR-JV_cDNA_19_TGGTGGTA_merged_170000.txt	13279	1	3.2175e-05	TGTGCCAGCAGCCCGGGACAGGGATTTTCAGATACGCAGTATTTT	EEEEEEEEAEE<EAEAE7EE7EEEEEEEAEEEEEEE<AEEAAAEE	TRBV9*00(550)	TRBD1*00(55)	TRBJ2-3*00(225)		559|571|595|0|12||60.0	10|21|36|12|23||55.0	24|41|69|28|45||85.0												TGTGCCAGCAGCCCGGGACAGGGATTTTCAGATACGCAGTATTTT	22								CASSPGQGFSDTQYF		:::::::::0:-4:12:12:2:-3:23:28:-4:45:::	TLML_16_	RNA
7925	CLONES_TRBTLML_16__baseline_TCR-JV_cDNA_19_TGGTGGTA_merged_170000.txt	13280	1	3.2175e-05	TGTGCCAGCAGCCCGGGAGGGACAGGGCGCTACGAGCAGTACTTC	EEAAEEEEEEAEEEAEEEEEEEEEAEEEAEEEEEEEEEEEEEEEE	TRBV7-2*00(915)	TRBD1*00(45),TRBD2*00(40)	TRBJ2-7*00(220)		580|592|617|0|12||60.0	12|21|36|18|27||45.0;24|32|48|13|21||40.0	23|39|67|29|45||80.0												TGTGCCAGCAGCCCGGGAGGGACAGGGCGCTACGAGCAGTACTTC	32								CASSPGGTGRYEQYF		:::::::::0:-5:12:18:0:-3:27:29:-3:45:::	TLML_16_	RNA
7927	CLONES_TRBTLML_16__baseline_TCR-JV_cDNA_19_TGGTGGTA_merged_170000.txt	13282	1	3.2175e-05	TGTGCCAGCAGCCCGGACGGCGCAAACACCGGGGAGCTGTTTTTT	EEEEEEEEEEEEEEEEEEEEEEEEEEEEEEEEEEEEEEEEEEEEE	TRBV2*00(330)	TRBD1*00(25),TRBD2*00(25)	TRBJ2-2*00(249)		518|529|555|0|11||55.0	9|14|36|11|16||25.0;13|18|48|11|16||25.0	18|43|71|20|45|SG21A|109.0												TGTGCCAGCAGCCCGGACGGCGCAAACACCGGGGAGCTGTTTTTT	36								CASSPDGANTGELFF		:::::::::0:-6:11:11:3:-10:16:20:2:45:::	TLML_16_	RNA
7928	CLONES_TRBTLML_16__baseline_TCR-JV_cDNA_19_TGGTGGTA_merged_170000.txt	13283	1	3.2175e-05	TGTGCCAGCAGCCCGAGCGGGAGCTCCTACAATGAGCAGTTCTTC	EEEEEEEEEEEEEEEEEEAEEEEEEEEEEEEEEEEEEEEEEEEEE	TRBV11-1*00(140),TRBV7-9*00(140),TRBV4-2*00(129),TRBV5-8*00(124),TRBV7-2*00(124)		TRBJ2-1*00(270)		531|543|568|0|12||60.0;556|568|593|0|12||60.0;537|550|574|0|13||65.0;551|563|587|0|12||60.0;580|592|617|0|12||60.0		16|42|70|19|45||130.0												TGTGCCAGCAGCCCGAGCGGGAGCTCCTACAATGAGCAGTTCTTC	32								CASSPSGSSYNEQFF		:::::::::0:-5:12:::::19:4:45:::	TLML_16_	RNA
7929	CLONES_TRBTLML_16__baseline_TCR-JV_cDNA_19_TGGTGGTA_merged_170000.txt	13284	1	3.2175e-05	TGTGCCAGCAGCCCATCGGGGTCCCTCACCGGGGAGCTGTTTTTT	EEEEEEEEEEEEEEEEEAEEEEEEEEEEEAE<EEEEEEEEEEEEE	TRBV7-2*00(770)	TRBD1*00(25),TRBD2*00(25)	TRBJ2-2*00(140)		580|592|617|0|12||60.0	7|12|36|20|25||25.0;11|16|48|20|25||25.0	24|43|71|26|45||95.0												TGTGCCAGCAGCCCATCGGGGTCCCTCACCGGGGAGCTGTTTTTT	27								CASSPSGSLTGELFF		:::::::::0:-5:12:20:5:-12:25:26:-4:45:::	TLML_16_	RNA
7930	CLONES_TRBTLML_16__baseline_TCR-JV_cDNA_19_TGGTGGTA_merged_170000.txt	13285	1	3.2175e-05	TGTGCCAGCAGCCCACTAGCGGGAAGAACAGATACGCAGTATTTT	EEEEEEAEEEEEEEEEEEEEEEEEEEEEEEEEEAEEEEEEEEEEE	TRBV6-5*00(330)	TRBD2*00(50)	TRBJ2-3*00(230)		519|530|556|0|11||55.0	19|29|48|14|24||50.0	23|41|69|27|45||90.0												TGTGCCAGCAGCCCACTAGCGGGAAGAACAGATACGCAGTATTTT	32								CASSPLAGRTDTQYF		:::::::::0:-6:11:14:-3:-3:24:27:-3:45:::	TLML_16_	RNA
7931	CLONES_TRBTLML_16__baseline_TCR-JV_cDNA_19_TGGTGGTA_merged_170000.txt	13286	1	3.2175e-05	TGTGCCAGCAGCCCACACCTGGACAGGGAGGATGAGCAGTTCTTC	EEAEEEEEEEEEEEEEEEEEEEEEEEEEEEEEEEEEEEEEEEEEE	TRBV5-4*00(455),TRBV5-8*00(407)	TRBD1*00(40)	TRBJ2-1*00(210)		549|561|585|0|12||60.0;551|563|587|0|12||60.0	13|21|36|20|28||40.0	28|42|70|31|45||70.0												TGTGCCAGCAGCCCACACCTGGACAGGGAGGATGAGCAGTTCTTC	32								CASSPHLDREDEQFF		:::::::::0:-4:12:20:-1:-3:28:31:-8:45:::	TLML_16_	RNA
7932	CLONES_TRBTLML_16__baseline_TCR-JV_cDNA_19_TGGTGGTA_merged_170000.txt	13287	1	3.2175e-05	TGTGCCAGCAGCCCACAGGGGGCAGACACCGGGGAGCTGTTTTTT	EEEEEEEEEEEEEAEEEEEEEEEEEEEEEEEEEEEEEEEEEEEEE	TRBV5-6*00(445),TRBV5-7*00(429),TRBV5-5*00(397)	TRBD1*00(45)	TRBJ2-2*00(240)		550|562|586|0|12||60.0;551|563|587|0|12||60.0;549|561|585|0|12||60.0	15|24|36|14|23||45.0	23|43|71|25|45||100.0												TGTGCCAGCAGCCCACAGGGGGCAGACACCGGGGAGCTGTTTTTT	32								CASSPQGADTGELFF		:::::::::0:-4:12:14:-3:0:23:25:-3:45:::	TLML_16_	RNA
7933	CLONES_TRBTLML_16__baseline_TCR-JV_cDNA_19_TGGTGGTA_merged_170000.txt	13288	1	3.2175e-05	TGTGCCAGCAGCCCAGGGGGTGGGTACTACAATGAGCAGTTCTTC	EEEAEEEAEEEEEEEEEEEEEEEEEEEEEEEEEEEEEEEAEEEEE	TRBV9*00(255)	TRBD1*00(35)	TRBJ2-1*00(235)		559|571|595|0|12||60.0	16|23|36|13|20||35.0	23|42|70|26|45||95.0												TGTGCCAGCAGCCCAGGGGGTGGGTACTACAATGAGCAGTTCTTC	32								CASSPGGGYYNEQFF		:::::::::0:-4:12:13:-4:-1:20:26:-3:45:::	TLML_16_	RNA
7934	CLONES_TRBTLML_16__baseline_TCR-JV_cDNA_19_TGGTGGTA_merged_170000.txt	13289	1	3.2175e-05	TGTGCCAGCAGCCCAGGGGGCGGTTGGAATCAGCCCCAGCATTTT	EAAEEEEEEEEEEEEAEEEEAEAAEEEEEEEEAEEEEEEAEEEEE	TRBV6-2*00(670),TRBV6-3*00(670)	TRBD1*00(45)	TRBJ1-5*00(230)		516|527|553|0|11||55.0;516|527|553|0|11||55.0	16|25|36|13|22||45.0	24|42|70|27|45||90.0												TGTGCCAGCAGCCCAGGGGGCGGTTGGAATCAGCCCCAGCATTTT	32								CASSPGGGWNQPQHF		:::::::::0:-6:11:13:-4:1:22:27:-4:45:::	TLML_16_	RNA
7935	CLONES_TRBTLML_16__baseline_TCR-JV_cDNA_19_TGGTGGTA_merged_170000.txt	13290	1	3.2175e-05	TGTGCCAGCAGCCCAGGACAGGGGAGAACAGATACGCAGTATTTT	EEEEEEEEEEEEEAEEEEEEEEEEEEEEEEEEEEEEEEEEEEEEE	TRBV2*00(121)	TRBD1*00(49)	TRBJ2-3*00(230)		518|529|555|0|11||55.0	9|22|36|11|24|SG12A|49.0	23|41|69|27|45||90.0												TGTGCCAGCAGCCCAGGACAGGGGAGAACAGATACGCAGTATTTT	32								CASSPGQGRTDTQYF		:::::::::0:-6:11:11:3:-2:24:27:-3:45:::	TLML_16_	RNA
7936	CLONES_TRBTLML_16__baseline_TCR-JV_cDNA_19_TGGTGGTA_merged_170000.txt	13291	1	3.2175e-05	TGTGCCAGCAGCCCAGATAGAGGGAGGAATCAGCCCCAGCATTTT	EEEEEEEEEEEEEEEEEEEEEEEEEEEEEEEEEEEEEEEEEEEEE	TRBV7-2*00(730)	TRBD2*00(34)	TRBJ1-5*00(170)		580|592|617|0|12||60.0	21|31|48|17|27|SC24A|34.0	24|42|70|27|45||90.0												TGTGCCAGCAGCCCAGATAGAGGGAGGAATCAGCCCCAGCATTTT	36								CASSPDRGRNQPQHF		:::::::::0:-5:12:17:-5:-1:27:27:-4:45:::	TLML_16_	RNA
7937	CLONES_TRBTLML_16__baseline_TCR-JV_cDNA_19_TGGTGGTA_merged_170000.txt	13292	1	3.2175e-05	TGTGCCAGCAGCCCAGAGGCAGGAGTTGGAAACACCATATATTTT	EEEEEEEEEEEEEEEEEEEEEEEEEEEEEEEEEEEEEEEEEEEEE	TRBV9*00(555)		TRBJ1-3*00(130)		559|571|595|0|12||60.0		23|42|70|26|45||95.0												TGTGCCAGCAGCCCAGAGGCAGGAGTTGGAAACACCATATATTTT	36								CASSPEAGVGNTIYF		:::::::::0:-4:12:::::26:-3:45:::	TLML_16_	RNA
7938	CLONES_TRBTLML_16__baseline_TCR-JV_cDNA_19_TGGTGGTA_merged_170000.txt	13293	1	3.2175e-05	TGTGCCAGCAGCCCAAGCGGGATAAGCTACAATGAGCAGTTCTTC	EEEEEEEEEEEEEEEEEEEEEEEEEEEEEEEEEEEEEEEEEEEEE	TRBV7-9*00(640)	TRBD2*00(35)	TRBJ2-1*00(235)		556|568|593|0|12||60.0	22|29|48|15|22||35.0	23|42|70|26|45||95.0												TGTGCCAGCAGCCCAAGCGGGATAAGCTACAATGAGCAGTTCTTC	36								CASSPSGISYNEQFF		:::::::::0:-5:12:15:-6:-3:22:26:-3:45:::	TLML_16_	RNA
7939	CLONES_TRBTLML_16__baseline_TCR-JV_cDNA_19_TGGTGGTA_merged_170000.txt	13294	1	3.2175e-05	TGTGCCAGCAGCCCAAGGGGGGAGGGGTGGGGCATTCAGTACTTC	EEEEAEEEEEEEEEE<EEAEEEEEEEEEEEEEEEEEEEEEEEEEE	TRBV7-2*00(280)	TRBD2*00(35),TRBD1*00(30)	TRBJ2-4*00(205)		580|592|617|0|12||60.0	25|32|48|19|26||35.0;17|23|36|15|21||30.0	29|42|70|32|45||65.0												TGTGCCAGCAGCCCAAGGGGGGAGGGGTGGGGCATTCAGTACTTC	27								CASSPRGEGWGIQYF		:::::::::0:-5:12:19:-9:0:26:32:-9:45:::	TLML_16_	RNA
7940	CLONES_TRBTLML_16__baseline_TCR-JV_cDNA_19_TGGTGGTA_merged_170000.txt	13295	1	3.2175e-05	TGTGCCAGCAGCCCAAACAGGGCTAGCACAGATACGCAGTATTTT	EEEEEEEEEEEEEEEEEEEEEEEEEEEEEEEEEEEEEEEEEEEEE	TRBV7-2*00(375),TRBV7-8*00(327)	TRBD1*00(25)	TRBJ2-3*00(260)		580|592|617|0|12||60.0;567|579|604|0|12||60.0	15|20|36|16|21||25.0	17|41|69|21|45||120.0												TGTGCCAGCAGCCCAAACAGGGCTAGCACAGATACGCAGTATTTT	36								CASSPNRASTDTQYF		:::::::::0:-5:12:16:-3:-4:21:21:3:45:::	TLML_16_	RNA
7941	CLONES_TRBTLML_16__baseline_TCR-JV_cDNA_19_TGGTGGTA_merged_170000.txt	13296	1	3.2175e-05	TGTGCCAGCAGCCCAAACAGGATAACTAATGAAAAACTGTTTTTT	EEEEEEEEEEEEEEEEEEEEEEEEEEEEEEEEEEEEEEEEEEEEE	TRBV7-2*00(665)	TRBD1*00(25)	TRBJ1-4*00(250)		580|592|617|0|12||60.0	15|20|36|16|21||25.0	21|43|71|23|45||110.0												TGTGCCAGCAGCCCAAACAGGATAACTAATGAAAAACTGTTTTTT	36								CASSPNRITNEKLFF		:::::::::0:-5:12:16:-3:-4:21:23:-1:45:::	TLML_16_	RNA
7942	CLONES_TRBTLML_16__baseline_TCR-JV_cDNA_19_TGGTGGTA_merged_170000.txt	13297	1	3.2175e-05	TGTGCCAGCAGCCGTTCGGGACAGGGGAATGAAAAACTGTTTTTT	EAEEEEEEEEEEEEEEEEEEEEEEAEEEEEEEEAEEEEEAEEEEE	TRBV7-9*00(85)	TRBD1*00(55)	TRBJ1-4*00(86)		556|568|593|0|12||60.0	11|22|36|16|27||55.0	25|43|71|27|45||90.0												TGTGCCAGCAGCCGTTCGGGACAGGGGAATGAAAAACTGTTTTTT	32								CASSRSGQGNEKLFF		:::::::::0:-5:12:16:1:-2:27:27:-5:45:::	TLML_16_	RNA
7943	CLONES_TRBTLML_16__baseline_TCR-JV_cDNA_19_TGGTGGTA_merged_170000.txt	13298	1	3.2175e-05	TGTGCCAGCAGCCGTGATCCAGGGGGAGTTGAAAAACTGTTTTTT	EEEEEEEEEEEEEEEEEEEEEEEEEEEEEEEEEEEEEEEEEEEEE	TRBV7-9*00(600)	TRBD1*00(35)	TRBJ1-4*00(220)		556|568|593|0|12||60.0	16|23|36|19|26||35.0	27|43|71|29|45||80.0												TGTGCCAGCAGCCGTGATCCAGGGGGAGTTGAAAAACTGTTTTTT	36								CASSRDPGGVEKLFF		:::::::::0:-5:12:19:-4:-1:26:29:-7:45:::	TLML_16_	RNA
7944	CLONES_TRBTLML_16__baseline_TCR-JV_cDNA_19_TGGTGGTA_merged_170000.txt	13299	1	3.2175e-05	TGTGCCAGCAGCCGTAACCAAGGGTCCACAGATACGCAGTATTTT	EEEEEEEEEEEEEEEEEEEEEEEEEEEEEEEEEEEEEEEEEEEEE	TRBV7-2*00(264),TRBV7-8*00(248)		TRBJ2-3*00(235)		580|592|617|0|12||60.0;567|579|604|0|12||60.0		22|41|69|26|45||95.0												TGTGCCAGCAGCCGTAACCAAGGGTCCACAGATACGCAGTATTTT	36								CASSRNQGSTDTQYF		:::::::::0:-5:12:::::26:-2:45:::	TLML_16_	RNA
7945	CLONES_TRBTLML_16__baseline_TCR-JV_cDNA_19_TGGTGGTA_merged_170000.txt	13300	1	3.2175e-05	TGTGCCAGCAGCCGCCTCGGGGGACGGGGAAACACCATATATTTT	EEEEEEEEEEEEEEEEEEEEEEEEEEEEEEEEEEEEEEEEEEEEE	TRBV5-5*00(514),TRBV5-6*00(466)	TRBD1*00(25),TRBD2*00(25)	TRBJ1-3*00(230)		549|561|585|0|12||60.0;550|562|586|0|12||60.0	12|17|36|20|25||25.0;16|21|48|20|25||25.0	24|42|70|27|45||90.0												TGTGCCAGCAGCCGCCTCGGGGGACGGGGAAACACCATATATTTT	36								CASSRLGGRGNTIYF		:::::::::0:-4:12:20:0:-7:25:27:-4:45:::	TLML_16_	RNA
7946	CLONES_TRBTLML_16__baseline_TCR-JV_cDNA_19_TGGTGGTA_merged_170000.txt	13301	1	3.2175e-05	TGTGCCAGCAGCCGCCCATGGACTAACACAGATACGCAGTATTTT	EEAEEEEEEEEEEEEEEEEEEEEEEEEEEEAEAEEAEEEEEEEEE	TRBV7-2*00(1108)	TRBD1*00(25)	TRBJ2-3*00(174)		580|592|617|0|12||60.0	23|28|36|12|17||25.0	18|41|69|22|45|SG21A|99.0												TGTGCCAGCAGCCGCCCATGGACTAACACAGATACGCAGTATTTT	32								CASSRPWTNTDTQYF		:::::::::0:-5:12:12:-11:4:17:22:2:45:::	TLML_16_	RNA
7947	CLONES_TRBTLML_16__baseline_TCR-JV_cDNA_19_TGGTGGTA_merged_170000.txt	13302	1	3.2175e-05	TGTGCCAGCAGCCGCCGGGAGGGGGCAACAGATACGCAGTATTTT	EEAEEEEEEEEEAEEEEEEEEEEEEE<AEEE<EEEAEEEAEEEEA	TRBV7-2*00(310),TRBV7-8*00(278)	TRBD2*00(40),TRBD1*00(35)	TRBJ2-3*00(230)		580|592|617|0|12||60.0;567|579|604|0|12||60.0	24|32|48|15|23||40.0;17|24|36|19|26||35.0	23|41|69|27|45||90.0												TGTGCCAGCAGCCGCCGGGAGGGGGCAACAGATACGCAGTATTTT	27								CASSRREGATDTQYF		:::::::::0:-5:12:15:-8:0:23:27:-3:45:::	TLML_16_	RNA
7948	CLONES_TRBTLML_16__baseline_TCR-JV_cDNA_19_TGGTGGTA_merged_170000.txt	13303	1	3.2175e-05	TGTGCCAGCAGCCGCGACAGGGGAGGTTATCAGCCCCAGCATTTT	EEEEEEEEEEEEEEEEEEEEEEEEEEEEEEEEEEEEEEEEEEEEE	TRBV12-3*00(160),TRBV12-4*00(160)	TRBD1*00(44)	TRBJ1-5*00(225)		530|541|567|0|11||55.0;530|541|567|0|11||55.0	10|22|36|11|23|SG13C|44.0	25|42|70|28|45||85.0												TGTGCCAGCAGCCGCGACAGGGGAGGTTATCAGCCCCAGCATTTT	36								CASSRDRGGYQPQHF		:::::::::0:-6:11:11:2:-2:23:28:-5:45:::	TLML_16_	RNA
7949	CLONES_TRBTLML_16__baseline_TCR-JV_cDNA_19_TGGTGGTA_merged_170000.txt	13304	1	3.2175e-05	TGTGCCAGCAGCCGGCAACTCGGAGAGGAAGAGACCCAGTACTTC	EEEEEEEAEEEAEEEEEEEEEEAEEEEEEEEEEEAEEEEEEEEEE	TRBV14*00(790)		TRBJ2-5*00(225)		516|529|553|0|13||65.0		23|40|68|28|45||85.0												TGTGCCAGCAGCCGGCAACTCGGAGAGGAAGAGACCCAGTACTTC	32								CASSRQLGEEETQYF		:::::::::0:-4:13:::::28:-3:45:::	TLML_16_	RNA
7950	CLONES_TRBTLML_16__baseline_TCR-JV_cDNA_19_TGGTGGTA_merged_170000.txt	13305	1	3.2175e-05	TGTGCCAGCAGCCGGGACTAGCGGGGGACCTACGAGCAGTACTTC	EEEEEEEEEEEEEEEEEEEEEEEEEEEEEEEEEEEEEEEEEEEEE	TRBV14*00(90),TRBV3-2*00(90),TRBV12-1*00(85)	TRBD2*00(60)	TRBJ2-7*00(225)		516|529|553|0|13||65.0;543|556|580|0|13||65.0;526|538|563|0|12||60.0	16|28|48|13|25||60.0	22|39|67|28|45||85.0												TGTGCCAGCAGCCGGGACTAGCGGGGGACCTACGAGCAGTACTTC	36								CASSRD*RGTYEQYF		:::::::::0:-4:13:13:0:-4:25:28:-2:45:::	TLML_16_	RNA
7951	CLONES_TRBTLML_16__baseline_TCR-JV_cDNA_19_TGGTGGTA_merged_170000.txt	13306	1	3.2175e-05	TGTGCCAGCAGCCGGGACAGGGGACTTGAGAATGAGCAGTTCTTC	EEEEEEEEEEEAEEEEAEEEEEEEEEEEEEEEEEEEEEEEEEEEE	TRBV7-2*00(230),TRBV7-8*00(214)	TRBD1*00(55)	TRBJ2-1*00(215)		580|592|617|0|12||60.0;567|579|604|0|12||60.0	11|22|36|12|23||55.0	27|42|70|30|45||75.0												TGTGCCAGCAGCCGGGACAGGGGACTTGAGAATGAGCAGTTCTTC	32								CASSRDRGLENEQFF		:::::::::0:-5:12:12:1:-2:23:30:-7:45:::	TLML_16_	RNA
7952	CLONES_TRBTLML_16__baseline_TCR-JV_cDNA_19_TGGTGGTA_merged_170000.txt	13307	1	3.2175e-05	TGTGCCAGCAGCCGGAGCGCCGGGACACAAGAGACCCAGTACTTC	EEEEEEEEEEEEEEA7EEEEEEEEEEEEEEEEEEEEEEEEEEEEE	TRBV7-9*00(420)	TRBD1*00(40),TRBD2*00(35)	TRBJ2-5*00(230)		556|568|593|0|12||60.0	10|18|36|19|27||40.0;14|21|48|19|26||35.0	22|40|68|27|45||90.0												TGTGCCAGCAGCCGGAGCGCCGGGACACAAGAGACCCAGTACTTC	22								CASSRSAGTQETQYF		:::::::::0:-5:12:19:2:-6:27:27:-2:45:::	TLML_16_	RNA
7953	CLONES_TRBTLML_16__baseline_TCR-JV_cDNA_19_TGGTGGTA_merged_170000.txt	13308	1	3.2175e-05	TGTGCCAGCAGCCGAGGACTAGCGGGAGAAGAGACCCAGTACTTC	EEEEEEEEEEEEEEEEEEEEEEEEEEEEEEEAEAEEEEEEEEEEE	TRBV5-6*00(515),TRBV5-7*00(483),TRBV5-5*00(467)	TRBD2*00(65)	TRBJ2-5*00(225)		550|562|586|0|12||60.0;551|563|587|0|12||60.0;549|561|585|0|12||60.0	17|30|48|15|28||65.0	23|40|68|28|45||85.0												TGTGCCAGCAGCCGAGGACTAGCGGGAGAAGAGACCCAGTACTTC	32								CASSRGLAGEETQYF		:::::::::0:-4:12:15:-1:-2:28:28:-3:45:::	TLML_16_	RNA
7954	CLONES_TRBTLML_16__baseline_TCR-JV_cDNA_19_TGGTGGTA_merged_170000.txt	13309	1	3.2175e-05	TGTGCCAGCAGCCGAAGGCCTAGCGGGGCTGACATTCAGTACTTC	EEEEEEEEEEEEEEEEEEEEEEEEEEEEEEEEEEEEEEEEEEEEE	TRBV4-2*00(795)	TRBD2*00(40)	TRBJ2-4*00(195)		537|550|574|0|13||65.0	20|28|48|19|27||40.0	28|42|70|31|45||70.0												TGTGCCAGCAGCCGAAGGCCTAGCGGGGCTGACATTCAGTACTTC	36								CASSRRPSGADIQYF		:::::::::0:-4:13:19:-4:-4:27:31:-8:45:::	TLML_16_	RNA
7955	CLONES_TRBTLML_16__baseline_TCR-JV_cDNA_19_TGGTGGTA_merged_170000.txt	13310	1	3.2175e-05	TGTGCCAGCAGCCACTTGGACAGGCTTCAAGAGACCCAGTACTTC	EEEEEEEEEEEEEEEEEEEEEEEEEEEEEEEEAEEEEEAEEEEEE	TRBV6-7*00(430)	TRBD1*00(35)	TRBJ2-5*00(230)		516|527|553|0|11||55.0	13|20|36|17|24||35.0	22|40|68|27|45||90.0												TGTGCCAGCAGCCACTTGGACAGGCTTCAAGAGACCCAGTACTTC	32								CASSHLDRLQETQYF		:::::::::0:-6:11:17:-1:-4:24:27:-2:45:::	TLML_16_	RNA
7956	CLONES_TRBTLML_16__baseline_TCR-JV_cDNA_19_TGGTGGTA_merged_170000.txt	13311	1	3.2175e-05	TGTGCCAGCAGCCACCGGCAGCCTAGCACAGATACGCAGTATTTT	EEEEEEEEEEEEEEEEEEEEEEEEEEEEEEEEEEEEEAAAAA???	TRBV3-1*00(704)		TRBJ2-3*00(100)		543|557|580|0|14||70.0		18|41|69|22|45||115.0												TGTGCCAGCAGCCACCGGCAGCCTAGCACAGATACGCAGTATTTT	30								CASSHRQPSTDTQYF		:::::::::0:-3:14:::::22:2:45:::	TLML_16_	RNA
7957	CLONES_TRBTLML_16__baseline_TCR-JV_cDNA_19_TGGTGGTA_merged_170000.txt	13312	1	3.2175e-05	TGTGCCAGCAGCCACGGGGCTACCAAGGCCCAGAAGCAGTTCTTC	EEEEEEEEEEEEEEEEEEEEEEEEEEEEEEEEEEEEEEEEEEEEE	TRBV6-1*00(145),TRBV6-4*00(145),TRBV6-5*00(145),TRBV6-6*00(145),TRBV6-8*00(129)	TRBD1*00(25),TRBD2*00(25)	TRBJ2-1*00(195)		516|527|553|0|11||55.0;518|529|555|0|11||55.0;519|530|556|0|11||55.0;516|527|553|0|11||55.0;512|523|549|0|11||55.0	19|24|36|15|20||25.0;30|35|48|26|31||25.0	31|42|70|34|45||55.0												TGTGCCAGCAGCCACGGGGCTACCAAGGCCCAGAAGCAGTTCTTC	36								CASSHGATKAQKQFF		:::::::::0:-6:11:15:-7:0:20:34:-11:45:::	TLML_16_	RNA
7958	CLONES_TRBTLML_16__baseline_TCR-JV_cDNA_19_TGGTGGTA_merged_170000.txt	13313	1	3.2175e-05	TGTGCCAGCAGCCAGTTTGGGGGAAACCTCTACGAGCAGTACTTC	EAEEAEEAEEEAEEEEEEEEAEEEEEAAAEEEEAEAAEEEEEEEE	TRBV3-2*00(308),TRBV3-1*00(293)	TRBD1*00(25)	TRBJ2-7*00(220)		543|557|580|0|14||70.0;543|557|580|0|14||70.0	18|23|36|18|23||25.0	23|39|67|29|45||80.0												TGTGCCAGCAGCCAGTTTGGGGGAAACCTCTACGAGCAGTACTTC	32								CASSQFGGNLYEQYF		:::::::::0:-3:14:18:-6:-1:23:29:-3:45:::	TLML_16_	RNA
7959	CLONES_TRBTLML_16__baseline_TCR-JV_cDNA_19_TGGTGGTA_merged_170000.txt	13314	1	3.2175e-05	TGTGCCAGCAGCCAGTGGGGGGGCTCCTACAATGAGCAGTTCTTC	EEEEEEEEEEEEEEEEEEEEEEEEEEEEEEEEEEEEEEEEEEEEE	TRBV7-2*00(482)	TRBD1*00(25)	TRBJ2-1*00(147)		580|592|617|0|12||60.0	18|23|36|16|21||25.0	19|42|70|22|45||115.0												TGTGCCAGCAGCCAGTGGGGGGGCTCCTACAATGAGCAGTTCTTC	36								CASSQWGGSYNEQFF		:::::::::0:-5:12:16:-6:-1:21:22:1:45:::	TLML_16_	RNA
7960	CLONES_TRBTLML_16__baseline_TCR-JV_cDNA_19_TGGTGGTA_merged_170000.txt	13315	1	3.2175e-05	TGTGCCAGCAGCCAATCGTTGGCGAGCTCCTACGAGCAGTACTTC	EEEEEEEEEEEEEEEEEEEEEEEEAEEEEEEEEEEEEEEEEEEEE	TRBV4-2*00(380),TRBV4-3*00(364)		TRBJ2-7*00(250)		537|552|574|0|15||75.0;537|552|574|0|15|SC539T|59.0		17|39|67|23|45||110.0												TGTGCCAGCAGCCAATCGTTGGCGAGCTCCTACGAGCAGTACTTC	32								CASSQSLASSYEQYF		:::::::::0:-2:15:::::23:3:45:::	TLML_16_	RNA
7961	CLONES_TRBTLML_16__baseline_TCR-JV_cDNA_19_TGGTGGTA_merged_170000.txt	13316	1	3.2175e-05	TGTGCCAGCAGCCAATGGGGGGCGGTCTCAGATACGCAGTATTTT	EEEEEEEEEEEEEEEEEEEEEEEEEAEEEEEAEEEEEEEEEEEEE	TRBV7-2*00(665)	TRBD1*00(35)	TRBJ2-3*00(225)		580|592|617|0|12||60.0	18|25|36|17|24||35.0	24|41|69|28|45||85.0												TGTGCCAGCAGCCAATGGGGGGCGGTCTCAGATACGCAGTATTTT	32								CASSQWGAVSDTQYF		:::::::::0:-5:12:17:-6:1:24:28:-4:45:::	TLML_16_	RNA
7962	CLONES_TRBTLML_16__baseline_TCR-JV_cDNA_19_TGGTGGTA_merged_170000.txt	13317	1	3.2175e-05	TGTGCCAGCAGCCAACCCGGGGTGTCGCAAGAGACCCAGTACTTC	EEEEEEEEEEEEEEEEEEEEEEEEEEEEEEEEEEEEEEEEEEEEE	TRBV12-3*00(150),TRBV12-4*00(150)	TRBD1*00(30),TRBD2*00(30)	TRBJ2-5*00(230)		530|541|567|0|11||55.0;530|541|567|0|11||55.0	9|15|36|15|21||30.0;13|19|48|15|21||30.0	22|40|68|27|45||90.0												TGTGCCAGCAGCCAACCCGGGGTGTCGCAAGAGACCCAGTACTTC	36								CASSQPGVSQETQYF		:::::::::0:-6:11:15:3:-9:21:27:-2:45:::	TLML_16_	RNA
7963	CLONES_TRBTLML_16__baseline_TCR-JV_cDNA_19_TGGTGGTA_merged_170000.txt	13318	1	3.2175e-05	TGTGCCAGCAGCCAACGGATTGACTCTTCCTACGAGCAGTACTTC	EEEEEEEEEEEEEEEEEEEEEEEEEEEEEEEEEEEEEEEEEEEEE	TRBV16*00(188)		TRBJ2-7*00(230)		537|559|574|0|22|ST552CSC553G|78.0		21|39|67|27|45||90.0												TGTGCCAGCAGCCAACGGATTGACTCTTCCTACGAGCAGTACTTC	36								CASSQRIDSSYEQYF		:::::::::0:5:22:::::27:-1:45:::	TLML_16_	RNA
7964	CLONES_TRBTLML_16__baseline_TCR-JV_cDNA_19_TGGTGGTA_merged_170000.txt	13319	1	3.2175e-05	TGTGCCAGCAGCCAACAGGGGACCCTCACCTACGAGCAGTACTTC	EEEEEEEEEEEEEEEEEEEEEEEEEEEEEEEEEEAEEEEEEEEEA	TRBV3-1*00(820)	TRBD1*00(30)	TRBJ2-7*00(225)		543|558|580|0|15||75.0	16|22|36|15|21||30.0	22|39|67|28|45||85.0												TGTGCCAGCAGCCAACAGGGGACCCTCACCTACGAGCAGTACTTC	32								CASSQQGTLTYEQYF		:::::::::0:-2:15:15:-4:-2:21:28:-2:45:::	TLML_16_	RNA
7965	CLONES_TRBTLML_16__baseline_TCR-JV_cDNA_19_TGGTGGTA_merged_170000.txt	13320	1	3.2175e-05	TGTGCCAGCAGCCAAGTCGGGACCCTTCACTATGGCTACACCTTC	EEEEEEEEEEEEEEEEEEEEEEEEEEEEEEEEEEEEEEEEEEEEE	TRBV3-1*00(505),TRBV3-2*00(457)	TRBD1*00(30),TRBD2*00(30)	TRBJ1-2*00(225)		543|559|580|0|16||80.0;543|559|580|0|16||80.0	11|17|36|17|23||30.0;15|21|48|17|23||30.0	23|40|68|28|45||85.0												TGTGCCAGCAGCCAAGTCGGGACCCTTCACTATGGCTACACCTTC	36								CASSQVGTLHYGYTF		:::::::::0:-1:16:17:1:-7:23:28:-3:45:::	TLML_16_	RNA
7966	CLONES_TRBTLML_16__baseline_TCR-JV_cDNA_19_TGGTGGTA_merged_170000.txt	13321	1	3.2175e-05	TGTGCCAGCAGCCAAGTGATAGCTGGGAGAGAGACCCAGTACTTC	EEEEEEEEEEEEEEEEEEEEEEEEAEEEEEEEEEEEAAEEEEEEE	TRBV3-1*00(305),TRBV3-2*00(305)	TRBD2*00(25)	TRBJ2-5*00(220)		543|559|580|0|16||80.0;543|559|580|0|16||80.0	25|30|48|24|29||25.0	24|40|68|29|45||80.0												TGTGCCAGCAGCCAAGTGATAGCTGGGAGAGAGACCCAGTACTTC	32								CASSQVIAGRETQYF		:::::::::0:-1:16:24:-9:-2:29:29:-4:45:::	TLML_16_	RNA
7967	CLONES_TRBTLML_16__baseline_TCR-JV_cDNA_19_TGGTGGTA_merged_170000.txt	13322	1	3.2175e-05	TGTGCCAGCAGCCAAGTAAAGGGACCGAGGGGTGAAGCTTTCTTT	EEEEEEEEEEEEEEEEEEEEEEEEEEEEEEEEEEEEEEEEEEEEE	TRBV14*00(495)	TRBD1*00(25),TRBD2*00(25)	TRBJ1-1*00(205)		516|532|553|0|16||80.0	12|17|36|20|25||25.0;16|21|48|20|25||25.0	27|40|68|32|45||65.0												TGTGCCAGCAGCCAAGTAAAGGGACCGAGGGGTGAAGCTTTCTTT	36								CASSQVKGPRGEAFF		:::::::::0:-1:16:20:0:-7:25:32:-7:45:::	TLML_16_	RNA
7968	CLONES_TRBTLML_16__baseline_TCR-JV_cDNA_19_TGGTGGTA_merged_170000.txt	13323	1	3.2175e-05	TGTGCCAGCAGCCAAGGGCTAGCAGAAAACAATGAGCAGTTCTTC	EEEEEEEEEEEEEEEEEEEEAEEEEAEEEEEEEEEEEEEEEEEEE	TRBV3-1*00(485),TRBV3-2*00(437)	TRBD2*00(25)	TRBJ2-1*00(225)		543|559|580|0|16||80.0;543|559|580|0|16||80.0	7|12|48|17|22||25.0	25|42|70|28|45||85.0												TGTGCCAGCAGCCAAGGGCTAGCAGAAAACAATGAGCAGTTCTTC	32								CASSQGLAENNEQFF		:::::::::0:-1:16:17:9:-20:22:28:-5:45:::	TLML_16_	RNA
7969	CLONES_TRBTLML_16__baseline_TCR-JV_cDNA_19_TGGTGGTA_merged_170000.txt	13324	1	3.2175e-05	TGTGCCAGCAGCCAAGGACAGGGACCGAACACTGAAGCTTTCTTT	EEEEEEEEEEEEEEEEEEEEEEEEEEEEEEEEEEEEEEEEEEEEE	TRBV16*00(395)	TRBD1*00(40)	TRBJ1-1*00(235)		537|552|574|0|15||75.0	13|21|36|15|23||40.0	21|40|68|26|45||95.0												TGTGCCAGCAGCCAAGGACAGGGACCGAACACTGAAGCTTTCTTT	36								CASSQGQGPNTEAFF		:::::::::0:-2:15:15:-1:-3:23:26:-1:45:::	TLML_16_	RNA
7970	CLONES_TRBTLML_16__baseline_TCR-JV_cDNA_19_TGGTGGTA_merged_170000.txt	13325	1	3.2175e-05	TGTGCCAGCAGCCAAGATTTGGAGGACGGTTACGAGCAGTACTTC	EEEEEEEEEEEEEEEEEEEEEEEEEEEEEEEEEEEEEEEEEEEEE	TRBV4-2*00(83)	TRBD2*00(25)	TRBJ2-7*00(215)		537|555|574|0|18||90.0	26|31|48|20|25||25.0	24|39|67|30|45||75.0												TGTGCCAGCAGCCAAGATTTGGAGGACGGTTACGAGCAGTACTTC	36								CASSQDLEDGYEQYF		:::::::::0:1:18:20:-10:-1:25:30:-4:45:::	TLML_16_	RNA
7971	CLONES_TRBTLML_16__baseline_TCR-JV_cDNA_19_TGGTGGTA_merged_170000.txt	13326	1	3.2175e-05	TGTGCCAGCAGCCAAGATTCTGGGGGTTACAATGAGCAGTTCTTC	EEEEEEEEEEEEEEEEEEEEEEEEEEEEEEEEEEEEEEEEEEEEE	TRBV3-1*00(195),TRBV3-2*00(195)	TRBD1*00(25)	TRBJ2-1*00(230)		543|561|580|0|18||90.0;543|561|580|0|18||90.0	18|23|36|21|26||25.0	24|42|70|27|45||90.0												TGTGCCAGCAGCCAAGATTCTGGGGGTTACAATGAGCAGTTCTTC	36								CASSQDSGGYNEQFF		:::::::::0:1:18:21:-6:-1:26:27:-4:45:::	TLML_16_	RNA
7972	CLONES_TRBTLML_16__baseline_TCR-JV_cDNA_19_TGGTGGTA_merged_170000.txt	13327	1	3.2175e-05	TGTGCCAGCAGCCAAGATTCCCTAGCGGCGAACGAGCAGTACTTC	EEEEEEEEEEEEEEEEEEEEEEEEEEEEEEEEEEEEEEEEEEEEE	TRBV14*00(115),TRBV3-1*00(115),TRBV3-2*00(115)	TRBD2*00(35)	TRBJ2-7*00(210)		516|534|553|0|18||90.0;543|561|580|0|18||90.0;543|561|580|0|18||90.0	20|27|48|21|28||35.0	25|39|67|31|45||70.0												TGTGCCAGCAGCCAAGATTCCCTAGCGGCGAACGAGCAGTACTTC	36								CASSQDSLAANEQYF		:::::::::0:1:18:21:-4:-5:28:31:-5:45:::	TLML_16_	RNA
7973	CLONES_TRBTLML_16__baseline_TCR-JV_cDNA_19_TGGTGGTA_merged_170000.txt	13328	1	3.2175e-05	TGTGCCAGCAGCCAAGATCTGGGTAGCGGCGATGAGCAGTTCTTC	EEEEEEEEEEEEEEEEEEEAEEEEEEEEEEEEEEEEEEEEEEEEE	TRBV14*00(555)	TRBD2*00(30)	TRBJ2-1*00(210)		516|536|553|0|20||100.0	21|27|48|23|29||30.0	28|42|70|31|45||70.0												TGTGCCAGCAGCCAAGATCTGGGTAGCGGCGATGAGCAGTTCTTC	32								CASSQDLGSGDEQFF		:::::::::0:3:20:23:-5:-5:29:31:-8:45:::	TLML_16_	RNA
7974	CLONES_TRBTLML_16__baseline_TCR-JV_cDNA_19_TGGTGGTA_merged_170000.txt	13329	1	3.2175e-05	TGTGCCAGCAGCCAAGATCAGCGGTTCCCAGATACGCAGTATTTT	EEEEEEEEEEEEEEEEEEEEEEEEEEEEEEEEEEEEEEEEEEEEE	TRBV14*00(525)	TRBD2*00(25)	TRBJ2-3*00(225)		516|535|553|0|19||95.0	22|27|48|19|24||25.0	24|41|69|28|45||85.0												TGTGCCAGCAGCCAAGATCAGCGGTTCCCAGATACGCAGTATTTT	36								CASSQDQRFPDTQYF		:::::::::0:2:19:19:-6:-5:24:28:-4:45:::	TLML_16_	RNA
7975	CLONES_TRBTLML_16__baseline_TCR-JV_cDNA_19_TGGTGGTA_merged_170000.txt	13330	1	3.2175e-05	TGTGCCAGCAGCCAAGATGTGGGATCCAAAAACATTCAGTACTTC	AEEEEEAEEEEEEEEEEEEEAEEEEEEEEEEEEEEEEAEEEEEEE	TRBV3-1*00(170),TRBV3-2*00(170)		TRBJ2-4*00(240)		543|561|580|0|18||90.0;543|561|580|0|18||90.0		22|42|70|25|45||100.0												TGTGCCAGCAGCCAAGATGTGGGATCCAAAAACATTCAGTACTTC	32								CASSQDVGSKNIQYF		:::::::::0:1:18:::::25:-2:45:::	TLML_16_	RNA
7976	CLONES_TRBTLML_16__baseline_TCR-JV_cDNA_19_TGGTGGTA_merged_170000.txt	13331	1	3.2175e-05	TGTGCCAGCAGCCAAGAGCCCAGACAGGGGGGCGAGCAGTACTTC	EEEEEEEEEEEEEEEEEEEEEEEEEEEEEEEEEEEEEEEEEEEEE	TRBV4-2*00(155),TRBV4-3*00(139)	TRBD1*00(45)	TRBJ2-7*00(205)		537|554|574|0|17||85.0;537|554|574|0|17|SC539T|69.0	14|23|36|22|31||45.0	26|39|67|32|45||65.0												TGTGCCAGCAGCCAAGAGCCCAGACAGGGGGGCGAGCAGTACTTC	36								CASSQEPRQGGEQYF		:::::::::0:0:17:22:-2:-1:31:32:-6:45:::	TLML_16_	RNA
7977	CLONES_TRBTLML_16__baseline_TCR-JV_cDNA_19_TGGTGGTA_merged_170000.txt	13332	1	3.2175e-05	TGTGCCAGCAGCCAAGAGGCAGATCTCACAGATACGCAGTATTTT	EEEEEEEEEEEEEEEEAEEEEEEEEEEEEEEEEEEEEEEEEEEEE	TRBV14*00(810)		TRBJ2-3*00(235)		516|533|553|0|17||85.0		22|41|69|26|45||95.0												TGTGCCAGCAGCCAAGAGGCAGATCTCACAGATACGCAGTATTTT	32								CASSQEADLTDTQYF		:::::::::0:0:17:::::26:-2:45:::	TLML_16_	RNA
7978	CLONES_TRBTLML_16__baseline_TCR-JV_cDNA_19_TGGTGGTA_merged_170000.txt	13333	1	3.2175e-05	TGTGCCAGCAGCCAAATCGACAGCGGGAGAGAGACCCAGTACTTC	EEEEEEAEEAEEEAEEEAEEEE<EAEEEEEEEEEAEAEEEEEAEE	TRBV4-2*00(435),TRBV4-3*00(419)	TRBD2*00(40)	TRBJ2-5*00(220)		537|552|574|0|15||75.0;537|552|574|0|15|SC539T|59.0	22|30|48|21|29||40.0	24|40|68|29|45||80.0												TGTGCCAGCAGCCAAATCGACAGCGGGAGAGAGACCCAGTACTTC	27								CASSQIDSGRETQYF		:::::::::0:-2:15:21:-6:-2:29:29:-4:45:::	TLML_16_	RNA
7979	CLONES_TRBTLML_16__baseline_TCR-JV_cDNA_19_TGGTGGTA_merged_170000.txt	13334	1	3.2175e-05	TGTGCCAGCAGCCAAACTGTAGCGGGACCAGATACGCAGTATTTT	EEEEEEEEEEEEEEEEEEEEEEEEEEEEEEEEEEEEEEEEEEEEE	TRBV3-1*00(114)	TRBD2*00(40)	TRBJ2-3*00(225)		543|558|580|0|15||75.0	21|29|48|19|27||40.0	24|41|69|28|45||85.0												TGTGCCAGCAGCCAAACTGTAGCGGGACCAGATACGCAGTATTTT	36								CASSQTVAGPDTQYF		:::::::::0:-2:15:19:-5:-3:27:28:-4:45:::	TLML_16_	RNA
7980	CLONES_TRBTLML_16__baseline_TCR-JV_cDNA_19_TGGTGGTA_merged_170000.txt	13335	1	3.2175e-05	TGTGCCAGCAGCCAAACTAGCGGGAGAGGAGAGACCCAGTACTTC	EEEEEEEEEEEEEEEEEEEEEEEEEEEEEEEEEEEEEEEEEEEEE	TRBV3-1*00(515),TRBV3-2*00(467)	TRBD2*00(55)	TRBJ2-5*00(220)		543|558|580|0|15||75.0;543|558|580|0|15||75.0	19|30|48|15|26||55.0	24|40|68|29|45||80.0												TGTGCCAGCAGCCAAACTAGCGGGAGAGGAGAGACCCAGTACTTC	36								CASSQTSGRGETQYF		:::::::::0:-2:15:15:-3:-2:26:29:-4:45:::	TLML_16_	RNA
7981	CLONES_TRBTLML_16__baseline_TCR-JV_cDNA_19_TGGTGGTA_merged_170000.txt	13336	1	3.2175e-05	TGTGCCAGCAGCCAAAAAGACAGGGACACCGGGGAGCTGTTTTTT	EEEEEEEEEEEEEEEEEEEEEEEEEEEEAEEEEEEEEEE6EAAAA	TRBV4-2*00(735)	TRBD1*00(35)	TRBJ2-2*00(105)		537|552|574|0|15||75.0	14|21|36|18|25||35.0	23|43|71|25|45||100.0												TGTGCCAGCAGCCAAAAAGACAGGGACACCGGGGAGCTGTTTTTT	21								CASSQKDRDTGELFF		:::::::::0:-2:15:18:-2:-3:25:25:-3:45:::	TLML_16_	RNA
7982	CLONES_TRBTLML_16__baseline_TCR-JV_cDNA_19_TGGTGGTA_merged_170000.txt	13337	1	3.2175e-05	TGTGCCAGCAGCGTTCGCGGGATTGGCACAGATACGCAGTATTTT	EEEEEEEEEEEEEEEEEEEEEEEEEEEEEEEEEEEEEEEEEEEEE	TRBV9*00(525)	TRBD2*00(30)	TRBJ2-3*00(240)		559|573|595|0|14||70.0	23|29|48|16|22||30.0	21|41|69|25|45||100.0												TGTGCCAGCAGCGTTCGCGGGATTGGCACAGATACGCAGTATTTT	36								CASSVRGIGTDTQYF		:::::::::0:-2:14:16:-7:-3:22:25:-1:45:::	TLML_16_	RNA
7983	CLONES_TRBTLML_16__baseline_TCR-JV_cDNA_19_TGGTGGTA_merged_170000.txt	13338	1	3.2175e-05	TGTGCCAGCAGCGTTGTCGACAGGCCGTGGGATACGCAGTATTTT	EEEEEEEEEEEEEEEEEEEEEEEEEEEEEEEEEEEEEEEEEEEEE	TRBV5-4*00(525),TRBV5-8*00(477)	TRBD1*00(30)	TRBJ2-3*00(210)		549|561|585|0|12||60.0;551|563|587|0|12||60.0	14|20|36|18|24||30.0	26|41|69|30|45||75.0												TGTGCCAGCAGCGTTGTCGACAGGCCGTGGGATACGCAGTATTTT	36								CASSVVDRPWDTQYF		:::::::::0:-4:12:18:-2:-4:24:30:-6:45:::	TLML_16_	RNA
7984	CLONES_TRBTLML_16__baseline_TCR-JV_cDNA_19_TGGTGGTA_merged_170000.txt	13339	1	3.2175e-05	TGTGCCAGCAGCGTTAGCGGGAGTCACTACAATGAGCAGTTCTTC	EEEEEEEEEEEEEEEEEEEEEEEEEEEEEEEEEEEEEEEEAEEEE	TRBV9*00(655)	TRBD2*00(45)	TRBJ2-1*00(165)		559|573|595|0|14||70.0	21|30|48|14|23||45.0	23|42|70|26|45||95.0												TGTGCCAGCAGCGTTAGCGGGAGTCACTACAATGAGCAGTTCTTC	32								CASSVSGSHYNEQFF		:::::::::0:-2:14:14:-5:-2:23:26:-3:45:::	TLML_16_	RNA
7985	CLONES_TRBTLML_16__baseline_TCR-JV_cDNA_19_TGGTGGTA_merged_170000.txt	13340	1	3.2175e-05	TGTGCCAGCAGCGTCGGACAGCCCGGGGCCAACGTCCTGACTTTC	EEEEEEEEEEEEEEEAEEEEAEEEEEEEEEEEEEAEEEEEEEEEE	TRBV3-1*00(650)	TRBD1*00(30)	TRBJ2-6*00(245)		543|555|580|0|12||60.0	13|19|36|15|21||30.0	24|45|73|24|45||105.0												TGTGCCAGCAGCGTCGGACAGCCCGGGGCCAACGTCCTGACTTTC	32								CASSVGQPGANVLTF		:::::::::0:-5:12:15:-1:-5:21:24:-4:45:::	TLML_16_	RNA
7986	CLONES_TRBTLML_16__baseline_TCR-JV_cDNA_19_TGGTGGTA_merged_170000.txt	13341	1	3.2175e-05	TGTGCCAGCAGCGTCAGCCCGGCGCGCACAGATACGCAGTATTTT	EEEEEEEEEEEAEEEEAEEEEEEEEEEEEEEEEEEEEEEEEEEEE	TRBV9*00(455)	TRBD1*00(25),TRBD2*00(25)	TRBJ2-3*00(240)		559|573|595|0|14||70.0	9|14|36|17|22||25.0;13|18|48|17|22||25.0	21|41|69|25|45||100.0												TGTGCCAGCAGCGTCAGCCCGGCGCGCACAGATACGCAGTATTTT	32								CASSVSPARTDTQYF		:::::::::0:-2:14:17:3:-10:22:25:-1:45:::	TLML_16_	RNA
7987	CLONES_TRBTLML_16__baseline_TCR-JV_cDNA_19_TGGTGGTA_merged_170000.txt	13342	1	3.2175e-05	TGTGCCAGCAGCGTCAGGACAGAGAGCAATCAGCCCCAGCATTTT	EEEEEEEEEEEEEEEEEEEEEEEEEEEEEEEEEEEAEEEEEEEEE	TRBV6-1*00(389)	TRBD1*00(30)	TRBJ1-5*00(245)		516|527|553|0|11||55.0	13|19|36|16|22||30.0	21|42|70|24|45||105.0												TGTGCCAGCAGCGTCAGGACAGAGAGCAATCAGCCCCAGCATTTT	32								CASSVRTESNQPQHF		:::::::::0:-6:11:16:-1:-5:22:24:-1:45:::	TLML_16_	RNA
7988	CLONES_TRBTLML_16__baseline_TCR-JV_cDNA_19_TGGTGGTA_merged_170000.txt	13343	1	3.2175e-05	TGTGCCAGCAGCGTGGAAGGACAGGGCAGGGAGACCCAGTACTTC	EEEEEEEEE6EEEEEEEEEEAEEAEEEEEEEEEEEAEEEEEEEEA	TRBV11-1*00(140),TRBV7-9*00(140),TRBV5-4*00(128),TRBV5-5*00(128),TRBV5-8*00(128)	TRBD1*00(40)	TRBJ2-5*00(215)		531|543|568|0|12||60.0;556|568|593|0|12||60.0;549|565|585|0|16|ST561G|64.0;549|565|585|0|16|ST561G|64.0;551|567|587|0|16|ST563G|64.0	13|21|36|18|26||40.0	25|40|68|30|45||75.0												TGTGCCAGCAGCGTGGAAGGACAGGGCAGGGAGACCCAGTACTTC	21								CASSVEGQGRETQYF		:::::::::0:-5:12:18:-1:-3:26:30:-5:45:::	TLML_16_	RNA
7989	CLONES_TRBTLML_16__baseline_TCR-JV_cDNA_19_TGGTGGTA_merged_170000.txt	13344	1	3.2175e-05	TGTGCCAGCAGCGTATCCACTAGCGCCAACTACGAGCAGTACTTC	EEEEEEEEEEEEEEEEEEEEEEEEEEEEEEAEEEEEEEEEEEEEE	TRBV7-2*00(395)	TRBD2*00(35)	TRBJ2-7*00(204)		580|592|617|0|12||60.0	19|26|48|18|25||35.0	23|39|67|29|45||80.0												TGTGCCAGCAGCGTATCCACTAGCGCCAACTACGAGCAGTACTTC	32								CASSVSTSANYEQYF		:::::::::0:-5:12:18:-3:-6:25:29:-3:45:::	TLML_16_	RNA
7990	CLONES_TRBTLML_16__baseline_TCR-JV_cDNA_19_TGGTGGTA_merged_170000.txt	13345	1	3.2175e-05	TGTGCCAGCAGCGTAGTTCCTAGCTTCACAGATACGCAGTATTTT	EEEEEEEEEEEEEEEEEEEEEEEEEEEEEEEEEEEEEEEEEEEEE	TRBV9*00(456)	TRBD2*00(25)	TRBJ2-3*00(143)		559|575|595|0|16||80.0	20|25|48|19|24||25.0	22|41|69|26|45||95.0												TGTGCCAGCAGCGTAGTTCCTAGCTTCACAGATACGCAGTATTTT	36								CASSVVPSFTDTQYF		:::::::::0:0:16:19:-4:-7:24:26:-2:45:::	TLML_16_	RNA
7991	CLONES_TRBTLML_16__baseline_TCR-JV_cDNA_19_TGGTGGTA_merged_170000.txt	13346	1	3.2175e-05	TGTGCCAGCAGCGTAGTGCCCAACCCCACCGATACGCAGTATTTT	EEEEEEEEEEAEEEEEEEEEAEAEEEEAEEEEEEEEEEEEEEEEE	TRBV9*00(390)		TRBJ2-3*00(219)		559|575|595|0|16||80.0		22|41|69|26|45|SA25C|79.0												TGTGCCAGCAGCGTAGTGCCCAACCCCACCGATACGCAGTATTTT	32								CASSVVPNPTDTQYF		:::::::::0:0:16:::::26:-2:45:::	TLML_16_	RNA
7992	CLONES_TRBTLML_16__baseline_TCR-JV_cDNA_19_TGGTGGTA_merged_170000.txt	13347	1	3.2175e-05	TGTGCCAGCAGCGTAGCTGGGGATAGCAATCAGCCCCAGCATTTT	EEEEEEEEEEEEEEEEEEEEEEEEEEEEEEEEEEEEEEEEEEEEE	TRBV9*00(315)		TRBJ1-5*00(255)		559|577|595|0|18||90.0		19|42|70|22|45||115.0												TGTGCCAGCAGCGTAGCTGGGGATAGCAATCAGCCCCAGCATTTT	36								CASSVAGDSNQPQHF		:::::::::0:2:18:::::22:1:45:::	TLML_16_	RNA
7993	CLONES_TRBTLML_16__baseline_TCR-JV_cDNA_19_TGGTGGTA_merged_170000.txt	13348	1	3.2175e-05	TGTGCCAGCAGCGTAGGTGGCAGGGAGTGGGAGACCCAGTACTTC	EEEEEEEEEEEEEEEEEEEEEEEEEEEEEEEEEEEEEEEEEEEEE	TRBV9*00(390)	TRBD1*00(25),TRBD2*00(25)	TRBJ2-5*00(215)		559|575|595|0|16||80.0	16|21|36|20|25||25.0;25|30|48|22|27||25.0	25|40|68|30|45||75.0												TGTGCCAGCAGCGTAGGTGGCAGGGAGTGGGAGACCCAGTACTTC	36								CASSVGGREWETQYF		:::::::::0:0:16:20:-4:-3:25:30:-5:45:::	TLML_16_	RNA
7994	CLONES_TRBTLML_16__baseline_TCR-JV_cDNA_19_TGGTGGTA_merged_170000.txt	13349	1	3.2175e-05	TGTGCCAGCAGCGTAGGGGTCGCCGGTAACTATGGCTACACCTTC	EEEEAEEEEEEEEEEEEEE<EEEEEEEEEEEEEEEEEEEEEEEEE	TRBV9*00(579)		TRBJ1-2*00(235)		559|575|595|0|16||80.0		21|40|68|26|45||95.0												TGTGCCAGCAGCGTAGGGGTCGCCGGTAACTATGGCTACACCTTC	27								CASSVGVAGNYGYTF		:::::::::0:0:16:::::26:-1:45:::	TLML_16_	RNA
7995	CLONES_TRBTLML_16__baseline_TCR-JV_cDNA_19_TGGTGGTA_merged_170000.txt	13350	1	3.2175e-05	TGTGCCAGCAGCGTAGGGGACACCCTGAACACTGAAGCTTTCTTT	EE<AEEEEEEEEAEEEEEEEEEEAEEEEEEEEEEEEEEEEEEEEE	TRBV9*00(460)	TRBD1*00(30)	TRBJ1-1*00(240)		559|575|595|0|16||80.0	12|18|36|16|22||30.0	20|40|68|25|45||100.0												TGTGCCAGCAGCGTAGGGGACACCCTGAACACTGAAGCTTTCTTT	27								CASSVGDTLNTEAFF		:::::::::0:0:16:16:0:-6:22:25:0:45:::	TLML_16_	RNA
7996	CLONES_TRBTLML_16__baseline_TCR-JV_cDNA_19_TGGTGGTA_merged_170000.txt	13351	1	3.2175e-05	TGTGCCAGCAGCGTAGGACTAGCGGGTTACAATGAGCAGTTCTTC	EEEEEEEEEEEEEEEEEEEEEEEEEEEEEEEEEEEEEEEEEEEEE	TRBV9*00(1178)	TRBD2*00(50)	TRBJ2-1*00(190)		559|575|595|0|16||80.0	18|28|48|16|26||50.0	24|42|70|27|45||90.0												TGTGCCAGCAGCGTAGGACTAGCGGGTTACAATGAGCAGTTCTTC	36								CASSVGLAGYNEQFF		:::::::::0:0:16:16:-2:-4:26:27:-4:45:::	TLML_16_	RNA
7997	CLONES_TRBTLML_16__baseline_TCR-JV_cDNA_19_TGGTGGTA_merged_170000.txt	13352	1	3.2175e-05	TGTGCCAGCAGCGTAGGAGGGACTAGCGGGAACGAGCAGTACTTC	EEEEEEEEEEEEEEEEEEEEEEEEEEEEEEEEEEEEEEEEEEEEE	TRBV9*00(177)	TRBD2*00(65)	TRBJ2-7*00(210)		559|575|595|0|16||80.0	16|29|48|18|31||65.0	25|39|67|31|45||70.0												TGTGCCAGCAGCGTAGGAGGGACTAGCGGGAACGAGCAGTACTTC	36								CASSVGGTSGNEQYF		:::::::::0:0:16:18:0:-3:31:31:-5:45:::	TLML_16_	RNA
7998	CLONES_TRBTLML_16__baseline_TCR-JV_cDNA_19_TGGTGGTA_merged_170000.txt	13353	1	3.2175e-05	TGTGCCAGCAGCGTAGGAGACGGCTCCTACAATGAGCAGTTCTTC	EEEEEEA<EEEEEAEEE<EAEEEEEEEEEEEEEEEEEEEEEEEEE	TRBV9*00(990)		TRBJ2-1*00(255)		559|575|595|0|16||80.0		19|42|70|22|45||115.0												TGTGCCAGCAGCGTAGGAGACGGCTCCTACAATGAGCAGTTCTTC	27								CASSVGDGSYNEQFF		:::::::::0:0:16:::::22:1:45:::	TLML_16_	RNA
7999	CLONES_TRBTLML_16__baseline_TCR-JV_cDNA_19_TGGTGGTA_merged_170000.txt	13354	1	3.2175e-05	TGTGCCAGCAGCGTAGAAGGGACAGGGTTCACTGAAGCTTTCTTT	<AAAAAEEAEEEEEEEEEEEEEEEEEEEEEEEEEEEEEEEEAEEE	TRBV9*00(530)	TRBD1*00(45)	TRBJ1-1*00(220)		559|575|595|0|16||80.0	12|21|36|18|27||45.0	24|40|68|29|45||80.0												TGTGCCAGCAGCGTAGAAGGGACAGGGTTCACTGAAGCTTTCTTT	27								CASSVEGTGFTEAFF		:::::::::0:0:16:18:0:-3:27:29:-4:45:::	TLML_16_	RNA
8000	CLONES_TRBTLML_16__baseline_TCR-JV_cDNA_19_TGGTGGTA_merged_170000.txt	13355	1	3.2175e-05	TGTGCCAGCAGCGTAGAAAGTGGAGGCTACAATGAGCAGTTCTTC	EEEEAEEEEEEEEAAEEAEEEEEEEAEE<EEEEEEEEAEE<EAEE	TRBV9*00(440)	TRBD2*00(25)	TRBJ2-1*00(235)		559|575|595|0|16||80.0	26|31|48|21|26||25.0	23|42|70|26|45||95.0												TGTGCCAGCAGCGTAGAAAGTGGAGGCTACAATGAGCAGTTCTTC	27								CASSVESGGYNEQFF		:::::::::0:0:16:21:-10:-1:26:26:-3:45:::	TLML_16_	RNA
8002	CLONES_TRBTLML_16__baseline_TCR-JV_cDNA_19_TGGTGGTA_merged_170000.txt	13357	1	3.2175e-05	TGTGCCAGCAGCGTAAGCGGGGGCTCCTACAATGAGCAGTTCTTC	EEEEEEEEEEEEEEEAEEEEEEEEEEEEEEEEEEEEEEEEEEEEE	TRBV9*00(1195)	TRBD2*00(30)	TRBJ2-1*00(255)		559|574|595|0|15||75.0	22|28|48|15|21||30.0	19|42|70|22|45||115.0												TGTGCCAGCAGCGTAAGCGGGGGCTCCTACAATGAGCAGTTCTTC	32								CASSVSGGSYNEQFF		:::::::::0:-1:15:15:-6:-4:21:22:1:45:::	TLML_16_	RNA
8003	CLONES_TRBTLML_16__baseline_TCR-JV_cDNA_19_TGGTGGTA_merged_170000.txt	13358	1	3.2175e-05	TGTGCCAGCAGCGCTTCTAGCGGAGCCTCCTACGAGCAGTACTTC	EE<EEEEEEEEEEEEEEEEEEEEEEEEEEEEEEEEEEEEEEEEEE	TRBV9*00(1135)	TRBD2*00(35)	TRBJ2-7*00(235)		559|572|595|0|13||65.0	20|27|48|16|23||35.0	20|39|67|26|45||95.0												TGTGCCAGCAGCGCTTCTAGCGGAGCCTCCTACGAGCAGTACTTC	27								CASSASSGASYEQYF		:::::::::0:-3:13:16:-4:-5:23:26:0:45:::	TLML_16_	RNA
8004	CLONES_TRBTLML_16__baseline_TCR-JV_cDNA_19_TGGTGGTA_merged_170000.txt	13359	1	3.2175e-05	TGTGCCAGCAGCGCCGGGAGCCGGAGGCGGGAGACCCAGTACTTC	EAEEEEEAEEEEEEEEEEEEEEEEEEEEEEEEEEEEEEEEEEEEE	TRBV5-6*00(165),TRBV5-7*00(165),TRBV5-5*00(149)	TRBD1*00(30),TRBD2*00(30)	TRBJ2-5*00(215)		550|562|586|0|12||60.0;551|563|587|0|12||60.0;549|561|585|0|12||60.0	10|16|36|13|19||30.0;14|20|48|13|19||30.0	25|40|68|30|45||75.0												TGTGCCAGCAGCGCCGGGAGCCGGAGGCGGGAGACCCAGTACTTC	32								CASSAGSRRRETQYF		:::::::::0:-4:12:13:2:-8:19:30:-5:45:::	TLML_16_	RNA
8005	CLONES_TRBTLML_16__baseline_TCR-JV_cDNA_19_TGGTGGTA_merged_170000.txt	13360	1	3.2175e-05	TGTGCCAGCAGCGCCACCGGCCAGACCTACAATGAGCAGTTCTTC	EEEEEEEEEEEEEEEEEEEEEEEEEEEEEEEEEEEEEEEAEEEEE	TRBV9*00(183)		TRBJ2-1*00(240)		559|572|595|0|13||65.0		22|42|70|25|45||100.0												TGTGCCAGCAGCGCCACCGGCCAGACCTACAATGAGCAGTTCTTC	32								CASSATGQTYNEQFF		:::::::::0:-3:13:::::25:-2:45:::	TLML_16_	RNA
8006	CLONES_TRBTLML_16__baseline_TCR-JV_cDNA_19_TGGTGGTA_merged_170000.txt	13361	1	3.2175e-05	TGTGCCAGCAGCGCGTCAGGGGGCTTCTCCTACGAGCAGTACTTC	EEEEEEEEEEEEEEEEEEEEEEEEEEEEEEEEEEEEEEEEEEEEE	TRBV2*00(315)	TRBD1*00(40)	TRBJ2-7*00(235)		518|529|555|0|11||55.0	16|24|36|16|24||40.0	20|39|67|26|45||95.0												TGTGCCAGCAGCGCGTCAGGGGGCTTCTCCTACGAGCAGTACTTC	36								CASSASGGFSYEQYF		:::::::::0:-6:11:16:-4:0:24:26:0:45:::	TLML_16_	RNA
8008	CLONES_TRBTLML_16__baseline_TCR-JV_cDNA_19_TGGTGGTA_merged_170000.txt	13363	1	3.2175e-05	TGTGCCAGCAGCGCGGACAGAGCCTCCTACAATGAGCAGTTCTTC	EEEAEEEEEEEEEEEEEEEEEEEEEEEEEEEEEEEEEEEEEEEEE	TRBV9*00(495)	TRBD1*00(30)	TRBJ2-1*00(250)		559|572|595|0|13||65.0	13|19|36|14|20||30.0	20|42|70|23|45||110.0												TGTGCCAGCAGCGCGGACAGAGCCTCCTACAATGAGCAGTTCTTC	32								CASSADRASYNEQFF		:::::::::0:-3:13:14:-1:-5:20:23:0:45:::	TLML_16_	RNA
8009	CLONES_TRBTLML_16__baseline_TCR-JV_cDNA_19_TGGTGGTA_merged_170000.txt	13364	1	3.2175e-05	TGTGCCAGCAGCGGCTCCGGGACAACGAACACTGAAGCTTTCTTT	EEEEEEEEEEEAEEEEEEEEEEEEEEEEEEEEEEEEEEEEEEEEE	TRBV9*00(555)	TRBD1*00(40),TRBD2*00(35)	TRBJ1-1*00(235)		559|572|595|0|13||65.0	10|18|36|16|24||40.0;14|21|48|16|23||35.0	21|40|68|26|45||95.0												TGTGCCAGCAGCGGCTCCGGGACAACGAACACTGAAGCTTTCTTT	32								CASSGSGTTNTEAFF		:::::::::0:-3:13:16:2:-6:24:26:-1:45:::	TLML_16_	RNA
8010	CLONES_TRBTLML_16__baseline_TCR-JV_cDNA_19_TGGTGGTA_merged_170000.txt	13365	1	3.2175e-05	TGTGCCAGCAGCGGCCTCAGTGGGATGAACACTGAAGCTTTCTTT	EEEEEEEEEEEEEEEEEEEEEEEAEEEEEEEEEEEEEEEEEEEEE	TRBV9*00(350)		TRBJ1-1*00(245)		559|572|595|0|13||65.0		19|40|68|24|45||105.0												TGTGCCAGCAGCGGCCTCAGTGGGATGAACACTGAAGCTTTCTTT	32								CASSGLSGMNTEAFF		:::::::::0:-3:13:::::24:1:45:::	TLML_16_	RNA
8011	CLONES_TRBTLML_16__baseline_TCR-JV_cDNA_19_TGGTGGTA_merged_170000.txt	13366	1	3.2175e-05	TGTGCCAGCAGCGGGTGGGACAGGGGGCCGGATACGCAGTATTTT	EEEEEEEAEEEEEEEEEEEEEEAEAEEEAEEEEEEEEEEEEEEAE	TRBV11-2*00(650)	TRBD1*00(60)	TRBJ2-3*00(215)		522|534|559|0|12||60.0	12|24|36|16|28||60.0	26|41|69|30|45||75.0												TGTGCCAGCAGCGGGTGGGACAGGGGGCCGGATACGCAGTATTTT	32								CASSGWDRGPDTQYF		:::::::::0:-5:12:16:0:0:28:30:-6:45:::	TLML_16_	RNA
8012	CLONES_TRBTLML_16__baseline_TCR-JV_cDNA_19_TGGTGGTA_merged_170000.txt	13367	1	3.2175e-05	TGTGCCAGCAGCGGACCGGGACTAGCCACAGATACGCAGTATTTT	EEEEEEEEEEEEEEEEEEEEEEEEEEEEEEEEEEEEEEEEEEEEE	TRBV5-6*00(220),TRBV5-5*00(204),TRBV5-7*00(204)	TRBD2*00(55)	TRBJ2-3*00(235)		550|562|586|0|12||60.0;549|561|585|0|12||60.0;551|563|587|0|12||60.0	14|25|48|15|26||55.0	22|41|69|26|45||95.0												TGTGCCAGCAGCGGACCGGGACTAGCCACAGATACGCAGTATTTT	36								CASSGPGLATDTQYF		:::::::::0:-4:12:15:2:-7:26:26:-2:45:::	TLML_16_	RNA
8013	CLONES_TRBTLML_16__baseline_TCR-JV_cDNA_19_TGGTGGTA_merged_170000.txt	13368	1	3.2175e-05	TGTGCCAGCAGCGGAACTAGCGGAGACACAGATACGCAGTATTTT	EEEEEEEEEEEEEEEEEEEEEEEEEEEEEEEEEEEEE<EEEEEEE	TRBV9*00(375)	TRBD2*00(40)	TRBJ2-3*00(235)		559|572|595|0|13||65.0	19|27|48|15|23||40.0	22|41|69|26|45||95.0												TGTGCCAGCAGCGGAACTAGCGGAGACACAGATACGCAGTATTTT	27								CASSGTSGDTDTQYF		:::::::::0:-3:13:15:-3:-5:23:26:-2:45:::	TLML_16_	RNA
8014	CLONES_TRBTLML_16__baseline_TCR-JV_cDNA_19_TGGTGGTA_merged_170000.txt	13369	1	3.2175e-05	TGTGCCAGCAGCGATAGGGGGGACAGATCCTACGAGTAGTACTTC	EEEEEEEEEEEEEEEEEEEEEEEEEEEEEEEEEEEEEEEEEEEEA	TRBV6-1*00(470)	TRBD1*00(35)	TRBJ2-7*00(214)		516|527|553|0|11||55.0	12|19|36|19|26||35.0	21|39|67|27|45|SC30T|74.0												TGTGCCAGCAGCGATAGGGGGGACAGATCCTACGAGTAGTACTTC	32								CASSDRGDRSYE*YF		:::::::::0:-6:11:19:0:-5:26:27:-1:45:::	TLML_16_	RNA
8015	CLONES_TRBTLML_16__baseline_TCR-JV_cDNA_19_TGGTGGTA_merged_170000.txt	13370	1	3.2175e-05	TGTGCCAGCAGCGAGTACAGGGATTTCAATTCACCCCTCCACTTT	EEEEEEEEEEEEEEEEEEEEEEEEEEEEEEEEEEEEEEEEEEEEE	TRBV11-2*00(205)	TRBD1*00(30)	TRBJ1-6*00(214)		522|534|559|0|12||60.0	15|21|36|16|22||30.0	27|45|73|27|45||90.0												TGTGCCAGCAGCGAGTACAGGGATTTCAATTCACCCCTCCACTTT	36								CASSEYRDFNSPLHF		:::::::::0:-5:12:16:-3:-3:22:27:-7:45:::	TLML_16_	RNA
8016	CLONES_TRBTLML_16__baseline_TCR-JV_cDNA_19_TGGTGGTA_merged_170000.txt	13371	1	3.2175e-05	TGTGCCAGCAGCGAAGCCTGGCCCTCCTACAATGAGCAGTTCTTC	EEEEEEEEEEEEEEEEEEEEEEEEEEEEEEEEEEEEEEEEEEEEE	TRBV28*00(145),TRBV6-1*00(127)		TRBJ2-1*00(250)		564|575|601|0|11||55.0;516|533|553|0|17|ST527C|69.0		20|42|70|23|45||110.0												TGTGCCAGCAGCGAAGCCTGGCCCTCCTACAATGAGCAGTTCTTC	36								CASSEAWPSYNEQFF		:::::::::0:-6:11:::::23:0:45:::	TLML_16_	RNA
8017	CLONES_TRBTLML_16__baseline_TCR-JV_cDNA_19_TGGTGGTA_merged_170000.txt	13372	1	3.2175e-05	TGTGCCAGCAGCGAAGGGACTATGTCAATAAGGGAGCAGTACTTC	EEEEEEEAAEEAEEEEEAEEAEAEEEEEEEEEEAEEEEEEEEEEA	TRBV9*00(824)	TRBD2*00(35)	TRBJ2-7*00(80)		559|572|595|0|13||65.0	16|23|48|15|22||35.0	27|39|67|33|45||60.0												TGTGCCAGCAGCGAAGGGACTATGTCAATAAGGGAGCAGTACTTC	32								CASSEGTMSIREQYF		:::::::::0:-3:13:15:0:-9:22:33:-7:45:::	TLML_16_	RNA
8018	CLONES_TRBTLML_16__baseline_TCR-JV_cDNA_19_TGGTGGTA_merged_170000.txt	13373	1	3.2175e-05	TGTGCCAGCAGCGAAGGAGCGGGAACCTCCTACGAGCAGTACTTC	EEEEEEEEEEEEEEEEEEEEEEEEEEEEAEEEEEEEEEEEEAEEE	TRBV28*00(315)	TRBD2*00(35)	TRBJ2-7*00(235)		564|575|601|0|11||55.0	22|29|48|17|24||35.0	20|39|67|26|45||95.0												TGTGCCAGCAGCGAAGGAGCGGGAACCTCCTACGAGCAGTACTTC	32								CASSEGAGTSYEQYF		:::::::::0:-6:11:17:-6:-3:24:26:0:45:::	TLML_16_	RNA
8019	CLONES_TRBTLML_16__baseline_TCR-JV_cDNA_19_TGGTGGTA_merged_170000.txt	13374	1	3.2175e-05	TGTGCCAGCAGCATTGACAGGGACTTAACAGATACGCAGTATTTT	EEEEEEEEEEEEEEEEEEEEEEEEEEEEEEEEEEEEEEEEEEEEE	TRBV7-9*00(650)	TRBD1*00(35),TRBD2*00(30)	TRBJ2-3*00(230)		556|568|593|0|12||60.0	14|21|36|15|22||35.0;16|22|48|19|25||30.0	23|41|69|27|45||90.0												TGTGCCAGCAGCATTGACAGGGACTTAACAGATACGCAGTATTTT	36								CASSIDRDLTDTQYF		:::::::::0:-5:12:15:-2:-3:22:27:-3:45:::	TLML_16_	RNA
8020	CLONES_TRBTLML_16__baseline_TCR-JV_cDNA_19_TGGTGGTA_merged_170000.txt	13375	1	3.2175e-05	TGTGCCAGCAGCATCGGGACTAGCGTAATGAATGAGCAGTTCTCC	EEEEEEEEEEEEEEEEEEEEEEEEEEEEEEEEEEEEEEEEEEEEE	TRBV7-7*00(600),TRBV7-6*00(552)	TRBD2*00(55)	TRBJ2-1*00(199)		585|597|622|0|12||60.0;576|588|613|0|12||60.0	15|26|48|14|25||55.0	27|42|70|30|45|ST40C|59.0												TGTGCCAGCAGCATCGGGACTAGCGTAATGAATGAGCAGTTCTCC	36								CASSIGTSVMNEQFS		:::::::::0:-5:12:14:1:-6:25:30:-7:45:::	TLML_16_	RNA
8021	CLONES_TRBTLML_16__baseline_TCR-JV_cDNA_19_TGGTGGTA_merged_170000.txt	13376	1	3.2175e-05	TGTGCCAGCAGCATCGGGACAGGCCTTAATGAAAAACTGTTTTTT	EAEEEEEEEEEEEEEAEEEEEEEEEAEEEEEEEEEEEEEEEEEEE	TRBV9*00(435)	TRBD1*00(45)	TRBJ1-4*00(235)		559|571|595|0|12||60.0	11|20|36|14|23||45.0	24|43|71|26|45||95.0												TGTGCCAGCAGCATCGGGACAGGCCTTAATGAAAAACTGTTTTTT	32								CASSIGTGLNEKLFF		:::::::::0:-4:12:14:1:-4:23:26:-4:45:::	TLML_16_	RNA
8022	CLONES_TRBTLML_16__baseline_TCR-JV_cDNA_19_TGGTGGTA_merged_170000.txt	13377	1	3.2175e-05	TGTGCCAGCAGCATGATTGACAGAACCCAAGAGACCCAGTACTTC	EEEEAEEEEEA<EEEEEEEEEEAEAEEEEAEAEEEEEEEEEEEEE	TRBV5-6*00(720)	TRBD1*00(25)	TRBJ2-5*00(235)		550|562|586|0|12||60.0	14|19|36|18|23||25.0	21|40|68|26|45||95.0												TGTGCCAGCAGCATGATTGACAGAACCCAAGAGACCCAGTACTTC	27								CASSMIDRTQETQYF		:::::::::0:-4:12:18:-2:-5:23:26:-1:45:::	TLML_16_	RNA
8023	CLONES_TRBTLML_16__baseline_TCR-JV_cDNA_19_TGGTGGTA_merged_170000.txt	13378	1	3.2175e-05	TGTGCCAGCAGCACTCGACAGGCAGGCTCCTACGAGCAGTACTTC	EEEEEEAEEEEEEEEEEEEEEEEEEEEEEEEEEEEEEEEEEEEEE	TRBV13*00(143)	TRBD1*00(30)	TRBJ2-7*00(240)		567|579|604|0|12||60.0	14|20|36|16|22||30.0	19|39|67|25|45||100.0												TGTGCCAGCAGCACTCGACAGGCAGGCTCCTACGAGCAGTACTTC	32								CASSTRQAGSYEQYF		:::::::::0:-5:12:16:-2:-4:22:25:1:45:::	TLML_16_	RNA
8024	CLONES_TRBTLML_16__baseline_TCR-JV_cDNA_19_TGGTGGTA_merged_170000.txt	13379	1	3.2175e-05	TGTGCCAGCAGCACCGGACAGTCCTTTAATGAAAAACTGTTTTTT	EEEEAEEEEEEEEEEAEEEEEEEEEEEEEEEEEEEEEEEEEEEEE	TRBV7-2*00(467)	TRBD1*00(30)	TRBJ1-4*00(170)		580|592|617|0|12||60.0	13|19|36|15|21||30.0	24|43|71|26|45||95.0												TGTGCCAGCAGCACCGGACAGTCCTTTAATGAAAAACTGTTTTTT	32								CASSTGQSFNEKLFF		:::::::::0:-5:12:15:-1:-5:21:26:-4:45:::	TLML_16_	RNA
8025	CLONES_TRBTLML_16__baseline_TCR-JV_cDNA_19_TGGTGGTA_merged_170000.txt	13380	1	3.2175e-05	TGTGCCAGCAGCACCAGGACTAGCGGGCAAGAGACCCAGTACTTC	EEEEEEEEEEEEEEEEEEEEEEEEEEEEEEEEEEEEEEEEEEEEE	TRBV7-6*00(165)	TRBD2*00(55)	TRBJ2-5*00(230)		576|588|613|0|12||60.0	17|28|48|16|27||55.0	22|40|68|27|45||90.0												TGTGCCAGCAGCACCAGGACTAGCGGGCAAGAGACCCAGTACTTC	36								CASSTRTSGQETQYF		:::::::::0:-5:12:16:-1:-4:27:27:-2:45:::	TLML_16_	RNA
8026	CLONES_TRBTLML_16__baseline_TCR-JV_cDNA_19_TGGTGGTA_merged_170000.txt	13381	1	3.2175e-05	TGTGCCAGCAGCACATGGGGACAGAAGAACACTGAAGCTTTCTTT	EEEEEEEEEEEEEEEEEEEEEEEEEEEEEEEEEEEEEEEEEEEEE	TRBV11-2*00(124),TRBV11-3*00(124),TRBV7-2*00(124),TRBV7-3*00(108),TRBV7-8*00(108)	TRBD1*00(35)	TRBJ1-1*00(235)		522|534|559|0|12||60.0;521|533|558|0|12||60.0;580|592|617|0|12||60.0;540|552|577|0|12||60.0;567|579|604|0|12||60.0	12|19|36|17|24||35.0	21|40|68|26|45||95.0												TGTGCCAGCAGCACATGGGGACAGAAGAACACTGAAGCTTTCTTT	36								CASSTWGQKNTEAFF		:::::::::0:-5:12:17:0:-5:24:26:-1:45:::	TLML_16_	RNA
8027	CLONES_TRBTLML_16__baseline_TCR-JV_cDNA_19_TGGTGGTA_merged_170000.txt	13382	1	3.2175e-05	TGTGCCAGCAGCACAAGGACAGGGGGCAGAAACATTCAGTACTTC	EEEEEEEEEEEEEEEEEEEEEEEEEEEEEEEEEEEEEEEEEEEEE	TRBV2*00(450)	TRBD1*00(55)	TRBJ2-4*00(220)		518|529|555|0|11||55.0	13|24|36|16|27||55.0	26|42|70|29|45||80.0												TGTGCCAGCAGCACAAGGACAGGGGGCAGAAACATTCAGTACTTC	36								CASSTRTGGRNIQYF		:::::::::0:-6:11:16:-1:0:27:29:-6:45:::	TLML_16_	RNA
8028	CLONES_TRBTLML_16__baseline_TCR-JV_cDNA_19_TGGTGGTA_merged_170000.txt	13383	1	3.2175e-05	TGTGCCAGCAGCAACTCCGGGACTAGCACAGATACGCAGTATTTT	EEEEEEEEEEEEEEEEEEEEEEEEEEEEEEEEEEEEEEEEEEEEE	TRBV7-2*00(530)	TRBD1*00(30),TRBD2*00(30)	TRBJ2-3*00(255)		580|592|617|0|12||60.0	10|16|36|16|22||30.0;14|20|48|16|22||30.0	18|41|69|22|45||115.0												TGTGCCAGCAGCAACTCCGGGACTAGCACAGATACGCAGTATTTT	36								CASSNSGTSTDTQYF		:::::::::0:-5:12:16:2:-8:22:22:2:45:::	TLML_16_	RNA
8029	CLONES_TRBTLML_16__baseline_TCR-JV_cDNA_19_TGGTGGTA_merged_170000.txt	13384	1	3.2175e-05	TGTGCCAGCAGCAAGCACCGACAGGACTTGGATGAGCAGTTCTTC	EEEEEEEEEEEEEEEEEEEEEEEEEEEEEEEEEEEEEEEEEEEEE	TRBV6-2*00(375),TRBV6-3*00(375)	TRBD1*00(30)	TRBJ2-1*00(210)		516|527|553|0|11||55.0;516|527|553|0|11||55.0	14|20|36|19|25||30.0	28|42|70|31|45||70.0												TGTGCCAGCAGCAAGCACCGACAGGACTTGGATGAGCAGTTCTTC	36								CASSKHRQDLDEQFF		:::::::::0:-6:11:19:-2:-4:25:31:-8:45:::	TLML_16_	RNA
8030	CLONES_TRBTLML_16__baseline_TCR-JV_cDNA_19_TGGTGGTA_merged_170000.txt	13385	1	3.2175e-05	TGTGCCAGCAGCAAGACTAGCGGGATCCAAGAGACCCAGTACTTC	EEEEEEEEEEEEEEEEEEEEEEEEEEEEEEEEEEEEEEEEEEEEE	TRBV14*00(244)	TRBD2*00(55)	TRBJ2-5*00(235)		516|528|553|0|12||60.0	18|29|48|14|25||55.0	21|40|68|26|45||95.0												TGTGCCAGCAGCAAGACTAGCGGGATCCAAGAGACCCAGTACTTC	36								CASSKTSGIQETQYF		:::::::::0:-5:12:14:-2:-3:25:26:-1:45:::	TLML_16_	RNA
8031	CLONES_TRBTLML_16__baseline_TCR-JV_cDNA_19_TGGTGGTA_merged_170000.txt	13386	1	3.2175e-05	TGTGCCAGCAGCAAACAGGGAGGCCCTTCCTACGAGCAGTACTTC	EEEEEEEEEEEEEEEEEEEEEEEEEEEEEEEEEEEEEEEEEEEEE	TRBV12-3*00(745),TRBV12-4*00(745)	TRBD1*00(30),TRBD2*00(30)	TRBJ2-7*00(130)		530|541|567|0|11||55.0;530|541|567|0|11||55.0	15|21|36|14|20||30.0;25|31|48|17|23||30.0	21|39|67|27|45||90.0												TGTGCCAGCAGCAAACAGGGAGGCCCTTCCTACGAGCAGTACTTC	36								CASSKQGGPSYEQYF		:::::::::0:-6:11:14:-3:-3:20:27:-1:45:::	TLML_16_	RNA
8032	CLONES_TRBTLML_16__baseline_TCR-JV_cDNA_19_TGGTGGTA_merged_170000.txt	13387	1	3.2175e-05	TGTGCCAGCAGCAAAGCGGGGTTCGAACATCAGCCCCAGCATTTT	EEEEEEAEEEEEEEAEEEEAEEEEEEEAEEEEEEEEEEEEEEEEE	TRBV21-1*00(185)		TRBJ1-5*00(225)		544|562|581|0|18||90.0		25|42|70|28|45||85.0												TGTGCCAGCAGCAAAGCGGGGTTCGAACATCAGCCCCAGCATTTT	32								CASSKAGFEHQPQHF		:::::::::0:1:18:::::28:-5:45:::	TLML_16_	RNA
8033	CLONES_TRBTLML_16__baseline_TCR-JV_cDNA_19_TGGTGGTA_merged_170000.txt	13388	1	3.2175e-05	TGTGCCAGCAGCAAAGACGGAGGTTCCTACAATGAGCAGTTCTTC	EEEEEAEEEEEEEAEEAEEEEEAEEEEEEEEEEEE<EEEEEAEEE	TRBV21-1*00(105),TRBV14*00(94),TRBV3-2*00(94)	TRBD2*00(25)	TRBJ2-1*00(245)		544|560|581|0|16||80.0;516|533|553|0|17|SC528A|69.0;543|560|580|0|17|SC555A|69.0	26|31|48|18|23||25.0	21|42|70|24|45||105.0												TGTGCCAGCAGCAAAGACGGAGGTTCCTACAATGAGCAGTTCTTC	27								CASSKDGGSYNEQFF		:::::::::0:-1:16:18:-10:-1:23:24:-1:45:::	TLML_16_	RNA
8034	CLONES_TRBTLML_16__baseline_TCR-JV_cDNA_19_TGGTGGTA_merged_170000.txt	13389	1	3.2175e-05	TGTGCCAGCAGGCTAGCGGGCCTATTCTACAATGAGCAGTTCTTC	EE<EEEEEEEEEEEEEEEEEEEEEEEEAEEEEEEEEEEEEEEEEE	TRBV2*00(815)	TRBD2*00(40)	TRBJ2-1*00(235)		518|529|555|0|11||55.0	20|28|48|12|20||40.0	23|42|70|26|45||95.0												TGTGCCAGCAGGCTAGCGGGCCTATTCTACAATGAGCAGTTCTTC	27								CASRLAGLFYNEQFF		:::::::::0:-6:11:12:-4:-4:20:26:-3:45:::	TLML_16_	RNA
8035	CLONES_TRBTLML_16__baseline_TCR-JV_cDNA_19_TGGTGGTA_merged_170000.txt	13390	1	3.2175e-05	TGTGCCAGCAGGCCCCGGGGGGGAAATACCGGGGAGCTGTTTTTT	EEEEEEEEEEEEEEEEEEEEEEEEEEEEEEEEEEEEEEEEEEEEE	TRBV7-2*00(90),TRBV7-3*00(90),TRBV7-4*00(90),TRBV7-8*00(90),TRBV7-9*00(90)	TRBD1*00(30),TRBD2*00(30)	TRBJ2-2*00(230)		580|591|617|0|11||55.0;540|551|577|0|11||55.0;545|556|582|0|11||55.0;567|578|604|0|11||55.0;556|567|593|0|11||55.0	9|15|36|13|19||30.0;13|19|48|13|19||30.0	25|43|71|27|45||90.0												TGTGCCAGCAGGCCCCGGGGGGGAAATACCGGGGAGCTGTTTTTT	36								CASRPRGGNTGELFF		:::::::::0:-6:11:13:3:-9:19:27:-5:45:::	TLML_16_	RNA
8036	CLONES_TRBTLML_16__baseline_TCR-JV_cDNA_19_TGGTGGTA_merged_170000.txt	13391	1	3.2175e-05	TGTGCCAGCAGGCCCGGGACGGAGAACACCGGGGAGCTGTTTTTT	EEEEEEEEEEEEEEEEEEEEEEEEEEEEEAEEEEEEEEEEEEEEE	TRBV27*00(345)	TRBD1*00(40),TRBD2*00(40)	TRBJ2-2*00(250)		556|567|593|0|11||55.0	9|17|36|12|20||40.0;13|21|48|12|20||40.0	21|43|71|23|45||110.0												TGTGCCAGCAGGCCCGGGACGGAGAACACCGGGGAGCTGTTTTTT	32								CASRPGTENTGELFF		:::::::::0:-6:11:12:3:-7:20:23:-1:45:::	TLML_16_	RNA
8037	CLONES_TRBTLML_16__baseline_TCR-JV_cDNA_19_TGGTGGTA_merged_170000.txt	13392	1	3.2175e-05	TGTGCCAGCAGGCCGGGACTAGCGGGCACCTACGAGCAGTACTTC	EEEEEEEEEEEEEAEAEEEEEEEEEEEEEEEEEEEEEEEEEEEEE	TRBV6-2*00(375),TRBV6-3*00(375)	TRBD2*00(70)	TRBJ2-7*00(225)		516|527|553|0|11||55.0;516|527|553|0|11||55.0	14|28|48|12|26||70.0	22|39|67|28|45||85.0												TGTGCCAGCAGGCCGGGACTAGCGGGCACCTACGAGCAGTACTTC	32								CASRPGLAGTYEQYF		:::::::::0:-6:11:12:2:-4:26:28:-2:45:::	TLML_16_	RNA
8038	CLONES_TRBTLML_16__baseline_TCR-JV_cDNA_19_TGGTGGTA_merged_170000.txt	13393	1	3.2175e-05	TGTGCCAGCAGGCCGGGACTAGCGGGAGGGGAGACCCAGTACTTC	EEEEEEEEEEEEEEEEE7EEEEEEEEEEEEEEEEEEEEEEAAAAA	TRBV6-5*00(720)	TRBD2*00(90)	TRBJ2-5*00(75)		519|530|556|0|11||55.0	14|32|48|12|30||90.0	25|40|68|30|45||75.0												TGTGCCAGCAGGCCGGGACTAGCGGGAGGGGAGACCCAGTACTTC	22								CASRPGLAGGETQYF		:::::::::0:-6:11:12:2:0:30:30:-5:45:::	TLML_16_	RNA
8039	CLONES_TRBTLML_16__baseline_TCR-JV_cDNA_19_TGGTGGTA_merged_170000.txt	13394	1	3.2175e-05	TGTGCCAGCAGGGTGACAGGGGGCAGCAATCAGCCCCAGCATTTT	EEEEEEEEEEEEEEEEEEEEEEEEEEEEEEEEEEEEEEEEEEEEE	TRBV28*00(325)	TRBD1*00(50)	TRBJ1-5*00(245)		564|575|601|0|11||55.0	14|24|36|14|24||50.0	21|42|70|24|45||105.0												TGTGCCAGCAGGGTGACAGGGGGCAGCAATCAGCCCCAGCATTTT	36								CASRVTGGSNQPQHF		:::::::::0:-6:11:14:-2:0:24:24:-1:45:::	TLML_16_	RNA
8040	CLONES_TRBTLML_16__baseline_TCR-JV_cDNA_19_TGGTGGTA_merged_170000.txt	13395	1	3.2175e-05	TGTGCCAGCAGGGCCACCGGGACTAGATACAATGAGCAGTTCTTC	EEEEEEEEEEEEEEEEEEEEEEEEEEEEEEEEEEEEEEEEEEEEE	TRBV7-2*00(170),TRBV7-8*00(154)	TRBD2*00(50)	TRBJ2-1*00(230)		580|591|617|0|11||55.0;567|578|604|0|11||55.0	14|24|48|16|26||50.0	24|42|70|27|45||90.0												TGTGCCAGCAGGGCCACCGGGACTAGATACAATGAGCAGTTCTTC	36								CASRATGTRYNEQFF		:::::::::0:-6:11:16:2:-8:26:27:-4:45:::	TLML_16_	RNA
8041	CLONES_TRBTLML_16__baseline_TCR-JV_cDNA_19_TGGTGGTA_merged_170000.txt	13396	1	3.2175e-05	TGTGCCAGCAGGGCGACAGGAGGGAAGACCGGGGAGCTGTTTTTT	EEEEEEEEEEEEEEEEEEEEEEEEEEEEEEEEEEEEEEEEEEEEE	TRBV6-6*00(535)	TRBD1*00(30)	TRBJ2-2*00(234)		516|527|553|0|11||55.0	14|20|36|14|20||30.0	21|43|71|23|45|SC24G|94.0												TGTGCCAGCAGGGCGACAGGAGGGAAGACCGGGGAGCTGTTTTTT	36								CASRATGGKTGELFF		:::::::::0:-6:11:14:-2:-4:20:23:-1:45:::	TLML_16_	RNA
8042	CLONES_TRBTLML_16__baseline_TCR-JV_cDNA_19_TGGTGGTA_merged_170000.txt	13397	1	3.2175e-05	TGTGCCAGCAGGGGCTCCAGACATAGCACAGATACGCAGTATTTT	EEEEEEEEEEEEEEEEEEEEEEEEEEEEEEEEEEEEEEEEEEEEE	TRBV11-1*00(125),TRBV7-9*00(125),TRBV5-8*00(109),TRBV7-2*00(109),TRBV7-6*00(109)		TRBJ2-3*00(250)		531|542|568|0|11||55.0;556|567|593|0|11||55.0;551|562|587|0|11||55.0;580|591|617|0|11||55.0;576|587|613|0|11||55.0		19|41|69|23|45||110.0												TGTGCCAGCAGGGGCTCCAGACATAGCACAGATACGCAGTATTTT	36								CASRGSRHSTDTQYF		:::::::::0:-6:11:::::23:1:45:::	TLML_16_	RNA
8043	CLONES_TRBTLML_16__baseline_TCR-JV_cDNA_19_TGGTGGTA_merged_170000.txt	13398	1	3.2175e-05	TGTGCCAGCAGGGGGCCACCGTCGGAGGGTGAAAAACTGTTTTTT	EEEEEEEEEEEEEEEEEEEEEEEEEEEEEEEEEEEEEEEEEEEEE	TRBV6-5*00(250),TRBV6-1*00(218),TRBV6-8*00(218)	TRBD2*00(30)	TRBJ1-4*00(220)		519|530|556|0|11||55.0;516|527|553|0|11||55.0;512|523|549|0|11||55.0	26|32|48|23|29||30.0	27|43|71|29|45||80.0												TGTGCCAGCAGGGGGCCACCGTCGGAGGGTGAAAAACTGTTTTTT	36								CASRGPPSEGEKLFF		:::::::::0:-6:11:23:-10:0:29:29:-7:45:::	TLML_16_	RNA
8044	CLONES_TRBTLML_16__baseline_TCR-JV_cDNA_19_TGGTGGTA_merged_170000.txt	13399	1	3.2175e-05	TGTGCCAGCAGGGGAGGGATTTTCTCTGGAAACACCATATATTTT	EEEEEEEEEEEEEEEEEEEEEEEEEEEEEEEEEEEEEEEEEEEEE	TRBV2*00(675)	TRBD2*00(35)	TRBJ1-3*00(250)		518|529|555|0|11||55.0	25|32|48|11|18||35.0	20|42|70|23|45||110.0												TGTGCCAGCAGGGGAGGGATTTTCTCTGGAAACACCATATATTTT	36								CASRGGIFSGNTIYF		:::::::::0:-6:11:11:-9:0:18:23:0:45:::	TLML_16_	RNA
8045	CLONES_TRBTLML_16__baseline_TCR-JV_cDNA_19_TGGTGGTA_merged_170000.txt	13400	1	3.2175e-05	TGTGCCAGCAGGGACGGAGGTTCTTTCTACAATGAGCAGTTCTTC	EEEEEEEEEEEEEAEEEEEEEEEEEEEEEEEEEEEEEEEEEEEEE	TRBV28*00(315)	TRBD2*00(25)	TRBJ2-1*00(235)		564|575|601|0|11||55.0	26|31|48|15|20||25.0	23|42|70|26|45||95.0												TGTGCCAGCAGGGACGGAGGTTCTTTCTACAATGAGCAGTTCTTC	32								CASRDGGSFYNEQFF		:::::::::0:-6:11:15:-10:-1:20:26:-3:45:::	TLML_16_	RNA
8046	CLONES_TRBTLML_16__baseline_TCR-JV_cDNA_19_TGGTGGTA_merged_170000.txt	13401	1	3.2175e-05	TGTGCCAGCAGGGAGCGGGAGGGCCCCGGCGGGGAGCTGTTTTTT	EEAAEEEEEEEEEAEEEEEEEEEEEEEEEAEEEEEEEEEEEEEEE	TRBV6-5*00(357)	TRBD2*00(65)	TRBJ2-2*00(220)		519|530|556|0|11||55.0	22|35|48|13|26||65.0	27|43|71|29|45||80.0												TGTGCCAGCAGGGAGCGGGAGGGCCCCGGCGGGGAGCTGTTTTTT	32								CASREREGPGGELFF		:::::::::0:-6:11:13:-6:3:26:29:-7:45:::	TLML_16_	RNA
8047	CLONES_TRBTLML_16__baseline_TCR-JV_cDNA_19_TGGTGGTA_merged_170000.txt	13402	1	3.2175e-05	TGTGCCAGCAGGATGAGACGGGGAGGAGACACTGAAGCTTTCTTT	EEEEEEEEEEEEEEEEE6<EEEEEEEEEEEEEEEEEEEEEEEEEE	TRBV28*00(315)	TRBD2*00(30)	TRBJ1-1*00(225)		564|575|601|0|11||55.0	25|31|48|20|26||30.0	23|40|68|28|45||85.0												TGTGCCAGCAGGATGAGACGGGGAGGAGACACTGAAGCTTTCTTT	21								CASRMRRGGDTEAFF		:::::::::0:-6:11:20:-9:-1:26:28:-3:45:::	TLML_16_	RNA
8048	CLONES_TRBTLML_16__baseline_TCR-JV_cDNA_19_TGGTGGTA_merged_170000.txt	13403	1	3.2175e-05	TGTGCCAGCAGGACCATAGCGGGGGCAGGTCATACGCAGTATTTT	EEEEEEEEEEEEEEEEEEEEEEEAEEEEEEEEEEEEEEEEEEEEE	TRBV27*00(345)	TRBD2*00(35),TRBD1*00(30)	TRBJ2-3*00(210)		556|567|593|0|11||55.0	21|28|48|16|23||35.0;18|24|36|20|26||30.0	27|41|69|31|45||70.0												TGTGCCAGCAGGACCATAGCGGGGGCAGGTCATACGCAGTATTTT	32								CASRTIAGAGHTQYF		:::::::::0:-6:11:16:-5:-4:23:31:-7:45:::	TLML_16_	RNA
8049	CLONES_TRBTLML_16__baseline_TCR-JV_cDNA_19_TGGTGGTA_merged_170000.txt	13404	1	3.2175e-05	TGTGCCAGCAGGACGACAGGCTCTGGGGCCAACGTCCTGACTTTC	EEEEAAEEEEEEEEEEEEEEAEEEEEAE<EE<<AEEEEEEAAEEA	TRBV2*00(560)	TRBD1*00(25)	TRBJ2-6*00(155)		518|529|555|0|11||55.0	14|19|36|14|19||25.0	19|45|73|19|45||130.0												TGTGCCAGCAGGACGACAGGCTCTGGGGCCAACGTCCTGACTTTC	27								CASRTTGSGANVLTF		:::::::::0:-6:11:14:-2:-5:19:19:1:45:::	TLML_16_	RNA
8050	CLONES_TRBTLML_16__baseline_TCR-JV_cDNA_19_TGGTGGTA_merged_170000.txt	13405	1	3.2175e-05	TGTGCCAGCAGGAGACAGGGCTCTGGGGCCAACGTCCTGACTTTC	EEEEEEEEEEEEEEEEEEEEEEEEEEEEEEEEEEEEEEEEEEEEE	TRBV28*00(480)		TRBJ2-6*00(274)		564|575|601|0|11||55.0		15|45|73|15|45|SA18G|134.0												TGTGCCAGCAGGAGACAGGGCTCTGGGGCCAACGTCCTGACTTTC	36								CASRRQGSGANVLTF		:::::::::0:-6:11:::::15:5:45:::	TLML_16_	RNA
8051	CLONES_TRBTLML_16__baseline_TCR-JV_cDNA_19_TGGTGGTA_merged_170000.txt	13406	1	3.2175e-05	TGTGCCAGCAGGAAAGGACTAGCGGGGGCCTACGAGCAGTACTTC	EEAEEEEEEEEEAEEEEEEEEEEEEEEEEEEEEEEEEEEEEEEEE	TRBV6-2*00(555),TRBV6-3*00(555)	TRBD2*00(55)	TRBJ2-7*00(225)		516|527|553|0|11||55.0;516|527|553|0|11||55.0	17|28|48|15|26||55.0	22|39|67|28|45||85.0												TGTGCCAGCAGGAAAGGACTAGCGGGGGCCTACGAGCAGTACTTC	32								CASRKGLAGAYEQYF		:::::::::0:-6:11:15:-1:-4:26:28:-2:45:::	TLML_16_	RNA
8052	CLONES_TRBTLML_16__baseline_TCR-JV_cDNA_19_TGGTGGTA_merged_170000.txt	13407	1	3.2175e-05	TGTGCCAGCAGATTCTCCGGGACAGCAATTTACGAGCAGTACTTC	EEEEEEEEEEEEEEEEEEEEEEEEEEEEEEEEEEAEEEEEEEEEE	TRBV6-6*00(345)	TRBD1*00(45)	TRBJ2-7*00(215)		516|527|553|0|11||55.0	10|19|36|16|25||45.0	24|39|67|30|45||75.0												TGTGCCAGCAGATTCTCCGGGACAGCAATTTACGAGCAGTACTTC	32								CASRFSGTAIYEQYF		:::::::::0:-6:11:16:2:-5:25:30:-4:45:::	TLML_16_	RNA
8054	CLONES_TRBTLML_16__baseline_TCR-JV_cDNA_19_TGGTGGTA_merged_170000.txt	13409	1	3.2175e-05	TGTGCCAGCAGATTACCGGGACAGGGCTTCTATGGCTACACCTTC	EEEEEEEAEEEEEEEEEEEEEEEEEEEAEEEEEEEEEEEEEEEEE	TRBV4-2*00(125),TRBV5-4*00(125),TRBV5-5*00(125),TRBV5-8*00(125),TRBV7-2*00(113)	TRBD1*00(55)	TRBJ1-2*00(220)		537|548|574|0|11||55.0;549|560|585|0|11||55.0;549|560|585|0|11||55.0;551|562|587|0|11||55.0;580|595|617|0|15|SC591A|59.0	10|21|36|15|26||55.0	24|40|68|29|45||80.0												TGTGCCAGCAGATTACCGGGACAGGGCTTCTATGGCTACACCTTC	32								CASRLPGQGFYGYTF		:::::::::0:-6:11:15:2:-3:26:29:-4:45:::	TLML_16_	RNA
8055	CLONES_TRBTLML_16__baseline_TCR-JV_cDNA_19_TGGTGGTA_merged_170000.txt	13410	1	3.2175e-05	TGTGCCAGCAGATCAACAGGGGTGCCCACCGGGGAGCTGTTTTTT	EEEEEEEEEEEEEEEEEEEEEEEEEEEEEEEEEEEEEEEEEEEEE	TRBV6-1*00(163),TRBV6-5*00(163),TRBV6-6*00(163),TRBV6-8*00(147),TRBV6-9*00(147)	TRBD1*00(35)	TRBJ2-2*00(235)		516|527|553|0|11||55.0;519|530|556|0|11||55.0;516|527|553|0|11||55.0;512|523|549|0|11||55.0;515|526|552|0|11||55.0	15|22|36|15|22||35.0	24|43|71|26|45||95.0												TGTGCCAGCAGATCAACAGGGGTGCCCACCGGGGAGCTGTTTTTT	36								CASRSTGVPTGELFF		:::::::::0:-6:11:15:-3:-2:22:26:-4:45:::	TLML_16_	RNA
8056	CLONES_TRBTLML_16__baseline_TCR-JV_cDNA_19_TGGTGGTA_merged_170000.txt	13411	1	3.2175e-05	TGTGCCAGCAGATATAGGGGCGCGGGAGGAAACACCATATATTTT	EAEE6EEEAEEEEEEEEEEEAEEEEEEA<EEEEEEEEEAEEEEEE	TRBV2*00(345)	TRBD1*00(35),TRBD2*00(30)	TRBJ1-3*00(230)		518|529|555|0|11||55.0	19|26|36|16|23||35.0;23|29|48|21|27||30.0	24|42|70|27|45||90.0												TGTGCCAGCAGATATAGGGGCGCGGGAGGAAACACCATATATTTT	21								CASRYRGAGGNTIYF		:::::::::0:-6:11:16:-7:2:23:27:-4:45:::	TLML_16_	RNA
8057	CLONES_TRBTLML_16__baseline_TCR-JV_cDNA_19_TGGTGGTA_merged_170000.txt	13412	1	3.2175e-05	TGTGCCAGCAGACTCGGCGGAACCGTTGGGTATGGCTACACCTTC	EEEEEEEEEEEEEEEEEEEEEEEEEEEEEEAEEEEEEEEEEEEEE	TRBV6-1*00(155),TRBV6-5*00(155),TRBV6-6*00(155),TRBV6-9*00(139)		TRBJ1-2*00(215)		516|527|553|0|11||55.0;519|530|556|0|11||55.0;516|527|553|0|11||55.0;515|526|552|0|11||55.0		25|40|68|30|45||75.0												TGTGCCAGCAGACTCGGCGGAACCGTTGGGTATGGCTACACCTTC	32								CASRLGGTVGYGYTF		:::::::::0:-6:11:::::30:-5:45:::	TLML_16_	RNA
8058	CLONES_TRBTLML_16__baseline_TCR-JV_cDNA_19_TGGTGGTA_merged_170000.txt	13413	1	3.2175e-05	TGTGCCAGCAGACCTGGGACTGCGCGGACAGATACGCAGTATTTT	EEEEEEEEEEEEEEEEEEEEEEEEEEEEEEEEEEEEEEEEEEEEE	TRBV5-4*00(665)	TRBD2*00(30)	TRBJ2-3*00(230)		549|560|585|0|11||55.0	16|22|48|15|21||30.0	23|41|69|27|45||90.0												TGTGCCAGCAGACCTGGGACTGCGCGGACAGATACGCAGTATTTT	36								CASRPGTARTDTQYF		:::::::::0:-5:11:15:0:-10:21:27:-3:45:::	TLML_16_	RNA
8059	CLONES_TRBTLML_16__baseline_TCR-JV_cDNA_19_TGGTGGTA_merged_170000.txt	13414	1	3.2175e-05	TGTGCCAGCAGACCTACAGGTTTCATGAACACTGAAGCTTTCTTT	EEEEEEEEAEEEE<EEEEEEEEEEEEEEEEEEEEEAEEEEEEEEE	TRBV28*00(145)	TRBD1*00(25)	TRBJ1-1*00(260)		564|575|601|0|11||55.0	15|20|36|15|20||25.0	16|40|68|21|45||120.0												TGTGCCAGCAGACCTACAGGTTTCATGAACACTGAAGCTTTCTTT	27								CASRPTGFMNTEAFF		:::::::::0:-6:11:15:-3:-4:20:21:4:45:::	TLML_16_	RNA
8060	CLONES_TRBTLML_16__baseline_TCR-JV_cDNA_19_TGGTGGTA_merged_170000.txt	13415	1	3.2175e-05	TGTGCCAGCAGACCCCCAGGGGGCCGCACAGATACGCAGTATTTT	EAEEE<EAEAEE<6EEEEEAEEEEEEEEEEEEAEEEEEEEEEEEE	TRBV12-3*00(510),TRBV12-4*00(510)	TRBD1*00(40)	TRBJ2-3*00(240)		530|541|567|0|11||55.0;530|541|567|0|11||55.0	16|24|36|16|24||40.0	21|41|69|25|45||100.0												TGTGCCAGCAGACCCCCAGGGGGCCGCACAGATACGCAGTATTTT	21								CASRPPGGRTDTQYF		:::::::::0:-6:11:16:-4:0:24:25:-1:45:::	TLML_16_	RNA
8061	CLONES_TRBTLML_16__baseline_TCR-JV_cDNA_19_TGGTGGTA_merged_170000.txt	13416	1	3.2175e-05	TGTGCCAGCAGACCCATCACTCTACCGTACAATGAGCAGTTCTTC	EEEEEEEEEEEEEEEEEEEEEEEEEEEEEEEEEEEEEEEEEEEEE	TRBV6-2*00(112),TRBV6-3*00(112)		TRBJ2-1*00(230)		516|527|553|0|11||55.0;516|527|553|0|11||55.0		24|42|70|27|45||90.0												TGTGCCAGCAGACCCATCACTCTACCGTACAATGAGCAGTTCTTC	36								CASRPITLPYNEQFF		:::::::::0:-6:11:::::27:-4:45:::	TLML_16_	RNA
8062	CLONES_TRBTLML_16__baseline_TCR-JV_cDNA_19_TGGTGGTA_merged_170000.txt	13417	1	3.2175e-05	TGTGCCAGCAGACCGGGACAGGGGGCGGGAGAGACCCAGTACTTC	EEEEEEE<EAE<AEEEA<EEEEEEAAEEEEEEAEEEEEEEEAEEE	TRBV5-5*00(510),TRBV5-6*00(462)	TRBD1*00(75)	TRBJ2-5*00(220)		549|560|585|0|11||55.0;550|561|586|0|11||55.0	10|25|36|12|27||75.0	24|40|68|29|45||80.0												TGTGCCAGCAGACCGGGACAGGGGGCGGGAGAGACCCAGTACTTC	27								CASRPGQGAGETQYF		:::::::::0:-5:11:12:2:1:27:29:-4:45:::	TLML_16_	RNA
8063	CLONES_TRBTLML_16__baseline_TCR-JV_cDNA_19_TGGTGGTA_merged_170000.txt	13418	1	3.2175e-05	TGTGCCAGCAGACCGAAGGACAGGTTAGGCCCTGAAGCTTTCTTT	EEAEEEEEEEEEEAEEEEEEEEEEEEEEEEEEEEEEEEEEEEEEE	TRBV7-9*00(830)	TRBD1*00(35)	TRBJ1-1*00(210)		556|567|593|0|11||55.0	13|20|36|17|24||35.0	26|40|68|31|45||70.0												TGTGCCAGCAGACCGAAGGACAGGTTAGGCCCTGAAGCTTTCTTT	32								CASRPKDRLGPEAFF		:::::::::0:-6:11:17:-1:-4:24:31:-6:45:::	TLML_16_	RNA
8064	CLONES_TRBTLML_16__baseline_TCR-JV_cDNA_19_TGGTGGTA_merged_170000.txt	13419	1	3.2175e-05	TGTGCCAGCAGACGCTCCGGGACAGGGGTGTACGAGCAGTACTTC	EEEEEEEEEEEEEEEEEEEEEEEEEEEEEEEEEEEEEEEEEEEEE	TRBV5-5*00(412),TRBV5-6*00(364)	TRBD1*00(60)	TRBJ2-7*00(189)		549|560|585|0|11||55.0;550|561|586|0|11||55.0	10|22|36|16|28||60.0	24|39|67|30|45||75.0												TGTGCCAGCAGACGCTCCGGGACAGGGGTGTACGAGCAGTACTTC	36								CASRRSGTGVYEQYF		:::::::::0:-5:11:16:2:-2:28:30:-4:45:::	TLML_16_	RNA
8065	CLONES_TRBTLML_16__baseline_TCR-JV_cDNA_19_TGGTGGTA_merged_170000.txt	13420	1	3.2175e-05	TGTGCCAGCAGACGCCAGGGGGCGAGCAATCAGCCCCAGCATTTT	EEEEEEEEEEEEEEEEEEEEEEEEEEEEEEEEEEEEE<EEEEEEE	TRBV28*00(224)	TRBD1*00(45)	TRBJ1-5*00(245)		564|575|601|0|11||55.0	16|25|36|15|24||45.0	21|42|70|24|45||105.0												TGTGCCAGCAGACGCCAGGGGGCGAGCAATCAGCCCCAGCATTTT	27								CASRRQGASNQPQHF		:::::::::0:-6:11:15:-4:1:24:24:-1:45:::	TLML_16_	RNA
8066	CLONES_TRBTLML_16__baseline_TCR-JV_cDNA_19_TGGTGGTA_merged_170000.txt	13421	1	3.2175e-05	TGTGCCAGCAGACAGGGACAGGTCCCCTCCTACGAGCAGTACTTC	EEEEEEEEEEEAEEEEEEEEEEEEEEEEEEEEEEEEEEEEEEEEE	TRBV7-2*00(215),TRBV7-8*00(199)	TRBD1*00(40)	TRBJ2-7*00(235)		580|591|617|0|11||55.0;567|578|604|0|11||55.0	12|20|36|14|22||40.0	20|39|67|26|45||95.0												TGTGCCAGCAGACAGGGACAGGTCCCCTCCTACGAGCAGTACTTC	32								CASRQGQVPSYEQYF		:::::::::0:-6:11:14:0:-4:22:26:0:45:::	TLML_16_	RNA
8067	CLONES_TRBTLML_16__baseline_TCR-JV_cDNA_19_TGGTGGTA_merged_170000.txt	13422	1	3.2175e-05	TGTGCCAGCAGACAAACTCCGGGACAGCATTATGAGCAGTTCTTC	EEEEEEEEEEEEEEEEEEEEEEEEEEEEEEEEEEEEEEEEEEEEE	TRBV11-1*00(980)	TRBD1*00(45)	TRBJ2-1*00(180)		531|542|568|0|11||55.0	10|19|36|18|27||45.0	28|42|70|31|45||70.0												TGTGCCAGCAGACAAACTCCGGGACAGCATTATGAGCAGTTCTTC	36								CASRQTPGQHYEQFF		:::::::::0:-6:11:18:2:-5:27:31:-8:45:::	TLML_16_	RNA
8068	CLONES_TRBTLML_16__baseline_TCR-JV_cDNA_19_TGGTGGTA_merged_170000.txt	13423	1	3.2175e-05	TGTGCCAGCAGAACTAGCGGGAGTCCCTACAATGAGCAGTTCTTC	EEEEEEEEEEEEEEEEEEEEEEEEEEEEEEEEEEEEEEEEEEEEE	TRBV6-1*00(330)	TRBD2*00(55)	TRBJ2-1*00(240)		516|527|553|0|11||55.0	19|30|48|12|23||55.0	22|42|70|25|45||100.0												TGTGCCAGCAGAACTAGCGGGAGTCCCTACAATGAGCAGTTCTTC	36								CASRTSGSPYNEQFF		:::::::::0:-6:11:12:-3:-2:23:25:-2:45:::	TLML_16_	RNA
8069	CLONES_TRBTLML_16__baseline_TCR-JV_cDNA_19_TGGTGGTA_merged_170000.txt	13424	1	3.2175e-05	TGTGCCAGCAGAACGCCGGGACGCAGCTCTGAGACCCAGTACTTC	EEEEEEEEEEEEEEEEEEEEEEEEEEEEEEEEEEEEEEEEEEEEE	TRBV6-2*00(370),TRBV6-3*00(370)	TRBD1*00(35),TRBD2*00(35)	TRBJ2-5*00(215)		516|527|553|0|11||55.0;516|527|553|0|11||55.0	10|17|36|15|22||35.0;14|21|48|15|22||35.0	25|40|68|30|45||75.0												TGTGCCAGCAGAACGCCGGGACGCAGCTCTGAGACCCAGTACTTC	36								CASRTPGRSSETQYF		:::::::::0:-6:11:15:2:-7:22:30:-5:45:::	TLML_16_	RNA
8070	CLONES_TRBTLML_16__baseline_TCR-JV_cDNA_19_TGGTGGTA_merged_170000.txt	13425	1	3.2175e-05	TGTGCCAGCAGAAGGGGGACCTTTGGGGGGGAGACCCAGTACTTC	EEEEEEEEEEEEEEEEEEEEEEAEEEEEEEEEEEEEEE<AEEEEE	TRBV6-6*00(310),TRBV6-1*00(278)	TRBD1*00(30)	TRBJ2-5*00(215)		516|527|553|0|11||55.0;516|527|553|0|11||55.0	17|23|36|12|18||30.0	25|40|68|30|45||75.0												TGTGCCAGCAGAAGGGGGACCTTTGGGGGGGAGACCCAGTACTTC	27								CASRRGTFGGETQYF		:::::::::0:-6:11:12:-5:-1:18:30:-5:45:::	TLML_16_	RNA
8071	CLONES_TRBTLML_16__baseline_TCR-JV_cDNA_19_TGGTGGTA_merged_170000.txt	13426	1	3.2175e-05	TGTGCCAGCAGAAGACTTAGCGGGAGCTCCTACGAGCAGTACTTC	EEEEEEEEEEEEEEEEEEEEEEEEEEEEEEEEEEEEEEEEEEEEE	TRBV6-1*00(445)	TRBD2*00(25)	TRBJ2-7*00(255)		516|527|553|0|11||55.0	21|26|48|17|22||25.0	16|39|67|22|45||115.0												TGTGCCAGCAGAAGACTTAGCGGGAGCTCCTACGAGCAGTACTTC	36								CASRRLSGSSYEQYF		:::::::::0:-6:11:17:-5:-6:22:22:4:45:::	TLML_16_	RNA
8072	CLONES_TRBTLML_16__baseline_TCR-JV_cDNA_19_TGGTGGTA_merged_170000.txt	13427	1	3.2175e-05	TGTGCCAGCAATCCACCTGCGGGAGTGCACAATGAGCAGTTCTTC	EEEEEEEEEEEEEEEEEEEEEEEEEEEEEEEEEEEEEEEEEEEEE	TRBV2*00(505)	TRBD2*00(35)	TRBJ2-1*00(225)		518|528|555|0|10||50.0	23|30|48|18|25||35.0	25|42|70|28|45||85.0												TGTGCCAGCAATCCACCTGCGGGAGTGCACAATGAGCAGTTCTTC	36								CASNPPAGVHNEQFF		:::::::::0:-7:10:18:-7:-2:25:28:-5:45:::	TLML_16_	RNA
8073	CLONES_TRBTLML_16__baseline_TCR-JV_cDNA_19_TGGTGGTA_merged_170000.txt	13428	1	3.2175e-05	TGTGCCAGCAATAAGGTAGCGGGACTTAACAATGAGCAGTTCTTC	EEEEEEEEEEEEEEEEEEEEEEEAEAEEEEEEEEEEEEEEEEEEE	TRBV6-2*00(195),TRBV6-3*00(195),TRBV6-1*00(179),TRBV6-5*00(179),TRBV6-6*00(179)	TRBD2*00(40)	TRBJ2-1*00(225)		516|526|553|0|10||50.0;516|526|553|0|10||50.0;516|526|553|0|10||50.0;519|529|556|0|10||50.0;516|526|553|0|10||50.0	21|29|48|16|24||40.0	25|42|70|28|45||85.0												TGTGCCAGCAATAAGGTAGCGGGACTTAACAATGAGCAGTTCTTC	32								CASNKVAGLNNEQFF		:::::::::0:-7:10:16:-5:-3:24:28:-5:45:::	TLML_16_	RNA
8074	CLONES_TRBTLML_16__baseline_TCR-JV_cDNA_19_TGGTGGTA_merged_170000.txt	13429	1	3.2175e-05	TGTGCCAGCAACCCCCCCCTAGCGAGGGCAGATACGCAGTATTTT	EEEEAEEEEEEEEEEEAEEEEEEEEEEEEEEEEEAEEEEEEEEEE	TRBV11-2*00(145),TRBV11-3*00(145),TRBV7-2*00(145),TRBV7-3*00(129),TRBV7-8*00(129)	TRBD1*00(30),TRBD2*00(30)	TRBJ2-3*00(225)		522|532|559|0|10||50.0;521|531|558|0|10||50.0;580|590|617|0|10||50.0;540|550|577|0|10||50.0;567|577|604|0|10||50.0	1|7|36|14|20||30.0;20|26|48|18|24||30.0	24|41|69|28|45||85.0												TGTGCCAGCAACCCCCCCCTAGCGAGGGCAGATACGCAGTATTTT	32								CASNPPLARADTQYF		:::::::::0:-7:10:14:11:-17:20:28:-4:45:::	TLML_16_	RNA
8075	CLONES_TRBTLML_16__baseline_TCR-JV_cDNA_19_TGGTGGTA_merged_170000.txt	13430	1	3.2175e-05	TGTGCCAGCAACCGTCCCGGGACAGGGGAAGAAAAACTGTTTTTT	EEEEEEEEEEEEAEEEEEEEEEEEEEEEEEEEEEEEEEEEEAEEE	TRBV6-6*00(620)	TRBD1*00(75)	TRBJ1-4*00(215)		516|526|553|0|10||50.0	7|22|36|13|28||75.0	28|43|71|30|45||75.0												TGTGCCAGCAACCGTCCCGGGACAGGGGAAGAAAAACTGTTTTTT	32								CASNRPGTGEEKLFF		:::::::::0:-7:10:13:5:-2:28:30:-8:45:::	TLML_16_	RNA
8076	CLONES_TRBTLML_16__baseline_TCR-JV_cDNA_19_TGGTGGTA_merged_170000.txt	13431	1	3.2175e-05	TGTGCCAGCAACCACAACACCGTTTACCCCTTGGAGCAGTACTTC	EEEEEEEEEEEEAEEEEEEEEEEEEEEEEEEEEEEEEEEEEEEAA	TRBV6-2*00(770),TRBV6-3*00(770)	TRBD1*00(25)	TRBJ2-7*00(75)		516|526|553|0|10||50.0;516|526|553|0|10||50.0	2|7|36|26|31||25.0	27|39|67|33|45||60.0												TGTGCCAGCAACCACAACACCGTTTACCCCTTGGAGCAGTACTTC	32								CASNHNTVYPLEQYF		:::::::::0:-7:10:26:10:-17:31:33:-7:45:::	TLML_16_	RNA
8077	CLONES_TRBTLML_16__baseline_TCR-JV_cDNA_19_TGGTGGTA_merged_170000.txt	13432	1	3.2175e-05	TGTGCCAGCAACGCCCAAGCGGGGACCGCCTACGAGCAGTACTTC	EEEEEEEEEEEEEEEEEEEEEEEEEEEEEEEEEEEEEEEEEEEEE	TRBV28*00(159)	TRBD2*00(30)	TRBJ2-7*00(225)		564|574|601|0|10||50.0	22|28|48|17|23||30.0	22|39|67|28|45||85.0												TGTGCCAGCAACGCCCAAGCGGGGACCGCCTACGAGCAGTACTTC	36								CASNAQAGTAYEQYF		:::::::::0:-7:10:17:-6:-4:23:28:-2:45:::	TLML_16_	RNA
8078	CLONES_TRBTLML_16__baseline_TCR-JV_cDNA_19_TGGTGGTA_merged_170000.txt	13433	1	3.2175e-05	TGTGCCAGCAACAGGGGGGGGATGGGCACAGATACGCAGTATTTT	EEEAEEEEEEAEAEEEEAEEEE<EEEEEEEEEEEEEEEEEEEEEE	TRBV7-2*00(750)	TRBD1*00(40)	TRBJ2-3*00(235)		580|590|617|0|10||50.0	15|23|36|10|18||40.0	21|41|69|25|45||100.0												TGTGCCAGCAACAGGGGGGGGATGGGCACAGATACGCAGTATTTT	27								CASNRGGMGTDTQYF		:::::::::0:-7:10:10:-3:-1:18:25:-1:45:::	TLML_16_	RNA
8079	CLONES_TRBTLML_16__baseline_TCR-JV_cDNA_19_TGGTGGTA_merged_170000.txt	13434	1	3.2175e-05	TGTGCCAGCAAGGAGACTAGCGGTACCTACAATGAGCAGTTCTTC	EEEEEEEEE7EEEEEEEEEEAEEE7EEEEEEEAEEEEEEEEEEEE	TRBV2*00(120)	TRBD2*00(45)	TRBJ2-1*00(240)		518|528|555|0|10||50.0	18|27|48|14|23||45.0	22|42|70|25|45||100.0												TGTGCCAGCAAGGAGACTAGCGGTACCTACAATGAGCAGTTCTTC	22								CASKETSGTYNEQFF		:::::::::0:-7:10:14:-2:-5:23:25:-2:45:::	TLML_16_	RNA
8080	CLONES_TRBTLML_16__baseline_TCR-JV_cDNA_19_TGGTGGTA_merged_170000.txt	13435	1	3.2175e-05	TGTGCCAGCAAAAACATTCGACAGGATAATTCACCCCTCCACTTT	EEEEEEEEEEEEEEEEEEEEEEEEEEEEEEEEEEEEEEEEEEEEE	TRBV7-9*00(325)	TRBD1*00(30)	TRBJ1-6*00(224)		556|566|593|0|10||50.0	14|20|36|19|25||30.0	25|45|73|25|45||100.0												TGTGCCAGCAAAAACATTCGACAGGATAATTCACCCCTCCACTTT	36								CASKNIRQDNSPLHF		:::::::::0:-7:10:19:-2:-4:25:25:-5:45:::	TLML_16_	RNA
8081	CLONES_TRBTLML_16__baseline_TCR-JV_cDNA_19_TGGTGGTA_merged_170000.txt	13436	1	3.2175e-05	TGTGCCAACAGTCCGACGTGGGGTCACACAGATACGCAGTATTTT	EEEEEEEEEEEEEEEEEEEEEEEEEEEEEEEEEEEEEEEEEEEEE	TRBV7-2*00(234),TRBV7-8*00(218)		TRBJ2-3*00(235)		580|591|617|0|11|SG587A|39.0;567|578|604|0|11|SG574A|39.0		22|41|69|26|45||95.0												TGTGCCAACAGTCCGACGTGGGGTCACACAGATACGCAGTATTTT	36								CANSPTWGHTDTQYF		:::::::::0:-6:11:::::26:-2:45:::	TLML_16_	RNA
8082	CLONES_TRBTLML_16__baseline_TCR-JV_cDNA_19_TGGTGGTA_merged_170000.txt	13546	1	3.2175e-05	TGTACCAGCAGCTCCGACTCAAGCTCCTACAATGAGCAGTTCTTC	EEEEEEEEEEEEEEEEEEAEEAEEEEEEEEEEEEEEEEEEEEEEE	TRBV7-2*00(534)		TRBJ2-1*00(260)		580|593|617|0|13|SG583A|49.0		18|42|70|21|45||120.0												TGTACCAGCAGCTCCGACTCAAGCTCCTACAATGAGCAGTTCTTC	32								CTSSSDSSSYNEQFF		:::::::::0:-4:13:::::21:2:45:::	TLML_16_	RNA
8083	CLONES_TRBTLML_16__baseline_TCR-JV_cDNA_19_TGGTGGTA_merged_170000.txt	13547	1	3.2175e-05	TGCTCTAGGGCCCGAGGGGCTAGAGAAGGAAATACGCAGTATTTT	EEEEEEEEEEEEEEEEEEEEEEEEEEEEEEEEEEEEEEEEEEEEE	TRBV4-1*00(120)	TRBD2*00(35)	TRBJ2-3*00(210)		537|540|574|0|3||15.0	28|35|48|6|13||35.0	27|41|69|31|45||70.0												TGCTCTAGGGCCCGAGGGGCTAGAGAAGGAAATACGCAGTATTTT	36								CSRARGAREGNTQYF		:::::::::0:-14:3:6:-12:3:13:31:-7:45:::	TLML_16_	RNA
8084	CLONES_TRBTLML_16__baseline_TCR-JV_cDNA_19_TGGTGGTA_merged_170000.txt	13565	1	3.2175e-05	TGCGCCTCTCGGCCGGGCGGGGGAGGCACAGATACGCAGTATTTT	EEEEEEEEEEEEAEEEEEE<EEEEEEEEEEEEEEEEEEEEEEEEE	TRBV5-1*00(335)	TRBD1*00(25),TRBD2*00(25)	TRBJ2-3*00(240)		554|560|590|0|6||30.0	10|15|36|12|17||25.0;14|19|48|12|17||25.0	21|41|69|25|45||100.0												TGCGCCTCTCGGCCGGGCGGGGGAGGCACAGATACGCAGTATTTT	27								CASRPGGGGTDTQYF		:::::::::0:-10:6:12:2:-9:17:25:-1:45:::	TLML_16_	RNA
8086	CLONES_TRBTLML_16__baseline_TCR-JV_cDNA_19_TGGTGGTA_merged_170000.txt	13567	1	3.2175e-05	TGCGCCAGCTATTTGGAGGGGACAGGAATCAACACAGCTTTCTTT	EEEEEEEEEEEEEEEEEEEEEEEEEEEEEEEEE<EEEEEEEEEEE	TRBV5-1*00(330)	TRBD1*00(40)	TRBJ1-1*00(190)		554|563|590|0|9||45.0	12|20|36|18|26||40.0	30|40|68|35|45||50.0												TGCGCCAGCTATTTGGAGGGGACAGGAATCAACACAGCTTTCTTT	27								CASYLEGTGINTAFF		:::::::::0:-7:9:18:0:-4:26:35:-10:45:::	TLML_16_	RNA
8088	CLONES_TRBTLML_16__baseline_TCR-JV_cDNA_19_TGGTGGTA_merged_170000.txt	13569	1	3.2175e-05	TGCGCCAGCAGTCCGAGGGCGAAGGGGCAAGAGACCCAGTACTTC	EAAAAAAEEEAEEEE66EAEEAAAAEAAEEEEEEEEEEEEEEEEE	TRBV23-1*00(765)	TRBD2*00(30)	TRBJ2-5*00(230)		580|593|617|0|13||65.0	27|33|48|14|20||30.0	22|40|68|27|45||90.0												TGCGCCAGCAGTCCGAGGGCGAAGGGGCAAGAGACCCAGTACTTC	21								CASSPRAKGQETQYF		:::::::::0:-4:13:14:-11:1:20:27:-2:45:::	TLML_16_	RNA
8089	CLONES_TRBTLML_16__baseline_TCR-JV_cDNA_19_TGGTGGTA_merged_170000.txt	13570	1	3.2175e-05	TGCGCCAGCAGTCAATCGAAACAGGGTGCCGAGACCCAGTACTTC	EEEEEEEEEEEEEEEEEEEEEEEEEEEAEEEEEEEEEEEEEEAAA	TRBV23-1*00(800)	TRBD1*00(30)	TRBJ2-5*00(85)		580|599|617|0|19||95.0	15|21|36|20|26||30.0	25|40|68|30|45||75.0												TGCGCCAGCAGTCAATCGAAACAGGGTGCCGAGACCCAGTACTTC	32								CASSQSKQGAETQYF		:::::::::0:2:19:20:-3:-3:26:30:-5:45:::	TLML_16_	RNA
8090	CLONES_TRBTLML_16__baseline_TCR-JV_cDNA_19_TGGTGGTA_merged_170000.txt	13571	1	3.2175e-05	TGCGCCAGCAGTGTCCCTGGGACAGATCGCTACGAGCAGTACTTC	EEEEEEEEEEEEEEEEEEEEEEEEEEEEEEEEEEEEEEEEEEEEE	TRBV10-2*00(155)	TRBD1*00(35)	TRBJ2-7*00(220)		533|546|570|0|13||65.0	12|19|36|18|25||35.0	23|39|67|29|45||80.0												TGCGCCAGCAGTGTCCCTGGGACAGATCGCTACGAGCAGTACTTC	36								CASSVPGTDRYEQYF		:::::::::0:-4:13:18:0:-5:25:29:-3:45:::	TLML_16_	RNA
8091	CLONES_TRBTLML_16__baseline_TCR-JV_cDNA_19_TGGTGGTA_merged_170000.txt	13572	1	3.2175e-05	TGCGCCAGCAGTGGGACTAGCGGGAGGGCCTACGAGCAGTACTTC	EEEEEEEEEEEEEEEEEEEEEEEEEEEEEEEEEEEEEEEEEEEEE	TRBV10-2*00(200)	TRBD2*00(75)	TRBJ2-7*00(225)		533|546|570|0|13||65.0	17|32|48|13|28||75.0	22|39|67|28|45||85.0												TGCGCCAGCAGTGGGACTAGCGGGAGGGCCTACGAGCAGTACTTC	36								CASSGTSGRAYEQYF		:::::::::0:-4:13:13:-1:0:28:28:-2:45:::	TLML_16_	RNA
8092	CLONES_TRBTLML_16__baseline_TCR-JV_cDNA_19_TGGTGGTA_merged_170000.txt	13573	1	3.2175e-05	TGCGCCAGCAGTGAGTCCAGGATAGCTCAAAACATTCAGTACTTC	EEEEEEEEEEEEEEEEEEEEEEEEEEEEEEEEEEEEEEEEEEEEE	TRBV10-2*00(92)		TRBJ2-4*00(225)		533|550|570|0|17||85.0		25|42|70|28|45||85.0												TGCGCCAGCAGTGAGTCCAGGATAGCTCAAAACATTCAGTACTTC	36								CASSESRIAQNIQYF		:::::::::0:0:17:::::28:-5:45:::	TLML_16_	RNA
8093	CLONES_TRBTLML_16__baseline_TCR-JV_cDNA_19_TGGTGGTA_merged_170000.txt	13574	1	3.2175e-05	TGCGCCAGCAGCTTTTTACAGGGGGCGGACTATGGCTACACCTTC	EEEEAEEEEEEEEEEEEEEEEEAAEEEEEEEEEEEEEEEEEEAEE	TRBV5-1*00(175)	TRBD1*00(50)	TRBJ1-2*00(225)		554|568|590|0|14||70.0	15|25|36|17|27||50.0	23|40|68|28|45||85.0												TGCGCCAGCAGCTTTTTACAGGGGGCGGACTATGGCTACACCTTC	32								CASSFLQGADYGYTF		:::::::::0:-2:14:17:-3:1:27:28:-3:45:::	TLML_16_	RNA
8094	CLONES_TRBTLML_16__baseline_TCR-JV_cDNA_19_TGGTGGTA_merged_170000.txt	13575	1	3.2175e-05	TGCGCCAGCAGCTTTAGCGGGAGGGCCGATATTGAGCAGTTCTTC	EEEEAAEEEEEEEEEEEEAEEEEEEEEEEEEEEEEEEEEEEEEEE	TRBV5-1*00(545)	TRBD2*00(65)	TRBJ2-1*00(205)		554|568|590|0|14||70.0	21|34|48|14|27||65.0	29|42|70|32|45||65.0												TGCGCCAGCAGCTTTAGCGGGAGGGCCGATATTGAGCAGTTCTTC	32								CASSFSGRADIEQFF		:::::::::0:-2:14:14:-5:2:27:32:-9:45:::	TLML_16_	RNA
8095	CLONES_TRBTLML_16__baseline_TCR-JV_cDNA_19_TGGTGGTA_merged_170000.txt	13576	1	3.2175e-05	TGCGCCAGCAGCTTCTCCAGGGCTGAGACCGGGGAGCTGTTTTTT	EEEEEEEEEEEEEEEEEEEEEEEEEEEEEEEAEEEEEEEEEEEEE	TRBV5-1*00(670)	TRBD1*00(25),TRBD2*00(25)	TRBJ2-2*00(230)		554|568|590|0|14||70.0	16|21|36|17|22||25.0;28|33|48|18|23||25.0	25|43|71|27|45||90.0												TGCGCCAGCAGCTTCTCCAGGGCTGAGACCGGGGAGCTGTTTTTT	32								CASSFSRAETGELFF		:::::::::0:-2:14:17:-4:-3:22:27:-5:45:::	TLML_16_	RNA
8096	CLONES_TRBTLML_16__baseline_TCR-JV_cDNA_19_TGGTGGTA_merged_170000.txt	13577	1	3.2175e-05	TGCGCCAGCAGCTTCCGGGGGCGCAGCACAGATACGCAGTATTTT	EEEEEEEEEEEEEEEEEEEEEEEEEEEEEEEEEEEEEEEEEEEEE	TRBV5-1*00(540)	TRBD1*00(40)	TRBJ2-3*00(245)		554|568|590|0|14||70.0	18|26|36|16|24||40.0	20|41|69|24|45||105.0												TGCGCCAGCAGCTTCCGGGGGCGCAGCACAGATACGCAGTATTTT	36								CASSFRGRSTDTQYF		:::::::::0:-2:14:16:-6:2:24:24:0:45:::	TLML_16_	RNA
8097	CLONES_TRBTLML_16__baseline_TCR-JV_cDNA_19_TGGTGGTA_merged_170000.txt	13578	1	3.2175e-05	TGCGCCAGCAGCTTCCGGACTAGCGGCACCGGGGAGCTGTTTTTT	EEEEEEEEEEEEEEEEEEEEEEEEEEEEEEEEEEEEEEEEEEEEE	TRBV4-3*00(515),TRBV4-2*00(499)	TRBD2*00(50)	TRBJ2-2*00(235)		537|549|574|0|12||60.0;537|549|574|0|12|ST539C|44.0	17|27|48|16|26||50.0	24|43|71|26|45||95.0												TGCGCCAGCAGCTTCCGGACTAGCGGCACCGGGGAGCTGTTTTTT	36								CASSFRTSGTGELFF		:::::::::0:-5:12:16:-1:-5:26:26:-4:45:::	TLML_16_	RNA
8098	CLONES_TRBTLML_16__baseline_TCR-JV_cDNA_19_TGGTGGTA_merged_170000.txt	13579	1	3.2175e-05	TGCGCCAGCAGCTTGTGGGCTAGCGAAGACAATGAGCAGTTCTTC	EEEEAEEEEEEEEEEEEEEAEEEEEEEEEEEEAEEEEEEEEEEEE	TRBV5-1*00(180)	TRBD2*00(30)	TRBJ2-1*00(225)		554|569|590|0|15||75.0	20|26|48|19|25||30.0	25|42|70|28|45||85.0												TGCGCCAGCAGCTTGTGGGCTAGCGAAGACAATGAGCAGTTCTTC	32								CASSLWASEDNEQFF		:::::::::0:-1:15:19:-4:-6:25:28:-5:45:::	TLML_16_	RNA
8099	CLONES_TRBTLML_16__baseline_TCR-JV_cDNA_19_TGGTGGTA_merged_170000.txt	13580	1	3.2175e-05	TGCGCCAGCAGCTTGGTTCTGTCAGGGAAAAATGAGCAGTTCTTC	EEEEEEEEEEEEEEEEEEEEEEEEEEEEEEEEEEEEEEEEEEEEE	TRBV5-1*00(175)	TRBD1*00(25)	TRBJ2-1*00(215)		554|570|590|0|16||80.0	5|10|36|18|23||25.0	27|42|70|30|45||75.0												TGCGCCAGCAGCTTGGTTCTGTCAGGGAAAAATGAGCAGTTCTTC	36								CASSLVLSGKNEQFF		:::::::::0:0:16:18:7:-14:23:30:-7:45:::	TLML_16_	RNA
8100	CLONES_TRBTLML_16__baseline_TCR-JV_cDNA_19_TGGTGGTA_merged_170000.txt	13581	1	3.2175e-05	TGCGCCAGCAGCTTGGTCCTGACAGGCCGCTATGGTTACACCTTC	EEEEAEEEEEEAEEEEEAEEE<AEEEAEEEEEEEEEEEEEEEEEE	TRBV5-1*00(510)	TRBD1*00(30)	TRBJ1-2*00(204)		554|570|590|0|16||80.0	14|20|36|20|26||30.0	24|40|68|29|45|SC30T|64.0												TGCGCCAGCAGCTTGGTCCTGACAGGCCGCTATGGTTACACCTTC	27								CASSLVLTGRYGYTF		:::::::::0:0:16:20:-2:-4:26:29:-4:45:::	TLML_16_	RNA
8101	CLONES_TRBTLML_16__baseline_TCR-JV_cDNA_19_TGGTGGTA_merged_170000.txt	13582	1	3.2175e-05	TGCGCCAGCAGCTTGGCTAGCGGGGGATACAATGAGCAGTTCTTC	EEEEEEEEEEEEEEEEEEEEEEEEEEEEEEEEEEEEEEEEEEEEE	TRBV5-1*00(195)	TRBD2*00(35)	TRBJ2-1*00(214)		554|571|590|0|17||85.0	21|28|48|17|24||35.0	24|42|70|27|45||90.0												TGCGCCAGCAGCTTGGCTAGCGGGGGATACAATGAGCAGTTCTTC	36								CASSLASGGYNEQFF		:::::::::0:1:17:17:-5:-4:24:27:-4:45:::	TLML_16_	RNA
8102	CLONES_TRBTLML_16__baseline_TCR-JV_cDNA_19_TGGTGGTA_merged_170000.txt	13583	1	3.2175e-05	TGCGCCAGCAGCTTGGCCTTGTCCCCCTCGGATGGCTACACCTTC	EEEEAEAEEEEEEEEEEEEEEEEEAE<AEAEEEAAEEEEEAEEEE	TRBV5-1*00(545)	TRBD1*00(30)	TRBJ1-2*00(210)		554|572|590|0|18||90.0	1|7|36|22|28||30.0	26|40|68|31|45||70.0												TGCGCCAGCAGCTTGGCCTTGTCCCCCTCGGATGGCTACACCTTC	27								CASSLALSPSDGYTF		:::::::::0:2:18:22:11:-17:28:31:-6:45:::	TLML_16_	RNA
8103	CLONES_TRBTLML_16__baseline_TCR-JV_cDNA_19_TGGTGGTA_merged_170000.txt	13584	1	3.2175e-05	TGCGCCAGCAGCTTGGCCCAGGCCCTAAAAGAGACCCAGTACTTC	EEEEEEEEEEEEEEEEEEEEEEEEEEEEEEEEEEEEEEEEEEEEE	TRBV5-1*00(375)	TRBD2*00(30)	TRBJ2-5*00(225)		554|572|590|0|18||90.0	30|36|48|20|26||30.0	23|40|68|28|45||85.0												TGCGCCAGCAGCTTGGCCCAGGCCCTAAAAGAGACCCAGTACTTC	36								CASSLAQALKETQYF		:::::::::0:2:18:20:-14:4:26:28:-3:45:::	TLML_16_	RNA
8104	CLONES_TRBTLML_16__baseline_TCR-JV_cDNA_19_TGGTGGTA_merged_170000.txt	13585	1	3.2175e-05	TGCGCCAGCAGCTTGGCCACTAGCTCCTACAATGAGCAGTTCTTC	EEEEEEEEEEEEEEEEEEEEEEEEEEEAEEEEEEEEEEEEEEEEE	TRBV5-1*00(190)		TRBJ2-1*00(260)		554|573|590|0|19||95.0		18|42|70|21|45||120.0												TGCGCCAGCAGCTTGGCCACTAGCTCCTACAATGAGCAGTTCTTC	32								CASSLATSSYNEQFF		:::::::::0:3:19:::::21:2:45:::	TLML_16_	RNA
8105	CLONES_TRBTLML_16__baseline_TCR-JV_cDNA_19_TGGTGGTA_merged_170000.txt	13586	1	3.2175e-05	TGCGCCAGCAGCTTGGGCTCTAGCGGACAAGATACGCAGTATTTT	EEEE<E<EEEEE<EEEEEEEEAEEEEEEEEEEEEEEEEEEEEEEE	TRBV5-1*00(550)	TRBD2*00(35)	TRBJ2-3*00(220)		554|570|590|0|16||80.0	20|27|48|19|26||35.0	25|41|69|29|45||80.0												TGCGCCAGCAGCTTGGGCTCTAGCGGACAAGATACGCAGTATTTT	27								CASSLGSSGQDTQYF		:::::::::0:0:16:19:-4:-5:26:29:-5:45:::	TLML_16_	RNA
8106	CLONES_TRBTLML_16__baseline_TCR-JV_cDNA_19_TGGTGGTA_merged_170000.txt	13587	1	3.2175e-05	TGCGCCAGCAGCTTGGGCGGGATAAGCACAGATACGCAGTATTTT	EEEEEEEEEEEEEEEEEEEEEEEEEAEEEEEEEEEEEEEEEEEEE	TRBV5-1*00(800)	TRBD2*00(30)	TRBJ2-3*00(245)		554|570|590|0|16||80.0	23|29|48|16|22||30.0	20|41|69|24|45||105.0												TGCGCCAGCAGCTTGGGCGGGATAAGCACAGATACGCAGTATTTT	32								CASSLGGISTDTQYF		:::::::::0:0:16:16:-7:-3:22:24:0:45:::	TLML_16_	RNA
8107	CLONES_TRBTLML_16__baseline_TCR-JV_cDNA_19_TGGTGGTA_merged_170000.txt	13588	1	3.2175e-05	TGCGCCAGCAGCTTGGGAAGGTACGTGAACACTGAAGCTTTCTTT	EEEEEEEEEAEEAAEEEEEEEEEEEEEAEEEEEEEEEEEAEEEEE	TRBV5-1*00(305)		TRBJ1-1*00(240)		554|570|590|0|16||80.0		20|40|68|25|45||100.0												TGCGCCAGCAGCTTGGGAAGGTACGTGAACACTGAAGCTTTCTTT	32								CASSLGRYVNTEAFF		:::::::::0:0:16:::::25:0:45:::	TLML_16_	RNA
8108	CLONES_TRBTLML_16__baseline_TCR-JV_cDNA_19_TGGTGGTA_merged_170000.txt	13589	1	3.2175e-05	TGCGCCAGCAGCTTGGATCCTACCGGCACAGATACGCAGTATTTT	EEEEEEEEEEEEEEEEEEEEEEEEEEEEEEEEEEEEEEEEEEEEE	TRBV5-1*00(525)		TRBJ2-3*00(240)		554|570|590|0|16||80.0		21|41|69|25|45||100.0												TGCGCCAGCAGCTTGGATCCTACCGGCACAGATACGCAGTATTTT	36								CASSLDPTGTDTQYF		:::::::::0:0:16:::::25:-1:45:::	TLML_16_	RNA
8109	CLONES_TRBTLML_16__baseline_TCR-JV_cDNA_19_TGGTGGTA_merged_170000.txt	13590	1	3.2175e-05	TGCGCCAGCAGCTTGGAGGGCAGACCCCACTATGGCTACACCTTC	EEEEEEEAEEEEEEEEEEEEEEEEEEEEEEEEEEEEEEEEEEEAA	TRBV5-1*00(835)	TRBD2*00(25)	TRBJ1-2*00(100)		554|570|590|0|16||80.0	28|33|48|16|21||25.0	23|40|68|28|45||85.0												TGCGCCAGCAGCTTGGAGGGCAGACCCCACTATGGCTACACCTTC	32								CASSLEGRPHYGYTF		:::::::::0:0:16:16:-12:1:21:28:-3:45:::	TLML_16_	RNA
8110	CLONES_TRBTLML_16__baseline_TCR-JV_cDNA_19_TGGTGGTA_merged_170000.txt	13591	1	3.2175e-05	TGCGCCAGCAGCTTGGAGGGATCGAACACCGGGGAGCTGTTTTTT	EEEEEEAEEEEEEEEEEE<EEEEE<EEEEAEEEEEEEEEEEEEEE	TRBV5-1*00(380)		TRBJ2-2*00(255)		554|570|590|0|16||80.0		20|43|71|22|45||115.0												TGCGCCAGCAGCTTGGAGGGATCGAACACCGGGGAGCTGTTTTTT	27								CASSLEGSNTGELFF		:::::::::0:0:16:::::22:0:45:::	TLML_16_	RNA
8112	CLONES_TRBTLML_16__baseline_TCR-JV_cDNA_19_TGGTGGTA_merged_170000.txt	13593	1	3.2175e-05	TGCGCCAGCAGCTTGGAGACAGGCCCTCCAGAGACCCAGTACTTC	EE<A<EAEEAEEE7AAEEEEEEEEEAEEAAEEEEEEAEEEEAEEA	TRBV5-1*00(570)	TRBD2*00(40)	TRBJ2-5*00(220)		554|570|590|0|16||80.0	30|38|48|21|29||40.0	24|40|68|29|45||80.0												TGCGCCAGCAGCTTGGAGACAGGCCCTCCAGAGACCCAGTACTTC	22								CASSLETGPPETQYF		:::::::::0:0:16:21:-14:6:29:29:-4:45:::	TLML_16_	RNA
8113	CLONES_TRBTLML_16__baseline_TCR-JV_cDNA_19_TGGTGGTA_merged_170000.txt	13594	1	3.2175e-05	TGCGCCAGCAGCTTGATGGGACAGGGGGAAGAGACCCAGTACTTC	EEEEEEEEEEEEEEEEEEEEEEEEEEEEEEEEEEEEEEEEEEEEE	TRBV5-1*00(435)	TRBD1*00(55)	TRBJ2-5*00(225)		554|569|590|0|15||75.0	12|23|36|17|28||55.0	23|40|68|28|45||85.0												TGCGCCAGCAGCTTGATGGGACAGGGGGAAGAGACCCAGTACTTC	36								CASSLMGQGEETQYF		:::::::::0:-1:15:17:0:-1:28:28:-3:45:::	TLML_16_	RNA
8114	CLONES_TRBTLML_16__baseline_TCR-JV_cDNA_19_TGGTGGTA_merged_170000.txt	13595	1	3.2175e-05	TGCGCCAGCAGCTTGATGAGTGTGAGCACAGATACGCAGTATTTT	EEEEEEEEEEEEEEEEEEEEEEEEEEEAEEEEEEEEEEEEEEEEE	TRBV5-1*00(1090)		TRBJ2-3*00(185)		554|569|590|0|15||75.0		20|41|69|24|45||105.0												TGCGCCAGCAGCTTGATGAGTGTGAGCACAGATACGCAGTATTTT	32								CASSLMSVSTDTQYF		:::::::::0:-1:15:::::24:0:45:::	TLML_16_	RNA
8115	CLONES_TRBTLML_16__baseline_TCR-JV_cDNA_19_TGGTGGTA_merged_170000.txt	13596	1	3.2175e-05	TGCGCCAGCAGCTTACTCGGGTCAAACACCGGGGAGCTGTTTTTT	EEEEEEEEEEEEEEEEEAEAEEEEEEEEEAEEEEEEEEEEEEEEE	TRBV5-1*00(525)		TRBJ2-2*00(245)		554|568|590|0|14||70.0		22|43|71|24|45||105.0												TGCGCCAGCAGCTTACTCGGGTCAAACACCGGGGAGCTGTTTTTT	32								CASSLLGSNTGELFF		:::::::::0:-2:14:::::24:-2:45:::	TLML_16_	RNA
8116	CLONES_TRBTLML_16__baseline_TCR-JV_cDNA_19_TGGTGGTA_merged_170000.txt	13597	1	3.2175e-05	TGCGCCAGCAGCTTAGGACAGGGGTTCCAAGAGACCCAGTACTCC	EEEEEEEEEEEEEEEEEEEEEEEEEEEEEEEEEEEEEEEEEAAAA	TRBV5-1*00(785)	TRBD1*00(35)	TRBJ2-5*00(88)		554|568|590|0|14||70.0	13|20|36|15|22||35.0	17|40|68|22|45|SA20TST38C|83.0												TGCGCCAGCAGCTTAGGACAGGGGTTCCAAGAGACCCAGTACTCC	32								CASSLGQGFQETQYS		:::::::::0:-2:14:15:-1:-4:22:22:3:45:::	TLML_16_	RNA
8117	CLONES_TRBTLML_16__baseline_TCR-JV_cDNA_19_TGGTGGTA_merged_170000.txt	13598	1	3.2175e-05	TGCGCCAGCAGCTCTAGCGGGAAATCCTACAATGAGCAGTTCATC	E<EEEEEEEEEEEEEEEEEEEEEEEEEEEEAEEAEEEEAAEEEEE	TRBV5-1*00(1254)	TRBD2*00(45)	TRBJ2-1*00(169)		554|567|590|0|13||65.0	20|29|48|13|22||45.0	21|42|70|24|45|ST39A|89.0												TGCGCCAGCAGCTCTAGCGGGAAATCCTACAATGAGCAGTTCATC	27								CASSSSGKSYNEQFI		:::::::::0:-3:13:13:-4:-3:22:24:-1:45:::	TLML_16_	RNA
8118	CLONES_TRBTLML_16__baseline_TCR-JV_cDNA_19_TGGTGGTA_merged_170000.txt	13599	1	3.2175e-05	TGCGCCAGCAGCTCCGAGGGGAACGCCAAAAACATTCAGTACTTC	EEEEEEEEEEEEEEEEEEEEEEEEEEEEEEEEEEEEEEEEEEEEE	TRBV5-1*00(570)	TRBD1*00(25),TRBD2*00(25)	TRBJ2-4*00(245)		554|567|590|0|13||65.0	17|22|36|16|21||25.0;27|32|48|15|20||25.0	21|42|70|24|45||105.0												TGCGCCAGCAGCTCCGAGGGGAACGCCAAAAACATTCAGTACTTC	36								CASSSEGNAKNIQYF		:::::::::0:-3:13:16:-5:-2:21:24:-1:45:::	TLML_16_	RNA
8119	CLONES_TRBTLML_16__baseline_TCR-JV_cDNA_19_TGGTGGTA_merged_170000.txt	13600	1	3.2175e-05	TGCGCCAGCAGCTCGACTAGCGGGAGGGCAGAGACCCAGTACTTC	EEEEEEEEEEEEEEEEEEEEEEEEEEEEEEEEEEEEEEEEEEEEE	TRBV5-1*00(385)	TRBD2*00(75)	TRBJ2-5*00(220)		554|567|590|0|13||65.0	18|33|48|14|29||75.0	24|40|68|29|45||80.0												TGCGCCAGCAGCTCGACTAGCGGGAGGGCAGAGACCCAGTACTTC	36								CASSSTSGRAETQYF		:::::::::0:-3:13:14:-2:1:29:29:-4:45:::	TLML_16_	RNA
8120	CLONES_TRBTLML_16__baseline_TCR-JV_cDNA_19_TGGTGGTA_merged_170000.txt	13601	1	3.2175e-05	TGCGCCAGCAGCTCACCGACAGGGCCCTCCTACGAGCAGTACTTC	EEEEEEEEEEEEEEEEEEEEEEEEEEEEEEEEEEEEEEEEEEEEE	TRBV5-1*00(135)	TRBD1*00(35),TRBD2*00(30)	TRBJ2-7*00(235)		554|567|590|0|13||65.0	14|21|36|17|24||35.0;28|34|48|20|26||30.0	20|39|67|26|45||95.0												TGCGCCAGCAGCTCACCGACAGGGCCCTCCTACGAGCAGTACTTC	36								CASSSPTGPSYEQYF		:::::::::0:-3:13:17:-2:-3:24:26:0:45:::	TLML_16_	RNA
8121	CLONES_TRBTLML_16__baseline_TCR-JV_cDNA_19_TGGTGGTA_merged_170000.txt	13602	1	3.2175e-05	TGCGCCAGCAGCTCAGGACAGGGGCGACAAGAGACCCAGTACTTC	EEEEEEEEEEEEEEEEEEEEEEEEEEEEEEEEEEEEEEEEAEEEE	TRBV5-1*00(170)	TRBD1*00(45)	TRBJ2-5*00(230)		554|567|590|0|13||65.0	13|22|36|15|24||45.0	22|40|68|27|45||90.0												TGCGCCAGCAGCTCAGGACAGGGGCGACAAGAGACCCAGTACTTC	32								CASSSGQGRQETQYF		:::::::::0:-3:13:15:-1:-2:24:27:-2:45:::	TLML_16_	RNA
8122	CLONES_TRBTLML_16__baseline_TCR-JV_cDNA_19_TGGTGGTA_merged_170000.txt	13603	1	3.2175e-05	TGCGCCAGCAGCTCAACAGGGGGCTTGAACTATGGCTACACCTTC	EEEEEEEEEEEEAEEEEEEEAEEEEEEEEEEEEEEEEEEEEEEEE	TRBV5-1*00(495)	TRBD1*00(45)	TRBJ1-2*00(230)		554|567|590|0|13||65.0	15|24|36|15|24||45.0	22|40|68|27|45||90.0												TGCGCCAGCAGCTCAACAGGGGGCTTGAACTATGGCTACACCTTC	32								CASSSTGGLNYGYTF		:::::::::0:-3:13:15:-3:0:24:27:-2:45:::	TLML_16_	RNA
8123	CLONES_TRBTLML_16__baseline_TCR-JV_cDNA_19_TGGTGGTA_merged_170000.txt	13604	1	3.2175e-05	TGCGCCAGCAGCTCAAGGGACTTGATTTACAATGAGCAGTTCTTC	EEEEEEEEEEEEEEEEEEEEEEEEEEEEEEEEEEEEEEEEEEEEE	TRBV5-1*00(495)	TRBD2*00(30)	TRBJ2-1*00(230)		554|567|590|0|13||65.0	16|22|48|16|22||30.0	24|42|70|27|45||90.0												TGCGCCAGCAGCTCAAGGGACTTGATTTACAATGAGCAGTTCTTC	36								CASSSRDLIYNEQFF		:::::::::0:-3:13:16:0:-10:22:27:-4:45:::	TLML_16_	RNA
8124	CLONES_TRBTLML_16__baseline_TCR-JV_cDNA_19_TGGTGGTA_merged_170000.txt	13605	1	3.2175e-05	TGCGCCAGCAGCCTCGACAGGGGAAGGACAGATACGCAGTATTTT	EAEEAEEEEEEAEEEEEEAEEEEEEEEEEEEEEEEEEEEEEAAAA	TRBV5-1*00(747)	TRBD1*00(40)	TRBJ2-3*00(95)		554|566|590|0|12||60.0	14|22|36|15|23||40.0	23|41|69|27|45||90.0												TGCGCCAGCAGCCTCGACAGGGGAAGGACAGATACGCAGTATTTT	32								CASSLDRGRTDTQYF		:::::::::0:-4:12:15:-2:-2:23:27:-3:45:::	TLML_16_	RNA
8125	CLONES_TRBTLML_16__baseline_TCR-JV_cDNA_19_TGGTGGTA_merged_170000.txt	13606	1	3.2175e-05	TGCGCCAGCAGCCTGGGACACGGGAAAGGGTACGAGCAGTACTTC	EEEAEAEEEEEEEEEEEEEEA<EAEEEEEAEEEEEEEEEEEEEEE	TRBV4-3*00(710)	TRBD1*00(34)	TRBJ2-7*00(215)		537|550|574|0|13||65.0	11|21|36|20|30|SC16A|34.0	24|39|67|30|45||75.0												TGCGCCAGCAGCCTGGGACACGGGAAAGGGTACGAGCAGTACTTC	27								CASSLGHGKGYEQYF		:::::::::0:-4:13:20:1:-3:30:30:-4:45:::	TLML_16_	RNA
8126	CLONES_TRBTLML_16__baseline_TCR-JV_cDNA_19_TGGTGGTA_merged_170000.txt	13607	1	3.2175e-05	TGCGCCAGCAGCCTAGCGGGAGAACCTCTCTACGAGCAGTACTTC	EEEEEEEEEEEEEEEEEEEEEEEEEEEEEEEEAEEEEEEEEEEEE	TRBV5-1*00(235)	TRBD2*00(50)	TRBJ2-7*00(220)		554|566|590|0|12||60.0	20|30|48|12|22||50.0	23|39|67|29|45||80.0												TGCGCCAGCAGCCTAGCGGGAGAACCTCTCTACGAGCAGTACTTC	32								CASSLAGEPLYEQYF		:::::::::0:-4:12:12:-4:-2:22:29:-3:45:::	TLML_16_	RNA
8127	CLONES_TRBTLML_16__baseline_TCR-JV_cDNA_19_TGGTGGTA_merged_170000.txt	13608	1	3.2175e-05	TGCGCCAGCAGCCTAACGGCCGGTTTCACTTACGAGCAGTACTTC	EEEEEEEEEEEEEEEEEEEEEEEEEEEEEEEEEEEEEEEEEEEEE	TRBV4-1*00(125),TRBV4-3*00(125)		TRBJ2-7*00(215)		537|550|574|0|13||65.0;537|550|574|0|13||65.0		24|39|67|30|45||75.0												TGCGCCAGCAGCCTAACGGCCGGTTTCACTTACGAGCAGTACTTC	36								CASSLTAGFTYEQYF		:::::::::0:-4:13:::::30:-4:45:::	TLML_16_	RNA
8128	CLONES_TRBTLML_16__baseline_TCR-JV_cDNA_19_TGGTGGTA_merged_170000.txt	13609	1	3.2175e-05	TGCGCCAGCAGCCCCCAGGTAGCGGGCCCCAATGAGCAGTTCTTC	EEEEEEEEE7EEEEEEEEEEEEEEEEEEEEEEEEEEEEEEEEEEE	TRBV5-1*00(705)	TRBD2*00(35)	TRBJ2-1*00(115)		554|566|590|0|12||60.0	21|28|48|19|26||35.0	26|42|70|29|45||80.0												TGCGCCAGCAGCCCCCAGGTAGCGGGCCCCAATGAGCAGTTCTTC	22								CASSPQVAGPNEQFF		:::::::::0:-4:12:19:-5:-4:26:29:-6:45:::	TLML_16_	RNA
8129	CLONES_TRBTLML_16__baseline_TCR-JV_cDNA_19_TGGTGGTA_merged_170000.txt	13610	1	3.2175e-05	TGCGCCAGCAGCCCCGGTTATGCGGCCTTCGAGACCCAGTACTTC	EEEEEEEEEEEEEEEEE7EEEEEE7E7EEEEEEEEEEEEE77EE7	TRBV4-1*00(135)		TRBJ2-5*00(215)		537|550|574|0|13||65.0		25|40|68|30|45||75.0												TGCGCCAGCAGCCCCGGTTATGCGGCCTTCGAGACCCAGTACTTC	22								CASSPGYAAFETQYF		:::::::::0:-4:13:::::30:-5:45:::	TLML_16_	RNA
8130	CLONES_TRBTLML_16__baseline_TCR-JV_cDNA_19_TGGTGGTA_merged_170000.txt	13611	1	3.2175e-05	TGCGCCAGCAGCCCCGGGACAGGCAAAGATTACGAGCAGTACTTC	EEEEEEEEEEEEEEEEEE<EEEEEEEEEEEEEEEEEEEEEEEEEE	TRBV4-3*00(135)	TRBD1*00(50)	TRBJ2-7*00(215)		537|550|574|0|13||65.0	10|20|36|13|23||50.0	24|39|67|30|45||75.0												TGCGCCAGCAGCCCCGGGACAGGCAAAGATTACGAGCAGTACTTC	27								CASSPGTGKDYEQYF		:::::::::0:-4:13:13:2:-4:23:30:-4:45:::	TLML_16_	RNA
8131	CLONES_TRBTLML_16__baseline_TCR-JV_cDNA_19_TGGTGGTA_merged_170000.txt	13612	1	3.2175e-05	TGCGCCAGCAGCCCCAGCGGACAGGGGACCTACGAGCAGTACTTC	EEEEEEEEEEEEEEEEEEEEEEEEEEEEEEEEEEEEEEEEEEEEE	TRBV5-1*00(200)	TRBD1*00(45)	TRBJ2-7*00(225)		554|566|590|0|12||60.0	13|22|36|18|27||45.0	22|39|67|28|45||85.0												TGCGCCAGCAGCCCCAGCGGACAGGGGACCTACGAGCAGTACTTC	36								CASSPSGQGTYEQYF		:::::::::0:-4:12:18:-1:-2:27:28:-2:45:::	TLML_16_	RNA
8132	CLONES_TRBTLML_16__baseline_TCR-JV_cDNA_19_TGGTGGTA_merged_170000.txt	13613	1	3.2175e-05	TGCGCCAGCAGCCCGGGCTCCCTCGGGGGTGAAAAACTGTTTTTT	EEEEEEEEEEEEEEEEEEEEEEEEEEEEEEEEEEEEEEEEEEEEE	TRBV5-1*00(380)	TRBD1*00(25),TRBD2*00(25)	TRBJ1-4*00(220)		554|566|590|0|12||60.0	10|15|36|12|17||25.0;0|5|48|19|24||25.0	27|43|71|29|45||80.0												TGCGCCAGCAGCCCGGGCTCCCTCGGGGGTGAAAAACTGTTTTTT	36								CASSPGSLGGEKLFF		:::::::::0:-4:12:12:2:-9:17:29:-7:45:::	TLML_16_	RNA
8133	CLONES_TRBTLML_16__baseline_TCR-JV_cDNA_19_TGGTGGTA_merged_170000.txt	13614	1	3.2175e-05	TGCGCCAGCAGCCCGGGGCTCACGAACACCGGGGAGCTGTTTTTT	EEEEEEEEEEEEEEEEEEEEEEEEEEEEEEEEEEEEEEEEEEEEE	TRBV5-1*00(420)		TRBJ2-2*00(262)		554|566|590|0|12||60.0		9|43|71|11|45|ST14GST16CSG19A|122.0												TGCGCCAGCAGCCCGGGGCTCACGAACACCGGGGAGCTGTTTTTT	36								CASSPGLTNTGELFF		:::::::::0:-4:12:::::11:11:45:::	TLML_16_	RNA
8134	CLONES_TRBTLML_16__baseline_TCR-JV_cDNA_19_TGGTGGTA_merged_170000.txt	13615	1	3.2175e-05	TGCGCCAGCAGCCCGGGACTAGCTGGGGCCAACGTCCTGACTTTC	EEEEEEEEEEEEEEEEEEEEEEEEEEEEEEEEEEEEEEEEEEAAA	TRBV4-3*00(700)	TRBD2*00(45)	TRBJ2-6*00(125)		537|550|574|0|13||65.0	15|24|48|13|22||45.0	22|45|73|22|45||115.0												TGCGCCAGCAGCCCGGGACTAGCTGGGGCCAACGTCCTGACTTTC	32								CASSPGLAGANVLTF		:::::::::0:-4:13:13:1:-8:22:22:-2:45:::	TLML_16_	RNA
8135	CLONES_TRBTLML_16__baseline_TCR-JV_cDNA_19_TGGTGGTA_merged_170000.txt	13616	1	3.2175e-05	TGCGCCAGCAGCCCGGGACAGCTCTCTGGAAACACCATATATTTT	EEA<E<EEAAEAEEAEEEEEEEEAEEEEEEEEEEEEEEEEEEEEE	TRBV5-1*00(1060)	TRBD1*00(45)	TRBJ1-3*00(250)		554|566|590|0|12||60.0	10|19|36|12|21||45.0	20|42|70|23|45||110.0												TGCGCCAGCAGCCCGGGACAGCTCTCTGGAAACACCATATATTTT	27								CASSPGQLSGNTIYF		:::::::::0:-4:12:12:2:-5:21:23:0:45:::	TLML_16_	RNA
8136	CLONES_TRBTLML_16__baseline_TCR-JV_cDNA_19_TGGTGGTA_merged_170000.txt	13617	1	3.2175e-05	TGCGCCAGCAGCCCGAGACTCTCCGAAGCGGAGACCCAGTACTTC	EEEEEEEEEEEEEEEEEEEEEEEEEEEEEEEEEEEEEEEEEEEEE	TRBV5-1*00(270)		TRBJ2-5*00(215)		554|566|590|0|12||60.0		25|40|68|30|45||75.0												TGCGCCAGCAGCCCGAGACTCTCCGAAGCGGAGACCCAGTACTTC	36								CASSPRLSEAETQYF		:::::::::0:-4:12:::::30:-5:45:::	TLML_16_	RNA
8137	CLONES_TRBTLML_16__baseline_TCR-JV_cDNA_19_TGGTGGTA_merged_170000.txt	13618	1	3.2175e-05	TGCGCCAGCAGCCGTTACCGGGACAGGGATAACGAGCAGTACTTC	EEEEEEEEEEEEEEAAAEEEEEEEEEEEEEEEEEEEEAEEEEEEE	TRBV5-1*00(286)	TRBD1*00(55)	TRBJ2-7*00(210)		554|566|590|0|12||60.0	10|21|36|17|28||55.0	25|39|67|31|45||70.0												TGCGCCAGCAGCCGTTACCGGGACAGGGATAACGAGCAGTACTTC	32								CASSRYRDRDNEQYF		:::::::::0:-4:12:17:2:-3:28:31:-5:45:::	TLML_16_	RNA
8138	CLONES_TRBTLML_16__baseline_TCR-JV_cDNA_19_TGGTGGTA_merged_170000.txt	13619	1	3.2175e-05	TGCGCCAGCAGCCGTCAGGGAGCTGGGGCCAACGTCCTGACTTTC	EEEEEEEEEEEEEEEEEEEEEEEEEEEEEEEEEEEEEEEEEEEEE	TRBV5-1*00(129)	TRBD1*00(25),TRBD2*00(25)	TRBJ2-6*00(255)		554|566|590|0|12||60.0	16|21|36|15|20||25.0;25|30|48|17|22||25.0	22|45|73|22|45||115.0												TGCGCCAGCAGCCGTCAGGGAGCTGGGGCCAACGTCCTGACTTTC	36								CASSRQGAGANVLTF		:::::::::0:-4:12:15:-4:-3:20:22:-2:45:::	TLML_16_	RNA
8139	CLONES_TRBTLML_16__baseline_TCR-JV_cDNA_19_TGGTGGTA_merged_170000.txt	13620	1	3.2175e-05	TGCGCCAGCAGCCGGGATCAGGCGAGCTCCTACGAGCAGTACTTC	EEEEEEEEEEEEEEEEEEEEEEEEEEEEEEEEEEEEEEEEEEEEE	TRBV5-1*00(550)	TRBD1*00(25),TRBD2*00(25)	TRBJ2-7*00(250)		554|566|590|0|12||60.0	11|16|36|12|17||25.0;15|20|48|12|17||25.0	17|39|67|23|45||110.0												TGCGCCAGCAGCCGGGATCAGGCGAGCTCCTACGAGCAGTACTTC	36								CASSRDQASSYEQYF		:::::::::0:-4:12:12:1:-8:17:23:3:45:::	TLML_16_	RNA
8140	CLONES_TRBTLML_16__baseline_TCR-JV_cDNA_19_TGGTGGTA_merged_170000.txt	13621	1	3.2175e-05	TGCGCCAGCAGCCGAAGACTAAGCAATGGCAATGAGCAGTTCTTC	EEEEAEEEEEEEAEEEEEEEEAEEEEEEEEEEEAAEEEEEE<EAE	TRBV4-3*00(565),TRBV4-2*00(549)	TRBD2*00(25)	TRBJ2-1*00(220)		537|550|574|0|13||65.0;537|550|574|0|13|ST539C|49.0	18|23|48|16|21||25.0	26|42|70|29|45||80.0												TGCGCCAGCAGCCGAAGACTAAGCAATGGCAATGAGCAGTTCTTC	27								CASSRRLSNGNEQFF		:::::::::0:-4:13:16:-2:-9:21:29:-6:45:::	TLML_16_	RNA
8141	CLONES_TRBTLML_16__baseline_TCR-JV_cDNA_19_TGGTGGTA_merged_170000.txt	13622	1	3.2175e-05	TGCGCCAGCAGCCACCTAGCGGGAGGACCCTACGAGCAGTACTTC	EEAEEE<EE<EEEAEEEEEEEEEEEEEEEEEEEEEEEEEEEEEEE	TRBV4-3*00(495),TRBV4-2*00(479)	TRBD2*00(55)	TRBJ2-7*00(225)		537|551|574|0|14||70.0;537|551|574|0|14|ST539C|54.0	20|31|48|15|26||55.0	22|39|67|28|45||85.0												TGCGCCAGCAGCCACCTAGCGGGAGGACCCTACGAGCAGTACTTC	27								CASSHLAGGPYEQYF		:::::::::0:-3:14:15:-4:-1:26:28:-2:45:::	TLML_16_	RNA
8142	CLONES_TRBTLML_16__baseline_TCR-JV_cDNA_19_TGGTGGTA_merged_170000.txt	13623	1	3.2175e-05	TGCGCCAGCAGCCACCCTCCCCTATCCAAAAACATTCAGTACTTC	EEEEEEEEEEEEEEEEEEEEEEEEEEEEEEEAEEEEEEEEEEEEE	TRBV4-1*00(760)	TRBD2*00(35)	TRBJ2-4*00(244)		537|551|574|0|14||70.0	0|7|48|14|21||35.0	18|42|70|21|45|SG21T|104.0												TGCGCCAGCAGCCACCCTCCCCTATCCAAAAACATTCAGTACTTC	32								CASSHPPLSKNIQYF		:::::::::0:-3:14:14:16:-25:21:21:2:45:::	TLML_16_	RNA
8143	CLONES_TRBTLML_16__baseline_TCR-JV_cDNA_19_TGGTGGTA_merged_170000.txt	13624	1	3.2175e-05	TGCGCCAGCAGCCACCGGGACAGGGGGCGATCACCCCTCCACTTT	EEEEEEEEEEEEEEEEEEEEEEEEEAEEEEEEEEEEEEEEEEEEE	TRBV23-1*00(375)	TRBD1*00(75)	TRBJ1-6*00(199)		580|591|617|0|11||55.0	10|25|36|14|29||75.0	30|45|73|30|45||75.0												TGCGCCAGCAGCCACCGGGACAGGGGGCGATCACCCCTCCACTTT	32								CASSHRDRGRSPLHF		:::::::::0:-6:11:14:2:1:29:30:-10:45:::	TLML_16_	RNA
8144	CLONES_TRBTLML_16__baseline_TCR-JV_cDNA_19_TGGTGGTA_merged_170000.txt	13625	1	3.2175e-05	TGCGCCAGCAGCCAGGTCATGGGACCGCTAAATGAGCAGTTCTTC	AEE<AEEEEEEEEEEEEEEEEEEEEEEEEEEEEEEEEEE6EEEEE	TRBV4-3*00(885)	TRBD2*00(30)	TRBJ2-1*00(215)		537|551|574|0|14||70.0	5|11|48|24|30||30.0	27|42|70|30|45||75.0												TGCGCCAGCAGCCAGGTCATGGGACCGCTAAATGAGCAGTTCTTC	21								CASSQVMGPLNEQFF		:::::::::0:-3:14:24:11:-21:30:30:-7:45:::	TLML_16_	RNA
8145	CLONES_TRBTLML_16__baseline_TCR-JV_cDNA_19_TGGTGGTA_merged_170000.txt	13626	1	3.2175e-05	TGCGCCAGCAGCCAGGAACTGGGGGTACGCTACGAGCAGTACTTC	EEEEEEEEEEEEEEEEEEEEEEEEEEEEEEEEEEEEEEEEEEEEE	TRBV4-3*00(259),TRBV4-2*00(243)	TRBD1*00(25)	TRBJ2-7*00(220)		537|551|574|0|14||70.0;537|551|574|0|14|ST539C|54.0	18|23|36|20|25||25.0	23|39|67|29|45||80.0												TGCGCCAGCAGCCAGGAACTGGGGGTACGCTACGAGCAGTACTTC	36								CASSQELGVRYEQYF		:::::::::0:-3:14:20:-6:-1:25:29:-3:45:::	TLML_16_	RNA
8146	CLONES_TRBTLML_16__baseline_TCR-JV_cDNA_19_TGGTGGTA_merged_170000.txt	13627	1	3.2175e-05	TGCGCCAGCAGCCAACCCGGGACCAGCCCCGGGGAGCTGTTTTTT	EEEEEAEEEEEEAEEEAEEEAEEEEEEEEE6AAEAEEEEEEEEEE	TRBV4-3*00(500),TRBV4-2*00(484)	TRBD2*00(44),TRBD1*00(40)	TRBJ2-2*00(225)		537|552|574|0|15||75.0;537|552|574|0|15|ST539C|59.0	13|25|48|15|27|ST21C|44.0;9|17|36|15|23||40.0	26|43|71|28|45||85.0												TGCGCCAGCAGCCAACCCGGGACCAGCCCCGGGGAGCTGTTTTTT	21								CASSQPGTSPGELFF		:::::::::0:-2:15:15:3:-7:27:28:-6:45:::	TLML_16_	RNA
8147	CLONES_TRBTLML_16__baseline_TCR-JV_cDNA_19_TGGTGGTA_merged_170000.txt	13628	1	3.2175e-05	TGCGCCAGCAGCCAACAGGGGCGCATCACAGATACGCAGTATTTT	EEEEEEEEEEEEEEEEEEEEEEEEEEEEEEEEEEEEEEEEEEEEE	TRBV4-1*00(145),TRBV4-3*00(129)	TRBD1*00(35)	TRBJ2-3*00(235)		537|552|574|0|15||75.0;537|552|574|0|15||75.0	19|26|36|17|24||35.0	22|41|69|26|45||95.0												TGCGCCAGCAGCCAACAGGGGCGCATCACAGATACGCAGTATTTT	36								CASSQQGRITDTQYF		:::::::::0:-2:15:17:-7:2:24:26:-2:45:::	TLML_16_	RNA
8148	CLONES_TRBTLML_16__baseline_TCR-JV_cDNA_19_TGGTGGTA_merged_170000.txt	13629	1	3.2175e-05	TGCGCCAGCAGCCAACAGACTAGGGCGGGAGATACGCAGTATTTT	EEEEEEEEEEEEEEEEEEEEEEEEEEEEEEEEEEEEEEEEEEAEE	TRBV4-3*00(530),TRBV4-2*00(514)	TRBD2*00(30)	TRBJ2-3*00(220)		537|552|574|0|15||75.0;537|552|574|0|15|ST539C|59.0	18|24|48|17|23||30.0	25|41|69|29|45||80.0												TGCGCCAGCAGCCAACAGACTAGGGCGGGAGATACGCAGTATTTT	32								CASSQQTRAGDTQYF		:::::::::0:-2:15:17:-2:-8:23:29:-5:45:::	TLML_16_	RNA
8149	CLONES_TRBTLML_16__baseline_TCR-JV_cDNA_19_TGGTGGTA_merged_170000.txt	13630	1	3.2175e-05	TGCGCCAGCAGCCAAGTTATTGGGAATACAGATACGCAGTATTTT	EEEEEEEEEEEEEEEEEEEEEEEEEEEEEEEEEEEEEEEEEEEEE	TRBV4-3*00(893)		TRBJ2-3*00(230)		537|560|574|0|23|SA553TSC555A|83.0		23|41|69|27|45||90.0												TGCGCCAGCAGCCAAGTTATTGGGAATACAGATACGCAGTATTTT	36								CASSQVIGNTDTQYF		:::::::::0:6:23:::::27:-3:45:::	TLML_16_	RNA
8150	CLONES_TRBTLML_16__baseline_TCR-JV_cDNA_19_TGGTGGTA_merged_170000.txt	13631	1	3.2175e-05	TGCGCCAGCAGCCAAGTGTGGACTAGTGGCTATGAGCAGTTCTTC	EEEEEEEEEEEEEEEEEEEEEEEEEEEEEEEEEEEEEEEEEEEEE	TRBV4-3*00(285),TRBV4-2*00(269)	TRBD2*00(35)	TRBJ2-1*00(210)		537|553|574|0|16||80.0;537|553|574|0|16|ST539C|64.0	17|24|48|19|26||35.0	28|42|70|31|45||70.0												TGCGCCAGCAGCCAAGTGTGGACTAGTGGCTATGAGCAGTTCTTC	36								CASSQVWTSGYEQFF		:::::::::0:-1:16:19:-1:-8:26:31:-8:45:::	TLML_16_	RNA
8151	CLONES_TRBTLML_16__baseline_TCR-JV_cDNA_19_TGGTGGTA_merged_170000.txt	13632	1	3.2175e-05	TGCGCCAGCAGCCAAGCGACTAGCGGGAGGTACGAGCAGTACTTC	EEEEEEEEEEEEEEEEEEEEEEEEEEEEEEEEEEEEEEEEEEEEE	TRBV4-3*00(475),TRBV4-2*00(459)	TRBD2*00(65)	TRBJ2-7*00(215)		537|553|574|0|16||80.0;537|553|574|0|16|ST539C|64.0	18|31|48|17|30||65.0	24|39|67|30|45||75.0												TGCGCCAGCAGCCAAGCGACTAGCGGGAGGTACGAGCAGTACTTC	36								CASSQATSGRYEQYF		:::::::::0:-1:16:17:-2:-1:30:30:-4:45:::	TLML_16_	RNA
8152	CLONES_TRBTLML_16__baseline_TCR-JV_cDNA_19_TGGTGGTA_merged_170000.txt	13633	1	3.2175e-05	TGCGCCAGCAGCCAAGCAGATAGGGTACAAGAGACCCAGTACTTC	EEEEEEEEEEEEEEEEEEEEEEEEEEEEEEEEEEEEEEEEEEEEE	TRBV4-1*00(360)		TRBJ2-5*00(230)		537|553|574|0|16||80.0		22|40|68|27|45||90.0												TGCGCCAGCAGCCAAGCAGATAGGGTACAAGAGACCCAGTACTTC	36								CASSQADRVQETQYF		:::::::::0:-1:16:::::27:-2:45:::	TLML_16_	RNA
8153	CLONES_TRBTLML_16__baseline_TCR-JV_cDNA_19_TGGTGGTA_merged_170000.txt	13634	1	3.2175e-05	TGCGCCAGCAGCCAAGGTGCCGGGACCACCTACGAGCAGTACTTC	EAEEEEEEEEEEEEEEEEEEA<EEEEEEEEEAEEEEEEEEEEEEE	TRBV4-3*00(480),TRBV4-2*00(464)	TRBD1*00(35),TRBD2*00(35)	TRBJ2-7*00(225)		537|553|574|0|16||80.0;537|553|574|0|16|ST539C|64.0	10|17|36|19|26||35.0;14|21|48|19|26||35.0	22|39|67|28|45||85.0												TGCGCCAGCAGCCAAGGTGCCGGGACCACCTACGAGCAGTACTTC	27								CASSQGAGTTYEQYF		:::::::::0:-1:16:19:2:-7:26:28:-2:45:::	TLML_16_	RNA
8154	CLONES_TRBTLML_16__baseline_TCR-JV_cDNA_19_TGGTGGTA_merged_170000.txt	13635	1	3.2175e-05	TGCGCCAGCAGCCAAGGTAGCGGGAGCTACAATGAGCAGTTCTTC	EEEEEEEEEEEEEEEEEEEEEEEEEEEEEEEAEEEEEEEAEEEEE	TRBV4-3*00(635),TRBV4-2*00(571)	TRBD2*00(45)	TRBJ2-1*00(125)		537|553|574|0|16||80.0;537|553|574|0|16|ST539C|64.0	21|30|48|17|26||45.0	23|42|70|26|45||95.0												TGCGCCAGCAGCCAAGGTAGCGGGAGCTACAATGAGCAGTTCTTC	32								CASSQGSGSYNEQFF		:::::::::0:-1:16:17:-5:-2:26:26:-3:45:::	TLML_16_	RNA
8155	CLONES_TRBTLML_16__baseline_TCR-JV_cDNA_19_TGGTGGTA_merged_170000.txt	13636	1	3.2175e-05	TGCGCCAGCAGCCAAGGGAGCCCGGGGACATACGAGCAGTACTTC	EEEEEEEEEEEEEEEEEEEEEEEEEEEEEEEEEEEEEEEEEEEEE	TRBV4-1*00(340)	TRBD1*00(30),TRBD2*00(30)	TRBJ2-7*00(215)		537|553|574|0|16||80.0	9|15|36|20|26||30.0;13|19|48|20|26||30.0	24|39|67|30|45||75.0												TGCGCCAGCAGCCAAGGGAGCCCGGGGACATACGAGCAGTACTTC	36								CASSQGSPGTYEQYF		:::::::::0:-1:16:20:3:-9:26:30:-4:45:::	TLML_16_	RNA
8156	CLONES_TRBTLML_16__baseline_TCR-JV_cDNA_19_TGGTGGTA_merged_170000.txt	13637	1	3.2175e-05	TGCGCCAGCAGCCAAGGACAGAGCATACAAGAGACCTAGTACTTC	AAEEEEEEEEEEEEEEEEEEEEEEEEEEEEEEEEEEEEEEEEEEE	TRBV4-1*00(95),TRBV4-3*00(95)	TRBD1*00(25)	TRBJ2-5*00(214)		537|553|574|0|16||80.0;537|553|574|0|16||80.0	14|19|36|16|21||25.0	22|40|68|27|45|SC31T|74.0												TGCGCCAGCAGCCAAGGACAGAGCATACAAGAGACCTAGTACTTC	32								CASSQGQSIQET*YF		:::::::::0:-1:16:16:-2:-5:21:27:-2:45:::	TLML_16_	RNA
8157	CLONES_TRBTLML_16__baseline_TCR-JV_cDNA_19_TGGTGGTA_merged_170000.txt	13638	1	3.2175e-05	TGCGCCAGCAGCCAAGGAGCTAGCTTGGCCTACGAGCAGTACTTC	EEEEEEEEEEEEEEEEEEEEEEEEEEEEEEEEEEEEEEEEEEEEE	TRBV4-3*00(505),TRBV4-2*00(489)	TRBD2*00(25)	TRBJ2-7*00(225)		537|553|574|0|16||80.0;537|553|574|0|16|ST539C|64.0	7|12|48|18|23||25.0	22|39|67|28|45||85.0												TGCGCCAGCAGCCAAGGAGCTAGCTTGGCCTACGAGCAGTACTTC	36								CASSQGASLAYEQYF		:::::::::0:-1:16:18:9:-20:23:28:-2:45:::	TLML_16_	RNA
8158	CLONES_TRBTLML_16__baseline_TCR-JV_cDNA_19_TGGTGGTA_merged_170000.txt	13639	1	3.2175e-05	TGCGCCAGCAGCCAAGATCTAACCGGAATCCAGCCCCAGCATTTT	EEEEEEAEEEEEEEEEEEEEEEEEEEEEEEEAEEEEEEEEEEAEE	TRBV4-3*00(350),TRBV4-2*00(334)		TRBJ1-5*00(215)		537|557|574|0|20||100.0;537|557|574|0|20|ST539C|84.0		27|42|70|30|45||75.0												TGCGCCAGCAGCCAAGATCTAACCGGAATCCAGCCCCAGCATTTT	32								CASSQDLTGIQPQHF		:::::::::0:3:20:::::30:-7:45:::	TLML_16_	RNA
8159	CLONES_TRBTLML_16__baseline_TCR-JV_cDNA_19_TGGTGGTA_merged_170000.txt	13640	1	3.2175e-05	TGCGCCAGCAGCCAAGATGGGGATATCAGGGTGGAAGCTTTCTTT	EEEEAEEEA<EEEEEEEEEEAEEEEEEEEEEAEEEEEEEEEEEEE	TRBV4-3*00(800)	TRBD1*00(25)	TRBJ1-1*00(200)		537|555|574|0|18||90.0	16|21|36|26|31||25.0	28|40|68|33|45||60.0												TGCGCCAGCAGCCAAGATGGGGATATCAGGGTGGAAGCTTTCTTT	27								CASSQDGDIRVEAFF		:::::::::0:1:18:26:-4:-3:31:33:-8:45:::	TLML_16_	RNA
8160	CLONES_TRBTLML_16__baseline_TCR-JV_cDNA_19_TGGTGGTA_merged_170000.txt	13641	1	3.2175e-05	TGCGCCAGCAGCCAAGAGGTTAGCGGGGGCTACGAGCAGTACTTC	EEEEEE<EEEEEEEEEEEEEEEEEEEAEEEEEEEEEEEEEEEEAE	TRBV4-3*00(515),TRBV4-2*00(499)	TRBD2*00(35)	TRBJ2-7*00(220)		537|554|574|0|17||85.0;537|554|574|0|17|ST539C|69.0	21|28|48|20|27||35.0	23|39|67|29|45||80.0												TGCGCCAGCAGCCAAGAGGTTAGCGGGGGCTACGAGCAGTACTTC	27								CASSQEVSGGYEQYF		:::::::::0:0:17:20:-5:-4:27:29:-3:45:::	TLML_16_	RNA
8161	CLONES_TRBTLML_16__baseline_TCR-JV_cDNA_19_TGGTGGTA_merged_170000.txt	13642	1	3.2175e-05	TGCGCCAGCAGCCAAGAGGGCCGGCCGCAAGAGACCCAGTACTTC	EEEEEEEEEEEEEEEEEEEEEEEEEEEEEEEEEEEEEEEEEEEEE	TRBV4-3*00(160)	TRBD2*00(25)	TRBJ2-5*00(230)		537|554|574|0|17||85.0	29|34|48|17|22||25.0	22|40|68|27|45||90.0												TGCGCCAGCAGCCAAGAGGGCCGGCCGCAAGAGACCCAGTACTTC	36								CASSQEGRPQETQYF		:::::::::0:0:17:17:-13:2:22:27:-2:45:::	TLML_16_	RNA
8162	CLONES_TRBTLML_16__baseline_TCR-JV_cDNA_19_TGGTGGTA_merged_170000.txt	13643	1	3.2175e-05	TGCGCCAGCAGCCAAGAAGGAAAGGGGCGTACTGAAGCTTTCTTT	EEEEEEEEEEEEEEEEEEEEEAEEEEEEEEEEEEEEEEEEEEEEE	TRBV4-1*00(140),TRBV4-3*00(140)	TRBD1*00(30)	TRBJ1-1*00(215)		537|554|574|0|17||85.0;537|554|574|0|17||85.0	19|25|36|23|29||30.0	25|40|68|30|45||75.0												TGCGCCAGCAGCCAAGAAGGAAAGGGGCGTACTGAAGCTTTCTTT	32								CASSQEGKGRTEAFF		:::::::::0:0:17:23:-7:1:29:30:-5:45:::	TLML_16_	RNA
8163	CLONES_TRBTLML_16__baseline_TCR-JV_cDNA_19_TGGTGGTA_merged_170000.txt	13644	1	3.2175e-05	TGCGCCAGCAGCCAAGAAGACTTGCCATACTACGAGCAGTACTTC	EEEEEEEEEEEEEEEEEEEEEEEEEEEEEEEEEEEEEEE<EEEEA	TRBV4-3*00(585),TRBV4-2*00(569)		TRBJ2-7*00(220)		537|554|574|0|17||85.0;537|554|574|0|17|ST539C|69.0		23|39|67|29|45||80.0												TGCGCCAGCAGCCAAGAAGACTTGCCATACTACGAGCAGTACTTC	27								CASSQEDLPYYEQYF		:::::::::0:0:17:::::29:-3:45:::	TLML_16_	RNA
8164	CLONES_TRBTLML_16__baseline_TCR-JV_cDNA_19_TGGTGGTA_merged_170000.txt	13645	1	3.2175e-05	TGCGCCAGCAGCCAAGAAACTAGCATGGCCGGGGAGCTGTTTTTT	EAEEAEEEEEEEEEEEEEEEEEEEEE<EEEEEEEEEEEEEEEEEE	TRBV4-3*00(515),TRBV4-2*00(499)	TRBD2*00(30)	TRBJ2-2*00(225)		537|554|574|0|17||85.0;537|554|574|0|17|ST539C|69.0	19|25|48|18|24||30.0	26|43|71|28|45||85.0												TGCGCCAGCAGCCAAGAAACTAGCATGGCCGGGGAGCTGTTTTTT	27								CASSQETSMAGELFF		:::::::::0:0:17:18:-3:-7:24:28:-6:45:::	TLML_16_	RNA
8165	CLONES_TRBTLML_16__baseline_TCR-JV_cDNA_19_TGGTGGTA_merged_170000.txt	13646	1	3.2175e-05	TGCGCCAGCAGCCAAATTGGGACACATCAAGAGACCCAGTACTTC	EEEEEEEEEEEEEEEAEEEEEEEEEEEEEEEEEEEEEEEEEEEAE	TRBV4-1*00(905)	TRBD1*00(30)	TRBJ2-5*00(115)		537|552|574|0|15||75.0	12|18|36|18|24||30.0	22|40|68|27|45||90.0												TGCGCCAGCAGCCAAATTGGGACACATCAAGAGACCCAGTACTTC	32								CASSQIGTHQETQYF		:::::::::0:-2:15:18:0:-6:24:27:-2:45:::	TLML_16_	RNA
8166	CLONES_TRBTLML_16__baseline_TCR-JV_cDNA_19_TGGTGGTA_merged_170000.txt	13647	1	3.2175e-05	TGCGCCAGCAGCGCGACTAGCGGTTTAGTATTTGAGCAGTTCTTC	EEEEEEEEEEEEEEEEEEEEEAEEEEEEEEEEEEEEEEEEEEEEE	TRBV5-1*00(490)	TRBD2*00(45)	TRBJ2-1*00(205)		554|566|590|0|12||60.0	18|27|48|14|23||45.0	29|42|70|32|45||65.0												TGCGCCAGCAGCGCGACTAGCGGTTTAGTATTTGAGCAGTTCTTC	32								CASSATSGLVFEQFF		:::::::::0:-4:12:14:-2:-5:23:32:-9:45:::	TLML_16_	RNA
8167	CLONES_TRBTLML_16__baseline_TCR-JV_cDNA_19_TGGTGGTA_merged_170000.txt	13648	1	3.2175e-05	TGCGCCAGCAGCGGCCTTTGGGGGAGTGAGGATACGCAGTATTTT	EEEEEEEEEEEEEEEEEEEEEEEEEEEEEEEEEAEEEEEEEEEEE	TRBV5-1*00(120)	TRBD1*00(25),TRBD2*00(25)	TRBJ2-3*00(215)		554|566|590|0|12||60.0	18|23|36|19|24||25.0;25|30|48|21|26||25.0	26|41|69|30|45||75.0												TGCGCCAGCAGCGGCCTTTGGGGGAGTGAGGATACGCAGTATTTT	32								CASSGLWGSEDTQYF		:::::::::0:-4:12:19:-6:-1:24:30:-6:45:::	TLML_16_	RNA
8168	CLONES_TRBTLML_16__baseline_TCR-JV_cDNA_19_TGGTGGTA_merged_170000.txt	13649	1	3.2175e-05	TGCGCCAGCAGCGGAGTCGACAGGGGAAAAAACATTCAGTACTTC	EEEEEEEEEEEEEEEEEEEEEEEEEEEEEEEEEEEEEEEEEEAAA	TRBV4-3*00(830)	TRBD1*00(40)	TRBJ2-4*00(100)		537|549|574|0|12||60.0	14|22|36|18|26||40.0	24|42|70|27|45||90.0												TGCGCCAGCAGCGGAGTCGACAGGGGAAAAAACATTCAGTACTTC	32								CASSGVDRGKNIQYF		:::::::::0:-5:12:18:-2:-2:26:27:-4:45:::	TLML_16_	RNA
8169	CLONES_TRBTLML_16__baseline_TCR-JV_cDNA_19_TGGTGGTA_merged_170000.txt	13650	1	3.2175e-05	TGCGCCAGCAGCGAGACTAGCGGAACCCCAGATACGCAGTATTTT	EEEEEEEEEEEEEEEEEEEEEEEEAEEEEEEEEEAEEAEEEEEEE	TRBV5-1*00(545)	TRBD2*00(45)	TRBJ2-3*00(225)		554|566|590|0|12||60.0	18|27|48|14|23||45.0	24|41|69|28|45||85.0												TGCGCCAGCAGCGAGACTAGCGGAACCCCAGATACGCAGTATTTT	32								CASSETSGTPDTQYF		:::::::::0:-4:12:14:-2:-5:23:28:-4:45:::	TLML_16_	RNA
8170	CLONES_TRBTLML_16__baseline_TCR-JV_cDNA_19_TGGTGGTA_merged_170000.txt	13651	1	3.2175e-05	TGCGCCAGCAGCACCTTAGGGGGACCAGACACTGAAGCTTTCTTT	EEEEEEEEEEEEEEEEEEEEEEEEEEEEEEEEEEEEEEEEEEEEE	TRBV5-1*00(160)	TRBD1*00(30)	TRBJ1-1*00(66)		554|566|590|0|12||60.0	17|23|36|17|23||30.0	23|40|68|28|45||85.0												TGCGCCAGCAGCACCTTAGGGGGACCAGACACTGAAGCTTTCTTT	36								CASSTLGGPDTEAFF		:::::::::0:-4:12:17:-5:-1:23:28:-3:45:::	TLML_16_	RNA
8171	CLONES_TRBTLML_16__baseline_TCR-JV_cDNA_19_TGGTGGTA_merged_170000.txt	13652	1	3.2175e-05	TGCGCCAGCAGGTTAACTACCCGACCGTACAATGAGCAGTTCTTC	EEEEEEEEEEEEEEEEEEEEEEEEEEEEEEEEEEEEEEEEEEEEE	TRBV5-1*00(180)		TRBJ2-1*00(230)		554|565|590|0|11||55.0		24|42|70|27|45||90.0												TGCGCCAGCAGGTTAACTACCCGACCGTACAATGAGCAGTTCTTC	36								CASRLTTRPYNEQFF		:::::::::0:-5:11:::::27:-4:45:::	TLML_16_	RNA
8172	CLONES_TRBTLML_16__baseline_TCR-JV_cDNA_19_TGGTGGTA_merged_170000.txt	13653	1	3.2175e-05	TGCGCCAGCAGGTCGGACGGGGGGTACCAAGAGACCCAGTACTTC	EEEEEEEEEEEEEEEEEEEEEEEE6EEEEEEEEEEEEEEAEE6EE	TRBV4-1*00(720)		TRBJ2-5*00(255)		537|548|574|0|11||55.0		17|40|68|22|45||115.0												TGCGCCAGCAGGTCGGACGGGGGGTACCAAGAGACCCAGTACTTC	21								CASRSDGGYQETQYF		:::::::::0:-6:11:::::22:3:45:::	TLML_16_	RNA
8173	CLONES_TRBTLML_16__baseline_TCR-JV_cDNA_19_TGGTGGTA_merged_170000.txt	13654	1	3.2175e-05	TGCGCCAGCAGGCCCTGGGACAGGGGGCGAGAGACCCAGTACTTC	EEEEEEEEEEEEEEEEEEEEEEAEEEEEEEEEEEEEEEEEEEEEE	TRBV23-1*00(105)	TRBD1*00(65)	TRBJ2-5*00(220)		580|591|617|0|11||55.0	12|25|36|16|29||65.0	24|40|68|29|45||80.0												TGCGCCAGCAGGCCCTGGGACAGGGGGCGAGAGACCCAGTACTTC	32								CASRPWDRGRETQYF		:::::::::0:-6:11:16:0:1:29:29:-4:45:::	TLML_16_	RNA
8174	CLONES_TRBTLML_16__baseline_TCR-JV_cDNA_19_TGGTGGTA_merged_170000.txt	13655	1	3.2175e-05	TGCGCCAGCAGGCACAGGGGGCTGGGGAACACTGAAGCTTTCTTT	EEEAEEEEEEEAAEAEEEAEEEEEEAEEEEEEEEEEEEEEEEEEE	TRBV10-2*00(490)	TRBD1*00(45)	TRBJ1-1*00(235)		533|544|570|0|11||55.0	15|24|36|13|22||45.0	21|40|68|26|45||95.0												TGCGCCAGCAGGCACAGGGGGCTGGGGAACACTGAAGCTTTCTTT	32								CASRHRGLGNTEAFF		:::::::::0:-6:11:13:-3:0:22:26:-1:45:::	TLML_16_	RNA
8175	CLONES_TRBTLML_16__baseline_TCR-JV_cDNA_19_TGGTGGTA_merged_170000.txt	13656	1	3.2175e-05	TGCGCCAGCAGGGAGACCAGGGGGAGTTTCCACGAGCAGTACTTC	EEAEEAAEEEAEEEEEEEEEEEEEEEEEEEE<EEEEEEEEEEEEE	TRBV10-2*00(129)	TRBD1*00(35)	TRBJ2-7*00(210)		533|548|570|0|15|ST544G|59.0	16|23|36|17|24||35.0	25|39|67|31|45||70.0												TGCGCCAGCAGGGAGACCAGGGGGAGTTTCCACGAGCAGTACTTC	27								CASRETRGSFHEQYF		:::::::::0:-2:15:17:-4:-1:24:31:-5:45:::	TLML_16_	RNA
8176	CLONES_TRBTLML_16__baseline_TCR-JV_cDNA_19_TGGTGGTA_merged_170000.txt	13657	1	3.2175e-05	TGCGCCAGCAGATCACCGACAGGGCCCTCCTACGAGCAGTACTTC	EEEEEEEEEEEEEEEEAEAEEAEEEEEEEEEEEEEEEEEEEEEEE	TRBV5-1*00(125)	TRBD1*00(35),TRBD2*00(30)	TRBJ2-7*00(235)		554|565|590|0|11||55.0	14|21|36|17|24||35.0;28|34|48|20|26||30.0	20|39|67|26|45||95.0												TGCGCCAGCAGATCACCGACAGGGCCCTCCTACGAGCAGTACTTC	32								CASRSPTGPSYEQYF		:::::::::0:-5:11:17:-2:-3:24:26:0:45:::	TLML_16_	RNA
8178	CLONES_TRBTLML_16__baseline_TCR-JV_cDNA_19_TGGTGGTA_merged_170000.txt	13659	1	3.2175e-05	TGCGCCAGCAGACGCGGACCGGGACAGGGAGACGAGCAGTACTTC	EEEEEEEEEEEEEEEEEEEAEEAEEEEEEEEEEEEEEEEEAAAAA	TRBV5-1*00(865)	TRBD1*00(55)	TRBJ2-7*00(70)		554|565|590|0|11||55.0	10|21|36|18|29||55.0	25|39|67|31|45||70.0												TGCGCCAGCAGACGCGGACCGGGACAGGGAGACGAGCAGTACTTC	32								CASRRGPGQGDEQYF		:::::::::0:-5:11:18:2:-3:29:31:-5:45:::	TLML_16_	RNA
8179	CLONES_TRBTLML_16__baseline_TCR-JV_cDNA_19_TGGTGGTA_merged_170000.txt	13660	1	3.2175e-05	TGCGCCAGCAATAGGGACCGCGCCAGCACAGATACGCAGTATTTT	EEEEEEEEEEEEEEEEEEEEEEEEEEEEEEEEEEEEEEEEEEEEE	TRBV5-1*00(395)	TRBD1*00(25),TRBD2*00(25)	TRBJ2-3*00(245)		554|564|590|0|10||50.0	12|17|36|13|18||25.0;16|21|48|13|18||25.0	20|41|69|24|45||105.0												TGCGCCAGCAATAGGGACCGCGCCAGCACAGATACGCAGTATTTT	36								CASNRDRASTDTQYF		:::::::::0:-6:10:13:0:-7:18:24:0:45:::	TLML_16_	RNA
8180	CLONES_TRBTLML_16__baseline_TCR-JV_cDNA_19_TGGTGGTA_merged_170000.txt	13661	1	3.2175e-05	TGCGCCAGCAAACCCTCCGACGGGTCCTTCCACGAGCAGTACTTC	EEEEEEEEEEEEEEEEEEEEAEEEEEAEEEEEEEEEEEEEEEEEE	TRBV5-1*00(155)	TRBD2*00(30)	TRBJ2-7*00(210)		554|564|590|0|10||50.0	0|6|48|12|18||30.0	25|39|67|31|45||70.0												TGCGCCAGCAAACCCTCCGACGGGTCCTTCCACGAGCAGTACTTC	32								CASKPSDGSFHEQYF		:::::::::0:-6:10:12:16:-26:18:31:-5:45:::	TLML_16_	RNA
8181	CLONES_TRBTLML_16__baseline_TCR-JV_cDNA_19_TGGTGGTA_merged_170000.txt	13695	1	3.2175e-05	TGCAGTGTTTTTCGAACAGGGGACCCTAATCAGCCCCAGCATTTT	EEEEEEEEEEEEEEEEEEEEEEEEEEEEEEAEAAEEEEAEEEEEE	TRBV20-1*00(508)	TRBD1*00(35)	TRBJ1-5*00(230)		759|766|793|0|7||35.0	15|22|36|15|22||35.0	24|42|70|27|45||90.0												TGCAGTGTTTTTCGAACAGGGGACCCTAATCAGCCCCAGCATTTT	32								CSVFRTGDPNQPQHF		:::::::::0:-7:7:15:-3:-2:22:27:-4:45:::	TLML_16_	RNA
8182	CLONES_TRBTLML_16__baseline_TCR-JV_cDNA_19_TGGTGGTA_merged_170000.txt	13696	1	3.2175e-05	TGCAGTGTTAGAGCGGACGCTACTAGCACAGATACGCAGTATTTT	EEEEEEEEEEEEE<AEEEEEEEEEEEEEEEEEEEEEAEAEEEEEE	TRBV20-1*00(739)	TRBD2*00(25)	TRBJ2-3*00(255)		759|772|793|0|13|SC766T|49.0	6|11|48|17|22||25.0	18|41|69|22|45||115.0												TGCAGTGTTAGAGCGGACGCTACTAGCACAGATACGCAGTATTTT	27								CSVRADATSTDTQYF		:::::::::0:-1:13:17:10:-21:22:22:2:45:::	TLML_16_	RNA
8183	CLONES_TRBTLML_16__baseline_TCR-JV_cDNA_19_TGGTGGTA_merged_170000.txt	13697	1	3.2175e-05	TGCAGTGTCCAGACTAGCGGGATGCGCACAGATACGCAGTATTTT	EEEEEEEEEEEE6EEEEEEEEEEEEEEEEEEEEEEEEEEEEEEEE	TRBV20-1*00(105)	TRBD2*00(55)	TRBJ2-3*00(240)		759|766|793|0|7||35.0	18|29|48|11|22||55.0	21|41|69|25|45||100.0												TGCAGTGTCCAGACTAGCGGGATGCGCACAGATACGCAGTATTTT	21								CSVQTSGMRTDTQYF		:::::::::0:-7:7:11:-2:-3:22:25:-1:45:::	TLML_16_	RNA
8184	CLONES_TRBTLML_16__baseline_TCR-JV_cDNA_19_TGGTGGTA_merged_170000.txt	13698	1	3.2175e-05	TGCAGTGCTCCTCCTTTTGGCTGGGCGGACAATGAGCAGTTCTTC	EEEEEEEEEEEEEEEEEEEEEEEEEEEEEEEEEEEEEEEEEEEEE	TRBV20-1*00(485)	TRBD1*00(25),TRBD2*00(25)	TRBJ2-1*00(225)		759|768|793|0|9||45.0	20|25|36|22|27||25.0;1|6|48|9|14||25.0	25|42|70|28|45||85.0												TGCAGTGCTCCTCCTTTTGGCTGGGCGGACAATGAGCAGTTCTTC	36								CSAPPFGWADNEQFF		:::::::::0:-5:9:22:-8:1:27:28:-5:45:::	TLML_16_	RNA
8185	CLONES_TRBTLML_16__baseline_TCR-JV_cDNA_19_TGGTGGTA_merged_170000.txt	13699	1	3.2175e-05	TGCAGTGCTGGGGGGGACAGGGGTGCGAACACTGAAGCTTTCTTT	EE6<AEAEEEEEEEEAAEEEEEEEEAAEEEEEEEEAEAEEEEEEE	TRBV20-1*00(345)	TRBD1*00(50)	TRBJ1-1*00(235)		759|768|793|0|9||45.0	12|22|36|13|23||50.0	21|40|68|26|45||95.0												TGCAGTGCTGGGGGGGACAGGGGTGCGAACACTGAAGCTTTCTTT	21								CSAGGDRGANTEAFF		:::::::::0:-5:9:13:0:-2:23:26:-1:45:::	TLML_16_	RNA
8186	CLONES_TRBTLML_16__baseline_TCR-JV_cDNA_19_TGGTGGTA_merged_170000.txt	13700	1	3.2175e-05	TGCAGTGCTACTAAGACCGGATTACGAACCGGGGAGCTGTTTTTT	EEEEEEEEEEEEEEEEEEEEEEEEEEEEEEEAEEEEEEEEEEEEE	TRBV20-1*00(740)		TRBJ2-2*00(214)		759|769|793|0|10||50.0		25|43|71|27|45||90.0												TGCAGTGCTACTAAGACCGGATTACGAACCGGGGAGCTGTTTTTT	32								CSATKTGLRTGELFF		:::::::::0:-4:10:::::27:-5:45:::	TLML_16_	RNA
8187	CLONES_TRBTLML_16__baseline_TCR-JV_cDNA_19_TGGTGGTA_merged_170000.txt	13701	1	3.2175e-05	TGCAGTGCTACCTTTTCCAGGACGGGAACCTATGGCTACACCTTC	EEEEEEEEEAEEEEEEEEEEE6EEEEEEEEEEEEEEEEEEEEEEE	TRBV20-1*00(160)	TRBD1*00(25),TRBD2*00(25)	TRBJ1-2*00(220)		759|769|793|0|10||50.0	11|16|36|22|27||25.0;15|20|48|22|27||25.0	24|40|68|29|45||80.0												TGCAGTGCTACCTTTTCCAGGACGGGAACCTATGGCTACACCTTC	21								CSATFSRTGTYGYTF		:::::::::0:-4:10:22:1:-8:27:29:-4:45:::	TLML_16_	RNA
8188	CLONES_TRBTLML_16__baseline_TCR-JV_cDNA_19_TGGTGGTA_merged_170000.txt	13702	1	3.2175e-05	TGCAGTGCTACCCAAGAGGGACTAGCGGGAGCTGAGCAGTTCTTC	EEEEEEEEEEEEEEEEEEEEEEEEEEEEEEEEEEEEEEEEEEEEE	TRBV20-1*00(530)	TRBD2*00(70)	TRBJ2-1*00(205)		759|769|793|0|10||50.0	16|30|48|17|31||70.0	29|42|70|32|45||65.0												TGCAGTGCTACCCAAGAGGGACTAGCGGGAGCTGAGCAGTTCTTC	36								CSATQEGLAGAEQFF		:::::::::0:-4:10:17:0:-2:31:32:-9:45:::	TLML_16_	RNA
8189	CLONES_TRBTLML_16__baseline_TCR-JV_cDNA_19_TGGTGGTA_merged_170000.txt	13703	1	3.2175e-05	TGCAGTGCTACCAAGATGGCGGGCGGAGAGGAGACCCAGTACTTC	E<AEEAEEEEE<AEEEEEEEEE<EEEEEEA<AE<EEEEEEEEEEE	TRBV20-1*00(920)	TRBD1*00(25),TRBD2*00(25)	TRBJ2-5*00(215)		759|769|793|0|10||50.0	20|25|36|20|25||25.0;23|28|48|18|23||25.0	25|40|68|30|45||75.0												TGCAGTGCTACCAAGATGGCGGGCGGAGAGGAGACCCAGTACTTC	27								CSATKMAGGEETQYF		:::::::::0:-4:10:20:-8:1:25:30:-5:45:::	TLML_16_	RNA
8190	CLONES_TRBTLML_16__baseline_TCR-JV_cDNA_19_TGGTGGTA_merged_170000.txt	13704	1	3.2175e-05	TGCAGTGCTACAATAGGGGGCGCCATCACCAATGAGCAGTTCTTC	EEEEEEEEEEEEEEEEEEEEEEEEEEEEEEEEEEEEEEEEEEEEE	TRBV20-1*00(275)	TRBD1*00(50)	TRBJ2-1*00(220)		759|769|793|0|10||50.0	17|27|36|14|24||50.0	26|42|70|29|45||80.0												TGCAGTGCTACAATAGGGGGCGCCATCACCAATGAGCAGTTCTTC	36								CSATIGGAITNEQFF		:::::::::0:-4:10:14:-5:3:24:29:-6:45:::	TLML_16_	RNA
8191	CLONES_TRBTLML_16__baseline_TCR-JV_cDNA_19_TGGTGGTA_merged_170000.txt	13705	1	3.2175e-05	TGCAGTGCTAGTTTGGCTAGCGGGACCCCCTACGAGCAGTACTTC	EEEEEEEEEEEEEEEEEEEEEEEEEEEEEEEEEEEEEEAAAAA??	TRBV20-1*00(665)	TRBD2*00(45)	TRBJ2-7*00(75)		759|770|793|0|11||55.0	20|29|48|16|25||45.0	22|39|67|28|45||85.0												TGCAGTGCTAGTTTGGCTAGCGGGACCCCCTACGAGCAGTACTTC	30								CSASLASGTPYEQYF		:::::::::0:-3:11:16:-4:-3:25:28:-2:45:::	TLML_16_	RNA
8192	CLONES_TRBTLML_16__baseline_TCR-JV_cDNA_19_TGGTGGTA_merged_170000.txt	13706	1	3.2175e-05	TGCAGTGCTAGTCCGCCGCGGGAGGGCCCGGATACGCAGTATTTT	EEEEEEEEEEEEEEEEEEEEEEEEEEEEEEEEEEEEEEEEEEEEE	TRBV20-1*00(490)	TRBD2*00(60)	TRBJ2-3*00(215)		759|770|793|0|11||55.0	23|35|48|17|29||60.0	26|41|69|30|45||75.0												TGCAGTGCTAGTCCGCCGCGGGAGGGCCCGGATACGCAGTATTTT	36								CSASPPREGPDTQYF		:::::::::0:-3:11:17:-7:3:29:30:-6:45:::	TLML_16_	RNA
8193	CLONES_TRBTLML_16__baseline_TCR-JV_cDNA_19_TGGTGGTA_merged_170000.txt	13707	1	3.2175e-05	TGCAGTGCTAGTCCGACTAGCGGGGTTTACAATGAGCAGTTCTTC	EEEEEEEEEEEEEEEEEEEEEEEEEEEEEEEEEEEEEEEEEEEEE	TRBV20-1*00(334)	TRBD2*00(50)	TRBJ2-1*00(230)		759|770|793|0|11||55.0	18|28|48|14|24||50.0	24|42|70|27|45||90.0												TGCAGTGCTAGTCCGACTAGCGGGGTTTACAATGAGCAGTTCTTC	36								CSASPTSGVYNEQFF		:::::::::0:-3:11:14:-2:-4:24:27:-4:45:::	TLML_16_	RNA
8194	CLONES_TRBTLML_16__baseline_TCR-JV_cDNA_19_TGGTGGTA_merged_170000.txt	13708	1	3.2175e-05	TGCAGTGCTAGTGGTAGGGGGTTAGGAAAAAATGAGCAGTTCTTC	EEEEEAEEEEEEEEEEEEEEEEEEEEEEEEEEEAEEEEEEEEEEE	TRBV20-1*00(525)	TRBD1*00(30)	TRBJ2-1*00(215)		759|770|793|0|11||55.0	17|23|36|15|21||30.0	27|42|70|30|45||75.0												TGCAGTGCTAGTGGTAGGGGGTTAGGAAAAAATGAGCAGTTCTTC	32								CSASGRGLGKNEQFF		:::::::::0:-3:11:15:-5:-1:21:30:-7:45:::	TLML_16_	RNA
8195	CLONES_TRBTLML_16__baseline_TCR-JV_cDNA_19_TGGTGGTA_merged_170000.txt	13709	1	3.2175e-05	TGCAGTGCTAGCCTTGGGACTAGCGGCTACAATGAGCAGTTCTTC	EEEEEEEEEEEEAAEEEE6EEEEEEEEEEEEEEEEEEEEEEEEEE	TRBV20-1*00(125)	TRBD2*00(55)	TRBJ2-1*00(235)		759|770|793|0|11||55.0	16|27|48|15|26||55.0	23|42|70|26|45||95.0												TGCAGTGCTAGCCTTGGGACTAGCGGCTACAATGAGCAGTTCTTC	21								CSASLGTSGYNEQFF		:::::::::0:-3:11:15:0:-5:26:26:-3:45:::	TLML_16_	RNA
8196	CLONES_TRBTLML_16__baseline_TCR-JV_cDNA_19_TGGTGGTA_merged_170000.txt	13710	1	3.2175e-05	TGCAGTGCTAGCCCTCCGGGACTAGGCACAGATACGCAGTATTTT	EEEEEEEEEEEEEEEEEAEEEEEEEEEEEEEEEEEEEEEEEEEEE	TRBV20-1*00(865)	TRBD2*00(50)	TRBJ2-3*00(240)		759|770|793|0|11||55.0	14|24|48|15|25||50.0	21|41|69|25|45||100.0												TGCAGTGCTAGCCCTCCGGGACTAGGCACAGATACGCAGTATTTT	32								CSASPPGLGTDTQYF		:::::::::0:-3:11:15:2:-8:25:25:-1:45:::	TLML_16_	RNA
8197	CLONES_TRBTLML_16__baseline_TCR-JV_cDNA_19_TGGTGGTA_merged_170000.txt	13711	1	3.2175e-05	TGCAGTGCTAGCCCGGTCGGCGACTGGTCAGAGACCCAGTACTTC	EEEEEEEEEEEAE<EEEEEEEEEEEEEEEEEEEAEEEEEEEEEEE	TRBV20-1*00(390)	TRBD1*00(25),TRBD2*00(25)	TRBJ2-5*00(220)		759|770|793|0|11||55.0	9|14|36|11|16||25.0;13|18|48|11|16||25.0	24|40|68|29|45||80.0												TGCAGTGCTAGCCCGGTCGGCGACTGGTCAGAGACCCAGTACTTC	27								CSASPVGDWSETQYF		:::::::::0:-3:11:11:3:-10:16:29:-4:45:::	TLML_16_	RNA
8198	CLONES_TRBTLML_16__baseline_TCR-JV_cDNA_19_TGGTGGTA_merged_170000.txt	13712	1	3.2175e-05	TGCAGTGCTAGCCGTCTGGTATCTAGCACAGATACGCAGTATTTT	EEEEEEEEEEEEEEEEEEEEEEEEEEEEEEEEEEEEEEEEEEEAE	TRBV20-1*00(315)		TRBJ2-3*00(255)		759|770|793|0|11||55.0		18|41|69|22|45||115.0												TGCAGTGCTAGCCGTCTGGTATCTAGCACAGATACGCAGTATTTT	32								CSASRLVSSTDTQYF		:::::::::0:-3:11:::::22:2:45:::	TLML_16_	RNA
8199	CLONES_TRBTLML_16__baseline_TCR-JV_cDNA_19_TGGTGGTA_merged_170000.txt	13713	1	3.2175e-05	TGCAGTGCTAGCCACCCAGGGGGGGGTGAGGATGGCTACACCTTC	EEEEEEEEEEEEEEEEEEEEEEEEEEEEEEEEEEEEEEEEEEEEE	TRBV20-1*00(140)	TRBD1*00(35)	TRBJ1-2*00(114)		759|770|793|0|11||55.0	16|23|36|16|23||35.0	26|40|68|31|45||70.0												TGCAGTGCTAGCCACCCAGGGGGGGGTGAGGATGGCTACACCTTC	36								CSASHPGGGEDGYTF		:::::::::0:-3:11:16:-4:-1:23:31:-6:45:::	TLML_16_	RNA
8200	CLONES_TRBTLML_16__baseline_TCR-JV_cDNA_19_TGGTGGTA_merged_170000.txt	13714	1	3.2175e-05	TGCAGTGCTAGCGGCCTAGCGGGCAACACAGATACGCAGTATTTT	EEEEEEEEEEEEEEEEEEEEEEEEEEEEEEEEEEEEEEEEEEEEE	TRBV20-1*00(350)	TRBD2*00(40)	TRBJ2-3*00(235)		759|770|793|0|11||55.0	20|28|48|15|23||40.0	22|41|69|26|45||95.0												TGCAGTGCTAGCGGCCTAGCGGGCAACACAGATACGCAGTATTTT	36								CSASGLAGNTDTQYF		:::::::::0:-3:11:15:-4:-4:23:26:-2:45:::	TLML_16_	RNA
8201	CLONES_TRBTLML_16__baseline_TCR-JV_cDNA_19_TGGTGGTA_merged_170000.txt	13715	1	3.2175e-05	TGCAGTGCTAGGGGAAGACAGGGGTACAATTCACCCCTCCACTTT	EEEEEEEEEEEEEEEEEEEEEEEEEEEEEEEEEEEEEEEEEEEEE	TRBV20-1*00(184)	TRBD1*00(40)	TRBJ1-6*00(214)		759|770|793|0|11||55.0	14|22|36|16|24||40.0	27|45|73|27|45||90.0												TGCAGTGCTAGGGGAAGACAGGGGTACAATTCACCCCTCCACTTT	36								CSARGRQGYNSPLHF		:::::::::0:-3:11:16:-2:-2:24:27:-7:45:::	TLML_16_	RNA
8202	CLONES_TRBTLML_16__baseline_TCR-JV_cDNA_19_TGGTGGTA_merged_170000.txt	13716	1	3.2175e-05	TGCAGTGCTAGGGACGGACGGCTAGAACAAGAGACCCAGTACTTC	EEEEEEEEEEEEEEEAEEEEEEEEEEEEEEEEEEEEEEEEEEEEE	TRBV20-1*00(440)	TRBD2*00(25)	TRBJ2-5*00(230)		759|770|793|0|11||55.0	7|12|48|20|25||25.0	22|40|68|27|45||90.0												TGCAGTGCTAGGGACGGACGGCTAGAACAAGAGACCCAGTACTTC	32								CSARDGRLEQETQYF		:::::::::0:-3:11:20:9:-20:25:27:-2:45:::	TLML_16_	RNA
8203	CLONES_TRBTLML_16__baseline_TCR-JV_cDNA_19_TGGTGGTA_merged_170000.txt	13717	1	3.2175e-05	TGCAGTGCTAGGGAACCGACAGGGACCAAAAACATTCAGTACTTC	EEAEEEEAEEEEEAEEEEEEEEEEEEEEEEEEEEEEEEEEEEEEE	TRBV20-1*00(98)	TRBD1*00(35)	TRBJ2-4*00(240)		759|770|793|0|11||55.0	14|21|36|17|24||35.0	22|42|70|25|45||100.0												TGCAGTGCTAGGGAACCGACAGGGACCAAAAACATTCAGTACTTC	32								CSAREPTGTKNIQYF		:::::::::0:-3:11:17:-2:-3:24:25:-2:45:::	TLML_16_	RNA
8204	CLONES_TRBTLML_16__baseline_TCR-JV_cDNA_19_TGGTGGTA_merged_170000.txt	13718	1	3.2175e-05	TGCAGTGCTAGGAGAGGGCAGCGGCTCAATCAGCCCCAGCATTTT	EEEEEEEEEEEEEEEEEEEEEEEEEEEEEEEEEEEEEEEEEEEEE	TRBV20-1*00(455)	TRBD2*00(30)	TRBJ1-5*00(235)		759|770|793|0|11||55.0	27|33|48|13|19||30.0	23|42|70|26|45||95.0												TGCAGTGCTAGGAGAGGGCAGCGGCTCAATCAGCCCCAGCATTTT	36								CSARRGQRLNQPQHF		:::::::::0:-3:11:13:-11:1:19:26:-3:45:::	TLML_16_	RNA
8205	CLONES_TRBTLML_16__baseline_TCR-JV_cDNA_19_TGGTGGTA_merged_170000.txt	13719	1	3.2175e-05	TGCAGTGCTAGATCTTGGCGAATGAGCACAGATACGCAGTATTTT	EEEEEEEEEEEEEEEEEEEEEEEEEEEEEEEEEEEEEEEEEEEEE	TRBV20-1*00(370)		TRBJ2-3*00(245)		759|771|793|0|12||60.0		20|41|69|24|45||105.0												TGCAGTGCTAGATCTTGGCGAATGAGCACAGATACGCAGTATTTT	36								CSARSWRMSTDTQYF		:::::::::0:-2:12:::::24:0:45:::	TLML_16_	RNA
8206	CLONES_TRBTLML_16__baseline_TCR-JV_cDNA_19_TGGTGGTA_merged_170000.txt	13720	1	3.2175e-05	TGCAGTGCTAGAGTTGTTAGCGGGGTTTACAATGAGCAGTTCTTC	EEEEEEEEEEEEEEEEEEEEEEEEEEEEEEEEEEEEEEEEEEEEE	TRBV20-1*00(350)	TRBD2*00(35)	TRBJ2-1*00(230)		759|772|793|0|13||65.0	21|28|48|17|24||35.0	24|42|70|27|45||90.0												TGCAGTGCTAGAGTTGTTAGCGGGGTTTACAATGAGCAGTTCTTC	36								CSARVVSGVYNEQFF		:::::::::0:-1:13:17:-5:-4:24:27:-4:45:::	TLML_16_	RNA
8207	CLONES_TRBTLML_16__baseline_TCR-JV_cDNA_19_TGGTGGTA_merged_170000.txt	13721	1	3.2175e-05	TGCAGTGCTAGAGTTGGGGCGGGTATGCTAGAGACCCAGTACTTC	EEEEEEEEEEEEEEEEEEEEEEEEEEEEEEEEEEEEEEEEEEEEE	TRBV20-1*00(290)	TRBD1*00(30)	TRBJ2-5*00(220)		759|772|793|0|13||65.0	19|25|36|15|21||30.0	24|40|68|29|45||80.0												TGCAGTGCTAGAGTTGGGGCGGGTATGCTAGAGACCCAGTACTTC	36								CSARVGAGMLETQYF		:::::::::0:-1:13:15:-7:1:21:29:-4:45:::	TLML_16_	RNA
8208	CLONES_TRBTLML_16__baseline_TCR-JV_cDNA_19_TGGTGGTA_merged_170000.txt	13722	1	3.2175e-05	TGCAGTGCTAGAGTTGGGACAGGGAAGAACACTGAAGCTTTCTTT	EEEEEEE<EEEEEEEEEEEEEEEEEEEEEEEEEEEEEEEEEEEEE	TRBV20-1*00(395)	TRBD1*00(45)	TRBJ1-1*00(235)		759|772|793|0|13||65.0	12|21|36|15|24||45.0	21|40|68|26|45||95.0												TGCAGTGCTAGAGTTGGGACAGGGAAGAACACTGAAGCTTTCTTT	27								CSARVGTGKNTEAFF		:::::::::0:-1:13:15:0:-3:24:26:-1:45:::	TLML_16_	RNA
8209	CLONES_TRBTLML_16__baseline_TCR-JV_cDNA_19_TGGTGGTA_merged_170000.txt	13723	1	3.2175e-05	TGCAGTGCTAGAGTGGACACGATCAGACGAGAGACCCAGTACTTC	EEEEEEEEEEEEEEEEEEEEEEEEEEEEEEEEEEEEEEEAEEEEE	TRBV20-1*00(630)	TRBD1*00(25)	TRBJ2-5*00(204)		759|772|793|0|13||65.0	13|18|36|14|19||25.0	24|40|68|29|45||80.0												TGCAGTGCTAGAGTGGACACGATCAGACGAGAGACCCAGTACTTC	32								CSARVDTIRRETQYF		:::::::::0:-1:13:14:-1:-6:19:29:-4:45:::	TLML_16_	RNA
8210	CLONES_TRBTLML_16__baseline_TCR-JV_cDNA_19_TGGTGGTA_merged_170000.txt	13724	1	3.2175e-05	TGCAGTGCTAGAGTACTAGCGGGAGATGGCAATGAGCAGTTCTTC	EEEEEEEEEEEEEEEEEAEEEEEEEEEEEEEEEEEEEEEEEEEEE	TRBV20-1*00(755)	TRBD2*00(55)	TRBJ2-1*00(220)		759|772|793|0|13||65.0	19|30|48|14|25||55.0	26|42|70|29|45||80.0												TGCAGTGCTAGAGTACTAGCGGGAGATGGCAATGAGCAGTTCTTC	32								CSARVLAGDGNEQFF		:::::::::0:-1:13:14:-3:-2:25:29:-6:45:::	TLML_16_	RNA
8211	CLONES_TRBTLML_16__baseline_TCR-JV_cDNA_19_TGGTGGTA_merged_170000.txt	13725	1	3.2175e-05	TGCAGTGCTAGAGGCGGGACAGTCGTCATAGATACGCAGTATTTT	EEEEEEEEEEEEEAAAEE<EEAAE<EEEEEEAEEEEEEEEEEEEE	TRBV20-1*00(525)	TRBD1*00(40)	TRBJ2-3*00(220)		759|772|793|0|13||65.0	11|19|36|14|22||40.0	25|41|69|29|45||80.0												TGCAGTGCTAGAGGCGGGACAGTCGTCATAGATACGCAGTATTTT	27								CSARGGTVVIDTQYF		:::::::::0:-1:13:14:1:-5:22:29:-5:45:::	TLML_16_	RNA
8212	CLONES_TRBTLML_16__baseline_TCR-JV_cDNA_19_TGGTGGTA_merged_170000.txt	13726	1	3.2175e-05	TGCAGTGCTAGAGATTTCGTGACAGGGGCTTACGAGCAGTACTTC	EEEEEEEEAEEEEEEEEEEEEEEEEEEEEEEEEEEEEEEEEEEEE	TRBV20-1*00(295)	TRBD1*00(40)	TRBJ2-7*00(215)		759|774|793|0|15||75.0	14|22|36|20|28||40.0	24|39|67|30|45||75.0												TGCAGTGCTAGAGATTTCGTGACAGGGGCTTACGAGCAGTACTTC	32								CSARDFVTGAYEQYF		:::::::::0:1:15:20:-2:-2:28:30:-4:45:::	TLML_16_	RNA
8213	CLONES_TRBTLML_16__baseline_TCR-JV_cDNA_19_TGGTGGTA_merged_170000.txt	13727	1	3.2175e-05	TGCAGTGCTAGAGATCTGCTAGCGCGCACCTACGAGCAGTACTTC	<EEEEEEAEAEEEAEEAEAEEAE<EEEEAEEEEAEEEEEEEEAEE	TRBV20-1*00(604)		TRBJ2-7*00(225)		759|781|793|0|23|I776G|89.0		22|39|67|28|45||85.0												TGCAGTGCTAGAGATCTGCTAGCGCGCACCTACGAGCAGTACTTC	27								CSARDLLARTYEQYF		:::::::::0:8:23:::::28:-2:45:::	TLML_16_	RNA
8214	CLONES_TRBTLML_16__baseline_TCR-JV_cDNA_19_TGGTGGTA_merged_170000.txt	13728	1	3.2175e-05	TGCAGTGCTAGAGATCTGGACAGGCCCACCGGGGAGCTGTTTTTT	EEEEEEEAEEEEEEEEEEEEEEEEEEEEEEEEEEEEEEEEEEEEE	TRBV20-1*00(825)	TRBD1*00(35)	TRBJ2-2*00(195)		759|776|793|0|17||85.0	13|20|36|17|24||35.0	24|43|71|26|45||95.0												TGCAGTGCTAGAGATCTGGACAGGCCCACCGGGGAGCTGTTTTTT	32								CSARDLDRPTGELFF		:::::::::0:3:17:17:-1:-4:24:26:-4:45:::	TLML_16_	RNA
8215	CLONES_TRBTLML_16__baseline_TCR-JV_cDNA_19_TGGTGGTA_merged_170000.txt	13729	1	3.2175e-05	TGCAGTGCTAGAGATCTGAGGGAGTTAAAAGAGACCCAGTACTTC	EEEEEEEEEEEEEEEEEEEAEEEEEEEEEEEEEEEEEEEEEEEEE	TRBV20-1*00(345)	TRBD2*00(25)	TRBJ2-5*00(225)		759|776|793|0|17||85.0	25|30|48|19|24||25.0	23|40|68|28|45||85.0												TGCAGTGCTAGAGATCTGAGGGAGTTAAAAGAGACCCAGTACTTC	32								CSARDLRELKETQYF		:::::::::0:3:17:19:-9:-2:24:28:-3:45:::	TLML_16_	RNA
8216	CLONES_TRBTLML_16__baseline_TCR-JV_cDNA_19_TGGTGGTA_merged_170000.txt	13730	1	3.2175e-05	TGCAGTGCTAGAGATCGGAAGAGGGAGGAAGAGACCCAGTACTTC	EEEEEEEEEAEEEAEEEEEEEEEEEEEEEEEEEAEEEEEEEEEEE	TRBV20-1*00(107)	TRBD2*00(30)	TRBJ2-5*00(193)		759|775|793|0|16||80.0	25|31|48|22|28||30.0	23|40|68|28|45||85.0												TGCAGTGCTAGAGATCGGAAGAGGGAGGAAGAGACCCAGTACTTC	32								CSARDRKREEETQYF		:::::::::0:2:16:22:-9:-1:28:28:-3:45:::	TLML_16_	RNA
8217	CLONES_TRBTLML_16__baseline_TCR-JV_cDNA_19_TGGTGGTA_merged_170000.txt	13731	1	3.2175e-05	TGCAGTGCTAGAGATACAGGGTCTGGGGCCAACGTCCTGACTTTC	EEEEEEEEEEEEEEEEEEEEEEEEEEEEEEEEEEEEEEEEEEEEE	TRBV20-1*00(131)	TRBD1*00(30)	TRBJ2-6*00(260)		759|774|793|0|15||75.0	15|21|36|15|21||30.0	21|45|73|21|45||120.0												TGCAGTGCTAGAGATACAGGGTCTGGGGCCAACGTCCTGACTTTC	36								CSARDTGSGANVLTF		:::::::::0:1:15:15:-3:-3:21:21:-1:45:::	TLML_16_	RNA
8218	CLONES_TRBTLML_16__baseline_TCR-JV_cDNA_19_TGGTGGTA_merged_170000.txt	13732	1	3.2175e-05	TGCAGTGCTAGAGACCTGGACAGGGGGAACTATGGCTACACCTTC	EEEEEEEEEEEEEEE66EEEEEEEAEEEEEEEEEEEEEEEEEEEE	TRBV20-1*00(330)	TRBD1*00(50)	TRBJ1-2*00(230)		759|773|793|0|14||70.0	13|23|36|17|27||50.0	22|40|68|27|45||90.0												TGCAGTGCTAGAGACCTGGACAGGGGGAACTATGGCTACACCTTC	21								CSARDLDRGNYGYTF		:::::::::0:0:14:17:-1:-1:27:27:-2:45:::	TLML_16_	RNA
8219	CLONES_TRBTLML_16__baseline_TCR-JV_cDNA_19_TGGTGGTA_merged_170000.txt	13733	1	3.2175e-05	TGCAGTGCTAGAGACCTGGACAGGGGGAACTATGACTACACCTTC	EEEEEEEEEEEEEAAEEEEEEEEEEEEEEEEEEEEEEEEEEEEEE	TRBV20-1*00(330)	TRBD1*00(50)	TRBJ1-2*00(214)		759|773|793|0|14||70.0	13|23|36|17|27||50.0	22|40|68|27|45|SG29A|74.0												TGCAGTGCTAGAGACCTGGACAGGGGGAACTATGACTACACCTTC	32								CSARDLDRGNYDYTF		:::::::::0:0:14:17:-1:-1:27:27:-2:45:::	TLML_16_	RNA
8220	CLONES_TRBTLML_16__baseline_TCR-JV_cDNA_19_TGGTGGTA_merged_170000.txt	13734	1	3.2175e-05	TGCAGTGCTAGAGACGGTAGCAGGGGCACAGATACGCAGTATTTT	EEAEEEEEEEEEEEEAEEEEEEEEEEEEEEEEEEEEEEEEEEEEE	TRBV20-1*00(1019)	TRBD1*00(25)	TRBJ2-3*00(200)		759|773|793|0|14||70.0	16|21|36|20|25||25.0	21|41|69|25|45||100.0												TGCAGTGCTAGAGACGGTAGCAGGGGCACAGATACGCAGTATTTT	32								CSARDGSRGTDTQYF		:::::::::0:0:14:20:-4:-3:25:25:-1:45:::	TLML_16_	RNA
8221	CLONES_TRBTLML_16__baseline_TCR-JV_cDNA_19_TGGTGGTA_merged_170000.txt	13735	1	3.2175e-05	TGCAGTGCTAGAGAAGGTTTCTGGGGGGTAGAGACCCAGTACTTC	EEEEAEEEEEEEEEEAEEEAE<EEAEEEEEEEEEEEEEEEEEEEE	TRBV20-1*00(670)	TRBD1*00(25)	TRBJ2-5*00(220)		759|773|793|0|14||70.0	18|23|36|22|27||25.0	24|40|68|29|45||80.0												TGCAGTGCTAGAGAAGGTTTCTGGGGGGTAGAGACCCAGTACTTC	27								CSAREGFWGVETQYF		:::::::::0:0:14:22:-6:-1:27:29:-4:45:::	TLML_16_	RNA
8222	CLONES_TRBTLML_16__baseline_TCR-JV_cDNA_19_TGGTGGTA_merged_170000.txt	13736	1	3.2175e-05	TGCAGTGCTAGAAGGACGGGAGTGGGCACAGATACGCAGTATTTT	EEEEEEEEEEEEEEEEEEEEEEEEEEEEEEEEEEEEEEEEAAAAA	TRBV20-1*00(759)	TRBD2*00(30)	TRBJ2-3*00(100)		759|771|793|0|12||60.0	24|30|48|16|22||30.0	21|41|69|25|45||100.0												TGCAGTGCTAGAAGGACGGGAGTGGGCACAGATACGCAGTATTTT	32								CSARRTGVGTDTQYF		:::::::::0:-2:12:16:-8:-2:22:25:-1:45:::	TLML_16_	RNA
8223	CLONES_TRBTLML_16__baseline_TCR-JV_cDNA_19_TGGTGGTA_merged_170000.txt	13737	1	3.2175e-05	TGCAGTGCTAATAGCCCCATCCCCGTCACAGATACGCAGTATTTT	EEE<AEEAEEEEE<EEEEEAEEEEAAEAEAAEEAEEEEEEEEEEE	TRBV20-1*00(680)	TRBD1*00(25)	TRBJ2-3*00(235)		759|769|793|0|10||50.0	0|5|36|13|18||25.0	22|41|69|26|45||95.0												TGCAGTGCTAATAGCCCCATCCCCGTCACAGATACGCAGTATTTT	27								CSANSPIPVTDTQYF		:::::::::0:-4:10:13:12:-19:18:26:-2:45:::	TLML_16_	RNA
8224	CLONES_TRBTLML_16__baseline_TCR-JV_cDNA_19_TGGTGGTA_merged_170000.txt	13738	1	3.2175e-05	TGCAGTGCCCCCCCTTATGGCAGGGTAACCGATACGCAGTATTTT	EEEEEEEEEEEEEEEEEEEEEEEEEEEEEEEEAEEEEEEEEEEEE	TRBV20-1*00(610)	TRBD1*00(30)	TRBJ2-3*00(215)		759|767|793|0|8||40.0	1|7|36|9|15||30.0	26|41|69|30|45||75.0												TGCAGTGCCCCCCCTTATGGCAGGGTAACCGATACGCAGTATTTT	32								CSAPPYGRVTDTQYF		:::::::::0:-6:8:9:11:-17:15:30:-6:45:::	TLML_16_	RNA
8225	CLONES_TRBTLML_16__baseline_TCR-JV_cDNA_19_TGGTGGTA_merged_170000.txt	13739	1	3.2175e-05	TGCAGTGCCCCCGGGACTAGCGGGAGCCGTTACGAGCAGTACTTC	EEEEEEEEEEEEEEEEEEEEEEEEEEEEEEEEEEEEEEEEEEEEE	TRBV20-1*00(175)	TRBD2*00(85)	TRBJ2-7*00(215)		759|767|793|0|8||40.0	13|30|48|9|26||85.0	24|39|67|30|45||75.0												TGCAGTGCCCCCGGGACTAGCGGGAGCCGTTACGAGCAGTACTTC	36								CSAPGTSGSRYEQYF		:::::::::0:-6:8:9:3:-2:26:30:-4:45:::	TLML_16_	RNA
8226	CLONES_TRBTLML_16__baseline_TCR-JV_cDNA_19_TGGTGGTA_merged_170000.txt	13740	1	3.2175e-05	TGCAGTGCCCAGACTAGCGGGTGGGATCGGGATACGCAGTATTTT	EEEEEEEEEEEEEEEEEEEEEAEEEEEEEEEEEEEEEEEEEEEEE	TRBV20-1*00(594)	TRBD2*00(54)	TRBJ2-3*00(215)		759|767|793|0|8||40.0	18|32|48|11|25|SA28T|54.0	26|41|69|30|45||75.0												TGCAGTGCCCAGACTAGCGGGTGGGATCGGGATACGCAGTATTTT	32								CSAQTSGWDRDTQYF		:::::::::0:-6:8:11:-2:0:25:30:-6:45:::	TLML_16_	RNA
8227	CLONES_TRBTLML_16__baseline_TCR-JV_cDNA_19_TGGTGGTA_merged_170000.txt	13741	1	3.2175e-05	TGCAGTGCCCAAAGCGCTCCTTCGGGCCCCTACGAGCAGTACTTC	EEEEEEEEEEEEEEEEEEEEEEEEEEEEEEEAEEEEEEEEEEEEE	TRBV20-1*00(435)	TRBD2*00(25)	TRBJ2-7*00(225)		759|767|793|0|8||40.0	29|34|48|23|28||25.0	22|39|67|28|45||85.0												TGCAGTGCCCAAAGCGCTCCTTCGGGCCCCTACGAGCAGTACTTC	32								CSAQSAPSGPYEQYF		:::::::::0:-6:8:23:-13:2:28:28:-2:45:::	TLML_16_	RNA
8228	CLONES_TRBTLML_16__baseline_TCR-JV_cDNA_19_TGGTGGTA_merged_170000.txt	13742	1	3.2175e-05	TGCAGTGCCGCCCCGACACAGGGGGGCGGCTATGGCTACACCTTC	EEAEEEEEAAEEEEEEAEEEEEE6EAEEEEEEEEEEEEEEEEEEE	TRBV20-1*00(115)	TRBD1*00(40)	TRBJ1-2*00(220)		759|767|793|0|8||40.0	15|23|36|17|25||40.0	24|40|68|29|45||80.0												TGCAGTGCCGCCCCGACACAGGGGGGCGGCTATGGCTACACCTTC	21								CSAAPTQGGGYGYTF		:::::::::0:-6:8:17:-3:-1:25:29:-4:45:::	TLML_16_	RNA
8229	CLONES_TRBTLML_16__baseline_TCR-JV_cDNA_19_TGGTGGTA_merged_170000.txt	13743	1	3.2175e-05	TGCAGTGCCGGGCTAGCGGGAGGGCCACGGAATGAGCAGTTCTTC	EEEEEEEEEEEEEEEEEEEEEEEEEEEEEEEEEEEEEEEEEEEEE	TRBV20-1*00(315)	TRBD2*00(70)	TRBJ2-1*00(215)		759|767|793|0|8||40.0	20|34|48|12|26||70.0	27|42|70|30|45||75.0												TGCAGTGCCGGGCTAGCGGGAGGGCCACGGAATGAGCAGTTCTTC	36								CSAGLAGGPRNEQFF		:::::::::0:-6:8:12:-4:2:26:30:-7:45:::	TLML_16_	RNA
8230	CLONES_TRBTLML_16__baseline_TCR-JV_cDNA_19_TGGTGGTA_merged_170000.txt	13744	1	3.2175e-05	TGCAGTGCCACCCTCGGGGGGCAGGGCAATCAGCCCCAGCATTTT	EEEEEAEEEAAAEEEEEEEEEEAEAEEEEEEEAEEEEEEEEEEEE	TRBV20-1*00(465)	TRBD1*00(30)	TRBJ1-5*00(240)		759|767|793|0|8||40.0	18|24|36|16|22||30.0	22|42|70|25|45||100.0												TGCAGTGCCACCCTCGGGGGGCAGGGCAATCAGCCCCAGCATTTT	32								CSATLGGQGNQPQHF		:::::::::0:-6:8:16:-6:0:22:25:-2:45:::	TLML_16_	RNA
8231	CLONES_TRBTLML_16__baseline_TCR-JV_cDNA_19_TGGTGGTA_merged_170000.txt	13745	1	3.2175e-05	TGCAGTGCCAGGGGACTAGCGGGAGGGGCCGGGGAGCTGTTTTTT	EEEEEEEEAEEEEEEEEEEEAEEEEEEEEEEEAEEEEEEEEEEEE	TRBV20-1*00(335)	TRBD2*00(80)	TRBJ2-2*00(225)		759|767|793|0|8||40.0	16|32|48|11|27||80.0	26|43|71|28|45||85.0												TGCAGTGCCAGGGGACTAGCGGGAGGGGCCGGGGAGCTGTTTTTT	32								CSARGLAGGAGELFF		:::::::::0:-6:8:11:0:0:27:28:-6:45:::	TLML_16_	RNA
8232	CLONES_TRBTLML_16__baseline_TCR-JV_cDNA_19_TGGTGGTA_merged_170000.txt	13746	1	3.2175e-05	TGCAGTGCAAAAGGGACTAGCGTGAACCAAGAGACCCAGTACTTC	EEEEEEEEEEEEEEEEEEEEEEEEEEEEEEEEEEEAEEEAEEEEE	TRBV20-1*00(350)	TRBD2*00(50)	TRBJ2-5*00(240)		759|767|793|0|8||40.0	16|26|48|12|22||50.0	20|40|68|25|45||100.0												TGCAGTGCAAAAGGGACTAGCGTGAACCAAGAGACCCAGTACTTC	32								CSAKGTSVNQETQYF		:::::::::0:-6:8:12:0:-6:22:25:0:45:::	TLML_16_	RNA
8233	CLONES_TRBTLML_16__baseline_TCR-JV_cDNA_19_TGGTGGTA_merged_170000.txt	13747	1	3.2175e-05	TGCAGTGGAAAATTTAGCGGGAGACGCGACAATGAGCAGTTCTTC	EEEEEEEEEEEEEEEEEEEEEEEEEEEEEEEEEEEEEEEEEEEEE	TRBV20-1*00(985)	TRBD2*00(45)	TRBJ2-1*00(125)		759|766|793|0|7||35.0	21|30|48|14|23||45.0	25|42|70|28|45||85.0												TGCAGTGGAAAATTTAGCGGGAGACGCGACAATGAGCAGTTCTTC	36								CSGKFSGRRDNEQFF		:::::::::0:-7:7:14:-5:-2:23:28:-5:45:::	TLML_16_	RNA
8234	CLONES_TRBTLML_16__baseline_TCR-JV_cDNA_19_TGGTGGTA_merged_170000.txt	13748	1	3.2175e-05	TGCAGTACGACCTGGTGGGCGGGAGGCGCAGATACGCAGTATTTT	EEEEEEEEEEEEEEEEEEEEEEEEEAEEEEEEEEEEEEEEEEEEE	TRBV20-1*00(395)	TRBD2*00(40)	TRBJ2-3*00(225)		759|765|793|0|6||30.0	23|31|48|18|26||40.0	24|41|69|28|45||85.0												TGCAGTACGACCTGGTGGGCGGGAGGCGCAGATACGCAGTATTTT	32								CSTTWWAGGADTQYF		:::::::::0:-8:6:18:-7:-1:26:28:-4:45:::	TLML_16_	RNA
8235	CLONES_TRBTLML_16__baseline_TCR-JV_cDNA_19_TGGTGGTA_merged_170000.txt	13749	1	3.2175e-05	TGCAGCGTTGGGATGACCCAAGCAACTAATGAAAAACTGTTTTTT	EEEEEEE<AAEEEEEEEEEEEEEEEEEEEEE6EEEEEEEEEEEEE	TRBV29-1*00(475)		TRBJ1-4*00(260)		700|710|734|0|10||50.0		19|43|71|21|45||120.0												TGCAGCGTTGGGATGACCCAAGCAACTAATGAAAAACTGTTTTTT	21								CSVGMTQATNEKLFF		:::::::::0:-4:10:::::21:1:45:::	TLML_16_	RNA
8236	CLONES_TRBTLML_16__baseline_TCR-JV_cDNA_19_TGGTGGTA_merged_170000.txt	13750	1	3.2175e-05	TGCAGCGTTGATTGGTGGGGCGAGCTTAGGAATGAGCAGTTCTTC	EEEEEEEEEEEEEEEEEEEEEEEEEEEEEEEEEEEEEEEEEEEEE	TRBV29-1*00(225)	TRBD1*00(30)	TRBJ2-1*00(215)		700|711|734|0|11||55.0	19|25|36|16|22||30.0	27|42|70|30|45||75.0												TGCAGCGTTGATTGGTGGGGCGAGCTTAGGAATGAGCAGTTCTTC	36								CSVDWWGELRNEQFF		:::::::::0:-3:11:16:-7:1:22:30:-7:45:::	TLML_16_	RNA
8237	CLONES_TRBTLML_16__baseline_TCR-JV_cDNA_19_TGGTGGTA_merged_170000.txt	13751	1	3.2175e-05	TGCAGCGTTGAACCGGGACTAGCGGGAATCGGTGAGCAGTTCTTC	EEEEAEEEEAAEEEEEEEEEEEAEEEEAEEEEEEEEEEAEEEEEE	TRBV29-1*00(395)	TRBD2*00(75)	TRBJ2-1*00(205)		700|712|734|0|12||60.0	14|29|48|12|27||75.0	29|42|70|32|45||65.0												TGCAGCGTTGAACCGGGACTAGCGGGAATCGGTGAGCAGTTCTTC	32								CSVEPGLAGIGEQFF		:::::::::0:-2:12:12:2:-3:27:32:-9:45:::	TLML_16_	RNA
8238	CLONES_TRBTLML_16__baseline_TCR-JV_cDNA_19_TGGTGGTA_merged_170000.txt	13752	1	3.2175e-05	TGCAGCGTTGAAGGGGGTGACAGAACCTTCACTGAAGCTTTCTTT	EEEEEEEAEEEEEEEEEEEEEEEEEEEEEEEEEEEEEEEEEEEEE	TRBV29-1*00(475)	TRBD1*00(25)	TRBJ1-1*00(220)		700|713|734|0|13||65.0	14|19|36|18|23||25.0	24|40|68|29|45||80.0												TGCAGCGTTGAAGGGGGTGACAGAACCTTCACTGAAGCTTTCTTT	32								CSVEGGDRTFTEAFF		:::::::::0:-1:13:18:-2:-5:23:29:-4:45:::	TLML_16_	RNA
8239	CLONES_TRBTLML_16__baseline_TCR-JV_cDNA_19_TGGTGGTA_merged_170000.txt	13753	1	3.2175e-05	TGCAGCGTTGAAGACAGGGTACAGGGGGCTTATGGCTACACCTTC	EEEEEEEEEEEEEEEEEEEEEEEEEEEEEEEEEEEEEEEEEEEEE	TRBV29-1*00(135)	TRBD1*00(45)	TRBJ1-2*00(215)		700|714|734|0|14||70.0	15|24|36|20|29||45.0	25|40|68|30|45||75.0												TGCAGCGTTGAAGACAGGGTACAGGGGGCTTATGGCTACACCTTC	36								CSVEDRVQGAYGYTF		:::::::::0:0:14:20:-3:0:29:30:-5:45:::	TLML_16_	RNA
8240	CLONES_TRBTLML_16__baseline_TCR-JV_cDNA_19_TGGTGGTA_merged_170000.txt	13754	1	3.2175e-05	TGCAGCGTCCGTGGGGCTAGCGGGGAGCCAGATACGCAGTATTTT	EEEEEEEEEAEEEEEEEEEEEEEEEEEEEEEEEEEEEEEEEEEEE	TRBV29-1*00(300)	TRBD2*00(44)	TRBJ2-3*00(225)		700|708|734|0|8||40.0	16|28|48|12|24|SA19G|44.0	24|41|69|28|45||85.0												TGCAGCGTCCGTGGGGCTAGCGGGGAGCCAGATACGCAGTATTTT	32								CSVRGASGEPDTQYF		:::::::::0:-6:8:12:0:-4:24:28:-4:45:::	TLML_16_	RNA
8241	CLONES_TRBTLML_16__baseline_TCR-JV_cDNA_19_TGGTGGTA_merged_170000.txt	13755	1	3.2175e-05	TGCAGCGTCCGAGAGGCGTGGGGGGGAGACTACGAGCAGTACTTC	AEEEEEEEEEEEEEEEEEEEEEEEEEEEEEEEEEEEEEEEEEEEE	TRBV29-1*00(395)	TRBD1*00(25),TRBD2*00(25)	TRBJ2-7*00(220)		700|708|734|0|8||40.0	18|23|36|19|24||25.0;25|30|48|23|28||25.0	23|39|67|29|45||80.0												TGCAGCGTCCGAGAGGCGTGGGGGGGAGACTACGAGCAGTACTTC	32								CSVREAWGGDYEQYF		:::::::::0:-6:8:19:-6:-1:24:29:-3:45:::	TLML_16_	RNA
8242	CLONES_TRBTLML_16__baseline_TCR-JV_cDNA_19_TGGTGGTA_merged_170000.txt	13756	1	3.2175e-05	TGCAGCGTCGCCCGACTGGACCTCCGAGACAATGAGCAGTTCTTC	EEEEEEEEEEEEEEEEEEEEEEEEEEEEEEEEEAEAEEEEEEEEE	TRBV29-1*00(540)	TRBD1*00(25),TRBD2*00(25)	TRBJ2-1*00(165)		700|708|734|0|8||40.0	23|28|36|8|13||25.0;1|6|48|20|25||25.0	25|42|70|28|45||85.0												TGCAGCGTCGCCCGACTGGACCTCCGAGACAATGAGCAGTTCTTC	32								CSVARLDLRDNEQFF		:::::::::0:-6:8:8:-11:4:13:28:-5:45:::	TLML_16_	RNA
8243	CLONES_TRBTLML_16__baseline_TCR-JV_cDNA_19_TGGTGGTA_merged_170000.txt	13757	1	3.2175e-05	TGCAGCGTCGAGACAGGAAACTCTGGGGCCAACGTCCTGACTTTC	EEEEEEEEAEEEEEEEEEEEEEEEEEEEEEEEEEEEEEEEEEEEE	TRBV29-1*00(380)	TRBD1*00(30)	TRBJ2-6*00(265)		700|708|734|0|8||40.0	14|20|36|11|17||30.0	20|45|73|20|45||125.0												TGCAGCGTCGAGACAGGAAACTCTGGGGCCAACGTCCTGACTTTC	32								CSVETGNSGANVLTF		:::::::::0:-6:8:11:-2:-4:17:20:0:45:::	TLML_16_	RNA
8244	CLONES_TRBTLML_16__baseline_TCR-JV_cDNA_19_TGGTGGTA_merged_170000.txt	13758	1	3.2175e-05	TGCAGCGCCCGTGGGGGTTTAGCGAAATGGGAGACCCAGTACTTC	EEEEEEEEAEEEEA<EAEAEEEEEEEEEAEAEAEEEEEEEEEEEE	TRBV29-1*00(390)	TRBD1*00(25),TRBD2*00(25)	TRBJ2-5*00(215)		700|707|734|0|7||35.0	18|23|36|12|17||25.0;21|26|48|19|24||25.0	25|40|68|30|45||75.0												TGCAGCGCCCGTGGGGGTTTAGCGAAATGGGAGACCCAGTACTTC	27								CSARGGLAKWETQYF		:::::::::0:-7:7:12:-6:-1:17:30:-5:45:::	TLML_16_	RNA
8245	CLONES_TRBTLML_16__baseline_TCR-JV_cDNA_19_TGGTGGTA_merged_170000.txt	13759	1	3.2175e-05	TGCAGCGCGGCAGGGCCCTCTCTGACCTACAATGAGCAGTTCTTC	EEEEEEEEEEEEEEEEEEEEEEEEEEEEEEEEEEEEEEEEEEEEE	TRBV29-1*00(230)	TRBD2*00(49)	TRBJ2-1*00(240)		700|707|734|0|7||35.0	24|37|48|7|20|SG27C|49.0	22|42|70|25|45||100.0												TGCAGCGCGGCAGGGCCCTCTCTGACCTACAATGAGCAGTTCTTC	36								CSAAGPSLTYNEQFF		:::::::::0:-7:7:7:-8:5:20:25:-2:45:::	TLML_16_	RNA
8246	CLONES_TRBTLML_16__baseline_TCR-JV_cDNA_19_TGGTGGTA_merged_170000.txt	13760	1	3.2175e-05	TATGCCAGCAGCGCCCTAGAGCGGGAGGGTTATACGCAGTATTTT	EEEEEEEEEEEEEEEEEEEEEE<EEEEEEAEEEEEEEEEEEEEEE	TRBV7-2*00(754)	TRBD2*00(50)	TRBJ2-3*00(210)		580|592|617|0|12|SG581A|44.0	22|32|48|19|29||50.0	27|41|69|31|45||70.0												TATGCCAGCAGCGCCCTAGAGCGGGAGGGTTATACGCAGTATTTT	27								YASSALEREGYTQYF		:::::::::0:-5:12:19:-6:0:29:31:-7:45:::	TLML_16_	RNA
8247	CLONES_TRBTLML_16__baseline_TCR-JV_cDNA_19_TGGTGGTA_merged_170000.txt	13762	1	3.2175e-05	CGTGCCAGCAGTGAAAACGGGACTCACTACAATGAGCAGTTCTTC	AEEEEAEEEEEEEEEEEEEEEEEEEEEEEEEEEEEEEEEEEEEEA	TRBV7-3*00(283),TRBV7-4*00(267)	TRBD2*00(35),TRBD1*00(30)	TRBJ2-1*00(235)		540|551|577|0|11|ST540C|39.0;545|556|582|0|11|ST545C|39.0	15|22|48|17|24||35.0;11|17|36|17|23||30.0	23|42|70|26|45||95.0												CGTGCCAGCAGTGAAAACGGGACTCACTACAATGAGCAGTTCTTC	32								RASSENGTHYNEQFF		:::::::::0:-6:11:17:1:-10:24:26:-3:45:::	TLML_16_	RNA
8248	CLONES_TRBTLML_16__baseline_TCR-JV_cDNA_19_TGGTGGTA_merged_170000.txt	13763	1	3.2175e-05	CGTGCCAGCAGCTTGGCAGGAGCCCGCTCCTACGAGCAGTACTTC	EEEEEEEEEEEEEEAEEEAEEEEEEEEEAEEEEAEEEEEEEEEEE	TRBV7-3*00(687)		TRBJ2-7*00(240)		540|554|577|0|14|ST540C|54.0		19|39|67|25|45||100.0												CGTGCCAGCAGCTTGGCAGGAGCCCGCTCCTACGAGCAGTACTTC	32								RASSLAGARSYEQYF		:::::::::0:-3:14:::::25:1:45:::	TLML_16_	RNA
8249	CLONES_TRBTLML_16__baseline_TCR-JV_cDNA_19_TGGTGGTA_merged_170000.txt	13764	1	3.2175e-05	CGTGCCAGCAGCTCGGGACAGGGCTCCTACAATGAGCAGTTCTTC	EEAEEEEEEEEEEEEEEEEEEEEEEEEEEEEEEEEEEEEEEEEEE	TRBV7-2*00(504)	TRBD1*00(45)	TRBJ2-1*00(255)		580|593|617|0|13|ST580C|49.0	11|20|36|13|22||45.0	19|42|70|22|45||115.0												CGTGCCAGCAGCTCGGGACAGGGCTCCTACAATGAGCAGTTCTTC	32								RASSSGQGSYNEQFF		:::::::::0:-4:13:13:1:-4:22:22:1:45:::	TLML_16_	RNA
8250	CLONES_TRBTLML_16__baseline_TCR-JV_cDNA_19_TGGTGGTA_merged_170000.txt	13765	1	3.2175e-05	CGTGCCAGCAGCCCCCAACCGACCGATACCTACGAGCAGTACTTC	EEEEEEEEEEEEEEEEEEEEEEEEEAEAEEEEEEEEEAAEEEEAE	TRBV7-3*00(353),TRBV7-4*00(321)		TRBJ2-7*00(209)		540|552|577|0|12|ST540C|44.0;545|557|582|0|12|ST545C|44.0		22|39|67|28|45||85.0												CGTGCCAGCAGCCCCCAACCGACCGATACCTACGAGCAGTACTTC	32								RASSPQPTDTYEQYF		:::::::::0:-5:12:::::28:-2:45:::	TLML_16_	RNA
8251	CLONES_TRBTLML_16__baseline_TCR-JV_cDNA_19_TGGTGGTA_merged_170000.txt	13766	1	3.2175e-05	TCGCCAGCAGCTTAACTAGCGGGAACACCGGGGAGCTGTTTTTT	EEEEEEEEEEEEEEEEEEEEEAEEEEEEEEEEEEEEEEEEEEEE	TRBV5-1*00(764)	TRBD2*00(40)	TRBJ2-2*00(155)		554|568|590|0|13|DG555|44.0	19|27|48|14|22||40.0	21|43|71|22|44||110.0												TCGCCAGCAGCTTAACTAGCGGGAACACCGGGGAGCTGTTTTTT	32								SPAA*LA_NTGELFF		:::::::::0:-2:13:14:-3:-5:22:22:-1:44:::	TLML_16_	RNA
8252	CLONES_TRBTLML_16__baseline_TCR-JV_cDNA_19_TGGTGGTA_merged_170000.txt	13781	1	3.2175e-05	TGTGCCACCAGCAGAGCTGGGTAGGGGCCAACGTCCTGACTTTC	EEEEEEEEEEEEEEEEEEEEEAEEEEEEEEEEEEEEEEEEEEEE	TRBV15*00(489)		TRBJ2-6*00(245)		552|568|589|0|16||80.0		24|45|73|23|44||105.0												TGTGCCACCAGCAGAGCTGGGTAGGGGCCAACGTCCTGACTTTC	32								CATSRAG_GANVLTF		:::::::::0:-1:16:::::23:-4:44:::	TLML_16_	RNA
8253	CLONES_TRBTLML_16__baseline_TCR-JV_cDNA_19_TGGTGGTA_merged_170000.txt	13782	1	3.2175e-05	TGTGCCAGCTCACCTGGAACATTAACTAATGAAAAACTGTTTTT	EEEEEEEEEEEEEEEEEEEEEEEEEEEEEEEEEEEEEEEEEEEE	TRBV18*00(140)		TRBJ1-4*00(224)		702|716|739|0|14||70.0		21|43|71|23|44|DT42|84.0												TGTGCCAGCTCACCTGGAACATTAACTAATGAAAAACTGTTTTT	36								CASSPGT_N**KTVF		:::::::::0:-3:14:::::23:-1:44:::	TLML_16_	RNA
8254	CLONES_TRBTLML_16__baseline_TCR-JV_cDNA_19_TGGTGGTA_merged_170000.txt	13783	1	3.2175e-05	TGTGCCAGCGCTGCCTGGGCAGAAGCTCCTACGAGCAGTACTTC	EEEEEEEEEEEEEEEEEEEEEEEEEEEEEEEEEEEEEEEEEEEE	TRBV3-1*00(445),TRBV3-2*00(397)		TRBJ2-7*00(245)		543|552|580|0|9||45.0;543|552|580|0|9||45.0		18|39|67|23|44||105.0												TGTGCCAGCGCTGCCTGGGCAGAAGCTCCTACGAGCAGTACTTC	36								CASAAWA_SSYEQYF		:::::::::0:-8:9:::::23:2:44:::	TLML_16_	RNA
8255	CLONES_TRBTLML_16__baseline_TCR-JV_cDNA_19_TGGTGGTA_merged_170000.txt	13784	1	3.2175e-05	TGTGCCAGCAGTTTATGCAAAAGGGTCGGAGGGAGCAGTACTTC	EEEEEEEEEEEEEEEEEEEEEEEEEEEEEEEEEEEEEEEEEAEE	TRBV28*00(185)	TRBD2*00(25)	TRBJ2-7*00(200)		564|583|601|0|19||95.0	26|31|48|27|32||25.0	27|39|67|32|44||60.0												TGTGCCAGCAGTTTATGCAAAAGGGTCGGAGGGAGCAGTACTTC	32								CASSLCK_GRREQYF		:::::::::0:2:19:27:-10:-1:32:32:-7:44:::	TLML_16_	RNA
8256	CLONES_TRBTLML_16__baseline_TCR-JV_cDNA_19_TGGTGGTA_merged_170000.txt	13785	1	3.2175e-05	TGTGCCAGCAGTTCCTATCCTAATTGGCCACTGAAGCTTTCTTT	EEEEEEEEEEEEEEEEEEAEEEEEEEEEEEEEEEEEEEEEEEEE	TRBV12-3*00(220),TRBV12-4*00(220)		TRBJ1-1*00(220)		530|543|567|0|13||65.0;530|543|567|0|13||65.0		24|40|68|28|44||80.0												TGTGCCAGCAGTTCCTATCCTAATTGGCCACTGAAGCTTTCTTT	32								CASSSYP_LATEAFF		:::::::::0:-4:13:::::28:-4:44:::	TLML_16_	RNA
8257	CLONES_TRBTLML_16__baseline_TCR-JV_cDNA_19_TGGTGGTA_merged_170000.txt	13786	1	3.2175e-05	TGTGCCAGCAGTCCCGGGACTAGCGGGAGGTAGAGCAGTTCTTC	EEEEEEEEEEEEEEEEEEEEEEEEEEEEEEEEEEEEEEEEEEEE	TRBV28*00(400)	TRBD2*00(90)	TRBJ2-1*00(200)		564|576|601|0|12||60.0	13|31|48|12|30||90.0	30|42|70|32|44||60.0												TGTGCCAGCAGTCCCGGGACTAGCGGGAGGTAGAGCAGTTCTTC	36								CASSPGT_REVEQFF		:::::::::0:-5:12:12:3:-1:30:32:-10:44:::	TLML_16_	RNA
8258	CLONES_TRBTLML_16__baseline_TCR-JV_cDNA_19_TGGTGGTA_merged_170000.txt	13787	1	3.2175e-05	TGTGCCAGCAGTCCCGGACAGGGCAAACTTACGAGCAGTACTTC	EEEEEEEEEEEEEEEEEEEEEEEEEEEEEEEEEEAEEEEEEEEE	TRBV6-5*00(280),TRBV6-1*00(248),TRBV6-8*00(248)	TRBD1*00(40)	TRBJ2-7*00(215)		519|531|556|0|12||60.0;516|528|553|0|12||60.0;512|524|549|0|12||60.0	13|21|36|15|23||40.0	24|39|67|29|44||75.0												TGTGCCAGCAGTCCCGGACAGGGCAAACTTACGAGCAGTACTTC	32								CASSPGQ_QTYEQYF		:::::::::0:-5:12:15:-1:-3:23:29:-4:44:::	TLML_16_	RNA
8259	CLONES_TRBTLML_16__baseline_TCR-JV_cDNA_19_TGGTGGTA_merged_170000.txt	13788	1	3.2175e-05	TGTGCCAGCAGTCAACCGGGACAAAGAACACTGAAGCTTTCTTT	EEEEEEEEEEEAEEEEEEEEEEEEEEEEEEEEEEEEEEEEEEEE	TRBV21-1*00(674)	TRBD1*00(40),TRBD2*00(35)	TRBJ1-1*00(130)		544|555|581|0|11||55.0	10|18|36|15|23||40.0;14|21|48|15|22||35.0	21|40|68|25|44||95.0												TGTGCCAGCAGTCAACCGGGACAAAGAACACTGAAGCTTTCTTT	32								CASSQPG_KNTEAFF		:::::::::0:-6:11:15:2:-6:23:25:-1:44:::	TLML_16_	RNA
8260	CLONES_TRBTLML_16__baseline_TCR-JV_cDNA_19_TGGTGGTA_merged_170000.txt	13789	1	3.2175e-05	TGTGCCAGCAGTGATGGGAGGAGGAGAGTTACGAGCAGTACTTC	EEEEEEEEEEEEEEEEEEEEEEAEEEEEEEEEEEEEEEEEEEEE	TRBV6-1*00(930)	TRBD2*00(30)	TRBJ2-7*00(175)		516|530|553|0|14||70.0	25|31|48|15|21||30.0	24|39|67|29|44||75.0												TGTGCCAGCAGTGATGGGAGGAGGAGAGTTACGAGCAGTACTTC	32								CASSDGR_ESYEQYF		:::::::::0:-3:14:15:-9:-1:21:29:-4:44:::	TLML_16_	RNA
8261	CLONES_TRBTLML_16__baseline_TCR-JV_cDNA_19_TGGTGGTA_merged_170000.txt	13790	1	3.2175e-05	TGTGCCAGCAGTGAAGGGGACAGACGTCCTACGAGCAGTACTTC	EEEEEEEEEEEEEEEEEEEEEEEEEEEEEEEEEEEEEEEEEEEE	TRBV25-1*00(575)	TRBD1*00(35)	TRBJ2-7*00(230)		551|566|588|0|15||75.0	12|19|36|16|23||35.0	21|39|67|26|44||90.0												TGTGCCAGCAGTGAAGGGGACAGACGTCCTACGAGCAGTACTTC	36								CASSEGD_TSYEQYF		:::::::::0:-2:15:16:0:-5:23:26:-1:44:::	TLML_16_	RNA
8262	CLONES_TRBTLML_16__baseline_TCR-JV_cDNA_19_TGGTGGTA_merged_170000.txt	13791	1	3.2175e-05	TGTGCCAGCAGCTGACAGGTCCAACTAATGAAAAACTGTTTTTT	EEEEEEEEEEEEEE<EEEEEEEEEEEEEEEEEEEEEEEEEEEEE	TRBV6-6*00(300),TRBV6-1*00(268)	TRBD1*00(30)	TRBJ1-4*00(255)		516|527|553|0|11||55.0;516|527|553|0|11||55.0	14|20|36|13|19||30.0	20|43|71|21|44||115.0												TGTGCCAGCAGCTGACAGGTCCAACTAATGAAAAACTGTTTTTT	27								CASS*QV_TNEKLFF		:::::::::0:-6:11:13:-2:-4:19:21:0:44:::	TLML_16_	RNA
8263	CLONES_TRBTLML_16__baseline_TCR-JV_cDNA_19_TGGTGGTA_merged_170000.txt	13792	1	3.2175e-05	TGTGCCAGCAGCAAAGTCACAACGGCAATCAGCCCCAGCATTTT	EE<EEEEEEEEEEEEEEEEEEEEEEEEEEEEEEEEEEEEEEEEE	TRBV21-1*00(497)		TRBJ1-5*00(240)		544|560|581|0|16||80.0		22|42|70|24|44||100.0												TGTGCCAGCAGCAAAGTCACAACGGCAATCAGCCCCAGCATTTT	27								CASSKVT_GNQPQHF		:::::::::0:-1:16:::::24:-2:44:::	TLML_16_	RNA
8264	CLONES_TRBTLML_16__baseline_TCR-JV_cDNA_19_TGGTGGTA_merged_170000.txt	13802	1	3.2175e-05	TGCGCCAGCACCTCAGGGAATCCCTCTCCTACGAGCAGTACTTC	EEEEEEEEEEEEEEEEEEEEEEEEEEEEEEEEEEEEEEEEEEEE	TRBV23-1*00(120)	TRBD1*00(25)	TRBJ2-7*00(235)		580|590|617|0|10||50.0	16|21|36|13|18||25.0	20|39|67|25|44||95.0												TGCGCCAGCACCTCAGGGAATCCCTCTCCTACGAGCAGTACTTC	36								CASTSGN_LSYEQYF		:::::::::0:-7:10:13:-4:-3:18:25:0:44:::	TLML_16_	RNA
8265	CLONES_TRBTLML_16__baseline_TCR-JV_cDNA_19_TGGTGGTA_merged_170000.txt	13803	1	3.2175e-05	TGCGCCAGCAGTCAATCGGACAGGGTTTCACTGAAGCTTTCTTT	EAEEEEEEEEEEEEEEEEEEEEEEEEEEEEEEEEEEEEEEEEEE	TRBV23-1*00(830)	TRBD1*00(35)	TRBJ1-1*00(220)		580|598|617|0|18||90.0	14|21|36|18|25||35.0	24|40|68|28|44||80.0												TGCGCCAGCAGTCAATCGGACAGGGTTTCACTGAAGCTTTCTTT	32								CASSQSD_GFTEAFF		:::::::::0:1:18:18:-2:-3:25:28:-4:44:::	TLML_16_	RNA
8267	CLONES_TRBTLML_16__baseline_TCR-JV_cDNA_19_TGGTGGTA_merged_170000.txt	13805	1	3.2175e-05	TGCGCCAGCAGCCCGGGACTAGCGGGATCGAGACCCAGTACTTC	EEAEEEEEEAEEAAEEEEEEEEEEEEEEEEEEEEEE<EEEEEAE	TRBV5-1*00(515)	TRBD2*00(75)	TRBJ2-5*00(215)		554|566|590|0|12||60.0	14|29|48|12|27||75.0	25|40|68|29|44||75.0												TGCGCCAGCAGCCCGGGACTAGCGGGATCGAGACCCAGTACTTC	27								CASSPGL_GIETQYF		:::::::::0:-4:12:12:2:-3:27:29:-5:44:::	TLML_16_	RNA
8268	CLONES_TRBTLML_16__baseline_TCR-JV_cDNA_19_TGGTGGTA_merged_170000.txt	13806	1	3.2175e-05	TGCGCCAGCAGCCAAGATGGTAGAACCAAGAGACCCAGTACTTC	EEEEEEEEEEEEEEEEEEEEEEEEEEEEEEEEEEEEEEEEEEEE	TRBV4-3*00(168),TRBV4-2*00(152)		TRBJ2-5*00(240)		537|555|574|0|18||90.0;537|555|574|0|18|ST539C|74.0		20|40|68|24|44||100.0												TGCGCCAGCAGCCAAGATGGTAGAACCAAGAGACCCAGTACTTC	36								CASSQDG_NQETQYF		:::::::::0:1:18:::::24:0:44:::	TLML_16_	RNA
8269	CLONES_TRBTLML_16__baseline_TCR-JV_cDNA_19_TGGTGGTA_merged_170000.txt	13809	1	3.2175e-05	TGCAGGGCCTCCCCGTGGGGAGTACTAACTATGGCTACACCTTC	EEEEEEEEEEEEEEEAEEEAEEEEEEEEEEEEEEEEAEEEEEEE	TRBV20-1*00(435)	TRBD2*00(30)	TRBJ1-2*00(240)		759|764|793|0|5||25.0	1|7|48|7|13||30.0	20|40|68|24|44||100.0												TGCAGGGCCTCCCCGTGGGGAGTACTAACTATGGCTACACCTTC	32								CRASPWG_TNYGYTF		:::::::::0:-9:5:7:15:-25:13:24:0:44:::	TLML_16_	RNA
8270	CLONES_TRBTLML_16__baseline_TCR-JV_cDNA_19_TGGTGGTA_merged_170000.txt	13810	1	3.2175e-05	CGTGCCAGCAGCTCAGCTTGCCTGCAGGCCACGAGCAGTACTTC	EEEEEEEEEEEEEEEEEEEEEEEEAEEEEEAEE<EEEEEEEEEE	TRBV27*00(189)		TRBJ2-7*00(210)		556|567|593|0|11|ST556C|39.0		25|39|67|30|44||70.0												CGTGCCAGCAGCTCAGCTTGCCTGCAGGCCACGAGCAGTACTTC	27								RASSSAC_AGHEQYF		:::::::::0:-6:11:::::30:-5:44:::	TLML_16_	RNA
8271	CLONES_TRBTLML_16__baseline_TCR-JV_cDNA_19_TGGTGGTA_merged_170000.txt	13833	1	3.2175e-05	TGTGCCATCAGAGCTACAAAAAGGGGGCACTGAAGCTTTCTTT	EEEEEEEEEEEEEEEEEEEEEAEEEEEEEEEEEEEEEEEEEEE	TRBV10-3*00(510)	TRBD1*00(30)	TRBJ1-1*00(220)		533|544|570|0|11||55.0	17|23|36|21|27||30.0	24|40|68|27|43||80.0												TGTGCCATCAGAGCTACAAAAAGGGGGCACTGAAGCTTTCTTT	32								CAIRATK_GGTEAFF		:::::::::0:-6:11:21:-5:-1:27:27:-4:43:::	TLML_16_	RNA
8272	CLONES_TRBTLML_16__baseline_TCR-JV_cDNA_19_TGGTGGTA_merged_170000.txt	13837	1	3.2175e-05	TGTGCCAGCAGTTACGTGGGCAGGAAGCAATGAGCAGTTCTTC	EEAEEEEEEEEEEEEE<AEEEEEAEEEEEEEEEEEEEEEEEEE	TRBV6-2*00(145),TRBV6-3*00(145),TRBV6-5*00(145),TRBV6-6*00(145),TRBV6-4*00(130)		TRBJ2-1*00(220)		516|531|553|0|15||75.0;516|531|553|0|15||75.0;519|534|556|0|15||75.0;516|531|553|0|15||75.0;518|530|555|0|12||60.0		26|42|70|27|43||80.0												TGTGCCAGCAGTTACGTGGGCAGGAAGCAATGAGCAGTTCTTC	27								CASSYVG_GSNEQFF		:::::::::0:-2:15:::::27:-6:43:::	TLML_16_	RNA
8273	CLONES_TRBTLML_16__baseline_TCR-JV_cDNA_19_TGGTGGTA_merged_170000.txt	13838	1	3.2175e-05	TGTGCCAGCAGCGTAGAAGGGACTAGCTCCCGAGCAGTACTTC	EEEEEEEEEEEEEEEEEEEEEEEEEEEEEEEEEEEEEEEEEEE	TRBV9*00(445)	TRBD2*00(45)	TRBJ2-7*00(205)		559|575|595|0|16||80.0	16|25|48|18|27||45.0	26|39|67|30|43||65.0												TGTGCCAGCAGCGTAGAAGGGACTAGCTCCCGAGCAGTACTTC	36								CASSVEG_LAPEQYF		:::::::::0:0:16:18:0:-7:27:30:-6:43:::	TLML_16_	RNA
8274	CLONES_TRBTLML_16__baseline_TCR-JV_cDNA_19_TGGTGGTA_merged_170000.txt	13839	1	3.2175e-05	TGTGCCAGCAGCAACAACCTCTGGGGCCAACGTCCTGACTTTC	EEEEEEEEEEEEEEEEEEEEEEEEEEEEEEEEEEEEEEEEEEE	TRBV21-1*00(290)		TRBJ2-6*00(265)		544|558|581|0|14||70.0		20|45|73|18|43||125.0												TGTGCCAGCAGCAACAACCTCTGGGGCCAACGTCCTGACTTTC	36								CASSNNL_GANVLTF		:::::::::0:-3:14:::::18:0:43:::	TLML_16_	RNA
8275	CLONES_TRBTLML_16__baseline_TCR-JV_cDNA_19_TGGTGGTA_merged_170000.txt	13840	1	3.2175e-05	TGTGCCAGCAGCAAAGCGGGGACAGGGTGATGGCTACACCTTC	EEEEEEEEEEEEEEEEEEEEEEEEEEEEEEEEEEEEEEEEEEE	TRBV21-1*00(275)	TRBD1*00(45)	TRBJ1-2*00(210)		544|562|581|0|18||90.0	12|21|36|18|27||45.0	26|40|68|29|43||70.0												TGTGCCAGCAGCAAAGCGGGGACAGGGTGATGGCTACACCTTC	36								CASSKAG_QGDGYTF		:::::::::0:1:18:18:0:-3:27:29:-6:43:::	TLML_16_	RNA
8276	CLONES_TRBTLML_16__baseline_TCR-JV_cDNA_19_TGGTGGTA_merged_170000.txt	13852	1	3.2175e-05	TGTGCAAGTCGCTTTCCGTGGGACCAACTATGGCTACACCTTC	EEEEEEEEEEEEEEEEEEEEEEEEEEAEEEEEEEEEEEEEEEE	TRBV12-2*00(325)	TRBD1*00(25),TRBD2*00(25)	TRBJ1-2*00(230)		526|540|563|0|14||70.0	12|17|36|19|24||25.0;16|21|48|19|24||25.0	22|40|68|25|43||90.0												TGTGCAAGTCGCTTTCCGTGGGACCAACTATGGCTACACCTTC	32								CASRFPW_TNYGYTF		:::::::::0:-3:14:19:0:-7:24:25:-2:43:::	TLML_16_	RNA
8277	CLONES_TRBTLML_16__baseline_TCR-JV_cDNA_19_TGGTGGTA_merged_170000.txt	13853	1	3.2175e-05	TGTGCAAGTCGCTTAGCTTAGGGCCCAAGAGACCCAGTACTTC	EEEEAEEEEEEEEEEEEEEEEEEEEEEEEAEEEE6AEEEEEEA	TRBV12-2*00(405)	TRBD2*00(25)	TRBJ2-5*00(235)		526|543|563|0|17||85.0	28|33|48|19|24||25.0	21|40|68|24|43||95.0												TGTGCAAGTCGCTTAGCTTAGGGCCCAAGAGACCCAGTACTTC	21								CASRLA*_AQETQYF		:::::::::0:0:17:19:-12:1:24:24:-1:43:::	TLML_16_	RNA
8278	CLONES_TRBTLML_16__baseline_TCR-JV_cDNA_19_TGGTGGTA_merged_170000.txt	13857	1	3.2175e-05	TGCGCCAGCAGTCCGGTCAGCTCGAACAGATACGCAGTATTTT	EEEEEEEEEEEEEEEEEEEEEEEEEEEEEEEEEEEEEEEEEEA	TRBV23-1*00(805)		TRBJ2-3*00(110)		580|593|617|0|13||65.0		23|41|69|25|43||90.0												TGCGCCAGCAGTCCGGTCAGCTCGAACAGATACGCAGTATTTT	32								CASSPVS_RTDTQYF		:::::::::0:-4:13:::::25:-3:43:::	TLML_16_	RNA
8279	CLONES_TRBTLML_16__baseline_TCR-JV_cDNA_19_TGGTGGTA_merged_170000.txt	13858	1	3.2175e-05	TGCGCCAGCAGTCAATCGTGCGAGGAACACTGAAGCTTTCTTT	EEEAEEEEEEAEEEEEEEEAEEEEEEEEEEEEEEEEEEEEEEA	TRBV23-1*00(774)		TRBJ1-1*00(235)		580|598|617|0|18||90.0		21|40|68|24|43||95.0												TGCGCCAGCAGTCAATCGTGCGAGGAACACTGAAGCTTTCTTT	32								CASSQSC_RNTEAFF		:::::::::0:1:18:::::24:-1:43:::	TLML_16_	RNA
8280	CLONES_TRBTLML_16__baseline_TCR-JV_cDNA_19_TGGTGGTA_merged_170000.txt	13859	1	3.2175e-05	TGCGCCAGCAGTCAAACGACCTACAGGGGATGAGCAGTTCTTC	EEAEEAEEEEEEEEEEEEAEEEEEEEEEEEEEEEEEEEEEEEE	TRBV23-1*00(474)	TRBD1*00(35)	TRBJ2-1*00(210)		580|599|617|0|19|ST595A|79.0	15|22|36|22|29||35.0	28|42|70|29|43||70.0												TGCGCCAGCAGTCAAACGACCTACAGGGGATGAGCAGTTCTTC	32								CASSQTT_TGDEQFF		:::::::::0:2:19:22:-3:-2:29:29:-8:43:::	TLML_16_	RNA
8281	CLONES_TRBTLML_16__baseline_TCR-JV_cDNA_19_TGGTGGTA_merged_170000.txt	13860	1	3.2175e-05	TGCGCCAGCAGTAGTCGGTAGTGAAGATTCACCCCTCCACTTT	EEEEEEEEEEEEEEEEEEAEEEEEEEEEEEEEEEEEEEEEEEE	TRBV23-1*00(91)		TRBJ1-6*00(209)		580|592|617|0|12||60.0		28|45|73|26|43||85.0												TGCGCCAGCAGTAGTCGGTAGTGAAGATTCACCCCTCCACTTT	32								CASSSR*_EDSPLHF		:::::::::0:-5:12:::::26:-8:43:::	TLML_16_	RNA
8282	CLONES_TRBTLML_16__baseline_TCR-JV_cDNA_19_TGGTGGTA_merged_170000.txt	13861	1	3.2175e-05	TGCGCCAGCAGCCCCGACAGGGGTGAACACTGAAGCTTTCTTT	EEEEEEEEEEEEEEEEEEEAEEEEEEEEEEEEEEEAAAAA???	TRBV23-1*00(755)	TRBD1*00(40)	TRBJ1-1*00(85)		580|591|617|0|11||55.0	14|22|36|15|23||40.0	20|40|68|23|43||100.0												TGCGCCAGCAGCCCCGACAGGGGTGAACACTGAAGCTTTCTTT	30								CASSPDR_VNTEAFF		:::::::::0:-6:11:15:-2:-2:23:23:0:43:::	TLML_16_	RNA
8283	CLONES_TRBTLML_16__baseline_TCR-JV_cDNA_19_TGGTGGTA_merged_170000.txt	13862	1	3.2175e-05	TGCGCCAGGAGGATAGAAGAAAAGGGCCAACGTCCTGACTTTC	EEEEEEEEEEEEEEEEEEEEEEEEEEEEEEEEEEEEEEEEEEE	TRBV23-1*00(432)		TRBJ2-6*00(183)		580|588|617|0|8||40.0		25|45|73|23|43||100.0												TGCGCCAGGAGGATAGAAGAAAAGGGCCAACGTCCTGACTTTC	36								CARRIEE_RANVLTF		:::::::::0:-9:8:::::23:-5:43:::	TLML_16_	RNA
8284	CLONES_TRBTLML_16__baseline_TCR-JV_cDNA_19_TGGTGGTA_merged_170000.txt	13866	1	3.2175e-05	TGCACCAGCACCAACTAGCGGGACGTGCAATGAGCAGTTCTTC	EEEEEEEEEEEEEEEEEEEEEEEEEEEEEEEEEEEEEEEEEEE	TRBV1*00(789)	TRBD2*00(50)	TRBJ2-1*00(220)		533|543|570|0|10||50.0	19|29|48|13|23||50.0	26|42|70|27|43||80.0												TGCACCAGCACCAACTAGCGGGACGTGCAATGAGCAGTTCTTC	36								CTSTN*R_TCNEQFF		:::::::::0:-7:10:13:-3:-3:23:27:-6:43:::	TLML_16_	RNA
8285	CLONES_TRBTLML_16__baseline_TCR-JV_cDNA_19_TGGTGGTA_merged_170000.txt	13867	1	3.2175e-05	TGCAGCGTTGAGCTAGGGGCGAACACCGGGGAGCTGTTTTTTT	EEEAEEEEEAEEEEEEEEEAEEEEAEEEEEEEEEEE6EEAAAA	TRBV29-1*00(885)	TRBD2*00(25)	TRBJ2-2*00(104)		700|711|734|0|11||55.0	7|12|48|11|16||25.0	19|43|71|18|43|I43T|99.0												TGCAGCGTTGAGCTAGGGGCGAACACCGGGGAGCTGTTTTTTT	21								CSVELGA_TPGSCFF		:::::::::0:-3:11:11:9:-20:16:18:1:43:::	TLML_16_	RNA
8286	CLONES_TRBTLML_16__baseline_TCR-JV_cDNA_19_TGGTGGTA_merged_170000.txt	13869	1	3.2175e-05	TGTCCCAGCAGTTTACAGGGGGGAAACTATGGCTACACCTTC	EEEEEEEEEEEEEEEEEEEEEEEEEEEEEEEEEEEEEEEEEE	TRBV27*00(684)	TRBD1*00(35)	TRBJ1-2*00(130)		556|571|593|0|15|SG559C|59.0	16|23|36|15|22||35.0	22|40|68|24|42||90.0												TGTCCCAGCAGTTTACAGGGGGGAAACTATGGCTACACCTTC	36								CPSSLQGGNYGYTF		:::::::::0:-2:15:15:-4:-1:22:24:-2:42:::	TLML_16_	RNA
8287	CLONES_TRBTLML_16__baseline_TCR-JV_cDNA_19_TGGTGGTA_merged_170000.txt	13870	1	3.2175e-05	TGTCCCAGCAGTTACTCGATTTGGGGCTACGAGCAGTACTTC	EEEEEEEEEEEEEEEEEEEEEEEEEEEEEEEEEEEEEEEEEE	TRBV6-5*00(199),TRBV6-6*00(199),TRBV6-2*00(183),TRBV6-3*00(183),TRBV6-8*00(183)		TRBJ2-7*00(220)		519|538|556|0|19|SG522C|79.0;516|535|553|0|19|SG519C|79.0;516|535|553|0|19|SG519C|79.0;516|535|553|0|19|SG519C|79.0;512|531|549|0|19|SG515C|79.0		23|39|67|26|42||80.0												TGTCCCAGCAGTTACTCGATTTGGGGCTACGAGCAGTACTTC	36								CPSSYSIWGYEQYF		:::::::::0:2:19:::::26:-3:42:::	TLML_16_	RNA
8288	CLONES_TRBTLML_16__baseline_TCR-JV_cDNA_19_TGGTGGTA_merged_170000.txt	13913	1	3.2175e-05	TGTGCTTTCCTTCCTAGCGGGACGACCTACGAGCAGTACTTC	AEAEE<EEAAEAAAEEEEE<EEEEEEEEAEEEEEAEEAEEEE	TRBV30*00(410)	TRBD2*00(45)	TRBJ2-7*00(225)		787|792|821|0|5||25.0	20|29|48|13|22||45.0	22|39|67|25|42||85.0												TGTGCTTTCCTTCCTAGCGGGACGACCTACGAGCAGTACTTC	27								CAFLPSGTTYEQYF		:::::::::0:-9:5:13:-4:-3:22:25:-2:42:::	TLML_16_	RNA
8289	CLONES_TRBTLML_16__baseline_TCR-JV_cDNA_19_TGGTGGTA_merged_170000.txt	14180	1	3.2175e-05	TGTGCTAGTGGTTTGATCGAGGGGGCCGGGGAGCTGTTTTTT	EEEEAEEEEEEEEEE<EEEEEEEEEEEAEEEEEEEEEEEEEE	TRBV12-5*00(410)	TRBD1*00(30)	TRBJ2-2*00(225)		530|545|567|0|15||75.0	17|23|36|19|25||30.0	26|43|71|25|42||85.0												TGTGCTAGTGGTTTGATCGAGGGGGCCGGGGAGCTGTTTTTT	27								CASGLIEGAGELFF		:::::::::0:-2:15:19:-5:-1:25:25:-6:42:::	TLML_16_	RNA
8290	CLONES_TRBTLML_16__baseline_TCR-JV_cDNA_19_TGGTGGTA_merged_170000.txt	14181	1	3.2175e-05	TGTGCTAGTGGTATTAGGCTAGCGAACTACGAGCAGTACTTC	EEEEEEEEEEEEEEEEEEEEEEEEEAEEEEEEEEEEEEEAAA	TRBV12-5*00(730)	TRBD2*00(30)	TRBJ2-7*00(90)		530|542|567|0|12||60.0	20|26|48|18|24||30.0	23|39|67|26|42||80.0												TGTGCTAGTGGTATTAGGCTAGCGAACTACGAGCAGTACTTC	32								CASGIRLANYEQYF		:::::::::0:-5:12:18:-4:-6:24:26:-3:42:::	TLML_16_	RNA
8292	CLONES_TRBTLML_16__baseline_TCR-JV_cDNA_19_TGGTGGTA_merged_170000.txt	14188	1	3.2175e-05	TGTGCCTTAGGAAGCGGGATTTACACAGATACGCAGTATTTT	EEEEEEEEEEEEEEEEEEEEEEEEEEEEEEEEEEEEEEEEEE	TRBV30*00(585)	TRBD2*00(35)	TRBJ2-3*00(185)		787|794|821|0|7||35.0	22|29|48|12|19||35.0	22|41|69|23|42||95.0												TGTGCCTTAGGAAGCGGGATTTACACAGATACGCAGTATTTT	36								CALGSGIYTDTQYF		:::::::::0:-7:7:12:-6:-3:19:23:-2:42:::	TLML_16_	RNA
8293	CLONES_TRBTLML_16__baseline_TCR-JV_cDNA_19_TGGTGGTA_merged_170000.txt	14189	1	3.2175e-05	TGTGCCTCTCTCGACTAGCGGGTGAACAATGAGCAGTTCTTC	EEEEEEEEEEEEEEEEEEEEEEEEEEEEEEEEEEEEEEEEEE	TRBV13*00(185)	TRBD2*00(50)	TRBJ2-1*00(225)		567|573|604|0|6||30.0	18|28|48|12|22||50.0	25|42|70|25|42||85.0												TGTGCCTCTCTCGACTAGCGGGTGAACAATGAGCAGTTCTTC	36								CASLD*RVNNEQFF		:::::::::0:-11:6:12:-2:-4:22:25:-5:42:::	TLML_16_	RNA
8295	CLONES_TRBTLML_16__baseline_TCR-JV_cDNA_19_TGGTGGTA_merged_170000.txt	14191	1	3.2175e-05	TGTGCCTCCTCCCCCCGACAGGGGGGGAACATTCAGTACTTC	EEEEEEEEEEEEEEEEEEEAEEEAEEEEEEEEEEEEEEEEEE	TRBV24-1*00(650)	TRBD1*00(45)	TRBJ2-4*00(215)		559|565|597|0|6||30.0	14|23|36|16|25||45.0	27|42|70|27|42||75.0												TGTGCCTCCTCCCCCCGACAGGGGGGGAACATTCAGTACTTC	32								CASSPRQGGNIQYF		:::::::::0:-12:6:16:-2:-1:25:27:-7:42:::	TLML_16_	RNA
8296	CLONES_TRBTLML_16__baseline_TCR-JV_cDNA_19_TGGTGGTA_merged_170000.txt	14192	1	3.2175e-05	TGTGCCTCAATTTCCGACAGCTTTAACACTGAAGCTTTCTTT	EEEEEEEEEEEEEEAEEEEEEEEEEEEEEEEEEEEEEEEEEE	TRBV10-3*00(560)	TRBD1*00(25)	TRBJ1-1*00(230)		533|539|570|0|6||30.0	14|19|36|15|20||25.0	22|40|68|24|42||90.0												TGTGCCTCAATTTCCGACAGCTTTAACACTGAAGCTTTCTTT	32								CASISDSFNTEAFF		:::::::::0:-11:6:15:-2:-5:20:24:-2:42:::	TLML_16_	RNA
8297	CLONES_TRBTLML_16__baseline_TCR-JV_cDNA_19_TGGTGGTA_merged_170000.txt	14193	1	3.2175e-05	TGTGCCTGTCCTTCAGCCAGGGGGATCGGGGAGCTGTTTTTT	EEAEEEEEEAAAEEEEAEEAEEAEEAEEEEEEEEEEAEEEEE	TRBV30*00(425)	TRBD1*00(35)	TRBJ2-2*00(220)		787|795|821|0|8||40.0	16|23|36|17|24||35.0	27|43|71|26|42||80.0												TGTGCCTGTCCTTCAGCCAGGGGGATCGGGGAGCTGTTTTTT	32								CACPSARGIGELFF		:::::::::0:-6:8:17:-4:-1:24:26:-7:42:::	TLML_16_	RNA
8298	CLONES_TRBTLML_16__baseline_TCR-JV_cDNA_19_TGGTGGTA_merged_170000.txt	14194	1	3.2175e-05	TGTGCCTGGGGCTTAGGCGGGGGCAGGGAGACCCAGTACTTC	EEEEEEEEEEEEEEAEEEEEEEEEEEEEEEEEAAEEEEEEEE	TRBV30*00(275)	TRBD1*00(30)	TRBJ2-5*00(215)		787|796|821|0|9||45.0	18|24|36|18|24||30.0	25|40|68|27|42||75.0												TGTGCCTGGGGCTTAGGCGGGGGCAGGGAGACCCAGTACTTC	32								CAWGLGGGRETQYF		:::::::::0:-5:9:18:-6:0:24:27:-5:42:::	TLML_16_	RNA
8299	CLONES_TRBTLML_16__baseline_TCR-JV_cDNA_19_TGGTGGTA_merged_170000.txt	14195	1	3.2175e-05	TGTGCCTGGACCGGGACAGGGGGTTCCAATGAGCAGTTCTTC	EEEEEEEEEEEEEAEEEEEEEEEEEEEEEEEEEEEEEAEEEE	TRBV30*00(855)	TRBD1*00(65)	TRBJ2-1*00(115)		787|797|821|0|10||50.0	10|23|36|10|23||65.0	26|42|70|26|42||80.0												TGTGCCTGGACCGGGACAGGGGGTTCCAATGAGCAGTTCTTC	32								CAWTGTGGSNEQFF		:::::::::0:-4:10:10:2:-1:23:26:-6:42:::	TLML_16_	RNA
8300	CLONES_TRBTLML_16__baseline_TCR-JV_cDNA_19_TGGTGGTA_merged_170000.txt	14196	1	3.2175e-05	TGTGCCTGGAGTCCCTCACCAGGGTACAATGAGCAGTTCTTC	AEEEEEEEEEEEEAEEEEEEEEEEEEEEEEEEEEEEEEEEEE	TRBV30*00(100)	TRBD1*00(25),TRBD2*00(25)	TRBJ2-1*00(230)		787|799|821|0|12||60.0	16|21|36|19|24||25.0;0|5|48|12|17||25.0	24|42|70|24|42||90.0												TGTGCCTGGAGTCCCTCACCAGGGTACAATGAGCAGTTCTTC	32								CAWSPSPGYNEQFF		:::::::::0:-2:12:19:-4:-3:24:24:-4:42:::	TLML_16_	RNA
8301	CLONES_TRBTLML_16__baseline_TCR-JV_cDNA_19_TGGTGGTA_merged_170000.txt	14197	1	3.2175e-05	TGTGCCTGGAGTCGGTTAGCGGGAGAGGAGACCCAGTACTTC	EEEEEEEEEEEEEEEEEEEEEEEEEEEEEEEEEEEEEEEEEE	TRBV30*00(200)	TRBD2*00(45)	TRBJ2-5*00(215)		787|799|821|0|12||60.0	21|30|48|16|25||45.0	25|40|68|27|42||75.0												TGTGCCTGGAGTCGGTTAGCGGGAGAGGAGACCCAGTACTTC	36								CAWSRLAGEETQYF		:::::::::0:-2:12:16:-5:-2:25:27:-5:42:::	TLML_16_	RNA
8302	CLONES_TRBTLML_16__baseline_TCR-JV_cDNA_19_TGGTGGTA_merged_170000.txt	14198	1	3.2175e-05	TGTGCCTGGAGTGTTGGAGCAACTAATGAAAAACTGTTTTTT	EEEEEEEEEEEEEEEEEEEEEEEEEEEEEEEEEEEEEEEEEE	TRBV30*00(501)		TRBJ1-4*00(131)		787|801|821|0|14||70.0		19|43|71|18|42||120.0												TGTGCCTGGAGTGTTGGAGCAACTAATGAAAAACTGTTTTTT	36								CAWSVGATNEKLFF		:::::::::0:0:14:::::18:1:42:::	TLML_16_	RNA
8303	CLONES_TRBTLML_16__baseline_TCR-JV_cDNA_19_TGGTGGTA_merged_170000.txt	14199	1	3.2175e-05	TGTGCCTGGAGTGTCGTAGCGGGAGCCTACGAGCAGTACTTC	EEEEEAEEEEEEEEEEEEEEEEEEEEEEEEEEEEEEEEEEEE	TRBV30*00(202)	TRBD2*00(45)	TRBJ2-7*00(225)		787|801|821|0|14||70.0	21|30|48|16|25||45.0	22|39|67|25|42||85.0												TGTGCCTGGAGTGTCGTAGCGGGAGCCTACGAGCAGTACTTC	32								CAWSVVAGAYEQYF		:::::::::0:0:14:16:-5:-2:25:25:-2:42:::	TLML_16_	RNA
8304	CLONES_TRBTLML_16__baseline_TCR-JV_cDNA_19_TGGTGGTA_merged_170000.txt	14200	1	3.2175e-05	TGTGCCTGGAGTGTACTTTTAGGCACCGGGGAGCTGTTTTTT	EEE<EEEEEEEEEEEAEEEEEAAEAEEEEEEEEEAEEEEEEE	TRBV30*00(585)		TRBJ2-2*00(235)		787|803|821|0|16||80.0		24|43|71|23|42||95.0												TGTGCCTGGAGTGTACTTTTAGGCACCGGGGAGCTGTTTTTT	27								CAWSVLLGTGELFF		:::::::::0:2:16:::::23:-4:42:::	TLML_16_	RNA
8305	CLONES_TRBTLML_16__baseline_TCR-JV_cDNA_19_TGGTGGTA_merged_170000.txt	14201	1	3.2175e-05	TGTGCCTGGAGTGGCCGTCTGCGGGGCAATGAGCAGTTCTTC	EEEEEEEEEEEEEEEEEEEEEEEEEEEEEEEEEEEEEEEEEE	TRBV30*00(137)	TRBD2*00(25)	TRBJ2-1*00(108)		787|800|821|0|13||65.0	23|28|48|20|25||25.0	26|42|70|26|42||80.0												TGTGCCTGGAGTGGCCGTCTGCGGGGCAATGAGCAGTTCTTC	36								CAWSGRLRGNEQFF		:::::::::0:-1:13:20:-7:-4:25:26:-6:42:::	TLML_16_	RNA
8306	CLONES_TRBTLML_16__baseline_TCR-JV_cDNA_19_TGGTGGTA_merged_170000.txt	14202	1	3.2175e-05	TGTGCCTGGAGTGGGATAGGGGGCAATCAGCCCCAGCATTTT	EEA<EEEEEEEEEEEEEEAEEEEEEEAEEAEEEEAEEEAAAA	TRBV30*00(615)	TRBD1*00(29)	TRBJ1-5*00(105)		787|800|821|0|13||65.0	13|22|36|13|22|SC16T|29.0	22|42|70|22|42||100.0												TGTGCCTGGAGTGGGATAGGGGGCAATCAGCCCCAGCATTTT	27								CAWSGIGGNQPQHF		:::::::::0:-1:13:13:-1:-2:22:22:-2:42:::	TLML_16_	RNA
8307	CLONES_TRBTLML_16__baseline_TCR-JV_cDNA_19_TGGTGGTA_merged_170000.txt	14203	1	3.2175e-05	TGTGCCTGGAGCTTAGGACAACGAGCCTACGAGCAGTACTTC	EEEEE<EEEEEEEEEEEEEEEEEAEEEEEEEEEEEEEEEEEE	TRBV30*00(185)	TRBD1*00(25)	TRBJ2-7*00(225)		787|798|821|0|11||55.0	13|18|36|15|20||25.0	22|39|67|25|42||85.0												TGTGCCTGGAGCTTAGGACAACGAGCCTACGAGCAGTACTTC	27								CAWSLGQRAYEQYF		:::::::::0:-3:11:15:-1:-6:20:25:-2:42:::	TLML_16_	RNA
8308	CLONES_TRBTLML_16__baseline_TCR-JV_cDNA_19_TGGTGGTA_merged_170000.txt	14204	1	3.2175e-05	TGTGCCTGGAGCACTAGCGGGAGCGTCGGGGAGCTGTTTTTT	EEEEEEEEEEEEEEEEEEEEEEEEEAEEEAEEEEEEEEEEEE	TRBV30*00(340)	TRBD2*00(55)	TRBJ2-2*00(220)		787|798|821|0|11||55.0	19|30|48|12|23||55.0	27|43|71|26|42||80.0												TGTGCCTGGAGCACTAGCGGGAGCGTCGGGGAGCTGTTTTTT	32								CAWSTSGSVGELFF		:::::::::0:-3:11:12:-3:-2:23:26:-7:42:::	TLML_16_	RNA
8309	CLONES_TRBTLML_16__baseline_TCR-JV_cDNA_19_TGGTGGTA_merged_170000.txt	14205	1	3.2175e-05	TGTGCCTGGAGGCAGGGGCTGAGCTCCTACGAGCAGTACTTC	EEEEEEEEEEEEEEEEEEEAEEEEAEEEEEEEEEEEEEAAAA	TRBV30*00(715)	TRBD1*00(30)	TRBJ2-7*00(115)		787|798|821|0|11||55.0	16|22|36|12|18||30.0	17|39|67|20|42||110.0												TGTGCCTGGAGGCAGGGGCTGAGCTCCTACGAGCAGTACTTC	32								CAWRQGLSSYEQYF		:::::::::0:-3:11:12:-4:-2:18:20:3:42:::	TLML_16_	RNA
8310	CLONES_TRBTLML_16__baseline_TCR-JV_cDNA_19_TGGTGGTA_merged_170000.txt	14209	1	3.2175e-05	TGTGCCCGCCGGGGCAGGGGGCGCGGCGGGGAGCTGTTTTTT	EEEEEEEEEEEEEEEEEEEEEEEEEEEEEEEEEEEEEEEEEE	TRBV30*00(100)	TRBD1*00(64)	TRBJ2-2*00(220)		787|793|821|0|6||30.0	10|26|36|8|24|SA15G|64.0	27|43|71|26|42||80.0												TGTGCCCGCCGGGGCAGGGGGCGCGGCGGGGAGCTGTTTTTT	36								CARRGRGRGGELFF		:::::::::0:-8:6:8:2:2:24:26:-7:42:::	TLML_16_	RNA
8311	CLONES_TRBTLML_16__baseline_TCR-JV_cDNA_19_TGGTGGTA_merged_170000.txt	14211	1	3.2175e-05	TGTGCCCGCAGCCAAACCGGGACAGCCTATGGCTACACCTTC	EEEEEEEEEEEEEEEEEEEEEEEEEEEEEEEEEEEEEEEEEE	TRBV3-1*00(319),TRBV3-2*00(303)	TRBD1*00(45)	TRBJ1-2*00(220)		543|558|580|0|15|SA549C|59.0;543|558|580|0|15|SA549C|59.0	10|19|36|16|25||45.0	24|40|68|26|42||80.0												TGTGCCCGCAGCCAAACCGGGACAGCCTATGGCTACACCTTC	36								CARSQTGTAYGYTF		:::::::::0:-2:15:16:2:-5:25:26:-4:42:::	TLML_16_	RNA
8312	CLONES_TRBTLML_16__baseline_TCR-JV_cDNA_19_TGGTGGTA_merged_170000.txt	14214	1	3.2175e-05	TGTGCCGTCTTAGCGGGTCTTTCCTACAATGAGCAGTTCTTC	EEEEAEEEEEEEEEEEEEEEEEEEEEEEEEEEEEEEEEEEEE	TRBV28*00(405)	TRBD2*00(35)	TRBJ2-1*00(245)		564|570|601|0|6||30.0	21|28|48|10|17||35.0	21|42|70|21|42||105.0												TGTGCCGTCTTAGCGGGTCTTTCCTACAATGAGCAGTTCTTC	32								CAVLAGLSYNEQFF		:::::::::0:-11:6:10:-5:-4:17:21:-1:42:::	TLML_16_	RNA
8313	CLONES_TRBTLML_16__baseline_TCR-JV_cDNA_19_TGGTGGTA_merged_170000.txt	14247	1	3.2175e-05	TGTGCCGGCGTACTAGCGGGAGGTCAAGAGACCCAGTACTTC	EEAEEEEEEEEEEEEEEEEEEEEEEEEEEEEEEEEEEEEAAA	TRBV7-9*00(950)	TRBD2*00(60)	TRBJ2-5*00(100)		556|562|593|0|6||30.0	19|31|48|11|23||60.0	22|40|68|24|42||90.0												TGTGCCGGCGTACTAGCGGGAGGTCAAGAGACCCAGTACTTC	32								CAGVLAGGQETQYF		:::::::::0:-11:6:11:-3:-1:23:24:-2:42:::	TLML_16_	RNA
8314	CLONES_TRBTLML_16__baseline_TCR-JV_cDNA_19_TGGTGGTA_merged_170000.txt	14248	1	3.2175e-05	TGTGCCGGCACCTTGACAGGGGGCGCAGATACGCAGTATTTT	EEEEEEEEEEEEEEEEEEEEEEEEEEEEEEEEEEEEEEEEEE	TRBV30*00(210)	TRBD1*00(55)	TRBJ2-3*00(225)		787|793|821|0|6||30.0	14|25|36|14|25||55.0	24|41|69|25|42||85.0												TGTGCCGGCACCTTGACAGGGGGCGCAGATACGCAGTATTTT	36								CAGTLTGGADTQYF		:::::::::0:-8:6:14:-2:1:25:25:-4:42:::	TLML_16_	RNA
8315	CLONES_TRBTLML_16__baseline_TCR-JV_cDNA_19_TGGTGGTA_merged_170000.txt	14251	1	3.2175e-05	TGTGCCATTGGACTAGCGGGCGCTCTGGATACGCAGTATTTT	EEEEEEEEEEEEEEEEEEEEEEEAEEEEEEEEEEEEEEEEEE	TRBV6-2*00(470),TRBV6-3*00(470)	TRBD2*00(55)	TRBJ2-3*00(215)		516|523|553|0|7||35.0;516|523|553|0|7||35.0	17|28|48|9|20||55.0	26|41|69|27|42||75.0												TGTGCCATTGGACTAGCGGGCGCTCTGGATACGCAGTATTTT	32								CAIGLAGALDTQYF		:::::::::0:-10:7:9:-1:-4:20:27:-6:42:::	TLML_16_	RNA
8316	CLONES_TRBTLML_16__baseline_TCR-JV_cDNA_19_TGGTGGTA_merged_170000.txt	14252	1	3.2175e-05	TGTGCCATCCAACAGGGCACGAGCAATCAGCCCCAGCATTTT	EEEEEEEEEEEEEEEEEEEEEEEEEEEEEEEEEEEEEEEEEE	TRBV7-9*00(575)	TRBD1*00(30)	TRBJ1-5*00(245)		556|563|593|0|7||35.0	15|21|36|11|17||30.0	21|42|70|21|42||105.0												TGTGCCATCCAACAGGGCACGAGCAATCAGCCCCAGCATTTT	36								CAIQQGTSNQPQHF		:::::::::0:-10:7:11:-3:-3:17:21:-1:42:::	TLML_16_	RNA
8317	CLONES_TRBTLML_16__baseline_TCR-JV_cDNA_19_TGGTGGTA_merged_170000.txt	14253	1	3.2175e-05	TGTGCCATCGCCCCGGGGGGGGTCCAAGAGACCCAGTACTTC	EEEEEEEEAEAEEEEEEEEEEEEEEEEEEEAEEEEEEEEEEE	TRBV10-3*00(180)	TRBD1*00(30),TRBD2*00(30)	TRBJ2-5*00(235)		533|542|570|0|9||45.0	9|15|36|11|17||30.0;13|19|48|11|17||30.0	21|40|68|23|42||95.0												TGTGCCATCGCCCCGGGGGGGGTCCAAGAGACCCAGTACTTC	32								CAIAPGGVQETQYF		:::::::::0:-8:9:11:3:-9:17:23:-1:42:::	TLML_16_	RNA
8318	CLONES_TRBTLML_16__baseline_TCR-JV_cDNA_19_TGGTGGTA_merged_170000.txt	14254	1	3.2175e-05	TGTGCCATCGGCTTGGACGGTGACACAGATACGCAGTATTTT	EEEEEEEEEEEEEEEEEEEEEEEEEAEEEEEEEEEEEEEEEE	TRBV10-3*00(575)		TRBJ2-3*00(235)		533|542|570|0|9||45.0		22|41|69|23|42||95.0												TGTGCCATCGGCTTGGACGGTGACACAGATACGCAGTATTTT	32								CAIGLDGDTDTQYF		:::::::::0:-8:9:::::23:-2:42:::	TLML_16_	RNA
8319	CLONES_TRBTLML_16__baseline_TCR-JV_cDNA_19_TGGTGGTA_merged_170000.txt	14255	1	3.2175e-05	TGTGCCATCGGGGGAAACCGTAGCAATCAGCCCCAGCATTTT	EAEEE<EAEEEEEEAEEEEEEEEEEEEEEEAEEAEEEEEEEE	TRBV10-3*00(310)	TRBD1*00(25)	TRBJ1-5*00(250)		533|542|570|0|9||45.0	18|23|36|9|14||25.0	20|42|70|20|42||110.0												TGTGCCATCGGGGGAAACCGTAGCAATCAGCCCCAGCATTTT	27								CAIGGNRSNQPQHF		:::::::::0:-8:9:9:-6:-1:14:20:0:42:::	TLML_16_	RNA
8320	CLONES_TRBTLML_16__baseline_TCR-JV_cDNA_19_TGGTGGTA_merged_170000.txt	14256	1	3.2175e-05	TGTGCCATCAGTTTCGGACAGGGTCCCTACGAGCAGTACTTC	EEEEEE<EAEEEEEEEEEAEAE<EEE<<EEEEEEEEEEEEEA	TRBV10-3*00(425)	TRBD1*00(40)	TRBJ2-7*00(225)		533|545|570|0|12||60.0	13|21|36|15|23||40.0	22|39|67|25|42||85.0												TGTGCCATCAGTTTCGGACAGGGTCCCTACGAGCAGTACTTC	27								CAISFGQGPYEQYF		:::::::::0:-5:12:15:-1:-3:23:25:-2:42:::	TLML_16_	RNA
8321	CLONES_TRBTLML_16__baseline_TCR-JV_cDNA_19_TGGTGGTA_merged_170000.txt	14257	1	3.2175e-05	TGTGCCATCAGTGGGGCTGGAGGTTACAATGAGCAGTTCTTC	EE<EEEEEEEEEEEEEEEEEEEEEEEEEEEEEEEAEE<EEEE	TRBV10-3*00(680)	TRBD2*00(25)	TRBJ2-1*00(230)		533|546|570|0|13||65.0	26|31|48|18|23||25.0	24|42|70|24|42||90.0												TGTGCCATCAGTGGGGCTGGAGGTTACAATGAGCAGTTCTTC	27								CAISGAGGYNEQFF		:::::::::0:-4:13:18:-10:-1:23:24:-4:42:::	TLML_16_	RNA
8322	CLONES_TRBTLML_16__baseline_TCR-JV_cDNA_19_TGGTGGTA_merged_170000.txt	14258	1	3.2175e-05	TGTGCCATCAGTGATAAGTACTCTGGAAACACCATATATTTT	EEEEEEEEEEEEEEEEEEEEEEEEEEEEEEEEEEEEEEEEEE	TRBV10-3*00(128)		TRBJ1-3*00(250)		533|547|570|0|14||70.0		20|42|70|20|42||110.0												TGTGCCATCAGTGATAAGTACTCTGGAAACACCATATATTTT	36								CAISDKYSGNTIYF		:::::::::0:-3:14:::::20:0:42:::	TLML_16_	RNA
8323	CLONES_TRBTLML_16__baseline_TCR-JV_cDNA_19_TGGTGGTA_merged_170000.txt	14259	1	3.2175e-05	TGTGCCATCAGTGAGTCGGCAGAGTCCTACGAGCAGTACTTC	EEEEEEEEEEEEEEEEEEEEEEAEEEAEEEEEEEEEEEEEEE	TRBV10-3*00(180)		TRBJ2-7*00(230)		533|551|570|0|18||90.0		21|39|67|24|42||90.0												TGTGCCATCAGTGAGTCGGCAGAGTCCTACGAGCAGTACTTC	32								CAISESAESYEQYF		:::::::::0:1:18:::::24:-1:42:::	TLML_16_	RNA
8324	CLONES_TRBTLML_16__baseline_TCR-JV_cDNA_19_TGGTGGTA_merged_170000.txt	14260	1	3.2175e-05	TGTGCCATCAGTGAGTCGGGGTTGGTCGATGAGCAGTTCTTC	EEEEEEEEEEEEEEEEEEEEE<EEEEEEEEEEEEEEEEEEEE	TRBV10-3*00(545)		TRBJ2-1*00(210)		533|551|570|0|18||90.0		28|42|70|28|42||70.0												TGTGCCATCAGTGAGTCGGGGTTGGTCGATGAGCAGTTCTTC	27								CAISESGLVDEQFF		:::::::::0:1:18:::::28:-8:42:::	TLML_16_	RNA
8325	CLONES_TRBTLML_16__baseline_TCR-JV_cDNA_19_TGGTGGTA_merged_170000.txt	14261	1	3.2175e-05	TGTGCCATCAGTGAGTCGAAAAAGTCTCCCGAGCAGTACTTC	EEEEEEEEEEEAEEEEEEEEEEEEEEAEEEEEEEEEEEEEEE	TRBV10-3*00(1015)		TRBJ2-7*00(205)		533|552|570|0|19||95.0		26|39|67|29|42||65.0												TGTGCCATCAGTGAGTCGAAAAAGTCTCCCGAGCAGTACTTC	32								CAISESKKSPEQYF		:::::::::0:2:19:::::29:-6:42:::	TLML_16_	RNA
8326	CLONES_TRBTLML_16__baseline_TCR-JV_cDNA_19_TGGTGGTA_merged_170000.txt	14262	1	3.2175e-05	TGTGCCATCAGTGAGTACAGGGGTGAAACCGAGCAGTACTTC	EEEEEEEEEEEEEEEEEEEEEEEEEEEEEEEAEEEAEEEEEA	TRBV10-3*00(125)	TRBD1*00(35)	TRBJ2-7*00(205)		533|549|570|0|16||80.0	15|22|36|16|23||35.0	26|39|67|29|42||65.0												TGTGCCATCAGTGAGTACAGGGGTGAAACCGAGCAGTACTTC	32								CAISEYRGETEQYF		:::::::::0:-1:16:16:-3:-2:23:29:-6:42:::	TLML_16_	RNA
8327	CLONES_TRBTLML_16__baseline_TCR-JV_cDNA_19_TGGTGGTA_merged_170000.txt	14263	1	3.2175e-05	TGTGCCATCAGTGAGGGGACAGGGTTTACTGAAGCTTTCTTT	EEEEEEEEEEEEEEEEEEEEEEEEEEEEEEEEEEEEEEEEEE	TRBV10-3*00(305)	TRBD1*00(45)	TRBJ1-1*00(215)		533|548|570|0|15||75.0	12|21|36|15|24||45.0	25|40|68|27|42||75.0												TGTGCCATCAGTGAGGGGACAGGGTTTACTGAAGCTTTCTTT	36								CAISEGTGFTEAFF		:::::::::0:-2:15:15:0:-3:24:27:-5:42:::	TLML_16_	RNA
8328	CLONES_TRBTLML_16__baseline_TCR-JV_cDNA_19_TGGTGGTA_merged_170000.txt	14264	1	3.2175e-05	TGTGCCATCAGTGAGAGGCTTTTCACAGATACGCAGTATTTT	EEEEEEEEEEEEEEEEEEEEEEEEEEEEEEEEEEEEEAAAAA	TRBV10-3*00(770)		TRBJ2-3*00(95)		533|548|570|0|15||75.0		22|41|69|23|42||95.0												TGTGCCATCAGTGAGAGGCTTTTCACAGATACGCAGTATTTT	32								CAISERLFTDTQYF		:::::::::0:-2:15:::::23:-2:42:::	TLML_16_	RNA
8329	CLONES_TRBTLML_16__baseline_TCR-JV_cDNA_19_TGGTGGTA_merged_170000.txt	14265	1	3.2175e-05	TGTGCCATCAGTGAAAGTCAGTCCTACTACGAGCAGTACTTC	EEEEEEEEEEEEEEEEEEEEEEEEEEEEEEEEEEEEEEEEEE	TRBV10-3*00(350)	TRBD2*00(25)	TRBJ2-7*00(220)		533|547|570|0|14||70.0	10|15|48|19|24||25.0	23|39|67|26|42||80.0												TGTGCCATCAGTGAAAGTCAGTCCTACTACGAGCAGTACTTC	36								CAISESQSYYEQYF		:::::::::0:-3:14:19:6:-17:24:26:-3:42:::	TLML_16_	RNA
8330	CLONES_TRBTLML_16__baseline_TCR-JV_cDNA_19_TGGTGGTA_merged_170000.txt	14266	1	3.2175e-05	TGTGCCATCAGTGAAAAAAGCGGACCCTACGAGCAGTACTTC	EEEEEEEEEEEEEEEEEEEEEEE7EEEEEAAAAEEEEEEEEE	TRBV10-3*00(705)	TRBD2*00(25)	TRBJ2-7*00(225)		533|547|570|0|14||70.0	22|27|48|18|23||25.0	22|39|67|25|42||85.0												TGTGCCATCAGTGAAAAAAGCGGACCCTACGAGCAGTACTTC	22								CAISEKSGPYEQYF		:::::::::0:-3:14:18:-6:-5:23:25:-2:42:::	TLML_16_	RNA
8331	CLONES_TRBTLML_16__baseline_TCR-JV_cDNA_19_TGGTGGTA_merged_170000.txt	14267	1	3.2175e-05	TGTGCCATCAGCAAGCAGGGAGGTGAAGAGACCCAGTACTTC	EEEEEEEEEEEEEEEEEEEEEEEAAEEEEEEEEEEEEEEEEE	TRBV10-3*00(690)	TRBD2*00(30)	TRBJ2-5*00(225)		533|544|570|0|11||55.0	25|31|48|17|23||30.0	23|40|68|25|42||85.0												TGTGCCATCAGCAAGCAGGGAGGTGAAGAGACCCAGTACTTC	32								CAISKQGGEETQYF		:::::::::0:-6:11:17:-9:-1:23:25:-3:42:::	TLML_16_	RNA
8332	CLONES_TRBTLML_16__baseline_TCR-JV_cDNA_19_TGGTGGTA_merged_170000.txt	14268	1	3.2175e-05	TGTGCCATCAGGGGACTAGCGCCAGACAATGAGCAGTTCTTC	EEEEEEEEEEEEEEEEEEEEEEEEEEEEEEEEEEEEEEEEEE	TRBV10-3*00(690)	TRBD2*00(50)	TRBJ2-1*00(225)		533|544|570|0|11||55.0	16|26|48|11|21||50.0	25|42|70|25|42||85.0												TGTGCCATCAGGGGACTAGCGCCAGACAATGAGCAGTTCTTC	36								CAIRGLAPDNEQFF		:::::::::0:-6:11:11:0:-6:21:25:-5:42:::	TLML_16_	RNA
8333	CLONES_TRBTLML_16__baseline_TCR-JV_cDNA_19_TGGTGGTA_merged_170000.txt	14269	1	3.2175e-05	TGTGCCACTACGACGGGCAGGCTCCAAGAGACCCAGTACTTC	EEEEEEEEEEEEEEEEEEEEEEEEEEEEAEEEEEEEEEEEAA	TRBV12-3*00(685),TRBV12-4*00(685)		TRBJ2-5*00(110)		530|537|567|0|7||35.0;530|537|567|0|7||35.0		21|40|68|23|42||95.0												TGTGCCACTACGACGGGCAGGCTCCAAGAGACCCAGTACTTC	32								CATTTGRLQETQYF		:::::::::0:-10:7:::::23:-1:42:::	TLML_16_	RNA
8334	CLONES_TRBTLML_16__baseline_TCR-JV_cDNA_19_TGGTGGTA_merged_170000.txt	14270	1	3.2175e-05	TGTGCCACCTCTGACGGAGGGCTCTCCTACGAGCAGTACTTC	EEEEEEEEEEEEEEEEEEEEEEEEEEEEEEEEEEEEEEEEEE	TRBV19*00(325)	TRBD2*00(35)	TRBJ2-7*00(235)		559|566|596|0|7||35.0	26|33|48|15|22||35.0	20|39|67|23|42||95.0												TGTGCCACCTCTGACGGAGGGCTCTCCTACGAGCAGTACTTC	36								CATSDGGLSYEQYF		:::::::::0:-10:7:15:-10:1:22:23:0:42:::	TLML_16_	RNA
8335	CLONES_TRBTLML_16__baseline_TCR-JV_cDNA_19_TGGTGGTA_merged_170000.txt	14271	1	3.2175e-05	TGTGCCACCTCCGGGACTAGCGGAGCCTACGAGCAGTACTTC	EEEEEEEEEEEEEEEEEEEEEEEEEEEEEEEEEEEEEEEEEE	TRBV27*00(310)	TRBD2*00(65)	TRBJ2-7*00(225)		556|563|593|0|7||35.0	14|27|48|10|23||65.0	22|39|67|25|42||85.0												TGTGCCACCTCCGGGACTAGCGGAGCCTACGAGCAGTACTTC	36								CATSGTSGAYEQYF		:::::::::0:-10:7:10:2:-5:23:25:-2:42:::	TLML_16_	RNA
8336	CLONES_TRBTLML_16__baseline_TCR-JV_cDNA_19_TGGTGGTA_merged_170000.txt	14277	1	3.2175e-05	TGTGCCACCTGGAGCGGGAGTGGCACCGGGGAGCTGTTTTTT	EEEEEEEEEEEEEEEEEEEEEEEEEEEEEEEEEEEEEEEEEE	TRBV24-1*00(253)	TRBD2*00(40)	TRBJ2-2*00(235)		559|568|597|0|9||45.0	22|30|48|12|20||40.0	24|43|71|23|42||95.0												TGTGCCACCTGGAGCGGGAGTGGCACCGGGGAGCTGTTTTTT	36								CATWSGSGTGELFF		:::::::::0:-9:9:12:-6:-2:20:23:-4:42:::	TLML_16_	RNA
8337	CLONES_TRBTLML_16__baseline_TCR-JV_cDNA_19_TGGTGGTA_merged_170000.txt	14278	1	3.2175e-05	TGTGCCACCAGTGTGGAGGGAGTTGCCGGGGAGCTGTTTTTT	EEEEEEEEEEEEEEEEEEEEEEEEEEEEEEEEEEEEEEEEEE	TRBV24-1*00(182)	TRBD2*00(30)	TRBJ2-2*00(225)		559|572|597|0|13||65.0	26|32|48|14|20||30.0	26|43|71|25|42||85.0												TGTGCCACCAGTGTGGAGGGAGTTGCCGGGGAGCTGTTTTTT	36								CATSVEGVAGELFF		:::::::::0:-5:13:14:-10:0:20:25:-6:42:::	TLML_16_	RNA
8338	CLONES_TRBTLML_16__baseline_TCR-JV_cDNA_19_TGGTGGTA_merged_170000.txt	14279	1	3.2175e-05	TGTGCCACCAGTGATCCGGGACAGACTCAGACCCAGTACTTC	EEEEAEEEEEEEEEEEEEEEEEEEEEEEEEEEEEEEEEEEEA	TRBV24-1*00(565)	TRBD1*00(45)	TRBJ2-5*00(210)		559|574|597|0|15||75.0	10|19|36|15|24||45.0	26|40|68|28|42||70.0												TGTGCCACCAGTGATCCGGGACAGACTCAGACCCAGTACTTC	32								CATSDPGQTQTQYF		:::::::::0:-3:15:15:2:-5:24:28:-6:42:::	TLML_16_	RNA
8339	CLONES_TRBTLML_16__baseline_TCR-JV_cDNA_19_TGGTGGTA_merged_170000.txt	14280	1	3.2175e-05	TGTGCCACCAGTGACCAGGACTCCAACTATGGCTACACCTTC	EEEEEEEEEEEEEAEEEEEEEEEEEEEEEEEEEEEEEEEEEE	TRBV24-1*00(215)	TRBD2*00(25)	TRBJ1-2*00(230)		559|573|597|0|14||70.0	17|22|48|17|22||25.0	22|40|68|24|42||90.0												TGTGCCACCAGTGACCAGGACTCCAACTATGGCTACACCTTC	32								CATSDQDSNYGYTF		:::::::::0:-4:14:17:-1:-10:22:24:-2:42:::	TLML_16_	RNA
8340	CLONES_TRBTLML_16__baseline_TCR-JV_cDNA_19_TGGTGGTA_merged_170000.txt	14281	1	3.2175e-05	TGTGCCACCAGTGAAAGAGGAGACACAGATACGCAGTATTTT	EEEEEEEEEEEEEEEEEEEEEEEEEEEEEEEEEEEEEEEEEE	TRBV24-1*00(236)		TRBJ2-3*00(235)		559|573|597|0|14||70.0		22|41|69|23|42||95.0												TGTGCCACCAGTGAAAGAGGAGACACAGATACGCAGTATTTT	36								CATSERGDTDTQYF		:::::::::0:-4:14:::::23:-2:42:::	TLML_16_	RNA
8341	CLONES_TRBTLML_16__baseline_TCR-JV_cDNA_19_TGGTGGTA_merged_170000.txt	14282	1	3.2175e-05	TGTGCCACCAGCCCCAGGACTCACAATTCACCCCTCCACTTT	EAEEEEEEAEEAEEAAEEEEEEAEEEEEEEA<AEEEEEEEEE	TRBV15*00(449)	TRBD2*00(29)	TRBJ1-6*00(214)		552|564|589|0|12||60.0	13|22|48|12|21|SG16A|29.0	27|45|73|24|42||90.0												TGTGCCACCAGCCCCAGGACTCACAATTCACCCCTCCACTTT	27								CATSPRTHNSPLHF		:::::::::0:-5:12:12:3:-10:21:24:-7:42:::	TLML_16_	RNA
8342	CLONES_TRBTLML_16__baseline_TCR-JV_cDNA_19_TGGTGGTA_merged_170000.txt	14283	1	3.2175e-05	TGTGCCACCAGCGGCAGGGGTAGCACAGATACGCAGTATTTT	EEEEEEEEEEEEEEEEEEEEEEEEEEEEEEEEEEEEEEEEEE	TRBV15*00(324)	TRBD1*00(30)	TRBJ2-3*00(250)		552|564|589|0|12||60.0	16|22|36|14|20||30.0	19|41|69|20|42||110.0												TGTGCCACCAGCGGCAGGGGTAGCACAGATACGCAGTATTTT	36								CATSGRGSTDTQYF		:::::::::0:-5:12:14:-4:-2:20:20:1:42:::	TLML_16_	RNA
8343	CLONES_TRBTLML_16__baseline_TCR-JV_cDNA_19_TGGTGGTA_merged_170000.txt	14284	1	3.2175e-05	TGTGCCACCAGCAGAGTGAGCGGGAGTTACGAGCAGTACTTC	EEEEEEEEEEEEEEEEEEEEEEEEEEEEEEEEEEEEEEEEEE	TRBV15*00(150)	TRBD2*00(40)	TRBJ2-7*00(215)		552|568|589|0|16||80.0	22|30|48|18|26||40.0	24|39|67|27|42||75.0												TGTGCCACCAGCAGAGTGAGCGGGAGTTACGAGCAGTACTTC	36								CATSRVSGSYEQYF		:::::::::0:-1:16:18:-6:-2:26:27:-4:42:::	TLML_16_	RNA
8344	CLONES_TRBTLML_16__baseline_TCR-JV_cDNA_19_TGGTGGTA_merged_170000.txt	14285	1	3.2175e-05	TGTGCCACCAGCAGAGGGACAGGAGTCTACGAGCAGTACTTC	EEEEEEEEEEEEEEEEEEEEEEEEEEEEEEEEEEEEEEEEEE	TRBV15*00(284)	TRBD1*00(35)	TRBJ2-7*00(220)		552|568|589|0|16||80.0	13|20|36|16|23||35.0	23|39|67|26|42||80.0												TGTGCCACCAGCAGAGGGACAGGAGTCTACGAGCAGTACTTC	36								CATSRGTGVYEQYF		:::::::::0:-1:16:16:-1:-4:23:26:-3:42:::	TLML_16_	RNA
8345	CLONES_TRBTLML_16__baseline_TCR-JV_cDNA_19_TGGTGGTA_merged_170000.txt	14286	1	3.2175e-05	TGTGCCACCAGCAGAGATTGGGGGAATCCCGAGCAGTACTTC	EEEEEEEEEEEEEEEEEEEEEEEEEEEEEEEEEEEEEEEEEE	TRBV15*00(160)	TRBD1*00(25)	TRBJ2-7*00(205)		552|570|589|0|18||90.0	18|23|36|19|24||25.0	26|39|67|29|42||65.0												TGTGCCACCAGCAGAGATTGGGGGAATCCCGAGCAGTACTTC	36								CATSRDWGNPEQYF		:::::::::0:1:18:19:-6:-1:24:29:-6:42:::	TLML_16_	RNA
8346	CLONES_TRBTLML_16__baseline_TCR-JV_cDNA_19_TGGTGGTA_merged_170000.txt	14287	1	3.2175e-05	TGTGCCACCAGCAGAGATAGAGCGACAGATACGCAGTATTTT	AEEEEAEEEEEEEAEEEEEEEEEEEEEEEEEEEEEEEEEEEE	TRBV15*00(1104)		TRBJ2-3*00(230)		552|570|589|0|18||90.0		23|41|69|24|42||90.0												TGTGCCACCAGCAGAGATAGAGCGACAGATACGCAGTATTTT	32								CATSRDRATDTQYF		:::::::::0:1:18:::::24:-3:42:::	TLML_16_	RNA
8347	CLONES_TRBTLML_16__baseline_TCR-JV_cDNA_19_TGGTGGTA_merged_170000.txt	14288	1	3.2175e-05	TGTGCCACCAGCAGAGACAGGGGGGGGGAAAAACTGTTTTTT	7EEEEEAEEEEE7EEEEEEEEEEEEEEEEEEEEEEEEEEEEE	TRBV15*00(284)	TRBD1*00(35)	TRBJ1-4*00(215)		552|569|589|0|17||85.0	16|23|36|17|24||35.0	28|43|71|27|42||75.0												TGTGCCACCAGCAGAGACAGGGGGGGGGAAAAACTGTTTTTT	22								CATSRDRGGEKLFF		:::::::::0:0:17:17:-4:-1:24:27:-8:42:::	TLML_16_	RNA
8348	CLONES_TRBTLML_16__baseline_TCR-JV_cDNA_19_TGGTGGTA_merged_170000.txt	14289	1	3.2175e-05	TGTGCCAGTCGGACTAGCGGGAGTTGGAATGAGCAGTTCTTC	EEEEEEEEEEEEEEEEEEEEEEEEEEEEEEEEEEEEEEEEEE	TRBV19*00(254)	TRBD2*00(65)	TRBJ2-1*00(215)		559|568|596|0|9||45.0	17|30|48|10|23||65.0	27|42|70|27|42||75.0												TGTGCCAGTCGGACTAGCGGGAGTTGGAATGAGCAGTTCTTC	36								CASRTSGSWNEQFF		:::::::::0:-8:9:10:-1:-2:23:27:-7:42:::	TLML_16_	RNA
8349	CLONES_TRBTLML_16__baseline_TCR-JV_cDNA_19_TGGTGGTA_merged_170000.txt	14290	1	3.2175e-05	TGTGCCAGTCGACGGACCCTAAGCTCCTACGAGCAGTACTTC	EEEEEEEEEEEEEEEAEEEEEEEEEEEEEEEEEEEEEEEEEE	TRBV27*00(110)		TRBJ2-7*00(245)		556|564|593|0|8||40.0		18|39|67|21|42||105.0												TGTGCCAGTCGACGGACCCTAAGCTCCTACGAGCAGTACTTC	32								CASRRTLSSYEQYF		:::::::::0:-9:8:::::21:2:42:::	TLML_16_	RNA
8350	CLONES_TRBTLML_16__baseline_TCR-JV_cDNA_19_TGGTGGTA_merged_170000.txt	14291	1	3.2175e-05	TGTGCCAGTGGCCGGGACAGCGGAAGTCAGCCCCAGCATTTT	EEEEEEEEEEEEEAEEEEEEEEEEEEEEEEEEEEEEEEEEEE	TRBV19*00(240)	TRBD1*00(45),TRBD2*00(39)	TRBJ1-5*00(220)		559|568|596|0|9||45.0	10|19|36|11|20||45.0;14|27|48|11|23|DT21|39.0	26|42|70|26|42||80.0												TGTGCCAGTGGCCGGGACAGCGGAAGTCAGCCCCAGCATTTT	32								CASGRDSGSQPQHF		:::::::::0:-8:9:11:2:-5:20:26:-6:42:::	TLML_16_	RNA
8351	CLONES_TRBTLML_16__baseline_TCR-JV_cDNA_19_TGGTGGTA_merged_170000.txt	14292	1	3.2175e-05	TGTGCCAGTGGGGACACGGGCATCAAAGAGACCCAGTACTTC	EEEEEEEEEEEEEEEEEEEEEEEEEEEEEEEEEEEEEEEEEE	TRBV19*00(545)	TRBD1*00(34)	TRBJ2-5*00(225)		559|568|596|0|9||45.0	12|22|36|10|20|SG18C|34.0	23|40|68|25|42||85.0												TGTGCCAGTGGGGACACGGGCATCAAAGAGACCCAGTACTTC	36								CASGDTGIKETQYF		:::::::::0:-8:9:10:0:-2:20:25:-3:42:::	TLML_16_	RNA
8352	CLONES_TRBTLML_16__baseline_TCR-JV_cDNA_19_TGGTGGTA_merged_170000.txt	14293	1	3.2175e-05	TGTGCCAGTAGTTTATCGTGGGGGAACACTGAAGCTTTCTTT	EEEEEEEEEEEEEEEEEEEEEEEEEEEEEEEEEEEEEEEEAE	TRBV28*00(589)		TRBJ1-1*00(235)		564|580|601|0|16|SC572T|64.0		21|40|68|23|42||95.0												TGTGCCAGTAGTTTATCGTGGGGGAACACTGAAGCTTTCTTT	32								CASSLSWGNTEAFF		:::::::::0:-1:16:::::23:-1:42:::	TLML_16_	RNA
8353	CLONES_TRBTLML_16__baseline_TCR-JV_cDNA_19_TGGTGGTA_merged_170000.txt	14294	1	3.2175e-05	TGTGCCAGTAGTCTCGGGAGTTTCGGGGAGACCCAGTACTTC	EEEEEEEEEEEEEEEEEEEEEEEEEEEEEEEEEEEEEEEEEE	TRBV19*00(230)	TRBD2*00(30)	TRBJ2-5*00(215)		559|571|596|0|12||60.0	24|30|48|14|20||30.0	25|40|68|27|42||75.0												TGTGCCAGTAGTCTCGGGAGTTTCGGGGAGACCCAGTACTTC	36								CASSLGSFGETQYF		:::::::::0:-5:12:14:-8:-2:20:27:-5:42:::	TLML_16_	RNA
8355	CLONES_TRBTLML_16__baseline_TCR-JV_cDNA_19_TGGTGGTA_merged_170000.txt	14296	1	3.2175e-05	TGTGCCAGTAGTCTACCGGGACAGGGGACCGAGCAGTACTTC	EEEEEEEEEEEEEEEEEEAEEEEAEEEEEEEEEEEEEEEEEE	TRBV19*00(675)	TRBD1*00(60)	TRBJ2-7*00(205)		559|571|596|0|12||60.0	10|22|36|15|27||60.0	26|39|67|29|42||65.0												TGTGCCAGTAGTCTACCGGGACAGGGGACCGAGCAGTACTTC	32								CASSLPGQGTEQYF		:::::::::0:-5:12:15:2:-2:27:29:-6:42:::	TLML_16_	RNA
8356	CLONES_TRBTLML_16__baseline_TCR-JV_cDNA_19_TGGTGGTA_merged_170000.txt	14297	1	3.2175e-05	TGTGCCAGTAGTCCGGGTGGAAGCAATCAGCCCCAGCATTTT	EEEEEEEEEEEEEEEEEEEEEEEEEEEEEEEEEEEEEEEEEE	TRBV19*00(400)	TRBD1*00(25),TRBD2*00(25)	TRBJ1-5*00(245)		559|571|596|0|12||60.0	10|15|36|12|17||25.0;14|19|48|12|17||25.0	21|42|70|21|42||105.0												TGTGCCAGTAGTCCGGGTGGAAGCAATCAGCCCCAGCATTTT	36								CASSPGGSNQPQHF		:::::::::0:-5:12:12:2:-9:17:21:-1:42:::	TLML_16_	RNA
8357	CLONES_TRBTLML_16__baseline_TCR-JV_cDNA_19_TGGTGGTA_merged_170000.txt	14298	1	3.2175e-05	TGTGCCAGTAGTCGGGGGACTAGGGTGTTCGAGCAGTACTTC	EEEEEEEEEEEEEEEEEEEEEEEEEEEEEEEEEEEEEEEEEE	TRBV19*00(340)	TRBD2*00(40)	TRBJ2-7*00(205)		559|571|596|0|12||60.0	16|24|48|15|23||40.0	26|39|67|29|42||65.0												TGTGCCAGTAGTCGGGGGACTAGGGTGTTCGAGCAGTACTTC	36								CASSRGTRVFEQYF		:::::::::0:-5:12:15:0:-8:23:29:-6:42:::	TLML_16_	RNA
8358	CLONES_TRBTLML_16__baseline_TCR-JV_cDNA_19_TGGTGGTA_merged_170000.txt	14299	1	3.2175e-05	TGTGCCAGTAGTCAACGTACAGGGGTGGAGACCCAGTACTTC	EEEEEEEEEEEEEEEEEEEEEEEEEEEEEAEEAEEEEEEEEE	TRBV19*00(315)	TRBD1*00(35)	TRBJ2-5*00(215)		559|571|596|0|12||60.0	15|22|36|18|25||35.0	25|40|68|27|42||75.0												TGTGCCAGTAGTCAACGTACAGGGGTGGAGACCCAGTACTTC	32								CASSQRTGVETQYF		:::::::::0:-5:12:18:-3:-2:25:27:-5:42:::	TLML_16_	RNA
8359	CLONES_TRBTLML_16__baseline_TCR-JV_cDNA_19_TGGTGGTA_merged_170000.txt	14300	1	3.2175e-05	TGTGCCAGTAGTGTGGCTCCAGGGGTTACTGAAGCTTTCTTT	EEEEEEEEEEEAEEEEEEEEEEEEEEEEEEEAEEEEEEEEEE	TRBV19*00(320)	TRBD1*00(30)	TRBJ1-1*00(215)		559|571|596|0|12||60.0	16|22|36|19|25||30.0	25|40|68|27|42||75.0												TGTGCCAGTAGTGTGGCTCCAGGGGTTACTGAAGCTTTCTTT	32								CASSVAPGVTEAFF		:::::::::0:-5:12:19:-4:-2:25:27:-5:42:::	TLML_16_	RNA
8360	CLONES_TRBTLML_16__baseline_TCR-JV_cDNA_19_TGGTGGTA_merged_170000.txt	14301	1	3.2175e-05	TGTGCCAGTAGTGGACTAGCGGGGTCCTACGAGCAGTACTTC	EEEEEEEEEEEEEEEEEEEAEEEEEEEEAEEEAAEEEEE7EE	TRBV19*00(535)	TRBD2*00(55)	TRBJ2-7*00(160)		559|571|596|0|12||60.0	17|28|48|12|23||55.0	21|39|67|24|42||90.0												TGTGCCAGTAGTGGACTAGCGGGGTCCTACGAGCAGTACTTC	22								CASSGLAGSYEQYF		:::::::::0:-5:12:12:-1:-4:23:24:-1:42:::	TLML_16_	RNA
8361	CLONES_TRBTLML_16__baseline_TCR-JV_cDNA_19_TGGTGGTA_merged_170000.txt	14302	1	3.2175e-05	TGTGCCAGTAGTATTTCGGCCGTAGGAGAGACCCAGTACTTC	EEEEEEEEEEEEEEEEEEEEEEEEEEEEEEEEEEEEEEEAAA	TRBV19*00(995)		TRBJ2-5*00(90)		559|573|596|0|14||70.0		24|40|68|26|42||80.0												TGTGCCAGTAGTATTTCGGCCGTAGGAGAGACCCAGTACTTC	32								CASSISAVGETQYF		:::::::::0:-3:14:::::26:-4:42:::	TLML_16_	RNA
8362	CLONES_TRBTLML_16__baseline_TCR-JV_cDNA_19_TGGTGGTA_merged_170000.txt	14303	1	3.2175e-05	TGTGCCAGTAGTATTCGGAACAGGGGGACTGAAGCTTTCTTT	EEEEEEEEEEEEEEEEAEEEEEEEEEAAEEEEEEEEEEEEEE	TRBV19*00(300)	TRBD1*00(44)	TRBJ1-1*00(215)		559|573|596|0|14||70.0	11|23|36|15|27|SG14A|44.0	25|40|68|27|42||75.0												TGTGCCAGTAGTATTCGGAACAGGGGGACTGAAGCTTTCTTT	32								CASSIRNRGTEAFF		:::::::::0:-3:14:15:1:-1:27:27:-5:42:::	TLML_16_	RNA
8363	CLONES_TRBTLML_16__baseline_TCR-JV_cDNA_19_TGGTGGTA_merged_170000.txt	14304	1	3.2175e-05	TGTGCCAGTAGTATTAACGCGTATAGCGATGAGCAGTTCTTC	EEEEEEEEEEEEEEEEEEEEEEEEEEEEEEEEEEEEEEEEEE	TRBV19*00(1245)	TRBD2*00(25)	TRBJ2-1*00(195)		559|573|596|0|14||70.0	21|26|48|23|28||25.0	28|42|70|28|42||70.0												TGTGCCAGTAGTATTAACGCGTATAGCGATGAGCAGTTCTTC	36								CASSINAYSDEQFF		:::::::::0:-3:14:23:-5:-6:28:28:-8:42:::	TLML_16_	RNA
8364	CLONES_TRBTLML_16__baseline_TCR-JV_cDNA_19_TGGTGGTA_merged_170000.txt	14305	1	3.2175e-05	TGTGCCAGTAGTATAGGGCCTACCTCCTACGAGCAGTACTTC	EEEEEEEEEEEEEEEEEEEEEEEEEEEEAAEEEEEEEEEEEA	TRBV19*00(150)		TRBJ2-7*00(235)		559|575|596|0|16||80.0		20|39|67|23|42||95.0												TGTGCCAGTAGTATAGGGCCTACCTCCTACGAGCAGTACTTC	32								CASSIGPTSYEQYF		:::::::::0:-1:16:::::23:0:42:::	TLML_16_	RNA
8365	CLONES_TRBTLML_16__baseline_TCR-JV_cDNA_19_TGGTGGTA_merged_170000.txt	14306	1	3.2175e-05	TGTGCCAGTAGTATAGGGGCTAACTACAATGAGCAGTTCTTC	EEEEEEEEEEEEEEEEEEEEEEEEEEEEEEEEEEEEEEEEEE	TRBV19*00(395)		TRBJ2-1*00(235)		559|575|596|0|16||80.0		23|42|70|23|42||95.0												TGTGCCAGTAGTATAGGGGCTAACTACAATGAGCAGTTCTTC	36								CASSIGANYNEQFF		:::::::::0:-1:16:::::23:-3:42:::	TLML_16_	RNA
8366	CLONES_TRBTLML_16__baseline_TCR-JV_cDNA_19_TGGTGGTA_merged_170000.txt	14307	1	3.2175e-05	TGTGCCAGTAGTATAGGGGGAGCGGGCTACGAGCAGTACTTC	EEEEEEEEEEEEEEEEEEEEEEEEEEEEEEEEEEEEEEEEEA	TRBV19*00(335)	TRBD2*00(30)	TRBJ2-7*00(220)		559|575|596|0|16||80.0	22|28|48|20|26||30.0	23|39|67|26|42||80.0												TGTGCCAGTAGTATAGGGGGAGCGGGCTACGAGCAGTACTTC	32								CASSIGGAGYEQYF		:::::::::0:-1:16:20:-6:-4:26:26:-3:42:::	TLML_16_	RNA
8367	CLONES_TRBTLML_16__baseline_TCR-JV_cDNA_19_TGGTGGTA_merged_170000.txt	14308	1	3.2175e-05	TGTGCCAGTAGTATAGGACAGGGGTCCTACGAGCAGTACTTC	EEEEEEEEEEEEEEEEEEEEEEEEEEEEEEEEEEEEEEEEEE	TRBV19*00(305)	TRBD1*00(40)	TRBJ2-7*00(230)		559|575|596|0|16||80.0	14|22|36|16|24||40.0	21|39|67|24|42||90.0												TGTGCCAGTAGTATAGGACAGGGGTCCTACGAGCAGTACTTC	36								CASSIGQGSYEQYF		:::::::::0:-1:16:16:-2:-2:24:24:-1:42:::	TLML_16_	RNA
8368	CLONES_TRBTLML_16__baseline_TCR-JV_cDNA_19_TGGTGGTA_merged_170000.txt	14309	1	3.2175e-05	TGTGCCAGTAGTATAGAGGGGGCGTCCTACGAGCAGTACTTC	EEEEEAEEEEEEEEEEEEEE<EEEEEEEEEEEEEEEEEEEEE	TRBV19*00(425)	TRBD1*00(35)	TRBJ2-7*00(230)		559|576|596|0|17||85.0	18|25|36|17|24||35.0	21|39|67|24|42||90.0												TGTGCCAGTAGTATAGAGGGGGCGTCCTACGAGCAGTACTTC	27								CASSIEGASYEQYF		:::::::::0:0:17:17:-6:1:24:24:-1:42:::	TLML_16_	RNA
8369	CLONES_TRBTLML_16__baseline_TCR-JV_cDNA_19_TGGTGGTA_merged_170000.txt	14310	1	3.2175e-05	TGTGCCAGTAGTATAACCCGGGGCACAGATATGCAGTATTTT	EEEEEEEEEEEEEEEEEEEEEAEEEEEEEEEEEEEEEEEEEE	TRBV19*00(415)	TRBD1*00(30),TRBD2*00(30)	TRBJ2-3*00(72)		559|574|596|0|15||75.0	9|15|36|16|22||30.0;13|19|48|16|22||30.0	21|41|69|22|42|SC30T|84.0												TGTGCCAGTAGTATAACCCGGGGCACAGATATGCAGTATTTT	32								CASSITRGTDMQYF		:::::::::0:-2:15:16:3:-9:22:22:-1:42:::	TLML_16_	RNA
8370	CLONES_TRBTLML_16__baseline_TCR-JV_cDNA_19_TGGTGGTA_merged_170000.txt	14311	1	3.2175e-05	TGTGCCAGTAGTATAACCCGGGGCACAGATACGCAGTATTTT	EEEEEEEEEEEEEEEEEEEEEEEEEEEEEEEEEEEEEEEEEE	TRBV19*00(415)	TRBD1*00(30),TRBD2*00(30)	TRBJ2-3*00(88)		559|574|596|0|15||75.0	9|15|36|16|22||30.0;13|19|48|16|22||30.0	21|41|69|22|42||100.0												TGTGCCAGTAGTATAACCCGGGGCACAGATACGCAGTATTTT	36								CASSITRGTDTQYF		:::::::::0:-2:15:16:3:-9:22:22:-1:42:::	TLML_16_	RNA
8371	CLONES_TRBTLML_16__baseline_TCR-JV_cDNA_19_TGGTGGTA_merged_170000.txt	14312	1	3.2175e-05	TGTGCCAGTAGTATAACAGGGAGCTCCTACGAGCAGTACTTC	EEE6EAEEEEEEEAEEEEEEEEEEEEEEEEEEEEEEEEEEEE	TRBV19*00(145)		TRBJ2-7*00(255)		559|574|596|0|15||75.0		16|39|67|19|42||115.0												TGTGCCAGTAGTATAACAGGGAGCTCCTACGAGCAGTACTTC	21								CASSITGSSYEQYF		:::::::::0:-2:15:::::19:4:42:::	TLML_16_	RNA
8372	CLONES_TRBTLML_16__baseline_TCR-JV_cDNA_19_TGGTGGTA_merged_170000.txt	14313	1	3.2175e-05	TGTGCCAGTAGTACCTCAGGGGCGGGCACTGAAGCTTTCTTT	EEEEEEEEAEEEEEEEEEEAAEEEAEEEEAEEEEEEEEEEEE	TRBV19*00(785)	TRBD1*00(30)	TRBJ1-1*00(220)		559|572|596|0|13||65.0	16|22|36|16|22||30.0	24|40|68|26|42||80.0												TGTGCCAGTAGTACCTCAGGGGCGGGCACTGAAGCTTTCTTT	32								CASSTSGAGTEAFF		:::::::::0:-4:13:16:-4:-2:22:26:-4:42:::	TLML_16_	RNA
8373	CLONES_TRBTLML_16__baseline_TCR-JV_cDNA_19_TGGTGGTA_merged_170000.txt	14314	1	3.2175e-05	TGTGCCAGTAGTACCACCGGGTCCTCCTACGAGCAGTACTTC	EEEEEEEEEEE7EEEEEEEEEEEEEEEEEEEEEEEEEEEEEA	TRBV19*00(240)	TRBD1*00(25),TRBD2*00(25)	TRBJ2-7*00(235)		559|572|596|0|13||65.0	10|15|36|16|21||25.0;14|19|48|16|21||25.0	20|39|67|23|42||95.0												TGTGCCAGTAGTACCACCGGGTCCTCCTACGAGCAGTACTTC	22								CASSTTGSSYEQYF		:::::::::0:-4:13:16:2:-9:21:23:0:42:::	TLML_16_	RNA
8374	CLONES_TRBTLML_16__baseline_TCR-JV_cDNA_19_TGGTGGTA_merged_170000.txt	14315	1	3.2175e-05	TGTGCCAGTAGTAGACAGGTCGGAGCGGCTGAAGCTTTCTTT	EEEEEEEEEEEEEEEEEEEEEEEEEEEEEEEEEEEEEEEEEE	TRBV19*00(205)	TRBD1*00(30)	TRBJ1-1*00(210)		559|572|596|0|13||65.0	14|20|36|13|19||30.0	26|40|68|28|42||70.0												TGTGCCAGTAGTAGACAGGTCGGAGCGGCTGAAGCTTTCTTT	36								CASSRQVGAAEAFF		:::::::::0:-4:13:13:-2:-4:19:28:-6:42:::	TLML_16_	RNA
8375	CLONES_TRBTLML_16__baseline_TCR-JV_cDNA_19_TGGTGGTA_merged_170000.txt	14316	1	3.2175e-05	TGTGCCAGTAGTAACCTCCGGGAGACAGATACGCAGTATTTT	EEEEEEEEEEEEEEEEEEEEEEEEEEEEEEEEAEEEEEEEEE	TRBV19*00(654)	TRBD1*00(30),TRBD2*00(30)	TRBJ2-3*00(190)		559|572|596|0|13||65.0	10|16|36|17|23||30.0;14|20|48|17|23||30.0	23|41|69|24|42||90.0												TGTGCCAGTAGTAACCTCCGGGAGACAGATACGCAGTATTTT	32								CASSNLRETDTQYF		:::::::::0:-4:13:17:2:-8:23:24:-3:42:::	TLML_16_	RNA
8376	CLONES_TRBTLML_16__baseline_TCR-JV_cDNA_19_TGGTGGTA_merged_170000.txt	14317	1	3.2175e-05	TGTGCCAGTAGTAACCAGGGGGCGAGCGGGGAGCTGTTTTTT	EEEEEEEEEEEEEEEEAEEAEEEEEEEEEEEEEE<EEEEEEE	TRBV19*00(370)	TRBD1*00(45)	TRBJ2-2*00(220)		559|572|596|0|13||65.0	16|25|36|15|24||45.0	27|43|71|26|42||80.0												TGTGCCAGTAGTAACCAGGGGGCGAGCGGGGAGCTGTTTTTT	27								CASSNQGASGELFF		:::::::::0:-4:13:15:-4:1:24:26:-7:42:::	TLML_16_	RNA
8377	CLONES_TRBTLML_16__baseline_TCR-JV_cDNA_19_TGGTGGTA_merged_170000.txt	14318	1	3.2175e-05	TGTGCCAGTAGTAAATGGGACAGCACCTACGAGCAGTACTTC	EEEEEEEEEEEEEEEEEEEEAAEEEEEEEEEEEEAEEEEEEE	TRBV19*00(1120)	TRBD1*00(25),TRBD2*00(25)	TRBJ2-7*00(229)		559|572|596|0|13||65.0	12|17|36|16|21||25.0;16|21|48|16|21||25.0	18|39|67|21|42|ST21A|89.0												TGTGCCAGTAGTAAATGGGACAGCACCTACGAGCAGTACTTC	32								CASSKWDSTYEQYF		:::::::::0:-4:13:16:0:-7:21:21:2:42:::	TLML_16_	RNA
8378	CLONES_TRBTLML_16__baseline_TCR-JV_cDNA_19_TGGTGGTA_merged_170000.txt	14319	1	3.2175e-05	TGTGCCAGTAGCCTGGACAGTTCTTCCTACGAGCAGTACTTC	EEEEEEEEEEEEEEEEEEEEEEEEEEEEEEEEEEEEEEAAAA	TRBV19*00(1060)	TRBD1*00(30)	TRBJ2-7*00(95)		559|570|596|0|11||55.0	13|19|36|14|20||30.0	21|39|67|24|42||90.0												TGTGCCAGTAGCCTGGACAGTTCTTCCTACGAGCAGTACTTC	32								CASSLDSSSYEQYF		:::::::::0:-6:11:14:-1:-5:20:24:-1:42:::	TLML_16_	RNA
8379	CLONES_TRBTLML_16__baseline_TCR-JV_cDNA_19_TGGTGGTA_merged_170000.txt	14320	1	3.2175e-05	TGTGCCAGTAGCCCCGGCAGGGCGGGATCAGAGCAGTACTTC	EEEEEEEEEEEEEEEEAEEEEEEEEEEEE<EEEEEEEEEEEE	TRBV19*00(327)	TRBD2*00(30)	TRBJ2-7*00(200)		559|570|596|0|11||55.0	23|29|48|21|27||30.0	27|39|67|30|42||60.0												TGTGCCAGTAGCCCCGGCAGGGCGGGATCAGAGCAGTACTTC	27								CASSPGRAGSEQYF		:::::::::0:-6:11:21:-7:-3:27:30:-7:42:::	TLML_16_	RNA
8380	CLONES_TRBTLML_16__baseline_TCR-JV_cDNA_19_TGGTGGTA_merged_170000.txt	14321	1	3.2175e-05	TGTGCCAGTAGCCCGGGACGGAGCACCGGGGAGCTGTTTTTT	EEEEEEEEEEEAEEEEEEEEEEEEEEEEEEEEEEEEEEEEEE	TRBV19*00(125)	TRBD1*00(40),TRBD2*00(40)	TRBJ2-2*00(235)		559|570|596|0|11||55.0	9|17|36|11|19||40.0;13|21|48|11|19||40.0	24|43|71|23|42||95.0												TGTGCCAGTAGCCCGGGACGGAGCACCGGGGAGCTGTTTTTT	32								CASSPGRSTGELFF		:::::::::0:-6:11:11:3:-7:19:23:-4:42:::	TLML_16_	RNA
8381	CLONES_TRBTLML_16__baseline_TCR-JV_cDNA_19_TGGTGGTA_merged_170000.txt	14322	1	3.2175e-05	TGTGCCAGTAGGGGGACAGGGCGCAATCAGCCCCAGCATTTT	EEEEEEEEEEEEEEEEEEEEEEEEEAEEEEEEEEEEEEEEEE	TRBV19*00(1060)	TRBD1*00(45)	TRBJ1-5*00(210)		559|570|596|0|11||55.0	12|21|36|12|21||45.0	22|42|70|22|42||100.0												TGTGCCAGTAGGGGGACAGGGCGCAATCAGCCCCAGCATTTT	32								CASRGTGRNQPQHF		:::::::::0:-6:11:12:0:-3:21:22:-2:42:::	TLML_16_	RNA
8382	CLONES_TRBTLML_16__baseline_TCR-JV_cDNA_19_TGGTGGTA_merged_170000.txt	14323	1	3.2175e-05	TGTGCCAGTAGGATTTGGACAGGGGACAATGAGCAGTTCTTC	EEEEEEEEEEEEEEEEEEEEEEEEEEEEEEEEEEEEEEEEEE	TRBV19*00(755)	TRBD1*00(45)	TRBJ2-1*00(155)		559|570|596|0|11||55.0	13|22|36|16|25||45.0	25|42|70|25|42||85.0												TGTGCCAGTAGGATTTGGACAGGGGACAATGAGCAGTTCTTC	36								CASRIWTGDNEQFF		:::::::::0:-6:11:16:-1:-2:25:25:-5:42:::	TLML_16_	RNA
8383	CLONES_TRBTLML_16__baseline_TCR-JV_cDNA_19_TGGTGGTA_merged_170000.txt	14324	1	3.2175e-05	TGTGCCAGTAGAGATAGGTTGACAGGGCATGGCTACACCTTC	EEEEEEEEEEEEEEEEEEEEEEEEEEEEEEEEEEEEEEEEEE	TRBV19*00(290)	TRBD1*00(35)	TRBJ1-2*00(210)		559|570|596|0|11||55.0	14|21|36|20|27||35.0	26|40|68|28|42||70.0												TGTGCCAGTAGAGATAGGTTGACAGGGCATGGCTACACCTTC	36								CASRDRLTGHGYTF		:::::::::0:-6:11:20:-2:-3:27:28:-6:42:::	TLML_16_	RNA
8384	CLONES_TRBTLML_16__baseline_TCR-JV_cDNA_19_TGGTGGTA_merged_170000.txt	14325	1	3.2175e-05	TGTGCCAGTAGAACGACAAGCATGAACACTGAAGCTTTCTTT	EEEEEEEEEEEEEEEEEEEEEEEEEEEEEEEEEEEEEEEEEE	TRBV19*00(105)		TRBJ1-1*00(250)		559|570|596|0|11||55.0		18|40|68|20|42||110.0												TGTGCCAGTAGAACGACAAGCATGAACACTGAAGCTTTCTTT	36								CASRTTSMNTEAFF		:::::::::0:-6:11:::::20:2:42:::	TLML_16_	RNA
8385	CLONES_TRBTLML_16__baseline_TCR-JV_cDNA_19_TGGTGGTA_merged_170000.txt	14326	1	3.2175e-05	TGTGCCAGTAATACGGGACCCCCCAAGGATACGCAGTATTTT	EEEEEEEEEEEEEEEEEEEEEEEEEEEEEEEEEEEEEEEEEE	TRBV28*00(130)	TRBD1*00(30),TRBD2*00(30)	TRBJ2-3*00(215)		564|572|601|0|8||40.0	11|17|36|13|19||30.0;15|21|48|13|19||30.0	26|41|69|27|42||75.0												TGTGCCAGTAATACGGGACCCCCCAAGGATACGCAGTATTTT	36								CASNTGPPKDTQYF		:::::::::0:-9:8:13:1:-7:19:27:-6:42:::	TLML_16_	RNA
8386	CLONES_TRBTLML_16__baseline_TCR-JV_cDNA_19_TGGTGGTA_merged_170000.txt	14327	1	3.2175e-05	TGTGCCAGTAACTTGTGGACAGGGCAGAATGTGCAGTTCTTC	EEEEAEEEEEEEEEEEEEEEEEEEEAEEEEEEEEEEAEEEEE	TRBV19*00(275)	TRBD1*00(40)	TRBJ2-1*00(199)		559|569|596|0|10||50.0	13|21|36|16|24||40.0	27|42|70|27|42|SA31T|59.0												TGTGCCAGTAACTTGTGGACAGGGCAGAATGTGCAGTTCTTC	32								CASNLWTGQNVQFF		:::::::::0:-7:10:16:-1:-3:24:27:-7:42:::	TLML_16_	RNA
8387	CLONES_TRBTLML_16__baseline_TCR-JV_cDNA_19_TGGTGGTA_merged_170000.txt	14328	1	3.2175e-05	TGTGCCAGTAAGAGGGATTCTGGGGCCAACGTCCTGACTTTC	EEEEEEEEEEEEEEEEEEEEEEEEEEEEEEEEEEEEEEEEEE	TRBV19*00(289)	TRBD2*00(25)	TRBJ2-6*00(260)		559|569|596|0|10||50.0	27|32|48|11|16||25.0	21|45|73|18|42||120.0												TGTGCCAGTAAGAGGGATTCTGGGGCCAACGTCCTGACTTTC	36								CASKRDSGANVLTF		:::::::::0:-7:10:11:-11:0:16:18:-1:42:::	TLML_16_	RNA
8388	CLONES_TRBTLML_16__baseline_TCR-JV_cDNA_19_TGGTGGTA_merged_170000.txt	14329	1	3.2175e-05	TGTGCCAGTAAAAACAGGGGCGGGAACACTGAAGCTTTCTTT	EEEEEEEEEEEEEEEEEEAEEEEEEEEEEEEEEEEEEEEEEE	TRBV19*00(98),TRBV7-4*00(88)	TRBD1*00(35)	TRBJ1-1*00(235)		559|569|596|0|10||50.0;545|553|582|0|8||40.0	15|22|36|13|20||35.0	21|40|68|23|42||95.0												TGTGCCAGTAAAAACAGGGGCGGGAACACTGAAGCTTTCTTT	32								CASKNRGGNTEAFF		:::::::::0:-7:10:13:-3:-2:20:23:-1:42:::	TLML_16_	RNA
8389	CLONES_TRBTLML_16__baseline_TCR-JV_cDNA_19_TGGTGGTA_merged_170000.txt	14330	1	3.2175e-05	TGTGCCAGCTCCCTGGTGGCAGGGGCTGGTACGCAGTATTTT	EEEEEEEEEEEEEEEEEEEEEEEEEEEEEEEEEEEEEEEEEE	TRBV27*00(510)	TRBD1*00(30)	TRBJ2-3*00(155)		556|565|593|0|9||45.0	16|22|36|19|25||30.0	28|41|69|29|42||65.0												TGTGCCAGCTCCCTGGTGGCAGGGGCTGGTACGCAGTATTTT	36								CASSLVAGAGTQYF		:::::::::0:-8:9:19:-4:-2:25:29:-8:42:::	TLML_16_	RNA
8390	CLONES_TRBTLML_16__baseline_TCR-JV_cDNA_19_TGGTGGTA_merged_170000.txt	14331	1	3.2175e-05	TGTGCCAGCTCATCCACTAGCGGGAGAGAGACCCAGTACTTC	EEEEEENNNNNNNNNNNNNNNNNNNNNNNNNNNEEEEEEEEE	TRBV18*00(1300)	TRBD2*00(55)	TRBJ2-5*00(204)		702|714|739|0|12||60.0	19|30|48|15|26||55.0	24|40|68|26|42||80.0												TGTGCCAGCTCATCCACTAGCGGGAGAGAGACCCAGTACTTC	36								CASSSTSGRETQYF		:::::::::0:-5:12:15:-3:-2:26:26:-4:42:::	TLML_16_	RNA
8391	CLONES_TRBTLML_16__baseline_TCR-JV_cDNA_19_TGGTGGTA_merged_170000.txt	14332	1	3.2175e-05	TGTGCCAGCTCACTTCCAGGACTAGCGGGAGAGCAGTTCTTC	EEEAEEEEEEEEEEEEEEEEEEEEEEEEEEEEEEEEEEEEEE	TRBV18*00(895)	TRBD2*00(60)	TRBJ2-1*00(200)		702|715|739|0|13||65.0	17|29|48|18|30||60.0	30|42|70|30|42||60.0												TGTGCCAGCTCACTTCCAGGACTAGCGGGAGAGCAGTTCTTC	32								CASSLPGLAGEQFF		:::::::::0:-4:13:18:-1:-3:30:30:-10:42:::	TLML_16_	RNA
8392	CLONES_TRBTLML_16__baseline_TCR-JV_cDNA_19_TGGTGGTA_merged_170000.txt	14333	1	3.2175e-05	TGTGCCAGCTCACCTCGGGGGGCCGGGGAGGAGCAGTACTTC	EEEEEAEEEEEEEAAEAEEAEEEEEEEEEEEEEEEEEEAEEE	TRBV18*00(575)	TRBD1*00(30)	TRBJ2-7*00(200)		702|716|739|0|14||70.0	18|24|36|17|23||30.0	27|39|67|30|42||60.0												TGTGCCAGCTCACCTCGGGGGGCCGGGGAGGAGCAGTACTTC	32								CASSPRGAGEEQYF		:::::::::0:-3:14:17:-6:0:23:30:-7:42:::	TLML_16_	RNA
8393	CLONES_TRBTLML_16__baseline_TCR-JV_cDNA_19_TGGTGGTA_merged_170000.txt	14334	1	3.2175e-05	TGTGCCAGCTCACCTGGGACTAGCGCGTACGAGCAGTACTTC	EEEEEEAEEEEEEEEEEEEEEEEEEEEEEEEEEEEEEEEEEE	TRBV18*00(490)	TRBD2*00(50)	TRBJ2-7*00(215)		702|716|739|0|14||70.0	16|26|48|15|25||50.0	24|39|67|27|42||75.0												TGTGCCAGCTCACCTGGGACTAGCGCGTACGAGCAGTACTTC	32								CASSPGTSAYEQYF		:::::::::0:-3:14:15:0:-6:25:27:-4:42:::	TLML_16_	RNA
8394	CLONES_TRBTLML_16__baseline_TCR-JV_cDNA_19_TGGTGGTA_merged_170000.txt	14335	1	3.2175e-05	TGTGCCAGCTCACCTGAGGCGGGGAACACTGAAGCTTTCTTT	E6EEEEAEEAEEEEEEEEEEEEEEEEEEEAEEEEEAEEEEAE	TRBV18*00(480)	TRBD2*00(25)	TRBJ1-1*00(235)		702|716|739|0|14||70.0	23|28|48|18|23||25.0	21|40|68|23|42||95.0												TGTGCCAGCTCACCTGAGGCGGGGAACACTGAAGCTTTCTTT	21								CASSPEAGNTEAFF		:::::::::0:-3:14:18:-7:-4:23:23:-1:42:::	TLML_16_	RNA
8395	CLONES_TRBTLML_16__baseline_TCR-JV_cDNA_19_TGGTGGTA_merged_170000.txt	14336	1	3.2175e-05	TGTGCCAGCTCACCCTTTAGTGGGGCCAACGTCCTGACTTTC	EEEEEEEEEEAEEEEEEEEEEEEEEEEEEEEEEEEEEEEEEE	TRBV18*00(125)		TRBJ2-6*00(250)		702|716|739|0|14||70.0		23|45|73|20|42||110.0												TGTGCCAGCTCACCCTTTAGTGGGGCCAACGTCCTGACTTTC	32								CASSPFSGANVLTF		:::::::::0:-3:14:::::20:-3:42:::	TLML_16_	RNA
8396	CLONES_TRBTLML_16__baseline_TCR-JV_cDNA_19_TGGTGGTA_merged_170000.txt	14337	1	3.2175e-05	TGTGCCAGCTCACCCCCGACAGAGACCTATGGCTACACCTTC	EEAEEEEEEEEAEEEEEEEEEEEE<EEEEEEEEEEEEEEEEE	TRBV18*00(95)		TRBJ1-2*00(220)		702|720|739|0|18|SA716C|74.0		24|40|68|26|42||80.0												TGTGCCAGCTCACCCCCGACAGAGACCTATGGCTACACCTTC	27								CASSPPTETYGYTF		:::::::::0:1:18:::::26:-4:42:::	TLML_16_	RNA
8397	CLONES_TRBTLML_16__baseline_TCR-JV_cDNA_19_TGGTGGTA_merged_170000.txt	14338	1	3.2175e-05	TGTGCCAGCTCACCCGACAGCTCCTACAATGAGCAGTTCTTC	EEEEEEEEEEEEEEEEEEEEEEEEEEEEEEEEEEEEEEEEEE	TRBV18*00(110)		TRBJ2-1*00(260)		702|716|739|0|14||70.0		18|42|70|18|42||120.0												TGTGCCAGCTCACCCGACAGCTCCTACAATGAGCAGTTCTTC	36								CASSPDSSYNEQFF		:::::::::0:-3:14:::::18:2:42:::	TLML_16_	RNA
8398	CLONES_TRBTLML_16__baseline_TCR-JV_cDNA_19_TGGTGGTA_merged_170000.txt	14339	1	3.2175e-05	TGTGCCAGCTCACCCATAGGTGGGCAAGAGACCCAGTACTTC	EEEEEEEEEEEEEEEEEEEEEEEEEEEEEEEEEEEEEEEEEE	TRBV18*00(223)		TRBJ2-5*00(230)		702|716|739|0|14||70.0		22|40|68|24|42||90.0												TGTGCCAGCTCACCCATAGGTGGGCAAGAGACCCAGTACTTC	36								CASSPIGGQETQYF		:::::::::0:-3:14:::::24:-2:42:::	TLML_16_	RNA
8399	CLONES_TRBTLML_16__baseline_TCR-JV_cDNA_19_TGGTGGTA_merged_170000.txt	14340	1	3.2175e-05	TGTGCCAGCTCACCGGCCGGCACCAAAAACATTCAGTACTTC	EEEEEEEEEEEAEEEEEEEEEEEEEEEEAEEEEEEEEEEEEE	TRBV18*00(100)		TRBJ2-4*00(240)		702|716|739|0|14||70.0		22|42|70|22|42||100.0												TGTGCCAGCTCACCGGCCGGCACCAAAAACATTCAGTACTTC	32								CASSPAGTKNIQYF		:::::::::0:-3:14:::::22:-2:42:::	TLML_16_	RNA
8400	CLONES_TRBTLML_16__baseline_TCR-JV_cDNA_19_TGGTGGTA_merged_170000.txt	14341	1	3.2175e-05	TGTGCCAGCTCACCGGGCGAAATCGTCAATGAGCAGTTCTTC	EEEEEEEEEEEEEEEEEEEEEEEEEEEEEEEEEEEEEEEEEE	TRBV18*00(196)	TRBD1*00(25)	TRBJ2-1*00(220)		702|716|739|0|14||70.0	20|25|36|14|19||25.0	26|42|70|26|42||80.0												TGTGCCAGCTCACCGGGCGAAATCGTCAATGAGCAGTTCTTC	36								CASSPGEIVNEQFF		:::::::::0:-3:14:14:-8:1:19:26:-6:42:::	TLML_16_	RNA
8401	CLONES_TRBTLML_16__baseline_TCR-JV_cDNA_19_TGGTGGTA_merged_170000.txt	14342	1	3.2175e-05	TGTGCCAGCTCACCGGGGGACCCTGCCTACGAGCAGTACTTC	EEEEEEEEEEEAEEEEEEEEEEEEEEEEEEEEEEEEEEEEEE	TRBV18*00(130)	TRBD1*00(25),TRBD2*00(25)	TRBJ2-7*00(225)		702|716|739|0|14||70.0	3|8|36|20|25||25.0;16|21|48|16|21||25.0	22|39|67|25|42||85.0												TGTGCCAGCTCACCGGGGGACCCTGCCTACGAGCAGTACTTC	32								CASSPGDPAYEQYF		:::::::::0:-3:14:20:9:-16:25:25:-2:42:::	TLML_16_	RNA
8402	CLONES_TRBTLML_16__baseline_TCR-JV_cDNA_19_TGGTGGTA_merged_170000.txt	14343	1	3.2175e-05	TGTGCCAGCTCACCGGGAGGAAGAGAGTCACCCCTCCACTTT	EEEEEEEEEEEEEEEEEEE<EEEEEEEEEEEEEEEEEEEEEE	TRBV18*00(650)	TRBD2*00(30)	TRBJ1-6*00(199)		702|716|739|0|14||70.0	25|31|48|14|20||30.0	30|45|73|27|42||75.0												TGTGCCAGCTCACCGGGAGGAAGAGAGTCACCCCTCCACTTT	27								CASSPGGRESPLHF		:::::::::0:-3:14:14:-9:-1:20:27:-10:42:::	TLML_16_	RNA
8403	CLONES_TRBTLML_16__baseline_TCR-JV_cDNA_19_TGGTGGTA_merged_170000.txt	14344	1	3.2175e-05	TGTGCCAGCTCACCGGACAGTTCATCCACTGAAGCTTTCTTT	EEEEEAEEEEEEEEEEEEEEEEEEEEEEEEEEEEEEEEEEEE	TRBV18*00(525)	TRBD1*00(30)	TRBJ1-1*00(215)		702|716|739|0|14||70.0	13|19|36|14|20||30.0	24|40|68|26|42||80.0												TGTGCCAGCTCACCGGACAGTTCATCCACTGAAGCTTTCTTT	32								CASSPDSSSTEAFF		:::::::::0:-3:14:14:-1:-5:20:26:-4:42:::	TLML_16_	RNA
8404	CLONES_TRBTLML_16__baseline_TCR-JV_cDNA_19_TGGTGGTA_merged_170000.txt	14345	1	3.2175e-05	TGTGCCAGCTCACCACCGGGTCACAATCAGCCCCAGCATTTT	EEEEEEEEEEEEEEEEEEEEEEEEEEEEEEEEEAEEEEEEEE	TRBV18*00(310)		TRBJ1-5*00(235)		702|721|739|0|19||95.0		23|42|70|23|42||95.0												TGTGCCAGCTCACCACCGGGTCACAATCAGCCCCAGCATTTT	32								CASSPPGHNQPQHF		:::::::::0:2:19:::::23:-3:42:::	TLML_16_	RNA
8405	CLONES_TRBTLML_16__baseline_TCR-JV_cDNA_19_TGGTGGTA_merged_170000.txt	14346	1	3.2175e-05	TGTGCCAGCTCACGGGGCGGGTCAGTCGAGACCCAGTACTTC	EEEEEEEEEEEEAEEEEEEEEEEEEEEEEEEEEEEEEEEEEE	TRBV18*00(115)	TRBD1*00(30)	TRBJ2-5*00(215)		702|715|739|0|13||65.0	19|25|36|13|19||30.0	25|40|68|27|42||75.0												TGTGCCAGCTCACGGGGCGGGTCAGTCGAGACCCAGTACTTC	32								CASSRGGSVETQYF		:::::::::0:-4:13:13:-7:1:19:27:-5:42:::	TLML_16_	RNA
8406	CLONES_TRBTLML_16__baseline_TCR-JV_cDNA_19_TGGTGGTA_merged_170000.txt	14347	1	3.2175e-05	TGTGCCAGCTCACGGGGGACAGCGCATGAGACCCAGTACTTC	EEAEEEEEEEEEEAEEEEEEAEEEEEAEEEEEEEEEEEEEEE	TRBV18*00(485)	TRBD1*00(35)	TRBJ2-5*00(215)		702|715|739|0|13||65.0	12|19|36|15|22||35.0	25|40|68|27|42||75.0												TGTGCCAGCTCACGGGGGACAGCGCATGAGACCCAGTACTTC	32								CASSRGTAHETQYF		:::::::::0:-4:13:15:0:-5:22:27:-5:42:::	TLML_16_	RNA
8407	CLONES_TRBTLML_16__baseline_TCR-JV_cDNA_19_TGGTGGTA_merged_170000.txt	14348	1	3.2175e-05	TGTGCCAGCTCACGGGACTCCCTAGAAGAGACCCAGTACTTC	EEEEEAAAE<E<A6AEEEEEAEE<EEAE<EEEEEAEEEEEEE	TRBV18*00(790)	TRBD2*00(30)	TRBJ2-5*00(225)		702|715|739|0|13||65.0	16|22|48|13|19||30.0	23|40|68|25|42||85.0												TGTGCCAGCTCACGGGACTCCCTAGAAGAGACCCAGTACTTC	21								CASSRDSLEETQYF		:::::::::0:-4:13:13:0:-10:19:25:-3:42:::	TLML_16_	RNA
8408	CLONES_TRBTLML_16__baseline_TCR-JV_cDNA_19_TGGTGGTA_merged_170000.txt	14349	1	3.2175e-05	TGTGCCAGCCTCGGGGGGGTGAGCACAGATACGTAGTATTTT	EEEEEEEEEEEEEEEEEEEEEEEEEEEEEEEEEEEEEEEEEA	TRBV28*00(1040)	TRBD1*00(25)	TRBJ2-3*00(164)		564|573|601|0|9||45.0	18|23|36|12|17||25.0	20|41|69|21|42|SC32T|89.0												TGTGCCAGCCTCGGGGGGGTGAGCACAGATACGTAGTATTTT	32								CASLGGVSTDT*YF		:::::::::0:-8:9:12:-6:-1:17:21:0:42:::	TLML_16_	RNA
8409	CLONES_TRBTLML_16__baseline_TCR-JV_cDNA_19_TGGTGGTA_merged_170000.txt	14350	1	3.2175e-05	TGTGCCAGCCTACAGCGGCCCAACACAGATACGCAGTATTTT	EEEEEEEEEEEEEEAAAEEEEEAEEEEEEEEEEEEEEEEEEE	TRBV7-2*00(113)	TRBD2*00(25)	TRBJ2-3*00(235)		580|589|617|0|9||45.0	22|27|48|13|18||25.0	22|41|69|23|42||95.0												TGTGCCAGCCTACAGCGGCCCAACACAGATACGCAGTATTTT	32								CASLQRPNTDTQYF		:::::::::0:-8:9:13:-6:-5:18:23:-2:42:::	TLML_16_	RNA
8410	CLONES_TRBTLML_16__baseline_TCR-JV_cDNA_19_TGGTGGTA_merged_170000.txt	14351	1	3.2175e-05	TGTGCCAGCCCCGGGACAGGGCGACTCTATGGCTACACCTTC	EEEEEEEEEEEEEEEEEEEEEEEEEEEEEEEEEEEEEEEEEE	TRBV2*00(272)	TRBD1*00(60)	TRBJ1-2*00(220)		518|527|555|0|9||45.0	9|21|36|9|21||60.0	24|40|68|26|42||80.0												TGTGCCAGCCCCGGGACAGGGCGACTCTATGGCTACACCTTC	36								CASPGTGRLYGYTF		:::::::::0:-8:9:9:3:-3:21:26:-4:42:::	TLML_16_	RNA
8411	CLONES_TRBTLML_16__baseline_TCR-JV_cDNA_19_TGGTGGTA_merged_170000.txt	14352	1	3.2175e-05	TGTGCCAGCCGTTCCCAGGGCCCCTACAATGAGCAGTTCTTC	EEEEEEEEEE6AEEEEAEEEEEAEEEEEE<EA<EEEEEEEEE	TRBV6-2*00(364),TRBV6-3*00(364)	TRBD2*00(30)	TRBJ2-1*00(240)		516|529|553|0|13|SA525C|49.0;516|529|553|0|13|SA525C|49.0	28|34|48|16|22||30.0	22|42|70|22|42||100.0												TGTGCCAGCCGTTCCCAGGGCCCCTACAATGAGCAGTTCTTC	21								CASRSQGPYNEQFF		:::::::::0:-4:13:16:-12:2:22:22:-2:42:::	TLML_16_	RNA
8412	CLONES_TRBTLML_16__baseline_TCR-JV_cDNA_19_TGGTGGTA_merged_170000.txt	14353	1	3.2175e-05	TGTGCCAGCCGCTACGGGACAGGGGGGGAGACCCAGTACTTC	EEEEEEAEEEEEEEEEEEAEEEEEEEEEEEEEAEEEEEEEEA	TRBV5-5*00(154),TRBV5-3*00(145),TRBV5-6*00(138),TRBV5-7*00(138),TRBV5-8*00(138)	TRBD1*00(60)	TRBJ2-5*00(215)		549|562|585|0|13|SA558C|49.0;551|559|587|0|8||40.0;550|563|586|0|13|SA559C|49.0;551|564|587|0|13|SA560C|49.0;551|564|587|0|13|SA560C|49.0	11|23|36|14|26||60.0	25|40|68|27|42||75.0												TGTGCCAGCCGCTACGGGACAGGGGGGGAGACCCAGTACTTC	32								CASRYGTGGETQYF		:::::::::0:-3:13:14:1:-1:26:27:-5:42:::	TLML_16_	RNA
8413	CLONES_TRBTLML_16__baseline_TCR-JV_cDNA_19_TGGTGGTA_merged_170000.txt	14354	1	3.2175e-05	TGTGCCAGCCGACTAGCGGGAGCGTCGCGGGAGCAGTACTTC	EEEEEEEEEEEEEEEEEEEEEEEEEEEEEEEEEEEEEEEEEE	TRBV28*00(630)	TRBD2*00(60)	TRBJ2-7*00(200)		564|573|601|0|9||45.0	18|30|48|10|22||60.0	27|39|67|30|42||60.0												TGTGCCAGCCGACTAGCGGGAGCGTCGCGGGAGCAGTACTTC	36								CASRLAGASREQYF		:::::::::0:-8:9:10:-2:-2:22:30:-7:42:::	TLML_16_	RNA
8414	CLONES_TRBTLML_16__baseline_TCR-JV_cDNA_19_TGGTGGTA_merged_170000.txt	14355	1	3.2175e-05	TGTGCCAGCCGACTAGCGGGAGGGTCAGGTGAGCAGTTCTTC	EEEEEEEEEEEEEEEEEEEEEEEEEEEEEEEEEEEE<EEEEE	TRBV11-1*00(500),TRBV11-3*00(484),TRBV11-2*00(452)	TRBD2*00(70)	TRBJ2-1*00(205)		531|540|568|0|9||45.0;521|530|558|0|9||45.0;522|531|559|0|9||45.0	18|32|48|10|24||70.0	29|42|70|29|42||65.0												TGTGCCAGCCGACTAGCGGGAGGGTCAGGTGAGCAGTTCTTC	27								CASRLAGGSGEQFF		:::::::::0:-8:9:10:-2:0:24:29:-9:42:::	TLML_16_	RNA
8415	CLONES_TRBTLML_16__baseline_TCR-JV_cDNA_19_TGGTGGTA_merged_170000.txt	14356	1	3.2175e-05	TGTGCCAGCGTGGGGGGAGTAACGAACACTGAAGCTTTCTTT	EE<EEE<EEEAEEEEEEEEEEEEEEEEAEEEEEEEEEEEA7E	TRBV27*00(545)	TRBD1*00(25),TRBD2*00(25)	TRBJ1-1*00(235)		556|565|593|0|9||45.0	18|23|36|11|16||25.0;25|30|48|14|19||25.0	21|40|68|23|42||95.0												TGTGCCAGCGTGGGGGGAGTAACGAACACTGAAGCTTTCTTT	22								CASVGGVTNTEAFF		:::::::::0:-8:9:11:-6:-1:16:23:-1:42:::	TLML_16_	RNA
8416	CLONES_TRBTLML_16__baseline_TCR-JV_cDNA_19_TGGTGGTA_merged_170000.txt	14357	1	3.2175e-05	TGTGCCAGCGGTCCTACAGGGAACACCGGGGAGCTGTTTTTT	EEEEEEEEEEEEEEEEEEEEEEEEEEEEEEEEEEEEEEEEEE	TRBV9*00(257)	TRBD1*00(25)	TRBJ2-2*00(250)		559|568|595|0|9||45.0	15|20|36|15|20||25.0	21|43|71|20|42||110.0												TGTGCCAGCGGTCCTACAGGGAACACCGGGGAGCTGTTTTTT	36								CASGPTGNTGELFF		:::::::::0:-7:9:15:-3:-4:20:20:-1:42:::	TLML_16_	RNA
8417	CLONES_TRBTLML_16__baseline_TCR-JV_cDNA_19_TGGTGGTA_merged_170000.txt	14358	1	3.2175e-05	TGTGCCAGCGGGGGCGGAAGCTCCTACAATGAGCAGTTCTTC	EEEEEEEEEEEEEEEEAEEEEAEEEEEEEEEEEEEEEAAAAA	TRBV6-2*00(1213),TRBV6-3*00(1213)	TRBD1*00(35)	TRBJ2-1*00(120)		516|525|553|0|9||45.0;516|525|553|0|9||45.0	18|25|36|9|16||35.0	18|42|70|18|42||120.0												TGTGCCAGCGGGGGCGGAAGCTCCTACAATGAGCAGTTCTTC	32								CASGGGSSYNEQFF		:::::::::0:-8:9:9:-6:1:16:18:2:42:::	TLML_16_	RNA
8418	CLONES_TRBTLML_16__baseline_TCR-JV_cDNA_19_TGGTGGTA_merged_170000.txt	14359	1	3.2175e-05	TGTGCCAGCGGGAGTCAGGCGGGCAATCAGCCCCAGCATTTT	EEEEEEEEEEEEEEEEEEEEEEEEEEEEEEEEEEEEEEAEEE	TRBV2*00(300)	TRBD2*00(25)	TRBJ1-5*00(240)		518|527|555|0|9||45.0	25|30|48|9|14||25.0	22|42|70|22|42||100.0												TGTGCCAGCGGGAGTCAGGCGGGCAATCAGCCCCAGCATTTT	32								CASGSQAGNQPQHF		:::::::::0:-8:9:9:-9:-2:14:22:-2:42:::	TLML_16_	RNA
8419	CLONES_TRBTLML_16__baseline_TCR-JV_cDNA_19_TGGTGGTA_merged_170000.txt	14360	1	3.2175e-05	TGTGCCAGCGGACTAGCGGGATTTCAAGAGACCCAGTACTTC	EEEEEEEEEEEEEEEEEEEEEEEEEEEEEEEEEEEEEEEEEE	TRBV2*00(265)	TRBD2*00(60)	TRBJ2-5*00(230)		518|527|555|0|9||45.0	17|29|48|9|21||60.0	22|40|68|24|42||90.0												TGTGCCAGCGGACTAGCGGGATTTCAAGAGACCCAGTACTTC	36								CASGLAGFQETQYF		:::::::::0:-8:9:9:-1:-3:21:24:-2:42:::	TLML_16_	RNA
8420	CLONES_TRBTLML_16__baseline_TCR-JV_cDNA_19_TGGTGGTA_merged_170000.txt	14361	1	3.2175e-05	TGTGCCAGCGGACGACTAGCGGGCCCCTACGAGCAGTACTTC	EEEEEEEEEEEEEEEEEEEEEEEEEEEEAEEEEEEEEEEEEE	TRBV6-2*00(970),TRBV6-3*00(970)	TRBD2*00(50)	TRBJ2-7*00(155)		516|525|553|0|9||45.0;516|525|553|0|9||45.0	18|28|48|13|23||50.0	22|39|67|25|42||85.0												TGTGCCAGCGGACGACTAGCGGGCCCCTACGAGCAGTACTTC	32								CASGRLAGPYEQYF		:::::::::0:-8:9:13:-2:-4:23:25:-2:42:::	TLML_16_	RNA
8421	CLONES_TRBTLML_16__baseline_TCR-JV_cDNA_19_TGGTGGTA_merged_170000.txt	14362	1	3.2175e-05	TGTGCCAGCATCTGGGGACAGAGCACAGATACGCAGTATTTT	EEEEEEEEEEEEEEEAEEEEEEEEEEEEEEEEEEEEEEEEEE	TRBV6-6*00(980)	TRBD1*00(35)	TRBJ2-3*00(245)		516|526|553|0|10||50.0	12|19|36|14|21||35.0	20|41|69|21|42||105.0												TGTGCCAGCATCTGGGGACAGAGCACAGATACGCAGTATTTT	32								CASIWGQSTDTQYF		:::::::::0:-7:10:14:0:-5:21:21:0:42:::	TLML_16_	RNA
8422	CLONES_TRBTLML_16__baseline_TCR-JV_cDNA_19_TGGTGGTA_merged_170000.txt	14363	1	3.2175e-05	TGTGCCAGCATCCTAGCGGGGAACTACAATGAGCAGTTCTTC	EEEEEEEEEEEEEEEEEEEEEEEEEEEEEEEEEEEEEEEEEE	TRBV28*00(470)	TRBD2*00(40)	TRBJ2-1*00(235)		564|574|601|0|10||50.0	20|28|48|12|20||40.0	23|42|70|23|42||95.0												TGTGCCAGCATCCTAGCGGGGAACTACAATGAGCAGTTCTTC	36								CASILAGNYNEQFF		:::::::::0:-7:10:12:-4:-4:20:23:-3:42:::	TLML_16_	RNA
8423	CLONES_TRBTLML_16__baseline_TCR-JV_cDNA_19_TGGTGGTA_merged_170000.txt	14364	1	3.2175e-05	TGTGCCAGCATCCCGGGACCCTCGAACACTGAAGCTTTCTTT	EEEEEEEEEEEEEEEEEEEEEEEEEEEEEEEEEEEEEEEEEE	TRBV6-5*00(375),TRBV6-6*00(327)	TRBD1*00(45),TRBD2*00(45)	TRBJ1-1*00(235)		519|529|556|0|10||50.0;516|526|553|0|10||50.0	8|17|36|10|19||45.0;12|21|48|10|19||45.0	21|40|68|23|42||95.0												TGTGCCAGCATCCCGGGACCCTCGAACACTGAAGCTTTCTTT	36								CASIPGPSNTEAFF		:::::::::0:-7:10:10:4:-7:19:23:-1:42:::	TLML_16_	RNA
8424	CLONES_TRBTLML_16__baseline_TCR-JV_cDNA_19_TGGTGGTA_merged_170000.txt	14365	1	3.2175e-05	TGTGCCAGCATCACTAGCGGAGGACCGGGGGAGCAGTACTTC	EEEEEEEEEEEEEEEEEAEEEEEE<AAAEEEEEEEEAAAEEE	TRBV27*00(690)	TRBD2*00(40)	TRBJ2-7*00(200)		556|566|593|0|10||50.0	19|27|48|12|20||40.0	27|39|67|30|42||60.0												TGTGCCAGCATCACTAGCGGAGGACCGGGGGAGCAGTACTTC	27								CASITSGGPGEQYF		:::::::::0:-7:10:12:-3:-5:20:30:-7:42:::	TLML_16_	RNA
8425	CLONES_TRBTLML_16__baseline_TCR-JV_cDNA_19_TGGTGGTA_merged_170000.txt	14366	1	3.2175e-05	TGTGCCAGCATGAGGGAGGGGAACACCGGGGAGCTGTTTTTT	EEEEEEEEEEEEEEEEEEEEEEEEEEEEEEEEEEEEEEEEEE	TRBV12-3*00(505),TRBV12-4*00(505)	TRBD2*00(35)	TRBJ2-2*00(250)		530|540|567|0|10||50.0;530|540|567|0|10||50.0	25|32|48|13|20||35.0	21|43|71|20|42||110.0												TGTGCCAGCATGAGGGAGGGGAACACCGGGGAGCTGTTTTTT	36								CASMREGNTGELFF		:::::::::0:-7:10:13:-9:0:20:20:-1:42:::	TLML_16_	RNA
8426	CLONES_TRBTLML_16__baseline_TCR-JV_cDNA_19_TGGTGGTA_merged_170000.txt	14367	1	3.2175e-05	TGTGCCAGCACCTTTGGAGGGGGGACCACTGAAGCTTTCTTT	EEEEEEEEEEEEEEEEEEEEAEEEEEEEEEEEEEEEEEEEEE	TRBV12-3*00(270),TRBV12-4*00(270)	TRBD1*00(30),TRBD2*00(30)	TRBJ1-1*00(220)		530|540|567|0|10||50.0;530|540|567|0|10||50.0	17|23|36|17|23||30.0;26|32|48|15|21||30.0	24|40|68|26|42||80.0												TGTGCCAGCACCTTTGGAGGGGGGACCACTGAAGCTTTCTTT	32								CASTFGGGTTEAFF		:::::::::0:-7:10:17:-5:-1:23:26:-4:42:::	TLML_16_	RNA
8427	CLONES_TRBTLML_16__baseline_TCR-JV_cDNA_19_TGGTGGTA_merged_170000.txt	14368	1	3.2175e-05	TGTGCCAGCACCTTCGAGGGGGCAGGCTATGGCTACACCTTC	EEEEEEEEEEEEEEEEEEEEEEEEEEEEEEEEEEEEEEEEEE	TRBV7-2*00(559)	TRBD1*00(35)	TRBJ1-2*00(220)		580|594|617|0|14|SG590C|54.0	17|24|36|16|23||35.0	24|40|68|26|42||80.0												TGTGCCAGCACCTTCGAGGGGGCAGGCTATGGCTACACCTTC	36								CASTFEGAGYGYTF		:::::::::0:-3:14:16:-5:0:23:26:-4:42:::	TLML_16_	RNA
8428	CLONES_TRBTLML_16__baseline_TCR-JV_cDNA_19_TGGTGGTA_merged_170000.txt	14369	1	3.2175e-05	TGTGCCAGCACCTTAGGGGCAGGAACGGATACGCAGTATTTT	EEEEEEAEEEEE<EEEEEEEEEEEEEEEEEEEEEEEEEEEEE	TRBV12-3*00(335),TRBV12-4*00(335)	TRBD1*00(25)	TRBJ2-3*00(215)		530|540|567|0|10||50.0;530|540|567|0|10||50.0	17|22|36|14|19||25.0	26|41|69|27|42||75.0												TGTGCCAGCACCTTAGGGGCAGGAACGGATACGCAGTATTTT	27								CASTLGAGTDTQYF		:::::::::0:-7:10:14:-5:-2:19:27:-6:42:::	TLML_16_	RNA
8429	CLONES_TRBTLML_16__baseline_TCR-JV_cDNA_19_TGGTGGTA_merged_170000.txt	14370	1	3.2175e-05	TGTGCCAGCACCCTCGGTGGTCCTACAGATACGCAGTATTTT	EEEEEEEEEEEEEEEEEEEEEEEEEEEEAEEEEAEEEEEEEE	TRBV7-3*00(565)	TRBD2*00(25)	TRBJ2-3*00(230)		540|550|577|0|10||50.0	0|5|48|10|15||25.0	23|41|69|24|42||90.0												TGTGCCAGCACCCTCGGTGGTCCTACAGATACGCAGTATTTT	32								CASTLGGPTDTQYF		:::::::::0:-7:10:10:16:-27:15:24:-3:42:::	TLML_16_	RNA
8430	CLONES_TRBTLML_16__baseline_TCR-JV_cDNA_19_TGGTGGTA_merged_170000.txt	14371	1	3.2175e-05	TGTGCCAGCACCCTGTGGGGGAGGACAGATACGCAGTATTTT	EEEEEEEEEEEEEEEEEEEEEEEEEEEEEEEEEEEEEEEEEE	TRBV12-3*00(449),TRBV12-4*00(449)	TRBD1*00(30),TRBD2*00(30)	TRBJ2-3*00(90)		530|540|567|0|10||50.0;530|540|567|0|10||50.0	3|9|36|10|16||30.0;25|31|48|18|24||30.0	23|41|69|24|42||90.0												TGTGCCAGCACCCTGTGGGGGAGGACAGATACGCAGTATTTT	36								CASTLWGRTDTQYF		:::::::::0:-7:10:10:9:-15:16:24:-3:42:::	TLML_16_	RNA
8431	CLONES_TRBTLML_16__baseline_TCR-JV_cDNA_19_TGGTGGTA_merged_170000.txt	14372	1	3.2175e-05	TGTGCCAGCACCCCTGGGGCAACGAGGGAAAAACTGTTTTTT	EEEEEEEEEEE<EEEEEEEEEEEEAEEEEEEEEEEEAEEEEE	TRBV6-1*00(385)	TRBD1*00(30)	TRBJ1-4*00(215)		516|526|553|0|10||50.0	2|8|36|10|16||30.0	28|43|71|27|42||75.0												TGTGCCAGCACCCCTGGGGCAACGAGGGAAAAACTGTTTTTT	27								CASTPGATREKLFF		:::::::::0:-7:10:10:10:-16:16:27:-8:42:::	TLML_16_	RNA
8432	CLONES_TRBTLML_16__baseline_TCR-JV_cDNA_19_TGGTGGTA_merged_170000.txt	14373	1	3.2175e-05	TGTGCCAGCACCCCTACCCTGTCGGCGGGTGAGCAGTTCTTC	EEEEEEEEEEEEEEEEEEEEEEEEEEEEEEEEEEEEEEEEEE	TRBV7-2*00(525)	TRBD1*00(35)	TRBJ2-1*00(205)		580|590|617|0|10||50.0	3|10|36|16|23||35.0	29|42|70|29|42||65.0												TGTGCCAGCACCCCTACCCTGTCGGCGGGTGAGCAGTTCTTC	36								CASTPTLSAGEQFF		:::::::::0:-7:10:16:9:-14:23:29:-9:42:::	TLML_16_	RNA
8433	CLONES_TRBTLML_16__baseline_TCR-JV_cDNA_19_TGGTGGTA_merged_170000.txt	14374	1	3.2175e-05	TGTGCCAGCACCCCCCCGGTGCGGGGGGCAAAACTGTTTTTT	EEEEEEEEEEEEEEEEEEEEEEEEEEEEEEEEEEEEEEEEEE	TRBV28*00(635)	TRBD1*00(30)	TRBJ1-4*00(205)		564|574|601|0|10||50.0	18|24|36|23|29||30.0	30|43|71|29|42||65.0												TGTGCCAGCACCCCCCCGGTGCGGGGGGCAAAACTGTTTTTT	36								CASTPPVRGAKLFF		:::::::::0:-7:10:23:-6:0:29:29:-10:42:::	TLML_16_	RNA
8434	CLONES_TRBTLML_16__baseline_TCR-JV_cDNA_19_TGGTGGTA_merged_170000.txt	14375	1	3.2175e-05	TGTGCCAGCACCCCCACTAGCGGGAGTTATGAGCAGTTCTTC	E<<EAA<<EEA<EAA<EE<EEAAAEEEAEEEEEEEEEEEAEA	TRBV27*00(800)	TRBD2*00(55)	TRBJ2-1*00(210)		556|566|593|0|10||50.0	19|30|48|15|26||55.0	28|42|70|28|42||70.0												TGTGCCAGCACCCCCACTAGCGGGAGTTATGAGCAGTTCTTC	27								CASTPTSGSYEQFF		:::::::::0:-7:10:15:-3:-2:26:28:-8:42:::	TLML_16_	RNA
8435	CLONES_TRBTLML_16__baseline_TCR-JV_cDNA_19_TGGTGGTA_merged_170000.txt	14376	1	3.2175e-05	TGTGCCAGCACCCCGGCGAGGGCGATAACTGAAGCTTTCTTT	EEEEEEEEEEEEEEAEEEEEEEEEEEEEEEEEEEEEEEEEEE	TRBV28*00(905)	TRBD2*00(30)	TRBJ1-1*00(145)		564|574|601|0|10||50.0	27|33|48|17|23||30.0	25|40|68|27|42||75.0												TGTGCCAGCACCCCGGCGAGGGCGATAACTGAAGCTTTCTTT	32								CASTPARAITEAFF		:::::::::0:-7:10:17:-11:1:23:27:-5:42:::	TLML_16_	RNA
8436	CLONES_TRBTLML_16__baseline_TCR-JV_cDNA_19_TGGTGGTA_merged_170000.txt	14377	1	3.2175e-05	TGTGCCAGCACCCCGGGACAACTGAAGGGCGGCTACACCTTC	EEEEEEEEEEEEEA<AEEEEEEE<EEAEEEEEEEEEEEEEEE	TRBV28*00(635)	TRBD1*00(45),TRBD2*00(40)	TRBJ1-2*00(200)		564|574|601|0|10||50.0	9|18|36|11|20||45.0;13|21|48|11|19||40.0	28|40|68|30|42||60.0												TGTGCCAGCACCCCGGGACAACTGAAGGGCGGCTACACCTTC	27								CASTPGQLKGGYTF		:::::::::0:-7:10:11:3:-6:20:30:-8:42:::	TLML_16_	RNA
8437	CLONES_TRBTLML_16__baseline_TCR-JV_cDNA_19_TGGTGGTA_merged_170000.txt	14378	1	3.2175e-05	TGTGCCAGCACCCCGGGAGGATTAAATGAAAAACTGTTTTTT	EEEEEEEEEEEEEEEEEEEEEEEEEEEEEEEEEEEEEEAAAA	TRBV28*00(910)	TRBD1*00(35),TRBD2*00(35)	TRBJ1-4*00(95)		564|574|601|0|10||50.0	9|16|36|11|18||35.0;13|20|48|11|18||35.0	25|43|71|24|42||90.0												TGTGCCAGCACCCCGGGAGGATTAAATGAAAAACTGTTTTTT	32								CASTPGGLNEKLFF		:::::::::0:-7:10:11:3:-8:18:24:-5:42:::	TLML_16_	RNA
8438	CLONES_TRBTLML_16__baseline_TCR-JV_cDNA_19_TGGTGGTA_merged_170000.txt	14379	1	3.2175e-05	TGTGCCAGCACCCCGAGTGCCGGGGACAATGAGCAGTTCTTC	EEEEEEEEAEEEEEEEEEEEE<EEEAEEEEEEEEEEEEEEEE	TRBV7-9*00(280)	TRBD2*00(29),TRBD1*00(25)	TRBJ2-1*00(225)		556|566|593|0|10||50.0	10|19|48|15|24|SC13G|29.0;10|15|36|19|24||25.0	25|42|70|25|42||85.0												TGTGCCAGCACCCCGAGTGCCGGGGACAATGAGCAGTTCTTC	27								CASTPSAGDNEQFF		:::::::::0:-7:10:15:6:-13:24:25:-5:42:::	TLML_16_	RNA
8439	CLONES_TRBTLML_16__baseline_TCR-JV_cDNA_19_TGGTGGTA_merged_170000.txt	14380	1	3.2175e-05	TGTGCCAGCACCCCACGACAGGGCGAGGGCGAGCAGTACTTC	EEEEEEAEEEEEEEEEEEEAAEEEEEEEEEEEEEEEEEEEEE	TRBV19*00(177)	TRBD1*00(35)	TRBJ2-7*00(205)		559|567|596|0|8||40.0	14|21|36|16|23||35.0	26|39|67|29|42||65.0												TGTGCCAGCACCCCACGACAGGGCGAGGGCGAGCAGTACTTC	32								CASTPRQGEGEQYF		:::::::::0:-9:8:16:-2:-3:23:29:-6:42:::	TLML_16_	RNA
8440	CLONES_TRBTLML_16__baseline_TCR-JV_cDNA_19_TGGTGGTA_merged_170000.txt	14381	1	3.2175e-05	TGTGCCAGCACCGTTTCGAGCGGCACAGATACGCAGTATTTT	EEEEEAEEEEEEEE<EEEEEEEEEEEEEAEEEEEEEEEEEEE	TRBV7-2*00(590)		TRBJ2-3*00(240)		580|590|617|0|10||50.0		21|41|69|22|42||100.0												TGTGCCAGCACCGTTTCGAGCGGCACAGATACGCAGTATTTT	27								CASTVSSGTDTQYF		:::::::::0:-7:10:::::22:-1:42:::	TLML_16_	RNA
8441	CLONES_TRBTLML_16__baseline_TCR-JV_cDNA_19_TGGTGGTA_merged_170000.txt	14382	1	3.2175e-05	TGTGCCAGCACCGACAGGGTCAGCACAGATACGCAGTATTTT	EEEEEAEEEEEEEAEEEEEEEEAEEEEEEEEEEEAEEEEEEA	TRBV6-5*00(244)	TRBD1*00(35)	TRBJ2-3*00(245)		519|529|556|0|10||50.0	14|21|36|12|19||35.0	20|41|69|21|42||105.0												TGTGCCAGCACCGACAGGGTCAGCACAGATACGCAGTATTTT	32								CASTDRVSTDTQYF		:::::::::0:-7:10:12:-2:-3:19:21:0:42:::	TLML_16_	RNA
8442	CLONES_TRBTLML_16__baseline_TCR-JV_cDNA_19_TGGTGGTA_merged_170000.txt	14383	1	3.2175e-05	TGTGCCAGCACCAGGACTAGCGGGACCTACGAGCAGTACTTC	EEEEEEEEEEEEEEEEEEEEEEEEEEEEEEEEEEEEEEEEEE	TRBV7-2*00(350),TRBV7-8*00(318)	TRBD2*00(60)	TRBJ2-7*00(225)		580|590|617|0|10||50.0;567|577|604|0|10||50.0	17|29|48|13|25||60.0	22|39|67|25|42||85.0												TGTGCCAGCACCAGGACTAGCGGGACCTACGAGCAGTACTTC	36								CASTRTSGTYEQYF		:::::::::0:-7:10:13:-1:-3:25:25:-2:42:::	TLML_16_	RNA
8443	CLONES_TRBTLML_16__baseline_TCR-JV_cDNA_19_TGGTGGTA_merged_170000.txt	14384	1	3.2175e-05	TGTGCCAGCACCAAAAGGCAGAATCCCTACGAGCAGTACTTC	EEEEEEEEEEEEEEEEEEEEEEEEEEEEEEEEEEEEEEEEEE	TRBV2*00(85)		TRBJ2-7*00(225)		518|528|555|0|10||50.0		22|39|67|25|42||85.0												TGTGCCAGCACCAAAAGGCAGAATCCCTACGAGCAGTACTTC	36								CASTKRQNPYEQYF		:::::::::0:-7:10:::::25:-2:42:::	TLML_16_	RNA
8444	CLONES_TRBTLML_16__baseline_TCR-JV_cDNA_19_TGGTGGTA_merged_170000.txt	14385	1	3.2175e-05	TGTGCCAGCACGACAGGTGACTCCTACAATGAGCAGTTCTTC	EEEEEEEEEAEEEEEEEEEEEAEEAEEEEEE<EEEEEEA6EE	TRBV7-9*00(330)	TRBD1*00(30)	TRBJ2-1*00(250)		556|566|593|0|10||50.0	14|20|36|11|17||30.0	20|42|70|20|42||110.0												TGTGCCAGCACGACAGGTGACTCCTACAATGAGCAGTTCTTC	21								CASTTGDSYNEQFF		:::::::::0:-7:10:11:-2:-4:17:20:0:42:::	TLML_16_	RNA
8445	CLONES_TRBTLML_16__baseline_TCR-JV_cDNA_19_TGGTGGTA_merged_170000.txt	14386	1	3.2175e-05	TGTGCCAGCACAGGACAGCCTGGACCAGATACGCAGTATTTT	EEEEEEEEEEEEEEEEEEEEEEEEEEEEEEEEEEEEEEEEEE	TRBV7-2*00(525)	TRBD1*00(30)	TRBJ2-3*00(225)		580|590|617|0|10||50.0	13|19|36|12|18||30.0	24|41|69|25|42||85.0												TGTGCCAGCACAGGACAGCCTGGACCAGATACGCAGTATTTT	36								CASTGQPGPDTQYF		:::::::::0:-7:10:12:-1:-5:18:25:-4:42:::	TLML_16_	RNA
8446	CLONES_TRBTLML_16__baseline_TCR-JV_cDNA_19_TGGTGGTA_merged_170000.txt	14387	1	3.2175e-05	TGTGCCAGCAGTTTTTCAGGTCAGTCCACTGAAGCTTTCTTT	EEEEEEEEEEEEEEEEEEEEEEEEEEEEEEEEEEEEEEEEEE	TRBV12-3*00(720),TRBV12-4*00(720)		TRBJ1-1*00(220)		530|544|567|0|14||70.0;530|544|567|0|14||70.0		24|40|68|26|42||80.0												TGTGCCAGCAGTTTTTCAGGTCAGTCCACTGAAGCTTTCTTT	36								CASSFSGQSTEAFF		:::::::::0:-3:14:::::26:-4:42:::	TLML_16_	RNA
8447	CLONES_TRBTLML_16__baseline_TCR-JV_cDNA_19_TGGTGGTA_merged_170000.txt	14388	1	3.2175e-05	TGTGCCAGCAGTTTTGCTAGTAGGCCAGATACGCAGTATTTT	EEEEEEEEEEEEEEEEEEEEEEEEEEEEEEEEEEEEEEAAAA	TRBV28*00(1128)	TRBD2*00(30)	TRBJ2-3*00(90)		564|578|601|0|14||70.0	7|13|48|15|21||30.0	24|41|69|25|42||85.0												TGTGCCAGCAGTTTTGCTAGTAGGCCAGATACGCAGTATTTT	32								CASSFASRPDTQYF		:::::::::0:-3:14:15:9:-19:21:25:-4:42:::	TLML_16_	RNA
8448	CLONES_TRBTLML_16__baseline_TCR-JV_cDNA_19_TGGTGGTA_merged_170000.txt	14389	1	3.2175e-05	TGTGCCAGCAGTTTTGGGACGGGAGCGGATACGCAGTATTTT	EEEEEEEEEEEEEEEEEEAEAEEEEEEEEEEEEEEEEEEEEE	TRBV12-3*00(525),TRBV12-4*00(525)	TRBD2*00(30)	TRBJ2-3*00(215)		530|544|567|0|14||70.0;530|544|567|0|14||70.0	24|30|48|19|25||30.0	26|41|69|27|42||75.0												TGTGCCAGCAGTTTTGGGACGGGAGCGGATACGCAGTATTTT	32								CASSFGTGADTQYF		:::::::::0:-3:14:19:-8:-2:25:27:-6:42:::	TLML_16_	RNA
8449	CLONES_TRBTLML_16__baseline_TCR-JV_cDNA_19_TGGTGGTA_merged_170000.txt	14390	1	3.2175e-05	TGTGCCAGCAGTTTCTCGTGGGACAACAATGAGCAGTTCTTC	EEEEAAEEEEEEEEEEAEEE6EEEEEEEEEEEEEEEEEEEEA	TRBV6-5*00(269)	TRBD1*00(30)	TRBJ2-1*00(225)		519|537|556|0|18|SA532T|74.0	12|18|36|19|25||30.0	25|42|70|25|42||85.0												TGTGCCAGCAGTTTCTCGTGGGACAACAATGAGCAGTTCTTC	21								CASSFSWDNNEQFF		:::::::::0:1:18:19:0:-6:25:25:-5:42:::	TLML_16_	RNA
8450	CLONES_TRBTLML_16__baseline_TCR-JV_cDNA_19_TGGTGGTA_merged_170000.txt	14391	1	3.2175e-05	TGTGCCAGCAGTTTCCGGGCAGGGGCGTACGAGCAGTACTTC	EEEEEEEEEEEEEEEEEEEEEEEEEEEEEEEEEEEEEEEEEE	TRBV12-3*00(185),TRBV12-4*00(185)	TRBD1*00(34)	TRBJ2-7*00(215)		530|544|567|0|14||70.0;530|544|567|0|14||70.0	10|22|36|14|25|DA15|34.0	24|39|67|27|42||75.0												TGTGCCAGCAGTTTCCGGGCAGGGGCGTACGAGCAGTACTTC	36								CASSFRAGAYEQYF		:::::::::0:-3:14:14:2:-2:25:27:-4:42:::	TLML_16_	RNA
8451	CLONES_TRBTLML_16__baseline_TCR-JV_cDNA_19_TGGTGGTA_merged_170000.txt	14392	1	3.2175e-05	TGTGCCAGCAGTTTCGGCCTAGGTACCGGGGAGCTGTTTTTT	EEAEEEEEEEEEAEEEEEEEEEEEEEEEEEEEEEEEAEEEEE	TRBV12-3*00(520),TRBV12-4*00(520)		TRBJ2-2*00(215)		530|544|567|0|14||70.0;530|544|567|0|14||70.0		25|43|71|24|42||90.0												TGTGCCAGCAGTTTCGGCCTAGGTACCGGGGAGCTGTTTTTT	32								CASSFGLGTGELFF		:::::::::0:-3:14:::::24:-5:42:::	TLML_16_	RNA
8452	CLONES_TRBTLML_16__baseline_TCR-JV_cDNA_19_TGGTGGTA_merged_170000.txt	14393	1	3.2175e-05	TGTGCCAGCAGTTTCGGCGGGAGCCCTCAGACCCAGTACTTC	EEAEEEEEEEEEEEEEEEEEEEEEEE6EEEEEEEEEEEEEEE	TRBV12-3*00(525),TRBV12-4*00(525)	TRBD2*00(35)	TRBJ2-5*00(210)		530|544|567|0|14||70.0;530|544|567|0|14||70.0	23|30|48|16|23||35.0	26|40|68|28|42||70.0												TGTGCCAGCAGTTTCGGCGGGAGCCCTCAGACCCAGTACTTC	21								CASSFGGSPQTQYF		:::::::::0:-3:14:16:-7:-2:23:28:-6:42:::	TLML_16_	RNA
8453	CLONES_TRBTLML_16__baseline_TCR-JV_cDNA_19_TGGTGGTA_merged_170000.txt	14394	1	3.2175e-05	TGTGCCAGCAGTTTCGGGACAGGGAAGGACATTCAGTACTTC	EEEEEEEEEEEEEEEEEEEEEEEEEEEEEEEEAAEEEEEEEE	TRBV12-3*00(215),TRBV12-4*00(215)	TRBD1*00(50)	TRBJ2-4*00(210)		530|544|567|0|14||70.0;530|544|567|0|14||70.0	11|21|36|14|24||50.0	28|42|70|28|42||70.0												TGTGCCAGCAGTTTCGGGACAGGGAAGGACATTCAGTACTTC	32								CASSFGTGKDIQYF		:::::::::0:-3:14:14:1:-3:24:28:-8:42:::	TLML_16_	RNA
8454	CLONES_TRBTLML_16__baseline_TCR-JV_cDNA_19_TGGTGGTA_merged_170000.txt	14395	1	3.2175e-05	TGTGCCAGCAGTTTGTCCGGGTCTAACTATGGCTACACCTTC	EEEEEEAEEEEEEEEEEEEEE<EEEEEEEEEEEEEEEEEEEE	TRBV28*00(350)	TRBD1*00(25),TRBD2*00(25)	TRBJ1-2*00(240)		564|578|601|0|14||70.0	10|15|36|16|21||25.0;14|19|48|16|21||25.0	20|40|68|22|42||100.0												TGTGCCAGCAGTTTGTCCGGGTCTAACTATGGCTACACCTTC	27								CASSLSGSNYGYTF		:::::::::0:-3:14:16:2:-9:21:22:0:42:::	TLML_16_	RNA
8455	CLONES_TRBTLML_16__baseline_TCR-JV_cDNA_19_TGGTGGTA_merged_170000.txt	14396	1	3.2175e-05	TGTGCCAGCAGTTTGTCAGGGGGCAATCAGCCCCAGCATTTT	AEEEEEEEEEEEEEEEAEEEEEEEEEEEEEEEEEEEEEAEEE	TRBV27*00(535)	TRBD1*00(30)	TRBJ1-5*00(240)		556|570|593|0|14||70.0	16|22|36|16|22||30.0	22|42|70|22|42||100.0												TGTGCCAGCAGTTTGTCAGGGGGCAATCAGCCCCAGCATTTT	32								CASSLSGGNQPQHF		:::::::::0:-3:14:16:-4:-2:22:22:-2:42:::	TLML_16_	RNA
8456	CLONES_TRBTLML_16__baseline_TCR-JV_cDNA_19_TGGTGGTA_merged_170000.txt	14397	1	3.2175e-05	TGTGCCAGCAGTTTGGCTAGCGGGAGAGGTGAGCAGTTCTTC	EEEEEEEEEEEEEEEEEEEEAEEEEEEEEEEEEEEEEEEEEE	TRBV28*00(410)	TRBD2*00(50)	TRBJ2-1*00(205)		564|578|601|0|14||70.0	20|30|48|16|26||50.0	29|42|70|29|42||65.0												TGTGCCAGCAGTTTGGCTAGCGGGAGAGGTGAGCAGTTCTTC	32								CASSLASGRGEQFF		:::::::::0:-3:14:16:-4:-2:26:29:-9:42:::	TLML_16_	RNA
8457	CLONES_TRBTLML_16__baseline_TCR-JV_cDNA_19_TGGTGGTA_merged_170000.txt	14398	1	3.2175e-05	TGTGCCAGCAGTTTGGGCCCCTCTGGAAACACCATATATTTT	EEEEEEEEEEEEEEEEEEEEEEEEEEEEEEEEEEEEEEEEEE	TRBV27*00(335)	TRBD2*00(30)	TRBJ1-3*00(250)		556|570|593|0|14||70.0	29|35|48|14|20||30.0	20|42|70|20|42||110.0												TGTGCCAGCAGTTTGGGCCCCTCTGGAAACACCATATATTTT	36								CASSLGPSGNTIYF		:::::::::0:-3:14:14:-13:3:20:20:0:42:::	TLML_16_	RNA
8458	CLONES_TRBTLML_16__baseline_TCR-JV_cDNA_19_TGGTGGTA_merged_170000.txt	14399	1	3.2175e-05	TGTGCCAGCAGTTTGGGCGGAATCGGCGACGAGCAGTACTTC	EEEEEEEEEEEAEEEEEEEEEEEEEAEEEEEEEEEEEEEEEE	TRBV28*00(880)	TRBD1*00(25)	TRBJ2-7*00(210)		564|578|601|0|14||70.0	20|25|36|14|19||25.0	25|39|67|28|42||70.0												TGTGCCAGCAGTTTGGGCGGAATCGGCGACGAGCAGTACTTC	32								CASSLGGIGDEQYF		:::::::::0:-3:14:14:-8:1:19:28:-5:42:::	TLML_16_	RNA
8459	CLONES_TRBTLML_16__baseline_TCR-JV_cDNA_19_TGGTGGTA_merged_170000.txt	14400	1	3.2175e-05	TGTGCCAGCAGTTTGGGACTTTTCTCCTACGAGCAGTACTTC	EEEEEEEEEEEEEEEEEEEEEEEEEEEEEEEEEEEEEEEEEE	TRBV27*00(272)	TRBD2*00(30)	TRBJ2-7*00(235)		556|570|593|0|14||70.0	16|22|48|14|20||30.0	20|39|67|23|42||95.0												TGTGCCAGCAGTTTGGGACTTTTCTCCTACGAGCAGTACTTC	36								CASSLGLFSYEQYF		:::::::::0:-3:14:14:0:-10:20:23:0:42:::	TLML_16_	RNA
8460	CLONES_TRBTLML_16__baseline_TCR-JV_cDNA_19_TGGTGGTA_merged_170000.txt	14401	1	3.2175e-05	TGTGCCAGCAGTTTGGAACAGGGGGCCCACGAGCAGTACTTC	EEEEAEEEEEEEEEEEEEEEEEEEEEEEEEEEEEEEAEEEEE	TRBV12-3*00(559),TRBV12-4*00(559)	TRBD1*00(45)	TRBJ2-7*00(210)		530|544|567|0|14||70.0;530|544|567|0|14||70.0	15|24|36|17|26||45.0	25|39|67|28|42||70.0												TGTGCCAGCAGTTTGGAACAGGGGGCCCACGAGCAGTACTTC	32								CASSLEQGAHEQYF		:::::::::0:-3:14:17:-3:0:26:28:-5:42:::	TLML_16_	RNA
8461	CLONES_TRBTLML_16__baseline_TCR-JV_cDNA_19_TGGTGGTA_merged_170000.txt	14402	1	3.2175e-05	TGTGCCAGCAGTTTGACTAGCGGGACCTACGAGCAGTACTTC	EEEEEEEEEEEEEEEEEEEEEEEEEEEEEEAEEEEEEEEAAA	TRBV27*00(815)	TRBD2*00(55)	TRBJ2-7*00(95)		556|570|593|0|14||70.0	18|29|48|14|25||55.0	22|39|67|25|42||85.0												TGTGCCAGCAGTTTGACTAGCGGGACCTACGAGCAGTACTTC	32								CASSLTSGTYEQYF		:::::::::0:-3:14:14:-2:-3:25:25:-2:42:::	TLML_16_	RNA
8462	CLONES_TRBTLML_16__baseline_TCR-JV_cDNA_19_TGGTGGTA_merged_170000.txt	14403	1	3.2175e-05	TGTGCCAGCAGTTTATTTCCAGCGGGATACGAGCAGTACTTC	EEEEEEEEEEEEEEEEEEEEEEEEEEEEEEEEEEEEEEEEEE	TRBV28*00(298)	TRBD2*00(35)	TRBJ2-7*00(215)		564|580|601|0|16||80.0	22|29|48|20|27||35.0	24|39|67|27|42||75.0												TGTGCCAGCAGTTTATTTCCAGCGGGATACGAGCAGTACTTC	36								CASSLFPAGYEQYF		:::::::::0:-1:16:20:-6:-3:27:27:-4:42:::	TLML_16_	RNA
8463	CLONES_TRBTLML_16__baseline_TCR-JV_cDNA_19_TGGTGGTA_merged_170000.txt	14404	1	3.2175e-05	TGTGCCAGCAGTTTATTGGGCAGGGGTTACGAGCAGTACTTC	EEEEEEEEEEEEEEEEEEEEEEEEEEEEEEEEEEEEEEEEEE	TRBV28*00(196)	TRBD1*00(30)	TRBJ2-7*00(215)		564|580|601|0|16||80.0	16|22|36|20|26||30.0	24|39|67|27|42||75.0												TGTGCCAGCAGTTTATTGGGCAGGGGTTACGAGCAGTACTTC	36								CASSLLGRGYEQYF		:::::::::0:-1:16:20:-4:-2:26:27:-4:42:::	TLML_16_	RNA
8465	CLONES_TRBTLML_16__baseline_TCR-JV_cDNA_19_TGGTGGTA_merged_170000.txt	14406	1	3.2175e-05	TGTGCCAGCAGTTTACCCGACCGCCCAGGGACGCAGTATTTT	EEEEEEEEEEEEEEEEEEEEEEEEEEEEEEEEEEEEEEEEEE	TRBV28*00(520)	TRBD1*00(25)	TRBJ2-3*00(200)		564|579|601|0|15||75.0	16|21|36|25|30||25.0	29|41|69|30|42||60.0												TGTGCCAGCAGTTTACCCGACCGCCCAGGGACGCAGTATTTT	36								CASSLPDRPGTQYF		:::::::::0:-2:15:25:-4:-3:30:30:-9:42:::	TLML_16_	RNA
8466	CLONES_TRBTLML_16__baseline_TCR-JV_cDNA_19_TGGTGGTA_merged_170000.txt	14407	1	3.2175e-05	TGTGCCAGCAGTTTACGGGGCCACTCCTACGAGCAGTACTTC	EEEEEEEEEEEEEEEEEEEEEEEEEEEEEEEEEEEEEEEEEE	TRBV12-3*00(195),TRBV12-4*00(195)	TRBD1*00(25),TRBD2*00(25)	TRBJ2-7*00(235)		530|545|567|0|15||75.0;530|545|567|0|15||75.0	19|24|36|16|21||25.0;29|34|48|17|22||25.0	20|39|67|23|42||95.0												TGTGCCAGCAGTTTACGGGGCCACTCCTACGAGCAGTACTTC	36								CASSLRGHSYEQYF		:::::::::0:-2:15:16:-7:0:21:23:0:42:::	TLML_16_	RNA
8467	CLONES_TRBTLML_16__baseline_TCR-JV_cDNA_19_TGGTGGTA_merged_170000.txt	14408	1	3.2175e-05	TGTGCCAGCAGTTTACAGGCCCAAGGTTGGGGAGCTTTCTTT	EEEEEEEEEEEEEEEEEEEEEEEEEE<EEEEEEEEEEEEEEE	TRBV12-3*00(530),TRBV12-4*00(530)	TRBD2*00(25)	TRBJ1-1*00(190)		530|545|567|0|15||75.0;530|545|567|0|15||75.0	30|35|48|17|22||25.0	30|40|68|32|42||50.0												TGTGCCAGCAGTTTACAGGCCCAAGGTTGGGGAGCTTTCTTT	27								CASSLQAQGWGAFF		:::::::::0:-2:15:17:-14:3:22:32:-10:42:::	TLML_16_	RNA
8468	CLONES_TRBTLML_16__baseline_TCR-JV_cDNA_19_TGGTGGTA_merged_170000.txt	14409	1	3.2175e-05	TGTGCCAGCAGTTTACAGGGGATGATCTACGAGCAGTACTTC	EEEEEEEEEEEEEEEEEEEEEEEEEEEEEEEEEEEEEEEEEE	TRBV12-3*00(505),TRBV12-4*00(505)	TRBD1*00(30)	TRBJ2-7*00(220)		530|545|567|0|15||75.0;530|545|567|0|15||75.0	16|22|36|15|21||30.0	23|39|67|26|42||80.0												TGTGCCAGCAGTTTACAGGGGATGATCTACGAGCAGTACTTC	36								CASSLQGMIYEQYF		:::::::::0:-2:15:15:-4:-2:21:26:-3:42:::	TLML_16_	RNA
8469	CLONES_TRBTLML_16__baseline_TCR-JV_cDNA_19_TGGTGGTA_merged_170000.txt	14410	1	3.2175e-05	TGTGCCAGCAGTTTAGTGCGGAGGGATCAGCCCCAGCATTTT	EEEEEEEEEEEEEEEEEEEEEEEEEEEEEEEEEEEEEEEEEE	TRBV6-5*00(185),TRBV6-6*00(185),TRBV6-1*00(180),TRBV6-8*00(169),TRBV6-9*00(169)	TRBD2*00(30)	TRBJ1-5*00(225)		519|532|556|0|13||65.0;516|529|553|0|13||65.0;516|528|553|0|12||60.0;512|525|549|0|13||65.0;515|528|552|0|13||65.0	26|32|48|19|25||30.0	25|42|70|25|42||85.0												TGTGCCAGCAGTTTAGTGCGGAGGGATCAGCCCCAGCATTTT	36								CASSLVRRDQPQHF		:::::::::0:-4:13:19:-10:0:25:25:-5:42:::	TLML_16_	RNA
8470	CLONES_TRBTLML_16__baseline_TCR-JV_cDNA_19_TGGTGGTA_merged_170000.txt	14411	1	3.2175e-05	TGTGCCAGCAGTTTAGTAGTAGGTAGAGACGAGCAGTACTTC	EEEEEEEEEEEEEEEEEEEEEEEEEEEEEEAEEEEEEEEEEE	TRBV12-3*00(755),TRBV12-4*00(755)		TRBJ2-7*00(210)		530|546|567|0|16||80.0;530|546|567|0|16||80.0		25|39|67|28|42||70.0												TGTGCCAGCAGTTTAGTAGTAGGTAGAGACGAGCAGTACTTC	32								CASSLVVGRDEQYF		:::::::::0:-1:16:::::28:-5:42:::	TLML_16_	RNA
8471	CLONES_TRBTLML_16__baseline_TCR-JV_cDNA_19_TGGTGGTA_merged_170000.txt	14412	1	3.2175e-05	TGTGCCAGCAGTTTAGCTTTGGGGGGCACTGAAGCTTTCTTT	EEEEEEEEEEEEEEEEEEEEEEEEEEEEEEEEEEEEEEEEEE	TRBV12-3*00(106),TRBV12-4*00(106)	TRBD1*00(25)	TRBJ1-1*00(220)		530|547|567|0|17||85.0;530|547|567|0|17||85.0	18|23|36|20|25||25.0	24|40|68|26|42||80.0												TGTGCCAGCAGTTTAGCTTTGGGGGGCACTGAAGCTTTCTTT	36								CASSLALGGTEAFF		:::::::::0:0:17:20:-6:-1:25:26:-4:42:::	TLML_16_	RNA
8472	CLONES_TRBTLML_16__baseline_TCR-JV_cDNA_19_TGGTGGTA_merged_170000.txt	14413	1	3.2175e-05	TGTGCCAGCAGTTTAGCGGGAGGCAAAAACATTCAGTACTTC	EEEEEEEEEEEEEEEEEEEEEEEEEEEEEEEEEEEEEEEEEE	TRBV28*00(1075)	TRBD2*00(40)	TRBJ2-4*00(235)		564|579|601|0|15||75.0	23|31|48|15|23||40.0	23|42|70|23|42||95.0												TGTGCCAGCAGTTTAGCGGGAGGCAAAAACATTCAGTACTTC	36								CASSLAGGKNIQYF		:::::::::0:-2:15:15:-7:-1:23:23:-3:42:::	TLML_16_	RNA
8473	CLONES_TRBTLML_16__baseline_TCR-JV_cDNA_19_TGGTGGTA_merged_170000.txt	14414	1	3.2175e-05	TGTGCCAGCAGTTTAGCAGGGGAGAACACTGAAGCTTTCTTT	EEEEEEEEEAEEEEEEEEAEAEEEEEEEEEEEEEEEEEEEEE	TRBV12-3*00(940),TRBV12-4*00(940)	TRBD1*00(25)	TRBJ1-1*00(160)		530|547|567|0|17||85.0;530|547|567|0|17||85.0	17|22|36|17|22||25.0	21|40|68|23|42||95.0												TGTGCCAGCAGTTTAGCAGGGGAGAACACTGAAGCTTTCTTT	32								CASSLAGENTEAFF		:::::::::0:0:17:17:-5:-2:22:23:-1:42:::	TLML_16_	RNA
8474	CLONES_TRBTLML_16__baseline_TCR-JV_cDNA_19_TGGTGGTA_merged_170000.txt	14415	1	3.2175e-05	TGTGCCAGCAGTTTAGGTTTCCAAGCTGATGGCTACACCTTC	EEEEEEEEEEEAAEAEEEEEEEEEEAEEEEEEEEEEEEEEEE	TRBV27*00(480)		TRBJ1-2*00(210)		556|571|593|0|15||75.0		26|40|68|28|42||70.0												TGTGCCAGCAGTTTAGGTTTCCAAGCTGATGGCTACACCTTC	32								CASSLGFQADGYTF		:::::::::0:-2:15:::::28:-6:42:::	TLML_16_	RNA
8475	CLONES_TRBTLML_16__baseline_TCR-JV_cDNA_19_TGGTGGTA_merged_170000.txt	14416	1	3.2175e-05	TGTGCCAGCAGTTTAGGGGGACTTATCTATGAGCAGTTCTTC	EEEEEEEAEEEEEEEEEEAEEEEEEEEEAAEEEEEEEEEEEA	TRBV28*00(450)	TRBD2*00(30)	TRBJ2-1*00(210)		564|579|601|0|15||75.0	16|22|48|17|23||30.0	28|42|70|28|42||70.0												TGTGCCAGCAGTTTAGGGGGACTTATCTATGAGCAGTTCTTC	32								CASSLGGLIYEQFF		:::::::::0:-2:15:17:0:-10:23:28:-8:42:::	TLML_16_	RNA
8476	CLONES_TRBTLML_16__baseline_TCR-JV_cDNA_19_TGGTGGTA_merged_170000.txt	14417	1	3.2175e-05	TGTGCCAGCAGTTTAGGGACAGGACATCAGCCCCAGCATTTT	EEEEEEEEEEEEEEEEEEEEEEEEEEEEEEEEEEEEEEEEEE	TRBV12-3*00(535),TRBV12-4*00(535)	TRBD1*00(35)	TRBJ1-5*00(225)		530|546|567|0|16||80.0;530|546|567|0|16||80.0	13|20|36|16|23||35.0	25|42|70|25|42||85.0												TGTGCCAGCAGTTTAGGGACAGGACATCAGCCCCAGCATTTT	36								CASSLGTGHQPQHF		:::::::::0:-1:16:16:-1:-4:23:25:-5:42:::	TLML_16_	RNA
8477	CLONES_TRBTLML_16__baseline_TCR-JV_cDNA_19_TGGTGGTA_merged_170000.txt	14418	1	3.2175e-05	TGTGCCAGCAGTTTAGGACAGGGGTGGCAGCCCCAGCATTTT	EEEEEEEEEEEEEEEEEEEEEEEEEEEEEEEAEEEEEEEEEE	TRBV28*00(340)	TRBD1*00(45)	TRBJ1-5*00(215)		564|579|601|0|15||75.0	13|22|36|15|24||45.0	27|42|70|27|42||75.0												TGTGCCAGCAGTTTAGGACAGGGGTGGCAGCCCCAGCATTTT	32								CASSLGQGWQPQHF		:::::::::0:-2:15:15:-1:-2:24:27:-7:42:::	TLML_16_	RNA
8478	CLONES_TRBTLML_16__baseline_TCR-JV_cDNA_19_TGGTGGTA_merged_170000.txt	14419	1	3.2175e-05	TGTGCCAGCAGTTTAACCGGGGGCGGCAATGAGCAGTTCTTC	EEEEEEAEEEEEEEEEEEEEEEEEEEEEEEEEEEEEEEEEEE	TRBV28*00(160)	TRBD1*00(35)	TRBJ2-1*00(220)		564|579|601|0|15||75.0	18|25|36|18|25||35.0	26|42|70|26|42||80.0												TGTGCCAGCAGTTTAACCGGGGGCGGCAATGAGCAGTTCTTC	32								CASSLTGGGNEQFF		:::::::::0:-2:15:18:-6:1:25:26:-6:42:::	TLML_16_	RNA
8479	CLONES_TRBTLML_16__baseline_TCR-JV_cDNA_19_TGGTGGTA_merged_170000.txt	14420	1	3.2175e-05	TGTGCCAGCAGTTTAACAGGGATGGATGAGACCCAGTACTTC	EEEEEEEEEEEEEEEEEEEEEEEEEEEEEEEEEEEEEEEEEE	TRBV27*00(540)	TRBD1*00(30)	TRBJ2-5*00(215)		556|571|593|0|15||75.0	15|21|36|15|21||30.0	25|40|68|27|42||75.0												TGTGCCAGCAGTTTAACAGGGATGGATGAGACCCAGTACTTC	36								CASSLTGMDETQYF		:::::::::0:-2:15:15:-3:-3:21:27:-5:42:::	TLML_16_	RNA
8480	CLONES_TRBTLML_16__baseline_TCR-JV_cDNA_19_TGGTGGTA_merged_170000.txt	14421	1	3.2175e-05	TGTGCCAGCAGTTTAAGCGGGAGTCTATACGAGCAGTACTTC	EEEEEEEEEEEEEEEEEEEEEEEEEEEEEEEEEEEEEEEEEE	TRBV27*00(520)	TRBD2*00(40)	TRBJ2-7*00(215)		556|571|593|0|15||75.0	22|30|48|15|23||40.0	24|39|67|27|42||75.0												TGTGCCAGCAGTTTAAGCGGGAGTCTATACGAGCAGTACTTC	36								CASSLSGSLYEQYF		:::::::::0:-2:15:15:-6:-2:23:27:-4:42:::	TLML_16_	RNA
8481	CLONES_TRBTLML_16__baseline_TCR-JV_cDNA_19_TGGTGGTA_merged_170000.txt	14422	1	3.2175e-05	TGTGCCAGCAGTTCTACGACTGGGGCCAACGTCCTGACTTTC	EEEEEEEEEEEEEEEEEEEEEEEEEEEAEEEEEEEEEEEEEE	TRBV27*00(434)		TRBJ2-6*00(255)		556|569|593|0|13||65.0		22|45|73|19|42||115.0												TGTGCCAGCAGTTCTACGACTGGGGCCAACGTCCTGACTTTC	32								CASSSTTGANVLTF		:::::::::0:-4:13:::::19:-2:42:::	TLML_16_	RNA
8482	CLONES_TRBTLML_16__baseline_TCR-JV_cDNA_19_TGGTGGTA_merged_170000.txt	14423	1	3.2175e-05	TGTGCCAGCAGTTCTAGCGGGGCCCCAGATACGCAGTATTTT	EEEEEEEEEEEEEEEEEEEEEEEEEEEEEEEEEEEEEEEEEE	TRBV12-3*00(219),TRBV12-4*00(219)	TRBD2*00(30)	TRBJ2-3*00(225)		530|548|567|0|19|I543C|69.0;530|548|567|0|19|I543C|69.0	29|35|48|19|25||30.0	24|41|69|25|42||85.0												TGTGCCAGCAGTTCTAGCGGGGCCCCAGATACGCAGTATTTT	36								CASSSSGAPDTQYF		:::::::::0:1:19:19:-13:3:25:25:-4:42:::	TLML_16_	RNA
8483	CLONES_TRBTLML_16__baseline_TCR-JV_cDNA_19_TGGTGGTA_merged_170000.txt	14424	1	3.2175e-05	TGTGCCAGCAGTTCCCGGACAGGGAGGACTGAAGCTTTCTTT	EEEEEEEEEEAEEEEEEEEEEEEEEEEEEEEEEEEEEEEEEE	TRBV6-5*00(500),TRBV6-6*00(436)	TRBD1*00(40)	TRBJ1-1*00(215)		519|532|556|0|13||65.0;516|529|553|0|13||65.0	13|21|36|16|24||40.0	25|40|68|27|42||75.0												TGTGCCAGCAGTTCCCGGACAGGGAGGACTGAAGCTTTCTTT	32								CASSSRTGRTEAFF		:::::::::0:-4:13:16:-1:-3:24:27:-5:42:::	TLML_16_	RNA
8484	CLONES_TRBTLML_16__baseline_TCR-JV_cDNA_19_TGGTGGTA_merged_170000.txt	14425	1	3.2175e-05	TGTGCCAGCAGTTCCGGACTAGCGGCCAATGAGCAGTTCTTC	EEEEEEEEEEEEEEEEEEEEEEEEEEEEEEEEEEEEEEEEEE	TRBV6-2*00(455),TRBV6-3*00(455)	TRBD2*00(50)	TRBJ2-1*00(220)		516|529|553|0|13||65.0;516|529|553|0|13||65.0	17|27|48|15|25||50.0	26|42|70|26|42||80.0												TGTGCCAGCAGTTCCGGACTAGCGGCCAATGAGCAGTTCTTC	36								CASSSGLAANEQFF		:::::::::0:-4:13:15:-1:-5:25:26:-6:42:::	TLML_16_	RNA
8485	CLONES_TRBTLML_16__baseline_TCR-JV_cDNA_19_TGGTGGTA_merged_170000.txt	14426	1	3.2175e-05	TGTGCCAGCAGTTCGGGACCTGGGCTAGAGACCCAGTACTTC	EEEEEEEEEEEEEEEEEEEEEEEEEEEEEEEEEEEEEEEEEE	TRBV6-2*00(555),TRBV6-3*00(555)	TRBD1*00(30),TRBD2*00(30)	TRBJ2-5*00(220)		516|529|553|0|13||65.0;516|529|553|0|13||65.0	11|17|36|13|19||30.0;15|21|48|13|19||30.0	24|40|68|26|42||80.0												TGTGCCAGCAGTTCGGGACCTGGGCTAGAGACCCAGTACTTC	36								CASSSGPGLETQYF		:::::::::0:-4:13:13:1:-7:19:26:-4:42:::	TLML_16_	RNA
8486	CLONES_TRBTLML_16__baseline_TCR-JV_cDNA_19_TGGTGGTA_merged_170000.txt	14427	1	3.2175e-05	TGTGCCAGCAGTTCGGGACAGGGCATCTATGGCTACACCTTC	EEEEEEEEEEEEEEEEEEEEEEEEEEEEEEEEEEEEEEEEEE	TRBV28*00(879)	TRBD1*00(50)	TRBJ1-2*00(120)		564|577|601|0|13||65.0	11|21|36|13|23||50.0	24|40|68|26|42||80.0												TGTGCCAGCAGTTCGGGACAGGGCATCTATGGCTACACCTTC	36								CASSSGQGIYGYTF		:::::::::0:-4:13:13:1:-3:23:26:-4:42:::	TLML_16_	RNA
8487	CLONES_TRBTLML_16__baseline_TCR-JV_cDNA_19_TGGTGGTA_merged_170000.txt	14428	1	3.2175e-05	TGTGCCAGCAGTTCGATCGACAGGAGCCAGCCCCAGCATTTT	EEEEEEEEEEEEEEEEEEEEEEEEEEEEAEEEEEAEEEEEEE	TRBV28*00(219)	TRBD1*00(30)	TRBJ1-5*00(215)		564|577|601|0|13||65.0	14|20|36|18|24||30.0	27|42|70|27|42||75.0												TGTGCCAGCAGTTCGATCGACAGGAGCCAGCCCCAGCATTTT	32								CASSSIDRSQPQHF		:::::::::0:-4:13:18:-2:-4:24:27:-7:42:::	TLML_16_	RNA
8488	CLONES_TRBTLML_16__baseline_TCR-JV_cDNA_19_TGGTGGTA_merged_170000.txt	14429	1	3.2175e-05	TGTGCCAGCAGTTCGACAGGGTTGCCCTACGAGCAGTACTTC	EEEEEEEEEEEEEEEEEEEEEEEEEEEEEEEEEEEEEEEEEE	TRBV27*00(265)	TRBD1*00(35)	TRBJ2-7*00(225)		556|569|593|0|13||65.0	14|21|36|14|21||35.0	22|39|67|25|42||85.0												TGTGCCAGCAGTTCGACAGGGTTGCCCTACGAGCAGTACTTC	36								CASSSTGLPYEQYF		:::::::::0:-4:13:14:-2:-3:21:25:-2:42:::	TLML_16_	RNA
8489	CLONES_TRBTLML_16__baseline_TCR-JV_cDNA_19_TGGTGGTA_merged_170000.txt	14430	1	3.2175e-05	TGTGCCAGCAGTTCGACAGGGGGCGGCTATGGCTACACCTTC	EEEEEEEEEEEEEEEEEEEEEEEEEEEEEEEEEEEEEEEEEE	TRBV12-3*00(400),TRBV12-4*00(400)	TRBD1*00(55)	TRBJ1-2*00(220)		530|543|567|0|13||65.0;530|543|567|0|13||65.0	14|25|36|14|25||55.0	24|40|68|26|42||80.0												TGTGCCAGCAGTTCGACAGGGGGCGGCTATGGCTACACCTTC	36								CASSSTGGGYGYTF		:::::::::0:-4:13:14:-2:1:25:26:-4:42:::	TLML_16_	RNA
8490	CLONES_TRBTLML_16__baseline_TCR-JV_cDNA_19_TGGTGGTA_merged_170000.txt	14431	1	3.2175e-05	TGTGCCAGCAGTTCGACAGGGGGGGACAACGAGCAGTACTTC	EEEEEEEEEEEEEEEEEEEEEEEEEEEEEEEEEEEEEEAAAA	TRBV12-3*00(710),TRBV12-4*00(710)	TRBD1*00(45)	TRBJ2-7*00(75)		530|543|567|0|13||65.0;530|543|567|0|13||65.0	14|23|36|14|23||45.0	25|39|67|28|42||70.0												TGTGCCAGCAGTTCGACAGGGGGGGACAACGAGCAGTACTTC	32								CASSSTGGDNEQYF		:::::::::0:-4:13:14:-2:-1:23:28:-5:42:::	TLML_16_	RNA
8491	CLONES_TRBTLML_16__baseline_TCR-JV_cDNA_19_TGGTGGTA_merged_170000.txt	14432	1	3.2175e-05	TGTGCCAGCAGTTCACAGGGTATCCAAGAGACCCAGTACTTC	EEEEEAEEEEEEEEEEEEEEEEEEEEEEEEEEEEEEEEEEEE	TRBV6-2*00(220),TRBV6-3*00(220),TRBV6-5*00(204),TRBV6-6*00(204),TRBV6-1*00(199)	TRBD1*00(30)	TRBJ2-5*00(235)		516|529|553|0|13||65.0;516|529|553|0|13||65.0;519|532|556|0|13||65.0;516|529|553|0|13||65.0;516|528|553|0|12||60.0	15|21|36|14|20||30.0	21|40|68|23|42||95.0												TGTGCCAGCAGTTCACAGGGTATCCAAGAGACCCAGTACTTC	32								CASSSQGIQETQYF		:::::::::0:-4:13:14:-3:-3:20:23:-1:42:::	TLML_16_	RNA
8492	CLONES_TRBTLML_16__baseline_TCR-JV_cDNA_19_TGGTGGTA_merged_170000.txt	14433	1	3.2175e-05	TGTGCCAGCAGTTCAGCGGCCCCTGGAAACATTCAGTACTTC	EEEEEEEEEEEEAEEEEEEEEEEAEEEEEEEEEEEEEEEEEE	TRBV6-2*00(380),TRBV6-3*00(380)	TRBD1*00(34)	TRBJ2-4*00(220)		516|529|553|0|13||65.0;516|529|553|0|13||65.0	22|32|36|15|25|SC25G|34.0	26|42|70|26|42||80.0												TGTGCCAGCAGTTCAGCGGCCCCTGGAAACATTCAGTACTTC	32								CASSSAAPGNIQYF		:::::::::0:-4:13:15:-10:8:25:26:-6:42:::	TLML_16_	RNA
8493	CLONES_TRBTLML_16__baseline_TCR-JV_cDNA_19_TGGTGGTA_merged_170000.txt	14434	1	3.2175e-05	TGTGCCAGCAGTTGGGACGGGAGCTCCTACGAGCAGTACTTC	EEEEEEEEEEEEEEEEEEEEEEEEEEEEEEEEEEAEEEEEEE	TRBV6-1*00(340)	TRBD1*00(25),TRBD2*00(25)	TRBJ2-7*00(255)		516|528|553|0|12||60.0	12|17|36|13|18||25.0;16|21|48|13|18||25.0	16|39|67|19|42||115.0												TGTGCCAGCAGTTGGGACGGGAGCTCCTACGAGCAGTACTTC	32								CASSWDGSSYEQYF		:::::::::0:-5:12:13:0:-7:18:19:4:42:::	TLML_16_	RNA
8494	CLONES_TRBTLML_16__baseline_TCR-JV_cDNA_19_TGGTGGTA_merged_170000.txt	14435	1	3.2175e-05	TGTGCCAGCAGTTATCTAGCGGGAGGAAATGAGCAGTTCTTC	EEEEE<AEEEEEEEEEEEEEEEEEEEEEEEAAEEEEEAEEEE	TRBV6-5*00(1010)	TRBD2*00(55)	TRBJ2-1*00(215)		519|533|556|0|14||70.0	20|31|48|15|26||55.0	27|42|70|27|42||75.0												TGTGCCAGCAGTTATCTAGCGGGAGGAAATGAGCAGTTCTTC	27								CASSYLAGGNEQFF		:::::::::0:-3:14:15:-4:-1:26:27:-7:42:::	TLML_16_	RNA
8495	CLONES_TRBTLML_16__baseline_TCR-JV_cDNA_19_TGGTGGTA_merged_170000.txt	14436	1	3.2175e-05	TGTGCCAGCAGTTATCCGGGGGGCACCGGGGAGCTGTTTTTT	EEEEEEEEEEEEEEEEEEEE<EEEEEEEAEEEEEEEE6EEEE	TRBV28*00(675)	TRBD1*00(25),TRBD2*00(25)	TRBJ2-2*00(140)		564|577|601|0|13||65.0	10|15|36|15|20||25.0;14|19|48|15|20||25.0	24|43|71|23|42||95.0												TGTGCCAGCAGTTATCCGGGGGGCACCGGGGAGCTGTTTTTT	21								CASSYPGGTGELFF		:::::::::0:-4:13:15:2:-9:20:23:-4:42:::	TLML_16_	RNA
8496	CLONES_TRBTLML_16__baseline_TCR-JV_cDNA_19_TGGTGGTA_merged_170000.txt	14437	1	3.2175e-05	TGTGCCAGCAGTTACTTGACAGGGGCCTATGGCTACACCTTC	EEEEEEEEEEEEEEEEEEEEEEEEEEEEEEEEEEEEEEEEEE	TRBV6-2*00(855),TRBV6-3*00(855)	TRBD1*00(40)	TRBJ1-2*00(120)		516|532|553|0|16||80.0;516|532|553|0|16||80.0	14|22|36|17|25||40.0	24|40|68|26|42||80.0												TGTGCCAGCAGTTACTTGACAGGGGCCTATGGCTACACCTTC	36								CASSYLTGAYGYTF		:::::::::0:-1:16:17:-2:-2:25:26:-4:42:::	TLML_16_	RNA
8497	CLONES_TRBTLML_16__baseline_TCR-JV_cDNA_19_TGGTGGTA_merged_170000.txt	14438	1	3.2175e-05	TGTGCCAGCAGTTACTCTGGCAGATACAATGAGCAGTTCTTC	EEEEAEEEEEEEEEEEEEEEEEEEEEEEEEEEEEEEEEEEEE	TRBV6-5*00(495),TRBV6-6*00(431)		TRBJ2-1*00(230)		519|536|556|0|17||85.0;516|533|553|0|17||85.0		24|42|70|24|42||90.0												TGTGCCAGCAGTTACTCTGGCAGATACAATGAGCAGTTCTTC	32								CASSYSGRYNEQFF		:::::::::0:0:17:::::24:-4:42:::	TLML_16_	RNA
8498	CLONES_TRBTLML_16__baseline_TCR-JV_cDNA_19_TGGTGGTA_merged_170000.txt	14439	1	3.2175e-05	TGTGCCAGCAGTTACTCCGGGGGGTACTATGGCTACACCTTC	EEEEEEEEEEEEEEEEEEEEEEAEEEEEEEEEEEEEEEEEEE	TRBV6-5*00(982)	TRBD1*00(25)	TRBJ1-2*00(175)		519|536|556|0|17||85.0	18|23|36|18|23||25.0	23|40|68|25|42||85.0												TGTGCCAGCAGTTACTCCGGGGGGTACTATGGCTACACCTTC	32								CASSYSGGYYGYTF		:::::::::0:0:17:18:-6:-1:23:25:-3:42:::	TLML_16_	RNA
8499	CLONES_TRBTLML_16__baseline_TCR-JV_cDNA_19_TGGTGGTA_merged_170000.txt	14440	1	3.2175e-05	TGTGCCAGCAGTTACTCCAGGTTCTCCCACGAGCAGTACTTC	EEEEEEEEEEEEEEEEEEEEEEEEEEEEEEEEEEEEEAAAAA	TRBV6-5*00(785)		TRBJ2-7*00(84)		519|536|556|0|17||85.0		20|39|67|23|42|ST24C|79.0												TGTGCCAGCAGTTACTCCAGGTTCTCCCACGAGCAGTACTTC	32								CASSYSRFSHEQYF		:::::::::0:0:17:::::23:0:42:::	TLML_16_	RNA
8500	CLONES_TRBTLML_16__baseline_TCR-JV_cDNA_19_TGGTGGTA_merged_170000.txt	14441	1	3.2175e-05	TGTGCCAGCAGTTACTCGTGGGGGCAAGAGACCCAGTACTTC	EEEEEEEEEEEEEEEEEEEEEEEEEEEEEEEEEEEEEEEEEE	TRBV6-5*00(108),TRBV6-2*00(102),TRBV6-3*00(102)	TRBD1*00(25)	TRBJ2-5*00(230)		519|537|556|0|18||90.0;516|534|553|0|18||90.0;516|534|553|0|18||90.0	18|23|36|19|24||25.0	22|40|68|24|42||90.0												TGTGCCAGCAGTTACTCGTGGGGGCAAGAGACCCAGTACTTC	36								CASSYSWGQETQYF		:::::::::0:1:18:19:-6:-1:24:24:-2:42:::	TLML_16_	RNA
8501	CLONES_TRBTLML_16__baseline_TCR-JV_cDNA_19_TGGTGGTA_merged_170000.txt	14442	1	3.2175e-05	TGTGCCAGCAGTTACTCGGCTGGGGCCAACGTCCTGACTTTC	EEEEEEEEEEEEEEEEEEEEEEEEEEEEEEEEEEEEEEEEEE	TRBV6-2*00(555),TRBV6-3*00(555)		TRBJ2-6*00(255)		516|534|553|0|18||90.0;516|534|553|0|18||90.0		22|45|73|19|42||115.0												TGTGCCAGCAGTTACTCGGCTGGGGCCAACGTCCTGACTTTC	36								CASSYSAGANVLTF		:::::::::0:1:18:::::19:-2:42:::	TLML_16_	RNA
8502	CLONES_TRBTLML_16__baseline_TCR-JV_cDNA_19_TGGTGGTA_merged_170000.txt	14443	1	3.2175e-05	TGTGCCAGCAGTTACTCAGTAAGGGGGGAGACCCAGTACTTC	EEEEEEEEEEEAEEEAEEEEEEEEAEEEEEEEEEEEEEAAAA	TRBV6-5*00(779)	TRBD1*00(25)	TRBJ2-5*00(80)		519|542|556|0|22|DG536|89.0	18|23|36|22|27||25.0	25|40|68|27|42||75.0												TGTGCCAGCAGTTACTCAGTAAGGGGGGAGACCCAGTACTTC	32								CASSYSVRGETQYF		:::::::::0:6:22:22:-6:-1:27:27:-5:42:::	TLML_16_	RNA
8503	CLONES_TRBTLML_16__baseline_TCR-JV_cDNA_19_TGGTGGTA_merged_170000.txt	14444	1	3.2175e-05	TGTGCCAGCAGTTACTCAGGCCAGCGGAATGGCTACACCTTC	EEEEEEEEEEEEEEAEEAEEEEEEA<EEEEEEEEEEEEEEEE	TRBV6-2*00(405),TRBV6-3*00(405)	TRBD2*00(25)	TRBJ1-2*00(210)		516|533|553|0|17||85.0;516|533|553|0|17||85.0	22|27|48|22|27||25.0	26|40|68|28|42||70.0												TGTGCCAGCAGTTACTCAGGCCAGCGGAATGGCTACACCTTC	27								CASSYSGQRNGYTF		:::::::::0:0:17:22:-6:-5:27:28:-6:42:::	TLML_16_	RNA
8504	CLONES_TRBTLML_16__baseline_TCR-JV_cDNA_19_TGGTGGTA_merged_170000.txt	14445	1	3.2175e-05	TGTGCCAGCAGTTACTCAGGGGATCCCTACGAGCAGTACTTC	EEEEEEEEEEEEEEEEEEEEAEEEEEEEEEEEEEEEEEEEEE	TRBV6-5*00(1320)	TRBD1*00(25)	TRBJ2-7*00(150)		519|536|556|0|17||85.0	17|22|36|17|22||25.0	22|39|67|25|42||85.0												TGTGCCAGCAGTTACTCAGGGGATCCCTACGAGCAGTACTTC	32								CASSYSGDPYEQYF		:::::::::0:0:17:17:-5:-2:22:25:-2:42:::	TLML_16_	RNA
8505	CLONES_TRBTLML_16__baseline_TCR-JV_cDNA_19_TGGTGGTA_merged_170000.txt	14446	1	3.2175e-05	TGTGCCAGCAGTTACTCAGGACTGACATACGAGCAGTACTTC	EEEEEEEEEEEEEEEEEEEEEEEEEEEEEEEEEEEEEEEEEE	TRBV6-2*00(400),TRBV6-3*00(400)	TRBD2*00(25)	TRBJ2-7*00(215)		516|533|553|0|17||85.0;516|533|553|0|17||85.0	17|22|48|18|23||25.0	24|39|67|27|42||75.0												TGTGCCAGCAGTTACTCAGGACTGACATACGAGCAGTACTTC	36								CASSYSGLTYEQYF		:::::::::0:0:17:18:-1:-10:23:27:-4:42:::	TLML_16_	RNA
8506	CLONES_TRBTLML_16__baseline_TCR-JV_cDNA_19_TGGTGGTA_merged_170000.txt	14447	1	3.2175e-05	TGTGCCAGCAGTTACTGGAGCTATGACGAGACCCAGTACTTC	EEEEEEEEEEEEEEEEEEEEEEEEEEEEEEEEAEEEEEEEEE	TRBV6-5*00(237),TRBV6-2*00(221),TRBV6-3*00(221)		TRBJ2-5*00(215)		519|539|556|0|20|SC535G|84.0;516|536|553|0|20|SC532G|84.0;516|536|553|0|20|SC532G|84.0		25|40|68|27|42||75.0												TGTGCCAGCAGTTACTGGAGCTATGACGAGACCCAGTACTTC	32								CASSYWSYDETQYF		:::::::::0:3:20:::::27:-5:42:::	TLML_16_	RNA
8507	CLONES_TRBTLML_16__baseline_TCR-JV_cDNA_19_TGGTGGTA_merged_170000.txt	14448	1	3.2175e-05	TGTGCCAGCAGTTACCCCCCCGTGATCACTGAAGCTTTCTTT	EEEEEEEEEEEEEEEEEEEEEEEEEEEEEEEEEEEEEEEEEE	TRBV6-2*00(935),TRBV6-3*00(935)	TRBD1*00(25)	TRBJ1-1*00(144)		516|531|553|0|15||75.0;516|531|553|0|15||75.0	1|6|36|15|20||25.0	20|40|68|22|42|SA23T|84.0												TGTGCCAGCAGTTACCCCCCCGTGATCACTGAAGCTTTCTTT	36								CASSYPPVITEAFF		:::::::::0:-2:15:15:11:-18:20:22:0:42:::	TLML_16_	RNA
8508	CLONES_TRBTLML_16__baseline_TCR-JV_cDNA_19_TGGTGGTA_merged_170000.txt	14449	1	3.2175e-05	TGTGCCAGCAGTTACCAGGCTAGCACAGATACGCAGTATTTT	EEEEEEAEEEEEEEEEEEEEEEEEAEEE6EEEEAEEAEEEEE	TRBV6-2*00(115),TRBV6-3*00(115),TRBV27*00(105)		TRBJ2-3*00(260)		516|531|553|0|15||75.0;516|531|553|0|15||75.0;556|569|593|0|13||65.0		17|41|69|18|42||120.0												TGTGCCAGCAGTTACCAGGCTAGCACAGATACGCAGTATTTT	21								CASSYQASTDTQYF		:::::::::0:-2:15:::::18:3:42:::	TLML_16_	RNA
8509	CLONES_TRBTLML_16__baseline_TCR-JV_cDNA_19_TGGTGGTA_merged_170000.txt	14450	1	3.2175e-05	TGTGCCAGCAGTTACCAGAGGGTTCAAGAGACCCAGTACTTC	EEEEEEEEEEEEEEEEEEEEEEAEEEEEEE<EEEEEEEEEEE	TRBV6-2*00(195),TRBV6-3*00(195),TRBV6-5*00(179),TRBV6-6*00(179)	TRBD2*00(25)	TRBJ2-5*00(230)		516|531|553|0|15||75.0;516|531|553|0|15||75.0;519|534|556|0|15||75.0;516|531|553|0|15||75.0	27|32|48|17|22||25.0	22|40|68|24|42||90.0												TGTGCCAGCAGTTACCAGAGGGTTCAAGAGACCCAGTACTTC	27								CASSYQRVQETQYF		:::::::::0:-2:15:17:-11:0:22:24:-2:42:::	TLML_16_	RNA
8510	CLONES_TRBTLML_16__baseline_TCR-JV_cDNA_19_TGGTGGTA_merged_170000.txt	14451	1	3.2175e-05	TGTGCCAGCAGTTACGTCAGCGTCCAAGAGACCCAGTACTTC	EEEEEEEEEEEEEEEEEEEEEEEEEEEEEEEEEEEEEEEEEE	TRBV6-2*00(245),TRBV6-3*00(245),TRBV6-5*00(229),TRBV6-1*00(214)		TRBJ2-5*00(235)		516|531|553|0|15||75.0;516|531|553|0|15||75.0;519|534|556|0|15||75.0;516|528|553|0|12||60.0		21|40|68|23|42||95.0												TGTGCCAGCAGTTACGTCAGCGTCCAAGAGACCCAGTACTTC	36								CASSYVSVQETQYF		:::::::::0:-2:15:::::23:-1:42:::	TLML_16_	RNA
8511	CLONES_TRBTLML_16__baseline_TCR-JV_cDNA_19_TGGTGGTA_merged_170000.txt	14452	1	3.2175e-05	TGTGCCAGCAGTTACGTGTCAGCGAACTATGGCTACACCTTC	EEEEEEEEEEEEEEEEEEEEEEEEEEEEEEEEEEEEEEAAAA	TRBV6-2*00(719),TRBV6-3*00(719)		TRBJ1-2*00(99)		516|531|553|0|15||75.0;516|531|553|0|15||75.0		18|40|68|20|42|ST21G|94.0												TGTGCCAGCAGTTACGTGTCAGCGAACTATGGCTACACCTTC	32								CASSYVSANYGYTF		:::::::::0:-2:15:::::20:2:42:::	TLML_16_	RNA
8512	CLONES_TRBTLML_16__baseline_TCR-JV_cDNA_19_TGGTGGTA_merged_170000.txt	14453	1	3.2175e-05	TGTGCCAGCAGTTACGCGACTGAGGGAGAGACCCAGTACTTC	EEEEEEEEEEEEEEEEEEEEEEEEEEEEEEEEEEAEAE<EEE	TRBV6-6*00(274),TRBV6-1*00(239)	TRBD2*00(25)	TRBJ2-5*00(220)		516|535|553|0|19|ST531G|79.0;516|528|553|0|12||60.0	27|32|48|21|26||25.0	24|40|68|26|42||80.0												TGTGCCAGCAGTTACGCGACTGAGGGAGAGACCCAGTACTTC	27								CASSYATEGETQYF		:::::::::0:2:19:21:-11:0:26:26:-4:42:::	TLML_16_	RNA
8513	CLONES_TRBTLML_16__baseline_TCR-JV_cDNA_19_TGGTGGTA_merged_170000.txt	14454	1	3.2175e-05	TGTGCCAGCAGTTACGGCCTAGGAGGCTACGAGCAGTACTTC	EEEEEEEEEEEEEEEEEEEEEEEEEEEEEEEEEEEEEEEEEE	TRBV6-2*00(350),TRBV6-3*00(350)	TRBD2*00(25)	TRBJ2-7*00(220)		516|531|553|0|15||75.0;516|531|553|0|15||75.0	26|31|48|21|26||25.0	23|39|67|26|42||80.0												TGTGCCAGCAGTTACGGCCTAGGAGGCTACGAGCAGTACTTC	36								CASSYGLGGYEQYF		:::::::::0:-2:15:21:-10:-1:26:26:-3:42:::	TLML_16_	RNA
8514	CLONES_TRBTLML_16__baseline_TCR-JV_cDNA_19_TGGTGGTA_merged_170000.txt	14455	1	3.2175e-05	TGTGCCAGCAGTTACGGCGCTGGGACAGATACGCAGTATTTT	EEEEEEEEEEEEEEAAEEEEEEEEEEAEEEEEEEEEEEEEEE	TRBV6-5*00(435),TRBV6-6*00(387)	TRBD1*00(25)	TRBJ2-3*00(230)		519|534|556|0|15||75.0;516|531|553|0|15||75.0	21|26|36|15|20||25.0	23|41|69|24|42||90.0												TGTGCCAGCAGTTACGGCGCTGGGACAGATACGCAGTATTTT	32								CASSYGAGTDTQYF		:::::::::0:-2:15:15:-9:2:20:24:-3:42:::	TLML_16_	RNA
8515	CLONES_TRBTLML_16__baseline_TCR-JV_cDNA_19_TGGTGGTA_merged_170000.txt	14456	1	3.2175e-05	TGTGCCAGCAGTTACACTCTTCAAGGGAATGAGCAGTTCTTC	EEEEEEEEEEEEEEEEEEEEEEEEEEEEEEEEEEEEEEEEEE	TRBV6-2*00(245),TRBV6-3*00(245),TRBV6-5*00(229),TRBV6-1*00(214)		TRBJ2-1*00(215)		516|531|553|0|15||75.0;516|531|553|0|15||75.0;519|534|556|0|15||75.0;516|528|553|0|12||60.0		27|42|70|27|42||75.0												TGTGCCAGCAGTTACACTCTTCAAGGGAATGAGCAGTTCTTC	36								CASSYTLQGNEQFF		:::::::::0:-2:15:::::27:-7:42:::	TLML_16_	RNA
8516	CLONES_TRBTLML_16__baseline_TCR-JV_cDNA_19_TGGTGGTA_merged_170000.txt	14457	1	3.2175e-05	TGTGCCAGCAGTTACACAGGGGAAAGCACTGAAGCTTTCTTT	EEEEEEEEEEEEEEEEEEEEEEEEEEEEEEEE<EEEEEEEEE	TRBV27*00(405)	TRBD1*00(35)	TRBJ1-1*00(220)		556|569|593|0|13||65.0	15|22|36|15|22||35.0	24|40|68|26|42||80.0												TGTGCCAGCAGTTACACAGGGGAAAGCACTGAAGCTTTCTTT	27								CASSYTGESTEAFF		:::::::::0:-4:13:15:-3:-2:22:26:-4:42:::	TLML_16_	RNA
8517	CLONES_TRBTLML_16__baseline_TCR-JV_cDNA_19_TGGTGGTA_merged_170000.txt	14458	1	3.2175e-05	TGTGCCAGCAGTTACAGCGAAACCACCGGGGAGCTGTTTTTT	EEEEEEEEEEEEEEEEEEEEEEEEEEEEEEEEEEEEEEEEEE	TRBV6-5*00(225),TRBV6-6*00(225),TRBV6-1*00(210),TRBV6-8*00(209),TRBV6-9*00(204)		TRBJ2-2*00(235)		519|534|556|0|15||75.0;516|531|553|0|15||75.0;516|528|553|0|12||60.0;512|527|549|0|15||75.0;515|529|552|0|14||70.0		24|43|71|23|42||95.0												TGTGCCAGCAGTTACAGCGAAACCACCGGGGAGCTGTTTTTT	36								CASSYSETTGELFF		:::::::::0:-2:15:::::23:-4:42:::	TLML_16_	RNA
8518	CLONES_TRBTLML_16__baseline_TCR-JV_cDNA_19_TGGTGGTA_merged_170000.txt	14459	1	3.2175e-05	TGTGCCAGCAGTTACAGGGGAGAGGTCTATGAGCAGTTCTTC	EEEEEEEEEEEEEEAEEEAAEEEAEEEEEEEEAEEE6AEEEA	TRBV6-2*00(810),TRBV6-3*00(810)	TRBD1*00(25),TRBD2*00(25)	TRBJ2-1*00(210)		516|531|553|0|15||75.0;516|531|553|0|15||75.0	17|22|36|15|20||25.0;25|30|48|17|22||25.0	28|42|70|28|42||70.0												TGTGCCAGCAGTTACAGGGGAGAGGTCTATGAGCAGTTCTTC	21								CASSYRGEVYEQFF		:::::::::0:-2:15:15:-5:-2:20:28:-8:42:::	TLML_16_	RNA
8519	CLONES_TRBTLML_16__baseline_TCR-JV_cDNA_19_TGGTGGTA_merged_170000.txt	14460	1	3.2175e-05	TGTGCCAGCAGTTACAGACAGCGCAATCAGCCCCAGCATTTT	EEEEEEEEEEEEEEEEEEEEEEEEEEEEEEEEEEEEEEEEEE	TRBV6-2*00(625),TRBV6-3*00(625)	TRBD1*00(25)	TRBJ1-5*00(240)		516|531|553|0|15||75.0;516|531|553|0|15||75.0	14|19|36|16|21||25.0	22|42|70|22|42||100.0												TGTGCCAGCAGTTACAGACAGCGCAATCAGCCCCAGCATTTT	36								CASSYRQRNQPQHF		:::::::::0:-2:15:16:-2:-5:21:22:-2:42:::	TLML_16_	RNA
8520	CLONES_TRBTLML_16__baseline_TCR-JV_cDNA_19_TGGTGGTA_merged_170000.txt	14461	1	3.2175e-05	TGTGCCAGCAGTCTTATGGGGGCCAAAAACATTCAGTACTTC	EEEEEEEEEEEEEEEEEEEEEEEEEEEEEEEEEEEEEEEEEE	TRBV2*00(140)		TRBJ2-4*00(245)		518|530|555|0|12||60.0		21|42|70|21|42||105.0												TGTGCCAGCAGTCTTATGGGGGCCAAAAACATTCAGTACTTC	36								CASSLMGAKNIQYF		:::::::::0:-5:12:::::21:-1:42:::	TLML_16_	RNA
8521	CLONES_TRBTLML_16__baseline_TCR-JV_cDNA_19_TGGTGGTA_merged_170000.txt	14462	1	3.2175e-05	TGTGCCAGCAGTCTAGCGGGAGGGCCCCACGAGCAGTACTTC	EEEEEEEEEEEEEEEEEEEEEEEEEEEEEEAEEEEEEEEEEE	TRBV6-1*00(955)	TRBD2*00(75)	TRBJ2-7*00(110)		516|528|553|0|12||60.0	20|35|48|12|27||75.0	25|39|67|28|42||70.0												TGTGCCAGCAGTCTAGCGGGAGGGCCCCACGAGCAGTACTTC	32								CASSLAGGPHEQYF		:::::::::0:-5:12:12:-4:3:27:28:-5:42:::	TLML_16_	RNA
8522	CLONES_TRBTLML_16__baseline_TCR-JV_cDNA_19_TGGTGGTA_merged_170000.txt	14463	1	3.2175e-05	TGTGCCAGCAGTCTAGGACAGGGCACCTGGGAGCTGTTTTTT	EEEEEEEEEEEEEEEEEEEEEEEEEEEEEEEEEEEEEEEEEE	TRBV6-6*00(420),TRBV6-5*00(372)	TRBD1*00(40)	TRBJ2-2*00(219)		516|528|553|0|12||60.0;519|531|556|0|12||60.0	13|21|36|15|23||40.0	24|43|71|23|42|SG28T|79.0												TGTGCCAGCAGTCTAGGACAGGGCACCTGGGAGCTGTTTTTT	36								CASSLGQGTWELFF		:::::::::0:-5:12:15:-1:-3:23:23:-4:42:::	TLML_16_	RNA
8523	CLONES_TRBTLML_16__baseline_TCR-JV_cDNA_19_TGGTGGTA_merged_170000.txt	14464	1	3.2175e-05	TGTGCCAGCAGTCTAAATCGGGGCAACTATGGCTACACCTTC	EEEEEEEEEEEEEEEEEEEEEEEEEEEEEEEEEEEEEEEEEE	TRBV3-1*00(310),TRBV3-2*00(310)	TRBD1*00(25)	TRBJ1-2*00(230)		543|554|580|0|11||55.0;543|554|580|0|11||55.0	19|24|36|19|24||25.0	22|40|68|24|42||90.0												TGTGCCAGCAGTCTAAATCGGGGCAACTATGGCTACACCTTC	36								CASSLNRGNYGYTF		:::::::::0:-6:11:19:-7:0:24:24:-2:42:::	TLML_16_	RNA
8524	CLONES_TRBTLML_16__baseline_TCR-JV_cDNA_19_TGGTGGTA_merged_170000.txt	14465	1	3.2175e-05	TGTGCCAGCAGTCTAAACCAGGGGAATCAGCCCCAGCATTTT	EEEEEEEEEEEEEEEEEEEEEEEEEEEEEEEEEEEEEEEEEE	TRBV6-5*00(565)	TRBD1*00(30)	TRBJ1-5*00(230)		519|531|556|0|12||60.0	16|22|36|18|24||30.0	24|42|70|24|42||90.0												TGTGCCAGCAGTCTAAACCAGGGGAATCAGCCCCAGCATTTT	36								CASSLNQGNQPQHF		:::::::::0:-5:12:18:-4:-2:24:24:-4:42:::	TLML_16_	RNA
8525	CLONES_TRBTLML_16__baseline_TCR-JV_cDNA_19_TGGTGGTA_merged_170000.txt	14466	1	3.2175e-05	TGTGCCAGCAGTCCTTGGGCAACTAATGAAAAACTGTTTTTT	EEEEEEEEEEEEEEEEEEEEEEEEEEEEEEEEEEEEEEEEEE	TRBV28*00(593)		TRBJ1-4*00(260)		564|576|601|0|12||60.0		19|43|71|18|42||120.0												TGTGCCAGCAGTCCTTGGGCAACTAATGAAAAACTGTTTTTT	36								CASSPWATNEKLFF		:::::::::0:-5:12:::::18:1:42:::	TLML_16_	RNA
8526	CLONES_TRBTLML_16__baseline_TCR-JV_cDNA_19_TGGTGGTA_merged_170000.txt	14467	1	3.2175e-05	TGTGCCAGCAGTCCTTACGGTACAGCATACGAGCAGTACTTC	EEEEEEEEEEEEEEEEEEEEEEEEEEEEEEEEEEEEEEEEEE	TRBV28*00(1067)		TRBJ2-7*00(215)		564|576|601|0|12||60.0		24|39|67|27|42||75.0												TGTGCCAGCAGTCCTTACGGTACAGCATACGAGCAGTACTTC	36								CASSPYGTAYEQYF		:::::::::0:-5:12:::::27:-4:42:::	TLML_16_	RNA
8527	CLONES_TRBTLML_16__baseline_TCR-JV_cDNA_19_TGGTGGTA_merged_170000.txt	14468	1	3.2175e-05	TGTGCCAGCAGTCCCTCCGGGGTCACCGGGGAGCTGTTTTTT	EEEEEEEEEEEEEEEEEEEEEEEEEEEEEEEEEEEEEEEEEE	TRBV6-6*00(805)	TRBD2*00(30)	TRBJ2-2*00(235)		516|528|553|0|12||60.0	0|6|48|12|18||30.0	24|43|71|23|42||95.0												TGTGCCAGCAGTCCCTCCGGGGTCACCGGGGAGCTGTTTTTT	36								CASSPSGVTGELFF		:::::::::0:-5:12:12:16:-26:18:23:-4:42:::	TLML_16_	RNA
8528	CLONES_TRBTLML_16__baseline_TCR-JV_cDNA_19_TGGTGGTA_merged_170000.txt	14469	1	3.2175e-05	TGTGCCAGCAGTCCCCGACAGCCAGCCTACGAGCAGTACTTC	EEEEEAEEEE<EEEEEEEEEEEEEEEEEAEEAEEEEEEEEEE	TRBV6-2*00(715),TRBV6-3*00(715)	TRBD1*00(25)	TRBJ2-7*00(225)		516|528|553|0|12||60.0;516|528|553|0|12||60.0	14|19|36|16|21||25.0	22|39|67|25|42||85.0												TGTGCCAGCAGTCCCCGACAGCCAGCCTACGAGCAGTACTTC	27								CASSPRQPAYEQYF		:::::::::0:-5:12:16:-2:-5:21:25:-2:42:::	TLML_16_	RNA
8529	CLONES_TRBTLML_16__baseline_TCR-JV_cDNA_19_TGGTGGTA_merged_170000.txt	14470	1	3.2175e-05	TGTGCCAGCAGTCCCGCGGCTAAAGGAAACACCATATATTTT	EEEEEEEEEEEEEEEEEEEEEEEEEEEEEEEEEEEEEEEEEE	TRBV12-3*00(565),TRBV12-4*00(565)	TRBD2*00(25)	TRBJ1-3*00(230)		530|542|567|0|12||60.0;530|542|567|0|12||60.0	4|9|48|12|17||25.0	24|42|70|24|42||90.0												TGTGCCAGCAGTCCCGCGGCTAAAGGAAACACCATATATTTT	36								CASSPAAKGNTIYF		:::::::::0:-5:12:12:12:-23:17:24:-4:42:::	TLML_16_	RNA
8530	CLONES_TRBTLML_16__baseline_TCR-JV_cDNA_19_TGGTGGTA_merged_170000.txt	14471	1	3.2175e-05	TGTGCCAGCAGTCCCGGGACTGGGAGGGATGAGCAGTTCTTC	EEEEEEEEEEEEEEEEEEEEEEEEEEEEEEEEEEEEEEEEEE	TRBV6-1*00(273)	TRBD2*00(45),TRBD1*00(44)	TRBJ2-1*00(210)		516|528|553|0|12||60.0	13|22|48|12|21||45.0;9|21|36|12|24|SA17T|44.0	28|42|70|28|42||70.0												TGTGCCAGCAGTCCCGGGACTGGGAGGGATGAGCAGTTCTTC	36								CASSPGTGRDEQFF		:::::::::0:-5:12:12:3:-10:21:28:-8:42:::	TLML_16_	RNA
8531	CLONES_TRBTLML_16__baseline_TCR-JV_cDNA_19_TGGTGGTA_merged_170000.txt	14472	1	3.2175e-05	TGTGCCAGCAGTCCCGGACAGGGACAAGAGACCCAGTACTTC	EEEE<EEEEEEEEEEEEEEEEEEEEEEEEEEEEAEEEEEEEE	TRBV7-2*00(188),TRBV7-8*00(172)	TRBD1*00(40)	TRBJ2-5*00(230)		580|591|617|0|11||55.0;567|578|604|0|11||55.0	13|21|36|15|23||40.0	22|40|68|24|42||90.0												TGTGCCAGCAGTCCCGGACAGGGACAAGAGACCCAGTACTTC	27								CASSPGQGQETQYF		:::::::::0:-6:11:15:-1:-3:23:24:-2:42:::	TLML_16_	RNA
8532	CLONES_TRBTLML_16__baseline_TCR-JV_cDNA_19_TGGTGGTA_merged_170000.txt	14473	1	3.2175e-05	TGTGCCAGCAGTCCGCGGGCAGAGGAAACTGAAGCTTTCTTT	EEEEEEEEEEEEEAEEE<EEEEEEEEEEEEAEEEEEEEEAEE	TRBV28*00(580)	TRBD2*00(25)	TRBJ1-1*00(215)		564|576|601|0|12||60.0	23|28|48|14|19||25.0	25|40|68|27|42||75.0												TGTGCCAGCAGTCCGCGGGCAGAGGAAACTGAAGCTTTCTTT	27								CASSPRAEETEAFF		:::::::::0:-5:12:14:-7:-4:19:27:-5:42:::	TLML_16_	RNA
8533	CLONES_TRBTLML_16__baseline_TCR-JV_cDNA_19_TGGTGGTA_merged_170000.txt	14474	1	3.2175e-05	TGTGCCAGCAGTCCACCAGTCCTGGCCGGGGAGCTGTTTTTT	EEEEEEEEEEEEEEEEEEEEEEEEEEEEEEEEEEEEEEEEEE	TRBV28*00(325)	TRBD2*00(25)	TRBJ2-2*00(225)		564|576|601|0|12||60.0	10|15|48|17|22||25.0	26|43|71|25|42||85.0												TGTGCCAGCAGTCCACCAGTCCTGGCCGGGGAGCTGTTTTTT	36								CASSPPVLAGELFF		:::::::::0:-5:12:17:6:-17:22:25:-6:42:::	TLML_16_	RNA
8534	CLONES_TRBTLML_16__baseline_TCR-JV_cDNA_19_TGGTGGTA_merged_170000.txt	14475	1	3.2175e-05	TGTGCCAGCAGTCCAGGGGTTGCTAATGAAAAACTGTTTTTT	EEEEEEEEEEEEEEEEEEEEEEEEEEEEEEEEEEEEEEEEEE	TRBV6-5*00(485)	TRBD1*00(30)	TRBJ1-4*00(230)		519|531|556|0|12||60.0	16|22|36|13|19||30.0	23|43|71|22|42||100.0												TGTGCCAGCAGTCCAGGGGTTGCTAATGAAAAACTGTTTTTT	36								CASSPGVANEKLFF		:::::::::0:-5:12:13:-4:-2:19:22:-3:42:::	TLML_16_	RNA
8535	CLONES_TRBTLML_16__baseline_TCR-JV_cDNA_19_TGGTGGTA_merged_170000.txt	14476	1	3.2175e-05	TGTGCCAGCAGTCCAGACACCCTCCCCTATGGCTACACCTTC	EEEEEEEAEEEEEEEEEEEEEEEEEEEEEEEEEEEEAEAEEE	TRBV7-6*00(160),TRBV7-7*00(144)	TRBD2*00(35)	TRBJ1-2*00(220)		576|587|613|0|11||55.0;585|596|622|0|11||55.0	0|7|48|19|26||35.0	24|40|68|26|42||80.0												TGTGCCAGCAGTCCAGACACCCTCCCCTATGGCTACACCTTC	32								CASSPDTLPYGYTF		:::::::::0:-6:11:19:16:-25:26:26:-4:42:::	TLML_16_	RNA
8536	CLONES_TRBTLML_16__baseline_TCR-JV_cDNA_19_TGGTGGTA_merged_170000.txt	14477	1	3.2175e-05	TGTGCCAGCAGTCCAACACTGAACCAAGAGACCCAGTACTTC	EEEEEEEEEEEEEEEEEEEEEEEEEEEAEEEEEEEEEEEEEE	TRBV6-6*00(670)		TRBJ2-5*00(240)		516|528|553|0|12||60.0		20|40|68|22|42||100.0												TGTGCCAGCAGTCCAACACTGAACCAAGAGACCCAGTACTTC	32								CASSPTLNQETQYF		:::::::::0:-5:12:::::22:0:42:::	TLML_16_	RNA
8537	CLONES_TRBTLML_16__baseline_TCR-JV_cDNA_19_TGGTGGTA_merged_170000.txt	14478	1	3.2175e-05	TGTGCCAGCAGTCGTTCTACGAACACCGGGGAGCTGTTTTTT	EEEEEEEEEEEEAEEEEE<EEEEEEEEEEEEEEEEEAEEEEE	TRBV28*00(255)		TRBJ2-2*00(255)		564|576|601|0|12||60.0		20|43|71|19|42||115.0												TGTGCCAGCAGTCGTTCTACGAACACCGGGGAGCTGTTTTTT	27								CASSRSTNTGELFF		:::::::::0:-5:12:::::19:0:42:::	TLML_16_	RNA
8538	CLONES_TRBTLML_16__baseline_TCR-JV_cDNA_19_TGGTGGTA_merged_170000.txt	14479	1	3.2175e-05	TGTGCCAGCAGTCGTCCAGGAGGCAATCAGCCCCAGCATTTT	EEEEEEEEEEEEEEEEEEEEEEEEEEEEEEEEEEEEEEEEEE	TRBV6-1*00(195),TRBV6-5*00(195),TRBV6-6*00(195),TRBV6-8*00(179),TRBV6-9*00(179)		TRBJ1-5*00(240)		516|528|553|0|12||60.0;519|531|556|0|12||60.0;516|528|553|0|12||60.0;512|524|549|0|12||60.0;515|527|552|0|12||60.0		22|42|70|22|42||100.0												TGTGCCAGCAGTCGTCCAGGAGGCAATCAGCCCCAGCATTTT	36								CASSRPGGNQPQHF		:::::::::0:-5:12:::::22:-2:42:::	TLML_16_	RNA
8539	CLONES_TRBTLML_16__baseline_TCR-JV_cDNA_19_TGGTGGTA_merged_170000.txt	14480	1	3.2175e-05	TGTGCCAGCAGTCGTCGACTAGCGGAAGAGACCCAGTACTTC	EEEEEEEEEEEEEEEEEEEEEEEEEEEEEEEEEEEEEEEEEE	TRBV25-1*00(475)	TRBD2*00(45)	TRBJ2-5*00(225)		551|563|588|0|12||60.0	18|27|48|16|25||45.0	23|40|68|25|42||85.0												TGTGCCAGCAGTCGTCGACTAGCGGAAGAGACCCAGTACTTC	36								CASSRRLAEETQYF		:::::::::0:-5:12:16:-2:-5:25:25:-3:42:::	TLML_16_	RNA
8540	CLONES_TRBTLML_16__baseline_TCR-JV_cDNA_19_TGGTGGTA_merged_170000.txt	14481	1	3.2175e-05	TGTGCCAGCAGTCGTACAGGGGACCGTCAGCCCCAGCATTTT	EEEEEEEEEEEEEEEEEEEEEEEEEEEEEEEEEEEEEEEEEE	TRBV12-3*00(1210),TRBV12-4*00(1130)	TRBD1*00(35)	TRBJ1-5*00(108)		530|542|567|0|12||60.0;530|542|567|0|12||60.0	15|22|36|15|22||35.0	26|42|70|26|42||80.0												TGTGCCAGCAGTCGTACAGGGGACCGTCAGCCCCAGCATTTT	36								CASSRTGDRQPQHF		:::::::::0:-5:12:15:-3:-2:22:26:-6:42:::	TLML_16_	RNA
8541	CLONES_TRBTLML_16__baseline_TCR-JV_cDNA_19_TGGTGGTA_merged_170000.txt	14482	1	3.2175e-05	TGTGCCAGCAGTCGCGGGAGGAACACAGATACGCAGTATTTT	EEEEEEEEEEEEEEEEEEEEEEAEEEEEEEEEEEEEAEEAEE	TRBV9*00(365)	TRBD2*00(40)	TRBJ2-3*00(235)		559|570|595|0|11||55.0	23|31|48|13|21||40.0	22|41|69|23|42||95.0												TGTGCCAGCAGTCGCGGGAGGAACACAGATACGCAGTATTTT	32								CASSRGRNTDTQYF		:::::::::0:-5:11:13:-7:-1:21:23:-2:42:::	TLML_16_	RNA
8542	CLONES_TRBTLML_16__baseline_TCR-JV_cDNA_19_TGGTGGTA_merged_170000.txt	14483	1	3.2175e-05	TGTGCCAGCAGTCGGGGACAGGGTGGAACTGAAGCTTTCTTT	EEEEEEEEEEEAEEEEEEEEEEEEEEEEEEAEEEEEEEEEEE	TRBV6-2*00(539),TRBV6-3*00(539)	TRBD1*00(45)	TRBJ1-1*00(215)		516|528|553|0|12||60.0;516|528|553|0|12||60.0	12|21|36|14|23||45.0	25|40|68|27|42||75.0												TGTGCCAGCAGTCGGGGACAGGGTGGAACTGAAGCTTTCTTT	32								CASSRGQGGTEAFF		:::::::::0:-5:12:14:0:-3:23:27:-5:42:::	TLML_16_	RNA
8543	CLONES_TRBTLML_16__baseline_TCR-JV_cDNA_19_TGGTGGTA_merged_170000.txt	14484	1	3.2175e-05	TGTGCCAGCAGTCGACAGGTCTACACCGGGGAGCTGTTTTTT	EEEEEEEEEEEEEEEEEEEEEEEEEEEEEEEEEEEEEEEEEE	TRBV6-2*00(205),TRBV6-3*00(205),TRBV6-1*00(189),TRBV6-5*00(189),TRBV6-6*00(189)	TRBD1*00(30)	TRBJ2-2*00(240)		516|528|553|0|12||60.0;516|528|553|0|12||60.0;516|528|553|0|12||60.0;519|531|556|0|12||60.0;516|528|553|0|12||60.0	14|20|36|13|19||30.0	23|43|71|22|42||100.0												TGTGCCAGCAGTCGACAGGTCTACACCGGGGAGCTGTTTTTT	36								CASSRQVYTGELFF		:::::::::0:-5:12:13:-2:-4:19:22:-3:42:::	TLML_16_	RNA
8544	CLONES_TRBTLML_16__baseline_TCR-JV_cDNA_19_TGGTGGTA_merged_170000.txt	14485	1	3.2175e-05	TGTGCCAGCAGTCGAGGCAATAGCAATCAGCCCCAGCATTTT	EEEEEEEEEEEEEEEEEEEEEEEEEEEEEEEEEEEEEEEEEE	TRBV28*00(485)		TRBJ1-5*00(255)		564|576|601|0|12||60.0		19|42|70|19|42||115.0												TGTGCCAGCAGTCGAGGCAATAGCAATCAGCCCCAGCATTTT	36								CASSRGNSNQPQHF		:::::::::0:-5:12:::::19:1:42:::	TLML_16_	RNA
8545	CLONES_TRBTLML_16__baseline_TCR-JV_cDNA_19_TGGTGGTA_merged_170000.txt	14486	1	3.2175e-05	TGTGCCAGCAGTCACGGACAGGGCCAGGTGGAAGCTTTCTTT	EEEEEEEEEEEEEEEEEAEEEEEEEEEEEEEEEAEEEAEAEE	TRBV6-2*00(230),TRBV6-3*00(230),TRBV6-1*00(214),TRBV6-5*00(214)	TRBD1*00(40)	TRBJ1-1*00(200)		516|528|553|0|12||60.0;516|528|553|0|12||60.0;516|528|553|0|12||60.0;519|531|556|0|12||60.0	13|21|36|15|23||40.0	28|40|68|30|42||60.0												TGTGCCAGCAGTCACGGACAGGGCCAGGTGGAAGCTTTCTTT	32								CASSHGQGQVEAFF		:::::::::0:-5:12:15:-1:-3:23:30:-8:42:::	TLML_16_	RNA
8546	CLONES_TRBTLML_16__baseline_TCR-JV_cDNA_19_TGGTGGTA_merged_170000.txt	14487	1	3.2175e-05	TGTGCCAGCAGTCACAGGACTAGGCGTAATGAGCAGTTCTTC	EEEEEEEEEEEEEEEEEEEEAEEEEEEEEEEEEEEEAAEEEE	TRBV6-2*00(470),TRBV6-3*00(470)	TRBD2*00(35)	TRBJ2-1*00(215)		516|528|553|0|12||60.0;516|528|553|0|12||60.0	17|24|48|16|23||35.0	27|42|70|27|42||75.0												TGTGCCAGCAGTCACAGGACTAGGCGTAATGAGCAGTTCTTC	32								CASSHRTRRNEQFF		:::::::::0:-5:12:16:-1:-8:23:27:-7:42:::	TLML_16_	RNA
8547	CLONES_TRBTLML_16__baseline_TCR-JV_cDNA_19_TGGTGGTA_merged_170000.txt	14488	1	3.2175e-05	TGTGCCAGCAGTCAGTCTTCAGGACAAGAGACCCAGTACTTC	EEEEEEEEEEEEEEEEEEEEEEEEEEEEEEEEEEEEEEEEEE	TRBV6-1*00(130),TRBV6-2*00(130),TRBV6-3*00(130),TRBV6-5*00(130),TRBV6-6*00(130)		TRBJ2-5*00(230)		516|528|553|0|12||60.0;516|528|553|0|12||60.0;516|528|553|0|12||60.0;519|531|556|0|12||60.0;516|528|553|0|12||60.0		22|40|68|24|42||90.0												TGTGCCAGCAGTCAGTCTTCAGGACAAGAGACCCAGTACTTC	36								CASSQSSGQETQYF		:::::::::0:-5:12:::::24:-2:42:::	TLML_16_	RNA
8548	CLONES_TRBTLML_16__baseline_TCR-JV_cDNA_19_TGGTGGTA_merged_170000.txt	14489	1	3.2175e-05	TGTGCCAGCAGTCAAACTAGCGGGAACTACGAGCAGTACTTC	AEEEEEEEEEEEEEEEEEEEEEEEEEEEEEEEEEEEEEEEEE	TRBV27*00(80),TRBV6-1*00(80),TRBV6-9*00(80)	TRBD2*00(50)	TRBJ2-7*00(220)		556|568|593|0|12||60.0;516|528|553|0|12||60.0;515|527|552|0|12||60.0	19|29|48|15|25||50.0	23|39|67|26|42||80.0												TGTGCCAGCAGTCAAACTAGCGGGAACTACGAGCAGTACTTC	32								CASSQTSGNYEQYF		:::::::::0:-5:12:15:-3:-3:25:26:-3:42:::	TLML_16_	RNA
8549	CLONES_TRBTLML_16__baseline_TCR-JV_cDNA_19_TGGTGGTA_merged_170000.txt	14490	1	3.2175e-05	TGTGCCAGCAGTGTTGCCGGGGCCAAAAACATTCAGTACTTC	EEEAEEAEEEEEEEE6EEEEEEEEAEEEEEEEEEEEEEEEEE	TRBV2*00(800)	TRBD1*00(25),TRBD2*00(25)	TRBJ2-4*00(229)		518|531|555|0|13||65.0	10|15|36|16|21||25.0;14|19|48|16|21||25.0	21|42|70|21|42||105.0												TGTGCCAGCAGTGTTGCCGGGGCCAAAAACATTCAGTACTTC	21								CASSVAGAKNIQYF		:::::::::0:-4:13:16:2:-9:21:21:-1:42:::	TLML_16_	RNA
8550	CLONES_TRBTLML_16__baseline_TCR-JV_cDNA_19_TGGTGGTA_merged_170000.txt	14491	1	3.2175e-05	TGTGCCAGCAGTGTGGGACAGGGAACAGATACGCAGTATTTT	EEEEEEEEEEEEEEEEEEEEEEEEEEEEEEEEEEEEEEEEEE	TRBV6-1*00(475)	TRBD1*00(45)	TRBJ2-3*00(230)		516|529|553|0|13||65.0	12|21|36|14|23||45.0	23|41|69|24|42||90.0												TGTGCCAGCAGTGTGGGACAGGGAACAGATACGCAGTATTTT	36								CASSVGQGTDTQYF		:::::::::0:-4:13:14:0:-3:23:24:-3:42:::	TLML_16_	RNA
8551	CLONES_TRBTLML_16__baseline_TCR-JV_cDNA_19_TGGTGGTA_merged_170000.txt	14492	1	3.2175e-05	TGTGCCAGCAGTGTAGCCCCAACGGCGAGGGAGCAGTTCTTC	EEEEEEEEEEEEEEEEEEEEEEEEEEEEEEEEEEEEEEEEEE	TRBV6-2*00(505),TRBV6-3*00(505)	TRBD1*00(25)	TRBJ2-1*00(200)		516|528|553|0|12||60.0;516|528|553|0|12||60.0	0|5|36|15|20||25.0	30|42|70|30|42||60.0												TGTGCCAGCAGTGTAGCCCCAACGGCGAGGGAGCAGTTCTTC	36								CASSVAPTAREQFF		:::::::::0:-5:12:15:12:-19:20:30:-10:42:::	TLML_16_	RNA
8552	CLONES_TRBTLML_16__baseline_TCR-JV_cDNA_19_TGGTGGTA_merged_170000.txt	14493	1	3.2175e-05	TGTGCCAGCAGTGCTAGCGGGACGGGAGATACGCAGTATTTT	AEEEEAEEEEEEEEEEEEEEEEEEEEEEEEEEEEEEEEEEEE	TRBV6-4*00(171)	TRBD2*00(45)	TRBJ2-3*00(220)		518|531|555|0|13||65.0	20|29|48|13|22||45.0	25|41|69|26|42||80.0												TGTGCCAGCAGTGCTAGCGGGACGGGAGATACGCAGTATTTT	32								CASSASGTGDTQYF		:::::::::0:-4:13:13:-4:-3:22:26:-5:42:::	TLML_16_	RNA
8553	CLONES_TRBTLML_16__baseline_TCR-JV_cDNA_19_TGGTGGTA_merged_170000.txt	14494	1	3.2175e-05	TGTGCCAGCAGTGCCCTAGCGGGAGGGGATACGCAGTATTTT	EEEEEEEEEEEEEEEEEEEEAEEEEEEEEEEEAEEEEEEEEE	TRBV6-3*00(771)	TRBD2*00(60)	TRBJ2-3*00(120)		516|528|553|0|12||60.0	20|32|48|15|27||60.0	26|41|69|27|42||75.0												TGTGCCAGCAGTGCCCTAGCGGGAGGGGATACGCAGTATTTT	32								CASSALAGGDTQYF		:::::::::0:-5:12:15:-4:0:27:27:-6:42:::	TLML_16_	RNA
8554	CLONES_TRBTLML_16__baseline_TCR-JV_cDNA_19_TGGTGGTA_merged_170000.txt	14495	1	3.2175e-05	TGTGCCAGCAGTGCCCGGCTTAGCTCCTACGAGCAGTACTTC	EEEEEEEEEAEEEEEEEEEEEEEEEEEEEEEEEEEEEEEEEE	TRBV27*00(885)	TRBD1*00(25),TRBD2*00(25)	TRBJ2-7*00(245)		556|568|593|0|12||60.0	9|14|36|13|18||25.0;13|18|48|13|18||25.0	18|39|67|21|42||105.0												TGTGCCAGCAGTGCCCGGCTTAGCTCCTACGAGCAGTACTTC	32								CASSARLSSYEQYF		:::::::::0:-5:12:13:3:-10:18:21:2:42:::	TLML_16_	RNA
8555	CLONES_TRBTLML_16__baseline_TCR-JV_cDNA_19_TGGTGGTA_merged_170000.txt	14496	1	3.2175e-05	TGTGCCAGCAGTGCCAGTAGGAAGGGCAATGAGCAGTTCTTC	EEEEEEEEEEEEEEEEEEEEEEAEEEAEAE<<EEEEEEEEEE	TRBV12-3*00(495),TRBV12-4*00(495)		TRBJ2-1*00(220)		530|542|567|0|12||60.0;530|542|567|0|12||60.0		26|42|70|26|42||80.0												TGTGCCAGCAGTGCCAGTAGGAAGGGCAATGAGCAGTTCTTC	27								CASSASRKGNEQFF		:::::::::0:-5:12:::::26:-6:42:::	TLML_16_	RNA
8556	CLONES_TRBTLML_16__baseline_TCR-JV_cDNA_19_TGGTGGTA_merged_170000.txt	14497	1	3.2175e-05	TGTGCCAGCAGTGCAAACAGGGGCAATCAGCCCCAGCATTTT	EEEEEEEEEEEEEEEEEEEEEEEEEEEEEEEEEEEEEEEEEE	TRBV27*00(870)	TRBD1*00(30)	TRBJ1-5*00(205)		556|568|593|0|12||60.0	15|21|36|16|22||30.0	22|42|70|22|42||100.0												TGTGCCAGCAGTGCAAACAGGGGCAATCAGCCCCAGCATTTT	36								CASSANRGNQPQHF		:::::::::0:-5:12:16:-3:-3:22:22:-2:42:::	TLML_16_	RNA
8557	CLONES_TRBTLML_16__baseline_TCR-JV_cDNA_19_TGGTGGTA_merged_170000.txt	14498	1	3.2175e-05	TGTGCCAGCAGTGGCTTACAGGGGGCGTATGGCTACACCTTC	EEEEEEEEEEEEEEEEEEEEEEEEEEEEEEEEEEEEEEEEEE	TRBV25-1*00(565)	TRBD1*00(50)	TRBJ1-2*00(215)		551|564|588|0|13||65.0	15|25|36|17|27||50.0	25|40|68|27|42||75.0												TGTGCCAGCAGTGGCTTACAGGGGGCGTATGGCTACACCTTC	36								CASSGLQGAYGYTF		:::::::::0:-4:13:17:-3:1:27:27:-5:42:::	TLML_16_	RNA
8558	CLONES_TRBTLML_16__baseline_TCR-JV_cDNA_19_TGGTGGTA_merged_170000.txt	14499	1	3.2175e-05	TGTGCCAGCAGTGGGGGGGCAGGGAAAGAAAAACTGTTTTTT	EEEEEEEEEEEEEEEEEEEEEEEEEEEEEEEEEEEEEEEEEE	TRBV25-1*00(535)	TRBD1*00(30)	TRBJ1-4*00(139)		551|564|588|0|13||65.0	18|24|36|14|20||30.0	28|43|71|27|42||75.0												TGTGCCAGCAGTGGGGGGGCAGGGAAAGAAAAACTGTTTTTT	36								CASSGGAGKEKLFF		:::::::::0:-4:13:14:-6:0:20:27:-8:42:::	TLML_16_	RNA
8559	CLONES_TRBTLML_16__baseline_TCR-JV_cDNA_19_TGGTGGTA_merged_170000.txt	14500	1	3.2175e-05	TGTGCCAGCAGTGGGGACAGGGGGACCGGGGAGCTGTTTTTT	EEEAEAAEEEEEEEE<EEEEEA<EAEEA<6EEEEEEEAEEAE	TRBV2*00(520)	TRBD1*00(55)	TRBJ2-2*00(230)		518|531|555|0|13||65.0	12|23|36|13|24||55.0	25|43|71|24|42||90.0												TGTGCCAGCAGTGGGGACAGGGGGACCGGGGAGCTGTTTTTT	21								CASSGDRGTGELFF		:::::::::0:-4:13:13:0:-1:24:24:-5:42:::	TLML_16_	RNA
8560	CLONES_TRBTLML_16__baseline_TCR-JV_cDNA_19_TGGTGGTA_merged_170000.txt	14501	1	3.2175e-05	TGTGCCAGCAGTGGACTAGCGGCCTCCTACGAGCAGTACTTC	EEEEEEEEEEEEEEEEEEEEEEEEEEEEEEEEEEEEEEEEEE	TRBV7-2*00(595)	TRBD2*00(50)	TRBJ2-7*00(135)		580|591|617|0|11||55.0	17|27|48|12|22||50.0	20|39|67|23|42||95.0												TGTGCCAGCAGTGGACTAGCGGCCTCCTACGAGCAGTACTTC	36								CASSGLAASYEQYF		:::::::::0:-6:11:12:-1:-5:22:23:0:42:::	TLML_16_	RNA
8561	CLONES_TRBTLML_16__baseline_TCR-JV_cDNA_19_TGGTGGTA_merged_170000.txt	14502	1	3.2175e-05	TGTGCCAGCAGTGACTGGGGCAGGGAAAGCATTCAGTACTTC	EEEEEEEEEEEEEEEEEEEEEEEEEEEEEEEEEEEEEEEEEE	TRBV2*00(180)	TRBD1*00(29)	TRBJ2-4*00(209)		518|532|555|0|14||70.0	12|21|36|16|25|SA15G|29.0	25|42|70|25|42|SA28G|69.0												TGTGCCAGCAGTGACTGGGGCAGGGAAAGCATTCAGTACTTC	36								CASSDWGRESIQYF		:::::::::0:-3:14:16:0:-3:25:25:-5:42:::	TLML_16_	RNA
8562	CLONES_TRBTLML_16__baseline_TCR-JV_cDNA_19_TGGTGGTA_merged_170000.txt	14503	1	3.2175e-05	TGTGCCAGCAGTGAGGGATTCAGCACAGATACGCAGTATTTT	AEEEEEEEEEEEEEEEEEEEAEEEEEEEAEEEEEEEEEEEEA	TRBV2*00(385)		TRBJ2-3*00(245)		518|532|555|0|14||70.0		20|41|69|21|42||105.0												TGTGCCAGCAGTGAGGGATTCAGCACAGATACGCAGTATTTT	32								CASSEGFSTDTQYF		:::::::::0:-3:14:::::21:0:42:::	TLML_16_	RNA
8563	CLONES_TRBTLML_16__baseline_TCR-JV_cDNA_19_TGGTGGTA_merged_170000.txt	14504	1	3.2175e-05	TGTGCCAGCAGTGAGGAAAGCTCTGGAAACACCATATATTTT	EEEEAEEEEEEEEEEEEEEEEEEEAEEEAAE<EEAEEEEEEE	TRBV25-1*00(335)		TRBJ1-3*00(260)		551|565|588|0|14||70.0		18|42|70|18|42||120.0												TGTGCCAGCAGTGAGGAAAGCTCTGGAAACACCATATATTTT	27								CASSEESSGNTIYF		:::::::::0:-3:14:::::18:2:42:::	TLML_16_	RNA
8564	CLONES_TRBTLML_16__baseline_TCR-JV_cDNA_19_TGGTGGTA_merged_170000.txt	14505	1	3.2175e-05	TGTGCCAGCAGTGAGACAGCAGCTAACTATGGCTACACCTTC	EEEEEEEEEEEEEEEEEAEEEEEEEEEEEEEEEEE6EEEEE<	TRBV6-1*00(180),TRBV6-5*00(170),TRBV6-6*00(170),TRBV10-3*00(169)	TRBD1*00(25)	TRBJ1-2*00(250)		516|530|553|0|14||70.0;519|531|556|0|12||60.0;516|528|553|0|12||60.0;533|548|570|0|15|ST540G|59.0	14|19|36|14|19||25.0	18|40|68|20|42||110.0												TGTGCCAGCAGTGAGACAGCAGCTAACTATGGCTACACCTTC	21								CASSETAANYGYTF		:::::::::0:-3:14:14:-2:-5:19:20:2:42:::	TLML_16_	RNA
8565	CLONES_TRBTLML_16__baseline_TCR-JV_cDNA_19_TGGTGGTA_merged_170000.txt	14506	1	3.2175e-05	TGTGCCAGCAGTGAGACAGGGGCGGTCTACGAGCAGTACTTC	EE<EEEEEEEEEEEEEEEEAAAE<EEEEEEEEEEEEEEEEEE	TRBV28*00(990)	TRBD1*00(40)	TRBJ2-7*00(220)		564|576|601|0|12||60.0	14|22|36|14|22||40.0	23|39|67|26|42||80.0												TGTGCCAGCAGTGAGACAGGGGCGGTCTACGAGCAGTACTTC	27								CASSETGAVYEQYF		:::::::::0:-5:12:14:-2:-2:22:26:-3:42:::	TLML_16_	RNA
8566	CLONES_TRBTLML_16__baseline_TCR-JV_cDNA_19_TGGTGGTA_merged_170000.txt	14507	1	3.2175e-05	TGTGCCAGCAGTGAGAGTTTTGCCCAAGAGACCCAGTACTTC	EEEEEEEEEEEEEEEEEEEEEEEEEEEEEEEEEEEEEEEEEE	TRBV6-1*00(234)		TRBJ2-5*00(235)		516|530|553|0|14||70.0		21|40|68|23|42||95.0												TGTGCCAGCAGTGAGAGTTTTGCCCAAGAGACCCAGTACTTC	36								CASSESFAQETQYF		:::::::::0:-3:14:::::23:-1:42:::	TLML_16_	RNA
8567	CLONES_TRBTLML_16__baseline_TCR-JV_cDNA_19_TGGTGGTA_merged_170000.txt	14508	1	3.2175e-05	TGTGCCAGCAGTGAATTCGGACAGGTCTACGAGCAGTACTTC	EEEEEEEEEEEEEEEEEEEEEEEEEEEEEEEEEEEEEEEEEE	TRBV25-1*00(275)	TRBD1*00(35)	TRBJ2-7*00(220)		551|567|588|0|16||80.0	13|20|36|18|25||35.0	23|39|67|26|42||80.0												TGTGCCAGCAGTGAATTCGGACAGGTCTACGAGCAGTACTTC	36								CASSEFGQVYEQYF		:::::::::0:-1:16:18:-1:-4:25:26:-3:42:::	TLML_16_	RNA
8568	CLONES_TRBTLML_16__baseline_TCR-JV_cDNA_19_TGGTGGTA_merged_170000.txt	14509	1	3.2175e-05	TGTGCCAGCAGTGAATCCCACAGGGCAGAGACCCAGTACTTC	EEEEEEEEEEE6EEEEEEEAEEAEEEEEEAEEEEEEEEEEEE	TRBV2*00(595)	TRBD1*00(30)	TRBJ2-5*00(105)		518|533|555|0|15||75.0	15|21|36|19|25||30.0	24|40|68|26|42||80.0												TGTGCCAGCAGTGAATCCCACAGGGCAGAGACCCAGTACTTC	21								CASSESHRAETQYF		:::::::::0:-2:15:19:-3:-3:25:26:-4:42:::	TLML_16_	RNA
8569	CLONES_TRBTLML_16__baseline_TCR-JV_cDNA_19_TGGTGGTA_merged_170000.txt	14510	1	3.2175e-05	TGTGCCAGCAGTGAATCCGGGATCGTAAAGACCCAGTACTTC	EEEEEEEE6EEAEEAEE<EEEEEEEAEEEEEEEEAEEEEAEA	TRBV2*00(390)	TRBD1*00(30),TRBD2*00(30)	TRBJ2-5*00(210)		518|533|555|0|15||75.0	10|16|36|16|22||30.0;14|20|48|16|22||30.0	26|40|68|28|42||70.0												TGTGCCAGCAGTGAATCCGGGATCGTAAAGACCCAGTACTTC	21								CASSESGIVKTQYF		:::::::::0:-2:15:16:2:-8:22:28:-6:42:::	TLML_16_	RNA
8570	CLONES_TRBTLML_16__baseline_TCR-JV_cDNA_19_TGGTGGTA_merged_170000.txt	14511	1	3.2175e-05	TGTGCCAGCAGTGAATGGGCACTCGACTACGAGCAGTACTTC	EEEEEEEEEEEEEEEEEEEEEEEEEEEEEEEEEEEEEEEEEE	TRBV2*00(570)		TRBJ2-7*00(220)		518|533|555|0|15||75.0		23|39|67|26|42||80.0												TGTGCCAGCAGTGAATGGGCACTCGACTACGAGCAGTACTTC	36								CASSEWALDYEQYF		:::::::::0:-2:15:::::26:-3:42:::	TLML_16_	RNA
8571	CLONES_TRBTLML_16__baseline_TCR-JV_cDNA_19_TGGTGGTA_merged_170000.txt	14512	1	3.2175e-05	TGTGCCAGCAGTGAATACAACGAACCCTACGAGCAGTACTTC	EEEEEEEEEEEEEEEEEEEEEEEEEEEEEEEEEEEEEEEEEE	TRBV25-1*00(120)		TRBJ2-7*00(225)		551|568|588|0|17||85.0		22|39|67|25|42||85.0												TGTGCCAGCAGTGAATACAACGAACCCTACGAGCAGTACTTC	36								CASSEYNEPYEQYF		:::::::::0:0:17:::::25:-2:42:::	TLML_16_	RNA
8572	CLONES_TRBTLML_16__baseline_TCR-JV_cDNA_19_TGGTGGTA_merged_170000.txt	14513	1	3.2175e-05	TGTGCCAGCAGTGAACCTAGGGGTGGTCAGCCCCAGCATTTT	EEEEEEEEEEEEEEEEEEEEEEEEEEEEEEEEEEEEEEEEEE	TRBV2*00(570)	TRBD1*00(25)	TRBJ1-5*00(160)		518|533|555|0|15||75.0	17|22|36|18|23||25.0	26|42|70|26|42||80.0												TGTGCCAGCAGTGAACCTAGGGGTGGTCAGCCCCAGCATTTT	36								CASSEPRGGQPQHF		:::::::::0:-2:15:18:-5:-2:23:26:-6:42:::	TLML_16_	RNA
8573	CLONES_TRBTLML_16__baseline_TCR-JV_cDNA_19_TGGTGGTA_merged_170000.txt	14514	1	3.2175e-05	TGTGCCAGCAGTGAAGTTGAAGTCACCGGGGAGCTGTTTTTT	EEEEEEEEEEEEEEAEEEEEEEEEEEEEEEEEEEEEEEEEEE	TRBV6-1*00(440)		TRBJ2-2*00(235)		516|532|553|0|16||80.0		24|43|71|23|42||95.0												TGTGCCAGCAGTGAAGTTGAAGTCACCGGGGAGCTGTTTTTT	32								CASSEVEVTGELFF		:::::::::0:-1:16:::::23:-4:42:::	TLML_16_	RNA
8574	CLONES_TRBTLML_16__baseline_TCR-JV_cDNA_19_TGGTGGTA_merged_170000.txt	14515	1	3.2175e-05	TGTGCCAGCAGTGAAGTGGGCGCCCGCTATGGCTACACCTTC	EEEEEEEEEEEEEEEEEEEEEEEEEEEEEEEEEEEEEEEEEE	TRBV2*00(340)	TRBD1*00(40)	TRBJ1-2*00(220)		518|534|555|0|16||80.0	20|28|36|17|25||40.0	24|40|68|26|42||80.0												TGTGCCAGCAGTGAAGTGGGCGCCCGCTATGGCTACACCTTC	36								CASSEVGARYGYTF		:::::::::0:-1:16:17:-8:4:25:26:-4:42:::	TLML_16_	RNA
8575	CLONES_TRBTLML_16__baseline_TCR-JV_cDNA_19_TGGTGGTA_merged_170000.txt	14516	1	3.2175e-05	TGTGCCAGCAGTGAAGCGCCTACAAGGGGTGAAGCTTTCTTT	EEEEEEEEEEEEEEEEEEEEEEEEEEEEEEEEEEEEEEEEEE	TRBV6-1*00(825)	TRBD1*00(25)	TRBJ1-1*00(110)		516|535|553|0|19||95.0	17|22|36|24|29||25.0	27|40|68|29|42||65.0												TGTGCCAGCAGTGAAGCGCCTACAAGGGGTGAAGCTTTCTTT	36								CASSEAPTRGEAFF		:::::::::0:2:19:24:-5:-2:29:29:-7:42:::	TLML_16_	RNA
8576	CLONES_TRBTLML_16__baseline_TCR-JV_cDNA_19_TGGTGGTA_merged_170000.txt	14517	1	3.2175e-05	TGTGCCAGCAGTGAAGCAGGGGGCAATCAGCCCCAGCATTTT	EEEEEEEEAEEEEEEEEEEEEEEEEEEEEEEEEEEEEEEEEE	TRBV6-1*00(745)	TRBD1*00(25)	TRBJ1-5*00(240)		516|533|553|0|17||85.0	17|22|36|17|22||25.0	22|42|70|22|42||100.0												TGTGCCAGCAGTGAAGCAGGGGGCAATCAGCCCCAGCATTTT	32								CASSEAGGNQPQHF		:::::::::0:0:17:17:-5:-2:22:22:-2:42:::	TLML_16_	RNA
8577	CLONES_TRBTLML_16__baseline_TCR-JV_cDNA_19_TGGTGGTA_merged_170000.txt	14518	1	3.2175e-05	TGTGCCAGCAGTGAAGGGCAGCTGAACACTGAAGCTTTCTTT	EEEEEEEEEEEEEEEEEEEEEEEEEEEEEEEEEEEEEEEEEE	TRBV2*00(265)		TRBJ1-1*00(240)		518|534|555|0|16||80.0		20|40|68|22|42||100.0												TGTGCCAGCAGTGAAGGGCAGCTGAACACTGAAGCTTTCTTT	36								CASSEGQLNTEAFF		:::::::::0:-1:16:::::22:0:42:::	TLML_16_	RNA
8578	CLONES_TRBTLML_16__baseline_TCR-JV_cDNA_19_TGGTGGTA_merged_170000.txt	14519	1	3.2175e-05	TGTGCCAGCAGTGAAGGGCAGGGCCACTATGGCTACACCTTC	EEEEEEEEEAEAEEAEAEAEAEEEEAEEEEEEEEEEEEEEEE	TRBV2*00(1005)	TRBD2*00(30)	TRBJ1-2*00(225)		518|534|555|0|16||80.0	28|34|48|19|25||30.0	23|40|68|25|42||85.0												TGTGCCAGCAGTGAAGGGCAGGGCCACTATGGCTACACCTTC	32								CASSEGQGHYGYTF		:::::::::0:-1:16:19:-12:2:25:25:-3:42:::	TLML_16_	RNA
8579	CLONES_TRBTLML_16__baseline_TCR-JV_cDNA_19_TGGTGGTA_merged_170000.txt	14520	1	3.2175e-05	TGTGCCAGCAGTATCCCGGAGAGGGGGTACGAGCAGTACTTC	EEEEEEEEEEEEEEEEEEAEEAEEEEEEEEEEAEEEEEEEEE	TRBV28*00(335)	TRBD1*00(34),TRBD2*00(30)	TRBJ2-7*00(215)		564|576|601|0|12||60.0	13|23|36|17|27|SC16G|34.0;12|18|48|13|19||30.0	24|39|67|27|42||75.0												TGTGCCAGCAGTATCCCGGAGAGGGGGTACGAGCAGTACTTC	32								CASSIPERGYEQYF		:::::::::0:-5:12:17:-1:-1:27:27:-4:42:::	TLML_16_	RNA
8580	CLONES_TRBTLML_16__baseline_TCR-JV_cDNA_19_TGGTGGTA_merged_170000.txt	14521	1	3.2175e-05	TGTGCCAGCAGTATCGCTCGCGTGAACACTGAAGCTTTCTTT	EEEEEEEEEEEEEEEEEEEEEEEEEEEEEEEEEEEEEEEEEE	TRBV27*00(185)		TRBJ1-1*00(240)		556|568|593|0|12||60.0		20|40|68|22|42||100.0												TGTGCCAGCAGTATCGCTCGCGTGAACACTGAAGCTTTCTTT	36								CASSIARVNTEAFF		:::::::::0:-5:12:::::22:0:42:::	TLML_16_	RNA
8581	CLONES_TRBTLML_16__baseline_TCR-JV_cDNA_19_TGGTGGTA_merged_170000.txt	14522	1	3.2175e-05	TGTGCCAGCAGTATGGGACAGGGAAATTCACCCCTCCACTTT	EEEEEEEEEEEEEEEEEEEEEEEEEEEEEEEEEEEEEEEEEE	TRBV12-3*00(129),TRBV12-4*00(129)	TRBD1*00(45)	TRBJ1-6*00(214)		530|542|567|0|12||60.0;530|542|567|0|12||60.0	12|21|36|14|23||45.0	27|45|73|24|42||90.0												TGTGCCAGCAGTATGGGACAGGGAAATTCACCCCTCCACTTT	36								CASSMGQGNSPLHF		:::::::::0:-5:12:14:0:-3:23:24:-7:42:::	TLML_16_	RNA
8582	CLONES_TRBTLML_16__baseline_TCR-JV_cDNA_19_TGGTGGTA_merged_170000.txt	14523	1	3.2175e-05	TGTGCCAGCAGTATACTAGCGGGAGAGGGTGAGCAGTTCTTC	EEEEEEEEEEEEEEEEEEEEEEEEEEEEEEEEEEEEEEEEEE	TRBV28*00(184)	TRBD2*00(55)	TRBJ2-1*00(205)		564|576|601|0|12||60.0	19|30|48|14|25||55.0	29|42|70|29|42||65.0												TGTGCCAGCAGTATACTAGCGGGAGAGGGTGAGCAGTTCTTC	36								CASSILAGEGEQFF		:::::::::0:-5:12:14:-3:-2:25:29:-9:42:::	TLML_16_	RNA
8583	CLONES_TRBTLML_16__baseline_TCR-JV_cDNA_19_TGGTGGTA_merged_170000.txt	14524	1	3.2175e-05	TGTGCCAGCAGTACCAGGTACTTCTCCTACGAGCAGTACTTC	EEEEEEEEEEEEEEEEEEEEEEEEEEEEEEEEEEEEEEEEEE	TRBV2*00(320)		TRBJ2-7*00(235)		518|530|555|0|12||60.0		20|39|67|23|42||95.0												TGTGCCAGCAGTACCAGGTACTTCTCCTACGAGCAGTACTTC	36								CASSTRYFSYEQYF		:::::::::0:-5:12:::::23:0:42:::	TLML_16_	RNA
8584	CLONES_TRBTLML_16__baseline_TCR-JV_cDNA_19_TGGTGGTA_merged_170000.txt	14525	1	3.2175e-05	TGTGCCAGCAGTACGGGACTAGCGGGCTACGAGCAGTACTTC	EEEEEEEEEEEEEEEEEEEEEEEEEEEEEEEEEEEEEEEEEE	TRBV5-4*00(545),TRBV5-8*00(497)	TRBD2*00(65)	TRBJ2-7*00(220)		549|560|585|0|11||55.0;551|562|587|0|11||55.0	15|28|48|13|26||65.0	23|39|67|26|42||80.0												TGTGCCAGCAGTACGGGACTAGCGGGCTACGAGCAGTACTTC	36								CASSTGLAGYEQYF		:::::::::0:-5:11:13:1:-4:26:26:-3:42:::	TLML_16_	RNA
8585	CLONES_TRBTLML_16__baseline_TCR-JV_cDNA_19_TGGTGGTA_merged_170000.txt	14526	1	3.2175e-05	TGTGCCAGCAGTAGCGGGAGCTCCTACAATGAGCAGTTCTTC	EEEEEAEAAEEEEEAAEEEEEEAE<EAEEEEAEEEEAEEEAE	TRBV27*00(550)		TRBJ2-1*00(270)		556|568|593|0|12||60.0		16|42|70|16|42||130.0												TGTGCCAGCAGTAGCGGGAGCTCCTACAATGAGCAGTTCTTC	27								CASSSGSSYNEQFF		:::::::::0:-5:12:::::16:4:42:::	TLML_16_	RNA
8586	CLONES_TRBTLML_16__baseline_TCR-JV_cDNA_19_TGGTGGTA_merged_170000.txt	14527	1	3.2175e-05	TGTGCCAGCAGTAACGGGGGCCTGAACACTGAAGCTTTCTTT	EEEEAEEEEEEEEEEEEEEEEEEEEEEEAEEEEEEAEEAEEE	TRBV9*00(810)	TRBD1*00(30)	TRBJ1-1*00(240)		559|570|595|0|11||55.0	18|24|36|15|21||30.0	20|40|68|22|42||100.0												TGTGCCAGCAGTAACGGGGGCCTGAACACTGAAGCTTTCTTT	32								CASSNGGLNTEAFF		:::::::::0:-5:11:15:-6:0:21:22:0:42:::	TLML_16_	RNA
8587	CLONES_TRBTLML_16__baseline_TCR-JV_cDNA_19_TGGTGGTA_merged_170000.txt	14528	1	3.2175e-05	TGTGCCAGCAGTAAACAGGAGAATAATTCACCCCTCCACTTT	EAEEEEEEEEEEEEEEEAEEEEEEEEEEE<EEEEEEAEEEEE	TRBV27*00(325)	TRBD1*00(25)	TRBJ1-6*00(224)		556|568|593|0|12||60.0	15|20|36|14|19||25.0	25|45|73|22|42||100.0												TGTGCCAGCAGTAAACAGGAGAATAATTCACCCCTCCACTTT	27								CASSKQENNSPLHF		:::::::::0:-5:12:14:-3:-4:19:22:-5:42:::	TLML_16_	RNA
8588	CLONES_TRBTLML_16__baseline_TCR-JV_cDNA_19_TGGTGGTA_merged_170000.txt	14529	1	3.2175e-05	TGTGCCAGCAGCTTTTCGGGCATGAACAATGAGCAGTTCTTC	EEEEEEAAEEEEEEEEEEAEEAEEEEEEEEEEEAEEEEEEEE	TRBV7-2*00(795)		TRBJ2-1*00(225)		580|594|617|0|14||70.0		25|42|70|25|42||85.0												TGTGCCAGCAGCTTTTCGGGCATGAACAATGAGCAGTTCTTC	32								CASSFSGMNNEQFF		:::::::::0:-3:14:::::25:-5:42:::	TLML_16_	RNA
8589	CLONES_TRBTLML_16__baseline_TCR-JV_cDNA_19_TGGTGGTA_merged_170000.txt	14530	1	3.2175e-05	TGTGCCAGCAGCTTTTCAGATGGGCGGGATACGCAGTATTTT	AEEEEEEEEEEEEEEEEEEEEEEEEEEEEEEEEEEEEEEEEE	TRBV7-2*00(180),TRBV11-2*00(164),TRBV5-8*00(164),TRBV7-8*00(164)	TRBD1*00(25)	TRBJ2-3*00(215)		580|594|617|0|14||70.0;522|536|559|0|14||70.0;551|565|587|0|14||70.0;567|581|604|0|14||70.0	20|25|36|21|26||25.0	26|41|69|27|42||75.0												TGTGCCAGCAGCTTTTCAGATGGGCGGGATACGCAGTATTTT	32								CASSFSDGRDTQYF		:::::::::0:-3:14:21:-8:1:26:27:-6:42:::	TLML_16_	RNA
8590	CLONES_TRBTLML_16__baseline_TCR-JV_cDNA_19_TGGTGGTA_merged_170000.txt	14531	1	3.2175e-05	TGTGCCAGCAGCTTTTACTTAGGCCAATCACCCCTCCACTTT	EEEEEEEEEEEEEEEEEEEEEEEEEEEEEEEEEEEEEEEEEE	TRBV7-2*00(945)		TRBJ1-6*00(189)		580|594|617|0|14||70.0		30|45|73|27|42||75.0												TGTGCCAGCAGCTTTTACTTAGGCCAATCACCCCTCCACTTT	36								CASSFYLGQSPLHF		:::::::::0:-3:14:::::27:-10:42:::	TLML_16_	RNA
8591	CLONES_TRBTLML_16__baseline_TCR-JV_cDNA_19_TGGTGGTA_merged_170000.txt	14532	1	3.2175e-05	TGTGCCAGCAGCTTTCCGGGAGAATCAGATACGCAGTATTTT	EEEEEEEEEEEEEEEEEEEEEEEEEEEEEEEEEEEEEEEEEE	TRBV7-8*00(700)	TRBD1*00(30),TRBD2*00(30)	TRBJ2-3*00(225)		567|581|604|0|14||70.0	10|16|36|15|21||30.0;14|20|48|15|21||30.0	24|41|69|25|42||85.0												TGTGCCAGCAGCTTTCCGGGAGAATCAGATACGCAGTATTTT	36								CASSFPGESDTQYF		:::::::::0:-3:14:15:2:-8:21:25:-4:42:::	TLML_16_	RNA
8592	CLONES_TRBTLML_16__baseline_TCR-JV_cDNA_19_TGGTGGTA_merged_170000.txt	14533	1	3.2175e-05	TGTGCCAGCAGCTTTGGCAGTTCCCCCTACGAGCAGTACTTC	EEEEEEEEEEEEEEEEEEEEEEEEEEEEEEEEEEEAEE6EEA	TRBV11-2*00(130),TRBV11-3*00(130),TRBV7-2*00(130),TRBV7-3*00(130),TRBV7-8*00(130)		TRBJ2-7*00(225)		522|536|559|0|14||70.0;521|535|558|0|14||70.0;580|594|617|0|14||70.0;540|554|577|0|14||70.0;567|581|604|0|14||70.0		22|39|67|25|42||85.0												TGTGCCAGCAGCTTTGGCAGTTCCCCCTACGAGCAGTACTTC	21								CASSFGSSPYEQYF		:::::::::0:-3:14:::::25:-2:42:::	TLML_16_	RNA
8593	CLONES_TRBTLML_16__baseline_TCR-JV_cDNA_19_TGGTGGTA_merged_170000.txt	14534	1	3.2175e-05	TGTGCCAGCAGCTTTGGACAGGGGGCGTCTGAGCAGTACTTC	EEEEEEEEE<EEEEEEEEEEEEEEEEEEEEEEEEEEEEEEEE	TRBV7-4*00(108),TRBV7-8*00(108)	TRBD1*00(60)	TRBJ2-7*00(200)		545|559|582|0|14||70.0;567|581|604|0|14||70.0	13|25|36|15|27||60.0	27|39|67|30|42||60.0												TGTGCCAGCAGCTTTGGACAGGGGGCGTCTGAGCAGTACTTC	27								CASSFGQGASEQYF		:::::::::0:-3:14:15:-1:1:27:30:-7:42:::	TLML_16_	RNA
8594	CLONES_TRBTLML_16__baseline_TCR-JV_cDNA_19_TGGTGGTA_merged_170000.txt	14535	1	3.2175e-05	TGTGCCAGCAGCTTTGAGCGGAGGGACTACGAGCAGTACTTC	EEEEEEEAEEEEAEEEEEEEEEAAEEEEEEEEAEEAEEEEEE	TRBV5-4*00(625)	TRBD2*00(30)	TRBJ2-7*00(220)		549|563|585|0|14||70.0	26|32|48|19|25||30.0	23|39|67|26|42||80.0												TGTGCCAGCAGCTTTGAGCGGAGGGACTACGAGCAGTACTTC	32								CASSFERRDYEQYF		:::::::::0:-2:14:19:-10:0:25:26:-3:42:::	TLML_16_	RNA
8595	CLONES_TRBTLML_16__baseline_TCR-JV_cDNA_19_TGGTGGTA_merged_170000.txt	14536	1	3.2175e-05	TGTGCCAGCAGCTTTACCCTCCTCGGCGGCGAGCAGTTCTTC	EEEE<EAEEEE<<AEEEAEEEAEAEEEEEEEAEEEEEEEEEE	TRBV11-2*00(525),TRBV11-3*00(493),TRBV11-1*00(477)	TRBD2*00(30)	TRBJ2-1*00(200)		522|536|559|0|14||70.0;521|535|558|0|14||70.0;531|545|568|0|14||70.0	0|6|48|16|22||30.0	30|42|70|30|42||60.0												TGTGCCAGCAGCTTTACCCTCCTCGGCGGCGAGCAGTTCTTC	27								CASSFTLLGGEQFF		:::::::::0:-3:14:16:16:-26:22:30:-10:42:::	TLML_16_	RNA
8596	CLONES_TRBTLML_16__baseline_TCR-JV_cDNA_19_TGGTGGTA_merged_170000.txt	14537	1	3.2175e-05	TGTGCCAGCAGCTTTAGTTCTGCCACAGATACGCAGTATTTT	EEEEEAEEEEEEEEEEEEEEEEEEEEEEEEEAEEEEEEEEEE	TRBV7-6*00(243)		TRBJ2-3*00(235)		576|590|613|0|14||70.0		22|41|69|23|42||95.0												TGTGCCAGCAGCTTTAGTTCTGCCACAGATACGCAGTATTTT	32								CASSFSSATDTQYF		:::::::::0:-3:14:::::23:-2:42:::	TLML_16_	RNA
8597	CLONES_TRBTLML_16__baseline_TCR-JV_cDNA_19_TGGTGGTA_merged_170000.txt	14538	1	3.2175e-05	TGTGCCAGCAGCTTTAGTGGCATGAAGGATACGCAGTATTTT	EEEEEEEEEEEEEEEEEEEEEEEEEEEEEEEEEEEEEEEEEE	TRBV7-6*00(335),TRBV7-7*00(303)		TRBJ2-3*00(215)		576|590|613|0|14||70.0;585|599|622|0|14||70.0		26|41|69|27|42||75.0												TGTGCCAGCAGCTTTAGTGGCATGAAGGATACGCAGTATTTT	36								CASSFSGMKDTQYF		:::::::::0:-3:14:::::27:-6:42:::	TLML_16_	RNA
8598	CLONES_TRBTLML_16__baseline_TCR-JV_cDNA_19_TGGTGGTA_merged_170000.txt	14539	1	3.2175e-05	TGTGCCAGCAGCTTTAGCTCGGGAGCCGGGGAGCTGTTTTTT	EEEEEEEEEEEEEEEEEEEEEEEEEEEEEEEEEEEEEEEEEE	TRBV7-9*00(315)	TRBD2*00(30)	TRBJ2-2*00(225)		556|570|593|0|14||70.0	24|30|48|19|25||30.0	26|43|71|25|42||85.0												TGTGCCAGCAGCTTTAGCTCGGGAGCCGGGGAGCTGTTTTTT	36								CASSFSSGAGELFF		:::::::::0:-3:14:19:-8:-2:25:25:-6:42:::	TLML_16_	RNA
8599	CLONES_TRBTLML_16__baseline_TCR-JV_cDNA_19_TGGTGGTA_merged_170000.txt	14540	1	3.2175e-05	TGTGCCAGCAGCTTTAGCGGGAGCTCCGGGGAGCTGTTTTTT	EEAEEEEEEEEEEEEEEEEEEEEEAEEEEEEEEEEEEE6EEE	TRBV7-9*00(1195)	TRBD2*00(45)	TRBJ2-2*00(130)		556|570|593|0|14||70.0	21|30|48|14|23||45.0	26|43|71|25|42||85.0												TGTGCCAGCAGCTTTAGCGGGAGCTCCGGGGAGCTGTTTTTT	21								CASSFSGSSGELFF		:::::::::0:-3:14:14:-5:-2:23:25:-6:42:::	TLML_16_	RNA
8600	CLONES_TRBTLML_16__baseline_TCR-JV_cDNA_19_TGGTGGTA_merged_170000.txt	14541	1	3.2175e-05	TGTGCCAGCAGCTTCTTGGGTAAGGGGACTGAAGCTTTCTTT	EEEEEEEEEEEEEEEEEEAEEEEEEEEEEEEEEEEEEEEEEA	TRBV5-5*00(745),TRBV5-7*00(665)	TRBD1*00(25)	TRBJ1-1*00(95)		549|563|585|0|14||70.0;551|565|587|0|14||70.0	17|22|36|22|27||25.0	25|40|68|27|42||75.0												TGTGCCAGCAGCTTCTTGGGTAAGGGGACTGAAGCTTTCTTT	32								CASSFLGKGTEAFF		:::::::::0:-2:14:22:-5:-2:27:27:-5:42:::	TLML_16_	RNA
8601	CLONES_TRBTLML_16__baseline_TCR-JV_cDNA_19_TGGTGGTA_merged_170000.txt	14542	1	3.2175e-05	TGTGCCAGCAGCTTCGGCCCTCCCCCAGATACGCAGTATTTT	EEEEEEAEEEEEEEEEEEEAEEAEEEEEEEEEEEEEEEEEEE	TRBV11-1*00(295),TRBV11-3*00(279)	TRBD2*00(45)	TRBJ2-3*00(225)		531|545|568|0|14||70.0;521|535|558|0|14||70.0	30|39|48|15|24||45.0	24|41|69|25|42||85.0												TGTGCCAGCAGCTTCGGCCCTCCCCCAGATACGCAGTATTTT	32								CASSFGPPPDTQYF		:::::::::0:-3:14:15:-14:7:24:25:-4:42:::	TLML_16_	RNA
8602	CLONES_TRBTLML_16__baseline_TCR-JV_cDNA_19_TGGTGGTA_merged_170000.txt	14543	1	3.2175e-05	TGTGCCAGCAGCTTCGGGGGTGGCAATCAGCCCCAGCATTTT	EEEEEEEEEEEEEEEEEEEEEEEEEEEEEEEEEAEEEEEEEE	TRBV7-9*00(185)	TRBD1*00(25)	TRBJ1-5*00(240)		556|570|593|0|14||70.0	18|23|36|15|20||25.0	22|42|70|22|42||100.0												TGTGCCAGCAGCTTCGGGGGTGGCAATCAGCCCCAGCATTTT	32								CASSFGGGNQPQHF		:::::::::0:-3:14:15:-6:-1:20:22:-2:42:::	TLML_16_	RNA
8603	CLONES_TRBTLML_16__baseline_TCR-JV_cDNA_19_TGGTGGTA_merged_170000.txt	14544	1	3.2175e-05	TGTGCCAGCAGCTTCGAAACTAGGAGGAATGAGCAGTTCTTC	EEEEEEEEEEEEEEEEEEEEEEEEEEEEEEEEEEEEEEEEEE	TRBV9*00(365)	TRBD2*00(25)	TRBJ2-1*00(215)		559|571|595|0|12||60.0	19|24|48|18|23||25.0	27|42|70|27|42||75.0												TGTGCCAGCAGCTTCGAAACTAGGAGGAATGAGCAGTTCTTC	36								CASSFETRRNEQFF		:::::::::0:-4:12:18:-3:-8:23:27:-7:42:::	TLML_16_	RNA
8604	CLONES_TRBTLML_16__baseline_TCR-JV_cDNA_19_TGGTGGTA_merged_170000.txt	14545	1	3.2175e-05	TGTGCCAGCAGCTTCAAAGGTCTCACAGATACGCAGTATTTT	EEEEEEEEEEEEEEEEEEEEEEEEEEEEEEEEEEEEEEEEEE	TRBV7-2*00(183),TRBV7-8*00(167)		TRBJ2-3*00(235)		580|594|617|0|14||70.0;567|581|604|0|14||70.0		22|41|69|23|42||95.0												TGTGCCAGCAGCTTCAAAGGTCTCACAGATACGCAGTATTTT	36								CASSFKGLTDTQYF		:::::::::0:-3:14:::::23:-2:42:::	TLML_16_	RNA
8605	CLONES_TRBTLML_16__baseline_TCR-JV_cDNA_19_TGGTGGTA_merged_170000.txt	14546	1	3.2175e-05	TGTGCCAGCAGCTTGCCCGGGTTAGGCTACGAGCAGTACTTC	EEEEEEEEEEEEEEEEEEEAEEEEEEEEEEEEEEEEEEEEEE	TRBV5-4*00(1305)	TRBD1*00(30),TRBD2*00(30)	TRBJ2-7*00(120)		549|564|585|0|15||75.0	9|15|36|15|21||30.0;13|19|48|15|21||30.0	23|39|67|26|42||80.0												TGTGCCAGCAGCTTGCCCGGGTTAGGCTACGAGCAGTACTTC	32								CASSLPGLGYEQYF		:::::::::0:-1:15:15:3:-9:21:26:-3:42:::	TLML_16_	RNA
8606	CLONES_TRBTLML_16__baseline_TCR-JV_cDNA_19_TGGTGGTA_merged_170000.txt	14547	1	3.2175e-05	TGTGCCAGCAGCTTGGTGCCCGGGAGCTATGAGCAGTTCTTC	EEEEEEEEEEEEEEEEEEEEEEEEEEEEEEEEEEEEEEEEEE	TRBV7-2*00(690)	TRBD1*00(35),TRBD2*00(35)	TRBJ2-1*00(210)		580|594|617|0|14||70.0	9|16|36|18|25||35.0;13|20|48|18|25||35.0	28|42|70|28|42||70.0												TGTGCCAGCAGCTTGGTGCCCGGGAGCTATGAGCAGTTCTTC	36								CASSLVPGSYEQFF		:::::::::0:-3:14:18:3:-8:25:28:-8:42:::	TLML_16_	RNA
8607	CLONES_TRBTLML_16__baseline_TCR-JV_cDNA_19_TGGTGGTA_merged_170000.txt	14548	1	3.2175e-05	TGTGCCAGCAGCTTGGTGGTCAGGGAGAGCGAGCAGTACTTC	EEEEEEAEEEEEEEEEEEEEEEEEEEEEEEEEEEEEEEEEEA	TRBV5-8*00(235),TRBV5-4*00(219)	TRBD1*00(25),TRBD2*00(25)	TRBJ2-7*00(205)		551|567|587|0|16||80.0;549|565|585|0|16||80.0	16|21|36|20|25||25.0;25|30|48|22|27||25.0	26|39|67|29|42||65.0												TGTGCCAGCAGCTTGGTGGTCAGGGAGAGCGAGCAGTACTTC	32								CASSLVVRESEQYF		:::::::::0:0:16:20:-4:-3:25:29:-6:42:::	TLML_16_	RNA
8608	CLONES_TRBTLML_16__baseline_TCR-JV_cDNA_19_TGGTGGTA_merged_170000.txt	14549	1	3.2175e-05	TGTGCCAGCAGCTTGGGGGCCATGAACACTGAAGCTTTCTTT	EEEEEEEEEEEEEEEEEEEEEEEEEEEEEEEEEEEEEEEEEE	TRBV11-2*00(160),TRBV11-3*00(160)	TRBD1*00(30)	TRBJ1-1*00(250)		522|536|559|0|14||70.0;521|535|558|0|14||70.0	18|24|36|14|20||30.0	18|40|68|20|42||110.0												TGTGCCAGCAGCTTGGGGGCCATGAACACTGAAGCTTTCTTT	36								CASSLGAMNTEAFF		:::::::::0:-3:14:14:-6:0:20:20:2:42:::	TLML_16_	RNA
8609	CLONES_TRBTLML_16__baseline_TCR-JV_cDNA_19_TGGTGGTA_merged_170000.txt	14550	1	3.2175e-05	TGTGCCAGCAGCTTGGGGACATCGAGGTTCGTTCAGTACTTC	EEEEEEEEEEEEEEEEEEEEEEEEEEEEEEEEEEEEEEEEEE	TRBV5-4*00(310),TRBV5-8*00(294)	TRBD1*00(25)	TRBJ2-4*00(195)		549|565|585|0|16||80.0;551|567|587|0|16||80.0	13|18|36|16|21||25.0	31|42|70|31|42||55.0												TGTGCCAGCAGCTTGGGGACATCGAGGTTCGTTCAGTACTTC	36								CASSLGTSRFVQYF		:::::::::0:0:16:16:-1:-6:21:31:-11:42:::	TLML_16_	RNA
8610	CLONES_TRBTLML_16__baseline_TCR-JV_cDNA_19_TGGTGGTA_merged_170000.txt	14551	1	3.2175e-05	TGTGCCAGCAGCTTGGGGACAGGCGGAGAGACCCAGTACTTC	EEEEEEEEEEEEEAEEEEEEEAEEEEEEEEEEEEEEEEEEEE	TRBV7-2*00(1085)	TRBD1*00(40)	TRBJ2-5*00(220)		580|594|617|0|14||70.0	12|20|36|15|23||40.0	24|40|68|26|42||80.0												TGTGCCAGCAGCTTGGGGACAGGCGGAGAGACCCAGTACTTC	32								CASSLGTGGETQYF		:::::::::0:-3:14:15:0:-4:23:26:-4:42:::	TLML_16_	RNA
8611	CLONES_TRBTLML_16__baseline_TCR-JV_cDNA_19_TGGTGGTA_merged_170000.txt	14552	1	3.2175e-05	TGTGCCAGCAGCTTGGACCAGAACACCGGGGAGCTGTTTTTT	EEEEEEEEEEEEEEEEEEEEEEEEEEEEEEEEEEEEEEEEEE	TRBV5-6*00(225),TRBV5-5*00(209),TRBV5-7*00(209)		TRBJ2-2*00(250)		550|566|586|0|16||80.0;549|565|585|0|16||80.0;551|567|587|0|16||80.0		21|43|71|20|42||110.0												TGTGCCAGCAGCTTGGACCAGAACACCGGGGAGCTGTTTTTT	36								CASSLDQNTGELFF		:::::::::0:0:16:::::20:-1:42:::	TLML_16_	RNA
8612	CLONES_TRBTLML_16__baseline_TCR-JV_cDNA_19_TGGTGGTA_merged_170000.txt	14553	1	3.2175e-05	TGTGCCAGCAGCTTGGACAGGGATAACTACGAGCAGTACTTC	EEEEEEEEEEEEEEEEEEEEEEEEEEEEEEEEEEEEEEEEEE	TRBV11-2*00(145),TRBV11-3*00(145),TRBV7-2*00(145),TRBV5-5*00(139),TRBV5-8*00(139)	TRBD1*00(40)	TRBJ2-7*00(220)		522|536|559|0|14||70.0;521|535|558|0|14||70.0;580|594|617|0|14||70.0;549|565|585|0|16||80.0;551|567|587|0|16||80.0	13|21|36|14|22||40.0	23|39|67|26|42||80.0												TGTGCCAGCAGCTTGGACAGGGATAACTACGAGCAGTACTTC	36								CASSLDRDNYEQYF		:::::::::0:-3:14:14:-1:-3:22:26:-3:42:::	TLML_16_	RNA
8613	CLONES_TRBTLML_16__baseline_TCR-JV_cDNA_19_TGGTGGTA_merged_170000.txt	14554	1	3.2175e-05	TGTGCCAGCAGCTTGGAACGGGAGTACAATGAGCAGTTCTTC	EEEEEEEEEEEEEEEEEEEEEEEEEEEEEEEEEEEEEEEEEE	TRBV5-5*00(560),TRBV5-6*00(512)	TRBD2*00(30)	TRBJ2-1*00(230)		549|565|585|0|16||80.0;550|566|586|0|16||80.0	24|30|48|18|24||30.0	24|42|70|24|42||90.0												TGTGCCAGCAGCTTGGAACGGGAGTACAATGAGCAGTTCTTC	36								CASSLEREYNEQFF		:::::::::0:0:16:18:-8:-2:24:24:-4:42:::	TLML_16_	RNA
8614	CLONES_TRBTLML_16__baseline_TCR-JV_cDNA_19_TGGTGGTA_merged_170000.txt	14555	1	3.2175e-05	TGTGCCAGCAGCTTGACAGGGGGCCGAAACATCCAGTACTTC	EEEEAEAEEEEEEEEEAEEEEEEEEEEE<AEEEEAEEEEEEE	TRBV7-9*00(735)	TRBD1*00(50)	TRBJ2-4*00(204)		556|570|593|0|14||70.0	14|24|36|14|24||50.0	26|42|70|26|42|ST32C|64.0												TGTGCCAGCAGCTTGACAGGGGGCCGAAACATCCAGTACTTC	27								CASSLTGGRNIQYF		:::::::::0:-3:14:14:-2:0:24:26:-6:42:::	TLML_16_	RNA
8615	CLONES_TRBTLML_16__baseline_TCR-JV_cDNA_19_TGGTGGTA_merged_170000.txt	14556	1	3.2175e-05	TGTGCCAGCAGCTTGAACCTCAGGTACAATGAGCAGTTCTTC	EEEEEEEEEEEEEEEEEEEEEEEEEEEEEEEEEEEEEEEEEE	TRBV11-1*00(126),TRBV11-2*00(110),TRBV11-3*00(110)		TRBJ2-1*00(230)		531|545|568|0|14||70.0;522|536|559|0|14||70.0;521|535|558|0|14||70.0		24|42|70|24|42||90.0												TGTGCCAGCAGCTTGAACCTCAGGTACAATGAGCAGTTCTTC	36								CASSLNLRYNEQFF		:::::::::0:-3:14:::::24:-4:42:::	TLML_16_	RNA
8616	CLONES_TRBTLML_16__baseline_TCR-JV_cDNA_19_TGGTGGTA_merged_170000.txt	14557	1	3.2175e-05	TGTGCCAGCAGCTTATTTGGAGACAAAAACATTCAGTACTTC	EEEEEEEEEEEEEEEEEEEEEEEEEEEEEEEEEEEEEEEEEE	TRBV7-2*00(105)		TRBJ2-4*00(235)		580|595|617|0|15||75.0		23|42|70|23|42||95.0												TGTGCCAGCAGCTTATTTGGAGACAAAAACATTCAGTACTTC	36								CASSLFGDKNIQYF		:::::::::0:-2:15:::::23:-3:42:::	TLML_16_	RNA
8617	CLONES_TRBTLML_16__baseline_TCR-JV_cDNA_19_TGGTGGTA_merged_170000.txt	14558	1	3.2175e-05	TGTGCCAGCAGCTTATCAGTCGGGACCGGGGAGCTGTTTTTT	EEEEEEEEEEEEAEAEEEEAEEEEEEEEEEEEEEEEAAEEEE	TRBV7-9*00(355)		TRBJ2-2*00(230)		556|571|593|0|15||75.0		25|43|71|24|42||90.0												TGTGCCAGCAGCTTATCAGTCGGGACCGGGGAGCTGTTTTTT	32								CASSLSVGTGELFF		:::::::::0:-2:15:::::24:-5:42:::	TLML_16_	RNA
8618	CLONES_TRBTLML_16__baseline_TCR-JV_cDNA_19_TGGTGGTA_merged_170000.txt	14559	1	3.2175e-05	TGTGCCAGCAGCTTATCAGGGATAGCGATCGGCTACACCTTC	EEEEEEEEEEEEEEEEEEEEEEEEEEEEEEEEEEEEEEEEEE	TRBV7-2*00(115),TRBV7-3*00(115),TRBV7-4*00(115),TRBV7-8*00(115),TRBV7-9*00(115)	TRBD1*00(25),TRBD2*00(25)	TRBJ1-2*00(200)		580|595|617|0|15||75.0;540|555|577|0|15||75.0;545|560|582|0|15||75.0;567|582|604|0|15||75.0;556|571|593|0|15||75.0	16|21|36|16|21||25.0;21|26|48|22|27||25.0	28|40|68|30|42||60.0												TGTGCCAGCAGCTTATCAGGGATAGCGATCGGCTACACCTTC	36								CASSLSGIAIGYTF		:::::::::0:-2:15:16:-4:-3:21:30:-8:42:::	TLML_16_	RNA
8619	CLONES_TRBTLML_16__baseline_TCR-JV_cDNA_19_TGGTGGTA_merged_170000.txt	14560	1	3.2175e-05	TGTGCCAGCAGCTTATGGGCCGGGGACTACGAGCAGTACTTC	EEEEEEEEEEEEEEEEEEEEEEEEEEEEEEEEEEEEEEEEEE	TRBV7-2*00(335),TRBV7-8*00(303)	TRBD1*00(25),TRBD2*00(25)	TRBJ2-7*00(220)		580|595|617|0|15||75.0;567|582|604|0|15||75.0	10|15|36|19|24||25.0;14|19|48|19|24||25.0	23|39|67|26|42||80.0												TGTGCCAGCAGCTTATGGGCCGGGGACTACGAGCAGTACTTC	36								CASSLWAGDYEQYF		:::::::::0:-2:15:19:2:-9:24:26:-3:42:::	TLML_16_	RNA
8620	CLONES_TRBTLML_16__baseline_TCR-JV_cDNA_19_TGGTGGTA_merged_170000.txt	14561	1	3.2175e-05	TGTGCCAGCAGCTTATGGGCGAACACCGGGGAGCTGTTTTTT	EEEEAEEEEEEEEEEEEEEEEEEEEEEAEAEEEEEEEEEEEE	TRBV7-6*00(135),TRBV7-7*00(135)		TRBJ2-2*00(260)		576|591|613|0|15||75.0;585|600|622|0|15||75.0		19|43|71|18|42||120.0												TGTGCCAGCAGCTTATGGGCGAACACCGGGGAGCTGTTTTTT	32								CASSLWANTGELFF		:::::::::0:-2:15:::::18:1:42:::	TLML_16_	RNA
8621	CLONES_TRBTLML_16__baseline_TCR-JV_cDNA_19_TGGTGGTA_merged_170000.txt	14562	1	3.2175e-05	TGTGCCAGCAGCTTACCTACAGGAGCTTCACCCCTCCACTTT	EEEEEEEEEEEEEEEEEEEEEEEEEEEEEEEEEEEEEEEEEE	TRBV28*00(182)	TRBD1*00(25)	TRBJ1-6*00(204)		564|579|601|0|15|ST575C|59.0	15|20|36|18|23||25.0	29|45|73|26|42||80.0												TGTGCCAGCAGCTTACCTACAGGAGCTTCACCCCTCCACTTT	36								CASSLPTGASPLHF		:::::::::0:-2:15:18:-3:-4:23:26:-9:42:::	TLML_16_	RNA
8622	CLONES_TRBTLML_16__baseline_TCR-JV_cDNA_19_TGGTGGTA_merged_170000.txt	14563	1	3.2175e-05	TGTGCCAGCAGCTTACGGGACAGGGACCGTGGCTACACCTTC	EEEEEEEEEEEEEEEEEEEEEEEEEEEEEEEEEEEEEEEEEE	TRBV7-2*00(295),TRBV7-8*00(263)	TRBD1*00(50)	TRBJ1-2*00(205)		580|595|617|0|15||75.0;567|582|604|0|15||75.0	11|21|36|15|25||50.0	27|40|68|29|42||65.0												TGTGCCAGCAGCTTACGGGACAGGGACCGTGGCTACACCTTC	36								CASSLRDRDRGYTF		:::::::::0:-2:15:15:1:-3:25:29:-7:42:::	TLML_16_	RNA
8623	CLONES_TRBTLML_16__baseline_TCR-JV_cDNA_19_TGGTGGTA_merged_170000.txt	14564	1	3.2175e-05	TGTGCCAGCAGCTTACACCAGAACACCGGGGAGCTGTTTTTT	EEEEEEEEEEEEEEEEEEEEEEEEEEEEEEEEEEEEEEEEEE	TRBV11-3*00(275),TRBV11-1*00(259),TRBV11-2*00(243)		TRBJ2-2*00(250)		521|536|558|0|15||75.0;531|546|568|0|15||75.0;522|537|559|0|15||75.0		21|43|71|20|42||110.0												TGTGCCAGCAGCTTACACCAGAACACCGGGGAGCTGTTTTTT	36								CASSLHQNTGELFF		:::::::::0:-2:15:::::20:-1:42:::	TLML_16_	RNA
8624	CLONES_TRBTLML_16__baseline_TCR-JV_cDNA_19_TGGTGGTA_merged_170000.txt	14565	1	3.2175e-05	TGTGCCAGCAGCTTAGTTGCGGGAATGGAGACCCAGTACTTC	EEEEEEEEEEEEEEEEAEEEEEEEEEEEEE7EEEEEEEEEEE	TRBV7-2*00(232)	TRBD2*00(30)	TRBJ2-5*00(72)		580|596|617|0|16||80.0	23|29|48|18|24||30.0	25|40|68|27|42||75.0												TGTGCCAGCAGCTTAGTTGCGGGAATGGAGACCCAGTACTTC	22								CASSLVAGMETQYF		:::::::::0:-1:16:18:-7:-3:24:27:-5:42:::	TLML_16_	RNA
8625	CLONES_TRBTLML_16__baseline_TCR-JV_cDNA_19_TGGTGGTA_merged_170000.txt	14566	1	3.2175e-05	TGTGCCAGCAGCTTAGTGGTTAACACCGGGGAGCTGTTTTTT	EEEEEEEEEEEEAEEEEEEEEEEEAAEEEEEEEEEEEEEEEE	TRBV7-9*00(360)		TRBJ2-2*00(245)		556|572|593|0|16||80.0		22|43|71|21|42||105.0												TGTGCCAGCAGCTTAGTGGTTAACACCGGGGAGCTGTTTTTT	32								CASSLVVNTGELFF		:::::::::0:-1:16:::::21:-2:42:::	TLML_16_	RNA
8626	CLONES_TRBTLML_16__baseline_TCR-JV_cDNA_19_TGGTGGTA_merged_170000.txt	14567	1	3.2175e-05	TGTGCCAGCAGCTTAGTGACGCAGATGCGTGGCTACACCTTC	EEEEEEEEEEEEEEEEEEEEEEEEEEEEEEEAEEEEEEEEEE	TRBV7-9*00(750)		TRBJ1-2*00(205)		556|572|593|0|16||80.0		27|40|68|29|42||65.0												TGTGCCAGCAGCTTAGTGACGCAGATGCGTGGCTACACCTTC	32								CASSLVTQMRGYTF		:::::::::0:-1:16:::::29:-7:42:::	TLML_16_	RNA
8627	CLONES_TRBTLML_16__baseline_TCR-JV_cDNA_19_TGGTGGTA_merged_170000.txt	14568	1	3.2175e-05	TGTGCCAGCAGCTTAGTACAGGGGGACCAGCCCCAGCATTTT	EEEEEEEEEEEEEEEEEEEEEEEEEEEEEEEEEEEEEEEEEE	TRBV7-6*00(132),TRBV7-7*00(121)	TRBD1*00(40)	TRBJ1-5*00(215)		576|592|613|0|16||80.0;585|601|622|0|16||80.0	15|23|36|17|25||40.0	27|42|70|27|42||75.0												TGTGCCAGCAGCTTAGTACAGGGGGACCAGCCCCAGCATTTT	36								CASSLVQGDQPQHF		:::::::::0:-1:16:17:-3:-1:25:27:-7:42:::	TLML_16_	RNA
8628	CLONES_TRBTLML_16__baseline_TCR-JV_cDNA_19_TGGTGGTA_merged_170000.txt	14569	1	3.2175e-05	TGTGCCAGCAGCTTAGCTCCTGGGGCCTACGAGCAGTACTTC	EEEEEEEEEEEEEEEEEEEEEEEEEEEEEEEEEEEEEEEEEE	TRBV7-2*00(565)		TRBJ2-7*00(225)		580|597|617|0|17||85.0		22|39|67|25|42||85.0												TGTGCCAGCAGCTTAGCTCCTGGGGCCTACGAGCAGTACTTC	36								CASSLAPGAYEQYF		:::::::::0:0:17:::::25:-2:42:::	TLML_16_	RNA
8629	CLONES_TRBTLML_16__baseline_TCR-JV_cDNA_19_TGGTGGTA_merged_170000.txt	14570	1	3.2175e-05	TGTGCCAGCAGCTTAGCCTCCGAGGAGACTGAAGCTTTCTTT	EEEEEEEEEEEEEEEEEEEEEEEEEEEEEEEEEEEEEEEEEE	TRBV7-2*00(580)		TRBJ1-1*00(200)		580|597|617|0|17||85.0		25|40|68|27|42||75.0												TGTGCCAGCAGCTTAGCCTCCGAGGAGACTGAAGCTTTCTTT	36								CASSLASEETEAFF		:::::::::0:0:17:::::27:-5:42:::	TLML_16_	RNA
8630	CLONES_TRBTLML_16__baseline_TCR-JV_cDNA_19_TGGTGGTA_merged_170000.txt	14571	1	3.2175e-05	TGTGCCAGCAGCTTAGCCCTAGCCACCCATGAGCAGTTCTTC	EEEEEEEEEEEEEEEEEEEEEEEEEEAEEEEEEEEEEEEEAE	TRBV7-2*00(838)		TRBJ2-1*00(140)		580|601|617|0|21|SG597C|89.0		28|42|70|28|42||70.0												TGTGCCAGCAGCTTAGCCCTAGCCACCCATGAGCAGTTCTTC	32								CASSLALATHEQFF		:::::::::0:4:21:::::28:-8:42:::	TLML_16_	RNA
8631	CLONES_TRBTLML_16__baseline_TCR-JV_cDNA_19_TGGTGGTA_merged_170000.txt	14572	1	3.2175e-05	TGTGCCAGCAGCTTAGCCGGGACAGACTATGGCTACACCTTC	EEEEEEEEEEEEEEEEEEEEAEEEEEEEEEEEEEEEEEEEEE	TRBV7-2*00(610)	TRBD1*00(40)	TRBJ1-2*00(225)		580|597|617|0|17||85.0	11|19|36|17|25||40.0	23|40|68|25|42||85.0												TGTGCCAGCAGCTTAGCCGGGACAGACTATGGCTACACCTTC	32								CASSLAGTDYGYTF		:::::::::0:0:17:17:1:-5:25:25:-3:42:::	TLML_16_	RNA
8632	CLONES_TRBTLML_16__baseline_TCR-JV_cDNA_19_TGGTGGTA_merged_170000.txt	14573	1	3.2175e-05	TGTGCCAGCAGCTTAGCGGTCGGGCAAGAGACCCAGTACTTC	EEEEEEEEEEEEEEEEEEEEEEEEEEEEEEEEEEEEEEEEEE	TRBV7-8*00(220),TRBV7-2*00(204)		TRBJ2-5*00(230)		567|585|604|0|18||90.0;580|598|617|0|18||90.0		22|40|68|24|42||90.0												TGTGCCAGCAGCTTAGCGGTCGGGCAAGAGACCCAGTACTTC	36								CASSLAVGQETQYF		:::::::::0:1:18:::::24:-2:42:::	TLML_16_	RNA
8633	CLONES_TRBTLML_16__baseline_TCR-JV_cDNA_19_TGGTGGTA_merged_170000.txt	14574	1	3.2175e-05	TGTGCCAGCAGCTTAGCGGGAGAGACCTACGAGCAGTACTTC	EEEEEEEEEEEEEEEEEEEEEEEEEEEEEEEEEEEEEEEEEE	TRBV7-2*00(375),TRBV7-8*00(343)		TRBJ2-7*00(225)		580|598|617|0|18||90.0;567|585|604|0|18||90.0		22|39|67|25|42||85.0												TGTGCCAGCAGCTTAGCGGGAGAGACCTACGAGCAGTACTTC	36								CASSLAGETYEQYF		:::::::::0:1:18:::::25:-2:42:::	TLML_16_	RNA
8634	CLONES_TRBTLML_16__baseline_TCR-JV_cDNA_19_TGGTGGTA_merged_170000.txt	14575	1	3.2175e-05	TGTGCCAGCAGCTTAGCGATGGCTACCGGGGAGCTGTTTTTT	EEAEEEEEEEEEEEEEEEEEAEEEEEEEEEEEEEEEEEEEEE	TRBV7-2*00(1325)		TRBJ2-2*00(135)		580|598|617|0|18||90.0		25|43|71|24|42||90.0												TGTGCCAGCAGCTTAGCGATGGCTACCGGGGAGCTGTTTTTT	32								CASSLAMATGELFF		:::::::::0:1:18:::::24:-5:42:::	TLML_16_	RNA
8635	CLONES_TRBTLML_16__baseline_TCR-JV_cDNA_19_TGGTGGTA_merged_170000.txt	14576	1	3.2175e-05	TGTGCCAGCAGCTTAGGTCAGGTACCAAATGAGCAGTTCTTC	AAEAEAEEEEEEEEEEEAEEAEEEEEEEEEEAEAEEEAAEEE	TRBV7-9*00(555)		TRBJ2-1*00(215)		556|572|593|0|16||80.0		27|42|70|27|42||75.0												TGTGCCAGCAGCTTAGGTCAGGTACCAAATGAGCAGTTCTTC	32								CASSLGQVPNEQFF		:::::::::0:-1:16:::::27:-7:42:::	TLML_16_	RNA
8636	CLONES_TRBTLML_16__baseline_TCR-JV_cDNA_19_TGGTGGTA_merged_170000.txt	14577	1	3.2175e-05	TGTGCCAGCAGCTTAGGTGGGGGTAGAGACGAGCAGTACTTC	EEEEEEAEEEEEEEEEEEEEEEEEEEEEEEEEEEEEEEEEEE	TRBV11-2*00(140),TRBV11-3*00(140),TRBV7-2*00(140),TRBV7-8*00(140),TRBV7-3*00(135)	TRBD1*00(25)	TRBJ2-7*00(210)		522|538|559|0|16||80.0;521|537|558|0|16||80.0;580|596|617|0|16||80.0;567|583|604|0|16||80.0;540|555|577|0|15||75.0	18|23|36|18|23||25.0	25|39|67|28|42||70.0												TGTGCCAGCAGCTTAGGTGGGGGTAGAGACGAGCAGTACTTC	32								CASSLGGGRDEQYF		:::::::::0:-1:16:18:-6:-1:23:28:-5:42:::	TLML_16_	RNA
8637	CLONES_TRBTLML_16__baseline_TCR-JV_cDNA_19_TGGTGGTA_merged_170000.txt	14578	1	3.2175e-05	TGTGCCAGCAGCTTAGGCGGGAGGGCCAACGAGCAGTACTTC	EEEEEEEEEEEEEEEEEEEEEEEEEEEEEEEEEEEEEEEEEE	TRBV13*00(340)	TRBD2*00(45)	TRBJ2-7*00(210)		567|585|604|0|18||90.0	25|34|48|18|27||45.0	25|39|67|28|42||70.0												TGTGCCAGCAGCTTAGGCGGGAGGGCCAACGAGCAGTACTTC	36								CASSLGGRANEQYF		:::::::::0:1:18:18:-9:2:27:28:-5:42:::	TLML_16_	RNA
8639	CLONES_TRBTLML_16__baseline_TCR-JV_cDNA_19_TGGTGGTA_merged_170000.txt	14580	1	3.2175e-05	TGTGCCAGCAGCTTAGGGGCCAGGGACGGCTTAGGGTACTTC	EAEEEEEEEEEEEEEEEEEEEEEEEEEEEEEEEEEEEEEEEE	TRBV7-2*00(585)	TRBD1*00(29),TRBD2*00(25)	TRBJ2-7*00(175)		580|596|617|0|16||80.0	12|21|36|16|25|SA15C|29.0;16|21|48|22|27||25.0	32|39|67|35|42||35.0												TGTGCCAGCAGCTTAGGGGCCAGGGACGGCTTAGGGTACTTC	32								CASSLGARDGLGYF		:::::::::0:-1:16:16:0:-3:25:35:-12:42:::	TLML_16_	RNA
8640	CLONES_TRBTLML_16__baseline_TCR-JV_cDNA_19_TGGTGGTA_merged_170000.txt	14581	1	3.2175e-05	TGTGCCAGCAGCTTAGGGGCAGGGGAAGAGACCCAGTACTTC	EEEEEEEEEEEEEEEEEEEEEEEEEEEEEEEEEEEEEEEEEE	TRBV7-9*00(310)	TRBD1*00(30)	TRBJ2-5*00(225)		556|572|593|0|16||80.0	16|22|36|19|25||30.0	23|40|68|25|42||85.0												TGTGCCAGCAGCTTAGGGGCAGGGGAAGAGACCCAGTACTTC	36								CASSLGAGEETQYF		:::::::::0:-1:16:19:-4:-2:25:25:-3:42:::	TLML_16_	RNA
8641	CLONES_TRBTLML_16__baseline_TCR-JV_cDNA_19_TGGTGGTA_merged_170000.txt	14582	1	3.2175e-05	TGTGCCAGCAGCTTAGGGGGGTTGGGGAATGAGCAGTTCTTC	EEAEEEEEEEEEEEEEEEEEEEAEEEEEEEEEEEEEAEEEEE	TRBV7-8*00(300),TRBV7-2*00(268)	TRBD1*00(25)	TRBJ2-1*00(215)		567|583|604|0|16||80.0;580|596|617|0|16||80.0	18|23|36|16|21||25.0	27|42|70|27|42||75.0												TGTGCCAGCAGCTTAGGGGGGTTGGGGAATGAGCAGTTCTTC	32								CASSLGGLGNEQFF		:::::::::0:-1:16:16:-6:-1:21:27:-7:42:::	TLML_16_	RNA
8642	CLONES_TRBTLML_16__baseline_TCR-JV_cDNA_19_TGGTGGTA_merged_170000.txt	14583	1	3.2175e-05	TGTGCCAGCAGCTTAGGGGGGGCCTACAATGAGCAGTTCTTC	EEEEEEEEEEAAEEEEEEEEAEEEEEEEEEAEEEEEEEEEEE	TRBV7-6*00(1155)	TRBD1*00(25)	TRBJ2-1*00(240)		576|592|613|0|16||80.0	18|23|36|16|21||25.0	22|42|70|22|42||100.0												TGTGCCAGCAGCTTAGGGGGGGCCTACAATGAGCAGTTCTTC	32								CASSLGGAYNEQFF		:::::::::0:-1:16:16:-6:-1:21:22:-2:42:::	TLML_16_	RNA
8643	CLONES_TRBTLML_16__baseline_TCR-JV_cDNA_19_TGGTGGTA_merged_170000.txt	14584	1	3.2175e-05	TGTGCCAGCAGCTTAGGGGGGAACTCCTACGAGCAGTACTTC	EEEEEEEEEEEEAEEEEEEEEEEEEEEEEEEEEEEEEEEEEE	TRBV11-2*00(150),TRBV11-3*00(150),TRBV7-2*00(150),TRBV11-1*00(134),TRBV7-9*00(134)		TRBJ2-7*00(239)		522|538|559|0|16||80.0;521|537|558|0|16||80.0;580|596|617|0|16||80.0;531|547|568|0|16||80.0;556|572|593|0|16||80.0		16|39|67|19|42|SG19A|99.0												TGTGCCAGCAGCTTAGGGGGGAACTCCTACGAGCAGTACTTC	32								CASSLGGNSYEQYF		:::::::::0:-1:16:::::19:4:42:::	TLML_16_	RNA
8644	CLONES_TRBTLML_16__baseline_TCR-JV_cDNA_19_TGGTGGTA_merged_170000.txt	14585	1	3.2175e-05	TGTGCCAGCAGCTTAGGGACAGGGGGCGAAAAACTGTTTTTT	EEEEEEEEEEEEEEEEEEEEEEAE<AEEEEEEEEEAEEEEEE	TRBV7-8*00(745)	TRBD1*00(55)	TRBJ1-4*00(150)		567|583|604|0|16||80.0	13|24|36|16|27||55.0	28|43|71|27|42||75.0												TGTGCCAGCAGCTTAGGGACAGGGGGCGAAAAACTGTTTTTT	27								CASSLGTGGEKLFF		:::::::::0:-1:16:16:-1:0:27:27:-8:42:::	TLML_16_	RNA
8645	CLONES_TRBTLML_16__baseline_TCR-JV_cDNA_19_TGGTGGTA_merged_170000.txt	14586	1	3.2175e-05	TGTGCCAGCAGCTTAGGACTAGCCGACTATGAGCAGTTCTTC	EEEEEEEEEEEEEEEEEEEEEEEEEEEEEEEEEEEEEEEEEE	TRBV7-2*00(620)	TRBD2*00(35)	TRBJ2-1*00(110)		580|596|617|0|16||80.0	18|25|48|16|23||35.0	28|42|70|28|42||70.0												TGTGCCAGCAGCTTAGGACTAGCCGACTATGAGCAGTTCTTC	36								CASSLGLADYEQFF		:::::::::0:-1:16:16:-2:-7:23:28:-8:42:::	TLML_16_	RNA
8646	CLONES_TRBTLML_16__baseline_TCR-JV_cDNA_19_TGGTGGTA_merged_170000.txt	14587	1	3.2175e-05	TGTGCCAGCAGCTTAGGAGGGTATGGCACTGAAGCTTTCTTT	EEEEEEEEEEEEEEEEEEEEEEEEAEEEEEEEEEEEEEEEEE	TRBV13*00(530)		TRBJ1-1*00(220)		567|584|604|0|17||85.0		24|40|68|26|42||80.0												TGTGCCAGCAGCTTAGGAGGGTATGGCACTGAAGCTTTCTTT	32								CASSLGGYGTEAFF		:::::::::0:0:17:::::26:-4:42:::	TLML_16_	RNA
8647	CLONES_TRBTLML_16__baseline_TCR-JV_cDNA_19_TGGTGGTA_merged_170000.txt	14588	1	3.2175e-05	TGTGCCAGCAGCTTAGGAGGGGTATATGAAAAACTGTTTTTT	EEEEEEEEEEEEEEEEEEEEEEEEEEEEEEEEEEEEEEAAAA	TRBV7-2*00(855)	TRBD1*00(25),TRBD2*00(25)	TRBJ1-4*00(90)		580|596|617|0|16||80.0	17|22|36|17|22||25.0;27|32|48|16|21||25.0	26|43|71|25|42||85.0												TGTGCCAGCAGCTTAGGAGGGGTATATGAAAAACTGTTTTTT	32								CASSLGGVYEKLFF		:::::::::0:-1:16:17:-5:-2:22:25:-6:42:::	TLML_16_	RNA
8648	CLONES_TRBTLML_16__baseline_TCR-JV_cDNA_19_TGGTGGTA_merged_170000.txt	14589	1	3.2175e-05	TGTGCCAGCAGCTTAGGAGAGACGTACAATGAGCAGTTCTTC	EEEEEEEEEEEEEAEEEEEEEEEEEEEEEEEEEEEEEEEEEE	TRBV7-6*00(150)		TRBJ2-1*00(230)		576|592|613|0|16||80.0		24|42|70|24|42||90.0												TGTGCCAGCAGCTTAGGAGAGACGTACAATGAGCAGTTCTTC	32								CASSLGETYNEQFF		:::::::::0:-1:16:::::24:-4:42:::	TLML_16_	RNA
8649	CLONES_TRBTLML_16__baseline_TCR-JV_cDNA_19_TGGTGGTA_merged_170000.txt	14590	1	3.2175e-05	TGTGCCAGCAGCTTAGATCAGGGGCGTCAGCCCCAGCATTTT	EEEEEEEEEEEEEEEEEEAEEEEEAEEEEEEEEEEAEEEEEA	TRBV11-2*00(200),TRBV7-2*00(185),TRBV11-3*00(184)	TRBD1*00(30)	TRBJ1-5*00(220)		522|541|559|0|19||95.0;580|596|617|0|16||80.0;521|540|558|0|19||95.0	19|25|36|20|26||30.0	26|42|70|26|42||80.0												TGTGCCAGCAGCTTAGATCAGGGGCGTCAGCCCCAGCATTTT	32								CASSLDQGRQPQHF		:::::::::0:2:19:20:-7:1:26:26:-6:42:::	TLML_16_	RNA
8650	CLONES_TRBTLML_16__baseline_TCR-JV_cDNA_19_TGGTGGTA_merged_170000.txt	14591	1	3.2175e-05	TGTGCCAGCAGCTTAGACGGGAACGCCGGGGAGCTGTTTTTT	EEEEEEEEEEEEEEEEEEEEEEEEEEEEEEEEEEEEEEEEEE	TRBV7-2*00(365),TRBV7-8*00(333)		TRBJ2-2*00(234)		580|596|617|0|16||80.0;567|583|604|0|16||80.0		21|43|71|20|42|SA25G|94.0												TGTGCCAGCAGCTTAGACGGGAACGCCGGGGAGCTGTTTTTT	36								CASSLDGNAGELFF		:::::::::0:-1:16:::::20:-1:42:::	TLML_16_	RNA
8651	CLONES_TRBTLML_16__baseline_TCR-JV_cDNA_19_TGGTGGTA_merged_170000.txt	14592	1	3.2175e-05	TGTGCCAGCAGCTTAGAGGTTGACACCGGGGAGCTGTTTTTT	EEEEEEEEEEEEEEEEEEEEEEEEEEEEEEEEEEAEEEEEEE	TRBV5-4*00(560),TRBV5-8*00(512)		TRBJ2-2*00(240)		549|563|585|0|14||70.0;551|565|587|0|14||70.0		23|43|71|22|42||100.0												TGTGCCAGCAGCTTAGAGGTTGACACCGGGGAGCTGTTTTTT	32								CASSLEVDTGELFF		:::::::::0:-2:14:::::22:-3:42:::	TLML_16_	RNA
8652	CLONES_TRBTLML_16__baseline_TCR-JV_cDNA_19_TGGTGGTA_merged_170000.txt	14593	1	3.2175e-05	TGTGCCAGCAGCTTAGAGGTAGTAACAGATACGCAGTATTTT	EEEEEEEEEEEEEEAEEEEEEEEEEEEEEEEEEEEEEEEE<<	TRBV11-2*00(345),TRBV11-3*00(313)		TRBJ2-3*00(230)		522|539|559|0|17||85.0;521|538|558|0|17||85.0		23|41|69|24|42||90.0												TGTGCCAGCAGCTTAGAGGTAGTAACAGATACGCAGTATTTT	27								CASSLEVVTDTQYF		:::::::::0:0:17:::::24:-3:42:::	TLML_16_	RNA
8653	CLONES_TRBTLML_16__baseline_TCR-JV_cDNA_19_TGGTGGTA_merged_170000.txt	14594	1	3.2175e-05	TGTGCCAGCAGCTTAGAGGGTTCCAGCTATGGCTACACCTTC	EEEEEEEEEEEEEEEEEEEEEEEEEEEEEEEEEEEEEEEEEE	TRBV11-2*00(465),TRBV11-3*00(433),TRBV11-1*00(412)		TRBJ1-2*00(220)		522|539|559|0|17||85.0;521|538|558|0|17||85.0;531|547|568|0|16||80.0		24|40|68|26|42||80.0												TGTGCCAGCAGCTTAGAGGGTTCCAGCTATGGCTACACCTTC	36								CASSLEGSSYGYTF		:::::::::0:0:17:::::26:-4:42:::	TLML_16_	RNA
8654	CLONES_TRBTLML_16__baseline_TCR-JV_cDNA_19_TGGTGGTA_merged_170000.txt	14595	1	3.2175e-05	TGTGCCAGCAGCTTAGAGGGGGGATTAGGCGAGCAGTACTTC	EEEEEEEEEEEEEEEEEEEEEEEEEEEEEEEEEEEEEEEEEE	TRBV7-6*00(490),TRBV7-7*00(458)	TRBD1*00(30)	TRBJ2-7*00(205)		576|592|613|0|16||80.0;585|601|622|0|16||80.0	17|23|36|16|22||30.0	26|39|67|29|42||65.0												TGTGCCAGCAGCTTAGAGGGGGGATTAGGCGAGCAGTACTTC	36								CASSLEGGLGEQYF		:::::::::0:-1:16:16:-5:-1:22:29:-6:42:::	TLML_16_	RNA
8655	CLONES_TRBTLML_16__baseline_TCR-JV_cDNA_19_TGGTGGTA_merged_170000.txt	14596	1	3.2175e-05	TGTGCCAGCAGCTTAGAAGGGGAGTCCTACGAGCAGTACTTC	EEEEEEEEEEEEEEEEEEEEEEEEEEEEEEEEEEEEEAAAAA	TRBV13*00(1130)	TRBD1*00(25),TRBD2*00(25)	TRBJ2-7*00(90)		567|583|604|0|16||80.0	17|22|36|17|22||25.0;25|30|48|19|24||25.0	21|39|67|24|42||90.0												TGTGCCAGCAGCTTAGAAGGGGAGTCCTACGAGCAGTACTTC	32								CASSLEGESYEQYF		:::::::::0:-1:16:17:-5:-2:22:24:-1:42:::	TLML_16_	RNA
8656	CLONES_TRBTLML_16__baseline_TCR-JV_cDNA_19_TGGTGGTA_merged_170000.txt	14597	1	3.2175e-05	TGTGCCAGCAGCTTAATTTCCAGTAGTAATGAGCAGTTCTTC	EEEEEEEEEEEEEEEEEEEEEEEEEEEEEEEEEEEEEEEEEE	TRBV7-8*00(400),TRBV7-2*00(352)		TRBJ2-1*00(215)		567|582|604|0|15||75.0;580|595|617|0|15||75.0		27|42|70|27|42||75.0												TGTGCCAGCAGCTTAATTTCCAGTAGTAATGAGCAGTTCTTC	36								CASSLISSSNEQFF		:::::::::0:-2:15:::::27:-7:42:::	TLML_16_	RNA
8657	CLONES_TRBTLML_16__baseline_TCR-JV_cDNA_19_TGGTGGTA_merged_170000.txt	14598	1	3.2175e-05	TGTGCCAGCAGCTTAATCACAGCCACCTACGAGCAGTACTTC	EEEEEEEEEEEEEEEEEEEEEEEEEEEEEEEEEEEEEEEEEE	TRBV5-5*00(400),TRBV5-6*00(384),TRBV5-7*00(368)		TRBJ2-7*00(225)		549|563|585|0|14||70.0;550|564|586|0|14||70.0;551|565|587|0|14||70.0		22|39|67|25|42||85.0												TGTGCCAGCAGCTTAATCACAGCCACCTACGAGCAGTACTTC	36								CASSLITATYEQYF		:::::::::0:-2:14:::::25:-2:42:::	TLML_16_	RNA
8658	CLONES_TRBTLML_16__baseline_TCR-JV_cDNA_19_TGGTGGTA_merged_170000.txt	14599	1	3.2175e-05	TGTGCCAGCAGCTTAACTAGCGGGATAGATGAGCAGTTCTTC	EEEEEEEEEEEEEEEEEEEEEEEEEEEEEEEEEEEEEEEEEE	TRBV7-2*00(615)	TRBD2*00(50)	TRBJ2-1*00(210)		580|595|617|0|15||75.0	19|29|48|15|25||50.0	28|42|70|28|42||70.0												TGTGCCAGCAGCTTAACTAGCGGGATAGATGAGCAGTTCTTC	36								CASSLTSGIDEQFF		:::::::::0:-2:15:15:-3:-3:25:28:-8:42:::	TLML_16_	RNA
8659	CLONES_TRBTLML_16__baseline_TCR-JV_cDNA_19_TGGTGGTA_merged_170000.txt	14600	1	3.2175e-05	TGTGCCAGCAGCTTAACGTCCGAGGACGGGGAGCTGTTTTTT	EEEEEEEEEEEEEEEEEEEEEEEEEAEEEEEEEEEEEEEEEE	TRBV7-3*00(195)		TRBJ2-2*00(220)		540|559|577|0|19||95.0		27|43|71|26|42||80.0												TGTGCCAGCAGCTTAACGTCCGAGGACGGGGAGCTGTTTTTT	32								CASSLTSEDGELFF		:::::::::0:2:19:::::26:-7:42:::	TLML_16_	RNA
8660	CLONES_TRBTLML_16__baseline_TCR-JV_cDNA_19_TGGTGGTA_merged_170000.txt	14601	1	3.2175e-05	TGTGCCAGCAGCTTAACAGGGGTATCCTACGAGCAGTACTTC	EEEEEEEEEEEEEEEEEEEEEEEEEEEEEEEEEEEEEEEEEE	TRBV11-2*00(170),TRBV11-3*00(170),TRBV7-2*00(170),TRBV7-3*00(164),TRBV7-9*00(154)	TRBD1*00(35)	TRBJ2-7*00(230)		522|537|559|0|15||75.0;521|536|558|0|15||75.0;580|595|617|0|15||75.0;540|557|577|0|17||85.0;556|571|593|0|15||75.0	15|22|36|15|22||35.0	21|39|67|24|42||90.0												TGTGCCAGCAGCTTAACAGGGGTATCCTACGAGCAGTACTTC	36								CASSLTGVSYEQYF		:::::::::0:-2:15:15:-3:-2:22:24:-1:42:::	TLML_16_	RNA
8661	CLONES_TRBTLML_16__baseline_TCR-JV_cDNA_19_TGGTGGTA_merged_170000.txt	14602	1	3.2175e-05	TGTGCCAGCAGCTTAACAGGGACGGACACTGAAGCTTTCTTT	EEAAEEEEEEEEEEEEEEEEEEEEEEEEEEEEEEEEEEEEEE	TRBV7-2*00(335),TRBV7-8*00(303)	TRBD1*00(30)	TRBJ1-1*00(209)		580|595|617|0|15||75.0;567|582|604|0|15||75.0	15|21|36|15|21||30.0	23|40|68|25|42||85.0												TGTGCCAGCAGCTTAACAGGGACGGACACTGAAGCTTTCTTT	32								CASSLTGTDTEAFF		:::::::::0:-2:15:15:-3:-3:21:25:-3:42:::	TLML_16_	RNA
8662	CLONES_TRBTLML_16__baseline_TCR-JV_cDNA_19_TGGTGGTA_merged_170000.txt	14603	1	3.2175e-05	TGTGCCAGCAGCTTAAGGCGGACTACAGATACGCAGTATTTT	EEE<EAE<EAAEEEEAEE<EAEEAEEEEAEEEEAEEEEEEEE	TRBV7-8*00(148),TRBV7-2*00(132)	TRBD2*00(25)	TRBJ2-3*00(230)		567|582|604|0|15||75.0;580|595|617|0|15||75.0	17|22|48|19|24||25.0	23|41|69|24|42||90.0												TGTGCCAGCAGCTTAAGGCGGACTACAGATACGCAGTATTTT	27								CASSLRRTTDTQYF		:::::::::0:-2:15:19:-1:-10:24:24:-3:42:::	TLML_16_	RNA
8663	CLONES_TRBTLML_16__baseline_TCR-JV_cDNA_19_TGGTGGTA_merged_170000.txt	14604	1	3.2175e-05	TGTGCCAGCAGCTTAAGGGGGCGAGAAGAGACCCAGTACTTC	EEEEEEEEEEEAEEEEEAEAEEEEEEEEEEEEEAEEEEEEEA	TRBV7-2*00(570)	TRBD1*00(40)	TRBJ2-5*00(225)		580|595|617|0|15||75.0	17|25|36|15|23||40.0	23|40|68|25|42||85.0												TGTGCCAGCAGCTTAAGGGGGCGAGAAGAGACCCAGTACTTC	32								CASSLRGREETQYF		:::::::::0:-2:15:15:-5:1:23:25:-3:42:::	TLML_16_	RNA
8664	CLONES_TRBTLML_16__baseline_TCR-JV_cDNA_19_TGGTGGTA_merged_170000.txt	14605	1	3.2175e-05	TGTGCCAGCAGCTTAAGGGAGGGTCAAGAGACCCAGTACTTC	EEEEEE<EEEEEEEEEEEEEEEEEEEEEEEEEEEEEEEEEEE	TRBV7-2*00(272),TRBV7-8*00(240)	TRBD2*00(35)	TRBJ2-5*00(230)		580|595|617|0|15||75.0;567|582|604|0|15||75.0	25|32|48|16|23||35.0	22|40|68|24|42||90.0												TGTGCCAGCAGCTTAAGGGAGGGTCAAGAGACCCAGTACTTC	27								CASSLREGQETQYF		:::::::::0:-2:15:16:-9:0:23:24:-2:42:::	TLML_16_	RNA
8665	CLONES_TRBTLML_16__baseline_TCR-JV_cDNA_19_TGGTGGTA_merged_170000.txt	14606	1	3.2175e-05	TGTGCCAGCAGCTTAAATGGGGGGGGAGAGACCCAGTACTTC	EEEEEEEEEEEEEEEEEEEEEEEEEEEEEEAEEEEEEEEEEE	TRBV11-3*00(180),TRBV7-3*00(169),TRBV11-2*00(164),TRBV7-2*00(164),TRBV7-9*00(164)	TRBD1*00(25)	TRBJ2-5*00(220)		521|536|558|0|15||75.0;540|556|577|0|16||80.0;522|537|559|0|15||75.0;580|595|617|0|15||75.0;556|571|593|0|15||75.0	18|23|36|18|23||25.0	24|40|68|26|42||80.0												TGTGCCAGCAGCTTAAATGGGGGGGGAGAGACCCAGTACTTC	32								CASSLNGGGETQYF		:::::::::0:-2:15:18:-6:-1:23:26:-4:42:::	TLML_16_	RNA
8666	CLONES_TRBTLML_16__baseline_TCR-JV_cDNA_19_TGGTGGTA_merged_170000.txt	14607	1	3.2175e-05	TGTGCCAGCAGCTTAAACTTAGGGTTGGAGACCCAGTACTTC	EEEEEEEEEEEEEEEEEEEEEEEEEEEEEE6EEEEEEEEEEE	TRBV11-1*00(145),TRBV7-9*00(145),TRBV11-2*00(129),TRBV11-3*00(129),TRBV7-2*00(129)		TRBJ2-5*00(215)		531|546|568|0|15||75.0;556|571|593|0|15||75.0;522|537|559|0|15||75.0;521|536|558|0|15||75.0;580|595|617|0|15||75.0		25|40|68|27|42||75.0												TGTGCCAGCAGCTTAAACTTAGGGTTGGAGACCCAGTACTTC	21								CASSLNLGLETQYF		:::::::::0:-2:15:::::27:-5:42:::	TLML_16_	RNA
8667	CLONES_TRBTLML_16__baseline_TCR-JV_cDNA_19_TGGTGGTA_merged_170000.txt	14608	1	3.2175e-05	TGTGCCAGCAGCTTAAAGGGGCCAATAGAAAAACTGTTTTTT	EEEEEEEEEEEEEEEEEEEEEEEEEEEEEEEEEEEEEEEEEE	TRBV13*00(528)	TRBD1*00(25),TRBD2*00(25)	TRBJ1-4*00(150)		567|582|604|0|15||75.0	17|22|36|16|21||25.0;29|34|48|18|23||25.0	28|43|71|27|42||75.0												TGTGCCAGCAGCTTAAAGGGGCCAATAGAAAAACTGTTTTTT	36								CASSLKGPIEKLFF		:::::::::0:-2:15:16:-5:-2:21:27:-8:42:::	TLML_16_	RNA
8668	CLONES_TRBTLML_16__baseline_TCR-JV_cDNA_19_TGGTGGTA_merged_170000.txt	14609	1	3.2175e-05	TGTGCCAGCAGCTCTTTCGCAGGGAGAGAAAAACTGTTTTTT	EAEEEEEAEEEEEEEAEEEEEAEAEEAEEEEEEEEEEEEEEE	TRBV7-9*00(684)	TRBD1*00(25),TRBD2*00(25)	TRBJ1-4*00(215)		556|569|593|0|13||65.0	16|21|36|19|24||25.0;25|30|48|21|26||25.0	28|43|71|27|42||75.0												TGTGCCAGCAGCTCTTTCGCAGGGAGAGAAAAACTGTTTTTT	32								CASSSFAGREKLFF		:::::::::0:-4:13:19:-4:-3:24:27:-8:42:::	TLML_16_	RNA
8669	CLONES_TRBTLML_16__baseline_TCR-JV_cDNA_19_TGGTGGTA_merged_170000.txt	14610	1	3.2175e-05	TGTGCCAGCAGCTCTTCTTCAGGGTCCACTGAAGCTTTCTTT	EEEEEEEEEEEEEEEEEEEEEEEEEEEEEEEEEEEEEEEEEE	TRBV7-3*00(520)	TRBD1*00(25)	TRBJ1-1*00(220)		540|553|577|0|13||65.0	16|21|36|19|24||25.0	24|40|68|26|42||80.0												TGTGCCAGCAGCTCTTCTTCAGGGTCCACTGAAGCTTTCTTT	36								CASSSSSGSTEAFF		:::::::::0:-4:13:19:-4:-3:24:26:-4:42:::	TLML_16_	RNA
8670	CLONES_TRBTLML_16__baseline_TCR-JV_cDNA_19_TGGTGGTA_merged_170000.txt	14611	1	3.2175e-05	TGTGCCAGCAGCTCTCTAGGGACTAGCAATGAGCAGTTCTTC	EEEE<EEEEEEEEAAEEEEEEEEEEEEEEEEAEAEEEEEEEE	TRBV7-2*00(285),TRBV7-8*00(253)	TRBD2*00(40)	TRBJ2-1*00(220)		580|593|617|0|13||65.0;567|580|604|0|13||65.0	16|24|48|18|26||40.0	26|42|70|26|42||80.0												TGTGCCAGCAGCTCTCTAGGGACTAGCAATGAGCAGTTCTTC	27								CASSSLGTSNEQFF		:::::::::0:-4:13:18:0:-8:26:26:-6:42:::	TLML_16_	RNA
8671	CLONES_TRBTLML_16__baseline_TCR-JV_cDNA_19_TGGTGGTA_merged_170000.txt	14612	1	3.2175e-05	TGTGCCAGCAGCTCTCGGACGGTGCATGAAAAACTGTTTTTT	EEEEEEEEEEEEEEAEEEAEEEAEEEEEEEEEEEEEEEEEEE	TRBV7-2*00(111)		TRBJ1-4*00(225)		580|593|617|0|13||65.0		26|43|71|25|42||85.0												TGTGCCAGCAGCTCTCGGACGGTGCATGAAAAACTGTTTTTT	32								CASSSRTVHEKLFF		:::::::::0:-4:13:::::25:-6:42:::	TLML_16_	RNA
8672	CLONES_TRBTLML_16__baseline_TCR-JV_cDNA_19_TGGTGGTA_merged_170000.txt	14613	1	3.2175e-05	TGTGCCAGCAGCTCTAGCGGGGGCACAGATACGCAGTATTTT	EEEEEEEEEEEEEEEEEEEEEEEEEEEEEEEEEEEEEEEEEE	TRBV5-4*00(495),TRBV5-8*00(447)	TRBD2*00(40)	TRBJ2-3*00(240)		549|562|585|0|13||65.0;551|564|587|0|13||65.0	20|28|48|13|21||40.0	21|41|69|22|42||100.0												TGTGCCAGCAGCTCTAGCGGGGGCACAGATACGCAGTATTTT	36								CASSSSGGTDTQYF		:::::::::0:-3:13:13:-4:-4:21:22:-1:42:::	TLML_16_	RNA
8673	CLONES_TRBTLML_16__baseline_TCR-JV_cDNA_19_TGGTGGTA_merged_170000.txt	14614	1	3.2175e-05	TGTGCCAGCAGCTCCTTTACCGGACCTTACGAGCAGTACTTC	EEEEEEEEEEEEEEEEEAAEEEEEEEEEEEEEEEEEEEEEEE	TRBV7-2*00(1084)		TRBJ2-7*00(215)		580|593|617|0|13||65.0		24|39|67|27|42||75.0												TGTGCCAGCAGCTCCTTTACCGGACCTTACGAGCAGTACTTC	32								CASSSFTGPYEQYF		:::::::::0:-4:13:::::27:-4:42:::	TLML_16_	RNA
8674	CLONES_TRBTLML_16__baseline_TCR-JV_cDNA_19_TGGTGGTA_merged_170000.txt	14615	1	3.2175e-05	TGTGCCAGCAGCTCCTCTTACGGGAAGAATGAGCAGTTCTTC	EEEEEEEEEEEEEEEEEEEEEEEEEEEEEEEEEEEEEEEEEE	TRBV11-2*00(130),TRBV11-3*00(130),TRBV7-2*00(130),TRBV7-1*00(119)	TRBD1*00(25),TRBD2*00(25)	TRBJ2-1*00(215)		522|535|559|0|13||65.0;521|534|558|0|13||65.0;580|593|617|0|13||65.0;572|586|609|0|14||70.0	11|16|36|20|25||25.0;15|20|48|20|25||25.0	27|42|70|27|42||75.0												TGTGCCAGCAGCTCCTCTTACGGGAAGAATGAGCAGTTCTTC	36								CASSSSYGKNEQFF		:::::::::0:-4:13:20:1:-8:25:27:-7:42:::	TLML_16_	RNA
8675	CLONES_TRBTLML_16__baseline_TCR-JV_cDNA_19_TGGTGGTA_merged_170000.txt	14616	1	3.2175e-05	TGTGCCAGCAGCTCCCCGGACGAGATAGATACGCAGTATTTT	EEEEEEEEEEEEEEEEEEEEEEEEEEAEEEEAEAEEEEEEEE	TRBV7-2*00(530)	TRBD1*00(25),TRBD2*00(25)	TRBJ2-3*00(220)		580|593|617|0|13||65.0	9|14|36|14|19||25.0;13|18|48|14|19||25.0	25|41|69|26|42||80.0												TGTGCCAGCAGCTCCCCGGACGAGATAGATACGCAGTATTTT	32								CASSSPDEIDTQYF		:::::::::0:-4:13:14:3:-10:19:26:-5:42:::	TLML_16_	RNA
8676	CLONES_TRBTLML_16__baseline_TCR-JV_cDNA_19_TGGTGGTA_merged_170000.txt	14617	1	3.2175e-05	TGTGCCAGCAGCTCCGGAAGCAGGGGCTCACCCCTCCACTTT	EEEEEEEEEEEEEEEEEEEEEEEEEEEEEEEEEEEEAAAAA?	TRBV7-2*00(1105)	TRBD1*00(30)	TRBJ1-6*00(70)		580|593|617|0|13||65.0	16|22|36|20|26||30.0	30|45|73|27|42||75.0												TGTGCCAGCAGCTCCGGAAGCAGGGGCTCACCCCTCCACTTT	30								CASSSGSRGSPLHF		:::::::::0:-4:13:20:-4:-2:26:27:-10:42:::	TLML_16_	RNA
8677	CLONES_TRBTLML_16__baseline_TCR-JV_cDNA_19_TGGTGGTA_merged_170000.txt	14618	1	3.2175e-05	TGTGCCAGCAGCTCGCGGCTAGCGTACAATGAGCAGTTCTTC	EEEEEEEEEEEEEEEEEEEEEEEEEEEEEEEEEEEEEEEEEE	TRBV11-2*00(336),TRBV11-3*00(304)	TRBD2*00(30)	TRBJ2-1*00(230)		522|535|559|0|13||65.0;521|534|558|0|13||65.0	20|26|48|18|24||30.0	24|42|70|24|42||90.0												TGTGCCAGCAGCTCGCGGCTAGCGTACAATGAGCAGTTCTTC	36								CASSSRLAYNEQFF		:::::::::0:-4:13:18:-4:-6:24:24:-4:42:::	TLML_16_	RNA
8678	CLONES_TRBTLML_16__baseline_TCR-JV_cDNA_19_TGGTGGTA_merged_170000.txt	14619	1	3.2175e-05	TGTGCCAGCAGCTCGGGACAGGGGATCGGGGAGCTGTTTTTT	EEEEEEEEEEEEEEEEEEEEEEEEEEEEEEEEEEEEEEEEEE	TRBV7-2*00(211)	TRBD1*00(55)	TRBJ2-2*00(220)		580|593|617|0|13||65.0	11|22|36|13|24||55.0	27|43|71|26|42||80.0												TGTGCCAGCAGCTCGGGACAGGGGATCGGGGAGCTGTTTTTT	36								CASSSGQGIGELFF		:::::::::0:-4:13:13:1:-2:24:26:-7:42:::	TLML_16_	RNA
8679	CLONES_TRBTLML_16__baseline_TCR-JV_cDNA_19_TGGTGGTA_merged_170000.txt	14620	1	3.2175e-05	TGTGCCAGCAGCTCGGACTTCTCCTACAATGAGCAGTTCTTC	EEEEEEEEEEEEEEEEEEEEEEEEEEE<EEEEEEEEEEEEEE	TRBV7-2*00(375),TRBV7-8*00(327)	TRBD2*00(25)	TRBJ2-1*00(250)		580|593|617|0|13||65.0;567|580|604|0|13||65.0	17|22|48|14|19||25.0	20|42|70|20|42||110.0												TGTGCCAGCAGCTCGGACTTCTCCTACAATGAGCAGTTCTTC	27								CASSSDFSYNEQFF		:::::::::0:-4:13:14:-1:-10:19:20:0:42:::	TLML_16_	RNA
8680	CLONES_TRBTLML_16__baseline_TCR-JV_cDNA_19_TGGTGGTA_merged_170000.txt	14621	1	3.2175e-05	TGTGCCAGCAGCTCGGACAGGAGGAACACTGAAGCTTTCTTT	EEEEEEEEEEEEEEEEEEEEEEEEEEEEEEEEEEEEEEEEEE	TRBV11-2*00(185),TRBV11-3*00(169)	TRBD1*00(35)	TRBJ1-1*00(235)		522|535|559|0|13||65.0;521|534|558|0|13||65.0	13|20|36|14|21||35.0	21|40|68|23|42||95.0												TGTGCCAGCAGCTCGGACAGGAGGAACACTGAAGCTTTCTTT	36								CASSSDRRNTEAFF		:::::::::0:-4:13:14:-1:-4:21:23:-1:42:::	TLML_16_	RNA
8681	CLONES_TRBTLML_16__baseline_TCR-JV_cDNA_19_TGGTGGTA_merged_170000.txt	14622	1	3.2175e-05	TGTGCCAGCAGCTCACTAGCGGGACGTAACATTCAGTACTTC	EEEEEEEEEEEEEEEEEEEEEEEEEEEEEEEEEAEEEEEEEA	TRBV11-2*00(315),TRBV11-3*00(283)	TRBD2*00(50)	TRBJ2-4*00(215)		522|535|559|0|13||65.0;521|534|558|0|13||65.0	19|29|48|14|24||50.0	27|42|70|27|42||75.0												TGTGCCAGCAGCTCACTAGCGGGACGTAACATTCAGTACTTC	32								CASSSLAGRNIQYF		:::::::::0:-4:13:14:-3:-3:24:27:-7:42:::	TLML_16_	RNA
8682	CLONES_TRBTLML_16__baseline_TCR-JV_cDNA_19_TGGTGGTA_merged_170000.txt	14623	1	3.2175e-05	TGTGCCAGCAGCTCACAGGGACCTGGAAACACCATATATTTT	EEEEEEEEEEEEEEEEEEEEEEEEEEEEEEEEEEEEEAEEEE	TRBV5-4*00(170),TRBV5-8*00(154),TRBV4-2*00(149)	TRBD1*00(30)	TRBJ1-3*00(240)		549|562|585|0|13||65.0;551|564|587|0|13||65.0;537|549|574|0|12||60.0	15|21|36|14|20||30.0	22|42|70|22|42||100.0												TGTGCCAGCAGCTCACAGGGACCTGGAAACACCATATATTTT	32								CASSSQGPGNTIYF		:::::::::0:-3:13:14:-3:-3:20:22:-2:42:::	TLML_16_	RNA
8683	CLONES_TRBTLML_16__baseline_TCR-JV_cDNA_19_TGGTGGTA_merged_170000.txt	14624	1	3.2175e-05	TGTGCCAGCAGCTCAGGCCGGGCTAATGAAAAACTGTTTTTT	EEEAEEEEEEEEEEEAEEEEE<EEEEEEEEEEAEEEEEEEEE	TRBV6-5*00(915)	TRBD1*00(25),TRBD2*00(25)	TRBJ1-4*00(240)		519|530|556|0|11||55.0	10|15|36|17|22||25.0;14|19|48|17|22||25.0	23|43|71|22|42||100.0												TGTGCCAGCAGCTCAGGCCGGGCTAATGAAAAACTGTTTTTT	27								CASSSGRANEKLFF		:::::::::0:-6:11:17:2:-9:22:22:-3:42:::	TLML_16_	RNA
8684	CLONES_TRBTLML_16__baseline_TCR-JV_cDNA_19_TGGTGGTA_merged_170000.txt	14625	1	3.2175e-05	TGTGCCAGCAGCTCAGAACTAGCGTTAAAAGAGCAGTTCTTC	EEEEEEEEEEEEEEEEEEEEEEEEEEEEEEEEEEEEAEAAAA	TRBV7-9*00(700)	TRBD2*00(35)	TRBJ2-1*00(65)		556|569|593|0|13||65.0	19|26|48|17|24||35.0	30|42|70|30|42||60.0												TGTGCCAGCAGCTCAGAACTAGCGTTAAAAGAGCAGTTCTTC	32								CASSSELALKEQFF		:::::::::0:-4:13:17:-3:-6:24:30:-10:42:::	TLML_16_	RNA
8685	CLONES_TRBTLML_16__baseline_TCR-JV_cDNA_19_TGGTGGTA_merged_170000.txt	14626	1	3.2175e-05	TGTGCCAGCAGCTGGGGGCCAAACACCGGGGAGCTGTTTTTT	EEEEEEEEEEEEEEEEEEEEEEEEEEEAEEEEEEEEEEEEEE	TRBV2*00(315)	TRBD1*00(30)	TRBJ2-2*00(245)		518|529|555|0|11||55.0	18|24|36|13|19||30.0	22|43|71|21|42||105.0												TGTGCCAGCAGCTGGGGGCCAAACACCGGGGAGCTGTTTTTT	32								CASSWGPNTGELFF		:::::::::0:-6:11:13:-6:0:19:21:-2:42:::	TLML_16_	RNA
8686	CLONES_TRBTLML_16__baseline_TCR-JV_cDNA_19_TGGTGGTA_merged_170000.txt	14627	1	3.2175e-05	TGTGCCAGCAGCTGGGACAGATCAAACACTGAAGCTTTCTTT	EEEEEEEEEEEEEEEEEEEEEEEEEEEEEEEEEEEEEEEEEE	TRBV7-8*00(460)	TRBD1*00(35)	TRBJ1-1*00(230)		567|580|604|0|13||65.0	12|19|36|13|20||35.0	22|40|68|24|42||90.0												TGTGCCAGCAGCTGGGACAGATCAAACACTGAAGCTTTCTTT	36								CASSWDRSNTEAFF		:::::::::0:-4:13:13:0:-5:20:24:-2:42:::	TLML_16_	RNA
8687	CLONES_TRBTLML_16__baseline_TCR-JV_cDNA_19_TGGTGGTA_merged_170000.txt	14628	1	3.2175e-05	TGTGCCAGCAGCTATGAGGCTTACACCGGGGAGCTGTTTTTT	EEEEEEEEEEEEEEEEEEEEEEEEEEEEEEEEEEEEEEEEEE	TRBV6-5*00(260),TRBV6-1*00(228),TRBV6-8*00(228)		TRBJ2-2*00(240)		519|530|556|0|11||55.0;516|527|553|0|11||55.0;512|523|549|0|11||55.0		23|43|71|22|42||100.0												TGTGCCAGCAGCTATGAGGCTTACACCGGGGAGCTGTTTTTT	36								CASSYEAYTGELFF		:::::::::0:-6:11:::::22:-3:42:::	TLML_16_	RNA
8688	CLONES_TRBTLML_16__baseline_TCR-JV_cDNA_19_TGGTGGTA_merged_170000.txt	14629	1	3.2175e-05	TGTGCCAGCAGCTACTTCGAGGTCCAGGGGGAAGCTTTCTTT	AAEEAEEEEEEEEEEEEEEEEEEEAEEEEEEEEEEEEEEEEE	TRBV7-2*00(80),TRBV7-3*00(80),TRBV7-4*00(80),TRBV7-8*00(80),TRBV7-9*00(80)	TRBD1*00(30)	TRBJ1-1*00(200)		580|593|617|0|13||65.0;540|553|577|0|13||65.0;545|558|582|0|13||65.0;567|580|604|0|13||65.0;556|569|593|0|13||65.0	16|22|36|24|30||30.0	28|40|68|30|42||60.0												TGTGCCAGCAGCTACTTCGAGGTCCAGGGGGAAGCTTTCTTT	32								CASSYFEVQGEAFF		:::::::::0:-4:13:24:-4:-2:30:30:-8:42:::	TLML_16_	RNA
8689	CLONES_TRBTLML_16__baseline_TCR-JV_cDNA_19_TGGTGGTA_merged_170000.txt	14630	1	3.2175e-05	TGTGCCAGCAGCTACCGCGAAGGACCAGATACGCAGTATTTT	EEEEEEEEEEEEEEEEEEEEEEEEEEEEEEEEEEEEEEEEEE	TRBV5-4*00(263),TRBV5-8*00(247)		TRBJ2-3*00(225)		549|562|585|0|13||65.0;551|564|587|0|13||65.0		24|41|69|25|42||85.0												TGTGCCAGCAGCTACCGCGAAGGACCAGATACGCAGTATTTT	36								CASSYREGPDTQYF		:::::::::0:-3:13:::::25:-4:42:::	TLML_16_	RNA
8690	CLONES_TRBTLML_16__baseline_TCR-JV_cDNA_19_TGGTGGTA_merged_170000.txt	14631	1	3.2175e-05	TGTGCCAGCAGCCTTCTCCTGAACACAGATACGCAGTATTTT	EEEEEEEEEEEEEEEEEEEEEEEEEEEEEEEEEEEEEEEEEE	TRBV6-2*00(545),TRBV6-3*00(545)		TRBJ2-3*00(235)		516|527|553|0|11||55.0;516|527|553|0|11||55.0		22|41|69|23|42||95.0												TGTGCCAGCAGCCTTCTCCTGAACACAGATACGCAGTATTTT	36								CASSLLLNTDTQYF		:::::::::0:-6:11:::::23:-2:42:::	TLML_16_	RNA
8691	CLONES_TRBTLML_16__baseline_TCR-JV_cDNA_19_TGGTGGTA_merged_170000.txt	14632	1	3.2175e-05	TGTGCCAGCAGCCTTGGACAGGCTAATTCACCCCTCCACTTT	EEEEEEEEEEEEEEEEEEEEEEEEEEEEEEEEEEEEEEAEEE	TRBV5-6*00(247),TRBV5-5*00(231),TRBV5-7*00(231)		TRBJ1-6*00(219)		550|573|586|0|24|I561CSC566ASA569G|62.0;549|572|585|0|24|I560CSC565ASA568G|62.0;551|574|587|0|24|I562CSC567ASA570G|62.0		26|45|73|23|42||95.0												TGTGCCAGCAGCCTTGGACAGGCTAATTCACCCCTCCACTTT	32								CASSLGQANSPLHF		:::::::::0:7:24:::::23:-6:42:::	TLML_16_	RNA
8692	CLONES_TRBTLML_16__baseline_TCR-JV_cDNA_19_TGGTGGTA_merged_170000.txt	14633	1	3.2175e-05	TGTGCCAGCAGCCTTATGAACTCCTACAATGAGCAGTTCTTC	EEEEAEEEEEEEEEEEEEEEEEEEEEEEEEEEEEEEAEEEEE	TRBV7-2*00(490)		TRBJ2-1*00(250)		580|592|617|0|12||60.0		20|42|70|20|42||110.0												TGTGCCAGCAGCCTTATGAACTCCTACAATGAGCAGTTCTTC	32								CASSLMNSYNEQFF		:::::::::0:-5:12:::::20:0:42:::	TLML_16_	RNA
8693	CLONES_TRBTLML_16__baseline_TCR-JV_cDNA_19_TGGTGGTA_merged_170000.txt	14634	1	3.2175e-05	TGTGCCAGCAGCCTTACTAGCGGATTGAATGAGCAGTTCTTC	EEEEEEEEEEEEEEEEEEEEEEEEEEEEEEEEEEEEEEEEEE	TRBV7-2*00(315),TRBV7-8*00(283)	TRBD2*00(40)	TRBJ2-1*00(215)		580|592|617|0|12||60.0;567|579|604|0|12||60.0	19|27|48|15|23||40.0	27|42|70|27|42||75.0												TGTGCCAGCAGCCTTACTAGCGGATTGAATGAGCAGTTCTTC	36								CASSLTSGLNEQFF		:::::::::0:-5:12:15:-3:-5:23:27:-7:42:::	TLML_16_	RNA
8694	CLONES_TRBTLML_16__baseline_TCR-JV_cDNA_19_TGGTGGTA_merged_170000.txt	14635	1	3.2175e-05	TGTGCCAGCAGCCTCGTCCGGGACCCCAGGAAGGAGTATTTT	EEEEEEAEE<EEEEEEEEEEEEEEEEEEEEEEEEEEEEEEEE	TRBV11-2*00(480),TRBV11-3*00(448),TRBV11-1*00(432)	TRBD1*00(35),TRBD2*00(35)	TRBJ2-3*00(180)		522|534|559|0|12||60.0;521|533|558|0|12||60.0;531|543|568|0|12||60.0	10|17|36|17|24||35.0;14|21|48|17|24||35.0	33|41|69|34|42||40.0												TGTGCCAGCAGCCTCGTCCGGGACCCCAGGAAGGAGTATTTT	27								CASSLVRDPRKEYF		:::::::::0:-5:12:17:2:-7:24:34:-13:42:::	TLML_16_	RNA
8695	CLONES_TRBTLML_16__baseline_TCR-JV_cDNA_19_TGGTGGTA_merged_170000.txt	14636	1	3.2175e-05	TGTGCCAGCAGCCTCAACAGGGTGGATGATGGCTACACCTTC	EEEEEEEEEEEEEEEEAEEEEEEEEEEEEEEEEEEEEEEEEE	TRBV7-2*00(410)	TRBD1*00(30)	TRBJ1-2*00(210)		580|592|617|0|12||60.0	15|21|36|16|22||30.0	26|40|68|28|42||70.0												TGTGCCAGCAGCCTCAACAGGGTGGATGATGGCTACACCTTC	32								CASSLNRVDDGYTF		:::::::::0:-5:12:16:-3:-3:22:28:-6:42:::	TLML_16_	RNA
8696	CLONES_TRBTLML_16__baseline_TCR-JV_cDNA_19_TGGTGGTA_merged_170000.txt	14637	1	3.2175e-05	TGTGCCAGCAGCCTGGGACAGGGGTACGAAAAACTGTTTTTT	EEEEEEEEEEEEEEEEEEEEEEEEEEEEEEEEEEEEEEEEEE	TRBV3-1*00(170),TRBV3-2*00(170)	TRBD1*00(50)	TRBJ1-4*00(215)		543|556|580|0|13||65.0;543|556|580|0|13||65.0	12|22|36|14|24||50.0	28|43|71|27|42||75.0												TGTGCCAGCAGCCTGGGACAGGGGTACGAAAAACTGTTTTTT	36								CASSLGQGYEKLFF		:::::::::0:-4:13:14:0:-2:24:27:-8:42:::	TLML_16_	RNA
8697	CLONES_TRBTLML_16__baseline_TCR-JV_cDNA_19_TGGTGGTA_merged_170000.txt	14638	1	3.2175e-05	TGTGCCAGCAGCCTGACGACGGCTTTTGATGAGCAGTTCTTC	EEEEEEEEEEEEEEEAAEEEEEEAEEEEEEEEEEEEEEEEEE	TRBV7-6*00(420),TRBV7-7*00(388)		TRBJ2-1*00(210)		576|588|613|0|12||60.0;585|597|622|0|12||60.0		28|42|70|28|42||70.0												TGTGCCAGCAGCCTGACGACGGCTTTTGATGAGCAGTTCTTC	32								CASSLTTAFDEQFF		:::::::::0:-5:12:::::28:-8:42:::	TLML_16_	RNA
8698	CLONES_TRBTLML_16__baseline_TCR-JV_cDNA_19_TGGTGGTA_merged_170000.txt	14639	1	3.2175e-05	TGTGCCAGCAGCCTATCCGGCGACTCCTACGAGCAGTACTTC	EEEEEEEEEEEEEEEEEEEEEEEEEEEEAEEEEEEEEEEEEE	TRBV4-2*00(135),TRBV5-4*00(130),TRBV5-5*00(130),TRBV5-8*00(130),TRBV4-3*00(119)		TRBJ2-7*00(235)		537|550|574|0|13||65.0;549|561|585|0|12||60.0;549|561|585|0|12||60.0;551|563|587|0|12||60.0;537|550|574|0|13|SC539T|49.0		20|39|67|23|42||95.0												TGTGCCAGCAGCCTATCCGGCGACTCCTACGAGCAGTACTTC	32								CASSLSGDSYEQYF		:::::::::0:-4:13:::::23:0:42:::	TLML_16_	RNA
8699	CLONES_TRBTLML_16__baseline_TCR-JV_cDNA_19_TGGTGGTA_merged_170000.txt	14640	1	3.2175e-05	TGTGCCAGCAGCCTACAGGGAGTGTACTACGAGCAGTACTTC	<EEEEAEEEEEEEEEEEEEEEEEEEEEEEEEEEEEEEEEEEE	TRBV12-3*00(390),TRBV12-4*00(390)	TRBD1*00(30)	TRBJ2-7*00(220)		530|541|567|0|11||55.0;530|541|567|0|11||55.0	15|21|36|14|20||30.0	23|39|67|26|42||80.0												TGTGCCAGCAGCCTACAGGGAGTGTACTACGAGCAGTACTTC	27								CASSLQGVYYEQYF		:::::::::0:-6:11:14:-3:-3:20:26:-3:42:::	TLML_16_	RNA
8700	CLONES_TRBTLML_16__baseline_TCR-JV_cDNA_19_TGGTGGTA_merged_170000.txt	14641	1	3.2175e-05	TGTGCCAGCAGCCTAGCGGCGTCCTACAATGAGCAGTTCTTC	EEEEEEEEEEEEEEEEEEEEEEEEEEEEEEEEEEEEEEEEEE	TRBV14*00(520)	TRBD2*00(30)	TRBJ2-1*00(195)		516|529|553|0|13||65.0	21|27|48|13|19||30.0	21|42|70|21|42||105.0												TGTGCCAGCAGCCTAGCGGCGTCCTACAATGAGCAGTTCTTC	36								CASSLAASYNEQFF		:::::::::0:-4:13:13:-5:-5:19:21:-1:42:::	TLML_16_	RNA
8701	CLONES_TRBTLML_16__baseline_TCR-JV_cDNA_19_TGGTGGTA_merged_170000.txt	14642	1	3.2175e-05	TGTGCCAGCAGCCTAGGGGGCGGGAATCAGCCCCAGCATTTT	EEEEEEEEEEEEEEEEEEEEEEEEEEEEEEEEEEE<EEEEEE	TRBV28*00(445)	TRBD1*00(40)	TRBJ1-5*00(230)		564|575|601|0|11||55.0	17|25|36|14|22||40.0	24|42|70|24|42||90.0												TGTGCCAGCAGCCTAGGGGGCGGGAATCAGCCCCAGCATTTT	27								CASSLGGGNQPQHF		:::::::::0:-6:11:14:-5:1:22:24:-4:42:::	TLML_16_	RNA
8702	CLONES_TRBTLML_16__baseline_TCR-JV_cDNA_19_TGGTGGTA_merged_170000.txt	14643	1	3.2175e-05	TGTGCCAGCAGCCTAACTAGCGGGTACAATGAGCAGTTCTTC	EEEEEEAEEEEEEEEEEEEEEEEEEEEEEEEEEEEEEEEEEA	TRBV7-2*00(280),TRBV7-8*00(248)	TRBD2*00(45)	TRBJ2-1*00(230)		580|592|617|0|12||60.0;567|579|604|0|12||60.0	19|28|48|15|24||45.0	24|42|70|24|42||90.0												TGTGCCAGCAGCCTAACTAGCGGGTACAATGAGCAGTTCTTC	32								CASSLTSGYNEQFF		:::::::::0:-5:12:15:-3:-4:24:24:-4:42:::	TLML_16_	RNA
8703	CLONES_TRBTLML_16__baseline_TCR-JV_cDNA_19_TGGTGGTA_merged_170000.txt	14644	1	3.2175e-05	TGTGCCAGCAGCCCTTTCCAGGGTGGAGATACGCAGTATTTT	EEEEEEEEEEEEEEEEEEEEEEEEEEEEEEEEEEEEEEEEEE	TRBV7-3*00(410)	TRBD1*00(25)	TRBJ2-3*00(220)		540|552|577|0|12||60.0	16|21|36|18|23||25.0	25|41|69|26|42||80.0												TGTGCCAGCAGCCCTTTCCAGGGTGGAGATACGCAGTATTTT	36								CASSPFQGGDTQYF		:::::::::0:-5:12:18:-4:-3:23:26:-5:42:::	TLML_16_	RNA
8704	CLONES_TRBTLML_16__baseline_TCR-JV_cDNA_19_TGGTGGTA_merged_170000.txt	14645	1	3.2175e-05	TGTGCCAGCAGCCCTTTAGGGGGCGCCTACGAGCAGTACTTC	EEEEEEEEEEEEEEEEEEEEEEEEAEEEEEEEEEEEEEEEEE	TRBV7-2*00(760)	TRBD1*00(40)	TRBJ2-7*00(225)		580|592|617|0|12||60.0	17|25|36|17|25||40.0	22|39|67|25|42||85.0												TGTGCCAGCAGCCCTTTAGGGGGCGCCTACGAGCAGTACTTC	32								CASSPLGGAYEQYF		:::::::::0:-5:12:17:-5:1:25:25:-2:42:::	TLML_16_	RNA
8705	CLONES_TRBTLML_16__baseline_TCR-JV_cDNA_19_TGGTGGTA_merged_170000.txt	14646	1	3.2175e-05	TGTGCCAGCAGCCCTTCACACGGCAATCAGCCCCAGCATTTT	EEEEEEEEEEEAEEEAEEEEEEEEAEAEEEAEEEEEEEEEEE	TRBV7-2*00(270),TRBV7-8*00(238)		TRBJ1-5*00(240)		580|592|617|0|12||60.0;567|579|604|0|12||60.0		22|42|70|22|42||100.0												TGTGCCAGCAGCCCTTCACACGGCAATCAGCCCCAGCATTTT	32								CASSPSHGNQPQHF		:::::::::0:-5:12:::::22:-2:42:::	TLML_16_	RNA
8706	CLONES_TRBTLML_16__baseline_TCR-JV_cDNA_19_TGGTGGTA_merged_170000.txt	14647	1	3.2175e-05	TGTGCCAGCAGCCCTCTTATTTTTTCGGAGACCCAGTACTTC	EEEEEEEEEEEE<EEEEE<EEEEEEEEEEEEEEEEEEEEEEE	TRBV7-2*00(375),TRBV7-8*00(327)		TRBJ2-5*00(215)		580|592|617|0|12||60.0;567|579|604|0|12||60.0		25|40|68|27|42||75.0												TGTGCCAGCAGCCCTCTTATTTTTTCGGAGACCCAGTACTTC	27								CASSPLIFSETQYF		:::::::::0:-5:12:::::27:-5:42:::	TLML_16_	RNA
8707	CLONES_TRBTLML_16__baseline_TCR-JV_cDNA_19_TGGTGGTA_merged_170000.txt	14648	1	3.2175e-05	TGTGCCAGCAGCCCTCTTAATAGCAATCAGCCCCAGCATTTT	EEEEEEEEEEEEEEEEEEEEEEEEEEEEEEEEEEEEEEEEEE	TRBV6-5*00(447)	TRBD2*00(25)	TRBJ1-5*00(182)		519|530|556|0|11||55.0	0|5|48|11|16||25.0	19|42|70|19|42||115.0												TGTGCCAGCAGCCCTCTTAATAGCAATCAGCCCCAGCATTTT	36								CASSPLNSNQPQHF		:::::::::0:-6:11:11:16:-27:16:19:1:42:::	TLML_16_	RNA
8708	CLONES_TRBTLML_16__baseline_TCR-JV_cDNA_19_TGGTGGTA_merged_170000.txt	14649	1	3.2175e-05	TGTGCCAGCAGCCCTCTAGCGGGAGGGGACATTCAGTACTTC	EEEEEEEEEEEEEEEEEEEEEEEEEEEEEEEEEEEEEEEEAE	TRBV7-6*00(760),TRBV7-7*00(680)	TRBD2*00(60)	TRBJ2-4*00(210)		576|588|613|0|12||60.0;585|597|622|0|12||60.0	20|32|48|15|27||60.0	28|42|70|28|42||70.0												TGTGCCAGCAGCCCTCTAGCGGGAGGGGACATTCAGTACTTC	32								CASSPLAGGDIQYF		:::::::::0:-5:12:15:-4:0:27:28:-8:42:::	TLML_16_	RNA
8709	CLONES_TRBTLML_16__baseline_TCR-JV_cDNA_19_TGGTGGTA_merged_170000.txt	14650	1	3.2175e-05	TGTGCCAGCAGCCCTCGGACTAGCCAGTACGAGCAGTACTTC	EEEEEEEEEEEEEEEEEEEEEEEEEEEEEEEEEEEEEEEEEE	TRBV13*00(665)	TRBD2*00(40)	TRBJ2-7*00(215)		567|579|604|0|12||60.0	17|25|48|16|24||40.0	24|39|67|27|42||75.0												TGTGCCAGCAGCCCTCGGACTAGCCAGTACGAGCAGTACTTC	36								CASSPRTSQYEQYF		:::::::::0:-5:12:16:-1:-7:24:27:-4:42:::	TLML_16_	RNA
8710	CLONES_TRBTLML_16__baseline_TCR-JV_cDNA_19_TGGTGGTA_merged_170000.txt	14651	1	3.2175e-05	TGTGCCAGCAGCCCTGGTCAGGTTAAAGAGACCCAGTACTTC	EEENNNNNNNNNNNNNNNNNNNNNNNNEEEEEEEEEEEEEEE	TRBV11-2*00(937)		TRBJ2-5*00(225)		522|534|559|0|12||60.0		23|40|68|25|42||85.0												TGTGCCAGCAGCCCTGGTCAGGTTAAAGAGACCCAGTACTTC	36								CASSPGQVKETQYF		:::::::::0:-5:12:::::25:-3:42:::	TLML_16_	RNA
8711	CLONES_TRBTLML_16__baseline_TCR-JV_cDNA_19_TGGTGGTA_merged_170000.txt	14652	1	3.2175e-05	TGTGCCAGCAGCCCTAGCGGGAATGTGTATGAGCAGTTCTTC	EEEEEEEEEEEEEEEEEEEEEEEEEEEEEEEEEEEEEEEEEE	TRBV7-2*00(271),TRBV7-8*00(238)	TRBD2*00(45)	TRBJ2-1*00(210)		580|592|617|0|12||60.0;567|579|604|0|12||60.0	20|29|48|13|22||45.0	28|42|70|28|42||70.0												TGTGCCAGCAGCCCTAGCGGGAATGTGTATGAGCAGTTCTTC	36								CASSPSGNVYEQFF		:::::::::0:-5:12:13:-4:-3:22:28:-8:42:::	TLML_16_	RNA
8712	CLONES_TRBTLML_16__baseline_TCR-JV_cDNA_19_TGGTGGTA_merged_170000.txt	14653	1	3.2175e-05	TGTGCCAGCAGCCCCCTGATGGGTACAGATACGCAGTATTTT	EEEEEEEEEEEEEEAEEEEEEEEEEEEEEEAEEEEEEEEEEE	TRBV7-8*00(130)	TRBD1*00(30)	TRBJ2-3*00(230)		567|579|604|0|12||60.0	2|8|36|12|18||30.0	23|41|69|24|42||90.0												TGTGCCAGCAGCCCCCTGATGGGTACAGATACGCAGTATTTT	32								CASSPLMGTDTQYF		:::::::::0:-5:12:12:10:-16:18:24:-3:42:::	TLML_16_	RNA
8713	CLONES_TRBTLML_16__baseline_TCR-JV_cDNA_19_TGGTGGTA_merged_170000.txt	14654	1	3.2175e-05	TGTGCCAGCAGCCCCCCAGGGTCCTTCTACGAGCAGTACTTC	EEEEEEEEEEEEEEEEEEEEEEEEEEEEEEEEEEEEEEEEEE	TRBV7-9*00(229)	TRBD1*00(25)	TRBJ2-7*00(220)		556|568|593|0|12||60.0	1|6|36|12|17||25.0	23|39|67|26|42||80.0												TGTGCCAGCAGCCCCCCAGGGTCCTTCTACGAGCAGTACTTC	36								CASSPPGSFYEQYF		:::::::::0:-5:12:12:11:-18:17:26:-3:42:::	TLML_16_	RNA
8714	CLONES_TRBTLML_16__baseline_TCR-JV_cDNA_19_TGGTGGTA_merged_170000.txt	14655	1	3.2175e-05	TGTGCCAGCAGCCCCCGGGACAGGGACCACGAGCAGTACTTC	EEEEEEEEEEEEEEEEAEEEEEEEEEEEEEEEEEEEEEEEEE	TRBV5-5*00(490)	TRBD1*00(60)	TRBJ2-7*00(210)		549|561|585|0|12||60.0	9|21|36|13|25||60.0	25|39|67|28|42||70.0												TGTGCCAGCAGCCCCCGGGACAGGGACCACGAGCAGTACTTC	32								CASSPRDRDHEQYF		:::::::::0:-4:12:13:3:-3:25:28:-5:42:::	TLML_16_	RNA
8715	CLONES_TRBTLML_16__baseline_TCR-JV_cDNA_19_TGGTGGTA_merged_170000.txt	14656	1	3.2175e-05	TGTGCCAGCAGCCCCCGGACTAGCGTTAATGAGCAGTTCTTC	EEEEEEEEEEEEEEEEEEEEEAEEEEEEEAEEEEEEEAEEEE	TRBV7-2*00(370),TRBV7-8*00(322)	TRBD2*00(49)	TRBJ2-1*00(215)		580|592|617|0|12||60.0;567|579|604|0|12||60.0	13|26|48|12|25|SG16C|49.0	27|42|70|27|42||75.0												TGTGCCAGCAGCCCCCGGACTAGCGTTAATGAGCAGTTCTTC	32								CASSPRTSVNEQFF		:::::::::0:-5:12:12:3:-6:25:27:-7:42:::	TLML_16_	RNA
8716	CLONES_TRBTLML_16__baseline_TCR-JV_cDNA_19_TGGTGGTA_merged_170000.txt	14657	1	3.2175e-05	TGTGCCAGCAGCCCCCGGACTAGCGGGTTCGAGCAGTACTTC	EEEE<EAEEE<AAAEEEEAEEEEEEEE<EEEEEEEEEEEEAE	TRBV7-2*00(610)	TRBD2*00(59)	TRBJ2-7*00(205)		580|592|617|0|12||60.0	13|28|48|12|27|SG16C|59.0	26|39|67|29|42||65.0												TGTGCCAGCAGCCCCCGGACTAGCGGGTTCGAGCAGTACTTC	27								CASSPRTSGFEQYF		:::::::::0:-5:12:12:3:-4:27:29:-6:42:::	TLML_16_	RNA
8717	CLONES_TRBTLML_16__baseline_TCR-JV_cDNA_19_TGGTGGTA_merged_170000.txt	14658	1	3.2175e-05	TGTGCCAGCAGCCCCCGGAGTCGCGCCGGGGAGCTGTTTTTT	EEEEEEEEEEEEEEEEAE6EEEEEEEEEEEEEEEAEEEEAEE	TRBV12-3*00(419),TRBV12-4*00(419)	TRBD1*00(25),TRBD2*00(25)	TRBJ2-2*00(225)		530|541|567|0|11||55.0;530|541|567|0|11||55.0	1|6|36|11|16||25.0;13|18|48|13|18||25.0	26|43|71|25|42||85.0												TGTGCCAGCAGCCCCCGGAGTCGCGCCGGGGAGCTGTTTTTT	21								CASSPRSRAGELFF		:::::::::0:-6:11:11:11:-18:16:25:-6:42:::	TLML_16_	RNA
8718	CLONES_TRBTLML_16__baseline_TCR-JV_cDNA_19_TGGTGGTA_merged_170000.txt	14659	1	3.2175e-05	TGTGCCAGCAGCCCCCGACAGGGGGCCTATGGCTACACCTTC	EEEEEEEAEEEEEEEEEEEAEEEEEEEEEEEEEEEEEEEEEE	TRBV3-1*00(655)	TRBD1*00(50)	TRBJ1-2*00(220)		543|556|580|0|13||65.0	14|24|36|16|26||50.0	24|40|68|26|42||80.0												TGTGCCAGCAGCCCCCGACAGGGGGCCTATGGCTACACCTTC	32								CASSPRQGAYGYTF		:::::::::0:-4:13:16:-2:0:26:26:-4:42:::	TLML_16_	RNA
8719	CLONES_TRBTLML_16__baseline_TCR-JV_cDNA_19_TGGTGGTA_merged_170000.txt	14660	1	3.2175e-05	TGTGCCAGCAGCCCCCAGGGGGCCCCGGCGACGCAGTATTTT	EAEEEE6EEEEEEEEEE6EEEEEEEAEEEEEEEEEE<EEEEE	TRBV7-2*00(359)	TRBD1*00(40)	TRBJ2-3*00(200)		580|592|617|0|12||60.0	16|24|36|15|23||40.0	29|41|69|30|42||60.0												TGTGCCAGCAGCCCCCAGGGGGCCCCGGCGACGCAGTATTTT	21								CASSPQGAPATQYF		:::::::::0:-5:12:15:-4:0:23:30:-9:42:::	TLML_16_	RNA
8720	CLONES_TRBTLML_16__baseline_TCR-JV_cDNA_19_TGGTGGTA_merged_170000.txt	14661	1	3.2175e-05	TGTGCCAGCAGCCCCGTCCAGGGGAACTACGAGCAGTACATC	EEEEEEEEEEEEEEEEEAEEEEEEEEEEEEEEEEEEEEEAEE	TRBV28*00(163)	TRBD1*00(30)	TRBJ2-7*00(204)		564|575|601|0|11||55.0	16|22|36|18|24||30.0	23|39|67|26|42|ST36A|64.0												TGTGCCAGCAGCCCCGTCCAGGGGAACTACGAGCAGTACATC	32								CASSPVQGNYEQYI		:::::::::0:-6:11:18:-4:-2:24:26:-3:42:::	TLML_16_	RNA
