## Supplementary material for "Delineation and monitoring of the T cell repertoire of adoptive cell transfer product during the treatment of advanced melanoma": MiXCR Output (part 63 of 120)

### Sheet: Sheet1 (continued)
cloneno	filename	cloneId	cloneCount	cloneFraction	clonalSequence	clonalSequenceQuality	allVHitsWithScore	allDHitsWithScore	allJHitsWithScore	allCHitsWithScore	allVAlignments	allDAlignments	allJAlignments	allCAlignments	nSeqFR1	minQualFR1	nSeqCDR1	minQualCDR1	nSeqFR2	minQualFR2	nSeqCDR2	minQualCDR2	nSeqFR3	minQualFR3	nSeqCDR3	minQualCDR3	nSeqFR4	minQualFR4	aaSeqFR1	aaSeqCDR1	aaSeqFR2	aaSeqCDR2	aaSeqFR3	aaSeqCDR3	aaSeqFR4	refPoints	patient	cohort
8721	CLONES_TRBTLML_16__baseline_TCR-JV_cDNA_19_TGGTGGTA_merged_170000.txt	14662	1	3.2175e-05	TGTGCCAGCAGCCCCGGTGGGTCCACCTACGAGCAGTACTTC	EEEEEEEEEEEEEEEEEEEEEEEAEEEEEEEEEEEEEEEEEE	TRBV7-2*00(545)	TRBD1*00(25),TRBD2*00(25)	TRBJ2-7*00(225)		580|592|617|0|12||60.0	9|14|36|12|17||25.0;13|18|48|12|17||25.0	22|39|67|25|42||85.0												TGTGCCAGCAGCCCCGGTGGGTCCACCTACGAGCAGTACTTC	32								CASSPGGSTYEQYF		:::::::::0:-5:12:12:3:-10:17:25:-2:42:::	TLML_16_	RNA
8722	CLONES_TRBTLML_16__baseline_TCR-JV_cDNA_19_TGGTGGTA_merged_170000.txt	14663	1	3.2175e-05	TGTGCCAGCAGCCCCGGCAGGCAGAATGAAAAACTGTTTTTT	EEEEEEEEE6EEEEEEEEEEEEEEEEEEEEAAEEEEEEEEEE	TRBV5-4*00(160),TRBV4-2*00(149),TRBV5-8*00(144)	TRBD1*00(25),TRBD2*00(25)	TRBJ1-4*00(230)		549|561|585|0|12||60.0;537|550|574|0|13||65.0;551|563|587|0|12||60.0	9|14|36|12|17||25.0;13|18|48|12|17||25.0	25|43|71|24|42||90.0												TGTGCCAGCAGCCCCGGCAGGCAGAATGAAAAACTGTTTTTT	21								CASSPGRQNEKLFF		:::::::::0:-4:12:12:3:-10:17:24:-5:42:::	TLML_16_	RNA
8723	CLONES_TRBTLML_16__baseline_TCR-JV_cDNA_19_TGGTGGTA_merged_170000.txt	14664	1	3.2175e-05	TGTGCCAGCAGCCCCGGGTCAAACTCCTACGAGCAGTACTTC	EEEEEEEEEEEEEEEEEEEEEEEEEEEEEEEEEEEEEEEEEE	TRBV3-1*00(485),TRBV3-2*00(437)	TRBD1*00(25),TRBD2*00(25)	TRBJ2-7*00(235)		543|556|580|0|13||65.0;543|556|580|0|13||65.0	10|15|36|13|18||25.0;14|19|48|13|18||25.0	20|39|67|23|42||95.0												TGTGCCAGCAGCCCCGGGTCAAACTCCTACGAGCAGTACTTC	36								CASSPGSNSYEQYF		:::::::::0:-4:13:13:2:-9:18:23:0:42:::	TLML_16_	RNA
8724	CLONES_TRBTLML_16__baseline_TCR-JV_cDNA_19_TGGTGGTA_merged_170000.txt	14665	1	3.2175e-05	TGTGCCAGCAGCCCCGGGACAGGGGCCGCGGAGCAGTTCTTC	EEEEEEEEEEEEEEEEEEEEEEEEEEEEEEEEEEEEEEE<EE	TRBV7-8*00(420)	TRBD1*00(69)	TRBJ2-1*00(200)		567|579|604|0|12||60.0	9|26|36|12|29|SG22C|69.0	30|42|70|30|42||60.0												TGTGCCAGCAGCCCCGGGACAGGGGCCGCGGAGCAGTTCTTC	27								CASSPGTGAAEQFF		:::::::::0:-5:12:12:3:2:29:30:-10:42:::	TLML_16_	RNA
8725	CLONES_TRBTLML_16__baseline_TCR-JV_cDNA_19_TGGTGGTA_merged_170000.txt	14666	1	3.2175e-05	TGTGCCAGCAGCCCCGACCGACAGGGAGGGGAGCAGTTCTTC	EEEEEEEEEEEEEEAEEAE<AE6EEEEEEEAEEEEE6EEEEE	TRBV6-2*00(690),TRBV6-3*00(690)	TRBD1*00(35),TRBD2*00(35)	TRBJ2-1*00(200)		516|527|553|0|11||55.0;516|527|553|0|11||55.0	14|21|36|19|26||35.0;25|32|48|23|30||35.0	30|42|70|30|42||60.0												TGTGCCAGCAGCCCCGACCGACAGGGAGGGGAGCAGTTCTTC	21								CASSPDRQGGEQFF		:::::::::0:-6:11:19:-2:-3:26:30:-10:42:::	TLML_16_	RNA
8726	CLONES_TRBTLML_16__baseline_TCR-JV_cDNA_19_TGGTGGTA_merged_170000.txt	14667	1	3.2175e-05	TGTGCCAGCAGCCCCACTAGCGGGAGGGAGACCCAGTACTTC	EEEEEEEEEEEEEEEEEEEEEEEEEEEEEEEEEEEEEEEEEE	TRBV7-8*00(235),TRBV7-2*00(219)	TRBD2*00(60)	TRBJ2-5*00(215)		567|579|604|0|12||60.0;580|592|617|0|12||60.0	19|31|48|15|27||60.0	25|40|68|27|42||75.0												TGTGCCAGCAGCCCCACTAGCGGGAGGGAGACCCAGTACTTC	36								CASSPTSGRETQYF		:::::::::0:-5:12:15:-3:-1:27:27:-5:42:::	TLML_16_	RNA
8727	CLONES_TRBTLML_16__baseline_TCR-JV_cDNA_19_TGGTGGTA_merged_170000.txt	14668	1	3.2175e-05	TGTGCCAGCAGCCCGGGACCTGTCACCTACGAGCAGTACTTC	EEEEEEEEEEEEEEEEEEEEEEEEEEEEEEEEEEEEEEEEEE	TRBV3-1*00(345),TRBV3-2*00(329)	TRBD1*00(30),TRBD2*00(30)	TRBJ2-7*00(225)		543|556|580|0|13||65.0;543|556|580|0|13||65.0	4|10|36|18|24||30.0;15|21|48|13|19||30.0	22|39|67|25|42||85.0												TGTGCCAGCAGCCCGGGACCTGTCACCTACGAGCAGTACTTC	36								CASSPGPVTYEQYF		:::::::::0:-4:13:18:8:-14:24:25:-2:42:::	TLML_16_	RNA
8728	CLONES_TRBTLML_16__baseline_TCR-JV_cDNA_19_TGGTGGTA_merged_170000.txt	14669	1	3.2175e-05	TGTGCCAGCAGCCCGGGACAAGAATACAATGAGCAGTTCTTC	EEEEEEEEEEEEEEEEEEEEEEEEEEEEEEEEEEEEEEEEEE	TRBV7-2*00(324)	TRBD1*00(40),TRBD2*00(35)	TRBJ2-1*00(66)		580|592|617|0|12||60.0	10|18|36|12|20||40.0;14|21|48|12|19||35.0	24|42|70|24|42||90.0												TGTGCCAGCAGCCCGGGACAAGAATACAATGAGCAGTTCTTC	36								CASSPGQEYNEQFF		:::::::::0:-5:12:12:2:-6:20:24:-4:42:::	TLML_16_	RNA
8729	CLONES_TRBTLML_16__baseline_TCR-JV_cDNA_19_TGGTGGTA_merged_170000.txt	14670	1	3.2175e-05	TGTGCCAGCAGCCCGGACTACATTAACAATGAGCAGTTCTTC	EEEEEEEEEEEEEEEAAEEEEEEEEAEEEEEEEEEEEEEEEE	TRBV6-6*00(415),TRBV6-5*00(367)	TRBD2*00(30)	TRBJ2-1*00(225)		516|527|553|0|11||55.0;519|530|556|0|11||55.0	17|23|48|14|20||30.0	25|42|70|25|42||85.0												TGTGCCAGCAGCCCGGACTACATTAACAATGAGCAGTTCTTC	32								CASSPDYINNEQFF		:::::::::0:-6:11:14:-1:-9:20:25:-5:42:::	TLML_16_	RNA
8730	CLONES_TRBTLML_16__baseline_TCR-JV_cDNA_19_TGGTGGTA_merged_170000.txt	14671	1	3.2175e-05	TGTGCCAGCAGCCCGGACAGGGGGCGGGAGACCCAGTACTTC	EEEEEEEEAEAEEEEEEEEEEEEEEEEEEEEEEEEEEEEEEE	TRBV7-7*00(590),TRBV7-6*00(542)	TRBD1*00(60)	TRBJ2-5*00(215)		585|597|622|0|12||60.0;576|588|613|0|12||60.0	13|25|36|14|26||60.0	25|40|68|27|42||75.0												TGTGCCAGCAGCCCGGACAGGGGGCGGGAGACCCAGTACTTC	32								CASSPDRGRETQYF		:::::::::0:-5:12:14:-1:1:26:27:-5:42:::	TLML_16_	RNA
8731	CLONES_TRBTLML_16__baseline_TCR-JV_cDNA_19_TGGTGGTA_merged_170000.txt	14672	1	3.2175e-05	TGTGCCAGCAGCCCGAGCCAGGGCCCCTACGAGCAGTACTTC	EEEEEEEEEEEEEEEEEEEEEEEEEEEEEEEEEEEEEEEEEE	TRBV6-5*00(435)	TRBD2*00(30),TRBD1*00(28)	TRBJ2-7*00(225)		519|530|556|0|11||55.0	28|34|48|19|25||30.0;9|21|36|11|23|SG13ASA15C|28.0	22|39|67|25|42||85.0												TGTGCCAGCAGCCCGAGCCAGGGCCCCTACGAGCAGTACTTC	36								CASSPSQGPYEQYF		:::::::::0:-6:11:19:-12:2:25:25:-2:42:::	TLML_16_	RNA
8732	CLONES_TRBTLML_16__baseline_TCR-JV_cDNA_19_TGGTGGTA_merged_170000.txt	14673	1	3.2175e-05	TGTGCCAGCAGCCCAGGCGTAGCGGTTAATGAGCAGTTCTTC	EEEEEEEEEEEEEEEEEEEEEEEEEEEAEEEEEEEEEEEEEE	TRBV11-2*00(94),TRBV11-3*00(94),TRBV7-2*00(94),TRBV7-3*00(94),TRBV7-8*00(94)	TRBD2*00(30)	TRBJ2-1*00(215)		522|534|559|0|12||60.0;521|533|558|0|12||60.0;580|592|617|0|12||60.0;540|552|577|0|12||60.0;567|579|604|0|12||60.0	21|27|48|19|25||30.0	27|42|70|27|42||75.0												TGTGCCAGCAGCCCAGGCGTAGCGGTTAATGAGCAGTTCTTC	32								CASSPGVAVNEQFF		:::::::::0:-5:12:19:-5:-5:25:27:-7:42:::	TLML_16_	RNA
8733	CLONES_TRBTLML_16__baseline_TCR-JV_cDNA_19_TGGTGGTA_merged_170000.txt	14674	1	3.2175e-05	TGTGCCAGCAGCCCAGGGGGCACGGTGAAGACCCAGTACTTC	EEEEEEEEEEEEEEEEEEEEEEEEEEEEEEAEEEEEEAEEAE	TRBV28*00(355)	TRBD1*00(40)	TRBJ2-5*00(210)		564|575|601|0|11||55.0	16|24|36|13|21||40.0	26|40|68|28|42||70.0												TGTGCCAGCAGCCCAGGGGGCACGGTGAAGACCCAGTACTTC	32								CASSPGGTVKTQYF		:::::::::0:-6:11:13:-4:0:21:28:-6:42:::	TLML_16_	RNA
8734	CLONES_TRBTLML_16__baseline_TCR-JV_cDNA_19_TGGTGGTA_merged_170000.txt	14675	1	3.2175e-05	TGTGCCAGCAGCCCAGGGACAGGGGCCGGGGAGCTGTTTTTT	EEEEEEAEEAEEEEEEEEEEEEEEEEEEEEEEEEEEEEEEEE	TRBV7-7*00(510),TRBV7-6*00(462)	TRBD1*00(50)	TRBJ2-2*00(209)		585|597|622|0|12||60.0;576|588|613|0|12||60.0	12|22|36|15|25||50.0	26|43|71|25|42||85.0												TGTGCCAGCAGCCCAGGGACAGGGGCCGGGGAGCTGTTTTTT	32								CASSPGTGAGELFF		:::::::::0:-5:12:15:0:-2:25:25:-6:42:::	TLML_16_	RNA
8735	CLONES_TRBTLML_16__baseline_TCR-JV_cDNA_19_TGGTGGTA_merged_170000.txt	14676	1	3.2175e-05	TGTGCCAGCAGCCCAAACCCGACAGGGGGAGAGCAGTACTTC	EEEEEEEEEEEEEEEEEEAEEAEEEEEEEEEEEEEEEEEEE<	TRBV11-2*00(110),TRBV11-3*00(110),TRBV7-2*00(110),TRBV7-3*00(110),TRBV7-8*00(110)	TRBD1*00(45)	TRBJ2-7*00(200)		522|534|559|0|12||60.0;521|533|558|0|12||60.0;580|592|617|0|12||60.0;540|552|577|0|12||60.0;567|579|604|0|12||60.0	14|23|36|20|29||45.0	27|39|67|30|42||60.0												TGTGCCAGCAGCCCAAACCCGACAGGGGGAGAGCAGTACTTC	27								CASSPNPTGGEQYF		:::::::::0:-5:12:20:-2:-1:29:30:-7:42:::	TLML_16_	RNA
8736	CLONES_TRBTLML_16__baseline_TCR-JV_cDNA_19_TGGTGGTA_merged_170000.txt	14677	1	3.2175e-05	TGTGCCAGCAGCCGTAGCGGGAGCGCCTACGAGCAGTACTTC	EEEEEEEEEEEEEEEEEEEEEEEEEEEEEEEEEEEEEEEEEE	TRBV6-5*00(690)	TRBD2*00(25)	TRBJ2-7*00(239)		519|530|556|0|11||55.0	21|26|48|14|19||25.0	16|39|67|19|42|ST21G|99.0												TGTGCCAGCAGCCGTAGCGGGAGCGCCTACGAGCAGTACTTC	36								CASSRSGSAYEQYF		:::::::::0:-6:11:14:-5:-6:19:19:4:42:::	TLML_16_	RNA
8737	CLONES_TRBTLML_16__baseline_TCR-JV_cDNA_19_TGGTGGTA_merged_170000.txt	14678	1	3.2175e-05	TGTGCCAGCAGCCGCCCAGGGATCAATCAGCCCCAGCATTTT	EEEEEEEEEEEEEEEEEEEEEEAEEEEEEEEEEEEEEEEEEE	TRBV5-6*00(550),TRBV5-7*00(502)	TRBD1*00(25)	TRBJ1-5*00(200)		550|562|586|0|12||60.0;551|563|587|0|12||60.0	16|21|36|16|21||25.0	23|42|70|23|42||95.0												TGTGCCAGCAGCCGCCCAGGGATCAATCAGCCCCAGCATTTT	32								CASSRPGINQPQHF		:::::::::0:-4:12:16:-4:-3:21:23:-3:42:::	TLML_16_	RNA
8738	CLONES_TRBTLML_16__baseline_TCR-JV_cDNA_19_TGGTGGTA_merged_170000.txt	14679	1	3.2175e-05	TGTGCCAGCAGCCGCCACAGGGGGATACAGACCCAGTACTTC	EEEEEEEEEEEEEEEEEEEEEEEEEEEEEEEEAEEEEEEEEE	TRBV14*00(285)	TRBD1*00(40)	TRBJ2-5*00(210)		516|529|553|0|13||65.0	15|23|36|16|24||40.0	26|40|68|28|42||70.0												TGTGCCAGCAGCCGCCACAGGGGGATACAGACCCAGTACTTC	32								CASSRHRGIQTQYF		:::::::::0:-4:13:16:-3:-1:24:28:-6:42:::	TLML_16_	RNA
8739	CLONES_TRBTLML_16__baseline_TCR-JV_cDNA_19_TGGTGGTA_merged_170000.txt	14680	1	3.2175e-05	TGTGCCAGCAGCCGCGACAGGGTGGAGACTGAAGCTTTCTTT	EEEEEEEEEEEEEEEEEEEEEEEEEEEEEEEEEEEEEEEEEE	TRBV5-6*00(550),TRBV5-7*00(502),TRBV5-5*00(486)	TRBD1*00(35)	TRBJ1-1*00(215)		550|562|586|0|12||60.0;551|563|587|0|12||60.0;549|561|585|0|12||60.0	14|21|36|15|22||35.0	25|40|68|27|42||75.0												TGTGCCAGCAGCCGCGACAGGGTGGAGACTGAAGCTTTCTTT	36								CASSRDRVETEAFF		:::::::::0:-4:12:15:-2:-3:22:27:-5:42:::	TLML_16_	RNA
8740	CLONES_TRBTLML_16__baseline_TCR-JV_cDNA_19_TGGTGGTA_merged_170000.txt	14681	1	3.2175e-05	TGTGCCAGCAGCCGGCTAGCGGACTATTCGACCCAGTACTTC	EEEEEEEEAEEEEEEEEEEEEEEEEEEEEEEEEEEAEEEEEE	TRBV14*00(520)	TRBD2*00(35)	TRBJ2-5*00(205)		516|529|553|0|13||65.0	20|27|48|15|22||35.0	27|40|68|29|42||65.0												TGTGCCAGCAGCCGGCTAGCGGACTATTCGACCCAGTACTTC	32								CASSRLADYSTQYF		:::::::::0:-4:13:15:-4:-5:22:29:-7:42:::	TLML_16_	RNA
8741	CLONES_TRBTLML_16__baseline_TCR-JV_cDNA_19_TGGTGGTA_merged_170000.txt	14682	1	3.2175e-05	TGTGCCAGCAGCCGGCGGGGGCCATACAATGAGCAGTTCTTC	EEEEEEEEEEEEEEEEEEEEEEEEEEEEEEEEEEEEEEEEEE	TRBV28*00(238)	TRBD1*00(30)	TRBJ2-1*00(230)		564|575|601|0|11||55.0	18|24|36|16|22||30.0	24|42|70|24|42||90.0												TGTGCCAGCAGCCGGCGGGGGCCATACAATGAGCAGTTCTTC	36								CASSRRGPYNEQFF		:::::::::0:-6:11:16:-6:0:22:24:-4:42:::	TLML_16_	RNA
8742	CLONES_TRBTLML_16__baseline_TCR-JV_cDNA_19_TGGTGGTA_merged_170000.txt	14683	1	3.2175e-05	TGTGCCAGCAGCCGGGGGGGTGCTGAGGACGAGCAGTACTTC	EEEEEEEEEEEEEAAEEAEEEEEEEEEEEEEEEEAEEEEEEE	TRBV5-4*00(550),TRBV5-8*00(502)	TRBD1*00(25)	TRBJ2-7*00(210)		549|561|585|0|12||60.0;551|563|587|0|12||60.0	18|23|36|13|18||25.0	25|39|67|28|42||70.0												TGTGCCAGCAGCCGGGGGGGTGCTGAGGACGAGCAGTACTTC	32								CASSRGGAEDEQYF		:::::::::0:-4:12:13:-6:-1:18:28:-5:42:::	TLML_16_	RNA
8743	CLONES_TRBTLML_16__baseline_TCR-JV_cDNA_19_TGGTGGTA_merged_170000.txt	14684	1	3.2175e-05	TGTGCCAGCAGCCGGGGGACAGCGTCCTACGAGCAGTACTTC	EEEEEEEEEEEEEEEEEEEEEEEEEEEEEEEEEEEEEEEEEE	TRBV7-6*00(130),TRBV11-1*00(114),TRBV7-9*00(114)	TRBD1*00(35)	TRBJ2-7*00(230)		576|588|613|0|12||60.0;531|543|568|0|12||60.0;556|568|593|0|12||60.0	12|19|36|15|22||35.0	21|39|67|24|42||90.0												TGTGCCAGCAGCCGGGGGACAGCGTCCTACGAGCAGTACTTC	36								CASSRGTASYEQYF		:::::::::0:-5:12:15:0:-5:22:24:-1:42:::	TLML_16_	RNA
8744	CLONES_TRBTLML_16__baseline_TCR-JV_cDNA_19_TGGTGGTA_merged_170000.txt	14685	1	3.2175e-05	TGTGCCAGCAGCCGGGACAGCTATACCTACGAGCAGTACTTC	EEEEEEEEEEEEEEEEEEEEEEEEEEEEEEEEAEEEEEEEEE	TRBV6-1*00(580)	TRBD1*00(45)	TRBJ2-7*00(225)		516|527|553|0|11||55.0	10|19|36|11|20||45.0	22|39|67|25|42||85.0												TGTGCCAGCAGCCGGGACAGCTATACCTACGAGCAGTACTTC	32								CASSRDSYTYEQYF		:::::::::0:-6:11:11:2:-5:20:25:-2:42:::	TLML_16_	RNA
8745	CLONES_TRBTLML_16__baseline_TCR-JV_cDNA_19_TGGTGGTA_merged_170000.txt	14686	1	3.2175e-05	TGTGCCAGCAGCCGGGACAGCCCAGGGGAAAAACTGTTTTTT	EEEEEEEEEEEEEEEEEEEEEEEEEEEEEEEEEEEEEEEEEE	TRBV3-1*00(435),TRBV3-2*00(387)	TRBD1*00(35)	TRBJ1-4*00(215)		543|556|580|0|13||65.0;543|556|580|0|13||65.0	12|19|36|13|20||35.0	28|43|71|27|42||75.0												TGTGCCAGCAGCCGGGACAGCCCAGGGGAAAAACTGTTTTTT	36								CASSRDSPGEKLFF		:::::::::0:-4:13:13:0:-5:20:27:-8:42:::	TLML_16_	RNA
8746	CLONES_TRBTLML_16__baseline_TCR-JV_cDNA_19_TGGTGGTA_merged_170000.txt	14687	1	3.2175e-05	TGTGCCAGCAGCCGGACGGCCGGCTCCTACGAGCAGTACTTC	EEEEEEEEEEEEEEEEEEEEEEEEEEEEEEEEEEEEEEEEEE	TRBV27*00(310)		TRBJ2-7*00(240)		556|567|593|0|11||55.0		19|39|67|22|42||100.0												TGTGCCAGCAGCCGGACGGCCGGCTCCTACGAGCAGTACTTC	36								CASSRTAGSYEQYF		:::::::::0:-6:11:::::22:1:42:::	TLML_16_	RNA
8747	CLONES_TRBTLML_16__baseline_TCR-JV_cDNA_19_TGGTGGTA_merged_170000.txt	14688	1	3.2175e-05	TGTGCCAGCAGCCGGACAACCCTGCGGGATACGCAGTATTTT	EEEEEEEEEAAEEEEEEEEEEEAEEEEEEEEEEAEEEE6EEA	TRBV7-9*00(316)	TRBD1*00(25)	TRBJ2-3*00(215)		556|568|593|0|12||60.0	3|8|36|19|24||25.0	26|41|69|27|42||75.0												TGTGCCAGCAGCCGGACAACCCTGCGGGATACGCAGTATTTT	21								CASSRTTLRDTQYF		:::::::::0:-5:12:19:9:-16:24:27:-6:42:::	TLML_16_	RNA
8748	CLONES_TRBTLML_16__baseline_TCR-JV_cDNA_19_TGGTGGTA_merged_170000.txt	14689	1	3.2175e-05	TGTGCCAGCAGCCGACGGACTAGAATGGAGACCCAGTACTTC	EEEEEEEEEEEEEEEEEEEEEEEEEEEEEEEEEEEEEEEEEE	TRBV6-5*00(445)	TRBD2*00(35)	TRBJ2-5*00(215)		519|530|556|0|11||55.0	17|24|48|16|23||35.0	25|40|68|27|42||75.0												TGTGCCAGCAGCCGACGGACTAGAATGGAGACCCAGTACTTC	36								CASSRRTRMETQYF		:::::::::0:-6:11:16:-1:-8:23:27:-5:42:::	TLML_16_	RNA
8749	CLONES_TRBTLML_16__baseline_TCR-JV_cDNA_19_TGGTGGTA_merged_170000.txt	14690	1	3.2175e-05	TGTGCCAGCAGCCGACGGAGGATGAGGGAGACCCAGTACTTC	EEEEEE<<EEEEE<<EEEEEEEAEEEEEEEEEEEEEEEEEEE	TRBV5-6*00(449),TRBV5-7*00(433),TRBV5-5*00(401)	TRBD2*00(25)	TRBJ2-5*00(215)		550|562|586|0|12||60.0;551|563|587|0|12||60.0;549|561|585|0|12||60.0	26|31|48|16|21||25.0	25|40|68|27|42||75.0												TGTGCCAGCAGCCGACGGAGGATGAGGGAGACCCAGTACTTC	27								CASSRRRMRETQYF		:::::::::0:-4:12:16:-10:-1:21:27:-5:42:::	TLML_16_	RNA
8750	CLONES_TRBTLML_16__baseline_TCR-JV_cDNA_19_TGGTGGTA_merged_170000.txt	14691	1	3.2175e-05	TGTGCCAGCAGCCGAGCGGACGGACAAGAGACCCAGTACTTC	EEEEEEEEEEEEEEEEEEEEEEEEEEEEEEEEEEEEEEEEEE	TRBV6-5*00(122)	TRBD2*00(25)	TRBJ2-5*00(230)		519|530|556|0|11||55.0	22|27|48|14|19||25.0	22|40|68|24|42||90.0												TGTGCCAGCAGCCGAGCGGACGGACAAGAGACCCAGTACTTC	36								CASSRADGQETQYF		:::::::::0:-6:11:14:-6:-5:19:24:-2:42:::	TLML_16_	RNA
8751	CLONES_TRBTLML_16__baseline_TCR-JV_cDNA_19_TGGTGGTA_merged_170000.txt	14692	1	3.2175e-05	TGTGCCAGCAGCCGAAGACTAGCGAAAGAGACCCAGTACTTC	EEEEEEEEE<EEEEEEEEEEEEEEEEEEAEEEEEEEEEEEEE	TRBV7-9*00(340)	TRBD2*00(40)	TRBJ2-5*00(225)		556|568|593|0|12||60.0	18|26|48|16|24||40.0	23|40|68|25|42||85.0												TGTGCCAGCAGCCGAAGACTAGCGAAAGAGACCCAGTACTTC	27								CASSRRLAKETQYF		:::::::::0:-5:12:16:-2:-6:24:25:-3:42:::	TLML_16_	RNA
8752	CLONES_TRBTLML_16__baseline_TCR-JV_cDNA_19_TGGTGGTA_merged_170000.txt	14693	1	3.2175e-05	TGTGCCAGCAGCCATCGCTCAGGGGATAATGAGCAGTTCTTC	EEEEEEEEEEEEEEEEEEEEEEEEEEEAEEEEEEEEEEEEEE	TRBV11-1*00(130),TRBV7-9*00(130),TRBV4-2*00(124),TRBV5-8*00(114),TRBV7-2*00(114)	TRBD1*00(30)	TRBJ2-1*00(215)		531|543|568|0|12||60.0;556|568|593|0|12||60.0;537|551|574|0|14||70.0;551|563|587|0|12||60.0;580|592|617|0|12||60.0	16|22|36|19|25||30.0	27|42|70|27|42||75.0												TGTGCCAGCAGCCATCGCTCAGGGGATAATGAGCAGTTCTTC	32								CASSHRSGDNEQFF		:::::::::0:-5:12:19:-4:-2:25:27:-7:42:::	TLML_16_	RNA
8753	CLONES_TRBTLML_16__baseline_TCR-JV_cDNA_19_TGGTGGTA_merged_170000.txt	14694	1	3.2175e-05	TGTGCCAGCAGCCATAGGGCAGGGGGAGATGGCTACACCTTC	EEEEEEEEEEEEEEEEEEEEEEEEEEEEEEEEEEEEEEAAAA	TRBV4-2*00(1325),TRBV4-3*00(1181)	TRBD1*00(35)	TRBJ1-2*00(75)		537|551|574|0|14||70.0;537|551|574|0|14|SC539T|54.0	16|23|36|19|26||35.0	26|40|68|28|42||70.0												TGTGCCAGCAGCCATAGGGCAGGGGGAGATGGCTACACCTTC	32								CASSHRAGGDGYTF		:::::::::0:-3:14:19:-4:-1:26:28:-6:42:::	TLML_16_	RNA
8754	CLONES_TRBTLML_16__baseline_TCR-JV_cDNA_19_TGGTGGTA_merged_170000.txt	14695	1	3.2175e-05	TGTGCCAGCAGCCACTATAGACAGGGAGGAGAGCAGTACTTC	EEEEEEEEEEEEEEEEEEEEEEEEAEEEEEEEEEEEEEEEEE	TRBV3-1*00(445),TRBV3-2*00(397)	TRBD1*00(35),TRBD2*00(30)	TRBJ2-7*00(200)		543|557|580|0|14||70.0;543|557|580|0|14||70.0	14|21|36|19|26||35.0;25|31|48|23|29||30.0	27|39|67|30|42||60.0												TGTGCCAGCAGCCACTATAGACAGGGAGGAGAGCAGTACTTC	32								CASSHYRQGGEQYF		:::::::::0:-3:14:19:-2:-3:26:30:-7:42:::	TLML_16_	RNA
8755	CLONES_TRBTLML_16__baseline_TCR-JV_cDNA_19_TGGTGGTA_merged_170000.txt	14696	1	3.2175e-05	TGTGCCAGCAGCCAGGGGCAGATCAATCAGCCCCAGCATTTT	EEEEEEEEAEEEEEEEEEEEEEEEEEEEEEEEEEEEEEEEEE	TRBV3-1*00(170),TRBV3-2*00(170)	TRBD1*00(25)	TRBJ1-5*00(235)		543|557|580|0|14||70.0;543|557|580|0|14||70.0	19|24|36|14|19||25.0	23|42|70|23|42||95.0												TGTGCCAGCAGCCAGGGGCAGATCAATCAGCCCCAGCATTTT	32								CASSQGQINQPQHF		:::::::::0:-3:14:14:-7:0:19:23:-3:42:::	TLML_16_	RNA
8756	CLONES_TRBTLML_16__baseline_TCR-JV_cDNA_19_TGGTGGTA_merged_170000.txt	14697	1	3.2175e-05	TGTGCCAGCAGCCAGGGGACTAGCACTAATGAGCAGTTCTTC	EE6AE<EEEE<EEEE<AEEE<AEEEEEEEEE<<EEEAEEEEE	TRBV12-3*00(515),TRBV12-4*00(515)	TRBD2*00(45)	TRBJ2-1*00(215)		530|541|567|0|11||55.0;530|541|567|0|11||55.0	16|25|48|15|24||45.0	27|42|70|27|42||75.0												TGTGCCAGCAGCCAGGGGACTAGCACTAATGAGCAGTTCTTC	21								CASSQGTSTNEQFF		:::::::::0:-6:11:15:0:-7:24:27:-7:42:::	TLML_16_	RNA
8757	CLONES_TRBTLML_16__baseline_TCR-JV_cDNA_19_TGGTGGTA_merged_170000.txt	14698	1	3.2175e-05	TGTGCCAGCAGCCAGGGACACCTCCAAGAGACCCAGTACTTC	EAEEEEEAEEEEEEEAEEEAEAEEAEEEAEEEEEEEEEEEEE	TRBV3-1*00(830)	TRBD1*00(30)	TRBJ2-5*00(235)		543|557|580|0|14||70.0	12|18|36|14|20||30.0	21|40|68|23|42||95.0												TGTGCCAGCAGCCAGGGACACCTCCAAGAGACCCAGTACTTC	32								CASSQGHLQETQYF		:::::::::0:-3:14:14:0:-6:20:23:-1:42:::	TLML_16_	RNA
8758	CLONES_TRBTLML_16__baseline_TCR-JV_cDNA_19_TGGTGGTA_merged_170000.txt	14699	1	3.2175e-05	TGTGCCAGCAGCCAGGACATCATGAACACTGAAGCTTTCTTT	EEEEEEEEEEEEEEEEEEEEEEEEEAEEEEEEEEEEEEEEEA	TRBV4-2*00(445),TRBV4-3*00(429)	TRBD1*00(25)	TRBJ1-1*00(255)		537|551|574|0|14||70.0;537|551|574|0|14|SC539T|54.0	13|18|36|14|19||25.0	17|40|68|19|42||115.0												TGTGCCAGCAGCCAGGACATCATGAACACTGAAGCTTTCTTT	32								CASSQDIMNTEAFF		:::::::::0:-3:14:14:-1:-6:19:19:3:42:::	TLML_16_	RNA
8760	CLONES_TRBTLML_16__baseline_TCR-JV_cDNA_19_TGGTGGTA_merged_170000.txt	14701	1	3.2175e-05	TGTGCCAGCAGCCAATCTGGCGGTTTGGGTACGCAGTATTTT	EEEEEEEEAAEEEEEAEEEEEEEEEEEEEEEEEEEEEEEEEE	TRBV4-2*00(575),TRBV4-3*00(559)		TRBJ2-3*00(189)		537|552|574|0|15||75.0;537|552|574|0|15|SC539T|59.0		28|41|69|29|42||65.0												TGTGCCAGCAGCCAATCTGGCGGTTTGGGTACGCAGTATTTT	32								CASSQSGGLGTQYF		:::::::::0:-2:15:::::29:-8:42:::	TLML_16_	RNA
8761	CLONES_TRBTLML_16__baseline_TCR-JV_cDNA_19_TGGTGGTA_merged_170000.txt	14702	1	3.2175e-05	TGTGCCAGCAGCCAATCGGGCAGGGGGTACGAGCAGTACTTC	EEEEEEEEEEEEEEEEEEEEEEEEEEEEEEEEEEEEEEEEEE	TRBV16*00(159)	TRBD1*00(35)	TRBJ2-7*00(215)		537|555|574|0|18||90.0	16|23|36|20|27||35.0	24|39|67|27|42||75.0												TGTGCCAGCAGCCAATCGGGCAGGGGGTACGAGCAGTACTTC	36								CASSQSGRGYEQYF		:::::::::0:1:18:20:-4:-1:27:27:-4:42:::	TLML_16_	RNA
8762	CLONES_TRBTLML_16__baseline_TCR-JV_cDNA_19_TGGTGGTA_merged_170000.txt	14703	1	3.2175e-05	TGTGCCAGCAGCCAACAAGGGGCGGGCACTGAAGCTTTCTTT	EEEA<AAEEEEAEEEEEEEEEAAAEEAEEEAEEEEEEEEEEE	TRBV3-1*00(500),TRBV3-2*00(452)	TRBD1*00(30)	TRBJ1-1*00(220)		543|558|580|0|15||75.0;543|558|580|0|15||75.0	19|25|36|18|24||30.0	24|40|68|26|42||80.0												TGTGCCAGCAGCCAACAAGGGGCGGGCACTGAAGCTTTCTTT	27								CASSQQGAGTEAFF		:::::::::0:-2:15:18:-7:1:24:26:-4:42:::	TLML_16_	RNA
8763	CLONES_TRBTLML_16__baseline_TCR-JV_cDNA_19_TGGTGGTA_merged_170000.txt	14704	1	3.2175e-05	TGTGCCAGCAGCCAAGCTGCCTTAGCGGGGGAGCTGTTTTTT	EEEEAEEEEEEEEEEEEEEEEEEEEEEEEEEEEEEEEEEEEE	TRBV3-1*00(1199)	TRBD2*00(25)	TRBJ2-2*00(215)		543|559|580|0|16||80.0	21|26|48|22|27||25.0	28|43|71|27|42||75.0												TGTGCCAGCAGCCAAGCTGCCTTAGCGGGGGAGCTGTTTTTT	32								CASSQAALAGELFF		:::::::::0:-1:16:22:-5:-6:27:27:-8:42:::	TLML_16_	RNA
8764	CLONES_TRBTLML_16__baseline_TCR-JV_cDNA_19_TGGTGGTA_merged_170000.txt	14705	1	3.2175e-05	TGTGCCAGCAGCCAAGGGTACGAGGTGCTCGAGCAGTACTTC	EAEE<EEEEEEEEEEEEAEEEEE7EEEEAEEEEEEEEEEEEE	TRBV4-2*00(443),TRBV4-3*00(427)		TRBJ2-7*00(205)		537|553|574|0|16||80.0;537|553|574|0|16|SC539T|64.0		26|39|67|29|42||65.0												TGTGCCAGCAGCCAAGGGTACGAGGTGCTCGAGCAGTACTTC	22								CASSQGYEVLEQYF		:::::::::0:-1:16:::::29:-6:42:::	TLML_16_	RNA
8765	CLONES_TRBTLML_16__baseline_TCR-JV_cDNA_19_TGGTGGTA_merged_170000.txt	14706	1	3.2175e-05	TGTGCCAGCAGCCAAGGGCTAGTAGGAAACATTCAGTACTTC	EEEEEEEEEEEEEEEEEEEEEEEEEEEEEEEEEAEEEEEEEE	TRBV3-1*00(255),TRBV3-2*00(255)	TRBD2*00(30)	TRBJ2-4*00(220)		543|559|580|0|16||80.0;543|559|580|0|16||80.0	7|13|48|17|23||30.0	26|42|70|26|42||80.0												TGTGCCAGCAGCCAAGGGCTAGTAGGAAACATTCAGTACTTC	32								CASSQGLVGNIQYF		:::::::::0:-1:16:17:9:-19:23:26:-6:42:::	TLML_16_	RNA
8766	CLONES_TRBTLML_16__baseline_TCR-JV_cDNA_19_TGGTGGTA_merged_170000.txt	14707	1	3.2175e-05	TGTGCCAGCAGCCAAGGGGACAGCTTCTATGGCTACACCCTC	EEEEEEEEEEEEEEEAEEEEEEEEEEEEEEEEEEEEEEEEEE	TRBV3-1*00(461),TRBV3-2*00(413)	TRBD1*00(35)	TRBJ1-2*00(116)		543|559|580|0|16||80.0;543|559|580|0|16||80.0	12|19|36|16|23||35.0	24|40|68|26|42|ST37C|64.0												TGTGCCAGCAGCCAAGGGGACAGCTTCTATGGCTACACCCTC	32								CASSQGDSFYGYTL		:::::::::0:-1:16:16:0:-5:23:26:-4:42:::	TLML_16_	RNA
8767	CLONES_TRBTLML_16__baseline_TCR-JV_cDNA_19_TGGTGGTA_merged_170000.txt	14708	1	3.2175e-05	TGTGCCAGCAGCCAAGGACAGTATAATTCACCCCTCCACTTT	EAEEEAEEEEEEEEEAEEEEEEEEEEEEEEEEEEEEAAEEEE	TRBV3-1*00(580),TRBV3-2*00(532)	TRBD1*00(25)	TRBJ1-6*00(229)		543|559|580|0|16||80.0;543|559|580|0|16||80.0	14|19|36|16|21||25.0	24|45|73|21|42||105.0												TGTGCCAGCAGCCAAGGACAGTATAATTCACCCCTCCACTTT	32								CASSQGQYNSPLHF		:::::::::0:-1:16:16:-2:-5:21:21:-4:42:::	TLML_16_	RNA
8768	CLONES_TRBTLML_16__baseline_TCR-JV_cDNA_19_TGGTGGTA_merged_170000.txt	14709	1	3.2175e-05	TGTGCCAGCAGCCAAGGACAGGGTACCTACGAGCAGTACTTC	EAEEEEEEEEEEEEEEEEEEEEEEEEEEEEEAEEEEEEEEEE	TRBV28*00(205)	TRBD1*00(40)	TRBJ2-7*00(225)		564|575|601|0|11||55.0	13|21|36|15|23||40.0	22|39|67|25|42||85.0												TGTGCCAGCAGCCAAGGACAGGGTACCTACGAGCAGTACTTC	32								CASSQGQGTYEQYF		:::::::::0:-6:11:15:-1:-3:23:25:-2:42:::	TLML_16_	RNA
8769	CLONES_TRBTLML_16__baseline_TCR-JV_cDNA_19_TGGTGGTA_merged_170000.txt	14710	1	3.2175e-05	TGTGCCAGCAGCCAAGATCTCGAGAATTCACCCCTCCACTTT	EEEEEEEEEEEEEAA<EEAEEEEEEEEEEEEEEEEEEEEEEE	TRBV4-2*00(790)		TRBJ1-6*00(214)		537|557|574|0|20||100.0		27|45|73|24|42||90.0												TGTGCCAGCAGCCAAGATCTCGAGAATTCACCCCTCCACTTT	27								CASSQDLENSPLHF		:::::::::0:3:20:::::24:-7:42:::	TLML_16_	RNA
8770	CLONES_TRBTLML_16__baseline_TCR-JV_cDNA_19_TGGTGGTA_merged_170000.txt	14711	1	3.2175e-05	TGTGCCAGCAGCCAAGATCCAGGCAATTCACCCCTCCACTTT	EEEEEEEEEEEEEEEEEEEEEEEEEEEEEEEEEEEEEEEEEE	TRBV3-1*00(270),TRBV3-2*00(270)		TRBJ1-6*00(214)		543|562|580|0|19||95.0;543|562|580|0|19||95.0		27|45|73|24|42||90.0												TGTGCCAGCAGCCAAGATCCAGGCAATTCACCCCTCCACTTT	36								CASSQDPGNSPLHF		:::::::::0:2:19:::::24:-7:42:::	TLML_16_	RNA
8771	CLONES_TRBTLML_16__baseline_TCR-JV_cDNA_19_TGGTGGTA_merged_170000.txt	14712	1	3.2175e-05	TGTGCCAGCAGCCAAGATCGGATCTCCTACGAGCAGTACTCC	EEEEEEEEEEEEEAEEEEEEEEEEEEEEEEEEEEEEEAEEEE	TRBV4-2*00(331),TRBV4-3*00(315)		TRBJ2-7*00(223)		537|556|574|0|19||95.0;537|556|574|0|19|SC539T|79.0		16|39|67|19|42|SG19TST37C|83.0												TGTGCCAGCAGCCAAGATCGGATCTCCTACGAGCAGTACTCC	32								CASSQDRISYEQYS		:::::::::0:2:19:::::19:4:42:::	TLML_16_	RNA
8772	CLONES_TRBTLML_16__baseline_TCR-JV_cDNA_19_TGGTGGTA_merged_170000.txt	14713	1	3.2175e-05	TGTGCCAGCAGCCAAGATGATACAGTCTACGAGCAGTACTTC	EEEEEEEEEEEEEEEEEEEEEAEEEEEEEEEEEEEEEEEEE6	TRBV3-1*00(195),TRBV3-2*00(195)		TRBJ2-7*00(220)		543|561|580|0|18||90.0;543|561|580|0|18||90.0		23|39|67|26|42||80.0												TGTGCCAGCAGCCAAGATGATACAGTCTACGAGCAGTACTTC	21								CASSQDDTVYEQYF		:::::::::0:1:18:::::26:-3:42:::	TLML_16_	RNA
8773	CLONES_TRBTLML_16__baseline_TCR-JV_cDNA_19_TGGTGGTA_merged_170000.txt	14714	1	3.2175e-05	TGTGCCAGCAGCCAAGATGACTTATTCTACGAGCAGTACTTC	EEEEEEEEEEEAEEEEEEEEEEEEEEEEEEEAEEEEEEEEEA	TRBV3-1*00(310),TRBV3-2*00(310)		TRBJ2-7*00(220)		543|561|580|0|18||90.0;543|561|580|0|18||90.0		23|39|67|26|42||80.0												TGTGCCAGCAGCCAAGATGACTTATTCTACGAGCAGTACTTC	32								CASSQDDLFYEQYF		:::::::::0:1:18:::::26:-3:42:::	TLML_16_	RNA
8774	CLONES_TRBTLML_16__baseline_TCR-JV_cDNA_19_TGGTGGTA_merged_170000.txt	14715	1	3.2175e-05	TGTGCCAGCAGCCAAGATAGGTCGAAAGGGCGACTGTTTTTT	EEEEEEEEEEEEEEEEEEEEEEEEEEEEEEEEEEEEEEEEEE	TRBV3-1*00(195),TRBV3-2*00(195)	TRBD1*00(25),TRBD2*00(25)	TRBJ1-4*00(190)		543|561|580|0|18||90.0;543|561|580|0|18||90.0	20|25|36|27|32||25.0;28|33|48|26|31||25.0	33|43|71|32|42||50.0												TGTGCCAGCAGCCAAGATAGGTCGAAAGGGCGACTGTTTTTT	36								CASSQDRSKGRLFF		:::::::::0:1:18:27:-8:1:32:32:-13:42:::	TLML_16_	RNA
8775	CLONES_TRBTLML_16__baseline_TCR-JV_cDNA_19_TGGTGGTA_merged_170000.txt	14716	1	3.2175e-05	TGTGCCAGCAGCCAAGAGGGTCATTACACTGAAGCTTTCTTT	EEEEEEEEAEAEEEEEEEEAAEEEEEEEEEEEEEEEEEEEEE	TRBV3-1*00(895)		TRBJ1-1*00(225)		543|560|580|0|17||85.0		23|40|68|25|42||85.0												TGTGCCAGCAGCCAAGAGGGTCATTACACTGAAGCTTTCTTT	32								CASSQEGHYTEAFF		:::::::::0:0:17:::::25:-3:42:::	TLML_16_	RNA
8776	CLONES_TRBTLML_16__baseline_TCR-JV_cDNA_19_TGGTGGTA_merged_170000.txt	14717	1	3.2175e-05	TGTGCCAGCAGCCAAGAACGAAGCACCTACGAGCAGTACTTC	EEEEEEEEEEEEEEEEEEEEAEAEEEEEEEEEEEEEEEEEEE	TRBV4-2*00(91)		TRBJ2-7*00(229)		537|554|574|0|17||85.0		18|39|67|21|42|ST21A|89.0												TGTGCCAGCAGCCAAGAACGAAGCACCTACGAGCAGTACTTC	32								CASSQERSTYEQYF		:::::::::0:0:17:::::21:2:42:::	TLML_16_	RNA
8777	CLONES_TRBTLML_16__baseline_TCR-JV_cDNA_19_TGGTGGTA_merged_170000.txt	14718	1	3.2175e-05	TGTGCCAGCAGCCAAACCGGGACGGTCTATGGCTACACCTTC	EEEEEEEEEEEEEEEEEEEEEEEEEEEEEEEEEEEEEEEEEE	TRBV3-1*00(800)	TRBD1*00(35),TRBD2*00(35)	TRBJ1-2*00(205)		543|558|580|0|15||75.0	10|17|36|16|23||35.0;14|21|48|16|23||35.0	24|40|68|26|42||80.0												TGTGCCAGCAGCCAAACCGGGACGGTCTATGGCTACACCTTC	36								CASSQTGTVYGYTF		:::::::::0:-2:15:16:2:-7:23:26:-4:42:::	TLML_16_	RNA
8778	CLONES_TRBTLML_16__baseline_TCR-JV_cDNA_19_TGGTGGTA_merged_170000.txt	14719	1	3.2175e-05	TGTGCCAGCAGCCAAAGCCTACAGCGCTACGAGCAGTACTTC	EEEEEEEEEAEEEEEEEEEEEEEEEEEEEEEEEEEEEEEEEE	TRBV3-1*00(175),TRBV3-2*00(175)		TRBJ2-7*00(220)		543|558|580|0|15||75.0;543|558|580|0|15||75.0		23|39|67|26|42||80.0												TGTGCCAGCAGCCAAAGCCTACAGCGCTACGAGCAGTACTTC	32								CASSQSLQRYEQYF		:::::::::0:-2:15:::::26:-3:42:::	TLML_16_	RNA
8779	CLONES_TRBTLML_16__baseline_TCR-JV_cDNA_19_TGGTGGTA_merged_170000.txt	14720	1	3.2175e-05	TGTGCCAGCAGCGTTGACAGAGATAACTATGGCTACACCTTC	EEEEEEEEEEEEEEEEAEEEEEEEEEEEEEEEEAEEEEEEEE	TRBV28*00(290)	TRBD1*00(25)	TRBJ1-2*00(235)		564|575|601|0|11||55.0	14|19|36|15|20||25.0	21|40|68|23|42||95.0												TGTGCCAGCAGCGTTGACAGAGATAACTATGGCTACACCTTC	32								CASSVDRDNYGYTF		:::::::::0:-6:11:15:-2:-5:20:23:-1:42:::	TLML_16_	RNA
8780	CLONES_TRBTLML_16__baseline_TCR-JV_cDNA_19_TGGTGGTA_merged_170000.txt	14721	1	3.2175e-05	TGTGCCAGCAGCGTCTCCGGGACGGAAGAGACCCAGTACTTC	EEEEEEEEEEEEEEEEEEEEEE<EEEEEEEEEEEEEEEEEEE	TRBV9*00(975)	TRBD1*00(35),TRBD2*00(35)	TRBJ2-5*00(225)		559|573|595|0|14||70.0	10|17|36|16|23||35.0;14|21|48|16|23||35.0	23|40|68|25|42||85.0												TGTGCCAGCAGCGTCTCCGGGACGGAAGAGACCCAGTACTTC	27								CASSVSGTEETQYF		:::::::::0:-2:14:16:2:-7:23:25:-3:42:::	TLML_16_	RNA
8781	CLONES_TRBTLML_16__baseline_TCR-JV_cDNA_19_TGGTGGTA_merged_170000.txt	14722	1	3.2175e-05	TGTGCCAGCAGCGTCCGATCAGAGAACTATGGCTACACCTTC	EEEEEEEEEEEEEEEEEEEEEEEEEEEEEEEEEEEEEEEEEE	TRBV5-6*00(197),TRBV5-5*00(181),TRBV5-7*00(181)		TRBJ1-2*00(230)		550|562|586|0|12||60.0;549|561|585|0|12||60.0;551|563|587|0|12||60.0		22|40|68|24|42||90.0												TGTGCCAGCAGCGTCCGATCAGAGAACTATGGCTACACCTTC	36								CASSVRSENYGYTF		:::::::::0:-4:12:::::24:-2:42:::	TLML_16_	RNA
8782	CLONES_TRBTLML_16__baseline_TCR-JV_cDNA_19_TGGTGGTA_merged_170000.txt	14723	1	3.2175e-05	TGTGCCAGCAGCGTCGGCTGGGGGGCCGGGGAGCTGTTTTTT	EEEEEEEEEEEEEEEEEEEEEEEEEEAEEEEAEEEEEEEEEE	TRBV9*00(140)	TRBD1*00(25)	TRBJ2-2*00(225)		559|573|595|0|14||70.0	18|23|36|19|24||25.0	26|43|71|25|42||85.0												TGTGCCAGCAGCGTCGGCTGGGGGGCCGGGGAGCTGTTTTTT	32								CASSVGWGAGELFF		:::::::::0:-2:14:19:-6:-1:24:25:-6:42:::	TLML_16_	RNA
8783	CLONES_TRBTLML_16__baseline_TCR-JV_cDNA_19_TGGTGGTA_merged_170000.txt	14724	1	3.2175e-05	TGTGCCAGCAGCGTCACCCCTGGGTACTACGAGCAGTACTTC	EEEEEEEEEEEEEEEEEEEEEEEEEEEEEEEEEEEEEEEEEE	TRBV7-2*00(850)	TRBD1*00(30)	TRBJ2-7*00(220)		580|592|617|0|12||60.0	2|8|36|16|22||30.0	23|39|67|26|42||80.0												TGTGCCAGCAGCGTCACCCCTGGGTACTACGAGCAGTACTTC	36								CASSVTPGYYEQYF		:::::::::0:-5:12:16:10:-16:22:26:-3:42:::	TLML_16_	RNA
8784	CLONES_TRBTLML_16__baseline_TCR-JV_cDNA_19_TGGTGGTA_merged_170000.txt	14725	1	3.2175e-05	TGTGCCAGCAGCGTGGACAGGGGAAATCAGCCCCAGCATTTT	EEEEEEEEEEEEEEEEEEEEEEEEEEEEEEEEEEEEEEEEEE	TRBV7-2*00(255),TRBV7-8*00(239)	TRBD1*00(45)	TRBJ1-5*00(230)		580|592|617|0|12||60.0;567|579|604|0|12||60.0	13|22|36|14|23||45.0	24|42|70|24|42||90.0												TGTGCCAGCAGCGTGGACAGGGGAAATCAGCCCCAGCATTTT	36								CASSVDRGNQPQHF		:::::::::0:-5:12:14:-1:-2:23:24:-4:42:::	TLML_16_	RNA
8785	CLONES_TRBTLML_16__baseline_TCR-JV_cDNA_19_TGGTGGTA_merged_170000.txt	14726	1	3.2175e-05	TGTGCCAGCAGCGTATCGACCCCGTCCTACAAGCAGTACTTC	EEEEEEEEEEEEEEEEEEEEEEEEEEEEEEEEEEEEEEEEEE	TRBV9*00(445)		TRBJ2-7*00(214)		559|574|595|0|15||75.0		21|39|67|24|42|SG27A|74.0												TGTGCCAGCAGCGTATCGACCCCGTCCTACAAGCAGTACTTC	36								CASSVSTPSYKQYF		:::::::::0:-1:15:::::24:-1:42:::	TLML_16_	RNA
8786	CLONES_TRBTLML_16__baseline_TCR-JV_cDNA_19_TGGTGGTA_merged_170000.txt	14727	1	3.2175e-05	TGTGCCAGCAGCGTACTAGCGGGAGAGGACGAGCAGTACTTC	EEEEEEEEEEEEEEEEEEEEEEEEEEEEEEEEEEEEEEEEEE	TRBV28*00(580)	TRBD2*00(55)	TRBJ2-7*00(210)		564|575|601|0|11||55.0	19|30|48|14|25||55.0	25|39|67|28|42||70.0												TGTGCCAGCAGCGTACTAGCGGGAGAGGACGAGCAGTACTTC	36								CASSVLAGEDEQYF		:::::::::0:-6:11:14:-3:-2:25:28:-5:42:::	TLML_16_	RNA
8787	CLONES_TRBTLML_16__baseline_TCR-JV_cDNA_19_TGGTGGTA_merged_170000.txt	14728	1	3.2175e-05	TGTGCCAGCAGCGTAGGTTCTCTTGAAGAGACCCAGTACTTC	EEEEEEEEEEEEEEEEEEEEEEEEEEEEEEEEAEEEEEEEEE	TRBV9*00(105)		TRBJ2-5*00(225)		559|575|595|0|16||80.0		23|40|68|25|42||85.0												TGTGCCAGCAGCGTAGGTTCTCTTGAAGAGACCCAGTACTTC	32								CASSVGSLEETQYF		:::::::::0:0:16:::::25:-3:42:::	TLML_16_	RNA
8788	CLONES_TRBTLML_16__baseline_TCR-JV_cDNA_19_TGGTGGTA_merged_170000.txt	14729	1	3.2175e-05	TGTGCCAGCAGCGTAGGGTGGACAGACACTGAAGCTTTCTTT	EEEEEEEEEEEEEEEEEEEEEEEEEEEEEEEEEEEEEEEEEE	TRBV9*00(835)	TRBD1*00(30)	TRBJ1-1*00(130)		559|575|595|0|16||80.0	13|19|36|19|25||30.0	23|40|68|25|42||85.0												TGTGCCAGCAGCGTAGGGTGGACAGACACTGAAGCTTTCTTT	36								CASSVGWTDTEAFF		:::::::::0:0:16:19:-1:-5:25:25:-3:42:::	TLML_16_	RNA
8789	CLONES_TRBTLML_16__baseline_TCR-JV_cDNA_19_TGGTGGTA_merged_170000.txt	14730	1	3.2175e-05	TGTGCCAGCAGCGTAGGGTACGGCAATCAGCCCCAGCATTTT	EEEEEEEEEEEEEEEEEEEEEEEEEEEEEEEEEEAEEEEEEE	TRBV9*00(475)		TRBJ1-5*00(240)		559|575|595|0|16||80.0		22|42|70|22|42||100.0												TGTGCCAGCAGCGTAGGGTACGGCAATCAGCCCCAGCATTTT	32								CASSVGYGNQPQHF		:::::::::0:0:16:::::22:-2:42:::	TLML_16_	RNA
8790	CLONES_TRBTLML_16__baseline_TCR-JV_cDNA_19_TGGTGGTA_merged_170000.txt	14731	1	3.2175e-05	TGTGCCAGCAGCGTAGGAGAGTCTACCTACGAGCAGTACTTC	EEEEEEEEEEEEEEEEEEEEEEEEEEEEEEEEEEEEEEEEEE	TRBV9*00(355)		TRBJ2-7*00(225)		559|575|595|0|16||80.0		22|39|67|25|42||85.0												TGTGCCAGCAGCGTAGGAGAGTCTACCTACGAGCAGTACTTC	36								CASSVGESTYEQYF		:::::::::0:0:16:::::25:-2:42:::	TLML_16_	RNA
8791	CLONES_TRBTLML_16__baseline_TCR-JV_cDNA_19_TGGTGGTA_merged_170000.txt	14732	1	3.2175e-05	TGTGCCAGCAGCGTAGAGACTAGCACAGATACGCAGTATTTT	EEEEEEEEEEEAEEEEEEEEEEEEEEEEEEEEEEEEEEEEEE	TRBV9*00(155)		TRBJ2-3*00(255)		559|575|595|0|16||80.0		18|41|69|19|42||115.0												TGTGCCAGCAGCGTAGAGACTAGCACAGATACGCAGTATTTT	32								CASSVETSTDTQYF		:::::::::0:0:16:::::19:2:42:::	TLML_16_	RNA
8792	CLONES_TRBTLML_16__baseline_TCR-JV_cDNA_19_TGGTGGTA_merged_170000.txt	14733	1	3.2175e-05	TGTGCCAGCAGCGTAGAGAGTCTTGGGGATGAGCAGTTCTTC	EEEEEEEEEEEEEEEAEEEEEEEEEEEEEEEEEEEEEEEEEE	TRBV9*00(390)		TRBJ2-1*00(210)		559|575|595|0|16||80.0		28|42|70|28|42||70.0												TGTGCCAGCAGCGTAGAGAGTCTTGGGGATGAGCAGTTCTTC	32								CASSVESLGDEQFF		:::::::::0:0:16:::::28:-8:42:::	TLML_16_	RNA
8793	CLONES_TRBTLML_16__baseline_TCR-JV_cDNA_19_TGGTGGTA_merged_170000.txt	14734	1	3.2175e-05	TGTGCCAGCAGCGCTTCGGGACAGGGGGACGAGCAGTACTTC	EEEEEEEEEEEEEEEEEEEEEEEEEEEEEEEEEEEEEEEEEE	TRBV9*00(240)	TRBD1*00(60)	TRBJ2-7*00(210)		559|572|595|0|13||65.0	11|23|36|16|28||60.0	25|39|67|28|42||70.0												TGTGCCAGCAGCGCTTCGGGACAGGGGGACGAGCAGTACTTC	36								CASSASGQGDEQYF		:::::::::0:-3:13:16:1:-1:28:28:-5:42:::	TLML_16_	RNA
8794	CLONES_TRBTLML_16__baseline_TCR-JV_cDNA_19_TGGTGGTA_merged_170000.txt	14735	1	3.2175e-05	TGTGCCAGCAGCGCTGGGACAGTCCAAGAGACCCAGTACTTC	EEEEEEEEEEAEEEEEEEEEEEEEEEEEEEEEEEEEEEEEEE	TRBV2*00(320)	TRBD1*00(35)	TRBJ2-5*00(235)		518|529|555|0|11||55.0	12|19|36|15|22||35.0	21|40|68|23|42||95.0												TGTGCCAGCAGCGCTGGGACAGTCCAAGAGACCCAGTACTTC	32								CASSAGTVQETQYF		:::::::::0:-6:11:15:0:-5:22:23:-1:42:::	TLML_16_	RNA
8795	CLONES_TRBTLML_16__baseline_TCR-JV_cDNA_19_TGGTGGTA_merged_170000.txt	14736	1	3.2175e-05	TGTGCCAGCAGCGCCCAGGGGTCTGGAAACACCATATATTTT	EAAEEAEEEEEEEAEEEEEEEEEEEEEEEEAEAEEEAEEEEA	TRBV13*00(140)		TRBJ1-3*00(248)		567|579|604|0|12||60.0		14|42|70|14|42|SA18GSC20G|108.0												TGTGCCAGCAGCGCCCAGGGGTCTGGAAACACCATATATTTT	32								CASSAQGSGNTIYF		:::::::::0:-5:12:::::14:6:42:::	TLML_16_	RNA
8796	CLONES_TRBTLML_16__baseline_TCR-JV_cDNA_19_TGGTGGTA_merged_170000.txt	14737	1	3.2175e-05	TGTGCCAGCAGCGCCGGGCCCTACAACACTGAAGCTTTCTTT	EAEEEAEEEAEEEAEEEEEEEEEEEEEEEEEEEEE6EEEEEE	TRBV11-2*00(805)	TRBD2*00(35)	TRBJ1-1*00(230)		522|534|559|0|12||60.0	29|36|48|15|22||35.0	22|40|68|24|42||90.0												TGTGCCAGCAGCGCCGGGCCCTACAACACTGAAGCTTTCTTT	21								CASSAGPYNTEAFF		:::::::::0:-5:12:15:-13:4:22:24:-2:42:::	TLML_16_	RNA
8797	CLONES_TRBTLML_16__baseline_TCR-JV_cDNA_19_TGGTGGTA_merged_170000.txt	14738	1	3.2175e-05	TGTGCCAGCAGCGCCGGGACGGACCTCTATGGCTACACCTTC	EEEEEEEEEEEEEEEEEEEEEEEEEEEEEEEEEEEEEEEEEE	TRBV9*00(355)	TRBD1*00(35),TRBD2*00(35)	TRBJ1-2*00(220)		559|572|595|0|13||65.0	10|17|36|13|20||35.0;14|21|48|13|20||35.0	24|40|68|26|42||80.0												TGTGCCAGCAGCGCCGGGACGGACCTCTATGGCTACACCTTC	36								CASSAGTDLYGYTF		:::::::::0:-3:13:13:2:-7:20:26:-4:42:::	TLML_16_	RNA
8798	CLONES_TRBTLML_16__baseline_TCR-JV_cDNA_19_TGGTGGTA_merged_170000.txt	14739	1	3.2175e-05	TGTGCCAGCAGCGCGCCGAGCTTCGCCGGGGAGCTGTTTTTT	EEEEEEEEEEEEAEEEEEEAEEEEEAEAAAEAEEEAEEEEEE	TRBV7-2*00(760)	TRBD1*00(25)	TRBJ2-2*00(225)		580|592|617|0|12||60.0	22|27|36|12|17||25.0	26|43|71|25|42||85.0												TGTGCCAGCAGCGCGCCGAGCTTCGCCGGGGAGCTGTTTTTT	32								CASSAPSFAGELFF		:::::::::0:-5:12:12:-10:3:17:25:-6:42:::	TLML_16_	RNA
8799	CLONES_TRBTLML_16__baseline_TCR-JV_cDNA_19_TGGTGGTA_merged_170000.txt	14740	1	3.2175e-05	TGTGCCAGCAGCGCGGGACTAGTTACAGATACGCAGTATTTT	EEEEEEEAEEEEAEAEEEEEEEEEEEEEEEEEEEEEEEAAAA	TRBV5-4*00(900)	TRBD2*00(45)	TRBJ2-3*00(95)		549|561|585|0|12||60.0	15|24|48|13|22||45.0	23|41|69|24|42||90.0												TGTGCCAGCAGCGCGGGACTAGTTACAGATACGCAGTATTTT	32								CASSAGLVTDTQYF		:::::::::0:-4:12:13:1:-8:22:24:-3:42:::	TLML_16_	RNA
8800	CLONES_TRBTLML_16__baseline_TCR-JV_cDNA_19_TGGTGGTA_merged_170000.txt	14741	1	3.2175e-05	TGTGCCAGCAGCGCGGACAGGGGGGTAAATGAGCAGTTCTTC	EEEEEEEEEEE7EE<E7E7EEEEEEEE7EEEEEEEEEEEEEE	TRBV5-4*00(300),TRBV5-8*00(284)	TRBD1*00(50)	TRBJ2-1*00(215)		549|561|585|0|12||60.0;551|563|587|0|12||60.0	13|23|36|14|24||50.0	27|42|70|27|42||75.0												TGTGCCAGCAGCGCGGACAGGGGGGTAAATGAGCAGTTCTTC	22								CASSADRGVNEQFF		:::::::::0:-4:12:14:-1:-1:24:27:-7:42:::	TLML_16_	RNA
8801	CLONES_TRBTLML_16__baseline_TCR-JV_cDNA_19_TGGTGGTA_merged_170000.txt	14742	1	3.2175e-05	TGTGCCAGCAGCGCAGGGTTCTCCTACAATGAGCAGTTCTTC	EEEEEEEEEEEEEEEEAEEEEEEEEEEEEEEEEEEEEEEEEE	TRBV14*00(280)	TRBD1*00(25)	TRBJ2-1*00(250)		516|528|553|0|12||60.0	16|21|36|13|18||25.0	20|42|70|20|42||110.0												TGTGCCAGCAGCGCAGGGTTCTCCTACAATGAGCAGTTCTTC	32								CASSAGFSYNEQFF		:::::::::0:-5:12:13:-4:-3:18:20:0:42:::	TLML_16_	RNA
8802	CLONES_TRBTLML_16__baseline_TCR-JV_cDNA_19_TGGTGGTA_merged_170000.txt	14743	1	3.2175e-05	TGTGCCAGCAGCGGTGCCGCGGCGGGGAACATTCAGTACTTC	EEEEEEAEEEEEEEEEEEEEEEEEEEEEEEEEEEEEEEEEEE	TRBV28*00(315)	TRBD2*00(25)	TRBJ2-4*00(215)		564|575|601|0|11||55.0	23|28|48|21|26||25.0	27|42|70|27|42||75.0												TGTGCCAGCAGCGGTGCCGCGGCGGGGAACATTCAGTACTTC	32								CASSGAAAGNIQYF		:::::::::0:-6:11:21:-7:-4:26:27:-7:42:::	TLML_16_	RNA
8803	CLONES_TRBTLML_16__baseline_TCR-JV_cDNA_19_TGGTGGTA_merged_170000.txt	14744	1	3.2175e-05	TGTGCCAGCAGCGGGCCGGGACAGGAAGGTGGCTACACCTTC	EEEEEEEEEEEEEEEEEEEEEEEEEEEEEEEEEEEEEEEEEE	TRBV5-4*00(375),TRBV5-8*00(359)	TRBD1*00(50)	TRBJ1-2*00(205)		549|561|585|0|12||60.0;551|563|587|0|12||60.0	10|20|36|15|25||50.0	27|40|68|29|42||65.0												TGTGCCAGCAGCGGGCCGGGACAGGAAGGTGGCTACACCTTC	36								CASSGPGQEGGYTF		:::::::::0:-4:12:15:2:-4:25:29:-7:42:::	TLML_16_	RNA
8804	CLONES_TRBTLML_16__baseline_TCR-JV_cDNA_19_TGGTGGTA_merged_170000.txt	14745	1	3.2175e-05	TGTGCCAGCAGCGGGGGGGACAGGGGCGAGACCCAGTACTTC	EEEEEEE<EEEEEEAEEEEEEEEEEEEEEEEEEEEEEEEEEE	TRBV9*00(555)	TRBD1*00(50)	TRBJ2-5*00(215)		559|572|595|0|13||65.0	12|22|36|16|26||50.0	25|40|68|27|42||75.0												TGTGCCAGCAGCGGGGGGGACAGGGGCGAGACCCAGTACTTC	27								CASSGGDRGETQYF		:::::::::0:-3:13:16:0:-2:26:27:-5:42:::	TLML_16_	RNA
8805	CLONES_TRBTLML_16__baseline_TCR-JV_cDNA_19_TGGTGGTA_merged_170000.txt	14746	1	3.2175e-05	TGTGCCAGCAGCGGGACTCCACGACCAGATACGCAGTATTTT	EEEEEEEEEEEEEEEEEEEEEEEEEEEEEEEEEEEEEEEEEE	TRBV28*00(1200)	TRBD2*00(35),TRBD1*00(30)	TRBJ2-3*00(225)		564|575|601|0|11||55.0	15|22|48|11|18||35.0;11|17|36|11|17||30.0	24|41|69|25|42||85.0												TGTGCCAGCAGCGGGACTCCACGACCAGATACGCAGTATTTT	36								CASSGTPRPDTQYF		:::::::::0:-6:11:11:1:-10:18:25:-4:42:::	TLML_16_	RNA
8806	CLONES_TRBTLML_16__baseline_TCR-JV_cDNA_19_TGGTGGTA_merged_170000.txt	14747	1	3.2175e-05	TGTGCCAGCAGCGGACTAGCGGGAGTTAATGAGCAGTTCTTC	EEEEEEEEEEEEEEEEEEEEEEEEEEEEEEEEEEEEEEEEEE	TRBV2*00(540)	TRBD2*00(65)	TRBJ2-1*00(215)		518|529|555|0|11||55.0	17|30|48|12|25||65.0	27|42|70|27|42||75.0												TGTGCCAGCAGCGGACTAGCGGGAGTTAATGAGCAGTTCTTC	36								CASSGLAGVNEQFF		:::::::::0:-6:11:12:-1:-2:25:27:-7:42:::	TLML_16_	RNA
8807	CLONES_TRBTLML_16__baseline_TCR-JV_cDNA_19_TGGTGGTA_merged_170000.txt	14748	1	3.2175e-05	TGTGCCAGCAGCGGAGGGGGATAGAATGAAAAACTGTTTTTT	EEEEEEEEEEEEEEEEEEEEEEEEEEEEEEEEEEEEEEEEEE	TRBV7-9*00(283)	TRBD1*00(30),TRBD2*00(30)	TRBJ1-4*00(230)		556|568|593|0|12||60.0	17|23|36|14|20||30.0;26|32|48|12|18||30.0	25|43|71|24|42||90.0												TGTGCCAGCAGCGGAGGGGGATAGAATGAAAAACTGTTTTTT	36								CASSGGG*NEKLFF		:::::::::0:-5:12:14:-5:-1:20:24:-5:42:::	TLML_16_	RNA
8808	CLONES_TRBTLML_16__baseline_TCR-JV_cDNA_19_TGGTGGTA_merged_170000.txt	14749	1	3.2175e-05	TGTGCCAGCAGCGATGGGGACGGCAACTATGGCTACACCTTC	EEEEEEEEEEEEEEEEEEEEEEEEEEEEEEEEEEEEEEEEEE	TRBV7-9*00(360)	TRBD1*00(25),TRBD2*00(25)	TRBJ1-2*00(230)		556|568|593|0|12||60.0	12|17|36|16|21||25.0;16|21|48|16|21||25.0	22|40|68|24|42||90.0												TGTGCCAGCAGCGATGGGGACGGCAACTATGGCTACACCTTC	36								CASSDGDGNYGYTF		:::::::::0:-5:12:16:0:-7:21:24:-2:42:::	TLML_16_	RNA
8809	CLONES_TRBTLML_16__baseline_TCR-JV_cDNA_19_TGGTGGTA_merged_170000.txt	14750	1	3.2175e-05	TGTGCCAGCAGCGATACAGGGGTATACGAAAAACTGTTTTTT	EEEEEEEEEEEEEEEEEEEEEEEEEEEEEEEEEEEEEEEEEE	TRBV11-1*00(130),TRBV7-9*00(130),TRBV4-2*00(114),TRBV5-5*00(114),TRBV5-8*00(114)	TRBD1*00(35)	TRBJ1-4*00(215)		531|543|568|0|12||60.0;556|568|593|0|12||60.0;537|549|574|0|12||60.0;549|561|585|0|12||60.0;551|563|587|0|12||60.0	15|22|36|15|22||35.0	28|43|71|27|42||75.0												TGTGCCAGCAGCGATACAGGGGTATACGAAAAACTGTTTTTT	36								CASSDTGVYEKLFF		:::::::::0:-5:12:15:-3:-2:22:27:-8:42:::	TLML_16_	RNA
8810	CLONES_TRBTLML_16__baseline_TCR-JV_cDNA_19_TGGTGGTA_merged_170000.txt	14751	1	3.2175e-05	TGTGCCAGCAGCGACGGGACTAGCCGTGATACGCAGTATTTT	EEEEEEEEEEEEEEEEEEEEEEEEEEEEEEEEEEEEEEEEEE	TRBV12-3*00(305),TRBV12-4*00(305)	TRBD2*00(50)	TRBJ2-3*00(215)		530|541|567|0|11||55.0;530|541|567|0|11||55.0	15|25|48|14|24||50.0	26|41|69|27|42||75.0												TGTGCCAGCAGCGACGGGACTAGCCGTGATACGCAGTATTTT	36								CASSDGTSRDTQYF		:::::::::0:-6:11:14:1:-7:24:27:-6:42:::	TLML_16_	RNA
8811	CLONES_TRBTLML_16__baseline_TCR-JV_cDNA_19_TGGTGGTA_merged_170000.txt	14752	1	3.2175e-05	TGTGCCAGCAGCGACACAGGGGGCACATCACCCCTCCACTTT	EEEEEEEEEEEEEEEEEEEEEEEEEEEEEEEEEEEEEEEEEE	TRBV9*00(129)	TRBD1*00(45)	TRBJ1-6*00(199)		559|572|595|0|13||65.0	15|24|36|15|24||45.0	30|45|73|27|42||75.0												TGTGCCAGCAGCGACACAGGGGGCACATCACCCCTCCACTTT	36								CASSDTGGTSPLHF		:::::::::0:-3:13:15:-3:0:24:27:-10:42:::	TLML_16_	RNA
8812	CLONES_TRBTLML_16__baseline_TCR-JV_cDNA_19_TGGTGGTA_merged_170000.txt	14753	1	3.2175e-05	TGTGCCAGCAGCATCGGTCCGACGGCAGATACGCAGTATTTT	EEEEEEEEEEEEEEEEEEEEEEEEEEEEEEEEEEEEEEEEEE	TRBV21-1*00(280)		TRBJ2-3*00(225)		544|557|581|0|13||65.0		24|41|69|25|42||85.0												TGTGCCAGCAGCATCGGTCCGACGGCAGATACGCAGTATTTT	36								CASSIGPTADTQYF		:::::::::0:-4:13:::::25:-4:42:::	TLML_16_	RNA
8813	CLONES_TRBTLML_16__baseline_TCR-JV_cDNA_19_TGGTGGTA_merged_170000.txt	14754	1	3.2175e-05	TGTGCCAGCAGCACTCGTGGACAGCAAGAGACCCAGTACTTC	EEEEEEEEEEEEEEEEEEEEEEEEEEEEEEEEEEEEEEEEEE	TRBV28*00(244)	TRBD1*00(30)	TRBJ2-5*00(230)		564|575|601|0|11||55.0	13|19|36|18|24||30.0	22|40|68|24|42||90.0												TGTGCCAGCAGCACTCGTGGACAGCAAGAGACCCAGTACTTC	36								CASSTRGQQETQYF		:::::::::0:-6:11:18:-1:-5:24:24:-2:42:::	TLML_16_	RNA
8814	CLONES_TRBTLML_16__baseline_TCR-JV_cDNA_19_TGGTGGTA_merged_170000.txt	14755	1	3.2175e-05	TGTGCCAGCAGCACTGTAGCGGGAGAAGAGACCCAGTACTTC	EEEEEEEEEEEEEEEEEEEEEEEEEEEEEE<EEEEEEEEEEE	TRBV7-2*00(320),TRBV7-8*00(288)	TRBD2*00(45)	TRBJ2-5*00(225)		580|592|617|0|12||60.0;567|579|604|0|12||60.0	21|30|48|16|25||45.0	23|40|68|25|42||85.0												TGTGCCAGCAGCACTGTAGCGGGAGAAGAGACCCAGTACTTC	27								CASSTVAGEETQYF		:::::::::0:-5:12:16:-5:-2:25:25:-3:42:::	TLML_16_	RNA
8815	CLONES_TRBTLML_16__baseline_TCR-JV_cDNA_19_TGGTGGTA_merged_170000.txt	14756	1	3.2175e-05	TGTGCCAGCAGCACCCGGACAGGGCAAGAGACCCAGTACTTC	EEEEEEEEEEEEEEEEEEEEEEEEEEEEEEEEEEEEAEEEEE	TRBV12-3*00(275),TRBV12-4*00(275)	TRBD1*00(40)	TRBJ2-5*00(230)		530|541|567|0|11||55.0;530|541|567|0|11||55.0	13|21|36|16|24||40.0	22|40|68|24|42||90.0												TGTGCCAGCAGCACCCGGACAGGGCAAGAGACCCAGTACTTC	32								CASSTRTGQETQYF		:::::::::0:-6:11:16:-1:-3:24:24:-2:42:::	TLML_16_	RNA
8816	CLONES_TRBTLML_16__baseline_TCR-JV_cDNA_19_TGGTGGTA_merged_170000.txt	14757	1	3.2175e-05	TGTGCCAGCAGCACCCACCCGAACATCTACGAGCAGTACTTC	EEEEEEEEEEEEEEEEEEEEEEEAEEEEEEEEEEEEEEEEEE	TRBV11-2*00(510),TRBV11-3*00(478),TRBV11-1*00(462)		TRBJ2-7*00(220)		522|534|559|0|12||60.0;521|533|558|0|12||60.0;531|543|568|0|12||60.0		23|39|67|26|42||80.0												TGTGCCAGCAGCACCCACCCGAACATCTACGAGCAGTACTTC	32								CASSTHPNIYEQYF		:::::::::0:-5:12:::::26:-3:42:::	TLML_16_	RNA
8817	CLONES_TRBTLML_16__baseline_TCR-JV_cDNA_19_TGGTGGTA_merged_170000.txt	14758	1	3.2175e-05	TGTGCCAGCAGCACCGTGGACAGGGACTATGGCTACACCTTC	EAEEEEEEEEEEEEEEEEEEEEEEEEEEEEEEEEEEEEEEEA	TRBV6-6*00(615)	TRBD1*00(40)	TRBJ1-2*00(225)		516|527|553|0|11||55.0	13|21|36|17|25||40.0	23|40|68|25|42||85.0												TGTGCCAGCAGCACCGTGGACAGGGACTATGGCTACACCTTC	32								CASSTVDRDYGYTF		:::::::::0:-6:11:17:-1:-3:25:25:-3:42:::	TLML_16_	RNA
8818	CLONES_TRBTLML_16__baseline_TCR-JV_cDNA_19_TGGTGGTA_merged_170000.txt	14759	1	3.2175e-05	TGTGCCAGCAGCACCGGGGACAGGGTTGAGACCCAGTACTTC	EEEEEEEEEEEEEEEEEEEEEEEEEEEEEEEEEEEEEEEEEE	TRBV28*00(205)	TRBD1*00(45)	TRBJ2-5*00(215)		564|575|601|0|11||55.0	12|21|36|16|25||45.0	25|40|68|27|42||75.0												TGTGCCAGCAGCACCGGGGACAGGGTTGAGACCCAGTACTTC	36								CASSTGDRVETQYF		:::::::::0:-6:11:16:0:-3:25:27:-5:42:::	TLML_16_	RNA
8819	CLONES_TRBTLML_16__baseline_TCR-JV_cDNA_19_TGGTGGTA_merged_170000.txt	14760	1	3.2175e-05	TGTGCCAGCAGCACGGGACAGGGGAACACTGAAGCTTTCTTT	EEEEEEEEEEEEEEEEEEEEEEEEEEEEEEEEEEEEEEEEEE	TRBV11-1*00(135),TRBV7-9*00(135),TRBV5-5*00(119),TRBV5-8*00(119),TRBV7-2*00(119)	TRBD1*00(50)	TRBJ1-1*00(235)		531|543|568|0|12||60.0;556|568|593|0|12||60.0;549|561|585|0|12||60.0;551|563|587|0|12||60.0;580|592|617|0|12||60.0	11|21|36|13|23||50.0	21|40|68|23|42||95.0												TGTGCCAGCAGCACGGGACAGGGGAACACTGAAGCTTTCTTT	36								CASSTGQGNTEAFF		:::::::::0:-5:12:13:1:-3:23:23:-1:42:::	TLML_16_	RNA
8820	CLONES_TRBTLML_16__baseline_TCR-JV_cDNA_19_TGGTGGTA_merged_170000.txt	14761	1	3.2175e-05	TGTGCCAGCAGCACGAAACTTGGGGCCAACGTCCTGACTTTC	EEEEEEEEEAEEEEEEEEEEEEEEEEEEEEEEEEEEEEEEEE	TRBV7-6*00(165)		TRBJ2-6*00(250)		576|588|613|0|12||60.0		23|45|73|20|42||110.0												TGTGCCAGCAGCACGAAACTTGGGGCCAACGTCCTGACTTTC	32								CASSTKLGANVLTF		:::::::::0:-5:12:::::20:-3:42:::	TLML_16_	RNA
8821	CLONES_TRBTLML_16__baseline_TCR-JV_cDNA_19_TGGTGGTA_merged_170000.txt	14762	1	3.2175e-05	TGTGCCAGCAGCAGGGACAGGGCCTGGGATGAGCAGTTCTTC	EEEEEEEEEEEEEEEEEEEEE<EEEEEEAEEAEEEEEE<A<E	TRBV7-9*00(515)	TRBD1*00(45)	TRBJ2-1*00(210)		556|568|593|0|12||60.0	12|21|36|13|22||45.0	28|42|70|28|42||70.0												TGTGCCAGCAGCAGGGACAGGGCCTGGGATGAGCAGTTCTTC	27								CASSRDRAWDEQFF		:::::::::0:-5:12:13:0:-3:22:28:-8:42:::	TLML_16_	RNA
8822	CLONES_TRBTLML_16__baseline_TCR-JV_cDNA_19_TGGTGGTA_merged_170000.txt	14763	1	3.2175e-05	TGTGCCAGCAGCAGGAGCTCTGGGGCCAACGTCCTGACTTTC	EEEEEEEEEEEEEEEEEEEEEEEEEEEEEEEEEEEEEEEEEE	TRBV7-3*00(440)		TRBJ2-6*00(280)		540|552|577|0|12||60.0		17|45|73|14|42||140.0												TGTGCCAGCAGCAGGAGCTCTGGGGCCAACGTCCTGACTTTC	36								CASSRSSGANVLTF		:::::::::0:-5:12:::::14:3:42:::	TLML_16_	RNA
8823	CLONES_TRBTLML_16__baseline_TCR-JV_cDNA_19_TGGTGGTA_merged_170000.txt	14764	1	3.2175e-05	TGTGCCAGCAGCAAACAGGGGTCGGCTCAGCCCCAGCATTTT	EEEEEEEEEEEEEEEEEEEEEEEEEEEEEEEEEEEEEEEEEE	TRBV6-6*00(960)	TRBD1*00(35)	TRBJ1-5*00(160)		516|527|553|0|11||55.0	15|22|36|14|21||35.0	26|42|70|26|42||80.0												TGTGCCAGCAGCAAACAGGGGTCGGCTCAGCCCCAGCATTTT	36								CASSKQGSAQPQHF		:::::::::0:-6:11:14:-3:-2:21:26:-6:42:::	TLML_16_	RNA
8824	CLONES_TRBTLML_16__baseline_TCR-JV_cDNA_19_TGGTGGTA_merged_170000.txt	14765	1	3.2175e-05	TGTGCCAGCAGGTTGTCTGGGGGGGATTCACCCCTCCACTTT	EEEEEEEEEEEEEEEEEEEEEEEEEEEEEEEEEEAEEEEAAA	TRBV28*00(1005)	TRBD1*00(25)	TRBJ1-6*00(95)		564|575|601|0|11||55.0	18|23|36|18|23||25.0	28|45|73|25|42||85.0												TGTGCCAGCAGGTTGTCTGGGGGGGATTCACCCCTCCACTTT	32								CASRLSGGDSPLHF		:::::::::0:-6:11:18:-6:-1:23:25:-8:42:::	TLML_16_	RNA
8825	CLONES_TRBTLML_16__baseline_TCR-JV_cDNA_19_TGGTGGTA_merged_170000.txt	14766	1	3.2175e-05	TGTGCCAGCAGGTTGACTAAACTCGGCCACGAGCAGTACTTC	EEEEEEEEEEEEEEEEEEEEEEEEEEEEEEEEEEEEEEEEEE	TRBV7-9*00(330)	TRBD2*00(25)	TRBJ2-7*00(210)		556|567|593|0|11||55.0	18|23|48|14|19||25.0	25|39|67|28|42||70.0												TGTGCCAGCAGGTTGACTAAACTCGGCCACGAGCAGTACTTC	36								CASRLTKLGHEQYF		:::::::::0:-6:11:14:-2:-9:19:28:-5:42:::	TLML_16_	RNA
8826	CLONES_TRBTLML_16__baseline_TCR-JV_cDNA_19_TGGTGGTA_merged_170000.txt	14767	1	3.2175e-05	TGTGCCAGCAGGTCTAGCGGGAGCACAGATACGCAGTATTTT	EEEEEEEEEEEEEEEEEEEEEEEEEEEEEEEEEEEEEEEEEE	TRBV28*00(192)	TRBD2*00(40)	TRBJ2-3*00(245)		564|575|601|0|11||55.0	20|28|48|13|21||40.0	20|41|69|21|42||105.0												TGTGCCAGCAGGTCTAGCGGGAGCACAGATACGCAGTATTTT	36								CASRSSGSTDTQYF		:::::::::0:-6:11:13:-4:-4:21:21:0:42:::	TLML_16_	RNA
8827	CLONES_TRBTLML_16__baseline_TCR-JV_cDNA_19_TGGTGGTA_merged_170000.txt	14768	1	3.2175e-05	TGTGCCAGCAGGTGGACAGGGGGCGATCAGCCCCAGCATTTT	EEEEEAEAEEEEEEEEEEEEEEEEEEEEEEEEEEEEEAEEEE	TRBV6-2*00(875),TRBV6-3*00(875)	TRBD1*00(60)	TRBJ1-5*00(225)		516|527|553|0|11||55.0;516|527|553|0|11||55.0	13|25|36|13|25||60.0	25|42|70|25|42||85.0												TGTGCCAGCAGGTGGACAGGGGGCGATCAGCCCCAGCATTTT	32								CASRWTGGDQPQHF		:::::::::0:-6:11:13:-1:1:25:25:-5:42:::	TLML_16_	RNA
8828	CLONES_TRBTLML_16__baseline_TCR-JV_cDNA_19_TGGTGGTA_merged_170000.txt	14769	1	3.2175e-05	TGTGCCAGCAGGCCCCCCGTAGCCAAAAACATTCAGTACTTC	EEEEEEEEEAEEEEEEEEEEEEEEEEEEEEEEEEEEEEEEEE	TRBV12-3*00(165),TRBV12-4*00(165)	TRBD1*00(30)	TRBJ2-4*00(255)		530|541|567|0|11||55.0;530|541|567|0|11||55.0	0|6|36|11|17||30.0	19|42|70|19|42||115.0												TGTGCCAGCAGGCCCCCCGTAGCCAAAAACATTCAGTACTTC	32								CASRPPVAKNIQYF		:::::::::0:-6:11:11:12:-18:17:19:1:42:::	TLML_16_	RNA
8829	CLONES_TRBTLML_16__baseline_TCR-JV_cDNA_19_TGGTGGTA_merged_170000.txt	14770	1	3.2175e-05	TGTGCCAGCAGGCCCACAGGGGGTCGGAATGAGCAGTTCTTC	EEEEEEEEEEEEEEEEEEEEEEEEEEEEEEEEEEEEEEEEEE	TRBV11-2*00(540),TRBV11-3*00(508),TRBV11-1*00(492)	TRBD1*00(40)	TRBJ2-1*00(140)		522|533|559|0|11||55.0;521|532|558|0|11||55.0;531|542|568|0|11||55.0	15|23|36|15|23||40.0	27|42|70|27|42||75.0												TGTGCCAGCAGGCCCACAGGGGGTCGGAATGAGCAGTTCTTC	36								CASRPTGGRNEQFF		:::::::::0:-6:11:15:-3:-1:23:27:-7:42:::	TLML_16_	RNA
8830	CLONES_TRBTLML_16__baseline_TCR-JV_cDNA_19_TGGTGGTA_merged_170000.txt	14771	1	3.2175e-05	TGTGCCAGCAGGCCCAACCCCTCCTACAATGAGCAGTTCTTC	EEEEEEEEEEEEEEAEEEEEEEEEEEEEEEAEEEEEEEEEEE	TRBV6-2*00(405),TRBV6-3*00(405)		TRBJ2-1*00(250)		516|527|553|0|11||55.0;516|527|553|0|11||55.0		20|42|70|20|42||110.0												TGTGCCAGCAGGCCCAACCCCTCCTACAATGAGCAGTTCTTC	32								CASRPNPSYNEQFF		:::::::::0:-6:11:::::20:0:42:::	TLML_16_	RNA
8831	CLONES_TRBTLML_16__baseline_TCR-JV_cDNA_19_TGGTGGTA_merged_170000.txt	14772	1	3.2175e-05	TGTGCCAGCAGGCGGCGGGACGGGAACACTGAAGCTTTCTTT	EEEEEEEEEEEEEEEEEEEEEEEEEEEEEEEEEEEEEEEEEE	TRBV2*00(315)	TRBD1*00(30),TRBD2*00(30)	TRBJ1-1*00(219)		518|529|555|0|11||55.0	11|17|36|15|21||30.0;15|21|48|15|21||30.0	21|40|68|23|42||95.0												TGTGCCAGCAGGCGGCGGGACGGGAACACTGAAGCTTTCTTT	36								CASRRRDGNTEAFF		:::::::::0:-6:11:15:1:-7:21:23:-1:42:::	TLML_16_	RNA
8832	CLONES_TRBTLML_16__baseline_TCR-JV_cDNA_19_TGGTGGTA_merged_170000.txt	14773	1	3.2175e-05	TGTGCCAGCAGGCGGACTGAGTCCCAAGAGACCCAGTACTTC	EEEEEEEEEEEEEEEEEEEEEEEEEEEEEEEEEEEEEEEEEE	TRBV2*00(125)	TRBD2*00(25)	TRBJ2-5*00(235)		518|529|555|0|11||55.0	17|22|48|13|18||25.0	21|40|68|23|42||95.0												TGTGCCAGCAGGCGGACTGAGTCCCAAGAGACCCAGTACTTC	36								CASRRTESQETQYF		:::::::::0:-6:11:13:-1:-10:18:23:-1:42:::	TLML_16_	RNA
8833	CLONES_TRBTLML_16__baseline_TCR-JV_cDNA_19_TGGTGGTA_merged_170000.txt	14774	1	3.2175e-05	TGTGCCAGCAGGGTACTAGCGGGAGGATTTGAGCAGTTCTTC	EEEEEEEEEEEEEEEEEEEEEEEEEEEEEEEEEEEEEEEEEE	TRBV12-3*00(765),TRBV12-4*00(765)	TRBD2*00(60)	TRBJ2-1*00(145)		530|541|567|0|11||55.0;530|541|567|0|11||55.0	19|31|48|14|26||60.0	29|42|70|29|42||65.0												TGTGCCAGCAGGGTACTAGCGGGAGGATTTGAGCAGTTCTTC	36								CASRVLAGGFEQFF		:::::::::0:-6:11:14:-3:-1:26:29:-9:42:::	TLML_16_	RNA
8834	CLONES_TRBTLML_16__baseline_TCR-JV_cDNA_19_TGGTGGTA_merged_170000.txt	14775	1	3.2175e-05	TGTGCCAGCAGGGCGACGTTTACTGGAAACACCATATATTTT	EEEEEEEEEEEEEEEEEEEEEEEEEEEEEEEEEEEEEEEEEE	TRBV6-5*00(745)		TRBJ1-3*00(129)		519|530|556|0|11||55.0		22|42|70|22|42||100.0												TGTGCCAGCAGGGCGACGTTTACTGGAAACACCATATATTTT	36								CASRATFTGNTIYF		:::::::::0:-6:11:::::22:-2:42:::	TLML_16_	RNA
8835	CLONES_TRBTLML_16__baseline_TCR-JV_cDNA_19_TGGTGGTA_merged_170000.txt	14776	1	3.2175e-05	TGTGCCAGCAGGGCAGGGGTCGCTGGATCCGAGCAGTACTTC	EEEEEEEEEEEEEEEEEEEEEEEEEEEEEEEEEEEEEEEEEE	TRBV6-5*00(555)	TRBD1*00(34)	TRBJ2-7*00(205)		519|530|556|0|11||55.0	16|26|36|13|23|SG22T|34.0	26|39|67|29|42||65.0												TGTGCCAGCAGGGCAGGGGTCGCTGGATCCGAGCAGTACTTC	36								CASRAGVAGSEQYF		:::::::::0:-6:11:13:-4:2:23:29:-6:42:::	TLML_16_	RNA
8836	CLONES_TRBTLML_16__baseline_TCR-JV_cDNA_19_TGGTGGTA_merged_170000.txt	14777	1	3.2175e-05	TGTGCCAGCAGGGGGATCCAGAACACCGGGGAGCTGTTTTTT	EEEEEEEEEEEEEEEEEEEEEEEEEEEEEAEEEEEEEEAAAA	TRBV6-5*00(1130)		TRBJ2-2*00(115)		519|530|556|0|11||55.0		21|43|71|20|42||110.0												TGTGCCAGCAGGGGGATCCAGAACACCGGGGAGCTGTTTTTT	32								CASRGIQNTGELFF		:::::::::0:-6:11:::::20:-1:42:::	TLML_16_	RNA
8837	CLONES_TRBTLML_16__baseline_TCR-JV_cDNA_19_TGGTGGTA_merged_170000.txt	14778	1	3.2175e-05	TGTGCCAGCAGGGACGCGACTAGTGGAGAGACCCAGTACTTC	EEEEEEEEEEEEEEEEEEEEEAEEEEEEEEEAEEEEEEEEEE	TRBV6-1*00(112),TRBV6-5*00(109),TRBV6-6*00(109),TRBV6-4*00(101)	TRBD2*00(25)	TRBJ2-5*00(220)		516|534|553|0|18|ST527GSA530C|58.0;519|530|556|0|11||55.0;516|527|553|0|11||55.0;518|537|555|0|19|ST529GST533G|63.0	8|13|48|19|24||25.0	24|40|68|26|42||80.0												TGTGCCAGCAGGGACGCGACTAGTGGAGAGACCCAGTACTTC	32								CASRDATSGETQYF		:::::::::0:1:18:19:8:-19:24:26:-4:42:::	TLML_16_	RNA
8838	CLONES_TRBTLML_16__baseline_TCR-JV_cDNA_19_TGGTGGTA_merged_170000.txt	14779	1	3.2175e-05	TGTGCCAGCAGGGACGGGTCCTACACAGATACGCAGTATTTT	EEEEEEEEEEEEEEEEEEEEEAEEEEEEEEEEEEAEEAEEEE	TRBV11-1*00(125),TRBV7-9*00(125),TRBV5-5*00(109),TRBV5-8*00(109),TRBV7-2*00(109)		TRBJ2-3*00(235)		531|542|568|0|11||55.0;556|567|593|0|11||55.0;549|560|585|0|11||55.0;551|562|587|0|11||55.0;580|591|617|0|11||55.0		22|41|69|23|42||95.0												TGTGCCAGCAGGGACGGGTCCTACACAGATACGCAGTATTTT	32								CASRDGSYTDTQYF		:::::::::0:-6:11:::::23:-2:42:::	TLML_16_	RNA
8839	CLONES_TRBTLML_16__baseline_TCR-JV_cDNA_19_TGGTGGTA_merged_170000.txt	14780	1	3.2175e-05	TGTGCCAGCAGGGAACAGGGGGCGCCCACTGAAGCTTTCTTT	EEEEEEEEEEEEEEEEEEEEEEEEEEEEEEEEEEEEEEEEEE	TRBV6-5*00(755)	TRBD1*00(60)	TRBJ1-1*00(115)		519|530|556|0|11||55.0	15|27|36|14|26||60.0	24|40|68|26|42||80.0												TGTGCCAGCAGGGAACAGGGGGCGCCCACTGAAGCTTTCTTT	36								CASREQGAPTEAFF		:::::::::0:-6:11:14:-3:3:26:26:-4:42:::	TLML_16_	RNA
8840	CLONES_TRBTLML_16__baseline_TCR-JV_cDNA_19_TGGTGGTA_merged_170000.txt	14781	1	3.2175e-05	TGTGCCAGCAGGATCGCCCCGTTTGAAGAGACCCAGTACTTC	EEEEE<EEEEEEEEEEEEAAEEEEEEEEEEEAAAEEEEEEEE	TRBV6-6*00(600)	TRBD1*00(30)	TRBJ2-5*00(225)		516|527|553|0|11||55.0	23|29|36|14|20||30.0	23|40|68|25|42||85.0												TGTGCCAGCAGGATCGCCCCGTTTGAAGAGACCCAGTACTTC	27								CASRIAPFEETQYF		:::::::::0:-6:11:14:-11:5:20:25:-3:42:::	TLML_16_	RNA
8841	CLONES_TRBTLML_16__baseline_TCR-JV_cDNA_19_TGGTGGTA_merged_170000.txt	14782	1	3.2175e-05	TGTGCCAGCAGGACTCTCGGTAGCGGTTACGAGCAGTACTTC	EEEEAEEEEEE<AEAEEEEEEEEEEEEEEEEEEEEEEEEEEE	TRBV6-8*00(171),TRBV6-1*00(166)	TRBD2*00(30)	TRBJ2-7*00(215)		512|523|549|0|11||55.0;516|527|553|0|11||55.0	21|27|48|20|26||30.0	24|39|67|27|42||75.0												TGTGCCAGCAGGACTCTCGGTAGCGGTTACGAGCAGTACTTC	27								CASRTLGSGYEQYF		:::::::::0:-6:11:20:-5:-5:26:27:-4:42:::	TLML_16_	RNA
8842	CLONES_TRBTLML_16__baseline_TCR-JV_cDNA_19_TGGTGGTA_merged_170000.txt	14783	1	3.2175e-05	TGTGCCAGCAGGAGCGGAGGCTATAATTCACCCCTCCACTTT	EEEEEEEEEEEEEEEEEEEEEEEEEEEEE<EE<EEAEAEEEE	TRBV6-5*00(690)	TRBD2*00(25)	TRBJ1-6*00(234)		519|530|556|0|11||55.0	22|27|48|12|17||25.0	23|45|73|20|42||110.0												TGTGCCAGCAGGAGCGGAGGCTATAATTCACCCCTCCACTTT	27								CASRSGGYNSPLHF		:::::::::0:-6:11:12:-6:-5:17:20:-3:42:::	TLML_16_	RNA
8843	CLONES_TRBTLML_16__baseline_TCR-JV_cDNA_19_TGGTGGTA_merged_170000.txt	14784	1	3.2175e-05	TGTGCCAGCAGGAGGAGCGGGAGAGCAGATACGCAGTATTTT	EEEEEEEEEEEEEEEEEEEEEEEEEEEEEEEEEEEEEEAAAA	TRBV12-3*00(735),TRBV12-4*00(735)	TRBD2*00(40)	TRBJ2-3*00(90)		530|541|567|0|11||55.0;530|541|567|0|11||55.0	22|30|48|15|23||40.0	24|41|69|25|42||85.0												TGTGCCAGCAGGAGGAGCGGGAGAGCAGATACGCAGTATTTT	32								CASRRSGRADTQYF		:::::::::0:-6:11:15:-6:-2:23:25:-4:42:::	TLML_16_	RNA
8844	CLONES_TRBTLML_16__baseline_TCR-JV_cDNA_19_TGGTGGTA_merged_170000.txt	14785	1	3.2175e-05	TGTGCCAGCAGGAGAGAAGACGCTAACTATGGCTACACCTTC	EEEEEEEEEEEEEEEEEEEEEEEEEEEEEEEEEEEEEEEEEE	TRBV4-1*00(489)		TRBJ1-2*00(245)		537|548|574|0|11|SC539T|39.0		19|40|68|21|42||105.0												TGTGCCAGCAGGAGAGAAGACGCTAACTATGGCTACACCTTC	36								CASRREDANYGYTF		:::::::::0:-6:11:::::21:1:42:::	TLML_16_	RNA
8845	CLONES_TRBTLML_16__baseline_TCR-JV_cDNA_19_TGGTGGTA_merged_170000.txt	14786	1	3.2175e-05	TGTGCCAGCAGATCATTAGCGGGAGAAGAGACCCAGTACTTC	EEEEEEEEEEEEEEEEEEEEEEEEEEEEEEEEEEEEEEEEEE	TRBV2*00(480)	TRBD2*00(45)	TRBJ2-5*00(225)		518|529|555|0|11||55.0	21|30|48|16|25||45.0	23|40|68|25|42||85.0												TGTGCCAGCAGATCATTAGCGGGAGAAGAGACCCAGTACTTC	36								CASRSLAGEETQYF		:::::::::0:-6:11:16:-5:-2:25:25:-3:42:::	TLML_16_	RNA
8846	CLONES_TRBTLML_16__baseline_TCR-JV_cDNA_19_TGGTGGTA_merged_170000.txt	14787	1	3.2175e-05	TGTGCCAGCAGACTAGCTCGGCCCTACAATGAGCAGTTCTTC	EEEEEAEEEEEEEEEEEEEEEEEEEEEEEEEEEEEEEEEEEE	TRBV27*00(780)	TRBD2*00(30)	TRBJ2-1*00(240)		556|567|593|0|11||55.0	19|25|48|11|17||30.0	22|42|70|22|42||100.0												TGTGCCAGCAGACTAGCTCGGCCCTACAATGAGCAGTTCTTC	32								CASRLARPYNEQFF		:::::::::0:-6:11:11:-3:-7:17:22:-2:42:::	TLML_16_	RNA
8847	CLONES_TRBTLML_16__baseline_TCR-JV_cDNA_19_TGGTGGTA_merged_170000.txt	14788	1	3.2175e-05	TGTGCCAGCAGACTAGCGGGACCCCAAGAGACCCAGTACTTC	EEEEEEEEEEEEEEEEEEEEEEEEEEEEEEEEEEEEEEEEAE	TRBV6-5*00(465)	TRBD2*00(50)	TRBJ2-5*00(235)		519|530|556|0|11||55.0	19|29|48|11|21||50.0	21|40|68|23|42||95.0												TGTGCCAGCAGACTAGCGGGACCCCAAGAGACCCAGTACTTC	32								CASRLAGPQETQYF		:::::::::0:-6:11:11:-3:-3:21:23:-1:42:::	TLML_16_	RNA
8848	CLONES_TRBTLML_16__baseline_TCR-JV_cDNA_19_TGGTGGTA_merged_170000.txt	14789	1	3.2175e-05	TGTGCCAGCAGACCTGGGACTTCCCCGGTGGGAGCTTTCTTT	EEEEEEEEEEEEEEEEEEEEEEEEEEEEEEEEEEEEEEEEEE	TRBV6-5*00(300)	TRBD2*00(30)	TRBJ1-1*00(190)		519|530|556|0|11||55.0	16|22|48|15|21||30.0	30|40|68|32|42||50.0												TGTGCCAGCAGACCTGGGACTTCCCCGGTGGGAGCTTTCTTT	36								CASRPGTSPVGAFF		:::::::::0:-6:11:15:0:-10:21:32:-10:42:::	TLML_16_	RNA
8849	CLONES_TRBTLML_16__baseline_TCR-JV_cDNA_19_TGGTGGTA_merged_170000.txt	14790	1	3.2175e-05	TGTGCCAGCAGACCCTTGGGCCAAGGGTCCGAGCAGTACTTC	EEEEEEEEEEEEEEEEEAEEEEEEEEEEEEEEEEEEEEEEEE	TRBV27*00(585)	TRBD2*00(25)	TRBJ2-7*00(205)		556|567|593|0|11||55.0	29|34|48|17|22||25.0	26|39|67|29|42||65.0												TGTGCCAGCAGACCCTTGGGCCAAGGGTCCGAGCAGTACTTC	32								CASRPLGQGSEQYF		:::::::::0:-6:11:17:-13:2:22:29:-6:42:::	TLML_16_	RNA
8850	CLONES_TRBTLML_16__baseline_TCR-JV_cDNA_19_TGGTGGTA_merged_170000.txt	14791	1	3.2175e-05	TGTGCCAGCAGACCCCAGGGGGACCGGGTGACCCAGTACTTC	EEEEEEEEEEEEEEEE<EEEEEEEEEEEAEEEEEEEEEEEEE	TRBV6-5*00(915)	TRBD1*00(35)	TRBJ2-5*00(205)		519|530|556|0|11||55.0	16|23|36|15|22||35.0	27|40|68|29|42||65.0												TGTGCCAGCAGACCCCAGGGGGACCGGGTGACCCAGTACTTC	27								CASRPQGDRVTQYF		:::::::::0:-6:11:15:-4:-1:22:29:-7:42:::	TLML_16_	RNA
8851	CLONES_TRBTLML_16__baseline_TCR-JV_cDNA_19_TGGTGGTA_merged_170000.txt	14792	1	3.2175e-05	TGTGCCAGCAGACCGGACAGGGGAGGGGAAAAACTGTTTTTT	EEEAEEEEEEEEEEEEEEEEEEAEEEEEEEEEEEEEEAEEEE	TRBV11-1*00(135),TRBV7-9*00(135),TRBV5-5*00(119),TRBV5-8*00(119),TRBV7-2*00(119)	TRBD1*00(45)	TRBJ1-4*00(215)		531|542|568|0|11||55.0;556|567|593|0|11||55.0;549|560|585|0|11||55.0;551|562|587|0|11||55.0;580|591|617|0|11||55.0	13|22|36|14|23||45.0	28|43|71|27|42||75.0												TGTGCCAGCAGACCGGACAGGGGAGGGGAAAAACTGTTTTTT	32								CASRPDRGGEKLFF		:::::::::0:-6:11:14:-1:-2:23:27:-8:42:::	TLML_16_	RNA
8852	CLONES_TRBTLML_16__baseline_TCR-JV_cDNA_19_TGGTGGTA_merged_170000.txt	14793	1	3.2175e-05	TGTGCCAGCAGACGGAGGAGGGCCGGAGATACGCAGTATTTA	EEEEEEEAEEAAEEEEEEEEEEEEEEEEEEEEEEEEAEEAEA	TRBV7-9*00(584)	TRBD2*00(40)	TRBJ2-3*00(69)		556|567|593|0|11||55.0	26|34|48|16|24||40.0	25|41|69|26|42|ST40A|64.0												TGTGCCAGCAGACGGAGGAGGGCCGGAGATACGCAGTATTTA	32								CASRRRRAGDTQYL		:::::::::0:-6:11:16:-10:2:24:26:-5:42:::	TLML_16_	RNA
8853	CLONES_TRBTLML_16__baseline_TCR-JV_cDNA_19_TGGTGGTA_merged_170000.txt	14794	1	3.2175e-05	TGTGCCAGCAGACAAGCCGGGGCTAGCGGGAGCCAGTTCTTC	EEEEEEEEEEEEEEEEEEEEEEEEEEEEEEEEEEEEEEEEEE	TRBV7-9*00(192)	TRBD2*00(64)	TRBJ2-1*00(185)		556|567|593|0|11||55.0	14|30|48|16|32|SA19G|64.0	33|42|70|33|42||45.0												TGTGCCAGCAGACAAGCCGGGGCTAGCGGGAGCCAGTTCTTC	36								CASRQAGASGSQFF		:::::::::0:-6:11:16:2:-2:32:33:-13:42:::	TLML_16_	RNA
8854	CLONES_TRBTLML_16__baseline_TCR-JV_cDNA_19_TGGTGGTA_merged_170000.txt	14795	1	3.2175e-05	TGTGCCAGCAGAGTAGCGGGAGGCACAGATACGCAGTATTTT	EEEEEEEAEEEEEEEEEEAEEEEEEEEEAEEEEEEEEEEEEE	TRBV2*00(149)		TRBJ2-3*00(198)		518|536|555|0|18|ST529ASA531T|58.0		21|41|69|22|42||100.0												TGTGCCAGCAGAGTAGCGGGAGGCACAGATACGCAGTATTTT	32								CASRVAGGTDTQYF		:::::::::0:1:18:::::22:-1:42:::	TLML_16_	RNA
8855	CLONES_TRBTLML_16__baseline_TCR-JV_cDNA_19_TGGTGGTA_merged_170000.txt	14796	1	3.2175e-05	TGTGCCAGCAGAGCTGGGGGAGTCTCCTACGAGCAGTACTTC	EEEEEEEEEEEEEEEEEEEEEEEEEEEEEEEEEEEEEEEEEE	TRBV28*00(430)	TRBD1*00(25),TRBD2*00(25)	TRBJ2-7*00(235)		564|575|601|0|11||55.0	18|23|36|15|20||25.0;25|30|48|17|22||25.0	20|39|67|23|42||95.0												TGTGCCAGCAGAGCTGGGGGAGTCTCCTACGAGCAGTACTTC	36								CASRAGGVSYEQYF		:::::::::0:-6:11:15:-6:-1:20:23:0:42:::	TLML_16_	RNA
8856	CLONES_TRBTLML_16__baseline_TCR-JV_cDNA_19_TGGTGGTA_merged_170000.txt	14797	1	3.2175e-05	TGTGCCAGCAGAGGTCAGGGGGCGGCAGATACGCAGTATTTT	EEEEEEEEEEEEEEEEEEEEEEEEEEEEEEEEEEEEEEEEEE	TRBV7-9*00(500)	TRBD1*00(45)	TRBJ2-3*00(225)		556|567|593|0|11||55.0	16|25|36|15|24||45.0	24|41|69|25|42||85.0												TGTGCCAGCAGAGGTCAGGGGGCGGCAGATACGCAGTATTTT	36								CASRGQGAADTQYF		:::::::::0:-6:11:15:-4:1:24:25:-4:42:::	TLML_16_	RNA
8857	CLONES_TRBTLML_16__baseline_TCR-JV_cDNA_19_TGGTGGTA_merged_170000.txt	14798	1	3.2175e-05	TGTGCCAGCAGAGGGGACAGTCATAATTCACCCCTCCACTTT	EEEEEEEEEEEEEEEEEEEEEEEEEEEEEEEEEEEEEEEEEE	TRBV2*00(725)	TRBD1*00(35)	TRBJ1-6*00(224)		518|529|555|0|11||55.0	12|19|36|13|20||35.0	25|45|73|22|42||100.0												TGTGCCAGCAGAGGGGACAGTCATAATTCACCCCTCCACTTT	36								CASRGDSHNSPLHF		:::::::::0:-6:11:13:0:-5:20:22:-5:42:::	TLML_16_	RNA
8858	CLONES_TRBTLML_16__baseline_TCR-JV_cDNA_19_TGGTGGTA_merged_170000.txt	14799	1	3.2175e-05	TGTGCCAGCAGAGGGAGGGCCGGGTACAATGAGCAGTTCTTC	EE6EEEEAEEEEEEEEEEEEEEEEEEEEEEEEEEAAAAA???	TRBV6-5*00(1114)	TRBD2*00(45)	TRBJ2-1*00(75)		519|530|556|0|11||55.0	25|34|48|12|21||45.0	24|42|70|24|42||90.0												TGTGCCAGCAGAGGGAGGGCCGGGTACAATGAGCAGTTCTTC	21								CASRGRAGYNEQFF		:::::::::0:-6:11:12:-9:2:21:24:-4:42:::	TLML_16_	RNA
8859	CLONES_TRBTLML_16__baseline_TCR-JV_cDNA_19_TGGTGGTA_merged_170000.txt	14800	1	3.2175e-05	TGTGCCAGCAGAGGACAGGGTAACACCGGGGAGCTGTTTTTT	EEEEEEAEEEEEEEEEEEEEAEEEEEEEEEEEEEEEEEEEEE	TRBV28*00(975)	TRBD1*00(40)	TRBJ2-2*00(135)		564|575|601|0|11||55.0	13|21|36|12|20||40.0	22|43|71|21|42||105.0												TGTGCCAGCAGAGGACAGGGTAACACCGGGGAGCTGTTTTTT	32								CASRGQGNTGELFF		:::::::::0:-6:11:12:-1:-3:20:21:-2:42:::	TLML_16_	RNA
8860	CLONES_TRBTLML_16__baseline_TCR-JV_cDNA_19_TGGTGGTA_merged_170000.txt	14801	1	3.2175e-05	TGTGCCAGCAGAAAGGGGTTTAGCTCCTACGAGCAGTACTTC	EEEEEEEEEEEEEEEEEEEEEEEEEEEEEEEEEEEEEEEEEE	TRBV6-5*00(420),TRBV6-6*00(372)	TRBD1*00(25)	TRBJ2-7*00(245)		519|530|556|0|11||55.0;516|527|553|0|11||55.0	17|22|36|13|18||25.0	18|39|67|21|42||105.0												TGTGCCAGCAGAAAGGGGTTTAGCTCCTACGAGCAGTACTTC	36								CASRKGFSSYEQYF		:::::::::0:-6:11:13:-5:-2:18:21:2:42:::	TLML_16_	RNA
8861	CLONES_TRBTLML_16__baseline_TCR-JV_cDNA_19_TGGTGGTA_merged_170000.txt	14802	1	3.2175e-05	TGTGCCAGCAATGCACAGGGGATTGACTATGGCTACACCTTC	EEEEEEEEEEEEEEEEEEEEEEAAEEEEAEAEE6EEEEEEEE	TRBV12-3*00(730),TRBV12-4*00(730)	TRBD1*00(35)	TRBJ1-2*00(225)		530|540|567|0|10||50.0;530|540|567|0|10||50.0	15|22|36|14|21||35.0	23|40|68|25|42||85.0												TGTGCCAGCAATGCACAGGGGATTGACTATGGCTACACCTTC	21								CASNAQGIDYGYTF		:::::::::0:-7:10:14:-3:-2:21:25:-3:42:::	TLML_16_	RNA
8862	CLONES_TRBTLML_16__baseline_TCR-JV_cDNA_19_TGGTGGTA_merged_170000.txt	14803	1	3.2175e-05	TGTGCCAGCAATGAAGGTTCCCTGGAGACTGAAGCTTTCTTT	EEEEEEEEEEEEEAEEEEEEEEEEEEEEEEEEEEEEEEEEEE	TRBV28*00(270)	TRBD1*00(25)	TRBJ1-1*00(215)		564|574|601|0|10||50.0	3|8|36|19|24||25.0	25|40|68|27|42||75.0												TGTGCCAGCAATGAAGGTTCCCTGGAGACTGAAGCTTTCTTT	32								CASNEGSLETEAFF		:::::::::0:-7:10:19:9:-16:24:27:-5:42:::	TLML_16_	RNA
8863	CLONES_TRBTLML_16__baseline_TCR-JV_cDNA_19_TGGTGGTA_merged_170000.txt	14804	1	3.2175e-05	TGTGCCAGCAATAAACTCGGTAGAGGAAATGGCTACACCTTC	EEEEEEEEEEEEEEEEEEEEEEEEEEEEEEEEEEEEEEEEEE	TRBV11-1*00(106)		TRBJ1-2*00(210)		531|541|568|0|10||50.0		26|40|68|28|42||70.0												TGTGCCAGCAATAAACTCGGTAGAGGAAATGGCTACACCTTC	36								CASNKLGRGNGYTF		:::::::::0:-7:10:::::28:-6:42:::	TLML_16_	RNA
8864	CLONES_TRBTLML_16__baseline_TCR-JV_cDNA_19_TGGTGGTA_merged_170000.txt	14805	1	3.2175e-05	TGTGCCAGCAACCTGGACTACCCCTACAATGAGCAGTTCTTC	EEEEEEAEEEEEEEEEEEEEEEEEEEEEEEEEEEEEEEEEEE	TRBV5-5*00(550),TRBV5-6*00(486)	TRBD2*00(30)	TRBJ2-1*00(240)		549|559|585|0|10||50.0;550|560|586|0|10||50.0	17|23|48|14|20||30.0	22|42|70|22|42||100.0												TGTGCCAGCAACCTGGACTACCCCTACAATGAGCAGTTCTTC	32								CASNLDYPYNEQFF		:::::::::0:-6:10:14:-1:-9:20:22:-2:42:::	TLML_16_	RNA
8865	CLONES_TRBTLML_16__baseline_TCR-JV_cDNA_19_TGGTGGTA_merged_170000.txt	14806	1	3.2175e-05	TGTGCCAGCAACCGAGGTCAGGGGGGCACTGAAGCTTTCTTT	EEEEEEEEEEEEEEEEEEEEEEEEEEEEEEAEEEEEEEEEEE	TRBV7-8*00(614)	TRBD1*00(35)	TRBJ1-1*00(220)		567|577|604|0|10||50.0	16|23|36|18|25||35.0	24|40|68|26|42||80.0												TGTGCCAGCAACCGAGGTCAGGGGGGCACTGAAGCTTTCTTT	32								CASNRGQGGTEAFF		:::::::::0:-7:10:18:-4:-1:25:26:-4:42:::	TLML_16_	RNA
8866	CLONES_TRBTLML_16__baseline_TCR-JV_cDNA_19_TGGTGGTA_merged_170000.txt	14807	1	3.2175e-05	TGTGCCAGCAACCACGGACAGGTACAAGAGACCCAGTACTTC	EEEEEEAEEEEEEEEEEEEEEEEEEEEEEEEEEEEEEEEEEE	TRBV9*00(435)	TRBD1*00(35)	TRBJ2-5*00(230)		559|569|595|0|10||50.0	13|20|36|15|22||35.0	22|40|68|24|42||90.0												TGTGCCAGCAACCACGGACAGGTACAAGAGACCCAGTACTTC	32								CASNHGQVQETQYF		:::::::::0:-6:10:15:-1:-4:22:24:-2:42:::	TLML_16_	RNA
8867	CLONES_TRBTLML_16__baseline_TCR-JV_cDNA_19_TGGTGGTA_merged_170000.txt	14808	1	3.2175e-05	TGTGCCAGCAAGGCCGGTACGGGCAATCAGCCCCAGCATTTT	EEEEEEEEEEEEEEEEEEEEEEAEEEEEEE<EEEEEEEEEEE	TRBV6-2*00(734),TRBV6-3*00(734)		TRBJ1-5*00(240)		516|526|553|0|10||50.0;516|526|553|0|10||50.0		22|42|70|22|42||100.0												TGTGCCAGCAAGGCCGGTACGGGCAATCAGCCCCAGCATTTT	27								CASKAGTGNQPQHF		:::::::::0:-7:10:::::22:-2:42:::	TLML_16_	RNA
8868	CLONES_TRBTLML_16__baseline_TCR-JV_cDNA_19_TGGTGGTA_merged_170000.txt	14809	1	3.2175e-05	TGTGCCAGCAAGGGTGTCAGGCCCGGAGATGAAGCTTTCTTT	EEEEEEAEEEEEEEEEEEEEEEEEEEEEEEEEEEEEEEEEEE	TRBV6-2*00(90),TRBV6-3*00(90),TRBV6-4*00(90),TRBV6-5*00(90),TRBV6-6*00(90)	TRBD1*00(25),TRBD2*00(25)	TRBJ1-1*00(205)		516|526|553|0|10||50.0;516|526|553|0|10||50.0;518|528|555|0|10||50.0;519|529|556|0|10||50.0;516|526|553|0|10||50.0	9|14|36|21|26||25.0;13|18|48|21|26||25.0	27|40|68|29|42||65.0												TGTGCCAGCAAGGGTGTCAGGCCCGGAGATGAAGCTTTCTTT	32								CASKGVRPGDEAFF		:::::::::0:-7:10:21:3:-10:26:29:-7:42:::	TLML_16_	RNA
8869	CLONES_TRBTLML_16__baseline_TCR-JV_cDNA_19_TGGTGGTA_merged_170000.txt	14810	1	3.2175e-05	TGTGCCAGCAAGATTACGGGAGGGCCGGGTGAGCAGTTCTTC	EEEEEEEEEEEEEEEEEEEEEEEEEEEEEEEEEEEEEEEEEE	TRBV28*00(195)	TRBD2*00(50)	TRBJ2-1*00(205)		564|574|601|0|10||50.0	24|34|48|16|26||50.0	29|42|70|29|42||65.0												TGTGCCAGCAAGATTACGGGAGGGCCGGGTGAGCAGTTCTTC	36								CASKITGGPGEQFF		:::::::::0:-7:10:16:-8:2:26:29:-9:42:::	TLML_16_	RNA
8870	CLONES_TRBTLML_16__baseline_TCR-JV_cDNA_19_TGGTGGTA_merged_170000.txt	14811	1	3.2175e-05	TGTGCCAGCAAACAGGGGGCTAGCTCAGATACGCAGTATTTT	EEEEEEEEEEEEEEEEEEEEEEEEEEEEEEEEEAEEEEEEEE	TRBV27*00(240)	TRBD1*00(35)	TRBJ2-3*00(244)		556|566|593|0|10||50.0	15|22|36|11|18||35.0	17|41|69|18|42|SA23T|104.0												TGTGCCAGCAAACAGGGGGCTAGCTCAGATACGCAGTATTTT	32								CASKQGASSDTQYF		:::::::::0:-7:10:11:-3:-2:18:18:3:42:::	TLML_16_	RNA
8871	CLONES_TRBTLML_16__baseline_TCR-JV_cDNA_19_TGGTGGTA_merged_170000.txt	14812	1	3.2175e-05	TGTGCCAGAAGCTTGGGCGGTGCCATCTACGAGCAGTACTTC	EEEEEEEEEEEEEEEEEEEEEEEEEEEEEEEEEEEEEEEEEE	TRBV5-5*00(329),TRBV5-6*00(313),TRBV5-7*00(297)		TRBJ2-7*00(220)		549|565|585|0|16|SC557A|64.0;550|566|586|0|16|SC558A|64.0;551|567|587|0|16|SC559A|64.0		23|39|67|26|42||80.0												TGTGCCAGAAGCTTGGGCGGTGCCATCTACGAGCAGTACTTC	36								CARSLGGAIYEQYF		:::::::::0:0:16:::::26:-3:42:::	TLML_16_	RNA
8872	CLONES_TRBTLML_16__baseline_TCR-JV_cDNA_19_TGGTGGTA_merged_170000.txt	14813	1	3.2175e-05	TGTGCCAATTTGGACGGGGGGTACCAAGAGACCCAGTACTTC	EEEEEEEEEEEEEAEEEEEEEEEEEEEEEEEEEEEEEEEEEE	TRBV28*00(230)		TRBJ2-5*00(255)		564|571|601|0|7||35.0		17|40|68|19|42||115.0												TGTGCCAATTTGGACGGGGGGTACCAAGAGACCCAGTACTTC	32								CANLDGGYQETQYF		:::::::::0:-10:7:::::19:3:42:::	TLML_16_	RNA
8873	CLONES_TRBTLML_16__baseline_TCR-JV_cDNA_19_TGGTGGTA_merged_170000.txt	14815	1	3.2175e-05	TGTGCGATCTATCGGACTAGCGGGACCAATGAGCAGTTCTTC	EEEEEEEEEEEEEEEEEEEEEEEEEEEEEEEEEEEEEAAAAA	TRBV10-3*00(533)	TRBD2*00(60)	TRBJ2-1*00(80)		533|542|570|0|9|SC538G|29.0	17|29|48|13|25||60.0	26|42|70|26|42||80.0												TGTGCGATCTATCGGACTAGCGGGACCAATGAGCAGTTCTTC	32								CAIYRTSGTNEQFF		:::::::::0:-8:9:13:-1:-3:25:26:-6:42:::	TLML_16_	RNA
8874	CLONES_TRBTLML_16__baseline_TCR-JV_cDNA_19_TGGTGGTA_merged_170000.txt	14967	1	3.2175e-05	TGTACCAGCAGTTACCCGAACGATATTCGAGAAGCTTTCTTT	EEE6EEEEEEEEEEEAEEEEEAEEEEEAEAEEEEEEEEAEEE	TRBV6-2*00(343),TRBV6-3*00(343)		TRBJ1-1*00(200)		516|535|553|0|19|SG519AST531C|63.0;516|535|553|0|19|SG519AST531C|63.0		28|40|68|30|42||60.0												TGTACCAGCAGTTACCCGAACGATATTCGAGAAGCTTTCTTT	21								CTSSYPNDIREAFF		:::::::::0:2:19:::::30:-8:42:::	TLML_16_	RNA
8875	CLONES_TRBTLML_16__baseline_TCR-JV_cDNA_19_TGGTGGTA_merged_170000.txt	14968	1	3.2175e-05	TGTACCAGCAGCCCCGGGGTAGCAACAGATACGCAGTATTTT	EEEEEEEEEEEEEEEEEEEEEEEEEEEEEEEEAAEEEEEEEE	TRBV7-9*00(294)	TRBD1*00(30),TRBD2*00(30)	TRBJ2-3*00(230)		556|568|593|0|12|SG559A|44.0	9|15|36|12|18||30.0;13|19|48|12|18||30.0	23|41|69|24|42||90.0												TGTACCAGCAGCCCCGGGGTAGCAACAGATACGCAGTATTTT	32								CTSSPGVATDTQYF		:::::::::0:-5:12:12:3:-9:18:24:-3:42:::	TLML_16_	RNA
8876	CLONES_TRBTLML_16__baseline_TCR-JV_cDNA_19_TGGTGGTA_merged_170000.txt	14969	1	3.2175e-05	TGTACCAGCAGCCCCGGGACTAGGGCTTACGAGCAGTACTTC	EEEEEEEEEEEEEEEEEEEEEEEEEEEEEEEEEEEEEEEEEE	TRBV6-5*00(224)	TRBD2*00(55)	TRBJ2-7*00(215)		519|530|556|0|11|SG522A|39.0	13|24|48|12|23||55.0	24|39|67|27|42||75.0												TGTACCAGCAGCCCCGGGACTAGGGCTTACGAGCAGTACTTC	36								CTSSPGTRAYEQYF		:::::::::0:-6:11:12:3:-8:23:27:-4:42:::	TLML_16_	RNA
8877	CLONES_TRBTLML_16__baseline_TCR-JV_cDNA_19_TGGTGGTA_merged_170000.txt	14970	1	3.2175e-05	TGTACCAGCAGCCGCGGGACTAGCATTGGCGAGCAGTACTTC	EEEEEEEEEEEEEEEEEEEEEEEEEEEEEEEEEEEEEEEEEE	TRBV28*00(674)	TRBD2*00(50)	TRBJ2-7*00(205)		564|575|601|0|11|SG567A|39.0	15|25|48|14|24||50.0	26|39|67|29|42||65.0												TGTACCAGCAGCCGCGGGACTAGCATTGGCGAGCAGTACTTC	36								CTSSRGTSIGEQYF		:::::::::0:-6:11:14:1:-7:24:29:-6:42:::	TLML_16_	RNA
8879	CLONES_TRBTLML_16__baseline_TCR-JV_cDNA_19_TGGTGGTA_merged_170000.txt	14996	1	3.2175e-05	TGCGCCAGCTCTAACAGGGGGTCGGACACTGAAGCTTTCTTT	AAEEEEEEEEEEEEEEAAEEEEA<EEEEEEEEEEEEEEEEEE	TRBV5-1*00(524)	TRBD1*00(40)	TRBJ1-1*00(225)		554|563|590|0|9||45.0	15|23|36|13|21||40.0	23|40|68|25|42||85.0												TGCGCCAGCTCTAACAGGGGGTCGGACACTGAAGCTTTCTTT	27								CASSNRGSDTEAFF		:::::::::0:-7:9:13:-3:-1:21:25:-3:42:::	TLML_16_	RNA
8880	CLONES_TRBTLML_16__baseline_TCR-JV_cDNA_19_TGGTGGTA_merged_170000.txt	14997	1	3.2175e-05	TGCGCCAGCTCCCTGAGACAGGGGGCCTACGAGCAGTACTTC	EEEEEEEEEEEEEEEEEEEEEEEEEEEEEEEEEEEEEEEEEE	TRBV5-1*00(1109)	TRBD1*00(45)	TRBJ2-7*00(150)		554|563|590|0|9||45.0	14|23|36|16|25||45.0	22|39|67|25|42||85.0												TGCGCCAGCTCCCTGAGACAGGGGGCCTACGAGCAGTACTTC	36								CASSLRQGAYEQYF		:::::::::0:-7:9:16:-2:-1:25:25:-2:42:::	TLML_16_	RNA
8881	CLONES_TRBTLML_16__baseline_TCR-JV_cDNA_19_TGGTGGTA_merged_170000.txt	14998	1	3.2175e-05	TGCGCCAGCTCCCGGGACAGGGATTACAATGAGCAGTTCTTC	EEEEEEEEEEEEEEEEEEEEEEEEEEEEEEEEEEEEEEEEEE	TRBV10-2*00(399)	TRBD1*00(65)	TRBJ2-1*00(230)		533|542|570|0|9||45.0	8|21|36|9|22||65.0	24|42|70|24|42||90.0												TGCGCCAGCTCCCGGGACAGGGATTACAATGAGCAGTTCTTC	36								CASSRDRDYNEQFF		:::::::::0:-8:9:9:4:-3:22:24:-4:42:::	TLML_16_	RNA
8882	CLONES_TRBTLML_16__baseline_TCR-JV_cDNA_19_TGGTGGTA_merged_170000.txt	14999	1	3.2175e-05	TGCGCCAGCACCCTAATGACAGGGACCGGGGAGCTGTTTTTT	EEEEEEEEEAEEEEEEEEAEEEEEEEEEEEEEEEEEEEEEEE	TRBV5-1*00(120)	TRBD1*00(35)	TRBJ2-2*00(230)		554|564|590|0|10||50.0	14|21|36|17|24||35.0	25|43|71|24|42||90.0												TGCGCCAGCACCCTAATGACAGGGACCGGGGAGCTGTTTTTT	32								CASTLMTGTGELFF		:::::::::0:-6:10:17:-2:-3:24:24:-5:42:::	TLML_16_	RNA
8883	CLONES_TRBTLML_16__baseline_TCR-JV_cDNA_19_TGGTGGTA_merged_170000.txt	15000	1	3.2175e-05	TGCGCCAGCACCCCACAGACAGGGAGGAATGAGCAGTTCTTC	EEEEEEEEEEEEEEEEEEEEEEEEEEEEEEEEEEEEEEEEEE	TRBV4-3*00(590),TRBV4-2*00(542)	TRBD1*00(35),TRBD2*00(30)	TRBJ2-1*00(215)		537|547|574|0|10||50.0;537|547|574|0|10|ST539C|34.0	14|21|36|17|24||35.0;25|31|48|21|27||30.0	27|42|70|27|42||75.0												TGCGCCAGCACCCCACAGACAGGGAGGAATGAGCAGTTCTTC	36								CASTPQTGRNEQFF		:::::::::0:-7:10:17:-2:-3:24:27:-7:42:::	TLML_16_	RNA
8884	CLONES_TRBTLML_16__baseline_TCR-JV_cDNA_19_TGGTGGTA_merged_170000.txt	15001	1	3.2175e-05	TGCGCCAGCACCCAGGACAGGGGTGTGCAGCCCCAGCATTTT	EEEEEEEAEEEEEA6E<EEAEEEAEAEEEEEEEEEEEEEEEE	TRBV4-1*00(605)	TRBD1*00(45)	TRBJ1-5*00(215)		537|551|574|0|14|SG547C|54.0	13|22|36|14|23||45.0	27|42|70|27|42||75.0												TGCGCCAGCACCCAGGACAGGGGTGTGCAGCCCCAGCATTTT	21								CASTQDRGVQPQHF		:::::::::0:-3:14:14:-1:-2:23:27:-7:42:::	TLML_16_	RNA
8885	CLONES_TRBTLML_16__baseline_TCR-JV_cDNA_19_TGGTGGTA_merged_170000.txt	15002	1	3.2175e-05	TGCGCCAGCAGTTTAACGCCAGCTAACACTGAAGCTTTCTTT	EEEEEEEEEEEEEEEEEEEAEEEEEEEEEEEEEEEEEEEEEE	TRBV12-3*00(398),TRBV12-4*00(398)		TRBJ1-1*00(230)		530|549|567|0|19|ST532CSG545A|63.0;530|549|567|0|19|ST532CSG545A|63.0		22|40|68|24|42||90.0												TGCGCCAGCAGTTTAACGCCAGCTAACACTGAAGCTTTCTTT	32								CASSLTPANTEAFF		:::::::::0:2:19:::::24:-2:42:::	TLML_16_	RNA
8886	CLONES_TRBTLML_16__baseline_TCR-JV_cDNA_19_TGGTGGTA_merged_170000.txt	15003	1	3.2175e-05	TGCGCCAGCAGTCAAGGCGGAAGCACAGATACGCAGTATTTT	EEEEE<EEEEEEEEEEEEEEEEEEEEEEEEEEEEEEEEEEEE	TRBV5-1*00(197)		TRBJ2-3*00(107)		554|565|590|0|11||55.0		20|41|69|21|42||105.0												TGCGCCAGCAGTCAAGGCGGAAGCACAGATACGCAGTATTTT	27								CASSQGGSTDTQYF		:::::::::0:-5:11:::::21:0:42:::	TLML_16_	RNA
8887	CLONES_TRBTLML_16__baseline_TCR-JV_cDNA_19_TGGTGGTA_merged_170000.txt	15004	1	3.2175e-05	TGCGCCAGCAGTGTTAGCATGAACACCGGGGAGCTGTTTTTT	EEEEEEEEEEEEEEEEEEEEEEEAEEEEEEEEEEEEEEEEEE	TRBV10-1*00(1104)		TRBJ2-2*00(250)		533|546|570|0|13||65.0		21|43|71|20|42||110.0												TGCGCCAGCAGTGTTAGCATGAACACCGGGGAGCTGTTTTTT	32								CASSVSMNTGELFF		:::::::::0:-4:13:::::20:-1:42:::	TLML_16_	RNA
8889	CLONES_TRBTLML_16__baseline_TCR-JV_cDNA_19_TGGTGGTA_merged_170000.txt	15006	1	3.2175e-05	TGCGCCAGCAGTGACTCCTCAGGGGCCAGGGTTCAGTACTTC	EEEEEEEEEEEEEEEEEEEEEEEEEEEEEEEAEEEEEEEEEE	TRBV5-1*00(510)	TRBD1*00(30)	TRBJ2-4*00(195)		554|565|590|0|11||55.0	16|22|36|19|25||30.0	31|42|70|31|42||55.0												TGCGCCAGCAGTGACTCCTCAGGGGCCAGGGTTCAGTACTTC	32								CASSDSSGARVQYF		:::::::::0:-5:11:19:-4:-2:25:31:-11:42:::	TLML_16_	RNA
8890	CLONES_TRBTLML_16__baseline_TCR-JV_cDNA_19_TGGTGGTA_merged_170000.txt	15007	1	3.2175e-05	TGCGCCAGCAGTGAGGCCCGGGCTCTCAATGAGCAGTTCTTC	EEEEEEEAAEEEEAEEEEEEEEEAEAEEEEEEEEEE<EEEEE	TRBV10-2*00(605)	TRBD1*00(30),TRBD2*00(30)	TRBJ2-1*00(220)		533|548|570|0|15||75.0	9|15|36|16|22||30.0;13|19|48|16|22||30.0	26|42|70|26|42||80.0												TGCGCCAGCAGTGAGGCCCGGGCTCTCAATGAGCAGTTCTTC	27								CASSEARALNEQFF		:::::::::0:-2:15:16:3:-9:22:26:-6:42:::	TLML_16_	RNA
8891	CLONES_TRBTLML_16__baseline_TCR-JV_cDNA_19_TGGTGGTA_merged_170000.txt	15008	1	3.2175e-05	TGCGCCAGCAGTGAAGTAAACCTTAACTATGGCTACACCTTC	EEEEEEEEEEEEEEEEEEEEEEEEEEEEEEEEEEEEEEEEEE	TRBV10-2*00(255)		TRBJ1-2*00(235)		533|547|570|0|14||70.0		21|40|68|23|42||95.0												TGCGCCAGCAGTGAAGTAAACCTTAACTATGGCTACACCTTC	36								CASSEVNLNYGYTF		:::::::::0:-3:14:::::23:-1:42:::	TLML_16_	RNA
8892	CLONES_TRBTLML_16__baseline_TCR-JV_cDNA_19_TGGTGGTA_merged_170000.txt	15009	1	3.2175e-05	TGCGCCAGCAGTGAAGGGATGGTGTACAATGAGCAGTTCTTC	EEAEEEEEEEEEEEEEEEEEEEEEEEEEEEEEEEEEEEEEEE	TRBV10-2*00(170),TRBV10-1*00(154),TRBV6-1*00(148)		TRBJ2-1*00(230)		533|547|570|0|14||70.0;533|547|570|0|14||70.0;516|532|553|0|16|ST518C|64.0		24|42|70|24|42||90.0												TGCGCCAGCAGTGAAGGGATGGTGTACAATGAGCAGTTCTTC	32								CASSEGMVYNEQFF		:::::::::0:-3:14:::::24:-4:42:::	TLML_16_	RNA
8893	CLONES_TRBTLML_16__baseline_TCR-JV_cDNA_19_TGGTGGTA_merged_170000.txt	15010	1	3.2175e-05	TGCGCCAGCAGCTTTCCTACTACCTCAGATACGCAGTATTTT	EEEEEEEEEEEEEEEEEEEEEEEEEEEEEEEEEEEEEEEEEE	TRBV5-1*00(805)		TRBJ2-3*00(225)		554|568|590|0|14||70.0		24|41|69|25|42||85.0												TGCGCCAGCAGCTTTCCTACTACCTCAGATACGCAGTATTTT	36								CASSFPTTSDTQYF		:::::::::0:-2:14:::::25:-4:42:::	TLML_16_	RNA
8894	CLONES_TRBTLML_16__baseline_TCR-JV_cDNA_19_TGGTGGTA_merged_170000.txt	15011	1	3.2175e-05	TGCGCCAGCAGCTTTCGACAGGGGCGGGCTGGCTACACCTTC	EEEEEEEEAEEEEEEEEEEEAEEEEEEAEEEEEEEEEEEEAA	TRBV5-1*00(140)	TRBD1*00(40)	TRBJ1-2*00(205)		554|568|590|0|14||70.0	14|22|36|16|24||40.0	27|40|68|29|42||65.0												TGCGCCAGCAGCTTTCGACAGGGGCGGGCTGGCTACACCTTC	32								CASSFRQGRAGYTF		:::::::::0:-2:14:16:-2:-2:24:29:-7:42:::	TLML_16_	RNA
8895	CLONES_TRBTLML_16__baseline_TCR-JV_cDNA_19_TGGTGGTA_merged_170000.txt	15012	1	3.2175e-05	TGCGCCAGCAGCTTCCGGACAGGGGGCTACGAGCAGTACTTC	EEEEEEEEEEEEEEEEEEEEEEEEAEEEEEEEEEEEEEEEEE	TRBV5-1*00(140)	TRBD1*00(50)	TRBJ2-7*00(220)		554|568|590|0|14||70.0	13|23|36|16|26||50.0	23|39|67|26|42||80.0												TGCGCCAGCAGCTTCCGGACAGGGGGCTACGAGCAGTACTTC	32								CASSFRTGGYEQYF		:::::::::0:-2:14:16:-1:-1:26:26:-3:42:::	TLML_16_	RNA
8896	CLONES_TRBTLML_16__baseline_TCR-JV_cDNA_19_TGGTGGTA_merged_170000.txt	15013	1	3.2175e-05	TGCGCCAGCAGCTTCGGGACGGAATTCACTGAAGCTTTCTTT	EEEEEEEEEEEEEEEEEEEEEEEEEEEEEEEEEEEEEEEEEE	TRBV5-1*00(359)	TRBD1*00(30),TRBD2*00(30)	TRBJ1-1*00(220)		554|568|590|0|14||70.0	11|17|36|14|20||30.0;15|21|48|14|20||30.0	24|40|68|26|42||80.0												TGCGCCAGCAGCTTCGGGACGGAATTCACTGAAGCTTTCTTT	36								CASSFGTEFTEAFF		:::::::::0:-2:14:14:1:-7:20:26:-4:42:::	TLML_16_	RNA
8897	CLONES_TRBTLML_16__baseline_TCR-JV_cDNA_19_TGGTGGTA_merged_170000.txt	15014	1	3.2175e-05	TGCGCCAGCAGCTTCGGGACAGCACAAGAGACCCAGTACTTC	EEEEEEEEEEEEEEEEEEEE<EEEEEAEEEEEEEEEEEEEEE	TRBV5-1*00(500)	TRBD1*00(40)	TRBJ2-5*00(230)		554|568|590|0|14||70.0	11|19|36|14|22||40.0	22|40|68|24|42||90.0												TGCGCCAGCAGCTTCGGGACAGCACAAGAGACCCAGTACTTC	27								CASSFGTAQETQYF		:::::::::0:-2:14:14:1:-5:22:24:-2:42:::	TLML_16_	RNA
8898	CLONES_TRBTLML_16__baseline_TCR-JV_cDNA_19_TGGTGGTA_merged_170000.txt	15015	1	3.2175e-05	TGCGCCAGCAGCTTGTCTTTGGGGGAAGATACGCAGTATTTT	EEEEEEEEEEEEEEEEEEEEEEEEEEEEEEEEEEEEEEEEEE	TRBV5-1*00(150)	TRBD1*00(25)	TRBJ2-3*00(220)		554|569|590|0|15||75.0	18|23|36|20|25||25.0	25|41|69|26|42||80.0												TGCGCCAGCAGCTTGTCTTTGGGGGAAGATACGCAGTATTTT	36								CASSLSLGEDTQYF		:::::::::0:-1:15:20:-6:-1:25:26:-5:42:::	TLML_16_	RNA
8899	CLONES_TRBTLML_16__baseline_TCR-JV_cDNA_19_TGGTGGTA_merged_170000.txt	15016	1	3.2175e-05	TGCGCCAGCAGCTTGTGGACAGGGTCCTACGAGCAGTACTTC	EEEEEEEEEEEEEAEEEEEEEEAEEEEEEEEEEEEEEEEEEE	TRBV5-1*00(720)	TRBD1*00(40)	TRBJ2-7*00(155)		554|569|590|0|15||75.0	13|21|36|16|24||40.0	21|39|67|24|42||90.0												TGCGCCAGCAGCTTGTGGACAGGGTCCTACGAGCAGTACTTC	32								CASSLWTGSYEQYF		:::::::::0:-1:15:16:-1:-3:24:24:-1:42:::	TLML_16_	RNA
8900	CLONES_TRBTLML_16__baseline_TCR-JV_cDNA_19_TGGTGGTA_merged_170000.txt	15017	1	3.2175e-05	TGCGCCAGCAGCTTGGTTCTGGCAGTCAATGAGCAGTTCTTC	EEEEEEEEEEEEEEEEEEEEEEEEEEEEEEEEEEEEEEEEEE	TRBV5-1*00(570)		TRBJ2-1*00(220)		554|570|590|0|16||80.0		26|42|70|26|42||80.0												TGCGCCAGCAGCTTGGTTCTGGCAGTCAATGAGCAGTTCTTC	36								CASSLVLAVNEQFF		:::::::::0:0:16:::::26:-6:42:::	TLML_16_	RNA
8901	CLONES_TRBTLML_16__baseline_TCR-JV_cDNA_19_TGGTGGTA_merged_170000.txt	15018	1	3.2175e-05	TGCGCCAGCAGCTTGGTACAGGGTGGCGAAAAACTGTTTTTT	AAEEEEEEEEEEEEEEEEEEEEEEEEEEEEEEEEEEEEEEEE	TRBV5-1*00(95)	TRBD1*00(30)	TRBJ1-4*00(215)		554|570|590|0|16||80.0	15|21|36|17|23||30.0	28|43|71|27|42||75.0												TGCGCCAGCAGCTTGGTACAGGGTGGCGAAAAACTGTTTTTT	32								CASSLVQGGEKLFF		:::::::::0:0:16:17:-3:-3:23:27:-8:42:::	TLML_16_	RNA
8902	CLONES_TRBTLML_16__baseline_TCR-JV_cDNA_19_TGGTGGTA_merged_170000.txt	15019	1	3.2175e-05	TGCGCCAGCAGCTTGGGGCAGGGAAAAGAGACCCAGTACTTC	EEEEEEEEEEEEEEAAEEEEEAEEEEEEEEEEEEEEEEEEEE	TRBV5-1*00(865)	TRBD1*00(25)	TRBJ2-5*00(125)		554|570|590|0|16||80.0	16|21|36|18|23||25.0	23|40|68|25|42||85.0												TGCGCCAGCAGCTTGGGGCAGGGAAAAGAGACCCAGTACTTC	32								CASSLGQGKETQYF		:::::::::0:0:16:18:-4:-3:23:25:-3:42:::	TLML_16_	RNA
8903	CLONES_TRBTLML_16__baseline_TCR-JV_cDNA_19_TGGTGGTA_merged_170000.txt	15020	1	3.2175e-05	TGCGCCAGCAGCTTGGGGACAGGCGGAAACATTCAGTACTTC	EEEEEEEEEEEEEEEEEEEEEEEEEEEEEEEEEEEEEEEEEE	TRBV5-1*00(475)	TRBD1*00(35)	TRBJ2-4*00(89)		554|570|590|0|16||80.0	13|20|36|16|23||35.0	26|42|70|26|42||80.0												TGCGCCAGCAGCTTGGGGACAGGCGGAAACATTCAGTACTTC	36								CASSLGTGGNIQYF		:::::::::0:0:16:16:-1:-4:23:26:-6:42:::	TLML_16_	RNA
8904	CLONES_TRBTLML_16__baseline_TCR-JV_cDNA_19_TGGTGGTA_merged_170000.txt	15021	1	3.2175e-05	TGCGCCAGCAGCTTGGGGACAGGGGTGGATGGCTACACCTTC	EEEEEEEEEEEEEEEEEEEEEEEEEEEEEEEEEEEEEEEEEE	TRBV5-1*00(330)	TRBD1*00(45)	TRBJ1-2*00(210)		554|570|590|0|16||80.0	13|22|36|16|25||45.0	26|40|68|28|42||70.0												TGCGCCAGCAGCTTGGGGACAGGGGTGGATGGCTACACCTTC	36								CASSLGTGVDGYTF		:::::::::0:0:16:16:-1:-2:25:28:-6:42:::	TLML_16_	RNA
8905	CLONES_TRBTLML_16__baseline_TCR-JV_cDNA_19_TGGTGGTA_merged_170000.txt	15022	1	3.2175e-05	TGCGCCAGCAGCTTGGGACTACAGACCTACGAGCAGTACTTC	EEEEEEEEEEEEEEEEEEEEEEEEEEEEEEEEEEEEEEEEEE	TRBV5-1*00(347)	TRBD2*00(25)	TRBJ2-7*00(225)		554|570|590|0|16||80.0	18|23|48|16|21||25.0	22|39|67|25|42||85.0												TGCGCCAGCAGCTTGGGACTACAGACCTACGAGCAGTACTTC	36								CASSLGLQTYEQYF		:::::::::0:0:16:16:-2:-9:21:25:-2:42:::	TLML_16_	RNA
8906	CLONES_TRBTLML_16__baseline_TCR-JV_cDNA_19_TGGTGGTA_merged_170000.txt	15023	1	3.2175e-05	TGCGCCAGCAGCTTGGGACAGCCCGGCGATACGCAGTATTTT	<E<EE<EEEAEEEEEEEEEEEEEEEAEEEEEEEEEEEEEEEE	TRBV5-1*00(865)	TRBD1*00(25),TRBD2*00(25)	TRBJ2-3*00(215)		554|570|590|0|16||80.0	9|14|36|21|26||25.0;13|18|48|21|26||25.0	26|41|69|27|42||75.0												TGCGCCAGCAGCTTGGGACAGCCCGGCGATACGCAGTATTTT	27								CASSLGQPGDTQYF		:::::::::0:0:16:21:3:-10:26:27:-6:42:::	TLML_16_	RNA
8908	CLONES_TRBTLML_16__baseline_TCR-JV_cDNA_19_TGGTGGTA_merged_170000.txt	15025	1	3.2175e-05	TGCGCCAGCAGCTTGGGAACTAGCGGCTACGAGCAGTACTTC	EEEEEEEEEEEEEEEEEEEEEEEEEEEEEEEEEEEEEEEEEE	TRBV5-1*00(435)	TRBD2*00(40)	TRBJ2-7*00(220)		554|570|590|0|16||80.0	19|27|48|18|26||40.0	23|39|67|26|42||80.0												TGCGCCAGCAGCTTGGGAACTAGCGGCTACGAGCAGTACTTC	36								CASSLGTSGYEQYF		:::::::::0:0:16:18:-3:-5:26:26:-3:42:::	TLML_16_	RNA
8909	CLONES_TRBTLML_16__baseline_TCR-JV_cDNA_19_TGGTGGTA_merged_170000.txt	15026	1	3.2175e-05	TGCGCCAGCAGCTTGGACAAGAACACCGGGGAGCTGTTTTTT	EEEEEEEEEEEEEEEEEEEEEEEEEEEEAEEEEEEEEEEEEE	TRBV5-1*00(574)		TRBJ2-2*00(250)		554|575|590|0|21|SC570A|89.0		21|43|71|20|42||110.0												TGCGCCAGCAGCTTGGACAAGAACACCGGGGAGCTGTTTTTT	32								CASSLDKNTGELFF		:::::::::0:5:21:::::20:-1:42:::	TLML_16_	RNA
8910	CLONES_TRBTLML_16__baseline_TCR-JV_cDNA_19_TGGTGGTA_merged_170000.txt	15027	1	3.2175e-05	TGCGCCAGCAGCTTGGAACAGGCTGGAAACACCATATATTTT	EEEEEEEEEEEEEEEEEEEEEEEEEEEEEEEEEEEEEEEEEE	TRBV5-1*00(725)	TRBD1*00(25)	TRBJ1-3*00(180)		554|570|590|0|16||80.0	15|20|36|17|22||25.0	22|42|70|22|42||100.0												TGCGCCAGCAGCTTGGAACAGGCTGGAAACACCATATATTTT	36								CASSLEQAGNTIYF		:::::::::0:0:16:17:-3:-4:22:22:-2:42:::	TLML_16_	RNA
8911	CLONES_TRBTLML_16__baseline_TCR-JV_cDNA_19_TGGTGGTA_merged_170000.txt	15028	1	3.2175e-05	TGCGCCAGCAGCTTGGAAGTTGGGGCCAACGTCCTGACTTTC	EEEEEEEEEEEEEEEEEEEEEEEEEEEEEEEEEEEEEEEEEE	TRBV5-1*00(160)		TRBJ2-6*00(250)		554|570|590|0|16||80.0		23|45|73|20|42||110.0												TGCGCCAGCAGCTTGGAAGTTGGGGCCAACGTCCTGACTTTC	36								CASSLEVGANVLTF		:::::::::0:0:16:::::20:-3:42:::	TLML_16_	RNA
8912	CLONES_TRBTLML_16__baseline_TCR-JV_cDNA_19_TGGTGGTA_merged_170000.txt	15029	1	3.2175e-05	TGCGCCAGCAGCTTGGAAAGCGGTCACGGGGAGCTGTTTTTT	EEEEEEEEEEEEEEEEEEEEEEEEEEEEEEEEEEEEEEEEEE	TRBV5-1*00(120)	TRBD2*00(25)	TRBJ2-2*00(220)		554|570|590|0|16||80.0	22|27|48|18|23||25.0	27|43|71|26|42||80.0												TGCGCCAGCAGCTTGGAAAGCGGTCACGGGGAGCTGTTTTTT	36								CASSLESGHGELFF		:::::::::0:0:16:18:-6:-5:23:26:-7:42:::	TLML_16_	RNA
8913	CLONES_TRBTLML_16__baseline_TCR-JV_cDNA_19_TGGTGGTA_merged_170000.txt	15030	1	3.2175e-05	TGCGCCAGCAGCTTGATTACATCTAACAATGAGCAGTTCTTC	EEAEAE6EAAEAEEEEEEEEEEEEEEEEEEEEEEEEEEEEEE	TRBV5-1*00(180)		TRBJ2-1*00(225)		554|569|590|0|15||75.0		25|42|70|25|42||85.0												TGCGCCAGCAGCTTGATTACATCTAACAATGAGCAGTTCTTC	21								CASSLITSNNEQFF		:::::::::0:-1:15:::::25:-5:42:::	TLML_16_	RNA
8914	CLONES_TRBTLML_16__baseline_TCR-JV_cDNA_19_TGGTGGTA_merged_170000.txt	15031	1	3.2175e-05	TGCGCCAGCAGCTTGACAGGGAGATTCTACGAGCAGTACTTC	EEEEAEEEEEEEEEEAEEEEEEEEEEEAEEEEEEEEEEEEEE	TRBV5-1*00(240)		TRBJ2-7*00(223)		554|569|590|0|15||75.0		16|39|67|19|42|SC20ASC22T|83.0												TGCGCCAGCAGCTTGACAGGGAGATTCTACGAGCAGTACTTC	32								CASSLTGRFYEQYF		:::::::::0:-1:15:::::19:4:42:::	TLML_16_	RNA
8915	CLONES_TRBTLML_16__baseline_TCR-JV_cDNA_19_TGGTGGTA_merged_170000.txt	15032	1	3.2175e-05	TGCGCCAGCAGCTTACCACAGGGGCTGGAGACCCAGTACTTC	EEEEEE7EEEEEEEEEEAEEEEEEE7EEEEEEEEEEEEEEEE	TRBV5-1*00(97)	TRBD1*00(35)	TRBJ2-5*00(215)		554|568|590|0|14||70.0	15|22|36|17|24||35.0	25|40|68|27|42||75.0												TGCGCCAGCAGCTTACCACAGGGGCTGGAGACCCAGTACTTC	22								CASSLPQGLETQYF		:::::::::0:-2:14:17:-3:-2:24:27:-5:42:::	TLML_16_	RNA
8916	CLONES_TRBTLML_16__baseline_TCR-JV_cDNA_19_TGGTGGTA_merged_170000.txt	15033	1	3.2175e-05	TGCGCCAGCAGCTTACAGGGTCGGAGTTCACCCCTCCACTTT	EEEEEAEEEEEEEEEEEEEEEEEEEEEEEEEEE<EEEEEEEE	TRBV5-1*00(185)	TRBD1*00(30)	TRBJ1-6*00(204)		554|568|590|0|14||70.0	15|21|36|14|20||30.0	29|45|73|26|42||80.0												TGCGCCAGCAGCTTACAGGGTCGGAGTTCACCCCTCCACTTT	27								CASSLQGRSSPLHF		:::::::::0:-2:14:14:-3:-3:20:26:-9:42:::	TLML_16_	RNA
8917	CLONES_TRBTLML_16__baseline_TCR-JV_cDNA_19_TGGTGGTA_merged_170000.txt	15034	1	3.2175e-05	TGCGCCAGCAGCTTACAGGGGGCGCGTAGTGAAGCTTTCTTT	EEAEAAAEA<<AAEAEAEAEEAEEEAAEEEEAEEEEEEEEEE	TRBV5-1*00(580)	TRBD1*00(55)	TRBJ1-1*00(100)		554|568|590|0|14||70.0	15|26|36|14|25||55.0	27|40|68|29|42||65.0												TGCGCCAGCAGCTTACAGGGGGCGCGTAGTGAAGCTTTCTTT	27								CASSLQGARSEAFF		:::::::::0:-2:14:14:-3:2:25:29:-7:42:::	TLML_16_	RNA
8918	CLONES_TRBTLML_16__baseline_TCR-JV_cDNA_19_TGGTGGTA_merged_170000.txt	15035	1	3.2175e-05	TGCGCCAGCAGCTTAGTGAGTAGTCCCAATGAGCAGTTCTTC	EEEEEEEEEEEEEEEEEEEEEEEEEEEEEEEEEEEEEEEEEE	TRBV5-1*00(384)	TRBD2*00(30)	TRBJ2-1*00(220)		554|568|590|0|14||70.0	9|15|48|20|26||30.0	26|42|70|26|42||80.0												TGCGCCAGCAGCTTAGTGAGTAGTCCCAATGAGCAGTTCTTC	36								CASSLVSSPNEQFF		:::::::::0:-2:14:20:7:-17:26:26:-6:42:::	TLML_16_	RNA
8919	CLONES_TRBTLML_16__baseline_TCR-JV_cDNA_19_TGGTGGTA_merged_170000.txt	15036	1	3.2175e-05	TGCGCCAGCAGCTTAGCGTCACCTCAAGAGACCCAGTACTTG	EAEEEEEEEEEEEEEEEEEEEEEEEEEEEEEEEEEEEEEEEE	TRBV5-1*00(565)		TRBJ2-5*00(214)		554|568|590|0|14||70.0		22|40|68|24|42|SC39G|74.0												TGCGCCAGCAGCTTAGCGTCACCTCAAGAGACCCAGTACTTG	32								CASSLASPQETQYL		:::::::::0:-2:14:::::24:-2:42:::	TLML_16_	RNA
8920	CLONES_TRBTLML_16__baseline_TCR-JV_cDNA_19_TGGTGGTA_merged_170000.txt	15037	1	3.2175e-05	TGCGCCAGCAGCTCCCGACAGGGGCAAGAGACCCAGTACTTC	EEEEEEEEEEEEEEEEEEEE6EEEEEEEEEEEEEEEEEEEEE	TRBV4-1*00(320)	TRBD1*00(40)	TRBJ2-5*00(230)		537|549|574|0|12||60.0	14|22|36|16|24||40.0	22|40|68|24|42||90.0												TGCGCCAGCAGCTCCCGACAGGGGCAAGAGACCCAGTACTTC	21								CASSSRQGQETQYF		:::::::::0:-5:12:16:-2:-2:24:24:-2:42:::	TLML_16_	RNA
8921	CLONES_TRBTLML_16__baseline_TCR-JV_cDNA_19_TGGTGGTA_merged_170000.txt	15038	1	3.2175e-05	TGCGCCAGCAGCTCCGGGAGCCCCACAGATACGCAGTATTTT	EEEEEEEE6EEEEEEEEAEEEEEAEEEEEEEEEEEEEEEEEE	TRBV5-1*00(775)	TRBD1*00(30),TRBD2*00(30)	TRBJ2-3*00(235)		554|567|590|0|13||65.0	10|16|36|13|19||30.0;14|20|48|13|19||30.0	22|41|69|23|42||95.0												TGCGCCAGCAGCTCCGGGAGCCCCACAGATACGCAGTATTTT	21								CASSSGSPTDTQYF		:::::::::0:-3:13:13:2:-8:19:23:-2:42:::	TLML_16_	RNA
8922	CLONES_TRBTLML_16__baseline_TCR-JV_cDNA_19_TGGTGGTA_merged_170000.txt	15039	1	3.2175e-05	TGCGCCAGCAGCTCCGACAGGGGTGGCACTGAAGCTTTCTTT	EEEE<EEEEEEEEEEEE<EAEEAEEEEEEEEEAEEEEEEEEE	TRBV5-1*00(785)	TRBD1*00(40)	TRBJ1-1*00(220)		554|567|590|0|13||65.0	14|22|36|15|23||40.0	24|40|68|26|42||80.0												TGCGCCAGCAGCTCCGACAGGGGTGGCACTGAAGCTTTCTTT	27								CASSSDRGGTEAFF		:::::::::0:-3:13:15:-2:-2:23:26:-4:42:::	TLML_16_	RNA
8923	CLONES_TRBTLML_16__baseline_TCR-JV_cDNA_19_TGGTGGTA_merged_170000.txt	15040	1	3.2175e-05	TGCGCCAGCAGCTCGTCAGGGGCGAGCGGGGAGCTGTTTTTT	EEEEEEEEEEEEEEEEEEEEEEEEEEEEEEEEEEEEEEEEEE	TRBV5-1*00(105)	TRBD1*00(30)	TRBJ2-2*00(220)		554|567|590|0|13||65.0	16|22|36|16|22||30.0	27|43|71|26|42||80.0												TGCGCCAGCAGCTCGTCAGGGGCGAGCGGGGAGCTGTTTTTT	36								CASSSSGASGELFF		:::::::::0:-3:13:16:-4:-2:22:26:-7:42:::	TLML_16_	RNA
8924	CLONES_TRBTLML_16__baseline_TCR-JV_cDNA_19_TGGTGGTA_merged_170000.txt	15041	1	3.2175e-05	TGCGCCAGCAGCTGGAGTGGAGGGGACACTGAAGCTTTCTTT	EEEEE<AEEAEEEEEEEEEEEEEEEEEEEEEEEEEEEEEEEE	TRBV5-1*00(332)	TRBD2*00(30)	TRBJ1-1*00(225)		554|567|590|0|13||65.0	26|32|48|18|24||30.0	23|40|68|25|42||85.0												TGCGCCAGCAGCTGGAGTGGAGGGGACACTGAAGCTTTCTTT	27								CASSWSGGDTEAFF		:::::::::0:-3:13:18:-10:0:24:25:-3:42:::	TLML_16_	RNA
8925	CLONES_TRBTLML_16__baseline_TCR-JV_cDNA_19_TGGTGGTA_merged_170000.txt	15042	1	3.2175e-05	TGCGCCAGCAGCTATGGACAGGGGCGACAAGGGCAGTATTTT	EEEEEEEEEEEEEEEEEAEEEEEEEEEEEEEEEEEEEEEEEE	TRBV5-1*00(535)	TRBD1*00(45)	TRBJ2-3*00(190)		554|567|590|0|13||65.0	13|22|36|15|24||45.0	31|41|69|32|42||50.0												TGCGCCAGCAGCTATGGACAGGGGCGACAAGGGCAGTATTTT	32								CASSYGQGRQGQYF		:::::::::0:-3:13:15:-1:-2:24:32:-11:42:::	TLML_16_	RNA
8926	CLONES_TRBTLML_16__baseline_TCR-JV_cDNA_19_TGGTGGTA_merged_170000.txt	15043	1	3.2175e-05	TGCGCCAGCAGCCTTAGTGGGTTCTACAATGAGCAGTTCTTC	EEEEEEEEEEEEEEEEEEEEEEEEEEEEEEEEEEEEEEEEEE	TRBV5-1*00(140)		TRBJ2-1*00(235)		554|566|590|0|12||60.0		23|42|70|23|42||95.0												TGCGCCAGCAGCCTTAGTGGGTTCTACAATGAGCAGTTCTTC	36								CASSLSGFYNEQFF		:::::::::0:-4:12:::::23:-3:42:::	TLML_16_	RNA
8927	CLONES_TRBTLML_16__baseline_TCR-JV_cDNA_19_TGGTGGTA_merged_170000.txt	15044	1	3.2175e-05	TGCGCCAGCAGCCTGGAGGTTCCAGCCTACGAGCAGTACTTC	EEEEEEEEEEEEEEEEEEEEEEEEEEEEEEEEEEEEEEEEEE	TRBV5-1*00(344)		TRBJ2-7*00(225)		554|570|590|0|16|ST566C|64.0		22|39|67|25|42||85.0												TGCGCCAGCAGCCTGGAGGTTCCAGCCTACGAGCAGTACTTC	36								CASSLEVPAYEQYF		:::::::::0:0:16:::::25:-2:42:::	TLML_16_	RNA
8928	CLONES_TRBTLML_16__baseline_TCR-JV_cDNA_19_TGGTGGTA_merged_170000.txt	15045	1	3.2175e-05	TGCGCCAGCAGCCTACAGGGAACTGGAAACACCATATATTTT	EEEEEEEEEEEEEEEEEEEEEEEEEEEEEEEEEEEEEEEEEE	TRBV5-1*00(140)	TRBD1*00(30)	TRBJ1-3*00(240)		554|566|590|0|12||60.0	15|21|36|14|20||30.0	22|42|70|22|42||100.0												TGCGCCAGCAGCCTACAGGGAACTGGAAACACCATATATTTT	36								CASSLQGTGNTIYF		:::::::::0:-4:12:14:-3:-3:20:22:-2:42:::	TLML_16_	RNA
8929	CLONES_TRBTLML_16__baseline_TCR-JV_cDNA_19_TGGTGGTA_merged_170000.txt	15046	1	3.2175e-05	TGCGCCAGCAGCCTAGGACAGGGCCAAGAGACCCAGTACTTC	EEEEEEEEEEEEEEEEEEEEEEEEEEEEEEEEEEEEEEEAEA	TRBV5-1*00(270)	TRBD1*00(40)	TRBJ2-5*00(110)		554|566|590|0|12||60.0	13|21|36|15|23||40.0	21|40|68|23|42||95.0												TGCGCCAGCAGCCTAGGACAGGGCCAAGAGACCCAGTACTTC	32								CASSLGQGQETQYF		:::::::::0:-4:12:15:-1:-3:23:23:-1:42:::	TLML_16_	RNA
8930	CLONES_TRBTLML_16__baseline_TCR-JV_cDNA_19_TGGTGGTA_merged_170000.txt	15047	1	3.2175e-05	TGCGCCAGCAGCCCCTTGGGTCGCGACAATGAGCAGTTCTTC	EEEEEEEEEEEEEEEEEEEEEEEEEEEEEEEEEEEEEEEEEE	TRBV5-1*00(375)		TRBJ2-1*00(225)		554|566|590|0|12||60.0		25|42|70|25|42||85.0												TGCGCCAGCAGCCCCTTGGGTCGCGACAATGAGCAGTTCTTC	36								CASSPLGRDNEQFF		:::::::::0:-4:12:::::25:-5:42:::	TLML_16_	RNA
8931	CLONES_TRBTLML_16__baseline_TCR-JV_cDNA_19_TGGTGGTA_merged_170000.txt	15048	1	3.2175e-05	TGCGCCAGCAGCCCCGGGACAGGGGGAGATGAGCAGTTCTTC	EEAEEEEEEEEEEEEEEEAEEEEEEEEEEEEEEEAEEEEEEE	TRBV4-3*00(325),TRBV4-2*00(309)	TRBD1*00(65)	TRBJ2-1*00(210)		537|550|574|0|13||65.0;537|550|574|0|13|ST539C|49.0	10|23|36|13|26||65.0	28|42|70|28|42||70.0												TGCGCCAGCAGCCCCGGGACAGGGGGAGATGAGCAGTTCTTC	32								CASSPGTGGDEQFF		:::::::::0:-4:13:13:2:-1:26:28:-8:42:::	TLML_16_	RNA
8932	CLONES_TRBTLML_16__baseline_TCR-JV_cDNA_19_TGGTGGTA_merged_170000.txt	15049	1	3.2175e-05	TGCGCCAGCAGCCCCAGACAGGGAAGCTATGGCTACACCTTC	EEEEEEEEEEEEEEEEEEAEEEAEEEEEEEEAEEEEEEEEEE	TRBV4-1*00(315)	TRBD1*00(35)	TRBJ1-2*00(220)		537|550|574|0|13||65.0	14|21|36|16|23||35.0	24|40|68|26|42||80.0												TGCGCCAGCAGCCCCAGACAGGGAAGCTATGGCTACACCTTC	32								CASSPRQGSYGYTF		:::::::::0:-4:13:16:-2:-3:23:26:-4:42:::	TLML_16_	RNA
8933	CLONES_TRBTLML_16__baseline_TCR-JV_cDNA_19_TGGTGGTA_merged_170000.txt	15050	1	3.2175e-05	TGCGCCAGCAGCCCGGGATCTGGGGTTTACGAGCAGTACTTC	EEEEEEEEEEEEEEEEEEEEEEEEEEEEEEEEEEEEEEEEEE	TRBV4-3*00(119)	TRBD1*00(25),TRBD2*00(25)	TRBJ2-7*00(215)		537|550|574|0|13||65.0	11|16|36|13|18||25.0;15|20|48|13|18||25.0	24|39|67|27|42||75.0												TGCGCCAGCAGCCCGGGATCTGGGGTTTACGAGCAGTACTTC	36								CASSPGSGVYEQYF		:::::::::0:-4:13:13:1:-8:18:27:-4:42:::	TLML_16_	RNA
8934	CLONES_TRBTLML_16__baseline_TCR-JV_cDNA_19_TGGTGGTA_merged_170000.txt	15051	1	3.2175e-05	TGCGCCAGCAGCCCGGGACAGGGAGATGAAAAACTGTTTTTT	EEEEEEEEEEEEEEEEEEEEEEEEEEEEEEEEEEEEEAAAAA	TRBV5-1*00(755)	TRBD1*00(55)	TRBJ1-4*00(85)		554|566|590|0|12||60.0	10|21|36|12|23||55.0	26|43|71|25|42||85.0												TGCGCCAGCAGCCCGGGACAGGGAGATGAAAAACTGTTTTTT	32								CASSPGQGDEKLFF		:::::::::0:-4:12:12:2:-3:23:25:-6:42:::	TLML_16_	RNA
8935	CLONES_TRBTLML_16__baseline_TCR-JV_cDNA_19_TGGTGGTA_merged_170000.txt	15052	1	3.2175e-05	TGCGCCAGCAGCCCGGAGGCGGGCTCCTACGAGCAGTACTTC	EEAAEA<AEEEEEAAAAAAAAAAEAEEEEA<EEEEEEEEEEE	TRBV5-1*00(810)	TRBD2*00(25)	TRBJ2-7*00(240)		554|566|590|0|12||60.0	26|31|48|14|19||25.0	19|39|67|22|42||100.0												TGCGCCAGCAGCCCGGAGGCGGGCTCCTACGAGCAGTACTTC	27								CASSPEAGSYEQYF		:::::::::0:-4:12:14:-10:-1:19:22:1:42:::	TLML_16_	RNA
8936	CLONES_TRBTLML_16__baseline_TCR-JV_cDNA_19_TGGTGGTA_merged_170000.txt	15053	1	3.2175e-05	TGCGCCAGCAGCCCGACTAGCGGATCCGGTACGCAGTATTTT	EEEEEEEEEEEEEEEEEEEEEEEEEEEEEEEEEEEEEEEEEE	TRBV4-3*00(835)	TRBD2*00(45)	TRBJ2-3*00(105)		537|550|574|0|13||65.0	18|27|48|14|23||45.0	28|41|69|29|42||65.0												TGCGCCAGCAGCCCGACTAGCGGATCCGGTACGCAGTATTTT	36								CASSPTSGSGTQYF		:::::::::0:-4:13:14:-2:-5:23:29:-8:42:::	TLML_16_	RNA
8937	CLONES_TRBTLML_16__baseline_TCR-JV_cDNA_19_TGGTGGTA_merged_170000.txt	15054	1	3.2175e-05	TGCGCCAGCAGCCCACTTATCAGGGGCCATGAGCAGTTCTTC	EAEEEEEEEEEEEEEEEEEEEEEEEEEEEEEEEEEEEAEEEE	TRBV4-3*00(880)	TRBD1*00(30)	TRBJ2-1*00(150)		537|550|574|0|13||65.0	16|22|36|20|26||30.0	28|42|70|28|42||70.0												TGCGCCAGCAGCCCACTTATCAGGGGCCATGAGCAGTTCTTC	32								CASSPLIRGHEQFF		:::::::::0:-4:13:20:-4:-2:26:28:-8:42:::	TLML_16_	RNA
8938	CLONES_TRBTLML_16__baseline_TCR-JV_cDNA_19_TGGTGGTA_merged_170000.txt	15055	1	3.2175e-05	TGCGCCAGCAGCCAGGACGAGGGGGGCTATGGCTACACCTTC	EEEEEEEEEEEEEEEEEEEEEAEEEEEEEEEEEEEEEEEEEE	TRBV4-3*00(1060)	TRBD1*00(30)	TRBJ1-2*00(200)		537|551|574|0|14||70.0	17|23|36|19|25||30.0	24|40|68|26|42||80.0												TGCGCCAGCAGCCAGGACGAGGGGGGCTATGGCTACACCTTC	32								CASSQDEGGYGYTF		:::::::::0:-3:14:19:-5:-1:25:26:-4:42:::	TLML_16_	RNA
8939	CLONES_TRBTLML_16__baseline_TCR-JV_cDNA_19_TGGTGGTA_merged_170000.txt	15056	1	3.2175e-05	TGCGCCAGCAGCCAACAGGTCCATCACTACGAGCAGTACTTC	EEEEEEEEEEEEEEEEEEEEEEEEEEEEEEEEEEEEEEEEEE	TRBV4-1*00(125),TRBV4-3*00(125),TRBV4-2*00(109)		TRBJ2-7*00(220)		537|552|574|0|15||75.0;537|552|574|0|15||75.0;537|552|574|0|15|ST539C|59.0		23|39|67|26|42||80.0												TGCGCCAGCAGCCAACAGGTCCATCACTACGAGCAGTACTTC	36								CASSQQVHHYEQYF		:::::::::0:-2:15:::::26:-3:42:::	TLML_16_	RNA
8940	CLONES_TRBTLML_16__baseline_TCR-JV_cDNA_19_TGGTGGTA_merged_170000.txt	15057	1	3.2175e-05	TGCGCCAGCAGCCAAGTCCTAGCGGGAGCAACGCAGTATTTT	EAEEEEEEEEEEEEEEEEEEEEEEEEEEEEEEEEEEEEEEEE	TRBV4-3*00(930)	TRBD2*00(50)	TRBJ2-3*00(140)		537|553|574|0|16||80.0	20|30|48|18|28||50.0	29|41|69|30|42||60.0												TGCGCCAGCAGCCAAGTCCTAGCGGGAGCAACGCAGTATTTT	32								CASSQVLAGATQYF		:::::::::0:-1:16:18:-4:-2:28:30:-9:42:::	TLML_16_	RNA
8941	CLONES_TRBTLML_16__baseline_TCR-JV_cDNA_19_TGGTGGTA_merged_170000.txt	15058	1	3.2175e-05	TGCGCCAGCAGCCAAGTAACAGGCCTTGACGAGCAGTACTTC	EEEEEEEEEEEEEEEEEEEEEEEEEEEEEEEEEEEEEEEEEE	TRBV4-3*00(150),TRBV4-1*00(134),TRBV4-2*00(134)	TRBD1*00(25)	TRBJ2-7*00(210)		537|553|574|0|16||80.0;537|553|574|0|16||80.0;537|553|574|0|16|ST539C|64.0	15|20|36|18|23||25.0	25|39|67|28|42||70.0												TGCGCCAGCAGCCAAGTAACAGGCCTTGACGAGCAGTACTTC	36								CASSQVTGLDEQYF		:::::::::0:-1:16:18:-3:-4:23:28:-5:42:::	TLML_16_	RNA
8942	CLONES_TRBTLML_16__baseline_TCR-JV_cDNA_19_TGGTGGTA_merged_170000.txt	15059	1	3.2175e-05	TGCGCCAGCAGCCAAGCTGGGGAAAGCACTGAAGCTTTCTTT	EEEEEEEEEEEEEEEEEEEEEEEEEEEEEEEEEEEEEEEEEE	TRBV4-1*00(122),TRBV4-3*00(122)		TRBJ1-1*00(220)		537|553|574|0|16||80.0;537|553|574|0|16||80.0		24|40|68|26|42||80.0												TGCGCCAGCAGCCAAGCTGGGGAAAGCACTGAAGCTTTCTTT	36								CASSQAGESTEAFF		:::::::::0:-1:16:::::26:-4:42:::	TLML_16_	RNA
8943	CLONES_TRBTLML_16__baseline_TCR-JV_cDNA_19_TGGTGGTA_merged_170000.txt	15060	1	3.2175e-05	TGCGCCAGCAGCCAAGCCAATGTGGCTTACGAGCAGTACTTC	EEEEEEEEEEAAEEEEEEEEEEEEEEAAEEEEEEEEEEEEEE	TRBV4-1*00(540)		TRBJ2-7*00(215)		537|553|574|0|16||80.0		24|39|67|27|42||75.0												TGCGCCAGCAGCCAAGCCAATGTGGCTTACGAGCAGTACTTC	32								CASSQANVAYEQYF		:::::::::0:-1:16:::::27:-4:42:::	TLML_16_	RNA
8944	CLONES_TRBTLML_16__baseline_TCR-JV_cDNA_19_TGGTGGTA_merged_170000.txt	15061	1	3.2175e-05	TGCGCCAGCAGCCAAGGGTCAGTCGGTGAAAAACTGTTTTTT	EEEEEEEEEEEEEEEEEEEEEEEEEEEEEEEEEEEEEEEEEE	TRBV4-1*00(180),TRBV4-3*00(164)		TRBJ1-4*00(220)		537|553|574|0|16||80.0;537|553|574|0|16||80.0		27|43|71|26|42||80.0												TGCGCCAGCAGCCAAGGGTCAGTCGGTGAAAAACTGTTTTTT	36								CASSQGSVGEKLFF		:::::::::0:-1:16:::::26:-7:42:::	TLML_16_	RNA
8945	CLONES_TRBTLML_16__baseline_TCR-JV_cDNA_19_TGGTGGTA_merged_170000.txt	15062	1	3.2175e-05	TGCGCCAGCAGCCAAGGGACAGCCGACTACGAGCAGTACTTC	EEAEEA7EEEEEEEEEEEE6EEEEEAEEEEEEEA<EEEEEEA	TRBV4-3*00(605),TRBV4-2*00(589)	TRBD1*00(30)	TRBJ2-7*00(220)		537|553|574|0|16||80.0;537|553|574|0|16|ST539C|64.0	13|19|36|16|22||30.0	23|39|67|26|42||80.0												TGCGCCAGCAGCCAAGGGACAGCCGACTACGAGCAGTACTTC	21								CASSQGTADYEQYF		:::::::::0:-1:16:16:-1:-5:22:26:-3:42:::	TLML_16_	RNA
8946	CLONES_TRBTLML_16__baseline_TCR-JV_cDNA_19_TGGTGGTA_merged_170000.txt	15063	1	3.2175e-05	TGCGCCAGCAGCCAAGGACTACGAGGAAATGAGCAGTACTTC	EEEEEEEEEEEEEEEEEEEEEEEEEEEEEEEEEEEEEEEEEE	TRBV4-1*00(94)	TRBD2*00(25)	TRBJ2-1*00(109)		537|553|574|0|16||80.0	18|23|48|16|21||25.0	27|42|70|27|42|ST37A|59.0												TGCGCCAGCAGCCAAGGACTACGAGGAAATGAGCAGTACTTC	36								CASSQGLRGNEQYF		:::::::::0:-1:16:16:-2:-9:21:27:-7:42:::	TLML_16_	RNA
8947	CLONES_TRBTLML_16__baseline_TCR-JV_cDNA_19_TGGTGGTA_merged_170000.txt	15064	1	3.2175e-05	TGCGCCAGCAGCCAAGATTTATCCGGCTACGAGCAGTACTTC	EAEEEEAEEEEEEEEEEEEEEEEEEEEEEEEEEEEEEEEEEE	TRBV4-3*00(350),TRBV4-2*00(334)		TRBJ2-7*00(220)		537|555|574|0|18||90.0;537|555|574|0|18|ST539C|74.0		23|39|67|26|42||80.0												TGCGCCAGCAGCCAAGATTTATCCGGCTACGAGCAGTACTTC	32								CASSQDLSGYEQYF		:::::::::0:1:18:::::26:-3:42:::	TLML_16_	RNA
8948	CLONES_TRBTLML_16__baseline_TCR-JV_cDNA_19_TGGTGGTA_merged_170000.txt	15065	1	3.2175e-05	TGCGCCAGCAGCCAAGATTGGACAGTCGGTGGCTACACCTTC	EEEEEEEEEEEEEEEEEEEEEEEEEEEEEEEEEEEEEEEEEE	TRBV4-1*00(120),TRBV4-3*00(120)	TRBD1*00(30)	TRBJ1-2*00(205)		537|555|574|0|18||90.0;537|555|574|0|18||90.0	13|19|36|19|25||30.0	27|40|68|29|42||65.0												TGCGCCAGCAGCCAAGATTGGACAGTCGGTGGCTACACCTTC	36								CASSQDWTVGGYTF		:::::::::0:1:18:19:-1:-5:25:29:-7:42:::	TLML_16_	RNA
8949	CLONES_TRBTLML_16__baseline_TCR-JV_cDNA_19_TGGTGGTA_merged_170000.txt	15066	1	3.2175e-05	TGCGCCAGCAGCCAAGATCTGACAGTCTACGAGCAGTACTTC	EEEEEEEEEEEEEEEEEEEEEEEEEEEEEEEEEEEEEEEEEE	TRBV4-3*00(915)	TRBD1*00(25)	TRBJ2-7*00(120)		537|557|574|0|20||100.0	14|19|36|20|25||25.0	23|39|67|26|42||80.0												TGCGCCAGCAGCCAAGATCTGACAGTCTACGAGCAGTACTTC	36								CASSQDLTVYEQYF		:::::::::0:3:20:20:-2:-5:25:26:-3:42:::	TLML_16_	RNA
8950	CLONES_TRBTLML_16__baseline_TCR-JV_cDNA_19_TGGTGGTA_merged_170000.txt	15067	1	3.2175e-05	TGCGCCAGCAGCCAAGATCCTTCTTCAAATGAGCAGTTCTTC	EEEEEEEEEEEEEEEEEEEEEEEEEEEEEEEEEEEEEEEEEE	TRBV4-3*00(465),TRBV4-2*00(449)		TRBJ2-1*00(215)		537|556|574|0|19||95.0;537|556|574|0|19|ST539C|79.0		27|42|70|27|42||75.0												TGCGCCAGCAGCCAAGATCCTTCTTCAAATGAGCAGTTCTTC	36								CASSQDPSSNEQFF		:::::::::0:2:19:::::27:-7:42:::	TLML_16_	RNA
8951	CLONES_TRBTLML_16__baseline_TCR-JV_cDNA_19_TGGTGGTA_merged_170000.txt	15068	1	3.2175e-05	TGCGCCAGCAGCCAAGATCCTACCTACAATGAGCAGTTCTTC	EAEEAEEEEEEEEEEEEEEEEEEEEEEEEEEEEEEEEEEEEE	TRBV4-1*00(724)		TRBJ2-1*00(240)		537|556|574|0|19||95.0		22|42|70|22|42||100.0												TGCGCCAGCAGCCAAGATCCTACCTACAATGAGCAGTTCTTC	32								CASSQDPTYNEQFF		:::::::::0:2:19:::::22:-2:42:::	TLML_16_	RNA
8952	CLONES_TRBTLML_16__baseline_TCR-JV_cDNA_19_TGGTGGTA_merged_170000.txt	15069	1	3.2175e-05	TGCGCCAGCAGCCAAGATGGGGGTCGGGGTGAGCAGTTCTTC	EEEEEEEEEEEEEEEEEEEEEEEEEEEEEEEEEEEEEEEEEE	TRBV4-1*00(550)	TRBD1*00(25)	TRBJ2-1*00(205)		537|555|574|0|18||90.0	18|23|36|18|23||25.0	29|42|70|29|42||65.0												TGCGCCAGCAGCCAAGATGGGGGTCGGGGTGAGCAGTTCTTC	36								CASSQDGGRGEQFF		:::::::::0:1:18:18:-6:-1:23:29:-9:42:::	TLML_16_	RNA
8953	CLONES_TRBTLML_16__baseline_TCR-JV_cDNA_19_TGGTGGTA_merged_170000.txt	15070	1	3.2175e-05	TGCGCCAGCAGCCAAGAGGCCGGGGACGAAAAACTGTTTTTT	EE<EEA<EAAEEEEEEEEEEEAEEAEEEEEEEEEEEEEEEEE	TRBV4-1*00(495)	TRBD1*00(25),TRBD2*00(25)	TRBJ1-4*00(215)		537|554|574|0|17||85.0	10|15|36|19|24||25.0;14|19|48|19|24||25.0	28|43|71|27|42||75.0												TGCGCCAGCAGCCAAGAGGCCGGGGACGAAAAACTGTTTTTT	27								CASSQEAGDEKLFF		:::::::::0:0:17:19:2:-9:24:27:-8:42:::	TLML_16_	RNA
8954	CLONES_TRBTLML_16__baseline_TCR-JV_cDNA_19_TGGTGGTA_merged_170000.txt	15071	1	3.2175e-05	TGCGCCAGCAGCCAAAAAGACAGTCCGAATGAGCAGTTCTTC	EEEEEEEEEEEEEEEEEEEEEEAEEEEEEEEEEEEEEEEEEE	TRBV5-1*00(118)	TRBD1*00(25),TRBD2*00(25)	TRBJ2-1*00(215)		554|566|590|0|12||60.0	14|19|36|18|23||25.0;10|15|48|21|26||25.0	27|42|70|27|42||75.0												TGCGCCAGCAGCCAAAAAGACAGTCCGAATGAGCAGTTCTTC	32								CASSQKDSPNEQFF		:::::::::0:-4:12:18:-2:-5:23:27:-7:42:::	TLML_16_	RNA
8955	CLONES_TRBTLML_16__baseline_TCR-JV_cDNA_19_TGGTGGTA_merged_170000.txt	15072	1	3.2175e-05	TGCGCCAGCAGCGCTAGCGGGAACGGGGAGACCCAGTACTTC	AEEEEEEEEEEEEEEEEAEAEEEEEEEEEEEEEEEEEEEEEE	TRBV5-1*00(324)	TRBD2*00(45)	TRBJ2-5*00(215)		554|566|590|0|12||60.0	20|29|48|13|22||45.0	25|40|68|27|42||75.0												TGCGCCAGCAGCGCTAGCGGGAACGGGGAGACCCAGTACTTC	32								CASSASGNGETQYF		:::::::::0:-4:12:13:-4:-3:22:27:-5:42:::	TLML_16_	RNA
8956	CLONES_TRBTLML_16__baseline_TCR-JV_cDNA_19_TGGTGGTA_merged_170000.txt	15073	1	3.2175e-05	TGCGCCAGCAGCGCCGGGATAGATAATTCACCCCTCCACTTT	EEEEEEEEEEEEEEEEEEEEEEEEEEEEEEEEEEEEEEEEEE	TRBV5-1*00(538)	TRBD1*00(30),TRBD2*00(30)	TRBJ1-6*00(108)		554|566|590|0|12||60.0	10|16|36|13|19||30.0;14|20|48|13|19||30.0	25|45|73|22|42||100.0												TGCGCCAGCAGCGCCGGGATAGATAATTCACCCCTCCACTTT	36								CASSAGIDNSPLHF		:::::::::0:-4:12:13:2:-8:19:22:-5:42:::	TLML_16_	RNA
8957	CLONES_TRBTLML_16__baseline_TCR-JV_cDNA_19_TGGTGGTA_merged_170000.txt	15074	1	3.2175e-05	TGCGCCAGCAGCGCGGCGGGCGGGAGTGACATTCAGTACTTC	EAEEEEEAEEEEEEEEEEEEEEEEEEEEEEEEEEEEEEEEEE	TRBV5-1*00(800)	TRBD2*00(35)	TRBJ2-4*00(140)		554|566|590|0|12||60.0	23|30|48|19|26||35.0	28|42|70|28|42||70.0												TGCGCCAGCAGCGCGGCGGGCGGGAGTGACATTCAGTACTTC	32								CASSAAGGSDIQYF		:::::::::0:-4:12:19:-7:-2:26:28:-8:42:::	TLML_16_	RNA
8958	CLONES_TRBTLML_16__baseline_TCR-JV_cDNA_19_TGGTGGTA_merged_170000.txt	15075	1	3.2175e-05	TGCGCCAGCAGCGCGGGACAGACCGACAATGAGCAGTTCTTC	EEEEEEEEEEEEEEEEEEEEEEEEEEEEEEEEEEEEEEEEEE	TRBV5-1*00(755)	TRBD1*00(40)	TRBJ2-1*00(185)		554|566|590|0|12||60.0	11|19|36|13|21||40.0	25|42|70|25|42||85.0												TGCGCCAGCAGCGCGGGACAGACCGACAATGAGCAGTTCTTC	36								CASSAGQTDNEQFF		:::::::::0:-4:12:13:1:-5:21:25:-5:42:::	TLML_16_	RNA
8959	CLONES_TRBTLML_16__baseline_TCR-JV_cDNA_19_TGGTGGTA_merged_170000.txt	15076	1	3.2175e-05	TGCGCCAGCAGCGCGACAGGGGGCCAAGAGACCCAGTACTTC	EEEEAEEEEEEEEEEEEEEEEEEEEEEEEEEEEEEEEEEEEE	TRBV5-1*00(845)	TRBD1*00(45)	TRBJ2-5*00(235)		554|566|590|0|12||60.0	14|23|36|14|23||45.0	21|40|68|23|42||95.0												TGCGCCAGCAGCGCGACAGGGGGCCAAGAGACCCAGTACTTC	32								CASSATGGQETQYF		:::::::::0:-4:12:14:-2:-1:23:23:-1:42:::	TLML_16_	RNA
8960	CLONES_TRBTLML_16__baseline_TCR-JV_cDNA_19_TGGTGGTA_merged_170000.txt	15077	1	3.2175e-05	TGCGCCAGCAGCGGGACTAGGAGTTACAATGAGCAGTTCTTC	EEEEEEEEEEEEAEEEEEEEEEEEEEEEEEEEEEEEEEEEEE	TRBV4-1*00(750)	TRBD2*00(40)	TRBJ2-1*00(230)		537|549|574|0|12||60.0	16|24|48|12|20||40.0	24|42|70|24|42||90.0												TGCGCCAGCAGCGGGACTAGGAGTTACAATGAGCAGTTCTTC	32								CASSGTRSYNEQFF		:::::::::0:-5:12:12:0:-8:20:24:-4:42:::	TLML_16_	RNA
8961	CLONES_TRBTLML_16__baseline_TCR-JV_cDNA_19_TGGTGGTA_merged_170000.txt	15078	1	3.2175e-05	TGCGCCAGCAGCGACAATTCCCCCTCCTACGAGCAGTACTTC	EEEEEEEEEEEEEEEEEEEEEEEEEEEEEEEEEEEEEEEEEE	TRBV5-1*00(215)		TRBJ2-7*00(235)		554|566|590|0|12||60.0		20|39|67|23|42||95.0												TGCGCCAGCAGCGACAATTCCCCCTCCTACGAGCAGTACTTC	36								CASSDNSPSYEQYF		:::::::::0:-4:12:::::23:0:42:::	TLML_16_	RNA
8962	CLONES_TRBTLML_16__baseline_TCR-JV_cDNA_19_TGGTGGTA_merged_170000.txt	15079	1	3.2175e-05	TGCGCCAGCAGCGAGGGACTGTTCGACTACGAGCAGTACTTC	EEEEEEEEEEEEEEEEEEEEEEEEEEEEEEEEEEEEEEEEEE	TRBV5-1*00(420)	TRBD2*00(30)	TRBJ2-7*00(220)		554|566|590|0|12||60.0	16|22|48|14|20||30.0	23|39|67|26|42||80.0												TGCGCCAGCAGCGAGGGACTGTTCGACTACGAGCAGTACTTC	36								CASSEGLFDYEQYF		:::::::::0:-4:12:14:0:-10:20:26:-3:42:::	TLML_16_	RNA
8963	CLONES_TRBTLML_16__baseline_TCR-JV_cDNA_19_TGGTGGTA_merged_170000.txt	15080	1	3.2175e-05	TGCGCCAGCAGCATGGGCCACGGCTCCTACGAGCAGTACTTC	EEEEEEEEEEEEEEEEEEEEEEEEEEEEEAEEEEEEEEEEEE	TRBV5-1*00(318)		TRBJ2-7*00(240)		554|570|590|0|16|ST566A|64.0		19|39|67|22|42||100.0												TGCGCCAGCAGCATGGGCCACGGCTCCTACGAGCAGTACTTC	32								CASSMGHGSYEQYF		:::::::::0:0:16:::::22:1:42:::	TLML_16_	RNA
8964	CLONES_TRBTLML_16__baseline_TCR-JV_cDNA_19_TGGTGGTA_merged_170000.txt	15081	1	3.2175e-05	TGCGCCAGCAGCACCCAGGGTGGGGGAGAGACCCAGTACTTC	EEEEEEEEEEEEEEEEEEEEEEEEEEEEEEEEEEEEEEEEEE	TRBV5-1*00(205)	TRBD1*00(25)	TRBJ2-5*00(220)		554|566|590|0|12||60.0	16|21|36|15|20||25.0	24|40|68|26|42||80.0												TGCGCCAGCAGCACCCAGGGTGGGGGAGAGACCCAGTACTTC	36								CASSTQGGGETQYF		:::::::::0:-4:12:15:-4:-3:20:26:-4:42:::	TLML_16_	RNA
8965	CLONES_TRBTLML_16__baseline_TCR-JV_cDNA_19_TGGTGGTA_merged_170000.txt	15082	1	3.2175e-05	TGCGCCAGCAGGCCTCCGGGGGACACCGGGGAGCTGTTTTTT	EEEEEEEEAEEEEEEEEEEEEEEEEEEEEEEEEEEEEEEEEE	TRBV5-1*00(525)	TRBD1*00(25),TRBD2*00(25)	TRBJ2-2*00(240)		554|565|590|0|11||55.0	10|15|36|15|20||25.0;1|6|48|12|17||25.0	23|43|71|22|42||100.0												TGCGCCAGCAGGCCTCCGGGGGACACCGGGGAGCTGTTTTTT	32								CASRPPGDTGELFF		:::::::::0:-5:11:15:2:-9:20:22:-3:42:::	TLML_16_	RNA
8966	CLONES_TRBTLML_16__baseline_TCR-JV_cDNA_19_TGGTGGTA_merged_170000.txt	15083	1	3.2175e-05	TGCGCCAGCAGGGCAGGGGAGGACAATCAGCCCCAGCATTTT	EEEEEEEEEEEEEEEEEEEEEEEEEEEEEEEEEEEEEEEEEE	TRBV5-1*00(395)	TRBD1*00(30),TRBD2*00(30)	TRBJ1-5*00(235)		554|565|590|0|11||55.0	16|22|36|13|19||30.0;25|31|48|16|22||30.0	23|42|70|23|42||95.0												TGCGCCAGCAGGGCAGGGGAGGACAATCAGCCCCAGCATTTT	36								CASRAGEDNQPQHF		:::::::::0:-5:11:13:-4:-2:19:23:-3:42:::	TLML_16_	RNA
8967	CLONES_TRBTLML_16__baseline_TCR-JV_cDNA_19_TGGTGGTA_merged_170000.txt	15084	1	3.2175e-05	TGCGCCAGCAGGGGGGACGATTCTAACTATGGCTACACCTTC	EEEEEEEEEEEEEEEEAEEEEEEEEEEEEEEEEEEEEEEEEE	TRBV5-1*00(360)	TRBD1*00(25),TRBD2*00(25)	TRBJ1-2*00(240)		554|565|590|0|11||55.0	12|17|36|13|18||25.0;16|21|48|13|18||25.0	20|40|68|22|42||100.0												TGCGCCAGCAGGGGGGACGATTCTAACTATGGCTACACCTTC	32								CASRGDDSNYGYTF		:::::::::0:-5:11:13:0:-7:18:22:0:42:::	TLML_16_	RNA
8968	CLONES_TRBTLML_16__baseline_TCR-JV_cDNA_19_TGGTGGTA_merged_170000.txt	15085	1	3.2175e-05	TGCGCCAGCAGGGACCTTATAGCCAAAAACATTCAGTACTTC	EEEEEEEEEEEEEEEEEEEEEEEEEEEEEEEEEEEEEEEEEE	TRBV10-2*00(148),TRBV10-1*00(138)		TRBJ2-4*00(255)		533|544|570|0|11||55.0;533|544|570|0|11||55.0		19|42|70|19|42||115.0												TGCGCCAGCAGGGACCTTATAGCCAAAAACATTCAGTACTTC	36								CASRDLIAKNIQYF		:::::::::0:-6:11:::::19:1:42:::	TLML_16_	RNA
8970	CLONES_TRBTLML_16__baseline_TCR-JV_cDNA_19_TGGTGGTA_merged_170000.txt	15087	1	3.2175e-05	TGCGCCAGGAAGCGGGAGTTCCTCTACAATGAGCAGTTCTTC	EEEEEEEEEEEEEEEEEEEEEEEEEEEEEEEEEEEEEEEEEE	TRBV23-1*00(110)	TRBD2*00(40)	TRBJ2-1*00(235)		580|588|617|0|8||40.0	22|30|48|10|18||40.0	23|42|70|23|42||95.0												TGCGCCAGGAAGCGGGAGTTCCTCTACAATGAGCAGTTCTTC	36								CARKREFLYNEQFF		:::::::::0:-9:8:10:-6:-2:18:23:-3:42:::	TLML_16_	RNA
8971	CLONES_TRBTLML_16__baseline_TCR-JV_cDNA_19_TGGTGGTA_merged_170000.txt	15126	1	3.2175e-05	TGCAGTCTTCCTCGGGATAGCGGGGACTACGGGCAGTACTTC	EEEEEEEEEEEEEEEEEEEEEEEEEEEEEEEEEEEEEEEEEE	TRBV20-1*00(720)	TRBD2*00(39)	TRBJ2-7*00(204)		759|765|793|0|6||30.0	15|28|48|12|24|DC20|39.0	23|39|67|26|42|SA28G|64.0												TGCAGTCTTCCTCGGGATAGCGGGGACTACGGGCAGTACTTC	36								CSLPRDSGDYGQYF		:::::::::0:-8:6:12:1:-4:24:26:-3:42:::	TLML_16_	RNA
8973	CLONES_TRBTLML_16__baseline_TCR-JV_cDNA_19_TGGTGGTA_merged_170000.txt	15128	1	3.2175e-05	TGCAGTGCTTCTTGGGCGGGGATGAATTCACCCCTCCACTTT	EEEEEEEEEEEEEEEEEEEEEEEEEEEEEEEEEEEEEEEAEE	TRBV20-1*00(320)	TRBD1*00(25),TRBD2*00(25)	TRBJ1-6*00(214)		759|768|793|0|9||45.0	20|25|36|13|18||25.0;23|28|48|15|20||25.0	27|45|73|24|42||90.0												TGCAGTGCTTCTTGGGCGGGGATGAATTCACCCCTCCACTTT	32								CSASWAGMNSPLHF		:::::::::0:-5:9:13:-8:1:18:24:-7:42:::	TLML_16_	RNA
8974	CLONES_TRBTLML_16__baseline_TCR-JV_cDNA_19_TGGTGGTA_merged_170000.txt	15129	1	3.2175e-05	TGCAGTGCTTCCGTCCAGCCCTCTTCCTACGAGCAGTACTTC	EEEEEEEEEEAEAEEEEEAEEEEEEEE<EEEEEEEEEEEEEA	TRBV20-1*00(470)	TRBD2*00(30)	TRBJ2-7*00(230)		759|768|793|0|9||45.0	31|37|48|17|23||30.0	21|39|67|24|42||90.0												TGCAGTGCTTCCGTCCAGCCCTCTTCCTACGAGCAGTACTTC	27								CSASVQPSSYEQYF		:::::::::0:-5:9:17:-15:5:23:24:-1:42:::	TLML_16_	RNA
8976	CLONES_TRBTLML_16__baseline_TCR-JV_cDNA_19_TGGTGGTA_merged_170000.txt	15131	1	3.2175e-05	TGCAGTGCTTCGGACTGGAGCTCCTACAATGAGCAGTTCTTC	EEEEEEEEEEEEEEEEEEEEEEEEEEEEEEEEAEEEAEEEEE	TRBV20-1*00(575)	TRBD2*00(25)	TRBJ2-1*00(270)		759|768|793|0|9||45.0	17|22|48|11|16||25.0	16|42|70|16|42||130.0												TGCAGTGCTTCGGACTGGAGCTCCTACAATGAGCAGTTCTTC	32								CSASDWSSYNEQFF		:::::::::0:-5:9:11:-1:-10:16:16:4:42:::	TLML_16_	RNA
8977	CLONES_TRBTLML_16__baseline_TCR-JV_cDNA_19_TGGTGGTA_merged_170000.txt	15132	1	3.2175e-05	TGCAGTGCTTACCTAGCGGGGGGCTACAATGAGCAGTTCTTC	EEEEEEEEEEEEEEEEEEEEEEEEEEEEEEEEEEEEEEEEEA	TRBV20-1*00(735)	TRBD2*00(40)	TRBJ2-1*00(115)		759|768|793|0|9||45.0	20|28|48|12|20||40.0	23|42|70|23|42||95.0												TGCAGTGCTTACCTAGCGGGGGGCTACAATGAGCAGTTCTTC	32								CSAYLAGGYNEQFF		:::::::::0:-5:9:12:-4:-4:20:23:-3:42:::	TLML_16_	RNA
8978	CLONES_TRBTLML_16__baseline_TCR-JV_cDNA_19_TGGTGGTA_merged_170000.txt	15133	1	3.2175e-05	TGCAGTGCTCTACGTGTCGAGCCTTCTTCACCCCTCCACTTT	EEEEEEEEEEEEEEEEEEEEEEEEEEEEEEEEEEEEEEEEEE	TRBV20-1*00(119)		TRBJ1-6*00(204)		759|768|793|0|9||45.0		29|45|73|26|42||80.0												TGCAGTGCTCTACGTGTCGAGCCTTCTTCACCCCTCCACTTT	36								CSALRVEPSSPLHF		:::::::::0:-5:9:::::26:-9:42:::	TLML_16_	RNA
8979	CLONES_TRBTLML_16__baseline_TCR-JV_cDNA_19_TGGTGGTA_merged_170000.txt	15134	1	3.2175e-05	TGCAGTGCTCCCTTAAATACAGGGGTACATGGCTACACCTTC	EEEEEEEEEEEEEEEEEEEEEAEEEEEEEEEEEEEEEEEEEE	TRBV20-1*00(320)	TRBD1*00(35)	TRBJ1-2*00(210)		759|768|793|0|9||45.0	15|22|36|18|25||35.0	26|40|68|28|42||70.0												TGCAGTGCTCCCTTAAATACAGGGGTACATGGCTACACCTTC	32								CSAPLNTGVHGYTF		:::::::::0:-5:9:18:-3:-2:25:28:-6:42:::	TLML_16_	RNA
8980	CLONES_TRBTLML_16__baseline_TCR-JV_cDNA_19_TGGTGGTA_merged_170000.txt	15135	1	3.2175e-05	TGCAGTGCTCGCGCGGGACCGATCACAGATACGCAGTATTTT	EEEEEEEEEEAEEEEEEEEEEEEEEEEEEEEEEEEEEEEEEE	TRBV20-1*00(480)	TRBD1*00(30),TRBD2*00(30)	TRBJ2-3*00(235)		759|768|793|0|9||45.0	11|17|36|13|19||30.0;15|21|48|13|19||30.0	22|41|69|23|42||95.0												TGCAGTGCTCGCGCGGGACCGATCACAGATACGCAGTATTTT	32								CSARAGPITDTQYF		:::::::::0:-5:9:13:1:-7:19:23:-2:42:::	TLML_16_	RNA
8981	CLONES_TRBTLML_16__baseline_TCR-JV_cDNA_19_TGGTGGTA_merged_170000.txt	15136	1	3.2175e-05	TGCAGTGCTCGGACAGGGGACGGGAAAGAGACCCAGTACTTC	EEEEEEEEEEEEEEEEEEEAAAEAEEEEEEEEEEEEEEEEEE	TRBV20-1*00(610)	TRBD1*00(45)	TRBJ2-5*00(225)		759|768|793|0|9||45.0	13|22|36|10|19||45.0	23|40|68|25|42||85.0												TGCAGTGCTCGGACAGGGGACGGGAAAGAGACCCAGTACTTC	32								CSARTGDGKETQYF		:::::::::0:-5:9:10:-1:-2:19:25:-3:42:::	TLML_16_	RNA
8982	CLONES_TRBTLML_16__baseline_TCR-JV_cDNA_19_TGGTGGTA_merged_170000.txt	15137	1	3.2175e-05	TGCAGTGCTGGGGGTCCCGCCGGGACCTATGGCTACACCTTC	EEEEEEEEEEEEEEEEEAAAEEAEEEEEEEEEEEEAEEEEEE	TRBV20-1*00(470)	TRBD1*00(35),TRBD2*00(35)	TRBJ1-2*00(220)		759|768|793|0|9||45.0	10|17|36|19|26||35.0;14|21|48|19|26||35.0	24|40|68|26|42||80.0												TGCAGTGCTGGGGGTCCCGCCGGGACCTATGGCTACACCTTC	32								CSAGGPAGTYGYTF		:::::::::0:-5:9:19:2:-7:26:26:-4:42:::	TLML_16_	RNA
8983	CLONES_TRBTLML_16__baseline_TCR-JV_cDNA_19_TGGTGGTA_merged_170000.txt	15138	1	3.2175e-05	TGCAGTGCTATGGTCCCTAGCGGGGAATACGAGCAGTACTTC	EEEEEEEEEEEEEEEEEEEEEEEEEEEEEEEEEEEEEEEEEE	TRBV20-1*00(365)	TRBD2*00(40)	TRBJ2-7*00(215)		759|769|793|0|10||50.0	20|28|48|16|24||40.0	24|39|67|27|42||75.0												TGCAGTGCTATGGTCCCTAGCGGGGAATACGAGCAGTACTTC	36								CSAMVPSGEYEQYF		:::::::::0:-4:10:16:-4:-4:24:27:-4:42:::	TLML_16_	RNA
8984	CLONES_TRBTLML_16__baseline_TCR-JV_cDNA_19_TGGTGGTA_merged_170000.txt	15139	1	3.2175e-05	TGCAGTGCTACCCATCGGGAGGGCGCAGATACGCAGTATTTT	EEEEEEEEEEEEEAEEEEEEEEEEEEEEEEEEEEEEEEEEEE	TRBV20-1*00(475)	TRBD2*00(45)	TRBJ2-3*00(225)		759|769|793|0|10||50.0	24|33|48|15|24||45.0	24|41|69|25|42||85.0												TGCAGTGCTACCCATCGGGAGGGCGCAGATACGCAGTATTTT	32								CSATHREGADTQYF		:::::::::0:-4:10:15:-8:1:24:25:-4:42:::	TLML_16_	RNA
8985	CLONES_TRBTLML_16__baseline_TCR-JV_cDNA_19_TGGTGGTA_merged_170000.txt	15140	1	3.2175e-05	TGCAGTGCTAGTGCGGCGGGAGGTCCCCACGAGCAGTACTTC	EEEEEEEEEEAEEEEEEEEEEEEEEEEEEEEEEEEEEEEEEE	TRBV20-1*00(85)	TRBD2*00(44)	TRBJ2-7*00(210)		759|770|793|0|11||55.0	23|35|48|15|27|SG31T|44.0	25|39|67|28|42||70.0												TGCAGTGCTAGTGCGGCGGGAGGTCCCCACGAGCAGTACTTC	32								CSASAAGGPHEQYF		:::::::::0:-3:11:15:-7:3:27:28:-5:42:::	TLML_16_	RNA
8986	CLONES_TRBTLML_16__baseline_TCR-JV_cDNA_19_TGGTGGTA_merged_170000.txt	15141	1	3.2175e-05	TGCAGTGCTAGTGCACTCGAACGCGGCAATGAGCAGTTCTTC	EEEEEEEEEEEEEEEEEEEEEEEEEEEEEEEEEEEEEEEEEE	TRBV20-1*00(420)		TRBJ2-1*00(220)		759|770|793|0|11||55.0		26|42|70|26|42||80.0												TGCAGTGCTAGTGCACTCGAACGCGGCAATGAGCAGTTCTTC	36								CSASALERGNEQFF		:::::::::0:-3:11:::::26:-6:42:::	TLML_16_	RNA
8987	CLONES_TRBTLML_16__baseline_TCR-JV_cDNA_19_TGGTGGTA_merged_170000.txt	15142	1	3.2175e-05	TGCAGTGCTAGTGGGACGTTTAACACCGGGGAGCTGTTTTTT	EEEEEEEEEEEEEEEEEEEEEEEEEEEEEEEEEEEEEEEEEE	TRBV20-1*00(580)	TRBD1*00(25),TRBD2*00(25)	TRBJ2-2*00(230)		759|770|793|0|11||55.0	12|17|36|12|17||25.0;16|21|48|12|17||25.0	22|43|71|21|42||105.0												TGCAGTGCTAGTGGGACGTTTAACACCGGGGAGCTGTTTTTT	36								CSASGTFNTGELFF		:::::::::0:-3:11:12:0:-7:17:21:-2:42:::	TLML_16_	RNA
8988	CLONES_TRBTLML_16__baseline_TCR-JV_cDNA_19_TGGTGGTA_merged_170000.txt	15143	1	3.2175e-05	TGCAGTGCTAGTGGGACATATATTTCCTACGAGCAGTACTTC	EEEEEEEEEEEEEEEEEEEEEEEEEEEEEEEEEEEEEEEEEE	TRBV20-1*00(105)	TRBD1*00(30)	TRBJ2-7*00(230)		759|770|793|0|11||55.0	12|18|36|12|18||30.0	21|39|67|24|42||90.0												TGCAGTGCTAGTGGGACATATATTTCCTACGAGCAGTACTTC	36								CSASGTYISYEQYF		:::::::::0:-3:11:12:0:-6:18:24:-1:42:::	TLML_16_	RNA
8989	CLONES_TRBTLML_16__baseline_TCR-JV_cDNA_19_TGGTGGTA_merged_170000.txt	15144	1	3.2175e-05	TGCAGTGCTAGTAACAGGGGTTCCTCCTACGAGCAGTACTTC	EEEEEEEEEEEEEAEEEEEE6EEEEEEEEEEEEEEEEEEEEE	TRBV20-1*00(745)	TRBD1*00(35)	TRBJ2-7*00(235)		759|770|793|0|11||55.0	15|22|36|13|20||35.0	20|39|67|23|42||95.0												TGCAGTGCTAGTAACAGGGGTTCCTCCTACGAGCAGTACTTC	21								CSASNRGSSYEQYF		:::::::::0:-3:11:13:-3:-2:20:23:0:42:::	TLML_16_	RNA
8990	CLONES_TRBTLML_16__baseline_TCR-JV_cDNA_19_TGGTGGTA_merged_170000.txt	15145	1	3.2175e-05	TGCAGTGCTAGTAAGGACCCCATAACCTACGAGCAGTACTTC	EEEEEEEEEEEEEEEEEEEEE<EEEEEEEAEEAEEEEEEEEA	TRBV20-1*00(355)		TRBJ2-7*00(225)		759|770|793|0|11||55.0		22|39|67|25|42||85.0												TGCAGTGCTAGTAAGGACCCCATAACCTACGAGCAGTACTTC	27								CSASKDPITYEQYF		:::::::::0:-3:11:::::25:-2:42:::	TLML_16_	RNA
8991	CLONES_TRBTLML_16__baseline_TCR-JV_cDNA_19_TGGTGGTA_merged_170000.txt	15146	1	3.2175e-05	TGCAGTGCTAGCGCACTAGCGGTCTACAATGAGCAGTTCTTC	EEEEEEEEEEEEEEEEEEEEE6AEAEEAEEEEEEEEEEAEEE	TRBV20-1*00(189)	TRBD2*00(40)	TRBJ2-1*00(235)		759|770|793|0|11||55.0	19|27|48|14|22||40.0	23|42|70|23|42||95.0												TGCAGTGCTAGCGCACTAGCGGTCTACAATGAGCAGTTCTTC	21								CSASALAVYNEQFF		:::::::::0:-3:11:14:-3:-5:22:23:-3:42:::	TLML_16_	RNA
8992	CLONES_TRBTLML_16__baseline_TCR-JV_cDNA_19_TGGTGGTA_merged_170000.txt	15147	1	3.2175e-05	TGCAGTGCTAGGGGGGACATAGCTAACTATGGCTACACCTTC	EEEEEEEEEEEEEEEEEEEEEEEEEEEEEEEAAAAA??????	TRBV20-1*00(745)	TRBD1*00(30)	TRBJ1-2*00(85)		759|770|793|0|11||55.0	12|18|36|13|19||30.0	17|40|68|19|42||115.0												TGCAGTGCTAGGGGGGACATAGCTAACTATGGCTACACCTTC	30								CSARGDIANYGYTF		:::::::::0:-3:11:13:0:-6:19:19:3:42:::	TLML_16_	RNA
8993	CLONES_TRBTLML_16__baseline_TCR-JV_cDNA_19_TGGTGGTA_merged_170000.txt	15148	1	3.2175e-05	TGCAGTGCTAGGGGAAACCCCGGAGGAAACACCATATATTTT	EEEEEEEEEEEEEEEEEEEEEEEEEEEEEEEEEEEEEEEEEA	TRBV20-1*00(410)	TRBD1*00(25),TRBD2*00(25)	TRBJ1-3*00(230)		759|770|793|0|11||55.0	9|14|36|18|23||25.0;13|18|48|18|23||25.0	24|42|70|24|42||90.0												TGCAGTGCTAGGGGAAACCCCGGAGGAAACACCATATATTTT	32								CSARGNPGGNTIYF		:::::::::0:-3:11:18:3:-10:23:24:-4:42:::	TLML_16_	RNA
8994	CLONES_TRBTLML_16__baseline_TCR-JV_cDNA_19_TGGTGGTA_merged_170000.txt	15149	1	3.2175e-05	TGCAGTGCTAGGAGGGAGGGGGTAAACACTGAAGCTTTCTTT	EEEEEEEEEEEEEEEEEEEEEEEEEEEEEEEEEEEEEEEEEE	TRBV20-1*00(315)	TRBD2*00(35),TRBD1*00(30)	TRBJ1-1*00(230)		759|770|793|0|11||55.0	25|32|48|13|20||35.0;17|23|36|16|22||30.0	22|40|68|24|42||90.0												TGCAGTGCTAGGAGGGAGGGGGTAAACACTGAAGCTTTCTTT	36								CSARREGVNTEAFF		:::::::::0:-3:11:13:-9:0:20:24:-2:42:::	TLML_16_	RNA
8995	CLONES_TRBTLML_16__baseline_TCR-JV_cDNA_19_TGGTGGTA_merged_170000.txt	15150	1	3.2175e-05	TGCAGTGCTAGGAGAGGACAGGGGGATCAGCCCCAGCATTTT	EEEEEEEAEEEEEEEEEEEEEEEEEEEEEEEEEEEEEEEEEE	TRBV20-1*00(620)	TRBD1*00(50)	TRBJ1-5*00(225)		759|770|793|0|11||55.0	13|23|36|15|25||50.0	25|42|70|25|42||85.0												TGCAGTGCTAGGAGAGGACAGGGGGATCAGCCCCAGCATTTT	32								CSARRGQGDQPQHF		:::::::::0:-3:11:15:-1:-1:25:25:-5:42:::	TLML_16_	RNA
8996	CLONES_TRBTLML_16__baseline_TCR-JV_cDNA_19_TGGTGGTA_merged_170000.txt	15151	1	3.2175e-05	TGCAGTGCTAGATCTGCGGGAGGCTCCTACGAGCAGTACTTC	EEEEEEEEEEEEEEEEEEAEEEEEEEEEEEEEEEEEEEEEEE	TRBV20-1*00(810)	TRBD2*00(35)	TRBJ2-7*00(140)		759|771|793|0|12||60.0	23|30|48|15|22||35.0	19|39|67|22|42||100.0												TGCAGTGCTAGATCTGCGGGAGGCTCCTACGAGCAGTACTTC	32								CSARSAGGSYEQYF		:::::::::0:-2:12:15:-7:-2:22:22:1:42:::	TLML_16_	RNA
8997	CLONES_TRBTLML_16__baseline_TCR-JV_cDNA_19_TGGTGGTA_merged_170000.txt	15152	1	3.2175e-05	TGCAGTGCTAGATCGCCGGCCGAGGATTCACCCCTCCACTTT	EEEEEEEEEEEAEEEEEEEEEEEEEE6EEEEEEEEEEEEEEE	TRBV20-1*00(750)		TRBJ1-6*00(209)		759|771|793|0|12||60.0		28|45|73|25|42||85.0												TGCAGTGCTAGATCGCCGGCCGAGGATTCACCCCTCCACTTT	21								CSARSPAEDSPLHF		:::::::::0:-2:12:::::25:-8:42:::	TLML_16_	RNA
8998	CLONES_TRBTLML_16__baseline_TCR-JV_cDNA_19_TGGTGGTA_merged_170000.txt	15153	1	3.2175e-05	TGCAGTGCTAGATCGAATGGACAGGGGGATGGCTACACCTTC	EEEEEEEEEEEEEEEEEEEEEEEEEEEEEEEEEEEEEEEEEE	TRBV20-1*00(236)	TRBD1*00(50)	TRBJ1-2*00(210)		759|771|793|0|12||60.0	13|23|36|18|28||50.0	26|40|68|28|42||70.0												TGCAGTGCTAGATCGAATGGACAGGGGGATGGCTACACCTTC	36								CSARSNGQGDGYTF		:::::::::0:-2:12:18:-1:-1:28:28:-6:42:::	TLML_16_	RNA
8999	CLONES_TRBTLML_16__baseline_TCR-JV_cDNA_19_TGGTGGTA_merged_170000.txt	15154	1	3.2175e-05	TGCAGTGCTAGATGGCTAGCGGGAGATAACGAGCAGTACTTC	EEEEEEEEEEEAEEEEEEEEEEAEEEEEEEEEEEEEEEEEEE	TRBV20-1*00(425)	TRBD2*00(50)	TRBJ2-7*00(210)		759|771|793|0|12||60.0	20|30|48|15|25||50.0	25|39|67|28|42||70.0												TGCAGTGCTAGATGGCTAGCGGGAGATAACGAGCAGTACTTC	32								CSARWLAGDNEQYF		:::::::::0:-2:12:15:-4:-2:25:28:-5:42:::	TLML_16_	RNA
9000	CLONES_TRBTLML_16__baseline_TCR-JV_cDNA_19_TGGTGGTA_merged_170000.txt	15155	1	3.2175e-05	TGCAGTGCTAGAGTTCAGGGCCATGTCTGGGAGCAGTACTTC	EEEEEEEEEEAEEEEEEEEEEEEEEEEEAEEEEEEAEEEEEE	TRBV20-1*00(475)	TRBD2*00(30)	TRBJ2-7*00(200)		759|772|793|0|13||65.0	28|34|48|16|22||30.0	27|39|67|30|42||60.0												TGCAGTGCTAGAGTTCAGGGCCATGTCTGGGAGCAGTACTTC	32								CSARVQGHVWEQYF		:::::::::0:-1:13:16:-12:2:22:30:-7:42:::	TLML_16_	RNA
9001	CLONES_TRBTLML_16__baseline_TCR-JV_cDNA_19_TGGTGGTA_merged_170000.txt	15156	1	3.2175e-05	TGCAGTGCTAGAGTGCCTGGCCCTAACTATGGCTACACCTTC	EEEEEEEEEEEEEEEEEEEEEEEEEEEEEEEEEEEEEEEEEE	TRBV20-1*00(506)		TRBJ1-2*00(123)		759|772|793|0|13||65.0		20|40|68|22|42||100.0												TGCAGTGCTAGAGTGCCTGGCCCTAACTATGGCTACACCTTC	36								CSARVPGPNYGYTF		:::::::::0:-1:13:::::22:0:42:::	TLML_16_	RNA
9002	CLONES_TRBTLML_16__baseline_TCR-JV_cDNA_19_TGGTGGTA_merged_170000.txt	15157	1	3.2175e-05	TGCAGTGCTAGAGGTGGGAGTTGGGAAAACATTCAGTACTTC	EEEEEEEEEEEEEEEEEEEEEEEEEEEEAEEEEEEEEEE<AE	TRBV20-1*00(630)	TRBD2*00(25)	TRBJ2-4*00(225)		759|772|793|0|13||65.0	25|30|48|15|20||25.0	25|42|70|25|42||85.0												TGCAGTGCTAGAGGTGGGAGTTGGGAAAACATTCAGTACTTC	27								CSARGGSWENIQYF		:::::::::0:-1:13:15:-9:-2:20:25:-5:42:::	TLML_16_	RNA
9003	CLONES_TRBTLML_16__baseline_TCR-JV_cDNA_19_TGGTGGTA_merged_170000.txt	15158	1	3.2175e-05	TGCAGTGCTAGAGGGGGCGCGGGGCATCCTGAGCAGTTCTTC	EEEEEEEEEEEEEEEEEEEEEEEEEEEEEEEEEEEEEEEEEE	TRBV20-1*00(590)	TRBD1*00(35)	TRBJ2-1*00(110)		759|772|793|0|13||65.0	19|26|36|13|20||35.0	29|42|70|29|42||65.0												TGCAGTGCTAGAGGGGGCGCGGGGCATCCTGAGCAGTTCTTC	36								CSARGGAGHPEQFF		:::::::::0:-1:13:13:-7:2:20:29:-9:42:::	TLML_16_	RNA
9004	CLONES_TRBTLML_16__baseline_TCR-JV_cDNA_19_TGGTGGTA_merged_170000.txt	15159	1	3.2175e-05	TGCAGTGCTAGAGGGATCTGGGACGATCGGGAGCAGTACTTC	EEEEEEEEEEEEEEEEEEEEAEEEEEAEEEEEEEEEEEEEEE	TRBV20-1*00(1078)	TRBD1*00(25),TRBD2*00(25)	TRBJ2-7*00(200)		759|772|793|0|13||65.0	12|17|36|19|24||25.0;16|21|48|19|24||25.0	27|39|67|30|42||60.0												TGCAGTGCTAGAGGGATCTGGGACGATCGGGAGCAGTACTTC	32								CSARGIWDDREQYF		:::::::::0:-1:13:19:0:-7:24:30:-7:42:::	TLML_16_	RNA
9005	CLONES_TRBTLML_16__baseline_TCR-JV_cDNA_19_TGGTGGTA_merged_170000.txt	15160	1	3.2175e-05	TGCAGTGCTAGAGGGACTAGTTTTAGGGGTGAGCAGTTCTTC	EEEEEEEEEEEEEEEEEEEEEEEEEEEEEEEEEEEEEEEEEE	TRBV20-1*00(530)	TRBD2*00(35)	TRBJ2-1*00(205)		759|772|793|0|13||65.0	17|24|48|13|20||35.0	29|42|70|29|42||65.0												TGCAGTGCTAGAGGGACTAGTTTTAGGGGTGAGCAGTTCTTC	36								CSARGTSFRGEQFF		:::::::::0:-1:13:13:-1:-8:20:29:-9:42:::	TLML_16_	RNA
9006	CLONES_TRBTLML_16__baseline_TCR-JV_cDNA_19_TGGTGGTA_merged_170000.txt	15161	1	3.2175e-05	TGCAGTGCTAGAGGACTAGCGGAACAAGAGACCCAGTACATC	EEEEEEEEEEEEEEEEEEEEEEEEEEEEEEEEEEEEEEEAEE	TRBV20-1*00(580)	TRBD2*00(45)	TRBJ2-5*00(129)		759|772|793|0|13||65.0	18|27|48|13|22||45.0	22|40|68|24|42|ST37A|74.0												TGCAGTGCTAGAGGACTAGCGGAACAAGAGACCCAGTACATC	32								CSARGLAEQETQYI		:::::::::0:-1:13:13:-2:-5:22:24:-2:42:::	TLML_16_	RNA
9007	CLONES_TRBTLML_16__baseline_TCR-JV_cDNA_19_TGGTGGTA_merged_170000.txt	15162	1	3.2175e-05	TGCAGTGCTAGAGATTCAGGTTCGGATCAGCCCCAGCATTTT	EEEEEEEEEEEEEEEEEEEEEEEEEEEEEEEEEEEEEEEEEE	TRBV20-1*00(470)		TRBJ1-5*00(225)		759|774|793|0|15||75.0		25|42|70|25|42||85.0												TGCAGTGCTAGAGATTCAGGTTCGGATCAGCCCCAGCATTTT	36								CSARDSGSDQPQHF		:::::::::0:1:15:::::25:-5:42:::	TLML_16_	RNA
9008	CLONES_TRBTLML_16__baseline_TCR-JV_cDNA_19_TGGTGGTA_merged_170000.txt	15163	1	3.2175e-05	TGCAGTGCTAGAGATCTTACAGGGTGGTACGAGCAGTACTTC	EEEEEEEEEEEEEE6EEEEEEEEEEEEEEEEEEEEEEEEEEE	TRBV20-1*00(600)	TRBD1*00(30)	TRBJ2-7*00(215)		759|776|793|0|17||85.0	15|21|36|18|24||30.0	24|39|67|27|42||75.0												TGCAGTGCTAGAGATCTTACAGGGTGGTACGAGCAGTACTTC	21								CSARDLTGWYEQYF		:::::::::0:3:17:18:-3:-3:24:27:-4:42:::	TLML_16_	RNA
9009	CLONES_TRBTLML_16__baseline_TCR-JV_cDNA_19_TGGTGGTA_merged_170000.txt	15164	1	3.2175e-05	TGCAGTGCTAGAGATCCGGGACATCACACTGAAGCTTTCTTT	EEEEEEEEEEEEEEEEEEEEEEEEEEEEEEEEEEEEEEEEEE	TRBV20-1*00(351)	TRBD1*00(35),TRBD2*00(30)	TRBJ1-1*00(135)		759|775|793|0|16||80.0	11|18|36|16|23||35.0;15|21|48|16|22||30.0	23|40|68|25|42||85.0												TGCAGTGCTAGAGATCCGGGACATCACACTGAAGCTTTCTTT	36								CSARDPGHHTEAFF		:::::::::0:2:16:16:1:-6:23:25:-3:42:::	TLML_16_	RNA
9010	CLONES_TRBTLML_16__baseline_TCR-JV_cDNA_19_TGGTGGTA_merged_170000.txt	15165	1	3.2175e-05	TGCAGTGCTAGAGATCAGGGCAGGGCCTACGAGCAGTACTTC	EEEEEEEEEEEEEEEEEEEEEEEEEEEEEEEEEEEEEEEEEE	TRBV20-1*00(680)	TRBD1*00(25),TRBD2*00(25)	TRBJ2-7*00(225)		759|775|793|0|16||80.0	16|21|36|20|25||25.0;28|33|48|16|21||25.0	22|39|67|25|42||85.0												TGCAGTGCTAGAGATCAGGGCAGGGCCTACGAGCAGTACTTC	36								CSARDQGRAYEQYF		:::::::::0:2:16:20:-4:-3:25:25:-2:42:::	TLML_16_	RNA
9011	CLONES_TRBTLML_16__baseline_TCR-JV_cDNA_19_TGGTGGTA_merged_170000.txt	15166	1	3.2175e-05	TGCAGTGCTAGAGATGGGACAGGGGGGCCTGAAGCTTTCTTT	EEEEEEEEEEEEEEEEEEEEEEEEEEEEEEEEEEEEEEEEEE	TRBV20-1*00(135)	TRBD1*00(55)	TRBJ1-1*00(210)		759|774|793|0|15||75.0	12|23|36|15|26||55.0	26|40|68|28|42||70.0												TGCAGTGCTAGAGATGGGACAGGGGGGCCTGAAGCTTTCTTT	36								CSARDGTGGPEAFF		:::::::::0:1:15:15:0:-1:26:28:-6:42:::	TLML_16_	RNA
9012	CLONES_TRBTLML_16__baseline_TCR-JV_cDNA_19_TGGTGGTA_merged_170000.txt	15167	1	3.2175e-05	TGCAGTGCTAGAGATATCGGTCGGGGCGATGAGCAGTTCTTC	EEEEEEEEAEEEEEEEEEEEEEEEEEEEEAEEEEEEEEEEEE	TRBV20-1*00(485)	TRBD1*00(30)	TRBJ2-1*00(210)		759|774|793|0|15||75.0	19|25|36|22|28||30.0	28|42|70|28|42||70.0												TGCAGTGCTAGAGATATCGGTCGGGGCGATGAGCAGTTCTTC	32								CSARDIGRGDEQFF		:::::::::0:1:15:22:-7:1:28:28:-8:42:::	TLML_16_	RNA
9013	CLONES_TRBTLML_16__baseline_TCR-JV_cDNA_19_TGGTGGTA_merged_170000.txt	15168	1	3.2175e-05	TGCAGTGCTAGAGATAAGGGACAGGAGCTTGGCTACACCTTC	EEEEEEEEEEEEEEEEEEEEEEEEEEEEEEEEEEEEEEAAAA	TRBV20-1*00(775)	TRBD1*00(40)	TRBJ1-2*00(70)		759|774|793|0|15||75.0	12|20|36|17|25||40.0	27|40|68|29|42||65.0												TGCAGTGCTAGAGATAAGGGACAGGAGCTTGGCTACACCTTC	32								CSARDKGQELGYTF		:::::::::0:1:15:17:0:-4:25:29:-7:42:::	TLML_16_	RNA
9014	CLONES_TRBTLML_16__baseline_TCR-JV_cDNA_19_TGGTGGTA_merged_170000.txt	15169	1	3.2175e-05	TGCAGTGCTAGAGACCGACCAGCCCGAGGCGAGCAGTACTTC	EEEEEEEEEEEEE6EEEAEEEEEEEEEEEEEEEEEEEEEEEE	TRBV20-1*00(165)		TRBJ2-7*00(205)		759|773|793|0|14||70.0		26|39|67|29|42||65.0												TGCAGTGCTAGAGACCGACCAGCCCGAGGCGAGCAGTACTTC	21								CSARDRPARGEQYF		:::::::::0:0:14:::::29:-6:42:::	TLML_16_	RNA
9015	CLONES_TRBTLML_16__baseline_TCR-JV_cDNA_19_TGGTGGTA_merged_170000.txt	15170	1	3.2175e-05	TGCAGTGCTAAGGGCGGCGGGAAGGGTGATACGCAGTATTTT	EEEEEEEEEEEEEEEEEEEEEEEEEEEEEEEEEEEEEEEEEE	TRBV20-1*00(100)	TRBD2*00(30)	TRBJ2-3*00(215)		759|769|793|0|10||50.0	23|29|48|16|22||30.0	26|41|69|27|42||75.0												TGCAGTGCTAAGGGCGGCGGGAAGGGTGATACGCAGTATTTT	36								CSAKGGGKGDTQYF		:::::::::0:-4:10:16:-7:-3:22:27:-6:42:::	TLML_16_	RNA
9016	CLONES_TRBTLML_16__baseline_TCR-JV_cDNA_19_TGGTGGTA_merged_170000.txt	15171	1	3.2175e-05	TGCAGTGCCCTTGCGGGGGGATCCACAGATACGCAGTATTTT	EEEEEEEEEEEEEEEEEEEEEEEEEEEEEEEEEEEEEEEEEE	TRBV20-1*00(301)	TRBD1*00(25),TRBD2*00(25)	TRBJ2-3*00(235)		759|767|793|0|8||40.0	18|23|36|14|19||25.0;23|28|48|12|17||25.0	22|41|69|23|42||95.0												TGCAGTGCCCTTGCGGGGGGATCCACAGATACGCAGTATTTT	36								CSALAGGSTDTQYF		:::::::::0:-6:8:14:-6:-1:19:23:-2:42:::	TLML_16_	RNA
9017	CLONES_TRBTLML_16__baseline_TCR-JV_cDNA_19_TGGTGGTA_merged_170000.txt	15172	1	3.2175e-05	TGCAGTGCCCCGCGGCAGCGCCTAACCTACGAGCAGTACTTC	EEEEEEEEEEAAAEEEEEEAEEEAAEEEEEEEEEEEEEEEEE	TRBV20-1*00(400)	TRBD1*00(25),TRBD2*00(25)	TRBJ2-7*00(225)		759|767|793|0|8||40.0	22|27|36|17|22||25.0;4|9|48|8|13||25.0	22|39|67|25|42||85.0												TGCAGTGCCCCGCGGCAGCGCCTAACCTACGAGCAGTACTTC	32								CSAPRQRLTYEQYF		:::::::::0:-6:8:17:-10:3:22:25:-2:42:::	TLML_16_	RNA
9018	CLONES_TRBTLML_16__baseline_TCR-JV_cDNA_19_TGGTGGTA_merged_170000.txt	15173	1	3.2175e-05	TGCAGTGCCCCACAGGGGGCTACCAAAGAGACCCAGTACTTC	EEEEEEEEEEEAEEEEEEEEEEEEEEEEEEEEEEEEEEEEEE	TRBV20-1*00(80)	TRBD1*00(45)	TRBJ2-5*00(225)		759|767|793|0|8||40.0	15|24|36|11|20||45.0	23|40|68|25|42||85.0												TGCAGTGCCCCACAGGGGGCTACCAAAGAGACCCAGTACTTC	32								CSAPQGATKETQYF		:::::::::0:-6:8:11:-3:0:20:25:-3:42:::	TLML_16_	RNA
9019	CLONES_TRBTLML_16__baseline_TCR-JV_cDNA_19_TGGTGGTA_merged_170000.txt	15174	1	3.2175e-05	TGCAGTGCCGTGGACAGATATAGCAATCAGCCCCAGCATTTT	EEEEEEEEEEEEEEEAEEEEEEEEEEEAEEEEAEEEEEEEEE	TRBV20-1*00(465)	TRBD1*00(30)	TRBJ1-5*00(260)		759|767|793|0|8||40.0	13|19|36|11|17||30.0	18|42|70|18|42||120.0												TGCAGTGCCGTGGACAGATATAGCAATCAGCCCCAGCATTTT	32								CSAVDRYSNQPQHF		:::::::::0:-6:8:11:-1:-5:17:18:2:42:::	TLML_16_	RNA
9020	CLONES_TRBTLML_16__baseline_TCR-JV_cDNA_19_TGGTGGTA_merged_170000.txt	15175	1	3.2175e-05	TGCAGTGCCGCCTCGGAATTGGGCACAGATACGCAGTATTTT	EEEEEEEEEEEEEEEEEEEEEEEEEEEEEEEEEEEEEEEEEE	TRBV20-1*00(370)		TRBJ2-3*00(240)		759|767|793|0|8||40.0		21|41|69|22|42||100.0												TGCAGTGCCGCCTCGGAATTGGGCACAGATACGCAGTATTTT	36								CSAASELGTDTQYF		:::::::::0:-6:8:::::22:-1:42:::	TLML_16_	RNA
9021	CLONES_TRBTLML_16__baseline_TCR-JV_cDNA_19_TGGTGGTA_merged_170000.txt	15176	1	3.2175e-05	TGCAGTGCCGAGACTAGCGGGAGCACAGATACGCAGTATTTT	EEEEEEEEEEEEEEEEEEEEEEEEEEEEEEEEEEEEEEEEEE	TRBV20-1*00(534)	TRBD2*00(50)	TRBJ2-3*00(129)		759|767|793|0|8||40.0	18|28|48|11|21||50.0	20|41|69|21|42||105.0												TGCAGTGCCGAGACTAGCGGGAGCACAGATACGCAGTATTTT	36								CSAETSGSTDTQYF		:::::::::0:-6:8:11:-2:-4:21:21:0:42:::	TLML_16_	RNA
9022	CLONES_TRBTLML_16__baseline_TCR-JV_cDNA_19_TGGTGGTA_merged_170000.txt	15177	1	3.2175e-05	TGCAGTGCCATCCGGGACGGTAGCACAGATACGCAGTATTTT	EEEEEEEEEEEEEEEEEEEEEEEEEEEEEEEEEEEEEEEEEE	TRBV20-1*00(500)	TRBD1*00(35),TRBD2*00(35)	TRBJ2-3*00(250)		759|767|793|0|8||40.0	10|17|36|11|18||35.0;14|21|48|11|18||35.0	19|41|69|20|42||110.0												TGCAGTGCCATCCGGGACGGTAGCACAGATACGCAGTATTTT	36								CSAIRDGSTDTQYF		:::::::::0:-6:8:11:2:-7:18:20:1:42:::	TLML_16_	RNA
9023	CLONES_TRBTLML_16__baseline_TCR-JV_cDNA_19_TGGTGGTA_merged_170000.txt	15178	1	3.2175e-05	TGCAGTGCCACCCCCGTAGGGGGCAACACTGAAGCTTTCTTT	EEEEEEEEAAAAAEEEEEEEEEEE<EAEEEEEAEAEEEEEEE	TRBV20-1*00(370)	TRBD1*00(35)	TRBJ1-1*00(230)		759|767|793|0|8||40.0	17|24|36|17|24||35.0	22|40|68|24|42||90.0												TGCAGTGCCACCCCCGTAGGGGGCAACACTGAAGCTTTCTTT	27								CSATPVGGNTEAFF		:::::::::0:-6:8:17:-5:0:24:24:-2:42:::	TLML_16_	RNA
9024	CLONES_TRBTLML_16__baseline_TCR-JV_cDNA_19_TGGTGGTA_merged_170000.txt	15179	1	3.2175e-05	TGCAGTGCCACCAGGCGGGAGGGTATCGAGACCCAGTACTTC	EEEEEEEEE<EE<EEEEEEEEEEAEEEEAE<EEEEEEEEEAE	TRBV20-1*00(520)	TRBD2*00(45)	TRBJ2-5*00(215)		759|767|793|0|8||40.0	23|32|48|14|23||45.0	25|40|68|27|42||75.0												TGCAGTGCCACCAGGCGGGAGGGTATCGAGACCCAGTACTTC	27								CSATRREGIETQYF		:::::::::0:-6:8:14:-7:0:23:27:-5:42:::	TLML_16_	RNA
9025	CLONES_TRBTLML_16__baseline_TCR-JV_cDNA_19_TGGTGGTA_merged_170000.txt	15180	1	3.2175e-05	TGCAGTGCCAAGGGACAGGGGGAACGAGAGACCCAGTACTTC	EEEEEEEEEEEEAEEEEEEEEEEAEEEEEEEEEEEEEEEEEA	TRBV20-1*00(440)	TRBD1*00(55)	TRBJ2-5*00(220)		759|767|793|0|8||40.0	12|23|36|11|22||55.0	24|40|68|26|42||80.0												TGCAGTGCCAAGGGACAGGGGGAACGAGAGACCCAGTACTTC	32								CSAKGQGERETQYF		:::::::::0:-6:8:11:0:-1:22:26:-4:42:::	TLML_16_	RNA
9026	CLONES_TRBTLML_16__baseline_TCR-JV_cDNA_19_TGGTGGTA_merged_170000.txt	15181	1	3.2175e-05	TGCAGTGCAAAGAGAGGAGGGAGGTGGAATGAGCAGTTCTTC	EEEEEEEEEEEEEEEAEEEEEEEEEEEEEEEEEEEEEEEAEE	TRBV20-1*00(115)	TRBD2*00(30)	TRBJ2-1*00(215)		759|767|793|0|8||40.0	25|31|48|18|24||30.0	27|42|70|27|42||75.0												TGCAGTGCAAAGAGAGGAGGGAGGTGGAATGAGCAGTTCTTC	32								CSAKRGGRWNEQFF		:::::::::0:-6:8:18:-9:-1:24:27:-7:42:::	TLML_16_	RNA
9027	CLONES_TRBTLML_16__baseline_TCR-JV_cDNA_19_TGGTGGTA_merged_170000.txt	15182	1	3.2175e-05	TGCAGTGGATGGTCCGGGGGGTCCTACAATGAGCAGTTCTTC	EEEEEEEEEEEEEEEEEEEEEEEEEEEEEEEEEEEEEEEEEE	TRBV20-1*00(460)	TRBD1*00(25),TRBD2*00(25)	TRBJ2-1*00(245)		759|766|793|0|7||35.0	10|15|36|13|18||25.0;14|19|48|13|18||25.0	21|42|70|21|42||105.0												TGCAGTGGATGGTCCGGGGGGTCCTACAATGAGCAGTTCTTC	36								CSGWSGGSYNEQFF		:::::::::0:-7:7:13:2:-9:18:21:-1:42:::	TLML_16_	RNA
9028	CLONES_TRBTLML_16__baseline_TCR-JV_cDNA_19_TGGTGGTA_merged_170000.txt	15183	1	3.2175e-05	TGCAGTACCTTTCCTAGCGGGAAATCCTACGAGCAGTACTTC	EEEEEEEEEEEEEEEEEEEEEEEEEEEEEEEEEEEEEEEEEE	TRBV20-1*00(299)	TRBD2*00(45)	TRBJ2-7*00(230)		759|765|793|0|6||30.0	20|29|48|13|22||45.0	21|39|67|24|42||90.0												TGCAGTACCTTTCCTAGCGGGAAATCCTACGAGCAGTACTTC	36								CSTFPSGKSYEQYF		:::::::::0:-8:6:13:-4:-3:22:24:-1:42:::	TLML_16_	RNA
9029	CLONES_TRBTLML_16__baseline_TCR-JV_cDNA_19_TGGTGGTA_merged_170000.txt	15184	1	3.2175e-05	TGCAGCTATTCCCGGGACAGCTTACAAGAGACCCAGTACTTC	EEAEEEEEEEEEAAAEEEEEEEEEEEEEEAEEEEEEEEEEAE	TRBV29-1*00(560)	TRBD1*00(55)	TRBJ2-5*00(230)		700|706|734|0|6||30.0	8|19|36|9|20||55.0	22|40|68|24|42||90.0												TGCAGCTATTCCCGGGACAGCTTACAAGAGACCCAGTACTTC	32								CSYSRDSLQETQYF		:::::::::0:-8:6:9:4:-5:20:24:-2:42:::	TLML_16_	RNA
9030	CLONES_TRBTLML_16__baseline_TCR-JV_cDNA_19_TGGTGGTA_merged_170000.txt	15185	1	3.2175e-05	TGCAGCGTTGCTGCATTAGCTGATTCCTACGAGCAGTACTTC	EEEEEAEEEEEAEEAEAE<EEEEEEEEEEEEEE6EEEEEEEE	TRBV29-1*00(745)		TRBJ2-7*00(230)		700|710|734|0|10||50.0		21|39|67|24|42||90.0												TGCAGCGTTGCTGCATTAGCTGATTCCTACGAGCAGTACTTC	21								CSVAALADSYEQYF		:::::::::0:-4:10:::::24:-1:42:::	TLML_16_	RNA
9031	CLONES_TRBTLML_16__baseline_TCR-JV_cDNA_19_TGGTGGTA_merged_170000.txt	15186	1	3.2175e-05	TGCAGCGTTGCCCCGGGACACTCGACAGATACGCAGTATTTT	EEEEEEEEEEEEEEEEEEEEEEEEEEEEEEEEEEEEEEEEEE	TRBV29-1*00(745)	TRBD1*00(45),TRBD2*00(40)	TRBJ2-3*00(230)		700|710|734|0|10||50.0	9|18|36|11|20||45.0;13|21|48|11|19||40.0	23|41|69|24|42||90.0												TGCAGCGTTGCCCCGGGACACTCGACAGATACGCAGTATTTT	36								CSVAPGHSTDTQYF		:::::::::0:-4:10:11:3:-6:20:24:-3:42:::	TLML_16_	RNA
9032	CLONES_TRBTLML_16__baseline_TCR-JV_cDNA_19_TGGTGGTA_merged_170000.txt	15187	1	3.2175e-05	TGCAGCGTTGCCGCCAGGGGCTCCTACAATGAGCAGTTCTTC	EEEEEEEEEEEEEEEEEEEEEEEEEEEEEEEEEEEEEEEEEE	TRBV29-1*00(322)		TRBJ2-1*00(259)		700|710|734|0|10||50.0		15|42|70|15|42|SA18G|119.0												TGCAGCGTTGCCGCCAGGGGCTCCTACAATGAGCAGTTCTTC	36								CSVAARGSYNEQFF		:::::::::0:-4:10:::::15:5:42:::	TLML_16_	RNA
9033	CLONES_TRBTLML_16__baseline_TCR-JV_cDNA_19_TGGTGGTA_merged_170000.txt	15188	1	3.2175e-05	TGCAGCGTTGCGGCGGGTTATTGGACCGGGGAGCTGTTTTTT	EEEEEEEE<EEEEAAEEEEEEEEEEEEEEEEEEEEEEEEEEE	TRBV29-1*00(555)	TRBD2*00(25)	TRBJ2-2*00(230)		700|710|734|0|10||50.0	23|28|48|12|17||25.0	25|43|71|24|42||90.0												TGCAGCGTTGCGGCGGGTTATTGGACCGGGGAGCTGTTTTTT	27								CSVAAGYWTGELFF		:::::::::0:-4:10:12:-7:-4:17:24:-5:42:::	TLML_16_	RNA
9034	CLONES_TRBTLML_16__baseline_TCR-JV_cDNA_19_TGGTGGTA_merged_170000.txt	15189	1	3.2175e-05	TGCAGCGTTGGTGGACTAGCGGGAGACGGGGAGCTGTTTTTT	EEEEEAEEEE6EEEEEEEEEEEEEEEEEEEAEEEEEEEEEEE	TRBV29-1*00(310)	TRBD2*00(65)	TRBJ2-2*00(220)		700|710|734|0|10||50.0	17|30|48|12|25||65.0	27|43|71|26|42||80.0												TGCAGCGTTGGTGGACTAGCGGGAGACGGGGAGCTGTTTTTT	21								CSVGGLAGDGELFF		:::::::::0:-4:10:12:-1:-2:25:26:-7:42:::	TLML_16_	RNA
9035	CLONES_TRBTLML_16__baseline_TCR-JV_cDNA_19_TGGTGGTA_merged_170000.txt	15190	1	3.2175e-05	TGCAGCGTTGGGGGGACAGGGCGGAACACTGAAGCTTTCTTT	EEEEEEEEEEEEEEEEEEEEEEEEEEEEEEEEEEEEEEEEEE	TRBV29-1*00(255)	TRBD1*00(45)	TRBJ1-1*00(235)		700|710|734|0|10||50.0	12|21|36|12|21||45.0	21|40|68|23|42||95.0												TGCAGCGTTGGGGGGACAGGGCGGAACACTGAAGCTTTCTTT	36								CSVGGTGRNTEAFF		:::::::::0:-4:10:12:0:-3:21:23:-1:42:::	TLML_16_	RNA
9036	CLONES_TRBTLML_16__baseline_TCR-JV_cDNA_19_TGGTGGTA_merged_170000.txt	15191	1	3.2175e-05	TGCAGCGTTGATGGGGGCGTAGCGGGGTACGAGCAGTACTTC	EE<EEEEEEEEEEEEEEEAAEAEAAEEEEEEAEEEAEEEEEE	TRBV29-1*00(510)	TRBD1*00(35),TRBD2*00(35)	TRBJ2-7*00(215)		700|711|734|0|11||55.0	18|25|36|12|19||35.0;21|28|48|19|26||35.0	24|39|67|27|42||75.0												TGCAGCGTTGATGGGGGCGTAGCGGGGTACGAGCAGTACTTC	27								CSVDGGVAGYEQYF		:::::::::0:-3:11:12:-6:1:19:27:-4:42:::	TLML_16_	RNA
9037	CLONES_TRBTLML_16__baseline_TCR-JV_cDNA_19_TGGTGGTA_merged_170000.txt	15192	1	3.2175e-05	TGCAGCGTTGATGGAGCAGGGGGTCTTGACGAGCAGTACTTC	EEEEEEEEEEEEEEEEEEEEEEEEEEEEEEEEEEEEEEEEEE	TRBV29-1*00(291)	TRBD1*00(35)	TRBJ2-7*00(210)		700|711|734|0|11||55.0	16|23|36|16|23||35.0	25|39|67|28|42||70.0												TGCAGCGTTGATGGAGCAGGGGGTCTTGACGAGCAGTACTTC	36								CSVDGAGGLDEQYF		:::::::::0:-3:11:16:-4:-1:23:28:-5:42:::	TLML_16_	RNA
9038	CLONES_TRBTLML_16__baseline_TCR-JV_cDNA_19_TGGTGGTA_merged_170000.txt	15193	1	3.2175e-05	TGCAGCGTTGACGGACTAGCGGGGACCTACGAGCAGTACTTC	EEEEEEEEEEEEEEEEEEEEEEEEEEEEEEEEEEEEEEEEEE	TRBV29-1*00(106)	TRBD2*00(55)	TRBJ2-7*00(78)		700|711|734|0|11||55.0	17|28|48|12|23||55.0	22|39|67|25|42||85.0												TGCAGCGTTGACGGACTAGCGGGGACCTACGAGCAGTACTTC	36								CSVDGLAGTYEQYF		:::::::::0:-3:11:12:-1:-4:23:25:-2:42:::	TLML_16_	RNA
9039	CLONES_TRBTLML_16__baseline_TCR-JV_cDNA_19_TGGTGGTA_merged_170000.txt	15194	1	3.2175e-05	TGCAGCGTTGAGCTCCTCGGGTCCACCGGGGAGCTGTTTTTT	EEEEEEEEEEEEEEEEEEEEEEEEEEEEEEEEEE<EAEAEEE	TRBV29-1*00(299)		TRBJ2-2*00(235)		700|711|734|0|11||55.0		24|43|71|23|42||95.0												TGCAGCGTTGAGCTCCTCGGGTCCACCGGGGAGCTGTTTTTT	27								CSVELLGSTGELFF		:::::::::0:-3:11:::::23:-4:42:::	TLML_16_	RNA
9040	CLONES_TRBTLML_16__baseline_TCR-JV_cDNA_19_TGGTGGTA_merged_170000.txt	15195	1	3.2175e-05	TGCAGCGTTGAAGTTCCCGGGGGGGACTACGAGCAGTACTTC	EEEEEEEEEEEEEEEEEEEEEEEEEEEEEEEEEEEEEEEEEE	TRBV29-1*00(325)	TRBD1*00(35),TRBD2*00(35)	TRBJ2-7*00(220)		700|713|734|0|13||65.0	8|15|36|14|21||35.0;12|19|48|14|21||35.0	23|39|67|26|42||80.0												TGCAGCGTTGAAGTTCCCGGGGGGGACTACGAGCAGTACTTC	36								CSVEVPGGDYEQYF		:::::::::0:-1:13:14:4:-9:21:26:-3:42:::	TLML_16_	RNA
9041	CLONES_TRBTLML_16__baseline_TCR-JV_cDNA_19_TGGTGGTA_merged_170000.txt	15196	1	3.2175e-05	TGCAGCGTTGAAGTCTTGGACAGCTCCTACGAGCAGTACTTC	EEEEEEEEEEEEEEEEEEEEEEEEEEEEEEEEEEEEEEEEEE	TRBV29-1*00(590)		TRBJ2-7*00(245)		700|713|734|0|13||65.0		18|39|67|21|42||105.0												TGCAGCGTTGAAGTCTTGGACAGCTCCTACGAGCAGTACTTC	36								CSVEVLDSSYEQYF		:::::::::0:-1:13:::::21:2:42:::	TLML_16_	RNA
9042	CLONES_TRBTLML_16__baseline_TCR-JV_cDNA_19_TGGTGGTA_merged_170000.txt	15197	1	3.2175e-05	TGCAGCGTTGAAGGGCAGTCCCCACCCTACGAGCAGTACTTC	EEEEEEEEEEEEEEEEEEEEEEEEEEEEEEEEEEEEEEEEEE	TRBV29-1*00(145)	TRBD2*00(30)	TRBJ2-7*00(225)		700|713|734|0|13||65.0	10|16|48|16|22||30.0	22|39|67|25|42||85.0												TGCAGCGTTGAAGGGCAGTCCCCACCCTACGAGCAGTACTTC	36								CSVEGQSPPYEQYF		:::::::::0:-1:13:16:6:-16:22:25:-2:42:::	TLML_16_	RNA
9043	CLONES_TRBTLML_16__baseline_TCR-JV_cDNA_19_TGGTGGTA_merged_170000.txt	15198	1	3.2175e-05	TGCAGCGTTGAAGGAGGGGGGCCCACCTATGGCTACACCTTC	EEEAEAEEEAEAAEAEEE<EEEEEEEEEEAEEEEEEEEEEEE	TRBV29-1*00(905)	TRBD1*00(30),TRBD2*00(30)	TRBJ1-2*00(220)		700|713|734|0|13||65.0	17|23|36|14|20||30.0;29|35|48|18|24||30.0	24|40|68|26|42||80.0												TGCAGCGTTGAAGGAGGGGGGCCCACCTATGGCTACACCTTC	27								CSVEGGGPTYGYTF		:::::::::0:-1:13:14:-5:-1:20:26:-4:42:::	TLML_16_	RNA
9044	CLONES_TRBTLML_16__baseline_TCR-JV_cDNA_19_TGGTGGTA_merged_170000.txt	15199	1	3.2175e-05	TGCAGCGTTGAAGATTCGAGCGGAGGGAATGAGCAGTTCTTC	EEEEEEEEEEEEEEEEEEEEEEEEEEEEEEEEEEEEEEEEEE	TRBV29-1*00(365)	TRBD2*00(30)	TRBJ2-1*00(215)		700|715|734|0|15||75.0	26|32|48|21|27||30.0	27|42|70|27|42||75.0												TGCAGCGTTGAAGATTCGAGCGGAGGGAATGAGCAGTTCTTC	36								CSVEDSSGGNEQFF		:::::::::0:1:15:21:-10:0:27:27:-7:42:::	TLML_16_	RNA
9045	CLONES_TRBTLML_16__baseline_TCR-JV_cDNA_19_TGGTGGTA_merged_170000.txt	15200	1	3.2175e-05	TGCAGCGTTGAAGACAGACAGGGGTCGGAGACCCAGTACTTC	EEEEEEEEEEEEEEEEEEEEEEEEEEEEEEEEEEEEEEEEEE	TRBV29-1*00(125)	TRBD1*00(40)	TRBJ2-5*00(215)		700|714|734|0|14||70.0	14|22|36|16|24||40.0	25|40|68|27|42||75.0												TGCAGCGTTGAAGACAGACAGGGGTCGGAGACCCAGTACTTC	36								CSVEDRQGSETQYF		:::::::::0:0:14:16:-2:-2:24:27:-5:42:::	TLML_16_	RNA
9046	CLONES_TRBTLML_16__baseline_TCR-JV_cDNA_19_TGGTGGTA_merged_170000.txt	15201	1	3.2175e-05	TGCAGCGTTGAAGAGGGATCACAGTTCTATGGCTACACCTTC	EEEEEEEEEEEEEEEEEEEEEEEEEEEEEEEEEEEEEEEEEE	TRBV29-1*00(130)		TRBJ1-2*00(220)		700|714|734|0|14||70.0		24|40|68|26|42||80.0												TGCAGCGTTGAAGAGGGATCACAGTTCTATGGCTACACCTTC	36								CSVEEGSQFYGYTF		:::::::::0:0:14:::::26:-4:42:::	TLML_16_	RNA
9047	CLONES_TRBTLML_16__baseline_TCR-JV_cDNA_19_TGGTGGTA_merged_170000.txt	15202	1	3.2175e-05	TGCAGCGTTGAAACTAGCGAAAACCCAGATACGCAGTATTTT	EEAEEEEEEEEEEEEEEEEEEEEEEEEEAEEEEEAEEEEAEE	TRBV29-1*00(240)	TRBD2*00(35)	TRBJ2-3*00(225)		700|712|734|0|12||60.0	19|26|48|12|19||35.0	24|41|69|25|42||85.0												TGCAGCGTTGAAACTAGCGAAAACCCAGATACGCAGTATTTT	32								CSVETSENPDTQYF		:::::::::0:-2:12:12:-3:-6:19:25:-4:42:::	TLML_16_	RNA
9048	CLONES_TRBTLML_16__baseline_TCR-JV_cDNA_19_TGGTGGTA_merged_170000.txt	15203	1	3.2175e-05	TGCAGCGTTGAAAATCAGTACCGGGACACTGAAGCTTTCTTT	EEEEEEEEEEEEEEEEEEEEE6EEEEEEEEEEEEEEEEEEEE	TRBV29-1*00(125)	TRBD2*00(29),TRBD1*00(25)	TRBJ1-1*00(66)		700|716|734|0|16|SG712A|64.0	10|19|48|16|25|SC13A|29.0;10|15|36|20|25||25.0	23|40|68|25|42||85.0												TGCAGCGTTGAAAATCAGTACCGGGACACTGAAGCTTTCTTT	21								CSVENQYRDTEAFF		:::::::::0:2:16:16:6:-13:25:25:-3:42:::	TLML_16_	RNA
9049	CLONES_TRBTLML_16__baseline_TCR-JV_cDNA_19_TGGTGGTA_merged_170000.txt	15204	1	3.2175e-05	TGCAGCGTTGAAAAAGGACAGTCTTACTATGGCTACACCTTC	EEEEEEEEEEEEEEEEEEEEEEEEEEEEEEEEEEEEEEEEEE	TRBV29-1*00(205)	TRBD1*00(30)	TRBJ1-2*00(225)		700|712|734|0|12||60.0	13|19|36|15|21||30.0	23|40|68|25|42||85.0												TGCAGCGTTGAAAAAGGACAGTCTTACTATGGCTACACCTTC	36								CSVEKGQSYYGYTF		:::::::::0:-2:12:15:-1:-5:21:25:-3:42:::	TLML_16_	RNA
9050	CLONES_TRBTLML_16__baseline_TCR-JV_cDNA_19_TGGTGGTA_merged_170000.txt	15205	1	3.2175e-05	TGCAGCGTTAGTAAGGATCACTCCTACAATGAGCAGTTCTTC	EEEEEEEEEEEEEEEEEEEEEEEEEEEEEEEEEEEEEEEEEE	TRBV29-1*00(313)		TRBJ2-1*00(250)		700|709|734|0|9||45.0		20|42|70|20|42||110.0												TGCAGCGTTAGTAAGGATCACTCCTACAATGAGCAGTTCTTC	36								CSVSKDHSYNEQFF		:::::::::0:-5:9:::::20:0:42:::	TLML_16_	RNA
9051	CLONES_TRBTLML_16__baseline_TCR-JV_cDNA_19_TGGTGGTA_merged_170000.txt	15206	1	3.2175e-05	TGCAGCGTTAGCCAACTAGCGGGCTCCTACGAGCAGTACTTC	EEEEEEEEEEEEEEEEEEEEEEEEEEEEEEEEEEEEEEEEEE	TRBV29-1*00(125)	TRBD2*00(40)	TRBJ2-7*00(240)		700|709|734|0|9||45.0	19|27|48|14|22||40.0	19|39|67|22|42||100.0												TGCAGCGTTAGCCAACTAGCGGGCTCCTACGAGCAGTACTTC	36								CSVSQLAGSYEQYF		:::::::::0:-5:9:14:-3:-5:22:22:1:42:::	TLML_16_	RNA
9052	CLONES_TRBTLML_16__baseline_TCR-JV_cDNA_19_TGGTGGTA_merged_170000.txt	15207	1	3.2175e-05	TGCAGCGTTAAGAATTGGGTGAACACCGGGGAGCTGTTTTTT	EEEEEEEEEEEEEEEEEEEEEEEEEEEEEEEEEEEEAEEEEE	TRBV29-1*00(380)		TRBJ2-2*00(250)		700|709|734|0|9||45.0		21|43|71|20|42||110.0												TGCAGCGTTAAGAATTGGGTGAACACCGGGGAGCTGTTTTTT	32								CSVKNWVNTGELFF		:::::::::0:-5:9:::::20:-1:42:::	TLML_16_	RNA
9053	CLONES_TRBTLML_16__baseline_TCR-JV_cDNA_19_TGGTGGTA_merged_170000.txt	15208	1	3.2175e-05	TGCAGCGTCGTCGTACTTGGGACAGGGTACGAGCAGTACTAC	EEEEEEEEEEEEEEEEEEEEEEEEEEEEEEEEEEEEEEEEEE	TRBV29-1*00(375)	TRBD1*00(45)	TRBJ2-7*00(199)		700|708|734|0|8||40.0	12|21|36|18|27||45.0	24|39|67|27|42|ST37A|59.0												TGCAGCGTCGTCGTACTTGGGACAGGGTACGAGCAGTACTAC	36								CSVVVLGTGYEQYY		:::::::::0:-6:8:18:0:-3:27:27:-4:42:::	TLML_16_	RNA
9054	CLONES_TRBTLML_16__baseline_TCR-JV_cDNA_19_TGGTGGTA_merged_170000.txt	15209	1	3.2175e-05	TGCAGCGTCGGGGGGACAGGGGTTGCAGATACGCAGTATTTA	EEEEEEEEEEEEEEEEEAEEEEEEEEEEEEEEEEEEEEEEEE	TRBV29-1*00(929)	TRBD1*00(50)	TRBJ2-3*00(209)		700|708|734|0|8||40.0	12|22|36|12|22||50.0	24|41|69|25|42|ST40A|69.0												TGCAGCGTCGGGGGGACAGGGGTTGCAGATACGCAGTATTTA	32								CSVGGTGVADTQYL		:::::::::0:-6:8:12:0:-2:22:25:-4:42:::	TLML_16_	RNA
9055	CLONES_TRBTLML_16__baseline_TCR-JV_cDNA_19_TGGTGGTA_merged_170000.txt	15210	1	3.2175e-05	TGCAGCGTCATGCTAGGTAGCGGGACGGGGGAGCAGTACTTC	EEEEEEEEEEEEEEEEEEEEEEEEEEAAAAAEEEEEEEEEEE	TRBV29-1*00(395)	TRBD2*00(40),TRBD1*00(34)	TRBJ2-7*00(200)		700|708|734|0|8||40.0	21|29|48|17|25||40.0;11|21|36|20|30|SA17G|34.0	27|39|67|30|42||60.0												TGCAGCGTCATGCTAGGTAGCGGGACGGGGGAGCAGTACTTC	32								CSVMLGSGTGEQYF		:::::::::0:-6:8:17:-5:-3:25:30:-7:42:::	TLML_16_	RNA
9056	CLONES_TRBTLML_16__baseline_TCR-JV_cDNA_19_TGGTGGTA_merged_170000.txt	15211	1	3.2175e-05	TGCAGCGTGACCCTGGCGGGAGGTGAGGAAAAACTGTTTTTT	EEEEEEEEEEAEEEEEEEEEEEEAEEEEEEEEEEEEEEEEEE	TRBV29-1*00(1079)	TRBD2*00(40)	TRBJ1-4*00(215)		700|708|734|0|8||40.0	23|31|48|15|23||40.0	28|43|71|27|42||75.0												TGCAGCGTGACCCTGGCGGGAGGTGAGGAAAAACTGTTTTTT	32								CSVTLAGGEEKLFF		:::::::::0:-6:8:15:-7:-1:23:27:-8:42:::	TLML_16_	RNA
9057	CLONES_TRBTLML_16__baseline_TCR-JV_cDNA_19_TGGTGGTA_merged_170000.txt	15212	1	3.2175e-05	TGCAGCGTATCTGCGGGAGCAGGAACAGATACGCAGTATTTT	EEEEEEEEEEEEE<EEEEEEEEEEEEEEEEEEEEEEEEEEEA	TRBV29-1*00(300)	TRBD2*00(35)	TRBJ2-3*00(230)		700|708|734|0|8||40.0	23|30|48|12|19||35.0	23|41|69|24|42||90.0												TGCAGCGTATCTGCGGGAGCAGGAACAGATACGCAGTATTTT	27								CSVSAGAGTDTQYF		:::::::::0:-6:8:12:-7:-2:19:24:-3:42:::	TLML_16_	RNA
9058	CLONES_TRBTLML_16__baseline_TCR-JV_cDNA_19_TGGTGGTA_merged_170000.txt	15213	1	3.2175e-05	TGCAGCGCTTCGCGACAGGGAGACACCGGGGAGCTGTTTTTT	EEEEEEEEE<EEEEEEEEEEEEEEEEEEEEEEEEEEEEEEEE	TRBV29-1*00(605)	TRBD1*00(35)	TRBJ2-2*00(240)		700|707|734|0|7||35.0	14|21|36|13|20||35.0	23|43|71|22|42||100.0												TGCAGCGCTTCGCGACAGGGAGACACCGGGGAGCTGTTTTTT	27								CSASRQGDTGELFF		:::::::::0:-7:7:13:-2:-3:20:22:-3:42:::	TLML_16_	RNA
9059	CLONES_TRBTLML_16__baseline_TCR-JV_cDNA_19_TGGTGGTA_merged_170000.txt	15214	1	3.2175e-05	TGCAGCGCTACAGGGGATCGCGAGCGGTACGAGCAGTACTTC	EEEEEEEEEEEEEEEEEEEEEEEEEEEEEEEEEEEEEEEEEE	TRBV29-1*00(210)	TRBD1*00(35)	TRBJ2-7*00(215)		700|707|734|0|7||35.0	15|22|36|9|16||35.0	24|39|67|27|42||75.0												TGCAGCGCTACAGGGGATCGCGAGCGGTACGAGCAGTACTTC	36								CSATGDRERYEQYF		:::::::::0:-7:7:9:-3:-2:16:27:-4:42:::	TLML_16_	RNA
9060	CLONES_TRBTLML_16__baseline_TCR-JV_cDNA_19_TGGTGGTA_merged_170000.txt	15215	1	3.2175e-05	TGCAGCGGCGACGTCAGCGGGACCTACAATGAGCAGTTCTTC	EEEEEEEEEEEEEEEEEEEEEEEEEEEEEEEEEEEEEEEEEE	TRBV29-1*00(180)	TRBD2*00(35)	TRBJ2-1*00(240)		700|707|734|0|7||35.0	22|29|48|15|22||35.0	22|42|70|22|42||100.0												TGCAGCGGCGACGTCAGCGGGACCTACAATGAGCAGTTCTTC	36								CSGDVSGTYNEQFF		:::::::::0:-7:7:15:-6:-3:22:22:-2:42:::	TLML_16_	RNA
9061	CLONES_TRBTLML_16__baseline_TCR-JV_cDNA_19_TGGTGGTA_merged_170000.txt	15216	1	3.2175e-05	TGGGGGGTAGCGGGAGTTCCCTGCACAGATACGCAGTATTTT	EEEEEEEEEEEEEEEEEEEEEEEEEEEEEEAEEEEEEAAAAA	TRBV28*00(1109)	TRBD2*00(45)	TRBJ2-3*00(100)		564|566|601|0|2||10.0	21|30|48|7|16||45.0	21|41|69|22|42||100.0												TGGGGGGTAGCGGGAGTTCCCTGCACAGATACGCAGTATTTT	32								WGVAGVPCTDTQYF		:::::::::0:-15:2:7:-5:-2:16:22:-1:42:::	TLML_16_	RNA
9062	CLONES_TRBTLML_16__baseline_TCR-JV_cDNA_19_TGGTGGTA_merged_170000.txt	15217	1	3.2175e-05	TGAGCCAGCAGCTCTCGGTATACCTCCTACGAGCAGTACTTC	EEEEEEEEEEEEEEEEEEEEEEEEEEEEEEEEEEEEEEEEEE	TRBV7-2*00(219),TRBV7-8*00(203)		TRBJ2-7*00(235)		580|593|617|0|13|ST582A|49.0;567|580|604|0|13|ST569A|49.0		20|39|67|23|42||95.0												TGAGCCAGCAGCTCTCGGTATACCTCCTACGAGCAGTACTTC	36								*ASSSRYTSYEQYF		:::::::::0:-4:13:::::23:0:42:::	TLML_16_	RNA
9063	CLONES_TRBTLML_16__baseline_TCR-JV_cDNA_19_TGGTGGTA_merged_170000.txt	15218	1	3.2175e-05	TATGCCATCAGTGAAAGCGGGAAGGACAATGAGCAGTTCTTC	EEEEEEEEEEEEEEEEEEEEEEEEEEEEEEEEEEEEEEEEEE	TRBV10-3*00(614)	TRBD2*00(35)	TRBJ2-1*00(190)		533|547|570|0|14|SG534A|54.0	22|29|48|15|22||35.0	25|42|70|25|42||85.0												TATGCCATCAGTGAAAGCGGGAAGGACAATGAGCAGTTCTTC	36								YAISESGKDNEQFF		:::::::::0:-3:14:15:-6:-3:22:25:-5:42:::	TLML_16_	RNA
9064	CLONES_TRBTLML_16__baseline_TCR-JV_cDNA_19_TGGTGGTA_merged_170000.txt	15221	1	3.2175e-05	AGTGCCAGCAGCTTGTGGCTAGGGGAATACGAGCAGTACTTC	EEEEEEEEEEEEEEEEEEEEEA7AEEEEEEEEEEEEEEEEEE	TRBV5-4*00(444),TRBV5-8*00(412)	TRBD1*00(25),TRBD2*00(25)	TRBJ2-7*00(215)		549|564|585|0|15|ST549A|59.0;551|566|587|0|15|ST551A|59.0	17|22|36|20|25||25.0;7|12|48|17|22||25.0	24|39|67|27|42||75.0												AGTGCCAGCAGCTTGTGGCTAGGGGAATACGAGCAGTACTTC	22								SASSLWLGEYEQYF		:::::::::0:-1:15:20:-5:-2:25:27:-4:42:::	TLML_16_	RNA
9065	CLONES_TRBTLML_16__baseline_TCR-JV_cDNA_19_TGGTGGTA_merged_170000.txt	15239	1	3.2175e-05	TGTGCCAGCGAACAGACTTTCTTAATCAGCCCCAGCATTTT	EEAEEEEEEEEEEEEEEEEEEEEEEEEEEEEEEEEEEAAAA	TRBV21-1*00(945)		TRBJ1-5*00(95)		544|553|581|0|9||45.0		24|42|70|23|41||90.0												TGTGCCAGCGAACAGACTTTCTTAATCAGCCCCAGCATTTT	32								CASEQTF_NQPQHF		:::::::::0:-8:9:::::23:-4:41:::	TLML_16_	RNA
9066	CLONES_TRBTLML_16__baseline_TCR-JV_cDNA_19_TGGTGGTA_merged_170000.txt	15240	1	3.2175e-05	TGTGCCAGCAGTCTGGGGCGAGGGCGCGCGAGCAGTACTTC	EEEEEEEEEEEAEAEEEEEEEEEEEEAEEAEEEEEEAEEEE	TRBV6-5*00(675)	TRBD1*00(30),TRBD2*00(30)	TRBJ2-7*00(205)		519|531|556|0|12||60.0	19|25|36|14|20||30.0;27|33|48|19|25||30.0	26|39|67|28|41||65.0												TGTGCCAGCAGTCTGGGGCGAGGGCGCGCGAGCAGTACTTC	32								CASSLGR_AREQYF		:::::::::0:-5:12:14:-7:1:20:28:-6:41:::	TLML_16_	RNA
9067	CLONES_TRBTLML_16__baseline_TCR-JV_cDNA_19_TGGTGGTA_merged_170000.txt	15241	1	3.2175e-05	TGTGCCAGCAGCTTTGGGACTGGAGGTGAAAAACTGTTTTT	EEEEEEEEEEEEEEEEEEEEEEEEEEEEEEEEEEEEEEEEE	TRBV7-9*00(290)	TRBD2*00(30)	TRBJ1-4*00(194)		556|570|593|0|14||70.0	16|22|48|15|21||30.0	27|43|71|26|41|DT42|54.0												TGTGCCAGCAGCTTTGGGACTGGAGGTGAAAAACTGTTTTT	36								CASSFGT_R*KTVF		:::::::::0:-3:14:15:0:-10:21:26:-7:41:::	TLML_16_	RNA
9068	CLONES_TRBTLML_16__baseline_TCR-JV_cDNA_19_TGGTGGTA_merged_170000.txt	15242	1	3.2175e-05	TGTGCCAGCAGCTTGGGACAGGGGTGGCTGAAGCTTTCTTT	EEEEAEEEEEEEEEEEEEEEEAEEAAEEEEEEEEEEEEEEA	TRBV5-8*00(465),TRBV5-4*00(433)	TRBD1*00(40)	TRBJ1-1*00(210)		551|567|587|0|16||80.0;549|565|585|0|16||80.0	14|22|36|16|24||40.0	26|40|68|27|41||70.0												TGTGCCAGCAGCTTGGGACAGGGGTGGCTGAAGCTTTCTTT	32								CASSLGQ_VAEAFF		:::::::::0:0:16:16:-2:-2:24:27:-6:41:::	TLML_16_	RNA
9069	CLONES_TRBTLML_16__baseline_TCR-JV_cDNA_19_TGGTGGTA_merged_170000.txt	15243	1	3.2175e-05	TGTGCCAGCAGCTCGGACGGGAGGGGGAGACCCAGTACTTC	EEEEEEEEEEEEEEEEEEEEEEEEEEEEEEEEEEEEEEEEE	TRBV5-6*00(340),TRBV5-5*00(324),TRBV5-7*00(324)	TRBD2*00(40)	TRBJ2-5*00(215)		550|563|586|0|13||65.0;549|562|585|0|13||65.0;551|564|587|0|13||65.0	24|32|48|17|25||40.0	25|40|68|26|41||75.0												TGTGCCAGCAGCTCGGACGGGAGGGGGAGACCCAGTACTTC	36								CASSSDG_GETQYF		:::::::::0:-3:13:17:-8:0:25:26:-5:41:::	TLML_16_	RNA
9070	CLONES_TRBTLML_16__baseline_TCR-JV_cDNA_19_TGGTGGTA_merged_170000.txt	15244	1	3.2175e-05	TGTGCCAGCAGCCTTCGAAGGAACACAGATACGCAGTATTT	EEEEEAEEEEEEEEAEAEEE<EEEEEEEEEE<6AEEEEEEA	TRBV3-2*00(775)		TRBJ2-3*00(209)		543|556|580|0|13||65.0		22|41|69|23|41|DT40|69.0												TGTGCCAGCAGCCTTCGAAGGAACACAGATACGCAGTATTT	21								CASSLRR_HRYAVF		:::::::::0:-4:13:::::23:-2:41:::	TLML_16_	RNA
9071	CLONES_TRBTLML_16__baseline_TCR-JV_cDNA_19_TGGTGGTA_merged_170000.txt	15245	1	3.2175e-05	TGTGCCAGCAGCCCAGGGGGCTGGCCACTGAAGCTTTCTTT	EEEEEEEEEEEEEEEEEEEEEEEEEEEEEEEEEEEEEEEEE	TRBV11-1*00(159),TRBV7-9*00(143)	TRBD1*00(40)	TRBJ1-1*00(220)		531|543|568|0|12||60.0;556|568|593|0|12||60.0	16|24|36|13|21||40.0	24|40|68|25|41||80.0												TGTGCCAGCAGCCCAGGGGGCTGGCCACTGAAGCTTTCTTT	36								CASSPGG_ATEAFF		:::::::::0:-5:12:13:-4:0:21:25:-4:41:::	TLML_16_	RNA
9072	CLONES_TRBTLML_16__baseline_TCR-JV_cDNA_19_TGGTGGTA_merged_170000.txt	15246	1	3.2175e-05	TGTGCCAGCAGCCAGTATAGATGAACACTGAAGCTTTCTTT	EEEEEEEEEEEEEEEEEEEEAEAEEAEEEEEAEE6E<AEEE	TRBV7-3*00(251)		TRBJ1-1*00(77)		540|552|577|0|12||60.0		19|40|68|20|41||105.0												TGTGCCAGCAGCCAGTATAGATGAACACTGAAGCTTTCTTT	21								CASSQYR_NTEAFF		:::::::::0:-5:12:::::20:1:41:::	TLML_16_	RNA
9073	CLONES_TRBTLML_16__baseline_TCR-JV_cDNA_19_TGGTGGTA_merged_170000.txt	15247	1	3.2175e-05	TGTGCCAGCAGCCAATGGTTTTGAACACTGAAGCTTTCTTT	EEEEEEEEEEEEEEEEEEEEEEEEEEEEEEEEEEEEEEEEE	TRBV14*00(749)		TRBJ1-1*00(240)		516|531|553|0|15||75.0		20|40|68|21|41||100.0												TGTGCCAGCAGCCAATGGTTTTGAACACTGAAGCTTTCTTT	36								CASSQWF_NTEAFF		:::::::::0:-2:15:::::21:0:41:::	TLML_16_	RNA
9074	CLONES_TRBTLML_16__baseline_TCR-JV_cDNA_19_TGGTGGTA_merged_170000.txt	15248	1	3.2175e-05	TGTGCCAGCAGCGTAGCTTCAGGGCATGGGTGCAGTACTTC	EEEEEEEEAEEEEEEEEEEEEEEAEEEEEEEEEEEEEEEEE	TRBV9*00(285)	TRBD1*00(25),TRBD2*00(25)	TRBJ2-7*00(190)		559|577|595|0|18||90.0	16|21|36|19|24||25.0;28|33|48|20|25||25.0	29|39|67|31|41||50.0												TGTGCCAGCAGCGTAGCTTCAGGGCATGGGTGCAGTACTTC	32								CASSVAS_AWVQYF		:::::::::0:2:18:19:-4:-3:24:31:-9:41:::	TLML_16_	RNA
9075	CLONES_TRBTLML_16__baseline_TCR-JV_cDNA_19_TGGTGGTA_merged_170000.txt	15261	1	3.2175e-05	TGCGCCAGCAGCCCCGGGACAGGGGGACCTGAAGCTTCTTT	EEEEEEEEEEEEEEEEEEEEEEEEEEEEEEEEEEEEEEEEE	TRBV4-3*00(285),TRBV4-2*00(269)	TRBD1*00(65)	TRBJ1-1*00(184)		537|550|574|0|13||65.0;537|550|574|0|13|ST539C|49.0	10|23|36|13|26||65.0	26|40|68|28|41|DT35|44.0												TGCGCCAGCAGCCCCGGGACAGGGGGACCTGAAGCTTCTTT	36								CASSPGT_GT*SFF		:::::::::0:-4:13:13:2:-1:26:28:-6:41:::	TLML_16_	RNA
9076	CLONES_TRBTLML_16__baseline_TCR-JV_cDNA_19_TGGTGGTA_merged_170000.txt	15263	1	3.2175e-05	TGCAGTGCTAGAGCAGGGGCGGCAATCAGCCCCAGCATTTT	EEEEEEEEEEEEEA<EEEEEEEEEEEEEEEEEEEEEEEEEE	TRBV20-1*00(410)	TRBD1*00(30)	TRBJ1-5*00(240)		759|772|793|0|13||65.0	16|22|36|13|19||30.0	22|42|70|21|41||100.0												TGCAGTGCTAGAGCAGGGGCGGCAATCAGCCCCAGCATTTT	27								CSARAGA_NQPQHF		:::::::::0:-1:13:13:-4:-2:19:21:-2:41:::	TLML_16_	RNA
9077	CLONES_TRBTLML_16__baseline_TCR-JV_cDNA_19_TGGTGGTA_merged_170000.txt	15264	1	3.2175e-05	TGCAGCGTTGAAATAGCGGGAGAGGTCTTGAGCAGTTCTTC	EEEEEEEEEEEEEEEEEEEEEEEEEEEEEEEEEEEAEEEEE	TRBV29-1*00(180)	TRBD2*00(45)	TRBJ2-1*00(205)		700|712|734|0|12||60.0	21|30|48|13|22||45.0	29|42|70|28|41||65.0												TGCAGCGTTGAAATAGCGGGAGAGGTCTTGAGCAGTTCTTC	32								CSVEIAG_GLEQFF		:::::::::0:-2:12:13:-5:-2:22:28:-9:41:::	TLML_16_	RNA
9078	CLONES_TRBTLML_16__baseline_TCR-JV_cDNA_19_TGGTGGTA_merged_170000.txt	15265	1	3.2175e-05	CGTGCCAGCAGCCCAAGACAGGGGGCGAGGAAGCTTTCTTT	EEEEEEEEEEEEEEEEEEEEEEEEEEEEEEEEEEEEEEEEE	TRBV7-3*00(124)	TRBD1*00(55)	TRBJ1-1*00(200)		540|552|577|0|12|ST540C|44.0	14|25|36|16|27||55.0	28|40|68|29|41||60.0												CGTGCCAGCAGCCCAAGACAGGGGGCGAGGAAGCTTTCTTT	36								RASSPRQ_GEEAFF		:::::::::0:-5:12:16:-2:1:27:29:-8:41:::	TLML_16_	RNA
9079	CLONES_TRBTLML_16__baseline_TCR-JV_cDNA_19_TGGTGGTA_merged_170000.txt	15277	1	3.2175e-05	TGTGCCTGGAGTGGAGGCGGGGGACACTGAAGCTTTCTTT	EEEEEEEEEEEEEEEEEEEEEEEEEEEEEEEEEEEEEEEE	TRBV30*00(165)	TRBD1*00(25),TRBD2*00(25)	TRBJ1-1*00(225)		787|800|821|0|13||65.0	18|23|36|18|23||25.0;23|28|48|16|21||25.0	23|40|68|23|40||85.0												TGTGCCTGGAGTGGAGGCGGGGGACACTGAAGCTTTCTTT	36								CAWSGGG_DTEAFF		:::::::::0:-1:13:18:-6:-1:23:23:-3:40:::	TLML_16_	RNA
9080	CLONES_TRBTLML_16__baseline_TCR-JV_cDNA_19_TGGTGGTA_merged_170000.txt	15278	1	3.2175e-05	TGTGCCATTTGAAGACCTAGCCAAAAACATTCAGTACTTC	EEEEEEEEEEEEEEEEEEEEEEEEEEEEEEEEEEEEEEEE	TRBV12-3*00(730),TRBV12-4*00(730)		TRBJ2-4*00(225)		530|537|567|0|7||35.0;530|537|567|0|7||35.0		18|42|70|16|40||120.0												TGTGCCATTTGAAGACCTAGCCAAAAACATTCAGTACTTC	36								CAI*RPS_KNIQYF		:::::::::0:-10:7:::::16:2:40:::	TLML_16_	RNA
9081	CLONES_TRBTLML_16__baseline_TCR-JV_cDNA_19_TGGTGGTA_merged_170000.txt	15279	1	3.2175e-05	TGTGCCATCCCGGAGACAGACCTACAATGAGCAGTTCTTC	EEEEEEAEEEEEEEEEEEEEEEEEEEEEEEEEEEEEEEEE	TRBV27*00(530)	TRBD1*00(34),TRBD2*00(30)	TRBJ2-1*00(240)		556|563|593|0|7||35.0	8|19|36|7|19|I14A|34.0;12|18|48|7|13||30.0	22|42|70|20|40||100.0												TGTGCCATCCCGGAGACAGACCTACAATGAGCAGTTCTTC	32								CAIPETD_YNEQFF		:::::::::0:-10:7:7:4:-5:19:20:-2:40:::	TLML_16_	RNA
9082	CLONES_TRBTLML_16__baseline_TCR-JV_cDNA_19_TGGTGGTA_merged_170000.txt	15285	1	3.2175e-05	TGTGCCAGCATTACTAGGGGAAGGTCACGAGCAGTACTTC	EEEE<EEEEEEEEEAEEEEEEEEEEEEEEEEEEEEEEEEE	TRBV27*00(440)	TRBD2*00(28),TRBD1*00(25)	TRBJ2-7*00(210)		556|566|593|0|10||50.0	19|31|48|12|24|SC24GSG27A|28.0;17|22|36|15|20||25.0	25|39|67|26|40||70.0												TGTGCCAGCATTACTAGGGGAAGGTCACGAGCAGTACTTC	27								CASITRG_GHEQYF		:::::::::0:-7:10:12:-3:-1:24:26:-5:40:::	TLML_16_	RNA
9083	CLONES_TRBTLML_16__baseline_TCR-JV_cDNA_19_TGGTGGTA_merged_170000.txt	15286	1	3.2175e-05	TGTGCCAGCAGTTTGTCAGAGGGGGCGGTGGGCTTTCTTT	EEAEEAEEEEEEEEEEEEEAEEEEEEEAEEEEEEEEEEAE	TRBV27*00(460)	TRBD1*00(40)	TRBJ1-1*00(185)		556|570|593|0|14||70.0	17|25|36|19|27||40.0	31|40|68|31|40||45.0												TGTGCCAGCAGTTTGTCAGAGGGGGCGGTGGGCTTTCTTT	32								CASSLSE_GRWAFF		:::::::::0:-3:14:19:-5:1:27:31:-11:40:::	TLML_16_	RNA
9084	CLONES_TRBTLML_16__baseline_TCR-JV_cDNA_19_TGGTGGTA_merged_170000.txt	15287	1	3.2175e-05	TGTGCCAGCAGTTACAGGGGCACCGGGGAGCTGTTTTTTT	EEEEEEEEEEEEEEEEEEEEEEEEEEEEEEEEEEEEEEEE	TRBV6-5*00(760)	TRBD1*00(25)	TRBJ2-2*00(119)		519|534|556|0|15||75.0	17|22|36|15|20||25.0	24|43|71|20|40|I43T|74.0												TGTGCCAGCAGTTACAGGGGCACCGGGGAGCTGTTTTTTT	36								CASSYRG_PGSCFF		:::::::::0:-2:15:15:-5:-2:20:20:-4:40:::	TLML_16_	RNA
9085	CLONES_TRBTLML_16__baseline_TCR-JV_cDNA_19_TGGTGGTA_merged_170000.txt	15288	1	3.2175e-05	TGTGCCAGCAGCTTTTCAGGGGCATGAAAAACTGTTTTTT	EEEEEE6EEEEE<E66EAAEEEEAEEEAEAEE<E6EE<EA	TRBV5-4*00(488),TRBV5-8*00(450)	TRBD1*00(30)	TRBJ1-4*00(210)		549|563|585|0|14||70.0;551|565|587|0|14||70.0	16|22|36|16|22||30.0	26|43|71|23|40||85.0												TGTGCCAGCAGCTTTTCAGGGGCATGAAAAACTGTTTTTT	21								CASSFSG_HEKLFF		:::::::::0:-2:14:16:-4:-2:22:23:-6:40:::	TLML_16_	RNA
9086	CLONES_TRBTLML_16__baseline_TCR-JV_cDNA_19_TGGTGGTA_merged_170000.txt	15289	1	3.2175e-05	TGTGCCAGCAGGAGGACCAGGGGTGAGCGAGCAGTACTTC	AEEEEEEEEEEEEEEEEEEEEEEAEEEEEEEEEEEEEEEE	TRBV21-1*00(527)	TRBD1*00(30)	TRBJ2-7*00(205)		544|555|581|0|11||55.0	16|22|36|17|23||30.0	26|39|67|27|40||65.0												TGTGCCAGCAGGAGGACCAGGGGTGAGCGAGCAGTACTTC	32								CASRRTR_VSEQYF		:::::::::0:-6:11:17:-4:-2:23:27:-6:40:::	TLML_16_	RNA
9087	CLONES_TRBTLML_16__baseline_TCR-JV_cDNA_19_TGGTGGTA_merged_170000.txt	15299	1	3.2175e-05	TGCGCCAGTCTTTGAAGGGGGCTCCTACGAGCAGTACTTC	EEEEEEEEEEEEEEEEEEEEEEEEEEEEEEEEEEEEEEEE	TRBV23-1*00(244)	TRBD1*00(25)	TRBJ2-7*00(240)		580|588|617|0|8||40.0	17|22|36|15|20||25.0	19|39|67|20|40||100.0												TGCGCCAGTCTTTGAAGGGGGCTCCTACGAGCAGTACTTC	36								CASL*RG_SYEQYF		:::::::::0:-9:8:15:-5:-2:20:20:1:40:::	TLML_16_	RNA
9088	CLONES_TRBTLML_16__baseline_TCR-JV_cDNA_19_TGGTGGTA_merged_170000.txt	15300	1	3.2175e-05	TGCGCCAGCAGTCACTAACAGGGGAGAGACCCAGTACTTC	EEEEEEEEEEEEEEEEEEEEEEEEEEEEEEEEEEEEEEEE	TRBV23-1*00(290)	TRBD1*00(35)	TRBJ2-5*00(220)		580|594|617|0|14||70.0	15|22|36|17|24||35.0	24|40|68|24|40||80.0												TGCGCCAGCAGTCACTAACAGGGGAGAGACCCAGTACTTC	36								CASSH*Q_GETQYF		:::::::::0:-3:14:17:-3:-2:24:24:-4:40:::	TLML_16_	RNA
9089	CLONES_TRBTLML_16__baseline_TCR-JV_cDNA_19_TGGTGGTA_merged_170000.txt	15311	1	3.2175e-05	TGTGTCAGCAGTTTATTGGGAAATGAAAAACTGTTTTTT	EEEE<EEEEEEEEEEEEEEEEEEEEEEEEEEEEEEEEEE	TRBV12-3*00(514),TRBV12-4*00(514)		TRBJ1-4*00(230)		530|545|567|0|15|SC534T|59.0;530|545|567|0|15|SC534T|59.0		25|43|71|21|39||90.0												TGTGTCAGCAGTTTATTGGGAAATGAAAAACTGTTTTTT	27								CVSSLLGNEKLFF		:::::::::0:-2:15:::::21:-5:39:::	TLML_16_	RNA
9090	CLONES_TRBTLML_16__baseline_TCR-JV_cDNA_19_TGGTGGTA_merged_170000.txt	15342	1	3.2175e-05	TGTGCTTCTAGGGGGCTGAACACAGATACGCAGTATTTT	EEEEEEEEEEEEEEEEEEEEEEEEEEEEEEEEEEEEEEE	TRBV30*00(95)	TRBD1*00(35)	TRBJ2-3*00(235)		787|792|821|0|5||25.0	17|24|36|9|16||35.0	22|41|69|20|39||95.0												TGTGCTTCTAGGGGGCTGAACACAGATACGCAGTATTTT	36								CASRGLNTDTQYF		:::::::::0:-9:5:9:-5:0:16:20:-2:39:::	TLML_16_	RNA
9091	CLONES_TRBTLML_16__baseline_TCR-JV_cDNA_19_TGGTGGTA_merged_170000.txt	15553	1	3.2175e-05	TGTGCTAGTGGTCCAGGACAGACCAATGAGCAGTTCTTC	EEEEEEAEEEEEEEEEEEEEEEEEEEEEEEEEEEEEEEE	TRBV12-5*00(354)	TRBD1*00(30)	TRBJ2-1*00(204)		530|542|567|0|12||60.0	13|19|36|15|21||30.0	26|42|70|23|39||80.0												TGTGCTAGTGGTCCAGGACAGACCAATGAGCAGTTCTTC	32								CASGPGQTNEQFF		:::::::::0:-5:12:15:-1:-5:21:23:-6:39:::	TLML_16_	RNA
9092	CLONES_TRBTLML_16__baseline_TCR-JV_cDNA_19_TGGTGGTA_merged_170000.txt	15555	1	3.2175e-05	TGTGCTAGCAGTTTATCAAGGCGAAATGGCTACACCTTC	EEEEEAEEEEEEEEEEEEEEEEEEEEEEEEEEEEEEEEE	TRBV27*00(534)		TRBJ1-2*00(194)		556|573|593|0|17|SC561T|69.0		26|40|68|25|39||70.0												TGTGCTAGCAGTTTATCAAGGCGAAATGGCTACACCTTC	32								CASSLSRRNGYTF		:::::::::0:0:17:::::25:-6:39:::	TLML_16_	RNA
9094	CLONES_TRBTLML_16__baseline_TCR-JV_cDNA_19_TGGTGGTA_merged_170000.txt	15561	1	3.2175e-05	TGTGCCTCCCAGGGAGAGAGGCACTATGGCTACACCTTC	EEEEEEEEEEEAAEEEEAEA<AEEEEEEEAEEEEEEAEE	TRBV30*00(315)	TRBD1*00(25),TRBD2*00(25)	TRBJ1-2*00(225)		787|794|821|0|7||35.0	16|21|36|9|14||25.0;25|30|48|11|16||25.0	23|40|68|22|39||85.0												TGTGCCTCCCAGGGAGAGAGGCACTATGGCTACACCTTC	27								CASQGERHYGYTF		:::::::::0:-7:7:9:-4:-3:14:22:-3:39:::	TLML_16_	RNA
9095	CLONES_TRBTLML_16__baseline_TCR-JV_cDNA_19_TGGTGGTA_merged_170000.txt	15562	1	3.2175e-05	TGTGCCTCCAGGCCAGCCTGGAGTTACGAGCAGTACTTC	EEEEEEEEEEEEEEEEEEEEEEEEEEEEEEEEEEEEEEE	TRBV13*00(82)		TRBJ2-7*00(215)		567|573|604|0|6||30.0		24|39|67|24|39||75.0												TGTGCCTCCAGGCCAGCCTGGAGTTACGAGCAGTACTTC	36								CASRPAWSYEQYF		:::::::::0:-11:6:::::24:-4:39:::	TLML_16_	RNA
9096	CLONES_TRBTLML_16__baseline_TCR-JV_cDNA_19_TGGTGGTA_merged_170000.txt	15564	1	3.2175e-05	TGTGCCTCGCGACTAGCGGGCGAAAACGTGCAGTTCTTC	EEEEEEEEEEEEEEEEEEEEEEEEEEEEEEEEEEEEEEE	TRBV11-2*00(135),TRBV7-2*00(135)	TRBD2*00(50)	TRBJ2-1*00(190)		522|528|559|0|6||30.0;580|586|617|0|6||30.0	18|28|48|10|20||50.0	32|42|70|29|39||50.0												TGTGCCTCGCGACTAGCGGGCGAAAACGTGCAGTTCTTC	36								CASRLAGENVQFF		:::::::::0:-11:6:10:-2:-4:20:29:-12:39:::	TLML_16_	RNA
9097	CLONES_TRBTLML_16__baseline_TCR-JV_cDNA_19_TGGTGGTA_merged_170000.txt	15565	1	3.2175e-05	TGTGCCTGTTCGACAGGGGTAAGCGAAAAACTGTTTTTT	EAEEAAEEEAEEEEEEEEEEEEEEEEEEEEEEEEEEEEE	TRBV30*00(505)	TRBD1*00(40)	TRBJ1-4*00(215)		787|795|821|0|8||40.0	14|22|36|11|19||40.0	28|43|71|24|39||75.0												TGTGCCTGTTCGACAGGGGTAAGCGAAAAACTGTTTTTT	32								CACSTGVSEKLFF		:::::::::0:-6:8:11:-2:-2:19:24:-8:39:::	TLML_16_	RNA
9098	CLONES_TRBTLML_16__baseline_TCR-JV_cDNA_19_TGGTGGTA_merged_170000.txt	15566	1	3.2175e-05	TGTGCCTGGCAGGCAGGGCCGGCCAGGGAGCTGTTTTTT	EEEEEEEEEEEEEEEEEEEEEEEEEEEEEEEEEEEEEEE	TRBV30*00(305)	TRBD2*00(30)	TRBJ2-2*00(210)		787|796|821|0|9||45.0	28|34|48|14|20||30.0	29|43|71|25|39||70.0												TGTGCCTGGCAGGCAGGGCCGGCCAGGGAGCTGTTTTTT	36								CAWQAGPARELFF		:::::::::0:-5:9:14:-12:2:20:25:-9:39:::	TLML_16_	RNA
9099	CLONES_TRBTLML_16__baseline_TCR-JV_cDNA_19_TGGTGGTA_merged_170000.txt	15567	1	3.2175e-05	TGTGCCTGGACCCCCCTCTTGCTCGAGACCCAGTACTTC	EEEEEEEEEEEEEEAEAEEEAEEEEEEEEEAEEEEEEEE	TRBV30*00(610)	TRBD1*00(30)	TRBJ2-5*00(215)		787|797|821|0|10||50.0	1|7|36|11|17||30.0	25|40|68|24|39||75.0												TGTGCCTGGACCCCCCTCTTGCTCGAGACCCAGTACTTC	32								CAWTPLLLETQYF		:::::::::0:-4:10:11:11:-17:17:24:-5:39:::	TLML_16_	RNA
9100	CLONES_TRBTLML_16__baseline_TCR-JV_cDNA_19_TGGTGGTA_merged_170000.txt	15568	1	3.2175e-05	TGTGCCTGGAGTTGGACAGCTAATGAAAAACTGTTTTTT	EEEEEEEEEEEEEEEEEEEEEEEEEEEEEEEEEEEEEEE	TRBV30*00(340)	TRBD1*00(30)	TRBJ1-4*00(240)		787|799|821|0|12||60.0	13|19|36|13|19||30.0	23|43|71|19|39||100.0												TGTGCCTGGAGTTGGACAGCTAATGAAAAACTGTTTTTT	36								CAWSWTANEKLFF		:::::::::0:-2:12:13:-1:-5:19:19:-3:39:::	TLML_16_	RNA
9101	CLONES_TRBTLML_16__baseline_TCR-JV_cDNA_19_TGGTGGTA_merged_170000.txt	15569	1	3.2175e-05	TGTGCCTGGAGTCGGGACAGCAACAATGAGCAGTTCTTC	EEEE<<<<EAEEEEEEAEEEEEEAEEEE<A<EEEEEEEE	TRBV30*00(545)	TRBD1*00(40)	TRBJ2-1*00(160)		787|799|821|0|12||60.0	11|19|36|12|20||40.0	25|42|70|22|39||85.0												TGTGCCTGGAGTCGGGACAGCAACAATGAGCAGTTCTTC	27								CAWSRDSNNEQFF		:::::::::0:-2:12:12:1:-5:20:22:-5:39:::	TLML_16_	RNA
9102	CLONES_TRBTLML_16__baseline_TCR-JV_cDNA_19_TGGTGGTA_merged_170000.txt	15570	1	3.2175e-05	TGTGCCTGGAGTGTTCAGGGGGTAAACGAGCAGTACTTC	EEEEEEEEEEEEEEEEEEEEEEEEEEEEEEEEEEEEEEE	TRBV30*00(218)	TRBD1*00(35)	TRBJ2-7*00(210)		787|801|821|0|14||70.0	16|23|36|15|22||35.0	25|39|67|25|39||70.0												TGTGCCTGGAGTGTTCAGGGGGTAAACGAGCAGTACTTC	36								CAWSVQGVNEQYF		:::::::::0:0:14:15:-4:-1:22:25:-5:39:::	TLML_16_	RNA
9103	CLONES_TRBTLML_16__baseline_TCR-JV_cDNA_19_TGGTGGTA_merged_170000.txt	15571	1	3.2175e-05	TGTGCCTGGAGTGTTCAAAGCGAGCAATTTCAGTACTTC	EEEEEEEEEEEEEEEEEEEEEEEEEEEEEEEEEEEEEEE	TRBV30*00(570)		TRBJ2-4*00(195)		787|801|821|0|14||70.0		31|42|70|28|39||55.0												TGTGCCTGGAGTGTTCAAAGCGAGCAATTTCAGTACTTC	36								CAWSVQSEQFQYF		:::::::::0:0:14:::::28:-11:39:::	TLML_16_	RNA
9104	CLONES_TRBTLML_16__baseline_TCR-JV_cDNA_19_TGGTGGTA_merged_170000.txt	15572	1	3.2175e-05	TGTGCCTGGAGTGTGTCGGACAGACACGAGCAGTACTTC	EEEEEEEEEEEEEEEEEEEEEEEEEEEEEEEEEEEEEEE	TRBV30*00(199)	TRBD1*00(30)	TRBJ2-7*00(210)		787|801|821|0|14||70.0	13|19|36|17|23||30.0	25|39|67|25|39||70.0												TGTGCCTGGAGTGTGTCGGACAGACACGAGCAGTACTTC	36								CAWSVSDRHEQYF		:::::::::0:0:14:17:-1:-5:23:25:-5:39:::	TLML_16_	RNA
9105	CLONES_TRBTLML_16__baseline_TCR-JV_cDNA_19_TGGTGGTA_merged_170000.txt	15573	1	3.2175e-05	TGTGCCTGGAGTGTACGGCAGAAAGAGACCCAGTACTTC	EEEEEEEEEEEEEEEEEEEEEEEEEEEEEEEEEEEEAAA	TRBV30*00(830)		TRBJ2-5*00(95)		787|803|821|0|16||80.0		23|40|68|22|39||85.0												TGTGCCTGGAGTGTACGGCAGAAAGAGACCCAGTACTTC	32								CAWSVRQKETQYF		:::::::::0:2:16:::::22:-3:39:::	TLML_16_	RNA
9106	CLONES_TRBTLML_16__baseline_TCR-JV_cDNA_19_TGGTGGTA_merged_170000.txt	15574	1	3.2175e-05	TGTGCCTGGAGTGTACAGGGAATAGAGACCCAGTACTTC	EEEEEEEEEEEEEEEEEEEEEEEEEEEEEEEEEEEEEEE	TRBV30*00(370)		TRBJ2-5*00(220)		787|804|821|0|17||85.0		24|40|68|23|39||80.0												TGTGCCTGGAGTGTACAGGGAATAGAGACCCAGTACTTC	36								CAWSVQGIETQYF		:::::::::0:3:17:::::23:-4:39:::	TLML_16_	RNA
9107	CLONES_TRBTLML_16__baseline_TCR-JV_cDNA_19_TGGTGGTA_merged_170000.txt	15575	1	3.2175e-05	TGTGCCTGGAGTGCGGCCAGTCCCAATGAGCAGTTCTTC	EEEEEEEEEEEEEEEEEEEEEEEEEEEEEEEEEEEEEEE	TRBV30*00(1155)	TRBD2*00(25)	TRBJ2-1*00(105)		787|800|821|0|13||65.0	10|15|48|18|23||25.0	26|42|70|23|39||80.0												TGTGCCTGGAGTGCGGCCAGTCCCAATGAGCAGTTCTTC	36								CAWSAASPNEQFF		:::::::::0:-1:13:18:6:-17:23:23:-6:39:::	TLML_16_	RNA
9108	CLONES_TRBTLML_16__baseline_TCR-JV_cDNA_19_TGGTGGTA_merged_170000.txt	15576	1	3.2175e-05	TGTGCCTGGAGTAGGACGCCCACCGGGGAGCTGTTTTTT	EEEEEEEEEEEEEEEEEEEAEEEEEEEEEEEEEEEEEEE	TRBV30*00(425)		TRBJ2-2*00(235)		787|799|821|0|12||60.0		24|43|71|20|39||95.0												TGTGCCTGGAGTAGGACGCCCACCGGGGAGCTGTTTTTT	32								CAWSRTPTGELFF		:::::::::0:-2:12:::::20:-4:39:::	TLML_16_	RNA
9109	CLONES_TRBTLML_16__baseline_TCR-JV_cDNA_19_TGGTGGTA_merged_170000.txt	15577	1	3.2175e-05	TGTGCCTGGAGGGGGGCAGGGATTGAGACCCAGTACTTC	EEEEAEEEAEEEEEEEEEEEAEAEEEEEE6EEE<EEEEE	TRBV30*00(605)	TRBD1*00(30)	TRBJ2-5*00(215)		787|798|821|0|11||55.0	18|24|36|11|17||30.0	25|40|68|24|39||75.0												TGTGCCTGGAGGGGGGCAGGGATTGAGACCCAGTACTTC	21								CAWRGAGIETQYF		:::::::::0:-3:11:11:-6:0:17:24:-5:39:::	TLML_16_	RNA
9110	CLONES_TRBTLML_16__baseline_TCR-JV_cDNA_19_TGGTGGTA_merged_170000.txt	15578	1	3.2175e-05	TGTGCCTGGAGAGCGGGAGCCACAGATACGCAGTATTTT	EEEEEEEEEEEEEEEEEEEEEEEEEEEEEEEEEEEEEEE	TRBV30*00(555)	TRBD2*00(40)	TRBJ2-3*00(180)		787|798|821|0|11||55.0	22|30|48|11|19||40.0	22|41|69|20|39||95.0												TGTGCCTGGAGAGCGGGAGCCACAGATACGCAGTATTTT	36								CAWRAGATDTQYF		:::::::::0:-3:11:11:-6:-2:19:20:-2:39:::	TLML_16_	RNA
9111	CLONES_TRBTLML_16__baseline_TCR-JV_cDNA_19_TGGTGGTA_merged_170000.txt	15579	1	3.2175e-05	TGTGCCTGGAAACGGGACCGTCCCTACGAGCAGTACTTC	EEEEEEEEEEEEEEEEEEEEEEEEEEEEEEEEEEEEEEE	TRBV30*00(250)	TRBD1*00(30),TRBD2*00(30)	TRBJ2-7*00(225)		787|797|821|0|10||50.0	11|17|36|12|18||30.0;15|21|48|12|18||30.0	22|39|67|22|39||85.0												TGTGCCTGGAAACGGGACCGTCCCTACGAGCAGTACTTC	36								CAWKRDRPYEQYF		:::::::::0:-4:10:12:1:-7:18:22:-2:39:::	TLML_16_	RNA
9112	CLONES_TRBTLML_16__baseline_TCR-JV_cDNA_19_TGGTGGTA_merged_170000.txt	15621	1	3.2175e-05	TGTGCCGCCAGAGGGGGCGGAGGAGAGACCCAGTACTTC	EEEEEEEEEEEEEEEEEEEEEEEEEEEAEEEEEEEEEEE	TRBV10-3*00(225)	TRBD1*00(40)	TRBJ2-5*00(220)		533|539|570|0|6||30.0	17|25|36|11|19||40.0	24|40|68|23|39||80.0												TGTGCCGCCAGAGGGGGCGGAGGAGAGACCCAGTACTTC	32								CAARGGGGETQYF		:::::::::0:-11:6:11:-5:1:19:23:-4:39:::	TLML_16_	RNA
9113	CLONES_TRBTLML_16__baseline_TCR-JV_cDNA_19_TGGTGGTA_merged_170000.txt	15622	1	3.2175e-05	TGTGCCGCGTCAGACAGGGTTGACACTGAAGCTTTCTTT	EEEEEEEEEEEEEEEEEEEEEEEEEEEEEEEAAAAA???	TRBV10-3*00(665)	TRBD1*00(35)	TRBJ1-1*00(70)		533|539|570|0|6||30.0	14|21|36|12|19||35.0	23|40|68|22|39||85.0												TGTGCCGCGTCAGACAGGGTTGACACTGAAGCTTTCTTT	30								CAASDRVDTEAFF		:::::::::0:-11:6:12:-2:-3:19:22:-3:39:::	TLML_16_	RNA
9114	CLONES_TRBTLML_16__baseline_TCR-JV_cDNA_19_TGGTGGTA_merged_170000.txt	15623	1	3.2175e-05	TGTGCCGCGGGGGTAGAGAATAACTACGAGCAGTACTTC	EEEEE<EAEEEEEEAEEEEEEEEEEEEEEEEEEEEEEEE	TRBV6-2*00(275),TRBV6-3*00(275)	TRBD1*00(25),TRBD2*00(25)	TRBJ2-7*00(220)		516|522|553|0|6||30.0;516|522|553|0|6||30.0	18|23|36|8|13||25.0;23|28|48|6|11||25.0	23|39|67|23|39||80.0												TGTGCCGCGGGGGTAGAGAATAACTACGAGCAGTACTTC	27								CAAGVENNYEQYF		:::::::::0:-11:6:8:-6:-1:13:23:-3:39:::	TLML_16_	RNA
9115	CLONES_TRBTLML_16__baseline_TCR-JV_cDNA_19_TGGTGGTA_merged_170000.txt	15626	1	3.2175e-05	TGTGCCGGCTCGCGGGCCCCGGGCACTGAAGCTTTCTTT	EEEEEEEEEEEEEEEEEEEEEEEEEEEEEEEEEEEEEEE	TRBV6-5*00(374),TRBV6-6*00(326)	TRBD1*00(30),TRBD2*00(30)	TRBJ1-1*00(220)		519|525|556|0|6||30.0;516|522|553|0|6||30.0	9|15|36|17|23||30.0;13|19|48|17|23||30.0	24|40|68|23|39||80.0												TGTGCCGGCTCGCGGGCCCCGGGCACTGAAGCTTTCTTT	36								CAGSRAPGTEAFF		:::::::::0:-11:6:17:3:-9:23:23:-4:39:::	TLML_16_	RNA
9116	CLONES_TRBTLML_16__baseline_TCR-JV_cDNA_19_TGGTGGTA_merged_170000.txt	15627	1	3.2175e-05	TGTGCCGGCAGTGATGGCAGGTTCTATGGCTACACCTTC	EEEEEEEEEEEEEE<EEEEEEAEEEEEEEEEEEEEEAEE	TRBV2*00(729)		TRBJ1-2*00(220)		518|532|555|0|14|SA524G|54.0		24|40|68|23|39||80.0												TGTGCCGGCAGTGATGGCAGGTTCTATGGCTACACCTTC	27								CAGSDGRFYGYTF		:::::::::0:-3:14:::::23:-4:39:::	TLML_16_	RNA
9117	CLONES_TRBTLML_16__baseline_TCR-JV_cDNA_19_TGGTGGTA_merged_170000.txt	15632	1	3.2175e-05	TGTGCCATCCGGACTAGCGGGAGCGATGAGCAGTTCTTC	EEEEEEEEEEAEEEEEEEEEEEEEEEEEEEEEEEEEEEE	TRBV10-3*00(165)	TRBD2*00(65)	TRBJ2-1*00(210)		533|542|570|0|9||45.0	17|30|48|10|23||65.0	28|42|70|25|39||70.0												TGTGCCATCCGGACTAGCGGGAGCGATGAGCAGTTCTTC	32								CAIRTSGSDEQFF		:::::::::0:-8:9:10:-1:-2:23:25:-8:39:::	TLML_16_	RNA
9118	CLONES_TRBTLML_16__baseline_TCR-JV_cDNA_19_TGGTGGTA_merged_170000.txt	15633	1	3.2175e-05	TGTGCCATCCAAAGGACAGGAAAAGAGACCCAGTACTTC	EEEEEEEEEEEEEEEEEEEEEEEEEEEEEEEEEEEEEEE	TRBV10-3*00(341)	TRBD1*00(35)	TRBJ2-5*00(225)		533|542|570|0|9||45.0	13|20|36|13|20||35.0	23|40|68|22|39||85.0												TGTGCCATCCAAAGGACAGGAAAAGAGACCCAGTACTTC	36								CAIQRTGKETQYF		:::::::::0:-8:9:13:-1:-4:20:22:-3:39:::	TLML_16_	RNA
9119	CLONES_TRBTLML_16__baseline_TCR-JV_cDNA_19_TGGTGGTA_merged_170000.txt	15634	1	3.2175e-05	TGTGCCATCGGATTCTCTTTTGGCGAGACCCAGTACTTC	EEEEEEEEEEEEEEEEEEEEEEEEEEEAEEEEEEAAAAA	TRBV7-2*00(483)		TRBJ2-5*00(75)		580|587|617|0|7||35.0		25|40|68|24|39||75.0												TGTGCCATCGGATTCTCTTTTGGCGAGACCCAGTACTTC	32								CAIGFSFGETQYF		:::::::::0:-10:7:::::24:-5:39:::	TLML_16_	RNA
9120	CLONES_TRBTLML_16__baseline_TCR-JV_cDNA_19_TGGTGGTA_merged_170000.txt	15636	1	3.2175e-05	TGTGCCATCGAGGCGAGGGATTCAGATACGCAGTATTTT	EEEEEEEEEEEEEEEEEEEEEEEEEEEEEEEEEEEEEEE	TRBV10-3*00(92)	TRBD2*00(25)	TRBJ2-3*00(225)		533|542|570|0|9||45.0	27|32|48|14|19||25.0	24|41|69|22|39||85.0												TGTGCCATCGAGGCGAGGGATTCAGATACGCAGTATTTT	36								CAIEARDSDTQYF		:::::::::0:-8:9:14:-11:0:19:22:-4:39:::	TLML_16_	RNA
9121	CLONES_TRBTLML_16__baseline_TCR-JV_cDNA_19_TGGTGGTA_merged_170000.txt	15637	1	3.2175e-05	TGTGCCATCAGTGTGTACAGTCAAGAGACCCAGTACTTC	EEEEEEEEEEEEEEEEEEEEEEEEEEEEEEEEEEEEEEE	TRBV10-3*00(265)		TRBJ2-5*00(230)		533|546|570|0|13||65.0		22|40|68|21|39||90.0												TGTGCCATCAGTGTGTACAGTCAAGAGACCCAGTACTTC	36								CAISVYSQETQYF		:::::::::0:-4:13:::::21:-2:39:::	TLML_16_	RNA
9122	CLONES_TRBTLML_16__baseline_TCR-JV_cDNA_19_TGGTGGTA_merged_170000.txt	15638	1	3.2175e-05	TGTGCCATCAGTGCGGATGGGAACACTGAAGCTTTCTTT	EEEEEEEEEEEEEEEEEEEEEEEEEEEEEEEEEEEEEEE	TRBV10-3*00(520)		TRBJ1-1*00(235)		533|546|570|0|13||65.0		21|40|68|20|39||95.0												TGTGCCATCAGTGCGGATGGGAACACTGAAGCTTTCTTT	36								CAISADGNTEAFF		:::::::::0:-4:13:::::20:-1:39:::	TLML_16_	RNA
9123	CLONES_TRBTLML_16__baseline_TCR-JV_cDNA_19_TGGTGGTA_merged_170000.txt	15639	1	3.2175e-05	TGTGCCATCAGTGGGACTAGCACAGATACGCAGTATTTT	EEEEEEEEEEEEEEEEEEEEEEEEEEEEEEEEEEEEEEA	TRBV10-3*00(595)		TRBJ2-3*00(255)		533|546|570|0|13||65.0		18|41|69|16|39||115.0												TGTGCCATCAGTGGGACTAGCACAGATACGCAGTATTTT	32								CAISGTSTDTQYF		:::::::::0:-4:13:::::16:2:39:::	TLML_16_	RNA
9124	CLONES_TRBTLML_16__baseline_TCR-JV_cDNA_19_TGGTGGTA_merged_170000.txt	15640	1	3.2175e-05	TGTGCCATCAGTGGGACAGGCGACTATGGCTACACCTTC	EEEEEEEEEEEEEEEEEEEEEEEEEEEEEEEEEEEEEEE	TRBV10-3*00(260)	TRBD1*00(35)	TRBJ1-2*00(225)		533|546|570|0|13||65.0	13|20|36|13|20||35.0	23|40|68|22|39||85.0												TGTGCCATCAGTGGGACAGGCGACTATGGCTACACCTTC	36								CAISGTGDYGYTF		:::::::::0:-4:13:13:-1:-4:20:22:-3:39:::	TLML_16_	RNA
9125	CLONES_TRBTLML_16__baseline_TCR-JV_cDNA_19_TGGTGGTA_merged_170000.txt	15641	1	3.2175e-05	TGTGCCATCAGTGAGTCAAGGGATAGTGAAGCTTTCTTT	EEEEEEEEEEEEEEEEEEEEEEEEEEEEEEEEEEEEEEE	TRBV10-3*00(151),TRBV6-4*00(136)		TRBJ1-1*00(205)		533|550|570|0|17||85.0;518|532|555|0|14|SG525T|54.0		27|40|68|26|39||65.0												TGTGCCATCAGTGAGTCAAGGGATAGTGAAGCTTTCTTT	36								CAISESRDSEAFF		:::::::::0:0:17:::::26:-7:39:::	TLML_16_	RNA
9126	CLONES_TRBTLML_16__baseline_TCR-JV_cDNA_19_TGGTGGTA_merged_170000.txt	15642	1	3.2175e-05	TGTGCCATCAGTGAGGATGGGTGGACTGAAGCTTTCTTT	EEEEEEEEEEEEEEEEEEEEEEEEEEEEEEEEEEEEEEE	TRBV10-3*00(275)		TRBJ1-1*00(215)		533|548|570|0|15||75.0		25|40|68|24|39||75.0												TGTGCCATCAGTGAGGATGGGTGGACTGAAGCTTTCTTT	36								CAISEDGWTEAFF		:::::::::0:-2:15:::::24:-5:39:::	TLML_16_	RNA
9127	CLONES_TRBTLML_16__baseline_TCR-JV_cDNA_19_TGGTGGTA_merged_170000.txt	15643	1	3.2175e-05	TGTGCCATCAGTGAGACTTACCAAGAGACCCAGTACTTC	EEEEEEEEEEEEEEEEEEEEEEEEEEAEEEEEAEEEEEE	TRBV10-3*00(660)		TRBJ2-5*00(245)		533|548|570|0|15||75.0		19|40|68|18|39||105.0												TGTGCCATCAGTGAGACTTACCAAGAGACCCAGTACTTC	32								CAISETYQETQYF		:::::::::0:-2:15:::::18:1:39:::	TLML_16_	RNA
9128	CLONES_TRBTLML_16__baseline_TCR-JV_cDNA_19_TGGTGGTA_merged_170000.txt	15644	1	3.2175e-05	TGTGCCATCAGTATCGACTTGGACGATACGCAGTATTTT	EEEEEEEEEEEEEEEEEEEEEEEEEEEEEEEEEEEEEEE	TRBV10-3*00(885)		TRBJ2-3*00(149)		533|545|570|0|12||60.0		26|41|69|24|39||75.0												TGTGCCATCAGTATCGACTTGGACGATACGCAGTATTTT	36								CAISIDLDDTQYF		:::::::::0:-5:12:::::24:-6:39:::	TLML_16_	RNA
9129	CLONES_TRBTLML_16__baseline_TCR-JV_cDNA_19_TGGTGGTA_merged_170000.txt	15645	1	3.2175e-05	TGTGCCATCAGCGGAAGCTCCTACAATGAGCAGTTCTTC	EEEEEEEEEEENNNNNNNNNNNNNNNNNNNNEEEEEEEE	TRBV10-3*00(660)		TRBJ2-1*00(260)		533|544|570|0|11||55.0		18|42|70|15|39||120.0												TGTGCCATCAGCGGAAGCTCCTACAATGAGCAGTTCTTC	36								CAISGSSYNEQFF		:::::::::0:-6:11:::::15:2:39:::	TLML_16_	RNA
9130	CLONES_TRBTLML_16__baseline_TCR-JV_cDNA_19_TGGTGGTA_merged_170000.txt	15646	1	3.2175e-05	TGTGCCATCAGGGTAGCGGGAGAGGGCGAGCAGTACTTC	EEEEEEEEEEEEEEEEEEEEEEEEEEEEEEEEEEEEEEE	TRBV10-3*00(880)	TRBD2*00(45)	TRBJ2-7*00(165)		533|544|570|0|11||55.0	21|30|48|13|22||45.0	26|39|67|26|39||65.0												TGTGCCATCAGGGTAGCGGGAGAGGGCGAGCAGTACTTC	36								CAIRVAGEGEQYF		:::::::::0:-6:11:13:-5:-2:22:26:-6:39:::	TLML_16_	RNA
9131	CLONES_TRBTLML_16__baseline_TCR-JV_cDNA_19_TGGTGGTA_merged_170000.txt	15647	1	3.2175e-05	TGTGCCATCAGGAAAGGACTGGACCACGAGCAGTACTTC	EEAAEAEEEEEEEAA<EEAEEEEAEEEAEAEEEEEEEEE	TRBV10-3*00(659)	TRBD2*00(25)	TRBJ2-7*00(210)		533|544|570|0|11||55.0	17|22|48|15|20||25.0	25|39|67|25|39||70.0												TGTGCCATCAGGAAAGGACTGGACCACGAGCAGTACTTC	27								CAIRKGLDHEQYF		:::::::::0:-6:11:15:-1:-10:20:25:-5:39:::	TLML_16_	RNA
9132	CLONES_TRBTLML_16__baseline_TCR-JV_cDNA_19_TGGTGGTA_merged_170000.txt	15648	1	3.2175e-05	TGTGCCATCAGAGCGGACAGGGGAGGGGAGCAGTACTTC	EEEEEEEEEEEEEEEEAEEEEEEEEEEEEEEEEEEEE<E	TRBV10-3*00(630)	TRBD1*00(45)	TRBJ2-7*00(200)		533|544|570|0|11||55.0	13|22|36|14|23||45.0	27|39|67|27|39||60.0												TGTGCCATCAGAGCGGACAGGGGAGGGGAGCAGTACTTC	27								CAIRADRGGEQYF		:::::::::0:-6:11:14:-1:-2:23:27:-7:39:::	TLML_16_	RNA
9133	CLONES_TRBTLML_16__baseline_TCR-JV_cDNA_19_TGGTGGTA_merged_170000.txt	15649	1	3.2175e-05	TGTGCCATGGGGGACAGGGAGACAGATACGCAGTATTTT	EEEEEEEEEEEEEEEEEEEEEEEEEEEEEEEEEEEEEEE	TRBV10-3*00(685)	TRBD1*00(45)	TRBJ2-3*00(125)		533|541|570|0|8||40.0	12|21|36|10|19||45.0	23|41|69|21|39||90.0												TGTGCCATGGGGGACAGGGAGACAGATACGCAGTATTTT	36								CAMGDRETDTQYF		:::::::::0:-9:8:10:0:-3:19:21:-3:39:::	TLML_16_	RNA
9134	CLONES_TRBTLML_16__baseline_TCR-JV_cDNA_19_TGGTGGTA_merged_170000.txt	15661	1	3.2175e-05	TGTGCCACCCGACTAGCGGGATCCTACGAGCAGTACTTC	EEEEEEEEEEEEEEEEEAEEAEAEEEEEEEEEEEEEEEE	TRBV27*00(157)	TRBD2*00(55)	TRBJ2-7*00(150)		556|563|593|0|7||35.0	18|29|48|10|21||55.0	21|39|67|21|39||90.0												TGTGCCACCCGACTAGCGGGATCCTACGAGCAGTACTTC	32								CATRLAGSYEQYF		:::::::::0:-10:7:10:-2:-3:21:21:-1:39:::	TLML_16_	RNA
9135	CLONES_TRBTLML_16__baseline_TCR-JV_cDNA_19_TGGTGGTA_merged_170000.txt	15662	1	3.2175e-05	TGTGCCACCGCCAGGACAGCCGCGGAGACCCAGTACTTC	EEEEEEEEEEAEEEE<EEEEEEEEEEEEEAEEEEEEEEE	TRBV6-1*00(160),TRBV6-5*00(160),TRBV6-6*00(160),TRBV6-8*00(144),TRBV6-9*00(144)	TRBD1*00(30)	TRBJ2-5*00(215)		516|523|553|0|7||35.0;519|526|556|0|7||35.0;516|523|553|0|7||35.0;512|519|549|0|7||35.0;515|522|552|0|7||35.0	13|19|36|13|19||30.0	25|40|68|24|39||75.0												TGTGCCACCGCCAGGACAGCCGCGGAGACCCAGTACTTC	27								CATARTAAETQYF		:::::::::0:-10:7:13:-1:-5:19:24:-5:39:::	TLML_16_	RNA
9137	CLONES_TRBTLML_16__baseline_TCR-JV_cDNA_19_TGGTGGTA_merged_170000.txt	15664	1	3.2175e-05	TGTGCCACCGGGGGCGAGAGCACAGATACGCAGTATTTT	EEEEEEEEEEEEEEEEEEEEEEEEEEEEEEEEEEEEEEE	TRBV24-1*00(649)	TRBD1*00(35)	TRBJ2-3*00(245)		559|568|597|0|9||45.0	18|25|36|9|16||35.0	20|41|69|18|39||105.0												TGTGCCACCGGGGGCGAGAGCACAGATACGCAGTATTTT	36								CATGGESTDTQYF		:::::::::0:-9:9:9:-6:1:16:18:0:39:::	TLML_16_	RNA
9138	CLONES_TRBTLML_16__baseline_TCR-JV_cDNA_19_TGGTGGTA_merged_170000.txt	15665	1	3.2175e-05	TGTGCCACCGGGACTAGCGGTTACAATGAGCAGTTCTTC	EEEEEEEEEEEEEEEEEEEEEEEEEEEEEEEEEEEEEEE	TRBV28*00(795)	TRBD2*00(65)	TRBJ2-1*00(230)		564|571|601|0|7||35.0	14|27|48|7|20||65.0	24|42|70|21|39||90.0												TGTGCCACCGGGACTAGCGGTTACAATGAGCAGTTCTTC	36								CATGTSGYNEQFF		:::::::::0:-10:7:7:2:-5:20:21:-4:39:::	TLML_16_	RNA
9139	CLONES_TRBTLML_16__baseline_TCR-JV_cDNA_19_TGGTGGTA_merged_170000.txt	15666	1	3.2175e-05	TGTGCCACCGAGGGACAGGGGGGCAATGAGCAGTTCTTC	EEEEEEEEEEEEEEEEEEEEEEEEEEEEEEEEEEEEEEA	TRBV24-1*00(195)	TRBD1*00(55)	TRBJ2-1*00(220)		559|568|597|0|9||45.0	12|23|36|11|22||55.0	26|42|70|23|39||80.0												TGTGCCACCGAGGGACAGGGGGGCAATGAGCAGTTCTTC	32								CATEGQGGNEQFF		:::::::::0:-9:9:11:0:-1:22:23:-6:39:::	TLML_16_	RNA
9140	CLONES_TRBTLML_16__baseline_TCR-JV_cDNA_19_TGGTGGTA_merged_170000.txt	15667	1	3.2175e-05	TGTGCCACCGAAGGGGACCCGGCCTACGAGCAGTACTTC	EEEEEEEEEEEEEEEAEEEEAEEE<EEEEEEEEEEEEEE	TRBV10-3*00(178)	TRBD1*00(25),TRBD2*00(25)	TRBJ2-7*00(225)		533|540|570|0|7||35.0	9|14|36|17|22||25.0;13|18|48|17|22||25.0	22|39|67|22|39||85.0												TGTGCCACCGAAGGGGACCCGGCCTACGAGCAGTACTTC	27								CATEGDPAYEQYF		:::::::::0:-10:7:17:3:-10:22:22:-2:39:::	TLML_16_	RNA
9141	CLONES_TRBTLML_16__baseline_TCR-JV_cDNA_19_TGGTGGTA_merged_170000.txt	15668	1	3.2175e-05	TGTGCCACCAGTGGGAATAGCGGAGAGACCCAGTACTTC	EEEEEEEEEEA<AEEEEEEE6AAEEEEEEEEEEEEEEEE	TRBV24-1*00(380)	TRBD2*00(34)	TRBJ2-5*00(220)		559|572|597|0|13||65.0	17|27|48|13|23|SC20A|34.0	24|40|68|23|39||80.0												TGTGCCACCAGTGGGAATAGCGGAGAGACCCAGTACTTC	21								CATSGNSGETQYF		:::::::::0:-5:13:13:-1:-5:23:23:-4:39:::	TLML_16_	RNA
9142	CLONES_TRBTLML_16__baseline_TCR-JV_cDNA_19_TGGTGGTA_merged_170000.txt	15669	1	3.2175e-05	TGTGCCACCAGTGATGGGCGAGATTCACCCCTCCACTTT	EEEEEEEEEEEEEEEEEEEEEEEEEEEEEEEEEEEEEEE	TRBV24-1*00(430)	TRBD1*00(25)	TRBJ1-6*00(209)		559|574|597|0|15||75.0	20|25|36|15|20||25.0	28|45|73|22|39||85.0												TGTGCCACCAGTGATGGGCGAGATTCACCCCTCCACTTT	36								CATSDGRDSPLHF		:::::::::0:-3:15:15:-8:1:20:22:-8:39:::	TLML_16_	RNA
9143	CLONES_TRBTLML_16__baseline_TCR-JV_cDNA_19_TGGTGGTA_merged_170000.txt	15670	1	3.2175e-05	TGTGCCACCAGTGACAGAATGAACACTGAAGCTTTCTTT	ENNNNNNNNNNNNNNNNNNNNNNNNNNNNNNNNNNNEEE	TRBV24-1*00(690)		TRBJ1-1*00(245)		559|573|597|0|14||70.0		19|40|68|18|39||105.0												TGTGCCACCAGTGACAGAATGAACACTGAAGCTTTCTTT	36								CATSDRMNTEAFF		:::::::::0:-4:14:::::18:1:39:::	TLML_16_	RNA
9144	CLONES_TRBTLML_16__baseline_TCR-JV_cDNA_19_TGGTGGTA_merged_170000.txt	15671	1	3.2175e-05	TGTGCCACCAGTACAGGTAGCGAGGATGAGCAGTTCTTC	EEEEEEAEEEEEEEEEEEEEEEEEEEEEEEEEEEEEEEE	TRBV15*00(115)	TRBD1*00(25),TRBD2*00(25)	TRBJ2-1*00(210)		552|563|589|0|11||55.0	15|20|36|12|17||25.0;21|26|48|17|22||25.0	28|42|70|25|39||70.0												TGTGCCACCAGTACAGGTAGCGAGGATGAGCAGTTCTTC	32								CATSTGSEDEQFF		:::::::::0:-6:11:12:-3:-4:17:25:-8:39:::	TLML_16_	RNA
9145	CLONES_TRBTLML_16__baseline_TCR-JV_cDNA_19_TGGTGGTA_merged_170000.txt	15672	1	3.2175e-05	TGTGCCACCAGCTCCGGGACGAACACTGAAGCTTTCTTT	EEEEEEEEEAEEEEEEEEEEEEEEEEEEEEEAAEEEEEA	TRBV6-5*00(429)	TRBD1*00(35),TRBD2*00(35)	TRBJ1-1*00(235)		519|530|556|0|11|SG526C|39.0	10|17|36|13|20||35.0;14|21|48|13|20||35.0	21|40|68|20|39||95.0												TGTGCCACCAGCTCCGGGACGAACACTGAAGCTTTCTTT	32								CATSSGTNTEAFF		:::::::::0:-6:11:13:2:-7:20:20:-1:39:::	TLML_16_	RNA
9146	CLONES_TRBTLML_16__baseline_TCR-JV_cDNA_19_TGGTGGTA_merged_170000.txt	15673	1	3.2175e-05	TGTGCCACCAGCAGAGCTGGGCTAGCGGATCAGTACTTC	AEEEEEEAEEEAEEEEEAAEEEEEEEEAEEEEEEEEEEE	TRBV15*00(874)	TRBD2*00(35)	TRBJ2-4*00(190)		552|568|589|0|16||80.0	20|27|48|21|28||35.0	32|42|70|29|39||50.0												TGTGCCACCAGCAGAGCTGGGCTAGCGGATCAGTACTTC	32								CATSRAGLADQYF		:::::::::0:-1:16:21:-4:-5:28:29:-12:39:::	TLML_16_	RNA
9147	CLONES_TRBTLML_16__baseline_TCR-JV_cDNA_19_TGGTGGTA_merged_170000.txt	15674	1	3.2175e-05	TGTGCCAGTTCCTCGGACAGGGAAGTCGAGCAGTACTTC	EEEEEEEEEEEEEEEEEEEEEEEEEEEEEEEEEEEEEEE	TRBV5-6*00(535),TRBV5-7*00(487),TRBV5-5*00(471)	TRBD1*00(40)	TRBJ2-7*00(205)		550|558|586|0|8||40.0;551|559|587|0|8||40.0;549|557|585|0|8||40.0	13|21|36|14|22||40.0	26|39|67|26|39||65.0												TGTGCCAGTTCCTCGGACAGGGAAGTCGAGCAGTACTTC	36								CASSSDREVEQYF		:::::::::0:-8:8:14:-1:-3:22:26:-6:39:::	TLML_16_	RNA
9148	CLONES_TRBTLML_16__baseline_TCR-JV_cDNA_19_TGGTGGTA_merged_170000.txt	15675	1	3.2175e-05	TGTGCCAGTGTAACACTCTATAATTCACCCCTCCACTTT	EEAEEAEEEEEEEEEEEEEEEEEEEEEEEEEEEEEEEEE	TRBV28*00(165)		TRBJ1-6*00(234)		564|572|601|0|8||40.0		23|45|73|17|39||110.0												TGTGCCAGTGTAACACTCTATAATTCACCCCTCCACTTT	32								CASVTLYNSPLHF		:::::::::0:-9:8:::::17:-3:39:::	TLML_16_	RNA
9149	CLONES_TRBTLML_16__baseline_TCR-JV_cDNA_19_TGGTGGTA_merged_170000.txt	15676	1	3.2175e-05	TGTGCCAGTGCCGGGACCTGGAATTCACCCCTCCACTTT	EEEEEEEEEEEAEEEEEEEEEEEEEEEEEEEEEEEEEEE	TRBV19*00(315)	TRBD1*00(35),TRBD2*00(35)	TRBJ1-6*00(214)		559|568|596|0|9||45.0	10|17|36|10|17||35.0;14|21|48|10|17||35.0	27|45|73|21|39||90.0												TGTGCCAGTGCCGGGACCTGGAATTCACCCCTCCACTTT	32								CASAGTWNSPLHF		:::::::::0:-8:9:10:2:-7:17:21:-7:39:::	TLML_16_	RNA
9150	CLONES_TRBTLML_16__baseline_TCR-JV_cDNA_19_TGGTGGTA_merged_170000.txt	15677	1	3.2175e-05	TGTGCCAGTGGCCCCACAGGGTCTCAGCCCCAGCATTTT	EEEEEEEEEEAEEEEEEEEEEEEEEEEEEEEEEEEEEEE	TRBV19*00(1150)	TRBD1*00(30)	TRBJ1-5*00(145)		559|568|596|0|9||45.0	15|21|36|15|21||30.0	26|42|70|23|39||80.0												TGTGCCAGTGGCCCCACAGGGTCTCAGCCCCAGCATTTT	32								CASGPTGSQPQHF		:::::::::0:-8:9:15:-3:-3:21:23:-6:39:::	TLML_16_	RNA
9151	CLONES_TRBTLML_16__baseline_TCR-JV_cDNA_19_TGGTGGTA_merged_170000.txt	15678	1	3.2175e-05	TGTGCCAGTATGGTCGGCTCTGGAAACACCATATATTTT	EEEEEEEEEEEEEEEEEEEEEEEEEEEEEEEEEEEEEEE	TRBV19*00(100)		TRBJ1-3*00(255)		559|569|596|0|10||50.0		19|42|70|16|39||115.0												TGTGCCAGTATGGTCGGCTCTGGAAACACCATATATTTT	36								CASMVGSGNTIYF		:::::::::0:-7:10:::::16:1:39:::	TLML_16_	RNA
9152	CLONES_TRBTLML_16__baseline_TCR-JV_cDNA_19_TGGTGGTA_merged_170000.txt	15679	1	3.2175e-05	TGTGCCAGTACTCCCGCAGGGAAAGAGACCCAGTACTTC	EEEEEEE<EEEAEEEEEE6EEEEEAEEEEEEEEEEEEEE	TRBV19*00(770)	TRBD2*00(35)	TRBJ2-5*00(209)		559|569|596|0|10||50.0	2|9|48|10|17||35.0	23|40|68|22|39||85.0												TGTGCCAGTACTCCCGCAGGGAAAGAGACCCAGTACTTC	21								CASTPAGKETQYF		:::::::::0:-7:10:10:14:-23:17:22:-3:39:::	TLML_16_	RNA
9153	CLONES_TRBTLML_16__baseline_TCR-JV_cDNA_19_TGGTGGTA_merged_170000.txt	15680	1	3.2175e-05	TGTGCCAGTAGTTTCCTCACTGGGACTGAGCAGTTCTTC	EEEEEEEEEEEEEEEEEEEEEEEEEEEEEEEEEEEEEEE	TRBV19*00(630)	TRBD1*00(25),TRBD2*00(25)	TRBJ2-1*00(205)		559|571|596|0|12||60.0	12|17|36|21|26||25.0;16|21|48|21|26||25.0	29|42|70|26|39||65.0												TGTGCCAGTAGTTTCCTCACTGGGACTGAGCAGTTCTTC	36								CASSFLTGTEQFF		:::::::::0:-5:12:21:0:-7:26:26:-9:39:::	TLML_16_	RNA
9154	CLONES_TRBTLML_16__baseline_TCR-JV_cDNA_19_TGGTGGTA_merged_170000.txt	15681	1	3.2175e-05	TGTGCCAGTAGTTCGACAGCCTGGAATGAGCAGTTCTTC	EEEEEEEEEEEEEEEEEEEEEEEEEEEEEEEEEEEEEEE	TRBV19*00(400)	TRBD1*00(25)	TRBJ2-1*00(215)		559|571|596|0|12||60.0	14|19|36|14|19||25.0	27|42|70|24|39||75.0												TGTGCCAGTAGTTCGACAGCCTGGAATGAGCAGTTCTTC	36								CASSSTAWNEQFF		:::::::::0:-5:12:14:-2:-5:19:24:-7:39:::	TLML_16_	RNA
9155	CLONES_TRBTLML_16__baseline_TCR-JV_cDNA_19_TGGTGGTA_merged_170000.txt	15682	1	3.2175e-05	TGTGCCAGTAGTCTTTCTGGATCATCAGAAGCTTTCTTT	EEEEEEEEEEEEEEEEEEEEEEEEEEEEEEEEEEEEEEE	TRBV19*00(450)		TRBJ1-1*00(200)		559|571|596|0|12||60.0		28|40|68|27|39||60.0												TGTGCCAGTAGTCTTTCTGGATCATCAGAAGCTTTCTTT	36								CASSLSGSSEAFF		:::::::::0:-5:12:::::27:-8:39:::	TLML_16_	RNA
9156	CLONES_TRBTLML_16__baseline_TCR-JV_cDNA_19_TGGTGGTA_merged_170000.txt	15683	1	3.2175e-05	TGTGCCAGTAGTCCCTCTCCAGGGTCCGAGCAGTACTTC	EEEEEEEEEEEEEEEEEEEEEEEEEEEEEEEEEEEEEEE	TRBV19*00(130)	TRBD1*00(28),TRBD2*00(25)	TRBJ2-7*00(205)		559|571|596|0|12||60.0	3|15|36|12|24|SG7CSC11A|28.0;0|5|48|12|17||25.0	26|39|67|26|39||65.0												TGTGCCAGTAGTCCCTCTCCAGGGTCCGAGCAGTACTTC	36								CASSPSPGSEQYF		:::::::::0:-5:12:12:9:-9:24:26:-6:39:::	TLML_16_	RNA
9157	CLONES_TRBTLML_16__baseline_TCR-JV_cDNA_19_TGGTGGTA_merged_170000.txt	15684	1	3.2175e-05	TGTGCCAGTAGTCCACGGGACCAAGAGACCCAGTACTTC	EEEEEEEEEEEEEEEEEEEEEEEEEEEEEEEEEEEEEEA	TRBV19*00(675)		TRBJ2-5*00(120)		559|571|596|0|12||60.0		20|40|68|19|39||100.0												TGTGCCAGTAGTCCACGGGACCAAGAGACCCAGTACTTC	32								CASSPRDQETQYF		:::::::::0:-5:12:::::19:0:39:::	TLML_16_	RNA
9158	CLONES_TRBTLML_16__baseline_TCR-JV_cDNA_19_TGGTGGTA_merged_170000.txt	15685	1	3.2175e-05	TGTGCCAGTAGTGGCAGGGGTTCCTACGAGCAGTACTTC	EEEEEE<EEEAEEEEEEEEEEEEAEEEEEEEEEEEEEEE	TRBV19*00(310)	TRBD1*00(30)	TRBJ2-7*00(230)		559|571|596|0|12||60.0	16|22|36|14|20||30.0	21|39|67|21|39||90.0												TGTGCCAGTAGTGGCAGGGGTTCCTACGAGCAGTACTTC	27								CASSGRGSYEQYF		:::::::::0:-5:12:14:-4:-2:20:21:-1:39:::	TLML_16_	RNA
9159	CLONES_TRBTLML_16__baseline_TCR-JV_cDNA_19_TGGTGGTA_merged_170000.txt	15686	1	3.2175e-05	TGTGCCAGTAGTGATCAGGGTTCGGAGACCCAGTACTTC	EEEEAAEEEEEEEEEEEEEEEEEEEEEEEEEEEEEEEEE	TRBV19*00(350)	TRBD1*00(25)	TRBJ2-5*00(215)		559|571|596|0|12||60.0	16|21|36|15|20||25.0	25|40|68|24|39||75.0												TGTGCCAGTAGTGATCAGGGTTCGGAGACCCAGTACTTC	32								CASSDQGSETQYF		:::::::::0:-5:12:15:-4:-3:20:24:-5:39:::	TLML_16_	RNA
9161	CLONES_TRBTLML_16__baseline_TCR-JV_cDNA_19_TGGTGGTA_merged_170000.txt	15688	1	3.2175e-05	TGTGCCAGTAGTGAGACAGCGAACACTGAAGCTTTCTTT	EEEEEEEEEEEEEEEEEEEEEEEEEEEEEEEEEEEEEEE	TRBV19*00(150)	TRBD1*00(25)	TRBJ1-1*00(235)		559|571|596|0|12||60.0	14|19|36|14|19||25.0	21|40|68|20|39||95.0												TGTGCCAGTAGTGAGACAGCGAACACTGAAGCTTTCTTT	36								CASSETANTEAFF		:::::::::0:-5:12:14:-2:-5:19:20:-1:39:::	TLML_16_	RNA
9162	CLONES_TRBTLML_16__baseline_TCR-JV_cDNA_19_TGGTGGTA_merged_170000.txt	15689	1	3.2175e-05	TGTGCCAGTAGTGAACAGTTTGGACTTCGGGCTTTCTTT	EEEEEEEEEEEEEEEEEEEEEEEEEEEEEEEEEEEEEEE	TRBV19*00(320)	TRBD2*00(25)	TRBJ1-1*00(185)		559|571|596|0|12||60.0	17|22|48|21|26||25.0	31|40|68|30|39||45.0												TGTGCCAGTAGTGAACAGTTTGGACTTCGGGCTTTCTTT	36								CASSEQFGLRAFF		:::::::::0:-5:12:21:-1:-10:26:30:-11:39:::	TLML_16_	RNA
9163	CLONES_TRBTLML_16__baseline_TCR-JV_cDNA_19_TGGTGGTA_merged_170000.txt	15690	1	3.2175e-05	TGTGCCAGTAGTATTTTGAGCAATCAGCCCCAGCATTTT	EEEEEEEEEEAEEEEEEEEEEEEEEEEEAEEEEEEEEEE	TRBV19*00(785)		TRBJ1-5*00(185)		559|573|596|0|14||70.0		21|42|70|18|39||105.0												TGTGCCAGTAGTATTTTGAGCAATCAGCCCCAGCATTTT	32								CASSILSNQPQHF		:::::::::0:-3:14:::::18:-1:39:::	TLML_16_	RNA
9164	CLONES_TRBTLML_16__baseline_TCR-JV_cDNA_19_TGGTGGTA_merged_170000.txt	15691	1	3.2175e-05	TGTGCCAGTAGTATTACAGAGAACACTGAAGCTTTCTTT	EEAEEEAEEEEEEEEEEEEEEEEEEEEEEAEEAEEEE6E	TRBV19*00(960)		TRBJ1-1*00(235)		559|573|596|0|14||70.0		21|40|68|20|39||95.0												TGTGCCAGTAGTATTACAGAGAACACTGAAGCTTTCTTT	21								CASSITENTEAFF		:::::::::0:-3:14:::::20:-1:39:::	TLML_16_	RNA
9165	CLONES_TRBTLML_16__baseline_TCR-JV_cDNA_19_TGGTGGTA_merged_170000.txt	15692	1	3.2175e-05	TGTGCCAGTAGTATTAGCTCCTACAATGAGCAGTTCTTC	EEE<AEEEEA<EEAAEEEEEEEEE<EEAA<EEEAEEEEE	TRBV19*00(663)		TRBJ2-1*00(260)		559|573|596|0|14||70.0		18|42|70|15|39||120.0												TGTGCCAGTAGTATTAGCTCCTACAATGAGCAGTTCTTC	27								CASSISSYNEQFF		:::::::::0:-3:14:::::15:2:39:::	TLML_16_	RNA
9166	CLONES_TRBTLML_16__baseline_TCR-JV_cDNA_19_TGGTGGTA_merged_170000.txt	15693	1	3.2175e-05	TGTGCCAGTAGTATCGGACACAACAATGAGCAGTTCTTC	EEEEAEEEEEEEEEEEEEEEEEEEEEEEEEEEEEEEEEE	TRBV19*00(300)	TRBD1*00(25)	TRBJ2-1*00(225)		559|573|596|0|14||70.0	13|18|36|15|20||25.0	25|42|70|22|39||85.0												TGTGCCAGTAGTATCGGACACAACAATGAGCAGTTCTTC	32								CASSIGHNNEQFF		:::::::::0:-3:14:15:-1:-6:20:22:-5:39:::	TLML_16_	RNA
9167	CLONES_TRBTLML_16__baseline_TCR-JV_cDNA_19_TGGTGGTA_merged_170000.txt	15694	1	3.2175e-05	TGTGCCAGTAGTATCGACGGTCCTACGGAGCAGTACTTC	EEEEEEEEEEEEEEEEEEEEEEEEEEAEEAEEAEEEAEA	TRBV19*00(670)		TRBJ2-7*00(209)		559|573|596|0|14||70.0		21|39|67|20|39|I28G|69.0												TGTGCCAGTAGTATCGACGGTCCTACGGAGCAGTACTTC	32								CASSIDGPTEQYF		:::::::::0:-3:14:::::20:-1:39:::	TLML_16_	RNA
9168	CLONES_TRBTLML_16__baseline_TCR-JV_cDNA_19_TGGTGGTA_merged_170000.txt	15695	1	3.2175e-05	TGTGCCAGTAGTATAGTACGAGGCACTGAAGCTTTCTTT	EEEEEE6EEEEEEEEEEEEEEEAEEEEEEEEEEEEEEEE	TRBV19*00(855)		TRBJ1-1*00(220)		559|575|596|0|16||80.0		24|40|68|23|39||80.0												TGTGCCAGTAGTATAGTACGAGGCACTGAAGCTTTCTTT	21								CASSIVRGTEAFF		:::::::::0:-1:16:::::23:-4:39:::	TLML_16_	RNA
9169	CLONES_TRBTLML_16__baseline_TCR-JV_cDNA_19_TGGTGGTA_merged_170000.txt	15696	1	3.2175e-05	TGTGCCAGTAGTATAGCCGGTCCCGGGGAGCTGTTTTTT	EEEEEEEEEAEEAEEEEEEEEEEEEEEEEEE6EEEEEEE	TRBV19*00(814)		TRBJ2-2*00(120)		559|575|596|0|16||80.0		26|43|71|22|39||85.0												TGTGCCAGTAGTATAGCCGGTCCCGGGGAGCTGTTTTTT	21								CASSIAGPGELFF		:::::::::0:-1:16:::::22:-6:39:::	TLML_16_	RNA
9170	CLONES_TRBTLML_16__baseline_TCR-JV_cDNA_19_TGGTGGTA_merged_170000.txt	15697	1	3.2175e-05	TGTGCCAGTAGTATAATGGGCCCCGGCGAGCAGTACTTC	EEEEEAEAEEEEEEEEEEEEEEAEEEEEEEEAEEEEEEE	TRBV19*00(355)	TRBD2*00(30)	TRBJ2-7*00(205)		559|574|596|0|15||75.0	29|35|48|17|23||30.0	26|39|67|26|39||65.0												TGTGCCAGTAGTATAATGGGCCCCGGCGAGCAGTACTTC	32								CASSIMGPGEQYF		:::::::::0:-2:15:17:-13:3:23:26:-6:39:::	TLML_16_	RNA
9171	CLONES_TRBTLML_16__baseline_TCR-JV_cDNA_19_TGGTGGTA_merged_170000.txt	15698	1	3.2175e-05	TGTGCCAGTAGTATAACCGAGGAGAATGAGCAGTTCTTC	EEEEEEEEEEEEEEEEEEEEEEEEEEEEEEEEEEAAAAA	TRBV19*00(900)		TRBJ2-1*00(75)		559|574|596|0|15||75.0		27|42|70|24|39||75.0												TGTGCCAGTAGTATAACCGAGGAGAATGAGCAGTTCTTC	32								CASSITEENEQFF		:::::::::0:-2:15:::::24:-7:39:::	TLML_16_	RNA
9172	CLONES_TRBTLML_16__baseline_TCR-JV_cDNA_19_TGGTGGTA_merged_170000.txt	15699	1	3.2175e-05	TGTGCCAGTAGTACACAAACTAGCGTCGAGCAGTACTTC	EAEEEAEEEEEEEEEAEEEEEEEEEAEEEEEEEAEEEEE	TRBV19*00(440)	TRBD2*00(35)	TRBJ2-7*00(205)		559|572|596|0|13||65.0	19|26|48|18|25||35.0	26|39|67|26|39||65.0												TGTGCCAGTAGTACACAAACTAGCGTCGAGCAGTACTTC	32								CASSTQTSVEQYF		:::::::::0:-4:13:18:-3:-6:25:26:-6:39:::	TLML_16_	RNA
9173	CLONES_TRBTLML_16__baseline_TCR-JV_cDNA_19_TGGTGGTA_merged_170000.txt	15700	1	3.2175e-05	TGTGCCAGTAGTAAGGACGACTTCTACATTCAGTACTTC	EEEEEEEEEEEEEEEEEEEEEEEEEEEEEEEEEEEEEEE	TRBV19*00(910)		TRBJ2-4*00(110)		559|572|596|0|13||65.0		28|42|70|25|39||70.0												TGTGCCAGTAGTAAGGACGACTTCTACATTCAGTACTTC	36								CASSKDDFYIQYF		:::::::::0:-4:13:::::25:-8:39:::	TLML_16_	RNA
9174	CLONES_TRBTLML_16__baseline_TCR-JV_cDNA_19_TGGTGGTA_merged_170000.txt	15701	1	3.2175e-05	TGTGCCAGTAGCTCGACGCTCACCGGGGAGCTGTTTTTT	EEEEEEEEEEEEEEEEEEEEE<EEEEEEEEEAEEEEEEE	TRBV19*00(280)		TRBJ2-2*00(235)		559|570|596|0|11||55.0		24|43|71|20|39||95.0												TGTGCCAGTAGCTCGACGCTCACCGGGGAGCTGTTTTTT	27								CASSSTLTGELFF		:::::::::0:-6:11:::::20:-4:39:::	TLML_16_	RNA
9175	CLONES_TRBTLML_16__baseline_TCR-JV_cDNA_19_TGGTGGTA_merged_170000.txt	15702	1	3.2175e-05	TGTGCCAGTAGCTACGACAGGGATCAGCCCCAGCATTTT	EEEEEEEEEEEEEEEEEEEEEEEEEEEEEEEEEEEEEEE	TRBV19*00(490)	TRBD1*00(35)	TRBJ1-5*00(225)		559|570|596|0|11||55.0	14|21|36|15|22||35.0	25|42|70|22|39||85.0												TGTGCCAGTAGCTACGACAGGGATCAGCCCCAGCATTTT	36								CASSYDRDQPQHF		:::::::::0:-6:11:15:-2:-3:22:22:-5:39:::	TLML_16_	RNA
9177	CLONES_TRBTLML_16__baseline_TCR-JV_cDNA_19_TGGTGGTA_merged_170000.txt	15704	1	3.2175e-05	TGTGCCAGTAGCCCAGGGACAGGGCGAGGCTACACCTTC	EEEEEEEEEEEEEEEEEEEEEEEEEEEEEEEEEEEEEEE	TRBV19*00(365)	TRBD1*00(45)	TRBJ1-2*00(200)		559|570|596|0|11||55.0	12|21|36|15|24||45.0	28|40|68|27|39||60.0												TGTGCCAGTAGCCCAGGGACAGGGCGAGGCTACACCTTC	36								CASSPGTGRGYTF		:::::::::0:-6:11:15:0:-3:24:27:-8:39:::	TLML_16_	RNA
9178	CLONES_TRBTLML_16__baseline_TCR-JV_cDNA_19_TGGTGGTA_merged_170000.txt	15705	1	3.2175e-05	TGTGCCAGTAAAACCCGGGACAGAGAGACCCAGTACTTC	EEEEEEEEEEAEEEEEEEEEEEEEEEEEEEEEEEEEEEE	TRBV19*00(1040)	TRBD1*00(50)	TRBJ2-5*00(220)		559|569|596|0|10||50.0	9|19|36|13|23||50.0	24|40|68|23|39||80.0												TGTGCCAGTAAAACCCGGGACAGAGAGACCCAGTACTTC	32								CASKTRDRETQYF		:::::::::0:-7:10:13:3:-5:23:23:-4:39:::	TLML_16_	RNA
9179	CLONES_TRBTLML_16__baseline_TCR-JV_cDNA_19_TGGTGGTA_merged_170000.txt	15706	1	3.2175e-05	TGTGCCAGCTCCCTTGAGGAGAACACTGAAGCTTTCTTT	EEEEEEEEEEEEEEEEEEEEEEEEEEEEEEEEEEEEEEE	TRBV18*00(570)		TRBJ1-1*00(235)		702|713|739|0|11||55.0		21|40|68|20|39||95.0												TGTGCCAGCTCCCTTGAGGAGAACACTGAAGCTTTCTTT	36								CASSLEENTEAFF		:::::::::0:-6:11:::::20:-1:39:::	TLML_16_	RNA
9180	CLONES_TRBTLML_16__baseline_TCR-JV_cDNA_19_TGGTGGTA_merged_170000.txt	15707	1	3.2175e-05	TGTGCCAGCTCCCCGGGGACTAACTACGAGCAGTACTTC	EEEEEEAEEEEEEEEEEEEEEEEEEEEEEEEEEEEEAEE	TRBV3-1*00(545),TRBV3-2*00(497)	TRBD2*00(35),TRBD1*00(30)	TRBJ2-7*00(220)		543|552|580|0|9||45.0;543|552|580|0|9||45.0	16|23|48|15|22||35.0;9|15|36|11|17||30.0	23|39|67|23|39||80.0												TGTGCCAGCTCCCCGGGGACTAACTACGAGCAGTACTTC	32								CASSPGTNYEQYF		:::::::::0:-8:9:15:0:-9:22:23:-3:39:::	TLML_16_	RNA
9181	CLONES_TRBTLML_16__baseline_TCR-JV_cDNA_19_TGGTGGTA_merged_170000.txt	15708	1	3.2175e-05	TGTGCCAGCTCCACCCCGGGACTCGAGACCCAGTACTTC	EEEEEEEEEEEEEEEEEEAEEEEEEEEEEEEEEEEEEEE	TRBV28*00(525)	TRBD2*00(45),TRBD1*00(40)	TRBJ2-5*00(215)		564|573|601|0|9||45.0	13|22|48|14|23||45.0;9|17|36|14|22||40.0	25|40|68|24|39||75.0												TGTGCCAGCTCCACCCCGGGACTCGAGACCCAGTACTTC	32								CASSTPGLETQYF		:::::::::0:-8:9:14:3:-10:23:24:-5:39:::	TLML_16_	RNA
9182	CLONES_TRBTLML_16__baseline_TCR-JV_cDNA_19_TGGTGGTA_merged_170000.txt	15709	1	3.2175e-05	TGTGCCAGCTCCAAGTTGGAAGCCTACGAGCAGTACTTC	EEEEEEEEEEEEEEEEEEEEEEEEEEEEEEEEEEEEEEE	TRBV7-9*00(465)		TRBJ2-7*00(225)		556|565|593|0|9||45.0		22|39|67|22|39||85.0												TGTGCCAGCTCCAAGTTGGAAGCCTACGAGCAGTACTTC	36								CASSKLEAYEQYF		:::::::::0:-8:9:::::22:-2:39:::	TLML_16_	RNA
9183	CLONES_TRBTLML_16__baseline_TCR-JV_cDNA_19_TGGTGGTA_merged_170000.txt	15710	1	3.2175e-05	TGTGCCAGCTCATTTGCGGAGGAAGATACGCAGTATTTT	EEEEAEEEEEAEEEEEEEEEAEEEEEEEEEEEEEEEEEE	TRBV18*00(135)	TRBD2*00(25)	TRBJ2-3*00(220)		702|714|739|0|12||60.0	26|31|48|17|22||25.0	25|41|69|23|39||80.0												TGTGCCAGCTCATTTGCGGAGGAAGATACGCAGTATTTT	32								CASSFAEEDTQYF		:::::::::0:-5:12:17:-10:-1:22:23:-5:39:::	TLML_16_	RNA
9184	CLONES_TRBTLML_16__baseline_TCR-JV_cDNA_19_TGGTGGTA_merged_170000.txt	15711	1	3.2175e-05	TGTGCCAGCTCACCTCCTCAGATGGATACGCAGTATTTT	EEEEEEEEEEEEEEEEEEEEEEEEEEEEEEEEEEEEEEE	TRBV18*00(290)		TRBJ2-3*00(215)		702|716|739|0|14||70.0		26|41|69|24|39||75.0												TGTGCCAGCTCACCTCCTCAGATGGATACGCAGTATTTT	36								CASSPPQMDTQYF		:::::::::0:-3:14:::::24:-6:39:::	TLML_16_	RNA
9185	CLONES_TRBTLML_16__baseline_TCR-JV_cDNA_19_TGGTGGTA_merged_170000.txt	15712	1	3.2175e-05	TGTGCCAGCTCACCCCCGGGACCACGCGGCTACACCTTC	EEEEEEEEEEEEEEEEEEEEEEEEEEEEEEEEEEEEEEE	TRBV18*00(124)		TRBJ1-2*00(200)		702|721|739|0|19|SA716C|79.0		28|40|68|27|39||60.0												TGTGCCAGCTCACCCCCGGGACCACGCGGCTACACCTTC	36								CASSPPGPRGYTF		:::::::::0:2:19:::::27:-8:39:::	TLML_16_	RNA
9186	CLONES_TRBTLML_16__baseline_TCR-JV_cDNA_19_TGGTGGTA_merged_170000.txt	15713	1	3.2175e-05	TGTGCCAGCTCACCCCGGGACAGGGGCGAGCAGTACTTC	EEEEEEEEEEEEEEEEEEEAEEEEEEEEEEEEEEEEEEE	TRBV28*00(115)	TRBD1*00(65)	TRBJ2-7*00(205)		564|573|601|0|9||45.0	9|22|36|13|26||65.0	26|39|67|26|39||65.0												TGTGCCAGCTCACCCCGGGACAGGGGCGAGCAGTACTTC	32								CASSPRDRGEQYF		:::::::::0:-8:9:13:3:-2:26:26:-6:39:::	TLML_16_	RNA
9187	CLONES_TRBTLML_16__baseline_TCR-JV_cDNA_19_TGGTGGTA_merged_170000.txt	15714	1	3.2175e-05	TGTGCCAGCTCACCCGGTGCCTCGGGCGAGCAGTACTTC	EEEEEEEEEEEEE<EAAEEEEEEEEEEEEEEEEEEEEEE	TRBV18*00(480)		TRBJ2-7*00(205)		702|716|739|0|14||70.0		26|39|67|26|39||65.0												TGTGCCAGCTCACCCGGTGCCTCGGGCGAGCAGTACTTC	27								CASSPGASGEQYF		:::::::::0:-3:14:::::26:-6:39:::	TLML_16_	RNA
9188	CLONES_TRBTLML_16__baseline_TCR-JV_cDNA_19_TGGTGGTA_merged_170000.txt	15715	1	3.2175e-05	TGTGCCAGCTCACCGGTAACGAACACTGAAGCTTTCTTT	EEEEEAEEEEEEEAEEEEEEEEEEEEEEEEEEEEEEEEE	TRBV18*00(445)		TRBJ1-1*00(235)		702|716|739|0|14||70.0		21|40|68|20|39||95.0												TGTGCCAGCTCACCGGTAACGAACACTGAAGCTTTCTTT	32								CASSPVTNTEAFF		:::::::::0:-3:14:::::20:-1:39:::	TLML_16_	RNA
9189	CLONES_TRBTLML_16__baseline_TCR-JV_cDNA_19_TGGTGGTA_merged_170000.txt	15716	1	3.2175e-05	TGTGCCAGCTCACCGGGGACAGGGAACGAGCAGTACTTC	EEEEEEEEEEEAEEEEEEEEEEEE6EEEEEEEEEEEEEE	TRBV18*00(175)	TRBD1*00(45)	TRBJ2-7*00(210)		702|716|739|0|14||70.0	12|21|36|15|24||45.0	25|39|67|25|39||70.0												TGTGCCAGCTCACCGGGGACAGGGAACGAGCAGTACTTC	21								CASSPGTGNEQYF		:::::::::0:-3:14:15:0:-3:24:25:-5:39:::	TLML_16_	RNA
9190	CLONES_TRBTLML_16__baseline_TCR-JV_cDNA_19_TGGTGGTA_merged_170000.txt	15717	1	3.2175e-05	TGTGCCAGCTCACCGACAGGTTCAGATACGCAGTATTTT	EEEEEEEAEEEEEAEAEEEEEEEEEEEEEAEEEEEEEEE	TRBV18*00(115)	TRBD1*00(30)	TRBJ2-3*00(225)		702|716|739|0|14||70.0	14|20|36|14|20||30.0	24|41|69|22|39||85.0												TGTGCCAGCTCACCGACAGGTTCAGATACGCAGTATTTT	32								CASSPTGSDTQYF		:::::::::0:-3:14:14:-2:-4:20:22:-4:39:::	TLML_16_	RNA
9191	CLONES_TRBTLML_16__baseline_TCR-JV_cDNA_19_TGGTGGTA_merged_170000.txt	15718	1	3.2175e-05	TGTGCCAGCTCACCGAACCCGTCCGCTGAAGCTTTCTTT	EEEEEEEEEEEEEEEEEEEEEEEEEEEEEEEEEEEEEEE	TRBV18*00(290)		TRBJ1-1*00(210)		702|716|739|0|14||70.0		26|40|68|25|39||70.0												TGTGCCAGCTCACCGAACCCGTCCGCTGAAGCTTTCTTT	36								CASSPNPSAEAFF		:::::::::0:-3:14:::::25:-6:39:::	TLML_16_	RNA
9192	CLONES_TRBTLML_16__baseline_TCR-JV_cDNA_19_TGGTGGTA_merged_170000.txt	15719	1	3.2175e-05	TGTGCCAGCTCACCACCGCACACCGGGGAGCTGTTTTTT	EEEEEEEEEEEEEEEEEEEEEEEEEEEEEEEEEEEEEEE	TRBV18*00(255)		TRBJ2-2*00(240)		702|720|739|0|18||90.0		23|43|71|19|39||100.0												TGTGCCAGCTCACCACCGCACACCGGGGAGCTGTTTTTT	36								CASSPPHTGELFF		:::::::::0:1:18:::::19:-3:39:::	TLML_16_	RNA
9193	CLONES_TRBTLML_16__baseline_TCR-JV_cDNA_19_TGGTGGTA_merged_170000.txt	15720	1	3.2175e-05	TGTGCCAGCTCACCACCGATCGGGGACGCGCAGTACTTC	EEEEEEEEEEEEEEEEEEEEEEE<EEEEEEEEEEEEEEE	TRBV18*00(935)		TRBJ2-7*00(194)		702|720|739|0|18||90.0		25|39|67|25|39|SA28C|54.0												TGTGCCAGCTCACCACCGATCGGGGACGCGCAGTACTTC	27								CASSPPIGDAQYF		:::::::::0:1:18:::::25:-5:39:::	TLML_16_	RNA
9194	CLONES_TRBTLML_16__baseline_TCR-JV_cDNA_19_TGGTGGTA_merged_170000.txt	15721	1	3.2175e-05	TGTGCCAGCTCACCACCGATGACAGATACGCAGTATTTT	EEEEEAEEEEEEEAEEAEEEAEEEEEEEEEEEEEEEEEE	TRBV18*00(210)		TRBJ2-3*00(230)		702|720|739|0|18||90.0		23|41|69|21|39||90.0												TGTGCCAGCTCACCACCGATGACAGATACGCAGTATTTT	32								CASSPPMTDTQYF		:::::::::0:1:18:::::21:-3:39:::	TLML_16_	RNA
9195	CLONES_TRBTLML_16__baseline_TCR-JV_cDNA_19_TGGTGGTA_merged_170000.txt	15722	1	3.2175e-05	TGTGCCAGCTCACCAGGGTCCAGTGGGGAGCAGTACTTC	EEEEEEEEEEEEEEEEEEEEEEEEEEEEEEEEEEEEEEE	TRBV18*00(450)		TRBJ2-7*00(200)		702|717|739|0|15||75.0		27|39|67|27|39||60.0												TGTGCCAGCTCACCAGGGTCCAGTGGGGAGCAGTACTTC	36								CASSPGSSGEQYF		:::::::::0:-2:15:::::27:-7:39:::	TLML_16_	RNA
9196	CLONES_TRBTLML_16__baseline_TCR-JV_cDNA_19_TGGTGGTA_merged_170000.txt	15723	1	3.2175e-05	TGTGCCAGCTCACCAGGGAACGATCAGCCCCAGCATTTT	EEEEEEEEEEEEEEEEEEEEEEEEEEEEEEEEEEEEEEE	TRBV18*00(355)		TRBJ1-5*00(225)		702|717|739|0|15||75.0		25|42|70|22|39||85.0												TGTGCCAGCTCACCAGGGAACGATCAGCCCCAGCATTTT	36								CASSPGNDQPQHF		:::::::::0:-2:15:::::22:-5:39:::	TLML_16_	RNA
9198	CLONES_TRBTLML_16__baseline_TCR-JV_cDNA_19_TGGTGGTA_merged_170000.txt	15725	1	3.2175e-05	TGTGCCAGCTCACCAAACAGCTACAATGAGCAGTTCTTC	EEEEEEEEEEEEEEEEEEEEEEEEEEEEEEEEEEEEEEE	TRBV18*00(411)		TRBJ2-1*00(71)		702|717|739|0|15||75.0		23|42|70|20|39||95.0												TGTGCCAGCTCACCAAACAGCTACAATGAGCAGTTCTTC	36								CASSPNSYNEQFF		:::::::::0:-2:15:::::20:-3:39:::	TLML_16_	RNA
9199	CLONES_TRBTLML_16__baseline_TCR-JV_cDNA_19_TGGTGGTA_merged_170000.txt	15726	1	3.2175e-05	TGTGCCAGCTCAGCTGGGACCACCGGGGAGCTGTTTTTT	EEEEE<<EEE<EEE<EEEEEA6EEEEEAEEEEEEEEEEE	TRBV18*00(515)	TRBD1*00(25),TRBD2*00(25)	TRBJ2-2*00(235)		702|714|739|0|12||60.0	12|17|36|15|20||25.0;16|21|48|15|20||25.0	24|43|71|20|39||95.0												TGTGCCAGCTCAGCTGGGACCACCGGGGAGCTGTTTTTT	21								CASSAGTTGELFF		:::::::::0:-5:12:15:0:-7:20:20:-4:39:::	TLML_16_	RNA
9200	CLONES_TRBTLML_16__baseline_TCR-JV_cDNA_19_TGGTGGTA_merged_170000.txt	15727	1	3.2175e-05	TGTGCCAGCCTGGGGGCCCAGACGGAAAAACTGTTTTTT	EEEEEE<EEEEEEEEEEEEEEEAEEEEEEEEAEEEEEEE	TRBV28*00(664)	TRBD1*00(30),TRBD2*00(30)	TRBJ1-4*00(215)		564|573|601|0|9||45.0	18|24|36|11|17||30.0;29|35|48|13|19||30.0	28|43|71|24|39||75.0												TGTGCCAGCCTGGGGGCCCAGACGGAAAAACTGTTTTTT	27								CASLGAQTEKLFF		:::::::::0:-8:9:11:-6:0:17:24:-8:39:::	TLML_16_	RNA
9201	CLONES_TRBTLML_16__baseline_TCR-JV_cDNA_19_TGGTGGTA_merged_170000.txt	15728	1	3.2175e-05	TGTGCCAGCCGTTCGGACGGATCCTACGAGCAGTACTTC	EEEEEEEEEEEEEEEEEEEEEEEEEEEEEEEEEEEEEEE	TRBV25-1*00(180)		TRBJ2-7*00(230)		551|560|588|0|9||45.0		21|39|67|21|39||90.0												TGTGCCAGCCGTTCGGACGGATCCTACGAGCAGTACTTC	36								CASRSDGSYEQYF		:::::::::0:-8:9:::::21:-1:39:::	TLML_16_	RNA
9202	CLONES_TRBTLML_16__baseline_TCR-JV_cDNA_19_TGGTGGTA_merged_170000.txt	15729	1	3.2175e-05	TGTGCCAGCCGGCAGGCTTCCTCCTACGAGCAGTACTTC	EEEEEAEEEEEEEAEEEEEEEEEE6EEEAEEEEEEEEEE	TRBV7-2*00(464)		TRBJ2-7*00(235)		580|589|617|0|9||45.0		20|39|67|20|39||95.0												TGTGCCAGCCGGCAGGCTTCCTCCTACGAGCAGTACTTC	21								CASRQASSYEQYF		:::::::::0:-8:9:::::20:0:39:::	TLML_16_	RNA
9203	CLONES_TRBTLML_16__baseline_TCR-JV_cDNA_19_TGGTGGTA_merged_170000.txt	15730	1	3.2175e-05	TGTGCCAGCCAAGGGGGGACTAATGAAAAACTGTTTTTT	EEAEEEEEEEEEEEEEEEEEEEEEEEEEEEEEEEEAAAA	TRBV25-1*00(820)	TRBD1*00(30)	TRBJ1-4*00(110)		551|560|588|0|9||45.0	17|23|36|11|17||30.0	22|43|71|18|39||105.0												TGTGCCAGCCAAGGGGGGACTAATGAAAAACTGTTTTTT	32								CASQGGTNEKLFF		:::::::::0:-8:9:11:-5:-1:17:18:-2:39:::	TLML_16_	RNA
9204	CLONES_TRBTLML_16__baseline_TCR-JV_cDNA_19_TGGTGGTA_merged_170000.txt	15731	1	3.2175e-05	TGTGCCAGCGCCTTTGGTGGAGCAGATACGCAGTATTTT	EEEAEAEEEEAEEEEEEEAEEEEEEEEEEEEEEEEEEEE	TRBV7-2*00(125)		TRBJ2-3*00(225)		580|589|617|0|9||45.0		24|41|69|22|39||85.0												TGTGCCAGCGCCTTTGGTGGAGCAGATACGCAGTATTTT	32								CASAFGGADTQYF		:::::::::0:-8:9:::::22:-4:39:::	TLML_16_	RNA
9205	CLONES_TRBTLML_16__baseline_TCR-JV_cDNA_19_TGGTGGTA_merged_170000.txt	15732	1	3.2175e-05	TGTGCCAGCGCCTCCCAGAGCGGCAATGAGCAGTTCTTC	EEEEEEEEEEEEEEEEEEEEEEEEEEEEEEEEEEEEEEE	TRBV9*00(300)	TRBD2*00(30)	TRBJ2-1*00(220)		559|568|595|0|9||45.0	1|7|48|10|16||30.0	26|42|70|23|39||80.0												TGTGCCAGCGCCTCCCAGAGCGGCAATGAGCAGTTCTTC	36								CASASQSGNEQFF		:::::::::0:-7:9:10:15:-25:16:23:-6:39:::	TLML_16_	RNA
9206	CLONES_TRBTLML_16__baseline_TCR-JV_cDNA_19_TGGTGGTA_merged_170000.txt	15733	1	3.2175e-05	TGTGCCAGCGGTGGCGGGAGTGGCTACGAGCAGTACTTC	EEEEEEEEEEEEEEEEEE7EEEEEEEEEEEEEEEEEEEE	TRBV27*00(545)	TRBD2*00(35)	TRBJ2-7*00(220)		556|565|593|0|9||45.0	23|30|48|13|20||35.0	23|39|67|23|39||80.0												TGTGCCAGCGGTGGCGGGAGTGGCTACGAGCAGTACTTC	22								CASGGGSGYEQYF		:::::::::0:-8:9:13:-7:-2:20:23:-3:39:::	TLML_16_	RNA
9207	CLONES_TRBTLML_16__baseline_TCR-JV_cDNA_19_TGGTGGTA_merged_170000.txt	15734	1	3.2175e-05	TGTGCCAGCGGTGGGGGGAGTAACAATGAGCAGTTCTTC	EEEEEEEEEEEAEEEEEEEEEEEEEEEEEEEEE6AAAAA	TRBV14*00(809)	TRBD1*00(25),TRBD2*00(25)	TRBJ2-1*00(85)		516|525|553|0|9||45.0	18|23|36|12|17||25.0;25|30|48|15|20||25.0	25|42|70|22|39||85.0												TGTGCCAGCGGTGGGGGGAGTAACAATGAGCAGTTCTTC	21								CASGGGSNNEQFF		:::::::::0:-8:9:12:-6:-1:17:22:-5:39:::	TLML_16_	RNA
9208	CLONES_TRBTLML_16__baseline_TCR-JV_cDNA_19_TGGTGGTA_merged_170000.txt	15735	1	3.2175e-05	TGTGCCAGCGGTGGAATATCACACAATGAGCAGTTCTTC	EEEEEEEEEEEEEEEEEEEEEEEEEEEEEEEEEEAAAAA	TRBV2*00(709)		TRBJ2-1*00(90)		518|531|555|0|13|SA527G|49.0		25|42|70|22|39||85.0												TGTGCCAGCGGTGGAATATCACACAATGAGCAGTTCTTC	32								CASGGISHNEQFF		:::::::::0:-4:13:::::22:-5:39:::	TLML_16_	RNA
9209	CLONES_TRBTLML_16__baseline_TCR-JV_cDNA_19_TGGTGGTA_merged_170000.txt	15736	1	3.2175e-05	TGTGCCAGCGGCCCTAGAGGGGGGCTAAAGGCTTTCTTT	EEEEEEEEEEEEEEEAEEEEEEEEEEEEEEEEEEEEEEE	TRBV6-2*00(365),TRBV6-3*00(365)	TRBD1*00(30),TRBD2*00(30)	TRBJ1-1*00(185)		516|525|553|0|9||45.0;516|525|553|0|9||45.0	17|23|36|17|23||30.0;30|36|48|9|15||30.0	31|40|68|30|39||45.0												TGTGCCAGCGGCCCTAGAGGGGGGCTAAAGGCTTTCTTT	32								CASGPRGGLKAFF		:::::::::0:-8:9:17:-5:-1:23:30:-11:39:::	TLML_16_	RNA
9210	CLONES_TRBTLML_16__baseline_TCR-JV_cDNA_19_TGGTGGTA_merged_170000.txt	15737	1	3.2175e-05	TGTGCCAGCGGCCAGACAGAATCCTACGAGCAGTACTTC	EEEEEEEEEEEEEEEEEEEEEEEEEEEEEEEEEEEEEEE	TRBV27*00(165)	TRBD1*00(25)	TRBJ2-7*00(230)		556|565|593|0|9||45.0	14|19|36|14|19||25.0	21|39|67|21|39||90.0												TGTGCCAGCGGCCAGACAGAATCCTACGAGCAGTACTTC	36								CASGQTESYEQYF		:::::::::0:-8:9:14:-2:-5:19:21:-1:39:::	TLML_16_	RNA
9211	CLONES_TRBTLML_16__baseline_TCR-JV_cDNA_19_TGGTGGTA_merged_170000.txt	15738	1	3.2175e-05	TGTGCCAGCGGGGGGCTATCCACAGATACGCAGTATTTT	EEEEEEEEEEEEEEEEEEEEEEEEEEEEEEEEEEEEEEE	TRBV3-1*00(95),TRBV3-2*00(95)	TRBD1*00(30)	TRBJ2-3*00(235)		543|552|580|0|9||45.0;543|552|580|0|9||45.0	18|24|36|10|16||30.0	22|41|69|20|39||95.0												TGTGCCAGCGGGGGGCTATCCACAGATACGCAGTATTTT	36								CASGGLSTDTQYF		:::::::::0:-8:9:10:-6:0:16:20:-2:39:::	TLML_16_	RNA
9212	CLONES_TRBTLML_16__baseline_TCR-JV_cDNA_19_TGGTGGTA_merged_170000.txt	15739	1	3.2175e-05	TGTGCCAGCGGGGGACCTTACACCGGGGAGCTGTTTTTT	EEEEEEEEEAEEEEEEEEAEEEEEEEEEEEEEEEEEEEE	TRBV6-2*00(384),TRBV6-3*00(384)	TRBD1*00(25),TRBD2*00(25)	TRBJ2-2*00(240)		516|525|553|0|9||45.0;516|525|553|0|9||45.0	12|17|36|11|16||25.0;16|21|48|11|16||25.0	23|43|71|19|39||100.0												TGTGCCAGCGGGGGACCTTACACCGGGGAGCTGTTTTTT	32								CASGGPYTGELFF		:::::::::0:-8:9:11:0:-7:16:19:-3:39:::	TLML_16_	RNA
9213	CLONES_TRBTLML_16__baseline_TCR-JV_cDNA_19_TGGTGGTA_merged_170000.txt	15740	1	3.2175e-05	TGTGCCAGCGGGGACACCTCGAACACTGAAGCTTTCTTT	EEEEEEEEEEEEEEEEEEEEEAEEEEEE<EEEEEEEEEE	TRBV19*00(125)	TRBD1*00(30)	TRBJ1-1*00(235)		559|567|596|0|8||40.0	12|18|36|10|16||30.0	21|40|68|20|39||95.0												TGTGCCAGCGGGGACACCTCGAACACTGAAGCTTTCTTT	27								CASGDTSNTEAFF		:::::::::0:-9:8:10:0:-6:16:20:-1:39:::	TLML_16_	RNA
9214	CLONES_TRBTLML_16__baseline_TCR-JV_cDNA_19_TGGTGGTA_merged_170000.txt	15741	1	3.2175e-05	TGTGCCAGCGGAAGTCTAGCGGATTACGAGCAGTACTTC	EEEEEEEEEEEEEEEEEEEEEEEEEEEEEEEEEEEEAAA	TRBV28*00(630)	TRBD2*00(35)	TRBJ2-7*00(85)		564|573|601|0|9||45.0	20|27|48|15|22||35.0	24|39|67|24|39||75.0												TGTGCCAGCGGAAGTCTAGCGGATTACGAGCAGTACTTC	32								CASGSLADYEQYF		:::::::::0:-8:9:15:-4:-5:22:24:-4:39:::	TLML_16_	RNA
9215	CLONES_TRBTLML_16__baseline_TCR-JV_cDNA_19_TGGTGGTA_merged_170000.txt	15742	1	3.2175e-05	TGTGCCAGCATTGAGACTACTTACAATGAGCAGTTCTTC	EEEEEEEEEEEEEEEEEEEEEEEEEEEAEEEEEEEEEEE	TRBV6-6*00(460)	TRBD2*00(25)	TRBJ2-1*00(230)		516|526|553|0|10||50.0	18|23|48|14|19||25.0	24|42|70|21|39||90.0												TGTGCCAGCATTGAGACTACTTACAATGAGCAGTTCTTC	32								CASIETTYNEQFF		:::::::::0:-7:10:14:-2:-9:19:21:-4:39:::	TLML_16_	RNA
9216	CLONES_TRBTLML_16__baseline_TCR-JV_cDNA_19_TGGTGGTA_merged_170000.txt	15743	1	3.2175e-05	TGTGCCAGCATCCTGACAGGGAGGGACGAGCAGTACTTC	EEEEEEEEEEEEEEEEEEEEEEEEEEEEEEEEEAEEEEE	TRBV21-1*00(540)	TRBD1*00(35),TRBD2*00(35)	TRBJ2-7*00(210)		544|554|581|0|10||50.0	14|21|36|14|21||35.0;25|32|48|18|25||35.0	25|39|67|25|39||70.0												TGTGCCAGCATCCTGACAGGGAGGGACGAGCAGTACTTC	32								CASILTGRDEQYF		:::::::::0:-7:10:14:-2:-3:21:25:-5:39:::	TLML_16_	RNA
9217	CLONES_TRBTLML_16__baseline_TCR-JV_cDNA_19_TGGTGGTA_merged_170000.txt	15744	1	3.2175e-05	TGTGCCAGCATGCGCGGGATCGGTGGGGAGCTGTTTTTT	EAEEEEEEEEEEEAEEEEEAEAEAEEEEEEEAEEEEEEE	TRBV7-3*00(460)	TRBD2*00(30)	TRBJ2-2*00(215)		540|550|577|0|10||50.0	23|29|48|13|19||30.0	28|43|71|24|39||75.0												TGTGCCAGCATGCGCGGGATCGGTGGGGAGCTGTTTTTT	32								CASMRGIGGELFF		:::::::::0:-7:10:13:-7:-3:19:24:-8:39:::	TLML_16_	RNA
9218	CLONES_TRBTLML_16__baseline_TCR-JV_cDNA_19_TGGTGGTA_merged_170000.txt	15745	1	3.2175e-05	TGTGCCAGCATGAGCTCTGGGGCCAACGTCCTGACTTTC	EEEEEEEEEEEEEEEEEEE<EEEEEEEEEEEEEEEEEEE	TRBV6-2*00(424),TRBV6-3*00(424)		TRBJ2-6*00(280)		516|526|553|0|10||50.0;516|526|553|0|10||50.0		17|45|73|11|39||140.0												TGTGCCAGCATGAGCTCTGGGGCCAACGTCCTGACTTTC	27								CASMSSGANVLTF		:::::::::0:-7:10:::::11:3:39:::	TLML_16_	RNA
9219	CLONES_TRBTLML_16__baseline_TCR-JV_cDNA_19_TGGTGGTA_merged_170000.txt	15746	1	3.2175e-05	TGTGCCAGCATGAAAGGCTCCTACAATGAGCAGTTCTTC	EEEEEEEEEEEEEEEEEEEEEEEEEEEEEEEEEEEEEEE	TRBV6-2*00(88),TRBV6-3*00(88)		TRBJ2-1*00(143)		516|526|553|0|10||50.0;516|526|553|0|10||50.0		19|42|70|16|39||115.0												TGTGCCAGCATGAAAGGCTCCTACAATGAGCAGTTCTTC	36								CASMKGSYNEQFF		:::::::::0:-7:10:::::16:1:39:::	TLML_16_	RNA
9220	CLONES_TRBTLML_16__baseline_TCR-JV_cDNA_19_TGGTGGTA_merged_170000.txt	15747	1	3.2175e-05	TGTGCCAGCACTCACAGCGGACCTGGGGAGCAGTTCTTC	EEEEEEEEEEEEEEEAEEEEEEEEEEEEEEEEEEEEEEE	TRBV6-2*00(150),TRBV6-3*00(150)	TRBD2*00(25)	TRBJ2-1*00(200)		516|526|553|0|10||50.0;516|526|553|0|10||50.0	22|27|48|15|20||25.0	30|42|70|27|39||60.0												TGTGCCAGCACTCACAGCGGACCTGGGGAGCAGTTCTTC	32								CASTHSGPGEQFF		:::::::::0:-7:10:15:-6:-5:20:27:-10:39:::	TLML_16_	RNA
9221	CLONES_TRBTLML_16__baseline_TCR-JV_cDNA_19_TGGTGGTA_merged_170000.txt	15748	1	3.2175e-05	TGTGCCAGCACCTCCTCCCGGGAAGAGACCCAGTACTTC	EEEEEEEEEEEEEEEEEEEEEEEEEEEEEEEEEEEEEEE	TRBV27*00(270)	TRBD1*00(35),TRBD2*00(35)	TRBJ2-5*00(225)		556|566|593|0|10||50.0	8|15|36|15|22||35.0;1|8|48|13|20||35.0	23|40|68|22|39||85.0												TGTGCCAGCACCTCCTCCCGGGAAGAGACCCAGTACTTC	36								CASTSSREETQYF		:::::::::0:-7:10:15:4:-9:22:22:-3:39:::	TLML_16_	RNA
9222	CLONES_TRBTLML_16__baseline_TCR-JV_cDNA_19_TGGTGGTA_merged_170000.txt	15749	1	3.2175e-05	TGTGCCAGCACCTCAGGGACAGAAAGATCCTCGGGGTTT	EEEEEEEAEEEEEEE<<EEEEEEEEEEEEEEEEEAEEAE	TRBV12-3*00(750),TRBV12-4*00(750)	TRBD1*00(35)	TRBJ1-3*00(139)		530|540|567|0|10||50.0;530|540|567|0|10||50.0	12|19|36|15|22||35.0	39|42|70|36|39||15.0												TGTGCCAGCACCTCAGGGACAGAAAGATCCTCGGGGTTT	27								CASTSGTERSSGF		:::::::::0:-7:10:15:0:-5:22:36:-19:39:::	TLML_16_	RNA
9223	CLONES_TRBTLML_16__baseline_TCR-JV_cDNA_19_TGGTGGTA_merged_170000.txt	15750	1	3.2175e-05	TGTGCCAGCACCTATCAGGGGGCTGCTGAAGCTTTCTTT	EEEEEEEEEEEEEEEEEEEEEEEEEEEEEEEEEEEEEEE	TRBV28*00(335)	TRBD1*00(40)	TRBJ1-1*00(210)		564|574|601|0|10||50.0	16|24|36|15|23||40.0	26|40|68|25|39||70.0												TGTGCCAGCACCTATCAGGGGGCTGCTGAAGCTTTCTTT	36								CASTYQGAAEAFF		:::::::::0:-7:10:15:-4:0:23:25:-6:39:::	TLML_16_	RNA
9224	CLONES_TRBTLML_16__baseline_TCR-JV_cDNA_19_TGGTGGTA_merged_170000.txt	15751	1	3.2175e-05	TGTGCCAGCACCCCCGGGGGCGTTCTCGAGCAGTACTTC	EEEEEEEEEEEEEEEEEEEEEEEEEEEEEEEEEEEEEEE	TRBV7-2*00(520)	TRBD1*00(35),TRBD2*00(30)	TRBJ2-7*00(205)		580|590|617|0|10||50.0	18|25|36|15|22||35.0;13|19|48|12|18||30.0	26|39|67|26|39||65.0												TGTGCCAGCACCCCCGGGGGCGTTCTCGAGCAGTACTTC	36								CASTPGGVLEQYF		:::::::::0:-7:10:15:-6:1:22:26:-6:39:::	TLML_16_	RNA
9225	CLONES_TRBTLML_16__baseline_TCR-JV_cDNA_19_TGGTGGTA_merged_170000.txt	15752	1	3.2175e-05	TGTGCCAGCACCCCGGGGGGCGCACAGCCCCAGCATTTT	EEEEEEEEEEEEEAEEEEEEEEEEEEEEEEEEEEEAEEE	TRBV12-3*00(505),TRBV12-4*00(505)	TRBD1*00(40)	TRBJ1-5*00(180)		530|540|567|0|10||50.0;530|540|567|0|10||50.0	18|26|36|15|23||40.0	27|42|70|24|39||75.0												TGTGCCAGCACCCCGGGGGGCGCACAGCCCCAGCATTTT	32								CASTPGGAQPQHF		:::::::::0:-7:10:15:-6:2:23:24:-7:39:::	TLML_16_	RNA
9226	CLONES_TRBTLML_16__baseline_TCR-JV_cDNA_19_TGGTGGTA_merged_170000.txt	15753	1	3.2175e-05	TGTGCCAGCACCCCGGGATGGACCGGGGAGCTGTTTTTT	EEEEEEEEEEEAEEEEEEEEEEEEEEEEEEEEEEEEEEE	TRBV2*00(365)	TRBD1*00(35),TRBD2*00(35)	TRBJ2-2*00(230)		518|528|555|0|10||50.0	9|16|36|11|18||35.0;13|20|48|11|18||35.0	25|43|71|21|39||90.0												TGTGCCAGCACCCCGGGATGGACCGGGGAGCTGTTTTTT	32								CASTPGWTGELFF		:::::::::0:-7:10:11:3:-8:18:21:-5:39:::	TLML_16_	RNA
9227	CLONES_TRBTLML_16__baseline_TCR-JV_cDNA_19_TGGTGGTA_merged_170000.txt	15754	1	3.2175e-05	TGTGCCAGCACCCCATGGGGTCAAGAGACCCAGTACTTC	EEEEEEEEEEEEEEEEEEEEEEEEEEEEEEEEEEE7EEE	TRBV3-1*00(448)		TRBJ2-5*00(230)		543|553|580|0|10||50.0		22|40|68|21|39||90.0												TGTGCCAGCACCCCATGGGGTCAAGAGACCCAGTACTTC	22								CASTPWGQETQYF		:::::::::0:-7:10:::::21:-2:39:::	TLML_16_	RNA
9228	CLONES_TRBTLML_16__baseline_TCR-JV_cDNA_19_TGGTGGTA_merged_170000.txt	15755	1	3.2175e-05	TGTGCCAGCACCGTGGATTTCGGCACTGAAGCTTTCTTT	EEEEEEEEEEEEEAEEEEEEEEEAEEEEEEEEEEEEEEE	TRBV7-9*00(330)		TRBJ1-1*00(220)		556|566|593|0|10||50.0		24|40|68|23|39||80.0												TGTGCCAGCACCGTGGATTTCGGCACTGAAGCTTTCTTT	32								CASTVDFGTEAFF		:::::::::0:-7:10:::::23:-4:39:::	TLML_16_	RNA
9229	CLONES_TRBTLML_16__baseline_TCR-JV_cDNA_19_TGGTGGTA_merged_170000.txt	15756	1	3.2175e-05	TGTGCCAGCACCGGGACGACATCCTACGAGCAGTACTTC	EEEEEEEEEEEEEEEEEEEEEEEEEEEEEEEEEEEEEEE	TRBV6-2*00(505),TRBV6-3*00(505)	TRBD1*00(35),TRBD2*00(35)	TRBJ2-7*00(230)		516|526|553|0|10||50.0;516|526|553|0|10||50.0	10|17|36|10|17||35.0;14|21|48|10|17||35.0	21|39|67|21|39||90.0												TGTGCCAGCACCGGGACGACATCCTACGAGCAGTACTTC	36								CASTGTTSYEQYF		:::::::::0:-7:10:10:2:-7:17:21:-1:39:::	TLML_16_	RNA
9230	CLONES_TRBTLML_16__baseline_TCR-JV_cDNA_19_TGGTGGTA_merged_170000.txt	15757	1	3.2175e-05	TGTGCCAGCACCATGTCTAGGGACGGATATATGTTTTTT	EEEEEEEEEEEEEEEEEEAEEEEEEEEEEEEEEEEEEEE	TRBV6-6*00(495)	TRBD1*00(25),TRBD2*00(25)	TRBJ2-2*00(180)		516|526|553|0|10||50.0	12|17|36|19|24||25.0;16|21|48|19|24||25.0	35|43|71|31|39||40.0												TGTGCCAGCACCATGTCTAGGGACGGATATATGTTTTTT	32								CASTMSRDGYMFF		:::::::::0:-7:10:19:0:-7:24:31:-15:39:::	TLML_16_	RNA
9231	CLONES_TRBTLML_16__baseline_TCR-JV_cDNA_19_TGGTGGTA_merged_170000.txt	15758	1	3.2175e-05	TGTGCCAGCACGACGAGTAGCTACTCACCCCTCCACTTT	EEEEEEEEEEEEEEEEEEEEEEEEEEEEEEEEEEEEEEE	TRBV11-2*00(605),TRBV11-1*00(541),TRBV11-3*00(541)		TRBJ1-6*00(134)		522|532|559|0|10||50.0;531|541|568|0|10||50.0;521|531|558|0|10||50.0		30|45|73|24|39||75.0												TGTGCCAGCACGACGAGTAGCTACTCACCCCTCCACTTT	36								CASTTSSYSPLHF		:::::::::0:-7:10:::::24:-10:39:::	TLML_16_	RNA
9232	CLONES_TRBTLML_16__baseline_TCR-JV_cDNA_19_TGGTGGTA_merged_170000.txt	15759	1	3.2175e-05	TGTGCCAGCAGTTTTTTAGGAGAGGAGACCCAGTACTTC	EEAEEEEEEEEAEEEEEEEEAEEEEEEAEEEEEEEEEAE	TRBV27*00(735)		TRBJ2-5*00(215)		556|570|593|0|14||70.0		25|40|68|24|39||75.0												TGTGCCAGCAGTTTTTTAGGAGAGGAGACCCAGTACTTC	32								CASSFLGEETQYF		:::::::::0:-3:14:::::24:-5:39:::	TLML_16_	RNA
9233	CLONES_TRBTLML_16__baseline_TCR-JV_cDNA_19_TGGTGGTA_merged_170000.txt	15760	1	3.2175e-05	TGTGCCAGCAGTTTTGAGGGCCGCTATGGCTACACCTTC	EEEEEEEEEEEEEEEEEEEEEEEEEEEEEEEEEEEEEEE	TRBV12-3*00(840),TRBV12-4*00(840)	TRBD2*00(35)	TRBJ1-2*00(139)		530|544|567|0|14||70.0;530|544|567|0|14||70.0	27|34|48|15|22||35.0	24|40|68|23|39||80.0												TGTGCCAGCAGTTTTGAGGGCCGCTATGGCTACACCTTC	36								CASSFEGRYGYTF		:::::::::0:-3:14:15:-11:2:22:23:-4:39:::	TLML_16_	RNA
9234	CLONES_TRBTLML_16__baseline_TCR-JV_cDNA_19_TGGTGGTA_merged_170000.txt	15761	1	3.2175e-05	TGTGCCAGCAGTTTCTCTCTTTCCTACGAGCAGTACTTC	EEEEEEEEEEEEEEEEEEEEEEEEEEEEEEEEEEEEEEE	TRBV12-3*00(405),TRBV12-4*00(405)		TRBJ2-7*00(230)		530|544|567|0|14||70.0;530|544|567|0|14||70.0		21|39|67|21|39||90.0												TGTGCCAGCAGTTTCTCTCTTTCCTACGAGCAGTACTTC	36								CASSFSLSYEQYF		:::::::::0:-3:14:::::21:-1:39:::	TLML_16_	RNA
9235	CLONES_TRBTLML_16__baseline_TCR-JV_cDNA_19_TGGTGGTA_merged_170000.txt	15762	1	3.2175e-05	TGTGCCAGCAGTTTCCCCGCCGAGGAAAAACTGTTTTTT	EEEEEEEEEEEEEEEEEEEEEEEEEEEEEEEEEEEEEEE	TRBV28*00(160)	TRBD2*00(25)	TRBJ1-4*00(215)		564|578|601|0|14||70.0	4|9|48|15|20||25.0	28|43|71|24|39||75.0												TGTGCCAGCAGTTTCCCCGCCGAGGAAAAACTGTTTTTT	36								CASSFPAEEKLFF		:::::::::0:-3:14:15:12:-23:20:24:-8:39:::	TLML_16_	RNA
9236	CLONES_TRBTLML_16__baseline_TCR-JV_cDNA_19_TGGTGGTA_merged_170000.txt	15763	1	3.2175e-05	TGTGCCAGCAGTTTGTCTTGGACAGCCGAAGCTTTCTTT	EEEEEEEEEEEEEEEEEEEEEEEEEEEEEEEEEEEEEEE	TRBV28*00(196)	TRBD1*00(30)	TRBJ1-1*00(200)		564|578|601|0|14||70.0	13|19|36|19|25||30.0	28|40|68|27|39||60.0												TGTGCCAGCAGTTTGTCTTGGACAGCCGAAGCTTTCTTT	36								CASSLSWTAEAFF		:::::::::0:-3:14:19:-1:-5:25:27:-8:39:::	TLML_16_	RNA
9237	CLONES_TRBTLML_16__baseline_TCR-JV_cDNA_19_TGGTGGTA_merged_170000.txt	15764	1	3.2175e-05	TGTGCCAGCAGTTTGGTGCGGGGGCCTGAAGCTTTCTTT	EEEEEEEEEEEAEEEEEEEEEE<EEEEEEAE<<AEEEEE	TRBV12-3*00(370),TRBV12-4*00(370)	TRBD1*00(30)	TRBJ1-1*00(210)		530|544|567|0|14||70.0;530|544|567|0|14||70.0	18|24|36|19|25||30.0	26|40|68|25|39||70.0												TGTGCCAGCAGTTTGGTGCGGGGGCCTGAAGCTTTCTTT	27								CASSLVRGPEAFF		:::::::::0:-3:14:19:-6:0:25:25:-6:39:::	TLML_16_	RNA
9238	CLONES_TRBTLML_16__baseline_TCR-JV_cDNA_19_TGGTGGTA_merged_170000.txt	15765	1	3.2175e-05	TGTGCCAGCAGTTTGGCCCGGACCGGGGAGCTGTTTTTT	EEEEEEEEEEEEEEEEEEEEEEEEEEEEEEEEEEEEEEE	TRBV27*00(570)	TRBD1*00(25),TRBD2*00(25)	TRBJ2-2*00(190)		556|570|593|0|14||70.0	9|14|36|16|21||25.0;13|18|48|16|21||25.0	25|43|71|21|39||90.0												TGTGCCAGCAGTTTGGCCCGGACCGGGGAGCTGTTTTTT	36								CASSLARTGELFF		:::::::::0:-3:14:16:3:-10:21:21:-5:39:::	TLML_16_	RNA
9239	CLONES_TRBTLML_16__baseline_TCR-JV_cDNA_19_TGGTGGTA_merged_170000.txt	15766	1	3.2175e-05	TGTGCCAGCAGTTTGGGACAGGGTAACATTCAGTACTTC	EEEEEEEEEEEEEEEEEEEEAEEEEEEEEEEEEAEEEEE	TRBV5-5*00(509),TRBV5-6*00(461)	TRBD1*00(35)	TRBJ2-4*00(215)		549|565|585|0|16|SC560T|64.0;550|566|586|0|16|SC561T|64.0	14|21|36|16|23||35.0	27|42|70|24|39||75.0												TGTGCCAGCAGTTTGGGACAGGGTAACATTCAGTACTTC	32								CASSLGQGNIQYF		:::::::::0:0:16:16:-2:-3:23:24:-7:39:::	TLML_16_	RNA
9240	CLONES_TRBTLML_16__baseline_TCR-JV_cDNA_19_TGGTGGTA_merged_170000.txt	15767	1	3.2175e-05	TGTGCCAGCAGTTTGGAACAGGTCAACCCCCTCCACTTT	EEEEEEEEEEEEEEEEEEEEEEEEEEEEEEEEEEEEEEE	TRBV28*00(830)	TRBD1*00(25)	TRBJ1-6*00(119)		564|578|601|0|14||70.0	15|20|36|17|22||25.0	33|45|73|27|39||60.0												TGTGCCAGCAGTTTGGAACAGGTCAACCCCCTCCACTTT	36								CASSLEQVNPLHF		:::::::::0:-3:14:17:-3:-4:22:27:-13:39:::	TLML_16_	RNA
9241	CLONES_TRBTLML_16__baseline_TCR-JV_cDNA_19_TGGTGGTA_merged_170000.txt	15768	1	3.2175e-05	TGTGCCAGCAGTTTATCCGGGACCCCTGAGCAGTACTTC	EEEEEEEEEEEEEEEEEEEEEEEEEEEEEEEEEEEEEEE	TRBV7-9*00(110)	TRBD1*00(35),TRBD2*00(35)	TRBJ2-7*00(115)		556|571|593|0|15|SC567T|59.0	10|17|36|16|23||35.0;14|21|48|16|23||35.0	27|39|67|27|39||60.0												TGTGCCAGCAGTTTATCCGGGACCCCTGAGCAGTACTTC	36								CASSLSGTPEQYF		:::::::::0:-2:15:16:2:-7:23:27:-7:39:::	TLML_16_	RNA
9242	CLONES_TRBTLML_16__baseline_TCR-JV_cDNA_19_TGGTGGTA_merged_170000.txt	15769	1	3.2175e-05	TGTGCCAGCAGTTTATCAGGGAACGGGGAGCTGTTTTTT	EEEEEEEEEEEEEEEEEEEEEEEEEEEEEAEEEAEEEEE	TRBV27*00(420)		TRBJ2-2*00(73)		556|573|593|0|17||85.0		27|43|71|23|39||80.0												TGTGCCAGCAGTTTATCAGGGAACGGGGAGCTGTTTTTT	32								CASSLSGNGELFF		:::::::::0:0:17:::::23:-7:39:::	TLML_16_	RNA
9244	CLONES_TRBTLML_16__baseline_TCR-JV_cDNA_19_TGGTGGTA_merged_170000.txt	15771	1	3.2175e-05	TGTGCCAGCAGTTTACGGGGGTTAGATACGCAGTATTTT	EEAEEAEAEEEAEEEEEEEEEEEEEEEEEEEEEEEEEEE	TRBV12-3*00(530),TRBV12-4*00(530)	TRBD1*00(25)	TRBJ2-3*00(220)		530|545|567|0|15||75.0;530|545|567|0|15||75.0	18|23|36|16|21||25.0	25|41|69|23|39||80.0												TGTGCCAGCAGTTTACGGGGGTTAGATACGCAGTATTTT	32								CASSLRGLDTQYF		:::::::::0:-2:15:16:-6:-1:21:23:-5:39:::	TLML_16_	RNA
9245	CLONES_TRBTLML_16__baseline_TCR-JV_cDNA_19_TGGTGGTA_merged_170000.txt	15772	1	3.2175e-05	TGTGCCAGCAGTTTACAGACCACAGATACGCAGTATTTT	EEEEEEEEEEEEEEEEEEEEEEEEEEEEEEEEEEEEEEE	TRBV27*00(465)		TRBJ2-3*00(136)		556|571|593|0|15||75.0		22|41|69|20|39||95.0												TGTGCCAGCAGTTTACAGACCACAGATACGCAGTATTTT	36								CASSLQTTDTQYF		:::::::::0:-2:15:::::20:-2:39:::	TLML_16_	RNA
9246	CLONES_TRBTLML_16__baseline_TCR-JV_cDNA_19_TGGTGGTA_merged_170000.txt	15773	1	3.2175e-05	TGTGCCAGCAGTTTACAAGAACGCGGGAAGCAGTACTTC	EEEEEEEEEEEEEEEEEEEEEEEEEEEEEEEEEEEEEEE	TRBV27*00(135)	TRBD2*00(30)	TRBJ2-7*00(195)		556|571|593|0|15||75.0	23|29|48|22|28||30.0	28|39|67|28|39||55.0												TGTGCCAGCAGTTTACAAGAACGCGGGAAGCAGTACTTC	36								CASSLQERGKQYF		:::::::::0:-2:15:22:-7:-3:28:28:-8:39:::	TLML_16_	RNA
9247	CLONES_TRBTLML_16__baseline_TCR-JV_cDNA_19_TGGTGGTA_merged_170000.txt	15774	1	3.2175e-05	TGTGCCAGCAGTTTAGCTAGCGGTACGGCGCAGTTCTTC	EEEEEEEEEEEEEEEEEEEEEEEEEEEEEEEEEEEEEEE	TRBV12-3*00(450),TRBV12-4*00(450)	TRBD2*00(30)	TRBJ2-1*00(190)		530|547|567|0|17||85.0;530|547|567|0|17||85.0	21|27|48|17|23||30.0	32|42|70|29|39||50.0												TGTGCCAGCAGTTTAGCTAGCGGTACGGCGCAGTTCTTC	36								CASSLASGTAQFF		:::::::::0:0:17:17:-5:-5:23:29:-12:39:::	TLML_16_	RNA
9249	CLONES_TRBTLML_16__baseline_TCR-JV_cDNA_19_TGGTGGTA_merged_170000.txt	15776	1	3.2175e-05	TGTGCCAGCAGTTTAGGCCAGACCTATGGCTACACCTTC	EEEEEEEEAEEEEEEEEEEEEEEEEEEEEEEEEEEEEEE	TRBV12-3*00(300),TRBV12-4*00(300)		TRBJ1-2*00(220)		530|546|567|0|16||80.0;530|546|567|0|16||80.0		24|40|68|23|39||80.0												TGTGCCAGCAGTTTAGGCCAGACCTATGGCTACACCTTC	32								CASSLGQTYGYTF		:::::::::0:-1:16:::::23:-4:39:::	TLML_16_	RNA
9250	CLONES_TRBTLML_16__baseline_TCR-JV_cDNA_19_TGGTGGTA_merged_170000.txt	15777	1	3.2175e-05	TGTGCCAGCAGTTTAGGCGCCATTTACGAGCAGTACTTC	EEEEEEEEEEEEEEEEEEEEEEEEEEEEEEEEEEEEEEE	TRBV28*00(165)	TRBD1*00(30)	TRBJ2-7*00(215)		564|579|601|0|15||75.0	21|27|36|15|21||30.0	24|39|67|24|39||75.0												TGTGCCAGCAGTTTAGGCGCCATTTACGAGCAGTACTTC	36								CASSLGAIYEQYF		:::::::::0:-2:15:15:-9:3:21:24:-4:39:::	TLML_16_	RNA
9251	CLONES_TRBTLML_16__baseline_TCR-JV_cDNA_19_TGGTGGTA_merged_170000.txt	15778	1	3.2175e-05	TGTGCCAGCAGTTTAGGCGGGATCTACGAGCAGTACTTC	EEEEEEEEEEEEEEEEEEEEEEEEEEEEEEEEEEEEEEE	TRBV12-3*00(150),TRBV12-4*00(150)	TRBD2*00(30)	TRBJ2-7*00(220)		530|546|567|0|16||80.0;530|546|567|0|16||80.0	23|29|48|16|22||30.0	23|39|67|23|39||80.0												TGTGCCAGCAGTTTAGGCGGGATCTACGAGCAGTACTTC	36								CASSLGGIYEQYF		:::::::::0:-1:16:16:-7:-3:22:23:-3:39:::	TLML_16_	RNA
9252	CLONES_TRBTLML_16__baseline_TCR-JV_cDNA_19_TGGTGGTA_merged_170000.txt	15779	1	3.2175e-05	TGTGCCAGCAGTTTAGGGCTGAACACTGAAGCTTTCTTT	EEEEEEEEEEEEEEEEEEEEEEEEEEEEEEEEEEEEEEE	TRBV27*00(1065)		TRBJ1-1*00(240)		556|571|593|0|15||75.0		20|40|68|19|39||100.0												TGTGCCAGCAGTTTAGGGCTGAACACTGAAGCTTTCTTT	36								CASSLGLNTEAFF		:::::::::0:-2:15:::::19:0:39:::	TLML_16_	RNA
9253	CLONES_TRBTLML_16__baseline_TCR-JV_cDNA_19_TGGTGGTA_merged_170000.txt	15780	1	3.2175e-05	TGTGCCAGCAGTTTAGGACTGGGCGATGGCTACACCTTC	EEEE7EEEEEEEEEEEEEEEEEAEAEEEEEEEEEEEEEE	TRBV28*00(307)	TRBD1*00(25),TRBD2*00(25)	TRBJ1-2*00(114)		564|579|601|0|15||75.0	20|25|36|20|25||25.0;17|22|48|15|20||25.0	26|40|68|25|39||70.0												TGTGCCAGCAGTTTAGGACTGGGCGATGGCTACACCTTC	22								CASSLGLGDGYTF		:::::::::0:-2:15:20:-8:1:25:25:-6:39:::	TLML_16_	RNA
9254	CLONES_TRBTLML_16__baseline_TCR-JV_cDNA_19_TGGTGGTA_merged_170000.txt	15781	1	3.2175e-05	TGTGCCAGCAGTTTAGGAGTAAATCAGCCCCAGCATTTT	EEEEEEEEEEEEEEEEEEEEEEEEEEEEEEEEEEEEEEE	TRBV27*00(215)		TRBJ1-5*00(230)		556|571|593|0|15||75.0		24|42|70|21|39||90.0												TGTGCCAGCAGTTTAGGAGTAAATCAGCCCCAGCATTTT	36								CASSLGVNQPQHF		:::::::::0:-2:15:::::21:-4:39:::	TLML_16_	RNA
9255	CLONES_TRBTLML_16__baseline_TCR-JV_cDNA_19_TGGTGGTA_merged_170000.txt	15782	1	3.2175e-05	TGTGCCAGCAGTTTAATTGAGGGTACTGAAGCTTTCTTT	EEEE6EEEEEAEEEEEEEEEEEEEEEEEEEE<EAAEE<E	TRBV27*00(355)	TRBD2*00(25)	TRBJ1-1*00(215)		556|571|593|0|15||75.0	27|32|48|18|23||25.0	25|40|68|24|39||75.0												TGTGCCAGCAGTTTAATTGAGGGTACTGAAGCTTTCTTT	21								CASSLIEGTEAFF		:::::::::0:-2:15:18:-11:0:23:24:-5:39:::	TLML_16_	RNA
9256	CLONES_TRBTLML_16__baseline_TCR-JV_cDNA_19_TGGTGGTA_merged_170000.txt	15783	1	3.2175e-05	TGTGCCAGCAGTTTAACTAGGGTCTACGAGCAGTACTTC	EEEEEEEEEEEEEEEEEEEEEEEEEEEEEEEEEEEEEEE	TRBV12-3*00(107),TRBV12-4*00(107)	TRBD2*00(25)	TRBJ2-7*00(220)		530|545|567|0|15||75.0;530|545|567|0|15||75.0	19|24|48|15|20||25.0	23|39|67|23|39||80.0												TGTGCCAGCAGTTTAACTAGGGTCTACGAGCAGTACTTC	36								CASSLTRVYEQYF		:::::::::0:-2:15:15:-3:-8:20:23:-3:39:::	TLML_16_	RNA
9257	CLONES_TRBTLML_16__baseline_TCR-JV_cDNA_19_TGGTGGTA_merged_170000.txt	15784	1	3.2175e-05	TGTGCCAGCAGTTTAACCACAGGGCTCGAGCAGTACTTC	EEEEEEEEEEEEEEEEEEAEEEEEEEEEEEEEEEEEEEE	TRBV12-3*00(180),TRBV12-4*00(180)	TRBD1*00(30)	TRBJ2-7*00(205)		530|545|567|0|15||75.0;530|545|567|0|15||75.0	15|21|36|18|24||30.0	26|39|67|26|39||65.0												TGTGCCAGCAGTTTAACCACAGGGCTCGAGCAGTACTTC	32								CASSLTTGLEQYF		:::::::::0:-2:15:18:-3:-3:24:26:-6:39:::	TLML_16_	RNA
9258	CLONES_TRBTLML_16__baseline_TCR-JV_cDNA_19_TGGTGGTA_merged_170000.txt	15785	1	3.2175e-05	TGTGCCAGCAGTTTAAGGGGGGCCTACGAGCAGTACTTC	EEEEEEEEEEEEEEEEEAEEEEEEEEEEEEEEEEEEEEE	TRBV28*00(225)	TRBD1*00(30)	TRBJ2-7*00(225)		564|579|601|0|15||75.0	17|23|36|15|21||30.0	22|39|67|22|39||85.0												TGTGCCAGCAGTTTAAGGGGGGCCTACGAGCAGTACTTC	32								CASSLRGAYEQYF		:::::::::0:-2:15:15:-5:-1:21:22:-2:39:::	TLML_16_	RNA
9259	CLONES_TRBTLML_16__baseline_TCR-JV_cDNA_19_TGGTGGTA_merged_170000.txt	15786	1	3.2175e-05	TGTGCCAGCAGTTTAAACGGGAGGAATGAGCAGTTCTTC	EEAEEEEEEEEEEEEEEEEEEEEEEEAEEEEEEEEEEEE	TRBV28*00(1310)	TRBD2*00(35)	TRBJ2-1*00(155)		564|579|601|0|15||75.0	24|31|48|17|24||35.0	27|42|70|24|39||75.0												TGTGCCAGCAGTTTAAACGGGAGGAATGAGCAGTTCTTC	32								CASSLNGRNEQFF		:::::::::0:-2:15:17:-8:-1:24:24:-7:39:::	TLML_16_	RNA
9260	CLONES_TRBTLML_16__baseline_TCR-JV_cDNA_19_TGGTGGTA_merged_170000.txt	15787	1	3.2175e-05	TGTGCCAGCAGTTTAAACAGGGATTACGAGCAGTACTTC	EEEAEAAEA<EAEAEEAEEEEEE<EA<<EEEEEEEEEE<	TRBV27*00(525)	TRBD1*00(30)	TRBJ2-7*00(185)		556|571|593|0|15||75.0	15|21|36|16|22||30.0	24|39|67|24|39||75.0												TGTGCCAGCAGTTTAAACAGGGATTACGAGCAGTACTTC	27								CASSLNRDYEQYF		:::::::::0:-2:15:16:-3:-3:22:24:-4:39:::	TLML_16_	RNA
9261	CLONES_TRBTLML_16__baseline_TCR-JV_cDNA_19_TGGTGGTA_merged_170000.txt	15788	1	3.2175e-05	TGTGCCAGCAGTTCTCACCGGACAATTGGCTACACCTTC	EEEEEEEEEEEEEEEEEEEEEEEEEEEEEEEEEEEEEEA	TRBV27*00(875)	TRBD1*00(25)	TRBJ1-2*00(63)		556|569|593|0|13||65.0	13|18|36|19|24||25.0	27|40|68|26|39||65.0												TGTGCCAGCAGTTCTCACCGGACAATTGGCTACACCTTC	32								CASSSHRTIGYTF		:::::::::0:-4:13:19:-1:-6:24:26:-7:39:::	TLML_16_	RNA
9262	CLONES_TRBTLML_16__baseline_TCR-JV_cDNA_19_TGGTGGTA_merged_170000.txt	15789	1	3.2175e-05	TGTGCCAGCAGTTCTCAGGGGGTGACGGAACAGTACTTC	EEEEEEE<AEE7EEEEEEEEEEEEEAEEEEEEEEEEAEE	TRBV28*00(440)	TRBD1*00(35)	TRBJ2-7*00(185)		564|577|601|0|13||65.0	16|23|36|15|22||35.0	30|39|67|30|39||45.0												TGTGCCAGCAGTTCTCAGGGGGTGACGGAACAGTACTTC	22								CASSSQGVTEQYF		:::::::::0:-4:13:15:-4:-1:22:30:-10:39:::	TLML_16_	RNA
9263	CLONES_TRBTLML_16__baseline_TCR-JV_cDNA_19_TGGTGGTA_merged_170000.txt	15790	1	3.2175e-05	TGTGCCAGCAGTTCCTCTGGGACCAACGTCCTGACTTTC	EEEEEEEEEEEEEEEEEEEEEEEEEEEEEEEEEEEEEEE	TRBV27*00(253)		TRBJ2-6*00(249)		556|569|593|0|13||65.0		20|45|73|14|39|SG27A|109.0												TGTGCCAGCAGTTCCTCTGGGACCAACGTCCTGACTTTC	36								CASSSSGTNVLTF		:::::::::0:-4:13:::::14:0:39:::	TLML_16_	RNA
9264	CLONES_TRBTLML_16__baseline_TCR-JV_cDNA_19_TGGTGGTA_merged_170000.txt	15791	1	3.2175e-05	TGTGCCAGCAGTTCCGGGACCCCGTACGAGCAGTACTTC	EEEEEEEEEEEEEEEEEEEEEEEEEEEEEEEEEEEEEEE	TRBV12-3*00(165),TRBV12-4*00(165)	TRBD1*00(35),TRBD2*00(35)	TRBJ2-7*00(130)		530|543|567|0|13||65.0;530|543|567|0|13||65.0	10|17|36|13|20||35.0;14|21|48|13|20||35.0	24|39|67|24|39||75.0												TGTGCCAGCAGTTCCGGGACCCCGTACGAGCAGTACTTC	36								CASSSGTPYEQYF		:::::::::0:-4:13:13:2:-7:20:24:-4:39:::	TLML_16_	RNA
9265	CLONES_TRBTLML_16__baseline_TCR-JV_cDNA_19_TGGTGGTA_merged_170000.txt	15792	1	3.2175e-05	TGTGCCAGCAGTTCCAGCATGAACACTGAAGCTTTCTTT	EEEEEEEEEEEEEEEEEEEEEEEEEEEEEEEEEEEEEEE	TRBV28*00(560)		TRBJ1-1*00(250)		564|577|601|0|13||65.0		18|40|68|17|39||110.0												TGTGCCAGCAGTTCCAGCATGAACACTGAAGCTTTCTTT	36								CASSSSMNTEAFF		:::::::::0:-4:13:::::17:2:39:::	TLML_16_	RNA
9266	CLONES_TRBTLML_16__baseline_TCR-JV_cDNA_19_TGGTGGTA_merged_170000.txt	15793	1	3.2175e-05	TGTGCCAGCAGTTCCAACCCAGCCGGGGAGCTGTTTTTT	EEEEEEEEEEEEEEEEEEAEEEEEEEEEEEEEEEEEEEE	TRBV12-3*00(170),TRBV12-4*00(170)		TRBJ2-2*00(225)		530|543|567|0|13||65.0;530|543|567|0|13||65.0		26|43|71|22|39||85.0												TGTGCCAGCAGTTCCAACCCAGCCGGGGAGCTGTTTTTT	32								CASSSNPAGELFF		:::::::::0:-4:13:::::22:-6:39:::	TLML_16_	RNA
9267	CLONES_TRBTLML_16__baseline_TCR-JV_cDNA_19_TGGTGGTA_merged_170000.txt	15794	1	3.2175e-05	TGTGCCAGCAGTTCCAACGCCAATCAGCCCCAGCATTTT	EEEEEEEEEEEEEEEEEEEEEEEEEEEEEEEEEEEEEEE	TRBV7-9*00(305)		TRBJ1-5*00(235)		556|567|593|0|11||55.0		23|42|70|20|39||95.0												TGTGCCAGCAGTTCCAACGCCAATCAGCCCCAGCATTTT	36								CASSSNANQPQHF		:::::::::0:-6:11:::::20:-3:39:::	TLML_16_	RNA
9268	CLONES_TRBTLML_16__baseline_TCR-JV_cDNA_19_TGGTGGTA_merged_170000.txt	15795	1	3.2175e-05	TGTGCCAGCAGTTCACCAGCACAAGAGACCCAGTACTTC	AEEEAE6EEEEEEEEEEEEEEEEEEEEEEEEEEAEEE<E	TRBV28*00(95),TRBV25-1*00(90)		TRBJ2-5*00(230)		564|577|601|0|13||65.0;551|563|588|0|12||60.0		22|40|68|21|39||90.0												TGTGCCAGCAGTTCACCAGCACAAGAGACCCAGTACTTC	21								CASSSPAQETQYF		:::::::::0:-4:13:::::21:-2:39:::	TLML_16_	RNA
9269	CLONES_TRBTLML_16__baseline_TCR-JV_cDNA_19_TGGTGGTA_merged_170000.txt	15796	1	3.2175e-05	TGTGCCAGCAGTTCAGGGATAGTAGATACGCAGTATTTT	EEEEEAEEEEEEEEEEEEEEEEEEEEEAEEEEEEEEEEE	TRBV12-3*00(285),TRBV12-4*00(285)	TRBD1*00(25)	TRBJ2-3*00(220)		530|543|567|0|13||65.0;530|543|567|0|13||65.0	16|21|36|13|18||25.0	25|41|69|23|39||80.0												TGTGCCAGCAGTTCAGGGATAGTAGATACGCAGTATTTT	32								CASSSGIVDTQYF		:::::::::0:-4:13:13:-4:-3:18:23:-5:39:::	TLML_16_	RNA
9270	CLONES_TRBTLML_16__baseline_TCR-JV_cDNA_19_TGGTGGTA_merged_170000.txt	15797	1	3.2175e-05	TGTGCCAGCAGTTGGCCGGGCGGCACTGAAGCTTTCTTT	EEEEEEEEEEEEEEEEEEEEEEEEEEEEEEEEEEEAEEE	TRBV28*00(650)	TRBD1*00(25),TRBD2*00(25)	TRBJ1-1*00(115)		564|577|601|0|13||65.0	10|15|36|15|20||25.0;14|19|48|15|20||25.0	24|40|68|23|39||80.0												TGTGCCAGCAGTTGGCCGGGCGGCACTGAAGCTTTCTTT	32								CASSWPGGTEAFF		:::::::::0:-4:13:15:2:-9:20:23:-4:39:::	TLML_16_	RNA
9271	CLONES_TRBTLML_16__baseline_TCR-JV_cDNA_19_TGGTGGTA_merged_170000.txt	15798	1	3.2175e-05	TGTGCCAGCAGTTGGGCCCCCCACAATGAGCAGTTCTTC	EEEEEEEEEEEEEEEEEEEEEEEEEEEEEEEEEEEEEEE	TRBV6-2*00(330),TRBV6-3*00(330)	TRBD1*00(30),TRBD2*00(30)	TRBJ2-1*00(225)		516|529|553|0|13||65.0;516|529|553|0|13||65.0	0|6|36|15|21||30.0;29|35|48|13|19||30.0	25|42|70|22|39||85.0												TGTGCCAGCAGTTGGGCCCCCCACAATGAGCAGTTCTTC	36								CASSWAPHNEQFF		:::::::::0:-4:13:15:12:-18:21:22:-5:39:::	TLML_16_	RNA
9272	CLONES_TRBTLML_16__baseline_TCR-JV_cDNA_19_TGGTGGTA_merged_170000.txt	15799	1	3.2175e-05	TGTGCCAGCAGTTGGGGGAGCTCCTACGAGCAGTACTTC	EEEEEEEEEEEEEEEEEEEEEEEEEEEEEEEEEEEEEEE	TRBV12-3*00(158),TRBV12-4*00(158)		TRBJ2-7*00(255)		530|543|567|0|13||65.0;530|543|567|0|13||65.0		16|39|67|16|39||115.0												TGTGCCAGCAGTTGGGGGAGCTCCTACGAGCAGTACTTC	36								CASSWGSSYEQYF		:::::::::0:-4:13:::::16:4:39:::	TLML_16_	RNA
9273	CLONES_TRBTLML_16__baseline_TCR-JV_cDNA_19_TGGTGGTA_merged_170000.txt	15800	1	3.2175e-05	TGTGCCAGCAGTTGGGACAGGGCTTATGGCTACACCTTC	EEEEEAEEEEEEEEEEEEEEEEEEEEEEEEEEEEEEEEE	TRBV28*00(215)	TRBD1*00(45)	TRBJ1-2*00(215)		564|577|601|0|13||65.0	12|21|36|13|22||45.0	25|40|68|24|39||75.0												TGTGCCAGCAGTTGGGACAGGGCTTATGGCTACACCTTC	32								CASSWDRAYGYTF		:::::::::0:-4:13:13:0:-3:22:24:-5:39:::	TLML_16_	RNA
9274	CLONES_TRBTLML_16__baseline_TCR-JV_cDNA_19_TGGTGGTA_merged_170000.txt	15801	1	3.2175e-05	TGTGCCAGCAGTTATTCGCGTAGGAACGAGCAGTACTTC	EEEAA<AAAEAEEAEEAEAEE<EEEEEAEEEEEEEEEEE	TRBV27*00(765)		TRBJ2-7*00(210)		556|569|593|0|13||65.0		25|39|67|25|39||70.0												TGTGCCAGCAGTTATTCGCGTAGGAACGAGCAGTACTTC	27								CASSYSRRNEQYF		:::::::::0:-4:13:::::25:-5:39:::	TLML_16_	RNA
9275	CLONES_TRBTLML_16__baseline_TCR-JV_cDNA_19_TGGTGGTA_merged_170000.txt	15802	1	3.2175e-05	TGTGCCAGCAGTTATGTGAGCTACAATGAGCAGTTCTTC	EEEEEEEEEEEEEEEEEEEEEEEEEEEEEEEEEEEEEEE	TRBV6-2*00(317),TRBV6-3*00(317)		TRBJ2-1*00(123)		516|530|553|0|14||70.0;516|530|553|0|14||70.0		23|42|70|20|39||95.0												TGTGCCAGCAGTTATGTGAGCTACAATGAGCAGTTCTTC	36								CASSYVSYNEQFF		:::::::::0:-3:14:::::20:-3:39:::	TLML_16_	RNA
9276	CLONES_TRBTLML_16__baseline_TCR-JV_cDNA_19_TGGTGGTA_merged_170000.txt	15803	1	3.2175e-05	TGTGCCAGCAGTTATGACAGGGGTCAGCCCCAGCATTTT	EE<EEEEEEEEEEEEEEEEEAEEEEEEEEEEEEEEEEEE	TRBV28*00(555)	TRBD1*00(40)	TRBJ1-5*00(220)		564|577|601|0|13||65.0	14|22|36|15|23||40.0	26|42|70|23|39||80.0												TGTGCCAGCAGTTATGACAGGGGTCAGCCCCAGCATTTT	27								CASSYDRGQPQHF		:::::::::0:-4:13:15:-2:-2:23:23:-6:39:::	TLML_16_	RNA
9277	CLONES_TRBTLML_16__baseline_TCR-JV_cDNA_19_TGGTGGTA_merged_170000.txt	15804	1	3.2175e-05	TGTGCCAGCAGTTACTTCGGTGCGGAGACCCAGTACTTC	EEEEEEEEEEEEEEEEEEEEEEEEEEEEEEEEEEEEEEE	TRBV6-2*00(170),TRBV6-3*00(170)		TRBJ2-5*00(215)		516|532|553|0|16||80.0;516|532|553|0|16||80.0		25|40|68|24|39||75.0												TGTGCCAGCAGTTACTTCGGTGCGGAGACCCAGTACTTC	36								CASSYFGAETQYF		:::::::::0:-1:16:::::24:-5:39:::	TLML_16_	RNA
9278	CLONES_TRBTLML_16__baseline_TCR-JV_cDNA_19_TGGTGGTA_merged_170000.txt	15805	1	3.2175e-05	TGTGCCAGCAGTTACTCTGGCGGCACTGAAGCTTTCTTT	EEEEEEEEEEEEEEEEEEEEEEEEEEEEEEEEEEEEEEE	TRBV6-2*00(269),TRBV6-3*00(269)		TRBJ1-1*00(220)		516|533|553|0|17||85.0;516|533|553|0|17||85.0		24|40|68|23|39||80.0												TGTGCCAGCAGTTACTCTGGCGGCACTGAAGCTTTCTTT	36								CASSYSGGTEAFF		:::::::::0:0:17:::::23:-4:39:::	TLML_16_	RNA
9279	CLONES_TRBTLML_16__baseline_TCR-JV_cDNA_19_TGGTGGTA_merged_170000.txt	15806	1	3.2175e-05	TGTGCCAGCAGTTACTCCTACACAGATACGCAGTATTTT	EEEEEEEEEEEEEEEEEAEEEEEEEEEEEEEEEAEEEEE	TRBV6-5*00(280),TRBV6-8*00(248)		TRBJ2-3*00(235)		519|536|556|0|17||85.0;512|529|549|0|17||85.0		22|41|69|20|39||95.0												TGTGCCAGCAGTTACTCCTACACAGATACGCAGTATTTT	32								CASSYSYTDTQYF		:::::::::0:0:17:::::20:-2:39:::	TLML_16_	RNA
9280	CLONES_TRBTLML_16__baseline_TCR-JV_cDNA_19_TGGTGGTA_merged_170000.txt	15807	1	3.2175e-05	TGTGCCAGCAGTTACTCGGAGGTCACTGAAGCTTTCTTT	EEEEEEEE<EEEEEEEEEEEEEEEEEEEEEEEEEEEEEE	TRBV6-5*00(355)		TRBJ1-1*00(220)		519|537|556|0|18||90.0		24|40|68|23|39||80.0												TGTGCCAGCAGTTACTCGGAGGTCACTGAAGCTTTCTTT	27								CASSYSEVTEAFF		:::::::::0:1:18:::::23:-4:39:::	TLML_16_	RNA
9281	CLONES_TRBTLML_16__baseline_TCR-JV_cDNA_19_TGGTGGTA_merged_170000.txt	15808	1	3.2175e-05	TGTGCCAGCAGTTACCCTACGAGGGACATCACGTACTTC	EEEEEEEEEEEEEEEEEEEEEEEEEEEEEEEEEEEEEEE	TRBV6-2*00(289),TRBV6-3*00(289)	TRBD1*00(30)	TRBJ2-7*00(175)		516|531|553|0|15||75.0;516|531|553|0|15||75.0	12|18|36|22|28||30.0	32|39|67|32|39||35.0												TGTGCCAGCAGTTACCCTACGAGGGACATCACGTACTTC	36								CASSYPTRDITYF		:::::::::0:-2:15:22:0:-6:28:32:-12:39:::	TLML_16_	RNA
9282	CLONES_TRBTLML_16__baseline_TCR-JV_cDNA_19_TGGTGGTA_merged_170000.txt	15809	1	3.2175e-05	TGTGCCAGCAGTTACGTGAACTACTATGGCTACACCTTC	EEEEEEEEEEEEEEEEEEEEEEEEEEEEEEEEEEEEEEE	TRBV6-5*00(165),TRBV6-6*00(165),TRBV6-1*00(150),TRBV6-4*00(150),TRBV6-8*00(149)		TRBJ1-2*00(225)		519|534|556|0|15||75.0;516|531|553|0|15||75.0;516|528|553|0|12||60.0;518|530|555|0|12||60.0;512|527|549|0|15||75.0		23|40|68|22|39||85.0												TGTGCCAGCAGTTACGTGAACTACTATGGCTACACCTTC	36								CASSYVNYYGYTF		:::::::::0:-2:15:::::22:-3:39:::	TLML_16_	RNA
9283	CLONES_TRBTLML_16__baseline_TCR-JV_cDNA_19_TGGTGGTA_merged_170000.txt	15810	1	3.2175e-05	TGTGCCAGCAGTTACGCAGGTTACAATGAGCAGTTCTTC	EEEEEEEEEEEEEEEEEEEEEEEEEEEEEEEAEEEEEEE	TRBV6-5*00(740)		TRBJ2-1*00(130)		519|534|556|0|15||75.0		24|42|70|21|39||90.0												TGTGCCAGCAGTTACGCAGGTTACAATGAGCAGTTCTTC	32								CASSYAGYNEQFF		:::::::::0:-2:15:::::21:-4:39:::	TLML_16_	RNA
9284	CLONES_TRBTLML_16__baseline_TCR-JV_cDNA_19_TGGTGGTA_merged_170000.txt	15811	1	3.2175e-05	TGTGCCAGCAGTTACGGGACTAGTAATGAGCAGTTCTTC	EEEEEEEEEEEEEEEEEEEEEEEEEEEEEEEEEEEEEEE	TRBV13*00(400)	TRBD2*00(45)	TRBJ2-1*00(215)		567|578|604|0|11||55.0	15|24|48|14|23||45.0	27|42|70|24|39||75.0												TGTGCCAGCAGTTACGGGACTAGTAATGAGCAGTTCTTC	36								CASSYGTSNEQFF		:::::::::0:-6:11:14:1:-8:23:24:-7:39:::	TLML_16_	RNA
9285	CLONES_TRBTLML_16__baseline_TCR-JV_cDNA_19_TGGTGGTA_merged_170000.txt	15812	1	3.2175e-05	TGTGCCAGCAGTTACGACAGGGGCACTGAAGCTTTCTTT	EEEEEEEEEEEEEEEEEEAEEEAEEEEEEEEEEEEEAEA	TRBV6-5*00(530)	TRBD1*00(40)	TRBJ1-1*00(220)		519|534|556|0|15||75.0	14|22|36|15|23||40.0	24|40|68|23|39||80.0												TGTGCCAGCAGTTACGACAGGGGCACTGAAGCTTTCTTT	32								CASSYDRGTEAFF		:::::::::0:-2:15:15:-2:-2:23:23:-4:39:::	TLML_16_	RNA
9286	CLONES_TRBTLML_16__baseline_TCR-JV_cDNA_19_TGGTGGTA_merged_170000.txt	15813	1	3.2175e-05	TGTGCCAGCAGTTACACGGGGACGAACGAGCAGTACTTC	EA<EEEAEEEE<EEEEEEEEEEEEEEEEEEEEEEEEEEE	TRBV6-5*00(548)	TRBD1*00(25),TRBD2*00(25)	TRBJ2-7*00(210)		519|534|556|0|15||75.0	12|17|36|18|23||25.0;16|21|48|18|23||25.0	25|39|67|25|39||70.0												TGTGCCAGCAGTTACACGGGGACGAACGAGCAGTACTTC	27								CASSYTGTNEQYF		:::::::::0:-2:15:18:0:-7:23:25:-5:39:::	TLML_16_	RNA
9287	CLONES_TRBTLML_16__baseline_TCR-JV_cDNA_19_TGGTGGTA_merged_170000.txt	15814	1	3.2175e-05	TGTGCCAGCAGTTAAAGTTCGAGCGGGGAGCTGTTTTTT	EEEEEEEEEEEEEEEEEEEEEEEEEEEEEEEEEEEEEEE	TRBV12-3*00(495),TRBV12-4*00(495)		TRBJ2-2*00(220)		530|543|567|0|13||65.0;530|543|567|0|13||65.0		27|43|71|23|39||80.0												TGTGCCAGCAGTTAAAGTTCGAGCGGGGAGCTGTTTTTT	36								CASS*SSSGELFF		:::::::::0:-4:13:::::23:-7:39:::	TLML_16_	RNA
9289	CLONES_TRBTLML_16__baseline_TCR-JV_cDNA_19_TGGTGGTA_merged_170000.txt	15816	1	3.2175e-05	TGTGCCAGCAGTCTCCACAGGGGAGAAAAACTGTTTTTT	EEEEEEEEEEAEEEEEEEEEEEEEEEEEEEEEEEEEEEE	TRBV12-3*00(480),TRBV12-4*00(480)	TRBD1*00(35)	TRBJ1-4*00(215)		530|542|567|0|12||60.0;530|542|567|0|12||60.0	15|22|36|16|23||35.0	28|43|71|24|39||75.0												TGTGCCAGCAGTCTCCACAGGGGAGAAAAACTGTTTTTT	32								CASSLHRGEKLFF		:::::::::0:-5:12:16:-3:-2:23:24:-8:39:::	TLML_16_	RNA
9291	CLONES_TRBTLML_16__baseline_TCR-JV_cDNA_19_TGGTGGTA_merged_170000.txt	15818	1	3.2175e-05	TGTGCCAGCAGTCTGGCGGGGGCCAACGTCCTGACTTTC	EEEEEEEEEEEEEEEEEEEEEEEEEEEEEEEEEEEEEEE	TRBV9*00(110)		TRBJ2-6*00(245)		559|570|595|0|11||55.0		24|45|73|18|39||105.0												TGTGCCAGCAGTCTGGCGGGGGCCAACGTCCTGACTTTC	36								CASSLAGANVLTF		:::::::::0:-5:11:::::18:-4:39:::	TLML_16_	RNA
9292	CLONES_TRBTLML_16__baseline_TCR-JV_cDNA_19_TGGTGGTA_merged_170000.txt	15819	1	3.2175e-05	TGTGCCAGCAGTCTGGGGTACAATCAGCCCCAGCATTTT	EE<E<EE<EEEEEEE<<EEEEEEEEEEEEE<EE<EAEEE	TRBV12-3*00(535),TRBV12-4*00(535)		TRBJ1-5*00(235)		530|542|567|0|12||60.0;530|542|567|0|12||60.0		23|42|70|20|39||95.0												TGTGCCAGCAGTCTGGGGTACAATCAGCCCCAGCATTTT	27								CASSLGYNQPQHF		:::::::::0:-5:12:::::20:-3:39:::	TLML_16_	RNA
9293	CLONES_TRBTLML_16__baseline_TCR-JV_cDNA_19_TGGTGGTA_merged_170000.txt	15820	1	3.2175e-05	TGTGCCAGCAGTCTAGGACGGGACAATGAGCAGTTCTTC	EEEEEEEEEEEEEEEEEEEEEEEEEEEEEEEEEAEEEEE	TRBV6-1*00(340)		TRBJ2-1*00(225)		516|528|553|0|12||60.0		25|42|70|22|39||85.0												TGTGCCAGCAGTCTAGGACGGGACAATGAGCAGTTCTTC	32								CASSLGRDNEQFF		:::::::::0:-5:12:::::22:-5:39:::	TLML_16_	RNA
9294	CLONES_TRBTLML_16__baseline_TCR-JV_cDNA_19_TGGTGGTA_merged_170000.txt	15821	1	3.2175e-05	TGTGCCAGCAGTCCCTCGGAGGGAAGGGGCTACACCTTC	EE7EEEEEEEEAEEEEEEEEEEEEEEEEEEEEEEEAAA6	TRBV12-3*00(795),TRBV12-4*00(795)	TRBD2*00(30)	TRBJ1-2*00(65)		530|542|567|0|12||60.0;530|542|567|0|12||60.0	26|32|48|17|23||30.0	28|40|68|27|39||60.0												TGTGCCAGCAGTCCCTCGGAGGGAAGGGGCTACACCTTC	21								CASSPSEGRGYTF		:::::::::0:-5:12:17:-10:0:23:27:-8:39:::	TLML_16_	RNA
9295	CLONES_TRBTLML_16__baseline_TCR-JV_cDNA_19_TGGTGGTA_merged_170000.txt	15822	1	3.2175e-05	TGTGCCAGCAGTCCCCTAGGGATAGATACGCAGTATTTT	EEEEEEEEEEEEEEEEEEEEEEEEEEEEEEEEEEAEEEE	TRBV28*00(335)	TRBD1*00(25)	TRBJ2-3*00(220)		564|576|601|0|12||60.0	2|7|36|12|17||25.0	25|41|69|23|39||80.0												TGTGCCAGCAGTCCCCTAGGGATAGATACGCAGTATTTT	32								CASSPLGIDTQYF		:::::::::0:-5:12:12:10:-17:17:23:-5:39:::	TLML_16_	RNA
9296	CLONES_TRBTLML_16__baseline_TCR-JV_cDNA_19_TGGTGGTA_merged_170000.txt	15823	1	3.2175e-05	TGTGCCAGCAGTCCCCCCGGGGGCCAATCCCAGATCTTC	EEEEEEEEEEEEEAEEEEEEEEEEEEAEEEEEEEEEEEE	TRBV6-5*00(285),TRBV6-1*00(253),TRBV6-8*00(253)	TRBD1*00(30),TRBD2*00(30)	TRBJ2-1*00(169)		519|531|556|0|12||60.0;516|528|553|0|12||60.0;512|524|549|0|12||60.0	9|15|36|15|21||30.0;13|19|48|15|21||30.0	33|42|70|30|39|ST36A|29.0												TGTGCCAGCAGTCCCCCCGGGGGCCAATCCCAGATCTTC	32								CASSPPGGQSQIF		:::::::::0:-5:12:15:3:-9:21:30:-13:39:::	TLML_16_	RNA
9297	CLONES_TRBTLML_16__baseline_TCR-JV_cDNA_19_TGGTGGTA_merged_170000.txt	15824	1	3.2175e-05	TGTGCCAGCAGTCCCCGGACAGGGGACGGCTACACCTTC	EEEEEEEEEEEEEEEEEEEEEEEEEEEEEEEEEEEEEEE	TRBV6-5*00(635)	TRBD1*00(49)	TRBJ1-2*00(200)		519|531|556|0|12||60.0	9|22|36|12|25|SG12C|49.0	28|40|68|27|39||60.0												TGTGCCAGCAGTCCCCGGACAGGGGACGGCTACACCTTC	36								CASSPRTGDGYTF		:::::::::0:-5:12:12:3:-2:25:27:-8:39:::	TLML_16_	RNA
9298	CLONES_TRBTLML_16__baseline_TCR-JV_cDNA_19_TGGTGGTA_merged_170000.txt	15825	1	3.2175e-05	TGTGCCAGCAGTCCCCAACAGGGGTACGAGCAGTACTTC	EEEEEEEEEEEEEEEEEAEEEEEEEEEEEEEEEEEEEEE	TRBV28*00(479)	TRBD1*00(35)	TRBJ2-7*00(215)		564|576|601|0|12||60.0	15|22|36|17|24||35.0	24|39|67|24|39||75.0												TGTGCCAGCAGTCCCCAACAGGGGTACGAGCAGTACTTC	32								CASSPQQGYEQYF		:::::::::0:-5:12:17:-3:-2:24:24:-4:39:::	TLML_16_	RNA
9299	CLONES_TRBTLML_16__baseline_TCR-JV_cDNA_19_TGGTGGTA_merged_170000.txt	15826	1	3.2175e-05	TGTGCCAGCAGTCCCGGTCCGAGGTACGAGCAGTACTTC	EEEEEEEEEEEEEEEEEEEEEEEEEEEEEEEEEEEEEEE	TRBV12-3*00(515),TRBV12-4*00(515)	TRBD1*00(25),TRBD2*00(25)	TRBJ2-7*00(215)		530|542|567|0|12||60.0;530|542|567|0|12||60.0	9|14|36|12|17||25.0;13|18|48|12|17||25.0	24|39|67|24|39||75.0												TGTGCCAGCAGTCCCGGTCCGAGGTACGAGCAGTACTTC	36								CASSPGPRYEQYF		:::::::::0:-5:12:12:3:-10:17:24:-4:39:::	TLML_16_	RNA
9300	CLONES_TRBTLML_16__baseline_TCR-JV_cDNA_19_TGGTGGTA_merged_170000.txt	15827	1	3.2175e-05	TGTGCCAGCAGTCCCGGCGGGAGAAGAGAGCAGTACTTC	EE<EE<EEEEEE<EEEEEEEAEEEEEAEAEEEEEEEEEE	TRBV12-3*00(515),TRBV12-4*00(515)	TRBD2*00(35)	TRBJ2-7*00(200)		530|542|567|0|12||60.0;530|542|567|0|12||60.0	23|30|48|16|23||35.0	27|39|67|27|39||60.0												TGTGCCAGCAGTCCCGGCGGGAGAAGAGAGCAGTACTTC	27								CASSPGGRREQYF		:::::::::0:-5:12:16:-7:-2:23:27:-7:39:::	TLML_16_	RNA
9301	CLONES_TRBTLML_16__baseline_TCR-JV_cDNA_19_TGGTGGTA_merged_170000.txt	15828	1	3.2175e-05	TGTGCCAGCAGTCCCGGGACTAGCAATGAGCAGTTCTTC	EEEEEEEEEEEEEEEEEEEEEEEEEEEEEEEEEEEEEEE	TRBV14*00(85),TRBV21-1*00(85),TRBV3-1*00(85),TRBV3-2*00(85),TRBV9*00(85)	TRBD2*00(60)	TRBJ2-1*00(220)		516|527|553|0|11||55.0;544|555|581|0|11||55.0;543|554|580|0|11||55.0;543|554|580|0|11||55.0;559|570|595|0|11||55.0	12|24|48|11|23||60.0	26|42|70|23|39||80.0												TGTGCCAGCAGTCCCGGGACTAGCAATGAGCAGTTCTTC	36								CASSPGTSNEQFF		:::::::::0:-6:11:11:4:-8:23:23:-6:39:::	TLML_16_	RNA
9303	CLONES_TRBTLML_16__baseline_TCR-JV_cDNA_19_TGGTGGTA_merged_170000.txt	15830	1	3.2175e-05	TGTGCCAGCAGTCCGACAGGCGGTCAGCCCCAGCATTTT	EEEEEEEEEEEEEEEEEEEEEAEEEEEEEEEEEEEEEEE	TRBV6-5*00(1135)	TRBD1*00(30)	TRBJ1-5*00(130)		519|531|556|0|12||60.0	14|20|36|14|20||30.0	26|42|70|23|39||80.0												TGTGCCAGCAGTCCGACAGGCGGTCAGCCCCAGCATTTT	32								CASSPTGGQPQHF		:::::::::0:-5:12:14:-2:-4:20:23:-6:39:::	TLML_16_	RNA
9304	CLONES_TRBTLML_16__baseline_TCR-JV_cDNA_19_TGGTGGTA_merged_170000.txt	15831	1	3.2175e-05	TGTGCCAGCAGTCCAGGACAGGGAGAGACCCAGTACTTC	EEEEEEEEEEEEEEEEEEEEEEEAEEEEE6EEEEEEEEE	TRBV12-3*00(515),TRBV12-4*00(515)	TRBD1*00(40)	TRBJ2-5*00(220)		530|542|567|0|12||60.0;530|542|567|0|12||60.0	13|21|36|15|23||40.0	24|40|68|23|39||80.0												TGTGCCAGCAGTCCAGGACAGGGAGAGACCCAGTACTTC	21								CASSPGQGETQYF		:::::::::0:-5:12:15:-1:-3:23:23:-4:39:::	TLML_16_	RNA
9305	CLONES_TRBTLML_16__baseline_TCR-JV_cDNA_19_TGGTGGTA_merged_170000.txt	15832	1	3.2175e-05	TGTGCCAGCAGTCCAACAGGGTCGGTTAGCCCGTTCTTC	EEEEEEEEEEEEEEEEEEE<E<EEEAEEEEEEEEEEEEE	TRBV12-3*00(735),TRBV12-4*00(735)	TRBD1*00(30)	TRBJ2-1*00(175)		530|542|567|0|12||60.0;530|542|567|0|12||60.0	15|21|36|15|21||30.0	35|42|70|32|39||35.0												TGTGCCAGCAGTCCAACAGGGTCGGTTAGCCCGTTCTTC	27								CASSPTGSVSPFF		:::::::::0:-5:12:15:-3:-3:21:32:-15:39:::	TLML_16_	RNA
9306	CLONES_TRBTLML_16__baseline_TCR-JV_cDNA_19_TGGTGGTA_merged_170000.txt	15833	1	3.2175e-05	TGTGCCAGCAGTCGGACAGGGGCCTACGAGCAGTACTTC	EEEEEEEEEEEEEEEEEEEEEEEEEEEEEEEEEEEEEEE	TRBV12-3*00(129),TRBV12-4*00(129)	TRBD1*00(45)	TRBJ2-7*00(225)		530|542|567|0|12||60.0;530|542|567|0|12||60.0	13|22|36|13|22||45.0	22|39|67|22|39||85.0												TGTGCCAGCAGTCGGACAGGGGCCTACGAGCAGTACTTC	36								CASSRTGAYEQYF		:::::::::0:-5:12:13:-1:-2:22:22:-2:39:::	TLML_16_	RNA
9307	CLONES_TRBTLML_16__baseline_TCR-JV_cDNA_19_TGGTGGTA_merged_170000.txt	15834	1	3.2175e-05	TGTGCCAGCAGTCGAAATGGGGACTATGGCTACACCTTC	EEEEEEEEEEEEEEEEEEEEEEEEEEEEEEEEEEEEEEE	TRBV6-2*00(625),TRBV6-3*00(625)		TRBJ1-2*00(125)		516|528|553|0|12||60.0;516|528|553|0|12||60.0		23|40|68|22|39||85.0												TGTGCCAGCAGTCGAAATGGGGACTATGGCTACACCTTC	36								CASSRNGDYGYTF		:::::::::0:-5:12:::::22:-3:39:::	TLML_16_	RNA
9308	CLONES_TRBTLML_16__baseline_TCR-JV_cDNA_19_TGGTGGTA_merged_170000.txt	15835	1	3.2175e-05	TGTGCCAGCAGTCAGGGTCGTACCGGGGAGCTGTTTTTT	EEEEEEEEEEEEEEEEEEEEEEEEEEEEEEEEEEEEEEE	TRBV6-5*00(509)	TRBD1*00(25)	TRBJ2-2*00(174)		519|531|556|0|12||60.0	16|21|36|12|17||25.0	25|43|71|21|39||90.0												TGTGCCAGCAGTCAGGGTCGTACCGGGGAGCTGTTTTTT	36								CASSQGRTGELFF		:::::::::0:-5:12:12:-4:-3:17:21:-5:39:::	TLML_16_	RNA
9309	CLONES_TRBTLML_16__baseline_TCR-JV_cDNA_19_TGGTGGTA_merged_170000.txt	15836	1	3.2175e-05	TGTGCCAGCAGTCAGGGAACTGGAAACACCATATATTTT	EEEEEEEEEEEEEEEEEEEEEEEEEEEEEEEEEEEEEEE	TRBV12-3*00(424),TRBV12-4*00(424)	TRBD1*00(25)	TRBJ1-3*00(113)		530|542|567|0|12||60.0;530|542|567|0|12||60.0	16|21|36|12|17||25.0	22|42|70|19|39||100.0												TGTGCCAGCAGTCAGGGAACTGGAAACACCATATATTTT	36								CASSQGTGNTIYF		:::::::::0:-5:12:12:-4:-3:17:19:-2:39:::	TLML_16_	RNA
9310	CLONES_TRBTLML_16__baseline_TCR-JV_cDNA_19_TGGTGGTA_merged_170000.txt	15837	1	3.2175e-05	TGTGCCAGCAGTCAGGACCAGACCTACGAGCAGTACTTC	EEAEEAEEEEEEEEEE7EEEEEEEEEEAEEEEEAEAEEE	TRBV11-2*00(490),TRBV11-3*00(458),TRBV11-1*00(442)		TRBJ2-7*00(225)		522|533|559|0|11||55.0;521|532|558|0|11||55.0;531|542|568|0|11||55.0		22|39|67|22|39||85.0												TGTGCCAGCAGTCAGGACCAGACCTACGAGCAGTACTTC	22								CASSQDQTYEQYF		:::::::::0:-6:11:::::22:-2:39:::	TLML_16_	RNA
9311	CLONES_TRBTLML_16__baseline_TCR-JV_cDNA_19_TGGTGGTA_merged_170000.txt	15838	1	3.2175e-05	TGTGCCAGCAGTCAGAACAGGGGAAGGGGCTACACCTTC	EEEEEEEEEEEEEEEEEEEEEEEEEEEEEEEEEEEEEEE	TRBV12-3*00(130),TRBV12-4*00(130)	TRBD1*00(35)	TRBJ1-2*00(200)		530|542|567|0|12||60.0;530|542|567|0|12||60.0	15|22|36|16|23||35.0	28|40|68|27|39||60.0												TGTGCCAGCAGTCAGAACAGGGGAAGGGGCTACACCTTC	36								CASSQNRGRGYTF		:::::::::0:-5:12:16:-3:-2:23:27:-8:39:::	TLML_16_	RNA
9312	CLONES_TRBTLML_16__baseline_TCR-JV_cDNA_19_TGGTGGTA_merged_170000.txt	15839	1	3.2175e-05	TGTGCCAGCAGTGTCGGGACTTTCAATGAGCAGTTCTTC	EEEEEEEEEEEEEEEEEEEEEEEEEEEEEEEEEEEEEEE	TRBV5-5*00(420),TRBV5-6*00(388)	TRBD2*00(35),TRBD1*00(30)	TRBJ2-1*00(220)		549|560|585|0|11||55.0;550|561|586|0|11||55.0	15|22|48|14|21||35.0;11|17|36|14|20||30.0	26|42|70|23|39||80.0												TGTGCCAGCAGTGTCGGGACTTTCAATGAGCAGTTCTTC	36								CASSVGTFNEQFF		:::::::::0:-5:11:14:1:-10:21:23:-6:39:::	TLML_16_	RNA
9313	CLONES_TRBTLML_16__baseline_TCR-JV_cDNA_19_TGGTGGTA_merged_170000.txt	15840	1	3.2175e-05	TGTGCCAGCAGTGTCGGATGGGGGGATACGCAGTATTTT	EEEEEEEEEEEEEEEEEEEEEEEEEEEEEEEEEEEEEEE	TRBV6-4*00(415)	TRBD1*00(25)	TRBJ2-3*00(215)		518|531|555|0|13||65.0	18|23|36|19|24||25.0	26|41|69|24|39||75.0												TGTGCCAGCAGTGTCGGATGGGGGGATACGCAGTATTTT	36								CASSVGWGDTQYF		:::::::::0:-4:13:19:-6:-1:24:24:-6:39:::	TLML_16_	RNA
9314	CLONES_TRBTLML_16__baseline_TCR-JV_cDNA_19_TGGTGGTA_merged_170000.txt	15841	1	3.2175e-05	TGTGCCAGCAGTGTGTCCTCCTACAATGAGCAGTACTTC	EEEEEAEEEEEEEEEEEEEEEEEEEEEEEEEEEEEEEEE	TRBV2*00(570)		TRBJ2-1*00(234)		518|531|555|0|13||65.0		20|42|70|17|39|ST37A|94.0												TGTGCCAGCAGTGTGTCCTCCTACAATGAGCAGTACTTC	32								CASSVSSYNEQYF		:::::::::0:-4:13:::::17:0:39:::	TLML_16_	RNA
9315	CLONES_TRBTLML_16__baseline_TCR-JV_cDNA_19_TGGTGGTA_merged_170000.txt	15842	1	3.2175e-05	TGTGCCAGCAGTGCCACCGCGGGCTATGGCTACACCTTC	EEEEEEEEEEAEEEEEEEEEEEEEEEEEEEEEEEEEAEE	TRBV12-3*00(130),TRBV12-4*00(130)	TRBD2*00(25)	TRBJ1-2*00(220)		530|542|567|0|12||60.0;530|542|567|0|12||60.0	23|28|48|18|23||25.0	24|40|68|23|39||80.0												TGTGCCAGCAGTGCCACCGCGGGCTATGGCTACACCTTC	32								CASSATAGYGYTF		:::::::::0:-5:12:18:-7:-4:23:23:-4:39:::	TLML_16_	RNA
9316	CLONES_TRBTLML_16__baseline_TCR-JV_cDNA_19_TGGTGGTA_merged_170000.txt	15843	1	3.2175e-05	TGTGCCAGCAGTGCGGGACAAGATTATGGCTACACCTTC	EEEEAEEEEEEEEEEEEEEEEEEEEEEEEEEEEEEEEEE	TRBV28*00(440)	TRBD1*00(35),TRBD2*00(30)	TRBJ1-2*00(215)		564|576|601|0|12||60.0	11|18|36|13|20||35.0;15|21|48|13|19||30.0	25|40|68|24|39||75.0												TGTGCCAGCAGTGCGGGACAAGATTATGGCTACACCTTC	32								CASSAGQDYGYTF		:::::::::0:-5:12:13:1:-6:20:24:-5:39:::	TLML_16_	RNA
9317	CLONES_TRBTLML_16__baseline_TCR-JV_cDNA_19_TGGTGGTA_merged_170000.txt	15844	1	3.2175e-05	TGTGCCAGCAGTGCGGAGGGAAGGACTGAAGCTTTCTTT	EEEEEEEEEEEEEEEEEEEEEEEEEEEEEEEEEEEEEEE	TRBV6-1*00(155),TRBV6-4*00(155),TRBV6-5*00(150),TRBV6-6*00(150),TRBV10-3*00(139)	TRBD2*00(30)	TRBJ1-1*00(215)		516|529|553|0|13||65.0;518|531|555|0|13||65.0;519|531|556|0|12||60.0;516|528|553|0|12||60.0;533|546|570|0|13|ST540G|49.0	26|32|48|14|20||30.0	25|40|68|24|39||75.0												TGTGCCAGCAGTGCGGAGGGAAGGACTGAAGCTTTCTTT	36								CASSAEGRTEAFF		:::::::::0:-4:13:14:-10:0:20:24:-5:39:::	TLML_16_	RNA
9318	CLONES_TRBTLML_16__baseline_TCR-JV_cDNA_19_TGGTGGTA_merged_170000.txt	15845	1	3.2175e-05	TGTGCCAGCAGTGGTTACAACACCGGGGAGCTGTTTTTT	EEEEEEEEEEEEEEEEEEEEEEEE<EE<EEEEEEEEEEE	TRBV2*00(715)		TRBJ2-2*00(245)		518|531|555|0|13||65.0		22|43|71|18|39||105.0												TGTGCCAGCAGTGGTTACAACACCGGGGAGCTGTTTTTT	27								CASSGYNTGELFF		:::::::::0:-4:13:::::18:-2:39:::	TLML_16_	RNA
9319	CLONES_TRBTLML_16__baseline_TCR-JV_cDNA_19_TGGTGGTA_merged_170000.txt	15846	1	3.2175e-05	TGTGCCAGCAGTGGCCGGGAAGAGGTGGGCTACACCTTC	EEEEEEEEEEEEEEEE<EEEEEEEEEEEEEEEEEEEEAE	TRBV2*00(495)	TRBD1*00(30),TRBD2*00(30)	TRBJ1-2*00(200)		518|531|555|0|13||65.0	10|16|36|14|20||30.0;14|20|48|14|20||30.0	28|40|68|27|39||60.0												TGTGCCAGCAGTGGCCGGGAAGAGGTGGGCTACACCTTC	27								CASSGREEVGYTF		:::::::::0:-4:13:14:2:-8:20:27:-8:39:::	TLML_16_	RNA
9320	CLONES_TRBTLML_16__baseline_TCR-JV_cDNA_19_TGGTGGTA_merged_170000.txt	15847	1	3.2175e-05	TGTGCCAGCAGTGGGACAGCTAACAATGAGCAGTTCTTC	EEEEEEEEEEEEEEEEEEEEEEEEEEEEEEEEEEEEEEE	TRBV2*00(100)	TRBD1*00(30)	TRBJ2-1*00(225)		518|531|555|0|13||65.0	13|19|36|13|19||30.0	25|42|70|22|39||85.0												TGTGCCAGCAGTGGGACAGCTAACAATGAGCAGTTCTTC	36								CASSGTANNEQFF		:::::::::0:-4:13:13:-1:-5:19:22:-5:39:::	TLML_16_	RNA
9321	CLONES_TRBTLML_16__baseline_TCR-JV_cDNA_19_TGGTGGTA_merged_170000.txt	15848	1	3.2175e-05	TGTGCCAGCAGTGATTTTTCGAACTATGGCTACACCTTC	EEEEEEEEEEEEEEEEEEEEEEEEEEEEEEEEEEEEEEE	TRBV6-6*00(212),TRBV6-8*00(212),TRBV6-1*00(210),TRBV6-9*00(200),TRBV6-5*00(196)		TRBJ1-2*00(230)		516|528|553|0|12||60.0;512|524|549|0|12||60.0;516|530|553|0|14||70.0;515|531|552|0|16|ST527G|64.0;519|531|556|0|12||60.0		22|40|68|21|39||90.0												TGTGCCAGCAGTGATTTTTCGAACTATGGCTACACCTTC	36								CASSDFSNYGYTF		:::::::::0:-5:12:::::21:-2:39:::	TLML_16_	RNA
9322	CLONES_TRBTLML_16__baseline_TCR-JV_cDNA_19_TGGTGGTA_merged_170000.txt	15849	1	3.2175e-05	TGTGCCAGCAGTGATCCCCCGGGACTAGGTCAGTTCTTC	AAAEEEEEEEEEEAEEEEEEEEEEEEEEEAEEEEEEEEE	TRBV25-1*00(85)	TRBD2*00(55)	TRBJ2-1*00(185)		551|565|588|0|14||70.0	13|24|48|17|28||55.0	33|42|70|30|39||45.0												TGTGCCAGCAGTGATCCCCCGGGACTAGGTCAGTTCTTC	32								CASSDPPGLGQFF		:::::::::0:-3:14:17:3:-8:28:30:-13:39:::	TLML_16_	RNA
9323	CLONES_TRBTLML_16__baseline_TCR-JV_cDNA_19_TGGTGGTA_merged_170000.txt	15850	1	3.2175e-05	TGTGCCAGCAGTGATGGCAGGTTCTATGGCTACACCTTC	EEEEEEEEEEEEEEEEEEEEEEEEEEEEEEEEEEEEEEE	TRBV2*00(745)		TRBJ1-2*00(220)		518|532|555|0|14||70.0		24|40|68|23|39||80.0												TGTGCCAGCAGTGATGGCAGGTTCTATGGCTACACCTTC	36								CASSDGRFYGYTF		:::::::::0:-3:14:::::23:-4:39:::	TLML_16_	RNA
9324	CLONES_TRBTLML_16__baseline_TCR-JV_cDNA_19_TGGTGGTA_merged_170000.txt	15851	1	3.2175e-05	TGTGCCAGCAGTGACTCTTTCGGCGGGGAGCTGTTTTTT	EEEEEEEEEEEEEEEEEEEEEEEEEEEEEEEEEEEEEEE	TRBV6-4*00(410)		TRBJ2-2*00(220)		518|535|555|0|17||85.0		27|43|71|23|39||80.0												TGTGCCAGCAGTGACTCTTTCGGCGGGGAGCTGTTTTTT	36								CASSDSFGGELFF		:::::::::0:0:17:::::23:-7:39:::	TLML_16_	RNA
9325	CLONES_TRBTLML_16__baseline_TCR-JV_cDNA_19_TGGTGGTA_merged_170000.txt	15852	1	3.2175e-05	TGTGCCAGCAGTGACCCCTTAGGGGATGAGCAGTTCTTC	EEEEEEEEEEEEEEEEEEEEEEEEEEEEEEEEEEEEEEE	TRBV2*00(290)	TRBD1*00(25)	TRBJ2-1*00(210)		518|532|555|0|14||70.0	2|7|36|14|19||25.0	28|42|70|25|39||70.0												TGTGCCAGCAGTGACCCCTTAGGGGATGAGCAGTTCTTC	36								CASSDPLGDEQFF		:::::::::0:-3:14:14:10:-17:19:25:-8:39:::	TLML_16_	RNA
9326	CLONES_TRBTLML_16__baseline_TCR-JV_cDNA_19_TGGTGGTA_merged_170000.txt	15853	1	3.2175e-05	TGTGCCAGCAGTGAGGACACTTACTACGAGCAGTACTTC	EEEEEEEEEEEEEEEEAEEEEEEEEEEEEEEEEEEEEEE	TRBV2*00(235)	TRBD1*00(25)	TRBJ2-7*00(220)		518|532|555|0|14||70.0	13|18|36|14|19||25.0	23|39|67|23|39||80.0												TGTGCCAGCAGTGAGGACACTTACTACGAGCAGTACTTC	32								CASSEDTYYEQYF		:::::::::0:-3:14:14:-1:-6:19:23:-3:39:::	TLML_16_	RNA
9327	CLONES_TRBTLML_16__baseline_TCR-JV_cDNA_19_TGGTGGTA_merged_170000.txt	15854	1	3.2175e-05	TGTGCCAGCAGTGAGGACAGCGACCTTGAAGCTTTCTTT	EEEEEEEEEEEEEEAEEEEEEEEEEEEAEEEEEEEEEEE	TRBV6-1*00(905)	TRBD1*00(30)	TRBJ1-1*00(130)		516|530|553|0|14||70.0	13|19|36|14|20||30.0	27|40|68|26|39||65.0												TGTGCCAGCAGTGAGGACAGCGACCTTGAAGCTTTCTTT	32								CASSEDSDLEAFF		:::::::::0:-3:14:14:-1:-5:20:26:-7:39:::	TLML_16_	RNA
9328	CLONES_TRBTLML_16__baseline_TCR-JV_cDNA_19_TGGTGGTA_merged_170000.txt	15855	1	3.2175e-05	TGTGCCAGCAGTGAATCTGTTGGCTATACGCAGTATTTT	EEEEAEEEEEEEEEEEAEEEEEEAEEEEEEEEEEEEEEE	TRBV6-4*00(395)		TRBJ2-3*00(210)		518|532|555|0|14||70.0		27|41|69|25|39||70.0												TGTGCCAGCAGTGAATCTGTTGGCTATACGCAGTATTTT	32								CASSESVGYTQYF		:::::::::0:-3:14:::::25:-7:39:::	TLML_16_	RNA
9329	CLONES_TRBTLML_16__baseline_TCR-JV_cDNA_19_TGGTGGTA_merged_170000.txt	15856	1	3.2175e-05	TGTGCCAGCAGTGAATCGACAGGCGGGACCCAGTACTTC	EAEEEEEEEEE6EEEEEAEEEEEEEEEEEEEEEEEEAEE	TRBV6-2*00(528),TRBV6-3*00(528)		TRBJ2-5*00(205)		516|535|553|0|19|ST528GSC530A|63.0;516|535|553|0|19|ST528GSC530A|63.0		27|40|68|26|39||65.0												TGTGCCAGCAGTGAATCGACAGGCGGGACCCAGTACTTC	21								CASSESTGGTQYF		:::::::::0:2:19:::::26:-7:39:::	TLML_16_	RNA
9330	CLONES_TRBTLML_16__baseline_TCR-JV_cDNA_19_TGGTGGTA_merged_170000.txt	15857	1	3.2175e-05	TGTGCCAGCAGTGAACAGGGCTACAATGAGCAGTTCTTC	EEEEEEEEAEEEEEEEEEEEEEEEEEEEEEEEEEEEEEE	TRBV2*00(470)	TRBD1*00(25)	TRBJ2-1*00(235)		518|533|555|0|15||75.0	16|21|36|15|20||25.0	23|42|70|20|39||95.0												TGTGCCAGCAGTGAACAGGGCTACAATGAGCAGTTCTTC	32								CASSEQGYNEQFF		:::::::::0:-2:15:15:-4:-3:20:20:-3:39:::	TLML_16_	RNA
9331	CLONES_TRBTLML_16__baseline_TCR-JV_cDNA_19_TGGTGGTA_merged_170000.txt	15858	1	3.2175e-05	TGTGCCAGCAGTGAACAGGGGGGCGAGACCCAGTACTTC	EEEEEEEEEEEEEEEEEEEAEEEEEEEEEEEEEEEEEEE	TRBV6-1*00(570)	TRBD1*00(35)	TRBJ2-5*00(210)		516|531|553|0|15||75.0	16|23|36|15|22||35.0	25|40|68|24|39||75.0												TGTGCCAGCAGTGAACAGGGGGGCGAGACCCAGTACTTC	32								CASSEQGGETQYF		:::::::::0:-2:15:15:-4:-1:22:24:-5:39:::	TLML_16_	RNA
9332	CLONES_TRBTLML_16__baseline_TCR-JV_cDNA_19_TGGTGGTA_merged_170000.txt	15859	1	3.2175e-05	TGTGCCAGCAGTGAAGTCTGGCTCGGGGAGCTGTTTTTT	EEEEEEEEEEEEEEEEEEEEEEEEEEEEEEEEEEEEEEE	TRBV6-1*00(690)		TRBJ2-2*00(180)		516|532|553|0|16||80.0		27|43|71|23|39||80.0												TGTGCCAGCAGTGAAGTCTGGCTCGGGGAGCTGTTTTTT	36								CASSEVWLGELFF		:::::::::0:-1:16:::::23:-7:39:::	TLML_16_	RNA
9333	CLONES_TRBTLML_16__baseline_TCR-JV_cDNA_19_TGGTGGTA_merged_170000.txt	15860	1	3.2175e-05	TGTGCCAGCAGTGAAACGGGGAACTACGAGCAGTACTTC	EEEEEEEEEAEEEAEEAEEAEEEAEEEE<AEEEEEEEEE	TRBV2*00(325)		TRBJ2-7*00(220)		518|533|555|0|15||75.0		23|39|67|23|39||80.0												TGTGCCAGCAGTGAAACGGGGAACTACGAGCAGTACTTC	27								CASSETGNYEQYF		:::::::::0:-2:15:::::23:-3:39:::	TLML_16_	RNA
9334	CLONES_TRBTLML_16__baseline_TCR-JV_cDNA_19_TGGTGGTA_merged_170000.txt	15861	1	3.2175e-05	TGTGCCAGCAGTGAAAACAGGGGGGATGAGCAGTTCTTC	EEEEEEEEEEEEEEEEEEEEEEEEEEEEEEEEEEEEEEE	TRBV2*00(190)	TRBD1*00(40)	TRBJ2-1*00(210)		518|533|555|0|15||75.0	15|23|36|16|24||40.0	28|42|70|25|39||70.0												TGTGCCAGCAGTGAAAACAGGGGGGATGAGCAGTTCTTC	36								CASSENRGDEQFF		:::::::::0:-2:15:16:-3:-1:24:25:-8:39:::	TLML_16_	RNA
9335	CLONES_TRBTLML_16__baseline_TCR-JV_cDNA_19_TGGTGGTA_merged_170000.txt	15862	1	3.2175e-05	TGTGCCAGCAGTATGCTTTACACCGGGGAGCTGTTTTTT	EEEEEEEEEEEEEEEEEEEEEEEEEEEEEEEEEEEEEEE	TRBV6-1*00(150),TRBV6-4*00(150),TRBV6-5*00(150),TRBV6-6*00(150),TRBV6-9*00(134)		TRBJ2-2*00(240)		516|528|553|0|12||60.0;518|530|555|0|12||60.0;519|531|556|0|12||60.0;516|528|553|0|12||60.0;515|527|552|0|12||60.0		23|43|71|19|39||100.0												TGTGCCAGCAGTATGCTTTACACCGGGGAGCTGTTTTTT	36								CASSMLYTGELFF		:::::::::0:-5:12:::::19:-3:39:::	TLML_16_	RNA
9336	CLONES_TRBTLML_16__baseline_TCR-JV_cDNA_19_TGGTGGTA_merged_170000.txt	15863	1	3.2175e-05	TGTGCCAGCAGTAGGGGTTATAATTCACCCCTCCACTTT	EEEEEEEEEEEEEEEEEEEEEEEEEEEEEEEEEEEEEEE	TRBV25-1*00(504)	TRBD1*00(25)	TRBJ1-6*00(229)		551|563|588|0|12||60.0	17|22|36|12|17||25.0	24|45|73|18|39||105.0												TGTGCCAGCAGTAGGGGTTATAATTCACCCCTCCACTTT	36								CASSRGYNSPLHF		:::::::::0:-5:12:12:-5:-2:17:18:-4:39:::	TLML_16_	RNA
9337	CLONES_TRBTLML_16__baseline_TCR-JV_cDNA_19_TGGTGGTA_merged_170000.txt	15864	1	3.2175e-05	TGTGCCAGCAGTAGGGACAGGGAGGATGAGCAGTTCTTC	EEEEEEEEEEEEEEEEEEEEEEEEEEEEEEEEEEEEEEE	TRBV2*00(130)	TRBD1*00(45)	TRBJ2-1*00(210)		518|530|555|0|12||60.0	12|21|36|13|22||45.0	28|42|70|25|39||70.0												TGTGCCAGCAGTAGGGACAGGGAGGATGAGCAGTTCTTC	36								CASSRDREDEQFF		:::::::::0:-5:12:13:0:-3:22:25:-8:39:::	TLML_16_	RNA
9338	CLONES_TRBTLML_16__baseline_TCR-JV_cDNA_19_TGGTGGTA_merged_170000.txt	15865	1	3.2175e-05	TGTGCCAGCAGTAACGCCCAGACAGGGGACGCTTTCTTT	EEEEEEEEEEEEEEEEEEEEEEEEEEEEEEEEEEEEEEE	TRBV5-4*00(535),TRBV5-8*00(487)	TRBD1*00(40)	TRBJ1-1*00(133)		549|560|585|0|11||55.0;551|562|587|0|11||55.0	14|22|36|20|28||40.0	31|40|68|30|39||45.0												TGTGCCAGCAGTAACGCCCAGACAGGGGACGCTTTCTTT	36								CASSNAQTGDAFF		:::::::::0:-5:11:20:-2:-2:28:30:-11:39:::	TLML_16_	RNA
9339	CLONES_TRBTLML_16__baseline_TCR-JV_cDNA_19_TGGTGGTA_merged_170000.txt	15866	1	3.2175e-05	TGTGCCAGCAGCTTTTCTCCGGTCGATACGCAGTATTTT	EEEEEEEEEEEEEEEEEEEEEEAEEEEEEEEEEEAAAAA	TRBV7-2*00(755)		TRBJ2-3*00(75)		580|594|617|0|14||70.0		26|41|69|24|39||75.0												TGTGCCAGCAGCTTTTCTCCGGTCGATACGCAGTATTTT	32								CASSFSPVDTQYF		:::::::::0:-3:14:::::24:-6:39:::	TLML_16_	RNA
9340	CLONES_TRBTLML_16__baseline_TCR-JV_cDNA_19_TGGTGGTA_merged_170000.txt	15867	1	3.2175e-05	TGTGCCAGCAGCTTTGGGAACAGGGAGACCCAGTACTTC	EEEEEEEEEEEEEEEEEEEEEEEEEEEEEEEEEEEEEEE	TRBV11-1*00(400),TRBV11-3*00(384),TRBV11-2*00(352)	TRBD1*00(25)	TRBJ2-5*00(215)		531|545|568|0|14||70.0;521|535|558|0|14||70.0;522|536|559|0|14||70.0	15|20|36|19|24||25.0	25|40|68|24|39||75.0												TGTGCCAGCAGCTTTGGGAACAGGGAGACCCAGTACTTC	36								CASSFGNRETQYF		:::::::::0:-3:14:19:-3:-4:24:24:-5:39:::	TLML_16_	RNA
9341	CLONES_TRBTLML_16__baseline_TCR-JV_cDNA_19_TGGTGGTA_merged_170000.txt	15868	1	3.2175e-05	TGTGCCAGCAGCTTTGACACGAACACTGAAGCTTTCTTT	EEEEEEEEE<AEEEEEEEEEEEEEEEEEEEEEEEEEEAE	TRBV7-6*00(86)		TRBJ1-1*00(235)		576|590|613|0|14||70.0		21|40|68|20|39||95.0												TGTGCCAGCAGCTTTGACACGAACACTGAAGCTTTCTTT	27								CASSFDTNTEAFF		:::::::::0:-3:14:::::20:-1:39:::	TLML_16_	RNA
9342	CLONES_TRBTLML_16__baseline_TCR-JV_cDNA_19_TGGTGGTA_merged_170000.txt	15869	1	3.2175e-05	TGTGCCAGCAGCTTTGACAGGTTGTACGAGCAGTACTTC	EEEEEEEEEEEEEEEEEEEEEEEEEEEEEEEEEEEEEEE	TRBV7-2*00(795)	TRBD1*00(30)	TRBJ2-7*00(215)		580|594|617|0|14||70.0	14|20|36|15|21||30.0	24|39|67|24|39||75.0												TGTGCCAGCAGCTTTGACAGGTTGTACGAGCAGTACTTC	36								CASSFDRLYEQYF		:::::::::0:-3:14:15:-2:-4:21:24:-4:39:::	TLML_16_	RNA
9343	CLONES_TRBTLML_16__baseline_TCR-JV_cDNA_19_TGGTGGTA_merged_170000.txt	15870	1	3.2175e-05	TGTGCCAGCAGCTTTGAACCGAACACTGAAGCTTTCTTT	EEEEEAEEEEEEEEEEAEEEEEEEEEEEEEEEEEEEEEE	TRBV5-4*00(124),TRBV5-5*00(124),TRBV5-8*00(124),TRBV4-2*00(114),TRBV7-9*00(108)		TRBJ1-1*00(235)		549|563|585|0|14||70.0;549|563|585|0|14||70.0;551|565|587|0|14||70.0;537|549|574|0|12||60.0;556|570|593|0|14||70.0		21|40|68|20|39||95.0												TGTGCCAGCAGCTTTGAACCGAACACTGAAGCTTTCTTT	32								CASSFEPNTEAFF		:::::::::0:-2:14:::::20:-1:39:::	TLML_16_	RNA
9344	CLONES_TRBTLML_16__baseline_TCR-JV_cDNA_19_TGGTGGTA_merged_170000.txt	15871	1	3.2175e-05	TGTGCCAGCAGCTTTATGTACACAGATACGCAGTATTTT	EEEEEEEEEAAEEEEEEEEEEEEEEEEEEEEEEEEEEEE	TRBV7-2*00(780)		TRBJ2-3*00(194)		580|594|617|0|14||70.0		22|41|69|20|39||95.0												TGTGCCAGCAGCTTTATGTACACAGATACGCAGTATTTT	32								CASSFMYTDTQYF		:::::::::0:-3:14:::::20:-2:39:::	TLML_16_	RNA
9345	CLONES_TRBTLML_16__baseline_TCR-JV_cDNA_19_TGGTGGTA_merged_170000.txt	15872	1	3.2175e-05	TGTGCCAGCAGCTTTAGCGGGAGTGTAGCCCAGTACTTC	EAEEEEEEEEAEEEEEEEEEEEEEEEEEEEEEEEEEEEA	TRBV6-5*00(550)	TRBD2*00(45)	TRBJ2-5*00(195)		519|530|556|0|11||55.0	21|30|48|14|23||45.0	29|40|68|28|39||55.0												TGTGCCAGCAGCTTTAGCGGGAGTGTAGCCCAGTACTTC	32								CASSFSGSVAQYF		:::::::::0:-6:11:14:-5:-2:23:28:-9:39:::	TLML_16_	RNA
9346	CLONES_TRBTLML_16__baseline_TCR-JV_cDNA_19_TGGTGGTA_merged_170000.txt	15873	1	3.2175e-05	TGTGCCAGCAGCTTCCGACAGTCTAATGAGCAGTTCTTC	EEEEEEEEEEEEEEEEEEEEEEEEEEEEEEEEEEEEEEE	TRBV7-2*00(355),TRBV7-8*00(323)	TRBD1*00(25)	TRBJ2-1*00(215)		580|594|617|0|14||70.0;567|581|604|0|14||70.0	14|19|36|16|21||25.0	27|42|70|24|39||75.0												TGTGCCAGCAGCTTCCGACAGTCTAATGAGCAGTTCTTC	36								CASSFRQSNEQFF		:::::::::0:-3:14:16:-2:-5:21:24:-7:39:::	TLML_16_	RNA
9347	CLONES_TRBTLML_16__baseline_TCR-JV_cDNA_19_TGGTGGTA_merged_170000.txt	15874	1	3.2175e-05	TGTGCCAGCAGCTTCCAGCCCAACAATGAGCAGTTCTTC	EEEEEEEEEEEEEEEEEEEEEEEEEEEEEEEEEEEEEEE	TRBV11-2*00(139),TRBV11-3*00(139),TRBV7-2*00(139),TRBV7-3*00(123),TRBV7-8*00(123)		TRBJ2-1*00(225)		522|536|559|0|14||70.0;521|535|558|0|14||70.0;580|594|617|0|14||70.0;540|554|577|0|14||70.0;567|581|604|0|14||70.0		25|42|70|22|39||85.0												TGTGCCAGCAGCTTCCAGCCCAACAATGAGCAGTTCTTC	36								CASSFQPNNEQFF		:::::::::0:-3:14:::::22:-5:39:::	TLML_16_	RNA
9348	CLONES_TRBTLML_16__baseline_TCR-JV_cDNA_19_TGGTGGTA_merged_170000.txt	15875	1	3.2175e-05	TGTGCCAGCAGCTTCCAGGGTGGGGAAGAGCAGTTCTTC	EEAEEEEEEEEEEAEEEAEEAAEEAEEAAEEEEEEEEEE	TRBV5-4*00(725)	TRBD1*00(25)	TRBJ2-1*00(200)		549|563|585|0|14||70.0	16|21|36|15|20||25.0	30|42|70|27|39||60.0												TGTGCCAGCAGCTTCCAGGGTGGGGAAGAGCAGTTCTTC	32								CASSFQGGEEQFF		:::::::::0:-2:14:15:-4:-3:20:27:-10:39:::	TLML_16_	RNA
9349	CLONES_TRBTLML_16__baseline_TCR-JV_cDNA_19_TGGTGGTA_merged_170000.txt	15876	1	3.2175e-05	TGTGCCAGCAGCTTCGGCCAAACCTACGAGCAGTACTTC	EEEEEEEEEEEEEEEEEEEEEEEEEEEAEEAEEEEEAAA	TRBV7-9*00(685)		TRBJ2-7*00(95)		556|570|593|0|14||70.0		22|39|67|22|39||85.0												TGTGCCAGCAGCTTCGGCCAAACCTACGAGCAGTACTTC	32								CASSFGQTYEQYF		:::::::::0:-3:14:::::22:-2:39:::	TLML_16_	RNA
9350	CLONES_TRBTLML_16__baseline_TCR-JV_cDNA_19_TGGTGGTA_merged_170000.txt	15877	1	3.2175e-05	TGTGCCAGCAGCTTGCCTCGCACAGATACGCAGTATTTT	EEEEEEEEEEEEEEEEEEEEEEEEEEEEEEEEEEEEEEE	TRBV5-4*00(770)		TRBJ2-3*00(240)		549|564|585|0|15||75.0		21|41|69|19|39||100.0												TGTGCCAGCAGCTTGCCTCGCACAGATACGCAGTATTTT	36								CASSLPRTDTQYF		:::::::::0:-1:15:::::19:-1:39:::	TLML_16_	RNA
9351	CLONES_TRBTLML_16__baseline_TCR-JV_cDNA_19_TGGTGGTA_merged_170000.txt	15878	1	3.2175e-05	TGTGCCAGCAGCTTGCCCGACCCAAATGAGCAGTTCTTC	EAEEEEEEEEEEEEEEEEEEEEEEEAEEEEEEEEEEEEE	TRBV5-4*00(1175)		TRBJ2-1*00(189)		549|564|585|0|15||75.0		27|42|70|24|39||75.0												TGTGCCAGCAGCTTGCCCGACCCAAATGAGCAGTTCTTC	32								CASSLPDPNEQFF		:::::::::0:-1:15:::::24:-7:39:::	TLML_16_	RNA
9352	CLONES_TRBTLML_16__baseline_TCR-JV_cDNA_19_TGGTGGTA_merged_170000.txt	15879	1	3.2175e-05	TGTGCCAGCAGCTTGCCGGGCCAAGAGACCCAGTACTTC	EEEEEEEEEEEEEEEEEEEEEEEEEEEEEEEEEEEEEEE	TRBV5-4*00(1075)	TRBD1*00(25),TRBD2*00(25)	TRBJ2-5*00(160)		549|564|585|0|15||75.0	10|15|36|15|20||25.0;14|19|48|15|20||25.0	21|40|68|20|39||95.0												TGTGCCAGCAGCTTGCCGGGCCAAGAGACCCAGTACTTC	36								CASSLPGQETQYF		:::::::::0:-1:15:15:2:-9:20:20:-1:39:::	TLML_16_	RNA
9353	CLONES_TRBTLML_16__baseline_TCR-JV_cDNA_19_TGGTGGTA_merged_170000.txt	15880	1	3.2175e-05	TGTGCCAGCAGCTTGGCCCGGGCGACACCCCTCCACTTT	EEEEEEEEEEEEEEEEEEEEEEEEEEEEEEEEEEEEEEE	TRBV7-2*00(489)	TRBD1*00(30),TRBD2*00(30)	TRBJ1-6*00(194)		580|594|617|0|14||70.0	9|15|36|16|22||30.0;13|19|48|16|22||30.0	31|45|73|25|39||70.0												TGTGCCAGCAGCTTGGCCCGGGCGACACCCCTCCACTTT	36								CASSLARATPLHF		:::::::::0:-3:14:16:3:-9:22:25:-11:39:::	TLML_16_	RNA
9354	CLONES_TRBTLML_16__baseline_TCR-JV_cDNA_19_TGGTGGTA_merged_170000.txt	15881	1	3.2175e-05	TGTGCCAGCAGCTTGGCCCGAGGGTTTGAGCAGCACTTC	EEEEEEEEEEEEEEEEEEEEEEEEEEEEEEEEEEEEEEE	TRBV5-4*00(315),TRBV5-8*00(299)	TRBD2*00(25)	TRBJ2-7*00(184)		549|567|585|0|18||90.0;551|569|587|0|18||90.0	27|32|48|19|24||25.0	27|39|67|27|39|ST33C|44.0												TGTGCCAGCAGCTTGGCCCGAGGGTTTGAGCAGCACTTC	36								CASSLARGFEQHF		:::::::::0:2:18:19:-11:0:24:27:-7:39:::	TLML_16_	RNA
9355	CLONES_TRBTLML_16__baseline_TCR-JV_cDNA_19_TGGTGGTA_merged_170000.txt	15882	1	3.2175e-05	TGTGCCAGCAGCTTGGCCGGGTTCGGGCCCCAGCATTTT	EEEEEEEEEEEEE<EEAEEEEEEEEEEEEAAEEEE<EEE	TRBV5-4*00(450),TRBV5-8*00(418)		TRBJ1-5*00(205)		549|567|585|0|18||90.0;551|569|587|0|18||90.0		29|42|70|26|39||65.0												TGTGCCAGCAGCTTGGCCGGGTTCGGGCCCCAGCATTTT	27								CASSLAGFGPQHF		:::::::::0:2:18:::::26:-9:39:::	TLML_16_	RNA
9356	CLONES_TRBTLML_16__baseline_TCR-JV_cDNA_19_TGGTGGTA_merged_170000.txt	15883	1	3.2175e-05	TGTGCCAGCAGCTTGGGCAATTGGGGGACCCAGTACTTC	EEEEEEEEEEEEEEEEEEEEEEEEEEEEEEEEEEEEEEE	TRBV7-9*00(699)		TRBJ2-5*00(205)		556|570|593|0|14||70.0		27|40|68|26|39||65.0												TGTGCCAGCAGCTTGGGCAATTGGGGGACCCAGTACTTC	36								CASSLGNWGTQYF		:::::::::0:-3:14:::::26:-7:39:::	TLML_16_	RNA
9357	CLONES_TRBTLML_16__baseline_TCR-JV_cDNA_19_TGGTGGTA_merged_170000.txt	15884	1	3.2175e-05	TGTGCCAGCAGCTTGGGGGGAACCTACGAGCAGTACTTC	EEEEEEEEEEEEEEEEEEEEEEEEEEEEEEEEEEEEEEE	TRBV5-6*00(169),TRBV5-7*00(169),TRBV5-5*00(153)		TRBJ2-7*00(225)		550|566|586|0|16||80.0;551|567|587|0|16||80.0;549|565|585|0|16||80.0		22|39|67|22|39||85.0												TGTGCCAGCAGCTTGGGGGGAACCTACGAGCAGTACTTC	36								CASSLGGTYEQYF		:::::::::0:0:16:::::22:-2:39:::	TLML_16_	RNA
9358	CLONES_TRBTLML_16__baseline_TCR-JV_cDNA_19_TGGTGGTA_merged_170000.txt	15885	1	3.2175e-05	TGTGCCAGCAGCTTGGAGTTCACCGGGGAGCTGTTTTTT	EEEEEEEEEEEEEEEEEEEEEEEEEEEEEEEEEEEEEEE	TRBV5-5*00(820),TRBV5-7*00(740)		TRBJ2-2*00(167)		549|565|585|0|16||80.0;551|567|587|0|16||80.0		24|43|71|20|39||95.0												TGTGCCAGCAGCTTGGAGTTCACCGGGGAGCTGTTTTTT	36								CASSLEFTGELFF		:::::::::0:0:16:::::20:-4:39:::	TLML_16_	RNA
9359	CLONES_TRBTLML_16__baseline_TCR-JV_cDNA_19_TGGTGGTA_merged_170000.txt	15886	1	3.2175e-05	TGTGCCAGCAGCTTGGAGCCGAACACTGAAGCTTTCTTT	EEEEEAAEEAEEEEEEEEEEEEEEAEEEEEEEEEEEEEE	TRBV5-4*00(330),TRBV5-8*00(314)		TRBJ1-1*00(235)		549|565|585|0|16||80.0;551|567|587|0|16||80.0		21|40|68|20|39||95.0												TGTGCCAGCAGCTTGGAGCCGAACACTGAAGCTTTCTTT	32								CASSLEPNTEAFF		:::::::::0:0:16:::::20:-1:39:::	TLML_16_	RNA
9360	CLONES_TRBTLML_16__baseline_TCR-JV_cDNA_19_TGGTGGTA_merged_170000.txt	15887	1	3.2175e-05	TGTGCCAGCAGCTTGGAAGGGCATCAGCCCCAGCATTTT	EEEEEEEEEEEEAEEEEEEEAEE<EAEEEEEEEEEEEEE	TRBV7-9*00(700)	TRBD2*00(25)	TRBJ1-5*00(225)		556|570|593|0|14||70.0	28|33|48|17|22||25.0	25|42|70|22|39||85.0												TGTGCCAGCAGCTTGGAAGGGCATCAGCCCCAGCATTTT	27								CASSLEGHQPQHF		:::::::::0:-3:14:17:-12:1:22:22:-5:39:::	TLML_16_	RNA
9361	CLONES_TRBTLML_16__baseline_TCR-JV_cDNA_19_TGGTGGTA_merged_170000.txt	15888	1	3.2175e-05	TGTGCCAGCAGCTTGACAGGAGGTCAGCCCCAGCATTTT	EEEEEEEEEEEEEEEEEEEEEEEEEEEEEEEEEEEEEEE	TRBV11-1*00(640),TRBV11-3*00(592),TRBV11-2*00(576)	TRBD1*00(30)	TRBJ1-5*00(220)		531|545|568|0|14||70.0;521|535|558|0|14||70.0;522|536|559|0|14||70.0	14|20|36|14|20||30.0	26|42|70|23|39||80.0												TGTGCCAGCAGCTTGACAGGAGGTCAGCCCCAGCATTTT	36								CASSLTGGQPQHF		:::::::::0:-3:14:14:-2:-4:20:23:-6:39:::	TLML_16_	RNA
9362	CLONES_TRBTLML_16__baseline_TCR-JV_cDNA_19_TGGTGGTA_merged_170000.txt	15889	1	3.2175e-05	TGTGCCAGCAGCTTGAACAGCATTAATGAGCAGTTCTTC	EEEEEEEEEEEEEEEEEEEEEEEEEEEEEEEEEEEEEEE	TRBV11-2*00(454),TRBV11-3*00(422),TRBV11-1*00(406)		TRBJ2-1*00(215)		522|536|559|0|14||70.0;521|535|558|0|14||70.0;531|545|568|0|14||70.0		27|42|70|24|39||75.0												TGTGCCAGCAGCTTGAACAGCATTAATGAGCAGTTCTTC	36								CASSLNSINEQFF		:::::::::0:-3:14:::::24:-7:39:::	TLML_16_	RNA
9363	CLONES_TRBTLML_16__baseline_TCR-JV_cDNA_19_TGGTGGTA_merged_170000.txt	15890	1	3.2175e-05	TGTGCCAGCAGCTTATTTCCTAAGGAGACCCAGTACTTC	EEEEEEAEEEEEEEEE<EAE<EEEEEEEEEEEEEEEEEE	TRBV7-2*00(208)		TRBJ2-5*00(215)		580|595|617|0|15||75.0		25|40|68|24|39||75.0												TGTGCCAGCAGCTTATTTCCTAAGGAGACCCAGTACTTC	27								CASSLFPKETQYF		:::::::::0:-2:15:::::24:-5:39:::	TLML_16_	RNA
9364	CLONES_TRBTLML_16__baseline_TCR-JV_cDNA_19_TGGTGGTA_merged_170000.txt	15891	1	3.2175e-05	TGTGCCAGCAGCTTATCCTTCAACACTGAAGCTTTCTTT	EEEEEEEEEEEEEEEEEEEEEEEEEEEEEEEEEEEEEEE	TRBV7-9*00(770)		TRBJ1-1*00(230)		556|571|593|0|15||75.0		22|40|68|21|39||90.0												TGTGCCAGCAGCTTATCCTTCAACACTGAAGCTTTCTTT	36								CASSLSFNTEAFF		:::::::::0:-2:15:::::21:-2:39:::	TLML_16_	RNA
9365	CLONES_TRBTLML_16__baseline_TCR-JV_cDNA_19_TGGTGGTA_merged_170000.txt	15892	1	3.2175e-05	TGTGCCAGCAGCTTACAGGGTATGACTGAAGCTTTCTTT	EEEEEEEEEEEEEEEEEEEEEEEEEEEEEEEEEEEEEEE	TRBV7-3*00(565)	TRBD1*00(25)	TRBJ1-1*00(215)		540|555|577|0|15||75.0	16|21|36|15|20||25.0	25|40|68|24|39||75.0												TGTGCCAGCAGCTTACAGGGTATGACTGAAGCTTTCTTT	36								CASSLQGMTEAFF		:::::::::0:-2:15:15:-4:-3:20:24:-5:39:::	TLML_16_	RNA
9366	CLONES_TRBTLML_16__baseline_TCR-JV_cDNA_19_TGGTGGTA_merged_170000.txt	15893	1	3.2175e-05	TGTGCCAGCAGCTTACAAGGTGCCTACGAGCAGTACTTC	EEEEEEEEEEEEEEEEEEEEEEEEEEEEEEEEEEEEEEE	TRBV11-2*00(140),TRBV11-3*00(140),TRBV7-2*00(140)		TRBJ2-7*00(225)		522|537|559|0|15||75.0;521|536|558|0|15||75.0;580|595|617|0|15||75.0		22|39|67|22|39||85.0												TGTGCCAGCAGCTTACAAGGTGCCTACGAGCAGTACTTC	36								CASSLQGAYEQYF		:::::::::0:-2:15:::::22:-2:39:::	TLML_16_	RNA
9367	CLONES_TRBTLML_16__baseline_TCR-JV_cDNA_19_TGGTGGTA_merged_170000.txt	15894	1	3.2175e-05	TGTGCCAGCAGCTTAGTTCCCCCCGGGGAGCTGTTTTTT	EEEEEEEEEEEEEEEEEEEEEEEEEEEEEEEEEEEEEEE	TRBV7-8*00(284),TRBV7-2*00(252)		TRBJ2-2*00(225)		567|583|604|0|16||80.0;580|596|617|0|16||80.0		26|43|71|22|39||85.0												TGTGCCAGCAGCTTAGTTCCCCCCGGGGAGCTGTTTTTT	36								CASSLVPPGELFF		:::::::::0:-1:16:::::22:-6:39:::	TLML_16_	RNA
9368	CLONES_TRBTLML_16__baseline_TCR-JV_cDNA_19_TGGTGGTA_merged_170000.txt	15895	1	3.2175e-05	TGTGCCAGCAGCTTAGTTGGGGAAGAGACCCAGTACTTC	EEEEEEEEEAEEEEEEEEEEEEEEEEEEEEEEEEEEEEE	TRBV7-6*00(140),TRBV7-7*00(140)		TRBJ2-5*00(225)		576|592|613|0|16||80.0;585|601|622|0|16||80.0		23|40|68|22|39||85.0												TGTGCCAGCAGCTTAGTTGGGGAAGAGACCCAGTACTTC	32								CASSLVGEETQYF		:::::::::0:-1:16:::::22:-3:39:::	TLML_16_	RNA
9369	CLONES_TRBTLML_16__baseline_TCR-JV_cDNA_19_TGGTGGTA_merged_170000.txt	15896	1	3.2175e-05	TGTGCCAGCAGCTTAGTCGCCCTGTCCGAGCAGTACTTC	EEEEEEEEEEEEEEEEEEEEEEEEEEEEEEEEEEEEEEE	TRBV7-2*00(395),TRBV7-8*00(347)	TRBD1*00(35)	TRBJ2-7*00(205)		580|596|617|0|16||80.0;567|583|604|0|16||80.0	3|10|36|19|26||35.0	26|39|67|26|39||65.0												TGTGCCAGCAGCTTAGTCGCCCTGTCCGAGCAGTACTTC	36								CASSLVALSEQYF		:::::::::0:-1:16:19:9:-14:26:26:-6:39:::	TLML_16_	RNA
9370	CLONES_TRBTLML_16__baseline_TCR-JV_cDNA_19_TGGTGGTA_merged_170000.txt	15897	1	3.2175e-05	TGTGCCAGCAGCTTAGTAGGGGGGGATACCCAGTACTTC	EEEEEEAEEEEEEEEEEEAEEEEAEEEEEEEEEEEEEEE	TRBV7-2*00(620)	TRBD1*00(30)	TRBJ2-5*00(200)		580|596|617|0|16||80.0	17|23|36|17|23||30.0	28|40|68|27|39||60.0												TGTGCCAGCAGCTTAGTAGGGGGGGATACCCAGTACTTC	32								CASSLVGGDTQYF		:::::::::0:-1:16:17:-5:-1:23:27:-8:39:::	TLML_16_	RNA
9371	CLONES_TRBTLML_16__baseline_TCR-JV_cDNA_19_TGGTGGTA_merged_170000.txt	15898	1	3.2175e-05	TGTGCCAGCAGCTTAGCGCGGGGCTACGAGCAGTACTTC	EEEEEEEEEEEEEEEEEEEEAEEEEEEEEEEEEEEEEEE	TRBV7-2*00(525)		TRBJ2-7*00(220)		580|599|617|0|19||95.0		23|39|67|23|39||80.0												TGTGCCAGCAGCTTAGCGCGGGGCTACGAGCAGTACTTC	32								CASSLARGYEQYF		:::::::::0:2:19:::::23:-3:39:::	TLML_16_	RNA
9372	CLONES_TRBTLML_16__baseline_TCR-JV_cDNA_19_TGGTGGTA_merged_170000.txt	15899	1	3.2175e-05	TGTGCCAGCAGCTTAGCGGGGAGCACTGAAGCTTTCTTT	EEEEEEEEEEEEEEEEEEAEEEEEEEEEEEEEEEEEEEE	TRBV7-2*00(825)	TRBD2*00(25)	TRBJ1-1*00(220)		580|598|617|0|18||90.0	25|30|48|18|23||25.0	24|40|68|23|39||80.0												TGTGCCAGCAGCTTAGCGGGGAGCACTGAAGCTTTCTTT	32								CASSLAGSTEAFF		:::::::::0:1:18:18:-9:-2:23:23:-4:39:::	TLML_16_	RNA
9373	CLONES_TRBTLML_16__baseline_TCR-JV_cDNA_19_TGGTGGTA_merged_170000.txt	15900	1	3.2175e-05	TGTGCCAGCAGCTTAGCGGGACGGCGCGAGCAGTACTTC	EEEEEEEEEEEEEEEEEEEEEEEEEEEEEEEEEEEEEEE	TRBV7-9*00(375)		TRBJ2-7*00(205)		556|574|593|0|18||90.0		26|39|67|26|39||65.0												TGTGCCAGCAGCTTAGCGGGACGGCGCGAGCAGTACTTC	36								CASSLAGRREQYF		:::::::::0:1:18:::::26:-6:39:::	TLML_16_	RNA
9374	CLONES_TRBTLML_16__baseline_TCR-JV_cDNA_19_TGGTGGTA_merged_170000.txt	15901	1	3.2175e-05	TGTGCCAGCAGCTTAGGTCCTCCCTACGAGCAGTACTTC	EEAEAEEEEEEEEEEAEEEE6EEEEEEEEEEEEEEEEEE	TRBV7-2*00(780)		TRBJ2-7*00(225)		580|596|617|0|16||80.0		22|39|67|22|39||85.0												TGTGCCAGCAGCTTAGGTCCTCCCTACGAGCAGTACTTC	21								CASSLGPPYEQYF		:::::::::0:-1:16:::::22:-2:39:::	TLML_16_	RNA
9375	CLONES_TRBTLML_16__baseline_TCR-JV_cDNA_19_TGGTGGTA_merged_170000.txt	15902	1	3.2175e-05	TGTGCCAGCAGCTTAGGTCCGAGCAATGAGCAGTTCTTC	EEEEEEEEEEEEEEEEEEEEEEEEEEEEEEEEEEEEEEE	TRBV7-2*00(190)		TRBJ2-1*00(220)		580|596|617|0|16||80.0		26|42|70|23|39||80.0												TGTGCCAGCAGCTTAGGTCCGAGCAATGAGCAGTTCTTC	36								CASSLGPSNEQFF		:::::::::0:-1:16:::::23:-6:39:::	TLML_16_	RNA
9376	CLONES_TRBTLML_16__baseline_TCR-JV_cDNA_19_TGGTGGTA_merged_170000.txt	15903	1	3.2175e-05	TGTGCCAGCAGCTTAGGTGTGAACTACGAGCAGTACTTC	EEEEEEEEEEEEEEEEE<EEEEEEEEEEEEEEEEEEAEE	TRBV7-2*00(296)		TRBJ2-7*00(220)		580|596|617|0|16||80.0		23|39|67|23|39||80.0												TGTGCCAGCAGCTTAGGTGTGAACTACGAGCAGTACTTC	27								CASSLGVNYEQYF		:::::::::0:-1:16:::::23:-3:39:::	TLML_16_	RNA
9377	CLONES_TRBTLML_16__baseline_TCR-JV_cDNA_19_TGGTGGTA_merged_170000.txt	15904	1	3.2175e-05	TGTGCCAGCAGCTTAGGCCCTTCAGATACGCAGTATTTT	EEEEEEEEEEEEEEEEEEEEEEEEEEEEEAEAEEEEEEE	TRBV7-9*00(715)	TRBD2*00(25)	TRBJ2-3*00(225)		556|572|593|0|16||80.0	31|36|48|16|21||25.0	24|41|69|22|39||85.0												TGTGCCAGCAGCTTAGGCCCTTCAGATACGCAGTATTTT	32								CASSLGPSDTQYF		:::::::::0:-1:16:16:-15:4:21:22:-4:39:::	TLML_16_	RNA
9378	CLONES_TRBTLML_16__baseline_TCR-JV_cDNA_19_TGGTGGTA_merged_170000.txt	15905	1	3.2175e-05	TGTGCCAGCAGCTTAGGCCATACCTACGAGCAGTACTTC	EEEEEEEEEEEEEEEEEEEEEEEEEEEEEEEEEEEEEEE	TRBV7-8*00(181)		TRBJ2-7*00(145)		567|583|604|0|16||80.0		22|39|67|22|39||85.0												TGTGCCAGCAGCTTAGGCCATACCTACGAGCAGTACTTC	36								CASSLGHTYEQYF		:::::::::0:-1:16:::::22:-2:39:::	TLML_16_	RNA
9379	CLONES_TRBTLML_16__baseline_TCR-JV_cDNA_19_TGGTGGTA_merged_170000.txt	15906	1	3.2175e-05	TGTGCCAGCAGCTTAGGGGCTTACAATGAGCAGTTCTTC	EEEEEEEEEEEEEEEEEEEEEEEEEEEEEEEEEEEEEEE	TRBV7-9*00(310)		TRBJ2-1*00(230)		556|572|593|0|16||80.0		24|42|70|21|39||90.0												TGTGCCAGCAGCTTAGGGGCTTACAATGAGCAGTTCTTC	36								CASSLGAYNEQFF		:::::::::0:-1:16:::::21:-4:39:::	TLML_16_	RNA
9380	CLONES_TRBTLML_16__baseline_TCR-JV_cDNA_19_TGGTGGTA_merged_170000.txt	15907	1	3.2175e-05	TGTGCCAGCAGCTTAGGATCCACAGATACGCAGTATTTT	EEEEEEEEEEEEAE<EEEEEEEEEEAEEEEEAEEEEEEE	TRBV7-2*00(955)		TRBJ2-3*00(130)		580|596|617|0|16||80.0		22|41|69|20|39||95.0												TGTGCCAGCAGCTTAGGATCCACAGATACGCAGTATTTT	27								CASSLGSTDTQYF		:::::::::0:-1:16:::::20:-2:39:::	TLML_16_	RNA
9381	CLONES_TRBTLML_16__baseline_TCR-JV_cDNA_19_TGGTGGTA_merged_170000.txt	15908	1	3.2175e-05	TGTGCCAGCAGCTTAGGACGTAGCGATGAGCAGTTCTTC	EEEEEEEEEEEEEEEEEAEEEEEEEEEEEEEEEEEEEEE	TRBV11-2*00(140),TRBV11-3*00(140),TRBV7-2*00(140),TRBV7-8*00(140)	TRBD2*00(25)	TRBJ2-1*00(210)		522|538|559|0|16||80.0;521|537|558|0|16||80.0;580|596|617|0|16||80.0;567|583|604|0|16||80.0	21|26|48|20|25||25.0	28|42|70|25|39||70.0												TGTGCCAGCAGCTTAGGACGTAGCGATGAGCAGTTCTTC	32								CASSLGRSDEQFF		:::::::::0:-1:16:20:-5:-6:25:25:-8:39:::	TLML_16_	RNA
9383	CLONES_TRBTLML_16__baseline_TCR-JV_cDNA_19_TGGTGGTA_merged_170000.txt	15910	1	3.2175e-05	TGTGCCAGCAGCTTAGGAGGGAGAGATACGCAGTATTTT	EEEEEEEEEEEAEEEEEEEEEEAEEEAEE<EEEEE7EEE	TRBV7-2*00(604)	TRBD2*00(25)	TRBJ2-3*00(220)		580|596|617|0|16||80.0	25|30|48|18|23||25.0	25|41|69|23|39||80.0												TGTGCCAGCAGCTTAGGAGGGAGAGATACGCAGTATTTT	22								CASSLGGRDTQYF		:::::::::0:-1:16:18:-9:-2:23:23:-5:39:::	TLML_16_	RNA
9384	CLONES_TRBTLML_16__baseline_TCR-JV_cDNA_19_TGGTGGTA_merged_170000.txt	15911	1	3.2175e-05	TGTGCCAGCAGCTTAGATTTGGGTAAAAAACTGTTTTTT	EEEEAEEEEEEE<EAEEEEEEEEA<EEEEEEAEEEEEEE	TRBV7-2*00(365),TRBV7-8*00(333)		TRBJ1-4*00(210)		580|596|617|0|16||80.0;567|583|604|0|16||80.0		29|43|71|25|39||70.0												TGTGCCAGCAGCTTAGATTTGGGTAAAAAACTGTTTTTT	27								CASSLDLGKKLFF		:::::::::0:-1:16:::::25:-9:39:::	TLML_16_	RNA
9385	CLONES_TRBTLML_16__baseline_TCR-JV_cDNA_19_TGGTGGTA_merged_170000.txt	15912	1	3.2175e-05	TGTGCCAGCAGCTTAGATCTGACAGGCGAGCAGTACTTC	EEEEEEEEEEEEEEEEEEEEEAEEEEEEEEEEEEEEEEE	TRBV11-2*00(250)	TRBD1*00(30)	TRBJ2-7*00(205)		522|542|559|0|20||100.0	14|20|36|20|26||30.0	26|39|67|26|39||65.0												TGTGCCAGCAGCTTAGATCTGACAGGCGAGCAGTACTTC	32								CASSLDLTGEQYF		:::::::::0:3:20:20:-2:-4:26:26:-6:39:::	TLML_16_	RNA
9386	CLONES_TRBTLML_16__baseline_TCR-JV_cDNA_19_TGGTGGTA_merged_170000.txt	15913	1	3.2175e-05	TGTGCCAGCAGCTTAGATACAATTTACGAGCAGTACTTC	EEEEEEEEEEEEEEEEEEEEEEEEEEEEEEEEEEEEAAA	TRBV7-2*00(780)		TRBJ2-7*00(85)		580|596|617|0|16||80.0		24|39|67|24|39||75.0												TGTGCCAGCAGCTTAGATACAATTTACGAGCAGTACTTC	32								CASSLDTIYEQYF		:::::::::0:-1:16:::::24:-4:39:::	TLML_16_	RNA
9387	CLONES_TRBTLML_16__baseline_TCR-JV_cDNA_19_TGGTGGTA_merged_170000.txt	15914	1	3.2175e-05	TGTGCCAGCAGCTTAGACTCTCACAGGGAGCAGTACTTC	EEEEEEEEEEEEEEEEEEEEEEEEEEEEEEEEEEEEEEE	TRBV11-2*00(327),TRBV11-3*00(295)	TRBD1*00(25)	TRBJ2-7*00(120)		522|539|559|0|17||85.0;521|538|558|0|17||85.0	15|20|36|22|27||25.0	27|39|67|27|39||60.0												TGTGCCAGCAGCTTAGACTCTCACAGGGAGCAGTACTTC	36								CASSLDSHREQYF		:::::::::0:0:17:22:-3:-4:27:27:-7:39:::	TLML_16_	RNA
9388	CLONES_TRBTLML_16__baseline_TCR-JV_cDNA_19_TGGTGGTA_merged_170000.txt	15915	1	3.2175e-05	TGTGCCAGCAGCTTAGAGGTGTCTACACCCCAAGTCTTT	EEEEEEEEEEEEEEEEEEEEEEEEEEEEEEEEEEEEEEE	TRBV11-2*00(150),TRBV11-3*00(150),TRBV7-2*00(145)		TRBJ1-1*00(165)		522|539|559|0|17||85.0;521|538|558|0|17||85.0;580|596|617|0|16||80.0		35|40|68|34|39||25.0												TGTGCCAGCAGCTTAGAGGTGTCTACACCCCAAGTCTTT	36								CASSLEVSTPQVF		:::::::::0:0:17:::::34:-15:39:::	TLML_16_	RNA
9389	CLONES_TRBTLML_16__baseline_TCR-JV_cDNA_19_TGGTGGTA_merged_170000.txt	15916	1	3.2175e-05	TGTGCCAGCAGCTTAGAGGGTGGAGAGACCCAGTACTTC	EEEEEEEEEEEEEEEEEEEEEEEEEEEEEEEEEEEEEEE	TRBV11-2*00(505),TRBV11-3*00(473),TRBV11-1*00(452)		TRBJ2-5*00(220)		522|539|559|0|17||85.0;521|538|558|0|17||85.0;531|547|568|0|16||80.0		24|40|68|23|39||80.0												TGTGCCAGCAGCTTAGAGGGTGGAGAGACCCAGTACTTC	36								CASSLEGGETQYF		:::::::::0:0:17:::::23:-4:39:::	TLML_16_	RNA
9390	CLONES_TRBTLML_16__baseline_TCR-JV_cDNA_19_TGGTGGTA_merged_170000.txt	15917	1	3.2175e-05	TGTGCCAGCAGCTTAATCTGGGGAGAAAAACTGTTTTTT	EEEEEEEEEEEEEEEEEEEEEEEEEEEEEEEEEEEEEEE	TRBV7-8*00(580)		TRBJ1-4*00(215)		567|582|604|0|15||75.0		28|43|71|24|39||75.0												TGTGCCAGCAGCTTAATCTGGGGAGAAAAACTGTTTTTT	36								CASSLIWGEKLFF		:::::::::0:-2:15:::::24:-8:39:::	TLML_16_	RNA
9391	CLONES_TRBTLML_16__baseline_TCR-JV_cDNA_19_TGGTGGTA_merged_170000.txt	15918	1	3.2175e-05	TGTGCCAGCAGCTTAACGACTAGCGGGTCGCAGTTCTTC	EEEEEEEEEEEEEEEEEEEEEEEEEEEEEEEEEEEEEEE	TRBV7-3*00(120),TRBV7-2*00(105),TRBV7-4*00(105),TRBV7-8*00(105),TRBV7-9*00(105)	TRBD2*00(45)	TRBJ2-1*00(190)		540|558|577|0|18||90.0;580|595|617|0|15||75.0;545|560|582|0|15||75.0;567|582|604|0|15||75.0;556|571|593|0|15||75.0	19|28|48|18|27||45.0	32|42|70|29|39||50.0												TGTGCCAGCAGCTTAACGACTAGCGGGTCGCAGTTCTTC	36								CASSLTTSGSQFF		:::::::::0:1:18:18:-3:-4:27:29:-12:39:::	TLML_16_	RNA
9392	CLONES_TRBTLML_16__baseline_TCR-JV_cDNA_19_TGGTGGTA_merged_170000.txt	15919	1	3.2175e-05	TGTGCCAGCAGCTTAACAGGTCAGAGTGAAGCTTTCTTT	EEE<EEEEEEEEEEEEEEEEEEEEEEEEEEEEEEEEEEE	TRBV7-3*00(825)		TRBJ1-1*00(205)		540|557|577|0|17||85.0		27|40|68|26|39||65.0												TGTGCCAGCAGCTTAACAGGTCAGAGTGAAGCTTTCTTT	27								CASSLTGQSEAFF		:::::::::0:0:17:::::26:-7:39:::	TLML_16_	RNA
9393	CLONES_TRBTLML_16__baseline_TCR-JV_cDNA_19_TGGTGGTA_merged_170000.txt	15920	1	3.2175e-05	TGTGCCAGCAGCTTAAGCGCTTGGGGTGAGCAGTTCTTC	EEEEEEEEEEEEEEEEEEEEEEEEEEEEEEEEEEEEEEE	TRBV7-3*00(765)		TRBJ2-1*00(145)		540|556|577|0|16||80.0		29|42|70|26|39||65.0												TGTGCCAGCAGCTTAAGCGCTTGGGGTGAGCAGTTCTTC	36								CASSLSAWGEQFF		:::::::::0:-1:16:::::26:-9:39:::	TLML_16_	RNA
9394	CLONES_TRBTLML_16__baseline_TCR-JV_cDNA_19_TGGTGGTA_merged_170000.txt	15921	1	3.2175e-05	TGTGCCAGCAGCTTAAGGCTGGTTGATGGCTACACCTTC	EEEEEEEEEEEEEEEEEEEEEEEEEEEEEEEEEEEAEEE	TRBV11-3*00(116),TRBV7-2*00(112),TRBV7-3*00(105)		TRBJ1-2*00(210)		521|536|558|0|15||75.0;580|595|617|0|15||75.0;540|556|577|0|16||80.0		26|40|68|25|39||70.0												TGTGCCAGCAGCTTAAGGCTGGTTGATGGCTACACCTTC	32								CASSLRLVDGYTF		:::::::::0:-2:15:::::25:-6:39:::	TLML_16_	RNA
9395	CLONES_TRBTLML_16__baseline_TCR-JV_cDNA_19_TGGTGGTA_merged_170000.txt	15922	1	3.2175e-05	TGTGCCAGCAGCTTAAGGGTATACGATGAGCAGTTCTTC	EEEEEEEEEEEEEEEEEEEEEEEEEEEEEEEEEEEEEEE	TRBV7-2*00(295),TRBV7-8*00(263)		TRBJ2-1*00(214)		580|595|617|0|15||75.0;567|582|604|0|15||75.0		24|42|70|21|39|SA27G|74.0												TGTGCCAGCAGCTTAAGGGTATACGATGAGCAGTTCTTC	36								CASSLRVYDEQFF		:::::::::0:-2:15:::::21:-4:39:::	TLML_16_	RNA
9396	CLONES_TRBTLML_16__baseline_TCR-JV_cDNA_19_TGGTGGTA_merged_170000.txt	15923	1	3.2175e-05	TGTGCCAGCAGCTTAAGGAACTAGGACGAGCAGTACTTC	EEEEEEEEEEEEEEEEEEEAEEEEEEEEEEEEEEEEEEE	TRBV7-2*00(360),TRBV7-8*00(328)	TRBD2*00(25)	TRBJ2-7*00(210)		580|595|617|0|15||75.0;567|582|604|0|15||75.0	19|24|48|19|24||25.0	25|39|67|25|39||70.0												TGTGCCAGCAGCTTAAGGAACTAGGACGAGCAGTACTTC	32								CASSLRN*DEQYF		:::::::::0:-2:15:19:-3:-8:24:25:-5:39:::	TLML_16_	RNA
9397	CLONES_TRBTLML_16__baseline_TCR-JV_cDNA_19_TGGTGGTA_merged_170000.txt	15924	1	3.2175e-05	TGTGCCAGCAGCTTAAATCGGCAAGAGACCCAGTACTTC	EEEEEEAEEEEEEEEEEEEEEEEA<EEEAAAEEEEEEEE	TRBV7-3*00(287)		TRBJ2-5*00(230)		540|556|577|0|16||80.0		22|40|68|21|39||90.0												TGTGCCAGCAGCTTAAATCGGCAAGAGACCCAGTACTTC	27								CASSLNRQETQYF		:::::::::0:-1:16:::::21:-2:39:::	TLML_16_	RNA
9398	CLONES_TRBTLML_16__baseline_TCR-JV_cDNA_19_TGGTGGTA_merged_170000.txt	15925	1	3.2175e-05	TGTGCCAGCAGCTTAAACATAGTGGAGAGGCAGTACTTC	EEEEEEEEEEEEEEAEEEEEEAEEEEEAEAEEEEEEEEE	TRBV11-3*00(370),TRBV11-1*00(354),TRBV11-2*00(338)		TRBJ2-7*00(190)		521|536|558|0|15||75.0;531|546|568|0|15||75.0;522|537|559|0|15||75.0		29|39|67|29|39||50.0												TGTGCCAGCAGCTTAAACATAGTGGAGAGGCAGTACTTC	32								CASSLNIVERQYF		:::::::::0:-2:15:::::29:-9:39:::	TLML_16_	RNA
9399	CLONES_TRBTLML_16__baseline_TCR-JV_cDNA_19_TGGTGGTA_merged_170000.txt	15926	1	3.2175e-05	TGTGCCAGCAGCTCTCCCTTGGTCTACGAGCAGTACTTC	EEEEEEEEEEEEEEEEEEEEEEEEEEEEEEEEEEEEEEA	TRBV6-2*00(215),TRBV6-3*00(215)	TRBD2*00(25)	TRBJ2-7*00(220)		516|527|553|0|11||55.0;516|527|553|0|11||55.0	2|7|48|13|18||25.0	23|39|67|23|39||80.0												TGTGCCAGCAGCTCTCCCTTGGTCTACGAGCAGTACTTC	32								CASSSPLVYEQYF		:::::::::0:-6:11:13:14:-25:18:23:-3:39:::	TLML_16_	RNA
9400	CLONES_TRBTLML_16__baseline_TCR-JV_cDNA_19_TGGTGGTA_merged_170000.txt	15927	1	3.2175e-05	TGTGCCAGCAGCTCCGGGGCCAAAGAGACCCAGTACTTC	EEEEEEEEEEEEEEEEEEEEEEEEEEEEEEEEEEEEEEE	TRBV7-3*00(450)	TRBD1*00(25),TRBD2*00(25)	TRBJ2-5*00(225)		540|553|577|0|13||65.0	10|15|36|13|18||25.0;14|19|48|13|18||25.0	23|40|68|22|39||85.0												TGTGCCAGCAGCTCCGGGGCCAAAGAGACCCAGTACTTC	36								CASSSGAKETQYF		:::::::::0:-4:13:13:2:-9:18:22:-3:39:::	TLML_16_	RNA
9401	CLONES_TRBTLML_16__baseline_TCR-JV_cDNA_19_TGGTGGTA_merged_170000.txt	15928	1	3.2175e-05	TGTGCCAGCAGCTCCGGGAGTGACAATGAGCAGTTCTTC	EEEEEEEEEEEEEEEEEEEEEEEEEEEEEEEEEEEEEEE	TRBV7-3*00(790)	TRBD1*00(30),TRBD2*00(30)	TRBJ2-1*00(115)		540|553|577|0|13||65.0	10|16|36|13|19||30.0;14|20|48|13|19||30.0	25|42|70|22|39||85.0												TGTGCCAGCAGCTCCGGGAGTGACAATGAGCAGTTCTTC	36								CASSSGSDNEQFF		:::::::::0:-4:13:13:2:-8:19:22:-5:39:::	TLML_16_	RNA
9402	CLONES_TRBTLML_16__baseline_TCR-JV_cDNA_19_TGGTGGTA_merged_170000.txt	15929	1	3.2175e-05	TGTGCCAGCAGCTCGGGGGCTGGGGGGGAGCTGTTTTTT	EEEE<EEEEEEEE7AAEE6EEEEEEEEEEEEEEEEEEEE	TRBV11-3*00(119),TRBV7-2*00(119),TRBV7-8*00(109)	TRBD1*00(30)	TRBJ2-2*00(215)		521|534|558|0|13||65.0;580|593|617|0|13||65.0;567|580|604|0|13||65.0	18|24|36|14|20||30.0	28|43|71|24|39||75.0												TGTGCCAGCAGCTCGGGGGCTGGGGGGGAGCTGTTTTTT	21								CASSSGAGGELFF		:::::::::0:-4:13:14:-6:0:20:24:-8:39:::	TLML_16_	RNA
9403	CLONES_TRBTLML_16__baseline_TCR-JV_cDNA_19_TGGTGGTA_merged_170000.txt	15930	1	3.2175e-05	TGTGCCAGCAGCTCGGGACAGGGGGACGAGCAGTACTTC	EEEEEEEEEEEEEEEEEEEEEEEEEEEEEEEEEEEEEEE	TRBV5-6*00(1320)	TRBD1*00(60)	TRBJ2-7*00(130)		550|563|586|0|13||65.0	11|23|36|13|25||60.0	25|39|67|25|39||70.0												TGTGCCAGCAGCTCGGGACAGGGGGACGAGCAGTACTTC	36								CASSSGQGDEQYF		:::::::::0:-3:13:13:1:-1:25:25:-5:39:::	TLML_16_	RNA
9404	CLONES_TRBTLML_16__baseline_TCR-JV_cDNA_19_TGGTGGTA_merged_170000.txt	15931	1	3.2175e-05	TGTGCCAGCAGCTCGGGACAGAACACTGAAGCTTTCTTT	EAEEEEEEAEEEEEEEEA6EEAEEA6EEEAEEEEEEEEE	TRBV11-2*00(135),TRBV11-3*00(135),TRBV7-2*00(135),TRBV11-1*00(119),TRBV7-9*00(119)	TRBD1*00(35),TRBD2*00(30)	TRBJ1-1*00(235)		522|535|559|0|13||65.0;521|534|558|0|13||65.0;580|593|617|0|13||65.0;531|544|568|0|13||65.0;556|569|593|0|13||65.0	11|18|36|13|20||35.0;15|21|48|13|19||30.0	21|40|68|20|39||95.0												TGTGCCAGCAGCTCGGGACAGAACACTGAAGCTTTCTTT	21								CASSSGQNTEAFF		:::::::::0:-4:13:13:1:-6:20:20:-1:39:::	TLML_16_	RNA
9405	CLONES_TRBTLML_16__baseline_TCR-JV_cDNA_19_TGGTGGTA_merged_170000.txt	15932	1	3.2175e-05	TGTGCCAGCAGCTCAGACCGAAATCAGCCCCAGCATTTT	EEEEEEEEEEEEEEEEEEEEEEEEEEAEEEEAEEEEEEE	TRBV7-2*00(285)		TRBJ1-5*00(230)		580|593|617|0|13||65.0		24|42|70|21|39||90.0												TGTGCCAGCAGCTCAGACCGAAATCAGCCCCAGCATTTT	32								CASSSDRNQPQHF		:::::::::0:-4:13:::::21:-4:39:::	TLML_16_	RNA
9406	CLONES_TRBTLML_16__baseline_TCR-JV_cDNA_19_TGGTGGTA_merged_170000.txt	15933	1	3.2175e-05	TGTGCCAGCAGCTGGGGCTCCTACAATGAGCAGTTCTTC	EEEEEEEEEEEEEEEEEEEEEEEEEEEEEEEEEEEEEEE	TRBV7-6*00(333),TRBV7-7*00(317)		TRBJ2-1*00(255)		576|589|613|0|13||65.0;585|598|622|0|13||65.0		19|42|70|16|39||115.0												TGTGCCAGCAGCTGGGGCTCCTACAATGAGCAGTTCTTC	36								CASSWGSYNEQFF		:::::::::0:-4:13:::::16:1:39:::	TLML_16_	RNA
9407	CLONES_TRBTLML_16__baseline_TCR-JV_cDNA_19_TGGTGGTA_merged_170000.txt	15934	1	3.2175e-05	TGTGCCAGCAGCTGGGGCCTGGGGTACGAGCAGTACTTC	EEEEEEEEEEEEEEEEEEEEEEEEEEEEEEEEEEEEEEE	TRBV7-9*00(264)	TRBD1*00(25),TRBD2*00(25)	TRBJ2-7*00(215)		556|569|593|0|13||65.0	19|24|36|13|18||25.0;29|34|48|14|19||25.0	24|39|67|24|39||75.0												TGTGCCAGCAGCTGGGGCCTGGGGTACGAGCAGTACTTC	36								CASSWGLGYEQYF		:::::::::0:-4:13:13:-7:0:18:24:-4:39:::	TLML_16_	RNA
9408	CLONES_TRBTLML_16__baseline_TCR-JV_cDNA_19_TGGTGGTA_merged_170000.txt	15935	1	3.2175e-05	TGTGCCAGCAGCTGGGACTTAGCGGAGTCGCAGTTCTTC	EEEEEEEEEEEEEEEEEEEEEEEEEEEEEEEEEEEEEEE	TRBV5-6*00(375),TRBV5-5*00(359),TRBV5-7*00(359)	TRBD2*00(34)	TRBJ2-1*00(190)		550|563|586|0|13||65.0;549|562|585|0|13||65.0;551|564|587|0|13||65.0	16|27|48|13|25|I21T|34.0	32|42|70|29|39||50.0												TGTGCCAGCAGCTGGGACTTAGCGGAGTCGCAGTTCTTC	36								CASSWDLAESQFF		:::::::::0:-3:13:13:0:-5:25:29:-12:39:::	TLML_16_	RNA
9409	CLONES_TRBTLML_16__baseline_TCR-JV_cDNA_19_TGGTGGTA_merged_170000.txt	15936	1	3.2175e-05	TGTGCCAGCAGCTGGGACGGTTTGTACGAGCAGTACTTC	EEEEEEEEEEEEEEEEEEEEEEEEEEEEEEEEEEEEEEE	TRBV7-9*00(278)	TRBD1*00(25),TRBD2*00(25)	TRBJ2-7*00(215)		556|569|593|0|13||65.0	12|17|36|13|18||25.0;16|21|48|13|18||25.0	24|39|67|24|39||75.0												TGTGCCAGCAGCTGGGACGGTTTGTACGAGCAGTACTTC	36								CASSWDGLYEQYF		:::::::::0:-4:13:13:0:-7:18:24:-4:39:::	TLML_16_	RNA
9410	CLONES_TRBTLML_16__baseline_TCR-JV_cDNA_19_TGGTGGTA_merged_170000.txt	15937	1	3.2175e-05	TGTGCCAGCAGCTGGAACTCGAACACTGAAGCTTTCTTT	6AEAE6EEEEEEAAEEEEEAEEEEEEEEEEEEEEEEEAE	TRBV11-2*00(550),TRBV11-3*00(518),TRBV11-1*00(502)		TRBJ1-1*00(235)		522|535|559|0|13||65.0;521|534|558|0|13||65.0;531|544|568|0|13||65.0		21|40|68|20|39||95.0												TGTGCCAGCAGCTGGAACTCGAACACTGAAGCTTTCTTT	21								CASSWNSNTEAFF		:::::::::0:-4:13:::::20:-1:39:::	TLML_16_	RNA
9411	CLONES_TRBTLML_16__baseline_TCR-JV_cDNA_19_TGGTGGTA_merged_170000.txt	15938	1	3.2175e-05	TGTGCCAGCAGCTACAGTAGCAATCAGCCCCAGCATTTT	EEEEEEEEEAEEEEEEEEEEEEEEEEEEAEEEEEEEEEE	TRBV28*00(95),TRBV6-6*00(83)		TRBJ1-5*00(250)		564|575|601|0|11||55.0;516|531|553|0|15|ST527C|59.0		20|42|70|17|39||110.0												TGTGCCAGCAGCTACAGTAGCAATCAGCCCCAGCATTTT	32								CASSYSSNQPQHF		:::::::::0:-6:11:::::17:0:39:::	TLML_16_	RNA
9412	CLONES_TRBTLML_16__baseline_TCR-JV_cDNA_19_TGGTGGTA_merged_170000.txt	15939	1	3.2175e-05	TGTGCCAGCAGCCTTTATGGGGCCAACGTCCTGACTTTC	EEEEEEEEEEEEEEEEEEEEEEEEEEEEEEEEEEEEEEE	TRBV7-3*00(330)		TRBJ2-6*00(250)		540|552|577|0|12||60.0		23|45|73|17|39||110.0												TGTGCCAGCAGCCTTTATGGGGCCAACGTCCTGACTTTC	36								CASSLYGANVLTF		:::::::::0:-5:12:::::17:-3:39:::	TLML_16_	RNA
9413	CLONES_TRBTLML_16__baseline_TCR-JV_cDNA_19_TGGTGGTA_merged_170000.txt	15940	1	3.2175e-05	TGTGCCAGCAGCCTTGCTATGTTGGCTGAAGCTTTCTTT	EEEAEEEEEEEEEEEAAEEEEEEE<EEEEEEEEEEEEEE	TRBV5-5*00(840),TRBV5-7*00(760)		TRBJ1-1*00(210)		549|561|585|0|12||60.0;551|563|587|0|12||60.0		26|40|68|25|39||70.0												TGTGCCAGCAGCCTTGCTATGTTGGCTGAAGCTTTCTTT	27								CASSLAMLAEAFF		:::::::::0:-4:12:::::25:-6:39:::	TLML_16_	RNA
9414	CLONES_TRBTLML_16__baseline_TCR-JV_cDNA_19_TGGTGGTA_merged_170000.txt	15941	1	3.2175e-05	TGTGCCAGCAGCCTCGGCCGGGAGGGAGGCTACACCTTC	EEEEAEEEEEEEEEEEEEEEEEEAEAEEEAEEEEEEEEE	TRBV3-1*00(325),TRBV3-2*00(309)	TRBD2*00(40)	TRBJ1-2*00(200)		543|556|580|0|13||65.0;543|556|580|0|13||65.0	24|32|48|18|26||40.0	28|40|68|27|39||60.0												TGTGCCAGCAGCCTCGGCCGGGAGGGAGGCTACACCTTC	32								CASSLGREGGYTF		:::::::::0:-4:13:18:-8:0:26:27:-8:39:::	TLML_16_	RNA
9415	CLONES_TRBTLML_16__baseline_TCR-JV_cDNA_19_TGGTGGTA_merged_170000.txt	15942	1	3.2175e-05	TGTGCCAGCAGCCTGCCACCGAACACTGAAGCTTTCTTT	EEEEEEEEEEEEEEEEEEEEEEEEEEEEEEEEEEEEEEE	TRBV5-5*00(82)		TRBJ1-1*00(235)		549|561|585|0|12||60.0		21|40|68|20|39||95.0												TGTGCCAGCAGCCTGCCACCGAACACTGAAGCTTTCTTT	36								CASSLPPNTEAFF		:::::::::0:-4:12:::::20:-1:39:::	TLML_16_	RNA
9416	CLONES_TRBTLML_16__baseline_TCR-JV_cDNA_19_TGGTGGTA_merged_170000.txt	15943	1	3.2175e-05	TGTGCCAGCAGCCTGACAGGGGATGAAAAACTGTTTTTT	EEEEEEEEEEEEEEEEAEEEEEEEEEEEEEEEEEEEEEE	TRBV5-6*00(555),TRBV5-7*00(507),TRBV5-5*00(491)	TRBD1*00(40)	TRBJ1-4*00(225)		550|562|586|0|12||60.0;551|563|587|0|12||60.0;549|561|585|0|12||60.0	14|22|36|14|22||40.0	26|43|71|22|39||85.0												TGTGCCAGCAGCCTGACAGGGGATGAAAAACTGTTTTTT	32								CASSLTGDEKLFF		:::::::::0:-4:12:14:-2:-2:22:22:-6:39:::	TLML_16_	RNA
9418	CLONES_TRBTLML_16__baseline_TCR-JV_cDNA_19_TGGTGGTA_merged_170000.txt	15945	1	3.2175e-05	TGTGCCAGCAGCCTAGACAGCCAAACTGGCTACACCTTC	EEEEEEEEAEEEEEEEEEEEEEEEEEEEEEEEEEEEEEE	TRBV12-3*00(189),TRBV12-4*00(189)	TRBD1*00(25)	TRBJ1-2*00(205)		530|541|567|0|11||55.0;530|541|567|0|11||55.0	14|19|36|15|20||25.0	27|40|68|26|39||65.0												TGTGCCAGCAGCCTAGACAGCCAAACTGGCTACACCTTC	32								CASSLDSQTGYTF		:::::::::0:-6:11:15:-2:-5:20:26:-7:39:::	TLML_16_	RNA
9419	CLONES_TRBTLML_16__baseline_TCR-JV_cDNA_19_TGGTGGTA_merged_170000.txt	15946	1	3.2175e-05	TGTGCCAGCAGCCTAGACAATTTCTACGAGCAGTACTTC	EEEEEEEEEEEEEEEEEEEEEEEEEEEEAEEEEEEEEEE	TRBV7-9*00(294)		TRBJ2-7*00(220)		556|572|593|0|16|ST568C|64.0		23|39|67|23|39||80.0												TGTGCCAGCAGCCTAGACAATTTCTACGAGCAGTACTTC	32								CASSLDNFYEQYF		:::::::::0:-1:16:::::23:-3:39:::	TLML_16_	RNA
9420	CLONES_TRBTLML_16__baseline_TCR-JV_cDNA_19_TGGTGGTA_merged_170000.txt	15947	1	3.2175e-05	TGTGCCAGCAGCCTAAGGGCAGGGAATGGCTACACCTTC	EEEEEEEEEEEEEEEEEEEEEEEEEEEEEEEEEEEEEEE	TRBV11-2*00(445),TRBV11-3*00(413),TRBV11-1*00(397)	TRBD1*00(25),TRBD2*00(25)	TRBJ1-2*00(210)		522|534|559|0|12||60.0;521|533|558|0|12||60.0;531|543|568|0|12||60.0	16|21|36|19|24||25.0;28|33|48|15|20||25.0	26|40|68|25|39||70.0												TGTGCCAGCAGCCTAAGGGCAGGGAATGGCTACACCTTC	36								CASSLRAGNGYTF		:::::::::0:-5:12:19:-4:-3:24:25:-6:39:::	TLML_16_	RNA
9421	CLONES_TRBTLML_16__baseline_TCR-JV_cDNA_19_TGGTGGTA_merged_170000.txt	15948	1	3.2175e-05	TGTGCCAGCAGCCTAAGGGGCGGGGACGAGCAGTACTTC	EEEEEEEEEEEEEEEEEEEEEEEEEEEEEEEEEEEEEEE	TRBV3-1*00(160),TRBV3-2*00(160)	TRBD1*00(30)	TRBJ2-7*00(210)		543|556|580|0|13||65.0;543|556|580|0|13||65.0	19|25|36|16|22||30.0	25|39|67|25|39||70.0												TGTGCCAGCAGCCTAAGGGGCGGGGACGAGCAGTACTTC	36								CASSLRGGDEQYF		:::::::::0:-4:13:16:-7:1:22:25:-5:39:::	TLML_16_	RNA
9422	CLONES_TRBTLML_16__baseline_TCR-JV_cDNA_19_TGGTGGTA_merged_170000.txt	15949	1	3.2175e-05	TGTGCCAGCAGCCCTTACACAGGCTCTGAAGCTTTCTTT	EEEEEEEEEEEEEEEEEEEEEEEEAEEEEEEEEEEEEEE	TRBV7-2*00(730)	TRBD1*00(25)	TRBJ1-1*00(210)		580|592|617|0|12||60.0	15|20|36|18|23||25.0	26|40|68|25|39||70.0												TGTGCCAGCAGCCCTTACACAGGCTCTGAAGCTTTCTTT	32								CASSPYTGSEAFF		:::::::::0:-5:12:18:-3:-4:23:25:-6:39:::	TLML_16_	RNA
9423	CLONES_TRBTLML_16__baseline_TCR-JV_cDNA_19_TGGTGGTA_merged_170000.txt	15950	1	3.2175e-05	TGTGCCAGCAGCCCTGGACAGGGATACGAGCAGTACTTC	EAEEEEEEEEEEEEEEEEEEEEEEEEEAEEEEAEEAAAA	TRBV7-2*00(1040)	TRBD1*00(40)	TRBJ2-7*00(80)		580|592|617|0|12||60.0	13|21|36|15|23||40.0	24|39|67|24|39||75.0												TGTGCCAGCAGCCCTGGACAGGGATACGAGCAGTACTTC	32								CASSPGQGYEQYF		:::::::::0:-5:12:15:-1:-3:23:24:-4:39:::	TLML_16_	RNA
9424	CLONES_TRBTLML_16__baseline_TCR-JV_cDNA_19_TGGTGGTA_merged_170000.txt	15951	1	3.2175e-05	TGTGCCAGCAGCCCCCAGGGGGACGAGACCCAGTACTTC	EEEEEEEEEEEEEEEEEEEEEEEEEEEEEEEEEEAAAAA	TRBV3-1*00(1136)	TRBD1*00(35)	TRBJ2-5*00(75)		543|556|580|0|13||65.0	16|23|36|15|22||35.0	25|40|68|24|39||75.0												TGTGCCAGCAGCCCCCAGGGGGACGAGACCCAGTACTTC	32								CASSPQGDETQYF		:::::::::0:-4:13:15:-4:-1:22:24:-5:39:::	TLML_16_	RNA
9425	CLONES_TRBTLML_16__baseline_TCR-JV_cDNA_19_TGGTGGTA_merged_170000.txt	15952	1	3.2175e-05	TGTGCCAGCAGCCCCCAACTGGGAAATGAGCAGTTCTTC	EEEEEEEEEEEEEEEEEEEEEEEEEEEEEEEEEEEEEEE	TRBV7-1*00(105),TRBV7-2*00(105),TRBV7-3*00(105),TRBV7-4*00(105),TRBV7-8*00(105)		TRBJ2-1*00(215)		572|584|609|0|12||60.0;580|592|617|0|12||60.0;540|552|577|0|12||60.0;545|557|582|0|12||60.0;567|579|604|0|12||60.0		27|42|70|24|39||75.0												TGTGCCAGCAGCCCCCAACTGGGAAATGAGCAGTTCTTC	36								CASSPQLGNEQFF		:::::::::0:-5:12:::::24:-7:39:::	TLML_16_	RNA
9426	CLONES_TRBTLML_16__baseline_TCR-JV_cDNA_19_TGGTGGTA_merged_170000.txt	15953	1	3.2175e-05	TGTGCCAGCAGCCCCGCGGGGGAAGTTGAGCAGTACTTC	EEEEEEEEEEEEEEEEEEEEEEEAEEEEEEEEEEEEEEE	TRBV13*00(130)	TRBD1*00(25),TRBD2*00(25)	TRBJ2-7*00(200)		567|579|604|0|12||60.0	18|23|36|17|22||25.0;4|9|48|12|17||25.0	27|39|67|27|39||60.0												TGTGCCAGCAGCCCCGCGGGGGAAGTTGAGCAGTACTTC	32								CASSPAGEVEQYF		:::::::::0:-5:12:17:-6:-1:22:27:-7:39:::	TLML_16_	RNA
9427	CLONES_TRBTLML_16__baseline_TCR-JV_cDNA_19_TGGTGGTA_merged_170000.txt	15954	1	3.2175e-05	TGTGCCAGCAGCCCCGGGACGGTAGTAGAGCAGTACTTC	EEEEEAEEEEEEEEEEEEEEEEEEEEEEEEEEEEEEEEE	TRBV11-1*00(90),TRBV11-2*00(90)	TRBD1*00(40),TRBD2*00(40)	TRBJ2-7*00(200)		531|543|568|0|12||60.0;522|534|559|0|12||60.0	9|17|36|12|20||40.0;13|21|48|12|20||40.0	27|39|67|27|39||60.0												TGTGCCAGCAGCCCCGGGACGGTAGTAGAGCAGTACTTC	32								CASSPGTVVEQYF		:::::::::0:-5:12:12:3:-7:20:27:-7:39:::	TLML_16_	RNA
9428	CLONES_TRBTLML_16__baseline_TCR-JV_cDNA_19_TGGTGGTA_merged_170000.txt	15955	1	3.2175e-05	TGTGCCAGCAGCCCCGGGAGGGGCTACGAGCAGTACTTC	EEEEEEEEEEEEEEEEEEEEEEEEEEEEEEEEEEEEEEE	TRBV13*00(132)	TRBD2*00(40),TRBD1*00(35)	TRBJ2-7*00(220)		567|579|604|0|12||60.0	24|32|48|14|22||40.0;9|16|36|12|19||35.0	23|39|67|23|39||80.0												TGTGCCAGCAGCCCCGGGAGGGGCTACGAGCAGTACTTC	36								CASSPGRGYEQYF		:::::::::0:-5:12:14:-8:0:22:23:-3:39:::	TLML_16_	RNA
9429	CLONES_TRBTLML_16__baseline_TCR-JV_cDNA_19_TGGTGGTA_merged_170000.txt	15956	1	3.2175e-05	TGTGCCAGCAGCCCCACCTTATCCAGGGAGCAGTACTTC	EEEEEEEEEEEEEEEEEEEEEEEEEEEEEEEEEEEEEEE	TRBV6-5*00(635)		TRBJ2-7*00(200)		519|530|556|0|11||55.0		27|39|67|27|39||60.0												TGTGCCAGCAGCCCCACCTTATCCAGGGAGCAGTACTTC	36								CASSPTLSREQYF		:::::::::0:-6:11:::::27:-7:39:::	TLML_16_	RNA
9430	CLONES_TRBTLML_16__baseline_TCR-JV_cDNA_19_TGGTGGTA_merged_170000.txt	15957	1	3.2175e-05	TGTGCCAGCAGCCCCACGTGGGGCACTGAAGCTTTCTTT	EEEEEEEEEEEEEEEAEEEEEEEEEEEEEEEEEEEEEEE	TRBV7-2*00(275)		TRBJ1-1*00(220)		580|592|617|0|12||60.0		24|40|68|23|39||80.0												TGTGCCAGCAGCCCCACGTGGGGCACTGAAGCTTTCTTT	32								CASSPTWGTEAFF		:::::::::0:-5:12:::::23:-4:39:::	TLML_16_	RNA
9431	CLONES_TRBTLML_16__baseline_TCR-JV_cDNA_19_TGGTGGTA_merged_170000.txt	15958	1	3.2175e-05	TGTGCCAGCAGCCCCAGGGGAGGTCAGCCCCAGCATTTT	EEEEEEEEEEEEEEEEEEEEEEEEEEEEEEEEEEEEEEE	TRBV10-3*00(85)	TRBD1*00(30),TRBD2*00(30)	TRBJ1-5*00(220)		533|544|570|0|11|ST540G|39.0	16|22|36|14|20||30.0;25|31|48|17|23||30.0	26|42|70|23|39||80.0												TGTGCCAGCAGCCCCAGGGGAGGTCAGCCCCAGCATTTT	36								CASSPRGGQPQHF		:::::::::0:-6:11:14:-4:-2:20:23:-6:39:::	TLML_16_	RNA
9432	CLONES_TRBTLML_16__baseline_TCR-JV_cDNA_19_TGGTGGTA_merged_170000.txt	15959	1	3.2175e-05	TGTGCCAGCAGCCCGTTCTTGGGAGATACGCAGTATTTT	EEAEEEEEEEEEEEEEEEEEEEEEEEEEEEEEEEEEEEE	TRBV14*00(1245)		TRBJ2-3*00(215)		516|529|553|0|13||65.0		25|41|69|23|39||80.0												TGTGCCAGCAGCCCGTTCTTGGGAGATACGCAGTATTTT	32								CASSPFLGDTQYF		:::::::::0:-4:13:::::23:-5:39:::	TLML_16_	RNA
9433	CLONES_TRBTLML_16__baseline_TCR-JV_cDNA_19_TGGTGGTA_merged_170000.txt	15960	1	3.2175e-05	TGTGCCAGCAGCCCGGGGGGGGCCAACGTCCTGACTTTC	EEEEEEEEEEEEEEEEEEEEEEEEEEEEEEE6EEEEEEE	TRBV9*00(620)	TRBD1*00(25),TRBD2*00(25)	TRBJ2-6*00(245)		559|571|595|0|12||60.0	10|15|36|12|17||25.0;14|19|48|12|17||25.0	24|45|73|18|39||105.0												TGTGCCAGCAGCCCGGGGGGGGCCAACGTCCTGACTTTC	21								CASSPGGANVLTF		:::::::::0:-4:12:12:2:-9:17:18:-4:39:::	TLML_16_	RNA
9435	CLONES_TRBTLML_16__baseline_TCR-JV_cDNA_19_TGGTGGTA_merged_170000.txt	15962	1	3.2175e-05	TGTGCCAGCAGCCCGGATCCCGATCAGCCCCAGCATTTT	EEEEEEEEEEEEEEEEEEEEEEEEEEEEAEEEEEEEEEE	TRBV6-5*00(270),TRBV6-1*00(238)	TRBD1*00(25),TRBD2*00(25)	TRBJ1-5*00(225)		519|530|556|0|11||55.0;516|527|553|0|11||55.0	8|13|36|17|22||25.0;3|8|48|17|22||25.0	25|42|70|22|39||85.0												TGTGCCAGCAGCCCGGATCCCGATCAGCCCCAGCATTTT	32								CASSPDPDQPQHF		:::::::::0:-6:11:17:4:-11:22:22:-5:39:::	TLML_16_	RNA
9436	CLONES_TRBTLML_16__baseline_TCR-JV_cDNA_19_TGGTGGTA_merged_170000.txt	15963	1	3.2175e-05	TGTGCCAGCAGCCCGACAGGTTCCTACGAGCAGTACTTC	EEEEEEEEEEEEEEEEEEEEEEEEEEEEEEEEEEEEEEE	TRBV3-2*00(158),TRBV3-1*00(142)	TRBD1*00(30)	TRBJ2-7*00(230)		543|556|580|0|13||65.0;543|556|580|0|13||65.0	14|20|36|14|20||30.0	21|39|67|21|39||90.0												TGTGCCAGCAGCCCGACAGGTTCCTACGAGCAGTACTTC	36								CASSPTGSYEQYF		:::::::::0:-4:13:14:-2:-4:20:21:-1:39:::	TLML_16_	RNA
9437	CLONES_TRBTLML_16__baseline_TCR-JV_cDNA_19_TGGTGGTA_merged_170000.txt	15964	1	3.2175e-05	TGTGCCAGCAGCCCGAACACGGGGCGAGAAGCTTTCTTT	EEEEEEEAAAEEEEEEAEEEEEEEEEEEEEEEEEEEEEE	TRBV9*00(215)	TRBD1*00(34)	TRBJ1-1*00(200)		559|571|595|0|12||60.0	15|25|36|16|26|SG18C|34.0	28|40|68|27|39||60.0												TGTGCCAGCAGCCCGAACACGGGGCGAGAAGCTTTCTTT	32								CASSPNTGREAFF		:::::::::0:-4:12:16:-3:1:26:27:-8:39:::	TLML_16_	RNA
9438	CLONES_TRBTLML_16__baseline_TCR-JV_cDNA_19_TGGTGGTA_merged_170000.txt	15965	1	3.2175e-05	TGTGCCAGCAGCCCACAGGGGTCCGGGGAGCTGTTTTTT	EEEEEEEEEEEEEEEEEEEEEEEEEEEEEEEEEEEEEEE	TRBV11-3*00(86),TRBV5-4*00(86),TRBV7-2*00(86),TRBV7-3*00(86),TRBV7-8*00(86)	TRBD1*00(35)	TRBJ2-2*00(225)		521|533|558|0|12||60.0;549|561|585|0|12||60.0;580|592|617|0|12||60.0;540|552|577|0|12||60.0;567|579|604|0|12||60.0	15|22|36|14|21||35.0	26|43|71|22|39||85.0												TGTGCCAGCAGCCCACAGGGGTCCGGGGAGCTGTTTTTT	36								CASSPQGSGELFF		:::::::::0:-5:12:14:-3:-2:21:22:-6:39:::	TLML_16_	RNA
9439	CLONES_TRBTLML_16__baseline_TCR-JV_cDNA_19_TGGTGGTA_merged_170000.txt	15966	1	3.2175e-05	TGTGCCAGCAGCCCAAAGGGGCCACACGAGCAGTACTTC	EEEEAEEEEEEEEEEEEEEEEEEEEEEEEEEEEEEEEEE	TRBV7-9*00(830)	TRBD1*00(25),TRBD2*00(25)	TRBJ2-7*00(210)		556|568|593|0|12||60.0	17|22|36|16|21||25.0;29|34|48|18|23||25.0	25|39|67|25|39||70.0												TGTGCCAGCAGCCCAAAGGGGCCACACGAGCAGTACTTC	32								CASSPKGPHEQYF		:::::::::0:-5:12:16:-5:-2:21:25:-5:39:::	TLML_16_	RNA
9440	CLONES_TRBTLML_16__baseline_TCR-JV_cDNA_19_TGGTGGTA_merged_170000.txt	15967	1	3.2175e-05	TGTGCCAGCAGCCGTAGCGGCACAGATACGCAGTATTTT	EEEEEEEEEEEEEEEEEEEAEEEEEEEEEEEEEEEEEEE	TRBV7-9*00(285)	TRBD2*00(25)	TRBJ2-3*00(240)		556|568|593|0|12||60.0	21|26|48|14|19||25.0	21|41|69|19|39||100.0												TGTGCCAGCAGCCGTAGCGGCACAGATACGCAGTATTTT	32								CASSRSGTDTQYF		:::::::::0:-5:12:14:-5:-6:19:19:-1:39:::	TLML_16_	RNA
9441	CLONES_TRBTLML_16__baseline_TCR-JV_cDNA_19_TGGTGGTA_merged_170000.txt	15968	1	3.2175e-05	TGTGCCAGCAGCCGTAGGATAGGGAACGAGCAGTACTTC	EEEEEEEEEEEEEEEEEEEEEEEEEEEEEEEEEEEEEEE	TRBV2*00(435)		TRBJ2-7*00(210)		518|529|555|0|11||55.0		25|39|67|25|39||70.0												TGTGCCAGCAGCCGTAGGATAGGGAACGAGCAGTACTTC	36								CASSRRIGNEQYF		:::::::::0:-6:11:::::25:-5:39:::	TLML_16_	RNA
9442	CLONES_TRBTLML_16__baseline_TCR-JV_cDNA_19_TGGTGGTA_merged_170000.txt	15969	1	3.2175e-05	TGTGCCAGCAGCCGCGAGAGGGGGGAAAAACTGTTTTTT	EEEEEEEEEEEEEEEEEEEEEEEEEEEEEEEEEEEEEEE	TRBV5-6*00(215),TRBV5-5*00(199),TRBV5-7*00(199)	TRBD1*00(30),TRBD2*00(29)	TRBJ1-4*00(215)		550|562|586|0|12||60.0;549|561|585|0|12||60.0;551|563|587|0|12||60.0	17|23|36|18|24||30.0;23|32|48|13|22|SG26A|29.0	28|43|71|24|39||75.0												TGTGCCAGCAGCCGCGAGAGGGGGGAAAAACTGTTTTTT	36								CASSRERGEKLFF		:::::::::0:-4:12:18:-5:-1:24:24:-8:39:::	TLML_16_	RNA
9443	CLONES_TRBTLML_16__baseline_TCR-JV_cDNA_19_TGGTGGTA_merged_170000.txt	15970	1	3.2175e-05	TGTGCCAGCAGCCGCGAAACAGCAAACATTCAGTACTTC	EEEEEEEEEEEEEEEEEEEEAEEEEAEEEEEEEEEEEEE	TRBV5-4*00(490),TRBV5-8*00(442)		TRBJ2-4*00(220)		549|561|585|0|12||60.0;551|563|587|0|12||60.0		26|42|70|23|39||80.0												TGTGCCAGCAGCCGCGAAACAGCAAACATTCAGTACTTC	32								CASSRETANIQYF		:::::::::0:-4:12:::::23:-6:39:::	TLML_16_	RNA
9444	CLONES_TRBTLML_16__baseline_TCR-JV_cDNA_19_TGGTGGTA_merged_170000.txt	15971	1	3.2175e-05	TGTGCCAGCAGCCGGACAGGGGGCAATGAGCAGTTCTTC	EEEEEEAEEEEEEEEEEEEEEEEEEEEEEEEEEEEEEEE	TRBV14*00(570)	TRBD1*00(50)	TRBJ2-1*00(220)		516|529|553|0|13||65.0	13|23|36|13|23||50.0	26|42|70|23|39||80.0												TGTGCCAGCAGCCGGACAGGGGGCAATGAGCAGTTCTTC	32								CASSRTGGNEQFF		:::::::::0:-4:13:13:-1:-1:23:23:-6:39:::	TLML_16_	RNA
9445	CLONES_TRBTLML_16__baseline_TCR-JV_cDNA_19_TGGTGGTA_merged_170000.txt	15972	1	3.2175e-05	TGTGCCAGCAGCCGGACAGGGATGTACGAGCAGTACTTC	EEEEEEEEEEEEEEEEEEEEEEEEEEEEEEEEEEEEEEE	TRBV5-4*00(590)	TRBD1*00(40)	TRBJ2-7*00(215)		549|561|585|0|12||60.0	13|21|36|13|21||40.0	24|39|67|24|39||75.0												TGTGCCAGCAGCCGGACAGGGATGTACGAGCAGTACTTC	36								CASSRTGMYEQYF		:::::::::0:-4:12:13:-1:-3:21:24:-4:39:::	TLML_16_	RNA
9446	CLONES_TRBTLML_16__baseline_TCR-JV_cDNA_19_TGGTGGTA_merged_170000.txt	15973	1	3.2175e-05	TGTGCCAGCAGCCGACACCCGAACACTGAAGCTTTCTTT	EEEEEEEEEEEEEEEEEEEEEEEEEEEEEEEEEEEEEEE	TRBV7-6*00(280),TRBV7-7*00(248)		TRBJ1-1*00(235)		576|588|613|0|12||60.0;585|597|622|0|12||60.0		21|40|68|20|39||95.0												TGTGCCAGCAGCCGACACCCGAACACTGAAGCTTTCTTT	36								CASSRHPNTEAFF		:::::::::0:-5:12:::::20:-1:39:::	TLML_16_	RNA
9447	CLONES_TRBTLML_16__baseline_TCR-JV_cDNA_19_TGGTGGTA_merged_170000.txt	15974	1	3.2175e-05	TGTGCCAGCAGCCACGGGTTTTACAATGAGCAGTTCTTC	EEEEAEEEEEEEEEEEEEEEEEEEEEEEEEEEEEEEEEE	TRBV3-1*00(475),TRBV3-2*00(427)		TRBJ2-1*00(230)		543|557|580|0|14||70.0;543|557|580|0|14||70.0		24|42|70|21|39||90.0												TGTGCCAGCAGCCACGGGTTTTACAATGAGCAGTTCTTC	32								CASSHGFYNEQFF		:::::::::0:-3:14:::::21:-4:39:::	TLML_16_	RNA
9448	CLONES_TRBTLML_16__baseline_TCR-JV_cDNA_19_TGGTGGTA_merged_170000.txt	15975	1	3.2175e-05	TGTGCCAGCAGCCAGGAGAGGGGCACTGAAGCTTTCTTT	EEEEEEEEEEEEEEEEEEEEEEEEEEEEEEEEEEAEEEE	TRBV6-1*00(654)	TRBD1*00(29),TRBD2*00(25)	TRBJ1-1*00(220)		516|527|553|0|11||55.0	13|22|36|14|23|SC16G|29.0;27|32|48|17|22||25.0	24|40|68|23|39||80.0												TGTGCCAGCAGCCAGGAGAGGGGCACTGAAGCTTTCTTT	32								CASSQERGTEAFF		:::::::::0:-6:11:14:-1:-2:23:23:-4:39:::	TLML_16_	RNA
9449	CLONES_TRBTLML_16__baseline_TCR-JV_cDNA_19_TGGTGGTA_merged_170000.txt	15976	1	3.2175e-05	TGTGCCAGCAGCCAACAGGGGGATCAGCCCCAGCATTTT	EEEEEEEEEEEEEEEEEEAEEEEEEEEEEEEEEEEEEEE	TRBV7-2*00(280),TRBV7-8*00(248)	TRBD1*00(40)	TRBJ1-5*00(225)		580|592|617|0|12||60.0;567|579|604|0|12||60.0	15|23|36|14|22||40.0	25|42|70|22|39||85.0												TGTGCCAGCAGCCAACAGGGGGATCAGCCCCAGCATTTT	32								CASSQQGDQPQHF		:::::::::0:-5:12:14:-3:-1:22:22:-5:39:::	TLML_16_	RNA
9450	CLONES_TRBTLML_16__baseline_TCR-JV_cDNA_19_TGGTGGTA_merged_170000.txt	15977	1	3.2175e-05	TGTGCCAGCAGCCAAGTCTCCGGCCTCGAGCAGTACTTC	EEEEEEEAEEEEEEEEEEEEEEEEEEEEEEEEEEEEEEE	TRBV4-2*00(383),TRBV4-3*00(367)		TRBJ2-7*00(205)		537|553|574|0|16||80.0;537|553|574|0|16|SC539T|64.0		26|39|67|26|39||65.0												TGTGCCAGCAGCCAAGTCTCCGGCCTCGAGCAGTACTTC	32								CASSQVSGLEQYF		:::::::::0:-1:16:::::26:-6:39:::	TLML_16_	RNA
9451	CLONES_TRBTLML_16__baseline_TCR-JV_cDNA_19_TGGTGGTA_merged_170000.txt	15978	1	3.2175e-05	TGTGCCAGCAGCCAAGCCCTCCCTGACAAAGCTTTCTTT	EEEEEEEEEEEEEEEEEAEEEEEEAEEEEEEEEEEEEEE	TRBV14*00(535)	TRBD2*00(35)	TRBJ1-1*00(195)		516|532|553|0|16||80.0	0|7|48|16|23||35.0	29|40|68|28|39||55.0												TGTGCCAGCAGCCAAGCCCTCCCTGACAAAGCTTTCTTT	32								CASSQALPDKAFF		:::::::::0:-1:16:16:16:-25:23:28:-9:39:::	TLML_16_	RNA
9452	CLONES_TRBTLML_16__baseline_TCR-JV_cDNA_19_TGGTGGTA_merged_170000.txt	15979	1	3.2175e-05	TGTGCCAGCAGCCAAGGCGGGAGGGCTGAGCAGTTCTTC	EEEEEEEEEEEEEEEEEEEAEEEEEEEEEEEEEEEEEEE	TRBV14*00(595)	TRBD2*00(50)	TRBJ2-1*00(205)		516|532|553|0|16||80.0	23|33|48|16|26||50.0	29|42|70|26|39||65.0												TGTGCCAGCAGCCAAGGCGGGAGGGCTGAGCAGTTCTTC	32								CASSQGGRAEQFF		:::::::::0:-1:16:16:-7:1:26:26:-9:39:::	TLML_16_	RNA
9453	CLONES_TRBTLML_16__baseline_TCR-JV_cDNA_19_TGGTGGTA_merged_170000.txt	15980	1	3.2175e-05	TGTGCCAGCAGCCAAGGGACAGACTATGGCTACACCTTC	EEEEEEEEEEEEEEEEEEEEEEEEEEEEEEEEEEEEEEE	TRBV3-1*00(282),TRBV3-2*00(282)	TRBD1*00(30)	TRBJ1-2*00(225)		543|559|580|0|16||80.0;543|559|580|0|16||80.0	13|19|36|16|22||30.0	23|40|68|22|39||85.0												TGTGCCAGCAGCCAAGGGACAGACTATGGCTACACCTTC	36								CASSQGTDYGYTF		:::::::::0:-1:16:16:-1:-5:22:22:-3:39:::	TLML_16_	RNA
9454	CLONES_TRBTLML_16__baseline_TCR-JV_cDNA_19_TGGTGGTA_merged_170000.txt	15981	1	3.2175e-05	TGTGCCAGCAGCCAAGATTCAGGACACGAGCAGTACTTC	EEEEEEEEEEEEEEEEEEEEEEEEEEEEEEEEEEEEAEE	TRBV4-2*00(835)		TRBJ2-7*00(150)		537|555|574|0|18||90.0		25|39|67|25|39||70.0												TGTGCCAGCAGCCAAGATTCAGGACACGAGCAGTACTTC	32								CASSQDSGHEQYF		:::::::::0:1:18:::::25:-5:39:::	TLML_16_	RNA
9455	CLONES_TRBTLML_16__baseline_TCR-JV_cDNA_19_TGGTGGTA_merged_170000.txt	15982	1	3.2175e-05	TGTGCCAGCAGCCAAGATCAGGAGGGAACCCAGTACTTC	EEEEEEEEEEEEEEEEAEEEEEEEEEEEEEEEEEEEEEE	TRBV4-2*00(320),TRBV4-3*00(304)	TRBD2*00(30)	TRBJ2-5*00(200)		537|556|574|0|19||95.0;537|556|574|0|19|SC539T|79.0	26|32|48|20|26||30.0	28|40|68|27|39||60.0												TGTGCCAGCAGCCAAGATCAGGAGGGAACCCAGTACTTC	32								CASSQDQEGTQYF		:::::::::0:2:19:20:-10:0:26:27:-8:39:::	TLML_16_	RNA
9456	CLONES_TRBTLML_16__baseline_TCR-JV_cDNA_19_TGGTGGTA_merged_170000.txt	15983	1	3.2175e-05	TGTGCCAGCAGCCAAGATGGTTGGGGGGAAGCTTTCTTT	EEEEEEEEEEEEEEEAEEEEAEEEEAEEEEEEEEAEEEE	TRBV3-1*00(655)	TRBD1*00(25)	TRBJ1-1*00(200)		543|561|580|0|18||90.0	18|23|36|22|27||25.0	28|40|68|27|39||60.0												TGTGCCAGCAGCCAAGATGGTTGGGGGGAAGCTTTCTTT	32								CASSQDGWGEAFF		:::::::::0:1:18:22:-6:-1:27:27:-8:39:::	TLML_16_	RNA
9457	CLONES_TRBTLML_16__baseline_TCR-JV_cDNA_19_TGGTGGTA_merged_170000.txt	15984	1	3.2175e-05	TGTGCCAGCAGCCAAGAGAGCTCCTACGAGCAGTACTTC	EEEEEEEEEEEEEEEEEEEEEEEEEEEEEEEEEAAAAA?	TRBV3-1*00(710)		TRBJ2-7*00(105)		543|560|580|0|17||85.0		17|39|67|17|39||110.0												TGTGCCAGCAGCCAAGAGAGCTCCTACGAGCAGTACTTC	30								CASSQESSYEQYF		:::::::::0:0:17:::::17:3:39:::	TLML_16_	RNA
9458	CLONES_TRBTLML_16__baseline_TCR-JV_cDNA_19_TGGTGGTA_merged_170000.txt	15985	1	3.2175e-05	TGTGCCAGCAGCGTTAGTAGGTGGGAGACCCAGTACTTC	AEEEAEEAEEEEEEEEEEEEEEEEEEEEEEEEEEEEEEE	TRBV7-2*00(460)		TRBJ2-5*00(215)		580|592|617|0|12||60.0		25|40|68|24|39||75.0												TGTGCCAGCAGCGTTAGTAGGTGGGAGACCCAGTACTTC	32								CASSVSRWETQYF		:::::::::0:-5:12:::::24:-5:39:::	TLML_16_	RNA
9459	CLONES_TRBTLML_16__baseline_TCR-JV_cDNA_19_TGGTGGTA_merged_170000.txt	15986	1	3.2175e-05	TGTGCCAGCAGCGTCTCCAGAGAGAATGAGCAGTTCTTC	EEEEEEEEEEEEEEEEEEEEEEEEEEEEEEEEEEEEEEE	TRBV9*00(357)		TRBJ2-1*00(215)		559|573|595|0|14||70.0		27|42|70|24|39||75.0												TGTGCCAGCAGCGTCTCCAGAGAGAATGAGCAGTTCTTC	36								CASSVSRENEQFF		:::::::::0:-2:14:::::24:-7:39:::	TLML_16_	RNA
9460	CLONES_TRBTLML_16__baseline_TCR-JV_cDNA_19_TGGTGGTA_merged_170000.txt	15987	1	3.2175e-05	TGTGCCAGCAGCGTCGACAGCAACAATGAGCAGTTCTTC	EEEEEEEEEEEEEEEEEEEEEEEEEEEEAEEEEEEEEEE	TRBV5-8*00(95)	TRBD1*00(25)	TRBJ2-1*00(225)		551|563|587|0|12||60.0	14|19|36|15|20||25.0	25|42|70|22|39||85.0												TGTGCCAGCAGCGTCGACAGCAACAATGAGCAGTTCTTC	32								CASSVDSNNEQFF		:::::::::0:-4:12:15:-2:-5:20:22:-5:39:::	TLML_16_	RNA
9461	CLONES_TRBTLML_16__baseline_TCR-JV_cDNA_19_TGGTGGTA_merged_170000.txt	15988	1	3.2175e-05	TGTGCCAGCAGCGTGCCCTCCGGTAATGAGCAGTTCTTC	EEEEEEEEEEEEEEEEEEAEAEEEE<EEEEEEEA<EEEE	TRBV9*00(1100)	TRBD2*00(35)	TRBJ2-1*00(215)		559|573|595|0|14||70.0	31|38|48|14|21||35.0	27|42|70|24|39||75.0												TGTGCCAGCAGCGTGCCCTCCGGTAATGAGCAGTTCTTC	27								CASSVPSGNEQFF		:::::::::0:-2:14:14:-15:6:21:24:-7:39:::	TLML_16_	RNA
9462	CLONES_TRBTLML_16__baseline_TCR-JV_cDNA_19_TGGTGGTA_merged_170000.txt	15989	1	3.2175e-05	TGTGCCAGCAGCGTGGGGGGGAGCTATGGCTACACCTTC	EEEEEEEEEEEEEEEEEEEEEEEEEEEEEEEEEEEEEEE	TRBV9*00(473)	TRBD1*00(25),TRBD2*00(25)	TRBJ1-2*00(194)		559|573|595|0|14||70.0	18|23|36|14|19||25.0;25|30|48|18|23||25.0	24|40|68|23|39||80.0												TGTGCCAGCAGCGTGGGGGGGAGCTATGGCTACACCTTC	36								CASSVGGSYGYTF		:::::::::0:-2:14:14:-6:-1:19:23:-4:39:::	TLML_16_	RNA
9463	CLONES_TRBTLML_16__baseline_TCR-JV_cDNA_19_TGGTGGTA_merged_170000.txt	15990	1	3.2175e-05	TGTGCCAGCAGCGTGGACAGGGCCGATACGCAGTATTTT	EEEEEEEEEEEEEEEEEEEEEEEEEEEEEEEEEEEEEEE	TRBV11-1*00(114),TRBV7-9*00(114),TRBV5-4*00(102),TRBV5-5*00(102),TRBV5-8*00(102)	TRBD1*00(40)	TRBJ2-3*00(215)		531|543|568|0|12||60.0;556|568|593|0|12||60.0;549|565|585|0|16|ST561G|64.0;549|565|585|0|16|ST561G|64.0;551|567|587|0|16|ST563G|64.0	13|21|36|14|22||40.0	26|41|69|24|39||75.0												TGTGCCAGCAGCGTGGACAGGGCCGATACGCAGTATTTT	36								CASSVDRADTQYF		:::::::::0:-5:12:14:-1:-3:22:24:-6:39:::	TLML_16_	RNA
9464	CLONES_TRBTLML_16__baseline_TCR-JV_cDNA_19_TGGTGGTA_merged_170000.txt	15991	1	3.2175e-05	TGTGCCAGCAGCGTAGCGTCGAGAGATGAGCAGTTCTTC	EEEEEEEEEEEEAEEEEEEEEEEEEEEEEEEEEEEEEEE	TRBV9*00(145)		TRBJ2-1*00(210)		559|576|595|0|17||85.0		28|42|70|25|39||70.0												TGTGCCAGCAGCGTAGCGTCGAGAGATGAGCAGTTCTTC	32								CASSVASRDEQFF		:::::::::0:1:17:::::25:-8:39:::	TLML_16_	RNA
9465	CLONES_TRBTLML_16__baseline_TCR-JV_cDNA_19_TGGTGGTA_merged_170000.txt	15992	1	3.2175e-05	TGTGCCAGCAGCGTAGGAAGTAATGAAAAACTGTTTTTT	EEEEEEEEEEEEEEEEEEEEEEEEEEEEEEEEEEEEEEE	TRBV9*00(190)		TRBJ1-4*00(235)		559|575|595|0|16||80.0		24|43|71|20|39||95.0												TGTGCCAGCAGCGTAGGAAGTAATGAAAAACTGTTTTTT	36								CASSVGSNEKLFF		:::::::::0:0:16:::::20:-4:39:::	TLML_16_	RNA
9466	CLONES_TRBTLML_16__baseline_TCR-JV_cDNA_19_TGGTGGTA_merged_170000.txt	15993	1	3.2175e-05	TGTGCCAGCAGCGTAATCGGGGGAGGCGAGCAGTACTTC	EEEEEEE6EEEEEAEEAEEEEEEEE<EEEEEEEEEEEEE	TRBV11-2*00(580),TRBV11-3*00(548),TRBV11-1*00(532)	TRBD2*00(30)	TRBJ2-7*00(205)		522|534|559|0|12||60.0;521|533|558|0|12||60.0;531|543|568|0|12||60.0	25|31|48|20|26||30.0	26|39|67|26|39||65.0												TGTGCCAGCAGCGTAATCGGGGGAGGCGAGCAGTACTTC	21								CASSVIGGGEQYF		:::::::::0:-5:12:20:-9:-1:26:26:-6:39:::	TLML_16_	RNA
9467	CLONES_TRBTLML_16__baseline_TCR-JV_cDNA_19_TGGTGGTA_merged_170000.txt	15994	1	3.2175e-05	TGTGCCAGCAGCGCTCGGGGGACAGGGGAAGCTTTCTTT	EEEEEEEEEEEEEEEEEEEEEEEEEEEEEEEEEEEEEEE	TRBV9*00(170)	TRBD1*00(45)	TRBJ1-1*00(200)		559|572|595|0|13||65.0	12|21|36|18|27||45.0	28|40|68|27|39||60.0												TGTGCCAGCAGCGCTCGGGGGACAGGGGAAGCTTTCTTT	36								CASSARGTGEAFF		:::::::::0:-3:13:18:0:-3:27:27:-8:39:::	TLML_16_	RNA
9468	CLONES_TRBTLML_16__baseline_TCR-JV_cDNA_19_TGGTGGTA_merged_170000.txt	15995	1	3.2175e-05	TGTGCCAGCAGCGCTACGACAGGGGCCACCCCGTACTTC	EEEEEEEEEAEEEEEEEEAEEEEEEEAEEAEEEEEEEEE	TRBV9*00(135)	TRBD1*00(43)	TRBJ2-7*00(175)		559|572|595|0|13||65.0	14|29|36|17|32|SG22CSG24A|43.0	32|39|67|32|39||35.0												TGTGCCAGCAGCGCTACGACAGGGGCCACCCCGTACTTC	32								CASSATTGATPYF		:::::::::0:-3:13:17:-2:5:32:32:-12:39:::	TLML_16_	RNA
9469	CLONES_TRBTLML_16__baseline_TCR-JV_cDNA_19_TGGTGGTA_merged_170000.txt	15996	1	3.2175e-05	TGTGCCAGCAGCGGGGGAAACAGAGGCGAGCAGTACTTC	EEEEEEEEEEEAEEAEEEEAEEEEEEEEEEEEEEEEEEE	TRBV9*00(550)		TRBJ2-7*00(205)		559|572|595|0|13||65.0		26|39|67|26|39||65.0												TGTGCCAGCAGCGGGGGAAACAGAGGCGAGCAGTACTTC	32								CASSGGNRGEQYF		:::::::::0:-3:13:::::26:-6:39:::	TLML_16_	RNA
9470	CLONES_TRBTLML_16__baseline_TCR-JV_cDNA_19_TGGTGGTA_merged_170000.txt	15997	1	3.2175e-05	TGTGCCAGCAGCGGACGGAACAACTATGGCTACACCTTC	EEEEEEEEEEEEEEAEEEEEEEEEEEEEEEEEEEEEEEE	TRBV6-2*00(465),TRBV6-3*00(465)		TRBJ1-2*00(230)		516|527|553|0|11||55.0;516|527|553|0|11||55.0		22|40|68|21|39||90.0												TGTGCCAGCAGCGGACGGAACAACTATGGCTACACCTTC	32								CASSGRNNYGYTF		:::::::::0:-6:11:::::21:-2:39:::	TLML_16_	RNA
9471	CLONES_TRBTLML_16__baseline_TCR-JV_cDNA_19_TGGTGGTA_merged_170000.txt	15998	1	3.2175e-05	TGTGCCAGCAGCGGAGGAGGCCCCCCACGCCCGTTCTTC	EEEEEEEEEEEEEEEEEEEEEEEEEEEEEEEEEEEEEEE	TRBV7-9*00(267)	TRBD1*00(30),TRBD2*00(29)	TRBJ2-1*00(175)		556|568|593|0|12||60.0	0|6|36|19|25||30.0;26|35|48|15|24|SG31C|29.0	35|42|70|32|39||35.0												TGTGCCAGCAGCGGAGGAGGCCCCCCACGCCCGTTCTTC	36								CASSGGGPPRPFF		:::::::::0:-5:12:19:12:-18:25:32:-15:39:::	TLML_16_	RNA
9472	CLONES_TRBTLML_16__baseline_TCR-JV_cDNA_19_TGGTGGTA_merged_170000.txt	15999	1	3.2175e-05	TGTGCCAGCAGCGACCCTGTTGGGGATACGCAGTATTTT	EEEEEEEEEEEEEEEEEEEEEEAEEEEEEEEEEEEEEEE	TRBV9*00(545)	TRBD1*00(30)	TRBJ2-3*00(210)		559|572|595|0|13||65.0	3|9|36|14|20||30.0	26|41|69|24|39||75.0												TGTGCCAGCAGCGACCCTGTTGGGGATACGCAGTATTTT	32								CASSDPVGDTQYF		:::::::::0:-3:13:14:9:-15:20:24:-6:39:::	TLML_16_	RNA
9473	CLONES_TRBTLML_16__baseline_TCR-JV_cDNA_19_TGGTGGTA_merged_170000.txt	16000	1	3.2175e-05	TGTGCCAGCAGCGACAGGACCTACAATGAGCAGTTCTTC	EEEEEAEEEEEEEEEEEEEEEEEEEEAEAEEEEEEEEEE	TRBV6-1*00(394)	TRBD1*00(30)	TRBJ2-1*00(240)		516|527|553|0|11||55.0	14|20|36|12|18||30.0	22|42|70|19|39||100.0												TGTGCCAGCAGCGACAGGACCTACAATGAGCAGTTCTTC	32								CASSDRTYNEQFF		:::::::::0:-6:11:12:-2:-4:18:19:-2:39:::	TLML_16_	RNA
9474	CLONES_TRBTLML_16__baseline_TCR-JV_cDNA_19_TGGTGGTA_merged_170000.txt	16001	1	3.2175e-05	TGTGCCAGCAGCGAGTGGGCAGAATATGGCTACACCTTC	EEAEEEEEEEEEEEEEAEEEEEAEEEEEEEEEEEEEEEE	TRBV7-2*00(673)		TRBJ1-2*00(215)		580|592|617|0|12||60.0		25|40|68|24|39||75.0												TGTGCCAGCAGCGAGTGGGCAGAATATGGCTACACCTTC	32								CASSEWAEYGYTF		:::::::::0:-5:12:::::24:-5:39:::	TLML_16_	RNA
9475	CLONES_TRBTLML_16__baseline_TCR-JV_cDNA_19_TGGTGGTA_merged_170000.txt	16002	1	3.2175e-05	TGTGCCAGCAGCATCAGTACAGCAGAGACCCAGTACTTC	EE<EEEEEEE<EEEAEEEEEE<EEEEEEEEEEEEAEAEE	TRBV5-6*00(154),TRBV5-7*00(154),TRBV5-5*00(138)		TRBJ2-5*00(220)		550|562|586|0|12||60.0;551|563|587|0|12||60.0;549|561|585|0|12||60.0		24|40|68|23|39||80.0												TGTGCCAGCAGCATCAGTACAGCAGAGACCCAGTACTTC	27								CASSISTAETQYF		:::::::::0:-4:12:::::23:-4:39:::	TLML_16_	RNA
9476	CLONES_TRBTLML_16__baseline_TCR-JV_cDNA_19_TGGTGGTA_merged_170000.txt	16003	1	3.2175e-05	TGTGCCAGCAGCACCTGGCGGGAGAACGAGCAGTACTTC	EEEEEEEEEEEEEEEEEEEEEEEEEEEEEEEEEEEEEEE	TRBV12-3*00(510),TRBV12-4*00(510)	TRBD2*00(35)	TRBJ2-7*00(210)		530|541|567|0|11||55.0;530|541|567|0|11||55.0	23|30|48|17|24||35.0	25|39|67|25|39||70.0												TGTGCCAGCAGCACCTGGCGGGAGAACGAGCAGTACTTC	36								CASSTWRENEQYF		:::::::::0:-6:11:17:-7:-2:24:25:-5:39:::	TLML_16_	RNA
9477	CLONES_TRBTLML_16__baseline_TCR-JV_cDNA_19_TGGTGGTA_merged_170000.txt	16004	1	3.2175e-05	TGTGCCAGCAGCACCAGGGACTCCTACGAGCAGTACTTC	EEEEEEEEEEEEEEEEEEEEEEEEEEEEEEEEEEEEAAA	TRBV5-4*00(880)	TRBD1*00(25)	TRBJ2-7*00(105)		549|561|585|0|12||60.0	16|21|36|14|19||25.0	20|39|67|20|39||95.0												TGTGCCAGCAGCACCAGGGACTCCTACGAGCAGTACTTC	32								CASSTRDSYEQYF		:::::::::0:-4:12:14:-4:-3:19:20:0:39:::	TLML_16_	RNA
9478	CLONES_TRBTLML_16__baseline_TCR-JV_cDNA_19_TGGTGGTA_merged_170000.txt	16005	1	3.2175e-05	TGTGCCAGCAGCACGGGACAGCAAGAGACCAAGTACTTC	EEEEEEEEEEEEEEEEEEEEEEEEEEEEEEEEEEEEEEE	TRBV4-2*00(125),TRBV5-4*00(125),TRBV5-5*00(125),TRBV5-8*00(125),TRBV5-7*00(109)	TRBD1*00(40)	TRBJ2-5*00(214)		537|549|574|0|12||60.0;549|561|585|0|12||60.0;549|561|585|0|12||60.0;551|563|587|0|12||60.0;551|563|587|0|12||60.0	11|19|36|13|21||40.0	22|40|68|21|39|SC31A|74.0												TGTGCCAGCAGCACGGGACAGCAAGAGACCAAGTACTTC	36								CASSTGQQETKYF		:::::::::0:-5:12:13:1:-5:21:21:-2:39:::	TLML_16_	RNA
9479	CLONES_TRBTLML_16__baseline_TCR-JV_cDNA_19_TGGTGGTA_merged_170000.txt	16006	1	3.2175e-05	TGTGCCAGCAGCACGGACAACCAAGAGACCCAGTACTTC	EEEEEEEEEEEEEEEEEEEEEEEEEEEEEEEEEEEEEEE	TRBV7-9*00(1100)	TRBD1*00(25)	TRBJ2-5*00(180)		556|568|593|0|12||60.0	13|18|36|14|19||25.0	20|40|68|19|39||100.0												TGTGCCAGCAGCACGGACAACCAAGAGACCCAGTACTTC	36								CASSTDNQETQYF		:::::::::0:-5:12:14:-1:-6:19:19:0:39:::	TLML_16_	RNA
9480	CLONES_TRBTLML_16__baseline_TCR-JV_cDNA_19_TGGTGGTA_merged_170000.txt	16007	1	3.2175e-05	TGTGCCAGCAGCACAACAGGGAACACTGAAGCTTTCTTT	EEEEEEEAEEEEEEEEEEEAEEEEEEEEEEEEEEEEEEE	TRBV7-2*00(1000)	TRBD1*00(25)	TRBJ1-1*00(135)		580|592|617|0|12||60.0	15|20|36|15|20||25.0	21|40|68|20|39||95.0												TGTGCCAGCAGCACAACAGGGAACACTGAAGCTTTCTTT	32								CASSTTGNTEAFF		:::::::::0:-5:12:15:-3:-4:20:20:-1:39:::	TLML_16_	RNA
9481	CLONES_TRBTLML_16__baseline_TCR-JV_cDNA_19_TGGTGGTA_merged_170000.txt	16008	1	3.2175e-05	TGTGCCAGCAGCAGTTTCCGAGGGGATACGCAGTATTTT	EEEEEEEEEE<<EEEEEEEEEEEAEEEEEAEEEEEEEEE	TRBV2*00(125),TRBV13*00(114)	TRBD2*00(25)	TRBJ2-3*00(215)		518|529|555|0|11||55.0;567|579|604|0|12||60.0	27|32|48|19|24||25.0	26|41|69|24|39||75.0												TGTGCCAGCAGCAGTTTCCGAGGGGATACGCAGTATTTT	27								CASSSFRGDTQYF		:::::::::0:-6:11:19:-11:0:24:24:-6:39:::	TLML_16_	RNA
9482	CLONES_TRBTLML_16__baseline_TCR-JV_cDNA_19_TGGTGGTA_merged_170000.txt	16009	1	3.2175e-05	TGTGCCAGCAGCAGGGCGGAGGCGTATGGCTACACCTTC	EEEEEEEEEEEEEEEEEEEEEEEEEEEEEEEEEEEEEEE	TRBV12-3*00(440),TRBV12-4*00(440)	TRBD1*00(25),TRBD2*00(25)	TRBJ1-2*00(215)		530|541|567|0|11||55.0;530|541|567|0|11||55.0	16|21|36|11|16||25.0;26|31|48|17|22||25.0	25|40|68|24|39||75.0												TGTGCCAGCAGCAGGGCGGAGGCGTATGGCTACACCTTC	36								CASSRAEAYGYTF		:::::::::0:-6:11:11:-4:-3:16:24:-5:39:::	TLML_16_	RNA
9483	CLONES_TRBTLML_16__baseline_TCR-JV_cDNA_19_TGGTGGTA_merged_170000.txt	16010	1	3.2175e-05	TGTGCCAGCAGCAGAAGGACTTACAATGAGCAGTTCTTC	EEEEEEEEEEEEEEEEEEEEEEEEEEEEEEEEEEEEEEE	TRBV11-3*00(550),TRBV11-1*00(534),TRBV11-2*00(518)	TRBD2*00(25)	TRBJ2-1*00(204)		521|533|558|0|12||60.0;531|543|568|0|12||60.0;522|534|559|0|12||60.0	17|22|48|16|21||25.0	24|42|70|21|39||90.0												TGTGCCAGCAGCAGAAGGACTTACAATGAGCAGTTCTTC	36								CASSRRTYNEQFF		:::::::::0:-5:12:16:-1:-10:21:21:-4:39:::	TLML_16_	RNA
9484	CLONES_TRBTLML_16__baseline_TCR-JV_cDNA_19_TGGTGGTA_merged_170000.txt	16011	1	3.2175e-05	TGTGCCAGCAGCAATTACAGGGAAGAGACCCAGTACTTC	EEEEEEEEEEEEEEEEEEEEEEEEEEEEEEEEEEEEEEE	TRBV28*00(295)	TRBD1*00(30)	TRBJ2-5*00(225)		564|575|601|0|11||55.0	15|21|36|16|22||30.0	23|40|68|22|39||85.0												TGTGCCAGCAGCAATTACAGGGAAGAGACCCAGTACTTC	36								CASSNYREETQYF		:::::::::0:-6:11:16:-3:-3:22:22:-3:39:::	TLML_16_	RNA
9485	CLONES_TRBTLML_16__baseline_TCR-JV_cDNA_19_TGGTGGTA_merged_170000.txt	16012	1	3.2175e-05	TGTGCCAGCAGCAAGAGCGGCTCCTACGAGCAGTACTTC	EEEEEEEEEEEEEEEEEEEEEEEEEEEEEEEEEEEEEEE	TRBV6-6*00(260),TRBV6-1*00(244)		TRBJ2-7*00(240)		516|527|553|0|11||55.0;516|527|553|0|11||55.0		19|39|67|19|39||100.0												TGTGCCAGCAGCAAGAGCGGCTCCTACGAGCAGTACTTC	36								CASSKSGSYEQYF		:::::::::0:-6:11:::::19:1:39:::	TLML_16_	RNA
9486	CLONES_TRBTLML_16__baseline_TCR-JV_cDNA_19_TGGTGGTA_merged_170000.txt	16013	1	3.2175e-05	TGTGCCAGCAGCAAACAGGGGGCTGAGACCCAGTACTTC	EEEEEEEEEEEEEEEEEEEEEEEEEEEEEEEEEEEEEEE	TRBV27*00(200)	TRBD1*00(45)	TRBJ2-5*00(215)		556|567|593|0|11||55.0	15|24|36|14|23||45.0	25|40|68|24|39||75.0												TGTGCCAGCAGCAAACAGGGGGCTGAGACCCAGTACTTC	36								CASSKQGAETQYF		:::::::::0:-6:11:14:-3:0:23:24:-5:39:::	TLML_16_	RNA
9487	CLONES_TRBTLML_16__baseline_TCR-JV_cDNA_19_TGGTGGTA_merged_170000.txt	16014	1	3.2175e-05	TGTGCCAGCAGGTCGGGACAGAACTATGGCTACACCTTC	EEEEEEEEEEEEAEEEEEEEEEEEAEEEEEEEEEEEEEE	TRBV9*00(1220)	TRBD1*00(40)	TRBJ1-2*00(215)		559|570|595|0|11||55.0	11|19|36|13|21||40.0	22|40|68|21|39||90.0												TGTGCCAGCAGGTCGGGACAGAACTATGGCTACACCTTC	32								CASRSGQNYGYTF		:::::::::0:-5:11:13:1:-5:21:21:-2:39:::	TLML_16_	RNA
9488	CLONES_TRBTLML_16__baseline_TCR-JV_cDNA_19_TGGTGGTA_merged_170000.txt	16015	1	3.2175e-05	TGTGCCAGCAGGTCGGACAAGGGAAAGCCCCAGCATTTT	EEEEEEAEEEEEEEEEEEEEEEEEEEEEEEEEEEEEEEE	TRBV2*00(130),TRBV13*00(114)	TRBD1*00(29)	TRBJ1-5*00(210)		518|529|555|0|11||55.0;567|578|604|0|11||55.0	13|22|36|14|23|SG18A|29.0	28|42|70|25|39||70.0												TGTGCCAGCAGGTCGGACAAGGGAAAGCCCCAGCATTTT	32								CASRSDKGKPQHF		:::::::::0:-6:11:14:-1:-2:23:25:-8:39:::	TLML_16_	RNA
9489	CLONES_TRBTLML_16__baseline_TCR-JV_cDNA_19_TGGTGGTA_merged_170000.txt	16016	1	3.2175e-05	TGTGCCAGCAGGCCCCTGGGGATTGACGAGCAGTACTTC	EEEEEEEEEEEEEEEEEEEEEEEEEEEEEEEEEEEEEEE	TRBV6-6*00(100),TRBV6-1*00(99)	TRBD1*00(30)	TRBJ2-7*00(99)		516|527|553|0|11||55.0;516|527|553|0|11||55.0	2|8|36|12|18||30.0	25|39|67|25|39||70.0												TGTGCCAGCAGGCCCCTGGGGATTGACGAGCAGTACTTC	36								CASRPLGIDEQYF		:::::::::0:-6:11:12:10:-16:18:25:-5:39:::	TLML_16_	RNA
9490	CLONES_TRBTLML_16__baseline_TCR-JV_cDNA_19_TGGTGGTA_merged_170000.txt	16017	1	3.2175e-05	TGTGCCAGCAGGCGGGAGTTAGATCAGCCCCAGCATTTT	EEEEEEEEEEEEEEEAEEEEEEEEEEEEEEEEEEEEEEE	TRBV2*00(112)	TRBD2*00(35)	TRBJ1-5*00(225)		518|529|555|0|11||55.0	23|30|48|11|18||35.0	25|42|70|22|39||85.0												TGTGCCAGCAGGCGGGAGTTAGATCAGCCCCAGCATTTT	32								CASRRELDQPQHF		:::::::::0:-6:11:11:-7:-2:18:22:-5:39:::	TLML_16_	RNA
9491	CLONES_TRBTLML_16__baseline_TCR-JV_cDNA_19_TGGTGGTA_merged_170000.txt	16018	1	3.2175e-05	TGTGCCAGCAGGCGAGACAGGGGGGAGACCCAGTACTTC	EEEEEEEAEEEEEEEEEEEEEEEEEEEAEEEEEEEEEEE	TRBV7-2*00(485)	TRBD1*00(45)	TRBJ2-5*00(215)		580|591|617|0|11||55.0	14|23|36|15|24||45.0	25|40|68|24|39||75.0												TGTGCCAGCAGGCGAGACAGGGGGGAGACCCAGTACTTC	32								CASRRDRGETQYF		:::::::::0:-6:11:15:-2:-1:24:24:-5:39:::	TLML_16_	RNA
9492	CLONES_TRBTLML_16__baseline_TCR-JV_cDNA_19_TGGTGGTA_merged_170000.txt	16019	1	3.2175e-05	TGTGCCAGCAGGCAGCAACAGGGCGCCGAGCAGTACTTC	EEEEEEEEEEEEEEEEEEEEEAEEEEEEEEEEEEEAAAA	TRBV7-6*00(895),TRBV7-7*00(799)	TRBD1*00(30)	TRBJ2-7*00(70)		576|587|613|0|11||55.0;585|596|622|0|11||55.0	15|21|36|17|23||30.0	26|39|67|26|39||65.0												TGTGCCAGCAGGCAGCAACAGGGCGCCGAGCAGTACTTC	32								CASRQQQGAEQYF		:::::::::0:-6:11:17:-3:-3:23:26:-6:39:::	TLML_16_	RNA
9493	CLONES_TRBTLML_16__baseline_TCR-JV_cDNA_19_TGGTGGTA_merged_170000.txt	16020	1	3.2175e-05	TGTGCCAGCAGGCAGGGAAGGCGAGAGACCCAGTACTTC	EEEEEEEEEEEEEEEEEEEEEEEEEEEEEEEEEEEEEEE	TRBV28*00(410)	TRBD1*00(25)	TRBJ2-5*00(220)		564|575|601|0|11||55.0	16|21|36|12|17||25.0	24|40|68|23|39||80.0												TGTGCCAGCAGGCAGGGAAGGCGAGAGACCCAGTACTTC	36								CASRQGRRETQYF		:::::::::0:-6:11:12:-4:-3:17:23:-4:39:::	TLML_16_	RNA
9494	CLONES_TRBTLML_16__baseline_TCR-JV_cDNA_19_TGGTGGTA_merged_170000.txt	16021	1	3.2175e-05	TGTGCCAGCAGGGGACAGGGAAATCAGCCCCAGCATTTT	EEEEEEEEEEEEEEEEEEEEEEEEEEEEEEAEEEEEEEE	TRBV27*00(90),TRBV6-1*00(90),TRBV6-4*00(90),TRBV6-5*00(90),TRBV6-6*00(90)	TRBD1*00(45)	TRBJ1-5*00(230)		556|567|593|0|11||55.0;516|527|553|0|11||55.0;518|529|555|0|11||55.0;519|530|556|0|11||55.0;516|527|553|0|11||55.0	12|21|36|11|20||45.0	24|42|70|21|39||90.0												TGTGCCAGCAGGGGACAGGGAAATCAGCCCCAGCATTTT	32								CASRGQGNQPQHF		:::::::::0:-6:11:11:0:-3:20:21:-4:39:::	TLML_16_	RNA
9495	CLONES_TRBTLML_16__baseline_TCR-JV_cDNA_19_TGGTGGTA_merged_170000.txt	16022	1	3.2175e-05	TGTGCCAGCAGGGACAGGGCAAAGAATACGCAGTATTTT	EEEEEEEEEEEEEEEEEEEEEEEEEEEEEEEEEEEEEEE	TRBV11-2*00(155),TRBV7-2*00(155),TRBV7-8*00(139)	TRBD1*00(40)	TRBJ2-3*00(210)		522|533|559|0|11||55.0;580|591|617|0|11||55.0;567|578|604|0|11||55.0	13|21|36|11|19||40.0	27|41|69|25|39||70.0												TGTGCCAGCAGGGACAGGGCAAAGAATACGCAGTATTTT	36								CASRDRAKNTQYF		:::::::::0:-6:11:11:-1:-3:19:25:-7:39:::	TLML_16_	RNA
9496	CLONES_TRBTLML_16__baseline_TCR-JV_cDNA_19_TGGTGGTA_merged_170000.txt	16023	1	3.2175e-05	TGTGCCAGCAGGGAGGGAGGAGGAAACACCATATATTTT	EEEEEEEEEEEEEEEEEEEEEEEEEEEEEEEEEEEEEEE	TRBV12-3*00(485),TRBV12-4*00(485)	TRBD2*00(30)	TRBJ1-3*00(230)		530|541|567|0|11||55.0;530|541|567|0|11||55.0	25|31|48|14|20||30.0	24|42|70|21|39||90.0												TGTGCCAGCAGGGAGGGAGGAGGAAACACCATATATTTT	36								CASREGGGNTIYF		:::::::::0:-6:11:14:-9:-1:20:21:-4:39:::	TLML_16_	RNA
9497	CLONES_TRBTLML_16__baseline_TCR-JV_cDNA_19_TGGTGGTA_merged_170000.txt	16024	1	3.2175e-05	TGTGCCAGCAGGATATTAGCGGGAGGACCTTTACTCTTC	EEEEEEEEEEEEEEEEEEEEAEEEEEEEEEEEEEEEEEE	TRBV28*00(145)	TRBD2*00(50)	TRBJ2-1*00(165)		564|575|601|0|11||55.0	21|31|48|16|26||50.0	37|42|70|34|39||25.0												TGTGCCAGCAGGATATTAGCGGGAGGACCTTTACTCTTC	32								CASRILAGGPLLF		:::::::::0:-6:11:16:-5:-1:26:34:-17:39:::	TLML_16_	RNA
9498	CLONES_TRBTLML_16__baseline_TCR-JV_cDNA_19_TGGTGGTA_merged_170000.txt	16025	1	3.2175e-05	TGTGCCAGCAGGACTAGCGGGACGGAGGAGCAGTTCTTC	EEEEEEEEEEEEEEEEEEEEEEEEEEEEEEEEEAEEEEE	TRBV6-2*00(370),TRBV6-3*00(370)	TRBD2*00(55)	TRBJ2-1*00(200)		516|527|553|0|11||55.0;516|527|553|0|11||55.0	18|29|48|11|22||55.0	30|42|70|27|39||60.0												TGTGCCAGCAGGACTAGCGGGACGGAGGAGCAGTTCTTC	32								CASRTSGTEEQFF		:::::::::0:-6:11:11:-2:-3:22:27:-10:39:::	TLML_16_	RNA
9499	CLONES_TRBTLML_16__baseline_TCR-JV_cDNA_19_TGGTGGTA_merged_170000.txt	16026	1	3.2175e-05	TGTGCCAGCAGGAACAGGGTTCTAAACGAGCAGTACTTC	EEEEEEEEEEEEEEEEEEEEEEEEEEEEEEEEEEEEEEE	TRBV27*00(121)	TRBD1*00(30)	TRBJ2-7*00(210)		556|567|593|0|11||55.0	15|21|36|13|19||30.0	25|39|67|25|39||70.0												TGTGCCAGCAGGAACAGGGTTCTAAACGAGCAGTACTTC	36								CASRNRVLNEQYF		:::::::::0:-6:11:13:-3:-3:19:25:-5:39:::	TLML_16_	RNA
9500	CLONES_TRBTLML_16__baseline_TCR-JV_cDNA_19_TGGTGGTA_merged_170000.txt	16027	1	3.2175e-05	TGTGCCAGCAGGAAACAGGGCACAGATACGCAGTATTTT	EEEEEEEEEEEEEEEEEEEEEEEEEEEEEEEEEEEEEEE	TRBV6-5*00(340)	TRBD1*00(25)	TRBJ2-3*00(208)		519|530|556|0|11||55.0	15|20|36|14|19||25.0	21|41|69|19|39||100.0												TGTGCCAGCAGGAAACAGGGCACAGATACGCAGTATTTT	36								CASRKQGTDTQYF		:::::::::0:-6:11:14:-3:-4:19:19:-1:39:::	TLML_16_	RNA
9501	CLONES_TRBTLML_16__baseline_TCR-JV_cDNA_19_TGGTGGTA_merged_170000.txt	16028	1	3.2175e-05	TGTGCCAGCAGATACCAGGGTACAGATACGCAGTATTTT	EEEEEEEEEEEEEEEEEEAEEAEEEEEEEEEEEEEEEEE	TRBV12-4*00(779)	TRBD1*00(25)	TRBJ2-3*00(319)		530|541|567|0|11||55.0	16|21|36|15|20||25.0	23|41|69|21|39||90.0												TGTGCCAGCAGATACCAGGGTACAGATACGCAGTATTTT	32								CASRYQGTDTQYF		:::::::::0:-6:11:15:-4:-3:20:21:-3:39:::	TLML_16_	RNA
9502	CLONES_TRBTLML_16__baseline_TCR-JV_cDNA_19_TGGTGGTA_merged_170000.txt	16029	1	3.2175e-05	TGTGCCAGCAGACTCGGGACAAGATACGAGCAGTACTTC	EEEEEEEEEEEEEEEEEEEEEEEEEEEEEEEEEEEEEEE	TRBV6-2*00(615),TRBV6-3*00(615)	TRBD1*00(35),TRBD2*00(30)	TRBJ2-7*00(115)		516|527|553|0|11||55.0;516|527|553|0|11||55.0	11|18|36|14|21||35.0;15|21|48|14|20||30.0	24|39|67|24|39||75.0												TGTGCCAGCAGACTCGGGACAAGATACGAGCAGTACTTC	36								CASRLGTRYEQYF		:::::::::0:-6:11:14:1:-6:21:24:-4:39:::	TLML_16_	RNA
9503	CLONES_TRBTLML_16__baseline_TCR-JV_cDNA_19_TGGTGGTA_merged_170000.txt	16030	1	3.2175e-05	TGTGCCAGCAGACTACAGGGGGCGGACGAGCAGTACTTC	EEEEEEEEEEEEEEEEEEEEEEEEEEEEEEEEEEEEEEE	TRBV5-6*00(525),TRBV5-7*00(493),TRBV5-5*00(477)	TRBD1*00(50)	TRBJ2-7*00(210)		550|561|586|0|11||55.0;551|562|587|0|11||55.0;549|560|585|0|11||55.0	15|25|36|14|24||50.0	25|39|67|25|39||70.0												TGTGCCAGCAGACTACAGGGGGCGGACGAGCAGTACTTC	36								CASRLQGADEQYF		:::::::::0:-5:11:14:-3:1:24:25:-5:39:::	TLML_16_	RNA
9504	CLONES_TRBTLML_16__baseline_TCR-JV_cDNA_19_TGGTGGTA_merged_170000.txt	16031	1	3.2175e-05	TGTGCCAGCAGACGCTTGTCGGAGGGCGAGCAGTACTTC	EEEEEEEEEEEEEEEEEEEEEEEEEEEEEEEEEEEEEEE	TRBV7-9*00(285)	TRBD2*00(30)	TRBJ2-7*00(189)		556|567|593|0|11||55.0	26|32|48|20|26||30.0	26|39|67|26|39||65.0												TGTGCCAGCAGACGCTTGTCGGAGGGCGAGCAGTACTTC	36								CASRRLSEGEQYF		:::::::::0:-6:11:20:-10:0:26:26:-6:39:::	TLML_16_	RNA
9505	CLONES_TRBTLML_16__baseline_TCR-JV_cDNA_19_TGGTGGTA_merged_170000.txt	16032	1	3.2175e-05	TGTGCCAGCAGAGTTCTAGCACGGTACGAGCAGTACTTC	EEEEEEEAEEEEEEEEEEEEEEEAEEEEEEEAEEEEEEE	TRBV11-2*00(331),TRBV11-3*00(299)	TRBD2*00(25)	TRBJ2-7*00(215)		522|533|559|0|11||55.0;521|532|558|0|11||55.0	20|25|48|15|20||25.0	24|39|67|24|39||75.0												TGTGCCAGCAGAGTTCTAGCACGGTACGAGCAGTACTTC	32								CASRVLARYEQYF		:::::::::0:-6:11:15:-4:-7:20:24:-4:39:::	TLML_16_	RNA
9506	CLONES_TRBTLML_16__baseline_TCR-JV_cDNA_19_TGGTGGTA_merged_170000.txt	16033	1	3.2175e-05	TGTGCCAGCAGAGTGGACAGGGACACTGAAGCTTTCTTT	EEEEEAEEEEEEEEEEEEEEEEEEEEEEEEEEEEEEEEE	TRBV6-2*00(240),TRBV6-3*00(240),TRBV6-1*00(224)	TRBD1*00(40)	TRBJ1-1*00(225)		516|527|553|0|11||55.0;516|527|553|0|11||55.0;516|527|553|0|11||55.0	13|21|36|14|22||40.0	23|40|68|22|39||85.0												TGTGCCAGCAGAGTGGACAGGGACACTGAAGCTTTCTTT	32								CASRVDRDTEAFF		:::::::::0:-6:11:14:-1:-3:22:22:-3:39:::	TLML_16_	RNA
9507	CLONES_TRBTLML_16__baseline_TCR-JV_cDNA_19_TGGTGGTA_merged_170000.txt	16034	1	3.2175e-05	TGTGCCAGCAGAGGACGGGTAAACACTGAAGCTTTCTTT	EEEEEEEEEEEEEEEEEEEEEEEEEEEEEEEEEEEEEEE	TRBV3-1*00(255),TRBV3-2*00(255)		TRBJ1-1*00(230)		543|554|580|0|11||55.0;543|554|580|0|11||55.0		22|40|68|21|39||90.0												TGTGCCAGCAGAGGACGGGTAAACACTGAAGCTTTCTTT	36								CASRGRVNTEAFF		:::::::::0:-6:11:::::21:-2:39:::	TLML_16_	RNA
9508	CLONES_TRBTLML_16__baseline_TCR-JV_cDNA_19_TGGTGGTA_merged_170000.txt	16035	1	3.2175e-05	TGTGCCAGCAGAATTGGAGCCTACAATGAGCAGTTCTTC	EEEEEEEEEEEEEEEEEEEEEEEEEEEEEEEEEEEEEEE	TRBV13*00(710)		TRBJ2-1*00(240)		567|578|604|0|11||55.0		22|42|70|19|39||100.0												TGTGCCAGCAGAATTGGAGCCTACAATGAGCAGTTCTTC	36								CASRIGAYNEQFF		:::::::::0:-6:11:::::19:-2:39:::	TLML_16_	RNA
9509	CLONES_TRBTLML_16__baseline_TCR-JV_cDNA_19_TGGTGGTA_merged_170000.txt	16036	1	3.2175e-05	TGTGCCAGCAGAATCGCTTGGGGTGAAAAACTGTTTTTT	EEEEEEEEEEEEEEEEEAEEEEEEEEEEEEEEEEEEEEE	TRBV7-9*00(275)		TRBJ1-4*00(220)		556|567|593|0|11||55.0		27|43|71|23|39||80.0												TGTGCCAGCAGAATCGCTTGGGGTGAAAAACTGTTTTTT	32								CASRIAWGEKLFF		:::::::::0:-6:11:::::23:-7:39:::	TLML_16_	RNA
9510	CLONES_TRBTLML_16__baseline_TCR-JV_cDNA_19_TGGTGGTA_merged_170000.txt	16037	1	3.2175e-05	TGTGCCAGCAGAATAGGAGGGACCGGGGAGCTGTTTTTT	EEEEEEEEEEEEEEEEEEEEEEAEAAEEEAEEEEEEEEE	TRBV9*00(795)	TRBD2*00(30)	TRBJ2-2*00(230)		559|570|595|0|11||55.0	26|32|48|15|21||30.0	25|43|71|21|39||90.0												TGTGCCAGCAGAATAGGAGGGACCGGGGAGCTGTTTTTT	32								CASRIGGTGELFF		:::::::::0:-5:11:15:-10:0:21:21:-5:39:::	TLML_16_	RNA
9511	CLONES_TRBTLML_16__baseline_TCR-JV_cDNA_19_TGGTGGTA_merged_170000.txt	16038	1	3.2175e-05	TGTGCCAGCAGAAAAGGGCTGGGAGAGACCCAGTACTTC	EEAEEEEAEEEEEEEEAEEA<EAEAEAEEEEEEEEEEEE	TRBV11-1*00(890)	TRBD2*00(25)	TRBJ2-5*00(220)		531|542|568|0|11||55.0	28|33|48|14|19||25.0	24|40|68|23|39||80.0												TGTGCCAGCAGAAAAGGGCTGGGAGAGACCCAGTACTTC	27								CASRKGLGETQYF		:::::::::0:-6:11:14:-12:1:19:23:-4:39:::	TLML_16_	RNA
9512	CLONES_TRBTLML_16__baseline_TCR-JV_cDNA_19_TGGTGGTA_merged_170000.txt	16039	1	3.2175e-05	TGTGCCAGCAATGGCGGGGGTAATGAAAAACTGTTTTTT	EEEEEEEEEEEEEEEEEEEEEEEEEEEEEEEEEEEEEEE	TRBV28*00(140)	TRBD1*00(25),TRBD2*00(25)	TRBJ1-4*00(235)		564|574|601|0|10||50.0	18|23|36|15|20||25.0;23|28|48|13|18||25.0	24|43|71|20|39||95.0												TGTGCCAGCAATGGCGGGGGTAATGAAAAACTGTTTTTT	36								CASNGGGNEKLFF		:::::::::0:-7:10:15:-6:-1:20:20:-4:39:::	TLML_16_	RNA
9513	CLONES_TRBTLML_16__baseline_TCR-JV_cDNA_19_TGGTGGTA_merged_170000.txt	16040	1	3.2175e-05	TGTGCCAGCAATGAAAGGGGTAATTCACCCCTCCACTTT	EEEEEEEEAEEAEEEEEEEEEEEEEEEEEEEEEEEEEEE	TRBV6-5*00(410),TRBV6-6*00(362)	TRBD1*00(25)	TRBJ1-6*00(219)		519|529|556|0|10||50.0;516|526|553|0|10||50.0	17|22|36|15|20||25.0	26|45|73|20|39||95.0												TGTGCCAGCAATGAAAGGGGTAATTCACCCCTCCACTTT	32								CASNERGNSPLHF		:::::::::0:-7:10:15:-5:-2:20:20:-6:39:::	TLML_16_	RNA
9514	CLONES_TRBTLML_16__baseline_TCR-JV_cDNA_19_TGGTGGTA_merged_170000.txt	16041	1	3.2175e-05	TGTGCCAGCAACTTACACCCTAATTCACCCCTCCACTTT	EEEEEEEEEEEEEEEEEEEEEEEEEEEEEEEEEEEEEEE	TRBV6-1*00(140),TRBV6-4*00(140),TRBV6-5*00(140),TRBV6-6*00(140),TRBV10-3*00(125)		TRBJ1-6*00(219)		516|526|553|0|10||50.0;518|528|555|0|10||50.0;519|529|556|0|10||50.0;516|526|553|0|10||50.0;533|540|570|0|7||35.0		26|45|73|20|39||95.0												TGTGCCAGCAACTTACACCCTAATTCACCCCTCCACTTT	36								CASNLHPNSPLHF		:::::::::0:-7:10:::::20:-6:39:::	TLML_16_	RNA
9515	CLONES_TRBTLML_16__baseline_TCR-JV_cDNA_19_TGGTGGTA_merged_170000.txt	16042	1	3.2175e-05	TGTGCCAGCAACGACAGAAGCCAAGAGACCCAGTACTTC	EEEEEEEEEEEEEEEEEEEEEEEEEEEEEEEEEEEEEEE	TRBV7-2*00(355),TRBV7-8*00(323)	TRBD1*00(25)	TRBJ2-5*00(235)		580|590|617|0|10||50.0;567|577|604|0|10||50.0	14|19|36|12|17||25.0	21|40|68|20|39||95.0												TGTGCCAGCAACGACAGAAGCCAAGAGACCCAGTACTTC	36								CASNDRSQETQYF		:::::::::0:-7:10:12:-2:-5:17:20:-1:39:::	TLML_16_	RNA
9516	CLONES_TRBTLML_16__baseline_TCR-JV_cDNA_19_TGGTGGTA_merged_170000.txt	16043	1	3.2175e-05	TGTGCCAGCAACAGGGACGGACACAATGAGCAGTTCTTC	EEEEEEAEEEEEEEEEEEEEEEEEEEEEEEEEEEEEEEE	TRBV12-3*00(505),TRBV12-4*00(505)	TRBD1*00(30)	TRBJ2-1*00(225)		530|540|567|0|10||50.0;530|540|567|0|10||50.0	15|21|36|10|16||30.0	25|42|70|22|39||85.0												TGTGCCAGCAACAGGGACGGACACAATGAGCAGTTCTTC	32								CASNRDGHNEQFF		:::::::::0:-7:10:10:-3:-3:16:22:-5:39:::	TLML_16_	RNA
9517	CLONES_TRBTLML_16__baseline_TCR-JV_cDNA_19_TGGTGGTA_merged_170000.txt	16044	1	3.2175e-05	TGTGCCAGCAAGGTCACCTTGAACACTGAAGCTTTCTTT	EEEEEEEEEEEEE6EEEEEEEEEEEEEEEEEEEEEEEEE	TRBV6-5*00(865)		TRBJ1-1*00(170)		519|529|556|0|10||50.0		20|40|68|19|39||100.0												TGTGCCAGCAAGGTCACCTTGAACACTGAAGCTTTCTTT	21								CASKVTLNTEAFF		:::::::::0:-7:10:::::19:0:39:::	TLML_16_	RNA
9518	CLONES_TRBTLML_16__baseline_TCR-JV_cDNA_19_TGGTGGTA_merged_170000.txt	16045	1	3.2175e-05	TGTGCCAGCAAGGGTCAACTTAACTATGGCTACACCTTC	EEEEEEEEEEEEEEEEEEEEEEEEEEEEEEEEEEEEEEE	TRBV6-6*00(378)		TRBJ1-2*00(83)		516|526|553|0|10||50.0		21|40|68|20|39||95.0												TGTGCCAGCAAGGGTCAACTTAACTATGGCTACACCTTC	36								CASKGQLNYGYTF		:::::::::0:-7:10:::::20:-1:39:::	TLML_16_	RNA
9519	CLONES_TRBTLML_16__baseline_TCR-JV_cDNA_19_TGGTGGTA_merged_170000.txt	16046	1	3.2175e-05	TGTGCCAGCAAGGGGCAAGGGGATCAGCCCCAGCATTTT	EEEEEEEEEEEEEEEEEEEEEEEEEEEEEEEEEEEEEEE	TRBV6-2*00(140),TRBV6-3*00(140)	TRBD1*00(25)	TRBJ1-5*00(225)		516|526|553|0|10||50.0;516|526|553|0|10||50.0	17|22|36|10|15||25.0	25|42|70|22|39||85.0												TGTGCCAGCAAGGGGCAAGGGGATCAGCCCCAGCATTTT	36								CASKGQGDQPQHF		:::::::::0:-7:10:10:-5:-2:15:22:-5:39:::	TLML_16_	RNA
9520	CLONES_TRBTLML_16__baseline_TCR-JV_cDNA_19_TGGTGGTA_merged_170000.txt	16047	1	3.2175e-05	TGTGCCAGCAAATTGGCCCTCGCCGATACGCAGTATTTT	EEEEEEEEEEEEEEEEEEEEEEEEEEEEEEEEEEEAEEE	TRBV7-9*00(330)	TRBD2*00(35)	TRBJ2-3*00(215)		556|566|593|0|10||50.0	30|37|48|14|21||35.0	26|41|69|24|39||75.0												TGTGCCAGCAAATTGGCCCTCGCCGATACGCAGTATTTT	32								CASKLALADTQYF		:::::::::0:-7:10:14:-14:5:21:24:-6:39:::	TLML_16_	RNA
9521	CLONES_TRBTLML_16__baseline_TCR-JV_cDNA_19_TGGTGGTA_merged_170000.txt	16048	1	3.2175e-05	TGTGCCAGCAAATCGTACAGCACCTACGAGCAGTACTTC	EEEEEEAEEEEEEEEEEEEEEEEEEEEEEEAEEEEEEEE	TRBV28*00(140)		TRBJ2-7*00(229)		564|574|601|0|10||50.0		18|39|67|18|39|ST21A|89.0												TGTGCCAGCAAATCGTACAGCACCTACGAGCAGTACTTC	32								CASKSYSTYEQYF		:::::::::0:-7:10:::::18:2:39:::	TLML_16_	RNA
9522	CLONES_TRBTLML_16__baseline_TCR-JV_cDNA_19_TGGTGGTA_merged_170000.txt	16050	1	3.2175e-05	TGTGCGCTGAGGCGGGAGAGCTCCTACGAGCAGTACTTC	EEEEEEEEEEEEEEEEAEAEEEEEEAEEEEEEEEEEEEE	TRBV10-3*00(125),TRBV6-1*00(125),TRBV6-5*00(125),TRBV6-6*00(125)	TRBD2*00(30)	TRBJ2-7*00(250)		533|538|570|0|5||25.0;516|521|553|0|5||25.0;519|524|556|0|5||25.0;516|521|553|0|5||25.0	23|29|48|11|17||30.0	17|39|67|17|39||110.0												TGTGCGCTGAGGCGGGAGAGCTCCTACGAGCAGTACTTC	32								CALRRESSYEQYF		:::::::::0:-12:5:11:-7:-3:17:17:3:39:::	TLML_16_	RNA
9523	CLONES_TRBTLML_16__baseline_TCR-JV_cDNA_19_TGGTGGTA_merged_170000.txt	16054	1	3.2175e-05	TGTGCGAGCAGCTTGACTTATGATCAGCCCCAGCATTTT	EEEEEEEEEEEEEEEEEEEEEEEEEEEEEEEEEEEEEEE	TRBV28*00(444)		TRBJ1-5*00(225)		564|575|601|0|11|SC569G|39.0		25|42|70|22|39||85.0												TGTGCGAGCAGCTTGACTTATGATCAGCCCCAGCATTTT	36								CASSLTYDQPQHF		:::::::::0:-6:11:::::22:-5:39:::	TLML_16_	RNA
9524	CLONES_TRBTLML_16__baseline_TCR-JV_cDNA_19_TGGTGGTA_merged_170000.txt	16206	1	3.2175e-05	TGTACCATCAGTGGGACTAGCACAGATACGCAGTATTTT	<EEEEEEEEEEEEEEEEEEEEEEAEAEEEAEEEEEEEEE	TRBV10-3*00(579)		TRBJ2-3*00(255)		533|546|570|0|13|SG536A|49.0		18|41|69|16|39||115.0												TGTACCATCAGTGGGACTAGCACAGATACGCAGTATTTT	27								CTISGTSTDTQYF		:::::::::0:-4:13:::::16:2:39:::	TLML_16_	RNA
9525	CLONES_TRBTLML_16__baseline_TCR-JV_cDNA_19_TGGTGGTA_merged_170000.txt	16207	1	3.2175e-05	TGTACCAGCAGCAGGACGGGGTCCTACGAGCAGTACTAC	EEEEEEAEEEEAEEAAEEEEEEEEEEEEEEEEEEEEEEE	TRBV5-6*00(539),TRBV5-7*00(491)		TRBJ2-7*00(214)		550|562|586|0|12|SG553A|44.0;551|563|587|0|12|SG554A|44.0		21|39|67|21|39|ST37A|74.0												TGTACCAGCAGCAGGACGGGGTCCTACGAGCAGTACTAC	32								CTSSRTGSYEQYY		:::::::::0:-4:12:::::21:-1:39:::	TLML_16_	RNA
9526	CLONES_TRBTLML_16__baseline_TCR-JV_cDNA_19_TGGTGGTA_merged_170000.txt	16216	1	3.2175e-05	TGCGCCAGCTCCCCTCCGGCCGCAGATACGCAGTATTTT	EEEEEEEEEEEEEEEEEEEEEEEEEEEEEEEEEEEEEEE	TRBV5-1*00(150)	TRBD2*00(30)	TRBJ2-3*00(225)		554|563|590|0|9||45.0	0|6|48|11|17||30.0	24|41|69|22|39||85.0												TGCGCCAGCTCCCCTCCGGCCGCAGATACGCAGTATTTT	36								CASSPPAADTQYF		:::::::::0:-7:9:11:16:-26:17:22:-4:39:::	TLML_16_	RNA
9527	CLONES_TRBTLML_16__baseline_TCR-JV_cDNA_19_TGGTGGTA_merged_170000.txt	16217	1	3.2175e-05	TGCGCCAGCCCGTGTGGACAAGAAAAGACCCAGTACTTC	EEEEEEEEEEEEEEEEEEEEEEEEEEEEEEEEEEEEEEA	TRBV23-1*00(310)	TRBD1*00(25)	TRBJ2-5*00(210)		580|589|617|0|9||45.0	13|18|36|15|20||25.0	26|40|68|25|39||70.0												TGCGCCAGCCCGTGTGGACAAGAAAAGACCCAGTACTTC	32								CASPCGQEKTQYF		:::::::::0:-8:9:15:-1:-6:20:25:-6:39:::	TLML_16_	RNA
9528	CLONES_TRBTLML_16__baseline_TCR-JV_cDNA_19_TGGTGGTA_merged_170000.txt	16218	1	3.2175e-05	TGCGCCAGCGGGGGATCTGGGGCCAACGTCCTGACTTTC	EEEEEEEAEEEEAEEEE<EAEEEEEEEEEEEEEEEEE<E	TRBV10-2*00(695)	TRBD1*00(25)	TRBJ2-6*00(260)		533|542|570|0|9||45.0	18|23|36|9|14||25.0	21|45|73|15|39||120.0												TGCGCCAGCGGGGGATCTGGGGCCAACGTCCTGACTTTC	27								CASGGSGANVLTF		:::::::::0:-8:9:9:-6:-1:14:15:-1:39:::	TLML_16_	RNA
9529	CLONES_TRBTLML_16__baseline_TCR-JV_cDNA_19_TGGTGGTA_merged_170000.txt	16219	1	3.2175e-05	TGCGCCAGCGGACCTGCCGGAGGGGAGACCCAGTACTTC	EEEEEEEEEEEEAEEEEEEEEEEEEEE7EEEEEEEEEEE	TRBV5-1*00(423)	TRBD2*00(30)	TRBJ2-5*00(215)		554|563|590|0|9||45.0	26|32|48|18|24||30.0	25|40|68|24|39||75.0												TGCGCCAGCGGACCTGCCGGAGGGGAGACCCAGTACTTC	22								CASGPAGGETQYF		:::::::::0:-7:9:18:-10:0:24:24:-5:39:::	TLML_16_	RNA
9530	CLONES_TRBTLML_16__baseline_TCR-JV_cDNA_19_TGGTGGTA_merged_170000.txt	16220	1	3.2175e-05	TGCGCCAGCGACAGGGCGGGTGGTAGTGAGCAGTTCTTC	EEEEEEEEEEEEEEEEEEEEEEEEEEEEEEEEEAEEEEE	TRBV10-2*00(455)	TRBD1*00(35)	TRBJ2-1*00(205)		533|542|570|0|9||45.0	14|21|36|9|16||35.0	29|42|70|26|39||65.0												TGCGCCAGCGACAGGGCGGGTGGTAGTGAGCAGTTCTTC	32								CASDRAGGSEQFF		:::::::::0:-8:9:9:-2:-3:16:26:-9:39:::	TLML_16_	RNA
9531	CLONES_TRBTLML_16__baseline_TCR-JV_cDNA_19_TGGTGGTA_merged_170000.txt	16221	1	3.2175e-05	TGCGCCAGCGAGTACCCCAACACCGGGGAGCTGTTTTTT	EEEEEEEEEEEEEEEEEEEEEEEEEEEEEEEEEEEEEEE	TRBV5-1*00(370)		TRBJ2-2*00(71)		554|563|590|0|9||45.0		22|43|71|18|39||105.0												TGCGCCAGCGAGTACCCCAACACCGGGGAGCTGTTTTTT	36								CASEYPNTGELFF		:::::::::0:-7:9:::::18:-2:39:::	TLML_16_	RNA
9532	CLONES_TRBTLML_16__baseline_TCR-JV_cDNA_19_TGGTGGTA_merged_170000.txt	16222	1	3.2175e-05	TGCGCCAGCAGTTCCACTATCACCTACGAGCAGTACTTC	EEAEEEEEEEEEEAAAEEEEEAAAAEEEEEEEEEEEEEE	TRBV5-1*00(610)		TRBJ2-7*00(225)		554|565|590|0|11||55.0		22|39|67|22|39||85.0												TGCGCCAGCAGTTCCACTATCACCTACGAGCAGTACTTC	32								CASSSTITYEQYF		:::::::::0:-5:11:::::22:-2:39:::	TLML_16_	RNA
9533	CLONES_TRBTLML_16__baseline_TCR-JV_cDNA_19_TGGTGGTA_merged_170000.txt	16223	1	3.2175e-05	TGCGCCAGCAGTTGGACGGGCGAGGGTGAGCAGTTCTTC	EEEEEEEEEEEEEEEEEEEEEEEEEEEEEEEEEEEEEEE	TRBV5-1*00(645)	TRBD1*00(25),TRBD2*00(25)	TRBJ2-1*00(105)		554|565|590|0|11||55.0	20|25|36|17|22||25.0;27|32|48|21|26||25.0	29|42|70|26|39||65.0												TGCGCCAGCAGTTGGACGGGCGAGGGTGAGCAGTTCTTC	36								CASSWTGEGEQFF		:::::::::0:-5:11:17:-8:1:22:26:-9:39:::	TLML_16_	RNA
9534	CLONES_TRBTLML_16__baseline_TCR-JV_cDNA_19_TGGTGGTA_merged_170000.txt	16224	1	3.2175e-05	TGCGCCAGCAGTCTCGGGGAGTCAGATACGCAGTATTTT	EEEEEEEEEEEEEEEEEEEEEEEEEEEEEEEEEEEEEEE	TRBV5-1*00(770)	TRBD2*00(25)	TRBJ2-3*00(175)		554|565|590|0|11||55.0	25|30|48|16|21||25.0	24|41|69|22|39||85.0												TGCGCCAGCAGTCTCGGGGAGTCAGATACGCAGTATTTT	36								CASSLGESDTQYF		:::::::::0:-5:11:16:-9:-2:21:22:-4:39:::	TLML_16_	RNA
9535	CLONES_TRBTLML_16__baseline_TCR-JV_cDNA_19_TGGTGGTA_merged_170000.txt	16225	1	3.2175e-05	TGCGCCAGCAGTCCCTCTAGCGCAGGAACGCAGTATTTT	EEEEEEEEEEEEEEEEEA<EEAEEAEEAAEEEEEEEEEE	TRBV10-1*00(335)		TRBJ2-3*00(207)		533|545|570|0|12||60.0		18|41|69|16|39|SA23GSA27GST28A|67.0												TGCGCCAGCAGTCCCTCTAGCGCAGGAACGCAGTATTTT	27								CASSPSSAGTQYF		:::::::::0:-5:12:::::16:2:39:::	TLML_16_	RNA
9536	CLONES_TRBTLML_16__baseline_TCR-JV_cDNA_19_TGGTGGTA_merged_170000.txt	16226	1	3.2175e-05	TGCGCCAGCAGTCCGGACCAATCCTATGGCTACACCTTC	EEEEEEEEEEEEEEEEEEEEEEEEEEEEEEEEEEEEEEE	TRBV5-1*00(410)		TRBJ1-2*00(220)		554|565|590|0|11||55.0		24|40|68|23|39||80.0												TGCGCCAGCAGTCCGGACCAATCCTATGGCTACACCTTC	36								CASSPDQSYGYTF		:::::::::0:-5:11:::::23:-4:39:::	TLML_16_	RNA
9537	CLONES_TRBTLML_16__baseline_TCR-JV_cDNA_19_TGGTGGTA_merged_170000.txt	16227	1	3.2175e-05	TGCGCCAGCAGTGCGGACCTAGGAAACACCATATATTTT	EEEEEEEEEEEEEEEEEEEEEEEEEEEEEEEEEEEEEEE	TRBV10-2*00(272)		TRBJ1-3*00(230)		533|546|570|0|13||65.0		24|42|70|21|39||90.0												TGCGCCAGCAGTGCGGACCTAGGAAACACCATATATTTT	36								CASSADLGNTIYF		:::::::::0:-4:13:::::21:-4:39:::	TLML_16_	RNA
9538	CLONES_TRBTLML_16__baseline_TCR-JV_cDNA_19_TGGTGGTA_merged_170000.txt	16228	1	3.2175e-05	TGCGCCAGCAGCTTGTTTCAGCCCTACGAGCAGTACTTC	EEEEEEEEEEEEEEEEEEEEEEEEEEEEEEEEEEEEEEE	TRBV5-1*00(570)		TRBJ2-7*00(225)		554|569|590|0|15||75.0		22|39|67|22|39||85.0												TGCGCCAGCAGCTTGTTTCAGCCCTACGAGCAGTACTTC	36								CASSLFQPYEQYF		:::::::::0:-1:15:::::22:-2:39:::	TLML_16_	RNA
9539	CLONES_TRBTLML_16__baseline_TCR-JV_cDNA_19_TGGTGGTA_merged_170000.txt	16229	1	3.2175e-05	TGCGCCAGCAGCTTGTCAAGATACAATGAGCAGTTCTTC	AAEEEEEEEEEEEEEEEEEEEEEEEEEEEEEEEEEEEEE	TRBV5-1*00(90)		TRBJ2-1*00(230)		554|569|590|0|15||75.0		24|42|70|21|39||90.0												TGCGCCAGCAGCTTGTCAAGATACAATGAGCAGTTCTTC	32								CASSLSRYNEQFF		:::::::::0:-1:15:::::21:-4:39:::	TLML_16_	RNA
9540	CLONES_TRBTLML_16__baseline_TCR-JV_cDNA_19_TGGTGGTA_merged_170000.txt	16230	1	3.2175e-05	TGCGCCAGCAGCTTGTACAGGGACTATGGCTACACCTTC	EEEEEEEEEEEEEAEEEEEEEAEEEEEEEEEEEEEEE<E	TRBV5-1*00(695)	TRBD1*00(30)	TRBJ1-2*00(225)		554|569|590|0|15||75.0	15|21|36|16|22||30.0	23|40|68|22|39||85.0												TGCGCCAGCAGCTTGTACAGGGACTATGGCTACACCTTC	27								CASSLYRDYGYTF		:::::::::0:-1:15:16:-3:-3:22:22:-3:39:::	TLML_16_	RNA
9541	CLONES_TRBTLML_16__baseline_TCR-JV_cDNA_19_TGGTGGTA_merged_170000.txt	16231	1	3.2175e-05	TGCGCCAGCAGCTTGGTCCCCAATCAGCCCCAGCATTTT	EEEEEEEEEEEEEEEEEEEEEEEEEEEEEEEEEEEEEEE	TRBV5-1*00(575)		TRBJ1-5*00(200)		554|570|590|0|16||80.0		23|42|70|20|39||95.0												TGCGCCAGCAGCTTGGTCCCCAATCAGCCCCAGCATTTT	36								CASSLVPNQPQHF		:::::::::0:0:16:::::20:-3:39:::	TLML_16_	RNA
9542	CLONES_TRBTLML_16__baseline_TCR-JV_cDNA_19_TGGTGGTA_merged_170000.txt	16232	1	3.2175e-05	TGCGCCAGCAGCTTGGCCCAGAACACTGAAGCTTTCTTT	EEEEEEEEEEEEEEEEEEEEEEEEEEEEEEEEEEEEEEE	TRBV5-1*00(185)		TRBJ1-1*00(235)		554|572|590|0|18||90.0		21|40|68|20|39||95.0												TGCGCCAGCAGCTTGGCCCAGAACACTGAAGCTTTCTTT	36								CASSLAQNTEAFF		:::::::::0:2:18:::::20:-1:39:::	TLML_16_	RNA
9543	CLONES_TRBTLML_16__baseline_TCR-JV_cDNA_19_TGGTGGTA_merged_170000.txt	16233	1	3.2175e-05	TGCGCCAGCAGCTTGGCGGGGAACACTGAAGCTTTCTTT	EAEEEEAEEEEAEAEEEEEEEEEAEEEEEEEEEEEEEEE	TRBV5-1*00(485)		TRBJ1-1*00(235)		554|571|590|0|17||85.0		21|40|68|20|39||95.0												TGCGCCAGCAGCTTGGCGGGGAACACTGAAGCTTTCTTT	32								CASSLAGNTEAFF		:::::::::0:1:17:::::20:-1:39:::	TLML_16_	RNA
9544	CLONES_TRBTLML_16__baseline_TCR-JV_cDNA_19_TGGTGGTA_merged_170000.txt	16234	1	3.2175e-05	TGCGCCAGCAGCTTGGGTAGCACCGGGGAGCTGTTTTTT	EEEEEEEEEEEEEEEEEEEEEEEEEEEEEEEEEEAAAAA	TRBV5-1*00(809)		TRBJ2-2*00(95)		554|570|590|0|16||80.0		24|43|71|20|39||95.0												TGCGCCAGCAGCTTGGGTAGCACCGGGGAGCTGTTTTTT	32								CASSLGSTGELFF		:::::::::0:0:16:::::20:-4:39:::	TLML_16_	RNA
9545	CLONES_TRBTLML_16__baseline_TCR-JV_cDNA_19_TGGTGGTA_merged_170000.txt	16235	1	3.2175e-05	TGCGCCAGCAGCTTGGAGGCGAACTATGGCTACACCTTC	EEAEEEEEEEEEEEEEEEEEEEEEEEEEEEEEEEEAAAA	TRBV5-1*00(1130)		TRBJ1-2*00(95)		554|570|590|0|16||80.0		22|40|68|21|39||90.0												TGCGCCAGCAGCTTGGAGGCGAACTATGGCTACACCTTC	32								CASSLEANYGYTF		:::::::::0:0:16:::::21:-2:39:::	TLML_16_	RNA
9546	CLONES_TRBTLML_16__baseline_TCR-JV_cDNA_19_TGGTGGTA_merged_170000.txt	16236	1	3.2175e-05	TGCGCCAGCAGCTTGGAGGAACACACTGAAGCTTTCTTT	EEEEEEEEEEEEEEEEEEEEEEEEEEEEEEEEEEEEEEE	TRBV5-1*00(535)		TRBJ1-1*00(225)		554|570|590|0|16||80.0		23|40|68|22|39||85.0												TGCGCCAGCAGCTTGGAGGAACACACTGAAGCTTTCTTT	36								CASSLEEHTEAFF		:::::::::0:0:16:::::22:-3:39:::	TLML_16_	RNA
9547	CLONES_TRBTLML_16__baseline_TCR-JV_cDNA_19_TGGTGGTA_merged_170000.txt	16237	1	3.2175e-05	TGCGCCAGCAGCTTGATGACAGAAGAGACCCAGTACTTC	EEEEEEEEEEEEEEEEEEEEEEEEEEEEEEEEEEAAAAA	TRBV5-1*00(1155)	TRBD1*00(25)	TRBJ2-5*00(85)		554|569|590|0|15||75.0	14|19|36|17|22||25.0	23|40|68|22|39||85.0												TGCGCCAGCAGCTTGATGACAGAAGAGACCCAGTACTTC	32								CASSLMTEETQYF		:::::::::0:-1:15:17:-2:-5:22:22:-3:39:::	TLML_16_	RNA
9548	CLONES_TRBTLML_16__baseline_TCR-JV_cDNA_19_TGGTGGTA_merged_170000.txt	16238	1	3.2175e-05	TGCGCCAGCAGCCTTCAAGCCAATTCACCCCTCCACTTT	EEEEEEEEEEEEEEEEEEEEEEEEEEEEEEEEEEEEEEE	TRBV5-1*00(215)		TRBJ1-6*00(214)		554|566|590|0|12||60.0		27|45|73|21|39||90.0												TGCGCCAGCAGCCTTCAAGCCAATTCACCCCTCCACTTT	36								CASSLQANSPLHF		:::::::::0:-4:12:::::21:-7:39:::	TLML_16_	RNA
9549	CLONES_TRBTLML_16__baseline_TCR-JV_cDNA_19_TGGTGGTA_merged_170000.txt	16239	1	3.2175e-05	TGCGCCAGCAGCCTAGACAGGGGAGGCGAGCAGTACTTC	EEEEEEEEEEEEEEEEEEEEEEEEEEEEEEEEEEEEEEE	TRBV4-1*00(474)	TRBD1*00(30),TRBD2*00(30)	TRBJ2-7*00(205)		537|554|574|0|17|SA550T|69.0	16|22|36|17|23||30.0;25|31|48|20|26||30.0	26|39|67|26|39||65.0												TGCGCCAGCAGCCTAGACAGGGGAGGCGAGCAGTACTTC	36								CASSLDRGGEQYF		:::::::::0:0:17:17:-4:-2:23:26:-6:39:::	TLML_16_	RNA
9550	CLONES_TRBTLML_16__baseline_TCR-JV_cDNA_19_TGGTGGTA_merged_170000.txt	16240	1	3.2175e-05	TGCGCCAGCAGCCCCGGGACGAACACTGAAGCTTTCTTT	EEEEEEEEEEEEEEEEEEEEEEEEEEEEEEEEEEEEEEE	TRBV5-1*00(100)	TRBD1*00(40),TRBD2*00(40)	TRBJ1-1*00(235)		554|566|590|0|12||60.0	9|17|36|12|20||40.0;13|21|48|12|20||40.0	21|40|68|20|39||95.0												TGCGCCAGCAGCCCCGGGACGAACACTGAAGCTTTCTTT	36								CASSPGTNTEAFF		:::::::::0:-4:12:12:3:-7:20:20:-1:39:::	TLML_16_	RNA
9551	CLONES_TRBTLML_16__baseline_TCR-JV_cDNA_19_TGGTGGTA_merged_170000.txt	16241	1	3.2175e-05	TGCGCCAGCAGCCCCGGACAGGAAGAGACCCAGTACTTC	AEEEEEEEEEEEEEEE<EE<EEEEEEEEEAEEE7EEEEE	TRBV5-1*00(490)	TRBD1*00(35)	TRBJ2-5*00(225)		554|566|590|0|12||60.0	13|20|36|15|22||35.0	23|40|68|22|39||85.0												TGCGCCAGCAGCCCCGGACAGGAAGAGACCCAGTACTTC	22								CASSPGQEETQYF		:::::::::0:-4:12:15:-1:-4:22:22:-3:39:::	TLML_16_	RNA
9552	CLONES_TRBTLML_16__baseline_TCR-JV_cDNA_19_TGGTGGTA_merged_170000.txt	16242	1	3.2175e-05	TGCGCCAGCAGCCCGAACCGGGGCACTGAAGCTTTCTTT	EEEEEEEEEEEEEEEE<EEEEEEEEEEEEEEEEEEEEEE	TRBV5-1*00(285)	TRBD1*00(25),TRBD2*00(25)	TRBJ1-1*00(220)		554|566|590|0|12||60.0	10|15|36|17|22||25.0;14|19|48|17|22||25.0	24|40|68|23|39||80.0												TGCGCCAGCAGCCCGAACCGGGGCACTGAAGCTTTCTTT	27								CASSPNRGTEAFF		:::::::::0:-4:12:17:2:-9:22:23:-4:39:::	TLML_16_	RNA
9553	CLONES_TRBTLML_16__baseline_TCR-JV_cDNA_19_TGGTGGTA_merged_170000.txt	16243	1	3.2175e-05	TGCGCCAGCAGCCGTCTCCAGGGGGAGACCCAGTACTTC	EEEEEEEEEEEEEEEEA<EAEEEEEEEEEEEEEEEEEEE	TRBV4-1*00(355)	TRBD1*00(30)	TRBJ2-5*00(215)		537|550|574|0|13||65.0	16|22|36|18|24||30.0	25|40|68|24|39||75.0												TGCGCCAGCAGCCGTCTCCAGGGGGAGACCCAGTACTTC	27								CASSRLQGETQYF		:::::::::0:-4:13:18:-4:-2:24:24:-5:39:::	TLML_16_	RNA
9554	CLONES_TRBTLML_16__baseline_TCR-JV_cDNA_19_TGGTGGTA_merged_170000.txt	16244	1	3.2175e-05	TGCGCCAGCAGCCGGACAGCCGAAGAGACCCAGTACTTC	EEEEEEEEEEEEEEEAEEEEEEEEEEEEEEEEEAAEEEE	TRBV4-1*00(460)	TRBD1*00(30)	TRBJ2-5*00(225)		537|550|574|0|13||65.0	13|19|36|13|19||30.0	23|40|68|22|39||85.0												TGCGCCAGCAGCCGGACAGCCGAAGAGACCCAGTACTTC	32								CASSRTAEETQYF		:::::::::0:-4:13:13:-1:-5:19:22:-3:39:::	TLML_16_	RNA
9555	CLONES_TRBTLML_16__baseline_TCR-JV_cDNA_19_TGGTGGTA_merged_170000.txt	16245	1	3.2175e-05	TGCGCCAGCAGCCGATGGTTTGCAGAGACCCAGTACTTC	AEEEEEEEEEEEEEEEEEAEEEEEAEEEEEEEEAEEAEE	TRBV4-1*00(480)		TRBJ2-5*00(220)		537|550|574|0|13||65.0		24|40|68|23|39||80.0												TGCGCCAGCAGCCGATGGTTTGCAGAGACCCAGTACTTC	32								CASSRWFAETQYF		:::::::::0:-4:13:::::23:-4:39:::	TLML_16_	RNA
9556	CLONES_TRBTLML_16__baseline_TCR-JV_cDNA_19_TGGTGGTA_merged_170000.txt	16246	1	3.2175e-05	TGCGCCAGCAGCCGACTTCTCGGAGGGACCCAGTACTTC	EEEEEEEEEEEEEEEEEEEEEEEEEEEEEEEEEEEEEEE	TRBV4-1*00(400)	TRBD2*00(25)	TRBJ2-5*00(205)		537|550|574|0|13||65.0	26|31|48|21|26||25.0	27|40|68|26|39||65.0												TGCGCCAGCAGCCGACTTCTCGGAGGGACCCAGTACTTC	36								CASSRLLGGTQYF		:::::::::0:-4:13:21:-10:-1:26:26:-7:39:::	TLML_16_	RNA
9557	CLONES_TRBTLML_16__baseline_TCR-JV_cDNA_19_TGGTGGTA_merged_170000.txt	16247	1	3.2175e-05	TGCGCCAGCAGCCGAGAGTCCAACGGTGAGCAGTTCTTC	EEEEEEEEEEEEEEEEEEEEEEEEEEAEEEEEEEEEEEE	TRBV4-3*00(349),TRBV4-2*00(333)		TRBJ2-1*00(205)		537|554|574|0|17|SA550G|69.0;537|554|574|0|17|ST539CSA550G|53.0		29|42|70|26|39||65.0												TGCGCCAGCAGCCGAGAGTCCAACGGTGAGCAGTTCTTC	32								CASSRESNGEQFF		:::::::::0:0:17:::::26:-9:39:::	TLML_16_	RNA
9558	CLONES_TRBTLML_16__baseline_TCR-JV_cDNA_19_TGGTGGTA_merged_170000.txt	16248	1	3.2175e-05	TGCGCCAGCAGCCAACAGGGGGGTGAGACCCAGTACTTC	EEEEEEEEEEEEEEEEAEEEAEEEEEEEEEEEEEEEEEE	TRBV4-3*00(460),TRBV4-2*00(444)	TRBD1*00(35)	TRBJ2-5*00(215)		537|552|574|0|15||75.0;537|552|574|0|15|ST539C|59.0	16|23|36|15|22||35.0	25|40|68|24|39||75.0												TGCGCCAGCAGCCAACAGGGGGGTGAGACCCAGTACTTC	32								CASSQQGGETQYF		:::::::::0:-2:15:15:-4:-1:22:24:-5:39:::	TLML_16_	RNA
9559	CLONES_TRBTLML_16__baseline_TCR-JV_cDNA_19_TGGTGGTA_merged_170000.txt	16249	1	3.2175e-05	TGCGCCAGCAGCCAAGGTCCCAGGGGGGCCCAGTACTTC	EEEEEEEEEEEEEAEEEEEEE<EEEEEEEEEEEAEEEEE	TRBV4-3*00(102)	TRBD1*00(35)	TRBJ2-5*00(195)		537|553|574|0|16||80.0	16|23|36|20|27||35.0	29|40|68|28|39||55.0												TGCGCCAGCAGCCAAGGTCCCAGGGGGGCCCAGTACTTC	27								CASSQGPRGAQYF		:::::::::0:-1:16:20:-4:-1:27:28:-9:39:::	TLML_16_	RNA
9560	CLONES_TRBTLML_16__baseline_TCR-JV_cDNA_19_TGGTGGTA_merged_170000.txt	16250	1	3.2175e-05	TGCGCCAGCAGCCAAGGGCCGTCGGGGGGCCAGTACTTC	EAEAEEEEEEEEEEEAEEEEAEEAEE<EEEEEEEEEEEE	TRBV4-3*00(890)	TRBD1*00(25)	TRBJ2-5*00(190)		537|553|574|0|16||80.0	18|23|36|23|28||25.0	30|40|68|29|39||50.0												TGCGCCAGCAGCCAAGGGCCGTCGGGGGGCCAGTACTTC	27								CASSQGPSGGQYF		:::::::::0:-1:16:23:-6:-1:28:29:-10:39:::	TLML_16_	RNA
9561	CLONES_TRBTLML_16__baseline_TCR-JV_cDNA_19_TGGTGGTA_merged_170000.txt	16251	1	3.2175e-05	TGCGCCAGCAGCCAAGATAGGGGACAGACCCAGTACTTC	EEEEEEEEEEEEEEEEEEEEEEEEEEEEEEEEEEEEEEE	TRBV4-3*00(489),TRBV4-2*00(473)	TRBD1*00(25),TRBD2*00(25)	TRBJ2-5*00(210)		537|555|574|0|18||90.0;537|555|574|0|18|ST539C|74.0	12|17|36|20|25||25.0;16|21|48|20|25||25.0	26|40|68|25|39||70.0												TGCGCCAGCAGCCAAGATAGGGGACAGACCCAGTACTTC	36								CASSQDRGQTQYF		:::::::::0:1:18:20:0:-7:25:25:-6:39:::	TLML_16_	RNA
9562	CLONES_TRBTLML_16__baseline_TCR-JV_cDNA_19_TGGTGGTA_merged_170000.txt	16252	1	3.2175e-05	TGCGCCAGCAGCCAAGAGGGGCACAATGAGCAGTTCTTC	EEEEE<EEE7AEEEEEEA<EEEAEEEEAAEEEEEEAAEE	TRBV4-3*00(790)	TRBD1*00(25)	TRBJ2-1*00(225)		537|554|574|0|17||85.0	19|24|36|17|22||25.0	25|42|70|22|39||85.0												TGCGCCAGCAGCCAAGAGGGGCACAATGAGCAGTTCTTC	22								CASSQEGHNEQFF		:::::::::0:0:17:17:-7:0:22:22:-5:39:::	TLML_16_	RNA
9563	CLONES_TRBTLML_16__baseline_TCR-JV_cDNA_19_TGGTGGTA_merged_170000.txt	16253	1	3.2175e-05	TGCGCCAGCAGCCAAACAGGGGCGACTGAAGCTTTCTTT	EEEEEEEEEEEEEEEEEEEEEEEEEEEEEEEEEEEEEEE	TRBV4-3*00(850)	TRBD1*00(35)	TRBJ1-1*00(110)		537|552|574|0|15||75.0	15|22|36|15|22||35.0	25|40|68|24|39||75.0												TGCGCCAGCAGCCAAACAGGGGCGACTGAAGCTTTCTTT	36								CASSQTGATEAFF		:::::::::0:-2:15:15:-3:-2:22:24:-5:39:::	TLML_16_	RNA
9564	CLONES_TRBTLML_16__baseline_TCR-JV_cDNA_19_TGGTGGTA_merged_170000.txt	16254	1	3.2175e-05	TGCGCCAGCAGCGAGGGGGGAGCAGATACGCAGTATTTT	EEEEEEEEEEEEEEEEEEEEEEEEEEEEEEEEEEEEEEE	TRBV4-3*00(480),TRBV4-2*00(464)	TRBD1*00(30)	TRBJ2-3*00(209)		537|549|574|0|12||60.0;537|549|574|0|12|ST539C|44.0	17|23|36|13|19||30.0	24|41|69|22|39||85.0												TGCGCCAGCAGCGAGGGGGGAGCAGATACGCAGTATTTT	36								CASSEGGADTQYF		:::::::::0:-5:12:13:-5:-1:19:22:-4:39:::	TLML_16_	RNA
9565	CLONES_TRBTLML_16__baseline_TCR-JV_cDNA_19_TGGTGGTA_merged_170000.txt	16255	1	3.2175e-05	TGCGCCAGCAGCATCGGGGATTCCTCACCCCTCCACTTT	EEEEEEEEEEEEEEEEEEEEEEEEEEEEEEEEEEEEEEE	TRBV5-1*00(1140)		TRBJ1-6*00(199)		554|566|590|0|12||60.0		30|45|73|24|39||75.0												TGCGCCAGCAGCATCGGGGATTCCTCACCCCTCCACTTT	36								CASSIGDSSPLHF		:::::::::0:-4:12:::::24:-10:39:::	TLML_16_	RNA
9566	CLONES_TRBTLML_16__baseline_TCR-JV_cDNA_19_TGGTGGTA_merged_170000.txt	16256	1	3.2175e-05	TGCGCCAGCAGCAGCAGGGGTGACACTGAAGCTTTCTTT	EEAEEEEEEEAEEEEAAEEAEAEEEEEEEEEEEEEEEEA	TRBV4-3*00(770)	TRBD1*00(30)	TRBJ1-1*00(225)		537|549|574|0|12||60.0	16|22|36|14|20||30.0	23|40|68|22|39||85.0												TGCGCCAGCAGCAGCAGGGGTGACACTGAAGCTTTCTTT	32								CASSSRGDTEAFF		:::::::::0:-5:12:14:-4:-2:20:22:-3:39:::	TLML_16_	RNA
9567	CLONES_TRBTLML_16__baseline_TCR-JV_cDNA_19_TGGTGGTA_merged_170000.txt	16257	1	3.2175e-05	TGCGCCAGCAGCAAGGACACTATCTACGAGCAGTACTTC	EEEEEEEEEEEEEEEEEEEEAEEEEEEEEEEEEEEEEEE	TRBV5-1*00(530)	TRBD1*00(25)	TRBJ2-7*00(220)		554|566|590|0|12||60.0	13|18|36|14|19||25.0	23|39|67|23|39||80.0												TGCGCCAGCAGCAAGGACACTATCTACGAGCAGTACTTC	32								CASSKDTIYEQYF		:::::::::0:-4:12:14:-1:-6:19:23:-3:39:::	TLML_16_	RNA
9568	CLONES_TRBTLML_16__baseline_TCR-JV_cDNA_19_TGGTGGTA_merged_170000.txt	16258	1	3.2175e-05	TGCGCCAGCAGGCCGGGACAGGCGAACGAGCAGTACTTC	EEEEEEEEEEEEAEEEEEEEEEEEEEEEEEEEEEEEEEE	TRBV5-1*00(475)	TRBD1*00(50)	TRBJ2-7*00(210)		554|565|590|0|11||55.0	10|20|36|12|22||50.0	25|39|67|25|39||70.0												TGCGCCAGCAGGCCGGGACAGGCGAACGAGCAGTACTTC	32								CASRPGQANEQYF		:::::::::0:-5:11:12:2:-4:22:25:-5:39:::	TLML_16_	RNA
9569	CLONES_TRBTLML_16__baseline_TCR-JV_cDNA_19_TGGTGGTA_merged_170000.txt	16259	1	3.2175e-05	TGCGCCAGCAATTTCGCGGGTGCAGATACGCAGTATTTT	EEAAE<EEEEAEEAEEEEEAEEEEEEEEEEEEEEEEEEE	TRBV5-1*00(115)	TRBD2*00(25)	TRBJ2-3*00(225)		554|564|590|0|10||50.0	23|28|48|15|20||25.0	24|41|69|22|39||85.0												TGCGCCAGCAATTTCGCGGGTGCAGATACGCAGTATTTT	27								CASNFAGADTQYF		:::::::::0:-6:10:15:-7:-4:20:22:-4:39:::	TLML_16_	RNA
9570	CLONES_TRBTLML_16__baseline_TCR-JV_cDNA_19_TGGTGGTA_merged_170000.txt	16260	1	3.2175e-05	TGCGCCAGCAAGGCCAGCGGGACGGGGGAGCAGTACTTC	EEEEEEEEEEEEEEEEEEEEEEEEEEEEEEEEEEEEEEE	TRBV10-2*00(159)	TRBD2*00(35),TRBD1*00(34)	TRBJ2-7*00(200)		533|543|570|0|10||50.0	22|29|48|15|22||35.0;11|21|36|17|27|SA17G|34.0	27|39|67|27|39||60.0												TGCGCCAGCAAGGCCAGCGGGACGGGGGAGCAGTACTTC	36								CASKASGTGEQYF		:::::::::0:-7:10:15:-6:-3:22:27:-7:39:::	TLML_16_	RNA
9571	CLONES_TRBTLML_16__baseline_TCR-JV_cDNA_19_TGGTGGTA_merged_170000.txt	16261	1	3.2175e-05	TGCGCACGGACGGGGCGTACTAAAGAGACCCAGTACTTC	EEEEEAEEEEEEEEEEEEEEEEEEEEEEEEEEEEEEEEE	TRBV23-1*00(404)	TRBD1*00(30)	TRBJ2-5*00(209)		580|585|617|0|5||25.0	19|25|36|11|17||30.0	23|40|68|22|39||85.0												TGCGCACGGACGGGGCGTACTAAAGAGACCCAGTACTTC	32								CARTGRTKETQYF		:::::::::0:-12:5:11:-7:1:17:22:-3:39:::	TLML_16_	RNA
9572	CLONES_TRBTLML_16__baseline_TCR-JV_cDNA_19_TGGTGGTA_merged_170000.txt	16262	1	3.2175e-05	TGCGGCGGTTCGGTTACTGGCTACAATGAGCAGTTCTTC	AAAEEEEEEEEEEEEEEEEEEEEEEEEEEEEEEEEEEEE	TRBV29-1*00(549)		TRBJ2-1*00(235)		700|707|734|0|7|SA703G|19.0		23|42|70|20|39||95.0												TGCGGCGGTTCGGTTACTGGCTACAATGAGCAGTTCTTC	32								CGGSVTGYNEQFF		:::::::::0:-7:7:::::20:-3:39:::	TLML_16_	RNA
9573	CLONES_TRBTLML_16__baseline_TCR-JV_cDNA_19_TGGTGGTA_merged_170000.txt	16280	1	3.2175e-05	TGCAGTGTCCTGGGACAACTAGACAATGAGCAGTTCTTC	EEEEEEEEEEEEEEEEEEEEEEEEEEEEEEEEEEEEEEE	TRBV20-1*00(180)	TRBD1*00(34),TRBD2*00(29)	TRBJ2-1*00(225)		759|766|793|0|7||35.0	8|18|36|7|17|SC11T|34.0;12|21|48|7|16|SC15T|29.0	25|42|70|22|39||85.0												TGCAGTGTCCTGGGACAACTAGACAATGAGCAGTTCTTC	36								CSVLGQLDNEQFF		:::::::::0:-7:7:7:4:-6:17:22:-5:39:::	TLML_16_	RNA
9574	CLONES_TRBTLML_16__baseline_TCR-JV_cDNA_19_TGGTGGTA_merged_170000.txt	16281	1	3.2175e-05	TGCAGTGCTTCCTGGGGGTTGTGGAATGAGCAGTTCTTC	EEEEEEEEEEEAEEEEEEEEEEEEEEEEEEEEEEEEEEE	TRBV20-1*00(510)	TRBD1*00(25)	TRBJ2-1*00(215)		759|768|793|0|9||45.0	18|23|36|13|18||25.0	27|42|70|24|39||75.0												TGCAGTGCTTCCTGGGGGTTGTGGAATGAGCAGTTCTTC	32								CSASWGLWNEQFF		:::::::::0:-5:9:13:-6:-1:18:24:-7:39:::	TLML_16_	RNA
9575	CLONES_TRBTLML_16__baseline_TCR-JV_cDNA_19_TGGTGGTA_merged_170000.txt	16282	1	3.2175e-05	TGCAGTGCTCCGAGAGGGGGGTCTGCCCCGCAGTTCTTC	EEEEEEEEEEEEEEEEEEEEEEEAEEEAAEEEEEEAEEE	TRBV20-1*00(305)	TRBD1*00(30)	TRBJ2-1*00(190)		759|768|793|0|9||45.0	17|23|36|14|20||30.0	32|42|70|29|39||50.0												TGCAGTGCTCCGAGAGGGGGGTCTGCCCCGCAGTTCTTC	32								CSAPRGGSAPQFF		:::::::::0:-5:9:14:-5:-1:20:29:-12:39:::	TLML_16_	RNA
9576	CLONES_TRBTLML_16__baseline_TCR-JV_cDNA_19_TGGTGGTA_merged_170000.txt	16283	1	3.2175e-05	TGCAGTGCTCCAGCTAACCAGGGACACGAGCAGTACTTC	EEEEEEEEEEEEEEEEEEEEEEEEEEEEEEEEEEEEEEE	TRBV20-1*00(870)	TRBD1*00(25),TRBD2*00(25)	TRBJ2-7*00(210)		759|768|793|0|9||45.0	12|17|36|20|25||25.0;16|21|48|20|25||25.0	25|39|67|25|39||70.0												TGCAGTGCTCCAGCTAACCAGGGACACGAGCAGTACTTC	36								CSAPANQGHEQYF		:::::::::0:-5:9:20:0:-7:25:25:-5:39:::	TLML_16_	RNA
9577	CLONES_TRBTLML_16__baseline_TCR-JV_cDNA_19_TGGTGGTA_merged_170000.txt	16284	1	3.2175e-05	TGCAGTGCTGGGGAACTAGTAAAAGATACGCAGTATTTT	EEEEEEEEEEEEEEEEEEEEEEEEEEEEEEEEEEEEEEE	TRBV20-1*00(305)	TRBD2*00(25)	TRBJ2-3*00(220)		759|768|793|0|9||45.0	8|13|48|15|20||25.0	25|41|69|23|39||80.0												TGCAGTGCTGGGGAACTAGTAAAAGATACGCAGTATTTT	36								CSAGELVKDTQYF		:::::::::0:-5:9:15:8:-19:20:23:-5:39:::	TLML_16_	RNA
9578	CLONES_TRBTLML_16__baseline_TCR-JV_cDNA_19_TGGTGGTA_merged_170000.txt	16285	1	3.2175e-05	TGCAGTGCTGGAGGGAGCTCCTACAATGAGCAGTTCTTC	EEEEAEEEEEEEEEEEEEEEEEEEEEEEEEEEEEEEEEE	TRBV20-1*00(749)		TRBJ2-1*00(170)		759|772|793|0|13|SA768G|49.0		16|42|70|13|39||130.0												TGCAGTGCTGGAGGGAGCTCCTACAATGAGCAGTTCTTC	32								CSAGGSSYNEQFF		:::::::::0:-1:13:::::13:4:39:::	TLML_16_	RNA
9579	CLONES_TRBTLML_16__baseline_TCR-JV_cDNA_19_TGGTGGTA_merged_170000.txt	16286	1	3.2175e-05	TGCAGTGCTATGGGCCCAGGGAGAGAGACCCAGTACTTC	<EEEEAEEEEEAEAAEEEA<EEEEEEEEAEEEEEEEEEA	TRBV20-1*00(380)	TRBD2*00(30)	TRBJ2-5*00(220)		759|769|793|0|10||50.0	29|35|48|11|17||30.0	24|40|68|23|39||80.0												TGCAGTGCTATGGGCCCAGGGAGAGAGACCCAGTACTTC	27								CSAMGPGRETQYF		:::::::::0:-4:10:11:-13:3:17:23:-4:39:::	TLML_16_	RNA
9580	CLONES_TRBTLML_16__baseline_TCR-JV_cDNA_19_TGGTGGTA_merged_170000.txt	16287	1	3.2175e-05	TGCAGTGCTACTCAGGGGGCTCCCTACGAGCAGTACTTC	EEEEEEEEEEEEEEEEEEEEEEEEEEEEEEEEEEEEEEE	TRBV20-1*00(95)	TRBD1*00(40)	TRBJ2-7*00(225)		759|769|793|0|10||50.0	16|24|36|12|20||40.0	22|39|67|22|39||85.0												TGCAGTGCTACTCAGGGGGCTCCCTACGAGCAGTACTTC	36								CSATQGAPYEQYF		:::::::::0:-4:10:12:-4:0:20:22:-2:39:::	TLML_16_	RNA
9581	CLONES_TRBTLML_16__baseline_TCR-JV_cDNA_19_TGGTGGTA_merged_170000.txt	16288	1	3.2175e-05	TGCAGTGCTACCGGGCAGCCCTACAATGAGCAGTTCTTC	EEEEEEEEEEEEEEEEAEEEEEEEEEEEEEEEEEEEEEE	TRBV20-1*00(395)	TRBD1*00(25),TRBD2*00(25)	TRBJ2-1*00(240)		759|769|793|0|10||50.0	10|15|36|10|15||25.0;14|19|48|10|15||25.0	22|42|70|19|39||100.0												TGCAGTGCTACCGGGCAGCCCTACAATGAGCAGTTCTTC	32								CSATGQPYNEQFF		:::::::::0:-4:10:10:2:-9:15:19:-2:39:::	TLML_16_	RNA
9582	CLONES_TRBTLML_16__baseline_TCR-JV_cDNA_19_TGGTGGTA_merged_170000.txt	16289	1	3.2175e-05	TGCAGTGCTACGGGACTGAACTACAATGAGCAGTTCTTC	EEEEEEEEEEEEEEEEEEEEE<EEEEEEEEEEEEEEEEE	TRBV20-1*00(145)	TRBD2*00(35),TRBD1*00(30)	TRBJ2-1*00(235)		759|769|793|0|10||50.0	15|22|48|10|17||35.0;11|17|36|10|16||30.0	23|42|70|20|39||95.0												TGCAGTGCTACGGGACTGAACTACAATGAGCAGTTCTTC	27								CSATGLNYNEQFF		:::::::::0:-4:10:10:1:-10:17:20:-3:39:::	TLML_16_	RNA
9583	CLONES_TRBTLML_16__baseline_TCR-JV_cDNA_19_TGGTGGTA_merged_170000.txt	16290	1	3.2175e-05	TGCAGTGCTAGCCAGGACACTGACAATGAGCAGTTCTTC	EEEEEEEEEEEEEEEEEEEEEEEEEEEEEEEEEAEEEEE	TRBV20-1*00(350)	TRBD1*00(25)	TRBJ2-1*00(225)		759|770|793|0|11||55.0	13|18|36|14|19||25.0	25|42|70|22|39||85.0												TGCAGTGCTAGCCAGGACACTGACAATGAGCAGTTCTTC	32								CSASQDTDNEQFF		:::::::::0:-3:11:14:-1:-6:19:22:-5:39:::	TLML_16_	RNA
9584	CLONES_TRBTLML_16__baseline_TCR-JV_cDNA_19_TGGTGGTA_merged_170000.txt	16291	1	3.2175e-05	TGCAGTGCTAGGCTCGGGCCCTACAATGAGCAGTTCTTC	EEEEEEEEEEEEEEEEEEEEEEEEEEEEEEEEEEEEEEE	TRBV20-1*00(150)		TRBJ2-1*00(240)		759|770|793|0|11||55.0		22|42|70|19|39||100.0												TGCAGTGCTAGGCTCGGGCCCTACAATGAGCAGTTCTTC	36								CSARLGPYNEQFF		:::::::::0:-3:11:::::19:-2:39:::	TLML_16_	RNA
9585	CLONES_TRBTLML_16__baseline_TCR-JV_cDNA_19_TGGTGGTA_merged_170000.txt	16292	1	3.2175e-05	TGCAGTGCTAGGCGGGACAGCTCCTACGAGCAGTACTTC	EAEEAEEEEEEEEEEEEAEEAEEEEEEEEEEEEEEEEEE	TRBV20-1*00(445)	TRBD1*00(30),TRBD2*00(30)	TRBJ2-7*00(245)		759|770|793|0|11||55.0	11|17|36|12|18||30.0;15|21|48|12|18||30.0	18|39|67|18|39||105.0												TGCAGTGCTAGGCGGGACAGCTCCTACGAGCAGTACTTC	32								CSARRDSSYEQYF		:::::::::0:-3:11:12:1:-7:18:18:2:39:::	TLML_16_	RNA
9586	CLONES_TRBTLML_16__baseline_TCR-JV_cDNA_19_TGGTGGTA_merged_170000.txt	16293	1	3.2175e-05	TGCAGTGCTAGGGTCCCCTTGGAAAACATTCAGTACTTC	EEEEEEEEEEEEEAEEEEEEEEEEEEEEEEEEEEEEEEE	TRBV20-1*00(435)	TRBD1*00(25),TRBD2*00(25)	TRBJ2-4*00(225)		759|770|793|0|11||55.0	2|7|36|14|19||25.0;11|16|48|12|17||25.0	25|42|70|22|39||85.0												TGCAGTGCTAGGGTCCCCTTGGAAAACATTCAGTACTTC	32								CSARVPLENIQYF		:::::::::0:-3:11:14:10:-17:19:22:-5:39:::	TLML_16_	RNA
9587	CLONES_TRBTLML_16__baseline_TCR-JV_cDNA_19_TGGTGGTA_merged_170000.txt	16294	1	3.2175e-05	TGCAGTGCTAGGGTACAGGGTGCAGATACGCAGTATTTT	EEAEEEEEEEEEEEEEEAAAEEEEEEEEEEEEEEEEEEE	TRBV20-1*00(105)	TRBD1*00(30)	TRBJ2-3*00(225)		759|770|793|0|11||55.0	15|21|36|14|20||30.0	24|41|69|22|39||85.0												TGCAGTGCTAGGGTACAGGGTGCAGATACGCAGTATTTT	32								CSARVQGADTQYF		:::::::::0:-3:11:14:-3:-3:20:22:-4:39:::	TLML_16_	RNA
9588	CLONES_TRBTLML_16__baseline_TCR-JV_cDNA_19_TGGTGGTA_merged_170000.txt	16295	1	3.2175e-05	TGCAGTGCTAGATCCAGCGGGATGCACGAGCAGTACTTC	EEEEEEEEEEEEEEEAEEEEEEEEEAEEEEEEEEEEEEE	TRBV20-1*00(425)	TRBD2*00(35)	TRBJ2-7*00(210)		759|771|793|0|12||60.0	22|29|48|15|22||35.0	25|39|67|25|39||70.0												TGCAGTGCTAGATCCAGCGGGATGCACGAGCAGTACTTC	32								CSARSSGMHEQYF		:::::::::0:-2:12:15:-6:-3:22:25:-5:39:::	TLML_16_	RNA
9589	CLONES_TRBTLML_16__baseline_TCR-JV_cDNA_19_TGGTGGTA_merged_170000.txt	16296	1	3.2175e-05	TGCAGTGCTAGATGGCAACTAGGTGAAAAACTGTTTTTT	EEEEEEEEEEEEEEE<EAEEEEEEEEEEEAEEEEEEEEE	TRBV20-1*00(295)		TRBJ1-4*00(223)		759|771|793|0|12||60.0		19|43|71|14|39|SA26GI27G|83.0												TGCAGTGCTAGATGGCAACTAGGTGAAAAACTGTTTTTT	27								CSARWQLGEKLFF		:::::::::0:-2:12:::::14:1:39:::	TLML_16_	RNA
9590	CLONES_TRBTLML_16__baseline_TCR-JV_cDNA_19_TGGTGGTA_merged_170000.txt	16297	1	3.2175e-05	TGCAGTGCTAGACTAGCGGGACCAGATACGCAGTATTTT	EEEEEEEEEEEEEEEEEEEEEEEEEEEEEEEEEEEEEEE	TRBV20-1*00(135)	TRBD2*00(45)	TRBJ2-3*00(225)		759|771|793|0|12||60.0	20|29|48|12|21||45.0	24|41|69|22|39||85.0												TGCAGTGCTAGACTAGCGGGACCAGATACGCAGTATTTT	36								CSARLAGPDTQYF		:::::::::0:-2:12:12:-4:-3:21:22:-4:39:::	TLML_16_	RNA
9591	CLONES_TRBTLML_16__baseline_TCR-JV_cDNA_19_TGGTGGTA_merged_170000.txt	16298	1	3.2175e-05	TGCAGTGCTAGACTAGGGTATTCCGGGGAGCTGTTTTTT	EEEEEEEEEEEEEEEEEEEEEEEEEEEEEEEEEAEEEEE	TRBV20-1*00(485)		TRBJ2-2*00(225)		759|771|793|0|12||60.0		26|43|71|22|39||85.0												TGCAGTGCTAGACTAGGGTATTCCGGGGAGCTGTTTTTT	32								CSARLGYSGELFF		:::::::::0:-2:12:::::22:-6:39:::	TLML_16_	RNA
9592	CLONES_TRBTLML_16__baseline_TCR-JV_cDNA_19_TGGTGGTA_merged_170000.txt	16299	1	3.2175e-05	TGCAGTGCTAGAGCAGTGGGTCTCGATGAGCAGTTCTTC	EEEEEEEEEEEEEEEEEEAEEEEEEEEEEEEEEEEEEEE	TRBV20-1*00(465)		TRBJ2-1*00(210)		759|772|793|0|13||65.0		28|42|70|25|39||70.0												TGCAGTGCTAGAGCAGTGGGTCTCGATGAGCAGTTCTTC	32								CSARAVGLDEQFF		:::::::::0:-1:13:::::25:-8:39:::	TLML_16_	RNA
9593	CLONES_TRBTLML_16__baseline_TCR-JV_cDNA_19_TGGTGGTA_merged_170000.txt	16300	1	3.2175e-05	TGCAGTGCTAGAGGGACACTCCAAGAGACCCAGTACTTC	EEEEEEEEEEEEEEEEEEEEEEEEEEEEEEEEEEEEEEE	TRBV20-1*00(302)	TRBD1*00(25)	TRBJ2-5*00(235)		759|772|793|0|13||65.0	13|18|36|13|18||25.0	21|40|68|20|39||95.0												TGCAGTGCTAGAGGGACACTCCAAGAGACCCAGTACTTC	36								CSARGTLQETQYF		:::::::::0:-1:13:13:-1:-6:18:20:-1:39:::	TLML_16_	RNA
9594	CLONES_TRBTLML_16__baseline_TCR-JV_cDNA_19_TGGTGGTA_merged_170000.txt	16301	1	3.2175e-05	TGCAGTGCTAGAGATTACGGCGGGGCCTCCCCGTTCTTC	EEEEEEEEEEEEEEEEEEEE<EAEEAEEAEEAEEEEEEE	TRBV20-1*00(135)	TRBD2*00(34)	TRBJ2-1*00(175)		759|774|793|0|15||75.0	29|39|48|21|31|SC32G|34.0	35|42|70|32|39||35.0												TGCAGTGCTAGAGATTACGGCGGGGCCTCCCCGTTCTTC	27								CSARDYGGASPFF		:::::::::0:1:15:21:-13:7:31:32:-15:39:::	TLML_16_	RNA
9595	CLONES_TRBTLML_16__baseline_TCR-JV_cDNA_19_TGGTGGTA_merged_170000.txt	16302	1	3.2175e-05	TGCAGTGCTAGAGATCAGCTTGGGGAGACCCAGTACTTC	EEEEEEEEEEEEEEEEEEEEEEEEEEEEEEEEEEEEEEE	TRBV20-1*00(255)		TRBJ2-5*00(215)		759|775|793|0|16||80.0		25|40|68|24|39||75.0												TGCAGTGCTAGAGATCAGCTTGGGGAGACCCAGTACTTC	36								CSARDQLGETQYF		:::::::::0:2:16:::::24:-5:39:::	TLML_16_	RNA
9596	CLONES_TRBTLML_16__baseline_TCR-JV_cDNA_19_TGGTGGTA_merged_170000.txt	16303	1	3.2175e-05	TGCAGTGCTAGAGATGGGCAGGCGTATGAGCAGTTCTTC	EEEEAEEAEEEEEEEEEEEEEEEEEEEEEEEEEAEEEEE	TRBV20-1*00(405)		TRBJ2-1*00(210)		759|774|793|0|15||75.0		28|42|70|25|39||70.0												TGCAGTGCTAGAGATGGGCAGGCGTATGAGCAGTTCTTC	32								CSARDGQAYEQFF		:::::::::0:1:15:::::25:-8:39:::	TLML_16_	RNA
9597	CLONES_TRBTLML_16__baseline_TCR-JV_cDNA_19_TGGTGGTA_merged_170000.txt	16304	1	3.2175e-05	TGCAGTGCTAGAGAGACAGGGAGCCAGCCCCAGCATTTT	EEEEEEEEEEEEEEEEEEEEEEEEEEEEEEEE<EEEEEE	TRBV20-1*00(131)	TRBD1*00(35)	TRBJ1-5*00(215)		759|773|793|0|14||70.0	14|21|36|14|21||35.0	27|42|70|24|39||75.0												TGCAGTGCTAGAGAGACAGGGAGCCAGCCCCAGCATTTT	27								CSARETGSQPQHF		:::::::::0:0:14:14:-2:-3:21:24:-7:39:::	TLML_16_	RNA
9598	CLONES_TRBTLML_16__baseline_TCR-JV_cDNA_19_TGGTGGTA_merged_170000.txt	16305	1	3.2175e-05	TGCAGTGCTAGAGAAGGATTTAATGAAAAACTGTTTTTT	EEEEEEEEEEEEEEEEEEEEEEEEEEEEEEEEEEAAAAA	TRBV20-1*00(749)		TRBJ1-4*00(95)		759|773|793|0|14||70.0		24|43|71|20|39||95.0												TGCAGTGCTAGAGAAGGATTTAATGAAAAACTGTTTTTT	32								CSAREGFNEKLFF		:::::::::0:0:14:::::20:-4:39:::	TLML_16_	RNA
9599	CLONES_TRBTLML_16__baseline_TCR-JV_cDNA_19_TGGTGGTA_merged_170000.txt	16306	1	3.2175e-05	TGCAGTGCTAGAACTGTAGGGCCCTACGAGCAGTACTTC	EEAEEEAEEAEEEEEEEEEEEEEEEEEEEEEEEEEEEEE	TRBV20-1*00(565)	TRBD2*00(25)	TRBJ2-7*00(225)		759|771|793|0|12||60.0	28|33|48|17|22||25.0	22|39|67|22|39||85.0												TGCAGTGCTAGAACTGTAGGGCCCTACGAGCAGTACTTC	32								CSARTVGPYEQYF		:::::::::0:-2:12:17:-12:1:22:22:-2:39:::	TLML_16_	RNA
9600	CLONES_TRBTLML_16__baseline_TCR-JV_cDNA_19_TGGTGGTA_merged_170000.txt	16307	1	3.2175e-05	TGCAGTGCTAGAAGCGCGGGAGGGGAGACCCAGTACTTC	EEEEEEEEEAEEEAEEEEEEEEEAEEEEEAEEEEEEEEE	TRBV20-1*00(370)	TRBD2*00(45)	TRBJ2-5*00(215)		759|771|793|0|12||60.0	23|32|48|15|24||45.0	25|40|68|24|39||75.0												TGCAGTGCTAGAAGCGCGGGAGGGGAGACCCAGTACTTC	32								CSARSAGGETQYF		:::::::::0:-2:12:15:-7:0:24:24:-5:39:::	TLML_16_	RNA
9601	CLONES_TRBTLML_16__baseline_TCR-JV_cDNA_19_TGGTGGTA_merged_170000.txt	16308	1	3.2175e-05	TGCAGTGCTAAGGCCCGGAACACCGGGGAGCTGTTTTTT	EAEEEEEEEEEA<E<EEEEEAAA<EEEEAEEEEEEAEEE	TRBV20-1*00(420)	TRBD2*00(25)	TRBJ2-2*00(250)		759|769|793|0|10||50.0	30|35|48|11|16||25.0	21|43|71|17|39||110.0												TGCAGTGCTAAGGCCCGGAACACCGGGGAGCTGTTTTTT	27								CSAKARNTGELFF		:::::::::0:-4:10:11:-14:3:16:17:-1:39:::	TLML_16_	RNA
9602	CLONES_TRBTLML_16__baseline_TCR-JV_cDNA_19_TGGTGGTA_merged_170000.txt	16309	1	3.2175e-05	TGCAGTGCTAAAACAGGGTTTAACACTGAAGCTTTCTTT	EEEEEEEEEEEEEEEEEEEEEEEEEEEEEEEEEEEEEEE	TRBV20-1*00(900)	TRBD1*00(30)	TRBJ1-1*00(230)		759|769|793|0|10||50.0	15|21|36|12|18||30.0	22|40|68|21|39||90.0												TGCAGTGCTAAAACAGGGTTTAACACTGAAGCTTTCTTT	36								CSAKTGFNTEAFF		:::::::::0:-4:10:12:-3:-3:18:21:-2:39:::	TLML_16_	RNA
9603	CLONES_TRBTLML_16__baseline_TCR-JV_cDNA_19_TGGTGGTA_merged_170000.txt	16310	1	3.2175e-05	TGCAGTGCCTTACAGGGGGCGGGGGAGACCCAGTACTTC	EEEEEEEEEEEEEEEEEEEEEEEEEEEEEEEEEEEEEEE	TRBV20-1*00(354)	TRBD1*00(50)	TRBJ2-5*00(215)		759|767|793|0|8||40.0	15|25|36|11|21||50.0	25|40|68|24|39||75.0												TGCAGTGCCTTACAGGGGGCGGGGGAGACCCAGTACTTC	36								CSALQGAGETQYF		:::::::::0:-6:8:11:-3:1:21:24:-5:39:::	TLML_16_	RNA
9604	CLONES_TRBTLML_16__baseline_TCR-JV_cDNA_19_TGGTGGTA_merged_170000.txt	16311	1	3.2175e-05	TGCAGTGCCTTAGGAGGTACGGCCACTGAAGCTTTCTTT	EEEEEEA<EEEEE<EEEEEEEEEE<EEEEEEEEEEEEEE	TRBV20-1*00(465)	TRBD2*00(25)	TRBJ1-1*00(220)		759|767|793|0|8||40.0	26|31|48|12|17||25.0	24|40|68|23|39||80.0												TGCAGTGCCTTAGGAGGTACGGCCACTGAAGCTTTCTTT	27								CSALGGTATEAFF		:::::::::0:-6:8:12:-10:-1:17:23:-4:39:::	TLML_16_	RNA
9605	CLONES_TRBTLML_16__baseline_TCR-JV_cDNA_19_TGGTGGTA_merged_170000.txt	16312	1	3.2175e-05	TGCAGTGCCCCCCCTCCGGGGCAAGAGACCCAGTACTTC	EEEEEEEEEAAEEEEEAEEEEEEEEEEEEEEEEEEEEEE	TRBV20-1*00(235)	TRBD1*00(30),TRBD2*00(30)	TRBJ2-5*00(230)		759|767|793|0|8||40.0	1|7|36|9|15||30.0;0|6|48|11|17||30.0	22|40|68|21|39||90.0												TGCAGTGCCCCCCCTCCGGGGCAAGAGACCCAGTACTTC	32								CSAPPPGQETQYF		:::::::::0:-6:8:9:11:-17:15:21:-2:39:::	TLML_16_	RNA
9606	CLONES_TRBTLML_16__baseline_TCR-JV_cDNA_19_TGGTGGTA_merged_170000.txt	16313	1	3.2175e-05	TGCAGTGCCCGGACACGTCGCTCCTACGAGCAGTACTTC	EEAEEEEAEEEEEEEEEEEEEEEEEEEEEAEEEEEEAEE	TRBV20-1*00(714)	TRBD1*00(25)	TRBJ2-7*00(140)		759|767|793|0|8||40.0	13|18|36|10|15||25.0	19|39|67|19|39||100.0												TGCAGTGCCCGGACACGTCGCTCCTACGAGCAGTACTTC	32								CSARTRRSYEQYF		:::::::::0:-6:8:10:-1:-6:15:19:1:39:::	TLML_16_	RNA
9607	CLONES_TRBTLML_16__baseline_TCR-JV_cDNA_19_TGGTGGTA_merged_170000.txt	16314	1	3.2175e-05	TGCAGTGCCCATGACAGGGATTTCTACGAGCAGTACTTC	EEEEEEEEEEEEEEEEEEEEEEEEEEEEEEEEEEEEEEE	TRBV20-1*00(370)	TRBD1*00(35)	TRBJ2-7*00(220)		759|767|793|0|8||40.0	14|21|36|12|19||35.0	23|39|67|23|39||80.0												TGCAGTGCCCATGACAGGGATTTCTACGAGCAGTACTTC	36								CSAHDRDFYEQYF		:::::::::0:-6:8:12:-2:-3:19:23:-3:39:::	TLML_16_	RNA
9608	CLONES_TRBTLML_16__baseline_TCR-JV_cDNA_19_TGGTGGTA_merged_170000.txt	16315	1	3.2175e-05	TGCAGTGCCGGGTTGGGGTACCAAGAGACCCAGTACTTC	EEEEEEEEEEEEEEEAEEEEEEEEEEEEEEEEEEEEEEE	TRBV20-1*00(496)		TRBJ2-5*00(122)		759|767|793|0|8||40.0		17|40|68|16|39||115.0												TGCAGTGCCGGGTTGGGGTACCAAGAGACCCAGTACTTC	32								CSAGLGYQETQYF		:::::::::0:-6:8:::::16:3:39:::	TLML_16_	RNA
9609	CLONES_TRBTLML_16__baseline_TCR-JV_cDNA_19_TGGTGGTA_merged_170000.txt	16316	1	3.2175e-05	TGCAGTGCCATCGCGGGGCTGAACACTGAAGCTTTCTTT	EEEEEEEEEEEEEEEEEEEEEEEEEEEEEEEEEEEEEEE	TRBV20-1*00(350)	TRBD1*00(25),TRBD2*00(25)	TRBJ1-1*00(240)		759|767|793|0|8||40.0	19|24|36|14|19||25.0;23|28|48|12|17||25.0	20|40|68|19|39||100.0												TGCAGTGCCATCGCGGGGCTGAACACTGAAGCTTTCTTT	36								CSAIAGLNTEAFF		:::::::::0:-6:8:14:-7:0:19:19:0:39:::	TLML_16_	RNA
9610	CLONES_TRBTLML_16__baseline_TCR-JV_cDNA_19_TGGTGGTA_merged_170000.txt	16317	1	3.2175e-05	TGCAGTGCCACCCGGACAGGATGGCATGAGCAGTACTTC	EEEEEEEEEEEEEAEAEEEEEAAEEEEAEEE<EEEEEEE	TRBV20-1*00(740)	TRBD1*00(35)	TRBJ2-7*00(200)		759|767|793|0|8||40.0	13|20|36|13|20||35.0	27|39|67|27|39||60.0												TGCAGTGCCACCCGGACAGGATGGCATGAGCAGTACTTC	27								CSATRTGWHEQYF		:::::::::0:-6:8:13:-1:-4:20:27:-7:39:::	TLML_16_	RNA
9611	CLONES_TRBTLML_16__baseline_TCR-JV_cDNA_19_TGGTGGTA_merged_170000.txt	16318	1	3.2175e-05	TGCAGTGCGCAGACAGGGGATTTCCAGCCCCAGCATTTT	EEEEEEEEEEEEEEEEEEEEEEEEEEEEEEEEEEEEEEE	TRBV20-1*00(940)	TRBD1*00(40)	TRBJ1-5*00(155)		759|767|793|0|8||40.0	14|22|36|11|19||40.0	27|42|70|24|39||75.0												TGCAGTGCGCAGACAGGGGATTTCCAGCCCCAGCATTTT	36								CSAQTGDFQPQHF		:::::::::0:-6:8:11:-2:-2:19:24:-7:39:::	TLML_16_	RNA
9612	CLONES_TRBTLML_16__baseline_TCR-JV_cDNA_19_TGGTGGTA_merged_170000.txt	16319	1	3.2175e-05	TGCAGTGCGGGGGACTACGGGGCCCTGGAGCAGTTCTTC	EEE<AEEEAEAEEEEEEEEEEEEEEEEEEEEEEEEEEEE	TRBV20-1*00(820)	TRBD2*00(35)	TRBJ2-1*00(200)		759|767|793|0|8||40.0	16|23|48|10|17||35.0	30|42|70|27|39||60.0												TGCAGTGCGGGGGACTACGGGGCCCTGGAGCAGTTCTTC	27								CSAGDYGALEQFF		:::::::::0:-6:8:10:0:-9:17:27:-10:39:::	TLML_16_	RNA
9613	CLONES_TRBTLML_16__baseline_TCR-JV_cDNA_19_TGGTGGTA_merged_170000.txt	16320	1	3.2175e-05	TGCAGTGCATCGACAGGGAGGTACACTGAAGCTTTCTTT	EEEEEEEEEEEEEEEEEEEEEEEEEEEEEEEEEEEEEEE	TRBV20-1*00(240)	TRBD1*00(35),TRBD2*00(30)	TRBJ1-1*00(225)		759|767|793|0|8||40.0	14|21|36|11|18||35.0;25|31|48|15|21||30.0	23|40|68|22|39||85.0												TGCAGTGCATCGACAGGGAGGTACACTGAAGCTTTCTTT	36								CSASTGRYTEAFF		:::::::::0:-6:8:11:-2:-3:18:22:-3:39:::	TLML_16_	RNA
9614	CLONES_TRBTLML_16__baseline_TCR-JV_cDNA_19_TGGTGGTA_merged_170000.txt	16321	1	3.2175e-05	TGCAGTGCAACCGGGACAGGGGGTTCGGGGCAGTACTTC	EEEEEEEEEEEEEEEEEEEEEEEEEEEEEEEEEEEEEEE	TRBV20-1*00(1175)	TRBD1*00(65)	TRBJ2-7*00(85)		759|767|793|0|8||40.0	10|23|36|10|23||65.0	29|39|67|29|39||50.0												TGCAGTGCAACCGGGACAGGGGGTTCGGGGCAGTACTTC	36								CSATGTGGSGQYF		:::::::::0:-6:8:10:2:-1:23:29:-9:39:::	TLML_16_	RNA
9615	CLONES_TRBTLML_16__baseline_TCR-JV_cDNA_19_TGGTGGTA_merged_170000.txt	16322	1	3.2175e-05	TGCAGTGGCGGGACAGGGGTGGCAGATACGCAGTATTTT	EEEEE<EEEEEEEEAEEEEEEEEEEEEEEEEEEEEEEEE	TRBV20-1*00(890)	TRBD1*00(55)	TRBJ2-3*00(225)		759|766|793|0|7||35.0	11|22|36|8|19||55.0	24|41|69|22|39||85.0												TGCAGTGGCGGGACAGGGGTGGCAGATACGCAGTATTTT	27								CSGGTGVADTQYF		:::::::::0:-7:7:8:1:-2:19:22:-4:39:::	TLML_16_	RNA
9616	CLONES_TRBTLML_16__baseline_TCR-JV_cDNA_19_TGGTGGTA_merged_170000.txt	16323	1	3.2175e-05	TGCAGTGGGGACAGGACCTCCTCCTACGAGCAGTACTTC	EEEEEEEEEEEEEEEEEEEEEEEEEEEEEEEEEEEEEEE	TRBV20-1*00(365)	TRBD1*00(40)	TRBJ2-7*00(235)		759|766|793|0|7||35.0	12|20|36|7|15||40.0	20|39|67|20|39||95.0												TGCAGTGGGGACAGGACCTCCTCCTACGAGCAGTACTTC	36								CSGDRTSSYEQYF		:::::::::0:-7:7:7:0:-4:15:20:0:39:::	TLML_16_	RNA
9617	CLONES_TRBTLML_16__baseline_TCR-JV_cDNA_19_TGGTGGTA_merged_170000.txt	16324	1	3.2175e-05	TGCAGTACAAAAGGACGGGGAAATCAGCCCCAGCATTTT	EEEEEEEEEEEEEEEEEEEEEEEEEEEEEEEEEEEEEEE	TRBV20-1*00(146)		TRBJ1-5*00(230)		759|765|793|0|6||30.0		24|42|70|21|39||90.0												TGCAGTACAAAAGGACGGGGAAATCAGCCCCAGCATTTT	36								CSTKGRGNQPQHF		:::::::::0:-8:6:::::21:-4:39:::	TLML_16_	RNA
9618	CLONES_TRBTLML_16__baseline_TCR-JV_cDNA_19_TGGTGGTA_merged_170000.txt	16325	1	3.2175e-05	TGCAGCTTCCGGGACAGGGGATCTCACGAGCAGTACTTC	EEEEEEEEEAEEEEEEEEEEEEEEEEEEEEEEEEEEEEE	TRBV29-1*00(189)	TRBD1*00(60)	TRBJ2-7*00(210)		700|706|734|0|6||30.0	10|22|36|8|20||60.0	25|39|67|25|39||70.0												TGCAGCTTCCGGGACAGGGGATCTCACGAGCAGTACTTC	32								CSFRDRGSHEQYF		:::::::::0:-8:6:8:2:-2:20:25:-5:39:::	TLML_16_	RNA
9619	CLONES_TRBTLML_16__baseline_TCR-JV_cDNA_19_TGGTGGTA_merged_170000.txt	16326	1	3.2175e-05	TGCAGCTGGCTAGCGGGAGGAGGGGATACGCAGTATTTT	EEEEEEEAEEA<EA<EAEAEEAAEEEEEEEEAEEEEEEE	TRBV29-1*00(725)	TRBD2*00(55)	TRBJ2-3*00(215)		700|706|734|0|6||30.0	20|31|48|9|20||55.0	26|41|69|24|39||75.0												TGCAGCTGGCTAGCGGGAGGAGGGGATACGCAGTATTTT	27								CSWLAGGGDTQYF		:::::::::0:-8:6:9:-4:-1:20:24:-6:39:::	TLML_16_	RNA
9620	CLONES_TRBTLML_16__baseline_TCR-JV_cDNA_19_TGGTGGTA_merged_170000.txt	16327	1	3.2175e-05	TGCAGCGTTTGGGACAGGAGGAGCGACGAGCAGTACTTC	EEEEEEEEEEEEEEEEEEEEEEEEEEEEEEEEEEEEEEA	TRBV29-1*00(270)	TRBD1*00(40)	TRBJ2-7*00(210)		700|709|734|0|9||45.0	12|20|36|10|18||40.0	25|39|67|25|39||70.0												TGCAGCGTTTGGGACAGGAGGAGCGACGAGCAGTACTTC	32								CSVWDRRSDEQYF		:::::::::0:-5:9:10:0:-4:18:25:-5:39:::	TLML_16_	RNA
9621	CLONES_TRBTLML_16__baseline_TCR-JV_cDNA_19_TGGTGGTA_merged_170000.txt	16328	1	3.2175e-05	TGCAGCGTTCTGGGGACCCCAGGAAATGAGCGGTTCTTC	EEEEEEEEEEEEEEEEEEEEEEEEEEEEEEEEEAEEEEE	TRBV29-1*00(500)	TRBD1*00(25),TRBD2*00(25)	TRBJ2-1*00(199)		700|709|734|0|9||45.0	12|17|36|12|17||25.0;16|21|48|12|17||25.0	27|42|70|24|39|SA34G|59.0												TGCAGCGTTCTGGGGACCCCAGGAAATGAGCGGTTCTTC	32								CSVLGTPGNERFF		:::::::::0:-5:9:12:0:-7:17:24:-7:39:::	TLML_16_	RNA
9622	CLONES_TRBTLML_16__baseline_TCR-JV_cDNA_19_TGGTGGTA_merged_170000.txt	16329	1	3.2175e-05	TGCAGCGTTCTGGGGACCCCAGGAAATGAGCAGTTCTTC	EEE<EEEEEEAAA<EEEEAEEAEEEEEEEEEEEEEEAEE	TRBV29-1*00(500)	TRBD1*00(25),TRBD2*00(25)	TRBJ2-1*00(215)		700|709|734|0|9||45.0	12|17|36|12|17||25.0;16|21|48|12|17||25.0	27|42|70|24|39||75.0												TGCAGCGTTCTGGGGACCCCAGGAAATGAGCAGTTCTTC	27								CSVLGTPGNEQFF		:::::::::0:-5:9:12:0:-7:17:24:-7:39:::	TLML_16_	RNA
9623	CLONES_TRBTLML_16__baseline_TCR-JV_cDNA_19_TGGTGGTA_merged_170000.txt	16330	1	3.2175e-05	TGCAGCGTTCCCCAAAGCGCGAACACTGAAGCTTTCTTT	EEEEEEEEEEEEEEEEEEEEEEEEEEEEEEEEEEEEEEE	TRBV29-1*00(510)		TRBJ1-1*00(235)		700|709|734|0|9||45.0		21|40|68|20|39||95.0												TGCAGCGTTCCCCAAAGCGCGAACACTGAAGCTTTCTTT	36								CSVPQSANTEAFF		:::::::::0:-5:9:::::20:-1:39:::	TLML_16_	RNA
9624	CLONES_TRBTLML_16__baseline_TCR-JV_cDNA_19_TGGTGGTA_merged_170000.txt	16331	1	3.2175e-05	TGCAGCGTTGTCAATGGGGGGGAGACTGAAGCTTTCTTT	EEEEEEEAEEEEEEEEEEEEEEEEEEEEEEAEEEEEEAE	TRBV29-1*00(950)	TRBD1*00(25),TRBD2*00(25)	TRBJ1-1*00(215)		700|710|734|0|10||50.0	18|23|36|15|20||25.0;25|30|48|19|24||25.0	25|40|68|24|39||75.0												TGCAGCGTTGTCAATGGGGGGGAGACTGAAGCTTTCTTT	32								CSVVNGGETEAFF		:::::::::0:-4:10:15:-6:-1:20:24:-5:39:::	TLML_16_	RNA
9626	CLONES_TRBTLML_16__baseline_TCR-JV_cDNA_19_TGGTGGTA_merged_170000.txt	16333	1	3.2175e-05	TGCAGCGTTGCCCAGGTACTCACAGATACGCAGTATTTT	EEEEEEEEEEEEEEEEEEEEEEEEEEEEEEEEEEEEEEE	TRBV29-1*00(990)		TRBJ2-3*00(235)		700|710|734|0|10||50.0		22|41|69|20|39||95.0												TGCAGCGTTGCCCAGGTACTCACAGATACGCAGTATTTT	36								CSVAQVLTDTQYF		:::::::::0:-4:10:::::20:-2:39:::	TLML_16_	RNA
9627	CLONES_TRBTLML_16__baseline_TCR-JV_cDNA_19_TGGTGGTA_merged_170000.txt	16334	1	3.2175e-05	TGCAGCGTTGCCGGGACAGGTAGGAACGAGCAGTACTTC	EEEEEEEEEEEEEEEEEEEEEEEEEEEEEEEEEEEEEEE	TRBV29-1*00(315)	TRBD1*00(50)	TRBJ2-7*00(210)		700|710|734|0|10||50.0	10|20|36|10|20||50.0	25|39|67|25|39||70.0												TGCAGCGTTGCCGGGACAGGTAGGAACGAGCAGTACTTC	36								CSVAGTGRNEQYF		:::::::::0:-4:10:10:2:-4:20:25:-5:39:::	TLML_16_	RNA
9628	CLONES_TRBTLML_16__baseline_TCR-JV_cDNA_19_TGGTGGTA_merged_170000.txt	16335	1	3.2175e-05	TGCAGCGTTGCGACTAGCGACTACAATGAGCAGTTCTTC	EEEEEEEEEEEEEEEEEEEEEEEEEEEEEEEEEAEEAEE	TRBV29-1*00(630)	TRBD2*00(40)	TRBJ2-1*00(235)		700|710|734|0|10||50.0	18|26|48|11|19||40.0	23|42|70|20|39||95.0												TGCAGCGTTGCGACTAGCGACTACAATGAGCAGTTCTTC	32								CSVATSDYNEQFF		:::::::::0:-4:10:11:-2:-6:19:20:-3:39:::	TLML_16_	RNA
9629	CLONES_TRBTLML_16__baseline_TCR-JV_cDNA_19_TGGTGGTA_merged_170000.txt	16336	1	3.2175e-05	TGCAGCGTTGCATTGGGCCCTACGAGGGGGCAGTATTTT	EEEEEEEEEEEEEEEEEEEEEEEEEEEEEEEEEEEEEEE	TRBV29-1*00(368)	TRBD2*00(35)	TRBJ2-3*00(190)		700|710|734|0|10||50.0	29|36|48|14|21||35.0	31|41|69|29|39||50.0												TGCAGCGTTGCATTGGGCCCTACGAGGGGGCAGTATTTT	36								CSVALGPTRGQYF		:::::::::0:-4:10:14:-13:4:21:29:-11:39:::	TLML_16_	RNA
9630	CLONES_TRBTLML_16__baseline_TCR-JV_cDNA_19_TGGTGGTA_merged_170000.txt	16337	1	3.2175e-05	TGCAGCGTTGCAGAACTAGCGGAAAATGAGCAGTTCTTC	EEEEEEEEEEEEEEEEEEEEEEEEEEEEEEEEEEEEEEE	TRBV29-1*00(404)	TRBD2*00(40)	TRBJ2-1*00(215)		700|714|734|0|14|SA710C|54.0	19|27|48|14|22||40.0	27|42|70|24|39||75.0												TGCAGCGTTGCAGAACTAGCGGAAAATGAGCAGTTCTTC	36								CSVAELAENEQFF		:::::::::0:0:14:14:-3:-5:22:24:-7:39:::	TLML_16_	RNA
9631	CLONES_TRBTLML_16__baseline_TCR-JV_cDNA_19_TGGTGGTA_merged_170000.txt	16338	1	3.2175e-05	TGCAGCGTTGGCCGGGACAGGGCTGAAAAACTGTTTTTT	EEEEEEEEEEEEEEEEEEEEEEEEEEEEEEEEEEEEEEE	TRBV29-1*00(430)	TRBD1*00(55)	TRBJ1-4*00(220)		700|710|734|0|10||50.0	10|21|36|11|22||55.0	27|43|71|23|39||80.0												TGCAGCGTTGGCCGGGACAGGGCTGAAAAACTGTTTTTT	36								CSVGRDRAEKLFF		:::::::::0:-4:10:11:2:-3:22:23:-7:39:::	TLML_16_	RNA
9632	CLONES_TRBTLML_16__baseline_TCR-JV_cDNA_19_TGGTGGTA_merged_170000.txt	16339	1	3.2175e-05	TGCAGCGTTGGCGGGACCGAGGGCGACGAGCAGTACTTC	EEEEEEEEEEEEEEEEEEAAEEEEAEAEEEEEEEEEEEE	TRBV29-1*00(715)	TRBD1*00(38)	TRBJ2-7*00(210)		700|710|734|0|10||50.0	11|25|36|11|25|SA17CSG19A|38.0	25|39|67|25|39||70.0												TGCAGCGTTGGCGGGACCGAGGGCGACGAGCAGTACTTC	32								CSVGGTEGDEQYF		:::::::::0:-4:10:11:1:1:25:25:-5:39:::	TLML_16_	RNA
9633	CLONES_TRBTLML_16__baseline_TCR-JV_cDNA_19_TGGTGGTA_merged_170000.txt	16340	1	3.2175e-05	TGCAGCGTTGAGGGTGCAGACTCCTACGAGCAGTACTTC	EEEEEEEAEEEEEEEEEEEEEEEEEEEEEEEEEEEEEEE	TRBV29-1*00(129)		TRBJ2-7*00(235)		700|711|734|0|11||55.0		20|39|67|20|39||95.0												TGCAGCGTTGAGGGTGCAGACTCCTACGAGCAGTACTTC	32								CSVEGADSYEQYF		:::::::::0:-3:11:::::20:0:39:::	TLML_16_	RNA
9634	CLONES_TRBTLML_16__baseline_TCR-JV_cDNA_19_TGGTGGTA_merged_170000.txt	16341	1	3.2175e-05	TGCAGCGTTGAGGGGACTATCACAGATACGCAGTATTTT	EEEEEEEEEEEEEEEEEEEEEEEEEEEEEEEEEEEEEEE	TRBV29-1*00(127)		TRBJ2-3*00(239)		700|711|734|0|11||55.0		18|41|69|16|39|SG21T|99.0												TGCAGCGTTGAGGGGACTATCACAGATACGCAGTATTTT	36								CSVEGTITDTQYF		:::::::::0:-3:11:::::16:2:39:::	TLML_16_	RNA
9635	CLONES_TRBTLML_16__baseline_TCR-JV_cDNA_19_TGGTGGTA_merged_170000.txt	16342	1	3.2175e-05	TGCAGCGTTGAATGGGGGATCGACACTGAAGCTTTCTTT	EEEEEEEEEEEEEEEEEEEEEEEEEEEEEEEEEEEEEEE	TRBV29-1*00(112)	TRBD1*00(25)	TRBJ1-1*00(225)		700|712|734|0|12||60.0	18|23|36|13|18||25.0	23|40|68|22|39||85.0												TGCAGCGTTGAATGGGGGATCGACACTGAAGCTTTCTTT	36								CSVEWGIDTEAFF		:::::::::0:-2:12:13:-6:-1:18:22:-3:39:::	TLML_16_	RNA
9636	CLONES_TRBTLML_16__baseline_TCR-JV_cDNA_19_TGGTGGTA_merged_170000.txt	16343	1	3.2175e-05	TGCAGCGTTGAACGGGCTAGCGGGACAGAGCAGTTCTTC	EEEEEEEEEEEEEEEEEEEEEEEEEEEEEEEEEEEEEEE	TRBV29-1*00(90)	TRBD2*00(45)	TRBJ2-1*00(200)		700|712|734|0|12||60.0	20|29|48|16|25||45.0	30|42|70|27|39||60.0												TGCAGCGTTGAACGGGCTAGCGGGACAGAGCAGTTCTTC	36								CSVERASGTEQFF		:::::::::0:-2:12:16:-4:-3:25:27:-10:39:::	TLML_16_	RNA
9637	CLONES_TRBTLML_16__baseline_TCR-JV_cDNA_19_TGGTGGTA_merged_170000.txt	16344	1	3.2175e-05	TGCAGCGTTGAACGGGCAGAGACAGATACGCAGTATTTT	EEEEEEEEEEEEEEEEEEEEEEEEEEEEEEEEEEEEEEE	TRBV29-1*00(363)		TRBJ2-3*00(230)		700|712|734|0|12||60.0		23|41|69|21|39||90.0												TGCAGCGTTGAACGGGCAGAGACAGATACGCAGTATTTT	36								CSVERAETDTQYF		:::::::::0:-2:12:::::21:-3:39:::	TLML_16_	RNA
9638	CLONES_TRBTLML_16__baseline_TCR-JV_cDNA_19_TGGTGGTA_merged_170000.txt	16345	1	3.2175e-05	TGCAGCGTTGAAGGGGTCATTACGAGGGAGCAGTACTTC	EEEEEEEEEEEEEEEEEEEEEEEEEEEEEEEEEEEEEEE	TRBV29-1*00(530)		TRBJ2-7*00(200)		700|713|734|0|13||65.0		27|39|67|27|39||60.0												TGCAGCGTTGAAGGGGTCATTACGAGGGAGCAGTACTTC	36								CSVEGVITREQYF		:::::::::0:-1:13:::::27:-7:39:::	TLML_16_	RNA
9639	CLONES_TRBTLML_16__baseline_TCR-JV_cDNA_19_TGGTGGTA_merged_170000.txt	16346	1	3.2175e-05	TGCAGCGTTGAAGATCCCGGAAACAATGAGCAGTTCTTC	EEEEEEEEEEEEEEEEEEEAEEEEEAEEEEEEEEEEEEE	TRBV29-1*00(529)		TRBJ2-1*00(225)		700|716|734|0|16||80.0		25|42|70|22|39||85.0												TGCAGCGTTGAAGATCCCGGAAACAATGAGCAGTTCTTC	32								CSVEDPGNNEQFF		:::::::::0:2:16:::::22:-5:39:::	TLML_16_	RNA
9640	CLONES_TRBTLML_16__baseline_TCR-JV_cDNA_19_TGGTGGTA_merged_170000.txt	16347	1	3.2175e-05	TGCAGCGTTGAAGATACATGGCGGGATGGCTACACCTTC	EEEEEEEEEEEEEEEEEEEEEEEEEEEEEEEEEEEEEEE	TRBV29-1*00(301)	TRBD2*00(25)	TRBJ1-2*00(210)		700|715|734|0|15||75.0	23|28|48|20|25||25.0	26|40|68|25|39||70.0												TGCAGCGTTGAAGATACATGGCGGGATGGCTACACCTTC	36								CSVEDTWRDGYTF		:::::::::0:1:15:20:-7:-4:25:25:-6:39:::	TLML_16_	RNA
9641	CLONES_TRBTLML_16__baseline_TCR-JV_cDNA_19_TGGTGGTA_merged_170000.txt	16348	1	3.2175e-05	TGCAGCGTTGAAGATAGGACTCTCAATGAGCAGTTCTTC	EEEEEEEEEEEEEEEEEAEEEEEEAEEAEEEEEEAEEEE	TRBV29-1*00(140)	TRBD2*00(25)	TRBJ2-1*00(220)		700|715|734|0|15||75.0	17|22|48|16|21||25.0	26|42|70|23|39||80.0												TGCAGCGTTGAAGATAGGACTCTCAATGAGCAGTTCTTC	32								CSVEDRTLNEQFF		:::::::::0:1:15:16:-1:-10:21:23:-6:39:::	TLML_16_	RNA
9642	CLONES_TRBTLML_16__baseline_TCR-JV_cDNA_19_TGGTGGTA_merged_170000.txt	16349	1	3.2175e-05	TGCAGCGTTGAAGAGGCAACTAACTAAGGCTACACCTTC	EEEEEEE<EEEEEEEEEEEEEEEEEE<EEEAEEEEEEEE	TRBV29-1*00(735)		TRBJ1-2*00(224)		700|714|734|0|14||70.0		20|40|68|19|39|ST27A|84.0												TGCAGCGTTGAAGAGGCAACTAACTAAGGCTACACCTTC	27								CSVEEATN*GYTF		:::::::::0:0:14:::::19:0:39:::	TLML_16_	RNA
9643	CLONES_TRBTLML_16__baseline_TCR-JV_cDNA_19_TGGTGGTA_merged_170000.txt	16350	1	3.2175e-05	TGCAGCGTTGAAATGGACAGAACCTACGAGCAGTACTTC	EEEEEEEEEEEEAEEEEEEEEEEEEEEEEEEEEEEEEEE	TRBV29-1*00(485)	TRBD1*00(30)	TRBJ2-7*00(225)		700|712|734|0|12||60.0	13|19|36|14|20||30.0	22|39|67|22|39||85.0												TGCAGCGTTGAAATGGACAGAACCTACGAGCAGTACTTC	32								CSVEMDRTYEQYF		:::::::::0:-2:12:14:-1:-5:20:22:-2:39:::	TLML_16_	RNA
9644	CLONES_TRBTLML_16__baseline_TCR-JV_cDNA_19_TGGTGGTA_merged_170000.txt	16351	1	3.2175e-05	TGCAGCGTTGAAAGACAGAACACCGGGGAGCTGTTTTTT	EEEEEEEEEEEEEEEEEEEEEAEAEEEEEEEEEEEAEEE	TRBV29-1*00(704)		TRBJ2-2*00(250)		700|712|734|0|12||60.0		21|43|71|17|39||110.0												TGCAGCGTTGAAAGACAGAACACCGGGGAGCTGTTTTTT	32								CSVERQNTGELFF		:::::::::0:-2:12:::::17:-1:39:::	TLML_16_	RNA
9645	CLONES_TRBTLML_16__baseline_TCR-JV_cDNA_19_TGGTGGTA_merged_170000.txt	16352	1	3.2175e-05	TGCAGCGTCCTTCAGGGGGCGCGGAATGGCTACACCTTC	EEEEEEEEEEEEEEEEEEEEEEEEEEEEEEEEEEEEEEE	TRBV29-1*00(850)	TRBD1*00(50)	TRBJ1-2*00(105)		700|708|734|0|8||40.0	16|26|36|12|22||50.0	26|40|68|25|39||70.0												TGCAGCGTCCTTCAGGGGGCGCGGAATGGCTACACCTTC	36								CSVLQGARNGYTF		:::::::::0:-6:8:12:-4:2:22:25:-6:39:::	TLML_16_	RNA
9646	CLONES_TRBTLML_16__baseline_TCR-JV_cDNA_19_TGGTGGTA_merged_170000.txt	16353	1	3.2175e-05	TGCAGCGTCCTGGACAGGGTAAACTATGGCTACACCTTC	EEEEEEEAEEEEEEEEEEEEEEEEEEEEEEEEEEEEEEE	TRBV29-1*00(383)	TRBD1*00(40)	TRBJ1-2*00(145)		700|708|734|0|8||40.0	13|21|36|11|19||40.0	22|40|68|21|39||90.0												TGCAGCGTCCTGGACAGGGTAAACTATGGCTACACCTTC	32								CSVLDRVNYGYTF		:::::::::0:-6:8:11:-1:-3:19:21:-2:39:::	TLML_16_	RNA
9647	CLONES_TRBTLML_16__baseline_TCR-JV_cDNA_19_TGGTGGTA_merged_170000.txt	16354	1	3.2175e-05	TGCAGCGTCCGGGTCGAATACTCCTACGAGCAGTACTTC	EEEEEEEEEEAEEEEEEEEEEEEEEEEEEEEEEEEEEEE	TRBV29-1*00(215)	TRBD1*00(25),TRBD2*00(25)	TRBJ2-7*00(235)		700|708|734|0|8||40.0	10|15|36|8|13||25.0;14|19|48|8|13||25.0	20|39|67|20|39||95.0												TGCAGCGTCCGGGTCGAATACTCCTACGAGCAGTACTTC	32								CSVRVEYSYEQYF		:::::::::0:-6:8:8:2:-9:13:20:0:39:::	TLML_16_	RNA
9648	CLONES_TRBTLML_16__baseline_TCR-JV_cDNA_19_TGGTGGTA_merged_170000.txt	16355	1	3.2175e-05	TGCAGCGTCCAGGATTGGAACACCGGGGAGCTGTTTTTT	EEEEEEEEEEEEEEEEEEEEEEEEEEEEEEEEEEEEEEE	TRBV29-1*00(730)		TRBJ2-2*00(155)		700|708|734|0|8||40.0		21|43|71|17|39||110.0												TGCAGCGTCCAGGATTGGAACACCGGGGAGCTGTTTTTT	36								CSVQDWNTGELFF		:::::::::0:-6:8:::::17:-1:39:::	TLML_16_	RNA
9649	CLONES_TRBTLML_16__baseline_TCR-JV_cDNA_19_TGGTGGTA_merged_170000.txt	16356	1	3.2175e-05	TGCAGCGTCGACAGGGGCCGCGCCCGGACCCAGTACTTC	EEEEEEEEEEEEEEEEEEEEEEEEEEEEEEEEEEEEEEE	TRBV29-1*00(340)	TRBD1*00(48)	TRBJ2-5*00(105)		700|708|734|0|8||40.0	14|30|36|9|25|SG22CSC26G|48.0	27|40|68|26|39||65.0												TGCAGCGTCGACAGGGGCCGCGCCCGGACCCAGTACTTC	36								CSVDRGRARTQYF		:::::::::0:-6:8:9:-2:6:25:26:-7:39:::	TLML_16_	RNA
9650	CLONES_TRBTLML_16__baseline_TCR-JV_cDNA_19_TGGTGGTA_merged_170000.txt	16357	1	3.2175e-05	TGCAGCGTGCGGGACAGGGACAATCAGCCCCAGCATTTT	EEEEEEEEEEEEEEEEEEEEEEEEEEEEEEEEEEEEEEE	TRBV29-1*00(250)	TRBD1*00(50)	TRBJ1-5*00(235)		700|708|734|0|8||40.0	11|21|36|9|19||50.0	23|42|70|20|39||95.0												TGCAGCGTGCGGGACAGGGACAATCAGCCCCAGCATTTT	36								CSVRDRDNQPQHF		:::::::::0:-6:8:9:1:-3:19:20:-3:39:::	TLML_16_	RNA
9651	CLONES_TRBTLML_16__baseline_TCR-JV_cDNA_19_TGGTGGTA_merged_170000.txt	16358	1	3.2175e-05	TGCAGCGTGGGGGACAGTCCCACCTACGAGCAGTACTTC	EEEEEAEEEAEEAEEEEEEEAAEEEEAAEEEEEEEEEE<	TRBV29-1*00(445)	TRBD1*00(35),TRBD2*00(30)	TRBJ2-7*00(225)		700|708|734|0|8||40.0	12|19|36|10|17||35.0;10|16|48|15|21||30.0	22|39|67|22|39||85.0												TGCAGCGTGGGGGACAGTCCCACCTACGAGCAGTACTTC	27								CSVGDSPTYEQYF		:::::::::0:-6:8:10:0:-5:17:22:-2:39:::	TLML_16_	RNA
9652	CLONES_TRBTLML_16__baseline_TCR-JV_cDNA_19_TGGTGGTA_merged_170000.txt	16359	1	3.2175e-05	TGCAGCGTGGGGACTAGCGGAGCCTACGAGCAGTACTTC	EEEEEEEEEEAEEEEEEEEEEEEEEEEEEEAEEEEEEEE	TRBV29-1*00(474)	TRBD2*00(55)	TRBJ2-7*00(225)		700|708|734|0|8||40.0	16|27|48|9|20||55.0	22|39|67|22|39||85.0												TGCAGCGTGGGGACTAGCGGAGCCTACGAGCAGTACTTC	32								CSVGTSGAYEQYF		:::::::::0:-6:8:9:0:-5:20:22:-2:39:::	TLML_16_	RNA
9653	CLONES_TRBTLML_16__baseline_TCR-JV_cDNA_19_TGGTGGTA_merged_170000.txt	16360	1	3.2175e-05	TGCAGCGTAAGTCAAAGAAGCACAGATACGCAGTATTTT	EEEEEEEEEAEEEEEEE<EAEEEEEEEAEAEEEEEEEEE	TRBV29-1*00(300)		TRBJ2-3*00(245)		700|708|734|0|8||40.0		20|41|69|18|39||105.0												TGCAGCGTAAGTCAAAGAAGCACAGATACGCAGTATTTT	27								CSVSQRSTDTQYF		:::::::::0:-6:8:::::18:0:39:::	TLML_16_	RNA
9654	CLONES_TRBTLML_16__baseline_TCR-JV_cDNA_19_TGGTGGTA_merged_170000.txt	16361	1	3.2175e-05	TGCAGCGCTGAAGGGACATTCCCCTACGAGCAGTACTTC	EEEEEEAEEEEEAAEEEEEEEEEEEEEEEEEEEEEEEEE	TRBV29-1*00(769)	TRBD1*00(25)	TRBJ2-7*00(225)		700|713|734|0|13|ST707C|49.0	13|18|36|13|18||25.0	22|39|67|22|39||85.0												TGCAGCGCTGAAGGGACATTCCCCTACGAGCAGTACTTC	32								CSAEGTFPYEQYF		:::::::::0:-1:13:13:-1:-6:18:22:-2:39:::	TLML_16_	RNA
9655	CLONES_TRBTLML_16__baseline_TCR-JV_cDNA_19_TGGTGGTA_merged_170000.txt	16362	1	3.2175e-05	TGCAGCGCTAGACAGGGTCAGTACAATGAGCAGTTCTTC	EEEEEEEEEEEEEEEEEEEEEEEEEEEEEEEEEEEEEEE	TRBV29-1*00(295)	TRBD1*00(35)	TRBJ2-1*00(230)		700|707|734|0|7||35.0	14|21|36|10|17||35.0	24|42|70|21|39||90.0												TGCAGCGCTAGACAGGGTCAGTACAATGAGCAGTTCTTC	36								CSARQGQYNEQFF		:::::::::0:-7:7:10:-2:-3:17:21:-4:39:::	TLML_16_	RNA
9656	CLONES_TRBTLML_16__baseline_TCR-JV_cDNA_19_TGGTGGTA_merged_170000.txt	16363	1	3.2175e-05	TGCAGCGCCGCGGAGGGGAGCAATCAGCCCCAGCATTTT	EEEEEEEEEEEEEEEEEAEEEEEEEEEEEEEEEEEEEEE	TRBV29-1*00(730)	TRBD2*00(30)	TRBJ1-5*00(205)		700|707|734|0|7||35.0	26|32|48|11|17||30.0	21|42|70|18|39||105.0												TGCAGCGCCGCGGAGGGGAGCAATCAGCCCCAGCATTTT	32								CSAAEGSNQPQHF		:::::::::0:-7:7:11:-10:0:17:18:-1:39:::	TLML_16_	RNA
9657	CLONES_TRBTLML_16__baseline_TCR-JV_cDNA_19_TGGTGGTA_merged_170000.txt	16364	1	3.2175e-05	TGCAGCGCCAGGGTCTCAAGCACCGGGGAGCTGTTTTTT	EEEAEEEEEEEEEEEEEEEEEEEEEEEEEEEEEEAEEEE	TRBV29-1*00(295)	TRBD1*00(25)	TRBJ2-2*00(235)		700|707|734|0|7||35.0	16|21|36|8|13||25.0	24|43|71|20|39||95.0												TGCAGCGCCAGGGTCTCAAGCACCGGGGAGCTGTTTTTT	32								CSARVSSTGELFF		:::::::::0:-7:7:8:-4:-3:13:20:-4:39:::	TLML_16_	RNA
9658	CLONES_TRBTLML_16__baseline_TCR-JV_cDNA_19_TGGTGGTA_merged_170000.txt	16365	1	3.2175e-05	TGCAGCGCCAGGACAGGATACACCGGGGAGCTGTTTTTT	EEEEEEEEEEEEEEEEEEEEEEEEEEEEEEEEEEEEEEE	TRBV29-1*00(530)	TRBD1*00(35)	TRBJ2-2*00(240)		700|707|734|0|7||35.0	13|20|36|10|17||35.0	23|43|71|19|39||100.0												TGCAGCGCCAGGACAGGATACACCGGGGAGCTGTTTTTT	36								CSARTGYTGELFF		:::::::::0:-7:7:10:-1:-4:17:19:-3:39:::	TLML_16_	RNA
9659	CLONES_TRBTLML_16__baseline_TCR-JV_cDNA_19_TGGTGGTA_merged_170000.txt	16366	1	3.2175e-05	TGCAGCGGGGGAACAGGGGGCAAGGGGGAGCTGTTTTTT	EEEEEEEEEEEEEEEEEEEEEEEEEEEEAEEEEEEEEEE	TRBV29-1*00(295)	TRBD1*00(45)	TRBJ2-2*00(215)		700|707|734|0|7||35.0	15|24|36|12|21||45.0	28|43|71|24|39||75.0												TGCAGCGGGGGAACAGGGGGCAAGGGGGAGCTGTTTTTT	32								CSGGTGGKGELFF		:::::::::0:-7:7:12:-3:0:21:24:-8:39:::	TLML_16_	RNA
9660	CLONES_TRBTLML_16__baseline_TCR-JV_cDNA_19_TGGTGGTA_merged_170000.txt	16367	1	3.2175e-05	TGCAGCGATCTCCAGGGAATTTACAATGAGCAGTTCTTC	EEEEEEEEEEEEEEEEEEEEEEEEEEEEEAEEEEEEEEE	TRBV29-1*00(835)	TRBD1*00(25)	TRBJ2-1*00(185)		700|707|734|0|7||35.0	16|21|36|12|17||25.0	24|42|70|21|39||90.0												TGCAGCGATCTCCAGGGAATTTACAATGAGCAGTTCTTC	32								CSDLQGIYNEQFF		:::::::::0:-7:7:12:-4:-3:17:21:-4:39:::	TLML_16_	RNA
9661	CLONES_TRBTLML_16__baseline_TCR-JV_cDNA_19_TGGTGGTA_merged_170000.txt	16368	1	3.2175e-05	TGCAGGCCCAGGGGGGTAAAGAACGACGAGCAGTACTTC	<EEEEEAEEAEEEEEEEEEEEEEEEAEEAEEEEEEEEEE	TRBV20-1*00(715)	TRBD1*00(35)	TRBJ2-7*00(210)		759|764|793|0|5||25.0	16|23|36|8|15||35.0	25|39|67|25|39||70.0												TGCAGGCCCAGGGGGGTAAAGAACGACGAGCAGTACTTC	27								CRPRGVKNDEQYF		:::::::::0:-9:5:8:-4:-1:15:25:-5:39:::	TLML_16_	RNA
9662	CLONES_TRBTLML_16__baseline_TCR-JV_cDNA_19_TGGTGGTA_merged_170000.txt	16369	1	3.2175e-05	TGGTGGACCTTCGGACAGGGGAACTACGAGCAGTACTTC	EEEEEEEEEEEEEEEEEEEEEEEEEEEEEEEEEEEEEEE	TRBV28*00(180)	TRBD1*00(45)	TRBJ2-7*00(220)		564|566|601|0|2||10.0	13|22|36|12|21||45.0	23|39|67|23|39||80.0												TGGTGGACCTTCGGACAGGGGAACTACGAGCAGTACTTC	36								WWTFGQGNYEQYF		:::::::::0:-15:2:12:-1:-2:21:23:-3:39:::	TLML_16_	RNA
9663	CLONES_TRBTLML_16__baseline_TCR-JV_cDNA_19_TGGTGGTA_merged_170000.txt	16371	1	3.2175e-05	TGAGCCAGCAGTCCGTCCTTCTCAGACGAGCAGTACTTC	EEEEEEEEEEEEEEEEEEEEEEEEEEEAEEEEEEEEEEE	TRBV27*00(1144)		TRBJ2-7*00(210)		556|568|593|0|12|ST558A|44.0		25|39|67|25|39||70.0												TGAGCCAGCAGTCCGTCCTTCTCAGACGAGCAGTACTTC	32								*ASSPSFSDEQYF		:::::::::0:-5:12:::::25:-5:39:::	TLML_16_	RNA
9664	CLONES_TRBTLML_16__baseline_TCR-JV_cDNA_19_TGGTGGTA_merged_170000.txt	16373	1	3.2175e-05	CGTGCCAGCTCACCTTCCTCGTGGCGCGAGCAGTACTTC	EEEEEEEEEEEEEEEEEEEEEAEEEEEEEEEEEEEEAAA	TRBV18*00(824)		TRBJ2-7*00(75)		702|716|739|0|14|ST702C|54.0		26|39|67|26|39||65.0												CGTGCCAGCTCACCTTCCTCGTGGCGCGAGCAGTACTTC	32								RASSPSSWREQYF		:::::::::0:-3:14:::::26:-6:39:::	TLML_16_	RNA
9665	CLONES_TRBTLML_16__baseline_TCR-JV_cDNA_19_TGGTGGTA_merged_170000.txt	16394	1	3.2175e-05	TGTGCCTGGAGGTGGGGGACTAATGAAAAACTGTTTTT	EEEEEEEEEEEEEEEEEEEEEEEEEEEEEEEEEEEEEE	TRBV30*00(285)	TRBD1*00(25)	TRBJ1-4*00(219)		787|798|821|0|11||55.0	18|23|36|13|18||25.0	22|43|71|18|38|DT42|79.0												TGTGCCTGGAGGTGGGGGACTAATGAAAAACTGTTTTT	36								CAWRWG_**KTVF		:::::::::0:-3:11:13:-6:-1:18:18:-2:38:::	TLML_16_	RNA
9666	CLONES_TRBTLML_16__baseline_TCR-JV_cDNA_19_TGGTGGTA_merged_170000.txt	16402	1	3.2175e-05	TGTGCCAGCCCCGGCAGAGTAATGAAAAACTGTTTTTT	EEEAEAEEEEAAEAEEEEEEEEEAEEAEEEEEEAEEEE	TRBV6-4*00(670)	TRBD1*00(25),TRBD2*00(25)	TRBJ1-4*00(235)		518|527|555|0|9||45.0	9|14|36|9|14||25.0;13|18|48|9|14||25.0	24|43|71|19|38||95.0												TGTGCCAGCCCCGGCAGAGTAATGAAAAACTGTTTTTT	32								CASPGR_NEKLFF		:::::::::0:-8:9:9:3:-10:14:19:-4:38:::	TLML_16_	RNA
9667	CLONES_TRBTLML_16__baseline_TCR-JV_cDNA_19_TGGTGGTA_merged_170000.txt	16403	1	3.2175e-05	TGTGCCAGCAGTCTTTCCAGCACCGGGGAGCTGTTTTT	EEEEEEEEEEEEEEEEEEEEEEEEEEEEEEEEEEEEEE	TRBV2*00(432)		TRBJ2-2*00(193)		518|530|555|0|12||60.0		24|43|71|20|38|DT42|69.0												TGTGCCAGCAGTCTTTCCAGCACCGGGGAGCTGTTTTT	36								CASSLS_HRGAVF		:::::::::0:-5:12:::::20:-4:38:::	TLML_16_	RNA
9668	CLONES_TRBTLML_16__baseline_TCR-JV_cDNA_19_TGGTGGTA_merged_170000.txt	16404	1	3.2175e-05	TGTGCCAGCAGCTTAGAAGGGGAGATACGCAGTATTTT	EEEEEEEEEEEEEEEEEEEEEEEEEEEEEEEEEEEEEE	TRBV11-2*00(730)	TRBD1*00(25)	TRBJ2-3*00(220)		522|539|559|0|17||85.0	17|22|36|17|22||25.0	25|41|69|22|38||80.0												TGTGCCAGCAGCTTAGAAGGGGAGATACGCAGTATTTT	36								CASSLE_GDTQYF		:::::::::0:0:17:17:-5:-2:22:22:-5:38:::	TLML_16_	RNA
9669	CLONES_TRBTLML_16__baseline_TCR-JV_cDNA_19_TGGTGGTA_merged_170000.txt	16405	1	3.2175e-05	TGTGCCAGCAGCTCTCTTCCGGGTTCGCCCCAGCATTT	EEEEEEEEEEEEAEAEEEEEEEAEEEEEEEEEEEEEEE	TRBV12-3*00(545),TRBV12-4*00(545)	TRBD1*00(25),TRBD2*00(25)	TRBJ1-5*00(179)		530|541|567|0|11||55.0;530|541|567|0|11||55.0	10|15|36|18|23||25.0;14|19|48|18|23||25.0	29|42|70|26|38|DT41|39.0												TGTGCCAGCAGCTCTCTTCCGGGTTCGCCCCAGCATTT	32								CASSSL_GFAPAF		:::::::::0:-6:11:18:2:-9:23:26:-9:38:::	TLML_16_	RNA
9670	CLONES_TRBTLML_16__baseline_TCR-JV_cDNA_19_TGGTGGTA_merged_170000.txt	16406	1	3.2175e-05	TGTGCAGCAGTCAGGACAGGGTTTATGGCTACACCTTC	EEEEEEEEEEEEEEEEEEEEEEEEEEEEEEEEEEEEEE	TRBV28*00(116)	TRBD1*00(40)	TRBJ1-2*00(215)		564|576|601|0|11|DC568|34.0	13|21|36|13|21||40.0	25|40|68|23|38||75.0												TGTGCAGCAGTCAGGACAGGGTTTATGGCTACACCTTC	36								CAAVRT_VYGYTF		:::::::::0:-5:11:13:-1:-3:21:23:-5:38:::	TLML_16_	RNA
9671	CLONES_TRBTLML_16__baseline_TCR-JV_cDNA_19_TGGTGGTA_merged_170000.txt	16412	1	3.2175e-05	TGCGCCAGCACGGCACCCGCACAGATACGCAGTATTTT	EEEEEEEEEEEEEEEEEEEEEEEEEEEEEEEEEEEEEE	TRBV23-1*00(315)		TRBJ2-3*00(240)		580|590|617|0|10||50.0		21|41|69|18|38||100.0												TGCGCCAGCACGGCACCCGCACAGATACGCAGTATTTT	36								CASTAP_TDTQYF		:::::::::0:-7:10:::::18:-1:38:::	TLML_16_	RNA
9672	CLONES_TRBTLML_16__baseline_TCR-JV_cDNA_19_TGGTGGTA_merged_170000.txt	16426	1	3.2175e-05	TGTGCCAGCAGTCCCCAGCTCCTACGAGCAGTACTTC	AEE<EEEAAEEEE7EEEEEEEEAEAEEE<AEEEEEEE	TRBV27*00(555)		TRBJ2-7*00(245)		556|568|593|0|12||60.0		18|39|67|16|37||105.0												TGTGCCAGCAGTCCCCAGCTCCTACGAGCAGTACTTC	22								CASSPQ_SYEQYF		:::::::::0:-5:12:::::16:2:37:::	TLML_16_	RNA
9673	CLONES_TRBTLML_16__baseline_TCR-JV_cDNA_19_TGGTGGTA_merged_170000.txt	16432	1	3.2175e-05	TGCAGTGCCTGGGCAGATGAACACTGAAGCTTTCTTT	6EEEEEEEAEEEAEEEEAAEAEEEAEEEEEEEEEEEE	TRBV20-1*00(370)		TRBJ1-1*00(245)		759|767|793|0|8||40.0		19|40|68|16|37||105.0												TGCAGTGCCTGGGCAGATGAACACTGAAGCTTTCTTT	21								CSAWAD_NTEAFF		:::::::::0:-6:8:::::16:1:37:::	TLML_16_	RNA
9674	CLONES_TRBTLML_16__baseline_TCR-JV_cDNA_19_TGGTGGTA_merged_170000.txt	16572	1	3.2175e-05	TGTGCTAGTGGTCCAGGGTTACGGGAGCAGTACTTC	EEEEEEEEEEEAEEEEEEEEEEEEAEEEEEAEEEEE	TRBV12-5*00(491)	TRBD1*00(25)	TRBJ2-7*00(117)		530|542|567|0|12||60.0	16|21|36|13|18||25.0	27|39|67|24|36||60.0												TGTGCTAGTGGTCCAGGGTTACGGGAGCAGTACTTC	32								CASGPGLREQYF		:::::::::0:-5:12:13:-4:-3:18:24:-7:36:::	TLML_16_	RNA
9675	CLONES_TRBTLML_16__baseline_TCR-JV_cDNA_19_TGGTGGTA_merged_170000.txt	16576	1	3.2175e-05	TGTGCCTCTAGACAGGGCACAGATACGCAGTATTTT	EEEEEAEEEEEEEEEEEEEEEEAEEEEEEEEEEEEE	TRBV19*00(350)	TRBD1*00(30)	TRBJ2-3*00(240)		559|565|596|0|6||30.0	14|20|36|10|16||30.0	21|41|69|16|36||100.0												TGTGCCTCTAGACAGGGCACAGATACGCAGTATTTT	32								CASRQGTDTQYF		:::::::::0:-11:6:10:-2:-4:16:16:-1:36:::	TLML_16_	RNA
9676	CLONES_TRBTLML_16__baseline_TCR-JV_cDNA_19_TGGTGGTA_merged_170000.txt	16578	1	3.2175e-05	TGTGCCTGGGGGCGGAACAGAGATACGCAGTATTTT	EEEEEEEEEEEEEEEEEEEEEEEEEEEEEEEEEEEE	TRBV30*00(485)	TRBD1*00(25)	TRBJ2-3*00(220)		787|796|821|0|9||45.0	20|25|36|9|14||25.0	25|41|69|20|36||80.0												TGTGCCTGGGGGCGGAACAGAGATACGCAGTATTTT	36								CAWGRNRDTQYF		:::::::::0:-5:9:9:-8:1:14:20:-5:36:::	TLML_16_	RNA
9677	CLONES_TRBTLML_16__baseline_TCR-JV_cDNA_19_TGGTGGTA_merged_170000.txt	16579	1	3.2175e-05	TGTGCCTGGGGGACGGACACAGATACGCAGTATTTT	EEEEEEEEEEEEEEEEEEEEEEEEEEEEEEEEEEEE	TRBV30*00(400)	TRBD1*00(25),TRBD2*00(25)	TRBJ2-3*00(235)		787|796|821|0|9||45.0	12|17|36|9|14||25.0;16|21|48|9|14||25.0	22|41|69|17|36||95.0												TGTGCCTGGGGGACGGACACAGATACGCAGTATTTT	36								CAWGTDTDTQYF		:::::::::0:-5:9:9:0:-7:14:17:-2:36:::	TLML_16_	RNA
9678	CLONES_TRBTLML_16__baseline_TCR-JV_cDNA_19_TGGTGGTA_merged_170000.txt	16580	1	3.2175e-05	TGTGCCTGGGACCGGGGAAACTATGGCTACACCTTC	EEEEEEEEEEEEEEEEEEEEEEEEEEEEEEEEEEEE	TRBV30*00(370)	TRBD1*00(25),TRBD2*00(25)	TRBJ1-2*00(230)		787|796|821|0|9||45.0	10|15|36|11|16||25.0;14|19|48|11|16||25.0	22|40|68|18|36||90.0												TGTGCCTGGGACCGGGGAAACTATGGCTACACCTTC	36								CAWDRGNYGYTF		:::::::::0:-5:9:11:2:-9:16:18:-2:36:::	TLML_16_	RNA
9679	CLONES_TRBTLML_16__baseline_TCR-JV_cDNA_19_TGGTGGTA_merged_170000.txt	16581	1	3.2175e-05	TGTGCCTGGGACACAGGGGACACTGAAGCTTTCTTT	EEEEEEEEEEEEEEAEEEAEEEEEEEEEEEEEEEEA	TRBV30*00(585)	TRBD1*00(35)	TRBJ1-1*00(225)		787|796|821|0|9||45.0	15|22|36|12|19||35.0	23|40|68|19|36||85.0												TGTGCCTGGGACACAGGGGACACTGAAGCTTTCTTT	32								CAWDTGDTEAFF		:::::::::0:-5:9:12:-3:-2:19:19:-3:36:::	TLML_16_	RNA
9680	CLONES_TRBTLML_16__baseline_TCR-JV_cDNA_19_TGGTGGTA_merged_170000.txt	16582	1	3.2175e-05	TGTGCCTGGACCCGGACGGCTCATGAGCAGTTCTTC	EEEEEEEEE7EEEEEEEEEE6EEEEEEEEEAAEEAE	TRBV30*00(600)	TRBD1*00(25),TRBD2*00(25)	TRBJ2-1*00(150)		787|797|821|0|10||50.0	9|14|36|10|15||25.0;13|18|48|10|15||25.0	28|42|70|22|36||70.0												TGTGCCTGGACCCGGACGGCTCATGAGCAGTTCTTC	21								CAWTRTAHEQFF		:::::::::0:-4:10:10:3:-10:15:22:-8:36:::	TLML_16_	RNA
9681	CLONES_TRBTLML_16__baseline_TCR-JV_cDNA_19_TGGTGGTA_merged_170000.txt	16583	1	3.2175e-05	TGTGCCTGGAGTACCTTGGGAGAGACCCAGTACTTC	EEEEEAEEEEEEEEEEEEEEEEEEEEEEEEEEEEEE	TRBV30*00(325)		TRBJ2-5*00(220)		787|799|821|0|12||60.0		24|40|68|20|36||80.0												TGTGCCTGGAGTACCTTGGGAGAGACCCAGTACTTC	32								CAWSTLGETQYF		:::::::::0:-2:12:::::20:-4:36:::	TLML_16_	RNA
9682	CLONES_TRBTLML_16__baseline_TCR-JV_cDNA_19_TGGTGGTA_merged_170000.txt	16584	1	3.2175e-05	TGTGCCTGGAGTAATTGGGCCTACGAGCAGTACTTC	EEEEEEEAEEEEEEAAEEEEEEAEEEEEEEEEEE<E	TRBV30*00(315)		TRBJ2-7*00(225)		787|799|821|0|12||60.0		22|39|67|19|36||85.0												TGTGCCTGGAGTAATTGGGCCTACGAGCAGTACTTC	27								CAWSNWAYEQYF		:::::::::0:-2:12:::::19:-2:36:::	TLML_16_	RNA
9683	CLONES_TRBTLML_16__baseline_TCR-JV_cDNA_19_TGGTGGTA_merged_170000.txt	16585	1	3.2175e-05	TGTGCCTGGAGCCAAGGGTACGCGTCCCAGCATTTT	EEEEEEEEEEEEEEEEEEEEEEEE6EEEEEEEEEEA	TRBV30*00(531)		TRBJ1-5*00(195)		787|798|821|0|11||55.0		31|42|70|25|36||55.0												TGTGCCTGGAGCCAAGGGTACGCGTCCCAGCATTTT	21								CAWSQGYASQHF		:::::::::0:-3:11:::::25:-11:36:::	TLML_16_	RNA
9684	CLONES_TRBTLML_16__baseline_TCR-JV_cDNA_19_TGGTGGTA_merged_170000.txt	16586	1	3.2175e-05	TGTGCCTGGAGGGCTAGCGGTCAGACCCAGTACTTC	EEAEEEEEEEEEEEEEEEEAEEEEEEEEEEEEEEEE	TRBV30*00(340)	TRBD2*00(35)	TRBJ2-5*00(210)		787|798|821|0|11||55.0	20|27|48|13|20||35.0	26|40|68|22|36||70.0												TGTGCCTGGAGGGCTAGCGGTCAGACCCAGTACTTC	32								CAWRASGQTQYF		:::::::::0:-3:11:13:-4:-5:20:22:-6:36:::	TLML_16_	RNA
9685	CLONES_TRBTLML_16__baseline_TCR-JV_cDNA_19_TGGTGGTA_merged_170000.txt	16587	1	3.2175e-05	TGTGCCTGGAGGAGAAGTTCTGGACCCCTCCACTTT	EEEEEEEEEEEEEEEEEEEEEEEEEEEEEEEEEEEE	TRBV30*00(980)		TRBJ1-6*00(179)		787|798|821|0|11||55.0		32|45|73|23|36||65.0												TGTGCCTGGAGGAGAAGTTCTGGACCCCTCCACTTT	36								CAWRRSSGPLHF		:::::::::0:-3:11:::::23:-12:36:::	TLML_16_	RNA
9686	CLONES_TRBTLML_16__baseline_TCR-JV_cDNA_19_TGGTGGTA_merged_170000.txt	16610	1	3.2175e-05	TGTGCCGGCTCACCAGACGGACTCATTAGGTACTTC	EEEEEEEEEEEEEEEAAEEEEEEEEEEEEEEEEAEE	TRBV18*00(294)	TRBD2*00(25)	TRBJ2-4*00(175)		702|717|739|0|15|SA708G|59.0	17|22|48|18|23||25.0	35|42|70|29|36||35.0												TGTGCCGGCTCACCAGACGGACTCATTAGGTACTTC	32								CAGSPDGLIRYF		:::::::::0:-2:15:18:-1:-10:23:29:-15:36:::	TLML_16_	RNA
9687	CLONES_TRBTLML_16__baseline_TCR-JV_cDNA_19_TGGTGGTA_merged_170000.txt	16611	1	3.2175e-05	TGTGCCATTCAACCAGCGGGCGATGAGCAGTTCTTC	AEEEEEEEEEEEAEEEEAEEEEEEEEEEEEEAEEEE	TRBV10-3*00(675)	TRBD2*00(30),TRBD1*00(29)	TRBJ2-1*00(210)		533|541|570|0|8||40.0	22|28|48|14|20||30.0;16|25|36|13|22|SG19C|29.0	28|42|70|22|36||70.0												TGTGCCATTCAACCAGCGGGCGATGAGCAGTTCTTC	32								CAIQPAGDEQFF		:::::::::0:-9:8:14:-6:-4:20:22:-8:36:::	TLML_16_	RNA
9688	CLONES_TRBTLML_16__baseline_TCR-JV_cDNA_19_TGGTGGTA_merged_170000.txt	16613	1	3.2175e-05	TGTGCCATCGGGGTCAGGGAAGAGACCCAGTACTTC	EEEEEEEEEEEEEAEEEEEEEEEEEEEEEEEEEEEE	TRBV10-3*00(544)	TRBD1*00(29)	TRBJ2-5*00(225)		533|542|570|0|9||45.0	12|21|36|10|19|SA15T|29.0	23|40|68|19|36||85.0												TGTGCCATCGGGGTCAGGGAAGAGACCCAGTACTTC	32								CAIGVREETQYF		:::::::::0:-8:9:10:0:-3:19:19:-3:36:::	TLML_16_	RNA
9689	CLONES_TRBTLML_16__baseline_TCR-JV_cDNA_19_TGGTGGTA_merged_170000.txt	16614	1	3.2175e-05	TGTGCCATCAGTGGGGGCACAGATACGCAGTATTTT	EEEEEEEEEEEEEEEEEEEEEEEAEEEEEEEEEEEE	TRBV10-3*00(1025)		TRBJ2-3*00(135)		533|546|570|0|13||65.0		21|41|69|16|36||100.0												TGTGCCATCAGTGGGGGCACAGATACGCAGTATTTT	32								CAISGGTDTQYF		:::::::::0:-4:13:::::16:-1:36:::	TLML_16_	RNA
9690	CLONES_TRBTLML_16__baseline_TCR-JV_cDNA_19_TGGTGGTA_merged_170000.txt	16615	1	3.2175e-05	TGTGCCATCAGTGGGGGGACCGGGGAGCTGTTTTTT	EEEEEEEAEA<AEEEEEEAAEEEEEEEEEEEEEEEE	TRBV10-3*00(409)	TRBD1*00(25)	TRBJ2-2*00(230)		533|546|570|0|13||65.0	18|23|36|13|18||25.0	25|43|71|18|36||90.0												TGTGCCATCAGTGGGGGGACCGGGGAGCTGTTTTTT	27								CAISGGTGELFF		:::::::::0:-4:13:13:-6:-1:18:18:-5:36:::	TLML_16_	RNA
9691	CLONES_TRBTLML_16__baseline_TCR-JV_cDNA_19_TGGTGGTA_merged_170000.txt	16616	1	3.2175e-05	TGTGCCATCAGTGACAGGAATCAGCCCCAGCATTTT	EEEEEEEEEEEEEEEEEEEEEEEEEEEEEEEEEEEE	TRBV10-3*00(160),TRBV6-4*00(149),TRBV6-1*00(144)		TRBJ1-5*00(230)		533|547|570|0|14||70.0;518|533|555|0|15|SG525T|59.0;516|530|553|0|14|SG523T|54.0		24|42|70|18|36||90.0												TGTGCCATCAGTGACAGGAATCAGCCCCAGCATTTT	36								CAISDRNQPQHF		:::::::::0:-3:14:::::18:-4:36:::	TLML_16_	RNA
9692	CLONES_TRBTLML_16__baseline_TCR-JV_cDNA_19_TGGTGGTA_merged_170000.txt	16617	1	3.2175e-05	TGTGCCATCAGTGACAGACCCTACGAGCAGTACTTC	EEEEEEEEEEEEEEEEEEEEEEEEEEEEEEEEEAAA	TRBV10-3*00(770)		TRBJ2-7*00(95)		533|547|570|0|14||70.0		22|39|67|19|36||85.0												TGTGCCATCAGTGACAGACCCTACGAGCAGTACTTC	32								CAISDRPYEQYF		:::::::::0:-3:14:::::19:-2:36:::	TLML_16_	RNA
9693	CLONES_TRBTLML_16__baseline_TCR-JV_cDNA_19_TGGTGGTA_merged_170000.txt	16618	1	3.2175e-05	TGTGCCATCAGTGAGTCCAGGGAGACCCAGTACTTC	EEEEEEEEEEAEAEEEEEEEEEEEEEEEEEEEEEEE	TRBV10-3*00(945)		TRBJ2-5*00(215)		533|550|570|0|17||85.0		25|40|68|21|36||75.0												TGTGCCATCAGTGAGTCCAGGGAGACCCAGTACTTC	32								CAISESRETQYF		:::::::::0:0:17:::::21:-5:36:::	TLML_16_	RNA
9694	CLONES_TRBTLML_16__baseline_TCR-JV_cDNA_19_TGGTGGTA_merged_170000.txt	16619	1	3.2175e-05	TGTGCCATCAGTGAGTCGTTTTACGAGCAGTACTTC	EEEEEEEEEEEEEEEEEEEEEEEEEEEEEEEEEEEE	TRBV10-3*00(180)		TRBJ2-7*00(215)		533|551|570|0|18||90.0		24|39|67|21|36||75.0												TGTGCCATCAGTGAGTCGTTTTACGAGCAGTACTTC	36								CAISESFYEQYF		:::::::::0:1:18:::::21:-4:36:::	TLML_16_	RNA
9695	CLONES_TRBTLML_16__baseline_TCR-JV_cDNA_19_TGGTGGTA_merged_170000.txt	16620	1	3.2175e-05	TGTGCCATCAGTGAAGACAGGGACGGCTACACCTTC	EEEEEEEEEEEEEEEEEEEEEEEEEEEEEEEEEEEE	TRBV10-3*00(425)	TRBD1*00(35)	TRBJ1-2*00(200)		533|547|570|0|14||70.0	14|21|36|15|22||35.0	28|40|68|24|36||60.0												TGTGCCATCAGTGAAGACAGGGACGGCTACACCTTC	36								CAISEDRDGYTF		:::::::::0:-3:14:15:-2:-3:22:24:-8:36:::	TLML_16_	RNA
9696	CLONES_TRBTLML_16__baseline_TCR-JV_cDNA_19_TGGTGGTA_merged_170000.txt	16621	1	3.2175e-05	TGTGCCATCAGGGATCCATCCTACGAGCAGTACTTC	EAEEEEEEEAEEEEEEEEEEAEEEEEEEEEEEEEEE	TRBV10-3*00(250)		TRBJ2-7*00(230)		533|544|570|0|11||55.0		21|39|67|18|36||90.0												TGTGCCATCAGGGATCCATCCTACGAGCAGTACTTC	32								CAIRDPSYEQYF		:::::::::0:-6:11:::::18:-1:36:::	TLML_16_	RNA
9697	CLONES_TRBTLML_16__baseline_TCR-JV_cDNA_19_TGGTGGTA_merged_170000.txt	16627	1	3.2175e-05	TGTGCCACCGGGCAGGGGAGAGATGAGCAGTTCTTC	EEEEEEAEEEAEEEEEEEEEEEEEEEEEEEEEEEEE	TRBV24-1*00(555)	TRBD1*00(30)	TRBJ2-1*00(210)		559|568|597|0|9||45.0	16|22|36|12|18||30.0	28|42|70|22|36||70.0												TGTGCCACCGGGCAGGGGAGAGATGAGCAGTTCTTC	32								CATGQGRDEQFF		:::::::::0:-9:9:12:-4:-2:18:22:-8:36:::	TLML_16_	RNA
9698	CLONES_TRBTLML_16__baseline_TCR-JV_cDNA_19_TGGTGGTA_merged_170000.txt	16628	1	3.2175e-05	TGTGCCACCAGTGGTTTTACAGATACGCAGTATTTT	EEEEEEEEEEEEEEEEEEEEEEEEEEEEEEEEEEEE	TRBV24-1*00(259)		TRBJ2-3*00(230)		559|576|597|0|17|SA572G|69.0		23|41|69|18|36||90.0												TGTGCCACCAGTGGTTTTACAGATACGCAGTATTTT	36								CATSGFTDTQYF		:::::::::0:-1:17:::::18:-3:36:::	TLML_16_	RNA
9699	CLONES_TRBTLML_16__baseline_TCR-JV_cDNA_19_TGGTGGTA_merged_170000.txt	16629	1	3.2175e-05	TGTGCCACGGGGGCTTCCACAGATACGCAGTATTTT	EEEEEEEEEEAEEEEEEEEEEEEEEEEEEEEEEEEE	TRBV10-3*00(490)	TRBD1*00(30)	TRBJ2-3*00(235)		533|540|570|0|7||35.0	18|24|36|8|14||30.0	22|41|69|17|36||95.0												TGTGCCACGGGGGCTTCCACAGATACGCAGTATTTT	32								CATGASTDTQYF		:::::::::0:-10:7:8:-6:0:14:17:-2:36:::	TLML_16_	RNA
9700	CLONES_TRBTLML_16__baseline_TCR-JV_cDNA_19_TGGTGGTA_merged_170000.txt	16630	1	3.2175e-05	TGTGCCACAGGACAGGGAACCTACGAGCAGTACTTC	EAEEEEEEEEEEEEEEEE6EEEEEEEEEEEEEEEEE	TRBV6-2*00(205),TRBV6-3*00(205),TRBV6-1*00(189),TRBV6-5*00(189)	TRBD1*00(40)	TRBJ2-7*00(225)		516|523|553|0|7||35.0;516|523|553|0|7||35.0;516|523|553|0|7||35.0;519|526|556|0|7||35.0	13|21|36|9|17||40.0	22|39|67|19|36||85.0												TGTGCCACAGGACAGGGAACCTACGAGCAGTACTTC	21								CATGQGTYEQYF		:::::::::0:-10:7:9:-1:-3:17:19:-2:36:::	TLML_16_	RNA
9701	CLONES_TRBTLML_16__baseline_TCR-JV_cDNA_19_TGGTGGTA_merged_170000.txt	16631	1	3.2175e-05	TGTGCCAGTCGTTCAGGCACAGATACGCAGTATTTT	EEEEEEEE7EEEEEEEEEEEEEEEEEEEEEEEEEEE	TRBV12-3*00(145),TRBV12-4*00(145)		TRBJ2-3*00(240)		530|538|567|0|8||40.0;530|538|567|0|8||40.0		21|41|69|16|36||100.0												TGTGCCAGTCGTTCAGGCACAGATACGCAGTATTTT	22								CASRSGTDTQYF		:::::::::0:-9:8:::::16:-1:36:::	TLML_16_	RNA
9702	CLONES_TRBTLML_16__baseline_TCR-JV_cDNA_19_TGGTGGTA_merged_170000.txt	16632	1	3.2175e-05	TGTGCCAGTCAGACAACTAATGAAAAACTGTTTTTT	EEEEEEEEEEEEEEEEEEEEEEEEEEEEEEEEEEEE	TRBV28*00(465)		TRBJ1-4*00(255)		564|572|601|0|8||40.0		20|43|71|13|36||115.0												TGTGCCAGTCAGACAACTAATGAAAAACTGTTTTTT	36								CASQTTNEKLFF		:::::::::0:-9:8:::::13:0:36:::	TLML_16_	RNA
9703	CLONES_TRBTLML_16__baseline_TCR-JV_cDNA_19_TGGTGGTA_merged_170000.txt	16633	1	3.2175e-05	TGTGCCAGTACGGGATATAATTCACCCCTCCACTTT	EEEEEEAEEAEEEAEEEAEEEEAEEEEEEAEEEAAA	TRBV19*00(988)	TRBD1*00(25),TRBD2*00(25)	TRBJ1-6*00(115)		559|569|596|0|10||50.0	11|16|36|10|15||25.0;15|20|48|10|15||25.0	24|45|73|15|36||105.0												TGTGCCAGTACGGGATATAATTCACCCCTCCACTTT	32								CASTGYNSPLHF		:::::::::0:-7:10:10:1:-8:15:15:-4:36:::	TLML_16_	RNA
9704	CLONES_TRBTLML_16__baseline_TCR-JV_cDNA_19_TGGTGGTA_merged_170000.txt	16634	1	3.2175e-05	TGTGCCAGTAGTATGTACGGGTACGAGCAGTACTTC	EEEEEEEEEEEEEEEE<EEEEEAAEEEEEEEEEEEA	TRBV19*00(790)		TRBJ2-7*00(95)		559|573|596|0|14||70.0		24|39|67|21|36||75.0												TGTGCCAGTAGTATGTACGGGTACGAGCAGTACTTC	27								CASSMYGYEQYF		:::::::::0:-3:14:::::21:-4:36:::	TLML_16_	RNA
9705	CLONES_TRBTLML_16__baseline_TCR-JV_cDNA_19_TGGTGGTA_merged_170000.txt	16635	1	3.2175e-05	TGTGCCAGTAGTATAGTCAACTATGGCTACACCTTC	EEEEEEEEEEEEEEEEEEEEEEEEEEEEEEEEEEEE	TRBV19*00(150)		TRBJ1-2*00(230)		559|575|596|0|16||80.0		22|40|68|18|36||90.0												TGTGCCAGTAGTATAGTCAACTATGGCTACACCTTC	36								CASSIVNYGYTF		:::::::::0:-1:16:::::18:-2:36:::	TLML_16_	RNA
9706	CLONES_TRBTLML_16__baseline_TCR-JV_cDNA_19_TGGTGGTA_merged_170000.txt	16636	1	3.2175e-05	TGTGCCAGTAGTATAGGTGGCACTGAAGCTTTCTTT	EEEEEEEEEEEEEEEEEEEEEEEEEAEEEEEEEEEE	TRBV19*00(1025)		TRBJ1-1*00(220)		559|575|596|0|16||80.0		24|40|68|20|36||80.0												TGTGCCAGTAGTATAGGTGGCACTGAAGCTTTCTTT	32								CASSIGGTEAFF		:::::::::0:-1:16:::::20:-4:36:::	TLML_16_	RNA
9707	CLONES_TRBTLML_16__baseline_TCR-JV_cDNA_19_TGGTGGTA_merged_170000.txt	16637	1	3.2175e-05	TGTGCCAGTAGTATAGACCGAGATACGCAGTATTTT	EEEEEEEEEEEEEEEEEEEEEEEEEEEEEEEEEEEE	TRBV19*00(340)		TRBJ2-3*00(220)		559|576|596|0|17||85.0		25|41|69|20|36||80.0												TGTGCCAGTAGTATAGACCGAGATACGCAGTATTTT	36								CASSIDRDTQYF		:::::::::0:0:17:::::20:-5:36:::	TLML_16_	RNA
9708	CLONES_TRBTLML_16__baseline_TCR-JV_cDNA_19_TGGTGGTA_merged_170000.txt	16638	1	3.2175e-05	TGTGCCAGTAGTACCGCAGGCAATGAGCAGTTCTTC	EEEEEEEEEEEEEEEEEEEEEEEEEEAEEEEAEEEE	TRBV19*00(785)		TRBJ2-1*00(220)		559|572|596|0|13||65.0		26|42|70|20|36||80.0												TGTGCCAGTAGTACCGCAGGCAATGAGCAGTTCTTC	32								CASSTAGNEQFF		:::::::::0:-4:13:::::20:-6:36:::	TLML_16_	RNA
9709	CLONES_TRBTLML_16__baseline_TCR-JV_cDNA_19_TGGTGGTA_merged_170000.txt	16639	1	3.2175e-05	TGTGCCAGTAGTAAGAGCGGACTTGAGCAGTTCTTC	AEEEE<EEEEEEEEEEEEEEEEEEEEEEEEEEEEEE	TRBV19*00(460)	TRBD2*00(25)	TRBJ2-1*00(205)		559|572|596|0|13||65.0	17|22|48|18|23||25.0	29|42|70|23|36||65.0												TGTGCCAGTAGTAAGAGCGGACTTGAGCAGTTCTTC	27								CASSKSGLEQFF		:::::::::0:-4:13:18:-1:-10:23:23:-9:36:::	TLML_16_	RNA
9710	CLONES_TRBTLML_16__baseline_TCR-JV_cDNA_19_TGGTGGTA_merged_170000.txt	16640	1	3.2175e-05	TGTGCCAGTAGTAAAGGGCAAGAGACCCAGTACTAC	EEEEEEEEEEEEEEEEEEEEEEEEEEEEEEEEEEEE	TRBV19*00(785)		TRBJ2-5*00(114)		559|572|596|0|13||65.0		22|40|68|18|36|ST38A|74.0												TGTGCCAGTAGTAAAGGGCAAGAGACCCAGTACTAC	36								CASSKGQETQYY		:::::::::0:-4:13:::::18:-2:36:::	TLML_16_	RNA
9711	CLONES_TRBTLML_16__baseline_TCR-JV_cDNA_19_TGGTGGTA_merged_170000.txt	16641	1	3.2175e-05	TGTGCCAGTAGCACGGTCCAAGAGACCCAGTACTTC	EEEEEEEEEEEEEEEEEEEEEEEEEEEEEEEEEEEE	TRBV19*00(233)		TRBJ2-5*00(235)		559|570|596|0|11||55.0		21|40|68|17|36||95.0												TGTGCCAGTAGCACGGTCCAAGAGACCCAGTACTTC	36								CASSTVQETQYF		:::::::::0:-6:11:::::17:-1:36:::	TLML_16_	RNA
9712	CLONES_TRBTLML_16__baseline_TCR-JV_cDNA_19_TGGTGGTA_merged_170000.txt	16642	1	3.2175e-05	TGTGCCAGCTCCGGGGGGTGGGAGACCCAGTACTTC	EEEEEEEEEEEEEEEEEEEEEEEEEEEEEEEEEEEE	TRBV28*00(95)	TRBD1*00(25),TRBD2*00(25)	TRBJ2-5*00(215)		564|573|601|0|9||45.0	10|15|36|10|15||25.0;14|19|48|10|15||25.0	25|40|68|21|36||75.0												TGTGCCAGCTCCGGGGGGTGGGAGACCCAGTACTTC	36								CASSGGWETQYF		:::::::::0:-8:9:10:2:-9:15:21:-5:36:::	TLML_16_	RNA
9713	CLONES_TRBTLML_16__baseline_TCR-JV_cDNA_19_TGGTGGTA_merged_170000.txt	16643	1	3.2175e-05	TGTGCCAGCTCATTTAATGCTGGCGAGCAGTACTTC	EEEEAEEEEEEEEEEEEEEEEEEEEEEEEEEEEEEE	TRBV18*00(280)		TRBJ2-7*00(205)		702|714|739|0|12||60.0		26|39|67|23|36||65.0												TGTGCCAGCTCATTTAATGCTGGCGAGCAGTACTTC	32								CASSFNAGEQYF		:::::::::0:-5:12:::::23:-6:36:::	TLML_16_	RNA
9714	CLONES_TRBTLML_16__baseline_TCR-JV_cDNA_19_TGGTGGTA_merged_170000.txt	16644	1	3.2175e-05	TGTGCCAGCTCACTCACGGTCCGTGAAGCTTTCTTT	EEEEEEEEEEEEEEEEEEEEEEEEEEEEEEEEEEEE	TRBV18*00(1195)		TRBJ1-1*00(110)		702|715|739|0|13||65.0		27|40|68|23|36||65.0												TGTGCCAGCTCACTCACGGTCCGTGAAGCTTTCTTT	36								CASSLTVREAFF		:::::::::0:-4:13:::::23:-7:36:::	TLML_16_	RNA
9715	CLONES_TRBTLML_16__baseline_TCR-JV_cDNA_19_TGGTGGTA_merged_170000.txt	16645	1	3.2175e-05	TGTGCCAGCTCACCGACGTCGGAGGAGCAGTACTTC	EEEEEEEEEEEAEAEEEEEEEEEEEEEEEEEEEEEE	TRBV18*00(336)		TRBJ2-7*00(200)		702|716|739|0|14||70.0		27|39|67|24|36||60.0												TGTGCCAGCTCACCGACGTCGGAGGAGCAGTACTTC	32								CASSPTSEEQYF		:::::::::0:-3:14:::::24:-7:36:::	TLML_16_	RNA
9716	CLONES_TRBTLML_16__baseline_TCR-JV_cDNA_19_TGGTGGTA_merged_170000.txt	16646	1	3.2175e-05	TGTGCCAGCTCACCAGTCGAATACGAGCAGTACTTC	EAEEAEEEEEEEEEEAEEEEEEEAAEEEEEEEEEEE	TRBV18*00(545)		TRBJ2-7*00(215)		702|717|739|0|15||75.0		24|39|67|21|36||75.0												TGTGCCAGCTCACCAGTCGAATACGAGCAGTACTTC	32								CASSPVEYEQYF		:::::::::0:-2:15:::::21:-4:36:::	TLML_16_	RNA
9717	CLONES_TRBTLML_16__baseline_TCR-JV_cDNA_19_TGGTGGTA_merged_170000.txt	16647	1	3.2175e-05	TGTGCCAGCTCACGGAAGGGAGGCGAGCAGTACTTC	EEEEEEEEEEEEEAEEEEEEEEEEEEEEEEEEEEEE	TRBV18*00(425)	TRBD2*00(30)	TRBJ2-7*00(205)		702|715|739|0|13||65.0	25|31|48|17|23||30.0	26|39|67|23|36||65.0												TGTGCCAGCTCACGGAAGGGAGGCGAGCAGTACTTC	32								CASSRKGGEQYF		:::::::::0:-4:13:17:-9:-1:23:23:-6:36:::	TLML_16_	RNA
9718	CLONES_TRBTLML_16__baseline_TCR-JV_cDNA_19_TGGTGGTA_merged_170000.txt	16648	1	3.2175e-05	TGTGCCAGCTATTCTGGGGCCAACGTCCTGACTTTC	EEEEEEEEEEEEEEEEEEEEEEEEEEEEEEEEEEEE	TRBV9*00(1095)		TRBJ2-6*00(210)		559|568|595|0|9||45.0		21|45|73|12|36||120.0												TGTGCCAGCTATTCTGGGGCCAACGTCCTGACTTTC	36								CASYSGANVLTF		:::::::::0:-7:9:::::12:-1:36:::	TLML_16_	RNA
9720	CLONES_TRBTLML_16__baseline_TCR-JV_cDNA_19_TGGTGGTA_merged_170000.txt	16650	1	3.2175e-05	TGTGCCAGCCTCCAAGGGGCAGATACGCAGTATTTT	EEEEEEEEEEEEEEEEEEAEEEEEEEEEEEEEEEEE	TRBV28*00(760)	TRBD1*00(25)	TRBJ2-3*00(190)		564|573|601|0|9||45.0	17|22|36|14|19||25.0	24|41|69|19|36||85.0												TGTGCCAGCCTCCAAGGGGCAGATACGCAGTATTTT	32								CASLQGADTQYF		:::::::::0:-8:9:14:-5:-2:19:19:-4:36:::	TLML_16_	RNA
9721	CLONES_TRBTLML_16__baseline_TCR-JV_cDNA_19_TGGTGGTA_merged_170000.txt	16651	1	3.2175e-05	TGTGCCAGCCTACGCGACACAGATACGCAGTATTTT	EEEEEEEEEEEEEEEEEEEEEEEEEEEEAEEAAAAA	TRBV12-3*00(715),TRBV12-4*00(715)		TRBJ2-3*00(95)		530|539|567|0|9||45.0;530|539|567|0|9||45.0		22|41|69|17|36||95.0												TGTGCCAGCCTACGCGACACAGATACGCAGTATTTT	32								CASLRDTDTQYF		:::::::::0:-8:9:::::17:-2:36:::	TLML_16_	RNA
9722	CLONES_TRBTLML_16__baseline_TCR-JV_cDNA_19_TGGTGGTA_merged_170000.txt	16652	1	3.2175e-05	TGTGCCAGCCGACAGGAGGGTTCACCCCTCCACTTT	EEEEEEEEEEEEEEEEEEEEEEEEEEEEEEEEEEEE	TRBV6-6*00(500)	TRBD1*00(30),TRBD2*00(30)	TRBJ1-6*00(204)		516|525|553|0|9||45.0	14|20|36|10|16||30.0;26|32|48|14|20||30.0	29|45|73|20|36||80.0												TGTGCCAGCCGACAGGAGGGTTCACCCCTCCACTTT	36								CASRQEGSPLHF		:::::::::0:-8:9:10:-2:-4:16:20:-9:36:::	TLML_16_	RNA
9723	CLONES_TRBTLML_16__baseline_TCR-JV_cDNA_19_TGGTGGTA_merged_170000.txt	16653	1	3.2175e-05	TGTGCCAGCCGAATCCAGGGAGATACGCAGTATTTT	EEEEEEEEAEAEEEEEE<EAEEEEEEEEEEEEEEEE	TRBV27*00(905)	TRBD1*00(25)	TRBJ2-3*00(220)		556|565|593|0|9||45.0	16|21|36|15|20||25.0	25|41|69|20|36||80.0												TGTGCCAGCCGAATCCAGGGAGATACGCAGTATTTT	27								CASRIQGDTQYF		:::::::::0:-8:9:15:-4:-3:20:20:-5:36:::	TLML_16_	RNA
9724	CLONES_TRBTLML_16__baseline_TCR-JV_cDNA_19_TGGTGGTA_merged_170000.txt	16654	1	3.2175e-05	TGTGCCAGCCAGCTAGGGGACAGCAGGCCCAGTTTT	EEEEEEEEEEEEEEEEEEEEEEEEEEEEEEEEEEEE	TRBV5-5*00(500),TRBV5-6*00(452)	TRBD1*00(35)	TRBJ2-3*00(160)		549|558|585|0|9||45.0;550|559|586|0|9||45.0	12|19|36|16|23||35.0	37|41|69|32|36||20.0												TGTGCCAGCCAGCTAGGGGACAGCAGGCCCAGTTTT	36								CASQLGDSRPSF		:::::::::0:-7:9:16:0:-5:23:32:-17:36:::	TLML_16_	RNA
9725	CLONES_TRBTLML_16__baseline_TCR-JV_cDNA_19_TGGTGGTA_merged_170000.txt	16655	1	3.2175e-05	TGTGCCAGCGTAAGGGGTCACAATGAGCAGTTCTTC	EEEEEEEEEEEEEEEEEEEEEEEEEEEEEEEEEEEE	TRBV7-9*00(685)	TRBD1*00(25)	TRBJ2-1*00(225)		556|565|593|0|9||45.0	17|22|36|12|17||25.0	25|42|70|19|36||85.0												TGTGCCAGCGTAAGGGGTCACAATGAGCAGTTCTTC	36								CASVRGHNEQFF		:::::::::0:-8:9:12:-5:-2:17:19:-5:36:::	TLML_16_	RNA
9726	CLONES_TRBTLML_16__baseline_TCR-JV_cDNA_19_TGGTGGTA_merged_170000.txt	16656	1	3.2175e-05	TGTGCCAGCGGTGGGGGTGCCGCTGAAGCTTTCTTT	EEEEAEEEEEEEEEEEEEEEEEEEEEEEEEEEEEEE	TRBV28*00(214)	TRBD1*00(29)	TRBJ1-1*00(210)		564|573|601|0|9||45.0	18|27|36|12|21|SC23T|29.0	26|40|68|22|36||70.0												TGTGCCAGCGGTGGGGGTGCCGCTGAAGCTTTCTTT	32								CASGGGAAEAFF		:::::::::0:-8:9:12:-6:3:21:22:-6:36:::	TLML_16_	RNA
9727	CLONES_TRBTLML_16__baseline_TCR-JV_cDNA_19_TGGTGGTA_merged_170000.txt	16657	1	3.2175e-05	TGTGCCAGCGGCTGGCCCCTTAATGAGCAGTTCTTC	EEEEEEEEEEEEEEEEEEEEEEEEEEEEEEAEEEEE	TRBV7-6*00(276),TRBV7-7*00(260)	TRBD1*00(25),TRBD2*00(25)	TRBJ2-1*00(215)		576|589|613|0|13|SA585G|49.0;585|598|622|0|13|SA594G|49.0	0|5|36|14|19||25.0;30|35|48|13|18||25.0	27|42|70|21|36||75.0												TGTGCCAGCGGCTGGCCCCTTAATGAGCAGTTCTTC	32								CASGWPLNEQFF		:::::::::0:-4:13:14:12:-19:19:21:-7:36:::	TLML_16_	RNA
9728	CLONES_TRBTLML_16__baseline_TCR-JV_cDNA_19_TGGTGGTA_merged_170000.txt	16658	1	3.2175e-05	TGTGCCAGCGGCCGCGAAGGGGAGACCCAGTACTTC	EEEEEEEE<EEEEEEEEEEEEEEEEEAEEEEEEEEE	TRBV6-2*00(190),TRBV6-3*00(190),TRBV6-1*00(174),TRBV6-5*00(174),TRBV6-6*00(174)		TRBJ2-5*00(215)		516|525|553|0|9||45.0;516|525|553|0|9||45.0;516|525|553|0|9||45.0;519|528|556|0|9||45.0;516|525|553|0|9||45.0		25|40|68|21|36||75.0												TGTGCCAGCGGCCGCGAAGGGGAGACCCAGTACTTC	27								CASGREGETQYF		:::::::::0:-8:9:::::21:-5:36:::	TLML_16_	RNA
9729	CLONES_TRBTLML_16__baseline_TCR-JV_cDNA_19_TGGTGGTA_merged_170000.txt	16659	1	3.2175e-05	TGTGCCAGCGGGCAGATGGAGAATGAGCAGTTCTTC	EEAEEEEEEEEEEEEEEEEEEEEEEEEEEEAEEEEE	TRBV28*00(330)		TRBJ2-1*00(215)		564|573|601|0|9||45.0		27|42|70|21|36||75.0												TGTGCCAGCGGGCAGATGGAGAATGAGCAGTTCTTC	32								CASGQMENEQFF		:::::::::0:-8:9:::::21:-7:36:::	TLML_16_	RNA
9730	CLONES_TRBTLML_16__baseline_TCR-JV_cDNA_19_TGGTGGTA_merged_170000.txt	16660	1	3.2175e-05	TGTGCCAGCGGGGGCCACCAAGAGACCCAGTACTTC	EEAEEE<EEEEAEEEEEEEEAEA<AEEEEEEEEEEE	TRBV28*00(870)	TRBD1*00(30)	TRBJ2-5*00(240)		564|573|601|0|9||45.0	18|24|36|9|15||30.0	20|40|68|16|36||100.0												TGTGCCAGCGGGGGCCACCAAGAGACCCAGTACTTC	27								CASGGHQETQYF		:::::::::0:-8:9:9:-6:0:15:16:0:36:::	TLML_16_	RNA
9731	CLONES_TRBTLML_16__baseline_TCR-JV_cDNA_19_TGGTGGTA_merged_170000.txt	16661	1	3.2175e-05	TGTGCCAGCGGGACAGGCACAGATACGCAGTATTTT	EEEEEEEEEEEEEEEEEEEEEEEEEEEEEEEEEEEE	TRBV2*00(360)	TRBD1*00(35)	TRBJ2-3*00(240)		518|527|555|0|9||45.0	12|19|36|9|16||35.0	21|41|69|16|36||100.0												TGTGCCAGCGGGACAGGCACAGATACGCAGTATTTT	36								CASGTGTDTQYF		:::::::::0:-8:9:9:0:-5:16:16:-1:36:::	TLML_16_	RNA
9732	CLONES_TRBTLML_16__baseline_TCR-JV_cDNA_19_TGGTGGTA_merged_170000.txt	16662	1	3.2175e-05	TGTGCCAGCACTCCCAGGGCGGGTGAGCAGTTCTTC	EEEEEEEEEEEEEEEEEEEEEEEEEEEEEEEEEEEE	TRBV6-1*00(488)	TRBD1*00(25),TRBD2*00(25)	TRBJ2-1*00(154)		516|526|553|0|10||50.0	16|21|36|14|19||25.0;2|7|48|10|15||25.0	29|42|70|23|36||65.0												TGTGCCAGCACTCCCAGGGCGGGTGAGCAGTTCTTC	36								CASTPRAGEQFF		:::::::::0:-7:10:14:-4:-3:19:23:-9:36:::	TLML_16_	RNA
9733	CLONES_TRBTLML_16__baseline_TCR-JV_cDNA_19_TGGTGGTA_merged_170000.txt	16663	1	3.2175e-05	TGTGCCAGCACCCTGGCCGGGACAGCTGCTTTCTTT	EEEEEEEEEEEEEEEEEEEEEEEEEEEEEEEEEEEE	TRBV2*00(263)	TRBD1*00(45)	TRBJ1-1*00(185)		518|528|555|0|10||50.0	10|19|36|16|25||45.0	31|40|68|27|36||45.0												TGTGCCAGCACCCTGGCCGGGACAGCTGCTTTCTTT	36								CASTLAGTAAFF		:::::::::0:-7:10:16:2:-5:25:27:-11:36:::	TLML_16_	RNA
9734	CLONES_TRBTLML_16__baseline_TCR-JV_cDNA_19_TGGTGGTA_merged_170000.txt	16664	1	3.2175e-05	TGTGCCAGCACCCGAGACACCGGGGAGCTGTTTTTT	EEEEEEEEEEEEEEEEEEEEEEEEEEEEEEEEEEEE	TRBV7-9*00(383)		TRBJ2-2*00(135)		556|566|593|0|10||50.0		23|43|71|16|36||100.0												TGTGCCAGCACCCGAGACACCGGGGAGCTGTTTTTT	36								CASTRDTGELFF		:::::::::0:-7:10:::::16:-3:36:::	TLML_16_	RNA
9735	CLONES_TRBTLML_16__baseline_TCR-JV_cDNA_19_TGGTGGTA_merged_170000.txt	16665	1	3.2175e-05	TGTGCCAGCACCCAGGAGCGGGAGACCCAGTACTTC	EEEEAEEEEEEEEEEEEEAEEEEEEEEEEEEEEEEE	TRBV7-2*00(868)	TRBD2*00(25)	TRBJ2-5*00(145)		580|590|617|0|10||50.0	22|27|48|16|21||25.0	25|40|68|21|36||75.0												TGTGCCAGCACCCAGGAGCGGGAGACCCAGTACTTC	32								CASTQERETQYF		:::::::::0:-7:10:16:-6:-5:21:21:-5:36:::	TLML_16_	RNA
9736	CLONES_TRBTLML_16__baseline_TCR-JV_cDNA_19_TGGTGGTA_merged_170000.txt	16666	1	3.2175e-05	TGTGCCAGCACCCAGACACGCGCTGAAGCTTTCTTT	EEEEEEEEEAEEEEEEEEEEEEEEEEEEEEEEEEEE	TRBV2*00(110)		TRBJ1-1*00(210)		518|528|555|0|10||50.0		26|40|68|22|36||70.0												TGTGCCAGCACCCAGACACGCGCTGAAGCTTTCTTT	32								CASTQTRAEAFF		:::::::::0:-7:10:::::22:-6:36:::	TLML_16_	RNA
9737	CLONES_TRBTLML_16__baseline_TCR-JV_cDNA_19_TGGTGGTA_merged_170000.txt	16667	1	3.2175e-05	TGTGCCAGCACCATAGGGGGGCCCGGCTACACCTTC	EEEEEEEEEEEEEEEEEEEEEEEEEEEEEEEEEEEE	TRBV7-2*00(189),TRBV7-8*00(173)	TRBD1*00(30),TRBD2*00(30)	TRBJ1-2*00(200)		580|590|617|0|10||50.0;567|577|604|0|10||50.0	17|23|36|14|20||30.0;29|35|48|18|24||30.0	28|40|68|24|36||60.0												TGTGCCAGCACCATAGGGGGGCCCGGCTACACCTTC	36								CASTIGGPGYTF		:::::::::0:-7:10:14:-5:-1:20:24:-8:36:::	TLML_16_	RNA
9738	CLONES_TRBTLML_16__baseline_TCR-JV_cDNA_19_TGGTGGTA_merged_170000.txt	16668	1	3.2175e-05	TGTGCCAGCACGGGACAGGGGAATGAGCAGTTCTTC	EEEEEEEAEEEEEEEEAEEEEEEEEEEEEE6EEEEE	TRBV28*00(1275)	TRBD1*00(55)	TRBJ2-1*00(180)		564|574|601|0|10||50.0	11|22|36|10|21||55.0	27|42|70|21|36||75.0												TGTGCCAGCACGGGACAGGGGAATGAGCAGTTCTTC	21								CASTGQGNEQFF		:::::::::0:-7:10:10:1:-2:21:21:-7:36:::	TLML_16_	RNA
9739	CLONES_TRBTLML_16__baseline_TCR-JV_cDNA_19_TGGTGGTA_merged_170000.txt	16669	1	3.2175e-05	TGTGCCAGCACGGACGCTAGCGGGAGTCAGTTCTTC	EEEEEEEEEEEEEEEEEEEEEEEEEEEEEEEEEEEE	TRBV9*00(80)	TRBD2*00(50)	TRBJ2-1*00(185)		559|569|595|0|10||50.0	20|30|48|16|26||50.0	33|42|70|27|36||45.0												TGTGCCAGCACGGACGCTAGCGGGAGTCAGTTCTTC	36								CASTDASGSQFF		:::::::::0:-6:10:16:-4:-2:26:27:-13:36:::	TLML_16_	RNA
9740	CLONES_TRBTLML_16__baseline_TCR-JV_cDNA_19_TGGTGGTA_merged_170000.txt	16670	1	3.2175e-05	TGTGCCAGCACACCCAACCTTTACGAGCAGTACTTC	EEEEEEEEEEEEEEEEEEEEEEEEEEEEEEEEEEEE	TRBV2*00(195)		TRBJ2-7*00(215)		518|528|555|0|10||50.0		24|39|67|21|36||75.0												TGTGCCAGCACACCCAACCTTTACGAGCAGTACTTC	36								CASTPNLYEQYF		:::::::::0:-7:10:::::21:-4:36:::	TLML_16_	RNA
9741	CLONES_TRBTLML_16__baseline_TCR-JV_cDNA_19_TGGTGGTA_merged_170000.txt	16671	1	3.2175e-05	TGTGCCAGCACAGACCTCACAGATACGCAGTATTTT	EEEEAEEEEEEEEEEEEEEEEEEEEEEEEEEEEEEE	TRBV28*00(1100)		TRBJ2-3*00(235)		564|574|601|0|10||50.0		22|41|69|17|36||95.0												TGTGCCAGCACAGACCTCACAGATACGCAGTATTTT	32								CASTDLTDTQYF		:::::::::0:-7:10:::::17:-2:36:::	TLML_16_	RNA
9742	CLONES_TRBTLML_16__baseline_TCR-JV_cDNA_19_TGGTGGTA_merged_170000.txt	16672	1	3.2175e-05	TGTGCCAGCAGTTTTTCCGATCTTACCCTCCACTTT	EEEEEEEEEEEEEEEEEEEEEEEEEEEEEEEEEEEE	TRBV28*00(420)		TRBJ1-6*00(179)		564|578|601|0|14||70.0		34|45|73|25|36||55.0												TGTGCCAGCAGTTTTTCCGATCTTACCCTCCACTTT	36								CASSFSDLTLHF		:::::::::0:-3:14:::::25:-14:36:::	TLML_16_	RNA
9743	CLONES_TRBTLML_16__baseline_TCR-JV_cDNA_19_TGGTGGTA_merged_170000.txt	16673	1	3.2175e-05	TGTGCCAGCAGTTTTCTTGGGGAGACCCAGTACTTC	EEEEEEEEEEEEEEEEEEEEEEEEEEEEEEEEEEEE	TRBV12-3*00(465),TRBV12-4*00(465)		TRBJ2-5*00(215)		530|544|567|0|14||70.0;530|544|567|0|14||70.0		25|40|68|21|36||75.0												TGTGCCAGCAGTTTTCTTGGGGAGACCCAGTACTTC	36								CASSFLGETQYF		:::::::::0:-3:14:::::21:-5:36:::	TLML_16_	RNA
9744	CLONES_TRBTLML_16__baseline_TCR-JV_cDNA_19_TGGTGGTA_merged_170000.txt	16674	1	3.2175e-05	TGTGCCAGCAGTTTTCTGAGGACTGAAGCTTTCTTT	EEEEEEEEEEEEEEEEEEEEEEEEEEEEEEEEEEEE	TRBV28*00(140)		TRBJ1-1*00(215)		564|578|601|0|14||70.0		25|40|68|21|36||75.0												TGTGCCAGCAGTTTTCTGAGGACTGAAGCTTTCTTT	36								CASSFLRTEAFF		:::::::::0:-3:14:::::21:-5:36:::	TLML_16_	RNA
9745	CLONES_TRBTLML_16__baseline_TCR-JV_cDNA_19_TGGTGGTA_merged_170000.txt	16675	1	3.2175e-05	TGTGCCAGCAGTTTTAATAGGAACGAGCAGTACTTC	EEAEA<EEAEAEEEEEEEEE7EEE6EEEEEEEEEEE	TRBV12-3*00(180),TRBV12-4*00(180)		TRBJ2-7*00(210)		530|544|567|0|14||70.0;530|544|567|0|14||70.0		25|39|67|22|36||70.0												TGTGCCAGCAGTTTTAATAGGAACGAGCAGTACTTC	21								CASSFNRNEQYF		:::::::::0:-3:14:::::22:-5:36:::	TLML_16_	RNA
9746	CLONES_TRBTLML_16__baseline_TCR-JV_cDNA_19_TGGTGGTA_merged_170000.txt	16676	1	3.2175e-05	TGTGCCAGCAGTTTCCCCGGGTCTGAGCAGTACTTC	EEEEEEEEEEEEEEEEEEEEEEEEEEEEEEEEEEEE	TRBV27*00(259)	TRBD1*00(30),TRBD2*00(30)	TRBJ2-7*00(200)		556|570|593|0|14||70.0	9|15|36|15|21||30.0;13|19|48|15|21||30.0	27|39|67|24|36||60.0												TGTGCCAGCAGTTTCCCCGGGTCTGAGCAGTACTTC	36								CASSFPGSEQYF		:::::::::0:-3:14:15:3:-9:21:24:-7:36:::	TLML_16_	RNA
9747	CLONES_TRBTLML_16__baseline_TCR-JV_cDNA_19_TGGTGGTA_merged_170000.txt	16677	1	3.2175e-05	TGTGCCAGCAGTTTGGGCAATCAGCCCCAGCATTTT	EEEEEEEEEEEEEEEEEEEEEEEEEEEEEEEEEEEE	TRBV28*00(655)		TRBJ1-5*00(240)		564|578|601|0|14||70.0		22|42|70|16|36||100.0												TGTGCCAGCAGTTTGGGCAATCAGCCCCAGCATTTT	36								CASSLGNQPQHF		:::::::::0:-3:14:::::16:-2:36:::	TLML_16_	RNA
9748	CLONES_TRBTLML_16__baseline_TCR-JV_cDNA_19_TGGTGGTA_merged_170000.txt	16678	1	3.2175e-05	TGTGCCAGCAGTTTGGGAAACTACGAGCAGTACTTC	EEEEEEAEEEEEEEEEEEEEEEEEEEEEEEEEEEEE	TRBV12-3*00(320),TRBV12-4*00(320)		TRBJ2-7*00(220)		530|544|567|0|14||70.0;530|544|567|0|14||70.0		23|39|67|20|36||80.0												TGTGCCAGCAGTTTGGGAAACTACGAGCAGTACTTC	32								CASSLGNYEQYF		:::::::::0:-3:14:::::20:-3:36:::	TLML_16_	RNA
9749	CLONES_TRBTLML_16__baseline_TCR-JV_cDNA_19_TGGTGGTA_merged_170000.txt	16679	1	3.2175e-05	TGTGCCAGCAGTTTGAGGGCAGATACGCAGTATTTT	EEEEEEEEEEEA<EAEAEEEEEEEEEEEEEEEEEEE	TRBV12-3*00(979),TRBV12-4*00(931)	TRBD2*00(25)	TRBJ2-3*00(225)		530|544|567|0|14||70.0;530|544|567|0|14||70.0	27|32|48|14|19||25.0	24|41|69|19|36||85.0												TGTGCCAGCAGTTTGAGGGCAGATACGCAGTATTTT	27								CASSLRADTQYF		:::::::::0:-3:14:14:-11:0:19:19:-4:36:::	TLML_16_	RNA
9750	CLONES_TRBTLML_16__baseline_TCR-JV_cDNA_19_TGGTGGTA_merged_170000.txt	16680	1	3.2175e-05	TGTGCCAGCAGTTTACCCTCCTACGAGCAGTACTTC	EEEEA<AEEEEEEEEEEEEEEEEAAEEEEEEEEEEA	TRBV27*00(630)		TRBJ2-7*00(235)		556|571|593|0|15||75.0		20|39|67|17|36||95.0												TGTGCCAGCAGTTTACCCTCCTACGAGCAGTACTTC	27								CASSLPSYEQYF		:::::::::0:-2:15:::::17:0:36:::	TLML_16_	RNA
9751	CLONES_TRBTLML_16__baseline_TCR-JV_cDNA_19_TGGTGGTA_merged_170000.txt	16681	1	3.2175e-05	TGTGCCAGCAGTTTACAGGGATATAGCTACACCTTC	EEEEEEEEEEEEEEEEEEEEEEEEEEEEEAEEEEEE	TRBV27*00(155)	TRBD1*00(25)	TRBJ1-2*00(199)		556|571|593|0|15||75.0	16|21|36|15|20||25.0	25|40|68|21|36|SG28A|59.0												TGTGCCAGCAGTTTACAGGGATATAGCTACACCTTC	32								CASSLQGYSYTF		:::::::::0:-2:15:15:-4:-3:20:21:-5:36:::	TLML_16_	RNA
9752	CLONES_TRBTLML_16__baseline_TCR-JV_cDNA_19_TGGTGGTA_merged_170000.txt	16682	1	3.2175e-05	TGTGCCAGCAGTTTAGTCAGTAATGAGCAGTTCTTC	EEEEEEEEEEEEEEEEEEEEEEEEEEEEEEEEEEEE	TRBV12-3*00(300),TRBV12-4*00(300)		TRBJ2-1*00(215)		530|546|567|0|16||80.0;530|546|567|0|16||80.0		27|42|70|21|36||75.0												TGTGCCAGCAGTTTAGTCAGTAATGAGCAGTTCTTC	36								CASSLVSNEQFF		:::::::::0:-1:16:::::21:-7:36:::	TLML_16_	RNA
9753	CLONES_TRBTLML_16__baseline_TCR-JV_cDNA_19_TGGTGGTA_merged_170000.txt	16683	1	3.2175e-05	TGTGCCAGCAGTTTAGCAAGCGGGGAGGGGTTCTTC	EEEEEEEEEEEEEEEEEEEEEEEEEEEEEEEEEEEE	TRBV28*00(295)	TRBD2*00(35)	TRBJ2-1*00(175)		564|579|601|0|15||75.0	25|32|48|22|29||35.0	35|42|70|29|36||35.0												TGTGCCAGCAGTTTAGCAAGCGGGGAGGGGTTCTTC	36								CASSLASGEGFF		:::::::::0:-2:15:22:-9:0:29:29:-15:36:::	TLML_16_	RNA
9754	CLONES_TRBTLML_16__baseline_TCR-JV_cDNA_19_TGGTGGTA_merged_170000.txt	16684	1	3.2175e-05	TGTGCCAGCAGTTTAAGGACAGGGCAAGCTTTCTTT	EEEEEEEEEEEEEEEEEEEEEEAEEEEEEEEEEEEE	TRBV28*00(450)	TRBD1*00(40)	TRBJ1-1*00(195)		564|579|601|0|15||75.0	13|21|36|16|24||40.0	29|40|68|25|36||55.0												TGTGCCAGCAGTTTAAGGACAGGGCAAGCTTTCTTT	32								CASSLRTGQAFF		:::::::::0:-2:15:16:-1:-3:24:25:-9:36:::	TLML_16_	RNA
9755	CLONES_TRBTLML_16__baseline_TCR-JV_cDNA_19_TGGTGGTA_merged_170000.txt	16685	1	3.2175e-05	TGTGCCAGCAGTTTAAAGGGTTACGAGCAGTACTTC	EEEEEEEEEEEEEEEEEEEEEEEEEEEEEEEEEEEE	TRBV28*00(460)		TRBJ2-7*00(215)		564|579|601|0|15||75.0		24|39|67|21|36||75.0												TGTGCCAGCAGTTTAAAGGGTTACGAGCAGTACTTC	36								CASSLKGYEQYF		:::::::::0:-2:15:::::21:-4:36:::	TLML_16_	RNA
9756	CLONES_TRBTLML_16__baseline_TCR-JV_cDNA_19_TGGTGGTA_merged_170000.txt	16686	1	3.2175e-05	TGTGCCAGCAGTTCTCTGCACAATGAGCAGTTCTTC	EEEEEEEEEEEEEEEEEEEEEEEEEEEEEEEEAAAA	TRBV6-2*00(925),TRBV6-3*00(925)		TRBJ2-1*00(90)		516|529|553|0|13||65.0;516|529|553|0|13||65.0		25|42|70|19|36||85.0												TGTGCCAGCAGTTCTCTGCACAATGAGCAGTTCTTC	32								CASSSLHNEQFF		:::::::::0:-4:13:::::19:-5:36:::	TLML_16_	RNA
9757	CLONES_TRBTLML_16__baseline_TCR-JV_cDNA_19_TGGTGGTA_merged_170000.txt	16687	1	3.2175e-05	TGTGCCAGCAGTTCTGCGACCTACGAGCAGTACTTC	EEEEEEEEEEEEEEEEEEEEEEEEEEEEEEEEEEEE	TRBV28*00(196)		TRBJ2-7*00(225)		564|577|601|0|13||65.0		22|39|67|19|36||85.0												TGTGCCAGCAGTTCTGCGACCTACGAGCAGTACTTC	36								CASSSATYEQYF		:::::::::0:-4:13:::::19:-2:36:::	TLML_16_	RNA
9758	CLONES_TRBTLML_16__baseline_TCR-JV_cDNA_19_TGGTGGTA_merged_170000.txt	16688	1	3.2175e-05	TGTGCCAGCAGTTCTGGGAGCGAGACCCAGTACTTC	EEEEEEEEEEEEAAAAEEEEEEEEEEEEAAEEEEEE	TRBV6-2*00(765),TRBV6-3*00(765)	TRBD2*00(25)	TRBJ2-5*00(215)		516|529|553|0|13||65.0;516|529|553|0|13||65.0	25|30|48|15|20||25.0	25|40|68|21|36||75.0												TGTGCCAGCAGTTCTGGGAGCGAGACCCAGTACTTC	32								CASSSGSETQYF		:::::::::0:-4:13:15:-9:-2:20:21:-5:36:::	TLML_16_	RNA
9759	CLONES_TRBTLML_16__baseline_TCR-JV_cDNA_19_TGGTGGTA_merged_170000.txt	16689	1	3.2175e-05	TGTGCCAGCAGTTCCTCCGGGACAGGGAGGATCTTC	EEEEEEEEEEEEEEEEEEEEEEEEEEEEEEEEEEEE	TRBV12-3*00(630),TRBV12-4*00(630)	TRBD1*00(55)	TRBJ2-1*00(165)		530|543|567|0|13||65.0;530|543|567|0|13||65.0	10|21|36|16|27||55.0	37|42|70|31|36||25.0												TGTGCCAGCAGTTCCTCCGGGACAGGGAGGATCTTC	36								CASSSSGTGRIF		:::::::::0:-4:13:16:2:-3:27:31:-17:36:::	TLML_16_	RNA
9760	CLONES_TRBTLML_16__baseline_TCR-JV_cDNA_19_TGGTGGTA_merged_170000.txt	16690	1	3.2175e-05	TGTGCCAGCAGTTCCGGTCCCAGGACCCAGTACTTC	EEEEEEEEEEEEEEEEEEEEEEEEEEEEEEEEEEEE	TRBV6-2*00(475),TRBV6-3*00(475)	TRBD1*00(25),TRBD2*00(25)	TRBJ2-5*00(205)		516|529|553|0|13||65.0;516|529|553|0|13||65.0	7|12|36|16|21||25.0;11|16|48|16|21||25.0	27|40|68|23|36||65.0												TGTGCCAGCAGTTCCGGTCCCAGGACCCAGTACTTC	36								CASSSGPRTQYF		:::::::::0:-4:13:16:5:-12:21:23:-7:36:::	TLML_16_	RNA
9761	CLONES_TRBTLML_16__baseline_TCR-JV_cDNA_19_TGGTGGTA_merged_170000.txt	16691	1	3.2175e-05	TGTGCCAGCAGTTCGGCAGGGCTGGAGCAGTTCTTC	EEEEEEEEEEEEEEEEEEEEEEEEEEEEEEEEEEEE	TRBV6-2*00(235),TRBV6-3*00(235),TRBV6-5*00(219),TRBV6-1*00(214)	TRBD2*00(29),TRBD1*00(25)	TRBJ2-1*00(200)		516|529|553|0|13||65.0;516|529|553|0|13||65.0;519|532|556|0|13||65.0;516|528|553|0|12||60.0	24|33|48|13|22|SG27C|29.0;16|21|36|16|21||25.0	30|42|70|24|36||60.0												TGTGCCAGCAGTTCGGCAGGGCTGGAGCAGTTCTTC	36								CASSSAGLEQFF		:::::::::0:-4:13:13:-8:1:22:24:-10:36:::	TLML_16_	RNA
9762	CLONES_TRBTLML_16__baseline_TCR-JV_cDNA_19_TGGTGGTA_merged_170000.txt	16692	1	3.2175e-05	TGTGCCAGCAGTTCGAACTTGGATGGCTACACCTTC	EEEEEEEEEEEEEEEEEEEEEEEEEEEEEEEEEAEE	TRBV12-3*00(400),TRBV12-4*00(400)		TRBJ1-2*00(210)		530|543|567|0|13||65.0;530|543|567|0|13||65.0		26|40|68|22|36||70.0												TGTGCCAGCAGTTCGAACTTGGATGGCTACACCTTC	32								CASSSNLDGYTF		:::::::::0:-4:13:::::22:-6:36:::	TLML_16_	RNA
9763	CLONES_TRBTLML_16__baseline_TCR-JV_cDNA_19_TGGTGGTA_merged_170000.txt	16693	1	3.2175e-05	TGTGCCAGCAGTTCACCGAACTATGGCTACACCTTC	EEEEEEAEEEE<EAE<AEEEEEEEEEEEEAEEEEEA	TRBV6-2*00(358),TRBV6-3*00(358)		TRBJ1-2*00(230)		516|529|553|0|13||65.0;516|529|553|0|13||65.0		22|40|68|18|36||90.0												TGTGCCAGCAGTTCACCGAACTATGGCTACACCTTC	27								CASSSPNYGYTF		:::::::::0:-4:13:::::18:-2:36:::	TLML_16_	RNA
9764	CLONES_TRBTLML_16__baseline_TCR-JV_cDNA_19_TGGTGGTA_merged_170000.txt	16694	1	3.2175e-05	TGTGCCAGCAGTTCAGCCGGGAAGACCCAGTACTTC	AEEEEEEEEEEEEEAEEEEEEEEEEEEEEEEEEEEE	TRBV28*00(435)	TRBD1*00(30),TRBD2*00(30)	TRBJ2-5*00(210)		564|577|601|0|13||65.0	10|16|36|16|22||30.0;14|20|48|16|22||30.0	26|40|68|22|36||70.0												TGTGCCAGCAGTTCAGCCGGGAAGACCCAGTACTTC	32								CASSSAGKTQYF		:::::::::0:-4:13:16:2:-8:22:22:-6:36:::	TLML_16_	RNA
9765	CLONES_TRBTLML_16__baseline_TCR-JV_cDNA_19_TGGTGGTA_merged_170000.txt	16695	1	3.2175e-05	TGTGCCAGCAGTTATGCGGGAGAGGAGCTGTTTTTT	EAEEEAEAEEEEEEEEEAEEEEEEEEEEEEEAEAEE	TRBV6-2*00(270),TRBV6-3*00(270)	TRBD2*00(35)	TRBJ2-2*00(205)		516|530|553|0|14||70.0;516|530|553|0|14||70.0	23|30|48|15|22||35.0	30|43|71|23|36||65.0												TGTGCCAGCAGTTATGCGGGAGAGGAGCTGTTTTTT	32								CASSYAGEELFF		:::::::::0:-3:14:15:-7:-2:22:23:-10:36:::	TLML_16_	RNA
9766	CLONES_TRBTLML_16__baseline_TCR-JV_cDNA_19_TGGTGGTA_merged_170000.txt	16696	1	3.2175e-05	TGTGCCAGCAGTTACTCCTACAATGAGCAGTTCTTC	EEEEEEEEEEEEEEEEEEEEEEEEEEEEEEEEEEEE	TRBV6-6*00(760)		TRBJ2-1*00(250)		516|533|553|0|17||85.0		20|42|70|14|36||110.0												TGTGCCAGCAGTTACTCCTACAATGAGCAGTTCTTC	36								CASSYSYNEQFF		:::::::::0:0:17:::::14:0:36:::	TLML_16_	RNA
9767	CLONES_TRBTLML_16__baseline_TCR-JV_cDNA_19_TGGTGGTA_merged_170000.txt	16697	1	3.2175e-05	TGTGCCAGCAGTTACCCCGAAGAGACCCAGTACTTC	EEEEEEEEEEEEEEEEEEEEEEEEEEEEEEEEEEEE	TRBV6-6*00(245),TRBV6-5*00(229),TRBV6-1*00(214)		TRBJ2-5*00(225)		516|531|553|0|15||75.0;519|534|556|0|15||75.0;516|528|553|0|12||60.0		23|40|68|19|36||85.0												TGTGCCAGCAGTTACCCCGAAGAGACCCAGTACTTC	36								CASSYPEETQYF		:::::::::0:-2:15:::::19:-3:36:::	TLML_16_	RNA
9768	CLONES_TRBTLML_16__baseline_TCR-JV_cDNA_19_TGGTGGTA_merged_170000.txt	16698	1	3.2175e-05	TGTGCCAGCAGTTACCGGGGCCATGAGCAGTTCTTC	EEEEEEEEEEEEEEEEEEEEEEEEEEEEEEEEEEEA	TRBV6-5*00(315)	TRBD1*00(25),TRBD2*00(25)	TRBJ2-1*00(210)		519|534|556|0|15||75.0	19|24|36|16|21||25.0;29|34|48|17|22||25.0	28|42|70|22|36||70.0												TGTGCCAGCAGTTACCGGGGCCATGAGCAGTTCTTC	32								CASSYRGHEQFF		:::::::::0:-2:15:16:-7:0:21:22:-8:36:::	TLML_16_	RNA
9769	CLONES_TRBTLML_16__baseline_TCR-JV_cDNA_19_TGGTGGTA_merged_170000.txt	16699	1	3.2175e-05	TGTGCCAGCAGTTACCAGTTCTACGAGCAGTACTTC	EEEEEEEEEEEEEEEEEEEEEEEEEEEEEEEEEEEE	TRBV6-2*00(500),TRBV6-3*00(500)		TRBJ2-7*00(220)		516|531|553|0|15||75.0;516|531|553|0|15||75.0		23|39|67|20|36||80.0												TGTGCCAGCAGTTACCAGTTCTACGAGCAGTACTTC	36								CASSYQFYEQYF		:::::::::0:-2:15:::::20:-3:36:::	TLML_16_	RNA
9770	CLONES_TRBTLML_16__baseline_TCR-JV_cDNA_19_TGGTGGTA_merged_170000.txt	16700	1	3.2175e-05	TGTGCCAGCAGTTACGGCGGAAACACCATATATTTT	EEEEEAEEEEEEEAEAEEEEEEEEEEEEEEEEEEEE	TRBV6-2*00(660),TRBV6-3*00(660)		TRBJ1-3*00(230)		516|531|553|0|15||75.0;516|531|553|0|15||75.0		24|42|70|18|36||90.0												TGTGCCAGCAGTTACGGCGGAAACACCATATATTTT	32								CASSYGGNTIYF		:::::::::0:-2:15:::::18:-4:36:::	TLML_16_	RNA
9771	CLONES_TRBTLML_16__baseline_TCR-JV_cDNA_19_TGGTGGTA_merged_170000.txt	16701	1	3.2175e-05	TGTGCCAGCAGTTACGGACGGTATGGCTACACCTTC	EEEEEEEEEEEEEEEEEEEEEEEEEEEEEEEEEEEE	TRBV6-2*00(245),TRBV6-3*00(245),TRBV6-5*00(229),TRBV6-1*00(214)		TRBJ1-2*00(215)		516|531|553|0|15||75.0;516|531|553|0|15||75.0;519|534|556|0|15||75.0;516|528|553|0|12||60.0		25|40|68|21|36||75.0												TGTGCCAGCAGTTACGGACGGTATGGCTACACCTTC	36								CASSYGRYGYTF		:::::::::0:-2:15:::::21:-5:36:::	TLML_16_	RNA
9772	CLONES_TRBTLML_16__baseline_TCR-JV_cDNA_19_TGGTGGTA_merged_170000.txt	16702	1	3.2175e-05	TGTGCCAGCAGTTACATAACCTACGAGCAGTACTTC	EEEEEEEEEEEEEEEEEEEEEEEEEEEEEEEEEEEE	TRBV11-1*00(125),TRBV7-9*00(125),TRBV5-5*00(109),TRBV5-8*00(109),TRBV7-2*00(109)		TRBJ2-7*00(225)		531|542|568|0|11||55.0;556|567|593|0|11||55.0;549|560|585|0|11||55.0;551|562|587|0|11||55.0;580|591|617|0|11||55.0		22|39|67|19|36||85.0												TGTGCCAGCAGTTACATAACCTACGAGCAGTACTTC	36								CASSYITYEQYF		:::::::::0:-6:11:::::19:-2:36:::	TLML_16_	RNA
9773	CLONES_TRBTLML_16__baseline_TCR-JV_cDNA_19_TGGTGGTA_merged_170000.txt	16703	1	3.2175e-05	TGTGCCAGCAGTTACAGGGGGACTGAAGCTTTCTTT	EEEEEEEEEEEEEEEEEEEEEEEEEEEEEEEEEEAA	TRBV6-2*00(1150),TRBV6-3*00(1150)	TRBD1*00(30)	TRBJ1-1*00(90)		516|531|553|0|15||75.0;516|531|553|0|15||75.0	17|23|36|15|21||30.0	25|40|68|21|36||75.0												TGTGCCAGCAGTTACAGGGGGACTGAAGCTTTCTTT	32								CASSYRGTEAFF		:::::::::0:-2:15:15:-5:-1:21:21:-5:36:::	TLML_16_	RNA
9774	CLONES_TRBTLML_16__baseline_TCR-JV_cDNA_19_TGGTGGTA_merged_170000.txt	16704	1	3.2175e-05	TGTGCCAGCAGTCTAGCGTCCGGGGAGCTGTTTTTT	EEEEEEEEEEEEEEEEEAEEEEEEEEEEEEEAAAAA	TRBV5-6*00(835)	TRBD2*00(30)	TRBJ2-2*00(90)		550|561|586|0|11||55.0	20|26|48|12|18||30.0	26|43|71|19|36||85.0												TGTGCCAGCAGTCTAGCGTCCGGGGAGCTGTTTTTT	32								CASSLASGELFF		:::::::::0:-5:11:12:-4:-6:18:19:-6:36:::	TLML_16_	RNA
9775	CLONES_TRBTLML_16__baseline_TCR-JV_cDNA_19_TGGTGGTA_merged_170000.txt	16705	1	3.2175e-05	TGTGCCAGCAGTCCAACTGCCCATGAGCAGTTCTTC	EEEEEAAEEEEEEEEEEEEE<EEEEEEEEEEEEEEE	TRBV12-3*00(730),TRBV12-4*00(730)		TRBJ2-1*00(210)		530|542|567|0|12||60.0;530|542|567|0|12||60.0		28|42|70|22|36||70.0												TGTGCCAGCAGTCCAACTGCCCATGAGCAGTTCTTC	27								CASSPTAHEQFF		:::::::::0:-5:12:::::22:-8:36:::	TLML_16_	RNA
9776	CLONES_TRBTLML_16__baseline_TCR-JV_cDNA_19_TGGTGGTA_merged_170000.txt	16706	1	3.2175e-05	TGTGCCAGCAGTCGGGACAACTATGGCTACACCTTC	EEEEEEEEEEEAEEEEEEEEEEEEEEEEEEEEEEEE	TRBV25-1*00(260)	TRBD1*00(30),TRBD2*00(30)	TRBJ1-2*00(230)		551|563|588|0|12||60.0	11|17|36|12|18||30.0;15|21|48|12|18||30.0	22|40|68|18|36||90.0												TGTGCCAGCAGTCGGGACAACTATGGCTACACCTTC	32								CASSRDNYGYTF		:::::::::0:-5:12:12:1:-7:18:18:-2:36:::	TLML_16_	RNA
9777	CLONES_TRBTLML_16__baseline_TCR-JV_cDNA_19_TGGTGGTA_merged_170000.txt	16707	1	3.2175e-05	TGTGCCAGCAGTCGACAGGGTGGCGAGCAGTACTTC	EEEEEEEEEEEEEEEEEEAE<EAEEEEEEEEEEEEE	TRBV6-5*00(220),TRBV6-1*00(198),TRBV6-8*00(198)	TRBD1*00(35)	TRBJ2-7*00(205)		519|531|556|0|12||60.0;516|528|553|0|12||60.0;512|524|549|0|12||60.0	14|21|36|13|20||35.0	26|39|67|23|36||65.0												TGTGCCAGCAGTCGACAGGGTGGCGAGCAGTACTTC	27								CASSRQGGEQYF		:::::::::0:-5:12:13:-2:-3:20:23:-6:36:::	TLML_16_	RNA
9778	CLONES_TRBTLML_16__baseline_TCR-JV_cDNA_19_TGGTGGTA_merged_170000.txt	16708	1	3.2175e-05	TGTGCCAGCAGTCAGGGCGGCTACGAGCAGTACTTC	EEEEEEEEEEEEEEEEEEEEEEEEEEEEEEEEEEEE	TRBV6-1*00(750)	TRBD1*00(25),TRBD2*00(25)	TRBJ2-7*00(220)		516|528|553|0|12||60.0	16|21|36|12|17||25.0;28|33|48|13|18||25.0	23|39|67|20|36||80.0												TGTGCCAGCAGTCAGGGCGGCTACGAGCAGTACTTC	36								CASSQGGYEQYF		:::::::::0:-5:12:12:-4:-3:17:20:-3:36:::	TLML_16_	RNA
9779	CLONES_TRBTLML_16__baseline_TCR-JV_cDNA_19_TGGTGGTA_merged_170000.txt	16709	1	3.2175e-05	TGTGCCAGCAGTCAAACTATAAACGAGCAGTACTTC	EEEEEEEEEEEEEEEEEEEEEEEEEEEEEEEEEEEE	TRBV27*00(590)		TRBJ2-7*00(210)		556|568|593|0|12||60.0		25|39|67|22|36||70.0												TGTGCCAGCAGTCAAACTATAAACGAGCAGTACTTC	36								CASSQTINEQYF		:::::::::0:-5:12:::::22:-5:36:::	TLML_16_	RNA
9780	CLONES_TRBTLML_16__baseline_TCR-JV_cDNA_19_TGGTGGTA_merged_170000.txt	16710	1	3.2175e-05	TGTGCCAGCAGTGCCGCCGGGACTACGAAGTTCTTC	EEEEEAEEEEEEE6EEEEEEEEEEEEEEEEEEEEEE	TRBV2*00(340)	TRBD2*00(45)	TRBJ2-1*00(180)		518|531|555|0|13||65.0	14|23|48|16|25||45.0	34|42|70|28|36||40.0												TGTGCCAGCAGTGCCGCCGGGACTACGAAGTTCTTC	21								CASSAAGTTKFF		:::::::::0:-4:13:16:2:-9:25:28:-14:36:::	TLML_16_	RNA
9781	CLONES_TRBTLML_16__baseline_TCR-JV_cDNA_19_TGGTGGTA_merged_170000.txt	16711	1	3.2175e-05	TGTGCCAGCAGTGCAATGAACACTGAAGCTTTCTTT	EEEEEAEEEEAEEEEEEEEEEEEEAEEEEEEEEEEE	TRBV6-2*00(415),TRBV6-3*00(415)		TRBJ1-1*00(245)		516|528|553|0|12||60.0;516|528|553|0|12||60.0		19|40|68|15|36||105.0												TGTGCCAGCAGTGCAATGAACACTGAAGCTTTCTTT	32								CASSAMNTEAFF		:::::::::0:-5:12:::::15:1:36:::	TLML_16_	RNA
9782	CLONES_TRBTLML_16__baseline_TCR-JV_cDNA_19_TGGTGGTA_merged_170000.txt	16712	1	3.2175e-05	TGTGCCAGCAGTGAATGGCTTTCACCCCTCCACTTT	EEEEEEEEEEEEEEEEEEEEEEEEEEEEEEEEEEEE	TRBV6-1*00(465)		TRBJ1-6*00(204)		516|531|553|0|15||75.0		29|45|73|20|36||80.0												TGTGCCAGCAGTGAATGGCTTTCACCCCTCCACTTT	36								CASSEWLSPLHF		:::::::::0:-2:15:::::20:-9:36:::	TLML_16_	RNA
9783	CLONES_TRBTLML_16__baseline_TCR-JV_cDNA_19_TGGTGGTA_merged_170000.txt	16713	1	3.2175e-05	TGTGCCAGCAGTGAAGCCAACACTGAAGCTTTCTTT	EEEEEEEEEEEEEEEEEEEEEEEEEEEEEEEEEEEE	TRBV6-4*00(153),TRBV6-1*00(152)		TRBJ1-1*00(230)		518|532|555|0|14||70.0;516|533|553|0|17||85.0		22|40|68|18|36||90.0												TGTGCCAGCAGTGAAGCCAACACTGAAGCTTTCTTT	36								CASSEANTEAFF		:::::::::0:-3:14:::::18:-2:36:::	TLML_16_	RNA
9784	CLONES_TRBTLML_16__baseline_TCR-JV_cDNA_19_TGGTGGTA_merged_170000.txt	16714	1	3.2175e-05	TGTGCCAGCAGTGAAGGAAACTACGAGCAGTACTTC	EEEEEEEEEEEEEEEEEEEEEEEEEEEEEEEEEEEA	TRBV2*00(340)		TRBJ2-7*00(220)		518|534|555|0|16||80.0		23|39|67|20|36||80.0												TGTGCCAGCAGTGAAGGAAACTACGAGCAGTACTTC	32								CASSEGNYEQYF		:::::::::0:-1:16:::::20:-3:36:::	TLML_16_	RNA
9785	CLONES_TRBTLML_16__baseline_TCR-JV_cDNA_19_TGGTGGTA_merged_170000.txt	16715	1	3.2175e-05	TGTGCCAGCAGTGAAGAGAACTATGGCTACACCTTC	EAAAEEEAEEAEEEEE<EEEEEEEEEEEAEEEAEEE	TRBV2*00(550)		TRBJ1-2*00(230)		518|534|555|0|16||80.0		22|40|68|18|36||90.0												TGTGCCAGCAGTGAAGAGAACTATGGCTACACCTTC	27								CASSEENYGYTF		:::::::::0:-1:16:::::18:-2:36:::	TLML_16_	RNA
9786	CLONES_TRBTLML_16__baseline_TCR-JV_cDNA_19_TGGTGGTA_merged_170000.txt	16716	1	3.2175e-05	TGTGCCAGCAGTGAAGAATTGAGGGAGCAGTTCTTC	EEEEEEEEEEEEEEEEEEEEAEEAEAEEEEEEEEEE	TRBV2*00(150)		TRBJ2-1*00(200)		518|534|555|0|16||80.0		30|42|70|24|36||60.0												TGTGCCAGCAGTGAAGAATTGAGGGAGCAGTTCTTC	32								CASSEELREQFF		:::::::::0:-1:16:::::24:-10:36:::	TLML_16_	RNA
9787	CLONES_TRBTLML_16__baseline_TCR-JV_cDNA_19_TGGTGGTA_merged_170000.txt	16717	1	3.2175e-05	TGTGCCAGCAGTAGACACCTCCGGGAGCAGTACTTC	AEEEEEEEEEEEEEEEAEEE<EEEEEEEEEEEEEE<	TRBV28*00(150)	TRBD2*00(25)	TRBJ2-7*00(200)		564|576|601|0|12||60.0	1|6|48|17|22||25.0	27|39|67|24|36||60.0												TGTGCCAGCAGTAGACACCTCCGGGAGCAGTACTTC	27								CASSRHLREQYF		:::::::::0:-5:12:17:15:-26:22:24:-7:36:::	TLML_16_	RNA
9788	CLONES_TRBTLML_16__baseline_TCR-JV_cDNA_19_TGGTGGTA_merged_170000.txt	16718	1	3.2175e-05	TGTGCCAGCAGCTTCCAATACAATGAGCAGTTCTTC	EEEEEEEEEEEEEEEEEE7EEEEEEEEEEEEEEEEE	TRBV5-8*00(190),TRBV5-4*00(174),TRBV5-5*00(174)		TRBJ2-1*00(230)		551|565|587|0|14||70.0;549|563|585|0|14||70.0;549|563|585|0|14||70.0		24|42|70|18|36||90.0												TGTGCCAGCAGCTTCCAATACAATGAGCAGTTCTTC	22								CASSFQYNEQFF		:::::::::0:-2:14:::::18:-4:36:::	TLML_16_	RNA
9789	CLONES_TRBTLML_16__baseline_TCR-JV_cDNA_19_TGGTGGTA_merged_170000.txt	16719	1	3.2175e-05	TGTGCCAGCAGCTTCGACCGAAGTGAGCAGTTCTTC	EEE6AEEEEEEEEE<EEAEEAEEEEEEEAEEAEEEA	TRBV11-3*00(355),TRBV11-1*00(339),TRBV11-2*00(323)		TRBJ2-1*00(205)		521|535|558|0|14||70.0;531|545|568|0|14||70.0;522|536|559|0|14||70.0		29|42|70|23|36||65.0												TGTGCCAGCAGCTTCGACCGAAGTGAGCAGTTCTTC	21								CASSFDRSEQFF		:::::::::0:-3:14:::::23:-9:36:::	TLML_16_	RNA
9790	CLONES_TRBTLML_16__baseline_TCR-JV_cDNA_19_TGGTGGTA_merged_170000.txt	16720	1	3.2175e-05	TGTGCCAGCAGCTTGTTCACTAACGAGCAGTACATC	EEEEEEEEEEEEEEEEEEEEEEEEEAEEEEEEEEEE	TRBV5-6*00(185),TRBV5-7*00(169)		TRBJ2-7*00(194)		550|565|586|0|15||75.0;551|566|587|0|15||75.0		25|39|67|22|36|ST36A|54.0												TGTGCCAGCAGCTTGTTCACTAACGAGCAGTACATC	32								CASSLFTNEQYI		:::::::::0:-1:15:::::22:-5:36:::	TLML_16_	RNA
9791	CLONES_TRBTLML_16__baseline_TCR-JV_cDNA_19_TGGTGGTA_merged_170000.txt	16721	1	3.2175e-05	TGTGCCAGCAGCTTGCGTGGGGAGACCCAGTACTTC	EEEEEEEEEEEEEEEEEEEEEEEEEEEEEEEEEEEE	TRBV5-6*00(460),TRBV5-7*00(444)		TRBJ2-5*00(215)		550|565|586|0|15||75.0;551|566|587|0|15||75.0		25|40|68|21|36||75.0												TGTGCCAGCAGCTTGCGTGGGGAGACCCAGTACTTC	36								CASSLRGETQYF		:::::::::0:-1:15:::::21:-5:36:::	TLML_16_	RNA
9792	CLONES_TRBTLML_16__baseline_TCR-JV_cDNA_19_TGGTGGTA_merged_170000.txt	16722	1	3.2175e-05	TGTGCCAGCAGCTTGGTGGGGCGGGAGCAGTACTTC	EEEEEEEEEAEEEEEEEEEEEEEEEEEEEEEE<EEE	TRBV7-6*00(175),TRBV7-7*00(159)	TRBD1*00(30)	TRBJ2-7*00(200)		576|590|613|0|14||70.0;585|599|622|0|14||70.0	19|25|36|17|23||30.0	27|39|67|24|36||60.0												TGTGCCAGCAGCTTGGTGGGGCGGGAGCAGTACTTC	27								CASSLVGREQYF		:::::::::0:-3:14:17:-7:1:23:24:-7:36:::	TLML_16_	RNA
9793	CLONES_TRBTLML_16__baseline_TCR-JV_cDNA_19_TGGTGGTA_merged_170000.txt	16723	1	3.2175e-05	TGTGCCAGCAGCTTGGGCGGACCGACGCAGTATTTT	EEEEEEEEEEEEEEEEEEEEEEEEEEEEEEEEEEEE	TRBV5-6*00(450),TRBV5-7*00(434),TRBV5-5*00(402)		TRBJ2-3*00(200)		550|566|586|0|16||80.0;551|567|587|0|16||80.0;549|565|585|0|16||80.0		29|41|69|24|36||60.0												TGTGCCAGCAGCTTGGGCGGACCGACGCAGTATTTT	36								CASSLGGPTQYF		:::::::::0:0:16:::::24:-9:36:::	TLML_16_	RNA
9794	CLONES_TRBTLML_16__baseline_TCR-JV_cDNA_19_TGGTGGTA_merged_170000.txt	16724	1	3.2175e-05	TGTGCCAGCAGCTTGGAGGGACAGGGGTTTGACTTC	EEEEEEEEEEEEEEEEEEEEEEEEEEEEEEEEEEEE	TRBV5-5*00(331),TRBV5-6*00(331),TRBV5-7*00(315)	TRBD1*00(50)	TRBJ2-4*00(165)		549|565|585|0|16||80.0;550|566|586|0|16||80.0;551|567|587|0|16||80.0	12|22|36|17|27||50.0	37|42|70|31|36||25.0												TGTGCCAGCAGCTTGGAGGGACAGGGGTTTGACTTC	36								CASSLEGQGFDF		:::::::::0:0:16:17:0:-2:27:31:-17:36:::	TLML_16_	RNA
9795	CLONES_TRBTLML_16__baseline_TCR-JV_cDNA_19_TGGTGGTA_merged_170000.txt	16725	1	3.2175e-05	TGTGCCAGCAGCTTGAGTAACTATGGCTACACCTTC	EEEEEEEEEEEEEEEEEEEEEEEEEEEEEEEEEEEE	TRBV7-8*00(1025)		TRBJ1-2*00(195)		567|581|604|0|14||70.0		21|40|68|17|36||95.0												TGTGCCAGCAGCTTGAGTAACTATGGCTACACCTTC	36								CASSLSNYGYTF		:::::::::0:-3:14:::::17:-1:36:::	TLML_16_	RNA
9797	CLONES_TRBTLML_16__baseline_TCR-JV_cDNA_19_TGGTGGTA_merged_170000.txt	16727	1	3.2175e-05	TGTGCCAGCAGCTTACACGATCAGCCCCAGCATTTT	EEEEEEEEEEEEEEEEEEEEEEAEEEEEEEEEEEEE	TRBV7-9*00(530)		TRBJ1-5*00(205)		556|571|593|0|15||75.0		25|42|70|19|36||85.0												TGTGCCAGCAGCTTACACGATCAGCCCCAGCATTTT	32								CASSLHDQPQHF		:::::::::0:-2:15:::::19:-5:36:::	TLML_16_	RNA
9798	CLONES_TRBTLML_16__baseline_TCR-JV_cDNA_19_TGGTGGTA_merged_170000.txt	16728	1	3.2175e-05	TGTGCCAGCAGCTTACAGACAGGGCGAGCTTTCTTT	EEEEEEEEEEEEEEEEEEEEAEEEEEEEEEEEEEEE	TRBV7-2*00(775)	TRBD1*00(35)	TRBJ1-1*00(190)		580|595|617|0|15||75.0	14|21|36|17|24||35.0	30|40|68|26|36||50.0												TGTGCCAGCAGCTTACAGACAGGGCGAGCTTTCTTT	32								CASSLQTGRAFF		:::::::::0:-2:15:17:-2:-3:24:26:-10:36:::	TLML_16_	RNA
9799	CLONES_TRBTLML_16__baseline_TCR-JV_cDNA_19_TGGTGGTA_merged_170000.txt	16729	1	3.2175e-05	TGTGCCAGCAGCTTAGTCGATTCACCCCTCCACTTT	EEEEEEEEEEEEEEEEEEEEEEEEEAEEEEE<EEEE	TRBV7-9*00(620)		TRBJ1-6*00(209)		556|572|593|0|16||80.0		28|45|73|19|36||85.0												TGTGCCAGCAGCTTAGTCGATTCACCCCTCCACTTT	27								CASSLVDSPLHF		:::::::::0:-1:16:::::19:-8:36:::	TLML_16_	RNA
9800	CLONES_TRBTLML_16__baseline_TCR-JV_cDNA_19_TGGTGGTA_merged_170000.txt	16730	1	3.2175e-05	TGTGCCAGCAGCTTAGTAGAAGAGACCCAGTACTTC	EEEEEEEEEEEEEEEEEEEEEEEEEEEEEEEEEEEE	TRBV7-2*00(303),TRBV7-8*00(271)		TRBJ2-5*00(225)		580|596|617|0|16||80.0;567|583|604|0|16||80.0		23|40|68|19|36||85.0												TGTGCCAGCAGCTTAGTAGAAGAGACCCAGTACTTC	36								CASSLVEETQYF		:::::::::0:-1:16:::::19:-3:36:::	TLML_16_	RNA
9801	CLONES_TRBTLML_16__baseline_TCR-JV_cDNA_19_TGGTGGTA_merged_170000.txt	16731	1	3.2175e-05	TGTGCCAGCAGCTTAGCTCGGGGCGAGCAGTACTTC	EEAEEAEEEAEEEEEEEEAEEE<EAA6EEEEEEEEE	TRBV7-9*00(625)		TRBJ2-7*00(205)		556|573|593|0|17||85.0		26|39|67|23|36||65.0												TGTGCCAGCAGCTTAGCTCGGGGCGAGCAGTACTTC	21								CASSLARGEQYF		:::::::::0:0:17:::::23:-6:36:::	TLML_16_	RNA
9802	CLONES_TRBTLML_16__baseline_TCR-JV_cDNA_19_TGGTGGTA_merged_170000.txt	16732	1	3.2175e-05	TGTGCCAGCAGCTTAGGCGGCAATGAGCAGTTCTTC	EAEEEEEEEEEEAEEEEEEEEEEEEEEEEEEEEEEE	TRBV11-1*00(150),TRBV7-9*00(150),TRBV7-6*00(134)		TRBJ2-1*00(220)		531|547|568|0|16||80.0;556|572|593|0|16||80.0;576|592|613|0|16||80.0		26|42|70|20|36||80.0												TGTGCCAGCAGCTTAGGCGGCAATGAGCAGTTCTTC	32								CASSLGGNEQFF		:::::::::0:-1:16:::::20:-6:36:::	TLML_16_	RNA
9803	CLONES_TRBTLML_16__baseline_TCR-JV_cDNA_19_TGGTGGTA_merged_170000.txt	16733	1	3.2175e-05	TGTGCCAGCAGCTTAGATGAGGAGACCCAGTACTTC	EEEEEEE<EEEEEEEEEEEEEEEEEEEEEEEEEEEE	TRBV11-2*00(305)		TRBJ2-5*00(215)		522|540|559|0|18||90.0		25|40|68|21|36||75.0												TGTGCCAGCAGCTTAGATGAGGAGACCCAGTACTTC	27								CASSLDEETQYF		:::::::::0:1:18:::::21:-5:36:::	TLML_16_	RNA
9804	CLONES_TRBTLML_16__baseline_TCR-JV_cDNA_19_TGGTGGTA_merged_170000.txt	16734	1	3.2175e-05	TGTGCCAGCAGCTTAGACGTCAGGGGGCAGTTCTTC	EE<EAAEAEEEEEEEEEEEAEEEEEEEEEEEEEEEE	TRBV28*00(1013)	TRBD1*00(30)	TRBJ2-1*00(190)		564|579|601|0|15|ST575C|59.0	16|22|36|20|26||30.0	32|42|70|26|36||50.0												TGTGCCAGCAGCTTAGACGTCAGGGGGCAGTTCTTC	27								CASSLDVRGQFF		:::::::::0:-2:15:20:-4:-2:26:26:-12:36:::	TLML_16_	RNA
9805	CLONES_TRBTLML_16__baseline_TCR-JV_cDNA_19_TGGTGGTA_merged_170000.txt	16735	1	3.2175e-05	TGTGCCAGCAGCTTAGAGCAGACTGAAGCTTTCTTT	EEEEEEEEEEEEEEEEEEEEEEEEEEEEEEEEEEEE	TRBV11-2*00(580),TRBV11-3*00(548),TRBV11-1*00(527)		TRBJ1-1*00(215)		522|539|559|0|17||85.0;521|538|558|0|17||85.0;531|547|568|0|16||80.0		25|40|68|21|36||75.0												TGTGCCAGCAGCTTAGAGCAGACTGAAGCTTTCTTT	36								CASSLEQTEAFF		:::::::::0:0:17:::::21:-5:36:::	TLML_16_	RNA
9806	CLONES_TRBTLML_16__baseline_TCR-JV_cDNA_19_TGGTGGTA_merged_170000.txt	16736	1	3.2175e-05	TGTGCCAGCAGCTTAGAGGTGAATGAGCAGTTCTTC	EEEEEEEEEEEEEEEEEEEEEEEEEEEEEEEEEEEE	TRBV6-1*00(415)		TRBJ2-1*00(215)		516|527|553|0|11||55.0		27|42|70|21|36||75.0												TGTGCCAGCAGCTTAGAGGTGAATGAGCAGTTCTTC	36								CASSLEVNEQFF		:::::::::0:-6:11:::::21:-7:36:::	TLML_16_	RNA
9807	CLONES_TRBTLML_16__baseline_TCR-JV_cDNA_19_TGGTGGTA_merged_170000.txt	16737	1	3.2175e-05	TGTGCCAGCAGCTTAGAAGGAGGTGAGCAGTTCTTC	EEEEEEEEEEEEEEEEEEEEEEEEEEEEEEEEEEEE	TRBV11-1*00(168),TRBV11-3*00(157),TRBV7-9*00(152)	TRBD2*00(25)	TRBJ2-1*00(205)		531|547|568|0|16||80.0;521|538|558|0|17||85.0;556|572|593|0|16||80.0	26|31|48|18|23||25.0	29|42|70|23|36||65.0												TGTGCCAGCAGCTTAGAAGGAGGTGAGCAGTTCTTC	36								CASSLEGGEQFF		:::::::::0:-1:16:18:-10:-1:23:23:-9:36:::	TLML_16_	RNA
9808	CLONES_TRBTLML_16__baseline_TCR-JV_cDNA_19_TGGTGGTA_merged_170000.txt	16738	1	3.2175e-05	TGTGCCAGCAGCTTAATCGGGAGGCCTCAGTTCTTC	EEEEEEEEEEEEEEEEEEEEEEEEEEEEEEEEEEEE	TRBV7-2*00(373)	TRBD2*00(35)	TRBJ2-1*00(185)		580|595|617|0|15||75.0	24|31|48|17|24||35.0	33|42|70|27|36||45.0												TGTGCCAGCAGCTTAATCGGGAGGCCTCAGTTCTTC	36								CASSLIGRPQFF		:::::::::0:-2:15:17:-8:-1:24:27:-13:36:::	TLML_16_	RNA
9809	CLONES_TRBTLML_16__baseline_TCR-JV_cDNA_19_TGGTGGTA_merged_170000.txt	16739	1	3.2175e-05	TGTGCCAGCAGCTTAAATTCTGGCGAGCAGTACTTC	EEEEAEEEEEEAEEAEEEEEEEEEEEEEEEEEEEEE	TRBV7-9*00(163)		TRBJ2-7*00(205)		556|571|593|0|15||75.0		26|39|67|23|36||65.0												TGTGCCAGCAGCTTAAATTCTGGCGAGCAGTACTTC	32								CASSLNSGEQYF		:::::::::0:-2:15:::::23:-6:36:::	TLML_16_	RNA
9810	CLONES_TRBTLML_16__baseline_TCR-JV_cDNA_19_TGGTGGTA_merged_170000.txt	16740	1	3.2175e-05	TGTGCCAGCAGCTCCTACAGGGATCTAGCAAGCTTC	EEEEEEEEEEEEEAEEEEEEEEEEEEEEEEEEEEEE	TRBV28*00(330)	TRBD1*00(30)	TRBJ2-1*00(160)		564|575|601|0|11||55.0	15|21|36|16|22||30.0	38|42|70|32|36||20.0												TGTGCCAGCAGCTCCTACAGGGATCTAGCAAGCTTC	32								CASSSYRDLASF		:::::::::0:-6:11:16:-3:-3:22:32:-18:36:::	TLML_16_	RNA
9811	CLONES_TRBTLML_16__baseline_TCR-JV_cDNA_19_TGGTGGTA_merged_170000.txt	16741	1	3.2175e-05	TGTGCCAGCAGCTCCCCCTCCTACGAGCAGTACTTC	EEEEAEEEEEEEEEEEEEEEEEEEEEEEEEEEEEEE	TRBV21-1*00(275)		TRBJ2-7*00(235)		544|556|581|0|12||60.0		20|39|67|17|36||95.0												TGTGCCAGCAGCTCCCCCTCCTACGAGCAGTACTTC	32								CASSSPSYEQYF		:::::::::0:-5:12:::::17:0:36:::	TLML_16_	RNA
9812	CLONES_TRBTLML_16__baseline_TCR-JV_cDNA_19_TGGTGGTA_merged_170000.txt	16742	1	3.2175e-05	TGTGCCAGCAGCTCCCCCCAAGATACGCAGTATTTT	EEEEEEEEEEEEEAEEEEEEEEEEAEEEEEEEEEEE	TRBV7-2*00(765)	TRBD1*00(25)	TRBJ2-3*00(220)		580|593|617|0|13||65.0	1|6|36|13|18||25.0	25|41|69|20|36||80.0												TGTGCCAGCAGCTCCCCCCAAGATACGCAGTATTTT	32								CASSSPQDTQYF		:::::::::0:-4:13:13:11:-18:18:20:-5:36:::	TLML_16_	RNA
9813	CLONES_TRBTLML_16__baseline_TCR-JV_cDNA_19_TGGTGGTA_merged_170000.txt	16743	1	3.2175e-05	TGTGCCAGCAGCTCGCCCTACTACGAGCAGTACTTC	EEEEEEEEEEEEEEEEEEEEEEEEEEEEEEEEEEEE	TRBV7-2*00(390),TRBV7-8*00(342)	TRBD1*00(25),TRBD2*00(25)	TRBJ2-7*00(220)		580|593|617|0|13||65.0;567|580|604|0|13||65.0	23|28|36|13|18||25.0;31|36|48|14|19||25.0	23|39|67|20|36||80.0												TGTGCCAGCAGCTCGCCCTACTACGAGCAGTACTTC	36								CASSSPYYEQYF		:::::::::0:-4:13:13:-11:4:18:20:-3:36:::	TLML_16_	RNA
9814	CLONES_TRBTLML_16__baseline_TCR-JV_cDNA_19_TGGTGGTA_merged_170000.txt	16744	1	3.2175e-05	TGTGCCAGCAGCTCGCGATACAATGAGCAGTTCTTC	EEEEEEEAEEEEEAEAEEEEEEEEEEEEEEEEEEEE	TRBV7-9*00(605)		TRBJ2-1*00(214)		556|569|593|0|13||65.0		24|42|70|18|36||90.0												TGTGCCAGCAGCTCGCGATACAATGAGCAGTTCTTC	32								CASSSRYNEQFF		:::::::::0:-4:13:::::18:-4:36:::	TLML_16_	RNA
9815	CLONES_TRBTLML_16__baseline_TCR-JV_cDNA_19_TGGTGGTA_merged_170000.txt	16745	1	3.2175e-05	TGTGCCAGCAGCTCGGACTCTTATGGCTACACCTTC	EEEEEEEEEEEEE<AEEEEEEEEEEEEEEEEEEEEE	TRBV7-9*00(225)	TRBD2*00(25)	TRBJ1-2*00(215)		556|569|593|0|13||65.0	17|22|48|14|19||25.0	25|40|68|21|36||75.0												TGTGCCAGCAGCTCGGACTCTTATGGCTACACCTTC	27								CASSSDSYGYTF		:::::::::0:-4:13:14:-1:-10:19:21:-5:36:::	TLML_16_	RNA
9816	CLONES_TRBTLML_16__baseline_TCR-JV_cDNA_19_TGGTGGTA_merged_170000.txt	16746	1	3.2175e-05	TGTGCCAGCAGCTCATACTACAATGAGCAGTTCTTC	EEEEEEEEEEEEEEEEEEEEEEEEEEEEEEEEEEEE	TRBV5-6*00(140),TRBV5-7*00(140)		TRBJ2-1*00(235)		550|563|586|0|13||65.0;551|564|587|0|13||65.0		23|42|70|17|36||95.0												TGTGCCAGCAGCTCATACTACAATGAGCAGTTCTTC	36								CASSSYYNEQFF		:::::::::0:-3:13:::::17:-3:36:::	TLML_16_	RNA
9817	CLONES_TRBTLML_16__baseline_TCR-JV_cDNA_19_TGGTGGTA_merged_170000.txt	16747	1	3.2175e-05	TGTGCCAGCAGCTCATACGCAGATACGCAGTATTTT	EEEEEAEEEEEEEAAEEAEEEEEEEEEAEEEAEEEE	TRBV7-2*00(285),TRBV7-8*00(253)		TRBJ2-3*00(225)		580|593|617|0|13||65.0;567|580|604|0|13||65.0		24|41|69|19|36||85.0												TGTGCCAGCAGCTCATACGCAGATACGCAGTATTTT	32								CASSSYADTQYF		:::::::::0:-4:13:::::19:-4:36:::	TLML_16_	RNA
9818	CLONES_TRBTLML_16__baseline_TCR-JV_cDNA_19_TGGTGGTA_merged_170000.txt	16748	1	3.2175e-05	TGTGCCAGCAGCTGGCCCCTTAATGAGCAGTTCTTC	EEEEEEEEEEEEEEEEEEEEEEEEEEEEEEEEEEEE	TRBV7-6*00(292),TRBV7-7*00(276)	TRBD1*00(25),TRBD2*00(25)	TRBJ2-1*00(215)		576|589|613|0|13||65.0;585|598|622|0|13||65.0	0|5|36|14|19||25.0;30|35|48|13|18||25.0	27|42|70|21|36||75.0												TGTGCCAGCAGCTGGCCCCTTAATGAGCAGTTCTTC	36								CASSWPLNEQFF		:::::::::0:-4:13:14:12:-19:19:21:-7:36:::	TLML_16_	RNA
9819	CLONES_TRBTLML_16__baseline_TCR-JV_cDNA_19_TGGTGGTA_merged_170000.txt	16749	1	3.2175e-05	TGTGCCAGCAGCTACGGGATAACTGGCTACACCTTC	EEEEEEEEEEEEEEEEEEEEEEEEEEEEEEEEEEEE	TRBV7-9*00(700)	TRBD1*00(25),TRBD2*00(25)	TRBJ1-2*00(110)		556|569|593|0|13||65.0	11|16|36|14|19||25.0;15|20|48|14|19||25.0	27|40|68|23|36||65.0												TGTGCCAGCAGCTACGGGATAACTGGCTACACCTTC	36								CASSYGITGYTF		:::::::::0:-4:13:14:1:-8:19:23:-7:36:::	TLML_16_	RNA
9820	CLONES_TRBTLML_16__baseline_TCR-JV_cDNA_19_TGGTGGTA_merged_170000.txt	16750	1	3.2175e-05	TGTGCCAGCAGCTACAGGACAGATACGCAGTATTTT	EEEEEEAEAEEEEEAEEEEAEEEAEEAEEEEAAAAA	TRBV7-9*00(725)	TRBD1*00(25)	TRBJ2-3*00(90)		556|569|593|0|13||65.0	15|20|36|13|18||25.0	23|41|69|18|36||90.0												TGTGCCAGCAGCTACAGGACAGATACGCAGTATTTT	32								CASSYRTDTQYF		:::::::::0:-4:13:13:-3:-4:18:18:-3:36:::	TLML_16_	RNA
9821	CLONES_TRBTLML_16__baseline_TCR-JV_cDNA_19_TGGTGGTA_merged_170000.txt	16751	1	3.2175e-05	TGTGCCAGCAGCCTTCGTCCCAGTCGAGAGTACTTC	EEEEEEEEEEEEEEEEEEEEEEEEEEEEEEEEEEEE	TRBV5-5*00(394),TRBV5-6*00(378),TRBV5-7*00(362)	TRBD1*00(25),TRBD2*00(25)	TRBJ2-7*00(180)		549|561|585|0|12||60.0;550|562|586|0|12||60.0;551|563|587|0|12||60.0	7|12|36|16|21||25.0;11|16|48|16|21||25.0	31|39|67|28|36||40.0												TGTGCCAGCAGCCTTCGTCCCAGTCGAGAGTACTTC	36								CASSLRPSREYF		:::::::::0:-4:12:16:5:-12:21:28:-11:36:::	TLML_16_	RNA
9822	CLONES_TRBTLML_16__baseline_TCR-JV_cDNA_19_TGGTGGTA_merged_170000.txt	16752	1	3.2175e-05	TGTGCCAGCAGCCTCCTGGGGGGTGAAGCTTTCTTT	EEEEEEEEEEEEEEEEEEEEEEEEEEEEEEEEEEEE	TRBV25-1*00(635)	TRBD1*00(25),TRBD2*00(25)	TRBJ1-1*00(205)		551|562|588|0|11||55.0	18|23|36|17|22||25.0;1|6|48|11|16||25.0	27|40|68|23|36||65.0												TGTGCCAGCAGCCTCCTGGGGGGTGAAGCTTTCTTT	36								CASSLLGGEAFF		:::::::::0:-6:11:17:-6:-1:22:23:-7:36:::	TLML_16_	RNA
9823	CLONES_TRBTLML_16__baseline_TCR-JV_cDNA_19_TGGTGGTA_merged_170000.txt	16753	1	3.2175e-05	TGTGCCAGCAGCCTGACTACCTACGAGCAGTACTTC	EEEEEEEEEEEEEEEEEEEEEEEEEEEEEEEEEEEE	TRBV11-2*00(130),TRBV11-3*00(130),TRBV7-2*00(130),TRBV4-2*00(119),TRBV5-8*00(114)	TRBD2*00(25)	TRBJ2-7*00(225)		522|534|559|0|12||60.0;521|533|558|0|12||60.0;580|592|617|0|12||60.0;537|550|574|0|13||65.0;551|563|587|0|12||60.0	18|23|48|14|19||25.0	22|39|67|19|36||85.0												TGTGCCAGCAGCCTGACTACCTACGAGCAGTACTTC	36								CASSLTTYEQYF		:::::::::0:-5:12:14:-2:-9:19:19:-2:36:::	TLML_16_	RNA
9824	CLONES_TRBTLML_16__baseline_TCR-JV_cDNA_19_TGGTGGTA_merged_170000.txt	16754	1	3.2175e-05	TGTGCCAGCAGCCTAGACAGGGGCAGGTTCACCTTC	EEEEEEEEEEEEEEEEEEEEEEEEEEEEEEEEEEEE	TRBV11-2*00(373),TRBV11-3*00(341)	TRBD1*00(30)	TRBJ1-2*00(175)		522|539|559|0|17|ST534C|69.0;521|538|558|0|17|ST533C|69.0	16|22|36|17|23||30.0	33|40|68|29|36||35.0												TGTGCCAGCAGCCTAGACAGGGGCAGGTTCACCTTC	36								CASSLDRGRFTF		:::::::::0:0:17:17:-4:-2:23:29:-13:36:::	TLML_16_	RNA
9825	CLONES_TRBTLML_16__baseline_TCR-JV_cDNA_19_TGGTGGTA_merged_170000.txt	16755	1	3.2175e-05	TGTGCCAGCAGCCCTGTGTGGCGTGAGCAGTTCTTC	EEEEEEEEEEEEEEEEEEEEEEEEEEEEEEEEEEEE	TRBV6-2*00(625),TRBV6-3*00(625)	TRBD1*00(30)	TRBJ2-1*00(135)		516|527|553|0|11||55.0;516|527|553|0|11||55.0	3|9|36|11|17||30.0	29|42|70|23|36||65.0												TGTGCCAGCAGCCCTGTGTGGCGTGAGCAGTTCTTC	36								CASSPVWREQFF		:::::::::0:-6:11:11:9:-15:17:23:-9:36:::	TLML_16_	RNA
9826	CLONES_TRBTLML_16__baseline_TCR-JV_cDNA_19_TGGTGGTA_merged_170000.txt	16756	1	3.2175e-05	TGTGCCAGCAGCCCCTCGGGTGAAAAACTGTTTTTT	EEEEEEEEEEEEEAEEEEEEEEEAEEEEEEEEEEEE	TRBV9*00(205)	TRBD2*00(25)	TRBJ1-4*00(220)		559|571|595|0|12||60.0	0|5|48|12|17||25.0	27|43|71|20|36||80.0												TGTGCCAGCAGCCCCTCGGGTGAAAAACTGTTTTTT	32								CASSPSGEKLFF		:::::::::0:-4:12:12:16:-27:17:20:-7:36:::	TLML_16_	RNA
9827	CLONES_TRBTLML_16__baseline_TCR-JV_cDNA_19_TGGTGGTA_merged_170000.txt	16757	1	3.2175e-05	TGTGCCAGCAGCCCCTGGCCAGGGCTCCAGTACTTC	EEEEEEEEEEEEEEEEEEEEEEEEEEEEEEEEEEEE	TRBV7-2*00(295),TRBV7-8*00(263)	TRBD1*00(28),TRBD2*00(25)	TRBJ2-5*00(190)		580|592|617|0|12||60.0;567|579|604|0|12||60.0	3|15|36|12|24|ST8GSC11A|28.0;28|33|48|20|25||25.0	30|40|68|26|36||50.0												TGTGCCAGCAGCCCCTGGCCAGGGCTCCAGTACTTC	36								CASSPWPGLQYF		:::::::::0:-5:12:12:9:-9:24:26:-10:36:::	TLML_16_	RNA
9828	CLONES_TRBTLML_16__baseline_TCR-JV_cDNA_19_TGGTGGTA_merged_170000.txt	16758	1	3.2175e-05	TGTGCCAGCAGCCCCCGGCAAAATACGCAGTATTTT	EEEEEEEEEEEEEEEEEEEEEEEEEEEEEEEEEEEE	TRBV7-2*00(760)	TRBD1*00(25),TRBD2*00(25)	TRBJ2-3*00(210)		580|592|617|0|12||60.0	9|14|36|13|18||25.0;13|18|48|13|18||25.0	27|41|69|22|36||70.0												TGTGCCAGCAGCCCCCGGCAAAATACGCAGTATTTT	36								CASSPRQNTQYF		:::::::::0:-5:12:13:3:-10:18:22:-7:36:::	TLML_16_	RNA
9829	CLONES_TRBTLML_16__baseline_TCR-JV_cDNA_19_TGGTGGTA_merged_170000.txt	16759	1	3.2175e-05	TGTGCCAGCAGCCCCCGGGCTAGTAGTCTATTCTTC	EEEEEEEEEEEEEEEEEEEEEEEEEEEEEEEEEEEE	TRBV28*00(755)	TRBD1*00(30),TRBD2*00(30)	TRBJ2-1*00(170)		564|575|601|0|11||55.0	9|15|36|13|19||30.0;7|13|48|18|24||30.0	36|42|70|30|36||30.0												TGTGCCAGCAGCCCCCGGGCTAGTAGTCTATTCTTC	36								CASSPRASSLFF		:::::::::0:-6:11:13:3:-9:19:30:-16:36:::	TLML_16_	RNA
9830	CLONES_TRBTLML_16__baseline_TCR-JV_cDNA_19_TGGTGGTA_merged_170000.txt	16760	1	3.2175e-05	TGTGCCAGCAGCCCCGTTAACTATGGCTACACCTTC	EEEEEEEEEEEEEEEEEEEEEEEEEEEEEEEEEEEE	TRBV7-8*00(280)		TRBJ1-2*00(235)		567|579|604|0|12||60.0		21|40|68|17|36||95.0												TGTGCCAGCAGCCCCGTTAACTATGGCTACACCTTC	36								CASSPVNYGYTF		:::::::::0:-5:12:::::17:-1:36:::	TLML_16_	RNA
9831	CLONES_TRBTLML_16__baseline_TCR-JV_cDNA_19_TGGTGGTA_merged_170000.txt	16761	1	3.2175e-05	TGTGCCAGCAGCCCGTCAGGGAGGGGCTACACCTTC	EEEEEEAEAEEEEEE<EEEEA<EEEEEEEEEAEEEE	TRBV28*00(337)	TRBD2*00(30)	TRBJ1-2*00(200)		564|575|601|0|11||55.0	25|31|48|18|24||30.0	28|40|68|24|36||60.0												TGTGCCAGCAGCCCGTCAGGGAGGGGCTACACCTTC	27								CASSPSGRGYTF		:::::::::0:-6:11:18:-9:-1:24:24:-8:36:::	TLML_16_	RNA
9832	CLONES_TRBTLML_16__baseline_TCR-JV_cDNA_19_TGGTGGTA_merged_170000.txt	16762	1	3.2175e-05	TGTGCCAGCAGCCCGCAGGGGAATGAGCAGTTCTTC	EEAEEEEEEEEAE<EAEEEEEEEEEEEEEEEEEEEA	TRBV7-3*00(550)	TRBD1*00(30)	TRBJ2-1*00(215)		540|552|577|0|12||60.0	16|22|36|15|21||30.0	27|42|70|21|36||75.0												TGTGCCAGCAGCCCGCAGGGGAATGAGCAGTTCTTC	27								CASSPQGNEQFF		:::::::::0:-5:12:15:-4:-2:21:21:-7:36:::	TLML_16_	RNA
9833	CLONES_TRBTLML_16__baseline_TCR-JV_cDNA_19_TGGTGGTA_merged_170000.txt	16763	1	3.2175e-05	TGTGCCAGCAGCCCAGGTTGTAAGGGGCAGTACTTC	EEEEEEEEEEEEEEEEEEEEEEEEEEEEEEEEEEEE	TRBV3-1*00(165),TRBV3-2*00(165)		TRBJ2-7*00(190)		543|556|580|0|13||65.0;543|556|580|0|13||65.0		29|39|67|26|36||50.0												TGTGCCAGCAGCCCAGGTTGTAAGGGGCAGTACTTC	36								CASSPGCKGQYF		:::::::::0:-4:13:::::26:-9:36:::	TLML_16_	RNA
9834	CLONES_TRBTLML_16__baseline_TCR-JV_cDNA_19_TGGTGGTA_merged_170000.txt	16764	1	3.2175e-05	TGTGCCAGCAGCCGTACTAGTTATGAGCAGTTCTTC	EEEEEEEEEEEEEE<EEEEEEEEEEEEEEEAE<EEE	TRBV28*00(315)	TRBD2*00(25)	TRBJ2-1*00(210)		564|575|601|0|11||55.0	8|13|48|16|21||25.0	28|42|70|22|36||70.0												TGTGCCAGCAGCCGTACTAGTTATGAGCAGTTCTTC	27								CASSRTSYEQFF		:::::::::0:-6:11:16:8:-19:21:22:-8:36:::	TLML_16_	RNA
9835	CLONES_TRBTLML_16__baseline_TCR-JV_cDNA_19_TGGTGGTA_merged_170000.txt	16765	1	3.2175e-05	TGTGCCAGCAGCCGGGACAGGTACGAGCAGTACTTC	EEEEEEEEEEEEEEEEEEEEEEEEEEEEEEEEEEEE	TRBV12-3*00(525),TRBV12-4*00(525)	TRBD1*00(50)	TRBJ2-7*00(215)		530|541|567|0|11||55.0;530|541|567|0|11||55.0	10|20|36|11|21||50.0	24|39|67|21|36||75.0												TGTGCCAGCAGCCGGGACAGGTACGAGCAGTACTTC	36								CASSRDRYEQYF		:::::::::0:-6:11:11:2:-4:21:21:-4:36:::	TLML_16_	RNA
9836	CLONES_TRBTLML_16__baseline_TCR-JV_cDNA_19_TGGTGGTA_merged_170000.txt	16766	1	3.2175e-05	TGTGCCAGCAGCCACCAGAAAGATACGCAGTATTTT	EEEEEEEEEEEEEEEEEEEEEEEEEEEEEEEEEEEE	TRBV3-1*00(730)		TRBJ2-3*00(185)		543|557|580|0|14||70.0		25|41|69|20|36||80.0												TGTGCCAGCAGCCACCAGAAAGATACGCAGTATTTT	36								CASSHQKDTQYF		:::::::::0:-3:14:::::20:-5:36:::	TLML_16_	RNA
9837	CLONES_TRBTLML_16__baseline_TCR-JV_cDNA_19_TGGTGGTA_merged_170000.txt	16767	1	3.2175e-05	TGTGCCAGCAGCCACGTACAGGGGAGCTTGAACTTC	EEEAEEEEEEEE6AEEEEEEEEE<EEEEEEEEEEEE	TRBV11-2*00(640),TRBV11-1*00(576)	TRBD1*00(35)	TRBJ2-4*00(165)		522|534|559|0|12||60.0;531|543|568|0|12||60.0	15|22|36|17|24||35.0	37|42|70|31|36||25.0												TGTGCCAGCAGCCACGTACAGGGGAGCTTGAACTTC	21								CASSHVQGSLNF		:::::::::0:-5:12:17:-3:-2:24:31:-17:36:::	TLML_16_	RNA
9838	CLONES_TRBTLML_16__baseline_TCR-JV_cDNA_19_TGGTGGTA_merged_170000.txt	16768	1	3.2175e-05	TGTGCCAGCAGCCACGAACGGAATGAGCAGTTCTTC	EEEEEEEEEEEEEEEEEEEEEEEEEEEEEEEEEEEE	TRBV11-2*00(280),TRBV11-3*00(248)		TRBJ2-1*00(215)		522|534|559|0|12||60.0;521|533|558|0|12||60.0		27|42|70|21|36||75.0												TGTGCCAGCAGCCACGAACGGAATGAGCAGTTCTTC	36								CASSHERNEQFF		:::::::::0:-5:12:::::21:-7:36:::	TLML_16_	RNA
9839	CLONES_TRBTLML_16__baseline_TCR-JV_cDNA_19_TGGTGGTA_merged_170000.txt	16769	1	3.2175e-05	TGTGCCAGCAGCCAGGACAGGGGCAGCTACACCTTC	EEEEEEEEEEEEEEEEEEEEAEEEEEEEEEEEEEEE	TRBV7-2*00(760)	TRBD1*00(45)	TRBJ1-2*00(85)		580|592|617|0|12||60.0	13|22|36|14|23||45.0	29|40|68|25|36||55.0												TGTGCCAGCAGCCAGGACAGGGGCAGCTACACCTTC	32								CASSQDRGSYTF		:::::::::0:-5:12:14:-1:-2:23:25:-9:36:::	TLML_16_	RNA
9840	CLONES_TRBTLML_16__baseline_TCR-JV_cDNA_19_TGGTGGTA_merged_170000.txt	16770	1	3.2175e-05	TGTGCCAGCAGCCAAGATCAGCACGAGCAGTACTTC	EEEEEEEEEEEEEEE<EEEEEEEEEEEEEEEEAAAA	TRBV3-1*00(905)		TRBJ2-7*00(75)		543|562|580|0|19||95.0		25|39|67|22|36||70.0												TGTGCCAGCAGCCAAGATCAGCACGAGCAGTACTTC	27								CASSQDQHEQYF		:::::::::0:2:19:::::22:-5:36:::	TLML_16_	RNA
9841	CLONES_TRBTLML_16__baseline_TCR-JV_cDNA_19_TGGTGGTA_merged_170000.txt	16771	1	3.2175e-05	TGTGCCAGCAGCCAAAGTGAGGAGACCCAGTACTTC	EEEEEEAEEEEEEEEEEEEEEAEEEEEEEEEEEEEE	TRBV3-1*00(635)		TRBJ2-5*00(215)		543|558|580|0|15||75.0		25|40|68|21|36||75.0												TGTGCCAGCAGCCAAAGTGAGGAGACCCAGTACTTC	32								CASSQSEETQYF		:::::::::0:-2:15:::::21:-5:36:::	TLML_16_	RNA
9842	CLONES_TRBTLML_16__baseline_TCR-JV_cDNA_19_TGGTGGTA_merged_170000.txt	16772	1	3.2175e-05	TGTGCCAGCAGCGTAGACGAGGGGGCAGGCACCTTC	EEEEEEEAEEEEAAEEEEEEEEEAAEEEEEEEEE<E	TRBV9*00(690)	TRBD1*00(35)	TRBJ1-2*00(175)		559|575|595|0|16||80.0	17|24|36|19|26||35.0	33|40|68|29|36||35.0												TGTGCCAGCAGCGTAGACGAGGGGGCAGGCACCTTC	27								CASSVDEGAGTF		:::::::::0:0:16:19:-5:0:26:29:-13:36:::	TLML_16_	RNA
9843	CLONES_TRBTLML_16__baseline_TCR-JV_cDNA_19_TGGTGGTA_merged_170000.txt	16773	1	3.2175e-05	TGTGCCAGCAGCGCCCACACAGATACGCAGTATTTT	EEEEEEEEEEEEEEEEEEEEEEEEEEAEEEEEEEEE	TRBV9*00(145)		TRBJ2-3*00(235)		559|572|595|0|13||65.0		22|41|69|17|36||95.0												TGTGCCAGCAGCGCCCACACAGATACGCAGTATTTT	32								CASSAHTDTQYF		:::::::::0:-3:13:::::17:-2:36:::	TLML_16_	RNA
9844	CLONES_TRBTLML_16__baseline_TCR-JV_cDNA_19_TGGTGGTA_merged_170000.txt	16774	1	3.2175e-05	TGTGCCAGCAGCGGGGCTTACAATGAGCAGTTCTTC	EEEEEEEEEEEEEEEEEEEEEEEEEEEEEEEEEEEE	TRBV5-6*00(130),TRBV5-7*00(130),TRBV4-2*00(114),TRBV5-5*00(114),TRBV5-8*00(114)	TRBD1*00(25)	TRBJ2-1*00(230)		550|562|586|0|12||60.0;551|563|587|0|12||60.0;537|549|574|0|12||60.0;549|561|585|0|12||60.0;551|563|587|0|12||60.0	19|24|36|12|17||25.0	24|42|70|18|36||90.0												TGTGCCAGCAGCGGGGCTTACAATGAGCAGTTCTTC	36								CASSGAYNEQFF		:::::::::0:-4:12:12:-7:0:17:18:-4:36:::	TLML_16_	RNA
9845	CLONES_TRBTLML_16__baseline_TCR-JV_cDNA_19_TGGTGGTA_merged_170000.txt	16775	1	3.2175e-05	TGTGCCAGCAGCGGGGGTCTCGACGAGCAGTACTTC	<E<EAE<EA<EEEEEEEEEEEE7AEEEEEEEEEE<E	TRBV28*00(342)	TRBD1*00(25)	TRBJ2-7*00(210)		564|575|601|0|11||55.0	18|23|36|12|17||25.0	25|39|67|22|36||70.0												TGTGCCAGCAGCGGGGGTCTCGACGAGCAGTACTTC	22								CASSGGLDEQYF		:::::::::0:-6:11:12:-6:-1:17:22:-5:36:::	TLML_16_	RNA
9846	CLONES_TRBTLML_16__baseline_TCR-JV_cDNA_19_TGGTGGTA_merged_170000.txt	16776	1	3.2175e-05	TGTGCCAGCAGCGGGGACGGTTACGAGCAGTACTTC	AEEEEAAEEEEEEEEEEEEEEEEEEEEEEEEEEEEE	TRBV28*00(205)	TRBD1*00(25),TRBD2*00(25)	TRBJ2-7*00(215)		564|575|601|0|11||55.0	12|17|36|13|18||25.0;16|21|48|13|18||25.0	24|39|67|21|36||75.0												TGTGCCAGCAGCGGGGACGGTTACGAGCAGTACTTC	32								CASSGDGYEQYF		:::::::::0:-6:11:13:0:-7:18:21:-4:36:::	TLML_16_	RNA
9847	CLONES_TRBTLML_16__baseline_TCR-JV_cDNA_19_TGGTGGTA_merged_170000.txt	16777	1	3.2175e-05	TGTGCCAGCAGCGGAGGATCCCACGAGCAGTACTTC	EEEAEEEEE<EEEEEEEEEAEAAEEEEEEEEEEEEE	TRBV11-2*00(395),TRBV11-3*00(363),TRBV11-1*00(347)	TRBD2*00(25)	TRBJ2-7*00(214)		522|534|559|0|12||60.0;521|533|558|0|12||60.0;531|543|568|0|12||60.0	26|31|48|12|17||25.0	21|39|67|18|36|ST24C|74.0												TGTGCCAGCAGCGGAGGATCCCACGAGCAGTACTTC	27								CASSGGSHEQYF		:::::::::0:-5:12:12:-10:-1:17:18:-1:36:::	TLML_16_	RNA
9848	CLONES_TRBTLML_16__baseline_TCR-JV_cDNA_19_TGGTGGTA_merged_170000.txt	16778	1	3.2175e-05	TGTGCCAGCAGCGGAACAGGGGCGAGGCTGCATTTT	EEEEEEEEEEEEEEA<EEEEEEEEEEEEEEEEEEEE	TRBV7-9*00(290)	TRBD1*00(35)	TRBJ1-5*00(175)		556|568|593|0|12||60.0	15|22|36|15|22||35.0	35|42|70|29|36||35.0												TGTGCCAGCAGCGGAACAGGGGCGAGGCTGCATTTT	27								CASSGTGARLHF		:::::::::0:-5:12:15:-3:-2:22:29:-15:36:::	TLML_16_	RNA
9849	CLONES_TRBTLML_16__baseline_TCR-JV_cDNA_19_TGGTGGTA_merged_170000.txt	16779	1	3.2175e-05	TGTGCCAGCAGCGACTATGCTAATGAGCAGTTCTTC	EEEEEEEEEEEEEEEEEEEEEEEEEEEEEEEEEEEE	TRBV7-8*00(455)	TRBD2*00(25)	TRBJ2-1*00(125)		567|579|604|0|12||60.0	18|23|48|12|17||25.0	27|42|70|21|36||75.0												TGTGCCAGCAGCGACTATGCTAATGAGCAGTTCTTC	36								CASSDYANEQFF		:::::::::0:-5:12:12:-2:-9:17:21:-7:36:::	TLML_16_	RNA
9850	CLONES_TRBTLML_16__baseline_TCR-JV_cDNA_19_TGGTGGTA_merged_170000.txt	16780	1	3.2175e-05	TGTGCCAGCAGCGACACCTCTTCACCCCTCCACTTT	EEEEEEEEEEEEEEEEEEEEEEEEEEEEEEEEEEEE	TRBV9*00(375)		TRBJ1-6*00(204)		559|572|595|0|13||65.0		29|45|73|20|36||80.0												TGTGCCAGCAGCGACACCTCTTCACCCCTCCACTTT	36								CASSDTSSPLHF		:::::::::0:-3:13:::::20:-9:36:::	TLML_16_	RNA
9851	CLONES_TRBTLML_16__baseline_TCR-JV_cDNA_19_TGGTGGTA_merged_170000.txt	16781	1	3.2175e-05	TGTGCCAGCAGCATTGGCGGCGGGACGGAGTTCTTC	EEEEEEEEEEEEEEEEEAEEAEEEEEEEEEEEEEEE	TRBV7-9*00(1145)	TRBD1*00(30),TRBD2*00(30)	TRBJ2-1*00(180)		556|568|593|0|12||60.0	11|17|36|20|26||30.0;15|21|48|20|26||30.0	34|42|70|28|36||40.0												TGTGCCAGCAGCATTGGCGGCGGGACGGAGTTCTTC	32								CASSIGGGTEFF		:::::::::0:-5:12:20:1:-7:26:28:-14:36:::	TLML_16_	RNA
9852	CLONES_TRBTLML_16__baseline_TCR-JV_cDNA_19_TGGTGGTA_merged_170000.txt	16782	1	3.2175e-05	TGTGCCAGCAGCATGGGCAATGAAAAACTGTTTTTT	EEEEEEEEEEEEEEEEEEEEEEEEEEEEEEEEEEEE	TRBV5-6*00(813)		TRBJ1-4*00(165)		550|570|586|0|20|ST562ASC566G|68.0		25|43|71|18|36||90.0												TGTGCCAGCAGCATGGGCAATGAAAAACTGTTTTTT	36								CASSMGNEKLFF		:::::::::0:4:20:::::18:-5:36:::	TLML_16_	RNA
9853	CLONES_TRBTLML_16__baseline_TCR-JV_cDNA_19_TGGTGGTA_merged_170000.txt	16783	1	3.2175e-05	TGTGCCAGCAGCAGCTTTCAGGACGAGCAGTACTTC	EEEEEEEEEEEAEEEEEEEEEEEEEEEEEEEEEAEE	TRBV5-6*00(745)		TRBJ2-7*00(210)		550|562|586|0|12||60.0		25|39|67|22|36||70.0												TGTGCCAGCAGCAGCTTTCAGGACGAGCAGTACTTC	32								CASSSFQDEQYF		:::::::::0:-4:12:::::22:-5:36:::	TLML_16_	RNA
9854	CLONES_TRBTLML_16__baseline_TCR-JV_cDNA_19_TGGTGGTA_merged_170000.txt	16784	1	3.2175e-05	TGTGCCAGCAGCAAGTACCAAGAGACCCAGTACTTC	EEEEEEEEEEEEEEEEEEEEEEEEEEEEEEEEEEEE	TRBV6-2*00(585),TRBV6-3*00(585)		TRBJ2-5*00(250)		516|527|553|0|11||55.0;516|527|553|0|11||55.0		18|40|68|14|36||110.0												TGTGCCAGCAGCAAGTACCAAGAGACCCAGTACTTC	36								CASSKYQETQYF		:::::::::0:-6:11:::::14:2:36:::	TLML_16_	RNA
9855	CLONES_TRBTLML_16__baseline_TCR-JV_cDNA_19_TGGTGGTA_merged_170000.txt	16785	1	3.2175e-05	TGTGCCAGCAGGTGGATAGGTTCACCCCTCCACTTT	EAEEEAEEEEEEEEAEEEEEEEEE<EEEEEEEEEEE	TRBV11-2*00(310)		TRBJ1-6*00(204)		522|533|559|0|11||55.0		29|45|73|20|36||80.0												TGTGCCAGCAGGTGGATAGGTTCACCCCTCCACTTT	27								CASRWIGSPLHF		:::::::::0:-6:11:::::20:-9:36:::	TLML_16_	RNA
9856	CLONES_TRBTLML_16__baseline_TCR-JV_cDNA_19_TGGTGGTA_merged_170000.txt	16786	1	3.2175e-05	TGTGCCAGCAGGGGTACCGATGGCGAGCAGTACTTC	EEEEEEEEEEEEEEEEEEEEEEEEEEEEEEEEEEEE	TRBV7-9*00(245)		TRBJ2-7*00(205)		556|567|593|0|11||55.0		26|39|67|23|36||65.0												TGTGCCAGCAGGGGTACCGATGGCGAGCAGTACTTC	36								CASRGTDGEQYF		:::::::::0:-6:11:::::23:-6:36:::	TLML_16_	RNA
9857	CLONES_TRBTLML_16__baseline_TCR-JV_cDNA_19_TGGTGGTA_merged_170000.txt	16787	1	3.2175e-05	TGTGCCAGCAGGGGTAATAGCAATGAGCAGTTCTTC	EEEEEEEEEEEEEEEEEEEEEEEEEEEEEEEEEEEE	TRBV6-1*00(145),TRBV6-4*00(145),TRBV6-5*00(145),TRBV6-6*00(145),TRBV6-9*00(129)		TRBJ2-1*00(220)		516|527|553|0|11||55.0;518|529|555|0|11||55.0;519|530|556|0|11||55.0;516|527|553|0|11||55.0;515|526|552|0|11||55.0		26|42|70|20|36||80.0												TGTGCCAGCAGGGGTAATAGCAATGAGCAGTTCTTC	36								CASRGNSNEQFF		:::::::::0:-6:11:::::20:-6:36:::	TLML_16_	RNA
9858	CLONES_TRBTLML_16__baseline_TCR-JV_cDNA_19_TGGTGGTA_merged_170000.txt	16788	1	3.2175e-05	TGTGCCAGCAGGGGACAGACCTACGAGCAGTACTTC	EEEEEEEEEEEEEEEEEE6EEEEEEEEEEEEEEEEE	TRBV2*00(275)	TRBD1*00(35)	TRBJ2-7*00(225)		518|529|555|0|11||55.0	12|19|36|11|18||35.0	22|39|67|19|36||85.0												TGTGCCAGCAGGGGACAGACCTACGAGCAGTACTTC	21								CASRGQTYEQYF		:::::::::0:-6:11:11:0:-5:18:19:-2:36:::	TLML_16_	RNA
9859	CLONES_TRBTLML_16__baseline_TCR-JV_cDNA_19_TGGTGGTA_merged_170000.txt	16789	1	3.2175e-05	TGTGCCAGCAGGACCATCACAGATACGCAGTATTTT	AEEEEEEEEEEEEEEEEEEEEEEEEEEEEAEEEAEE	TRBV12-3*00(550),TRBV12-4*00(550)		TRBJ2-3*00(235)		530|541|567|0|11||55.0;530|541|567|0|11||55.0		22|41|69|17|36||95.0												TGTGCCAGCAGGACCATCACAGATACGCAGTATTTT	32								CASRTITDTQYF		:::::::::0:-6:11:::::17:-2:36:::	TLML_16_	RNA
9860	CLONES_TRBTLML_16__baseline_TCR-JV_cDNA_19_TGGTGGTA_merged_170000.txt	16790	1	3.2175e-05	TGTGCCAGCAGGACAGGGAACCAGCCCCAGCATTTT	EEEEEEEEEEEEEEEEEEEEEEE<EEEEAEEAE7EE	TRBV6-6*00(550)	TRBD1*00(35)	TRBJ1-5*00(180)		516|527|553|0|11||55.0	14|21|36|11|18||35.0	27|42|70|21|36||75.0												TGTGCCAGCAGGACAGGGAACCAGCCCCAGCATTTT	22								CASRTGNQPQHF		:::::::::0:-6:11:11:-2:-3:18:21:-7:36:::	TLML_16_	RNA
9861	CLONES_TRBTLML_16__baseline_TCR-JV_cDNA_19_TGGTGGTA_merged_170000.txt	16791	1	3.2175e-05	TGTGCCAGCAGATCCCTGAATCAGCCCCAGCATTTT	EEEEEEEEEEEEEEEEEEEEEEEEEEEEEEEEEEEE	TRBV2*00(165)	TRBD1*00(25)	TRBJ1-5*00(230)		518|529|555|0|11||55.0	3|8|36|13|18||25.0	24|42|70|18|36||90.0												TGTGCCAGCAGATCCCTGAATCAGCCCCAGCATTTT	36								CASRSLNQPQHF		:::::::::0:-6:11:13:9:-16:18:18:-4:36:::	TLML_16_	RNA
9862	CLONES_TRBTLML_16__baseline_TCR-JV_cDNA_19_TGGTGGTA_merged_170000.txt	16792	1	3.2175e-05	TGTGCCAGCAGACAACAGGGAACTGAAGCTTTCTTT	EEEEEEEEEEEEEEEEEEEEEEEEEEEEEEEEEEEE	TRBV7-2*00(225),TRBV7-8*00(209)	TRBD1*00(30)	TRBJ1-1*00(215)		580|591|617|0|11||55.0;567|578|604|0|11||55.0	15|21|36|14|20||30.0	25|40|68|21|36||75.0												TGTGCCAGCAGACAACAGGGAACTGAAGCTTTCTTT	36								CASRQQGTEAFF		:::::::::0:-6:11:14:-3:-3:20:21:-5:36:::	TLML_16_	RNA
9863	CLONES_TRBTLML_16__baseline_TCR-JV_cDNA_19_TGGTGGTA_merged_170000.txt	16793	1	3.2175e-05	TGTGCCAGCAGAACTAGCGGCTACGAGCAGTACTTC	EEEEEEEEEEEEEEEEEEEEEEEEEEEEEEEEEEEE	TRBV2*00(315)	TRBD2*00(40)	TRBJ2-7*00(220)		518|529|555|0|11||55.0	19|27|48|12|20||40.0	23|39|67|20|36||80.0												TGTGCCAGCAGAACTAGCGGCTACGAGCAGTACTTC	36								CASRTSGYEQYF		:::::::::0:-6:11:12:-3:-5:20:20:-3:36:::	TLML_16_	RNA
9864	CLONES_TRBTLML_16__baseline_TCR-JV_cDNA_19_TGGTGGTA_merged_170000.txt	16794	1	3.2175e-05	TGTGCCAGCAGAACACAGGGCTATGGCTACACCTTC	EEEEEEEEEEEEEAEEEEEEEEEEEEEEEEEEAEEA	TRBV6-5*00(250),TRBV6-1*00(218),TRBV6-8*00(218)	TRBD1*00(30)	TRBJ1-2*00(220)		519|530|556|0|11||55.0;516|527|553|0|11||55.0;512|523|549|0|11||55.0	15|21|36|14|20||30.0	24|40|68|20|36||80.0												TGTGCCAGCAGAACACAGGGCTATGGCTACACCTTC	32								CASRTQGYGYTF		:::::::::0:-6:11:14:-3:-3:20:20:-4:36:::	TLML_16_	RNA
9865	CLONES_TRBTLML_16__baseline_TCR-JV_cDNA_19_TGGTGGTA_merged_170000.txt	16795	1	3.2175e-05	TGTGCCAGCAGAAACCGGGGAGATACGCAGTATTTT	EEEEEAEEEEEEEEEEEEEEEEEEEEEEEEEEEEEE	TRBV7-2*00(755)	TRBD1*00(25),TRBD2*00(25)	TRBJ2-3*00(180)		580|591|617|0|11||55.0	10|15|36|14|19||25.0;14|19|48|14|19||25.0	25|41|69|20|36||80.0												TGTGCCAGCAGAAACCGGGGAGATACGCAGTATTTT	32								CASRNRGDTQYF		:::::::::0:-6:11:14:2:-9:19:20:-5:36:::	TLML_16_	RNA
9866	CLONES_TRBTLML_16__baseline_TCR-JV_cDNA_19_TGGTGGTA_merged_170000.txt	16796	1	3.2175e-05	TGTGCCAGCAATACAGAGACAGATACGCAGTATTTT	EEEEEEEEEEEEEEEEEEEEEEEEEEEEEEEEEEEE	TRBV5-6*00(390),TRBV5-5*00(374),TRBV5-7*00(374)		TRBJ2-3*00(230)		550|560|586|0|10||50.0;549|559|585|0|10||50.0;551|561|587|0|10||50.0		23|41|69|18|36||90.0												TGTGCCAGCAATACAGAGACAGATACGCAGTATTTT	36								CASNTETDTQYF		:::::::::0:-6:10:::::18:-3:36:::	TLML_16_	RNA
9867	CLONES_TRBTLML_16__baseline_TCR-JV_cDNA_19_TGGTGGTA_merged_170000.txt	16797	1	3.2175e-05	TGTGCCAGCAAGGGAATCTACTACGAGCAGTACTTC	EEEEEEEEEEEEEEEEEEEEEEEEEEEEEEEEEEEE	TRBV2*00(270)		TRBJ2-7*00(220)		518|528|555|0|10||50.0		23|39|67|20|36||80.0												TGTGCCAGCAAGGGAATCTACTACGAGCAGTACTTC	36								CASKGIYYEQYF		:::::::::0:-7:10:::::20:-3:36:::	TLML_16_	RNA
9868	CLONES_TRBTLML_16__baseline_TCR-JV_cDNA_19_TGGTGGTA_merged_170000.txt	16899	1	3.2175e-05	TGTGGTGCGGCACAGGTTAACAATGAGCAGTTCTTC	EEEEEEEEEEEEEEEEEEEAEEEEE6EEEEEEEEEE	TRBV11-1*00(125),TRBV7-9*00(125),TRBV11-3*00(109),TRBV5-3*00(109),TRBV5-5*00(109)	TRBD1*00(29)	TRBJ2-1*00(225)		531|535|568|0|4||20.0;556|560|593|0|4||20.0;521|525|558|0|4||20.0;551|555|587|0|4||20.0;549|553|585|0|4||20.0	11|20|36|7|16|SG14C|29.0	25|42|70|19|36||85.0												TGTGGTGCGGCACAGGTTAACAATGAGCAGTTCTTC	21								CGAAQVNNEQFF		:::::::::0:-13:4:7:1:-4:16:19:-5:36:::	TLML_16_	RNA
9871	CLONES_TRBTLML_16__baseline_TCR-JV_cDNA_19_TGGTGGTA_merged_170000.txt	16913	1	3.2175e-05	TGCGCCAGTGGACATACAAGGAACGAGCAGTACTTC	EEEEEEEEEEEEEEEEEEEEEEEEEEEEEEEEEEEE	TRBV10-1*00(204)	TRBD1*00(25)	TRBJ2-7*00(210)		533|541|570|0|8||40.0	13|18|36|9|14||25.0	25|39|67|22|36||70.0												TGCGCCAGTGGACATACAAGGAACGAGCAGTACTTC	36								CASGHTRNEQYF		:::::::::0:-9:8:9:-1:-6:14:22:-5:36:::	TLML_16_	RNA
9872	CLONES_TRBTLML_16__baseline_TCR-JV_cDNA_19_TGGTGGTA_merged_170000.txt	16914	1	3.2175e-05	TGCGCCAGTAGCTTCAGGGTTAATGAGCAGTTCTTC	EEEEAEEEEEEEEEEEEEEEEEEEEAEEEAEEEEEE	TRBV5-1*00(619)	TRBD1*00(25)	TRBJ2-1*00(215)		554|568|590|0|14|SC562T|54.0	16|21|36|14|19||25.0	27|42|70|21|36||75.0												TGCGCCAGTAGCTTCAGGGTTAATGAGCAGTTCTTC	32								CASSFRVNEQFF		:::::::::0:-2:14:14:-4:-3:19:21:-7:36:::	TLML_16_	RNA
9873	CLONES_TRBTLML_16__baseline_TCR-JV_cDNA_19_TGGTGGTA_merged_170000.txt	16915	1	3.2175e-05	TGCGCCAGCTCCTACTCCACAGATACGCAGTATTTT	EEEEEEEEEEEEEEEEEEEEEEEEEEEEEEEEEEEE	TRBV10-1*00(680)		TRBJ2-3*00(170)		533|542|570|0|9||45.0		22|41|69|17|36||95.0												TGCGCCAGCTCCTACTCCACAGATACGCAGTATTTT	36								CASSYSTDTQYF		:::::::::0:-8:9:::::17:-2:36:::	TLML_16_	RNA
9874	CLONES_TRBTLML_16__baseline_TCR-JV_cDNA_19_TGGTGGTA_merged_170000.txt	16916	1	3.2175e-05	TGCGCCAGCCGATCGGACACCGGGGAGCTGTTTTTT	EEEEEEEEEEEEEEEEEEEEEEEEEEEEEEAEEEEE	TRBV5-1*00(490)		TRBJ2-2*00(240)		554|563|590|0|9||45.0		23|43|71|16|36||100.0												TGCGCCAGCCGATCGGACACCGGGGAGCTGTTTTTT	32								CASRSDTGELFF		:::::::::0:-7:9:::::16:-3:36:::	TLML_16_	RNA
9875	CLONES_TRBTLML_16__baseline_TCR-JV_cDNA_19_TGGTGGTA_merged_170000.txt	16917	1	3.2175e-05	TGCGCCAGCGGAGACAGGGTGGAGGAGCAGTACTTC	EEEEEEEEEEEEEEEEEEEEEEEEEEEEEEEEEEEE	TRBV10-2*00(275)	TRBD1*00(35)	TRBJ2-7*00(200)		533|542|570|0|9||45.0	14|21|36|12|19||35.0	27|39|67|24|36||60.0												TGCGCCAGCGGAGACAGGGTGGAGGAGCAGTACTTC	36								CASGDRVEEQYF		:::::::::0:-8:9:12:-2:-3:19:24:-7:36:::	TLML_16_	RNA
9876	CLONES_TRBTLML_16__baseline_TCR-JV_cDNA_19_TGGTGGTA_merged_170000.txt	16918	1	3.2175e-05	TGCGCCAGCAGTCCCCAGCAAGAGACCCAGTACTTC	EEEAEEEEEEEEEEEEEEEEEEEEEEEEEEEEEEEE	TRBV5-1*00(510)		TRBJ2-5*00(230)		554|565|590|0|11||55.0		22|40|68|18|36||90.0												TGCGCCAGCAGTCCCCAGCAAGAGACCCAGTACTTC	32								CASSPQQETQYF		:::::::::0:-5:11:::::18:-2:36:::	TLML_16_	RNA
9879	CLONES_TRBTLML_16__baseline_TCR-JV_cDNA_19_TGGTGGTA_merged_170000.txt	16921	1	3.2175e-05	TGCGCCAGCAGCCCCTCGGGGGATACGCAGTATTTT	EEE<AEEEEEAEEAEEE<EAE<EEEEEEEEEEEEEE	TRBV4-1*00(1017)		TRBJ2-3*00(215)		537|550|574|0|13||65.0		26|41|69|21|36||75.0												TGCGCCAGCAGCCCCTCGGGGGATACGCAGTATTTT	27								CASSPSGDTQYF		:::::::::0:-4:13:::::21:-6:36:::	TLML_16_	RNA
9880	CLONES_TRBTLML_16__baseline_TCR-JV_cDNA_19_TGGTGGTA_merged_170000.txt	16922	1	3.2175e-05	TGCGCCAGCAGCCCGGACTACGCTGAGCAGTTCTTC	EEEEEEEEEEEEEEAEEEEEEEEEEEEEEEEEEEEE	TRBV4-3*00(479),TRBV4-2*00(463)	TRBD2*00(30)	TRBJ2-1*00(205)		537|550|574|0|13||65.0;537|550|574|0|13|ST539C|49.0	17|23|48|14|20||30.0	29|42|70|23|36||65.0												TGCGCCAGCAGCCCGGACTACGCTGAGCAGTTCTTC	32								CASSPDYAEQFF		:::::::::0:-4:13:14:-1:-9:20:23:-9:36:::	TLML_16_	RNA
9881	CLONES_TRBTLML_16__baseline_TCR-JV_cDNA_19_TGGTGGTA_merged_170000.txt	16923	1	3.2175e-05	TGCGCCAGCAGCCAAGGCTATAATGAGCAGTTCTTC	EEEEEEEEEEEEEEEEEEEEEEEEEEEEEEEEEEEE	TRBV4-1*00(335)		TRBJ2-1*00(219)		537|553|574|0|16||80.0		23|42|70|17|36|SC26T|79.0												TGCGCCAGCAGCCAAGGCTATAATGAGCAGTTCTTC	36								CASSQGYNEQFF		:::::::::0:-1:16:::::17:-3:36:::	TLML_16_	RNA
9882	CLONES_TRBTLML_16__baseline_TCR-JV_cDNA_19_TGGTGGTA_merged_170000.txt	16924	1	3.2175e-05	TGCGCCAGCAGCCAAGATTTCGATGAGCAGTTCTTC	E6EEEEEEEEEEEEEEE6EEEEEAEEEEEEEEEEEE	TRBV4-3*00(1015),TRBV4-2*00(887)		TRBJ2-1*00(210)		537|555|574|0|18||90.0;537|555|574|0|18|ST539C|74.0		28|42|70|22|36||70.0												TGCGCCAGCAGCCAAGATTTCGATGAGCAGTTCTTC	21								CASSQDFDEQFF		:::::::::0:1:18:::::22:-8:36:::	TLML_16_	RNA
9883	CLONES_TRBTLML_16__baseline_TCR-JV_cDNA_19_TGGTGGTA_merged_170000.txt	16925	1	3.2175e-05	TGCGCCAGCAGCCAAGATGAGGTTGAGCAGTTCTTC	EEEEEEAEEEEEEEEEEEEEEE<AEEEEEEEAE66E	TRBV4-3*00(680),TRBV4-2*00(600)		TRBJ2-1*00(205)		537|555|574|0|18||90.0;537|555|574|0|18|ST539C|74.0		29|42|70|23|36||65.0												TGCGCCAGCAGCCAAGATGAGGTTGAGCAGTTCTTC	21								CASSQDEVEQFF		:::::::::0:1:18:::::23:-9:36:::	TLML_16_	RNA
9884	CLONES_TRBTLML_16__baseline_TCR-JV_cDNA_19_TGGTGGTA_merged_170000.txt	16926	1	3.2175e-05	TGCGCCAGCAGCCAAACCCAGGGCTAGCAGTACTTC	EEEEEEEEEEEEEEEEEEEEEEAE6EEEEEEEEEEE	TRBV4-1*00(989)	TRBD1*00(25),TRBD2*00(25)	TRBJ2-7*00(95)		537|552|574|0|15||75.0	16|21|36|18|23||25.0;28|33|48|19|24||25.0	28|39|67|25|36||55.0												TGCGCCAGCAGCCAAACCCAGGGCTAGCAGTACTTC	21								CASSQTQG*QYF		:::::::::0:-2:15:18:-4:-3:23:25:-8:36:::	TLML_16_	RNA
9885	CLONES_TRBTLML_16__baseline_TCR-JV_cDNA_19_TGGTGGTA_merged_170000.txt	16927	1	3.2175e-05	TGCGCCAGCAGCATGACAGGCGCCGAGCAGTACTTC	EEEEEEEEEEAEEEEEEEEEEEEEEEEEEEEEEEEE	TRBV5-1*00(1180)	TRBD1*00(30)	TRBJ2-7*00(205)		554|566|590|0|12||60.0	14|20|36|14|20||30.0	26|39|67|23|36||65.0												TGCGCCAGCAGCATGACAGGCGCCGAGCAGTACTTC	32								CASSMTGAEQYF		:::::::::0:-4:12:14:-2:-4:20:23:-6:36:::	TLML_16_	RNA
9886	CLONES_TRBTLML_16__baseline_TCR-JV_cDNA_19_TGGTGGTA_merged_170000.txt	16928	1	3.2175e-05	TGCGCCAGCAGGCCTAACAGGGAAGAAGCTTTCTTT	EEEEEEEEEEEEEEEEEAEEEEEEEEEEEEEEEEEE	TRBV4-1*00(815)	TRBD1*00(30)	TRBJ1-1*00(130)		537|548|574|0|11||55.0	15|21|36|16|22||30.0	28|40|68|24|36||60.0												TGCGCCAGCAGGCCTAACAGGGAAGAAGCTTTCTTT	32								CASRPNREEAFF		:::::::::0:-6:11:16:-3:-3:22:24:-8:36:::	TLML_16_	RNA
9887	CLONES_TRBTLML_16__baseline_TCR-JV_cDNA_19_TGGTGGTA_merged_170000.txt	16929	1	3.2175e-05	TGCGCCAGCAGGGGGGATAGAAATGAGCAGTTCTTC	EEEEEEEEEEEEEEEEEEEEEEEEEEEEEEEEEEEE	TRBV4-1*00(130)	TRBD1*00(25)	TRBJ2-1*00(215)		537|548|574|0|11||55.0	18|23|36|11|16||25.0	27|42|70|21|36||75.0												TGCGCCAGCAGGGGGGATAGAAATGAGCAGTTCTTC	36								CASRGDRNEQFF		:::::::::0:-6:11:11:-6:-1:16:21:-7:36:::	TLML_16_	RNA
9888	CLONES_TRBTLML_16__baseline_TCR-JV_cDNA_19_TGGTGGTA_merged_170000.txt	16930	1	3.2175e-05	TGCGCCAGCAGAAGGGGGAATGAAAAACTGTTTTTT	EEEEEEEEEEEEEEEEAEEEEEEEEEEEEEEEEEEE	TRBV4-1*00(450)	TRBD1*00(30)	TRBJ1-4*00(230)		537|548|574|0|11||55.0	17|23|36|12|18||30.0	25|43|71|18|36||90.0												TGCGCCAGCAGAAGGGGGAATGAAAAACTGTTTTTT	32								CASRRGNEKLFF		:::::::::0:-6:11:12:-5:-1:18:18:-5:36:::	TLML_16_	RNA
9889	CLONES_TRBTLML_16__baseline_TCR-JV_cDNA_19_TGGTGGTA_merged_170000.txt	16945	1	3.2175e-05	TGCAGTGCTTTCACCACAGGGTACGAGCAGTACTTC	EEEEEEEEEEEEEEEEEEEEEEEEEEEEEEEEAAAA	TRBV20-1*00(805)	TRBD1*00(30)	TRBJ2-7*00(80)		759|768|793|0|9||45.0	15|21|36|15|21||30.0	24|39|67|21|36||75.0												TGCAGTGCTTTCACCACAGGGTACGAGCAGTACTTC	32								CSAFTTGYEQYF		:::::::::0:-5:9:15:-3:-3:21:21:-4:36:::	TLML_16_	RNA
9890	CLONES_TRBTLML_16__baseline_TCR-JV_cDNA_19_TGGTGGTA_merged_170000.txt	16946	1	3.2175e-05	TGCAGTGCTTGGACAGGGGGCGGGACCCAGTACTTC	EEAEEEEEEEAEEEEEEEEEEEEEAEEEEEEEEEEE	TRBV20-1*00(153)	TRBD1*00(60)	TRBJ2-5*00(205)		759|768|793|0|9||45.0	13|25|36|10|22||60.0	27|40|68|23|36||65.0												TGCAGTGCTTGGACAGGGGGCGGGACCCAGTACTTC	32								CSAWTGGGTQYF		:::::::::0:-5:9:10:-1:1:22:23:-7:36:::	TLML_16_	RNA
9891	CLONES_TRBTLML_16__baseline_TCR-JV_cDNA_19_TGGTGGTA_merged_170000.txt	16947	1	3.2175e-05	TGCAGTGCTCCAACGGGGGGGCACGAGCAGTACTTC	EAEEEEEEEEEEEEEEEEEEEEEEEEEEEEEEEEEE	TRBV20-1*00(665)	TRBD1*00(30),TRBD2*00(29)	TRBJ2-7*00(110)		759|768|793|0|9||45.0	18|24|36|16|22||30.0;24|33|48|13|22|SA28G|29.0	25|39|67|22|36||70.0												TGCAGTGCTCCAACGGGGGGGCACGAGCAGTACTTC	32								CSAPTGGHEQYF		:::::::::0:-5:9:16:-6:0:22:22:-5:36:::	TLML_16_	RNA
9893	CLONES_TRBTLML_16__baseline_TCR-JV_cDNA_19_TGGTGGTA_merged_170000.txt	16949	1	3.2175e-05	TGCAGTGCTGGCCTCAGAAAGGGTGAGCAGTTCTTC	EEEEEEEEEEEEEEEEEEEEEEEEEEEEEEEEEEEE	TRBV20-1*00(270)		TRBJ2-1*00(205)		759|768|793|0|9||45.0		29|42|70|23|36||65.0												TGCAGTGCTGGCCTCAGAAAGGGTGAGCAGTTCTTC	36								CSAGLRKGEQFF		:::::::::0:-5:9:::::23:-9:36:::	TLML_16_	RNA
9894	CLONES_TRBTLML_16__baseline_TCR-JV_cDNA_19_TGGTGGTA_merged_170000.txt	16950	1	3.2175e-05	TGCAGTGCTGATCGGGCCCAAGAGACCCAGTACTTC	EEEEEEEEEEEEEEEEEEEEEEEEEEEEEEEEEEEE	TRBV20-1*00(660)		TRBJ2-5*00(235)		759|768|793|0|9||45.0		21|40|68|17|36||95.0												TGCAGTGCTGATCGGGCCCAAGAGACCCAGTACTTC	36								CSADRAQETQYF		:::::::::0:-5:9:::::17:-1:36:::	TLML_16_	RNA
9895	CLONES_TRBTLML_16__baseline_TCR-JV_cDNA_19_TGGTGGTA_merged_170000.txt	16951	1	3.2175e-05	TGCAGTGCTACCGGAAGCACAGATACGCAGTATTTT	EEEEEEEEEEEEEAEEEEEEAEEEEAEEEEEEEEEE	TRBV20-1*00(380)		TRBJ2-3*00(245)		759|769|793|0|10||50.0		20|41|69|15|36||105.0												TGCAGTGCTACCGGAAGCACAGATACGCAGTATTTT	32								CSATGSTDTQYF		:::::::::0:-4:10:::::15:0:36:::	TLML_16_	RNA
9896	CLONES_TRBTLML_16__baseline_TCR-JV_cDNA_19_TGGTGGTA_merged_170000.txt	16952	1	3.2175e-05	TGCAGTGCTAGTGACAGTAACTACGAGCAGTACTTC	EEEEEEEEEEEEEEEEEEEEEEEEEEEEEEEEEEEE	TRBV20-1*00(135)	TRBD1*00(25)	TRBJ2-7*00(220)		759|770|793|0|11||55.0	14|19|36|12|17||25.0	23|39|67|20|36||80.0												TGCAGTGCTAGTGACAGTAACTACGAGCAGTACTTC	36								CSASDSNYEQYF		:::::::::0:-3:11:12:-2:-5:17:20:-3:36:::	TLML_16_	RNA
9897	CLONES_TRBTLML_16__baseline_TCR-JV_cDNA_19_TGGTGGTA_merged_170000.txt	16953	1	3.2175e-05	TGCAGTGCTAGGGGCGTTAACTATGGCTACACCTTC	EEEEEEEEEEEEEEEEEEEEEEEEEEEEEEEEEEEE	TRBV20-1*00(345)	TRBD1*00(25)	TRBJ1-2*00(219)		759|770|793|0|11||55.0	20|25|36|11|16||25.0	21|40|68|17|36||95.0												TGCAGTGCTAGGGGCGTTAACTATGGCTACACCTTC	36								CSARGVNYGYTF		:::::::::0:-3:11:11:-8:1:16:17:-1:36:::	TLML_16_	RNA
9898	CLONES_TRBTLML_16__baseline_TCR-JV_cDNA_19_TGGTGGTA_merged_170000.txt	16954	1	3.2175e-05	TGCAGTGCTAGGGGCGCGGGGTACGAGCAGTACTTC	EEEEEEEEEEEEEEEEEEEEEEEEEEEEEEEEEEEE	TRBV20-1*00(615)	TRBD1*00(30)	TRBJ2-7*00(215)		759|770|793|0|11||55.0	20|26|36|11|17||30.0	24|39|67|21|36||75.0												TGCAGTGCTAGGGGCGCGGGGTACGAGCAGTACTTC	36								CSARGAGYEQYF		:::::::::0:-3:11:11:-8:2:17:21:-4:36:::	TLML_16_	RNA
9899	CLONES_TRBTLML_16__baseline_TCR-JV_cDNA_19_TGGTGGTA_merged_170000.txt	16955	1	3.2175e-05	TGCAGTGCTAGGACAGGGCAAGAGACCCAGTACTTC	EEEEEEEEEEEEEEAEEEEEEEEEEEEEEEEEEEEE	TRBV20-1*00(580)	TRBD1*00(35)	TRBJ2-5*00(230)		759|770|793|0|11||55.0	14|21|36|11|18||35.0	22|40|68|18|36||90.0												TGCAGTGCTAGGACAGGGCAAGAGACCCAGTACTTC	32								CSARTGQETQYF		:::::::::0:-3:11:11:-2:-3:18:18:-2:36:::	TLML_16_	RNA
9900	CLONES_TRBTLML_16__baseline_TCR-JV_cDNA_19_TGGTGGTA_merged_170000.txt	16956	1	3.2175e-05	TGCAGTGCTAGACCCGGACTAGCGCTGCAGTATTTT	EEEEEEEEEEEEEEEEEEEEEEEEEEEEAEEEEEEE	TRBV20-1*00(390)	TRBD2*00(45)	TRBJ2-3*00(190)		759|771|793|0|12||60.0	17|26|48|15|24||45.0	31|41|69|26|36||50.0												TGCAGTGCTAGACCCGGACTAGCGCTGCAGTATTTT	32								CSARPGLALQYF		:::::::::0:-2:12:15:-1:-6:24:26:-11:36:::	TLML_16_	RNA
9901	CLONES_TRBTLML_16__baseline_TCR-JV_cDNA_19_TGGTGGTA_merged_170000.txt	16957	1	3.2175e-05	TGCAGTGCTAGACAGGACACCTATGAGCAGTACTTC	EEEEEEEEEEEEEEEEEEEEEEEEEEEEEEEEEEEE	TRBV20-1*00(210)	TRBD1*00(25)	TRBJ2-7*00(209)		759|771|793|0|12||60.0	13|18|36|14|19||25.0	22|39|67|19|36|SC26T|69.0												TGCAGTGCTAGACAGGACACCTATGAGCAGTACTTC	36								CSARQDTYEQYF		:::::::::0:-2:12:14:-1:-6:19:19:-2:36:::	TLML_16_	RNA
9902	CLONES_TRBTLML_16__baseline_TCR-JV_cDNA_19_TGGTGGTA_merged_170000.txt	16958	1	3.2175e-05	TGCAGTGCTAGAGATCTGGTGGAGGAGCAGAACTTC	EEEEEEEAEEEEEEEEEEEEEEEEEEEEEEEEEEEE	TRBV20-1*00(345)		TRBJ2-7*00(184)		759|776|793|0|17||85.0		27|39|67|24|36|ST33A|44.0												TGCAGTGCTAGAGATCTGGTGGAGGAGCAGAACTTC	32								CSARDLVEEQNF		:::::::::0:3:17:::::24:-7:36:::	TLML_16_	RNA
9903	CLONES_TRBTLML_16__baseline_TCR-JV_cDNA_19_TGGTGGTA_merged_170000.txt	16959	1	3.2175e-05	TGCAGTGCTAGAGATCCAGGCTCACCCCTCCACTTT	EEEEEEEEEEEEEEEEEEEEEEEEEEEEEEEEEEEE	TRBV20-1*00(390)		TRBJ1-6*00(199)		759|775|793|0|16||80.0		30|45|73|21|36||75.0												TGCAGTGCTAGAGATCCAGGCTCACCCCTCCACTTT	36								CSARDPGSPLHF		:::::::::0:2:16:::::21:-10:36:::	TLML_16_	RNA
9904	CLONES_TRBTLML_16__baseline_TCR-JV_cDNA_19_TGGTGGTA_merged_170000.txt	16960	1	3.2175e-05	TGCAGTGCTAGAAGGCAGGTCTACGAGCAGTACTTC	EEEEEEEEEEEEEEEEEAEEEEEEEAEEEEEEEEEE	TRBV20-1*00(335)		TRBJ2-7*00(220)		759|771|793|0|12||60.0		23|39|67|20|36||80.0												TGCAGTGCTAGAAGGCAGGTCTACGAGCAGTACTTC	32								CSARRQVYEQYF		:::::::::0:-2:12:::::20:-3:36:::	TLML_16_	RNA
9905	CLONES_TRBTLML_16__baseline_TCR-JV_cDNA_19_TGGTGGTA_merged_170000.txt	16961	1	3.2175e-05	TGCAGTGCCTCAAGGGCTACCTACGAGCAGTACTTC	EEEEEEEEEEEEEEEEEEEEEEEEEEEEEEEEEEEE	TRBV20-1*00(485)	TRBD2*00(25)	TRBJ2-7*00(225)		759|767|793|0|8||40.0	28|33|48|12|17||25.0	22|39|67|19|36||85.0												TGCAGTGCCTCAAGGGCTACCTACGAGCAGTACTTC	36								CSASRATYEQYF		:::::::::0:-6:8:12:-12:1:17:19:-2:36:::	TLML_16_	RNA
9906	CLONES_TRBTLML_16__baseline_TCR-JV_cDNA_19_TGGTGGTA_merged_170000.txt	16962	1	3.2175e-05	TGCAGTGCCCCCATGCCCTGGGATGAGCAGTTCTTC	EEAEEEEAEEEEEEEEEEAEEEEAEAEEAEEEEEEE	TRBV20-1*00(420)	TRBD1*00(25),TRBD2*00(25)	TRBJ2-1*00(210)		759|767|793|0|8||40.0	3|8|36|15|20||25.0;31|36|48|14|19||25.0	28|42|70|22|36||70.0												TGCAGTGCCCCCATGCCCTGGGATGAGCAGTTCTTC	32								CSAPMPWDEQFF		:::::::::0:-6:8:15:9:-16:20:22:-8:36:::	TLML_16_	RNA
9907	CLONES_TRBTLML_16__baseline_TCR-JV_cDNA_19_TGGTGGTA_merged_170000.txt	16963	1	3.2175e-05	TGCAGTGCCCAGCGGGGTGGGAATGAGCAGTTCTTC	EEEEEEEEEEEEEEEEEEEEEEEEEEEEEEEEEEEE	TRBV20-1*00(110)	TRBD2*00(30)	TRBJ2-1*00(215)		759|767|793|0|8||40.0	22|28|48|10|16||30.0	27|42|70|21|36||75.0												TGCAGTGCCCAGCGGGGTGGGAATGAGCAGTTCTTC	36								CSAQRGGNEQFF		:::::::::0:-6:8:10:-6:-4:16:21:-7:36:::	TLML_16_	RNA
9908	CLONES_TRBTLML_16__baseline_TCR-JV_cDNA_19_TGGTGGTA_merged_170000.txt	16964	1	3.2175e-05	TGCAGTGCCCAGGGGAGTGGAAACACCATATATTTT	EEEEEEEEEEEEEEEEEEEEEEEEEEEEEEEEEEEE	TRBV20-1*00(549)	TRBD1*00(30)	TRBJ1-3*00(235)		759|767|793|0|8||40.0	16|22|36|9|15||30.0	23|42|70|17|36||95.0												TGCAGTGCCCAGGGGAGTGGAAACACCATATATTTT	36								CSAQGSGNTIYF		:::::::::0:-6:8:9:-4:-2:15:17:-3:36:::	TLML_16_	RNA
9909	CLONES_TRBTLML_16__baseline_TCR-JV_cDNA_19_TGGTGGTA_merged_170000.txt	16965	1	3.2175e-05	TGCAGTGCCGATGTTAGGGGTGAAAAACTGTTTTTT	EEEEEEEEEEEEEEEEEEEEEEEEEEEEEEEEEEEE	TRBV20-1*00(475)	TRBD1*00(25)	TRBJ1-4*00(220)		759|767|793|0|8||40.0	17|22|36|15|20||25.0	27|43|71|20|36||80.0												TGCAGTGCCGATGTTAGGGGTGAAAAACTGTTTTTT	36								CSADVRGEKLFF		:::::::::0:-6:8:15:-5:-2:20:20:-7:36:::	TLML_16_	RNA
9910	CLONES_TRBTLML_16__baseline_TCR-JV_cDNA_19_TGGTGGTA_merged_170000.txt	16966	1	3.2175e-05	TGCAGTGCGTTCCGTGTAGGCACTGAGCAGTACTTC	EAEEEEEEEEEEEEEEEEEEEEEEEEEEEEEEEEEE	TRBV20-1*00(405)		TRBJ2-7*00(200)		759|767|793|0|8||40.0		27|39|67|24|36||60.0												TGCAGTGCGTTCCGTGTAGGCACTGAGCAGTACTTC	32								CSAFRVGTEQYF		:::::::::0:-6:8:::::24:-7:36:::	TLML_16_	RNA
9911	CLONES_TRBTLML_16__baseline_TCR-JV_cDNA_19_TGGTGGTA_merged_170000.txt	16967	1	3.2175e-05	TGCAGTGCGCAGACAGGTGATCAGCCCCAGCATTTT	AEEAEEEAAEEEEEEEEEEEEEEEEEEEAEEEAEEE	TRBV20-1*00(520)	TRBD1*00(30)	TRBJ1-5*00(225)		759|767|793|0|8||40.0	14|20|36|11|17||30.0	25|42|70|19|36||85.0												TGCAGTGCGCAGACAGGTGATCAGCCCCAGCATTTT	32								CSAQTGDQPQHF		:::::::::0:-6:8:11:-2:-4:17:19:-5:36:::	TLML_16_	RNA
9913	CLONES_TRBTLML_16__baseline_TCR-JV_cDNA_19_TGGTGGTA_merged_170000.txt	16969	1	3.2175e-05	TGCAGTGCGGGGGGGAGCAATCAGCCCCAGCATTTT	EEEEEEEEEEEAEEEEEEEEEEEEEEEEEEEEEEEE	TRBV20-1*00(465)	TRBD1*00(25)	TRBJ1-5*00(245)		759|767|793|0|8||40.0	18|23|36|8|13||25.0	21|42|70|15|36||105.0												TGCAGTGCGGGGGGGAGCAATCAGCCCCAGCATTTT	32								CSAGGSNQPQHF		:::::::::0:-6:8:8:-6:-1:13:15:-1:36:::	TLML_16_	RNA
9914	CLONES_TRBTLML_16__baseline_TCR-JV_cDNA_19_TGGTGGTA_merged_170000.txt	16970	1	3.2175e-05	TGCAGTGCGAGCCCGGGGGGGTATGGCTACACCTTC	EEEEEEEEEEEAEAAEEAEEEEEAEEEEEEEEEEEE	TRBV20-1*00(735)	TRBD1*00(30),TRBD2*00(30)	TRBJ1-2*00(215)		759|767|793|0|8||40.0	9|15|36|11|17||30.0;13|19|48|11|17||30.0	25|40|68|21|36||75.0												TGCAGTGCGAGCCCGGGGGGGTATGGCTACACCTTC	32								CSASPGGYGYTF		:::::::::0:-6:8:11:3:-9:17:21:-5:36:::	TLML_16_	RNA
9915	CLONES_TRBTLML_16__baseline_TCR-JV_cDNA_19_TGGTGGTA_merged_170000.txt	16971	1	3.2175e-05	TGCAGTGCAGGGCGGGAGACCGGGGAGCTGTTTTTT	EEEEEEEEEEEEEEEEEEEEEEEEEEEEEEEEEEEE	TRBV20-1*00(130)	TRBD2*00(35)	TRBJ2-2*00(230)		759|767|793|0|8||40.0	23|30|48|11|18||35.0	25|43|71|18|36||90.0												TGCAGTGCAGGGCGGGAGACCGGGGAGCTGTTTTTT	36								CSAGRETGELFF		:::::::::0:-6:8:11:-7:-2:18:18:-5:36:::	TLML_16_	RNA
9916	CLONES_TRBTLML_16__baseline_TCR-JV_cDNA_19_TGGTGGTA_merged_170000.txt	16972	1	3.2175e-05	TGCAGTACTACGGGACTCAAAAACATTCAGTACTTC	EEEEEAEEEEEEEEEEEEEEEEEEEEEEEEEEEAEE	TRBV20-1*00(794)	TRBD2*00(35),TRBD1*00(30)	TRBJ2-4*00(235)		759|769|793|0|10|SG765A|34.0	15|22|48|10|17||35.0;11|17|36|10|16||30.0	23|42|70|17|36||95.0												TGCAGTACTACGGGACTCAAAAACATTCAGTACTTC	32								CSTTGLKNIQYF		:::::::::0:-4:10:10:1:-10:17:17:-3:36:::	TLML_16_	RNA
9917	CLONES_TRBTLML_16__baseline_TCR-JV_cDNA_19_TGGTGGTA_merged_170000.txt	16973	1	3.2175e-05	TGCAGCGTTTCTGGGGGCGCCTACGAGCAGTACTTC	EEEEEEEEEEEEEEEEEEEEEEEEEEEEEEEEEEEE	TRBV29-1*00(400)	TRBD1*00(35)	TRBJ2-7*00(225)		700|709|734|0|9||45.0	18|25|36|12|19||35.0	22|39|67|19|36||85.0												TGCAGCGTTTCTGGGGGCGCCTACGAGCAGTACTTC	36								CSVSGGAYEQYF		:::::::::0:-5:9:12:-6:1:19:19:-2:36:::	TLML_16_	RNA
9918	CLONES_TRBTLML_16__baseline_TCR-JV_cDNA_19_TGGTGGTA_merged_170000.txt	16974	1	3.2175e-05	TGCAGCGTTTGGGACAGGGACACTGAAGCTTTCTTT	EEEEEEEEEEEEEEEEEEEEEEEEEEEEEEEEEEEE	TRBV29-1*00(380)	TRBD1*00(45)	TRBJ1-1*00(225)		700|709|734|0|9||45.0	12|21|36|10|19||45.0	23|40|68|19|36||85.0												TGCAGCGTTTGGGACAGGGACACTGAAGCTTTCTTT	36								CSVWDRDTEAFF		:::::::::0:-5:9:10:0:-3:19:19:-3:36:::	TLML_16_	RNA
9919	CLONES_TRBTLML_16__baseline_TCR-JV_cDNA_19_TGGTGGTA_merged_170000.txt	16975	1	3.2175e-05	TGCAGCGTTCTGACTAGTTCCTACGAGCAGTACTTC	EE<EEEEAEEEEEEEEEEEEEEEEEEEEEEEEEEEE	TRBV29-1*00(705)	TRBD2*00(30)	TRBJ2-7*00(230)		700|709|734|0|9||45.0	18|24|48|11|17||30.0	21|39|67|18|36||90.0												TGCAGCGTTCTGACTAGTTCCTACGAGCAGTACTTC	27								CSVLTSSYEQYF		:::::::::0:-5:9:11:-2:-8:17:18:-1:36:::	TLML_16_	RNA
9920	CLONES_TRBTLML_16__baseline_TCR-JV_cDNA_19_TGGTGGTA_merged_170000.txt	16976	1	3.2175e-05	TGCAGCGTTCGCGGGGGACAAGAGACCCAGTACTTC	EEEEEEEAAEEEEEEEEEEEEEEEEEEEEEEEEEEE	TRBV29-1*00(550)	TRBD1*00(25),TRBD2*00(25)	TRBJ2-5*00(230)		700|709|734|0|9||45.0	18|23|36|12|17||25.0;23|28|48|10|15||25.0	22|40|68|18|36||90.0												TGCAGCGTTCGCGGGGGACAAGAGACCCAGTACTTC	32								CSVRGGQETQYF		:::::::::0:-5:9:12:-6:-1:17:18:-2:36:::	TLML_16_	RNA
9921	CLONES_TRBTLML_16__baseline_TCR-JV_cDNA_19_TGGTGGTA_merged_170000.txt	16977	1	3.2175e-05	TGCAGCGTTCGACAAGATGGAGATACGCAGTATTTT	EEAEAEAEEEEEEEEAEEEEEEEEEEEEEEEEEEEE	TRBV29-1*00(435)		TRBJ2-3*00(220)		700|709|734|0|9||45.0		25|41|69|20|36||80.0												TGCAGCGTTCGACAAGATGGAGATACGCAGTATTTT	32								CSVRQDGDTQYF		:::::::::0:-5:9:::::20:-5:36:::	TLML_16_	RNA
9922	CLONES_TRBTLML_16__baseline_TCR-JV_cDNA_19_TGGTGGTA_merged_170000.txt	16978	1	3.2175e-05	TGCAGCGTTGTTGCCGGAGGTGAAAAACTGTTTTTT	EEEEEEEEEEEEE<EEEE<EEEEEEEEEEE<EEEEE	TRBV29-1*00(405)	TRBD2*00(25)	TRBJ1-4*00(220)		700|710|734|0|10||50.0	26|31|48|15|20||25.0	27|43|71|20|36||80.0												TGCAGCGTTGTTGCCGGAGGTGAAAAACTGTTTTTT	27								CSVVAGGEKLFF		:::::::::0:-4:10:15:-10:-1:20:20:-7:36:::	TLML_16_	RNA
9925	CLONES_TRBTLML_16__baseline_TCR-JV_cDNA_19_TGGTGGTA_merged_170000.txt	16981	1	3.2175e-05	TGCAGCGTTGGGGACAGCACAGATACGCAGTATTTT	EEEEEEEAEEEEEEEEEEEEEEEEEEEEEEEEAAAA	TRBV29-1*00(745)	TRBD1*00(25),TRBD2*00(25)	TRBJ2-3*00(110)		700|710|734|0|10||50.0	12|17|36|10|15||25.0;16|21|48|10|15||25.0	20|41|69|15|36||105.0												TGCAGCGTTGGGGACAGCACAGATACGCAGTATTTT	32								CSVGDSTDTQYF		:::::::::0:-4:10:10:0:-7:15:15:0:36:::	TLML_16_	RNA
9926	CLONES_TRBTLML_16__baseline_TCR-JV_cDNA_19_TGGTGGTA_merged_170000.txt	16982	1	3.2175e-05	TGCAGCGTTGGGACAGGGTCCCACGAGCAGTACTTC	EEEEEEEEEEEEEEEEEEEEEAEEEEEEEEEEEEEE	TRBV29-1*00(180)	TRBD1*00(40)	TRBJ2-7*00(214)		700|710|734|0|10||50.0	13|21|36|10|18||40.0	21|39|67|18|36|ST24C|74.0												TGCAGCGTTGGGACAGGGTCCCACGAGCAGTACTTC	32								CSVGTGSHEQYF		:::::::::0:-4:10:10:-1:-3:18:18:-1:36:::	TLML_16_	RNA
9927	CLONES_TRBTLML_16__baseline_TCR-JV_cDNA_19_TGGTGGTA_merged_170000.txt	16983	1	3.2175e-05	TGCAGCGTTGATAGGGCGCGCAATGAGCAGTTCTTC	EEEEEEEEEEEEEEEEEEEEEEEEEEEEEEEEEEEE	TRBV29-1*00(575)	TRBD1*00(30)	TRBJ2-1*00(220)		700|711|734|0|11||55.0	20|26|36|13|19||30.0	26|42|70|20|36||80.0												TGCAGCGTTGATAGGGCGCGCAATGAGCAGTTCTTC	36								CSVDRARNEQFF		:::::::::0:-3:11:13:-8:2:19:20:-6:36:::	TLML_16_	RNA
9928	CLONES_TRBTLML_16__baseline_TCR-JV_cDNA_19_TGGTGGTA_merged_170000.txt	16984	1	3.2175e-05	TGCAGCGTTGACGGGGGGGCAAATGAGCAGTTCTTC	EEEEEEEEEEEEEEEEEEEEEEEEEEEEEEEEEEEE	TRBV29-1*00(165)	TRBD1*00(30),TRBD2*00(29)	TRBJ2-1*00(215)		700|711|734|0|11||55.0	18|24|36|14|20||30.0;24|33|48|11|20|SA28G|29.0	27|42|70|21|36||75.0												TGCAGCGTTGACGGGGGGGCAAATGAGCAGTTCTTC	36								CSVDGGANEQFF		:::::::::0:-3:11:14:-6:0:20:21:-7:36:::	TLML_16_	RNA
9929	CLONES_TRBTLML_16__baseline_TCR-JV_cDNA_19_TGGTGGTA_merged_170000.txt	16985	1	3.2175e-05	TGCAGCGTTGAGCGGCTGGAAGAGACCCAGTACTTC	EEEEEEEEEEEEEEEEEEEEEEEEEEEEEEEEEEEE	TRBV29-1*00(229)		TRBJ2-5*00(225)		700|711|734|0|11||55.0		23|40|68|19|36||85.0												TGCAGCGTTGAGCGGCTGGAAGAGACCCAGTACTTC	36								CSVERLEETQYF		:::::::::0:-3:11:::::19:-3:36:::	TLML_16_	RNA
9930	CLONES_TRBTLML_16__baseline_TCR-JV_cDNA_19_TGGTGGTA_merged_170000.txt	16986	1	3.2175e-05	TGCAGCGTTGAGGGCGCAAGGACTGAAGCTTTCTTT	EEEEEEEEEEEEEEEEEEEEEEEEEEEEEEEEEEEE	TRBV29-1*00(559)	TRBD1*00(30)	TRBJ1-1*00(215)		700|711|734|0|11||55.0	20|26|36|11|17||30.0	25|40|68|21|36||75.0												TGCAGCGTTGAGGGCGCAAGGACTGAAGCTTTCTTT	36								CSVEGARTEAFF		:::::::::0:-3:11:11:-8:2:17:21:-5:36:::	TLML_16_	RNA
9931	CLONES_TRBTLML_16__baseline_TCR-JV_cDNA_19_TGGTGGTA_merged_170000.txt	16987	1	3.2175e-05	TGCAGCGTTGAGAGGGGTTGGAGAGGCTACACCTTC	EEEEEEEEEEEEEEEEEEEEEEEEEEEEEAEEEEEE	TRBV29-1*00(145)	TRBD1*00(25),TRBD2*00(25)	TRBJ1-2*00(200)		700|711|734|0|11||55.0	17|22|36|12|17||25.0;27|32|48|11|16||25.0	28|40|68|24|36||60.0												TGCAGCGTTGAGAGGGGTTGGAGAGGCTACACCTTC	32								CSVERGWRGYTF		:::::::::0:-3:11:12:-5:-2:17:24:-8:36:::	TLML_16_	RNA
9932	CLONES_TRBTLML_16__baseline_TCR-JV_cDNA_19_TGGTGGTA_merged_170000.txt	16988	1	3.2175e-05	TGCAGCGTTGAACGTCCGGGGCGTACGCAGTATTTT	EEEEEEAEEEEA<EEEEEEEEEAEEEEEEEEEEEEE	TRBV29-1*00(950)	TRBD1*00(30)	TRBJ2-3*00(205)		700|712|734|0|12||60.0	19|25|36|17|23||30.0	28|41|69|23|36||65.0												TGCAGCGTTGAACGTCCGGGGCGTACGCAGTATTTT	27								CSVERPGRTQYF		:::::::::0:-2:12:17:-7:1:23:23:-8:36:::	TLML_16_	RNA
9933	CLONES_TRBTLML_16__baseline_TCR-JV_cDNA_19_TGGTGGTA_merged_170000.txt	16989	1	3.2175e-05	TGCAGCGTTGAACAGTTCCAAGAGACCCAGTACTTC	AEEEEAAAEEEEEEEEEEAEEEEEEEEEEEEEEEEE	TRBV29-1*00(295)		TRBJ2-5*00(235)		700|712|734|0|12||60.0		21|40|68|17|36||95.0												TGCAGCGTTGAACAGTTCCAAGAGACCCAGTACTTC	32								CSVEQFQETQYF		:::::::::0:-2:12:::::17:-1:36:::	TLML_16_	RNA
9934	CLONES_TRBTLML_16__baseline_TCR-JV_cDNA_19_TGGTGGTA_merged_170000.txt	16990	1	3.2175e-05	TGCAGCGTTGAAGGACAGGGCTACGAGCAGTACTTC	EEEEEEEEEEEEEEEEEEEEEEEEEEEEEEEEEEEE	TRBV29-1*00(430)	TRBD1*00(35)	TRBJ2-7*00(220)		700|713|734|0|13||65.0	14|21|36|13|20||35.0	23|39|67|20|36||80.0												TGCAGCGTTGAAGGACAGGGCTACGAGCAGTACTTC	36								CSVEGQGYEQYF		:::::::::0:-1:13:13:-2:-3:20:20:-3:36:::	TLML_16_	RNA
9935	CLONES_TRBTLML_16__baseline_TCR-JV_cDNA_19_TGGTGGTA_merged_170000.txt	16991	1	3.2175e-05	TGCAGCGTTGAAGACAGCTCCTACGAGCAGTACTTC	EEEEEEEEEEEEEEEEEEEEEEEEEAEEEEEEEEEE	TRBV29-1*00(330)		TRBJ2-7*00(245)		700|714|734|0|14||70.0		18|39|67|15|36||105.0												TGCAGCGTTGAAGACAGCTCCTACGAGCAGTACTTC	32								CSVEDSSYEQYF		:::::::::0:0:14:::::15:2:36:::	TLML_16_	RNA
9936	CLONES_TRBTLML_16__baseline_TCR-JV_cDNA_19_TGGTGGTA_merged_170000.txt	16992	1	3.2175e-05	TGCAGCGTTGAAGACAGGGGGCCCGAGCAGTACTTC	EEEEEEEEEEEEEEEEEEEEEEEEEEEEEEEEEEEE	TRBV29-1*00(405)	TRBD1*00(40)	TRBJ2-7*00(205)		700|714|734|0|14||70.0	16|24|36|14|22||40.0	26|39|67|23|36||65.0												TGCAGCGTTGAAGACAGGGGGCCCGAGCAGTACTTC	36								CSVEDRGPEQYF		:::::::::0:0:14:14:-4:0:22:23:-6:36:::	TLML_16_	RNA
9937	CLONES_TRBTLML_16__baseline_TCR-JV_cDNA_19_TGGTGGTA_merged_170000.txt	16993	1	3.2175e-05	TGCAGCGTTGAAGAGATAGCTGGTGAGCAGTTCTTC	EEEEEEEEEEEEAEEEEEEEEEEEEEEEEEEEEEEE	TRBV29-1*00(575)		TRBJ2-1*00(205)		700|714|734|0|14||70.0		29|42|70|23|36||65.0												TGCAGCGTTGAAGAGATAGCTGGTGAGCAGTTCTTC	32								CSVEEIAGEQFF		:::::::::0:0:14:::::23:-9:36:::	TLML_16_	RNA
9938	CLONES_TRBTLML_16__baseline_TCR-JV_cDNA_19_TGGTGGTA_merged_170000.txt	16994	1	3.2175e-05	TGCAGCGTTGAAACACCAACCTATGGCTACACCTTC	E<EEEEEEEEEAEEEEEAEEEEEEEEEEEEEEEEEE	TRBV29-1*00(140)		TRBJ1-2*00(220)		700|712|734|0|12||60.0		24|40|68|20|36||80.0												TGCAGCGTTGAAACACCAACCTATGGCTACACCTTC	27								CSVETPTYGYTF		:::::::::0:-2:12:::::20:-4:36:::	TLML_16_	RNA
9939	CLONES_TRBTLML_16__baseline_TCR-JV_cDNA_19_TGGTGGTA_merged_170000.txt	16995	1	3.2175e-05	TGCAGCGTTAAAAGGGAGTATACCCAGCAGTTCTTC	EEEEEEEEEEEEEEEEEEEEEEEEEEEEEEEEEEEE	TRBV29-1*00(270)	TRBD2*00(25)	TRBJ2-1*00(195)		700|709|734|0|9||45.0	25|30|48|13|18||25.0	31|42|70|25|36||55.0												TGCAGCGTTAAAAGGGAGTATACCCAGCAGTTCTTC	36								CSVKREYTQQFF		:::::::::0:-5:9:13:-9:-2:18:25:-11:36:::	TLML_16_	RNA
9940	CLONES_TRBTLML_16__baseline_TCR-JV_cDNA_19_TGGTGGTA_merged_170000.txt	16996	1	3.2175e-05	TGCAGCGTCTTTCCCGGGACTGGAGTACAGTTCTTC	EEEEEEEEEEEEEEEEEEEEEEEEEEEEEEEEEEEE	TRBV29-1*00(400)	TRBD2*00(50),TRBD1*00(45)	TRBJ2-1*00(185)		700|708|734|0|8||40.0	12|22|48|11|21||50.0;8|17|36|11|20||45.0	33|42|70|27|36||45.0												TGCAGCGTCTTTCCCGGGACTGGAGTACAGTTCTTC	36								CSVFPGTGVQFF		:::::::::0:-6:8:11:4:-10:21:27:-13:36:::	TLML_16_	RNA
9941	CLONES_TRBTLML_16__baseline_TCR-JV_cDNA_19_TGGTGGTA_merged_170000.txt	16997	1	3.2175e-05	TGCAGCGTCTATACAGGGGGCGGCGGCCAGTACTTC	EEEEEA<EEEEEEEEEEEEEEEEEEEEEEEEEEEEE	TRBV29-1*00(215)	TRBD1*00(50)	TRBJ2-5*00(190)		700|708|734|0|8||40.0	15|25|36|12|22||50.0	30|40|68|26|36||50.0												TGCAGCGTCTATACAGGGGGCGGCGGCCAGTACTTC	27								CSVYTGGGGQYF		:::::::::0:-6:8:12:-3:1:22:26:-10:36:::	TLML_16_	RNA
9942	CLONES_TRBTLML_16__baseline_TCR-JV_cDNA_19_TGGTGGTA_merged_170000.txt	16998	1	3.2175e-05	TGCAGCGTCCGGACAGAGGATCAGCCCCAGCATTTT	EEEEEEEEEEEEEEEEEEEEEEEEEEEEEEEEEEEE	TRBV29-1*00(105)	TRBD1*00(30)	TRBJ1-5*00(225)		700|708|734|0|8||40.0	13|19|36|10|16||30.0	25|42|70|19|36||85.0												TGCAGCGTCCGGACAGAGGATCAGCCCCAGCATTTT	36								CSVRTEDQPQHF		:::::::::0:-6:8:10:-1:-5:16:19:-5:36:::	TLML_16_	RNA
9943	CLONES_TRBTLML_16__baseline_TCR-JV_cDNA_19_TGGTGGTA_merged_170000.txt	16999	1	3.2175e-05	TGCAGCGTCCGACAGGGTATTGAAAAACTGTTTTTT	EEEEEEEEEEEEEEEEAEE6AEEEEEEEEEEEAAAA	TRBV29-1*00(730)	TRBD1*00(35)	TRBJ1-4*00(85)		700|708|734|0|8||40.0	14|21|36|10|17||35.0	27|43|71|20|36||80.0												TGCAGCGTCCGACAGGGTATTGAAAAACTGTTTTTT	21								CSVRQGIEKLFF		:::::::::0:-6:8:10:-2:-3:17:20:-7:36:::	TLML_16_	RNA
9944	CLONES_TRBTLML_16__baseline_TCR-JV_cDNA_19_TGGTGGTA_merged_170000.txt	17000	1	3.2175e-05	TGCAGCGTCGTACAGTCCCACAATGAGCAGTTCTTC	EEEEEEEEEEEEEEEEEEEEEEEEEEEEEEEEEEEE	TRBV29-1*00(245)		TRBJ2-1*00(229)		700|708|734|0|8||40.0		21|42|70|15|36|ST24C|89.0												TGCAGCGTCGTACAGTCCCACAATGAGCAGTTCTTC	36								CSVVQSHNEQFF		:::::::::0:-6:8:::::15:-1:36:::	TLML_16_	RNA
9945	CLONES_TRBTLML_16__baseline_TCR-JV_cDNA_19_TGGTGGTA_merged_170000.txt	17001	1	3.2175e-05	TGCAGCGTCACCGGACCATCCAGTGAGCAGTTCTTC	EEEEEEEEEEEEEEEEEEEEEEEEEEEEEEEEEEEE	TRBV29-1*00(735)		TRBJ2-1*00(205)		700|708|734|0|8||40.0		29|42|70|23|36||65.0												TGCAGCGTCACCGGACCATCCAGTGAGCAGTTCTTC	36								CSVTGPSSEQFF		:::::::::0:-6:8:::::23:-9:36:::	TLML_16_	RNA
9946	CLONES_TRBTLML_16__baseline_TCR-JV_cDNA_19_TGGTGGTA_merged_170000.txt	17002	1	3.2175e-05	TGCAGCGTGTCCCGGGACGGGTACGAGCAGTACTTC	EEEEEE6EEEEEEEEEAEEEEEEEEEEEEEEEEEE<	TRBV29-1*00(275)	TRBD1*00(50),TRBD2*00(50)	TRBJ2-7*00(215)		700|708|734|0|8||40.0	7|17|36|8|18||50.0;11|21|48|8|18||50.0	24|39|67|21|36||75.0												TGCAGCGTGTCCCGGGACGGGTACGAGCAGTACTTC	21								CSVSRDGYEQYF		:::::::::0:-6:8:8:5:-7:18:21:-4:36:::	TLML_16_	RNA
9947	CLONES_TRBTLML_16__baseline_TCR-JV_cDNA_19_TGGTGGTA_merged_170000.txt	17003	1	3.2175e-05	TGCAGCGTGGGACAGGGGGGAGATACGCAGTATTTT	EEAEEAEEEEEEEE<E6EEEEEEEEEEEEEEEEEEE	TRBV29-1*00(215)	TRBD1*00(55)	TRBJ2-3*00(220)		700|708|734|0|8||40.0	12|23|36|8|19||55.0	25|41|69|20|36||80.0												TGCAGCGTGGGACAGGGGGGAGATACGCAGTATTTT	21								CSVGQGGDTQYF		:::::::::0:-6:8:8:0:-1:19:20:-5:36:::	TLML_16_	RNA
9948	CLONES_TRBTLML_16__baseline_TCR-JV_cDNA_19_TGGTGGTA_merged_170000.txt	17004	1	3.2175e-05	TGCAGCGTGGATATCCAGGACAGACCACAGTTCTTC	EEEEEEEAEEEEEEEEEEEEEEEEEEEEEEEEEEEE	TRBV29-1*00(1190)	TRBD1*00(30)	TRBJ2-1*00(140)		700|708|734|0|8||40.0	13|19|36|17|23||30.0	33|42|70|27|36||45.0												TGCAGCGTGGATATCCAGGACAGACCACAGTTCTTC	32								CSVDIQDRPQFF		:::::::::0:-6:8:17:-1:-5:23:27:-13:36:::	TLML_16_	RNA
9949	CLONES_TRBTLML_16__baseline_TCR-JV_cDNA_19_TGGTGGTA_merged_170000.txt	17005	1	3.2175e-05	TGCAGCGTGGACAGCTCCTACAATGAGCAGTTCTTC	EEEEEEEAEEEEEEEEEEEEEEEAAAAA????????	TRBV29-1*00(1189)		TRBJ2-1*00(80)		700|708|734|0|8||40.0		18|42|70|12|36||120.0												TGCAGCGTGGACAGCTCCTACAATGAGCAGTTCTTC	30								CSVDSSYNEQFF		:::::::::0:-6:8:::::12:2:36:::	TLML_16_	RNA
9950	CLONES_TRBTLML_16__baseline_TCR-JV_cDNA_19_TGGTGGTA_merged_170000.txt	17006	1	3.2175e-05	TGCAGCGCCCGGACACAGAACACTGAAGCTTTCTTT	EEAEEEEEEEAAEEEEEEEEEEEEEEEEEEEEEEEE	TRBV29-1*00(365)	TRBD1*00(25),TRBD2*00(25)	TRBJ1-1*00(235)		700|707|734|0|7||35.0	9|14|36|7|12||25.0;13|18|48|7|12||25.0	21|40|68|17|36||95.0												TGCAGCGCCCGGACACAGAACACTGAAGCTTTCTTT	32								CSARTQNTEAFF		:::::::::0:-7:7:7:3:-10:12:17:-1:36:::	TLML_16_	RNA
9952	CLONES_TRBTLML_16__baseline_TCR-JV_cDNA_19_TGGTGGTA_merged_170000.txt	17008	1	3.2175e-05	TGCAGCACCAGGACAGTGGGCACTGAAGCTTTCTTT	EEEEEE6EEEEEEEEEEEEEEEEEEEEEEEEEEEEE	TRBV29-1*00(80)	TRBD1*00(34)	TRBJ1-1*00(220)		700|706|734|0|6||30.0	13|23|36|10|20|SG19T|34.0	24|40|68|20|36||80.0												TGCAGCACCAGGACAGTGGGCACTGAAGCTTTCTTT	21								CSTRTVGTEAFF		:::::::::0:-8:6:10:-1:-1:20:20:-4:36:::	TLML_16_	RNA
9953	CLONES_TRBTLML_16__baseline_TCR-JV_cDNA_19_TGGTGGTA_merged_170000.txt	17009	1	3.2175e-05	TGCAGGCCTGAGGCCCCGACGGTAGCGCAGTATTTT	EEEEEEEEEEEEEEEEEEEEEEEEEEEAAEEEEEEE	TRBV20-1*00(1179)	TRBD1*00(25),TRBD2*00(25)	TRBJ2-3*00(140)		759|764|793|0|5||25.0	0|5|36|12|17||25.0;30|35|48|11|16||25.0	30|41|69|25|36||55.0												TGCAGGCCTGAGGCCCCGACGGTAGCGCAGTATTTT	32								CRPEAPTVAQYF		:::::::::0:-9:5:12:12:-19:17:25:-10:36:::	TLML_16_	RNA
9954	CLONES_TRBTLML_16__baseline_TCR-JV_cDNA_19_TGGTGGTA_merged_170000.txt	17012	1	3.2175e-05	CGTGCCAGTAGTCCGGGGACGTGGACGCAGTATTTT	EEEEEEAEEEEEEEEEEE<EEEEEEAEEEEEEEEEE	TRBV19*00(344)	TRBD1*00(25),TRBD2*00(25)	TRBJ2-3*00(200)		559|571|596|0|12|ST559C|44.0	10|15|36|12|17||25.0;14|19|48|12|17||25.0	29|41|69|24|36||60.0												CGTGCCAGTAGTCCGGGGACGTGGACGCAGTATTTT	27								RASSPGTWTQYF		:::::::::0:-5:12:12:2:-9:17:24:-9:36:::	TLML_16_	RNA
9955	CLONES_TRBTLML_16__baseline_TCR-JV_cDNA_19_TGGTGGTA_merged_170000.txt	17013	1	3.2175e-05	CGTGCCAGGCCGGCGGGAGGCGATACGCAGTATTTT	EEEAEEE6EEEEEAEEEEEEEEEEEEEEEEEEEEEE	TRBV7-3*00(722)	TRBD2*00(40)	TRBJ2-3*00(215)		540|548|577|0|8|ST540C|24.0	23|31|48|12|20||40.0	26|41|69|21|36||75.0												CGTGCCAGGCCGGCGGGAGGCGATACGCAGTATTTT	21								RARPAGGDTQYF		:::::::::0:-9:8:12:-7:-1:20:21:-6:36:::	TLML_16_	RNA
9956	CLONES_TRBTLML_16__baseline_TCR-JV_cDNA_19_TGGTGGTA_merged_170000.txt	17014	1	3.2175e-05	CGCAGTGGATTAGAGTGGGGAAACATTCAGTACTTC	EEEEEEAEEEEEEEEEEEEEEEEEEEEE<EEEEEEE	TRBV20-1*00(113)		TRBJ2-4*00(162)		759|766|793|0|7|ST759C|19.0		26|42|70|20|36||80.0												CGCAGTGGATTAGAGTGGGGAAACATTCAGTACTTC	27								RSGLEWGNIQYF		:::::::::0:-7:7:::::20:-6:36:::	TLML_16_	RNA
9957	CLONES_TRBTLML_16__baseline_TCR-JV_cDNA_19_TGGTGGTA_merged_170000.txt	17026	1	3.2175e-05	TGTGCCAGCTCTCCCGCACCCGGGGAGCTTTCTTT	EEEEEEEEEEEEEEEEEEEAAAEEEEAEEEEEEEA	TRBV18*00(635)	TRBD1*00(30),TRBD2*00(30)	TRBJ1-1*00(190)		702|713|739|0|11||55.0	9|15|36|18|24||30.0;3|9|48|11|17||30.0	30|40|68|25|35||50.0												TGTGCCAGCTCTCCCGCACCCGGGGAGCTTTCTTT	32								CASSPA_RGAFF		:::::::::0:-6:11:18:3:-9:24:25:-10:35:::	TLML_16_	RNA
9958	CLONES_TRBTLML_16__baseline_TCR-JV_cDNA_19_TGGTGGTA_merged_170000.txt	17027	1	3.2175e-05	TGTGCCAGCAGTTTATTTGGCACTGAAGCTTTCTT	EEEEEEEEEEEAEEEEEEAEEEEEEEEEE<EEEEE	TRBV28*00(580)		TRBJ1-1*00(194)		564|580|601|0|16||80.0		24|40|68|20|35|DT39|54.0												TGTGCCAGCAGTTTATTTGGCACTGAAGCTTTCTT	27								CASSLF_H*SFL		:::::::::0:-1:16:::::20:-4:35:::	TLML_16_	RNA
9959	CLONES_TRBTLML_16__baseline_TCR-JV_cDNA_19_TGGTGGTA_merged_170000.txt	17028	1	3.2175e-05	TGTGCCAGCAGTAACATGGCAGGGGGCAGTTCTTC	EEEEAEEEEEEEEEEEEEEEEEEEEEEEEEEEEEA	TRBV6-6*00(555)	TRBD1*00(30)	TRBJ2-1*00(169)		516|528|553|0|12||60.0	16|22|36|19|25||30.0	32|42|70|25|35||50.0												TGTGCCAGCAGTAACATGGCAGGGGGCAGTTCTTC	32								CASSNM_RGQFF		:::::::::0:-5:12:19:-4:-2:25:25:-12:35:::	TLML_16_	RNA
9960	CLONES_TRBTLML_16__baseline_TCR-JV_cDNA_19_TGGTGGTA_merged_170000.txt	17029	1	3.2175e-05	TGTGCCAGCAACAGGGGGACCACGAGCAGTACTTC	EEEEEEEEEEEEEEEEEEEEEEEEEEEEEEEEEEE	TRBV21-1*00(575)	TRBD1*00(40)	TRBJ2-7*00(170)		544|554|581|0|10||50.0	15|23|36|10|18||40.0	25|39|67|21|35||70.0												TGTGCCAGCAACAGGGGGACCACGAGCAGTACTTC	36								CASNRG_HEQYF		:::::::::0:-7:10:10:-3:-1:18:21:-5:35:::	TLML_16_	RNA
9961	CLONES_TRBTLML_16__baseline_TCR-JV_cDNA_19_TGGTGGTA_merged_170000.txt	17041	1	3.2175e-05	TGTGCCAGCAGTTTTTGGGTACGAGCCGTACTTC	EE<AEEEEEEEEEEEEEEEEEAEEEEEEEEEEEE	TRBV28*00(881)		TRBJ2-5*00(175)		564|578|601|0|14||70.0		33|40|68|27|34||35.0												TGTGCCAGCAGTTTTTGGGTACGAGCCGTACTTC	27								CASSFW_YEPYF		:::::::::0:-3:14:::::27:-13:34:::	TLML_16_	RNA
9962	CLONES_TRBTLML_16__baseline_TCR-JV_cDNA_19_TGGTGGTA_merged_170000.txt	17045	1	3.2175e-05	TGCGCCAGCTCAGTAGGCCTACGAGCAGTACTTC	EEEEEEEEEEEEEEEEEEEEEEEEEEEEEEEEEE	TRBV10-1*00(368)		TRBJ2-7*00(225)		533|542|570|0|9||45.0		22|39|67|17|34||85.0												TGCGCCAGCTCAGTAGGCCTACGAGCAGTACTTC	36								CASSVG_YEQYF		:::::::::0:-8:9:::::17:-2:34:::	TLML_16_	RNA
9963	CLONES_TRBTLML_16__baseline_TCR-JV_cDNA_19_TGGTGGTA_merged_170000.txt	17051	1	3.2175e-05	TGTGTCGTCGGTAGCACAGATACGCAGTATTTT	EEEEEEEEEEEEEEEEEEEEEEEEEEEEEEEEE	TRBV28*00(110)		TRBJ2-3*00(250)		564|568|601|0|4||20.0		19|41|69|11|33||110.0												TGTGTCGTCGGTAGCACAGATACGCAGTATTTT	36								CVVGSTDTQYF		:::::::::0:-13:4:::::11:1:33:::	TLML_16_	RNA
9964	CLONES_TRBTLML_16__baseline_TCR-JV_cDNA_19_TGGTGGTA_merged_170000.txt	17123	1	3.2175e-05	TGTGCCTTGAGGGGGGGAGGCGAGCAGTACTTC	EEEEEEEEEEEEEEEEEEEEEEEEEEEEEEAAA	TRBV30*00(693)	TRBD2*00(30)	TRBJ2-7*00(75)		787|798|821|0|11|SG794T|39.0	25|31|48|14|20||30.0	26|39|67|20|33||65.0												TGTGCCTTGAGGGGGGGAGGCGAGCAGTACTTC	32								CALRGGGEQYF		:::::::::0:-3:11:14:-9:-1:20:20:-6:33:::	TLML_16_	RNA
9965	CLONES_TRBTLML_16__baseline_TCR-JV_cDNA_19_TGGTGGTA_merged_170000.txt	17125	1	3.2175e-05	TGTGCCTGGTCTATGTGGGAAGAGCAGTACTTC	EEEEEEEEEEEEEEEEEEEEEEEEEEEEEEEEE	TRBV30*00(383)		TRBJ2-7*00(120)		787|796|821|0|9||45.0		27|39|67|21|33||60.0												TGTGCCTGGTCTATGTGGGAAGAGCAGTACTTC	36								CAWSMWEEQYF		:::::::::0:-5:9:::::21:-7:33:::	TLML_16_	RNA
9966	CLONES_TRBTLML_16__baseline_TCR-JV_cDNA_19_TGGTGGTA_merged_170000.txt	17126	1	3.2175e-05	TGTGCCTGGGGCAGGGGGTCGACCCAGTACTTC	EEAEEEEEEEAEEEEEEEAAEEEEEEEAEEEEE	TRBV30*00(595)	TRBD1*00(35)	TRBJ2-5*00(205)		787|796|821|0|9||45.0	16|23|36|11|18||35.0	27|40|68|20|33||65.0												TGTGCCTGGGGCAGGGGGTCGACCCAGTACTTC	32								CAWGRGSTQYF		:::::::::0:-5:9:11:-4:-1:18:20:-7:33:::	TLML_16_	RNA
9967	CLONES_TRBTLML_16__baseline_TCR-JV_cDNA_19_TGGTGGTA_merged_170000.txt	17127	1	3.2175e-05	TGTGCCTGGACACTATACAATGAGCAGTTCTTC	EEEEEEEEEEEEEEEEEEEEEEEEEEEEEEAEE	TRBV30*00(572)		TRBJ2-1*00(160)		787|797|821|0|10||50.0		24|42|70|15|33||90.0												TGTGCCTGGACACTATACAATGAGCAGTTCTTC	32								CAWTLYNEQFF		:::::::::0:-4:10:::::15:-4:33:::	TLML_16_	RNA
9968	CLONES_TRBTLML_16__baseline_TCR-JV_cDNA_19_TGGTGGTA_merged_170000.txt	17128	1	3.2175e-05	TGTGCCTGGAGTGTACCCGACGAGCAGTACTTC	EAEEEEEEEEEEEEEEEEEEEEEEEEEEEEEEE	TRBV30*00(810)		TRBJ2-7*00(210)		787|803|821|0|16||80.0		25|39|67|19|33||70.0												TGTGCCTGGAGTGTACCCGACGAGCAGTACTTC	32								CAWSVPDEQYF		:::::::::0:2:16:::::19:-5:33:::	TLML_16_	RNA
9969	CLONES_TRBTLML_16__baseline_TCR-JV_cDNA_19_TGGTGGTA_merged_170000.txt	17130	1	3.2175e-05	TGTGCCGTCAGACGGCAAGAGACCCAGTACTTC	EEEEEEEEEEEAEEEEEEEEEEEEEEEEEEEEE	TRBV28*00(100)		TRBJ2-5*00(230)		564|570|601|0|6||30.0		22|40|68|15|33||90.0												TGTGCCGTCAGACGGCAAGAGACCCAGTACTTC	32								CAVRRQETQYF		:::::::::0:-11:6:::::15:-2:33:::	TLML_16_	RNA
9970	CLONES_TRBTLML_16__baseline_TCR-JV_cDNA_19_TGGTGGTA_merged_170000.txt	17134	1	3.2175e-05	TGTGCCGCGCAAAACACCGGGGAGCTGTTTTTT	EEEEEEEEEEEEEEEEAEEEEEEEEEEEEEEEE	TRBV30*00(385)		TRBJ2-2*00(245)		787|793|821|0|6||30.0		22|43|71|12|33||105.0												TGTGCCGCGCAAAACACCGGGGAGCTGTTTTTT	32								CAAQNTGELFF		:::::::::0:-8:6:::::12:-2:33:::	TLML_16_	RNA
9971	CLONES_TRBTLML_16__baseline_TCR-JV_cDNA_19_TGGTGGTA_merged_170000.txt	17135	1	3.2175e-05	TGTGCCATCAGTTCAAACACTGAAGCTTTCTTT	EEEEEEEEEEEEEEEEEEEEEAEEEEEEEEEEE	TRBV10-3*00(86)		TRBJ1-1*00(230)		533|545|570|0|12||60.0		22|40|68|15|33||90.0												TGTGCCATCAGTTCAAACACTGAAGCTTTCTTT	32								CAISSNTEAFF		:::::::::0:-5:12:::::15:-2:33:::	TLML_16_	RNA
9972	CLONES_TRBTLML_16__baseline_TCR-JV_cDNA_19_TGGTGGTA_merged_170000.txt	17136	1	3.2175e-05	TGTGCCATCAGTGGGGACAAGGGGCAGTACTTC	EEEEEEEEEEEEEEEEEEEEEEEEEEEEEEEEE	TRBV10-3*00(114)	TRBD1*00(34)	TRBJ2-7*00(190)		533|546|570|0|13||65.0	12|22|36|13|23|SG18A|34.0	29|39|67|23|33||50.0												TGTGCCATCAGTGGGGACAAGGGGCAGTACTTC	36								CAISGDKGQYF		:::::::::0:-4:13:13:0:-2:23:23:-9:33:::	TLML_16_	RNA
9973	CLONES_TRBTLML_16__baseline_TCR-JV_cDNA_19_TGGTGGTA_merged_170000.txt	17137	1	3.2175e-05	TGTGCCATCAGTGAGGGGTATGAGCAGTTCTTC	EAEEEEEEEAEEEEEEE<EEEEEEAEEAEEEEE	TRBV10-3*00(305)		TRBJ2-1*00(210)		533|548|570|0|15||75.0		28|42|70|19|33||70.0												TGTGCCATCAGTGAGGGGTATGAGCAGTTCTTC	27								CAISEGYEQFF		:::::::::0:-2:15:::::19:-8:33:::	TLML_16_	RNA
9974	CLONES_TRBTLML_16__baseline_TCR-JV_cDNA_19_TGGTGGTA_merged_170000.txt	17138	1	3.2175e-05	TGTGCCATAGGGGACTACAATGAGCAGTTCTTC	EEEEEEEEEEEEEEEEEEEEEEEEEEEEEEEEE	TRBV19*00(421)	TRBD1*00(25)	TRBJ2-1*00(62)		559|566|596|0|7||35.0	17|22|36|8|13||25.0	23|42|70|14|33||95.0												TGTGCCATAGGGGACTACAATGAGCAGTTCTTC	36								CAIGDYNEQFF		:::::::::0:-10:7:8:-5:-2:13:14:-3:33:::	TLML_16_	RNA
9975	CLONES_TRBTLML_16__baseline_TCR-JV_cDNA_19_TGGTGGTA_merged_170000.txt	17144	1	3.2175e-05	TGTGCCACCAGCAGAGATGATACGCAGTATTTT	AEEEEEEEEEEEEEEEEEEEEEEEAEEEEEEEA	TRBV15*00(233)		TRBJ2-3*00(215)		552|570|589|0|18||90.0		26|41|69|18|33||75.0												TGTGCCACCAGCAGAGATGATACGCAGTATTTT	32								CATSRDDTQYF		:::::::::0:1:18:::::18:-6:33:::	TLML_16_	RNA
9976	CLONES_TRBTLML_16__baseline_TCR-JV_cDNA_19_TGGTGGTA_merged_170000.txt	17145	1	3.2175e-05	TGTGCCAGTCTCGAGGGGCAGGTGTGGTTCTTC	EEEEEEEEEEEEEEEEEEEEEE<EAEEAEEEEE	TRBV12-3*00(295),TRBV12-4*00(295)	TRBD1*00(25),TRBD2*00(25)	TRBJ2-1*00(175)		530|538|567|0|8||40.0;530|538|567|0|8||40.0	17|22|36|13|18||25.0;27|32|48|12|17||25.0	35|42|70|26|33||35.0												TGTGCCAGTCTCGAGGGGCAGGTGTGGTTCTTC	27								CASLEGQVWFF		:::::::::0:-9:8:13:-5:-2:18:26:-15:33:::	TLML_16_	RNA
9977	CLONES_TRBTLML_16__baseline_TCR-JV_cDNA_19_TGGTGGTA_merged_170000.txt	17146	1	3.2175e-05	TGTGCCAGTATGAGCACCGGGGAGCTGTTTTTT	EEEEEAEEEEEEEEEEEEAEEEEEEEEEEEEEE	TRBV19*00(405)		TRBJ2-2*00(235)		559|569|596|0|10||50.0		24|43|71|14|33||95.0												TGTGCCAGTATGAGCACCGGGGAGCTGTTTTTT	32								CASMSTGELFF		:::::::::0:-7:10:::::14:-4:33:::	TLML_16_	RNA
9978	CLONES_TRBTLML_16__baseline_TCR-JV_cDNA_19_TGGTGGTA_merged_170000.txt	17147	1	3.2175e-05	TGTGCCAGCTTTATCCAAGAGACCCAGTACTTC	EEEEAEEEEAEEEEEEEEEEEEEEAEEEEEEEE	TRBV12-3*00(500),TRBV12-4*00(500)		TRBJ2-5*00(235)		530|539|567|0|9||45.0;530|539|567|0|9||45.0		21|40|68|14|33||95.0												TGTGCCAGCTTTATCCAAGAGACCCAGTACTTC	32								CASFIQETQYF		:::::::::0:-8:9:::::14:-1:33:::	TLML_16_	RNA
9979	CLONES_TRBTLML_16__baseline_TCR-JV_cDNA_19_TGGTGGTA_merged_170000.txt	17148	1	3.2175e-05	TGTGCCAGCTCCAAAGCTGCCGGGCAGTACTTC	EEEEEEEEEEEEEEEEEEEEEEEEEEAEEEEAE	TRBV12-3*00(500),TRBV12-4*00(500)		TRBJ2-7*00(190)		530|539|567|0|9||45.0;530|539|567|0|9||45.0		29|39|67|23|33||50.0												TGTGCCAGCTCCAAAGCTGCCGGGCAGTACTTC	32								CASSKAAGQYF		:::::::::0:-8:9:::::23:-9:33:::	TLML_16_	RNA
9980	CLONES_TRBTLML_16__baseline_TCR-JV_cDNA_19_TGGTGGTA_merged_170000.txt	17149	1	3.2175e-05	TGTGCCAGCTCACCAAGCGAGACCCAGTACTTC	EEAE<EEAE<EAEEEEEEEEEEEEEEEEEEEEE	TRBV18*00(495)		TRBJ2-5*00(210)		702|717|739|0|15||75.0		25|40|68|18|33||75.0												TGTGCCAGCTCACCAAGCGAGACCCAGTACTTC	27								CASSPSETQYF		:::::::::0:-2:15:::::18:-5:33:::	TLML_16_	RNA
9981	CLONES_TRBTLML_16__baseline_TCR-JV_cDNA_19_TGGTGGTA_merged_170000.txt	17150	1	3.2175e-05	TGTGCCAGCCGCCAGGGAGGGGTTCAGTACTTC	EEEEEEEEEEEEEEEEEEEEEEEEEEEEEEEEE	TRBV6-2*00(190),TRBV6-3*00(190)	TRBD2*00(35)	TRBJ2-4*00(195)		516|525|553|0|9||45.0;516|525|553|0|9||45.0	25|32|48|14|21||35.0	31|42|70|22|33||55.0												TGTGCCAGCCGCCAGGGAGGGGTTCAGTACTTC	36								CASRQGGVQYF		:::::::::0:-8:9:14:-9:0:21:22:-11:33:::	TLML_16_	RNA
9982	CLONES_TRBTLML_16__baseline_TCR-JV_cDNA_19_TGGTGGTA_merged_170000.txt	17151	1	3.2175e-05	TGTGCCAGCGCCTTCGGAGAGACCCAGTACTTC	EEEEEEEEEEEEEEEEEEEEEEEEEEEEEEEEA	TRBV2*00(305)		TRBJ2-5*00(220)		518|527|555|0|9||45.0		24|40|68|17|33||80.0												TGTGCCAGCGCCTTCGGAGAGACCCAGTACTTC	32								CASAFGETQYF		:::::::::0:-8:9:::::17:-4:33:::	TLML_16_	RNA
9983	CLONES_TRBTLML_16__baseline_TCR-JV_cDNA_19_TGGTGGTA_merged_170000.txt	17152	1	3.2175e-05	TGTGCCAGCGGTTTTAATGGGCCCCAGCATTTT	EEEEEEEEEEEEEEEEEEEEEEEEEEEEEEEEE	TRBV6-2*00(574),TRBV6-3*00(574)		TRBJ1-5*00(205)		516|529|553|0|13|SA525G|49.0;516|529|553|0|13|SA525G|49.0		29|42|70|20|33||65.0												TGTGCCAGCGGTTTTAATGGGCCCCAGCATTTT	36								CASGFNGPQHF		:::::::::0:-4:13:::::20:-9:33:::	TLML_16_	RNA
9984	CLONES_TRBTLML_16__baseline_TCR-JV_cDNA_19_TGGTGGTA_merged_170000.txt	17153	1	3.2175e-05	TGTGCCAGCGGTCGGGACAGTGGCTACACCTTC	EEEEEEEEEEEAEEEEEEEEEEEEEEEEEEEEE	TRBV28*00(995)	TRBD1*00(40)	TRBJ1-2*00(95)		564|573|601|0|9||45.0	11|19|36|12|20||40.0	27|40|68|20|33||65.0												TGTGCCAGCGGTCGGGACAGTGGCTACACCTTC	32								CASGRDSGYTF		:::::::::0:-8:9:12:1:-5:20:20:-7:33:::	TLML_16_	RNA
9985	CLONES_TRBTLML_16__baseline_TCR-JV_cDNA_19_TGGTGGTA_merged_170000.txt	17154	1	3.2175e-05	TGTGCCAGCGGGCTACGGGGGCCGCAGTTCTTC	EEEEEEEEEEEEEEEEEEEEEEEEEEEEEEEEE	TRBV7-6*00(393),TRBV7-7*00(361)	TRBD1*00(30)	TRBJ2-1*00(174)		576|585|613|0|9||45.0;585|594|622|0|9||45.0	18|24|36|16|22||30.0	32|42|70|23|33||50.0												TGTGCCAGCGGGCTACGGGGGCCGCAGTTCTTC	36								CASGLRGPQFF		:::::::::0:-8:9:16:-6:0:22:23:-12:33:::	TLML_16_	RNA
9986	CLONES_TRBTLML_16__baseline_TCR-JV_cDNA_19_TGGTGGTA_merged_170000.txt	17155	1	3.2175e-05	TGTGCCAGCGGGCCTTGGGGAGGCTACACCTTC	EEEEEEEEEEEEEEEEEEEEEEEEEEEEEEEEE	TRBV6-2*00(165),TRBV6-3*00(165),TRBV6-1*00(149),TRBV6-5*00(149),TRBV6-6*00(149)	TRBD2*00(25)	TRBJ1-2*00(200)		516|525|553|0|9||45.0;516|525|553|0|9||45.0;516|525|553|0|9||45.0;519|528|556|0|9||45.0;516|525|553|0|9||45.0	29|34|48|9|14||25.0	28|40|68|21|33||60.0												TGTGCCAGCGGGCCTTGGGGAGGCTACACCTTC	36								CASGPWGGYTF		:::::::::0:-8:9:9:-13:2:14:21:-8:33:::	TLML_16_	RNA
9987	CLONES_TRBTLML_16__baseline_TCR-JV_cDNA_19_TGGTGGTA_merged_170000.txt	17156	1	3.2175e-05	TGTGCCAGCACCAACGGGGGAGAAGCTTTCTTT	EEEEEEEEEEEEEEEEEEEEEEEEEEEEEEEEE	TRBV6-2*00(485),TRBV6-3*00(485)	TRBD1*00(25)	TRBJ1-1*00(200)		516|526|553|0|10||50.0;516|526|553|0|10||50.0	18|23|36|15|20||25.0	28|40|68|21|33||60.0												TGTGCCAGCACCAACGGGGGAGAAGCTTTCTTT	36								CASTNGGEAFF		:::::::::0:-7:10:15:-6:-1:20:21:-8:33:::	TLML_16_	RNA
9988	CLONES_TRBTLML_16__baseline_TCR-JV_cDNA_19_TGGTGGTA_merged_170000.txt	17157	1	3.2175e-05	TGTGCCAGCAGTTTCGGCGAGACCCAGTACTTC	EEEEEEEEEEEEEEEEEEEEEEEAEEEEEEEEE	TRBV12-3*00(105),TRBV12-4*00(105),TRBV27*00(105),TRBV6-5*00(100),TRBV6-6*00(100)		TRBJ2-5*00(215)		530|544|567|0|14||70.0;530|544|567|0|14||70.0;556|570|593|0|14||70.0;519|532|556|0|13||65.0;516|529|553|0|13||65.0		25|40|68|18|33||75.0												TGTGCCAGCAGTTTCGGCGAGACCCAGTACTTC	32								CASSFGETQYF		:::::::::0:-3:14:::::18:-5:33:::	TLML_16_	RNA
9989	CLONES_TRBTLML_16__baseline_TCR-JV_cDNA_19_TGGTGGTA_merged_170000.txt	17158	1	3.2175e-05	TGTGCCAGCAGTTTGTACACTGAAGCTTTCTTT	EEAEEEEEEEEEEEEEEEEEEEEEEEEEEEEEE	TRBV28*00(1104)		TRBJ1-1*00(225)		564|578|601|0|14||70.0		23|40|68|16|33||85.0												TGTGCCAGCAGTTTGTACACTGAAGCTTTCTTT	32								CASSLYTEAFF		:::::::::0:-3:14:::::16:-3:33:::	TLML_16_	RNA
9990	CLONES_TRBTLML_16__baseline_TCR-JV_cDNA_19_TGGTGGTA_merged_170000.txt	17159	1	3.2175e-05	TGTGCCAGCAGTTTAGGGGGGGGGCACACCTTC	EEEEEEEEEEEEEEEEEEEEEEEEEEEEEA6EE	TRBV28*00(270)	TRBD1*00(30)	TRBJ1-2*00(180)		564|579|601|0|15||75.0	18|24|36|19|25||30.0	32|40|68|25|33||40.0												TGTGCCAGCAGTTTAGGGGGGGGGCACACCTTC	21								CASSLGGGHTF		:::::::::0:-2:15:19:-6:0:25:25:-12:33:::	TLML_16_	RNA
9991	CLONES_TRBTLML_16__baseline_TCR-JV_cDNA_19_TGGTGGTA_merged_170000.txt	17160	1	3.2175e-05	TGTGCCAGCAGTTTAGAGTACGAGCAGAACTTC	EEEEEEEEEEEEEEEEEEEEEEEEAEEEEEEEE	TRBV12-3*00(755),TRBV12-4*00(755)		TRBJ2-7*00(199)		530|546|567|0|16||80.0;530|546|567|0|16||80.0		24|39|67|18|33|ST33A|59.0												TGTGCCAGCAGTTTAGAGTACGAGCAGAACTTC	32								CASSLEYEQNF		:::::::::0:-1:16:::::18:-4:33:::	TLML_16_	RNA
9992	CLONES_TRBTLML_16__baseline_TCR-JV_cDNA_19_TGGTGGTA_merged_170000.txt	17161	1	3.2175e-05	TGTGCCAGCAGTTTAGAAGAGACCCAGTACTTC	EEEEEEEEEEEEEEEEEEEEEEEEEEEEEEEEA	TRBV12-3*00(1080),TRBV12-4*00(1032)		TRBJ2-5*00(105)		530|546|567|0|16||80.0;530|546|567|0|16||80.0		23|40|68|16|33||85.0												TGTGCCAGCAGTTTAGAAGAGACCCAGTACTTC	32								CASSLEETQYF		:::::::::0:-1:16:::::16:-3:33:::	TLML_16_	RNA
9993	CLONES_TRBTLML_16__baseline_TCR-JV_cDNA_19_TGGTGGTA_merged_170000.txt	17162	1	3.2175e-05	TGTGCCAGCAGTTACCGAGAGACCCAGTACTTC	EEEEEEEEEEEEEEEEAEEEEEEEEEEEEEEEA	TRBV6-5*00(725)		TRBJ2-5*00(229)		519|534|556|0|15||75.0		19|40|68|12|33|SA23G|89.0												TGTGCCAGCAGTTACCGAGAGACCCAGTACTTC	32								CASSYRETQYF		:::::::::0:-2:15:::::12:1:33:::	TLML_16_	RNA
9994	CLONES_TRBTLML_16__baseline_TCR-JV_cDNA_19_TGGTGGTA_merged_170000.txt	17163	1	3.2175e-05	TGTGCCAGCAGTTACGCTTACGAGCAGTACTTC	EEEEEEEEEEEEEEEEEEEEEEEEEEEEEEEEE	TRBV28*00(170)		TRBJ2-7*00(215)		564|577|601|0|13||65.0		24|39|67|18|33||75.0												TGTGCCAGCAGTTACGCTTACGAGCAGTACTTC	36								CASSYAYEQYF		:::::::::0:-4:13:::::18:-4:33:::	TLML_16_	RNA
9996	CLONES_TRBTLML_16__baseline_TCR-JV_cDNA_19_TGGTGGTA_merged_170000.txt	17165	1	3.2175e-05	TGTGCCAGCAGTCATAACAATGAGCAGTTCTTC	EEEEEEEEEEEEEEEEEEEEEEEEEEEEEEEEE	TRBV27*00(595)		TRBJ2-1*00(165)		556|568|593|0|12||60.0		25|42|70|16|33||85.0												TGTGCCAGCAGTCATAACAATGAGCAGTTCTTC	36								CASSHNNEQFF		:::::::::0:-5:12:::::16:-5:33:::	TLML_16_	RNA
9997	CLONES_TRBTLML_16__baseline_TCR-JV_cDNA_19_TGGTGGTA_merged_170000.txt	17166	1	3.2175e-05	TGTGCCAGCAGTGCCTTGGGGAAGCAGTACTTC	EEEEEEEEEEEEEAEEEEEEEEEEEEEEEEEEE	TRBV28*00(750)		TRBJ2-7*00(195)		564|576|601|0|12||60.0		28|39|67|22|33||55.0												TGTGCCAGCAGTGCCTTGGGGAAGCAGTACTTC	32								CASSALGKQYF		:::::::::0:-5:12:::::22:-8:33:::	TLML_16_	RNA
9998	CLONES_TRBTLML_16__baseline_TCR-JV_cDNA_19_TGGTGGTA_merged_170000.txt	17167	1	3.2175e-05	TGTGCCAGCAGTGGCAAAGGAGAGCAGTACTTC	EEEEAEEEEEE<EEEEEAEEEEEEEAE<EEAEE	TRBV28*00(760)		TRBJ2-7*00(200)		564|576|601|0|12||60.0		27|39|67|21|33||60.0												TGTGCCAGCAGTGGCAAAGGAGAGCAGTACTTC	27								CASSGKGEQYF		:::::::::0:-5:12:::::21:-7:33:::	TLML_16_	RNA
9999	CLONES_TRBTLML_16__baseline_TCR-JV_cDNA_19_TGGTGGTA_merged_170000.txt	17168	1	3.2175e-05	TGTGCCAGCAGTGGGACAGGGGGCAACACCTTC	EEEEEEEEEEEEEEEEEEEEEEEEEEEEEEEEE	TRBV28*00(305)	TRBD1*00(45)	TRBJ1-2*00(184)		564|576|601|0|12||60.0	12|21|36|12|21||45.0	28|40|68|21|33|ST31A|44.0												TGTGCCAGCAGTGGGACAGGGGGCAACACCTTC	36								CASSGTGGNTF		:::::::::0:-5:12:12:0:-3:21:21:-8:33:::	TLML_16_	RNA
10000	CLONES_TRBTLML_16__baseline_TCR-JV_cDNA_19_TGGTGGTA_merged_170000.txt	17169	1	3.2175e-05	TGTGCCAGCAGTACGTACACTGAAGCTTTCTTT	EEEEEEEEEEEEEEEEEEEEEEEEEEEEEEEEE	TRBV28*00(705)		TRBJ1-1*00(225)		564|576|601|0|12||60.0		23|40|68|16|33||85.0												TGTGCCAGCAGTACGTACACTGAAGCTTTCTTT	36								CASSTYTEAFF		:::::::::0:-5:12:::::16:-3:33:::	TLML_16_	RNA
10001	CLONES_TRBTLML_16__baseline_TCR-JV_cDNA_19_TGGTGGTA_merged_170000.txt	17170	1	3.2175e-05	TGTGCCAGCAGTACAGACAATGAGCAGTTCTTC	EEEEAAEEEEEEEEEEEEEEEEAEEEEE<EAAE	TRBV9*00(469)		TRBJ2-1*00(225)		559|570|595|0|11||55.0		25|42|70|16|33||85.0												TGTGCCAGCAGTACAGACAATGAGCAGTTCTTC	27								CASSTDNEQFF		:::::::::0:-5:11:::::16:-5:33:::	TLML_16_	RNA
10002	CLONES_TRBTLML_16__baseline_TCR-JV_cDNA_19_TGGTGGTA_merged_170000.txt	17171	1	3.2175e-05	TGTGCCAGCAGTAGTCTGGGACCCCAGCATTTT	EEEEEEEEEEEEEEEEEEEEEEEEEEEEEEEEE	TRBV6-2*00(375),TRBV6-3*00(375)		TRBJ1-5*00(200)		516|528|553|0|12||60.0;516|528|553|0|12||60.0		30|42|70|21|33||60.0												TGTGCCAGCAGTAGTCTGGGACCCCAGCATTTT	36								CASSSLGPQHF		:::::::::0:-5:12:::::21:-10:33:::	TLML_16_	RNA
10003	CLONES_TRBTLML_16__baseline_TCR-JV_cDNA_19_TGGTGGTA_merged_170000.txt	17172	1	3.2175e-05	TGTGCCAGCAGTAGGGACAGTAGCTACACCTTC	EE<EEEEA<EEEEAEEAEEEEEEEEEEEEEEAE	TRBV6-6*00(671)	TRBD1*00(35)	TRBJ1-2*00(195)		516|528|553|0|12||60.0	12|19|36|13|20||35.0	29|40|68|22|33||55.0												TGTGCCAGCAGTAGGGACAGTAGCTACACCTTC	27								CASSRDSSYTF		:::::::::0:-5:12:13:0:-5:20:22:-9:33:::	TLML_16_	RNA
10004	CLONES_TRBTLML_16__baseline_TCR-JV_cDNA_19_TGGTGGTA_merged_170000.txt	17173	1	3.2175e-05	TGTGCCAGCAGTAGGGAGCATGAGCAGTTCTTC	EEEEEEEEEEEEEEEEEEEEEEEEEEEEEEEEE	TRBV25-1*00(500)	TRBD2*00(25)	TRBJ2-1*00(210)		551|563|588|0|12||60.0	25|30|48|13|18||25.0	28|42|70|19|33||70.0												TGTGCCAGCAGTAGGGAGCATGAGCAGTTCTTC	36								CASSREHEQFF		:::::::::0:-5:12:13:-9:-2:18:19:-8:33:::	TLML_16_	RNA
10005	CLONES_TRBTLML_16__baseline_TCR-JV_cDNA_19_TGGTGGTA_merged_170000.txt	17174	1	3.2175e-05	TGTGCCAGCAGTAAGGGTTATACGCAGTATTTT	EEEEEEEEEEEEEEEEEEEEEEEEEEEEEEEEE	TRBV6-1*00(205),TRBV6-5*00(205),TRBV6-6*00(205),TRBV6-8*00(189),TRBV6-9*00(189)		TRBJ2-3*00(210)		516|528|553|0|12||60.0;519|531|556|0|12||60.0;516|528|553|0|12||60.0;512|524|549|0|12||60.0;515|527|552|0|12||60.0		27|41|69|19|33||70.0												TGTGCCAGCAGTAAGGGTTATACGCAGTATTTT	36								CASSKGYTQYF		:::::::::0:-5:12:::::19:-7:33:::	TLML_16_	RNA
10006	CLONES_TRBTLML_16__baseline_TCR-JV_cDNA_19_TGGTGGTA_merged_170000.txt	17175	1	3.2175e-05	TGTGCCAGCAGCTTGGAAGCTAGGCAGTTCTTC	EEEEEEEEEEEEEEEEEEEEEEEEEEEEEEEEE	TRBV5-5*00(264),TRBV5-6*00(248)	TRBD2*00(25)	TRBJ2-1*00(190)		549|565|585|0|16||80.0;550|566|586|0|16||80.0	7|12|48|18|23||25.0	32|42|70|23|33||50.0												TGTGCCAGCAGCTTGGAAGCTAGGCAGTTCTTC	36								CASSLEARQFF		:::::::::0:0:16:18:9:-20:23:23:-12:33:::	TLML_16_	RNA
10008	CLONES_TRBTLML_16__baseline_TCR-JV_cDNA_19_TGGTGGTA_merged_170000.txt	17177	1	3.2175e-05	TGTGCCAGCAGCTTGAACACTGAAGCTTTCTTT	EEEEEEEEEEEEEEEEEEEEEEEEEEEEEEEEE	TRBV5-6*00(530),TRBV5-7*00(498),TRBV5-5*00(482)		TRBJ1-1*00(240)		550|565|586|0|15||75.0;551|566|587|0|15||75.0;549|564|585|0|15||75.0		20|40|68|13|33||100.0												TGTGCCAGCAGCTTGAACACTGAAGCTTTCTTT	36								CASSLNTEAFF		:::::::::0:-1:15:::::13:0:33:::	TLML_16_	RNA
10009	CLONES_TRBTLML_16__baseline_TCR-JV_cDNA_19_TGGTGGTA_merged_170000.txt	17178	1	3.2175e-05	TGTGCCAGCAGCTTAGGCTTCACGCAGTATTTT	EEEEEEEEEEEEEEEEEEEEEEEEEEEEEEEEE	TRBV13*00(340)		TRBJ2-3*00(200)		567|585|604|0|18||90.0		29|41|69|21|33||60.0												TGTGCCAGCAGCTTAGGCTTCACGCAGTATTTT	36								CASSLGFTQYF		:::::::::0:1:18:::::21:-9:33:::	TLML_16_	RNA
10010	CLONES_TRBTLML_16__baseline_TCR-JV_cDNA_19_TGGTGGTA_merged_170000.txt	17179	1	3.2175e-05	TGTGCCAGCAGCTCCTCCTACGAGCAGTACTTC	EEEEEAAEEEEEEEEEEEEEEEEEEEEEEEEEE	TRBV7-9*00(350)		TRBJ2-7*00(235)		556|569|593|0|13||65.0		20|39|67|14|33||95.0												TGTGCCAGCAGCTCCTCCTACGAGCAGTACTTC	32								CASSSSYEQYF		:::::::::0:-4:13:::::14:0:33:::	TLML_16_	RNA
10012	CLONES_TRBTLML_16__baseline_TCR-JV_cDNA_19_TGGTGGTA_merged_170000.txt	17181	1	3.2175e-05	TGTGCCAGCAGCTCCGCGGGGGCGCAGTTCTTC	EEEEEEEEEEEEEEEEEAEEEEEEEEEEEEEEE	TRBV14*00(565)	TRBD1*00(30)	TRBJ2-1*00(190)		516|528|553|0|12||60.0	18|24|36|17|23||30.0	32|42|70|23|33||50.0												TGTGCCAGCAGCTCCGCGGGGGCGCAGTTCTTC	32								CASSSAGAQFF		:::::::::0:-5:12:17:-6:0:23:23:-12:33:::	TLML_16_	RNA
10013	CLONES_TRBTLML_16__baseline_TCR-JV_cDNA_19_TGGTGGTA_merged_170000.txt	17182	1	3.2175e-05	TGTGCCAGCAGCTCGACTAGCGAACAGTACTTC	EEEEEEEEEEEEEEEEEEEEEEEEEEEEEEEAA	TRBV7-2*00(990)	TRBD2*00(40)	TRBJ2-4*00(60)		580|593|617|0|13||65.0	18|26|48|14|22||40.0	33|42|70|24|33||45.0												TGTGCCAGCAGCTCGACTAGCGAACAGTACTTC	32								CASSSTSEQYF		:::::::::0:-4:13:14:-2:-6:22:24:-13:33:::	TLML_16_	RNA
10014	CLONES_TRBTLML_16__baseline_TCR-JV_cDNA_19_TGGTGGTA_merged_170000.txt	17183	1	3.2175e-05	TGTGCCAGCAGCTCAGTGGGTGAGCAGTTCTTC	EEEEEEEEEEEEEEEEEEEEEEEEEEEEEEEEE	TRBV9*00(290)		TRBJ2-1*00(115)		559|571|595|0|12||60.0		29|42|70|20|33||65.0												TGTGCCAGCAGCTCAGTGGGTGAGCAGTTCTTC	36								CASSSVGEQFF		:::::::::0:-4:12:::::20:-9:33:::	TLML_16_	RNA
10015	CLONES_TRBTLML_16__baseline_TCR-JV_cDNA_19_TGGTGGTA_merged_170000.txt	17184	1	3.2175e-05	TGTGCCAGCAGCTGGTCGGGCGAGCAGTACTTC	EEAEEEEEEEEEEEEEEEEEEEEEEEEEEEEEE	TRBV27*00(99)		TRBJ2-7*00(205)		556|567|593|0|11||55.0		26|39|67|20|33||65.0												TGTGCCAGCAGCTGGTCGGGCGAGCAGTACTTC	32								CASSWSGEQYF		:::::::::0:-6:11:::::20:-6:33:::	TLML_16_	RNA
10016	CLONES_TRBTLML_16__baseline_TCR-JV_cDNA_19_TGGTGGTA_merged_170000.txt	17185	1	3.2175e-05	TGTGCCAGCAGCTACCACAATGAGCAGTTCTTC	EEEEEEEEE6EEEEEEAEEEEEEEEEEEEEEEE	TRBV11-3*00(135),TRBV7-2*00(135),TRBV11-1*00(119),TRBV7-9*00(119)		TRBJ2-1*00(225)		521|534|558|0|13||65.0;580|593|617|0|13||65.0;531|544|568|0|13||65.0;556|569|593|0|13||65.0		18|42|70|9|33|SC22AST24C|88.0												TGTGCCAGCAGCTACCACAATGAGCAGTTCTTC	21								CASSYHNEQFF		:::::::::0:-4:13:::::9:2:33:::	TLML_16_	RNA
10017	CLONES_TRBTLML_16__baseline_TCR-JV_cDNA_19_TGGTGGTA_merged_170000.txt	17186	1	3.2175e-05	TGTGCCAGCAGCCTCCTCTGGGAGCAGTACTTC	EEEEEEEEEEEEEEEEEEEEEEEEEEEEEEEEE	TRBV11-2*00(130),TRBV11-3*00(130),TRBV7-2*00(130),TRBV4-2*00(119),TRBV7-9*00(114)		TRBJ2-7*00(200)		522|534|559|0|12||60.0;521|533|558|0|12||60.0;580|592|617|0|12||60.0;537|550|574|0|13||65.0;556|568|593|0|12||60.0		27|39|67|21|33||60.0												TGTGCCAGCAGCCTCCTCTGGGAGCAGTACTTC	36								CASSLLWEQYF		:::::::::0:-5:12:::::21:-7:33:::	TLML_16_	RNA
10019	CLONES_TRBTLML_16__baseline_TCR-JV_cDNA_19_TGGTGGTA_merged_170000.txt	17188	1	3.2175e-05	TGTGCCAGCAGCCGACAGGGGGAGCTGTTTTTT	EEEEEEEEEEEEEEEEEEEEEEEEEEEEEEEEE	TRBV12-3*00(257),TRBV12-4*00(257)	TRBD1*00(25)	TRBJ2-2*00(99)		530|541|567|0|11||55.0;530|541|567|0|11||55.0	14|19|36|13|18||25.0	28|43|71|18|33||75.0												TGTGCCAGCAGCCGACAGGGGGAGCTGTTTTTT	36								CASSRQGELFF		:::::::::0:-6:11:13:-2:-5:18:18:-8:33:::	TLML_16_	RNA
10020	CLONES_TRBTLML_16__baseline_TCR-JV_cDNA_19_TGGTGGTA_merged_170000.txt	17189	1	3.2175e-05	TGTGCCAGCAGCCGAGGGACTAGGCAGTACTTC	EEEEEEEEEEEEEEEEEEEEEEEEEEEEEEEEE	TRBV3-1*00(820)	TRBD2*00(40)	TRBJ2-7*00(90)		543|556|580|0|13||65.0	16|24|48|15|23||40.0	29|39|67|23|33||50.0												TGTGCCAGCAGCCGAGGGACTAGGCAGTACTTC	36								CASSRGTRQYF		:::::::::0:-4:13:15:0:-8:23:23:-9:33:::	TLML_16_	RNA
10021	CLONES_TRBTLML_16__baseline_TCR-JV_cDNA_19_TGGTGGTA_merged_170000.txt	17190	1	3.2175e-05	TGTGCCAGCAGCCACGGCTACGAGCAGTACTTC	EEEEEEEEEEEEEEEEEEEEEEEEEEEEEEEEA	TRBV14*00(785)		TRBJ2-7*00(220)		516|530|553|0|14||70.0		23|39|67|17|33||80.0												TGTGCCAGCAGCCACGGCTACGAGCAGTACTTC	32								CASSHGYEQYF		:::::::::0:-3:14:::::17:-3:33:::	TLML_16_	RNA
10022	CLONES_TRBTLML_16__baseline_TCR-JV_cDNA_19_TGGTGGTA_merged_170000.txt	17191	1	3.2175e-05	TGTGCCAGCAGCCACGGGGGCGAGCAGTACTTC	EEEEEEEEEEEEEEEEEEEEEEEEEEEEEEEEE	TRBV6-5*00(415),TRBV6-6*00(367)	TRBD1*00(25)	TRBJ2-7*00(205)		519|530|556|0|11||55.0;516|527|553|0|11||55.0	18|23|36|15|20||25.0	26|39|67|20|33||65.0												TGTGCCAGCAGCCACGGGGGCGAGCAGTACTTC	36								CASSHGGEQYF		:::::::::0:-6:11:15:-6:-1:20:20:-6:33:::	TLML_16_	RNA
10023	CLONES_TRBTLML_16__baseline_TCR-JV_cDNA_19_TGGTGGTA_merged_170000.txt	17192	1	3.2175e-05	TGTGCCAGCAGCCAAGAGGGGCGCTACACCTTC	EEEEEEEEEEEEEEEEEEEEEEEEEEEEEEEEE	TRBV14*00(305)	TRBD1*00(25)	TRBJ1-2*00(195)		516|533|553|0|17||85.0	19|24|36|17|22||25.0	29|40|68|22|33||55.0												TGTGCCAGCAGCCAAGAGGGGCGCTACACCTTC	36								CASSQEGRYTF		:::::::::0:0:17:17:-7:0:22:22:-9:33:::	TLML_16_	RNA
10024	CLONES_TRBTLML_16__baseline_TCR-JV_cDNA_19_TGGTGGTA_merged_170000.txt	17193	1	3.2175e-05	TGTGCCAGCAGCGCCGGGTACGAGCAGTACTTC	EEEEEEEEEEEEEEEE<EEEEEEEEEEEEEEEE	TRBV11-1*00(535),TRBV11-3*00(519),TRBV11-2*00(487)	TRBD1*00(25),TRBD2*00(25)	TRBJ2-7*00(215)		531|543|568|0|12||60.0;521|533|558|0|12||60.0;522|534|559|0|12||60.0	10|15|36|13|18||25.0;14|19|48|13|18||25.0	24|39|67|18|33||75.0												TGTGCCAGCAGCGCCGGGTACGAGCAGTACTTC	27								CASSAGYEQYF		:::::::::0:-5:12:13:2:-9:18:18:-4:33:::	TLML_16_	RNA
10025	CLONES_TRBTLML_16__baseline_TCR-JV_cDNA_19_TGGTGGTA_merged_170000.txt	17194	1	3.2175e-05	TGTGCCAGCAGCGGCCAAGAGACCCAGTACTTC	EEEEEEEEEEEENNNNNNNNNNNNNNEEEEEEE	TRBV5-8*00(723)		TRBJ2-5*00(235)		551|563|587|0|12||60.0		21|40|68|14|33||95.0												TGTGCCAGCAGCGGCCAAGAGACCCAGTACTTC	36								CASSGQETQYF		:::::::::0:-4:12:::::14:-1:33:::	TLML_16_	RNA
10026	CLONES_TRBTLML_16__baseline_TCR-JV_cDNA_19_TGGTGGTA_merged_170000.txt	17195	1	3.2175e-05	TGTGCCAGCAGCACACTCTACGAGCAGTACTTC	EEEEEEEEEEEEEEEEEEEEEEEEEEEEEEEEE	TRBV11-1*00(88)		TRBJ2-7*00(220)		531|543|568|0|12||60.0		23|39|67|17|33||80.0												TGTGCCAGCAGCACACTCTACGAGCAGTACTTC	36								CASSTLYEQYF		:::::::::0:-5:12:::::17:-3:33:::	TLML_16_	RNA
10027	CLONES_TRBTLML_16__baseline_TCR-JV_cDNA_19_TGGTGGTA_merged_170000.txt	17196	1	3.2175e-05	TGTGCCAGCAGGGCGGACTTAAACGACGAATTC	EEEEEEEEEEEEEEEEEEEEEEEEEAEEEEEEE	TRBV28*00(160)	TRBD2*00(25)	TRBJ2-1*00(155)		564|575|601|0|11||55.0	17|22|48|14|19||25.0	39|42|70|30|33||15.0												TGTGCCAGCAGGGCGGACTTAAACGACGAATTC	32								CASRADLNDEF		:::::::::0:-6:11:14:-1:-10:19:30:-19:33:::	TLML_16_	RNA
10028	CLONES_TRBTLML_16__baseline_TCR-JV_cDNA_19_TGGTGGTA_merged_170000.txt	17197	1	3.2175e-05	TGTGCCAGCAGGGGTCAAGAGACCCAGTACTTC	EEEEEEEEEAEEEEEEEEEEEEEEEEEEEEEEE	TRBV6-2*00(670),TRBV6-3*00(670)		TRBJ2-5*00(230)		516|527|553|0|11||55.0;516|527|553|0|11||55.0		22|40|68|15|33||90.0												TGTGCCAGCAGGGGTCAAGAGACCCAGTACTTC	32								CASRGQETQYF		:::::::::0:-6:11:::::15:-2:33:::	TLML_16_	RNA
10029	CLONES_TRBTLML_16__baseline_TCR-JV_cDNA_19_TGGTGGTA_merged_170000.txt	17198	1	3.2175e-05	TGTGCCAGCAGGGGGGAGACTGAAGCTTTCTTT	EEEEEEEEEEEEEEEEEEEEEEEEEEEEEEEEE	TRBV12-3*00(510),TRBV12-4*00(510)	TRBD1*00(25),TRBD2*00(25)	TRBJ1-1*00(215)		530|541|567|0|11||55.0;530|541|567|0|11||55.0	18|23|36|11|16||25.0;25|30|48|13|18||25.0	25|40|68|18|33||75.0												TGTGCCAGCAGGGGGGAGACTGAAGCTTTCTTT	36								CASRGETEAFF		:::::::::0:-6:11:11:-6:-1:16:18:-5:33:::	TLML_16_	RNA
10030	CLONES_TRBTLML_16__baseline_TCR-JV_cDNA_19_TGGTGGTA_merged_170000.txt	17199	1	3.2175e-05	TGTGCCAGCAGACCAGGTGAAAAACTGTTTTTT	EEEEEEEEEEEAEEEEEEEEEEEEEEEEEEEEE	TRBV11-1*00(125),TRBV7-9*00(125),TRBV5-5*00(109),TRBV5-8*00(109),TRBV7-2*00(109)		TRBJ1-4*00(220)		531|542|568|0|11||55.0;556|567|593|0|11||55.0;549|560|585|0|11||55.0;551|562|587|0|11||55.0;580|591|617|0|11||55.0		27|43|71|17|33||80.0												TGTGCCAGCAGACCAGGTGAAAAACTGTTTTTT	32								CASRPGEKLFF		:::::::::0:-6:11:::::17:-7:33:::	TLML_16_	RNA
10031	CLONES_TRBTLML_16__baseline_TCR-JV_cDNA_19_TGGTGGTA_merged_170000.txt	17200	1	3.2175e-05	TGTGCCAGCAGACGCTACAATGAGCAGTTCTTC	EEEEEEEEEEEEEEEEEEEEEEEEEEEEEEEEE	TRBV27*00(290)		TRBJ2-1*00(235)		556|567|593|0|11||55.0		23|42|70|14|33||95.0												TGTGCCAGCAGACGCTACAATGAGCAGTTCTTC	36								CASRRYNEQFF		:::::::::0:-6:11:::::14:-3:33:::	TLML_16_	RNA
10032	CLONES_TRBTLML_16__baseline_TCR-JV_cDNA_19_TGGTGGTA_merged_170000.txt	17201	1	3.2175e-05	TGTGCCAGCAGAAACAACAATGAGCAGTTCTTC	EEEEEEEEEEEEEEEEEEEEEEEEEEEEEEEEE	TRBV6-2*00(565),TRBV6-3*00(565)		TRBJ2-1*00(225)		516|527|553|0|11||55.0;516|527|553|0|11||55.0		25|42|70|16|33||85.0												TGTGCCAGCAGAAACAACAATGAGCAGTTCTTC	36								CASRNNNEQFF		:::::::::0:-6:11:::::16:-5:33:::	TLML_16_	RNA
10033	CLONES_TRBTLML_16__baseline_TCR-JV_cDNA_19_TGGTGGTA_merged_170000.txt	17244	1	3.2175e-05	TGCGCCAGTGCCGAGGGGGATACGCAGTATTTT	EEEAEEEE<<<EEEA<EAEEEE6AEE<EEEEEE	TRBV4-1*00(325)	TRBD1*00(25),TRBD2*00(25)	TRBJ2-3*00(215)		537|545|574|0|8||40.0	17|22|36|13|18||25.0;27|32|48|12|17||25.0	26|41|69|18|33||75.0												TGCGCCAGTGCCGAGGGGGATACGCAGTATTTT	21								CASAEGDTQYF		:::::::::0:-9:8:13:-5:-2:18:18:-6:33:::	TLML_16_	RNA
10034	CLONES_TRBTLML_16__baseline_TCR-JV_cDNA_19_TGGTGGTA_merged_170000.txt	17245	1	3.2175e-05	TGCGCCAGCACCCTTTTAAACGAGCAGTACTTC	EEEEEAAEEEEEEEEEEEEEEEEEEEEEEEEEE	TRBV5-1*00(405)		TRBJ2-7*00(210)		554|564|590|0|10||50.0		25|39|67|19|33||70.0												TGCGCCAGCACCCTTTTAAACGAGCAGTACTTC	32								CASTLLNEQYF		:::::::::0:-6:10:::::19:-5:33:::	TLML_16_	RNA
10035	CLONES_TRBTLML_16__baseline_TCR-JV_cDNA_19_TGGTGGTA_merged_170000.txt	17246	1	3.2175e-05	TGCGCCAGCAGCTTGGGGGGACTACAGTTCTTC	EEEEEEEAEEEEEEEEAAEEEEEEEEEEEEEEE	TRBV5-1*00(510)	TRBD2*00(35)	TRBJ2-1*00(185)		554|570|590|0|16||80.0	16|23|48|17|24||35.0	33|42|70|24|33||45.0												TGCGCCAGCAGCTTGGGGGGACTACAGTTCTTC	32								CASSLGGLQFF		:::::::::0:0:16:17:0:-9:24:24:-13:33:::	TLML_16_	RNA
10036	CLONES_TRBTLML_16__baseline_TCR-JV_cDNA_19_TGGTGGTA_merged_170000.txt	17247	1	3.2175e-05	TGCGCCAGCAGCTTATACGAGACCCAGTACTTC	EEEEEEEEEEEEEEEEEEEEEEEEEEEEEEEEE	TRBV5-1*00(805)		TRBJ2-5*00(115)		554|568|590|0|14||70.0		25|40|68|18|33||75.0												TGCGCCAGCAGCTTATACGAGACCCAGTACTTC	36								CASSLYETQYF		:::::::::0:-2:14:::::18:-5:33:::	TLML_16_	RNA
10037	CLONES_TRBTLML_16__baseline_TCR-JV_cDNA_19_TGGTGGTA_merged_170000.txt	17248	1	3.2175e-05	TGCGCCAGCAGCGATTACTACGAGCAGTACTTC	EEEEEEEEEEEEEEEEEEEEEEAEEEEEEEEEA	TRBV10-2*00(175)		TRBJ2-7*00(220)		533|544|570|0|11||55.0		23|39|67|17|33||80.0												TGCGCCAGCAGCGATTACTACGAGCAGTACTTC	32								CASSDYYEQYF		:::::::::0:-6:11:::::17:-3:33:::	TLML_16_	RNA
10038	CLONES_TRBTLML_16__baseline_TCR-JV_cDNA_19_TGGTGGTA_merged_170000.txt	17250	1	3.2175e-05	TGCGGTGCTAGGTCGGGAGACGAGCAGTACTTC	EEEEEEEEEEEEEEEEEEE7<EEEEEEEEEEEE	TRBV20-1*00(544)	TRBD2*00(30)	TRBJ2-7*00(210)		759|770|793|0|11|SA762G|39.0	24|30|48|13|19||30.0	25|39|67|19|33||70.0												TGCGGTGCTAGGTCGGGAGACGAGCAGTACTTC	22								CGARSGDEQYF		:::::::::0:-3:11:13:-8:-2:19:19:-5:33:::	TLML_16_	RNA
10039	CLONES_TRBTLML_16__baseline_TCR-JV_cDNA_19_TGGTGGTA_merged_170000.txt	17252	1	3.2175e-05	TGCGGCAGCAGTGAGCATCAGCCCCAGCATTTT	EEEEEEEEEEEEEEEEEEEEEEEEEEEEEEEEE	TRBV10-2*00(552)		TRBJ1-5*00(225)		533|548|570|0|15|SC537G|59.0		25|42|70|16|33||85.0												TGCGGCAGCAGTGAGCATCAGCCCCAGCATTTT	36								CGSSEHQPQHF		:::::::::0:-2:15:::::16:-5:33:::	TLML_16_	RNA
10040	CLONES_TRBTLML_16__baseline_TCR-JV_cDNA_19_TGGTGGTA_merged_170000.txt	17255	1	3.2175e-05	TGCAGTGCTCAACAGGGGGTTGAGCAGTTCTTC	EEEEEEEEEEEEEEEEEEEEEEEEEEEEEEEEE	TRBV20-1*00(410)	TRBD1*00(40)	TRBJ2-1*00(205)		759|768|793|0|9||45.0	15|23|36|11|19||40.0	29|42|70|20|33||65.0												TGCAGTGCTCAACAGGGGGTTGAGCAGTTCTTC	36								CSAQQGVEQFF		:::::::::0:-5:9:11:-3:-1:19:20:-9:33:::	TLML_16_	RNA
10041	CLONES_TRBTLML_16__baseline_TCR-JV_cDNA_19_TGGTGGTA_merged_170000.txt	17256	1	3.2175e-05	TGCAGTGCTATAAAGGACACTGAAGCTTTCTTT	EEEEEEEEEEEEEEEEEEEEEEEEEEEEEEEEE	TRBV20-1*00(409)		TRBJ1-1*00(225)		759|769|793|0|10||50.0		23|40|68|16|33||85.0												TGCAGTGCTATAAAGGACACTGAAGCTTTCTTT	36								CSAIKDTEAFF		:::::::::0:-4:10:::::16:-3:33:::	TLML_16_	RNA
10042	CLONES_TRBTLML_16__baseline_TCR-JV_cDNA_19_TGGTGGTA_merged_170000.txt	17257	1	3.2175e-05	TGCAGTGCTAGGTCGGGGCCTGAGCAGTTCTTC	EEEEEEEEEEEEEEEEEEEEEEEEEEEEEEEEE	TRBV20-1*00(354)	TRBD1*00(25),TRBD2*00(25)	TRBJ2-1*00(205)		759|770|793|0|11||55.0	19|24|36|14|19||25.0;29|34|48|15|20||25.0	29|42|70|20|33||65.0												TGCAGTGCTAGGTCGGGGCCTGAGCAGTTCTTC	36								CSARSGPEQFF		:::::::::0:-3:11:14:-7:0:19:20:-9:33:::	TLML_16_	RNA
10043	CLONES_TRBTLML_16__baseline_TCR-JV_cDNA_19_TGGTGGTA_merged_170000.txt	17258	1	3.2175e-05	TGCAGTGCTAGGGAGGATTCACCCCTCCACTTT	EEEEEEEEEEEEEEEEEEAEEEEAEAEEEEEEE	TRBV20-1*00(725)	TRBD2*00(25)	TRBJ1-6*00(209)		759|770|793|0|11||55.0	26|31|48|11|16||25.0	28|45|73|16|33||85.0												TGCAGTGCTAGGGAGGATTCACCCCTCCACTTT	32								CSAREDSPLHF		:::::::::0:-3:11:11:-10:-1:16:16:-8:33:::	TLML_16_	RNA
10044	CLONES_TRBTLML_16__baseline_TCR-JV_cDNA_19_TGGTGGTA_merged_170000.txt	17259	1	3.2175e-05	TGCAGTGCTAAGGACCGGGCAGAGCAGTACTTC	EEEEEEEEEEEEEEEEEEEEEEEEEEEEEEEEE	TRBV20-1*00(740)	TRBD1*00(25),TRBD2*00(25)	TRBJ2-7*00(200)		759|769|793|0|10||50.0	10|15|36|14|19||25.0;14|19|48|14|19||25.0	27|39|67|21|33||60.0												TGCAGTGCTAAGGACCGGGCAGAGCAGTACTTC	36								CSAKDRAEQYF		:::::::::0:-4:10:14:2:-9:19:21:-7:33:::	TLML_16_	RNA
10046	CLONES_TRBTLML_16__baseline_TCR-JV_cDNA_19_TGGTGGTA_merged_170000.txt	17261	1	3.2175e-05	TGCAGTGCTAAAGAACTGTATGGCTACACCTTC	EEEEEEEEEEEEEEEEEEEEEEEEEEEEEEEEE	TRBV20-1*00(179)		TRBJ1-2*00(215)		759|773|793|0|14|SG769A|54.0		25|40|68|18|33||75.0												TGCAGTGCTAAAGAACTGTATGGCTACACCTTC	36								CSAKELYGYTF		:::::::::0:0:14:::::18:-5:33:::	TLML_16_	RNA
10047	CLONES_TRBTLML_16__baseline_TCR-JV_cDNA_19_TGGTGGTA_merged_170000.txt	17262	1	3.2175e-05	TGCAGTGCCACCCGGCTACACGAGCAGTACTTC	7EE6EEEEEEEEEEEEEEEEEAAEEEEEEEEEE	TRBV20-1*00(88)	TRBD1*00(25),TRBD2*00(25)	TRBJ2-7*00(210)		759|767|793|0|8||40.0	9|14|36|10|15||25.0;13|18|48|10|15||25.0	25|39|67|19|33||70.0												TGCAGTGCCACCCGGCTACACGAGCAGTACTTC	21								CSATRLHEQYF		:::::::::0:-6:8:10:3:-10:15:19:-5:33:::	TLML_16_	RNA
10048	CLONES_TRBTLML_16__baseline_TCR-JV_cDNA_19_TGGTGGTA_merged_170000.txt	17263	1	3.2175e-05	TGCAGTGCCAAAGCGGGAGAGACCCAGTACTTC	EEEEEEEEEEEAEEEEEEEEEEEEEEEEAEEEE	TRBV20-1*00(160)	TRBD2*00(30)	TRBJ2-5*00(220)		759|767|793|0|8||40.0	22|28|48|11|17||30.0	24|40|68|17|33||80.0												TGCAGTGCCAAAGCGGGAGAGACCCAGTACTTC	32								CSAKAGETQYF		:::::::::0:-6:8:11:-6:-4:17:17:-4:33:::	TLML_16_	RNA
10049	CLONES_TRBTLML_16__baseline_TCR-JV_cDNA_19_TGGTGGTA_merged_170000.txt	17264	1	3.2175e-05	TGCAGCGTTCACGTAAACTACGAGCAGTACTTC	EEEEEEEEEEEEEEEEEEEEEEEEEEEEEEEEE	TRBV29-1*00(305)		TRBJ2-7*00(220)		700|709|734|0|9||45.0		23|39|67|17|33||80.0												TGCAGCGTTCACGTAAACTACGAGCAGTACTTC	36								CSVHVNYEQYF		:::::::::0:-5:9:::::17:-3:33:::	TLML_16_	RNA
10050	CLONES_TRBTLML_16__baseline_TCR-JV_cDNA_19_TGGTGGTA_merged_170000.txt	17265	1	3.2175e-05	TGCAGCGTTGTCGGGGTAGATACGCAGTATTTT	EEEEEEEEEEEEAEEEEEEEEEEEEEEEEEEEE	TRBV29-1*00(405)		TRBJ2-3*00(220)		700|710|734|0|10||50.0		25|41|69|17|33||80.0												TGCAGCGTTGTCGGGGTAGATACGCAGTATTTT	32								CSVVGVDTQYF		:::::::::0:-4:10:::::17:-5:33:::	TLML_16_	RNA
10051	CLONES_TRBTLML_16__baseline_TCR-JV_cDNA_19_TGGTGGTA_merged_170000.txt	17266	1	3.2175e-05	TGCAGCGTTGGTCAGGACTATGGCTACACCTTC	EEEEEEEEEEEAEAEEEEEEEEEE<AEEEEEAE	TRBV29-1*00(708)		TRBJ1-2*00(225)		700|710|734|0|10||50.0		23|40|68|16|33||85.0												TGCAGCGTTGGTCAGGACTATGGCTACACCTTC	27								CSVGQDYGYTF		:::::::::0:-4:10:::::16:-3:33:::	TLML_16_	RNA
10052	CLONES_TRBTLML_16__baseline_TCR-JV_cDNA_19_TGGTGGTA_merged_170000.txt	17267	1	3.2175e-05	TGCAGCGTTGGAGGTGGGGCTGAAGCTTTCTTT	EEEEEEEEEEEEEEAEEEEEEEEEEEEEEEEEE	TRBV29-1*00(915)		TRBJ1-1*00(210)		700|710|734|0|10||50.0		26|40|68|19|33||70.0												TGCAGCGTTGGAGGTGGGGCTGAAGCTTTCTTT	32								CSVGGGAEAFF		:::::::::0:-4:10:::::19:-6:33:::	TLML_16_	RNA
10053	CLONES_TRBTLML_16__baseline_TCR-JV_cDNA_19_TGGTGGTA_merged_170000.txt	17268	1	3.2175e-05	TGCAGCGTTGAAGACGGGCGGGAGCAGTACTTC	EEEEEEEEEEEEEEEEEEEAEEEEEEEEEEEEA	TRBV29-1*00(765)	TRBD1*00(25)	TRBJ2-7*00(80)		700|714|734|0|14||70.0	20|25|36|15|20||25.0	27|39|67|21|33||60.0												TGCAGCGTTGAAGACGGGCGGGAGCAGTACTTC	32								CSVEDGREQYF		:::::::::0:0:14:15:-8:1:20:21:-7:33:::	TLML_16_	RNA
10054	CLONES_TRBTLML_16__baseline_TCR-JV_cDNA_19_TGGTGGTA_merged_170000.txt	17269	1	3.2175e-05	TGCAGCGTTGAAAGGGGGGCGCGAGCTTTCTTT	EAEEEAEEEEEEEEEEEEEEEE<<EAAEEEEEE	TRBV29-1*00(720)	TRBD1*00(40)	TRBJ1-1*00(190)		700|712|734|0|12||60.0	18|26|36|14|22||40.0	30|40|68|23|33||50.0												TGCAGCGTTGAAAGGGGGGCGCGAGCTTTCTTT	27								CSVERGARAFF		:::::::::0:-2:12:14:-6:2:22:23:-10:33:::	TLML_16_	RNA
10055	CLONES_TRBTLML_16__baseline_TCR-JV_cDNA_19_TGGTGGTA_merged_170000.txt	17270	1	3.2175e-05	TGCAGCGTGGGCAGACAAGAGACCCAGTACTTC	EEEEEEEEEEAEEEEEEEEEAEEAEEEEEEEEA	TRBV29-1*00(475)		TRBJ2-5*00(230)		700|708|734|0|8||40.0		22|40|68|15|33||90.0												TGCAGCGTGGGCAGACAAGAGACCCAGTACTTC	32								CSVGRQETQYF		:::::::::0:-6:8:::::15:-2:33:::	TLML_16_	RNA
10056	CLONES_TRBTLML_16__baseline_TCR-JV_cDNA_19_TGGTGGTA_merged_170000.txt	17271	1	3.2175e-05	TGCAGCGGGGCGAACAGCTACGAGCAGTACTTC	EEEEEEEEEEEEEEEEEEEEEEEEEEEEEEEEE	TRBV29-1*00(370)	TRBD1*00(25)	TRBJ2-7*00(220)		700|707|734|0|7||35.0	20|25|36|7|12||25.0	23|39|67|17|33||80.0												TGCAGCGGGGCGAACAGCTACGAGCAGTACTTC	36								CSGANSYEQYF		:::::::::0:-7:7:7:-8:1:12:17:-3:33:::	TLML_16_	RNA
10057	CLONES_TRBTLML_16__baseline_TCR-JV_cDNA_19_TGGTGGTA_merged_170000.txt	17273	1	3.2175e-05	CGTGCCAGCAGCGGGAACTACGAGCAGTACTTC	EEEEEEAEEAEEEEEEEEEEEEEEEEEEEEEEE	TRBV7-3*00(452)		TRBJ2-7*00(220)		540|552|577|0|12|ST540C|44.0		23|39|67|17|33||80.0												CGTGCCAGCAGCGGGAACTACGAGCAGTACTTC	32								RASSGNYEQYF		:::::::::0:-5:12:::::17:-3:33:::	TLML_16_	RNA
10058	CLONES_TRBTLML_16__baseline_TCR-JV_cDNA_19_TGGTGGTA_merged_170000.txt	17277	1	3.2175e-05	TGTGCCAGCTCAGGACATCTGAGCAGTACTTC	EEEEEEEEEEEEEEEEEEEEEEEEEEEEEEEE	TRBV18*00(105)	TRBD1*00(25)	TRBJ2-7*00(200)		702|714|739|0|12||60.0	13|18|36|12|17||25.0	27|39|67|20|32||60.0												TGTGCCAGCTCAGGACATCTGAGCAGTACTTC	36								CASSG_SEQYF		:::::::::0:-5:12:12:-1:-6:17:20:-7:32:::	TLML_16_	RNA
10059	CLONES_TRBTLML_16__baseline_TCR-JV_cDNA_19_TGGTGGTA_merged_170000.txt	17278	1	3.2175e-05	TGTGCCAGCAGGAAAGAATCGAGCAGTACTTC	EEEEEEAEEEEEEEEEEEEEEAEEEEEEEEEE	TRBV21-1*00(464)		TRBJ2-7*00(205)		544|560|581|0|16|SC555G|64.0		26|39|67|19|32||65.0												TGTGCCAGCAGGAAAGAATCGAGCAGTACTTC	32								CASRK_IEQYF		:::::::::0:-1:16:::::19:-6:32:::	TLML_16_	RNA
10060	CLONES_TRBTLML_16__baseline_TCR-JV_cDNA_19_TGGTGGTA_merged_170000.txt	17319	1	3.2175e-05	TGTGCCTGGAGTGGGGCAGGCTACACCTTC	EEEEEEEEEEEEEEEEEEEEEEEEEEEEEE	TRBV30*00(460)		TRBJ1-2*00(200)		787|800|821|0|13||65.0		28|40|68|18|30||60.0												TGTGCCTGGAGTGGGGCAGGCTACACCTTC	36								CAWSGAGYTF		:::::::::0:-1:13:::::18:-8:30:::	TLML_16_	RNA
10062	CLONES_TRBTLML_16__baseline_TCR-JV_cDNA_19_TGGTGGTA_merged_170000.txt	17326	1	3.2175e-05	TGTGCCAGCAGCTTGGATACGCAGTATTTT	EEEEEEEEEEEEEEEEEEEEEEEEEEEEEE	TRBV5-6*00(116)		TRBJ2-3*00(215)		550|566|586|0|16||80.0		26|41|69|15|30||75.0												TGTGCCAGCAGCTTGGATACGCAGTATTTT	36								CASSLDTQYF		:::::::::0:0:16:::::15:-6:30:::	TLML_16_	RNA
10063	CLONES_TRBTLML_16__baseline_TCR-JV_cDNA_19_TGGTGGTA_merged_170000.txt	17327	1	3.2175e-05	TGTGCCAGCAGGGGCTCCTCGGGGTACTTC	EEEEEEEEEEEEEEEEEEEEEEEEEEEEEE	TRBV2*00(430)		TRBJ2-5*00(175)		518|529|555|0|11||55.0		33|40|68|23|30||35.0												TGTGCCAGCAGGGGCTCCTCGGGGTACTTC	36								CASRGSSGYF		:::::::::0:-6:11:::::23:-13:30:::	TLML_16_	RNA
10064	CLONES_TRBTLML_16__baseline_TCR-JV_cDNA_19_TGGTGGTA_merged_170000.txt	17344	1	3.2175e-05	TGCAGTGCTTCGGACGGCCTAACTTTCTTT	EEEEEEEEEEEEEEEEEEEEEEEEEEEEEE	TRBV20-1*00(455)		TRBJ1-1*00(180)		759|768|793|0|9||45.0		32|40|68|22|30||40.0												TGCAGTGCTTCGGACGGCCTAACTTTCTTT	36								CSASDGLTFF		:::::::::0:-5:9:::::22:-12:30:::	TLML_16_	RNA
10065	CLONES_TRBTLML_16__baseline_TCR-JV_cDNA_19_TGGTGGTA_merged_170000.txt	17345	1	3.2175e-05	TGCAGTGCTATCAGGGATGAGCAGTTCTTC	EEEEEEEEEEEEEEEEEEEAEEEEEEEAEE	TRBV20-1*00(380)	TRBD1*00(25)	TRBJ2-1*00(210)		759|769|793|0|10||50.0	16|21|36|11|16||25.0	28|42|70|16|30||70.0												TGCAGTGCTATCAGGGATGAGCAGTTCTTC	32								CSAIRDEQFF		:::::::::0:-4:10:11:-4:-3:16:16:-8:30:::	TLML_16_	RNA
10066	CLONES_TRBTLML_16__baseline_TCR-JV_cDNA_19_TGGTGGTA_merged_170000.txt	17346	1	3.2175e-05	TGCAGCGTTTTCTTGGAGTCCCAGTACTTC	EAEEEEEEEEEEAAEEEEEEEEEEEEEEEE	TRBV29-1*00(380)		TRBJ2-5*00(199)		700|709|734|0|9||45.0		25|40|68|15|30|SA28T|59.0												TGCAGCGTTTTCTTGGAGTCCCAGTACTTC	32								CSVFLESQYF		:::::::::0:-5:9:::::15:-5:30:::	TLML_16_	RNA
10067	CLONES_TRBTLML_16__baseline_TCR-JV_cDNA_19_TGGTGGTA_merged_170000.txt	17347	1	3.2175e-05	TGCAGCGTTCTACAAGAGACCCAGTACTTC	EEEEEEEEEEEEEEEEEEEEEEEEEEEAEA	TRBV29-1*00(597)		TRBJ2-5*00(110)		700|709|734|0|9||45.0		22|40|68|12|30||90.0												TGCAGCGTTCTACAAGAGACCCAGTACTTC	32								CSVLQETQYF		:::::::::0:-5:9:::::12:-2:30:::	TLML_16_	RNA
10068	CLONES_TRBTLML_16__baseline_TCR-JV_cDNA_19_TGGTGGTA_merged_170000.txt	17348	1	3.2175e-05	TGCAGCGTTGGCACAGATACGCAGTATTTT	EEEEEEEAEEEEEEEEEEEEEEEEEEEEEE	TRBV29-1*00(385)		TRBJ2-3*00(205)		700|710|734|0|10||50.0		21|41|69|10|30||100.0												TGCAGCGTTGGCACAGATACGCAGTATTTT	32								CSVGTDTQYF		:::::::::0:-4:10:::::10:-1:30:::	TLML_16_	RNA
10069	CLONES_TRBTLML_16__baseline_TCR-JV_cDNA_19_TGGTGGTA_merged_170000.txt	17349	1	3.2175e-05	TGCAGCGTTGAGTCGGGTACGCAGTATTTT	EEEAEEEEEEEEEEEEEEEEEEEEEEEEEE	TRBV29-1*00(640)		TRBJ2-3*00(115)		700|711|734|0|11||55.0		28|41|69|17|30||65.0												TGCAGCGTTGAGTCGGGTACGCAGTATTTT	32								CSVESGTQYF		:::::::::0:-3:11:::::17:-8:30:::	TLML_16_	RNA
10070	CLONES_TRBTLML_16__baseline_TCR-JV_cDNA_19_TGGTGGTA_merged_170000.txt	17350	1	3.2175e-05	TGCAGCGCGGGAGGCGATGAGCAGTTCTTC	EEEEAEEEEEEEEEEEEAEEEEEEEEEEEE	TRBV29-1*00(780)	TRBD2*00(35)	TRBJ2-1*00(210)		700|707|734|0|7||35.0	24|31|48|7|14||35.0	28|42|70|16|30||70.0												TGCAGCGCGGGAGGCGATGAGCAGTTCTTC	32								CSAGGDEQFF		:::::::::0:-7:7:7:-8:-1:14:16:-8:30:::	TLML_16_	RNA
10071	CLONES_TRBTLML_16__baseline_TCR-JV_cDNA_19_TGGTGGTA_merged_170000.txt	17383	1	3.2175e-05	TGTGCCAGCCAGGCCAGCCCC	EEEEEEEEEEEEEEEEEEEEE	TRBV6-5*00(540)		TRBJ2-1*00(145)		519|528|556|0|9||45.0		41|42|70|20|21||5.0												TGTGCCAGCCAGGCCAGCCCC	36								CASQASP		:::::::::0:-8:9:::::20:-21:21:::	TLML_16_	RNA
10072	CLONES_TRBTLML_16__baseline_TCR-JV_cDNA_19_TGGTGGTA_merged_170000.txt	17387	1	3.2175e-05	TGTGCCAGCAGGGGGA	EEEEEEEEEEEAEEEE	TRBV6-9*00(619)		TRBJ2-7*00(140)		515|526|552|0|11||55.0		39|39|67|16|16||0.0												TGTGCCAGCAGGGGGA	32								CAS_GG		:::::::::0:-6:11:::::16:-19:16:::	TLML_16_	RNA
1	CLONES_TRBTLML_16__FU1_TCR-JV_cDNA_20_AACTCACC_merged_170000.txt	1	6376	0.191886	TGTGCCAGCAGTTACCCTACTAGCGGACCCCACGAGCAGTACTTC	NNNNNNNNNNNNNNNNNNNNNNNNNNNNNNNNNNNNNNNNNNNNN	TRBV6-3*00(475.6),TRBV6-2*00(474)	TRBD2*00(40)	TRBJ2-7*00(198.2)		516|531|553|0|15||75.0;516|531|553|0|15||75.0	19|27|48|18|26||40.0	25|39|67|31|45||70.0												TGTGCCAGCAGTTACCCTACTAGCGGACCCCACGAGCAGTACTTC	45								CASSYPTSGPHEQYF		:::::::::0:-2:15:18:-3:-5:26:31:-5:45:::	TLML_16_	RNA
2	CLONES_TRBTLML_16__FU1_TCR-JV_cDNA_20_AACTCACC_merged_170000.txt	2	2033	0.0611833	TGTGCCAGCAGTATCGACAGGGCGCAATCAGCCCCAGCATTTT	NNNNNNNNNNNNNNNNNNNNNNNNNNNNNNNNNNNNNNNNNNN	TRBV6-4*00(490.4)	TRBD1*00(35)	TRBJ1-5*00(230.4)		518|530|555|0|12||60.0	14|21|36|15|22||35.0	22|42|70|23|43||100.0												TGTGCCAGCAGTATCGACAGGGCGCAATCAGCCCCAGCATTTT	45								CASSIDR_RNQPQHF		:::::::::0:-5:12:15:-2:-3:22:23:-2:43:::	TLML_16_	RNA
3	CLONES_TRBTLML_16__FU1_TCR-JV_cDNA_20_AACTCACC_merged_170000.txt	3	1473	0.0443301	TGTGCCAGCAGCTTAGACGGACAGGGGGGCAATGAGCAGTTCTTC	NNNNNNNNNNNNNNNNNNNNNNNNNNNNNNNNNNNNNNNNNNNNE	TRBV13*00(524.2)	TRBD1*00(50)	TRBJ2-1*00(207.8)		567|583|604|0|16||80.0	13|23|36|18|28||50.0	26|42|70|29|45||80.0												TGTGCCAGCAGCTTAGACGGACAGGGGGGCAATGAGCAGTTCTTC	36								CASSLDGQGGNEQFF		:::::::::0:-1:16:18:-1:-1:28:29:-6:45:::	TLML_16_	RNA
4	CLONES_TRBTLML_16__FU1_TCR-JV_cDNA_20_AACTCACC_merged_170000.txt	4	1472	0.0443	TGTGCCAGCAGTTTTTGGACAGATAGTAGCGGGAGGACGGACGAGCAGTACTTC	NNNNNNNNNNNNNNNNNNNNNNNNNNNNNNNNNNNNNNNNNNNNNNNNNNNNNN	TRBV28*00(493.6)	TRBD2*00(50)	TRBJ2-7*00(196.7)		564|578|601|0|14||70.0	21|31|48|26|36||50.0	25|39|67|40|54||70.0												TGTGCCAGCAGTTTTTGGACAGATAGTAGCGGGAGGACGGACGAGCAGTACTTC	45								CASSFWTDSSGRTDEQYF		:::::::::0:-3:14:26:-5:-1:36:40:-5:54:::	TLML_16_	RNA
5	CLONES_TRBTLML_16__FU1_TCR-JV_cDNA_20_AACTCACC_merged_170000.txt	6	882	0.0265439	TGCGCCAGCAGCCAATACGGGACAGGGAACGAGCAGTACTTC	NNNNNNNNNNNNNNNNNNNNNNNNNNNNNNNNNNNNNNNNNE	TRBV4-3*00(506.7)	TRBD1*00(50)	TRBJ2-7*00(196.7)		537|552|574|0|15||75.0	11|21|36|17|27||50.0	25|39|67|28|42||70.0												TGCGCCAGCAGCCAATACGGGACAGGGAACGAGCAGTACTTC	36								CASSQYGTGNEQYF		:::::::::0:-2:15:17:1:-3:27:28:-5:42:::	TLML_16_	RNA
6	CLONES_TRBTLML_16__FU1_TCR-JV_cDNA_20_AACTCACC_merged_170000.txt	7	765	0.0230228	TGTGCCAGCAGTAGCGGGACAGTGGCCCCCGGGGAGCTGTTTTTT	NNNNNNNNNNNNNNNNNNNNNNNNNNNNNNNNNNNNNNNNNNNNE	TRBV2*00(418.5)	TRBD1*00(40),TRBD2*00(35)	TRBJ2-2*00(213.4)		518|530|555|0|12||60.0	11|19|36|14|22||40.0;22|29|48|12|19||35.0	26|43|71|28|45||85.0												TGTGCCAGCAGTAGCGGGACAGTGGCCCCCGGGGAGCTGTTTTTT	36								CASSSGTVAPGELFF		:::::::::0:-5:12:14:1:-5:22:28:-6:45:::	TLML_16_	RNA
7	CLONES_TRBTLML_16__FU1_TCR-JV_cDNA_20_AACTCACC_merged_170000.txt	9	722	0.0217287	TGTGCCAGCAGTCTCTTAGCGGGAGGGAACAATGAGCAGTTCTTC	NNNNNNNNNNNNNNNNNNNNNNNNNNNNNNNNNNNNNNNNNNNNE	TRBV28*00(483.2)	TRBD2*00(55)	TRBJ2-1*00(214.5)		564|576|601|0|12||60.0	21|32|48|16|27||55.0	25|42|70|28|45||85.0												TGTGCCAGCAGTCTCTTAGCGGGAGGGAACAATGAGCAGTTCTTC	36								CASSLLAGGNNEQFF		:::::::::0:-5:12:16:-5:0:27:28:-5:45:::	TLML_16_	RNA
8	CLONES_TRBTLML_16__FU1_TCR-JV_cDNA_20_AACTCACC_merged_170000.txt	11	693	0.0208559	TGTGCCAGCAGTTTATATAGGGGCGAAAAACTGTTTTTT	NNNNNNNNNNNNNNNNNNNNNNNNNNNNNNNNNNNNNNN	TRBV12-4*00(556.4),TRBV12-3*00(545.9)	TRBD1*00(25)	TRBJ1-4*00(195.6)		530|545|567|0|15||75.0;530|545|567|0|15||75.0	17|22|36|18|23||25.0	28|43|71|24|39||75.0												TGTGCCAGCAGTTTATATAGGGGCGAAAAACTGTTTTTT	45								CASSLYRGEKLFF		:::::::::0:-2:15:18:-5:-2:23:24:-8:39:::	TLML_16_	RNA
9	CLONES_TRBTLML_16__FU1_TCR-JV_cDNA_20_AACTCACC_merged_170000.txt	12	633	0.0190502	TGTGCCAGCAGTTTACCCGGGCCCGAGCAGTACTTC	NNNNNNNNNNNNNNNNNNNNNNNNNNNNNNNNNNNN	TRBV28*00(485.2)	TRBD1*00(30),TRBD2*00(30)	TRBJ2-7*00(199.3)		564|579|601|0|15||75.0	9|15|36|15|21||30.0;13|19|48|15|21||30.0	26|39|67|23|36||65.0												TGTGCCAGCAGTTTACCCGGGCCCGAGCAGTACTTC	45								CASSLPGPEQYF		:::::::::0:-2:15:15:3:-9:21:23:-6:36:::	TLML_16_	RNA
10	CLONES_TRBTLML_16__FU1_TCR-JV_cDNA_20_AACTCACC_merged_170000.txt	13	593	0.0178464	TGTGCCAGTAGTATAGGGGGGCTAGATGAGCAGTTCTTC	NNNNNNNNNNNNNNNNNNNNNNNNNNNNNNNNNNNNNNN	TRBV19*00(514.6)	TRBD1*00(30)	TRBJ2-1*00(199.9)		559|575|596|0|16||80.0	18|24|36|16|22||30.0	28|42|70|25|39||70.0												TGTGCCAGTAGTATAGGGGGGCTAGATGAGCAGTTCTTC	45								CASSIGGLDEQFF		:::::::::0:-1:16:16:-6:0:22:25:-8:39:::	TLML_16_	RNA
11	CLONES_TRBTLML_16__FU1_TCR-JV_cDNA_20_AACTCACC_merged_170000.txt	14	578	0.017395	TGTGCCACTAGCTCCGGGACTAGCGGCTACGAGCAGTACTTC	NNNNNNNNNNNNNNNNNNNNNNNNNNNNNNNNNNNNNNNNNE	TRBV24-1*00(464)	TRBD2*00(65)	TRBJ2-7*00(209.3)		559|567|597|0|8||40.0	14|27|48|13|26||65.0	23|39|67|26|42||80.0												TGTGCCACTAGCTCCGGGACTAGCGGCTACGAGCAGTACTTC	36								CATSSGTSGYEQYF		:::::::::0:-10:8:13:2:-5:26:26:-3:42:::	TLML_16_	RNA
12	CLONES_TRBTLML_16__FU1_TCR-JV_cDNA_20_AACTCACC_merged_170000.txt	15	536	0.016131	TGTGCCAGCAGTTTTATAGCGGGAGGGGCTCCCGAGCAGTACTTC	NNNNNNNNNNNNNNNNNNNNNNNNNNNNNNNNNNNNNNNNNNNNN	TRBV28*00(485)	TRBD2*00(55)	TRBJ2-7*00(190.7)		564|578|601|0|14||70.0	21|32|48|16|27||55.0	26|39|67|32|45||65.0												TGTGCCAGCAGTTTTATAGCGGGAGGGGCTCCCGAGCAGTACTTC	45								CASSFIAGGAPEQYF		:::::::::0:-3:14:16:-5:0:27:32:-6:45:::	TLML_16_	RNA
13	CLONES_TRBTLML_16__FU1_TCR-JV_cDNA_20_AACTCACC_merged_170000.txt	17	495	0.0148971	TGTGCCAGCAGTTTATGGACTAGCGGGAGGGCCGGGGAGGAGACCCAGTACTTC	NNNNNNNNNNNNNNNNNNNNNNNNNNNNNNNNNNNNNNNNNNNNNNNNNNNEEE	TRBV28*00(480.8)	TRBD2*00(80)	TRBJ2-5*00(200.1)		564|581|601|0|17||85.0	18|34|48|17|33||80.0	25|40|68|39|54||75.0												TGTGCCAGCAGTTTATGGACTAGCGGGAGGGCCGGGGAGGAGACCCAGTACTTC	36								CASSLWTSGRAGEETQYF		:::::::::0:0:17:17:-2:2:33:39:-5:54:::	TLML_16_	RNA
14	CLONES_TRBTLML_16__FU1_TCR-JV_cDNA_20_AACTCACC_merged_170000.txt	19	482	0.0145058	TGTGCCAGCGCGCCCCAAGGTGATGGCAATCAGCCCCAGCATTTT	NNNNNNNNNNNNNNNNNNNNNNNNNNNNNNNNNNNNNNNNNNNNN	TRBV7-9*00(472.5)	TRBD1*00(35)	TRBJ1-5*00(233.5)		556|565|593|0|9||45.0	22|29|36|9|16||35.0	22|42|70|25|45||100.0												TGTGCCAGCGCGCCCCAAGGTGATGGCAATCAGCCCCAGCATTTT	45								CASAPQGDGNQPQHF		:::::::::0:-8:9:9:-10:5:16:25:-2:45:::	TLML_16_	RNA
15	CLONES_TRBTLML_16__FU1_TCR-JV_cDNA_20_AACTCACC_merged_170000.txt	21	410	0.012339	TGTGCCAGCAGCGCAACCGGGACAGGGTCCGGCACAGATACGCAGTATTTT	NNNNNNNNNNNNNNNNNNNNNNNNNNNNNNNNNNNNNNNNNNNNNNNNNNN	TRBV9*00(450.3)	TRBD1*00(55)	TRBJ2-3*00(226.2)		559|572|595|0|13||65.0	10|21|36|16|27||55.0	21|41|69|31|51||100.0												TGTGCCAGCAGCGCAACCGGGACAGGGTCCGGCACAGATACGCAGTATTTT	45								CASSATGTGSGTDTQYF		:::::::::0:-3:13:16:2:-3:27:31:-1:51:::	TLML_16_	RNA
16	CLONES_TRBTLML_16__FU1_TCR-JV_cDNA_20_AACTCACC_merged_170000.txt	22	405	0.0121885	TGTGCCAGCAGCTCTTGGAGGGCCTATGAGCAGTTCTTC	NNNNNNNNNNNNNNNNNNNNNNNNNNNNNNNNNNNNNNN	TRBV7-9*00(498.4)	TRBD2*00(40)	TRBJ2-1*00(199.3)		556|569|593|0|13||65.0	26|34|48|16|24||40.0	28|42|70|25|39||70.0												TGTGCCAGCAGCTCTTGGAGGGCCTATGAGCAGTTCTTC	45								CASSSWRAYEQFF		:::::::::0:-4:13:16:-10:2:24:25:-8:39:::	TLML_16_	RNA
17	CLONES_TRBTLML_16__FU1_TCR-JV_cDNA_20_AACTCACC_merged_170000.txt	23	383	0.0115264	TGTGCCAGCAGCTTGATGGGACCCGAGCAGTACTTC	NNNNNNNNNNNNNNNNNNNNNNNNNNNNNNNNNNEE	TRBV5-5*00(499.7)	TRBD1*00(25),TRBD2*00(25)	TRBJ2-7*00(196.7)		549|564|585|0|15||75.0	12|17|36|17|22||25.0;16|21|48|17|22||25.0	26|39|67|23|36||65.0												TGTGCCAGCAGCTTGATGGGACCCGAGCAGTACTTC	36								CASSLMGPEQYF		:::::::::0:-1:15:17:0:-7:22:23:-6:36:::	TLML_16_	RNA
18	CLONES_TRBTLML_16__FU1_TCR-JV_cDNA_20_AACTCACC_merged_170000.txt	24	370	0.0111352	TGTGCCAGCAGCCAATGGACTAGCGGGAGGGCCGGGGACAATGAGCAGTTCTTC	NNNNNNNNNNNNNNNNNNNNNNNNNNNNNNNNNNNNNNNNNNNNNNNNNNNNNN	TRBV28*00(424.8)	TRBD2*00(85)	TRBJ2-1*00(216.6)		564|575|601|0|11||55.0	17|34|48|16|33||85.0	25|42|70|37|54||85.0												TGTGCCAGCAGCCAATGGACTAGCGGGAGGGCCGGGGACAATGAGCAGTTCTTC	45								CASSQWTSGRAGDNEQFF		:::::::::0:-6:11:16:-1:2:33:37:-5:54:::	TLML_16_	RNA
19	CLONES_TRBTLML_16__FU1_TCR-JV_cDNA_20_AACTCACC_merged_170000.txt	27	319	0.00960034	TGTGCCAGCAGCTTAGAAGGACAGGGGTCCTACGAGCAGTACTTC	NNNNNNNNNNNNNNNNNNNNNNNNNNNNNNNNNNNNNNNNNNEEE	TRBV13*00(534.1)	TRBD1*00(45)	TRBJ2-7*00(215.4)		567|583|604|0|16||80.0	13|22|36|18|27||45.0	21|39|67|27|45||90.0												TGTGCCAGCAGCTTAGAAGGACAGGGGTCCTACGAGCAGTACTTC	36								CASSLEGQGSYEQYF		:::::::::0:-1:16:18:-1:-2:27:27:-1:45:::	TLML_16_	RNA
20	CLONES_TRBTLML_16__FU1_TCR-JV_cDNA_20_AACTCACC_merged_170000.txt	33	275	0.00827615	TGTGCCAGCAGCCCTGGGACTAGCGGGAGTCGGGAGCAGTACTTC	NNNNNNNNNNNNNNNNNNNNNNNNNNNNNNNNNNNNNNNNNNNNE	TRBV13*00(489.6)	TRBD2*00(70)	TRBJ2-7*00(190.1)		567|579|604|0|12||60.0	16|30|48|15|29||70.0	27|39|67|33|45||60.0												TGTGCCAGCAGCCCTGGGACTAGCGGGAGTCGGGAGCAGTACTTC	36								CASSPGTSGSREQYF		:::::::::0:-5:12:15:0:-2:29:33:-7:45:::	TLML_16_	RNA
21	CLONES_TRBTLML_16__FU1_TCR-JV_cDNA_20_AACTCACC_merged_170000.txt	34	271	0.00815577	TGCGCCAGCAGCAAGGAAGGCGATCAGCCCCAGCATTTT	NNNNNNNNNNNNNNNNNNNNNNNNNNNNNNNNNNEEEEE	TRBV5-1*00(547.5)		TRBJ1-5*00(216)		554|566|590|0|12||60.0		25|42|70|22|39||85.0												TGCGCCAGCAGCAAGGAAGGCGATCAGCCCCAGCATTTT	36								CASSKEGDQPQHF		:::::::::0:-4:12:::::22:-5:39:::	TLML_16_	RNA
22	CLONES_TRBTLML_16__FU1_TCR-JV_cDNA_20_AACTCACC_merged_170000.txt	39	216	0.00650054	TGCGCCAGCAGCTTGCTTGGGGATGCAAACATTCAGTACTTC	NNNNNNNNNNNNNNNNNNNNNNNNNNNNNNNNNNNNNNNEEE	TRBV5-1*00(511.1)		TRBJ2-4*00(209.1)		554|569|590|0|15||75.0		26|42|70|26|42||80.0												TGCGCCAGCAGCTTGCTTGGGGATGCAAACATTCAGTACTTC	36								CASSLLGDANIQYF		:::::::::0:-1:15:::::26:-6:42:::	TLML_16_	RNA
23	CLONES_TRBTLML_16__FU1_TCR-JV_cDNA_20_AACTCACC_merged_170000.txt	40	202	0.00607921	TGCGCCAGCAGCCAAGATGCCCCACCGGCGGGAGGGCTGCAAGAGACCCAGTACTTC	NNNNNNNNNNNNNNNNNNNNNNNNNNNNNNNNNNNNNNNNNNNNNNNNNNNNNNNNE	TRBV4-1*00(524)	TRBD2*00(50)	TRBJ2-5*00(220.1)		537|555|574|0|18||90.0	23|33|48|27|37||50.0	22|40|68|39|57||90.0												TGCGCCAGCAGCCAAGATGCCCCACCGGCGGGAGGGCTGCAAGAGACCCAGTACTTC	36								CASSQDAPPAGGLQETQYF		:::::::::0:1:18:27:-7:1:37:39:-2:57:::	TLML_16_	RNA
24	CLONES_TRBTLML_16__FU1_TCR-JV_cDNA_20_AACTCACC_merged_170000.txt	41	201	0.00604912	TGTGCCAGCAGCCAAACTAGCGGGCCGAGCGATACGCAGTATTTT	NNNNNNNNNNNNNNNNNNNNNNNNNNNNNNNNNNNNNNNNNNNEE	TRBV7-2*00(469.3)	TRBD2*00(45)	TRBJ2-3*00(208)		580|592|617|0|12||60.0	19|28|48|15|24||45.0	26|41|69|30|45||75.0												TGTGCCAGCAGCCAAACTAGCGGGCCGAGCGATACGCAGTATTTT	36								CASSQTSGPSDTQYF		:::::::::0:-5:12:15:-3:-4:24:30:-6:45:::	TLML_16_	RNA
25	CLONES_TRBTLML_16__FU1_TCR-JV_cDNA_20_AACTCACC_merged_170000.txt	42	188	0.00565788	TGCAGCGTTGATGGGGGACAGCCCGCTAACTATGGCTACACCTTC	NNNNNNNNNNNNNNNNNNNNNNNNNNNNNNNNNNNNNNNNNNEEE	TRBV29-1*00(586.3)	TRBD1*00(35)	TRBJ1-2*00(217.3)		700|711|734|0|11||55.0	12|19|36|14|21||35.0	19|40|68|24|45||105.0												TGCAGCGTTGATGGGGGACAGCCCGCTAACTATGGCTACACCTTC	36								CSVDGGQPANYGYTF		:::::::::0:-3:11:14:0:-5:21:24:1:45:::	TLML_16_	RNA
26	CLONES_TRBTLML_16__FU1_TCR-JV_cDNA_20_AACTCACC_merged_170000.txt	43	186	0.00559769	TGTGCCAGCAGTTTATGGACTAGCGGGACCTACCAAGAGACCCAGTACTTC	NNNNNNNNNNNNNNNNNNNNNNNNNNNNNNNNNNNNNNNNNNNNNNNNNNE	TRBV28*00(500.5)	TRBD2*00(55)	TRBJ2-5*00(234)		564|581|601|0|17||85.0	18|29|48|17|28||55.0	19|40|68|30|51||105.0												TGTGCCAGCAGTTTATGGACTAGCGGGACCTACCAAGAGACCCAGTACTTC	36								CASSLWTSGTYQETQYF		:::::::::0:0:17:17:-2:-3:28:30:1:51:::	TLML_16_	RNA
27	CLONES_TRBTLML_16__FU1_TCR-JV_cDNA_20_AACTCACC_merged_170000.txt	45	183	0.0055074	TGTGCCAGCAGCTTAGGGAACTCCTACGAGCAGTACTTC	NNNNNNNNNNNNNNNNNNNNNNNNNNNNNNNNNNNNNNN	TRBV11-3*00(449.2)		TRBJ2-7*00(229.6)		521|537|558|0|16||80.0		16|39|67|16|39|SG19A|99.0												TGTGCCAGCAGCTTAGGGAACTCCTACGAGCAGTACTTC	45								CASSLGNSYEQYF		:::::::::0:-1:16:::::16:4:39:::	TLML_16_	RNA
28	CLONES_TRBTLML_16__FU1_TCR-JV_cDNA_20_AACTCACC_merged_170000.txt	48	164	0.0049356	TGTGCCAGCAGTCGGAGGGCGATAACCTACGAGCAGTACTTC	NNNNNNNNNNNNNNNNNNNNNNNNNNNNNNNNNNNNNNNNNE	TRBV3-2*00(463.4)	TRBD2*00(35)	TRBJ2-7*00(205.1)		543|554|580|0|11||55.0	26|33|48|13|20||35.0	22|39|67|25|42||85.0												TGTGCCAGCAGTCGGAGGGCGATAACCTACGAGCAGTACTTC	36								CASSRRAITYEQYF		:::::::::0:-6:11:13:-10:1:20:25:-2:42:::	TLML_16_	RNA
29	CLONES_TRBTLML_16__FU1_TCR-JV_cDNA_20_AACTCACC_merged_170000.txt	49	161	0.00484531	TGTGCCAGCAGCTATAGCGGGTCTACAGATACGCAGTATTTT	NNNNNNNNNNNNNNNNNNNNNNNNNNNNEEEEEEEEEEEEEE	TRBV7-6*00(436.2)		TRBJ2-3*00(221.8)		576|594|613|0|19|I589A|69.0		23|41|69|24|42||90.0												TGTGCCAGCAGCTATAGCGGGTCTACAGATACGCAGTATTTT	36								CASSYSGSTDTQYF		:::::::::0:1:19:::::24:-3:42:::	TLML_16_	RNA
30	CLONES_TRBTLML_16__FU1_TCR-JV_cDNA_20_AACTCACC_merged_170000.txt	53	148	0.00445407	TGTGCCAGCAGTTTATTGGGACTAGCCAATGAGCAGTTCTTC	EEENNNNNNNNNNNNNNNNNNNNNNNNNNNNNNNNNNNNEEE	TRBV28*00(467.5)	TRBD2*00(45)	TRBJ2-1*00(212.3)		564|580|601|0|16||80.0	16|25|48|17|26||45.0	26|42|70|26|42||80.0												TGTGCCAGCAGTTTATTGGGACTAGCCAATGAGCAGTTCTTC	36								CASSLLGLANEQFF		:::::::::0:-1:16:17:0:-7:26:26:-6:42:::	TLML_16_	RNA
31	CLONES_TRBTLML_16__FU1_TCR-JV_cDNA_20_AACTCACC_merged_170000.txt	54	146	0.00439388	TGTGCCAGTAGTATATTTCAGCGGGAGTACGATGAGCAGTTCTTC	NNNNNNNNNNNNNNNNNNNNNNNNNNNNNNNNNNNNNNNNNNNNN	TRBV19*00(526.6)	TRBD2*00(40)	TRBJ2-1*00(206.4)		559|574|596|0|15||75.0	22|30|48|19|27||40.0	24|42|70|27|45|SA27G|74.0												TGTGCCAGTAGTATATTTCAGCGGGAGTACGATGAGCAGTTCTTC	45								CASSIFQREYDEQFF		:::::::::0:-2:15:19:-6:-2:27:27:-4:45:::	TLML_16_	RNA
32	CLONES_TRBTLML_16__FU1_TCR-JV_cDNA_20_AACTCACC_merged_170000.txt	55	145	0.00436379	TGCAGTGCTAGAGTAGGTACAGGGGCAATTGATGGCTACACCTTC	NNNNNNNNNNNNNNNNNNNNNNNNNNNNNNNNNNNNNNNNNNEEE	TRBV20-1*00(539.5)	TRBD1*00(35)	TRBJ1-2*00(201)		759|772|793|0|13||65.0	15|22|36|18|25||35.0	26|40|68|31|45||70.0												TGCAGTGCTAGAGTAGGTACAGGGGCAATTGATGGCTACACCTTC	36								CSARVGTGAIDGYTF		:::::::::0:-1:13:18:-3:-2:25:31:-6:45:::	TLML_16_	RNA
33	CLONES_TRBTLML_16__FU1_TCR-JV_cDNA_20_AACTCACC_merged_170000.txt	58	135	0.00406284	TGTGCCAGCAGTCTTTGGACTAGCGGGAGGGCCGGGGACAATGAGCAGTTCTTC	NNNNNNNNNNNNNNNNNNNNNNNNNNNNNNNNNNNNNNNNNNNNNNNNNNNEEE	TRBV28*00(396)	TRBD2*00(85)	TRBJ2-1*00(218.3)		564|576|601|0|12||60.0	17|34|48|16|33||85.0	25|42|70|37|54||85.0												TGTGCCAGCAGTCTTTGGACTAGCGGGAGGGCCGGGGACAATGAGCAGTTCTTC	36								CASSLWTSGRAGDNEQFF		:::::::::0:-5:12:16:-1:2:33:37:-5:54:::	TLML_16_	RNA
34	CLONES_TRBTLML_16__FU1_TCR-JV_cDNA_20_AACTCACC_merged_170000.txt	60	126	0.00379198	TGCGCCAGCAGCCAAGATGCGGGACAGAACCCTAATGAAAAACTGTTTTTT	EEEEEEEEEEENNNNNNNNNNNNNNNNNNNNNNNNNNNNNNNNNNNEEEEE	TRBV4-1*00(467.3)	TRBD1*00(40)	TRBJ1-4*00(221.2)		537|555|574|0|18||90.0	11|19|36|19|27||40.0	23|43|71|31|51||100.0												TGCGCCAGCAGCCAAGATGCGGGACAGAACCCTAATGAAAAACTGTTTTTT	36								CASSQDAGQNPNEKLFF		:::::::::0:1:18:19:1:-5:27:31:-3:51:::	TLML_16_	RNA
35	CLONES_TRBTLML_16__FU1_TCR-JV_cDNA_20_AACTCACC_merged_170000.txt	62	123	0.0037017	TGTGCCAGTAGTATAGAAACCCCCGGACAGAGCTATGGCTACACCTTC	EEENNNNNNNNNNNNNNNNNNNNNNNNNNNNNNNNNNNNNNNNNNEEE	TRBV19*00(467.3)	TRBD1*00(34)	TRBJ1-2*00(207.6)		559|576|596|0|17||85.0	9|19|36|20|30|SG12C|34.0	24|40|68|32|48||80.0												TGTGCCAGTAGTATAGAAACCCCCGGACAGAGCTATGGCTACACCTTC	36								CASSIETPGQSYGYTF		:::::::::0:0:17:20:3:-5:30:32:-4:48:::	TLML_16_	RNA
36	CLONES_TRBTLML_16__FU1_TCR-JV_cDNA_20_AACTCACC_merged_170000.txt	66	104	0.00312989	TGTGCCAGCAGTGGGGGACGGACGTCTGGAGAGACCCAGTACTTC	ENNNNNNNNNNNNNNNNNNNNNNNNNNNNNNNNNNNNNNNNNNEE	TRBV25-1*00(554.2)	TRBD1*00(25),TRBD2*00(25)	TRBJ2-5*00(211.4)		551|564|588|0|13||65.0	12|17|36|14|19||25.0;16|21|48|14|19||25.0	24|40|68|29|45||80.0												TGTGCCAGCAGTGGGGGACGGACGTCTGGAGAGACCCAGTACTTC	36								CASSGGRTSGETQYF		:::::::::0:-4:13:14:0:-7:19:29:-4:45:::	TLML_16_	RNA
37	CLONES_TRBTLML_16__FU1_TCR-JV_cDNA_20_AACTCACC_merged_170000.txt	71	93	0.00279884	TGTGCCAGCATTGGGACCATGAACACTGAAGCTTTCTTT	NNNNNNNNNNNNNNNNNNNNNNNNNNNNNNNNNNNNNEE	TRBV12-3*00(527.7),TRBV12-4*00(523.8)	TRBD1*00(25),TRBD2*00(25)	TRBJ1-1*00(230.5)		530|540|567|0|10||50.0;530|540|567|0|10||50.0	12|17|36|12|17||25.0;16|21|48|12|17||25.0	18|40|68|17|39||110.0												TGTGCCAGCATTGGGACCATGAACACTGAAGCTTTCTTT	36								CASIGTMNTEAFF		:::::::::0:-7:10:12:0:-7:17:17:2:39:::	TLML_16_	RNA
38	CLONES_TRBTLML_16__FU1_TCR-JV_cDNA_20_AACTCACC_merged_170000.txt	73	91	0.00273865	TGTGCCAGTAGCCCCGGAGGTTACAATGAGCAGTTCTTC	NNNNNNNNNNNNNNNNNNNNNNNNNNNNNNNEEEEEEEE	TRBV19*00(527.2)	TRBD1*00(25),TRBD2*00(25)	TRBJ2-1*00(223)		559|570|596|0|11||55.0	9|14|36|12|17||25.0;13|18|48|12|17||25.0	24|42|70|21|39||90.0												TGTGCCAGTAGCCCCGGAGGTTACAATGAGCAGTTCTTC	36								CASSPGGYNEQFF		:::::::::0:-6:11:12:3:-10:17:21:-4:39:::	TLML_16_	RNA
39	CLONES_TRBTLML_16__FU1_TCR-JV_cDNA_20_AACTCACC_merged_170000.txt	74	88	0.00264837	TGTGCCAGCAGTCCGACTCCCGCCTCCTACGAGCAGTACTTC	NNNNNNNNNNNNNNNNNNNNNNNNENNENNNNNNNNEENNEE	TRBV11-3*00(452.1)	TRBD2*00(35)	TRBJ2-7*00(215.6)		521|532|558|0|11||55.0	2|9|48|16|23||35.0	20|39|67|23|42||95.0												TGTGCCAGCAGTCCGACTCCCGCCTCCTACGAGCAGTACTTC	36								CASSPTPASYEQYF		:::::::::0:-6:11:16:14:-23:23:23:0:42:::	TLML_16_	RNA
40	CLONES_TRBTLML_16__FU1_TCR-JV_cDNA_20_AACTCACC_merged_170000.txt	75	85	0.00255808	TGCGCCAGCAGCTTGACCGGACTAGCGGGAGGGCCCCCCTACGAGCAGTACTTC	NNNNNNNNNNNNNNNNNNNNNNNNNNNNNNNNNNNNNNNNNNENEENNNNEEEE	TRBV5-1*00(513.1)	TRBD2*00(90)	TRBJ2-7*00(210.7)		554|569|590|0|15||75.0	17|35|48|18|36||90.0	22|39|67|37|54||85.0												TGCGCCAGCAGCTTGACCGGACTAGCGGGAGGGCCCCCCTACGAGCAGTACTTC	36								CASSLTGLAGGPPYEQYF		:::::::::0:-1:15:18:-1:3:36:37:-2:54:::	TLML_16_	RNA
41	CLONES_TRBTLML_16__FU1_TCR-JV_cDNA_20_AACTCACC_merged_170000.txt	76	85	0.00255808	TGCGCCAGCAGTCACTAACAGGGGAGAGACCCAGTACTTC	NNNNNNNNNNNNNNNNNNNNNNNNNNNNNNNNNEEEEEEE	TRBV23-1*00(558.8)	TRBD1*00(35)	TRBJ2-5*00(212)		580|594|617|0|14||70.0	15|22|36|17|24||35.0	24|40|68|24|40||80.0												TGCGCCAGCAGTCACTAACAGGGGAGAGACCCAGTACTTC	36								CASSH*Q_GETQYF		:::::::::0:-3:14:17:-3:-2:24:24:-4:40:::	TLML_16_	RNA
42	CLONES_TRBTLML_16__FU1_TCR-JV_cDNA_20_AACTCACC_merged_170000.txt	79	83	0.00249789	TGTGCCAGCAGCCCTCGACAGTTCAATGAGCAGTTCTTC	NNNNNNNNNNNNNNNNNNNNNNNNNNNNNNNNNNNNEEE	TRBV7-9*00(476.1)	TRBD1*00(25)	TRBJ2-1*00(210.1)		556|568|593|0|12||60.0	14|19|36|16|21||25.0	26|42|70|23|39||80.0												TGTGCCAGCAGCCCTCGACAGTTCAATGAGCAGTTCTTC	36								CASSPRQFNEQFF		:::::::::0:-5:12:16:-2:-5:21:23:-6:39:::	TLML_16_	RNA
43	CLONES_TRBTLML_16__FU1_TCR-JV_cDNA_20_AACTCACC_merged_170000.txt	82	79	0.00237751	TGTGCCACCAGTGATTGGGTCCCCGGGGACCATAATGATGAGCAGTTCTTC	NNNNNNNNNNNNNNNNNNNNNNNNNNNNNNNNNNNNNNNNNNNEEEEEEEE	TRBV24-1*00(430.6)	TRBD1*00(30),TRBD2*00(30)	TRBJ2-1*00(202.3)		559|575|597|0|16||80.0	9|15|36|21|27||30.0;13|19|48|21|27||30.0	28|42|70|37|51||70.0												TGTGCCACCAGTGATTGGGTCCCCGGGGACCATAATGATGAGCAGTTCTTC	36								CATSDWVPGDHNDEQFF		:::::::::0:-2:16:21:3:-9:27:37:-8:51:::	TLML_16_	RNA
44	CLONES_TRBTLML_16__FU1_TCR-JV_cDNA_20_AACTCACC_merged_170000.txt	83	78	0.00234742	TGTGCCAGCAGTTTATTTGTCAGAAATCAGCCCCAGCATTTT	NNNNNNNNNNNNNNNNNNNNNNNNNNNNNNNNNNNNEEEEEE	TRBV28*00(509.9)		TRBJ1-5*00(227.1)		564|580|601|0|16||80.0		24|42|70|24|42||90.0												TGTGCCAGCAGTTTATTTGTCAGAAATCAGCCCCAGCATTTT	36								CASSLFVRNQPQHF		:::::::::0:-1:16:::::24:-4:42:::	TLML_16_	RNA
45	CLONES_TRBTLML_16__FU1_TCR-JV_cDNA_20_AACTCACC_merged_170000.txt	87	75	0.00225713	TGTGCCAGTGCAGAGGGAGGGCTATCCGAGCAGTACTTC	NNNNNNNNNNNNNNNNNNNNNNNNNNNNNNEEEEEEEEE	TRBV19*00(489.4)	TRBD2*00(40)	TRBJ2-7*00(186)		559|568|596|0|9||45.0	25|33|48|14|22||40.0	26|39|67|26|39||65.0												TGTGCCAGTGCAGAGGGAGGGCTATCCGAGCAGTACTTC	36								CASAEGGLSEQYF		:::::::::0:-8:9:14:-9:1:22:26:-6:39:::	TLML_16_	RNA
46	CLONES_TRBTLML_16__FU1_TCR-JV_cDNA_20_AACTCACC_merged_170000.txt	88	73	0.00219694	TGCAGTGCTAGAGATCCGCATCTAGGGACTAGCGGGAGGTTCCCAATTAGCTCCTACAATGAGCAGTTCTTC	NNNNNNNNNNNNNNNNNNNNNNNNNNNNNNNNNNNNNNNNNNNNNNNNNNNNNNNNNNNNNNNNNNNNNNNE	TRBV20-1*00(495.4)	TRBD2*00(75)	TRBJ2-1*00(240.4)		759|775|793|0|16||80.0	16|31|48|24|39||75.0	18|42|70|48|72||120.0												TGCAGTGCTAGAGATCCGCATCTAGGGACTAGCGGGAGGTTCCCAATTAGCTCCTACAATGAGCAGTTCTTC	36								CSARDPHLGTSGRFPISSYNEQFF		:::::::::0:2:16:24:0:-1:39:48:2:72:::	TLML_16_	RNA
47	CLONES_TRBTLML_16__FU1_TCR-JV_cDNA_20_AACTCACC_merged_170000.txt	89	72	0.00216685	TGCAGCGTCCTCCGGGGATTGCAAGAGACCCAGTACTTC	EEENNNNNNNNNNNNNNNNNNNNNNNNNNEEEEEEEEEE	TRBV29-1*00(435.1)	TRBD1*00(25),TRBD2*00(25)	TRBJ2-5*00(223.3)		700|708|734|0|8||40.0	10|15|36|11|16||25.0;1|6|48|8|13||25.0	22|40|68|21|39||90.0												TGCAGCGTCCTCCGGGGATTGCAAGAGACCCAGTACTTC	36								CSVLRGLQETQYF		:::::::::0:-6:8:11:2:-9:16:21:-2:39:::	TLML_16_	RNA
48	CLONES_TRBTLML_16__FU1_TCR-JV_cDNA_20_AACTCACC_merged_170000.txt	96	63	0.00189599	TGTGCCAGCACCAACGTAGGGGACGAGCAGTACTTC	EEEEEEEEEEEEEEEEEEEEEEEEEEEEEEEEEEEE	TRBV6-2*00(479),TRBV6-3*00(479)	TRBD1*00(25)	TRBJ2-7*00(195.2)		516|526|553|0|10||50.0;516|526|553|0|10||50.0	17|22|36|17|22||25.0	25|39|67|22|36||70.0												TGTGCCAGCACCAACGTAGGGGACGAGCAGTACTTC	36								CASTNVGDEQYF		:::::::::0:-7:10:17:-5:-2:22:22:-5:36:::	TLML_16_	RNA
49	CLONES_TRBTLML_16__FU1_TCR-JV_cDNA_20_AACTCACC_merged_170000.txt	97	61	0.0018358	TGTGCCAGCAGTTACGGGGCAGGAGATACTAGCACAGATACGCAGTATTTT	NNNNNNNNNNNNNNNNNNNNNNNNNNNNNNNNNNNNNNNNNNNNNNNNEEE	TRBV6-5*00(416.4)	TRBD1*00(25)	TRBJ2-3*00(233.9)		519|534|556|0|15||75.0	19|24|36|15|20||25.0	18|41|69|28|51||115.0												TGTGCCAGCAGTTACGGGGCAGGAGATACTAGCACAGATACGCAGTATTTT	36								CASSYGAGDTSTDTQYF		:::::::::0:-2:15:15:-7:0:20:28:2:51:::	TLML_16_	RNA
50	CLONES_TRBTLML_16__FU1_TCR-JV_cDNA_20_AACTCACC_merged_170000.txt	98	60	0.00180571	TGTGCCAGCAGCCTCTTAGCGGATACCACAGATACGCAGTATTTT	EEEEEEEEEEEEEEEEEEEEEEEEEEEEEEEEEEEEEEEEEEEEE	TRBV7-3*00(410.7)	TRBD2*00(30)	TRBJ2-3*00(231.2)		540|552|577|0|12||60.0	21|27|48|16|22||30.0	22|41|69|26|45||95.0												TGTGCCAGCAGCCTCTTAGCGGATACCACAGATACGCAGTATTTT	36								CASSLLADTTDTQYF		:::::::::0:-5:12:16:-5:-5:22:26:-2:45:::	TLML_16_	RNA
51	CLONES_TRBTLML_16__FU1_TCR-JV_cDNA_20_AACTCACC_merged_170000.txt	101	57	0.00171542	TGCAGCGTTGCGACCGGGACTAGCGGATACAATGAGCAGTTCTTC	NNNNNNNNNNNNNNNNNNNNNNNNNNNNNNNNNNNNNNEEEEEEE	TRBV29-1*00(430.8)	TRBD2*00(65)	TRBJ2-1*00(226.9)		700|710|734|0|10||50.0	14|27|48|13|26||65.0	24|42|70|27|45||90.0												TGCAGCGTTGCGACCGGGACTAGCGGATACAATGAGCAGTTCTTC	36								CSVATGTSGYNEQFF		:::::::::0:-4:10:13:2:-5:26:27:-4:45:::	TLML_16_	RNA
52	CLONES_TRBTLML_16__FU1_TCR-JV_cDNA_20_AACTCACC_merged_170000.txt	104	51	0.00153485	TGTGCCAGCAGTTCCGGGGGGCACGGGGAGCTGTTTTTT	NNNNNNNNNNNNNNNNNNNNNNNNNNNNNNNNNNNNNNE	TRBV12-4*00(496),TRBV12-3*00(495)	TRBD1*00(30)	TRBJ2-2*00(214.4)		530|543|567|0|13||65.0;530|543|567|0|13||65.0	18|24|36|16|22||30.0	27|43|71|23|39||80.0												TGTGCCAGCAGTTCCGGGGGGCACGGGGAGCTGTTTTTT	36								CASSSGGHGELFF		:::::::::0:-4:13:16:-6:0:22:23:-7:39:::	TLML_16_	RNA
53	CLONES_TRBTLML_16__FU1_TCR-JV_cDNA_20_AACTCACC_merged_170000.txt	105	51	0.00153485	TGTGCCAGCAGTTCACAGGGGCGGGGTGAGCAGTTCTTC	EEEEEEEEEEEEEEEEEEEEEEEEEEEEEEEEEEEEEEE	TRBV28*00(459.6)	TRBD1*00(35)	TRBJ2-1*00(201.8)		564|577|601|0|13||65.0	15|22|36|14|21||35.0	29|42|70|26|39||65.0												TGTGCCAGCAGTTCACAGGGGCGGGGTGAGCAGTTCTTC	36								CASSSQGRGEQFF		:::::::::0:-4:13:14:-3:-2:21:26:-9:39:::	TLML_16_	RNA
54	CLONES_TRBTLML_16__FU1_TCR-JV_cDNA_20_AACTCACC_merged_170000.txt	107	50	0.00150476	TGTGCCAGCAGCTCTGGGACTAGCGGGAACACAGATACGCAGTATTTT	ENNNNNNNNNNNNNNNNNNNNNNNNNNNNNNNNNEEEEEEEEEEEEEE	TRBV5-8*00(530.4)	TRBD2*00(65)	TRBJ2-3*00(216.2)		551|564|587|0|13||65.0	16|29|48|15|28||65.0	22|41|69|29|48||95.0												TGTGCCAGCAGCTCTGGGACTAGCGGGAACACAGATACGCAGTATTTT	36								CASSSGTSGNTDTQYF		:::::::::0:-3:13:15:0:-3:28:29:-2:48:::	TLML_16_	RNA
55	CLONES_TRBTLML_16__FU1_TCR-JV_cDNA_20_AACTCACC_merged_170000.txt	109	49	0.00147466	TGCGCCAGCAGCCATCTCCGGGGACAGGGGGCGGTCGAGCAGTACTTC	EEEEEEEEEEEEEEEEEEEEEEEEEEEEEEEEEEEEEEEEEEEEEEEE	TRBV4-1*00(499.4)	TRBD1*00(69)	TRBJ2-7*00(188)		537|551|574|0|14||70.0	8|25|36|16|33|SC11G|69.0	26|39|67|35|48||65.0												TGCGCCAGCAGCCATCTCCGGGGACAGGGGGCGGTCGAGCAGTACTTC	36								CASSHLRGQGAVEQYF		:::::::::0:-3:14:16:4:1:33:35:-6:48:::	TLML_16_	RNA
56	CLONES_TRBTLML_16__FU1_TCR-JV_cDNA_20_AACTCACC_merged_170000.txt	110	49	0.00147466	TGTGCCAGCAGCCTAGGAGGATACGAGCAGTACTTC	ENNNNNNNNNNNNNNNNNNNNNNNNNNEEEEEEEEE	TRBV7-8*00(517.8)		TRBJ2-7*00(206)		567|583|604|0|16|ST579C|64.0		24|39|67|21|36||75.0												TGTGCCAGCAGCCTAGGAGGATACGAGCAGTACTTC	36								CASSLGGYEQYF		:::::::::0:-1:16:::::21:-4:36:::	TLML_16_	RNA
57	CLONES_TRBTLML_16__FU1_TCR-JV_cDNA_20_AACTCACC_merged_170000.txt	112	48	0.00144456	TGTGCCAGCAGCGATGGACTCTCCTACAATGAGCAGTTCTTC	EEEEEEEEEEEEEEEEEEEEEEEEEEEEEEEEEEEEEEEEEE	TRBV5-4*00(429)	TRBD2*00(25)	TRBJ2-1*00(243.5)		549|561|585|0|12||60.0	17|22|48|15|20||25.0	20|42|70|20|42||110.0												TGTGCCAGCAGCGATGGACTCTCCTACAATGAGCAGTTCTTC	36								CASSDGLSYNEQFF		:::::::::0:-4:12:15:-1:-10:20:20:0:42:::	TLML_16_	RNA
58	CLONES_TRBTLML_16__FU1_TCR-JV_cDNA_20_AACTCACC_merged_170000.txt	113	47	0.00141447	TGTGCCAGCAGTTTATGGACCTCGGGACTGCCGGGGACAGATACGCAGTATTTT	EEENNNNNNNNNNNNNNNNNNNNNNNNNNNNNNNNNNNNNNNNNNNNEEEEEEE	TRBV28*00(436.9)	TRBD2*00(35),TRBD1*00(30)	TRBJ2-3*00(212.9)		564|581|601|0|17||85.0	15|22|48|22|29||35.0;11|17|36|22|28||30.0	23|41|69|36|54||90.0												TGTGCCAGCAGTTTATGGACCTCGGGACTGCCGGGGACAGATACGCAGTATTTT	36								CASSLWTSGLPGTDTQYF		:::::::::0:0:17:22:1:-10:29:36:-3:54:::	TLML_16_	RNA
59	CLONES_TRBTLML_16__FU1_TCR-JV_cDNA_20_AACTCACC_merged_170000.txt	114	47	0.00141447	TGTGCCAGCAGTCCTGGGGGGGTACTCTCTGGAAACACCATATATTTT	NNNNNNNNNNNNNNNNNNNNNNNNNNNNNNNEEEEEEEEEEEEEEEEE	TRBV6-6*00(557)	TRBD1*00(25)	TRBJ1-3*00(235.3)		516|528|553|0|12||60.0	18|23|36|15|20||25.0	20|42|70|26|48||110.0												TGTGCCAGCAGTCCTGGGGGGGTACTCTCTGGAAACACCATATATTTT	36								CASSPGGVLSGNTIYF		:::::::::0:-5:12:15:-6:-1:20:26:0:48:::	TLML_16_	RNA
60	CLONES_TRBTLML_16__FU1_TCR-JV_cDNA_20_AACTCACC_merged_170000.txt	116	46	0.00138437	TGTGCCAGCAGTATCTGGACTAGCGGGAGTTCTCAAGAGACCCAGTACTTC	NNNNNNNNNNNNNNNNNNNNNNNNNNNNNNNNNNNNNNNNNNNNNNNNNNN	TRBV28*00(439.7)	TRBD2*00(65)	TRBJ2-5*00(209.2)		564|576|601|0|12||60.0	17|30|48|16|29||65.0	22|40|68|33|51||90.0												TGTGCCAGCAGTATCTGGACTAGCGGGAGTTCTCAAGAGACCCAGTACTTC	45								CASSIWTSGSSQETQYF		:::::::::0:-5:12:16:-1:-2:29:33:-2:51:::	TLML_16_	RNA
61	CLONES_TRBTLML_16__FU1_TCR-JV_cDNA_20_AACTCACC_merged_170000.txt	117	46	0.00138437	TGTGCCAGCTCACCACCGGGACAGACTAGCACAGATACGCAGTATTTT	EEEEEEEEEEEEEENNNNNNNNNNNNNNNNNNNNNNNNNNNEEEEEEE	TRBV18*00(466)	TRBD1*00(25)	TRBJ2-3*00(237.7)		702|721|739|0|19||95.0	14|19|36|19|24||25.0	18|41|69|25|48||115.0												TGTGCCAGCTCACCACCGGGACAGACTAGCACAGATACGCAGTATTTT	36								CASSPPGQTSTDTQYF		:::::::::0:2:19:19:-2:-5:24:25:2:48:::	TLML_16_	RNA
62	CLONES_TRBTLML_16__FU1_TCR-JV_cDNA_20_AACTCACC_merged_170000.txt	118	46	0.00138437	TGTGCCAGCAGCTCCTTACAGCGAAACACTGAAGCTTTCTTT	NNNNNNNNNNNNNNNNNNNNNNNNNNNNNNNNNNNNNNNNNE	TRBV13*00(649.7)		TRBJ1-1*00(217)		567|580|604|0|13||65.0		22|40|68|24|42||90.0												TGTGCCAGCAGCTCCTTACAGCGAAACACTGAAGCTTTCTTT	36								CASSSLQRNTEAFF		:::::::::0:-4:13:::::24:-2:42:::	TLML_16_	RNA
63	CLONES_TRBTLML_16__FU1_TCR-JV_cDNA_20_AACTCACC_merged_170000.txt	119	46	0.00138437	TGCAGTGCTCCATGCCCACCTTACAATGAGCAGTTCTTC	NNNNNNNNNNNNNNNNNNNNNNNNNNNNNNEEEEEEEEE	TRBV20-1*00(397.4)		TRBJ2-1*00(216.9)		759|768|793|0|9||45.0		24|42|70|21|39||90.0												TGCAGTGCTCCATGCCCACCTTACAATGAGCAGTTCTTC	36								CSAPCPPYNEQFF		:::::::::0:-5:9:::::21:-4:39:::	TLML_16_	RNA
64	CLONES_TRBTLML_16__FU1_TCR-JV_cDNA_20_AACTCACC_merged_170000.txt	120	46	0.00138437	TGCGCCAGCAGGATGAACACTGAAGCTTTCTTT	EEEEEEEEEEEEEEEEEEEEEEEEEEEEEEEEE	TRBV10-2*00(395.6)		TRBJ1-1*00(242)		533|544|570|0|11||55.0		19|40|68|12|33||105.0												TGCGCCAGCAGGATGAACACTGAAGCTTTCTTT	36								CASRMNTEAFF		:::::::::0:-6:11:::::12:1:33:::	TLML_16_	RNA
65	CLONES_TRBTLML_16__FU1_TCR-JV_cDNA_20_AACTCACC_merged_170000.txt	121	45	0.00135428	TGTGCCAGCAGTCCTCGACAGGGCCCGAGCTCCTACAATGAGCAGTTCTTC	EENNNNNNNNNNNNNNNNNNNNNNNNNNNEEEEEEEEEEEEEEEEEEEEEE	TRBV27*00(460.7)	TRBD1*00(35),TRBD2*00(35)	TRBJ2-1*00(252.8)		556|568|593|0|12||60.0	14|21|36|16|23||35.0;28|35|48|19|26||35.0	17|42|70|26|51||125.0												TGTGCCAGCAGTCCTCGACAGGGCCCGAGCTCCTACAATGAGCAGTTCTTC	36								CASSPRQGPSSYNEQFF		:::::::::0:-5:12:16:-2:-3:23:26:3:51:::	TLML_16_	RNA
66	CLONES_TRBTLML_16__FU1_TCR-JV_cDNA_20_AACTCACC_merged_170000.txt	122	45	0.00135428	TGCGCCAGCAGCCCTGTTGACGGGCCAGTCTACGAGCAGTACTTC	EEEEEEEENNNNNNNNNNNNNNNNNNNNNNNNNNNNNNNEEEEEE	TRBV4-1*00(526.6)	TRBD2*00(25)	TRBJ2-7*00(197.8)		537|550|574|0|13||65.0	29|34|48|21|26||25.0	23|39|67|29|45||80.0												TGCGCCAGCAGCCCTGTTGACGGGCCAGTCTACGAGCAGTACTTC	36								CASSPVDGPVYEQYF		:::::::::0:-4:13:21:-13:2:26:29:-3:45:::	TLML_16_	RNA
67	CLONES_TRBTLML_16__FU1_TCR-JV_cDNA_20_AACTCACC_merged_170000.txt	123	44	0.00132418	TGTGCCACCAGTGATTTGCAACGACAGGAGGGAACGGGACTAGCGCTCACAGATACGCAGTATTTT	EEEEEEEEEEEEEEEENNNNNNNNNNNNNNNNNNNNNNNNNNNNNEEEEEEEEEEEEEEEEEEEEE	TRBV24-1*00(464.4)	TRBD2*00(55)	TRBJ2-3*00(224.5)		559|580|597|0|21||105.0	15|26|48|34|45||55.0	22|41|69|47|66||95.0												TGTGCCACCAGTGATTTGCAACGACAGGAGGGAACGGGACTAGCGCTCACAGATACGCAGTATTTT	36								CATSDLQRQEGTGLALTDTQYF		:::::::::0:3:21:34:1:-6:45:47:-2:66:::	TLML_16_	RNA
68	CLONES_TRBTLML_16__FU1_TCR-JV_cDNA_20_AACTCACC_merged_170000.txt	129	42	0.00126399	TGTGCCAGCAGCGGACCGTCGACTAGAAAAAACATTCAGTACTTC	EEEEEEEEEEEEEEEEEEEEEEEEEEEEEEEEEEEEEEEEEEEEE	TRBV6-2*00(431.9),TRBV6-3*00(431.9)	TRBD2*00(30)	TRBJ2-4*00(214)		516|527|553|0|11||55.0;516|527|553|0|11||55.0	18|24|48|20|26||30.0	24|42|70|27|45||90.0												TGTGCCAGCAGCGGACCGTCGACTAGAAAAAACATTCAGTACTTC	36								CASSGPSTRKNIQYF		:::::::::0:-6:11:20:-2:-8:26:27:-4:45:::	TLML_16_	RNA
69	CLONES_TRBTLML_16__FU1_TCR-JV_cDNA_20_AACTCACC_merged_170000.txt	130	42	0.00126399	TGTGCCAGCAGTTTGGGACAGGGTGGTGACGAGCAGTACTTC	EEEEEEEEEEEEEEEEEEEEEEEEEEEEEEEEEEEEEEEEEE	TRBV12-3*00(481.5),TRBV12-4*00(481.5)	TRBD1*00(45)	TRBJ2-7*00(188.1)		530|544|567|0|14||70.0;530|544|567|0|14||70.0	12|21|36|14|23||45.0	25|39|67|28|42||70.0												TGTGCCAGCAGTTTGGGACAGGGTGGTGACGAGCAGTACTTC	36								CASSLGQGGDEQYF		:::::::::0:-3:14:14:0:-3:23:28:-5:42:::	TLML_16_	RNA
70	CLONES_TRBTLML_16__FU1_TCR-JV_cDNA_20_AACTCACC_merged_170000.txt	131	41	0.0012339	TGTGCCACCAGTGATTCGGGACAGACCTCCTACGAGCAGTACTTC	NNNNNNNNNNNNNNNNNNNNNNNNNNNEEEEEEEEEEEEEEEEEE	TRBV24-1*00(482.9)	TRBD1*00(40)	TRBJ2-7*00(222.8)		559|575|597|0|16||80.0	11|19|36|16|24||40.0	20|39|67|26|45||95.0												TGTGCCACCAGTGATTCGGGACAGACCTCCTACGAGCAGTACTTC	36								CATSDSGQTSYEQYF		:::::::::0:-2:16:16:1:-5:24:26:0:45:::	TLML_16_	RNA
71	CLONES_TRBTLML_16__FU1_TCR-JV_cDNA_20_AACTCACC_merged_170000.txt	132	41	0.0012339	TGTGCCAGCAGTTATACCCAGGGGGTAAATTCACCCCTCCACTTT	EEEEEEEEEEEEEEEEEEEEEEEEEEEEEEEEEEEEEEEEEEEEE	TRBV6-5*00(440.4)	TRBD1*00(35)	TRBJ1-6*00(204.9)		519|533|556|0|14||70.0	16|23|36|18|25||35.0	27|45|73|27|45||90.0												TGTGCCAGCAGTTATACCCAGGGGGTAAATTCACCCCTCCACTTT	36								CASSYTQGVNSPLHF		:::::::::0:-3:14:18:-4:-1:25:27:-7:45:::	TLML_16_	RNA
72	CLONES_TRBTLML_16__FU1_TCR-JV_cDNA_20_AACTCACC_merged_170000.txt	133	41	0.0012339	TGTGCCAGCAGCCCAGGGACTTCCCGCCCAGATACGCAGTATTTT	EEEEEEEEEEEEEEEEEEEEEEEEEEEEEEEEEEEEEEEEEEEEE	TRBV9*00(456.5)	TRBD2*00(33)	TRBJ2-3*00(211.7)		559|571|595|0|12||60.0	28|41|48|14|27|SC32ASC34T|33.0	24|41|69|28|45||85.0												TGTGCCAGCAGCCCAGGGACTTCCCGCCCAGATACGCAGTATTTT	36								CASSPGTSRPDTQYF		:::::::::0:-4:12:14:-12:9:27:28:-4:45:::	TLML_16_	RNA
73	CLONES_TRBTLML_16__FU1_TCR-JV_cDNA_20_AACTCACC_merged_170000.txt	134	41	0.0012339	TGCAGTGCAAGAACCTCCGGGACGTATGATCAGCCCCAGCATTTT	NNNNNNNNNNNNNNNNNNNNNNNNNNNNNNNNNNNEEEEEEEEEE	TRBV20-1*00(398.2)	TRBD1*00(35),TRBD2*00(35)	TRBJ1-5*00(224.2)		759|771|793|0|12|ST767A|44.0	10|17|36|16|23||35.0;14|21|48|16|23||35.0	25|42|70|28|45||85.0												TGCAGTGCAAGAACCTCCGGGACGTATGATCAGCCCCAGCATTTT	36								CSARTSGTYDQPQHF		:::::::::0:-2:12:16:2:-7:23:28:-5:45:::	TLML_16_	RNA
74	CLONES_TRBTLML_16__FU1_TCR-JV_cDNA_20_AACTCACC_merged_170000.txt	138	39	0.00117371	TGTGCCAGCAGCTCCGGAGGGAGTTTCGACAATGAGCAGTTCTTC	EEEEEENNNNNNNNNNNNNNNNNNNNNNNNNNNNNNNNNNNNNNE	TRBV11-2*00(648.1)	TRBD2*00(30)	TRBJ2-1*00(210)		522|535|559|0|13||65.0	26|32|48|15|21||30.0	25|42|70|28|45||85.0												TGTGCCAGCAGCTCCGGAGGGAGTTTCGACAATGAGCAGTTCTTC	36								CASSSGGSFDNEQFF		:::::::::0:-4:13:15:-10:0:21:28:-5:45:::	TLML_16_	RNA
75	CLONES_TRBTLML_16__FU1_TCR-JV_cDNA_20_AACTCACC_merged_170000.txt	140	39	0.00117371	TGTGCCAGTTTGGACACTGAAGCTTTCTTT	NNNNNNNNNNNNNNNNNNNNNNNNNNNEEE	TRBV28*00(601.7)		TRBJ1-1*00(203.1)		564|572|601|0|8||40.0		23|40|68|13|30||85.0												TGTGCCAGTTTGGACACTGAAGCTTTCTTT	36								CASLDTEAFF		:::::::::0:-9:8:::::13:-3:30:::	TLML_16_	RNA
76	CLONES_TRBTLML_16__FU1_TCR-JV_cDNA_20_AACTCACC_merged_170000.txt	141	38	0.00114361	TGTGCCAGCAGCAAAGGAGGGGTAATAGAGACCCAGTACTTC	EEEEEEEENNNNNNNNNNNNNNNNNNNNNNNNNNNNNNNNNN	TRBV21-1*00(519.1)	TRBD1*00(25),TRBD2*00(25)	TRBJ2-5*00(206.2)		544|560|581|0|16||80.0	17|22|36|17|22||25.0;27|32|48|16|21||25.0	24|40|68|26|42||80.0												TGTGCCAGCAGCAAAGGAGGGGTAATAGAGACCCAGTACTTC	36								CASSKGGVIETQYF		:::::::::0:-1:16:17:-5:-2:22:26:-4:42:::	TLML_16_	RNA
77	CLONES_TRBTLML_16__FU1_TCR-JV_cDNA_20_AACTCACC_merged_170000.txt	143	38	0.00114361	TGTGCCAGTAGTACCTCCTATGGCTACACCTTC	EEENNNNNNNNNNNNNNNNNNNNNEEEEEEEEE	TRBV19*00(512.1)		TRBJ1-2*00(218.3)		559|572|596|0|13||65.0		24|40|68|17|33||80.0												TGTGCCAGTAGTACCTCCTATGGCTACACCTTC	36								CASSTSYGYTF		:::::::::0:-4:13:::::17:-4:33:::	TLML_16_	RNA
78	CLONES_TRBTLML_16__FU1_TCR-JV_cDNA_20_AACTCACC_merged_170000.txt	145	37	0.00111352	TGTGCCACCAGTGATTTAGGGGCAGGGTATGGCAATGAGCAGTTCTTC	EEEEEEEEEEEEEENNNNNNNNNNNNNNNNNNNNNNNNNNNNNNNNEE	TRBV24-1*00(443.1)	TRBD1*00(29)	TRBJ2-1*00(207.7)		559|576|597|0|17||85.0	12|21|36|18|27|SA15G|29.0	26|42|70|32|48||80.0												TGTGCCACCAGTGATTTAGGGGCAGGGTATGGCAATGAGCAGTTCTTC	36								CATSDLGAGYGNEQFF		:::::::::0:-1:17:18:0:-3:27:32:-6:48:::	TLML_16_	RNA
79	CLONES_TRBTLML_16__FU1_TCR-JV_cDNA_20_AACTCACC_merged_170000.txt	146	37	0.00111352	TGTGCCAGCAGCCCCCGGGACTTTCCGAACACCGGGGAGCTGTTTTTT	EEEEEEEEEEEENNNNNNNNNNNNNNNNNNNNNNNNNNNNNNNNNNEE	TRBV7-8*00(495.9)	TRBD2*00(45),TRBD1*00(40)	TRBJ2-2*00(239.3)		567|579|604|0|12||60.0	13|22|48|13|22||45.0;9|17|36|13|21||40.0	20|43|71|25|48||115.0												TGTGCCAGCAGCCCCCGGGACTTTCCGAACACCGGGGAGCTGTTTTTT	36								CASSPRDFPNTGELFF		:::::::::0:-5:12:13:3:-10:22:25:0:48:::	TLML_16_	RNA
80	CLONES_TRBTLML_16__FU1_TCR-JV_cDNA_20_AACTCACC_merged_170000.txt	149	37	0.00111352	TGCGCCAGCAGCCAAGATTTTGGGGACTTAGAGCAGTTCTTC	EEEEEEEEEEEEEEEEEEENNNNNNNNNNNNNNNNNNNNNNE	TRBV4-3*00(542.2)	TRBD2*00(25)	TRBJ2-1*00(190.1)		537|560|574|0|23|SC555T|99.0	17|22|48|23|28||25.0	30|42|70|30|42||60.0												TGCGCCAGCAGCCAAGATTTTGGGGACTTAGAGCAGTTCTTC	36								CASSQDFGDLEQFF		:::::::::0:6:23:23:-1:-10:28:30:-10:42:::	TLML_16_	RNA
81	CLONES_TRBTLML_16__FU1_TCR-JV_cDNA_20_AACTCACC_merged_170000.txt	150	37	0.00111352	TGTGCCAGTAGTATCCAAGAGACCCAGTACTTC	EEEEEEEEEEEEEEEEEEEEEEEEEEEEEEEEE	TRBV19*00(372.9)		TRBJ2-5*00(230.1)		559|573|596|0|14||70.0		21|40|68|14|33||95.0												TGTGCCAGTAGTATCCAAGAGACCCAGTACTTC	36								CASSIQETQYF		:::::::::0:-3:14:::::14:-1:33:::	TLML_16_	RNA
82	CLONES_TRBTLML_16__FU1_TCR-JV_cDNA_20_AACTCACC_merged_170000.txt	154	35	0.00105333	TGCGCCAGCAGCCAAGGGGAGAATTCTAACTATGGCTACACCTTC	NNNNNNNNNNNNNNNNNNNNNNNNNNNNNEEEEEEEEEEEEEEEE	TRBV4-3*00(572.8)	TRBD2*00(25)	TRBJ1-2*00(223.1)		537|553|574|0|16||80.0	25|30|48|16|21||25.0	20|40|68|25|45||100.0												TGCGCCAGCAGCCAAGGGGAGAATTCTAACTATGGCTACACCTTC	36								CASSQGENSNYGYTF		:::::::::0:-1:16:16:-9:-2:21:25:0:45:::	TLML_16_	RNA
84	CLONES_TRBTLML_16__FU1_TCR-JV_cDNA_20_AACTCACC_merged_170000.txt	156	34	0.00102323	TGTGCCAGCAGCTTGCCAGGGAAAGAGACCCAGTACTTC	EEENNNNNNNNNNNNNNNNNNNNNNNNNNNNNEEEEEEE	TRBV5-5*00(424.4)	TRBD1*00(25)	TRBJ2-5*00(225)		549|564|585|0|15||75.0	16|21|36|16|21||25.0	23|40|68|22|39||85.0												TGTGCCAGCAGCTTGCCAGGGAAAGAGACCCAGTACTTC	36								CASSLPGKETQYF		:::::::::0:-1:15:16:-4:-3:21:22:-3:39:::	TLML_16_	RNA
85	CLONES_TRBTLML_16__FU1_TCR-JV_cDNA_20_AACTCACC_merged_170000.txt	157	33	0.000993138	TGTGCCAGCAGCTTAGAACAGGGCCCCTACGAGCAGTACTTC	EEEEEEEEEEEEEEEEEEEEEEEEEEEEEEEEEEEEEEEEEE	TRBV7-8*00(470.1)	TRBD1*00(30),TRBD2*00(30)	TRBJ2-7*00(206.5)		567|583|604|0|16||80.0	15|21|36|17|23||30.0;28|34|48|19|25||30.0	22|39|67|25|42||85.0												TGTGCCAGCAGCTTAGAACAGGGCCCCTACGAGCAGTACTTC	36								CASSLEQGPYEQYF		:::::::::0:-1:16:17:-3:-3:23:25:-2:42:::	TLML_16_	RNA
86	CLONES_TRBTLML_16__FU1_TCR-JV_cDNA_20_AACTCACC_merged_170000.txt	159	32	0.000963043	TGTGCCAGCAGCCTACCGGGACAGGGGGCTTTCGCCGGGGAGCTGTTTTTT	EEEEEEEEEEEEEEEEEEEEEEEEEEEEEEEEEEEEEEEEEEEEEEEEEEE	TRBV5-6*00(515.7)	TRBD1*00(70)	TRBJ2-2*00(199.1)		550|562|586|0|12||60.0	10|24|36|15|29||70.0	26|43|71|34|51||85.0												TGTGCCAGCAGCCTACCGGGACAGGGGGCTTTCGCCGGGGAGCTGTTTTTT	36								CASSLPGQGAFAGELFF		:::::::::0:-4:12:15:2:0:29:34:-6:51:::	TLML_16_	RNA
87	CLONES_TRBTLML_16__FU1_TCR-JV_cDNA_20_AACTCACC_merged_170000.txt	163	32	0.000963043	TGCGCCAGCAGCTTGGATACTAGCGGTTCCTACGAGCAGTACTTC	EEEEEEEEEEEEEEEEEEEEEEEEEEEEEEEEEEEEEEEEEEEEE	TRBV5-1*00(451.4)	TRBD2*00(40)	TRBJ2-7*00(226.6)		554|570|590|0|16||80.0	19|27|48|18|26||40.0	21|39|67|27|45||90.0												TGCGCCAGCAGCTTGGATACTAGCGGTTCCTACGAGCAGTACTTC	36								CASSLDTSGSYEQYF		:::::::::0:0:16:18:-3:-5:26:27:-1:45:::	TLML_16_	RNA
88	CLONES_TRBTLML_16__FU1_TCR-JV_cDNA_20_AACTCACC_merged_170000.txt	166	31	0.000932948	TGTGCCAGCAGTTACACGGGCCCCTGGAATGAGCAGTTCTTC	NNNNNNNNNNNNNNNNNNNNNNNNNNNNNNEEEEEEEEEEEE	TRBV6-5*00(498.1)	TRBD1*00(30),TRBD2*00(30)	TRBJ2-1*00(204.8)		519|534|556|0|15||75.0	2|8|36|20|26||30.0;29|35|48|17|23||30.0	27|42|70|27|42||75.0												TGTGCCAGCAGTTACACGGGCCCCTGGAATGAGCAGTTCTTC	36								CASSYTGPWNEQFF		:::::::::0:-2:15:20:10:-16:26:27:-7:42:::	TLML_16_	RNA
89	CLONES_TRBTLML_16__FU1_TCR-JV_cDNA_20_AACTCACC_merged_170000.txt	167	31	0.000932948	TGCAGCGTGGCTCTTAGCGGGAGCACAGATACGCAGTATTTT	NNNNNNNNNNNNNNNNNNNNNNNNNNNNNNNNNNEEEEEEEE	TRBV29-1*00(538.1)	TRBD2*00(35)	TRBJ2-3*00(225.8)		700|708|734|0|8||40.0	21|28|48|14|21||35.0	20|41|69|21|42||105.0												TGCAGCGTGGCTCTTAGCGGGAGCACAGATACGCAGTATTTT	36								CSVALSGSTDTQYF		:::::::::0:-6:8:14:-5:-4:21:21:0:42:::	TLML_16_	RNA
90	CLONES_TRBTLML_16__FU1_TCR-JV_cDNA_20_AACTCACC_merged_170000.txt	168	31	0.000932948	TGTGCCAGCAGTTTCAGGGGGCCGGGCGAGCAGTACTTC	EEEEEEEEEEEEEEEEEEEEEEEEEEEEEEEEEEEEEEE	TRBV28*00(445.7)	TRBD1*00(40)	TRBJ2-7*00(201.8)		564|578|601|0|14||70.0	16|24|36|14|22||40.0	26|39|67|26|39||65.0												TGTGCCAGCAGTTTCAGGGGGCCGGGCGAGCAGTACTTC	36								CASSFRGPGEQYF		:::::::::0:-3:14:14:-4:0:22:26:-6:39:::	TLML_16_	RNA
91	CLONES_TRBTLML_16__FU1_TCR-JV_cDNA_20_AACTCACC_merged_170000.txt	170	30	0.000902853	TGTGCCAGCAGGGAGCGGGAGGGCCCCGGCGGGGAGCTGTTTTTT	NNNNNNNNNNNNNNNNNNNNNNNNNNNNNNNEEEEEEEEEEEEEE	TRBV6-5*00(500.7)	TRBD2*00(65)	TRBJ2-2*00(213.3)		519|530|556|0|11||55.0	22|35|48|13|26||65.0	27|43|71|29|45||80.0												TGTGCCAGCAGGGAGCGGGAGGGCCCCGGCGGGGAGCTGTTTTTT	36								CASREREGPGGELFF		:::::::::0:-6:11:13:-6:3:26:29:-7:45:::	TLML_16_	RNA
92	CLONES_TRBTLML_16__FU1_TCR-JV_cDNA_20_AACTCACC_merged_170000.txt	173	29	0.000872758	TGCAGTGCTAGGGACCCCGGGACGAAGGGGTTGGCTGAAGCTTTCTTT	EEEEEEEEEEEEEEEEEEEEEEEEEEENNNNNNNNNNNNNNNNNNNNE	TRBV20-1*00(531.4)	TRBD1*00(40),TRBD2*00(40)	TRBJ1-1*00(207.8)		759|770|793|0|11||55.0	9|17|36|15|23||40.0;13|21|48|15|23||40.0	26|40|68|34|48||70.0												TGCAGTGCTAGGGACCCCGGGACGAAGGGGTTGGCTGAAGCTTTCTTT	36								CSARDPGTKGLAEAFF		:::::::::0:-3:11:15:3:-7:23:34:-6:48:::	TLML_16_	RNA
93	CLONES_TRBTLML_16__FU1_TCR-JV_cDNA_20_AACTCACC_merged_170000.txt	174	29	0.000872758	TGCGCCAGCAGCCTGGTGAAGGGGAGCACAGATACGCAGTATTTT	NNNNNNNNNNNNNNNNNNNNNNNNNNNNNNNNNNNNNEEEEEEEE	TRBV5-1*00(648.7)	TRBD1*00(25)	TRBJ2-3*00(236)		554|570|590|0|16|ST566C|64.0	17|22|36|19|24||25.0	20|41|69|24|45||105.0												TGCGCCAGCAGCCTGGTGAAGGGGAGCACAGATACGCAGTATTTT	36								CASSLVKGSTDTQYF		:::::::::0:0:16:19:-5:-2:24:24:0:45:::	TLML_16_	RNA
94	CLONES_TRBTLML_16__FU1_TCR-JV_cDNA_20_AACTCACC_merged_170000.txt	175	29	0.000872758	TGTGCCAGCTCACCTTTGGCGGAGAACACTGAAGCTTTCTTT	EEEEEEEEEEEEEEEEEEEEEEEEEEEEEEEEEEEEEEEEEE	TRBV18*00(456.9)		TRBJ1-1*00(206.3)		702|716|739|0|14||70.0		21|40|68|23|42||95.0												TGTGCCAGCTCACCTTTGGCGGAGAACACTGAAGCTTTCTTT	36								CASSPLAENTEAFF		:::::::::0:-3:14:::::23:-1:42:::	TLML_16_	RNA
95	CLONES_TRBTLML_16__FU1_TCR-JV_cDNA_20_AACTCACC_merged_170000.txt	177	29	0.000872758	TGTGCCAGCAGTCCCGGGTTATTGGGAGAGCAGTACTTC	EEEEEEEEEEEEENNNNNNNNNNNNNNNNNEEEEEEEEE	TRBV6-5*00(501)	TRBD1*00(30),TRBD2*00(30)	TRBJ2-7*00(182)		519|531|556|0|12||60.0	9|15|36|12|18||30.0;13|19|48|12|18||30.0	27|39|67|27|39||60.0												TGTGCCAGCAGTCCCGGGTTATTGGGAGAGCAGTACTTC	36								CASSPGLLGEQYF		:::::::::0:-5:12:12:3:-9:18:27:-7:39:::	TLML_16_	RNA
96	CLONES_TRBTLML_16__FU1_TCR-JV_cDNA_20_AACTCACC_merged_170000.txt	178	28	0.000842663	TGTGCCAGTAGTCCCCTCCCCTCTGGGGCCAACGTCCTGACTTTC	EENNNNNNNNNNNNNNNNNNNNNNNNNNNNNNNNNNNNNNNNNNN	TRBV19*00(457.9)	TRBD2*00(35)	TRBJ2-6*00(260.9)		559|571|596|0|12||60.0	0|7|48|13|20||35.0	20|45|73|20|45||125.0												TGTGCCAGTAGTCCCCTCCCCTCTGGGGCCAACGTCCTGACTTTC	36								CASSPLPSGANVLTF		:::::::::0:-5:12:13:16:-25:20:20:0:45:::	TLML_16_	RNA
97	CLONES_TRBTLML_16__FU1_TCR-JV_cDNA_20_AACTCACC_merged_170000.txt	179	28	0.000842663	TGCGCCAGCAGCTACAGGGTGAACACTGAAGCTTTCTTT	EEEEEEEEEEEEEEEEEEEEEEEEEEEEEEEEEEEEEEE	TRBV4-1*00(482.1)	TRBD1*00(30)	TRBJ1-1*00(231.5)		537|549|574|0|12||60.0	15|21|36|13|19||30.0	20|40|68|19|39||100.0												TGCGCCAGCAGCTACAGGGTGAACACTGAAGCTTTCTTT	36								CASSYRVNTEAFF		:::::::::0:-5:12:13:-3:-3:19:19:0:39:::	TLML_16_	RNA
98	CLONES_TRBTLML_16__FU1_TCR-JV_cDNA_20_AACTCACC_merged_170000.txt	183	27	0.000812568	TGTGCCAGCAGTTTAATAGCGGGAGGCAACAATGAGCAGTTCTTC	EEEEEEEEEENNNNNNNNNNNNNNNNNNNNNNNNNNNNEEEEEEE	TRBV28*00(514.1)	TRBD2*00(50)	TRBJ2-1*00(215.5)		564|579|601|0|15||75.0	21|31|48|16|26||50.0	25|42|70|28|45||85.0												TGTGCCAGCAGTTTAATAGCGGGAGGCAACAATGAGCAGTTCTTC	36								CASSLIAGGNNEQFF		:::::::::0:-2:15:16:-5:-1:26:28:-5:45:::	TLML_16_	RNA
99	CLONES_TRBTLML_16__FU1_TCR-JV_cDNA_20_AACTCACC_merged_170000.txt	184	27	0.000812568	TGTGCCAGTAGTATAGAGGAGAAAGTCTACGAGCAGTACTTC	NNNNNNNNNNNNNNNNNLNNNNNNNNNNNNEEEEEEEEEEEE	TRBV19*00(608.2)		TRBJ2-7*00(198.3)		559|576|596|0|17||85.0		23|39|67|26|42||80.0												TGTGCCAGTAGTATAGAGGAGAAAGTCTACGAGCAGTACTTC	36								CASSIEEKVYEQYF		:::::::::0:0:17:::::26:-3:42:::	TLML_16_	RNA
100	CLONES_TRBTLML_16__FU1_TCR-JV_cDNA_20_AACTCACC_merged_170000.txt	190	26	0.000782473	TGCGCCAGCAGCTTGGATCCTAGCGGGGGCACAGATACGCAGTATTTT	EEEEEEEEENNNNNNNNNNNNNNNNNNNNNNNNNNNNNNNNEEEEEEE	TRBV5-1*00(470.8)	TRBD2*00(40)	TRBJ2-3*00(225.6)		554|570|590|0|16||80.0	20|28|48|19|27||40.0	21|41|69|28|48||100.0												TGCGCCAGCAGCTTGGATCCTAGCGGGGGCACAGATACGCAGTATTTT	36								CASSLDPSGGTDTQYF		:::::::::0:0:16:19:-4:-4:27:28:-1:48:::	TLML_16_	RNA
101	CLONES_TRBTLML_16__FU1_TCR-JV_cDNA_20_AACTCACC_merged_170000.txt	191	26	0.000782473	TGTGCCAGCAGCCCACTAGCGAATTCCTACAATGAGCAGTTCTTC	EEEENNNNNNNNNNNNNNNNNNNNNNNNNNNNNNNNEEEEEEEEE	TRBV7-2*00(596.2)	TRBD2*00(35)	TRBJ2-1*00(230)		580|592|617|0|12||60.0	19|26|48|14|21||35.0	21|42|70|24|45||105.0												TGTGCCAGCAGCCCACTAGCGAATTCCTACAATGAGCAGTTCTTC	36								CASSPLANSYNEQFF		:::::::::0:-5:12:14:-3:-6:21:24:-1:45:::	TLML_16_	RNA
102	CLONES_TRBTLML_16__FU1_TCR-JV_cDNA_20_AACTCACC_merged_170000.txt	192	26	0.000782473	TGCAGCGTTGAAGATCCGTGGGACAGGAAAGAGACCCAGTACTTC	EEEEEEEENNNNNNNNNNNNNNNNNNNNNNNNNNNNNEEEEEEEE	TRBV29-1*00(480)	TRBD1*00(40)	TRBJ2-5*00(213.3)		700|716|734|0|16||80.0	12|20|36|19|27||40.0	23|40|68|28|45||85.0												TGCAGCGTTGAAGATCCGTGGGACAGGAAAGAGACCCAGTACTTC	36								CSVEDPWDRKETQYF		:::::::::0:2:16:19:0:-4:27:28:-3:45:::	TLML_16_	RNA
103	CLONES_TRBTLML_16__FU1_TCR-JV_cDNA_20_AACTCACC_merged_170000.txt	193	26	0.000782473	TGCGCCAGCAGCGGACAGGAGAACACTGAAGCTTTCTTT	EEEEEEEEEEEEEEEEEEEEEEEEEEEEEEEEEEEEEEE	TRBV10-2*00(665.1)	TRBD1*00(35)	TRBJ1-1*00(209.3)		533|544|570|0|11||55.0	13|20|36|12|19||35.0	21|40|68|20|39||95.0												TGCGCCAGCAGCGGACAGGAGAACACTGAAGCTTTCTTT	36								CASSGQENTEAFF		:::::::::0:-6:11:12:-1:-4:19:20:-1:39:::	TLML_16_	RNA
104	CLONES_TRBTLML_16__FU1_TCR-JV_cDNA_20_AACTCACC_merged_170000.txt	194	26	0.000782473	TGTGCCGTGGGGAGCGGGAGCTACGAGCAGTACTTC	NNNNNNNNNNNNNNNNNEEEEEEEEEEEEEEEEEEE	TRBV24-1*00(537.1)	TRBD2*00(40)	TRBJ2-7*00(218.6)		559|565|597|0|6||30.0	22|30|48|12|20||40.0	23|39|67|20|36||80.0												TGTGCCGTGGGGAGCGGGAGCTACGAGCAGTACTTC	36								CAVGSGSYEQYF		:::::::::0:-12:6:12:-6:-2:20:20:-3:36:::	TLML_16_	RNA
105	CLONES_TRBTLML_16__FU1_TCR-JV_cDNA_20_AACTCACC_merged_170000.txt	197	25	0.000752378	TGCGCCAGCAGCCAAGATCTTCCGGGGCCCTCCTACGAGCAGTACTTC	EEEEEEEEEEEEEEEEEEEEEEEEEEEEEEEEEEEEEEEEEEEEEEEE	TRBV4-3*00(540.6)	TRBD1*00(25),TRBD2*00(25)	TRBJ2-7*00(226)		537|558|574|0|21||105.0	10|15|36|21|26||25.0;14|19|48|21|26||25.0	20|39|67|29|48||95.0												TGCGCCAGCAGCCAAGATCTTCCGGGGCCCTCCTACGAGCAGTACTTC	36								CASSQDLPGPSYEQYF		:::::::::0:4:21:21:2:-9:26:29:0:48:::	TLML_16_	RNA
106	CLONES_TRBTLML_16__FU1_TCR-JV_cDNA_20_AACTCACC_merged_170000.txt	199	25	0.000752378	TGCGCCAGCAGCTTCGGACTAGCGACAGATACGCAGTATTTT	EEEEEEEEEEEEEEEEEEEEEEEEEEEEEEEEEEEEEEEEEE	TRBV5-1*00(420.2)		TRBJ2-3*00(215.6)		554|568|590|0|14||70.0		18|41|69|18|42|I23G|94.0												TGCGCCAGCAGCTTCGGACTAGCGACAGATACGCAGTATTTT	36								CASSFGLATDTQYF		:::::::::0:-2:14:::::18:2:42:::	TLML_16_	RNA
107	CLONES_TRBTLML_16__FU1_TCR-JV_cDNA_20_AACTCACC_merged_170000.txt	200	25	0.000752378	TGTGCCACCAGTGCTGCTGGGAACACTGAAGCTTTCTTT	NNNNNNNNNNNNNNNNNNNNNNNNNNNNNNNNNNNNEEE	TRBV24-1*00(525.3)		TRBJ1-1*00(218.8)		559|572|597|0|13||65.0		21|40|68|20|39||95.0												TGTGCCACCAGTGCTGCTGGGAACACTGAAGCTTTCTTT	36								CATSAAGNTEAFF		:::::::::0:-5:13:::::20:-1:39:::	TLML_16_	RNA
108	CLONES_TRBTLML_16__FU1_TCR-JV_cDNA_20_AACTCACC_merged_170000.txt	203	24	0.000722282	TGTGCCAGCAGTTACTCAAGAGACTCGTCCTACGAGCAGTACTTC	EEEENNNNNNNNNNNNNNNNNNNNNNNNNNEEEEEEEEEEEEEEE	TRBV6-2*00(653.5),TRBV6-3*00(653.5)		TRBJ2-7*00(172.9)		516|533|553|0|17||85.0;516|533|553|0|17||85.0		21|39|67|27|45||90.0												TGTGCCAGCAGTTACTCAAGAGACTCGTCCTACGAGCAGTACTTC	36								CASSYSRDSSYEQYF		:::::::::0:0:17:::::27:-1:45:::	TLML_16_	RNA
109	CLONES_TRBTLML_16__FU1_TCR-JV_cDNA_20_AACTCACC_merged_170000.txt	205	24	0.000722282	TGTGCCAGCAGCGTAGCTACGTCGGTGACTGAAGCTTTCTTT	EEEEEEEEEEEEEEEEEEEEEEEEEEEEEEEEEEEEEEEEEE	TRBV9*00(507.9)		TRBJ1-1*00(208.7)		559|580|595|0|21||105.0		25|40|68|27|42||75.0												TGTGCCAGCAGCGTAGCTACGTCGGTGACTGAAGCTTTCTTT	36								CASSVATSVTEAFF		:::::::::0:5:21:::::27:-5:42:::	TLML_16_	RNA
110	CLONES_TRBTLML_16__FU1_TCR-JV_cDNA_20_AACTCACC_merged_170000.txt	206	24	0.000722282	TGTGCCATTGGGGAGGGGGCATGGACTGAAGCTTTCTTT	NNNNNNNNNNNNNNNNNNNNNNNNNNNNNNNEEEEEEEE	TRBV27*00(387.2)	TRBD1*00(35),TRBD2*00(35)	TRBJ1-1*00(215)		556|563|593|0|7||35.0	17|24|36|13|20||35.0;25|32|48|10|17||35.0	25|40|68|24|39||75.0												TGTGCCATTGGGGAGGGGGCATGGACTGAAGCTTTCTTT	36								CAIGEGAWTEAFF		:::::::::0:-10:7:13:-5:0:20:24:-5:39:::	TLML_16_	RNA
111	CLONES_TRBTLML_16__FU1_TCR-JV_cDNA_20_AACTCACC_merged_170000.txt	210	24	0.000722282	TGTGCCAGCAGTTTGGGGTACGAGCCGTACTTC	EEEEEEENNNNNNNNNNNNNNNNNNNEEEEEEE	TRBV28*00(512.8)		TRBJ2-5*00(168.8)		564|578|601|0|14||70.0		33|40|68|26|33||35.0												TGTGCCAGCAGTTTGGGGTACGAGCCGTACTTC	36								CASSLGYEPYF		:::::::::0:-3:14:::::26:-13:33:::	TLML_16_	RNA
112	CLONES_TRBTLML_16__FU1_TCR-JV_cDNA_20_AACTCACC_merged_170000.txt	212	23	0.000692187	TGTGCCAGCAGCTTAACCAGCGGGCCGGGATCGGGGACAGATACGCAGTATTTT	EEEEEEEEEEEENNNNNNNNNNNNNNNNNNNNNNNNNNNNNNNNNNNNEEEEEE	TRBV7-6*00(351.1)	TRBD1*00(30),TRBD2*00(30)	TRBJ2-3*00(219.5)		576|591|613|0|15||75.0	10|16|36|24|30||30.0;14|20|48|24|30||30.0	23|41|69|36|54||90.0												TGTGCCAGCAGCTTAACCAGCGGGCCGGGATCGGGGACAGATACGCAGTATTTT	36								CASSLTSGPGSGTDTQYF		:::::::::0:-2:15:24:2:-8:30:36:-3:54:::	TLML_16_	RNA
113	CLONES_TRBTLML_16__FU1_TCR-JV_cDNA_20_AACTCACC_merged_170000.txt	213	23	0.000692187	TGTGCCAGTAGTACGTCCGGGACAGGGGGCTGGAAAAACATTCAGTACTTC	EEEEEEEEEEEEEEEEEEEEEEEEEEEEEEEEEEEEEEEEEEEEEEEEEEE	TRBV19*00(342.9)	TRBD1*00(70)	TRBJ2-4*00(222.9)		559|572|596|0|13||65.0	10|24|36|16|30||70.0	24|42|70|33|51||90.0												TGTGCCAGTAGTACGTCCGGGACAGGGGGCTGGAAAAACATTCAGTACTTC	36								CASSTSGTGGWKNIQYF		:::::::::0:-4:13:16:2:0:30:33:-4:51:::	TLML_16_	RNA
114	CLONES_TRBTLML_16__FU1_TCR-JV_cDNA_20_AACTCACC_merged_170000.txt	214	23	0.000692187	TGTGCCAGTAGTCTACGGACTAGCGGGAGTATATACGAGCAGTACTTC	EEEEEEEEEEEEEEEEEEEEEEEEEEEEEEEEEEEEEEEEEEEEEEEE	TRBV19*00(549.5)	TRBD2*00(65)	TRBJ2-7*00(185.9)		559|571|596|0|12||60.0	17|30|48|16|29||65.0	24|39|67|33|48||75.0												TGTGCCAGTAGTCTACGGACTAGCGGGAGTATATACGAGCAGTACTTC	36								CASSLRTSGSIYEQYF		:::::::::0:-5:12:16:-1:-2:29:33:-4:48:::	TLML_16_	RNA
115	CLONES_TRBTLML_16__FU1_TCR-JV_cDNA_20_AACTCACC_merged_170000.txt	215	23	0.000692187	TGTGCCAGCAGCCAAAATATGGGTTTTGGAGAGACCCAGTACTTC	EEEENNNNNNNNNNNNNNNNNNNNNNNNNNNNNNNEEEEEEEEEE	TRBV4-2*00(474.1)		TRBJ2-5*00(186.2)		537|552|574|0|15||75.0		24|40|68|29|45||80.0												TGTGCCAGCAGCCAAAATATGGGTTTTGGAGAGACCCAGTACTTC	36								CASSQNMGFGETQYF		:::::::::0:-2:15:::::29:-4:45:::	TLML_16_	RNA
116	CLONES_TRBTLML_16__FU1_TCR-JV_cDNA_20_AACTCACC_merged_170000.txt	218	23	0.000692187	TGTGCCAGCAGCATGGGGACGGGATCACCCCTCCACTTT	EEEEEEEEEEEEEEEEEEEEEEEEEEEEEEEEEEEEEEE	TRBV5-5*00(464.4)	TRBD1*00(25),TRBD2*00(25)	TRBJ1-6*00(193.8)		549|565|585|0|16|ST561A|64.0	11|16|36|19|24||25.0;15|20|48|19|24||25.0	30|45|73|24|39||75.0												TGTGCCAGCAGCATGGGGACGGGATCACCCCTCCACTTT	36								CASSMGTGSPLHF		:::::::::0:0:16:19:1:-8:24:24:-10:39:::	TLML_16_	RNA
117	CLONES_TRBTLML_16__FU1_TCR-JV_cDNA_20_AACTCACC_merged_170000.txt	221	22	0.000662092	TGCGCCAGCAGTGTTAGGGGGCCGCTGGAGGGGAACTACGAGCAGTACTTC	EEEEEEEEEEEEEEEEENNNNNNNNNNNNNNNNNNNEEEEEEEEEEEEEEE	TRBV10-2*00(487)	TRBD1*00(35),TRBD2*00(30)	TRBJ2-7*00(209.9)		533|546|570|0|13||65.0	17|24|36|15|22||35.0;26|32|48|26|32||30.0	23|39|67|35|51||80.0												TGCGCCAGCAGTGTTAGGGGGCCGCTGGAGGGGAACTACGAGCAGTACTTC	36								CASSVRGPLEGNYEQYF		:::::::::0:-4:13:15:-5:0:22:35:-3:51:::	TLML_16_	RNA
118	CLONES_TRBTLML_16__FU1_TCR-JV_cDNA_20_AACTCACC_merged_170000.txt	223	22	0.000662092	TGTGCCAGCAGCTGGGGCTACCAAAGCTCCTACAATGAGCAGTTCTTC	EEEEEEEEEEEEEEEEEEEEEEEEEEEEEEEEEEEEEEEEEEEEEEEE	TRBV7-2*00(486.5)	TRBD1*00(25)	TRBJ2-1*00(259.2)		580|593|617|0|13||65.0	19|24|36|13|18||25.0	18|42|70|24|48||120.0												TGTGCCAGCAGCTGGGGCTACCAAAGCTCCTACAATGAGCAGTTCTTC	36								CASSWGYQSSYNEQFF		:::::::::0:-4:13:13:-7:0:18:24:2:48:::	TLML_16_	RNA
119	CLONES_TRBTLML_16__FU1_TCR-JV_cDNA_20_AACTCACC_merged_170000.txt	225	22	0.000662092	TGTGCCAGCAGCATCACTAGGAGCTCCTACAATGAGCAGTTCTTC	NNNNNNNNNNNNNNNNNNNNNNNNNNNNNNNNNNEEEEEEEEEEE	TRBV7-7*00(581.1)		TRBJ2-1*00(195)		585|597|622|0|12||60.0		14|42|70|17|45||140.0												TGTGCCAGCAGCATCACTAGGAGCTCCTACAATGAGCAGTTCTTC	36								CASSITRSSYNEQFF		:::::::::0:-5:12:::::17:6:45:::	TLML_16_	RNA
120	CLONES_TRBTLML_16__FU1_TCR-JV_cDNA_20_AACTCACC_merged_170000.txt	227	22	0.000662092	TGTGCCAGCAAGCGGACTTACTCCTCCTACGAGCAGTACTTC	EEENNNNNNNNNNNNNNNNNNNNNNNNNNNNNNNEEEEEEEE	TRBV6-2*00(375.6),TRBV6-3*00(375.6)	TRBD2*00(25)	TRBJ2-7*00(235)		516|526|553|0|10||50.0;516|526|553|0|10||50.0	17|22|48|13|18||25.0	20|39|67|23|42||95.0												TGTGCCAGCAAGCGGACTTACTCCTCCTACGAGCAGTACTTC	36								CASKRTYSSYEQYF		:::::::::0:-7:10:13:-1:-10:18:23:0:42:::	TLML_16_	RNA
121	CLONES_TRBTLML_16__FU1_TCR-JV_cDNA_20_AACTCACC_merged_170000.txt	229	21	0.000631997	TGTGCAAGTCAAGCTTAGTATTATGGCAGCCACCTAAATTCGAGACCCAGTACTTC	EEEEEEEEEEEEEEEEEEEEEEEEEEEEEEEEEEEEEEEEEEEEEEEEEEEEEEEE	TRBV12-2*00(268)		TRBJ2-5*00(199.6)		526|536|563|0|10||50.0		25|40|68|41|56||75.0												TGTGCAAGTCAAGCTTAGTATTATGGCAGCCACCTAAATTCGAGACCCAGTACTTC	36								CASQA*YYG_PPKFETQYF		:::::::::0:-7:10:::::41:-5:56:::	TLML_16_	RNA
122	CLONES_TRBTLML_16__FU1_TCR-JV_cDNA_20_AACTCACC_merged_170000.txt	231	21	0.000631997	TGCAGCGTCCTACTAACGACTAGCGGGGTGAACACCGGGGAGCTGTTTTTT	NNNNNNNNNNNNNNNNNNNNNNNNNNNNNNNNNNNNNNEEEEEEEEEEEEE	TRBV29-1*00(725.5)	TRBD2*00(50)	TRBJ2-2*00(236.3)		700|708|734|0|8||40.0	18|28|48|17|27||50.0	21|43|71|29|51||110.0												TGCAGCGTCCTACTAACGACTAGCGGGGTGAACACCGGGGAGCTGTTTTTT	36								CSVLLTTSGVNTGELFF		:::::::::0:-6:8:17:-2:-4:27:29:-1:51:::	TLML_16_	RNA
123	CLONES_TRBTLML_16__FU1_TCR-JV_cDNA_20_AACTCACC_merged_170000.txt	232	21	0.000631997	TGTGCCAGCAGTTCCCCCGAGGATTCTGGAAACACCATATATTTT	EEEEEEEEEEEEEEEEEEEEEEEEEEEEEEEEEEEEEEEEEEEEE	TRBV6-6*00(430.2)	TRBD1*00(25)	TRBJ1-3*00(237.6)		516|529|553|0|13||65.0	1|6|36|13|18||25.0	21|42|70|24|45||105.0												TGTGCCAGCAGTTCCCCCGAGGATTCTGGAAACACCATATATTTT	36								CASSSPEDSGNTIYF		:::::::::0:-4:13:13:11:-18:18:24:-1:45:::	TLML_16_	RNA
124	CLONES_TRBTLML_16__FU1_TCR-JV_cDNA_20_AACTCACC_merged_170000.txt	233	21	0.000631997	TGTGCCAGCAGTCACCTTACAGGGCGCACAGATACGCAGTATTTT	EEEEEEEEEEEEEEEEEEEEEEEEEEEEEEEEEEEEEEEEEEEEE	TRBV12-4*00(508.1),TRBV12-3*00(496)	TRBD1*00(30)	TRBJ2-3*00(220.2)		530|542|567|0|12||60.0;530|542|567|0|12||60.0	15|21|36|18|24||30.0	21|41|69|25|45||100.0												TGTGCCAGCAGTCACCTTACAGGGCGCACAGATACGCAGTATTTT	36								CASSHLTGRTDTQYF		:::::::::0:-5:12:18:-3:-3:24:25:-1:45:::	TLML_16_	RNA
125	CLONES_TRBTLML_16__FU1_TCR-JV_cDNA_20_AACTCACC_merged_170000.txt	234	21	0.000631997	TGTGCCAGCAGCTTAGGACGGGGAAACATTCAGTACTTC	EEENNNNNNNNNNNNNNNNNNNNNNNNEEEEEEEEEEEE	TRBV7-2*00(336.5)		TRBJ2-4*00(212.8)		580|596|617|0|16||80.0		26|42|70|23|39||80.0												TGTGCCAGCAGCTTAGGACGGGGAAACATTCAGTACTTC	36								CASSLGRGNIQYF		:::::::::0:-1:16:::::23:-6:39:::	TLML_16_	RNA
126	CLONES_TRBTLML_16__FU1_TCR-JV_cDNA_20_AACTCACC_merged_170000.txt	237	20	0.000601902	TGTGCCAGCAGTCCCCGGGCGCCGGACAGGGGGGCATCCGGGGAGCTGTTTTTT	EEEEEEEEEEEEEEEEEEEEEEEEEEEEEEEEEEEEEEEEEEEEEEEEEEEEEE	TRBV12-3*00(418.9),TRBV12-4*00(418.9)	TRBD1*00(50)	TRBJ2-2*00(216.2)		530|542|567|0|12||60.0;530|542|567|0|12||60.0	13|23|36|23|33||50.0	26|43|71|37|54||85.0												TGTGCCAGCAGTCCCCGGGCGCCGGACAGGGGGGCATCCGGGGAGCTGTTTTTT	36								CASSPRAPDRGASGELFF		:::::::::0:-5:12:23:-1:-1:33:37:-6:54:::	TLML_16_	RNA
127	CLONES_TRBTLML_16__FU1_TCR-JV_cDNA_20_AACTCACC_merged_170000.txt	238	20	0.000601902	TGTGCCAGCAGCTTATGGGCTAGCGGGAGTTCAGATACGCAGTATTTT	EEEEEEEEEEEEEEEEEEEEEEEEEEEEEEEEEEEEEEEEEEEEEEEE	TRBV7-6*00(376.3)	TRBD2*00(50)	TRBJ2-3*00(210)		576|591|613|0|15||75.0	20|30|48|19|29||50.0	24|41|69|31|48||85.0												TGTGCCAGCAGCTTATGGGCTAGCGGGAGTTCAGATACGCAGTATTTT	36								CASSLWASGSSDTQYF		:::::::::0:-2:15:19:-4:-2:29:31:-4:48:::	TLML_16_	RNA
128	CLONES_TRBTLML_16__FU1_TCR-JV_cDNA_20_AACTCACC_merged_170000.txt	240	20	0.000601902	TGTGCCAGCAACAGGGACAGGGAGAGGAATCAGCCCCAGCATTTT	EEEEEEEEEEEEEEEEEEEEEEEEEEEEEEEEEEEEEEEEEEEEE	TRBV6-6*00(433.1)	TRBD1*00(45)	TRBJ1-5*00(229.1)		516|526|553|0|10||50.0	12|21|36|13|22||45.0	24|42|70|27|45||90.0												TGTGCCAGCAACAGGGACAGGGAGAGGAATCAGCCCCAGCATTTT	36								CASNRDRERNQPQHF		:::::::::0:-7:10:13:0:-3:22:27:-4:45:::	TLML_16_	RNA
129	CLONES_TRBTLML_16__FU1_TCR-JV_cDNA_20_AACTCACC_merged_170000.txt	241	20	0.000601902	TGCAGCGTTGAATTTCCCTGGGACAATAAAGAGACCCAGTACTTC	EEEEEEEEEEEEEEEEEEEEEEEEEEEEEEEEEEEEEEEEEEEEE	TRBV29-1*00(486.6)	TRBD1*00(30)	TRBJ2-5*00(212.2)		700|712|734|0|12||60.0	12|18|36|19|25||30.0	23|40|68|28|45||85.0												TGCAGCGTTGAATTTCCCTGGGACAATAAAGAGACCCAGTACTTC	36								CSVEFPWDNKETQYF		:::::::::0:-2:12:19:0:-6:25:28:-3:45:::	TLML_16_	RNA
130	CLONES_TRBTLML_16__FU1_TCR-JV_cDNA_20_AACTCACC_merged_170000.txt	243	20	0.000601902	TGTGCCAGCAGAAGTAATACAGGGTACACTGAAGCTTTCTTT	EEEEEEEEEEEEEEEEEEEEEEEEEEEEEEEEEEEEEEEEEE	TRBV11-2*00(439)	TRBD1*00(30)	TRBJ1-1*00(213.2)		522|533|559|0|11||55.0	15|21|36|18|24||30.0	23|40|68|25|42||85.0												TGTGCCAGCAGAAGTAATACAGGGTACACTGAAGCTTTCTTT	36								CASRSNTGYTEAFF		:::::::::0:-6:11:18:-3:-3:24:25:-3:42:::	TLML_16_	RNA
131	CLONES_TRBTLML_16__FU1_TCR-JV_cDNA_20_AACTCACC_merged_170000.txt	246	20	0.000601902	TGTGCCAGCAGTGATAACAATGAGCAGTTCTTC	EEEEEEEEEEEEEEEEEEEEEEEEEEEEEEEEE	TRBV6-4*00(575.3)		TRBJ2-1*00(209.6)		518|532|555|0|14||70.0		25|42|70|16|33||85.0												TGTGCCAGCAGTGATAACAATGAGCAGTTCTTC	36								CASSDNNEQFF		:::::::::0:-3:14:::::16:-5:33:::	TLML_16_	RNA
132	CLONES_TRBTLML_16__FU1_TCR-JV_cDNA_20_AACTCACC_merged_170000.txt	247	19	0.000571807	TGCAGTGCTAGAGTAGCGGGACAGGGACTCTCCTACAATGAGCAGTTCTTC	EEEEEEEEEEEEEEEEEEEEEEEEEEEEEEEEEEEEEEEEEEEEEEEEEEE	TRBV20-1*00(420.3)	TRBD1*00(50)	TRBJ2-1*00(247.3)		759|772|793|0|13||65.0	11|21|36|16|26||50.0	20|42|70|29|51||110.0												TGCAGTGCTAGAGTAGCGGGACAGGGACTCTCCTACAATGAGCAGTTCTTC	36								CSARVAGQGLSYNEQFF		:::::::::0:-1:13:16:1:-3:26:29:0:51:::	TLML_16_	RNA
133	CLONES_TRBTLML_16__FU1_TCR-JV_cDNA_20_AACTCACC_merged_170000.txt	248	19	0.000571807	TGTGCCAGCAGGGGGCTGGGACAGGGTAATGAAAAACTGTTTTTT	NNNNNNNNNNNNNNNNNNNNNNNNENNNNNNNNNNNNNNNNNNNN	TRBV2*00(476.7)	TRBD1*00(45)	TRBJ1-4*00(208.9)		518|529|555|0|11||55.0	12|21|36|17|26||45.0	24|43|71|26|45||95.0												TGTGCCAGCAGGGGGCTGGGACAGGGTAATGAAAAACTGTTTTTT	36								CASRGLGQGNEKLFF		:::::::::0:-6:11:17:0:-3:26:26:-4:45:::	TLML_16_	RNA
134	CLONES_TRBTLML_16__FU1_TCR-JV_cDNA_20_AACTCACC_merged_170000.txt	249	19	0.000571807	TGCGCCAGCAGCCAAGCAGGGGGAAACCTCGCTGGCTACACCTTC	EEEEEEEEEEEEEEEEEEEEEEEEEEEEEEEEEEEEEEEEEEEEE	TRBV4-3*00(593.5)	TRBD1*00(35)	TRBJ1-2*00(200.8)		537|553|574|0|16||80.0	16|23|36|16|23||35.0	27|40|68|32|45||65.0												TGCGCCAGCAGCCAAGCAGGGGGAAACCTCGCTGGCTACACCTTC	36								CASSQAGGNLAGYTF		:::::::::0:-1:16:16:-4:-1:23:32:-7:45:::	TLML_16_	RNA
135	CLONES_TRBTLML_16__FU1_TCR-JV_cDNA_20_AACTCACC_merged_170000.txt	250	19	0.000571807	TGCAGCGTTGATAGGGCTAGCGGGAACACCGGGGAGCTGTTTTTT	EEEEEENNNNNNNNNNNNNNNEEEEEEEEEEEEEEEEEEEEEEEE	TRBV29-1*00(616.8)	TRBD2*00(35)	TRBJ2-2*00(241.3)		700|711|734|0|11||55.0	20|27|48|16|23||35.0	21|43|71|23|45||110.0												TGCAGCGTTGATAGGGCTAGCGGGAACACCGGGGAGCTGTTTTTT	36								CSVDRASGNTGELFF		:::::::::0:-3:11:16:-4:-5:23:23:-1:45:::	TLML_16_	RNA
136	CLONES_TRBTLML_16__FU1_TCR-JV_cDNA_20_AACTCACC_merged_170000.txt	251	19	0.000571807	TGTGCCAGCAGCGTAGGCGGGGGAACCGGGGAGCTGTTTTTT	EEEEEEEEEEEEEEEEEEEEEEEEEEEEEEEEEEEEEEEEEE	TRBV9*00(498.4)	TRBD1*00(25),TRBD2*00(25)	TRBJ2-2*00(229.2)		559|575|595|0|16||80.0	18|23|36|18|23||25.0;23|28|48|16|21||25.0	25|43|71|24|42||90.0												TGTGCCAGCAGCGTAGGCGGGGGAACCGGGGAGCTGTTTTTT	36								CASSVGGGTGELFF		:::::::::0:0:16:18:-6:-1:23:24:-5:42:::	TLML_16_	RNA
137	CLONES_TRBTLML_16__FU1_TCR-JV_cDNA_20_AACTCACC_merged_170000.txt	252	19	0.000571807	TGTGCCAGCAGCTTAGGGGGGATAGAGACCCAGTACTTC	EEEEEEEEEEEEEEEEEEEEEEEEEEEEEEEEEEEEEEE	TRBV7-9*00(537.5)	TRBD1*00(25)	TRBJ2-5*00(197.1)		556|572|593|0|16||80.0	18|23|36|16|21||25.0	24|40|68|23|39||80.0												TGTGCCAGCAGCTTAGGGGGGATAGAGACCCAGTACTTC	36								CASSLGGIETQYF		:::::::::0:-1:16:16:-6:-1:21:23:-4:39:::	TLML_16_	RNA
138	CLONES_TRBTLML_16__FU1_TCR-JV_cDNA_20_AACTCACC_merged_170000.txt	255	18	0.000541712	TGCGCCAGCAGCTTGGACAGTTTCTTGGTGGATGAGCAGTTCTTC	NNNNNNNNNNNNNNNNNNNNNNNNNNNNNNNNNNNNNNEEEEEEE	TRBV5-1*00(429.2)		TRBJ2-1*00(202.2)		554|570|590|0|16||80.0		28|42|70|31|45||70.0												TGCGCCAGCAGCTTGGACAGTTTCTTGGTGGATGAGCAGTTCTTC	36								CASSLDSFLVDEQFF		:::::::::0:0:16:::::31:-8:45:::	TLML_16_	RNA
139	CLONES_TRBTLML_16__FU1_TCR-JV_cDNA_20_AACTCACC_merged_170000.txt	256	18	0.000541712	TGCAGCGTTAAATCTGCAGGGATAGACACCGGGGAGCTGTTTTTT	EEEEEEEEEEEEEEEEEEEEEEEEEEEEEEEEEEEEEEEEEEEEE	TRBV29-1*00(532.3)	TRBD1*00(25)	TRBJ2-2*00(231.9)		700|709|734|0|9||45.0	16|21|36|16|21||25.0	23|43|71|25|45||100.0												TGCAGCGTTAAATCTGCAGGGATAGACACCGGGGAGCTGTTTTTT	36								CSVKSAGIDTGELFF		:::::::::0:-5:9:16:-4:-3:21:25:-3:45:::	TLML_16_	RNA
140	CLONES_TRBTLML_16__FU1_TCR-JV_cDNA_20_AACTCACC_merged_170000.txt	259	18	0.000541712	TGTGCCAGCAGCTTGGGGGGGTTCGGAAACACCATATATTTT	EEEEEEEEEEEENNNNNNNNNNNNNNNNNNEEEEEEEEEEEE	TRBV11-2*00(362.5)	TRBD1*00(25)	TRBJ1-3*00(209.3)		522|536|559|0|14||70.0	18|23|36|14|19||25.0	24|42|70|24|42||90.0												TGTGCCAGCAGCTTGGGGGGGTTCGGAAACACCATATATTTT	36								CASSLGGFGNTIYF		:::::::::0:-3:14:14:-6:-1:19:24:-4:42:::	TLML_16_	RNA
141	CLONES_TRBTLML_16__FU1_TCR-JV_cDNA_20_AACTCACC_merged_170000.txt	260	18	0.000541712	TGCGCCACCCGTGGGTCCGGACCCTACAATGAGCAGTTCTTC	EEEEEEEEEEEEEEEEEEEEEEEEEEEEEEEEEEEEEEEEEE	TRBV10-2*00(277.8)		TRBJ2-1*00(240)		533|550|570|0|17|SG540CSA542CSA546G|37.0		22|42|70|22|42||100.0												TGCGCCACCCGTGGGTCCGGACCCTACAATGAGCAGTTCTTC	36								CATRGSGPYNEQFF		:::::::::0:0:17:::::22:-2:42:::	TLML_16_	RNA
142	CLONES_TRBTLML_16__FU1_TCR-JV_cDNA_20_AACTCACC_merged_170000.txt	262	18	0.000541712	TGTGCCAGCAGCACGGGACAGCAAGAGACCCAGTACTTC	EEEEEEEEEEEEEEEEEEEEEEEEEEEEEEEEEEEEEEE	TRBV5-8*00(644.1)	TRBD1*00(40)	TRBJ2-5*00(207.5)		551|563|587|0|12||60.0	11|19|36|13|21||40.0	22|40|68|21|39||90.0												TGTGCCAGCAGCACGGGACAGCAAGAGACCCAGTACTTC	36								CASSTGQQETQYF		:::::::::0:-4:12:13:1:-5:21:21:-2:39:::	TLML_16_	RNA
143	CLONES_TRBTLML_16__FU1_TCR-JV_cDNA_20_AACTCACC_merged_170000.txt	265	17	0.000511617	TGTGCCAGCAGCCAAGTACACTCACCCCCGGGGACCCAGTACTTC	EEEEEEEEEEEEEEEEEEEEEEEEEEEEEEEEEEEEEEEEEEEEE	TRBV14*00(189.1)	TRBD1*00(30),TRBD2*00(30)	TRBJ2-5*00(197.3)		516|532|553|0|16||80.0	9|15|36|26|32||30.0;13|19|48|26|32||30.0	27|40|68|32|45||65.0												TGTGCCAGCAGCCAAGTACACTCACCCCCGGGGACCCAGTACTTC	36								CASSQVHSPPGTQYF		:::::::::0:-1:16:26:3:-9:32:32:-7:45:::	TLML_16_	RNA
144	CLONES_TRBTLML_16__FU1_TCR-JV_cDNA_20_AACTCACC_merged_170000.txt	267	17	0.000511617	TGCAGTGCCAAGGGACAGTTCTTAATCAGCGGTGAGCAGTTCTTC	EEEEEEEEEEEEEEEEEEENNNNNNNNNNNNNNNNNNNNNNNNEE	TRBV20-1*00(558.6)	TRBD1*00(35)	TRBJ2-1*00(202.3)		759|767|793|0|8||40.0	12|19|36|11|18||35.0	29|42|70|32|45||65.0												TGCAGTGCCAAGGGACAGTTCTTAATCAGCGGTGAGCAGTTCTTC	36								CSAKGQFLISGEQFF		:::::::::0:-6:8:11:0:-5:18:32:-9:45:::	TLML_16_	RNA
145	CLONES_TRBTLML_16__FU1_TCR-JV_cDNA_20_AACTCACC_merged_170000.txt	268	17	0.000511617	TGCGCCAGCAAAAGAGGGCAGGGGGTAGGAGACCCAGTACTTC	EEEEEEEEEEEEEEEEEEEEEEEEEEEEEEEEEEEEEEEEEEE	TRBV10-1*00(453.1)	TRBD1*00(35),TRBD2*00(30)	TRBJ2-5*00(198.5)		533|543|570|0|10||50.0	16|23|36|18|25||35.0;27|33|48|13|19||30.0	25|40|68|28|43||75.0												TGCGCCAGCAAAAGAGGGCAGGGGGTAGGAGACCCAGTACTTC	36								CASKRGQ_G*ETQYF		:::::::::0:-7:10:18:-4:-1:25:28:-5:43:::	TLML_16_	RNA
146	CLONES_TRBTLML_16__FU1_TCR-JV_cDNA_20_AACTCACC_merged_170000.txt	272	17	0.000511617	TGTGCCAGCAGCCAATTCAGGAACTACGAGCAGTACTTC	EEEEEEEEEENNNNNNNNNNNNNNNNNNNNEEEEEEEEE	TRBV4-2*00(411.7)		TRBJ2-7*00(211.3)		537|552|574|0|15||75.0		23|39|67|23|39||80.0												TGTGCCAGCAGCCAATTCAGGAACTACGAGCAGTACTTC	36								CASSQFRNYEQYF		:::::::::0:-2:15:::::23:-3:39:::	TLML_16_	RNA
147	CLONES_TRBTLML_16__FU1_TCR-JV_cDNA_20_AACTCACC_merged_170000.txt	274	17	0.000511617	TGCGCCAGCAGCCAGACTACCGAGCGTCAGTATTTT	EEEEEEEEEEEEEEEEEEEEEEEEEEEEEEEEEEEE	TRBV4-1*00(593.8)	TRBD2*00(25)	TRBJ2-3*00(180)		537|551|574|0|14||70.0	18|23|48|14|19||25.0	32|41|69|27|36||45.0												TGCGCCAGCAGCCAGACTACCGAGCGTCAGTATTTT	36								CASSQTTERQYF		:::::::::0:-3:14:14:-2:-9:19:27:-12:36:::	TLML_16_	RNA
148	CLONES_TRBTLML_16__FU1_TCR-JV_cDNA_20_AACTCACC_merged_170000.txt	277	16	0.000481522	TGTGCCAGCAGCGTGGAACCAGGGGGTGCGATGAACACTGAAGCTTTCTTT	EEEEEEEEEEEEEEEEEEEEEEEEEEEEEEEEEEEEEEEEEEEEEEEEEEE	TRBV9*00(452.3)	TRBD1*00(35)	TRBJ1-1*00(240)		559|573|595|0|14||70.0	16|23|36|19|26||35.0	19|40|68|30|51||105.0												TGTGCCAGCAGCGTGGAACCAGGGGGTGCGATGAACACTGAAGCTTTCTTT	36								CASSVEPGGAMNTEAFF		:::::::::0:-2:14:19:-4:-1:26:30:1:51:::	TLML_16_	RNA
149	CLONES_TRBTLML_16__FU1_TCR-JV_cDNA_20_AACTCACC_merged_170000.txt	278	16	0.000481522	TGTGCCAGCAGCCAAGATTCCGGGAGCTTGGACGAGCAGTACTTC	EEENNNNNNNNNNNNNNNNNNNNNNNNNNNNNNEEEEEEEEEEEE	TRBV4-2*00(543.6)	TRBD1*00(30),TRBD2*00(30)	TRBJ2-7*00(210)		537|555|574|0|18||90.0	10|16|36|19|25||30.0;14|20|48|19|25||30.0	25|39|67|31|45||70.0												TGTGCCAGCAGCCAAGATTCCGGGAGCTTGGACGAGCAGTACTTC	36								CASSQDSGSLDEQYF		:::::::::0:1:18:19:2:-8:25:31:-5:45:::	TLML_16_	RNA
150	CLONES_TRBTLML_16__FU1_TCR-JV_cDNA_20_AACTCACC_merged_170000.txt	279	16	0.000481522	TGTGCCAGCAGATTACAGGGGGATAGCAATCAGCCCCAGCATTTT	EEEEEEEEEEEEEEEEEEEEEEEEEEEEEEEEEEEEEEEEEEEEE	TRBV6-5*00(466.6)	TRBD1*00(40)	TRBJ1-5*00(255)		519|530|556|0|11||55.0	15|23|36|14|22||40.0	19|42|70|22|45||115.0												TGTGCCAGCAGATTACAGGGGGATAGCAATCAGCCCCAGCATTTT	36								CASRLQGDSNQPQHF		:::::::::0:-6:11:14:-3:-1:22:22:1:45:::	TLML_16_	RNA
151	CLONES_TRBTLML_16__FU1_TCR-JV_cDNA_20_AACTCACC_merged_170000.txt	280	16	0.000481522	TGTGCCAGTAGTATTACCGAGGATCCCAAGAGACCCAGTACTTC	EEEEEEEEEEEEEEEEEEEEEEEEEEEEEEEEEEEEEEEEEEEE	TRBV19*00(387)		TRBJ2-5*00(233.9)		559|573|596|0|14||70.0		21|40|68|25|44||95.0												TGTGCCAGTAGTATTACCGAGGATCCCAAGAGACCCAGTACTTC	36								CASSITE_SQETQYF		:::::::::0:-3:14:::::25:-1:44:::	TLML_16_	RNA
152	CLONES_TRBTLML_16__FU1_TCR-JV_cDNA_20_AACTCACC_merged_170000.txt	281	16	0.000481522	TGTGCCAGCAGTTTCTCAACAGGGTTGGAGACCCAGTACTTC	EEEEEEEEEEEEEEEEEEEEEEEEEEEEEEEEEEEEEEEEEE	TRBV28*00(703.6)	TRBD1*00(30)	TRBJ2-5*00(190.6)		564|578|601|0|14||70.0	15|21|36|18|24||30.0	25|40|68|27|42||75.0												TGTGCCAGCAGTTTCTCAACAGGGTTGGAGACCCAGTACTTC	36								CASSFSTGLETQYF		:::::::::0:-3:14:18:-3:-3:24:27:-5:42:::	TLML_16_	RNA
153	CLONES_TRBTLML_16__FU1_TCR-JV_cDNA_20_AACTCACC_merged_170000.txt	282	16	0.000481522	TGTGCCAGCAGTAGTGGGACGGCGGCCACTGAAGCTTTCTTT	EEEEEEEEEEEEEEEEEEEEEEEEEEEEEEEEEEEEEEEEEE	TRBV6-5*00(481.6)	TRBD1*00(25),TRBD2*00(25)	TRBJ1-1*00(203.7)		519|531|556|0|12||60.0	12|17|36|15|20||25.0;16|21|48|15|20||25.0	24|40|68|26|42||80.0												TGTGCCAGCAGTAGTGGGACGGCGGCCACTGAAGCTTTCTTT	36								CASSSGTAATEAFF		:::::::::0:-5:12:15:0:-7:20:26:-4:42:::	TLML_16_	RNA
154	CLONES_TRBTLML_16__FU1_TCR-JV_cDNA_20_AACTCACC_merged_170000.txt	283	16	0.000481522	TGTGCCAGCAGCTTTGAGGGAGAGACAAACATTCAGTACTTC	ENNNNNNNNNNNNNNNNNNNNNNNNNNNNEEEEEEEEEEEEE	TRBV13*00(480.5)	TRBD2*00(25)	TRBJ2-4*00(212.5)		567|581|604|0|14||70.0	25|30|48|17|22||25.0	26|42|70|26|42||80.0												TGTGCCAGCAGCTTTGAGGGAGAGACAAACATTCAGTACTTC	36								CASSFEGETNIQYF		:::::::::0:-3:14:17:-9:-2:22:26:-6:42:::	TLML_16_	RNA
155	CLONES_TRBTLML_16__FU1_TCR-JV_cDNA_20_AACTCACC_merged_170000.txt	284	16	0.000481522	TGTGCCAGCAGCTCGGGACTAGCGACAGATACGCAGTATTTT	EEEEEEEEEEEEEEEEEEEEEEEEEEEEEEEEEEEEEEEEEE	TRBV7-2*00(516.9)	TRBD1*00(25),TRBD2*00(25)	TRBJ2-3*00(208.8)		580|593|617|0|13||65.0	11|16|36|13|18||25.0;15|20|48|13|18||25.0	18|41|69|18|42|I23G|94.0												TGTGCCAGCAGCTCGGGACTAGCGACAGATACGCAGTATTTT	36								CASSSGLATDTQYF		:::::::::0:-4:13:13:1:-8:18:18:2:42:::	TLML_16_	RNA
156	CLONES_TRBTLML_16__FU1_TCR-JV_cDNA_20_AACTCACC_merged_170000.txt	285	16	0.000481522	TGTGCCAGCAGAAGGGACTCCGCACGGAATGAGCAGTTCTTC	EEEEEEEEEEEEEEEEEEEEEEEEEEEEEEEEEEEEEEEEEE	TRBV28*00(381.8)	TRBD2*00(30)	TRBJ2-1*00(200)		564|575|601|0|11||55.0	16|22|48|13|19||30.0	27|42|70|27|42||75.0												TGTGCCAGCAGAAGGGACTCCGCACGGAATGAGCAGTTCTTC	36								CASRRDSARNEQFF		:::::::::0:-6:11:13:0:-10:19:27:-7:42:::	TLML_16_	RNA
157	CLONES_TRBTLML_16__FU1_TCR-JV_cDNA_20_AACTCACC_merged_170000.txt	287	16	0.000481522	TGTGCCAGCAGTTTAATGCGAGGCACTGAAGCTTTCTTT	EEEEEEEEEEEEEEEEEEEEEEEEEEEEEEEEEEEEEEE	TRBV27*00(413.5)		TRBJ1-1*00(208.1)		556|571|593|0|15||75.0		24|40|68|23|39||80.0												TGTGCCAGCAGTTTAATGCGAGGCACTGAAGCTTTCTTT	36								CASSLMRGTEAFF		:::::::::0:-2:15:::::23:-4:39:::	TLML_16_	RNA
158	CLONES_TRBTLML_16__FU1_TCR-JV_cDNA_20_AACTCACC_merged_170000.txt	291	16	0.000481522	TGTGCCATCAGTGAGAACCAGCGGGAGGCGTACTTC	EEEEEEEEEEEEEEEEEEEEEEEEEEEEEEEEEEEE	TRBV10-3*00(635.6)	TRBD2*00(45)	TRBJ2-7*00(156.6)		533|548|570|0|15||75.0	22|31|48|19|28||45.0	32|39|67|29|36||35.0												TGTGCCATCAGTGAGAACCAGCGGGAGGCGTACTTC	36								CAISENQREAYF		:::::::::0:-2:15:19:-6:-1:28:29:-12:36:::	TLML_16_	RNA
159	CLONES_TRBTLML_16__FU1_TCR-JV_cDNA_20_AACTCACC_merged_170000.txt	294	15	0.000451427	TGCAGTGCTACCTCACGACTAGCGGGAGCTCCTACAATGAGCAGTTCTTC	NNNNNNNNNNNNNNNNNNNNNNNNNNEEEEEEEEEEEEEEEEEEEEEEEE	TRBV20-1*00(569.9)	TRBD2*00(40)	TRBJ2-1*00(263.5)		759|769|793|0|10||50.0	18|26|48|16|24||40.0	16|42|70|24|50||130.0												TGCAGTGCTACCTCACGACTAGCGGGAGCTCCTACAATGAGCAGTTCTTC	36								CSATSRLA_SSYNEQFF		:::::::::0:-4:10:16:-2:-6:24:24:4:50:::	TLML_16_	RNA
160	CLONES_TRBTLML_16__FU1_TCR-JV_cDNA_20_AACTCACC_merged_170000.txt	295	15	0.000451427	TGCGCCAGCAGCCTCGAAGGATGGGGCAGGTCCTACGAGCAGTACTTC	EEEEEEEEEEEEEEEEEEEEEEEEEEEEEEEEEEEEEEEEEEEEEEEE	TRBV4-1*00(459)	TRBD1*00(25)	TRBJ2-7*00(199.5)		537|550|574|0|13||65.0	19|24|36|22|27||25.0	21|39|67|30|48||90.0												TGCGCCAGCAGCCTCGAAGGATGGGGCAGGTCCTACGAGCAGTACTTC	36								CASSLEGWGRSYEQYF		:::::::::0:-4:13:22:-7:0:27:30:-1:48:::	TLML_16_	RNA
161	CLONES_TRBTLML_16__FU1_TCR-JV_cDNA_20_AACTCACC_merged_170000.txt	298	15	0.000451427	TGTGCCAGCAGCCCTGGGCTAGCGGGGATACTTGAGCAGTTCTTC	EEEEEEEEEEEEEEEEEEEEEEEEEEEEEEEEEEEEEEEEEEEEE	TRBV3-1*00(402)	TRBD2*00(40)	TRBJ2-1*00(191.4)		543|556|580|0|13||65.0	20|28|48|18|26||40.0	29|42|70|32|45||65.0												TGTGCCAGCAGCCCTGGGCTAGCGGGGATACTTGAGCAGTTCTTC	36								CASSPGLAGILEQFF		:::::::::0:-4:13:18:-4:-4:26:32:-9:45:::	TLML_16_	RNA
162	CLONES_TRBTLML_16__FU1_TCR-JV_cDNA_20_AACTCACC_merged_170000.txt	299	15	0.000451427	TGCGCCAGCAGCCTTGGGACTAGCGGCAACAATGAGCAGTTCTTC	EEEEEEEEEEEEEEEEEEEEEEEEEEEEEEEEEEEEEEEEEEEEE	TRBV4-3*00(391.1)	TRBD2*00(55)	TRBJ2-1*00(211.7)		537|550|574|0|13||65.0	16|27|48|15|26||55.0	25|42|70|28|45||85.0												TGCGCCAGCAGCCTTGGGACTAGCGGCAACAATGAGCAGTTCTTC	36								CASSLGTSGNNEQFF		:::::::::0:-4:13:15:0:-5:26:28:-5:45:::	TLML_16_	RNA
163	CLONES_TRBTLML_16__FU1_TCR-JV_cDNA_20_AACTCACC_merged_170000.txt	301	15	0.000451427	TGTGCCAGCTCACCGAGCGGCGGGGATTCACCCCTCCACTTT	EEEEEEEEEEEEEEEEEEEEEEEEEEEEEEEEEEEEEEEEEE	TRBV18*00(378.9)	TRBD2*00(25)	TRBJ1-6*00(198.3)		702|716|739|0|14||70.0	22|27|48|15|20||25.0	28|45|73|25|42||85.0												TGTGCCAGCTCACCGAGCGGCGGGGATTCACCCCTCCACTTT	36								CASSPSGGDSPLHF		:::::::::0:-3:14:15:-6:-5:20:25:-8:42:::	TLML_16_	RNA
164	CLONES_TRBTLML_16__FU1_TCR-JV_cDNA_20_AACTCACC_merged_170000.txt	302	15	0.000451427	TGTGCCAGCAGTTACCTAGAAGGCACAGATACGCAGTATTTT	EEEEEEEEEEEEEEEEEEEEEEEEEEEEEEEEEEEEEEEEEE	TRBV6-6*00(372.6)		TRBJ2-3*00(219.1)		516|531|553|0|15||75.0		21|41|69|22|42||100.0												TGTGCCAGCAGTTACCTAGAAGGCACAGATACGCAGTATTTT	36								CASSYLEGTDTQYF		:::::::::0:-2:15:::::22:-1:42:::	TLML_16_	RNA
165	CLONES_TRBTLML_16__FU1_TCR-JV_cDNA_20_AACTCACC_merged_170000.txt	303	15	0.000451427	TGCAGTGCTGCCCGGACTAGCGGGACCCACGAGCAGTACTTC	ENNNNNNNNNNNNNNNNNNNNNNNNNNNNNNEEEEEEEEEEE	TRBV20-1*00(371.5)	TRBD2*00(60)	TRBJ2-7*00(194.5)		759|768|793|0|9||45.0	17|29|48|13|25||60.0	25|39|67|28|42||70.0												TGCAGTGCTGCCCGGACTAGCGGGACCCACGAGCAGTACTTC	36								CSAARTSGTHEQYF		:::::::::0:-5:9:13:-1:-3:25:28:-5:42:::	TLML_16_	RNA
166	CLONES_TRBTLML_16__FU1_TCR-JV_cDNA_20_AACTCACC_merged_170000.txt	304	15	0.000451427	TGTGCCAGCAGTGTTCGCTGGGACACTGAAGCTTTCTTT	EEEEEEEEEEEEEEEEEEEEEEEEEEEEEEEEEEEEEEE	TRBV6-5*00(356.3)		TRBJ1-1*00(225)		519|531|556|0|12||60.0		23|40|68|22|39||85.0												TGTGCCAGCAGTGTTCGCTGGGACACTGAAGCTTTCTTT	36								CASSVRWDTEAFF		:::::::::0:-5:12:::::22:-3:39:::	TLML_16_	RNA
167	CLONES_TRBTLML_16__FU1_TCR-JV_cDNA_20_AACTCACC_merged_170000.txt	310	14	0.000421331	TGTGCCAGCTCACTTGCGGCGTCGACAGGGCCCTACAATGAGCAGTTCTTC	NNNNNNNNNNNNNNNNNNNNNNNNEEEEEEEEEEEEEEEEEEEEEEEEEEE	TRBV18*00(588.1)	TRBD1*00(35)	TRBJ2-1*00(225.6)		702|715|739|0|13||65.0	14|21|36|23|30||35.0	22|42|70|31|51||100.0												TGTGCCAGCTCACTTGCGGCGTCGACAGGGCCCTACAATGAGCAGTTCTTC	36								CASSLAASTGPYNEQFF		:::::::::0:-4:13:23:-2:-3:30:31:-2:51:::	TLML_16_	RNA
168	CLONES_TRBTLML_16__FU1_TCR-JV_cDNA_20_AACTCACC_merged_170000.txt	311	14	0.000421331	TGTGCCAGCATAGGCAGGGGGTTCCCCAACACCGGGGAGCTGTTTTTT	NNNNNNNNNNNNNNNNNNNNNNNNNNNNNNNNNNNNNNNNNEEEEEEE	TRBV28*00(422.8)	TRBD1*00(30)	TRBJ2-2*00(226.7)		564|574|601|0|10||50.0	16|22|36|14|20||30.0	15|43|71|20|48|SG19CSG21C|108.0												TGTGCCAGCATAGGCAGGGGGTTCCCCAACACCGGGGAGCTGTTTTTT	36								CASIGRGFPNTGELFF		:::::::::0:-7:10:14:-4:-2:20:20:5:48:::	TLML_16_	RNA
169	CLONES_TRBTLML_16__FU1_TCR-JV_cDNA_20_AACTCACC_merged_170000.txt	312	14	0.000421331	TGTGCCAGCAGCTTACTGACTAGCGGGACCCAAGAGACCCAGTACTTC	EEEEEEEEEEEEEEEEEEEEEEEEEEEEEEEEEEEEEEEEEEEEEEEE	TRBV13*00(439.2)	TRBD2*00(55)	TRBJ2-5*00(219.6)		567|582|604|0|15||75.0	18|29|48|17|28||55.0	21|40|68|29|48||95.0												TGTGCCAGCAGCTTACTGACTAGCGGGACCCAAGAGACCCAGTACTTC	36								CASSLLTSGTQETQYF		:::::::::0:-2:15:17:-2:-3:28:29:-1:48:::	TLML_16_	RNA
170	CLONES_TRBTLML_16__FU1_TCR-JV_cDNA_20_AACTCACC_merged_170000.txt	315	14	0.000421331	TGTGCCAGCAGCTTGCAGGTCTCTGGGGCCAACGTCCTGACTTTC	EEEEEEEEEEEEEEEEEEEEEEEEEEEEEEEEEEEEEEEEEEEEE	TRBV5-4*00(425.6)		TRBJ2-6*00(252.1)		549|564|585|0|15||75.0		20|45|73|20|45||125.0												TGTGCCAGCAGCTTGCAGGTCTCTGGGGCCAACGTCCTGACTTTC	36								CASSLQVSGANVLTF		:::::::::0:-1:15:::::20:0:45:::	TLML_16_	RNA
171	CLONES_TRBTLML_16__FU1_TCR-JV_cDNA_20_AACTCACC_merged_170000.txt	318	14	0.000421331	TGTGCCACCAGTGATTTAGCTAGCAATCAGCCCCAGCATTTT	NNNNNNNNNNNNNNNNNNNNNNNNNNNNNNNNNNNNNNNNNN	TRBV24-1*00(460.7)		TRBJ1-5*00(250)		559|576|597|0|17||85.0		20|42|70|20|42||110.0												TGTGCCACCAGTGATTTAGCTAGCAATCAGCCCCAGCATTTT	45								CATSDLASNQPQHF		:::::::::0:-1:17:::::20:0:42:::	TLML_16_	RNA
172	CLONES_TRBTLML_16__FU1_TCR-JV_cDNA_20_AACTCACC_merged_170000.txt	319	14	0.000421331	TGTGCCAGCTCACCCGGGCAGGGGGCGAATGAGCAGTTCTTC	EEEEEEEEEEEEEEEEEEEEEEEEEEEEEEEEEEEEEEEEEE	TRBV18*00(318.5)	TRBD1*00(45)	TRBJ2-1*00(213.9)		702|716|739|0|14||70.0	16|25|36|18|27||45.0	27|42|70|27|42||75.0												TGTGCCAGCTCACCCGGGCAGGGGGCGAATGAGCAGTTCTTC	36								CASSPGQGANEQFF		:::::::::0:-3:14:18:-4:1:27:27:-7:42:::	TLML_16_	RNA
173	CLONES_TRBTLML_16__FU1_TCR-JV_cDNA_20_AACTCACC_merged_170000.txt	321	14	0.000421331	TGCAGCGTTGGTCAGGGGGCGGGAAAGACCCAGTACTTC	EEEEEEEEEEEEEEEEEEEEEEEEEEEEEEEEEEEEEEE	TRBV29-1*00(496.2)	TRBD1*00(45)	TRBJ2-5*00(202.7)		700|710|734|0|10||50.0	16|25|36|12|21||45.0	26|40|68|25|39||70.0												TGCAGCGTTGGTCAGGGGGCGGGAAAGACCCAGTACTTC	36								CSVGQGAGKTQYF		:::::::::0:-4:10:12:-4:1:21:25:-6:39:::	TLML_16_	RNA
174	CLONES_TRBTLML_16__FU1_TCR-JV_cDNA_20_AACTCACC_merged_170000.txt	326	13	0.000391236	TGTGCCAGTAGTATACGAAATGGCCAGGGGGCTTGGAATGGCTACACCTTC	EEEEEEEEEEEEEEEEEEEEEEEEEEEEEEEEEEEEEEEEEEEEEEEEEEE	TRBV19*00(470.8)	TRBD1*00(40)	TRBJ1-2*00(194.6)		559|574|596|0|15||75.0	16|24|36|24|32||40.0	26|40|68|37|51||70.0												TGTGCCAGTAGTATACGAAATGGCCAGGGGGCTTGGAATGGCTACACCTTC	36								CASSIRNGQGAWNGYTF		:::::::::0:-2:15:24:-4:0:32:37:-6:51:::	TLML_16_	RNA
175	CLONES_TRBTLML_16__FU1_TCR-JV_cDNA_20_AACTCACC_merged_170000.txt	327	13	0.000391236	TGTGCCAGCAGCCACTCGGAAACCAGCTCCTATAATTCACCCCTCCACTTT	EEEEEEEEEEEEEEEEEEEEEEEEEEEEEEEEEEEEEEEEEEEEEEEEEEE	TRBV13*00(536.5)		TRBJ1-6*00(232.5)		567|579|604|0|12||60.0		18|45|73|24|51||135.0												TGTGCCAGCAGCCACTCGGAAACCAGCTCCTATAATTCACCCCTCCACTTT	36								CASSHSETSSYNSPLHF		:::::::::0:-5:12:::::24:2:51:::	TLML_16_	RNA
176	CLONES_TRBTLML_16__FU1_TCR-JV_cDNA_20_AACTCACC_merged_170000.txt	330	13	0.000391236	TGTGCCAGCAGCCTCTCCTGGGCAGGAGACTACGAGCAGTACTTC	EEEEEEEEEEEEEEEEEEEEEEEEEEEEEEEEEEEEEEEEEEEEE	TRBV7-2*00(373.3)		TRBJ2-7*00(215.3)		580|592|617|0|12||60.0		23|39|67|29|45||80.0												TGTGCCAGCAGCCTCTCCTGGGCAGGAGACTACGAGCAGTACTTC	36								CASSLSWAGDYEQYF		:::::::::0:-5:12:::::29:-3:45:::	TLML_16_	RNA
177	CLONES_TRBTLML_16__FU1_TCR-JV_cDNA_20_AACTCACC_merged_170000.txt	333	13	0.000391236	TGTGCCACCAGTGCATTGGGGAATTACAATGAGCAGTTCTTC	EEEEEEEEEEEEEEEEEEEEEEEEEEEEEEEEEEEEEEEEEE	TRBV24-1*00(678.8)		TRBJ2-1*00(218.3)		559|572|597|0|13||65.0		24|42|70|24|42||90.0												TGTGCCACCAGTGCATTGGGGAATTACAATGAGCAGTTCTTC	36								CATSALGNYNEQFF		:::::::::0:-5:13:::::24:-4:42:::	TLML_16_	RNA
178	CLONES_TRBTLML_16__FU1_TCR-JV_cDNA_20_AACTCACC_merged_170000.txt	334	13	0.000391236	TGCAGTGCTAGCGGGACAGGGGTAGGTCAGCCCCAGCATTTT	EEEEEEEEEEEEENNNNNNNNNNNNNENNNNNNNNEEEEEEE	TRBV20-1*00(594.6)	TRBD1*00(55)	TRBJ1-5*00(203.1)		759|770|793|0|11||55.0	11|22|36|11|22||55.0	26|42|70|26|42||80.0												TGCAGTGCTAGCGGGACAGGGGTAGGTCAGCCCCAGCATTTT	36								CSASGTGVGQPQHF		:::::::::0:-3:11:11:1:-2:22:26:-6:42:::	TLML_16_	RNA
179	CLONES_TRBTLML_16__FU1_TCR-JV_cDNA_20_AACTCACC_merged_170000.txt	339	12	0.000361141	TGTGCCTGCTCTCTGGAGGGGGCTGGACTAGCGGGAGGCCGGAGTGAGCAGTTCTTC	EEEEEEEEEEEEEEEEEEEEEEEEEEEEEEEEEEEEEEEEEEEEEEEEEEEEEEEEE	TRBV30*00(561.5)	TRBD2*00(70)	TRBJ2-1*00(138.1)		787|795|821|0|8||40.0	17|31|48|24|38||70.0	29|42|70|44|57||65.0												TGTGCCTGCTCTCTGGAGGGGGCTGGACTAGCGGGAGGCCGGAGTGAGCAGTTCTTC	36								CACSLEGAGLAGGRSEQFF		:::::::::0:-6:8:24:-1:-1:38:44:-9:57:::	TLML_16_	RNA
180	CLONES_TRBTLML_16__FU1_TCR-JV_cDNA_20_AACTCACC_merged_170000.txt	340	12	0.000361141	TGCGCCAGCAGCCAAGACCCAGGACAGAATTACCAAGAGACCCAGTACTTC	EEEEEEEEEEEEEEEEEEEEEEEEEEEEEEEEEEEEEEEEEEEEEEEEEEE	TRBV4-1*00(738.3)	TRBD1*00(34)	TRBJ2-5*00(245)		537|554|574|0|17||85.0	9|19|36|17|27|SG12A|34.0	19|40|68|30|51||105.0												TGCGCCAGCAGCCAAGACCCAGGACAGAATTACCAAGAGACCCAGTACTTC	36								CASSQDPGQNYQETQYF		:::::::::0:0:17:17:3:-5:27:30:1:51:::	TLML_16_	RNA
181	CLONES_TRBTLML_16__FU1_TCR-JV_cDNA_20_AACTCACC_merged_170000.txt	341	12	0.000361141	TGTGCCAGCAGTAACCGCTAGCAGAGTAGCACAGATACGCAGTATTTT	EEEEEEEEEEEEEEEEEEEEEEEEEEEEEEEEEEEEEEEEEEEEEEEE	TRBV6-6*00(388.7)	TRBD2*00(35)	TRBJ2-3*00(240.3)		516|528|553|0|12||60.0	5|12|48|14|21||35.0	19|41|69|26|48||110.0												TGTGCCAGCAGTAACCGCTAGCAGAGTAGCACAGATACGCAGTATTTT	36								CASSNR*QSSTDTQYF		:::::::::0:-5:12:14:11:-20:21:26:1:48:::	TLML_16_	RNA
182	CLONES_TRBTLML_16__FU1_TCR-JV_cDNA_20_AACTCACC_merged_170000.txt	342	12	0.000361141	TGTGCCAGCAGCCGAACGGATACCGGACGACAAGAGACCCAGTACTTC	EENNNNNNNNNNNNNNNNNNNNNNNNNNNNNNNNNNNNNNNNNNNNNN	TRBV11-2*00(421.5)		TRBJ2-5*00(226)		522|534|559|0|12||60.0		22|40|68|30|48||90.0												TGTGCCAGCAGCCGAACGGATACCGGACGACAAGAGACCCAGTACTTC	36								CASSRTDTGRQETQYF		:::::::::0:-5:12:::::30:-2:48:::	TLML_16_	RNA
183	CLONES_TRBTLML_16__FU1_TCR-JV_cDNA_20_AACTCACC_merged_170000.txt	343	12	0.000361141	TGCGCCAGCAGTCAATCCTGACAGGGGGCGCCTGAGACCCAGTACTTC	EEEEEEEEEEEEEEEEEEEEEEEEEEEEEEEEEEEEEEEEEEEEEEEE	TRBV23-1*00(491.7)	TRBD1*00(65)	TRBJ2-5*00(204.2)		580|597|617|0|17||85.0	14|27|36|19|32||65.0	25|40|68|33|48||75.0												TGCGCCAGCAGTCAATCCTGACAGGGGGCGCCTGAGACCCAGTACTTC	36								CASSQS*QGAPETQYF		:::::::::0:0:17:19:-2:3:32:33:-5:48:::	TLML_16_	RNA
184	CLONES_TRBTLML_16__FU1_TCR-JV_cDNA_20_AACTCACC_merged_170000.txt	346	12	0.000361141	TGTGCCAGCAGTTCCAGGGGGAGCGGGGAATACGAGCAGTACTTC	EEEEEEEEEEEEEEEEEEEEEEEEEEEEEEEEEEEEEEEEEEEEE	TRBV6-5*00(856.4)	TRBD1*00(35),TRBD2*00(30)	TRBJ2-7*00(175)		519|532|556|0|13||65.0	16|23|36|14|21||35.0;22|28|48|21|27||30.0	24|39|67|30|45||75.0												TGTGCCAGCAGTTCCAGGGGGAGCGGGGAATACGAGCAGTACTTC	36								CASSSRGSGEYEQYF		:::::::::0:-4:13:14:-4:-1:21:30:-4:45:::	TLML_16_	RNA
185	CLONES_TRBTLML_16__FU1_TCR-JV_cDNA_20_AACTCACC_merged_170000.txt	347	12	0.000361141	TGCAGTGCTAGAGATCGCACTAGCGGGATTTACGAGCAGTACTTC	EEEEEEEEEEEEEEEEEEEEEEEEEEEEEEEEEEEEEEEEEEEEE	TRBV20-1*00(567.7)	TRBD2*00(50)	TRBJ2-7*00(196)		759|775|793|0|16||80.0	19|29|48|18|28||50.0	24|39|67|30|45||75.0												TGCAGTGCTAGAGATCGCACTAGCGGGATTTACGAGCAGTACTTC	36								CSARDRTSGIYEQYF		:::::::::0:2:16:18:-3:-3:28:30:-4:45:::	TLML_16_	RNA
186	CLONES_TRBTLML_16__FU1_TCR-JV_cDNA_20_AACTCACC_merged_170000.txt	349	12	0.000361141	TGTGCCAGTAGTATAGATGTGCCGTACACTGAAGCTTTCTTT	EEEEEEEEEEEEEEEEEEEEEEEEEEEEEEEEEEEEEEEEEE	TRBV19*00(528.2)		TRBJ1-1*00(222.3)		559|577|596|0|18||90.0		23|40|68|25|42||85.0												TGTGCCAGTAGTATAGATGTGCCGTACACTGAAGCTTTCTTT	36								CASSIDVPYTEAFF		:::::::::0:1:18:::::25:-3:42:::	TLML_16_	RNA
187	CLONES_TRBTLML_16__FU1_TCR-JV_cDNA_20_AACTCACC_merged_170000.txt	350	12	0.000361141	TGTGCCAGCAGTGCAGACAGGGGTTTAGAGACCCAGTACTTC	EEEEEEEEEEEEEEEEEEEEEEEEEEEEEEEEEEEEEEEEEE	TRBV27*00(562.1)	TRBD1*00(40)	TRBJ2-5*00(220)		556|568|593|0|12||60.0	14|22|36|15|23||40.0	24|40|68|26|42||80.0												TGTGCCAGCAGTGCAGACAGGGGTTTAGAGACCCAGTACTTC	36								CASSADRGLETQYF		:::::::::0:-5:12:15:-2:-2:23:26:-4:42:::	TLML_16_	RNA
188	CLONES_TRBTLML_16__FU1_TCR-JV_cDNA_20_AACTCACC_merged_170000.txt	351	12	0.000361141	TGTGCCAGCAGCGTAGGGTACGGGACCTACGAGCAGTACTTC	EEEEEEEEEEEEEEEEEEEEEEEEEEEEEEEEEEEEEEEEEE	TRBV9*00(336.1)	TRBD1*00(25),TRBD2*00(25)	TRBJ2-7*00(226.5)		559|575|595|0|16||80.0	11|16|36|20|25||25.0;15|20|48|20|25||25.0	22|39|67|25|42||85.0												TGTGCCAGCAGCGTAGGGTACGGGACCTACGAGCAGTACTTC	36								CASSVGYGTYEQYF		:::::::::0:0:16:20:1:-8:25:25:-2:42:::	TLML_16_	RNA
189	CLONES_TRBTLML_16__FU1_TCR-JV_cDNA_20_AACTCACC_merged_170000.txt	353	12	0.000361141	TGCAGTGCCTTGGGACTAGTGGTAGGGAATGAGCAGTTCTTC	EEEEEEEEEEEEEEEEEEEEEEEEEEEEEEEEEEEEEEEEEE	TRBV20-1*00(443.6)	TRBD2*00(48)	TRBJ2-1*00(207)		759|767|793|0|8||40.0	16|32|48|11|27|SC24TSG27T|48.0	27|42|70|27|42||75.0												TGCAGTGCCTTGGGACTAGTGGTAGGGAATGAGCAGTTCTTC	36								CSALGLVVGNEQFF		:::::::::0:-6:8:11:0:0:27:27:-7:42:::	TLML_16_	RNA
190	CLONES_TRBTLML_16__FU1_TCR-JV_cDNA_20_AACTCACC_merged_170000.txt	357	12	0.000361141	TGTGCCAGCAGCTTACGACTACTCAATGAGCAGTTCTTC	NNNNNNNNNNNNNNNNNNNNNNNNNNNNNNNNEEEEEEE	TRBV13*00(548.8)	TRBD2*00(25)	TRBJ2-1*00(209.2)		567|582|604|0|15||75.0	18|23|48|16|21||25.0	26|42|70|23|39||80.0												TGTGCCAGCAGCTTACGACTACTCAATGAGCAGTTCTTC	36								CASSLRLLNEQFF		:::::::::0:-2:15:16:-2:-9:21:23:-6:39:::	TLML_16_	RNA
191	CLONES_TRBTLML_16__FU1_TCR-JV_cDNA_20_AACTCACC_merged_170000.txt	358	12	0.000361141	TGTGCCAGCAGAACAGGGGAATTCCAGCCCCAGCATTTT	EEEEEEEENNNNNNNNNNNNNNNNNNNNNNNNNNNEEEE	TRBV7-2*00(454.3)	TRBD1*00(35)	TRBJ1-5*00(213.7)		580|591|617|0|11||55.0	15|22|36|12|19||35.0	27|42|70|24|39||75.0												TGTGCCAGCAGAACAGGGGAATTCCAGCCCCAGCATTTT	36								CASRTGEFQPQHF		:::::::::0:-6:11:12:-3:-2:19:24:-7:39:::	TLML_16_	RNA
192	CLONES_TRBTLML_16__FU1_TCR-JV_cDNA_20_AACTCACC_merged_170000.txt	360	12	0.000361141	TGCGCCAGCAGCCAAGAACCTCCAGATACGCAGTATTTT	EEEEEEEEEEEEEEEEEEEEEEEEEEEEEEEEEEEEEEE	TRBV4-1*00(473.3)		TRBJ2-3*00(205)		537|554|574|0|17||85.0		24|41|69|22|39||85.0												TGCGCCAGCAGCCAAGAACCTCCAGATACGCAGTATTTT	36								CASSQEPPDTQYF		:::::::::0:0:17:::::22:-4:39:::	TLML_16_	RNA
193	CLONES_TRBTLML_16__FU1_TCR-JV_cDNA_20_AACTCACC_merged_170000.txt	363	12	0.000361141	TGTGCCTGGAGCGAACAGGGCTACGAGCAGTACTTC	EEEEEEEEEEEEEEEEEEEEEEEEEEEEEEEEEEEE	TRBV30*00(277.4)	TRBD1*00(30)	TRBJ2-7*00(208.9)		787|798|821|0|11||55.0	15|21|36|14|20||30.0	23|39|67|20|36||80.0												TGTGCCTGGAGCGAACAGGGCTACGAGCAGTACTTC	36								CAWSEQGYEQYF		:::::::::0:-3:11:14:-3:-3:20:20:-3:36:::	TLML_16_	RNA
194	CLONES_TRBTLML_16__FU1_TCR-JV_cDNA_20_AACTCACC_merged_170000.txt	364	12	0.000361141	TGTGCCAGCAGCAAACACACAGATACGCAGTATTTT	EEEEEEEEEEENNNNNNNNNNNNNNNNNNNEEEEEE	TRBV3-1*00(541.1)		TRBJ2-3*00(229)		543|555|580|0|12||60.0		22|41|69|17|36||95.0												TGTGCCAGCAGCAAACACACAGATACGCAGTATTTT	36								CASSKHTDTQYF		:::::::::0:-5:12:::::17:-2:36:::	TLML_16_	RNA
195	CLONES_TRBTLML_16__FU1_TCR-JV_cDNA_20_AACTCACC_merged_170000.txt	365	12	0.000361141	TGCAGCGGTTCTTTCGGGACTGAAGCTTTCTTT	NNNNNNNNNNNNNNNNNNNNNNNNNNNEEEEEE	TRBV29-1*00(437.8)		TRBJ1-1*00(209)		700|707|734|0|7||35.0		25|40|68|18|33||75.0												TGCAGCGGTTCTTTCGGGACTGAAGCTTTCTTT	36								CSGSFGTEAFF		:::::::::0:-7:7:::::18:-5:33:::	TLML_16_	RNA
196	CLONES_TRBTLML_16__FU1_TCR-JV_cDNA_20_AACTCACC_merged_170000.txt	366	11	0.000331046	TGTGCCAGTAGTATAGATCTCCCCATAGCTGGGAGTAAAGACAATGAGCAGTTCTTC	NNNNNNNNNNNNNNNNNNNNNNNNNNNNNNNNNNNNNNNNEEEEEEEEEEEEEEEEE	TRBV19*00(598.5)	TRBD2*00(25)	TRBJ2-1*00(225)		559|579|596|0|20||100.0	25|30|48|30|35||25.0	25|42|70|40|57||85.0												TGTGCCAGTAGTATAGATCTCCCCATAGCTGGGAGTAAAGACAATGAGCAGTTCTTC	36								CASSIDLPIAGSKDNEQFF		:::::::::0:3:20:30:-9:-2:35:40:-5:57:::	TLML_16_	RNA
197	CLONES_TRBTLML_16__FU1_TCR-JV_cDNA_20_AACTCACC_merged_170000.txt	367	11	0.000331046	TGCGCCAGCGTTGGAGGGCAGGGGGGACGGTTGGCACAGATACGCAGTATTTT	EEEEEEEEEEEEEEEEEEEEEEEEEEEEEEEEEEEEEEEEEEEEEEEEEEEEE	TRBV23-1*00(353.1)	TRBD1*00(35),TRBD2*00(35)	TRBJ2-3*00(230.9)		580|589|617|0|9||45.0	16|23|36|18|25||35.0;26|33|48|12|19||35.0	21|41|69|33|53||100.0												TGCGCCAGCGTTGGAGGGCAGGGGGGACGGTTGGCACAGATACGCAGTATTTT	36								CASVGGQGG_VGTDTQYF		:::::::::0:-8:9:18:-4:-1:25:33:-1:53:::	TLML_16_	RNA
198	CLONES_TRBTLML_16__FU1_TCR-JV_cDNA_20_AACTCACC_merged_170000.txt	368	11	0.000331046	TGTGCCAGCAGTGAAGCTTCCACAGGGAGGATAAGAGATGAGCAGTTCTTC	EEEEEEEEEEEEEEEEEEEEEEEEEEEEEEEEEEEEEEEEEEEEEEEEEEE	TRBV2*00(348.6)	TRBD1*00(30),TRBD2*00(30)	TRBJ2-1*00(179.1)		518|535|555|0|17||85.0	15|21|36|21|27||30.0;25|31|48|24|30||30.0	28|42|70|37|51||70.0												TGTGCCAGCAGTGAAGCTTCCACAGGGAGGATAAGAGATGAGCAGTTCTTC	36								CASSEASTGRIRDEQFF		:::::::::0:0:17:21:-3:-3:27:37:-8:51:::	TLML_16_	RNA
199	CLONES_TRBTLML_16__FU1_TCR-JV_cDNA_20_AACTCACC_merged_170000.txt	369	11	0.000331046	TGTGCCAGCAGGCTCGAGTTGCGACAGAGCTCCTACAATGAGCAGTTCTTC	NNNNNNNNNNNNNNNNNNNNNNNNNNNNNNEEEEEEEEEEEEEEEEEEEEE	TRBV7-2*00(319.8)		TRBJ2-1*00(262.1)		580|591|617|0|11||55.0		17|42|70|26|51||125.0												TGTGCCAGCAGGCTCGAGTTGCGACAGAGCTCCTACAATGAGCAGTTCTTC	36								CASRLELRQSSYNEQFF		:::::::::0:-6:11:::::26:3:51:::	TLML_16_	RNA
200	CLONES_TRBTLML_16__FU1_TCR-JV_cDNA_20_AACTCACC_merged_170000.txt	370	11	0.000331046	TGCAGTGCTAGTCGGTTAGCGCCCGGCCTGTCCAAAAACATTCAGTACTTC	EENNNNNNNNNNNNNNNNNNNNNNNNNNNNNNNNNNNNNEEEEEEEEEEEE	TRBV20-1*00(509.5)	TRBD1*00(30)	TRBJ2-4*00(240)		759|770|793|0|11||55.0	22|28|36|18|24||30.0	22|42|70|31|51||100.0												TGCAGTGCTAGTCGGTTAGCGCCCGGCCTGTCCAAAAACATTCAGTACTTC	36								CSASRLAPGLSKNIQYF		:::::::::0:-3:11:18:-10:4:24:31:-2:51:::	TLML_16_	RNA
201	CLONES_TRBTLML_16__FU1_TCR-JV_cDNA_20_AACTCACC_merged_170000.txt	371	11	0.000331046	TGTGCCAGCACTCCAAACCCACAGGGGGACGGATTGAAGGCTTTCTTT	EEEEEEEEEEEEEEEEEEEEEEEEEEEEEEEEEEEEEEEEEEEEEEEE	TRBV6-2*00(335.8),TRBV6-3*00(335.8)	TRBD1*00(40)	TRBJ1-1*00(184.8)		516|526|553|0|10||50.0;516|526|553|0|10||50.0	15|23|36|20|28||40.0	31|40|68|39|48||45.0												TGTGCCAGCACTCCAAACCCACAGGGGGACGGATTGAAGGCTTTCTTT	36								CASTPNPQGDGLKAFF		:::::::::0:-7:10:20:-3:-1:28:39:-11:48:::	TLML_16_	RNA
202	CLONES_TRBTLML_16__FU1_TCR-JV_cDNA_20_AACTCACC_merged_170000.txt	372	11	0.000331046	TGTGCCAGCAGCTTAGAGGGGACCCCTGGGGCCAACGTCCTGACTTTC	EEEEEEEEEEEEEEEEEEEEEEEEEEEEEEEEEEEEEEEEEEEEEEEE	TRBV13*00(617.6)	TRBD1*00(25),TRBD2*00(25)	TRBJ2-6*00(247.2)		567|583|604|0|16||80.0	12|17|36|18|23||25.0;16|21|48|18|23||25.0	22|45|73|25|48||115.0												TGTGCCAGCAGCTTAGAGGGGACCCCTGGGGCCAACGTCCTGACTTTC	36								CASSLEGTPGANVLTF		:::::::::0:-1:16:18:0:-7:23:25:-2:48:::	TLML_16_	RNA
203	CLONES_TRBTLML_16__FU1_TCR-JV_cDNA_20_AACTCACC_merged_170000.txt	376	11	0.000331046	TGTGCCAGCAGTTTTTCACTAGCGGGAGTCAATGAGCAGTTCTTC	EEEEEEEEEENNNNNNNNNNNNNNNNNNNNNNNNNNNNEEEEEEE	TRBV28*00(438.8)	TRBD2*00(55)	TRBJ2-1*00(220)		564|578|601|0|14||70.0	19|30|48|17|28||55.0	26|42|70|29|45||80.0												TGTGCCAGCAGTTTTTCACTAGCGGGAGTCAATGAGCAGTTCTTC	36								CASSFSLAGVNEQFF		:::::::::0:-3:14:17:-3:-2:28:29:-6:45:::	TLML_16_	RNA
204	CLONES_TRBTLML_16__FU1_TCR-JV_cDNA_20_AACTCACC_merged_170000.txt	377	11	0.000331046	TGTGCCAGCAGTTCCGTAACAGGGGAGAACTATGGCTACACCTTC	EEEEEEEEEEEEEEEEEEEEEEEEEEEEEEEEEEEEEEEEEEEEE	TRBV27*00(439.2)	TRBD1*00(35)	TRBJ1-2*00(196)		556|569|593|0|13||65.0	15|22|36|18|25||35.0	22|40|68|27|45||90.0												TGTGCCAGCAGTTCCGTAACAGGGGAGAACTATGGCTACACCTTC	36								CASSSVTGENYGYTF		:::::::::0:-4:13:18:-3:-2:25:27:-2:45:::	TLML_16_	RNA
205	CLONES_TRBTLML_16__FU1_TCR-JV_cDNA_20_AACTCACC_merged_170000.txt	378	11	0.000331046	TGTGCCAGCAGTTACCCGACAGGGGGCTCGGATGAGCAGTACTTC	EEEEEEEEEEEEEEEEEEEEEEEEEEEEEEEEEEEEEEEEEEEEE	TRBV6-2*00(610.1),TRBV6-3*00(610.1)	TRBD1*00(40)	TRBJ2-7*00(200)		516|535|553|0|19|ST531C|79.0;516|535|553|0|19|ST531C|79.0	16|24|36|19|27||40.0	27|39|67|33|45||60.0												TGTGCCAGCAGTTACCCGACAGGGGGCTCGGATGAGCAGTACTTC	36								CASSYPTGGSDEQYF		:::::::::0:2:19:19:-4:0:27:33:-7:45:::	TLML_16_	RNA
206	CLONES_TRBTLML_16__FU1_TCR-JV_cDNA_20_AACTCACC_merged_170000.txt	379	11	0.000331046	TGTGCCAGCAGCCAAGGGGGGGCGCCCACCTACGAGCAGTACTTC	EEEEEEEEEEEEEEEEEEEEEEEEEEEEEEEEEEEEEEEEEEEEE	TRBV4-2*00(724)	TRBD1*00(50)	TRBJ2-7*00(188.8)		537|553|574|0|16||80.0	18|28|36|17|27||50.0	22|39|67|28|45||85.0												TGTGCCAGCAGCCAAGGGGGGGCGCCCACCTACGAGCAGTACTTC	36								CASSQGGAPTYEQYF		:::::::::0:-1:16:17:-6:4:27:28:-2:45:::	TLML_16_	RNA
207	CLONES_TRBTLML_16__FU1_TCR-JV_cDNA_20_AACTCACC_merged_170000.txt	384	11	0.000331046	TGTGCCAGCGGAAGACCTGGAGCCTACGAGCAGTACTTC	EEEEEEEEEEEEEEEEEEEEEEEEEEEEEEEEEEEEEEE	TRBV6-2*00(500.9),TRBV6-3*00(500.9)		TRBJ2-7*00(218)		516|525|553|0|9||45.0;516|525|553|0|9||45.0		22|39|67|22|39||85.0												TGTGCCAGCGGAAGACCTGGAGCCTACGAGCAGTACTTC	36								CASGRPGAYEQYF		:::::::::0:-8:9:::::22:-2:39:::	TLML_16_	RNA
208	CLONES_TRBTLML_16__FU1_TCR-JV_cDNA_20_AACTCACC_merged_170000.txt	385	11	0.000331046	TGTGCCAGCACCCCTGCAGGGGTGCGAGGCTACACCTTC	EEEEEEEEEEEEEEEEEEEEEEEEEEEEEEEEEEEEEEE	TRBV28*00(404.5)	TRBD1*00(30)	TRBJ1-2*00(181.8)		564|574|601|0|10||50.0	2|8|36|10|16||30.0	28|40|68|27|39||60.0												TGTGCCAGCACCCCTGCAGGGGTGCGAGGCTACACCTTC	36								CASTPAGVRGYTF		:::::::::0:-7:10:10:10:-16:16:27:-8:39:::	TLML_16_	RNA
209	CLONES_TRBTLML_16__FU1_TCR-JV_cDNA_20_AACTCACC_merged_170000.txt	387	11	0.000331046	TGCAGTGCTAGTGCAGATTCTGGAAACACCATATATTTT	EEEEEEEEEEEEEEEEEEEEEEEEEEEEEEEEEEEEEEE	TRBV20-1*00(567.3)		TRBJ1-3*00(240.8)		759|770|793|0|11||55.0		21|42|70|18|39||105.0												TGCAGTGCTAGTGCAGATTCTGGAAACACCATATATTTT	36								CSASADSGNTIYF		:::::::::0:-3:11:::::18:-1:39:::	TLML_16_	RNA
210	CLONES_TRBTLML_16__FU1_TCR-JV_cDNA_20_AACTCACC_merged_170000.txt	389	11	0.000331046	TGTGCCAGTAGTCCCCGGGGCGGCGAGCAGTACTTC	EEEEEEEEEEEEEEEEEEEEEEEEEEEEEEEEEEEE	TRBV19*00(514.5)	TRBD1*00(30),TRBD2*00(30)	TRBJ2-7*00(191.2)		559|571|596|0|12||60.0	9|15|36|13|19||30.0;13|19|48|13|19||30.0	26|39|67|23|36||65.0												TGTGCCAGTAGTCCCCGGGGCGGCGAGCAGTACTTC	36								CASSPRGGEQYF		:::::::::0:-5:12:13:3:-9:19:23:-6:36:::	TLML_16_	RNA
211	CLONES_TRBTLML_16__FU1_TCR-JV_cDNA_20_AACTCACC_merged_170000.txt	393	10	0.000300951	TGTGCCAGAAGCTGCACAGACAGGGGGCGCTTTTTGGGGGAGCTCAGCCCCAGCATTTT	EEEEEEEEEEEEEEEEEEEEEEEEEEEEEEEEEEEEEEEEEEEEEEEEEEEEEEEEEEE	TRBV5-3*00(246.5)	TRBD1*00(60)	TRBJ1-5*00(218.4)		551|564|587|0|13||65.0	14|26|36|18|30||60.0	26|42|70|43|59||80.0												TGTGCCAGAAGCTGCACAGACAGGGGGCGCTTTTTGGGGGAGCTCAGCCCCAGCATTTT	36								CARSCTDRGR_FGGAQPQHF		:::::::::0:-3:13:18:-2:2:30:43:-6:59:::	TLML_16_	RNA
212	CLONES_TRBTLML_16__FU1_TCR-JV_cDNA_20_AACTCACC_merged_170000.txt	394	10	0.000300951	TGTGCCAGCAGTTACCCGTTGTACCTGACTAGCGGGGATCAAGAGACCCAGTACTTC	EEEEEEEEEEEEEEEEEEEEEEEEEEEEEEEEEEEEEEEEEEEEEEEEEEEEEEEEE	TRBV6-2*00(489.9),TRBV6-3*00(489.9)	TRBD2*00(50)	TRBJ2-5*00(194.8)		516|531|553|0|15||75.0;516|531|553|0|15||75.0	18|28|48|26|36||50.0	22|40|68|39|57||90.0												TGTGCCAGCAGTTACCCGTTGTACCTGACTAGCGGGGATCAAGAGACCCAGTACTTC	36								CASSYPLYLTSGDQETQYF		:::::::::0:-2:15:26:-2:-4:36:39:-2:57:::	TLML_16_	RNA
213	CLONES_TRBTLML_16__FU1_TCR-JV_cDNA_20_AACTCACC_merged_170000.txt	397	10	0.000300951	TGTGCCAGCAGTCTTTGGACTAGCGGGAGATTTGGGGAGACCCAGTACTTC	NNNNNNNNNNNNNNNNNNNNNNNNNNNNNNNNNNNNNNNNNNNNNNNNNNE	TRBV28*00(517)	TRBD2*00(65)	TRBJ2-5*00(213.4)		564|576|601|0|12||60.0	17|30|48|16|29||65.0	25|40|68|36|51||75.0												TGTGCCAGCAGTCTTTGGACTAGCGGGAGATTTGGGGAGACCCAGTACTTC	36								CASSLWTSGRFGETQYF		:::::::::0:-5:12:16:-1:-2:29:36:-5:51:::	TLML_16_	RNA
214	CLONES_TRBTLML_16__FU1_TCR-JV_cDNA_20_AACTCACC_merged_170000.txt	398	10	0.000300951	TGTGCCAGCAGTCCTCCTTGGACAGGGGCTTCCACAGATACGCAGTATTTT	EEEEEEEEEEEEEEEEEEEEEEEEEEEEEEEEEEEEEEEEEEEEEEEEEEE	TRBV28*00(731.6)	TRBD1*00(45)	TRBJ2-3*00(182.8)		564|576|601|0|12||60.0	13|22|36|19|28||45.0	22|41|69|32|51||95.0												TGTGCCAGCAGTCCTCCTTGGACAGGGGCTTCCACAGATACGCAGTATTTT	36								CASSPPWTGASTDTQYF		:::::::::0:-5:12:19:-1:-2:28:32:-2:51:::	TLML_16_	RNA
215	CLONES_TRBTLML_16__FU1_TCR-JV_cDNA_20_AACTCACC_merged_170000.txt	399	10	0.000300951	TGTGCCAGCAGCTCTAACAGGGGACCCTCTTTTCAAGAGACCCAGTACTTC	NNNEEEEEEEEEEEEEEEENNNNNNNNNNNNNNNNNNNNNNNNNNNNNEEE	TRBV5-6*00(475.9)	TRBD1*00(35)	TRBJ2-5*00(230)		550|563|586|0|13||65.0	15|22|36|16|23||35.0	22|40|68|33|51||90.0												TGTGCCAGCAGCTCTAACAGGGGACCCTCTTTTCAAGAGACCCAGTACTTC	36								CASSSNRGPSFQETQYF		:::::::::0:-3:13:16:-3:-2:23:33:-2:51:::	TLML_16_	RNA
216	CLONES_TRBTLML_16__FU1_TCR-JV_cDNA_20_AACTCACC_merged_170000.txt	400	10	0.000300951	TGTGCCAGCAGCCCGGGACTAGCGGGACCGGGCACAGATACGCAGTATTTT	EEEEEEEEEEEEEEEEEEEEEEEEEEEEEEEEEEEEEEEEEEEEEEEEEEE	TRBV9*00(451.3)	TRBD2*00(75)	TRBJ2-3*00(190)		559|571|595|0|12||60.0	14|29|48|12|27||75.0	21|41|69|31|51||100.0												TGTGCCAGCAGCCCGGGACTAGCGGGACCGGGCACAGATACGCAGTATTTT	36								CASSPGLAGPGTDTQYF		:::::::::0:-4:12:12:2:-3:27:31:-1:51:::	TLML_16_	RNA
217	CLONES_TRBTLML_16__FU1_TCR-JV_cDNA_20_AACTCACC_merged_170000.txt	401	10	0.000300951	TGTGCCAGCAGCCGAGGGGTGGACCTTGGATGGAACACTGAAGCTTTCTTT	EEEEEEEEEEEEEEEEEEEEEEEEEEEEEEEEEEEEEEEEEEEEEEEEEEE	TRBV7-9*00(297.8)	TRBD1*00(25),TRBD2*00(25)	TRBJ1-1*00(235)		556|568|593|0|12||60.0	17|22|36|14|19||25.0;27|32|48|13|18||25.0	21|40|68|32|51||95.0												TGTGCCAGCAGCCGAGGGGTGGACCTTGGATGGAACACTGAAGCTTTCTTT	36								CASSRGVDLGWNTEAFF		:::::::::0:-5:12:14:-5:-2:19:32:-1:51:::	TLML_16_	RNA
218	CLONES_TRBTLML_16__FU1_TCR-JV_cDNA_20_AACTCACC_merged_170000.txt	405	10	0.000300951	TGTGCCAGCAGTTTAGGGACAGCACCCCAAGAGACCCAGTACTTC	EEEEEEEEEEEEEEEEEEEEEEEEEEEEEEEEEEEEEEEEEEEEE	TRBV28*00(601.9)	TRBD1*00(35)	TRBJ2-5*00(220.4)		564|579|601|0|15||75.0	12|19|36|15|22||35.0	21|40|68|26|45||95.0												TGTGCCAGCAGTTTAGGGACAGCACCCCAAGAGACCCAGTACTTC	36								CASSLGTAPQETQYF		:::::::::0:-2:15:15:0:-5:22:26:-1:45:::	TLML_16_	RNA
219	CLONES_TRBTLML_16__FU1_TCR-JV_cDNA_20_AACTCACC_merged_170000.txt	406	10	0.000300951	TGTGCCAGCAGCTTCTCCGGGACAGGCTACAATGAGCAGTTCTTC	EEEEEEEEEEEEEEEEEEEEEEEEEEEEEEEEEEEEEEEEEEEEE	TRBV7-9*00(329.7)	TRBD1*00(50)	TRBJ2-1*00(235)		556|570|593|0|14||70.0	10|20|36|16|26||50.0	23|42|70|26|45||95.0												TGTGCCAGCAGCTTCTCCGGGACAGGCTACAATGAGCAGTTCTTC	36								CASSFSGTGYNEQFF		:::::::::0:-3:14:16:2:-4:26:26:-3:45:::	TLML_16_	RNA
220	CLONES_TRBTLML_16__FU1_TCR-JV_cDNA_20_AACTCACC_merged_170000.txt	407	10	0.000300951	TGTGCCAGCAGCTCATTGTCAATTTTGGCAGATACGCAGTATTTT	EEEEEEEEEEEEEEEEEEEEEEEEEEEEEEEEEEEEEEEEEEEEE	TRBV3-1*00(385.4),TRBV3-2*00(359.8)		TRBJ2-3*00(225)		543|555|580|0|12||60.0;543|555|580|0|12||60.0		24|41|69|28|45||85.0												TGTGCCAGCAGCTCATTGTCAATTTTGGCAGATACGCAGTATTTT	36								CASSSLSILADTQYF		:::::::::0:-5:12:::::28:-4:45:::	TLML_16_	RNA
221	CLONES_TRBTLML_16__FU1_TCR-JV_cDNA_20_AACTCACC_merged_170000.txt	408	10	0.000300951	TGTGCCAGCAGCGATAGGGTCGGGAGGGAGGATGAGCAGTTCTTC	EEEEEEEEEEEEEEEEEEEEEEEEEEEEEEEEEEEEEEEEEEEEE	TRBV11-2*00(346.9),TRBV11-3*00(314.9)	TRBD2*00(40)	TRBJ2-1*00(210)		522|534|559|0|12||60.0;521|533|558|0|12||60.0	24|32|48|20|28||40.0	28|42|70|31|45||70.0												TGTGCCAGCAGCGATAGGGTCGGGAGGGAGGATGAGCAGTTCTTC	36								CASSDRVGREDEQFF		:::::::::0:-5:12:20:-8:0:28:31:-8:45:::	TLML_16_	RNA
222	CLONES_TRBTLML_16__FU1_TCR-JV_cDNA_20_AACTCACC_merged_170000.txt	409	10	0.000300951	TGCAGCGTTGAAGCGGCGGGACAGCTATACAATGAGCAGTTCTTC	EEEEEEEEEEEEEEEEEEEEEEEEEEEEEEEEEEEEEEEEEEEEE	TRBV29-1*00(613)	TRBD1*00(40)	TRBJ2-1*00(238.2)		700|713|734|0|13||65.0	11|19|36|16|24||40.0	24|42|70|27|45||90.0												TGCAGCGTTGAAGCGGCGGGACAGCTATACAATGAGCAGTTCTTC	36								CSVEAAGQLYNEQFF		:::::::::0:-1:13:16:1:-5:24:27:-4:45:::	TLML_16_	RNA
223	CLONES_TRBTLML_16__FU1_TCR-JV_cDNA_20_AACTCACC_merged_170000.txt	410	10	0.000300951	TGTGCCACCAGTGTCAGCGGTACCTACAATGAGCAGTTCTTC	EEEEEEEEEEEEEEEEEEEEEEEEEEEEEEEEEEEEEEEEEE	TRBV24-1*00(651.6)	TRBD2*00(25)	TRBJ2-1*00(211)		559|572|597|0|13||65.0	22|27|48|15|20||25.0	22|42|70|22|42||100.0												TGTGCCACCAGTGTCAGCGGTACCTACAATGAGCAGTTCTTC	36								CATSVSGTYNEQFF		:::::::::0:-5:13:15:-6:-5:20:22:-2:42:::	TLML_16_	RNA
224	CLONES_TRBTLML_16__FU1_TCR-JV_cDNA_20_AACTCACC_merged_170000.txt	411	10	0.000300951	TGTGCCAGCATGACTAGCGGAGGACCGGGGGAGCAGTACTTC	EEEEEEEEEEEEEEEEEENNNNNNNNNNNNNNNNNNNNNNNE	TRBV27*00(611.5)	TRBD2*00(45)	TRBJ2-7*00(200)		556|566|593|0|10||50.0	18|27|48|11|20||45.0	27|39|67|30|42||60.0												TGTGCCAGCATGACTAGCGGAGGACCGGGGGAGCAGTACTTC	36								CASMTSGGPGEQYF		:::::::::0:-7:10:11:-2:-5:20:30:-7:42:::	TLML_16_	RNA
225	CLONES_TRBTLML_16__FU1_TCR-JV_cDNA_20_AACTCACC_merged_170000.txt	412	10	0.000300951	TGTGCCAGCAGTGGAAGGGTTACCTCCTACGAGCAGTACTTC	EEEEEEEEEEEEEEEEEEEEEEEEEEEEEEEEEEEEEEEEEE	TRBV6-1*00(319.9)		TRBJ2-7*00(235)		516|529|553|0|13||65.0		20|39|67|23|42||95.0												TGTGCCAGCAGTGGAAGGGTTACCTCCTACGAGCAGTACTTC	36								CASSGRVTSYEQYF		:::::::::0:-4:13:::::23:0:42:::	TLML_16_	RNA
226	CLONES_TRBTLML_16__FU1_TCR-JV_cDNA_20_AACTCACC_merged_170000.txt	415	10	0.000300951	TGTGCCAGCAGCTTACCCATAGCGACAATGAGCAGTTCTTC	EEEEEEEEEEEEEEEEEEEEEEEEEEEEEEEEEEEEEEEEE	TRBV7-3*00(437.8)	TRBD2*00(25)	TRBJ2-1*00(205.6)		540|555|577|0|15||75.0	21|26|48|19|24||25.0	25|42|70|24|41||85.0												TGTGCCAGCAGCTTACCCATAGCGACAATGAGCAGTTCTTC	36								CASSLPI_DNEQFF		:::::::::0:-2:15:19:-5:-6:24:24:-5:41:::	TLML_16_	RNA
227	CLONES_TRBTLML_16__FU1_TCR-JV_cDNA_20_AACTCACC_merged_170000.txt	418	10	0.000300951	TGTGCCAGCAGTCTCTACAGGGGGACTGAAGCTTTCTTT	EEEEEEEEEEEEEEEEEEEEEEEEEEEEEEEEEEEEEEE	TRBV12-3*00(465.5),TRBV12-4*00(465.5)	TRBD1*00(40)	TRBJ1-1*00(189.4)		530|542|567|0|12||60.0;530|542|567|0|12||60.0	15|23|36|16|24||40.0	25|40|68|24|39||75.0												TGTGCCAGCAGTCTCTACAGGGGGACTGAAGCTTTCTTT	36								CASSLYRGTEAFF		:::::::::0:-5:12:16:-3:-1:24:24:-5:39:::	TLML_16_	RNA
228	CLONES_TRBTLML_16__FU1_TCR-JV_cDNA_20_AACTCACC_merged_170000.txt	419	10	0.000300951	TGTGCCAGCAGCTTAGCAGGGCCGGATACGCAGTATTTT	EEEEEEEEEEEEEEEEEEEEEEEEEEEEEEEEEEEEEEE	TRBV7-9*00(417.3)	TRBD2*00(30)	TRBJ2-3*00(215)		556|573|593|0|17||85.0	28|34|48|17|23||30.0	26|41|69|24|39||75.0												TGTGCCAGCAGCTTAGCAGGGCCGGATACGCAGTATTTT	36								CASSLAGPDTQYF		:::::::::0:0:17:17:-12:2:23:24:-6:39:::	TLML_16_	RNA
229	CLONES_TRBTLML_16__FU1_TCR-JV_cDNA_20_AACTCACC_merged_170000.txt	424	9	0.000270856	CGTGCCAGCAGCTTCCACCCTATTGAGGCCTATTCCGGGGAGGACTCAGCCCCAGCATTTT	EEEEEEEEEEEEEEEEEEEEEEEEEEEEEEEEEEEEEEEEEEEEEEEEEEEEEEEEEEEEE	TRBV7-3*00(398)	TRBD2*00(30)	TRBJ1-5*00(212.5)		540|554|577|0|14|ST540C|54.0	25|31|48|37|43||30.0	26|42|70|45|61||80.0												CGTGCCAGCAGCTTCCACCCTATTGAGGCCTATTCCGGGGAGGACTCAGCCCCAGCATTTT	36								RASSFHPIEA_IPGRTQPQHF		:::::::::0:-3:14:37:-9:-1:43:45:-6:61:::	TLML_16_	RNA
230	CLONES_TRBTLML_16__FU1_TCR-JV_cDNA_20_AACTCACC_merged_170000.txt	427	9	0.000270856	TGTGCCAGTAGCCGGGACAGGGGATTATCGAACACCGGGGAGCTGTTTTTT	EEEEEEEEEEEEEEEEEEEEEEEEEEEEEEEEEEEEEEEEEEEEEEEEEEE	TRBV19*00(387.8)	TRBD1*00(60)	TRBJ2-2*00(231.7)		559|570|596|0|11||55.0	10|22|36|11|23||60.0	20|43|71|28|51||115.0												TGTGCCAGTAGCCGGGACAGGGGATTATCGAACACCGGGGAGCTGTTTTTT	36								CASSRDRGLSNTGELFF		:::::::::0:-6:11:11:2:-2:23:28:0:51:::	TLML_16_	RNA
231	CLONES_TRBTLML_16__FU1_TCR-JV_cDNA_20_AACTCACC_merged_170000.txt	428	9	0.000270856	TGTGCCAGCAGTTCTATATTACCGGGACTAGCGAACAATGAGCAGTTCTTC	EEEEEEEEEEEEEEEEEEEEEEEEEEEEEEEEEEEEEEEEEEEEEEEEEEE	TRBV12-3*00(345),TRBV12-4*00(345)	TRBD2*00(60)	TRBJ2-1*00(225)		530|543|567|0|13||65.0;530|543|567|0|13||65.0	14|26|48|21|33||60.0	25|42|70|34|51||85.0												TGTGCCAGCAGTTCTATATTACCGGGACTAGCGAACAATGAGCAGTTCTTC	36								CASSSILPGLANNEQFF		:::::::::0:-4:13:21:2:-6:33:34:-5:51:::	TLML_16_	RNA
232	CLONES_TRBTLML_16__FU1_TCR-JV_cDNA_20_AACTCACC_merged_170000.txt	430	9	0.000270856	TGTGCCAGCAGTGATACCGGGACAGGGGGATCCTACGAGCAGTACTTC	EEEEEEEEEEEEEEEEEEEEEEEEEEEEEEEEEEEEEEEEEEEEEEEE	TRBV6-1*00(463.3)	TRBD1*00(65)	TRBJ2-7*00(218.3)		516|530|553|0|14||70.0	10|23|36|16|29||65.0	21|39|67|30|48||90.0												TGTGCCAGCAGTGATACCGGGACAGGGGGATCCTACGAGCAGTACTTC	36								CASSDTGTGGSYEQYF		:::::::::0:-3:14:16:2:-1:29:30:-1:48:::	TLML_16_	RNA
233	CLONES_TRBTLML_16__FU1_TCR-JV_cDNA_20_AACTCACC_merged_170000.txt	432	9	0.000270856	TGCAGTGCTCCTTCCGGGACGGGAGGGCCGAGGAATGAGCAGTTCTTC	NNNNNNNNNNNNNNNNNNNNNNNNNNNNNNNNNNNNNNNNNNNNEEEE	TRBV20-1*00(584.3)	TRBD2*00(50)	TRBJ2-1*00(208.3)		759|768|793|0|9||45.0	24|34|48|19|29||50.0	27|42|70|33|48||75.0												TGCAGTGCTCCTTCCGGGACGGGAGGGCCGAGGAATGAGCAGTTCTTC	36								CSAPSGTGGPRNEQFF		:::::::::0:-5:9:19:-8:2:29:33:-7:48:::	TLML_16_	RNA
234	CLONES_TRBTLML_16__FU1_TCR-JV_cDNA_20_AACTCACC_merged_170000.txt	436	9	0.000270856	TGTGCCAGCAGTGCCCGGGACCCACTCTCCTACGAGCAGTACTTC	EEEEEEEEEEEEEEEEEEEEEEEEEEEEEEEEEEEEEEEEEEEEE	TRBV6-1*00(565)	TRBD1*00(40),TRBD2*00(40)	TRBJ2-7*00(235)		516|529|553|0|13||65.0	9|17|36|13|21||40.0;13|21|48|13|21||40.0	20|39|67|26|45||95.0												TGTGCCAGCAGTGCCCGGGACCCACTCTCCTACGAGCAGTACTTC	36								CASSARDPLSYEQYF		:::::::::0:-4:13:13:3:-7:21:26:0:45:::	TLML_16_	RNA
235	CLONES_TRBTLML_16__FU1_TCR-JV_cDNA_20_AACTCACC_merged_170000.txt	437	9	0.000270856	TGTGCCAGCAGCTTTGGCGGTACGAACACCGGGGAGCTGTTTTTT	EEEEEEEEEEEEEEEEEEEEEEEEEEEEEEEEEEEEEEEEEEEEE	TRBV11-2*00(521.7)		TRBJ2-2*00(255)		522|536|559|0|14||70.0		20|43|71|22|45||115.0												TGTGCCAGCAGCTTTGGCGGTACGAACACCGGGGAGCTGTTTTTT	36								CASSFGGTNTGELFF		:::::::::0:-3:14:::::22:0:45:::	TLML_16_	RNA
236	CLONES_TRBTLML_16__FU1_TCR-JV_cDNA_20_AACTCACC_merged_170000.txt	443	9	0.000270856	TGTGCCAGTAGTGCTAGCGGCTCCTACAATGAGCAGTTCTTC	EEEEEEEEEEEEEEEEEEEEEEEEEEEEEEEEEEEEEEEEEE	TRBV19*00(613.3)	TRBD2*00(30)	TRBJ2-1*00(242.8)		559|571|596|0|12||60.0	20|26|48|13|19||30.0	19|42|70|19|42||115.0												TGTGCCAGTAGTGCTAGCGGCTCCTACAATGAGCAGTTCTTC	36								CASSASGSYNEQFF		:::::::::0:-5:12:13:-4:-6:19:19:1:42:::	TLML_16_	RNA
237	CLONES_TRBTLML_16__FU1_TCR-JV_cDNA_20_AACTCACC_merged_170000.txt	444	9	0.000270856	TGTGCCAGCAGTTTAAGGCGGATCACAGATACGCAGTATTTT	EEEEEEEEEEEEEEEEEEEEEEEEEEEEEEEEEEEEEEEEEE	TRBV28*00(640.4)		TRBJ2-3*00(190.6)		564|579|601|0|15||75.0		22|41|69|23|42||95.0												TGTGCCAGCAGTTTAAGGCGGATCACAGATACGCAGTATTTT	36								CASSLRRITDTQYF		:::::::::0:-2:15:::::23:-2:42:::	TLML_16_	RNA
238	CLONES_TRBTLML_16__FU1_TCR-JV_cDNA_20_AACTCACC_merged_170000.txt	445	9	0.000270856	TGTGCCAGCAGTTCAGGGGTGCGGACAGATACGCAGTATTTT	EEEEEEEEEEEEEEEEEEEEEEEEEEEEEEEEEEEEEEEEEE	TRBV12-3*00(632.2),TRBV12-4*00(632.2)	TRBD1*00(30)	TRBJ2-3*00(216.7)		530|543|567|0|13||65.0;530|543|567|0|13||65.0	16|22|36|13|19||30.0	23|41|69|24|42||90.0												TGTGCCAGCAGTTCAGGGGTGCGGACAGATACGCAGTATTTT	36								CASSSGVRTDTQYF		:::::::::0:-4:13:13:-4:-2:19:24:-3:42:::	TLML_16_	RNA
239	CLONES_TRBTLML_16__FU1_TCR-JV_cDNA_20_AACTCACC_merged_170000.txt	446	9	0.000270856	TGTGCCAGCAGTTACCGGACAGGGGGCTATGGCTACACCTTC	EEEEEEEEEEEEEEEEEEEEEEEEEEEEEEEEEEEEEEEEEE	TRBV6-5*00(363.3)	TRBD1*00(50)	TRBJ1-2*00(161.1)		519|534|556|0|15||75.0	13|23|36|16|26||50.0	24|40|68|26|42||80.0												TGTGCCAGCAGTTACCGGACAGGGGGCTATGGCTACACCTTC	36								CASSYRTGGYGYTF		:::::::::0:-2:15:16:-1:-1:26:26:-4:42:::	TLML_16_	RNA
240	CLONES_TRBTLML_16__FU1_TCR-JV_cDNA_20_AACTCACC_merged_170000.txt	447	9	0.000270856	TGTGCCAGCAGTGTGCAGGGGGGCCGGGGTGGCTACACCTTC	EEEEEEEEEEEEEEEEEEEEEEEEEEEEEEEEEEEEEEEEEE	TRBV6-5*00(298.8)	TRBD1*00(35)	TRBJ1-2*00(205)		519|531|556|0|12||60.0	16|23|36|15|22||35.0	27|40|68|29|42||65.0												TGTGCCAGCAGTGTGCAGGGGGGCCGGGGTGGCTACACCTTC	36								CASSVQGGRGGYTF		:::::::::0:-5:12:15:-4:-1:22:29:-7:42:::	TLML_16_	RNA
241	CLONES_TRBTLML_16__FU1_TCR-JV_cDNA_20_AACTCACC_merged_170000.txt	448	9	0.000270856	TGTGCCAGCAGCTTAGACCCGAGCTCCTATGGCTACACCTTC	EEEEEEEEEEEEEEEEEEEEEEEEEEEEEEEEEEEEEEEEEE	TRBV7-9*00(804.9)		TRBJ1-2*00(161.3)		556|572|593|0|16||80.0		24|40|68|26|42||80.0												TGTGCCAGCAGCTTAGACCCGAGCTCCTATGGCTACACCTTC	36								CASSLDPSSYGYTF		:::::::::0:-1:16:::::26:-4:42:::	TLML_16_	RNA
242	CLONES_TRBTLML_16__FU1_TCR-JV_cDNA_20_AACTCACC_merged_170000.txt	449	9	0.000270856	TGTGCCAGCAGCTTAAGACACTCGAACACTGAAGCTTTCTTT	EEEEEEEEEEEEEEEEEEEEEEEEEEEEEEEEEEEEEEEEEE	TRBV11-3*00(548.8)		TRBJ1-1*00(235)		521|536|558|0|15||75.0		21|40|68|23|42||95.0												TGTGCCAGCAGCTTAAGACACTCGAACACTGAAGCTTTCTTT	36								CASSLRHSNTEAFF		:::::::::0:-2:15:::::23:-1:42:::	TLML_16_	RNA
243	CLONES_TRBTLML_16__FU1_TCR-JV_cDNA_20_AACTCACC_merged_170000.txt	458	9	0.000270856	TGTGCCAGCCTTCTAGCGGGTTCCTACGAGCAGTACTTC	EEEEEEEEEEEEEEEEEEEEEEEEEEEEEEEEEEEEEEE	TRBV28*00(231.4)	TRBD2*00(40)	TRBJ2-7*00(228.2)		564|573|601|0|9||45.0	20|28|48|12|20||40.0	21|39|67|21|39||90.0												TGTGCCAGCCTTCTAGCGGGTTCCTACGAGCAGTACTTC	36								CASLLAGSYEQYF		:::::::::0:-8:9:12:-4:-4:20:21:-1:39:::	TLML_16_	RNA
244	CLONES_TRBTLML_16__FU1_TCR-JV_cDNA_20_AACTCACC_merged_170000.txt	459	9	0.000270856	TGTGCCAGCAGTCCGGGAGGCCGCAATGAAGCTTTCTTT	EEEEEEEEEEEEEEEEEEEEEEEEEEEEEEEEEEEEEEE	TRBV12-3*00(259.9),TRBV12-4*00(259.9)	TRBD2*00(35),TRBD1*00(30)	TRBJ1-1*00(205)		530|542|567|0|12||60.0;530|542|567|0|12||60.0	24|31|48|13|20||35.0;10|16|36|12|18||30.0	27|40|68|26|39||65.0												TGTGCCAGCAGTCCGGGAGGCCGCAATGAAGCTTTCTTT	36								CASSPGGRNEAFF		:::::::::0:-5:12:13:-8:-1:20:26:-7:39:::	TLML_16_	RNA
245	CLONES_TRBTLML_16__FU1_TCR-JV_cDNA_20_AACTCACC_merged_170000.txt	462	9	0.000270856	TGCGCCAGCAGTGAGTCGGGGTATCAGCCCCAGCATTTT	EEEEEEEEEEEEEEEEEEEEEEEEEEEEEEEEEEEEEEE	TRBV10-1*00(407.7)		TRBJ1-5*00(225)		533|551|570|0|18||90.0		25|42|70|22|39||85.0												TGCGCCAGCAGTGAGTCGGGGTATCAGCCCCAGCATTTT	36								CASSESGYQPQHF		:::::::::0:1:18:::::22:-5:39:::	TLML_16_	RNA
246	CLONES_TRBTLML_16__FU1_TCR-JV_cDNA_20_AACTCACC_merged_170000.txt	463	9	0.000270856	TGCGCCAGCAGCTTGTCTTCGGGGGAGACCCAGTACTTC	EEEEEEEEEEEEEEEEEEEEEEEEEEEEEEEEEEEEEEE	TRBV5-1*00(514.9)		TRBJ2-5*00(215)		554|569|590|0|15||75.0		25|40|68|24|39||75.0												TGCGCCAGCAGCTTGTCTTCGGGGGAGACCCAGTACTTC	36								CASSLSSGETQYF		:::::::::0:-1:15:::::24:-5:39:::	TLML_16_	RNA
247	CLONES_TRBTLML_16__FU1_TCR-JV_cDNA_20_AACTCACC_merged_170000.txt	464	9	0.000270856	TGCGCCAGCAGCCAAGAGTTTGGATACGAGCAGTACTTC	EEEEEEEEEEEEEEEEEEEEEEEEEEEEEEEEEEEEEEE	TRBV4-3*00(659.4)		TRBJ2-7*00(195)		537|554|574|0|17||85.0		24|39|67|24|39||75.0												TGCGCCAGCAGCCAAGAGTTTGGATACGAGCAGTACTTC	36								CASSQEFGYEQYF		:::::::::0:0:17:::::24:-4:39:::	TLML_16_	RNA
248	CLONES_TRBTLML_16__FU1_TCR-JV_cDNA_20_AACTCACC_merged_170000.txt	466	9	0.000270856	TGTGCCAGCAGTTTGGTCTCCTACGAGCAGTACTTC	EEEEEEEEEEEEEEEEEEEEEEEEEEEEEEEEEEEE	TRBV28*00(394.4)		TRBJ2-7*00(235)		564|578|601|0|14||70.0		20|39|67|17|36||95.0												TGTGCCAGCAGTTTGGTCTCCTACGAGCAGTACTTC	36								CASSLVSYEQYF		:::::::::0:-3:14:::::17:0:36:::	TLML_16_	RNA
249	CLONES_TRBTLML_16__FU1_TCR-JV_cDNA_20_AACTCACC_merged_170000.txt	467	9	0.000270856	TGCGCCAGCAGCCAGAATAATTCACCCCTCCACTTT	EEEEEEEEEEEEEEEEEEEEEEEEEEEEEEEEEEEE	TRBV4-1*00(440)		TRBJ1-6*00(224)		537|551|574|0|14||70.0		25|45|73|16|36||100.0												TGCGCCAGCAGCCAGAATAATTCACCCCTCCACTTT	36								CASSQNNSPLHF		:::::::::0:-3:14:::::16:-5:36:::	TLML_16_	RNA
250	CLONES_TRBTLML_16__FU1_TCR-JV_cDNA_20_AACTCACC_merged_170000.txt	468	9	0.000270856	TGTGCCTGGGGGACAGGGAATGAGCAGTTCTTC	EEEEEEEEEEEEEEEEEEEEEEEEEEEEEEEEE	TRBV30*00(483.7)	TRBD1*00(45)	TRBJ2-1*00(203.3)		787|796|821|0|9||45.0	12|21|36|9|18||45.0	27|42|70|18|33||75.0												TGTGCCTGGGGGACAGGGAATGAGCAGTTCTTC	36								CAWGTGNEQFF		:::::::::0:-5:9:9:0:-3:18:18:-7:33:::	TLML_16_	RNA
251	CLONES_TRBTLML_16__FU1_TCR-JV_cDNA_20_AACTCACC_merged_170000.txt	473	8	0.000240761	TGCAGCGTTGGAGCCGGGACAGGGGGACTAGCGGGAGTATACAATGAGCAGTTCTTC	EEEEEEEEEEEEEEEEEEEEEEEEEEEEEEEEEEEEEEEEEEEEEEEEEEEEEEEEE	TRBV29-1*00(450)	TRBD2*00(70),TRBD1*00(65)	TRBJ2-1*00(214.9)		700|710|734|0|10||50.0	16|30|48|23|37||70.0;10|23|36|13|26||65.0	24|42|70|39|57||90.0												TGCAGCGTTGGAGCCGGGACAGGGGGACTAGCGGGAGTATACAATGAGCAGTTCTTC	36								CSVGAGTGGLAGVYNEQFF		:::::::::0:-4:10:23:0:-2:37:39:-4:57:::	TLML_16_	RNA
252	CLONES_TRBTLML_16__FU1_TCR-JV_cDNA_20_AACTCACC_merged_170000.txt	474	8	0.000240761	TGTGCCAGCAGCTTAACTCTTAGCGGGACCGCACAATACAATGAGCAGTTCTTC	NNNNNNNNNNNNNNNJNNNNNNNNNNNJNNNNNNNNNNNNNNNNNNNNNNNNNN	TRBV11-3*00(424.6),TRBV11-2*00(394.6),TRBV11-1*00(390.5)	TRBD2*00(40)	TRBJ2-1*00(195.5)		521|536|558|0|15||75.0;522|537|559|0|15||75.0;531|546|568|0|15||75.0	21|29|48|20|28||40.0	24|42|70|36|54||90.0												TGTGCCAGCAGCTTAACTCTTAGCGGGACCGCACAATACAATGAGCAGTTCTTC	41								CASSLTLSGTAQYNEQFF		:::::::::0:-2:15:20:-5:-3:28:36:-4:54:::	TLML_16_	RNA
253	CLONES_TRBTLML_16__FU1_TCR-JV_cDNA_20_AACTCACC_merged_170000.txt	475	8	0.000240761	TGCAGTGCTAGAGATCGGGAAAGTAGCGGGAGTCCCTACTACGAGCAGTACTTC	EEEEEEEEEEEEEEEEEEEEEEEEEEEEEEEEEEEEEEEEEEEEEEEEEEEEEE	TRBV20-1*00(396.5)	TRBD2*00(45)	TRBJ2-7*00(220)		759|775|793|0|16||80.0	21|30|48|23|32||45.0	23|39|67|38|54||80.0												TGCAGTGCTAGAGATCGGGAAAGTAGCGGGAGTCCCTACTACGAGCAGTACTTC	36								CSARDRESSGSPYYEQYF		:::::::::0:2:16:23:-5:-2:32:38:-3:54:::	TLML_16_	RNA
254	CLONES_TRBTLML_16__FU1_TCR-JV_cDNA_20_AACTCACC_merged_170000.txt	476	8	0.000240761	TGTGCCAGCCCCTGCGACACCCAGGACTAGCGGGATACAATGAGCAGTTCTTC	EEEEEEEEEEEEEEEEEEEEEEEEEEEEEEEEEEEEEEEEEEEEEEEEEEEEE	TRBV21-1*00(399.1)	TRBD2*00(64)	TRBJ2-1*00(228)		544|553|581|0|9||45.0	13|29|48|19|35|SG16A|64.0	24|42|70|35|53||90.0												TGTGCCAGCCCCTGCGACACCCAGGACTAGCGGGATACAATGAGCAGTTCTTC	36								CASPCDTQD_AGYNEQFF		:::::::::0:-8:9:19:3:-3:35:35:-4:53:::	TLML_16_	RNA
255	CLONES_TRBTLML_16__FU1_TCR-JV_cDNA_20_AACTCACC_merged_170000.txt	477	8	0.000240761	TGTGCCAGCAGCTTAGGAGTATCCGGGACATAGCTCCTACGAGCAGTACTTC	EEEEEEEEEEEEEEEEEEEEEEEEEEEEEEEEEEEEEEEEEEEEEEEEEEEE	TRBV7-6*00(532.4),TRBV7-7*00(470.4)	TRBD1*00(40),TRBD2*00(35)	TRBJ2-7*00(207.5)		576|592|613|0|16||80.0;585|601|622|0|16||80.0	10|18|36|22|30||40.0;14|21|48|22|29||35.0	18|39|67|31|52||105.0												TGTGCCAGCAGCTTAGGAGTATCCGGGACATAGCTCCTACGAGCAGTACTTC	36								CASSLGVSG_HSSYEQYF		:::::::::0:-1:16:22:2:-6:30:31:2:52:::	TLML_16_	RNA
256	CLONES_TRBTLML_16__FU1_TCR-JV_cDNA_20_AACTCACC_merged_170000.txt	478	8	0.000240761	TGTGCCACCAGCAGGGGCTCTAGCGGGAGTAACACAGATACGCAGTATTTT	EEEEEEEEEEEEEEEEEEEEEEEEEEEEEEEEEEEEEEEEEEEEEEEEEEE	TRBV15*00(514.7)	TRBD2*00(50)	TRBJ2-3*00(206.4)		552|566|589|0|14||70.0	20|30|48|19|29||50.0	22|41|69|32|51||95.0												TGTGCCACCAGCAGGGGCTCTAGCGGGAGTAACACAGATACGCAGTATTTT	36								CATSRGSSGSNTDTQYF		:::::::::0:-3:14:19:-4:-2:29:32:-2:51:::	TLML_16_	RNA
257	CLONES_TRBTLML_16__FU1_TCR-JV_cDNA_20_AACTCACC_merged_170000.txt	479	8	0.000240761	TGTGCCAGCAGTTCTATCCTACAGGGGGGGAATACAAATGAGCAGTTCTTC	EEEEEEEEEENNNNNNNNNNNNNNNNNNNNNNNNNNEEEEEEEEEEEEEEE	TRBV28*00(373.5)	TRBD1*00(40)	TRBJ2-1*00(211)		564|577|601|0|13||65.0	15|23|36|20|28||40.0	27|42|70|36|51||75.0												TGTGCCAGCAGTTCTATCCTACAGGGGGGGAATACAAATGAGCAGTTCTTC	36								CASSSILQGGNTNEQFF		:::::::::0:-4:13:20:-3:-1:28:36:-7:51:::	TLML_16_	RNA
258	CLONES_TRBTLML_16__FU1_TCR-JV_cDNA_20_AACTCACC_merged_170000.txt	480	8	0.000240761	TGTGCCAGCAGTTCCGGGACTAGCGGGAGGGCTTGGGAGACCCAGTACTTC	EEEEEEEEEEEEEEEEEEEEEEEEEEEEEEEEEEEEEEEEEEEEEEEEEEE	TRBV27*00(338.6)	TRBD2*00(95)	TRBJ2-5*00(212.5)		556|569|593|0|13||65.0	14|33|48|13|32||95.0	25|40|68|36|51||75.0												TGTGCCAGCAGTTCCGGGACTAGCGGGAGGGCTTGGGAGACCCAGTACTTC	36								CASSSGTSGRAWETQYF		:::::::::0:-4:13:13:2:1:32:36:-5:51:::	TLML_16_	RNA
259	CLONES_TRBTLML_16__FU1_TCR-JV_cDNA_20_AACTCACC_merged_170000.txt	482	8	0.000240761	TGCGCCAGCAGGCACCAGGGTAATCGGCCCTCTTACAATGAGCAGTTCTTC	EEEEEEEEEEEEEEEEEEEEEEEEEEEEEEEEEEEEEEEEEEEEEEEEEEE	TRBV5-1*00(353.4)	TRBD1*00(25)	TRBJ2-1*00(234)		554|565|590|0|11||55.0	16|21|36|15|20||25.0	20|42|70|29|51|SC23T|94.0												TGCGCCAGCAGGCACCAGGGTAATCGGCCCTCTTACAATGAGCAGTTCTTC	36								CASRHQGNRPSYNEQFF		:::::::::0:-5:11:15:-4:-3:20:29:0:51:::	TLML_16_	RNA
260	CLONES_TRBTLML_16__FU1_TCR-JV_cDNA_20_AACTCACC_merged_170000.txt	486	8	0.000240761	TGTGCCAGCAGTTCAACTCGTTCGGGACAGCCCTACGAGCAGTACTTC	NNNNNNNNNNNNNNNNNNNNNNNNNNNEEEEEEEEEEEEEEEEEEEEE	TRBV28*00(578.1)	TRBD1*00(40)	TRBJ2-7*00(253.1)		564|577|601|0|13||65.0	11|19|36|22|30||40.0	22|39|67|31|48||85.0												TGTGCCAGCAGTTCAACTCGTTCGGGACAGCCCTACGAGCAGTACTTC	36								CASSSTRSGQPYEQYF		:::::::::0:-4:13:22:1:-5:30:31:-2:48:::	TLML_16_	RNA
261	CLONES_TRBTLML_16__FU1_TCR-JV_cDNA_20_AACTCACC_merged_170000.txt	487	8	0.000240761	TGTGCCAGCAGTTACTCCCGGACTAGCGGGAGGAATGAGCAGTTCTTC	EEEEEEEEEEEEEEEEEEEEEEEEEEEEEEEEEEEEEEEEEEEEEEEE	TRBV6-2*00(430),TRBV6-3*00(430)	TRBD2*00(70)	TRBJ2-1*00(195)		516|533|553|0|17||85.0;516|533|553|0|17||85.0	17|31|48|19|33||70.0	27|42|70|33|48||75.0												TGTGCCAGCAGTTACTCCCGGACTAGCGGGAGGAATGAGCAGTTCTTC	36								CASSYSRTSGRNEQFF		:::::::::0:0:17:19:-1:-1:33:33:-7:48:::	TLML_16_	RNA
262	CLONES_TRBTLML_16__FU1_TCR-JV_cDNA_20_AACTCACC_merged_170000.txt	488	8	0.000240761	TGTGCCAGCAGTTACGGCGGGGTTAGCTCCTACAATGAGCAGTTCTTC	EEEEEEEEEEEEEEEEEEEEEEEEEEEEEEEEEEEEEEEEEEEEEEEE	TRBV6-6*00(513.6)	TRBD2*00(25)	TRBJ2-1*00(260)		516|531|553|0|15||75.0	23|28|48|16|21||25.0	18|42|70|24|48||120.0												TGTGCCAGCAGTTACGGCGGGGTTAGCTCCTACAATGAGCAGTTCTTC	36								CASSYGGVSSYNEQFF		:::::::::0:-2:15:16:-7:-4:21:24:2:48:::	TLML_16_	RNA
263	CLONES_TRBTLML_16__FU1_TCR-JV_cDNA_20_AACTCACC_merged_170000.txt	489	8	0.000240761	TGTGCCAGCAGTCCCCCGGGGGGAGGTGTTACAGATACGCAGTATTTT	EEEEEEEEEEEEEEEEEEEEEEEEEEEEEEEEEEEEEEEEEEEEEEEE	TRBV28*00(331.3)	TRBD1*00(30),TRBD2*00(30)	TRBJ2-3*00(230)		564|576|601|0|12||60.0	9|15|36|14|20||30.0;13|19|48|14|20||30.0	23|41|69|30|48||90.0												TGTGCCAGCAGTCCCCCGGGGGGAGGTGTTACAGATACGCAGTATTTT	36								CASSPPGGGVTDTQYF		:::::::::0:-5:12:14:3:-9:20:30:-3:48:::	TLML_16_	RNA
264	CLONES_TRBTLML_16__FU1_TCR-JV_cDNA_20_AACTCACC_merged_170000.txt	490	8	0.000240761	TGTGCCAGCAGCGCCGTCGGCGGGAGCTCCTACAATGAGCAGTTCTTC	EEEEEEEEEEEEEEENNNNNNNNNNNNNNNNNNNNNNNNNNNNNNNNE	TRBV28*00(481.3)		TRBJ2-1*00(270)		564|575|601|0|11||55.0		16|42|70|22|48||130.0												TGTGCCAGCAGCGCCGTCGGCGGGAGCTCCTACAATGAGCAGTTCTTC	36								CASSAVGGSSYNEQFF		:::::::::0:-6:11:::::22:4:48:::	TLML_16_	RNA
265	CLONES_TRBTLML_16__FU1_TCR-JV_cDNA_20_AACTCACC_merged_170000.txt	492	8	0.000240761	TGCAGTGCAGCCGGGACTAGCTCCAAGAGGTACAATGAGCAGTTCTTC	EEEEEEEEEEEEEEEEEEEEEEEEEEEEEEEEEEEEEEEEEEEEEEEE	TRBV20-1*00(516.4)	TRBD2*00(55)	TRBJ2-1*00(223.8)		759|767|793|0|8||40.0	14|25|48|10|21||55.0	24|42|70|30|48||90.0												TGCAGTGCAGCCGGGACTAGCTCCAAGAGGTACAATGAGCAGTTCTTC	36								CSAAGTSSKRYNEQFF		:::::::::0:-6:8:10:2:-7:21:30:-4:48:::	TLML_16_	RNA
266	CLONES_TRBTLML_16__FU1_TCR-JV_cDNA_20_AACTCACC_merged_170000.txt	496	8	0.000240761	TGTGCCTGGAGTGCGGACGTGTGGGCCAAAAACATTCAGTACTTC	EEEEEEEEEEEEEEEEEEEEEEEEEEEEEEEEEEEEEEEEEEEEE	TRBV30*00(298.8)		TRBJ2-4*00(245)		787|800|821|0|13||65.0		21|42|70|24|45||105.0												TGTGCCTGGAGTGCGGACGTGTGGGCCAAAAACATTCAGTACTTC	36								CAWSADVWAKNIQYF		:::::::::0:-1:13:::::24:-1:45:::	TLML_16_	RNA
267	CLONES_TRBTLML_16__FU1_TCR-JV_cDNA_20_AACTCACC_merged_170000.txt	498	8	0.000240761	TGTGCCAGCCGGAGACAGGGCCTCTCTGGAAACACCATATATTTT	EEEEEEEEEEEEEEEEEEEEEEEEEEEEEEEEEEEEEEEEEEEEE	TRBV6-5*00(550)	TRBD1*00(35),TRBD2*00(30)	TRBJ1-3*00(250)		519|528|556|0|9||45.0	14|21|36|13|20||35.0;28|34|48|16|22||30.0	20|42|70|23|45||110.0												TGTGCCAGCCGGAGACAGGGCCTCTCTGGAAACACCATATATTTT	36								CASRRQGLSGNTIYF		:::::::::0:-8:9:13:-2:-3:20:23:0:45:::	TLML_16_	RNA
268	CLONES_TRBTLML_16__FU1_TCR-JV_cDNA_20_AACTCACC_merged_170000.txt	499	8	0.000240761	TGTGCCAGCAGTCCGACGACAGGGAGGGCAGATACGCAGTATTTT	EEEEEEEEEEEEEEEEEEEEEEEEEEEEEEEEEEEEEEEEEEEEE	TRBV27*00(592.5)	TRBD1*00(35),TRBD2*00(35)	TRBJ2-3*00(225)		556|568|593|0|12||60.0	14|21|36|17|24||35.0;25|32|48|21|28||35.0	24|41|69|28|45||85.0												TGTGCCAGCAGTCCGACGACAGGGAGGGCAGATACGCAGTATTTT	36								CASSPTTGRADTQYF		:::::::::0:-5:12:17:-2:-3:24:28:-4:45:::	TLML_16_	RNA
269	CLONES_TRBTLML_16__FU1_TCR-JV_cDNA_20_AACTCACC_merged_170000.txt	500	8	0.000240761	TGTGCCAGCAGTCGTCCCGGGACAGGGTCCGGGGAGCTGTTTTTT	EEEEEEEEEEEEEEEEEEEEEEEEEEEEEEEEEEEEEEEEEEEEE	TRBV12-3*00(585.6),TRBV12-4*00(585.6)	TRBD1*00(70)	TRBJ2-2*00(225)		530|542|567|0|12||60.0;530|542|567|0|12||60.0	7|21|36|13|27||70.0	26|43|71|28|45||85.0												TGTGCCAGCAGTCGTCCCGGGACAGGGTCCGGGGAGCTGTTTTTT	36								CASSRPGTGSGELFF		:::::::::0:-5:12:13:5:-3:27:28:-6:45:::	TLML_16_	RNA
270	CLONES_TRBTLML_16__FU1_TCR-JV_cDNA_20_AACTCACC_merged_170000.txt	501	8	0.000240761	TGTGCCAGCAGCTTTGGGACTAGCGCCTACAATGAGCAGTTCTTC	EEEEEEEEEEEEEEEEEEEEEEEEEEEEEEEEEEEEEEEEEEEEE	TRBV7-9*00(384.5)	TRBD2*00(30)	TRBJ2-1*00(244)		556|570|593|0|14||70.0	16|22|48|15|21||30.0	18|42|70|21|45|ST21G|104.0												TGTGCCAGCAGCTTTGGGACTAGCGCCTACAATGAGCAGTTCTTC	36								CASSFGTSAYNEQFF		:::::::::0:-3:14:15:0:-10:21:21:2:45:::	TLML_16_	RNA
271	CLONES_TRBTLML_16__FU1_TCR-JV_cDNA_20_AACTCACC_merged_170000.txt	502	8	0.000240761	TGTGCCAGCAGCTTAACCCCCGAGAGCTCCTACGAGCAGTACTTC	EEEEEEEEEEEEEEEEEEEEEEEEEEEEEEEEEEEEEEEEEEEEE	TRBV7-2*00(229.4)	TRBD1*00(25)	TRBJ2-7*00(250)		580|595|617|0|15||75.0	1|6|36|16|21||25.0	17|39|67|23|45||110.0												TGTGCCAGCAGCTTAACCCCCGAGAGCTCCTACGAGCAGTACTTC	36								CASSLTPESSYEQYF		:::::::::0:-2:15:16:11:-18:21:23:3:45:::	TLML_16_	RNA
272	CLONES_TRBTLML_16__FU1_TCR-JV_cDNA_20_AACTCACC_merged_170000.txt	503	8	0.000240761	TGTGCCAGCAGCTTAAACCCTAGCGGGAACGATGAGCAGTTCTTC	EEEEEEEEEEEEEEEEEEEEEEEEEEEEEEEEEEEEEEEEEEEEE	TRBV7-3*00(389.6)	TRBD2*00(45)	TRBJ2-1*00(210)		540|556|577|0|16||80.0	20|29|48|19|28||45.0	28|42|70|31|45||70.0												TGTGCCAGCAGCTTAAACCCTAGCGGGAACGATGAGCAGTTCTTC	36								CASSLNPSGNDEQFF		:::::::::0:-1:16:19:-4:-3:28:31:-8:45:::	TLML_16_	RNA
273	CLONES_TRBTLML_16__FU1_TCR-JV_cDNA_20_AACTCACC_merged_170000.txt	504	8	0.000240761	TGTGCCAGCAGCGGAGATGGTAGCTGGACCTACGAGCAGTACTTC	EEEEEEEEEEEEEEEEEEEEEEEEEEEEEEEEEEEEEEEEEEEEE	TRBV7-2*00(283.6)		TRBJ2-7*00(206.6)		580|592|617|0|12||60.0		22|39|67|28|45||85.0												TGTGCCAGCAGCGGAGATGGTAGCTGGACCTACGAGCAGTACTTC	36								CASSGDGSWTYEQYF		:::::::::0:-5:12:::::28:-2:45:::	TLML_16_	RNA
274	CLONES_TRBTLML_16__FU1_TCR-JV_cDNA_20_AACTCACC_merged_170000.txt	507	8	0.000240761	TGCGCCAGCAGCCAAGATTTCGGGGCCTACTACGAGCAGTACTTC	EEEEEEEEEEEEEEEEEEEEEEEEEEEEEEEEEEEEEEEEEEEEE	TRBV4-3*00(485)	TRBD1*00(25),TRBD2*00(25)	TRBJ2-7*00(220)		537|555|574|0|18||90.0	19|24|36|21|26||25.0;29|34|48|22|27||25.0	23|39|67|29|45||80.0												TGCGCCAGCAGCCAAGATTTCGGGGCCTACTACGAGCAGTACTTC	36								CASSQDFGAYYEQYF		:::::::::0:1:18:21:-7:0:26:29:-3:45:::	TLML_16_	RNA
275	CLONES_TRBTLML_16__FU1_TCR-JV_cDNA_20_AACTCACC_merged_170000.txt	508	8	0.000240761	TGCAGCGTTGCTCAAGGGACTAGCGGATACAATGAGCAGTTCTTC	EEEEEEEEEEEEEEEEEEEEEEEEEEEEEEEEEEEEEEEEEEEEE	TRBV29-1*00(583.6)	TRBD2*00(55)	TRBJ2-1*00(215.5)		700|710|734|0|10||50.0	16|27|48|15|26||55.0	24|42|70|27|45||90.0												TGCAGCGTTGCTCAAGGGACTAGCGGATACAATGAGCAGTTCTTC	36								CSVAQGTSGYNEQFF		:::::::::0:-4:10:15:0:-5:26:27:-4:45:::	TLML_16_	RNA
276	CLONES_TRBTLML_16__FU1_TCR-JV_cDNA_20_AACTCACC_merged_170000.txt	514	8	0.000240761	TGTGCCACTCGGGACAGTTTTAGCAATCAGCCCCAGCATTTT	EEEEEEEEEEEEEEEEEEEEEEEEEEEEEEEEEEEEEEEEEE	TRBV19*00(453)	TRBD1*00(40)	TRBJ1-5*00(250)		559|566|596|0|7||35.0	11|19|36|9|17||40.0	20|42|70|20|42||110.0												TGTGCCACTCGGGACAGTTTTAGCAATCAGCCCCAGCATTTT	36								CATRDSFSNQPQHF		:::::::::0:-10:7:9:1:-5:17:20:0:42:::	TLML_16_	RNA
277	CLONES_TRBTLML_16__FU1_TCR-JV_cDNA_20_AACTCACC_merged_170000.txt	517	8	0.000240761	TGTGCCAGCTCCCCGAGCTACGACTCCTACGAGCAGTACTTC	EEEEEEEEEEEEEEEEEEEEEEEEEEEEEEEEEEEEEEEEEE	TRBV18*00(435.6)		TRBJ2-7*00(215)		702|713|739|0|11||55.0		20|39|67|23|42||95.0												TGTGCCAGCTCCCCGAGCTACGACTCCTACGAGCAGTACTTC	36								CASSPSYDSYEQYF		:::::::::0:-6:11:::::23:0:42:::	TLML_16_	RNA
278	CLONES_TRBTLML_16__FU1_TCR-JV_cDNA_20_AACTCACC_merged_170000.txt	518	8	0.000240761	TGTGCCAGCAGTTTCGGGGGGTTGGGTCAGCCCCAGCATTTT	EEEEEEEEEEEEEEEEEEEEEEEEEEEEEEEEEEEEEEEEEE	TRBV28*00(392.5)	TRBD1*00(25)	TRBJ1-5*00(220)		564|578|601|0|14||70.0	18|23|36|15|20||25.0	26|42|70|26|42||80.0												TGTGCCAGCAGTTTCGGGGGGTTGGGTCAGCCCCAGCATTTT	36								CASSFGGLGQPQHF		:::::::::0:-3:14:15:-6:-1:20:26:-6:42:::	TLML_16_	RNA
279	CLONES_TRBTLML_16__FU1_TCR-JV_cDNA_20_AACTCACC_merged_170000.txt	519	8	0.000240761	TGTGCCAGCAGTTTACAGCGGAGAGGAGATACGCAGTATTTT	EEEEEEEEEEEEEEEEEEEEEEEEEEEEEEEEEEEEEEEEEE	TRBV27*00(437.5)	TRBD2*00(25)	TRBJ2-3*00(204)		556|571|593|0|15||75.0	22|27|48|16|21||25.0	25|41|69|26|42||80.0												TGTGCCAGCAGTTTACAGCGGAGAGGAGATACGCAGTATTTT	36								CASSLQRRGDTQYF		:::::::::0:-2:15:16:-6:-5:21:26:-5:42:::	TLML_16_	RNA
280	CLONES_TRBTLML_16__FU1_TCR-JV_cDNA_20_AACTCACC_merged_170000.txt	520	8	0.000240761	TGTGCCAGCAGTCCCAGGGTCGCAGAGGAAAAACTGTTTTTT	EEEEEEEEEEEEEEEEEEEEEEEEEEEEEEEEEEEEEEEEEE	TRBV3-1*00(573.4)	TRBD1*00(25)	TRBJ1-4*00(215)		543|554|580|0|11||55.0	16|21|36|14|19||25.0	28|43|71|27|42||75.0												TGTGCCAGCAGTCCCAGGGTCGCAGAGGAAAAACTGTTTTTT	36								CASSPRVAEEKLFF		:::::::::0:-6:11:14:-4:-3:19:27:-8:42:::	TLML_16_	RNA
281	CLONES_TRBTLML_16__FU1_TCR-JV_cDNA_20_AACTCACC_merged_170000.txt	521	8	0.000240761	TGTGCCAGCAGCTTTCAAGGTGGGGCCAACGTCCTGACTTTC	EEEEEEEENNNNNNNNNNNNNNNNNNNNNNNNNNNNEEEEEE	TRBV7-2*00(648.8)		TRBJ2-6*00(219.4)		580|594|617|0|14||70.0		23|45|73|20|42||110.0												TGTGCCAGCAGCTTTCAAGGTGGGGCCAACGTCCTGACTTTC	36								CASSFQGGANVLTF		:::::::::0:-3:14:::::20:-3:42:::	TLML_16_	RNA
282	CLONES_TRBTLML_16__FU1_TCR-JV_cDNA_20_AACTCACC_merged_170000.txt	522	8	0.000240761	TGTGCCAGCAGCTTAGTTCCGGGCCCAGATACGCAGTATTTT	EEEEEEEEEEEEEEEEEEEEEEEEEEEEEEEEEEEEEEEEEE	TRBV7-9*00(356.1)	TRBD1*00(25),TRBD2*00(25)	TRBJ2-3*00(225)		556|572|593|0|16||80.0	10|15|36|18|23||25.0;14|19|48|18|23||25.0	24|41|69|25|42||85.0												TGTGCCAGCAGCTTAGTTCCGGGCCCAGATACGCAGTATTTT	36								CASSLVPGPDTQYF		:::::::::0:-1:16:18:2:-9:23:25:-4:42:::	TLML_16_	RNA
283	CLONES_TRBTLML_16__FU1_TCR-JV_cDNA_20_AACTCACC_merged_170000.txt	523	8	0.000240761	TGTGCCAGCAGCTCGGTCGCGAACACCGGGGAGCTGTTTTTT	EEEEEEEEEEEEEEEEEEEEEEEEEEEEEEEEEEEEEEEEEE	TRBV7-3*00(466)		TRBJ2-2*00(258.8)		540|553|577|0|13||65.0		17|43|71|16|42||130.0												TGTGCCAGCAGCTCGGTCGCGAACACCGGGGAGCTGTTTTTT	36								CASSSVANTGELFF		:::::::::0:-4:13:::::16:3:42:::	TLML_16_	RNA
284	CLONES_TRBTLML_16__FU1_TCR-JV_cDNA_20_AACTCACC_merged_170000.txt	524	8	0.000240761	TGTGCCAGCAGCCGGACAGAGAACACCGGGGAGCTGTTTTTT	EEEEEEEEEEEEEEEEEEEEEEEEEEEEEEEEEEEEEEEEEE	TRBV3-1*00(375)	TRBD1*00(30)	TRBJ2-2*00(229.3)		543|556|580|0|13||65.0	13|19|36|13|19||30.0	21|43|71|20|42||110.0												TGTGCCAGCAGCCGGACAGAGAACACCGGGGAGCTGTTTTTT	36								CASSRTENTGELFF		:::::::::0:-4:13:13:-1:-5:19:20:-1:42:::	TLML_16_	RNA
285	CLONES_TRBTLML_16__FU1_TCR-JV_cDNA_20_AACTCACC_merged_170000.txt	527	8	0.000240761	TGCAGTGCTAAGGGCCTAGCTGATTTTTACGAGCAGTACTTC	EEEEEEEEEEEEEEEEEEEEEEEEEEEEEEEEEEEEEEEEEE	TRBV20-1*00(534.8)	TRBD2*00(30)	TRBJ2-7*00(215)		759|769|793|0|10||50.0	28|34|48|10|16||30.0	24|39|67|27|42||75.0												TGCAGTGCTAAGGGCCTAGCTGATTTTTACGAGCAGTACTTC	36								CSAKGLADFYEQYF		:::::::::0:-4:10:10:-12:2:16:27:-4:42:::	TLML_16_	RNA
286	CLONES_TRBTLML_16__FU1_TCR-JV_cDNA_20_AACTCACC_merged_170000.txt	532	8	0.000240761	TGTGCCAGCAGCATATATAGCAATCAGCCCCAGCATTTT	EEEEEEEEEEEEEEEEEEEEEEEEEEEEEEEEEEEEEEE	TRBV7-2*00(541.9)		TRBJ1-5*00(260)		580|592|617|0|12||60.0		18|42|70|15|39||120.0												TGTGCCAGCAGCATATATAGCAATCAGCCCCAGCATTTT	36								CASSIYSNQPQHF		:::::::::0:-5:12:::::15:2:39:::	TLML_16_	RNA
287	CLONES_TRBTLML_16__FU1_TCR-JV_cDNA_20_AACTCACC_merged_170000.txt	533	8	0.000240761	TGTGCCAGCAGACTGGACACCTACTACGAGCAGTACTTC	EEEEEEEEEEEEEEEEEEEEEEEEEEEEEEEEEEEEEEE	TRBV28*00(419.1)	TRBD1*00(25)	TRBJ2-7*00(214.3)		564|575|601|0|11||55.0	13|18|36|14|19||25.0	23|39|67|23|39||80.0												TGTGCCAGCAGACTGGACACCTACTACGAGCAGTACTTC	36								CASRLDTYYEQYF		:::::::::0:-6:11:14:-1:-6:19:23:-3:39:::	TLML_16_	RNA
288	CLONES_TRBTLML_16__FU1_TCR-JV_cDNA_20_AACTCACC_merged_170000.txt	538	8	0.000240761	TGTGCCGGCCGGGACAGGACCGGGGAGCTGTTTTTT	EEEEEEEEEEEEEEEEEEEEEEEEEEEEEEEEEEEE	TRBV7-9*00(391.5)	TRBD1*00(50)	TRBJ2-2*00(195)		556|562|593|0|6||30.0	10|20|36|8|18||50.0	25|43|71|18|36||90.0												TGTGCCGGCCGGGACAGGACCGGGGAGCTGTTTTTT	36								CAGRDRTGELFF		:::::::::0:-11:6:8:2:-4:18:18:-5:36:::	TLML_16_	RNA
289	CLONES_TRBTLML_16__FU1_TCR-JV_cDNA_20_AACTCACC_merged_170000.txt	539	8	0.000240761	TGTGCCAGCACCCCGGCGGGCGATGAGCAGTTCTTC	EEEEEEEEEEEEEEEEEEEEEEEEEEEEEEEEEEEE	TRBV6-2*00(358.6),TRBV6-3*00(358.6)	TRBD1*00(25),TRBD2*00(25)	TRBJ2-1*00(210)		516|526|553|0|10||50.0;516|526|553|0|10||50.0	9|14|36|11|16||25.0;13|18|48|11|16||25.0	28|42|70|22|36||70.0												TGTGCCAGCACCCCGGCGGGCGATGAGCAGTTCTTC	36								CASTPAGDEQFF		:::::::::0:-7:10:11:3:-10:16:22:-8:36:::	TLML_16_	RNA
290	CLONES_TRBTLML_16__FU1_TCR-JV_cDNA_20_AACTCACC_merged_170000.txt	540	8	0.000240761	TGTGCCAGCACGCGGCAACAAGAGACCCAGTACTTC	EEEEEEEEEEEEEEEEEEEEEEEEEEEEEEEEEEEE	TRBV6-2*00(429.6),TRBV6-3*00(429.6)		TRBJ2-5*00(222.3)		516|526|553|0|10||50.0;516|526|553|0|10||50.0		22|40|68|18|36||90.0												TGTGCCAGCACGCGGCAACAAGAGACCCAGTACTTC	36								CASTRQQETQYF		:::::::::0:-7:10:::::18:-2:36:::	TLML_16_	RNA
291	CLONES_TRBTLML_16__FU1_TCR-JV_cDNA_20_AACTCACC_merged_170000.txt	541	8	0.000240761	TGTGCCAGCAGTTTGGGGCACAATGAGCAGTTCTTC	EEEEEEEEEEEEEEEEEEEEEEEEEEEEEEEEEEEE	TRBV6-2*00(430),TRBV6-3*00(430)	TRBD1*00(25)	TRBJ2-1*00(222.5)		516|529|553|0|13||65.0;516|529|553|0|13||65.0	19|24|36|14|19||25.0	25|42|70|19|36||85.0												TGTGCCAGCAGTTTGGGGCACAATGAGCAGTTCTTC	36								CASSLGHNEQFF		:::::::::0:-4:13:14:-7:0:19:19:-5:36:::	TLML_16_	RNA
292	CLONES_TRBTLML_16__FU1_TCR-JV_cDNA_20_AACTCACC_merged_170000.txt	542	8	0.000240761	TGCAGTGCTCAAAAATCTAGGGATGAGCAGTTCTTC	EEEEEEEEEEEEEEEEEEEEEEEEEEEEEEEEEEEE	TRBV20-1*00(445.6)		TRBJ2-1*00(193.1)		759|768|793|0|9||45.0		28|42|70|22|36||70.0												TGCAGTGCTCAAAAATCTAGGGATGAGCAGTTCTTC	36								CSAQKSRDEQFF		:::::::::0:-5:9:::::22:-8:36:::	TLML_16_	RNA
293	CLONES_TRBTLML_16__FU1_TCR-JV_cDNA_20_AACTCACC_merged_170000.txt	543	8	0.000240761	TGCAGTGCTAGGCCTCCGGGAGCTAAGCAGTTCTTC	EEEEEEEEEEEEEEEEEEEEEEEEEEEEEEEEEEEE	TRBV20-1*00(602.4)	TRBD1*00(30),TRBD2*00(30)	TRBJ2-1*00(195)		759|770|793|0|11||55.0	10|16|36|15|21||30.0;14|20|48|15|21||30.0	31|42|70|25|36||55.0												TGCAGTGCTAGGCCTCCGGGAGCTAAGCAGTTCTTC	36								CSARPPGAKQFF		:::::::::0:-3:11:15:2:-8:21:25:-11:36:::	TLML_16_	RNA
294	CLONES_TRBTLML_16__FU1_TCR-JV_cDNA_20_AACTCACC_merged_170000.txt	546	8	0.000240761	TGTGCCAGCAGTTCGGGGTCTGAAGCTTTCTTT	EEEEEEEEEEEEEEEEEEEEEEEEEEEEEEEEE	TRBV12-3*00(573.4),TRBV12-4*00(573.4)		TRBJ1-1*00(145.1)		530|543|567|0|13||65.0;530|543|567|0|13||65.0		26|40|68|19|33||70.0												TGTGCCAGCAGTTCGGGGTCTGAAGCTTTCTTT	36								CASSSGSEAFF		:::::::::0:-4:13:::::19:-6:33:::	TLML_16_	RNA
295	CLONES_TRBTLML_16__FU1_TCR-JV_cDNA_20_AACTCACC_merged_170000.txt	551	7	0.000210666	TGTGCCAGCACCCCCCGGAGGGGACTAGCGGGAGGGAGCTCCTACGAGCAGTACTTC	EEEEEEEEEEEEEEEEEEEEEEEEEEEEEEEEEEEEEEEEEEEEEEEEEEEEEEEEE	TRBV6-6*00(422.9)	TRBD2*00(70)	TRBJ2-7*00(220.7)		516|526|553|0|10||50.0	16|30|48|20|34||70.0	16|39|67|34|57||115.0												TGTGCCAGCACCCCCCGGAGGGGACTAGCGGGAGGGAGCTCCTACGAGCAGTACTTC	36								CASTPRRGLAGGSSYEQYF		:::::::::0:-7:10:20:0:-2:34:34:4:57:::	TLML_16_	RNA
296	CLONES_TRBTLML_16__FU1_TCR-JV_cDNA_20_AACTCACC_merged_170000.txt	552	7	0.000210666	TGTGCCACCAGTGAACGGTTCCCTCAGGAACAGGAGAACACTGAAGCTTTCTTT	EEEEEEEEEEEEEEEEEEEEEEEEEEEEEEEEEEEEEEEEEEEEEEEEEEEEEE	TRBV24-1*00(410.8)	TRBD1*00(25),TRBD2*00(25)	TRBJ1-1*00(235)		559|573|597|0|14||70.0	15|20|36|29|34||25.0;0|5|48|20|25||25.0	21|40|68|35|54||95.0												TGTGCCACCAGTGAACGGTTCCCTCAGGAACAGGAGAACACTGAAGCTTTCTTT	36								CATSERFPQEQENTEAFF		:::::::::0:-4:14:29:-3:-4:34:35:-1:54:::	TLML_16_	RNA
298	CLONES_TRBTLML_16__FU1_TCR-JV_cDNA_20_AACTCACC_merged_170000.txt	554	7	0.000210666	TGTGCCAGCAGCCCCTCGGGGGGACTAGCAGTGAACACCGGGGAGCTGTTTTTT	NNNNNNNNNNNNNNNNNNNEEEEEEEEEEEEEEEEEEEEEENNNNNNNNNNNNN	TRBV5-4*00(884.3)	TRBD2*00(45)	TRBJ2-2*00(195.7)		549|561|585|0|12||60.0	16|25|48|20|29||45.0	21|43|71|32|54||110.0												TGTGCCAGCAGCCCCTCGGGGGGACTAGCAGTGAACACCGGGGAGCTGTTTTTT	36								CASSPSGGLAVNTGELFF		:::::::::0:-4:12:20:0:-7:29:32:-1:54:::	TLML_16_	RNA
299	CLONES_TRBTLML_16__FU1_TCR-JV_cDNA_20_AACTCACC_merged_170000.txt	555	7	0.000210666	TGTGCCAGCAGCGTAGACTAGCGGGAGGCCTGACCAAGAGACCCAGTACTTC	EEEEEEEEEEEEEEEEEEEEEEEEEEEEEEEEEEEEEEEEEEEEEEEEEEEE	TRBV9*00(443.6)	TRBD2*00(60)	TRBJ2-5*00(240)		559|575|595|0|16||80.0	19|31|48|16|28||60.0	20|40|68|32|52||100.0												TGTGCCAGCAGCGTAGACTAGCGGGAGGCCTGACCAAGAGACCCAGTACTTC	36								CASSVD*RE_PDQETQYF		:::::::::0:0:16:16:-3:-1:28:32:0:52:::	TLML_16_	RNA
300	CLONES_TRBTLML_16__FU1_TCR-JV_cDNA_20_AACTCACC_merged_170000.txt	558	7	0.000210666	TGTGCCAGCAGCTTAGGGGCAGCGGGCCCGAGCACAGATACGCAGTATTTT	EEEEEEEEEEEEEEEEEEEEEEEEEEEEEEEEEEEEEEEEEEEEEEEEEEE	TRBV7-9*00(513.7)	TRBD2*00(30)	TRBJ2-3*00(225.3)		556|572|593|0|16||80.0	22|28|48|20|26||30.0	20|41|69|30|51||105.0												TGTGCCAGCAGCTTAGGGGCAGCGGGCCCGAGCACAGATACGCAGTATTTT	36								CASSLGAAGPSTDTQYF		:::::::::0:-1:16:20:-6:-4:26:30:0:51:::	TLML_16_	RNA
301	CLONES_TRBTLML_16__FU1_TCR-JV_cDNA_20_AACTCACC_merged_170000.txt	559	7	0.000210666	TGTGCCAGCAGCTTAGATGGGCGACAGTCTAGCACAGATACGCAGTATTTT	EEEEEEEEEEEEEEEEEEEEEEEEEEEEEEEEEEEEEEEEEEEEEEEEEEE	TRBV7-6*00(238.9)	TRBD1*00(25)	TRBJ2-3*00(247.9)		576|592|613|0|16||80.0	14|19|36|22|27||25.0	18|41|69|28|51||115.0												TGTGCCAGCAGCTTAGATGGGCGACAGTCTAGCACAGATACGCAGTATTTT	36								CASSLDGRQSSTDTQYF		:::::::::0:-1:16:22:-2:-5:27:28:2:51:::	TLML_16_	RNA
302	CLONES_TRBTLML_16__FU1_TCR-JV_cDNA_20_AACTCACC_merged_170000.txt	560	7	0.000210666	TGTGCCAGCAGCTTAGAACCCTCCATGGTGACAGGGTCGGGGGCTTTCTTT	EEEEEEEEEEEEEEEEEEEEEEEEEEEEEEEEEEEEEEEEEEEEEEEEEEE	TRBV7-9*00(415.9)	TRBD1*00(35),TRBD2*00(30)	TRBJ1-1*00(185)		556|572|593|0|16||80.0	14|21|36|29|36||35.0;0|6|48|18|24||30.0	31|40|68|42|51||45.0												TGTGCCAGCAGCTTAGAACCCTCCATGGTGACAGGGTCGGGGGCTTTCTTT	36								CASSLEPSMVTGSGAFF		:::::::::0:-1:16:29:-2:-3:36:42:-11:51:::	TLML_16_	RNA
303	CLONES_TRBTLML_16__FU1_TCR-JV_cDNA_20_AACTCACC_merged_170000.txt	562	7	0.000210666	TGTGCCAGCAGCTTACCTTCCCCAGGACGCGCGGGGGACCCAGTACTTC	EEEEEEEEEEEEEEEEEEEEEEEEEEEEEEEEEEEEEEEEEEEEEEEEE	TRBV11-2*00(376.3)	TRBD2*00(27)	TRBJ2-5*00(202.9)		522|537|559|0|15||75.0	13|28|48|20|35|SG16AST21GSA22C|27.0	27|40|68|36|49||65.0												TGTGCCAGCAGCTTACCTTCCCCAGGACGCGCGGGGGACCCAGTACTTC	36								CASSLPSP_DARGTQYF		:::::::::0:-2:15:20:3:-4:35:36:-7:49:::	TLML_16_	RNA
304	CLONES_TRBTLML_16__FU1_TCR-JV_cDNA_20_AACTCACC_merged_170000.txt	563	7	0.000210666	TGTGCCAGCTCACCAAAAGCGTTTTCTAGCACAGATACGCAGTATTTT	EEEEEEEEEEEEEEEEEEEEEEEEEEEEEEEEEEEEEEEEEEEEEEEE	TRBV18*00(546.1)		TRBJ2-3*00(177.4)		702|717|739|0|15||75.0		18|41|69|25|48||115.0												TGTGCCAGCTCACCAAAAGCGTTTTCTAGCACAGATACGCAGTATTTT	36								CASSPKAFSSTDTQYF		:::::::::0:-2:15:::::25:2:48:::	TLML_16_	RNA
305	CLONES_TRBTLML_16__FU1_TCR-JV_cDNA_20_AACTCACC_merged_170000.txt	564	7	0.000210666	TGTGCCAGCAGCGGACCGGGACTAGCGGGCTTTTACGAGCAGTACTTC	EEEEEEEEEEEEEEEEEEEEEEEEEEEEEEEEEEEEEEEEEEEEEEEE	TRBV13*00(347.9)	TRBD2*00(70)	TRBJ2-7*00(187.9)		567|579|604|0|12||60.0	14|28|48|15|29||70.0	24|39|67|33|48||75.0												TGTGCCAGCAGCGGACCGGGACTAGCGGGCTTTTACGAGCAGTACTTC	36								CASSGPGLAGFYEQYF		:::::::::0:-5:12:15:2:-4:29:33:-4:48:::	TLML_16_	RNA
306	CLONES_TRBTLML_16__FU1_TCR-JV_cDNA_20_AACTCACC_merged_170000.txt	569	7	0.000210666	TGTGCCAGTTCATCCCAAGGCGGGGCAGTATACGAGCAGTACTTC	EEEEEEEEEEEEEEEEEEEEEEEEEEEEEEEEEEEEEEEEEEEEE	TRBV12-4*00(404.1),TRBV12-3*00(399.6)	TRBD1*00(25),TRBD2*00(25)	TRBJ2-7*00(195.7)		530|538|567|0|8||40.0;530|538|567|0|8||40.0	19|24|36|21|26||25.0;23|28|48|19|24||25.0	24|39|67|30|45||75.0												TGTGCCAGTTCATCCCAAGGCGGGGCAGTATACGAGCAGTACTTC	36								CASSSQGGAVYEQYF		:::::::::0:-9:8:21:-7:0:26:30:-4:45:::	TLML_16_	RNA
307	CLONES_TRBTLML_16__FU1_TCR-JV_cDNA_20_AACTCACC_merged_170000.txt	570	7	0.000210666	TGTGCCAGTAGTCCACAGGGAGCATCCTACAATGAGCAGTTCTTC	EEEEEEEEEEEEEEEEEEEEEEEEEEEEEEEEEEEEEEEEEEEEE	TRBV19*00(378)		TRBJ2-1*00(249)		559|571|596|0|12||60.0		16|42|70|18|45|I21A|109.0												TGTGCCAGTAGTCCACAGGGAGCATCCTACAATGAGCAGTTCTTC	36								CASSPQGASYNEQFF		:::::::::0:-5:12:::::18:4:45:::	TLML_16_	RNA
308	CLONES_TRBTLML_16__FU1_TCR-JV_cDNA_20_AACTCACC_merged_170000.txt	571	7	0.000210666	TGTGCCAGCAGTTCTTACAGCTCTGGGGCCAACGTCCTGACTTTC	EEEEEEEEEEEEEEEEEEEEEEEEEEEEEEEEEEEEEEEEEEEEE	TRBV6-5*00(571.1)		TRBJ2-6*00(265)		519|532|556|0|13||65.0		18|45|73|18|45||135.0												TGTGCCAGCAGTTCTTACAGCTCTGGGGCCAACGTCCTGACTTTC	36								CASSSYSSGANVLTF		:::::::::0:-4:13:::::18:2:45:::	TLML_16_	RNA
309	CLONES_TRBTLML_16__FU1_TCR-JV_cDNA_20_AACTCACC_merged_170000.txt	572	7	0.000210666	TGTGCCAGCAGTCGGACTAGCGGGATGGGCAATGAGCAGTTCTTC	EEEEEEEEEEEEEEEEEEEEEEEEEEEEEEEEEEEEEEEEEEEEE	TRBV27*00(270.7)	TRBD2*00(60)	TRBJ2-1*00(217.7)		556|568|593|0|12||60.0	17|29|48|13|25||60.0	26|42|70|29|45||80.0												TGTGCCAGCAGTCGGACTAGCGGGATGGGCAATGAGCAGTTCTTC	36								CASSRTSGMGNEQFF		:::::::::0:-5:12:13:-1:-3:25:29:-6:45:::	TLML_16_	RNA
310	CLONES_TRBTLML_16__FU1_TCR-JV_cDNA_20_AACTCACC_merged_170000.txt	573	7	0.000210666	TGTGCCAGCAGTGAAGCTACAGGGGGCTATCAGCCCCAGCATTTT	EEEEEEEEEEEEEEEEEEEEEEEEEEEEEEEEEEEEEEEEEEEEE	TRBV2*00(555.3)	TRBD1*00(45)	TRBJ1-5*00(225)		518|535|555|0|17||85.0	15|24|36|18|27||45.0	25|42|70|28|45||85.0												TGTGCCAGCAGTGAAGCTACAGGGGGCTATCAGCCCCAGCATTTT	36								CASSEATGGYQPQHF		:::::::::0:0:17:18:-3:0:27:28:-5:45:::	TLML_16_	RNA
311	CLONES_TRBTLML_16__FU1_TCR-JV_cDNA_20_AACTCACC_merged_170000.txt	574	7	0.000210666	TGTGCCAGCAGTAAGAGAAGGACAGACTCCTACGAGCAGTACTTC	EEEEEEEEEEEEEEEEEEEEEEEEEEEEEEEEEEEEEEEEEEEEE	TRBV6-5*00(328.6),TRBV6-6*00(294.3)	TRBD1*00(30)	TRBJ2-7*00(235)		519|531|556|0|12||60.0;516|528|553|0|12||60.0	13|19|36|19|25||30.0	20|39|67|26|45||95.0												TGTGCCAGCAGTAAGAGAAGGACAGACTCCTACGAGCAGTACTTC	36								CASSKRRTDSYEQYF		:::::::::0:-5:12:19:-1:-5:25:26:0:45:::	TLML_16_	RNA
312	CLONES_TRBTLML_16__FU1_TCR-JV_cDNA_20_AACTCACC_merged_170000.txt	575	7	0.000210666	TGTGCCAGCAGCTTAGGGAGGTCTCCCAACAATGAGCAGTTCTTC	EEEEEEEEEEEEEEEEEEEEEEEEEEEEEEEEEEEEEEEEEEEEE	TRBV7-6*00(433.2)	TRBD2*00(25)	TRBJ2-1*00(222.3)		576|592|613|0|16||80.0	2|7|48|22|27||25.0	25|42|70|28|45||85.0												TGTGCCAGCAGCTTAGGGAGGTCTCCCAACAATGAGCAGTTCTTC	36								CASSLGRSPNNEQFF		:::::::::0:-1:16:22:14:-25:27:28:-5:45:::	TLML_16_	RNA
313	CLONES_TRBTLML_16__FU1_TCR-JV_cDNA_20_AACTCACC_merged_170000.txt	576	7	0.000210666	TGTGCCAGCAGCTTAGATCCAGCGAGTTCCTACGAGCAGTACTTC	EEEEEEEEEEEEEEEEEEEEEEEEEEEEEEEEEEEEEEEEEEEEE	TRBV7-2*00(365),TRBV7-8*00(333)		TRBJ2-7*00(234)		580|596|617|0|16||80.0;567|583|604|0|16||80.0		17|39|67|23|45|SC20T|94.0												TGTGCCAGCAGCTTAGATCCAGCGAGTTCCTACGAGCAGTACTTC	36								CASSLDPASSYEQYF		:::::::::0:-1:16:::::23:3:45:::	TLML_16_	RNA
314	CLONES_TRBTLML_16__FU1_TCR-JV_cDNA_20_AACTCACC_merged_170000.txt	577	7	0.000210666	TGTGCCAGCAGCTTAGAGCCAGGGGTAAACCAGCCCCAGCATTTT	EEEEEEEEEEEEEEEEEEEEEEEEEEEEEEEEEEEEEEEEEEEEE	TRBV7-2*00(469.3)	TRBD1*00(30)	TRBJ1-5*00(215)		580|596|617|0|16||80.0	16|22|36|19|25||30.0	27|42|70|30|45||75.0												TGTGCCAGCAGCTTAGAGCCAGGGGTAAACCAGCCCCAGCATTTT	36								CASSLEPGVNQPQHF		:::::::::0:-1:16:19:-4:-2:25:30:-7:45:::	TLML_16_	RNA
315	CLONES_TRBTLML_16__FU1_TCR-JV_cDNA_20_AACTCACC_merged_170000.txt	578	7	0.000210666	TGTGCCAGCAGCTTAGAAGGTGGGAGAAGAGATACGCAGTATTTT	EEEEEEEEEEEEEEEEEEEEEEEEEEEEEEEEEEEEEEEEEEEEE	TRBV11-2*00(320.1)	TRBD2*00(25)	TRBJ2-3*00(220)		522|539|559|0|17||85.0	25|30|48|21|26||25.0	25|41|69|29|45||80.0												TGTGCCAGCAGCTTAGAAGGTGGGAGAAGAGATACGCAGTATTTT	36								CASSLEGGRRDTQYF		:::::::::0:0:17:21:-9:-2:26:29:-5:45:::	TLML_16_	RNA
316	CLONES_TRBTLML_16__FU1_TCR-JV_cDNA_20_AACTCACC_merged_170000.txt	579	7	0.000210666	TGTGCCAGCAGCCGCCGACTAGAAAAACAAGAGACCCAGTACTTC	EEEEEEEEEEEEEEEEEEEEEEEEEEEEEEEEEEEEEEEEEEEEE	TRBV6-5*00(420.7)	TRBD2*00(30)	TRBJ2-5*00(230)		519|530|556|0|11||55.0	18|24|48|16|22||30.0	22|40|68|27|45||90.0												TGTGCCAGCAGCCGCCGACTAGAAAAACAAGAGACCCAGTACTTC	36								CASSRRLEKQETQYF		:::::::::0:-6:11:16:-2:-8:22:27:-2:45:::	TLML_16_	RNA
317	CLONES_TRBTLML_16__FU1_TCR-JV_cDNA_20_AACTCACC_merged_170000.txt	580	7	0.000210666	TGTGCCAGCAAGCCCCAGGTTAGCTCCTACAATGAGCAGTTCTTC	EEEEEEEEEEEEEEEEEEEEEEEEEEEEEEEEEEEEEEEEEEEEE	TRBV2*00(757.3)	TRBD1*00(25)	TRBJ2-1*00(222.9)		518|528|555|0|10||50.0	0|5|36|11|16||25.0	18|42|70|21|45||120.0												TGTGCCAGCAAGCCCCAGGTTAGCTCCTACAATGAGCAGTTCTTC	36								CASKPQVSSYNEQFF		:::::::::0:-7:10:11:12:-19:16:21:2:45:::	TLML_16_	RNA
318	CLONES_TRBTLML_16__FU1_TCR-JV_cDNA_20_AACTCACC_merged_170000.txt	583	7	0.000210666	TGCGCCAGCAGCCCGGGACAGGGAGATCAAGAGACCCAGTACTTC	EEEEEEEEEEEEEEEEEEEENNNNNNNNNNNNNNNNEEEEEEEEE	TRBV4-3*00(481.7)	TRBD1*00(50)	TRBJ2-5*00(222.3)		537|550|574|0|13||65.0	11|21|36|13|23||50.0	22|40|68|27|45||90.0												TGCGCCAGCAGCCCGGGACAGGGAGATCAAGAGACCCAGTACTTC	36								CASSPGQGDQETQYF		:::::::::0:-4:13:13:1:-3:23:27:-2:45:::	TLML_16_	RNA
319	CLONES_TRBTLML_16__FU1_TCR-JV_cDNA_20_AACTCACC_merged_170000.txt	584	7	0.000210666	TGCGCCAGCAGCCAAGGGGACCCGAAGGGTTCACCCCTCCACTTT	EEEEEEEEEEEEEEEEEEEEEEEEEEEEEEEEEEEEEEEEEEEEE	TRBV4-1*00(935.7)	TRBD1*00(25),TRBD2*00(25)	TRBJ1-6*00(173.9)		537|553|574|0|16||80.0	12|17|36|16|21||25.0;16|21|48|16|21||25.0	29|45|73|29|45||80.0												TGCGCCAGCAGCCAAGGGGACCCGAAGGGTTCACCCCTCCACTTT	36								CASSQGDPKGSPLHF		:::::::::0:-1:16:16:0:-7:21:29:-9:45:::	TLML_16_	RNA
320	CLONES_TRBTLML_16__FU1_TCR-JV_cDNA_20_AACTCACC_merged_170000.txt	585	7	0.000210666	TGCGCCAGCAGAAAACTAGCGAAAAAAGGAAATGAGCAGTTCTTC	EEEEEEEEEEEEEEEEEEEEEEEEEEEEEEEEEEEEEEEEEEEEE	TRBV10-2*00(557.7)	TRBD2*00(35)	TRBJ2-1*00(200)		533|544|570|0|11||55.0	19|26|48|14|21||35.0	27|42|70|30|45||75.0												TGCGCCAGCAGAAAACTAGCGAAAAAAGGAAATGAGCAGTTCTTC	36								CASRKLAKKGNEQFF		:::::::::0:-6:11:14:-3:-6:21:30:-7:45:::	TLML_16_	RNA
321	CLONES_TRBTLML_16__FU1_TCR-JV_cDNA_20_AACTCACC_merged_170000.txt	587	7	0.000210666	TGCAGTGCTAGAGCTCGGGGATATAGCTCCTACGAGCAGTACTTC	EEEEEEEEEEEEEEEEEEEEEEEEEEEEEEEEEEEEEEEEEEEEE	TRBV20-1*00(600.7)		TRBJ2-7*00(245)		759|772|793|0|13||65.0		18|39|67|24|45||105.0												TGCAGTGCTAGAGCTCGGGGATATAGCTCCTACGAGCAGTACTTC	36								CSARARGYSSYEQYF		:::::::::0:-1:13:::::24:2:45:::	TLML_16_	RNA
322	CLONES_TRBTLML_16__FU1_TCR-JV_cDNA_20_AACTCACC_merged_170000.txt	588	7	0.000210666	TGCAGTGCTAGAGATGACGGGAGGGGGCCCTACGAGCAGTACTTC	EEEEEEEEEEEEEEEEEEEEEEEEEEEEEEEEEEEEEEEEEEEEE	TRBV20-1*00(329.8)	TRBD2*00(40),TRBD1*00(35)	TRBJ2-7*00(225)		759|774|793|0|15||75.0	24|32|48|17|25||40.0;17|24|36|21|28||35.0	22|39|67|28|45||85.0												TGCAGTGCTAGAGATGACGGGAGGGGGCCCTACGAGCAGTACTTC	36								CSARDDGRGPYEQYF		:::::::::0:1:15:17:-8:0:25:28:-2:45:::	TLML_16_	RNA
323	CLONES_TRBTLML_16__FU1_TCR-JV_cDNA_20_AACTCACC_merged_170000.txt	589	7	0.000210666	TGCGCCAGCCATTACAGGGGGCACGGACAATGAGCAGTTCTTC	EEEEEEEEEEEEEEEEEEEEEEEEEEEEEEEEEEEEEEEEEEE	TRBV10-2*00(380.3)	TRBD1*00(45)	TRBJ2-1*00(225)		533|542|570|0|9||45.0	15|24|36|13|22||45.0	25|42|70|26|43||85.0												TGCGCCAGCCATTACAGGGGGCACGGACAATGAGCAGTTCTTC	36								CASHYRG_TDNEQFF		:::::::::0:-8:9:13:-3:0:22:26:-5:43:::	TLML_16_	RNA
324	CLONES_TRBTLML_16__FU1_TCR-JV_cDNA_20_AACTCACC_merged_170000.txt	594	7	0.000210666	TGTGCCAGTAACGTGGGAACTAGCACAGATACGCAGTATTTT	EEEEEEEEEEEEEEEEEEEEEEEEEEEEEEEEEEEEEEEEEE	TRBV19*00(483.6)		TRBJ2-3*00(255)		559|569|596|0|10||50.0		18|41|69|19|42||115.0												TGTGCCAGTAACGTGGGAACTAGCACAGATACGCAGTATTTT	36								CASNVGTSTDTQYF		:::::::::0:-7:10:::::19:2:42:::	TLML_16_	RNA
325	CLONES_TRBTLML_16__FU1_TCR-JV_cDNA_20_AACTCACC_merged_170000.txt	595	7	0.000210666	TGTGCCAGCAGTTCAGGACAGGGGGCCGACGAGCAGTACTTC	EEEEEEEEEEEEEEEEEEEEEEEEEEEEEEEEEEEEEEEEEE	TRBV7-9*00(216.4)	TRBD1*00(55)	TRBJ2-7*00(210)		556|567|593|0|11||55.0	13|24|36|15|26||55.0	25|39|67|28|42||70.0												TGTGCCAGCAGTTCAGGACAGGGGGCCGACGAGCAGTACTTC	36								CASSSGQGADEQYF		:::::::::0:-6:11:15:-1:0:26:28:-5:42:::	TLML_16_	RNA
326	CLONES_TRBTLML_16__FU1_TCR-JV_cDNA_20_AACTCACC_merged_170000.txt	596	7	0.000210666	TGTGCCAGCAGCCGACGCTCAGAGGGGCAGGGCTACACCTTC	EEEEEEEEEEEEEEEEEEEEEEEEEEEEEEEEEEEEEEEEEE	TRBV11-2*00(853.1)	TRBD1*00(25),TRBD2*00(25)	TRBJ1-2*00(170)		522|534|559|0|12||60.0	17|22|36|22|27||25.0;27|32|48|21|26||25.0	28|40|68|30|42||60.0												TGTGCCAGCAGCCGACGCTCAGAGGGGCAGGGCTACACCTTC	36								CASSRRSEGQGYTF		:::::::::0:-5:12:22:-5:-2:27:30:-8:42:::	TLML_16_	RNA
327	CLONES_TRBTLML_16__FU1_TCR-JV_cDNA_20_AACTCACC_merged_170000.txt	599	7	0.000210666	TGCAGTGCTAGAGTCCCAACAGCGTACAATGAGCAGTTCTTC	EEEEEEEEEEEEEEEEEEEEEEEEEEEEEEEEEEEEEEEEEE	TRBV20-1*00(545.7)		TRBJ2-1*00(230)		759|772|793|0|13||65.0		24|42|70|24|42||90.0												TGCAGTGCTAGAGTCCCAACAGCGTACAATGAGCAGTTCTTC	36								CSARVPTAYNEQFF		:::::::::0:-1:13:::::24:-4:42:::	TLML_16_	RNA
328	CLONES_TRBTLML_16__FU1_TCR-JV_cDNA_20_AACTCACC_merged_170000.txt	600	7	0.000210666	TGCAGTGCTAGAGATGTACAGGGGGCCTACGAGCAGTACTTC	EEEEEEEEEEEEEEEEEEEEEEEEEEEEEEEEEEEEEEEEEE	TRBV20-1*00(448.7)	TRBD1*00(40)	TRBJ2-7*00(225)		759|774|793|0|15||75.0	15|23|36|17|25||40.0	22|39|67|25|42||85.0												TGCAGTGCTAGAGATGTACAGGGGGCCTACGAGCAGTACTTC	36								CSARDVQGAYEQYF		:::::::::0:1:15:17:-3:-1:25:25:-2:42:::	TLML_16_	RNA
329	CLONES_TRBTLML_16__FU1_TCR-JV_cDNA_20_AACTCACC_merged_170000.txt	601	7	0.000210666	TGCAGCGTTGGTACCGGGGGCACTAATGAAAAACTGTTTTTT	EEEEEEEEEEEEEEEEEEEEEEEEEEEEEEEEEEEEEEEEEE	TRBV29-1*00(552.1)	TRBD1*00(30)	TRBJ1-4*00(206.4)		700|710|734|0|10||50.0	18|24|36|15|21||30.0	22|43|71|21|42||105.0												TGCAGCGTTGGTACCGGGGGCACTAATGAAAAACTGTTTTTT	36								CSVGTGGTNEKLFF		:::::::::0:-4:10:15:-6:0:21:21:-2:42:::	TLML_16_	RNA
330	CLONES_TRBTLML_16__FU1_TCR-JV_cDNA_20_AACTCACC_merged_170000.txt	602	7	0.000210666	TGCAGCGTTGAGGGCGGAGACCTTCAAGAGACCCAGTACTTC	EEEEEEEEEEEEEEEEEEEEEEEEEEEEEEEEEEEEEEEEEE	TRBV29-1*00(289)	TRBD1*00(25)	TRBJ2-5*00(230)		700|711|734|0|11||55.0	20|25|36|11|16||25.0	22|40|68|24|42||90.0												TGCAGCGTTGAGGGCGGAGACCTTCAAGAGACCCAGTACTTC	36								CSVEGGDLQETQYF		:::::::::0:-3:11:11:-8:1:16:24:-2:42:::	TLML_16_	RNA
331	CLONES_TRBTLML_16__FU1_TCR-JV_cDNA_20_AACTCACC_merged_170000.txt	613	7	0.000210666	TGTGCCACCAGCACGGAGCGGAACTACGAGCAGTACTTC	EEEEEEEEEEEEEEEEEEEEEEEEEEEEEEEEEEEEEEE	TRBV15*00(639)	TRBD2*00(25)	TRBJ2-7*00(157.5)		552|565|589|0|13||65.0	22|27|48|16|21||25.0	23|39|67|23|39||80.0												TGTGCCACCAGCACGGAGCGGAACTACGAGCAGTACTTC	36								CATSTERNYEQYF		:::::::::0:-4:13:16:-6:-5:21:23:-3:39:::	TLML_16_	RNA
332	CLONES_TRBTLML_16__FU1_TCR-JV_cDNA_20_AACTCACC_merged_170000.txt	614	7	0.000210666	TGTGCCAGCTGGGAGGACAGGGGTGATGAGCAGTTCTTC	EEEEEEEEEEEEEEEEEEEEEEEEEEEEEEEEEEEEEEE	TRBV2*00(257.9)	TRBD1*00(45)	TRBJ2-1*00(210)		518|527|555|0|9||45.0	13|22|36|14|23||45.0	28|42|70|25|39||70.0												TGTGCCAGCTGGGAGGACAGGGGTGATGAGCAGTTCTTC	36								CASWEDRGDEQFF		:::::::::0:-8:9:14:-1:-2:23:25:-8:39:::	TLML_16_	RNA
333	CLONES_TRBTLML_16__FU1_TCR-JV_cDNA_20_AACTCACC_merged_170000.txt	615	7	0.000210666	TGTGCCAGCGGAGCGGGAGGAAGGAGTGAGCAGTTCTTC	EEEEEEEEEEEEEEEEEEEEEEEEEEEEEEEEEEEEEEE	TRBV12-3*00(553.6),TRBV12-4*00(553.6)	TRBD2*00(45)	TRBJ2-1*00(190)		530|539|567|0|9||45.0;530|539|567|0|9||45.0	22|31|48|11|20||45.0	29|42|70|26|39||65.0												TGTGCCAGCGGAGCGGGAGGAAGGAGTGAGCAGTTCTTC	36								CASGAGGRSEQFF		:::::::::0:-8:9:11:-6:-1:20:26:-9:39:::	TLML_16_	RNA
334	CLONES_TRBTLML_16__FU1_TCR-JV_cDNA_20_AACTCACC_merged_170000.txt	616	7	0.000210666	TGTGCCAGCAGTTTCGGAGGGAACCAGCCCCAGCATTTT	EEEEEEEEEEEEEEEEEEEEEEEEEEEEEEEEEEEEEEE	TRBV27*00(377.9)	TRBD2*00(30)	TRBJ1-5*00(215)		556|570|593|0|14||70.0	26|32|48|15|21||30.0	27|42|70|24|39||75.0												TGTGCCAGCAGTTTCGGAGGGAACCAGCCCCAGCATTTT	36								CASSFGGNQPQHF		:::::::::0:-3:14:15:-10:0:21:24:-7:39:::	TLML_16_	RNA
335	CLONES_TRBTLML_16__FU1_TCR-JV_cDNA_20_AACTCACC_merged_170000.txt	617	7	0.000210666	TGTGCCAGCAGTACACCAGGGAGCACTGAAGCTTTCTTT	EEEEEEEEEEEEEEEEEEEEEEEEEEEEEEEEEEEEEEE	TRBV28*00(535.7)	TRBD1*00(25),TRBD2*00(25)	TRBJ1-1*00(205.4)		564|576|601|0|12||60.0	16|21|36|16|21||25.0;25|30|48|18|23||25.0	24|40|68|23|39||80.0												TGTGCCAGCAGTACACCAGGGAGCACTGAAGCTTTCTTT	36								CASSTPGSTEAFF		:::::::::0:-5:12:16:-4:-3:21:23:-4:39:::	TLML_16_	RNA
336	CLONES_TRBTLML_16__FU1_TCR-JV_cDNA_20_AACTCACC_merged_170000.txt	618	7	0.000210666	TGTGCCAGCAGCTTTGGGGGCTACAATGAGCAGTTCTTC	EEEEEEEEEEEEEEEEEEEEEEEEEEEEEEEEEEEEEEE	TRBV7-9*00(199.1)	TRBD1*00(25)	TRBJ2-1*00(235)		556|570|593|0|14||70.0	18|23|36|15|20||25.0	23|42|70|20|39||95.0												TGTGCCAGCAGCTTTGGGGGCTACAATGAGCAGTTCTTC	36								CASSFGGYNEQFF		:::::::::0:-3:14:15:-6:-1:20:20:-3:39:::	TLML_16_	RNA
337	CLONES_TRBTLML_16__FU1_TCR-JV_cDNA_20_AACTCACC_merged_170000.txt	620	7	0.000210666	TGCAGTGCTAGAGAGGGGCCCTTGTTCCCCCAGCATTTT	EEEEEEEEEEEEEEEEEEEEEEEEEEEEEEEEEEEEEEE	TRBV20-1*00(389.1)	TRBD2*00(35)	TRBJ1-5*00(200)		759|773|793|0|14||70.0	29|36|48|15|22||35.0	30|42|70|27|39||60.0												TGCAGTGCTAGAGAGGGGCCCTTGTTCCCCCAGCATTTT	36								CSAREGPLFPQHF		:::::::::0:0:14:15:-13:4:22:27:-10:39:::	TLML_16_	RNA
338	CLONES_TRBTLML_16__FU1_TCR-JV_cDNA_20_AACTCACC_merged_170000.txt	621	7	0.000210666	TGCAGCGTTGGACAGGACAGCAATCAGCCCCAGCATTTT	ENNNNNNNNNNNNNNNNNNNNNNNNNNNNNNEEEEEEEE	TRBV29-1*00(671.5)	TRBD1*00(30)	TRBJ1-5*00(242.5)		700|710|734|0|10||50.0	14|20|36|10|16||30.0	21|42|70|18|39||105.0												TGCAGCGTTGGACAGGACAGCAATCAGCCCCAGCATTTT	36								CSVGQDSNQPQHF		:::::::::0:-4:10:10:-2:-4:16:18:-1:39:::	TLML_16_	RNA
339	CLONES_TRBTLML_16__FU1_TCR-JV_cDNA_20_AACTCACC_merged_170000.txt	622	7	0.000210666	TGCAGCGGCCAAACTAGCGGACAAGAGACCCAGTACTTC	EEEEEEEEEEEEEEEEEEEEEEEEEEEEEEEEEEEEEEE	TRBV29-1*00(506.7)	TRBD2*00(40)	TRBJ2-5*00(174.3)		700|707|734|0|7||35.0	19|27|48|12|20||40.0	22|40|68|21|39||90.0												TGCAGCGGCCAAACTAGCGGACAAGAGACCCAGTACTTC	36								CSGQTSGQETQYF		:::::::::0:-7:7:12:-3:-5:20:21:-2:39:::	TLML_16_	RNA
340	CLONES_TRBTLML_16__FU1_TCR-JV_cDNA_20_AACTCACC_merged_170000.txt	632	7	0.000210666	TGTGCCATCAGTGACGGCCAGCCAGGGCAGTACTTC	EEEEEEEEEEEEEEEEEEEEEEEEEEEEEEEEEEEE	TRBV10-3*00(781.9)		TRBJ2-7*00(190)		533|547|570|0|14||70.0		29|39|67|26|36||50.0												TGTGCCATCAGTGACGGCCAGCCAGGGCAGTACTTC	36								CAISDGQPGQYF		:::::::::0:-3:14:::::26:-9:36:::	TLML_16_	RNA
341	CLONES_TRBTLML_16__FU1_TCR-JV_cDNA_20_AACTCACC_merged_170000.txt	635	7	0.000210666	TGTGCCAGCAGTTACCGGGGTGATACGCAGTATTTT	EEEEEEEEEEEEEEEEEEEEEEEEEEEEEEEEEEEE	TRBV6-6*00(442.9)		TRBJ2-3*00(175)		516|531|553|0|15||75.0		26|41|69|21|36||75.0												TGTGCCAGCAGTTACCGGGGTGATACGCAGTATTTT	36								CASSYRGDTQYF		:::::::::0:-2:15:::::21:-6:36:::	TLML_16_	RNA
342	CLONES_TRBTLML_16__FU1_TCR-JV_cDNA_20_AACTCACC_merged_170000.txt	636	7	0.000210666	TGTGCCAGCAGCAGATCTCACACTGAAGCTTTCTTT	EEEEEEEEEEEEEEEEEEEEEEEEEEEEEEEEEEEE	TRBV5-6*00(506)		TRBJ1-1*00(225)		550|562|586|0|12||60.0		23|40|68|19|36||85.0												TGTGCCAGCAGCAGATCTCACACTGAAGCTTTCTTT	36								CASSRSHTEAFF		:::::::::0:-4:12:::::19:-3:36:::	TLML_16_	RNA
343	CLONES_TRBTLML_16__FU1_TCR-JV_cDNA_20_AACTCACC_merged_170000.txt	638	7	0.000210666	TGCAGTGCGCGTCTGGGACTTGCTACGCAGTATTTT	EEEEEEEEEEEEEEEEEEEEEEEEEEEEEEEEEEEE	TRBV20-1*00(625)	TRBD2*00(30)	TRBJ2-3*00(205)		759|767|793|0|8||40.0	16|22|48|14|20||30.0	28|41|69|23|36||65.0												TGCAGTGCGCGTCTGGGACTTGCTACGCAGTATTTT	36								CSARLGLATQYF		:::::::::0:-6:8:14:0:-10:20:23:-8:36:::	TLML_16_	RNA
344	CLONES_TRBTLML_16__FU1_TCR-JV_cDNA_20_AACTCACC_merged_170000.txt	639	7	0.000210666	TGCAGCGTCCGGACACACTCCTACGAGCAGTACTTC	EEEEEEEEEEEEEEEEEEEEEEEEEEEEEEEEEEEE	TRBV29-1*00(396.7)	TRBD1*00(25)	TRBJ2-7*00(190.7)		700|708|734|0|8||40.0	13|18|36|10|15||25.0	20|39|67|17|36||95.0												TGCAGCGTCCGGACACACTCCTACGAGCAGTACTTC	36								CSVRTHSYEQYF		:::::::::0:-6:8:10:-1:-6:15:17:0:36:::	TLML_16_	RNA
345	CLONES_TRBTLML_16__FU1_TCR-JV_cDNA_20_AACTCACC_merged_170000.txt	646	6	0.000180571	TGTGCCAGCACCTATCAGGGAGGCAGCGGGAGGAGGGGTAACACCGGGGAGCTGTTTTTT	EEEEEEEEEEEEEEEEEEEEEEEEEEEEEEEEEEEEEEEEEEEEEEEEEEEEEEEEEEEE	TRBV6-5*00(373.5)	TRBD2*00(45)	TRBJ2-2*00(175.8)		519|529|556|0|10||50.0	22|31|48|24|33||45.0	22|43|71|39|60||105.0												TGTGCCAGCACCTATCAGGGAGGCAGCGGGAGGAGGGGTAACACCGGGGAGCTGTTTTTT	36								CASTYQGGSGRRGNTGELFF		:::::::::0:-7:10:24:-6:-1:33:39:-2:60:::	TLML_16_	RNA
346	CLONES_TRBTLML_16__FU1_TCR-JV_cDNA_20_AACTCACC_merged_170000.txt	647	6	0.000180571	TGTGCCAGCAGTGTCGAGGACAGACCCTCTCAGTGGGGCACAGATACGCAGTATTTT	EEEEEEEEEEEEEEEEEEEEEEEEEEENNNNNNNNNNNNNNNNNNNNNEEEEEEEEE	TRBV2*00(462.5)	TRBD1*00(30)	TRBJ2-3*00(240)		518|531|555|0|13||65.0	13|19|36|17|23||30.0	21|41|69|37|57||100.0												TGTGCCAGCAGTGTCGAGGACAGACCCTCTCAGTGGGGCACAGATACGCAGTATTTT	36								CASSVEDRPSQWGTDTQYF		:::::::::0:-4:13:17:-1:-5:23:37:-1:57:::	TLML_16_	RNA
347	CLONES_TRBTLML_16__FU1_TCR-JV_cDNA_20_AACTCACC_merged_170000.txt	648	6	0.000180571	TGTGCCAGCAGCCAGGGACTAGCGGGAGGGCAGCTACGGAGAGAGACCCAGTACTTC	EEEEEEEEEEEEEEEEEEEEEEEEEEEEEEEEEEEEEEEEEEEEEEEEEEEEEEEEE	TRBV14*00(371.3)	TRBD2*00(85)	TRBJ2-5*00(220)		516|530|553|0|14||70.0	16|33|48|14|31||85.0	24|40|68|41|57||80.0												TGTGCCAGCAGCCAGGGACTAGCGGGAGGGCAGCTACGGAGAGAGACCCAGTACTTC	36								CASSQGLAGGQLRRETQYF		:::::::::0:-3:14:14:0:1:31:41:-4:57:::	TLML_16_	RNA
348	CLONES_TRBTLML_16__FU1_TCR-JV_cDNA_20_AACTCACC_merged_170000.txt	649	6	0.000180571	TGTGCCAGCAGCCAAGTAAGCGGACTAGCGGGGGGAACCTACAATGAGCAGTTCTTC	EEEEEEEEEEEEEEEEEEEEEEEEEEEEEEEEEEEEEEEEEEEEEEEEEEEEEEEEE	TRBV4-2*00(366.8)	TRBD2*00(55)	TRBJ2-1*00(229.3)		537|553|574|0|16||80.0	17|28|48|21|32||55.0	22|42|70|37|57||100.0												TGTGCCAGCAGCCAAGTAAGCGGACTAGCGGGGGGAACCTACAATGAGCAGTTCTTC	36								CASSQVSGLAGGTYNEQFF		:::::::::0:-1:16:21:-1:-4:32:37:-2:57:::	TLML_16_	RNA
349	CLONES_TRBTLML_16__FU1_TCR-JV_cDNA_20_AACTCACC_merged_170000.txt	650	6	0.000180571	TGTGCCAGCAGCCAAGATTTTTTCCTTGGAGGAGTCAGAAACACTGAAGCTTTCTTT	EEEEEEEEEEEEEEEEEEEEEEEEEEEEEEEEEEEEEEEEEEEEEEEEEEEEEEEEE	TRBV14*00(598.3)	TRBD2*00(25)	TRBJ1-1*00(230)		516|534|553|0|18||90.0	26|31|48|27|32||25.0	22|40|68|39|57||90.0												TGTGCCAGCAGCCAAGATTTTTTCCTTGGAGGAGTCAGAAACACTGAAGCTTTCTTT	36								CASSQDFFLGGVRNTEAFF		:::::::::0:1:18:27:-10:-1:32:39:-2:57:::	TLML_16_	RNA
350	CLONES_TRBTLML_16__FU1_TCR-JV_cDNA_20_AACTCACC_merged_170000.txt	651	6	0.000180571	TGCAGCGAAATTCCCCGTTCGGAGGCCTCTGCCTTCTCTGGAAACACCATATATTTT	EEEEEEEEEEEEEEEEEEEEEEEEEEEEEEEEEEEEEEEEEEEEEEEEEEEEEEEEE	TRBV29-1*00(200.8)	TRBD2*00(25)	TRBJ1-3*00(250)		700|707|734|0|7||35.0	26|31|48|20|25||25.0	20|42|70|35|57||110.0												TGCAGCGAAATTCCCCGTTCGGAGGCCTCTGCCTTCTCTGGAAACACCATATATTTT	36								CSEIPRSEASAFSGNTIYF		:::::::::0:-7:7:20:-10:-1:25:35:0:57:::	TLML_16_	RNA
351	CLONES_TRBTLML_16__FU1_TCR-JV_cDNA_20_AACTCACC_merged_170000.txt	652	6	0.000180571	TGTGCCAGCAGTTCTAGACTAGCGCTCTACTCTGGGGCCAACGTCCTGACTTTC	EEEEEEEEEEEEEEEEEEEEEEEEEEEEEEEEEEEEEEEEEEEEEEEEEEEEEE	TRBV6-2*00(237.5),TRBV6-3*00(237.5)	TRBD2*00(40)	TRBJ2-6*00(262.3)		516|529|553|0|13||65.0;516|529|553|0|13||65.0	18|26|48|16|24||40.0	20|45|73|29|54||125.0												TGTGCCAGCAGTTCTAGACTAGCGCTCTACTCTGGGGCCAACGTCCTGACTTTC	36								CASSSRLALYSGANVLTF		:::::::::0:-4:13:16:-2:-6:24:29:0:54:::	TLML_16_	RNA
352	CLONES_TRBTLML_16__FU1_TCR-JV_cDNA_20_AACTCACC_merged_170000.txt	653	6	0.000180571	TGTGCCAGCAGTTACTCCATTGGAGGGCAGGGGAGTGGAGATACGCAGTATTTT	EEEEEEEEEEEEEEEEEEEEEEEEEEEEEEEEEEEEEEEEEEEEEEEEEEEEEE	TRBV6-5*00(752.8)	TRBD2*00(35),TRBD1*00(30)	TRBJ2-3*00(136)		519|536|556|0|17||85.0	26|33|48|21|28||35.0;16|22|36|27|33||30.0	25|41|69|38|54||80.0												TGTGCCAGCAGTTACTCCATTGGAGGGCAGGGGAGTGGAGATACGCAGTATTTT	36								CASSYSIGGQGSGDTQYF		:::::::::0:0:17:21:-10:1:28:38:-5:54:::	TLML_16_	RNA
353	CLONES_TRBTLML_16__FU1_TCR-JV_cDNA_20_AACTCACC_merged_170000.txt	655	6	0.000180571	TGTGCCAGCAGTTTATGGACTAGCGGGAGGGCCTCCGATGAGCAGTTCTTC	EEEEEEEEEEEEEEEEEEEEEEEEEEEEEEEEEEEEEEEEEEEEEEEEEEE	TRBV28*00(337.5)	TRBD2*00(80)	TRBJ2-1*00(210)		564|581|601|0|17||85.0	18|34|48|17|33||80.0	28|42|70|37|51||70.0												TGTGCCAGCAGTTTATGGACTAGCGGGAGGGCCTCCGATGAGCAGTTCTTC	36								CASSLWTSGRASDEQFF		:::::::::0:0:17:17:-2:2:33:37:-8:51:::	TLML_16_	RNA
354	CLONES_TRBTLML_16__FU1_TCR-JV_cDNA_20_AACTCACC_merged_170000.txt	656	6	0.000180571	TGTGCCAGCAGTGAGGACCCTGGACAGGCGTGGACAGATACGCAGTATTTT	EEEEEEEEEEEEEEEEEEEEEEEEEEEEEEEEEEEEEEEEEEEEEEEEEEE	TRBV2*00(368.3)	TRBD1*00(39)	TRBJ2-3*00(230)		518|532|555|0|14||70.0	9|20|36|17|28|SG12T|39.0	23|41|69|33|51||90.0												TGTGCCAGCAGTGAGGACCCTGGACAGGCGTGGACAGATACGCAGTATTTT	36								CASSEDPGQAWTDTQYF		:::::::::0:-3:14:17:3:-4:28:33:-3:51:::	TLML_16_	RNA
355	CLONES_TRBTLML_16__FU1_TCR-JV_cDNA_20_AACTCACC_merged_170000.txt	657	6	0.000180571	TGTGCCAGCAGCTTCCTGGGGGGCGCTGGAACTGGGAATGAGCAGTTCTTC	EEEEEEEEEEEEEEEEEEEEEEEEEEEEEEEEEEEEEEEEEEEEEEEEEEE	TRBV9*00(450.2)	TRBD1*00(40)	TRBJ2-1*00(215)		559|571|595|0|12||60.0	18|26|36|18|26||40.0	27|42|70|36|51||75.0												TGTGCCAGCAGCTTCCTGGGGGGCGCTGGAACTGGGAATGAGCAGTTCTTC	36								CASSFLGGAGTGNEQFF		:::::::::0:-4:12:18:-6:2:26:36:-7:51:::	TLML_16_	RNA
356	CLONES_TRBTLML_16__FU1_TCR-JV_cDNA_20_AACTCACC_merged_170000.txt	658	6	0.000180571	TGTGCCAGCAGCTTAGGGGCTAGCGGGAGTATGACAGATACGCAGTATTTT	EEEEEEEEEEEEEEEEEEEEEEEEEEEEEEEEEEEEEEEEEEEEEEEEEEE	TRBV7-9*00(540.2)	TRBD2*00(50)	TRBJ2-3*00(222)		556|572|593|0|16||80.0	20|30|48|19|29||50.0	23|41|69|33|51||90.0												TGTGCCAGCAGCTTAGGGGCTAGCGGGAGTATGACAGATACGCAGTATTTT	36								CASSLGASGSMTDTQYF		:::::::::0:-1:16:19:-4:-2:29:33:-3:51:::	TLML_16_	RNA
357	CLONES_TRBTLML_16__FU1_TCR-JV_cDNA_20_AACTCACC_merged_170000.txt	659	6	0.000180571	TGTGCCAGCAGCCTACGGACTAGCGGAACCTCATACAATGAGCAGTTCTTC	EEEEEEEEEEEEEEEEEEEEEEEEEEEEEEEEEEEEEEEEEEEEEEEEEEE	TRBV6-2*00(628.3),TRBV6-3*00(628.3)	TRBD2*00(50)	TRBJ2-1*00(234)		516|527|553|0|11||55.0;516|527|553|0|11||55.0	17|27|48|16|26||50.0	20|42|70|29|51|SC23A|94.0												TGTGCCAGCAGCCTACGGACTAGCGGAACCTCATACAATGAGCAGTTCTTC	36								CASSLRTSGTSYNEQFF		:::::::::0:-6:11:16:-1:-5:26:29:0:51:::	TLML_16_	RNA
358	CLONES_TRBTLML_16__FU1_TCR-JV_cDNA_20_AACTCACC_merged_170000.txt	662	6	0.000180571	TGTGCCAGCAGTTTATGGGCGGGACAGGGAAATCAGCCCCAGCATTTT	EEEEEEEEEEEEEEEEEEEEEEEEEEEEEEEEEEEEEEEEEEEEEEEE	TRBV28*00(558.8)	TRBD1*00(50)	TRBJ1-5*00(230)		564|581|601|0|17||85.0	11|21|36|19|29||50.0	24|42|70|30|48||90.0												TGTGCCAGCAGTTTATGGGCGGGACAGGGAAATCAGCCCCAGCATTTT	36								CASSLWAGQGNQPQHF		:::::::::0:0:17:19:1:-3:29:30:-4:48:::	TLML_16_	RNA
359	CLONES_TRBTLML_16__FU1_TCR-JV_cDNA_20_AACTCACC_merged_170000.txt	663	6	0.000180571	TGTGCCAGCAGTTACGGGTTCGGGGTAACCAAAAACATTCAGTACTTC	EEEEEEEEEEEEEEEEEEEEEEEEEEEEEEEEEEEEEEEEEEEEEEEE	TRBV6-5*00(265.2)		TRBJ2-4*00(227.7)		519|534|556|0|15||75.0		22|42|70|28|48||100.0												TGTGCCAGCAGTTACGGGTTCGGGGTAACCAAAAACATTCAGTACTTC	36								CASSYGFGVTKNIQYF		:::::::::0:-2:15:::::28:-2:48:::	TLML_16_	RNA
360	CLONES_TRBTLML_16__FU1_TCR-JV_cDNA_20_AACTCACC_merged_170000.txt	664	6	0.000180571	TGTGCCAGCAGCCCCGTCAGACTAGCGGGAACCGGGGAGCTGTTTTTT	EEEEEEEEEEEEEEEEEEEEEEEEEEEEEEEEEEEEEEEEEEEEEEEE	TRBV9*00(780.3)	TRBD2*00(55)	TRBJ2-2*00(177.5)		559|571|595|0|12||60.0	18|29|48|19|30||55.0	25|43|71|30|48||90.0												TGTGCCAGCAGCCCCGTCAGACTAGCGGGAACCGGGGAGCTGTTTTTT	36								CASSPVRLAGTGELFF		:::::::::0:-4:12:19:-2:-3:30:30:-5:48:::	TLML_16_	RNA
361	CLONES_TRBTLML_16__FU1_TCR-JV_cDNA_20_AACTCACC_merged_170000.txt	665	6	0.000180571	TGTGCCAGCAGCGTTTACCTAGCGGGAGGTTGGGATACGCAGTATTTT	EEEEEEEEEEEEEEEEEEEEEEEEEEEEEEEEEEEEEEEEEEEEEEEE	TRBV7-8*00(324.8)	TRBD2*00(55)	TRBJ2-3*00(209.7)		567|579|604|0|12||60.0	20|31|48|18|29||55.0	26|41|69|33|48||75.0												TGTGCCAGCAGCGTTTACCTAGCGGGAGGTTGGGATACGCAGTATTTT	36								CASSVYLAGGWDTQYF		:::::::::0:-5:12:18:-4:-1:29:33:-6:48:::	TLML_16_	RNA
362	CLONES_TRBTLML_16__FU1_TCR-JV_cDNA_20_AACTCACC_merged_170000.txt	666	6	0.000180571	TGTGCCAGCAGCGTAGGTATGGGGGAACCAGGGAATGAGCAGTTCTTC	EEEEEEEEEEEEEEEEEEEEEEEEEEEEEEEEEEEEEEEEEEEEEEEE	TRBV9*00(284)	TRBD1*00(25)	TRBJ2-1*00(215)		559|575|595|0|16||80.0	16|21|36|28|33||25.0	27|42|70|33|48||75.0												TGTGCCAGCAGCGTAGGTATGGGGGAACCAGGGAATGAGCAGTTCTTC	36								CASSVGMGEPGNEQFF		:::::::::0:0:16:28:-4:-3:33:33:-7:48:::	TLML_16_	RNA
363	CLONES_TRBTLML_16__FU1_TCR-JV_cDNA_20_AACTCACC_merged_170000.txt	668	6	0.000180571	TGCGCCAGCAGCCAAGATAGCGGGGGTTCCTACAATGAGCAGTTCTTC	EEEEEEEEEEEEEEEEEEEEEEEEEEEEEEEEEEEEEEEEEEEEEEEE	TRBV4-3*00(489.2),TRBV4-2*00(473.2)	TRBD2*00(30)	TRBJ2-1*00(242.3)		537|555|574|0|18||90.0;537|555|574|0|18|ST539C|74.0	22|28|48|18|24||30.0	21|42|70|27|48||105.0												TGCGCCAGCAGCCAAGATAGCGGGGGTTCCTACAATGAGCAGTTCTTC	36								CASSQDSGGSYNEQFF		:::::::::0:1:18:18:-6:-4:24:27:-1:48:::	TLML_16_	RNA
364	CLONES_TRBTLML_16__FU1_TCR-JV_cDNA_20_AACTCACC_merged_170000.txt	669	6	0.000180571	TGCAGCGTTGGCATATCCGGACTAGCCTTGAGGGAGACCCAGTACTTC	EEEEEEEEEEEEEEEEEEEEEEEEEEEEEEEEEEEEEEEEEEEEEEEE	TRBV29-1*00(199.2)	TRBD2*00(40)	TRBJ2-5*00(215)		700|710|734|0|10||50.0	17|25|48|18|26||40.0	25|40|68|33|48||75.0												TGCAGCGTTGGCATATCCGGACTAGCCTTGAGGGAGACCCAGTACTTC	36								CSVGISGLALRETQYF		:::::::::0:-4:10:18:-1:-7:26:33:-5:48:::	TLML_16_	RNA
365	CLONES_TRBTLML_16__FU1_TCR-JV_cDNA_20_AACTCACC_merged_170000.txt	673	6	0.000180571	TGTGCCATCAGTGAGGGCTGGAGAAACACCGGGGAGCTGTTTTTT	EEEEEEEEEEEEEEEEEEEEEEEEEEEEEEEEEEEEEEEEEEEEE	TRBV10-3*00(708.8)		TRBJ2-2*00(196.8)		533|548|570|0|15||75.0		22|43|71|24|45||105.0												TGTGCCATCAGTGAGGGCTGGAGAAACACCGGGGAGCTGTTTTTT	36								CAISEGWRNTGELFF		:::::::::0:-2:15:::::24:-2:45:::	TLML_16_	RNA
366	CLONES_TRBTLML_16__FU1_TCR-JV_cDNA_20_AACTCACC_merged_170000.txt	674	6	0.000180571	TGTGCCACCAGTGCGACGCGGGAGGGCACAGATACGCAGTATTTT	EEEEEEEEEEEEEEEEEEEEEEEEEEEEEEEEEEEEEEEEEEEEE	TRBV24-1*00(566)	TRBD2*00(40)	TRBJ2-3*00(240)		559|572|597|0|13||65.0	23|31|48|17|25||40.0	21|41|69|25|45||100.0												TGTGCCACCAGTGCGACGCGGGAGGGCACAGATACGCAGTATTTT	36								CATSATREGTDTQYF		:::::::::0:-5:13:17:-7:-1:25:25:-1:45:::	TLML_16_	RNA
367	CLONES_TRBTLML_16__FU1_TCR-JV_cDNA_20_AACTCACC_merged_170000.txt	675	6	0.000180571	TGTGCCAGTAGTCCCAACGGTATTGGCAATCAGCCCCAGCATTTT	EEEEEEEEEEEEEEEEEEEEEEEEEEEEEEEEEEEEEEEEEEEEE	TRBV19*00(432.3)		TRBJ1-5*00(240)		559|571|596|0|12||60.0		22|42|70|25|45||100.0												TGTGCCAGTAGTCCCAACGGTATTGGCAATCAGCCCCAGCATTTT	36								CASSPNGIGNQPQHF		:::::::::0:-5:12:::::25:-2:45:::	TLML_16_	RNA
368	CLONES_TRBTLML_16__FU1_TCR-JV_cDNA_20_AACTCACC_merged_170000.txt	676	6	0.000180571	TGTGCCAGTAGTCCAGGACAGGGGAGTAATTCACCCCTCCACTTT	EEEEEEEEEEEEEEEEEEEEEEEEEEEEEEEEEEEEEEEEEEEEE	TRBV19*00(453.3)	TRBD1*00(45)	TRBJ1-6*00(182.7)		559|571|596|0|12||60.0	13|22|36|15|24||45.0	26|45|73|26|45||95.0												TGTGCCAGTAGTCCAGGACAGGGGAGTAATTCACCCCTCCACTTT	36								CASSPGQGSNSPLHF		:::::::::0:-5:12:15:-1:-2:24:26:-6:45:::	TLML_16_	RNA
369	CLONES_TRBTLML_16__FU1_TCR-JV_cDNA_20_AACTCACC_merged_170000.txt	677	6	0.000180571	TGTGCCAGTAGTGCCTGGACTCCCGGGGGCAATGAGCAGTTCTTC	EENNNNNNNNNNNNNNNNNNNNNNNNNNNNNNNNNNNEEEEEEEE	TRBV19*00(456.7)	TRBD1*00(35),TRBD2*00(35)	TRBJ2-1*00(220)		559|571|596|0|12||60.0	8|15|36|20|27||35.0;12|19|48|20|27||35.0	26|42|70|29|45||80.0												TGTGCCAGTAGTGCCTGGACTCCCGGGGGCAATGAGCAGTTCTTC	36								CASSAWTPGGNEQFF		:::::::::0:-5:12:20:4:-9:27:29:-6:45:::	TLML_16_	RNA
370	CLONES_TRBTLML_16__FU1_TCR-JV_cDNA_20_AACTCACC_merged_170000.txt	678	6	0.000180571	TGTGCCAGCACCCCTTCCGGGACAGGGAAGTCCGAGCAGTACTTC	EEEEEEEEEEEEEEEEEEEEEEEEEEEEEEEEEEEEEEEEEEEEE	TRBV13*00(970)	TRBD1*00(55)	TRBJ2-7*00(170)		567|577|604|0|10||50.0	10|21|36|16|27||55.0	26|39|67|32|45||65.0												TGTGCCAGCACCCCTTCCGGGACAGGGAAGTCCGAGCAGTACTTC	36								CASTPSGTGKSEQYF		:::::::::0:-7:10:16:2:-3:27:32:-6:45:::	TLML_16_	RNA
371	CLONES_TRBTLML_16__FU1_TCR-JV_cDNA_20_AACTCACC_merged_170000.txt	679	6	0.000180571	TGTGCCAGCAGTTTGATCCCTAGGGGGACCGGGGAGCTGTTTTTT	EEEEEEEEEEEEEEEEEEEEEEEEEEEEEEEEEEEEEEEEEEEEE	TRBV12-3*00(406.7),TRBV12-4*00(406.7)	TRBD1*00(30)	TRBJ2-2*00(230)		530|544|567|0|14||70.0;530|544|567|0|14||70.0	17|23|36|21|27||30.0	25|43|71|27|45||90.0												TGTGCCAGCAGTTTGATCCCTAGGGGGACCGGGGAGCTGTTTTTT	36								CASSLIPRGTGELFF		:::::::::0:-3:14:21:-5:-1:27:27:-5:45:::	TLML_16_	RNA
372	CLONES_TRBTLML_16__FU1_TCR-JV_cDNA_20_AACTCACC_merged_170000.txt	680	6	0.000180571	TGTGCCAGCAGTTCAGCAGGGGGGGGCCAAGAGACCCAGTACTTC	EEEEEEEEEEEEEEEEEEEEEEEEEEEEEEEEEEEEEEEEEEEEE	TRBV27*00(413.3)	TRBD1*00(35)	TRBJ2-5*00(235)		556|569|593|0|13||65.0	16|23|36|16|23||35.0	21|40|68|26|45||95.0												TGTGCCAGCAGTTCAGCAGGGGGGGGCCAAGAGACCCAGTACTTC	36								CASSSAGGGQETQYF		:::::::::0:-4:13:16:-4:-1:23:26:-1:45:::	TLML_16_	RNA
373	CLONES_TRBTLML_16__FU1_TCR-JV_cDNA_20_AACTCACC_merged_170000.txt	681	6	0.000180571	TGTGCCAGCAGTTACGGGACTAGCGGGGTTAACATTCAGTACTTC	EEEEEEEEEEEEEEEEEEEEEEEEEEEEEEEEEEEEEEEEEEEEE	TRBV6-6*00(427.5)	TRBD2*00(60)	TRBJ2-4*00(181.7)		516|531|553|0|15||75.0	16|28|48|15|27||60.0	27|42|70|30|45||75.0												TGTGCCAGCAGTTACGGGACTAGCGGGGTTAACATTCAGTACTTC	36								CASSYGTSGVNIQYF		:::::::::0:-2:15:15:0:-4:27:30:-7:45:::	TLML_16_	RNA
374	CLONES_TRBTLML_16__FU1_TCR-JV_cDNA_20_AACTCACC_merged_170000.txt	682	6	0.000180571	TGTGCCAGCAGCTTGGACAGGGGAGTAAGCGGGGAGCTGTTTTTT	EEEEEEEEEEEEEEEEEEEEEEEEEEEEEEEEEEEEEEEEEEEEE	TRBV5-4*00(506.7)	TRBD1*00(35)	TRBJ2-2*00(220)		549|565|585|0|16||80.0	15|22|36|16|23||35.0	27|43|71|29|45||80.0												TGTGCCAGCAGCTTGGACAGGGGAGTAAGCGGGGAGCTGTTTTTT	36								CASSLDRGVSGELFF		:::::::::0:0:16:16:-3:-2:23:29:-7:45:::	TLML_16_	RNA
375	CLONES_TRBTLML_16__FU1_TCR-JV_cDNA_20_AACTCACC_merged_170000.txt	683	6	0.000180571	TGTGCCAGCAGCTTAGCCAGGGGAAGAGATGAAAAACTGTTTTTT	EEEEEEEEEEEEEEEEEEEEEEEEEEEEEEEEEEEEEEEEEEEEE	TRBV7-9*00(442.8)	TRBD1*00(30)	TRBJ1-4*00(198)		556|573|593|0|17||85.0	16|22|36|17|23||30.0	26|43|71|28|45||85.0												TGTGCCAGCAGCTTAGCCAGGGGAAGAGATGAAAAACTGTTTTTT	36								CASSLARGRDEKLFF		:::::::::0:0:17:17:-4:-2:23:28:-6:45:::	TLML_16_	RNA
376	CLONES_TRBTLML_16__FU1_TCR-JV_cDNA_20_AACTCACC_merged_170000.txt	684	6	0.000180571	TGTGCCAGCAGCCAAGTTGGAGCGGGACGTTACGAGCAGTACTTC	EEEEEEEEEEEEEEEEEEEEEEEEEEEEEEEEEEEEEEEEEEEEE	TRBV4-2*00(241.7)	TRBD2*00(35),TRBD1*00(30)	TRBJ2-7*00(215)		537|553|574|0|16||80.0	22|29|48|20|27||35.0;11|17|36|22|28||30.0	24|39|67|30|45||75.0												TGTGCCAGCAGCCAAGTTGGAGCGGGACGTTACGAGCAGTACTTC	36								CASSQVGAGRYEQYF		:::::::::0:-1:16:20:-6:-3:27:30:-4:45:::	TLML_16_	RNA
377	CLONES_TRBTLML_16__FU1_TCR-JV_cDNA_20_AACTCACC_merged_170000.txt	687	6	0.000180571	TGCGCCAGCAGCTCGGGACTAGCGGCCTACAATGAGCAGTTCTTC	EEEEEEEEEEEEEEEEEEEEEEEEEEEEEEEEEEEEEEEEEEEEE	TRBV4-1*00(592.5)	TRBD2*00(60)	TRBJ2-1*00(217.5)		537|549|574|0|12||60.0	15|27|48|13|25||60.0	22|42|70|25|45||100.0												TGCGCCAGCAGCTCGGGACTAGCGGCCTACAATGAGCAGTTCTTC	36								CASSSGLAAYNEQFF		:::::::::0:-5:12:13:1:-5:25:25:-2:45:::	TLML_16_	RNA
378	CLONES_TRBTLML_16__FU1_TCR-JV_cDNA_20_AACTCACC_merged_170000.txt	688	6	0.000180571	TGCGCCAGCAGCCAAGTAGCTAGCGGCGCCTACGAGCAGTACTTC	EEEEEEEEEEEEEEEEEEEEEEEEEEEEEEEEEEEEEEEEEEEEE	TRBV4-3*00(413.3),TRBV4-2*00(394.8)	TRBD2*00(35)	TRBJ2-7*00(237)		537|553|574|0|16||80.0;537|553|574|0|16|ST539C|64.0	20|27|48|19|26||35.0	22|39|67|28|45||85.0												TGCGCCAGCAGCCAAGTAGCTAGCGGCGCCTACGAGCAGTACTTC	36								CASSQVASGAYEQYF		:::::::::0:-1:16:19:-4:-5:26:28:-2:45:::	TLML_16_	RNA
379	CLONES_TRBTLML_16__FU1_TCR-JV_cDNA_20_AACTCACC_merged_170000.txt	689	6	0.000180571	TGCAGTGCTAGAGAATCGAGACATGGCTACAATGAGCAGTTCTTC	EEEEEEEEEEEEEEEEEEEEEEEEEEEEEEEEEEEEEEEEEEEEE	TRBV20-1*00(598.3)		TRBJ2-1*00(215)		759|773|793|0|14||70.0		23|42|70|26|45||95.0												TGCAGTGCTAGAGAATCGAGACATGGCTACAATGAGCAGTTCTTC	36								CSARESRHGYNEQFF		:::::::::0:0:14:::::26:-3:45:::	TLML_16_	RNA
380	CLONES_TRBTLML_16__FU1_TCR-JV_cDNA_20_AACTCACC_merged_170000.txt	690	6	0.000180571	TGCAGCGTCCGGCTAACTAGCGGGAGCACAGATACGCAGTATTTT	EEEEEEEEEEEEEEEEEEEEEEEEEEEEEEEEEEEEEEEEEEEEE	TRBV29-1*00(760)	TRBD2*00(45)	TRBJ2-3*00(245)		700|708|734|0|8||40.0	19|28|48|15|24||45.0	20|41|69|24|45||105.0												TGCAGCGTCCGGCTAACTAGCGGGAGCACAGATACGCAGTATTTT	36								CSVRLTSGSTDTQYF		:::::::::0:-6:8:15:-3:-4:24:24:0:45:::	TLML_16_	RNA
381	CLONES_TRBTLML_16__FU1_TCR-JV_cDNA_20_AACTCACC_merged_170000.txt	700	6	0.000180571	TGTGCCACCGTCCGGGACCAACCCTACAATGAGCAGTTCTTC	EEEEEEEEEEEEEEEEEEEEEEEEEEEEEEEEEEEEEEEEEE	TRBV2*00(388.5)	TRBD1*00(35),TRBD2*00(35)	TRBJ2-1*00(240)		518|525|555|0|7||35.0	10|17|36|11|18||35.0;14|21|48|11|18||35.0	22|42|70|22|42||100.0												TGTGCCACCGTCCGGGACCAACCCTACAATGAGCAGTTCTTC	36								CATVRDQPYNEQFF		:::::::::0:-10:7:11:2:-7:18:22:-2:42:::	TLML_16_	RNA
382	CLONES_TRBTLML_16__FU1_TCR-JV_cDNA_20_AACTCACC_merged_170000.txt	701	6	0.000180571	TGTGCCAGTCGGGACAGGTATAGCAATCAGCCCCAGCATTTT	EEEEEEEEEEEEEEEEEEEEEEEEEEEEEEEEEEEEEEEEEE	TRBV27*00(660.3)	TRBD1*00(45)	TRBJ1-5*00(248.3)		556|564|593|0|8||40.0	11|20|36|9|18||45.0	18|42|70|18|42||120.0												TGTGCCAGTCGGGACAGGTATAGCAATCAGCCCCAGCATTTT	36								CASRDRYSNQPQHF		:::::::::0:-9:8:9:1:-4:18:18:2:42:::	TLML_16_	RNA
383	CLONES_TRBTLML_16__FU1_TCR-JV_cDNA_20_AACTCACC_merged_170000.txt	702	6	0.000180571	TGTGCCAGCCAGAGCGGCCCGAACACCGGGGAGCTGTTTTTT	EEEEEEEEEEEEEEEEEEEEEEEEEEEEEEEEEEEEEEEEEE	TRBV7-2*00(384)	TRBD2*00(25)	TRBJ2-2*00(255)		580|589|617|0|9||45.0	22|27|48|12|17||25.0	20|43|71|19|42||115.0												TGTGCCAGCCAGAGCGGCCCGAACACCGGGGAGCTGTTTTTT	36								CASQSGPNTGELFF		:::::::::0:-8:9:12:-6:-5:17:19:0:42:::	TLML_16_	RNA
384	CLONES_TRBTLML_16__FU1_TCR-JV_cDNA_20_AACTCACC_merged_170000.txt	703	6	0.000180571	TGTGCCAGCGACTGGACAGCTGGGGCCAACGTCCTGACTTTC	EEEEEEEEEEEEEEEEEEEEEEEEEEEEEEEEEEEEEEEEEE	TRBV6-2*00(204.2),TRBV6-3*00(204.2)	TRBD1*00(30)	TRBJ2-6*00(255)		516|525|553|0|9||45.0;516|525|553|0|9||45.0	13|19|36|13|19||30.0	22|45|73|19|42||115.0												TGTGCCAGCGACTGGACAGCTGGGGCCAACGTCCTGACTTTC	36								CASDWTAGANVLTF		:::::::::0:-8:9:13:-1:-5:19:19:-2:42:::	TLML_16_	RNA
385	CLONES_TRBTLML_16__FU1_TCR-JV_cDNA_20_AACTCACC_merged_170000.txt	704	6	0.000180571	TGTGCCAGCACGAGTCTCTTCTCCTACAATGAGCAGTTCTTC	EEEEEEEEEEEEEEEEEEEEEEEEEEEEEEEEEEEEEEEEEE	TRBV12-3*00(787.5),TRBV12-4*00(747.5)		TRBJ2-1*00(224.8)		530|540|567|0|10||50.0;530|540|567|0|10||50.0		20|42|70|20|42||110.0												TGTGCCAGCACGAGTCTCTTCTCCTACAATGAGCAGTTCTTC	36								CASTSLFSYNEQFF		:::::::::0:-7:10:::::20:0:42:::	TLML_16_	RNA
386	CLONES_TRBTLML_16__FU1_TCR-JV_cDNA_20_AACTCACC_merged_170000.txt	705	6	0.000180571	TGTGCCAGCAGTTTCCGGGGCGGATCTTACGAGCAGTACTTC	EEEEEEEEEEEEEEEEEEEEEEEEEEEEEEEEEEEEEEEEEE	TRBV28*00(598.2)	TRBD1*00(30)	TRBJ2-7*00(210)		564|578|601|0|14||70.0	19|25|36|16|22||30.0	24|39|67|27|42||75.0												TGTGCCAGCAGTTTCCGGGGCGGATCTTACGAGCAGTACTTC	36								CASSFRGGSYEQYF		:::::::::0:-3:14:16:-7:1:22:27:-4:42:::	TLML_16_	RNA
387	CLONES_TRBTLML_16__FU1_TCR-JV_cDNA_20_AACTCACC_merged_170000.txt	706	6	0.000180571	TGTGCCAGCAGTTTACAGGGTGGGAACTATGGCTACACCTTC	EEEEEEEEEEEEEEEEEEEEEEEEEEEEEEEEEEEEEEEEEE	TRBV27*00(417.3)	TRBD1*00(25)	TRBJ1-2*00(230)		556|571|593|0|15||75.0	16|21|36|15|20||25.0	22|40|68|24|42||90.0												TGTGCCAGCAGTTTACAGGGTGGGAACTATGGCTACACCTTC	36								CASSLQGGNYGYTF		:::::::::0:-2:15:15:-4:-3:20:24:-2:42:::	TLML_16_	RNA
388	CLONES_TRBTLML_16__FU1_TCR-JV_cDNA_20_AACTCACC_merged_170000.txt	707	6	0.000180571	TGTGCCAGCAGTCGCGTGGGACTAAATAATGAGCAGTTCTTC	EEEEEEEEEEEEEEEEEEEEEEEEEEEEEEEEEEEEEEEEEE	TRBV11-2*00(435)	TRBD2*00(35)	TRBJ2-1*00(215)		522|533|559|0|11||55.0	16|23|48|17|24||35.0	27|42|70|27|42||75.0												TGTGCCAGCAGTCGCGTGGGACTAAATAATGAGCAGTTCTTC	36								CASSRVGLNNEQFF		:::::::::0:-6:11:17:0:-9:24:27:-7:42:::	TLML_16_	RNA
389	CLONES_TRBTLML_16__FU1_TCR-JV_cDNA_20_AACTCACC_merged_170000.txt	708	6	0.000180571	TGTGCCAGCAGTGAACCGGGACAGGACCCTGAAGCTTTCTTT	EEEEEEEEEEEEEEEEEEEEEEEEEEEEEEEEEEEEEEEEEE	TRBV6-2*00(345.7),TRBV6-3*00(345.7)	TRBD1*00(50)	TRBJ1-1*00(207.3)		516|528|553|0|12||60.0;516|528|553|0|12||60.0	10|20|36|15|25||50.0	26|40|68|28|42||70.0												TGTGCCAGCAGTGAACCGGGACAGGACCCTGAAGCTTTCTTT	36								CASSEPGQDPEAFF		:::::::::0:-5:12:15:2:-4:25:28:-6:42:::	TLML_16_	RNA
390	CLONES_TRBTLML_16__FU1_TCR-JV_cDNA_20_AACTCACC_merged_170000.txt	709	6	0.000180571	TGTGCCAGCAGCTTATACGGGACTGCGAATGAGCAGTTCTTC	EEEEEEEEEEEEEEEEEEEEEEEEEEEEEEEEEEEEAEEEEE	TRBV11-3*00(476.7),TRBV11-1*00(460.7),TRBV11-2*00(444.7)	TRBD2*00(35),TRBD1*00(30)	TRBJ2-1*00(215)		521|536|558|0|15||75.0;531|546|568|0|15||75.0;522|537|559|0|15||75.0	15|22|48|17|24||35.0;11|17|36|17|23||30.0	27|42|70|27|42||75.0												TGTGCCAGCAGCTTATACGGGACTGCGAATGAGCAGTTCTTC	32								CASSLYGTANEQFF		:::::::::0:-2:15:17:1:-10:24:27:-7:42:::	TLML_16_	RNA
391	CLONES_TRBTLML_16__FU1_TCR-JV_cDNA_20_AACTCACC_merged_170000.txt	717	6	0.000180571	TGCGCCAGCAGTGAGTTGGGTCCGAACTATGGCTACACCTTC	EEEEEEEEEEEEEENNNNNNNNNNNNNNNNNNNNNNNNNEEE	TRBV10-2*00(655.7)		TRBJ1-2*00(191.7)		533|549|570|0|16||80.0		22|40|68|24|42||90.0												TGCGCCAGCAGTGAGTTGGGTCCGAACTATGGCTACACCTTC	36								CASSELGPNYGYTF		:::::::::0:-1:16:::::24:-2:42:::	TLML_16_	RNA
392	CLONES_TRBTLML_16__FU1_TCR-JV_cDNA_20_AACTCACC_merged_170000.txt	718	6	0.000180571	TGCGCCAGCAGCCAAGGCTTCGGGACCGGGGAGCTGTTTTTT	EEEEEEEEEEEEEEEEEEEEEEEEEEEEEEEEEEEEEEEEEE	TRBV4-1*00(150)		TRBJ2-2*00(230)		537|553|574|0|16||80.0		25|43|71|24|42||90.0												TGCGCCAGCAGCCAAGGCTTCGGGACCGGGGAGCTGTTTTTT	36								CASSQGFGTGELFF		:::::::::0:-1:16:::::24:-5:42:::	TLML_16_	RNA
393	CLONES_TRBTLML_16__FU1_TCR-JV_cDNA_20_AACTCACC_merged_170000.txt	719	6	0.000180571	TGCAGCTTCAATAGCGGGAGAAGGACAGATACGCAGTATTTT	EEEEEEEEEEEEEEEEEEEEEEEEEEEEEEEEEEEEEEEEEE	TRBV29-1*00(920.7)	TRBD2*00(45)	TRBJ2-3*00(203.3)		700|706|734|0|6||30.0	21|30|48|11|20||45.0	23|41|69|24|42||90.0												TGCAGCTTCAATAGCGGGAGAAGGACAGATACGCAGTATTTT	36								CSFNSGRRTDTQYF		:::::::::0:-8:6:11:-5:-2:20:24:-3:42:::	TLML_16_	RNA
394	CLONES_TRBTLML_16__FU1_TCR-JV_cDNA_20_AACTCACC_merged_170000.txt	720	6	0.000180571	TGTGCCGCAGTTGGGAAGACAGTCCGATGGCTACACCTTC	EEEEEEEEEEEEEEEEEEEEEEEEEEEEEEEEEEEEEEEE	TRBV6-5*00(739.7)	TRBD1*00(25),TRBD2*00(25)	TRBJ1-2*00(196.5)		519|532|556|0|12|DA525|39.0	14|19|36|17|22||25.0;10|15|48|20|25||25.0	26|40|68|26|40||70.0												TGTGCCGCAGTTGGGAAGACAGTCCGATGGCTACACCTTC	36								CAAVGKT_SDGYTF		:::::::::0:-4:12:17:-2:-5:22:26:-6:40:::	TLML_16_	RNA
395	CLONES_TRBTLML_16__FU1_TCR-JV_cDNA_20_AACTCACC_merged_170000.txt	731	6	0.000180571	TGTGCCAGCAGTTTTGGACACGACAATGAGCAGTTCTTC	EEEEEEEEEEEEEEEEEEEEEEEEEEEEEEEEEEEEEEE	TRBV12-3*00(683.2),TRBV12-4*00(683.2)	TRBD1*00(25)	TRBJ2-1*00(185)		530|544|567|0|14||70.0;530|544|567|0|14||70.0	13|18|36|15|20||25.0	25|42|70|22|39||85.0												TGTGCCAGCAGTTTTGGACACGACAATGAGCAGTTCTTC	36								CASSFGHDNEQFF		:::::::::0:-3:14:15:-1:-6:20:22:-5:39:::	TLML_16_	RNA
396	CLONES_TRBTLML_16__FU1_TCR-JV_cDNA_20_AACTCACC_merged_170000.txt	732	6	0.000180571	TGTGCCAGCAGTTCCTTAAGCGGCAATGAGCAGTTCTTC	EEEEEEEEEEEEEEEEEEEEEEEEEEEEEEEEEEEEEEE	TRBV27*00(326)	TRBD2*00(25)	TRBJ2-1*00(220)		556|569|593|0|13||65.0	22|27|48|18|23||25.0	26|42|70|23|39||80.0												TGTGCCAGCAGTTCCTTAAGCGGCAATGAGCAGTTCTTC	36								CASSSLSGNEQFF		:::::::::0:-4:13:18:-6:-5:23:23:-6:39:::	TLML_16_	RNA
397	CLONES_TRBTLML_16__FU1_TCR-JV_cDNA_20_AACTCACC_merged_170000.txt	733	6	0.000180571	TGTGCCAGCAGTATCAACAGGGGGTCTGGCTACACCTTC	EEEEEEEEEEEEEEEEEEEEEEEEEEEEEEEEEEEEEEE	TRBV28*00(733.7)	TRBD1*00(40)	TRBJ1-2*00(160)		564|576|601|0|12||60.0	15|23|36|16|24||40.0	27|40|68|26|39||65.0												TGTGCCAGCAGTATCAACAGGGGGTCTGGCTACACCTTC	36								CASSINRGSGYTF		:::::::::0:-5:12:16:-3:-1:24:26:-7:39:::	TLML_16_	RNA
398	CLONES_TRBTLML_16__FU1_TCR-JV_cDNA_20_AACTCACC_merged_170000.txt	734	6	0.000180571	TGTGCCAGCAGCTTGGCGGCTGACACTGAAGCTTTCTTT	EEEEEEEEEEEEEEEEEEEEEEEEEEEEEEEEEEEEEEE	TRBV5-6*00(523)		TRBJ1-1*00(200.8)		550|567|586|0|17||85.0		23|40|68|22|39||85.0												TGTGCCAGCAGCTTGGCGGCTGACACTGAAGCTTTCTTT	36								CASSLAADTEAFF		:::::::::0:1:17:::::22:-3:39:::	TLML_16_	RNA
399	CLONES_TRBTLML_16__FU1_TCR-JV_cDNA_20_AACTCACC_merged_170000.txt	735	6	0.000180571	TGTGCCAGCAGCTTATTCGAAGGAAACACCATATATTTT	EEEEEEEEEEEEEEEEEEEEEEEEEEEEEEEEEEEEEEE	TRBV7-9*00(802.5)		TRBJ1-3*00(221.3)		556|571|593|0|15||75.0		24|42|70|21|39||90.0												TGTGCCAGCAGCTTATTCGAAGGAAACACCATATATTTT	36								CASSLFEGNTIYF		:::::::::0:-2:15:::::21:-4:39:::	TLML_16_	RNA
400	CLONES_TRBTLML_16__FU1_TCR-JV_cDNA_20_AACTCACC_merged_170000.txt	736	6	0.000180571	TGTGCCAGCAGCTTAGCCGAGACCGACGAGCAGTACTTC	EEEEEEEEEEEEEEEEEEEEEEEEEEEEEEEEEEEEEEE	TRBV7-7*00(368.8)		TRBJ2-7*00(202.5)		585|602|622|0|17||85.0		25|39|67|25|39||70.0												TGTGCCAGCAGCTTAGCCGAGACCGACGAGCAGTACTTC	36								CASSLAETDEQYF		:::::::::0:0:17:::::25:-5:39:::	TLML_16_	RNA
401	CLONES_TRBTLML_16__FU1_TCR-JV_cDNA_20_AACTCACC_merged_170000.txt	737	6	0.000180571	TGTGCCAGCAGCTGGGGGTTGGGAGAGACCCAGTACTTC	EEEEEEEEEEEEEEEEEEEEEEEEEEEEEEEEEEEEEEE	TRBV5-4*00(236.7),TRBV5-8*00(220.7)	TRBD1*00(25)	TRBJ2-5*00(220)		549|562|585|0|13||65.0;551|564|587|0|13||65.0	18|23|36|13|18||25.0	24|40|68|23|39||80.0												TGTGCCAGCAGCTGGGGGTTGGGAGAGACCCAGTACTTC	36								CASSWGLGETQYF		:::::::::0:-3:13:13:-6:-1:18:23:-4:39:::	TLML_16_	RNA
402	CLONES_TRBTLML_16__FU1_TCR-JV_cDNA_20_AACTCACC_merged_170000.txt	738	6	0.000180571	TGTGCCAGCAGCCTCAGGGTCACCTACGAGCAGTACTTC	EEEEEEEEEEEEEEEEEEEEEEEEEEEEEEEEEEEEEEE	TRBV14*00(360)	TRBD1*00(25)	TRBJ2-7*00(225)		516|529|553|0|13||65.0	16|21|36|14|19||25.0	22|39|67|22|39||85.0												TGTGCCAGCAGCCTCAGGGTCACCTACGAGCAGTACTTC	36								CASSLRVTYEQYF		:::::::::0:-4:13:14:-4:-3:19:22:-2:39:::	TLML_16_	RNA
403	CLONES_TRBTLML_16__FU1_TCR-JV_cDNA_20_AACTCACC_merged_170000.txt	739	6	0.000180571	TGTGCCAGCAGCCCGCAAGCTTCCTACGAGCAGTACTTC	EEEEEEEEEEEEEEEEEEEEEEEEEEEEEEEEEEEEEEE	TRBV27*00(429.7)	TRBD2*00(25)	TRBJ2-7*00(227.3)		556|567|593|0|11||55.0	4|9|48|11|16||25.0	21|39|67|21|39||90.0												TGTGCCAGCAGCCCGCAAGCTTCCTACGAGCAGTACTTC	36								CASSPQASYEQYF		:::::::::0:-6:11:11:12:-23:16:21:-1:39:::	TLML_16_	RNA
404	CLONES_TRBTLML_16__FU1_TCR-JV_cDNA_20_AACTCACC_merged_170000.txt	740	6	0.000180571	TGTGCCAGCAGCCAAGGGTGGGCCGGGGAGCTGTTTTTT	EEEEEEEEEEEEEEEEEEEEEEEEEEEEEEEEEEEEEEE	TRBV14*00(532.3)		TRBJ2-2*00(225)		516|532|553|0|16||80.0		26|43|71|22|39||85.0												TGTGCCAGCAGCCAAGGGTGGGCCGGGGAGCTGTTTTTT	36								CASSQGWAGELFF		:::::::::0:-1:16:::::22:-6:39:::	TLML_16_	RNA
405	CLONES_TRBTLML_16__FU1_TCR-JV_cDNA_20_AACTCACC_merged_170000.txt	741	6	0.000180571	TGTGCCAGCAGCGTAGCAGGGGGCACTGAAGCTTTCTTT	NNNNNNNNNNNNNNNNNNNNNNNNNNNNNEEEEEEEEEE	TRBV9*00(560.3)	TRBD1*00(30)	TRBJ1-1*00(179.3)		559|576|595|0|17||85.0	17|23|36|17|23||30.0	24|40|68|23|39||80.0												TGTGCCAGCAGCGTAGCAGGGGGCACTGAAGCTTTCTTT	36								CASSVAGGTEAFF		:::::::::0:1:17:17:-5:-1:23:23:-4:39:::	TLML_16_	RNA
406	CLONES_TRBTLML_16__FU1_TCR-JV_cDNA_20_AACTCACC_merged_170000.txt	743	6	0.000180571	TGCGCCAGCAGCTTGGCCGTCTCGGGTGGGCAGTTCTTC	EEEEEEEEEEEEEEEEEEEEEEEEEEEEEEEEEEEEEEE	TRBV5-1*00(335)		TRBJ2-1*00(190)		554|572|590|0|18||90.0		32|42|70|29|39||50.0												TGCGCCAGCAGCTTGGCCGTCTCGGGTGGGCAGTTCTTC	36								CASSLAVSGGQFF		:::::::::0:2:18:::::29:-12:39:::	TLML_16_	RNA
407	CLONES_TRBTLML_16__FU1_TCR-JV_cDNA_20_AACTCACC_merged_170000.txt	745	6	0.000180571	TGCAGTAGCGGCCTAGCCCGATACAATGAGCAGTTCTTC	EEEEEEEEEEEEEEEEEEEEEEEEEEEEEEEEEEEEEEE	TRBV29-1*00(680.2)	TRBD2*00(30)	TRBJ2-1*00(196.2)		700|705|734|0|5||25.0	21|27|48|5|11||30.0	24|42|70|21|39||90.0												TGCAGTAGCGGCCTAGCCCGATACAATGAGCAGTTCTTC	36								CSSGLARYNEQFF		:::::::::0:-9:5:5:-5:-5:11:21:-4:39:::	TLML_16_	RNA
408	CLONES_TRBTLML_16__FU1_TCR-JV_cDNA_20_AACTCACC_merged_170000.txt	750	6	0.000180571	TGTGCCAGTAGTACCACGGCTGATGGCTACACCTTC	EEEEEEEEEEEEEEEEEEEEEEEEEEEEEEEEEEEE	TRBV19*00(645.8)		TRBJ1-2*00(120.5)		559|572|596|0|13||65.0		26|40|68|22|36||70.0												TGTGCCAGTAGTACCACGGCTGATGGCTACACCTTC	36								CASSTTADGYTF		:::::::::0:-4:13:::::22:-6:36:::	TLML_16_	RNA
409	CLONES_TRBTLML_16__FU1_TCR-JV_cDNA_20_AACTCACC_merged_170000.txt	751	6	0.000180571	TGTGCCAGCGGGACTAGCGGTAATGAGCAGTTCTTC	EEEEEEEEEEEEEEEEEEEEEEEEEEEEEEEEEEEE	TRBV3-1*00(725)	TRBD2*00(55)	TRBJ2-1*00(168.3)		543|552|580|0|9||45.0	16|27|48|9|20||55.0	27|42|70|21|36||75.0												TGTGCCAGCGGGACTAGCGGTAATGAGCAGTTCTTC	36								CASGTSGNEQFF		:::::::::0:-8:9:9:0:-5:20:21:-7:36:::	TLML_16_	RNA
410	CLONES_TRBTLML_16__FU1_TCR-JV_cDNA_20_AACTCACC_merged_170000.txt	752	6	0.000180571	TGTGCCAGCAGTTCGGACGGGGAAAAACTGTTTTTT	EEEEEEEEEEEEEEEEEEEEEEEEEEEEEEEEEEEE	TRBV27*00(71.7),TRBV12-3*00(70),TRBV12-4*00(70),TRBV6-2*00(70),TRBV6-3*00(70),TRBV6-5*00(70)		TRBJ1-4*00(215)		556|569|593|0|13||65.0;530|543|567|0|13||65.0;530|543|567|0|13||65.0;516|529|553|0|13||65.0;516|529|553|0|13||65.0;519|532|556|0|13||65.0		28|43|71|21|36||75.0												TGTGCCAGCAGTTCGGACGGGGAAAAACTGTTTTTT	36								CASSSDGEKLFF		:::::::::0:-4:13:::::21:-8:36:::	TLML_16_	RNA
411	CLONES_TRBTLML_16__FU1_TCR-JV_cDNA_20_AACTCACC_merged_170000.txt	753	6	0.000180571	TGTGCCAGCAGTCGACCGGGACAGGGGCCGTATTTT	EEEEEEEEEEEEEEEEEEEEEEEEEEEEEEEEEEEE	TRBV6-5*00(340.7)	TRBD1*00(60)	TRBJ2-3*00(175)		519|531|556|0|12||60.0	10|22|36|15|27||60.0	34|41|69|29|36||35.0												TGTGCCAGCAGTCGACCGGGACAGGGGCCGTATTTT	36								CASSRPGQGPYF		:::::::::0:-5:12:15:2:-2:27:29:-14:36:::	TLML_16_	RNA
412	CLONES_TRBTLML_16__FU1_TCR-JV_cDNA_20_AACTCACC_merged_170000.txt	754	6	0.000180571	TGTGCCAGCAGCGACCCGGGACAGAAGCAGTTCTTC	EEEEEEEEEEEEEEEEEEEEEEEEEEEEEEEEEEEE	TRBV6-6*00(563.3)	TRBD1*00(50)	TRBJ2-1*00(145)		516|527|553|0|11||55.0	9|19|36|14|24||50.0	31|42|70|25|36||55.0												TGTGCCAGCAGCGACCCGGGACAGAAGCAGTTCTTC	36								CASSDPGQKQFF		:::::::::0:-6:11:14:3:-5:24:25:-11:36:::	TLML_16_	RNA
413	CLONES_TRBTLML_16__FU1_TCR-JV_cDNA_20_AACTCACC_merged_170000.txt	755	6	0.000180571	TGTGCCAGCAGCGACAGGGCGAATACGCAGTATTTT	EEEEEEEEEEEEEEEEEEEEEEEEEEEEEEEEEEEE	TRBV6-3*00(546.3),TRBV6-2*00(543.7)	TRBD1*00(35)	TRBJ2-3*00(117.5)		516|527|553|0|11||55.0;516|527|553|0|11||55.0	14|21|36|12|19||35.0	27|41|69|22|36||70.0												TGTGCCAGCAGCGACAGGGCGAATACGCAGTATTTT	36								CASSDRANTQYF		:::::::::0:-6:11:12:-2:-3:19:22:-7:36:::	TLML_16_	RNA
414	CLONES_TRBTLML_16__FU1_TCR-JV_cDNA_20_AACTCACC_merged_170000.txt	762	6	0.000180571	TGTGCCAGCAGCTTCTCGGATGAGCAGTTCTTC	EEEEEEEEEEEEEEEEEEEEEEEEEEEEEEEEE	TRBV7-9*00(670.8)		TRBJ2-1*00(192.5)		556|570|593|0|14||70.0		28|42|70|19|33||70.0												TGTGCCAGCAGCTTCTCGGATGAGCAGTTCTTC	36								CASSFSDEQFF		:::::::::0:-3:14:::::19:-8:33:::	TLML_16_	RNA
415	CLONES_TRBTLML_16__FU1_TCR-JV_cDNA_20_AACTCACC_merged_170000.txt	763	6	0.000180571	TGTGCCAGCAGCATAATGGAGACCCAGTACTTC	EEEEEEEEEEEEEEEEEEEEEEEEEEEEEEEEE	TRBV11-2*00(490),TRBV11-3*00(458),TRBV11-1*00(442)		TRBJ2-5*00(215)		522|534|559|0|12||60.0;521|533|558|0|12||60.0;531|543|568|0|12||60.0		25|40|68|18|33||75.0												TGTGCCAGCAGCATAATGGAGACCCAGTACTTC	36								CASSIMETQYF		:::::::::0:-5:12:::::18:-5:33:::	TLML_16_	RNA
416	CLONES_TRBTLML_16__FU1_TCR-JV_cDNA_20_AACTCACC_merged_170000.txt	769	5	0.000150476	TGTGCCAGCAGCTTAGCGACCCCGGGAGAAACCCTGTCCTACAATGAGCAGTTCTTC	EEEEEEEEEEEEEEEEEEEEEEEEEEEEEEEEEEEEEEEEEEEEEEEEEEEEEEEEE	TRBV7-9*00(789)	TRBD1*00(35),TRBD2*00(35)	TRBJ2-1*00(245)		556|574|593|0|18||90.0	9|16|36|20|27||35.0;13|20|48|20|27||35.0	21|42|70|36|57||105.0												TGTGCCAGCAGCTTAGCGACCCCGGGAGAAACCCTGTCCTACAATGAGCAGTTCTTC	36								CASSLATPGETLSYNEQFF		:::::::::0:1:18:20:3:-8:27:36:-1:57:::	TLML_16_	RNA
417	CLONES_TRBTLML_16__FU1_TCR-JV_cDNA_20_AACTCACC_merged_170000.txt	770	5	0.000150476	TGTGCCAGCAGCTTAGCAACTTTAGCCCGACTAGCGGGGTACAATGAGCAGTTCTTC	EEEEEEEEEEEEEEEEEEEEEEEEEEEEEEEEEEEEEEEEEEEEEEEEEEEEEEEEE	TRBV7-9*00(323.5)	TRBD2*00(50)	TRBJ2-1*00(230)		556|573|593|0|17||85.0	18|28|48|28|38||50.0	24|42|70|39|57||90.0												TGTGCCAGCAGCTTAGCAACTTTAGCCCGACTAGCGGGGTACAATGAGCAGTTCTTC	36								CASSLATLARLAGYNEQFF		:::::::::0:0:17:28:-2:-4:38:39:-4:57:::	TLML_16_	RNA
418	CLONES_TRBTLML_16__FU1_TCR-JV_cDNA_20_AACTCACC_merged_170000.txt	771	5	0.000150476	TGTGCCAGCAGCTACCGACAGGGGGCATCTACTGCTACCTACTACGAGCAGTACTTC	EEEEEEEEEEEEEEEEEEEEEEEEEEEEEEEEEEEEEEEEEEEEEEEEEEEEEEEEE	TRBV7-2*00(559)	TRBD1*00(50)	TRBJ2-7*00(145)		580|593|617|0|13||65.0	14|24|36|16|26||50.0	23|39|67|41|57||80.0												TGTGCCAGCAGCTACCGACAGGGGGCATCTACTGCTACCTACTACGAGCAGTACTTC	36								CASSYRQGASTATYYEQYF		:::::::::0:-4:13:16:-2:0:26:41:-3:57:::	TLML_16_	RNA
419	CLONES_TRBTLML_16__FU1_TCR-JV_cDNA_20_AACTCACC_merged_170000.txt	772	5	0.000150476	TGTGCCATCAGTGAGGTTCTTGGACTAGCCGGGGTCCTAGGGACCCAGTACTTC	EEEEEEEEEEEEEEEEEEEEEEEEEEEEEEEEEEEEEEEEEEEEEEEEEEEEEE	TRBV10-3*00(629.8)	TRBD2*00(40)	TRBJ2-5*00(129.4)		533|548|570|0|15||75.0	17|25|48|21|29||40.0	27|40|68|41|54||65.0												TGTGCCATCAGTGAGGTTCTTGGACTAGCCGGGGTCCTAGGGACCCAGTACTTC	36								CAISEVLGLAGVLGTQYF		:::::::::0:-2:15:21:-1:-7:29:41:-7:54:::	TLML_16_	RNA
420	CLONES_TRBTLML_16__FU1_TCR-JV_cDNA_20_AACTCACC_merged_170000.txt	773	5	0.000150476	TGTGCCAGCAGTTACTCGAAGTCCCGGGGTAGCTCCTACAATGAGCAGTTCTTC	EEEEEEEEEEEEEEEEEEEEEEEEEEEEEEEEEEEEEEEEEEEEEEEEEEEEEE	TRBV6-2*00(604.8),TRBV6-3*00(604.8)	TRBD2*00(45),TRBD1*00(40)	TRBJ2-1*00(260)		516|535|553|0|19||95.0;516|535|553|0|19||95.0	10|19|48|19|28||45.0;7|15|36|20|28||40.0	18|42|70|30|54||120.0												TGTGCCAGCAGTTACTCGAAGTCCCGGGGTAGCTCCTACAATGAGCAGTTCTTC	36								CASSYSKSRGSSYNEQFF		:::::::::0:2:19:19:6:-13:28:30:2:54:::	TLML_16_	RNA
421	CLONES_TRBTLML_16__FU1_TCR-JV_cDNA_20_AACTCACC_merged_170000.txt	774	5	0.000150476	TGTGCCAGCAGCCAAGATAGGGTGACTAGCGGGCGTTACAATGAGCAGTTCTTC	EEEEEEEEEEEEEEEEEEEEEEEEEEEEEEEEEEEEEEEEEEEEEEEEEEEEEE	TRBV14*00(460)	TRBD2*00(50)	TRBJ2-1*00(230)		516|534|553|0|18||90.0	18|28|48|23|33||50.0	24|42|70|36|54||90.0												TGTGCCAGCAGCCAAGATAGGGTGACTAGCGGGCGTTACAATGAGCAGTTCTTC	36								CASSQDRVTSGRYNEQFF		:::::::::0:1:18:23:-2:-4:33:36:-4:54:::	TLML_16_	RNA
422	CLONES_TRBTLML_16__FU1_TCR-JV_cDNA_20_AACTCACC_merged_170000.txt	775	5	0.000150476	TGTGCCAGCAGTCCATGTAGAACAGATCTCTAAGCTCCTACGAGCAGTACTTC	EEEEEEEEEEEEEEEEEEEEEEEEEEEEEEEEEEEEEEEEEEEEEEEEEEEEE	TRBV27*00(469.4)		TRBJ2-7*00(241.8)		556|568|593|0|12||60.0		18|39|67|32|53||105.0												TGTGCCAGCAGTCCATGTAGAACAGATCTCTAAGCTCCTACGAGCAGTACTTC	36								CASSPCRTD_LSSYEQYF		:::::::::0:-5:12:::::32:2:53:::	TLML_16_	RNA
423	CLONES_TRBTLML_16__FU1_TCR-JV_cDNA_20_AACTCACC_merged_170000.txt	777	5	0.000150476	TGTGCCTGGGGTACGAGGGCTAGCGGGAGTGGCTACAATGAGCAGTTCTTC	NNNNNNNNNNNNNNNNNNNNNNNNNNNNNNNNNNNNNNNNNNNEEEEEEEE	TRBV30*00(757.5)	TRBD2*00(50)	TRBJ2-1*00(235)		787|796|821|0|9||45.0	20|30|48|19|29||50.0	23|42|70|32|51||95.0												TGTGCCTGGGGTACGAGGGCTAGCGGGAGTGGCTACAATGAGCAGTTCTTC	36								CAWGTRASGSGYNEQFF		:::::::::0:-5:9:19:-4:-2:29:32:-3:51:::	TLML_16_	RNA
424	CLONES_TRBTLML_16__FU1_TCR-JV_cDNA_20_AACTCACC_merged_170000.txt	778	5	0.000150476	TGTGCCTGGAACCGGGACAGGGTCCGAAGCTCCTACAATGAGCAGTTCTTC	EEEEEEEEEEEEEEEEEEEEEEEEEEEEEEEEEEEEEEEEEEEEEEEEEEE	TRBV30*00(557)	TRBD1*00(55)	TRBJ2-1*00(172.4)		787|797|821|0|10||50.0	10|21|36|11|22||55.0	18|42|70|27|51||120.0												TGTGCCTGGAACCGGGACAGGGTCCGAAGCTCCTACAATGAGCAGTTCTTC	36								CAWNRDRVRSSYNEQFF		:::::::::0:-4:10:11:2:-3:22:27:2:51:::	TLML_16_	RNA
425	CLONES_TRBTLML_16__FU1_TCR-JV_cDNA_20_AACTCACC_merged_170000.txt	780	5	0.000150476	TGTGCCAGCAGCCCCCACATCCGACTAGCGGCCAACTACGAGCAGTACTTC	EEEEEEEEEEEEEEEEEEEEEEEEEEEEEEEEEEEEEEEEEEEEEEEEEEE	TRBV7-8*00(320)	TRBD2*00(45)	TRBJ2-7*00(216)		567|579|604|0|12||60.0	18|27|48|22|31||45.0	23|39|67|35|51||80.0												TGTGCCAGCAGCCCCCACATCCGACTAGCGGCCAACTACGAGCAGTACTTC	36								CASSPHIRLAANYEQYF		:::::::::0:-5:12:22:-2:-5:31:35:-3:51:::	TLML_16_	RNA
426	CLONES_TRBTLML_16__FU1_TCR-JV_cDNA_20_AACTCACC_merged_170000.txt	781	5	0.000150476	TGTGCCAGCAGCCGGACGGGTCCGGGACAGGGGGACTACGAGCAGTACTTC	EEEEEEEEEEEEEEEEEEEEEEEEEEEEEEEEEEEEEEEEEEEEEEEEEEE	TRBV5-6*00(548.8)	TRBD1*00(65)	TRBJ2-7*00(175)		550|562|586|0|12||60.0	10|23|36|21|34||65.0	23|39|67|35|51||80.0												TGTGCCAGCAGCCGGACGGGTCCGGGACAGGGGGACTACGAGCAGTACTTC	36								CASSRTGPGQGDYEQYF		:::::::::0:-4:12:21:2:-1:34:35:-3:51:::	TLML_16_	RNA
427	CLONES_TRBTLML_16__FU1_TCR-JV_cDNA_20_AACTCACC_merged_170000.txt	785	5	0.000150476	TGTGCCAGCACCTTCCAATTGGGAGGGCCACAGAATACGCAGTATTTT	EEEEEEEEEEEEEEEEEEEEEEEEEEEEEEEEEEEEEEEEEEEEEEEE	TRBV28*00(502.5)	TRBD2*00(40)	TRBJ2-3*00(214)		564|574|601|0|10||50.0	25|33|48|20|28||40.0	22|41|69|28|48|I28A|74.0												TGTGCCAGCACCTTCCAATTGGGAGGGCCACAGAATACGCAGTATTTT	36								CASTFQLGGPQNTQYF		:::::::::0:-7:10:20:-9:1:28:28:-2:48:::	TLML_16_	RNA
428	CLONES_TRBTLML_16__FU1_TCR-JV_cDNA_20_AACTCACC_merged_170000.txt	786	5	0.000150476	TGTGCCAGCACCTTAAGGGGGGCAGGAGGGGCCAACGTCCTGACTTTC	EEEEEEEEEEEEEEEEEEEEEEEEEEEEEEEEEEEEEEEEEEEEEEEE	TRBV2*00(195)	TRBD1*00(30)	TRBJ2-6*00(245)		518|528|555|0|10||50.0	17|23|36|15|21||30.0	24|45|73|27|48||105.0												TGTGCCAGCACCTTAAGGGGGGCAGGAGGGGCCAACGTCCTGACTTTC	36								CASTLRGAGGANVLTF		:::::::::0:-7:10:15:-5:-1:21:27:-4:48:::	TLML_16_	RNA
429	CLONES_TRBTLML_16__FU1_TCR-JV_cDNA_20_AACTCACC_merged_170000.txt	787	5	0.000150476	TGTGCCAGCAGTTTATACAGCGGGAGGGAAGGGAATGAGCAGTTCTTC	EEEEEEEEEEEEEEEEEEEEEEEEEEEEEEEEEEEEEEEEEEEEEEEE	TRBV27*00(308)	TRBD2*00(50)	TRBJ2-1*00(215)		556|572|593|0|16||80.0	22|32|48|18|28||50.0	27|42|70|33|48||75.0												TGTGCCAGCAGTTTATACAGCGGGAGGGAAGGGAATGAGCAGTTCTTC	36								CASSLYSGREGNEQFF		:::::::::0:-1:16:18:-6:0:28:33:-7:48:::	TLML_16_	RNA
430	CLONES_TRBTLML_16__FU1_TCR-JV_cDNA_20_AACTCACC_merged_170000.txt	788	5	0.000150476	TGTGCCAGCAGTTTACGAGCGGGGGTAATCTCCTACGAGCAGTACTTC	EEEEEEEEEEEEEEEEEEEEEEEEEEEEEEEEEEEEEEEEEEEEEEEE	TRBV28*00(742.3)	TRBD2*00(30)	TRBJ2-7*00(225)		564|579|601|0|15||75.0	22|28|48|17|23||30.0	20|39|67|29|48||95.0												TGTGCCAGCAGTTTACGAGCGGGGGTAATCTCCTACGAGCAGTACTTC	36								CASSLRAGVISYEQYF		:::::::::0:-2:15:17:-6:-4:23:29:0:48:::	TLML_16_	RNA
431	CLONES_TRBTLML_16__FU1_TCR-JV_cDNA_20_AACTCACC_merged_170000.txt	789	5	0.000150476	TGTGCCAGCAGTTTAGTCCTAGCGGGAGTATACAATGAGCAGTTCTTC	EEEEEEEEEEEEEEEEEEEEEEEEEEEEEEEEEEEEEEEEEEEEEEEE	TRBV12-3*00(172),TRBV12-4*00(172)	TRBD2*00(50)	TRBJ2-1*00(226.8)		530|546|567|0|16||80.0;530|546|567|0|16||80.0	20|30|48|18|28||50.0	24|42|70|30|48||90.0												TGTGCCAGCAGTTTAGTCCTAGCGGGAGTATACAATGAGCAGTTCTTC	36								CASSLVLAGVYNEQFF		:::::::::0:-1:16:18:-4:-2:28:30:-4:48:::	TLML_16_	RNA
432	CLONES_TRBTLML_16__FU1_TCR-JV_cDNA_20_AACTCACC_merged_170000.txt	790	5	0.000150476	TGTGCCAGCAGTTCCTGGACTAGCGGGAAGTCCGACGAGCAGTACTTC	EEEEEEEEEEEEEEEEEEEEEEEEEEEEEEEEEEEEEEEEEEEEEEEE	TRBV28*00(714.8)	TRBD2*00(60)	TRBJ2-7*00(214)		564|577|601|0|13||65.0	17|29|48|16|28||60.0	21|39|67|30|48|ST24G|74.0												TGTGCCAGCAGTTCCTGGACTAGCGGGAAGTCCGACGAGCAGTACTTC	36								CASSSWTSGKSDEQYF		:::::::::0:-4:13:16:-1:-3:28:30:-1:48:::	TLML_16_	RNA
433	CLONES_TRBTLML_16__FU1_TCR-JV_cDNA_20_AACTCACC_merged_170000.txt	791	5	0.000150476	TGTGCCAGCAGTTCCAGGATCCGAACTCTTCTAGATACGCAGTATTTT	EEEEEEEEEEEEEENNNNNNNNNNNNNNNNNNNNNNNNNNNEEEEEEE	TRBV28*00(336.6)		TRBJ2-3*00(220)		564|577|601|0|13||65.0		25|41|69|32|48||80.0												TGTGCCAGCAGTTCCAGGATCCGAACTCTTCTAGATACGCAGTATTTT	36								CASSSRIRTLLDTQYF		:::::::::0:-4:13:::::32:-5:48:::	TLML_16_	RNA
434	CLONES_TRBTLML_16__FU1_TCR-JV_cDNA_20_AACTCACC_merged_170000.txt	792	5	0.000150476	TGTGCCAGCAGTTCGGGCCCAAGCTGGAGCACCGGGGAGCTGTTTTTT	EEEEEEEEEEEEEEEEEEEEEEEEEEEEEEEEEEEEEEEEEEEEEEEE	TRBV27*00(426.8)	TRBD2*00(30)	TRBJ2-2*00(219)		556|569|593|0|13||65.0	29|35|48|14|20||30.0	24|43|71|29|48||95.0												TGTGCCAGCAGTTCGGGCCCAAGCTGGAGCACCGGGGAGCTGTTTTTT	36								CASSSGPSWSTGELFF		:::::::::0:-4:13:14:-13:3:20:29:-4:48:::	TLML_16_	RNA
435	CLONES_TRBTLML_16__FU1_TCR-JV_cDNA_20_AACTCACC_merged_170000.txt	793	5	0.000150476	TGTGCCAGCAGTCCCCGCTTCAGGCAGGGAGTCTACGAGCAGTACTTC	EEEEEEEEEEEEEEEEEEEEEEEEEEEEEEEEEEEEEEEEEEEEEEEE	TRBV27*00(450.5)	TRBD2*00(30)	TRBJ2-7*00(155.5)		556|568|593|0|12||60.0	4|10|48|13|19||30.0	23|39|67|32|48||80.0												TGTGCCAGCAGTCCCCGCTTCAGGCAGGGAGTCTACGAGCAGTACTTC	36								CASSPRFRQGVYEQYF		:::::::::0:-5:12:13:12:-22:19:32:-3:48:::	TLML_16_	RNA
436	CLONES_TRBTLML_16__FU1_TCR-JV_cDNA_20_AACTCACC_merged_170000.txt	794	5	0.000150476	TGTGCCAGCAGCCTCCATTGGGACACCTCGAACACTGAAGCTTTCTTT	EEEEEEEEEEEEEEEEEEEEEEEEEEEEEEEEEEEEEEEEEEEEEEEE	TRBV7-9*00(392.6)	TRBD1*00(30)	TRBJ1-1*00(207.4)		556|568|593|0|12||60.0	12|18|36|19|25||30.0	21|40|68|29|48||95.0												TGTGCCAGCAGCCTCCATTGGGACACCTCGAACACTGAAGCTTTCTTT	36								CASSLHWDTSNTEAFF		:::::::::0:-5:12:19:0:-6:25:29:-1:48:::	TLML_16_	RNA
437	CLONES_TRBTLML_16__FU1_TCR-JV_cDNA_20_AACTCACC_merged_170000.txt	795	5	0.000150476	TGTGCCAGCAGCCCGGGGTCCTCAGTGTACACAGATACGCAGTATTTT	EEEEEEEEEEEEEEEEEEEEEEEEEEEEEEEEEEEEEEEEEEEEEEEE	TRBV11-2*00(290.8)	TRBD1*00(25),TRBD2*00(25)	TRBJ2-3*00(227)		522|534|559|0|12||60.0	10|15|36|12|17||25.0;14|19|48|12|17||25.0	22|41|69|29|48||95.0												TGTGCCAGCAGCCCGGGGTCCTCAGTGTACACAGATACGCAGTATTTT	36								CASSPGSSVYTDTQYF		:::::::::0:-5:12:12:2:-9:17:29:-2:48:::	TLML_16_	RNA
438	CLONES_TRBTLML_16__FU1_TCR-JV_cDNA_20_AACTCACC_merged_170000.txt	796	5	0.000150476	TGTGCCAGCAGCCGTGGACTAGCAGACTCCTACAATGAGCAGTTCTTC	EEEEEEEEEEEEEEEEEEEEEEEEEEEEEEEEEEEEEEEEEEEEEEEE	TRBV4-2*00(740.6)	TRBD2*00(40)	TRBJ2-1*00(250)		537|550|574|0|13||65.0	17|25|48|15|23||40.0	20|42|70|26|48||110.0												TGTGCCAGCAGCCGTGGACTAGCAGACTCCTACAATGAGCAGTTCTTC	36								CASSRGLADSYNEQFF		:::::::::0:-4:13:15:-1:-7:23:26:0:48:::	TLML_16_	RNA
439	CLONES_TRBTLML_16__FU1_TCR-JV_cDNA_20_AACTCACC_merged_170000.txt	797	5	0.000150476	TGTGCCAGCAGCGTAGGGACCGGGACAAGCACCTACGAGCAGTACTTC	EEEEENNNNNNNNNNNNNNNNNNNNNNNNNNNEEEEEEEEEEEEEEEE	TRBV9*00(462.6)	TRBD1*00(40),TRBD2*00(35)	TRBJ2-7*00(229)		559|575|595|0|16||80.0	10|18|36|19|27||40.0;14|21|48|19|26||35.0	18|39|67|27|48|ST21A|89.0												TGTGCCAGCAGCGTAGGGACCGGGACAAGCACCTACGAGCAGTACTTC	36								CASSVGTGTSTYEQYF		:::::::::0:0:16:19:2:-6:27:27:2:48:::	TLML_16_	RNA
440	CLONES_TRBTLML_16__FU1_TCR-JV_cDNA_20_AACTCACC_merged_170000.txt	798	5	0.000150476	TGTGCCAGCAGCGCCCTAGCGGGAGGGCCCCAAGAGACCCAGTACTTC	EEEEEEEEEEEEEEEEEEEEEEEEEEEEEEEEEEEEEEEEEEEEEEEE	TRBV9*00(646.3)	TRBD2*00(70)	TRBJ2-5*00(210)		559|572|595|0|13||65.0	20|34|48|15|29||70.0	21|40|68|29|48||95.0												TGTGCCAGCAGCGCCCTAGCGGGAGGGCCCCAAGAGACCCAGTACTTC	36								CASSALAGGPQETQYF		:::::::::0:-3:13:15:-4:2:29:29:-1:48:::	TLML_16_	RNA
441	CLONES_TRBTLML_16__FU1_TCR-JV_cDNA_20_AACTCACC_merged_170000.txt	799	5	0.000150476	TGTGCCAGCAGCATAGGCGGCTGGGGGCAGGGAAACATTCAGTACTTC	EEEEEEEEEEEEEEEEEEEEEEEEEEEEEEEEEEEEEEEEEEEEEEEE	TRBV7-9*00(290.8)	TRBD1*00(30)	TRBJ2-4*00(213.6)		556|572|593|0|16|ST568A|64.0	18|24|36|22|28||30.0	26|42|70|32|48||80.0												TGTGCCAGCAGCATAGGCGGCTGGGGGCAGGGAAACATTCAGTACTTC	36								CASSIGGWGQGNIQYF		:::::::::0:-1:16:22:-6:0:28:32:-6:48:::	TLML_16_	RNA
442	CLONES_TRBTLML_16__FU1_TCR-JV_cDNA_20_AACTCACC_merged_170000.txt	800	5	0.000150476	TGTGCCAGCAGGGGGGCTCTCGGTGGCGCTAACTATGGCTACACCTTC	EEEEEEEEEEEEEEEEEEEEEEEEEEEEEEEEEEEEEEEEEEEEEEEE	TRBV2*00(335)	TRBD1*00(30)	TRBJ1-2*00(245)		518|529|555|0|11||55.0	18|24|36|11|17||30.0	19|40|68|27|48||105.0												TGTGCCAGCAGGGGGGCTCTCGGTGGCGCTAACTATGGCTACACCTTC	36								CASRGALGGANYGYTF		:::::::::0:-6:11:11:-6:0:17:27:1:48:::	TLML_16_	RNA
443	CLONES_TRBTLML_16__FU1_TCR-JV_cDNA_20_AACTCACC_merged_170000.txt	801	5	0.000150476	TGTGCCAGCAGACAACTAAGGGGGCGAGCCCCCTACGAGCAGTACTTC	EEEEEEEEEEEEEEEEEEEEEEEEEEEEEEEEEEEEEEEEEEEEEEEE	TRBV7-8*00(563)	TRBD1*00(40)	TRBJ2-7*00(225)		567|578|604|0|11||55.0	17|25|36|18|26||40.0	22|39|67|31|48||85.0												TGTGCCAGCAGACAACTAAGGGGGCGAGCCCCCTACGAGCAGTACTTC	36								CASRQLRGRAPYEQYF		:::::::::0:-6:11:18:-5:1:26:31:-2:48:::	TLML_16_	RNA
444	CLONES_TRBTLML_16__FU1_TCR-JV_cDNA_20_AACTCACC_merged_170000.txt	804	5	0.000150476	TGCGCCTTAAAGACAGGGGGCCTAGCGGGAGTAGGGGAGCAGTACTTC	EEEEEEEEEEEEEEEEEEEEEEEEEEEEEEEEEEEEEEEEEEEEEEEE	TRBV10-1*00(794)	TRBD2*00(54),TRBD1*00(50)	TRBJ2-7*00(176)		533|539|570|0|6||30.0	16|30|48|17|31|SA19C|54.0;14|24|36|11|21||50.0	27|39|67|36|48||60.0												TGCGCCTTAAAGACAGGGGGCCTAGCGGGAGTAGGGGAGCAGTACTTC	36								CALKTGGLAGVGEQYF		:::::::::0:-11:6:17:0:-2:31:36:-7:48:::	TLML_16_	RNA
445	CLONES_TRBTLML_16__FU1_TCR-JV_cDNA_20_AACTCACC_merged_170000.txt	805	5	0.000150476	TGCGCCAGCAGCTTGGCGGCTAACGACCTCACAGATACGCAGTATTTT	EEEEEEEEEEEEEEEEEEEEEEEEEEEEEEEEEEEEEEEEEEEEEEEE	TRBV5-1*00(652)		TRBJ2-3*00(216)		554|571|590|0|17||85.0		22|41|69|29|48||95.0												TGCGCCAGCAGCTTGGCGGCTAACGACCTCACAGATACGCAGTATTTT	36								CASSLAANDLTDTQYF		:::::::::0:1:17:::::29:-2:48:::	TLML_16_	RNA
446	CLONES_TRBTLML_16__FU1_TCR-JV_cDNA_20_AACTCACC_merged_170000.txt	806	5	0.000150476	TGCGCCAGCAGCCTTCAGAGCGGGAGAACGTCCTACGAGCAGTACTTC	EEEEEEEEEEEEEEEEEEEEEEEEEEEEEEEEEEEEEEEEEEEEEEEE	TRBV5-1*00(284)	TRBD2*00(40)	TRBJ2-7*00(226.8)		554|566|590|0|12||60.0	22|30|48|18|26||40.0	21|39|67|30|48||90.0												TGCGCCAGCAGCCTTCAGAGCGGGAGAACGTCCTACGAGCAGTACTTC	36								CASSLQSGRTSYEQYF		:::::::::0:-4:12:18:-6:-2:26:30:-1:48:::	TLML_16_	RNA
447	CLONES_TRBTLML_16__FU1_TCR-JV_cDNA_20_AACTCACC_merged_170000.txt	807	5	0.000150476	TGCGCCAGCAGCCAGTTATTCCGGGGCCCCAAAAACATTCAGTACTTC	EEEEEEEEEEEEEEEEEEEEEEEEEEEEEEEEEEEEEEEEEEEEEEEE	TRBV4-3*00(554.8)	TRBD1*00(25),TRBD2*00(25)	TRBJ2-4*00(178)		537|551|574|0|14||70.0	10|15|36|20|25||25.0;14|19|48|20|25||25.0	22|42|70|28|48||100.0												TGCGCCAGCAGCCAGTTATTCCGGGGCCCCAAAAACATTCAGTACTTC	36								CASSQLFRGPKNIQYF		:::::::::0:-3:14:20:2:-9:25:28:-2:48:::	TLML_16_	RNA
448	CLONES_TRBTLML_16__FU1_TCR-JV_cDNA_20_AACTCACC_merged_170000.txt	808	5	0.000150476	TGCAGCGTTGAAGGCCCCTCGGGGAGGGGGCTTTACGAGCAGTACTTC	EEEEEEEEEEEEEEEEEEEEEEEEEEEEEEEEEEEEEEEEEEEEEEEE	TRBV29-1*00(490.6)	TRBD1*00(35),TRBD2*00(35)	TRBJ2-7*00(215)		700|713|734|0|13||65.0	17|24|36|24|31||35.0;25|32|48|21|28||35.0	24|39|67|33|48||75.0												TGCAGCGTTGAAGGCCCCTCGGGGAGGGGGCTTTACGAGCAGTACTTC	36								CSVEGPSGRGLYEQYF		:::::::::0:-1:13:24:-5:0:31:33:-4:48:::	TLML_16_	RNA
449	CLONES_TRBTLML_16__FU1_TCR-JV_cDNA_20_AACTCACC_merged_170000.txt	810	5	0.000150476	TGCGCCAGCAGTTCATACAGGGGGGGCGGGAACTGAAGCTTTCTTT	EEEEEEEEEEEEEEEEEEEEEEEEEEEEEEEEEEEEEEEEEEEEEE	TRBV23-1*00(478.8)	TRBD1*00(40)	TRBJ1-1*00(215)		580|592|617|0|12||60.0	15|23|36|16|24||40.0	25|40|68|31|46||75.0												TGCGCCAGCAGTTCATACAGGGGGGGCGGGAACTGAAGCTTTCTTT	36								CASSSYRG_AGTEAFF		:::::::::0:-5:12:16:-3:-1:24:31:-5:46:::	TLML_16_	RNA
450	CLONES_TRBTLML_16__FU1_TCR-JV_cDNA_20_AACTCACC_merged_170000.txt	818	5	0.000150476	TGTGCCATCAGTACAGGAATGGGAAACACCGGGGAGCTGTTTTTT	EEEEEEEEEEEEEEEEEEEEEEEEEEEEEEEEEEEEEEEEEEEEE	TRBV10-3*00(394.8)	TRBD1*00(25)	TRBJ2-2*00(236)		533|545|570|0|12||60.0	15|20|36|12|17||25.0	22|43|71|24|45||105.0												TGTGCCATCAGTACAGGAATGGGAAACACCGGGGAGCTGTTTTTT	36								CAISTGMGNTGELFF		:::::::::0:-5:12:12:-3:-4:17:24:-2:45:::	TLML_16_	RNA
451	CLONES_TRBTLML_16__FU1_TCR-JV_cDNA_20_AACTCACC_merged_170000.txt	819	5	0.000150476	TGTGCCACCAGTGATCGTCTAGCGGGGATCTACGAGCAGTACTTC	EEEEEEEEEEEEEEEEEEEEEEEEEEEEEEEEEEEEEEEEEEEEE	TRBV24-1*00(490.8)	TRBD2*00(40)	TRBJ2-7*00(216.8)		559|574|597|0|15||75.0	20|28|48|18|26||40.0	23|39|67|29|45||80.0												TGTGCCACCAGTGATCGTCTAGCGGGGATCTACGAGCAGTACTTC	36								CATSDRLAGIYEQYF		:::::::::0:-3:15:18:-4:-4:26:29:-3:45:::	TLML_16_	RNA
452	CLONES_TRBTLML_16__FU1_TCR-JV_cDNA_20_AACTCACC_merged_170000.txt	820	5	0.000150476	TGTGCCAGTAGTAGGGGACTAGCGGCTCCCTACGAGCAGTACTTC	EEEEEEEEEEEEEEEEEEEEEEEEEEEEEEEEEEEEEEEEEEEEE	TRBV19*00(425)	TRBD2*00(55)	TRBJ2-7*00(225)		559|572|596|0|13||65.0	16|27|48|14|25||55.0	22|39|67|28|45||85.0												TGTGCCAGTAGTAGGGGACTAGCGGCTCCCTACGAGCAGTACTTC	36								CASSRGLAAPYEQYF		:::::::::0:-4:13:14:0:-5:25:28:-2:45:::	TLML_16_	RNA
453	CLONES_TRBTLML_16__FU1_TCR-JV_cDNA_20_AACTCACC_merged_170000.txt	821	5	0.000150476	TGTGCCAGCGGACAGCCCCGACAGGGGTATCAGACCCAGTACTTC	EEEEEEEEEEEEEEEEEEEEEEEEEEEEEEEEEEEEEEEEEEEEE	TRBV6-2*00(215),TRBV6-3*00(215),TRBV6-1*00(199),TRBV6-5*00(199)	TRBD1*00(40)	TRBJ2-5*00(210)		516|525|553|0|9||45.0;516|525|553|0|9||45.0;516|525|553|0|9||45.0;519|528|556|0|9||45.0	14|22|36|19|27||40.0	26|40|68|31|45||70.0												TGTGCCAGCGGACAGCCCCGACAGGGGTATCAGACCCAGTACTTC	36								CASGQPRQGYQTQYF		:::::::::0:-8:9:19:-2:-2:27:31:-6:45:::	TLML_16_	RNA
454	CLONES_TRBTLML_16__FU1_TCR-JV_cDNA_20_AACTCACC_merged_170000.txt	822	5	0.000150476	TGTGCCAGCAGTTTTTTAACCGGCCCCACCGGGGAGCTGTTTTTT	EEEEEEEEEEEEEEEEEEEEEEEEEEEEEEEEEEEEEEEEEEEEE	TRBV12-3*00(509),TRBV12-4*00(509)	TRBD2*00(25)	TRBJ2-2*00(235)		530|544|567|0|14||70.0;530|544|567|0|14||70.0	30|35|48|21|26||25.0	24|43|71|26|45||95.0												TGTGCCAGCAGTTTTTTAACCGGCCCCACCGGGGAGCTGTTTTTT	36								CASSFLTGPTGELFF		:::::::::0:-3:14:21:-14:3:26:26:-4:45:::	TLML_16_	RNA
455	CLONES_TRBTLML_16__FU1_TCR-JV_cDNA_20_AACTCACC_merged_170000.txt	823	5	0.000150476	TGTGCCAGCAGTTCTGTCGGACAGGGTATGGAGACCCAGTACTTC	EEEEEEEEEEEEEEEEEEEEEEEEEEEEEEEEEEEEEEEEEEEEE	TRBV27*00(498.8)	TRBD1*00(40)	TRBJ2-5*00(215)		556|569|593|0|13||65.0	13|21|36|18|26||40.0	25|40|68|30|45||75.0												TGTGCCAGCAGTTCTGTCGGACAGGGTATGGAGACCCAGTACTTC	36								CASSSVGQGMETQYF		:::::::::0:-4:13:18:-1:-3:26:30:-5:45:::	TLML_16_	RNA
456	CLONES_TRBTLML_16__FU1_TCR-JV_cDNA_20_AACTCACC_merged_170000.txt	824	5	0.000150476	TGTGCCAGCAGTTACCGGCAAGCGAACACCGGGGAGCTGTTTTTT	EEEEEEEEEEEEEEENNNNNNNNNNNNNNNEEEEEEEEEEEEEEE	TRBV6-5*00(641.8)		TRBJ2-2*00(260)		519|534|556|0|15||75.0		19|43|71|21|45||120.0												TGTGCCAGCAGTTACCGGCAAGCGAACACCGGGGAGCTGTTTTTT	36								CASSYRQANTGELFF		:::::::::0:-2:15:::::21:1:45:::	TLML_16_	RNA
457	CLONES_TRBTLML_16__FU1_TCR-JV_cDNA_20_AACTCACC_merged_170000.txt	825	5	0.000150476	TGTGCCAGCAGTGGGGGACTAGCGGAGCTGTTGGAGCTGTTTTTT	EEEEEEEEEEEEEEEEEEEEEEEEEEEEEEEEEEEEEEEEEEEEE	TRBV12-4*00(575),TRBV12-3*00(568.6)	TRBD2*00(55)	TRBJ2-2*00(205)		530|542|567|0|12||60.0;530|542|567|0|12||60.0	16|27|48|14|25||55.0	30|43|71|32|45||65.0												TGTGCCAGCAGTGGGGGACTAGCGGAGCTGTTGGAGCTGTTTTTT	36								CASSGGLAELLELFF		:::::::::0:-5:12:14:0:-5:25:32:-10:45:::	TLML_16_	RNA
458	CLONES_TRBTLML_16__FU1_TCR-JV_cDNA_20_AACTCACC_merged_170000.txt	826	5	0.000150476	TGTGCCAGCAGCTTGACTCGGGGGACAGGGTACGGCTACACCTTC	EEEEEEEEEEEEEEEEEEEEEEEEEEEEEEEEEEEEEEEEEEEEE	TRBV5-4*00(274.6)	TRBD1*00(45)	TRBJ1-2*00(164)		549|564|585|0|15||75.0	12|21|36|21|30||45.0	28|40|68|33|45||60.0												TGTGCCAGCAGCTTGACTCGGGGGACAGGGTACGGCTACACCTTC	36								CASSLTRGTGYGYTF		:::::::::0:-1:15:21:0:-3:30:33:-8:45:::	TLML_16_	RNA
459	CLONES_TRBTLML_16__FU1_TCR-JV_cDNA_20_AACTCACC_merged_170000.txt	827	5	0.000150476	TGTGCCAGCAGCTTATTACAGGGGCCATCGAATACGCAGTATTTT	EEEEEEEEEEEEEEEEEEEEEEEEEEEEEEEEEEEEEEEEEEEEE	TRBV7-8*00(231)	TRBD1*00(35)	TRBJ2-3*00(210)		567|582|604|0|15||75.0	15|22|36|17|24||35.0	27|41|69|31|45||70.0												TGTGCCAGCAGCTTATTACAGGGGCCATCGAATACGCAGTATTTT	36								CASSLLQGPSNTQYF		:::::::::0:-2:15:17:-3:-2:24:31:-7:45:::	TLML_16_	RNA
460	CLONES_TRBTLML_16__FU1_TCR-JV_cDNA_20_AACTCACC_merged_170000.txt	828	5	0.000150476	TGTGCCAGCAGCTTAGGCCACAGGGTTAACTATGGCTACACCTTC	EEEEEEEEEEEEEEEEEEEEEEEEEEEEEEEEEEEEEEEEEEEEE	TRBV7-8*00(372.6)	TRBD1*00(30)	TRBJ1-2*00(227)		567|583|604|0|16||80.0	15|21|36|19|25||30.0	21|40|68|26|45||95.0												TGTGCCAGCAGCTTAGGCCACAGGGTTAACTATGGCTACACCTTC	36								CASSLGHRVNYGYTF		:::::::::0:-1:16:19:-3:-3:25:26:-1:45:::	TLML_16_	RNA
461	CLONES_TRBTLML_16__FU1_TCR-JV_cDNA_20_AACTCACC_merged_170000.txt	829	5	0.000150476	TGTGCCAGCAGCTTAGGGCGGTATAGCAATCAGCCCCAGCATTTT	EEEEEEEEEEEEEEEEEEEEEEEEEEEEEEEEEEEEEEEEEEEEE	TRBV7-8*00(470.8)		TRBJ1-5*00(232)		567|583|604|0|16||80.0		18|42|70|21|45||120.0												TGTGCCAGCAGCTTAGGGCGGTATAGCAATCAGCCCCAGCATTTT	36								CASSLGRYSNQPQHF		:::::::::0:-1:16:::::21:2:45:::	TLML_16_	RNA
462	CLONES_TRBTLML_16__FU1_TCR-JV_cDNA_20_AACTCACC_merged_170000.txt	830	5	0.000150476	TGTGCCAGCAGCTTAAGGGGGGGGACAGCAGATACGCAGTATTTT	EEEEEEEEEEEEEEEEEEEEEEEEEEEEEEEEEEEEEEEEEEEEE	TRBV7-7*00(675)	TRBD1*00(35)	TRBJ2-3*00(225)		585|600|622|0|15||75.0	12|19|36|21|28||35.0	24|41|69|28|45||85.0												TGTGCCAGCAGCTTAAGGGGGGGGACAGCAGATACGCAGTATTTT	36								CASSLRGGTADTQYF		:::::::::0:-2:15:21:0:-5:28:28:-4:45:::	TLML_16_	RNA
463	CLONES_TRBTLML_16__FU1_TCR-JV_cDNA_20_AACTCACC_merged_170000.txt	831	5	0.000150476	TGTGCCAGCAGCTCGCCCGGGACAGGGGGCCGGGAGCAGTTCTTC	EEEEEEEEEEEEEEEEEEEEEEEEEEEEEEEEEEEEEEEEEEEEE	TRBV5-5*00(294),TRBV5-6*00(278),TRBV5-7*00(262)	TRBD1*00(75)	TRBJ2-1*00(200)		549|562|585|0|13||65.0;550|563|586|0|13||65.0;551|564|587|0|13||65.0	9|24|36|15|30||75.0	30|42|70|33|45||60.0												TGTGCCAGCAGCTCGCCCGGGACAGGGGGCCGGGAGCAGTTCTTC	36								CASSSPGTGGREQFF		:::::::::0:-3:13:15:3:0:30:33:-10:45:::	TLML_16_	RNA
464	CLONES_TRBTLML_16__FU1_TCR-JV_cDNA_20_AACTCACC_merged_170000.txt	832	5	0.000150476	TGTGCCAGCAGCCCCCGTGGGACTAGCTTCTACGAGCAGTACTTC	EEEEEEEEEEEEEEEEEEEEEEEEEEEEEEEEEEEEEEEEEEEAE	TRBV28*00(797)	TRBD2*00(30)	TRBJ2-7*00(121)		564|575|601|0|11||55.0	16|22|48|18|24||30.0	18|39|67|24|45|SC22T|89.0												TGTGCCAGCAGCCCCCGTGGGACTAGCTTCTACGAGCAGTACTTC	32								CASSPRGTSFYEQYF		:::::::::0:-6:11:18:0:-10:24:24:2:45:::	TLML_16_	RNA
465	CLONES_TRBTLML_16__FU1_TCR-JV_cDNA_20_AACTCACC_merged_170000.txt	833	5	0.000150476	TGTGCCAGCAGCCCCCGAGAGCGACGCGCCTATGGCTACACCTTC	EEEEEEEEEEEEEEEEEEEEEEEEEEEEEEEEEEEEEEEEEEEEE	TRBV25-1*00(467)	TRBD1*00(25)	TRBJ1-2*00(220)		551|562|588|0|11||55.0	1|6|36|11|16||25.0	24|40|68|29|45||80.0												TGTGCCAGCAGCCCCCGAGAGCGACGCGCCTATGGCTACACCTTC	36								CASSPRERRAYGYTF		:::::::::0:-6:11:11:11:-18:16:29:-4:45:::	TLML_16_	RNA
466	CLONES_TRBTLML_16__FU1_TCR-JV_cDNA_20_AACTCACC_merged_170000.txt	834	5	0.000150476	TGTGCCAGCAGCCCCGGGACAGGGGATAATTCACCCCTCCACTTT	EEEEEEEEEEEEEEEEEEEEEEEEEEEEEEEEEEEEEEEEEEEEE	TRBV7-6*00(505.4),TRBV7-7*00(457.4)	TRBD1*00(65)	TRBJ1-6*00(220.8)		576|588|613|0|12||60.0;585|597|622|0|12||60.0	9|22|36|12|25||65.0	25|45|73|25|45||100.0												TGTGCCAGCAGCCCCGGGACAGGGGATAATTCACCCCTCCACTTT	36								CASSPGTGDNSPLHF		:::::::::0:-5:12:12:3:-2:25:25:-5:45:::	TLML_16_	RNA
467	CLONES_TRBTLML_16__FU1_TCR-JV_cDNA_20_AACTCACC_merged_170000.txt	835	5	0.000150476	TGTGCCAGCAGCCGCAGCCGGGACATAGGTACCGAGCAGTACTTC	EEEEENNNNNNNNNNNNNNNNNNNNNNNNNNNNNNNNNNNNNNNE	TRBV27*00(807)	TRBD1*00(40),TRBD2*00(35)	TRBJ2-7*00(205)		556|567|593|0|11||55.0	10|18|36|17|25||40.0;14|21|48|17|24||35.0	26|39|67|32|45||65.0												TGTGCCAGCAGCCGCAGCCGGGACATAGGTACCGAGCAGTACTTC	36								CASSRSRDIGTEQYF		:::::::::0:-6:11:17:2:-6:25:32:-6:45:::	TLML_16_	RNA
468	CLONES_TRBTLML_16__FU1_TCR-JV_cDNA_20_AACTCACC_merged_170000.txt	836	5	0.000150476	TGTGCCAGCAGCCGACAGACAGCTAGCAATCAGCCCCAGCATTTT	EEEEEEEEEEEEEEEEEEEEEEEEEEEEEEEEEEEEEEEEEEEEE	TRBV7-2*00(395.5)	TRBD1*00(25)	TRBJ1-5*00(141)		580|592|617|0|12||60.0	14|19|36|13|18||25.0	20|42|70|23|45||110.0												TGTGCCAGCAGCCGACAGACAGCTAGCAATCAGCCCCAGCATTTT	36								CASSRQTASNQPQHF		:::::::::0:-5:12:13:-2:-5:18:23:0:45:::	TLML_16_	RNA
469	CLONES_TRBTLML_16__FU1_TCR-JV_cDNA_20_AACTCACC_merged_170000.txt	837	5	0.000150476	TGTGCCAGCAGCGTAGAGGGGGGACAGGGACAGACCCAGTACTTC	EEEEEEEEEEEEEEEEEEEEEEEEEEEEEEEEEEEEEEEEEEEEE	TRBV9*00(570)	TRBD1*00(45)	TRBJ2-5*00(134.4)		559|575|595|0|16||80.0	12|21|36|20|29||45.0	26|40|68|31|45||70.0												TGTGCCAGCAGCGTAGAGGGGGGACAGGGACAGACCCAGTACTTC	36								CASSVEGGQGQTQYF		:::::::::0:0:16:20:0:-3:29:31:-6:45:::	TLML_16_	RNA
470	CLONES_TRBTLML_16__FU1_TCR-JV_cDNA_20_AACTCACC_merged_170000.txt	838	5	0.000150476	TGTGCCAGCAGCGGAGGAGCGGGAGGGGCCTACGAGCAGTACTTC	EEEEEEEEEEEEEEEEEEEEEEEEEEEEEEEEEEEEEEEEEEEEE	TRBV7-2*00(459)	TRBD2*00(50)	TRBJ2-7*00(225)		580|592|617|0|12||60.0	22|32|48|17|27||50.0	22|39|67|28|45||85.0												TGTGCCAGCAGCGGAGGAGCGGGAGGGGCCTACGAGCAGTACTTC	36								CASSGGAGGAYEQYF		:::::::::0:-5:12:17:-6:0:27:28:-2:45:::	TLML_16_	RNA
471	CLONES_TRBTLML_16__FU1_TCR-JV_cDNA_20_AACTCACC_merged_170000.txt	839	5	0.000150476	TGTGCCAGCAGGCCTAGCGGGCTCTCCTACAATGAGCAGTTCTTC	EEEEEEEEEEEEEEEEEEEEEEEEEEEEEEEEEEEEEEEEEEEEE	TRBV6-2*00(350),TRBV6-3*00(350)	TRBD2*00(40)	TRBJ2-1*00(250)		516|527|553|0|11||55.0;516|527|553|0|11||55.0	20|28|48|13|21||40.0	20|42|70|23|45||110.0												TGTGCCAGCAGGCCTAGCGGGCTCTCCTACAATGAGCAGTTCTTC	36								CASRPSGLSYNEQFF		:::::::::0:-6:11:13:-4:-4:21:23:0:45:::	TLML_16_	RNA
472	CLONES_TRBTLML_16__FU1_TCR-JV_cDNA_20_AACTCACC_merged_170000.txt	840	5	0.000150476	TGTGCCAGCAATCCCGACAGGGTATACTACAATGAGCAGTTCTTC	EEEEEEEEEEEEEEEEEEEEEEEEEEEEEEEEEEEEEEEEEEEEE	TRBV28*00(244)	TRBD1*00(35)	TRBJ2-1*00(235)		564|574|601|0|10||50.0	14|21|36|15|22||35.0	23|42|70|26|45||95.0												TGTGCCAGCAATCCCGACAGGGTATACTACAATGAGCAGTTCTTC	36								CASNPDRVYYNEQFF		:::::::::0:-7:10:15:-2:-3:22:26:-3:45:::	TLML_16_	RNA
473	CLONES_TRBTLML_16__FU1_TCR-JV_cDNA_20_AACTCACC_merged_170000.txt	847	5	0.000150476	TGCGCCAGCACCCTAGCGGCGATATCCTACAATGAGCAGTTCTTC	EENNNNNNNNNNNNNNNNNNNNNNNNNNNNNNNNNNEEEEEEEEE	TRBV5-1*00(440)	TRBD2*00(35)	TRBJ2-1*00(245)		554|564|590|0|10||50.0	20|27|48|12|19||35.0	21|42|70|24|45||105.0												TGCGCCAGCACCCTAGCGGCGATATCCTACAATGAGCAGTTCTTC	36								CASTLAAISYNEQFF		:::::::::0:-6:10:12:-4:-5:19:24:-1:45:::	TLML_16_	RNA
474	CLONES_TRBTLML_16__FU1_TCR-JV_cDNA_20_AACTCACC_merged_170000.txt	848	5	0.000150476	TGCGCCAGCAGTGAGTCGGGTGGAAACTTCTACGAGCAGTACTTC	EEEEEEEEEEEEEEEEEEEEEEEEEEEEEEEEEEEEEEEEEEEEE	TRBV10-2*00(316)		TRBJ2-7*00(220)		533|551|570|0|18||90.0		23|39|67|29|45||80.0												TGCGCCAGCAGTGAGTCGGGTGGAAACTTCTACGAGCAGTACTTC	36								CASSESGGNFYEQYF		:::::::::0:1:18:::::29:-3:45:::	TLML_16_	RNA
475	CLONES_TRBTLML_16__FU1_TCR-JV_cDNA_20_AACTCACC_merged_170000.txt	849	5	0.000150476	TGCAGTGCTAGAGATGACTCACAGGCATCCTACGAGCAGTACTTC	EEEEEEEEEEEEEEEEEEEEEEEEEEEEEEEEEEEEEEEEEEEEE	TRBV20-1*00(401.4)	TRBD1*00(25)	TRBJ2-7*00(226.8)		759|774|793|0|15||75.0	15|20|36|20|25||25.0	21|39|67|27|45||90.0												TGCAGTGCTAGAGATGACTCACAGGCATCCTACGAGCAGTACTTC	36								CSARDDSQASYEQYF		:::::::::0:1:15:20:-3:-4:25:27:-1:45:::	TLML_16_	RNA
476	CLONES_TRBTLML_16__FU1_TCR-JV_cDNA_20_AACTCACC_merged_170000.txt	866	5	0.000150476	TGTGCCACCAGTGGAGGGACTAGCGGAGAGACCCAGTACTTC	EEEEEEEEEEEEEEEEEEEEEEEEEEEEEEEEEEEEEEEEEE	TRBV24-1*00(656.6)	TRBD2*00(55)	TRBJ2-5*00(189)		559|572|597|0|13||65.0	16|27|48|15|26||55.0	24|40|68|26|42||80.0												TGTGCCACCAGTGGAGGGACTAGCGGAGAGACCCAGTACTTC	36								CATSGGTSGETQYF		:::::::::0:-5:13:15:0:-5:26:26:-4:42:::	TLML_16_	RNA
477	CLONES_TRBTLML_16__FU1_TCR-JV_cDNA_20_AACTCACC_merged_170000.txt	867	5	0.000150476	TGTGCCACCAGTGATTTAGGGGGAAGCGGCGAGCAGTACTTC	EEEEEEEEEEEEEEEEEEEEEEEEEEEEEEEEEEEEEEEEEE	TRBV24-1*00(570)	TRBD1*00(30)	TRBJ2-7*00(165)		559|576|597|0|17||85.0	17|23|36|17|23||30.0	26|39|67|29|42||65.0												TGTGCCACCAGTGATTTAGGGGGAAGCGGCGAGCAGTACTTC	36								CATSDLGGSGEQYF		:::::::::0:-1:17:17:-5:-1:23:29:-6:42:::	TLML_16_	RNA
478	CLONES_TRBTLML_16__FU1_TCR-JV_cDNA_20_AACTCACC_merged_170000.txt	868	5	0.000150476	TGTGCCAGCTCACCCACGGACTGGAAGGAAAAACTGTTTTTT	EEEEEEEEEEEEEEEEEEEEEEEEEEEEEEEEEEEEEEEEEE	TRBV18*00(360)	TRBD2*00(25)	TRBJ1-4*00(208.6)		702|716|739|0|14||70.0	17|22|48|17|22||25.0	28|43|71|27|42||75.0												TGTGCCAGCTCACCCACGGACTGGAAGGAAAAACTGTTTTTT	36								CASSPTDWKEKLFF		:::::::::0:-3:14:17:-1:-10:22:27:-8:42:::	TLML_16_	RNA
479	CLONES_TRBTLML_16__FU1_TCR-JV_cDNA_20_AACTCACC_merged_170000.txt	869	5	0.000150476	TGTGCCAGCGGACAGGGGGCTAGGGCAGATACGCAGTATTTT	EEEEEEEEEEEEEEEEEEEEEEEEEEEEEEEEEEEEEEEEEE	TRBV30*00(229.2)	TRBD1*00(45)	TRBJ2-3*00(228)		787|793|821|0|6||30.0	13|22|36|9|18||45.0	17|41|69|18|42|SC22GSA23G|88.0												TGTGCCAGCGGACAGGGGGCTAGGGCAGATACGCAGTATTTT	36								CASGQGARADTQYF		:::::::::0:-8:6:9:-1:-2:18:18:3:42:::	TLML_16_	RNA
480	CLONES_TRBTLML_16__FU1_TCR-JV_cDNA_20_AACTCACC_merged_170000.txt	870	5	0.000150476	TGTGCCAGCAGTTTATTCCGGGGGAATCAGCCCCAGCATTTT	EEEEEEEEEEEEEEEEEEEEEEEEEEEEEEEEEEEEEEEEEE	TRBV27*00(409.8)	TRBD1*00(25),TRBD2*00(25)	TRBJ1-5*00(230)		556|572|593|0|16||80.0	10|15|36|17|22||25.0;14|19|48|17|22||25.0	24|42|70|24|42||90.0												TGTGCCAGCAGTTTATTCCGGGGGAATCAGCCCCAGCATTTT	36								CASSLFRGNQPQHF		:::::::::0:-1:16:17:2:-9:22:24:-4:42:::	TLML_16_	RNA
481	CLONES_TRBTLML_16__FU1_TCR-JV_cDNA_20_AACTCACC_merged_170000.txt	871	5	0.000150476	TGTGCCAGCAGTTTAGCACAGACCTCCTACGAGCAGTACTTC	EEEEEEEEEEEEEEEEEEEEEEEEEEEEEEEEEEEEEEEEEE	TRBV28*00(490)		TRBJ2-7*00(235)		564|579|601|0|15||75.0		20|39|67|23|42||95.0												TGTGCCAGCAGTTTAGCACAGACCTCCTACGAGCAGTACTTC	36								CASSLAQTSYEQYF		:::::::::0:-2:15:::::23:0:42:::	TLML_16_	RNA
482	CLONES_TRBTLML_16__FU1_TCR-JV_cDNA_20_AACTCACC_merged_170000.txt	872	5	0.000150476	TGTGCCAGCAGTTTAGGGGGGGTAAATTCACCCCTCCACTTT	EEEEEEEEEEEEEEEEEEEEEEEEEEEEEEEEEEEEEEEEEE	TRBV12-3*00(210.6),TRBV12-4*00(210.6)	TRBD1*00(25)	TRBJ1-6*00(210.8)		530|546|567|0|16||80.0;530|546|567|0|16||80.0	18|23|36|16|21||25.0	27|45|73|24|42||90.0												TGTGCCAGCAGTTTAGGGGGGGTAAATTCACCCCTCCACTTT	36								CASSLGGVNSPLHF		:::::::::0:-1:16:16:-6:-1:21:24:-7:42:::	TLML_16_	RNA
483	CLONES_TRBTLML_16__FU1_TCR-JV_cDNA_20_AACTCACC_merged_170000.txt	873	5	0.000150476	TGTGCCAGCAGTTCCCTAGCGGGAGTAAATGAGCAGTTCTTC	EEEEEEEEEEEEEEEEEEEEEEEEEEEEEEEEEEEEEEEEEE	TRBV28*00(646)	TRBD2*00(50)	TRBJ2-1*00(215)		564|577|601|0|13||65.0	20|30|48|15|25||50.0	27|42|70|27|42||75.0												TGTGCCAGCAGTTCCCTAGCGGGAGTAAATGAGCAGTTCTTC	36								CASSSLAGVNEQFF		:::::::::0:-4:13:15:-4:-2:25:27:-7:42:::	TLML_16_	RNA
484	CLONES_TRBTLML_16__FU1_TCR-JV_cDNA_20_AACTCACC_merged_170000.txt	874	5	0.000150476	TGTGCCAGCAGTTACGGACAGGGGTTTTCACCCCTCCACTTT	EEEEEEEEEEEEEEEEEEEEEEEEEEEEEEEEEEEEEEEEEE	TRBV6-5*00(539)	TRBD1*00(45)	TRBJ1-6*00(204)		519|534|556|0|15||75.0	13|22|36|15|24||45.0	29|45|73|26|42||80.0												TGTGCCAGCAGTTACGGACAGGGGTTTTCACCCCTCCACTTT	36								CASSYGQGFSPLHF		:::::::::0:-2:15:15:-1:-2:24:26:-9:42:::	TLML_16_	RNA
485	CLONES_TRBTLML_16__FU1_TCR-JV_cDNA_20_AACTCACC_merged_170000.txt	875	5	0.000150476	TGTGCCAGCAGTCCGGGACTAGCGATTGGCGAGCAGTACTTC	EEEEEEEEEEEEEEEEEEEEEEEEEEEEEEEEEEEEEEEEEE	TRBV27*00(753)	TRBD2*00(60)	TRBJ2-7*00(175)		556|568|593|0|12||60.0	14|26|48|12|24||60.0	26|39|67|29|42||65.0												TGTGCCAGCAGTCCGGGACTAGCGATTGGCGAGCAGTACTTC	36								CASSPGLAIGEQYF		:::::::::0:-5:12:12:2:-6:24:29:-6:42:::	TLML_16_	RNA
486	CLONES_TRBTLML_16__FU1_TCR-JV_cDNA_20_AACTCACC_merged_170000.txt	876	5	0.000150476	TGTGCCAGCAGTGCCCGCTCTGGGGCCAACGTCCTGACTTTC	EEEEEEEEEEEEEEEEEEEEEEEEEEEEEEEEEEEEEEEEEE	TRBV6-6*00(434)		TRBJ2-6*00(248)		516|528|553|0|12||60.0		19|45|73|16|42||130.0												TGTGCCAGCAGTGCCCGCTCTGGGGCCAACGTCCTGACTTTC	36								CASSARSGANVLTF		:::::::::0:-5:12:::::16:1:42:::	TLML_16_	RNA
487	CLONES_TRBTLML_16__FU1_TCR-JV_cDNA_20_AACTCACC_merged_170000.txt	877	5	0.000150476	TGTGCCAGCAGCTCCGGGACTAGTCGCTACGAGCAGTACTTC	EEEEEEEEEEEEEEEEEEEEEEEEEEEEEEEEEEEEEEEEEE	TRBV7-2*00(383)	TRBD2*00(50)	TRBJ2-7*00(218)		580|593|617|0|13||65.0	14|24|48|13|23||50.0	23|39|67|26|42||80.0												TGTGCCAGCAGCTCCGGGACTAGTCGCTACGAGCAGTACTTC	36								CASSSGTSRYEQYF		:::::::::0:-4:13:13:2:-8:23:26:-3:42:::	TLML_16_	RNA
488	CLONES_TRBTLML_16__FU1_TCR-JV_cDNA_20_AACTCACC_merged_170000.txt	878	5	0.000150476	TGTGCCAGCAGCGTAGAGGGAACAGGGTACGGCTACACCTTC	EEEEEEEEEEEEEEEEEEEEEEEEEEEEEEEEEEEEEEEEEE	TRBV9*00(496.8)	TRBD1*00(30)	TRBJ1-2*00(200)		559|575|595|0|16||80.0	15|21|36|21|27||30.0	28|40|68|30|42||60.0												TGTGCCAGCAGCGTAGAGGGAACAGGGTACGGCTACACCTTC	36								CASSVEGTGYGYTF		:::::::::0:0:16:21:-3:-3:27:30:-8:42:::	TLML_16_	RNA
489	CLONES_TRBTLML_16__FU1_TCR-JV_cDNA_20_AACTCACC_merged_170000.txt	879	5	0.000150476	TGTGCCAGCAGCGTAAGCGGGAGCGGGAATGAGCAGTTCTTC	EEEEEEEEEEEEEEEEEEEEEEEEEEEEEEEEEEEEEEEEEE	TRBV9*00(419)	TRBD2*00(40)	TRBJ2-1*00(182.8)		559|574|595|0|15||75.0	22|30|48|15|23||40.0	27|42|70|27|42||75.0												TGTGCCAGCAGCGTAAGCGGGAGCGGGAATGAGCAGTTCTTC	36								CASSVSGSGNEQFF		:::::::::0:-1:15:15:-6:-2:23:27:-7:42:::	TLML_16_	RNA
490	CLONES_TRBTLML_16__FU1_TCR-JV_cDNA_20_AACTCACC_merged_170000.txt	880	5	0.000150476	TGTGCCAGCAGCATAGAGGGCGCCGGGGCCGAGCAGTTCTTC	EEEEEEEEEEEEEEEEEEEEEEEEEEEEEEEEEEEEEEEEEE	TRBV13*00(483.4)	TRBD1*00(35)	TRBJ2-1*00(200)		567|583|604|0|16|ST579A|64.0	20|27|36|17|24||35.0	30|42|70|30|42||60.0												TGTGCCAGCAGCATAGAGGGCGCCGGGGCCGAGCAGTTCTTC	36								CASSIEGAGAEQFF		:::::::::0:-1:16:17:-8:3:24:30:-10:42:::	TLML_16_	RNA
491	CLONES_TRBTLML_16__FU1_TCR-JV_cDNA_20_AACTCACC_merged_170000.txt	881	5	0.000150476	TGTGCCAGCAGGTTAGCGGGCCTCTCCTACGAGCAGTACTTC	EEEEEEEEEEEEEEEEEEEEEEEEEEEEEEEEEEEEEEEEEE	TRBV28*00(438.2)	TRBD2*00(25)	TRBJ2-7*00(204.2)		564|579|601|0|15|ST575G|59.0	23|28|48|15|20||25.0	20|39|67|23|42||95.0												TGTGCCAGCAGGTTAGCGGGCCTCTCCTACGAGCAGTACTTC	36								CASRLAGLSYEQYF		:::::::::0:-2:15:15:-7:-4:20:23:0:42:::	TLML_16_	RNA
492	CLONES_TRBTLML_16__FU1_TCR-JV_cDNA_20_AACTCACC_merged_170000.txt	886	5	0.000150476	TGCGCCAGCGGTCCGGGAGGATACACCGGGGAGCTGTTTTTT	EEEEEEEEEEEEEEEEEEEEEEEEEEEEEEEEEEEEEEEEEE	TRBV5-1*00(361.8)	TRBD2*00(35),TRBD1*00(30)	TRBJ2-2*00(201.8)		554|563|590|0|9||45.0	24|31|48|13|20||35.0;10|16|36|12|18||30.0	23|43|71|22|42||100.0												TGCGCCAGCGGTCCGGGAGGATACACCGGGGAGCTGTTTTTT	36								CASGPGGYTGELFF		:::::::::0:-7:9:13:-8:-1:20:22:-3:42:::	TLML_16_	RNA
493	CLONES_TRBTLML_16__FU1_TCR-JV_cDNA_20_AACTCACC_merged_170000.txt	887	5	0.000150476	TGCGCCAGCAGCTTGACAGCCCTTAACTATGGCTACACCTTC	EEEEEEEEEEEEEEEEEEEEEEEEEEEEEEEEEEEEEEEEEE	TRBV5-1*00(388)	TRBD2*00(25)	TRBJ1-2*00(235)		554|569|590|0|15||75.0	31|36|48|18|23||25.0	21|40|68|23|42||95.0												TGCGCCAGCAGCTTGACAGCCCTTAACTATGGCTACACCTTC	36								CASSLTALNYGYTF		:::::::::0:-1:15:18:-15:4:23:23:-1:42:::	TLML_16_	RNA
494	CLONES_TRBTLML_16__FU1_TCR-JV_cDNA_20_AACTCACC_merged_170000.txt	888	5	0.000150476	TGCGCCAGCAGCCCAGGGCAGGGAAGGCGCGAGCAGTACTTC	EEEEEEEEEEEEEEEEEEEEEEEEEEEEEEEEEEEEEEEEEE	TRBV5-1*00(389)	TRBD1*00(25),TRBD2*00(25)	TRBJ2-7*00(205)		554|566|590|0|12||60.0	16|21|36|13|18||25.0;28|33|48|14|19||25.0	26|39|67|29|42||65.0												TGCGCCAGCAGCCCAGGGCAGGGAAGGCGCGAGCAGTACTTC	36								CASSPGQGRREQYF		:::::::::0:-4:12:13:-4:-3:18:29:-6:42:::	TLML_16_	RNA
495	CLONES_TRBTLML_16__FU1_TCR-JV_cDNA_20_AACTCACC_merged_170000.txt	889	5	0.000150476	TGCGCCAGCAGCCGCTTACAGGGGGACTATGGCTACACCTTC	EEEEEEEEEEEEEEEEEEEEEEEEEEEEEEEEEEEEEEEEEE	TRBV4-3*00(314.2),TRBV4-2*00(280)	TRBD1*00(40)	TRBJ1-2*00(225)		537|550|574|0|13||65.0;537|550|574|0|13|ST539C|49.0	15|23|36|17|25||40.0	23|40|68|25|42||85.0												TGCGCCAGCAGCCGCTTACAGGGGGACTATGGCTACACCTTC	36								CASSRLQGDYGYTF		:::::::::0:-4:13:17:-3:-1:25:25:-3:42:::	TLML_16_	RNA
496	CLONES_TRBTLML_16__FU1_TCR-JV_cDNA_20_AACTCACC_merged_170000.txt	890	5	0.000150476	TGCGCCAGCAGCCGCGGAGGGAACCAAGAGACCCAGTACTTC	EEEEEEEEEEEEEEEEEEEEEEEEEEEEEEEEEEEEEEEEEE	TRBV5-1*00(343.3)	TRBD2*00(30)	TRBJ2-5*00(240)		554|566|590|0|12||60.0	26|32|48|15|21||30.0	20|40|68|22|42||100.0												TGCGCCAGCAGCCGCGGAGGGAACCAAGAGACCCAGTACTTC	36								CASSRGGNQETQYF		:::::::::0:-4:12:15:-10:0:21:22:0:42:::	TLML_16_	RNA
497	CLONES_TRBTLML_16__FU1_TCR-JV_cDNA_20_AACTCACC_merged_170000.txt	892	5	0.000150476	TGCAGTGCTAGTGGATTCTTATTAGACTATGGCTACACCTTC	EEEEEEEEEEEEEEEEEEEEEEEEEEEEEEEEEEEEEEEEEE	TRBV20-1*00(302)		TRBJ1-2*00(225)		759|770|793|0|11||55.0		23|40|68|25|42||85.0												TGCAGTGCTAGTGGATTCTTATTAGACTATGGCTACACCTTC	36								CSASGFLLDYGYTF		:::::::::0:-3:11:::::25:-3:42:::	TLML_16_	RNA
498	CLONES_TRBTLML_16__FU1_TCR-JV_cDNA_20_AACTCACC_merged_170000.txt	893	5	0.000150476	TGCAGTGCGCGGACTAGCGGAGACTACAATGAGCAGTTCTTC	EEEEEEEEEEEEEEEEEEEEEEEEEEEEEEEEEEEEEEEEEE	TRBV20-1*00(543)	TRBD2*00(50)	TRBJ2-1*00(218)		759|767|793|0|8||40.0	17|27|48|10|20||50.0	23|42|70|23|42||95.0												TGCAGTGCGCGGACTAGCGGAGACTACAATGAGCAGTTCTTC	36								CSARTSGDYNEQFF		:::::::::0:-6:8:10:-1:-5:20:23:-3:42:::	TLML_16_	RNA
499	CLONES_TRBTLML_16__FU1_TCR-JV_cDNA_20_AACTCACC_merged_170000.txt	894	5	0.000150476	TGCAGCGGGGGGCTGGGGGCGCGTTCAGATACGCAGTATTTT	EEEEEEEEEEEEEEEEEEEEEEEEEEEEEEEEEEEEEEEEEE	TRBV29-1*00(370)	TRBD1*00(40)	TRBJ2-3*00(225)		700|707|734|0|7||35.0	18|26|36|14|22||40.0	24|41|69|25|42||85.0												TGCAGCGGGGGGCTGGGGGCGCGTTCAGATACGCAGTATTTT	36								CSGGLGARSDTQYF		:::::::::0:-7:7:14:-6:2:22:25:-4:42:::	TLML_16_	RNA
500	CLONES_TRBTLML_16__FU1_TCR-JV_cDNA_20_AACTCACC_merged_170000.txt	908	5	0.000150476	TGTGCCAGCTCACAGGGAGGGTACTATGGCTACACCTTC	EEEEEEEEEEEEEEEEEEEEEEEEEEEEEEEEEEEEEEE	TRBV7-9*00(680)	TRBD2*00(35),TRBD1*00(30)	TRBJ1-2*00(115)		556|565|593|0|9||45.0	25|32|48|14|21||35.0;15|21|36|11|17||30.0	23|40|68|22|39||85.0												TGTGCCAGCTCACAGGGAGGGTACTATGGCTACACCTTC	36								CASSQGGYYGYTF		:::::::::0:-8:9:14:-9:0:21:22:-3:39:::	TLML_16_	RNA
501	CLONES_TRBTLML_16__FU1_TCR-JV_cDNA_20_AACTCACC_merged_170000.txt	909	5	0.000150476	TGTGCCAGCACCAAGCAGGGGAAACTCGAGCAGTACTTC	EEEEEEEEEEEEEEEEEEEEEEEEEEEEEEEEEEEEEEE	TRBV6-2*00(484),TRBV6-3*00(484)	TRBD1*00(30)	TRBJ2-7*00(201.8)		516|526|553|0|10||50.0;516|526|553|0|10||50.0	16|22|36|15|21||30.0	26|39|67|26|39||65.0												TGTGCCAGCACCAAGCAGGGGAAACTCGAGCAGTACTTC	36								CASTKQGKLEQYF		:::::::::0:-7:10:15:-4:-2:21:26:-6:39:::	TLML_16_	RNA
502	CLONES_TRBTLML_16__FU1_TCR-JV_cDNA_20_AACTCACC_merged_170000.txt	910	5	0.000150476	TGTGCCAGCAGTTTATCAGGGACCCTTGGCTACACCTTC	EEEEEEEEEEEEEEEEEEEEEEEEEEEEEEEEEEEEEEE	TRBV28*00(402.5)	TRBD1*00(25),TRBD2*00(25)	TRBJ1-2*00(205)		564|580|601|0|16||80.0	12|17|36|18|23||25.0;16|21|48|18|23||25.0	27|40|68|26|39||65.0												TGTGCCAGCAGTTTATCAGGGACCCTTGGCTACACCTTC	36								CASSLSGTLGYTF		:::::::::0:-1:16:18:0:-7:23:26:-7:39:::	TLML_16_	RNA
503	CLONES_TRBTLML_16__FU1_TCR-JV_cDNA_20_AACTCACC_merged_170000.txt	911	5	0.000150476	TGTGCCAGCAGTTTACCGGGGCATAATGAGCAGTTCTTC	EEEEEEEEEEEEEEEEEEEEEEEEEEEEEEEEEEEEEEE	TRBV6-6*00(509)	TRBD1*00(25),TRBD2*00(25)	TRBJ2-1*00(215)		516|529|553|0|13||65.0	10|15|36|15|20||25.0;14|19|48|15|20||25.0	27|42|70|24|39||75.0												TGTGCCAGCAGTTTACCGGGGCATAATGAGCAGTTCTTC	36								CASSLPGHNEQFF		:::::::::0:-4:13:15:2:-9:20:24:-7:39:::	TLML_16_	RNA
504	CLONES_TRBTLML_16__FU1_TCR-JV_cDNA_20_AACTCACC_merged_170000.txt	912	5	0.000150476	TGTGCCAGCAGTTCGGACAGGGGAAACACCATATATTTT	EEEEEEEEEEEEEEEEEEEEEEEEEEEEEEEEEEEEEEE	TRBV11-2*00(544.2)	TRBD1*00(35)	TRBJ1-3*00(226.8)		522|533|559|0|11||55.0	13|20|36|14|21||35.0	24|42|70|21|39||90.0												TGTGCCAGCAGTTCGGACAGGGGAAACACCATATATTTT	36								CASSSDRGNTIYF		:::::::::0:-6:11:14:-1:-4:21:21:-4:39:::	TLML_16_	RNA
505	CLONES_TRBTLML_16__FU1_TCR-JV_cDNA_20_AACTCACC_merged_170000.txt	913	5	0.000150476	TGTGCCAGCAGTTGGACAGTTTACAATGAGCAGTTCTTC	EEEEEEEEEEEEEEEEEEEEEEEEEEEEEEEEEEEEEEE	TRBV28*00(251.6)	TRBD1*00(30)	TRBJ2-1*00(230)		564|577|601|0|13||65.0	13|19|36|13|19||30.0	24|42|70|21|39||90.0												TGTGCCAGCAGTTGGACAGTTTACAATGAGCAGTTCTTC	36								CASSWTVYNEQFF		:::::::::0:-4:13:13:-1:-5:19:21:-4:39:::	TLML_16_	RNA
506	CLONES_TRBTLML_16__FU1_TCR-JV_cDNA_20_AACTCACC_merged_170000.txt	914	5	0.000150476	TGTGCCAGCAGTTACACACTAGCGTCTGAGCAGTTCTTC	EEEEEEEEEEEEEEEEEEEEEEEEEEEEEEEEEEEEEEE	TRBV6-4*00(570.6)	TRBD2*00(35)	TRBJ2-1*00(205)		518|530|555|0|12||60.0	19|26|48|17|24||35.0	29|42|70|26|39||65.0												TGTGCCAGCAGTTACACACTAGCGTCTGAGCAGTTCTTC	36								CASSYTLASEQFF		:::::::::0:-5:12:17:-3:-6:24:26:-9:39:::	TLML_16_	RNA
507	CLONES_TRBTLML_16__FU1_TCR-JV_cDNA_20_AACTCACC_merged_170000.txt	915	5	0.000150476	TGTGCCAGCAGCTTAGCTGCGAGAAATGAGCAGTTCTTC	EEEEEEEEEEEEEEEEEEEEEEEEEEEEEEEEEEEEEEE	TRBV7-2*00(566.3)		TRBJ2-1*00(215)		580|597|617|0|17||85.0		27|42|70|24|39||75.0												TGTGCCAGCAGCTTAGCTGCGAGAAATGAGCAGTTCTTC	36								CASSLAARNEQFF		:::::::::0:0:17:::::24:-7:39:::	TLML_16_	RNA
508	CLONES_TRBTLML_16__FU1_TCR-JV_cDNA_20_AACTCACC_merged_170000.txt	916	5	0.000150476	TGTGCCAGCAGCCAGGGTTGGTACAATGAGCAGTTCTTC	EEEEEEEEEEEEEEEEEEEEEEEEEEEEEEEEEEEEEEE	TRBV27*00(197.5)	TRBD1*00(25)	TRBJ2-1*00(230)		556|567|593|0|11||55.0	16|21|36|12|17||25.0	24|42|70|21|39||90.0												TGTGCCAGCAGCCAGGGTTGGTACAATGAGCAGTTCTTC	36								CASSQGWYNEQFF		:::::::::0:-6:11:12:-4:-3:17:21:-4:39:::	TLML_16_	RNA
509	CLONES_TRBTLML_16__FU1_TCR-JV_cDNA_20_AACTCACC_merged_170000.txt	917	5	0.000150476	TGTGCCAGCAGCCAACGGGGGAGGGCTGAAGCTTTCTTT	EEEEEEEEEEEEEEEEEEEEEEEEEEEEEEEEEEEEEEE	TRBV3-1*00(571)	TRBD2*00(35)	TRBJ1-1*00(210)		543|558|580|0|15||75.0	25|32|48|18|25||35.0	26|40|68|25|39||70.0												TGTGCCAGCAGCCAACGGGGGAGGGCTGAAGCTTTCTTT	36								CASSQRGRAEAFF		:::::::::0:-2:15:18:-9:0:25:25:-6:39:::	TLML_16_	RNA
511	CLONES_TRBTLML_16__FU1_TCR-JV_cDNA_20_AACTCACC_merged_170000.txt	919	5	0.000150476	TGTGCCAGCAGGGCAACAGGGGACTACGAGCAGTACTTC	EEEEEEEEEEEEEEEEEEEEEEEEEEEEEEEEEEEEEEE	TRBV2*00(280)	TRBD1*00(35)	TRBJ2-7*00(220)		518|529|555|0|11||55.0	15|22|36|15|22||35.0	23|39|67|23|39||80.0												TGTGCCAGCAGGGCAACAGGGGACTACGAGCAGTACTTC	36								CASRATGDYEQYF		:::::::::0:-6:11:15:-3:-2:22:23:-3:39:::	TLML_16_	RNA
512	CLONES_TRBTLML_16__FU1_TCR-JV_cDNA_20_AACTCACC_merged_170000.txt	920	5	0.000150476	TGTGCCAGCAAACAGGGGTATACCGGGGAGCTGTTTTTT	EEEEEEEEEEEEEEEEEEEEEEEEEEEEEEEEEEEEEEE	TRBV12-3*00(674.8),TRBV12-4*00(674.8)	TRBD1*00(35)	TRBJ2-2*00(226.8)		530|540|567|0|10||50.0;530|540|567|0|10||50.0	15|22|36|11|18||35.0	25|43|71|21|39||90.0												TGTGCCAGCAAACAGGGGTATACCGGGGAGCTGTTTTTT	36								CASKQGYTGELFF		:::::::::0:-7:10:11:-3:-2:18:21:-5:39:::	TLML_16_	RNA
513	CLONES_TRBTLML_16__FU1_TCR-JV_cDNA_20_AACTCACC_merged_170000.txt	924	5	0.000150476	TGCGCCAGCAGCTTCGAGGGGGACCAGCCCCAGCATTTT	EEEEEEEEEEEEEEEEEEEEEEEEEEEEEEEEEEEEEEE	TRBV5-1*00(479.6)	TRBD1*00(30)	TRBJ1-5*00(208)		554|568|590|0|14||70.0	17|23|36|16|22||30.0	27|42|70|24|39||75.0												TGCGCCAGCAGCTTCGAGGGGGACCAGCCCCAGCATTTT	36								CASSFEGDQPQHF		:::::::::0:-2:14:16:-5:-1:22:24:-7:39:::	TLML_16_	RNA
514	CLONES_TRBTLML_16__FU1_TCR-JV_cDNA_20_AACTCACC_merged_170000.txt	925	5	0.000150476	TGCGCCAGCAGCTTGGAAGGGGATCAGCCCCAGCATTTT	EEEEEEEEEEEEEEEEEEEEEEEEEEEEEEEEEEEEEEE	TRBV5-1*00(655)	TRBD1*00(25)	TRBJ1-5*00(225)		554|570|590|0|16||80.0	17|22|36|17|22||25.0	25|42|70|22|39||85.0												TGCGCCAGCAGCTTGGAAGGGGATCAGCCCCAGCATTTT	36								CASSLEGDQPQHF		:::::::::0:0:16:17:-5:-2:22:22:-5:39:::	TLML_16_	RNA
515	CLONES_TRBTLML_16__FU1_TCR-JV_cDNA_20_AACTCACC_merged_170000.txt	927	5	0.000150476	TGCAGTGCTGCGCAAGGGGCAGGCACTGAAGCTTTCTTT	EEEEEEEEEEEEEEEEEEEEEEEEEEEEEEEEEEEEEEE	TRBV20-1*00(423.8)	TRBD1*00(25)	TRBJ1-1*00(220)		759|768|793|0|9||45.0	17|22|36|14|19||25.0	24|40|68|23|39||80.0												TGCAGTGCTGCGCAAGGGGCAGGCACTGAAGCTTTCTTT	36								CSAAQGAGTEAFF		:::::::::0:-5:9:14:-5:-2:19:23:-4:39:::	TLML_16_	RNA
516	CLONES_TRBTLML_16__FU1_TCR-JV_cDNA_20_AACTCACC_merged_170000.txt	928	5	0.000150476	TGCAGTGCTAGTCCAGCGCTCCAAGAGACCCAGTACTTC	EEEEEEEEEEEEEEEEEEEEEEEEEEEEEEEEEEEEEEE	TRBV20-1*00(418)		TRBJ2-5*00(235)		759|770|793|0|11||55.0		21|40|68|20|39||95.0												TGCAGTGCTAGTCCAGCGCTCCAAGAGACCCAGTACTTC	36								CSASPALQETQYF		:::::::::0:-3:11:::::20:-1:39:::	TLML_16_	RNA
517	CLONES_TRBTLML_16__FU1_TCR-JV_cDNA_20_AACTCACC_merged_170000.txt	942	5	0.000150476	TGTGCCAGCTCCCCCTCAGGGGAAGTGCAGTTCTTC	EEEEEEEEEEEEEEEEEEEEEEEEEEEEEEEEEEEE	TRBV18*00(257)	TRBD1*00(30)	TRBJ2-1*00(190)		702|713|739|0|11||55.0	16|22|36|16|22||30.0	32|42|70|26|36||50.0												TGTGCCAGCTCCCCCTCAGGGGAAGTGCAGTTCTTC	36								CASSPSGEVQFF		:::::::::0:-6:11:16:-4:-2:22:26:-12:36:::	TLML_16_	RNA
518	CLONES_TRBTLML_16__FU1_TCR-JV_cDNA_20_AACTCACC_merged_170000.txt	943	5	0.000150476	TGTGCCAGCACCTCGAACACCGGGGAGCTGTTTTTT	EEEEEEEEEEEEEEEEEEEEEEEEEEEEEEEEEEEE	TRBV12-3*00(810),TRBV12-4*00(810)		TRBJ2-2*00(255)		530|540|567|0|10||50.0;530|540|567|0|10||50.0		20|43|71|13|36||115.0												TGTGCCAGCACCTCGAACACCGGGGAGCTGTTTTTT	36								CASTSNTGELFF		:::::::::0:-7:10:::::13:0:36:::	TLML_16_	RNA
519	CLONES_TRBTLML_16__FU1_TCR-JV_cDNA_20_AACTCACC_merged_170000.txt	944	5	0.000150476	TGTGCCAGCAGTCCCCAGGGGGATACGCAGTATTTT	EEEEEEEEEEEEEEEEEEEEEEEEEEEEEEEEEEEE	TRBV6-5*00(491)	TRBD1*00(30)	TRBJ2-3*00(215)		519|531|556|0|12||60.0	16|22|36|15|21||30.0	26|41|69|21|36||75.0												TGTGCCAGCAGTCCCCAGGGGGATACGCAGTATTTT	36								CASSPQGDTQYF		:::::::::0:-5:12:15:-4:-2:21:21:-6:36:::	TLML_16_	RNA
520	CLONES_TRBTLML_16__FU1_TCR-JV_cDNA_20_AACTCACC_merged_170000.txt	945	5	0.000150476	TGTGCCAGCAGCTTATCCCAGTACGAGCAGTACTTC	EEEEEEEEEEEEEEEEEEEEEEEEEEEEEEEEEEEE	TRBV7-2*00(251.2)		TRBJ2-7*00(176.6)		580|595|617|0|15||75.0		24|39|67|21|36||75.0												TGTGCCAGCAGCTTATCCCAGTACGAGCAGTACTTC	36								CASSLSQYEQYF		:::::::::0:-2:15:::::21:-4:36:::	TLML_16_	RNA
521	CLONES_TRBTLML_16__FU1_TCR-JV_cDNA_20_AACTCACC_merged_170000.txt	947	5	0.000150476	TGCAGCGGTTCCGGATCTAACTATGGCTACACCTTC	EEEEEEEEEEEEEEEEEEEEEEEEEEEEEEEEEEEE	TRBV29-1*00(291)		TRBJ1-2*00(223)		700|707|734|0|7||35.0		20|40|68|16|36||100.0												TGCAGCGGTTCCGGATCTAACTATGGCTACACCTTC	36								CSGSGSNYGYTF		:::::::::0:-7:7:::::16:0:36:::	TLML_16_	RNA
522	CLONES_TRBTLML_16__FU1_TCR-JV_cDNA_20_AACTCACC_merged_170000.txt	959	5	0.000150476	TGTGCCAGCCACCAATACAATGAGCAGTTCTTC	EEEEEEEEEEEEEEEEEEEEEEEEEEEEEEEEE	TRBV6-1*00(194),TRBV6-5*00(191.3),TRBV6-8*00(179.3)		TRBJ2-1*00(230)		516|525|553|0|9||45.0;519|528|556|0|9||45.0;512|521|549|0|9||45.0		24|42|70|15|33||90.0												TGTGCCAGCCACCAATACAATGAGCAGTTCTTC	36								CASHQYNEQFF		:::::::::0:-8:9:::::15:-4:33:::	TLML_16_	RNA
523	CLONES_TRBTLML_16__FU1_TCR-JV_cDNA_20_AACTCACC_merged_170000.txt	960	5	0.000150476	TGTGCCAGCAGCTTAGGGGTCCAGCAGTTCTTC	EEEEEEEEEEEEEEEEEEEEEEEEEEEEEEEEE	TRBV7-2*00(443.6)		TRBJ2-1*00(195)		580|596|617|0|16||80.0		31|42|70|22|33||55.0												TGTGCCAGCAGCTTAGGGGTCCAGCAGTTCTTC	36								CASSLGVQQFF		:::::::::0:-1:16:::::22:-11:33:::	TLML_16_	RNA
524	CLONES_TRBTLML_16__FU1_TCR-JV_cDNA_20_AACTCACC_merged_170000.txt	961	5	0.000150476	TGTGCCAGCAGCCGTAACACTGAAGCTTTCTTT	EEEEEEEEEEEEEEEEEEEEEEEEEEEEEEEEE	TRBV11-2*00(510),TRBV11-3*00(478),TRBV11-1*00(462)		TRBJ1-1*00(230)		522|534|559|0|12||60.0;521|533|558|0|12||60.0;531|543|568|0|12||60.0		22|40|68|15|33||90.0												TGTGCCAGCAGCCGTAACACTGAAGCTTTCTTT	36								CASSRNTEAFF		:::::::::0:-5:12:::::15:-2:33:::	TLML_16_	RNA
525	CLONES_TRBTLML_16__FU1_TCR-JV_cDNA_20_AACTCACC_merged_170000.txt	968	4	0.00012038	TGTGCCAGCAGCAAACACACAGATACGCAGTATTTTGGCCCAGGCACCCGGCTGACAGTGCTCGGTAAGCGGGGGCTCCCGCTGAAGCCCCGGAACTGGGGAGGGGGCGCCCCGGGACGCCGGGGGCGTCGCAGGGCCAGTTTCTGTGCCGCGTCTCGGGGCTGTGAGCCAAAAACATTCAGTACTTC	EEEEEEEEEEEEEEEEENNNNNNNNNNNNNEEEEEEEEEEEEEEEEEEEEEEEEEEEEEEEEEEEEEEEEEEEEEEEEEEEEEEEEEEEEEEEEEEEEEEEEEEEEEEEEEEEEEEEEEEEEEEEEEEEEEEEEEEEEEEEEEEEEEEEEEEEEEEEEEEEEEEEEEEEEEEEEEEEEEEEEEEEEEE	TRBV3-1*00(870)	TRBD1*00(60)	TRBJ2-4*00(250),TRBJ2-3*00(235)		543|555|580|0|12||60.0	17|29|36|101|113||60.0	20|42|70|166|188||110.0;32|41|69|179|188|ST37CST40C|13.0												TGTGCCAGCAGCAAACACACAGATACGCAGTATTTTGGCCCAGGCACCCGGCTGACAGTGCTCGGTAAGCGGGGGCTCCCGCTGAAGCCCCGGAACTGGGGAGGGGGCGCCCCGGGACGCCGGGGGCGTCGCAGGGCCAGTTTCTGTGCCGCGTCTCGGGGCTGTGAGCCAAAAACATTCAGTACTTC	36								CASSKHTDTQYFGPGTRLTVLGKRGLPLKPR_LGRGRPGTPGASQGQFLCRVSGL*AKNIQYF		:::::::::0:-5:12:101:-5:5:113:166:0:188:::	TLML_16_	RNA
526	CLONES_TRBTLML_16__FU1_TCR-JV_cDNA_20_AACTCACC_merged_170000.txt	969	4	0.00012038	TGTGCCAGCAGTCTTTGGACTAGCGGGAGATTTGGGGAGACCCAGTACTTCGGGCCAGGCACGCGGCTCCTGGTGCTCGGTGAGCGCGGGCTGCTGGGGCGCGGGCGCGGGCGGCTTGGGTCTGGTTTTTGCGGGGAGTCCCCGGGCTGTGCTCTGGGGCCAACGTCCTGACTTTC	EEEEEEEEEEEEEEEEEEEEEEEEEEEEEEEEEEEENNNNNNNNNNNNNNEEEEEEEEEEEEEEEEEEEEEEEEEEEEEEEEEEEEEEEEEEEEEEEEEEEEEEEEEEEEEEEEEEEEEEEEEEEEEEEEEEEEEEEEEEEEEEEEEEEEEEEEEEEEEEEEEEEEEEEEEEEEEE	TRBV28*00(935)	TRBD2*00(65)	TRBJ2-6*00(261.3)		564|576|601|0|12||60.0	17|30|48|16|29||65.0	19|45|73|150|176||130.0												TGTGCCAGCAGTCTTTGGACTAGCGGGAGATTTGGGGAGACCCAGTACTTCGGGCCAGGCACGCGGCTCCTGGTGCTCGGTGAGCGCGGGCTGCTGGGGCGCGGGCGCGGGCGGCTTGGGTCTGGTTTTTGCGGGGAGTCCCCGGGCTGTGCTCTGGGGCCAACGTCCTGACTTTC	36								CASSLWTSGRFGETQYFGPGTRLLVLGER_AAGARARAAWVWFLRGVPGLCSGANVLTF		:::::::::0:-5:12:16:-1:-2:29:150:1:176:::	TLML_16_	RNA
527	CLONES_TRBTLML_16__FU1_TCR-JV_cDNA_20_AACTCACC_merged_170000.txt	970	4	0.00012038	TGTGCCAGCACCGGTTACCCCAGCCCTCGACTAGCGGGGGGAGAAGTGTGGGAGACCCAGTACTTC	EEEEEEEEEEEEEEEEEEEEEEEEEEEEEEEEEEEEEEEEEEEEEEEEEEEEEEEEEEEEEEEEEE	TRBV28*00(285)	TRBD2*00(50)	TRBJ2-5*00(215)		564|574|601|0|10||50.0	18|28|48|28|38||50.0	25|40|68|51|66||75.0												TGTGCCAGCACCGGTTACCCCAGCCCTCGACTAGCGGGGGGAGAAGTGTGGGAGACCCAGTACTTC	36								CASTGYPSPRLAGGEVWETQYF		:::::::::0:-7:10:28:-2:-4:38:51:-5:66:::	TLML_16_	RNA
528	CLONES_TRBTLML_16__FU1_TCR-JV_cDNA_20_AACTCACC_merged_170000.txt	971	4	0.00012038	TGTGCCAGCACCCCAAGGTCGGGCCTCCTAGTTAGGACTAGCGACTACAATGAGCAGTTCTTC	EEEEEEEEEEEEEEEEEEEEEEEEEEEEEEEEEEEEEEEEEEEEEEEEEEEEEEEEEEEEEEE	TRBV6-2*00(332.5),TRBV6-3*00(332.5)	TRBD2*00(45)	TRBJ2-1*00(201.3)		516|526|553|0|10||50.0;516|526|553|0|10||50.0	17|26|48|34|43||45.0	23|42|70|44|63||95.0												TGTGCCAGCACCCCAAGGTCGGGCCTCCTAGTTAGGACTAGCGACTACAATGAGCAGTTCTTC	36								CASTPRSGLLVRTSDYNEQFF		:::::::::0:-7:10:34:-1:-6:43:44:-3:63:::	TLML_16_	RNA
529	CLONES_TRBTLML_16__FU1_TCR-JV_cDNA_20_AACTCACC_merged_170000.txt	974	4	0.00012038	TGTGCCAGCAGCGGAGGACGGGGACTAGCGGGAGGCAACTCCTACAATGAGCAGTTCTTC	EEEEEEEEEEEEEEEEEEEEEEEEEEEEEEEEEEEEEEEEEEEEEEEEEEEEEEEEEEEE	TRBV7-6*00(386),TRBV7-7*00(354)	TRBD2*00(75)	TRBJ2-1*00(250)		576|588|613|0|12||60.0;585|597|622|0|12||60.0	16|31|48|20|35||75.0	20|42|70|38|60||110.0												TGTGCCAGCAGCGGAGGACGGGGACTAGCGGGAGGCAACTCCTACAATGAGCAGTTCTTC	36								CASSGGRGLAGGNSYNEQFF		:::::::::0:-5:12:20:0:-1:35:38:0:60:::	TLML_16_	RNA
530	CLONES_TRBTLML_16__FU1_TCR-JV_cDNA_20_AACTCACC_merged_170000.txt	977	4	0.00012038	TGTGCCAGCAGCTTAACCCCAGCGGGAGGCTGGAGGGGTCAAGAGACCCAGTACTTC	EEEEEEEEEEEEEEEEEEEEEEEEEEEEEEEEEEEEEEEEEEEEEEEEEEEEEEEEE	TRBV7-2*00(477.3)	TRBD2*00(45)	TRBJ2-5*00(230)		580|595|617|0|15||75.0	22|31|48|20|29||45.0	22|40|68|39|57||90.0												TGTGCCAGCAGCTTAACCCCAGCGGGAGGCTGGAGGGGTCAAGAGACCCAGTACTTC	36								CASSLTPAGGWRGQETQYF		:::::::::0:-2:15:20:-6:-1:29:39:-2:57:::	TLML_16_	RNA
531	CLONES_TRBTLML_16__FU1_TCR-JV_cDNA_20_AACTCACC_merged_170000.txt	978	4	0.00012038	TGTGCCAGCAGCTTAAGGTCACTAGCGGGGACCTCGAACACCGGGGAGCTGTTTTTT	EEEEEEEEEEEEEEEEEEEEEEEEEEEEEEEEEEEEEEEEEEEEEEEEEEEEEEEEE	TRBV7-6*00(415.3),TRBV7-7*00(383.3)	TRBD2*00(45)	TRBJ2-2*00(245)		576|591|613|0|15||75.0;585|600|622|0|15||75.0	19|28|48|20|29||45.0	20|43|71|34|57||115.0												TGTGCCAGCAGCTTAAGGTCACTAGCGGGGACCTCGAACACCGGGGAGCTGTTTTTT	36								CASSLRSLAGTSNTGELFF		:::::::::0:-2:15:20:-3:-4:29:34:0:57:::	TLML_16_	RNA
532	CLONES_TRBTLML_16__FU1_TCR-JV_cDNA_20_AACTCACC_merged_170000.txt	980	4	0.00012038	TGTGCCATCAGTGGGGCCCCCGGCAAGCCCAGCTCCTACAATGAGCAGTTCTTC	EEEEEEEEEEEEEEEEEEEEEEEEEEEEEEEEEEEEEEEEEEEEEEEEEEEEEE	TRBV10-3*00(485)	TRBD1*00(30),TRBD2*00(30)	TRBJ2-1*00(260)		533|546|570|0|13||65.0	0|6|36|15|21||30.0;29|35|48|13|19||30.0	18|42|70|30|54||120.0												TGTGCCATCAGTGGGGCCCCCGGCAAGCCCAGCTCCTACAATGAGCAGTTCTTC	36								CAISGAPGKPSSYNEQFF		:::::::::0:-4:13:15:12:-18:21:30:2:54:::	TLML_16_	RNA
533	CLONES_TRBTLML_16__FU1_TCR-JV_cDNA_20_AACTCACC_merged_170000.txt	981	4	0.00012038	TGTGCCAGCAGTTCCCTAAAGAGGCGGGAGAAAGTCTACAATGAGCAGTTCTTC	EEEEEEEEEEEEEEEEEEEEEEEEEEEEEEEEEEEEEEEEEEEEEEEEEEEEEE	TRBV27*00(940)	TRBD2*00(35)	TRBJ2-1*00(235)		556|569|593|0|13||65.0	23|30|48|23|30||35.0	23|42|70|35|54||95.0												TGTGCCAGCAGTTCCCTAAAGAGGCGGGAGAAAGTCTACAATGAGCAGTTCTTC	36								CASSSLKRREKVYNEQFF		:::::::::0:-4:13:23:-7:-2:30:35:-3:54:::	TLML_16_	RNA
534	CLONES_TRBTLML_16__FU1_TCR-JV_cDNA_20_AACTCACC_merged_170000.txt	982	4	0.00012038	TGTGCCAGCAGTCTTGGGACAGGGAATATAGGGGCCTTCGACGAGCAGTACTTC	EEEEEEEEEEEEEEEEEEEEEEEEEEEEEEEEEEEEEEEEEEEEEEEEEEEEEE	TRBV28*00(217.5)	TRBD1*00(45)	TRBJ2-7*00(210)		564|576|601|0|12||60.0	12|21|36|15|24||45.0	25|39|67|40|54||70.0												TGTGCCAGCAGTCTTGGGACAGGGAATATAGGGGCCTTCGACGAGCAGTACTTC	36								CASSLGTGNIGAFDEQYF		:::::::::0:-5:12:15:0:-3:24:40:-5:54:::	TLML_16_	RNA
535	CLONES_TRBTLML_16__FU1_TCR-JV_cDNA_20_AACTCACC_merged_170000.txt	983	4	0.00012038	TGTGCCAGCAGTAAAACCGGGACTACCCGTTCCGGCTCCTACGAGCAGTACTTC	EEEEEEEEEEEEEEEEEEEEEEEEEEEEEEEEEEEEEEEEEEEEEEEEEEEEEE	TRBV27*00(380.5)	TRBD2*00(45)	TRBJ2-7*00(228.8)		556|568|593|0|12||60.0	14|23|48|16|25||45.0	19|39|67|34|54||100.0												TGTGCCAGCAGTAAAACCGGGACTACCCGTTCCGGCTCCTACGAGCAGTACTTC	36								CASSKTGTTRSGSYEQYF		:::::::::0:-5:12:16:2:-9:25:34:1:54:::	TLML_16_	RNA
536	CLONES_TRBTLML_16__FU1_TCR-JV_cDNA_20_AACTCACC_merged_170000.txt	984	4	0.00012038	TGTGCCAGCAGCTTACTCGGGCAGGGTATAGGAAGCAATCAGCCCCAGCATTTT	EEEEEEEEEEEEEEEEEEEEEEEEEEEEEEEEEEEEEEEEEEEEEEEEEEEEEE	TRBV7-2*00(250),TRBV7-8*00(234)	TRBD1*00(25)	TRBJ1-5*00(245)		580|595|617|0|15||75.0;567|582|604|0|15||75.0	16|21|36|21|26||25.0	21|42|70|33|54||105.0												TGTGCCAGCAGCTTACTCGGGCAGGGTATAGGAAGCAATCAGCCCCAGCATTTT	36								CASSLLGQGIGSNQPQHF		:::::::::0:-2:15:21:-4:-3:26:33:-1:54:::	TLML_16_	RNA
537	CLONES_TRBTLML_16__FU1_TCR-JV_cDNA_20_AACTCACC_merged_170000.txt	985	4	0.00012038	TGTGCCAGCAGCTTAGGCGAGGGACTAAACCCCTCCTACAATGAGCAGTTCTTC	EEEEEEEEEEEEEEEEEEEEEEEEEEEEEEEEEEEEEEEEEEEEEEEEEEEEEE	TRBV11-2*00(275),TRBV11-3*00(243)	TRBD2*00(35)	TRBJ2-1*00(250)		522|538|559|0|16||80.0;521|537|558|0|16||80.0	16|23|48|20|27||35.0	20|42|70|32|54||110.0												TGTGCCAGCAGCTTAGGCGAGGGACTAAACCCCTCCTACAATGAGCAGTTCTTC	36								CASSLGEGLNPSYNEQFF		:::::::::0:-1:16:20:0:-9:27:32:0:54:::	TLML_16_	RNA
538	CLONES_TRBTLML_16__FU1_TCR-JV_cDNA_20_AACTCACC_merged_170000.txt	986	4	0.00012038	TGTGCCAGCAGCGTAGGACTAGCGGGTGCCTCTGGGGCCAACGTCCTGACTTTC	EEEEEEEEEEEEEEEEEEEEEEEEEEEEEEEEEEEEEEEEEEEEEEEEEEEEEE	TRBV9*00(791)	TRBD2*00(50)	TRBJ2-6*00(265)		559|575|595|0|16||80.0	18|28|48|16|26||50.0	20|45|73|29|54||125.0												TGTGCCAGCAGCGTAGGACTAGCGGGTGCCTCTGGGGCCAACGTCCTGACTTTC	36								CASSVGLAGASGANVLTF		:::::::::0:0:16:16:-2:-4:26:29:0:54:::	TLML_16_	RNA
539	CLONES_TRBTLML_16__FU1_TCR-JV_cDNA_20_AACTCACC_merged_170000.txt	992	4	0.00012038	TGTGCCATCAGCCCCCCGGTAGGATCGGGCGGAGCCTACGAGCAGTACTTC	EEEEEEEEEEEEEEEEEEEEEEEEEEEEEEEEEEEEEEEEEEEEEEEEEEE	TRBV10-3*00(503.5)	TRBD1*00(25),TRBD2*00(25)	TRBJ2-7*00(222.5)		533|544|570|0|11||55.0	1|6|36|11|16||25.0;13|18|48|14|19||25.0	22|39|67|34|51||85.0												TGTGCCATCAGCCCCCCGGTAGGATCGGGCGGAGCCTACGAGCAGTACTTC	36								CAISPPVGSGGAYEQYF		:::::::::0:-6:11:11:11:-18:16:34:-2:51:::	TLML_16_	RNA
540	CLONES_TRBTLML_16__FU1_TCR-JV_cDNA_20_AACTCACC_merged_170000.txt	993	4	0.00012038	TGTGCCAGTAGTACTCGTTTCGGGACTAGCGGCTACAATGAGCAGTTCTTC	EEEEEEEEEEEEEEEEEEEEEEEEEEEEEEEEEEEEEEEEEEEEEEEEEEE	TRBV19*00(390)	TRBD2*00(60)	TRBJ2-1*00(235)		559|572|596|0|13||65.0	15|27|48|20|32||60.0	23|42|70|32|51||95.0												TGTGCCAGTAGTACTCGTTTCGGGACTAGCGGCTACAATGAGCAGTTCTTC	36								CASSTRFGTSGYNEQFF		:::::::::0:-4:13:20:1:-5:32:32:-3:51:::	TLML_16_	RNA
541	CLONES_TRBTLML_16__FU1_TCR-JV_cDNA_20_AACTCACC_merged_170000.txt	994	4	0.00012038	TGTGCCAGCAGTTTGTGGACTAGCGGGGACTCCTACAATGAGCAGTTCTTC	EEEEEEEEEEEEEEEEEEEEEEEEEEEEEEEEEEEEEEEEEEEEEEEEEEE	TRBV28*00(407.5)	TRBD2*00(55)	TRBJ2-1*00(250)		564|578|601|0|14||70.0	17|28|48|16|27||55.0	20|42|70|29|51||110.0												TGTGCCAGCAGTTTGTGGACTAGCGGGGACTCCTACAATGAGCAGTTCTTC	36								CASSLWTSGDSYNEQFF		:::::::::0:-3:14:16:-1:-4:27:29:0:51:::	TLML_16_	RNA
542	CLONES_TRBTLML_16__FU1_TCR-JV_cDNA_20_AACTCACC_merged_170000.txt	995	4	0.00012038	TGTGCCAGCAGTTACGCCCTCGGGACGGCCTCTGGAAACACCATATATTTT	EEEEEEEEEEEEEEEEEEEEEEEEEEEEEEEEEEEEEEEEEEEEEEEEEEE	TRBV6-5*00(442.5)	TRBD1*00(30),TRBD2*00(30)	TRBJ1-3*00(217.5)		519|534|556|0|15||75.0	11|17|36|20|26||30.0;15|21|48|20|26||30.0	20|42|70|29|51||110.0												TGTGCCAGCAGTTACGCCCTCGGGACGGCCTCTGGAAACACCATATATTTT	36								CASSYALGTASGNTIYF		:::::::::0:-2:15:20:1:-7:26:29:0:51:::	TLML_16_	RNA
543	CLONES_TRBTLML_16__FU1_TCR-JV_cDNA_20_AACTCACC_merged_170000.txt	996	4	0.00012038	TGTGCCAGCAGTATAGCTAGCGGTCAAACGGGCAAAAACATTCAGTACTTC	EEEEEEEEEEEEEEEEEEEEEEEEEEEEEEEEEEEEEEEEEEEEEEEEEEE	TRBV2*00(238.8)	TRBD2*00(35)	TRBJ2-4*00(235)		518|530|555|0|12||60.0	20|27|48|16|23||35.0	23|42|70|32|51||95.0												TGTGCCAGCAGTATAGCTAGCGGTCAAACGGGCAAAAACATTCAGTACTTC	36								CASSIASGQTGKNIQYF		:::::::::0:-5:12:16:-4:-5:23:32:-3:51:::	TLML_16_	RNA
544	CLONES_TRBTLML_16__FU1_TCR-JV_cDNA_20_AACTCACC_merged_170000.txt	997	4	0.00012038	TGTGCCAGCAGTACAGCCCCACTAGCGGTTAGCACAGATACGCAGTATTTT	EEEEEEEEEEEEEEEEEEEEEEEEEEEEEEEEEEEEEEEEEEEEEEEEEEE	TRBV3-1*00(389.7),TRBV3-2*00(357.7)	TRBD2*00(40)	TRBJ2-3*00(218)		543|554|580|0|11||55.0;543|554|580|0|11||55.0	19|27|48|20|28||40.0	19|41|69|29|51||110.0												TGTGCCAGCAGTACAGCCCCACTAGCGGTTAGCACAGATACGCAGTATTTT	36								CASSTAPLAVSTDTQYF		:::::::::0:-6:11:20:-3:-5:28:29:1:51:::	TLML_16_	RNA
545	CLONES_TRBTLML_16__FU1_TCR-JV_cDNA_20_AACTCACC_merged_170000.txt	998	4	0.00012038	TGTGCCAGCAGCTTGGGCTGGACCCTAAGCTCCTACAATGAGCAGTTCTTC	EEEEEEEEEEEEEEEEEEEEEEEEEEEEEEEEEEEEEEEEEEEEEEEEEEE	TRBV5-4*00(430),TRBV5-8*00(414)		TRBJ2-1*00(260)		549|565|585|0|16||80.0;551|567|587|0|16||80.0		18|42|70|27|51||120.0												TGTGCCAGCAGCTTGGGCTGGACCCTAAGCTCCTACAATGAGCAGTTCTTC	36								CASSLGWTLSSYNEQFF		:::::::::0:0:16:::::27:2:51:::	TLML_16_	RNA
546	CLONES_TRBTLML_16__FU1_TCR-JV_cDNA_20_AACTCACC_merged_170000.txt	999	4	0.00012038	TGTGCCAGCAGCTTATTTGGGCCTCCGGTGAGCAATCAGCCCCAGCATTTT	EEEEEEEEEEEEEEEEEEEEEEEEEEEEEEEEEEEEEEEEEEEEEEEEEEE	TRBV7-2*00(595)	TRBD2*00(25)	TRBJ1-5*00(225)		580|595|617|0|15||75.0	1|6|48|21|26||25.0	21|42|70|30|51||105.0												TGTGCCAGCAGCTTATTTGGGCCTCCGGTGAGCAATCAGCCCCAGCATTTT	36								CASSLFGPPVSNQPQHF		:::::::::0:-2:15:21:15:-26:26:30:-1:51:::	TLML_16_	RNA
547	CLONES_TRBTLML_16__FU1_TCR-JV_cDNA_20_AACTCACC_merged_170000.txt	1000	4	0.00012038	TGTGCCAGCAGCTTATCAGGGAGGTGGGGGAGCTCCTACGAGCAGTACTTC	EEEEEEEEEEEEEEEEEEEEEEEEEEEEEEEEEEEEEEEEEEEEEEEEEEE	TRBV5-6*00(260),TRBV5-7*00(252),TRBV5-5*00(244)	TRBD2*00(30)	TRBJ2-7*00(255)		550|564|586|0|14||70.0;551|565|587|0|14||70.0;549|563|585|0|14||70.0	25|31|48|18|24||30.0	16|39|67|28|51||115.0												TGTGCCAGCAGCTTATCAGGGAGGTGGGGGAGCTCCTACGAGCAGTACTTC	36								CASSLSGRWGSSYEQYF		:::::::::0:-2:14:18:-9:-1:24:28:4:51:::	TLML_16_	RNA
548	CLONES_TRBTLML_16__FU1_TCR-JV_cDNA_20_AACTCACC_merged_170000.txt	1001	4	0.00012038	TGTGCCAGCAGCCCGGACCCGCGGGTCAGGGGGCTAGGCGAGCAGTACTTC	EEEEEEEEEEEEEEEEEEEEEEEEEEEEEEEEEEEEEEEEEEEEEEEEEEE	TRBV7-9*00(640)	TRBD1*00(49)	TRBJ2-7*00(205)		556|568|593|0|12||60.0	11|24|36|21|34|SA15T|49.0	26|39|67|38|51||65.0												TGTGCCAGCAGCCCGGACCCGCGGGTCAGGGGGCTAGGCGAGCAGTACTTC	36								CASSPDPRVRGLGEQYF		:::::::::0:-5:12:21:1:0:34:38:-6:51:::	TLML_16_	RNA
549	CLONES_TRBTLML_16__FU1_TCR-JV_cDNA_20_AACTCACC_merged_170000.txt	1004	4	0.00012038	TGCGCCAGCAGCTTGGTCCCGGGACTAGCGGGGAACTACGAGCAGTACTTC	EEEEEEEEEEEEEEEEEEEEEEEEEEEEEEEEEEEEEEEEEEEEEEEEEEE	TRBV5-1*00(570)	TRBD2*00(80)	TRBJ2-7*00(220)		554|570|590|0|16||80.0	12|28|48|16|32||80.0	23|39|67|35|51||80.0												TGCGCCAGCAGCTTGGTCCCGGGACTAGCGGGGAACTACGAGCAGTACTTC	36								CASSLVPGLAGNYEQYF		:::::::::0:0:16:16:4:-4:32:35:-3:51:::	TLML_16_	RNA
550	CLONES_TRBTLML_16__FU1_TCR-JV_cDNA_20_AACTCACC_merged_170000.txt	1005	4	0.00012038	TGCGCCAGCAGCTTGGAGGGAAGTCTCGTCTCTGGAAACACCATATATTTT	EEEEEEEEEEEEEEEEEEEEEEEEEEEEEEEEEEEEEEEEEEEEEEEEEEE	TRBV5-1*00(240)		TRBJ1-3*00(250)		554|570|590|0|16||80.0		20|42|70|29|51||110.0												TGCGCCAGCAGCTTGGAGGGAAGTCTCGTCTCTGGAAACACCATATATTTT	36								CASSLEGSLVSGNTIYF		:::::::::0:0:16:::::29:0:51:::	TLML_16_	RNA
551	CLONES_TRBTLML_16__FU1_TCR-JV_cDNA_20_AACTCACC_merged_170000.txt	1006	4	0.00012038	TGCGCCAGCAGCCAAGGCCATCTACAGGGGGCTAACTATGGCTACACCTTC	EEEEEEEEEEEEEEEEEEEEEEEEEEEEEEEEEEEEEEEEEEEEEEEEEEE	TRBV4-3*00(271.3)	TRBD1*00(35)	TRBJ1-2*00(241)		537|553|574|0|16||80.0	15|22|36|23|30||35.0	19|40|68|30|51||105.0												TGCGCCAGCAGCCAAGGCCATCTACAGGGGGCTAACTATGGCTACACCTTC	36								CASSQGHLQGANYGYTF		:::::::::0:-1:16:23:-3:-2:30:30:1:51:::	TLML_16_	RNA
552	CLONES_TRBTLML_16__FU1_TCR-JV_cDNA_20_AACTCACC_merged_170000.txt	1007	4	0.00012038	TGCGCCAGCAGCCAAGGGTGGCGGGATCTCTCTCAAGGGACCCAGTACTTC	EEEEEEEEEEEEEEEEEEEEEEEEEEEEEEEEEEEEEEEEEEEEEEEEEEE	TRBV4-3*00(443),TRBV4-2*00(427)	TRBD2*00(30)	TRBJ2-5*00(147)		537|553|574|0|16||80.0;537|553|574|0|16|ST539C|64.0	23|29|48|20|26||30.0	22|40|68|33|51|SA26G|74.0												TGCGCCAGCAGCCAAGGGTGGCGGGATCTCTCTCAAGGGACCCAGTACTTC	36								CASSQGWRDLSQGTQYF		:::::::::0:-1:16:20:-7:-3:26:33:-2:51:::	TLML_16_	RNA
553	CLONES_TRBTLML_16__FU1_TCR-JV_cDNA_20_AACTCACC_merged_170000.txt	1008	4	0.00012038	TGCAGCGTTGAAGACCGGACAGGGGGCAGCGTAGTGACTGAAGCTTTCTTT	EEEEEEEEEEEEEEEEEEEEEEEEEEEEEEEEEEEEEEEEEEEEEEEEEEE	TRBV29-1*00(657.5)	TRBD1*00(55)	TRBJ1-1*00(171.3)		700|714|734|0|14||70.0	13|24|36|16|27||55.0	25|40|68|36|51||75.0												TGCAGCGTTGAAGACCGGACAGGGGGCAGCGTAGTGACTGAAGCTTTCTTT	36								CSVEDRTGGSVVTEAFF		:::::::::0:0:14:16:-1:0:27:36:-5:51:::	TLML_16_	RNA
554	CLONES_TRBTLML_16__FU1_TCR-JV_cDNA_20_AACTCACC_merged_170000.txt	1009	4	0.00012038	TGTGCCAGCAGCGTAGACCCGCGACTAGCGGGGGTCGAGAGCAGTACTTC	EEEEEEEEEEEEEEEEEEEEEEEEEEEEEEEEEEEEEEEEEEEEEEEEEE	TRBV9*00(282.5)	TRBD2*00(59)	TRBJ2-7*00(196)		559|575|595|0|16||80.0	13|28|48|17|32|SG17C|59.0	27|39|67|38|50||60.0												TGTGCCAGCAGCGTAGACCCGCGACTAGCGGGGGTCGAGAGCAGTACTTC	36								CASSVDPR_SGGREQYF		:::::::::0:0:16:17:3:-4:32:38:-7:50:::	TLML_16_	RNA
555	CLONES_TRBTLML_16__FU1_TCR-JV_cDNA_20_AACTCACC_merged_170000.txt	1017	4	0.00012038	TGTGCCATCAGTGAGGTTCCCAGGAAAATGGCCTACGAGCAGTACTTC	EEEEEEEEEEEEEEEEEEEEEEEEEEEEEEEEEEEEEEEEEEEEEEEE	TRBV10-3*00(161)		TRBJ2-7*00(185)		533|548|570|0|15||75.0		22|39|67|31|48||85.0												TGTGCCATCAGTGAGGTTCCCAGGAAAATGGCCTACGAGCAGTACTTC	36								CAISEVPRKMAYEQYF		:::::::::0:-2:15:::::31:-2:48:::	TLML_16_	RNA
556	CLONES_TRBTLML_16__FU1_TCR-JV_cDNA_20_AACTCACC_merged_170000.txt	1019	4	0.00012038	TGTGCCACCAGTGATTTGCTCTGGTCGGAGGCCTACGAGCAGTACTTC	EEEEEEEEEEEEEEEEEEEEEEEEEEEEEEEEEEEEEEEEEEEEEEEE	TRBV24-1*00(580.8)	TRBD2*00(25)	TRBJ2-7*00(225)		559|578|597|0|19||95.0	26|31|48|26|31||25.0	22|39|67|31|48||85.0												TGTGCCACCAGTGATTTGCTCTGGTCGGAGGCCTACGAGCAGTACTTC	36								CATSDLLWSEAYEQYF		:::::::::0:1:19:26:-10:-1:31:31:-2:48:::	TLML_16_	RNA
557	CLONES_TRBTLML_16__FU1_TCR-JV_cDNA_20_AACTCACC_merged_170000.txt	1020	4	0.00012038	TGTGCCACAGGGGTTGGGAGGGGTGACGCCAAAAACATTCAGTACTTC	EENNNNNNNNNNNNNNNNNNNNNNNNNNNNNNNNNNEEEEEEEEEEEE	TRBV10-3*00(630)	TRBD2*00(35),TRBD1*00(30)	TRBJ2-4*00(245)		533|540|570|0|7||35.0	25|32|48|15|22||35.0;16|22|36|7|13||30.0	21|42|70|27|48||105.0												TGTGCCACAGGGGTTGGGAGGGGTGACGCCAAAAACATTCAGTACTTC	36								CATGVGRGDAKNIQYF		:::::::::0:-10:7:15:-9:0:22:27:-1:48:::	TLML_16_	RNA
558	CLONES_TRBTLML_16__FU1_TCR-JV_cDNA_20_AACTCACC_merged_170000.txt	1021	4	0.00012038	TGTGCCAGTAGTGTCGAAGGGGCGTGGAGCAATCAGCCCCAGCATTTT	EEEEEEEEEEEEEEEEEEEEEEEEEEEEEEEEEEEEEEEEEEEEEEEE	TRBV19*00(644.3)	TRBD1*00(30)	TRBJ1-5*00(245)		559|571|596|0|12||60.0	19|25|36|18|24||30.0	21|42|70|27|48||105.0												TGTGCCAGTAGTGTCGAAGGGGCGTGGAGCAATCAGCCCCAGCATTTT	36								CASSVEGAWSNQPQHF		:::::::::0:-5:12:18:-7:1:24:27:-1:48:::	TLML_16_	RNA
559	CLONES_TRBTLML_16__FU1_TCR-JV_cDNA_20_AACTCACC_merged_170000.txt	1022	4	0.00012038	TGTGCCAGTAGTATAGGCGACAGCATCTCCTACAATGAGCAGTTCTTC	EEEEEEEEEEEEEEEEEEEEEEEEEEEEEEEEEEEEEEEEEEEEAAAA	TRBV19*00(825)	TRBD1*00(25)	TRBJ2-1*00(115)		559|575|596|0|16||80.0	14|19|36|18|23||25.0	20|42|70|26|48||110.0												TGTGCCAGTAGTATAGGCGACAGCATCTCCTACAATGAGCAGTTCTTC	32								CASSIGDSISYNEQFF		:::::::::0:-1:16:18:-2:-5:23:26:0:48:::	TLML_16_	RNA
560	CLONES_TRBTLML_16__FU1_TCR-JV_cDNA_20_AACTCACC_merged_170000.txt	1023	4	0.00012038	TGTGCCAGCTCACCACCGGGGCCGGGGAGCAATCAGCCCCAGCATTTT	EEEEEEEEEEEEEEEEEEEEEEEEEEEEEEEEEEEEEEEEEEEEEEEE	TRBV18*00(709.3)	TRBD1*00(25),TRBD2*00(25)	TRBJ1-5*00(245)		702|721|739|0|19||95.0	10|15|36|21|26||25.0;14|19|48|21|26||25.0	21|42|70|27|48||105.0												TGTGCCAGCTCACCACCGGGGCCGGGGAGCAATCAGCCCCAGCATTTT	36								CASSPPGPGSNQPQHF		:::::::::0:2:19:21:2:-9:26:27:-1:48:::	TLML_16_	RNA
561	CLONES_TRBTLML_16__FU1_TCR-JV_cDNA_20_AACTCACC_merged_170000.txt	1024	4	0.00012038	TGTGCCAGCTCAGCCACCCCGGGACAGGGTAATGAAAAACTGTTTTTT	EEEEEEEEEEEEEEEEEEEEEEEEEEEEEEEEEEEEEEEEEEEEEEEE	TRBV18*00(439)	TRBD1*00(55)	TRBJ1-4*00(231)		702|719|739|0|18|I714G|64.0	10|21|36|18|29||55.0	24|43|71|29|48||95.0												TGTGCCAGCTCAGCCACCCCGGGACAGGGTAATGAAAAACTGTTTTTT	36								CASSATPGQGNEKLFF		:::::::::0:0:18:18:2:-3:29:29:-4:48:::	TLML_16_	RNA
562	CLONES_TRBTLML_16__FU1_TCR-JV_cDNA_20_AACTCACC_merged_170000.txt	1025	4	0.00012038	TGTGCCAGCACGGGACAGGGGCAGGGGTCCTACAATGAGCAGTTCTTC	EEEEEEEEEEEEEEEEEEEEEEEEEEEEEEEEEEEEEEEEEEEEEEEE	TRBV25-1*00(170)	TRBD1*00(55)	TRBJ2-1*00(245)		551|561|588|0|10||50.0	11|22|36|10|21||55.0	21|42|70|27|48||105.0												TGTGCCAGCACGGGACAGGGGCAGGGGTCCTACAATGAGCAGTTCTTC	36								CASTGQGQGSYNEQFF		:::::::::0:-7:10:10:1:-2:21:27:-1:48:::	TLML_16_	RNA
563	CLONES_TRBTLML_16__FU1_TCR-JV_cDNA_20_AACTCACC_merged_170000.txt	1026	4	0.00012038	TGTGCCAGCAGTTTCGGCTACCCGGAGGGAGATGAAAAACTGTTTTTT	EEEEEEEEEEEEEEEEEEEEEEEEEEEEEEEEEEEEEEEEEEEEEEEE	TRBV12-3*00(286.3),TRBV12-4*00(286.3)	TRBD2*00(30)	TRBJ1-4*00(225)		530|544|567|0|14||70.0;530|544|567|0|14||70.0	26|32|48|23|29||30.0	26|43|71|31|48||85.0												TGTGCCAGCAGTTTCGGCTACCCGGAGGGAGATGAAAAACTGTTTTTT	36								CASSFGYPEGDEKLFF		:::::::::0:-3:14:23:-10:0:29:31:-6:48:::	TLML_16_	RNA
564	CLONES_TRBTLML_16__FU1_TCR-JV_cDNA_20_AACTCACC_merged_170000.txt	1027	4	0.00012038	TGTGCCAGCAGTTTAATCCTCCAGGCGGGCCAAGAGACCCAGTACTTC	EEEEEEEEEEEEEEEEEEEEEEEEEEEEEEEEEEEEEEEEEEEEEEEE	TRBV28*00(418)	TRBD2*00(25)	TRBJ2-5*00(235)		564|579|601|0|15||75.0	1|6|48|17|22||25.0	21|40|68|29|48||95.0												TGTGCCAGCAGTTTAATCCTCCAGGCGGGCCAAGAGACCCAGTACTTC	36								CASSLILQAGQETQYF		:::::::::0:-2:15:17:15:-26:22:29:-1:48:::	TLML_16_	RNA
565	CLONES_TRBTLML_16__FU1_TCR-JV_cDNA_20_AACTCACC_merged_170000.txt	1028	4	0.00012038	TGTGCCAGCAGTTCGCCGGGGGACCACCTGGACAATGAGCAGTTCTTC	EEEEEEEEEEEEEEEEEEEEEEEEEEEEEEEEEEEEEEEEEEEEEEEE	TRBV28*00(697)	TRBD1*00(25),TRBD2*00(25)	TRBJ2-1*00(220)		564|577|601|0|13||65.0	10|15|36|15|20||25.0;14|19|48|15|20||25.0	25|42|70|31|48||85.0												TGTGCCAGCAGTTCGCCGGGGGACCACCTGGACAATGAGCAGTTCTTC	36								CASSSPGDHLDNEQFF		:::::::::0:-4:13:15:2:-9:20:31:-5:48:::	TLML_16_	RNA
566	CLONES_TRBTLML_16__FU1_TCR-JV_cDNA_20_AACTCACC_merged_170000.txt	1029	4	0.00012038	TGTGCCAGCAGTTACTTAGACGGGACTAGCGGCTACGAGCAGTACTTC	EEEEEEEEEEEEEEEEEEEEEEEEEEEEEEEEEEEEEEEEEEEEEEEE	TRBV6-6*00(299.5)	TRBD2*00(60)	TRBJ2-7*00(216)		516|532|553|0|16||80.0	15|27|48|20|32||60.0	23|39|67|32|48||80.0												TGTGCCAGCAGTTACTTAGACGGGACTAGCGGCTACGAGCAGTACTTC	36								CASSYLDGTSGYEQYF		:::::::::0:-1:16:20:1:-5:32:32:-3:48:::	TLML_16_	RNA
567	CLONES_TRBTLML_16__FU1_TCR-JV_cDNA_20_AACTCACC_merged_170000.txt	1030	4	0.00012038	TGTGCCAGCAGCTTAGAATTCTCGAAAACTAATGAAAAACTGTTTTTT	EEEEEEEEEEEEEEEEEEEEEEEEEEEEEEEEEEEEEEEEEEEAAAAA	TRBV7-6*00(770),TRBV7-7*00(690)		TRBJ1-4*00(110)		576|592|613|0|16||80.0;585|601|622|0|16||80.0		21|43|71|26|48||110.0												TGTGCCAGCAGCTTAGAATTCTCGAAAACTAATGAAAAACTGTTTTTT	32								CASSLEFSKTNEKLFF		:::::::::0:-1:16:::::26:-1:48:::	TLML_16_	RNA
568	CLONES_TRBTLML_16__FU1_TCR-JV_cDNA_20_AACTCACC_merged_170000.txt	1031	4	0.00012038	TGTGCCAGCAGCTTAGAATTAGGGGGCACTACAACTGAGCAGTTCTTC	EEEEEEEEEEEEEEEEEEEEEEEEEEEEEEEEEEEEEEEEEEEEEEEE	TRBV11-3*00(373.5)	TRBD1*00(35)	TRBJ2-1*00(214)		521|538|558|0|17||85.0	17|24|36|20|27||35.0	23|42|70|28|48|I29C|74.0												TGTGCCAGCAGCTTAGAATTAGGGGGCACTACAACTGAGCAGTTCTTC	36								CASSLELGGTTTEQFF		:::::::::0:0:17:20:-5:0:27:28:-3:48:::	TLML_16_	RNA
569	CLONES_TRBTLML_16__FU1_TCR-JV_cDNA_20_AACTCACC_merged_170000.txt	1032	4	0.00012038	TGTGCCAGCAGCTTAAATAGCGGGATCGCTTCCTACGAGCAGTACTTC	EEEEEEEEEEEEEEEEEEEEEEEEEEEEEEEEEEEEEEEEEEEEEEEE	TRBV11-1*00(1133.8)	TRBD2*00(40)	TRBJ2-7*00(230)		531|546|568|0|15||75.0	21|29|48|17|25||40.0	21|39|67|30|48||90.0												TGTGCCAGCAGCTTAAATAGCGGGATCGCTTCCTACGAGCAGTACTTC	36								CASSLNSGIASYEQYF		:::::::::0:-2:15:17:-5:-3:25:30:-1:48:::	TLML_16_	RNA
570	CLONES_TRBTLML_16__FU1_TCR-JV_cDNA_20_AACTCACC_merged_170000.txt	1033	4	0.00012038	TGTGCCAGCAGCCCCCTGGCGGGAGGGCTAGCGGAGACCCAGTACTTC	EEEEEEEEEEEEEEEEEEEEEEEEEEEEEEEEEEEEEEEEEEEEEEEE	TRBV7-8*00(600)	TRBD2*00(50)	TRBJ2-5*00(215)		567|579|604|0|12||60.0	23|33|48|18|28||50.0	25|40|68|33|48||75.0												TGTGCCAGCAGCCCCCTGGCGGGAGGGCTAGCGGAGACCCAGTACTTC	36								CASSPLAGGLAETQYF		:::::::::0:-5:12:18:-7:1:28:33:-5:48:::	TLML_16_	RNA
571	CLONES_TRBTLML_16__FU1_TCR-JV_cDNA_20_AACTCACC_merged_170000.txt	1034	4	0.00012038	TGTGCCAGCAGCCCCGGGGTGAGCGGGAGTTCCTACGAGCAGTACTTC	EEEEEEEEEEEEEEEEEEEEEEEEEEEEEEEEEEEEEEEEEEEEEEEE	TRBV11-2*00(511),TRBV11-3*00(479)	TRBD1*00(30),TRBD2*00(30)	TRBJ2-7*00(239)		522|534|559|0|12||60.0;521|533|558|0|12||60.0	9|15|36|12|18||30.0;13|19|48|12|18||30.0	16|39|67|25|48|SC20T|99.0												TGTGCCAGCAGCCCCGGGGTGAGCGGGAGTTCCTACGAGCAGTACTTC	36								CASSPGVSGSSYEQYF		:::::::::0:-5:12:12:3:-9:18:25:4:48:::	TLML_16_	RNA
572	CLONES_TRBTLML_16__FU1_TCR-JV_cDNA_20_AACTCACC_merged_170000.txt	1035	4	0.00012038	TGTGCCAGCAGCCACCTTGGGAGGGCGGTCTCCGGGGAGCTGTTTTTT	EEEEEEEEEEEEEEEEEEEEEEEEEEEEEEEEEEEEEEEEEEEEEEEE	TRBV4-2*00(340.7)	TRBD2*00(40)	TRBJ2-2*00(219.7)		537|551|574|0|14||70.0	25|33|48|18|26||40.0	26|43|71|31|48||85.0												TGTGCCAGCAGCCACCTTGGGAGGGCGGTCTCCGGGGAGCTGTTTTTT	36								CASSHLGRAVSGELFF		:::::::::0:-3:14:18:-9:1:26:31:-6:48:::	TLML_16_	RNA
573	CLONES_TRBTLML_16__FU1_TCR-JV_cDNA_20_AACTCACC_merged_170000.txt	1036	4	0.00012038	TGTGCCAGCAGCCAATGGCAGGGACAGGGTAGCGACGAGCAGTACTTC	EEEEEEEEEEEEEEEEEEEEEEEEEEEEEEEEEEEEEEEEEEEEEEEE	TRBV3-1*00(283.3)	TRBD1*00(45)	TRBJ2-7*00(210)		543|558|580|0|15||75.0	12|21|36|20|29||45.0	25|39|67|34|48||70.0												TGTGCCAGCAGCCAATGGCAGGGACAGGGTAGCGACGAGCAGTACTTC	36								CASSQWQGQGSDEQYF		:::::::::0:-2:15:20:0:-3:29:34:-5:48:::	TLML_16_	RNA
574	CLONES_TRBTLML_16__FU1_TCR-JV_cDNA_20_AACTCACC_merged_170000.txt	1037	4	0.00012038	TGTGCCAGCAGCGTTGGGGGTGCAGCCTCCTACAATGAGCAGTTCTTC	EEEEEEEEEEEEEEEEEEEEEEEEEEEEEEEEEEEEEEEEEEEEEEEE	TRBV5-4*00(408.8),TRBV5-8*00(384.8)	TRBD1*00(25)	TRBJ2-1*00(250)		549|561|585|0|12||60.0;551|563|587|0|12||60.0	18|23|36|15|20||25.0	20|42|70|26|48||110.0												TGTGCCAGCAGCGTTGGGGGTGCAGCCTCCTACAATGAGCAGTTCTTC	36								CASSVGGAASYNEQFF		:::::::::0:-4:12:15:-6:-1:20:26:0:48:::	TLML_16_	RNA
575	CLONES_TRBTLML_16__FU1_TCR-JV_cDNA_20_AACTCACC_merged_170000.txt	1038	4	0.00012038	TGTGCCAGCAGACCACCCCCGGGAGGCCGCACAGATACGCAGTATTTT	EEEEEEEEEEEEEEEEEEEEEEEEEEEEEEEEEEEEEEEEEEEEEEEE	TRBV6-6*00(519.5)	TRBD1*00(35),TRBD2*00(35)	TRBJ2-3*00(240)		516|527|553|0|11||55.0	9|16|36|17|24||35.0;13|20|48|17|24||35.0	21|41|69|28|48||100.0												TGTGCCAGCAGACCACCCCCGGGAGGCCGCACAGATACGCAGTATTTT	36								CASRPPPGGRTDTQYF		:::::::::0:-6:11:17:3:-8:24:28:-1:48:::	TLML_16_	RNA
576	CLONES_TRBTLML_16__FU1_TCR-JV_cDNA_20_AACTCACC_merged_170000.txt	1046	4	0.00012038	TGCGCCAGCAGCTTGTCTCTCGGGCTAGATCAAGAGACCCAGTACTTC	EEEEEEEEEEEEEEEEEEEEEEEEEEEEEEEEEEEEEEEEEEEEEEEE	TRBV5-1*00(750)	TRBD2*00(25)	TRBJ2-5*00(230)		554|569|590|0|15||75.0	7|12|48|23|28||25.0	22|40|68|30|48||90.0												TGCGCCAGCAGCTTGTCTCTCGGGCTAGATCAAGAGACCCAGTACTTC	36								CASSLSLGLDQETQYF		:::::::::0:-1:15:23:9:-20:28:30:-2:48:::	TLML_16_	RNA
577	CLONES_TRBTLML_16__FU1_TCR-JV_cDNA_20_AACTCACC_merged_170000.txt	1047	4	0.00012038	TGCGCCAGCAGCCAGGTCGGACAGGGCCCCAATCAGCCCCAGCATTTT	EEEEEEEEEEEEEEEEEEEEEEEEEEEEEEEEEEEEEEEEEEEEEEEE	TRBV4-1*00(570)	TRBD1*00(40),TRBD2*00(35)	TRBJ1-5*00(235)		537|551|574|0|14||70.0	13|21|36|18|26||40.0;28|35|48|22|29||35.0	23|42|70|29|48||95.0												TGCGCCAGCAGCCAGGTCGGACAGGGCCCCAATCAGCCCCAGCATTTT	36								CASSQVGQGPNQPQHF		:::::::::0:-3:14:18:-1:-3:26:29:-3:48:::	TLML_16_	RNA
578	CLONES_TRBTLML_16__FU1_TCR-JV_cDNA_20_AACTCACC_merged_170000.txt	1048	4	0.00012038	TGCGCCAGCAGCCAAGATCGCGCTAGCGAGGCCTACGAGCAGTACTTC	EEEEEEEEEEEEEEEEEEEEEEEEEEEEEEEEEEEEEEEEEEEEEEEE	TRBV4-1*00(145),TRBV4-3*00(145),TRBV4-2*00(129)	TRBD2*00(30)	TRBJ2-7*00(225)		537|556|574|0|19||95.0;537|556|574|0|19||95.0;537|556|574|0|19|ST539C|79.0	6|12|48|20|26||30.0	22|39|67|31|48||85.0												TGCGCCAGCAGCCAAGATCGCGCTAGCGAGGCCTACGAGCAGTACTTC	36								CASSQDRASEAYEQYF		:::::::::0:2:19:20:10:-20:26:31:-2:48:::	TLML_16_	RNA
579	CLONES_TRBTLML_16__FU1_TCR-JV_cDNA_20_AACTCACC_merged_170000.txt	1049	4	0.00012038	TGCGCCAGCAGCCAAGATAGGAGGGCCCGCGAAGATACGCAGTATTTT	EEEEEEEEEEEEEEEEEEEEEEEEEEEEEEEEEEEEEEEEEEEEEEEE	TRBV4-3*00(267.5),TRBV4-2*00(251.5)	TRBD2*00(45)	TRBJ2-3*00(220)		537|555|574|0|18||90.0;537|555|574|0|18|ST539C|74.0	26|35|48|19|28||45.0	25|41|69|32|48||80.0												TGCGCCAGCAGCCAAGATAGGAGGGCCCGCGAAGATACGCAGTATTTT	36								CASSQDRRAREDTQYF		:::::::::0:1:18:19:-10:3:28:32:-5:48:::	TLML_16_	RNA
580	CLONES_TRBTLML_16__FU1_TCR-JV_cDNA_20_AACTCACC_merged_170000.txt	1051	4	0.00012038	TGCGCCAGCAGCCAAGAAGTAGTAACTCTGGAAACACCATATATTTT	EEEEEEEEEEEEEEEEEEEEEEEEEEEEEEEEEEEEEEEEEEEEEEE	TRBV4-3*00(541),TRBV4-2*00(525)		TRBJ1-3*00(250)		537|554|574|0|17||85.0;537|554|574|0|17|ST539C|69.0		20|42|70|25|47||110.0												TGCGCCAGCAGCCAAGAAGTAGTAACTCTGGAAACACCATATATTTT	36								CASSQEVV_SGNTIYF		:::::::::0:0:17:::::25:0:47:::	TLML_16_	RNA
581	CLONES_TRBTLML_16__FU1_TCR-JV_cDNA_20_AACTCACC_merged_170000.txt	1056	4	0.00012038	TGTGCCAGCAGCAGCCAGACAGAGGAACACCGGGGAGCTGTTTTTT	EEEEEEEEEEEEEEEEEEEEEEEEEEEEEEEEEEEEEEEEEEEEEE	TRBV21-1*00(624.3)	TRBD1*00(25)	TRBJ2-2*00(298.3)		544|557|581|0|13||65.0	14|19|36|17|22||25.0	21|43|71|24|46||110.0												TGTGCCAGCAGCAGCCAGACAGAGGAACACCGGGGAGCTGTTTTTT	36								CASSSQTE_NTGELFF		:::::::::0:-4:13:17:-2:-5:22:24:-1:46:::	TLML_16_	RNA
582	CLONES_TRBTLML_16__FU1_TCR-JV_cDNA_20_AACTCACC_merged_170000.txt	1066	4	0.00012038	TGTGCCTGGAGTGATCGTAGCGGGAGGGGGGATACGCAGTATTTT	EEEEEEEEEEEEEEEEEEEEEEEEEEEEEEEEEEEEEEEEEEEEE	TRBV30*00(381)	TRBD2*00(55)	TRBJ2-3*00(215)		787|800|821|0|13||65.0	21|32|48|17|28||55.0	26|41|69|30|45||75.0												TGTGCCTGGAGTGATCGTAGCGGGAGGGGGGATACGCAGTATTTT	36								CAWSDRSGRGDTQYF		:::::::::0:-1:13:17:-5:0:28:30:-6:45:::	TLML_16_	RNA
583	CLONES_TRBTLML_16__FU1_TCR-JV_cDNA_20_AACTCACC_merged_170000.txt	1070	4	0.00012038	TGTGCCATCCCCACATGGGCTAGTTGGAAGAATGAGCAGTTCTTC	EEEEEEEEEEEEEEEEEEEEEEEEEEEEEEEEEEEEEEEEEEEEE	TRBV7-9*00(666)	TRBD2*00(30)	TRBJ2-1*00(155)		556|563|593|0|7||35.0	7|13|48|18|24||30.0	27|42|70|30|45||75.0												TGTGCCATCCCCACATGGGCTAGTTGGAAGAATGAGCAGTTCTTC	36								CAIPTWASWKNEQFF		:::::::::0:-10:7:18:9:-19:24:30:-7:45:::	TLML_16_	RNA
584	CLONES_TRBTLML_16__FU1_TCR-JV_cDNA_20_AACTCACC_merged_170000.txt	1071	4	0.00012038	TGTGCCACCAGTGATTTGCAGGGGGCCCAAGAGACCCAGTACTTC	EEEEEEEEEEEEEEEEEEEEEEEEEEEEEEEEEEEEEEEEEEEEE	TRBV24-1*00(631)	TRBD1*00(30)	TRBJ2-5*00(235)		559|579|597|0|20||100.0	18|24|36|20|26||30.0	21|40|68|26|45||95.0												TGTGCCACCAGTGATTTGCAGGGGGCCCAAGAGACCCAGTACTTC	36								CATSDLQGAQETQYF		:::::::::0:2:20:20:-6:0:26:26:-1:45:::	TLML_16_	RNA
585	CLONES_TRBTLML_16__FU1_TCR-JV_cDNA_20_AACTCACC_merged_170000.txt	1072	4	0.00012038	TGTGCCACCAGTGATTCCCGGATGGGAAACAATGAGCAGTTCTTC	EEEEEEEEEEEEEEEEEEEEEEEEEEEEEEEEEEEEEEEEEEEEE	TRBV24-1*00(477.3)	TRBD1*00(25),TRBD2*00(25)	TRBJ2-1*00(200)		559|575|597|0|16||80.0	9|14|36|16|21||25.0;13|18|48|16|21||25.0	25|42|70|28|45||85.0												TGTGCCACCAGTGATTCCCGGATGGGAAACAATGAGCAGTTCTTC	36								CATSDSRMGNNEQFF		:::::::::0:-2:16:16:3:-10:21:28:-5:45:::	TLML_16_	RNA
586	CLONES_TRBTLML_16__FU1_TCR-JV_cDNA_20_AACTCACC_merged_170000.txt	1073	4	0.00012038	TGTGCCACCAGTGAACGGGACAGGCATACAGATACGCAGTATTTT	EEEEEEEEEEEEEEEEEEEEEEEEEEEEEEEEEEEEEEEEEEEEE	TRBV24-1*00(350)	TRBD1*00(45)	TRBJ2-3*00(230)		559|573|597|0|14||70.0	11|20|36|15|24||45.0	23|41|69|27|45||90.0												TGTGCCACCAGTGAACGGGACAGGCATACAGATACGCAGTATTTT	36								CATSERDRHTDTQYF		:::::::::0:-4:14:15:1:-4:24:27:-3:45:::	TLML_16_	RNA
587	CLONES_TRBTLML_16__FU1_TCR-JV_cDNA_20_AACTCACC_merged_170000.txt	1074	4	0.00012038	TGTGCCAGTAGTATCCGGGACAGGGGAACGCACGAGCAGTACTTC	EEEEEEEEEEEEEEEEEEEEEEEEEEEEEEEEEEEEEEEEEEEEE	TRBV19*00(286.3)	TRBD1*00(60)	TRBJ2-7*00(210)		559|573|596|0|14||70.0	10|22|36|14|26||60.0	25|39|67|31|45||70.0												TGTGCCAGTAGTATCCGGGACAGGGGAACGCACGAGCAGTACTTC	36								CASSIRDRGTHEQYF		:::::::::0:-3:14:14:2:-2:26:31:-5:45:::	TLML_16_	RNA
588	CLONES_TRBTLML_16__FU1_TCR-JV_cDNA_20_AACTCACC_merged_170000.txt	1075	4	0.00012038	TGTGCCAGTAGTACGGGACAGGGAGTAGGAGAGACCCAGTACTTC	EEEEEEEEEEEEEEEEEEEEEEEEEEEEEEEEEEEEEEEEEEEEE	TRBV19*00(290)	TRBD1*00(50)	TRBJ2-5*00(220)		559|572|596|0|13||65.0	11|21|36|13|23||50.0	24|40|68|29|45||80.0												TGTGCCAGTAGTACGGGACAGGGAGTAGGAGAGACCCAGTACTTC	36								CASSTGQGVGETQYF		:::::::::0:-4:13:13:1:-3:23:29:-4:45:::	TLML_16_	RNA
589	CLONES_TRBTLML_16__FU1_TCR-JV_cDNA_20_AACTCACC_merged_170000.txt	1076	4	0.00012038	TGTGCCAGTAAGGTGGAGGGCAGGGTTCGAGATACGCAGTATTTT	EEEEEEEEEEEEEEEEEEEEEEEEEEEEEEEEEEEEEEEEEEEEE	TRBV19*00(466.3)	TRBD2*00(35)	TRBJ2-3*00(220)		559|569|596|0|10||50.0	26|33|48|14|21||35.0	25|41|69|29|45||80.0												TGTGCCAGTAAGGTGGAGGGCAGGGTTCGAGATACGCAGTATTTT	36								CASKVEGRVRDTQYF		:::::::::0:-7:10:14:-10:1:21:29:-5:45:::	TLML_16_	RNA
590	CLONES_TRBTLML_16__FU1_TCR-JV_cDNA_20_AACTCACC_merged_170000.txt	1077	4	0.00012038	TGTGCCAGCTCACCGGGGACTAGCGAGTCCTACGAGCAGTACTTC	EEENNNNNNNNNNNNNNNNNNNNNNNNNNNNNNENENNNNNNNNN	TRBV18*00(471.8)	TRBD2*00(50)	TRBJ2-7*00(230)		702|716|739|0|14||70.0	16|26|48|15|25||50.0	21|39|67|27|45||90.0												TGTGCCAGCTCACCGGGGACTAGCGAGTCCTACGAGCAGTACTTC	36								CASSPGTSESYEQYF		:::::::::0:-3:14:15:0:-6:25:27:-1:45:::	TLML_16_	RNA
591	CLONES_TRBTLML_16__FU1_TCR-JV_cDNA_20_AACTCACC_merged_170000.txt	1078	4	0.00012038	TGTGCCAGCAGTTTATCGAACAGGGGAAATCAGCCCCAGCATTTT	EEEEEEEEEEEEEEEEEEEEEEEEEEEEEEEEEEEEEEEEEEEEE	TRBV27*00(800)	TRBD1*00(35)	TRBJ1-5*00(210)		556|575|593|0|19||95.0	15|22|36|19|26||35.0	24|42|70|27|45||90.0												TGTGCCAGCAGTTTATCGAACAGGGGAAATCAGCCCCAGCATTTT	36								CASSLSNRGNQPQHF		:::::::::0:2:19:19:-3:-2:26:27:-4:45:::	TLML_16_	RNA
592	CLONES_TRBTLML_16__FU1_TCR-JV_cDNA_20_AACTCACC_merged_170000.txt	1079	4	0.00012038	TGTGCCAGCAGTTTAGGCACCCTAAGAGCCTATGGCTACACCTTC	EEEEEEEEEEEEEEEEEEEEEEEEEEEEEEEEEEEEEEEEEEEEE	TRBV28*00(284)		TRBJ1-2*00(220)		564|583|601|0|19|ST579G|79.0		24|40|68|29|45||80.0												TGTGCCAGCAGTTTAGGCACCCTAAGAGCCTATGGCTACACCTTC	36								CASSLGTLRAYGYTF		:::::::::0:2:19:::::29:-4:45:::	TLML_16_	RNA
593	CLONES_TRBTLML_16__FU1_TCR-JV_cDNA_20_AACTCACC_merged_170000.txt	1080	4	0.00012038	TGTGCCAGCAGTTGGACTAGCGGGCCGGCAGATACGCAGTATTTT	EEEEEEEEEEEEEEEEEEEEEEEEEEEEEEEEEEEEEEEEEEEEE	TRBV6-2*00(461),TRBV6-3*00(461)	TRBD2*00(55)	TRBJ2-3*00(225)		516|529|553|0|13||65.0;516|529|553|0|13||65.0	17|28|48|13|24||55.0	24|41|69|28|45||85.0												TGTGCCAGCAGTTGGACTAGCGGGCCGGCAGATACGCAGTATTTT	36								CASSWTSGPADTQYF		:::::::::0:-4:13:13:-1:-4:24:28:-4:45:::	TLML_16_	RNA
594	CLONES_TRBTLML_16__FU1_TCR-JV_cDNA_20_AACTCACC_merged_170000.txt	1081	4	0.00012038	TGTGCCAGCAGTCCACGGGGACAGGGGTCCTACGAGCAGTACTTC	EEEEEEEEEEEEEEEEEEEEEEEEEEEEEEEEEEEEEEEEEEEEE	TRBV12-3*00(705),TRBV12-4*00(705)	TRBD1*00(50)	TRBJ2-7*00(230)		530|542|567|0|12||60.0;530|542|567|0|12||60.0	12|22|36|17|27||50.0	21|39|67|27|45||90.0												TGTGCCAGCAGTCCACGGGGACAGGGGTCCTACGAGCAGTACTTC	36								CASSPRGQGSYEQYF		:::::::::0:-5:12:17:0:-2:27:27:-1:45:::	TLML_16_	RNA
595	CLONES_TRBTLML_16__FU1_TCR-JV_cDNA_20_AACTCACC_merged_170000.txt	1082	4	0.00012038	TGTGCCAGCAGTGAATACGGCAAGAGCTCCTACGAGCAGTACTTC	EEEEEEEEEEEEEEEEEEEEEEEEEEEEEEEEEEEEEEEEEEEEE	TRBV25-1*00(716)		TRBJ2-7*00(250)		551|568|588|0|17||85.0		17|39|67|23|45||110.0												TGTGCCAGCAGTGAATACGGCAAGAGCTCCTACGAGCAGTACTTC	36								CASSEYGKSSYEQYF		:::::::::0:0:17:::::23:3:45:::	TLML_16_	RNA
596	CLONES_TRBTLML_16__FU1_TCR-JV_cDNA_20_AACTCACC_merged_170000.txt	1083	4	0.00012038	TGTGCCAGCAGTACTAACAGGGGTAAGGGAAATGAGCAGTTCTTC	EEEEEEEEEEEEEEEEEEEEEEEEEEEEEEEEEEEEEEEEEEEEE	TRBV27*00(220)	TRBD1*00(35)	TRBJ2-1*00(215)		556|568|593|0|12||60.0	15|22|36|16|23||35.0	27|42|70|30|45||75.0												TGTGCCAGCAGTACTAACAGGGGTAAGGGAAATGAGCAGTTCTTC	36								CASSTNRGKGNEQFF		:::::::::0:-5:12:16:-3:-2:23:30:-7:45:::	TLML_16_	RNA
597	CLONES_TRBTLML_16__FU1_TCR-JV_cDNA_20_AACTCACC_merged_170000.txt	1084	4	0.00012038	TGTGCCAGCAGCTTGGGGGACAGGGAGGCAGATACGCAGTATTTT	EEEEEEEEEEEEEEEEEEEEEEEEEEEEEEEEEEEEEEEEEEEEE	TRBV7-2*00(463.3)	TRBD1*00(45)	TRBJ2-3*00(219.7)		580|594|617|0|14||70.0	12|21|36|16|25||45.0	24|41|69|28|45||85.0												TGTGCCAGCAGCTTGGGGGACAGGGAGGCAGATACGCAGTATTTT	36								CASSLGDREADTQYF		:::::::::0:-3:14:16:0:-3:25:28:-4:45:::	TLML_16_	RNA
598	CLONES_TRBTLML_16__FU1_TCR-JV_cDNA_20_AACTCACC_merged_170000.txt	1085	4	0.00012038	TGTGCCAGCAGCTTATCACTAGCGGGAGACCACGAGCAGTACTTC	EEEEEEEEEEEEEEEEEEEEEEEEEEEEEEEEEEEEEEEEEEEEE	TRBV11-2*00(540),TRBV11-3*00(508),TRBV11-1*00(492)	TRBD2*00(55)	TRBJ2-7*00(210)		522|537|559|0|15||75.0;521|536|558|0|15||75.0;531|546|568|0|15||75.0	19|30|48|17|28||55.0	25|39|67|31|45||70.0												TGTGCCAGCAGCTTATCACTAGCGGGAGACCACGAGCAGTACTTC	36								CASSLSLAGDHEQYF		:::::::::0:-2:15:17:-3:-2:28:31:-5:45:::	TLML_16_	RNA
599	CLONES_TRBTLML_16__FU1_TCR-JV_cDNA_20_AACTCACC_merged_170000.txt	1086	4	0.00012038	TGTGCCAGCAGCTTACTAGCGGGAGTTTCCTACGAGCAGTACTTC	EEEEEEEEEEEEEEEEEEEEEEEEEEEEEEEEEEEEEEEEEEEEE	TRBV7-8*00(549.8)	TRBD2*00(50)	TRBJ2-7*00(193.5)		567|582|604|0|15||75.0	20|30|48|15|25||50.0	21|39|67|27|45||90.0												TGTGCCAGCAGCTTACTAGCGGGAGTTTCCTACGAGCAGTACTTC	36								CASSLLAGVSYEQYF		:::::::::0:-2:15:15:-4:-2:25:27:-1:45:::	TLML_16_	RNA
600	CLONES_TRBTLML_16__FU1_TCR-JV_cDNA_20_AACTCACC_merged_170000.txt	1087	4	0.00012038	TGTGCCAGCAGCTTACTAGCGGACAGCACAGATACGCAGTATTTT	EEEEEEEEEEEEEEEEEEEEEEEEEEEEEEEEEEEEEEEEEEEEE	TRBV7-2*00(589.8)	TRBD2*00(35)	TRBJ2-3*00(245)		580|595|617|0|15||75.0	20|27|48|15|22||35.0	20|41|69|24|45||105.0												TGTGCCAGCAGCTTACTAGCGGACAGCACAGATACGCAGTATTTT	36								CASSLLADSTDTQYF		:::::::::0:-2:15:15:-4:-5:22:24:0:45:::	TLML_16_	RNA
601	CLONES_TRBTLML_16__FU1_TCR-JV_cDNA_20_AACTCACC_merged_170000.txt	1088	4	0.00012038	TGTGCCAGCAGCTTAGCTAGCGGGAAGTACAATGAGCAGTTCTTC	EEEEEEEEEEEEEEEEEEEEEEEEEEEEEEEEEEEEEEEEEEEEE	TRBV7-2*00(543.8)	TRBD2*00(40)	TRBJ2-1*00(172.5)		580|597|617|0|17||85.0	21|29|48|17|25||40.0	24|42|70|27|45||90.0												TGTGCCAGCAGCTTAGCTAGCGGGAAGTACAATGAGCAGTTCTTC	36								CASSLASGKYNEQFF		:::::::::0:0:17:17:-5:-3:25:27:-4:45:::	TLML_16_	RNA
602	CLONES_TRBTLML_16__FU1_TCR-JV_cDNA_20_AACTCACC_merged_170000.txt	1089	4	0.00012038	TGTGCCAGCAGCTTAGATCTCAGGGCTAACTATGGCTACACCTTC	EEEEEEEEEEEEEEEEEEEEEEEEEEEEEEEEEEEEEEEEEEEEE	TRBV11-2*00(708.8)		TRBJ1-2*00(245)		522|542|559|0|20||100.0		19|40|68|24|45||105.0												TGTGCCAGCAGCTTAGATCTCAGGGCTAACTATGGCTACACCTTC	36								CASSLDLRANYGYTF		:::::::::0:3:20:::::24:1:45:::	TLML_16_	RNA
603	CLONES_TRBTLML_16__FU1_TCR-JV_cDNA_20_AACTCACC_merged_170000.txt	1090	4	0.00012038	TGTGCCAGCAGCTTAGACCCTAGCGCCTACAATGAGCAGTTCTTC	EEEEEEEEEEEEEEEEEEEEEEEEEEEEEEEEEEEEEEEEEEEEE	TRBV7-3*00(530)		TRBJ2-1*00(244)		540|555|577|0|15||75.0		18|42|70|21|45|ST21G|104.0												TGTGCCAGCAGCTTAGACCCTAGCGCCTACAATGAGCAGTTCTTC	36								CASSLDPSAYNEQFF		:::::::::0:-2:15:::::21:2:45:::	TLML_16_	RNA
604	CLONES_TRBTLML_16__FU1_TCR-JV_cDNA_20_AACTCACC_merged_170000.txt	1091	4	0.00012038	TGTGCCAGCAGCTTAAGCTCACAGGGTACGAATGAGCAGTTCTTC	EEEEEEEEEEEEEEEEEEEEEEEEEEEEEEEEEEEEEEEEEEEEE	TRBV5-5*00(974.3)	TRBD1*00(30)	TRBJ2-1*00(215)		549|563|585|0|14||70.0	15|21|36|20|26||30.0	27|42|70|30|45||75.0												TGTGCCAGCAGCTTAAGCTCACAGGGTACGAATGAGCAGTTCTTC	36								CASSLSSQGTNEQFF		:::::::::0:-2:14:20:-3:-3:26:30:-7:45:::	TLML_16_	RNA
605	CLONES_TRBTLML_16__FU1_TCR-JV_cDNA_20_AACTCACC_merged_170000.txt	1092	4	0.00012038	TGTGCCAGCAGCTTAAGCGGGGTAGGAACTGCGGGCTACACCTTC	EEEEEEEEEEEEEEEEEEEEEEEEEEEEEEEEEEEEEEEEEEEEE	TRBV7-3*00(567.3)	TRBD2*00(25)	TRBJ1-2*00(190)		540|556|577|0|16||80.0	23|28|48|16|21||25.0	28|40|68|33|45||60.0												TGTGCCAGCAGCTTAAGCGGGGTAGGAACTGCGGGCTACACCTTC	36								CASSLSGVGTAGYTF		:::::::::0:-1:16:16:-7:-4:21:33:-8:45:::	TLML_16_	RNA
606	CLONES_TRBTLML_16__FU1_TCR-JV_cDNA_20_AACTCACC_merged_170000.txt	1093	4	0.00012038	TGTGCCAGCAGCTCAGCGGTGGCGGGGGGAGAGACCCAGTACTTC	EEEEEEEEEEEEEEEEEEEEEEEEEEEEEEEEEEEEEEEEEEEEE	TRBV7-2*00(579)	TRBD1*00(25),TRBD2*00(25)	TRBJ2-5*00(120)		580|598|617|0|18|ST593C|74.0	18|23|36|23|28||25.0;23|28|48|21|26||25.0	24|40|68|29|45||80.0												TGTGCCAGCAGCTCAGCGGTGGCGGGGGGAGAGACCCAGTACTTC	36								CASSSAVAGGETQYF		:::::::::0:1:18:23:-6:-1:28:29:-4:45:::	TLML_16_	RNA
607	CLONES_TRBTLML_16__FU1_TCR-JV_cDNA_20_AACTCACC_merged_170000.txt	1094	4	0.00012038	TGTGCCAGCAGCCTCCGGACAGGGAGCAATCAGCCCCAGCATTTT	EEEEEEEEEEEEEEEEEEEEEEEEEEEEEEEEEEEEEEEEEEEEE	TRBV28*00(848.8)	TRBD1*00(40)	TRBJ1-5*00(245)		564|575|601|0|11||55.0	13|21|36|16|24||40.0	21|42|70|24|45||105.0												TGTGCCAGCAGCCTCCGGACAGGGAGCAATCAGCCCCAGCATTTT	36								CASSLRTGSNQPQHF		:::::::::0:-6:11:16:-1:-3:24:24:-1:45:::	TLML_16_	RNA
608	CLONES_TRBTLML_16__FU1_TCR-JV_cDNA_20_AACTCACC_merged_170000.txt	1095	4	0.00012038	TGTGCCAGCAGCCCTATATGGGGCCGGACCAATGAGCAGTTCTTC	EEEEEEEEEEEEEEEEEEEEEEEEEEEEEEEEEEEEEEEEEEEEE	TRBV11-2*00(571),TRBV11-3*00(539),TRBV11-1*00(523)	TRBD1*00(25),TRBD2*00(25)	TRBJ2-1*00(220)		522|534|559|0|12||60.0;521|533|558|0|12||60.0;531|543|568|0|12||60.0	19|24|36|19|24||25.0;29|34|48|20|25||25.0	26|42|70|29|45||80.0												TGTGCCAGCAGCCCTATATGGGGCCGGACCAATGAGCAGTTCTTC	36								CASSPIWGRTNEQFF		:::::::::0:-5:12:19:-7:0:24:29:-6:45:::	TLML_16_	RNA
609	CLONES_TRBTLML_16__FU1_TCR-JV_cDNA_20_AACTCACC_merged_170000.txt	1096	4	0.00012038	TGTGCCAGCAGCCCAACGGGACAGGGGGCAAATGAGCAGTTCTTC	EEEEEEEEEEEEEEEEEEEEEEEEEEEEEEEEEEEEEEEEEEEEE	TRBV7-2*00(442)	TRBD1*00(65)	TRBJ2-1*00(147.5)		580|592|617|0|12||60.0	11|24|36|16|29||65.0	27|42|70|30|45||75.0												TGTGCCAGCAGCCCAACGGGACAGGGGGCAAATGAGCAGTTCTTC	36								CASSPTGQGANEQFF		:::::::::0:-5:12:16:1:0:29:30:-7:45:::	TLML_16_	RNA
610	CLONES_TRBTLML_16__FU1_TCR-JV_cDNA_20_AACTCACC_merged_170000.txt	1097	4	0.00012038	TGTGCCAGCAGCCGAGGACTAGCGGGAGAAGAGACCCAGTACTTC	EEEEEEEEEEEEEEEEEEEEEEEEEEEEEEEEEEEEEEEEEEEEE	TRBV5-6*00(510),TRBV5-7*00(478),TRBV5-5*00(462)	TRBD2*00(65)	TRBJ2-5*00(225)		550|562|586|0|12||60.0;551|563|587|0|12||60.0;549|561|585|0|12||60.0	17|30|48|15|28||65.0	23|40|68|28|45||85.0												TGTGCCAGCAGCCGAGGACTAGCGGGAGAAGAGACCCAGTACTTC	36								CASSRGLAGEETQYF		:::::::::0:-4:12:15:-1:-2:28:28:-3:45:::	TLML_16_	RNA
611	CLONES_TRBTLML_16__FU1_TCR-JV_cDNA_20_AACTCACC_merged_170000.txt	1098	4	0.00012038	TGTGCCAGCAGCCAAGCTAGCGGGATCACCGGGGAGCTGTTTTTT	EEEEEEEEEEEEEEEEEEEEEEEEEEEEEEEEEEEEEEEEEEEEE	TRBV4-2*00(322.5),TRBV4-3*00(294.5)	TRBD2*00(45)	TRBJ2-2*00(235)		537|553|574|0|16||80.0;537|553|574|0|16|SC539T|64.0	20|29|48|16|25||45.0	24|43|71|26|45||95.0												TGTGCCAGCAGCCAAGCTAGCGGGATCACCGGGGAGCTGTTTTTT	36								CASSQASGITGELFF		:::::::::0:-1:16:16:-4:-3:25:26:-4:45:::	TLML_16_	RNA
612	CLONES_TRBTLML_16__FU1_TCR-JV_cDNA_20_AACTCACC_merged_170000.txt	1099	4	0.00012038	TGTGCCAGCAGCCAAAGGGGTGGGGGCCCCTATGGCTACACCTTC	EEEEEEEEEEEEEEEEEEEEEEEEEEEEEEEEEEEEEEEEEEEEE	TRBV3-1*00(485),TRBV3-2*00(437)	TRBD1*00(30),TRBD2*00(30)	TRBJ1-2*00(220)		543|558|580|0|15||75.0;543|558|580|0|15||75.0	18|24|36|21|27||30.0;29|35|48|23|29||30.0	24|40|68|29|45||80.0												TGTGCCAGCAGCCAAAGGGGTGGGGGCCCCTATGGCTACACCTTC	36								CASSQRGGGPYGYTF		:::::::::0:-2:15:21:-6:0:27:29:-4:45:::	TLML_16_	RNA
613	CLONES_TRBTLML_16__FU1_TCR-JV_cDNA_20_AACTCACC_merged_170000.txt	1100	4	0.00012038	TGTGCCAGCAGCGTAGGCGGGAGCTCCTACAATGAGCAGTTCTTC	EEEEEEEEEEEEEEENNNNNNNNNNNNNNNNNNNNNNEEEEEEEE	TRBV9*00(736)		TRBJ2-1*00(135)		559|575|595|0|16||80.0		16|42|70|19|45||130.0												TGTGCCAGCAGCGTAGGCGGGAGCTCCTACAATGAGCAGTTCTTC	36								CASSVGGSSYNEQFF		:::::::::0:0:16:::::19:4:45:::	TLML_16_	RNA
614	CLONES_TRBTLML_16__FU1_TCR-JV_cDNA_20_AACTCACC_merged_170000.txt	1101	4	0.00012038	TGTGCCAGCAGCGTAGAAGGAAGAGGTGGAGATACGCAGTATTTT	EEEEEEEEEEEEEEEEEEEEEEEEEEEEEEEEEEEEEEEEEEEEE	TRBV9*00(499)		TRBJ2-3*00(220)		559|575|595|0|16||80.0		25|41|69|29|45||80.0												TGTGCCAGCAGCGTAGAAGGAAGAGGTGGAGATACGCAGTATTTT	36								CASSVEGRGGDTQYF		:::::::::0:0:16:::::29:-5:45:::	TLML_16_	RNA
615	CLONES_TRBTLML_16__FU1_TCR-JV_cDNA_20_AACTCACC_merged_170000.txt	1102	4	0.00012038	TGTGCCAGCAGCGCTCTAGCGGGAGTGGACGGGGAGCTGTTTTTT	EEEEEEEEEEEEEEEEEEEEEEEEEEEEEEEEEEEEEEEEEEEEE	TRBV5-4*00(428.8)	TRBD2*00(50)	TRBJ2-2*00(220)		549|561|585|0|12||60.0	20|30|48|15|25||50.0	27|43|71|29|45||80.0												TGTGCCAGCAGCGCTCTAGCGGGAGTGGACGGGGAGCTGTTTTTT	36								CASSALAGVDGELFF		:::::::::0:-4:12:15:-4:-2:25:29:-7:45:::	TLML_16_	RNA
616	CLONES_TRBTLML_16__FU1_TCR-JV_cDNA_20_AACTCACC_merged_170000.txt	1103	4	0.00012038	TGTGCCAGCAGCACACAGGGGCGTCCACCCTACGAGCAGTACTTC	EEEEEEEEEEEEEEEEEEEEEEEEEEEEEEEEEEEEEEEEEEEEE	TRBV28*00(222.5)	TRBD1*00(35)	TRBJ2-7*00(225)		564|575|601|0|11||55.0	15|22|36|14|21||35.0	22|39|67|28|45||85.0												TGTGCCAGCAGCACACAGGGGCGTCCACCCTACGAGCAGTACTTC	36								CASSTQGRPPYEQYF		:::::::::0:-6:11:14:-3:-2:21:28:-2:45:::	TLML_16_	RNA
617	CLONES_TRBTLML_16__FU1_TCR-JV_cDNA_20_AACTCACC_merged_170000.txt	1104	4	0.00012038	TGTGCCAGCAGGGAGCGTCACCAGGGAGGGACTGAAGCTTTCTTT	EEEEEEEEEEEEEEEEEEEEEEEEEEEEEEEEEEEEEEEEEEAEE	TRBV6-1*00(356.3)	TRBD2*00(35)	TRBJ1-1*00(203)		516|527|553|0|11||55.0	25|32|48|23|30||35.0	25|40|68|30|45||75.0												TGTGCCAGCAGGGAGCGTCACCAGGGAGGGACTGAAGCTTTCTTT	32								CASRERHQGGTEAFF		:::::::::0:-6:11:23:-9:0:30:30:-5:45:::	TLML_16_	RNA
618	CLONES_TRBTLML_16__FU1_TCR-JV_cDNA_20_AACTCACC_merged_170000.txt	1105	4	0.00012038	TGTGCCAGCAAGGAGGGGCTAGCGCGTTACAATGAGCAGTTCTTC	EEEEEEEEEEEEEEEEEEEEEEEEEEEEEEEEEEEEEEEEEEEEE	TRBV6-2*00(206.3),TRBV6-3*00(206.3)	TRBD2*00(34)	TRBJ2-1*00(230)		516|526|553|0|10||50.0;516|526|553|0|10||50.0	16|26|48|14|24|SA19G|34.0	24|42|70|27|45||90.0												TGTGCCAGCAAGGAGGGGCTAGCGCGTTACAATGAGCAGTTCTTC	36								CASKEGLARYNEQFF		:::::::::0:-7:10:14:0:-6:24:27:-4:45:::	TLML_16_	RNA
619	CLONES_TRBTLML_16__FU1_TCR-JV_cDNA_20_AACTCACC_merged_170000.txt	1112	4	0.00012038	TGCGCCAGCAGCTCCTCGGACAGGCCTGAAGATACGCAGTATTTT	EEEEEEEEEEEEEEEEEEEEEEEEEEEEEEEEEEEEEEEEEEEEE	TRBV5-1*00(485)	TRBD1*00(35)	TRBJ2-3*00(220)		554|567|590|0|13||65.0	13|20|36|17|24||35.0	25|41|69|29|45||80.0												TGCGCCAGCAGCTCCTCGGACAGGCCTGAAGATACGCAGTATTTT	36								CASSSSDRPEDTQYF		:::::::::0:-3:13:17:-1:-4:24:29:-5:45:::	TLML_16_	RNA
620	CLONES_TRBTLML_16__FU1_TCR-JV_cDNA_20_AACTCACC_merged_170000.txt	1113	4	0.00012038	TGCGCCAGCAGCCAATCAGGGTCCTTCACCGGGGAGCTGTTTTTT	EEEEEEEEEEEEEEEEEEEEEEEEEEEEEEEEEEEEEEEEEEEEE	TRBV4-1*00(209),TRBV4-3*00(193)	TRBD1*00(25)	TRBJ2-2*00(235)		537|552|574|0|15||75.0;537|552|574|0|15||75.0	16|21|36|16|21||25.0	24|43|71|26|45||95.0												TGCGCCAGCAGCCAATCAGGGTCCTTCACCGGGGAGCTGTTTTTT	36								CASSQSGSFTGELFF		:::::::::0:-2:15:16:-4:-3:21:26:-4:45:::	TLML_16_	RNA
621	CLONES_TRBTLML_16__FU1_TCR-JV_cDNA_20_AACTCACC_merged_170000.txt	1114	4	0.00012038	TGCGCCAGCAGCCAAGGGACAGGAACTGGAAACACCATATATTTT	EEEEEEEEEEEEEEEEEEEEEEEEEEEEEEEEEEEEEEEEEEEEE	TRBV4-3*00(795)	TRBD1*00(35)	TRBJ1-3*00(165)		537|553|574|0|16||80.0	13|20|36|16|23||35.0	22|42|70|25|45||100.0												TGCGCCAGCAGCCAAGGGACAGGAACTGGAAACACCATATATTTT	36								CASSQGTGTGNTIYF		:::::::::0:-1:16:16:-1:-4:23:25:-2:45:::	TLML_16_	RNA
622	CLONES_TRBTLML_16__FU1_TCR-JV_cDNA_20_AACTCACC_merged_170000.txt	1115	4	0.00012038	TGCGCCAGCAGCCAAGATTTGCGGGGGGTCTACGAGCAGTACTTC	EEEEEEEEEEEEEEEEEEEEEEEEEEEEEEEEEEEEEEEEEEEEE	TRBV4-1*00(823.8)	TRBD1*00(25),TRBD2*00(25)	TRBJ2-7*00(145)		537|555|574|0|18||90.0	18|23|36|22|27||25.0;23|28|48|20|25||25.0	23|39|67|29|45||80.0												TGCGCCAGCAGCCAAGATTTGCGGGGGGTCTACGAGCAGTACTTC	36								CASSQDLRGVYEQYF		:::::::::0:1:18:22:-6:-1:27:29:-3:45:::	TLML_16_	RNA
623	CLONES_TRBTLML_16__FU1_TCR-JV_cDNA_20_AACTCACC_merged_170000.txt	1116	4	0.00012038	TGCGCCAGCAGCGGGAGGGGGACTAGCACAGATACGCAGTATTTT	EEEAEEEEEEEEEEEEEEEEEAEEEEEEEEEEEEEEEEEEEEEEE	TRBV5-1*00(445)	TRBD2*00(35),TRBD1*00(30)	TRBJ2-3*00(255)		554|566|590|0|12||60.0	25|32|48|12|19||35.0;17|23|36|15|21||30.0	18|41|69|22|45||115.0												TGCGCCAGCAGCGGGAGGGGGACTAGCACAGATACGCAGTATTTT	32								CASSGRGTSTDTQYF		:::::::::0:-4:12:12:-9:0:19:22:2:45:::	TLML_16_	RNA
624	CLONES_TRBTLML_16__FU1_TCR-JV_cDNA_20_AACTCACC_merged_170000.txt	1117	4	0.00012038	TGCGCCAGCAAGTCGACTAGCGGGAGTGGCAACGAGCAGTACTTC	EEEEEEEEEEEEEEEEEEEEEEEEEEEEEEEEEEEEEEEEEEEEE	TRBV5-1*00(733.8)	TRBD2*00(60)	TRBJ2-7*00(132)		554|564|590|0|10||50.0	18|30|48|14|26||60.0	25|39|67|31|45||70.0												TGCGCCAGCAAGTCGACTAGCGGGAGTGGCAACGAGCAGTACTTC	36								CASKSTSGSGNEQYF		:::::::::0:-6:10:14:-2:-2:26:31:-5:45:::	TLML_16_	RNA
625	CLONES_TRBTLML_16__FU1_TCR-JV_cDNA_20_AACTCACC_merged_170000.txt	1119	4	0.00012038	TGCAGTGCTACCAGTATCGGCTATAGTACAGATACGCAGTATTTT	EEEEEEEEEEEEEEEEEEEEEEEEEEEEEEEEEEEEEEEEEEEEE	TRBV20-1*00(731.7)		TRBJ2-3*00(194)		759|769|793|0|10||50.0		19|41|69|23|45|SC22T|94.0												TGCAGTGCTACCAGTATCGGCTATAGTACAGATACGCAGTATTTT	36								CSATSIGYSTDTQYF		:::::::::0:-4:10:::::23:1:45:::	TLML_16_	RNA
626	CLONES_TRBTLML_16__FU1_TCR-JV_cDNA_20_AACTCACC_merged_170000.txt	1120	4	0.00012038	TGCAGTGCTAGCACCCCGGACAGGCCGGACTACGAGCAGTACTTC	EEEEEEEEEEEEEEEEEEEEEEEEEEEEEEEEEEEEEEEEEEEEE	TRBV20-1*00(409.3)	TRBD1*00(39)	TRBJ2-7*00(220)		759|770|793|0|11||55.0	9|20|36|13|24|SG12C|39.0	23|39|67|29|45||80.0												TGCAGTGCTAGCACCCCGGACAGGCCGGACTACGAGCAGTACTTC	36								CSASTPDRPDYEQYF		:::::::::0:-3:11:13:3:-4:24:29:-3:45:::	TLML_16_	RNA
627	CLONES_TRBTLML_16__FU1_TCR-JV_cDNA_20_AACTCACC_merged_170000.txt	1121	4	0.00012038	TGCAGTGCTAGAGATGTAGCGGGAGCCTACAATGAGCAGTTCTTC	EEEEEEEEEEEEEEEEEEEEEEEEEEEEEEEEEEEEEEEEEEEEE	TRBV20-1*00(405)	TRBD2*00(45)	TRBJ2-1*00(240)		759|774|793|0|15||75.0	21|30|48|16|25||45.0	22|42|70|25|45||100.0												TGCAGTGCTAGAGATGTAGCGGGAGCCTACAATGAGCAGTTCTTC	36								CSARDVAGAYNEQFF		:::::::::0:1:15:16:-5:-2:25:25:-2:45:::	TLML_16_	RNA
628	CLONES_TRBTLML_16__FU1_TCR-JV_cDNA_20_AACTCACC_merged_170000.txt	1122	4	0.00012038	TGCAGTGCTAGAGAGAAGGGACTAGTCACAGATACGCAGTATTTT	EEEEEEEEEEEEEEEEEEEEEEEEEEEEEEEEEEEEEEEEEEEEE	TRBV20-1*00(698.8)	TRBD2*00(40)	TRBJ2-3*00(157.5)		759|773|793|0|14||70.0	16|24|48|17|25||40.0	22|41|69|26|45||95.0												TGCAGTGCTAGAGAGAAGGGACTAGTCACAGATACGCAGTATTTT	36								CSAREKGLVTDTQYF		:::::::::0:0:14:17:0:-8:25:26:-2:45:::	TLML_16_	RNA
629	CLONES_TRBTLML_16__FU1_TCR-JV_cDNA_20_AACTCACC_merged_170000.txt	1123	4	0.00012038	TGCAGCGTTGCCCGAATCGGACTTTTCTCCAGTGAGCAGTTCTTC	EEEEEEEEEEEEEEEEEEEEEEEEEEEEEEEEEEEEEEEEEEEEE	TRBV29-1*00(432.5)	TRBD2*00(25)	TRBJ2-1*00(137.5)		700|710|734|0|10||50.0	17|22|48|18|23||25.0	29|42|70|32|45||65.0												TGCAGCGTTGCCCGAATCGGACTTTTCTCCAGTGAGCAGTTCTTC	36								CSVARIGLFSSEQFF		:::::::::0:-4:10:18:-1:-10:23:32:-9:45:::	TLML_16_	RNA
630	CLONES_TRBTLML_16__FU1_TCR-JV_cDNA_20_AACTCACC_merged_170000.txt	1124	4	0.00012038	TGCAGCGTTGGTGGGACTAGCGGGGGACAAGAGACCCAGTACTTC	EEEEEEEEEEEEEEEEEEEEEEEEEEEEEEEEEEEEEEEEEEEEE	TRBV29-1*00(572.3)	TRBD2*00(60)	TRBJ2-5*00(165)		700|710|734|0|10||50.0	16|28|48|12|24||60.0	22|40|68|27|45||90.0												TGCAGCGTTGGTGGGACTAGCGGGGGACAAGAGACCCAGTACTTC	36								CSVGGTSGGQETQYF		:::::::::0:-4:10:12:0:-4:24:27:-2:45:::	TLML_16_	RNA
631	CLONES_TRBTLML_16__FU1_TCR-JV_cDNA_20_AACTCACC_merged_170000.txt	1125	4	0.00012038	TGCAGCGTAGCCAGCTTCTATCACAGCACAGATACGCAGTATTTT	EEEEEEEEEEEEEEEEEEEEEEEEEEEEEEEEEEEEEEEEEEEEE	TRBV29-1*00(298.8)		TRBJ2-3*00(241)		700|708|734|0|8||40.0		20|41|69|24|45||105.0												TGCAGCGTAGCCAGCTTCTATCACAGCACAGATACGCAGTATTTT	36								CSVASFYHSTDTQYF		:::::::::0:-6:8:::::24:0:45:::	TLML_16_	RNA
632	CLONES_TRBTLML_16__FU1_TCR-JV_cDNA_20_AACTCACC_merged_170000.txt	1131	4	0.00012038	TGTGCCAGCAGCGTAGACCCCCGGGCCGGGGAGCTGTTTTTTT	EEEEEEEEEEEEEEEEEEEEEEEEEEEEEEEEEEEEEEEEEEE	TRBV9*00(340)	TRBD1*00(30),TRBD2*00(30)	TRBJ2-2*00(204)		559|575|595|0|16||80.0	9|15|36|19|25||30.0;13|19|48|19|25||30.0	26|43|71|25|43|I43T|64.0												TGTGCCAGCAGCGTAGACCCCCGGGCCGGGGAGCTGTTTTTTT	36								CASSVDP_GPGSCFF		:::::::::0:0:16:19:3:-9:25:25:-6:43:::	TLML_16_	RNA
633	CLONES_TRBTLML_16__FU1_TCR-JV_cDNA_20_AACTCACC_merged_170000.txt	1147	4	0.00012038	TGTGCCTGGAGTGCGGGACACCTGAACACTGAAGCTTTCTTT	EEEEEEEEEEEEEEEEEEEEEEEEEEEEEEEEEEEEEEEEEE	TRBV30*00(748.8)	TRBD1*00(35),TRBD2*00(30)	TRBJ1-1*00(120)		787|800|821|0|13||65.0	11|18|36|13|20||35.0;15|21|48|13|19||30.0	20|40|68|22|42||100.0												TGTGCCTGGAGTGCGGGACACCTGAACACTGAAGCTTTCTTT	36								CAWSAGHLNTEAFF		:::::::::0:-1:13:13:1:-6:20:22:0:42:::	TLML_16_	RNA
634	CLONES_TRBTLML_16__FU1_TCR-JV_cDNA_20_AACTCACC_merged_170000.txt	1148	4	0.00012038	TGTGCCCGCCCCTCAGGGGGCCAGACCGGGGAGCTGTTTTTT	EEEEEEEEEEEEEEEEEEEEEEEEEEEEEEEEEEEEEEEEEE	TRBV30*00(753.8)	TRBD1*00(40)	TRBJ2-2*00(206.3)		787|793|821|0|6||30.0	16|24|36|13|21||40.0	25|43|71|24|42||90.0												TGTGCCCGCCCCTCAGGGGGCCAGACCGGGGAGCTGTTTTTT	36								CARPSGGQTGELFF		:::::::::0:-8:6:13:-4:0:21:24:-5:42:::	TLML_16_	RNA
635	CLONES_TRBTLML_16__FU1_TCR-JV_cDNA_20_AACTCACC_merged_170000.txt	1151	4	0.00012038	TGTGCCATACAGGGACGTTTCCTCACAGATACGCAGTATTTT	EEEEEEEEEEEEEEEEEEEEEEEEEEEEEEEEEEEEEEEEEE	TRBV28*00(549.8)	TRBD1*00(30)	TRBJ2-3*00(210)		564|571|601|0|7||35.0	15|21|36|8|14||30.0	22|41|69|23|42||95.0												TGTGCCATACAGGGACGTTTCCTCACAGATACGCAGTATTTT	36								CAIQGRFLTDTQYF		:::::::::0:-10:7:8:-3:-3:14:23:-2:42:::	TLML_16_	RNA
636	CLONES_TRBTLML_16__FU1_TCR-JV_cDNA_20_AACTCACC_merged_170000.txt	1152	4	0.00012038	TGTGCCAGTAGTACCCTGGCGGACTCCTACGAGCAGTACTTC	EEEEEEEEEEEEEEEEEEEEEEEEEEEEEEEEEEEEEEEEEE	TRBV19*00(653.5)	TRBD1*00(25)	TRBJ2-7*00(235)		559|572|596|0|13||65.0	3|8|36|13|18||25.0	20|39|67|23|42||95.0												TGTGCCAGTAGTACCCTGGCGGACTCCTACGAGCAGTACTTC	36								CASSTLADSYEQYF		:::::::::0:-4:13:13:9:-16:18:23:0:42:::	TLML_16_	RNA
637	CLONES_TRBTLML_16__FU1_TCR-JV_cDNA_20_AACTCACC_merged_170000.txt	1153	4	0.00012038	TGTGCCAGTAGGAGAACAGGGGAATACAATGAGCAGTTCTTC	EEEEEEEEEEEEEEEEEEEEEEEEEEEEEEEEEEEEEEEEEE	TRBV19*00(672)	TRBD1*00(35)	TRBJ2-1*00(226)		559|570|596|0|11||55.0	15|22|36|15|22||35.0	24|42|70|24|42||90.0												TGTGCCAGTAGGAGAACAGGGGAATACAATGAGCAGTTCTTC	36								CASRRTGEYNEQFF		:::::::::0:-6:11:15:-3:-2:22:24:-4:42:::	TLML_16_	RNA
638	CLONES_TRBTLML_16__FU1_TCR-JV_cDNA_20_AACTCACC_merged_170000.txt	1154	4	0.00012038	TGTGCCAGCTCACCTAGGCAGGGTGTCTACGAGCAGTACTTC	EEEEEEEEEEEEEEEEEEEEEEEEEEEEEEEEEEEEEEEEEE	TRBV18*00(275)	TRBD1*00(25)	TRBJ2-7*00(216)		702|716|739|0|14||70.0	16|21|36|18|23||25.0	23|39|67|26|42||80.0												TGTGCCAGCTCACCTAGGCAGGGTGTCTACGAGCAGTACTTC	36								CASSPRQGVYEQYF		:::::::::0:-3:14:18:-4:-3:23:26:-3:42:::	TLML_16_	RNA
639	CLONES_TRBTLML_16__FU1_TCR-JV_cDNA_20_AACTCACC_merged_170000.txt	1155	4	0.00012038	TGTGCCAGCTCACCACAGCCTGACTGGTTGGCGCAGTATTTT	EEEEEEEEEEEEEEEEEEEEEEEEEEEEEEEEEEEEEEEEEE	TRBV18*00(391.3)		TRBJ2-3*00(191)		702|718|739|0|16||80.0		30|41|69|31|42||55.0												TGTGCCAGCTCACCACAGCCTGACTGGTTGGCGCAGTATTTT	36								CASSPQPDWLAQYF		:::::::::0:-1:16:::::31:-10:42:::	TLML_16_	RNA
640	CLONES_TRBTLML_16__FU1_TCR-JV_cDNA_20_AACTCACC_merged_170000.txt	1156	4	0.00012038	TGTGCCAGCACCCCGACAGGGGGCACGGAGACCCAGTACTTC	EEEEEEEEEEEEEEEEEEEEEEEEEEEEEEEEEEEEEEEEEE	TRBV28*00(966.3)	TRBD1*00(50)	TRBJ2-5*00(87.5)		564|574|601|0|10||50.0	14|24|36|14|24||50.0	25|40|68|27|42||75.0												TGTGCCAGCACCCCGACAGGGGGCACGGAGACCCAGTACTTC	36								CASTPTGGTETQYF		:::::::::0:-7:10:14:-2:0:24:27:-5:42:::	TLML_16_	RNA
641	CLONES_TRBTLML_16__FU1_TCR-JV_cDNA_20_AACTCACC_merged_170000.txt	1157	4	0.00012038	TGTGCCAGCACCCGACCCGGGTCCTACAATGAGCAGTTCTTC	EEEEEEEEEEEEEEEEEEEEEEEEEEEEEEEEEEEEEEEEEE	TRBV5-6*00(495),TRBV5-7*00(463),TRBV5-5*00(447)	TRBD1*00(30),TRBD2*00(30)	TRBJ2-1*00(245)		550|560|586|0|10||50.0;551|561|587|0|10||50.0;549|559|585|0|10||50.0	9|15|36|15|21||30.0;13|19|48|15|21||30.0	21|42|70|21|42||105.0												TGTGCCAGCACCCGACCCGGGTCCTACAATGAGCAGTTCTTC	36								CASTRPGSYNEQFF		:::::::::0:-6:10:15:3:-9:21:21:-1:42:::	TLML_16_	RNA
642	CLONES_TRBTLML_16__FU1_TCR-JV_cDNA_20_AACTCACC_merged_170000.txt	1158	4	0.00012038	TGTGCCAGCACCGAGCTTATAATGAACACTGAAGCTTTCTTT	EEEEEEEEEEEEEEEEEEEEEEEEEEEEEEEEEEEEEEEEEE	TRBV6-2*00(570),TRBV6-3*00(570)		TRBJ1-1*00(241)		516|526|553|0|10||50.0;516|526|553|0|10||50.0		19|40|68|21|42||105.0												TGTGCCAGCACCGAGCTTATAATGAACACTGAAGCTTTCTTT	36								CASTELIMNTEAFF		:::::::::0:-7:10:::::21:1:42:::	TLML_16_	RNA
643	CLONES_TRBTLML_16__FU1_TCR-JV_cDNA_20_AACTCACC_merged_170000.txt	1159	4	0.00012038	TGTGCCAGCAGTTTATTTACAGGAAGCTACGAGCAGTACTTC	EEEEEEEEEEEEEEEEEEEEEEEEEEEEEEEEEEEEEEEEEE	TRBV28*00(161)	TRBD1*00(25)	TRBJ2-7*00(220)		564|580|601|0|16||80.0	15|20|36|18|23||25.0	23|39|67|26|42||80.0												TGTGCCAGCAGTTTATTTACAGGAAGCTACGAGCAGTACTTC	36								CASSLFTGSYEQYF		:::::::::0:-1:16:18:-3:-4:23:26:-3:42:::	TLML_16_	RNA
644	CLONES_TRBTLML_16__FU1_TCR-JV_cDNA_20_AACTCACC_merged_170000.txt	1160	4	0.00012038	TGTGCCAGCAGTTCCCGGGACTTTTCCTACGAGCAGTACTTC	EEEEEEEENNNNNNNNNNNNNNNNNNNNNNEEEEEEEEEENN	TRBV6-5*00(261)	TRBD2*00(45),TRBD1*00(40)	TRBJ2-7*00(230)		519|532|556|0|13||65.0	13|22|48|13|22||45.0;9|17|36|13|21||40.0	21|39|67|24|42||90.0												TGTGCCAGCAGTTCCCGGGACTTTTCCTACGAGCAGTACTTC	36								CASSSRDFSYEQYF		:::::::::0:-4:13:13:3:-10:22:24:-1:42:::	TLML_16_	RNA
645	CLONES_TRBTLML_16__FU1_TCR-JV_cDNA_20_AACTCACC_merged_170000.txt	1161	4	0.00012038	TGTGCCAGCAGTTGGCAGGTGCGCAATCAGCCCCAGCATTTT	EEEEEEEEEEEEEEEEEEEEEEEEEEEEEEEEEEEEEEEEEE	TRBV12-3*00(321),TRBV12-4*00(321)		TRBJ1-5*00(240)		530|543|567|0|13||65.0;530|543|567|0|13||65.0		22|42|70|22|42||100.0												TGTGCCAGCAGTTGGCAGGTGCGCAATCAGCCCCAGCATTTT	36								CASSWQVRNQPQHF		:::::::::0:-4:13:::::22:-2:42:::	TLML_16_	RNA
646	CLONES_TRBTLML_16__FU1_TCR-JV_cDNA_20_AACTCACC_merged_170000.txt	1162	4	0.00012038	TGTGCCAGCAGTTGGCAAATTCGCAATCAGCCCCAGCATTTT	EEEEEEEEEEEEEEEEEEEEEEEEEEEEEEEEEEEEEEEEEE	TRBV12-3*00(560),TRBV12-4*00(560)		TRBJ1-5*00(240)		530|543|567|0|13||65.0;530|543|567|0|13||65.0		22|42|70|22|42||100.0												TGTGCCAGCAGTTGGCAAATTCGCAATCAGCCCCAGCATTTT	36								CASSWQIRNQPQHF		:::::::::0:-4:13:::::22:-2:42:::	TLML_16_	RNA
647	CLONES_TRBTLML_16__FU1_TCR-JV_cDNA_20_AACTCACC_merged_170000.txt	1163	4	0.00012038	TGTGCCAGCAGTCCGGGGACAGGAACCTACGAGCAGTACTTC	EEEEEEEEEEEEEEEEEEEEEEEEEEEEEEEEEEEEEEEEEE	TRBV2*00(431.3)	TRBD1*00(40)	TRBJ2-7*00(190)		518|530|555|0|12||60.0	12|20|36|15|23||40.0	22|39|67|25|42||85.0												TGTGCCAGCAGTCCGGGGACAGGAACCTACGAGCAGTACTTC	36								CASSPGTGTYEQYF		:::::::::0:-5:12:15:0:-4:23:25:-2:42:::	TLML_16_	RNA
648	CLONES_TRBTLML_16__FU1_TCR-JV_cDNA_20_AACTCACC_merged_170000.txt	1164	4	0.00012038	TGTGCCAGCAGTGACGGCGGGTATGGCACTGAAGCTTTCTTT	EEEEEEEEEEEEEEEEEEEEEEEEEEEEEEEEEEEEEEEEEE	TRBV6-1*00(480)	TRBD2*00(25)	TRBJ1-1*00(220)		516|530|553|0|14||70.0	23|28|48|16|21||25.0	24|40|68|26|42||80.0												TGTGCCAGCAGTGACGGCGGGTATGGCACTGAAGCTTTCTTT	36								CASSDGGYGTEAFF		:::::::::0:-3:14:16:-7:-4:21:26:-4:42:::	TLML_16_	RNA
649	CLONES_TRBTLML_16__FU1_TCR-JV_cDNA_20_AACTCACC_merged_170000.txt	1165	4	0.00012038	TGTGCCAGCAGTGACGGGGCAGGGGATCAGCCCCAGCATTTT	EEEEEEEEEEEEEEEEEEEEEEEEEEEEEEEEEEEEEEEEEE	TRBV2*00(506.7)	TRBD1*00(39)	TRBJ1-5*00(211.7)		518|532|555|0|14||70.0	11|22|36|14|25|SA15G|39.0	25|42|70|25|42||85.0												TGTGCCAGCAGTGACGGGGCAGGGGATCAGCCCCAGCATTTT	36								CASSDGAGDQPQHF		:::::::::0:-3:14:14:1:-2:25:25:-5:42:::	TLML_16_	RNA
650	CLONES_TRBTLML_16__FU1_TCR-JV_cDNA_20_AACTCACC_merged_170000.txt	1166	4	0.00012038	TGTGCCAGCAGTGACAGGGGTAAATCCTACGAGCAGTACTTC	EEEEEEEEEEEEEEEEEEEEEEEEEEEEEEEEEEEEEEEEEA	TRBV28*00(870)	TRBD1*00(40)	TRBJ2-7*00(110)		564|576|601|0|12||60.0	14|22|36|12|20||40.0	21|39|67|24|42||90.0												TGTGCCAGCAGTGACAGGGGTAAATCCTACGAGCAGTACTTC	32								CASSDRGKSYEQYF		:::::::::0:-5:12:12:-2:-2:20:24:-1:42:::	TLML_16_	RNA
651	CLONES_TRBTLML_16__FU1_TCR-JV_cDNA_20_AACTCACC_merged_170000.txt	1167	4	0.00012038	TGTGCCAGCAGCTTAGTTCGGGATGCCTACGAGCAGTACTTC	EEEEEEEEEEEEEEEEEEEEEEEEEEEEEEEEEEEEEEEEEE	TRBV11-2*00(171.3)	TRBD1*00(25),TRBD2*00(25)	TRBJ2-7*00(225)		522|538|559|0|16||80.0	11|16|36|18|23||25.0;15|20|48|18|23||25.0	22|39|67|25|42||85.0												TGTGCCAGCAGCTTAGTTCGGGATGCCTACGAGCAGTACTTC	36								CASSLVRDAYEQYF		:::::::::0:-1:16:18:1:-8:23:25:-2:42:::	TLML_16_	RNA
652	CLONES_TRBTLML_16__FU1_TCR-JV_cDNA_20_AACTCACC_merged_170000.txt	1168	4	0.00012038	TGTGCCAGCAGCTTAGAGAGACTCTCAGAGACCCAGTACTTC	EEEEEEEEEEEEEEEEEEEEEEEEEEEEEEEEEEEEEEEEEE	TRBV7-8*00(1112)		TRBJ2-5*00(220)		567|583|604|0|16||80.0		24|40|68|26|42||80.0												TGTGCCAGCAGCTTAGAGAGACTCTCAGAGACCCAGTACTTC	36								CASSLERLSETQYF		:::::::::0:-1:16:::::26:-4:42:::	TLML_16_	RNA
653	CLONES_TRBTLML_16__FU1_TCR-JV_cDNA_20_AACTCACC_merged_170000.txt	1169	4	0.00012038	TGTGCCAGCAGCTCCGGACAGGGGAGTCAGCCCCAGCATTTT	EEEEEEEEEEEEEEEEEEEEEEEEEEEEEEEEEEEEEEEEEE	TRBV28*00(556.3)	TRBD1*00(45)	TRBJ1-5*00(220)		564|575|601|0|11||55.0	13|22|36|15|24||45.0	26|42|70|26|42||80.0												TGTGCCAGCAGCTCCGGACAGGGGAGTCAGCCCCAGCATTTT	36								CASSSGQGSQPQHF		:::::::::0:-6:11:15:-1:-2:24:26:-6:42:::	TLML_16_	RNA
654	CLONES_TRBTLML_16__FU1_TCR-JV_cDNA_20_AACTCACC_merged_170000.txt	1170	4	0.00012038	TGTGCCAGCAGCCCAGGGACAGCCAATCAGCCCCAGCATTTT	EEEEEEEEEEEEEEEEEEEEEEEEEEEEEEEEEEEEEEEEEE	TRBV11-2*00(356.5)	TRBD1*00(35)	TRBJ1-5*00(231)		522|534|559|0|12||60.0	12|19|36|15|22||35.0	23|42|70|23|42||95.0												TGTGCCAGCAGCCCAGGGACAGCCAATCAGCCCCAGCATTTT	36								CASSPGTANQPQHF		:::::::::0:-5:12:15:0:-5:22:23:-3:42:::	TLML_16_	RNA
655	CLONES_TRBTLML_16__FU1_TCR-JV_cDNA_20_AACTCACC_merged_170000.txt	1171	4	0.00012038	TGTGCCAGCAGCCAAGGGAACAGCCGAGAGACCCAGTACTTC	EEEEEEEEEEEEEEEEEEEEEEEEEEEEEEEEEEEEEEEEEE	TRBV3-1*00(630)		TRBJ2-5*00(170)		543|559|580|0|16||80.0		24|40|68|26|42||80.0												TGTGCCAGCAGCCAAGGGAACAGCCGAGAGACCCAGTACTTC	36								CASSQGNSRETQYF		:::::::::0:-1:16:::::26:-4:42:::	TLML_16_	RNA
656	CLONES_TRBTLML_16__FU1_TCR-JV_cDNA_20_AACTCACC_merged_170000.txt	1172	4	0.00012038	TGTGCCAGCAGCGCTTCACAAGCCAAAAACATTCAGTACTTC	EEEEEEEEEEEEEEEEEEEEEEEEEEEEEEEEEEEEEEEEEE	TRBV9*00(290)		TRBJ2-4*00(250)		559|572|595|0|13||65.0		20|42|70|20|42||110.0												TGTGCCAGCAGCGCTTCACAAGCCAAAAACATTCAGTACTTC	36								CASSASQAKNIQYF		:::::::::0:-3:13:::::20:0:42:::	TLML_16_	RNA
657	CLONES_TRBTLML_16__FU1_TCR-JV_cDNA_20_AACTCACC_merged_170000.txt	1173	4	0.00012038	TGTGCCAGCAGCGGCCGGGTAGCGTGGGATGAGCAGTTCTTC	EEEEEEEEEEEEEEEEEEEEEEEEEEEEEEEEEEEEEEEEEE	TRBV14*00(267.5)	TRBD1*00(25),TRBD2*00(25)	TRBJ2-1*00(210)		516|528|553|0|12||60.0	10|15|36|14|19||25.0;14|19|48|14|19||25.0	28|42|70|28|42||70.0												TGTGCCAGCAGCGGCCGGGTAGCGTGGGATGAGCAGTTCTTC	36								CASSGRVAWDEQFF		:::::::::0:-5:12:14:2:-9:19:28:-8:42:::	TLML_16_	RNA
658	CLONES_TRBTLML_16__FU1_TCR-JV_cDNA_20_AACTCACC_merged_170000.txt	1174	4	0.00012038	TGTGCCAGCAGCGGGGGACGGATGAACACTGAAGCTTTCTTT	EEEEEEEEEEEEEEEEEEEEEEEEEEEEEEEEEEEEEEEEEE	TRBV5-6*00(342.5)	TRBD1*00(25),TRBD2*00(25)	TRBJ1-1*00(227.5)		550|562|586|0|12||60.0	12|17|36|14|19||25.0;16|21|48|14|19||25.0	19|40|68|21|42||105.0												TGTGCCAGCAGCGGGGGACGGATGAACACTGAAGCTTTCTTT	36								CASSGGRMNTEAFF		:::::::::0:-4:12:14:0:-7:19:21:1:42:::	TLML_16_	RNA
659	CLONES_TRBTLML_16__FU1_TCR-JV_cDNA_20_AACTCACC_merged_170000.txt	1175	4	0.00012038	TGTGCCAGCAGGTTTTGGGACAGGGACACTGAAGCTTTCTTT	EEEEEEEEEEEEEEEEEEEEEEEEEEEEEEEEEEEEEEEEEE	TRBV6-5*00(300)	TRBD1*00(45)	TRBJ1-1*00(225)		519|530|556|0|11||55.0	12|21|36|16|25||45.0	23|40|68|25|42||85.0												TGTGCCAGCAGGTTTTGGGACAGGGACACTGAAGCTTTCTTT	36								CASRFWDRDTEAFF		:::::::::0:-6:11:16:0:-3:25:25:-3:42:::	TLML_16_	RNA
660	CLONES_TRBTLML_16__FU1_TCR-JV_cDNA_20_AACTCACC_merged_170000.txt	1176	4	0.00012038	TGTGCCAGCAGGATCGGGACGGCACAGGGCGAGCAGTACTTC	EEEEEEEEEEEEEEEEEEEEEEEEEEEEEEEEEEEEEEEEEE	TRBV28*00(506.3)	TRBD1*00(34),TRBD2*00(30)	TRBJ2-7*00(205)		564|575|601|0|11||55.0	11|21|36|19|29|SG14C|34.0;15|21|48|14|20||30.0	26|39|67|29|42||65.0												TGTGCCAGCAGGATCGGGACGGCACAGGGCGAGCAGTACTTC	36								CASRIGTAQGEQYF		:::::::::0:-6:11:19:1:-3:29:29:-6:42:::	TLML_16_	RNA
661	CLONES_TRBTLML_16__FU1_TCR-JV_cDNA_20_AACTCACC_merged_170000.txt	1184	4	0.00012038	TGCGCCAGCAGCTTAGACTCGGCAAGGGACGAGCAGTACTTC	EEEEEEEEEEEEEEEEEEEEEEEEEEEEEEEEEEEEEEEEEE	TRBV4-1*00(442.8)		TRBJ2-7*00(176.3)		537|549|574|0|12||60.0		25|39|67|28|42||70.0												TGCGCCAGCAGCTTAGACTCGGCAAGGGACGAGCAGTACTTC	36								CASSLDSARDEQYF		:::::::::0:-5:12:::::28:-5:42:::	TLML_16_	RNA
662	CLONES_TRBTLML_16__FU1_TCR-JV_cDNA_20_AACTCACC_merged_170000.txt	1185	4	0.00012038	TGCGCCAGCAGCTATAGCGGGAGGGCAGATACGCAGTATTTT	EEEEEEEEEEEEEEEEEEEEEEEEEEEEEEEEEEEEEEEEEE	TRBV5-1*00(530)	TRBD2*00(55)	TRBJ2-3*00(225)		554|567|590|0|13||65.0	21|32|48|14|25||55.0	24|41|69|25|42||85.0												TGCGCCAGCAGCTATAGCGGGAGGGCAGATACGCAGTATTTT	36								CASSYSGRADTQYF		:::::::::0:-3:13:14:-5:0:25:25:-4:42:::	TLML_16_	RNA
663	CLONES_TRBTLML_16__FU1_TCR-JV_cDNA_20_AACTCACC_merged_170000.txt	1186	4	0.00012038	TGCGCCAGCAGCCCAGGACTAGCGGAAAACATTCAGTACTTC	EEEEEEEEEEEEEEEEEEEEEEEEEEEEEEEEEEEEEEEEEE	TRBV4-3*00(479.5),TRBV4-2*00(439.5)		TRBJ2-4*00(224)		537|550|574|0|13||65.0;537|550|574|0|13|ST539C|49.0		18|42|70|18|42|SC23GSA24G|88.0												TGCGCCAGCAGCCCAGGACTAGCGGAAAACATTCAGTACTTC	36								CASSPGLAENIQYF		:::::::::0:-4:13:::::18:2:42:::	TLML_16_	RNA
664	CLONES_TRBTLML_16__FU1_TCR-JV_cDNA_20_AACTCACC_merged_170000.txt	1187	4	0.00012038	TGCGCCAGCAGCCAAGAATACTCTACCTACGAGCAGTACTTC	EEEEEEEEEEEEEEEEEEEEEEEEEEEEEEEEEEEEEEEEEE	TRBV4-3*00(173.8),TRBV4-1*00(161.8),TRBV4-2*00(157.8)		TRBJ2-7*00(225)		537|554|574|0|17||85.0;537|554|574|0|17||85.0;537|554|574|0|17|ST539C|69.0		22|39|67|25|42||85.0												TGCGCCAGCAGCCAAGAATACTCTACCTACGAGCAGTACTTC	36								CASSQEYSTYEQYF		:::::::::0:0:17:::::25:-2:42:::	TLML_16_	RNA
665	CLONES_TRBTLML_16__FU1_TCR-JV_cDNA_20_AACTCACC_merged_170000.txt	1189	4	0.00012038	TGCAGTGCTAGGAGGAGACAGGGGGCTTACGAGCAGTACTTC	EEEEEEEEEEEEEEEEEEEEEEEEEEEEEEEEEEEEEEEEEE	TRBV20-1*00(378.8)	TRBD1*00(50)	TRBJ2-7*00(211)		759|770|793|0|11||55.0	14|24|36|16|26||50.0	24|39|67|27|42||75.0												TGCAGTGCTAGGAGGAGACAGGGGGCTTACGAGCAGTACTTC	36								CSARRRQGAYEQYF		:::::::::0:-3:11:16:-2:0:26:27:-4:42:::	TLML_16_	RNA
666	CLONES_TRBTLML_16__FU1_TCR-JV_cDNA_20_AACTCACC_merged_170000.txt	1190	4	0.00012038	TGCAGTGCTAGAGAGGGGACAGGGAGGGGTGAAGCTTTCTTT	EEEEEEEEEEEEEEEEEEEEEEEEEEEEEEEEEEEEEEEEEE	TRBV20-1*00(438.8)	TRBD1*00(45)	TRBJ1-1*00(193.8)		759|773|793|0|14||70.0	12|21|36|15|24||45.0	27|40|68|29|42||65.0												TGCAGTGCTAGAGAGGGGACAGGGAGGGGTGAAGCTTTCTTT	36								CSAREGTGRGEAFF		:::::::::0:0:14:15:0:-3:24:29:-7:42:::	TLML_16_	RNA
667	CLONES_TRBTLML_16__FU1_TCR-JV_cDNA_20_AACTCACC_merged_170000.txt	1191	4	0.00012038	TGCAGTGCCCCGAACAGGGGGCGTACCTACGAGCAGTACTTC	EEEEEEEEEEAEEEEEEEEEEEEEEEEEEEEEEEEEEEEEEE	TRBV20-1*00(595)	TRBD1*00(50)	TRBJ2-7*00(225)		759|767|793|0|8||40.0	15|25|36|13|23||50.0	22|39|67|25|42||85.0												TGCAGTGCCCCGAACAGGGGGCGTACCTACGAGCAGTACTTC	32								CSAPNRGRTYEQYF		:::::::::0:-6:8:13:-3:1:23:25:-2:42:::	TLML_16_	RNA
668	CLONES_TRBTLML_16__FU1_TCR-JV_cDNA_20_AACTCACC_merged_170000.txt	1192	4	0.00012038	TGCAGTGCCCCAGGGACTAGTTCGGCAGATACGCAGTATTTT	EEEEEEEEEENNNNNNNNNNNNNNNEEEEEEEEEEEEEEEEE	TRBV20-1*00(383.5)	TRBD2*00(40)	TRBJ2-3*00(225)		759|767|793|0|8||40.0	16|24|48|12|20||40.0	24|41|69|25|42||85.0												TGCAGTGCCCCAGGGACTAGTTCGGCAGATACGCAGTATTTT	36								CSAPGTSSADTQYF		:::::::::0:-6:8:12:0:-8:20:25:-4:42:::	TLML_16_	RNA
669	CLONES_TRBTLML_16__FU1_TCR-JV_cDNA_20_AACTCACC_merged_170000.txt	1193	4	0.00012038	TGCAGTGCCACTTCATCGGGGGAGGCTCAGCCCCAGCATTTT	EEEEEEEEEEEEEEEEEEEEEEEEEEEEEEEEEEEEEEEEEE	TRBV20-1*00(342)	TRBD2*00(30)	TRBJ1-5*00(220)		759|767|793|0|8||40.0	25|31|48|19|25||30.0	26|42|70|26|42||80.0												TGCAGTGCCACTTCATCGGGGGAGGCTCAGCCCCAGCATTTT	36								CSATSSGEAQPQHF		:::::::::0:-6:8:19:-9:-1:25:26:-6:42:::	TLML_16_	RNA
670	CLONES_TRBTLML_16__FU1_TCR-JV_cDNA_20_AACTCACC_merged_170000.txt	1194	4	0.00012038	TGCAGCGTTGTGGTCGGGGCGAACACCGGGGAGCTGTTTTTT	EEEEEEEEEEEEEEEEEEEEEEEEEEEEEEEEEEEEEEEEEE	TRBV29-1*00(424.5)		TRBJ2-2*00(210)		700|710|734|0|10||50.0		19|43|71|18|42||120.0												TGCAGCGTTGTGGTCGGGGCGAACACCGGGGAGCTGTTTTTT	36								CSVVVGANTGELFF		:::::::::0:-4:10:::::18:1:42:::	TLML_16_	RNA
671	CLONES_TRBTLML_16__FU1_TCR-JV_cDNA_20_AACTCACC_merged_170000.txt	1195	4	0.00012038	TGCAGCGTTGGGGTCGGGGAAGGTAACTATGGCTACACCTTC	EEEEEEEEEEEEEEEEEEEEEEEEEEEEEEEEEEEEEEEEEE	TRBV29-1*00(327.5)		TRBJ1-2*00(235)		700|710|734|0|10||50.0		21|40|68|23|42||95.0												TGCAGCGTTGGGGTCGGGGAAGGTAACTATGGCTACACCTTC	36								CSVGVGEGNYGYTF		:::::::::0:-4:10:::::23:-1:42:::	TLML_16_	RNA
672	CLONES_TRBTLML_16__FU1_TCR-JV_cDNA_20_AACTCACC_merged_170000.txt	1196	4	0.00012038	TGCAGCGCTAGTTACAGGGGGCAGACCGGGGAGCTGTTTTTT	EEEEEEEEEEEEEEEEEEEEEEEEEEEEEEEEEEEEEEEEEE	TRBV29-1*00(386.3)	TRBD1*00(45)	TRBJ2-2*00(230)		700|707|734|0|7||35.0	15|24|36|13|22||45.0	25|43|71|24|42||90.0												TGCAGCGCTAGTTACAGGGGGCAGACCGGGGAGCTGTTTTTT	36								CSASYRGQTGELFF		:::::::::0:-7:7:13:-3:0:22:24:-5:42:::	TLML_16_	RNA
673	CLONES_TRBTLML_16__FU1_TCR-JV_cDNA_20_AACTCACC_merged_170000.txt	1221	4	0.00012038	TGTGCCACCAGTACAGGTAGCGAGGATGAGCAGTTCTTC	EEEEEEEEEEEEEEEEEEEEEEEEEEEEEEEEEEEEEEE	TRBV15*00(734)	TRBD1*00(25),TRBD2*00(25)	TRBJ2-1*00(210)		552|563|589|0|11||55.0	15|20|36|12|17||25.0;21|26|48|17|22||25.0	28|42|70|25|39||70.0												TGTGCCACCAGTACAGGTAGCGAGGATGAGCAGTTCTTC	36								CATSTGSEDEQFF		:::::::::0:-6:11:12:-3:-4:17:25:-8:39:::	TLML_16_	RNA
674	CLONES_TRBTLML_16__FU1_TCR-JV_cDNA_20_AACTCACC_merged_170000.txt	1222	4	0.00012038	TGTGCCAGCAGTTTTTCAGGGAACACTGAAGCTTTCTTT	EEEEEEEEEEEEEEEEEEEEEEEEEEEEEEEEEEEEEEE	TRBV12-3*00(440),TRBV12-4*00(440)		TRBJ1-1*00(235)		530|544|567|0|14||70.0;530|544|567|0|14||70.0		21|40|68|20|39||95.0												TGTGCCAGCAGTTTTTCAGGGAACACTGAAGCTTTCTTT	36								CASSFSGNTEAFF		:::::::::0:-3:14:::::20:-1:39:::	TLML_16_	RNA
675	CLONES_TRBTLML_16__FU1_TCR-JV_cDNA_20_AACTCACC_merged_170000.txt	1223	4	0.00012038	TGTGCCAGCAGTCCGGGGGGGAACACTGAAGCTTTCTTT	EEEEEEEEEEEEEEEEEEEEEEEEEEEEEEEEEEEEEEE	TRBV12-3*00(280),TRBV12-4*00(280)	TRBD1*00(25),TRBD2*00(25)	TRBJ1-1*00(235)		530|542|567|0|12||60.0;530|542|567|0|12||60.0	10|15|36|12|17||25.0;14|19|48|12|17||25.0	21|40|68|20|39||95.0												TGTGCCAGCAGTCCGGGGGGGAACACTGAAGCTTTCTTT	36								CASSPGGNTEAFF		:::::::::0:-5:12:12:2:-9:17:20:-1:39:::	TLML_16_	RNA
676	CLONES_TRBTLML_16__FU1_TCR-JV_cDNA_20_AACTCACC_merged_170000.txt	1224	4	0.00012038	TGTGCCAGCAGTAACACCGCCGGGGGGGTGCAGTACTTC	EEEEEEEEEEEEEEEEEEEEEEEEEEEEEEEEEEEEEEE	TRBV6-5*00(512.5)	TRBD1*00(25),TRBD2*00(25)	TRBJ2-7*00(185)		519|531|556|0|12||60.0	10|15|36|19|24||25.0;14|19|48|19|24||25.0	29|39|67|29|39||50.0												TGTGCCAGCAGTAACACCGCCGGGGGGGTGCAGTACTTC	36								CASSNTAGGVQYF		:::::::::0:-5:12:19:2:-9:24:29:-9:39:::	TLML_16_	RNA
677	CLONES_TRBTLML_16__FU1_TCR-JV_cDNA_20_AACTCACC_merged_170000.txt	1225	4	0.00012038	TGTGCCAGCAGCTTAGAAACGGGACAGCCCCAGCATTTT	EEEEEEEEEEEEEEEEEEEEEEEEEEEEEEEEEEEEEEE	TRBV7-2*00(383.8)	TRBD1*00(25),TRBD2*00(25)	TRBJ1-5*00(215)		580|596|617|0|16||80.0	11|16|36|19|24||25.0;15|20|48|19|24||25.0	27|42|70|24|39||75.0												TGTGCCAGCAGCTTAGAAACGGGACAGCCCCAGCATTTT	36								CASSLETGQPQHF		:::::::::0:-1:16:19:1:-8:24:24:-7:39:::	TLML_16_	RNA
678	CLONES_TRBTLML_16__FU1_TCR-JV_cDNA_20_AACTCACC_merged_170000.txt	1226	4	0.00012038	TGTGCCAGCAGCTTAATGTTGAACACTGAAGCTTTCTTT	EEEEEEEEEEEEEEEEEEEEEEEEEEEEEEEEEEEEEEE	TRBV7-2*00(687)		TRBJ1-1*00(240)		580|595|617|0|15||75.0		20|40|68|19|39||100.0												TGTGCCAGCAGCTTAATGTTGAACACTGAAGCTTTCTTT	36								CASSLMLNTEAFF		:::::::::0:-2:15:::::19:0:39:::	TLML_16_	RNA
679	CLONES_TRBTLML_16__FU1_TCR-JV_cDNA_20_AACTCACC_merged_170000.txt	1227	4	0.00012038	TGTGCCAGCAGCTCGAACAGGGGTTACCAGCAGTACTTC	EEEEEEEEEEEEEEEEEEEEEEEEEEEEEEEEEEEEEEE	TRBV7-2*00(493.8)	TRBD1*00(35)	TRBJ2-7*00(199)		580|593|617|0|13||65.0	15|22|36|16|23||35.0	24|39|67|24|39|SG27C|59.0												TGTGCCAGCAGCTCGAACAGGGGTTACCAGCAGTACTTC	36								CASSSNRGYQQYF		:::::::::0:-4:13:16:-3:-2:23:24:-4:39:::	TLML_16_	RNA
680	CLONES_TRBTLML_16__FU1_TCR-JV_cDNA_20_AACTCACC_merged_170000.txt	1228	4	0.00012038	TGTGCCAGCAGCCTCCAGAGGGTGAACGAGCAGTACTTC	EEEEEEEEEEEEEEEEEEEEEEEEEEEEEEEEEEEEEEE	TRBV3-1*00(355),TRBV3-2*00(343)	TRBD2*00(25)	TRBJ2-7*00(210)		543|556|580|0|13||65.0;543|556|580|0|13||65.0	27|32|48|17|22||25.0	25|39|67|25|39||70.0												TGTGCCAGCAGCCTCCAGAGGGTGAACGAGCAGTACTTC	36								CASSLQRVNEQYF		:::::::::0:-4:13:17:-11:0:22:25:-5:39:::	TLML_16_	RNA
681	CLONES_TRBTLML_16__FU1_TCR-JV_cDNA_20_AACTCACC_merged_170000.txt	1229	4	0.00012038	TGTGCCAGCAGCCCGGACGGAGTCTATGGCTACACCTTC	EEEEEEEEEEEEEEEEEEEEEEEEEEEEEEEEEEEEEEE	TRBV7-2*00(328.8)		TRBJ1-2*00(212)		580|592|617|0|12||60.0		24|40|68|23|39||80.0												TGTGCCAGCAGCCCGGACGGAGTCTATGGCTACACCTTC	36								CASSPDGVYGYTF		:::::::::0:-5:12:::::23:-4:39:::	TLML_16_	RNA
682	CLONES_TRBTLML_16__FU1_TCR-JV_cDNA_20_AACTCACC_merged_170000.txt	1230	4	0.00012038	TGTGCCAGCAGCCGGGACAGGGGGTACGAGCAGTACTTC	EEEEEEEEEEEEEEEEEEEEEEEEEEEEEEEEEEEEEEE	TRBV5-8*00(514),TRBV5-4*00(466)	TRBD1*00(60)	TRBJ2-7*00(215)		551|563|587|0|12||60.0;549|561|585|0|12||60.0	11|23|36|12|24||60.0	24|39|67|24|39||75.0												TGTGCCAGCAGCCGGGACAGGGGGTACGAGCAGTACTTC	36								CASSRDRGYEQYF		:::::::::0:-4:12:12:1:-1:24:24:-4:39:::	TLML_16_	RNA
683	CLONES_TRBTLML_16__FU1_TCR-JV_cDNA_20_AACTCACC_merged_170000.txt	1231	4	0.00012038	TGTGCCAGCAGCCGAGAACCACCTGATACGCAGTATTTT	EEEEEEEEEEEEEEEEEEEEEEEEEEEEEEEEEEEEEEE	TRBV27*00(208.8)		TRBJ2-3*00(215)		556|567|593|0|11||55.0		26|41|69|24|39||75.0												TGTGCCAGCAGCCGAGAACCACCTGATACGCAGTATTTT	36								CASSREPPDTQYF		:::::::::0:-6:11:::::24:-6:39:::	TLML_16_	RNA
684	CLONES_TRBTLML_16__FU1_TCR-JV_cDNA_20_AACTCACC_merged_170000.txt	1232	4	0.00012038	TGTGCCAGCAGCCAAGGATCTGGAAACACCATATATTTT	EEEEEEEEEEEEEEEEEEEEEEEEEEEEEEEEEEEEEEE	TRBV3-1*00(498.8)		TRBJ1-3*00(245)		543|559|580|0|16||80.0		21|42|70|18|39||105.0												TGTGCCAGCAGCCAAGGATCTGGAAACACCATATATTTT	36								CASSQGSGNTIYF		:::::::::0:-1:16:::::18:-1:39:::	TLML_16_	RNA
685	CLONES_TRBTLML_16__FU1_TCR-JV_cDNA_20_AACTCACC_merged_170000.txt	1244	4	0.00012038	TGCAGTCTTACTAGCGGGAGAAAAAATGAGCAGTTCTTC	EEEEEEEEEEEEEEEEEEEEEEEEEEEEEEEEEEEEEEE	TRBV20-1*00(497)	TRBD2*00(55)	TRBJ2-1*00(215)		759|765|793|0|6||30.0	19|30|48|9|20||55.0	27|42|70|24|39||75.0												TGCAGTCTTACTAGCGGGAGAAAAAATGAGCAGTTCTTC	36								CSLTSGRKNEQFF		:::::::::0:-8:6:9:-3:-2:20:24:-7:39:::	TLML_16_	RNA
686	CLONES_TRBTLML_16__FU1_TCR-JV_cDNA_20_AACTCACC_merged_170000.txt	1245	4	0.00012038	TGCAGTGGACTGGGGGGATCAGGGGGTGGCTACACCTTC	EEEEEEEEEEEEEEEEEEEEEEEEEEEEEEEEEEEEEEE	TRBV20-1*00(496)	TRBD1*00(35)	TRBJ1-2*00(205)		759|766|793|0|7||35.0	16|23|36|19|26||35.0	27|40|68|26|39||65.0												TGCAGTGGACTGGGGGGATCAGGGGGTGGCTACACCTTC	36								CSGLGGSGGGYTF		:::::::::0:-7:7:19:-4:-1:26:26:-7:39:::	TLML_16_	RNA
687	CLONES_TRBTLML_16__FU1_TCR-JV_cDNA_20_AACTCACC_merged_170000.txt	1246	4	0.00012038	TGCAGCGTGAACGTGGGAGGAGGATACGAGCAGTACTTC	EEEEEEEEEEEEEEEEEEEEEEEEEEEEEEEEEEEEEEE	TRBV29-1*00(215)	TRBD2*00(30)	TRBJ2-7*00(215)		700|708|734|0|8||40.0	25|31|48|14|20||30.0	24|39|67|24|39||75.0												TGCAGCGTGAACGTGGGAGGAGGATACGAGCAGTACTTC	36								CSVNVGGGYEQYF		:::::::::0:-6:8:14:-9:-1:20:24:-4:39:::	TLML_16_	RNA
689	CLONES_TRBTLML_16__FU1_TCR-JV_cDNA_20_AACTCACC_merged_170000.txt	1261	4	0.00012038	TGTGCCAGCAGTTTTTTGAACACTGAAGCTTTCTTT	EEEEEEEEEEEEEEEEEEEEEEEEEEEEEEEEEEEE	TRBV12-3*00(620),TRBV12-4*00(620)		TRBJ1-1*00(231)		530|544|567|0|14||70.0;530|544|567|0|14||70.0		20|40|68|16|36||100.0												TGTGCCAGCAGTTTTTTGAACACTGAAGCTTTCTTT	36								CASSFLNTEAFF		:::::::::0:-3:14:::::16:0:36:::	TLML_16_	RNA
690	CLONES_TRBTLML_16__FU1_TCR-JV_cDNA_20_AACTCACC_merged_170000.txt	1262	4	0.00012038	TGTGCCAGCAGTTTCCAGGGTCAGACCCAGTACTTC	EEEEEEEEEEEEEEEEEEEEEEEEEEEEEEEEEEEE	TRBV28*00(399)	TRBD1*00(25)	TRBJ2-5*00(210)		564|578|601|0|14||70.0	16|21|36|15|20||25.0	26|40|68|22|36||70.0												TGTGCCAGCAGTTTCCAGGGTCAGACCCAGTACTTC	36								CASSFQGQTQYF		:::::::::0:-3:14:15:-4:-3:20:22:-6:36:::	TLML_16_	RNA
691	CLONES_TRBTLML_16__FU1_TCR-JV_cDNA_20_AACTCACC_merged_170000.txt	1263	4	0.00012038	TGTGCCAGCAGTGAGTTTGGGTATGGCTACACCTTC	EEEEEEEEEEEEEEEEEEEEEEEEEEEEEEEEEEEE	TRBV2*00(280.5)		TRBJ1-2*00(215)		518|532|555|0|14||70.0		25|40|68|21|36||75.0												TGTGCCAGCAGTGAGTTTGGGTATGGCTACACCTTC	36								CASSEFGYGYTF		:::::::::0:-3:14:::::21:-5:36:::	TLML_16_	RNA
692	CLONES_TRBTLML_16__FU1_TCR-JV_cDNA_20_AACTCACC_merged_170000.txt	1264	4	0.00012038	TGTGCCAGCAGTACTTTTCGCGATGAGCAGTTCTTC	EEEEEEEEEEEEEEEEEEEEEEEEEEEEEEEEEEEE	TRBV27*00(486)		TRBJ2-1*00(210)		556|568|593|0|12||60.0		28|42|70|22|36||70.0												TGTGCCAGCAGTACTTTTCGCGATGAGCAGTTCTTC	36								CASSTFRDEQFF		:::::::::0:-5:12:::::22:-8:36:::	TLML_16_	RNA
693	CLONES_TRBTLML_16__FU1_TCR-JV_cDNA_20_AACTCACC_merged_170000.txt	1265	4	0.00012038	TGTGCCAGCAGTAGCACAGGGGCTGAAGCTTTCTTT	EEEEEEEEEEEEEEEEEEEEEEEEEEEEEEEEEEEE	TRBV12-3*00(310),TRBV12-4*00(310)	TRBD1*00(35)	TRBJ1-1*00(210)		530|542|567|0|12||60.0;530|542|567|0|12||60.0	15|22|36|15|22||35.0	26|40|68|22|36||70.0												TGTGCCAGCAGTAGCACAGGGGCTGAAGCTTTCTTT	36								CASSSTGAEAFF		:::::::::0:-5:12:15:-3:-2:22:22:-6:36:::	TLML_16_	RNA
694	CLONES_TRBTLML_16__FU1_TCR-JV_cDNA_20_AACTCACC_merged_170000.txt	1266	4	0.00012038	TGTGCCAGCAGCTACTTGACCGGGGAGCTGTTTTTT	EEEEEEEEEEEEEEEEEEEEEEEEEEEEEEEEEEEE	TRBV7-2*00(525)		TRBJ2-2*00(230)		580|593|617|0|13||65.0		25|43|71|18|36||90.0												TGTGCCAGCAGCTACTTGACCGGGGAGCTGTTTTTT	36								CASSYLTGELFF		:::::::::0:-4:13:::::18:-5:36:::	TLML_16_	RNA
695	CLONES_TRBTLML_16__FU1_TCR-JV_cDNA_20_AACTCACC_merged_170000.txt	1267	4	0.00012038	TGTGCCAGCAGCCAATACACCTACGAGCAGTACTTC	EEEEEEEEEEEEEEEEEEEEEEEEEEEEEEEEEEEE	TRBV28*00(541.3)		TRBJ2-7*00(225)		564|575|601|0|11||55.0		22|39|67|19|36||85.0												TGTGCCAGCAGCCAATACACCTACGAGCAGTACTTC	36								CASSQYTYEQYF		:::::::::0:-6:11:::::19:-2:36:::	TLML_16_	RNA
696	CLONES_TRBTLML_16__FU1_TCR-JV_cDNA_20_AACTCACC_merged_170000.txt	1268	4	0.00012038	TGTGCCAGCAGCGAGCGGGTCGGGGAGCTGTTTTTT	EEEEEEEEEEEEEEEEEEEEEEEEEEEEEEEEEEEE	TRBV11-2*00(627.3)	TRBD2*00(30)	TRBJ2-2*00(196.3)		522|534|559|0|12||60.0	22|28|48|13|19||30.0	27|43|71|20|36||80.0												TGTGCCAGCAGCGAGCGGGTCGGGGAGCTGTTTTTT	36								CASSERVGELFF		:::::::::0:-5:12:13:-6:-4:19:20:-7:36:::	TLML_16_	RNA
697	CLONES_TRBTLML_16__FU1_TCR-JV_cDNA_20_AACTCACC_merged_170000.txt	1271	4	0.00012038	TGCGCCAGCAGTGGGGCGGGTTACGAGCAGTACTTC	EEEEEEEEEEEEEEEEEEEEEEEEEEEEEEEEEEEE	TRBV10-2*00(425)	TRBD1*00(25),TRBD2*00(25)	TRBJ2-7*00(215)		533|546|570|0|13||65.0	20|25|36|13|18||25.0;23|28|48|15|20||25.0	24|39|67|21|36||75.0												TGCGCCAGCAGTGGGGCGGGTTACGAGCAGTACTTC	36								CASSGAGYEQYF		:::::::::0:-4:13:13:-8:1:18:21:-4:36:::	TLML_16_	RNA
698	CLONES_TRBTLML_16__FU1_TCR-JV_cDNA_20_AACTCACC_merged_170000.txt	1272	4	0.00012038	TGCGCCAGCAGCCAAGATAGCGGGGAGCTGTTTTTT	EEEEEEEEEEEEEEEEEEEEEEEEEEEEEEEEEEEE	TRBV4-1*00(664.8)		TRBJ2-2*00(195)		537|555|574|0|18||90.0		27|43|71|20|36||80.0												TGCGCCAGCAGCCAAGATAGCGGGGAGCTGTTTTTT	36								CASSQDSGELFF		:::::::::0:1:18:::::20:-7:36:::	TLML_16_	RNA
699	CLONES_TRBTLML_16__FU1_TCR-JV_cDNA_20_AACTCACC_merged_170000.txt	1273	4	0.00012038	TGCAGTGCAAGACAGGGTGGAGATACGCAGTATTTT	EEEEEEEEEEEEEEEEE<EEEEEEEEEEEEEEEEEE	TRBV20-1*00(964)	TRBD1*00(25)	TRBJ2-3*00(220)		759|771|793|0|12|ST767A|44.0	16|21|36|12|17||25.0	25|41|69|20|36||80.0												TGCAGTGCAAGACAGGGTGGAGATACGCAGTATTTT	27								CSARQGGDTQYF		:::::::::0:-2:12:12:-4:-3:17:20:-5:36:::	TLML_16_	RNA
700	CLONES_TRBTLML_16__FU1_TCR-JV_cDNA_20_AACTCACC_merged_170000.txt	1274	4	0.00012038	TGCAGTGGCTACAACCTAGCGGGAGCGGCGTACTTC	EEEEEEEEEEEEEEEEEEEEEEEEEEEEEEEEEEEE	TRBV20-1*00(594.8)	TRBD2*00(50)	TRBJ2-7*00(175)		759|766|793|0|7||35.0	20|30|48|15|25||50.0	32|39|67|29|36||35.0												TGCAGTGGCTACAACCTAGCGGGAGCGGCGTACTTC	36								CSGYNLAGAAYF		:::::::::0:-7:7:15:-4:-2:25:29:-12:36:::	TLML_16_	RNA
701	CLONES_TRBTLML_16__FU1_TCR-JV_cDNA_20_AACTCACC_merged_170000.txt	1275	4	0.00012038	TGCAGCGTTGAAGGATTCGGGAGAGAAGCTTTCTTT	EEEEEEEEEEEEEEEEEEEEEEEEEEEEEEEEEEEE	TRBV29-1*00(897)	TRBD2*00(30)	TRBJ1-1*00(200)		700|713|734|0|13||65.0	24|30|48|17|23||30.0	28|40|68|24|36||60.0												TGCAGCGTTGAAGGATTCGGGAGAGAAGCTTTCTTT	36								CSVEGFGREAFF		:::::::::0:-1:13:17:-8:-2:23:24:-8:36:::	TLML_16_	RNA
702	CLONES_TRBTLML_16__FU1_TCR-JV_cDNA_20_AACTCACC_merged_170000.txt	1276	4	0.00012038	TGCAGCGGGACTAGCGGCTCCTACGAGCAGTACTTC	EEEEEEEEEEEEEEEEEEEEEEEEEEEEEEEEEEEE	TRBV20-1*00(408.8)	TRBD2*00(55)	TRBJ2-7*00(240)		759|764|793|0|5||25.0	15|26|48|5|16||55.0	19|39|67|16|36||100.0												TGCAGCGGGACTAGCGGCTCCTACGAGCAGTACTTC	36								CSGTSGSYEQYF		:::::::::0:-9:5:5:1:-6:16:16:1:36:::	TLML_16_	RNA
703	CLONES_TRBTLML_16__FU1_TCR-JV_cDNA_20_AACTCACC_merged_170000.txt	1279	4	0.00012038	TGTGCCTGGAGGCCGGGACTACGAGCAGTACTTC	EEEEEEEEEEEEEEEEEEEEEEEEEEEEEEEEEE	TRBV30*00(280)	TRBD1*00(30),TRBD2*00(30)	TRBJ2-7*00(220)		787|798|821|0|11||55.0	10|16|36|12|18||30.0;14|20|48|12|18||30.0	23|39|67|18|34||80.0												TGTGCCTGGAGGCCGGGACTACGAGCAGTACTTC	36								CAWRPG_YEQYF		:::::::::0:-3:11:12:2:-8:18:18:-3:34:::	TLML_16_	RNA
704	CLONES_TRBTLML_16__FU1_TCR-JV_cDNA_20_AACTCACC_merged_170000.txt	1291	4	0.00012038	TGTGCCACGGGAGGAGGGGCCGAGCAGTACTTC	EEEEEEEEEEEEEEEEEEEEEEEEEEEEEEEEE	TRBV24-1*00(400.3)	TRBD2*00(30)	TRBJ2-7*00(197)		559|567|597|0|8||40.0	25|31|48|8|14||30.0	26|39|67|20|33||65.0												TGTGCCACGGGAGGAGGGGCCGAGCAGTACTTC	36								CATGGGAEQYF		:::::::::0:-10:8:8:-9:-1:14:20:-6:33:::	TLML_16_	RNA
705	CLONES_TRBTLML_16__FU1_TCR-JV_cDNA_20_AACTCACC_merged_170000.txt	1292	4	0.00012038	TGTGCCAGCAGTATGGCGTACGAGCAGTACTTC	EEEEEEEEEEEEEEEEEEEEEEEEEEEEEEEEE	TRBV12-3*00(421.3),TRBV12-4*00(421.3)		TRBJ2-7*00(215)		530|542|567|0|12||60.0;530|542|567|0|12||60.0		24|39|67|18|33||75.0												TGTGCCAGCAGTATGGCGTACGAGCAGTACTTC	36								CASSMAYEQYF		:::::::::0:-5:12:::::18:-4:33:::	TLML_16_	RNA
706	CLONES_TRBTLML_16__FU1_TCR-JV_cDNA_20_AACTCACC_merged_170000.txt	1298	4	0.00012038	TGTGAGATGTCCTCTGGAAACACCATATATTTT	EEEEEEEEEEEEEEEEEEEEEEEEEEEEEEEEE	TRBV28*00(1120)		TRBJ1-3*00(250)		564|568|601|0|4||20.0		20|42|70|11|33||110.0												TGTGAGATGTCCTCTGGAAACACCATATATTTT	36								CEMSSGNTIYF		:::::::::0:-13:4:::::11:0:33:::	TLML_16_	RNA
707	CLONES_TRBTLML_16__FU1_TCR-JV_cDNA_20_AACTCACC_merged_170000.txt	1302	4	0.00012038	TGTGCCAGTGGTCACTCTGAAGCTTTCTTT	EEEEEEEEEEEEEEEEEEEEEEEEEEEEEE	TRBV19*00(548.3)		TRBJ1-1*00(210)		559|568|596|0|9||45.0		26|40|68|16|30||70.0												TGTGCCAGTGGTCACTCTGAAGCTTTCTTT	36								CASGHSEAFF		:::::::::0:-8:9:::::16:-6:30:::	TLML_16_	RNA
708	CLONES_TRBTLML_16__FU1_TCR-JV_cDNA_20_AACTCACC_merged_170000.txt	1306	3	9.02853e-05	TGCGCCAGCAGCCAAGATGCCCCACCGGCGGGAGGGCTGCAAGAGACCCAGTACTTCGGGCCAGGCACGCGGCTCCTGGTGCTCGGTGAGCGCGGGCTGCTGGGGCGCGGGCGCGGGCGGCTTGGGTCTGGTTTTTGCGGGGAGTCCCCGGGCTGTGCTCTGGGGCCAACGTCCTGACTTTC	EEEEEEEEEEEEEEEEEEEEEEEEEEEEEEEEEEEEEAENNNNNNNNNNNNNNNNNNNNEEEEEEEEEEEEEEEEEEEEEEEEEEEEEEEEEEEEEEEEEEEEEEEEEEEEEEEEEEEEEEEEEEEEEEEEEEEEEEEEEEEEEEEEEEEEEEEEEEEEEEEEEEEEEEEEEEEEEEEEEEE	TRBV4-1*00(931)	TRBD2*00(50)	TRBJ2-6*00(270)		537|555|574|0|18||90.0	23|33|48|27|37||50.0	19|45|73|156|182||130.0												TGCGCCAGCAGCCAAGATGCCCCACCGGCGGGAGGGCTGCAAGAGACCCAGTACTTCGGGCCAGGCACGCGGCTCCTGGTGCTCGGTGAGCGCGGGCTGCTGGGGCGCGGGCGCGGGCGGCTTGGGTCTGGTTTTTGCGGGGAGTCCCCGGGCTGTGCTCTGGGGCCAACGTCCTGACTTTC	32								CASSQDAPPAGGLQETQYFGPGTRLLVLGE_RAAGARARAAWVWFLRGVPGLCSGANVLTF		:::::::::0:1:18:27:-7:1:37:156:1:182:::	TLML_16_	RNA
709	CLONES_TRBTLML_16__FU1_TCR-JV_cDNA_20_AACTCACC_merged_170000.txt	1310	3	9.02853e-05	TGCAGCGTTGAAGACTACTATCTTACTAGCGGCTACCCGGGTTCACAAGAGACCCAGTACTTC	EEEEEEEEEEEEEEEEEEEEEEEEEEEEEEEEEEEEEEEEEEEEEEEEEEEEEEEEEEEEEEE	TRBV29-1*00(666.3)	TRBD2*00(40)	TRBJ2-5*00(224.7)		700|714|734|0|14||70.0	19|27|48|24|32||40.0	22|40|68|45|63||90.0												TGCAGCGTTGAAGACTACTATCTTACTAGCGGCTACCCGGGTTCACAAGAGACCCAGTACTTC	36								CSVEDYYLTSGYPGSQETQYF		:::::::::0:0:14:24:-3:-5:32:45:-2:63:::	TLML_16_	RNA
710	CLONES_TRBTLML_16__FU1_TCR-JV_cDNA_20_AACTCACC_merged_170000.txt	1311	3	9.02853e-05	TGCGCCAGCAGCCAAGACTACCGGGACGGCGGGACTCCTACCTACAATGAGCAGTTCTTC	EEEEEEEEEEEEEEEEEEEEEEEEEEEEEEEEEEEEEEEEEEEEEEEEEEEEEEEEEEEE	TRBV4-1*00(155)	TRBD1*00(35),TRBD2*00(35)	TRBJ2-1*00(240)		537|554|574|0|17||85.0	10|17|36|20|27||35.0;14|21|48|20|27||35.0	22|42|70|40|60||100.0												TGCGCCAGCAGCCAAGACTACCGGGACGGCGGGACTCCTACCTACAATGAGCAGTTCTTC	36								CASSQDYRDGGTPTYNEQFF		:::::::::0:0:17:20:2:-7:27:40:-2:60:::	TLML_16_	RNA
711	CLONES_TRBTLML_16__FU1_TCR-JV_cDNA_20_AACTCACC_merged_170000.txt	1312	3	9.02853e-05	TGCGCCAGCAGCTTGGTGCGACTAGCGGGAGGGCGGTTCCTACAATGAGCAGTTCTTC	EEEEEEEEEEEEEEEEEEEEEEEEEEEEEEEEEEEEEEEEEEEEEEEEEEEEEEEEEE	TRBV5-1*00(185)	TRBD2*00(75)	TRBJ2-1*00(245)		554|570|590|0|16||80.0	18|33|48|19|34||75.0	21|42|70|37|58||105.0												TGCGCCAGCAGCTTGGTGCGACTAGCGGGAGGGCGGTTCCTACAATGAGCAGTTCTTC	36								CASSLVRLAG_GGSYNEQFF		:::::::::0:0:16:19:-2:1:34:37:-1:58:::	TLML_16_	RNA
712	CLONES_TRBTLML_16__FU1_TCR-JV_cDNA_20_AACTCACC_merged_170000.txt	1314	3	9.02853e-05	TGTGCCACCAGTGATCCCGGGACAGGGAGCGGGAGCTCCTACAATGAGCAGTTCTTC	EEEEEEEEEEEEEEEEEEEEEEEEEEEEEEEEEEEEEEEEEEEEEEEEEEEEEEEEE	TRBV24-1*00(350)	TRBD1*00(64)	TRBJ2-1*00(270)		559|574|597|0|15||75.0	9|25|36|15|31|SG21A|64.0	16|42|70|31|57||130.0												TGTGCCACCAGTGATCCCGGGACAGGGAGCGGGAGCTCCTACAATGAGCAGTTCTTC	36								CATSDPGTGSGSSYNEQFF		:::::::::0:-3:15:15:3:1:31:31:4:57:::	TLML_16_	RNA
713	CLONES_TRBTLML_16__FU1_TCR-JV_cDNA_20_AACTCACC_merged_170000.txt	1315	3	9.02853e-05	TGTGCCAGCAGTCCATCTCCCCTCGACGCGAGCCAGGGAGATTCACCCCTCCACTTT	EEEEEEEEEEEEEEEEEEEEEEEEEEEEEEEEEEEEEEEEEEEEEEEEEEEEEEEEE	TRBV27*00(328.3)	TRBD1*00(25),TRBD2*00(25)	TRBJ1-6*00(209)		556|568|593|0|12||60.0	2|7|36|18|23||25.0;0|5|48|19|24||25.0	28|45|73|40|57||85.0												TGTGCCAGCAGTCCATCTCCCCTCGACGCGAGCCAGGGAGATTCACCCCTCCACTTT	36								CASSPSPLDASQGDSPLHF		:::::::::0:-5:12:18:10:-17:23:40:-8:57:::	TLML_16_	RNA
714	CLONES_TRBTLML_16__FU1_TCR-JV_cDNA_20_AACTCACC_merged_170000.txt	1316	3	9.02853e-05	TGCGCCAGCAGCTTAGGTTAGAAAATGTGCCAGGGGCTAGGCACTGAAGCTTTCTTT	EEEEEEEEEEEEEEEEEEEEEEEEEEEEEEEEEEEEEEEEEEEEEEEEEEEEEEEEE	TRBV5-1*00(375)	TRBD1*00(30)	TRBJ1-1*00(220)		554|568|590|0|14||70.0	16|22|36|30|36||30.0	24|40|68|41|57||80.0												TGCGCCAGCAGCTTAGGTTAGAAAATGTGCCAGGGGCTAGGCACTGAAGCTTTCTTT	36								CASSLG*KMCQGLGTEAFF		:::::::::0:-2:14:30:-4:-2:36:41:-4:57:::	TLML_16_	RNA
715	CLONES_TRBTLML_16__FU1_TCR-JV_cDNA_20_AACTCACC_merged_170000.txt	1318	3	9.02853e-05	TGTTCCAGCAGTAAAACCGGGACTACCCGTTCCGGCTCCTACGAGCAGTACTTC	EEEEEEEEEEEEEEEEEEEEEEEEEEEEEEEEEEEEEEEEEEEEEEEEEEAAAA	TRBV27*00(738.7)	TRBD2*00(45)	TRBJ2-7*00(105)		556|568|593|0|12|SG559T|44.0	14|23|48|16|25||45.0	19|39|67|34|54||100.0												TGTTCCAGCAGTAAAACCGGGACTACCCGTTCCGGCTCCTACGAGCAGTACTTC	32								CSSSKTGTTRSGSYEQYF		:::::::::0:-5:12:16:2:-9:25:34:1:54:::	TLML_16_	RNA
716	CLONES_TRBTLML_16__FU1_TCR-JV_cDNA_20_AACTCACC_merged_170000.txt	1320	3	9.02853e-05	TGTGCCTCTTCGCCTAGCGGGAGATGGGGGAGCTCCTACAATGAGCAGTTCTTC	EEEEEEEEEEEEEEEEEEEEEEEEEEEEEEEEEEEEEEEEEEEEEEEEEEEEEE	TRBV19*00(455)	TRBD2*00(50)	TRBJ2-1*00(246.7)		559|565|596|0|6||30.0	20|30|48|13|23||50.0	16|42|70|28|54||130.0												TGTGCCTCTTCGCCTAGCGGGAGATGGGGGAGCTCCTACAATGAGCAGTTCTTC	36								CASSPSGRWGSSYNEQFF		:::::::::0:-11:6:13:-4:-2:23:28:4:54:::	TLML_16_	RNA
717	CLONES_TRBTLML_16__FU1_TCR-JV_cDNA_20_AACTCACC_merged_170000.txt	1321	3	9.02853e-05	TGTGCCATCAAAAGAAGAGACAGGGGAGGGAGTGGGGCCAACGTCCTGACTTTC	EEEEEEEEEEEEEEEEEEEEEEEEEEEEEEEEEEEEEEEEEEEEEEEEEEEEEE	TRBV10-3*00(576.7)	TRBD1*00(40),TRBD2*00(35)	TRBJ2-6*00(215)		533|543|570|0|10||50.0	14|22|36|18|26||40.0;25|32|48|23|30||35.0	23|45|73|32|54||110.0												TGTGCCATCAAAAGAAGAGACAGGGGAGGGAGTGGGGCCAACGTCCTGACTTTC	36								CAIKRRDRGGSGANVLTF		:::::::::0:-7:10:18:-2:-2:26:32:-3:54:::	TLML_16_	RNA
718	CLONES_TRBTLML_16__FU1_TCR-JV_cDNA_20_AACTCACC_merged_170000.txt	1322	3	9.02853e-05	TGTGCCACCAGTGATCCACGTACGACAGGCTCCAGCACAGATACGCAGTATTTT	EEEEEEEEEEEEEEEEEEEEEEEEEEEEEEEEEEEEEEEEEEEEEEEEEEEEEE	TRBV24-1*00(363.3)	TRBD1*00(30)	TRBJ2-3*00(245)		559|574|597|0|15||75.0	14|20|36|23|29||30.0	20|41|69|33|54||105.0												TGTGCCACCAGTGATCCACGTACGACAGGCTCCAGCACAGATACGCAGTATTTT	36								CATSDPRTTGSSTDTQYF		:::::::::0:-3:15:23:-2:-4:29:33:0:54:::	TLML_16_	RNA
719	CLONES_TRBTLML_16__FU1_TCR-JV_cDNA_20_AACTCACC_merged_170000.txt	1323	3	9.02853e-05	TGTGCCACCAGCGACTGGACCCCGGCAGGGGAAAGCACAGATACGCAGTATTTT	EEEEEEEEEEEEEEEEEEEEEEEEEEEEEEEEEEEEEEEEEEEEEEEEEEEEEE	TRBV24-1*00(1055)	TRBD1*00(30)	TRBJ2-3*00(150)		559|570|597|0|11||55.0	16|22|36|25|31||30.0	20|41|69|33|54||105.0												TGTGCCACCAGCGACTGGACCCCGGCAGGGGAAAGCACAGATACGCAGTATTTT	36								CATSDWTPAGESTDTQYF		:::::::::0:-7:11:25:-4:-2:31:33:0:54:::	TLML_16_	RNA
720	CLONES_TRBTLML_16__FU1_TCR-JV_cDNA_20_AACTCACC_merged_170000.txt	1324	3	9.02853e-05	TGTGCCAGCTCACCCCCCGCCAGGGCCAGCGGGGTACAAGAGACCCAGTACTTC	EEEEEEEEEEEEEEEEEEEEEEEEEEEEEEEEEEEEEEEEEEEEEEEEEEEEEE	TRBV18*00(240)	TRBD2*00(30)	TRBJ2-5*00(230)		702|716|739|0|14||70.0	22|28|48|27|33||30.0	22|40|68|36|54||90.0												TGTGCCAGCTCACCCCCCGCCAGGGCCAGCGGGGTACAAGAGACCCAGTACTTC	36								CASSPPARASGVQETQYF		:::::::::0:-3:14:27:-6:-4:33:36:-2:54:::	TLML_16_	RNA
721	CLONES_TRBTLML_16__FU1_TCR-JV_cDNA_20_AACTCACC_merged_170000.txt	1325	3	9.02853e-05	TGTGCCAGCAGTTTAGGCGGAGGGTTCCCCACCTCCTACAATGAGCAGTTCTTC	EEEEEEEEEEEEEEEEEEEEEEEEEEEEEEEEEEEEEEEEEEEEEEEEEEEEEE	TRBV12-3*00(519),TRBV12-4*00(519)	TRBD2*00(30)	TRBJ2-1*00(250)		530|546|567|0|16||80.0;530|546|567|0|16||80.0	26|32|48|18|24||30.0	20|42|70|32|54||110.0												TGTGCCAGCAGTTTAGGCGGAGGGTTCCCCACCTCCTACAATGAGCAGTTCTTC	36								CASSLGGGFPTSYNEQFF		:::::::::0:-1:16:18:-10:0:24:32:0:54:::	TLML_16_	RNA
722	CLONES_TRBTLML_16__FU1_TCR-JV_cDNA_20_AACTCACC_merged_170000.txt	1326	3	9.02853e-05	TGTGCCAGCAGTTTAGACCGGGACAGCGAGTATAGCAATCAGCCCCAGCATTTT	EEEEEEEEEEEEEEEEEEEEEEEEEEEEEEEEEEEEEEEEEEEEEEEEEEEEEE	TRBV12-3*00(469),TRBV12-4*00(469)	TRBD1*00(45)	TRBJ1-5*00(260)		530|546|567|0|16||80.0;530|546|567|0|16||80.0	10|19|36|17|26||45.0	18|42|70|30|54||120.0												TGTGCCAGCAGTTTAGACCGGGACAGCGAGTATAGCAATCAGCCCCAGCATTTT	36								CASSLDRDSEYSNQPQHF		:::::::::0:-1:16:17:2:-5:26:30:2:54:::	TLML_16_	RNA
723	CLONES_TRBTLML_16__FU1_TCR-JV_cDNA_20_AACTCACC_merged_170000.txt	1327	3	9.02853e-05	TGTGCCAGCAGTTACTGGATAGAGGGAATCGGGCTCCGGGAGACCCAGTACTTC	EEEEEEEEEEEEEEEEEEEEEEEEEEEEEEEEEEEEEEEEEEEEEEEEEEEEEE	TRBV6-5*00(560)	TRBD2*00(25)	TRBJ2-5*00(215)		519|535|556|0|16||80.0	27|32|48|21|26||25.0	25|40|68|39|54||75.0												TGTGCCAGCAGTTACTGGATAGAGGGAATCGGGCTCCGGGAGACCCAGTACTTC	36								CASSYWIEGIGLRETQYF		:::::::::0:-1:16:21:-11:0:26:39:-5:54:::	TLML_16_	RNA
724	CLONES_TRBTLML_16__FU1_TCR-JV_cDNA_20_AACTCACC_merged_170000.txt	1328	3	9.02853e-05	TGTGCCAGCAGCTTTTGGGCCGGACTAGCGGGAGGGGCAGAGACCCAGTACTTC	EEEEEEEEEEEEEEEEEEEEEEEEEEEEEEEEEEEEEEEEEEEEEEEEEEEEEE	TRBV7-2*00(161.7),TRBV7-8*00(151)	TRBD2*00(75)	TRBJ2-5*00(220)		580|594|617|0|14||70.0;567|581|604|0|14||70.0	17|32|48|21|36||75.0	24|40|68|38|54||80.0												TGTGCCAGCAGCTTTTGGGCCGGACTAGCGGGAGGGGCAGAGACCCAGTACTTC	36								CASSFWAGLAGGAETQYF		:::::::::0:-3:14:21:-1:0:36:38:-4:54:::	TLML_16_	RNA
725	CLONES_TRBTLML_16__FU1_TCR-JV_cDNA_20_AACTCACC_merged_170000.txt	1329	3	9.02853e-05	TGTGCCAGCAGCTTACCGGCGGAGGGCGCGGGCGGGGGGAACGAGCAGTTCTTC	EEEEEEEEEEEEEEEEEEEEEEEEEEEEEEEEEEEEEEEEEEEEEEEEEEEEEE	TRBV7-6*00(510),TRBV7-7*00(478)	TRBD2*00(35),TRBD1*00(30)	TRBJ2-1*00(200)		576|591|613|0|15||75.0;585|600|622|0|15||75.0	26|33|48|20|27||35.0;20|26|36|23|29||30.0	30|42|70|42|54||60.0												TGTGCCAGCAGCTTACCGGCGGAGGGCGCGGGCGGGGGGAACGAGCAGTTCTTC	36								CASSLPAEGAGGGNEQFF		:::::::::0:-2:15:20:-10:1:27:42:-10:54:::	TLML_16_	RNA
726	CLONES_TRBTLML_16__FU1_TCR-JV_cDNA_20_AACTCACC_merged_170000.txt	1330	3	9.02853e-05	TGTGCCAGCAGCTTAGTTGGGACTAGCGGACCCTACACAGATACGCAGTATTTT	EEEEEEEEEEEEEEEEEEEEEEEEEEEEEEEEEEEEEEEEEEEEEEEEEEEEEE	TRBV7-2*00(1035)	TRBD2*00(55)	TRBJ2-3*00(140)		580|596|617|0|16||80.0	16|27|48|18|29||55.0	22|41|69|35|54||95.0												TGTGCCAGCAGCTTAGTTGGGACTAGCGGACCCTACACAGATACGCAGTATTTT	36								CASSLVGTSGPYTDTQYF		:::::::::0:-1:16:18:0:-5:29:35:-2:54:::	TLML_16_	RNA
727	CLONES_TRBTLML_16__FU1_TCR-JV_cDNA_20_AACTCACC_merged_170000.txt	1331	3	9.02853e-05	TGTGCCAGCAGCTTAGCAAGAAGGCTAGCGGGAATGAAGGATACGCAGTATTTT	EEEEEEEEEEEEEEEEEEEEEEEEEEEEEEEEEEEEEEEEEEEEEEEEEEEEEE	TRBV7-8*00(305),TRBV7-2*00(273)	TRBD2*00(45)	TRBJ2-3*00(215)		567|584|604|0|17||85.0;580|597|617|0|17||85.0	20|29|48|24|33||45.0	26|41|69|39|54||75.0												TGTGCCAGCAGCTTAGCAAGAAGGCTAGCGGGAATGAAGGATACGCAGTATTTT	36								CASSLARRLAGMKDTQYF		:::::::::0:0:17:24:-4:-3:33:39:-6:54:::	TLML_16_	RNA
728	CLONES_TRBTLML_16__FU1_TCR-JV_cDNA_20_AACTCACC_merged_170000.txt	1332	3	9.02853e-05	TGTGCCAGCAGCCCCGTGGAAGGGGAGTCTCCAACTAATGAAAAACTGTTTTTT	EEEEEEEEEEEEEEEEEEEEEEEEEEEEEEEEEEEEEEEEEEEEEEEEEEEEEE	TRBV7-2*00(541)	TRBD1*00(25),TRBD2*00(25)	TRBJ1-4*00(255)		580|592|617|0|12||60.0	17|22|36|20|25||25.0;25|30|48|22|27||25.0	20|43|71|31|54||115.0												TGTGCCAGCAGCCCCGTGGAAGGGGAGTCTCCAACTAATGAAAAACTGTTTTTT	36								CASSPVEGESPTNEKLFF		:::::::::0:-5:12:20:-5:-2:25:31:0:54:::	TLML_16_	RNA
729	CLONES_TRBTLML_16__FU1_TCR-JV_cDNA_20_AACTCACC_merged_170000.txt	1340	3	9.02853e-05	TGTGCCAGTAGTACCTCGACTAGCGGGAGTCCACAAAACATTCAGTACTTC	EEEEEEEEEEEEEEEEEEEEEEEEEEEEEEEEEEEEEEEEEEEEEEEEEEE	TRBV19*00(235)	TRBD2*00(60)	TRBJ2-4*00(225)		559|572|596|0|13||65.0	18|30|48|17|29||60.0	25|42|70|34|51||85.0												TGTGCCAGTAGTACCTCGACTAGCGGGAGTCCACAAAACATTCAGTACTTC	36								CASSTSTSGSPQNIQYF		:::::::::0:-4:13:17:-2:-2:29:34:-5:51:::	TLML_16_	RNA
730	CLONES_TRBTLML_16__FU1_TCR-JV_cDNA_20_AACTCACC_merged_170000.txt	1341	3	9.02853e-05	TGTGCCAGCACCACAGGGACAGGGAGTAGATCTGGAAACACCATATATTTT	EEEEEEEEEEEEEEEEEEEEEEEEEEEEEEEEEEEEEEEEEEEEEEEEEEE	TRBV13*00(790)	TRBD1*00(45)	TRBJ1-3*00(245)		567|577|604|0|10||50.0	12|21|36|15|24||45.0	21|42|70|30|51||105.0												TGTGCCAGCACCACAGGGACAGGGAGTAGATCTGGAAACACCATATATTTT	36								CASTTGTGSRSGNTIYF		:::::::::0:-7:10:15:0:-3:24:30:-1:51:::	TLML_16_	RNA
731	CLONES_TRBTLML_16__FU1_TCR-JV_cDNA_20_AACTCACC_merged_170000.txt	1342	3	9.02853e-05	TGTGCCAGCAGTTTAAGACCGCTATATAAAGGACCCTACGAGCAGTACTTC	EEEEEEEEEEEEEEEEEEEEEEEEEEEEEEEEEEEEEEEEEEEEEEEEEEE	TRBV28*00(395)	TRBD2*00(30)	TRBJ2-7*00(225)		564|579|601|0|15||75.0	5|11|48|18|24||30.0	22|39|67|34|51||85.0												TGTGCCAGCAGTTTAAGACCGCTATATAAAGGACCCTACGAGCAGTACTTC	36								CASSLRPLYKGPYEQYF		:::::::::0:-2:15:18:11:-21:24:34:-2:51:::	TLML_16_	RNA
732	CLONES_TRBTLML_16__FU1_TCR-JV_cDNA_20_AACTCACC_merged_170000.txt	1343	3	9.02853e-05	TGTGCCAGCAGTCCCAACTCCAGGGGGTCGTTTACAGATACGCAGTATTTT	EEEEEEEEEEEEEEEEEEEEEEEEEEEEEEEEEEEEEEEEEEEEEEEEEEE	TRBV27*00(132.3)	TRBD1*00(35)	TRBJ2-3*00(230)		556|568|593|0|12||60.0	16|23|36|20|27||35.0	23|41|69|33|51||90.0												TGTGCCAGCAGTCCCAACTCCAGGGGGTCGTTTACAGATACGCAGTATTTT	36								CASSPNSRGSFTDTQYF		:::::::::0:-5:12:20:-4:-1:27:33:-3:51:::	TLML_16_	RNA
733	CLONES_TRBTLML_16__FU1_TCR-JV_cDNA_20_AACTCACC_merged_170000.txt	1344	3	9.02853e-05	TGTGCCAGCAGTCGTGTTCGCGGCCAGGGGCTGGGTCTTGACTACACCTTC	EEEEEEEEEEEEEEEEEEEEEAEEEEEAEEEEEEEEEEEEEEEEEEEEEEE	TRBV27*00(409.3)	TRBD1*00(30)	TRBJ1-2*00(190)		556|568|593|0|12||60.0	16|22|36|24|30||30.0	30|40|68|41|51||50.0												TGTGCCAGCAGTCGTGTTCGCGGCCAGGGGCTGGGTCTTGACTACACCTTC	32								CASSRVRGQGLGLDYTF		:::::::::0:-5:12:24:-4:-2:30:41:-10:51:::	TLML_16_	RNA
734	CLONES_TRBTLML_16__FU1_TCR-JV_cDNA_20_AACTCACC_merged_170000.txt	1345	3	9.02853e-05	TGTGCCAGCAGTGCTCCCCGACAGTATGTCATGAACACTGAAGCTTTCTTT	EEEEEEEEEEEEEEEEEEEEEEEEEEEEEEEEEEEEEEEEAEEEEEEEEEE	TRBV12-3*00(140),TRBV12-4*00(140)	TRBD1*00(25),TRBD2*00(25)	TRBJ1-1*00(255)		530|542|567|0|12||60.0;530|542|567|0|12||60.0	14|19|36|19|24||25.0;2|7|48|13|18||25.0	17|40|68|28|51||115.0												TGTGCCAGCAGTGCTCCCCGACAGTATGTCATGAACACTGAAGCTTTCTTT	32								CASSAPRQYVMNTEAFF		:::::::::0:-5:12:19:-2:-5:24:28:3:51:::	TLML_16_	RNA
736	CLONES_TRBTLML_16__FU1_TCR-JV_cDNA_20_AACTCACC_merged_170000.txt	1347	3	9.02853e-05	TGTGCCAGCAGCTTGATAACTAGCGGGAGTGGGGAAGAGACCCAGTACTTC	EEEEEEEEEEEEEEEEEEEEEEEEEEEEEEEEEEEEEEEEEEEEEEEEEEE	TRBV5-6*00(460),TRBV5-7*00(444),TRBV5-5*00(412)	TRBD2*00(55)	TRBJ2-5*00(219.7)		550|565|586|0|15||75.0;551|566|587|0|15||75.0;549|564|585|0|15||75.0	19|30|48|18|29||55.0	23|40|68|34|51||85.0												TGTGCCAGCAGCTTGATAACTAGCGGGAGTGGGGAAGAGACCCAGTACTTC	36								CASSLITSGSGEETQYF		:::::::::0:-1:15:18:-3:-2:29:34:-3:51:::	TLML_16_	RNA
737	CLONES_TRBTLML_16__FU1_TCR-JV_cDNA_20_AACTCACC_merged_170000.txt	1348	3	9.02853e-05	TGTGCCAGCAGCCCTCGACAGGGGGTTAGCTCCTACAATGAGCAGTTCTTC	EEEEEEEEEEEEEEEEEEEEEEEEEEEEEEEEEEEEEEEEEEEEEEEEEEE	TRBV11-1*00(150),TRBV7-9*00(150)	TRBD1*00(45)	TRBJ2-1*00(260)		531|543|568|0|12||60.0;556|568|593|0|12||60.0	14|23|36|16|25||45.0	18|42|70|27|51||120.0												TGTGCCAGCAGCCCTCGACAGGGGGTTAGCTCCTACAATGAGCAGTTCTTC	36								CASSPRQGVSSYNEQFF		:::::::::0:-5:12:16:-2:-1:25:27:2:51:::	TLML_16_	RNA
738	CLONES_TRBTLML_16__FU1_TCR-JV_cDNA_20_AACTCACC_merged_170000.txt	1349	3	9.02853e-05	TGTGCCAGCAGCCCGGCCTTGTGGGGGAGGGCCCTCAATGAGCAGTTCTTC	EEEEEEEEEEEEEEEEEEEEEEEEEEEEEEEEEEEEEEEEEEEEEEEEEEE	TRBV11-1*00(135),TRBV7-9*00(135),TRBV4-2*00(124),TRBV7-2*00(119)	TRBD2*00(55)	TRBJ2-1*00(220)		531|543|568|0|12||60.0;556|568|593|0|12||60.0;537|550|574|0|13||65.0;580|592|617|0|12||60.0	25|36|48|24|35||55.0	26|42|70|35|51||80.0												TGTGCCAGCAGCCCGGCCTTGTGGGGGAGGGCCCTCAATGAGCAGTTCTTC	36								CASSPALWGRALNEQFF		:::::::::0:-5:12:24:-9:4:35:35:-6:51:::	TLML_16_	RNA
739	CLONES_TRBTLML_16__FU1_TCR-JV_cDNA_20_AACTCACC_merged_170000.txt	1350	3	9.02853e-05	TGTGCCAGCAGCCACGGGACTAGCGCTAGCTCCTACAATGAGCAGTTCTTC	EEEEEEEEEEEEEEEEEEEEEEEEEEEEEEEEEEEEEEEEEEEEEEEEEEE	TRBV7-8*00(490)	TRBD2*00(55)	TRBJ2-1*00(260)		567|579|604|0|12||60.0	15|26|48|14|25||55.0	18|42|70|27|51||120.0												TGTGCCAGCAGCCACGGGACTAGCGCTAGCTCCTACAATGAGCAGTTCTTC	36								CASSHGTSASSYNEQFF		:::::::::0:-5:12:14:1:-6:25:27:2:51:::	TLML_16_	RNA
740	CLONES_TRBTLML_16__FU1_TCR-JV_cDNA_20_AACTCACC_merged_170000.txt	1351	3	9.02853e-05	TGTGCCAGCAGCCAGGGGGGACAGATTGGCTCTGGAAACACCATATATTTT	EEEEEEEEEEEEEEEEEEEEEEEEEEEEEEEEEEEEEEEEEEEEEEEEEEE	TRBV3-1*00(668.3)	TRBD1*00(35)	TRBJ1-3*00(215)		543|557|580|0|14||70.0	12|19|36|17|24||35.0	19|42|70|28|51||115.0												TGTGCCAGCAGCCAGGGGGGACAGATTGGCTCTGGAAACACCATATATTTT	36								CASSQGGQIGSGNTIYF		:::::::::0:-3:14:17:0:-5:24:28:1:51:::	TLML_16_	RNA
741	CLONES_TRBTLML_16__FU1_TCR-JV_cDNA_20_AACTCACC_merged_170000.txt	1352	3	9.02853e-05	TGTGCCAGCAGCCAAGATAGGGACAGGGAGACCGCGGATACGCAGTATTTT	EEEEEEEEEEEEEEEEEEEEEEEEEEEEEEEEEEEEEEEEEEEEEEEEEEE	TRBV14*00(294)	TRBD1*00(45)	TRBJ2-3*00(215)		516|534|553|0|18||90.0	12|21|36|19|28||45.0	26|41|69|36|51||75.0												TGTGCCAGCAGCCAAGATAGGGACAGGGAGACCGCGGATACGCAGTATTTT	36								CASSQDRDRETADTQYF		:::::::::0:1:18:19:0:-3:28:36:-6:51:::	TLML_16_	RNA
742	CLONES_TRBTLML_16__FU1_TCR-JV_cDNA_20_AACTCACC_merged_170000.txt	1353	3	9.02853e-05	TGTGCCAGCAGCGTGGGACTAGCGGGAGGGAGCACAGATACGCAGTATTTT	EEEEEEEEEEEEEEEEEEEEEEEEEEEEEEEEEEEEEEEEEEEEEEEEEEE	TRBV7-9*00(384.7)	TRBD2*00(80)	TRBJ2-3*00(245)		556|568|593|0|12||60.0	16|32|48|14|30||80.0	20|41|69|30|51||105.0												TGTGCCAGCAGCGTGGGACTAGCGGGAGGGAGCACAGATACGCAGTATTTT	36								CASSVGLAGGSTDTQYF		:::::::::0:-5:12:14:0:0:30:30:0:51:::	TLML_16_	RNA
743	CLONES_TRBTLML_16__FU1_TCR-JV_cDNA_20_AACTCACC_merged_170000.txt	1354	3	9.02853e-05	TGTGCCAGCAGCACAAGGACAGGGGGCGCAATGACCGGGGAGCTGTTTTTT	EEEEEEEEEEEEEEEEEEEEEEEEEEEEEEEEEEEEEEEEEEEEEEEEEEE	TRBV11-2*00(346.7),TRBV11-3*00(314.7)	TRBD1*00(65)	TRBJ2-2*00(230)		522|534|559|0|12||60.0;521|533|558|0|12||60.0	13|26|36|16|29||65.0	25|43|71|33|51||90.0												TGTGCCAGCAGCACAAGGACAGGGGGCGCAATGACCGGGGAGCTGTTTTTT	36								CASSTRTGGAMTGELFF		:::::::::0:-5:12:16:-1:2:29:33:-5:51:::	TLML_16_	RNA
744	CLONES_TRBTLML_16__FU1_TCR-JV_cDNA_20_AACTCACC_merged_170000.txt	1358	3	9.02853e-05	TGCGCCAGCAGCCCCGCCCGGGGAGGGGAGAGCTCCTACGAGCAGTACTTC	EEEEEEEEEEEEEEEEEEEEEEEEEEEEEEEEEEEEEEEEEEEEEEEEEEE	TRBV5-1*00(514.3)	TRBD2*00(35),TRBD1*00(30)	TRBJ2-7*00(244.7)		554|566|590|0|12||60.0	25|32|48|20|27||35.0;9|15|36|16|22||30.0	17|39|67|29|51||110.0												TGCGCCAGCAGCCCCGCCCGGGGAGGGGAGAGCTCCTACGAGCAGTACTTC	36								CASSPARGGESSYEQYF		:::::::::0:-4:12:20:-9:0:27:29:3:51:::	TLML_16_	RNA
745	CLONES_TRBTLML_16__FU1_TCR-JV_cDNA_20_AACTCACC_merged_170000.txt	1359	3	9.02853e-05	TGCAGCGTTGAAGGGGTCGATCTCCCGGCAGCTAACAATGAGCAGTTCTTC	EEEEEEEEEEEEEEEEEEEEEEEEEEEEEEEEEEEEEEEEEEEEEEEEEEE	TRBV29-1*00(416.7)	TRBD1*00(30),TRBD2*00(30)	TRBJ2-1*00(225)		700|713|734|0|13||65.0	8|14|36|22|28||30.0;2|8|48|21|27||30.0	25|42|70|34|51||85.0												TGCAGCGTTGAAGGGGTCGATCTCCCGGCAGCTAACAATGAGCAGTTCTTC	36								CSVEGVDLPAANNEQFF		:::::::::0:-1:13:22:4:-10:28:34:-5:51:::	TLML_16_	RNA
746	CLONES_TRBTLML_16__FU1_TCR-JV_cDNA_20_AACTCACC_merged_170000.txt	1362	3	9.02853e-05	TGTGCCAGCAGGTTCTGTGCGGGGTCGCTCCTACAATGAGCAGTTCTTC	EEEEEEEEEEEEEEEEEEEEEEEEEEEEEEEEEEEEEEEEEEEEEEEEE	TRBV7-2*00(335),TRBV7-8*00(303)	TRBD2*00(25)	TRBJ2-1*00(255)		580|591|617|0|11||55.0;567|578|604|0|11||55.0	23|28|48|18|23||25.0	19|42|70|26|49||115.0												TGTGCCAGCAGGTTCTGTGCGGGGTCGCTCCTACAATGAGCAGTTCTTC	36								CASRFCAG_RSYNEQFF		:::::::::0:-6:11:18:-7:-4:23:26:1:49:::	TLML_16_	RNA
747	CLONES_TRBTLML_16__FU1_TCR-JV_cDNA_20_AACTCACC_merged_170000.txt	1372	3	9.02853e-05	TGTGCCTGGAGTGTAAGGGGTCAGGCTTTGAACACTGAAGCTTTCTTT	EEEEEEEEEEEEEEEEEEEEEEEEEEEEEEEEEEEEEEEEEEEEEEEE	TRBV30*00(283.3)	TRBD1*00(25)	TRBJ1-1*00(240)		787|802|821|0|15||75.0	17|22|36|15|20||25.0	20|40|68|28|48||100.0												TGTGCCTGGAGTGTAAGGGGTCAGGCTTTGAACACTGAAGCTTTCTTT	36								CAWSVRGQALNTEAFF		:::::::::0:1:15:15:-5:-2:20:28:0:48:::	TLML_16_	RNA
748	CLONES_TRBTLML_16__FU1_TCR-JV_cDNA_20_AACTCACC_merged_170000.txt	1373	3	9.02853e-05	TGTGCCTGGAGTACGGGACAGGGCAGCTCCTACAATGAGCAGTTCTTC	EEAEEEEEEEEEEEEEEEEEEEEEEEEEEEEEEEAEEAEEEEEEEEEE	TRBV30*00(493.3)	TRBD1*00(50)	TRBJ2-1*00(246.7)		787|799|821|0|12||60.0	11|21|36|13|23||50.0	18|42|70|24|48||120.0												TGTGCCTGGAGTACGGGACAGGGCAGCTCCTACAATGAGCAGTTCTTC	32								CAWSTGQGSSYNEQFF		:::::::::0:-2:12:13:1:-3:23:24:2:48:::	TLML_16_	RNA
749	CLONES_TRBTLML_16__FU1_TCR-JV_cDNA_20_AACTCACC_merged_170000.txt	1376	3	9.02853e-05	TGTGCCACCTACCCGTTCGCCGGACAGGGCGATACTGAAGCTTTCTTT	EEEEEEEEEEEEEEEEEEEEEEEEEEEEEEEEEEEEEEEEEEEEEEEE	TRBV19*00(362.7)	TRBD1*00(40)	TRBJ1-1*00(215)		559|566|596|0|7||35.0	13|21|36|21|29||40.0	25|40|68|33|48||75.0												TGTGCCACCTACCCGTTCGCCGGACAGGGCGATACTGAAGCTTTCTTT	36								CATYPFAGQGDTEAFF		:::::::::0:-10:7:21:-1:-3:29:33:-5:48:::	TLML_16_	RNA
750	CLONES_TRBTLML_16__FU1_TCR-JV_cDNA_20_AACTCACC_merged_170000.txt	1377	3	9.02853e-05	TGTGCCAGTAGTCTCCGGCCCGGGACAGGGGCAGAGACCCAGTACTTC	EEEEEEEEEEEEEEEEEEEEEEEEEEEEEEEEEEEEEEEEEEEEEEEE	TRBV19*00(130)	TRBD1*00(65)	TRBJ2-5*00(214.7)		559|571|596|0|12||60.0	9|22|36|18|31||65.0	24|40|68|32|48||80.0												TGTGCCAGTAGTCTCCGGCCCGGGACAGGGGCAGAGACCCAGTACTTC	36								CASSLRPGTGAETQYF		:::::::::0:-5:12:18:3:-2:31:32:-4:48:::	TLML_16_	RNA
751	CLONES_TRBTLML_16__FU1_TCR-JV_cDNA_20_AACTCACC_merged_170000.txt	1378	3	9.02853e-05	TGTGCCAGTAGTGTTGGACAGGGGGCCTACTACTACGAGCAGTACTTC	EEEEEEEEEEEEEEEEEEEEEEEEEEEEEEEEEEEEEEEEEEEEEEEE	TRBV19*00(345)	TRBD1*00(55)	TRBJ2-7*00(220)		559|571|596|0|12||60.0	13|24|36|15|26||55.0	23|39|67|32|48||80.0												TGTGCCAGTAGTGTTGGACAGGGGGCCTACTACTACGAGCAGTACTTC	36								CASSVGQGAYYYEQYF		:::::::::0:-5:12:15:-1:0:26:32:-3:48:::	TLML_16_	RNA
752	CLONES_TRBTLML_16__FU1_TCR-JV_cDNA_20_AACTCACC_merged_170000.txt	1379	3	9.02853e-05	TGTGCCAGTAGTATGTCCGGGACAGGGATGTATCAGCCCCAGCATTTT	EEEEEEEEEEEEEEEEEEEEEEEEEEEEEEEEEEEEEEEEEEEEEEEE	TRBV19*00(370)	TRBD1*00(55)	TRBJ1-5*00(225)		559|573|596|0|14||70.0	10|21|36|16|27||55.0	25|42|70|31|48||85.0												TGTGCCAGTAGTATGTCCGGGACAGGGATGTATCAGCCCCAGCATTTT	36								CASSMSGTGMYQPQHF		:::::::::0:-3:14:16:2:-3:27:31:-5:48:::	TLML_16_	RNA
753	CLONES_TRBTLML_16__FU1_TCR-JV_cDNA_20_AACTCACC_merged_170000.txt	1380	3	9.02853e-05	TGTGCCAGTAGTACCGGACTAGCGGGAGAAGGATACGAGCAGTACTTC	EEEEEEEEEEEEEEEEEEEEEEEEEEEEEEEEEEEEEEEEEEEEEEEE	TRBV19*00(576.7)	TRBD2*00(65)	TRBJ2-7*00(215)		559|572|596|0|13||65.0	17|30|48|15|28||65.0	24|39|67|33|48||75.0												TGTGCCAGTAGTACCGGACTAGCGGGAGAAGGATACGAGCAGTACTTC	36								CASSTGLAGEGYEQYF		:::::::::0:-4:13:15:-1:-2:28:33:-4:48:::	TLML_16_	RNA
754	CLONES_TRBTLML_16__FU1_TCR-JV_cDNA_20_AACTCACC_merged_170000.txt	1381	3	9.02853e-05	TGTGCCAGCTCACCACGGGACAGTCCGAACACCGGGGAGCTGTTTTTT	EEEEEEEEEEEEEEEEEEEEEEEEEEEEEEEEEEEEEEEEEEEEEEEE	TRBV18*00(380)	TRBD1*00(35)	TRBJ2-2*00(255)		702|718|739|0|16||80.0	12|19|36|16|23||35.0	20|43|71|25|48||115.0												TGTGCCAGCTCACCACGGGACAGTCCGAACACCGGGGAGCTGTTTTTT	36								CASSPRDSPNTGELFF		:::::::::0:-1:16:16:0:-5:23:25:0:48:::	TLML_16_	RNA
755	CLONES_TRBTLML_16__FU1_TCR-JV_cDNA_20_AACTCACC_merged_170000.txt	1382	3	9.02853e-05	TGTGCCAGCTGTACCCCAGCGTACTCGGGCACCGGGGAGCTGTTTTTT	EEEEEEEEEEEEEEEEEEEEEEEEEEEEEEEEEEEEEEEEEEEEEEEE	TRBV28*00(127)		TRBJ2-2*00(235)		564|573|601|0|9||45.0		24|43|71|29|48||95.0												TGTGCCAGCTGTACCCCAGCGTACTCGGGCACCGGGGAGCTGTTTTTT	36								CASCTPAYSGTGELFF		:::::::::0:-8:9:::::29:-4:48:::	TLML_16_	RNA
756	CLONES_TRBTLML_16__FU1_TCR-JV_cDNA_20_AACTCACC_merged_170000.txt	1383	3	9.02853e-05	TGTGCCAGCCTTACTGTAGCGGGAGGCCTTGAGAATGAGCAGTTCTTC	EEEEEEEEEE<EAEEEEEEEEEEEEEEEEEEEEEEEEEEEEEEEEEEE	TRBV27*00(320)	TRBD2*00(50)	TRBJ2-1*00(215)		556|565|593|0|9||45.0	21|31|48|16|26||50.0	27|42|70|33|48||75.0												TGTGCCAGCCTTACTGTAGCGGGAGGCCTTGAGAATGAGCAGTTCTTC	27								CASLTVAGGLENEQFF		:::::::::0:-8:9:16:-5:-1:26:33:-7:48:::	TLML_16_	RNA
757	CLONES_TRBTLML_16__FU1_TCR-JV_cDNA_20_AACTCACC_merged_170000.txt	1384	3	9.02853e-05	TGTGCCAGCGGTCGTGGAGCGGGAGGTACAGGATACGAGCAGTACTTC	EEEEEEEEEEEEEEEEEEEEEEEEEEEEEEEEEEEEEEEEEEEEEEEE	TRBV5-4*00(528.3),TRBV5-8*00(480.3)	TRBD2*00(45)	TRBJ2-7*00(215)		549|558|585|0|9||45.0;551|560|587|0|9||45.0	22|31|48|17|26||45.0	24|39|67|33|48||75.0												TGTGCCAGCGGTCGTGGAGCGGGAGGTACAGGATACGAGCAGTACTTC	36								CASGRGAGGTGYEQYF		:::::::::0:-7:9:17:-6:-1:26:33:-4:48:::	TLML_16_	RNA
758	CLONES_TRBTLML_16__FU1_TCR-JV_cDNA_20_AACTCACC_merged_170000.txt	1385	3	9.02853e-05	TGTGCCAGCAGTTTCCCGACAGACATGGCCAACACTGAAGCTTTCTTT	EEEEEEEEEEEEEEEEEEEEEEEEEEEEEEEEEEEEEEEEEEEEEEEE	TRBV6-2*00(419.7),TRBV6-3*00(419.7)	TRBD1*00(25),TRBD2*00(25)	TRBJ1-1*00(230)		516|529|553|0|13||65.0;516|529|553|0|13||65.0	8|13|36|13|18||25.0;3|8|48|13|18||25.0	22|40|68|30|48||90.0												TGTGCCAGCAGTTTCCCGACAGACATGGCCAACACTGAAGCTTTCTTT	36								CASSFPTDMANTEAFF		:::::::::0:-4:13:13:4:-11:18:30:-2:48:::	TLML_16_	RNA
759	CLONES_TRBTLML_16__FU1_TCR-JV_cDNA_20_AACTCACC_merged_170000.txt	1386	3	9.02853e-05	TGTGCCAGCAGTTTATCCCAGGGAGGGGGGGCCTACGAGCAGTACTTC	EEEEEEEEEEEEEEEEEEEEEEEEEEEEEEEEEEEEEEEEEEEEEEEE	TRBV28*00(695)	TRBD2*00(35),TRBD1*00(30)	TRBJ2-7*00(120)		564|580|601|0|16||80.0	25|32|48|20|27||35.0;17|23|36|23|29||30.0	22|39|67|31|48||85.0												TGTGCCAGCAGTTTATCCCAGGGAGGGGGGGCCTACGAGCAGTACTTC	36								CASSLSQGGGAYEQYF		:::::::::0:-1:16:20:-9:0:27:31:-2:48:::	TLML_16_	RNA
760	CLONES_TRBTLML_16__FU1_TCR-JV_cDNA_20_AACTCACC_merged_170000.txt	1387	3	9.02853e-05	TGTGCCAGCAGTTTAAGGACTAGCGGAAACACAGATACGCAGTATTTT	EEEEEEEEEEEEEEEEEEEEEEEEEEEEEEEEEEEEEEEEEEEEEEEE	TRBV5-6*00(333)	TRBD2*00(50)	TRBJ2-3*00(235)		550|561|586|0|11||55.0	17|27|48|16|26||50.0	22|41|69|29|48||95.0												TGTGCCAGCAGTTTAAGGACTAGCGGAAACACAGATACGCAGTATTTT	36								CASSLRTSGNTDTQYF		:::::::::0:-5:11:16:-1:-5:26:29:-2:48:::	TLML_16_	RNA
761	CLONES_TRBTLML_16__FU1_TCR-JV_cDNA_20_AACTCACC_merged_170000.txt	1388	3	9.02853e-05	TGTGCCAGCAGTTTAAAGGGGGGTTGGGGTCCACATACGCAGTATTTT	EEEEEEEEEEEEEEEEEEEEEEEEEEEEEEEEEEEEEEEEEEEEEEEE	TRBV28*00(600)	TRBD1*00(30)	TRBJ2-3*00(210)		564|579|601|0|15||75.0	17|23|36|16|22||30.0	27|41|69|34|48||70.0												TGTGCCAGCAGTTTAAAGGGGGGTTGGGGTCCACATACGCAGTATTTT	36								CASSLKGGWGPHTQYF		:::::::::0:-2:15:16:-5:-1:22:34:-7:48:::	TLML_16_	RNA
762	CLONES_TRBTLML_16__FU1_TCR-JV_cDNA_20_AACTCACC_merged_170000.txt	1389	3	9.02853e-05	TGTGCCAGCAGTTACTTTCTTACCGAGAACACCGGGGAGCTGTTTTTT	EEEEEEEEEEEEEEEEEEEEEEEEEEEEEEEEEEEEEEEEEEEEEEEE	TRBV6-5*00(403.3)		TRBJ2-2*00(250)		519|535|556|0|16||80.0		21|43|71|26|48||110.0												TGTGCCAGCAGTTACTTTCTTACCGAGAACACCGGGGAGCTGTTTTTT	36								CASSYFLTENTGELFF		:::::::::0:-1:16:::::26:-1:48:::	TLML_16_	RNA
763	CLONES_TRBTLML_16__FU1_TCR-JV_cDNA_20_AACTCACC_merged_170000.txt	1390	3	9.02853e-05	TGTGCCAGCAGTTACTCCGGCTCGGGGCGTCCAGATACGCAGTATTTT	EEEEEEEEEEEEEEEEEEEEEEEEEEEEEEEEEEEEEEEEEEEEEEEE	TRBV6-6*00(445),TRBV6-5*00(397)	TRBD1*00(30)	TRBJ2-3*00(225)		516|533|553|0|17||85.0;519|536|556|0|17||85.0	19|25|36|23|29||30.0	24|41|69|31|48||85.0												TGTGCCAGCAGTTACTCCGGCTCGGGGCGTCCAGATACGCAGTATTTT	36								CASSYSGSGRPDTQYF		:::::::::0:0:17:23:-7:1:29:31:-4:48:::	TLML_16_	RNA
764	CLONES_TRBTLML_16__FU1_TCR-JV_cDNA_20_AACTCACC_merged_170000.txt	1391	3	9.02853e-05	TGTGCCAGCAGTTACTCGAAGACTAGCGGGATCAATGAGCAGTTCTTC	EEEEEEEEEEEEEEEEEEEEEEEEEEEEEEEEEEEEEEEEEEEEEEEE	TRBV6-2*00(879.7),TRBV6-3*00(879.7)	TRBD2*00(55)	TRBJ2-1*00(133.3)		516|535|553|0|19||95.0;516|535|553|0|19||95.0	18|29|48|20|31||55.0	26|42|70|32|48||80.0												TGTGCCAGCAGTTACTCGAAGACTAGCGGGATCAATGAGCAGTTCTTC	36								CASSYSKTSGINEQFF		:::::::::0:2:19:20:-2:-3:31:32:-6:48:::	TLML_16_	RNA
765	CLONES_TRBTLML_16__FU1_TCR-JV_cDNA_20_AACTCACC_merged_170000.txt	1392	3	9.02853e-05	TGTGCCAGCAGTTACCGACAGGGTAGACGGTCCGGGGAGCTGTTTTTT	EEEEEEEEEEEEEEEEEEEEEEEEEEEEEEEEEEEEEEEEEEEEEEEE	TRBV6-5*00(440),TRBV6-6*00(392)	TRBD1*00(35)	TRBJ2-2*00(225)		519|534|556|0|15||75.0;516|531|553|0|15||75.0	14|21|36|16|23||35.0	26|43|71|31|48||85.0												TGTGCCAGCAGTTACCGACAGGGTAGACGGTCCGGGGAGCTGTTTTTT	36								CASSYRQGRRSGELFF		:::::::::0:-2:15:16:-2:-3:23:31:-6:48:::	TLML_16_	RNA
766	CLONES_TRBTLML_16__FU1_TCR-JV_cDNA_20_AACTCACC_merged_170000.txt	1393	3	9.02853e-05	TGTGCCAGCAGTTACAGACACGTTCGGAGCAATCAGCCCCAGCATTTT	EEEEEEEEEEEEEEEEEEEEEEEEEEEEEEEEEEEEEEEEEEEEEEEE	TRBV6-2*00(473.3),TRBV6-3*00(473.3)		TRBJ1-5*00(245)		516|531|553|0|15||75.0;516|531|553|0|15||75.0		21|42|70|27|48||105.0												TGTGCCAGCAGTTACAGACACGTTCGGAGCAATCAGCCCCAGCATTTT	36								CASSYRHVRSNQPQHF		:::::::::0:-2:15:::::27:-1:48:::	TLML_16_	RNA
767	CLONES_TRBTLML_16__FU1_TCR-JV_cDNA_20_AACTCACC_merged_170000.txt	1394	3	9.02853e-05	TGTGCCAGCAGTCTTAGCGGACTAGTGTTTAGCTACGAGCAGTACTTC	EEEEEEEEEEEEEEEEEEEEEEEEEEEEEEEEEEEEEEEEEEEEEEEE	TRBV28*00(320)	TRBD2*00(35)	TRBJ2-7*00(220)		564|576|601|0|12||60.0	17|24|48|18|25||35.0	23|39|67|32|48||80.0												TGTGCCAGCAGTCTTAGCGGACTAGTGTTTAGCTACGAGCAGTACTTC	36								CASSLSGLVFSYEQYF		:::::::::0:-5:12:18:-1:-8:25:32:-3:48:::	TLML_16_	RNA
768	CLONES_TRBTLML_16__FU1_TCR-JV_cDNA_20_AACTCACC_merged_170000.txt	1395	3	9.02853e-05	TGTGCCAGCAGTCTCGCTGCGGGGACTGGCTCCTACGAGCAGTACTTC	EEEEEEEEEEEEEEEEEEEEEEEEEEEEEEEEEEEEEEEEEEEEEEEE	TRBV6-1*00(200),TRBV6-5*00(200),TRBV6-6*00(200),TRBV6-8*00(184)	TRBD2*00(30)	TRBJ2-7*00(240)		516|528|553|0|12||60.0;519|531|556|0|12||60.0;516|528|553|0|12||60.0;512|524|549|0|12||60.0	16|22|48|21|27||30.0	19|39|67|28|48||100.0												TGTGCCAGCAGTCTCGCTGCGGGGACTGGCTCCTACGAGCAGTACTTC	36								CASSLAAGTGSYEQYF		:::::::::0:-5:12:21:0:-10:27:28:1:48:::	TLML_16_	RNA
769	CLONES_TRBTLML_16__FU1_TCR-JV_cDNA_20_AACTCACC_merged_170000.txt	1396	3	9.02853e-05	TGTGCCAGCAGTGAGGGGACTAGCGGCCTCCGAGGGGAGCTGTTTTTT	EEEEEEEEEEEEEEEEEEEEEEEEEEEEEEEEEEEEEEEEEEEEEEEE	TRBV6-1*00(262.5)	TRBD2*00(55)	TRBJ2-2*00(215)		516|530|553|0|14||70.0	16|27|48|15|26||55.0	28|43|71|33|48||75.0												TGTGCCAGCAGTGAGGGGACTAGCGGCCTCCGAGGGGAGCTGTTTTTT	36								CASSEGTSGLRGELFF		:::::::::0:-3:14:15:0:-5:26:33:-8:48:::	TLML_16_	RNA
770	CLONES_TRBTLML_16__FU1_TCR-JV_cDNA_20_AACTCACC_merged_170000.txt	1397	3	9.02853e-05	TGTGCCAGCAGTACTATCTGGACAGGGAATACCTACGAGCAGTACTTC	EEEEEEEEEEEEEEEEEEEEEEEEEEEEEEEEEEEEEEEEEEEEEEEE	TRBV28*00(501.7)	TRBD1*00(40)	TRBJ2-7*00(178.3)		564|576|601|0|12||60.0	13|21|36|19|27||40.0	22|39|67|31|48||85.0												TGTGCCAGCAGTACTATCTGGACAGGGAATACCTACGAGCAGTACTTC	36								CASSTIWTGNTYEQYF		:::::::::0:-5:12:19:-1:-3:27:31:-2:48:::	TLML_16_	RNA
771	CLONES_TRBTLML_16__FU1_TCR-JV_cDNA_20_AACTCACC_merged_170000.txt	1398	3	9.02853e-05	TGTGCCAGCAGTACGACAGGGGGACTTAGCAATCAGCCCCAGCATTTT	EEEEEEEEEEEEEEEEEEEEEEEEEEEEEEEEEEEEEEEEEEEEEEEE	TRBV28*00(503.3)	TRBD1*00(45)	TRBJ1-5*00(250)		564|576|601|0|12||60.0	14|23|36|14|23||45.0	20|42|70|26|48||110.0												TGTGCCAGCAGTACGACAGGGGGACTTAGCAATCAGCCCCAGCATTTT	36								CASSTTGGLSNQPQHF		:::::::::0:-5:12:14:-2:-1:23:26:0:48:::	TLML_16_	RNA
772	CLONES_TRBTLML_16__FU1_TCR-JV_cDNA_20_AACTCACC_merged_170000.txt	1399	3	9.02853e-05	TGTGCCAGCAGCTTTGGACAGGAGGCGGGCACCGGGGAGCTGTTTTTT	EEEEEEEEEEEEEEEEEEEEEEEEEEEEEEEEEEEEEEEEEEEEEEEE	TRBV6-6*00(340)	TRBD1*00(44)	TRBJ2-2*00(231.7)		516|527|553|0|11||55.0	13|25|36|15|27|SG20A|44.0	24|43|71|29|48||95.0												TGTGCCAGCAGCTTTGGACAGGAGGCGGGCACCGGGGAGCTGTTTTTT	36								CASSFGQEAGTGELFF		:::::::::0:-6:11:15:-1:1:27:29:-4:48:::	TLML_16_	RNA
773	CLONES_TRBTLML_16__FU1_TCR-JV_cDNA_20_AACTCACC_merged_170000.txt	1400	3	9.02853e-05	TGTGCCAGCAGCTTAGTTCCACTAGCGGGAACAGATACGCAGTATTTT	EEEEEEEEEEEEEEEEEEEEEEEEEEEEEEEEEEEEEEEEEEEEEEEE	TRBV7-8*00(575)	TRBD2*00(50)	TRBJ2-3*00(195)		567|583|604|0|16||80.0	19|29|48|20|30||50.0	23|41|69|30|48||90.0												TGTGCCAGCAGCTTAGTTCCACTAGCGGGAACAGATACGCAGTATTTT	36								CASSLVPLAGTDTQYF		:::::::::0:-1:16:20:-3:-3:30:30:-3:48:::	TLML_16_	RNA
774	CLONES_TRBTLML_16__FU1_TCR-JV_cDNA_20_AACTCACC_merged_170000.txt	1401	3	9.02853e-05	TGTGCCAGCAGCTTAGTGGCGGGGATGGGCAATCAGCCCCAGCATTTT	EEEEEEEEEEEEEEEEEEEEEEEEEEEEEEEEEEEEEEEEEEEEEEEE	TRBV7-2*00(658.3)	TRBD2*00(25)	TRBJ1-5*00(240)		580|596|617|0|16||80.0	23|28|48|18|23||25.0	22|42|70|28|48||100.0												TGTGCCAGCAGCTTAGTGGCGGGGATGGGCAATCAGCCCCAGCATTTT	36								CASSLVAGMGNQPQHF		:::::::::0:-1:16:18:-7:-4:23:28:-2:48:::	TLML_16_	RNA
775	CLONES_TRBTLML_16__FU1_TCR-JV_cDNA_20_AACTCACC_merged_170000.txt	1402	3	9.02853e-05	TGTGCCAGCAGCTTAGGGCCCCAGGGAATTCAAGAGACCCAGTACTTC	EEEEEEEEEEEEEEEEEEEEEEEEEEEEEEEEEEEEEEEEEEEEEEEE	TRBV7-7*00(538.3),TRBV7-6*00(474.3)	TRBD1*00(25),TRBD2*00(25)	TRBJ2-5*00(230)		585|601|622|0|16||80.0;576|592|613|0|16||80.0	0|5|36|17|22||25.0;30|35|48|16|21||25.0	22|40|68|30|48||90.0												TGTGCCAGCAGCTTAGGGCCCCAGGGAATTCAAGAGACCCAGTACTTC	36								CASSLGPQGIQETQYF		:::::::::0:-1:16:17:12:-19:22:30:-2:48:::	TLML_16_	RNA
776	CLONES_TRBTLML_16__FU1_TCR-JV_cDNA_20_AACTCACC_merged_170000.txt	1403	3	9.02853e-05	TGTGCCAGCAGCTTAGATCGGGGGAGTGACACCGGGGAGCTGTTTTTT	EEEEEEEEEEEEEEEEEEEEEEEEEEEEEEEEEEEEEEEEEEEEEEEE	TRBV7-2*00(410)	TRBD1*00(25),TRBD2*00(25)	TRBJ2-2*00(240)		580|596|617|0|16||80.0	18|23|36|19|24||25.0;25|30|48|21|26||25.0	23|43|71|28|48||100.0												TGTGCCAGCAGCTTAGATCGGGGGAGTGACACCGGGGAGCTGTTTTTT	36								CASSLDRGSDTGELFF		:::::::::0:-1:16:19:-6:-1:24:28:-3:48:::	TLML_16_	RNA
777	CLONES_TRBTLML_16__FU1_TCR-JV_cDNA_20_AACTCACC_merged_170000.txt	1404	3	9.02853e-05	TGTGCCAGCAGCTCGTCGTGGGGTATTTCCTACAATGAGCAGTTCTTC	EEEEEEEEEEEEEEEEEEEEEEEEEEEEEEEEEEEEEEEEEEEEEEEE	TRBV7-9*00(350)		TRBJ2-1*00(245)		556|569|593|0|13||65.0		21|42|70|27|48||105.0												TGTGCCAGCAGCTCGTCGTGGGGTATTTCCTACAATGAGCAGTTCTTC	36								CASSSSWGISYNEQFF		:::::::::0:-4:13:::::27:-1:48:::	TLML_16_	RNA
778	CLONES_TRBTLML_16__FU1_TCR-JV_cDNA_20_AACTCACC_merged_170000.txt	1405	3	9.02853e-05	TGTGCCAGCAGCTGGCGACAGGCTCTGGGGCTCAACATTCAGTACTTC	EEEEEEEEEEEEEEEEEEEEEEEEEEEEEEEEEEEEEEEEEEEEEEEE	TRBV5-6*00(506.7),TRBV5-7*00(474.7),TRBV5-5*00(458.7)	TRBD1*00(30)	TRBJ2-4*00(215)		550|563|586|0|13||65.0;551|564|587|0|13||65.0;549|562|585|0|13||65.0	14|20|36|16|22||30.0	27|42|70|33|48||75.0												TGTGCCAGCAGCTGGCGACAGGCTCTGGGGCTCAACATTCAGTACTTC	36								CASSWRQALGLNIQYF		:::::::::0:-3:13:16:-2:-4:22:33:-7:48:::	TLML_16_	RNA
779	CLONES_TRBTLML_16__FU1_TCR-JV_cDNA_20_AACTCACC_merged_170000.txt	1406	3	9.02853e-05	TGTGCCAGCAGCCTCTACGGCGGGAGTCTCGGCGATGAGCAGTTCTTC	EEEEEEEEEEEEEEEEEEEEEEEEEEEEEEEEEEEEEEEEEEEEEEEE	TRBV28*00(315)	TRBD2*00(35)	TRBJ2-1*00(210)		564|575|601|0|11||55.0	23|30|48|19|26||35.0	28|42|70|34|48||70.0												TGTGCCAGCAGCCTCTACGGCGGGAGTCTCGGCGATGAGCAGTTCTTC	36								CASSLYGGSLGDEQFF		:::::::::0:-6:11:19:-7:-2:26:34:-8:48:::	TLML_16_	RNA
780	CLONES_TRBTLML_16__FU1_TCR-JV_cDNA_20_AACTCACC_merged_170000.txt	1407	3	9.02853e-05	TGTGCCAGCAGCCTGGGACTAGCGGGAGCAGGAGGGGAGCTGTTTTTT	EEEEEEEEEEEEEEEEEEEEEEEEEEEEEEEEEEEEEEEEEEEEEEEE	TRBV9*00(486)	TRBD2*00(70)	TRBJ2-2*00(62)		559|571|595|0|12||60.0	16|30|48|14|28||70.0	28|43|71|33|48||75.0												TGTGCCAGCAGCCTGGGACTAGCGGGAGCAGGAGGGGAGCTGTTTTTT	36								CASSLGLAGAGGELFF		:::::::::0:-4:12:14:0:-2:28:33:-8:48:::	TLML_16_	RNA
781	CLONES_TRBTLML_16__FU1_TCR-JV_cDNA_20_AACTCACC_merged_170000.txt	1408	3	9.02853e-05	TGTGCCAGCAGCCCTTGGGGCGACGAGAGGAGTAGGAAGCAGTACTTC	EEEEEEEEEEEEEEEEEEEEEEEEEEEEEEEEEEEEEEEEEEEEEEEE	TRBV7-9*00(345)	TRBD1*00(30)	TRBJ2-7*00(195)		556|568|593|0|12||60.0	19|25|36|16|22||30.0	28|39|67|37|48||55.0												TGTGCCAGCAGCCCTTGGGGCGACGAGAGGAGTAGGAAGCAGTACTTC	36								CASSPWGDERSRKQYF		:::::::::0:-5:12:16:-7:1:22:37:-8:48:::	TLML_16_	RNA
782	CLONES_TRBTLML_16__FU1_TCR-JV_cDNA_20_AACTCACC_merged_170000.txt	1409	3	9.02853e-05	TGTGCCAGCAGCCCTGGGACTAGCGGGGACCAAGAGACCCAGTACTTC	EEEEEEEEEEEEEEEEEEEEEEEEEEEEEEEEEEEEEEEEEEEEAAAA	TRBV7-9*00(744.7)	TRBD2*00(60)	TRBJ2-5*00(105)		556|568|593|0|12||60.0	16|28|48|15|27||60.0	20|40|68|28|48||100.0												TGTGCCAGCAGCCCTGGGACTAGCGGGGACCAAGAGACCCAGTACTTC	32								CASSPGTSGDQETQYF		:::::::::0:-5:12:15:0:-4:27:28:0:48:::	TLML_16_	RNA
783	CLONES_TRBTLML_16__FU1_TCR-JV_cDNA_20_AACTCACC_merged_170000.txt	1410	3	9.02853e-05	TGTGCCAGCAGCCCCTTTGGGACTTCCTCCTCCTACGAGCAGTACTTC	EEEEEEEEEEEEEEEEEEEEEEEEEEEEEEEEEEEEEEEEEEEEEEEE	TRBV6-2*00(375),TRBV6-3*00(375)	TRBD2*00(30)	TRBJ2-7*00(235)		516|527|553|0|11||55.0;516|527|553|0|11||55.0	16|22|48|18|24||30.0	20|39|67|29|48||95.0												TGTGCCAGCAGCCCCTTTGGGACTTCCTCCTCCTACGAGCAGTACTTC	36								CASSPFGTSSSYEQYF		:::::::::0:-6:11:18:0:-10:24:29:0:48:::	TLML_16_	RNA
784	CLONES_TRBTLML_16__FU1_TCR-JV_cDNA_20_AACTCACC_merged_170000.txt	1411	3	9.02853e-05	TGTGCCAGCAGCCCGAATGGTGGGTCAACTAATGAAAAACTGTTTTTT	EEEEEEEEEEEEEEEEEEEEEEEEEEEEEEEEEEEEEEEEEEEEEEEE	TRBV7-2*00(426.7)		TRBJ1-4*00(255)		580|592|617|0|12||60.0		20|43|71|25|48||115.0												TGTGCCAGCAGCCCGAATGGTGGGTCAACTAATGAAAAACTGTTTTTT	36								CASSPNGGSTNEKLFF		:::::::::0:-5:12:::::25:0:48:::	TLML_16_	RNA
785	CLONES_TRBTLML_16__FU1_TCR-JV_cDNA_20_AACTCACC_merged_170000.txt	1412	3	9.02853e-05	TGTGCCAGCAGCCAAGCCGGGACAGGGGGTAACTACGAGCAGTACTTC	EEEEEEEEEEEEEEEEEEEEEEEEEEEEEEEEEEEEEEEEEEEEEEEE	TRBV3-2*00(340),TRBV3-1*00(324)	TRBD1*00(65)	TRBJ2-7*00(220)		543|559|580|0|16||80.0;543|559|580|0|16||80.0	10|23|36|16|29||65.0	23|39|67|32|48||80.0												TGTGCCAGCAGCCAAGCCGGGACAGGGGGTAACTACGAGCAGTACTTC	36								CASSQAGTGGNYEQYF		:::::::::0:-1:16:16:2:-1:29:32:-3:48:::	TLML_16_	RNA
786	CLONES_TRBTLML_16__FU1_TCR-JV_cDNA_20_AACTCACC_merged_170000.txt	1413	3	9.02853e-05	TGTGCCAGCAGCGCCCCCGGGACTAGCGCCCCCAATGAGCAGTTCTTC	EEEEEEEEEEEEEEEEEEEEEEEEEEEEEEEEEEEEEEEEEEEEEEEE	TRBV7-9*00(1088.7)	TRBD2*00(65)	TRBJ2-1*00(214.7)		556|568|593|0|12||60.0	13|26|48|15|28||65.0	26|42|70|32|48||80.0												TGTGCCAGCAGCGCCCCCGGGACTAGCGCCCCCAATGAGCAGTTCTTC	36								CASSAPGTSAPNEQFF		:::::::::0:-5:12:15:3:-6:28:32:-6:48:::	TLML_16_	RNA
787	CLONES_TRBTLML_16__FU1_TCR-JV_cDNA_20_AACTCACC_merged_170000.txt	1414	3	9.02853e-05	TGTGCCAGCAGCGCCGGGACAGGGGGCGAGAATTCACCCCTCCACTTT	EEEEEEEEEEEEEEEEEEEEEEEEEEEEEEEEEEEEEEEEEEEEEEEE	TRBV9*00(355)	TRBD1*00(75)	TRBJ1-6*00(214)		559|572|595|0|13||65.0	10|25|36|13|28||75.0	27|45|73|30|48||90.0												TGTGCCAGCAGCGCCGGGACAGGGGGCGAGAATTCACCCCTCCACTTT	36								CASSAGTGGENSPLHF		:::::::::0:-3:13:13:2:1:28:30:-7:48:::	TLML_16_	RNA
788	CLONES_TRBTLML_16__FU1_TCR-JV_cDNA_20_AACTCACC_merged_170000.txt	1415	3	9.02853e-05	TGTGCCAGCAGCGGACTAGCAGTAGATGGGGCCAACGTCCTGACTTTC	EEEEEEEEEEEEEEEEEEEEEEEEEEEEEEEEEEEEEEEEEEEEEEEE	TRBV6-2*00(115),TRBV6-3*00(115)	TRBD2*00(40)	TRBJ2-6*00(250)		516|527|553|0|11||55.0;516|527|553|0|11||55.0	17|25|48|12|20||40.0	23|45|73|26|48||110.0												TGTGCCAGCAGCGGACTAGCAGTAGATGGGGCCAACGTCCTGACTTTC	36								CASSGLAVDGANVLTF		:::::::::0:-6:11:12:-1:-7:20:26:-3:48:::	TLML_16_	RNA
789	CLONES_TRBTLML_16__FU1_TCR-JV_cDNA_20_AACTCACC_merged_170000.txt	1416	3	9.02853e-05	TGTGCCAGCAGCAGAGGATCGGGAGTCCCCTACAATGAGCAGTTCTTC	EEEEEEEEEEEEEEEEEEEEEEEEEEEEEEEEEEEEEEEEEEEEEEEE	TRBV3-1*00(545),TRBV3-2*00(497)	TRBD2*00(30)	TRBJ2-1*00(240)		543|555|580|0|12||60.0;543|555|580|0|12||60.0	24|30|48|19|25||30.0	22|42|70|28|48||100.0												TGTGCCAGCAGCAGAGGATCGGGAGTCCCCTACAATGAGCAGTTCTTC	36								CASSRGSGVPYNEQFF		:::::::::0:-5:12:19:-8:-2:25:28:-2:48:::	TLML_16_	RNA
790	CLONES_TRBTLML_16__FU1_TCR-JV_cDNA_20_AACTCACC_merged_170000.txt	1417	3	9.02853e-05	TGTGCCAGCAGCAAGAGATACAGGGGGCAGGGCGGGGAGCTGTTTTTT	EEEEEEEEEEEEEEEEEEEEEEEEEEEEEEEEEEEEEEEEEEEEEEEE	TRBV6-5*00(447)	TRBD1*00(45)	TRBJ2-2*00(220)		519|530|556|0|11||55.0	15|24|36|19|28||45.0	27|43|71|32|48||80.0												TGTGCCAGCAGCAAGAGATACAGGGGGCAGGGCGGGGAGCTGTTTTTT	36								CASSKRYRGQGGELFF		:::::::::0:-6:11:19:-3:0:28:32:-7:48:::	TLML_16_	RNA
791	CLONES_TRBTLML_16__FU1_TCR-JV_cDNA_20_AACTCACC_merged_170000.txt	1418	3	9.02853e-05	TGTGCCAGCAGACGGTTAGACAGGGTACCCTACAATGAGCAGTTCTTC	EEEEEEEEEEEEEEEEEEEEEEEEEEEEEEEEEEEEEEEEEEEEEEEE	TRBV2*00(777.7)	TRBD1*00(35)	TRBJ2-1*00(240)		518|529|555|0|11||55.0	14|21|36|18|25||35.0	22|42|70|28|48||100.0												TGTGCCAGCAGACGGTTAGACAGGGTACCCTACAATGAGCAGTTCTTC	36								CASRRLDRVPYNEQFF		:::::::::0:-6:11:18:-2:-3:25:28:-2:48:::	TLML_16_	RNA
792	CLONES_TRBTLML_16__FU1_TCR-JV_cDNA_20_AACTCACC_merged_170000.txt	1425	3	9.02853e-05	TGCGCCAGCAGTCAATCCAGACACTCCCGGGGGCAGCCCCAGCATTTT	EEEEEEEEEEEEEEEEEEEEEEEEEEEEEEEEEEEEEEEEEEEEEEEE	TRBV23-1*00(548.3)	TRBD1*00(35),TRBD2*00(35)	TRBJ1-5*00(215)		580|597|617|0|17||85.0	8|15|36|24|31||35.0;12|19|48|24|31||35.0	27|42|70|33|48||75.0												TGCGCCAGCAGTCAATCCAGACACTCCCGGGGGCAGCCCCAGCATTTT	36								CASSQSRHSRGQPQHF		:::::::::0:0:17:24:4:-9:31:33:-7:48:::	TLML_16_	RNA
793	CLONES_TRBTLML_16__FU1_TCR-JV_cDNA_20_AACTCACC_merged_170000.txt	1426	3	9.02853e-05	TGCGCCAGCAGTCAACCCGACTAGCGGTTCACAGATACGCAGTATTTT	EEEEEEEEEEEEEEEEEEEEEEEEEEEEEEEEEEEEEEEEEEEEEEEE	TRBV23-1*00(401.7)	TRBD2*00(45)	TRBJ2-3*00(224.3)		580|595|617|0|15||75.0	18|27|48|18|27||45.0	22|41|69|29|48||95.0												TGCGCCAGCAGTCAACCCGACTAGCGGTTCACAGATACGCAGTATTTT	36								CASSQPD*RFTDTQYF		:::::::::0:-2:15:18:-2:-5:27:29:-2:48:::	TLML_16_	RNA
794	CLONES_TRBTLML_16__FU1_TCR-JV_cDNA_20_AACTCACC_merged_170000.txt	1427	3	9.02853e-05	TGCGCCAGCAGTGCGGCGGGGGAGAGGAGTTCGGATACGCAGTATTTT	EEEEEEEEEEEEEEEEEEEEEEEEEEEEEEEEEEEEEEEEEEEEEEEE	TRBV4-1*00(261.3)	TRBD1*00(25),TRBD2*00(25)	TRBJ2-3*00(215)		537|548|574|0|11||55.0	18|23|36|17|22||25.0;23|28|48|15|20||25.0	26|41|69|33|48||75.0												TGCGCCAGCAGTGCGGCGGGGGAGAGGAGTTCGGATACGCAGTATTTT	36								CASSAAGERSSDTQYF		:::::::::0:-6:11:17:-6:-1:22:33:-6:48:::	TLML_16_	RNA
795	CLONES_TRBTLML_16__FU1_TCR-JV_cDNA_20_AACTCACC_merged_170000.txt	1428	3	9.02853e-05	TGCGCCAGCAGCTTAGTAGCGGGAGGTGTCTACAATGAGCAGTTCTTC	EEEEEEEEEEEEEEEEEEEEEEEEEEEEEEEEEEEEEEEEEEEEEEEE	TRBV5-1*00(296.7)	TRBD2*00(50)	TRBJ2-1*00(235)		554|568|590|0|14||70.0	21|31|48|16|26||50.0	23|42|70|29|48||95.0												TGCGCCAGCAGCTTAGTAGCGGGAGGTGTCTACAATGAGCAGTTCTTC	36								CASSLVAGGVYNEQFF		:::::::::0:-2:14:16:-5:-1:26:29:-3:48:::	TLML_16_	RNA
796	CLONES_TRBTLML_16__FU1_TCR-JV_cDNA_20_AACTCACC_merged_170000.txt	1429	3	9.02853e-05	TGCGCCAGCAGCCGTTCCAGGGGGCGGGGGGCGCATGGCTACACCTTC	EEEEEEEEEEEEEEEEEEEEEEEEEEEEEEEEEEEEEEEEEEEEEEEE	TRBV4-3*00(279.7)	TRBD1*00(45)	TRBJ1-2*00(210)		537|550|574|0|13||65.0	16|25|36|17|26||45.0	26|40|68|34|48||70.0												TGCGCCAGCAGCCGTTCCAGGGGGCGGGGGGCGCATGGCTACACCTTC	36								CASSRSRGRGAHGYTF		:::::::::0:-4:13:17:-4:1:26:34:-6:48:::	TLML_16_	RNA
797	CLONES_TRBTLML_16__FU1_TCR-JV_cDNA_20_AACTCACC_merged_170000.txt	1430	3	9.02853e-05	TGCGCCAGCAGCCAAGATATCGGGGGGGCGGGCAACGAGCAGTACTTC	EEEEEEEEEEEEEEEEEEEEEEEEEEEEEEEEEEEEEEEEEEEEEEEE	TRBV4-3*00(863),TRBV4-2*00(761.7)	TRBD1*00(35)	TRBJ2-7*00(130)		537|555|574|0|18||90.0;537|555|574|0|18|ST539C|74.0	18|25|36|23|30||35.0	25|39|67|34|48||70.0												TGCGCCAGCAGCCAAGATATCGGGGGGGCGGGCAACGAGCAGTACTTC	36								CASSQDIGGAGNEQYF		:::::::::0:1:18:23:-6:1:30:34:-5:48:::	TLML_16_	RNA
798	CLONES_TRBTLML_16__FU1_TCR-JV_cDNA_20_AACTCACC_merged_170000.txt	1431	3	9.02853e-05	TGCGCCAGCAGCCAAAGTGGGGTTGCTAGCAATCAGCCCCAGCATTTT	EEEEEEEEEEEEEEEEEEEEEEEEEEEEEEEEEEEEEEEEEEEEEEEE	TRBV4-1*00(218.3)		TRBJ1-5*00(246.7)		537|552|574|0|15||75.0		20|42|70|26|48||110.0												TGCGCCAGCAGCCAAAGTGGGGTTGCTAGCAATCAGCCCCAGCATTTT	36								CASSQSGVASNQPQHF		:::::::::0:-2:15:::::26:0:48:::	TLML_16_	RNA
799	CLONES_TRBTLML_16__FU1_TCR-JV_cDNA_20_AACTCACC_merged_170000.txt	1432	3	9.02853e-05	TGCGCCAGCAGCGGACTAGCGGAACCCATAGGGGGTGAGCAGTTCTTC	EEEEEEEEEEEEEEEEEEEEEEEEEEEEEEEEEEEEEEEEEEEEEEEE	TRBV5-1*00(688.3)	TRBD2*00(50)	TRBJ2-1*00(135)		554|566|590|0|12||60.0	17|27|48|12|22||50.0	29|42|70|35|48||65.0												TGCGCCAGCAGCGGACTAGCGGAACCCATAGGGGGTGAGCAGTTCTTC	36								CASSGLAEPIGGEQFF		:::::::::0:-4:12:12:-1:-5:22:35:-9:48:::	TLML_16_	RNA
800	CLONES_TRBTLML_16__FU1_TCR-JV_cDNA_20_AACTCACC_merged_170000.txt	1433	3	9.02853e-05	TGCAGTGCTATGGTCCCTGAGGGACGGGTCAATCAGCCCCAGCATTTT	EEEEEEEEEEEEEEEEEEEEEEEEEEEEEEEEEEEEEEEEEEEEEEEE	TRBV20-1*00(430)	TRBD1*00(25),TRBD2*00(25)	TRBJ1-5*00(235)		759|769|793|0|10||50.0	3|8|36|14|19||25.0;11|16|48|12|17||25.0	23|42|70|29|48||95.0												TGCAGTGCTATGGTCCCTGAGGGACGGGTCAATCAGCCCCAGCATTTT	36								CSAMVPEGRVNQPQHF		:::::::::0:-4:10:14:9:-16:19:29:-3:48:::	TLML_16_	RNA
801	CLONES_TRBTLML_16__FU1_TCR-JV_cDNA_20_AACTCACC_merged_170000.txt	1434	3	9.02853e-05	TGCAGTGCTAGTGGGCTAGCGGGAGTCTCCTACAATGAGCAGTTCTTC	EEEEEEEEEEEEEEEEEEEEEEEEEEEEEEEEEEEEEEEEEEEEEEEE	TRBV20-1*00(380)	TRBD2*00(50)	TRBJ2-1*00(250)		759|770|793|0|11||55.0	20|30|48|15|25||50.0	20|42|70|26|48||110.0												TGCAGTGCTAGTGGGCTAGCGGGAGTCTCCTACAATGAGCAGTTCTTC	36								CSASGLAGVSYNEQFF		:::::::::0:-3:11:15:-4:-2:25:26:0:48:::	TLML_16_	RNA
802	CLONES_TRBTLML_16__FU1_TCR-JV_cDNA_20_AACTCACC_merged_170000.txt	1435	3	9.02853e-05	TGCAGTGCTAGAGCGGAAAGGTCCGCCTCCTTCTACGAGCAGTACTTC	EEEEEEEEEEEEEEEEEEEEEEEEEEEEEEEEEEEEEEEEEEEEEEEE	TRBV20-1*00(535)	TRBD2*00(25)	TRBJ2-7*00(220)		759|772|793|0|13||65.0	1|6|48|25|30||25.0	23|39|67|32|48||80.0												TGCAGTGCTAGAGCGGAAAGGTCCGCCTCCTTCTACGAGCAGTACTTC	36								CSARAERSASFYEQYF		:::::::::0:-1:13:25:15:-26:30:32:-3:48:::	TLML_16_	RNA
803	CLONES_TRBTLML_16__FU1_TCR-JV_cDNA_20_AACTCACC_merged_170000.txt	1436	3	9.02853e-05	TGCAGTGCTAGAGGGGCGGTAGCGGGAGTTATGAATGAGCAGTTCTTC	EEEEEEEEEEEEEEEEEEEEEEEEEEEEEEEEEEEEEEEEEEEEEEEE	TRBV20-1*00(284.7)	TRBD2*00(45)	TRBJ2-1*00(215)		759|772|793|0|13||65.0	21|30|48|19|28||45.0	27|42|70|33|48||75.0												TGCAGTGCTAGAGGGGCGGTAGCGGGAGTTATGAATGAGCAGTTCTTC	36								CSARGAVAGVMNEQFF		:::::::::0:-1:13:19:-5:-2:28:33:-7:48:::	TLML_16_	RNA
804	CLONES_TRBTLML_16__FU1_TCR-JV_cDNA_20_AACTCACC_merged_170000.txt	1437	3	9.02853e-05	TGCAGTGCTAGAGATCTCTCTAGTTTCCCACGGGAGACCCAGTACTTC	EEEEEEEEEEEEEEEEEEEEEEEEEEEEEEEEEEEEEEEEEEEEEEEE	TRBV20-1*00(395)	TRBD2*00(25)	TRBJ2-5*00(215)		759|778|793|0|19||95.0	8|13|48|19|24||25.0	25|40|68|33|48||75.0												TGCAGTGCTAGAGATCTCTCTAGTTTCCCACGGGAGACCCAGTACTTC	36								CSARDLSSFPRETQYF		:::::::::0:5:19:19:8:-19:24:33:-5:48:::	TLML_16_	RNA
805	CLONES_TRBTLML_16__FU1_TCR-JV_cDNA_20_AACTCACC_merged_170000.txt	1438	3	9.02853e-05	TGCAGTGCTAGAGATCGGGGTTGGGGCTGGAACTATGGCTACACCTTC	EEEEEEEEEEEEEEEEEEEEEEEEEEEEEEEEEEEEEEEEEEEEEEEE	TRBV20-1*00(565)	TRBD1*00(25)	TRBJ1-2*00(230)		759|775|793|0|16||80.0	19|24|36|22|27||25.0	22|40|68|30|48||90.0												TGCAGTGCTAGAGATCGGGGTTGGGGCTGGAACTATGGCTACACCTTC	36								CSARDRGWGWNYGYTF		:::::::::0:2:16:22:-7:0:27:30:-2:48:::	TLML_16_	RNA
806	CLONES_TRBTLML_16__FU1_TCR-JV_cDNA_20_AACTCACC_merged_170000.txt	1439	3	9.02853e-05	TGCAGCGTTGGGGGGGACAGGGAAACTAGCACAGATACGCAGTATTTT	EEEEEEEEEEEEEEEEEEEEEEEEEEEEEEEEEEEEEEEEEEEEEEEE	TRBV29-1*00(624.7)	TRBD1*00(45)	TRBJ2-3*00(255)		700|710|734|0|10||50.0	12|21|36|13|22||45.0	18|41|69|25|48||115.0												TGCAGCGTTGGGGGGGACAGGGAAACTAGCACAGATACGCAGTATTTT	36								CSVGGDRETSTDTQYF		:::::::::0:-4:10:13:0:-3:22:25:2:48:::	TLML_16_	RNA
807	CLONES_TRBTLML_16__FU1_TCR-JV_cDNA_20_AACTCACC_merged_170000.txt	1440	3	9.02853e-05	TGCAGCGTTGAAGATATCCCCGGAGGCGCCTACAATGAGCAGTTCTTC	EEEEEEEEEEEEEEEEEEEEEEEEEEEEEEEEEEEEEEEEEEEEEEEE	TRBV29-1*00(783)	TRBD1*00(25),TRBD2*00(25)	TRBJ2-1*00(216.7)		700|715|734|0|15||75.0	9|14|36|18|23||25.0;13|18|48|18|23||25.0	22|42|70|28|48||100.0												TGCAGCGTTGAAGATATCCCCGGAGGCGCCTACAATGAGCAGTTCTTC	36								CSVEDIPGGAYNEQFF		:::::::::0:1:15:18:3:-10:23:28:-2:48:::	TLML_16_	RNA
808	CLONES_TRBTLML_16__FU1_TCR-JV_cDNA_20_AACTCACC_merged_170000.txt	1441	3	9.02853e-05	CGTGCCAGCAGCTTAACGTTCCTCGGATTCTCCTACGAGCAGTACTTC	EEEEEEEEEEEEEEEEEEEEEEEEEEEEEEEEEEEEEEEEEEEEEEEE	TRBV7-3*00(638.3)		TRBJ2-7*00(235)		540|560|577|0|20|ST540C|84.0		20|39|67|29|48||95.0												CGTGCCAGCAGCTTAACGTTCCTCGGATTCTCCTACGAGCAGTACTTC	36								RASSLTFLGFSYEQYF		:::::::::0:3:20:::::29:0:48:::	TLML_16_	RNA
809	CLONES_TRBTLML_16__FU1_TCR-JV_cDNA_20_AACTCACC_merged_170000.txt	1445	3	9.02853e-05	TGTGCCAGCAGCCAAGATAGACAGGGTTCGCTTACGAGCAGTACTTC	EEEEEEEEEEEEEEEEEEEEEEEEEEEEEEEEEEEEEEEEEEEEEEE	TRBV3-2*00(690)	TRBD1*00(35)	TRBJ2-7*00(209.7)		543|561|580|0|18||90.0	14|21|36|19|26||35.0	24|39|67|32|47||75.0												TGTGCCAGCAGCCAAGATAGACAGGGTTCGCTTACGAGCAGTACTTC	36								CASSQDRQ_FAYEQYF		:::::::::0:1:18:19:-2:-3:26:32:-4:47:::	TLML_16_	RNA
810	CLONES_TRBTLML_16__FU1_TCR-JV_cDNA_20_AACTCACC_merged_170000.txt	1446	3	9.02853e-05	TGTATCTCTGTGCCAGAAGAACAGGGTTACACTACGAGCAGTACTTC	EEEEEEEEEEEEEENNNNNNNNNNNNNNNNNNNNNNNNNEEEEEEEE	TRBV7-5*00(745)	TRBD1*00(30)	TRBJ2-7*00(220)		548|567|592|0|19||95.0	15|21|36|20|26||30.0	23|39|67|31|47||80.0												TGTATCTCTGTGCCAGAAGAACAGGGTTACACTACGAGCAGTACTTC	36								CISVPEEQ_LHYEQYF		:::::::::0:-5:19:20:-3:-3:26:31:-3:47:::	TLML_16_	RNA
811	CLONES_TRBTLML_16__FU1_TCR-JV_cDNA_20_AACTCACC_merged_170000.txt	1452	3	9.02853e-05	TGTGCCAGCAGCAAACTTAGCGGGAGCCGCCTACGAGCAGTACTTC	EEEEEEEEEEEEEEEEEEEEEEEEEEEEEEEEEEEEEEEEEEEEEE	TRBV21-1*00(295)	TRBD2*00(45)	TRBJ2-7*00(225)		544|559|581|0|15||75.0	21|30|48|17|26||45.0	22|39|67|29|46||85.0												TGTGCCAGCAGCAAACTTAGCGGGAGCCGCCTACGAGCAGTACTTC	36								CASSKLSG_AAYEQYF		:::::::::0:-2:15:17:-5:-2:26:29:-2:46:::	TLML_16_	RNA
812	CLONES_TRBTLML_16__FU1_TCR-JV_cDNA_20_AACTCACC_merged_170000.txt	1453	3	9.02853e-05	TGCGCCAGCAGCTTGTACCCGAGCACCCACAGATACGCAGTATTTT	EEEEEEEEEEEEEEEEEEEEEEEE<EEEEEEEEEEEEEEEEEEEEE	TRBV5-1*00(360)		TRBJ2-3*00(235)		554|569|590|0|15||75.0		22|41|69|27|46||95.0												TGCGCCAGCAGCTTGTACCCGAGCACCCACAGATACGCAGTATTTT	27								CASSLYPS_PTDTQYF		:::::::::0:-1:15:::::27:-2:46:::	TLML_16_	RNA
813	CLONES_TRBTLML_16__FU1_TCR-JV_cDNA_20_AACTCACC_merged_170000.txt	1473	3	9.02853e-05	TGTGCCAGTAGTTCCCTGGACGGTCCCCGGGTTGGCTACACCTTC	EEEEEEEEEEEEEEEEEEEEEEEEEEEEEEEEEEEEEEEEEEEEE	TRBV19*00(315)	TRBD1*00(30),TRBD2*00(30)	TRBJ1-2*00(205)		559|571|596|0|12||60.0	9|15|36|25|31||30.0;13|19|48|25|31||30.0	27|40|68|32|45||65.0												TGTGCCAGTAGTTCCCTGGACGGTCCCCGGGTTGGCTACACCTTC	36								CASSSLDGPRVGYTF		:::::::::0:-5:12:25:3:-9:31:32:-7:45:::	TLML_16_	RNA
814	CLONES_TRBTLML_16__FU1_TCR-JV_cDNA_20_AACTCACC_merged_170000.txt	1474	3	9.02853e-05	TGTGCCAGTAGTCCTTCTCTAGCATCAAGCTACGAGCAGTACTTC	EEEEEEEEEEEEEEEEEEEEEEEEEEEEEEEEEEEEEEEEEEEEE	TRBV19*00(290)	TRBD2*00(25)	TRBJ2-7*00(220)		559|571|596|0|12||60.0	20|25|48|18|23||25.0	23|39|67|29|45||80.0												TGTGCCAGTAGTCCTTCTCTAGCATCAAGCTACGAGCAGTACTTC	36								CASSPSLASSYEQYF		:::::::::0:-5:12:18:-4:-7:23:29:-3:45:::	TLML_16_	RNA
815	CLONES_TRBTLML_16__FU1_TCR-JV_cDNA_20_AACTCACC_merged_170000.txt	1475	3	9.02853e-05	TGTGCCAGTAGTCAACTAGCGGGATCGACAGATACGCAGTATTTT	EEEEEEEEEEEEEEEEEEEEEEEEEEEEEEEEEEEEEEEEEEEEE	TRBV19*00(170)	TRBD2*00(50)	TRBJ2-3*00(230)		559|571|596|0|12||60.0	19|29|48|14|24||50.0	23|41|69|27|45||90.0												TGTGCCAGTAGTCAACTAGCGGGATCGACAGATACGCAGTATTTT	36								CASSQLAGSTDTQYF		:::::::::0:-5:12:14:-3:-3:24:27:-3:45:::	TLML_16_	RNA
816	CLONES_TRBTLML_16__FU1_TCR-JV_cDNA_20_AACTCACC_merged_170000.txt	1476	3	9.02853e-05	TGTGCCAGTAGTATGTCGCAAGACTCCTACAATGAGCAGTTCTTC	EEEEEEEEEEEEEEEEEEEEEEAEEEEEEEEEEEEEEEEEEEEE<	TRBV19*00(600)		TRBJ2-1*00(215)		559|573|596|0|14||70.0		20|42|70|23|45||110.0												TGTGCCAGTAGTATGTCGCAAGACTCCTACAATGAGCAGTTCTTC	27								CASSMSQDSYNEQFF		:::::::::0:-3:14:::::23:0:45:::	TLML_16_	RNA
817	CLONES_TRBTLML_16__FU1_TCR-JV_cDNA_20_AACTCACC_merged_170000.txt	1477	3	9.02853e-05	TGTGCCAGCTCACCTACTGGCGAACCCACCGGGGAGCTGTTTTTT	EEEEEEEEEEEEEEEEEEEEEEEEEEEEEEEEEEEEEEEEEEEEE	TRBV18*00(775)		TRBJ2-2*00(118.3)		702|716|739|0|14||70.0		24|43|71|26|45||95.0												TGTGCCAGCTCACCTACTGGCGAACCCACCGGGGAGCTGTTTTTT	36								CASSPTGEPTGELFF		:::::::::0:-3:14:::::26:-4:45:::	TLML_16_	RNA
818	CLONES_TRBTLML_16__FU1_TCR-JV_cDNA_20_AACTCACC_merged_170000.txt	1478	3	9.02853e-05	TGTGCCAGCTCACCCCCCGCAGGGGCGAACTATGGCTACACCTTC	EEEEEEEEEEEEEEEEEEEEEEEEEEEEEEEEEEEEEEEEEEEEE	TRBV18*00(164)	TRBD1*00(30)	TRBJ1-2*00(230)		702|716|739|0|14||70.0	16|22|36|19|25||30.0	22|40|68|27|45||90.0												TGTGCCAGCTCACCCCCCGCAGGGGCGAACTATGGCTACACCTTC	36								CASSPPAGANYGYTF		:::::::::0:-3:14:19:-4:-2:25:27:-2:45:::	TLML_16_	RNA
819	CLONES_TRBTLML_16__FU1_TCR-JV_cDNA_20_AACTCACC_merged_170000.txt	1479	3	9.02853e-05	TGTGCCAGCCAGGCCTATGGGAGAAAAACCGGGGAGCTGTTTTTT	EEEEEEEEEEEEEEEEEEEEEEEEEEEEEEEEEEEEEEEEEEEEE	TRBV28*00(145.3)	TRBD2*00(25)	TRBJ2-2*00(230)		564|573|601|0|9||45.0	25|30|48|18|23||25.0	25|43|71|27|45||90.0												TGTGCCAGCCAGGCCTATGGGAGAAAAACCGGGGAGCTGTTTTTT	36								CASQAYGRKTGELFF		:::::::::0:-8:9:18:-9:-2:23:27:-5:45:::	TLML_16_	RNA
820	CLONES_TRBTLML_16__FU1_TCR-JV_cDNA_20_AACTCACC_merged_170000.txt	1480	3	9.02853e-05	TGTGCCAGCGGCGGACTAGCGGGAAGTCGTTACGAGCAGTACTTC	EEEEE<EEEEEAEEEEEEEEEEEEEEEEEEEEEEEEEEEEEEEEE	TRBV5-6*00(620)	TRBD2*00(60)	TRBJ2-7*00(215)		550|559|586|0|9||45.0	17|29|48|12|24||60.0	24|39|67|30|45||75.0												TGTGCCAGCGGCGGACTAGCGGGAAGTCGTTACGAGCAGTACTTC	27								CASGGLAGSRYEQYF		:::::::::0:-7:9:12:-1:-3:24:30:-4:45:::	TLML_16_	RNA
821	CLONES_TRBTLML_16__FU1_TCR-JV_cDNA_20_AACTCACC_merged_170000.txt	1481	3	9.02853e-05	TGTGCCAGCATCAGGACTCTTTCTAGCAATCAGCCCCAGCATTTT	EEEEEEEEEEEEEEEEEEEEEEEEEEEEEEEEEEEEEEEEEEEEE	TRBV2*00(400)	TRBD2*00(25)	TRBJ1-5*00(250)		518|528|555|0|10||50.0	17|22|48|13|18||25.0	20|42|70|23|45||110.0												TGTGCCAGCATCAGGACTCTTTCTAGCAATCAGCCCCAGCATTTT	36								CASIRTLSSNQPQHF		:::::::::0:-7:10:13:-1:-10:18:23:0:45:::	TLML_16_	RNA
822	CLONES_TRBTLML_16__FU1_TCR-JV_cDNA_20_AACTCACC_merged_170000.txt	1482	3	9.02853e-05	TGTGCCAGCACCTTAGCAGCGGGAGGAGCAGATACGCAGTATTTT	EEEEEEEEEEEEEEEEEEEEEEEEEEEEEEEEEEEEEEEEEEEEE	TRBV2*00(640)	TRBD2*00(45)	TRBJ2-3*00(131.7)		518|528|555|0|10||50.0	22|31|48|17|26||45.0	24|41|69|28|45||85.0												TGTGCCAGCACCTTAGCAGCGGGAGGAGCAGATACGCAGTATTTT	36								CASTLAAGGADTQYF		:::::::::0:-7:10:17:-6:-1:26:28:-4:45:::	TLML_16_	RNA
823	CLONES_TRBTLML_16__FU1_TCR-JV_cDNA_20_AACTCACC_merged_170000.txt	1483	3	9.02853e-05	TGTGCCAGCACCTCCGGGACAGGGATGTTCACTGAAGCTTTCTTT	EEEEEEEEEEEEEEEEEEEEEEEEEEEEEEEEEEEEEEEEEEEEE	TRBV28*00(591.7)	TRBD1*00(55)	TRBJ1-1*00(220)		564|574|601|0|10||50.0	10|21|36|13|24||55.0	24|40|68|29|45||80.0												TGTGCCAGCACCTCCGGGACAGGGATGTTCACTGAAGCTTTCTTT	36								CASTSGTGMFTEAFF		:::::::::0:-7:10:13:2:-3:24:29:-4:45:::	TLML_16_	RNA
824	CLONES_TRBTLML_16__FU1_TCR-JV_cDNA_20_AACTCACC_merged_170000.txt	1484	3	9.02853e-05	TGTGCCAGCAGTTTCAAGGTTTCGCCGATAGAGACCCAGTACTTC	EEEEEEEEEEEEEEEEEEEEEEEEEEEEEEEEEEEEEEEEEEEEE	TRBV28*00(619.7)		TRBJ2-5*00(220)		564|578|601|0|14||70.0		24|40|68|29|45||80.0												TGTGCCAGCAGTTTCAAGGTTTCGCCGATAGAGACCCAGTACTTC	36								CASSFKVSPIETQYF		:::::::::0:-3:14:::::29:-4:45:::	TLML_16_	RNA
825	CLONES_TRBTLML_16__FU1_TCR-JV_cDNA_20_AACTCACC_merged_170000.txt	1485	3	9.02853e-05	TGTGCCAGCAGTTTATTTTGGGACAGGGAACAGCCCCAGCATTTT	EEEEEEEEEEEEEEEEEEEEEEEEEEEEEEEEEEEEEEEEEEEEE	TRBV27*00(574.7)	TRBD1*00(45)	TRBJ1-5*00(215)		556|572|593|0|16||80.0	12|21|36|19|28||45.0	27|42|70|30|45||75.0												TGTGCCAGCAGTTTATTTTGGGACAGGGAACAGCCCCAGCATTTT	36								CASSLFWDREQPQHF		:::::::::0:-1:16:19:0:-3:28:30:-7:45:::	TLML_16_	RNA
826	CLONES_TRBTLML_16__FU1_TCR-JV_cDNA_20_AACTCACC_merged_170000.txt	1486	3	9.02853e-05	TGTGCCAGCAGTTTAATCTGGACAGGCTCCTACGAGCAGTACTTC	EEEEEEEEEEEEEEEEEEEEEEEEEEEEEEEEEEEEEEEEEEEEE	TRBV28*00(735)	TRBD1*00(30)	TRBJ2-7*00(140)		564|579|601|0|15||75.0	13|19|36|19|25||30.0	19|39|67|25|45||100.0												TGTGCCAGCAGTTTAATCTGGACAGGCTCCTACGAGCAGTACTTC	36								CASSLIWTGSYEQYF		:::::::::0:-2:15:19:-1:-5:25:25:1:45:::	TLML_16_	RNA
827	CLONES_TRBTLML_16__FU1_TCR-JV_cDNA_20_AACTCACC_merged_170000.txt	1487	3	9.02853e-05	TGTGCCAGCAGTTTAAATAGGGGGATAAACACTGAAGCTTTCTTT	EEEEEEEEEEEEEEEEEEEEEEEEEEEEEEEEEEEEEEEEEEEEE	TRBV27*00(286.3)	TRBD1*00(30)	TRBJ1-1*00(230)		556|571|593|0|15||75.0	17|23|36|18|24||30.0	22|40|68|27|45||90.0												TGTGCCAGCAGTTTAAATAGGGGGATAAACACTGAAGCTTTCTTT	36								CASSLNRGINTEAFF		:::::::::0:-2:15:18:-5:-1:24:27:-2:45:::	TLML_16_	RNA
828	CLONES_TRBTLML_16__FU1_TCR-JV_cDNA_20_AACTCACC_merged_170000.txt	1488	3	9.02853e-05	TGTGCCAGCAGTTTAAAGGGAATTGGGCATCAGCCCCAGCATTTT	EEEEEEEEEEEEEEEEEEEEEEEEEEEEEEEEEEEEEEEEEEEEE	TRBV12-3*00(580),TRBV12-4*00(580)		TRBJ1-5*00(225)		530|545|567|0|15||75.0;530|545|567|0|15||75.0		25|42|70|28|45||85.0												TGTGCCAGCAGTTTAAAGGGAATTGGGCATCAGCCCCAGCATTTT	36								CASSLKGIGHQPQHF		:::::::::0:-2:15:::::28:-5:45:::	TLML_16_	RNA
829	CLONES_TRBTLML_16__FU1_TCR-JV_cDNA_20_AACTCACC_merged_170000.txt	1489	3	9.02853e-05	TGTGCCAGCAGTTCCCCTAGGGGGGCGGTTGAGACCCAGTACTTC	EEEEEEEEEEEEEEEEEEEEEEEEEEEEEEEEEEEEEEEEEEEEE	TRBV6-5*00(441.7)	TRBD1*00(35)	TRBJ2-5*00(204.3)		519|532|556|0|13||65.0	18|25|36|20|27||35.0	25|40|68|30|45||75.0												TGTGCCAGCAGTTCCCCTAGGGGGGCGGTTGAGACCCAGTACTTC	36								CASSSPRGAVETQYF		:::::::::0:-4:13:20:-6:1:27:30:-5:45:::	TLML_16_	RNA
830	CLONES_TRBTLML_16__FU1_TCR-JV_cDNA_20_AACTCACC_merged_170000.txt	1490	3	9.02853e-05	TGTGCCAGCAGTTACCTGAGACAGTCTTTCTATGGCTACACCTTC	EEEEEEEEEEEEEEEEEEEEEEEEEEEEEEEEEEEEEEEEEEEEE	TRBV6-5*00(546.7)	TRBD1*00(25)	TRBJ1-2*00(183.3)		519|534|556|0|15||75.0	14|19|36|19|24||25.0	24|40|68|29|45||80.0												TGTGCCAGCAGTTACCTGAGACAGTCTTTCTATGGCTACACCTTC	36								CASSYLRQSFYGYTF		:::::::::0:-2:15:19:-2:-5:24:29:-4:45:::	TLML_16_	RNA
831	CLONES_TRBTLML_16__FU1_TCR-JV_cDNA_20_AACTCACC_merged_170000.txt	1491	3	9.02853e-05	TGTGCCAGCAGTCCACCCCCGGGTAGCAATCAGCCCCAGCATTTT	EAEEEEEEEEEEEEEEEEEEEEEEEEEEEEEEEEEEEEEEEEEEE	TRBV28*00(1105)	TRBD1*00(30),TRBD2*00(30)	TRBJ1-5*00(250)		564|576|601|0|12||60.0	9|15|36|17|23||30.0;13|19|48|17|23||30.0	20|42|70|23|45||110.0												TGTGCCAGCAGTCCACCCCCGGGTAGCAATCAGCCCCAGCATTTT	32								CASSPPPGSNQPQHF		:::::::::0:-5:12:17:3:-9:23:23:0:45:::	TLML_16_	RNA
832	CLONES_TRBTLML_16__FU1_TCR-JV_cDNA_20_AACTCACC_merged_170000.txt	1492	3	9.02853e-05	TGTGCCAGCAGTGCGTGGGACTTCAGAAGCTACGAGCAGTACTTC	EEEEEEEEEEEEEEEEEEEEEEEEEEEEEEEEEEEEEEEEEEEEE	TRBV2*00(325)	TRBD2*00(30)	TRBJ2-7*00(204)		518|531|555|0|13||65.0	16|22|48|16|22||30.0	23|39|67|29|45||80.0												TGTGCCAGCAGTGCGTGGGACTTCAGAAGCTACGAGCAGTACTTC	36								CASSAWDFRSYEQYF		:::::::::0:-4:13:16:0:-10:22:29:-3:45:::	TLML_16_	RNA
833	CLONES_TRBTLML_16__FU1_TCR-JV_cDNA_20_AACTCACC_merged_170000.txt	1493	3	9.02853e-05	TGTGCCAGCAGTGATCAAATACAGGGGCCCTCGGAGCAGTACTTC	EEEEEEEEEEEEEEEEEEEEEEEEEEEEEEEEEEEEEEEEEEEEE	TRBV6-1*00(344.3)	TRBD2*00(40),TRBD1*00(35)	TRBJ2-7*00(200)		516|530|553|0|14||70.0	29|37|48|24|32||40.0;15|22|36|20|27||35.0	27|39|67|33|45||60.0												TGTGCCAGCAGTGATCAAATACAGGGGCCCTCGGAGCAGTACTTC	36								CASSDQIQGPSEQYF		:::::::::0:-3:14:24:-13:5:32:33:-7:45:::	TLML_16_	RNA
834	CLONES_TRBTLML_16__FU1_TCR-JV_cDNA_20_AACTCACC_merged_170000.txt	1494	3	9.02853e-05	TGTGCCAGCAGTGACGACAGCTCACGCTACAATGAGCAGTTCTTC	EEEEEEEEEEEEEEEEEE<EEEE<EEEEEEEEEEEEEEEEEEEEA	TRBV2*00(310)	TRBD1*00(25)	TRBJ2-1*00(229.7)		518|532|555|0|14||70.0	14|19|36|15|20||25.0	23|42|70|26|45||95.0												TGTGCCAGCAGTGACGACAGCTCACGCTACAATGAGCAGTTCTTC	27								CASSDDSSRYNEQFF		:::::::::0:-3:14:15:-2:-5:20:26:-3:45:::	TLML_16_	RNA
835	CLONES_TRBTLML_16__FU1_TCR-JV_cDNA_20_AACTCACC_merged_170000.txt	1495	3	9.02853e-05	TGTGCCAGCAGTGAAGGGACAGGGGGATACTACGAGCAGTACTTC	EEEEEEEEEEEEEEEEEEEEEEEEEEEEEEEEEEEEEEEEEEEEE	TRBV2*00(359.7)	TRBD1*00(50)	TRBJ2-7*00(220)		518|534|555|0|16||80.0	13|23|36|16|26||50.0	23|39|67|29|45||80.0												TGTGCCAGCAGTGAAGGGACAGGGGGATACTACGAGCAGTACTTC	36								CASSEGTGGYYEQYF		:::::::::0:-1:16:16:-1:-1:26:29:-3:45:::	TLML_16_	RNA
836	CLONES_TRBTLML_16__FU1_TCR-JV_cDNA_20_AACTCACC_merged_170000.txt	1496	3	9.02853e-05	TGTGCCAGCAGCTTTCGGACTAGCGGGTCCTACGAGCAGTACTTC	EEEEEEEEEEEEEEEEEEEEEEEEEEEEEEEEEEEEEEEEEEEEE	TRBV7-8*00(290),TRBV7-2*00(258)	TRBD2*00(55)	TRBJ2-7*00(230)		567|581|604|0|14||70.0;580|594|617|0|14||70.0	17|28|48|16|27||55.0	21|39|67|27|45||90.0												TGTGCCAGCAGCTTTCGGACTAGCGGGTCCTACGAGCAGTACTTC	36								CASSFRTSGSYEQYF		:::::::::0:-3:14:16:-1:-4:27:27:-1:45:::	TLML_16_	RNA
837	CLONES_TRBTLML_16__FU1_TCR-JV_cDNA_20_AACTCACC_merged_170000.txt	1497	3	9.02853e-05	TGTGCCAGCAGCTTACTCGGGACGGACTCCTACGAGCAGTACTTC	EEEEEEEEEEEEEEEEEEEEEEEEEEEEEEEEEEEEEEEEEEEEE	TRBV7-2*00(238)	TRBD1*00(30),TRBD2*00(30)	TRBJ2-7*00(188.3)		580|595|617|0|15||75.0	11|17|36|17|23||30.0;15|21|48|17|23||30.0	20|39|67|26|45||95.0												TGTGCCAGCAGCTTACTCGGGACGGACTCCTACGAGCAGTACTTC	36								CASSLLGTDSYEQYF		:::::::::0:-2:15:17:1:-7:23:26:0:45:::	TLML_16_	RNA
838	CLONES_TRBTLML_16__FU1_TCR-JV_cDNA_20_AACTCACC_merged_170000.txt	1498	3	9.02853e-05	TGTGCCAGCAGCTTACTAGCGGGAGAAGCAGATACGCAGTATTTT	EEEEEEEEEEEEEEEEEEEEEEEEEEEEEEEEEEEEEEEEEEEEE	TRBV11-2*00(863.3)	TRBD2*00(50)	TRBJ2-3*00(225)		522|537|559|0|15||75.0	20|30|48|15|25||50.0	24|41|69|28|45||85.0												TGTGCCAGCAGCTTACTAGCGGGAGAAGCAGATACGCAGTATTTT	36								CASSLLAGEADTQYF		:::::::::0:-2:15:15:-4:-2:25:28:-4:45:::	TLML_16_	RNA
839	CLONES_TRBTLML_16__FU1_TCR-JV_cDNA_20_AACTCACC_merged_170000.txt	1499	3	9.02853e-05	TGTGCCAGCAGCTTAGTTTATGGGGATACCGGGGAGCTGTTTTTT	EEEEEEEEEEEEEEEEEEEEEEEEEEEEEEEEEEEEEEEEEEEEE	TRBV7-2*00(620)		TRBJ2-2*00(185)		580|596|617|0|16||80.0		25|43|71|27|45||90.0												TGTGCCAGCAGCTTAGTTTATGGGGATACCGGGGAGCTGTTTTTT	36								CASSLVYGDTGELFF		:::::::::0:-1:16:::::27:-5:45:::	TLML_16_	RNA
840	CLONES_TRBTLML_16__FU1_TCR-JV_cDNA_20_AACTCACC_merged_170000.txt	1500	3	9.02853e-05	TGTGCCAGCAGCTTAGTGGCGACAGGGTACGATACGCAGTATTTT	EEEEEEEEEEEEEEEEEEEEEEEEEEEEEEEEEEEEEEEEEEEEE	TRBV7-9*00(620)	TRBD1*00(35)	TRBJ2-3*00(215)		556|572|593|0|16||80.0	14|21|36|20|27||35.0	26|41|69|30|45||75.0												TGTGCCAGCAGCTTAGTGGCGACAGGGTACGATACGCAGTATTTT	36								CASSLVATGYDTQYF		:::::::::0:-1:16:20:-2:-3:27:30:-6:45:::	TLML_16_	RNA
841	CLONES_TRBTLML_16__FU1_TCR-JV_cDNA_20_AACTCACC_merged_170000.txt	1501	3	9.02853e-05	TGTGCCAGCAGCTTAGTACTAGCCAGGGGAGAGACCCAGTACTTC	EEEEEEEEEEEEEEEEEEEEEEEEEEEEEEEEEEEEEEEEEEEEE	TRBV7-2*00(278.7)	TRBD1*00(30),TRBD2*00(30)	TRBJ2-5*00(220)		580|596|617|0|16||80.0	16|22|36|23|29||30.0;19|25|48|17|23||30.0	24|40|68|29|45||80.0												TGTGCCAGCAGCTTAGTACTAGCCAGGGGAGAGACCCAGTACTTC	36								CASSLVLARGETQYF		:::::::::0:-1:16:23:-4:-2:29:29:-4:45:::	TLML_16_	RNA
842	CLONES_TRBTLML_16__FU1_TCR-JV_cDNA_20_AACTCACC_merged_170000.txt	1502	3	9.02853e-05	TGTGCCAGCAGCTTAGTAGGGGGGAATCCCTACGAGCAGTACTTC	EEEEEEEEEEEEEEEEEEEEEEEEEEEEEEEEEEEEEEEEEEEEE	TRBV11-2*00(150),TRBV11-3*00(150),TRBV7-2*00(150),TRBV7-8*00(134),TRBV7-9*00(134)	TRBD1*00(30)	TRBJ2-7*00(225)		522|538|559|0|16||80.0;521|537|558|0|16||80.0;580|596|617|0|16||80.0;567|583|604|0|16||80.0;556|572|593|0|16||80.0	17|23|36|17|23||30.0	22|39|67|28|45||85.0												TGTGCCAGCAGCTTAGTAGGGGGGAATCCCTACGAGCAGTACTTC	36								CASSLVGGNPYEQYF		:::::::::0:-1:16:17:-5:-1:23:28:-2:45:::	TLML_16_	RNA
843	CLONES_TRBTLML_16__FU1_TCR-JV_cDNA_20_AACTCACC_merged_170000.txt	1503	3	9.02853e-05	TGTGCCAGCAGCTTAGCGTCGGCAGGGACATGGGAGCAGTACTTC	EEEEEEEEEEEEEEEEEEEEEEEEEEEEEEEEEEEEEEEEEEEEE	TRBV7-2*00(279.7),TRBV7-8*00(263.7)	TRBD1*00(30)	TRBJ2-7*00(194.7)		580|598|617|0|18||90.0;567|585|604|0|18||90.0	12|18|36|24|30||30.0	27|39|67|33|45||60.0												TGTGCCAGCAGCTTAGCGTCGGCAGGGACATGGGAGCAGTACTTC	36								CASSLASAGTWEQYF		:::::::::0:1:18:24:0:-6:30:33:-7:45:::	TLML_16_	RNA
844	CLONES_TRBTLML_16__FU1_TCR-JV_cDNA_20_AACTCACC_merged_170000.txt	1504	3	9.02853e-05	TGTGCCAGCAGCTTAGCGGGGCAGGGGCATCAGCCCCAGCATTTT	EEEEEEEEEEEEEEEEEEEEEEEEEEEEEEEEEEEAEEEEEEEEE	TRBV7-2*00(342.5),TRBV7-8*00(310.5)	TRBD1*00(30)	TRBJ1-5*00(225)		580|598|617|0|18||90.0;567|585|604|0|18||90.0	16|22|36|21|27||30.0	25|42|70|28|45||85.0												TGTGCCAGCAGCTTAGCGGGGCAGGGGCATCAGCCCCAGCATTTT	32								CASSLAGQGHQPQHF		:::::::::0:1:18:21:-4:-2:27:28:-5:45:::	TLML_16_	RNA
845	CLONES_TRBTLML_16__FU1_TCR-JV_cDNA_20_AACTCACC_merged_170000.txt	1505	3	9.02853e-05	TGTGCCAGCAGCTTAGCGGGAGGCTCCTACAATGAGCAGTTCTTC	EEEEEEEEEEEEEEEEEEEEEEEEEEEEEEEEEEEEEEEEEEEEE	TRBV13*00(229)	TRBD2*00(30)	TRBJ2-1*00(255)		567|583|604|0|16||80.0	24|30|48|16|22||30.0	19|42|70|22|45||115.0												TGTGCCAGCAGCTTAGCGGGAGGCTCCTACAATGAGCAGTTCTTC	36								CASSLAGGSYNEQFF		:::::::::0:-1:16:16:-8:-2:22:22:1:45:::	TLML_16_	RNA
846	CLONES_TRBTLML_16__FU1_TCR-JV_cDNA_20_AACTCACC_merged_170000.txt	1506	3	9.02853e-05	TGTGCCAGCAGCTTAGGTGAGAACTCCTACAATGAGCAGTTCTTC	EEEEEEEEEEEEEEEEEEEEEEEEEEEEEEEEEEEEEEEEEEEEE	TRBV7-9*00(221)		TRBJ2-1*00(206)		556|572|593|0|16||80.0		20|42|70|23|45||110.0												TGTGCCAGCAGCTTAGGTGAGAACTCCTACAATGAGCAGTTCTTC	36								CASSLGENSYNEQFF		:::::::::0:-1:16:::::23:0:45:::	TLML_16_	RNA
847	CLONES_TRBTLML_16__FU1_TCR-JV_cDNA_20_AACTCACC_merged_170000.txt	1507	3	9.02853e-05	TGTGCCAGCAGCTTAGGGAACAGGGACACCGGGGAGCTGTTTTTT	EEEEEEEEEEEEEEEEEEEEEEEEEAEEEEEEEEEEEEEEEEEEE	TRBV7-8*00(200)	TRBD1*00(30)	TRBJ2-2*00(240)		567|583|604|0|16||80.0	15|21|36|19|25||30.0	23|43|71|25|45||100.0												TGTGCCAGCAGCTTAGGGAACAGGGACACCGGGGAGCTGTTTTTT	32								CASSLGNRDTGELFF		:::::::::0:-1:16:19:-3:-3:25:25:-3:45:::	TLML_16_	RNA
848	CLONES_TRBTLML_16__FU1_TCR-JV_cDNA_20_AACTCACC_merged_170000.txt	1508	3	9.02853e-05	TGTGCCAGCAGCTTAGACGTCGGACGACCAGAGACCCAGTACTTC	EEEEEEEEEEEEEEEEEEEEEEEEEEEEEEEEEEEEEEEEEEEEE	TRBV7-6*00(145),TRBV11-1*00(129),TRBV7-7*00(129),TRBV7-9*00(129)		TRBJ2-5*00(220)		576|592|613|0|16||80.0;531|547|568|0|16||80.0;585|601|622|0|16||80.0;556|572|593|0|16||80.0		24|40|68|29|45||80.0												TGTGCCAGCAGCTTAGACGTCGGACGACCAGAGACCCAGTACTTC	36								CASSLDVGRPETQYF		:::::::::0:-1:16:::::29:-4:45:::	TLML_16_	RNA
849	CLONES_TRBTLML_16__FU1_TCR-JV_cDNA_20_AACTCACC_merged_170000.txt	1509	3	9.02853e-05	TGTGCCAGCAGCTTAATAGCGGGAGGTTCCAATGAGCAGTTCTTC	EEEEEEEEEEEEEEEEEEEEEEEEEEEEEEEEEEEEEEEEEEEEE	TRBV7-2*00(340),TRBV7-8*00(308)	TRBD2*00(50)	TRBJ2-1*00(220)		580|595|617|0|15||75.0;567|582|604|0|15||75.0	21|31|48|16|26||50.0	26|42|70|29|45||80.0												TGTGCCAGCAGCTTAATAGCGGGAGGTTCCAATGAGCAGTTCTTC	36								CASSLIAGGSNEQFF		:::::::::0:-2:15:16:-5:-1:26:29:-6:45:::	TLML_16_	RNA
850	CLONES_TRBTLML_16__FU1_TCR-JV_cDNA_20_AACTCACC_merged_170000.txt	1510	3	9.02853e-05	TGTGCCAGCAGCTCTCCCGGGACAGGGGGCCATGAGCAGTTCTTC	EEEEEEEEEEEEEEEEEEEEEEEEEEEEEEEEEEEEEEEEEEEEE	TRBV11-1*00(520),TRBV11-3*00(504),TRBV11-2*00(472)	TRBD1*00(80)	TRBJ2-1*00(210)		531|544|568|0|13||65.0;521|534|558|0|13||65.0;522|535|559|0|13||65.0	8|24|36|14|30||80.0	28|42|70|31|45||70.0												TGTGCCAGCAGCTCTCCCGGGACAGGGGGCCATGAGCAGTTCTTC	36								CASSSPGTGGHEQFF		:::::::::0:-4:13:14:4:0:30:31:-8:45:::	TLML_16_	RNA
851	CLONES_TRBTLML_16__FU1_TCR-JV_cDNA_20_AACTCACC_merged_170000.txt	1511	3	9.02853e-05	TGTGCCAGCAGCTCCAGGGGGCCGAACACCGGGGAGCTGTTTTTT	EEEEEEEEEEEEEEEEEEEEEEEEEEEEEEEEEEEEEEEEEEEEE	TRBV7-9*00(685)	TRBD1*00(40)	TRBJ2-2*00(255)		556|569|593|0|13||65.0	16|24|36|14|22||40.0	20|43|71|22|45||115.0												TGTGCCAGCAGCTCCAGGGGGCCGAACACCGGGGAGCTGTTTTTT	36								CASSSRGPNTGELFF		:::::::::0:-4:13:14:-4:0:22:22:0:45:::	TLML_16_	RNA
852	CLONES_TRBTLML_16__FU1_TCR-JV_cDNA_20_AACTCACC_merged_170000.txt	1512	3	9.02853e-05	TGTGCCAGCAGCTCGGACAGGGACTTCTCCTACGAGCAGTACTTC	EEEEEEEEEEEEEEEEEEEEEEEEEEEEEEEEEEEEEEEEEEEEE	TRBV6-2*00(363.7),TRBV6-3*00(363.7)	TRBD1*00(40)	TRBJ2-7*00(205.7)		516|527|553|0|11||55.0;516|527|553|0|11||55.0	13|21|36|14|22||40.0	20|39|67|26|45||95.0												TGTGCCAGCAGCTCGGACAGGGACTTCTCCTACGAGCAGTACTTC	36								CASSSDRDFSYEQYF		:::::::::0:-6:11:14:-1:-3:22:26:0:45:::	TLML_16_	RNA
853	CLONES_TRBTLML_16__FU1_TCR-JV_cDNA_20_AACTCACC_merged_170000.txt	1513	3	9.02853e-05	TGTGCCAGCAGCTCGACCGGACAGTGTCTTTACGAGCAGTACTTC	EEEEEEEEEEEEEEEEEEEEEEEEEEEEEEEEEEEEEEEEEEEEE	TRBV21-1*00(721.7)	TRBD1*00(30)	TRBJ2-7*00(215)		544|556|581|0|12||60.0	13|19|36|18|24||30.0	24|39|67|30|45||75.0												TGTGCCAGCAGCTCGACCGGACAGTGTCTTTACGAGCAGTACTTC	36								CASSSTGQCLYEQYF		:::::::::0:-5:12:18:-1:-5:24:30:-4:45:::	TLML_16_	RNA
854	CLONES_TRBTLML_16__FU1_TCR-JV_cDNA_20_AACTCACC_merged_170000.txt	1514	3	9.02853e-05	TGTGCCAGCAGCTCAAGGGACAAGAGCAATCAGCCCCAGCATTTT	EEEEEEEEEEEEEEEEEEEEEEEEEEEEEEEEEEEEEEEEEEEEE	TRBV7-8*00(516.7)	TRBD1*00(30)	TRBJ1-5*00(245)		567|580|604|0|13||65.0	12|18|36|16|22||30.0	21|42|70|24|45||105.0												TGTGCCAGCAGCTCAAGGGACAAGAGCAATCAGCCCCAGCATTTT	36								CASSSRDKSNQPQHF		:::::::::0:-4:13:16:0:-6:22:24:-1:45:::	TLML_16_	RNA
855	CLONES_TRBTLML_16__FU1_TCR-JV_cDNA_20_AACTCACC_merged_170000.txt	1515	3	9.02853e-05	TGTGCCAGCAGCCTTCACGGGGTTTGGCAAGAGACCCAGTACTTC	EEEEEEEEEEEEEEEEEEEEEE7EEEEEEEEEEEEEEEEEEEEEE	TRBV7-2*00(435)		TRBJ2-5*00(230)		580|592|617|0|12||60.0		22|40|68|27|45||90.0												TGTGCCAGCAGCCTTCACGGGGTTTGGCAAGAGACCCAGTACTTC	22								CASSLHGVWQETQYF		:::::::::0:-5:12:::::27:-2:45:::	TLML_16_	RNA
856	CLONES_TRBTLML_16__FU1_TCR-JV_cDNA_20_AACTCACC_merged_170000.txt	1516	3	9.02853e-05	TGTGCCAGCAGCCTTGGGGGACGAAGCACCGGGGAGCTGTTTTTT	EEEEEEEEEEEEEEEEEEEEEEEEEEEEEEEEEEEEEEEEEEEEE	TRBV9*00(550)	TRBD1*00(25),TRBD2*00(25)	TRBJ2-2*00(235)		559|571|595|0|12||60.0	12|17|36|17|22||25.0;16|21|48|17|22||25.0	24|43|71|26|45||95.0												TGTGCCAGCAGCCTTGGGGGACGAAGCACCGGGGAGCTGTTTTTT	36								CASSLGGRSTGELFF		:::::::::0:-4:12:17:0:-7:22:26:-4:45:::	TLML_16_	RNA
857	CLONES_TRBTLML_16__FU1_TCR-JV_cDNA_20_AACTCACC_merged_170000.txt	1517	3	9.02853e-05	TGTGCCAGCAGCCTTGGGACTAGCGGGACCGGGGAGCTGTTTTTT	EEEEEEEEEEEEEEEEEEEEEEEEEEEEEEAEEEEEEEEEEEEEE	TRBV3-2*00(690)	TRBD2*00(60)	TRBJ2-2*00(205)		543|556|580|0|13||65.0	16|28|48|15|27||60.0	25|43|71|27|45||90.0												TGTGCCAGCAGCCTTGGGACTAGCGGGACCGGGGAGCTGTTTTTT	32								CASSLGTSGTGELFF		:::::::::0:-4:13:15:0:-4:27:27:-5:45:::	TLML_16_	RNA
858	CLONES_TRBTLML_16__FU1_TCR-JV_cDNA_20_AACTCACC_merged_170000.txt	1518	3	9.02853e-05	TGTGCCAGCAGCCTCTCCACGGGTAGGACCGGGGAGCTGTTTTTT	EEEEEEEEEEEEEEEEEEEEEEEEEEEEEEEEEEEEEEEEEEEEE	TRBV11-2*00(120),TRBV11-3*00(120),TRBV7-2*00(120),TRBV7-3*00(120),TRBV7-8*00(120)		TRBJ2-2*00(230)		522|534|559|0|12||60.0;521|533|558|0|12||60.0;580|592|617|0|12||60.0;540|552|577|0|12||60.0;567|579|604|0|12||60.0		25|43|71|27|45||90.0												TGTGCCAGCAGCCTCTCCACGGGTAGGACCGGGGAGCTGTTTTTT	36								CASSLSTGRTGELFF		:::::::::0:-5:12:::::27:-5:45:::	TLML_16_	RNA
859	CLONES_TRBTLML_16__FU1_TCR-JV_cDNA_20_AACTCACC_merged_170000.txt	1519	3	9.02853e-05	TGTGCCAGCAGCCTAGGGGCAGACCACCAAGAGACCCAGTACTTC	EEEEEEEEEEEEEEEEEEEEEEEEEEEEEEEEEAEEEEEEEEEEE	TRBV12-3*00(383.3),TRBV12-4*00(383.3)	TRBD1*00(25)	TRBJ2-5*00(240)		530|541|567|0|11||55.0;530|541|567|0|11||55.0	17|22|36|14|19||25.0	20|40|68|25|45||100.0												TGTGCCAGCAGCCTAGGGGCAGACCACCAAGAGACCCAGTACTTC	32								CASSLGADHQETQYF		:::::::::0:-6:11:14:-5:-2:19:25:0:45:::	TLML_16_	RNA
860	CLONES_TRBTLML_16__FU1_TCR-JV_cDNA_20_AACTCACC_merged_170000.txt	1520	3	9.02853e-05	TGTGCCAGCAGCCCCTGGGGGGGACTGAACACTGAAGCTTTCTTT	EEEEEEEEEEEEEEEEEEEEEEEEEEEEEEEEEEEEEEEEEEEEE	TRBV27*00(285)	TRBD1*00(30)	TRBJ1-1*00(240)		556|567|593|0|11||55.0	2|8|36|11|17||30.0	20|40|68|25|45||100.0												TGTGCCAGCAGCCCCTGGGGGGGACTGAACACTGAAGCTTTCTTT	36								CASSPWGGLNTEAFF		:::::::::0:-6:11:11:10:-16:17:25:0:45:::	TLML_16_	RNA
861	CLONES_TRBTLML_16__FU1_TCR-JV_cDNA_20_AACTCACC_merged_170000.txt	1521	3	9.02853e-05	TGTGCCAGCAGCCCCGGTGGGGCGGTGAACACTGAAGCTTTCTTT	EEEEEEEEEEEEEEEEEEEEEEEEEEEEEEEEEEEEEEEEEEEEE	TRBV5-4*00(391.7)	TRBD1*00(30)	TRBJ1-1*00(191.7)		549|561|585|0|12||60.0	19|25|36|18|24||30.0	20|40|68|25|45||100.0												TGTGCCAGCAGCCCCGGTGGGGCGGTGAACACTGAAGCTTTCTTT	36								CASSPGGAVNTEAFF		:::::::::0:-4:12:18:-7:1:24:25:0:45:::	TLML_16_	RNA
862	CLONES_TRBTLML_16__FU1_TCR-JV_cDNA_20_AACTCACC_merged_170000.txt	1522	3	9.02853e-05	TGTGCCAGCAGCCCGACTAGCGGGTTCACAGATACGCAGTATTTT	EEEEEEEEEEEEEEEEEEEEEEEEEEEEEEEEEEEEEEEEEEEEE	TRBV4-2*00(330),TRBV4-3*00(314)	TRBD2*00(50)	TRBJ2-3*00(235)		537|550|574|0|13||65.0;537|550|574|0|13|SC539T|49.0	18|28|48|14|24||50.0	22|41|69|26|45||95.0												TGTGCCAGCAGCCCGACTAGCGGGTTCACAGATACGCAGTATTTT	36								CASSPTSGFTDTQYF		:::::::::0:-4:13:14:-2:-4:24:26:-2:45:::	TLML_16_	RNA
863	CLONES_TRBTLML_16__FU1_TCR-JV_cDNA_20_AACTCACC_merged_170000.txt	1523	3	9.02853e-05	TGTGCCAGCAGCCCAGGACTAGCGGGCACAGATACGCAGTATTTT	EEEEEEEEEEEEEEEEEEEEEEEEEEEEEEEEEEEEEEEEEEEEE	TRBV14*00(363.3)	TRBD2*00(50)	TRBJ2-3*00(240)		516|529|553|0|13||65.0	17|27|48|15|25||50.0	21|41|69|25|45||100.0												TGTGCCAGCAGCCCAGGACTAGCGGGCACAGATACGCAGTATTTT	36								CASSPGLAGTDTQYF		:::::::::0:-4:13:15:-1:-5:25:25:-1:45:::	TLML_16_	RNA
864	CLONES_TRBTLML_16__FU1_TCR-JV_cDNA_20_AACTCACC_merged_170000.txt	1524	3	9.02853e-05	TGTGCCAGCAGCCGCATGGGACAGGCATCCTACGAGCAGTACTTC	EEEEEEEEEEEEEEEEEEEEEEEEEEEEEEEEEEEEEEEEEEEEE	TRBV7-9*00(456.7)	TRBD1*00(40)	TRBJ2-7*00(186.7)		556|568|593|0|12||60.0	12|20|36|17|25||40.0	21|39|67|27|45||90.0												TGTGCCAGCAGCCGCATGGGACAGGCATCCTACGAGCAGTACTTC	36								CASSRMGQASYEQYF		:::::::::0:-5:12:17:0:-4:25:27:-1:45:::	TLML_16_	RNA
865	CLONES_TRBTLML_16__FU1_TCR-JV_cDNA_20_AACTCACC_merged_170000.txt	1525	3	9.02853e-05	TGTGCCAGCAGCCGAGGGGGGCTAGCCAAAAACATTCAGTACTTC	EEEEEEEEEEEEEEEEEEEEEEEEEEEEEEEEEEEEEEEEEEEEE	TRBV14*00(135)	TRBD1*00(25),TRBD2*00(25)	TRBJ2-4*00(270)		516|529|553|0|13||65.0	17|22|36|14|19||25.0;27|32|48|13|18||25.0	16|42|70|19|45||130.0												TGTGCCAGCAGCCGAGGGGGGCTAGCCAAAAACATTCAGTACTTC	36								CASSRGGLAKNIQYF		:::::::::0:-4:13:14:-5:-2:19:19:4:45:::	TLML_16_	RNA
866	CLONES_TRBTLML_16__FU1_TCR-JV_cDNA_20_AACTCACC_merged_170000.txt	1526	3	9.02853e-05	TGTGCCAGCAGCGGGACTAGCGGAGCCTACAATGAGCAGTTCTTC	EEEEEEEEEEEEEEEEEEEEEEEEEEEEEEEEEEEEEEEEEEEEE	TRBV27*00(574)	TRBD2*00(60)	TRBJ2-1*00(170)		556|567|593|0|11||55.0	15|27|48|11|23||60.0	22|42|70|25|45||100.0												TGTGCCAGCAGCGGGACTAGCGGAGCCTACAATGAGCAGTTCTTC	36								CASSGTSGAYNEQFF		:::::::::0:-6:11:11:1:-5:23:25:-2:45:::	TLML_16_	RNA
867	CLONES_TRBTLML_16__FU1_TCR-JV_cDNA_20_AACTCACC_merged_170000.txt	1527	3	9.02853e-05	TGTGCCAGCAGCACAACTAGCGGGAGTGACACTGAGCAGTTCTTC	EEEEEEEEEEEEEEEEEEEEEEEEEEEEEEEEEEEEEEEEEEEEE	TRBV7-2*00(123),TRBV7-8*00(123)	TRBD2*00(55)	TRBJ2-1*00(209)		580|592|617|0|12||60.0;567|579|604|0|12||60.0	19|30|48|15|26||55.0	25|42|70|28|45|SA28C|69.0												TGTGCCAGCAGCACAACTAGCGGGAGTGACACTGAGCAGTTCTTC	36								CASSTTSGSDTEQFF		:::::::::0:-5:12:15:-3:-2:26:28:-5:45:::	TLML_16_	RNA
868	CLONES_TRBTLML_16__FU1_TCR-JV_cDNA_20_AACTCACC_merged_170000.txt	1528	3	9.02853e-05	TGTGCCAGCAGGTTTGGGACTAGCGTGCCAGATACGCAGTATTTT	EEEEEEEEEEEEEEEEEEEEEEEEEEEEEEEEEEEEAEEEEEEEE	TRBV5-4*00(550),TRBV5-8*00(502)	TRBD2*00(50)	TRBJ2-3*00(225)		549|560|585|0|11||55.0;551|562|587|0|11||55.0	16|26|48|15|25||50.0	24|41|69|28|45||85.0												TGTGCCAGCAGGTTTGGGACTAGCGTGCCAGATACGCAGTATTTT	32								CASRFGTSVPDTQYF		:::::::::0:-5:11:15:0:-6:25:28:-4:45:::	TLML_16_	RNA
869	CLONES_TRBTLML_16__FU1_TCR-JV_cDNA_20_AACTCACC_merged_170000.txt	1529	3	9.02853e-05	TGTGCCAGCAGGCCCGGGCCGGGGGGTCAAGAGACCCAGTACTTC	EEEEEEEEEEEEEEEEEEEEEEEEEEEEEEEEEEEEEEEEEEEEE	TRBV3-1*00(335),TRBV3-2*00(319)	TRBD1*00(38)	TRBJ2-5*00(230)		543|554|580|0|11||55.0;543|554|580|0|11||55.0	9|23|36|12|26|SA15CSA17G|38.0	22|40|68|27|45||90.0												TGTGCCAGCAGGCCCGGGCCGGGGGGTCAAGAGACCCAGTACTTC	36								CASRPGPGGQETQYF		:::::::::0:-6:11:12:3:-1:26:27:-2:45:::	TLML_16_	RNA
870	CLONES_TRBTLML_16__FU1_TCR-JV_cDNA_20_AACTCACC_merged_170000.txt	1530	3	9.02853e-05	TGTGCCAGCAGGGAAGGACAGGGTGATGTCTACGAGCAGTACTTC	EEEEEEEEEEEEEEEEEEEEEEEEEEEEEEEEEEEEEAEEEEEEE	TRBV6-5*00(459)	TRBD1*00(40)	TRBJ2-7*00(220)		519|530|556|0|11||55.0	13|21|36|15|23||40.0	23|39|67|29|45||80.0												TGTGCCAGCAGGGAAGGACAGGGTGATGTCTACGAGCAGTACTTC	32								CASREGQGDVYEQYF		:::::::::0:-6:11:15:-1:-3:23:29:-3:45:::	TLML_16_	RNA
871	CLONES_TRBTLML_16__FU1_TCR-JV_cDNA_20_AACTCACC_merged_170000.txt	1531	3	9.02853e-05	TGTGCCAGCAGACCCCTCCGGCGAGCATACAACGAGCAGTACTTC	EEEEEEEEEEEEEEEEEEEEEEEEEEEEEEEEEEEEEEEEEEEEE	TRBV28*00(149.3)	TRBD2*00(30)	TRBJ2-7*00(210)		564|575|601|0|11||55.0	0|6|48|13|19||30.0	25|39|67|31|45||70.0												TGTGCCAGCAGACCCCTCCGGCGAGCATACAACGAGCAGTACTTC	36								CASRPLRRAYNEQYF		:::::::::0:-6:11:13:16:-26:19:31:-5:45:::	TLML_16_	RNA
872	CLONES_TRBTLML_16__FU1_TCR-JV_cDNA_20_AACTCACC_merged_170000.txt	1544	3	9.02853e-05	TGCGCCAGCACCCCCTTGACAGGGGGTACCTACGAGCAGTACTTC	EEEEEEEEEEEEEEEEEEEEEEEEEEEEEEEEEEEEEEEEEEEEE	TRBV5-1*00(310)	TRBD1*00(45)	TRBJ2-7*00(225)		554|564|590|0|10||50.0	14|23|36|17|26||45.0	22|39|67|28|45||85.0												TGCGCCAGCACCCCCTTGACAGGGGGTACCTACGAGCAGTACTTC	36								CASTPLTGGTYEQYF		:::::::::0:-6:10:17:-2:-1:26:28:-2:45:::	TLML_16_	RNA
873	CLONES_TRBTLML_16__FU1_TCR-JV_cDNA_20_AACTCACC_merged_170000.txt	1545	3	9.02853e-05	TGCGCCAGCAGTGCTAATCTAGGAGGGACCGGGGAGCTGTTTTTT	EEEEEEEEEEEEEEEEEEEEEEEEEEEEEEEEEEEEEEEEEEEEE	TRBV10-1*00(420)	TRBD2*00(30)	TRBJ2-2*00(230)		533|546|570|0|13||65.0	26|32|48|21|27||30.0	25|43|71|27|45||90.0												TGCGCCAGCAGTGCTAATCTAGGAGGGACCGGGGAGCTGTTTTTT	36								CASSANLGGTGELFF		:::::::::0:-4:13:21:-10:0:27:27:-5:45:::	TLML_16_	RNA
874	CLONES_TRBTLML_16__FU1_TCR-JV_cDNA_20_AACTCACC_merged_170000.txt	1546	3	9.02853e-05	TGCGCCAGCAGCTTGTTTACAGGGGGTGAGAACGAGCAGTACTTC	EEEEEEEEEEEEEEEEEEEEEEEEEEAEEEEEEEEEEEEEEEEEE	TRBV5-1*00(790)	TRBD1*00(40)	TRBJ2-7*00(210)		554|569|590|0|15||75.0	15|23|36|18|26||40.0	25|39|67|31|45||70.0												TGCGCCAGCAGCTTGTTTACAGGGGGTGAGAACGAGCAGTACTTC	32								CASSLFTGGENEQYF		:::::::::0:-1:15:18:-3:-1:26:31:-5:45:::	TLML_16_	RNA
875	CLONES_TRBTLML_16__FU1_TCR-JV_cDNA_20_AACTCACC_merged_170000.txt	1547	3	9.02853e-05	TGCGCCAGCAGCTTGGCCTGGGGAGCTAATGAAAAACTGTTTTTT	EEEEEEEEEEEEEEEEEEEEEEEEEEEEEEEEEEEEEEEEEEEEE	TRBV5-1*00(291.7)	TRBD2*00(25)	TRBJ1-4*00(240)		554|572|590|0|18||90.0	25|30|48|20|25||25.0	23|43|71|25|45||100.0												TGCGCCAGCAGCTTGGCCTGGGGAGCTAATGAAAAACTGTTTTTT	36								CASSLAWGANEKLFF		:::::::::0:2:18:20:-9:-2:25:25:-3:45:::	TLML_16_	RNA
876	CLONES_TRBTLML_16__FU1_TCR-JV_cDNA_20_AACTCACC_merged_170000.txt	1548	3	9.02853e-05	TGCGCCAGCAGCTTGGGACAGACCTCCAACTATGGCTACACCTTC	EEEEEEEEEEEEEEEEEEEEEEEEEEEEEEEEEEEEEEEEEEEEE	TRBV5-1*00(525)	TRBD1*00(25),TRBD2*00(25)	TRBJ1-2*00(230)		554|570|590|0|16||80.0	14|19|36|16|21||25.0;1|6|48|22|27||25.0	22|40|68|27|45||90.0												TGCGCCAGCAGCTTGGGACAGACCTCCAACTATGGCTACACCTTC	36								CASSLGQTSNYGYTF		:::::::::0:0:16:16:-2:-5:21:27:-2:45:::	TLML_16_	RNA
877	CLONES_TRBTLML_16__FU1_TCR-JV_cDNA_20_AACTCACC_merged_170000.txt	1549	3	9.02853e-05	TGCGCCAGCAGCTTGGACTATCAACTAAATGAAAAACTGTTTTTT	EEEEEEEEEEEEEEEEEEEEEEEEEEEEEEEEEEEEEEEEEEEEE	TRBV5-1*00(694.7)		TRBJ1-4*00(234)		554|570|590|0|16||80.0		20|43|71|21|45|I27A|94.0												TGCGCCAGCAGCTTGGACTATCAACTAAATGAAAAACTGTTTTTT	36								CASSLDYQLNEKLFF		:::::::::0:0:16:::::21:0:45:::	TLML_16_	RNA
878	CLONES_TRBTLML_16__FU1_TCR-JV_cDNA_20_AACTCACC_merged_170000.txt	1550	3	9.02853e-05	TGCGCCAGCAGCCTGGGGACTAGCAACACAGATACGCAGTATTTT	EEEEEEAEEEEEEEEEEEEEEEEEEEEEEEEEEEEEEEEEEEEEE	TRBV5-1*00(418.7)	TRBD2*00(40)	TRBJ2-3*00(235)		554|570|590|0|16|ST566C|64.0	17|25|48|16|24||40.0	22|41|69|26|45||95.0												TGCGCCAGCAGCCTGGGGACTAGCAACACAGATACGCAGTATTTT	32								CASSLGTSNTDTQYF		:::::::::0:0:16:16:-1:-7:24:26:-2:45:::	TLML_16_	RNA
879	CLONES_TRBTLML_16__FU1_TCR-JV_cDNA_20_AACTCACC_merged_170000.txt	1551	3	9.02853e-05	TGCGCCAGCAGCCCTACCAGACAGGGCCGTCAGCCCCAGCATTTT	EEEEEEEEEEEEEEEEEEEEEEEEEEEEEEEEEEEEEEEEEAAAA	TRBV4-1*00(1120)	TRBD1*00(35),TRBD2*00(30)	TRBJ1-5*00(85)		537|550|574|0|13||65.0	14|21|36|19|26||35.0;28|34|48|22|28||30.0	26|42|70|29|45||80.0												TGCGCCAGCAGCCCTACCAGACAGGGCCGTCAGCCCCAGCATTTT	32								CASSPTRQGRQPQHF		:::::::::0:-4:13:19:-2:-3:26:29:-6:45:::	TLML_16_	RNA
880	CLONES_TRBTLML_16__FU1_TCR-JV_cDNA_20_AACTCACC_merged_170000.txt	1552	3	9.02853e-05	TGCGCCAGCAGCCCGGACAGGACCCTTAACTATGGCTACACCTTC	EEEEEEEEEEEEEEEEEEEEEEEEEEEEEEEEEEEEEEEEEEEEE	TRBV4-3*00(764.7)	TRBD1*00(35)	TRBJ1-2*00(135)		537|550|574|0|13||65.0	13|20|36|14|21||35.0	21|40|68|26|45||95.0												TGCGCCAGCAGCCCGGACAGGACCCTTAACTATGGCTACACCTTC	36								CASSPDRTLNYGYTF		:::::::::0:-4:13:14:-1:-4:21:26:-1:45:::	TLML_16_	RNA
881	CLONES_TRBTLML_16__FU1_TCR-JV_cDNA_20_AACTCACC_merged_170000.txt	1553	3	9.02853e-05	TGCGCCAGCAGCCAAGATCAGGGGTATTTTTACGAGCAGTACTTC	EEEEEEEEEEEEEEEEEEEEEEEEEEEEEEEEEEEEEEEEEEEEE	TRBV4-3*00(400),TRBV4-2*00(384)	TRBD1*00(25)	TRBJ2-7*00(215)		537|556|574|0|19||95.0;537|556|574|0|19|ST539C|79.0	17|22|36|19|24||25.0	24|39|67|30|45||75.0												TGCGCCAGCAGCCAAGATCAGGGGTATTTTTACGAGCAGTACTTC	36								CASSQDQGYFYEQYF		:::::::::0:2:19:19:-5:-2:24:30:-4:45:::	TLML_16_	RNA
882	CLONES_TRBTLML_16__FU1_TCR-JV_cDNA_20_AACTCACC_merged_170000.txt	1554	3	9.02853e-05	TGCGCCAGCAGGCACAGGGGGCTGGGGAACACTGAAGCTTTCTTT	EEEEEEEEEEEEEEEEEEEEEEEEEEEEEEEEEEEEEEEEEEEEE	TRBV10-2*00(370)	TRBD1*00(45)	TRBJ1-1*00(235)		533|544|570|0|11||55.0	15|24|36|13|22||45.0	21|40|68|26|45||95.0												TGCGCCAGCAGGCACAGGGGGCTGGGGAACACTGAAGCTTTCTTT	36								CASRHRGLGNTEAFF		:::::::::0:-6:11:13:-3:0:22:26:-1:45:::	TLML_16_	RNA
883	CLONES_TRBTLML_16__FU1_TCR-JV_cDNA_20_AACTCACC_merged_170000.txt	1557	3	9.02853e-05	TGCAGTGCTCTCCCACTTTCGACAAACAAACGGCCCCAGCATTTT	EEEEEEEEEEEEEEEEEEEEEEEEEEEEEEEEEEEEEEEEEEEEE	TRBV20-1*00(735)	TRBD2*00(25)	TRBJ1-5*00(100)		759|768|793|0|9||45.0	2|7|48|9|14||25.0	29|42|70|32|45||65.0												TGCAGTGCTCTCCCACTTTCGACAAACAAACGGCCCCAGCATTTT	36								CSALPLSTNKRPQHF		:::::::::0:-5:9:9:14:-25:14:32:-9:45:::	TLML_16_	RNA
884	CLONES_TRBTLML_16__FU1_TCR-JV_cDNA_20_AACTCACC_merged_170000.txt	1558	3	9.02853e-05	TGCAGTGCCCCGGGACAGGGGGCGGTCACCGGGGAGCTGTTTTTT	EEEEEEEEEEEEEEEEEEEEEEEEEEEAEEEEEEEEEEEEEEEEE	TRBV20-1*00(540)	TRBD1*00(80)	TRBJ2-2*00(235)		759|767|793|0|8||40.0	9|25|36|8|24||80.0	24|43|71|26|45||95.0												TGCAGTGCCCCGGGACAGGGGGCGGTCACCGGGGAGCTGTTTTTT	32								CSAPGQGAVTGELFF		:::::::::0:-6:8:8:3:1:24:26:-4:45:::	TLML_16_	RNA
885	CLONES_TRBTLML_16__FU1_TCR-JV_cDNA_20_AACTCACC_merged_170000.txt	1559	3	9.02853e-05	TGCAGTGCCAGCCGGGCTAGCGGGATAATCCACGAGCAGTACTTC	EEEEEEEEEEEEEEEEEEEEEEEEEEEEEEEEEEEEEEEEEEEEE	TRBV20-1*00(162)	TRBD2*00(49)	TRBJ2-7*00(210)		759|767|793|0|8||40.0	14|29|48|11|25|DA19|49.0	25|39|67|31|45||70.0												TGCAGTGCCAGCCGGGCTAGCGGGATAATCCACGAGCAGTACTTC	36								CSASRASGIIHEQYF		:::::::::0:-6:8:11:2:-3:25:31:-5:45:::	TLML_16_	RNA
886	CLONES_TRBTLML_16__FU1_TCR-JV_cDNA_20_AACTCACC_merged_170000.txt	1560	3	9.02853e-05	TGCAGCGTTGCTTTCACGGGACAGGGAGACAATGAGCAGTTCTTC	EEEEEEEEEEEEEEEEEEEEEEEEEEEEEEEEEEEEEEEEEEEEE	TRBV29-1*00(595)	TRBD1*00(50)	TRBJ2-1*00(225)		700|710|734|0|10||50.0	11|21|36|16|26||50.0	25|42|70|28|45||85.0												TGCAGCGTTGCTTTCACGGGACAGGGAGACAATGAGCAGTTCTTC	36								CSVAFTGQGDNEQFF		:::::::::0:-4:10:16:1:-3:26:28:-5:45:::	TLML_16_	RNA
887	CLONES_TRBTLML_16__FU1_TCR-JV_cDNA_20_AACTCACC_merged_170000.txt	1561	3	9.02853e-05	TGCAGCGTGGAGGGGACTAGCGGGACCCTCTACGAGCAGTACTTC	EEEAEEEEEEEEEEEEEEEEEEEEEEEEAEEEEEEEEEAEEEEEE	TRBV29-1*00(460)	TRBD2*00(65)	TRBJ2-7*00(220)		700|708|734|0|8||40.0	16|29|48|12|25||65.0	23|39|67|29|45||80.0												TGCAGCGTGGAGGGGACTAGCGGGACCCTCTACGAGCAGTACTTC	32								CSVEGTSGTLYEQYF		:::::::::0:-6:8:12:0:-3:25:29:-3:45:::	TLML_16_	RNA
888	CLONES_TRBTLML_16__FU1_TCR-JV_cDNA_20_AACTCACC_merged_170000.txt	1562	3	9.02853e-05	TGCAGGGCGGAGACTAGCGGGAGGAACGCCTACGAGCAGTACTTC	EEEEEEEEEEEEEEEEEEEEEEEEEEEEEEEEEEEEEEEEEEEEE	TRBV20-1*00(590)	TRBD2*00(50)	TRBJ2-7*00(193)		759|764|793|0|5||25.0	18|28|48|11|21||50.0	15|39|67|21|45|SG19AST21G|88.0												TGCAGGGCGGAGACTAGCGGGAGGAACGCCTACGAGCAGTACTTC	36								CRAETSGcDNAYEQYF		:::::::::0:-9:5:11:-2:-4:21:21:5:45:::	TLML_16_	RNA
889	CLONES_TRBTLML_16__FU1_TCR-JV_cDNA_20_AACTCACC_merged_170000.txt	1566	3	9.02853e-05	TGCAGTGCTAGCCGGTAATAGCGGGGAGAGGAAAGCAGTTCTTC	EEEEEEEEEEEEEEEEEEEEEEEEEEEEEEEEEEEEEEEEEEEE	TRBV20-1*00(389.7)	TRBD2*00(38)	TRBJ2-1*00(195)		759|770|793|0|11||55.0	14|28|48|11|25|SG18TSC20A|38.0	31|42|70|33|44||55.0												TGCAGTGCTAGCCGGTAATAGCGGGGAGAGGAAAGCAGTTCTTC	36								CSASR**_GRGKQFF		:::::::::0:-3:11:11:2:-4:25:33:-11:44:::	TLML_16_	RNA
890	CLONES_TRBTLML_16__FU1_TCR-JV_cDNA_20_AACTCACC_merged_170000.txt	1573	3	9.02853e-05	TGCGCCAGCAGCCAAGTGGGTTGGCAATCAGCCCCAGCATTTT	EEEEEEEEEEEEEEEEEEEEEEEEEEEEEEEEEEEEEEEEEEE	TRBV4-1*00(393.3)		TRBJ1-5*00(224.7)		537|553|574|0|16||80.0		22|42|70|23|43||100.0												TGCGCCAGCAGCCAAGTGGGTTGGCAATCAGCCCCAGCATTTT	36								CASSQVG_GNQPQHF		:::::::::0:-1:16:::::23:-2:43:::	TLML_16_	RNA
891	CLONES_TRBTLML_16__FU1_TCR-JV_cDNA_20_AACTCACC_merged_170000.txt	1615	3	9.02853e-05	TGTGCCATCAGTGGAAGGGGCGCAGTCAATGAGCAGTTCTTC	EEEEEEEEEEEEEEEEEEEEEEEEEEEEEEEEEEEEEEEEEE	TRBV10-3*00(595)	TRBD1*00(35)	TRBJ2-1*00(220)		533|546|570|0|13||65.0	19|26|36|16|23||35.0	26|42|70|26|42||80.0												TGTGCCATCAGTGGAAGGGGCGCAGTCAATGAGCAGTTCTTC	36								CAISGRGAVNEQFF		:::::::::0:-4:13:16:-7:2:23:26:-6:42:::	TLML_16_	RNA
892	CLONES_TRBTLML_16__FU1_TCR-JV_cDNA_20_AACTCACC_merged_170000.txt	1616	3	9.02853e-05	TGTGCCATCAGTGAGTCTGGACAGGCCTATGGCTACACCTTC	EEEEEEEEEEEEEEEEEEEEEEEEEEEEEEEEEEEEEEEEEE	TRBV10-3*00(315)	TRBD1*00(35)	TRBJ1-2*00(220)		533|550|570|0|17||85.0	13|20|36|18|25||35.0	24|40|68|26|42||80.0												TGTGCCATCAGTGAGTCTGGACAGGCCTATGGCTACACCTTC	36								CAISESGQAYGYTF		:::::::::0:0:17:18:-1:-4:25:26:-4:42:::	TLML_16_	RNA
893	CLONES_TRBTLML_16__FU1_TCR-JV_cDNA_20_AACTCACC_merged_170000.txt	1620	3	9.02853e-05	TGTGCCACCAGTGATTGGGACCCCCCAGGGGAGCTGTTTTTT	EEEEEEEEEEEEEEEEEEEEEEEEEEEEEEEEEEEEEEEEEE	TRBV24-1*00(525)	TRBD1*00(25),TRBD2*00(25)	TRBJ2-2*00(204.3)		559|575|597|0|16||80.0	1|6|36|20|25||25.0;16|21|48|16|21||25.0	28|43|71|27|42||75.0												TGTGCCACCAGTGATTGGGACCCCCCAGGGGAGCTGTTTTTT	36								CATSDWDPPGELFF		:::::::::0:-2:16:20:11:-18:25:27:-8:42:::	TLML_16_	RNA
894	CLONES_TRBTLML_16__FU1_TCR-JV_cDNA_20_AACTCACC_merged_170000.txt	1621	3	9.02853e-05	TGTGCCAGTCAAAACTACTTCTGGGACAATGAGCAGTTCTTC	EEEEEEEEEEEEEEEEEEEEEEEEEEEEEEEEEEEEEEEEEE	TRBV19*00(976.7)		TRBJ2-1*00(225)		559|568|596|0|9||45.0		25|42|70|25|42||85.0												TGTGCCAGTCAAAACTACTTCTGGGACAATGAGCAGTTCTTC	36								CASQNYFWDNEQFF		:::::::::0:-8:9:::::25:-5:42:::	TLML_16_	RNA
895	CLONES_TRBTLML_16__FU1_TCR-JV_cDNA_20_AACTCACC_merged_170000.txt	1622	3	9.02853e-05	TGTGCCAGTAGGGGGACAGGGCTCTCCTACGAGCAGTACTTC	EEEEEEEEEEEEEEEEEEEEEEEEEEEEEEEEEEEEEEEEEE	TRBV19*00(498.3)	TRBD1*00(45)	TRBJ2-7*00(235)		559|570|596|0|11||55.0	12|21|36|12|21||45.0	20|39|67|23|42||95.0												TGTGCCAGTAGGGGGACAGGGCTCTCCTACGAGCAGTACTTC	36								CASRGTGLSYEQYF		:::::::::0:-6:11:12:0:-3:21:23:0:42:::	TLML_16_	RNA
896	CLONES_TRBTLML_16__FU1_TCR-JV_cDNA_20_AACTCACC_merged_170000.txt	1623	3	9.02853e-05	TGTGCCAGCGTACGAGGGGGCAGGGAAGAGACCCAGTACTTC	EEEEEEEEEEEEEEEEEEEEEEEEEEEEEEEEEEEEEEEEEE	TRBV7-9*00(646.7)	TRBD1*00(35)	TRBJ2-5*00(219.7)		556|565|593|0|9||45.0	17|24|36|14|21||35.0	23|40|68|25|42||85.0												TGTGCCAGCGTACGAGGGGGCAGGGAAGAGACCCAGTACTTC	36								CASVRGGREETQYF		:::::::::0:-8:9:14:-5:0:21:25:-3:42:::	TLML_16_	RNA
897	CLONES_TRBTLML_16__FU1_TCR-JV_cDNA_20_AACTCACC_merged_170000.txt	1624	3	9.02853e-05	TGTGCCAGCGCCAGGGGAGGCCCTAATTCACCCCTCCACTTT	EEEEEEEEEEEEEEEEEEEEEEEEEEEEEEEEEEEEEEEEEE	TRBV6-5*00(905)	TRBD1*00(30),TRBD2*00(30)	TRBJ1-6*00(219)		519|528|556|0|9||45.0	16|22|36|11|17||30.0;25|31|48|14|20||30.0	26|45|73|23|42||95.0												TGTGCCAGCGCCAGGGGAGGCCCTAATTCACCCCTCCACTTT	36								CASARGGPNSPLHF		:::::::::0:-8:9:11:-4:-2:17:23:-6:42:::	TLML_16_	RNA
898	CLONES_TRBTLML_16__FU1_TCR-JV_cDNA_20_AACTCACC_merged_170000.txt	1625	3	9.02853e-05	TGTGCCAGCGGCGGCCTCTCTGGGGCCAACGTCCTGACTTTC	EEEEEEEEEEEEEEEEEEEEEEEEEEEEEEEEEEEEEEEEEE	TRBV27*00(239)		TRBJ2-6*00(265)		556|565|593|0|9||45.0		20|45|73|17|42||125.0												TGTGCCAGCGGCGGCCTCTCTGGGGCCAACGTCCTGACTTTC	36								CASGGLSGANVLTF		:::::::::0:-8:9:::::17:0:42:::	TLML_16_	RNA
899	CLONES_TRBTLML_16__FU1_TCR-JV_cDNA_20_AACTCACC_merged_170000.txt	1626	3	9.02853e-05	TGTGCCAGCGGGCGACAGGGGAACACCGGGGAGCTGTTTTTT	EEEEEEEEEEEEEEEEEEEEEEEEEEEEEEEEEEEEEEEEEE	TRBV9*00(346.3)	TRBD1*00(35)	TRBJ2-2*00(250)		559|568|595|0|9||45.0	14|21|36|13|20||35.0	21|43|71|20|42||110.0												TGTGCCAGCGGGCGACAGGGGAACACCGGGGAGCTGTTTTTT	36								CASGRQGNTGELFF		:::::::::0:-7:9:13:-2:-3:20:20:-1:42:::	TLML_16_	RNA
900	CLONES_TRBTLML_16__FU1_TCR-JV_cDNA_20_AACTCACC_merged_170000.txt	1627	3	9.02853e-05	TGTGCCAGCATGCCGGGACTAGCCTCCTACGAGCAGTACTTC	EEEEEEEEEEEEEEEEEEEEEEEEEEEEEEEEEEEEEEEEEE	TRBV28*00(481.7)	TRBD2*00(55)	TRBJ2-7*00(235)		564|574|601|0|10||50.0	14|25|48|12|23||55.0	20|39|67|23|42||95.0												TGTGCCAGCATGCCGGGACTAGCCTCCTACGAGCAGTACTTC	36								CASMPGLASYEQYF		:::::::::0:-7:10:12:2:-7:23:23:0:42:::	TLML_16_	RNA
901	CLONES_TRBTLML_16__FU1_TCR-JV_cDNA_20_AACTCACC_merged_170000.txt	1628	3	9.02853e-05	TGTGCCAGCACCCCTTTAGCCAGGGAGGGGGAGCAGTTCTTC	EEEEEEEEEEEEEEEEEEEEEEEEEEEEEEEEEEEEEEEEEE	TRBV12-3*00(413.3),TRBV12-4*00(413.3)	TRBD2*00(35)	TRBJ2-1*00(176.3)		530|540|567|0|10||50.0;530|540|567|0|10||50.0	25|32|48|22|29||35.0	30|42|70|30|42||60.0												TGTGCCAGCACCCCTTTAGCCAGGGAGGGGGAGCAGTTCTTC	36								CASTPLAREGEQFF		:::::::::0:-7:10:22:-9:0:29:30:-10:42:::	TLML_16_	RNA
902	CLONES_TRBTLML_16__FU1_TCR-JV_cDNA_20_AACTCACC_merged_170000.txt	1629	3	9.02853e-05	TGTGCCAGCACCGGATTCCTTTTCAATCAGCCCCAGCATTTT	EEEEEEEEEEEEEEEEEEEEEEEEEEEEEEEEEEEEEEEEEE	TRBV6-6*00(151.7)		TRBJ1-5*00(235)		516|526|553|0|10||50.0		23|42|70|23|42||95.0												TGTGCCAGCACCGGATTCCTTTTCAATCAGCCCCAGCATTTT	36								CASTGFLFNQPQHF		:::::::::0:-7:10:::::23:-3:42:::	TLML_16_	RNA
903	CLONES_TRBTLML_16__FU1_TCR-JV_cDNA_20_AACTCACC_merged_170000.txt	1630	3	9.02853e-05	TGTGCCAGCACCGAGGACAGGGAGGTCACTGAAGCTTTCTTT	EEEEEEEEEEEEEEEEEEEEEEEEEEEEEEEEEEEEEEEEEE	TRBV28*00(112.3)	TRBD1*00(40)	TRBJ1-1*00(89)		564|574|601|0|10||50.0	13|21|36|14|22||40.0	24|40|68|26|42||80.0												TGTGCCAGCACCGAGGACAGGGAGGTCACTGAAGCTTTCTTT	36								CASTEDREVTEAFF		:::::::::0:-7:10:14:-1:-3:22:26:-4:42:::	TLML_16_	RNA
904	CLONES_TRBTLML_16__FU1_TCR-JV_cDNA_20_AACTCACC_merged_170000.txt	1631	3	9.02853e-05	TGTGCCAGCACGGACAGGGGCCGAGGCCAGCCCCAGCATTTT	EEEEEEEEEEEEEEEEEEEEEEEEEEEEEEEEEEEEEEEEEE	TRBV28*00(1029.7)	TRBD1*00(45)	TRBJ1-5*00(215)		564|574|601|0|10||50.0	13|22|36|11|20||45.0	27|42|70|27|42||75.0												TGTGCCAGCACGGACAGGGGCCGAGGCCAGCCCCAGCATTTT	36								CASTDRGRGQPQHF		:::::::::0:-7:10:11:-1:-2:20:27:-7:42:::	TLML_16_	RNA
905	CLONES_TRBTLML_16__FU1_TCR-JV_cDNA_20_AACTCACC_merged_170000.txt	1632	3	9.02853e-05	TGTGCCAGCAGTTTCCGGTTTAGCACAGATACGCAGTATTTT	EEEEEEEEEEEEEEEEEEEEEEEEEEEEEEEEEEEEEEEEEE	TRBV12-3*00(1090),TRBV12-4*00(1058)		TRBJ2-3*00(126.7)		530|544|567|0|14||70.0;530|544|567|0|14||70.0		19|41|69|20|42||110.0												TGTGCCAGCAGTTTCCGGTTTAGCACAGATACGCAGTATTTT	36								CASSFRFSTDTQYF		:::::::::0:-3:14:::::20:1:42:::	TLML_16_	RNA
906	CLONES_TRBTLML_16__FU1_TCR-JV_cDNA_20_AACTCACC_merged_170000.txt	1633	3	9.02853e-05	TGTGCCAGCAGTTTCCGGGGGAGATTCAACGAGCAGTACTTC	EEEEEEEEEEEEEEEEEEEEEEEEEEEEEEEEEEEEEEEEEE	TRBV28*00(295)	TRBD1*00(25),TRBD2*00(25)	TRBJ2-7*00(210)		564|578|601|0|14||70.0	10|15|36|14|19||25.0;14|19|48|14|19||25.0	25|39|67|28|42||70.0												TGTGCCAGCAGTTTCCGGGGGAGATTCAACGAGCAGTACTTC	36								CASSFRGRFNEQYF		:::::::::0:-3:14:14:2:-9:19:28:-5:42:::	TLML_16_	RNA
907	CLONES_TRBTLML_16__FU1_TCR-JV_cDNA_20_AACTCACC_merged_170000.txt	1634	3	9.02853e-05	TGTGCCAGCAGTTTGTCTAGCGGGAGGCCTGAGCAGTTCTTC	EEEEEEEEEEEEEEEEEEEEEEEEEEEEEEEEEEEEEEEEEE	TRBV12-3*00(941.7),TRBV12-4*00(909.7)	TRBD2*00(55)	TRBJ2-1*00(138.3)		530|544|567|0|14||70.0;530|544|567|0|14||70.0	20|31|48|16|27||55.0	29|42|70|29|42||65.0												TGTGCCAGCAGTTTGTCTAGCGGGAGGCCTGAGCAGTTCTTC	36								CASSLSSGRPEQFF		:::::::::0:-3:14:16:-4:-1:27:29:-9:42:::	TLML_16_	RNA
908	CLONES_TRBTLML_16__FU1_TCR-JV_cDNA_20_AACTCACC_merged_170000.txt	1635	3	9.02853e-05	TGTGCCAGCAGTTTATCAGGGGCGAACTATGGCTACACCTTC	EEEEEEEEEEEEEEEEEEEEEEEEEEEEEEEEEEEEEEEEEE	TRBV27*00(469)	TRBD1*00(30)	TRBJ1-2*00(209)		556|573|593|0|17||85.0	19|25|36|18|24||30.0	22|40|68|24|42||90.0												TGTGCCAGCAGTTTATCAGGGGCGAACTATGGCTACACCTTC	36								CASSLSGANYGYTF		:::::::::0:0:17:18:-7:1:24:24:-2:42:::	TLML_16_	RNA
909	CLONES_TRBTLML_16__FU1_TCR-JV_cDNA_20_AACTCACC_merged_170000.txt	1636	3	9.02853e-05	TGTGCCAGCAGTTTAAGTCACCACACCGGGGAGCTGTTTTTT	EEEEEEEEEEEEEEEEEEEEEEEEEEEEEEEEEEEEEEEEEE	TRBV12-3*00(488.3),TRBV12-4*00(488.3)		TRBJ2-2*00(206.7)		530|545|567|0|15||75.0;530|545|567|0|15||75.0		23|43|71|22|42||100.0												TGTGCCAGCAGTTTAAGTCACCACACCGGGGAGCTGTTTTTT	36								CASSLSHHTGELFF		:::::::::0:-2:15:::::22:-3:42:::	TLML_16_	RNA
910	CLONES_TRBTLML_16__FU1_TCR-JV_cDNA_20_AACTCACC_merged_170000.txt	1637	3	9.02853e-05	TGTGCCAGCAGTTCTATAGGGGGGGGGAATGAGCAGTTCTTC	EEEEEEEEEEEEEEEEEEEEEEEEEEEEEEEEEEEEEEEEEE	TRBV6-6*00(900)	TRBD1*00(30)	TRBJ2-1*00(125)		516|529|553|0|13||65.0	17|23|36|17|23||30.0	27|42|70|27|42||75.0												TGTGCCAGCAGTTCTATAGGGGGGGGGAATGAGCAGTTCTTC	36								CASSSIGGGNEQFF		:::::::::0:-4:13:17:-5:-1:23:27:-7:42:::	TLML_16_	RNA
911	CLONES_TRBTLML_16__FU1_TCR-JV_cDNA_20_AACTCACC_merged_170000.txt	1638	3	9.02853e-05	TGTGCCAGCAGTTGGGAGGCGATCACAGATACGCAGTATTTT	EEEEEEEEEEEEEEEEEEEEEEEEEEEEEEEEEEEEEEEEEE	TRBV6-2*00(536),TRBV6-3*00(536)	TRBD2*00(30)	TRBJ2-3*00(235)		516|529|553|0|13||65.0;516|529|553|0|13||65.0	25|31|48|13|19||30.0	22|41|69|23|42||95.0												TGTGCCAGCAGTTGGGAGGCGATCACAGATACGCAGTATTTT	36								CASSWEAITDTQYF		:::::::::0:-4:13:13:-9:-1:19:23:-2:42:::	TLML_16_	RNA
912	CLONES_TRBTLML_16__FU1_TCR-JV_cDNA_20_AACTCACC_merged_170000.txt	1639	3	9.02853e-05	TGTGCCAGCAGTTACTCGACAGGGAACTACGAGCAGTACTTC	EEEEEEAEEEEEEEEEEEEEEEEEEEEEEEEEEEEEEEEEEE	TRBV6-5*00(743.3)	TRBD1*00(25)	TRBJ2-7*00(206.7)		519|538|556|0|19||95.0	16|21|36|19|24||25.0	23|39|67|26|42||80.0												TGTGCCAGCAGTTACTCGACAGGGAACTACGAGCAGTACTTC	32								CASSYSTGNYEQYF		:::::::::0:2:19:19:-4:-3:24:26:-3:42:::	TLML_16_	RNA
913	CLONES_TRBTLML_16__FU1_TCR-JV_cDNA_20_AACTCACC_merged_170000.txt	1640	3	9.02853e-05	TGTGCCAGCAGTCGCCTTACAGGCCTAAACATTCAGTACTTC	EEEEEEEEEEEEEEEEEEEEEEEEEEEEEEEEEEEEEEAAAA	TRBV12-3*00(1050),TRBV12-4*00(1002)	TRBD1*00(25)	TRBJ2-4*00(85)		530|542|567|0|12||60.0;530|542|567|0|12||60.0	15|20|36|18|23||25.0	26|42|70|26|42||80.0												TGTGCCAGCAGTCGCCTTACAGGCCTAAACATTCAGTACTTC	32								CASSRLTGLNIQYF		:::::::::0:-5:12:18:-3:-4:23:26:-6:42:::	TLML_16_	RNA
914	CLONES_TRBTLML_16__FU1_TCR-JV_cDNA_20_AACTCACC_merged_170000.txt	1641	3	9.02853e-05	TGTGCCAGCAGTGCTCAGGGGTCGGCCACTGAAGCTTTCTTT	EEEEEEEEEEEEEEEEEEEEEEEEEEEEEEEEEEEEEEEEEE	TRBV6-5*00(213),TRBV6-1*00(208),TRBV6-8*00(197),TRBV6-3*00(187),TRBV6-6*00(187)	TRBD1*00(30)	TRBJ1-1*00(220)		519|531|556|0|12||60.0;516|529|553|0|13||65.0;512|524|549|0|12||60.0;516|528|553|0|12||60.0;516|528|553|0|12||60.0	16|22|36|15|21||30.0	24|40|68|26|42||80.0												TGTGCCAGCAGTGCTCAGGGGTCGGCCACTGAAGCTTTCTTT	36								CASSAQGSATEAFF		:::::::::0:-5:12:15:-4:-2:21:26:-4:42:::	TLML_16_	RNA
915	CLONES_TRBTLML_16__FU1_TCR-JV_cDNA_20_AACTCACC_merged_170000.txt	1642	3	9.02853e-05	TGTGCCAGCAGTGCCCTAGCGGGGCAAGAGACCCAGTACTTC	EEEEEEEEEEEEEEEEEEEEEEEEEEEEEEEEEEEEEEEEEE	TRBV6-1*00(256.7),TRBV6-5*00(241),TRBV6-6*00(235.7)	TRBD2*00(40)	TRBJ2-5*00(230)		516|529|553|0|13||65.0;519|531|556|0|12||60.0;516|528|553|0|12||60.0	20|28|48|15|23||40.0	22|40|68|24|42||90.0												TGTGCCAGCAGTGCCCTAGCGGGGCAAGAGACCCAGTACTTC	36								CASSALAGQETQYF		:::::::::0:-4:13:15:-4:-4:23:24:-2:42:::	TLML_16_	RNA
916	CLONES_TRBTLML_16__FU1_TCR-JV_cDNA_20_AACTCACC_merged_170000.txt	1643	3	9.02853e-05	TGTGCCAGCAGTGGACTACCTCCCACCGGGGAGCTGTTTTTT	EEEEEEEEEEEEEEEEEEEEEEEEEEEEEEEEEEEEEEEEEE	TRBV2*00(596.7)	TRBD2*00(25)	TRBJ2-2*00(225)		518|531|555|0|13||65.0	1|6|48|18|23||25.0	24|43|71|23|42||95.0												TGTGCCAGCAGTGGACTACCTCCCACCGGGGAGCTGTTTTTT	36								CASSGLPPTGELFF		:::::::::0:-4:13:18:15:-26:23:23:-4:42:::	TLML_16_	RNA
917	CLONES_TRBTLML_16__FU1_TCR-JV_cDNA_20_AACTCACC_merged_170000.txt	1644	3	9.02853e-05	TGTGCCAGCAGTGAGGGGAGGATGCATCGGACCCAGTACTTC	EEEEEEEEEEEEEEEEEEEEEEEEEEEEEEEEEEEEEEEEEE	TRBV2*00(140)	TRBD2*00(30)	TRBJ2-5*00(205)		518|532|555|0|14||70.0	25|31|48|15|21||30.0	27|40|68|29|42||65.0												TGTGCCAGCAGTGAGGGGAGGATGCATCGGACCCAGTACTTC	36								CASSEGRMHRTQYF		:::::::::0:-3:14:15:-9:-1:21:29:-7:42:::	TLML_16_	RNA
918	CLONES_TRBTLML_16__FU1_TCR-JV_cDNA_20_AACTCACC_merged_170000.txt	1645	3	9.02853e-05	TGTGCCAGCAGTAGGACAGGGGTATCCTACGAGCAGTACTTC	EEEEEEEEEEEEEEEEEEEEEEEEEEEEEEEEEEEEEEEAAA	TRBV28*00(1110)	TRBD1*00(45)	TRBJ2-7*00(100)		564|576|601|0|12||60.0	13|22|36|13|22||45.0	21|39|67|24|42||90.0												TGTGCCAGCAGTAGGACAGGGGTATCCTACGAGCAGTACTTC	32								CASSRTGVSYEQYF		:::::::::0:-5:12:13:-1:-2:22:24:-1:42:::	TLML_16_	RNA
919	CLONES_TRBTLML_16__FU1_TCR-JV_cDNA_20_AACTCACC_merged_170000.txt	1646	3	9.02853e-05	TGTGCCAGCAGCTTCGGAACGGATGCTTCGACGCAGTATTTT	EEEEEEEEEEEEEEEEEEEEEEEEEEEEEEEEEEEEEEEEEE	TRBV7-2*00(323.3),TRBV7-8*00(291.3)		TRBJ2-3*00(200)		580|594|617|0|14||70.0;567|581|604|0|14||70.0		29|41|69|30|42||60.0												TGTGCCAGCAGCTTCGGAACGGATGCTTCGACGCAGTATTTT	36								CASSFGTDASTQYF		:::::::::0:-3:14:::::30:-9:42:::	TLML_16_	RNA
920	CLONES_TRBTLML_16__FU1_TCR-JV_cDNA_20_AACTCACC_merged_170000.txt	1647	3	9.02853e-05	TGTGCCAGCAGCTTCGAGTACAGCTCCTACGAGCAGTACTTC	EEEEEEEEEEEEEEEEEEEEEEEEEEEEEEEEEEEEEEEEEE	TRBV5-4*00(555),TRBV5-8*00(507)		TRBJ2-7*00(245)		549|563|585|0|14||70.0;551|565|587|0|14||70.0		18|39|67|21|42||105.0												TGTGCCAGCAGCTTCGAGTACAGCTCCTACGAGCAGTACTTC	36								CASSFEYSSYEQYF		:::::::::0:-2:14:::::21:2:42:::	TLML_16_	RNA
921	CLONES_TRBTLML_16__FU1_TCR-JV_cDNA_20_AACTCACC_merged_170000.txt	1648	3	9.02853e-05	TGTGCCAGCAGCTTATGGGCAGGGCCCTACGAGCAGTACTTC	EEEEEEEEEEEEEEEEEEEEEEEEEEEEEEEEEEEEEEEEEE	TRBV7-9*00(129)	TRBD1*00(25),TRBD2*00(25)	TRBJ2-7*00(225)		556|571|593|0|15||75.0	16|21|36|19|24||25.0;28|33|48|20|25||25.0	22|39|67|25|42||85.0												TGTGCCAGCAGCTTATGGGCAGGGCCCTACGAGCAGTACTTC	36								CASSLWAGPYEQYF		:::::::::0:-2:15:19:-4:-3:24:25:-2:42:::	TLML_16_	RNA
922	CLONES_TRBTLML_16__FU1_TCR-JV_cDNA_20_AACTCACC_merged_170000.txt	1649	3	9.02853e-05	TGTGCCAGCAGCTTAGTTCCGGGAAACACTGAAGCTTTCTTT	EEEEEEAEEEEEEEEEEEEEEEEEEEEAEEEEEEEEEEEEEE	TRBV7-2*00(614.7)	TRBD1*00(30),TRBD2*00(30)	TRBJ1-1*00(230)		580|596|617|0|16||80.0	10|16|36|18|24||30.0;14|20|48|18|24||30.0	22|40|68|24|42||90.0												TGTGCCAGCAGCTTAGTTCCGGGAAACACTGAAGCTTTCTTT	32								CASSLVPGNTEAFF		:::::::::0:-1:16:18:2:-8:24:24:-2:42:::	TLML_16_	RNA
923	CLONES_TRBTLML_16__FU1_TCR-JV_cDNA_20_AACTCACC_merged_170000.txt	1650	3	9.02853e-05	TGTGCCAGCAGCTTAGGCGGGTACTCCTACGAGCAGTACTTC	EEEEEEEEEEEEEEEEEEEEEEEEEEEEEEEEEEEEEEEEEE	TRBV7-6*00(505),TRBV7-7*00(473)	TRBD2*00(25)	TRBJ2-7*00(235)		576|592|613|0|16||80.0;585|601|622|0|16||80.0	23|28|48|16|21||25.0	20|39|67|23|42||95.0												TGTGCCAGCAGCTTAGGCGGGTACTCCTACGAGCAGTACTTC	36								CASSLGGYSYEQYF		:::::::::0:-1:16:16:-7:-4:21:23:0:42:::	TLML_16_	RNA
924	CLONES_TRBTLML_16__FU1_TCR-JV_cDNA_20_AACTCACC_merged_170000.txt	1651	3	9.02853e-05	TGTGCCAGCAGCTCGGGGGGTAGCAATCAGCCCCAGCATTTT	EEEEEEEEEEEEEEEEEEEEEEEEEEEEEEEEEEEEEEEEEE	TRBV11-2*00(615)	TRBD1*00(25)	TRBJ1-5*00(250)		522|535|559|0|13||65.0	18|23|36|14|19||25.0	20|42|70|20|42||110.0												TGTGCCAGCAGCTCGGGGGGTAGCAATCAGCCCCAGCATTTT	36								CASSSGGSNQPQHF		:::::::::0:-4:13:14:-6:-1:19:20:0:42:::	TLML_16_	RNA
925	CLONES_TRBTLML_16__FU1_TCR-JV_cDNA_20_AACTCACC_merged_170000.txt	1652	3	9.02853e-05	TGTGCCAGCAGCTCGGGACAGGGGAGGACTGAAGCTTTCTTT	EEEEEEEEEEEEEEEEEEEEEEEEEEEEEEEEEEEEEEEEEE	TRBV28*00(470)	TRBD1*00(55)	TRBJ1-1*00(211.7)		564|575|601|0|11||55.0	11|22|36|13|24||55.0	25|40|68|27|42||75.0												TGTGCCAGCAGCTCGGGACAGGGGAGGACTGAAGCTTTCTTT	36								CASSSGQGRTEAFF		:::::::::0:-6:11:13:1:-2:24:27:-5:42:::	TLML_16_	RNA
926	CLONES_TRBTLML_16__FU1_TCR-JV_cDNA_20_AACTCACC_merged_170000.txt	1653	3	9.02853e-05	TGTGCCAGCAGCCCTCAATTAGCGGGAGATACGCAGTATTTT	EEEEEEEEEEEEEEEEEEEEEEEEEEEEEEEEEEEEEEEEEE	TRBV5-6*00(440),TRBV5-7*00(424)	TRBD2*00(35)	TRBJ2-3*00(214.7)		550|562|586|0|12||60.0;551|563|587|0|12||60.0	21|28|48|19|26||35.0	25|41|69|26|42||80.0												TGTGCCAGCAGCCCTCAATTAGCGGGAGATACGCAGTATTTT	36								CASSPQLAGDTQYF		:::::::::0:-4:12:19:-5:-4:26:26:-5:42:::	TLML_16_	RNA
927	CLONES_TRBTLML_16__FU1_TCR-JV_cDNA_20_AACTCACC_merged_170000.txt	1654	3	9.02853e-05	TGTGCCAGCAGCCCCCGTGCAGGCGGCACTGAAGCTTTCTTT	EEEEEEEEEEEEEEEEEEEEEEEEEEEEEEEEEEEEEEEEEE	TRBV6-1*00(200),TRBV6-5*00(200),TRBV6-6*00(200),TRBV6-8*00(184),TRBV6-9*00(184)	TRBD1*00(25)	TRBJ1-1*00(220)		516|527|553|0|11||55.0;519|530|556|0|11||55.0;516|527|553|0|11||55.0;512|523|549|0|11||55.0;515|526|552|0|11||55.0	1|6|36|11|16||25.0	24|40|68|26|42||80.0												TGTGCCAGCAGCCCCCGTGCAGGCGGCACTGAAGCTTTCTTT	36								CASSPRAGGTEAFF		:::::::::0:-6:11:11:11:-18:16:26:-4:42:::	TLML_16_	RNA
928	CLONES_TRBTLML_16__FU1_TCR-JV_cDNA_20_AACTCACC_merged_170000.txt	1655	3	9.02853e-05	TGTGCCAGCAGCCCCGCATCTAGCACAGATACGCAGTATTTT	EEEEEEEEEEEEEEEEEEEEEEEEEEEEEEEEEEEEEEEEEE	TRBV3-1*00(530),TRBV3-2*00(482)		TRBJ2-3*00(255)		543|556|580|0|13||65.0;543|556|580|0|13||65.0		18|41|69|19|42||115.0												TGTGCCAGCAGCCCCGCATCTAGCACAGATACGCAGTATTTT	36								CASSPASSTDTQYF		:::::::::0:-4:13:::::19:2:42:::	TLML_16_	RNA
929	CLONES_TRBTLML_16__FU1_TCR-JV_cDNA_20_AACTCACC_merged_170000.txt	1656	3	9.02853e-05	TGTGCCAGCAGCCCGACAGGGATCACCGGGGAGCTGTTTTTT	EEEEEEEEEEEEEEEEEEEEEEEEEEEEEEEEEEEEEEEEEE	TRBV13*00(87)	TRBD1*00(35)	TRBJ2-2*00(235)		567|579|604|0|12||60.0	14|21|36|14|21||35.0	24|43|71|23|42||95.0												TGTGCCAGCAGCCCGACAGGGATCACCGGGGAGCTGTTTTTT	36								CASSPTGITGELFF		:::::::::0:-5:12:14:-2:-3:21:23:-4:42:::	TLML_16_	RNA
930	CLONES_TRBTLML_16__FU1_TCR-JV_cDNA_20_AACTCACC_merged_170000.txt	1657	3	9.02853e-05	TGTGCCAGCAGCCCAATGGGGACTATGGGGACCCAGTACTTC	EEEEEEEEEEEEEEEEEEEEEEEEEEEEEEEEEEEEEEEEEE	TRBV3-1*00(720)	TRBD2*00(35)	TRBJ2-5*00(205)		543|556|580|0|13||65.0	16|23|48|18|25||35.0	27|40|68|29|42||65.0												TGTGCCAGCAGCCCAATGGGGACTATGGGGACCCAGTACTTC	36								CASSPMGTMGTQYF		:::::::::0:-4:13:18:0:-9:25:29:-7:42:::	TLML_16_	RNA
931	CLONES_TRBTLML_16__FU1_TCR-JV_cDNA_20_AACTCACC_merged_170000.txt	1658	3	9.02853e-05	TGTGCCAGCAGCGTCCGGACGGAGTCCTACGAGCAGTACTTC	EEEEEEEEEEEEEEEEEEEEEEEEEEEEEEEEEEEEEEEEEE	TRBV21-1*00(280)		TRBJ2-7*00(230)		544|556|581|0|12||60.0		21|39|67|24|42||90.0												TGTGCCAGCAGCGTCCGGACGGAGTCCTACGAGCAGTACTTC	36								CASSVRTESYEQYF		:::::::::0:-5:12:::::24:-1:42:::	TLML_16_	RNA
932	CLONES_TRBTLML_16__FU1_TCR-JV_cDNA_20_AACTCACC_merged_170000.txt	1659	3	9.02853e-05	TGTGCCAGCAGCGTAGCACCGGTAACCTACGAGCAGTACTTC	EEEEEEEEEEEEEEEEEEEEEEEEEEEEEEEEEEEEEEEEEE	TRBV9*00(155)		TRBJ2-7*00(225)		559|576|595|0|17||85.0		22|39|67|25|42||85.0												TGTGCCAGCAGCGTAGCACCGGTAACCTACGAGCAGTACTTC	36								CASSVAPVTYEQYF		:::::::::0:1:17:::::25:-2:42:::	TLML_16_	RNA
933	CLONES_TRBTLML_16__FU1_TCR-JV_cDNA_20_AACTCACC_merged_170000.txt	1660	3	9.02853e-05	TGTGCCAGCAGCGGTGCCGCGGCGGGGAACATTCAGTACTTC	EEEEEEEEEEEEEEEEEEEEEEEEEEEEEEEEEEEEEEEEEE	TRBV28*00(485)	TRBD2*00(25)	TRBJ2-4*00(184.7)		564|575|601|0|11||55.0	23|28|48|21|26||25.0	27|42|70|27|42||75.0												TGTGCCAGCAGCGGTGCCGCGGCGGGGAACATTCAGTACTTC	36								CASSGAAAGNIQYF		:::::::::0:-6:11:21:-7:-4:26:27:-7:42:::	TLML_16_	RNA
934	CLONES_TRBTLML_16__FU1_TCR-JV_cDNA_20_AACTCACC_merged_170000.txt	1661	3	9.02853e-05	TGTGCCAGCAGCGATATCCTGGAGGGAGAGACCCAGTACTTC	EEEEEEEEEEEEEEEEEEEEEEEEEEEEEEEEEEEEEEEEEE	TRBV7-2*00(974.3)	TRBD2*00(30)	TRBJ2-5*00(105)		580|592|617|0|12||60.0	26|32|48|20|26||30.0	24|40|68|26|42||80.0												TGTGCCAGCAGCGATATCCTGGAGGGAGAGACCCAGTACTTC	36								CASSDILEGETQYF		:::::::::0:-5:12:20:-10:0:26:26:-4:42:::	TLML_16_	RNA
935	CLONES_TRBTLML_16__FU1_TCR-JV_cDNA_20_AACTCACC_merged_170000.txt	1662	3	9.02853e-05	TGTGCCAGCAGCACAGGGGACAGGGGGCTTGGCTACACCTTC	EEEEEEEEEEEEEEEEEEEEEEEEEEEEEEEEEEEEEEEEEE	TRBV6-6*00(274.7),TRBV6-1*00(258.7)	TRBD1*00(60)	TRBJ1-2*00(199.7)		516|527|553|0|11||55.0;516|527|553|0|11||55.0	12|24|36|16|28||60.0	27|40|68|29|42||65.0												TGTGCCAGCAGCACAGGGGACAGGGGGCTTGGCTACACCTTC	36								CASSTGDRGLGYTF		:::::::::0:-6:11:16:0:0:28:29:-7:42:::	TLML_16_	RNA
936	CLONES_TRBTLML_16__FU1_TCR-JV_cDNA_20_AACTCACC_merged_170000.txt	1663	3	9.02853e-05	TGTGCCAGCAGGCGGGACTCCAACACCGGGGAGCTGTTTTTT	EEEEEEEEEEEEEEEEEEEEEEEEEEEEEEEEEEEEEEEEEE	TRBV28*00(254.3)	TRBD2*00(35),TRBD1*00(30)	TRBJ2-2*00(245)		564|575|601|0|11||55.0	15|22|48|12|19||35.0;11|17|36|12|18||30.0	22|43|71|21|42||105.0												TGTGCCAGCAGGCGGGACTCCAACACCGGGGAGCTGTTTTTT	36								CASRRDSNTGELFF		:::::::::0:-6:11:12:1:-10:19:21:-2:42:::	TLML_16_	RNA
937	CLONES_TRBTLML_16__FU1_TCR-JV_cDNA_20_AACTCACC_merged_170000.txt	1664	3	9.02853e-05	TGTGCCAGCAGATCTGGGGGGAGCTTAAACGAGCAGTACTTC	EEEEEEEEEEEEEEEEEEEEEEEEEEEEEEEEEEEEEEEEEE	TRBV27*00(278.3)	TRBD1*00(25),TRBD2*00(25)	TRBJ2-7*00(210)		556|567|593|0|11||55.0	18|23|36|15|20||25.0;25|30|48|18|23||25.0	25|39|67|28|42||70.0												TGTGCCAGCAGATCTGGGGGGAGCTTAAACGAGCAGTACTTC	36								CASRSGGSLNEQYF		:::::::::0:-6:11:15:-6:-1:20:28:-5:42:::	TLML_16_	RNA
938	CLONES_TRBTLML_16__FU1_TCR-JV_cDNA_20_AACTCACC_merged_170000.txt	1665	3	9.02853e-05	TGTGCCAGCAGAGCCAGGGCTATGGGAGAGACCCAGTACTTC	EEEEEEEEEEEEEEEEEEEEEEEEEEEEEEEEEEEEEEEEEE	TRBV7-2*00(334.7),TRBV7-8*00(302.7)	TRBD1*00(25),TRBD2*00(25)	TRBJ2-5*00(220)		580|591|617|0|11||55.0;567|578|604|0|11||55.0	16|21|36|14|19||25.0;28|33|48|15|20||25.0	24|40|68|26|42||80.0												TGTGCCAGCAGAGCCAGGGCTATGGGAGAGACCCAGTACTTC	36								CASRARAMGETQYF		:::::::::0:-6:11:14:-4:-3:19:26:-4:42:::	TLML_16_	RNA
939	CLONES_TRBTLML_16__FU1_TCR-JV_cDNA_20_AACTCACC_merged_170000.txt	1666	3	9.02853e-05	TGTGCCAGCAGAATGACTAGCGGGGAAGATACGCAGTATTTT	EEEEEEEEEEEEEEEEEEEEEEEEEEEEEEEEEEEEEEEEEA	TRBV12-3*00(350),TRBV12-4*00(350)	TRBD2*00(50)	TRBJ2-3*00(214.7)		530|541|567|0|11||55.0;530|541|567|0|11||55.0	18|28|48|14|24||50.0	25|41|69|26|42||80.0												TGTGCCAGCAGAATGACTAGCGGGGAAGATACGCAGTATTTT	32								CASRMTSGEDTQYF		:::::::::0:-6:11:14:-2:-4:24:26:-5:42:::	TLML_16_	RNA
940	CLONES_TRBTLML_16__FU1_TCR-JV_cDNA_20_AACTCACC_merged_170000.txt	1667	3	9.02853e-05	TGTGCCAGCAACCAAGGAGGTAGCCGGGAGACCCAGTACTTC	EEEEEEEEEEEEEEEEEEEEEEEEEEEEEEEEEEEEEEEEEE	TRBV7-6*00(343),TRBV7-7*00(305.7)	TRBD2*00(25)	TRBJ2-5*00(215)		576|586|613|0|10||50.0;585|595|622|0|10||50.0	26|31|48|15|20||25.0	25|40|68|27|42||75.0												TGTGCCAGCAACCAAGGAGGTAGCCGGGAGACCCAGTACTTC	36								CASNQGGSRETQYF		:::::::::0:-7:10:15:-10:-1:20:27:-5:42:::	TLML_16_	RNA
941	CLONES_TRBTLML_16__FU1_TCR-JV_cDNA_20_AACTCACC_merged_170000.txt	1668	3	9.02853e-05	TGTGCCAGCAACACCGGGACTCATGCCGGGGAGCTGTTTTTT	EEEEEEEEEEEEEEEEEEEEEEEEEEEEEEEEEEEEEEEEEE	TRBV12-3*00(195),TRBV12-4*00(195)	TRBD2*00(40),TRBD1*00(35)	TRBJ2-2*00(225)		530|540|567|0|10||50.0;530|540|567|0|10||50.0	14|22|48|13|21||40.0;10|17|36|13|20||35.0	26|43|71|25|42||85.0												TGTGCCAGCAACACCGGGACTCATGCCGGGGAGCTGTTTTTT	36								CASNTGTHAGELFF		:::::::::0:-7:10:13:2:-10:21:25:-6:42:::	TLML_16_	RNA
942	CLONES_TRBTLML_16__FU1_TCR-JV_cDNA_20_AACTCACC_merged_170000.txt	1690	3	9.02853e-05	TGCGCCAGCAGCCCCTGGACAGGACAAGAGACCCAGTACTTC	EEEEEEEEEEEEEEEEEEEEEEEEEEEEEEEEEEEEEEEEEE	TRBV5-1*00(769.7)	TRBD1*00(39)	TRBJ2-5*00(230)		554|566|590|0|12||60.0	9|20|36|12|23|SG12T|39.0	22|40|68|24|42||90.0												TGCGCCAGCAGCCCCTGGACAGGACAAGAGACCCAGTACTTC	36								CASSPWTGQETQYF		:::::::::0:-4:12:12:3:-4:23:24:-2:42:::	TLML_16_	RNA
943	CLONES_TRBTLML_16__FU1_TCR-JV_cDNA_20_AACTCACC_merged_170000.txt	1691	3	9.02853e-05	TGCGCCAGCAGCCGGGGGCAGGTGTACAATGAGCAGTTCTTC	EEEEEEEEEEEEEEEEEEEEEEAEEEEEEEEEEEEEEEEEEE	TRBV5-1*00(714.7)	TRBD1*00(30)	TRBJ2-1*00(224.7)		554|566|590|0|12||60.0	18|24|36|13|19||30.0	24|42|70|24|42||90.0												TGCGCCAGCAGCCGGGGGCAGGTGTACAATGAGCAGTTCTTC	32								CASSRGQVYNEQFF		:::::::::0:-4:12:13:-6:0:19:24:-4:42:::	TLML_16_	RNA
944	CLONES_TRBTLML_16__FU1_TCR-JV_cDNA_20_AACTCACC_merged_170000.txt	1692	3	9.02853e-05	TGCGCCAGCAGCCAGGGACCCCTCTCCTACGAGCAGTACTTC	EEEEEEEEEEEEEEEEEEEEEEEEEEEEEEEEEEEEEEEAAA	TRBV4-3*00(860)	TRBD1*00(25),TRBD2*00(25)	TRBJ2-7*00(105)		537|551|574|0|14||70.0	2|7|36|18|23||25.0;16|21|48|14|19||25.0	20|39|67|23|42||95.0												TGCGCCAGCAGCCAGGGACCCCTCTCCTACGAGCAGTACTTC	32								CASSQGPLSYEQYF		:::::::::0:-3:14:18:10:-17:23:23:0:42:::	TLML_16_	RNA
945	CLONES_TRBTLML_16__FU1_TCR-JV_cDNA_20_AACTCACC_merged_170000.txt	1693	3	9.02853e-05	TGCGCCAGCAGCCAACTTACTACGAACAATGAGCAGTTCTTC	EEEEEEEEEEEEEEEEEEEEEEEEEEEEEEEEEEEEEEEEEA	TRBV4-1*00(625)		TRBJ2-1*00(85)		537|552|574|0|15||75.0		25|42|70|25|42||85.0												TGCGCCAGCAGCCAACTTACTACGAACAATGAGCAGTTCTTC	32								CASSQLTTNNEQFF		:::::::::0:-2:15:::::25:-5:42:::	TLML_16_	RNA
946	CLONES_TRBTLML_16__FU1_TCR-JV_cDNA_20_AACTCACC_merged_170000.txt	1694	3	9.02853e-05	TGCGCCAGCAGCCAAGTCCTCCTCACAGATACGCAGTATTTT	EEEEEEEEEEEEEEEEEEEEEEEEEEEEEEEEEEEEEEEEEE	TRBV4-3*00(475),TRBV4-2*00(459)	TRBD2*00(25)	TRBJ2-3*00(235)		537|553|574|0|16||80.0;537|553|574|0|16|ST539C|64.0	1|6|48|17|22||25.0	22|41|69|23|42||95.0												TGCGCCAGCAGCCAAGTCCTCCTCACAGATACGCAGTATTTT	36								CASSQVLLTDTQYF		:::::::::0:-1:16:17:15:-26:22:23:-2:42:::	TLML_16_	RNA
947	CLONES_TRBTLML_16__FU1_TCR-JV_cDNA_20_AACTCACC_merged_170000.txt	1695	3	9.02853e-05	TGCGCCAGCAGCCAAGATTTGGGAGACAGTGAAGCTTTCTTT	EEEEEEEEEEEEEEEEEEEEEEEEEEEEEEEEEEEEEEEEEE	TRBV4-3*00(460),TRBV4-2*00(444)	TRBD2*00(25)	TRBJ1-1*00(209)		537|555|574|0|18||90.0;537|555|574|0|18|ST539C|74.0	25|30|48|20|25||25.0	23|40|68|25|42|SC26G|69.0												TGCGCCAGCAGCCAAGATTTGGGAGACAGTGAAGCTTTCTTT	36								CASSQDLGDSEAFF		:::::::::0:1:18:20:-9:-2:25:25:-3:42:::	TLML_16_	RNA
948	CLONES_TRBTLML_16__FU1_TCR-JV_cDNA_20_AACTCACC_merged_170000.txt	1696	3	9.02853e-05	TGCGCCAGCAGCGAGCCGGGCCATAATGAAAAACTGTTTTTT	EEEEEEEEEEEEEEEEEEEEEEEEEEEEEEEEEEEEEEEEEE	TRBV10-2*00(254)	TRBD1*00(25),TRBD2*00(25)	TRBJ1-4*00(235)		533|548|570|0|15|ST544C|59.0	10|15|36|15|20||25.0;14|19|48|15|20||25.0	24|43|71|23|42||95.0												TGCGCCAGCAGCGAGCCGGGCCATAATGAAAAACTGTTTTTT	36								CASSEPGHNEKLFF		:::::::::0:-2:15:15:2:-9:20:23:-4:42:::	TLML_16_	RNA
949	CLONES_TRBTLML_16__FU1_TCR-JV_cDNA_20_AACTCACC_merged_170000.txt	1697	3	9.02853e-05	TGCAGTGTGGATGACACAGGGGGACTCTACGAGCAGTACTTC	EEEEEEEEEEEEEEEEEEEEEEEEEEEEEEEEEEEEEEEEEE	TRBV20-1*00(448.3)	TRBD1*00(40)	TRBJ2-7*00(220)		759|766|793|0|7||35.0	15|23|36|15|23||40.0	23|39|67|26|42||80.0												TGCAGTGTGGATGACACAGGGGGACTCTACGAGCAGTACTTC	36								CSVDDTGGLYEQYF		:::::::::0:-7:7:15:-3:-1:23:26:-3:42:::	TLML_16_	RNA
950	CLONES_TRBTLML_16__FU1_TCR-JV_cDNA_20_AACTCACC_merged_170000.txt	1698	3	9.02853e-05	TGCAGTGCTTGGACTAGCGGAAAATACAATGAGCAGTTCTTC	EEEEEEEEEEEEEEEEEEEEEEEEEEEEEEEEEEEEEEEEEE	TRBV20-1*00(520)	TRBD2*00(50)	TRBJ2-1*00(230)		759|768|793|0|9||45.0	17|27|48|10|20||50.0	24|42|70|24|42||90.0												TGCAGTGCTTGGACTAGCGGAAAATACAATGAGCAGTTCTTC	36								CSAWTSGKYNEQFF		:::::::::0:-5:9:10:-1:-5:20:24:-4:42:::	TLML_16_	RNA
951	CLONES_TRBTLML_16__FU1_TCR-JV_cDNA_20_AACTCACC_merged_170000.txt	1699	3	9.02853e-05	TGCAGTGCTAGCTCCCAAGCGGGAGCCCTAGGGGAGTACTTC	EEEEEEEEEEEEEEEEEEEEEEEEEEEEEEEEEEEEEEEEEE	TRBV20-1*00(620)	TRBD2*00(40)	TRBJ2-7*00(180)		759|770|793|0|11||55.0	22|30|48|17|25||40.0	31|39|67|34|42||40.0												TGCAGTGCTAGCTCCCAAGCGGGAGCCCTAGGGGAGTACTTC	36								CSASSQAGALGEYF		:::::::::0:-3:11:17:-6:-2:25:34:-11:42:::	TLML_16_	RNA
952	CLONES_TRBTLML_16__FU1_TCR-JV_cDNA_20_AACTCACC_merged_170000.txt	1700	3	9.02853e-05	TGCAGTGCTAGAGGCCCTAGCGGGATAGATGAGCAGTTCTTC	EEEEEEEEEEEEEEEEEEEEEEEEEEEEEEEEEEEEEEEEEE	TRBV20-1*00(395)	TRBD2*00(45)	TRBJ2-1*00(210)		759|772|793|0|13||65.0	20|29|48|16|25||45.0	28|42|70|28|42||70.0												TGCAGTGCTAGAGGCCCTAGCGGGATAGATGAGCAGTTCTTC	36								CSARGPSGIDEQFF		:::::::::0:-1:13:16:-4:-3:25:28:-8:42:::	TLML_16_	RNA
953	CLONES_TRBTLML_16__FU1_TCR-JV_cDNA_20_AACTCACC_merged_170000.txt	1701	3	9.02853e-05	TGCAGTGCTAAATACGCCGGGAGGTCCTACGAGCAGTACTTC	EEEEEEEEEEEEEEEEEEEEEEEEEEEEEEEEEEEEEEEEEE	TRBV20-1*00(248.3)		TRBJ2-7*00(239)		759|769|793|0|10||50.0		16|39|67|19|42|SC20G|99.0												TGCAGTGCTAAATACGCCGGGAGGTCCTACGAGCAGTACTTC	36								CSAKYAGRSYEQYF		:::::::::0:-4:10:::::19:4:42:::	TLML_16_	RNA
954	CLONES_TRBTLML_16__FU1_TCR-JV_cDNA_20_AACTCACC_merged_170000.txt	1702	3	9.02853e-05	TGCAGCGTTGGGAAGGGGCAGCGGGACAATGAGCAGTTCTTC	EEEEEEEEEEEEEEEEEEEEEEEEEEEEEEEEEEEEEEEEEE	TRBV29-1*00(485)	TRBD2*00(30)	TRBJ2-1*00(225)		700|710|734|0|10||50.0	22|28|48|19|25||30.0	25|42|70|25|42||85.0												TGCAGCGTTGGGAAGGGGCAGCGGGACAATGAGCAGTTCTTC	36								CSVGKGQRDNEQFF		:::::::::0:-4:10:19:-6:-4:25:25:-5:42:::	TLML_16_	RNA
955	CLONES_TRBTLML_16__FU1_TCR-JV_cDNA_20_AACTCACC_merged_170000.txt	1703	3	9.02853e-05	TGCAGCGTCCGGACAGGAACGCTGAACACTGAAGCTTTCTTT	EEEEEEEEEEEEEEEEEEEEEEEEEEEEEEEEEEEEEEEEEE	TRBV29-1*00(325)	TRBD1*00(35)	TRBJ1-1*00(240)		700|708|734|0|8||40.0	13|20|36|10|17||35.0	20|40|68|22|42||100.0												TGCAGCGTCCGGACAGGAACGCTGAACACTGAAGCTTTCTTT	36								CSVRTGTLNTEAFF		:::::::::0:-6:8:10:-1:-4:17:22:0:42:::	TLML_16_	RNA
956	CLONES_TRBTLML_16__FU1_TCR-JV_cDNA_20_AACTCACC_merged_170000.txt	1704	3	9.02853e-05	TGCAGCGTCGGATCACAGGGGAGGAACACTGAAGCTTTCTTT	EEEEEEEEEEEEEEEEEEEEEEEEEEEEEEEEEEEEEEEEEE	TRBV29-1*00(705)	TRBD1*00(35)	TRBJ1-1*00(235)		700|708|734|0|8||40.0	15|22|36|14|21||35.0	21|40|68|23|42||95.0												TGCAGCGTCGGATCACAGGGGAGGAACACTGAAGCTTTCTTT	36								CSVGSQGRNTEAFF		:::::::::0:-6:8:14:-3:-2:21:23:-1:42:::	TLML_16_	RNA
957	CLONES_TRBTLML_16__FU1_TCR-JV_cDNA_20_AACTCACC_merged_170000.txt	1705	3	9.02853e-05	TGCAGCGCCAAAGACAGGTTGGCCTACAATGAGCAGTTCTTC	EEEEEEEEEEEEEEEEEEEEEEEEEEEEEEEEEEEEEEEEEE	TRBV29-1*00(273)	TRBD1*00(30)	TRBJ2-1*00(240)		700|707|734|0|7||35.0	14|20|36|12|18||30.0	22|42|70|22|42||100.0												TGCAGCGCCAAAGACAGGTTGGCCTACAATGAGCAGTTCTTC	36								CSAKDRLAYNEQFF		:::::::::0:-7:7:12:-2:-4:18:22:-2:42:::	TLML_16_	RNA
958	CLONES_TRBTLML_16__FU1_TCR-JV_cDNA_20_AACTCACC_merged_170000.txt	1706	3	9.02853e-05	TGCAGCACGTCAAAGGGGAGCTCCTACAATGAGCAGTTCTTC	EEEEEEEEEEEEEEEEEEEEEEEEEEEEEEEEEEEEEEEEEE	TRBV29-1*00(260)		TRBJ2-1*00(270)		700|706|734|0|6||30.0		16|42|70|16|42||130.0												TGCAGCACGTCAAAGGGGAGCTCCTACAATGAGCAGTTCTTC	36								CSTSKGSSYNEQFF		:::::::::0:-8:6:::::16:4:42:::	TLML_16_	RNA
959	CLONES_TRBTLML_16__FU1_TCR-JV_cDNA_20_AACTCACC_merged_170000.txt	1707	3	9.02853e-05	CGTGCCAGCAGTAGCTGCGGGAGAAGAGATACGCAGTATTTT	EEEEEEEEEEEEEEEEEEEEEEEEEEEEEEEEEEEEEEEEEE	TRBV7-3*00(477)	TRBD2*00(35)	TRBJ2-3*00(220)		540|551|577|0|11|ST540C|39.0	23|30|48|16|23||35.0	25|41|69|26|42||80.0												CGTGCCAGCAGTAGCTGCGGGAGAAGAGATACGCAGTATTTT	36								RASSSCGRRDTQYF		:::::::::0:-6:11:16:-7:-2:23:26:-5:42:::	TLML_16_	RNA
960	CLONES_TRBTLML_16__FU1_TCR-JV_cDNA_20_AACTCACC_merged_170000.txt	1714	3	9.02853e-05	TGCGCCACCCCAGGGGGATGGATCGAGAGACCCAGTACTTC	EEEEEEEEEEEEEEEEEEEEEEEEEEEEEEEEEEEEEEEEE	TRBV4-3*00(518),TRBV4-2*00(502)	TRBD1*00(35)	TRBJ2-5*00(220)		537|544|574|0|7||35.0;537|544|574|0|7|ST539C|19.0	16|23|36|10|17||35.0	24|40|68|25|41||80.0												TGCGCCACCCCAGGGGGATGGATCGAGAGACCCAGTACTTC	36								CATPGGW_RETQYF		:::::::::0:-10:7:10:-4:-1:17:25:-4:41:::	TLML_16_	RNA
961	CLONES_TRBTLML_16__FU1_TCR-JV_cDNA_20_AACTCACC_merged_170000.txt	1752	3	9.02853e-05	TGTGCCTGGAGTATTTACCCTGGAAACACCATATATTTT	EEEEEEEEEEEEEEEEEEEEEEEEEEEEEEEEEEEEEEE	TRBV30*00(343.3)		TRBJ1-3*00(234.7)		787|799|821|0|12||60.0		22|42|70|19|39||100.0												TGTGCCTGGAGTATTTACCCTGGAAACACCATATATTTT	36								CAWSIYPGNTIYF		:::::::::0:-2:12:::::19:-2:39:::	TLML_16_	RNA
962	CLONES_TRBTLML_16__FU1_TCR-JV_cDNA_20_AACTCACC_merged_170000.txt	1753	3	9.02853e-05	TGTGCCTGGAGTACGCATAGCAATCAGCCCCAGCATTTT	EEEEEEEEEEEEEEEEEEEEEEEEEEEEEEEEEEEEEEE	TRBV30*00(353.3)		TRBJ1-5*00(255)		787|799|821|0|12||60.0		19|42|70|16|39||115.0												TGTGCCTGGAGTACGCATAGCAATCAGCCCCAGCATTTT	36								CAWSTHSNQPQHF		:::::::::0:-2:12:::::16:1:39:::	TLML_16_	RNA
963	CLONES_TRBTLML_16__FU1_TCR-JV_cDNA_20_AACTCACC_merged_170000.txt	1754	3	9.02853e-05	TGTGCCTGGAGCATCTGACCCCTCTATGGCTACACCTTC	EEEEEEEEEEEEEEEEEEEEEEEEEEEEEEEEEEEEEEE	TRBV30*00(700)	TRBD1*00(25)	TRBJ1-2*00(153.3)		787|798|821|0|11||55.0	2|7|36|18|23||25.0	24|40|68|23|39||80.0												TGTGCCTGGAGCATCTGACCCCTCTATGGCTACACCTTC	36								CAWSI*PLYGYTF		:::::::::0:-3:11:18:10:-17:23:23:-4:39:::	TLML_16_	RNA
964	CLONES_TRBTLML_16__FU1_TCR-JV_cDNA_20_AACTCACC_merged_170000.txt	1756	3	9.02853e-05	TGTGCCCAAAGCCGGGACGGGAACGGGGAGCTGTTTTTT	EEEEEEEEEEEEEEEEEEEEEEEEEEEEEEEEEEEEEEE	TRBV30*00(269.3)	TRBD1*00(35),TRBD2*00(35)	TRBJ2-2*00(220)		787|793|821|0|6||30.0	10|17|36|11|18||35.0;14|21|48|11|18||35.0	27|43|71|23|39||80.0												TGTGCCCAAAGCCGGGACGGGAACGGGGAGCTGTTTTTT	36								CAQSRDGNGELFF		:::::::::0:-8:6:11:2:-7:18:23:-7:39:::	TLML_16_	RNA
965	CLONES_TRBTLML_16__FU1_TCR-JV_cDNA_20_AACTCACC_merged_170000.txt	1758	3	9.02853e-05	TGTGCCGGCCTGGCCCCAGGGGGCATTGAGCAGTTCTTC	EEEEEEEEEEEEEEEEEEEEEEEEEEEEEEEEEEEEEEE	TRBV2*00(484.3)	TRBD1*00(40)	TRBJ2-1*00(145)		518|524|555|0|6||30.0	16|24|36|16|24||40.0	29|42|70|26|39||65.0												TGTGCCGGCCTGGCCCCAGGGGGCATTGAGCAGTTCTTC	36								CAGLAPGGIEQFF		:::::::::0:-11:6:16:-4:0:24:26:-9:39:::	TLML_16_	RNA
966	CLONES_TRBTLML_16__FU1_TCR-JV_cDNA_20_AACTCACC_merged_170000.txt	1759	3	9.02853e-05	TGTGCCATCAGTGTGAGGGGAGGAGTTGACTACACCTTC	EEEEEEEEEEEEEEEEEEEEEEEEEEEEEEEEEEEEEEE	TRBV10-3*00(884.7)	TRBD2*00(30)	TRBJ1-2*00(160)		533|546|570|0|13||65.0	25|31|48|17|23||30.0	30|40|68|29|39||50.0												TGTGCCATCAGTGTGAGGGGAGGAGTTGACTACACCTTC	36								CAISVRGGVDYTF		:::::::::0:-4:13:17:-9:-1:23:29:-10:39:::	TLML_16_	RNA
967	CLONES_TRBTLML_16__FU1_TCR-JV_cDNA_20_AACTCACC_merged_170000.txt	1761	3	9.02853e-05	TGTGCCACCAGTCGGACGGGATCCTACGAGCAGTACTTC	EEEEEEEEEEEEEEEEEEEEEEEEEEEEEEEEEEEEEEE	TRBV24-1*00(342)	TRBD1*00(25),TRBD2*00(25)	TRBJ2-7*00(230)		559|571|597|0|12||60.0	11|16|36|16|21||25.0;15|20|48|16|21||25.0	21|39|67|21|39||90.0												TGTGCCACCAGTCGGACGGGATCCTACGAGCAGTACTTC	36								CATSRTGSYEQYF		:::::::::0:-6:12:16:1:-8:21:21:-1:39:::	TLML_16_	RNA
968	CLONES_TRBTLML_16__FU1_TCR-JV_cDNA_20_AACTCACC_merged_170000.txt	1762	3	9.02853e-05	TGTGCCAGTGGGAGGACAACTAATGAAAAACTGTTTTTT	EEEEEEEEEEEEEEEEEEEEEEEEEEEEEEEEEEEEEEE	TRBV28*00(394.7)	TRBD2*00(30)	TRBJ1-4*00(255)		564|572|601|0|8||40.0	25|31|48|9|15||30.0	20|43|71|16|39||115.0												TGTGCCAGTGGGAGGACAACTAATGAAAAACTGTTTTTT	36								CASGRTTNEKLFF		:::::::::0:-9:8:9:-9:-1:15:16:0:39:::	TLML_16_	RNA
969	CLONES_TRBTLML_16__FU1_TCR-JV_cDNA_20_AACTCACC_merged_170000.txt	1763	3	9.02853e-05	TGTGCCAGTACTCCGGGACAGCTTAAGGAGCAGTACTTC	EEEEEEEEEEEEEEEEEEEEEEEEEEEEEEEEEEEEEEE	TRBV28*00(360)	TRBD1*00(45)	TRBJ2-7*00(200)		564|572|601|0|8||40.0	10|19|36|12|21||45.0	27|39|67|27|39||60.0												TGTGCCAGTACTCCGGGACAGCTTAAGGAGCAGTACTTC	36								CASTPGQLKEQYF		:::::::::0:-9:8:12:2:-5:21:27:-7:39:::	TLML_16_	RNA
970	CLONES_TRBTLML_16__FU1_TCR-JV_cDNA_20_AACTCACC_merged_170000.txt	1764	3	9.02853e-05	TGTGCCAGCTCACCAGGCACAGGGGGCGGCTACACCTTC	EEEEEEEEEEEEEEEEEEEEEEEEEEEEEEEEEEEEEEE	TRBV18*00(511.7)	TRBD1*00(45)	TRBJ1-2*00(200)		702|717|739|0|15||75.0	15|24|36|18|27||45.0	28|40|68|27|39||60.0												TGTGCCAGCTCACCAGGCACAGGGGGCGGCTACACCTTC	36								CASSPGTGGGYTF		:::::::::0:-2:15:18:-3:0:27:27:-8:39:::	TLML_16_	RNA
971	CLONES_TRBTLML_16__FU1_TCR-JV_cDNA_20_AACTCACC_merged_170000.txt	1765	3	9.02853e-05	TGTGCCAGCGCCCGAACAACTAATGAAAAACTGTTTTTT	EEEEEEEEEEEEEEEEEEEEEEEEEEEEEEAEEEEEEEE	TRBV28*00(405)		TRBJ1-4*00(255)		564|573|601|0|9||45.0		20|43|71|16|39||115.0												TGTGCCAGCGCCCGAACAACTAATGAAAAACTGTTTTTT	32								CASARTTNEKLFF		:::::::::0:-8:9:::::16:0:39:::	TLML_16_	RNA
973	CLONES_TRBTLML_16__FU1_TCR-JV_cDNA_20_AACTCACC_merged_170000.txt	1767	3	9.02853e-05	TGTGCCAGCGGGACGAGTCCCACCTACGAGCAGTACTTC	EEEEEEEEEEEEEEEEEEEEEEEEEEEEEEEEEEEEEEE	TRBV7-6*00(492.5),TRBV7-7*00(444.5)	TRBD2*00(30)	TRBJ2-7*00(225)		576|585|613|0|9||45.0;585|594|622|0|9||45.0	10|16|48|15|21||30.0	22|39|67|22|39||85.0												TGTGCCAGCGGGACGAGTCCCACCTACGAGCAGTACTTC	36								CASGTSPTYEQYF		:::::::::0:-8:9:15:6:-16:21:22:-2:39:::	TLML_16_	RNA
974	CLONES_TRBTLML_16__FU1_TCR-JV_cDNA_20_AACTCACC_merged_170000.txt	1768	3	9.02853e-05	TGTGCCAGCATTCTAAGAGAGAACACTGAAGCTTTCTTT	EEEEEEEEEEEEEEEEEEEEEEEEEEEEEEEEEEEEEEE	TRBV6-1*00(135),TRBV6-4*00(135),TRBV6-5*00(135),TRBV6-6*00(135),TRBV10-3*00(120)		TRBJ1-1*00(235)		516|526|553|0|10||50.0;518|528|555|0|10||50.0;519|529|556|0|10||50.0;516|526|553|0|10||50.0;533|540|570|0|7||35.0		21|40|68|20|39||95.0												TGTGCCAGCATTCTAAGAGAGAACACTGAAGCTTTCTTT	36								CASILRENTEAFF		:::::::::0:-7:10:::::20:-1:39:::	TLML_16_	RNA
975	CLONES_TRBTLML_16__FU1_TCR-JV_cDNA_20_AACTCACC_merged_170000.txt	1769	3	9.02853e-05	TGTGCCAGCAGTTTATTATCCGGGGTTGAAGCTTTCTTT	EEEEEEEEEEEEEEEEEEEEEEEEEEEEEEEEEEEEEEE	TRBV12-3*00(636.7),TRBV12-4*00(636.7)	TRBD1*00(25),TRBD2*00(25)	TRBJ1-1*00(200)		530|545|567|0|15||75.0;530|545|567|0|15||75.0	10|15|36|19|24||25.0;14|19|48|19|24||25.0	27|40|68|26|39||65.0												TGTGCCAGCAGTTTATTATCCGGGGTTGAAGCTTTCTTT	36								CASSLLSGVEAFF		:::::::::0:-2:15:19:2:-9:24:26:-7:39:::	TLML_16_	RNA
976	CLONES_TRBTLML_16__FU1_TCR-JV_cDNA_20_AACTCACC_merged_170000.txt	1770	3	9.02853e-05	TGTGCCAGCAGTTTATCGAACGGGGGCGAGCAGTACTTC	EEEEEEEEEEEEEEEEEEEEEEEEEEEEEEEEEEEEEEE	TRBV27*00(489.3)	TRBD1*00(25)	TRBJ2-7*00(199.7)		556|575|593|0|19||95.0	18|23|36|21|26||25.0	26|39|67|26|39||65.0												TGTGCCAGCAGTTTATCGAACGGGGGCGAGCAGTACTTC	36								CASSLSNGGEQYF		:::::::::0:2:19:21:-6:-1:26:26:-6:39:::	TLML_16_	RNA
977	CLONES_TRBTLML_16__FU1_TCR-JV_cDNA_20_AACTCACC_merged_170000.txt	1771	3	9.02853e-05	TGTGCCAGCAGTTTACGAGCTAATGAAAAACTGTTTTTT	EEEEEEEEEEEEEEEEEEEEEEEEEEEEEEEEEEEEEEE	TRBV28*00(490)		TRBJ1-4*00(240)		564|579|601|0|15||75.0		23|43|71|19|39||100.0												TGTGCCAGCAGTTTACGAGCTAATGAAAAACTGTTTTTT	36								CASSLRANEKLFF		:::::::::0:-2:15:::::19:-3:39:::	TLML_16_	RNA
978	CLONES_TRBTLML_16__FU1_TCR-JV_cDNA_20_AACTCACC_merged_170000.txt	1772	3	9.02853e-05	TGTGCCAGCAGTTCCCCGGACAGCTACGAGCAGTACTTC	EEEEEEEEEEEEEEEEEEEEEEEEEEEEEEEEEEEEEEE	TRBV28*00(541)	TRBD1*00(34)	TRBJ2-7*00(77)		564|577|601|0|13||65.0	9|19|36|13|23|SG12C|34.0	23|39|67|23|39||80.0												TGTGCCAGCAGTTCCCCGGACAGCTACGAGCAGTACTTC	36								CASSSPDSYEQYF		:::::::::0:-4:13:13:3:-5:23:23:-3:39:::	TLML_16_	RNA
979	CLONES_TRBTLML_16__FU1_TCR-JV_cDNA_20_AACTCACC_merged_170000.txt	1773	3	9.02853e-05	TGTGCCAGCAGTTCCCCATTATCCTACGAGCAGTACTTC	NNNNNNNNNNNNNNNNNNNNNNNNNNNNNNNNNNNNNNN	TRBV6-5*00(575)		TRBJ2-7*00(306.7)		519|532|556|0|13||65.0		21|39|67|21|39||90.0												TGTGCCAGCAGTTCCCCATTATCCTACGAGCAGTACTTC	45								CASSSPLSYEQYF		:::::::::0:-4:13:::::21:-1:39:::	TLML_16_	RNA
980	CLONES_TRBTLML_16__FU1_TCR-JV_cDNA_20_AACTCACC_merged_170000.txt	1774	3	9.02853e-05	TGTGCCAGCAGTTACGGGGGAGGCACTGAAGCTTTCTTT	EEEEEEEEEEEEEEEEEEEEEEEEEEEEEEEEEEEEEEE	TRBV6-5*00(254.7)	TRBD2*00(30)	TRBJ1-1*00(204)		519|534|556|0|15||75.0	25|31|48|17|23||30.0	24|40|68|23|39||80.0												TGTGCCAGCAGTTACGGGGGAGGCACTGAAGCTTTCTTT	36								CASSYGGGTEAFF		:::::::::0:-2:15:17:-9:-1:23:23:-4:39:::	TLML_16_	RNA
981	CLONES_TRBTLML_16__FU1_TCR-JV_cDNA_20_AACTCACC_merged_170000.txt	1775	3	9.02853e-05	TGTGCCAGCAGTTACACGGGGAGCTCTGAAGCTTTCTTT	EEEEEEEEEEEEEEEEEEEEEEEEEEEEEEEEEEEEEEE	TRBV6-2*00(220),TRBV6-3*00(220),TRBV6-5*00(204),TRBV6-6*00(204)	TRBD2*00(25)	TRBJ1-1*00(210)		516|531|553|0|15||75.0;516|531|553|0|15||75.0;519|534|556|0|15||75.0;516|531|553|0|15||75.0	25|30|48|18|23||25.0	26|40|68|25|39||70.0												TGTGCCAGCAGTTACACGGGGAGCTCTGAAGCTTTCTTT	36								CASSYTGSSEAFF		:::::::::0:-2:15:18:-9:-2:23:25:-6:39:::	TLML_16_	RNA
982	CLONES_TRBTLML_16__FU1_TCR-JV_cDNA_20_AACTCACC_merged_170000.txt	1776	3	9.02853e-05	TGTGCCAGCAGTTAAGAACCTACAGATACGCAGTATTTT	EEEEEEEEEEEEEEEEEEEEEEEEEEEEEEEEEEEEEEE	TRBV6-5*00(675)		TRBJ2-3*00(230)		519|533|556|0|14||70.0		23|41|69|21|39||90.0												TGTGCCAGCAGTTAAGAACCTACAGATACGCAGTATTTT	36								CASS*EPTDTQYF		:::::::::0:-3:14:::::21:-3:39:::	TLML_16_	RNA
983	CLONES_TRBTLML_16__FU1_TCR-JV_cDNA_20_AACTCACC_merged_170000.txt	1777	3	9.02853e-05	TGTGCCAGCAGTCCAGCTGGGGGGGACGAGCAGTACTTC	EEEEEEEEEEEEEEEEEEEEEEEEEEEEEEEEEEEEEEE	TRBV6-1*00(470)	TRBD1*00(25)	TRBJ2-7*00(210)		516|528|553|0|12||60.0	18|23|36|18|23||25.0	25|39|67|25|39||70.0												TGTGCCAGCAGTCCAGCTGGGGGGGACGAGCAGTACTTC	36								CASSPAGGDEQYF		:::::::::0:-5:12:18:-6:-1:23:25:-5:39:::	TLML_16_	RNA
984	CLONES_TRBTLML_16__FU1_TCR-JV_cDNA_20_AACTCACC_merged_170000.txt	1778	3	9.02853e-05	TGTGCCAGCAGTGACAGTAACCAAGAGACCCAGTACTTC	EEEEEEEEEEEEEEEEEEEEEEEEEEEEEEEEEEEEEEE	TRBV28*00(505)	TRBD1*00(25)	TRBJ2-5*00(240)		564|576|601|0|12||60.0	14|19|36|12|17||25.0	20|40|68|19|39||100.0												TGTGCCAGCAGTGACAGTAACCAAGAGACCCAGTACTTC	36								CASSDSNQETQYF		:::::::::0:-5:12:12:-2:-5:17:19:0:39:::	TLML_16_	RNA
985	CLONES_TRBTLML_16__FU1_TCR-JV_cDNA_20_AACTCACC_merged_170000.txt	1779	3	9.02853e-05	TGTGCCAGCAGTGAGACCGTCAAAAACATTCAGTACTTC	EEEEEEEEEEEEEEEEEEEEEEEEEEEEEEEEEEEEEEE	TRBV27*00(130)		TRBJ2-4*00(235)		556|568|593|0|12||60.0		23|42|70|20|39||95.0												TGTGCCAGCAGTGAGACCGTCAAAAACATTCAGTACTTC	36								CASSETVKNIQYF		:::::::::0:-5:12:::::20:-3:39:::	TLML_16_	RNA
986	CLONES_TRBTLML_16__FU1_TCR-JV_cDNA_20_AACTCACC_merged_170000.txt	1780	3	9.02853e-05	TGTGCCAGCAGTGAAAACTACTCCTACGAGCAGTACTTC	EEEEEEEEEEEEEEEEEEEEEEEEEEEEEEEEEEEEEEE	TRBV2*00(450)		TRBJ2-7*00(235)		518|533|555|0|15||75.0		20|39|67|20|39||95.0												TGTGCCAGCAGTGAAAACTACTCCTACGAGCAGTACTTC	36								CASSENYSYEQYF		:::::::::0:-2:15:::::20:0:39:::	TLML_16_	RNA
987	CLONES_TRBTLML_16__FU1_TCR-JV_cDNA_20_AACTCACC_merged_170000.txt	1781	3	9.02853e-05	TGTGCCAGCAGCTTATCCGCAGGGACTGAAGCTTTCTTT	EEEEEEEEEEEEEEEEEEEEEEEEEEEEEEEEEEEEEEE	TRBV7-3*00(403.3)	TRBD1*00(25)	TRBJ1-1*00(215)		540|555|577|0|15||75.0	16|21|36|19|24||25.0	25|40|68|24|39||75.0												TGTGCCAGCAGCTTATCCGCAGGGACTGAAGCTTTCTTT	36								CASSLSAGTEAFF		:::::::::0:-2:15:19:-4:-3:24:24:-5:39:::	TLML_16_	RNA
988	CLONES_TRBTLML_16__FU1_TCR-JV_cDNA_20_AACTCACC_merged_170000.txt	1782	3	9.02853e-05	TGTGCCAGCAGCTTAGTGGGAGCCTACGAGCAGTACTTC	EEEEEEEEEEEEEEEEEEEEEEEEEEEEEEEEEEEEEEE	TRBV11-2*00(345),TRBV11-3*00(319.7)	TRBD2*00(25)	TRBJ2-7*00(225)		522|538|559|0|16||80.0;521|537|558|0|16||80.0	25|30|48|17|22||25.0	22|39|67|22|39||85.0												TGTGCCAGCAGCTTAGTGGGAGCCTACGAGCAGTACTTC	36								CASSLVGAYEQYF		:::::::::0:-1:16:17:-9:-2:22:22:-2:39:::	TLML_16_	RNA
989	CLONES_TRBTLML_16__FU1_TCR-JV_cDNA_20_AACTCACC_merged_170000.txt	1783	3	9.02853e-05	TGTGCCAGCAGCTTAAACATCCAAGAGACCCAGTACTTC	EEEEEEEEEEEEEEEEEEEEEEEEEEEEEEEEEEEEEEE	TRBV7-8*00(295)		TRBJ2-5*00(229.7)		567|582|604|0|15||75.0		21|40|68|20|39||95.0												TGTGCCAGCAGCTTAAACATCCAAGAGACCCAGTACTTC	36								CASSLNIQETQYF		:::::::::0:-2:15:::::20:-1:39:::	TLML_16_	RNA
990	CLONES_TRBTLML_16__FU1_TCR-JV_cDNA_20_AACTCACC_merged_170000.txt	1784	3	9.02853e-05	TGTGCCAGCAGCCTCCAAAGCACAGATACGCAGTATTTT	EEEEEEEEEEEEEEEEEEEEEEEEEEEEEEEEEEEEEEE	TRBV3-1*00(210),TRBV3-2*00(210)		TRBJ2-3*00(245)		543|556|580|0|13||65.0;543|556|580|0|13||65.0		20|41|69|18|39||105.0												TGTGCCAGCAGCCTCCAAAGCACAGATACGCAGTATTTT	36								CASSLQSTDTQYF		:::::::::0:-4:13:::::18:0:39:::	TLML_16_	RNA
991	CLONES_TRBTLML_16__FU1_TCR-JV_cDNA_20_AACTCACC_merged_170000.txt	1785	3	9.02853e-05	TGTGCCAGCAGCCTCGGTCGAGGGTACGAGCAGTACTTC	EEEEEEEEEEEEEEEEEEEEEEEEEEEEEEEEEEEEEEE	TRBV3-1*00(545),TRBV3-2*00(497)	TRBD2*00(25)	TRBJ2-7*00(215)		543|556|580|0|13||65.0;543|556|580|0|13||65.0	27|32|48|19|24||25.0	24|39|67|24|39||75.0												TGTGCCAGCAGCCTCGGTCGAGGGTACGAGCAGTACTTC	36								CASSLGRGYEQYF		:::::::::0:-4:13:19:-11:0:24:24:-4:39:::	TLML_16_	RNA
992	CLONES_TRBTLML_16__FU1_TCR-JV_cDNA_20_AACTCACC_merged_170000.txt	1786	3	9.02853e-05	TGTGCCAGCAGCCTCGGGGGGTTCACTGAAGCTTTCTTT	EEEEEEEEEEEEEEEEEEEEEEEEEEEEEEEEEEEEEEE	TRBV3-1*00(575.3)	TRBD1*00(25)	TRBJ1-1*00(220)		543|556|580|0|13||65.0	18|23|36|15|20||25.0	24|40|68|23|39||80.0												TGTGCCAGCAGCCTCGGGGGGTTCACTGAAGCTTTCTTT	36								CASSLGGFTEAFF		:::::::::0:-4:13:15:-6:-1:20:23:-4:39:::	TLML_16_	RNA
993	CLONES_TRBTLML_16__FU1_TCR-JV_cDNA_20_AACTCACC_merged_170000.txt	1787	3	9.02853e-05	TGTGCCAGCAGCCTAATAGAGCTTTACGAGCAGTACTTC	EEEEEEEEEEEEEEEEEEEEEEEEEEEEEEEEEEEEEEE	TRBV6-2*00(550),TRBV6-3*00(550)		TRBJ2-7*00(215)		516|527|553|0|11||55.0;516|527|553|0|11||55.0		24|39|67|24|39||75.0												TGTGCCAGCAGCCTAATAGAGCTTTACGAGCAGTACTTC	36								CASSLIELYEQYF		:::::::::0:-6:11:::::24:-4:39:::	TLML_16_	RNA
994	CLONES_TRBTLML_16__FU1_TCR-JV_cDNA_20_AACTCACC_merged_170000.txt	1788	3	9.02853e-05	TGTGCCAGCAGCCCTACGAACAGAGGGGAGCTGTTTTTT	EEEEEEEEEEEEEEEEEEEEEEEEEEEEEEEEEEEEEEE	TRBV7-2*00(311),TRBV7-8*00(279)		TRBJ2-2*00(223)		580|592|617|0|12||60.0;567|579|604|0|12||60.0		20|43|71|16|39|SC26GSC27A|83.0												TGTGCCAGCAGCCCTACGAACAGAGGGGAGCTGTTTTTT	36								CASSPTNRGELFF		:::::::::0:-5:12:::::16:0:39:::	TLML_16_	RNA
995	CLONES_TRBTLML_16__FU1_TCR-JV_cDNA_20_AACTCACC_merged_170000.txt	1789	3	9.02853e-05	TGTGCCAGCAGCCAAGGGAACACCGGGGAGCTGTTTTTT	EEEEEEEEEEEEEEEEEEEEEEEEEEEEEEEEEEEEEEE	TRBV14*00(350)		TRBJ2-2*00(250)		516|532|553|0|16||80.0		21|43|71|17|39||110.0												TGTGCCAGCAGCCAAGGGAACACCGGGGAGCTGTTTTTT	36								CASSQGNTGELFF		:::::::::0:-1:16:::::17:-1:39:::	TLML_16_	RNA
996	CLONES_TRBTLML_16__FU1_TCR-JV_cDNA_20_AACTCACC_merged_170000.txt	1790	3	9.02853e-05	TGTGCCAGCAGCGCCGGGGTAAACTATGGCTACACCTTC	EEEEEEEEEEEEEEEEEEEEEEEEEEEEEEEEEEEEEEE	TRBV9*00(455)	TRBD1*00(25),TRBD2*00(25)	TRBJ1-2*00(230)		559|572|595|0|13||65.0	10|15|36|13|18||25.0;14|19|48|13|18||25.0	22|40|68|21|39||90.0												TGTGCCAGCAGCGCCGGGGTAAACTATGGCTACACCTTC	36								CASSAGVNYGYTF		:::::::::0:-3:13:13:2:-9:18:21:-2:39:::	TLML_16_	RNA
997	CLONES_TRBTLML_16__FU1_TCR-JV_cDNA_20_AACTCACC_merged_170000.txt	1791	3	9.02853e-05	TGTGCCAGCAGCATAAGAGACAGGGGCGAGCAGTACTTC	EEEEEEEEEEEEEEEEEEEEEEEEEEEEEEEEEEEEEEE	TRBV7-2*00(600)	TRBD1*00(40)	TRBJ2-7*00(205)		580|592|617|0|12||60.0	14|22|36|18|26||40.0	26|39|67|26|39||65.0												TGTGCCAGCAGCATAAGAGACAGGGGCGAGCAGTACTTC	36								CASSIRDRGEQYF		:::::::::0:-5:12:18:-2:-2:26:26:-6:39:::	TLML_16_	RNA
998	CLONES_TRBTLML_16__FU1_TCR-JV_cDNA_20_AACTCACC_merged_170000.txt	1792	3	9.02853e-05	TGTGCCAGCAGCACTATGGACGGATACGAGCAGTACTTC	EEEEEEEEEEEEEEEEEEEEEEEEEEEEEEEEEEEEEEE	TRBV11-2*00(585),TRBV11-3*00(553),TRBV11-1*00(537)		TRBJ2-7*00(209.7)		522|534|559|0|12||60.0;521|533|558|0|12||60.0;531|543|568|0|12||60.0		24|39|67|24|39||75.0												TGTGCCAGCAGCACTATGGACGGATACGAGCAGTACTTC	36								CASSTMDGYEQYF		:::::::::0:-5:12:::::24:-4:39:::	TLML_16_	RNA
999	CLONES_TRBTLML_16__FU1_TCR-JV_cDNA_20_AACTCACC_merged_170000.txt	1793	3	9.02853e-05	TGTGCCAGCAGGAGCGGGAACCAAGAGACCCAGTACTTC	EEEEEEEEEEEEEEEEEEEEEEEEEEEEEEEEEEEEEEE	TRBV28*00(640)	TRBD2*00(35)	TRBJ2-5*00(234.7)		564|575|601|0|11||55.0	22|29|48|12|19||35.0	20|40|68|19|39||100.0												TGTGCCAGCAGGAGCGGGAACCAAGAGACCCAGTACTTC	36								CASRSGNQETQYF		:::::::::0:-6:11:12:-6:-3:19:19:0:39:::	TLML_16_	RNA
1000	CLONES_TRBTLML_16__FU1_TCR-JV_cDNA_20_AACTCACC_merged_170000.txt	1794	3	9.02853e-05	TGTGCCAGCAACAGCGGGAGTGGATATACGCAGTATTTT	EEEEEEEEEEEEEEEEEEEEEEEEEEEEEEEEEEEEEEE	TRBV7-9*00(385)	TRBD2*00(40)	TRBJ2-3*00(210)		556|566|593|0|10||50.0	22|30|48|12|20||40.0	27|41|69|25|39||70.0												TGTGCCAGCAACAGCGGGAGTGGATATACGCAGTATTTT	36								CASNSGSGYTQYF		:::::::::0:-7:10:12:-6:-2:20:25:-7:39:::	TLML_16_	RNA
1001	CLONES_TRBTLML_16__FU1_TCR-JV_cDNA_20_AACTCACC_merged_170000.txt	1810	3	9.02853e-05	TGCGCCTCCCGCGGGACGACCACAGATACGCAGTATTTT	EEEEEEEEEEEEEEEEEEEEEEEEEEEEEEEEEEEEEEE	TRBV5-1*00(675)	TRBD1*00(30),TRBD2*00(30)	TRBJ2-3*00(235)		554|560|590|0|6||30.0	11|17|36|11|17||30.0;3|9|48|6|12||30.0	22|41|69|20|39||95.0												TGCGCCTCCCGCGGGACGACCACAGATACGCAGTATTTT	36								CASRGTTTDTQYF		:::::::::0:-10:6:11:1:-7:17:20:-2:39:::	TLML_16_	RNA
1002	CLONES_TRBTLML_16__FU1_TCR-JV_cDNA_20_AACTCACC_merged_170000.txt	1811	3	9.02853e-05	TGCGCCAGTACCGGGCCGAGGGACACTGAAGCTTTCTTT	EEEEEEEEEEEEEEEEEEEEEEEEEEEEEEEEEEEEEEE	TRBV10-2*00(700)	TRBD1*00(25),TRBD2*00(25)	TRBJ1-1*00(225)		533|541|570|0|8||40.0	10|15|36|10|15||25.0;14|19|48|10|15||25.0	23|40|68|22|39||85.0												TGCGCCAGTACCGGGCCGAGGGACACTGAAGCTTTCTTT	36								CASTGPRDTEAFF		:::::::::0:-9:8:10:2:-9:15:22:-3:39:::	TLML_16_	RNA
1003	CLONES_TRBTLML_16__FU1_TCR-JV_cDNA_20_AACTCACC_merged_170000.txt	1812	3	9.02853e-05	TGCGCCAGCAGTACAGGGATGGGCACTGAAGCTTTCTTT	EEEEEEEEEEEEEEEEEEEEEEEEEEEEEEEEEEEEEEE	TRBV4-3*00(234.3)	TRBD1*00(30)	TRBJ1-1*00(220)		537|548|574|0|11||55.0	15|21|36|12|18||30.0	24|40|68|23|39||80.0												TGCGCCAGCAGTACAGGGATGGGCACTGAAGCTTTCTTT	36								CASSTGMGTEAFF		:::::::::0:-6:11:12:-3:-3:18:23:-4:39:::	TLML_16_	RNA
1004	CLONES_TRBTLML_16__FU1_TCR-JV_cDNA_20_AACTCACC_merged_170000.txt	1813	3	9.02853e-05	TGCGCCAGCAGCTTGGTCGTAAACTATGGCTACACCTTC	EEEAEEEEEEEEEEEEEEEEEEEEEEEEEEEEEEEEEEE	TRBV5-1*00(575)		TRBJ1-2*00(230)		554|570|590|0|16||80.0		22|40|68|21|39||90.0												TGCGCCAGCAGCTTGGTCGTAAACTATGGCTACACCTTC	32								CASSLVVNYGYTF		:::::::::0:0:16:::::21:-2:39:::	TLML_16_	RNA
1005	CLONES_TRBTLML_16__FU1_TCR-JV_cDNA_20_AACTCACC_merged_170000.txt	1814	3	9.02853e-05	TGCGCCAGCAGCCCCCCAGGGGCGGATACGCAGTATTTT	EEEEEEEEEEEEEEEEEEEEEEEEEEEEEEEEEEEEEEE	TRBV4-1*00(115),TRBV4-3*00(115)	TRBD1*00(30)	TRBJ2-3*00(215)		537|550|574|0|13||65.0;537|550|574|0|13||65.0	16|22|36|16|22||30.0	26|41|69|24|39||75.0												TGCGCCAGCAGCCCCCCAGGGGCGGATACGCAGTATTTT	36								CASSPPGADTQYF		:::::::::0:-4:13:16:-4:-2:22:24:-6:39:::	TLML_16_	RNA
1006	CLONES_TRBTLML_16__FU1_TCR-JV_cDNA_20_AACTCACC_merged_170000.txt	1815	3	9.02853e-05	TGCGCCAGCAGCCAAGTGCAAGTCCTAAGGGCTTTCTTT	EEEEEEEEEEEEEEEEEEEEEEEEEEEEEEEEEEEEEEE	TRBV4-1*00(546.7)	TRBD2*00(25)	TRBJ1-1*00(185)		537|553|574|0|16||80.0	10|15|48|20|25||25.0	31|40|68|30|39||45.0												TGCGCCAGCAGCCAAGTGCAAGTCCTAAGGGCTTTCTTT	36								CASSQVQVLRAFF		:::::::::0:-1:16:20:6:-17:25:30:-11:39:::	TLML_16_	RNA
1007	CLONES_TRBTLML_16__FU1_TCR-JV_cDNA_20_AACTCACC_merged_170000.txt	1816	3	9.02853e-05	TGCGCCAGCAGCCAAGAACTGTTCTACGAGCAGTACTTC	EEEEEEEEEEEEEEEEEEEEEEEEEEEEEEEEEEEEEEE	TRBV4-1*00(335)		TRBJ2-7*00(220)		537|554|574|0|17||85.0		23|39|67|23|39||80.0												TGCGCCAGCAGCCAAGAACTGTTCTACGAGCAGTACTTC	36								CASSQELFYEQYF		:::::::::0:0:17:::::23:-3:39:::	TLML_16_	RNA
1008	CLONES_TRBTLML_16__FU1_TCR-JV_cDNA_20_AACTCACC_merged_170000.txt	1823	3	9.02853e-05	TGCACTATAGCGGGAACACGCACAGATACGCAGTATTTT	EEEEEEEEEEEEEEEEEEEEEEEEEEEEEEEEEEEEEEE	TRBV29-1*00(139.7)	TRBD2*00(40)	TRBJ2-3*00(240)		700|704|734|0|4||20.0	21|29|48|7|15||40.0	21|41|69|19|39||100.0												TGCACTATAGCGGGAACACGCACAGATACGCAGTATTTT	36								CTIAGTRTDTQYF		:::::::::0:-10:4:7:-5:-3:15:19:-1:39:::	TLML_16_	RNA
1009	CLONES_TRBTLML_16__FU1_TCR-JV_cDNA_20_AACTCACC_merged_170000.txt	1824	3	9.02853e-05	TGCAGCGTTGCTAGCGGGAGCTTCCACGAGCAGTACTTC	EEEEEEEEEEEEEEEEEEEEEEEEEEEEEEEEEEEEEEE	TRBV29-1*00(871.3)	TRBD2*00(30)	TRBJ2-7*00(223)		700|710|734|0|10||50.0	20|26|48|10|16||30.0	16|39|67|16|39|SC22TST24C|83.0												TGCAGCGTTGCTAGCGGGAGCTTCCACGAGCAGTACTTC	36								CSVASGSFHEQYF		:::::::::0:-4:10:10:-4:-6:16:16:4:39:::	TLML_16_	RNA
1010	CLONES_TRBTLML_16__FU1_TCR-JV_cDNA_20_AACTCACC_merged_170000.txt	1847	3	9.02853e-05	TGTGCCATCGGGACAGGGATGTACGAGCAGTACTTC	EEEEEEEEEEEEEEEEEEEEEEEEEEEEEEEEEAAA	TRBV28*00(910)	TRBD1*00(50)	TRBJ2-7*00(85)		564|571|601|0|7||35.0	11|21|36|8|18||50.0	24|39|67|21|36||75.0												TGTGCCATCGGGACAGGGATGTACGAGCAGTACTTC	32								CAIGTGMYEQYF		:::::::::0:-10:7:8:1:-3:18:21:-4:36:::	TLML_16_	RNA
1011	CLONES_TRBTLML_16__FU1_TCR-JV_cDNA_20_AACTCACC_merged_170000.txt	1848	3	9.02853e-05	TGTGCCACCTCCGGGGGGTCCTACGAGCAGTACTTC	EEEEEEEEEEEEEEEEEEEEEEEEEEEEEEEEEEEE	TRBV24-1*00(245)	TRBD1*00(25),TRBD2*00(25)	TRBJ2-7*00(230)		559|568|597|0|9||45.0	10|15|36|10|15||25.0;14|19|48|10|15||25.0	21|39|67|18|36||90.0												TGTGCCACCTCCGGGGGGTCCTACGAGCAGTACTTC	36								CATSGGSYEQYF		:::::::::0:-9:9:10:2:-9:15:18:-1:36:::	TLML_16_	RNA
1012	CLONES_TRBTLML_16__FU1_TCR-JV_cDNA_20_AACTCACC_merged_170000.txt	1849	3	9.02853e-05	TGTGCCACCTCCGACCTGTACACTGAAGCTTTCTTT	EEEEEEEEEEEEEEEEEEEEEEEEEEEEEEEEEEEE	TRBV2*00(315)	TRBD1*00(25),TRBD2*00(25)	TRBJ1-1*00(225)		518|525|555|0|7||35.0	4|9|36|14|19||25.0;1|6|48|7|12||25.0	23|40|68|19|36||85.0												TGTGCCACCTCCGACCTGTACACTGAAGCTTTCTTT	36								CATSDLYTEAFF		:::::::::0:-10:7:14:8:-15:19:19:-3:36:::	TLML_16_	RNA
1013	CLONES_TRBTLML_16__FU1_TCR-JV_cDNA_20_AACTCACC_merged_170000.txt	1851	3	9.02853e-05	TGTGCCAGTAGTCCCCCCAGCGGGGAGCAGTTCTTC	EEEEEEEEEEEEEEEEEEEEEEEEEEEEEEEEEEEE	TRBV19*00(531.7)	TRBD2*00(30)	TRBJ2-1*00(200)		559|571|596|0|12||60.0	22|28|48|18|24||30.0	30|42|70|24|36||60.0												TGTGCCAGTAGTCCCCCCAGCGGGGAGCAGTTCTTC	36								CASSPPSGEQFF		:::::::::0:-5:12:18:-6:-4:24:24:-10:36:::	TLML_16_	RNA
1014	CLONES_TRBTLML_16__FU1_TCR-JV_cDNA_20_AACTCACC_merged_170000.txt	1852	3	9.02853e-05	TGTGCCAGCTCACCGGGCCTCTATGGCTACACCTTC	EEEEEEEEEEEEEEEEEEEEEEEEEEEEEEEEEEEE	TRBV18*00(1124.3)	TRBD2*00(25)	TRBJ1-2*00(110)		702|716|739|0|14||70.0	29|34|48|14|19||25.0	24|40|68|20|36||80.0												TGTGCCAGCTCACCGGGCCTCTATGGCTACACCTTC	36								CASSPGLYGYTF		:::::::::0:-3:14:14:-13:2:19:20:-4:36:::	TLML_16_	RNA
1015	CLONES_TRBTLML_16__FU1_TCR-JV_cDNA_20_AACTCACC_merged_170000.txt	1853	3	9.02853e-05	TGTGCCAGCTCACCAAGCACAGATACGCAGTATTTT	EEAEEEEEEEEEEEEEEEEEEEEEEEEEEEEEEEEE	TRBV18*00(975)		TRBJ2-3*00(175)		702|717|739|0|15||75.0		20|41|69|15|36||105.0												TGTGCCAGCTCACCAAGCACAGATACGCAGTATTTT	32								CASSPSTDTQYF		:::::::::0:-2:15:::::15:0:36:::	TLML_16_	RNA
1016	CLONES_TRBTLML_16__FU1_TCR-JV_cDNA_20_AACTCACC_merged_170000.txt	1854	3	9.02853e-05	TGTGCCAGCCGCGTACAGGGACTTGAAGCTTTCTTT	EEEEEEEEEEEEEEEEEEEEEEEEEEEEEEEEEEEE	TRBV7-2*00(745)	TRBD1*00(30),TRBD2*00(30)	TRBJ1-1*00(205)		580|589|617|0|9||45.0	15|21|36|14|20||30.0;16|22|48|17|23||30.0	27|40|68|23|36||65.0												TGTGCCAGCCGCGTACAGGGACTTGAAGCTTTCTTT	36								CASRVQGLEAFF		:::::::::0:-8:9:14:-3:-3:20:23:-7:36:::	TLML_16_	RNA
1017	CLONES_TRBTLML_16__FU1_TCR-JV_cDNA_20_AACTCACC_merged_170000.txt	1855	3	9.02853e-05	TGTGCCAGCAGCTTCCCTCCTTGGGAGCAGTACTTC	EEEEEEEEEEEEEEEEEEEEEEEEEEEEEEEEEEEE	TRBV7-2*00(216.7)	TRBD2*00(30)	TRBJ2-7*00(200)		580|594|617|0|14||70.0	0|6|48|14|20||30.0	27|39|67|24|36||60.0												TGTGCCAGCAGCTTCCCTCCTTGGGAGCAGTACTTC	36								CASSFPPWEQYF		:::::::::0:-3:14:14:16:-26:20:24:-7:36:::	TLML_16_	RNA
1018	CLONES_TRBTLML_16__FU1_TCR-JV_cDNA_20_AACTCACC_merged_170000.txt	1856	3	9.02853e-05	TGTGCCAGCAGCTTAGCTGGGAATACGCAGTATTTT	EEEEEEEEEEEEEEEEEEEEEEEEEEEEEEEEEEEE	TRBV7-9*00(263.7)		TRBJ2-3*00(198.3)		556|573|593|0|17||85.0		27|41|69|22|36||70.0												TGTGCCAGCAGCTTAGCTGGGAATACGCAGTATTTT	36								CASSLAGNTQYF		:::::::::0:0:17:::::22:-7:36:::	TLML_16_	RNA
1019	CLONES_TRBTLML_16__FU1_TCR-JV_cDNA_20_AACTCACC_merged_170000.txt	1857	3	9.02853e-05	TGTGCCAGCAGCTTAGCCCGCCACGAGCAGTACTTC	AEEEEEEEEEEEEEEEEEEEEEEEEEEEEEEEEEEE	TRBV7-2*00(250),TRBV7-8*00(234)		TRBJ2-7*00(210)		580|597|617|0|17||85.0;567|584|604|0|17||85.0		25|39|67|22|36||70.0												TGTGCCAGCAGCTTAGCCCGCCACGAGCAGTACTTC	32								CASSLARHEQYF		:::::::::0:0:17:::::22:-5:36:::	TLML_16_	RNA
1020	CLONES_TRBTLML_16__FU1_TCR-JV_cDNA_20_AACTCACC_merged_170000.txt	1858	3	9.02853e-05	TGTGCCAGCAGCTTAGCGCATGATACGCAGTATTTT	EEEEEEEEEEEEEEEEEEEEEEEEEEEEEEEEEEEE	TRBV7-2*00(380),TRBV7-8*00(348)		TRBJ2-3*00(215)		580|599|617|0|19||95.0;567|586|604|0|19||95.0		26|41|69|21|36||75.0												TGTGCCAGCAGCTTAGCGCATGATACGCAGTATTTT	36								CASSLAHDTQYF		:::::::::0:2:19:::::21:-6:36:::	TLML_16_	RNA
1021	CLONES_TRBTLML_16__FU1_TCR-JV_cDNA_20_AACTCACC_merged_170000.txt	1859	3	9.02853e-05	TGTGCCAGCAGCCTACACAACGGGGAGCTGTTTTTT	EEEEEEEEEEEEEEEEEEEEEEEEEEEEEEEEEEEE	TRBV7-8*00(94.7)		TRBJ2-2*00(218.7)		567|579|604|0|12||60.0		23|43|71|16|36|SC26A|84.0												TGTGCCAGCAGCCTACACAACGGGGAGCTGTTTTTT	36								CASSLHNGELFF		:::::::::0:-5:12:::::16:-3:36:::	TLML_16_	RNA
1022	CLONES_TRBTLML_16__FU1_TCR-JV_cDNA_20_AACTCACC_merged_170000.txt	1860	3	9.02853e-05	TGTGCCAGCAGCCGTGCAGGGGATGGCTACACCTTC	EEEEEEEEEEEEEEEEEEEEEEEEEEEEEEEEEEEE	TRBV27*00(384.3)	TRBD1*00(30)	TRBJ1-2*00(210)		556|567|593|0|11||55.0	16|22|36|16|22||30.0	26|40|68|22|36||70.0												TGTGCCAGCAGCCGTGCAGGGGATGGCTACACCTTC	36								CASSRAGDGYTF		:::::::::0:-6:11:16:-4:-2:22:22:-6:36:::	TLML_16_	RNA
1023	CLONES_TRBTLML_16__FU1_TCR-JV_cDNA_20_AACTCACC_merged_170000.txt	1861	3	9.02853e-05	TGTGCCAGCAGCCACCGCCAAGAGACCCAGTACTTC	EEEEEEEEEEEEEEEEEEEEEEEEEEEEEEEEEEEA	TRBV7-2*00(953.3)		TRBJ2-5*00(145)		580|592|617|0|12||60.0		21|40|68|17|36||95.0												TGTGCCAGCAGCCACCGCCAAGAGACCCAGTACTTC	32								CASSHRQETQYF		:::::::::0:-5:12:::::17:-1:36:::	TLML_16_	RNA
1024	CLONES_TRBTLML_16__FU1_TCR-JV_cDNA_20_AACTCACC_merged_170000.txt	1862	3	9.02853e-05	TGTGCCAGCAGGGCGGGGAGCTATGGCTACACCTTC	EEEEEEEEEEEEEEEEEEEEEEEEEEEEEEEEEEEE	TRBV12-3*00(300),TRBV12-4*00(300)	TRBD2*00(25)	TRBJ1-2*00(220)		530|541|567|0|11||55.0;530|541|567|0|11||55.0	23|28|48|12|17||25.0	24|40|68|20|36||80.0												TGTGCCAGCAGGGCGGGGAGCTATGGCTACACCTTC	36								CASRAGSYGYTF		:::::::::0:-6:11:12:-7:-4:17:20:-4:36:::	TLML_16_	RNA
1025	CLONES_TRBTLML_16__FU1_TCR-JV_cDNA_20_AACTCACC_merged_170000.txt	1863	3	9.02853e-05	TGTGCCAGCAGGAGGGGTGATGAGACCCAGTACTTC	EEEEEEEEAEEEEEEEEEEEEEEEEEEEEEEEEEEE	TRBV12-3*00(455),TRBV12-4*00(455)	TRBD1*00(25),TRBD2*00(25)	TRBJ2-5*00(215)		530|541|567|0|11||55.0;530|541|567|0|11||55.0	17|22|36|12|17||25.0;27|32|48|11|16||25.0	25|40|68|21|36||75.0												TGTGCCAGCAGGAGGGGTGATGAGACCCAGTACTTC	32								CASRRGDETQYF		:::::::::0:-6:11:12:-5:-2:17:21:-5:36:::	TLML_16_	RNA
1026	CLONES_TRBTLML_16__FU1_TCR-JV_cDNA_20_AACTCACC_merged_170000.txt	1864	3	9.02853e-05	TGTGCCAGCAGAGGACTAGCCTACGAGCAGTACTTC	EEEEEEEEEEEEEEEEEEEEEEEEEEEEEEEEEEEE	TRBV27*00(335)	TRBD2*00(35)	TRBJ2-7*00(225)		556|567|593|0|11||55.0	17|24|48|12|19||35.0	22|39|67|19|36||85.0												TGTGCCAGCAGAGGACTAGCCTACGAGCAGTACTTC	36								CASRGLAYEQYF		:::::::::0:-6:11:12:-1:-8:19:19:-2:36:::	TLML_16_	RNA
1027	CLONES_TRBTLML_16__FU1_TCR-JV_cDNA_20_AACTCACC_merged_170000.txt	1865	3	9.02853e-05	TGTGCCAGCAACAAGGAGAGAGATGAGCAGTTCTTC	EEEEEEEEEEEEEEEEEEEEEEEEEEEEEEEEEEEE	TRBV2*00(365)		TRBJ2-1*00(210)		518|528|555|0|10||50.0		28|42|70|22|36||70.0												TGTGCCAGCAACAAGGAGAGAGATGAGCAGTTCTTC	36								CASNKERDEQFF		:::::::::0:-7:10:::::22:-8:36:::	TLML_16_	RNA
1028	CLONES_TRBTLML_16__FU1_TCR-JV_cDNA_20_AACTCACC_merged_170000.txt	1866	3	9.02853e-05	TGTGCCAGCAAGTCTAGCAATCAGCCCCAGCATTTT	EEEEEEEEEEEEEEEEEEEEEEEEEEEEEEEEEEEE	TRBV6-6*00(204.7),TRBV6-1*00(188)		TRBJ1-5*00(250)		516|526|553|0|10||50.0;516|526|553|0|10||50.0		20|42|70|14|36||110.0												TGTGCCAGCAAGTCTAGCAATCAGCCCCAGCATTTT	36								CASKSSNQPQHF		:::::::::0:-7:10:::::14:0:36:::	TLML_16_	RNA
1029	CLONES_TRBTLML_16__FU1_TCR-JV_cDNA_20_AACTCACC_merged_170000.txt	1873	3	9.02853e-05	TGCAGTGCTAGGGGCAGGGCCTACGAGCAGTACTTC	EEEEEEEEEEEEEEEEEEEEEEEEEEEEEEEEEEEE	TRBV20-1*00(355)	TRBD1*00(25)	TRBJ2-7*00(225)		759|770|793|0|11||55.0	16|21|36|14|19||25.0	22|39|67|19|36||85.0												TGCAGTGCTAGGGGCAGGGCCTACGAGCAGTACTTC	36								CSARGRAYEQYF		:::::::::0:-3:11:14:-4:-3:19:19:-2:36:::	TLML_16_	RNA
1030	CLONES_TRBTLML_16__FU1_TCR-JV_cDNA_20_AACTCACC_merged_170000.txt	1874	3	9.02853e-05	TGCAGTGCTAGGACAGGGCAAGAGACCCAGTACTTC	EEEEEEEEEEEEEEEEEEEEEEEEEEEEEEEEEEEE	TRBV20-1*00(420)	TRBD1*00(35)	TRBJ2-5*00(230)		759|770|793|0|11||55.0	14|21|36|11|18||35.0	22|40|68|18|36||90.0												TGCAGTGCTAGGACAGGGCAAGAGACCCAGTACTTC	36								CSARTGQETQYF		:::::::::0:-3:11:11:-2:-3:18:18:-2:36:::	TLML_16_	RNA
1031	CLONES_TRBTLML_16__FU1_TCR-JV_cDNA_20_AACTCACC_merged_170000.txt	1875	3	9.02853e-05	TGCAGTGCTAGACCCGTGACAGATACGCAGTATTTT	EEEEEEEEEEEEEEEEEEEEEEEEEEEEEEEEEEEE	TRBV20-1*00(596.7)		TRBJ2-3*00(230)		759|771|793|0|12||60.0		23|41|69|18|36||90.0												TGCAGTGCTAGACCCGTGACAGATACGCAGTATTTT	36								CSARPVTDTQYF		:::::::::0:-2:12:::::18:-3:36:::	TLML_16_	RNA
1032	CLONES_TRBTLML_16__FU1_TCR-JV_cDNA_20_AACTCACC_merged_170000.txt	1876	3	9.02853e-05	TGCAGTGCTAACCCAACGGGAGGGACCCAGTACTTC	EEEEEEEEEEEEEEEEEEEEEEEEEEEEEEEEEEEE	TRBV20-1*00(670)	TRBD2*00(35)	TRBJ2-5*00(205)		759|769|793|0|10||50.0	24|31|48|16|23||35.0	27|40|68|23|36||65.0												TGCAGTGCTAACCCAACGGGAGGGACCCAGTACTTC	36								CSANPTGGTQYF		:::::::::0:-4:10:16:-8:-1:23:23:-7:36:::	TLML_16_	RNA
1033	CLONES_TRBTLML_16__FU1_TCR-JV_cDNA_20_AACTCACC_merged_170000.txt	1877	3	9.02853e-05	TGCAGCGTTGAAGAGCAAGGAAACACCATATATTTT	EEEEEEEEEEEEEEEEEEEEEEEEEEEEEEEEEEEE	TRBV29-1*00(296.7)		TRBJ1-3*00(224.7)		700|714|734|0|14||70.0		24|42|70|18|36||90.0												TGCAGCGTTGAAGAGCAAGGAAACACCATATATTTT	36								CSVEEQGNTIYF		:::::::::0:0:14:::::18:-4:36:::	TLML_16_	RNA
1034	CLONES_TRBTLML_16__FU1_TCR-JV_cDNA_20_AACTCACC_merged_170000.txt	1878	3	9.02853e-05	TGCAGCGTCTGCTCTTGGGAGGGGACCCAGTACTTC	EEEAEEE<EEEEEEEEEEEEEEEEEEEEEEEEEEEE	TRBV29-1*00(375)	TRBD2*00(35)	TRBJ2-5*00(205)		700|708|734|0|8||40.0	25|32|48|16|23||35.0	27|40|68|23|36||65.0												TGCAGCGTCTGCTCTTGGGAGGGGACCCAGTACTTC	27								CSVCSWEGTQYF		:::::::::0:-6:8:16:-9:0:23:23:-7:36:::	TLML_16_	RNA
1035	CLONES_TRBTLML_16__FU1_TCR-JV_cDNA_20_AACTCACC_merged_170000.txt	1879	3	9.02853e-05	TGCAGCGCCGGGACAGATTATCAGCCCCAGCATTTT	EEEEEEEEEEEEEEEEEEEEEEEEEEEEEEEEEEEE	TRBV29-1*00(619.7)	TRBD1*00(45)	TRBJ1-5*00(213.3)		700|707|734|0|7||35.0	10|19|36|7|16||45.0	25|42|70|19|36||85.0												TGCAGCGCCGGGACAGATTATCAGCCCCAGCATTTT	36								CSAGTDYQPQHF		:::::::::0:-7:7:7:2:-5:16:19:-5:36:::	TLML_16_	RNA
1036	CLONES_TRBTLML_16__FU1_TCR-JV_cDNA_20_AACTCACC_merged_170000.txt	1880	3	9.02853e-05	TGCAGCGCCGGACTAGGGGGAGAGACCCAGTACTTC	EEEEEEEEEEEEEEEEEEEEEEEEEEEEEEEEEEEE	TRBV29-1*00(158)	TRBD2*00(39)	TRBJ2-5*00(220)		700|707|734|0|7||35.0	17|28|48|9|20|SC24G|39.0	24|40|68|20|36||80.0												TGCAGCGCCGGACTAGGGGGAGAGACCCAGTACTTC	36								CSAGLGGETQYF		:::::::::0:-7:7:9:-1:-4:20:20:-4:36:::	TLML_16_	RNA
1037	CLONES_TRBTLML_16__FU1_TCR-JV_cDNA_20_AACTCACC_merged_170000.txt	1881	3	9.02853e-05	TGCAGCGCAGGGAGCTCTGGAAACACCATATATTTT	EEEEEEEEEEEEEEEEEEEEEEEEEEEEEEEEEEEE	TRBV29-1*00(370)		TRBJ1-3*00(265)		700|707|734|0|7||35.0		17|42|70|11|36||125.0												TGCAGCGCAGGGAGCTCTGGAAACACCATATATTTT	36								CSAGSSGNTIYF		:::::::::0:-7:7:::::11:3:36:::	TLML_16_	RNA
1038	CLONES_TRBTLML_16__FU1_TCR-JV_cDNA_20_AACTCACC_merged_170000.txt	1886	3	9.02853e-05	TGCGCCAGCAGTGAGCCATCAGCAGAAGTACTTC	EEEEEEEEEEEEEEEEEEEEEEEEEEEEEEEEEE	TRBV10-1*00(638)		TRBJ2-7*00(180)		533|548|570|0|15||75.0		31|39|67|26|34||40.0												TGCGCCAGCAGTGAGCCATCAGCAGAAGTACTTC	36								CASSEP_QQKYF		:::::::::0:-2:15:::::26:-11:34:::	TLML_16_	RNA
1039	CLONES_TRBTLML_16__FU1_TCR-JV_cDNA_20_AACTCACC_merged_170000.txt	1893	3	9.02853e-05	TGTGCCTGGAGTGTTGGGAATGAGCAGTTCTTC	EEEEEAEEEEEEEEEEEEEEEEEEEEEEEEEEE	TRBV30*00(362.5)		TRBJ2-1*00(215)		787|801|821|0|14||70.0		27|42|70|18|33||75.0												TGTGCCTGGAGTGTTGGGAATGAGCAGTTCTTC	32								CAWSVGNEQFF		:::::::::0:0:14:::::18:-7:33:::	TLML_16_	RNA
1040	CLONES_TRBTLML_16__FU1_TCR-JV_cDNA_20_AACTCACC_merged_170000.txt	1895	3	9.02853e-05	TGTGCCATCAGCAGTAATGAAAAACTGTTTTTT	EEEEEEEEEEEEEEEEEEEEEEEEEEEEEEEEE	TRBV10-3*00(849.7)		TRBJ1-4*00(191.7)		533|544|570|0|11||55.0		24|43|71|14|33||95.0												TGTGCCATCAGCAGTAATGAAAAACTGTTTTTT	36								CAISSNEKLFF		:::::::::0:-6:11:::::14:-4:33:::	TLML_16_	RNA
