## Supplementary material for "Delineation and monitoring of the T cell repertoire of adoptive cell transfer product during the treatment of advanced melanoma": MiXCR Output (part 64 of 120)

### Sheet: Sheet1 (continued)
cloneno	filename	cloneId	cloneCount	cloneFraction	clonalSequence	clonalSequenceQuality	allVHitsWithScore	allDHitsWithScore	allJHitsWithScore	allCHitsWithScore	allVAlignments	allDAlignments	allJAlignments	allCAlignments	nSeqFR1	minQualFR1	nSeqCDR1	minQualCDR1	nSeqFR2	minQualFR2	nSeqCDR2	minQualCDR2	nSeqFR3	minQualFR3	nSeqCDR3	minQualCDR3	nSeqFR4	minQualFR4	aaSeqFR1	aaSeqCDR1	aaSeqFR2	aaSeqCDR2	aaSeqFR3	aaSeqCDR3	aaSeqFR4	refPoints	patient	cohort
1041	CLONES_TRBTLML_16__FU1_TCR-JV_cDNA_20_AACTCACC_merged_170000.txt	1897	3	9.02853e-05	TGTGCCAGTAGTACCCGGATTGAAGCTTTCTTT	EEEEEEEEEEEEEENNNNNNNNNNNNNNNEEEE	TRBV19*00(766.7)	TRBD1*00(25),TRBD2*00(25)	TRBJ1-1*00(205)		559|572|596|0|13||65.0	9|14|36|13|18||25.0;13|18|48|13|18||25.0	27|40|68|20|33||65.0												TGTGCCAGTAGTACCCGGATTGAAGCTTTCTTT	36								CASSTRIEAFF		:::::::::0:-4:13:13:3:-10:18:20:-7:33:::	TLML_16_	RNA
1042	CLONES_TRBTLML_16__FU1_TCR-JV_cDNA_20_AACTCACC_merged_170000.txt	1898	3	9.02853e-05	TGTGCCAGCAGTTTAGGGTACGAGCAGTACTTC	EEEEEEEEEEEEEEEEEEEEEEEEEEEEEEEEE	TRBV27*00(220)		TRBJ2-7*00(215)		556|571|593|0|15||75.0		24|39|67|18|33||75.0												TGTGCCAGCAGTTTAGGGTACGAGCAGTACTTC	36								CASSLGYEQYF		:::::::::0:-2:15:::::18:-4:33:::	TLML_16_	RNA
1043	CLONES_TRBTLML_16__FU1_TCR-JV_cDNA_20_AACTCACC_merged_170000.txt	1899	3	9.02853e-05	TGTGCCAGCAGTTACACGAACATTCAGTACTTC	EEEEEEEEEEEEEEEEEEEEEEEEEEEEEEEEE	TRBV2*00(471.7)		TRBJ2-4*00(204.3)		518|530|555|0|12||60.0		27|42|70|18|33||75.0												TGTGCCAGCAGTTACACGAACATTCAGTACTTC	36								CASSYTNIQYF		:::::::::0:-5:12:::::18:-7:33:::	TLML_16_	RNA
1045	CLONES_TRBTLML_16__FU1_TCR-JV_cDNA_20_AACTCACC_merged_170000.txt	1901	3	9.02853e-05	TGTGCCAGCAGGGGGAATTCACCCCTCCACTTT	EEEEEEEEEEEEEEEEEEEEEEEEEEEEEEEEE	TRBV2*00(411)		TRBJ1-6*00(214)		518|529|555|0|11||55.0		27|45|73|15|33||90.0												TGTGCCAGCAGGGGGAATTCACCCCTCCACTTT	36								CASRGNSPLHF		:::::::::0:-6:11:::::15:-7:33:::	TLML_16_	RNA
1046	CLONES_TRBTLML_16__FU1_TCR-JV_cDNA_20_AACTCACC_merged_170000.txt	1906	3	9.02853e-05	TGCAGTGCTAACATAAACTACGAGCAGTACTTC	EEEEEEEEEEEEEEEEEEEEEEEEEEEEEEEEE	TRBV20-1*00(520)		TRBJ2-7*00(220)		759|769|793|0|10||50.0		23|39|67|17|33||80.0												TGCAGTGCTAACATAAACTACGAGCAGTACTTC	36								CSANINYEQYF		:::::::::0:-4:10:::::17:-3:33:::	TLML_16_	RNA
1047	CLONES_TRBTLML_16__FU1_TCR-JV_cDNA_20_AACTCACC_merged_170000.txt	1907	3	9.02853e-05	TGCAGTGCCACCAGGGGAAACATTCAGTACTTC	EEEEEEEEEEEEEEEEEEEEEEEEEEEEEEEEE	TRBV20-1*00(849.7)	TRBD1*00(30)	TRBJ2-4*00(220)		759|767|793|0|8||40.0	16|22|36|11|17||30.0	26|42|70|17|33||80.0												TGCAGTGCCACCAGGGGAAACATTCAGTACTTC	36								CSATRGNIQYF		:::::::::0:-6:8:11:-4:-2:17:17:-6:33:::	TLML_16_	RNA
1048	CLONES_TRBTLML_16__FU1_TCR-JV_cDNA_20_AACTCACC_merged_170000.txt	1908	3	9.02853e-05	TGCAGCGTTGGTCAGTCGGATACGCAGTATTTT	EEEEEEEEEEEEEEEEEEEEEEEEEEEEEEEEE	TRBV29-1*00(365)		TRBJ2-3*00(204.3)		700|710|734|0|10||50.0		26|41|69|18|33||75.0												TGCAGCGTTGGTCAGTCGGATACGCAGTATTTT	36								CSVGQSDTQYF		:::::::::0:-4:10:::::18:-6:33:::	TLML_16_	RNA
1049	CLONES_TRBTLML_16__FU1_TCR-JV_cDNA_20_AACTCACC_merged_170000.txt	1909	3	9.02853e-05	TGCAGCGTCTCAGCTAACTATGGCTACACCTTC	EEEEEEEEEEEEEEEEEEEEEEEEEEEEEEAAE	TRBV29-1*00(658.3)		TRBJ1-2*00(155)		700|708|734|0|8||40.0		18|40|68|11|33||110.0												TGCAGCGTCTCAGCTAACTATGGCTACACCTTC	32								CSVSANYGYTF		:::::::::0:-6:8:::::11:2:33:::	TLML_16_	RNA
1050	CLONES_TRBTLML_16__FU1_TCR-JV_cDNA_20_AACTCACC_merged_170000.txt	1910	3	9.02853e-05	TGCAGCGTCGTCGAGAACACTGAAGCTTTCTTT	EEEEEEEEEEEEEEEEEEEEEEEEEEEEEEEEE	TRBV29-1*00(540.7)		TRBJ1-1*00(235)		700|708|734|0|8||40.0		21|40|68|14|33||95.0												TGCAGCGTCGTCGAGAACACTGAAGCTTTCTTT	36								CSVVENTEAFF		:::::::::0:-6:8:::::14:-1:33:::	TLML_16_	RNA
1051	CLONES_TRBTLML_16__FU1_TCR-JV_cDNA_20_AACTCACC_merged_170000.txt	1917	3	9.02853e-05	TGTGCCAGCAGTTTACTC	EEEEEEEEEEEEEEEEEE	TRBV28*00(498.7)		TRBJ2-7*00(150)		564|579|601|0|15||75.0		37|39|67|16|18||10.0												TGTGCCAGCAGTTTACTC	36								CASSLL		:::::::::0:-2:15:::::16:-17:18:::	TLML_16_	RNA
1052	CLONES_TRBTLML_16__FU1_TCR-JV_cDNA_20_AACTCACC_merged_170000.txt	1923	2	6.01902e-05	TGCGCCAGCAGTCAATCGACTACCCGGGACAGGTTTCCAGTAGCAACTAATGAAAAACTGTTTTTT	EEEEEEEEEEEEEEEEEEEEEEEEEEEEEEEEEEEEEEEEEEEEEEEEEEEEEEEEEEEEEAEEEE	TRBV23-1*00(600)	TRBD1*00(55)	TRBJ1-4*00(264)		580|599|617|0|19||95.0	9|20|36|22|33||55.0	15|43|71|38|66|ST18A|124.0												TGCGCCAGCAGTCAATCGACTACCCGGGACAGGTTTCCAGTAGCAACTAATGAAAAACTGTTTTTT	32								CASSQSTTRDRFPVATNEKLFF		:::::::::0:2:19:22:3:-4:33:38:5:66:::	TLML_16_	RNA
1053	CLONES_TRBTLML_16__FU1_TCR-JV_cDNA_20_AACTCACC_merged_170000.txt	1924	2	6.01902e-05	TGTGCCAGCAGCTTCTACCGGACTAGCGGGAGGGCGTTAGAGCTCCTACAATGAGCAGTTCTTC	EEEEEEEEEEEEEEEEEEEEEEEEEEEEEEEEEEEEEEEEEEEEEEEEEEEEEEEEEEEEEEEE	TRBV5-4*00(240),TRBV5-8*00(224)	TRBD2*00(80)	TRBJ2-1*00(265)		549|563|585|0|14||70.0;551|565|587|0|14||70.0	17|33|48|19|35||80.0	17|42|70|39|64||125.0												TGTGCCAGCAGCTTCTACCGGACTAGCGGGAGGGCGTTAGAGCTCCTACAATGAGCAGTTCTTC	36								CASSFYRTSGR_R*SSYNEQFF		:::::::::0:-2:14:19:-1:1:35:39:3:64:::	TLML_16_	RNA
1054	CLONES_TRBTLML_16__FU1_TCR-JV_cDNA_20_AACTCACC_merged_170000.txt	1925	2	6.01902e-05	TGCGCCAGCAGCCCACTGGCCCTGACAGGGTTAGCGGGAGGGCCCTCCTACGAGCAGTACTTC	EEEEEEEEEEEEEEEEEEEEEEEEEEEEEEEEEEEEEEEEEEEEEEEEEEEEEEEEEEEEEEE	TRBV4-1*00(643.5)	TRBD2*00(65)	TRBJ2-7*00(167.5)		537|550|574|0|13||65.0	21|34|48|31|44||65.0	20|39|67|44|63||95.0												TGCGCCAGCAGCCCACTGGCCCTGACAGGGTTAGCGGGAGGGCCCTCCTACGAGCAGTACTTC	36								CASSPLALTGLAGGPSYEQYF		:::::::::0:-4:13:31:-5:2:44:44:0:63:::	TLML_16_	RNA
1055	CLONES_TRBTLML_16__FU1_TCR-JV_cDNA_20_AACTCACC_merged_170000.txt	1928	2	6.01902e-05	TGTGCCAGCACCCCCCGTTTTGGGACAGCCTCCTTTACTAGCCAAAAACATTCAGTACTTC	EEEEEEEEEEEEEEEEEEEEEEEEEEEEEEEEEEEEEEEEEEEEEEEEEEAEEEEEEEEEE	TRBV27*00(575)	TRBD1*00(35)	TRBJ2-4*00(260)		556|566|593|0|10||50.0	12|19|36|21|28||35.0	18|42|70|37|61||120.0												TGTGCCAGCACCCCCCGTTTTGGGACAGCCTCCTTTACTAGCCAAAAACATTCAGTACTTC	32								CASTPRFGTA_PLLAKNIQYF		:::::::::0:-7:10:21:0:-5:28:37:2:61:::	TLML_16_	RNA
1056	CLONES_TRBTLML_16__FU1_TCR-JV_cDNA_20_AACTCACC_merged_170000.txt	1929	2	6.01902e-05	TGTGCCAGCAGTTTCTTCCGGGGGACAGGGAACTTAGGGGCTAACTATGGCTACACCTTC	EEEEEEEEEEEEEEEEEEEEEEEEEEEEEEEEEEEEEEEEEEEEEEEEEEEEEEEEEEEE	TRBV27*00(570)	TRBD1*00(45)	TRBJ1-2*00(155)		556|570|593|0|14||70.0	12|21|36|21|30||45.0	19|40|68|39|60||105.0												TGTGCCAGCAGTTTCTTCCGGGGGACAGGGAACTTAGGGGCTAACTATGGCTACACCTTC	36								CASSFFRGTGNLGANYGYTF		:::::::::0:-3:14:21:0:-3:30:39:1:60:::	TLML_16_	RNA
1057	CLONES_TRBTLML_16__FU1_TCR-JV_cDNA_20_AACTCACC_merged_170000.txt	1930	2	6.01902e-05	TGTGCCAGCAGCGTCAGTCCACAGGGGGCATGGTTCGTTGGCACAGATACGCAGTATTTT	EEEEEEEEEEEEEEEEEEEEEEEEEEEEEEEEEEEEEEEEEEEEEEEEEEEEEEEEEEEE	TRBV9*00(682.5)	TRBD1*00(45)	TRBJ2-3*00(240)		559|573|595|0|14||70.0	15|24|36|20|29||45.0	21|41|69|40|60||100.0												TGTGCCAGCAGCGTCAGTCCACAGGGGGCATGGTTCGTTGGCACAGATACGCAGTATTTT	36								CASSVSPQGAWFVGTDTQYF		:::::::::0:-2:14:20:-3:0:29:40:-1:60:::	TLML_16_	RNA
1058	CLONES_TRBTLML_16__FU1_TCR-JV_cDNA_20_AACTCACC_merged_170000.txt	1931	2	6.01902e-05	TGCGCCAGCAGCTTGGAAGGAACAGGGATATTAGCGGGAGACCGAGAGACCCAGTACTTC	EEEEEEEEEEEEEEEEEEEEEEEEEEEEEEEEEEEEEEEEEEEEEEAEEEEEEEEEEEEE	TRBV5-1*00(235)	TRBD2*00(45)	TRBJ2-5*00(224)		554|570|590|0|16||80.0	21|30|48|31|40||45.0	20|40|68|40|60|SA23G|84.0												TGCGCCAGCAGCTTGGAAGGAACAGGGATATTAGCGGGAGACCGAGAGACCCAGTACTTC	32								CASSLEGTGILAGDRETQYF		:::::::::0:0:16:31:-5:-2:40:40:0:60:::	TLML_16_	RNA
1059	CLONES_TRBTLML_16__FU1_TCR-JV_cDNA_20_AACTCACC_merged_170000.txt	1936	2	6.01902e-05	TGTGCCATCAGTGAGCATCGGCTAGCGGAGGATCCTAGCACAGATACGCAGTATTTT	EEEEAEEEEEEEEEEEEEEAEE<EEEEEEEEEEEEEEAEEEEEEEEEEEEEEEEEEE	TRBV10-3*00(555)	TRBD2*00(35)	TRBJ2-3*00(255)		533|548|570|0|15||75.0	20|27|48|21|28||35.0	18|41|69|34|57||115.0												TGTGCCATCAGTGAGCATCGGCTAGCGGAGGATCCTAGCACAGATACGCAGTATTTT	27								CAISEHRLAEDPSTDTQYF		:::::::::0:-2:15:21:-4:-5:28:34:2:57:::	TLML_16_	RNA
1060	CLONES_TRBTLML_16__FU1_TCR-JV_cDNA_20_AACTCACC_merged_170000.txt	1937	2	6.01902e-05	TGTGCCAGCAGTTATGAGGGCGGGAGGTTTCGGGATTTCGGGGAGACCCAGTACTTC	EEEEEEEEEEEEEEEEAEAE<EEEEEEAEEEEEEEEEEEEEEEEEEEEEEEEEEEEE	TRBV6-2*00(540),TRBV6-3*00(540)	TRBD2*00(40)	TRBJ2-5*00(215)		516|530|553|0|14||70.0;516|530|553|0|14||70.0	23|31|48|19|27||40.0	25|40|68|42|57||75.0												TGTGCCAGCAGTTATGAGGGCGGGAGGTTTCGGGATTTCGGGGAGACCCAGTACTTC	27								CASSYEGGRFRDFGETQYF		:::::::::0:-3:14:19:-7:-1:27:42:-5:57:::	TLML_16_	RNA
1061	CLONES_TRBTLML_16__FU1_TCR-JV_cDNA_20_AACTCACC_merged_170000.txt	1938	2	6.01902e-05	TGTGCCAGCAGTGAAGATTTGACTAGCTATACTTTAGCCAAAAACATTCAGTACTTC	EEEEEEEEEEEEEEEEEEEEEEEEEEEEEEEEEEEEEEEEEEEEEEEEEEEEEEEEE	TRBV6-1*00(440)	TRBD2*00(35)	TRBJ2-4*00(255)		516|532|553|0|16||80.0	18|25|48|20|27||35.0	19|42|70|34|57||115.0												TGTGCCAGCAGTGAAGATTTGACTAGCTATACTTTAGCCAAAAACATTCAGTACTTC	36								CASSEDLTSYTLAKNIQYF		:::::::::0:-1:16:20:-2:-7:27:34:1:57:::	TLML_16_	RNA
1062	CLONES_TRBTLML_16__FU1_TCR-JV_cDNA_20_AACTCACC_merged_170000.txt	1939	2	6.01902e-05	TGTGCCAGCAGTACTCGACAGGGTCCCAGCTGGGCCGCTAACTATGGCTACACCTTC	EEEEEEEEEEEEEEEEEEEEEEEEEEEEEEEEEEEEEEEEEEEEEEEEEEEEEEEEE	TRBV28*00(555)	TRBD1*00(35)	TRBJ1-2*00(245)		564|576|601|0|12||60.0	14|21|36|16|23||35.0	19|40|68|36|57||105.0												TGTGCCAGCAGTACTCGACAGGGTCCCAGCTGGGCCGCTAACTATGGCTACACCTTC	36								CASSTRQGPSWAANYGYTF		:::::::::0:-5:12:16:-2:-3:23:36:1:57:::	TLML_16_	RNA
1063	CLONES_TRBTLML_16__FU1_TCR-JV_cDNA_20_AACTCACC_merged_170000.txt	1940	2	6.01902e-05	TGTGCCAGCAGCTTATCCCCACCCTAGCGGGAGGGGACCTACAATGAGCAGTTCTTC	EEEEEEEEEEEEEEEEEEEAEEAEEEEEEEEEEEEE6EEEEEEEEEEEEEEEEAEEE	TRBV7-7*00(282),TRBV7-6*00(250)	TRBD2*00(60)	TRBJ2-1*00(240)		585|600|622|0|15||75.0;576|591|613|0|15||75.0	20|32|48|23|35||60.0	22|42|70|37|57||100.0												TGTGCCAGCAGCTTATCCCCACCCTAGCGGGAGGGGACCTACAATGAGCAGTTCTTC	21								CASSLSPP*REGTYNEQFF		:::::::::0:-2:15:23:-4:0:35:37:-2:57:::	TLML_16_	RNA
1064	CLONES_TRBTLML_16__FU1_TCR-JV_cDNA_20_AACTCACC_merged_170000.txt	1941	2	6.01902e-05	TGTGCCAGCAGCGTAGGCATGGAGCAGGGGGCTGCAACTAATGAAAAACTGTTTTTT	EEEEEEEEEEEEEEEEEEEEEEEEEEEEEEEEEEEEEEEEEEEEEEEEEEEEEEEEE	TRBV9*00(1122)	TRBD1*00(40)	TRBJ1-4*00(185)		559|575|595|0|16||80.0	16|24|36|24|32||40.0	18|43|71|32|57||125.0												TGTGCCAGCAGCGTAGGCATGGAGCAGGGGGCTGCAACTAATGAAAAACTGTTTTTT	36								CASSVGMEQGAATNEKLFF		:::::::::0:0:16:24:-4:0:32:32:2:57:::	TLML_16_	RNA
1065	CLONES_TRBTLML_16__FU1_TCR-JV_cDNA_20_AACTCACC_merged_170000.txt	1942	2	6.01902e-05	TGTGCCAGCAGGCCAGGGTTTACCTCTACTAGCGGGAGGCACTACGAGCAGTACTTC	EEEEEEEEEEEEEEEEEEEEEEEEEEEEEEEEEEEEEEEEEEEEEEEEEEEEEEEEE	TRBV28*00(309)	TRBD2*00(60)	TRBJ2-7*00(212)		564|575|601|0|11||55.0	19|31|48|27|39||60.0	23|39|67|41|57||80.0												TGTGCCAGCAGGCCAGGGTTTACCTCTACTAGCGGGAGGCACTACGAGCAGTACTTC	36								CASRPGFTSTSGRHYEQYF		:::::::::0:-6:11:27:-3:-1:39:41:-3:57:::	TLML_16_	RNA
1066	CLONES_TRBTLML_16__FU1_TCR-JV_cDNA_20_AACTCACC_merged_170000.txt	1943	2	6.01902e-05	TGTGCCAGCAGAGACAGGGGAAGGGGTTTCGAGTTGGACCCAGAGACCCAGTACTTC	EEEEEEEEEEEEEEEEEEEEEEEEEEEEEEEEEEEEEEEEEEEEEEEEEEEEEEEEE	TRBV6-2*00(370),TRBV6-3*00(370)	TRBD1*00(40)	TRBJ2-5*00(224)		516|527|553|0|11||55.0;516|527|553|0|11||55.0	14|22|36|12|20||40.0	20|40|68|37|57|SA23C|84.0												TGTGCCAGCAGAGACAGGGGAAGGGGTTTCGAGTTGGACCCAGAGACCCAGTACTTC	36								CASRDRGRGFELDPETQYF		:::::::::0:-6:11:12:-2:-2:20:37:0:57:::	TLML_16_	RNA
1067	CLONES_TRBTLML_16__FU1_TCR-JV_cDNA_20_AACTCACC_merged_170000.txt	1944	2	6.01902e-05	TGCGCCAGCAGTCAAAAAATTCCCCGCGAGGGGGACTGGAAACACCATATATTTT	EEEEEEEEEEEEEEEEEEE7EEEEEAEAEEEEEEEEEEEEEEEEEEEEEEAEEEE	TRBV23-1*00(280)	TRBD1*00(30)	TRBJ1-3*00(240)		580|595|617|0|15||75.0	17|23|36|28|34||30.0	22|42|70|35|55||100.0												TGCGCCAGCAGTCAAAAAATTCCCCGCGAGGGGGACTGGAAACACCATATATTTT	22								CASSQKIPR_RGTGNTIYF		:::::::::0:-2:15:28:-5:-1:34:35:-2:55:::	TLML_16_	RNA
1068	CLONES_TRBTLML_16__FU1_TCR-JV_cDNA_20_AACTCACC_merged_170000.txt	1950	2	6.01902e-05	TGTGCCACCAGTGATTTGAACACTAGCGGGAGGCCAAGGAATGAGCAGTTCTTC	EEEEEEEEEEEEEEEEEEEEEEEEEEEEEEEEEEEEEEEEEEEEEEEEEEEEEE	TRBV24-1*00(450)	TRBD2*00(60)	TRBJ2-1*00(215)		559|577|597|0|18||90.0	19|31|48|21|33||60.0	27|42|70|39|54||75.0												TGTGCCACCAGTGATTTGAACACTAGCGGGAGGCCAAGGAATGAGCAGTTCTTC	36								CATSDLNTSGRPRNEQFF		:::::::::0:0:18:21:-3:-1:33:39:-7:54:::	TLML_16_	RNA
1069	CLONES_TRBTLML_16__FU1_TCR-JV_cDNA_20_AACTCACC_merged_170000.txt	1951	2	6.01902e-05	TGTGCCAGCAGTTTATCGAGAAAGGGACTAGCGGGTCTTAATGAGCAGTTCTTC	EEEEEEEEEEEEEEEEEEEEEEEEEEEEEEEEEEEEEEEEEEEEEEEEEEEEEE	TRBV12-3*00(461),TRBV12-4*00(461)	TRBD2*00(60)	TRBJ2-1*00(81)		530|545|567|0|15||75.0;530|545|567|0|15||75.0	16|28|48|23|35||60.0	27|42|70|39|54||75.0												TGTGCCAGCAGTTTATCGAGAAAGGGACTAGCGGGTCTTAATGAGCAGTTCTTC	36								CASSLSRKGLAGLNEQFF		:::::::::0:-2:15:23:0:-4:35:39:-7:54:::	TLML_16_	RNA
1070	CLONES_TRBTLML_16__FU1_TCR-JV_cDNA_20_AACTCACC_merged_170000.txt	1952	2	6.01902e-05	TGTGCCAGCAGTTTAAGTGGCGGGAGGGCCGGAAGGCGCAATGAGCAGTTCTTC	EEEEEEEEEEEEEEEEEEEEEEEEEEEEEEEEEEEEEEEEEEEEEEEEEEEEEE	TRBV12-3*00(295),TRBV12-4*00(295)	TRBD2*00(55)	TRBJ2-1*00(220)		530|545|567|0|15||75.0;530|545|567|0|15||75.0	23|34|48|19|30||55.0	26|42|70|38|54||80.0												TGTGCCAGCAGTTTAAGTGGCGGGAGGGCCGGAAGGCGCAATGAGCAGTTCTTC	36								CASSLSGGRAGRRNEQFF		:::::::::0:-2:15:19:-7:2:30:38:-6:54:::	TLML_16_	RNA
1071	CLONES_TRBTLML_16__FU1_TCR-JV_cDNA_20_AACTCACC_merged_170000.txt	1953	2	6.01902e-05	TGTGCCAGCAGTTACTCCGCCGGGACAGGCTTTCAGGGTCAGCCCCAGCATTTT	EEEEEEEEEEEEEEEEEEEEEEEEEEEEEEEEEEEEEEEEEEEEEEEEEEEEEE	TRBV6-2*00(490),TRBV6-3*00(490)	TRBD1*00(50)	TRBJ1-5*00(220)		516|533|553|0|17||85.0;516|533|553|0|17||85.0	10|20|36|19|29||50.0	26|42|70|38|54||80.0												TGTGCCAGCAGTTACTCCGCCGGGACAGGCTTTCAGGGTCAGCCCCAGCATTTT	36								CASSYSAGTGFQGQPQHF		:::::::::0:0:17:19:2:-4:29:38:-6:54:::	TLML_16_	RNA
1072	CLONES_TRBTLML_16__FU1_TCR-JV_cDNA_20_AACTCACC_merged_170000.txt	1954	2	6.01902e-05	TGTGCCAGCAGTTACTCGATATTTGGGACTAACTCTGGAAACACCATATATTTT	EEEEEEEEEEEEEEEEEEEEEEEEEEEEEEEEEEEEEEEEEEEEEEEEEEEEEE	TRBV6-5*00(385),TRBV6-6*00(345)	TRBD2*00(35)	TRBJ1-3*00(250)		519|538|556|0|19||95.0;516|535|553|0|19||95.0	16|23|48|24|31||35.0	20|42|70|32|54||110.0												TGTGCCAGCAGTTACTCGATATTTGGGACTAACTCTGGAAACACCATATATTTT	36								CASSYSIFGTNSGNTIYF		:::::::::0:2:19:24:0:-9:31:32:0:54:::	TLML_16_	RNA
1073	CLONES_TRBTLML_16__FU1_TCR-JV_cDNA_20_AACTCACC_merged_170000.txt	1955	2	6.01902e-05	TGTGCCAGCAGTTACCTTCCTCCAGGGGAGGGCCCCACAGATACGCAGTATTTT	EEEEEEEEEEEEEEEEEEEEEEEEEEEEEEEEEEEEEEEEEEEEEEEEEEEEEE	TRBV6-4*00(143),TRBV6-5*00(142),TRBV6-6*00(142)	TRBD2*00(50)	TRBJ2-3*00(235)		518|530|555|0|12||60.0;519|534|556|0|15||75.0;516|531|553|0|15||75.0	25|35|48|25|35||50.0	22|41|69|35|54||95.0												TGTGCCAGCAGTTACCTTCCTCCAGGGGAGGGCCCCACAGATACGCAGTATTTT	36								CASSYLPPGEGPTDTQYF		:::::::::0:-5:12:25:-9:3:35:35:-2:54:::	TLML_16_	RNA
1074	CLONES_TRBTLML_16__FU1_TCR-JV_cDNA_20_AACTCACC_merged_170000.txt	1956	2	6.01902e-05	TGTGCCAGCAGTGAATTTGGGACAGGAGACTCTGGGGCCAACGTCCTGACTTTC	EEEEEEEEEEEEEEEEEEEEEEEEEEEEEEEEEEEEEEEEEEEEEEEEEEEEEE	TRBV6-1*00(455)	TRBD1*00(40)	TRBJ2-6*00(265)		516|531|553|0|15||75.0	12|20|36|18|26||40.0	20|45|73|29|54||125.0												TGTGCCAGCAGTGAATTTGGGACAGGAGACTCTGGGGCCAACGTCCTGACTTTC	36								CASSEFGTGDSGANVLTF		:::::::::0:-2:15:18:0:-4:26:29:0:54:::	TLML_16_	RNA
1075	CLONES_TRBTLML_16__FU1_TCR-JV_cDNA_20_AACTCACC_merged_170000.txt	1957	2	6.01902e-05	TGTGCCAGCAGCTTACGGACTAGCGGGAGGGGGACCTACAATGAGCAGTTCTTC	EEEEEEEEEEEEEEEEEEEEEEEEEEEEEEEEEEEEEEEEEEEEEEEEEAEEEE	TRBV7-2*00(607)	TRBD2*00(75)	TRBJ2-1*00(240)		580|595|617|0|15||75.0	17|32|48|16|31||75.0	22|42|70|34|54||100.0												TGTGCCAGCAGCTTACGGACTAGCGGGAGGGGGACCTACAATGAGCAGTTCTTC	32								CASSLRTSGRGTYNEQFF		:::::::::0:-2:15:16:-1:0:31:34:-2:54:::	TLML_16_	RNA
1076	CLONES_TRBTLML_16__FU1_TCR-JV_cDNA_20_AACTCACC_merged_170000.txt	1958	2	6.01902e-05	TGTGCCAGCAGCTTAGCCCCCCCCGACGGGAGAGGGGGTCAGCCCCAGCATTTT	EEEEEEEEEEEEEEEEEEEEEEEEEEEEEEEEEEEEEEEEEEEEEEEEEEEEEE	TRBV7-6*00(133),TRBV7-7*00(133),TRBV11-1*00(117),TRBV7-9*00(117)	TRBD1*00(44)	TRBJ1-5*00(220)		576|593|613|0|17||85.0;585|602|622|0|17||85.0;531|548|568|0|17||85.0;556|573|593|0|17||85.0	11|23|36|26|38|SC16G|44.0	26|42|70|38|54||80.0												TGTGCCAGCAGCTTAGCCCCCCCCGACGGGAGAGGGGGTCAGCCCCAGCATTTT	36								CASSLAPPDGRGGQPQHF		:::::::::0:0:17:26:1:-1:38:38:-6:54:::	TLML_16_	RNA
1077	CLONES_TRBTLML_16__FU1_TCR-JV_cDNA_20_AACTCACC_merged_170000.txt	1959	2	6.01902e-05	TGTGCCAGCAGCTTAATCTCGGGAGCCAAGAGAGCCAAAAACATTCAGTACTTC	EEEEEEEEEEEEEEEEEEEEEEEEEEEEEEEEEEEEEEEEEEEEEEEEEEEEEE	TRBV7-8*00(425)	TRBD2*00(30)	TRBJ2-4*00(250)		567|582|604|0|15||75.0	24|30|48|19|25||30.0	20|42|70|32|54||110.0												TGTGCCAGCAGCTTAATCTCGGGAGCCAAGAGAGCCAAAAACATTCAGTACTTC	36								CASSLISGAKRAKNIQYF		:::::::::0:-2:15:19:-8:-2:25:32:0:54:::	TLML_16_	RNA
1078	CLONES_TRBTLML_16__FU1_TCR-JV_cDNA_20_AACTCACC_merged_170000.txt	1960	2	6.01902e-05	TGTGCCAGCAGCCCAACGAGAAGCGGGAGGGCCAGGGGAGAGACCCAGTACTTC	EEEEEEEEEEEEEEEEEEEEEEEEEEEEEEEEEEEEEEEEEEEEEEEEEEEEEE	TRBV28*00(580)	TRBD2*00(60)	TRBJ2-5*00(220)		564|575|601|0|11||55.0	22|34|48|21|33||60.0	24|40|68|38|54||80.0												TGTGCCAGCAGCCCAACGAGAAGCGGGAGGGCCAGGGGAGAGACCCAGTACTTC	36								CASSPTRSGRARGETQYF		:::::::::0:-6:11:21:-6:2:33:38:-4:54:::	TLML_16_	RNA
1079	CLONES_TRBTLML_16__FU1_TCR-JV_cDNA_20_AACTCACC_merged_170000.txt	1964	2	6.01902e-05	TGCGCCAGCAAGGACTAGCGCGGGAGTCTTCACTCCTACAATGAGCAGTTCTTC	EEEEEEEEEEEEEEEEEEEEEEEEEEEEEEEEEEEEEEEEEEEEEEEEEEEEEE	TRBV23-1*00(698)	TRBD2*00(45)	TRBJ2-1*00(190)		580|590|617|0|10||50.0	17|26|48|11|20||45.0	20|42|70|32|54||110.0												TGCGCCAGCAAGGACTAGCGCGGGAGTCTTCACTCCTACAATGAGCAGTTCTTC	36								CASKD*RGSLHSYNEQFF		:::::::::0:-7:10:11:-1:-6:20:32:0:54:::	TLML_16_	RNA
1080	CLONES_TRBTLML_16__FU1_TCR-JV_cDNA_20_AACTCACC_merged_170000.txt	1965	2	6.01902e-05	TGCAGTGCTAGAGATCTGTCTAGCGGGAGCGGTGTCAAAAACATTCAGTACTTC	EEEEEEEEEEEEEEEEEEEEEEEEEEEEEEEEEEEEEEEEEEEEEEEEEEEEEE	TRBV20-1*00(630)	TRBD2*00(50)	TRBJ2-4*00(165)		759|776|793|0|17||85.0	20|30|48|19|29||50.0	23|42|70|35|54||95.0												TGCAGTGCTAGAGATCTGTCTAGCGGGAGCGGTGTCAAAAACATTCAGTACTTC	36								CSARDLSSGSGVKNIQYF		:::::::::0:3:17:19:-4:-2:29:35:-3:54:::	TLML_16_	RNA
1081	CLONES_TRBTLML_16__FU1_TCR-JV_cDNA_20_AACTCACC_merged_170000.txt	1966	2	6.01902e-05	TGCAGCGTTGAAAGGGACAGGGGATGGATTACGAACACCGGGGAGCTGTTTTTT	EEEEEEEEEEEEEEEEEEEEEEEEEEEEEEEEEEEEEEEEEEEEEEEEEEEEEE	TRBV29-1*00(280)	TRBD1*00(50)	TRBJ2-2*00(255)		700|712|734|0|12||60.0	12|22|36|13|23||50.0	20|43|71|31|54||115.0												TGCAGCGTTGAAAGGGACAGGGGATGGATTACGAACACCGGGGAGCTGTTTTTT	36								CSVERDRGWITNTGELFF		:::::::::0:-2:12:13:0:-2:23:31:0:54:::	TLML_16_	RNA
1082	CLONES_TRBTLML_16__FU1_TCR-JV_cDNA_20_AACTCACC_merged_170000.txt	1967	2	6.01902e-05	TGTGCCAGCAGCTTACACAAGACTAGCGGGAGTCCCGCGGGGAGCTGTTTTTT	EEEEEEEEEEEEEEEEEEEEEEEEEEEEEEEEEEAEEEEEEEEAEEEEEAEEE	TRBV11-3*00(305),TRBV11-1*00(289),TRBV11-2*00(273)	TRBD2*00(60)	TRBJ2-2*00(220)		521|536|558|0|15||75.0;531|546|568|0|15||75.0;522|537|559|0|15||75.0	18|30|48|20|32||60.0	27|43|71|37|53||80.0												TGTGCCAGCAGCTTACACAAGACTAGCGGGAGTCCCGCGGGGAGCTGTTTTTT	32								CASSLHKTS_ESRGELFF		:::::::::0:-2:15:20:-2:-2:32:37:-7:53:::	TLML_16_	RNA
1083	CLONES_TRBTLML_16__FU1_TCR-JV_cDNA_20_AACTCACC_merged_170000.txt	1969	2	6.01902e-05	TGTGCCAGCAGCCGGACTAGCGGGAGGGCCCGTCACCGGGGAGCTGTTTTTT	EEEEEEEEEEEEEEEEEEEEEEEEEEEEEEEEEEEEEEEEEEEEEEEEEEEE	TRBV6-2*00(225),TRBV6-3*00(225),TRBV6-1*00(209),TRBV6-5*00(209)	TRBD2*00(90)	TRBJ2-2*00(235)		516|527|553|0|11||55.0;516|527|553|0|11||55.0;516|527|553|0|11||55.0;519|530|556|0|11||55.0	17|35|48|13|31||90.0	24|43|71|33|52||95.0												TGTGCCAGCAGCCGGACTAGCGGGAGGGCCCGTCACCGGGGAGCTGTTTTTT	36								CASSRTSGR_PVTGELFF		:::::::::0:-6:11:13:-1:3:31:33:-4:52:::	TLML_16_	RNA
1084	CLONES_TRBTLML_16__FU1_TCR-JV_cDNA_20_AACTCACC_merged_170000.txt	1977	2	6.01902e-05	TGTGCTAGTGGTTTGGTCTGGACTAGCGGGAACACCGGGGAGCTGTTTTTT	EEEEEEEEEEEEEEEEEEEAEEEEEEEEEEEEEEEEEEEEEEEEEEEEEEE	TRBV12-5*00(590)	TRBD2*00(50)	TRBJ2-2*00(250)		530|547|567|0|17||85.0	17|27|48|19|29||50.0	21|43|71|29|51||110.0												TGTGCTAGTGGTTTGGTCTGGACTAGCGGGAACACCGGGGAGCTGTTTTTT	32								CASGLVWTSGNTGELFF		:::::::::0:0:17:19:-1:-5:29:29:-1:51:::	TLML_16_	RNA
1085	CLONES_TRBTLML_16__FU1_TCR-JV_cDNA_20_AACTCACC_merged_170000.txt	1978	2	6.01902e-05	TGTGCCTGGAGGTTGATAGCGGGAGGTCGTGGCACAGATACGCAGTATTTT	EEEEEEEEEEEEEEEEEEEEEEEEEEEEEEEEEEEEEEEEEEEEEEEEEEE	TRBV30*00(315)	TRBD2*00(50)	TRBJ2-3*00(240)		787|798|821|0|11||55.0	21|31|48|16|26||50.0	21|41|69|31|51||100.0												TGTGCCTGGAGGTTGATAGCGGGAGGTCGTGGCACAGATACGCAGTATTTT	36								CAWRLIAGGRGTDTQYF		:::::::::0:-3:11:16:-5:-1:26:31:-1:51:::	TLML_16_	RNA
1086	CLONES_TRBTLML_16__FU1_TCR-JV_cDNA_20_AACTCACC_merged_170000.txt	1979	2	6.01902e-05	TGTGCCATCACGGACCCGGAGGGACTAGCGGGTTCCTACGAGCAGTACTTC	EEEEEEEEEEEEEEEEEEEEEEEEEEEEEEEEEEEEEEEEEEEEEEEEEEE	TRBV10-3*00(140),TRBV6-1*00(125),TRBV6-4*00(125),TRBV6-5*00(125),TRBV6-6*00(125)	TRBD2*00(60)	TRBJ2-7*00(230)		533|543|570|0|10||50.0;516|523|553|0|7||35.0;518|525|555|0|7||35.0;519|526|556|0|7||35.0;516|523|553|0|7||35.0	16|28|48|20|32||60.0	21|39|67|33|51||90.0												TGTGCCATCACGGACCCGGAGGGACTAGCGGGTTCCTACGAGCAGTACTTC	36								CAITDPEGLAGSYEQYF		:::::::::0:-7:10:20:0:-4:32:33:-1:51:::	TLML_16_	RNA
1087	CLONES_TRBTLML_16__FU1_TCR-JV_cDNA_20_AACTCACC_merged_170000.txt	1980	2	6.01902e-05	TGTGCCATCAGTGAGTCCCCCGGGGGGAGGGGCGGAGATACGCAGTATTTT	EEEEEAEEEEEEEEEEEEEEEEEEEEEEEEEEEEEEEEEEEEEEEEEEEEE	TRBV10-3*00(457.5)	TRBD2*00(35),TRBD1*00(30)	TRBJ2-3*00(220)		533|550|570|0|17||85.0	25|32|48|24|31||35.0;9|15|36|18|24||30.0	25|41|69|35|51||80.0												TGTGCCATCAGTGAGTCCCCCGGGGGGAGGGGCGGAGATACGCAGTATTTT	32								CAISESPGGRGGDTQYF		:::::::::0:0:17:24:-9:0:31:35:-5:51:::	TLML_16_	RNA
1088	CLONES_TRBTLML_16__FU1_TCR-JV_cDNA_20_AACTCACC_merged_170000.txt	1981	2	6.01902e-05	TGTGCCACCAGTGATTTAAGGGACTCCGGTCAAAATTCACCCCTCCACTTT	EEEEEEEEEEEEEEEEEEEEEEEEEEEEEEEEEEEEEEEEEEEEEEEEEEE	TRBV24-1*00(370)	TRBD2*00(30)	TRBJ1-6*00(214)		559|576|597|0|17||85.0	16|22|48|19|25||30.0	27|45|73|33|51||90.0												TGTGCCACCAGTGATTTAAGGGACTCCGGTCAAAATTCACCCCTCCACTTT	36								CATSDLRDSGQNSPLHF		:::::::::0:-1:17:19:0:-10:25:33:-7:51:::	TLML_16_	RNA
1089	CLONES_TRBTLML_16__FU1_TCR-JV_cDNA_20_AACTCACC_merged_170000.txt	1982	2	6.01902e-05	TGTGCCACCAGCAGAGGGTTAGCGGGAGGTACGGGAGAGACCCAGTACTTC	EEEEEEAEEEEEEEEEEEEEEEEEEEEEEEEEEEEEEEEEEEEEEEEEEEE	TRBV15*00(144)	TRBD2*00(50)	TRBJ2-5*00(220)		552|568|589|0|16||80.0	21|31|48|19|29||50.0	24|40|68|35|51||80.0												TGTGCCACCAGCAGAGGGTTAGCGGGAGGTACGGGAGAGACCCAGTACTTC	32								CATSRGLAGGTGETQYF		:::::::::0:-1:16:19:-5:-1:29:35:-4:51:::	TLML_16_	RNA
1090	CLONES_TRBTLML_16__FU1_TCR-JV_cDNA_20_AACTCACC_merged_170000.txt	1983	2	6.01902e-05	TGTGCCAGTAGCTCCGATCCGCCTGCCGAGGGTGGAAACACCATATATTTT	EEEEEEEEEEEEEEEEEEEEEEEEEEEEEEEEEEEEEEEEEEEEEEEEEEE	TRBV19*00(280)	TRBD2*00(25)	TRBJ1-3*00(235)		559|570|596|0|11||55.0	27|32|48|27|32||25.0	23|42|70|32|51||95.0												TGTGCCAGTAGCTCCGATCCGCCTGCCGAGGGTGGAAACACCATATATTTT	36								CASSSDPPAEGGNTIYF		:::::::::0:-6:11:27:-11:0:32:32:-3:51:::	TLML_16_	RNA
1091	CLONES_TRBTLML_16__FU1_TCR-JV_cDNA_20_AACTCACC_merged_170000.txt	1984	2	6.01902e-05	TGTGCCAGCCCAGCTTGGCTACTAGCGGGCCGCACAGATACGCAGTATTTT	EEEEEEEEEEEEEEEEEEEEEEEEEEEEEEEEEEEEEEEEEEEEEEEEEEE	TRBV7-2*00(265)	TRBD2*00(45)	TRBJ2-3*00(240)		580|589|617|0|9||45.0	19|28|48|20|29||45.0	21|41|69|31|51||100.0												TGTGCCAGCCCAGCTTGGCTACTAGCGGGCCGCACAGATACGCAGTATTTT	36								CASPAWLLAGRTDTQYF		:::::::::0:-8:9:20:-3:-4:29:31:-1:51:::	TLML_16_	RNA
1092	CLONES_TRBTLML_16__FU1_TCR-JV_cDNA_20_AACTCACC_merged_170000.txt	1985	2	6.01902e-05	TGTGCCAGCAGTTTATGGACTAGCGGGAGGGCCGCAGATACGCAGTATTTT	EEEEEEEEEEEEEEEEEEEEEEEEEEEEEEEEEEEEEEEEEEEEEEEEEEE	TRBV28*00(175)	TRBD2*00(80)	TRBJ2-3*00(225)		564|581|601|0|17||85.0	18|34|48|17|33||80.0	24|41|69|34|51||85.0												TGTGCCAGCAGTTTATGGACTAGCGGGAGGGCCGCAGATACGCAGTATTTT	36								CASSLWTSGRAADTQYF		:::::::::0:0:17:17:-2:2:33:34:-4:51:::	TLML_16_	RNA
1093	CLONES_TRBTLML_16__FU1_TCR-JV_cDNA_20_AACTCACC_merged_170000.txt	1986	2	6.01902e-05	TGTGCCAGCAGTTCCCCTTTTAGCGTGAGCTCCTACAATGAGCAGTTCTTC	EEEEEEEEEEEEEEEEEEEEEEEEEEEEEEEEEEEEEEEEEEEEEEEEEEE	TRBV27*00(494)	TRBD1*00(25),TRBD2*00(25)	TRBJ2-1*00(265)		556|569|593|0|13||65.0	2|7|36|13|18||25.0;21|26|48|20|25||25.0	17|42|70|26|51||125.0												TGTGCCAGCAGTTCCCCTTTTAGCGTGAGCTCCTACAATGAGCAGTTCTTC	36								CASSSPFSVSSYNEQFF		:::::::::0:-4:13:13:10:-17:18:26:3:51:::	TLML_16_	RNA
1094	CLONES_TRBTLML_16__FU1_TCR-JV_cDNA_20_AACTCACC_merged_170000.txt	1987	2	6.01902e-05	TGTGCCAGCAGTTCCGAAACCAAGATCTCATGGAACACTGAAGCTTTCTTT	EEEEEEEEEEEEEEEEEEEEEEEEEEEEEEEEEEEEEEEEEEEEEEEEEEE	TRBV28*00(313)		TRBJ1-1*00(235)		564|577|601|0|13||65.0		21|40|68|32|51||95.0												TGTGCCAGCAGTTCCGAAACCAAGATCTCATGGAACACTGAAGCTTTCTTT	36								CASSSETKISWNTEAFF		:::::::::0:-4:13:::::32:-1:51:::	TLML_16_	RNA
1095	CLONES_TRBTLML_16__FU1_TCR-JV_cDNA_20_AACTCACC_merged_170000.txt	1988	2	6.01902e-05	TGTGCCAGCAGTTGGGGACTAGCGGGAGTATCCTACAATGAGCAGTTCTTC	EEEEEEEEEEEEEEEEEEEEEEEEEEEEEEEEEEEEEEEEEEEEEAEAA??	TRBV6-6*00(755)	TRBD2*00(70)	TRBJ2-1*00(82.5)		516|529|553|0|13||65.0	16|30|48|14|28||70.0	21|42|70|30|51||105.0												TGTGCCAGCAGTTGGGGACTAGCGGGAGTATCCTACAATGAGCAGTTCTTC	30								CASSWGLAGVSYNEQFF		:::::::::0:-4:13:14:0:-2:28:30:-1:51:::	TLML_16_	RNA
1096	CLONES_TRBTLML_16__FU1_TCR-JV_cDNA_20_AACTCACC_merged_170000.txt	1989	2	6.01902e-05	TGTGCCAGCAGTTACCGGTCCGGGACCAGATCCTACAATGAGCAGTTCTTC	EEEEEEEEEEEEEEEEEEEEEEEEEEEEEEEEEEEEEEEEEEEEEEEEEEE	TRBV6-2*00(145),TRBV6-3*00(145),TRBV6-5*00(145),TRBV6-6*00(145),TRBV6-4*00(130)	TRBD1*00(35),TRBD2*00(35)	TRBJ2-1*00(245)		516|531|553|0|15||75.0;516|531|553|0|15||75.0;519|534|556|0|15||75.0;516|531|553|0|15||75.0;518|530|555|0|12||60.0	10|17|36|19|26||35.0;14|21|48|19|26||35.0	21|42|70|30|51||105.0												TGTGCCAGCAGTTACCGGTCCGGGACCAGATCCTACAATGAGCAGTTCTTC	36								CASSYRSGTRSYNEQFF		:::::::::0:-2:15:19:2:-7:26:30:-1:51:::	TLML_16_	RNA
1097	CLONES_TRBTLML_16__FU1_TCR-JV_cDNA_20_AACTCACC_merged_170000.txt	1990	2	6.01902e-05	TGTGCCAGCAGTTACGGGCGGGGTTCCTCTGGGGCCAACGTCCTGACTTTC	EEEEEEEEEEEEEEEEEEEEEEEEEEEEEEEEEEEEEEEEEEEEEEEEEEE	TRBV6-5*00(707.5)	TRBD1*00(25),TRBD2*00(25)	TRBJ2-6*00(215)		519|534|556|0|15||75.0	20|25|36|15|20||25.0;23|28|48|17|22||25.0	20|45|73|26|51||125.0												TGTGCCAGCAGTTACGGGCGGGGTTCCTCTGGGGCCAACGTCCTGACTTTC	36								CASSYGRGSSGANVLTF		:::::::::0:-2:15:15:-8:1:20:26:0:51:::	TLML_16_	RNA
1098	CLONES_TRBTLML_16__FU1_TCR-JV_cDNA_20_AACTCACC_merged_170000.txt	1991	2	6.01902e-05	TGTGCCAGCAGTCTTTGGACTAGCGGGATCGTACAAGAGACCCAGTACTTC	EEEEEEEEEEEEEEEEEEEEEEEEEEEEEEEEEEEEEEEEEEEEEEEEEEE	TRBV28*00(590)	TRBD2*00(60)	TRBJ2-5*00(230)		564|576|601|0|12||60.0	17|29|48|16|28||60.0	22|40|68|33|51||90.0												TGTGCCAGCAGTCTTTGGACTAGCGGGATCGTACAAGAGACCCAGTACTTC	36								CASSLWTSGIVQETQYF		:::::::::0:-5:12:16:-1:-3:28:33:-2:51:::	TLML_16_	RNA
1099	CLONES_TRBTLML_16__FU1_TCR-JV_cDNA_20_AACTCACC_merged_170000.txt	1992	2	6.01902e-05	TGTGCCAGCAGTCTATATACCAACCTGGGGCTGATCTACGAGCAGTACTTC	EEEEEEEEEEEEEEEEEEEEEEEEEEEEEEEEEEEEEEEEEEEEEEEEEEE	TRBV28*00(294)	TRBD1*00(25)	TRBJ2-7*00(220)		564|580|601|0|16|ST576C|64.0	19|24|36|26|31||25.0	23|39|67|35|51||80.0												TGTGCCAGCAGTCTATATACCAACCTGGGGCTGATCTACGAGCAGTACTTC	36								CASSLYTNLGLIYEQYF		:::::::::0:-1:16:26:-7:0:31:35:-3:51:::	TLML_16_	RNA
1100	CLONES_TRBTLML_16__FU1_TCR-JV_cDNA_20_AACTCACC_merged_170000.txt	1993	2	6.01902e-05	TGTGCCAGCAGTCCTCTGACAGGGACCTCCTATAATTCACCCCTCCACTTT	EEEEEAEEEEEEEEEEEEEEEEEEEEEEEEEEEEEEEEEEEEEEEEEEEEE	TRBV6-1*00(170),TRBV6-5*00(170),TRBV6-6*00(170),TRBV6-8*00(154),TRBV6-9*00(154)	TRBD1*00(25)	TRBJ1-6*00(253)		516|528|553|0|12||60.0;519|531|556|0|12||60.0;516|528|553|0|12||60.0;512|524|549|0|12||60.0;515|527|552|0|12||60.0	14|19|36|17|22||25.0	16|45|73|22|51|SG19C|129.0												TGTGCCAGCAGTCCTCTGACAGGGACCTCCTATAATTCACCCCTCCACTTT	32								CASSPLTGTSYNSPLHF		:::::::::0:-5:12:17:-2:-5:22:22:4:51:::	TLML_16_	RNA
1101	CLONES_TRBTLML_16__FU1_TCR-JV_cDNA_20_AACTCACC_merged_170000.txt	1994	2	6.01902e-05	TGTGCCAGCAGTGACGCCCCCGGGACAGGGGTGAACTATGGCTACACCTTC	EEEEEEEEEEEEEEEEEEEEEEEEEEEEEEEEEEEEEEEEEEEEEEEEEEE	TRBV6-6*00(612.5)	TRBD1*00(65)	TRBJ1-2*00(180)		516|528|553|0|12||60.0	9|22|36|18|31||65.0	22|40|68|33|51||90.0												TGTGCCAGCAGTGACGCCCCCGGGACAGGGGTGAACTATGGCTACACCTTC	36								CASSDAPGTGVNYGYTF		:::::::::0:-5:12:18:3:-2:31:33:-2:51:::	TLML_16_	RNA
1102	CLONES_TRBTLML_16__FU1_TCR-JV_cDNA_20_AACTCACC_merged_170000.txt	1995	2	6.01902e-05	TGTGCCAGCAGTGAGTTACGCGGGACAGGGGCTTACAATGAGCAGTTCTTC	EEEEEEAEEEEEEEEEEEEEEEEEEEEEEEEEEEEEEEEEEEEEEEEEEEE	TRBV2*00(355)	TRBD1*00(55)	TRBJ2-1*00(222)		518|532|555|0|14||70.0	11|22|36|20|31||55.0	24|42|70|33|51||90.0												TGTGCCAGCAGTGAGTTACGCGGGACAGGGGCTTACAATGAGCAGTTCTTC	32								CASSELRGTGAYNEQFF		:::::::::0:-3:14:20:1:-2:31:33:-4:51:::	TLML_16_	RNA
1103	CLONES_TRBTLML_16__FU1_TCR-JV_cDNA_20_AACTCACC_merged_170000.txt	1996	2	6.01902e-05	TGTGCCAGCAGTAAAACCGGGACTAGCGGGAGTTGGTACGAGCAGTACTTC	EEEEEEEEEEEEEEEEEEEEEEEEEEEEEEEEEEEEEEEEEEEEEEEEEEE	TRBV6-1*00(420)	TRBD2*00(80)	TRBJ2-7*00(215)		516|528|553|0|12||60.0	14|30|48|16|32||80.0	24|39|67|36|51||75.0												TGTGCCAGCAGTAAAACCGGGACTAGCGGGAGTTGGTACGAGCAGTACTTC	36								CASSKTGTSGSWYEQYF		:::::::::0:-5:12:16:2:-2:32:36:-4:51:::	TLML_16_	RNA
1104	CLONES_TRBTLML_16__FU1_TCR-JV_cDNA_20_AACTCACC_merged_170000.txt	1997	2	6.01902e-05	TGTGCCAGCAGCTTCGACCCAGGGGGCAGAACCTACAATGAGCAGTTCTTC	EEEEEEEEEEEEEEEEEEEEEEEEEEEEEEEEEEEEEEEEEEEEEEEEEEE	TRBV5-8*00(320),TRBV5-4*00(304)	TRBD1*00(40)	TRBJ2-1*00(232)		551|565|587|0|14||70.0;549|563|585|0|14||70.0	16|24|36|19|27||40.0	22|42|70|31|51||100.0												TGTGCCAGCAGCTTCGACCCAGGGGGCAGAACCTACAATGAGCAGTTCTTC	36								CASSFDPGGRTYNEQFF		:::::::::0:-2:14:19:-4:0:27:31:-2:51:::	TLML_16_	RNA
1105	CLONES_TRBTLML_16__FU1_TCR-JV_cDNA_20_AACTCACC_merged_170000.txt	1998	2	6.01902e-05	TGTGCCAGCAGCTTGCCCTTAGCCTGGGACCTACGAGATACGCAGTATTTT	EEEEEEEEEEEEEEEEEEEEEEEEEEEEEEEEEEEEEEEEEEEEEEEEEEE	TRBV5-6*00(390),TRBV5-5*00(374),TRBV5-7*00(374)	TRBD1*00(25),TRBD2*00(25)	TRBJ2-3*00(220)		550|565|586|0|15||75.0;549|564|585|0|15||75.0;551|566|587|0|15||75.0	12|17|36|25|30||25.0;16|21|48|25|30||25.0	25|41|69|35|51||80.0												TGTGCCAGCAGCTTGCCCTTAGCCTGGGACCTACGAGATACGCAGTATTTT	36								CASSLPLAWDLRDTQYF		:::::::::0:-1:15:25:0:-7:30:35:-5:51:::	TLML_16_	RNA
1106	CLONES_TRBTLML_16__FU1_TCR-JV_cDNA_20_AACTCACC_merged_170000.txt	1999	2	6.01902e-05	TGTGCCAGCAGCTTAGCGGCGGACTGGATGAACACCGGGGAGCTGTTTTTT	EEEEEEEEEAEEEEEEEEEEEEEEEEEEEEEAEEEEEEEEEEEEEEEEEEE	TRBV11-2*00(579),TRBV11-3*00(547),TRBV11-1*00(541)	TRBD2*00(25)	TRBJ2-2*00(250)		522|538|559|0|16||80.0;521|537|558|0|16||80.0;531|549|568|0|18||90.0	17|22|48|20|25||25.0	21|43|71|29|51||110.0												TGTGCCAGCAGCTTAGCGGCGGACTGGATGAACACCGGGGAGCTGTTTTTT	32								CASSLAADWMNTGELFF		:::::::::0:-1:16:20:-1:-10:25:29:-1:51:::	TLML_16_	RNA
1107	CLONES_TRBTLML_16__FU1_TCR-JV_cDNA_20_AACTCACC_merged_170000.txt	2000	2	6.01902e-05	TGTGCCAGCAGCTTAGAGGGGGGGCAGGTTGGTCCGGGTGAGCAGTACTTC	EEEEEAEEEEEEEEEEEEEEEEEEEEEEEEEEEEEEEEEEEEEEEEEEEEE	TRBV7-6*00(460),TRBV7-7*00(428)	TRBD1*00(30)	TRBJ2-7*00(200)		576|592|613|0|16||80.0;585|601|622|0|16||80.0	17|23|36|16|22||30.0	27|39|67|39|51||60.0												TGTGCCAGCAGCTTAGAGGGGGGGCAGGTTGGTCCGGGTGAGCAGTACTTC	32								CASSLEGGQVGPGEQYF		:::::::::0:-1:16:16:-5:-1:22:39:-7:51:::	TLML_16_	RNA
1108	CLONES_TRBTLML_16__FU1_TCR-JV_cDNA_20_AACTCACC_merged_170000.txt	2001	2	6.01902e-05	TGTGCCAGCAGCTTAATCCCGTGGGAGGGACCAAATCAGCCCCAGCATTTT	EEEEEEEEEAEEEEEEEEEEEEEEEEEEEEEEEEEEEEEEEEEEEEEEE<E	TRBV7-2*00(187),TRBV7-8*00(171)	TRBD2*00(35)	TRBJ1-5*00(230)		580|595|617|0|15||75.0;567|582|604|0|15||75.0	25|32|48|22|29||35.0	24|42|70|33|51||90.0												TGTGCCAGCAGCTTAATCCCGTGGGAGGGACCAAATCAGCCCCAGCATTTT	27								CASSLIPWEGPNQPQHF		:::::::::0:-2:15:22:-9:0:29:33:-4:51:::	TLML_16_	RNA
1109	CLONES_TRBTLML_16__FU1_TCR-JV_cDNA_20_AACTCACC_merged_170000.txt	2002	2	6.01902e-05	TGTGCCAGCAGCCTTTGGGTACCGAGCTCCTATAATTCACCCCTCCACTTT	EEEEEEEEEEEEEEEEEEEEEEEEEEEEEEEEEEEEEEEEEEEEEEEEEEE	TRBV28*00(580)		TRBJ1-6*00(264)		564|575|601|0|11||55.0		17|45|73|23|51||140.0												TGTGCCAGCAGCCTTTGGGTACCGAGCTCCTATAATTCACCCCTCCACTTT	36								CASSLWVPSSYNSPLHF		:::::::::0:-6:11:::::23:3:51:::	TLML_16_	RNA
1110	CLONES_TRBTLML_16__FU1_TCR-JV_cDNA_20_AACTCACC_merged_170000.txt	2003	2	6.01902e-05	TGTGCCAGCAGCCCAGGACAGGGTTGGGGAACTAATGAAAAACTGTTTTTT	EEEEEEEEEEEEEEEEEEEEEEEEEEEEEEEEEEEEEEEEEEEEEEEEEEE	TRBV28*00(145)	TRBD1*00(44)	TRBJ1-4*00(250)		564|575|601|0|11||55.0	9|21|36|11|23|SG12A|44.0	21|43|71|29|51||110.0												TGTGCCAGCAGCCCAGGACAGGGTTGGGGAACTAATGAAAAACTGTTTTTT	36								CASSPGQGWGTNEKLFF		:::::::::0:-6:11:11:3:-3:23:29:-1:51:::	TLML_16_	RNA
1111	CLONES_TRBTLML_16__FU1_TCR-JV_cDNA_20_AACTCACC_merged_170000.txt	2004	2	6.01902e-05	TGTGCCAGCAGCCGGTTGGGCACGGGACACCTCACAGATACGCAGTATTTT	EEEEEEEEEEEEEEEEEEEEEEEEEEEEEEEEEEEEEEEEEEEEEEEEEEE	TRBV5-6*00(280),TRBV5-5*00(264),TRBV5-7*00(264)	TRBD1*00(35),TRBD2*00(30)	TRBJ2-3*00(227)		550|562|586|0|12||60.0;549|561|585|0|12||60.0;551|563|587|0|12||60.0	11|18|36|22|29||35.0;15|21|48|22|28||30.0	22|41|69|32|51||95.0												TGTGCCAGCAGCCGGTTGGGCACGGGACACCTCACAGATACGCAGTATTTT	36								CASSRLGTGHLTDTQYF		:::::::::0:-4:12:22:1:-6:29:32:-2:51:::	TLML_16_	RNA
1112	CLONES_TRBTLML_16__FU1_TCR-JV_cDNA_20_AACTCACC_merged_170000.txt	2005	2	6.01902e-05	TGTGCCAGCAGCCAAGCAGGTCGAGTAGCGGGATCGGGCGAGCAGTACTTC	EEEEEEEEEEEEEEEEEEEEEEEEEEEEEEEEEEEAEEEEEEEEEEEEEEE	TRBV3-1*00(745)	TRBD2*00(40)	TRBJ2-7*00(205)		543|559|580|0|16||80.0	21|29|48|25|33||40.0	26|39|67|38|51||65.0												TGTGCCAGCAGCCAAGCAGGTCGAGTAGCGGGATCGGGCGAGCAGTACTTC	32								CASSQAGRVAGSGEQYF		:::::::::0:-1:16:25:-5:-3:33:38:-6:51:::	TLML_16_	RNA
1113	CLONES_TRBTLML_16__FU1_TCR-JV_cDNA_20_AACTCACC_merged_170000.txt	2006	2	6.01902e-05	TGTGCCAGCAGCCAAGATTGGGGCAGCGGGAACACCGGGGAGCTGTTTTTT	EEEEEEEEEEAAEEEEEEE6EAEEEEEEEEEEEEEA<EEEEEEEEEEEEEA	TRBV3-1*00(322),TRBV3-2*00(322)	TRBD1*00(25),TRBD2*00(25)	TRBJ2-2*00(250)		543|561|580|0|18||90.0;543|561|580|0|18||90.0	19|24|36|19|24||25.0;22|27|48|24|29||25.0	21|43|71|29|51||110.0												TGTGCCAGCAGCCAAGATTGGGGCAGCGGGAACACCGGGGAGCTGTTTTTT	21								CASSQDWGSGNTGELFF		:::::::::0:1:18:19:-7:0:24:29:-1:51:::	TLML_16_	RNA
1114	CLONES_TRBTLML_16__FU1_TCR-JV_cDNA_20_AACTCACC_merged_170000.txt	2007	2	6.01902e-05	TGTGCCAGCAGCCAAGAGTCAATGGGAAATGGGGCAGAGACCCAGTACTTC	EEEEEEEEEEEEEEEEEEEEEEEEEEEEEEEEEEEEEEEEEEEEEEEEEEE	TRBV4-2*00(155)	TRBD1*00(28)	TRBJ2-5*00(220)		537|554|574|0|17||85.0	12|24|36|23|35|SC16ASG18T|28.0	24|40|68|35|51||80.0												TGTGCCAGCAGCCAAGAGTCAATGGGAAATGGGGCAGAGACCCAGTACTTC	36								CASSQESMGNGAETQYF		:::::::::0:0:17:23:0:0:35:35:-4:51:::	TLML_16_	RNA
1115	CLONES_TRBTLML_16__FU1_TCR-JV_cDNA_20_AACTCACC_merged_170000.txt	2008	2	6.01902e-05	TGTGCCAGCAGCCAAGAGCCTAGCGGGAGGACCTCCTACGAGCAGTACTTC	EEEEEEEEEEEEEEEEEEEEEEEEEEEEEEEEEEEEEEEEEEEEEEEEEEE	TRBV3-1*00(590),TRBV3-2*00(542)	TRBD2*00(40)	TRBJ2-7*00(244)		543|560|580|0|17||85.0;543|560|580|0|17||85.0	20|28|48|19|27||40.0	15|39|67|27|51|SG19C|104.0												TGTGCCAGCAGCCAAGAGCCTAGCGGGAGGACCTCCTACGAGCAGTACTTC	36								CASSQEPSGRTSYEQYF		:::::::::0:0:17:19:-4:-4:27:27:5:51:::	TLML_16_	RNA
1116	CLONES_TRBTLML_16__FU1_TCR-JV_cDNA_20_AACTCACC_merged_170000.txt	2009	2	6.01902e-05	TGTGCCAGCAGCGCGGGACAGGGTGGCCCTGGGGCCAACGTCCTGACTTTC	EEEEEEEEEEEEEEEEEEEEEEEEEEEEEEEEEEEEEEEEEEEEEEEEEEE	TRBV5-4*00(285),TRBV5-8*00(269)	TRBD1*00(50)	TRBJ2-6*00(255)		549|561|585|0|12||60.0;551|563|587|0|12||60.0	11|21|36|13|23||50.0	22|45|73|28|51||115.0												TGTGCCAGCAGCGCGGGACAGGGTGGCCCTGGGGCCAACGTCCTGACTTTC	36								CASSAGQGGPGANVLTF		:::::::::0:-4:12:13:1:-3:23:28:-2:51:::	TLML_16_	RNA
1117	CLONES_TRBTLML_16__FU1_TCR-JV_cDNA_20_AACTCACC_merged_170000.txt	2010	2	6.01902e-05	TGTGCCAGCAGCGAATCCCCCACCGGGGCGCGATGGGAGACCCAGTACTTC	EEEEEEEEEEEEEEEEEEEEEEEEAEAAEAEEEEEEEEEEEEEEEEEEEEE	TRBV13*00(720)	TRBD1*00(35)	TRBJ2-5*00(215)		567|579|604|0|12||60.0	19|26|36|24|31||35.0	25|40|68|36|51||75.0												TGTGCCAGCAGCGAATCCCCCACCGGGGCGCGATGGGAGACCCAGTACTTC	32								CASSESPTGARWETQYF		:::::::::0:-5:12:24:-7:2:31:36:-5:51:::	TLML_16_	RNA
1118	CLONES_TRBTLML_16__FU1_TCR-JV_cDNA_20_AACTCACC_merged_170000.txt	2011	2	6.01902e-05	TGTGCCAGCAGGAACATTCTAGCGGGCGTCCCCACAGATACGCAGTATTTT	EEEEEEEEEEEEEEEEEEEEEEEEEEEEEEEEEEEEEEEEEEEEEEEEEEE	TRBV6-5*00(146)	TRBD2*00(40)	TRBJ2-3*00(235)		519|530|556|0|11||55.0	20|28|48|18|26||40.0	22|41|69|32|51||95.0												TGTGCCAGCAGGAACATTCTAGCGGGCGTCCCCACAGATACGCAGTATTTT	36								CASRNILAGVPTDTQYF		:::::::::0:-6:11:18:-4:-4:26:32:-2:51:::	TLML_16_	RNA
1119	CLONES_TRBTLML_16__FU1_TCR-JV_cDNA_20_AACTCACC_merged_170000.txt	2012	2	6.01902e-05	TGTGCCAGCAGACCTCTGACTAGCGGGAGAGTTTACAATGAGCAGTTCTTC	EEEEEEEEEEEEEEEEEEEEEEEEEEEEEEEEEEEEEEEEEEEEEEEEEEE	TRBV6-6*00(392.5)	TRBD2*00(60)	TRBJ2-1*00(230)		516|527|553|0|11||55.0	18|30|48|17|29||60.0	24|42|70|33|51||90.0												TGTGCCAGCAGACCTCTGACTAGCGGGAGAGTTTACAATGAGCAGTTCTTC	36								CASRPLTSGRVYNEQFF		:::::::::0:-6:11:17:-2:-2:29:33:-4:51:::	TLML_16_	RNA
1120	CLONES_TRBTLML_16__FU1_TCR-JV_cDNA_20_AACTCACC_merged_170000.txt	2017	2	6.01902e-05	TGCGCCAGCAGTTGATTACAGGGAAGGTCCGAAATGGAGACCCAGTACTTC	EEEEEEEEEEEEEEEEEEEEEEEEEEEEEEEEEEEEEEEEEEEEEEEEEEE	TRBV23-1*00(485)	TRBD1*00(30)	TRBJ2-5*00(207)		580|592|617|0|12||60.0	15|21|36|17|23||30.0	25|40|68|36|51||75.0												TGCGCCAGCAGTTGATTACAGGGAAGGTCCGAAATGGAGACCCAGTACTTC	36								CASS*LQGRSEMETQYF		:::::::::0:-5:12:17:-3:-3:23:36:-5:51:::	TLML_16_	RNA
1121	CLONES_TRBTLML_16__FU1_TCR-JV_cDNA_20_AACTCACC_merged_170000.txt	2018	2	6.01902e-05	TGCGCCAGCAGTGAGTATGCGGGACTAGCGGGAGAAGAGACCCAGTACTTC	EEEEEEEEEEEEEEEEEEEEEEE6EEEEEEEEEEEEEEEEEEEEEEEEEEE	TRBV10-2*00(140)	TRBD2*00(75)	TRBJ2-5*00(225)		533|549|570|0|16||80.0	15|30|48|19|34||75.0	23|40|68|34|51||85.0												TGCGCCAGCAGTGAGTATGCGGGACTAGCGGGAGAAGAGACCCAGTACTTC	21								CASSEYAGLAGEETQYF		:::::::::0:-1:16:19:1:-2:34:34:-3:51:::	TLML_16_	RNA
1122	CLONES_TRBTLML_16__FU1_TCR-JV_cDNA_20_AACTCACC_merged_170000.txt	2019	2	6.01902e-05	TGCGCCAGCAGTGAAATCAAGGGGTCAGACCACTCCTACGAGCAGTACTTC	EEEEEEEEEEEEEEEEEEEEEEEEEEEEEEEEEEEEEEEEEEEEEEEEEEE	TRBV10-1*00(525)	TRBD1*00(25)	TRBJ2-7*00(235)		533|547|570|0|14||70.0	17|22|36|19|24||25.0	20|39|67|32|51||95.0												TGCGCCAGCAGTGAAATCAAGGGGTCAGACCACTCCTACGAGCAGTACTTC	36								CASSEIKGSDHSYEQYF		:::::::::0:-3:14:19:-5:-2:24:32:0:51:::	TLML_16_	RNA
1123	CLONES_TRBTLML_16__FU1_TCR-JV_cDNA_20_AACTCACC_merged_170000.txt	2020	2	6.01902e-05	TGCGCCAGCAGCCTCGTACTAGCGGGAGGGGCCCCAGATACGCAGTATTTT	EEEEEEEEEEEEEEEEEEEEEEEEEEEEEEEEEEEEEEEEEEEEEEEEEEE	TRBV4-3*00(602.5)	TRBD2*00(65)	TRBJ2-3*00(225)		537|550|574|0|13||65.0	19|32|48|17|30||65.0	24|41|69|34|51||85.0												TGCGCCAGCAGCCTCGTACTAGCGGGAGGGGCCCCAGATACGCAGTATTTT	36								CASSLVLAGGAPDTQYF		:::::::::0:-4:13:17:-3:0:30:34:-4:51:::	TLML_16_	RNA
1124	CLONES_TRBTLML_16__FU1_TCR-JV_cDNA_20_AACTCACC_merged_170000.txt	2021	2	6.01902e-05	TGCGCCAGCAGCCATCACGGGACAGGAAGGAACACCGGGGAGCTGTTTTTT	EEEEEEEEEEEEEEEEEEEEEEEEEEEEEEEEEEEEEEEEEEEEEEEEEEE	TRBV4-1*00(865)	TRBD1*00(45)	TRBJ2-2*00(155)		537|551|574|0|14||70.0	11|20|36|17|26||45.0	21|43|71|29|51||110.0												TGCGCCAGCAGCCATCACGGGACAGGAAGGAACACCGGGGAGCTGTTTTTT	36								CASSHHGTGRNTGELFF		:::::::::0:-3:14:17:1:-4:26:29:-1:51:::	TLML_16_	RNA
1125	CLONES_TRBTLML_16__FU1_TCR-JV_cDNA_20_AACTCACC_merged_170000.txt	2022	2	6.01902e-05	TGCGCCAGCAGCCAAGATCGTTTTCTAGCGAGAACAGATACGCAGTATTTT	EEEEEEEEEEEEEEEEEEEEEEEEEEEEEEEEEEEEEEEEEEEEEEEEEEE	TRBV3-1*00(538),TRBV3-2*00(490)	TRBD2*00(30)	TRBJ2-3*00(120)		543|562|580|0|19|ST545C|79.0;543|562|580|0|19|ST545C|79.0	20|26|48|24|30||30.0	23|41|69|33|51||90.0												TGCGCCAGCAGCCAAGATCGTTTTCTAGCGAGAACAGATACGCAGTATTTT	36								CASSQDRFLARTDTQYF		:::::::::0:2:19:24:-4:-6:30:33:-3:51:::	TLML_16_	RNA
1126	CLONES_TRBTLML_16__FU1_TCR-JV_cDNA_20_AACTCACC_merged_170000.txt	2023	2	6.01902e-05	TGCGCCAGCAGCCAAGATCGGGCAGTTCCGGATCTTTATGGCTACACCTTC	EEEEEEEEEEEEEEEEEEEEEEEEEEEEEEEEEEEEEEEEEEEEEEEEEEE	TRBV4-3*00(400),TRBV4-2*00(384)		TRBJ1-2*00(215)		537|556|574|0|19||95.0;537|556|574|0|19|ST539C|79.0		25|40|68|36|51||75.0												TGCGCCAGCAGCCAAGATCGGGCAGTTCCGGATCTTTATGGCTACACCTTC	36								CASSQDRAVPDLYGYTF		:::::::::0:2:19:::::36:-5:51:::	TLML_16_	RNA
1127	CLONES_TRBTLML_16__FU1_TCR-JV_cDNA_20_AACTCACC_merged_170000.txt	2024	2	6.01902e-05	TGCGCCAGCAGCCAAGATCGATGGGACAGGCGCACAGATACGCAGTATTTT	EEEEEEEEEEEEEEEEEEEEEEEEEEEEEEEEEEEEEEEEEEEEEEEEEEE	TRBV4-3*00(200),TRBV4-2*00(184)	TRBD1*00(40)	TRBJ2-3*00(232)		537|556|574|0|19||95.0;537|556|574|0|19|ST539C|79.0	12|20|36|22|30||40.0	21|41|69|31|51||100.0												TGCGCCAGCAGCCAAGATCGATGGGACAGGCGCACAGATACGCAGTATTTT	36								CASSQDRWDRRTDTQYF		:::::::::0:2:19:22:0:-4:30:31:-1:51:::	TLML_16_	RNA
1128	CLONES_TRBTLML_16__FU1_TCR-JV_cDNA_20_AACTCACC_merged_170000.txt	2025	2	6.01902e-05	TGCGCCAGCAGCCAAGATGGCCTTGGGTCAGGCTCTGATACGCAGTATTTT	EEEEEEEEEEEEEEEEEEEEEEEEEEEEEEEEEEEEEEEEEEEEEEEEEEE	TRBV4-3*00(465),TRBV4-2*00(449)		TRBJ2-3*00(215)		537|555|574|0|18||90.0;537|555|574|0|18|ST539C|74.0		26|41|69|36|51||75.0												TGCGCCAGCAGCCAAGATGGCCTTGGGTCAGGCTCTGATACGCAGTATTTT	36								CASSQDGLGSGSDTQYF		:::::::::0:1:18:::::36:-6:51:::	TLML_16_	RNA
1129	CLONES_TRBTLML_16__FU1_TCR-JV_cDNA_20_AACTCACC_merged_170000.txt	2026	2	6.01902e-05	TGCGCCAGCAGCCAAGATGGGGTGGGCTTTTTATACAATGAGCAGTTCTTC	EEEEEEEEEEEEEEEEEEEEEEEEEEEEEEEEEEEEEEEEEEEEEEEEEEE	TRBV4-3*00(560),TRBV4-2*00(544)		TRBJ2-1*00(230)		537|555|574|0|18||90.0;537|555|574|0|18|ST539C|74.0		24|42|70|33|51||90.0												TGCGCCAGCAGCCAAGATGGGGTGGGCTTTTTATACAATGAGCAGTTCTTC	36								CASSQDGVGFLYNEQFF		:::::::::0:1:18:::::33:-4:51:::	TLML_16_	RNA
1130	CLONES_TRBTLML_16__FU1_TCR-JV_cDNA_20_AACTCACC_merged_170000.txt	2027	2	6.01902e-05	TGCGCCAGCAGCCAAGAATCTAGTTGGCCTGGGGCCAACGTCCTGACTTTC	EEEEEEEEEEEEEEEEEEEEEEEEEEEEEEEEEEEEEEEEEEEEEEEEEEE	TRBV4-3*00(142),TRBV4-1*00(126),TRBV4-2*00(126)	TRBD2*00(25)	TRBJ2-6*00(255)		537|554|574|0|17||85.0;537|554|574|0|17||85.0;537|554|574|0|17|ST539C|69.0	8|13|48|19|24||25.0	22|45|73|28|51||115.0												TGCGCCAGCAGCCAAGAATCTAGTTGGCCTGGGGCCAACGTCCTGACTTTC	36								CASSQESSWPGANVLTF		:::::::::0:0:17:19:8:-19:24:28:-2:51:::	TLML_16_	RNA
1131	CLONES_TRBTLML_16__FU1_TCR-JV_cDNA_20_AACTCACC_merged_170000.txt	2031	2	6.01902e-05	TGCGCCAGCAGGGACTACGGGACTAGCGGGGATCCTACGAGCAGTACTTC	EEEEEEEEEEEEEEEEEEEEEEEEEEEEEEEEEEEEEEEEEEEEEEEEEA	TRBV10-1*00(508)	TRBD2*00(65)	TRBJ2-7*00(99)		533|544|570|0|11||55.0	15|28|48|17|30||65.0	21|39|67|32|50||90.0												TGCGCCAGCAGGGACTACGGGACTAGCGGGGATCCTACGAGCAGTACTTC	32								CASRDYGT_RGSYEQYF		:::::::::0:-6:11:17:1:-4:30:32:-1:50:::	TLML_16_	RNA
1132	CLONES_TRBTLML_16__FU1_TCR-JV_cDNA_20_AACTCACC_merged_170000.txt	2034	2	6.01902e-05	TGTGCCAGCAGCAACGCCTAGCGGGAGGACCACCGGGGAGCTGTTTTTT	EEEEEEEEEEEEEEEEEEEEEEEEEEEEEEEEEEEEEEEEEEEEEEEEE	TRBV7-3*00(718)	TRBD2*00(55)	TRBJ2-2*00(235)		540|552|577|0|12||60.0	20|31|48|17|28||55.0	24|43|71|30|49||95.0												TGTGCCAGCAGCAACGCCTAGCGGGAGGACCACCGGGGAGCTGTTTTTT	36								CASSNA*R_RTTGELFF		:::::::::0:-5:12:17:-4:-1:28:30:-4:49:::	TLML_16_	RNA
1133	CLONES_TRBTLML_16__FU1_TCR-JV_cDNA_20_AACTCACC_merged_170000.txt	2035	2	6.01902e-05	TGTGCCAGCAAGACCCAGGGGACTTGGGAAATCGGGGAGCTGTTTTTTT	EEEEEEEEEEEEEEEEEEEEEEEEEEEEEEEEEEEEEEEEEEEEEEEEE	TRBV28*00(325)	TRBD1*00(30),TRBD2*00(30)	TRBJ2-2*00(199)		564|574|601|0|10||50.0	16|22|36|15|21||30.0;16|22|48|18|24||30.0	27|43|71|32|49|I43T|59.0												TGTGCCAGCAAGACCCAGGGGACTTGGGAAATCGGGGAGCTGTTTTTTT	36								CASKTQGT_GKSGSCFF		:::::::::0:-7:10:15:-4:-2:21:32:-7:49:::	TLML_16_	RNA
1134	CLONES_TRBTLML_16__FU1_TCR-JV_cDNA_20_AACTCACC_merged_170000.txt	2056	2	6.01902e-05	TGTGCCTGCCAACCGCCCGACAGGGGACGTAACTATGGCTACACCTTC	EEEEEEEEEEEEEEEEEEEEEEEEEEEEEEEEEEEEEEEEEEEEEEEE	TRBV30*00(205)	TRBD1*00(40)	TRBJ1-2*00(235)		787|795|821|0|8||40.0	14|22|36|18|26||40.0	21|40|68|29|48||95.0												TGTGCCTGCCAACCGCCCGACAGGGGACGTAACTATGGCTACACCTTC	36								CACQPPDRGRNYGYTF		:::::::::0:-6:8:18:-2:-2:26:29:-1:48:::	TLML_16_	RNA
1135	CLONES_TRBTLML_16__FU1_TCR-JV_cDNA_20_AACTCACC_merged_170000.txt	2060	2	6.01902e-05	TGTGCCATCAGTGGTGGACTAGCGGGAGGATCAGATACGCAGTATTTT	EEEEEEEEEEEEEEEEEEEEEEEEEEEEEEEEEEEEEEEEEEEEEEEE	TRBV10-3*00(650)	TRBD2*00(70)	TRBJ2-3*00(225)		533|546|570|0|13||65.0	17|31|48|15|29||70.0	24|41|69|31|48||85.0												TGTGCCATCAGTGGTGGACTAGCGGGAGGATCAGATACGCAGTATTTT	36								CAISGGLAGGSDTQYF		:::::::::0:-4:13:15:-1:-1:29:31:-4:48:::	TLML_16_	RNA
1136	CLONES_TRBTLML_16__FU1_TCR-JV_cDNA_20_AACTCACC_merged_170000.txt	2061	2	6.01902e-05	TGTGCCATCAGTGATAGAGCGGAGAGCTCCTACAATGAGCAGTTCTTC	EEEEEEEEEEEEEEEEEEEEEEEEEEEEEEEEEEEEEEEEEEEEEEEE	TRBV10-3*00(405)	TRBD2*00(25)	TRBJ2-1*00(265)		533|547|570|0|14||70.0	22|27|48|17|22||25.0	17|42|70|23|48||125.0												TGTGCCATCAGTGATAGAGCGGAGAGCTCCTACAATGAGCAGTTCTTC	36								CAISDRAESSYNEQFF		:::::::::0:-3:14:17:-6:-5:22:23:3:48:::	TLML_16_	RNA
1137	CLONES_TRBTLML_16__FU1_TCR-JV_cDNA_20_AACTCACC_merged_170000.txt	2062	2	6.01902e-05	TGTGCCATCAGTGAGTCGACCGGGACAGCCACAGATACGCAGTATTTT	EEEEEEAEEEEEEEEEEAEEEEEEEEEEEEEEEEEEEEEEEEEEEEEE	TRBV10-3*00(800)	TRBD1*00(40)	TRBJ2-3*00(235)		533|553|570|0|20||100.0	11|19|36|20|28||40.0	22|41|69|29|48||95.0												TGTGCCATCAGTGAGTCGACCGGGACAGCCACAGATACGCAGTATTTT	32								CAISESTGTATDTQYF		:::::::::0:3:20:20:1:-5:28:29:-2:48:::	TLML_16_	RNA
1138	CLONES_TRBTLML_16__FU1_TCR-JV_cDNA_20_AACTCACC_merged_170000.txt	2063	2	6.01902e-05	TGTGCCACCAGCCCCGGGCCCGACCCTATGAACACTGAAGCTTTCTTT	EEEEEEEEEEEEEEEEEEEEEEEEEEEEEEEEEEEEEEEEEEEEEEEE	TRBV15*00(130)	TRBD1*00(30),TRBD2*00(30)	TRBJ1-1*00(245)		552|564|589|0|12||60.0	9|15|36|12|18||30.0;13|19|48|12|18||30.0	19|40|68|27|48||105.0												TGTGCCACCAGCCCCGGGCCCGACCCTATGAACACTGAAGCTTTCTTT	36								CATSPGPDPMNTEAFF		:::::::::0:-5:12:12:3:-9:18:27:1:48:::	TLML_16_	RNA
1139	CLONES_TRBTLML_16__FU1_TCR-JV_cDNA_20_AACTCACC_merged_170000.txt	2064	2	6.01902e-05	TGTGCCACCAGCAGAGTTGTCGGGAGGGCCATCGGGGAGCTGTTTTTT	EEEEEEEEEEEEEEEEEEEEEEEEEEEEEEEEEEEEEEEEEEEEEEEE	TRBV15*00(359)	TRBD2*00(50)	TRBJ2-2*00(220)		552|568|589|0|16||80.0	24|34|48|20|30||50.0	27|43|71|32|48||80.0												TGTGCCACCAGCAGAGTTGTCGGGAGGGCCATCGGGGAGCTGTTTTTT	36								CATSRVVGRAIGELFF		:::::::::0:-1:16:20:-8:2:30:32:-7:48:::	TLML_16_	RNA
1140	CLONES_TRBTLML_16__FU1_TCR-JV_cDNA_20_AACTCACC_merged_170000.txt	2065	2	6.01902e-05	TGTGCCACCAGCAGAGATCGGACAGCTCTTAATGAAAAACTGTTTTTT	EEEEEEEEEEEEEEEEEEEEEEEEEEEEEEEEEEEEEEEEEEEEEEEE	TRBV15*00(376)	TRBD1*00(30)	TRBJ1-4*00(235)		552|571|589|0|19||95.0	13|19|36|19|25||30.0	24|43|71|29|48||95.0												TGTGCCACCAGCAGAGATCGGACAGCTCTTAATGAAAAACTGTTTTTT	36								CATSRDRTALNEKLFF		:::::::::0:2:19:19:-1:-5:25:29:-4:48:::	TLML_16_	RNA
1141	CLONES_TRBTLML_16__FU1_TCR-JV_cDNA_20_AACTCACC_merged_170000.txt	2066	2	6.01902e-05	TGTGCCACCAAAAAAAGCGGAGCGGGCTCCTACAATGAGCAGTTCTTC	EEEEEEEEEEEEEEEEEEEEEEEEEEEEEEEEEEEEEEEEEEEEEEEE	TRBV6-1*00(165),TRBV6-5*00(165),TRBV6-6*00(165),TRBV6-8*00(149),TRBV6-9*00(149)	TRBD2*00(25)	TRBJ2-1*00(255)		516|523|553|0|7||35.0;519|526|556|0|7||35.0;516|523|553|0|7||35.0;512|519|549|0|7||35.0;515|522|552|0|7||35.0	22|27|48|15|20||25.0	19|42|70|25|48||115.0												TGTGCCACCAAAAAAAGCGGAGCGGGCTCCTACAATGAGCAGTTCTTC	36								CATKKSGAGSYNEQFF		:::::::::0:-10:7:15:-6:-5:20:25:1:48:::	TLML_16_	RNA
1142	CLONES_TRBTLML_16__FU1_TCR-JV_cDNA_20_AACTCACC_merged_170000.txt	2067	2	6.01902e-05	TGTGCCAGTAGTATAGATCCGGGAGGGGTGTACAATGAGCAGTTCTTC	EEEEEEEEEEEEEEEEEEEEEEEEEEEEEEEEEEEEEEEEEEEEEEEE	TRBV19*00(520)	TRBD2*00(40)	TRBJ2-1*00(230)		559|578|596|0|19||95.0	24|32|48|19|27||40.0	24|42|70|30|48||90.0												TGTGCCAGTAGTATAGATCCGGGAGGGGTGTACAATGAGCAGTTCTTC	36								CASSIDPGGVYNEQFF		:::::::::0:2:19:19:-8:0:27:30:-4:48:::	TLML_16_	RNA
1143	CLONES_TRBTLML_16__FU1_TCR-JV_cDNA_20_AACTCACC_merged_170000.txt	2068	2	6.01902e-05	TGTGCCAGTAGAAACATAGGGGCAGGGGAACGAGATACGCAGTATTTT	EEEEEEEEEEEEEEEEEEEEEEEEEEEEEEEEEEEEEEEEEEEEEEEE	TRBV19*00(285)	TRBD1*00(34)	TRBJ2-3*00(220)		559|570|596|0|11||55.0	12|22|36|18|28|SA15G|34.0	25|41|69|32|48||80.0												TGTGCCAGTAGAAACATAGGGGCAGGGGAACGAGATACGCAGTATTTT	36								CASRNIGAGERDTQYF		:::::::::0:-6:11:18:0:-2:28:32:-5:48:::	TLML_16_	RNA
1144	CLONES_TRBTLML_16__FU1_TCR-JV_cDNA_20_AACTCACC_merged_170000.txt	2069	2	6.01902e-05	TGTGCCAGCTCACTGACAGGAACCTCTGGGGCCAACGTCCTGACTTTC	EEEEEEEEEEEEEEEEEEEEEEEEEEAEEEEEEEEEEEEEEEEEEEEE	TRBV18*00(790)	TRBD1*00(30)	TRBJ2-6*00(257)		702|715|739|0|13||65.0	14|20|36|14|20||30.0	20|45|73|23|48||125.0												TGTGCCAGCTCACTGACAGGAACCTCTGGGGCCAACGTCCTGACTTTC	32								CASSLTGTSGANVLTF		:::::::::0:-4:13:14:-2:-4:20:23:0:48:::	TLML_16_	RNA
1145	CLONES_TRBTLML_16__FU1_TCR-JV_cDNA_20_AACTCACC_merged_170000.txt	2070	2	6.01902e-05	TGTGCCAGCTCACCGGATTGGACGGCAACCTACAATGAGCAGTTCTTC	EEEEEEEEEEEEEEEEEEEEEEEEEEEEEEEEEEEEEEEEEEEEEEEE	TRBV18*00(386)		TRBJ2-1*00(78)		702|716|739|0|14||70.0		22|42|70|28|48||100.0												TGTGCCAGCTCACCGGATTGGACGGCAACCTACAATGAGCAGTTCTTC	36								CASSPDWTATYNEQFF		:::::::::0:-3:14:::::28:-2:48:::	TLML_16_	RNA
1146	CLONES_TRBTLML_16__FU1_TCR-JV_cDNA_20_AACTCACC_merged_170000.txt	2071	2	6.01902e-05	TGTGCCAGCTCACAAAGGGCGGACCCCTCTGGAAACACCATATATTTT	EEEEAEEEEEEEAEEEEEEEEEEEEEEEEEEEEEAEAEEEEEEEEEEE	TRBV18*00(800)	TRBD1*00(25),TRBD2*00(25)	TRBJ1-3*00(250)		702|715|739|0|13||65.0	20|25|36|16|21||25.0;28|33|48|15|20||25.0	20|42|70|26|48||110.0												TGTGCCAGCTCACAAAGGGCGGACCCCTCTGGAAACACCATATATTTT	32								CASSQRADPSGNTIYF		:::::::::0:-4:13:16:-8:1:21:26:0:48:::	TLML_16_	RNA
1147	CLONES_TRBTLML_16__FU1_TCR-JV_cDNA_20_AACTCACC_merged_170000.txt	2072	2	6.01902e-05	TGTGCCAGCCCATCCCCTCGGACAGGGAAAGCCTACGAGCAGTACTTC	EEEEEEEEEEEEEEEEEEEEEEEEEEEEEEEEEEEEEEEEEEEEEEEE	TRBV6-1*00(175),TRBV6-5*00(175),TRBV6-6*00(175),TRBV6-8*00(159),TRBV6-9*00(159)	TRBD1*00(40)	TRBJ2-7*00(225)		516|525|553|0|9||45.0;519|528|556|0|9||45.0;516|525|553|0|9||45.0;512|521|549|0|9||45.0;515|524|552|0|9||45.0	13|21|36|19|27||40.0	22|39|67|31|48||85.0												TGTGCCAGCCCATCCCCTCGGACAGGGAAAGCCTACGAGCAGTACTTC	36								CASPSPRTGKAYEQYF		:::::::::0:-8:9:19:-1:-3:27:31:-2:48:::	TLML_16_	RNA
1148	CLONES_TRBTLML_16__FU1_TCR-JV_cDNA_20_AACTCACC_merged_170000.txt	2073	2	6.01902e-05	TGTGCCAGCAGTTTCCCGCCCATAACAAGCACAGATACGCAGTATTTT	EEEEEEEEEEEEEEEEEEEEEEEEEEEEEEEEEEEEEEEEEEEEEEEE	TRBV27*00(465)	TRBD1*00(25),TRBD2*00(25)	TRBJ2-3*00(245)		556|570|593|0|14||70.0	23|28|36|16|21||25.0;4|9|48|14|19||25.0	20|41|69|27|48||105.0												TGTGCCAGCAGTTTCCCGCCCATAACAAGCACAGATACGCAGTATTTT	36								CASSFPPITSTDTQYF		:::::::::0:-3:14:16:-11:4:21:27:0:48:::	TLML_16_	RNA
1149	CLONES_TRBTLML_16__FU1_TCR-JV_cDNA_20_AACTCACC_merged_170000.txt	2074	2	6.01902e-05	TGTGCCAGCAGTTCCCTCTGGGACATAAAGAACACTGAAGCTTTCTTT	EEEEEEEEEEEEEEEEEEEEEEEEEEEEEEEEEEEEEEAEEEEEEEEE	TRBV27*00(285)	TRBD1*00(30)	TRBJ1-1*00(235)		556|569|593|0|13||65.0	12|18|36|19|25||30.0	21|40|68|29|48||95.0												TGTGCCAGCAGTTCCCTCTGGGACATAAAGAACACTGAAGCTTTCTTT	32								CASSSLWDIKNTEAFF		:::::::::0:-4:13:19:0:-6:25:29:-1:48:::	TLML_16_	RNA
1150	CLONES_TRBTLML_16__FU1_TCR-JV_cDNA_20_AACTCACC_merged_170000.txt	2075	2	6.01902e-05	TGTGCCAGCAGTTATGAGAAAAGCGGAGCGGAAGAGACCCAGTACTTC	EEEEEEEEEEEEEEEEEEEEEEEEEEEEEEEEEEEEEEEEEEEEEEEE	TRBV6-5*00(240),TRBV6-1*00(230),TRBV6-3*00(224),TRBV6-6*00(224),TRBV6-8*00(224)	TRBD2*00(25)	TRBJ2-5*00(225)		519|533|556|0|14||70.0;516|528|553|0|12||60.0;516|530|553|0|14||70.0;516|530|553|0|14||70.0;512|526|549|0|14||70.0	22|27|48|21|26||25.0	23|40|68|31|48||85.0												TGTGCCAGCAGTTATGAGAAAAGCGGAGCGGAAGAGACCCAGTACTTC	36								CASSYEKSGAEETQYF		:::::::::0:-3:14:21:-6:-5:26:31:-3:48:::	TLML_16_	RNA
1151	CLONES_TRBTLML_16__FU1_TCR-JV_cDNA_20_AACTCACC_merged_170000.txt	2076	2	6.01902e-05	TGTGCCAGCAGTTACTCTGGCGACCCAAGCACAGATACGCAGTATTTT	EEEEEEEEEEEEEEEEEEEEEEEEEEEEEEEEEEEEEEEEEEEEEEEE	TRBV6-5*00(295),TRBV6-8*00(263)		TRBJ2-3*00(245)		519|536|556|0|17||85.0;512|529|549|0|17||85.0		20|41|69|27|48||105.0												TGTGCCAGCAGTTACTCTGGCGACCCAAGCACAGATACGCAGTATTTT	36								CASSYSGDPSTDTQYF		:::::::::0:0:17:::::27:0:48:::	TLML_16_	RNA
1152	CLONES_TRBTLML_16__FU1_TCR-JV_cDNA_20_AACTCACC_merged_170000.txt	2077	2	6.01902e-05	TGTGCCAGCAGTTACGGGACAGGGGGCAGCAGCACTGAAGCTTTCTTT	EEEEEEEEEEEEEEEEEEEEEEEEEENNNNNNNNNNNNNNNNNNNEEE	TRBV6-6*00(710)	TRBD1*00(60)	TRBJ1-1*00(220)		516|531|553|0|15||75.0	12|24|36|15|27||60.0	24|40|68|32|48||80.0												TGTGCCAGCAGTTACGGGACAGGGGGCAGCAGCACTGAAGCTTTCTTT	36								CASSYGTGGSSTEAFF		:::::::::0:-2:15:15:0:0:27:32:-4:48:::	TLML_16_	RNA
1153	CLONES_TRBTLML_16__FU1_TCR-JV_cDNA_20_AACTCACC_merged_170000.txt	2078	2	6.01902e-05	TGTGCCAGCAGTCCCCTAGGACTAACCCTCCACAATGAGCAGTTCTTC	EEEEEEEEEEEEEEEEEEEEEEEEEEEEEEEEEEEEEEEEEEEEEEEE	TRBV27*00(560)	TRBD2*00(30)	TRBJ2-1*00(225)		556|568|593|0|12||60.0	0|6|48|25|31||30.0	25|42|70|31|48||85.0												TGTGCCAGCAGTCCCCTAGGACTAACCCTCCACAATGAGCAGTTCTTC	36								CASSPLGLTLHNEQFF		:::::::::0:-5:12:25:16:-26:31:31:-5:48:::	TLML_16_	RNA
1154	CLONES_TRBTLML_16__FU1_TCR-JV_cDNA_20_AACTCACC_merged_170000.txt	2079	2	6.01902e-05	TGTGCCAGCAGTCCGCGGACTAGCGGGAGCTACAATGAGCAGTTCTTC	EEEEEEEEEEEEEEEEEEEEEEEEEEEEEEEEEEEEEEEEEEEEEEEE	TRBV27*00(417.5)	TRBD2*00(65)	TRBJ2-1*00(235)		556|568|593|0|12||60.0	17|30|48|16|29||65.0	23|42|70|29|48||95.0												TGTGCCAGCAGTCCGCGGACTAGCGGGAGCTACAATGAGCAGTTCTTC	36								CASSPRTSGSYNEQFF		:::::::::0:-5:12:16:-1:-2:29:29:-3:48:::	TLML_16_	RNA
1155	CLONES_TRBTLML_16__FU1_TCR-JV_cDNA_20_AACTCACC_merged_170000.txt	2080	2	6.01902e-05	TGTGCCAGCAGTGATCTTTTGGGACAGGGGGCCGATGGCTACACCTTC	EEEEEEEEEEEEEEEEEEEEEEEEEEEEEEEEEEEEEEEEEEEEEEEE	TRBV2*00(175)	TRBD1*00(60)	TRBJ1-2*00(202)		518|532|555|0|14||70.0	12|24|36|20|32||60.0	26|40|68|34|48||70.0												TGTGCCAGCAGTGATCTTTTGGGACAGGGGGCCGATGGCTACACCTTC	36								CASSDLLGQGADGYTF		:::::::::0:-3:14:20:0:0:32:34:-6:48:::	TLML_16_	RNA
1156	CLONES_TRBTLML_16__FU1_TCR-JV_cDNA_20_AACTCACC_merged_170000.txt	2081	2	6.01902e-05	TGTGCCAGCAGTGAAGCTATCGGACATAACTCCTACGAGCAGTACTTC	EEEEEEEEEEEEEEEEEEEEEEEEEEEEEEEEEEEEEEEEEEEEEEEE	TRBV2*00(160)	TRBD1*00(25)	TRBJ2-7*00(235)		518|535|555|0|17||85.0	13|18|36|21|26||25.0	20|39|67|29|48||95.0												TGTGCCAGCAGTGAAGCTATCGGACATAACTCCTACGAGCAGTACTTC	36								CASSEAIGHNSYEQYF		:::::::::0:0:17:21:-1:-6:26:29:0:48:::	TLML_16_	RNA
1157	CLONES_TRBTLML_16__FU1_TCR-JV_cDNA_20_AACTCACC_merged_170000.txt	2082	2	6.01902e-05	TGTGCCAGCAGTACCCCCGGTGGGTTGATTAATGAAAAACTGTTTTTT	EEEEEEEEEEEEEEEEEEEEEEEEEEEEEEEEEEEEEEEEEEEEEEEE	TRBV28*00(335)	TRBD1*00(25),TRBD2*00(25)	TRBJ1-4*00(235)		564|576|601|0|12||60.0	1|6|36|13|18||25.0;13|18|48|15|20||25.0	24|43|71|29|48||95.0												TGTGCCAGCAGTACCCCCGGTGGGTTGATTAATGAAAAACTGTTTTTT	36								CASSTPGGLINEKLFF		:::::::::0:-5:12:13:11:-18:18:29:-4:48:::	TLML_16_	RNA
1158	CLONES_TRBTLML_16__FU1_TCR-JV_cDNA_20_AACTCACC_merged_170000.txt	2083	2	6.01902e-05	TGTGCCAGCAGTAAATCCCAACGGTATAGCAATCAGCCCCAGCATTTT	EEEEEEEEEEEEEEEEEEEEEEEEEEEEEEEEEEEEEEEEEEEEEEEE	TRBV6-6*00(515)		TRBJ1-5*00(260)		516|528|553|0|12||60.0		18|42|70|24|48||120.0												TGTGCCAGCAGTAAATCCCAACGGTATAGCAATCAGCCCCAGCATTTT	36								CASSKSQRYSNQPQHF		:::::::::0:-5:12:::::24:2:48:::	TLML_16_	RNA
1159	CLONES_TRBTLML_16__FU1_TCR-JV_cDNA_20_AACTCACC_merged_170000.txt	2084	2	6.01902e-05	TGTGCCAGCAGCTTGGGGGGCCGAGCGGGATACAATGAGCAGTTCTTC	EEEEEEAEEEEEEEEEEEEEEEE<EEEEEEEEEEEEEEEEEEEEEEEE	TRBV5-6*00(570),TRBV5-7*00(522),TRBV5-5*00(506)	TRBD2*00(35)	TRBJ2-1*00(230)		550|566|586|0|16||80.0;551|567|587|0|16||80.0;549|565|585|0|16||80.0	22|29|48|23|30||35.0	24|42|70|30|48||90.0												TGTGCCAGCAGCTTGGGGGGCCGAGCGGGATACAATGAGCAGTTCTTC	27								CASSLGGRAGYNEQFF		:::::::::0:0:16:23:-6:-3:30:30:-4:48:::	TLML_16_	RNA
1160	CLONES_TRBTLML_16__FU1_TCR-JV_cDNA_20_AACTCACC_merged_170000.txt	2085	2	6.01902e-05	TGTGCCAGCAGCTTGGACTCCGGGACTTATGGAAACACCATATATTTT	EEEEEEEEEEEEEEEEEEEEEEEEEEEEEEEEEEEEEEEEEEEEEEEE	TRBV5-6*00(535),TRBV5-7*00(503),TRBV5-5*00(487)	TRBD2*00(40),TRBD1*00(35)	TRBJ1-3*00(235)		550|566|586|0|16||80.0;551|567|587|0|16||80.0;549|565|585|0|16||80.0	14|22|48|19|27||40.0;10|17|36|19|26||35.0	23|42|70|29|48||95.0												TGTGCCAGCAGCTTGGACTCCGGGACTTATGGAAACACCATATATTTT	36								CASSLDSGTYGNTIYF		:::::::::0:0:16:19:2:-10:27:29:-3:48:::	TLML_16_	RNA
1162	CLONES_TRBTLML_16__FU1_TCR-JV_cDNA_20_AACTCACC_merged_170000.txt	2087	2	6.01902e-05	TGTGCCAGCAGCTTACTGTCACAGGGCGACACCGGGGAGCTGTTTTTT	EEEEEEEEEEEEEEEEEEEEEEEEEEEEEEEEEEEEEEEEEEEEEEEE	TRBV7-2*00(590)	TRBD1*00(30)	TRBJ2-2*00(165)		580|595|617|0|15||75.0	15|21|36|20|26||30.0	23|43|71|28|48||100.0												TGTGCCAGCAGCTTACTGTCACAGGGCGACACCGGGGAGCTGTTTTTT	36								CASSLLSQGDTGELFF		:::::::::0:-2:15:20:-3:-3:26:28:-3:48:::	TLML_16_	RNA
1163	CLONES_TRBTLML_16__FU1_TCR-JV_cDNA_20_AACTCACC_merged_170000.txt	2088	2	6.01902e-05	TGTGCCAGCAGCTTACAAGGCGGGGCCGGGGCCAACGTCCTGACTTTC	EEEEEEEEEEEEEEEEEEEEEEEEEEEEEEEEEEEEEEEEEEEEEEEE	TRBV11-3*00(120),TRBV7-2*00(120),TRBV7-3*00(120),TRBV7-4*00(120),TRBV7-8*00(120)	TRBD1*00(25),TRBD2*00(25)	TRBJ2-6*00(245)		521|536|558|0|15||75.0;580|595|617|0|15||75.0;540|555|577|0|15||75.0;545|560|582|0|15||75.0;567|582|604|0|15||75.0	19|24|36|21|26||25.0;23|28|48|19|24||25.0	24|45|73|27|48||105.0												TGTGCCAGCAGCTTACAAGGCGGGGCCGGGGCCAACGTCCTGACTTTC	36								CASSLQGGAGANVLTF		:::::::::0:-2:15:21:-7:0:26:27:-4:48:::	TLML_16_	RNA
1164	CLONES_TRBTLML_16__FU1_TCR-JV_cDNA_20_AACTCACC_merged_170000.txt	2089	2	6.01902e-05	TGTGCCAGCAGCTTAGCGTTGCGACAGGGGTCTGAAAAACTGTTTTTT	EEEEEEEEEEEEEEEEEEEEEEEEEEEEEEEEEEEEEEEEEEEEEEEE	TRBV7-8*00(384.5)	TRBD1*00(40)	TRBJ1-4*00(79)		567|585|604|0|18||90.0	14|22|36|22|30||40.0	27|43|71|32|48||80.0												TGTGCCAGCAGCTTAGCGTTGCGACAGGGGTCTGAAAAACTGTTTTTT	36								CASSLALRQGSEKLFF		:::::::::0:1:18:22:-2:-2:30:32:-7:48:::	TLML_16_	RNA
1165	CLONES_TRBTLML_16__FU1_TCR-JV_cDNA_20_AACTCACC_merged_170000.txt	2090	2	6.01902e-05	TGTGCCAGCAGCTTAGGGGCGGGGGTGTCCTACAATGAGCAGTTCTTC	EEEEEEEEEEEEEEEEEEEEEEEEEEEEEEEEEEEEEEEEEEEEEEEE	TRBV7-2*00(557.5)	TRBD1*00(25),TRBD2*00(25)	TRBJ2-1*00(195)		580|596|617|0|16||80.0	18|23|36|20|25||25.0;23|28|48|18|23||25.0	21|42|70|27|48||105.0												TGTGCCAGCAGCTTAGGGGCGGGGGTGTCCTACAATGAGCAGTTCTTC	36								CASSLGAGVSYNEQFF		:::::::::0:-1:16:20:-6:-1:25:27:-1:48:::	TLML_16_	RNA
1166	CLONES_TRBTLML_16__FU1_TCR-JV_cDNA_20_AACTCACC_merged_170000.txt	2091	2	6.01902e-05	TGTGCCAGCAGCTTAGGGGACAGGGGAAGTCAAGAGACCCAGTACTTC	EEEEEEEEEEEEEEEEEEEEEEEEEEEEEEEEEEEEEEEEEEEEEEEE	TRBV11-2*00(189)	TRBD1*00(50)	TRBJ2-5*00(230)		522|538|559|0|16||80.0	12|22|36|16|26||50.0	22|40|68|30|48||90.0												TGTGCCAGCAGCTTAGGGGACAGGGGAAGTCAAGAGACCCAGTACTTC	36								CASSLGDRGSQETQYF		:::::::::0:-1:16:16:0:-2:26:30:-2:48:::	TLML_16_	RNA
1167	CLONES_TRBTLML_16__FU1_TCR-JV_cDNA_20_AACTCACC_merged_170000.txt	2092	2	6.01902e-05	TGTGCCAGCAGCTTAAACGGGGCAGGAGGCCAAGAGACCCAGTACTTC	EEEEEEEEEEEEEEEEEEEEEEEEEEEEEEEEEEEEEEEEEEEEEEEE	TRBV7-9*00(745)	TRBD1*00(29),TRBD2*00(25)	TRBJ2-5*00(135)		556|571|593|0|15||75.0	11|20|36|17|26|SA15G|29.0;26|31|48|24|29||25.0	21|40|68|29|48||95.0												TGTGCCAGCAGCTTAAACGGGGCAGGAGGCCAAGAGACCCAGTACTTC	36								CASSLNGAGGQETQYF		:::::::::0:-2:15:17:1:-4:26:29:-1:48:::	TLML_16_	RNA
1168	CLONES_TRBTLML_16__FU1_TCR-JV_cDNA_20_AACTCACC_merged_170000.txt	2093	2	6.01902e-05	TGTGCCAGCAGCTCTAGTGTGACAGGGGTTTACTATGGCTACACCTTC	EEEEEEEEEEEEEEEEEEEEEEEEEEEEEEEEEEEEEEEEEEEEEEEE	TRBV7-2*00(900)	TRBD1*00(40)	TRBJ1-2*00(120)		580|593|617|0|13||65.0	14|22|36|20|28||40.0	23|40|68|31|48||85.0												TGTGCCAGCAGCTCTAGTGTGACAGGGGTTTACTATGGCTACACCTTC	36								CASSSSVTGVYYGYTF		:::::::::0:-4:13:20:-2:-2:28:31:-3:48:::	TLML_16_	RNA
1169	CLONES_TRBTLML_16__FU1_TCR-JV_cDNA_20_AACTCACC_merged_170000.txt	2094	2	6.01902e-05	TGTGCCAGCAGCTCAGGACTAGCGGGAGGTAACCTCGAGCAGTACTTC	EEEEEEEEEEEEEEEEEEEEEEEEEEEEEEEEEEEEEEAEEEEEEEEE	TRBV6-6*00(215),TRBV6-1*00(199),TRBV6-5*00(199)	TRBD2*00(70)	TRBJ2-7*00(205)		516|527|553|0|11||55.0;516|527|553|0|11||55.0;519|530|556|0|11||55.0	17|31|48|15|29||70.0	26|39|67|35|48||65.0												TGTGCCAGCAGCTCAGGACTAGCGGGAGGTAACCTCGAGCAGTACTTC	32								CASSSGLAGGNLEQYF		:::::::::0:-6:11:15:-1:-1:29:35:-6:48:::	TLML_16_	RNA
1170	CLONES_TRBTLML_16__FU1_TCR-JV_cDNA_20_AACTCACC_merged_170000.txt	2095	2	6.01902e-05	TGTGCCAGCAGCCTGCGTGGGGGGGGCTTTGGAAACACCATATATTTT	EEEEEEEEEEEEEEEEEEEEEEEEEEEEEEEEEEEEEEEEEEEEEEEE	TRBV28*00(690)	TRBD1*00(25)	TRBJ1-3*00(144)		564|575|601|0|11||55.0	18|23|36|18|23||25.0	19|42|70|25|48|SC22T|99.0												TGTGCCAGCAGCCTGCGTGGGGGGGGCTTTGGAAACACCATATATTTT	36								CASSLRGGGFGNTIYF		:::::::::0:-6:11:18:-6:-1:23:25:1:48:::	TLML_16_	RNA
1171	CLONES_TRBTLML_16__FU1_TCR-JV_cDNA_20_AACTCACC_merged_170000.txt	2096	2	6.01902e-05	TGTGCCAGCAGCCCTACGGGACTAGGAACGGCAGATACGCAGTATTTT	EEEEEEEEEEEEEEEEEEEEEEEEEEEEEEEEEEEEEEEEEEEEEEEE	TRBV7-2*00(270)	TRBD2*00(45)	TRBJ2-3*00(225)		580|592|617|0|12||60.0	15|24|48|16|25||45.0	24|41|69|31|48||85.0												TGTGCCAGCAGCCCTACGGGACTAGGAACGGCAGATACGCAGTATTTT	36								CASSPTGLGTADTQYF		:::::::::0:-5:12:16:1:-8:25:31:-4:48:::	TLML_16_	RNA
1172	CLONES_TRBTLML_16__FU1_TCR-JV_cDNA_20_AACTCACC_merged_170000.txt	2097	2	6.01902e-05	TGTGCCAGCAGCCCCCACCGACAGGGGGCGCTGGAGACCCAGTACTTC	EEEEEEEEEEEEEEEE<EEEEEEEEEEEEEEEEEEEEEAEEEEEEEEE	TRBV7-2*00(244),TRBV7-8*00(222)	TRBD1*00(60)	TRBJ2-5*00(181)		580|592|617|0|12||60.0;567|579|604|0|12||60.0	14|26|36|19|31||60.0	25|40|68|33|48||75.0												TGTGCCAGCAGCCCCCACCGACAGGGGGCGCTGGAGACCCAGTACTTC	27								CASSPHRQGALETQYF		:::::::::0:-5:12:19:-2:2:31:33:-5:48:::	TLML_16_	RNA
1173	CLONES_TRBTLML_16__FU1_TCR-JV_cDNA_20_AACTCACC_merged_170000.txt	2098	2	6.01902e-05	TGTGCCAGCAGCCAACGAGGTACTAGCGGGAGCAATGAGCAGTTCTTC	EEEEEEEEEEEEEEEEEEEEEEEEEEEEEEEEEEEEEEEEEEEEEEEE	TRBV7-9*00(242.5)	TRBD2*00(55)	TRBJ2-1*00(151)		556|568|593|0|12||60.0	19|30|48|21|32||55.0	26|42|70|32|48||80.0												TGTGCCAGCAGCCAACGAGGTACTAGCGGGAGCAATGAGCAGTTCTTC	36								CASSQRGTSGSNEQFF		:::::::::0:-5:12:21:-3:-2:32:32:-6:48:::	TLML_16_	RNA
1174	CLONES_TRBTLML_16__FU1_TCR-JV_cDNA_20_AACTCACC_merged_170000.txt	2099	2	6.01902e-05	TGTGCCAGCAGCCAAGCTCAACTAGCTGACAACAATGAGCAGTTCTTC	EEEEEEEEEEEEEEEEEEEEEEEEEEEEEEEEEEEEEEEEEEEEEEEE	TRBV4-2*00(565),TRBV4-3*00(549)	TRBD2*00(30)	TRBJ2-1*00(225)		537|553|574|0|16||80.0;537|553|574|0|16|SC539T|64.0	19|25|48|20|26||30.0	25|42|70|31|48||85.0												TGTGCCAGCAGCCAAGCTCAACTAGCTGACAACAATGAGCAGTTCTTC	36								CASSQAQLADNNEQFF		:::::::::0:-1:16:20:-3:-7:26:31:-5:48:::	TLML_16_	RNA
1175	CLONES_TRBTLML_16__FU1_TCR-JV_cDNA_20_AACTCACC_merged_170000.txt	2100	2	6.01902e-05	TGTGCCAGCAGCCAAGATTGGTCCTCTGGGGCCAACGTCCTGACTTTC	EEEEEEEEEEEAAEEEEEEEEEEEEEEEEEEEEAEEAEEEAEEEAEEE	TRBV4-2*00(545),TRBV4-3*00(529)		TRBJ2-6*00(265)		537|555|574|0|18||90.0;537|555|574|0|18|SC539T|74.0		20|45|73|23|48||125.0												TGTGCCAGCAGCCAAGATTGGTCCTCTGGGGCCAACGTCCTGACTTTC	32								CASSQDWSSGANVLTF		:::::::::0:1:18:::::23:0:48:::	TLML_16_	RNA
1176	CLONES_TRBTLML_16__FU1_TCR-JV_cDNA_20_AACTCACC_merged_170000.txt	2101	2	6.01902e-05	TGTGCCAGCAGCCAAGAAGGAAACAGGCAATACTACGAGCAGTACTTC	EEEEEEEEEEEEEEEEEEEEEEEEEEEEEEEEEEEEEEEEEEEEEEEE	TRBV14*00(629.5)	TRBD1*00(25)	TRBJ2-7*00(139.5)		516|533|553|0|17||85.0	15|20|36|22|27||25.0	23|39|67|32|48||80.0												TGTGCCAGCAGCCAAGAAGGAAACAGGCAATACTACGAGCAGTACTTC	36								CASSQEGNRQYYEQYF		:::::::::0:0:17:22:-3:-4:27:32:-3:48:::	TLML_16_	RNA
1177	CLONES_TRBTLML_16__FU1_TCR-JV_cDNA_20_AACTCACC_merged_170000.txt	2102	2	6.01902e-05	TGTGCCAGCAGCCAAATACGGAGGACGAACTCCGGGGAGCTGTTTTTT	EEEEEEEEEEEEEEEEEEEEEEAEEEEEEEEEEEAEEEEEEEEEEEEE	TRBV14*00(780)	TRBD2*00(25)	TRBJ2-2*00(239)		516|531|553|0|15||75.0	26|31|48|19|24||25.0	20|43|71|25|48|SA25T|99.0												TGTGCCAGCAGCCAAATACGGAGGACGAACTCCGGGGAGCTGTTTTTT	32								CASSQIRRTNSGELFF		:::::::::0:-2:15:19:-10:-1:24:25:0:48:::	TLML_16_	RNA
1178	CLONES_TRBTLML_16__FU1_TCR-JV_cDNA_20_AACTCACC_merged_170000.txt	2103	2	6.01902e-05	TGTGCCAGCAGCCAAACGGCGGGATTCATCACAGATACGCAGTATTTT	EEEEEEEEEEEEEEEEEEEEEEEEEEEEEEEEEEEEEEEEEEEEEEEE	TRBV7-9*00(440)	TRBD2*00(30)	TRBJ2-3*00(235)		556|568|593|0|12||60.0	23|29|48|18|24||30.0	22|41|69|29|48||95.0												TGTGCCAGCAGCCAAACGGCGGGATTCATCACAGATACGCAGTATTTT	36								CASSQTAGFITDTQYF		:::::::::0:-5:12:18:-7:-3:24:29:-2:48:::	TLML_16_	RNA
1179	CLONES_TRBTLML_16__FU1_TCR-JV_cDNA_20_AACTCACC_merged_170000.txt	2104	2	6.01902e-05	TGTGCCAGCAGCGTTGACGGACAGAATAGCAATCAGCCCCAGCATTTT	EEEEEEEEEEEEEEEEEEEEEEEEEEEEEEEEEEEEEEEEEEEEEEEE	TRBV9*00(465)	TRBD1*00(30)	TRBJ1-5*00(255)		559|573|595|0|14||70.0	13|19|36|18|24||30.0	19|42|70|25|48||115.0												TGTGCCAGCAGCGTTGACGGACAGAATAGCAATCAGCCCCAGCATTTT	36								CASSVDGQNSNQPQHF		:::::::::0:-2:14:18:-1:-5:24:25:1:48:::	TLML_16_	RNA
1180	CLONES_TRBTLML_16__FU1_TCR-JV_cDNA_20_AACTCACC_merged_170000.txt	2105	2	6.01902e-05	TGTGCCAGCAGCGTATATCCGGGACAGGGTAACTATGGCTACACCTTC	EEEEEEEAEEEEEEEEEEEEEEEEEEEEEEEEEEEEEEEEEEEEEEEE	TRBV9*00(750)	TRBD1*00(55)	TRBJ1-2*00(235)		559|574|595|0|15||75.0	10|21|36|18|29||55.0	21|40|68|29|48||95.0												TGTGCCAGCAGCGTATATCCGGGACAGGGTAACTATGGCTACACCTTC	32								CASSVYPGQGNYGYTF		:::::::::0:-1:15:18:2:-3:29:29:-1:48:::	TLML_16_	RNA
1181	CLONES_TRBTLML_16__FU1_TCR-JV_cDNA_20_AACTCACC_merged_170000.txt	2106	2	6.01902e-05	TGTGCCAGCAGCGTAGGGCCAGCGGGAAACCAAGAGACCCAGTACTTC	EEEEEEEEEEEEEEEEEEEEEEEEEEEEEEEEEEEEEEEEEEEEEEEE	TRBV9*00(530)	TRBD2*00(35)	TRBJ2-5*00(240)		559|575|595|0|16||80.0	22|29|48|20|27||35.0	20|40|68|28|48||100.0												TGTGCCAGCAGCGTAGGGCCAGCGGGAAACCAAGAGACCCAGTACTTC	36								CASSVGPAGNQETQYF		:::::::::0:0:16:20:-6:-3:27:28:0:48:::	TLML_16_	RNA
1182	CLONES_TRBTLML_16__FU1_TCR-JV_cDNA_20_AACTCACC_merged_170000.txt	2107	2	6.01902e-05	TGTGCCAGCAGCGTAGGACTAGCGGGAGGTAGAGATACGCAGTATTTT	EEEEEEEEEEEEEEEEEEEEEEEEEEEEEEEEEEEEEEEEEEEEEEEE	TRBV9*00(635)	TRBD2*00(65)	TRBJ2-3*00(205)		559|575|595|0|16||80.0	18|31|48|16|29||65.0	25|41|69|32|48||80.0												TGTGCCAGCAGCGTAGGACTAGCGGGAGGTAGAGATACGCAGTATTTT	36								CASSVGLAGGRDTQYF		:::::::::0:0:16:16:-2:-1:29:32:-5:48:::	TLML_16_	RNA
1183	CLONES_TRBTLML_16__FU1_TCR-JV_cDNA_20_AACTCACC_merged_170000.txt	2108	2	6.01902e-05	TGTGCCAGCAGCGTAGACCTGGGGCTAGCGCAAGAGACCCAGTACTTC	EEEEEEEEEEEEEEEEEEEEEEEEEEEEEEEEEEEEEEEEEEEEEEEE	TRBV11-2*00(315),TRBV11-3*00(283)	TRBD2*00(34)	TRBJ2-5*00(230)		522|539|559|0|17|ST534G|69.0;521|538|558|0|17|ST533G|69.0	16|26|48|20|30|SA19G|34.0	22|40|68|30|48||90.0												TGTGCCAGCAGCGTAGACCTGGGGCTAGCGCAAGAGACCCAGTACTTC	36								CASSVDLGLAQETQYF		:::::::::0:0:17:20:0:-6:30:30:-2:48:::	TLML_16_	RNA
1184	CLONES_TRBTLML_16__FU1_TCR-JV_cDNA_20_AACTCACC_merged_170000.txt	2109	2	6.01902e-05	TGTGCCAGCAGCGCTCTAGCGGGAGGGCCCTCAGAGACCCAGTACTTC	EEEEEEEEEEEEEEEEEEEEEEEEEEEEEEEEEEEEEEEEEEEEEEEE	TRBV9*00(515)	TRBD2*00(85)	TRBJ2-5*00(220)		559|572|595|0|13||65.0	20|37|48|15|32||85.0	24|40|68|32|48||80.0												TGTGCCAGCAGCGCTCTAGCGGGAGGGCCCTCAGAGACCCAGTACTTC	36								CASSALAGGPSETQYF		:::::::::0:-3:13:15:-4:5:32:32:-4:48:::	TLML_16_	RNA
1185	CLONES_TRBTLML_16__FU1_TCR-JV_cDNA_20_AACTCACC_merged_170000.txt	2110	2	6.01902e-05	TGTGCCAGCAGCGACCACAGGACAGGTGGGGATCAGCCCCAGCATTTT	EEEEEEEEEEEEEEEEEEEEEEEEEEEEEEEEEEEEEEEEEEEEEEEE	TRBV7-9*00(345)	TRBD1*00(35)	TRBJ1-5*00(225)		556|568|593|0|12||60.0	13|20|36|19|26||35.0	25|42|70|31|48||85.0												TGTGCCAGCAGCGACCACAGGACAGGTGGGGATCAGCCCCAGCATTTT	36								CASSDHRTGGDQPQHF		:::::::::0:-5:12:19:-1:-4:26:31:-5:48:::	TLML_16_	RNA
1186	CLONES_TRBTLML_16__FU1_TCR-JV_cDNA_20_AACTCACC_merged_170000.txt	2111	2	6.01902e-05	TGTGCCAGCAGCGAAATAGAGTTCGATCGCACAGATACGCAGTATTTT	EEEEEEEEEEEEEEEEEEEEEEEEEEEEEEEEEEEEEEEEEEEEEEEE	TRBV11-2*00(257.5),TRBV11-3*00(241.5),TRBV11-1*00(233.5)		TRBJ2-3*00(240)		522|534|559|0|12||60.0;521|533|558|0|12||60.0;531|543|568|0|12||60.0		21|41|69|28|48||100.0												TGTGCCAGCAGCGAAATAGAGTTCGATCGCACAGATACGCAGTATTTT	36								CASSEIEFDRTDTQYF		:::::::::0:-5:12:::::28:-1:48:::	TLML_16_	RNA
1187	CLONES_TRBTLML_16__FU1_TCR-JV_cDNA_20_AACTCACC_merged_170000.txt	2112	2	6.01902e-05	TGTGCCAGCAGCACGGGTCCGATTGGTCTCAATCAGCCCCAGCATTTT	EEEEEEAEEEEEEEEEEEEEEEEEEEEEEEEEEEEEEEEEEEEEEEEE	TRBV7-2*00(535)		TRBJ1-5*00(235)		580|592|617|0|12||60.0		23|42|70|29|48||95.0												TGTGCCAGCAGCACGGGTCCGATTGGTCTCAATCAGCCCCAGCATTTT	32								CASSTGPIGLNQPQHF		:::::::::0:-5:12:::::29:-3:48:::	TLML_16_	RNA
1188	CLONES_TRBTLML_16__FU1_TCR-JV_cDNA_20_AACTCACC_merged_170000.txt	2113	2	6.01902e-05	TGTGCCAGCAGGCCTCCGAGCGGGGTTGCCTACAATGAGCAGTTCTTC	EEEEEEEEEEEEEEEEEEEEEEEEEEEEEEEEEEEEEEEEEEEEEEEE	TRBV6-6*00(540)	TRBD2*00(30)	TRBJ2-1*00(240)		516|527|553|0|11||55.0	22|28|48|18|24||30.0	22|42|70|28|48||100.0												TGTGCCAGCAGGCCTCCGAGCGGGGTTGCCTACAATGAGCAGTTCTTC	36								CASRPPSGVAYNEQFF		:::::::::0:-6:11:18:-6:-4:24:28:-2:48:::	TLML_16_	RNA
1189	CLONES_TRBTLML_16__FU1_TCR-JV_cDNA_20_AACTCACC_merged_170000.txt	2114	2	6.01902e-05	TGTGCCAGCAGGGTGAGGACAGGCCGCCGCACAGAGACCCAGTACTTC	EEEEEEEEEEEEEEEEEEEEEEEEEEEEEEEEEEEEEEEEEEEEEEEE	TRBV28*00(312.5)	TRBD1*00(35)	TRBJ2-5*00(220)		564|575|601|0|11||55.0	13|20|36|16|23||35.0	24|40|68|32|48||80.0												TGTGCCAGCAGGGTGAGGACAGGCCGCCGCACAGAGACCCAGTACTTC	36								CASRVRTGRRTETQYF		:::::::::0:-6:11:16:-1:-4:23:32:-4:48:::	TLML_16_	RNA
1190	CLONES_TRBTLML_16__FU1_TCR-JV_cDNA_20_AACTCACC_merged_170000.txt	2125	2	6.01902e-05	TGCGCCAGCAGCTTCTACAGGGGAGGGACCCAAGAGACCCAGTACTTC	EEEEEEEEEEEEEEEEEEEEEEEEEEEEEEEEEEEEEEEEEEEEEEEE	TRBV5-1*00(1175)	TRBD1*00(35),TRBD2*00(35)	TRBJ2-5*00(130)		554|568|590|0|14||70.0	15|22|36|16|23||35.0;25|32|48|20|27||35.0	21|40|68|29|48||95.0												TGCGCCAGCAGCTTCTACAGGGGAGGGACCCAAGAGACCCAGTACTTC	36								CASSFYRGGTQETQYF		:::::::::0:-2:14:16:-3:-2:23:29:-1:48:::	TLML_16_	RNA
1191	CLONES_TRBTLML_16__FU1_TCR-JV_cDNA_20_AACTCACC_merged_170000.txt	2126	2	6.01902e-05	TGCGCCAGCAGCTTGGTGGCTAGCGGGAGACGGAATGAGCAGTTCTTC	EEEEEEEEEEEEEEEEEEEEEEEEEEEEEEEEEEEEEEEEEEEEEEEE	TRBV5-1*00(363.5)	TRBD2*00(50)	TRBJ2-1*00(215)		554|570|590|0|16||80.0	20|30|48|19|29||50.0	27|42|70|33|48||75.0												TGCGCCAGCAGCTTGGTGGCTAGCGGGAGACGGAATGAGCAGTTCTTC	36								CASSLVASGRRNEQFF		:::::::::0:0:16:19:-4:-2:29:33:-7:48:::	TLML_16_	RNA
1192	CLONES_TRBTLML_16__FU1_TCR-JV_cDNA_20_AACTCACC_merged_170000.txt	2127	2	6.01902e-05	TGCGCCAGCAGCCTGGACCTTGGGACGGCTTCCTACGAGCAGTACTTC	EEEEEEAEEEEEEEEEEEEEEEEEEEEEEEEEEEEEEEEEEEEEEEEE	TRBV5-1*00(257.5)	TRBD1*00(25),TRBD2*00(25)	TRBJ2-7*00(230)		554|570|590|0|16|ST566C|64.0	12|17|36|21|26||25.0;16|21|48|21|26||25.0	21|39|67|30|48||90.0												TGCGCCAGCAGCCTGGACCTTGGGACGGCTTCCTACGAGCAGTACTTC	32								CASSLDLGTASYEQYF		:::::::::0:0:16:21:0:-7:26:30:-1:48:::	TLML_16_	RNA
1193	CLONES_TRBTLML_16__FU1_TCR-JV_cDNA_20_AACTCACC_merged_170000.txt	2128	2	6.01902e-05	TGCGCCAGCAGCCACGACAGGGGGGGGACTAATGAAAAACTGTTTTTT	EEEEEEEEEEEEEAEEEEEEEEEEEEEEEEEEEEEEEEEEEEEEEEEE	TRBV4-1*00(140)	TRBD1*00(45)	TRBJ1-4*00(245)		537|551|574|0|14||70.0	14|23|36|15|24||45.0	22|43|71|27|48||105.0												TGCGCCAGCAGCCACGACAGGGGGGGGACTAATGAAAAACTGTTTTTT	32								CASSHDRGGTNEKLFF		:::::::::0:-3:14:15:-2:-1:24:27:-2:48:::	TLML_16_	RNA
1194	CLONES_TRBTLML_16__FU1_TCR-JV_cDNA_20_AACTCACC_merged_170000.txt	2129	2	6.01902e-05	TGCGCCAGCAGCCAAGTGGACCACTCTGGGGCCAACGTCCTGACTTTC	EEEEEEEEEEEEEEEEEEEEEEEEEEEEEEEEEEEEEEEEEEEEEEEE	TRBV4-1*00(265),TRBV4-3*00(233)		TRBJ2-6*00(265)		537|553|574|0|16||80.0;537|553|574|0|16||80.0		20|45|73|23|48||125.0												TGCGCCAGCAGCCAAGTGGACCACTCTGGGGCCAACGTCCTGACTTTC	36								CASSQVDHSGANVLTF		:::::::::0:-1:16:::::23:0:48:::	TLML_16_	RNA
1195	CLONES_TRBTLML_16__FU1_TCR-JV_cDNA_20_AACTCACC_merged_170000.txt	2130	2	6.01902e-05	TGCGCCAGCAGCCAAGATTGGGGCAATGCCAAAAACATTCAGTACTTC	EEEEEEEEEEEEEEEEEEEEEEEEEEEEEEEEEEEEEEEEEEEEEEEE	TRBV4-1*00(665)	TRBD1*00(25)	TRBJ2-4*00(245)		537|555|574|0|18||90.0	19|24|36|19|24||25.0	21|42|70|27|48||105.0												TGCGCCAGCAGCCAAGATTGGGGCAATGCCAAAAACATTCAGTACTTC	36								CASSQDWGNAKNIQYF		:::::::::0:1:18:19:-7:0:24:27:-1:48:::	TLML_16_	RNA
1197	CLONES_TRBTLML_16__FU1_TCR-JV_cDNA_20_AACTCACC_merged_170000.txt	2132	2	6.01902e-05	TGCGCCAGCAGCCAAGATGTCGCTAGCGGGTCAGATACGCAGTATTTT	EEEEEEEEEAEEEEEEEEEEEEEEEEEEEEEEEEEEEEEEEEEEEEEE	TRBV4-1*00(315),TRBV4-3*00(283)	TRBD2*00(40)	TRBJ2-3*00(225)		537|555|574|0|18||90.0;537|555|574|0|18||90.0	20|28|48|22|30||40.0	24|41|69|31|48||85.0												TGCGCCAGCAGCCAAGATGTCGCTAGCGGGTCAGATACGCAGTATTTT	32								CASSQDVASGSDTQYF		:::::::::0:1:18:22:-4:-4:30:31:-4:48:::	TLML_16_	RNA
1198	CLONES_TRBTLML_16__FU1_TCR-JV_cDNA_20_AACTCACC_merged_170000.txt	2133	2	6.01902e-05	TGCGCCAGCAGCCAAGATAGGCACGAAAGCACAGATACGCAGTATTTT	EEEEEEEEEEEEEEEEEEEEEEEEEEEEEEEEEEEEEEEEEEEEEEEE	TRBV4-3*00(812)		TRBJ2-3*00(245)		537|555|574|0|18||90.0		20|41|69|27|48||105.0												TGCGCCAGCAGCCAAGATAGGCACGAAAGCACAGATACGCAGTATTTT	36								CASSQDRHESTDTQYF		:::::::::0:1:18:::::27:0:48:::	TLML_16_	RNA
1199	CLONES_TRBTLML_16__FU1_TCR-JV_cDNA_20_AACTCACC_merged_170000.txt	2140	2	6.01902e-05	TGCAGTGCTGCGAGAACAGGCTCATTAGCCAAAAACATTCAGTACTTC	EEEEEEEEEEEEEEEEEEEEEEEEEEEEEEEEEEEEEEEEEEEEEEEE	TRBV20-1*00(583.5)	TRBD1*00(25)	TRBJ2-4*00(247)		759|768|793|0|9||45.0	15|20|36|15|20||25.0	19|42|70|25|48||115.0												TGCAGTGCTGCGAGAACAGGCTCATTAGCCAAAAACATTCAGTACTTC	36								CSAARTGSLAKNIQYF		:::::::::0:-5:9:15:-3:-4:20:25:1:48:::	TLML_16_	RNA
1200	CLONES_TRBTLML_16__FU1_TCR-JV_cDNA_20_AACTCACC_merged_170000.txt	2141	2	6.01902e-05	TGCAGTGCTAGAGCGAGTCCAGTTCCCCAGTACAATGAGCAGTTCTTC	EEEEEEEEEEEEEEEEEEEEEEEEEEEEEEEEEEEEEEEEEEEEEEEE	TRBV20-1*00(197.5)	TRBD2*00(25)	TRBJ2-1*00(110)		759|772|793|0|13||65.0	10|15|48|15|20||25.0	24|42|70|30|48||90.0												TGCAGTGCTAGAGCGAGTCCAGTTCCCCAGTACAATGAGCAGTTCTTC	36								CSARASPVPQYNEQFF		:::::::::0:-1:13:15:6:-17:20:30:-4:48:::	TLML_16_	RNA
1201	CLONES_TRBTLML_16__FU1_TCR-JV_cDNA_20_AACTCACC_merged_170000.txt	2142	2	6.01902e-05	TGCAGTGCCTGGACTAGCGGGCTAGGCTCCTACAATGAGCAGTTCTTC	EEEEEEEEEEEEEEEEEEEEEEEEEEEEEEEEEEEEEEEEEEEEEEEE	TRBV20-1*00(395)	TRBD2*00(55)	TRBJ2-1*00(255)		759|767|793|0|8||40.0	17|28|48|10|21||55.0	19|42|70|25|48||115.0												TGCAGTGCCTGGACTAGCGGGCTAGGCTCCTACAATGAGCAGTTCTTC	36								CSAWTSGLGSYNEQFF		:::::::::0:-6:8:10:-1:-4:21:25:1:48:::	TLML_16_	RNA
1202	CLONES_TRBTLML_16__FU1_TCR-JV_cDNA_20_AACTCACC_merged_170000.txt	2143	2	6.01902e-05	TGCAGTGCCCCTTTGTTCCTGCCCTCTAGCACAGATACGCAGTATTTT	EEEEEEEEEEEEEEEEEEEEEEEEEEEEEEEEEEEEEEEEEEEEEEEE	TRBV20-1*00(617.5)	TRBD2*00(25)	TRBJ2-3*00(235)		759|767|793|0|8||40.0	31|36|48|20|25||25.0	18|41|69|25|48||115.0												TGCAGTGCCCCTTTGTTCCTGCCCTCTAGCACAGATACGCAGTATTTT	36								CSAPLFLPSSTDTQYF		:::::::::0:-6:8:20:-15:4:25:25:2:48:::	TLML_16_	RNA
1203	CLONES_TRBTLML_16__FU1_TCR-JV_cDNA_20_AACTCACC_merged_170000.txt	2144	2	6.01902e-05	TGCAGCGTTTCCGCTATGAGCCGCTCTTGGGCAGATACGCAGTATTTT	EEEEEEEEEEEEEEEEEEEEEEEEEEEEEEEEEEEEEEEEEEEEEEEE	TRBV29-1*00(400)	TRBD2*00(30)	TRBJ2-3*00(225)		700|709|734|0|9||45.0	5|11|48|10|16||30.0	24|41|69|31|48||85.0												TGCAGCGTTTCCGCTATGAGCCGCTCTTGGGCAGATACGCAGTATTTT	36								CSVSAMSRSWADTQYF		:::::::::0:-5:9:10:11:-21:16:31:-4:48:::	TLML_16_	RNA
1204	CLONES_TRBTLML_16__FU1_TCR-JV_cDNA_20_AACTCACC_merged_170000.txt	2145	2	6.01902e-05	TGCAGCGTCTGGACTAGCGGGAGGGGTGGCACAGATACGCAGTATTTT	EEEEEEEEEEEEEEEEEEEEEEEEEEEEEEEEEEEEEEEEEEEEEEEE	TRBV29-1*00(512)	TRBD2*00(75)	TRBJ2-3*00(187.5)		700|708|734|0|8||40.0	17|32|48|10|25||75.0	21|41|69|28|48||100.0												TGCAGCGTCTGGACTAGCGGGAGGGGTGGCACAGATACGCAGTATTTT	36								CSVWTSGRGGTDTQYF		:::::::::0:-6:8:10:-1:0:25:28:-1:48:::	TLML_16_	RNA
1205	CLONES_TRBTLML_16__FU1_TCR-JV_cDNA_20_AACTCACC_merged_170000.txt	2146	2	6.01902e-05	TGCAGCGCTTCACCATATGTAGCGGGAGGGTTAAATGAGCAGTTCTTC	EEEEEEEEEEEEEEEEEEEEEEEEEEEEEEEEEEEEEEEEEEEEEEEE	TRBV29-1*00(525)	TRBD2*00(55)	TRBJ2-1*00(182.5)		700|707|734|0|7||35.0	21|32|48|19|30||55.0	27|42|70|33|48||75.0												TGCAGCGCTTCACCATATGTAGCGGGAGGGTTAAATGAGCAGTTCTTC	36								CSASPYVAGGLNEQFF		:::::::::0:-7:7:19:-5:0:30:33:-7:48:::	TLML_16_	RNA
1206	CLONES_TRBTLML_16__FU1_TCR-JV_cDNA_20_AACTCACC_merged_170000.txt	2148	2	6.01902e-05	TGTGCCAGCAGTTTTTCCTAGAGCCGAGCTCCTACGAGCAGTACTTC	EEEEEEEEEEEEEEEEEEEEEEEEEEEEEEEEEEEEEEEEEEEEEEE	TRBV6-5*00(410),TRBV6-6*00(362)		TRBJ2-7*00(250)		519|532|556|0|13||65.0;516|529|553|0|13||65.0		17|39|67|25|47||110.0												TGTGCCAGCAGTTTTTCCTAGAGCCGAGCTCCTACGAGCAGTACTTC	36								CASSFS*S_SSYEQYF		:::::::::0:-4:13:::::25:3:47:::	TLML_16_	RNA
1207	CLONES_TRBTLML_16__FU1_TCR-JV_cDNA_20_AACTCACC_merged_170000.txt	2149	2	6.01902e-05	TGTGCCAGCAGCTTGGAGACTAGCGGATCTTCTACGAGCAGTACTTC	EEEEEEEEEEEEEEEEEEEEEEEEEEEEEEEEEEEEEEEEEEEEEEE	TRBV5-5*00(535),TRBV5-6*00(487)	TRBD2*00(35)	TRBJ2-7*00(223)		549|565|585|0|16||80.0;550|566|586|0|16||80.0	18|25|48|17|24||35.0	16|39|67|24|47|SG19TSC22T|83.0												TGTGCCAGCAGCTTGGAGACTAGCGGATCTTCTACGAGCAGTACTTC	36								CASSLETS_IFYEQYF		:::::::::0:0:16:17:-2:-7:24:24:4:47:::	TLML_16_	RNA
1208	CLONES_TRBTLML_16__FU1_TCR-JV_cDNA_20_AACTCACC_merged_170000.txt	2150	2	6.01902e-05	TGTGCCAGCAGCCCAAAGAGACAGGGTTCTCCTACGAGCAGTACTTC	EEEEEEEEEEEEEEEEEEEEEEEEEEEEEEEEEEEEEEEEEEEEEEE	TRBV14*00(285)	TRBD1*00(35)	TRBJ2-7*00(235)		516|529|553|0|13||65.0	14|21|36|19|26||35.0	20|39|67|28|47||95.0												TGTGCCAGCAGCCCAAAGAGACAGGGTTCTCCTACGAGCAGTACTTC	36								CASSPKRQ_FSYEQYF		:::::::::0:-4:13:19:-2:-3:26:28:0:47:::	TLML_16_	RNA
1209	CLONES_TRBTLML_16__FU1_TCR-JV_cDNA_20_AACTCACC_merged_170000.txt	2158	2	6.01902e-05	TGTGCCAGCAGCTATGTTGGGGGCCCGCTACAATGAACAGTTCTTC	EEEEEEEEEEEEEEEEEEEEEEEEEEEEEEEEEEEEEEEEEEEEEE	TRBV7-6*00(395),TRBV7-7*00(363)	TRBD1*00(30),TRBD2*00(30)	TRBJ2-1*00(219)		576|589|613|0|13||65.0;585|598|622|0|13||65.0	18|24|36|18|24||30.0;29|35|48|20|26||30.0	23|42|70|27|46|SG32A|79.0												TGTGCCAGCAGCTATGTTGGGGGCCCGCTACAATGAACAGTTCTTC	36								CASSYVGG_RYNEQFF		:::::::::0:-4:13:18:-6:0:24:27:-3:46:::	TLML_16_	RNA
1210	CLONES_TRBTLML_16__FU1_TCR-JV_cDNA_20_AACTCACC_merged_170000.txt	2159	2	6.01902e-05	TGTGCCAGCAGCCAACCGGCTGGCTTCCTCCTACGAGCAGTACTTC	EEEEEEEEEEEEEEEEEEEEEEEEEEEEEEEEEEEEEEEEEEEEEE	TRBV11-1*00(160),TRBV7-9*00(160)		TRBJ2-7*00(235)		531|543|568|0|12||60.0;556|568|593|0|12||60.0		20|39|67|27|46||95.0												TGTGCCAGCAGCCAACCGGCTGGCTTCCTCCTACGAGCAGTACTTC	36								CASSQPAG_SSYEQYF		:::::::::0:-5:12:::::27:0:46:::	TLML_16_	RNA
1211	CLONES_TRBTLML_16__FU1_TCR-JV_cDNA_20_AACTCACC_merged_170000.txt	2160	2	6.01902e-05	TGTGCCAGCAGCCAAGATGGGACAGAAGAACACTGAAGCTTTCTTT	EEEEEEEEEEEEEEEEEEEEEEEEEEEEEEEEEEEEEEEEEEEEEA	TRBV3-1*00(645)	TRBD1*00(35)	TRBJ1-1*00(115)		543|561|580|0|18||90.0	12|19|36|18|25||35.0	21|40|68|27|46||95.0												TGTGCCAGCAGCCAAGATGGGACAGAAGAACACTGAAGCTTTCTTT	32								CASSQDGT_KNTEAFF		:::::::::0:1:18:18:0:-5:25:27:-1:46:::	TLML_16_	RNA
1212	CLONES_TRBTLML_16__FU1_TCR-JV_cDNA_20_AACTCACC_merged_170000.txt	2161	2	6.01902e-05	TGTGCCAGCAGCACTTGGACTAGCTAGGGAGGGGTAACAGTTCTTC	EEEEEEEEEEEEEEEEEEEEEEEEEEEEEEEEEEEEEEEEAEEEEE	TRBV21-1*00(235.5)	TRBD2*00(40)	TRBJ2-1*00(185)		544|557|581|0|13||65.0	17|25|48|16|24||40.0	33|42|70|37|46||45.0												TGTGCCAGCAGCACTTGGACTAGCTAGGGAGGGGTAACAGTTCTTC	32								CASSTWTS_REG*QFF		:::::::::0:-4:13:16:-1:-7:24:37:-13:46:::	TLML_16_	RNA
1213	CLONES_TRBTLML_16__FU1_TCR-JV_cDNA_20_AACTCACC_merged_170000.txt	2163	2	6.01902e-05	TGCGCCAGCAGCTTGGACAGTTAGCTTGGTGGATGAGCAGTTCTTC	EEEEEEAEEEEEEEEEEEEEEEEEAEEEEAEEEEEEEEEEEEEEEE	TRBV5-1*00(510)		TRBJ2-1*00(210)		554|570|590|0|16||80.0		28|42|70|32|46||70.0												TGCGCCAGCAGCTTGGACAGTTAGCTTGGTGGATGAGCAGTTCTTC	32								CASSLDS*_LVDEQFF		:::::::::0:0:16:::::32:-8:46:::	TLML_16_	RNA
1214	CLONES_TRBTLML_16__FU1_TCR-JV_cDNA_20_AACTCACC_merged_170000.txt	2164	2	6.01902e-05	TGCAGCGTTGTCTGGTTACTTCCGAACACCGGGGAGCTGTTTTTTT	EEEEEEEEEEEEEEEEEEEEEEEEEEEEEEEEEEEEEEEEEEEEEE	TRBV29-1*00(745)		TRBJ2-2*00(234)		700|710|734|0|10||50.0		20|43|71|22|46|I43T|94.0												TGCAGCGTTGTCTGGTTACTTCCGAACACCGGGGAGCTGTTTTTTT	36								CSVVWLLP_TPGSCFF		:::::::::0:-4:10:::::22:0:46:::	TLML_16_	RNA
1215	CLONES_TRBTLML_16__FU1_TCR-JV_cDNA_20_AACTCACC_merged_170000.txt	2165	2	6.01902e-05	TCTGCCAGTAGTATGTCGCAAGGCTCCTACAATGAGCAGTTCTTC	EEEEEEEAEEEEEEEEEEEEEEEEEEEEEEEEEEEEEEEEEEEEE	TRBV19*00(479)		TRBJ2-1*00(255)		559|573|596|0|14|SG560C|54.0		19|42|70|22|45||115.0												TCTGCCAGTAGTATGTCGCAAGGCTCCTACAATGAGCAGTTCTTC	32								SASSMSQGSYNEQFF		:::::::::0:-3:14:::::22:1:45:::	TLML_16_	RNA
1216	CLONES_TRBTLML_16__FU1_TCR-JV_cDNA_20_AACTCACC_merged_170000.txt	2166	2	6.01902e-05	TCTGCCAGCACCCTCGGACCCTGGGGCAATCAGCCCCAGCATTTT	EEEEAA<EEEEAEEEEEEEEEEEEEEEEEEEEEEEEEEEEEEEEE	TRBV5-5*00(489),TRBV5-6*00(441)	TRBD1*00(25),TRBD2*00(25)	TRBJ1-5*00(240)		549|559|585|0|10|SG550C|34.0;550|560|586|0|10|SG551C|34.0	3|8|36|18|23||25.0;0|5|48|10|15||25.0	22|42|70|25|45||100.0												TCTGCCAGCACCCTCGGACCCTGGGGCAATCAGCCCCAGCATTTT	27								SASTLGPWGNQPQHF		:::::::::0:-6:10:18:9:-16:23:25:-2:45:::	TLML_16_	RNA
1217	CLONES_TRBTLML_16__FU1_TCR-JV_cDNA_20_AACTCACC_merged_170000.txt	2167	2	6.01902e-05	TGTCCCAGCAGCCAAGATGCGATAGCCACAGATACGCAGTATTTT	E<EEAEEEEEEEEEEEEEEAEEEEEEEEAEEEEEEAEEEEAAAAA	TRBV3-1*00(634)		TRBJ2-3*00(95)		543|561|580|0|18|SG546C|74.0		22|41|69|26|45||95.0												TGTCCCAGCAGCCAAGATGCGATAGCCACAGATACGCAGTATTTT	27								CPSSQDAIATDTQYF		:::::::::0:1:18:::::26:-2:45:::	TLML_16_	RNA
1218	CLONES_TRBTLML_16__FU1_TCR-JV_cDNA_20_AACTCACC_merged_170000.txt	2168	2	6.01902e-05	TGTGTCAGCAGTTATACCCAGGGGGTAAATTCACCCCTCCACTTT	EEEEEEEEEEEEEEEEEEEEEEEEEEEEEEEEEEEEEEEEEEEEE	TRBV6-5*00(416)	TRBD1*00(35)	TRBJ1-6*00(214)		519|533|556|0|14|SC523T|54.0	16|23|36|18|25||35.0	27|45|73|27|45||90.0												TGTGTCAGCAGTTATACCCAGGGGGTAAATTCACCCCTCCACTTT	36								CVSSYTQGVNSPLHF		:::::::::0:-3:14:18:-4:-1:25:27:-7:45:::	TLML_16_	RNA
1219	CLONES_TRBTLML_16__FU1_TCR-JV_cDNA_20_AACTCACC_merged_170000.txt	2200	2	6.01902e-05	TGTGCCTGGAGTGTCTTGACAGCCAGCTACAATGAGCAGTTCTTC	EE<<EEEEEEEEEEEEEEEEEEEEEEEEEEEAEEEEEEEEEEEEE	TRBV30*00(840)	TRBD1*00(25)	TRBJ2-1*00(210)		787|801|821|0|14||70.0	14|19|36|17|22||25.0	23|42|70|26|45||95.0												TGTGCCTGGAGTGTCTTGACAGCCAGCTACAATGAGCAGTTCTTC	27								CAWSVLTASYNEQFF		:::::::::0:0:14:17:-2:-5:22:26:-3:45:::	TLML_16_	RNA
1220	CLONES_TRBTLML_16__FU1_TCR-JV_cDNA_20_AACTCACC_merged_170000.txt	2201	2	6.01902e-05	TGTGCCTGGAGTGGCGCGGGTCGGTTCGGCTACGAGCAGTACTTC	EEEEEEEEEEEEEEEEEEEEEEEEEEEEEEEEEEEEEEEEEEEEE	TRBV30*00(145)	TRBD2*00(25)	TRBJ2-7*00(220)		787|800|821|0|13||65.0	23|28|48|15|20||25.0	23|39|67|29|45||80.0												TGTGCCTGGAGTGGCGCGGGTCGGTTCGGCTACGAGCAGTACTTC	36								CAWSGAGRFGYEQYF		:::::::::0:-1:13:15:-7:-4:20:29:-3:45:::	TLML_16_	RNA
1221	CLONES_TRBTLML_16__FU1_TCR-JV_cDNA_20_AACTCACC_merged_170000.txt	2202	2	6.01902e-05	TGTGCCTGGAGGGAGGGGACTGTTAGCAATCAGCCCCAGCATTTT	EEEEEEEEEEEEEEEEEEEEEEEEEEEEEEEEEEEEEEEEEEEEE	TRBV30*00(410)	TRBD2*00(30)	TRBJ1-5*00(250)		787|798|821|0|11||55.0	16|22|48|15|21||30.0	20|42|70|23|45||110.0												TGTGCCTGGAGGGAGGGGACTGTTAGCAATCAGCCCCAGCATTTT	36								CAWREGTVSNQPQHF		:::::::::0:-3:11:15:0:-10:21:23:0:45:::	TLML_16_	RNA
1222	CLONES_TRBTLML_16__FU1_TCR-JV_cDNA_20_AACTCACC_merged_170000.txt	2210	2	6.01902e-05	TGTGCCAGTAGTCCACTAGCGGGAGGTGGCAATGAGCAGTTCTTC	EEEEEEEEEEEEEEEEEEEEEEEEEEEEEEEEEEEEEEEEEEEEE	TRBV19*00(717)	TRBD2*00(60)	TRBJ2-1*00(220)		559|571|596|0|12||60.0	19|31|48|14|26||60.0	26|42|70|29|45||80.0												TGTGCCAGTAGTCCACTAGCGGGAGGTGGCAATGAGCAGTTCTTC	36								CASSPLAGGGNEQFF		:::::::::0:-5:12:14:-3:-1:26:29:-6:45:::	TLML_16_	RNA
1223	CLONES_TRBTLML_16__FU1_TCR-JV_cDNA_20_AACTCACC_merged_170000.txt	2211	2	6.01902e-05	TGTGCCAGTAGTCGAAGCAACATCGGGGGAGAGACCCAGTACTTC	EEEEEEEEEEEEEEEEEEEEEEEEEEEEEEEEEEEEEEEEEEEEE	TRBV19*00(311)	TRBD1*00(25)	TRBJ2-5*00(212)		559|571|596|0|12||60.0	18|23|36|24|29||25.0	24|40|68|29|45||80.0												TGTGCCAGTAGTCGAAGCAACATCGGGGGAGAGACCCAGTACTTC	36								CASSRSNIGGETQYF		:::::::::0:-5:12:24:-6:-1:29:29:-4:45:::	TLML_16_	RNA
1224	CLONES_TRBTLML_16__FU1_TCR-JV_cDNA_20_AACTCACC_merged_170000.txt	2212	2	6.01902e-05	TGTGCCAGTAGTATCACAGGGGGCTACAATCAGCCCCAGCATTTT	EEEEEEEEEEEEEEEEEEEEEEEEEEEEEEEEEEEEEEEEEEEEE	TRBV19*00(430)	TRBD1*00(45)	TRBJ1-5*00(235)		559|573|596|0|14||70.0	15|24|36|15|24||45.0	23|42|70|26|45||95.0												TGTGCCAGTAGTATCACAGGGGGCTACAATCAGCCCCAGCATTTT	36								CASSITGGYNQPQHF		:::::::::0:-3:14:15:-3:0:24:26:-3:45:::	TLML_16_	RNA
1225	CLONES_TRBTLML_16__FU1_TCR-JV_cDNA_20_AACTCACC_merged_170000.txt	2213	2	6.01902e-05	TGTGCCAGTAGTATGGGGCAGACCGACACAGATACGCAGTATTTT	EEEEEEEEEEEEEEEAEEEEEEEEEEEEEEEEEEEEEEEEEEEEE	TRBV19*00(1055)	TRBD1*00(25)	TRBJ2-3*00(235)		559|573|596|0|14||70.0	19|24|36|14|19||25.0	22|41|69|26|45||95.0												TGTGCCAGTAGTATGGGGCAGACCGACACAGATACGCAGTATTTT	32								CASSMGQTDTDTQYF		:::::::::0:-3:14:14:-7:0:19:26:-2:45:::	TLML_16_	RNA
1226	CLONES_TRBTLML_16__FU1_TCR-JV_cDNA_20_AACTCACC_merged_170000.txt	2214	2	6.01902e-05	TGTGCCAGTAGTATAGATTGGGACATGAACACTGAAGCTTTCTTT	EEEEEEEEEEEEEEEEEEEEEEEEEEEEEEEEEEEEEEEEEEEEE	TRBV19*00(317)		TRBJ1-1*00(250)		559|577|596|0|18||90.0		18|40|68|23|45||110.0												TGTGCCAGTAGTATAGATTGGGACATGAACACTGAAGCTTTCTTT	36								CASSIDWDMNTEAFF		:::::::::0:1:18:::::23:2:45:::	TLML_16_	RNA
1227	CLONES_TRBTLML_16__FU1_TCR-JV_cDNA_20_AACTCACC_merged_170000.txt	2215	2	6.01902e-05	TGTGCCAGTAACAGGGGATTTGTAACTAATGAAAAACTGTTTTTT	EEEEEEEEEEEEEEEEEEEEEEEEEEEEEEEEEEEEEEEEEEEEE	TRBV19*00(425)	TRBD1*00(35)	TRBJ1-4*00(254)		559|569|596|0|10||50.0	15|22|36|10|17||35.0	17|43|71|19|45|SC20T|114.0												TGTGCCAGTAACAGGGGATTTGTAACTAATGAAAAACTGTTTTTT	36								CASNRGFVTNEKLFF		:::::::::0:-7:10:10:-3:-2:17:19:3:45:::	TLML_16_	RNA
1228	CLONES_TRBTLML_16__FU1_TCR-JV_cDNA_20_AACTCACC_merged_170000.txt	2216	2	6.01902e-05	TGTGCCAGCTCGTCCGGGGCCAGAAACATCGGGGAGCTGTTTTTT	EEEEEEEEEEEEEEAEEEEEEEEEEEEEEEEEEEEEEEEEEEEEE	TRBV18*00(475)	TRBD1*00(28),TRBD2*00(25)	TRBJ2-2*00(229)		702|713|739|0|11||55.0	7|19|36|11|23|SC11GSA15C|28.0;14|19|48|13|18||25.0	22|43|71|24|45|SC26T|89.0												TGTGCCAGCTCGTCCGGGGCCAGAAACATCGGGGAGCTGTTTTTT	32								CASSSGARNIGELFF		:::::::::0:-6:11:11:5:-5:23:24:-2:45:::	TLML_16_	RNA
1229	CLONES_TRBTLML_16__FU1_TCR-JV_cDNA_20_AACTCACC_merged_170000.txt	2217	2	6.01902e-05	TGTGCCAGCTCACCCCTAGCGGGAGGGTACAATGAGCAGTTCTTC	EEEEEEEEEEEEEEEEEEEEEEEEEEEEEEEEEEEEEEEEEEEEA	TRBV18*00(382.5)	TRBD2*00(60)	TRBJ2-1*00(165)		702|716|739|0|14||70.0	20|32|48|15|27||60.0	24|42|70|27|45||90.0												TGTGCCAGCTCACCCCTAGCGGGAGGGTACAATGAGCAGTTCTTC	32								CASSPLAGGYNEQFF		:::::::::0:-3:14:15:-4:0:27:27:-4:45:::	TLML_16_	RNA
1230	CLONES_TRBTLML_16__FU1_TCR-JV_cDNA_20_AACTCACC_merged_170000.txt	2218	2	6.01902e-05	TGTGCCAGCTCACCCGTAAGACTAGACCAAGAGACCCAGTACTTC	EEEEEEEEEEEEEEEEEEEEEEEEEEEEEEEEEEEEEEEEEEEEE	TRBV18*00(775)	TRBD2*00(30)	TRBJ2-5*00(240)		702|716|739|0|14||70.0	18|24|48|19|25||30.0	20|40|68|25|45||100.0												TGTGCCAGCTCACCCGTAAGACTAGACCAAGAGACCCAGTACTTC	36								CASSPVRLDQETQYF		:::::::::0:-3:14:19:-2:-8:25:25:0:45:::	TLML_16_	RNA
1231	CLONES_TRBTLML_16__FU1_TCR-JV_cDNA_20_AACTCACC_merged_170000.txt	2219	2	6.01902e-05	TGTGCCAGCTCACCACCGGGACGAGTCACAGATACGCAGTATTTT	EEEEEEEEEEEEEEEEEEEEEEEEEEEEEEEEEEEEEEEEEEEEE	TRBV18*00(1082)		TRBJ2-3*00(235)		702|721|739|0|19||95.0		22|41|69|26|45||95.0												TGTGCCAGCTCACCACCGGGACGAGTCACAGATACGCAGTATTTT	36								CASSPPGRVTDTQYF		:::::::::0:2:19:::::26:-2:45:::	TLML_16_	RNA
1232	CLONES_TRBTLML_16__FU1_TCR-JV_cDNA_20_AACTCACC_merged_170000.txt	2220	2	6.01902e-05	TGTGCCAGCTCACCACCGGACGGGTCCCTGGGTGGCTACACCTTC	EEEEEEEEEEEEEEEEEEEEEEEEEEEEEEEEEEEEEEEEEEEEE	TRBV18*00(615)	TRBD1*00(25),TRBD2*00(25)	TRBJ1-2*00(205)		702|721|739|0|19||95.0	3|8|36|25|30||25.0;11|16|48|23|28||25.0	27|40|68|32|45||65.0												TGTGCCAGCTCACCACCGGACGGGTCCCTGGGTGGCTACACCTTC	36								CASSPPDGSLGGYTF		:::::::::0:2:19:25:9:-16:30:32:-7:45:::	TLML_16_	RNA
1233	CLONES_TRBTLML_16__FU1_TCR-JV_cDNA_20_AACTCACC_merged_170000.txt	2221	2	6.01902e-05	TGTGCCAGCTCACCAGGCATGGACAGGGACGATGAGCAGTTCTTC	EEEEEEEEEEEEEEEEEEEEEEEEEEEEEEEEEEEEEEEEEEEEE	TRBV18*00(515)	TRBD1*00(40)	TRBJ2-1*00(210)		702|717|739|0|15||75.0	13|21|36|20|28||40.0	28|42|70|31|45||70.0												TGTGCCAGCTCACCAGGCATGGACAGGGACGATGAGCAGTTCTTC	36								CASSPGMDRDDEQFF		:::::::::0:-2:15:20:-1:-3:28:31:-8:45:::	TLML_16_	RNA
1234	CLONES_TRBTLML_16__FU1_TCR-JV_cDNA_20_AACTCACC_merged_170000.txt	2222	2	6.01902e-05	TGTGCCAGCGCGTGGGGACTGTGGGCCACAGATACGCAGTATTTT	EEEEEEEEEEEEEEEEEEEEEEEEEEEEEEEEEEEEEEEEEEEEE	TRBV2*00(500)	TRBD2*00(30),TRBD1*00(28)	TRBJ2-3*00(235)		518|527|555|0|9||45.0	16|22|48|14|20||30.0;12|24|36|14|26|SA17TSG19T|28.0	22|41|69|26|45||95.0												TGTGCCAGCGCGTGGGGACTGTGGGCCACAGATACGCAGTATTTT	36								CASAWGLWATDTQYF		:::::::::0:-8:9:14:0:-10:20:26:-2:45:::	TLML_16_	RNA
1235	CLONES_TRBTLML_16__FU1_TCR-JV_cDNA_20_AACTCACC_merged_170000.txt	2223	2	6.01902e-05	TGTGCCAGCGGCGAGACTAGCGGGAGTAGTAATGAGCAGTTCTTC	EEEEEEEEEEEEEEEEEEEEEEEEEEEEEEEEEEEEEEEEEEEEE	TRBV7-2*00(210),TRBV7-8*00(194)	TRBD2*00(60)	TRBJ2-1*00(215)		580|589|617|0|9||45.0;567|576|604|0|9||45.0	18|30|48|14|26||60.0	27|42|70|30|45||75.0												TGTGCCAGCGGCGAGACTAGCGGGAGTAGTAATGAGCAGTTCTTC	36								CASGETSGSSNEQFF		:::::::::0:-8:9:14:-2:-2:26:30:-7:45:::	TLML_16_	RNA
1236	CLONES_TRBTLML_16__FU1_TCR-JV_cDNA_20_AACTCACC_merged_170000.txt	2224	2	6.01902e-05	TGTGCCAGCATGACAGGGGGCTACGCCAAAAACATTCAGTACTTC	EEEAEEEEEEEEEEEEEEEEEEEEEEEEEEEEEEEEEEEEEEEEE	TRBV27*00(322.5)	TRBD1*00(35)	TRBJ2-4*00(241)		556|566|593|0|10||50.0	14|21|36|11|18||35.0	16|42|70|18|45|I21C|109.0												TGTGCCAGCATGACAGGGGGCTACGCCAAAAACATTCAGTACTTC	32								CASMTGGYAKNIQYF		:::::::::0:-7:10:11:-2:-3:18:18:4:45:::	TLML_16_	RNA
1237	CLONES_TRBTLML_16__FU1_TCR-JV_cDNA_20_AACTCACC_merged_170000.txt	2225	2	6.01902e-05	TGTGCCAGCACCTCCGTAGCGGGAGTGGCCGATACGCAGTATTTT	EEEEEEEEEEEEEEEEEEEE<EAEEEAEEEEEEEEEEEEEEEEEE	TRBV27*00(255)	TRBD2*00(45)	TRBJ2-3*00(215)		556|566|593|0|10||50.0	21|30|48|16|25||45.0	26|41|69|30|45||75.0												TGTGCCAGCACCTCCGTAGCGGGAGTGGCCGATACGCAGTATTTT	27								CASTSVAGVADTQYF		:::::::::0:-7:10:16:-5:-2:25:30:-6:45:::	TLML_16_	RNA
1238	CLONES_TRBTLML_16__FU1_TCR-JV_cDNA_20_AACTCACC_merged_170000.txt	2226	2	6.01902e-05	TGTGCCAGCACCCAGGTACATGGGAATCAAGAGACCCAGTACTTC	EEEEEEEEEEEEEEEEEEEEEEEEEEEEEEEEEEEEEEEEEEEEA	TRBV11-2*00(544),TRBV11-3*00(512),TRBV11-1*00(496)		TRBJ2-5*00(88)		522|532|559|0|10||50.0;521|531|558|0|10||50.0;531|541|568|0|10||50.0		22|40|68|27|45||90.0												TGTGCCAGCACCCAGGTACATGGGAATCAAGAGACCCAGTACTTC	32								CASTQVHGNQETQYF		:::::::::0:-7:10:::::27:-2:45:::	TLML_16_	RNA
1239	CLONES_TRBTLML_16__FU1_TCR-JV_cDNA_20_AACTCACC_merged_170000.txt	2227	2	6.01902e-05	TGTGCCAGCACCGCCGGGACAGGGTGGGCAGATACGCAGTATTTT	EEEEEEEEEEEEEEEEEEEEEEEEEEEEEEEEEEEEEEEEEEEEE	TRBV6-2*00(220),TRBV6-3*00(220),TRBV6-1*00(204),TRBV6-5*00(204)	TRBD1*00(55)	TRBJ2-3*00(225)		516|526|553|0|10||50.0;516|526|553|0|10||50.0;516|526|553|0|10||50.0;519|529|556|0|10||50.0	10|21|36|13|24||55.0	24|41|69|28|45||85.0												TGTGCCAGCACCGCCGGGACAGGGTGGGCAGATACGCAGTATTTT	36								CASTAGTGWADTQYF		:::::::::0:-7:10:13:2:-3:24:28:-4:45:::	TLML_16_	RNA
1240	CLONES_TRBTLML_16__FU1_TCR-JV_cDNA_20_AACTCACC_merged_170000.txt	2228	2	6.01902e-05	TGTGCCAGCACCACCAGGGTGGGTCCACTTCATACGCAGTATTTT	EEEEEEEEEEEEEEEEEEEEEEEEEEEEEEEEEEEEEEEEEEEEE	TRBV6-6*00(318)	TRBD1*00(25)	TRBJ2-3*00(189)		516|526|553|0|10||50.0	16|21|36|14|19||25.0	27|41|69|31|45||70.0												TGTGCCAGCACCACCAGGGTGGGTCCACTTCATACGCAGTATTTT	36								CASTTRVGPLHTQYF		:::::::::0:-7:10:14:-4:-3:19:31:-7:45:::	TLML_16_	RNA
1241	CLONES_TRBTLML_16__FU1_TCR-JV_cDNA_20_AACTCACC_merged_170000.txt	2229	2	6.01902e-05	TGTGCCAGCAGTTTTTTAGCGAGCTCCTACAATGAGCAGTTCTTC	EEEEEEEEEEEEEEEEEEEEEEEEEEEEEEEEEEEEEEEEEEEEE	TRBV11-2*00(125),TRBV11-3*00(125),TRBV7-2*00(125)		TRBJ2-1*00(265)		522|533|559|0|11||55.0;521|532|558|0|11||55.0;580|591|617|0|11||55.0		17|42|70|20|45||125.0												TGTGCCAGCAGTTTTTTAGCGAGCTCCTACAATGAGCAGTTCTTC	36								CASSFLASSYNEQFF		:::::::::0:-6:11:::::20:3:45:::	TLML_16_	RNA
1242	CLONES_TRBTLML_16__FU1_TCR-JV_cDNA_20_AACTCACC_merged_170000.txt	2230	2	6.01902e-05	TGTGCCAGCAGTTTTCGGACAGGTCAAGGAGAAAAACTGTTTTTT	EEEEEEEEEEEEEEEEEEEEEEEEEEEEEEEEEEEEEEEEEEEEE	TRBV6-2*00(817.5),TRBV6-3*00(817.5)	TRBD1*00(35)	TRBJ1-4*00(147.5)		516|529|553|0|13||65.0;516|529|553|0|13||65.0	13|20|36|16|23||35.0	28|43|71|30|45||75.0												TGTGCCAGCAGTTTTCGGACAGGTCAAGGAGAAAAACTGTTTTTT	36								CASSFRTGQGEKLFF		:::::::::0:-4:13:16:-1:-4:23:30:-8:45:::	TLML_16_	RNA
1243	CLONES_TRBTLML_16__FU1_TCR-JV_cDNA_20_AACTCACC_merged_170000.txt	2231	2	6.01902e-05	TGTGCCAGCAGTTTGGAGGACAGGACCTACAATGAGCAGTTCTTC	EEEEEEEEEEEEEEEEEEEEEEEEEEEEEEEEEEEEEEEEEEEEE	TRBV28*00(330)	TRBD1*00(35)	TRBJ2-1*00(240)		564|578|601|0|14||70.0	13|20|36|17|24||35.0	22|42|70|25|45||100.0												TGTGCCAGCAGTTTGGAGGACAGGACCTACAATGAGCAGTTCTTC	36								CASSLEDRTYNEQFF		:::::::::0:-3:14:17:-1:-4:24:25:-2:45:::	TLML_16_	RNA
1244	CLONES_TRBTLML_16__FU1_TCR-JV_cDNA_20_AACTCACC_merged_170000.txt	2232	2	6.01902e-05	TGTGCCAGCAGTTTATCTTTCAGCGCAACCTACGAGCAGTACTTC	EEEEEEEEEEEEEEEEEEEEEEEEEEEEEEEEEEEEEEEEEEEEE	TRBV28*00(602.5)		TRBJ2-7*00(225)		564|580|601|0|16||80.0		22|39|67|28|45||85.0												TGTGCCAGCAGTTTATCTTTCAGCGCAACCTACGAGCAGTACTTC	36								CASSLSFSATYEQYF		:::::::::0:-1:16:::::28:-2:45:::	TLML_16_	RNA
1245	CLONES_TRBTLML_16__FU1_TCR-JV_cDNA_20_AACTCACC_merged_170000.txt	2233	2	6.01902e-05	TGTGCCAGCAGTTTATCGGGGAGGATGCGGGAGACCCAGTACTTC	EEEEEEEEEEEEEEEEEEEEEEEEEEEEEEEEEEEEEEEEEEEEE	TRBV12-3*00(495),TRBV12-4*00(495)	TRBD2*00(30)	TRBJ2-5*00(215)		530|545|567|0|15||75.0;530|545|567|0|15||75.0	25|31|48|18|24||30.0	25|40|68|30|45||75.0												TGTGCCAGCAGTTTATCGGGGAGGATGCGGGAGACCCAGTACTTC	36								CASSLSGRMRETQYF		:::::::::0:-2:15:18:-9:-1:24:30:-5:45:::	TLML_16_	RNA
1246	CLONES_TRBTLML_16__FU1_TCR-JV_cDNA_20_AACTCACC_merged_170000.txt	2234	2	6.01902e-05	TGTGCCAGCAGTTTATATCAGGGGGCGCAGGTTGAGCAGTTCTTC	EEEEEEEEEEEEEEEEEEEEEEEEEEEEEEEEEEEEEEEEEEEEE	TRBV27*00(315)	TRBD1*00(50)	TRBJ2-1*00(205)		556|572|593|0|16||80.0	16|26|36|18|28||50.0	29|42|70|32|45||65.0												TGTGCCAGCAGTTTATATCAGGGGGCGCAGGTTGAGCAGTTCTTC	36								CASSLYQGAQVEQFF		:::::::::0:-1:16:18:-4:2:28:32:-9:45:::	TLML_16_	RNA
1247	CLONES_TRBTLML_16__FU1_TCR-JV_cDNA_20_AACTCACC_merged_170000.txt	2235	2	6.01902e-05	TGTGCCAGCAGTTTAGGGCTAGCGAACTCCTACGAGCAGTACTTC	EEEEAEEEEEEEEEEEEEEEEEEEEEEEEEEEEEEEEEEEEEEEE	TRBV12-3*00(536),TRBV12-4*00(536)		TRBJ2-7*00(235)		530|551|567|0|21|SC546G|89.0;530|551|567|0|21|SC546G|89.0		20|39|67|26|45||95.0												TGTGCCAGCAGTTTAGGGCTAGCGAACTCCTACGAGCAGTACTTC	32								CASSLGLANSYEQYF		:::::::::0:4:21:::::26:0:45:::	TLML_16_	RNA
1248	CLONES_TRBTLML_16__FU1_TCR-JV_cDNA_20_AACTCACC_merged_170000.txt	2236	2	6.01902e-05	TGTGCCAGCAGTTTAGGACAGGGCGGCCAGTCCGAGCAGTTCTTC	EEEEEEEEEEEEEEEEEEEEEEEEEEEEEEEEEEEEEEEEEEEEE	TRBV12-3*00(138),TRBV12-4*00(138)	TRBD1*00(35)	TRBJ2-1*00(200)		530|546|567|0|16||80.0;530|546|567|0|16||80.0	14|21|36|16|23||35.0	30|42|70|33|45||60.0												TGTGCCAGCAGTTTAGGACAGGGCGGCCAGTCCGAGCAGTTCTTC	36								CASSLGQGGQSEQFF		:::::::::0:-1:16:16:-2:-3:23:33:-10:45:::	TLML_16_	RNA
1249	CLONES_TRBTLML_16__FU1_TCR-JV_cDNA_20_AACTCACC_merged_170000.txt	2237	2	6.01902e-05	TGTGCCAGCAGTTCTCAGGGTTTCTCTAATGAAAAACTGTTTTTT	EEEEEEEEEEEEEEEEEEEEEEEEEEEEEEEEAEEEEEEAEEEEE	TRBV27*00(345)	TRBD1*00(25)	TRBJ1-4*00(240)		556|569|593|0|13||65.0	16|21|36|15|20||25.0	23|43|71|25|45||100.0												TGTGCCAGCAGTTCTCAGGGTTTCTCTAATGAAAAACTGTTTTTT	32								CASSSQGFSNEKLFF		:::::::::0:-4:13:15:-4:-3:20:25:-3:45:::	TLML_16_	RNA
1250	CLONES_TRBTLML_16__FU1_TCR-JV_cDNA_20_AACTCACC_merged_170000.txt	2238	2	6.01902e-05	TGTGCCAGCAGTTCTCAGGACAGTTACACCGGGGAGCTGTTTTTT	EEEEEEEEEEEEEEEEEEEEEEEEEEEEEEEEEEEEEEEEEEEEE	TRBV28*00(480)	TRBD1*00(30)	TRBJ2-2*00(240)		564|577|601|0|13||65.0	13|19|36|17|23||30.0	23|43|71|25|45||100.0												TGTGCCAGCAGTTCTCAGGACAGTTACACCGGGGAGCTGTTTTTT	36								CASSSQDSYTGELFF		:::::::::0:-4:13:17:-1:-5:23:25:-3:45:::	TLML_16_	RNA
1251	CLONES_TRBTLML_16__FU1_TCR-JV_cDNA_20_AACTCACC_merged_170000.txt	2239	2	6.01902e-05	TGTGCCAGCAGTTCACTGGCGGGAGGTACCGGGGAGCTGTTTTTT	EEEEEEEEEEEEEEEEEEEEEEEEEEEEEEEEEEEEEEEEEEEEE	TRBV28*00(737.5)	TRBD2*00(44)	TRBJ2-2*00(230)		564|577|601|0|13||65.0	19|31|48|14|26|SA22G|44.0	25|43|71|27|45||90.0												TGTGCCAGCAGTTCACTGGCGGGAGGTACCGGGGAGCTGTTTTTT	36								CASSSLAGGTGELFF		:::::::::0:-4:13:14:-3:-1:26:27:-5:45:::	TLML_16_	RNA
1252	CLONES_TRBTLML_16__FU1_TCR-JV_cDNA_20_AACTCACC_merged_170000.txt	2240	2	6.01902e-05	TGTGCCAGCAGTTCAGGACTAGCGGGGACCGGGGAGCTGTTTTTT	EEEEEEEEEEEEEEEEEEEEEEEEEEEEEEEEEEEEEEEEEEEEE	TRBV6-5*00(570)	TRBD2*00(55)	TRBJ2-2*00(230)		519|532|556|0|13||65.0	17|28|48|15|26||55.0	25|43|71|27|45||90.0												TGTGCCAGCAGTTCAGGACTAGCGGGGACCGGGGAGCTGTTTTTT	36								CASSSGLAGTGELFF		:::::::::0:-4:13:15:-1:-4:26:27:-5:45:::	TLML_16_	RNA
1253	CLONES_TRBTLML_16__FU1_TCR-JV_cDNA_20_AACTCACC_merged_170000.txt	2241	2	6.01902e-05	TGTGCCAGCAGTTCAACTAGCGGCAACTCCTACGAGCAGTACTTC	EEEEEEEEEEEEEEEEEEEEEEEEEEEEEEEEEEEEEEEEEEEEE	TRBV27*00(420)	TRBD2*00(40)	TRBJ2-7*00(235)		556|569|593|0|13||65.0	19|27|48|15|23||40.0	20|39|67|26|45||95.0												TGTGCCAGCAGTTCAACTAGCGGCAACTCCTACGAGCAGTACTTC	36								CASSSTSGNSYEQYF		:::::::::0:-4:13:15:-3:-5:23:26:0:45:::	TLML_16_	RNA
1254	CLONES_TRBTLML_16__FU1_TCR-JV_cDNA_20_AACTCACC_merged_170000.txt	2242	2	6.01902e-05	TGTGCCAGCAGTTATACACAGGGAGGAGGAAGCGAGCAGTACTTC	EEEEEEEEEEEEEEEEEEEEEEEEEEEEEEEEEEEEEEEEEEEEE	TRBV28*00(889.5)	TRBD1*00(30),TRBD2*00(30)	TRBJ2-7*00(205)		564|577|601|0|13||65.0	15|21|36|17|23||30.0;25|31|48|20|26||30.0	26|39|67|32|45||65.0												TGTGCCAGCAGTTATACACAGGGAGGAGGAAGCGAGCAGTACTTC	36								CASSYTQGGGSEQYF		:::::::::0:-4:13:17:-3:-3:23:32:-6:45:::	TLML_16_	RNA
1255	CLONES_TRBTLML_16__FU1_TCR-JV_cDNA_20_AACTCACC_merged_170000.txt	2243	2	6.01902e-05	TGTGCCAGCAGTTACTCCGCTAACTTGGGTTCACCCCTCCACTTT	EEEEEEEEEEEEEEEEEEEEEEEEEEEEEEEEEEEEEEEEEEEEE	TRBV6-5*00(445),TRBV6-6*00(397)	TRBD2*00(25)	TRBJ1-6*00(204)		519|536|556|0|17||85.0;516|533|553|0|17||85.0	6|11|48|17|22||25.0	29|45|73|29|45||80.0												TGTGCCAGCAGTTACTCCGCTAACTTGGGTTCACCCCTCCACTTT	36								CASSYSANLGSPLHF		:::::::::0:0:17:17:10:-21:22:29:-9:45:::	TLML_16_	RNA
1256	CLONES_TRBTLML_16__FU1_TCR-JV_cDNA_20_AACTCACC_merged_170000.txt	2244	2	6.01902e-05	TGTGCCAGCAGTTACTCGAAGGGGATAAACACTGAAGCTTTCTTT	EEEEEEEEEEEEEEEEEEEEEEEEEEEEEEEEEEEEEEEEEEEEE	TRBV6-5*00(550)	TRBD1*00(25)	TRBJ1-1*00(230)		519|538|556|0|19||95.0	17|22|36|19|24||25.0	22|40|68|27|45||90.0												TGTGCCAGCAGTTACTCGAAGGGGATAAACACTGAAGCTTTCTTT	36								CASSYSKGINTEAFF		:::::::::0:2:19:19:-5:-2:24:27:-2:45:::	TLML_16_	RNA
1257	CLONES_TRBTLML_16__FU1_TCR-JV_cDNA_20_AACTCACC_merged_170000.txt	2245	2	6.01902e-05	TGTGCCAGCAGTTACACGGACAGTTCGAACTATGGCTACACCTTC	EEEEEEEEEEEEEEEEEEEEEEEEEEEEEEEEEEEEEEEEEEEEE	TRBV6-6*00(270),TRBV6-1*00(239)	TRBD1*00(30)	TRBJ1-2*00(230)		516|531|553|0|15||75.0;516|528|553|0|12||60.0	13|19|36|17|23||30.0	22|40|68|27|45||90.0												TGTGCCAGCAGTTACACGGACAGTTCGAACTATGGCTACACCTTC	36								CASSYTDSSNYGYTF		:::::::::0:-2:15:17:-1:-5:23:27:-2:45:::	TLML_16_	RNA
1258	CLONES_TRBTLML_16__FU1_TCR-JV_cDNA_20_AACTCACC_merged_170000.txt	2246	2	6.01902e-05	TGTGCCAGCAGTCCCGGACTAGCGGGAATCTACGAGCAGTACTTC	EEEEEEEEEEEEEEEEEEEEEEEEEEEEEEEEEEEEEEEEEEEAE	TRBV6-5*00(470)	TRBD2*00(60)	TRBJ2-7*00(220)		519|531|556|0|12||60.0	17|29|48|15|27||60.0	23|39|67|29|45||80.0												TGTGCCAGCAGTCCCGGACTAGCGGGAATCTACGAGCAGTACTTC	32								CASSPGLAGIYEQYF		:::::::::0:-5:12:15:-1:-3:27:29:-3:45:::	TLML_16_	RNA
1259	CLONES_TRBTLML_16__FU1_TCR-JV_cDNA_20_AACTCACC_merged_170000.txt	2247	2	6.01902e-05	TGTGCCAGCAGTCCAGGAGGGGTTAACCCCGGGGAGCTGTTTTTT	EEEEEEEEEEEEEEEEEEEEEEEEEEEEEEEEEEEEEEEEEEEEE	TRBV12-3*00(695),TRBV12-4*00(695)	TRBD2*00(30)	TRBJ2-2*00(229)		530|542|567|0|12||60.0;530|542|567|0|12||60.0	26|32|48|15|21||30.0	22|43|71|24|45|SA25C|89.0												TGTGCCAGCAGTCCAGGAGGGGTTAACCCCGGGGAGCTGTTTTTT	36								CASSPGGVNPGELFF		:::::::::0:-5:12:15:-10:0:21:24:-2:45:::	TLML_16_	RNA
1260	CLONES_TRBTLML_16__FU1_TCR-JV_cDNA_20_AACTCACC_merged_170000.txt	2248	2	6.01902e-05	TGTGCCAGCAGTGTCATTGGTGGCCCCTACAATGAGCAGTTCTTC	EEEEEEEEEEEEEEEEEEEEEEEEEEEEEEEEEEEEEEEEEEEEE	TRBV7-2*00(488)		TRBJ2-1*00(170)		580|591|617|0|11||55.0		22|42|70|25|45||100.0												TGTGCCAGCAGTGTCATTGGTGGCCCCTACAATGAGCAGTTCTTC	36								CASSVIGGPYNEQFF		:::::::::0:-6:11:::::25:-2:45:::	TLML_16_	RNA
1261	CLONES_TRBTLML_16__FU1_TCR-JV_cDNA_20_AACTCACC_merged_170000.txt	2249	2	6.01902e-05	TGTGCCAGCAGTGACTTGTCTGGGAGTAGCACTGAAGCTTTCTTT	EEEEEEEEEEEEEEEEEEEEEEEEEEEEEEEEEEEEEEEEEEEEE	TRBV2*00(140)	TRBD2*00(25)	TRBJ1-1*00(220)		518|532|555|0|14||70.0	25|30|48|21|26||25.0	24|40|68|29|45||80.0												TGTGCCAGCAGTGACTTGTCTGGGAGTAGCACTGAAGCTTTCTTT	36								CASSDLSGSSTEAFF		:::::::::0:-3:14:21:-9:-2:26:29:-4:45:::	TLML_16_	RNA
1262	CLONES_TRBTLML_16__FU1_TCR-JV_cDNA_20_AACTCACC_merged_170000.txt	2250	2	6.01902e-05	TGTGCCAGCAGTGAAATCTTGGCGGGAGGCCACGAGCAGTACTTC	EEEEEEEEEEEEEEEEEEEEEEEEEEEEEEEEEEEEEEEEEEEEE	TRBV2*00(570)	TRBD2*00(40)	TRBJ2-7*00(210)		518|533|555|0|15||75.0	23|31|48|21|29||40.0	25|39|67|31|45||70.0												TGTGCCAGCAGTGAAATCTTGGCGGGAGGCCACGAGCAGTACTTC	36								CASSEILAGGHEQYF		:::::::::0:-2:15:21:-7:-1:29:31:-5:45:::	TLML_16_	RNA
1263	CLONES_TRBTLML_16__FU1_TCR-JV_cDNA_20_AACTCACC_merged_170000.txt	2251	2	6.01902e-05	TGTGCCAGCAGTGAAAGGACAATTACCACAGATACGCAGTATTTT	EEEEEEEEEEEEEEEEEEEEEEEEEEEEEEEEEEEEEEEEEEEEE	TRBV2*00(196)	TRBD1*00(25)	TRBJ2-3*00(235)		518|533|555|0|15||75.0	13|18|36|16|21||25.0	22|41|69|26|45||95.0												TGTGCCAGCAGTGAAAGGACAATTACCACAGATACGCAGTATTTT	36								CASSERTITTDTQYF		:::::::::0:-2:15:16:-1:-6:21:26:-2:45:::	TLML_16_	RNA
1264	CLONES_TRBTLML_16__FU1_TCR-JV_cDNA_20_AACTCACC_merged_170000.txt	2252	2	6.01902e-05	TGTGCCAGCAGTATGGGTGGACTAGCGGGAGACGAGCAGTACTTC	EEEEEEEEEEEEEEEEEEEEEEEEEEEEEEEEEEEEEEEEEEEEE	TRBV28*00(485)	TRBD2*00(65)	TRBJ2-7*00(210)		564|576|601|0|12||60.0	17|30|48|18|31||65.0	25|39|67|31|45||70.0												TGTGCCAGCAGTATGGGTGGACTAGCGGGAGACGAGCAGTACTTC	36								CASSMGGLAGDEQYF		:::::::::0:-5:12:18:-1:-2:31:31:-5:45:::	TLML_16_	RNA
1265	CLONES_TRBTLML_16__FU1_TCR-JV_cDNA_20_AACTCACC_merged_170000.txt	2253	2	6.01902e-05	TGTGCCAGCAGCTTTGGGCTGACTAGCGCCTACGAGCAGTACTTC	EEEEEEEEEEEEEEEEEEEEEEEEEEEEEEEEEEEEEEEEEEEEE	TRBV11-1*00(140),TRBV7-9*00(140),TRBV5-4*00(124),TRBV5-5*00(124),TRBV5-8*00(124)		TRBJ2-7*00(229)		531|545|568|0|14||70.0;556|570|593|0|14||70.0;549|563|585|0|14||70.0;549|563|585|0|14||70.0;551|565|587|0|14||70.0		18|39|67|24|45|ST21G|89.0												TGTGCCAGCAGCTTTGGGCTGACTAGCGCCTACGAGCAGTACTTC	36								CASSFGLTSAYEQYF		:::::::::0:-3:14:::::24:2:45:::	TLML_16_	RNA
1266	CLONES_TRBTLML_16__FU1_TCR-JV_cDNA_20_AACTCACC_merged_170000.txt	2254	2	6.01902e-05	TGTGCCAGCAGCTTTATTCCAGGAACGGAGGAGACCCAGTACTTC	EEEEEEEEEEEEEEEEEEEEEEEEEEEEEEEEEEEEEEEEEEEEE	TRBV7-7*00(305),TRBV7-6*00(273)		TRBJ2-5*00(215)		585|599|622|0|14||70.0;576|590|613|0|14||70.0		25|40|68|30|45||75.0												TGTGCCAGCAGCTTTATTCCAGGAACGGAGGAGACCCAGTACTTC	36								CASSFIPGTEETQYF		:::::::::0:-3:14:::::30:-5:45:::	TLML_16_	RNA
1267	CLONES_TRBTLML_16__FU1_TCR-JV_cDNA_20_AACTCACC_merged_170000.txt	2255	2	6.01902e-05	TGTGCCAGCAGCTTCCACAGGGATTTGAACACTGAAGCTTTCTTT	EEEEEEEEEEEEEEEEEEEEEEEEEEEEEEEEEEEEEEEEEEEEE	TRBV6-2*00(420),TRBV6-3*00(420)	TRBD1*00(30)	TRBJ1-1*00(240)		516|527|553|0|11||55.0;516|527|553|0|11||55.0	15|21|36|16|22||30.0	20|40|68|25|45||100.0												TGTGCCAGCAGCTTCCACAGGGATTTGAACACTGAAGCTTTCTTT	36								CASSFHRDLNTEAFF		:::::::::0:-6:11:16:-3:-3:22:25:0:45:::	TLML_16_	RNA
1268	CLONES_TRBTLML_16__FU1_TCR-JV_cDNA_20_AACTCACC_merged_170000.txt	2256	2	6.01902e-05	TGTGCCAGCAGCTTGTTAGCGGGGGCTATCTACGAGCAGTACTTC	EEEEEEEEEEEEEEEEEEEEEEEEEEEEEEEEEEEEEEEEEEAAA	TRBV11-2*00(1145)	TRBD2*00(35),TRBD1*00(30)	TRBJ2-7*00(90)		522|536|559|0|14||70.0	21|28|48|16|23||35.0;18|24|36|20|26||30.0	23|39|67|29|45||80.0												TGTGCCAGCAGCTTGTTAGCGGGGGCTATCTACGAGCAGTACTTC	32								CASSLLAGAIYEQYF		:::::::::0:-3:14:16:-5:-4:23:29:-3:45:::	TLML_16_	RNA
1269	CLONES_TRBTLML_16__FU1_TCR-JV_cDNA_20_AACTCACC_merged_170000.txt	2257	2	6.01902e-05	TGTGCCAGCAGCTTGCCTAGGCCGGATATCTATGGCTACACCTTC	EEEEEEEEEEEEEEEEEEAEEEEEEEEEEEEEEEEEEEEEEEEEE	TRBV5-4*00(815)		TRBJ1-2*00(185)		549|564|585|0|15||75.0		24|40|68|29|45||80.0												TGTGCCAGCAGCTTGCCTAGGCCGGATATCTATGGCTACACCTTC	32								CASSLPRPDIYGYTF		:::::::::0:-1:15:::::29:-4:45:::	TLML_16_	RNA
1270	CLONES_TRBTLML_16__FU1_TCR-JV_cDNA_20_AACTCACC_merged_170000.txt	2258	2	6.01902e-05	TGTGCCAGCAGCTTGCGGGACACGAACACCGGGGAGCTGTTTTTT	EEEEEEEEEEEEEEEEEEEEEEEEEEEAEEEEEEEEEEEEEEEEE	TRBV7-2*00(167.5),TRBV7-8*00(159.5)	TRBD1*00(35),TRBD2*00(30)	TRBJ2-2*00(255)		580|594|617|0|14||70.0;567|581|604|0|14||70.0	11|18|36|15|22||35.0;15|21|48|15|21||30.0	20|43|71|22|45||115.0												TGTGCCAGCAGCTTGCGGGACACGAACACCGGGGAGCTGTTTTTT	32								CASSLRDTNTGELFF		:::::::::0:-3:14:15:1:-6:22:22:0:45:::	TLML_16_	RNA
1271	CLONES_TRBTLML_16__FU1_TCR-JV_cDNA_20_AACTCACC_merged_170000.txt	2259	2	6.01902e-05	TGTGCCAGCAGCTTGGCGGGAGTAGACACCGGGGAGCTGTTTTTT	EEEEEAEEEEEEEEEEEEEEEEEEEEEEEEEEEEEEEEEEEEEEE	TRBV7-9*00(459)		TRBJ2-2*00(240)		556|574|593|0|18|SA570G|74.0		23|43|71|25|45||100.0												TGTGCCAGCAGCTTGGCGGGAGTAGACACCGGGGAGCTGTTTTTT	32								CASSLAGVDTGELFF		:::::::::0:1:18:::::25:-3:45:::	TLML_16_	RNA
1272	CLONES_TRBTLML_16__FU1_TCR-JV_cDNA_20_AACTCACC_merged_170000.txt	2260	2	6.01902e-05	TGTGCCAGCAGCTTATTTTCCCTTGCCACAGATACGCAGTATTTT	EEEEEEEEEEEEEEEEEEEEEEEEEEEEEEEEEEEEEEEEEEEEE	TRBV7-2*00(563)		TRBJ2-3*00(83)		580|595|617|0|15||75.0		22|41|69|26|45||95.0												TGTGCCAGCAGCTTATTTTCCCTTGCCACAGATACGCAGTATTTT	36								CASSLFSLATDTQYF		:::::::::0:-2:15:::::26:-2:45:::	TLML_16_	RNA
1273	CLONES_TRBTLML_16__FU1_TCR-JV_cDNA_20_AACTCACC_merged_170000.txt	2261	2	6.01902e-05	TGTGCCAGCAGCTTAGCGTGGCGGTACACAGATACGCAGTATTTT	EEEEEEEEEEEEEEEEEEEEEEEEEEEEEEEEEEEEEEEEEEEEE	TRBV7-2*00(350)		TRBJ2-3*00(235)		580|598|617|0|18||90.0		22|41|69|26|45||95.0												TGTGCCAGCAGCTTAGCGTGGCGGTACACAGATACGCAGTATTTT	36								CASSLAWRYTDTQYF		:::::::::0:1:18:::::26:-2:45:::	TLML_16_	RNA
1274	CLONES_TRBTLML_16__FU1_TCR-JV_cDNA_20_AACTCACC_merged_170000.txt	2262	2	6.01902e-05	TGTGCCAGCAGCTTAGGTTACGGCTCGTACAATGAGCAGTTCTTC	EEEEEEEEEEEEEEEEEEEEEEEAEEEEEEEEEEEEEEEEE<EEE	TRBV7-8*00(510)		TRBJ2-1*00(199)		567|583|604|0|16||80.0		19|42|70|22|45|SC23G|99.0												TGTGCCAGCAGCTTAGGTTACGGCTCGTACAATGAGCAGTTCTTC	27								CASSLGYGSYNEQFF		:::::::::0:-1:16:::::22:1:45:::	TLML_16_	RNA
1275	CLONES_TRBTLML_16__FU1_TCR-JV_cDNA_20_AACTCACC_merged_170000.txt	2263	2	6.01902e-05	TGTGCCAGCAGCTTAGGCCTGTTGGTAGACTACGAGCAGTACTTC	EEEEEEEEEEEEEEEEEEEEEEEEEEEEEEEEEEEEEEEEEEEEE	TRBV11-2*00(130),TRBV11-3*00(130),TRBV7-2*00(130),TRBV7-8*00(130),TRBV7-3*00(125)	TRBD1*00(25)	TRBJ2-7*00(220)		522|538|559|0|16||80.0;521|537|558|0|16||80.0;580|596|617|0|16||80.0;567|583|604|0|16||80.0;540|555|577|0|15||75.0	4|9|36|17|22||25.0	23|39|67|29|45||80.0												TGTGCCAGCAGCTTAGGCCTGTTGGTAGACTACGAGCAGTACTTC	36								CASSLGLLVDYEQYF		:::::::::0:-1:16:17:8:-15:22:29:-3:45:::	TLML_16_	RNA
1276	CLONES_TRBTLML_16__FU1_TCR-JV_cDNA_20_AACTCACC_merged_170000.txt	2264	2	6.01902e-05	TGTGCCAGCAGCTTAGGCAGGGACATGCGAGAGACCCAGTACTTC	EEEEEEEEEEEEEEEEEEEEEEEEEEEEEEEEEEEEEEEEEEEEE	TRBV7-8*00(750)	TRBD1*00(30)	TRBJ2-5*00(220)		567|583|604|0|16||80.0	12|18|36|19|25||30.0	24|40|68|29|45||80.0												TGTGCCAGCAGCTTAGGCAGGGACATGCGAGAGACCCAGTACTTC	36								CASSLGRDMRETQYF		:::::::::0:-1:16:19:0:-6:25:29:-4:45:::	TLML_16_	RNA
1277	CLONES_TRBTLML_16__FU1_TCR-JV_cDNA_20_AACTCACC_merged_170000.txt	2265	2	6.01902e-05	TGTGCCAGCAGCTTAGGGTGGGGGGAAAACAATGAGCAGTTCTTC	EEEEEEEEEEEEEEEEEEEEEEEEEEEEEEEEEEEEEEEEEEEEE	TRBV7-9*00(214)	TRBD1*00(25)	TRBJ2-1*00(225)		556|572|593|0|16||80.0	18|23|36|19|24||25.0	25|42|70|28|45||85.0												TGTGCCAGCAGCTTAGGGTGGGGGGAAAACAATGAGCAGTTCTTC	36								CASSLGWGENNEQFF		:::::::::0:-1:16:19:-6:-1:24:28:-5:45:::	TLML_16_	RNA
1278	CLONES_TRBTLML_16__FU1_TCR-JV_cDNA_20_AACTCACC_merged_170000.txt	2266	2	6.01902e-05	TGTGCCAGCAGCTTAGGACAGGGAGCACCCTACGAGCAGTACTTC	EEEEEEEEEEEEEEEEEEEEEEEEEEEEEEEEEEEEEEEEEEEEE	TRBV11-1*00(150),TRBV7-9*00(150),TRBV11-3*00(134),TRBV7-2*00(134),TRBV7-6*00(134)	TRBD1*00(35)	TRBJ2-7*00(225)		531|547|568|0|16||80.0;556|572|593|0|16||80.0;521|537|558|0|16||80.0;580|596|617|0|16||80.0;576|592|613|0|16||80.0	14|21|36|16|23||35.0	22|39|67|28|45||85.0												TGTGCCAGCAGCTTAGGACAGGGAGCACCCTACGAGCAGTACTTC	36								CASSLGQGAPYEQYF		:::::::::0:-1:16:16:-2:-3:23:28:-2:45:::	TLML_16_	RNA
1279	CLONES_TRBTLML_16__FU1_TCR-JV_cDNA_20_AACTCACC_merged_170000.txt	2267	2	6.01902e-05	TGTGCCAGCAGCTTAGGAACTAGCGCCACAGATACGCAGTATTTT	EEEEEEEEEEEEEEEEEEEEEEEEEEEEEEEEEEEEEEEEEEEEE	TRBV7-3*00(490)	TRBD2*00(35)	TRBJ2-3*00(235)		540|555|577|0|15||75.0	19|26|48|18|25||35.0	22|41|69|26|45||95.0												TGTGCCAGCAGCTTAGGAACTAGCGCCACAGATACGCAGTATTTT	36								CASSLGTSATDTQYF		:::::::::0:-2:15:18:-3:-6:25:26:-2:45:::	TLML_16_	RNA
1280	CLONES_TRBTLML_16__FU1_TCR-JV_cDNA_20_AACTCACC_merged_170000.txt	2268	2	6.01902e-05	TGTGCCAGCAGCTTAGATCAGACTACCCGCAATGAGCAGTTCTTC	EEEEEEEEEEEEEEEEEEEEEEEEEEEEEEEEEEEEEEEEEEEEE	TRBV11-2*00(165),TRBV11-3*00(165),TRBV7-2*00(150)	TRBD2*00(25)	TRBJ2-1*00(220)		522|541|559|0|19||95.0;521|540|558|0|19||95.0;580|596|617|0|16||80.0	18|23|48|20|25||25.0	26|42|70|29|45||80.0												TGTGCCAGCAGCTTAGATCAGACTACCCGCAATGAGCAGTTCTTC	36								CASSLDQTTRNEQFF		:::::::::0:2:19:20:-2:-9:25:29:-6:45:::	TLML_16_	RNA
1281	CLONES_TRBTLML_16__FU1_TCR-JV_cDNA_20_AACTCACC_merged_170000.txt	2269	2	6.01902e-05	TGTGCCAGCAGCTTAGAGGGCATCTCCTGGGGCGAGCAGTACTTC	EEEEEEEEEEEEEEEEEEEEEEEEEEEEEEEEEEEEEEEEEEEEE	TRBV11-2*00(292),TRBV11-3*00(260)		TRBJ2-7*00(205)		522|539|559|0|17||85.0;521|538|558|0|17||85.0		26|39|67|32|45||65.0												TGTGCCAGCAGCTTAGAGGGCATCTCCTGGGGCGAGCAGTACTTC	36								CASSLEGISWGEQYF		:::::::::0:0:17:::::32:-6:45:::	TLML_16_	RNA
1282	CLONES_TRBTLML_16__FU1_TCR-JV_cDNA_20_AACTCACC_merged_170000.txt	2270	2	6.01902e-05	TGTGCCAGCAGCTTAGAGGGGTCGGGGACCGGGGAGCTGTTTTTT	EEEAEAEEEEEEAEEEAEEEEEEEEEEEEEEEEEEEEEEEEEEEE	TRBV13*00(300)	TRBD1*00(25)	TRBJ2-2*00(230)		567|583|604|0|16||80.0	17|22|36|16|21||25.0	25|43|71|27|45||90.0												TGTGCCAGCAGCTTAGAGGGGTCGGGGACCGGGGAGCTGTTTTTT	32								CASSLEGSGTGELFF		:::::::::0:-1:16:16:-5:-2:21:27:-5:45:::	TLML_16_	RNA
1283	CLONES_TRBTLML_16__FU1_TCR-JV_cDNA_20_AACTCACC_merged_170000.txt	2271	2	6.01902e-05	TGTGCCAGCAGCTTAAGGACAGGGGTTAATGAAAAACTGTTTTTT	AAAAEEEEEEEEEEEEEEEEEEEEEEEEEEEEEEEEEEEEEEEEE	TRBV7-3*00(80)	TRBD1*00(45)	TRBJ1-4*00(235)		540|556|577|0|16||80.0	13|22|36|16|25||45.0	24|43|71|26|45||95.0												TGTGCCAGCAGCTTAAGGACAGGGGTTAATGAAAAACTGTTTTTT	32								CASSLRTGVNEKLFF		:::::::::0:-1:16:16:-1:-2:25:26:-4:45:::	TLML_16_	RNA
1285	CLONES_TRBTLML_16__FU1_TCR-JV_cDNA_20_AACTCACC_merged_170000.txt	2273	2	6.01902e-05	TGTGCCAGCAGCTCATACAGGGGCGTCAATCAGCCCCAGCATTTT	EEEEEEEEEEEEEEEEEEEEEEEEEAEEEEEEEEEEEEEEEEEEE	TRBV27*00(320)	TRBD1*00(35)	TRBJ1-5*00(235)		556|567|593|0|11||55.0	15|22|36|16|23||35.0	23|42|70|26|45||95.0												TGTGCCAGCAGCTCATACAGGGGCGTCAATCAGCCCCAGCATTTT	32								CASSSYRGVNQPQHF		:::::::::0:-6:11:16:-3:-2:23:26:-3:45:::	TLML_16_	RNA
1286	CLONES_TRBTLML_16__FU1_TCR-JV_cDNA_20_AACTCACC_merged_170000.txt	2274	2	6.01902e-05	TGTGCCAGCAGCTGGGACTCGGAGGGCACCGGGGAGCTGTTTTTT	EEEEEEEEEEEE<EEEEEEEEEEEEAEEEEEEEEEEEEEEEEEEE	TRBV7-2*00(397)	TRBD2*00(30)	TRBJ2-2*00(235)		580|593|617|0|13||65.0	16|22|48|13|19||30.0	24|43|71|26|45||95.0												TGTGCCAGCAGCTGGGACTCGGAGGGCACCGGGGAGCTGTTTTTT	27								CASSWDSEGTGELFF		:::::::::0:-4:13:13:0:-10:19:26:-4:45:::	TLML_16_	RNA
1287	CLONES_TRBTLML_16__FU1_TCR-JV_cDNA_20_AACTCACC_merged_170000.txt	2275	2	6.01902e-05	TGTGCCAGCAGCTATGGGGGTGCGGGGGGCACTGAAGCTTTCTTT	EEAEEEEEEEEEEEEA6EAEEEEEEEEAEEEEEEEEEEEEEEEEE	TRBV7-2*00(770)	TRBD1*00(25),TRBD2*00(25)	TRBJ1-1*00(220)		580|593|617|0|13||65.0	18|23|36|15|20||25.0;23|28|48|21|26||25.0	24|40|68|29|45||80.0												TGTGCCAGCAGCTATGGGGGTGCGGGGGGCACTGAAGCTTTCTTT	21								CASSYGGAGGTEAFF		:::::::::0:-4:13:15:-6:-1:20:29:-4:45:::	TLML_16_	RNA
1288	CLONES_TRBTLML_16__FU1_TCR-JV_cDNA_20_AACTCACC_merged_170000.txt	2276	2	6.01902e-05	TGTGCCAGCAGCCTCGTCCGGGGGCCAAGTTACGAGCAGTACTTC	EEEEEEEEEEEEEEEEEEEEEEEEEEEEEEEEEEEEEEEEEEEEE	TRBV7-8*00(320),TRBV7-2*00(288)	TRBD1*00(30)	TRBJ2-7*00(199)		567|579|604|0|12||60.0;580|592|617|0|12||60.0	18|24|36|19|25||30.0	24|39|67|30|45||75.0												TGTGCCAGCAGCCTCGTCCGGGGGCCAAGTTACGAGCAGTACTTC	36								CASSLVRGPSYEQYF		:::::::::0:-5:12:19:-6:0:25:30:-4:45:::	TLML_16_	RNA
1289	CLONES_TRBTLML_16__FU1_TCR-JV_cDNA_20_AACTCACC_merged_170000.txt	2277	2	6.01902e-05	TGTGCCAGCAGCCTACAACTAGAAAGCACAGATACGCAGTATTTT	EEEEEEEEEEEEE<EEAEEEEEEEEEEEEEEEEEEEEEEEEEEEE	TRBV7-2*00(384)	TRBD2*00(25)	TRBJ2-3*00(213)		580|592|617|0|12||60.0	19|24|48|17|22||25.0	20|41|69|24|45||105.0												TGTGCCAGCAGCCTACAACTAGAAAGCACAGATACGCAGTATTTT	27								CASSLQLESTDTQYF		:::::::::0:-5:12:17:-3:-8:22:24:0:45:::	TLML_16_	RNA
1290	CLONES_TRBTLML_16__FU1_TCR-JV_cDNA_20_AACTCACC_merged_170000.txt	2278	2	6.01902e-05	TGTGCCAGCAGCCCCCCGAGAGGGGAGGGAAACATTCAGTACTTC	EEEEEEEEEEEEEEEEEEEEEEEEEEEEEEEEEEEEEEEEEEEEE	TRBV11-1*00(165),TRBV7-9*00(165),TRBV11-3*00(149),TRBV5-5*00(149)	TRBD2*00(35)	TRBJ2-4*00(220)		531|543|568|0|12||60.0;556|568|593|0|12||60.0;521|533|558|0|12||60.0;549|561|585|0|12||60.0	25|32|48|22|29||35.0	26|42|70|29|45||80.0												TGTGCCAGCAGCCCCCCGAGAGGGGAGGGAAACATTCAGTACTTC	36								CASSPPRGEGNIQYF		:::::::::0:-5:12:22:-9:0:29:29:-6:45:::	TLML_16_	RNA
1291	CLONES_TRBTLML_16__FU1_TCR-JV_cDNA_20_AACTCACC_merged_170000.txt	2279	2	6.01902e-05	TGTGCCAGCAGCCCCGACAGTTGGTCTAACTATGGCTACACCTTC	EEEEEEEEEEEEEEEEEEEEEEEEAEEEEEEEEEEEEEEEEAAAA	TRBV9*00(775)	TRBD1*00(25)	TRBJ1-2*00(105)		559|571|595|0|12||60.0	14|19|36|15|20||25.0	20|40|68|25|45||100.0												TGTGCCAGCAGCCCCGACAGTTGGTCTAACTATGGCTACACCTTC	32								CASSPDSWSNYGYTF		:::::::::0:-4:12:15:-2:-5:20:25:0:45:::	TLML_16_	RNA
1292	CLONES_TRBTLML_16__FU1_TCR-JV_cDNA_20_AACTCACC_merged_170000.txt	2280	2	6.01902e-05	TGTGCCAGCAGCCCGGGACTAGCGGCGTACAATGAGCAGTTCTTC	EEEEEEEEEEEEEEEEEEEEEEEEEEEEEEEEEEEEEEEEEEEEE	TRBV7-3*00(502.5)	TRBD2*00(65)	TRBJ2-1*00(210)		540|552|577|0|12||60.0	14|27|48|12|25||65.0	24|42|70|27|45||90.0												TGTGCCAGCAGCCCGGGACTAGCGGCGTACAATGAGCAGTTCTTC	36								CASSPGLAAYNEQFF		:::::::::0:-5:12:12:2:-5:25:27:-4:45:::	TLML_16_	RNA
1293	CLONES_TRBTLML_16__FU1_TCR-JV_cDNA_20_AACTCACC_merged_170000.txt	2281	2	6.01902e-05	TGTGCCAGCAGCCCAGGGCAGGAAATAGGAGAAAAACTGTTTTTT	EEEEEEEEEEEEEEEEEEEEEEEEEEEEEEEEEEEEEEEEEEEEE	TRBV7-2*00(877.5)	TRBD1*00(25),TRBD2*00(25)	TRBJ1-4*00(174.5)		580|592|617|0|12||60.0	16|21|36|13|18||25.0;28|33|48|14|19||25.0	28|43|71|30|45||75.0												TGTGCCAGCAGCCCAGGGCAGGAAATAGGAGAAAAACTGTTTTTT	36								CASSPGQEIGEKLFF		:::::::::0:-5:12:13:-4:-3:18:30:-8:45:::	TLML_16_	RNA
1294	CLONES_TRBTLML_16__FU1_TCR-JV_cDNA_20_AACTCACC_merged_170000.txt	2282	2	6.01902e-05	TGTGCCAGCAGCCGAGGACTAGCGGACACAGATACGCAGTATTTT	EEEEEEEEEEEEEEEEEEEEEEEEEEEEEEEEEEEEEEEEEEEEE	TRBV11-2*00(410)	TRBD2*00(50)	TRBJ2-3*00(187.5)		522|534|559|0|12||60.0	17|27|48|15|25||50.0	22|41|69|26|45||95.0												TGTGCCAGCAGCCGAGGACTAGCGGACACAGATACGCAGTATTTT	36								CASSRGLADTDTQYF		:::::::::0:-5:12:15:-1:-5:25:26:-2:45:::	TLML_16_	RNA
1295	CLONES_TRBTLML_16__FU1_TCR-JV_cDNA_20_AACTCACC_merged_170000.txt	2283	2	6.01902e-05	TGTGCCAGCAGCCAGCTGACTAGTGAGAAACGGGAGCAGTACTTC	EEEEEEEEEEEEEEEEEEEEEEEEEEEEEEEEEEEEEEEEEEEEE	TRBV4-2*00(705.5)	TRBD2*00(30)	TRBJ2-7*00(100)		537|551|574|0|14||70.0	18|24|48|17|23||30.0	27|39|67|33|45||60.0												TGTGCCAGCAGCCAGCTGACTAGTGAGAAACGGGAGCAGTACTTC	36								CASSQLTSEKREQYF		:::::::::0:-3:14:17:-2:-8:23:33:-7:45:::	TLML_16_	RNA
1296	CLONES_TRBTLML_16__FU1_TCR-JV_cDNA_20_AACTCACC_merged_170000.txt	2284	2	6.01902e-05	TGTGCCAGCAGCCAAGTTTTCGGGACAGGGGGCGAGCAGTACTTC	EEEEEEEEEEEEEEEEEEEEEEEEEEEEEEEEEEEEEEEEEEEEE	TRBV14*00(265)	TRBD1*00(60)	TRBJ2-7*00(205)		516|532|553|0|16||80.0	11|23|36|20|32||60.0	26|39|67|32|45||65.0												TGTGCCAGCAGCCAAGTTTTCGGGACAGGGGGCGAGCAGTACTTC	36								CASSQVFGTGGEQYF		:::::::::0:-1:16:20:1:-1:32:32:-6:45:::	TLML_16_	RNA
1297	CLONES_TRBTLML_16__FU1_TCR-JV_cDNA_20_AACTCACC_merged_170000.txt	2285	2	6.01902e-05	TGTGCCAGCAGCCAAGCACTAGCGGGAGATGGTGAGCAGTTCTTC	EEEEEEAEEEEEEEAEEEEEEEEEEEEEEEEEEEEEEEEEEEEEE	TRBV4-2*00(500),TRBV4-3*00(484)	TRBD2*00(55)	TRBJ2-1*00(205)		537|553|574|0|16||80.0;537|553|574|0|16|SC539T|64.0	19|30|48|17|28||55.0	29|42|70|32|45||65.0												TGTGCCAGCAGCCAAGCACTAGCGGGAGATGGTGAGCAGTTCTTC	32								CASSQALAGDGEQFF		:::::::::0:-1:16:17:-3:-2:28:32:-9:45:::	TLML_16_	RNA
1298	CLONES_TRBTLML_16__FU1_TCR-JV_cDNA_20_AACTCACC_merged_170000.txt	2286	2	6.01902e-05	TGTGCCAGCAGCCAAGCAGGACTCTCTGGAAACACCATATATTTT	EEEEEEEEEEEEEEEEEEEEEEEEEEEEEEEEEEEEEEEEEEEEE	TRBV4-2*00(310),TRBV4-3*00(294)	TRBD2*00(25)	TRBJ1-3*00(250)		537|553|574|0|16||80.0;537|553|574|0|16|SC539T|64.0	17|22|48|18|23||25.0	20|42|70|23|45||110.0												TGTGCCAGCAGCCAAGCAGGACTCTCTGGAAACACCATATATTTT	36								CASSQAGLSGNTIYF		:::::::::0:-1:16:18:-1:-10:23:23:0:45:::	TLML_16_	RNA
1299	CLONES_TRBTLML_16__FU1_TCR-JV_cDNA_20_AACTCACC_merged_170000.txt	2287	2	6.01902e-05	TGTGCCAGCAGCCAAGGAGTAGCGGGCACAGATACGCAGTATTTT	EEEEEEEEEEEEEEEEEEEEEEEEEEEEEEEEEEEEEEEEEEEEE	TRBV4-2*00(360),TRBV4-3*00(344)	TRBD2*00(30)	TRBJ2-3*00(240)		537|553|574|0|16||80.0;537|553|574|0|16|SC539T|64.0	21|27|48|19|25||30.0	21|41|69|25|45||100.0												TGTGCCAGCAGCCAAGGAGTAGCGGGCACAGATACGCAGTATTTT	36								CASSQGVAGTDTQYF		:::::::::0:-1:16:19:-5:-5:25:25:-1:45:::	TLML_16_	RNA
1300	CLONES_TRBTLML_16__FU1_TCR-JV_cDNA_20_AACTCACC_merged_170000.txt	2288	2	6.01902e-05	TGTGCCAGCAGCGTAGAGGTGGGACAGTCCTACGAGCAGTACTTC	EEEEEEEEEEEEEEEEEEEEEEEEEEEEEEEEEEEEEEEEEEEEE	TRBV9*00(150)	TRBD1*00(35)	TRBJ2-7*00(230)		559|575|595|0|16||80.0	12|19|36|20|27||35.0	21|39|67|27|45||90.0												TGTGCCAGCAGCGTAGAGGTGGGACAGTCCTACGAGCAGTACTTC	36								CASSVEVGQSYEQYF		:::::::::0:0:16:20:0:-5:27:27:-1:45:::	TLML_16_	RNA
1301	CLONES_TRBTLML_16__FU1_TCR-JV_cDNA_20_AACTCACC_merged_170000.txt	2289	2	6.01902e-05	TGTGCCAGCAGCGTAGAAGCAGGGAGGGGAGAGACCCAGTACTTC	EEEEEEEEEEEEEEEEEEEEEEEEEEEEEEEEEEEEEEEEEEEEE	TRBV9*00(692)	TRBD2*00(35)	TRBJ2-5*00(220)		559|575|595|0|16||80.0	25|32|48|21|28||35.0	24|40|68|29|45||80.0												TGTGCCAGCAGCGTAGAAGCAGGGAGGGGAGAGACCCAGTACTTC	36								CASSVEAGRGETQYF		:::::::::0:0:16:21:-9:0:28:29:-4:45:::	TLML_16_	RNA
1302	CLONES_TRBTLML_16__FU1_TCR-JV_cDNA_20_AACTCACC_merged_170000.txt	2290	2	6.01902e-05	TGTGCCAGCAGCGCGGGAGGGCCTAGGTACAATGAGCAGTTCTTC	EEEEEEEEEEEEEEEEEEEEEEEEEEEEEEEEEEEEEEEEEEEEE	TRBV6-5*00(217)	TRBD2*00(55)	TRBJ2-1*00(230)		519|530|556|0|11||55.0	23|34|48|12|23||55.0	24|42|70|27|45||90.0												TGTGCCAGCAGCGCGGGAGGGCCTAGGTACAATGAGCAGTTCTTC	36								CASSAGGPRYNEQFF		:::::::::0:-6:11:12:-7:2:23:27:-4:45:::	TLML_16_	RNA
1303	CLONES_TRBTLML_16__FU1_TCR-JV_cDNA_20_AACTCACC_merged_170000.txt	2291	2	6.01902e-05	TGTGCCAGCAGCATGGACAGGCTCAGCTCCTACGAGCAGTACTTC	EEEEEEEEEEEEEEEEEEEEEEEEEEEEEEEEEEEEEEEEEEEEE	TRBV5-6*00(912)		TRBJ2-7*00(245)		550|573|586|0|23|ST562ASC566ASA569G|67.0		18|39|67|24|45||105.0												TGTGCCAGCAGCATGGACAGGCTCAGCTCCTACGAGCAGTACTTC	36								CASSMDRLSSYEQYF		:::::::::0:7:23:::::24:2:45:::	TLML_16_	RNA
1304	CLONES_TRBTLML_16__FU1_TCR-JV_cDNA_20_AACTCACC_merged_170000.txt	2292	2	6.01902e-05	TGTGCCAGCAGCATAGGGACAGGGGGCAGAGAGACCCAGTACTTC	EEEEEEEEEEEEEEEEEEEEEEEEEEEEEEEEEEEEEEEEEEEEE	TRBV7-9*00(375)	TRBD1*00(55)	TRBJ2-5*00(66)		556|572|593|0|16|ST568A|64.0	13|24|36|16|27||55.0	24|40|68|29|45||80.0												TGTGCCAGCAGCATAGGGACAGGGGGCAGAGAGACCCAGTACTTC	36								CASSIGTGGRETQYF		:::::::::0:-1:16:16:-1:0:27:29:-4:45:::	TLML_16_	RNA
1305	CLONES_TRBTLML_16__FU1_TCR-JV_cDNA_20_AACTCACC_merged_170000.txt	2293	2	6.01902e-05	TGTGCCAGCAGCAAAGGACTAGCGGGGACAGATACGCAGTATTTT	EEEEEEEEEEEEEEEEEEEEEEEEEEEEEEEEEEEEEEEEEEEEE	TRBV5-4*00(323),TRBV5-8*00(323)	TRBD2*00(55)	TRBJ2-3*00(230)		549|561|585|0|12||60.0;551|563|587|0|12||60.0	17|28|48|15|26||55.0	23|41|69|27|45||90.0												TGTGCCAGCAGCAAAGGACTAGCGGGGACAGATACGCAGTATTTT	36								CASSKGLAGTDTQYF		:::::::::0:-4:12:15:-1:-4:26:27:-3:45:::	TLML_16_	RNA
1306	CLONES_TRBTLML_16__FU1_TCR-JV_cDNA_20_AACTCACC_merged_170000.txt	2294	2	6.01902e-05	TGTGCCAGCAGGGATACAGGGGTCGGGGCCAACGTCCTGACTTTC	EEEAEEEEEEEEEEEEEEEEEEAEEEAEEAEEEEEEEEEEEEEEE	TRBV28*00(492.5)	TRBD1*00(35)	TRBJ2-6*00(191)		564|575|601|0|11||55.0	15|22|36|15|22||35.0	24|45|73|24|45||105.0												TGTGCCAGCAGGGATACAGGGGTCGGGGCCAACGTCCTGACTTTC	32								CASRDTGVGANVLTF		:::::::::0:-6:11:15:-3:-2:22:24:-4:45:::	TLML_16_	RNA
1307	CLONES_TRBTLML_16__FU1_TCR-JV_cDNA_20_AACTCACC_merged_170000.txt	2295	2	6.01902e-05	TGTGCCAGCAGACTAGGACGGATCTCTGGAAACACCATATATTTT	EEEEEEEEEEEEEEEEEEEEEEEEEEEEEEEEEEEEEEEEEEEEE	TRBV9*00(625)	TRBD2*00(25)	TRBJ1-3*00(165)		559|570|595|0|11||55.0	19|24|48|11|16||25.0	20|42|70|23|45||110.0												TGTGCCAGCAGACTAGGACGGATCTCTGGAAACACCATATATTTT	36								CASRLGRISGNTIYF		:::::::::0:-5:11:11:-3:-8:16:23:0:45:::	TLML_16_	RNA
1308	CLONES_TRBTLML_16__FU1_TCR-JV_cDNA_20_AACTCACC_merged_170000.txt	2296	2	6.01902e-05	TGTGCCAGCAGAGTGGACAGGGCCTTGAATCAGCCCCAGCATTTT	EEEEEEEEEEEEEEEEEEEEEEEEEEEEEEEEEEEEEEEEEEEEE	TRBV2*00(270)	TRBD1*00(40)	TRBJ1-5*00(230)		518|529|555|0|11||55.0	13|21|36|14|22||40.0	24|42|70|27|45||90.0												TGTGCCAGCAGAGTGGACAGGGCCTTGAATCAGCCCCAGCATTTT	36								CASRVDRALNQPQHF		:::::::::0:-6:11:14:-1:-3:22:27:-4:45:::	TLML_16_	RNA
1309	CLONES_TRBTLML_16__FU1_TCR-JV_cDNA_20_AACTCACC_merged_170000.txt	2297	2	6.01902e-05	TGTGCCAGCAATCCTCTAGCGGGAGTCCCAGATACGCAGTATTTT	EEEEEEEEEEEEEEEEEEEEEEEEEEEEEEEEEEEEEEEEEEEEE	TRBV27*00(330)	TRBD2*00(50)	TRBJ2-3*00(225)		556|566|593|0|10||50.0	20|30|48|15|25||50.0	24|41|69|28|45||85.0												TGTGCCAGCAATCCTCTAGCGGGAGTCCCAGATACGCAGTATTTT	36								CASNPLAGVPDTQYF		:::::::::0:-7:10:15:-4:-2:25:28:-4:45:::	TLML_16_	RNA
1310	CLONES_TRBTLML_16__FU1_TCR-JV_cDNA_20_AACTCACC_merged_170000.txt	2298	2	6.01902e-05	TGTGCCAGCAACTTGTGGACAGGCCCTCGGGACGAGCAGTACTTC	EEEEEEEEEEEEEEEEEEEEEEEEEEEEEEEEEEEEEEEEEEEEE	TRBV5-4*00(204),TRBV5-8*00(188)	TRBD1*00(35),TRBD2*00(35)	TRBJ2-7*00(210)		549|564|585|0|15|SG559A|59.0;551|566|587|0|15|SG561A|59.0	13|20|36|16|23||35.0;30|37|48|21|28||35.0	25|39|67|31|45||70.0												TGTGCCAGCAACTTGTGGACAGGCCCTCGGGACGAGCAGTACTTC	36								CASNLWTGPRDEQYF		:::::::::0:-1:15:16:-1:-4:23:31:-5:45:::	TLML_16_	RNA
1311	CLONES_TRBTLML_16__FU1_TCR-JV_cDNA_20_AACTCACC_merged_170000.txt	2299	2	6.01902e-05	TGTGCCAGAAGCACGACGGGACAGCTAGACACTGAAGCTTTCTTT	AEEEEEEEEEEEEEEEEEEEEEEEEEEEEEEEEEEEEEEEEEEEE	TRBV5-3*00(290)	TRBD1*00(40)	TRBJ1-1*00(225)		551|563|587|0|12||60.0	11|19|36|16|24||40.0	23|40|68|28|45||85.0												TGTGCCAGAAGCACGACGGGACAGCTAGACACTGAAGCTTTCTTT	32								CARSTTGQLDTEAFF		:::::::::0:-4:12:16:1:-5:24:28:-3:45:::	TLML_16_	RNA
1312	CLONES_TRBTLML_16__FU1_TCR-JV_cDNA_20_AACTCACC_merged_170000.txt	2314	2	6.01902e-05	TGTGCAAGTCGCTTAGCGCGACTCAGCTCCTACGAGCAGTACTTC	EEEEEEEEEEEEEEEEEEEEEEEEEEEEEEEEEEEEEEEEEEEEE	TRBV12-2*00(345)		TRBJ2-7*00(245)		526|545|563|0|19||95.0		18|39|67|24|45||105.0												TGTGCAAGTCGCTTAGCGCGACTCAGCTCCTACGAGCAGTACTTC	36								CASRLARLSSYEQYF		:::::::::0:2:19:::::24:2:45:::	TLML_16_	RNA
1313	CLONES_TRBTLML_16__FU1_TCR-JV_cDNA_20_AACTCACC_merged_170000.txt	2320	2	6.01902e-05	TGCGCCAGCTTCGACAGACTAGTCAACACCGGGGAGCTGTTTTTT	EEEEEEEEEEEEEEEEEEEEEEEEEEEEEEEEEEEEEEEEEEEEE	TRBV5-1*00(140)	TRBD2*00(30)	TRBJ2-2*00(245)		554|563|590|0|9||45.0	8|14|48|18|24||30.0	22|43|71|24|45||105.0												TGCGCCAGCTTCGACAGACTAGTCAACACCGGGGAGCTGTTTTTT	36								CASFDRLVNTGELFF		:::::::::0:-7:9:18:8:-18:24:24:-2:45:::	TLML_16_	RNA
1314	CLONES_TRBTLML_16__FU1_TCR-JV_cDNA_20_AACTCACC_merged_170000.txt	2321	2	6.01902e-05	TGCGCCAGCACCATCCGGGATGCGGGCTCCTACGAGCAGTACTTC	EEEEEEEEEEEEEEEEEEEEEEEEEEEEEEEEEEEEEEEEEEEEE	TRBV10-2*00(140),TRBV10-1*00(124)	TRBD1*00(30),TRBD2*00(30)	TRBJ2-7*00(240)		533|543|570|0|10||50.0;533|543|570|0|10||50.0	10|16|36|14|20||30.0;14|20|48|14|20||30.0	19|39|67|25|45||100.0												TGCGCCAGCACCATCCGGGATGCGGGCTCCTACGAGCAGTACTTC	36								CASTIRDAGSYEQYF		:::::::::0:-7:10:14:2:-8:20:25:1:45:::	TLML_16_	RNA
1315	CLONES_TRBTLML_16__FU1_TCR-JV_cDNA_20_AACTCACC_merged_170000.txt	2322	2	6.01902e-05	TGCGCCAGCAGTAGCCCCGGGACAGGGGTCGATGGCTACACCTTC	EEEEEEEEEEEEEEEEEEEEEEEEEEEEEEEEEEEEEEEEEEEEE	TRBV23-1*00(280)	TRBD1*00(65)	TRBJ1-2*00(210)		580|592|617|0|12||60.0	9|22|36|15|28||65.0	26|40|68|31|45||70.0												TGCGCCAGCAGTAGCCCCGGGACAGGGGTCGATGGCTACACCTTC	36								CASSSPGTGVDGYTF		:::::::::0:-5:12:15:3:-2:28:31:-6:45:::	TLML_16_	RNA
1316	CLONES_TRBTLML_16__FU1_TCR-JV_cDNA_20_AACTCACC_merged_170000.txt	2323	2	6.01902e-05	TGCGCCAGCAGCTTGGGACAGGTGCTCCAAGAGACCCAGTACTTC	EEEEEEEEEEEEEEEEEEEEEEEEEEEEEEEEEEEEEEEEEEEEE	TRBV5-1*00(530)	TRBD1*00(30)	TRBJ2-5*00(235)		554|570|590|0|16||80.0	14|20|36|16|22||30.0	21|40|68|26|45||95.0												TGCGCCAGCAGCTTGGGACAGGTGCTCCAAGAGACCCAGTACTTC	36								CASSLGQVLQETQYF		:::::::::0:0:16:16:-2:-4:22:26:-1:45:::	TLML_16_	RNA
1317	CLONES_TRBTLML_16__FU1_TCR-JV_cDNA_20_AACTCACC_merged_170000.txt	2324	2	6.01902e-05	TGCGCCAGCAGCTTGGAGTGGGACTCGCACAATGAGCAGTTCTTC	EEAEEEEEEEEEEEEEEEEEEEEEEEEEEEEEEEEEEEEEEEEEE	TRBV5-1*00(440)	TRBD2*00(30)	TRBJ2-1*00(225)		554|570|590|0|16||80.0	16|22|48|19|25||30.0	25|42|70|28|45||85.0												TGCGCCAGCAGCTTGGAGTGGGACTCGCACAATGAGCAGTTCTTC	32								CASSLEWDSHNEQFF		:::::::::0:0:16:19:0:-10:25:28:-5:45:::	TLML_16_	RNA
1318	CLONES_TRBTLML_16__FU1_TCR-JV_cDNA_20_AACTCACC_merged_170000.txt	2325	2	6.01902e-05	TGCGCCAGCAGCTTGATCTCAGGGGCGAACACTGAAGCTTTCTTT	EEEEEEEEEEEEEEEEEEEEEEEEEEEEEEEEEEEEEEEEEEEEE	TRBV5-1*00(360)	TRBD1*00(30)	TRBJ1-1*00(235)		554|569|590|0|15||75.0	16|22|36|19|25||30.0	21|40|68|26|45||95.0												TGCGCCAGCAGCTTGATCTCAGGGGCGAACACTGAAGCTTTCTTT	36								CASSLISGANTEAFF		:::::::::0:-1:15:19:-4:-2:25:26:-1:45:::	TLML_16_	RNA
1319	CLONES_TRBTLML_16__FU1_TCR-JV_cDNA_20_AACTCACC_merged_170000.txt	2326	2	6.01902e-05	TGCGCCAGCAGCTTGATCGGGACAGGGGGAGAGACCCAGTACTTC	EEEEEEEEEEEEEEEEEEEEEEEEEEEEEEEEEEEEEEEEEEEEE	TRBV5-1*00(230)	TRBD1*00(60)	TRBJ2-5*00(220)		554|569|590|0|15||75.0	11|23|36|17|29||60.0	24|40|68|29|45||80.0												TGCGCCAGCAGCTTGATCGGGACAGGGGGAGAGACCCAGTACTTC	36								CASSLIGTGGETQYF		:::::::::0:-1:15:17:1:-1:29:29:-4:45:::	TLML_16_	RNA
1320	CLONES_TRBTLML_16__FU1_TCR-JV_cDNA_20_AACTCACC_merged_170000.txt	2327	2	6.01902e-05	TGCGCCAGCAGCTTAGACAGGGGAGGTCAGAATGAGCAGTTCTTC	EEEEEEEEEEEEEEEEEEEEEEEEEEEEEEEEEEEEEEEEEEEEE	TRBV4-3*00(455),TRBV4-2*00(439)	TRBD1*00(40)	TRBJ2-1*00(215)		537|549|574|0|12||60.0;537|549|574|0|12|ST539C|44.0	14|22|36|15|23||40.0	27|42|70|30|45||75.0												TGCGCCAGCAGCTTAGACAGGGGAGGTCAGAATGAGCAGTTCTTC	36								CASSLDRGGQNEQFF		:::::::::0:-5:12:15:-2:-2:23:30:-7:45:::	TLML_16_	RNA
1321	CLONES_TRBTLML_16__FU1_TCR-JV_cDNA_20_AACTCACC_merged_170000.txt	2328	2	6.01902e-05	TGCGCCAGCAGCTATTGGTCGGGACAAAACACTGAAGCTTTCTTT	EEEEEEEEEEEEEEEEEEEEEEEEEEEEEEEEEEEEEEEEEEEEE	TRBV5-1*00(260)	TRBD1*00(35),TRBD2*00(30)	TRBJ1-1*00(230)		554|567|590|0|13||65.0	11|18|36|19|26||35.0;15|21|48|19|25||30.0	22|40|68|27|45||90.0												TGCGCCAGCAGCTATTGGTCGGGACAAAACACTGAAGCTTTCTTT	36								CASSYWSGQNTEAFF		:::::::::0:-3:13:19:1:-6:26:27:-2:45:::	TLML_16_	RNA
1322	CLONES_TRBTLML_16__FU1_TCR-JV_cDNA_20_AACTCACC_merged_170000.txt	2329	2	6.01902e-05	TGCGCCAGCAGCCTTGGACAGGGAAGCCAAGAGACCCAGTACTTC	EEEEEEEEEEEEEEEEEEEEEEEEEEEEEEEEEEEEEEEEEEEEE	TRBV5-1*00(495)	TRBD1*00(40)	TRBJ2-5*00(235)		554|566|590|0|12||60.0	13|21|36|15|23||40.0	21|40|68|26|45||95.0												TGCGCCAGCAGCCTTGGACAGGGAAGCCAAGAGACCCAGTACTTC	36								CASSLGQGSQETQYF		:::::::::0:-4:12:15:-1:-3:23:26:-1:45:::	TLML_16_	RNA
1323	CLONES_TRBTLML_16__FU1_TCR-JV_cDNA_20_AACTCACC_merged_170000.txt	2330	2	6.01902e-05	TGCGCCAGCAGCCCCACGGACGGTCCGAACACTGAAGCTTTCTTT	EEEEEEEEEEEEEEEEEEEEEEEEEEEEEEEEEEEEEEEEEEEEE	TRBV5-1*00(550)		TRBJ1-1*00(235)		554|566|590|0|12||60.0		21|40|68|26|45||95.0												TGCGCCAGCAGCCCCACGGACGGTCCGAACACTGAAGCTTTCTTT	36								CASSPTDGPNTEAFF		:::::::::0:-4:12:::::26:-1:45:::	TLML_16_	RNA
1324	CLONES_TRBTLML_16__FU1_TCR-JV_cDNA_20_AACTCACC_merged_170000.txt	2331	2	6.01902e-05	TGCGCCAGCAGCCGGGGCGGACAGGGAAAAAACATTCAGTACTTC	EEEEEEEEEEEEEEEEEEEEEEEEEEEEEEEEEEEEEEEEEEEEE	TRBV4-3*00(294),TRBV4-2*00(278)	TRBD1*00(40)	TRBJ2-4*00(230)		537|550|574|0|13||65.0;537|550|574|0|13|ST539C|49.0	13|21|36|18|26||40.0	24|42|70|27|45||90.0												TGCGCCAGCAGCCGGGGCGGACAGGGAAAAAACATTCAGTACTTC	36								CASSRGGQGKNIQYF		:::::::::0:-4:13:18:-1:-3:26:27:-4:45:::	TLML_16_	RNA
1325	CLONES_TRBTLML_16__FU1_TCR-JV_cDNA_20_AACTCACC_merged_170000.txt	2332	2	6.01902e-05	TGCGCCAGCAGCCGAGACAGGGTAGTTCCAGATACGCAGTATTTT	EEEEEEEEEEEEEEEEEEEEEEEEEEEEEEEEEEEEEEEEEEEEE	TRBV4-3*00(314),TRBV4-2*00(298)	TRBD1*00(25)	TRBJ2-3*00(225)		537|554|574|0|17|SA550G|69.0;537|554|574|0|17|ST539CSA550G|53.0	16|21|36|17|22||25.0	24|41|69|28|45||85.0												TGCGCCAGCAGCCGAGACAGGGTAGTTCCAGATACGCAGTATTTT	36								CASSRDRVVPDTQYF		:::::::::0:0:17:17:-4:-3:22:28:-4:45:::	TLML_16_	RNA
1326	CLONES_TRBTLML_16__FU1_TCR-JV_cDNA_20_AACTCACC_merged_170000.txt	2333	2	6.01902e-05	TGCGCCAGCAGCCACGCAGCGGGACCTGCAGATACGCAGTATTTT	EEEEEEEAEEEEEEEEEEEAEEEEEEEEEEEEEEEEEEEEEEEEE	TRBV4-3*00(500),TRBV4-2*00(484)	TRBD2*00(35),TRBD1*00(30)	TRBJ2-3*00(225)		537|551|574|0|14||70.0;537|551|574|0|14|ST539C|54.0	22|29|48|17|24||35.0;11|17|36|19|25||30.0	24|41|69|28|45||85.0												TGCGCCAGCAGCCACGCAGCGGGACCTGCAGATACGCAGTATTTT	32								CASSHAAGPADTQYF		:::::::::0:-3:14:17:-6:-3:24:28:-4:45:::	TLML_16_	RNA
1327	CLONES_TRBTLML_16__FU1_TCR-JV_cDNA_20_AACTCACC_merged_170000.txt	2334	2	6.01902e-05	TGCGCCAGCAGCCAGGGACAGGGCCCCCAAGAGACCCAGTACTTC	EEEEEEEEEEEEEEEEEEEEEEEEEEEEEEEEEEEEEEEEEEEEE	TRBV4-3*00(180),TRBV4-1*00(164),TRBV4-2*00(164)	TRBD1*00(45)	TRBJ2-5*00(235)		537|551|574|0|14||70.0;537|551|574|0|14||70.0;537|551|574|0|14|ST539C|54.0	12|21|36|14|23||45.0	21|40|68|26|45||95.0												TGCGCCAGCAGCCAGGGACAGGGCCCCCAAGAGACCCAGTACTTC	36								CASSQGQGPQETQYF		:::::::::0:-3:14:14:0:-3:23:26:-1:45:::	TLML_16_	RNA
1328	CLONES_TRBTLML_16__FU1_TCR-JV_cDNA_20_AACTCACC_merged_170000.txt	2335	2	6.01902e-05	TGCGCCAGCAGCCAAGGGGGCAACTCTGGAAACACCATATATTTT	EEEEEEAEEEEEEEEEEEEEEEEEEEEEEEEEEEEEEEEEEEEEE	TRBV4-3*00(150),TRBV4-2*00(134)	TRBD1*00(25)	TRBJ1-3*00(250)		537|553|574|0|16||80.0;537|553|574|0|16|ST539C|64.0	19|24|36|16|21||25.0	20|42|70|23|45||110.0												TGCGCCAGCAGCCAAGGGGGCAACTCTGGAAACACCATATATTTT	32								CASSQGGNSGNTIYF		:::::::::0:-1:16:16:-7:0:21:23:0:45:::	TLML_16_	RNA
1329	CLONES_TRBTLML_16__FU1_TCR-JV_cDNA_20_AACTCACC_merged_170000.txt	2336	2	6.01902e-05	TGCGCCAGCAGCCAAGATATAACCGGGGAAAACATTCAGTACTTC	EEEEEEEEEEEEEEEEEEEEEEEEAEEEEEEEEEEEEEEEEEEEE	TRBV4-1*00(580)	TRBD1*00(25),TRBD2*00(25)	TRBJ2-4*00(225)		537|555|574|0|18||90.0	10|15|36|22|27||25.0;14|19|48|22|27||25.0	25|42|70|28|45||85.0												TGCGCCAGCAGCCAAGATATAACCGGGGAAAACATTCAGTACTTC	32								CASSQDITGENIQYF		:::::::::0:1:18:22:2:-9:27:28:-5:45:::	TLML_16_	RNA
1330	CLONES_TRBTLML_16__FU1_TCR-JV_cDNA_20_AACTCACC_merged_170000.txt	2337	2	6.01902e-05	TGCGCCAGCAGCCAAGACGGCGCGGGGGGCTATGGCTACACCTTC	EEEAEEAEEEEAEEEEEEEAAAEEEEEAEEEEEAEEAEEEEEEEE	TRBV4-1*00(745)	TRBD1*00(25),TRBD2*00(25)	TRBJ1-2*00(220)		537|554|574|0|17||85.0	18|23|36|23|28||25.0;23|28|48|21|26||25.0	24|40|68|29|45||80.0												TGCGCCAGCAGCCAAGACGGCGCGGGGGGCTATGGCTACACCTTC	32								CASSQDGAGGYGYTF		:::::::::0:0:17:23:-6:-1:28:29:-4:45:::	TLML_16_	RNA
1331	CLONES_TRBTLML_16__FU1_TCR-JV_cDNA_20_AACTCACC_merged_170000.txt	2338	2	6.01902e-05	TGCGCCAGCAGCCAAGAAAACAGACTCACCGGGGAGCTGTTTTTT	EEEEEEEEEEEEEEEEEEEEEEEEEEEEEEEEEEEEEEEEEEEEE	TRBV4-1*00(800)		TRBJ2-2*00(210)		537|554|574|0|17||85.0		24|43|71|26|45||95.0												TGCGCCAGCAGCCAAGAAAACAGACTCACCGGGGAGCTGTTTTTT	36								CASSQENRLTGELFF		:::::::::0:0:17:::::26:-4:45:::	TLML_16_	RNA
1332	CLONES_TRBTLML_16__FU1_TCR-JV_cDNA_20_AACTCACC_merged_170000.txt	2339	2	6.01902e-05	TGCGCCAGCAGCAACGAACAGGGGCAGGTGGCTGAAGCTTTCTTT	EEEEEEEEEEEEEEEEEEEEEEEEEEEEEEEEEEEEEEEEEEEEE	TRBV5-1*00(677)	TRBD1*00(35)	TRBJ1-1*00(210)		554|566|590|0|12||60.0	15|22|36|17|24||35.0	26|40|68|31|45||70.0												TGCGCCAGCAGCAACGAACAGGGGCAGGTGGCTGAAGCTTTCTTT	36								CASSNEQGQVAEAFF		:::::::::0:-4:12:17:-3:-2:24:31:-6:45:::	TLML_16_	RNA
1333	CLONES_TRBTLML_16__FU1_TCR-JV_cDNA_20_AACTCACC_merged_170000.txt	2344	2	6.01902e-05	TGCAGTGCTTACGGGGGACTAGCGGGCGAGAATGAGCAGTTCTTC	EEEEEEEEEEEEEEEEEEEEEEEEEEEEEEEEEEEEEEEEEEEEE	TRBV20-1*00(645)	TRBD2*00(60)	TRBJ2-1*00(215)		759|768|793|0|9||45.0	16|28|48|14|26||60.0	27|42|70|30|45||75.0												TGCAGTGCTTACGGGGGACTAGCGGGCGAGAATGAGCAGTTCTTC	36								CSAYGGLAGENEQFF		:::::::::0:-5:9:14:0:-4:26:30:-7:45:::	TLML_16_	RNA
1334	CLONES_TRBTLML_16__FU1_TCR-JV_cDNA_20_AACTCACC_merged_170000.txt	2345	2	6.01902e-05	TGCAGTGCTGATGTAGCGGGAGGGCTGGTCTACGAGCAGTACTTC	EEEEEEEEEEEEEEEEEEEEEEEEEEEEEEEEEEEEEEEEEEEEE	TRBV20-1*00(470)	TRBD2*00(60)	TRBJ2-7*00(220)		759|768|793|0|9||45.0	21|33|48|13|25||60.0	23|39|67|29|45||80.0												TGCAGTGCTGATGTAGCGGGAGGGCTGGTCTACGAGCAGTACTTC	36								CSADVAGGLVYEQYF		:::::::::0:-5:9:13:-5:1:25:29:-3:45:::	TLML_16_	RNA
1335	CLONES_TRBTLML_16__FU1_TCR-JV_cDNA_20_AACTCACC_merged_170000.txt	2346	2	6.01902e-05	TGCAGTGCTAGTGCAACAGAGATTAGCAATCAGCCCCAGCATTTT	EEEEEEEEEEEEEEEEEEEEEEEEEEEEEEEEEEEEEAEEEEEEE	TRBV20-1*00(580)		TRBJ1-5*00(242)		759|770|793|0|11||55.0		20|42|70|23|45||110.0												TGCAGTGCTAGTGCAACAGAGATTAGCAATCAGCCCCAGCATTTT	32								CSASATEISNQPQHF		:::::::::0:-3:11:::::23:0:45:::	TLML_16_	RNA
1336	CLONES_TRBTLML_16__FU1_TCR-JV_cDNA_20_AACTCACC_merged_170000.txt	2347	2	6.01902e-05	TGCAGTGCTAGAGTGGGGCGGACTAGCGGAGATACGCAGTATTTT	EEEEEEEEEEEEEEEEEEEEEEEEEEAAEEEEEEEEEEEEEEEEE	TRBV20-1*00(475)	TRBD1*00(30)	TRBJ2-3*00(215)		759|772|793|0|13||65.0	19|25|36|14|20||30.0	18|41|69|22|45|SA23GSC24G|83.0												TGCAGTGCTAGAGTGGGGCGGACTAGCGGAGATACGCAGTATTTT	32								CSARVGRTSGDTQYF		:::::::::0:-1:13:14:-7:1:20:22:2:45:::	TLML_16_	RNA
1337	CLONES_TRBTLML_16__FU1_TCR-JV_cDNA_20_AACTCACC_merged_170000.txt	2348	2	6.01902e-05	TGCAGTGCTAGAGCCCTCGTAGGGGCTAATGAAAAACTGTTTTTT	EEEEEEEEEEEEEAEEEEEEEEEEEEEEEEEEEEEEEEEEEEEEE	TRBV20-1*00(490)	TRBD1*00(25),TRBD2*00(25)	TRBJ1-4*00(240)		759|772|793|0|13||65.0	17|22|36|20|25||25.0;0|5|48|13|18||25.0	23|43|71|25|45||100.0												TGCAGTGCTAGAGCCCTCGTAGGGGCTAATGAAAAACTGTTTTTT	32								CSARALVGANEKLFF		:::::::::0:-1:13:20:-5:-2:25:25:-3:45:::	TLML_16_	RNA
1338	CLONES_TRBTLML_16__FU1_TCR-JV_cDNA_20_AACTCACC_merged_170000.txt	2349	2	6.01902e-05	TGCAGTGCTAGAGGGGAGGGGCAGAGCAATCAGCCCCAGCATTTT	EEEEEAEEEEEEEEEEEEEEEEEEEEEEEEEEEEEEEEEEEEEEE	TRBV20-1*00(339)	TRBD2*00(35)	TRBJ1-5*00(245)		759|772|793|0|13||65.0	25|32|48|13|20||35.0	21|42|70|24|45||105.0												TGCAGTGCTAGAGGGGAGGGGCAGAGCAATCAGCCCCAGCATTTT	32								CSARGEGQSNQPQHF		:::::::::0:-1:13:13:-9:0:20:24:-1:45:::	TLML_16_	RNA
1339	CLONES_TRBTLML_16__FU1_TCR-JV_cDNA_20_AACTCACC_merged_170000.txt	2350	2	6.01902e-05	TGCAGTGCTAGAGATTCTAGCGGGAGGGGCAATGAGCAGTTCTTC	EEEEEEEEEEEEEEEEEEEEEEEEEEEEEEEEEEEEEEEEEEEEE	TRBV20-1*00(606)	TRBD2*00(35)	TRBJ2-1*00(139)		759|781|793|0|21|DC774|84.0	25|32|48|21|28||35.0	26|42|70|29|45||80.0												TGCAGTGCTAGAGATTCTAGCGGGAGGGGCAATGAGCAGTTCTTC	36								CSARDSSGRGNEQFF		:::::::::0:8:21:21:-9:0:28:29:-6:45:::	TLML_16_	RNA
1340	CLONES_TRBTLML_16__FU1_TCR-JV_cDNA_20_AACTCACC_merged_170000.txt	2351	2	6.01902e-05	TGCAGTGCTAGAGATCACGGCGTCGCCTACAATGAGCAGTTCTTC	EEEEEEEEEEEEEEEEEEEEEEEEEEEEEEEEEEEEEEEEEEEEE	TRBV20-1*00(300)		TRBJ2-1*00(240)		759|775|793|0|16||80.0		22|42|70|25|45||100.0												TGCAGTGCTAGAGATCACGGCGTCGCCTACAATGAGCAGTTCTTC	36								CSARDHGVAYNEQFF		:::::::::0:2:16:::::25:-2:45:::	TLML_16_	RNA
1342	CLONES_TRBTLML_16__FU1_TCR-JV_cDNA_20_AACTCACC_merged_170000.txt	2353	2	6.01902e-05	TGCAGTGCTAGAGAATCGAGGGAGCTAAACAATGAGCAGTTCTTC	EEEEEEEEEEEEEEEEEEEEEEEEEEEEEEEEEEEEEEEEEEEEE	TRBV20-1*00(636.5)	TRBD2*00(25)	TRBJ2-1*00(175)		759|773|793|0|14||70.0	25|30|48|19|24||25.0	25|42|70|28|45||85.0												TGCAGTGCTAGAGAATCGAGGGAGCTAAACAATGAGCAGTTCTTC	36								CSARESRELNNEQFF		:::::::::0:0:14:19:-9:-2:24:28:-5:45:::	TLML_16_	RNA
1343	CLONES_TRBTLML_16__FU1_TCR-JV_cDNA_20_AACTCACC_merged_170000.txt	2354	2	6.01902e-05	TGCAGTGCTAGAACCCGGGCAGGGGCATACAATGAGCAGTTCTTC	EEEEEEEEEEEEEEEEEEEEEEEEEEEEEEEEEEEEEEEEEEEEE	TRBV20-1*00(539)	TRBD1*00(39)	TRBJ2-1*00(166)		759|771|793|0|12||60.0	9|22|36|13|25|DA15|39.0	24|42|70|27|45||90.0												TGCAGTGCTAGAACCCGGGCAGGGGCATACAATGAGCAGTTCTTC	36								CSARTRAGAYNEQFF		:::::::::0:-2:12:13:3:-2:25:27:-4:45:::	TLML_16_	RNA
1344	CLONES_TRBTLML_16__FU1_TCR-JV_cDNA_20_AACTCACC_merged_170000.txt	2355	2	6.01902e-05	TGCAGTGCTAAGCCCCTGACAGGGGGCTACAATGAGCAGTTCTTC	EEEEEEEEEEEEEEEEEEEEEEEEEEEEEEEEEEEEEEEEEEEEE	TRBV20-1*00(615)	TRBD1*00(45)	TRBJ2-1*00(235)		759|769|793|0|10||50.0	14|23|36|17|26||45.0	23|42|70|26|45||95.0												TGCAGTGCTAAGCCCCTGACAGGGGGCTACAATGAGCAGTTCTTC	36								CSAKPLTGGYNEQFF		:::::::::0:-4:10:17:-2:-1:26:26:-3:45:::	TLML_16_	RNA
1345	CLONES_TRBTLML_16__FU1_TCR-JV_cDNA_20_AACTCACC_merged_170000.txt	2356	2	6.01902e-05	TGCAGTGCCGCCATCCTAAGAATGAACACCGGGGAGCTGTTTTTT	EEEEEEEEEEEEEEEEEEEEEEEEEEEEEEEEEEEEEEEEEEEEE	TRBV20-1*00(829)		TRBJ2-2*00(225)		759|767|793|0|8||40.0		21|43|71|23|45||110.0												TGCAGTGCCGCCATCCTAAGAATGAACACCGGGGAGCTGTTTTTT	36								CSAAILRMNTGELFF		:::::::::0:-6:8:::::23:-1:45:::	TLML_16_	RNA
1346	CLONES_TRBTLML_16__FU1_TCR-JV_cDNA_20_AACTCACC_merged_170000.txt	2357	2	6.01902e-05	TGCAGTGCACCCCCTCGCGGGAGTTTCTCCTACGAGCAGTACTTC	EEEEEEEEEEEEEEEEEEEEEEEEEEEEEEEEEEEEEEEEEEEEE	TRBV20-1*00(415)	TRBD2*00(35),TRBD1*00(30)	TRBJ2-7*00(235)		759|767|793|0|8||40.0	23|30|48|16|23||35.0;1|7|36|9|15||30.0	20|39|67|26|45||95.0												TGCAGTGCACCCCCTCGCGGGAGTTTCTCCTACGAGCAGTACTTC	36								CSAPPRGSFSYEQYF		:::::::::0:-6:8:16:-7:-2:23:26:0:45:::	TLML_16_	RNA
1347	CLONES_TRBTLML_16__FU1_TCR-JV_cDNA_20_AACTCACC_merged_170000.txt	2358	2	6.01902e-05	TGCAGTGCAAGAACCTTCGGGACGTATGATCAGCCCCAGCATTTT	EEEEEEEEEEEEEEEEEEEEEEEEEEEEEEEEEEEEEEEEEEEEE	TRBV20-1*00(154)	TRBD1*00(30),TRBD2*00(30)	TRBJ1-5*00(225)		759|771|793|0|12|ST767A|44.0	11|17|36|17|23||30.0;15|21|48|17|23||30.0	25|42|70|28|45||85.0												TGCAGTGCAAGAACCTTCGGGACGTATGATCAGCCCCAGCATTTT	36								CSARTFGTYDQPQHF		:::::::::0:-2:12:17:1:-7:23:28:-5:45:::	TLML_16_	RNA
1348	CLONES_TRBTLML_16__FU1_TCR-JV_cDNA_20_AACTCACC_merged_170000.txt	2359	2	6.01902e-05	TGCAGCTCAATCCAGAGGGAGCTGAGCAAAGAGACCCAGTACTTC	EEEEEEEEEEEEEEEEEEEEEEEEEEEEEEEEEEEEEEEEEEEEE	TRBV20-1*00(230)	TRBD2*00(25)	TRBJ2-5*00(225)		759|764|793|0|5||25.0	25|30|48|16|21||25.0	23|40|68|28|45||85.0												TGCAGCTCAATCCAGAGGGAGCTGAGCAAAGAGACCCAGTACTTC	36								CSSIQRELSKETQYF		:::::::::0:-9:5:16:-9:-2:21:28:-3:45:::	TLML_16_	RNA
1349	CLONES_TRBTLML_16__FU1_TCR-JV_cDNA_20_AACTCACC_merged_170000.txt	2360	2	6.01902e-05	TGCAGCGTTGACACCTCTTGGGGCTCTGGAAACACCATATATTTT	EEEEEEEEEEEEEEEEEEEEEEEEEEEEEEEEEEEEEEEEEEEEE	TRBV29-1*00(200)		TRBJ1-3*00(255)		700|711|734|0|11||55.0		19|42|70|22|45||115.0												TGCAGCGTTGACACCTCTTGGGGCTCTGGAAACACCATATATTTT	36								CSVDTSWGSGNTIYF		:::::::::0:-3:11:::::22:1:45:::	TLML_16_	RNA
1350	CLONES_TRBTLML_16__FU1_TCR-JV_cDNA_20_AACTCACC_merged_170000.txt	2361	2	6.01902e-05	TGCAGCGTTGAAGGGCTAGCGGGAGACCTCTACGAGCAGTACTTC	EEEEEEEEEEEEEEEEEEEEEEEEEEEEEEEEEEEEEEEEEEEEE	TRBV29-1*00(669)	TRBD2*00(50)	TRBJ2-7*00(220)		700|713|734|0|13||65.0	20|30|48|15|25||50.0	23|39|67|29|45||80.0												TGCAGCGTTGAAGGGCTAGCGGGAGACCTCTACGAGCAGTACTTC	36								CSVEGLAGDLYEQYF		:::::::::0:-1:13:15:-4:-2:25:29:-3:45:::	TLML_16_	RNA
1351	CLONES_TRBTLML_16__FU1_TCR-JV_cDNA_20_AACTCACC_merged_170000.txt	2362	2	6.01902e-05	TGCAGCGTTAATCCACCGTCCGGGAGCACAGATACGCAGTATTTT	EEEEEEEEEEEEEEEEEEEEEAAEEEEEEEEEEEEEAEEEEEEEE	TRBV29-1*00(305)	TRBD1*00(25),TRBD2*00(25)	TRBJ2-3*00(245)		700|709|734|0|9||45.0	10|15|36|19|24||25.0;14|19|48|19|24||25.0	20|41|69|24|45||105.0												TGCAGCGTTAATCCACCGTCCGGGAGCACAGATACGCAGTATTTT	32								CSVNPPSGSTDTQYF		:::::::::0:-5:9:19:2:-9:24:24:0:45:::	TLML_16_	RNA
1352	CLONES_TRBTLML_16__FU1_TCR-JV_cDNA_20_AACTCACC_merged_170000.txt	2366	2	6.01902e-05	TGTGCCAGCAGTAAAAGGGTTCTGGGGCCAACGTCCTGACTTTC	EEEEEEEEEEEEEEEEEEEEEEEEEEEEEEEEEEEEEEEEEEEE	TRBV6-5*00(695)		TRBJ2-6*00(260)		519|531|556|0|12||60.0		21|45|73|20|44||120.0												TGTGCCAGCAGTAAAAGGGTTCTGGGGCCAACGTCCTGACTTTC	36								CASSKRV_GANVLTF		:::::::::0:-5:12:::::20:-1:44:::	TLML_16_	RNA
1353	CLONES_TRBTLML_16__FU1_TCR-JV_cDNA_20_AACTCACC_merged_170000.txt	2367	2	6.01902e-05	TGTGCCAGCAGCTTACCGAAGGACAGGGGATTGAGCAGTTCTTC	EEEEEEEEEEEEEEEEEEEEEEE6EEEEEEEEEEEEEEEAAAAA	TRBV7-3*00(661.5)	TRBD1*00(45)	TRBJ2-1*00(65)		540|555|577|0|15||75.0	13|22|36|20|29||45.0	29|42|70|31|44||65.0												TGTGCCAGCAGCTTACCGAAGGACAGGGGATTGAGCAGTTCTTC	21								CASSLPK_QGIEQFF		:::::::::0:-2:15:20:-1:-2:29:31:-9:44:::	TLML_16_	RNA
1354	CLONES_TRBTLML_16__FU1_TCR-JV_cDNA_20_AACTCACC_merged_170000.txt	2368	2	6.01902e-05	TGTGCCAGCAGCACCTGGGACTAGCAGGTTACGAGCAGTACTTC	EEEEEEEEEEEEEEEEEEEEEEEEEEEEEEEEEEEEEEEEEEEE	TRBV7-3*00(125)	TRBD2*00(45)	TRBJ2-7*00(215)		540|552|577|0|12||60.0	16|25|48|16|25||45.0	24|39|67|29|44||75.0												TGTGCCAGCAGCACCTGGGACTAGCAGGTTACGAGCAGTACTTC	36								CASSTWD_AGYEQYF		:::::::::0:-5:12:16:0:-7:25:29:-4:44:::	TLML_16_	RNA
1355	CLONES_TRBTLML_16__FU1_TCR-JV_cDNA_20_AACTCACC_merged_170000.txt	2378	2	6.01902e-05	TGCGCCAGCAGTCAATAGGGACAGAATCTACGAGCAGTACTTC	EEEEEEEEEEEEEEEEEEEEEEEEEEEEEEEEEEEEEEEEEEE	TRBV23-1*00(180)	TRBD1*00(35)	TRBJ2-7*00(220)		580|596|617|0|16||80.0	12|19|36|17|24||35.0	23|39|67|27|43||80.0												TGCGCCAGCAGTCAATAGGGACAGAATCTACGAGCAGTACTTC	36								CASSQ*G_RIYEQYF		:::::::::0:-1:16:17:0:-5:24:27:-3:43:::	TLML_16_	RNA
1356	CLONES_TRBTLML_16__FU1_TCR-JV_cDNA_20_AACTCACC_merged_170000.txt	2379	2	6.01902e-05	TGCGCCAGCAGCTTGTTGGGGTCTTCAAGAGACCCAGTACTTC	EEEEEEEEEEEEEEEEEEEEEEEEAEEEEEEEEEEEEEEEEEE	TRBV5-1*00(530)		TRBJ2-5*00(230)		554|569|590|0|15||75.0		22|40|68|25|43||90.0												TGCGCCAGCAGCTTGTTGGGGTCTTCAAGAGACCCAGTACTTC	32								CASSLLG_LQETQYF		:::::::::0:-1:15:::::25:-2:43:::	TLML_16_	RNA
1357	CLONES_TRBTLML_16__FU1_TCR-JV_cDNA_20_AACTCACC_merged_170000.txt	2382	2	6.01902e-05	TGTGTCAGCAGCAGGACAGGGGGCTCCTACGAGCAGTACTTC	EEEEEEEEEEEEEEEEEEEEEEEEEEEEEEEEEEEEEEEEEE	TRBV11-2*00(114),TRBV11-3*00(114)	TRBD1*00(45)	TRBJ2-7*00(240)		522|534|559|0|12|SC526T|44.0;521|533|558|0|12|SC525T|44.0	13|22|36|13|22||45.0	19|39|67|22|42||100.0												TGTGTCAGCAGCAGGACAGGGGGCTCCTACGAGCAGTACTTC	36								CVSSRTGGSYEQYF		:::::::::0:-5:12:13:-1:-2:22:22:1:42:::	TLML_16_	RNA
1358	CLONES_TRBTLML_16__FU1_TCR-JV_cDNA_20_AACTCACC_merged_170000.txt	2427	2	6.01902e-05	TGTGCTAGTGGTTCCGGGACAGGGGACAATGAGCAGTTCTTC	EEEEEEEEEEEEEEEEEEEEEEEEEEEEEEEEEEEEEEEEEE	TRBV12-5*00(435)	TRBD1*00(60)	TRBJ2-1*00(225)		530|543|567|0|13||65.0	10|22|36|13|25||60.0	25|42|70|25|42||85.0												TGTGCTAGTGGTTCCGGGACAGGGGACAATGAGCAGTTCTTC	36								CASGSGTGDNEQFF		:::::::::0:-4:13:13:2:-2:25:25:-5:42:::	TLML_16_	RNA
1359	CLONES_TRBTLML_16__FU1_TCR-JV_cDNA_20_AACTCACC_merged_170000.txt	2428	2	6.01902e-05	TGTGCCTGGAGTGTACAAGGGGGCTGGCAGCCCCAGCATTTT	EEEEEEEEEEEEEEEEEEEEEEEEEEEEEEEEEEEEEEEEEE	TRBV30*00(585)	TRBD1*00(35)	TRBJ1-5*00(215)		787|804|821|0|17||85.0	17|24|36|17|24||35.0	27|42|70|27|42||75.0												TGTGCCTGGAGTGTACAAGGGGGCTGGCAGCCCCAGCATTTT	36								CAWSVQGGWQPQHF		:::::::::0:3:17:17:-5:0:24:27:-7:42:::	TLML_16_	RNA
1360	CLONES_TRBTLML_16__FU1_TCR-JV_cDNA_20_AACTCACC_merged_170000.txt	2429	2	6.01902e-05	TGTGCCTGGAGTGTAACGCTTAGCTCCTACGAGCAGTACTTC	EEEEEEEEEEEEEEEEEEEEEEEEEEEEEEEEEEEEEEEEEE	TRBV30*00(287)		TRBJ2-7*00(245)		787|802|821|0|15||75.0		18|39|67|21|42||105.0												TGTGCCTGGAGTGTAACGCTTAGCTCCTACGAGCAGTACTTC	36								CAWSVTLSSYEQYF		:::::::::0:1:15:::::21:2:42:::	TLML_16_	RNA
1361	CLONES_TRBTLML_16__FU1_TCR-JV_cDNA_20_AACTCACC_merged_170000.txt	2437	2	6.01902e-05	TGTGCCGTAGCCGGGACGCTTACTAACTATGGCTACACCTTC	EEEEEEEEEEEEEEEEEEEEEEEEEEEEEEEEEEEEEEEEEE	TRBV10-3*00(155)	TRBD1*00(35),TRBD2*00(35)	TRBJ1-2*00(240)		533|539|570|0|6||30.0	10|17|36|10|17||35.0;14|21|48|10|17||35.0	20|40|68|22|42||100.0												TGTGCCGTAGCCGGGACGCTTACTAACTATGGCTACACCTTC	36								CAVAGTLTNYGYTF		:::::::::0:-11:6:10:2:-7:17:22:0:42:::	TLML_16_	RNA
1362	CLONES_TRBTLML_16__FU1_TCR-JV_cDNA_20_AACTCACC_merged_170000.txt	2438	2	6.01902e-05	TGTGCCATCCTTCAAGGGACAGGGTTACTTACGCAGTATTTT	EEEEEEEEEEEEEEEEEEEEEEEEEEEEEEEEEEEEEEEEEE	TRBV7-2*00(689)	TRBD1*00(45)	TRBJ2-3*00(205)		580|587|617|0|7||35.0	12|21|36|15|24||45.0	28|41|69|29|42||65.0												TGTGCCATCCTTCAAGGGACAGGGTTACTTACGCAGTATTTT	36								CAILQGTGLLTQYF		:::::::::0:-10:7:15:0:-3:24:29:-8:42:::	TLML_16_	RNA
1363	CLONES_TRBTLML_16__FU1_TCR-JV_cDNA_20_AACTCACC_merged_170000.txt	2439	2	6.01902e-05	TGTGCCATCAGTACAGGGGGCGCCTACAATGAGCAGTTCTTC	EEEEEEEEEEEEEEEEEEEEEEEEEEEEEEEEEEEEEEEEEE	TRBV10-3*00(665)	TRBD1*00(50)	TRBJ2-1*00(180)		533|545|570|0|12||60.0	15|25|36|12|22||50.0	22|42|70|22|42||100.0												TGTGCCATCAGTACAGGGGGCGCCTACAATGAGCAGTTCTTC	36								CAISTGGAYNEQFF		:::::::::0:-5:12:12:-3:1:22:22:-2:42:::	TLML_16_	RNA
1364	CLONES_TRBTLML_16__FU1_TCR-JV_cDNA_20_AACTCACC_merged_170000.txt	2444	2	6.01902e-05	TGTGCCACCCGGACTAGCGGGGGCTTTGATGAGCAGTTCTTC	EEEEEEEEEEEEEEEEEEEEEEEEEEEEEEEEEEEEEEEEEE	TRBV10-3*00(80)	TRBD2*00(55)	TRBJ2-1*00(210)		533|540|570|0|7||35.0	17|28|48|10|21||55.0	28|42|70|28|42||70.0												TGTGCCACCCGGACTAGCGGGGGCTTTGATGAGCAGTTCTTC	36								CATRTSGGFDEQFF		:::::::::0:-10:7:10:-1:-4:21:28:-8:42:::	TLML_16_	RNA
1365	CLONES_TRBTLML_16__FU1_TCR-JV_cDNA_20_AACTCACC_merged_170000.txt	2445	2	6.01902e-05	TGTGCCACCAGCAGAGATATGGGGGAAGGAGGCTACACCTTC	EEEEEEEEEEEEEEEEEEEEEEEEEEEEEEEEEEEEEEEEEE	TRBV15*00(294)	TRBD1*00(25)	TRBJ1-2*00(200)		552|570|589|0|18||90.0	18|23|36|20|25||25.0	28|40|68|30|42||60.0												TGTGCCACCAGCAGAGATATGGGGGAAGGAGGCTACACCTTC	36								CATSRDMGEGGYTF		:::::::::0:1:18:20:-6:-1:25:30:-8:42:::	TLML_16_	RNA
1366	CLONES_TRBTLML_16__FU1_TCR-JV_cDNA_20_AACTCACC_merged_170000.txt	2446	2	6.01902e-05	TGTGCCACCAGCAGAGACTTAGGGGCGGATACGCAGTATTTT	EEEEEEEEEEEEEEEEEEEEEEEEEEEEEEEEEEEEEEEEEE	TRBV15*00(499)	TRBD1*00(30)	TRBJ2-3*00(215)		552|569|589|0|17||85.0	19|25|36|21|27||30.0	26|41|69|27|42||75.0												TGTGCCACCAGCAGAGACTTAGGGGCGGATACGCAGTATTTT	36								CATSRDLGADTQYF		:::::::::0:0:17:21:-7:1:27:27:-6:42:::	TLML_16_	RNA
1367	CLONES_TRBTLML_16__FU1_TCR-JV_cDNA_20_AACTCACC_merged_170000.txt	2447	2	6.01902e-05	TGTGCCACCAAACCGGGACTAAGCTCCTACGAGCAGTACTTC	EEEEEEEEEEEEEAEEEEEEEEEEEEEEEEEEEEEEEEEEEE	TRBV6-2*00(427.5),TRBV6-3*00(427.5)	TRBD2*00(45)	TRBJ2-7*00(245)		516|523|553|0|7||35.0;516|523|553|0|7||35.0	14|23|48|12|21||45.0	18|39|67|21|42||105.0												TGTGCCACCAAACCGGGACTAAGCTCCTACGAGCAGTACTTC	32								CATKPGLSSYEQYF		:::::::::0:-10:7:12:2:-9:21:21:2:42:::	TLML_16_	RNA
1368	CLONES_TRBTLML_16__FU1_TCR-JV_cDNA_20_AACTCACC_merged_170000.txt	2448	2	6.01902e-05	TGTGCCAGTATGGGGGGACACAACACCGGGGAGCTGTTTTTT	EEEEEEEEEEEEEEEEEEEEEEEEEEEEEEEEEEEEEEEEEE	TRBV19*00(830)	TRBD1*00(30)	TRBJ2-2*00(150)		559|569|596|0|10||50.0	12|18|36|14|20||30.0	22|43|71|21|42||105.0												TGTGCCAGTATGGGGGGACACAACACCGGGGAGCTGTTTTTT	36								CASMGGHNTGELFF		:::::::::0:-7:10:14:0:-6:20:21:-2:42:::	TLML_16_	RNA
1369	CLONES_TRBTLML_16__FU1_TCR-JV_cDNA_20_AACTCACC_merged_170000.txt	2449	2	6.01902e-05	TGTGCCAGTATGGGGACAGGGGTGAACCACGAGCAGTACTTC	EEEEEEEEEEEEEEEEEEEEEEEEEEEEEEEEEEEEEEEEEE	TRBV19*00(310)	TRBD1*00(50)	TRBJ2-7*00(202)		559|569|596|0|10||50.0	12|22|36|12|22||50.0	25|39|67|28|42||70.0												TGTGCCAGTATGGGGACAGGGGTGAACCACGAGCAGTACTTC	36								CASMGTGVNHEQYF		:::::::::0:-7:10:12:0:-2:22:28:-5:42:::	TLML_16_	RNA
1370	CLONES_TRBTLML_16__FU1_TCR-JV_cDNA_20_AACTCACC_merged_170000.txt	2450	2	6.01902e-05	TGTGCCAGTAGTTCCGGGACAGGGTACTACGAGCAGTACTTC	EEEEEEEEEEEEEEEEEEEEEEEEEEEEEEEEEEEEEEEEEE	TRBV19*00(415)	TRBD1*00(55)	TRBJ2-7*00(220)		559|571|596|0|12||60.0	10|21|36|13|24||55.0	23|39|67|26|42||80.0												TGTGCCAGTAGTTCCGGGACAGGGTACTACGAGCAGTACTTC	36								CASSSGTGYYEQYF		:::::::::0:-5:12:13:2:-3:24:26:-3:42:::	TLML_16_	RNA
1371	CLONES_TRBTLML_16__FU1_TCR-JV_cDNA_20_AACTCACC_merged_170000.txt	2451	2	6.01902e-05	TGTGCCAGTAGTCCCGGACACAACACCGGGGAGCTGTTTTTT	EEEEEEEEEEEEEEEEEEEEEEEEEEEEEEEEEEEAEEEEEE	TRBV19*00(350)	TRBD1*00(25),TRBD2*00(25)	TRBJ2-2*00(245)		559|571|596|0|12||60.0	9|14|36|12|17||25.0;13|18|48|12|17||25.0	22|43|71|21|42||105.0												TGTGCCAGTAGTCCCGGACACAACACCGGGGAGCTGTTTTTT	32								CASSPGHNTGELFF		:::::::::0:-5:12:12:3:-10:17:21:-2:42:::	TLML_16_	RNA
1372	CLONES_TRBTLML_16__FU1_TCR-JV_cDNA_20_AACTCACC_merged_170000.txt	2452	2	6.01902e-05	TGTGCCAGTAGTATGGAGGGGGGCAGAGAGACCCAGTACTTC	EEEEEEEEEEEEEEEEEEEEEEEEEEEEEEEEEEEEEEEEEE	TRBV19*00(425)	TRBD1*00(30),TRBD2*00(30)	TRBJ2-5*00(207.5)		559|573|596|0|14||70.0	17|23|36|16|22||30.0;26|32|48|14|20||30.0	24|40|68|26|42||80.0												TGTGCCAGTAGTATGGAGGGGGGCAGAGAGACCCAGTACTTC	36								CASSMEGGRETQYF		:::::::::0:-3:14:16:-5:-1:22:26:-4:42:::	TLML_16_	RNA
1373	CLONES_TRBTLML_16__FU1_TCR-JV_cDNA_20_AACTCACC_merged_170000.txt	2453	2	6.01902e-05	TGTGCCAGTAGCCGGGCAGGGAACACCGGGGAGCTGTTTTTT	EEEEEEEEEEEEEEEEEEEEEEEEEEEEEEEEEEEEEEEEEE	TRBV19*00(378)	TRBD1*00(25),TRBD2*00(25)	TRBJ2-2*00(134)		559|570|596|0|11||55.0	10|15|36|11|16||25.0;14|19|48|11|16||25.0	21|43|71|20|42||110.0												TGTGCCAGTAGCCGGGCAGGGAACACCGGGGAGCTGTTTTTT	36								CASSRAGNTGELFF		:::::::::0:-6:11:11:2:-9:16:20:-1:42:::	TLML_16_	RNA
1374	CLONES_TRBTLML_16__FU1_TCR-JV_cDNA_20_AACTCACC_merged_170000.txt	2454	2	6.01902e-05	TGTGCCAGTAAGCCAGGGAGGAACACCGGGGAGCTGTTTTTT	EEEEEEEEEEEEEEEEEEEEEEEEEEEEEEEEEEEEEEEEEE	TRBV19*00(180)	TRBD1*00(25),TRBD2*00(25)	TRBJ2-2*00(250)		559|569|596|0|10||50.0	16|21|36|13|18||25.0;25|30|48|15|20||25.0	21|43|71|20|42||110.0												TGTGCCAGTAAGCCAGGGAGGAACACCGGGGAGCTGTTTTTT	36								CASKPGRNTGELFF		:::::::::0:-7:10:13:-4:-3:18:20:-1:42:::	TLML_16_	RNA
1375	CLONES_TRBTLML_16__FU1_TCR-JV_cDNA_20_AACTCACC_merged_170000.txt	2455	2	6.01902e-05	TGTGCCAGCTTTAGTCGTAGAACGGATTCACCCCTCCACTTT	EEEEEEEEEEEEEEEEEEEEEEEEEEEEEEEEEEEEEEEEEE	TRBV6-2*00(242.5),TRBV6-3*00(242.5)	TRBD2*00(25)	TRBJ1-6*00(209)		516|525|553|0|9||45.0;516|525|553|0|9||45.0	9|14|48|11|16||25.0	28|45|73|25|42||85.0												TGTGCCAGCTTTAGTCGTAGAACGGATTCACCCCTCCACTTT	36								CASFSRRTDSPLHF		:::::::::0:-8:9:11:7:-18:16:25:-8:42:::	TLML_16_	RNA
1376	CLONES_TRBTLML_16__FU1_TCR-JV_cDNA_20_AACTCACC_merged_170000.txt	2456	2	6.01902e-05	TGTGCCAGCTCTGGGGCAGGGGCCCAAGAGACCCAGTACTTC	EEEEEEEEEEEEEEEEEEEAEEEEEEEEEEEEEEEEEEEEEE	TRBV18*00(441)	TRBD1*00(34)	TRBJ2-5*00(235)		702|713|739|0|11||55.0	12|22|36|12|22|SA15G|34.0	21|40|68|23|42||95.0												TGTGCCAGCTCTGGGGCAGGGGCCCAAGAGACCCAGTACTTC	32								CASSGAGAQETQYF		:::::::::0:-6:11:12:0:-2:22:23:-1:42:::	TLML_16_	RNA
1377	CLONES_TRBTLML_16__FU1_TCR-JV_cDNA_20_AACTCACC_merged_170000.txt	2457	2	6.01902e-05	TGTGCCAGCTCTAAGGGGACTAGGTCTCACGAGCAGTACTTC	EEEEEEEEEEEEEEEEEEEEEEEEAEEEEEEEEEEEEEEEEE	TRBV25-1*00(300)	TRBD2*00(40)	TRBJ2-7*00(210)		551|560|588|0|9||45.0	16|24|48|15|23||40.0	25|39|67|28|42||70.0												TGTGCCAGCTCTAAGGGGACTAGGTCTCACGAGCAGTACTTC	32								CASSKGTRSHEQYF		:::::::::0:-8:9:15:0:-8:23:28:-5:42:::	TLML_16_	RNA
1378	CLONES_TRBTLML_16__FU1_TCR-JV_cDNA_20_AACTCACC_merged_170000.txt	2458	2	6.01902e-05	TGTGCCAGCTCGAGTCGGGGGTCCACCTACGAGCAGTACTTC	EEEEEEEEEEEEEEEEEEEEEEEEEEEEEEEEEEEEEEEEEE	TRBV3-1*00(360),TRBV3-2*00(344)	TRBD1*00(25)	TRBJ2-7*00(225)		543|552|580|0|9||45.0;543|552|580|0|9||45.0	18|23|36|16|21||25.0	22|39|67|25|42||85.0												TGTGCCAGCTCGAGTCGGGGGTCCACCTACGAGCAGTACTTC	36								CASSSRGSTYEQYF		:::::::::0:-8:9:16:-6:-1:21:25:-2:42:::	TLML_16_	RNA
1379	CLONES_TRBTLML_16__FU1_TCR-JV_cDNA_20_AACTCACC_merged_170000.txt	2459	2	6.01902e-05	TGTGCCAGCTCATCACAGGGACGCAATCAGCCCCAGCATTTT	EEEEEEEEEEEEEEEEEEEEEEEEEEEEEEEEEEEEEEEEEE	TRBV18*00(339)	TRBD1*00(25),TRBD2*00(25)	TRBJ1-5*00(232)		702|718|739|0|16|SC714T|64.0	12|17|36|17|22||25.0;16|21|48|17|22||25.0	22|42|70|22|42||100.0												TGTGCCAGCTCATCACAGGGACGCAATCAGCCCCAGCATTTT	36								CASSSQGRNQPQHF		:::::::::0:-1:16:17:0:-7:22:22:-2:42:::	TLML_16_	RNA
1380	CLONES_TRBTLML_16__FU1_TCR-JV_cDNA_20_AACTCACC_merged_170000.txt	2460	2	6.01902e-05	TGTGCCAGCTCACCAGAGGGGGCGCGAGAAAAACTGTTTTTT	EEEEEEEEEEEEEEEEEEEEEEEEEEEEEEEEEEEEEEEEEE	TRBV18*00(642.5)	TRBD1*00(45)	TRBJ1-4*00(152.5)		702|717|739|0|15||75.0	17|26|36|16|25||45.0	28|43|71|27|42||75.0												TGTGCCAGCTCACCAGAGGGGGCGCGAGAAAAACTGTTTTTT	36								CASSPEGAREKLFF		:::::::::0:-2:15:16:-5:2:25:27:-8:42:::	TLML_16_	RNA
1381	CLONES_TRBTLML_16__FU1_TCR-JV_cDNA_20_AACTCACC_merged_170000.txt	2461	2	6.01902e-05	TGTGCCAGCTCACCAACAGGGGGCCAAGAGACCCAGTACTTC	EEEEEEEEEEEEEEEEEEEEEEEEEEEEEEEEEEEEEEEEEE	TRBV18*00(389)	TRBD1*00(40)	TRBJ2-5*00(130)		702|717|739|0|15||75.0	15|23|36|15|23||40.0	21|40|68|23|42||95.0												TGTGCCAGCTCACCAACAGGGGGCCAAGAGACCCAGTACTTC	36								CASSPTGGQETQYF		:::::::::0:-2:15:15:-3:-1:23:23:-1:42:::	TLML_16_	RNA
1382	CLONES_TRBTLML_16__FU1_TCR-JV_cDNA_20_AACTCACC_merged_170000.txt	2462	2	6.01902e-05	TGTGCCAGCTCAACAGACAATAGCAATCAGCCCCAGCATTTT	EEEEEEEEEEEEEEEEEEEEEEEEEEEEEEEEEEEEEEEEEE	TRBV18*00(235)		TRBJ1-5*00(255)		702|714|739|0|12||60.0		19|42|70|19|42||115.0												TGTGCCAGCTCAACAGACAATAGCAATCAGCCCCAGCATTTT	36								CASSTDNSNQPQHF		:::::::::0:-5:12:::::19:1:42:::	TLML_16_	RNA
1383	CLONES_TRBTLML_16__FU1_TCR-JV_cDNA_20_AACTCACC_merged_170000.txt	2463	2	6.01902e-05	TGTGCCAGCCGCGAGGGGACCTCATACAATGAGCAGTTCTTC	EEEEEEEEEEEAEEEEEEEEEEEEEEEEEEEEEEEEEEEEEE	TRBV28*00(1060)		TRBJ2-1*00(238)		564|573|601|0|9||45.0		16|42|70|16|42|SG19CSC23A|98.0												TGTGCCAGCCGCGAGGGGACCTCATACAATGAGCAGTTCTTC	32								CASREGTSYNEQFF		:::::::::0:-8:9:::::16:4:42:::	TLML_16_	RNA
1384	CLONES_TRBTLML_16__FU1_TCR-JV_cDNA_20_AACTCACC_merged_170000.txt	2464	2	6.01902e-05	TGTGCCAGCCAGGAGGGGAGGCTTGTGAATGAGCAGTTCTTC	EEEEEEEEEEEEEEEEEEEEEEEEEEEEEEEEEEEEEEEEEE	TRBV6-5*00(680.5)	TRBD2*00(30)	TRBJ2-1*00(155)		519|528|556|0|9||45.0	25|31|48|15|21||30.0	27|42|70|27|42||75.0												TGTGCCAGCCAGGAGGGGAGGCTTGTGAATGAGCAGTTCTTC	36								CASQEGRLVNEQFF		:::::::::0:-8:9:15:-9:-1:21:27:-7:42:::	TLML_16_	RNA
1385	CLONES_TRBTLML_16__FU1_TCR-JV_cDNA_20_AACTCACC_merged_170000.txt	2465	2	6.01902e-05	TGTGCCAGCGCATTGGGGGGAGCTAATGAAAAACTGTTTTTT	EEEEEEEEEEEEEEEEEEEEEEEEEEEEEEEEEEEEEEEEEE	TRBV6-6*00(772)	TRBD1*00(25),TRBD2*00(25)	TRBJ1-4*00(175)		516|525|553|0|9||45.0	18|23|36|14|19||25.0;25|30|48|17|22||25.0	23|43|71|22|42||100.0												TGTGCCAGCGCATTGGGGGGAGCTAATGAAAAACTGTTTTTT	36								CASALGGANEKLFF		:::::::::0:-8:9:14:-6:-1:19:22:-3:42:::	TLML_16_	RNA
1386	CLONES_TRBTLML_16__FU1_TCR-JV_cDNA_20_AACTCACC_merged_170000.txt	2466	2	6.01902e-05	TGTGCCAGCGCACGGACTAGCGGAAACAATGAGCAGTTCTTC	EEEEEEEEEEEEEEEEEEEEEEEEEEEEEEEEEEEEEEEEEE	TRBV2*00(650)	TRBD2*00(50)	TRBJ2-1*00(225)		518|527|555|0|9||45.0	17|27|48|13|23||50.0	25|42|70|25|42||85.0												TGTGCCAGCGCACGGACTAGCGGAAACAATGAGCAGTTCTTC	36								CASARTSGNNEQFF		:::::::::0:-8:9:13:-1:-5:23:25:-5:42:::	TLML_16_	RNA
1387	CLONES_TRBTLML_16__FU1_TCR-JV_cDNA_20_AACTCACC_merged_170000.txt	2467	2	6.01902e-05	TGTGCCAGCGGAGTCGTAGGGAGCAATCAGCCCCAGCATTTT	EEEEEEEEEEEEEEEEEEEEEEEEEEEEEEEEEEEEEEEEEA	TRBV27*00(115)		TRBJ1-5*00(245)		556|565|593|0|9||45.0		21|42|70|21|42||105.0												TGTGCCAGCGGAGTCGTAGGGAGCAATCAGCCCCAGCATTTT	32								CASGVVGSNQPQHF		:::::::::0:-8:9:::::21:-1:42:::	TLML_16_	RNA
1388	CLONES_TRBTLML_16__FU1_TCR-JV_cDNA_20_AACTCACC_merged_170000.txt	2468	2	6.01902e-05	TGTGCCAGCATCACAGCTCGGGGCACAGATACGCAGTATTTT	EEEEEEEEEEEEEEEEEEEEEEEEEEEEEEEEEEEEEEEEEE	TRBV7-6*00(308),TRBV7-7*00(292)		TRBJ2-3*00(240)		576|586|613|0|10||50.0;585|595|622|0|10||50.0		21|41|69|22|42||100.0												TGTGCCAGCATCACAGCTCGGGGCACAGATACGCAGTATTTT	36								CASITARGTDTQYF		:::::::::0:-7:10:::::22:-1:42:::	TLML_16_	RNA
1389	CLONES_TRBTLML_16__FU1_TCR-JV_cDNA_20_AACTCACC_merged_170000.txt	2469	2	6.01902e-05	TGTGCCAGCACTTACAGTCAGGTCTACTACGAGCAGTACTTC	EEEEEEEEEEEEEEEEEEEEEEEEEEEEEEEEEEEEEEEEEE	TRBV6-6*00(494),TRBV6-5*00(430)		TRBJ2-7*00(220)		516|531|553|0|15|SG526C|59.0;519|534|556|0|15|SG529C|59.0		23|39|67|26|42||80.0												TGTGCCAGCACTTACAGTCAGGTCTACTACGAGCAGTACTTC	36								CASTYSQVYYEQYF		:::::::::0:-2:15:::::26:-3:42:::	TLML_16_	RNA
1390	CLONES_TRBTLML_16__FU1_TCR-JV_cDNA_20_AACTCACC_merged_170000.txt	2470	2	6.01902e-05	TGTGCCAGCACTAGGACCGTGAACACCGGGGAGCTGTTTTTT	EEEEEEEEEEEEEEEEEEEEEEEEEEEEEEEEEEEEEEEEEE	TRBV12-3*00(385),TRBV12-4*00(385)		TRBJ2-2*00(250)		530|540|567|0|10||50.0;530|540|567|0|10||50.0		21|43|71|20|42||110.0												TGTGCCAGCACTAGGACCGTGAACACCGGGGAGCTGTTTTTT	36								CASTRTVNTGELFF		:::::::::0:-7:10:::::20:-1:42:::	TLML_16_	RNA
1391	CLONES_TRBTLML_16__FU1_TCR-JV_cDNA_20_AACTCACC_merged_170000.txt	2471	2	6.01902e-05	TGTGCCAGCACCGTAGGAGGGGCTAACTATGGCTACACCTTC	EEEEEEEEEEEEEEEEEEEEEEEEEEEEEEEEEEEEEEEEEE	TRBV28*00(195)	TRBD2*00(30)	TRBJ1-2*00(245)		564|574|601|0|10||50.0	26|32|48|15|21||30.0	19|40|68|21|42||105.0												TGTGCCAGCACCGTAGGAGGGGCTAACTATGGCTACACCTTC	36								CASTVGGANYGYTF		:::::::::0:-7:10:15:-10:0:21:21:1:42:::	TLML_16_	RNA
1392	CLONES_TRBTLML_16__FU1_TCR-JV_cDNA_20_AACTCACC_merged_170000.txt	2472	2	6.01902e-05	TGTGCCAGCAGTTTTGCGACAGCTAATTCACCCCTCCACTTT	EEEEEEEEEEEEEEEEEEEEEEEEEEEEEEEEEEEEEEEEEE	TRBV28*00(650)	TRBD1*00(25)	TRBJ1-6*00(219)		564|578|601|0|14||70.0	14|19|36|17|22||25.0	26|45|73|23|42||95.0												TGTGCCAGCAGTTTTGCGACAGCTAATTCACCCCTCCACTTT	36								CASSFATANSPLHF		:::::::::0:-3:14:17:-2:-5:22:23:-6:42:::	TLML_16_	RNA
1393	CLONES_TRBTLML_16__FU1_TCR-JV_cDNA_20_AACTCACC_merged_170000.txt	2473	2	6.01902e-05	TGTGCCAGCAGTTTCTCGGGAGGCACAGATACGCAGTATTTT	EEEEEEEEEEEEEEEEEEEEEEEEEEEEEEEEEEEEEEEEEE	TRBV12-3*00(437.5),TRBV12-4*00(437.5)	TRBD2*00(30)	TRBJ2-3*00(240)		530|544|567|0|14||70.0;530|544|567|0|14||70.0	24|30|48|16|22||30.0	21|41|69|22|42||100.0												TGTGCCAGCAGTTTCTCGGGAGGCACAGATACGCAGTATTTT	36								CASSFSGGTDTQYF		:::::::::0:-3:14:16:-8:-2:22:22:-1:42:::	TLML_16_	RNA
1394	CLONES_TRBTLML_16__FU1_TCR-JV_cDNA_20_AACTCACC_merged_170000.txt	2474	2	6.01902e-05	TGTGCCAGCAGTTTGGGGGGGCTGGACACTGAAGCTTTCTTT	EEEEEEEEEEEEEEEEEEEEEEEEEEEEEEEEEEEEEEEEEE	TRBV28*00(295)	TRBD1*00(30)	TRBJ1-1*00(151.5)		564|578|601|0|14||70.0	18|24|36|16|22||30.0	23|40|68|25|42||85.0												TGTGCCAGCAGTTTGGGGGGGCTGGACACTGAAGCTTTCTTT	36								CASSLGGLDTEAFF		:::::::::0:-3:14:16:-6:0:22:25:-3:42:::	TLML_16_	RNA
1395	CLONES_TRBTLML_16__FU1_TCR-JV_cDNA_20_AACTCACC_merged_170000.txt	2475	2	6.01902e-05	TGTGCCAGCAGTTTATCCCCCCGCACCGGGGAGCTGTTTTTT	EEEEAEAEEEEEEEEEEEEEEEEEEEEEAEEEEEEEEEEEEE	TRBV27*00(205)	TRBD1*00(25)	TRBJ2-2*00(235)		556|573|593|0|17||85.0	1|6|36|17|22||25.0	24|43|71|23|42||95.0												TGTGCCAGCAGTTTATCCCCCCGCACCGGGGAGCTGTTTTTT	32								CASSLSPRTGELFF		:::::::::0:0:17:17:11:-18:22:23:-4:42:::	TLML_16_	RNA
1396	CLONES_TRBTLML_16__FU1_TCR-JV_cDNA_20_AACTCACC_merged_170000.txt	2476	2	6.01902e-05	TGTGCCAGCAGTTTACGAAGGGGTTCCTACGAGCAGTACTTC	EEEEEEEEEEEEEEEEEEEEEEEEEEEEEEEEEEEEEEEEEE	TRBV6-2*00(393.5),TRBV6-3*00(393.5)	TRBD1*00(25)	TRBJ2-7*00(230)		516|529|553|0|13||65.0;516|529|553|0|13||65.0	17|22|36|18|23||25.0	21|39|67|24|42||90.0												TGTGCCAGCAGTTTACGAAGGGGTTCCTACGAGCAGTACTTC	36								CASSLRRGSYEQYF		:::::::::0:-4:13:18:-5:-2:23:24:-1:42:::	TLML_16_	RNA
1397	CLONES_TRBTLML_16__FU1_TCR-JV_cDNA_20_AACTCACC_merged_170000.txt	2477	2	6.01902e-05	TGTGCCAGCAGTTTAGCGGGGACAGCCGGGGAGCTGTTTTTT	EEEEEEEEEEEEEEEEEEEEEEEEEEEEEEEEEEEEEEEEEE	TRBV12-3*00(737),TRBV12-4*00(737)	TRBD1*00(35)	TRBJ2-2*00(225)		530|548|567|0|18||90.0;530|548|567|0|18||90.0	12|19|36|18|25||35.0	26|43|71|25|42||85.0												TGTGCCAGCAGTTTAGCGGGGACAGCCGGGGAGCTGTTTTTT	36								CASSLAGTAGELFF		:::::::::0:1:18:18:0:-5:25:25:-6:42:::	TLML_16_	RNA
1398	CLONES_TRBTLML_16__FU1_TCR-JV_cDNA_20_AACTCACC_merged_170000.txt	2478	2	6.01902e-05	TGTGCCAGCAGTTTAGACAGAAGCAATCAGCCCCAGCATTTT	EEEEEEEEEEEEEEEEEEEEEEEEEEEEEEEEEEEEEEEEEE	TRBV6-5*00(332)	TRBD1*00(25)	TRBJ1-5*00(245)		519|532|556|0|13||65.0	14|19|36|15|20||25.0	21|42|70|21|42||105.0												TGTGCCAGCAGTTTAGACAGAAGCAATCAGCCCCAGCATTTT	36								CASSLDRSNQPQHF		:::::::::0:-4:13:15:-2:-5:20:21:-1:42:::	TLML_16_	RNA
1399	CLONES_TRBTLML_16__FU1_TCR-JV_cDNA_20_AACTCACC_merged_170000.txt	2479	2	6.01902e-05	TGTGCCAGCAGTTGGACCTTTAGCAATCAGCCCCAGCATTTT	EEEEEEEEEEEEEEEEEEEEEEEEEEEEEEEEEEEEEEEEEE	TRBV28*00(487.5)		TRBJ1-5*00(250)		564|577|601|0|13||65.0		20|42|70|20|42||110.0												TGTGCCAGCAGTTGGACCTTTAGCAATCAGCCCCAGCATTTT	36								CASSWTFSNQPQHF		:::::::::0:-4:13:::::20:0:42:::	TLML_16_	RNA
1400	CLONES_TRBTLML_16__FU1_TCR-JV_cDNA_20_AACTCACC_merged_170000.txt	2480	2	6.01902e-05	TGTGCCAGCAGTTACTCGAGCGTCGGGGCTGAAGCTTTCTTT	EEEEEEEEEEEEEEEEEEEEEEEEEEEE<EEEEEEEEEEEEE	TRBV6-5*00(455),TRBV6-6*00(407)		TRBJ1-1*00(210)		519|539|556|0|20||100.0;516|536|553|0|20||100.0		26|40|68|28|42||70.0												TGTGCCAGCAGTTACTCGAGCGTCGGGGCTGAAGCTTTCTTT	27								CASSYSSVGAEAFF		:::::::::0:3:20:::::28:-6:42:::	TLML_16_	RNA
1401	CLONES_TRBTLML_16__FU1_TCR-JV_cDNA_20_AACTCACC_merged_170000.txt	2481	2	6.01902e-05	TGTGCCAGCAGTTACTGGGAGGGAGGCACTGAAGCTTTCTTT	EEEEEEEEEEEEEEEEEEEEEEEEEEEEEEEEEEEEEEEEEE	TRBV6-5*00(525)	TRBD2*00(35)	TRBJ1-1*00(220)		519|535|556|0|16||80.0	25|32|48|16|23||35.0	24|40|68|26|42||80.0												TGTGCCAGCAGTTACTGGGAGGGAGGCACTGAAGCTTTCTTT	36								CASSYWEGGTEAFF		:::::::::0:-1:16:16:-9:0:23:26:-4:42:::	TLML_16_	RNA
1402	CLONES_TRBTLML_16__FU1_TCR-JV_cDNA_20_AACTCACC_merged_170000.txt	2482	2	6.01902e-05	TGTGCCAGCAGTTACTACGGGACGGATTATGGCTACACCTTC	EEEEEEEEEEEEEEEEEEEEEEEEEEEEEEEEEEEEEEEEEE	TRBV6-5*00(390),TRBV6-6*00(342)	TRBD1*00(30),TRBD2*00(30)	TRBJ1-2*00(215)		519|535|556|0|16||80.0;516|532|553|0|16||80.0	11|17|36|17|23||30.0;15|21|48|17|23||30.0	25|40|68|27|42||75.0												TGTGCCAGCAGTTACTACGGGACGGATTATGGCTACACCTTC	36								CASSYYGTDYGYTF		:::::::::0:-1:16:17:1:-7:23:27:-5:42:::	TLML_16_	RNA
1403	CLONES_TRBTLML_16__FU1_TCR-JV_cDNA_20_AACTCACC_merged_170000.txt	2483	2	6.01902e-05	TGTGCCAGCAGTTACCCGCACACCGATCAGCCCCAGCATTTT	EEEEEEEEEEEEEEEEEEEEEEEEEEEEEEEEEEEEEEEEEE	TRBV6-6*00(435),TRBV6-5*00(387)		TRBJ1-5*00(225)		516|531|553|0|15||75.0;519|534|556|0|15||75.0		25|42|70|25|42||85.0												TGTGCCAGCAGTTACCCGCACACCGATCAGCCCCAGCATTTT	36								CASSYPHTDQPQHF		:::::::::0:-2:15:::::25:-5:42:::	TLML_16_	RNA
1404	CLONES_TRBTLML_16__FU1_TCR-JV_cDNA_20_AACTCACC_merged_170000.txt	2484	2	6.01902e-05	TGTGCCAGCAGTTACGTCGGCGTCTCCTACGAGCAGTACTTC	EEEEEEEEEEEEEEEEEEEEEEEEEEEEEEEEEEEEEEEEEE	TRBV6-5*00(415)		TRBJ2-7*00(235)		519|534|556|0|15||75.0		20|39|67|23|42||95.0												TGTGCCAGCAGTTACGTCGGCGTCTCCTACGAGCAGTACTTC	36								CASSYVGVSYEQYF		:::::::::0:-2:15:::::23:0:42:::	TLML_16_	RNA
1405	CLONES_TRBTLML_16__FU1_TCR-JV_cDNA_20_AACTCACC_merged_170000.txt	2485	2	6.01902e-05	TGTGCCAGCAGTTACGCCCGACACGGGGGCGAGCAGTACTTC	EEAEEEEEEEEEEEEAEEAEEEEEEEEEEEEEEEEEEEAAAA	TRBV6-5*00(824)	TRBD1*00(29)	TRBJ2-7*00(70)		519|534|556|0|15||75.0	14|23|36|19|28|SG18C|29.0	26|39|67|29|42||65.0												TGTGCCAGCAGTTACGCCCGACACGGGGGCGAGCAGTACTTC	32								CASSYARHGGEQYF		:::::::::0:-2:15:19:-2:-1:28:29:-6:42:::	TLML_16_	RNA
1406	CLONES_TRBTLML_16__FU1_TCR-JV_cDNA_20_AACTCACC_merged_170000.txt	2486	2	6.01902e-05	TGTGCCAGCAGTCTGGACGGCAACTCCTACGAGCAGTACTTC	EEEEEEEEEEEEEEEEEEEEEEEEEEEEEEEEEEEEEEEEEE	TRBV6-1*00(337.5)		TRBJ2-7*00(235)		516|528|553|0|12||60.0		20|39|67|23|42||95.0												TGTGCCAGCAGTCTGGACGGCAACTCCTACGAGCAGTACTTC	36								CASSLDGNSYEQYF		:::::::::0:-5:12:::::23:0:42:::	TLML_16_	RNA
1407	CLONES_TRBTLML_16__FU1_TCR-JV_cDNA_20_AACTCACC_merged_170000.txt	2487	2	6.01902e-05	TGTGCCAGCAGTCCTCCCCTAGCCAAAAACATTCAGTACTTC	EEEEEEEEEEEEEEEEEEEEEEEEEEEEEEEEEEEEEEEEEE	TRBV28*00(485)	TRBD2*00(30)	TRBJ2-4*00(260)		564|576|601|0|12||60.0	1|7|48|12|18||30.0	18|42|70|18|42||120.0												TGTGCCAGCAGTCCTCCCCTAGCCAAAAACATTCAGTACTTC	36								CASSPPLAKNIQYF		:::::::::0:-5:12:12:15:-25:18:18:2:42:::	TLML_16_	RNA
1408	CLONES_TRBTLML_16__FU1_TCR-JV_cDNA_20_AACTCACC_merged_170000.txt	2488	2	6.01902e-05	TGTGCCAGCAGTCCGCCGACGAGGTTGTACGAGCAGTACTTC	EEEEEEEEEEEEEEEEEEEEEEEEEEEEEEEEEEEEEEEEEE	TRBV6-2*00(305),TRBV6-3*00(305)		TRBJ2-7*00(215)		516|528|553|0|12||60.0;516|528|553|0|12||60.0		24|39|67|27|42||75.0												TGTGCCAGCAGTCCGCCGACGAGGTTGTACGAGCAGTACTTC	36								CASSPPTRLYEQYF		:::::::::0:-5:12:::::27:-4:42:::	TLML_16_	RNA
1409	CLONES_TRBTLML_16__FU1_TCR-JV_cDNA_20_AACTCACC_merged_170000.txt	2489	2	6.01902e-05	TGTGCCAGCAGTCGGACAGGGGCAAGTTATGGCTACACCTTC	EEEEEEEEEEEEEEEEEEEEEEEEEEEEEEEEEEEEEEEEEE	TRBV6-5*00(669.5)	TRBD1*00(45)	TRBJ1-2*00(165)		519|531|556|0|12||60.0	13|22|36|13|22||45.0	25|40|68|27|42||75.0												TGTGCCAGCAGTCGGACAGGGGCAAGTTATGGCTACACCTTC	36								CASSRTGASYGYTF		:::::::::0:-5:12:13:-1:-2:22:27:-5:42:::	TLML_16_	RNA
1410	CLONES_TRBTLML_16__FU1_TCR-JV_cDNA_20_AACTCACC_merged_170000.txt	2490	2	6.01902e-05	TGTGCCAGCAGTGGGTCGGGAGGGCCGGATACGCAGTATTTT	EEEEEEEEEEEEEEEEEEEEEEEEEEEEEEEEEEEEEEEEEE	TRBV25-1*00(145)	TRBD2*00(50)	TRBJ2-3*00(215)		551|564|588|0|13||65.0	24|34|48|16|26||50.0	26|41|69|27|42||75.0												TGTGCCAGCAGTGGGTCGGGAGGGCCGGATACGCAGTATTTT	36								CASSGSGGPDTQYF		:::::::::0:-4:13:16:-8:2:26:27:-6:42:::	TLML_16_	RNA
1411	CLONES_TRBTLML_16__FU1_TCR-JV_cDNA_20_AACTCACC_merged_170000.txt	2491	2	6.01902e-05	TGTGCCAGCAGTGAGCCTAAAATGAACACTGAAGCTTTCTTT	EEEEEEEEEEEEEEEEEEEEEEEEEEEEEEEEEEEEEEEEEE	TRBV2*00(255)		TRBJ1-1*00(245)		518|532|555|0|14||70.0		19|40|68|21|42||105.0												TGTGCCAGCAGTGAGCCTAAAATGAACACTGAAGCTTTCTTT	36								CASSEPKMNTEAFF		:::::::::0:-3:14:::::21:1:42:::	TLML_16_	RNA
1412	CLONES_TRBTLML_16__FU1_TCR-JV_cDNA_20_AACTCACC_merged_170000.txt	2492	2	6.01902e-05	TGTGCCAGCAGTGAGATGGACAGTAGAGAGACCCAGTACTTC	EEEEEEEEEEEEEEEEEEEEEEEEEEEEEEEEEEEEEEAAAA	TRBV12-3*00(625),TRBV12-4*00(625)	TRBD1*00(30)	TRBJ2-5*00(80)		530|542|567|0|12||60.0;530|542|567|0|12||60.0	13|19|36|17|23||30.0	24|40|68|26|42||80.0												TGTGCCAGCAGTGAGATGGACAGTAGAGAGACCCAGTACTTC	32								CASSEMDSRETQYF		:::::::::0:-5:12:17:-1:-5:23:26:-4:42:::	TLML_16_	RNA
1413	CLONES_TRBTLML_16__FU1_TCR-JV_cDNA_20_AACTCACC_merged_170000.txt	2493	2	6.01902e-05	TGTGCCAGCAGTGAAAGGGGTCCAAGGACTGAAGCTTTCTTT	EEEEEEEEEEEEEEEEEEEEEEEEEEEEEEEEEEEEEEEEEE	TRBV2*00(202.5)	TRBD1*00(25)	TRBJ1-1*00(215)		518|533|555|0|15||75.0	17|22|36|15|20||25.0	25|40|68|27|42||75.0												TGTGCCAGCAGTGAAAGGGGTCCAAGGACTGAAGCTTTCTTT	36								CASSERGPRTEAFF		:::::::::0:-2:15:15:-5:-2:20:27:-5:42:::	TLML_16_	RNA
1414	CLONES_TRBTLML_16__FU1_TCR-JV_cDNA_20_AACTCACC_merged_170000.txt	2494	2	6.01902e-05	TGTGCCAGCAGTAGCCAGAGAATGGAAAACATTCAGTACTTC	EEEEEEEEEEEEEEEEEEEEEEEEEEEEEEEEEEEEEEEEEE	TRBV5-4*00(845)		TRBJ2-4*00(167.5)		549|560|585|0|11||55.0		25|42|70|25|42||85.0												TGTGCCAGCAGTAGCCAGAGAATGGAAAACATTCAGTACTTC	36								CASSSQRMENIQYF		:::::::::0:-5:11:::::25:-5:42:::	TLML_16_	RNA
1415	CLONES_TRBTLML_16__FU1_TCR-JV_cDNA_20_AACTCACC_merged_170000.txt	2495	2	6.01902e-05	TGTGCCAGCAGCTTTCAGGGGTTAGGGAATGAGCAGTTCTTC	EEEEEEEEEEEEEEEEEEEEEEEEEEEEEEEEEEEEEEEEEE	TRBV14*00(320)	TRBD1*00(30)	TRBJ2-1*00(215)		516|528|553|0|12||60.0	16|22|36|15|21||30.0	27|42|70|27|42||75.0												TGTGCCAGCAGCTTTCAGGGGTTAGGGAATGAGCAGTTCTTC	36								CASSFQGLGNEQFF		:::::::::0:-5:12:15:-4:-2:21:27:-7:42:::	TLML_16_	RNA
1416	CLONES_TRBTLML_16__FU1_TCR-JV_cDNA_20_AACTCACC_merged_170000.txt	2496	2	6.01902e-05	TGTGCCAGCAGCTTGGTTCAGCAGGACTATGGCTACACCTTC	EEEEEEEEEEEEEEEEEEEEEEEEEEEEEEEEEEEEEEEEEE	TRBV5-6*00(860)		TRBJ1-2*00(125)		550|566|586|0|16||80.0		23|40|68|25|42||85.0												TGTGCCAGCAGCTTGGTTCAGCAGGACTATGGCTACACCTTC	36								CASSLVQQDYGYTF		:::::::::0:0:16:::::25:-3:42:::	TLML_16_	RNA
1417	CLONES_TRBTLML_16__FU1_TCR-JV_cDNA_20_AACTCACC_merged_170000.txt	2497	2	6.01902e-05	TGTGCCAGCAGCTTACAGGGGGCTAACTATGGCTACACCTTC	EEEEEEEEEEEEEEEEEEEEEEEEEEEEEEEEEEEEEEEEEE	TRBV27*00(444)	TRBD1*00(30)	TRBJ1-2*00(245)		556|571|593|0|15|ST567C|59.0	16|22|36|15|21||30.0	19|40|68|21|42||105.0												TGTGCCAGCAGCTTACAGGGGGCTAACTATGGCTACACCTTC	36								CASSLQGANYGYTF		:::::::::0:-2:15:15:-4:-2:21:21:1:42:::	TLML_16_	RNA
1418	CLONES_TRBTLML_16__FU1_TCR-JV_cDNA_20_AACTCACC_merged_170000.txt	2498	2	6.01902e-05	TGTGCCAGCAGCTTAGTTACAGGGAACACTGAAGCTTTCTTT	EEEEEEEEEEEEEEEEEEEEEEEEEEEEEEEEEEEEEEEEEE	TRBV7-9*00(620)	TRBD1*00(25)	TRBJ1-1*00(235)		556|572|593|0|16||80.0	15|20|36|18|23||25.0	21|40|68|23|42||95.0												TGTGCCAGCAGCTTAGTTACAGGGAACACTGAAGCTTTCTTT	36								CASSLVTGNTEAFF		:::::::::0:-1:16:18:-3:-4:23:23:-1:42:::	TLML_16_	RNA
1419	CLONES_TRBTLML_16__FU1_TCR-JV_cDNA_20_AACTCACC_merged_170000.txt	2499	2	6.01902e-05	TGTGCCAGCAGCTTAGTGGGCAACAATTCACCCCTCCACTTT	EEEEEEEEEEEEEEEEEEEEEEEEEEEEEEEEEEEEEEEEEE	TRBV7-9*00(360)		TRBJ1-6*00(214)		556|572|593|0|16||80.0		27|45|73|24|42||90.0												TGTGCCAGCAGCTTAGTGGGCAACAATTCACCCCTCCACTTT	36								CASSLVGNNSPLHF		:::::::::0:-1:16:::::24:-7:42:::	TLML_16_	RNA
1420	CLONES_TRBTLML_16__FU1_TCR-JV_cDNA_20_AACTCACC_merged_170000.txt	2500	2	6.01902e-05	TGTGCCAGCAGCTTAGGAGTGGGGTACACTGAAGCTTTCTTT	EEEEEEEEEEEEEEEEEEEEEEEEEEEEEEEEEEEEEEEEEE	TRBV7-2*00(550)		TRBJ1-1*00(225)		580|596|617|0|16||80.0		23|40|68|25|42||85.0												TGTGCCAGCAGCTTAGGAGTGGGGTACACTGAAGCTTTCTTT	36								CASSLGVGYTEAFF		:::::::::0:-1:16:::::25:-3:42:::	TLML_16_	RNA
1421	CLONES_TRBTLML_16__FU1_TCR-JV_cDNA_20_AACTCACC_merged_170000.txt	2501	2	6.01902e-05	TGTGCCAGCAGCTTAGAGGGACTAGCGAATGAGCAGTTCTTC	EEEEEEEEEEEEEEEEEEEEEEEEEEEEEEEEEEEEEEEEEE	TRBV13*00(435)	TRBD2*00(50)	TRBJ2-1*00(215)		567|583|604|0|16||80.0	16|26|48|17|27||50.0	27|42|70|27|42||75.0												TGTGCCAGCAGCTTAGAGGGACTAGCGAATGAGCAGTTCTTC	36								CASSLEGLANEQFF		:::::::::0:-1:16:17:0:-6:27:27:-7:42:::	TLML_16_	RNA
1422	CLONES_TRBTLML_16__FU1_TCR-JV_cDNA_20_AACTCACC_merged_170000.txt	2502	2	6.01902e-05	TGTGCCAGCAGCTTAACCCCCTTAGCATCGAGGTAGTTCTTC	EEEEEEEEEEEEEEEEEEEEEEEEEEEEEEEEEEEEEEEEEE	TRBV11-3*00(425),TRBV11-1*00(409),TRBV11-2*00(393)	TRBD1*00(30)	TRBJ2-1*00(180)		521|536|558|0|15||75.0;531|546|568|0|15||75.0;522|537|559|0|15||75.0	1|7|36|16|22||30.0	34|42|70|34|42||40.0												TGTGCCAGCAGCTTAACCCCCTTAGCATCGAGGTAGTTCTTC	36								CASSLTPLASR*FF		:::::::::0:-2:15:16:11:-17:22:34:-14:42:::	TLML_16_	RNA
1423	CLONES_TRBTLML_16__FU1_TCR-JV_cDNA_20_AACTCACC_merged_170000.txt	2503	2	6.01902e-05	TGTGCCAGCAGCTTAAGAGGGACAGACAGAAAACTGTTTTTT	EEEEEEEEEEEEEEEEEEEEEEEEEEEEEEEEEEEEEEEEEE	TRBV13*00(385)	TRBD1*00(35)	TRBJ1-4*00(205)		567|582|604|0|15||75.0	12|19|36|18|25||35.0	30|43|71|29|42||65.0												TGTGCCAGCAGCTTAAGAGGGACAGACAGAAAACTGTTTTTT	36								CASSLRGTDRKLFF		:::::::::0:-2:15:18:0:-5:25:29:-10:42:::	TLML_16_	RNA
1424	CLONES_TRBTLML_16__FU1_TCR-JV_cDNA_20_AACTCACC_merged_170000.txt	2504	2	6.01902e-05	TGTGCCAGCAGCTTAAATTCGTGGACAACTGAAGCTTTCTTT	EEEEEEEEEEEEEEEEEEEEEEEEEEEEEEEEEEEEEEEEEE	TRBV11-2*00(227)	TRBD1*00(25)	TRBJ1-1*00(215)		522|537|559|0|15||75.0	13|18|36|22|27||25.0	25|40|68|27|42||75.0												TGTGCCAGCAGCTTAAATTCGTGGACAACTGAAGCTTTCTTT	36								CASSLNSWTTEAFF		:::::::::0:-2:15:22:-1:-6:27:27:-5:42:::	TLML_16_	RNA
1425	CLONES_TRBTLML_16__FU1_TCR-JV_cDNA_20_AACTCACC_merged_170000.txt	2505	2	6.01902e-05	TGTGCCAGCAGCTCCGGAGTGATGACAGATACGCAGTATTTT	EEEEEEEEEEEEEEEEEEEEEEEEEEEEEEEEEEEEEEEEEE	TRBV7-2*00(350),TRBV7-8*00(318)		TRBJ2-3*00(230)		580|593|617|0|13||65.0;567|580|604|0|13||65.0		23|41|69|24|42||90.0												TGTGCCAGCAGCTCCGGAGTGATGACAGATACGCAGTATTTT	36								CASSSGVMTDTQYF		:::::::::0:-4:13:::::24:-3:42:::	TLML_16_	RNA
1426	CLONES_TRBTLML_16__FU1_TCR-JV_cDNA_20_AACTCACC_merged_170000.txt	2506	2	6.01902e-05	TGTGCCAGCAGCTCACGCGGGAGAGACACTGAAGCTTTCTTT	AEEEEEEEEEEEEEEEEEEEEEEEEEEEEEEEEEEEEEEEEE	TRBV7-2*00(162.5),TRBV7-8*00(146.5)	TRBD2*00(35)	TRBJ1-1*00(225)		580|593|617|0|13||65.0;567|580|604|0|13||65.0	23|30|48|16|23||35.0	23|40|68|25|42||85.0												TGTGCCAGCAGCTCACGCGGGAGAGACACTGAAGCTTTCTTT	32								CASSSRGRDTEAFF		:::::::::0:-4:13:16:-7:-2:23:25:-3:42:::	TLML_16_	RNA
1427	CLONES_TRBTLML_16__FU1_TCR-JV_cDNA_20_AACTCACC_merged_170000.txt	2507	2	6.01902e-05	TGTGCCAGCAGCTGGGCCTCTGGGGCCAACGTTCTGACTTTC	EEEEEEEEEEEEEEEEEEEEEEEEEEEEEEEEEEEEEEEEEE	TRBV28*00(915)		TRBJ2-6*00(241)		564|575|601|0|11||55.0		20|45|73|17|42|SC35T|109.0												TGTGCCAGCAGCTGGGCCTCTGGGGCCAACGTTCTGACTTTC	36								CASSWASGANVLTF		:::::::::0:-6:11:::::17:0:42:::	TLML_16_	RNA
1428	CLONES_TRBTLML_16__FU1_TCR-JV_cDNA_20_AACTCACC_merged_170000.txt	2508	2	6.01902e-05	TGTGCCAGCAGCCTCTCGGCCTTAGACCGCGAGCAGTACTTC	EEEEEEEEEEEEEEEEEEEEEEEEEEEEEEEEEEEEEEEEEE	TRBV5-6*00(505),TRBV5-7*00(473),TRBV5-5*00(457)		TRBJ2-7*00(205)		550|562|586|0|12||60.0;551|563|587|0|12||60.0;549|561|585|0|12||60.0		26|39|67|29|42||65.0												TGTGCCAGCAGCCTCTCGGCCTTAGACCGCGAGCAGTACTTC	36								CASSLSALDREQYF		:::::::::0:-4:12:::::29:-6:42:::	TLML_16_	RNA
1429	CLONES_TRBTLML_16__FU1_TCR-JV_cDNA_20_AACTCACC_merged_170000.txt	2509	2	6.01902e-05	TGTGCCAGCAGCCTCGGGATGGGGGCCGGGGAGCTGTTTTTT	EEEEEEEEEEEEEEEEEEEEEEEEEEEEEEEEEEEEEEEEEE	TRBV11-2*00(406),TRBV11-3*00(374),TRBV11-1*00(358)	TRBD1*00(25),TRBD2*00(25)	TRBJ2-2*00(209)		522|534|559|0|12||60.0;521|533|558|0|12||60.0;531|543|568|0|12||60.0	11|16|36|14|19||25.0;15|20|48|14|19||25.0	26|43|71|25|42||85.0												TGTGCCAGCAGCCTCGGGATGGGGGCCGGGGAGCTGTTTTTT	36								CASSLGMGAGELFF		:::::::::0:-5:12:14:1:-8:19:25:-6:42:::	TLML_16_	RNA
1431	CLONES_TRBTLML_16__FU1_TCR-JV_cDNA_20_AACTCACC_merged_170000.txt	2511	2	6.01902e-05	TGTGCCAGCAGCCCCACCGTAGCGGGAGAGACCCAGTACTTC	EEEEEEEEEAEEEEEEEEEEEEEEEEEEEEEEEEEEEEEEEE	TRBV7-2*00(205),TRBV7-8*00(189)	TRBD2*00(35)	TRBJ2-5*00(220)		580|592|617|0|12||60.0;567|579|604|0|12||60.0	21|28|48|19|26||35.0	24|40|68|26|42||80.0												TGTGCCAGCAGCCCCACCGTAGCGGGAGAGACCCAGTACTTC	32								CASSPTVAGETQYF		:::::::::0:-5:12:19:-5:-4:26:26:-4:42:::	TLML_16_	RNA
1432	CLONES_TRBTLML_16__FU1_TCR-JV_cDNA_20_AACTCACC_merged_170000.txt	2512	2	6.01902e-05	TGTGCCAGCAGCCCGGGGCTCGGCTCCTACGAGCAGTACTTC	EEEEEEEEEEEEEEEEEEEEEEAEAEEEEEEEEEEEEEEEEE	TRBV5-8*00(710)	TRBD1*00(25),TRBD2*00(25)	TRBJ2-7*00(240)		551|563|587|0|12||60.0	10|15|36|12|17||25.0;14|19|48|12|17||25.0	19|39|67|22|42||100.0												TGTGCCAGCAGCCCGGGGCTCGGCTCCTACGAGCAGTACTTC	32								CASSPGLGSYEQYF		:::::::::0:-4:12:12:2:-9:17:22:1:42:::	TLML_16_	RNA
1433	CLONES_TRBTLML_16__FU1_TCR-JV_cDNA_20_AACTCACC_merged_170000.txt	2513	2	6.01902e-05	TGTGCCAGCAGCCCACGAACGGGGCTAGAGAAGCAGTACTTC	EEEEEEEEEEEEEEEEEEEEEEEEEEEEEEEEEEEEEEEEEE	TRBV3-1*00(337.5),TRBV3-2*00(313.5)	TRBD2*00(29),TRBD1*00(25)	TRBJ2-7*00(195)		543|556|580|0|13||65.0;543|556|580|0|13||65.0	15|24|48|19|28|SA19G|29.0;19|24|36|20|25||25.0	28|39|67|31|42||55.0												TGTGCCAGCAGCCCACGAACGGGGCTAGAGAAGCAGTACTTC	36								CASSPRTGLEKQYF		:::::::::0:-4:13:19:1:-8:28:31:-8:42:::	TLML_16_	RNA
1434	CLONES_TRBTLML_16__FU1_TCR-JV_cDNA_20_AACTCACC_merged_170000.txt	2514	2	6.01902e-05	TGTGCCAGCAGCCCAGCGGGGGGAGGAGAGACCCAGTACTTC	EEEEEEEEEEEEEEEEEEEEEEEEEEEEEEEEEEEEEEEEEE	TRBV7-2*00(649)	TRBD2*00(30)	TRBJ2-5*00(220)		580|592|617|0|12||60.0	22|28|48|14|20||30.0	24|40|68|26|42||80.0												TGTGCCAGCAGCCCAGCGGGGGGAGGAGAGACCCAGTACTTC	36								CASSPAGGGETQYF		:::::::::0:-5:12:14:-6:-4:20:26:-4:42:::	TLML_16_	RNA
1435	CLONES_TRBTLML_16__FU1_TCR-JV_cDNA_20_AACTCACC_merged_170000.txt	2515	2	6.01902e-05	TGTGCCAGCAGCCCAGCAGCCGGGGCAGATACGCAGTATTTT	EEEEEEEE<EEEA<AEEEEEEAEEEEEEEEEEEEEEEEEEEE	TRBV9*00(427)	TRBD1*00(25),TRBD2*00(25)	TRBJ2-3*00(225)		559|571|595|0|12||60.0	10|15|36|19|24||25.0;14|19|48|19|24||25.0	24|41|69|25|42||85.0												TGTGCCAGCAGCCCAGCAGCCGGGGCAGATACGCAGTATTTT	27								CASSPAAGADTQYF		:::::::::0:-4:12:19:2:-9:24:25:-4:42:::	TLML_16_	RNA
1436	CLONES_TRBTLML_16__FU1_TCR-JV_cDNA_20_AACTCACC_merged_170000.txt	2516	2	6.01902e-05	TGTGCCAGCAGCCCAGGGGCTAGCGGGAATGAGCAGTTCTTC	EEEEEEEEEEEEEEEEEEEEEEEEEEEEEEEEEEEEEEEEEE	TRBV7-2*00(355),TRBV7-8*00(323)	TRBD2*00(44)	TRBJ2-1*00(215)		580|592|617|0|12||60.0;567|579|604|0|12||60.0	16|28|48|15|27|SA19G|44.0	27|42|70|27|42||75.0												TGTGCCAGCAGCCCAGGGGCTAGCGGGAATGAGCAGTTCTTC	36								CASSPGASGNEQFF		:::::::::0:-5:12:15:0:-4:27:27:-7:42:::	TLML_16_	RNA
1437	CLONES_TRBTLML_16__FU1_TCR-JV_cDNA_20_AACTCACC_merged_170000.txt	2517	2	6.01902e-05	TGTGCCAGCAGCCGTTCGACAGTAAATCAGCCCCAGCATTTT	EEEEEEEEEEEEEEEEEEEEEEEEEEEEEEEEEEEEEEEEEE	TRBV11-2*00(120),TRBV11-3*00(120)	TRBD1*00(25)	TRBJ1-5*00(230)		522|534|559|0|12||60.0;521|533|558|0|12||60.0	14|19|36|17|22||25.0	24|42|70|24|42||90.0												TGTGCCAGCAGCCGTTCGACAGTAAATCAGCCCCAGCATTTT	36								CASSRSTVNQPQHF		:::::::::0:-5:12:17:-2:-5:22:24:-4:42:::	TLML_16_	RNA
1438	CLONES_TRBTLML_16__FU1_TCR-JV_cDNA_20_AACTCACC_merged_170000.txt	2518	2	6.01902e-05	TGTGCCAGCAGCCGAAACTTGGGCACGGACGAGCAGTACTTC	EEEEEEEEEEEEEEEEEEEEEEEEEEEEEEEEEEEEEEEEEE	TRBV7-6*00(310),TRBV7-7*00(278)		TRBJ2-7*00(210)		576|588|613|0|12||60.0;585|597|622|0|12||60.0		25|39|67|28|42||70.0												TGTGCCAGCAGCCGAAACTTGGGCACGGACGAGCAGTACTTC	36								CASSRNLGTDEQYF		:::::::::0:-5:12:::::28:-5:42:::	TLML_16_	RNA
1439	CLONES_TRBTLML_16__FU1_TCR-JV_cDNA_20_AACTCACC_merged_170000.txt	2519	2	6.01902e-05	TGTGCCAGCAGCCAAGGCGTAGCGGCGTACGAGCAGTACTTC	EEEEEEEEEEEEEEEEEEEEEEAEEEEEEEEEEEEEEEEEEE	TRBV3-1*00(475),TRBV3-2*00(427)	TRBD2*00(30)	TRBJ2-7*00(215)		543|559|580|0|16||80.0;543|559|580|0|16||80.0	21|27|48|19|25||30.0	24|39|67|27|42||75.0												TGTGCCAGCAGCCAAGGCGTAGCGGCGTACGAGCAGTACTTC	32								CASSQGVAAYEQYF		:::::::::0:-1:16:19:-5:-5:25:27:-4:42:::	TLML_16_	RNA
1440	CLONES_TRBTLML_16__FU1_TCR-JV_cDNA_20_AACTCACC_merged_170000.txt	2520	2	6.01902e-05	TGTGCCAGCAGCCAAGGACAGAACAATTCACCCCTCCACTTT	EEEEEEEEEEEEEEEEEEEEEEEEEEEEEEEEEEEEEEEEEE	TRBV9*00(350)	TRBD1*00(30)	TRBJ1-6*00(214)		559|571|595|0|12||60.0	13|19|36|15|21||30.0	27|45|73|24|42||90.0												TGTGCCAGCAGCCAAGGACAGAACAATTCACCCCTCCACTTT	36								CASSQGQNNSPLHF		:::::::::0:-4:12:15:-1:-5:21:24:-7:42:::	TLML_16_	RNA
1441	CLONES_TRBTLML_16__FU1_TCR-JV_cDNA_20_AACTCACC_merged_170000.txt	2521	2	6.01902e-05	TGTGCCAGCAGCCAAGATCAGGGTGAGAACGAGCAGTACTTC	EEEEEEEEEEEEEEEEEEEEEEEEEEEEEEEEEEEEEEEAAA	TRBV4-2*00(755)		TRBJ2-7*00(80)		537|556|574|0|19||95.0		25|39|67|28|42||70.0												TGTGCCAGCAGCCAAGATCAGGGTGAGAACGAGCAGTACTTC	32								CASSQDQGENEQYF		:::::::::0:2:19:::::28:-5:42:::	TLML_16_	RNA
1442	CLONES_TRBTLML_16__FU1_TCR-JV_cDNA_20_AACTCACC_merged_170000.txt	2522	2	6.01902e-05	TGTGCCAGCAGCCAAGACATGTCCTCCTACGAGCAGTACTTC	EEEEEEEEEEEEEEEEEEEEEEEEEEEAEEEEEEEEEEEEEE	TRBV3-1*00(155),TRBV3-2*00(155)		TRBJ2-7*00(235)		543|560|580|0|17||85.0;543|560|580|0|17||85.0		20|39|67|23|42||95.0												TGTGCCAGCAGCCAAGACATGTCCTCCTACGAGCAGTACTTC	32								CASSQDMSSYEQYF		:::::::::0:0:17:::::23:0:42:::	TLML_16_	RNA
1443	CLONES_TRBTLML_16__FU1_TCR-JV_cDNA_20_AACTCACC_merged_170000.txt	2523	2	6.01902e-05	TGTGCCAGCAGCCAAGAAATGGCCTCCTACGAGCAGTACTTC	EEEEEEEEEEEEEEEEEEEEEEEEEEEEEEEEEEEEEEEEEE	TRBV14*00(480)		TRBJ2-7*00(235)		516|533|553|0|17||85.0		20|39|67|23|42||95.0												TGTGCCAGCAGCCAAGAAATGGCCTCCTACGAGCAGTACTTC	36								CASSQEMASYEQYF		:::::::::0:0:17:::::23:0:42:::	TLML_16_	RNA
1444	CLONES_TRBTLML_16__FU1_TCR-JV_cDNA_20_AACTCACC_merged_170000.txt	2524	2	6.01902e-05	TGTGCCAGCAGCCAAATGACAGGGGCGGAGACCCAGTACTTC	EEEEEEEEEEEEEEEEEEEEEEEEEEEEEEEEEEEEEEEEEE	TRBV3-1*00(590),TRBV3-2*00(542)	TRBD1*00(40)	TRBJ2-5*00(207)		543|558|580|0|15||75.0;543|558|580|0|15||75.0	14|22|36|17|25||40.0	25|40|68|27|42||75.0												TGTGCCAGCAGCCAAATGACAGGGGCGGAGACCCAGTACTTC	36								CASSQMTGAETQYF		:::::::::0:-2:15:17:-2:-2:25:27:-5:42:::	TLML_16_	RNA
1445	CLONES_TRBTLML_16__FU1_TCR-JV_cDNA_20_AACTCACC_merged_170000.txt	2525	2	6.01902e-05	TGTGCCAGCAGCGTAGCGGGAACCAAAAACATTCAGTACTTC	EEEEEEEEEEEEEEEEEEEEEEEEEEEEEEEEEEEEEEEEEE	TRBV5-6*00(275),TRBV5-7*00(267)	TRBD2*00(40)	TRBJ2-4*00(240)		550|562|586|0|12||60.0;551|563|587|0|12||60.0	21|29|48|13|21||40.0	22|42|70|22|42||100.0												TGTGCCAGCAGCGTAGCGGGAACCAAAAACATTCAGTACTTC	36								CASSVAGTKNIQYF		:::::::::0:-4:12:13:-5:-3:21:22:-2:42:::	TLML_16_	RNA
1446	CLONES_TRBTLML_16__FU1_TCR-JV_cDNA_20_AACTCACC_merged_170000.txt	2526	2	6.01902e-05	TGTGCCAGCAGCGTAGCGAGCGGGAGGACCGAGCAGTACTTC	EEEEEEEEEEEEEEEEEEEEEEEEEEEEEEEEEEEEEEEEEE	TRBV9*00(515)	TRBD2*00(45)	TRBJ2-7*00(205)		559|576|595|0|17||85.0	22|31|48|18|27||45.0	26|39|67|29|42||65.0												TGTGCCAGCAGCGTAGCGAGCGGGAGGACCGAGCAGTACTTC	36								CASSVASGRTEQYF		:::::::::0:1:17:18:-6:-1:27:29:-6:42:::	TLML_16_	RNA
1447	CLONES_TRBTLML_16__FU1_TCR-JV_cDNA_20_AACTCACC_merged_170000.txt	2527	2	6.01902e-05	TGTGCCAGCAGCGACAGCAGCTCCTACAATGAGCAGTTCTTC	EEEEEEEEEEEEEEEEEEEEEEEEEEEEEEEEEEEEEEEEEE	TRBV4-2*00(103.5)	TRBD1*00(25)	TRBJ2-1*00(143)		537|549|574|0|12||60.0	14|19|36|12|17||25.0	18|42|70|18|42||120.0												TGTGCCAGCAGCGACAGCAGCTCCTACAATGAGCAGTTCTTC	36								CASSDSSSYNEQFF		:::::::::0:-5:12:12:-2:-5:17:18:2:42:::	TLML_16_	RNA
1448	CLONES_TRBTLML_16__FU1_TCR-JV_cDNA_20_AACTCACC_merged_170000.txt	2528	2	6.01902e-05	TGTGCCAGCAGGTCACTGGTGAACACCGGGGAGCTGTTTTTT	EEEEEEEEEEEEEEEEEEEEEEEEEEEEEEEEEEEEEEEEEE	TRBV11-2*00(755)		TRBJ2-2*00(240)		522|533|559|0|11||55.0		21|43|71|20|42||110.0												TGTGCCAGCAGGTCACTGGTGAACACCGGGGAGCTGTTTTTT	36								CASRSLVNTGELFF		:::::::::0:-6:11:::::20:-1:42:::	TLML_16_	RNA
1449	CLONES_TRBTLML_16__FU1_TCR-JV_cDNA_20_AACTCACC_merged_170000.txt	2529	2	6.01902e-05	TGTGCCAGCAGGAGGGACAGAGAGAACACTGAAGCTTTCTTT	EEEEEEEEEEEEEEEEEEEEEEEEEEEEEEEEEEEEEEEEEE	TRBV7-9*00(246)	TRBD1*00(35)	TRBJ1-1*00(235)		556|567|593|0|11||55.0	12|19|36|13|20||35.0	21|40|68|23|42||95.0												TGTGCCAGCAGGAGGGACAGAGAGAACACTGAAGCTTTCTTT	36								CASRRDRENTEAFF		:::::::::0:-6:11:13:0:-5:20:23:-1:42:::	TLML_16_	RNA
1450	CLONES_TRBTLML_16__FU1_TCR-JV_cDNA_20_AACTCACC_merged_170000.txt	2530	2	6.01902e-05	TGTGCCAGCAGACCTACTAGCGGGTTTTACGAGCAGTACTTC	EEEEEEEEEEEEEEEEEEEEEEEEEEEEEEEEEEEEEEEEEE	TRBV12-3*00(282),TRBV12-4*00(282)	TRBD2*00(45)	TRBJ2-7*00(215)		530|541|567|0|11||55.0;530|541|567|0|11||55.0	19|28|48|15|24||45.0	24|39|67|27|42||75.0												TGTGCCAGCAGACCTACTAGCGGGTTTTACGAGCAGTACTTC	36								CASRPTSGFYEQYF		:::::::::0:-6:11:15:-3:-4:24:27:-4:42:::	TLML_16_	RNA
1451	CLONES_TRBTLML_16__FU1_TCR-JV_cDNA_20_AACTCACC_merged_170000.txt	2531	2	6.01902e-05	TGTGCCAGCAAGTTTGGAGCGGGTGCCTACGAGCAGTACTTC	EEEEEEEEEEEEEEEEEEEEEEEEEEEEEEEEEEEEEEEAAA	TRBV28*00(1017)	TRBD2*00(30)	TRBJ2-7*00(95)		564|574|601|0|10||50.0	22|28|48|17|23||30.0	22|39|67|25|42||85.0												TGTGCCAGCAAGTTTGGAGCGGGTGCCTACGAGCAGTACTTC	32								CASKFGAGAYEQYF		:::::::::0:-7:10:17:-6:-4:23:25:-2:42:::	TLML_16_	RNA
1452	CLONES_TRBTLML_16__FU1_TCR-JV_cDNA_20_AACTCACC_merged_170000.txt	2532	2	6.01902e-05	TGTGCCAGCAAACCGGGACTCGATAATTCACCCCTCCACTTT	EEEEEEEEEEEEEEEEEEEEEEEEEEEEEEEEEEEEEEEEEE	TRBV2*00(740)	TRBD2*00(40),TRBD1*00(35)	TRBJ1-6*00(134)		518|528|555|0|10||50.0	14|22|48|12|20||40.0;10|17|36|12|19||35.0	25|45|73|22|42||100.0												TGTGCCAGCAAACCGGGACTCGATAATTCACCCCTCCACTTT	36								CASKPGLDNSPLHF		:::::::::0:-7:10:12:2:-10:20:22:-5:42:::	TLML_16_	RNA
1453	CLONES_TRBTLML_16__FU1_TCR-JV_cDNA_20_AACTCACC_merged_170000.txt	2533	2	6.01902e-05	TGTGCCAATACTCGCAGGGGAGCCACAGATACGCAGTATTTT	EEEEEEEEEEEEEEEEEEEEEEEEEEEEEEEEEEEEEEEEEE	TRBV13*00(124)	TRBD1*00(30)	TRBJ2-3*00(235)		567|574|604|0|7||35.0	16|22|36|14|20||30.0	22|41|69|23|42||95.0												TGTGCCAATACTCGCAGGGGAGCCACAGATACGCAGTATTTT	36								CANTRRGATDTQYF		:::::::::0:-10:7:14:-4:-2:20:23:-2:42:::	TLML_16_	RNA
1454	CLONES_TRBTLML_16__FU1_TCR-JV_cDNA_20_AACTCACC_merged_170000.txt	2564	2	6.01902e-05	TGCGCCAGCACCGACTCCTGGACCACAGATACGCAGTATTTT	EEEEEEEEEEEEEEEEEEEEEEEEEEEEEEEEEEEEEEEEEE	TRBV10-2*00(770)		TRBJ2-3*00(235)		533|543|570|0|10||50.0		22|41|69|23|42||95.0												TGCGCCAGCACCGACTCCTGGACCACAGATACGCAGTATTTT	36								CASTDSWTTDTQYF		:::::::::0:-7:10:::::23:-2:42:::	TLML_16_	RNA
1455	CLONES_TRBTLML_16__FU1_TCR-JV_cDNA_20_AACTCACC_merged_170000.txt	2565	2	6.01902e-05	TGCGCCAGCAGTCACCCGGGAGCCTACAATGAGCAGTTCTTC	EEEEEEEEEEEEEEEEEEEEEEEEEEEEEEEEEEEEEEEEEE	TRBV23-1*00(275)	TRBD1*00(35),TRBD2*00(35)	TRBJ2-1*00(240)		580|594|617|0|14||70.0	9|16|36|14|21||35.0;13|20|48|14|21||35.0	22|42|70|22|42||100.0												TGCGCCAGCAGTCACCCGGGAGCCTACAATGAGCAGTTCTTC	36								CASSHPGAYNEQFF		:::::::::0:-3:14:14:3:-8:21:22:-2:42:::	TLML_16_	RNA
1456	CLONES_TRBTLML_16__FU1_TCR-JV_cDNA_20_AACTCACC_merged_170000.txt	2566	2	6.01902e-05	TGCGCCAGCAGCTTCCAGGGGGAAGCCTACGAGCAGTACTTC	EEEEEEEEEEEEEEEEEEEEEEEEEEEEEEEEEEEEEEEEEE	TRBV5-1*00(520)	TRBD1*00(35)	TRBJ2-7*00(225)		554|568|590|0|14||70.0	16|23|36|15|22||35.0	22|39|67|25|42||85.0												TGCGCCAGCAGCTTCCAGGGGGAAGCCTACGAGCAGTACTTC	36								CASSFQGEAYEQYF		:::::::::0:-2:14:15:-4:-1:22:25:-2:42:::	TLML_16_	RNA
1457	CLONES_TRBTLML_16__FU1_TCR-JV_cDNA_20_AACTCACC_merged_170000.txt	2567	2	6.01902e-05	TGCGCCAGCAGCCTTGGGACAGGGCAAGAGACCCAGTACTTC	EEEEEEEEEEEEEEEEEEEEEEEEEEEEEEEEEEEEEEEEEE	TRBV4-3*00(145)	TRBD1*00(45)	TRBJ2-5*00(230)		537|550|574|0|13||65.0	12|21|36|15|24||45.0	22|40|68|24|42||90.0												TGCGCCAGCAGCCTTGGGACAGGGCAAGAGACCCAGTACTTC	36								CASSLGTGQETQYF		:::::::::0:-4:13:15:0:-3:24:24:-2:42:::	TLML_16_	RNA
1458	CLONES_TRBTLML_16__FU1_TCR-JV_cDNA_20_AACTCACC_merged_170000.txt	2568	2	6.01902e-05	TGCGCCAGCAGCCCCGGGACAGGGTCCCACGAGCAGTACTTC	EEEEEEEEEEEEEEEEEEEEEEEEEEEEEEEEEEEEEEEEEE	TRBV5-1*00(490)	TRBD1*00(60)	TRBJ2-7*00(214)		554|566|590|0|12||60.0	9|21|36|12|24||60.0	21|39|67|24|42|ST24C|74.0												TGCGCCAGCAGCCCCGGGACAGGGTCCCACGAGCAGTACTTC	36								CASSPGTGSHEQYF		:::::::::0:-4:12:12:3:-3:24:24:-1:42:::	TLML_16_	RNA
1459	CLONES_TRBTLML_16__FU1_TCR-JV_cDNA_20_AACTCACC_merged_170000.txt	2569	2	6.01902e-05	TGCGCCAGCAGCCGACTAGGTCTTTACAATGAGCAGTTCTTC	EEEEEEEEEEEEEEEEEEEEEEEEEEEEEEEEEEEEEEEEEE	TRBV5-1*00(550)	TRBD2*00(30)	TRBJ2-1*00(230)		554|566|590|0|12||60.0	18|24|48|13|19||30.0	24|42|70|24|42||90.0												TGCGCCAGCAGCCGACTAGGTCTTTACAATGAGCAGTTCTTC	36								CASSRLGLYNEQFF		:::::::::0:-4:12:13:-2:-8:19:24:-4:42:::	TLML_16_	RNA
1460	CLONES_TRBTLML_16__FU1_TCR-JV_cDNA_20_AACTCACC_merged_170000.txt	2570	2	6.01902e-05	TGCGCCAGCAGCCAATCGGGACCAAAAAGCATTCAGTACTTC	AAEEEEEEEEEEEEEEEEEEEEEEEEEEEEEEEEEEEEEEEE	TRBV4-1*00(45),TRBV4-3*00(45),TRBV23-1*00(44.5)	TRBD1*00(25),TRBD2*00(25)	TRBJ2-4*00(219)		537|552|574|0|15||75.0;537|552|574|0|15||75.0;580|598|617|0|18|ST591C|74.0	11|16|36|16|21||25.0;15|20|48|16|21||25.0	22|42|70|21|42|I29G|79.0												TGCGCCAGCAGCCAATCGGGACCAAAAAGCATTCAGTACTTC	32								CASSQSGPKSIQYF		:::::::::0:-2:15:16:1:-8:21:21:-2:42:::	TLML_16_	RNA
1461	CLONES_TRBTLML_16__FU1_TCR-JV_cDNA_20_AACTCACC_merged_170000.txt	2571	2	6.01902e-05	TGCGCCAGCAGCCAATGGGTGGGGAGCTACGAGCAGTACTTC	EEEEEEEEEEEEEEEEEEEEEEEEEEEEEEEEEEEEEEEEEE	TRBV4-3*00(190),TRBV4-1*00(174),TRBV4-2*00(174)	TRBD2*00(25)	TRBJ2-7*00(220)		537|552|574|0|15||75.0;537|552|574|0|15||75.0;537|552|574|0|15|ST539C|59.0	25|30|48|21|26||25.0	23|39|67|26|42||80.0												TGCGCCAGCAGCCAATGGGTGGGGAGCTACGAGCAGTACTTC	36								CASSQWVGSYEQYF		:::::::::0:-2:15:21:-9:-2:26:26:-3:42:::	TLML_16_	RNA
1462	CLONES_TRBTLML_16__FU1_TCR-JV_cDNA_20_AACTCACC_merged_170000.txt	2572	2	6.01902e-05	TGCGCCAGCAGCCAACTAGGTAGGGGAAGTGAGCAGTTCTTC	EEEAEEEEEEEEEEEEEAEEEEAEEEAEEEEEEEEEEEEEEE	TRBV4-3*00(866)	TRBD1*00(25)	TRBJ2-1*00(205)		537|552|574|0|15||75.0	17|22|36|21|26||25.0	29|42|70|29|42||65.0												TGCGCCAGCAGCCAACTAGGTAGGGGAAGTGAGCAGTTCTTC	32								CASSQLGRGSEQFF		:::::::::0:-2:15:21:-5:-2:26:29:-9:42:::	TLML_16_	RNA
1463	CLONES_TRBTLML_16__FU1_TCR-JV_cDNA_20_AACTCACC_merged_170000.txt	2573	2	6.01902e-05	TGCGCCAGCAGCCAAGCGCCCCTAAGCAATGAGCAGTTCTTC	EEEEEEEEEEEEEEEEEEEEEEEEEEEEEEEEEEEEEEEEEE	TRBV4-3*00(572),TRBV4-2*00(556)	TRBD1*00(30)	TRBJ2-1*00(220)		537|553|574|0|16||80.0;537|553|574|0|16|ST539C|64.0	23|29|36|16|22||30.0	26|42|70|26|42||80.0												TGCGCCAGCAGCCAAGCGCCCCTAAGCAATGAGCAGTTCTTC	36								CASSQAPLSNEQFF		:::::::::0:-1:16:16:-11:5:22:26:-6:42:::	TLML_16_	RNA
1464	CLONES_TRBTLML_16__FU1_TCR-JV_cDNA_20_AACTCACC_merged_170000.txt	2574	2	6.01902e-05	TGCGCCAGCAGCCAAGGTCCAGGGTCCTACGAGCAGTACTTC	EEEEEEEEEEEEEEEEEEEEEEEEEEEEEEEEEEEEEEEEEE	TRBV4-1*00(340)	TRBD1*00(25)	TRBJ2-7*00(230)		537|553|574|0|16||80.0	16|21|36|19|24||25.0	21|39|67|24|42||90.0												TGCGCCAGCAGCCAAGGTCCAGGGTCCTACGAGCAGTACTTC	36								CASSQGPGSYEQYF		:::::::::0:-1:16:19:-4:-3:24:24:-1:42:::	TLML_16_	RNA
1465	CLONES_TRBTLML_16__FU1_TCR-JV_cDNA_20_AACTCACC_merged_170000.txt	2575	2	6.01902e-05	TGCGCCAGCAGCATGGGACAGGGGGCTTATGGCTACACCTTC	EEEEEEEEEEEEEEEEEEEEEEEEEEEEEEEEEEEEEEEEEE	TRBV5-1*00(494)	TRBD1*00(50)	TRBJ1-2*00(215)		554|570|590|0|16|ST566A|64.0	14|24|36|16|26||50.0	25|40|68|27|42||75.0												TGCGCCAGCAGCATGGGACAGGGGGCTTATGGCTACACCTTC	36								CASSMGQGAYGYTF		:::::::::0:0:16:16:-2:0:26:27:-5:42:::	TLML_16_	RNA
1466	CLONES_TRBTLML_16__FU1_TCR-JV_cDNA_20_AACTCACC_merged_170000.txt	2576	2	6.01902e-05	TGCGCCAGCAGGCTAGCGGGGAACACCGGGGAGCTGTTTTTT	EEEEEEEEEEEEEEEEEEEEEEEEEEEEEEEEEEEEEEEEEE	TRBV10-2*00(500)	TRBD2*00(40)	TRBJ2-2*00(250)		533|544|570|0|11||55.0	20|28|48|12|20||40.0	21|43|71|20|42||110.0												TGCGCCAGCAGGCTAGCGGGGAACACCGGGGAGCTGTTTTTT	36								CASRLAGNTGELFF		:::::::::0:-6:11:12:-4:-4:20:20:-1:42:::	TLML_16_	RNA
1467	CLONES_TRBTLML_16__FU1_TCR-JV_cDNA_20_AACTCACC_merged_170000.txt	2577	2	6.01902e-05	TGCGCCAGCAGGCCTACTTCCAGCCAAGAGACCCAGTACTTC	EEEEEEEEEEEEEEEEEEEEEEEEEEEEEEEEEEEEEEEEEE	TRBV5-1*00(535)		TRBJ2-5*00(235)		554|565|590|0|11||55.0		21|40|68|23|42||95.0												TGCGCCAGCAGGCCTACTTCCAGCCAAGAGACCCAGTACTTC	36								CASRPTSSQETQYF		:::::::::0:-5:11:::::23:-1:42:::	TLML_16_	RNA
1468	CLONES_TRBTLML_16__FU1_TCR-JV_cDNA_20_AACTCACC_merged_170000.txt	2578	2	6.01902e-05	TGCGCCAGCAGGGCAGGGGCCCAGAACACTGAAGCTTTCTTT	EEEEEEEEEEEEEEEEEEEEEEEEEEEEEEEEEEEEEEEEEE	TRBV5-1*00(800)	TRBD1*00(30),TRBD2*00(30)	TRBJ1-1*00(155)		554|565|590|0|11||55.0	16|22|36|13|19||30.0;29|35|48|16|22||30.0	21|40|68|23|42||95.0												TGCGCCAGCAGGGCAGGGGCCCAGAACACTGAAGCTTTCTTT	36								CASRAGAQNTEAFF		:::::::::0:-5:11:13:-4:-2:19:23:-1:42:::	TLML_16_	RNA
1469	CLONES_TRBTLML_16__FU1_TCR-JV_cDNA_20_AACTCACC_merged_170000.txt	2579	2	6.01902e-05	TGCGCCAGCAGGGGGGGGTTCAACACCGGGGAGCTGTTTTTT	EEEEEEEEEEEEEEEEEEEEEEEEAEEEEEEEEEEEEEEEEE	TRBV5-1*00(337)	TRBD1*00(25)	TRBJ2-2*00(245)		554|565|590|0|11||55.0	18|23|36|11|16||25.0	22|43|71|21|42||105.0												TGCGCCAGCAGGGGGGGGTTCAACACCGGGGAGCTGTTTTTT	32								CASRGGFNTGELFF		:::::::::0:-5:11:11:-6:-1:16:21:-2:42:::	TLML_16_	RNA
1470	CLONES_TRBTLML_16__FU1_TCR-JV_cDNA_20_AACTCACC_merged_170000.txt	2584	2	6.01902e-05	TGCAGTGTCCCAGAGGGGACAGGGCTCTATGGCTACACCTTC	EEEEEEEEEEEEEEEEEEEEEEEEEEEEEEEEEEEEEEEEEE	TRBV20-1*00(460)	TRBD1*00(45)	TRBJ1-2*00(220)		759|766|793|0|7||35.0	12|21|36|15|24||45.0	24|40|68|26|42||80.0												TGCAGTGTCCCAGAGGGGACAGGGCTCTATGGCTACACCTTC	36								CSVPEGTGLYGYTF		:::::::::0:-7:7:15:0:-3:24:26:-4:42:::	TLML_16_	RNA
1471	CLONES_TRBTLML_16__FU1_TCR-JV_cDNA_20_AACTCACC_merged_170000.txt	2585	2	6.01902e-05	TGCAGTGCTCCTACAGGGAGTGAGCCTGAAAAACTGTTTTTT	EEEEEEEEEEEEEEEEEEEEEEEEEEEEEEEEEEEEEEEEEE	TRBV20-1*00(735)	TRBD1*00(30)	TRBJ1-4*00(155)		759|768|793|0|9||45.0	15|21|36|12|18||30.0	27|43|71|26|42||80.0												TGCAGTGCTCCTACAGGGAGTGAGCCTGAAAAACTGTTTTTT	36								CSAPTGSEPEKLFF		:::::::::0:-5:9:12:-3:-3:18:26:-7:42:::	TLML_16_	RNA
1472	CLONES_TRBTLML_16__FU1_TCR-JV_cDNA_20_AACTCACC_merged_170000.txt	2586	2	6.01902e-05	TGCAGTGCTCCCCCCGCGGGAGGGCCTCATGAGCAGTTCTTC	EEEEEEEEEEEEEEEEEEEEEEEEEEEEEEEEEEEEEEEEEE	TRBV20-1*00(470)	TRBD2*00(55)	TRBJ2-1*00(210)		759|768|793|0|9||45.0	23|34|48|15|26||55.0	28|42|70|28|42||70.0												TGCAGTGCTCCCCCCGCGGGAGGGCCTCATGAGCAGTTCTTC	36								CSAPPAGGPHEQFF		:::::::::0:-5:9:15:-7:2:26:28:-8:42:::	TLML_16_	RNA
1473	CLONES_TRBTLML_16__FU1_TCR-JV_cDNA_20_AACTCACC_merged_170000.txt	2587	2	6.01902e-05	TGCAGTGCTATGCCCCGGGGGGTACAAGAGACCCAGTACTTC	EEEEEEEEEEEEEEEEEEEEEEEEEEEEEEEEEEEEEEEEEE	TRBV20-1*00(380)	TRBD1*00(30),TRBD2*00(30)	TRBJ2-5*00(230)		759|769|793|0|10||50.0	9|15|36|13|19||30.0;13|19|48|13|19||30.0	22|40|68|24|42||90.0												TGCAGTGCTATGCCCCGGGGGGTACAAGAGACCCAGTACTTC	36								CSAMPRGVQETQYF		:::::::::0:-4:10:13:3:-9:19:24:-2:42:::	TLML_16_	RNA
1474	CLONES_TRBTLML_16__FU1_TCR-JV_cDNA_20_AACTCACC_merged_170000.txt	2588	2	6.01902e-05	TGCAGTGCTAGGCCAGCGGGAGGCTACAATGAGCAGTTCTTC	EEEEEEEEEEEEEEEEEEEEEEEEEEEEEEEEEEEEEEEEEE	TRBV20-1*00(702.5)	TRBD2*00(45)	TRBJ2-1*00(192.5)		759|770|793|0|11||55.0	22|31|48|14|23||45.0	23|42|70|23|42||95.0												TGCAGTGCTAGGCCAGCGGGAGGCTACAATGAGCAGTTCTTC	36								CSARPAGGYNEQFF		:::::::::0:-3:11:14:-6:-1:23:23:-3:42:::	TLML_16_	RNA
1475	CLONES_TRBTLML_16__FU1_TCR-JV_cDNA_20_AACTCACC_merged_170000.txt	2589	2	6.01902e-05	TGCAGTGCTAGATCTAGCGGGTTCTCAGATACGCAGTATTTT	EEEEEEEEEEEEEEEEEEEEEEEAEEEEEEEEEEEEEEEEEE	TRBV20-1*00(470)	TRBD2*00(40)	TRBJ2-3*00(225)		759|771|793|0|12||60.0	20|28|48|13|21||40.0	24|41|69|25|42||85.0												TGCAGTGCTAGATCTAGCGGGTTCTCAGATACGCAGTATTTT	32								CSARSSGFSDTQYF		:::::::::0:-2:12:13:-4:-4:21:25:-4:42:::	TLML_16_	RNA
1476	CLONES_TRBTLML_16__FU1_TCR-JV_cDNA_20_AACTCACC_merged_170000.txt	2590	2	6.01902e-05	TGCAGTGCTAGACTAGCGGGAGTAGGAGATACGCAGTATTTT	EEEEEEEEEEEEEEEEEEEEEEEEEEEEEEEEEEEEEEEEEE	TRBV20-1*00(667.5)	TRBD2*00(50)	TRBJ2-3*00(220)		759|771|793|0|12||60.0	20|30|48|12|22||50.0	25|41|69|26|42||80.0												TGCAGTGCTAGACTAGCGGGAGTAGGAGATACGCAGTATTTT	36								CSARLAGVGDTQYF		:::::::::0:-2:12:12:-4:-2:22:26:-5:42:::	TLML_16_	RNA
1477	CLONES_TRBTLML_16__FU1_TCR-JV_cDNA_20_AACTCACC_merged_170000.txt	2591	2	6.01902e-05	TGCAGTGCTAGAGGTGGAGGAGGTGGCGACGAGCAGTACTTC	EEEEEEEEEEEEEEAEEEEEEEEEEEEEEEEEEEEEEEEEEE	TRBV20-1*00(425)	TRBD2*00(25)	TRBJ2-7*00(210)		759|772|793|0|13||65.0	26|31|48|15|20||25.0	25|39|67|28|42||70.0												TGCAGTGCTAGAGGTGGAGGAGGTGGCGACGAGCAGTACTTC	32								CSARGGGGGDEQYF		:::::::::0:-1:13:15:-10:-1:20:28:-5:42:::	TLML_16_	RNA
1478	CLONES_TRBTLML_16__FU1_TCR-JV_cDNA_20_AACTCACC_merged_170000.txt	2592	2	6.01902e-05	TGCAGTGCTAGAGGGGGACGGGGGGGGGATGAGCAGTTCTTC	EEEEEEEEEEEEEEEEEEEEEEEEEEEEE<AEEAEEEEEEEE	TRBV20-1*00(320)	TRBD1*00(39)	TRBJ2-1*00(210)		759|772|793|0|13||65.0	12|23|36|14|25|SA17G|39.0	28|42|70|28|42||70.0												TGCAGTGCTAGAGGGGGACGGGGGGGGGATGAGCAGTTCTTC	27								CSARGGRGGDEQFF		:::::::::0:-1:13:14:0:-1:25:28:-8:42:::	TLML_16_	RNA
1479	CLONES_TRBTLML_16__FU1_TCR-JV_cDNA_20_AACTCACC_merged_170000.txt	2593	2	6.01902e-05	TGCAGTGCTAGAGAGGGTGGGCCCAAGCAGCCCCAGCATTTT	EEEEEEEEEEEEEEEEEEEEEEEEEEEEEEEEEEEEEEEEEE	TRBV20-1*00(460)	TRBD2*00(29)	TRBJ1-5*00(219)		759|773|793|0|14||70.0	25|34|48|14|23|SA28T|29.0	23|42|70|23|42|ST26G|79.0												TGCAGTGCTAGAGAGGGTGGGCCCAAGCAGCCCCAGCATTTT	36								CSAREGGPKQPQHF		:::::::::0:0:14:14:-9:2:23:23:-3:42:::	TLML_16_	RNA
1480	CLONES_TRBTLML_16__FU1_TCR-JV_cDNA_20_AACTCACC_merged_170000.txt	2594	2	6.01902e-05	TGCAGTGCTAGAGAAGGGGGTTCCTACAATGAGCAGTTCTTC	EEEEEEEEEEEEEEEEEEEEEEEEEEEEEEEEEEEEEEEEEE	TRBV20-1*00(435)	TRBD1*00(30)	TRBJ2-1*00(245)		759|773|793|0|14||70.0	17|23|36|14|20||30.0	21|42|70|21|42||105.0												TGCAGTGCTAGAGAAGGGGGTTCCTACAATGAGCAGTTCTTC	36								CSAREGGSYNEQFF		:::::::::0:0:14:14:-5:-1:20:21:-1:42:::	TLML_16_	RNA
1481	CLONES_TRBTLML_16__FU1_TCR-JV_cDNA_20_AACTCACC_merged_170000.txt	2595	2	6.01902e-05	TGCAGTGCCGTCCCGGGACAGGGATGGTATGGCTACACCTTC	EEEEEEEEEEEEEEEEEEEEEEEEAAEEEEEEEEEEEEEEEE	TRBV20-1*00(757.5)	TRBD1*00(70)	TRBJ1-2*00(215)		759|767|793|0|8||40.0	7|21|36|9|23||70.0	25|40|68|27|42||75.0												TGCAGTGCCGTCCCGGGACAGGGATGGTATGGCTACACCTTC	32								CSAVPGQGWYGYTF		:::::::::0:-6:8:9:5:-3:23:27:-5:42:::	TLML_16_	RNA
1482	CLONES_TRBTLML_16__FU1_TCR-JV_cDNA_20_AACTCACC_merged_170000.txt	2596	2	6.01902e-05	TGCAGTGCGGGGGATTCTTCTGGGGCCAACGTCCTGACTTTC	EEEEEEEEEEEEEEEEEEEEEEEEEEEEEEEEEEEEEEEEEE	TRBV20-1*00(300)	TRBD1*00(25)	TRBJ2-6*00(260)		759|767|793|0|8||40.0	18|23|36|8|13||25.0	21|45|73|18|42||120.0												TGCAGTGCGGGGGATTCTTCTGGGGCCAACGTCCTGACTTTC	36								CSAGDSSGANVLTF		:::::::::0:-6:8:8:-6:-1:13:18:-1:42:::	TLML_16_	RNA
1483	CLONES_TRBTLML_16__FU1_TCR-JV_cDNA_20_AACTCACC_merged_170000.txt	2597	2	6.01902e-05	TGCAGCGTTCGGGAGGATTCAACTAATGAAAAACTGTTTTTT	EEEEEEEEEEEEEEEEEEEEEEEEEEEEEEEEEEEEEEEEEE	TRBV29-1*00(375)	TRBD2*00(35)	TRBJ1-4*00(255)		700|709|734|0|9||45.0	24|31|48|9|16||35.0	20|43|71|19|42||115.0												TGCAGCGTTCGGGAGGATTCAACTAATGAAAAACTGTTTTTT	36								CSVREDSTNEKLFF		:::::::::0:-5:9:9:-8:-1:16:19:0:42:::	TLML_16_	RNA
1484	CLONES_TRBTLML_16__FU1_TCR-JV_cDNA_20_AACTCACC_merged_170000.txt	2598	2	6.01902e-05	TGCAGCGTTGCCTCCGGGACAACGAACACTGAAGCTTTCTTT	EEEEEEEEEEEEEEEEEEEEEEEEEEEEEEEEEEEEEEEEEE	TRBV29-1*00(100)	TRBD1*00(40),TRBD2*00(35)	TRBJ1-1*00(235)		700|710|734|0|10||50.0	10|18|36|13|21||40.0;14|21|48|13|20||35.0	21|40|68|23|42||95.0												TGCAGCGTTGCCTCCGGGACAACGAACACTGAAGCTTTCTTT	36								CSVASGTTNTEAFF		:::::::::0:-4:10:13:2:-6:21:23:-1:42:::	TLML_16_	RNA
1485	CLONES_TRBTLML_16__FU1_TCR-JV_cDNA_20_AACTCACC_merged_170000.txt	2599	2	6.01902e-05	TGCAGCGTTGGGGGACAGAGCTCTGGAAACACCATATATTTT	EEEEEEEEEEEEEEEEEEEEEEEEEEEEEEEEEEEEEEEEEE	TRBV29-1*00(305)		TRBJ1-3*00(275)		700|710|734|0|10||50.0		15|42|70|15|42||135.0												TGCAGCGTTGGGGGACAGAGCTCTGGAAACACCATATATTTT	36								CSVGGQSSGNTIYF		:::::::::0:-4:10:::::15:5:42:::	TLML_16_	RNA
1486	CLONES_TRBTLML_16__FU1_TCR-JV_cDNA_20_AACTCACC_merged_170000.txt	2600	2	6.01902e-05	TGCAGCGTTGAAGATCGTACAGGTTACACTGAAGCTTTCTTT	EEEEEEEEEEEEEEEEEEEEEEEEEEEEEEEEEEEEEEEEEE	TRBV29-1*00(680)	TRBD1*00(25)	TRBJ1-1*00(130)		700|716|734|0|16||80.0	15|20|36|18|23||25.0	23|40|68|25|42||85.0												TGCAGCGTTGAAGATCGTACAGGTTACACTGAAGCTTTCTTT	36								CSVEDRTGYTEAFF		:::::::::0:2:16:18:-3:-4:23:25:-3:42:::	TLML_16_	RNA
1487	CLONES_TRBTLML_16__FU1_TCR-JV_cDNA_20_AACTCACC_merged_170000.txt	2601	2	6.01902e-05	TGCAGCGTGCCCGACTTATCCTCCTACAATGAGCAGTTCTTC	EEEEEEEEEEEEEAEEEEEEEEEEEEAEEEEEEEEEEEEEEE	TRBV29-1*00(300)		TRBJ2-1*00(250)		700|708|734|0|8||40.0		20|42|70|20|42||110.0												TGCAGCGTGCCCGACTTATCCTCCTACAATGAGCAGTTCTTC	32								CSVPDLSSYNEQFF		:::::::::0:-6:8:::::20:0:42:::	TLML_16_	RNA
1488	CLONES_TRBTLML_16__FU1_TCR-JV_cDNA_20_AACTCACC_merged_170000.txt	2602	2	6.01902e-05	TGCAGCGTGGCGGTGGGCGGGAGTTCAGATACGCAGTATTTT	EEEEEEEEEEEEEEEEEEEEEEEEEEEEEEEEEEEEEEEEEE	TRBV29-1*00(230)	TRBD2*00(35)	TRBJ2-3*00(225)		700|708|734|0|8||40.0	23|30|48|16|23||35.0	24|41|69|25|42||85.0												TGCAGCGTGGCGGTGGGCGGGAGTTCAGATACGCAGTATTTT	36								CSVAVGGSSDTQYF		:::::::::0:-6:8:16:-7:-2:23:25:-4:42:::	TLML_16_	RNA
1489	CLONES_TRBTLML_16__FU1_TCR-JV_cDNA_20_AACTCACC_merged_170000.txt	2603	2	6.01902e-05	TGCAGCGCCTCGGGACAGAGCTCCTACAATGAGCAGTTCTTC	EEEEEEEEEEEEEEEEEEEEEEEEEEEEEEEEEEEEEEEAEE	TRBV29-1*00(700)	TRBD1*00(35),TRBD2*00(30)	TRBJ2-1*00(265)		700|707|734|0|7||35.0	11|18|36|10|17||35.0;15|21|48|10|16||30.0	17|42|70|17|42||125.0												TGCAGCGCCTCGGGACAGAGCTCCTACAATGAGCAGTTCTTC	32								CSASGQSSYNEQFF		:::::::::0:-7:7:10:1:-6:17:17:3:42:::	TLML_16_	RNA
1490	CLONES_TRBTLML_16__FU1_TCR-JV_cDNA_20_AACTCACC_merged_170000.txt	2608	2	6.01902e-05	TGTGCCAGCAGTGAAGACGGGGGGGCCTCAGGGAGTTCTTC	EEEEEEEEEEEEEEEEEEEEEEEEEEEEEEEEEEEEEEEEE	TRBV2*00(373)	TRBD2*00(34),TRBD1*00(30)	TRBJ2-1*00(160)		518|534|555|0|16||80.0	24|34|48|17|27|SA28G|34.0;18|24|36|20|26||30.0	34|42|70|33|41||40.0												TGTGCCAGCAGTGAAGACGGGGGGGCCTCAGGGAGTTCTTC	36								CASSEDG_GLREFF		:::::::::0:-1:16:17:-8:2:27:33:-14:41:::	TLML_16_	RNA
1491	CLONES_TRBTLML_16__FU1_TCR-JV_cDNA_20_AACTCACC_merged_170000.txt	2609	2	6.01902e-05	TGTGCCAGCAGCTCAGGGGGGGGTACACTGAAGCTTTCTTT	EEEEEEEEEEEEEEEEEEEAEEEEEEEEEEEEEEEEEEEEE	TRBV27*00(810)	TRBD1*00(35)	TRBJ1-1*00(195)		556|567|593|0|11||55.0	16|23|36|13|20||35.0	23|40|68|24|41||85.0												TGTGCCAGCAGCTCAGGGGGGGGTACACTGAAGCTTTCTTT	32								CASSSGG_YTEAFF		:::::::::0:-6:11:13:-4:-1:20:24:-3:41:::	TLML_16_	RNA
1492	CLONES_TRBTLML_16__FU1_TCR-JV_cDNA_20_AACTCACC_merged_170000.txt	2622	2	6.01902e-05	TGTGCCAGCAGCACGGAGGAGGGTATACGAGCAGTACTTC	EEEEEEEEEEEEEEEEEEEEEEEAEEEEEEEEEEEEEEEE	TRBV11-3*00(280),TRBV11-1*00(264),TRBV11-2*00(248)	TRBD2*00(30)	TRBJ2-7*00(215)		521|533|558|0|12||60.0;531|543|568|0|12||60.0;522|534|559|0|12||60.0	26|32|48|17|23||30.0	24|39|67|25|40||75.0												TGTGCCAGCAGCACGGAGGAGGGTATACGAGCAGTACTTC	32								CASSTEE_VYEQYF		:::::::::0:-5:12:17:-10:0:23:25:-4:40:::	TLML_16_	RNA
1493	CLONES_TRBTLML_16__FU1_TCR-JV_cDNA_20_AACTCACC_merged_170000.txt	2623	2	6.01902e-05	TGCATGTACTGTCGGACCTTATACCTACGAGCAGTACTTC	EEEEEEEEEEEEEEEEEEEEEEEEEEEEEEEEEEEEEEEE	TRBV20-1*00(161)	TRBD1*00(25)	TRBJ2-7*00(225)		759|763|793|0|4||20.0	5|10|36|8|13||25.0	22|39|67|23|40||85.0												TGCATGTACTGTCGGACCTTATACCTACGAGCAGTACTTC	36								CMYCRTL_TYEQYF		:::::::::0:-10:4:8:7:-14:13:23:-2:40:::	TLML_16_	RNA
1494	CLONES_TRBTLML_16__FU1_TCR-JV_cDNA_20_AACTCACC_merged_170000.txt	2626	2	6.01902e-05	TGTGTCAGCAGCCAATTCAGGAACTACGAGCAGTACTTC	EEEEEEEEEEEEEEEEEEEEEEEEEEEEEEEEEEEEEEE	TRBV4-2*00(559),TRBV4-3*00(543)		TRBJ2-7*00(220)		537|552|574|0|15|SC541T|59.0;537|552|574|0|15|SC539TSC541T|43.0		23|39|67|23|39||80.0												TGTGTCAGCAGCCAATTCAGGAACTACGAGCAGTACTTC	36								CVSSQFRNYEQYF		:::::::::0:-2:15:::::23:-3:39:::	TLML_16_	RNA
1495	CLONES_TRBTLML_16__FU1_TCR-JV_cDNA_20_AACTCACC_merged_170000.txt	2681	2	6.01902e-05	TGTGCCTGGAGTGTACAGGGAAATCAGCCCCAGCATTTT	EEEEEEEEEEEEEEEEEEEEEEEEEAE<EEEEEEEEEEE	TRBV30*00(345)		TRBJ1-5*00(230)		787|804|821|0|17||85.0		24|42|70|21|39||90.0												TGTGCCTGGAGTGTACAGGGAAATCAGCCCCAGCATTTT	27								CAWSVQGNQPQHF		:::::::::0:3:17:::::21:-4:39:::	TLML_16_	RNA
1496	CLONES_TRBTLML_16__FU1_TCR-JV_cDNA_20_AACTCACC_merged_170000.txt	2687	2	6.01902e-05	TGTGCCATCCGGGGACTAGCGGGCGGGGAGCTGTTTTTT	<AEAEEEEEEAEEEAEEAEEEEEEEAEEEEE7E7AEEEE	TRBV10-3*00(294)	TRBD2*00(60)	TRBJ2-2*00(220)		533|542|570|0|9||45.0	16|28|48|11|23||60.0	27|43|71|23|39||80.0												TGTGCCATCCGGGGACTAGCGGGCGGGGAGCTGTTTTTT	22								CAIRGLAGGELFF		:::::::::0:-8:9:11:0:-4:23:23:-7:39:::	TLML_16_	RNA
1497	CLONES_TRBTLML_16__FU1_TCR-JV_cDNA_20_AACTCACC_merged_170000.txt	2688	2	6.01902e-05	TGTGCCATCACCTCCTCGACTAGTCTCGAGCAGTTCTTC	EEEEEEEEEEEEEEEEEEEEEEEEEEEEEEEEEEEEEEE	TRBV10-3*00(750)	TRBD2*00(30)	TRBJ2-1*00(200)		533|543|570|0|10||50.0	8|14|48|19|25||30.0	30|42|70|27|39||60.0												TGTGCCATCACCTCCTCGACTAGTCTCGAGCAGTTCTTC	36								CAITSSTSLEQFF		:::::::::0:-7:10:19:8:-18:25:27:-10:39:::	TLML_16_	RNA
1498	CLONES_TRBTLML_16__FU1_TCR-JV_cDNA_20_AACTCACC_merged_170000.txt	2689	2	6.01902e-05	TGTGCCATCAGTTCACCGCCACTGGGAGAGCAGTTCTTC	EEEEEEEEEEEEEEEEEEEEEEEEEEEEEEEEEEEEEEE	TRBV10-3*00(210)		TRBJ2-1*00(200)		533|545|570|0|12||60.0		30|42|70|27|39||60.0												TGTGCCATCAGTTCACCGCCACTGGGAGAGCAGTTCTTC	36								CAISSPPLGEQFF		:::::::::0:-5:12:::::27:-10:39:::	TLML_16_	RNA
1499	CLONES_TRBTLML_16__FU1_TCR-JV_cDNA_20_AACTCACC_merged_170000.txt	2690	2	6.01902e-05	TGTGCCATCAGTGACGGGGGGGAATATGGCTACACCTTC	EEEEEEEEEEEEEEEEEEEEEEEEEEEEEEEEEEEEEEE	TRBV10-3*00(207)	TRBD1*00(25)	TRBJ1-2*00(215)		533|547|570|0|14||70.0	18|23|36|15|20||25.0	25|40|68|24|39||75.0												TGTGCCATCAGTGACGGGGGGGAATATGGCTACACCTTC	36								CAISDGGEYGYTF		:::::::::0:-3:14:15:-6:-1:20:24:-5:39:::	TLML_16_	RNA
1500	CLONES_TRBTLML_16__FU1_TCR-JV_cDNA_20_AACTCACC_merged_170000.txt	2695	2	6.01902e-05	TGTGCCAGTAGTTACCAGGGAACCTACGAGCAGTACTTC	EE<EEEEEEEEEEEEEEEAEEEEEEEEEEEEEEEEEEEE	TRBV19*00(1075)	TRBD1*00(25)	TRBJ2-7*00(225)		559|571|596|0|12||60.0	16|21|36|15|20||25.0	22|39|67|22|39||85.0												TGTGCCAGTAGTTACCAGGGAACCTACGAGCAGTACTTC	27								CASSYQGTYEQYF		:::::::::0:-5:12:15:-4:-3:20:22:-2:39:::	TLML_16_	RNA
1501	CLONES_TRBTLML_16__FU1_TCR-JV_cDNA_20_AACTCACC_merged_170000.txt	2696	2	6.01902e-05	TGTGCCAGTAGTATTGGGCTCGATCAGCCCCAGCATTTT	EEEEEEEEEEEEEEEEEEEEEEEEEEEEEEEEEEEEEEE	TRBV19*00(680)		TRBJ1-5*00(225)		559|573|596|0|14||70.0		25|42|70|22|39||85.0												TGTGCCAGTAGTATTGGGCTCGATCAGCCCCAGCATTTT	36								CASSIGLDQPQHF		:::::::::0:-3:14:::::22:-5:39:::	TLML_16_	RNA
1502	CLONES_TRBTLML_16__FU1_TCR-JV_cDNA_20_AACTCACC_merged_170000.txt	2697	2	6.01902e-05	TGTGCCAGTAGTATAATCGGGGGGCAAGATAGGTTCTTC	EEEEEEEEEEEEEEEEEEEEEEEEEEEEEEEEEEEEEEE	TRBV19*00(145)	TRBD1*00(30)	TRBJ2-1*00(175)		559|574|596|0|15||75.0	18|24|36|19|25||30.0	35|42|70|32|39||35.0												TGTGCCAGTAGTATAATCGGGGGGCAAGATAGGTTCTTC	36								CASSIIGGQDRFF		:::::::::0:-2:15:19:-6:0:25:32:-15:39:::	TLML_16_	RNA
1503	CLONES_TRBTLML_16__FU1_TCR-JV_cDNA_20_AACTCACC_merged_170000.txt	2698	2	6.01902e-05	TGTGCCAGTAGTACTGGGGGTACAGATGAAGCTTTCTTT	EEEEEEEEEEEEEEEEEEEEEEEEEEEAEEEEEEEEEEE	TRBV19*00(607.5)	TRBD1*00(25)	TRBJ1-1*00(205)		559|572|596|0|13||65.0	18|23|36|15|20||25.0	27|40|68|26|39||65.0												TGTGCCAGTAGTACTGGGGGTACAGATGAAGCTTTCTTT	32								CASSTGGTDEAFF		:::::::::0:-4:13:15:-6:-1:20:26:-7:39:::	TLML_16_	RNA
1504	CLONES_TRBTLML_16__FU1_TCR-JV_cDNA_20_AACTCACC_merged_170000.txt	2699	2	6.01902e-05	TGTGCCAGCTCCAGGACAACTAATGAAAAACTGTTTTTT	EEEEEEEEEEEEEEEEEEEEEEEEEEEEEEEEEEEEEEE	TRBV28*00(360)		TRBJ1-4*00(255)		564|573|601|0|9||45.0		20|43|71|16|39||115.0												TGTGCCAGCTCCAGGACAACTAATGAAAAACTGTTTTTT	36								CASSRTTNEKLFF		:::::::::0:-8:9:::::16:0:39:::	TLML_16_	RNA
1505	CLONES_TRBTLML_16__FU1_TCR-JV_cDNA_20_AACTCACC_merged_170000.txt	2700	2	6.01902e-05	TGTGCCAGCTCGCTCGGACACAACAATGAGCAGTTCTTC	EEEEEEEEEEEEEEEEEEEEEEEEEEEEEEEEEEEEEEE	TRBV18*00(189)	TRBD1*00(25)	TRBJ2-1*00(225)		702|713|739|0|11||55.0	13|18|36|15|20||25.0	25|42|70|22|39||85.0												TGTGCCAGCTCGCTCGGACACAACAATGAGCAGTTCTTC	36								CASSLGHNNEQFF		:::::::::0:-6:11:15:-1:-6:20:22:-5:39:::	TLML_16_	RNA
1506	CLONES_TRBTLML_16__FU1_TCR-JV_cDNA_20_AACTCACC_merged_170000.txt	2701	2	6.01902e-05	TGTGCCAGCTCGCGCCGGGATAACACTGAAGCTTTCTTT	EEEEEEEEEEEEEEEEEEEEEEEEEEEEEEEEEEEEEEE	TRBV18*00(160)	TRBD1*00(30),TRBD2*00(30)	TRBJ1-1*00(230)		702|713|739|0|11||55.0	10|16|36|14|20||30.0;14|20|48|14|20||30.0	22|40|68|21|39||90.0												TGTGCCAGCTCGCGCCGGGATAACACTGAAGCTTTCTTT	36								CASSRRDNTEAFF		:::::::::0:-6:11:14:2:-8:20:21:-2:39:::	TLML_16_	RNA
1507	CLONES_TRBTLML_16__FU1_TCR-JV_cDNA_20_AACTCACC_merged_170000.txt	2702	2	6.01902e-05	TGTGCCAGCTCGGACATGACGGTAGAGACCCAGTACTTC	EEEEEEEEEEEEEEEEEEEEEEEEEEEEEEEEEEEEEEE	TRBV11-2*00(110),TRBV11-3*00(110),TRBV7-2*00(110)	TRBD1*00(25)	TRBJ2-5*00(212)		522|531|559|0|9||45.0;521|530|558|0|9||45.0;580|589|617|0|9||45.0	13|18|36|11|16||25.0	24|40|68|23|39||80.0												TGTGCCAGCTCGGACATGACGGTAGAGACCCAGTACTTC	36								CASSDMTVETQYF		:::::::::0:-8:9:11:-1:-6:16:23:-4:39:::	TLML_16_	RNA
1508	CLONES_TRBTLML_16__FU1_TCR-JV_cDNA_20_AACTCACC_merged_170000.txt	2703	2	6.01902e-05	TGTGCCAGCTCATTCGGTAGGAACACTGAAGCTTTCTTT	EEEEEEEEEEEEEEEEEEEEEEEEEEEEEEEEEEEEEEE	TRBV18*00(720)		TRBJ1-1*00(235)		702|714|739|0|12||60.0		21|40|68|20|39||95.0												TGTGCCAGCTCATTCGGTAGGAACACTGAAGCTTTCTTT	36								CASSFGRNTEAFF		:::::::::0:-5:12:::::20:-1:39:::	TLML_16_	RNA
1509	CLONES_TRBTLML_16__FU1_TCR-JV_cDNA_20_AACTCACC_merged_170000.txt	2704	2	6.01902e-05	TGTGCCAGCTCACTCGGAGGGGGAGAGACCCAGTACTTC	EEEEEEEEEEEEEEEEEEEEEEEEEEEEEEEEEEEEEEE	TRBV18*00(130)	TRBD1*00(30),TRBD2*00(30)	TRBJ2-5*00(220)		702|715|739|0|13||65.0	17|23|36|17|23||30.0;26|32|48|15|21||30.0	24|40|68|23|39||80.0												TGTGCCAGCTCACTCGGAGGGGGAGAGACCCAGTACTTC	36								CASSLGGGETQYF		:::::::::0:-4:13:17:-5:-1:23:23:-4:39:::	TLML_16_	RNA
1510	CLONES_TRBTLML_16__FU1_TCR-JV_cDNA_20_AACTCACC_merged_170000.txt	2705	2	6.01902e-05	TGTGCCAGCTCACCGAGTCTGGAGGAGACCCAGTACTTC	EEEEEEEEEEEEEEEEEEEEEEEEEEEEEEEEEEEEEEE	TRBV18*00(129)		TRBJ2-5*00(215)		702|716|739|0|14||70.0		25|40|68|24|39||75.0												TGTGCCAGCTCACCGAGTCTGGAGGAGACCCAGTACTTC	36								CASSPSLEETQYF		:::::::::0:-3:14:::::24:-5:39:::	TLML_16_	RNA
1511	CLONES_TRBTLML_16__FU1_TCR-JV_cDNA_20_AACTCACC_merged_170000.txt	2706	2	6.01902e-05	TGTGCCAGCCGGACTAGCGGGAGCTATGAGCAGTTCTTC	EEEEEEEEEEEEEEEEEEEEEEEEEEEEEEEEEEEEEEE	TRBV28*00(630)	TRBD2*00(65)	TRBJ2-1*00(210)		564|573|601|0|9||45.0	17|30|48|10|23||65.0	28|42|70|25|39||70.0												TGTGCCAGCCGGACTAGCGGGAGCTATGAGCAGTTCTTC	36								CASRTSGSYEQFF		:::::::::0:-8:9:10:-1:-2:23:25:-8:39:::	TLML_16_	RNA
1512	CLONES_TRBTLML_16__FU1_TCR-JV_cDNA_20_AACTCACC_merged_170000.txt	2707	2	6.01902e-05	TGTGCCAGCGGCGGTACGAACACCGGGGAGCTGTTTTTT	EEEEEEEEEEEEEEAEEEEEEEEAEEAEEEEEEEEEEEE	TRBV9*00(378)		TRBJ2-2*00(255)		559|572|595|0|13|SA568G|49.0		20|43|71|16|39||115.0												TGTGCCAGCGGCGGTACGAACACCGGGGAGCTGTTTTTT	32								CASGGTNTGELFF		:::::::::0:-3:13:::::16:0:39:::	TLML_16_	RNA
1514	CLONES_TRBTLML_16__FU1_TCR-JV_cDNA_20_AACTCACC_merged_170000.txt	2709	2	6.01902e-05	TGTGCCAGCACCCCTGGGGGTTACACTGAAGCTTTCTTT	EEEEEEEEEEEEEEEEEEEEEEEEEEEEEEEEEEEEEEE	TRBV12-3*00(745),TRBV12-4*00(745)	TRBD1*00(30)	TRBJ1-1*00(225)		530|540|567|0|10||50.0;530|540|567|0|10||50.0	2|8|36|10|16||30.0	23|40|68|22|39||85.0												TGTGCCAGCACCCCTGGGGGTTACACTGAAGCTTTCTTT	36								CASTPGGYTEAFF		:::::::::0:-7:10:10:10:-16:16:22:-3:39:::	TLML_16_	RNA
1515	CLONES_TRBTLML_16__FU1_TCR-JV_cDNA_20_AACTCACC_merged_170000.txt	2710	2	6.01902e-05	TGTGCCAGCAGTTTTAGCGGGACCGATGAGCAGTTCTTC	EEAEEEEEEEEEEEEEEEEEEEEEEEEEEEEEEEEEEEE	TRBV25-1*00(140)	TRBD2*00(40)	TRBJ2-1*00(210)		551|563|588|0|12||60.0	21|29|48|14|22||40.0	28|42|70|25|39||70.0												TGTGCCAGCAGTTTTAGCGGGACCGATGAGCAGTTCTTC	32								CASSFSGTDEQFF		:::::::::0:-5:12:14:-5:-3:22:25:-8:39:::	TLML_16_	RNA
1516	CLONES_TRBTLML_16__FU1_TCR-JV_cDNA_20_AACTCACC_merged_170000.txt	2711	2	6.01902e-05	TGTGCCAGCAGTTTGTGGTCCAGGGCTGAAGCTTTCTTT	EEEEEEEEEEEEEEEEEEEEEEEEEEEEEEEEEEEEEEE	TRBV28*00(140)	TRBD1*00(25)	TRBJ1-1*00(210)		564|578|601|0|14||70.0	16|21|36|20|25||25.0	26|40|68|25|39||70.0												TGTGCCAGCAGTTTGTGGTCCAGGGCTGAAGCTTTCTTT	36								CASSLWSRAEAFF		:::::::::0:-3:14:20:-4:-3:25:25:-6:39:::	TLML_16_	RNA
1517	CLONES_TRBTLML_16__FU1_TCR-JV_cDNA_20_AACTCACC_merged_170000.txt	2712	2	6.01902e-05	TGTGCCAGCAGTTTAGCGGGCTCCTACGAGCAGTACTTC	EEEEEEEEEEEEEEEEEEEEEEEEEEEEEEEEEEEEEEE	TRBV6-2*00(205),TRBV6-3*00(205),TRBV6-5*00(189),TRBV6-6*00(189),TRBV6-1*00(184)	TRBD2*00(30)	TRBJ2-7*00(232)		516|529|553|0|13||65.0;516|529|553|0|13||65.0;519|532|556|0|13||65.0;516|529|553|0|13||65.0;516|528|553|0|12||60.0	21|27|48|13|19||30.0	19|39|67|19|39||100.0												TGTGCCAGCAGTTTAGCGGGCTCCTACGAGCAGTACTTC	36								CASSLAGSYEQYF		:::::::::0:-4:13:13:-5:-5:19:19:1:39:::	TLML_16_	RNA
1518	CLONES_TRBTLML_16__FU1_TCR-JV_cDNA_20_AACTCACC_merged_170000.txt	2713	2	6.01902e-05	TGTGCCAGCAGTTCTCCCCTAGGCTACGAGCAGTACTTC	EEEEEEEEEEEEEEEEEEEEEEEEEEEEEEEEEEEEEEE	TRBV6-5*00(420)	TRBD1*00(25),TRBD2*00(25)	TRBJ2-7*00(220)		519|532|556|0|13||65.0	2|7|36|15|20||25.0;2|7|48|13|18||25.0	23|39|67|23|39||80.0												TGTGCCAGCAGTTCTCCCCTAGGCTACGAGCAGTACTTC	36								CASSSPLGYEQYF		:::::::::0:-4:13:15:10:-17:20:23:-3:39:::	TLML_16_	RNA
1519	CLONES_TRBTLML_16__FU1_TCR-JV_cDNA_20_AACTCACC_merged_170000.txt	2714	2	6.01902e-05	TGTGCCAGCAGTTCAGGGGGGGTGAGAAAACTGTTTTTT	EEEEEEEEEEEEEEEEEEEEEEEEEEEEEEEEEEEEEEE	TRBV12-3*00(490),TRBV12-4*00(490)	TRBD1*00(35)	TRBJ1-4*00(205)		530|543|567|0|13||65.0;530|543|567|0|13||65.0	16|23|36|13|20||35.0	30|43|71|26|39||65.0												TGTGCCAGCAGTTCAGGGGGGGTGAGAAAACTGTTTTTT	36								CASSSGGVRKLFF		:::::::::0:-4:13:13:-4:-1:20:26:-10:39:::	TLML_16_	RNA
1520	CLONES_TRBTLML_16__FU1_TCR-JV_cDNA_20_AACTCACC_merged_170000.txt	2715	2	6.01902e-05	TGTGCCAGCAGTTACTCGTTCAATCAGCCCCAGCATTTT	EEEEEEAE<AEEEEEEAEEEAAEEEEEEEAEEEAEEEEA	TRBV6-5*00(701)		TRBJ1-5*00(179.5)		519|537|556|0|18||90.0		23|42|70|20|39||95.0												TGTGCCAGCAGTTACTCGTTCAATCAGCCCCAGCATTTT	27								CASSYSFNQPQHF		:::::::::0:1:18:::::20:-3:39:::	TLML_16_	RNA
1521	CLONES_TRBTLML_16__FU1_TCR-JV_cDNA_20_AACTCACC_merged_170000.txt	2716	2	6.01902e-05	TGTGCCAGCAGTTACTGGACAGGGGAAAAACTGTTTTTT	EEEEEEEEEEEEEEEEEEEEEEEEEEEEEEEEEEEEEEE	TRBV6-5*00(692)	TRBD1*00(40)	TRBJ1-4*00(145)		519|535|556|0|16||80.0	13|21|36|16|24||40.0	28|43|71|24|39||75.0												TGTGCCAGCAGTTACTGGACAGGGGAAAAACTGTTTTTT	36								CASSYWTGEKLFF		:::::::::0:-1:16:16:-1:-3:24:24:-8:39:::	TLML_16_	RNA
1522	CLONES_TRBTLML_16__FU1_TCR-JV_cDNA_20_AACTCACC_merged_170000.txt	2717	2	6.01902e-05	TGTGCCAGCAGTCAACAGGGGGGTAATGAGCAGTTCTTC	EEEEEEEEEEEEEEEEEEEEEEEEEEEEEEEEEEEEEEE	TRBV6-5*00(240)	TRBD1*00(40)	TRBJ2-1*00(215)		519|531|556|0|12||60.0	15|23|36|14|22||40.0	27|42|70|24|39||75.0												TGTGCCAGCAGTCAACAGGGGGGTAATGAGCAGTTCTTC	36								CASSQQGGNEQFF		:::::::::0:-5:12:14:-3:-1:22:24:-7:39:::	TLML_16_	RNA
1523	CLONES_TRBTLML_16__FU1_TCR-JV_cDNA_20_AACTCACC_merged_170000.txt	2718	2	6.01902e-05	TGTGCCAGCAGTGCAGGGGGATTGGGTGGCTACACCTTC	EEEEEEEEEEEEEEEEEEEEEEEEEEEEEEEEEEEEEEE	TRBV28*00(1125)	TRBD1*00(35)	TRBJ1-2*00(205)		564|576|601|0|12||60.0	16|23|36|13|20||35.0	27|40|68|26|39||65.0												TGTGCCAGCAGTGCAGGGGGATTGGGTGGCTACACCTTC	36								CASSAGGLGGYTF		:::::::::0:-5:12:13:-4:-1:20:26:-7:39:::	TLML_16_	RNA
1524	CLONES_TRBTLML_16__FU1_TCR-JV_cDNA_20_AACTCACC_merged_170000.txt	2719	2	6.01902e-05	TGTGCCAGCAGTGAAGGGCTACAAGGGCCCCTCCACTTT	EEEEEEEEEEEEEEEAEEEAEEEEEEEEEEEEEEEEEEE	TRBV2*00(819)		TRBJ1-6*00(184)		518|538|555|0|20|SC534G|84.0		33|45|73|27|39||60.0												TGTGCCAGCAGTGAAGGGCTACAAGGGCCCCTCCACTTT	32								CASSEGLQGPLHF		:::::::::0:3:20:::::27:-13:39:::	TLML_16_	RNA
1525	CLONES_TRBTLML_16__FU1_TCR-JV_cDNA_20_AACTCACC_merged_170000.txt	2720	2	6.01902e-05	TGTGCCAGCAGTATGGCAGAGCTCTACGAGCAGTACTTC	EEEEAEEEEEEEEEEEEEEEEEEEEEEEEEEEEEEEEEE	TRBV6-1*00(485)		TRBJ2-7*00(224)		516|528|553|0|12||60.0		17|39|67|18|39|DC23|84.0												TGTGCCAGCAGTATGGCAGAGCTCTACGAGCAGTACTTC	32								CASSMAELYEQYF		:::::::::0:-5:12:::::18:3:39:::	TLML_16_	RNA
1526	CLONES_TRBTLML_16__FU1_TCR-JV_cDNA_20_AACTCACC_merged_170000.txt	2721	2	6.01902e-05	TGTGCCAGCAGTATGGGGCCCCAAAGGACCCAGTACTTC	EEEEEEEEEEEEEEEEEEEEEEEEEEEEEEEEEEEEEEE	TRBV12-3*00(515),TRBV12-4*00(515)	TRBD2*00(30)	TRBJ2-5*00(205)		530|542|567|0|12||60.0;530|542|567|0|12||60.0	29|35|48|15|21||30.0	27|40|68|26|39||65.0												TGTGCCAGCAGTATGGGGCCCCAAAGGACCCAGTACTTC	36								CASSMGPQRTQYF		:::::::::0:-5:12:15:-13:3:21:26:-7:39:::	TLML_16_	RNA
1527	CLONES_TRBTLML_16__FU1_TCR-JV_cDNA_20_AACTCACC_merged_170000.txt	2722	2	6.01902e-05	TGTGCCAGCAGTAAGGGGAGGTACTACGAGCAGTACTTC	EEEEEEAEEEEEEEEEEEEEEEEEEEEEEEEAEEEEEEE	TRBV6-5*00(592.5)		TRBJ2-7*00(223)		519|531|556|0|12||60.0		16|39|67|16|39|SC20GSC22A|83.0												TGTGCCAGCAGTAAGGGGAGGTACTACGAGCAGTACTTC	32								CASSKGRYYEQYF		:::::::::0:-5:12:::::16:4:39:::	TLML_16_	RNA
1528	CLONES_TRBTLML_16__FU1_TCR-JV_cDNA_20_AACTCACC_merged_170000.txt	2723	2	6.01902e-05	TGTGCCAGCAGTAAAACAGGGGGCACTGAAGCTTTCTTT	EAEEEEEEEEEEEEEEEEAAEE<EEEEEEEEEEEEEEEE	TRBV7-2*00(922)	TRBD1*00(40)	TRBJ1-1*00(220)		580|591|617|0|11||55.0	15|23|36|15|23||40.0	24|40|68|23|39||80.0												TGTGCCAGCAGTAAAACAGGGGGCACTGAAGCTTTCTTT	27								CASSKTGGTEAFF		:::::::::0:-6:11:15:-3:-1:23:23:-4:39:::	TLML_16_	RNA
1529	CLONES_TRBTLML_16__FU1_TCR-JV_cDNA_20_AACTCACC_merged_170000.txt	2724	2	6.01902e-05	TGTGCCAGCAGCTTTAGAAACACCGGGGAGCTGTTTTTT	EEEEEEEEEEEEEEEEEEEEEEEEEEEEEEEEEEEEEEE	TRBV7-6*00(175),TRBV7-7*00(159)		TRBJ2-2*00(245)		576|590|613|0|14||70.0;585|599|622|0|14||70.0		22|43|71|18|39||105.0												TGTGCCAGCAGCTTTAGAAACACCGGGGAGCTGTTTTTT	36								CASSFRNTGELFF		:::::::::0:-3:14:::::18:-2:39:::	TLML_16_	RNA
1530	CLONES_TRBTLML_16__FU1_TCR-JV_cDNA_20_AACTCACC_merged_170000.txt	2725	2	6.01902e-05	TGTGCCAGCAGCTTGTGGACAGGGCCCGAGCAGTACTTC	EEEEEEEEEEEEEEEEEE6EEEEEEEEEEEEEEEEEEEE	TRBV7-2*00(224),TRBV7-8*00(208)	TRBD1*00(40)	TRBJ2-7*00(205)		580|594|617|0|14||70.0;567|581|604|0|14||70.0	13|21|36|16|24||40.0	26|39|67|26|39||65.0												TGTGCCAGCAGCTTGTGGACAGGGCCCGAGCAGTACTTC	21								CASSLWTGPEQYF		:::::::::0:-3:14:16:-1:-3:24:26:-6:39:::	TLML_16_	RNA
1531	CLONES_TRBTLML_16__FU1_TCR-JV_cDNA_20_AACTCACC_merged_170000.txt	2726	2	6.01902e-05	TGTGCCAGCAGCTTGCGTTTCTCAGTTGAAGCTTTCTTT	EEEEEEEEEEEEEEEEEEEEEEEEEEEEEEEEEEEEEEE	TRBV5-6*00(332.5),TRBV5-7*00(316.5),TRBV5-5*00(300.5)		TRBJ1-1*00(205)		550|565|586|0|15||75.0;551|566|587|0|15||75.0;549|564|585|0|15||75.0		27|40|68|26|39||65.0												TGTGCCAGCAGCTTGCGTTTCTCAGTTGAAGCTTTCTTT	36								CASSLRFSVEAFF		:::::::::0:-1:15:::::26:-7:39:::	TLML_16_	RNA
1532	CLONES_TRBTLML_16__FU1_TCR-JV_cDNA_20_AACTCACC_merged_170000.txt	2727	2	6.01902e-05	TGTGCCAGCAGCTTGAGTTCCTACAATGAGCAGTTCTTC	EEEEEEEEEEEEEEEEEEEEEEEEEEEEEEEEEEEEEEE	TRBV5-6*00(565),TRBV5-7*00(517),TRBV5-5*00(501)		TRBJ2-1*00(236)		550|565|586|0|15||75.0;551|566|587|0|15||75.0;549|564|585|0|15||75.0		17|42|70|14|39|SC20T|109.0												TGTGCCAGCAGCTTGAGTTCCTACAATGAGCAGTTCTTC	36								CASSLSSYNEQFF		:::::::::0:-1:15:::::14:3:39:::	TLML_16_	RNA
1533	CLONES_TRBTLML_16__FU1_TCR-JV_cDNA_20_AACTCACC_merged_170000.txt	2728	2	6.01902e-05	TGTGCCAGCAGCTTACGGCGAGGGACAGCAGCTTTCTTT	EEEEEEEEEEEEEEEEEEEEEEEEEEEEEEEEEEEEEEE	TRBV7-9*00(675)	TRBD1*00(35)	TRBJ1-1*00(85)		556|571|593|0|15||75.0	12|19|36|21|28||35.0	30|40|68|29|39||50.0												TGTGCCAGCAGCTTACGGCGAGGGACAGCAGCTTTCTTT	36								CASSLRRGTAAFF		:::::::::0:-2:15:21:0:-5:28:29:-10:39:::	TLML_16_	RNA
1534	CLONES_TRBTLML_16__FU1_TCR-JV_cDNA_20_AACTCACC_merged_170000.txt	2729	2	6.01902e-05	TGTGCCAGCAGCTTAGTACTGGAGGGTGAGCAGTTCTTC	EEEEEEEEEEEEEEEEEEEEEEEEEEEEEEEEEEEEEEE	TRBV7-2*00(780)	TRBD2*00(30)	TRBJ2-1*00(205)		580|596|617|0|16||80.0	26|32|48|20|26||30.0	29|42|70|26|39||65.0												TGTGCCAGCAGCTTAGTACTGGAGGGTGAGCAGTTCTTC	36								CASSLVLEGEQFF		:::::::::0:-1:16:20:-10:0:26:26:-9:39:::	TLML_16_	RNA
1535	CLONES_TRBTLML_16__FU1_TCR-JV_cDNA_20_AACTCACC_merged_170000.txt	2730	2	6.01902e-05	TGTGCCAGCAGCTTAGGCCCAGGGTTCGAGCAGTACTTC	EEEEEEEEEEEEEEEEEEEEEEEEEEEEEEEEEEEEEEE	TRBV7-2*00(405),TRBV7-8*00(357)	TRBD1*00(25)	TRBJ2-7*00(205)		580|596|617|0|16||80.0;567|583|604|0|16||80.0	16|21|36|19|24||25.0	26|39|67|26|39||65.0												TGTGCCAGCAGCTTAGGCCCAGGGTTCGAGCAGTACTTC	36								CASSLGPGFEQYF		:::::::::0:-1:16:19:-4:-3:24:26:-6:39:::	TLML_16_	RNA
1536	CLONES_TRBTLML_16__FU1_TCR-JV_cDNA_20_AACTCACC_merged_170000.txt	2731	2	6.01902e-05	TGTGCCAGCAGCTTAGGACGAACCTACGAGCAGTACTTC	EEEEEEEEEEEEEEEEEEEEEEEEEEEEEEEEEEEEEEE	TRBV7-2*00(225),TRBV7-8*00(209)		TRBJ2-7*00(225)		580|596|617|0|16||80.0;567|583|604|0|16||80.0		22|39|67|22|39||85.0												TGTGCCAGCAGCTTAGGACGAACCTACGAGCAGTACTTC	36								CASSLGRTYEQYF		:::::::::0:-1:16:::::22:-2:39:::	TLML_16_	RNA
1537	CLONES_TRBTLML_16__FU1_TCR-JV_cDNA_20_AACTCACC_merged_170000.txt	2732	2	6.01902e-05	TGTGCCAGCAGCTTAGAGTCGGGCCAGACCCAGTACTTC	EEEEEEEEEEEEEEAEEEEEAEEEEEEAAEEEEEEEEEE	TRBV11-2*00(473)	TRBD2*00(25)	TRBJ2-5*00(210)		522|539|559|0|17||85.0	29|34|48|20|25||25.0	26|40|68|25|39||70.0												TGTGCCAGCAGCTTAGAGTCGGGCCAGACCCAGTACTTC	32								CASSLESGQTQYF		:::::::::0:0:17:20:-13:2:25:25:-6:39:::	TLML_16_	RNA
1538	CLONES_TRBTLML_16__FU1_TCR-JV_cDNA_20_AACTCACC_merged_170000.txt	2733	2	6.01902e-05	TGTGCCAGCAGCTTAATCAGGGGCAATGAGCAGTTCTTC	EEEEEEEEEAEEEEEEEEEEEEEEEEEEEEEEEEEEEEE	TRBV7-6*00(155)	TRBD1*00(30)	TRBJ2-1*00(220)		576|591|613|0|15||75.0	16|22|36|17|23||30.0	26|42|70|23|39||80.0												TGTGCCAGCAGCTTAATCAGGGGCAATGAGCAGTTCTTC	32								CASSLIRGNEQFF		:::::::::0:-2:15:17:-4:-2:23:23:-6:39:::	TLML_16_	RNA
1539	CLONES_TRBTLML_16__FU1_TCR-JV_cDNA_20_AACTCACC_merged_170000.txt	2734	2	6.01902e-05	TGTGCCAGCAGCTTAAGCGGGATCGGGGAGCTGTTTTTT	EEEEEEEEEEEEEEEEEEEEEEEEAEEEEEEEEEEEEEE	TRBV7-2*00(352.5),TRBV7-8*00(320.5)	TRBD2*00(35)	TRBJ2-2*00(220)		580|595|617|0|15||75.0;567|582|604|0|15||75.0	22|29|48|15|22||35.0	27|43|71|23|39||80.0												TGTGCCAGCAGCTTAAGCGGGATCGGGGAGCTGTTTTTT	32								CASSLSGIGELFF		:::::::::0:-2:15:15:-6:-3:22:23:-7:39:::	TLML_16_	RNA
1540	CLONES_TRBTLML_16__FU1_TCR-JV_cDNA_20_AACTCACC_merged_170000.txt	2735	2	6.01902e-05	TGTGCCAGCAGCTTAAATCGGCAAGAGACCCAGTACTTC	EEEEEEEEEEEEEEEEEEEEEEEEEEEEEEEEEEEEEEE	TRBV7-3*00(535)		TRBJ2-5*00(230)		540|556|577|0|16||80.0		22|40|68|21|39||90.0												TGTGCCAGCAGCTTAAATCGGCAAGAGACCCAGTACTTC	36								CASSLNRQETQYF		:::::::::0:-1:16:::::21:-2:39:::	TLML_16_	RNA
1541	CLONES_TRBTLML_16__FU1_TCR-JV_cDNA_20_AACTCACC_merged_170000.txt	2736	2	6.01902e-05	TGTGCCAGCAGCTCTGACAGGGACTATGGCTACACCTTC	EEEEEEEEEEEEEEEEEEEEAEEEEAEEEEEEEEEEEEE	TRBV7-8*00(735)	TRBD1*00(35)	TRBJ1-2*00(225)		567|580|604|0|13||65.0	14|21|36|15|22||35.0	23|40|68|22|39||85.0												TGTGCCAGCAGCTCTGACAGGGACTATGGCTACACCTTC	32								CASSSDRDYGYTF		:::::::::0:-4:13:15:-2:-3:22:22:-3:39:::	TLML_16_	RNA
1542	CLONES_TRBTLML_16__FU1_TCR-JV_cDNA_20_AACTCACC_merged_170000.txt	2737	2	6.01902e-05	TGTGCCAGCAGCTCCCCGAGGAGACCCGAGCAGTACTTC	EEEEEEEEEEEEEEEEEEEEEEEEEEEEEEEEEEEEEEE	TRBV7-2*00(285),TRBV7-8*00(253)		TRBJ2-7*00(205)		580|593|617|0|13||65.0;567|580|604|0|13||65.0		26|39|67|26|39||65.0												TGTGCCAGCAGCTCCCCGAGGAGACCCGAGCAGTACTTC	36								CASSSPRRPEQYF		:::::::::0:-4:13:::::26:-6:39:::	TLML_16_	RNA
1543	CLONES_TRBTLML_16__FU1_TCR-JV_cDNA_20_AACTCACC_merged_170000.txt	2738	2	6.01902e-05	TGTGCCAGCAGCTCGACAGGGAACGATGGCTACACCTTC	EEEEEEEEEEEEEEEEEEEEEEEEEEEEAEEEEEEEEEE	TRBV7-9*00(450)	TRBD1*00(35)	TRBJ1-2*00(214)		556|569|593|0|13||65.0	14|21|36|14|21||35.0	22|40|68|21|39|ST25G|74.0												TGTGCCAGCAGCTCGACAGGGAACGATGGCTACACCTTC	32								CASSSTGNDGYTF		:::::::::0:-4:13:14:-2:-3:21:21:-2:39:::	TLML_16_	RNA
1544	CLONES_TRBTLML_16__FU1_TCR-JV_cDNA_20_AACTCACC_merged_170000.txt	2739	2	6.01902e-05	TGTGCCAGCAGCTAAGGGACTATTCTCGAGCAGTACTTC	EEEEEEEEEEEEEEEEEEEEEEEEEEEEEEEEEEEEEEE	TRBV5-5*00(185),TRBV5-3*00(169),TRBV5-6*00(169),TRBV5-8*00(169)	TRBD2*00(35)	TRBJ2-7*00(205)		549|562|585|0|13||65.0;551|564|587|0|13|SA559C|49.0;550|563|586|0|13||65.0;551|564|587|0|13||65.0	16|23|48|15|22||35.0	26|39|67|26|39||65.0												TGTGCCAGCAGCTAAGGGACTATTCTCGAGCAGTACTTC	36								CASS*GTILEQYF		:::::::::0:-3:13:15:0:-9:22:26:-6:39:::	TLML_16_	RNA
1545	CLONES_TRBTLML_16__FU1_TCR-JV_cDNA_20_AACTCACC_merged_170000.txt	2740	2	6.01902e-05	TGTGCCAGCAGCCCACAGACAGGGGACGAGCAGTACTTC	EEEEEEEEEEEEEEEEEEEEEEEEEEEEEEEEEEEEAAA	TRBV11-3*00(720)	TRBD1*00(40)	TRBJ2-7*00(64)		521|533|558|0|12||60.0	14|22|36|17|25||40.0	25|39|67|25|39||70.0												TGTGCCAGCAGCCCACAGACAGGGGACGAGCAGTACTTC	32								CASSPQTGDEQYF		:::::::::0:-5:12:17:-2:-2:25:25:-5:39:::	TLML_16_	RNA
1546	CLONES_TRBTLML_16__FU1_TCR-JV_cDNA_20_AACTCACC_merged_170000.txt	2741	2	6.01902e-05	TGTGCCAGCAGCCAAGGGGGAGGTGAAAAACTGTTTTTT	EEEEEEEEEEEEEEEEEEEEEEEEEEEEEEEEEEEEEEE	TRBV14*00(265)	TRBD2*00(30)	TRBJ1-4*00(220)		516|532|553|0|16||80.0	25|31|48|17|23||30.0	27|43|71|23|39||80.0												TGTGCCAGCAGCCAAGGGGGAGGTGAAAAACTGTTTTTT	36								CASSQGGGEKLFF		:::::::::0:-1:16:17:-9:-1:23:23:-7:39:::	TLML_16_	RNA
1547	CLONES_TRBTLML_16__FU1_TCR-JV_cDNA_20_AACTCACC_merged_170000.txt	2742	2	6.01902e-05	TGTGCCAGCAGCCAAGGGGATAAAAACATTCAGTACTTC	EEEEEEEEEEEEEEEEEEEEEEEEEEEEEEEEEEEEEEE	TRBV3-1*00(430),TRBV3-2*00(398)		TRBJ2-4*00(230)		543|559|580|0|16||80.0;543|559|580|0|16||80.0		24|42|70|21|39||90.0												TGTGCCAGCAGCCAAGGGGATAAAAACATTCAGTACTTC	36								CASSQGDKNIQYF		:::::::::0:-1:16:::::21:-4:39:::	TLML_16_	RNA
1548	CLONES_TRBTLML_16__FU1_TCR-JV_cDNA_20_AACTCACC_merged_170000.txt	2743	2	6.01902e-05	TGTGCCAGCAGCCAAATTCTTAATCTCGAGCAGTACTTC	EEEEEEEEEEEEEEEEEEEEEEEEEEEEEEEEEEEEEEE	TRBV3-1*00(335),TRBV3-2*00(319)		TRBJ2-7*00(205)		543|558|580|0|15||75.0;543|558|580|0|15||75.0		26|39|67|26|39||65.0												TGTGCCAGCAGCCAAATTCTTAATCTCGAGCAGTACTTC	36								CASSQILNLEQYF		:::::::::0:-2:15:::::26:-6:39:::	TLML_16_	RNA
1549	CLONES_TRBTLML_16__FU1_TCR-JV_cDNA_20_AACTCACC_merged_170000.txt	2744	2	6.01902e-05	TGTGCCAGCAGCGTTGACGGCTACAATGAGCAGTTCTTC	EEEEEEEEEEEEEEEEEEEEEEEEEEEEEEEEEEEEEEE	TRBV9*00(625)		TRBJ2-1*00(235)		559|573|595|0|14||70.0		23|42|70|20|39||95.0												TGTGCCAGCAGCGTTGACGGCTACAATGAGCAGTTCTTC	36								CASSVDGYNEQFF		:::::::::0:-2:14:::::20:-3:39:::	TLML_16_	RNA
1550	CLONES_TRBTLML_16__FU1_TCR-JV_cDNA_20_AACTCACC_merged_170000.txt	2745	2	6.01902e-05	TGTGCCAGCAGCGTTATTATTTCAGATACGCAGTATTTT	EEEEEEEEEEEEEEEEEEEEEEEEEEEEEEEEEEEEEEE	TRBV9*00(545)		TRBJ2-3*00(225)		559|573|595|0|14||70.0		24|41|69|22|39||85.0												TGTGCCAGCAGCGTTATTATTTCAGATACGCAGTATTTT	36								CASSVIISDTQYF		:::::::::0:-2:14:::::22:-4:39:::	TLML_16_	RNA
1551	CLONES_TRBTLML_16__FU1_TCR-JV_cDNA_20_AACTCACC_merged_170000.txt	2746	2	6.01902e-05	TGTGCCAGCAGCGTAAACAGGGAAGGGACCCAGTACTTC	EEEEEEEEEEEEEEEEEEEEEEEEEEEEEEEEEEEEEEE	TRBV9*00(505)	TRBD1*00(30)	TRBJ2-5*00(209)		559|574|595|0|15||75.0	15|21|36|16|22||30.0	23|40|68|22|39|SA26G|69.0												TGTGCCAGCAGCGTAAACAGGGAAGGGACCCAGTACTTC	36								CASSVNREGTQYF		:::::::::0:-1:15:16:-3:-3:22:22:-3:39:::	TLML_16_	RNA
1552	CLONES_TRBTLML_16__FU1_TCR-JV_cDNA_20_AACTCACC_merged_170000.txt	2747	2	6.01902e-05	TGTGCCAGCAGCATTAGCGGGGGAGACATTCAGTACTTC	EEEEEEEEEEEEEEEEEEEEEEEEEEEEEEEEEEAAAAA	TRBV7-9*00(1194)	TRBD2*00(25)	TRBJ2-4*00(70)		556|574|593|0|19|I568A|69.0	25|30|48|20|25||25.0	28|42|70|25|39||70.0												TGTGCCAGCAGCATTAGCGGGGGAGACATTCAGTACTTC	32								CASSISGGDIQYF		:::::::::0:1:19:20:-9:-2:25:25:-8:39:::	TLML_16_	RNA
1553	CLONES_TRBTLML_16__FU1_TCR-JV_cDNA_20_AACTCACC_merged_170000.txt	2748	2	6.01902e-05	TGTGCCAGCAGCAGGGGCGGTAATCAGCCCCAGCATTTT	EEEEEEEEAEEEEEEEEEEEEEEEEEEEEEEEEEEEEEE	TRBV9*00(370)	TRBD1*00(30)	TRBJ1-5*00(230)		559|571|595|0|12||60.0	19|25|36|13|19||30.0	24|42|70|21|39||90.0												TGTGCCAGCAGCAGGGGCGGTAATCAGCCCCAGCATTTT	32								CASSRGGNQPQHF		:::::::::0:-4:12:13:-7:1:19:21:-4:39:::	TLML_16_	RNA
1554	CLONES_TRBTLML_16__FU1_TCR-JV_cDNA_20_AACTCACC_merged_170000.txt	2749	2	6.01902e-05	TGTGCCAGCAGCAGAAAGGGACGCGATACGCAGTATTTT	EEEEEEEEEEEEEEEEEEEEEEEEEEEEEEEEEEEEEEE	TRBV5-4*00(555),TRBV5-8*00(507)	TRBD1*00(25),TRBD2*00(25)	TRBJ2-3*00(215)		549|561|585|0|12||60.0;551|563|587|0|12||60.0	12|17|36|17|22||25.0;16|21|48|17|22||25.0	26|41|69|24|39||75.0												TGTGCCAGCAGCAGAAAGGGACGCGATACGCAGTATTTT	36								CASSRKGRDTQYF		:::::::::0:-4:12:17:0:-7:22:24:-6:39:::	TLML_16_	RNA
1555	CLONES_TRBTLML_16__FU1_TCR-JV_cDNA_20_AACTCACC_merged_170000.txt	2750	2	6.01902e-05	TGTGCCAGCAGGCCAACAGGGTCCTACGAGCAGTACTTC	EEEEEEEEEEEEEEEEEEEEEEEEEEEEEEEEEEEEEEE	TRBV25-1*00(175)	TRBD1*00(30)	TRBJ2-7*00(230)		551|562|588|0|11||55.0	15|21|36|15|21||30.0	21|39|67|21|39||90.0												TGTGCCAGCAGGCCAACAGGGTCCTACGAGCAGTACTTC	36								CASRPTGSYEQYF		:::::::::0:-6:11:15:-3:-3:21:21:-1:39:::	TLML_16_	RNA
1556	CLONES_TRBTLML_16__FU1_TCR-JV_cDNA_20_AACTCACC_merged_170000.txt	2751	2	6.01902e-05	TGTGCCAGCAGGGACAGTAGCAATCAGCCCCAGCATTTT	EEEEEEEEEEEEEEEEEEEEEEEEEEEEEEEEEEEEEEE	TRBV2*00(115)	TRBD1*00(30)	TRBJ1-5*00(250)		518|529|555|0|11||55.0	13|19|36|11|17||30.0	20|42|70|17|39||110.0												TGTGCCAGCAGGGACAGTAGCAATCAGCCCCAGCATTTT	36								CASRDSSNQPQHF		:::::::::0:-6:11:11:-1:-5:17:17:0:39:::	TLML_16_	RNA
1557	CLONES_TRBTLML_16__FU1_TCR-JV_cDNA_20_AACTCACC_merged_170000.txt	2752	2	6.01902e-05	TGTGCCAGCAGACTAGCGGGAGCCCACGAGCAGTACTTC	EEEEEEEEEEEEEEEEEEEEEEEEEEEEEEEEEEEEEEE	TRBV6-5*00(488.5)	TRBD2*00(55)	TRBJ2-7*00(175)		519|530|556|0|11||55.0	19|30|48|11|22||55.0	25|39|67|25|39||70.0												TGTGCCAGCAGACTAGCGGGAGCCCACGAGCAGTACTTC	36								CASRLAGAHEQYF		:::::::::0:-6:11:11:-3:-2:22:25:-5:39:::	TLML_16_	RNA
1558	CLONES_TRBTLML_16__FU1_TCR-JV_cDNA_20_AACTCACC_merged_170000.txt	2753	2	6.01902e-05	TGTGCCAGCAGAGACAGTCCTAATGAAAAACTGTTTTTT	EEEEEEEEEEEEEEEEEEEEEEEEEEEEEEEEEEEEEEE	TRBV28*00(710)	TRBD1*00(25)	TRBJ1-4*00(240)		564|575|601|0|11||55.0	14|19|36|12|17||25.0	23|43|71|19|39||100.0												TGTGCCAGCAGAGACAGTCCTAATGAAAAACTGTTTTTT	36								CASRDSPNEKLFF		:::::::::0:-6:11:12:-2:-5:17:19:-3:39:::	TLML_16_	RNA
1559	CLONES_TRBTLML_16__FU1_TCR-JV_cDNA_20_AACTCACC_merged_170000.txt	2754	2	6.01902e-05	TGTGCCAGCAAACAGGGCGCCGCAGATACGCAGTATTTT	EEEEEEEEEEEEEEEEEEEEEEEEEEEEEEEEEEEEEEE	TRBV7-3*00(782.5)	TRBD1*00(35)	TRBJ2-3*00(217.5)		540|550|577|0|10||50.0	20|27|36|14|21||35.0	24|41|69|22|39||85.0												TGTGCCAGCAAACAGGGCGCCGCAGATACGCAGTATTTT	36								CASKQGAADTQYF		:::::::::0:-7:10:14:-8:3:21:22:-4:39:::	TLML_16_	RNA
1560	CLONES_TRBTLML_16__FU1_TCR-JV_cDNA_20_AACTCACC_merged_170000.txt	2785	2	6.01902e-05	TGCGCCAGCAGCTTGGCCAGCAATCAGCCCCAGCATTTT	EEEEEEEEEEEEEEEEEEEAEEEEEEEEEEEEEEEEEEE	TRBV5-1*00(550)		TRBJ1-5*00(245)		554|573|590|0|19||95.0		21|42|70|18|39||105.0												TGCGCCAGCAGCTTGGCCAGCAATCAGCCCCAGCATTTT	32								CASSLASNQPQHF		:::::::::0:3:19:::::18:-1:39:::	TLML_16_	RNA
1561	CLONES_TRBTLML_16__FU1_TCR-JV_cDNA_20_AACTCACC_merged_170000.txt	2786	2	6.01902e-05	TGCGCCAGCAGCTTGACGGGGGAAGGGGAGCTGTTTTTT	EEEEEEEEEEEEEEEEEEEEEEEEEEEEEEEEEEEEEEE	TRBV5-1*00(825)	TRBD1*00(25)	TRBJ2-2*00(175)		554|569|590|0|15||75.0	18|23|36|17|22||25.0	28|43|71|24|39||75.0												TGCGCCAGCAGCTTGACGGGGGAAGGGGAGCTGTTTTTT	36								CASSLTGEGELFF		:::::::::0:-1:15:17:-6:-1:22:24:-8:39:::	TLML_16_	RNA
1562	CLONES_TRBTLML_16__FU1_TCR-JV_cDNA_20_AACTCACC_merged_170000.txt	2787	2	6.01902e-05	TGCGCCAGCAGCCTGGGACAGGGACACGAGCAGTACTTC	EEEEEEEEEEEEEEEEEEEEEEEEEEEEEEEEEEEEEEE	TRBV5-1*00(698)	TRBD1*00(35)	TRBJ2-7*00(187.5)		554|570|590|0|16|ST566C|64.0	14|21|36|16|23||35.0	25|39|67|25|39||70.0												TGCGCCAGCAGCCTGGGACAGGGACACGAGCAGTACTTC	36								CASSLGQGHEQYF		:::::::::0:0:16:16:-2:-3:23:25:-5:39:::	TLML_16_	RNA
1563	CLONES_TRBTLML_16__FU1_TCR-JV_cDNA_20_AACTCACC_merged_170000.txt	2788	2	6.01902e-05	TGCGCCAGCAGCCAAGACACGGCAGATACGCAGTATTTT	EEEEEEEEEEEEEEEEEEEEEEEEEEEEEEEEEEEEEEE	TRBV4-1*00(145),TRBV4-3*00(145),TRBV4-2*00(129)		TRBJ2-3*00(225)		537|554|574|0|17||85.0;537|554|574|0|17||85.0;537|554|574|0|17|ST539C|69.0		24|41|69|22|39||85.0												TGCGCCAGCAGCCAAGACACGGCAGATACGCAGTATTTT	36								CASSQDTADTQYF		:::::::::0:0:17:::::22:-4:39:::	TLML_16_	RNA
1564	CLONES_TRBTLML_16__FU1_TCR-JV_cDNA_20_AACTCACC_merged_170000.txt	2789	2	6.01902e-05	TGCGCCAGCAGCGTCAATACGGCAGATACGCAGTATTTT	EEEEEEEEEEEEEEEEEEEEEEEEEEEEEEEEEEEEEEE	TRBV5-1*00(205)		TRBJ2-3*00(225)		554|566|590|0|12||60.0		24|41|69|22|39||85.0												TGCGCCAGCAGCGTCAATACGGCAGATACGCAGTATTTT	36								CASSVNTADTQYF		:::::::::0:-4:12:::::22:-4:39:::	TLML_16_	RNA
1565	CLONES_TRBTLML_16__FU1_TCR-JV_cDNA_20_AACTCACC_merged_170000.txt	2792	2	6.01902e-05	TGCGGGATAGACAGGGGGCCCACCGGGGAGCTGTTTTTT	EEEEEEEEEEEEEEEEEEEEEEEEEEEEEEEEEEEEEEE	TRBV20-1*00(705)	TRBD1*00(50)	TRBJ2-2*00(235)		759|762|793|0|3||15.0	14|24|36|9|19||50.0	24|43|71|20|39||95.0												TGCGGGATAGACAGGGGGCCCACCGGGGAGCTGTTTTTT	36								CGIDRGPTGELFF		:::::::::0:-11:3:9:-2:0:19:20:-4:39:::	TLML_16_	RNA
1566	CLONES_TRBTLML_16__FU1_TCR-JV_cDNA_20_AACTCACC_merged_170000.txt	2798	2	6.01902e-05	TGCAGTGCTTATGGACTAGACGGAGAGACCCAGTACTTC	EEEEEEEEEEEEEEEEEEEEEEEEEEEEEEEEEEEEAAA	TRBV20-1*00(1180)	TRBD2*00(35)	TRBJ2-5*00(90)		759|768|793|0|9||45.0	17|24|48|12|19||35.0	24|40|68|23|39||80.0												TGCAGTGCTTATGGACTAGACGGAGAGACCCAGTACTTC	32								CSAYGLDGETQYF		:::::::::0:-5:9:12:-1:-8:19:23:-4:39:::	TLML_16_	RNA
1567	CLONES_TRBTLML_16__FU1_TCR-JV_cDNA_20_AACTCACC_merged_170000.txt	2799	2	6.01902e-05	TGCAGTGCTCCCGGGGGGCTCACAGATACGCAGTATTTT	EEEEEEEEEEEEEEEEEEEEAAEEEEEEEEEEEEEEEEE	TRBV20-1*00(337)	TRBD1*00(30),TRBD2*00(30)	TRBJ2-3*00(235)		759|768|793|0|9||45.0	9|15|36|9|15||30.0;13|19|48|9|15||30.0	22|41|69|20|39||95.0												TGCAGTGCTCCCGGGGGGCTCACAGATACGCAGTATTTT	32								CSAPGGLTDTQYF		:::::::::0:-5:9:9:3:-9:15:20:-2:39:::	TLML_16_	RNA
1568	CLONES_TRBTLML_16__FU1_TCR-JV_cDNA_20_AACTCACC_merged_170000.txt	2800	2	6.01902e-05	TGCAGTGCTCCACGGACTCTTTACAATGAGCAGTTCTTC	EEEEEEEEEEEEEEEEEEEEEEEEEEEEEEEEEEEEEEE	TRBV20-1*00(305)	TRBD2*00(25)	TRBJ2-1*00(230)		759|768|793|0|9||45.0	17|22|48|13|18||25.0	24|42|70|21|39||90.0												TGCAGTGCTCCACGGACTCTTTACAATGAGCAGTTCTTC	36								CSAPRTLYNEQFF		:::::::::0:-5:9:13:-1:-10:18:21:-4:39:::	TLML_16_	RNA
1569	CLONES_TRBTLML_16__FU1_TCR-JV_cDNA_20_AACTCACC_merged_170000.txt	2801	2	6.01902e-05	TGCAGTGCTAGTTCAGGGACCAACACTGAAGCTTTCTTT	EEEEEEEEEEEEEEEE<EEEEEEEEEEEEEEEEEEEEEE	TRBV20-1*00(1010)	TRBD1*00(25),TRBD2*00(25)	TRBJ1-1*00(230)		759|770|793|0|11||55.0	12|17|36|15|20||25.0;16|21|48|15|20||25.0	22|40|68|21|39||90.0												TGCAGTGCTAGTTCAGGGACCAACACTGAAGCTTTCTTT	27								CSASSGTNTEAFF		:::::::::0:-3:11:15:0:-7:20:21:-2:39:::	TLML_16_	RNA
1570	CLONES_TRBTLML_16__FU1_TCR-JV_cDNA_20_AACTCACC_merged_170000.txt	2802	2	6.01902e-05	TGCAGTGCTAGGCGAGGACAGGTCTACGAGCAGTACTTC	EEEEEEEEEEEEEEEEEEEEEEEEEEEEEEEEEEEEEEE	TRBV20-1*00(125)	TRBD1*00(35)	TRBJ2-7*00(220)		759|770|793|0|11||55.0	13|20|36|15|22||35.0	23|39|67|23|39||80.0												TGCAGTGCTAGGCGAGGACAGGTCTACGAGCAGTACTTC	36								CSARRGQVYEQYF		:::::::::0:-3:11:15:-1:-4:22:23:-3:39:::	TLML_16_	RNA
1571	CLONES_TRBTLML_16__FU1_TCR-JV_cDNA_20_AACTCACC_merged_170000.txt	2803	2	6.01902e-05	TGCAGTGCTAGGGCGCGGGAGGGAGATACGCAGTATTTT	EEEEEEEEEEEEEEEEAEEEEEEEEEEEEEEEEEEEEEE	TRBV20-1*00(670)	TRBD2*00(45)	TRBJ2-3*00(220)		759|770|793|0|11||55.0	23|32|48|14|23||45.0	25|41|69|23|39||80.0												TGCAGTGCTAGGGCGCGGGAGGGAGATACGCAGTATTTT	32								CSARAREGDTQYF		:::::::::0:-3:11:14:-7:0:23:23:-5:39:::	TLML_16_	RNA
1572	CLONES_TRBTLML_16__FU1_TCR-JV_cDNA_20_AACTCACC_merged_170000.txt	2804	2	6.01902e-05	TGCAGTGCTAGGGGCGGACTAGCTTTCATTCAGTACTTC	EEEEEEEEEEEEEEEEEEEEEEEEEEEEEEEEEEEEEEE	TRBV20-1*00(1065)	TRBD2*00(40)	TRBJ2-4*00(120)		759|770|793|0|11||55.0	17|25|48|15|23||40.0	29|42|70|26|39||65.0												TGCAGTGCTAGGGGCGGACTAGCTTTCATTCAGTACTTC	36								CSARGGLAFIQYF		:::::::::0:-3:11:15:-1:-7:23:26:-9:39:::	TLML_16_	RNA
1573	CLONES_TRBTLML_16__FU1_TCR-JV_cDNA_20_AACTCACC_merged_170000.txt	2805	2	6.01902e-05	TGCAGTGCTAGGACTCTGGGGCAAGAGACCCAGTACTTC	EEEEEEEEEEEEEEEEEEEEEEEEEEEEEEEEEEEEEEE	TRBV20-1*00(385)		TRBJ2-5*00(230)		759|770|793|0|11||55.0		22|40|68|21|39||90.0												TGCAGTGCTAGGACTCTGGGGCAAGAGACCCAGTACTTC	36								CSARTLGQETQYF		:::::::::0:-3:11:::::21:-2:39:::	TLML_16_	RNA
1574	CLONES_TRBTLML_16__FU1_TCR-JV_cDNA_20_AACTCACC_merged_170000.txt	2806	2	6.01902e-05	TGCAGTGCTAGACCTAGCCGGACCGGGGAGCTGTTTTTT	EEEEEEEEEEEEEEEEEEEEEEEEEEEEEEEEEEEEEEE	TRBV20-1*00(160)	TRBD2*00(25)	TRBJ2-2*00(230)		759|771|793|0|12||60.0	20|25|48|13|18||25.0	25|43|71|21|39||90.0												TGCAGTGCTAGACCTAGCCGGACCGGGGAGCTGTTTTTT	36								CSARPSRTGELFF		:::::::::0:-2:12:13:-4:-7:18:21:-5:39:::	TLML_16_	RNA
1575	CLONES_TRBTLML_16__FU1_TCR-JV_cDNA_20_AACTCACC_merged_170000.txt	2807	2	6.01902e-05	TGCAGTGCTAGAGATCTAGCCAAAAACATTCAGTACTTC	EEEEEEEEEEEEEEEEEEEEEEEEEEEEEEEEEEEEEEE	TRBV20-1*00(925)		TRBJ2-4*00(260)		759|776|793|0|17||85.0		18|42|70|15|39||120.0												TGCAGTGCTAGAGATCTAGCCAAAAACATTCAGTACTTC	36								CSARDLAKNIQYF		:::::::::0:3:17:::::15:2:39:::	TLML_16_	RNA
1576	CLONES_TRBTLML_16__FU1_TCR-JV_cDNA_20_AACTCACC_merged_170000.txt	2808	2	6.01902e-05	TGCAGTGCTAGAGATCCAGGCCAGGGGCCCCAGCATTTT	EEEEEEEEEEEEEEEEEEEEEEEEEEEEEEEEEEEEEEE	TRBV20-1*00(903.5)	TRBD1*00(25)	TRBJ1-5*00(187.5)		759|775|793|0|16||80.0	16|21|36|21|26||25.0	29|42|70|26|39||65.0												TGCAGTGCTAGAGATCCAGGCCAGGGGCCCCAGCATTTT	36								CSARDPGQGPQHF		:::::::::0:2:16:21:-4:-3:26:26:-9:39:::	TLML_16_	RNA
1577	CLONES_TRBTLML_16__FU1_TCR-JV_cDNA_20_AACTCACC_merged_170000.txt	2809	2	6.01902e-05	TGCAGTGCTAGAGAGATCGCCCCCTACGAGCAGTACTTC	EEEEEEEEEEEEEEEEEEEEEEEEEEEEEEEEEEEEEEE	TRBV20-1*00(435)	TRBD1*00(25)	TRBJ2-7*00(225)		759|773|793|0|14||70.0	23|28|36|17|22||25.0	22|39|67|22|39||85.0												TGCAGTGCTAGAGAGATCGCCCCCTACGAGCAGTACTTC	36								CSAREIAPYEQYF		:::::::::0:0:14:17:-11:4:22:22:-2:39:::	TLML_16_	RNA
1578	CLONES_TRBTLML_16__FU1_TCR-JV_cDNA_20_AACTCACC_merged_170000.txt	2810	2	6.01902e-05	TGCAGTGCCCTAGTTCGGGAGCAGGGTGAGCAGTTCTTC	EEEEEEEEEEEEEEEEEEEEEEEEEEEEEEEEEEEEEEE	TRBV20-1*00(625)	TRBD2*00(30),TRBD1*00(29)	TRBJ2-1*00(142.5)		759|767|793|0|8||40.0	24|30|48|15|21||30.0;11|21|36|15|26|I16G|29.0	29|42|70|26|39||65.0												TGCAGTGCCCTAGTTCGGGAGCAGGGTGAGCAGTTCTTC	36								CSALVREQGEQFF		:::::::::0:-6:8:15:-8:-2:21:26:-9:39:::	TLML_16_	RNA
1579	CLONES_TRBTLML_16__FU1_TCR-JV_cDNA_20_AACTCACC_merged_170000.txt	2811	2	6.01902e-05	TGCAGTGCCCCACTAGCGGGAGGGGTTGAGCAGTTCTTC	EEEEEEEEEEEEEEEEEEEEEEEEEEEEEEEEEEEEEEE	TRBV20-1*00(440)	TRBD2*00(65)	TRBJ2-1*00(205)		759|767|793|0|8||40.0	19|32|48|11|24||65.0	29|42|70|26|39||65.0												TGCAGTGCCCCACTAGCGGGAGGGGTTGAGCAGTTCTTC	36								CSAPLAGGVEQFF		:::::::::0:-6:8:11:-3:0:24:26:-9:39:::	TLML_16_	RNA
1580	CLONES_TRBTLML_16__FU1_TCR-JV_cDNA_20_AACTCACC_merged_170000.txt	2812	2	6.01902e-05	TGCAGTGCAACGCGGGAGGGAGGAGAGACCCAGTACTTC	EEEEEEEEEEEEEEEEEEEEEEEEEEEEEEEEEEEEEEE	TRBV20-1*00(399)	TRBD2*00(45)	TRBJ2-5*00(220)		759|767|793|0|8||40.0	23|32|48|11|20||45.0	24|40|68|23|39||80.0												TGCAGTGCAACGCGGGAGGGAGGAGAGACCCAGTACTTC	36								CSATREGGETQYF		:::::::::0:-6:8:11:-7:0:20:23:-4:39:::	TLML_16_	RNA
1581	CLONES_TRBTLML_16__FU1_TCR-JV_cDNA_20_AACTCACC_merged_170000.txt	2813	2	6.01902e-05	TGCAGCGTTCCGGGAAAGGGTCCCTACGAGCAGTACTTC	EEEEEEEEEEAAAEEEEEEEEEEAEEEEEEEEEEEEEEE	TRBV29-1*00(500)	TRBD1*00(39)	TRBJ2-7*00(225)		700|709|734|0|9||45.0	10|21|36|9|20|SC16A|39.0	22|39|67|22|39||85.0												TGCAGCGTTCCGGGAAAGGGTCCCTACGAGCAGTACTTC	32								CSVPGKGPYEQYF		:::::::::0:-5:9:9:2:-3:20:22:-2:39:::	TLML_16_	RNA
1582	CLONES_TRBTLML_16__FU1_TCR-JV_cDNA_20_AACTCACC_merged_170000.txt	2814	2	6.01902e-05	TGCAGCGTTCGGACAGGGGCGGTGGAGACCCAGTACTTC	NNNNNNNNNNNNNNNNNNNNNNNNNNNNNNNNEEEEEEE	TRBV29-1*00(795)	TRBD1*00(45)	TRBJ2-5*00(215)		700|709|734|0|9||45.0	13|22|36|10|19||45.0	25|40|68|24|39||75.0												TGCAGCGTTCGGACAGGGGCGGTGGAGACCCAGTACTTC	36								CSVRTGAVETQYF		:::::::::0:-5:9:10:-1:-2:19:24:-5:39:::	TLML_16_	RNA
1584	CLONES_TRBTLML_16__FU1_TCR-JV_cDNA_20_AACTCACC_merged_170000.txt	2816	2	6.01902e-05	TGCAGCGTTGAGAGTCCGGAGAACACTGAAGCTTTCTTT	EEEEEEEEEEEEEEEEEEEEEEEEEEEEEEEEEEEEEEE	TRBV29-1*00(454)	TRBD2*00(25)	TRBJ1-1*00(290.5)		700|711|734|0|11||55.0	10|15|48|12|17||25.0	21|40|68|20|39||95.0												TGCAGCGTTGAGAGTCCGGAGAACACTGAAGCTTTCTTT	36								CSVESPENTEAFF		:::::::::0:-3:11:12:6:-17:17:20:-1:39:::	TLML_16_	RNA
1585	CLONES_TRBTLML_16__FU1_TCR-JV_cDNA_20_AACTCACC_merged_170000.txt	2817	2	6.01902e-05	TGCAGCGTCTACGGGACAGGGAAAGATACGCAGTATTTT	EEEEEEEEEEEEEEEEEEEEEEEEEEEEEEEEEEEEEEE	TRBV29-1*00(532)	TRBD1*00(50)	TRBJ2-3*00(220)		700|708|734|0|8||40.0	11|21|36|11|21||50.0	25|41|69|23|39||80.0												TGCAGCGTCTACGGGACAGGGAAAGATACGCAGTATTTT	36								CSVYGTGKDTQYF		:::::::::0:-6:8:11:1:-3:21:23:-5:39:::	TLML_16_	RNA
1586	CLONES_TRBTLML_16__FU1_TCR-JV_cDNA_20_AACTCACC_merged_170000.txt	2818	2	6.01902e-05	TGCAGCACCCGGGGGAGCGCCCATCAAGAGCAGTTCTTC	EEEEEEEEEEEEEEEEEEEEEEEEEEEEEEEEEEEEEEE	TRBV29-1*00(349)	TRBD1*00(34),TRBD2*00(34)	TRBJ2-1*00(200)		700|706|734|0|6||30.0	18|28|36|12|22|SG21A|34.0;25|35|48|12|22|SG30C|34.0	30|42|70|27|39||60.0												TGCAGCACCCGGGGGAGCGCCCATCAAGAGCAGTTCTTC	36								CSTRGSAHQEQFF		:::::::::0:-8:6:12:-6:4:22:27:-10:39:::	TLML_16_	RNA
1587	CLONES_TRBTLML_16__FU1_TCR-JV_cDNA_20_AACTCACC_merged_170000.txt	2835	2	6.01902e-05	TGTGCCAGCAGTTTATATAGGGGCGAAAAACTGTTTT	EEEEEEEEEEEEEEEEEEEEEEEEEEEEEAEEEEAEE	TRBV12-3*00(322.5),TRBV12-4*00(322.5)	TRBD1*00(25)	TRBJ1-4*00(163)		530|545|567|0|15||75.0;530|545|567|0|15||75.0	17|22|36|18|23||25.0	28|43|71|24|37|DT41DT42|23.0												TGTGCCAGCAGTTTATATAGGGGCGAAAAACTGTTTT	32								CASSLY_GAKNCF		:::::::::0:-2:15:18:-5:-2:23:24:-8:37:::	TLML_16_	RNA
1588	CLONES_TRBTLML_16__FU1_TCR-JV_cDNA_20_AACTCACC_merged_170000.txt	2839	2	6.01902e-05	TGTGTCAGCAGCTGGAAAGGGAATGAGCAGTTCTTC	EEEEEEEAEEEEEEEEEEEEEEEEEEEEEEEEAAAA	TRBV7-9*00(889)		TRBJ2-1*00(80)		556|569|593|0|13|SC560T|49.0		27|42|70|21|36||75.0												TGTGTCAGCAGCTGGAAAGGGAATGAGCAGTTCTTC	32								CVSSWKGNEQFF		:::::::::0:-4:13:::::21:-7:36:::	TLML_16_	RNA
1589	CLONES_TRBTLML_16__FU1_TCR-JV_cDNA_20_AACTCACC_merged_170000.txt	2840	2	6.01902e-05	TGTGTCAGCAGCCTAGGAGGATACGAGCAGTACTTC	EEEEEEEEEEEEEEEEEEEEEEEEEEEEEEEEEEEE	TRBV7-8*00(710)		TRBJ2-7*00(195)		567|583|604|0|16|SC571TST579C|48.0		24|39|67|21|36||75.0												TGTGTCAGCAGCCTAGGAGGATACGAGCAGTACTTC	36								CVSSLGGYEQYF		:::::::::0:-1:16:::::21:-4:36:::	TLML_16_	RNA
1590	CLONES_TRBTLML_16__FU1_TCR-JV_cDNA_20_AACTCACC_merged_170000.txt	2871	2	6.01902e-05	TGTGCCATCAATCCGGGGGGAAACACCATATATTTT	EEEEEEEEEEEEEEEEEEEEEEEEEEEEEEEEEEEE	TRBV10-3*00(257.5)	TRBD1*00(25),TRBD2*00(25)	TRBJ1-3*00(230)		533|543|570|0|10||50.0	10|15|36|12|17||25.0;14|19|48|12|17||25.0	24|42|70|18|36||90.0												TGTGCCATCAATCCGGGGGGAAACACCATATATTTT	36								CAINPGGNTIYF		:::::::::0:-7:10:12:2:-9:17:18:-4:36:::	TLML_16_	RNA
1591	CLONES_TRBTLML_16__FU1_TCR-JV_cDNA_20_AACTCACC_merged_170000.txt	2875	2	6.01902e-05	TGTGCCAGTGGGAGGGGGCAATATGGCTACACCTTC	EEEEEEEEEEEEEEEEEEEEEEEEEEEEEEEEEEEE	TRBV12-3*00(475),TRBV12-4*00(475)	TRBD1*00(35),TRBD2*00(35)	TRBJ1-2*00(215)		530|538|567|0|8||40.0;530|538|567|0|8||40.0	17|24|36|12|19||35.0;25|32|48|9|16||35.0	25|40|68|21|36||75.0												TGTGCCAGTGGGAGGGGGCAATATGGCTACACCTTC	36								CASGRGQYGYTF		:::::::::0:-9:8:12:-5:0:19:21:-5:36:::	TLML_16_	RNA
1592	CLONES_TRBTLML_16__FU1_TCR-JV_cDNA_20_AACTCACC_merged_170000.txt	2876	2	6.01902e-05	TGTGCCAGTACCGGGGGGTACAATGAGCAGTTCTTC	EEEEEEEEEEEEEEEEEEEEEEEEEEEEEEEEEEEE	TRBV19*00(395)	TRBD1*00(25),TRBD2*00(25)	TRBJ2-1*00(230)		559|569|596|0|10||50.0	10|15|36|10|15||25.0;14|19|48|10|15||25.0	24|42|70|18|36||90.0												TGTGCCAGTACCGGGGGGTACAATGAGCAGTTCTTC	36								CASTGGYNEQFF		:::::::::0:-7:10:10:2:-9:15:18:-4:36:::	TLML_16_	RNA
1593	CLONES_TRBTLML_16__FU1_TCR-JV_cDNA_20_AACTCACC_merged_170000.txt	2877	2	6.01902e-05	TGTGCCAGTAGTACAGGGTTGGATGAGCAGTTCTTC	EEEEEEEEEEEEEEEEEEAEEEEEEEEEEEEEEEEE	TRBV19*00(682.5)	TRBD1*00(25)	TRBJ2-1*00(210)		559|572|596|0|13||65.0	16|21|36|13|18||25.0	28|42|70|22|36||70.0												TGTGCCAGTAGTACAGGGTTGGATGAGCAGTTCTTC	32								CASSTGLDEQFF		:::::::::0:-4:13:13:-4:-3:18:22:-8:36:::	TLML_16_	RNA
1594	CLONES_TRBTLML_16__FU1_TCR-JV_cDNA_20_AACTCACC_merged_170000.txt	2878	2	6.01902e-05	TGTGCCAGTAGAGGGGCGTATCCTGTGGCTTTCTTT	EEEEEEEEEEEEEEAEEEEEEEEEEEEEEEEEEEEE	TRBV19*00(864)	TRBD1*00(30)	TRBJ1-1*00(185)		559|570|596|0|11||55.0	19|25|36|12|18||30.0	31|40|68|27|36||45.0												TGTGCCAGTAGAGGGGCGTATCCTGTGGCTTTCTTT	32								CASRGAYPVAFF		:::::::::0:-6:11:12:-7:1:18:27:-11:36:::	TLML_16_	RNA
1595	CLONES_TRBTLML_16__FU1_TCR-JV_cDNA_20_AACTCACC_merged_170000.txt	2879	2	6.01902e-05	TGTGCCAGCGGTACCCGCACAGATACGCAGTATTTT	EEEEEEEEEEEEEEEEEEEEEEEEEEEEEEEEEEEE	TRBV6-6*00(889)		TRBJ2-3*00(240)		516|525|553|0|9||45.0		21|41|69|16|36||100.0												TGTGCCAGCGGTACCCGCACAGATACGCAGTATTTT	36								CASGTRTDTQYF		:::::::::0:-8:9:::::16:-1:36:::	TLML_16_	RNA
1596	CLONES_TRBTLML_16__FU1_TCR-JV_cDNA_20_AACTCACC_merged_170000.txt	2880	2	6.01902e-05	TGTGCCAGCACCCGAAGGGAGGGGACCCAGTACTTC	EEEEEEEEEEEEEEEEEEEEEEEEEEEEEEEEEEEE	TRBV5-8*00(449)	TRBD2*00(35)	TRBJ2-5*00(80)		551|561|587|0|10||50.0	25|32|48|16|23||35.0	27|40|68|23|36||65.0												TGTGCCAGCACCCGAAGGGAGGGGACCCAGTACTTC	36								CASTRREGTQYF		:::::::::0:-6:10:16:-9:0:23:23:-7:36:::	TLML_16_	RNA
1597	CLONES_TRBTLML_16__FU1_TCR-JV_cDNA_20_AACTCACC_merged_170000.txt	2881	2	6.01902e-05	TGTGCCAGCACCAGACAGGGCGGTGAAGCTTTCTTT	EEEEEEEEEEEEEEEEEEAEAEEEEEEEEEEEEEEE	TRBV28*00(635)	TRBD1*00(35)	TRBJ1-1*00(205)		564|574|601|0|10||50.0	14|21|36|13|20||35.0	27|40|68|23|36||65.0												TGTGCCAGCACCAGACAGGGCGGTGAAGCTTTCTTT	32								CASTRQGGEAFF		:::::::::0:-7:10:13:-2:-3:20:23:-7:36:::	TLML_16_	RNA
1598	CLONES_TRBTLML_16__FU1_TCR-JV_cDNA_20_AACTCACC_merged_170000.txt	2882	2	6.01902e-05	TGTGCCAGCAGTTCCCCGGAAGGCAAAACTTTCTTT	EEEAEEEE<EEEE<EEAEAEEEAAAEEEEAEEEEEE	TRBV6-5*00(812.5)	TRBD1*00(25),TRBD2*00(25)	TRBJ1-1*00(180)		519|532|556|0|13||65.0	9|14|36|14|19||25.0;13|18|48|14|19||25.0	32|40|68|28|36||40.0												TGTGCCAGCAGTTCCCCGGAAGGCAAAACTTTCTTT	27								CASSSPEGKTFF		:::::::::0:-4:13:14:3:-10:19:28:-12:36:::	TLML_16_	RNA
1599	CLONES_TRBTLML_16__FU1_TCR-JV_cDNA_20_AACTCACC_merged_170000.txt	2883	2	6.01902e-05	TGTGCCAGCAGTTCGACAGGGAACGAGCAGTTCTTC	EEEEEEEEEEEEEEEEEEEEEEEEEEEEEEEEEEEE	TRBV12-3*00(560),TRBV12-4*00(560)	TRBD1*00(35)	TRBJ2-1*00(200)		530|543|567|0|13||65.0;530|543|567|0|13||65.0	14|21|36|14|21||35.0	30|42|70|24|36||60.0												TGTGCCAGCAGTTCGACAGGGAACGAGCAGTTCTTC	36								CASSSTGNEQFF		:::::::::0:-4:13:14:-2:-3:21:24:-10:36:::	TLML_16_	RNA
1600	CLONES_TRBTLML_16__FU1_TCR-JV_cDNA_20_AACTCACC_merged_170000.txt	2884	2	6.01902e-05	TGTGCCAGCAGTTACGGAACCTACGAGCAGTACTTC	EEEEEEEEEEEEEEEEEEEEEEEEEEEEEEEEEEEA	TRBV2*00(860)		TRBJ2-7*00(105)		518|530|555|0|12||60.0		22|39|67|19|36||85.0												TGTGCCAGCAGTTACGGAACCTACGAGCAGTACTTC	32								CASSYGTYEQYF		:::::::::0:-5:12:::::19:-2:36:::	TLML_16_	RNA
1601	CLONES_TRBTLML_16__FU1_TCR-JV_cDNA_20_AACTCACC_merged_170000.txt	2885	2	6.01902e-05	TGTGCCAGCAGTGTCTCACTTCACGAGCAGTACTTC	EEEEEEEEEEEEEEEEEEEEEEEEEEEEEEEEEEEE	TRBV2*00(330)		TRBJ2-7*00(210)		518|531|555|0|13||65.0		25|39|67|22|36||70.0												TGTGCCAGCAGTGTCTCACTTCACGAGCAGTACTTC	36								CASSVSLHEQYF		:::::::::0:-4:13:::::22:-5:36:::	TLML_16_	RNA
1602	CLONES_TRBTLML_16__FU1_TCR-JV_cDNA_20_AACTCACC_merged_170000.txt	2886	2	6.01902e-05	TGTGCCAGCAGTGATACCCGGTCCGAGCAGTACTTC	EEEEEEEEEEEEEEEEEEEEEEEEEEEEEEEEEEEE	TRBV25-1*00(605)	TRBD1*00(25),TRBD2*00(25)	TRBJ2-7*00(160)		551|565|588|0|14||70.0	9|14|36|16|21||25.0;13|18|48|16|21||25.0	26|39|67|23|36||65.0												TGTGCCAGCAGTGATACCCGGTCCGAGCAGTACTTC	36								CASSDTRSEQYF		:::::::::0:-3:14:16:3:-10:21:23:-6:36:::	TLML_16_	RNA
1603	CLONES_TRBTLML_16__FU1_TCR-JV_cDNA_20_AACTCACC_merged_170000.txt	2887	2	6.01902e-05	TGTGCCAGCAGTAGGAGGGCTGGCGAGCAGTACTTC	EEEEEEEEEEEEEEEEAEEEEEEEEEEEEEEEEEEE	TRBV27*00(920)	TRBD2*00(35)	TRBJ2-7*00(145)		556|568|593|0|12||60.0	26|33|48|13|20||35.0	26|39|67|23|36||65.0												TGTGCCAGCAGTAGGAGGGCTGGCGAGCAGTACTTC	32								CASSRRAGEQYF		:::::::::0:-5:12:13:-10:1:20:23:-6:36:::	TLML_16_	RNA
1604	CLONES_TRBTLML_16__FU1_TCR-JV_cDNA_20_AACTCACC_merged_170000.txt	2888	2	6.01902e-05	TGTGCCAGCAGCTTTGGGGCTTCCGAGCAGTACTTC	EEEEEEEEEEEEEEEEEEEEEEEEEEEEEEEEEEEE	TRBV7-8*00(705)	TRBD1*00(25)	TRBJ2-7*00(205)		567|581|604|0|14||70.0	19|24|36|15|20||25.0	26|39|67|23|36||65.0												TGTGCCAGCAGCTTTGGGGCTTCCGAGCAGTACTTC	36								CASSFGASEQYF		:::::::::0:-3:14:15:-7:0:20:23:-6:36:::	TLML_16_	RNA
1605	CLONES_TRBTLML_16__FU1_TCR-JV_cDNA_20_AACTCACC_merged_170000.txt	2889	2	6.01902e-05	TGTGCCAGCAGCTTACGCTCCTACGAGCAGTACTTC	EEEEEEEEEEEEEEEEEEEEEEEEEEEEEEEEEEEE	TRBV5-5*00(989.5)		TRBJ2-7*00(190)		549|563|585|0|14||70.0		19|39|67|16|36||100.0												TGTGCCAGCAGCTTACGCTCCTACGAGCAGTACTTC	36								CASSLRSYEQYF		:::::::::0:-2:14:::::16:1:36:::	TLML_16_	RNA
1606	CLONES_TRBTLML_16__FU1_TCR-JV_cDNA_20_AACTCACC_merged_170000.txt	2890	2	6.01902e-05	TGTGCCAGCAGCTTAGTGGGGTACGAGCAGTACTTC	EEEEEEEEEEEEEEEEEEEEEEEEEEEEEEEEEEEE	TRBV11-2*00(205),TRBV11-3*00(189)		TRBJ2-7*00(215)		522|538|559|0|16||80.0;521|537|558|0|16||80.0		24|39|67|21|36||75.0												TGTGCCAGCAGCTTAGTGGGGTACGAGCAGTACTTC	36								CASSLVGYEQYF		:::::::::0:-1:16:::::21:-4:36:::	TLML_16_	RNA
1607	CLONES_TRBTLML_16__FU1_TCR-JV_cDNA_20_AACTCACC_merged_170000.txt	2891	2	6.01902e-05	TGTGCCAGCAGCTTAGCGCTGGAGACCCAGTACTTC	EEEEEEEEEEEEEEEEEEEEEEEEEEEEEEEEEEEA	TRBV7-2*00(890)		TRBJ2-5*00(95)		580|600|617|0|20||100.0		25|40|68|21|36||75.0												TGTGCCAGCAGCTTAGCGCTGGAGACCCAGTACTTC	32								CASSLALETQYF		:::::::::0:3:20:::::21:-5:36:::	TLML_16_	RNA
1608	CLONES_TRBTLML_16__FU1_TCR-JV_cDNA_20_AACTCACC_merged_170000.txt	2892	2	6.01902e-05	TGTGCCAGCAGCTCCCTAGCGTATGAGCAGTTCTTC	EEEEEEEEEEEEEEEEEEEEEEEEEEEEEEEEEEEE	TRBV7-6*00(270)	TRBD2*00(30)	TRBJ2-1*00(210)		576|589|613|0|13||65.0	20|26|48|15|21||30.0	28|42|70|22|36||70.0												TGTGCCAGCAGCTCCCTAGCGTATGAGCAGTTCTTC	36								CASSSLAYEQFF		:::::::::0:-4:13:15:-4:-6:21:22:-8:36:::	TLML_16_	RNA
1609	CLONES_TRBTLML_16__FU1_TCR-JV_cDNA_20_AACTCACC_merged_170000.txt	2893	2	6.01902e-05	TGTGCCAGCAGCTCGTACCAAGAGACCCAGTACTTC	EEEEEEEEEEEEEEEEEEEEEEEEEEEEEEEEEEEE	TRBV7-6*00(350),TRBV7-7*00(318)		TRBJ2-5*00(250)		576|589|613|0|13||65.0;585|598|622|0|13||65.0		18|40|68|14|36||110.0												TGTGCCAGCAGCTCGTACCAAGAGACCCAGTACTTC	36								CASSSYQETQYF		:::::::::0:-4:13:::::14:2:36:::	TLML_16_	RNA
1610	CLONES_TRBTLML_16__FU1_TCR-JV_cDNA_20_AACTCACC_merged_170000.txt	2894	2	6.01902e-05	TGTGCCAGCAGCCTCCCTACCGGGGAGCTGTTTTTT	EEEEEEEEEEEEEEEEEEEEEEEEEEEEEEEEEEEE	TRBV5-6*00(715)	TRBD2*00(25)	TRBJ2-2*00(230)		550|562|586|0|12||60.0	2|7|48|12|17||25.0	25|43|71|18|36||90.0												TGTGCCAGCAGCCTCCCTACCGGGGAGCTGTTTTTT	36								CASSLPTGELFF		:::::::::0:-4:12:12:14:-25:17:18:-5:36:::	TLML_16_	RNA
1611	CLONES_TRBTLML_16__FU1_TCR-JV_cDNA_20_AACTCACC_merged_170000.txt	2895	2	6.01902e-05	TGTGCCAGCAGCCCCGGTAGCTACGAGCAGTACTTC	EEEEEEEAEAEEEEEAEEEEEEEEEEEEEEEEEEEE	TRBV9*00(800)	TRBD1*00(25),TRBD2*00(25)	TRBJ2-7*00(220)		559|571|595|0|12||60.0	9|14|36|12|17||25.0;13|18|48|12|17||25.0	23|39|67|20|36||80.0												TGTGCCAGCAGCCCCGGTAGCTACGAGCAGTACTTC	32								CASSPGSYEQYF		:::::::::0:-4:12:12:3:-10:17:20:-3:36:::	TLML_16_	RNA
1612	CLONES_TRBTLML_16__FU1_TCR-JV_cDNA_20_AACTCACC_merged_170000.txt	2896	2	6.01902e-05	TGTGCCAGCAGCCCAGGGGGAGATACGCAGTATTTT	EEEEEEEEEEEEEEEEEEEEEEEEEEEEEEEEEEEE	TRBV7-7*00(260),TRBV7-6*00(228)	TRBD1*00(35)	TRBJ2-3*00(220)		585|597|622|0|12||60.0;576|588|613|0|12||60.0	16|23|36|13|20||35.0	25|41|69|20|36||80.0												TGTGCCAGCAGCCCAGGGGGAGATACGCAGTATTTT	36								CASSPGGDTQYF		:::::::::0:-5:12:13:-4:-1:20:20:-5:36:::	TLML_16_	RNA
1613	CLONES_TRBTLML_16__FU1_TCR-JV_cDNA_20_AACTCACC_merged_170000.txt	2897	2	6.01902e-05	TGTGCCAGCAGCCGTGGACATCCCGAAGCTTTCTTT	EEEEEEEEEEEEEEEEEEEEEEEEEEEEEEEEEEEE	TRBV7-8*00(584)	TRBD1*00(25)	TRBJ1-1*00(192)		567|579|604|0|12||60.0	13|18|36|15|20||25.0	28|40|68|24|36||60.0												TGTGCCAGCAGCCGTGGACATCCCGAAGCTTTCTTT	36								CASSRGHPEAFF		:::::::::0:-5:12:15:-1:-6:20:24:-8:36:::	TLML_16_	RNA
1614	CLONES_TRBTLML_16__FU1_TCR-JV_cDNA_20_AACTCACC_merged_170000.txt	2898	2	6.01902e-05	TGTGCCAGCAGCCGGATCGGGACCGAGCAGTACTTC	EEEEEEEEEEEEEEEEEEEEEEEEEEEEEEEEEEEE	TRBV12-3*00(398),TRBV12-4*00(398)	TRBD1*00(30),TRBD2*00(30)	TRBJ2-7*00(133)		530|541|567|0|11||55.0;530|541|567|0|11||55.0	11|17|36|17|23||30.0;15|21|48|17|23||30.0	26|39|67|23|36||65.0												TGTGCCAGCAGCCGGATCGGGACCGAGCAGTACTTC	36								CASSRIGTEQYF		:::::::::0:-6:11:17:1:-7:23:23:-6:36:::	TLML_16_	RNA
1615	CLONES_TRBTLML_16__FU1_TCR-JV_cDNA_20_AACTCACC_merged_170000.txt	2899	2	6.01902e-05	TGTGCCAGCAGCCGACAGAATCAGCCCCAGCATTTT	EEEEEEEEEEEEEEEEEEEEEEEEEEEEEEEEEEEE	TRBV6-2*00(415),TRBV6-3*00(415)	TRBD1*00(25)	TRBJ1-5*00(230)		516|527|553|0|11||55.0;516|527|553|0|11||55.0	14|19|36|13|18||25.0	24|42|70|18|36||90.0												TGTGCCAGCAGCCGACAGAATCAGCCCCAGCATTTT	36								CASSRQNQPQHF		:::::::::0:-6:11:13:-2:-5:18:18:-4:36:::	TLML_16_	RNA
1616	CLONES_TRBTLML_16__FU1_TCR-JV_cDNA_20_AACTCACC_merged_170000.txt	2900	2	6.01902e-05	TGTGCCAGCAGCCAGGACAGCTATGGCTACACCTTC	EEEEEEEEEEEEEEEEEEEEEEEEEEEEEEEEEEEE	TRBV3-1*00(695)	TRBD1*00(30)	TRBJ1-2*00(220)		543|557|580|0|14||70.0	13|19|36|14|20||30.0	24|40|68|20|36||80.0												TGTGCCAGCAGCCAGGACAGCTATGGCTACACCTTC	36								CASSQDSYGYTF		:::::::::0:-3:14:14:-1:-5:20:20:-4:36:::	TLML_16_	RNA
1617	CLONES_TRBTLML_16__FU1_TCR-JV_cDNA_20_AACTCACC_merged_170000.txt	2901	2	6.01902e-05	TGTGCCAGCAGCCAATACTACTTTGAAGCTTTCTTT	EEEEEEEEEEEEEEEEEEEEEEEEEEEEEEEEEEEE	TRBV3-1*00(270),TRBV3-2*00(270)		TRBJ1-1*00(205)		543|558|580|0|15||75.0;543|558|580|0|15||75.0		27|40|68|23|36||65.0												TGTGCCAGCAGCCAATACTACTTTGAAGCTTTCTTT	36								CASSQYYFEAFF		:::::::::0:-2:15:::::23:-7:36:::	TLML_16_	RNA
1618	CLONES_TRBTLML_16__FU1_TCR-JV_cDNA_20_AACTCACC_merged_170000.txt	2902	2	6.01902e-05	TGTGCCAGCAGCCAAGTCACTAGCGGGCAGTACTTC	EEEEEEEEEEEEEEEEEEEEEEEEEEEEEEEEEEEE	TRBV3-1*00(340),TRBV3-2*00(324)	TRBD2*00(40)	TRBJ2-7*00(190)		543|559|580|0|16||80.0;543|559|580|0|16||80.0	19|27|48|18|26||40.0	29|39|67|26|36||50.0												TGTGCCAGCAGCCAAGTCACTAGCGGGCAGTACTTC	36								CASSQVTSGQYF		:::::::::0:-1:16:18:-3:-5:26:26:-9:36:::	TLML_16_	RNA
1619	CLONES_TRBTLML_16__FU1_TCR-JV_cDNA_20_AACTCACC_merged_170000.txt	2903	2	6.01902e-05	TGTGCCAGCAGCCAAGCGGTTCAGCCCCAGCATTTT	EEEEEEEEEEEEEEEEEEEEEEEEEEEEEEEEEEEE	TRBV3-1*00(160),TRBV3-2*00(160)		TRBJ1-5*00(220)		543|559|580|0|16||80.0;543|559|580|0|16||80.0		26|42|70|20|36||80.0												TGTGCCAGCAGCCAAGCGGTTCAGCCCCAGCATTTT	36								CASSQAVQPQHF		:::::::::0:-1:16:::::20:-6:36:::	TLML_16_	RNA
1620	CLONES_TRBTLML_16__FU1_TCR-JV_cDNA_20_AACTCACC_merged_170000.txt	2904	2	6.01902e-05	TGTGCCAGCAGGGACAGGGCACATGGCTACACCTTC	EEEEEEEEEEEEEEEEEEEEEEEEEEEEEEEEEEEE	TRBV2*00(455)	TRBD1*00(40)	TRBJ1-2*00(210)		518|529|555|0|11||55.0	13|21|36|11|19||40.0	26|40|68|22|36||70.0												TGTGCCAGCAGGGACAGGGCACATGGCTACACCTTC	36								CASRDRAHGYTF		:::::::::0:-6:11:11:-1:-3:19:22:-6:36:::	TLML_16_	RNA
1621	CLONES_TRBTLML_16__FU1_TCR-JV_cDNA_20_AACTCACC_merged_170000.txt	2905	2	6.01902e-05	TGTGCCAGCAGGACTAGCACAGATACGCAGTATTTT	EEEEEEEEEEEEEEEEEEEEEEEEEEEEEEEEEEEE	TRBV6-1*00(225),TRBV6-5*00(225),TRBV6-3*00(209),TRBV6-6*00(209),TRBV6-8*00(209)		TRBJ2-3*00(255)		516|527|553|0|11||55.0;519|530|556|0|11||55.0;516|527|553|0|11||55.0;516|527|553|0|11||55.0;512|523|549|0|11||55.0		18|41|69|13|36||115.0												TGTGCCAGCAGGACTAGCACAGATACGCAGTATTTT	36								CASRTSTDTQYF		:::::::::0:-6:11:::::13:2:36:::	TLML_16_	RNA
1622	CLONES_TRBTLML_16__FU1_TCR-JV_cDNA_20_AACTCACC_merged_170000.txt	2906	2	6.01902e-05	TGTGCCAGCAGAGCAACAGGTCCTGAAGCTTTCTTT	EEEEEEEEEEEEEEEEEEEEEEEEEEEEEEEEEEEE	TRBV6-2*00(500),TRBV6-3*00(500)	TRBD1*00(25)	TRBJ1-1*00(210)		516|527|553|0|11||55.0;516|527|553|0|11||55.0	15|20|36|15|20||25.0	26|40|68|22|36||70.0												TGTGCCAGCAGAGCAACAGGTCCTGAAGCTTTCTTT	36								CASRATGPEAFF		:::::::::0:-6:11:15:-3:-4:20:22:-6:36:::	TLML_16_	RNA
1623	CLONES_TRBTLML_16__FU1_TCR-JV_cDNA_20_AACTCACC_merged_170000.txt	2926	2	6.01902e-05	TGCGCCAGTGCACAGGGGGCTGATACGCAGTATTTT	EEEEEEEEEEEEEEEEEEEEEEEEEEEEEEEEEEEE	TRBV5-1*00(219)	TRBD1*00(45)	TRBJ2-3*00(215)		554|562|590|0|8||40.0	15|24|36|11|20||45.0	26|41|69|21|36||75.0												TGCGCCAGTGCACAGGGGGCTGATACGCAGTATTTT	36								CASAQGADTQYF		:::::::::0:-8:8:11:-3:0:20:21:-6:36:::	TLML_16_	RNA
1624	CLONES_TRBTLML_16__FU1_TCR-JV_cDNA_20_AACTCACC_merged_170000.txt	2927	2	6.01902e-05	TGCGCCAGCTCCCCCCGGGGAGCCGAAGCTTTCTTT	EEEEEEEEEEEEEEEEEEEEEEEEEEEEEEEEEEEE	TRBV5-1*00(760)	TRBD1*00(30),TRBD2*00(30)	TRBJ1-1*00(200)		554|563|590|0|9||45.0	9|15|36|13|19||30.0;13|19|48|13|19||30.0	28|40|68|24|36||60.0												TGCGCCAGCTCCCCCCGGGGAGCCGAAGCTTTCTTT	36								CASSPRGAEAFF		:::::::::0:-7:9:13:3:-9:19:24:-8:36:::	TLML_16_	RNA
1625	CLONES_TRBTLML_16__FU1_TCR-JV_cDNA_20_AACTCACC_merged_170000.txt	2928	2	6.01902e-05	TGCGCCAGCAGCTCGACGGACTACGAGCAGTACTTC	EEEEEEAEEEEEEEEAEEEEEEEEEEEEEEEEEEEE	TRBV5-1*00(327.5)		TRBJ2-7*00(220)		554|567|590|0|13||65.0		23|39|67|20|36||80.0												TGCGCCAGCAGCTCGACGGACTACGAGCAGTACTTC	32								CASSSTDYEQYF		:::::::::0:-3:13:::::20:-3:36:::	TLML_16_	RNA
1626	CLONES_TRBTLML_16__FU1_TCR-JV_cDNA_20_AACTCACC_merged_170000.txt	2929	2	6.01902e-05	TGCGCCAGCAGCCTTCAGAGGGATGAGCAGTTCTTC	EEEEEEEEEEEEEEEEEEEEEEEEEEEEEEEEEEEE	TRBV4-1*00(272.5)	TRBD2*00(25)	TRBJ2-1*00(210)		537|550|574|0|13||65.0	27|32|48|17|22||25.0	28|42|70|22|36||70.0												TGCGCCAGCAGCCTTCAGAGGGATGAGCAGTTCTTC	36								CASSLQRDEQFF		:::::::::0:-4:13:17:-11:0:22:22:-8:36:::	TLML_16_	RNA
1627	CLONES_TRBTLML_16__FU1_TCR-JV_cDNA_20_AACTCACC_merged_170000.txt	2932	2	6.01902e-05	TGCAGTGCTAGCGGGACCACAGATACGCAGTATTTT	EEEEEEEEEEEEEEEEEEEEEEEEEEEEEEEEEEEE	TRBV20-1*00(172)	TRBD1*00(30),TRBD2*00(30)	TRBJ2-3*00(235)		759|770|793|0|11||55.0	11|17|36|11|17||30.0;15|21|48|11|17||30.0	22|41|69|17|36||95.0												TGCAGTGCTAGCGGGACCACAGATACGCAGTATTTT	36								CSASGTTDTQYF		:::::::::0:-3:11:11:1:-7:17:17:-2:36:::	TLML_16_	RNA
1628	CLONES_TRBTLML_16__FU1_TCR-JV_cDNA_20_AACTCACC_merged_170000.txt	2933	2	6.01902e-05	TGCAGTGCTAGAGATCCGAGGAATGAGCAGTTCTTC	EEEEEEEEEEEEEEEEEEEEEEEEEEEEEEEEEEEE	TRBV20-1*00(527)		TRBJ2-1*00(132)		759|775|793|0|16||80.0		27|42|70|21|36||75.0												TGCAGTGCTAGAGATCCGAGGAATGAGCAGTTCTTC	36								CSARDPRNEQFF		:::::::::0:2:16:::::21:-7:36:::	TLML_16_	RNA
1629	CLONES_TRBTLML_16__FU1_TCR-JV_cDNA_20_AACTCACC_merged_170000.txt	2934	2	6.01902e-05	TGCAGTGCTAGAGACCAGCCCTACGAGCAGTACTTC	EEEEEEEEEEAEEEEEEEEEEEEEEEEEEEEEEEEE	TRBV20-1*00(615)		TRBJ2-7*00(225)		759|773|793|0|14||70.0		22|39|67|19|36||85.0												TGCAGTGCTAGAGACCAGCCCTACGAGCAGTACTTC	32								CSARDQPYEQYF		:::::::::0:0:14:::::19:-2:36:::	TLML_16_	RNA
1630	CLONES_TRBTLML_16__FU1_TCR-JV_cDNA_20_AACTCACC_merged_170000.txt	2935	2	6.01902e-05	TGCAGTGGTAGCGGGGGCTCCTACGAGCAGTACTTC	EEEEEEEEEEEEEEEEEEEEEEEEEEEEEEEEEEEE	TRBV20-1*00(325)		TRBJ2-7*00(240)		759|770|793|0|11|SC766G|39.0		19|39|67|16|36||100.0												TGCAGTGGTAGCGGGGGCTCCTACGAGCAGTACTTC	36								CSGSGGSYEQYF		:::::::::0:-3:11:::::16:1:36:::	TLML_16_	RNA
1631	CLONES_TRBTLML_16__FU1_TCR-JV_cDNA_20_AACTCACC_merged_170000.txt	2936	2	6.01902e-05	TGCAGCGTTGAGAACTCGGGAAGAGAGCAGTACTTC	EEEEEEEEEEEEEEEEEEEEEEEEEEEEEEEEEEEE	TRBV29-1*00(520)	TRBD1*00(25),TRBD2*00(25)	TRBJ2-7*00(200)		700|711|734|0|11||55.0	11|16|36|16|21||25.0;15|20|48|16|21||25.0	27|39|67|24|36||60.0												TGCAGCGTTGAGAACTCGGGAAGAGAGCAGTACTTC	36								CSVENSGREQYF		:::::::::0:-3:11:16:1:-8:21:24:-7:36:::	TLML_16_	RNA
1632	CLONES_TRBTLML_16__FU1_TCR-JV_cDNA_20_AACTCACC_merged_170000.txt	2946	2	6.01902e-05	TGCAGTGCCTTTACAGGGGAGGAGAGCAGTACTTC	EEEEEEEEEEEEEEEEEEEEEEEEEEEEEEEEEEE	TRBV20-1*00(336)	TRBD1*00(35),TRBD2*00(30)	TRBJ2-7*00(200)		759|767|793|0|8||40.0	15|22|36|12|19||35.0;25|31|48|16|22||30.0	27|39|67|23|35||60.0												TGCAGTGCCTTTACAGGGGAGGAGAGCAGTACTTC	36								CSAFTG_GEQYF		:::::::::0:-6:8:12:-3:-2:19:23:-7:35:::	TLML_16_	RNA
1633	CLONES_TRBTLML_16__FU1_TCR-JV_cDNA_20_AACTCACC_merged_170000.txt	2948	2	6.01902e-05	TGTGCCTGGTGGTAGGACAGGCCTTGGTTCGTTC	EEEEEEEEEEEEEEEEEEEEEEEEEEEEEEEEEE	TRBV30*00(115)	TRBD1*00(35)	TRBJ2-7*00(155)		787|796|821|0|9||45.0	13|20|36|14|21||35.0	36|39|67|31|34||15.0												TGTGCCTGGTGGTAGGACAGGCCTTGGTTCGTTC	36								CAWW*D_GLGSF		:::::::::0:-5:9:14:-1:-4:21:31:-16:34:::	TLML_16_	RNA
1634	CLONES_TRBTLML_16__FU1_TCR-JV_cDNA_20_AACTCACC_merged_170000.txt	2949	2	6.01902e-05	TGTGCCACGAGGGCGGCGCTACGAGCAGTACTTC	EEEEEEEEEEEEEEAEEEEEEEEEEEEEEEEEEE	TRBV9*00(1233)	TRBD2*00(30)	TRBJ2-7*00(115)		559|566|595|0|7||35.0	27|33|48|8|14||30.0	23|39|67|18|34||80.0												TGTGCCACGAGGGCGGCGCTACGAGCAGTACTTC	32								CATRAA_YEQYF		:::::::::0:-9:7:8:-11:1:14:18:-3:34:::	TLML_16_	RNA
1635	CLONES_TRBTLML_16__FU1_TCR-JV_cDNA_20_AACTCACC_merged_170000.txt	2965	2	6.01902e-05	TGTGCCTCAAGGGGGAACACTGAAGCTTTCTTT	EEEEEEEEEEEEEEEEEEEEEEEEEEEEEEEEE	TRBV30*00(755)	TRBD1*00(25)	TRBJ1-1*00(235)		787|794|821|0|7||35.0	17|22|36|9|14||25.0	21|40|68|14|33||95.0												TGTGCCTCAAGGGGGAACACTGAAGCTTTCTTT	36								CASRGNTEAFF		:::::::::0:-7:7:9:-5:-2:14:14:-1:33:::	TLML_16_	RNA
1636	CLONES_TRBTLML_16__FU1_TCR-JV_cDNA_20_AACTCACC_merged_170000.txt	2966	2	6.01902e-05	TGTGCCTGGAGTGTAGGCCAGGCCCTCCACTTT	EEEEEEEEEEEEEEEEEEEEEEEEEEEEEEEEE	TRBV30*00(625)		TRBJ1-6*00(179)		787|802|821|0|15||75.0		34|45|73|22|33||55.0												TGTGCCTGGAGTGTAGGCCAGGCCCTCCACTTT	36								CAWSVGQALHF		:::::::::0:1:15:::::22:-14:33:::	TLML_16_	RNA
1637	CLONES_TRBTLML_16__FU1_TCR-JV_cDNA_20_AACTCACC_merged_170000.txt	2968	2	6.01902e-05	TGTGCCATCAGTGATGGGAACGAGCAGTACTTC	EEEEEEEEEEEEEEEEEEEEEEEEEEEEEEEEE	TRBV10-3*00(419)		TRBJ2-7*00(210)		533|547|570|0|14||70.0		25|39|67|19|33||70.0												TGTGCCATCAGTGATGGGAACGAGCAGTACTTC	36								CAISDGNEQYF		:::::::::0:-3:14:::::19:-5:33:::	TLML_16_	RNA
1638	CLONES_TRBTLML_16__FU1_TCR-JV_cDNA_20_AACTCACC_merged_170000.txt	2969	2	6.01902e-05	TGTGCCAGCGGACACTCCTATGGCTACACCTTC	EEEEEEEEEEEEEEEEEEEEEEEEEEEEEEEEE	TRBV28*00(365)	TRBD1*00(25)	TRBJ1-2*00(220)		564|573|601|0|9||45.0	13|18|36|9|14||25.0	24|40|68|17|33||80.0												TGTGCCAGCGGACACTCCTATGGCTACACCTTC	36								CASGHSYGYTF		:::::::::0:-8:9:9:-1:-6:14:17:-4:33:::	TLML_16_	RNA
1639	CLONES_TRBTLML_16__FU1_TCR-JV_cDNA_20_AACTCACC_merged_170000.txt	2970	2	6.01902e-05	TGTGCCAGCACCTCCGGGGAGACCCAGTACTTC	EEEEEEEEEAEEEEEEEEEEEEEEEEEEEEEEE	TRBV6-6*00(245),TRBV6-1*00(229)	TRBD1*00(25),TRBD2*00(25)	TRBJ2-5*00(215)		516|526|553|0|10||50.0;516|526|553|0|10||50.0	10|15|36|13|18||25.0;1|6|48|10|15||25.0	25|40|68|18|33||75.0												TGTGCCAGCACCTCCGGGGAGACCCAGTACTTC	32								CASTSGETQYF		:::::::::0:-7:10:13:2:-9:18:18:-5:33:::	TLML_16_	RNA
1640	CLONES_TRBTLML_16__FU1_TCR-JV_cDNA_20_AACTCACC_merged_170000.txt	2971	2	6.01902e-05	TGTGCCAGCAGTTTATACGCGCGGGCCACCTTC	EEEEEEEEEEEEEEEEEEEEEEEEAEEEEEAEE	TRBV28*00(773)	TRBD2*00(25)	TRBJ1-2*00(159)		564|580|601|0|16||80.0	23|28|48|20|25||25.0	33|40|68|26|33||35.0												TGTGCCAGCAGTTTATACGCGCGGGCCACCTTC	32								CASSLYARATF		:::::::::0:-1:16:20:-7:-4:25:26:-13:33:::	TLML_16_	RNA
1641	CLONES_TRBTLML_16__FU1_TCR-JV_cDNA_20_AACTCACC_merged_170000.txt	2972	2	6.01902e-05	TGTGCCAGCAGTGGGAGACACGAGCAGTACTTC	EEEEEEEEEEEEEEEEEEEEEEEEEEEEEEEEE	TRBV7-8*00(332.5)	TRBD2*00(25)	TRBJ2-7*00(210)		567|578|604|0|11||55.0	25|30|48|12|17||25.0	25|39|67|19|33||70.0												TGTGCCAGCAGTGGGAGACACGAGCAGTACTTC	36								CASSGRHEQYF		:::::::::0:-6:11:12:-9:-2:17:19:-5:33:::	TLML_16_	RNA
1642	CLONES_TRBTLML_16__FU1_TCR-JV_cDNA_20_AACTCACC_merged_170000.txt	2973	2	6.01902e-05	TGTGCCAGCAGCTTCCAGAGTGCGCAGTATTTT	EEEEEEEEEEEEEEEEEEEEEEEEEEEEEEEEE	TRBV5-4*00(555),TRBV5-8*00(507)		TRBJ2-3*00(195)		549|563|585|0|14||70.0;551|565|587|0|14||70.0		30|41|69|22|33||55.0												TGTGCCAGCAGCTTCCAGAGTGCGCAGTATTTT	36								CASSFQSAQYF		:::::::::0:-2:14:::::22:-10:33:::	TLML_16_	RNA
1643	CLONES_TRBTLML_16__FU1_TCR-JV_cDNA_20_AACTCACC_merged_170000.txt	2974	2	6.01902e-05	TGTGCCAGCAGCTTGTTCAATGAGCAGTTCTTC	EEEEEE<EEEEEEEEEEEEEEEEEEEEEEEEEE	TRBV5-6*00(500),TRBV5-7*00(468),TRBV5-5*00(452)		TRBJ2-1*00(220)		550|565|586|0|15||75.0;551|566|587|0|15||75.0;549|564|585|0|15||75.0		26|42|70|17|33||80.0												TGTGCCAGCAGCTTGTTCAATGAGCAGTTCTTC	27								CASSLFNEQFF		:::::::::0:-1:15:::::17:-6:33:::	TLML_16_	RNA
1644	CLONES_TRBTLML_16__FU1_TCR-JV_cDNA_20_AACTCACC_merged_170000.txt	2975	2	6.01902e-05	TGTGCCAGCAGCTTAGTCGGGAAACAGTACTTC	EEEEEEEEEEEEEEEEEEEEEEEEEEEEEEEEE	TRBV7-2*00(755)	TRBD1*00(25),TRBD2*00(25)	TRBJ2-7*00(185)		580|596|617|0|16||80.0	11|16|36|17|22||25.0;15|20|48|17|22||25.0	30|39|67|24|33||45.0												TGTGCCAGCAGCTTAGTCGGGAAACAGTACTTC	36								CASSLVGKQYF		:::::::::0:-1:16:17:1:-8:22:24:-10:33:::	TLML_16_	RNA
1645	CLONES_TRBTLML_16__FU1_TCR-JV_cDNA_20_AACTCACC_merged_170000.txt	2976	2	6.01902e-05	TGTGCCAGCAGCTATCTCTACGAGCAGTACTTC	EEEEEEEEEEEEEEEEEEEEEEEEEEEEEEEEE	TRBV6-5*00(1019.5)		TRBJ2-7*00(165)		519|530|556|0|11||55.0		23|39|67|17|33||80.0												TGTGCCAGCAGCTATCTCTACGAGCAGTACTTC	36								CASSYLYEQYF		:::::::::0:-6:11:::::17:-3:33:::	TLML_16_	RNA
1646	CLONES_TRBTLML_16__FU1_TCR-JV_cDNA_20_AACTCACC_merged_170000.txt	2982	2	6.01902e-05	TGCTACGGCGACGGGGATTCACCCCTCCACTTT	EEEEEEEEEEEEEEEEEEEEEEEEEEEEEEEEE	TRBV15*00(254)		TRBJ1-6*00(209)		552|554|589|0|2||10.0		28|45|73|16|33||85.0												TGCTACGGCGACGGGGATTCACCCCTCCACTTT	36								CYGDGDSPLHF		:::::::::0:-15:2:::::16:-8:33:::	TLML_16_	RNA
1647	CLONES_TRBTLML_16__FU1_TCR-JV_cDNA_20_AACTCACC_merged_170000.txt	2984	2	6.01902e-05	TGCAGTGCTGGCTCTCTTCGTGGCTACACCTTC	EEEEEEEEEEEEEEEEEEEEEEEEEEEEEEEEE	TRBV20-1*00(406)		TRBJ1-2*00(205)		759|768|793|0|9||45.0		27|40|68|20|33||65.0												TGCAGTGCTGGCTCTCTTCGTGGCTACACCTTC	36								CSAGSLRGYTF		:::::::::0:-5:9:::::20:-7:33:::	TLML_16_	RNA
1648	CLONES_TRBTLML_16__FU1_TCR-JV_cDNA_20_AACTCACC_merged_170000.txt	2985	2	6.01902e-05	TGCAGTGCTAGGCGGGGAGGGAATGCTTTCTTT	EEEEEEEEEEEEEEEEEEEEEEEEEEEEEEEEE	TRBV20-1*00(737)	TRBD2*00(35)	TRBJ1-1*00(185)		759|770|793|0|11||55.0	25|32|48|14|21||35.0	31|40|68|24|33||45.0												TGCAGTGCTAGGCGGGGAGGGAATGCTTTCTTT	36								CSARRGGNAFF		:::::::::0:-3:11:14:-9:0:21:24:-11:33:::	TLML_16_	RNA
1649	CLONES_TRBTLML_16__FU1_TCR-JV_cDNA_20_AACTCACC_merged_170000.txt	2986	2	6.01902e-05	TGCAGTGAGTGCGCTAACTATGGCTACACCTTC	EEEEEEEEEEEEEEEEEEEEEEEEEEEEEEEEE	TRBV20-1*00(110)		TRBJ1-2*00(245)		759|766|793|0|7||35.0		19|40|68|12|33||105.0												TGCAGTGAGTGCGCTAACTATGGCTACACCTTC	36								CSECANYGYTF		:::::::::0:-7:7:::::12:1:33:::	TLML_16_	RNA
1650	CLONES_TRBTLML_16__FU1_TCR-JV_cDNA_20_AACTCACC_merged_170000.txt	2990	2	6.01902e-05	TGTGCCAGCAGCCAAAGGACAGCCAGCATTTT	EEEEEEEEEEEEEEEEEEEEEEEEEEEEEEEE	TRBV3-2*00(665)	TRBD1*00(30)	TRBJ1-5*00(190)		543|558|580|0|15||75.0	13|19|36|16|22||30.0	32|42|70|22|32||50.0												TGTGCCAGCAGCCAAAGGACAGCCAGCATTTT	36								CASSQ_DSQHF		:::::::::0:-2:15:16:-1:-5:22:22:-12:32:::	TLML_16_	RNA
1651	CLONES_TRBTLML_16__FU1_TCR-JV_cDNA_20_AACTCACC_merged_170000.txt	3003	2	6.01902e-05	TGTGCCACCACGGCGTATGGCTACACCTTC	EEEEEEEEEEEEEEEEEEEEEEEEEEEEEE	TRBV24-1*00(1092)		TRBJ1-2*00(215)		559|569|597|0|10||50.0		25|40|68|15|30||75.0												TGTGCCACCACGGCGTATGGCTACACCTTC	36								CATTAYGYTF		:::::::::0:-8:10:::::15:-5:30:::	TLML_16_	RNA
1652	CLONES_TRBTLML_16__FU1_TCR-JV_cDNA_20_AACTCACC_merged_170000.txt	3007	2	6.01902e-05	TGCAGCGTTGACCGGGATGGCTACACCTTC	EEEEEEEEEEEEEEEEEEEEEEEEEEEEEE	TRBV29-1*00(200)	TRBD1*00(25),TRBD2*00(25)	TRBJ1-2*00(210)		700|711|734|0|11||55.0	10|15|36|11|16||25.0;14|19|48|11|16||25.0	26|40|68|16|30||70.0												TGCAGCGTTGACCGGGATGGCTACACCTTC	36								CSVDRDGYTF		:::::::::0:-3:11:11:2:-9:16:16:-6:30:::	TLML_16_	RNA
1653	CLONES_TRBTLML_16__FU1_TCR-JV_cDNA_20_AACTCACC_merged_170000.txt	3008	2	6.01902e-05	TGCAGCGCTTCAGGAGCAGGCTACACCTTC	EEEEEEEEEEEEEEEEEEEEEEEEEEEEEE	TRBV29-1*00(440)		TRBJ1-2*00(200)		700|707|734|0|7||35.0		28|40|68|18|30||60.0												TGCAGCGCTTCAGGAGCAGGCTACACCTTC	36								CSASGAGYTF		:::::::::0:-7:7:::::18:-8:30:::	TLML_16_	RNA
1654	CLONES_TRBTLML_16__FU1_TCR-JV_cDNA_20_AACTCACC_merged_170000.txt	3017	1	3.00951e-05	TGCAGTGCTAGAAGGACCTGAACAAGGTGTTCCCACCCGAGGTCGCTGTGTTTGAGCCATCAGAAGCAGAGATCTCCCACACCCAAAAGGCCACACTGGTGTGCCTGGCCACAGGCTTCTACCCCGACCACGTGGAGCTGAGCTGGTGGGTGAATGGGAAGGAGGTGCACAGTGGGGTCAGCACAGACCCGCAGCCCCTCAAGGAGCAGCCGAGCGATACGCAGTATTTT	EEEEEEEEEEEEEEEEEEEEEEEEEEEEEEEEEEEEEEEEEEEEEEEEEEEEEEEEEEEEEEEEEEEEEEEEEEEEEEEEEEENNNNNNNNNNNNNNNNNNNNNNNNNNNEEEEEEEEEEEEEEEEEEEEEEEEEEEEEEEEEEEEEEEEEEEEEEEEEEEEEEEEEEEEEEEEEAEEEEEEEEEEEEEAEEEEEEEEEEEEEEEEEEEEEEEEEEEEEEEEEEEEEEEE	TRBV20-1*00(385)	TRBD1*00(25),TRBD2*00(25)	TRBJ2-3*00(215)		759|771|793|0|12||60.0	0|5|36|193|198||25.0;0|5|48|195|200||25.0	26|41|69|215|230||75.0												TGCAGTGCTAGAAGGACCTGAACAAGGTGTTCCCACCCGAGGTCGCTGTGTTTGAGCCATCAGAAGCAGAGATCTCCCACACCCAAAAGGCCACACTGGTGTGCCTGGCCACAGGCTTCTACCCCGACCACGTGGAGCTGAGCTGGTGGGTGAATGGGAAGGAGGTGCACAGTGGGGTCAGCACAGACCCGCAGCCCCTCAAGGAGCAGCCGAGCGATACGCAGTATTTT	32								CSARRT*TRCSHPRSLCLSHQKQRSPTPKRPHWCAWPQ_FYPDHVELSWWVNGKEVHSGVSTDPQPLKEQPSDTQYF		:::::::::0:-2:12:193:12:-19:198:215:-6:230:::	TLML_16_	RNA
1655	CLONES_TRBTLML_16__FU1_TCR-JV_cDNA_20_AACTCACC_merged_170000.txt	3018	1	3.00951e-05	TGCGCCAGCAGCTTGCTTGGGGATGCAAACATTCAGTACTTCGACCTCGGGTGGGACCCGGCTCTCAGTGCTGGAGGACCTGAAAAACGTGTTCCCACCCGAGGTCGCTGTGTTTGAGCCATCAGAAGCAGAGATCTCCCACACCCAAAAGGCCACACTGGTGTGCCTGGCCACAGGCTTCTACCCCGACCACGGACGAGCAGTACTTC	EEEEEEEEEEEEEEEEEEEEEEEEEEEEEEEEEEEEEEEAEEEEEEEAAEEEEEEEEEEEEEEEEEEEEEEEEEEEEEEEEEEEEEEEEEEEEEEEEEEEAEAEEEEEEEEEEEEEEEEEEEEEEEEEEEEEEEEEEEEEEEEEEEEEEEEEEEEEEEEEEEEEENNNNNNNNNNNNNNNEEEEEEEEEEEEEEEEEEEEEEEEEEEEE	TRBV5-1*00(255)	TRBD1*00(25),TRBD2*00(25)	TRBJ2-7*00(210)		554|569|590|0|15||75.0	9|14|36|56|61||25.0;2|7|48|135|140||25.0	25|39|67|195|209||70.0												TGCGCCAGCAGCTTGCTTGGGGATGCAAACATTCAGTACTTCGACCTCGGGTGGGACCCGGCTCTCAGTGCTGGAGGACCTGAAAAACGTGTTCCCACCCGAGGTCGCTGTGTTTGAGCCATCAGAAGCAGAGATCTCCCACACCCAAAAGGCCACACTGGTGTGCCTGGCCACAGGCTTCTACCCCGACCACGGACGAGCAGTACTTC	32								CASSLLGDANIQYFDLGWDPALSAGGPEKRVPTRG_LCLSHQKQRSPTPKRPHWCAWPQASTPTTDEQYF		:::::::::0:-1:15:56:3:-10:61:195:-5:209:::	TLML_16_	RNA
1656	CLONES_TRBTLML_16__FU1_TCR-JV_cDNA_20_AACTCACC_merged_170000.txt	3019	1	3.00951e-05	TGTGCCAGCAGTAGCGGGACAGTGGCCCCCGGGGAGCTGTTTTTTGGAGAAGGCTCTAGGCTGACCGTACTGGGTAAGGAGGCGGTTGGGGCTCCGGAGAGCTCCGAGAGGGCGGGATGGGCAGAGGTAAGCAGCTGCCCCACTCTGAGAGGGGCTGTGCTGAGAGGCGCTGCTGGG	EEEEEEEEEEEEEEEEEEEEEEEEEEAEEEEEEEEEEEEEEEEEEEEEEEEEEEEEEEEEEEEEEEEEEEEEEEEEEEEEEEEEEEEEAEEEEEEEEEEEEEEEEEEEEEEEEEEEEEEEEEEEEEEEAEEEEAEEEEEEEEEAEEEAEEE6EEEEEEEEEEEEEEEEEEAEEEEEE	TRBV2*00(130)	TRBD1*00(40),TRBD2*00(35)	TRBJ2-2P*00(235),TRBJ2-2*00(225)		518|530|555|0|12||60.0	11|19|36|14|22||40.0;22|29|48|12|19||35.0	19|38|66|158|177||95.0;43|43|71|177|177||0.0												TGTGCCAGCAGTAGCGGGACAGTGGCCCCCGGGGAGCTGTTTTTTGGAGAAGGCTCTAGGCTGACCGTACTGGGTAAGGAGGCGGTTGGGGCTCCGGAGAGCTCCGAGAGGGCGGGATGGGCAGAGGTAAGCAGCTGCCCCACTCTGAGAGGGGCTGTGCTGAGAGGCGCTGCTGGG	21								CASSSGTVAPGELFFGEGSRLTVLGKEAVGAPESSERAGWAEVSSCPTLRGAVLRGAAG		:::::::::0:-5:12:14:1:-5:22:158:1:177:::	TLML_16_	RNA
1658	CLONES_TRBTLML_16__FU1_TCR-JV_cDNA_20_AACTCACC_merged_170000.txt	3023	1	3.00951e-05	TGCAAGGACCTGAACAAGGTGTTCCCACCCGAGGTCGCTGTGTTTGAGCCATCAGAAGCAGAGATCTCCCACACCCAAAAGGCCACACTGGTGTGCCTGGCCACAGGCTTCTACCCCGACCACGTGGAGCTGAGCTGGTGGGAGGGCCGGGGACAATGAGCAGTTCTTC	EEEEEEEEEEEEEEEEEEEEEEEEEE<EEEEEEEEEEE<E<EAEENNNNNNNNNNNNNNNNNNNNNNNNNNNNNNNNNNNNNNNNEEEEEEEEEEEEEEEEEEEEEEEEEEEEEEEEEEEEEEEEEEEEEEEEEEEEEEEEEEEEEEEEEEEEEEEEEEEEEEEEAEEE	TRBV20-1*00(350)	TRBD2*00(45)	TRBJ2-1*00(225)		759|763|793|0|4||20.0	25|34|48|139|148||45.0	25|42|70|152|169||85.0												TGCAAGGACCTGAACAAGGTGTTCCCACCCGAGGTCGCTGTGTTTGAGCCATCAGAAGCAGAGATCTCCCACACCCAAAAGGCCACACTGGTGTGCCTGGCCACAGGCTTCTACCCCGACCACGTGGAGCTGAGCTGGTGGGAGGGCCGGGGACAATGAGCAGTTCTTC	27								CKDLNKVFPPEVAVFEPSEAEISHTQKA_HWCAWPQASTPTTWS*AGGRAGDNEQFF		:::::::::0:-10:4:139:-9:2:148:152:-5:169:::	TLML_16_	RNA
1659	CLONES_TRBTLML_16__FU1_TCR-JV_cDNA_20_AACTCACC_merged_170000.txt	3024	1	3.00951e-05	TGCAGTGCTAGAAGGACCTGAACAAGGTGTTCCCACCCGAGGTCGCTGTGTTTGAGCCATCAGAAGCAGAGATCTCCCACACCCAAAAGGCCACACTGGTGTGCCTGGCCACAGGCTTCTACCCCGACCACGTGGAGCTGAGCTGGTGGGAACAATGAGCAGTTCTTC	EEAEEEEEEEEEEEEEEEEEEEEEEE<EEEEEEEEEEEEEEEEEEEAEEEEEEEEEEEEEEEEEEEEEEEAEEEENNNNNNNNNNNNNNNNNNNNNNNNNNEEEEEEEEEEEEEEEEEEEEEEEEEAEEEEEEEEEEEEEEEEEAEEEEEEEEEEEEEEEEEEEEEEE	TRBV20-1*00(750)	TRBD1*00(25),TRBD2*00(25)	TRBJ2-1*00(209)		759|771|793|0|12||60.0	15|20|36|110|115||25.0;2|7|48|73|78||25.0	25|42|70|151|168||85.0												TGCAGTGCTAGAAGGACCTGAACAAGGTGTTCCCACCCGAGGTCGCTGTGTTTGAGCCATCAGAAGCAGAGATCTCCCACACCCAAAAGGCCACACTGGTGTGCCTGGCCACAGGCTTCTACCCCGACCACGTGGAGCTGAGCTGGTGGGAACAATGAGCAGTTCTTC	27								CSARRT*TRCSHPRSLCLSHQKQRSPTPKRPHWCAWPQASTPTTWS*AGGNNEQFF		:::::::::0:-2:12:110:-3:-4:115:151:-5:168:::	TLML_16_	RNA
1660	CLONES_TRBTLML_16__FU1_TCR-JV_cDNA_20_AACTCACC_merged_170000.txt	3028	1	3.00951e-05	TGCGCCAGCAGCCAATACGGGACAGGGAACGAGCAGTACTTCGGGCCCGGCCCGAAGTACTGCTCGTTCCCTGTCCCGTATTGGCTGCTGGGAACGAGCAGTACTTC	EEEEEEEEEEEEEEEEEEEEEEEEEEEEEEEEEEEEEEEEEEEEEEEEEEEEEEEEEEEEEEEEEEEEEEEEEEEEEEAEEEEEEEEEEEEEEEEEEEEEEEEEAAA	TRBV4-3*00(349),TRBV4-2*00(333)	TRBD1*00(50)	TRBJ2-7*00(80)		537|552|574|0|15||75.0;537|552|574|0|15|ST539C|59.0	3|13|36|68|78||50.0	25|39|67|93|107||70.0												TGCGCCAGCAGCCAATACGGGACAGGGAACGAGCAGTACTTCGGGCCCGGCCCGAAGTACTGCTCGTTCCCTGTCCCGTATTGGCTGCTGGGAACGAGCAGTACTTC	32								CASSQYGTGNEQYFGPGP_VLLVPCPVLAAGNEQYF		:::::::::0:-2:15:68:9:-11:78:93:-5:107:::	TLML_16_	RNA
1661	CLONES_TRBTLML_16__FU1_TCR-JV_cDNA_20_AACTCACC_merged_170000.txt	3032	1	3.00951e-05	TGTGCCTGCAGTCCCGGAGGAACTAGCGGGGGTCCGAGCGGGGCCAAAAACATTCAGTACTTC	EEEEEEEEEEEEEEEEEEEEEEEEEEEEEEEEEEEEEEEEEEEEEEEEEEEEEEEEEEEEEEE	TRBV6-9*00(94)	TRBD2*00(45)	TRBJ2-4*00(245)		515|527|552|0|12|SA521T|44.0	19|28|48|21|30||45.0	21|42|70|42|63||105.0												TGTGCCTGCAGTCCCGGAGGAACTAGCGGGGGTCCGAGCGGGGCCAAAAACATTCAGTACTTC	36								CACSPGGTSGGPSGAKNIQYF		:::::::::0:-5:12:21:-3:-4:30:42:-1:63:::	TLML_16_	RNA
1662	CLONES_TRBTLML_16__FU1_TCR-JV_cDNA_20_AACTCACC_merged_170000.txt	3033	1	3.00951e-05	TGTGCCTGGAGTCAAGGGGAATCCCGGGACAGACCTCTCTCTGGGGCCAACGTCCTGACTTTC	EEEEEEEEEEEEEEEEEEEEEEEEEEEEEEEEEEEEEEEEEEEEEEEEEEEEEEEEEEEEEEE	TRBV30*00(495)	TRBD1*00(55)	TRBJ2-6*00(265)		787|799|821|0|12||60.0	8|19|36|21|32||55.0	20|45|73|38|63||125.0												TGTGCCTGGAGTCAAGGGGAATCCCGGGACAGACCTCTCTCTGGGGCCAACGTCCTGACTTTC	36								CAWSQGESRDRPLSGANVLTF		:::::::::0:-2:12:21:4:-5:32:38:0:63:::	TLML_16_	RNA
1663	CLONES_TRBTLML_16__FU1_TCR-JV_cDNA_20_AACTCACC_merged_170000.txt	3034	1	3.00951e-05	TGTGCCATCAGTGACAACCGGGCGACGACTAGCGGGAGGGGGAACACCGGGGAGCTGTTTTTT	EEEEEEEEEEEEEEEEEEEEEEEEEEEEEEEEEEEEEEEEEEEEEEEEEEEEEEEEEEEEEEE	TRBV10-3*00(265)	TRBD2*00(70)	TRBJ2-2*00(250)		533|547|570|0|14||70.0	18|32|48|26|40||70.0	21|43|71|41|63||110.0												TGTGCCATCAGTGACAACCGGGCGACGACTAGCGGGAGGGGGAACACCGGGGAGCTGTTTTTT	36								CAISDNRATTSGRGNTGELFF		:::::::::0:-3:14:26:-2:0:40:41:-1:63:::	TLML_16_	RNA
1664	CLONES_TRBTLML_16__FU1_TCR-JV_cDNA_20_AACTCACC_merged_170000.txt	3038	1	3.00951e-05	TGTGCCAGTACCCCTCCGAGGGCGGGAGGGCTTCTTACCCGGGCCGGGGAGCTGTTTTTT	EEEEEEEEEEAEAEEEEEAEEEEEEEEEEEEEEEEEEEEEEEEEEEEEEEEEEEEEEEEE	TRBV19*00(335)	TRBD2*00(50)	TRBJ2-2*00(225)		559|569|596|0|10||50.0	23|33|48|21|31||50.0	26|43|71|43|60||85.0												TGTGCCAGTACCCCTCCGAGGGCGGGAGGGCTTCTTACCCGGGCCGGGGAGCTGTTTTTT	32								CASTPPRAGGLLTRAGELFF		:::::::::0:-7:10:21:-7:1:31:43:-6:60:::	TLML_16_	RNA
1665	CLONES_TRBTLML_16__FU1_TCR-JV_cDNA_20_AACTCACC_merged_170000.txt	3039	1	3.00951e-05	TGTGCCAGCAGTTCCCTCCGCGAGCCGGAGTTGATGGGGCGTACGCTCGAGCAGTACTTC	EEEEEEEEEEEEEEEEEEEAEAEEAEEEEEEEEEEEEEEEEEEEEEEEAEEEEEEEEEEE	TRBV27*00(565)	TRBD1*00(30),TRBD2*00(30)	TRBJ2-7*00(205)		556|569|593|0|13||65.0	19|25|36|35|41||30.0;0|6|48|13|19||30.0	26|39|67|47|60||65.0												TGTGCCAGCAGTTCCCTCCGCGAGCCGGAGTTGATGGGGCGTACGCTCGAGCAGTACTTC	32								CASSSLREPELMGRTLEQYF		:::::::::0:-4:13:35:-7:1:41:47:-6:60:::	TLML_16_	RNA
1666	CLONES_TRBTLML_16__FU1_TCR-JV_cDNA_20_AACTCACC_merged_170000.txt	3040	1	3.00951e-05	TGTGCCAGCAGTCCCCTTATCAATGGCGCGGAACTAGCGGGCTACAATGAGCAGTTCTTC	EEEEEEEEEEEEEEEEEEEEEEEEEEEEEEEEEEEEEAAEAEEAEEEEEEEEEEEEEEAA	TRBV6-2*00(665),TRBV6-3*00(665)	TRBD2*00(49)	TRBJ2-1*00(110)		516|528|553|0|12||60.0;516|528|553|0|12||60.0	15|28|48|28|41|SG18A|49.0	23|42|70|41|60||95.0												TGTGCCAGCAGTCCCCTTATCAATGGCGCGGAACTAGCGGGCTACAATGAGCAGTTCTTC	32								CASSPLINGAELAGYNEQFF		:::::::::0:-5:12:28:1:-4:41:41:-3:60:::	TLML_16_	RNA
1667	CLONES_TRBTLML_16__FU1_TCR-JV_cDNA_20_AACTCACC_merged_170000.txt	3042	1	3.00951e-05	TGCAGTGCTAGAGGTGGGGCGACTAGCGGGCCGGCAAGCTCCTACAATGAGCAGTTCTTT	EEEEEEEEEEEEEEEEEEEEEEEEEEEEEEEEEEEEEEEEEEEEEEEEEEEEEEEEEEEE	TRBV20-1*00(375)	TRBD2*00(50)	TRBJ2-1*00(244)		759|772|793|0|13||65.0	18|28|48|20|30||50.0	18|42|70|36|60|SC41T|104.0												TGCAGTGCTAGAGGTGGGGCGACTAGCGGGCCGGCAAGCTCCTACAATGAGCAGTTCTTT	36								CSARGGATSGPASSYNEQFF		:::::::::0:-1:13:20:-2:-4:30:36:2:60:::	TLML_16_	RNA
1669	CLONES_TRBTLML_16__FU1_TCR-JV_cDNA_20_AACTCACC_merged_170000.txt	3044	1	3.00951e-05	TGTGCCAGCAGCAAATCCCCAGGGACAATGAAATCTCTGGGGCCAACGTCCTGACTTTC	EEEEEEEEEEEEEEEEEEEEEEEEEEAEEEEEEEEEEEEEEEEEEEEEEEEEEEEEEEE	TRBV21-1*00(500)	TRBD1*00(30)	TRBJ2-6*00(265)		544|559|581|0|15||75.0	12|18|36|21|27||30.0	20|45|73|34|59||125.0												TGTGCCAGCAGCAAATCCCCAGGGACAATGAAATCTCTGGGGCCAACGTCCTGACTTTC	32								CASSKSPGTM_ISGANVLTF		:::::::::0:-2:15:21:0:-6:27:34:0:59:::	TLML_16_	RNA
1670	CLONES_TRBTLML_16__FU1_TCR-JV_cDNA_20_AACTCACC_merged_170000.txt	3047	1	3.00951e-05	TGTGCCAGCAGTTCGATCCGAATCAAGGCAGGGGGCCGAGAGTTTGAGCAGTTCTTC	EEEEEAEEEEEEEEEEEEEEEEEEEEEEEEEEEEEEEEEEEEEEEEEEEEEEEEEEE	TRBV28*00(190)	TRBD1*00(40)	TRBJ2-1*00(205)		564|577|601|0|13||65.0	16|24|36|28|36||40.0	29|42|70|44|57||65.0												TGTGCCAGCAGTTCGATCCGAATCAAGGCAGGGGGCCGAGAGTTTGAGCAGTTCTTC	32								CASSSIRIKAGGREFEQFF		:::::::::0:-4:13:28:-4:0:36:44:-9:57:::	TLML_16_	RNA
1671	CLONES_TRBTLML_16__FU1_TCR-JV_cDNA_20_AACTCACC_merged_170000.txt	3048	1	3.00951e-05	TGTGCCAGCAGCCGACCAATAGCGGGAGGGACCTCTGGGGCCAACGTCCTGACTTTC	EEEEEEEEEEEEEEEEEEEEEEEEEAEEEEEEEEEEEEEEEEEEEEEEEEEEEEEEE	TRBV3-1*00(240),TRBV3-2*00(240)	TRBD2*00(55)	TRBJ2-6*00(265)		543|556|580|0|13||65.0;543|556|580|0|13||65.0	21|32|48|19|30||55.0	20|45|73|32|57||125.0												TGTGCCAGCAGCCGACCAATAGCGGGAGGGACCTCTGGGGCCAACGTCCTGACTTTC	32								CASSRPIAGGTSGANVLTF		:::::::::0:-4:13:19:-5:0:30:32:0:57:::	TLML_16_	RNA
1672	CLONES_TRBTLML_16__FU1_TCR-JV_cDNA_20_AACTCACC_merged_170000.txt	3049	1	3.00951e-05	TGTGCCAGCAGCGTAGCTCTGGCTAGCGGGAGTTGGTACACCGGGGAGCTGTTTTTT	EEEEEEEEEEEEEEEEEEEEEEEEEEEAEEEEEEEEEEEEE<<EEEEEEEEEEEEEE	TRBV9*00(360)	TRBD2*00(50)	TRBJ2-2*00(240)		559|577|595|0|18||90.0	20|30|48|22|32||50.0	23|43|71|37|57||100.0												TGTGCCAGCAGCGTAGCTCTGGCTAGCGGGAGTTGGTACACCGGGGAGCTGTTTTTT	27								CASSVALASGSWYTGELFF		:::::::::0:2:18:22:-4:-2:32:37:-3:57:::	TLML_16_	RNA
1673	CLONES_TRBTLML_16__FU1_TCR-JV_cDNA_20_AACTCACC_merged_170000.txt	3050	1	3.00951e-05	TGTGCCAGCAGCACCGGACTAGCGGGCACCGCCATTAACACCGGGGAGCTGTTTTTT	EEEEEEEEEAEEEEEEEEEEEEEEEEEEEEEEEEEEEEEEEEEEEEEEEEEEEEEEE	TRBV13*00(165)	TRBD2*00(55)	TRBJ2-2*00(245)		567|579|604|0|12||60.0	17|28|48|15|26||55.0	22|43|71|36|57||105.0												TGTGCCAGCAGCACCGGACTAGCGGGCACCGCCATTAACACCGGGGAGCTGTTTTTT	32								CASSTGLAGTAINTGELFF		:::::::::0:-5:12:15:-1:-4:26:36:-2:57:::	TLML_16_	RNA
1674	CLONES_TRBTLML_16__FU1_TCR-JV_cDNA_20_AACTCACC_merged_170000.txt	3051	1	3.00951e-05	TGTGCCAGCAGCAATGCGGGGGACGCCAAGGTTGATAGCAATCAGCCCCAGCATTTT	EEEEEEEEEEEEEEEEEEEEEEEEEEAEEEEEEEEEEEEEEEEEEEAEEEEEEEEEE	TRBV21-1*00(359)	TRBD1*00(29),TRBD2*00(25)	TRBJ1-5*00(255)		544|562|581|0|18|SA558T|74.0	18|27|36|18|27|SG22A|29.0;16|21|48|19|24||25.0	19|42|70|34|57||115.0												TGTGCCAGCAGCAATGCGGGGGACGCCAAGGTTGATAGCAATCAGCCCCAGCATTTT	32								CASSNAGDAKVDSNQPQHF		:::::::::0:1:18:18:-6:3:27:34:1:57:::	TLML_16_	RNA
1675	CLONES_TRBTLML_16__FU1_TCR-JV_cDNA_20_AACTCACC_merged_170000.txt	3055	1	3.00951e-05	TGCAGTGCCCGGGAGACTTCTGGTCCCGGGACTAGCGACCAAGAGACCCAGTACTTC	NNNNNNNNNNNNNNNNNNNNNNNNNNNNNNNNNNNNNEEEEEEEEEEEEEEEEEEEE	TRBV20-1*00(755)	TRBD2*00(75)	TRBJ2-5*00(240)		759|767|793|0|8||40.0	11|26|48|22|37||75.0	20|40|68|37|57||100.0												TGCAGTGCCCGGGAGACTTCTGGTCCCGGGACTAGCGACCAAGAGACCCAGTACTTC	36								CSARETSGPGTSDQETQYF		:::::::::0:-6:8:22:5:-6:37:37:0:57:::	TLML_16_	RNA
1676	CLONES_TRBTLML_16__FU1_TCR-JV_cDNA_20_AACTCACC_merged_170000.txt	3062	1	3.00951e-05	TGTGCCACCAGTGATCTGGGCTACAGGGGTAAGAACACCGGGGAGCTGTTTTTT	EEEEEEEEEEEEEEEEEEEEEEEEEEEEEEEEEEEEEEEEEEEEEEEEEEEEEE	TRBV24-1*00(313)	TRBD1*00(35)	TRBJ2-2*00(65)		559|574|597|0|15||75.0	15|22|36|22|29||35.0	21|43|71|32|54||110.0												TGTGCCACCAGTGATCTGGGCTACAGGGGTAAGAACACCGGGGAGCTGTTTTTT	36								CATSDLGYRGKNTGELFF		:::::::::0:-3:15:22:-3:-2:29:32:-1:54:::	TLML_16_	RNA
1677	CLONES_TRBTLML_16__FU1_TCR-JV_cDNA_20_AACTCACC_merged_170000.txt	3063	1	3.00951e-05	TGTGCCAGCTCACCGCCCGCCGCTGGGGCCATTTACCAAGAGACCCAGTACTTC	EEEEEEEEEEEEEEEEEEEEEEEEEEEEEEEEEEEEEEEEEEEEEEEEEEEEEE	TRBV18*00(211)	TRBD1*00(25),TRBD2*00(25)	TRBJ2-5*00(245)		702|716|739|0|14||70.0	19|24|36|24|29||25.0;4|9|48|15|20||25.0	19|40|68|33|54||105.0												TGTGCCAGCTCACCGCCCGCCGCTGGGGCCATTTACCAAGAGACCCAGTACTTC	36								CASSPPAAGAIYQETQYF		:::::::::0:-3:14:24:-7:0:29:33:1:54:::	TLML_16_	RNA
1678	CLONES_TRBTLML_16__FU1_TCR-JV_cDNA_20_AACTCACC_merged_170000.txt	3064	1	3.00951e-05	TGTGCCAGCAGTTTAACCCCACAGTTCTGAGGTCCTAATCAGCCCCAGCATTTT	EEEEEEEEEEEEEEEEEEEEEEEEEEEEEEEEEEEEEEEEEEEEEEEEEEEEEE	TRBV12-3*00(145),TRBV12-4*00(145)		TRBJ1-5*00(230)		530|545|567|0|15||75.0;530|545|567|0|15||75.0		24|42|70|36|54||90.0												TGTGCCAGCAGTTTAACCCCACAGTTCTGAGGTCCTAATCAGCCCCAGCATTTT	36								CASSLTPQF*GPNQPQHF		:::::::::0:-2:15:::::36:-4:54:::	TLML_16_	RNA
1679	CLONES_TRBTLML_16__FU1_TCR-JV_cDNA_20_AACTCACC_merged_170000.txt	3065	1	3.00951e-05	TGTGCCAGCAGTTTAAGAGCTTTAGGACAGGGATCAGGAAATGAGCAGTTCTTC	EEEEEEEEEEEAEEEEEEEEEEEEEEEEEEEEEEEEEEEEEAEEEEEEEEEEEE	TRBV28*00(280)	TRBD1*00(40)	TRBJ2-1*00(215)		564|579|601|0|15||75.0	13|21|36|24|32||40.0	27|42|70|39|54||75.0												TGTGCCAGCAGTTTAAGAGCTTTAGGACAGGGATCAGGAAATGAGCAGTTCTTC	32								CASSLRALGQGSGNEQFF		:::::::::0:-2:15:24:-1:-3:32:39:-7:54:::	TLML_16_	RNA
1680	CLONES_TRBTLML_16__FU1_TCR-JV_cDNA_20_AACTCACC_merged_170000.txt	3066	1	3.00951e-05	TGTGCCAGCAGTTACTCGAAGACCCCCGGGGCTAGCTACAATGAGCAGTTCTTC	EEEE6<AEEEEEEEEEEEEEEEEEEEEAEEEEEEEEEEEEEEEEEAAEEEEEEE	TRBV6-6*00(385),TRBV6-5*00(337)	TRBD2*00(39)	TRBJ2-1*00(235)		516|535|553|0|19||95.0;519|538|556|0|19||95.0	13|24|48|24|35|SA19G|39.0	23|42|70|35|54||95.0												TGTGCCAGCAGTTACTCGAAGACCCCCGGGGCTAGCTACAATGAGCAGTTCTTC	21								CASSYSKTPGASYNEQFF		:::::::::0:2:19:24:3:-8:35:35:-3:54:::	TLML_16_	RNA
1681	CLONES_TRBTLML_16__FU1_TCR-JV_cDNA_20_AACTCACC_merged_170000.txt	3067	1	3.00951e-05	TGTGCCAGCAGTTACTATACCGGGACAGGGTTCTTCAATCAGCCCCAGCATTTT	EEEEEEEEEEEEEEEEEEEEEEEEEEEEEEEEEEEEEEEEEEEEAEEEEEEEEA	TRBV6-2*00(235),TRBV6-3*00(235),TRBV6-5*00(219),TRBV6-6*00(219)	TRBD1*00(55)	TRBJ1-5*00(235)		516|532|553|0|16||80.0;516|532|553|0|16||80.0;519|535|556|0|16||80.0;516|532|553|0|16||80.0	10|21|36|19|30||55.0	23|42|70|35|54||95.0												TGTGCCAGCAGTTACTATACCGGGACAGGGTTCTTCAATCAGCCCCAGCATTTT	32								CASSYYTGTGFFNQPQHF		:::::::::0:-1:16:19:2:-3:30:35:-3:54:::	TLML_16_	RNA
1682	CLONES_TRBTLML_16__FU1_TCR-JV_cDNA_20_AACTCACC_merged_170000.txt	3068	1	3.00951e-05	TGTGCCAGCAGTTACGAGGCAACAGGAGGCTCTGGGGCCAACGTCCTGACTTTC	EEEEEEEEEEEEEEEEEEAEEAEEEEEEEEEEEEAEEEEEEEEEEEEEEEEEEE	TRBV6-5*00(211)	TRBD1*00(25)	TRBJ2-6*00(238)		519|534|556|0|15||75.0	15|20|36|21|26||25.0	19|45|73|28|54||130.0												TGTGCCAGCAGTTACGAGGCAACAGGAGGCTCTGGGGCCAACGTCCTGACTTTC	32								CASSYEATGGSGANVLTF		:::::::::0:-2:15:21:-3:-4:26:28:1:54:::	TLML_16_	RNA
1683	CLONES_TRBTLML_16__FU1_TCR-JV_cDNA_20_AACTCACC_merged_170000.txt	3069	1	3.00951e-05	TGTGCCAGCAGTCCCCTGGGACAGGTGGGATATAGCAATCAGCCCCAGCATTTT	EEEEEEEEEEEEEEEEEEEEEEEEEEEEEEEEEEEEEEEEEEEEEEEEEEEEEE	TRBV27*00(210)	TRBD1*00(40)	TRBJ1-5*00(260)		556|568|593|0|12||60.0	12|20|36|17|25||40.0	18|42|70|30|54||120.0												TGTGCCAGCAGTCCCCTGGGACAGGTGGGATATAGCAATCAGCCCCAGCATTTT	36								CASSPLGQVGYSNQPQHF		:::::::::0:-5:12:17:0:-4:25:30:2:54:::	TLML_16_	RNA
1684	CLONES_TRBTLML_16__FU1_TCR-JV_cDNA_20_AACTCACC_merged_170000.txt	3070	1	3.00951e-05	TGTGCCAGCAGTCAGGGGGCCGGGGGAGTATTCAGGCGCAATGAGCAGTTCTTC	EEEEEEEEEEEEEEEEEEEEEEEEEEEEEEAEEEEEEEEEEEEEEEEE<AE6EE	TRBV6-5*00(425),TRBV6-6*00(377)	TRBD1*00(40)	TRBJ2-1*00(220)		519|531|556|0|12||60.0;516|528|553|0|12||60.0	16|24|36|12|20||40.0	26|42|70|38|54||80.0												TGTGCCAGCAGTCAGGGGGCCGGGGGAGTATTCAGGCGCAATGAGCAGTTCTTC	21								CASSQGAGGVFRRNEQFF		:::::::::0:-5:12:12:-4:0:20:38:-6:54:::	TLML_16_	RNA
1685	CLONES_TRBTLML_16__FU1_TCR-JV_cDNA_20_AACTCACC_merged_170000.txt	3071	1	3.00951e-05	TGTGCCAGCAGTGCCCGGACAGGAGGGACTAGCGGCTACAATGAGCAGTTCTTC	EAEEEAEEEEEEAEEEEEEEEEEEEEEEEEEEEEEEEEEEEEEEEEEEEEEEEE	TRBV6-1*00(110),TRBV6-4*00(110),TRBV6-3*00(105),TRBV6-5*00(105),TRBV6-6*00(105)	TRBD2*00(55)	TRBJ2-1*00(235)		516|529|553|0|13||65.0;518|531|555|0|13||65.0;516|528|553|0|12||60.0;519|531|556|0|12||60.0;516|528|553|0|12||60.0	16|27|48|24|35||55.0	23|42|70|35|54||95.0												TGTGCCAGCAGTGCCCGGACAGGAGGGACTAGCGGCTACAATGAGCAGTTCTTC	32								CASSARTGGTSGYNEQFF		:::::::::0:-4:13:24:0:-5:35:35:-3:54:::	TLML_16_	RNA
1686	CLONES_TRBTLML_16__FU1_TCR-JV_cDNA_20_AACTCACC_merged_170000.txt	3072	1	3.00951e-05	TGTGCCAGCAGTGCCGGGACAGGGGGAGCTTTTAGCAATCAGCCCCAGCATTTT	EEEEEEEEEEEEEEEEEEEEEEEEEEEEEEEEEEEEEEEEEEEEEEEEEEEEEE	TRBV6-4*00(335)	TRBD1*00(65)	TRBJ1-5*00(250)		518|531|555|0|13||65.0	10|23|36|13|26||65.0	20|42|70|32|54||110.0												TGTGCCAGCAGTGCCGGGACAGGGGGAGCTTTTAGCAATCAGCCCCAGCATTTT	36								CASSAGTGGAFSNQPQHF		:::::::::0:-4:13:13:2:-1:26:32:0:54:::	TLML_16_	RNA
1687	CLONES_TRBTLML_16__FU1_TCR-JV_cDNA_20_AACTCACC_merged_170000.txt	3073	1	3.00951e-05	TGTGCCAGCAGTAGACCGAGGCAACGACAGGGGGCCAACAATGAGCAGTTCTTC	EEEEEEEEEEEEEEEEEEEEEEEEEEEEEEEEEEEEEEEEEEEEEEEEEEEEEE	TRBV27*00(560)	TRBD1*00(50)	TRBJ2-1*00(225)		556|568|593|0|12||60.0	14|24|36|25|35||50.0	25|42|70|37|54||85.0												TGTGCCAGCAGTAGACCGAGGCAACGACAGGGGGCCAACAATGAGCAGTTCTTC	36								CASSRPRQRQGANNEQFF		:::::::::0:-5:12:25:-2:0:35:37:-5:54:::	TLML_16_	RNA
1688	CLONES_TRBTLML_16__FU1_TCR-JV_cDNA_20_AACTCACC_merged_170000.txt	3074	1	3.00951e-05	TGTGCCAGCAGCTTGGCCCTGGGACAGGGGACAGGTCAGGAAAAACTGTTTTTT	EEEEEEEEEEEEEEEEEEAEEEEEEEEEEEEEEEEEEEEEEEEEEEEEEEEEEE	TRBV5-5*00(525),TRBV5-6*00(477)	TRBD1*00(50)	TRBJ1-4*00(215)		549|567|585|0|18||90.0;550|568|586|0|18||90.0	12|22|36|20|30||50.0	28|43|71|39|54||75.0												TGTGCCAGCAGCTTGGCCCTGGGACAGGGGACAGGTCAGGAAAAACTGTTTTTT	32								CASSLALGQGTGQEKLFF		:::::::::0:2:18:20:0:-2:30:39:-8:54:::	TLML_16_	RNA
1689	CLONES_TRBTLML_16__FU1_TCR-JV_cDNA_20_AACTCACC_merged_170000.txt	3075	1	3.00951e-05	TGTGCCAGCAGCTTAAATCGGGCACGCGCGGGAGCTCACAATGAGCAGTTCTTC	EEEEAEEEEAEEEEEEEEEEEEEEEEEEEEEEEEEEEEEEEEEEEEEEEEEEEE	TRBV7-2*00(615)	TRBD2*00(35)	TRBJ2-1*00(225)		580|595|617|0|15||75.0	23|30|48|27|34||35.0	25|42|70|37|54||85.0												TGTGCCAGCAGCTTAAATCGGGCACGCGCGGGAGCTCACAATGAGCAGTTCTTC	32								CASSLNRARAGAHNEQFF		:::::::::0:-2:15:27:-7:-2:34:37:-5:54:::	TLML_16_	RNA
1690	CLONES_TRBTLML_16__FU1_TCR-JV_cDNA_20_AACTCACC_merged_170000.txt	3076	1	3.00951e-05	TGTGCCAGCAGCTTAAAGCGGAGGTTAGCGGGAAGCACAGATACGCAGTATTTT	EEEEEEEEEEEEEEEEEEEEEEEEEEEEEEEEEEEEEEEEEEEEEEEEEEEEEA	TRBV11-1*00(125),TRBV7-9*00(125)	TRBD2*00(40)	TRBJ2-3*00(245)		531|546|568|0|15||75.0;556|571|593|0|15||75.0	21|29|48|25|33||40.0	20|41|69|33|54||105.0												TGTGCCAGCAGCTTAAAGCGGAGGTTAGCGGGAAGCACAGATACGCAGTATTTT	32								CASSLKRRLAGSTDTQYF		:::::::::0:-2:15:25:-5:-3:33:33:0:54:::	TLML_16_	RNA
1691	CLONES_TRBTLML_16__FU1_TCR-JV_cDNA_20_AACTCACC_merged_170000.txt	3077	1	3.00951e-05	TGTGCCAGCAGCTCGGGACTAGCGGGAGGTTTGAACACCGGGGAGCTGTTTTTT	EEAEEEEEEEAEEEAEEEEEEAAEEEEEEAEAEEEEEEEEEEEEEEEEEEEEEE	TRBV7-9*00(880)	TRBD2*00(80)	TRBJ2-2*00(250)		556|569|593|0|13||65.0	15|31|48|13|29||80.0	21|43|71|32|54||110.0												TGTGCCAGCAGCTCGGGACTAGCGGGAGGTTTGAACACCGGGGAGCTGTTTTTT	32								CASSSGLAGGLNTGELFF		:::::::::0:-4:13:13:1:-1:29:32:-1:54:::	TLML_16_	RNA
1692	CLONES_TRBTLML_16__FU1_TCR-JV_cDNA_20_AACTCACC_merged_170000.txt	3078	1	3.00951e-05	TGTGCCAGCAGCCCCACAGGCTACCCCACCTCTGGGGCCAACGTCCTGACTTTC	EEEEEEEEEEEEEEEEEEEEEEEEEEEEEEEEEEEEEEEEEEEEEEEEEEEEEE	TRBV7-3*00(280),TRBV7-4*00(248)	TRBD1*00(25)	TRBJ2-6*00(265)		540|552|577|0|12||60.0;545|557|582|0|12||60.0	15|20|36|15|20||25.0	20|45|73|29|54||125.0												TGTGCCAGCAGCCCCACAGGCTACCCCACCTCTGGGGCCAACGTCCTGACTTTC	36								CASSPTGYPTSGANVLTF		:::::::::0:-5:12:15:-3:-4:20:29:0:54:::	TLML_16_	RNA
1693	CLONES_TRBTLML_16__FU1_TCR-JV_cDNA_20_AACTCACC_merged_170000.txt	3079	1	3.00951e-05	TGTGCCAGCAGCCGCCTGCTAGCGGGAGTGTCGAACACCGGGGAGCTGTTTTTT	EEEEEEEEAEEAAAEEEEEAEEEEEEEEEEEEAEEEAAE<AAEEEAEAEEEEEE	TRBV11-2*00(560),TRBV11-3*00(528),TRBV11-1*00(512)	TRBD2*00(50)	TRBJ2-2*00(255)		522|534|559|0|12||60.0;521|533|558|0|12||60.0;531|543|568|0|12||60.0	20|30|48|18|28||50.0	20|43|71|31|54||115.0												TGTGCCAGCAGCCGCCTGCTAGCGGGAGTGTCGAACACCGGGGAGCTGTTTTTT	27								CASSRLLAGVSNTGELFF		:::::::::0:-5:12:18:-4:-2:28:31:0:54:::	TLML_16_	RNA
1694	CLONES_TRBTLML_16__FU1_TCR-JV_cDNA_20_AACTCACC_merged_170000.txt	3080	1	3.00951e-05	TGTGCCAGCAGCCAAGACCTCCCGGGACAGGGCTTTAACTATGGCTACACCTTC	EEEEEEEEEEEEEEEEAEEEEEEEEEEEEEAEEEEEEEEEEEEEEEEEEEEEEE	TRBV3-1*00(320),TRBV3-2*00(320)	TRBD1*00(65)	TRBJ1-2*00(235)		543|560|580|0|17||85.0;543|560|580|0|17||85.0	8|21|36|19|32||65.0	21|40|68|35|54||95.0												TGTGCCAGCAGCCAAGACCTCCCGGGACAGGGCTTTAACTATGGCTACACCTTC	32								CASSQDLPGQGFNYGYTF		:::::::::0:0:17:19:4:-3:32:35:-1:54:::	TLML_16_	RNA
1695	CLONES_TRBTLML_16__FU1_TCR-JV_cDNA_20_AACTCACC_merged_170000.txt	3088	1	3.00951e-05	TGCGCCAGCAGCCCTATCCCCCCAGGGACCCCGCCTACCTACGAGCAGTACTTC	EEAEEEEE<AAEEEEEAEEEE6EEEEEEEEEEEEEEEE<E<EEEEEAEEEEEAE	TRBV5-1*00(400)	TRBD1*00(25),TRBD2*00(25)	TRBJ2-7*00(225)		554|566|590|0|12||60.0	1|6|36|17|22||25.0;4|9|48|29|34||25.0	22|39|67|37|54||85.0												TGCGCCAGCAGCCCTATCCCCCCAGGGACCCCGCCTACCTACGAGCAGTACTTC	21								CASSPIPPGTPPTYEQYF		:::::::::0:-4:12:17:11:-18:22:37:-2:54:::	TLML_16_	RNA
1696	CLONES_TRBTLML_16__FU1_TCR-JV_cDNA_20_AACTCACC_merged_170000.txt	3089	1	3.00951e-05	TGCGCCAGCAGCCAAGATTTTGAGACGCCAACGAACACCGGGGAGCTGTTTTTT	EEEEEEEEEEEEEEEEEEEEEEEEEEEEEEEEEEEEAEEEEEEEEEEEEEEEEE	TRBV4-3*00(1023)		TRBJ2-2*00(255)		537|559|574|0|22|SC555T|94.0		20|43|71|31|54||115.0												TGCGCCAGCAGCCAAGATTTTGAGACGCCAACGAACACCGGGGAGCTGTTTTTT	32								CASSQDFETPTNTGELFF		:::::::::0:5:22:::::31:0:54:::	TLML_16_	RNA
1697	CLONES_TRBTLML_16__FU1_TCR-JV_cDNA_20_AACTCACC_merged_170000.txt	3090	1	3.00951e-05	TGCGCCAGCAGCCAAGATCCAACGGGACTAGCGAGTACCGGGGAGCTGTTTTTT	EEEEEEEEEEEEEEEEEEEEEEEEEEEEEEEEEEEEEEEEEEEEEEEEEEEEEE	TRBV4-3*00(478),TRBV4-2*00(462)	TRBD2*00(55)	TRBJ2-2*00(132)		537|556|574|0|19||95.0;537|556|574|0|19|ST539C|79.0	15|26|48|22|33||55.0	25|43|71|36|54||90.0												TGCGCCAGCAGCCAAGATCCAACGGGACTAGCGAGTACCGGGGAGCTGTTTTTT	36								CASSQDPTGLASTGELFF		:::::::::0:2:19:22:1:-6:33:36:-5:54:::	TLML_16_	RNA
1698	CLONES_TRBTLML_16__FU1_TCR-JV_cDNA_20_AACTCACC_merged_170000.txt	3092	1	3.00951e-05	CGTGCCAGCAGCTTAACGTTCGGGGGACTAGCGGGAGGAGATACGCAGTATTTT	EEEEEEEEEEEEEEEEEEEEEEEEEEEEEEEEEEEEEEEEEEEEEEEEEEEEEE	TRBV7-3*00(517)	TRBD2*00(75)	TRBJ2-3*00(220)		540|560|577|0|20|ST540C|84.0	16|31|48|23|38||75.0	25|41|69|38|54||80.0												CGTGCCAGCAGCTTAACGTTCGGGGGACTAGCGGGAGGAGATACGCAGTATTTT	36								RASSLTFGGLAGGDTQYF		:::::::::0:3:20:23:0:-1:38:38:-5:54:::	TLML_16_	RNA
1699	CLONES_TRBTLML_16__FU1_TCR-JV_cDNA_20_AACTCACC_merged_170000.txt	3095	1	3.00951e-05	TGTGCCAGCTCACCCCCGCCAAGGCCAGCGGGGTACAAGAGACCCAGTACTTC	EEEEEEEEEEEEEEEEEEEEEEEEEEEEEEEEEEEEEEEEEEEEEEEEEEEEE	TRBV18*00(244)	TRBD2*00(30)	TRBJ2-5*00(230)		702|720|739|0|18|SA716C|74.0	22|28|48|26|32||30.0	22|40|68|35|53||90.0												TGTGCCAGCTCACCCCCGCCAAGGCCAGCGGGGTACAAGAGACCCAGTACTTC	36								CASSPPPRP_GVQETQYF		:::::::::0:1:18:26:-6:-4:32:35:-2:53:::	TLML_16_	RNA
1700	CLONES_TRBTLML_16__FU1_TCR-JV_cDNA_20_AACTCACC_merged_170000.txt	3097	1	3.00951e-05	CGTGCCAGCAGCTTAAAGGGGGGCGGACAGGGGCGACAATGAGCAGTTCTTC	EEEEEEEEEEEEEEEE7EEEEEEEEEEEEEEEEEEEEEEEEEEEEEEEEEEE	TRBV7-3*00(333),TRBV7-4*00(312)	TRBD1*00(45)	TRBJ2-1*00(225)		540|556|577|0|16|ST540C|64.0;545|560|582|0|15|ST545C|59.0	13|22|36|24|33||45.0	25|42|70|35|52||85.0												CGTGCCAGCAGCTTAAAGGGGGGCGGACAGGGGCGACAATGAGCAGTTCTTC	22								RASSLKGGG_RGDNEQFF		:::::::::0:-1:16:24:-1:-2:33:35:-5:52:::	TLML_16_	RNA
1702	CLONES_TRBTLML_16__FU1_TCR-JV_cDNA_20_AACTCACC_merged_170000.txt	3106	1	3.00951e-05	TGTGCCAGTAGCCCAGGACGGACAGCTTATAGCAATCAGCCCCAGCATTTT	EEEEEEEEEEEEEEEEEEEEEEEEEEEEEEEEEEEEEEEEEEEEEEEEEEE	TRBV19*00(378)	TRBD1*00(30)	TRBJ1-5*00(260)		559|570|596|0|11||55.0	13|19|36|19|25||30.0	18|42|70|27|51||120.0												TGTGCCAGTAGCCCAGGACGGACAGCTTATAGCAATCAGCCCCAGCATTTT	36								CASSPGRTAYSNQPQHF		:::::::::0:-6:11:19:-1:-5:25:27:2:51:::	TLML_16_	RNA
1703	CLONES_TRBTLML_16__FU1_TCR-JV_cDNA_20_AACTCACC_merged_170000.txt	3107	1	3.00951e-05	TGTGCCAGTAACCCCGGGGCGGGAGCGGGGAATCGCAATGAGCAGTTCTTC	EEEEEEEEEEEEEEEEEEEEEEEEEEEEEEE6EEEEEEEEEEEEEEEEEEE	TRBV19*00(135)	TRBD2*00(35),TRBD1*00(30)	TRBJ2-1*00(220)		559|569|596|0|10||50.0	23|30|48|18|25||35.0;9|15|36|12|18||30.0	26|42|70|35|51||80.0												TGTGCCAGTAACCCCGGGGCGGGAGCGGGGAATCGCAATGAGCAGTTCTTC	21								CASNPGAGAGNRNEQFF		:::::::::0:-7:10:18:-7:-2:25:35:-6:51:::	TLML_16_	RNA
1704	CLONES_TRBTLML_16__FU1_TCR-JV_cDNA_20_AACTCACC_merged_170000.txt	3108	1	3.00951e-05	TGTGCCAGCTCACCTTTGGGACAGGGAAGGACTAACTATGGCTACACCTTC	EEEEEEEEEEEEEEEEEEEEEEEEEEEEEEEEEEEEEEEEEEEEEEEEEEE	TRBV18*00(140)	TRBD1*00(45)	TRBJ1-2*00(240)		702|716|739|0|14||70.0	12|21|36|17|26||45.0	20|40|68|31|51||100.0												TGTGCCAGCTCACCTTTGGGACAGGGAAGGACTAACTATGGCTACACCTTC	36								CASSPLGQGRTNYGYTF		:::::::::0:-3:14:17:0:-3:26:31:0:51:::	TLML_16_	RNA
1705	CLONES_TRBTLML_16__FU1_TCR-JV_cDNA_20_AACTCACC_merged_170000.txt	3109	1	3.00951e-05	TGTGCCAGCTCACCACCCTCGGTGGACAGGGCTAATTCACCCCTCCACTTT	EEEEEEEEEEEEEEEEEEEEEEEEEEEEEEEEEEEEEEEEEEEEEEEEEEE	TRBV18*00(590)	TRBD1*00(40)	TRBJ1-6*00(203)		702|719|739|0|17||85.0	13|21|36|23|31||40.0	26|45|73|32|51||95.0												TGTGCCAGCTCACCACCCTCGGTGGACAGGGCTAATTCACCCCTCCACTTT	36								CASSPPSVDRANSPLHF		:::::::::0:0:17:23:-1:-3:31:32:-6:51:::	TLML_16_	RNA
1706	CLONES_TRBTLML_16__FU1_TCR-JV_cDNA_20_AACTCACC_merged_170000.txt	3110	1	3.00951e-05	TGTGCCAGCGGCTACGTCGCGGCGGGCCTCTTCTCCTACGAGCAGTACTTC	EEEEEEEEEEEEEEEEEEEEEEEEEEEEEAEEAEAEEEAEEAEEEEEEEEA	TRBV7-2*00(334),TRBV7-8*00(302)	TRBD2*00(25)	TRBJ2-7*00(235)		580|593|617|0|13|SA589G|49.0;567|580|604|0|13|SA576G|49.0	23|28|48|21|26||25.0	20|39|67|32|51||95.0												TGTGCCAGCGGCTACGTCGCGGCGGGCCTCTTCTCCTACGAGCAGTACTTC	32								CASGYVAAGLFSYEQYF		:::::::::0:-4:13:21:-7:-4:26:32:0:51:::	TLML_16_	RNA
1707	CLONES_TRBTLML_16__FU1_TCR-JV_cDNA_20_AACTCACC_merged_170000.txt	3111	1	3.00951e-05	TGTGCCAGCACCAACCTTGAGAGGGAGGCGAACACCGGGGAGCTGTTTTTT	EEEEEEEEEEEEEEEEEEEEEEEEEEEEEEEEEEEEEEEEEEEEEEEEEEE	TRBV7-9*00(515)	TRBD2*00(25)	TRBJ2-2*00(200)		556|566|593|0|10||50.0	25|30|48|22|27||25.0	19|43|71|27|51||120.0												TGTGCCAGCACCAACCTTGAGAGGGAGGCGAACACCGGGGAGCTGTTTTTT	36								CASTNLEREANTGELFF		:::::::::0:-7:10:22:-9:-2:27:27:1:51:::	TLML_16_	RNA
1708	CLONES_TRBTLML_16__FU1_TCR-JV_cDNA_20_AACTCACC_merged_170000.txt	3112	1	3.00951e-05	TGTGCCAGCAGTTTTTTGGCTCTTGCTGCGGGCAGCTACGAGCAGTACTTC	EEEEEE6EEAEEEEEEEEEEEEEEEEEEEEEEEEEEEEEE<EEEEEEEEEE	TRBV28*00(220)	TRBD2*00(25)	TRBJ2-7*00(220)		564|578|601|0|14||70.0	23|28|48|27|32||25.0	23|39|67|35|51||80.0												TGTGCCAGCAGTTTTTTGGCTCTTGCTGCGGGCAGCTACGAGCAGTACTTC	21								CASSFLALAAGSYEQYF		:::::::::0:-3:14:27:-7:-4:32:35:-3:51:::	TLML_16_	RNA
1709	CLONES_TRBTLML_16__FU1_TCR-JV_cDNA_20_AACTCACC_merged_170000.txt	3113	1	3.00951e-05	TGTGCCAGCAGTTTCCACGGACTAGCGGGAAATCCTGGTACGCAGTATTTT	EEEEEEEEEEEEEEEEEEEEEEEEEEEEEEEEEEEEEEEEEEEEEEEEEEE	TRBV6-5*00(155),TRBV6-6*00(155),TRBV6-1*00(150),TRBV6-4*00(150),TRBV6-9*00(139)	TRBD2*00(60)	TRBJ2-3*00(205)		519|532|556|0|13||65.0;516|529|553|0|13||65.0;516|528|553|0|12||60.0;518|530|555|0|12||60.0;515|528|552|0|13||65.0	17|29|48|18|30||60.0	28|41|69|38|51||65.0												TGTGCCAGCAGTTTCCACGGACTAGCGGGAAATCCTGGTACGCAGTATTTT	36								CASSFHGLAGNPGTQYF		:::::::::0:-4:13:18:-1:-3:30:38:-8:51:::	TLML_16_	RNA
1710	CLONES_TRBTLML_16__FU1_TCR-JV_cDNA_20_AACTCACC_merged_170000.txt	3114	1	3.00951e-05	TGTGCCAGCAGTTTGGGGACTAGCGGGAGGGTCGCAGATACGCAGTATTTT	EEEEEAEEEEEEEEEEAEEEEEEEEEEEEEAAEEEEEEEEEEEEEEEEEEE	TRBV28*00(820)	TRBD2*00(80)	TRBJ2-3*00(225)		564|578|601|0|14||70.0	16|32|48|15|31||80.0	24|41|69|34|51||85.0												TGTGCCAGCAGTTTGGGGACTAGCGGGAGGGTCGCAGATACGCAGTATTTT	32								CASSLGTSGRVADTQYF		:::::::::0:-3:14:15:0:0:31:34:-4:51:::	TLML_16_	RNA
1711	CLONES_TRBTLML_16__FU1_TCR-JV_cDNA_20_AACTCACC_merged_170000.txt	3115	1	3.00951e-05	TGTGCCAGCAGTTTATTGCCGTACGGGGCTACCGGGGGGGAGCTGTTTTTT	EEAEEEEEEEEEAEEEEEEEEEEEEEEEEEEEEEEEEEEEEEEAEEEEEEE	TRBV27*00(425)	TRBD2*00(33)	TRBJ2-2*00(215)		556|572|593|0|16||80.0	15|28|48|23|36|SA19GSG23C|33.0	28|43|71|36|51||75.0												TGTGCCAGCAGTTTATTGCCGTACGGGGCTACCGGGGGGGAGCTGTTTTTT	32								CASSLLPYGATGGELFF		:::::::::0:-1:16:23:1:-4:36:36:-8:51:::	TLML_16_	RNA
1712	CLONES_TRBTLML_16__FU1_TCR-JV_cDNA_20_AACTCACC_merged_170000.txt	3116	1	3.00951e-05	TGTGCCAGCAGTTTATGGACTAGCGGCATAAATCAAGAGACCCAGTACTTC	EEAEEEEEEEEEEEEE<EAEEAE6AEAEEEEEE<EAAEEAEEEEEEEEEEE	TRBV28*00(630)	TRBD2*00(45)	TRBJ2-5*00(230)		564|581|601|0|17||85.0	18|27|48|17|26||45.0	22|40|68|33|51||90.0												TGTGCCAGCAGTTTATGGACTAGCGGCATAAATCAAGAGACCCAGTACTTC	21								CASSLWTSGINQETQYF		:::::::::0:0:17:17:-2:-5:26:33:-2:51:::	TLML_16_	RNA
1713	CLONES_TRBTLML_16__FU1_TCR-JV_cDNA_20_AACTCACC_merged_170000.txt	3117	1	3.00951e-05	TGTGCCAGCAGTTTACGTTCTACGGGACTAGCGGGAGCCGAGCAGTACTTC	EEEEEEEEEEEEEEEAAEEEEEEEEEEEEEEEEEEEEEAEEEEEEEEEEEE	TRBV28*00(639)	TRBD2*00(75)	TRBJ2-7*00(205)		564|579|601|0|15||75.0	15|30|48|22|37||75.0	26|39|67|38|51||65.0												TGTGCCAGCAGTTTACGTTCTACGGGACTAGCGGGAGCCGAGCAGTACTTC	32								CASSLRSTGLAGAEQYF		:::::::::0:-2:15:22:1:-2:37:38:-6:51:::	TLML_16_	RNA
1714	CLONES_TRBTLML_16__FU1_TCR-JV_cDNA_20_AACTCACC_merged_170000.txt	3118	1	3.00951e-05	TGTGCCAGCAGTTCCGGCGTGGGACAGGGGGTCACCGGGGAGCTGTTTTTT	AEEEAEEEEEEEEEEEEEEEEEEEEEEEEEEEEAEEEEEEEEEEAEEEEEE	TRBV11-3*00(225),TRBV11-1*00(209)	TRBD1*00(55)	TRBJ2-2*00(235)		521|532|558|0|11||55.0;531|542|568|0|11||55.0	12|23|36|20|31||55.0	24|43|71|32|51||95.0												TGTGCCAGCAGTTCCGGCGTGGGACAGGGGGTCACCGGGGAGCTGTTTTTT	32								CASSSGVGQGVTGELFF		:::::::::0:-6:11:20:0:-1:31:32:-4:51:::	TLML_16_	RNA
1715	CLONES_TRBTLML_16__FU1_TCR-JV_cDNA_20_AACTCACC_merged_170000.txt	3119	1	3.00951e-05	TGTGCCAGCAGTTCGGTACAGGGGGTCACTAGCACAGATACGCAGTATTTT	EEEEEEEEAEEEEEEEEEAEEEAEEEEEEEEEEEEEEEEEEEEEEEEEEEE	TRBV5-4*00(500),TRBV5-8*00(452)	TRBD1*00(44)	TRBJ2-3*00(255)		549|560|585|0|11||55.0;551|562|587|0|11||55.0	11|23|36|13|25|SG14T|44.0	18|41|69|28|51||115.0												TGTGCCAGCAGTTCGGTACAGGGGGTCACTAGCACAGATACGCAGTATTTT	32								CASSSVQGVTSTDTQYF		:::::::::0:-5:11:13:1:-1:25:28:2:51:::	TLML_16_	RNA
1716	CLONES_TRBTLML_16__FU1_TCR-JV_cDNA_20_AACTCACC_merged_170000.txt	3120	1	3.00951e-05	TGTGCCAGCAGTTACTCGAGAGGGGGACTTGGGACAGATACGCAGTATTTT	EEEEE<EEEEEEEEEEEEEEEEEEEEEEEAEEEAEEEEEEEAEEEAEEEEE	TRBV6-5*00(595)	TRBD1*00(30),TRBD2*00(30)	TRBJ2-3*00(230)		519|539|556|0|20||100.0	17|23|36|20|26||30.0;16|22|48|23|29||30.0	23|41|69|33|51||90.0												TGTGCCAGCAGTTACTCGAGAGGGGGACTTGGGACAGATACGCAGTATTTT	27								CASSYSRGGLGTDTQYF		:::::::::0:3:20:20:-5:-1:26:33:-3:51:::	TLML_16_	RNA
1717	CLONES_TRBTLML_16__FU1_TCR-JV_cDNA_20_AACTCACC_merged_170000.txt	3121	1	3.00951e-05	TGTGCCAGCAGTTACTCGAACCCGGTGGAGGGGGCGGAGGGCTACACCTTC	EEEEEEEEEEEEEEEEEEEEEEEEEEEEEEEEEEEEEEEEEEEEEEEEEEE	TRBV6-4*00(162),TRBV6-5*00(162),TRBV6-6*00(162),TRBV6-3*00(146),TRBV6-8*00(146)	TRBD1*00(40)	TRBJ1-2*00(200)		518|537|555|0|19|SG530T|79.0;519|538|556|0|19||95.0;516|535|553|0|19||95.0;516|535|553|0|19||95.0;512|531|549|0|19||95.0	17|25|36|28|36||40.0	28|40|68|39|51||60.0												TGTGCCAGCAGTTACTCGAACCCGGTGGAGGGGGCGGAGGGCTACACCTTC	36								CASSYSNPVEGAEGYTF		:::::::::0:2:19:28:-5:1:36:39:-8:51:::	TLML_16_	RNA
1718	CLONES_TRBTLML_16__FU1_TCR-JV_cDNA_20_AACTCACC_merged_170000.txt	3122	1	3.00951e-05	TGTGCCAGCAGTTACTCAGGTCCGGGGCGGAACACCGGGGAGCTGTTTTTT	EEEEEEEEEEEEEEEEEEEEEEEEEEEEEEEEEEEEEEEEEEEEEEEEEEE	TRBV6-5*00(188),TRBV6-6*00(188),TRBV6-2*00(172),TRBV6-3*00(172),TRBV6-8*00(172)	TRBD1*00(30)	TRBJ2-2*00(250)		519|536|556|0|17||85.0;516|533|553|0|17||85.0;516|533|553|0|17||85.0;516|533|553|0|17||85.0;512|529|549|0|17||85.0	19|25|36|23|29||30.0	21|43|71|29|51||110.0												TGTGCCAGCAGTTACTCAGGTCCGGGGCGGAACACCGGGGAGCTGTTTTTT	36								CASSYSGPGRNTGELFF		:::::::::0:0:17:23:-7:1:29:29:-1:51:::	TLML_16_	RNA
1719	CLONES_TRBTLML_16__FU1_TCR-JV_cDNA_20_AACTCACC_merged_170000.txt	3123	1	3.00951e-05	TGTGCCAGCAGTTACGGTACCGGGACAGGGGGCAACTATGGCTACACCTTC	EEEEEEEEEEEEEEEEEEEEEEEEEEEEEEEEEEEEEEEEEEEEEEEEEEE	TRBV6-5*00(245),TRBV6-1*00(230),TRBV6-3*00(229),TRBV6-6*00(229),TRBV6-8*00(229)	TRBD1*00(70)	TRBJ1-2*00(230)		519|534|556|0|15||75.0;516|528|553|0|12||60.0;516|531|553|0|15||75.0;516|531|553|0|15||75.0;512|527|549|0|15||75.0	10|24|36|19|33||70.0	22|40|68|33|51||90.0												TGTGCCAGCAGTTACGGTACCGGGACAGGGGGCAACTATGGCTACACCTTC	36								CASSYGTGTGGNYGYTF		:::::::::0:-2:15:19:2:0:33:33:-2:51:::	TLML_16_	RNA
1720	CLONES_TRBTLML_16__FU1_TCR-JV_cDNA_20_AACTCACC_merged_170000.txt	3124	1	3.00951e-05	TGTGCCAGCAGTCCCTTCCCCTGGACAGCCCGATTTTACGAGCAGTACTTC	EEEEEEEEEEEEEEEEAEEAAEEEEEEEEEEEEEEEEEEEEEEEEEEEEEE	TRBV27*00(380)	TRBD1*00(34)	TRBJ2-7*00(215)		556|568|593|0|12||60.0	9|19|36|18|28|SG12T|34.0	24|39|67|36|51||75.0												TGTGCCAGCAGTCCCTTCCCCTGGACAGCCCGATTTTACGAGCAGTACTTC	32								CASSPFPWTARFYEQYF		:::::::::0:-5:12:18:3:-5:28:36:-4:51:::	TLML_16_	RNA
1721	CLONES_TRBTLML_16__FU1_TCR-JV_cDNA_20_AACTCACC_merged_170000.txt	3125	1	3.00951e-05	TGTGCCAGCAGTCCCTCAGACCCGGGGAGCTCCTACAATGAGCAGTTCTTC	EEEEEEEEEEEEEEEEEEEEEEEEEEEEEEEEEEEAEEEEEEEEEAEEEEE	TRBV2*00(167)	TRBD1*00(25),TRBD2*00(25)	TRBJ2-1*00(158)		518|530|555|0|12||60.0	9|14|36|20|25||25.0;0|5|48|12|17||25.0	16|42|70|25|51||130.0												TGTGCCAGCAGTCCCTCAGACCCGGGGAGCTCCTACAATGAGCAGTTCTTC	32								CASSPSDPGSSYNEQFF		:::::::::0:-5:12:20:3:-10:25:25:4:51:::	TLML_16_	RNA
1722	CLONES_TRBTLML_16__FU1_TCR-JV_cDNA_20_AACTCACC_merged_170000.txt	3126	1	3.00951e-05	TGTGCCAGCAGTGAATATCTTAGGGCCCTTGACACAGATACGCAGTATTTT	EEAAEEEEEEEAEEEEAEEEEEEEEEEEEEEEEEAEEEEEAEEEAEEEEEE	TRBV25-1*00(514)	TRBD2*00(40)	TRBJ2-3*00(235)		551|569|588|0|18||90.0	28|36|48|21|29||40.0	22|41|69|32|51||95.0												TGTGCCAGCAGTGAATATCTTAGGGCCCTTGACACAGATACGCAGTATTTT	32								CASSEYLRALDTDTQYF		:::::::::0:1:18:21:-12:4:29:32:-2:51:::	TLML_16_	RNA
1723	CLONES_TRBTLML_16__FU1_TCR-JV_cDNA_20_AACTCACC_merged_170000.txt	3127	1	3.00951e-05	TGTGCCAGCAGTAGGACTAGCGGGAGTTTTAGTCGGGGAGAGCAGTACTTC	EEEEEEEEEEEEEEEEEEEEEEEEEEEEEEEEAEEEEEEEEEEEEEEEEEE	TRBV6-1*00(150),TRBV6-4*00(150),TRBV6-5*00(150),TRBV6-6*00(150)	TRBD2*00(65)	TRBJ2-7*00(200)		516|528|553|0|12||60.0;518|530|555|0|12||60.0;519|531|556|0|12||60.0;516|528|553|0|12||60.0	17|30|48|13|26||65.0	27|39|67|39|51||60.0												TGTGCCAGCAGTAGGACTAGCGGGAGTTTTAGTCGGGGAGAGCAGTACTTC	32								CASSRTSGSFSRGEQYF		:::::::::0:-5:12:13:-1:-2:26:39:-7:51:::	TLML_16_	RNA
1724	CLONES_TRBTLML_16__FU1_TCR-JV_cDNA_20_AACTCACC_merged_170000.txt	3128	1	3.00951e-05	TGTGCCAGCAGCTTCCGGGGAAGCGCAAGCTCCTACAATGAGCAGTTCTTC	EEEE<EAEEEEEEEEEAEEAEEEEEEEEEEEAEEEEAEEEEEEEEEEEAAE	TRBV7-2*00(625)	TRBD1*00(25),TRBD2*00(25)	TRBJ2-1*00(260)		580|594|617|0|14||70.0	10|15|36|14|19||25.0;14|19|48|14|19||25.0	18|42|70|27|51||120.0												TGTGCCAGCAGCTTCCGGGGAAGCGCAAGCTCCTACAATGAGCAGTTCTTC	27								CASSFRGSASSYNEQFF		:::::::::0:-3:14:14:2:-9:19:27:2:51:::	TLML_16_	RNA
1725	CLONES_TRBTLML_16__FU1_TCR-JV_cDNA_20_AACTCACC_merged_170000.txt	3129	1	3.00951e-05	TGTGCCAGCAGCTTGGGATCCAGGGGGCCCCGGGACAATGAGCAGTTCTTC	EEEEEEEEEEEEEEEEEEEEEEEEEEEEE<EEEEEEEEEE<EEEEEEEEEE	TRBV5-6*00(330),TRBV5-5*00(314),TRBV5-7*00(314)	TRBD1*00(40)	TRBJ2-1*00(225)		550|566|586|0|16||80.0;549|565|585|0|16||80.0;551|567|587|0|16||80.0	16|24|36|20|28||40.0	25|42|70|34|51||85.0												TGTGCCAGCAGCTTGGGATCCAGGGGGCCCCGGGACAATGAGCAGTTCTTC	27								CASSLGSRGPRDNEQFF		:::::::::0:0:16:20:-4:0:28:34:-5:51:::	TLML_16_	RNA
1726	CLONES_TRBTLML_16__FU1_TCR-JV_cDNA_20_AACTCACC_merged_170000.txt	3130	1	3.00951e-05	TGTGCCAGCAGCTTATTCGGCAGGGCCAGAGGGAATCAGCCCCAGCATTTT	EEEEEEEEEEEEEEEEEEEEEEEEEEEEEAEEEEEEEEEEEEEEEEEEEEE	TRBV7-2*00(785)	TRBD2*00(34)	TRBJ1-5*00(230)		580|595|617|0|15||75.0	24|34|48|17|27|SG27C|34.0	24|42|70|33|51||90.0												TGTGCCAGCAGCTTATTCGGCAGGGCCAGAGGGAATCAGCCCCAGCATTTT	32								CASSLFGRARGNQPQHF		:::::::::0:-2:15:17:-8:2:27:33:-4:51:::	TLML_16_	RNA
1727	CLONES_TRBTLML_16__FU1_TCR-JV_cDNA_20_AACTCACC_merged_170000.txt	3131	1	3.00951e-05	TGTGCCAGCAGCTTACACGTAGCGGGAGTAAGCACAGATACGCAGTATTTT	EEEEEEEEEEEEEEEEEAEEEEEEEEEEEEEEEEEEEEEEEEEE6EEEEEE	TRBV7-2*00(285)	TRBD2*00(45)	TRBJ2-3*00(60)		580|595|617|0|15||75.0	21|30|48|19|28||45.0	20|41|69|30|51||105.0												TGTGCCAGCAGCTTACACGTAGCGGGAGTAAGCACAGATACGCAGTATTTT	21								CASSLHVAGVSTDTQYF		:::::::::0:-2:15:19:-5:-2:28:30:0:51:::	TLML_16_	RNA
1728	CLONES_TRBTLML_16__FU1_TCR-JV_cDNA_20_AACTCACC_merged_170000.txt	3132	1	3.00951e-05	TGTGCCAGCAGCTTAGGGGTAGCGGGGGGCTACACAGATACGCAGTATTTT	EEEEEEEEEEEEEEEEEEEEEEEEEEEEEEEEEEEEEEEEEEEEEEEEEEE	TRBV7-2*00(222),TRBV7-8*00(205)	TRBD2*00(35),TRBD1*00(30)	TRBJ2-3*00(198)		580|596|617|0|16||80.0;567|583|604|0|16||80.0	21|28|48|19|26||35.0;18|24|36|24|30||30.0	22|41|69|32|51||95.0												TGTGCCAGCAGCTTAGGGGTAGCGGGGGGCTACACAGATACGCAGTATTTT	36								CASSLGVAGGYTDTQYF		:::::::::0:-1:16:19:-5:-4:26:32:-2:51:::	TLML_16_	RNA
1729	CLONES_TRBTLML_16__FU1_TCR-JV_cDNA_20_AACTCACC_merged_170000.txt	3133	1	3.00951e-05	TGTGCCAGCAGCTTAGGAGGGGGACTAGCGGGAAGCGGGGAGCTGTTTTTT	EEEEEEEEEEEEEEEEEEEEEEEEEEEEEEEEEEEEEEEEEEEEEEEEEEE	TRBV11-2*00(290),TRBV11-3*00(258)	TRBD2*00(65)	TRBJ2-2*00(220)		522|538|559|0|16||80.0;521|537|558|0|16||80.0	16|29|48|20|33||65.0	27|43|71|35|51||80.0												TGTGCCAGCAGCTTAGGAGGGGGACTAGCGGGAAGCGGGGAGCTGTTTTTT	36								CASSLGGGLAGSGELFF		:::::::::0:-1:16:20:0:-3:33:35:-7:51:::	TLML_16_	RNA
1730	CLONES_TRBTLML_16__FU1_TCR-JV_cDNA_20_AACTCACC_merged_170000.txt	3134	1	3.00951e-05	TGTGCCAGCAGCTCGACAGAAAGGGGCAGGCTCCGGGATGAGCAGTTCTTC	EEEEEEEEEEEEEEEEEEEEEEEEEEEEEEEEEEEEEEEEEEEEEEEEEEE	TRBV5-5*00(295),TRBV5-6*00(279),TRBV5-7*00(263)	TRBD1*00(25),TRBD2*00(25)	TRBJ2-1*00(210)		549|562|585|0|13||65.0;550|563|586|0|13||65.0;551|564|587|0|13||65.0	10|15|36|32|37||25.0;14|19|48|32|37||25.0	28|42|70|37|51||70.0												TGTGCCAGCAGCTCGACAGAAAGGGGCAGGCTCCGGGATGAGCAGTTCTTC	36								CASSSTERGRLRDEQFF		:::::::::0:-3:13:32:2:-9:37:37:-8:51:::	TLML_16_	RNA
1731	CLONES_TRBTLML_16__FU1_TCR-JV_cDNA_20_AACTCACC_merged_170000.txt	3135	1	3.00951e-05	TGTGCCAGCAGCCTAACTCCTTCCAGCGGGAGCACAGATACGCAGTATTTT	EEEEEEEEEEEEEEEEEEEEEEEEEEEEEEEEEEEEEEEEEEEEEEEEEEE	TRBV9*00(365)	TRBD2*00(30)	TRBJ2-3*00(245)		559|571|595|0|12||60.0	22|28|48|24|30||30.0	20|41|69|30|51||105.0												TGTGCCAGCAGCCTAACTCCTTCCAGCGGGAGCACAGATACGCAGTATTTT	36								CASSLTPSSGSTDTQYF		:::::::::0:-4:12:24:-6:-4:30:30:0:51:::	TLML_16_	RNA
1732	CLONES_TRBTLML_16__FU1_TCR-JV_cDNA_20_AACTCACC_merged_170000.txt	3136	1	3.00951e-05	TGTGCCAGCAGCCCCTTCGGACGGGGGCTAGAGGACTATGGCTACACCTTC	EEEEEEEEEEEEEEEEAEEEEEEEEEEEEEEEEEEEEEEEEEEEEEEEEEE	TRBV14*00(110)	TRBD1*00(30)	TRBJ1-2*00(225)		516|529|553|0|13||65.0	18|24|36|22|28||30.0	23|40|68|34|51||85.0												TGTGCCAGCAGCCCCTTCGGACGGGGGCTAGAGGACTATGGCTACACCTTC	32								CASSPFGRGLEDYGYTF		:::::::::0:-4:13:22:-6:0:28:34:-3:51:::	TLML_16_	RNA
1733	CLONES_TRBTLML_16__FU1_TCR-JV_cDNA_20_AACTCACC_merged_170000.txt	3137	1	3.00951e-05	TGTGCCAGCAGCCGAAGTGGGCCTAGCGAGAGCACAGATACGCAGTATTTT	EEEEEEEEEEEEEEEEEEEEEEEEEEEEEEEEEEEEEEEEEEEEEEEEEEE	TRBV7-2*00(705)	TRBD2*00(34)	TRBJ2-3*00(160)		580|592|617|0|12||60.0	16|26|48|18|28|SA19C|34.0	20|41|69|30|51||105.0												TGTGCCAGCAGCCGAAGTGGGCCTAGCGAGAGCACAGATACGCAGTATTTT	36								CASSRSGPSESTDTQYF		:::::::::0:-5:12:18:0:-6:28:30:0:51:::	TLML_16_	RNA
1734	CLONES_TRBTLML_16__FU1_TCR-JV_cDNA_20_AACTCACC_merged_170000.txt	3138	1	3.00951e-05	TGTGCCAGCAGCCAAGACAAGTGGCCCAGCTACCAAGAGACCCAGTACTTC	EEEE<EEEEEEEEEEEEEEEEEEEEEEEEEEEEEEEEEEEEEEEEEEEEEE	TRBV14*00(565)	TRBD2*00(25)	TRBJ2-5*00(245)		516|533|553|0|17||85.0	30|35|48|22|27||25.0	19|40|68|30|51||105.0												TGTGCCAGCAGCCAAGACAAGTGGCCCAGCTACCAAGAGACCCAGTACTTC	27								CASSQDKWPSYQETQYF		:::::::::0:0:17:22:-14:3:27:30:1:51:::	TLML_16_	RNA
1735	CLONES_TRBTLML_16__FU1_TCR-JV_cDNA_20_AACTCACC_merged_170000.txt	3139	1	3.00951e-05	TGTGCCAGCAGACCCCCTACCGGGACAGGGGGCACCGGGGAGCTGTTTTTT	EEEEEEEEEEEEEEEEEEEEEEEEEEEEEEEEEEEEAEEEEEEEEEEEEEE	TRBV6-5*00(660)	TRBD1*00(65)	TRBJ2-2*00(140)		519|530|556|0|11||55.0	10|23|36|19|32||65.0	24|43|71|32|51||95.0												TGTGCCAGCAGACCCCCTACCGGGACAGGGGGCACCGGGGAGCTGTTTTTT	32								CASRPPTGTGGTGELFF		:::::::::0:-6:11:19:2:-1:32:32:-4:51:::	TLML_16_	RNA
1736	CLONES_TRBTLML_16__FU1_TCR-JV_cDNA_20_AACTCACC_merged_170000.txt	3140	1	3.00951e-05	TGTGCCAACAGCCAGGGGGGACAGATTGGCTCTGGAAACACCATATATTTT	EEEEEEEEEEEEEEEEAEEEEEEEEEEEEEEEEEEEEEEEEEEEEEEEEEE	TRBV3-1*00(479),TRBV3-2*00(431)	TRBD1*00(35)	TRBJ1-3*00(255)		543|557|580|0|14|SG550A|54.0;543|557|580|0|14|SG550A|54.0	12|19|36|17|24||35.0	19|42|70|28|51||115.0												TGTGCCAACAGCCAGGGGGGACAGATTGGCTCTGGAAACACCATATATTTT	32								CANSQGGQIGSGNTIYF		:::::::::0:-3:14:17:0:-5:24:28:1:51:::	TLML_16_	RNA
1737	CLONES_TRBTLML_16__FU1_TCR-JV_cDNA_20_AACTCACC_merged_170000.txt	3146	1	3.00951e-05	TGCGCCAGCAGCTTGAAACCGGGACCCAGGGTAGTCTACGAGCAGTACTTC	EEEEEEEEEEEEEEEEEEEEEEEEEEEEEEEEEEEEEEEEEEEEEEEEEEE	TRBV5-1*00(145)	TRBD1*00(35),TRBD2*00(35)	TRBJ2-7*00(220)		554|569|590|0|15||75.0	10|17|36|18|25||35.0;14|21|48|18|25||35.0	23|39|67|35|51||80.0												TGCGCCAGCAGCTTGAAACCGGGACCCAGGGTAGTCTACGAGCAGTACTTC	36								CASSLKPGPRVVYEQYF		:::::::::0:-1:15:18:2:-7:25:35:-3:51:::	TLML_16_	RNA
1738	CLONES_TRBTLML_16__FU1_TCR-JV_cDNA_20_AACTCACC_merged_170000.txt	3147	1	3.00951e-05	TGCGCCAGCAGCTCGACCTCGGGACTAGCGGTATACAATGAGCAGTTCTTC	EEEEEEEEEEEEEAEEEEEEEEEEEEEEEEEEEEEEEEEEEEEEEEEEEEE	TRBV5-1*00(160)	TRBD2*00(60)	TRBJ2-1*00(230)		554|567|590|0|13||65.0	15|27|48|19|31||60.0	24|42|70|33|51||90.0												TGCGCCAGCAGCTCGACCTCGGGACTAGCGGTATACAATGAGCAGTTCTTC	32								CASSSTSGLAVYNEQFF		:::::::::0:-3:13:19:1:-5:31:33:-4:51:::	TLML_16_	RNA
1739	CLONES_TRBTLML_16__FU1_TCR-JV_cDNA_20_AACTCACC_merged_170000.txt	3148	1	3.00951e-05	TGCGCCAGCAGCCGAACGGTTCAGGGAACAACTAATGAAAAACTGTTTTTT	EAEEAEEEEEEEEEEEEEEEEEEEEEEEEEEEEEEEEEEEEEEEEEEEEEE	TRBV5-1*00(415)	TRBD1*00(25)	TRBJ1-4*00(255)		554|566|590|0|12||60.0	16|21|36|21|26||25.0	20|43|71|28|51||115.0												TGCGCCAGCAGCCGAACGGTTCAGGGAACAACTAATGAAAAACTGTTTTTT	32								CASSRTVQGTTNEKLFF		:::::::::0:-4:12:21:-4:-3:26:28:0:51:::	TLML_16_	RNA
1740	CLONES_TRBTLML_16__FU1_TCR-JV_cDNA_20_AACTCACC_merged_170000.txt	3149	1	3.00951e-05	TGCGCCAGCAGCCAACAATTACAGGGATCTAGCAATCAGCCCCAGCATTTT	EEEEEEEEEEEEEEEEEEEEEEEEEEEEEEEEEEEEEEEEEEEEEEEEEEE	TRBV4-3*00(157),TRBV4-1*00(141)	TRBD1*00(30)	TRBJ1-5*00(250)		537|552|574|0|15||75.0;537|552|574|0|15||75.0	15|21|36|20|26||30.0	20|42|70|29|51||110.0												TGCGCCAGCAGCCAACAATTACAGGGATCTAGCAATCAGCCCCAGCATTTT	36								CASSQQLQGSSNQPQHF		:::::::::0:-2:15:20:-3:-3:26:29:0:51:::	TLML_16_	RNA
1741	CLONES_TRBTLML_16__FU1_TCR-JV_cDNA_20_AACTCACC_merged_170000.txt	3151	1	3.00951e-05	TGCAGTGCTCAGACCCATCCGATTCAACTTAGATACAATGAGCAGTTCTTC	EEEEEEEEEEEEEEEEEEEEEEEEEEEEEEEEEEEEEEEEEEEEEEEEEEE	TRBV20-1*00(155)		TRBJ2-1*00(230)		759|768|793|0|9||45.0		24|42|70|33|51||90.0												TGCAGTGCTCAGACCCATCCGATTCAACTTAGATACAATGAGCAGTTCTTC	36								CSAQTHPIQLRYNEQFF		:::::::::0:-5:9:::::33:-4:51:::	TLML_16_	RNA
1742	CLONES_TRBTLML_16__FU1_TCR-JV_cDNA_20_AACTCACC_merged_170000.txt	3152	1	3.00951e-05	TGCAGTGCTAGAGATGAATTGGGGTTAGGGTTTAACTATGGCTACACCTTC	EEEEEEEEEEEEEEEEEEEEEEEEEEEEEEEEEEEEEEEEEEEEEEEEEEE	TRBV20-1*00(425)		TRBJ1-2*00(235)		759|774|793|0|15||75.0		21|40|68|32|51||95.0												TGCAGTGCTAGAGATGAATTGGGGTTAGGGTTTAACTATGGCTACACCTTC	36								CSARDELGLGFNYGYTF		:::::::::0:1:15:::::32:-1:51:::	TLML_16_	RNA
1743	CLONES_TRBTLML_16__FU1_TCR-JV_cDNA_20_AACTCACC_merged_170000.txt	3153	1	3.00951e-05	TGCAGCGTTGAAGATTCTAGGTGGGATTCTGCGCCCAACACCATATATTTT	EEEEEEEEEEEEEEEEEEEEEEEEEEEEEEEEEEEEEEEEEEEEEEEEEEE	TRBV29-1*00(130)	TRBD1*00(30)	TRBJ1-3*00(119)		700|715|734|0|15||75.0	22|28|36|30|36||30.0	27|42|70|36|51||75.0												TGCAGCGTTGAAGATTCTAGGTGGGATTCTGCGCCCAACACCATATATTTT	36								CSVEDSRWDSAPNTIYF		:::::::::0:1:15:30:-10:4:36:36:-7:51:::	TLML_16_	RNA
1744	CLONES_TRBTLML_16__FU1_TCR-JV_cDNA_20_AACTCACC_merged_170000.txt	3155	1	3.00951e-05	TGTGCCAGCAGCGTAGTAACAGCGGGCTTTCCTACAATGAGCAGTTCTTC	EEEEEEEEEEEEEEEEEEEEEEEEEEEEEEEEEEEEEEEEEEEEEEEEEE	TRBV9*00(515)	TRBD2*00(30),TRBD1*00(29)	TRBJ2-1*00(245)		559|575|595|0|16||80.0	22|28|48|20|26||30.0;15|24|36|18|27|SG19C|29.0	21|42|70|29|50||105.0												TGTGCCAGCAGCGTAGTAACAGCGGGCTTTCCTACAATGAGCAGTTCTTC	36								CASSVVTA_LSYNEQFF		:::::::::0:0:16:20:-6:-4:26:29:-1:50:::	TLML_16_	RNA
1745	CLONES_TRBTLML_16__FU1_TCR-JV_cDNA_20_AACTCACC_merged_170000.txt	3156	1	3.00951e-05	TGTGCCAGCAGGTACCCTACCGGGACAGGGTGAACACTGAAGCTTTCTTT	EEEEEEEEEEEEEEEEEEEEEEEEEEEEEEEEEEEEEEEEEEEEEEEEEE	TRBV6-5*00(419),TRBV6-6*00(371)	TRBD1*00(55)	TRBJ1-1*00(240)		519|534|556|0|15|ST530G|59.0;516|531|553|0|15|ST527G|59.0	10|21|36|19|30||55.0	20|40|68|30|50||100.0												TGTGCCAGCAGGTACCCTACCGGGACAGGGTGAACACTGAAGCTTTCTTT	36								CASRYPTG_RVNTEAFF		:::::::::0:-2:15:19:2:-3:30:30:0:50:::	TLML_16_	RNA
1746	CLONES_TRBTLML_16__FU1_TCR-JV_cDNA_20_AACTCACC_merged_170000.txt	3162	1	3.00951e-05	TGTGCCAGCAGTCTTCGAACTAGCGGAGCAATACAATGAGCAGTTCTTC	EEEEEEEEEEEEEEEEEEEEEEEEEEEEEEEEEEEEEEEEEEEEEEEEE	TRBV28*00(139)	TRBD2*00(40)	TRBJ2-1*00(230)		564|576|601|0|12||60.0	19|27|48|18|26||40.0	24|42|70|31|49||90.0												TGTGCCAGCAGTCTTCGAACTAGCGGAGCAATACAATGAGCAGTTCTTC	36								CASSLRTS_EQYNEQFF		:::::::::0:-5:12:18:-3:-5:26:31:-4:49:::	TLML_16_	RNA
1747	CLONES_TRBTLML_16__FU1_TCR-JV_cDNA_20_AACTCACC_merged_170000.txt	3163	1	3.00951e-05	TGTGCCAGCAGCTTAGCGTGGGGGGGAGAGCACAGATACGCAGTATTTT	EEEEEEEEEEEEEEEEEEEEEEEEEEEEEEEEEEEEEEEEEEEEEEEEE	TRBV7-8*00(674)	TRBD1*00(25),TRBD2*00(25)	TRBJ2-3*00(195)		567|585|604|0|18||90.0	18|23|36|19|24||25.0;25|30|48|23|28||25.0	20|41|69|28|49||105.0												TGTGCCAGCAGCTTAGCGTGGGGGGGAGAGCACAGATACGCAGTATTTT	36								CASSLAWG_ESTDTQYF		:::::::::0:1:18:19:-6:-1:24:28:0:49:::	TLML_16_	RNA
1748	CLONES_TRBTLML_16__FU1_TCR-JV_cDNA_20_AACTCACC_merged_170000.txt	3164	1	3.00951e-05	TGTGCCAGCAGCTTAGATAGAAAGGGGCGCTTTATACGAGCAGTACTTC	EEEEEEEEEEEEEEEEEEEEEEEEEEEEEEEEEEEEEEEEEEEEEEEEE	TRBV11-2*00(136),TRBV11-3*00(136),TRBV7-2*00(126)	TRBD1*00(35)	TRBJ2-7*00(215)		522|540|559|0|18||90.0;521|539|558|0|18||90.0;580|596|617|0|16||80.0	19|26|36|23|30||35.0	24|39|67|34|49||75.0												TGTGCCAGCAGCTTAGATAGAAAGGGGCGCTTTATACGAGCAGTACTTC	36								CASSLDRK_GALYEQYF		:::::::::0:1:18:23:-7:2:30:34:-4:49:::	TLML_16_	RNA
1749	CLONES_TRBTLML_16__FU1_TCR-JV_cDNA_20_AACTCACC_merged_170000.txt	3165	1	3.00951e-05	TGTGCCAGCAGCTCTCCGGGCGGGAGGGGGCACCGGGGAGCTGTTTTTT	EEEEEEEEEEEEEEEEEEEEEEEEEEEEEEEEEEEEEEEEEEEEEEEEE	TRBV11-3*00(280),TRBV11-1*00(264),TRBV11-2*00(248)	TRBD2*00(45)	TRBJ2-2*00(235)		521|534|558|0|13||65.0;531|544|568|0|13||65.0;522|535|559|0|13||65.0	23|32|48|19|28||45.0	24|43|71|30|49||95.0												TGTGCCAGCAGCTCTCCGGGCGGGAGGGGGCACCGGGGAGCTGTTTTTT	36								CASSSPGG_GGTGELFF		:::::::::0:-4:13:19:-7:0:28:30:-4:49:::	TLML_16_	RNA
1750	CLONES_TRBTLML_16__FU1_TCR-JV_cDNA_20_AACTCACC_merged_170000.txt	3188	1	3.00951e-05	TGTGCCTGGTCGAGCGGACAGGGACGAGCCAAAAACATTCAGTACTTC	EEEEEEEEEEAEEEEEEEEEEEEEEEEEEEEEEEEEEEEEEEEEEEEE	TRBV30*00(715)	TRBD1*00(40)	TRBJ2-4*00(250)		787|796|821|0|9||45.0	13|21|36|15|23||40.0	20|42|70|26|48||110.0												TGTGCCTGGTCGAGCGGACAGGGACGAGCCAAAAACATTCAGTACTTC	32								CAWSSGQGRAKNIQYF		:::::::::0:-5:9:15:-1:-3:23:26:0:48:::	TLML_16_	RNA
1751	CLONES_TRBTLML_16__FU1_TCR-JV_cDNA_20_AACTCACC_merged_170000.txt	3189	1	3.00951e-05	TGTGCCTGGACCTTGGGACTAGCGGGAGTTGCCGGGGAGCTGTTTTTT	EEEEEEEEEEEEEEEEEEEEEEEEEEEEEEEEEEEEEEEEEEEEEEEE	TRBV30*00(184)	TRBD2*00(70)	TRBJ2-2*00(225)		787|797|821|0|10||50.0	16|30|48|14|28||70.0	26|43|71|31|48||85.0												TGTGCCTGGACCTTGGGACTAGCGGGAGTTGCCGGGGAGCTGTTTTTT	36								CAWTLGLAGVAGELFF		:::::::::0:-4:10:14:0:-2:28:31:-6:48:::	TLML_16_	RNA
1752	CLONES_TRBTLML_16__FU1_TCR-JV_cDNA_20_AACTCACC_merged_170000.txt	3190	1	3.00951e-05	TGTGCCTGGAGCCGGGGACTAGCGGGATCCAAAAACATTCAGTACTTC	EEEEEEEEEEEEEEEEEEEAEEEEEEEEAAEEEEEEEAEEEEEEEEEA	TRBV30*00(330)	TRBD2*00(65)	TRBJ2-4*00(240)		787|798|821|0|11||55.0	16|29|48|14|27||65.0	22|42|70|28|48||100.0												TGTGCCTGGAGCCGGGGACTAGCGGGATCCAAAAACATTCAGTACTTC	32								CAWSRGLAGSKNIQYF		:::::::::0:-3:11:14:0:-3:27:28:-2:48:::	TLML_16_	RNA
1753	CLONES_TRBTLML_16__FU1_TCR-JV_cDNA_20_AACTCACC_merged_170000.txt	3196	1	3.00951e-05	TGTGCCATCAGTGCGCCTGCGGGTCTAACCACAGATACGCAGTATTTT	EEEEEEEEEEEEEEEEEEEEEEEEEEEEEEEEEEEEEEEEEEEEEEEE	TRBV10-3*00(530)	TRBD2*00(25)	TRBJ2-3*00(235)		533|546|570|0|13||65.0	23|28|48|18|23||25.0	22|41|69|29|48||95.0												TGTGCCATCAGTGCGCCTGCGGGTCTAACCACAGATACGCAGTATTTT	36								CAISAPAGLTTDTQYF		:::::::::0:-4:13:18:-7:-4:23:29:-2:48:::	TLML_16_	RNA
1754	CLONES_TRBTLML_16__FU1_TCR-JV_cDNA_20_AACTCACC_merged_170000.txt	3197	1	3.00951e-05	TGTGCCATCAGTGGTTTCGGAGCGGGACTGACAGATACGCAGTATTTT	EEEEEEEEEEEEEEEEEEEEEEEEAEEEEEEEEEEEEEEEEEEEEEEE	TRBV10-3*00(660)	TRBD2*00(35),TRBD1*00(30)	TRBJ2-3*00(230)		533|546|570|0|13||65.0	15|22|48|22|29||35.0;11|17|36|22|28||30.0	23|41|69|30|48||90.0												TGTGCCATCAGTGGTTTCGGAGCGGGACTGACAGATACGCAGTATTTT	32								CAISGFGAGLTDTQYF		:::::::::0:-4:13:22:1:-10:29:30:-3:48:::	TLML_16_	RNA
1755	CLONES_TRBTLML_16__FU1_TCR-JV_cDNA_20_AACTCACC_merged_170000.txt	3198	1	3.00951e-05	TGTGCCATCAGTGATGGGGGCACGGTAAGCACAGATACGCAGTATTTT	EEEEEEEEAEEEAE<EEEEEEEA<EEEEAEEEEAEEEEEEEEEEEEEE	TRBV10-3*00(705)	TRBD1*00(30)	TRBJ2-3*00(245)		533|547|570|0|14||70.0	18|24|36|15|21||30.0	20|41|69|27|48||105.0												TGTGCCATCAGTGATGGGGGCACGGTAAGCACAGATACGCAGTATTTT	27								CAISDGGTVSTDTQYF		:::::::::0:-3:14:15:-6:0:21:27:0:48:::	TLML_16_	RNA
1756	CLONES_TRBTLML_16__FU1_TCR-JV_cDNA_20_AACTCACC_merged_170000.txt	3199	1	3.00951e-05	TGTGCCATCAGTGAGTCAGGGGAGTCGGGGGGTCAGCCCCAGCATTTT	EEEEEEEEEEEEEEEEEEEEEEEEEEEEEEEEEEEEEEEEEEEEEEEE	TRBV10-3*00(445)	TRBD1*00(25),TRBD2*00(25)	TRBJ1-5*00(220)		533|550|570|0|17||85.0	17|22|36|17|22||25.0;25|30|48|19|24||25.0	26|42|70|32|48||80.0												TGTGCCATCAGTGAGTCAGGGGAGTCGGGGGGTCAGCCCCAGCATTTT	36								CAISESGESGGQPQHF		:::::::::0:0:17:17:-5:-2:22:32:-6:48:::	TLML_16_	RNA
1757	CLONES_TRBTLML_16__FU1_TCR-JV_cDNA_20_AACTCACC_merged_170000.txt	3203	1	3.00951e-05	TGTGCCACCAGTGATTCGCCGGGACAGGGAAAATCCGAGCAGTACTTC	EEEEEEEEEEEEEEEEEEEEEEEEEEEEEEEEEEEEEEEEEEEEEEEE	TRBV24-1*00(460)	TRBD1*00(55)	TRBJ2-7*00(205)		559|575|597|0|16||80.0	10|21|36|18|29||55.0	26|39|67|35|48||65.0												TGTGCCACCAGTGATTCGCCGGGACAGGGAAAATCCGAGCAGTACTTC	36								CATSDSPGQGKSEQYF		:::::::::0:-2:16:18:2:-3:29:35:-6:48:::	TLML_16_	RNA
1758	CLONES_TRBTLML_16__FU1_TCR-JV_cDNA_20_AACTCACC_merged_170000.txt	3204	1	3.00951e-05	TGTGCCACCAGCAGAGATTGGGGGGCGCAATCAGATACGCAGTATTTT	EEEEEEEEEEEEEEEEEEEEEEEEEEEEEEAEEEEEEEEEEEEEEEEE	TRBV15*00(479)	TRBD1*00(40)	TRBJ2-3*00(225)		552|570|589|0|18||90.0	18|26|36|20|28||40.0	24|41|69|31|48||85.0												TGTGCCACCAGCAGAGATTGGGGGGCGCAATCAGATACGCAGTATTTT	32								CATSRDWGAQSDTQYF		:::::::::0:1:18:20:-6:2:28:31:-4:48:::	TLML_16_	RNA
1759	CLONES_TRBTLML_16__FU1_TCR-JV_cDNA_20_AACTCACC_merged_170000.txt	3205	1	3.00951e-05	TGTGCCAGTAGTATAGGGGCCCCGTGGACAGGCTATGAGCAGTTCTTC	EEEEEEEEEEEEEEEEEEEEEEEEEEEEEEEEEEEEEEEEEE6EAAAA	TRBV19*00(860)	TRBD1*00(35),TRBD2*00(30)	TRBJ2-1*00(75)		559|575|596|0|16||80.0	13|20|36|25|32||35.0;29|35|48|16|22||30.0	28|42|70|34|48||70.0												TGTGCCAGTAGTATAGGGGCCCCGTGGACAGGCTATGAGCAGTTCTTC	21								CASSIGAPWTGYEQFF		:::::::::0:-1:16:25:-1:-4:32:34:-8:48:::	TLML_16_	RNA
1760	CLONES_TRBTLML_16__FU1_TCR-JV_cDNA_20_AACTCACC_merged_170000.txt	3206	1	3.00951e-05	TGTGCCAGCTCACCAGGCACAGGGGGGACCAAAAACATTCAGTACTTC	EEEEAEEEEEEEEEEEAEEEEAEEEEAEEEEEEEEEEEEEAEEEEEEE	TRBV18*00(510)	TRBD1*00(40)	TRBJ2-4*00(240)		702|717|739|0|15||75.0	15|23|36|18|26||40.0	22|42|70|28|48||100.0												TGTGCCAGCTCACCAGGCACAGGGGGGACCAAAAACATTCAGTACTTC	32								CASSPGTGGTKNIQYF		:::::::::0:-2:15:18:-3:-1:26:28:-2:48:::	TLML_16_	RNA
1761	CLONES_TRBTLML_16__FU1_TCR-JV_cDNA_20_AACTCACC_merged_170000.txt	3207	1	3.00951e-05	TGTGCCAGCTCACCAACGGACGACTCTGGGGCCAACGTCCTGACTTTC	EEEEEEEEEEEEEEEEEEEEEEEEEEEEEEEEEEEEEEEEEEEEEEEE	TRBV18*00(149)		TRBJ2-6*00(265)		702|721|739|0|19|SC717A|79.0		20|45|73|23|48||125.0												TGTGCCAGCTCACCAACGGACGACTCTGGGGCCAACGTCCTGACTTTC	36								CASSPTDDSGANVLTF		:::::::::0:2:19:::::23:0:48:::	TLML_16_	RNA
1762	CLONES_TRBTLML_16__FU1_TCR-JV_cDNA_20_AACTCACC_merged_170000.txt	3208	1	3.00951e-05	TGTGCCAGCTCACCAAGGTTGCAGGGTGGCCAAGAGACCCAGTACTTC	AEEEEEEEEEEEEEEEEEEEEEEEEEEEEEEEEEEEEEEEEEEEEEEE	TRBV18*00(95)	TRBD1*00(25)	TRBJ2-5*00(235)		702|717|739|0|15||75.0	16|21|36|21|26||25.0	21|40|68|29|48||95.0												TGTGCCAGCTCACCAAGGTTGCAGGGTGGCCAAGAGACCCAGTACTTC	32								CASSPRLQGGQETQYF		:::::::::0:-2:15:21:-4:-3:26:29:-1:48:::	TLML_16_	RNA
1763	CLONES_TRBTLML_16__FU1_TCR-JV_cDNA_20_AACTCACC_merged_170000.txt	3209	1	3.00951e-05	TGTGCCAGCTCACACGTCGGGCCAGGGGCAACCTATGGCTACACCTTC	EEEEEEAEEEEEEEEEEEEEEEEEEEEEEEEEEEEEEEEEEEEEEEEE	TRBV18*00(435)	TRBD1*00(39)	TRBJ1-2*00(220)		702|715|739|0|13||65.0	11|22|36|17|28|SA15C|39.0	24|40|68|32|48||80.0												TGTGCCAGCTCACACGTCGGGCCAGGGGCAACCTATGGCTACACCTTC	32								CASSHVGPGATYGYTF		:::::::::0:-4:13:17:1:-2:28:32:-4:48:::	TLML_16_	RNA
1764	CLONES_TRBTLML_16__FU1_TCR-JV_cDNA_20_AACTCACC_merged_170000.txt	3210	1	3.00951e-05	TGTGCCAGCCGATGGCCAGGGGGGGGAGACACCGGGGAGCTGTTTTTT	EEEEEEEEEEE6EEEEEEEEEEEEEE6EAEEEEEEEEEEEEEEAEEEE	TRBV27*00(245)	TRBD1*00(35)	TRBJ2-2*00(240)		556|565|593|0|9||45.0	16|23|36|16|23||35.0	23|43|71|28|48||100.0												TGTGCCAGCCGATGGCCAGGGGGGGGAGACACCGGGGAGCTGTTTTTT	21								CASRWPGGGDTGELFF		:::::::::0:-8:9:16:-4:-1:23:28:-3:48:::	TLML_16_	RNA
1765	CLONES_TRBTLML_16__FU1_TCR-JV_cDNA_20_AACTCACC_merged_170000.txt	3211	1	3.00951e-05	TGTGCCAGCACCTCAGGGACAGGGGGCCGGAGCGAAAAACTGTTTTTT	EEEEEEEEEEEEEEEEEEEEEEEEEEEEEEEEEEEEEEAEEEEEEEEE	TRBV5-6*00(505),TRBV5-7*00(473),TRBV5-5*00(457)	TRBD1*00(60)	TRBJ1-4*00(215)		550|560|586|0|10||50.0;551|561|587|0|10||50.0;549|559|585|0|10||50.0	12|24|36|15|27||60.0	28|43|71|33|48||75.0												TGTGCCAGCACCTCAGGGACAGGGGGCCGGAGCGAAAAACTGTTTTTT	32								CASTSGTGGRSEKLFF		:::::::::0:-6:10:15:0:0:27:33:-8:48:::	TLML_16_	RNA
1766	CLONES_TRBTLML_16__FU1_TCR-JV_cDNA_20_AACTCACC_merged_170000.txt	3212	1	3.00951e-05	TGTGCCAGCACCGCATCTTCTAGCGGGAACACCGGGGAGCTGTTTTTT	EEEEAAAEEEEAEEEEEEEEEEEEEEEEEEEAAAEEEEEEEEEEEEEE	TRBV16*00(720)	TRBD2*00(35)	TRBJ2-2*00(250)		537|547|574|0|10||50.0	20|27|48|19|26||35.0	21|43|71|26|48||110.0												TGTGCCAGCACCGCATCTTCTAGCGGGAACACCGGGGAGCTGTTTTTT	32								CASTASSSGNTGELFF		:::::::::0:-7:10:19:-4:-5:26:26:-1:48:::	TLML_16_	RNA
1767	CLONES_TRBTLML_16__FU1_TCR-JV_cDNA_20_AACTCACC_merged_170000.txt	3213	1	3.00951e-05	TGTGCCAGCAGTTTTGACAGGGGGTTTCGCACCCATGGCTACACCTTC	EEEEEEEEEEEEEEEEEEEEEEEEEEEEEEEEEEEEEEEEEEEEEEEE	TRBV28*00(105),TRBV25-1*00(95)	TRBD1*00(45)	TRBJ1-2*00(210)		564|578|601|0|14||70.0;551|563|588|0|12||60.0	14|23|36|15|24||45.0	26|40|68|34|48||70.0												TGTGCCAGCAGTTTTGACAGGGGGTTTCGCACCCATGGCTACACCTTC	36								CASSFDRGFRTHGYTF		:::::::::0:-3:14:15:-2:-1:24:34:-6:48:::	TLML_16_	RNA
1768	CLONES_TRBTLML_16__FU1_TCR-JV_cDNA_20_AACTCACC_merged_170000.txt	3214	1	3.00951e-05	TGTGCCAGCAGTTTCCCTTTTGATACTAGCACAGATACGCAGTATTTT	EEEEEEEEEEEEEEEEEEEEEEEEEEEEEEEEEEEEEEEEEEEEEEEE	TRBV7-9*00(330)		TRBJ2-3*00(255)		556|567|593|0|11||55.0		18|41|69|25|48||115.0												TGTGCCAGCAGTTTCCCTTTTGATACTAGCACAGATACGCAGTATTTT	36								CASSFPFDTSTDTQYF		:::::::::0:-6:11:::::25:2:48:::	TLML_16_	RNA
1769	CLONES_TRBTLML_16__FU1_TCR-JV_cDNA_20_AACTCACC_merged_170000.txt	3215	1	3.00951e-05	TGTGCCAGCAGTTTATGGACGGCCGGGGACAACAATGAGCAGTTCTTC	EEEEEEEEEEEEEEEEEEEEEEEEEEEEEEEEEEEEEEEEEEEEAAAA	TRBV28*00(1350)	TRBD1*00(30)	TRBJ2-1*00(90)		564|581|601|0|17||85.0	12|18|36|25|31||30.0	25|42|70|31|48||85.0												TGTGCCAGCAGTTTATGGACGGCCGGGGACAACAATGAGCAGTTCTTC	32								CASSLWTAGDNNEQFF		:::::::::0:0:17:25:0:-6:31:31:-5:48:::	TLML_16_	RNA
1770	CLONES_TRBTLML_16__FU1_TCR-JV_cDNA_20_AACTCACC_merged_170000.txt	3216	1	3.00951e-05	TGTGCCAGCAGTTTACTTGCTAGCGGTAGCTCCTACGAGCAGTACTTC	EEE6EEEE6EEEEEEAEEEEEEEEAEEEEAEEEEEEEEEEEEAEEAE<	TRBV28*00(165)	TRBD2*00(35)	TRBJ2-7*00(245)		564|579|601|0|15||75.0	20|27|48|19|26||35.0	18|39|67|27|48||105.0												TGTGCCAGCAGTTTACTTGCTAGCGGTAGCTCCTACGAGCAGTACTTC	21								CASSLLASGSSYEQYF		:::::::::0:-2:15:19:-4:-5:26:27:2:48:::	TLML_16_	RNA
1771	CLONES_TRBTLML_16__FU1_TCR-JV_cDNA_20_AACTCACC_merged_170000.txt	3217	1	3.00951e-05	TGTGCCAGCAGTTTAGGGGTCGGGATCACCCAAGAGACCCAGTACTTC	EEEEEEEEEEEEEEEEEEEEEEEEEEEEEEEEEEEEEEEEEEEEEEEE	TRBV7-9*00(604)	TRBD1*00(25),TRBD2*00(25)	TRBJ2-5*00(235)		556|572|593|0|16|SC567T|64.0	11|16|36|20|25||25.0;15|20|48|20|25||25.0	21|40|68|29|48||95.0												TGTGCCAGCAGTTTAGGGGTCGGGATCACCCAAGAGACCCAGTACTTC	36								CASSLGVGITQETQYF		:::::::::0:-1:16:20:1:-8:25:29:-1:48:::	TLML_16_	RNA
1772	CLONES_TRBTLML_16__FU1_TCR-JV_cDNA_20_AACTCACC_merged_170000.txt	3218	1	3.00951e-05	TGTGCCAGCAGTTTAAGTCTAGCGGGATTGGTGAATACGCAGTATTTT	EEEEEEEEEEEEEEEEEEEEAEEEEEEEEEEEEEEEEEEEEEEEEEEE	TRBV28*00(330)	TRBD2*00(45)	TRBJ2-3*00(210)		564|579|601|0|15||75.0	20|29|48|18|27||45.0	27|41|69|34|48||70.0												TGTGCCAGCAGTTTAAGTCTAGCGGGATTGGTGAATACGCAGTATTTT	32								CASSLSLAGLVNTQYF		:::::::::0:-2:15:18:-4:-3:27:34:-7:48:::	TLML_16_	RNA
1773	CLONES_TRBTLML_16__FU1_TCR-JV_cDNA_20_AACTCACC_merged_170000.txt	3219	1	3.00951e-05	TGTGCCAGCAGTTCCTTAGCGGGAGGTGCCTACAATGAGCAGTTCTTC	EEEEEEEEEEEEEEEEEEEEEEEEEEEEEEEEEEEEEEEEEEEEEEEE	TRBV28*00(285)	TRBD2*00(50)	TRBJ2-1*00(240)		564|577|601|0|13||65.0	21|31|48|16|26||50.0	22|42|70|28|48||100.0												TGTGCCAGCAGTTCCTTAGCGGGAGGTGCCTACAATGAGCAGTTCTTC	36								CASSSLAGGAYNEQFF		:::::::::0:-4:13:16:-5:-1:26:28:-2:48:::	TLML_16_	RNA
1774	CLONES_TRBTLML_16__FU1_TCR-JV_cDNA_20_AACTCACC_merged_170000.txt	3220	1	3.00951e-05	TGTGCCAGCAGTTCCCGCCCCGCGGGAGCGCAGTACGAGCAGTACTTC	EEEEEEEEEEEEEEEEEEEEAAEEEEAEEAEEEEEEEEEEEEEEEEEE	TRBV28*00(210)	TRBD2*00(35),TRBD1*00(30)	TRBJ2-7*00(215)		564|577|601|0|13||65.0	23|30|48|21|28||35.0;23|29|36|15|21||30.0	24|39|67|33|48||75.0												TGTGCCAGCAGTTCCCGCCCCGCGGGAGCGCAGTACGAGCAGTACTTC	32								CASSSRPAGAQYEQYF		:::::::::0:-4:13:21:-7:-2:28:33:-4:48:::	TLML_16_	RNA
1775	CLONES_TRBTLML_16__FU1_TCR-JV_cDNA_20_AACTCACC_merged_170000.txt	3221	1	3.00951e-05	TGTGCCAGCAGTTGGGGTTCCGGCAGGGCTGGCGATACGCAGTATTTT	EEEEEEEEEEEAAEE<EAE6EAEEAE<EA<AEEEEEEEEEEEEEEEEE	TRBV11-2*00(475),TRBV11-3*00(443),TRBV11-1*00(427)	TRBD2*00(29),TRBD1*00(25)	TRBJ2-3*00(215)		522|533|559|0|11||55.0;521|532|558|0|11||55.0;531|542|568|0|11||55.0	24|33|48|20|29|SG27C|29.0;16|21|36|23|28||25.0	26|41|69|33|48||75.0												TGTGCCAGCAGTTGGGGTTCCGGCAGGGCTGGCGATACGCAGTATTTT	21								CASSWGSGRAGDTQYF		:::::::::0:-6:11:20:-8:1:29:33:-6:48:::	TLML_16_	RNA
1776	CLONES_TRBTLML_16__FU1_TCR-JV_cDNA_20_AACTCACC_merged_170000.txt	3222	1	3.00951e-05	TGTGCCAGCAGTTACTCCAGAGGGGGGGGCACAGATACGCAGTATTTT	EEEEEEEAEEEEEEEEEEEEEEEEEEEEEEEEEEEEEEEEEEEEEEEE	TRBV6-6*00(197)	TRBD1*00(30)	TRBJ2-3*00(240)		516|533|553|0|17||85.0	17|23|36|20|26||30.0	21|41|69|28|48||100.0												TGTGCCAGCAGTTACTCCAGAGGGGGGGGCACAGATACGCAGTATTTT	32								CASSYSRGGGTDTQYF		:::::::::0:0:17:20:-5:-1:26:28:-1:48:::	TLML_16_	RNA
1777	CLONES_TRBTLML_16__FU1_TCR-JV_cDNA_20_AACTCACC_merged_170000.txt	3223	1	3.00951e-05	TGTGCCAGCAGTTACTCGAAGGGACAGGGAGGGCATGGCTACACCTTC	EEEEEEEEEEEEEEEEEEEEEEEEEEEEEEEEEEEEEEEEEEEEEEEE	TRBV6-5*00(730)	TRBD1*00(45),TRBD2*00(40)	TRBJ1-2*00(210)		519|538|556|0|19||95.0	12|21|36|20|29||45.0;25|33|48|26|34||40.0	26|40|68|34|48||70.0												TGTGCCAGCAGTTACTCGAAGGGACAGGGAGGGCATGGCTACACCTTC	36								CASSYSKGQGGHGYTF		:::::::::0:2:19:20:0:-3:29:34:-6:48:::	TLML_16_	RNA
1778	CLONES_TRBTLML_16__FU1_TCR-JV_cDNA_20_AACTCACC_merged_170000.txt	3224	1	3.00951e-05	TGTGCCAGCAGTTACCACGGACTAGCGGGAGTTAGTGAGCAGTTCTTC	EEEEEEEEEEEEEEEEEEEEEEEEEEEAEEEEEEEEEEEEEEEEEEEE	TRBV6-6*00(440),TRBV6-5*00(392)	TRBD2*00(65)	TRBJ2-1*00(205)		516|531|553|0|15||75.0;519|534|556|0|15||75.0	17|30|48|18|31||65.0	29|42|70|35|48||65.0												TGTGCCAGCAGTTACCACGGACTAGCGGGAGTTAGTGAGCAGTTCTTC	32								CASSYHGLAGVSEQFF		:::::::::0:-2:15:18:-1:-2:31:35:-9:48:::	TLML_16_	RNA
1779	CLONES_TRBTLML_16__FU1_TCR-JV_cDNA_20_AACTCACC_merged_170000.txt	3225	1	3.00951e-05	TGTGCCAGCAGTTACGTCATCGGGGACTACAACAATGAGCAGTTCTTC	EEEEEEEEEEEEEEEEEEEEEEEEEEEEEEEEEEEEEEEEEEEEEEEE	TRBV6-2*00(590),TRBV6-3*00(590)	TRBD2*00(35)	TRBJ2-1*00(160)		516|531|553|0|15||75.0;516|531|553|0|15||75.0	16|23|48|22|29||35.0	25|42|70|31|48||85.0												TGTGCCAGCAGTTACGTCATCGGGGACTACAACAATGAGCAGTTCTTC	36								CASSYVIGDYNNEQFF		:::::::::0:-2:15:22:0:-9:29:31:-5:48:::	TLML_16_	RNA
1780	CLONES_TRBTLML_16__FU1_TCR-JV_cDNA_20_AACTCACC_merged_170000.txt	3226	1	3.00951e-05	TGTGCCAGCAGTTACGGGGCCGGGGGCGGAGGCACTGAAGCTTTCTTT	EEEEEAEEEEEEEEEEEAEEEEEEEEEEEEEEEEEEEEEEEEEEEEEE	TRBV6-5*00(350)	TRBD1*00(35)	TRBJ1-1*00(220)		519|534|556|0|15||75.0	18|25|36|21|28||35.0	24|40|68|32|48||80.0												TGTGCCAGCAGTTACGGGGCCGGGGGCGGAGGCACTGAAGCTTTCTTT	32								CASSYGAGGGGTEAFF		:::::::::0:-2:15:21:-6:1:28:32:-4:48:::	TLML_16_	RNA
1781	CLONES_TRBTLML_16__FU1_TCR-JV_cDNA_20_AACTCACC_merged_170000.txt	3227	1	3.00951e-05	TGTGCCAGCAGTCTTGCCGGGACAGGGATTCCCAATGAGCAGTTCTTC	EEEEEEEEEEEEEEEEEEEEAEEEEEEEEEEEEEEEEEEEEEEEEEEA	TRBV7-8*00(470)	TRBD1*00(55)	TRBJ2-1*00(220)		567|578|604|0|11||55.0	10|21|36|16|27||55.0	26|42|70|32|48||80.0												TGTGCCAGCAGTCTTGCCGGGACAGGGATTCCCAATGAGCAGTTCTTC	32								CASSLAGTGIPNEQFF		:::::::::0:-6:11:16:2:-3:27:32:-6:48:::	TLML_16_	RNA
1783	CLONES_TRBTLML_16__FU1_TCR-JV_cDNA_20_AACTCACC_merged_170000.txt	3229	1	3.00951e-05	TGTGCCAGCAGTCCGAGGGAGGACAGGGCTTCACCTGAAGCTTTCTTT	EEEEEEEEEEEEEEEEEEEEEEEEEEEEEEEEEEEEEEEEEEEEEEEE	TRBV27*00(304)	TRBD1*00(40)	TRBJ1-1*00(210)		556|568|593|0|12||60.0	13|21|36|20|28||40.0	26|40|68|34|48||70.0												TGTGCCAGCAGTCCGAGGGAGGACAGGGCTTCACCTGAAGCTTTCTTT	36								CASSPREDRASPEAFF		:::::::::0:-5:12:20:-1:-3:28:34:-6:48:::	TLML_16_	RNA
1784	CLONES_TRBTLML_16__FU1_TCR-JV_cDNA_20_AACTCACC_merged_170000.txt	3230	1	3.00951e-05	TGTGCCAGCAGTGACCCTCTAGCGGTCCGCCAAGAGACCCAGTACTTC	EEEEEEEEEEEEEEEEEEEEEEEEEEEEEEEEEEEEEEEEEEEEEEEE	TRBV2*00(445)	TRBD2*00(35)	TRBJ2-5*00(235)		518|532|555|0|14||70.0	20|27|48|18|25||35.0	21|40|68|29|48||95.0												TGTGCCAGCAGTGACCCTCTAGCGGTCCGCCAAGAGACCCAGTACTTC	36								CASSDPLAVRQETQYF		:::::::::0:-3:14:18:-4:-5:25:29:-1:48:::	TLML_16_	RNA
1785	CLONES_TRBTLML_16__FU1_TCR-JV_cDNA_20_AACTCACC_merged_170000.txt	3231	1	3.00951e-05	TGTGCCAGCAGCTTGGGTCCGGGGAGCAGCAATCAGCCCCAGCATTTT	AEAAEA<EEE<AEE6AEAEEEEEEEAEEEEEEEEEEEEEEEEEEEEEE	TRBV5-4*00(820)	TRBD1*00(29),TRBD2*00(29)	TRBJ1-5*00(245)		549|565|585|0|16||80.0	7|16|36|16|25|SC11G|29.0;11|20|48|16|25|SC15G|29.0	21|42|70|27|48||105.0												TGTGCCAGCAGCTTGGGTCCGGGGAGCAGCAATCAGCCCCAGCATTTT	21								CASSLGPGSSNQPQHF		:::::::::0:0:16:16:5:-8:25:27:-1:48:::	TLML_16_	RNA
1786	CLONES_TRBTLML_16__FU1_TCR-JV_cDNA_20_AACTCACC_merged_170000.txt	3232	1	3.00951e-05	TGTGCCAGCAGCTTGGGGCACACATTCTCTGGAAACACCATATATTTT	EAEAEEEEEEEEEEEEEEEAEEEEEEEEEEEEEAEEEEEEEEEEEEEA	TRBV5-5*00(720),TRBV5-7*00(640)		TRBJ1-3*00(250)		549|565|585|0|16||80.0;551|567|587|0|16||80.0		20|42|70|26|48||110.0												TGTGCCAGCAGCTTGGGGCACACATTCTCTGGAAACACCATATATTTT	32								CASSLGHTFSGNTIYF		:::::::::0:0:16:::::26:0:48:::	TLML_16_	RNA
1787	CLONES_TRBTLML_16__FU1_TCR-JV_cDNA_20_AACTCACC_merged_170000.txt	3233	1	3.00951e-05	TGTGCCAGCAGCTTGAGGCTAGCGGGAGGCCAAGAGACCCAGTACTTC	EEEEEEEEEEEEEEEEEEEEEEAEEEEEEEEEEEEEEEEEEEEEEEEE	TRBV5-4*00(1125)	TRBD2*00(55)	TRBJ2-5*00(235)		549|564|585|0|15||75.0	20|31|48|18|29||55.0	21|40|68|29|48||95.0												TGTGCCAGCAGCTTGAGGCTAGCGGGAGGCCAAGAGACCCAGTACTTC	32								CASSLRLAGGQETQYF		:::::::::0:-1:15:18:-4:-1:29:29:-1:48:::	TLML_16_	RNA
1788	CLONES_TRBTLML_16__FU1_TCR-JV_cDNA_20_AACTCACC_merged_170000.txt	3234	1	3.00951e-05	TGTGCCAGCAGCTTATATGGTGCCGGAGTACGGAACGAGCAGTACTTC	EEAAEEEEEEEEEEEEEEEEEEEEEEEEAEEEEEEEEEEEEEEEEAAA	TRBV7-9*00(1309)		TRBJ2-7*00(80)		556|571|593|0|15||75.0		25|39|67|34|48||70.0												TGTGCCAGCAGCTTATATGGTGCCGGAGTACGGAACGAGCAGTACTTC	32								CASSLYGAGVRNEQYF		:::::::::0:-2:15:::::34:-5:48:::	TLML_16_	RNA
1789	CLONES_TRBTLML_16__FU1_TCR-JV_cDNA_20_AACTCACC_merged_170000.txt	3235	1	3.00951e-05	TGTGCCAGCAGCTTACTACTTACAGGGGGGAATTCACCCCTCCACTTT	EEEEEEEEEEEEEEEEEEEEEEEEEEEEEEEEEEEEEEEEEEEEEEEE	TRBV7-8*00(249),TRBV7-2*00(217)	TRBD1*00(40)	TRBJ1-6*00(214)		567|582|604|0|15||75.0;580|595|617|0|15||75.0	15|23|36|21|29||40.0	27|45|73|30|48||90.0												TGTGCCAGCAGCTTACTACTTACAGGGGGGAATTCACCCCTCCACTTT	36								CASSLLLTGGNSPLHF		:::::::::0:-2:15:21:-3:-1:29:30:-7:48:::	TLML_16_	RNA
1790	CLONES_TRBTLML_16__FU1_TCR-JV_cDNA_20_AACTCACC_merged_170000.txt	3236	1	3.00951e-05	TGTGCCAGCAGCTTACCCACAGGGGGAGCCAAAAACATTCAGTACTTC	EEEEEEEEEEEEEEEEEEEEEEEEEEEEEEEEEEEEEEEEEEEEEEEE	TRBV28*00(295)	TRBD1*00(40)	TRBJ2-4*00(250)		564|579|601|0|15|ST575C|59.0	15|23|36|18|26||40.0	20|42|70|26|48||110.0												TGTGCCAGCAGCTTACCCACAGGGGGAGCCAAAAACATTCAGTACTTC	36								CASSLPTGGAKNIQYF		:::::::::0:-2:15:18:-3:-1:26:26:0:48:::	TLML_16_	RNA
1791	CLONES_TRBTLML_16__FU1_TCR-JV_cDNA_20_AACTCACC_merged_170000.txt	3237	1	3.00951e-05	TGTGCCAGCAGCTTACCAGCGGGAGTTCTAGGCAATGAGCAGTTCTTC	EEEEEEEEAEEEEEEEEAEEEEEEEEEEEEEEEEEEEEEEEEEEEEEE	TRBV11-1*00(145),TRBV7-9*00(145),TRBV11-2*00(129),TRBV11-3*00(129),TRBV7-2*00(129)	TRBD2*00(40)	TRBJ2-1*00(220)		531|546|568|0|15||75.0;556|571|593|0|15||75.0;522|537|559|0|15||75.0;521|536|558|0|15||75.0;580|595|617|0|15||75.0	22|30|48|17|25||40.0	26|42|70|32|48||80.0												TGTGCCAGCAGCTTACCAGCGGGAGTTCTAGGCAATGAGCAGTTCTTC	32								CASSLPAGVLGNEQFF		:::::::::0:-2:15:17:-6:-2:25:32:-6:48:::	TLML_16_	RNA
1792	CLONES_TRBTLML_16__FU1_TCR-JV_cDNA_20_AACTCACC_merged_170000.txt	3238	1	3.00951e-05	TGTGCCAGCAGCTTAGCTGGGGCAGGGGGAAACACTGAAGCTTTCTTT	EEEEEEEEEEEEEEEEEEEEEEEEEEEEEAEEEEEEEEEEEEEEEEEE	TRBV11-1*00(165),TRBV7-9*00(165),TRBV7-2*00(149),TRBV7-6*00(149),TRBV11-3*00(144)	TRBD1*00(39)	TRBJ1-1*00(230)		531|548|568|0|17||85.0;556|573|593|0|17||85.0;580|597|617|0|17||85.0;576|593|613|0|17||85.0;521|537|558|0|16||80.0	12|23|36|18|29|SA15G|39.0	22|40|68|30|48||90.0												TGTGCCAGCAGCTTAGCTGGGGCAGGGGGAAACACTGAAGCTTTCTTT	32								CASSLAGAGGNTEAFF		:::::::::0:0:17:18:0:-1:29:30:-2:48:::	TLML_16_	RNA
1793	CLONES_TRBTLML_16__FU1_TCR-JV_cDNA_20_AACTCACC_merged_170000.txt	3239	1	3.00951e-05	TGTGCCAGCAGCTTAGCTGGGGGAGGGGCGATAGATACGCAGTATTTT	EEEAEEEEEEEEEEEEAE<EEEEEEEEEEEEEEEEEEEEEEEEEEEEA	TRBV11-2*00(485),TRBV11-3*00(453),TRBV11-1*00(442)	TRBD2*00(35),TRBD1*00(30)	TRBJ2-3*00(220)		522|538|559|0|16||80.0;521|537|558|0|16||80.0;531|548|568|0|17||85.0	25|32|48|20|27||35.0;19|25|36|24|30||30.0	25|41|69|32|48||80.0												TGTGCCAGCAGCTTAGCTGGGGGAGGGGCGATAGATACGCAGTATTTT	27								CASSLAGGGAIDTQYF		:::::::::0:-1:16:20:-9:0:27:32:-5:48:::	TLML_16_	RNA
1795	CLONES_TRBTLML_16__FU1_TCR-JV_cDNA_20_AACTCACC_merged_170000.txt	3241	1	3.00951e-05	TGTGCCAGCAGCTTAGAACGGCGAAGCTCCTACAATGAGCAGTTCTTC	EEEEEEEEAEEEEEEEEEEEEEEEEEEEEEEEEEEEEEEEEEEEEEEE	TRBV11-2*00(935)		TRBJ2-1*00(220)		522|539|559|0|17||85.0		18|42|70|24|48||120.0												TGTGCCAGCAGCTTAGAACGGCGAAGCTCCTACAATGAGCAGTTCTTC	32								CASSLERRSSYNEQFF		:::::::::0:0:17:::::24:2:48:::	TLML_16_	RNA
1796	CLONES_TRBTLML_16__FU1_TCR-JV_cDNA_20_AACTCACC_merged_170000.txt	3242	1	3.00951e-05	TGTGCCAGCAGCTTAGAAGCAAATAGCGGTTACAATGAGGAGTTCTTC	EEEEEEEEEEEEEEEEEEEEEEEEEEEEEEEEEEEEEEEEEEEEE6EE	TRBV7-2*00(395),TRBV7-8*00(347)	TRBD2*00(30)	TRBJ2-1*00(214)		580|596|617|0|16||80.0;567|583|604|0|16||80.0	21|27|48|23|29||30.0	24|42|70|30|48|SC33G|74.0												TGTGCCAGCAGCTTAGAAGCAAATAGCGGTTACAATGAGGAGTTCTTC	21								CASSLEANSGYNEEFF		:::::::::0:-1:16:23:-5:-5:29:30:-4:48:::	TLML_16_	RNA
1797	CLONES_TRBTLML_16__FU1_TCR-JV_cDNA_20_AACTCACC_merged_170000.txt	3243	1	3.00951e-05	TGTGCCAGCAGCTTAGAAGGGGGAGAGTGGGCCTATGAGCAGTTCTTC	EEEEEEEEEEEEEEEEEEEEEEEEEEEEEEEEEEEEEEEEEEEEEEEE	TRBV13*00(360)	TRBD1*00(30)	TRBJ2-1*00(210)		567|583|604|0|16||80.0	17|23|36|17|23||30.0	28|42|70|34|48||70.0												TGTGCCAGCAGCTTAGAAGGGGGAGAGTGGGCCTATGAGCAGTTCTTC	36								CASSLEGGEWAYEQFF		:::::::::0:-1:16:17:-5:-1:23:34:-8:48:::	TLML_16_	RNA
1798	CLONES_TRBTLML_16__FU1_TCR-JV_cDNA_20_AACTCACC_merged_170000.txt	3244	1	3.00951e-05	TGTGCCAGCAGCTCCTCCGGGACAGGGTGGACAGATACGCAGTATTTT	EEEEEEEEEEEEEEEEEEEEE7EEEEEEEEEEEEEEEEEEEEEEEEEE	TRBV5-6*00(550),TRBV5-7*00(502),TRBV5-5*00(486)	TRBD1*00(55)	TRBJ2-3*00(230)		550|563|586|0|13||65.0;551|564|587|0|13||65.0;549|562|585|0|13||65.0	10|21|36|16|27||55.0	23|41|69|30|48||90.0												TGTGCCAGCAGCTCCTCCGGGACAGGGTGGACAGATACGCAGTATTTT	22								CASSSSGTGWTDTQYF		:::::::::0:-3:13:16:2:-3:27:30:-3:48:::	TLML_16_	RNA
1799	CLONES_TRBTLML_16__FU1_TCR-JV_cDNA_20_AACTCACC_merged_170000.txt	3245	1	3.00951e-05	TGTGCCAGCAGCTCCCGGAGGACAGGTTACCAAGAGACCCAGTACTTC	EEEEEAEEEEEEEEEEEEEEEEEEEE<EEEEEEEEEEEEEEEEEEEEA	TRBV28*00(640)	TRBD1*00(35),TRBD2*00(30)	TRBJ2-5*00(125)		564|575|601|0|11||55.0	13|20|36|19|26||35.0;2|8|48|11|17||30.0	19|40|68|27|48||105.0												TGTGCCAGCAGCTCCCGGAGGACAGGTTACCAAGAGACCCAGTACTTC	27								CASSSRRTGYQETQYF		:::::::::0:-6:11:19:-1:-4:26:27:1:48:::	TLML_16_	RNA
1800	CLONES_TRBTLML_16__FU1_TCR-JV_cDNA_20_AACTCACC_merged_170000.txt	3246	1	3.00951e-05	TGTGCCAGCAGCTCGGATACTAGCGGGAGAGCAGATACGCAGTATTTT	EEEEEEEEEEEEEEEEEEEEEEEEEEEEEEEEEE7EEEEEEEEEEEEE	TRBV7-2*00(345),TRBV7-8*00(313)	TRBD2*00(55)	TRBJ2-3*00(225)		580|593|617|0|13||65.0;567|580|604|0|13||65.0	19|30|48|18|29||55.0	24|41|69|31|48||85.0												TGTGCCAGCAGCTCGGATACTAGCGGGAGAGCAGATACGCAGTATTTT	22								CASSSDTSGRADTQYF		:::::::::0:-4:13:18:-3:-2:29:31:-4:48:::	TLML_16_	RNA
1801	CLONES_TRBTLML_16__FU1_TCR-JV_cDNA_20_AACTCACC_merged_170000.txt	3247	1	3.00951e-05	TGTGCCAGCAGCTGGGCGGCGGTTTCGAACACCGGGGAGCTGTTTTTT	EAEEEEEEEEEEEEEAEEEEEEEEEEEEEEEEEEEEEEEEEEEEEEEE	TRBV7-8*00(315),TRBV7-2*00(283)	TRBD1*00(25)	TRBJ2-2*00(255)		567|580|604|0|13||65.0;580|593|617|0|13||65.0	20|25|36|13|18||25.0	20|43|71|25|48||115.0												TGTGCCAGCAGCTGGGCGGCGGTTTCGAACACCGGGGAGCTGTTTTTT	32								CASSWAAVSNTGELFF		:::::::::0:-4:13:13:-8:1:18:25:0:48:::	TLML_16_	RNA
1802	CLONES_TRBTLML_16__FU1_TCR-JV_cDNA_20_AACTCACC_merged_170000.txt	3248	1	3.00951e-05	TGTGCCAGCAGCTATCCGGGACTAGCGGGAGTGGAGACCCAGTACTTC	EEEEEEEEEEEEEEEEEEEEEEEEEEEEEEEEEEEEEEEEEEEEEEEE	TRBV11-1*00(170),TRBV7-9*00(170),TRBV11-3*00(154),TRBV5-5*00(154)	TRBD2*00(80)	TRBJ2-5*00(215)		531|544|568|0|13||65.0;556|569|593|0|13||65.0;521|534|558|0|13||65.0;549|562|585|0|13||65.0	14|30|48|15|31||80.0	25|40|68|33|48||75.0												TGTGCCAGCAGCTATCCGGGACTAGCGGGAGTGGAGACCCAGTACTTC	36								CASSYPGLAGVETQYF		:::::::::0:-4:13:15:2:-2:31:33:-5:48:::	TLML_16_	RNA
1803	CLONES_TRBTLML_16__FU1_TCR-JV_cDNA_20_AACTCACC_merged_170000.txt	3249	1	3.00951e-05	TGTGCCAGCAGCCTACGGGCAACAGGGACCTACAATGAGCAGTTCTTC	EEEEEEEEEEEEEEEEEEEEEEEEEEEEEEEEEEEEEEEEEEEEEEEE	TRBV7-2*00(490)	TRBD1*00(30)	TRBJ2-1*00(240)		580|592|617|0|12||60.0	15|21|36|21|27||30.0	22|42|70|28|48||100.0												TGTGCCAGCAGCCTACGGGCAACAGGGACCTACAATGAGCAGTTCTTC	36								CASSLRATGTYNEQFF		:::::::::0:-5:12:21:-3:-3:27:28:-2:48:::	TLML_16_	RNA
1804	CLONES_TRBTLML_16__FU1_TCR-JV_cDNA_20_AACTCACC_merged_170000.txt	3250	1	3.00951e-05	TGTGCCAGCAGCCCCGGTCGGGCAGGGTTGACCGGGGAGCTGTTTTTT	EEEEEEEEEEEEEEEEEEEEEEEEEEEAEEEEEEAAEEEEEEEEEEEE	TRBV6-6*00(630)	TRBD1*00(25),TRBD2*00(25)	TRBJ2-2*00(230)		516|527|553|0|11||55.0	9|14|36|12|17||25.0;13|18|48|12|17||25.0	25|43|71|30|48||90.0												TGTGCCAGCAGCCCCGGTCGGGCAGGGTTGACCGGGGAGCTGTTTTTT	32								CASSPGRAGLTGELFF		:::::::::0:-6:11:12:3:-10:17:30:-5:48:::	TLML_16_	RNA
1805	CLONES_TRBTLML_16__FU1_TCR-JV_cDNA_20_AACTCACC_merged_170000.txt	3251	1	3.00951e-05	TGTGCCAGCAGCCGGGGGCGACAGGGGGCTTACAATGAGCAGTTCTTC	EEEEEEEEEEEEEEEEEEEEEEEEEEEEEEEEEEEEEAE<EEEEEEEE	TRBV4-2*00(135),TRBV5-4*00(130),TRBV5-5*00(130),TRBV5-8*00(130)	TRBD1*00(50)	TRBJ2-1*00(230)		537|550|574|0|13||65.0;549|561|585|0|12||60.0;549|561|585|0|12||60.0;551|563|587|0|12||60.0	14|24|36|19|29||50.0	24|42|70|30|48||90.0												TGTGCCAGCAGCCGGGGGCGACAGGGGGCTTACAATGAGCAGTTCTTC	27								CASSRGRQGAYNEQFF		:::::::::0:-4:13:19:-2:0:29:30:-4:48:::	TLML_16_	RNA
1806	CLONES_TRBTLML_16__FU1_TCR-JV_cDNA_20_AACTCACC_merged_170000.txt	3252	1	3.00951e-05	TGTGCCAGCAGCCAATGGATAGCGGGGAACCAAGAGACCCGGTACTTC	EEEEEEEEEEEEEEEEEEEEEEEEEEEEEEEEEEEEEEEEEEEEEEEE	TRBV3-1*00(250),TRBV3-2*00(250)	TRBD2*00(35)	TRBJ2-5*00(224)		543|558|580|0|15||75.0;543|558|580|0|15||75.0	21|28|48|19|26||35.0	20|40|68|28|48|SA32G|84.0												TGTGCCAGCAGCCAATGGATAGCGGGGAACCAAGAGACCCGGTACTTC	36								CASSQWIAGNQETRYF		:::::::::0:-2:15:19:-5:-4:26:28:0:48:::	TLML_16_	RNA
1807	CLONES_TRBTLML_16__FU1_TCR-JV_cDNA_20_AACTCACC_merged_170000.txt	3253	1	3.00951e-05	TGTGCCAGCAGCCAAGATGCTCGGCGGGAGATGAATACGCAGTATTTT	EEEEEEEEEEEAAEEEEEEE7EEEEEEEEEEEEEEEEEEEEEEEEEEE	TRBV14*00(340)	TRBD2*00(35)	TRBJ2-3*00(210)		516|534|553|0|18||90.0	23|30|48|23|30||35.0	27|41|69|34|48||70.0												TGTGCCAGCAGCCAAGATGCTCGGCGGGAGATGAATACGCAGTATTTT	22								CASSQDARREMNTQYF		:::::::::0:1:18:23:-7:-2:30:34:-7:48:::	TLML_16_	RNA
1808	CLONES_TRBTLML_16__FU1_TCR-JV_cDNA_20_AACTCACC_merged_170000.txt	3254	1	3.00951e-05	TGTGCCAGCAGCCAAGATAAATACTTCTCTGGAAACACCATATATTTT	E6EEE<AEEEEEEEEEEEEEEEEEEEEEEEEEEEEEEAAAEEEEAEEE	TRBV4-2*00(860)		TRBJ1-3*00(235)		537|555|574|0|18||90.0		20|42|70|26|48||110.0												TGTGCCAGCAGCCAAGATAAATACTTCTCTGGAAACACCATATATTTT	21								CASSQDKYFSGNTIYF		:::::::::0:1:18:::::26:0:48:::	TLML_16_	RNA
1809	CLONES_TRBTLML_16__FU1_TCR-JV_cDNA_20_AACTCACC_merged_170000.txt	3255	1	3.00951e-05	TGTGCCAGCAGCCAAATAGTGGGGGCAGCTAATGAAAAACTGTTTTTT	EEEEEEEEEEEEEAEEEEEEEEEEEEEEEEEEEEEEEEEEEEEEAEEE	TRBV3-1*00(885)		TRBJ1-4*00(244)		543|558|580|0|15||75.0		19|43|71|24|48|SA22G|104.0												TGTGCCAGCAGCCAAATAGTGGGGGCAGCTAATGAAAAACTGTTTTTT	32								CASSQIVGAANEKLFF		:::::::::0:-2:15:::::24:1:48:::	TLML_16_	RNA
1810	CLONES_TRBTLML_16__FU1_TCR-JV_cDNA_20_AACTCACC_merged_170000.txt	3256	1	3.00951e-05	TGTGCCAGCAGCGTAGCTCCCACAGGGGAAAACACTGAAGCTTTCTTT	EEEEEEEEEEEEEEEEEEEEEEEEEEEEEEEEEEEEEEEEEEEEEEEE	TRBV9*00(435)	TRBD1*00(35)	TRBJ1-1*00(230)		559|577|595|0|18||90.0	15|22|36|21|28||35.0	22|40|68|30|48||90.0												TGTGCCAGCAGCGTAGCTCCCACAGGGGAAAACACTGAAGCTTTCTTT	36								CASSVAPTGENTEAFF		:::::::::0:2:18:21:-3:-2:28:30:-2:48:::	TLML_16_	RNA
1811	CLONES_TRBTLML_16__FU1_TCR-JV_cDNA_20_AACTCACC_merged_170000.txt	3257	1	3.00951e-05	TGTGCCAGCAGCGTAGGGAGCGGGACGAGCTCCTACGAGCAGTACTTC	EEEEEEEEEEEEEEEEEEEEEEEEEEEEEEEEEEEEEEEEEEEEEEEE	TRBV9*00(98)	TRBD2*00(35),TRBD1*00(30)	TRBJ2-7*00(150)		559|575|595|0|16||80.0	22|29|48|18|25||35.0;11|17|36|20|26||30.0	17|39|67|26|48||110.0												TGTGCCAGCAGCGTAGGGAGCGGGACGAGCTCCTACGAGCAGTACTTC	36								CASSVGSGTSSYEQYF		:::::::::0:0:16:18:-6:-3:25:26:3:48:::	TLML_16_	RNA
1812	CLONES_TRBTLML_16__FU1_TCR-JV_cDNA_20_AACTCACC_merged_170000.txt	3258	1	3.00951e-05	TGTGCCAGCAGCATGGGCGGCTGGGGGCAGGGAAACATTCAGTACTTC	EEEEEEEEEEEEEEEEEEEEEEEEEAEEEEEEEEEEEEEEEEEEEEEE	TRBV7-9*00(264),TRBV7-4*00(232)	TRBD1*00(30)	TRBJ2-4*00(220)		556|568|593|0|12||60.0;545|557|582|0|12||60.0	18|24|36|22|28||30.0	26|42|70|32|48||80.0												TGTGCCAGCAGCATGGGCGGCTGGGGGCAGGGAAACATTCAGTACTTC	32								CASSMGGWGQGNIQYF		:::::::::0:-5:12:22:-6:0:28:32:-6:48:::	TLML_16_	RNA
1813	CLONES_TRBTLML_16__FU1_TCR-JV_cDNA_20_AACTCACC_merged_170000.txt	3259	1	3.00951e-05	TGTGCCAGCAGCAAAGTTGGCCCTAACGCGCGGGATGAGCAGTTCTTC	EEEEEEEEEEEEEEEEEEEEEEEEEEEEEEEEEEEEEEEEEEEEEEEE	TRBV21-1*00(685)	TRBD2*00(30)	TRBJ2-1*00(210)		544|560|581|0|16||80.0	30|36|48|18|24||30.0	28|42|70|34|48||70.0												TGTGCCAGCAGCAAAGTTGGCCCTAACGCGCGGGATGAGCAGTTCTTC	36								CASSKVGPNARDEQFF		:::::::::0:-1:16:18:-14:4:24:34:-8:48:::	TLML_16_	RNA
1814	CLONES_TRBTLML_16__FU1_TCR-JV_cDNA_20_AACTCACC_merged_170000.txt	3260	1	3.00951e-05	TGTGCCAGCAGCAAAGTCGGGCGCGGAAACACCTACGAGCAGTACTTC	EEEEEEEEEEEEEEEEEEEEEEEEEEEEEEEEEEEEEEEEEEEEEEEE	TRBV21-1*00(500)	TRBD1*00(30)	TRBJ2-7*00(225)		544|560|581|0|16||80.0	20|26|36|18|24||30.0	22|39|67|31|48||85.0												TGTGCCAGCAGCAAAGTCGGGCGCGGAAACACCTACGAGCAGTACTTC	36								CASSKVGRGNTYEQYF		:::::::::0:-1:16:18:-8:2:24:31:-2:48:::	TLML_16_	RNA
1815	CLONES_TRBTLML_16__FU1_TCR-JV_cDNA_20_AACTCACC_merged_170000.txt	3261	1	3.00951e-05	TGTGCCAGCAGATTAGGTGGGGGGAGGGGAACCAATGAGCAGTTCTTC	EEE<6EEEEEEEEEAEEEEEEEEEAAEEAEAEEEEEEEE<EEAEEEEA	TRBV7-2*00(684)	TRBD2*00(35)	TRBJ2-1*00(220)		580|596|617|0|16|SC591A|64.0	25|32|48|21|28||35.0	26|42|70|32|48||80.0												TGTGCCAGCAGATTAGGTGGGGGGAGGGGAACCAATGAGCAGTTCTTC	21								CASRLGGGRGTNEQFF		:::::::::0:-1:16:21:-9:0:28:32:-6:48:::	TLML_16_	RNA
1816	CLONES_TRBTLML_16__FU1_TCR-JV_cDNA_20_AACTCACC_merged_170000.txt	3262	1	3.00951e-05	TGTGCCAGCAGACCCAGCGGGAGGTCTAGCACAGATACGCAGTATTTT	EEEEEEEEEEEEEEEEEEEEEEEEEEEEEEEEEEEEEEEEEEEEEEEE	TRBV5-4*00(469),TRBV5-8*00(421)	TRBD2*00(45)	TRBJ2-3*00(255)		549|560|585|0|11||55.0;551|562|587|0|11||55.0	22|31|48|15|24||45.0	18|41|69|25|48||115.0												TGTGCCAGCAGACCCAGCGGGAGGTCTAGCACAGATACGCAGTATTTT	36								CASRPSGRSSTDTQYF		:::::::::0:-5:11:15:-6:-1:24:25:2:48:::	TLML_16_	RNA
1817	CLONES_TRBTLML_16__FU1_TCR-JV_cDNA_20_AACTCACC_merged_170000.txt	3263	1	3.00951e-05	TGTGCCAGCAGAAGTACTCTAATAAGGGGTGTTTACGAGCAGTACTTC	EEEEEEAEEEEEEEEEEEEEEEEEEEEEEEEEEEEEEEEEEEEEEEEE	TRBV28*00(260)	TRBD1*00(25)	TRBJ2-7*00(215)		564|575|601|0|11||55.0	17|22|36|24|29||25.0	24|39|67|33|48||75.0												TGTGCCAGCAGAAGTACTCTAATAAGGGGTGTTTACGAGCAGTACTTC	32								CASRSTLIRGVYEQYF		:::::::::0:-6:11:24:-5:-2:29:33:-4:48:::	TLML_16_	RNA
1818	CLONES_TRBTLML_16__FU1_TCR-JV_cDNA_20_AACTCACC_merged_170000.txt	3264	1	3.00951e-05	TGTGCCAGCAGAAGGATTTCCGGGACAGGGGCTCAGCCCCAGCATTTT	EEEEEEEEEEEEEEEAEEEEEEEEEEEEEEEEAEEEEEEEEEEEEEEE	TRBV6-2*00(985),TRBV6-3*00(985)	TRBD1*00(60)	TRBJ1-5*00(190)		516|527|553|0|11||55.0;516|527|553|0|11||55.0	10|22|36|19|31||60.0	26|42|70|32|48||80.0												TGTGCCAGCAGAAGGATTTCCGGGACAGGGGCTCAGCCCCAGCATTTT	32								CASRRISGTGAQPQHF		:::::::::0:-6:11:19:2:-2:31:32:-6:48:::	TLML_16_	RNA
1819	CLONES_TRBTLML_16__FU1_TCR-JV_cDNA_20_AACTCACC_merged_170000.txt	3265	1	3.00951e-05	TGTGCCAGCAACATACTGGGACGGAATGGCGATCAGCCCCAGCATTTT	EEEEEEEEEEEEEEEEEEEEEEEEEEEEEEEEAEEEEEEEEEEEEEEE	TRBV6-1*00(330)	TRBD1*00(25),TRBD2*00(25)	TRBJ1-5*00(225)		516|526|553|0|10||50.0	12|17|36|17|22||25.0;16|21|48|17|22||25.0	25|42|70|31|48||85.0												TGTGCCAGCAACATACTGGGACGGAATGGCGATCAGCCCCAGCATTTT	32								CASNILGRNGDQPQHF		:::::::::0:-7:10:17:0:-7:22:31:-5:48:::	TLML_16_	RNA
1820	CLONES_TRBTLML_16__FU1_TCR-JV_cDNA_20_AACTCACC_merged_170000.txt	3284	1	3.00951e-05	TGCGCCAGCAGTCAATCGAAGGAGGTACGCGTCAATGAGCAGTTCTTC	AEEEEE<EEEEEEEEEEEA<EEEEEAEEEEE<EE<E<EEEEEEEEEEA	TRBV23-1*00(935)	TRBD2*00(25)	TRBJ2-1*00(220)		580|599|617|0|19||95.0	26|31|48|20|25||25.0	26|42|70|32|48||80.0												TGCGCCAGCAGTCAATCGAAGGAGGTACGCGTCAATGAGCAGTTCTTC	27								CASSQSKEVRVNEQFF		:::::::::0:2:19:20:-10:-1:25:32:-6:48:::	TLML_16_	RNA
1821	CLONES_TRBTLML_16__FU1_TCR-JV_cDNA_20_AACTCACC_merged_170000.txt	3285	1	3.00951e-05	TGCGCCAGCAGTGAGTCGGCTAGCGGGAGATCCAATGAGCAGTTCTTC	EEEEEEEEAEEEEEEEEEEEEEEEEEEEEEEEEEAEEAEEEEEEEEEE	TRBV10-2*00(155),TRBV10-1*00(139)	TRBD2*00(50)	TRBJ2-1*00(220)		533|551|570|0|18||90.0;533|551|570|0|18||90.0	20|30|48|19|29||50.0	26|42|70|32|48||80.0												TGCGCCAGCAGTGAGTCGGCTAGCGGGAGATCCAATGAGCAGTTCTTC	32								CASSESASGRSNEQFF		:::::::::0:1:18:19:-4:-2:29:32:-6:48:::	TLML_16_	RNA
1822	CLONES_TRBTLML_16__FU1_TCR-JV_cDNA_20_AACTCACC_merged_170000.txt	3286	1	3.00951e-05	TGCGCCAGCAGCTTTCTAGCGGGAGGGATCGACAATGAGCAGTTCTTC	EEEEEEEEEEEEEEEEEEEEEEEEEEEEEEEEEEEEEEEEEEEEEAAA	TRBV5-1*00(527)	TRBD2*00(60)	TRBJ2-1*00(95)		554|568|590|0|14||70.0	20|32|48|15|27||60.0	25|42|70|31|48||85.0												TGCGCCAGCAGCTTTCTAGCGGGAGGGATCGACAATGAGCAGTTCTTC	32								CASSFLAGGIDNEQFF		:::::::::0:-2:14:15:-4:0:27:31:-5:48:::	TLML_16_	RNA
1823	CLONES_TRBTLML_16__FU1_TCR-JV_cDNA_20_AACTCACC_merged_170000.txt	3287	1	3.00951e-05	TGCGCCAGCAGCTTGGCCCAGGGGGGGAGCTCCTACGAGCAGTACTTC	EEEEEEEEEEEEEEEEEEEEEEEEEEEEEEEEEEEEEEEEEEEEEEEE	TRBV5-1*00(195)	TRBD1*00(35)	TRBJ2-7*00(255)		554|572|590|0|18||90.0	16|23|36|18|25||35.0	16|39|67|25|48||115.0												TGCGCCAGCAGCTTGGCCCAGGGGGGGAGCTCCTACGAGCAGTACTTC	36								CASSLAQGGSSYEQYF		:::::::::0:2:18:18:-4:-1:25:25:4:48:::	TLML_16_	RNA
1824	CLONES_TRBTLML_16__FU1_TCR-JV_cDNA_20_AACTCACC_merged_170000.txt	3288	1	3.00951e-05	TGCGCCAGCAGCTTGGCGGCAGGGGGGGACCAAGAGACCCAGTACTTC	AEEE<EEEEEEEEAEAEEAEEEEEEEEEEEEEEAEAEAEEEEEEEEEA	TRBV5-1*00(770)	TRBD1*00(35)	TRBJ2-5*00(240)		554|571|590|0|17||85.0	16|23|36|19|26||35.0	20|40|68|28|48||100.0												TGCGCCAGCAGCTTGGCGGCAGGGGGGGACCAAGAGACCCAGTACTTC	27								CASSLAAGGDQETQYF		:::::::::0:1:17:19:-4:-1:26:28:0:48:::	TLML_16_	RNA
1825	CLONES_TRBTLML_16__FU1_TCR-JV_cDNA_20_AACTCACC_merged_170000.txt	3289	1	3.00951e-05	TGCGCCAGCAGCTTGGGCGGGACAGCGTACCAAGAGACCCAGTACTTC	EAEAEEEEAEEEEEEEEEEEEEEEEEEAEEEEAEEEEEEEEEEEEAEE	TRBV5-1*00(985)	TRBD1*00(40)	TRBJ2-5*00(250)		554|570|590|0|16||80.0	11|19|36|17|25||40.0	18|40|68|26|48||110.0												TGCGCCAGCAGCTTGGGCGGGACAGCGTACCAAGAGACCCAGTACTTC	32								CASSLGGTAYQETQYF		:::::::::0:0:16:17:1:-5:25:26:2:48:::	TLML_16_	RNA
1826	CLONES_TRBTLML_16__FU1_TCR-JV_cDNA_20_AACTCACC_merged_170000.txt	3290	1	3.00951e-05	TGCGCCAGCAGCTTGGGAACTAGCGGGATACGGGAGACCCAGTACTTC	EEEEEEAEEEEEEEEEEEEEEEEEEEEEEEEEEEEEEEEEEEEEEEEE	TRBV5-1*00(464)	TRBD2*00(50)	TRBJ2-5*00(215)		554|570|590|0|16||80.0	19|29|48|18|28||50.0	25|40|68|33|48||75.0												TGCGCCAGCAGCTTGGGAACTAGCGGGATACGGGAGACCCAGTACTTC	32								CASSLGTSGIRETQYF		:::::::::0:0:16:18:-3:-3:28:33:-5:48:::	TLML_16_	RNA
1827	CLONES_TRBTLML_16__FU1_TCR-JV_cDNA_20_AACTCACC_merged_170000.txt	3291	1	3.00951e-05	TGCGCCAGCAGCCCCGGGACAGGGGCAGGCTACAATGAGCAGTTCTTC	EEEEEEEEEEEEEEEEEEEEEEEEEEEEEEEEAEEEEEEEEEEEEEEE	TRBV5-1*00(325)	TRBD1*00(65)	TRBJ2-1*00(235)		554|566|590|0|12||60.0	9|22|36|12|25||65.0	23|42|70|29|48||95.0												TGCGCCAGCAGCCCCGGGACAGGGGCAGGCTACAATGAGCAGTTCTTC	32								CASSPGTGAGYNEQFF		:::::::::0:-4:12:12:3:-2:25:29:-3:48:::	TLML_16_	RNA
1828	CLONES_TRBTLML_16__FU1_TCR-JV_cDNA_20_AACTCACC_merged_170000.txt	3292	1	3.00951e-05	TGCGCCAGCAGCCCAACTAGCGGGAGTGAGTACAATGAGCAGTTCTTC	EEEEEEEEEAEEEEEEEEEEEEEEEEEEEEEEEEEEEEEEEEE7EEEE	TRBV5-1*00(140)	TRBD2*00(55)	TRBJ2-1*00(230)		554|566|590|0|12||60.0	19|30|48|15|26||55.0	24|42|70|30|48||90.0												TGCGCCAGCAGCCCAACTAGCGGGAGTGAGTACAATGAGCAGTTCTTC	22								CASSPTSGSEYNEQFF		:::::::::0:-4:12:15:-3:-2:26:30:-4:48:::	TLML_16_	RNA
1829	CLONES_TRBTLML_16__FU1_TCR-JV_cDNA_20_AACTCACC_merged_170000.txt	3293	1	3.00951e-05	TGCGCCAGCAGCCAAGAGTTCGGGACGGGTAATGAAAAACTGTTTTTT	EEEEEEEEEEEEAEEEEEEEEEEEEEEEEEEEEEEEEEEEEEEEEEEE	TRBV4-3*00(550),TRBV4-2*00(534)	TRBD1*00(30),TRBD2*00(30)	TRBJ1-4*00(235)		537|554|574|0|17||85.0;537|554|574|0|17|ST539C|69.0	11|17|36|20|26||30.0;15|21|48|20|26||30.0	24|43|71|29|48||95.0												TGCGCCAGCAGCCAAGAGTTCGGGACGGGTAATGAAAAACTGTTTTTT	32								CASSQEFGTGNEKLFF		:::::::::0:0:17:20:1:-7:26:29:-4:48:::	TLML_16_	RNA
1830	CLONES_TRBTLML_16__FU1_TCR-JV_cDNA_20_AACTCACC_merged_170000.txt	3294	1	3.00951e-05	TGCGCCAGCAGCCAAGAACTGGACAGCTTCTACAATGAGCAGTTCTTC	E<<EEEEEEEEAEEEEEEEE<6AAEEEAAEAEEEEEEEEEEEEEEEEE	TRBV4-3*00(850)		TRBJ2-1*00(244)		537|554|574|0|17||85.0		18|42|70|24|48|SC22T|104.0												TGCGCCAGCAGCCAAGAACTGGACAGCTTCTACAATGAGCAGTTCTTC	21								CASSQELDSFYNEQFF		:::::::::0:0:17:::::24:2:48:::	TLML_16_	RNA
1831	CLONES_TRBTLML_16__FU1_TCR-JV_cDNA_20_AACTCACC_merged_170000.txt	3295	1	3.00951e-05	TGCGCCAGCAGACGAGACAGGACGCAACACCAAGAGACCCAGTACTTC	EEEEEEEEEEEEEEEEEEEEEEEAEEEEEEEEEEEEAEEEEEEEEEEE	TRBV5-1*00(510)	TRBD1*00(30)	TRBJ2-5*00(240)		554|565|590|0|11||55.0	14|20|36|15|21||30.0	20|40|68|28|48||100.0												TGCGCCAGCAGACGAGACAGGACGCAACACCAAGAGACCCAGTACTTC	32								CASRRDRTQHQETQYF		:::::::::0:-5:11:15:-2:-4:21:28:0:48:::	TLML_16_	RNA
1832	CLONES_TRBTLML_16__FU1_TCR-JV_cDNA_20_AACTCACC_merged_170000.txt	3300	1	3.00951e-05	TGCAGTGCTAGTGGACTAGCGGGAATGCGAAGCTACGAGCAGTACTTC	EEEEEEEEEEEEEEAAAEEEAEEEEEEEEEAEE<AAAEEEEEEEEEEE	TRBV20-1*00(480)	TRBD2*00(60)	TRBJ2-7*00(170)		759|770|793|0|11||55.0	17|29|48|12|24||60.0	23|39|67|32|48||80.0												TGCAGTGCTAGTGGACTAGCGGGAATGCGAAGCTACGAGCAGTACTTC	27								CSASGLAGMRSYEQYF		:::::::::0:-3:11:12:-1:-3:24:32:-3:48:::	TLML_16_	RNA
1833	CLONES_TRBTLML_16__FU1_TCR-JV_cDNA_20_AACTCACC_merged_170000.txt	3301	1	3.00951e-05	TGCAGTGCTAGCTTCTGGCAGGGGGCTGTAGCAGATACGCAGTATTTT	EEEEEEEEE<EEEEEEEEEEAEEEEEEEEEEEEEEEEEEEEEEEEEEE	TRBV20-1*00(404)	TRBD1*00(40)	TRBJ2-3*00(225)		759|770|793|0|11||55.0	16|24|36|18|26||40.0	24|41|69|31|48||85.0												TGCAGTGCTAGCTTCTGGCAGGGGGCTGTAGCAGATACGCAGTATTTT	27								CSASFWQGAVADTQYF		:::::::::0:-3:11:18:-4:0:26:31:-4:48:::	TLML_16_	RNA
1834	CLONES_TRBTLML_16__FU1_TCR-JV_cDNA_20_AACTCACC_merged_170000.txt	3302	1	3.00951e-05	TGCAGTGCTAGAGGGAGCGGGACTAGGGGATTCAATGAGCAGTTCTTC	EEEEEEEEAEEEEEEEEAAEEEEEEEEEEEEEEEEEEEEEEEEEEEEE	TRBV20-1*00(170)	TRBD2*00(45)	TRBJ2-1*00(220)		759|772|793|0|13||65.0	15|24|48|17|26||45.0	26|42|70|32|48||80.0												TGCAGTGCTAGAGGGAGCGGGACTAGGGGATTCAATGAGCAGTTCTTC	32								CSARGSGTRGFNEQFF		:::::::::0:-1:13:17:1:-8:26:32:-6:48:::	TLML_16_	RNA
1835	CLONES_TRBTLML_16__FU1_TCR-JV_cDNA_20_AACTCACC_merged_170000.txt	3303	1	3.00951e-05	TGCAGTGCTAGAGATTCAAGGACTAGCGGGGACAATGAGCAGTTCTTC	EEEEEEEEEEEEEEEEEEEEEEEEEEEEEEEEEEEEEEEEEEEEEEEE	TRBV20-1*00(190)	TRBD2*00(55)	TRBJ2-1*00(225)		759|774|793|0|15||75.0	17|28|48|19|30||55.0	25|42|70|31|48||85.0												TGCAGTGCTAGAGATTCAAGGACTAGCGGGGACAATGAGCAGTTCTTC	36								CSARDSRTSGDNEQFF		:::::::::0:1:15:19:-1:-4:30:31:-5:48:::	TLML_16_	RNA
1836	CLONES_TRBTLML_16__FU1_TCR-JV_cDNA_20_AACTCACC_merged_170000.txt	3304	1	3.00951e-05	TGCAGCGTCGAGAGGTGGGGTAGCGGGGGGACGGAGACCCAGTACTTC	EEEEEEEEEEEEEEEEEEEEEEEEEEEEEEEEEEEEEEEEEEEEEEEE	TRBV29-1*00(395)	TRBD2*00(35)	TRBJ2-5*00(215)		700|708|734|0|8||40.0	21|28|48|20|27||35.0	25|40|68|33|48||75.0												TGCAGCGTCGAGAGGTGGGGTAGCGGGGGGACGGAGACCCAGTACTTC	36								CSVERWGSGGTETQYF		:::::::::0:-6:8:20:-5:-4:27:33:-5:48:::	TLML_16_	RNA
1837	CLONES_TRBTLML_16__FU1_TCR-JV_cDNA_20_AACTCACC_merged_170000.txt	3305	1	3.00951e-05	TGCAGCGCGCCTCCCAAGACTAGCGGAGTTTCCTACGAGCAGTACTTC	EEEEEEEEEAEEEEEEEEEEEEEEEEEEEEEEEEEEEEEEEEEEEEEE	TRBV29-1*00(235)	TRBD2*00(45)	TRBJ2-7*00(230)		700|707|734|0|7||35.0	18|27|48|17|26||45.0	21|39|67|30|48||90.0												TGCAGCGCGCCTCCCAAGACTAGCGGAGTTTCCTACGAGCAGTACTTC	32								CSAPPKTSGVSYEQYF		:::::::::0:-7:7:17:-2:-5:26:30:-1:48:::	TLML_16_	RNA
1838	CLONES_TRBTLML_16__FU1_TCR-JV_cDNA_20_AACTCACC_merged_170000.txt	3306	1	3.00951e-05	TGCAGAGCTGCGAGAACAGGCTCATTAGCCAAAAACATTCAGTACTTC	EEEEEEEEEEEEEEEEEEEEEEEEEEEEEEEEEEEEEEEEEEEEEEEE	TRBV20-1*00(212)	TRBD1*00(25)	TRBJ2-4*00(255)		759|768|793|0|9|ST764A|29.0	15|20|36|15|20||25.0	19|42|70|25|48||115.0												TGCAGAGCTGCGAGAACAGGCTCATTAGCCAAAAACATTCAGTACTTC	36								CRAARTGSLAKNIQYF		:::::::::0:-5:9:15:-3:-4:20:25:1:48:::	TLML_16_	RNA
1839	CLONES_TRBTLML_16__FU1_TCR-JV_cDNA_20_AACTCACC_merged_170000.txt	3308	1	3.00951e-05	TGTGCCATCAGTGAGGGAGGCAGGGTATTAACTACGAGCAGTACTTC	EEEEEEEAEEEEEEEEEEEEEEEAEEEEAEEEEEEEEEEEEEEEEEE	TRBV10-3*00(900)	TRBD1*00(25),TRBD2*00(25)	TRBJ2-7*00(115)		533|548|570|0|15||75.0	16|21|36|20|25||25.0;26|31|48|15|20||25.0	23|39|67|31|47||80.0												TGTGCCATCAGTGAGGGAGGCAGGGTATTAACTACGAGCAGTACTTC	32								CAISEGGR_INYEQYF		:::::::::0:-2:15:20:-4:-3:25:31:-3:47:::	TLML_16_	RNA
1840	CLONES_TRBTLML_16__FU1_TCR-JV_cDNA_20_AACTCACC_merged_170000.txt	3309	1	3.00951e-05	TGTGCCAGCACCACGACCCCACCCTAACCAACTACGAGCAGTACTTC	EEEEEEEEEAEEAEEAEEEEAEEEEEEEEEEEEEEEAEEEEEEEEEE	TRBV6-7*00(180)		TRBJ2-7*00(220)		516|526|553|0|10||50.0		23|39|67|31|47||80.0												TGTGCCAGCACCACGACCCCACCCTAACCAACTACGAGCAGTACTTC	32								CASTTTPP_TNYEQYF		:::::::::0:-7:10:::::31:-3:47:::	TLML_16_	RNA
1841	CLONES_TRBTLML_16__FU1_TCR-JV_cDNA_20_AACTCACC_merged_170000.txt	3310	1	3.00951e-05	TGTGCCAGCAGCCAAACGTGCTTCCGACTACCTACGAGCAGTACTTC	EEEEAEEEEEEEEEEEEEEAEEEEEEEEEEEEEEEAEEAEEEEEEEE	TRBV14*00(305)	TRBD2*00(25)	TRBJ2-7*00(225)		516|531|553|0|15||75.0	18|23|48|25|30||25.0	22|39|67|30|47||85.0												TGTGCCAGCAGCCAAACGTGCTTCCGACTACCTACGAGCAGTACTTC	32								CASSQTCF_TTYEQYF		:::::::::0:-2:15:25:-2:-9:30:30:-2:47:::	TLML_16_	RNA
1842	CLONES_TRBTLML_16__FU1_TCR-JV_cDNA_20_AACTCACC_merged_170000.txt	3312	1	3.00951e-05	TGTGCAAGTCGTCTAAACGGGGACACCTCTCCTACGAGCAGTACTTC	EEEEEEEEEEEEEEEEEEEAEEEEEEEEEEEEEEEEEEEEEEEEEEE	TRBV12-2*00(387)	TRBD1*00(30)	TRBJ2-7*00(235)		526|537|563|0|11||55.0	12|18|36|19|25||30.0	20|39|67|28|47||95.0												TGTGCAAGTCGTCTAAACGGGGACACCTCTCCTACGAGCAGTACTTC	32								CASRLNGD_LSYEQYF		:::::::::0:-6:11:19:0:-6:25:28:0:47:::	TLML_16_	RNA
1843	CLONES_TRBTLML_16__FU1_TCR-JV_cDNA_20_AACTCACC_merged_170000.txt	3313	1	3.00951e-05	TGCGCCAGCAGCCAAGTGGGGTTGCTAGCAATCAGCCCCAGCATTTT	EEEEEEEEEEEEEEEEEEEEEEEEEEEEEEEEEEEEEEEEEEEEEEE	TRBV4-1*00(340)		TRBJ1-5*00(245)		537|553|574|0|16||80.0		20|42|70|25|47||110.0												TGCGCCAGCAGCCAAGTGGGGTTGCTAGCAATCAGCCCCAGCATTTT	36								CASSQVGL_SNQPQHF		:::::::::0:-1:16:::::25:0:47:::	TLML_16_	RNA
1844	CLONES_TRBTLML_16__FU1_TCR-JV_cDNA_20_AACTCACC_merged_170000.txt	3321	1	3.00951e-05	TGTGCCAGCAGTGACTCTCGGGCTAGACCAAGAGACCCAGTACTTC	EEEEEEEEEEEEEEEEEEEEEEEEEEEEEEEEEE7EEEEEEEEEEE	TRBV6-4*00(445)	TRBD2*00(25)	TRBJ2-5*00(240)		518|535|555|0|17||85.0	7|12|48|21|26||25.0	20|40|68|26|46||100.0												TGTGCCAGCAGTGACTCTCGGGCTAGACCAAGAGACCCAGTACTTC	22								CASSDSRA_DQETQYF		:::::::::0:0:17:21:9:-20:26:26:0:46:::	TLML_16_	RNA
1845	CLONES_TRBTLML_16__FU1_TCR-JV_cDNA_20_AACTCACC_merged_170000.txt	3322	1	3.00951e-05	TGTGCCAGCAGCTGCCGGGACAGGGGGCCGGCGGGAGCAGTTCTTC	EEEEEEEEEEEEEEEEAEEEEEEEEEEEEEEEEEEEEEEEEEEEEE	TRBV11-1*00(520),TRBV11-3*00(504),TRBV11-2*00(472)	TRBD1*00(70)	TRBJ2-1*00(200)		531|544|568|0|13||65.0;521|534|558|0|13||65.0;522|535|559|0|13||65.0	10|24|36|14|28||70.0	30|42|70|34|46||60.0												TGTGCCAGCAGCTGCCGGGACAGGGGGCCGGCGGGAGCAGTTCTTC	32								CASSCRDR_GRREQFF		:::::::::0:-4:13:14:2:0:28:34:-10:46:::	TLML_16_	RNA
1847	CLONES_TRBTLML_16__FU1_TCR-JV_cDNA_20_AACTCACC_merged_170000.txt	3324	1	3.00951e-05	TGTGCCAGCAGCATCATAGCGGGGCCCCTACAATGAGCAGTTCTTC	EEEEAEEEEEE<EEEEEAEEEAEAEEEEEEEEEEEEEEEE6EEEEE	TRBV7-3*00(304)	TRBD2*00(35)	TRBJ2-1*00(76)		540|552|577|0|12||60.0	21|28|48|16|23||35.0	22|42|70|26|46||100.0												TGTGCCAGCAGCATCATAGCGGGGCCCCTACAATGAGCAGTTCTTC	21								CASSIIAG_PYNEQFF		:::::::::0:-5:12:16:-5:-4:23:26:-2:46:::	TLML_16_	RNA
1848	CLONES_TRBTLML_16__FU1_TCR-JV_cDNA_20_AACTCACC_merged_170000.txt	3327	1	3.00951e-05	TGCGCCAGCAAATTCAGCGGGTTGGGCGCACTACGAGCAGTACTTC	EEEEEEEEEEEEEEEEEEEEEEAEEEEEEEEEEEEEEEEEEEEEEE	TRBV10-1*00(479)	TRBD1*00(30),TRBD2*00(30)	TRBJ2-7*00(180)		533|543|570|0|10||50.0	20|26|36|23|29||30.0;22|28|48|15|21||30.0	23|39|67|30|46||80.0												TGCGCCAGCAAATTCAGCGGGTTGGGCGCACTACGAGCAGTACTTC	32								CASKFSGL_AHYEQYF		:::::::::0:-7:10:23:-8:2:29:30:-3:46:::	TLML_16_	RNA
1849	CLONES_TRBTLML_16__FU1_TCR-JV_cDNA_20_AACTCACC_merged_170000.txt	3329	1	3.00951e-05	TTCAGTGCTAGAGATCCTCGGACGGGGACCGGGGAGCTGTTTTTT	EEEEEEEEEEEEEEEEEEEEEAEEEEEEEEEEEEEEEEEEEEEEE	TRBV20-1*00(324)		TRBJ2-2*00(230)		759|775|793|0|16|SG760T|64.0		25|43|71|27|45||90.0												TTCAGTGCTAGAGATCCTCGGACGGGGACCGGGGAGCTGTTTTTT	32								FSARDPRTGTGELFF		:::::::::0:2:16:::::27:-5:45:::	TLML_16_	RNA
1850	CLONES_TRBTLML_16__FU1_TCR-JV_cDNA_20_AACTCACC_merged_170000.txt	3372	1	3.00951e-05	TGTGCTAGTGGTTTGGGCCACTACGGGACAGGGGAGCAGTACTTC	EEEEEEEEEEEEEEEEEEEEEEEEEEEEEEEEEEEEEEEEEEEEE	TRBV12-5*00(1065)	TRBD1*00(50)	TRBJ2-7*00(79)		530|546|567|0|16||80.0	11|21|36|23|33||50.0	27|39|67|33|45||60.0												TGTGCTAGTGGTTTGGGCCACTACGGGACAGGGGAGCAGTACTTC	36								CASGLGHYGTGEQYF		:::::::::0:-1:16:23:1:-3:33:33:-7:45:::	TLML_16_	RNA
1851	CLONES_TRBTLML_16__FU1_TCR-JV_cDNA_20_AACTCACC_merged_170000.txt	3374	1	3.00951e-05	TGTGCCTGGAGTCGGGGGACAGGGGGCTCCTACGAGCAGTACTTC	EEEEEEEEEEEEEEEEEEEEEEEEEEEEEEEEEEEEEEEEEEEEE	TRBV30*00(450)	TRBD1*00(50)	TRBJ2-7*00(240)		787|799|821|0|12||60.0	12|22|36|15|25||50.0	19|39|67|25|45||100.0												TGTGCCTGGAGTCGGGGGACAGGGGGCTCCTACGAGCAGTACTTC	36								CAWSRGTGGSYEQYF		:::::::::0:-2:12:15:0:-2:25:25:1:45:::	TLML_16_	RNA
1852	CLONES_TRBTLML_16__FU1_TCR-JV_cDNA_20_AACTCACC_merged_170000.txt	3375	1	3.00951e-05	TGTGCCTGGAGTGTACCGACTAGCGCACCCTACGAGCAGTACTTC	EEEAE<EEEEEEEEEEEEEEEE<EEEEEAEEEEEEEE<EEEEEEE	TRBV30*00(365)	TRBD2*00(40)	TRBJ2-7*00(225)		787|803|821|0|16||80.0	18|26|48|17|25||40.0	22|39|67|28|45||85.0												TGTGCCTGGAGTGTACCGACTAGCGCACCCTACGAGCAGTACTTC	27								CAWSVPTSAPYEQYF		:::::::::0:2:16:17:-2:-6:25:28:-2:45:::	TLML_16_	RNA
1853	CLONES_TRBTLML_16__FU1_TCR-JV_cDNA_20_AACTCACC_merged_170000.txt	3381	1	3.00951e-05	TGTGCCATCAGTGAGGCGACAGGTTCATACTACGAGCAGTACTTC	EEEAEEEEEEEAEEEEEEEEEEEEEEEEEEEEEEEEEEEEEEEEE	TRBV10-3*00(484)		TRBJ2-7*00(220)		533|553|570|0|20|ST548G|84.0		23|39|67|29|45||80.0												TGTGCCATCAGTGAGGCGACAGGTTCATACTACGAGCAGTACTTC	32								CAISEATGSYYEQYF		:::::::::0:3:20:::::29:-3:45:::	TLML_16_	RNA
1854	CLONES_TRBTLML_16__FU1_TCR-JV_cDNA_20_AACTCACC_merged_170000.txt	3382	1	3.00951e-05	TGTGCCATCAGCGCGACTAGCGGGAGTACAGATACGCAGTATTTT	EEEEEEEEEEEEEEEEEEEEEEEEEEEEEEEEEEEEEEEEEEEEE	TRBV10-3*00(155),TRBV6-1*00(139),TRBV6-5*00(139),TRBV6-6*00(139)	TRBD2*00(60)	TRBJ2-3*00(230)		533|544|570|0|11||55.0;516|527|553|0|11|SG523T|39.0;519|530|556|0|11|SG526T|39.0;516|527|553|0|11|SG523T|39.0	18|30|48|14|26||60.0	23|41|69|27|45||90.0												TGTGCCATCAGCGCGACTAGCGGGAGTACAGATACGCAGTATTTT	36								CAISATSGSTDTQYF		:::::::::0:-6:11:14:-2:-2:26:27:-3:45:::	TLML_16_	RNA
1855	CLONES_TRBTLML_16__FU1_TCR-JV_cDNA_20_AACTCACC_merged_170000.txt	3383	1	3.00951e-05	TGTGCCATCAGGACCAGCGGGAGCCTTTGGTACGAGCAGTACTTC	EEEEEEEEEEEEEEEEEEEEEEEEEEEEEEEEEEEEEEEEEEEEE	TRBV10-3*00(410)	TRBD2*00(44)	TRBJ2-7*00(215)		533|544|570|0|11||55.0	18|30|48|11|23|ST21C|44.0	24|39|67|30|45||75.0												TGTGCCATCAGGACCAGCGGGAGCCTTTGGTACGAGCAGTACTTC	36								CAIRTSGSLWYEQYF		:::::::::0:-6:11:11:-2:-2:23:30:-4:45:::	TLML_16_	RNA
1856	CLONES_TRBTLML_16__FU1_TCR-JV_cDNA_20_AACTCACC_merged_170000.txt	3384	1	3.00951e-05	TGTGCCATCAGAAAACTAGCGGGAGCGAACGGGGAGCTGTTTTTT	EEEEEEEEEEEEEEEEEEEAEEEEEEEEEEEEEEEEEEEEEEEEE	TRBV10-3*00(480)	TRBD2*00(55)	TRBJ2-2*00(220)		533|544|570|0|11||55.0	19|30|48|14|25||55.0	27|43|71|29|45||80.0												TGTGCCATCAGAAAACTAGCGGGAGCGAACGGGGAGCTGTTTTTT	32								CAIRKLAGANGELFF		:::::::::0:-6:11:14:-3:-2:25:29:-7:45:::	TLML_16_	RNA
1857	CLONES_TRBTLML_16__FU1_TCR-JV_cDNA_20_AACTCACC_merged_170000.txt	3388	1	3.00951e-05	TGTGCCACCCAGGCTTGGCGGGGGATAAAAAACATTCAGTACTTC	EEEEAEAEEEEEEEAEEEEEEEEEEEEEEEEEEEEEEEEEEEEEE	TRBV6-5*00(264),TRBV6-8*00(248)	TRBD1*00(25),TRBD2*00(25)	TRBJ2-4*00(230)		519|526|556|0|7||35.0;512|519|549|0|7||35.0	18|23|36|19|24||25.0;23|28|48|17|22||25.0	24|42|70|27|45||90.0												TGTGCCACCCAGGCTTGGCGGGGGATAAAAAACATTCAGTACTTC	32								CATQAWRGIKNIQYF		:::::::::0:-10:7:19:-6:-1:24:27:-4:45:::	TLML_16_	RNA
1858	CLONES_TRBTLML_16__FU1_TCR-JV_cDNA_20_AACTCACC_merged_170000.txt	3389	1	3.00951e-05	TGTGCCACCGCCTTGGACAGGGATGGCACAGATACGCAGTATTTT	EEEEEEEEEEAEEEEE<EEEEEEEEEEEEAEEAEEEEEEEEEEEE	TRBV10-3*00(490)	TRBD1*00(40)	TRBJ2-3*00(240)		533|540|570|0|7||35.0	13|21|36|14|22||40.0	21|41|69|25|45||100.0												TGTGCCACCGCCTTGGACAGGGATGGCACAGATACGCAGTATTTT	27								CATALDRDGTDTQYF		:::::::::0:-10:7:14:-1:-3:22:25:-1:45:::	TLML_16_	RNA
1859	CLONES_TRBTLML_16__FU1_TCR-JV_cDNA_20_AACTCACC_merged_170000.txt	3390	1	3.00951e-05	TGTGCCACCAGCAGTAGGACTAGCGGGATAAATGAGCAGTTCTTC	EEEEEAEAEEEEEEEEEEEEEE<EEEEEEAEEEEEEAAEEEAEE<	TRBV15*00(314)	TRBD2*00(60)	TRBJ2-1*00(215)		552|566|589|0|14||70.0	17|29|48|16|28||60.0	27|42|70|30|45||75.0												TGTGCCACCAGCAGTAGGACTAGCGGGATAAATGAGCAGTTCTTC	27								CATSSRTSGINEQFF		:::::::::0:-3:14:16:-1:-3:28:30:-7:45:::	TLML_16_	RNA
1860	CLONES_TRBTLML_16__FU1_TCR-JV_cDNA_20_AACTCACC_merged_170000.txt	3391	1	3.00951e-05	TGTGCCACCAGCAGAGTGGCGGGCAGCACAGATACGCAGTATTTT	EEEEEEEEEEEEEEEEEEEEEEEEEEEEEEEEEEEAEEEEEEEEE	TRBV15*00(554)	TRBD2*00(25)	TRBJ2-3*00(245)		552|568|589|0|16||80.0	23|28|48|18|23||25.0	20|41|69|24|45||105.0												TGTGCCACCAGCAGAGTGGCGGGCAGCACAGATACGCAGTATTTT	32								CATSRVAGSTDTQYF		:::::::::0:-1:16:18:-7:-4:23:24:0:45:::	TLML_16_	RNA
1861	CLONES_TRBTLML_16__FU1_TCR-JV_cDNA_20_AACTCACC_merged_170000.txt	3392	1	3.00951e-05	TGTGCCACCAGCAATCCGGGACAGGGGTACAATGAGCAGTTCTTC	EEEEEEEEEEEEEEEEEEEEEEEAEEEEEEEEEEEEEEEEEEEEE	TRBV24-1*00(1105)	TRBD1*00(60)	TRBJ2-1*00(130)		559|570|597|0|11||55.0	10|22|36|15|27||60.0	24|42|70|27|45||90.0												TGTGCCACCAGCAATCCGGGACAGGGGTACAATGAGCAGTTCTTC	32								CATSNPGQGYNEQFF		:::::::::0:-7:11:15:2:-2:27:27:-4:45:::	TLML_16_	RNA
1862	CLONES_TRBTLML_16__FU1_TCR-JV_cDNA_20_AACTCACC_merged_170000.txt	3393	1	3.00951e-05	TGTGCCAGTTCATCCCAAGGCGGGGCAGTATACGAGCAGTACTAC	EEEEEEEEEEEEEEEEEEAEEEEEEEEEEEEEEEEEEEEEEAAAA	TRBV12-4*00(969),TRBV12-3*00(937)	TRBD1*00(25),TRBD2*00(25)	TRBJ2-7*00(64)		530|538|567|0|8||40.0;530|538|567|0|8||40.0	19|24|36|21|26||25.0;23|28|48|19|24||25.0	24|39|67|30|45|ST37A|59.0												TGTGCCAGTTCATCCCAAGGCGGGGCAGTATACGAGCAGTACTAC	32								CASSSQGGAVYEQYY		:::::::::0:-9:8:21:-7:0:26:30:-4:45:::	TLML_16_	RNA
1863	CLONES_TRBTLML_16__FU1_TCR-JV_cDNA_20_AACTCACC_merged_170000.txt	3394	1	3.00951e-05	TGTGCCAGTAGTCTTAGCGCGAGCTCCTACAATGAGCAGTTCTTC	EEEEEEEEEEEEEEEEEEEEAEEEEEEEEEEEEEEEEEEEEEEEE	TRBV19*00(780)	TRBD2*00(25)	TRBJ2-1*00(265)		559|571|596|0|12||60.0	21|26|48|14|19||25.0	17|42|70|20|45||125.0												TGTGCCAGTAGTCTTAGCGCGAGCTCCTACAATGAGCAGTTCTTC	32								CASSLSASSYNEQFF		:::::::::0:-5:12:14:-5:-6:19:20:3:45:::	TLML_16_	RNA
1864	CLONES_TRBTLML_16__FU1_TCR-JV_cDNA_20_AACTCACC_merged_170000.txt	3395	1	3.00951e-05	TGTGCCAGTAGTCCCTGGACGGCCGGCGAAGAGACCCAGTACTTC	EEEEEEEEEEEEEEEEEEEEEEEEEEEEEEEEEAEEEEEEEEEEA	TRBV19*00(295)	TRBD1*00(25)	TRBJ2-5*00(225)		559|571|596|0|12||60.0	3|8|36|12|17||25.0	23|40|68|28|45||85.0												TGTGCCAGTAGTCCCTGGACGGCCGGCGAAGAGACCCAGTACTTC	32								CASSPWTAGEETQYF		:::::::::0:-5:12:12:9:-16:17:28:-3:45:::	TLML_16_	RNA
1865	CLONES_TRBTLML_16__FU1_TCR-JV_cDNA_20_AACTCACC_merged_170000.txt	3396	1	3.00951e-05	TGTGCCAGTAGTATTCGGACAGGACTAACCGGGGAGCTGTTTTTT	EEEEEEEEEEEEEEEE6EEEEEEEEEEAEAEEEEEEAEEEEEEEE	TRBV19*00(310)	TRBD1*00(35),TRBD2*00(30)	TRBJ2-2*00(230)		559|573|596|0|14||70.0	13|20|36|16|23||35.0;17|23|48|21|27||30.0	25|43|71|27|45||90.0												TGTGCCAGTAGTATTCGGACAGGACTAACCGGGGAGCTGTTTTTT	21								CASSIRTGLTGELFF		:::::::::0:-3:14:16:-1:-4:23:27:-5:45:::	TLML_16_	RNA
1866	CLONES_TRBTLML_16__FU1_TCR-JV_cDNA_20_AACTCACC_merged_170000.txt	3397	1	3.00951e-05	TGTGCCAGTAGTATCGAAAAGGACGGGGCGAATGAGCAGTTCTTC	EEEEEEEEEEEEEEEEEEEEEEEEEEEEEEEEEEEEEEEEEEEEE	TRBV19*00(575)	TRBD1*00(30)	TRBJ2-1*00(100)		559|573|596|0|14||70.0	19|25|36|24|30||30.0	27|42|70|30|45||75.0												TGTGCCAGTAGTATCGAAAAGGACGGGGCGAATGAGCAGTTCTTC	36								CASSIEKDGANEQFF		:::::::::0:-3:14:24:-7:1:30:30:-7:45:::	TLML_16_	RNA
1867	CLONES_TRBTLML_16__FU1_TCR-JV_cDNA_20_AACTCACC_merged_170000.txt	3398	1	3.00951e-05	TGTGCCAGTAGGAGAGGTAGCGGGTACACAGATACGCAGTATTTT	EEEEEEEEEEEEEEEEEEEEEEEAEEEEEEEEEEEEEEEEEEEEE	TRBV19*00(197)	TRBD2*00(35)	TRBJ2-3*00(235)		559|570|596|0|11||55.0	21|28|48|17|24||35.0	22|41|69|26|45||95.0												TGTGCCAGTAGGAGAGGTAGCGGGTACACAGATACGCAGTATTTT	32								CASRRGSGYTDTQYF		:::::::::0:-6:11:17:-5:-4:24:26:-2:45:::	TLML_16_	RNA
1868	CLONES_TRBTLML_16__FU1_TCR-JV_cDNA_20_AACTCACC_merged_170000.txt	3399	1	3.00951e-05	TGTGCCAGCTCCTCTTTTCTCACAGGGGTGGAGACCCAGTACTTC	EEEEEEEEEEEEEEEEEEEEEEEEEEEEEEEEEEEEEEEEEEEEE	TRBV6-1*00(215),TRBV6-5*00(215),TRBV6-3*00(199),TRBV6-6*00(199),TRBV6-8*00(199)	TRBD1*00(35)	TRBJ2-5*00(215)		516|525|553|0|9||45.0;519|528|556|0|9||45.0;516|525|553|0|9||45.0;516|525|553|0|9||45.0;512|521|549|0|9||45.0	15|22|36|21|28||35.0	25|40|68|30|45||75.0												TGTGCCAGCTCCTCTTTTCTCACAGGGGTGGAGACCCAGTACTTC	36								CASSSFLTGVETQYF		:::::::::0:-8:9:21:-3:-2:28:30:-5:45:::	TLML_16_	RNA
1869	CLONES_TRBTLML_16__FU1_TCR-JV_cDNA_20_AACTCACC_merged_170000.txt	3400	1	3.00951e-05	TGTGCCAGCTCACCTCGACAGGGGTTCGATTCACCCCTCCACTTT	EEEEEEEEEEEEEEEEEEEEEEEEEEEEEEEEEEEEEEEEEEEEE	TRBV18*00(130)	TRBD1*00(40)	TRBJ1-6*00(209)		702|716|739|0|14||70.0	14|22|36|16|24||40.0	28|45|73|28|45||85.0												TGTGCCAGCTCACCTCGACAGGGGTTCGATTCACCCCTCCACTTT	36								CASSPRQGFDSPLHF		:::::::::0:-3:14:16:-2:-2:24:28:-8:45:::	TLML_16_	RNA
1870	CLONES_TRBTLML_16__FU1_TCR-JV_cDNA_20_AACTCACC_merged_170000.txt	3401	1	3.00951e-05	TGTGCCAGCTCACCACCGGACGGAAGCAATCAGCCCCAGCATTTT	EEEEEEEEEEEAEEEEEEEEEEEEEEEEEEEEEEEEEEEEEEEEE	TRBV18*00(550)		TRBJ1-5*00(245)		702|721|739|0|19||95.0		21|42|70|24|45||105.0												TGTGCCAGCTCACCACCGGACGGAAGCAATCAGCCCCAGCATTTT	32								CASSPPDGSNQPQHF		:::::::::0:2:19:::::24:-1:45:::	TLML_16_	RNA
1871	CLONES_TRBTLML_16__FU1_TCR-JV_cDNA_20_AACTCACC_merged_170000.txt	3402	1	3.00951e-05	TGTGCCAGCTCACCAGACCGCAGTATGGCCGGGGAGCTGTTTTTT	EEEEEEEEEEEEEEEEEEEEEEEEEEEEEEEEEEEEEEEEEEEEE	TRBV18*00(280)		TRBJ2-2*00(225)		702|717|739|0|15||75.0		26|43|71|28|45||85.0												TGTGCCAGCTCACCAGACCGCAGTATGGCCGGGGAGCTGTTTTTT	36								CASSPDRSMAGELFF		:::::::::0:-2:15:::::28:-6:45:::	TLML_16_	RNA
1872	CLONES_TRBTLML_16__FU1_TCR-JV_cDNA_20_AACTCACC_merged_170000.txt	3403	1	3.00951e-05	TGTGCCAGCTACCCGAGGGGAAAACCGGACTACGAGCAGTACTTC	EEEEEEEEEEEEEEEEEEEEEEEEEEEEEEEEEEEEEEEEEEEEE	TRBV3-1*00(530),TRBV3-2*00(482)	TRBD1*00(25),TRBD2*00(25)	TRBJ2-7*00(220)		543|552|580|0|9||45.0;543|552|580|0|9||45.0	17|22|36|15|20||25.0;27|32|48|14|19||25.0	23|39|67|29|45||80.0												TGTGCCAGCTACCCGAGGGGAAAACCGGACTACGAGCAGTACTTC	36								CASYPRGKPDYEQYF		:::::::::0:-8:9:15:-5:-2:20:29:-3:45:::	TLML_16_	RNA
1873	CLONES_TRBTLML_16__FU1_TCR-JV_cDNA_20_AACTCACC_merged_170000.txt	3404	1	3.00951e-05	TGTGCCAGCCGGTCGGACAGGGGGGTGAGAGAGACCCAGTACTTC	EEEEEEEEEEEEEEEEEEEEEEEEEEAEEEEEEEEEEEEEEEEEE	TRBV27*00(305)	TRBD1*00(50)	TRBJ2-5*00(220)		556|565|593|0|9||45.0	13|23|36|14|24||50.0	24|40|68|29|45||80.0												TGTGCCAGCCGGTCGGACAGGGGGGTGAGAGAGACCCAGTACTTC	32								CASRSDRGVRETQYF		:::::::::0:-8:9:14:-1:-1:24:29:-4:45:::	TLML_16_	RNA
1874	CLONES_TRBTLML_16__FU1_TCR-JV_cDNA_20_AACTCACC_merged_170000.txt	3405	1	3.00951e-05	TGTGCCAGCCGGCTGGGCCCCAGTTTGTCCGGGGAGCTGTTTTTT	EEEEEEEEEEEEEAEEEEEEEEEEEEEEEEEEEEEEEEEE<EEEE	TRBV7-2*00(461)	TRBD2*00(30)	TRBJ2-2*00(86)		580|589|617|0|9||45.0	29|35|48|14|20||30.0	26|43|71|28|45||85.0												TGTGCCAGCCGGCTGGGCCCCAGTTTGTCCGGGGAGCTGTTTTTT	27								CASRLGPSLSGELFF		:::::::::0:-8:9:14:-13:3:20:28:-6:45:::	TLML_16_	RNA
1875	CLONES_TRBTLML_16__FU1_TCR-JV_cDNA_20_AACTCACC_merged_170000.txt	3406	1	3.00951e-05	TGTGCCAGCACCCCAGTCGTAGCGAACTACAATGAGCAGTTCTTC	EEEEEEEEEEEEEEEEEEEEEEEEEEEEEEEEEEEEEEEEEEEEE	TRBV11-2*00(235)	TRBD2*00(25)	TRBJ2-1*00(235)		522|532|559|0|10||50.0	21|26|48|19|24||25.0	23|42|70|26|45||95.0												TGTGCCAGCACCCCAGTCGTAGCGAACTACAATGAGCAGTTCTTC	36								CASTPVVANYNEQFF		:::::::::0:-7:10:19:-5:-6:24:26:-3:45:::	TLML_16_	RNA
1876	CLONES_TRBTLML_16__FU1_TCR-JV_cDNA_20_AACTCACC_merged_170000.txt	3407	1	3.00951e-05	TGTGCCAGCACCCAGAGGACAGGAGGAACCTACGAGCAGTACTTC	EEEEEE6EEEEEEEEEEEEEEAEEEEEEEEEEEEEEEEEEEEEEE	TRBV6-6*00(295)	TRBD1*00(35)	TRBJ2-7*00(225)		516|526|553|0|10||50.0	13|20|36|16|23||35.0	22|39|67|28|45||85.0												TGTGCCAGCACCCAGAGGACAGGAGGAACCTACGAGCAGTACTTC	21								CASTQRTGGTYEQYF		:::::::::0:-7:10:16:-1:-4:23:28:-2:45:::	TLML_16_	RNA
1877	CLONES_TRBTLML_16__FU1_TCR-JV_cDNA_20_AACTCACC_merged_170000.txt	3408	1	3.00951e-05	TGTGCCAGCACCACGGACAGGGGGCTCACCGGGGAGCTGTTTTTT	EEEEEEEEEEEEEEEEEEEEEEEEEEEEEEEEEEEEEEEEEEEEE	TRBV9*00(319)	TRBD1*00(55)	TRBJ2-2*00(235)		559|569|595|0|10||50.0	13|24|36|14|25||55.0	24|43|71|26|45||95.0												TGTGCCAGCACCACGGACAGGGGGCTCACCGGGGAGCTGTTTTTT	36								CASTTDRGLTGELFF		:::::::::0:-6:10:14:-1:0:25:26:-4:45:::	TLML_16_	RNA
1878	CLONES_TRBTLML_16__FU1_TCR-JV_cDNA_20_AACTCACC_merged_170000.txt	3409	1	3.00951e-05	TGTGCCAGCACCAGCGGGAGGGCCACGATAGATACGCAGTATTTT	EEEEEEEEEEEEEEEEEEEEEEEEEEEEEEEEEEEEEEEEEEEEE	TRBV5-4*00(346)	TRBD2*00(60)	TRBJ2-3*00(87)		549|559|585|0|10||50.0	22|34|48|12|24||60.0	25|41|69|29|45||80.0												TGTGCCAGCACCAGCGGGAGGGCCACGATAGATACGCAGTATTTT	36								CASTSGRATIDTQYF		:::::::::0:-6:10:12:-6:2:24:29:-5:45:::	TLML_16_	RNA
1879	CLONES_TRBTLML_16__FU1_TCR-JV_cDNA_20_AACTCACC_merged_170000.txt	3410	1	3.00951e-05	TGTGCCAGCACGGAGGGGGGCTTCCTCTCCTACGAGCAGTACTTC	EEAEEEEEEEEAEEEEEEEEAEEEEAEEEEAEEEEEEEEEEEEEE	TRBV28*00(110)	TRBD1*00(30),TRBD2*00(30)	TRBJ2-7*00(235)		564|574|601|0|10||50.0	17|23|36|13|19||30.0;26|32|48|11|17||30.0	20|39|67|26|45||95.0												TGTGCCAGCACGGAGGGGGGCTTCCTCTCCTACGAGCAGTACTTC	32								CASTEGGFLSYEQYF		:::::::::0:-7:10:13:-5:-1:19:26:0:45:::	TLML_16_	RNA
1880	CLONES_TRBTLML_16__FU1_TCR-JV_cDNA_20_AACTCACC_merged_170000.txt	3411	1	3.00951e-05	TGTGCCAGCAGTTTTCTGTCAGCTAGCTCCTACGAGCAGTACTTC	AEEEAEEEEEEAEEEEEEEEEEEEEEEEEEEEAEEEEEEEEEEEE	TRBV28*00(265)	TRBD1*00(25)	TRBJ2-7*00(245)		564|578|601|0|14||70.0	5|10|36|15|20||25.0	18|39|67|24|45||105.0												TGTGCCAGCAGTTTTCTGTCAGCTAGCTCCTACGAGCAGTACTTC	32								CASSFLSASSYEQYF		:::::::::0:-3:14:15:7:-14:20:24:2:45:::	TLML_16_	RNA
1881	CLONES_TRBTLML_16__FU1_TCR-JV_cDNA_20_AACTCACC_merged_170000.txt	3412	1	3.00951e-05	TGTGCCAGCAGTTTCCTGCGGGAGAAAGCCGGGGAGCTGTTTTTT	EEEAEEEEEEEAEEEEEAA<AEEEEEEEE<AAEAEE6EEEEEEEE	TRBV28*00(330)	TRBD2*00(35)	TRBJ2-2*00(225)		564|578|601|0|14||70.0	23|30|48|17|24||35.0	26|43|71|28|45||85.0												TGTGCCAGCAGTTTCCTGCGGGAGAAAGCCGGGGAGCTGTTTTTT	21								CASSFLREKAGELFF		:::::::::0:-3:14:17:-7:-2:24:28:-6:45:::	TLML_16_	RNA
1882	CLONES_TRBTLML_16__FU1_TCR-JV_cDNA_20_AACTCACC_merged_170000.txt	3413	1	3.00951e-05	TGTGCCAGCAGTTTGTCCGATCGAGACACCGGGGAGCTGTTTTTT	EEEEEEEEEEEEEEEEEEEAAEEEEEEEAAEEEEEEEEEAEEEEE	TRBV28*00(655)		TRBJ2-2*00(145)		564|578|601|0|14||70.0		23|43|71|25|45||100.0												TGTGCCAGCAGTTTGTCCGATCGAGACACCGGGGAGCTGTTTTTT	32								CASSLSDRDTGELFF		:::::::::0:-3:14:::::25:-3:45:::	TLML_16_	RNA
1883	CLONES_TRBTLML_16__FU1_TCR-JV_cDNA_20_AACTCACC_merged_170000.txt	3414	1	3.00951e-05	TGTGCCAGCAGTTTATCCAGAGGAGCCAAAAACATTCAGTACTTC	EEEEEEEEEEEEEEEEEEEEEEEEEEEEEEEEEEEEEEEEEEEEE	TRBV28*00(300)		TRBJ2-4*00(250)		564|580|601|0|16||80.0		20|42|70|23|45||110.0												TGTGCCAGCAGTTTATCCAGAGGAGCCAAAAACATTCAGTACTTC	36								CASSLSRGAKNIQYF		:::::::::0:-1:16:::::23:0:45:::	TLML_16_	RNA
1884	CLONES_TRBTLML_16__FU1_TCR-JV_cDNA_20_AACTCACC_merged_170000.txt	3415	1	3.00951e-05	TGTGCCAGCAGTTTATCGGGACAGGGTATTGAAAAACTGTTTTTT	EEEEEAEEAEEEEEAEEAEAEEEEEEEEEEEEEEEEEEEEEEEEA	TRBV27*00(260)	TRBD1*00(40)	TRBJ1-4*00(220)		556|574|593|0|18||90.0	13|21|36|18|26||40.0	27|43|71|29|45||80.0												TGTGCCAGCAGTTTATCGGGACAGGGTATTGAAAAACTGTTTTTT	32								CASSLSGQGIEKLFF		:::::::::0:1:18:18:-1:-3:26:29:-7:45:::	TLML_16_	RNA
1885	CLONES_TRBTLML_16__FU1_TCR-JV_cDNA_20_AACTCACC_merged_170000.txt	3416	1	3.00951e-05	TGTGCCAGCAGTTTACGCCGGACAGGGAACACTGAAGCTTTCTTT	EEEEEEEEEEEEEEEEEEEEEEEEEEEEEEEEEEEEEEEEEEEEE	TRBV28*00(330)	TRBD1*00(35)	TRBJ1-1*00(235)		564|579|601|0|15||75.0	13|20|36|19|26||35.0	21|40|68|26|45||95.0												TGTGCCAGCAGTTTACGCCGGACAGGGAACACTGAAGCTTTCTTT	36								CASSLRRTGNTEAFF		:::::::::0:-2:15:19:-1:-4:26:26:-1:45:::	TLML_16_	RNA
1886	CLONES_TRBTLML_16__FU1_TCR-JV_cDNA_20_AACTCACC_merged_170000.txt	3417	1	3.00951e-05	TGTGCCAGCAGTTTAGTCTCCAGGGGCAATCAGCCCCAGCATTTT	EEEEEEEEEEEEEEEEEEEEEEEEEEEEEEEEEEEEEEEEEEEEE	TRBV12-3*00(755),TRBV12-4*00(755)	TRBD1*00(25)	TRBJ1-5*00(240)		530|546|567|0|16||80.0;530|546|567|0|16||80.0	16|21|36|20|25||25.0	22|42|70|25|45||100.0												TGTGCCAGCAGTTTAGTCTCCAGGGGCAATCAGCCCCAGCATTTT	36								CASSLVSRGNQPQHF		:::::::::0:-1:16:20:-4:-3:25:25:-2:45:::	TLML_16_	RNA
1887	CLONES_TRBTLML_16__FU1_TCR-JV_cDNA_20_AACTCACC_merged_170000.txt	3418	1	3.00951e-05	TGTGCCAGCAGTTTAGCGGCACTCCGCGGCGGGGAGCTGTTTTTT	EEEEEEEEEEEEEEEEEEEEEEEEEEEEEEEEEEEEEEEAEEEEE	TRBV12-3*00(450),TRBV12-4*00(450)		TRBJ2-2*00(204)		530|548|567|0|18||90.0;530|548|567|0|18||90.0		27|43|71|29|45||80.0												TGTGCCAGCAGTTTAGCGGCACTCCGCGGCGGGGAGCTGTTTTTT	32								CASSLAALRGGELFF		:::::::::0:1:18:::::29:-7:45:::	TLML_16_	RNA
1888	CLONES_TRBTLML_16__FU1_TCR-JV_cDNA_20_AACTCACC_merged_170000.txt	3419	1	3.00951e-05	TGTGCCAGCAGTTTAGCAGGTAGCGGGAGTTTAGTGCAGTACTTC	EEEEEEEEEEEEEEEEEEEEEEEEEEEEEEEEEEEEEEEEEEEEE	TRBV28*00(280)	TRBD2*00(45)	TRBJ2-7*00(190)		564|579|601|0|15||75.0	21|30|48|20|29||45.0	29|39|67|35|45||50.0												TGTGCCAGCAGTTTAGCAGGTAGCGGGAGTTTAGTGCAGTACTTC	36								CASSLAGSGSLVQYF		:::::::::0:-2:15:20:-5:-2:29:35:-9:45:::	TLML_16_	RNA
1889	CLONES_TRBTLML_16__FU1_TCR-JV_cDNA_20_AACTCACC_merged_170000.txt	3420	1	3.00951e-05	TGTGCCAGCAGTTTAACCGGGACTCCCTCCCCTGAAGCTTTCTTT	EEEEEEEEEEEEEEEEEEEEEEEEEEEEEEEEEEEEEEEEEEEEE	TRBV28*00(1115)	TRBD2*00(40),TRBD1*00(35)	TRBJ1-1*00(210)		564|579|601|0|15||75.0	14|22|48|16|24||40.0;10|17|36|16|23||35.0	26|40|68|31|45||70.0												TGTGCCAGCAGTTTAACCGGGACTCCCTCCCCTGAAGCTTTCTTT	36								CASSLTGTPSPEAFF		:::::::::0:-2:15:16:2:-10:24:31:-6:45:::	TLML_16_	RNA
1890	CLONES_TRBTLML_16__FU1_TCR-JV_cDNA_20_AACTCACC_merged_170000.txt	3421	1	3.00951e-05	TGTGCCAGCAGTTTAAGTTACTCTGGGGCCAACGTCCTGACTTTC	EEEEEEEEEEEEEEEEEEEEEEEEAEEEEEEEEEEEEEEEEEEEE	TRBV27*00(340)		TRBJ2-6*00(265)		556|571|593|0|15||75.0		20|45|73|20|45||125.0												TGTGCCAGCAGTTTAAGTTACTCTGGGGCCAACGTCCTGACTTTC	32								CASSLSYSGANVLTF		:::::::::0:-2:15:::::20:0:45:::	TLML_16_	RNA
1891	CLONES_TRBTLML_16__FU1_TCR-JV_cDNA_20_AACTCACC_merged_170000.txt	3422	1	3.00951e-05	TGTGCCAGCAGTTTAAGGGGGTTAGGAGCCTACGAGCAGTACTTC	EEEE<EEEEAEEEEEEEEEEEEEEEEEEEEAEEAAEEEEEEEEEE	TRBV28*00(414)	TRBD1*00(30)	TRBJ2-7*00(220)		564|579|601|0|15||75.0	17|23|36|15|21||30.0	22|39|67|28|45||85.0												TGTGCCAGCAGTTTAAGGGGGTTAGGAGCCTACGAGCAGTACTTC	27								CASSLRGLGAYEQYF		:::::::::0:-2:15:15:-5:-1:21:28:-2:45:::	TLML_16_	RNA
1892	CLONES_TRBTLML_16__FU1_TCR-JV_cDNA_20_AACTCACC_merged_170000.txt	3423	1	3.00951e-05	TGTGCCAGCAGTTCTAGCGGGAGGGCCCACAATGAGCAGTTCTTC	EEEEEEEEEEEEEEEEEEEEEEEEEEEEEEEEEEEEEEEEEEEEE	TRBV6-5*00(250),TRBV6-8*00(218)	TRBD2*00(75)	TRBJ2-1*00(225)		519|532|556|0|13||65.0;512|525|549|0|13||65.0	20|35|48|13|28||75.0	25|42|70|28|45||85.0												TGTGCCAGCAGTTCTAGCGGGAGGGCCCACAATGAGCAGTTCTTC	36								CASSSSGRAHNEQFF		:::::::::0:-4:13:13:-4:3:28:28:-5:45:::	TLML_16_	RNA
1893	CLONES_TRBTLML_16__FU1_TCR-JV_cDNA_20_AACTCACC_merged_170000.txt	3424	1	3.00951e-05	TGTGCCAGCAGTTCCCTTGGACTAGCCCAAGAGACCCAGTACTTC	EEEEEEEEEEAEEEEEEEEEAEEEEEEAEEEEEEEAEEEEAEEEE	TRBV28*00(335)	TRBD2*00(40)	TRBJ2-5*00(235)		564|577|601|0|13||65.0	17|25|48|18|26||40.0	21|40|68|26|45||95.0												TGTGCCAGCAGTTCCCTTGGACTAGCCCAAGAGACCCAGTACTTC	32								CASSSLGLAQETQYF		:::::::::0:-4:13:18:-1:-7:26:26:-1:45:::	TLML_16_	RNA
1894	CLONES_TRBTLML_16__FU1_TCR-JV_cDNA_20_AACTCACC_merged_170000.txt	3425	1	3.00951e-05	TGTGCCAGCAGTTCCAGGTCTAGCTCCTACAATGAGCAGTTCTTC	EEEEEEEEEEEEEEEEEEEEEEEEEEAEEEEEEEEAEEEEEEEEE	TRBV6-6*00(425),TRBV6-5*00(377)		TRBJ2-1*00(260)		516|529|553|0|13||65.0;519|532|556|0|13||65.0		18|42|70|21|45||120.0												TGTGCCAGCAGTTCCAGGTCTAGCTCCTACAATGAGCAGTTCTTC	32								CASSSRSSSYNEQFF		:::::::::0:-4:13:::::21:2:45:::	TLML_16_	RNA
1895	CLONES_TRBTLML_16__FU1_TCR-JV_cDNA_20_AACTCACC_merged_170000.txt	3426	1	3.00951e-05	TGTGCCAGCAGTTCACAGGTCCTCTAGCACGGTGAGCAGTTCTTC	EEEEEEEEEEEEEEEEEEEEEEEE6EEEEEEEEEEEEEA66E66E	TRBV28*00(650)	TRBD1*00(25),TRBD2*00(25)	TRBJ2-1*00(205)		564|577|601|0|13||65.0	15|20|36|14|19||25.0;20|25|48|23|28||25.0	29|42|70|32|45||65.0												TGTGCCAGCAGTTCACAGGTCCTCTAGCACGGTGAGCAGTTCTTC	21								CASSSQVL*HGEQFF		:::::::::0:-4:13:14:-3:-4:19:32:-9:45:::	TLML_16_	RNA
1896	CLONES_TRBTLML_16__FU1_TCR-JV_cDNA_20_AACTCACC_merged_170000.txt	3427	1	3.00951e-05	TGTGCCAGCAGTTATCTGAGGGAGTTGCAAGAGACCCAGTACTTC	EEAEEEEEEEEEEEEEEEEEEEEEE6EEEEEEEEEEEEEEAAAAA	TRBV6-2*00(1345),TRBV6-3*00(1345)	TRBD2*00(25)	TRBJ2-5*00(90)		516|530|553|0|14||70.0;516|530|553|0|14||70.0	25|30|48|19|24||25.0	22|40|68|27|45||90.0												TGTGCCAGCAGTTATCTGAGGGAGTTGCAAGAGACCCAGTACTTC	21								CASSYLRELQETQYF		:::::::::0:-3:14:19:-9:-2:24:27:-2:45:::	TLML_16_	RNA
1897	CLONES_TRBTLML_16__FU1_TCR-JV_cDNA_20_AACTCACC_merged_170000.txt	3428	1	3.00951e-05	TGTGCCAGCAGTTATCTGAGGAAGTTGCAAGAGACCCAGTACTTC	EEEEEEEEEEEEEEEEEEEEEEEEEEEEEEEEEEEEEEEEEEEEE	TRBV6-2*00(795),TRBV6-3*00(795)		TRBJ2-5*00(230)		516|530|553|0|14||70.0;516|530|553|0|14||70.0		22|40|68|27|45||90.0												TGTGCCAGCAGTTATCTGAGGAAGTTGCAAGAGACCCAGTACTTC	36								CASSYLRKLQETQYF		:::::::::0:-3:14:::::27:-2:45:::	TLML_16_	RNA
1898	CLONES_TRBTLML_16__FU1_TCR-JV_cDNA_20_AACTCACC_merged_170000.txt	3429	1	3.00951e-05	TGTGCCAGCAGTTACTCTGCCAATGGGGGTACTGAAGCTTTCTTT	EEEEEEEEEEEEEEEEEEEEEEEEEEEEEEEEEEEEEEEEEEEEE	TRBV6-5*00(320)	TRBD1*00(25)	TRBJ1-1*00(215)		519|536|556|0|17||85.0	18|23|36|24|29||25.0	25|40|68|30|45||75.0												TGTGCCAGCAGTTACTCTGCCAATGGGGGTACTGAAGCTTTCTTT	36								CASSYSANGGTEAFF		:::::::::0:0:17:24:-6:-1:29:30:-5:45:::	TLML_16_	RNA
1899	CLONES_TRBTLML_16__FU1_TCR-JV_cDNA_20_AACTCACC_merged_170000.txt	3430	1	3.00951e-05	TGTGCCAGCAGTTACTCGGGACAGGTCGGCGAGACCCAGTACTTC	EAEEEAEEEEEEEEEEEEEEEEEEEEAEEEEEEEEEEEEEEEEEE	TRBV6-5*00(360)	TRBD1*00(35)	TRBJ2-5*00(215)		519|537|556|0|18||90.0	13|20|36|18|25||35.0	25|40|68|30|45||75.0												TGTGCCAGCAGTTACTCGGGACAGGTCGGCGAGACCCAGTACTTC	32								CASSYSGQVGETQYF		:::::::::0:1:18:18:-1:-4:25:30:-5:45:::	TLML_16_	RNA
1900	CLONES_TRBTLML_16__FU1_TCR-JV_cDNA_20_AACTCACC_merged_170000.txt	3431	1	3.00951e-05	TGTGCCAGCAGTTACTCGACTAGTACGGGCGACGAGCAGTACTTC	EEEEAEEEEEEEEEEEEEEEEEEEEEEAEEEEEEEEEEEEEEEEE	TRBV6-2*00(335),TRBV6-3*00(335)	TRBD1*00(25),TRBD2*00(25)	TRBJ2-7*00(210)		516|535|553|0|19||95.0;516|535|553|0|19||95.0	20|25|36|26|31||25.0;8|13|48|19|24||25.0	25|39|67|31|45||70.0												TGTGCCAGCAGTTACTCGACTAGTACGGGCGACGAGCAGTACTTC	32								CASSYSTSTGDEQYF		:::::::::0:2:19:26:-8:1:31:31:-5:45:::	TLML_16_	RNA
1901	CLONES_TRBTLML_16__FU1_TCR-JV_cDNA_20_AACTCACC_merged_170000.txt	3432	1	3.00951e-05	TGTGCCAGCAGTTACTCGAGACAGTCGTACACTGAAGCTTTCTTT	EEEEEEEEEEEEEEEEEEEEEEEEEEEEEEEEEEEEEEEEEEEEE	TRBV6-5*00(186)		TRBJ1-1*00(177)		519|539|556|0|20||100.0		23|40|68|28|45||85.0												TGTGCCAGCAGTTACTCGAGACAGTCGTACACTGAAGCTTTCTTT	36								CASSYSRQSYTEAFF		:::::::::0:3:20:::::28:-3:45:::	TLML_16_	RNA
1903	CLONES_TRBTLML_16__FU1_TCR-JV_cDNA_20_AACTCACC_merged_170000.txt	3434	1	3.00951e-05	TGTGCCAGCAGTTACCCCACAGGCGGTAATGAAAAACTGTTTTTT	EEEEEEEEEEEEEEEEEEEEEEEEEEAEEEEEEEEEEEEEEEEEE	TRBV25-1*00(285)	TRBD1*00(25)	TRBJ1-4*00(235)		551|563|588|0|12||60.0	15|20|36|18|23||25.0	24|43|71|26|45||95.0												TGTGCCAGCAGTTACCCCACAGGCGGTAATGAAAAACTGTTTTTT	32								CASSYPTGGNEKLFF		:::::::::0:-5:12:18:-3:-4:23:26:-4:45:::	TLML_16_	RNA
1904	CLONES_TRBTLML_16__FU1_TCR-JV_cDNA_20_AACTCACC_merged_170000.txt	3435	1	3.00951e-05	TGTGCCAGCAGTTACCCGACAGGGGGCTCGGATGAGTAGTACTTC	EEEEEEEEEEEEEEEEEEEEEEAEEEE<EEEEEEEEEEEEEEEEE	TRBV6-2*00(439),TRBV6-3*00(439)	TRBD1*00(40)	TRBJ2-7*00(184)		516|535|553|0|19|ST531C|79.0;516|535|553|0|19|ST531C|79.0	16|24|36|19|27||40.0	27|39|67|33|45|SC30T|44.0												TGTGCCAGCAGTTACCCGACAGGGGGCTCGGATGAGTAGTACTTC	27								CASSYPTGGSDE*YF		:::::::::0:2:19:19:-4:0:27:33:-7:45:::	TLML_16_	RNA
1905	CLONES_TRBTLML_16__FU1_TCR-JV_cDNA_20_AACTCACC_merged_170000.txt	3436	1	3.00951e-05	TGTGCCAGCAGTTACGATTACAGGGCCGACTACGAGCAGTACTTC	EEEEEEEEEEEEEEEEEEEEEEEEEEEEEEEEEEEEEEEEEEEEE	TRBV6-5*00(395),TRBV6-6*00(347)	TRBD1*00(30),TRBD2*00(30)	TRBJ2-7*00(220)		519|534|556|0|15||75.0;516|531|553|0|15||75.0	15|21|36|19|25||30.0;28|34|48|21|27||30.0	23|39|67|29|45||80.0												TGTGCCAGCAGTTACGATTACAGGGCCGACTACGAGCAGTACTTC	36								CASSYDYRADYEQYF		:::::::::0:-2:15:19:-3:-3:25:29:-3:45:::	TLML_16_	RNA
1906	CLONES_TRBTLML_16__FU1_TCR-JV_cDNA_20_AACTCACC_merged_170000.txt	3437	1	3.00951e-05	TGTGCCAGCAGTCCCGACAGGGGCAGAAAAGAGACCCAGTACTTC	EEEEEEEEEEEEEEEEEEEEEEEEEEEEEEEEEEEEEEEEEEEEE	TRBV2*00(476)	TRBD1*00(40)	TRBJ2-5*00(96)		518|530|555|0|12||60.0	14|22|36|15|23||40.0	23|40|68|28|45||85.0												TGTGCCAGCAGTCCCGACAGGGGCAGAAAAGAGACCCAGTACTTC	36								CASSPDRGRKETQYF		:::::::::0:-5:12:15:-2:-2:23:28:-3:45:::	TLML_16_	RNA
1907	CLONES_TRBTLML_16__FU1_TCR-JV_cDNA_20_AACTCACC_merged_170000.txt	3438	1	3.00951e-05	TGTGCCAGCAGTCCCGAACAGGGTTGGGGGAACATTCAGTACTTC	EEEEEEAEEEEEEEEEEEEEEEEEEEEAEEEAEEEEEEEEEEEEE	TRBV6-5*00(305)	TRBD1*00(30)	TRBJ2-4*00(215)		519|531|556|0|12||60.0	15|21|36|17|23||30.0	27|42|70|30|45||75.0												TGTGCCAGCAGTCCCGAACAGGGTTGGGGGAACATTCAGTACTTC	32								CASSPEQGWGNIQYF		:::::::::0:-5:12:17:-3:-3:23:30:-7:45:::	TLML_16_	RNA
1908	CLONES_TRBTLML_16__FU1_TCR-JV_cDNA_20_AACTCACC_merged_170000.txt	3439	1	3.00951e-05	TGTGCCAGCAGTCCGACAGGCGCCTATAATTCACCCCTCCACTTT	EEEEEAEEEEEEEEAEEEEEEEEEEEEEE6EEEEEEEEEEEEEEE	TRBV12-3*00(735),TRBV12-4*00(735)	TRBD1*00(30)	TRBJ1-6*00(239)		530|542|567|0|12||60.0;530|542|567|0|12||60.0	14|20|36|14|20||30.0	22|45|73|22|45||115.0												TGTGCCAGCAGTCCGACAGGCGCCTATAATTCACCCCTCCACTTT	21								CASSPTGAYNSPLHF		:::::::::0:-5:12:14:-2:-4:20:22:-2:45:::	TLML_16_	RNA
1909	CLONES_TRBTLML_16__FU1_TCR-JV_cDNA_20_AACTCACC_merged_170000.txt	3440	1	3.00951e-05	TGTGCCAGCAGTCGGGGTCTACTAGCGGGAGGTGAGCAGTTCTTC	EEEEEEEEEEEEEEEEEEEEEEEEEEEEEEEEEEEEEEEAEEEEE	TRBV27*00(525)	TRBD2*00(60)	TRBJ2-1*00(205)		556|568|593|0|12||60.0	19|31|48|20|32||60.0	29|42|70|32|45||65.0												TGTGCCAGCAGTCGGGGTCTACTAGCGGGAGGTGAGCAGTTCTTC	32								CASSRGLLAGGEQFF		:::::::::0:-5:12:20:-3:-1:32:32:-9:45:::	TLML_16_	RNA
1910	CLONES_TRBTLML_16__FU1_TCR-JV_cDNA_20_AACTCACC_merged_170000.txt	3441	1	3.00951e-05	TGTGCCAGCAGTCACAGGAGATTCATGAACACTGAAGCTTTCTTT	EEEEEEEEEEEEEEEEEEEEEEEEEEEEEEEEEEEEEEEEEEEEE	TRBV27*00(220)	TRBD1*00(25)	TRBJ1-1*00(260)		556|568|593|0|12||60.0	15|20|36|13|18||25.0	16|40|68|21|45||120.0												TGTGCCAGCAGTCACAGGAGATTCATGAACACTGAAGCTTTCTTT	36								CASSHRRFMNTEAFF		:::::::::0:-5:12:13:-3:-4:18:21:4:45:::	TLML_16_	RNA
1911	CLONES_TRBTLML_16__FU1_TCR-JV_cDNA_20_AACTCACC_merged_170000.txt	3442	1	3.00951e-05	TGTGCCAGCAGTGCCGGACTAGCGGGCACAGATACGCAGTATTTT	EEAEEEEEEEEEEEEEEEEEEEEAEEEEEAEEEEEEEEEEEEEEE	TRBV27*00(950)	TRBD2*00(50)	TRBJ2-3*00(125)		556|568|593|0|12||60.0	17|27|48|15|25||50.0	21|41|69|25|45||100.0												TGTGCCAGCAGTGCCGGACTAGCGGGCACAGATACGCAGTATTTT	32								CASSAGLAGTDTQYF		:::::::::0:-5:12:15:-1:-5:25:25:-1:45:::	TLML_16_	RNA
1912	CLONES_TRBTLML_16__FU1_TCR-JV_cDNA_20_AACTCACC_merged_170000.txt	3443	1	3.00951e-05	TGTGCCAGCAGTATACAGGGGGCTCCATACAATGAGCAGTTCTTC	EEEEEAEEEEEEEEE<EEEEEEEEAEEEEEEEEEEEEEEAEEAEE	TRBV6-5*00(585)	TRBD1*00(35)	TRBJ2-1*00(234)		519|531|556|0|12||60.0	15|22|36|14|21||35.0	19|42|70|21|45|I24A|94.0												TGTGCCAGCAGTATACAGGGGGCTCCATACAATGAGCAGTTCTTC	27								CASSIQGAPYNEQFF		:::::::::0:-5:12:14:-3:-2:21:21:1:45:::	TLML_16_	RNA
1913	CLONES_TRBTLML_16__FU1_TCR-JV_cDNA_20_AACTCACC_merged_170000.txt	3444	1	3.00951e-05	TGTGCCAGCAGCTTTTCTAGCGGGACCACAGATACGCAGTATTTT	AEEAEEEEEAEEEEEEEEEEAAEEEEEEAEAEAEEEEEEEEEEEE	TRBV11-2*00(530),TRBV11-3*00(498),TRBV11-1*00(482)	TRBD2*00(45)	TRBJ2-3*00(235)		522|536|559|0|14||70.0;521|535|558|0|14||70.0;531|545|568|0|14||70.0	20|29|48|16|25||45.0	22|41|69|26|45||95.0												TGTGCCAGCAGCTTTTCTAGCGGGACCACAGATACGCAGTATTTT	32								CASSFSSGTTDTQYF		:::::::::0:-3:14:16:-4:-3:25:26:-2:45:::	TLML_16_	RNA
1914	CLONES_TRBTLML_16__FU1_TCR-JV_cDNA_20_AACTCACC_merged_170000.txt	3445	1	3.00951e-05	TGTGCCAGCAGCTTTAGGCAGAGCTCCTACAATGAGCAGTTCTTC	EEEEEEEEEEEEEEEEEEEEEEEEEEEEEEEEEEEEEEEAEEEEE	TRBV5-4*00(185),TRBV5-8*00(169)		TRBJ2-1*00(265)		549|563|585|0|14||70.0;551|565|587|0|14||70.0		17|42|70|20|45||125.0												TGTGCCAGCAGCTTTAGGCAGAGCTCCTACAATGAGCAGTTCTTC	32								CASSFRQSSYNEQFF		:::::::::0:-2:14:::::20:3:45:::	TLML_16_	RNA
1915	CLONES_TRBTLML_16__FU1_TCR-JV_cDNA_20_AACTCACC_merged_170000.txt	3446	1	3.00951e-05	TGTGCCAGCAGCTTCGCGGGACAGGGGAACTACGAGCAGTACTTC	EEEEEEEEEEEEEEEEEEEEEEEEEEEEEEEAEEEEEEEEEEEEE	TRBV7-9*00(354)	TRBD1*00(45)	TRBJ2-7*00(220)		556|574|593|0|18|SA570C|74.0	13|22|36|18|27||45.0	23|39|67|29|45||80.0												TGTGCCAGCAGCTTCGCGGGACAGGGGAACTACGAGCAGTACTTC	32								CASSFAGQGNYEQYF		:::::::::0:1:18:18:-1:-2:27:29:-3:45:::	TLML_16_	RNA
1916	CLONES_TRBTLML_16__FU1_TCR-JV_cDNA_20_AACTCACC_merged_170000.txt	3447	1	3.00951e-05	TGTGCCAGCAGCTTGCTTCGGCAGGGGCCTGACGAGCAGTACTTC	EEEEAEEAEEEEEEEEEEEEEEEEEEEEEEAEEEEEEEEEEEEEE	TRBV5-6*00(325),TRBV5-5*00(309),TRBV5-7*00(309)	TRBD1*00(30),TRBD2*00(28)	TRBJ2-7*00(210)		550|565|586|0|15||75.0;549|564|585|0|15||75.0;551|566|587|0|15||75.0	16|22|36|21|27||30.0;24|36|48|18|30|SG27CSC32G|28.0	25|39|67|31|45||70.0												TGTGCCAGCAGCTTGCTTCGGCAGGGGCCTGACGAGCAGTACTTC	32								CASSLLRQGPDEQYF		:::::::::0:-1:15:21:-4:-2:27:31:-5:45:::	TLML_16_	RNA
1917	CLONES_TRBTLML_16__FU1_TCR-JV_cDNA_20_AACTCACC_merged_170000.txt	3448	1	3.00951e-05	TGTGCCAGCAGCTTGGTCCGTGACAGGGGTACTGAAGCTTTCTTT	EEEEEEEEEEEEEEEEEEEEEEEEEEEEEEEEEEEEEEEEEEEEE	TRBV7-2*00(610)	TRBD1*00(44)	TRBJ1-1*00(215)		580|594|617|0|14||70.0	10|22|36|17|29|SG13T|44.0	25|40|68|30|45||75.0												TGTGCCAGCAGCTTGGTCCGTGACAGGGGTACTGAAGCTTTCTTT	36								CASSLVRDRGTEAFF		:::::::::0:-3:14:17:2:-2:29:30:-5:45:::	TLML_16_	RNA
1918	CLONES_TRBTLML_16__FU1_TCR-JV_cDNA_20_AACTCACC_merged_170000.txt	3449	1	3.00951e-05	TGTGCCAGCAGCTTGGCGTGGGGGGAGACCGGGGAGCTGTTTTTT	EEEEEEEEEEEEEAEEEEEEEEAEEEEAEEEEEEEEEEAEEAAEE	TRBV5-4*00(370),TRBV5-8*00(354)	TRBD1*00(25),TRBD2*00(25)	TRBJ2-2*00(230)		549|566|585|0|17||85.0;551|568|587|0|17||85.0	18|23|36|19|24||25.0;25|30|48|22|27||25.0	25|43|71|27|45||90.0												TGTGCCAGCAGCTTGGCGTGGGGGGAGACCGGGGAGCTGTTTTTT	32								CASSLAWGETGELFF		:::::::::0:1:17:19:-6:-1:24:27:-5:45:::	TLML_16_	RNA
1919	CLONES_TRBTLML_16__FU1_TCR-JV_cDNA_20_AACTCACC_merged_170000.txt	3450	1	3.00951e-05	TGTGCCAGCAGCTTGGGAGCGGGAGTGCACAATGAGCAGTTCTTC	EE7EEEEEEEEEEEEEEEEEEEAEEEEEAEEEEEEEEEEEEEEEA	TRBV5-6*00(310),TRBV5-5*00(294),TRBV5-7*00(294)	TRBD2*00(40)	TRBJ2-1*00(225)		550|566|586|0|16||80.0;549|565|585|0|16||80.0;551|567|587|0|16||80.0	22|30|48|17|25||40.0	25|42|70|28|45||85.0												TGTGCCAGCAGCTTGGGAGCGGGAGTGCACAATGAGCAGTTCTTC	22								CASSLGAGVHNEQFF		:::::::::0:0:16:17:-6:-2:25:28:-5:45:::	TLML_16_	RNA
1920	CLONES_TRBTLML_16__FU1_TCR-JV_cDNA_20_AACTCACC_merged_170000.txt	3451	1	3.00951e-05	TGTGCCAGCAGCTTGGGAGACAGGGGAGGGGAGACCCAGTACTTC	EEEE6EEE6EEEEEE<EEEAEEEAEEAEEEEEEEEE<AAA<EEEE	TRBV11-2*00(408),TRBV11-3*00(376),TRBV11-1*00(360)	TRBD1*00(40),TRBD2*00(35)	TRBJ2-5*00(215)		522|536|559|0|14||70.0;521|535|558|0|14||70.0;531|545|568|0|14||70.0	14|22|36|18|26||40.0;25|32|48|23|30||35.0	25|40|68|30|45||75.0												TGTGCCAGCAGCTTGGGAGACAGGGGAGGGGAGACCCAGTACTTC	21								CASSLGDRGGETQYF		:::::::::0:-3:14:18:-2:-2:26:30:-5:45:::	TLML_16_	RNA
1921	CLONES_TRBTLML_16__FU1_TCR-JV_cDNA_20_AACTCACC_merged_170000.txt	3452	1	3.00951e-05	TGTGCCAGCAGCTTATTTGGGAGGATGGCAGATGAGCAGTTCTTC	EEEEEEEEEEEEEEEEEEEEEEEEEEEEEEEEEEEEEEEEEEEEE	TRBV7-2*00(110),TRBV7-3*00(110),TRBV7-4*00(110),TRBV7-8*00(110),TRBV7-9*00(110)	TRBD2*00(30)	TRBJ2-1*00(210)		580|595|617|0|15||75.0;540|555|577|0|15||75.0;545|560|582|0|15||75.0;567|582|604|0|15||75.0;556|571|593|0|15||75.0	25|31|48|18|24||30.0	28|42|70|31|45||70.0												TGTGCCAGCAGCTTATTTGGGAGGATGGCAGATGAGCAGTTCTTC	36								CASSLFGRMADEQFF		:::::::::0:-2:15:18:-9:-1:24:31:-8:45:::	TLML_16_	RNA
1922	CLONES_TRBTLML_16__FU1_TCR-JV_cDNA_20_AACTCACC_merged_170000.txt	3453	1	3.00951e-05	TGTGCCAGCAGCTTATTGCAGACAAACTCCTACGAGCAGTACTTC	EEEAEEEEEEEEEEEEEEEEEEEEEEEEEEEEA<EEEEEEEEEEE	TRBV11-1*00(910)		TRBJ2-7*00(235)		531|546|568|0|15||75.0		20|39|67|26|45||95.0												TGTGCCAGCAGCTTATTGCAGACAAACTCCTACGAGCAGTACTTC	27								CASSLLQTNSYEQYF		:::::::::0:-2:15:::::26:0:45:::	TLML_16_	RNA
1923	CLONES_TRBTLML_16__FU1_TCR-JV_cDNA_20_AACTCACC_merged_170000.txt	3454	1	3.00951e-05	TGTGCCAGCAGCTTATCTAGCGGGAGAGCGGAGACCCAGTACTTC	EE<AEEE<EEEEEAEEEEAEEEAEEEEAAA<EEEEEEEEEEEEEE	TRBV11-2*00(135)	TRBD2*00(50)	TRBJ2-5*00(215)		522|537|559|0|15||75.0	20|30|48|16|26||50.0	25|40|68|30|45||75.0												TGTGCCAGCAGCTTATCTAGCGGGAGAGCGGAGACCCAGTACTTC	27								CASSLSSGRAETQYF		:::::::::0:-2:15:16:-4:-2:26:30:-5:45:::	TLML_16_	RNA
1924	CLONES_TRBTLML_16__FU1_TCR-JV_cDNA_20_AACTCACC_merged_170000.txt	3455	1	3.00951e-05	TGTGCCAGCAGCTTACGTTCGGATAGCAATCAGGCCCAGCATTTT	EEEEEEEEEEEEEEEEEEEEEEEEEEEEEEEEEEEEEEEEEEEEE	TRBV13*00(300)		TRBJ1-5*00(239)		567|582|604|0|15||75.0		19|42|70|22|45|SC30G|99.0												TGTGCCAGCAGCTTACGTTCGGATAGCAATCAGGCCCAGCATTTT	36								CASSLRSDSNQAQHF		:::::::::0:-2:15:::::22:1:45:::	TLML_16_	RNA
1925	CLONES_TRBTLML_16__FU1_TCR-JV_cDNA_20_AACTCACC_merged_170000.txt	3456	1	3.00951e-05	TGTGCCAGCAGCTTAGCTGACATATCCTACAATGAGCTGTTCTTC	EEEEEEEEEEEEEEEEEEEEEEEEEEEEEEEEEEEEEEEAEEEEE	TRBV7-6*00(305),TRBV7-7*00(273)		TRBJ2-1*00(229)		576|593|613|0|17||85.0;585|602|622|0|17||85.0		21|42|70|24|45|SA34T|89.0												TGTGCCAGCAGCTTAGCTGACATATCCTACAATGAGCTGTTCTTC	32								CASSLADISYNELFF		:::::::::0:0:17:::::24:-1:45:::	TLML_16_	RNA
1926	CLONES_TRBTLML_16__FU1_TCR-JV_cDNA_20_AACTCACC_merged_170000.txt	3457	1	3.00951e-05	TGTGCCAGCAGCTTAGCTAGCGGGAGGACCAATGAGCAGTTCTTC	EEEEEEEEEEEEEEEEEEEEEEEEEEEEEEEEEEEEAEEEEEEEA	TRBV11-2*00(565),TRBV11-3*00(533),TRBV11-1*00(522)	TRBD2*00(55)	TRBJ2-1*00(220)		522|538|559|0|16||80.0;521|537|558|0|16||80.0;531|548|568|0|17||85.0	20|31|48|16|27||55.0	26|42|70|29|45||80.0												TGTGCCAGCAGCTTAGCTAGCGGGAGGACCAATGAGCAGTTCTTC	32								CASSLASGRTNEQFF		:::::::::0:-1:16:16:-4:-1:27:29:-6:45:::	TLML_16_	RNA
1927	CLONES_TRBTLML_16__FU1_TCR-JV_cDNA_20_AACTCACC_merged_170000.txt	3458	1	3.00951e-05	TGTGCCAGCAGCTTAGGTTCGGGAGCCCAAAACATTCAGTACTTC	AAEEEE<EEEEEEEEEEEEEEEEEEEEEEEEEEEEEEEEEEEEEE	TRBV7-2*00(332),TRBV7-8*00(300)		TRBJ2-4*00(234)		580|596|617|0|16||80.0;567|583|604|0|16||80.0		20|42|70|23|45|SA24C|94.0												TGTGCCAGCAGCTTAGGTTCGGGAGCCCAAAACATTCAGTACTTC	27								CASSLGSGAQNIQYF		:::::::::0:-1:16:::::23:0:45:::	TLML_16_	RNA
1928	CLONES_TRBTLML_16__FU1_TCR-JV_cDNA_20_AACTCACC_merged_170000.txt	3459	1	3.00951e-05	TGTGCCAGCAGCTTAGGTCACTCTGGGGCCAACGTCCTGACTTTC	EEE6AAA67EEEEEEEEEEEEEEEEEEEEEEEEEEEEEAEEEEEE	TRBV11-1*00(155),TRBV7-9*00(155),TRBV11-3*00(139),TRBV7-2*00(139),TRBV7-6*00(139)		TRBJ2-6*00(265)		531|547|568|0|16||80.0;556|572|593|0|16||80.0;521|537|558|0|16||80.0;580|596|617|0|16||80.0;576|592|613|0|16||80.0		20|45|73|20|45||125.0												TGTGCCAGCAGCTTAGGTCACTCTGGGGCCAACGTCCTGACTTTC	21								CASSLGHSGANVLTF		:::::::::0:-1:16:::::20:0:45:::	TLML_16_	RNA
1929	CLONES_TRBTLML_16__FU1_TCR-JV_cDNA_20_AACTCACC_merged_170000.txt	3460	1	3.00951e-05	TGTGCCAGCAGCTTAGGACTAGCGGAGTACAATGAGCAGTTCTTC	EE<EEEEEEEEEEEEAEEEEEEEEEEEEEEEEEEEEEEE6EEEEE	TRBV11-2*00(775)	TRBD2*00(45)	TRBJ2-1*00(170)		522|538|559|0|16||80.0	18|27|48|16|25||45.0	24|42|70|27|45||90.0												TGTGCCAGCAGCTTAGGACTAGCGGAGTACAATGAGCAGTTCTTC	21								CASSLGLAEYNEQFF		:::::::::0:-1:16:16:-2:-5:25:27:-4:45:::	TLML_16_	RNA
1930	CLONES_TRBTLML_16__FU1_TCR-JV_cDNA_20_AACTCACC_merged_170000.txt	3461	1	3.00951e-05	TGTGCCAGCAGCTTAGAGGGGGGCCCCAAAAACATTCAGTACTTC	EEAEEEEEEEEEEEEEEEEEEEEEEAEEEEEEEEEEEEEEEEEEE	TRBV13*00(104)	TRBD1*00(30)	TRBJ2-4*00(240)		567|583|604|0|16||80.0	17|23|36|16|22||30.0	22|42|70|25|45||100.0												TGTGCCAGCAGCTTAGAGGGGGGCCCCAAAAACATTCAGTACTTC	32								CASSLEGGPKNIQYF		:::::::::0:-1:16:16:-5:-1:22:25:-2:45:::	TLML_16_	RNA
1931	CLONES_TRBTLML_16__FU1_TCR-JV_cDNA_20_AACTCACC_merged_170000.txt	3462	1	3.00951e-05	TGTGCCAGCAGCTTAGAAGGGGCCGGTATTAATGAGCAGTTCTTC	EEEEAEAEEEE6EEEEEEEEEEEEEEEEAEEEEEEEEEAEEEEEA	TRBV13*00(330)	TRBD1*00(25),TRBD2*00(25)	TRBJ2-1*00(215)		567|583|604|0|16||80.0	17|22|36|17|22||25.0;29|34|48|19|24||25.0	27|42|70|30|45||75.0												TGTGCCAGCAGCTTAGAAGGGGCCGGTATTAATGAGCAGTTCTTC	21								CASSLEGAGINEQFF		:::::::::0:-1:16:17:-5:-2:22:30:-7:45:::	TLML_16_	RNA
1932	CLONES_TRBTLML_16__FU1_TCR-JV_cDNA_20_AACTCACC_merged_170000.txt	3463	1	3.00951e-05	TGTGCCAGCAGCTTAACCCCGGGACACCTCTACGAGCAGTACTTC	EEEEEEEAEEEEEEEEEEEEEEEEEEEEEEEEEEEEEEEEEEAEE	TRBV11-2*00(568),TRBV11-3*00(536),TRBV11-1*00(520)	TRBD1*00(45),TRBD2*00(40)	TRBJ2-7*00(79)		522|537|559|0|15||75.0;521|536|558|0|15||75.0;531|546|568|0|15||75.0	9|18|36|17|26||45.0;13|21|48|17|25||40.0	23|39|67|29|45||80.0												TGTGCCAGCAGCTTAACCCCGGGACACCTCTACGAGCAGTACTTC	32								CASSLTPGHLYEQYF		:::::::::0:-2:15:17:3:-6:26:29:-3:45:::	TLML_16_	RNA
1933	CLONES_TRBTLML_16__FU1_TCR-JV_cDNA_20_AACTCACC_merged_170000.txt	3464	1	3.00951e-05	TGTGCCAGCAGCTTAAGCTGGGGGGTCACCGGGGAGCTGTTTTTT	EEEEEEEEEEEEEEEEEEEEEEEEEEEEEEEEEEEEEAAAAA???	TRBV7-8*00(854)	TRBD1*00(25)	TRBJ2-2*00(80)		567|582|604|0|15||75.0	18|23|36|19|24||25.0	24|43|71|26|45||95.0												TGTGCCAGCAGCTTAAGCTGGGGGGTCACCGGGGAGCTGTTTTTT	30								CASSLSWGVTGELFF		:::::::::0:-2:15:19:-6:-1:24:26:-4:45:::	TLML_16_	RNA
1934	CLONES_TRBTLML_16__FU1_TCR-JV_cDNA_20_AACTCACC_merged_170000.txt	3465	1	3.00951e-05	TGTGCCAGCAGCTTAAAGGTCGGAATGGATTCACCCCTCCACTTT	EEEEEEEEEEEEEEEEEEEEEEEEEEEEEEEEEEEEEEEEEEEEE	TRBV13*00(495)		TRBJ1-6*00(209)		567|582|604|0|15||75.0		28|45|73|28|45||85.0												TGTGCCAGCAGCTTAAAGGTCGGAATGGATTCACCCCTCCACTTT	36								CASSLKVGMDSPLHF		:::::::::0:-2:15:::::28:-8:45:::	TLML_16_	RNA
1935	CLONES_TRBTLML_16__FU1_TCR-JV_cDNA_20_AACTCACC_merged_170000.txt	3466	1	3.00951e-05	TGTGCCAGCAGCTTAAAGGCGGGAGGGTCCTACGAGCAGTACTTC	EEEEEEEEEEEEEEEEEEEEEEEEEEEEEEEEEEEEEEEEEEEEE	TRBV7-2*00(654)	TRBD2*00(45)	TRBJ2-7*00(130)		580|595|617|0|15||75.0	23|32|48|18|27||45.0	21|39|67|27|45||90.0												TGTGCCAGCAGCTTAAAGGCGGGAGGGTCCTACGAGCAGTACTTC	36								CASSLKAGGSYEQYF		:::::::::0:-2:15:18:-7:0:27:27:-1:45:::	TLML_16_	RNA
1936	CLONES_TRBTLML_16__FU1_TCR-JV_cDNA_20_AACTCACC_merged_170000.txt	3467	1	3.00951e-05	TGTGCCAGCAGCTCTTCCGGGACTAGCGCCTACGAGCAGTACTTC	EEEEEEEEEEEEEEEEEEEEEEEEEEEAEEEEEEEEEEEEEEEEE	TRBV11-2*00(520),TRBV11-3*00(488),TRBV11-1*00(472)	TRBD2*00(40),TRBD1*00(35)	TRBJ2-7*00(229)		522|535|559|0|13||65.0;521|534|558|0|13||65.0;531|544|568|0|13||65.0	14|22|48|16|24||40.0;10|17|36|16|23||35.0	18|39|67|24|45|ST21G|89.0												TGTGCCAGCAGCTCTTCCGGGACTAGCGCCTACGAGCAGTACTTC	32								CASSSSGTSAYEQYF		:::::::::0:-4:13:16:2:-10:24:24:2:45:::	TLML_16_	RNA
1937	CLONES_TRBTLML_16__FU1_TCR-JV_cDNA_20_AACTCACC_merged_170000.txt	3468	1	3.00951e-05	TGTGCCAGCAGCTCTTATCCGGGACAGGGTTTAGGCGCTTTCTTT	EEEEEEEEEEEEEEEEEEEEEEEEEEEEEEEEEEEEEEEEEEEEE	TRBV9*00(420)	TRBD1*00(55)	TRBJ1-1*00(169)		559|571|595|0|12||60.0	10|21|36|18|29||55.0	31|40|68|36|45||45.0												TGTGCCAGCAGCTCTTATCCGGGACAGGGTTTAGGCGCTTTCTTT	36								CASSSYPGQGLGAFF		:::::::::0:-4:12:18:2:-3:29:36:-11:45:::	TLML_16_	RNA
1938	CLONES_TRBTLML_16__FU1_TCR-JV_cDNA_20_AACTCACC_merged_170000.txt	3469	1	3.00951e-05	TGTGCCAGCAGCTCCCAGGGGGCCTCCTACAATGAGCAGTTCTTC	EEEEEEEEEEEEEEEEEEEEEEEEEEEEEEEEEEEEEEEEEEEEE	TRBV7-6*00(366)	TRBD1*00(40)	TRBJ2-1*00(141)		576|589|613|0|13||65.0	16|24|36|15|23||40.0	20|42|70|23|45||110.0												TGTGCCAGCAGCTCCCAGGGGGCCTCCTACAATGAGCAGTTCTTC	36								CASSSQGASYNEQFF		:::::::::0:-4:13:15:-4:0:23:23:0:45:::	TLML_16_	RNA
1939	CLONES_TRBTLML_16__FU1_TCR-JV_cDNA_20_AACTCACC_merged_170000.txt	3470	1	3.00951e-05	TGTGCCAGCAGCTCCGACGGCCTTAGCAATCAGCCCCAGCATTTT	EEEEEEEEEEEEEEEEEEEEEEEEEEEEEEEEEEEEEEEEEEEEE	TRBV7-2*00(175),TRBV11-2*00(159),TRBV5-8*00(159),TRBV7-8*00(159)		TRBJ1-5*00(250)		580|593|617|0|13||65.0;522|535|559|0|13||65.0;551|564|587|0|13||65.0;567|580|604|0|13||65.0		20|42|70|23|45||110.0												TGTGCCAGCAGCTCCGACGGCCTTAGCAATCAGCCCCAGCATTTT	36								CASSSDGLSNQPQHF		:::::::::0:-4:13:::::23:0:45:::	TLML_16_	RNA
1940	CLONES_TRBTLML_16__FU1_TCR-JV_cDNA_20_AACTCACC_merged_170000.txt	3471	1	3.00951e-05	TGTGCCAGCAGCCTCTATCCGGGACCAAACAATGAGCAGTTCTTC	EEEEEEEEEEEEEEEEEEEEEEEEEEEEEEEEEEEEEEEEEEEEE	TRBV7-2*00(320),TRBV7-8*00(288)	TRBD1*00(35),TRBD2*00(35)	TRBJ2-1*00(225)		580|592|617|0|12||60.0;567|579|604|0|12||60.0	10|17|36|18|25||35.0;14|21|48|18|25||35.0	25|42|70|28|45||85.0												TGTGCCAGCAGCCTCTATCCGGGACCAAACAATGAGCAGTTCTTC	36								CASSLYPGPNNEQFF		:::::::::0:-5:12:18:2:-7:25:28:-5:45:::	TLML_16_	RNA
1941	CLONES_TRBTLML_16__FU1_TCR-JV_cDNA_20_AACTCACC_merged_170000.txt	3472	1	3.00951e-05	TGTGCCAGCAGCCTCGTAGCGGGAGTTTTCGGGGAGCTGTTTTTT	EEEEEEEEEEEEEEEEEEEEEEEEEEEEEEEEEEEEEEEEEEEEE	TRBV4-2*00(485),TRBV4-3*00(469)	TRBD2*00(45)	TRBJ2-2*00(220)		537|550|574|0|13||65.0;537|550|574|0|13|SC539T|49.0	21|30|48|16|25||45.0	27|43|71|29|45||80.0												TGTGCCAGCAGCCTCGTAGCGGGAGTTTTCGGGGAGCTGTTTTTT	36								CASSLVAGVFGELFF		:::::::::0:-4:13:16:-5:-2:25:29:-7:45:::	TLML_16_	RNA
1942	CLONES_TRBTLML_16__FU1_TCR-JV_cDNA_20_AACTCACC_merged_170000.txt	3473	1	3.00951e-05	TGTGCCAGCAGCCTCACCTGGGCAGGAGACTACGAGCAGTACTTC	EEEEEEEEEEEEEEEEEEEEEEEEEEEEEEEEEEEEEEEEEEEEE	TRBV11-2*00(107),TRBV11-3*00(107),TRBV5-4*00(107),TRBV7-2*00(107),TRBV4-2*00(96)		TRBJ2-7*00(220)		522|534|559|0|12||60.0;521|533|558|0|12||60.0;549|561|585|0|12||60.0;580|592|617|0|12||60.0;537|550|574|0|13||65.0		23|39|67|29|45||80.0												TGTGCCAGCAGCCTCACCTGGGCAGGAGACTACGAGCAGTACTTC	36								CASSLTWAGDYEQYF		:::::::::0:-5:12:::::29:-3:45:::	TLML_16_	RNA
1943	CLONES_TRBTLML_16__FU1_TCR-JV_cDNA_20_AACTCACC_merged_170000.txt	3474	1	3.00951e-05	TGTGCCAGCAGCCTGGGGCTAGCGGGGGCCTACGAGCAGTACTTC	EEEEEEEEEEEEEEEEEEEEAEEEEEEEEEEEEEEEEEEEEEEEE	TRBV11-1*00(105),TRBV7-9*00(105)	TRBD2*00(44)	TRBJ2-7*00(225)		531|543|568|0|12||60.0;556|568|593|0|12||60.0	16|28|48|14|26|SA19G|44.0	22|39|67|28|45||85.0												TGTGCCAGCAGCCTGGGGCTAGCGGGGGCCTACGAGCAGTACTTC	32								CASSLGLAGAYEQYF		:::::::::0:-5:12:14:0:-4:26:28:-2:45:::	TLML_16_	RNA
1945	CLONES_TRBTLML_16__FU1_TCR-JV_cDNA_20_AACTCACC_merged_170000.txt	3476	1	3.00951e-05	TGTGCCAGCAGCCCTTGGGCTTGGGGGGTCGACGAGCAGTACTTC	EEEEEEEEEEEEEEEEEEEEEEEEEEEEEEEEEEAEEEEEEEEAE	TRBV7-9*00(440)	TRBD1*00(25)	TRBJ2-7*00(210)		556|568|593|0|12||60.0	18|23|36|22|27||25.0	25|39|67|31|45||70.0												TGTGCCAGCAGCCCTTGGGCTTGGGGGGTCGACGAGCAGTACTTC	32								CASSPWAWGVDEQYF		:::::::::0:-5:12:22:-6:-1:27:31:-5:45:::	TLML_16_	RNA
1946	CLONES_TRBTLML_16__FU1_TCR-JV_cDNA_20_AACTCACC_merged_170000.txt	3477	1	3.00951e-05	TGTGCCAGCAGCCCTTGGACAGGGGGCAGCGGCATTCAGTACTTC	EEEEEEEEEEEEEEEEEEEEEEEEEEEEEEEEEEEEEEEEEEEEE	TRBV6-2*00(145),TRBV6-3*00(145)	TRBD1*00(55)	TRBJ2-4*00(205)		516|527|553|0|11||55.0;516|527|553|0|11||55.0	13|24|36|16|27||55.0	29|42|70|32|45||65.0												TGTGCCAGCAGCCCTTGGACAGGGGGCAGCGGCATTCAGTACTTC	36								CASSPWTGGSGIQYF		:::::::::0:-6:11:16:-1:0:27:32:-9:45:::	TLML_16_	RNA
1947	CLONES_TRBTLML_16__FU1_TCR-JV_cDNA_20_AACTCACC_merged_170000.txt	3478	1	3.00951e-05	TGTGCCAGCAGCCCCTGGGGGAAGGGGAACACTGAAGCTTTCTTT	EEEEEEEEEEEEEEEEEEEEEEEEEEEEEEEEEEEEEEEEEEEEE	TRBV27*00(177)	TRBD1*00(30)	TRBJ1-1*00(235)		556|567|593|0|11||55.0	2|8|36|11|17||30.0	21|40|68|26|45||95.0												TGTGCCAGCAGCCCCTGGGGGAAGGGGAACACTGAAGCTTTCTTT	36								CASSPWGKGNTEAFF		:::::::::0:-6:11:11:10:-16:17:26:-1:45:::	TLML_16_	RNA
1948	CLONES_TRBTLML_16__FU1_TCR-JV_cDNA_20_AACTCACC_merged_170000.txt	3479	1	3.00951e-05	TGTGCCAGCAGCCCCTACTCGACAACTAATGAAAAACTGTTTTTT	EEEEEEEEEEAEEEEEEEEEEEEEEEEEEEEEEEEEEEEEEAAAA	TRBV5-5*00(719)		TRBJ1-4*00(120)		549|561|585|0|12||60.0		20|43|71|22|45||115.0												TGTGCCAGCAGCCCCTACTCGACAACTAATGAAAAACTGTTTTTT	32								CASSPYSTTNEKLFF		:::::::::0:-4:12:::::22:0:45:::	TLML_16_	RNA
1949	CLONES_TRBTLML_16__FU1_TCR-JV_cDNA_20_AACTCACC_merged_170000.txt	3480	1	3.00951e-05	TGTGCCAGCAGCCCCGGGGGGGGCCTCTCCTACGAGCAGTACTTC	EEEEEEEEE<EEEAAEAEEEEEEEEEEEEEEEEEEEEEEEEEEEE	TRBV7-2*00(319)	TRBD1*00(30),TRBD2*00(30)	TRBJ2-7*00(219)		580|592|617|0|12||60.0	9|15|36|12|18||30.0;13|19|48|12|18||30.0	20|39|67|26|45||95.0												TGTGCCAGCAGCCCCGGGGGGGGCCTCTCCTACGAGCAGTACTTC	27								CASSPGGGLSYEQYF		:::::::::0:-5:12:12:3:-9:18:26:0:45:::	TLML_16_	RNA
1950	CLONES_TRBTLML_16__FU1_TCR-JV_cDNA_20_AACTCACC_merged_170000.txt	3481	1	3.00951e-05	TGTGCCAGCAGCCCGGCGGGGGGGTCTGTGTACGAGCAGTACTTC	EEEEAEEEEEEEEEEEEEEEEEEE<EEAEEEEAEEEEEEEEEEEE	TRBV7-6*00(515)	TRBD2*00(29),TRBD1*00(25)	TRBJ2-7*00(215)		576|588|613|0|12||60.0	23|32|48|15|24|SA28G|29.0;18|23|36|17|22||25.0	24|39|67|30|45||75.0												TGTGCCAGCAGCCCGGCGGGGGGGTCTGTGTACGAGCAGTACTTC	27								CASSPAGGSVYEQYF		:::::::::0:-5:12:15:-7:0:24:30:-4:45:::	TLML_16_	RNA
1952	CLONES_TRBTLML_16__FU1_TCR-JV_cDNA_20_AACTCACC_merged_170000.txt	3483	1	3.00951e-05	TGTGCCAGCAGCCCGGGACAGATAAACACCGGGGAGCTGTTTTTT	EEEEEEEEEEEEEEEEEEEEEEEEEEEEEEEEEEEEEEEEEEEEE	TRBV13*00(372)	TRBD1*00(45)	TRBJ2-2*00(245)		567|579|604|0|12||60.0	10|19|36|12|21||45.0	22|43|71|24|45||105.0												TGTGCCAGCAGCCCGGGACAGATAAACACCGGGGAGCTGTTTTTT	36								CASSPGQINTGELFF		:::::::::0:-5:12:12:2:-5:21:24:-2:45:::	TLML_16_	RNA
1953	CLONES_TRBTLML_16__FU1_TCR-JV_cDNA_20_AACTCACC_merged_170000.txt	3484	1	3.00951e-05	TGTGCCAGCAGCCGTCTAGCGGGAGGTTCGAATGAGCAGTTCTTC	EAEAEEE<EAEEEEEEEAEE<AEEEEEEEEEEEEEEEE<6EAAEE	TRBV7-6*00(564),TRBV7-7*00(516)	TRBD2*00(55)	TRBJ2-1*00(190)		576|588|613|0|12||60.0;585|597|622|0|12||60.0	20|31|48|15|26||55.0	27|42|70|30|45||75.0												TGTGCCAGCAGCCGTCTAGCGGGAGGTTCGAATGAGCAGTTCTTC	21								CASSRLAGGSNEQFF		:::::::::0:-5:12:15:-4:-1:26:30:-7:45:::	TLML_16_	RNA
1954	CLONES_TRBTLML_16__FU1_TCR-JV_cDNA_20_AACTCACC_merged_170000.txt	3485	1	3.00951e-05	TGTGCCAGCAGCCGCGCGGCTACCTCCCAAGAGACCCAGTACTTC	EEEEEEEEEEEEEEEEEEEEEEEEEEEEEEEEEEEEEEEEEEEEE	TRBV7-9*00(335)		TRBJ2-5*00(235)		556|568|593|0|12||60.0		21|40|68|26|45||95.0												TGTGCCAGCAGCCGCGCGGCTACCTCCCAAGAGACCCAGTACTTC	36								CASSRAATSQETQYF		:::::::::0:-5:12:::::26:-1:45:::	TLML_16_	RNA
1955	CLONES_TRBTLML_16__FU1_TCR-JV_cDNA_20_AACTCACC_merged_170000.txt	3486	1	3.00951e-05	TGTGCCAGCAGCCGGGGCAGGGTCGGCACCGGGGAGCTGTTTTTT	EEEEEEEEEEEEEEEEEEEEEEEEEEEEEEEEEEEEEEEEEEEEE	TRBV11-2*00(375),TRBV11-3*00(343)	TRBD1*00(34)	TRBJ2-2*00(235)		522|534|559|0|12||60.0;521|533|558|0|12||60.0	11|21|36|12|22|SA15G|34.0	24|43|71|26|45||95.0												TGTGCCAGCAGCCGGGGCAGGGTCGGCACCGGGGAGCTGTTTTTT	36								CASSRGRVGTGELFF		:::::::::0:-5:12:12:1:-3:22:26:-4:45:::	TLML_16_	RNA
1956	CLONES_TRBTLML_16__FU1_TCR-JV_cDNA_20_AACTCACC_merged_170000.txt	3487	1	3.00951e-05	TGTGCCAGCAGCCGGGGGACTGTAATTTCCTACGAGCAGTACTTC	EEEEEEEEEEEEEEEEAEEEEEEEEEEEEEEEEEEEEEEEEEEEE	TRBV3-1*00(640)	TRBD2*00(30)	TRBJ2-7*00(230)		543|556|580|0|13||65.0	16|22|48|15|21||30.0	21|39|67|27|45||90.0												TGTGCCAGCAGCCGGGGGACTGTAATTTCCTACGAGCAGTACTTC	32								CASSRGTVISYEQYF		:::::::::0:-4:13:15:0:-10:21:27:-1:45:::	TLML_16_	RNA
1957	CLONES_TRBTLML_16__FU1_TCR-JV_cDNA_20_AACTCACC_merged_170000.txt	3488	1	3.00951e-05	TGTGCCAGCAGCCGATATACACAGGGCTCCTACGAGCAGTACTTC	EEEEEEEEEEEEEEEEEEEEEEEEEEEEEEEEEEEEEEEEEEEEE	TRBV14*00(580)	TRBD1*00(25)	TRBJ2-7*00(240)		516|529|553|0|13||65.0	15|20|36|20|25||25.0	19|39|67|25|45||100.0												TGTGCCAGCAGCCGATATACACAGGGCTCCTACGAGCAGTACTTC	36								CASSRYTQGSYEQYF		:::::::::0:-4:13:20:-3:-4:25:25:1:45:::	TLML_16_	RNA
1958	CLONES_TRBTLML_16__FU1_TCR-JV_cDNA_20_AACTCACC_merged_170000.txt	3489	1	3.00951e-05	TGTGCCAGCAGCCGACACGGGGACCTCACAGATACGCAGTATTTT	EEEEEEEEEEEEEEEEEEEEEEEEEAEEEEEEEEEEEEEEEEEEE	TRBV7-2*00(360),TRBV7-8*00(328)	TRBD1*00(29),TRBD2*00(25)	TRBJ2-3*00(235)		580|592|617|0|12||60.0;567|579|604|0|12||60.0	14|23|36|13|22|SG18C|29.0;16|21|48|19|24||25.0	22|41|69|26|45||95.0												TGTGCCAGCAGCCGACACGGGGACCTCACAGATACGCAGTATTTT	32								CASSRHGDLTDTQYF		:::::::::0:-5:12:13:-2:-1:22:26:-2:45:::	TLML_16_	RNA
1959	CLONES_TRBTLML_16__FU1_TCR-JV_cDNA_20_AACTCACC_merged_170000.txt	3490	1	3.00951e-05	TGTGCCAGCAGCCAATACTTAGCGGCCACAGATACGCAGTATTTT	EEEEE<EE<EEEAEEEEEEEEEEEEEEEAEEEEEEEEEEEEEEEE	TRBV3-1*00(505),TRBV3-2*00(457)	TRBD2*00(30)	TRBJ2-3*00(235)		543|558|580|0|15||75.0;543|558|580|0|15||75.0	21|27|48|19|25||30.0	22|41|69|26|45||95.0												TGTGCCAGCAGCCAATACTTAGCGGCCACAGATACGCAGTATTTT	27								CASSQYLAATDTQYF		:::::::::0:-2:15:19:-5:-5:25:26:-2:45:::	TLML_16_	RNA
1960	CLONES_TRBTLML_16__FU1_TCR-JV_cDNA_20_AACTCACC_merged_170000.txt	3491	1	3.00951e-05	TGTGCCAGCAGCCAAGTTCCGGAGGGGTCCTACGAGCAGTACTTC	EEEEEEEEEEEEEEEEAEEEEEEEEEEEEEEEEEAEEEEEEAEEE	TRBV3-1*00(395),TRBV3-2*00(379)	TRBD2*00(30)	TRBJ2-7*00(230)		543|559|580|0|16||80.0;543|559|580|0|16||80.0	26|32|48|20|26||30.0	21|39|67|27|45||90.0												TGTGCCAGCAGCCAAGTTCCGGAGGGGTCCTACGAGCAGTACTTC	32								CASSQVPEGSYEQYF		:::::::::0:-1:16:20:-10:0:26:27:-1:45:::	TLML_16_	RNA
1961	CLONES_TRBTLML_16__FU1_TCR-JV_cDNA_20_AACTCACC_merged_170000.txt	3492	1	3.00951e-05	TGTGCCAGCAGCCAAGTCGGGCTAGCGGACAATGAGCAGTTCTTC	EEEEEEEEEEEEEEEEEEEEEEEEEEEEEEEEEEEEEEEEEEEEE	TRBV4-2*00(500),TRBV4-3*00(484)	TRBD2*00(35)	TRBJ2-1*00(225)		537|553|574|0|16||80.0;537|553|574|0|16|SC539T|64.0	20|27|48|21|28||35.0	25|42|70|28|45||85.0												TGTGCCAGCAGCCAAGTCGGGCTAGCGGACAATGAGCAGTTCTTC	36								CASSQVGLADNEQFF		:::::::::0:-1:16:21:-4:-5:28:28:-5:45:::	TLML_16_	RNA
1962	CLONES_TRBTLML_16__FU1_TCR-JV_cDNA_20_AACTCACC_merged_170000.txt	3493	1	3.00951e-05	TGTGCCAGCAGCCAAGATGCGATAGCCACAGATACGCAGTATTTT	EEEEEEEEEEEEEEEEEEEEEEEEEEEAEEEEEEEEEEEEEEEEE	TRBV3-1*00(900)		TRBJ2-3*00(165)		543|561|580|0|18||90.0		22|41|69|26|45||95.0												TGTGCCAGCAGCCAAGATGCGATAGCCACAGATACGCAGTATTTT	32								CASSQDAIATDTQYF		:::::::::0:1:18:::::26:-2:45:::	TLML_16_	RNA
1963	CLONES_TRBTLML_16__FU1_TCR-JV_cDNA_20_AACTCACC_merged_170000.txt	3494	1	3.00951e-05	TGTGCCAGCAGCCAAGAGTGGACAGGGCTCCACGAGCAGTACTTC	EEEEEEEEEEEEEEEEEEEEEEEEEEEEEEEEEEEEEEEEEEEEE	TRBV4-2*00(155),TRBV4-3*00(139)	TRBD1*00(35)	TRBJ2-7*00(214)		537|554|574|0|17||85.0;537|554|574|0|17|SC539T|69.0	13|20|36|19|26||35.0	19|39|67|26|45|DT24|74.0												TGTGCCAGCAGCCAAGAGTGGACAGGGCTCCACGAGCAGTACTTC	36								CASSQEWTGLHEQYF		:::::::::0:0:17:19:-1:-4:26:26:1:45:::	TLML_16_	RNA
1964	CLONES_TRBTLML_16__FU1_TCR-JV_cDNA_20_AACTCACC_merged_170000.txt	3495	1	3.00951e-05	TGTGCCAGCAGCCAAAGTCTAGCCGGAGTCGCTGAGCAGTTCTTC	EEEEEEEEEEEEEEEEEEEEEEEEEEEEEEEEEEEEEEEEEEEEE	TRBV14*00(190)	TRBD2*00(34)	TRBJ2-1*00(205)		516|531|553|0|15||75.0	20|30|48|18|28|SG25C|34.0	29|42|70|32|45||65.0												TGTGCCAGCAGCCAAAGTCTAGCCGGAGTCGCTGAGCAGTTCTTC	36								CASSQSLAGVAEQFF		:::::::::0:-2:15:18:-4:-2:28:32:-9:45:::	TLML_16_	RNA
1965	CLONES_TRBTLML_16__FU1_TCR-JV_cDNA_20_AACTCACC_merged_170000.txt	3496	1	3.00951e-05	TGTGCCAGCAGCGTAGGAGTGGCGGGCACAGATACGCAGTATTTT	EEEEEEEEEEEEEEEEEEEEEEEEEEEEEEEEAEEEEEEEEEEEE	TRBV9*00(570)		TRBJ2-3*00(240)		559|575|595|0|16||80.0		21|41|69|25|45||100.0												TGTGCCAGCAGCGTAGGAGTGGCGGGCACAGATACGCAGTATTTT	32								CASSVGVAGTDTQYF		:::::::::0:0:16:::::25:-1:45:::	TLML_16_	RNA
1966	CLONES_TRBTLML_16__FU1_TCR-JV_cDNA_20_AACTCACC_merged_170000.txt	3497	1	3.00951e-05	TGTGCCAGCAGCGTAGGAGCGAGCTCCTACAATGAGCAGTTCTTC	EEEEEEEEEEEEEEEEEEEEEEEEEEEEEEEEEEEEEEEEEEEEE	TRBV9*00(506)		TRBJ2-1*00(132)		559|575|595|0|16||80.0		17|42|70|20|45||125.0												TGTGCCAGCAGCGTAGGAGCGAGCTCCTACAATGAGCAGTTCTTC	36								CASSVGASSYNEQFF		:::::::::0:0:16:::::20:3:45:::	TLML_16_	RNA
1968	CLONES_TRBTLML_16__FU1_TCR-JV_cDNA_20_AACTCACC_merged_170000.txt	3499	1	3.00951e-05	TGTGCCAGCAGCGCTCCTACGACAGGGGAGGCTGAAGCTTTCTTT	EEEEEEEEEEEEEEEEEEEEEEEEEEEEEEAEEEEAEEEEEEEEE	TRBV6-1*00(505)	TRBD1*00(40)	TRBJ1-1*00(210)		516|527|553|0|11||55.0	14|22|36|20|28||40.0	26|40|68|31|45||70.0												TGTGCCAGCAGCGCTCCTACGACAGGGGAGGCTGAAGCTTTCTTT	32								CASSAPTTGEAEAFF		:::::::::0:-6:11:20:-2:-2:28:31:-6:45:::	TLML_16_	RNA
1969	CLONES_TRBTLML_16__FU1_TCR-JV_cDNA_20_AACTCACC_merged_170000.txt	3500	1	3.00951e-05	TGTGCCAGCAGCGCACGGGAGGGCGGGACAGATACGCAGTATTTT	EEEEEEEEEEEEEAEEEEEEEEEEEEEEEEEEEEEEEEEEEEEEE	TRBV7-9*00(495)	TRBD2*00(45)	TRBJ2-3*00(195)		556|568|593|0|12||60.0	24|33|48|15|24||45.0	23|41|69|27|45||90.0												TGTGCCAGCAGCGCACGGGAGGGCGGGACAGATACGCAGTATTTT	32								CASSAREGGTDTQYF		:::::::::0:-5:12:15:-8:1:24:27:-3:45:::	TLML_16_	RNA
1970	CLONES_TRBTLML_16__FU1_TCR-JV_cDNA_20_AACTCACC_merged_170000.txt	3501	1	3.00951e-05	TGTGCCAGCAGCGATTCGGCGACGGGTGAAGAGACCCAGTACTTC	EEEEEEEEEEEEEEEEEEEEEEEEEEEEEEEEEEEEEEEEEEEEE	TRBV6-1*00(305),TRBV6-6*00(273)		TRBJ2-5*00(225)		516|527|553|0|11||55.0;516|527|553|0|11||55.0		23|40|68|28|45||85.0												TGTGCCAGCAGCGATTCGGCGACGGGTGAAGAGACCCAGTACTTC	36								CASSDSATGEETQYF		:::::::::0:-6:11:::::28:-3:45:::	TLML_16_	RNA
1971	CLONES_TRBTLML_16__FU1_TCR-JV_cDNA_20_AACTCACC_merged_170000.txt	3502	1	3.00951e-05	TGTGCCAGCAGCGAGGGACAGCCCGGCACAGATACGCAGTATTTT	EEEEEEEEEEEEEEEEEEEEEEEEEEEEEEEEEEEEEEEEEEEEE	TRBV9*00(175)	TRBD1*00(35)	TRBJ2-3*00(240)		559|572|595|0|13||65.0	12|19|36|14|21||35.0	21|41|69|25|45||100.0												TGTGCCAGCAGCGAGGGACAGCCCGGCACAGATACGCAGTATTTT	36								CASSEGQPGTDTQYF		:::::::::0:-3:13:14:0:-5:21:25:-1:45:::	TLML_16_	RNA
1972	CLONES_TRBTLML_16__FU1_TCR-JV_cDNA_20_AACTCACC_merged_170000.txt	3503	1	3.00951e-05	TGTGCCAGCAGCGAGGGACAGGGGTACTCCTACGAGCAGTACTTC	EEEEEEEEAEEEEEEEEEEEEEEEEEEEEEEEEEEEEEEEEEEEE	TRBV7-6*00(445),TRBV7-7*00(413)	TRBD1*00(50)	TRBJ2-7*00(235)		576|588|613|0|12||60.0;585|597|622|0|12||60.0	12|22|36|14|24||50.0	20|39|67|26|45||95.0												TGTGCCAGCAGCGAGGGACAGGGGTACTCCTACGAGCAGTACTTC	32								CASSEGQGYSYEQYF		:::::::::0:-5:12:14:0:-2:24:26:0:45:::	TLML_16_	RNA
1973	CLONES_TRBTLML_16__FU1_TCR-JV_cDNA_20_AACTCACC_merged_170000.txt	3504	1	3.00951e-05	TGTGCCAGCAGCATCCGGACAGGAGAGGGTTATGGCTACACCTTC	EEEEEEEEEEEAEEEEAEEEEEEEEEEEEEEEEEEEEEEEEEAEE	TRBV7-2*00(505)	TRBD1*00(35)	TRBJ1-2*00(215)		580|592|617|0|12||60.0	13|20|36|16|23||35.0	25|40|68|30|45||75.0												TGTGCCAGCAGCATCCGGACAGGAGAGGGTTATGGCTACACCTTC	32								CASSIRTGEGYGYTF		:::::::::0:-5:12:16:-1:-4:23:30:-5:45:::	TLML_16_	RNA
1974	CLONES_TRBTLML_16__FU1_TCR-JV_cDNA_20_AACTCACC_merged_170000.txt	3505	1	3.00951e-05	TGTGCCAGCAGCATACAGGGGACTAGCAATCAGCCCCAGCATTTT	EEEEEEEEEEEEEEEEEEEEEEEEEEEEEEEEEEEEEEEEEEEEE	TRBV7-2*00(345),TRBV7-8*00(313)	TRBD1*00(35)	TRBJ1-5*00(250)		580|592|617|0|12||60.0;567|579|604|0|12||60.0	15|22|36|14|21||35.0	20|42|70|23|45||110.0												TGTGCCAGCAGCATACAGGGGACTAGCAATCAGCCCCAGCATTTT	36								CASSIQGTSNQPQHF		:::::::::0:-5:12:14:-3:-2:21:23:0:45:::	TLML_16_	RNA
1975	CLONES_TRBTLML_16__FU1_TCR-JV_cDNA_20_AACTCACC_merged_170000.txt	3506	1	3.00951e-05	TGTGCCAGCAGCACCCCGGGACAGGGGGACACTGAAGCTTTCTTT	EEEEEAEEEEEEEEEEEEEEEEEEEAEAEEEEEEEEEEEEEEEEE	TRBV5-4*00(550),TRBV5-8*00(502)	TRBD1*00(70)	TRBJ1-1*00(225)		549|561|585|0|12||60.0;551|563|587|0|12||60.0	9|23|36|14|28||70.0	23|40|68|28|45||85.0												TGTGCCAGCAGCACCCCGGGACAGGGGGACACTGAAGCTTTCTTT	32								CASSTPGQGDTEAFF		:::::::::0:-4:12:14:3:-1:28:28:-3:45:::	TLML_16_	RNA
1976	CLONES_TRBTLML_16__FU1_TCR-JV_cDNA_20_AACTCACC_merged_170000.txt	3507	1	3.00951e-05	TGTGCCAGCAGGGGAAATTTGGGGGCTGGAGAGACCCAGTACTTC	EEEEEEEEEEEEEEEEEEEEEEEEEEEEEEEEEAEEEEEEEEEEE	TRBV28*00(330)	TRBD1*00(30)	TRBJ2-5*00(220)		564|575|601|0|11||55.0	18|24|36|20|26||30.0	24|40|68|29|45||80.0												TGTGCCAGCAGGGGAAATTTGGGGGCTGGAGAGACCCAGTACTTC	32								CASRGNLGAGETQYF		:::::::::0:-6:11:20:-6:0:26:29:-4:45:::	TLML_16_	RNA
1977	CLONES_TRBTLML_16__FU1_TCR-JV_cDNA_20_AACTCACC_merged_170000.txt	3508	1	3.00951e-05	TGTGCCAGCAGGACCGGGTTTTCTGTTTACAATGAGCAGTTCTTC	EEEEEEEEEAEEEEEAEEEEEEEEEEEEEEEEEEEEEEEEEEEEE	TRBV2*00(780)	TRBD1*00(25),TRBD2*00(25)	TRBJ2-1*00(130)		518|529|555|0|11||55.0	10|15|36|13|18||25.0;14|19|48|13|18||25.0	24|42|70|27|45||90.0												TGTGCCAGCAGGACCGGGTTTTCTGTTTACAATGAGCAGTTCTTC	32								CASRTGFSVYNEQFF		:::::::::0:-6:11:13:2:-9:18:27:-4:45:::	TLML_16_	RNA
1979	CLONES_TRBTLML_16__FU1_TCR-JV_cDNA_20_AACTCACC_merged_170000.txt	3510	1	3.00951e-05	TGTGCCAGCAGATCTCCCGGGACAGGGGGCCATGAGCAGTTCTTC	EEEEEEEEEEEEEEEEEEEEEAEEEEEEEEEEEEEEEEEEEEEEE	TRBV11-1*00(510),TRBV11-3*00(494),TRBV11-2*00(462)	TRBD1*00(80)	TRBJ2-1*00(210)		531|542|568|0|11||55.0;521|532|558|0|11||55.0;522|533|559|0|11||55.0	8|24|36|14|30||80.0	28|42|70|31|45||70.0												TGTGCCAGCAGATCTCCCGGGACAGGGGGCCATGAGCAGTTCTTC	32								CASRSPGTGGHEQFF		:::::::::0:-6:11:14:4:0:30:31:-8:45:::	TLML_16_	RNA
1980	CLONES_TRBTLML_16__FU1_TCR-JV_cDNA_20_AACTCACC_merged_170000.txt	3511	1	3.00951e-05	TGTGCCAGCAGACTTCGGACAGGGGACCACTACGAGCAGTACTTC	EEEEEEEEEEEEEEEEEEEEEEEEEEEEEEEEEEAEEEEEEEEEE	TRBV6-2*00(320),TRBV6-3*00(320)	TRBD1*00(45)	TRBJ2-7*00(220)		516|527|553|0|11||55.0;516|527|553|0|11||55.0	13|22|36|16|25||45.0	23|39|67|29|45||80.0												TGTGCCAGCAGACTTCGGACAGGGGACCACTACGAGCAGTACTTC	32								CASRLRTGDHYEQYF		:::::::::0:-6:11:16:-1:-2:25:29:-3:45:::	TLML_16_	RNA
1981	CLONES_TRBTLML_16__FU1_TCR-JV_cDNA_20_AACTCACC_merged_170000.txt	3512	1	3.00951e-05	TGTGCCAGCAACCGAGGGACTGCGAACACCGGGGAGCTGTTTTTT	AEEEEEEEEEEEEEEEEEEEEEAAEEEEEEEEEAEEEEEEEEEEE	TRBV6-5*00(545)	TRBD2*00(30)	TRBJ2-2*00(260)		519|529|556|0|10||50.0	16|22|48|15|21||30.0	19|43|71|21|45||120.0												TGTGCCAGCAACCGAGGGACTGCGAACACCGGGGAGCTGTTTTTT	32								CASNRGTANTGELFF		:::::::::0:-7:10:15:0:-10:21:21:1:45:::	TLML_16_	RNA
1982	CLONES_TRBTLML_16__FU1_TCR-JV_cDNA_20_AACTCACC_merged_170000.txt	3513	1	3.00951e-05	TGTGCCAGCAACAAACCTAGGGGAACCTCGGAAAAACTGTTTTTT	EEEEEEEEEEEEEEEEEEEEEEEEEEEEEEEEEEEEEEEEEEEEE	TRBV28*00(460)	TRBD1*00(25)	TRBJ1-4*00(215)		564|574|601|0|10||50.0	17|22|36|18|23||25.0	28|43|71|30|45||75.0												TGTGCCAGCAACAAACCTAGGGGAACCTCGGAAAAACTGTTTTTT	36								CASNKPRGTSEKLFF		:::::::::0:-7:10:18:-5:-2:23:30:-8:45:::	TLML_16_	RNA
1983	CLONES_TRBTLML_16__FU1_TCR-JV_cDNA_20_AACTCACC_merged_170000.txt	3514	1	3.00951e-05	TGTGCCAGCAAATCCGGGGGAGATGGGAACACTGAAGCTTTCTTT	EEEEEEEEEEEEEEEEEEEEEEEEEEEEEEEEEEEEEEEEEEEEE	TRBV6-5*00(124),TRBV6-2*00(108),TRBV6-3*00(108)	TRBD1*00(25),TRBD2*00(25)	TRBJ1-1*00(235)		519|529|556|0|10||50.0;516|526|553|0|10||50.0;516|526|553|0|10||50.0	10|15|36|13|18||25.0;14|19|48|13|18||25.0	21|40|68|26|45||95.0												TGTGCCAGCAAATCCGGGGGAGATGGGAACACTGAAGCTTTCTTT	36								CASKSGGDGNTEAFF		:::::::::0:-7:10:13:2:-9:18:26:-1:45:::	TLML_16_	RNA
1984	CLONES_TRBTLML_16__FU1_TCR-JV_cDNA_20_AACTCACC_merged_170000.txt	3515	1	3.00951e-05	TGTGCCAACAGTTCCCCCGAGGATTCTGGAAACACCATATATTTT	EEEEEEEEEEEEEEEEEEEEEEEEEEEEEEEEEEEAEEAEEEEEE	TRBV6-6*00(459)	TRBD1*00(25)	TRBJ1-3*00(245)		516|529|553|0|13|SG523A|49.0	1|6|36|13|18||25.0	21|42|70|24|45||105.0												TGTGCCAACAGTTCCCCCGAGGATTCTGGAAACACCATATATTTT	32								CANSSPEDSGNTIYF		:::::::::0:-4:13:13:11:-18:18:24:-1:45:::	TLML_16_	RNA
1985	CLONES_TRBTLML_16__FU1_TCR-JV_cDNA_20_AACTCACC_merged_170000.txt	3516	1	3.00951e-05	TGTGCCAACAGCTACCAGGGGTCATTCGCAGATACGCAGTATTTT	EEEEAEEEEEEEEEEEEEEEE6EEEEEAEEEEEEEEEEEEAAAAA	TRBV7-2*00(1334)	TRBD1*00(30)	TRBJ2-3*00(85)		580|593|617|0|13|SG587A|49.0	16|22|36|15|21||30.0	24|41|69|28|45||85.0												TGTGCCAACAGCTACCAGGGGTCATTCGCAGATACGCAGTATTTT	21								CANSYQGSFADTQYF		:::::::::0:-4:13:15:-4:-2:21:28:-4:45:::	TLML_16_	RNA
1986	CLONES_TRBTLML_16__FU1_TCR-JV_cDNA_20_AACTCACC_merged_170000.txt	3544	1	3.00951e-05	TGCGCCATCCTATTGACTAGCGGGAGTGTCGGGGAGCTGTTTTTT	EEEEEEAEEEEEEEEEEEAEEEEEEEEEEEEEEEEEEEEEEEEEE	TRBV10-1*00(765)	TRBD2*00(60)	TRBJ2-2*00(220)		533|540|570|0|7||35.0	18|30|48|14|26||60.0	27|43|71|29|45||80.0												TGCGCCATCCTATTGACTAGCGGGAGTGTCGGGGAGCTGTTTTTT	32								CAILLTSGSVGELFF		:::::::::0:-10:7:14:-2:-2:26:29:-7:45:::	TLML_16_	RNA
1987	CLONES_TRBTLML_16__FU1_TCR-JV_cDNA_20_AACTCACC_merged_170000.txt	3545	1	3.00951e-05	TGCGCCAGCAGCTTGTTAGCGGGGACCTACAATGAGCAGTTCTTC	EEEEAEEEEEEEAEEAEE6AAAAEEEEAEEEEEEEEEEEEEEEEE	TRBV5-1*00(235)	TRBD2*00(35)	TRBJ2-1*00(240)		554|569|590|0|15||75.0	21|28|48|16|23||35.0	22|42|70|25|45||100.0												TGCGCCAGCAGCTTGTTAGCGGGGACCTACAATGAGCAGTTCTTC	21								CASSLLAGTYNEQFF		:::::::::0:-1:15:16:-5:-4:23:25:-2:45:::	TLML_16_	RNA
1988	CLONES_TRBTLML_16__FU1_TCR-JV_cDNA_20_AACTCACC_merged_170000.txt	3546	1	3.00951e-05	TGCGCCAGCAGCTTGCTACAGGGGGACTGGGACGAGCAGTACTTC	EEAEEEEEEEEEEEEEEEEEEEEEEEEEEEEEEEEEEEEEEEEEE	TRBV5-1*00(560)	TRBD1*00(40)	TRBJ2-7*00(210)		554|569|590|0|15||75.0	15|23|36|17|25||40.0	25|39|67|31|45||70.0												TGCGCCAGCAGCTTGCTACAGGGGGACTGGGACGAGCAGTACTTC	32								CASSLLQGDWDEQYF		:::::::::0:-1:15:17:-3:-1:25:31:-5:45:::	TLML_16_	RNA
1989	CLONES_TRBTLML_16__FU1_TCR-JV_cDNA_20_AACTCACC_merged_170000.txt	3547	1	3.00951e-05	TGCGCCAGCAGCTTGGCTCGGGGTTCCTACAATGAGCAGTTCTTC	EEEEEEEEEEEEEEEEEEEEEEEEEEEEEEEEEEEEEEEEEEEEE	TRBV5-1*00(189)		TRBJ2-1*00(60)		554|571|590|0|17||85.0		21|42|70|24|45||105.0												TGCGCCAGCAGCTTGGCTCGGGGTTCCTACAATGAGCAGTTCTTC	36								CASSLARGSYNEQFF		:::::::::0:1:17:::::24:-1:45:::	TLML_16_	RNA
1990	CLONES_TRBTLML_16__FU1_TCR-JV_cDNA_20_AACTCACC_merged_170000.txt	3548	1	3.00951e-05	TGCGCCAGCAGCTTGGGCGGGAGCGGAGGAGAGACCCAGTACTTC	EEEEEEEEEEEEEEEEEEEEEEEEEEEEEEEE<EEEEEEEEEEEE	TRBV5-1*00(940)	TRBD2*00(35)	TRBJ2-5*00(220)		554|570|590|0|16||80.0	23|30|48|16|23||35.0	24|40|68|29|45||80.0												TGCGCCAGCAGCTTGGGCGGGAGCGGAGGAGAGACCCAGTACTTC	27								CASSLGGSGGETQYF		:::::::::0:0:16:16:-7:-2:23:29:-4:45:::	TLML_16_	RNA
1991	CLONES_TRBTLML_16__FU1_TCR-JV_cDNA_20_AACTCACC_merged_170000.txt	3549	1	3.00951e-05	TGCGCCAGCAGCTTGGAGACAGGCCCTCCAGAGACCCAGTACTTC	EEEEEEEEEEEEAEEEEEEEAEEEEEEEEEEEEEEEEEEEEEEEE	TRBV5-1*00(510)	TRBD2*00(40)	TRBJ2-5*00(220)		554|570|590|0|16||80.0	30|38|48|21|29||40.0	24|40|68|29|45||80.0												TGCGCCAGCAGCTTGGAGACAGGCCCTCCAGAGACCCAGTACTTC	32								CASSLETGPPETQYF		:::::::::0:0:16:21:-14:6:29:29:-4:45:::	TLML_16_	RNA
1992	CLONES_TRBTLML_16__FU1_TCR-JV_cDNA_20_AACTCACC_merged_170000.txt	3550	1	3.00951e-05	TGCGCCAGCAGCTTAACAGGGACAGCGACCGGGGAGCTGTTTTTT	EEEEEEEEEEEEEEEEEEEEEEEEEEEEEEEEEEEEEEEEEEEEE	TRBV5-1*00(179)	TRBD1*00(35)	TRBJ2-2*00(65)		554|568|590|0|14||70.0	12|19|36|18|25||35.0	25|43|71|27|45||90.0												TGCGCCAGCAGCTTAACAGGGACAGCGACCGGGGAGCTGTTTTTT	36								CASSLTGTATGELFF		:::::::::0:-2:14:18:0:-5:25:27:-5:45:::	TLML_16_	RNA
1993	CLONES_TRBTLML_16__FU1_TCR-JV_cDNA_20_AACTCACC_merged_170000.txt	3551	1	3.00951e-05	TGCGCCAGCAGCTCGGAGCTTAGCACCTACAATGAGCAGTTCTTC	EAEEEEEEEEEEEEEEEEEEEEEEEEEEEEEEEEEEEEEEEEEEE	TRBV5-1*00(510)		TRBJ2-1*00(244)		554|567|590|0|13||65.0		18|42|70|21|45|ST21A|104.0												TGCGCCAGCAGCTCGGAGCTTAGCACCTACAATGAGCAGTTCTTC	32								CASSSELSTYNEQFF		:::::::::0:-3:13:::::21:2:45:::	TLML_16_	RNA
1994	CLONES_TRBTLML_16__FU1_TCR-JV_cDNA_20_AACTCACC_merged_170000.txt	3552	1	3.00951e-05	TGCGCCAGCAGCCCTGCGGGGGGGCCCTACAATGAGCAGTTCTTC	EEEEEAAEEEEEEE<EEEEEEEEEEEEEEEE<EAAEAEEEAEEEE	TRBV5-1*00(545)	TRBD2*00(34),TRBD1*00(30)	TRBJ2-1*00(240)		554|566|590|0|12||60.0	23|33|48|15|25|SA28G|34.0;18|24|36|19|25||30.0	22|42|70|25|45||100.0												TGCGCCAGCAGCCCTGCGGGGGGGCCCTACAATGAGCAGTTCTTC	27								CASSPAGGPYNEQFF		:::::::::0:-4:12:15:-7:1:25:25:-2:45:::	TLML_16_	RNA
1995	CLONES_TRBTLML_16__FU1_TCR-JV_cDNA_20_AACTCACC_merged_170000.txt	3553	1	3.00951e-05	TGCGCCAGCAGCCCTAACGGACTAGCGGGCTACGAGCAGTACTTC	EEEEEEEEEEEEEEEEAEEEEEEEEEEEEEEEEEEEEEEEEEEEE	TRBV4-3*00(565),TRBV4-2*00(549)	TRBD2*00(55)	TRBJ2-7*00(220)		537|550|574|0|13||65.0;537|550|574|0|13|ST539C|49.0	17|28|48|18|29||55.0	23|39|67|29|45||80.0												TGCGCCAGCAGCCCTAACGGACTAGCGGGCTACGAGCAGTACTTC	32								CASSPNGLAGYEQYF		:::::::::0:-4:13:18:-1:-4:29:29:-3:45:::	TLML_16_	RNA
1996	CLONES_TRBTLML_16__FU1_TCR-JV_cDNA_20_AACTCACC_merged_170000.txt	3554	1	3.00951e-05	TGCGCCAGCAGCCCCAGGGAGCCGATGAACACTGAAGCTTTCTTT	EEEEEEEEEEEEEEEEEEEEEEEEEEEEEAEEEEEEEEEEEEEEE	TRBV4-1*00(325)	TRBD1*00(25),TRBD2*00(25)	TRBJ1-1*00(245)		537|550|574|0|13||65.0	16|21|36|14|19||25.0;25|30|48|16|21||25.0	19|40|68|24|45||105.0												TGCGCCAGCAGCCCCAGGGAGCCGATGAACACTGAAGCTTTCTTT	32								CASSPREPMNTEAFF		:::::::::0:-4:13:14:-4:-3:19:24:1:45:::	TLML_16_	RNA
1997	CLONES_TRBTLML_16__FU1_TCR-JV_cDNA_20_AACTCACC_merged_170000.txt	3555	1	3.00951e-05	TGCGCCAGCAGCCCGCCGACAGGGGGTCGGACTGAAGCTTTCTTT	EEEEEEEEEEEEEEEEEEEEEEEEEEEEEEEEEEEEEEEEEEEEE	TRBV5-1*00(119)	TRBD1*00(45)	TRBJ1-1*00(215)		554|566|590|0|12||60.0	14|23|36|17|26||45.0	25|40|68|30|45||75.0												TGCGCCAGCAGCCCGCCGACAGGGGGTCGGACTGAAGCTTTCTTT	36								CASSPPTGGRTEAFF		:::::::::0:-4:12:17:-2:-1:26:30:-5:45:::	TLML_16_	RNA
1998	CLONES_TRBTLML_16__FU1_TCR-JV_cDNA_20_AACTCACC_merged_170000.txt	3556	1	3.00951e-05	TGCGCCAGCAGCCCGCAGGGGGCCCGCACAGATACGCAGTATTTT	AEEEEEEEEEEEEEEEEEEEEEEEEEEEEEEEEEEEEEEEEEEEE	TRBV4-1*00(550)	TRBD1*00(40)	TRBJ2-3*00(240)		537|550|574|0|13||65.0	16|24|36|15|23||40.0	21|41|69|25|45||100.0												TGCGCCAGCAGCCCGCAGGGGGCCCGCACAGATACGCAGTATTTT	32								CASSPQGARTDTQYF		:::::::::0:-4:13:15:-4:0:23:25:-1:45:::	TLML_16_	RNA
1999	CLONES_TRBTLML_16__FU1_TCR-JV_cDNA_20_AACTCACC_merged_170000.txt	3557	1	3.00951e-05	TGCGCCAGCAGCCCGGGACAGGGGGACAATCAGCCCCAGCATTTT	EEEEEEEEEEEEEEEEEEEEEEEEEEEEEEEEEEEEEEEEEEEEE	TRBV5-1*00(215)	TRBD1*00(65)	TRBJ1-5*00(235)		554|566|590|0|12||60.0	10|23|36|12|25||65.0	23|42|70|26|45||95.0												TGCGCCAGCAGCCCGGGACAGGGGGACAATCAGCCCCAGCATTTT	36								CASSPGQGDNQPQHF		:::::::::0:-4:12:12:2:-1:25:26:-3:45:::	TLML_16_	RNA
2000	CLONES_TRBTLML_16__FU1_TCR-JV_cDNA_20_AACTCACC_merged_170000.txt	3558	1	3.00951e-05	TGCGCCAGCAGCCGGACTAGCGGGAGAACAGATACGCAGTATTTT	EEEEEEEEEEEEEEEEEEEEEEEEEEEEEEEEEEEEEEEEEEEEE	TRBV5-1*00(201)	TRBD2*00(65)	TRBJ2-3*00(230)		554|566|590|0|12||60.0	17|30|48|13|26||65.0	23|41|69|27|45||90.0												TGCGCCAGCAGCCGGACTAGCGGGAGAACAGATACGCAGTATTTT	36								CASSRTSGRTDTQYF		:::::::::0:-4:12:13:-1:-2:26:27:-3:45:::	TLML_16_	RNA
2001	CLONES_TRBTLML_16__FU1_TCR-JV_cDNA_20_AACTCACC_merged_170000.txt	3559	1	3.00951e-05	TGCGCCAGCAGCCACGCTACAGGGGGCGAATATGTAGCTTTCTTT	EEEEEEEEEEEEEEEEEEEEEEEEEEEEAEEEEEEEEEEEEEEEE	TRBV4-3*00(730)	TRBD1*00(50)	TRBJ1-1*00(165)		537|551|574|0|14||70.0	15|25|36|18|28||50.0	30|40|68|35|45||50.0												TGCGCCAGCAGCCACGCTACAGGGGGCGAATATGTAGCTTTCTTT	32								CASSHATGGEYVAFF		:::::::::0:-3:14:18:-3:1:28:35:-10:45:::	TLML_16_	RNA
2002	CLONES_TRBTLML_16__FU1_TCR-JV_cDNA_20_AACTCACC_merged_170000.txt	3560	1	3.00951e-05	TGCGCCAGCAGCCAAGCCGCGCGTAGCACAGATACGCAGTATTTT	EAEEEEEEAEEAEEEEEEEEEEEEEEEEEEEEEAEAEEEEAAAAA	TRBV4-1*00(945)		TRBJ2-3*00(110)		537|553|574|0|16||80.0		19|41|69|23|45||110.0												TGCGCCAGCAGCCAAGCCGCGCGTAGCACAGATACGCAGTATTTT	32								CASSQAARSTDTQYF		:::::::::0:-1:16:::::23:1:45:::	TLML_16_	RNA
2003	CLONES_TRBTLML_16__FU1_TCR-JV_cDNA_20_AACTCACC_merged_170000.txt	3561	1	3.00951e-05	TGCGCCAGCAGCCAAGGTCCGGATAGCTCCTACGAGCAGTACTTC	EEEEEEEEEEEEEEEEEEEEEEEEEEAEAEEEEAEEEEEEEEEEE	TRBV4-1*00(405)		TRBJ2-7*00(245)		537|553|574|0|16||80.0		18|39|67|24|45||105.0												TGCGCCAGCAGCCAAGGTCCGGATAGCTCCTACGAGCAGTACTTC	32								CASSQGPDSSYEQYF		:::::::::0:-1:16:::::24:2:45:::	TLML_16_	RNA
2004	CLONES_TRBTLML_16__FU1_TCR-JV_cDNA_20_AACTCACC_merged_170000.txt	3562	1	3.00951e-05	TGCGCCAGCAGCCAAGGGCTGTCGGGAGGCGAGACCCAGTACTTC	EEEEEEEEEEEEEEEEEEEEEEEEEEEEEEEEEEEEEEEEEEEEE	TRBV4-1*00(200),TRBV4-3*00(184)	TRBD2*00(35)	TRBJ2-5*00(215)		537|553|574|0|16||80.0;537|553|574|0|16||80.0	24|31|48|22|29||35.0	25|40|68|30|45||75.0												TGCGCCAGCAGCCAAGGGCTGTCGGGAGGCGAGACCCAGTACTTC	36								CASSQGLSGGETQYF		:::::::::0:-1:16:22:-8:-1:29:30:-5:45:::	TLML_16_	RNA
2005	CLONES_TRBTLML_16__FU1_TCR-JV_cDNA_20_AACTCACC_merged_170000.txt	3563	1	3.00951e-05	TGCGCCAGCAGCCAAGATCGTGGCCACTCCTACGAGCAGTACTTC	EEAEEEEEEEEEEEEEEEEEEEEEEEEEEEEEEEEEEEEEEEEEE	TRBV4-3*00(194),TRBV4-1*00(178),TRBV4-2*00(178)		TRBJ2-7*00(235)		537|561|574|0|24|ST556G|104.0;537|561|574|0|24|ST556G|104.0;537|561|574|0|24|ST539CST556G|88.0		20|39|67|26|45||95.0												TGCGCCAGCAGCCAAGATCGTGGCCACTCCTACGAGCAGTACTTC	32								CASSQDRGHSYEQYF		:::::::::0:7:24:::::26:0:45:::	TLML_16_	RNA
2006	CLONES_TRBTLML_16__FU1_TCR-JV_cDNA_20_AACTCACC_merged_170000.txt	3564	1	3.00951e-05	TGCGCCAGCAGCCAAGAAGCGGGGAACTCCTACGAGCAGTACTTC	EEEEEEEEEEEEEEEEEEEEEEEEEEEEEEEEEEEEEEEEEEEEE	TRBV4-1*00(715)	TRBD2*00(25)	TRBJ2-7*00(239)		537|554|574|0|17||85.0	22|27|48|17|22||25.0	16|39|67|22|45|SG19A|99.0												TGCGCCAGCAGCCAAGAAGCGGGGAACTCCTACGAGCAGTACTTC	36								CASSQEAGNSYEQYF		:::::::::0:0:17:17:-6:-5:22:22:4:45:::	TLML_16_	RNA
2007	CLONES_TRBTLML_16__FU1_TCR-JV_cDNA_20_AACTCACC_merged_170000.txt	3565	1	3.00951e-05	TGCGCCAGCAGCGATGGACAGTTGTACTACAATGAGCAGTTCTTC	EEEEEEEEEEEEEEEEEEEEEEEEEEEEEEEEEEEEEEEEEEEEE	TRBV5-1*00(530)	TRBD1*00(30)	TRBJ2-1*00(165)		554|566|590|0|12||60.0	13|19|36|15|21||30.0	23|42|70|26|45||95.0												TGCGCCAGCAGCGATGGACAGTTGTACTACAATGAGCAGTTCTTC	36								CASSDGQLYYNEQFF		:::::::::0:-4:12:15:-1:-5:21:26:-3:45:::	TLML_16_	RNA
2008	CLONES_TRBTLML_16__FU1_TCR-JV_cDNA_20_AACTCACC_merged_170000.txt	3566	1	3.00951e-05	TGCGCCAGCAGCATTGACTCTAGGGCCGACAATGAGCAGTTCTTC	EEEEEEEEEEEEEEEEEEEEEEEEEEEEEEEEEEEEEEEEEEEEE	TRBV5-1*00(306)	TRBD2*00(30)	TRBJ2-1*00(225)		554|566|590|0|12||60.0	28|34|48|21|27||30.0	25|42|70|28|45||85.0												TGCGCCAGCAGCATTGACTCTAGGGCCGACAATGAGCAGTTCTTC	36								CASSIDSRADNEQFF		:::::::::0:-4:12:21:-12:2:27:28:-5:45:::	TLML_16_	RNA
2009	CLONES_TRBTLML_16__FU1_TCR-JV_cDNA_20_AACTCACC_merged_170000.txt	3567	1	3.00951e-05	TGCGCCAGCAGCACTGGGACATTCTCTAATGAAAAACTGTTTTTT	EEEEEEEEEEEEEEEEEEEEEEEEEEAEEEEEEEEEEEEEEEEEE	TRBV5-1*00(490)	TRBD1*00(30)	TRBJ1-4*00(240)		554|566|590|0|12||60.0	12|18|36|15|21||30.0	23|43|71|25|45||100.0												TGCGCCAGCAGCACTGGGACATTCTCTAATGAAAAACTGTTTTTT	32								CASSTGTFSNEKLFF		:::::::::0:-4:12:15:0:-6:21:25:-3:45:::	TLML_16_	RNA
2010	CLONES_TRBTLML_16__FU1_TCR-JV_cDNA_20_AACTCACC_merged_170000.txt	3568	1	3.00951e-05	TGCGCCAGCAGCAGGGACAGGGGGTCTAACTATGGCTACACCTTC	E7EEEEEEEEEEEEEEEEEEEEEEE7EEEEEEEEEEEEEEEEEEE	TRBV5-1*00(502)	TRBD1*00(55)	TRBJ1-2*00(118)		554|566|590|0|12||60.0	12|23|36|13|24||55.0	20|40|68|25|45||100.0												TGCGCCAGCAGCAGGGACAGGGGGTCTAACTATGGCTACACCTTC	22								CASSRDRGSNYGYTF		:::::::::0:-4:12:13:0:-1:24:25:0:45:::	TLML_16_	RNA
2011	CLONES_TRBTLML_16__FU1_TCR-JV_cDNA_20_AACTCACC_merged_170000.txt	3569	1	3.00951e-05	TGCGCCAGCAGAACGGAAGCGGGGAGCTCCTACGAGCAGTACTTC	EEEEEAEEEEEEEEEEEAEEEEEAEAEEEEEEEE<EEEEEE7EEE	TRBV5-1*00(124)	TRBD2*00(25)	TRBJ2-7*00(255)		554|565|590|0|11||55.0	22|27|48|17|22||25.0	16|39|67|22|45||115.0												TGCGCCAGCAGAACGGAAGCGGGGAGCTCCTACGAGCAGTACTTC	22								CASRTEAGSSYEQYF		:::::::::0:-5:11:17:-6:-5:22:22:4:45:::	TLML_16_	RNA
2012	CLONES_TRBTLML_16__FU1_TCR-JV_cDNA_20_AACTCACC_merged_170000.txt	3570	1	3.00951e-05	TGCGCCAGCAGAAAACTAGGGAAAAAAGGAAATGAGCAGTTCTTC	EEEEEEEEEEEEEEAEEEEEEEEEEEEEEEEEEEEEEEEEEEEEE	TRBV10-2*00(180)	TRBD2*00(25)	TRBJ2-1*00(215)		533|544|570|0|11||55.0	19|24|48|14|19||25.0	27|42|70|30|45||75.0												TGCGCCAGCAGAAAACTAGGGAAAAAAGGAAATGAGCAGTTCTTC	32								CASRKLGKKGNEQFF		:::::::::0:-6:11:14:-3:-8:19:30:-7:45:::	TLML_16_	RNA
2013	CLONES_TRBTLML_16__FU1_TCR-JV_cDNA_20_AACTCACC_merged_170000.txt	3571	1	3.00951e-05	TGCGCCAGCAATCCGGGACAGGGCTTCCAAGAGACCCAGTACTTC	EEEEEEEEEEEEEEEEEEEEEEEEEEEEEEEAEAEEEEEEEEEE<	TRBV5-1*00(155)	TRBD1*00(55)	TRBJ2-5*00(235)		554|564|590|0|10||50.0	10|21|36|12|23||55.0	21|40|68|26|45||95.0												TGCGCCAGCAATCCGGGACAGGGCTTCCAAGAGACCCAGTACTTC	27								CASNPGQGFQETQYF		:::::::::0:-6:10:12:2:-3:23:26:-1:45:::	TLML_16_	RNA
2014	CLONES_TRBTLML_16__FU1_TCR-JV_cDNA_20_AACTCACC_merged_170000.txt	3572	1	3.00951e-05	TGCGCCAGCAACCGACAGGGCGAGACTGGCGATGAGCAGTTCTTC	EEEEEEEEEEEEEEEEEEEEEEEEEEEEEEEEEEEEEEEEEEEEE	TRBV10-2*00(115)	TRBD1*00(35)	TRBJ2-1*00(210)		533|543|570|0|10||50.0	14|21|36|13|20||35.0	28|42|70|31|45||70.0												TGCGCCAGCAACCGACAGGGCGAGACTGGCGATGAGCAGTTCTTC	36								CASNRQGETGDEQFF		:::::::::0:-7:10:13:-2:-3:20:31:-8:45:::	TLML_16_	RNA
2015	CLONES_TRBTLML_16__FU1_TCR-JV_cDNA_20_AACTCACC_merged_170000.txt	3581	1	3.00951e-05	TGCAGTGCTTCTAGCGGGAGGGCCGCCTACAATGAGCAGTTCTTC	EEEEEEEEEEEEEEEEEEEEEEEEEEEEEEEEEEEEEEEEEEEEE	TRBV20-1*00(385)	TRBD2*00(70)	TRBJ2-1*00(240)		759|768|793|0|9||45.0	20|34|48|10|24||70.0	22|42|70|25|45||100.0												TGCAGTGCTTCTAGCGGGAGGGCCGCCTACAATGAGCAGTTCTTC	36								CSASSGRAAYNEQFF		:::::::::0:-5:9:10:-4:2:24:25:-2:45:::	TLML_16_	RNA
2016	CLONES_TRBTLML_16__FU1_TCR-JV_cDNA_20_AACTCACC_merged_170000.txt	3582	1	3.00951e-05	TGCAGTGCTTCCAACCCAGGGGGCTATGCTTACGAGCAGTACTTC	EEEEEEEEEEEEEEEEEEEEEEEEEEEEEEEEEEEEEEEEEEEEE	TRBV20-1*00(120)	TRBD1*00(40)	TRBJ2-7*00(215)		759|768|793|0|9||45.0	16|24|36|16|24||40.0	24|39|67|30|45||75.0												TGCAGTGCTTCCAACCCAGGGGGCTATGCTTACGAGCAGTACTTC	36								CSASNPGGYAYEQYF		:::::::::0:-5:9:16:-4:0:24:30:-4:45:::	TLML_16_	RNA
2017	CLONES_TRBTLML_16__FU1_TCR-JV_cDNA_20_AACTCACC_merged_170000.txt	3583	1	3.00951e-05	TGCAGTGCTCCCCGTTTAGGGGTGGAGAACACTGAAGCTTTCTTT	EEEEEEEEEE<7EEEEAAAEEEA6EEEAEEEEEEEEAEEEEEEEE	TRBV20-1*00(275)	TRBD1*00(25)	TRBJ1-1*00(235)		759|768|793|0|9||45.0	17|22|36|17|22||25.0	21|40|68|26|45||95.0												TGCAGTGCTCCCCGTTTAGGGGTGGAGAACACTGAAGCTTTCTTT	21								CSAPRLGVENTEAFF		:::::::::0:-5:9:17:-5:-2:22:26:-1:45:::	TLML_16_	RNA
2018	CLONES_TRBTLML_16__FU1_TCR-JV_cDNA_20_AACTCACC_merged_170000.txt	3584	1	3.00951e-05	TGCAGTGCTCGACGGAATACAGGGGTTTGGTCACCCCTCCACTTT	EEEEEEEAEEEEAAEEAE<EEEAEEEAEEEAEEEEEEEEEEEEEE	TRBV20-1*00(735)	TRBD1*00(35)	TRBJ1-6*00(199)		759|768|793|0|9||45.0	15|22|36|18|25||35.0	30|45|73|30|45||75.0												TGCAGTGCTCGACGGAATACAGGGGTTTGGTCACCCCTCCACTTT	27								CSARRNTGVWSPLHF		:::::::::0:-5:9:18:-3:-2:25:30:-10:45:::	TLML_16_	RNA
2019	CLONES_TRBTLML_16__FU1_TCR-JV_cDNA_20_AACTCACC_merged_170000.txt	3585	1	3.00951e-05	TGCAGTGCTAGCACGGGGGGGCGCATTCAGGCTGAAGCTTTCTTT	EEEEEEEAEEEEEEAEEEEEEEEEEEEEEEEEEEEEEEEEEEEEE	TRBV20-1*00(509)	TRBD1*00(40)	TRBJ1-1*00(210)		759|770|793|0|11||55.0	18|26|36|16|24||40.0	26|40|68|31|45||70.0												TGCAGTGCTAGCACGGGGGGGCGCATTCAGGCTGAAGCTTTCTTT	32								CSASTGGRIQAEAFF		:::::::::0:-3:11:16:-6:2:24:31:-6:45:::	TLML_16_	RNA
2020	CLONES_TRBTLML_16__FU1_TCR-JV_cDNA_20_AACTCACC_merged_170000.txt	3586	1	3.00951e-05	TGCAGTGCTAGGGATAGCGGGAGGGCCGGGGAGACCCAGTACTTC	EEEEEEEEAAEEEEEEEEEEEEE<EEEEEEEEEEEEEEEEEEEEE	TRBV20-1*00(484)	TRBD2*00(60)	TRBJ2-5*00(215)		759|774|793|0|15|SA770G|59.0	22|34|48|15|27||60.0	25|40|68|30|45||75.0												TGCAGTGCTAGGGATAGCGGGAGGGCCGGGGAGACCCAGTACTTC	27								CSARDSGRAGETQYF		:::::::::0:1:15:15:-6:2:27:30:-5:45:::	TLML_16_	RNA
2021	CLONES_TRBTLML_16__FU1_TCR-JV_cDNA_20_AACTCACC_merged_170000.txt	3587	1	3.00951e-05	TGCAGTGCTAGGGACCTAGATAGCGGGAGGGGGGAGCAGTTCTTC	EEEEEEEEEEEEEEEEEEEEEEEEEEEEEEEEEEEEEEEEEEEEE	TRBV20-1*00(420)	TRBD2*00(55)	TRBJ2-1*00(200)		759|770|793|0|11||55.0	21|32|48|20|31||55.0	30|42|70|33|45||60.0												TGCAGTGCTAGGGACCTAGATAGCGGGAGGGGGGAGCAGTTCTTC	36								CSARDLDSGRGEQFF		:::::::::0:-3:11:20:-5:0:31:33:-10:45:::	TLML_16_	RNA
2022	CLONES_TRBTLML_16__FU1_TCR-JV_cDNA_20_AACTCACC_merged_170000.txt	3588	1	3.00951e-05	TGCAGTGCTAGAGGGTTAGCGGGGGGAGAAGAGACCCAGTACTTC	EEEEEEEEEEEEEEEEEEE<EEEEEEEAEEEEEEEAEEAEEEEEA	TRBV20-1*00(485)	TRBD2*00(35)	TRBJ2-5*00(225)		759|772|793|0|13||65.0	21|28|48|16|23||35.0	23|40|68|28|45||85.0												TGCAGTGCTAGAGGGTTAGCGGGGGGAGAAGAGACCCAGTACTTC	27								CSARGLAGGEETQYF		:::::::::0:-1:13:16:-5:-4:23:28:-3:45:::	TLML_16_	RNA
2023	CLONES_TRBTLML_16__FU1_TCR-JV_cDNA_20_AACTCACC_merged_170000.txt	3589	1	3.00951e-05	TGCAGTGCTAGAGATCGGGACAGGGCCGACGGTGAAGCTTTCTTT	EEEEEEEEEAEEEEEEAAEEEEEEEEEEEEEEEEEEEEEEEEEEE	TRBV20-1*00(445)	TRBD1*00(45)	TRBJ1-1*00(205)		759|775|793|0|16||80.0	12|21|36|16|25||45.0	27|40|68|32|45||65.0												TGCAGTGCTAGAGATCGGGACAGGGCCGACGGTGAAGCTTTCTTT	32								CSARDRDRADGEAFF		:::::::::0:2:16:16:0:-3:25:32:-7:45:::	TLML_16_	RNA
2024	CLONES_TRBTLML_16__FU1_TCR-JV_cDNA_20_AACTCACC_merged_170000.txt	3590	1	3.00951e-05	TGCAGTGCTAGAGATAATTCAGGGCCGGGAGGCGGCTACACCTTC	EEEEEEEEEEEEEEEAEEEEEEEEEAEEEEEEEAAAEEEEEEEEE	TRBV20-1*00(639)	TRBD2*00(35),TRBD1*00(30)	TRBJ1-2*00(200)		759|774|793|0|15||75.0	24|31|48|25|32||35.0;10|16|36|24|30||30.0	28|40|68|33|45||60.0												TGCAGTGCTAGAGATAATTCAGGGCCGGGAGGCGGCTACACCTTC	32								CSARDNSGPGGGYTF		:::::::::0:1:15:25:-8:-1:32:33:-8:45:::	TLML_16_	RNA
2025	CLONES_TRBTLML_16__FU1_TCR-JV_cDNA_20_AACTCACC_merged_170000.txt	3591	1	3.00951e-05	TGCAGTGCTAGAGACGGCTGGCGATTGGGAGAAGGCTACACCTTC	EEEEEEEEEEEEEEEEEEEEEEEEEEEEEEEEEEAEEEEEEEEEE	TRBV20-1*00(435)	TRBD2*00(25)	TRBJ1-2*00(200)		759|773|793|0|14||70.0	25|30|48|26|31||25.0	28|40|68|33|45||60.0												TGCAGTGCTAGAGACGGCTGGCGATTGGGAGAAGGCTACACCTTC	32								CSARDGWRLGEGYTF		:::::::::0:0:14:26:-9:-2:31:33:-8:45:::	TLML_16_	RNA
2026	CLONES_TRBTLML_16__FU1_TCR-JV_cDNA_20_AACTCACC_merged_170000.txt	3592	1	3.00951e-05	TGCAGTGCCCCAGGCCCTAGCGCCAGCACAGATACGCAGTATTTT	EEEEAEEEEEEEEEEEEEEEEEEEEEEEEEEEEEEEEEEEEEEEA	TRBV20-1*00(389)	TRBD2*00(30)	TRBJ2-3*00(245)		759|767|793|0|8||40.0	20|26|48|16|22||30.0	20|41|69|24|45||105.0												TGCAGTGCCCCAGGCCCTAGCGCCAGCACAGATACGCAGTATTTT	32								CSAPGPSASTDTQYF		:::::::::0:-6:8:16:-4:-6:22:24:0:45:::	TLML_16_	RNA
2027	CLONES_TRBTLML_16__FU1_TCR-JV_cDNA_20_AACTCACC_merged_170000.txt	3593	1	3.00951e-05	TGCAGTGCCACTGGGACTAGCGGGAGTCGGGAGACCCAGTACTTC	EEEEEEEEEEEEEEEEEEEEEEEEEEEEEEEEEEEEEEEEEEEEE	TRBV20-1*00(110)	TRBD2*00(70)	TRBJ2-5*00(215)		759|767|793|0|8||40.0	16|30|48|12|26||70.0	25|40|68|30|45||75.0												TGCAGTGCCACTGGGACTAGCGGGAGTCGGGAGACCCAGTACTTC	36								CSATGTSGSRETQYF		:::::::::0:-6:8:12:0:-2:26:30:-5:45:::	TLML_16_	RNA
2028	CLONES_TRBTLML_16__FU1_TCR-JV_cDNA_20_AACTCACC_merged_170000.txt	3594	1	3.00951e-05	TGCAGTGCCAAGGGACAGTTCTTAATCAGCAGTGAGCAGTTCTTC	EEEEEEEEEEEEEEEEEEEEEEEEEEEEEEEEEEEEEEEEEEEEE	TRBV20-1*00(545)	TRBD1*00(35)	TRBJ2-1*00(135)		759|767|793|0|8||40.0	12|19|36|11|18||35.0	29|42|70|32|45||65.0												TGCAGTGCCAAGGGACAGTTCTTAATCAGCAGTGAGCAGTTCTTC	36								CSAKGQFLISSEQFF		:::::::::0:-6:8:11:0:-5:18:32:-9:45:::	TLML_16_	RNA
2029	CLONES_TRBTLML_16__FU1_TCR-JV_cDNA_20_AACTCACC_merged_170000.txt	3595	1	3.00951e-05	TGCAGCGTTGAAGATTTGACAGGGTTCCCCTACGAGCAGTACTTC	EEEEEEEAEEEEEEEEEEEAEEEEAEEEEEEEEEEEEEEEEEEEE	TRBV29-1*00(405)	TRBD1*00(35)	TRBJ2-7*00(225)		700|715|734|0|15||75.0	14|21|36|17|24||35.0	22|39|67|28|45||85.0												TGCAGCGTTGAAGATTTGACAGGGTTCCCCTACGAGCAGTACTTC	32								CSVEDLTGFPYEQYF		:::::::::0:1:15:17:-2:-3:24:28:-2:45:::	TLML_16_	RNA
2030	CLONES_TRBTLML_16__FU1_TCR-JV_cDNA_20_AACTCACC_merged_170000.txt	3596	1	3.00951e-05	TGCAGCGTTGAAAGTGAAGCGGGAGGGGTCGATGAGCAGTTCTTC	EEEEEAEEEEEEAEEEEEEEEEEEEEEEEEEEEEEEEEEEEEEEE	TRBV29-1*00(96)	TRBD2*00(50)	TRBJ2-1*00(210)		700|712|734|0|12||60.0	22|32|48|17|27||50.0	28|42|70|31|45||70.0												TGCAGCGTTGAAAGTGAAGCGGGAGGGGTCGATGAGCAGTTCTTC	32								CSVESEAGGVDEQFF		:::::::::0:-2:12:17:-6:0:27:31:-8:45:::	TLML_16_	RNA
2031	CLONES_TRBTLML_16__FU1_TCR-JV_cDNA_20_AACTCACC_merged_170000.txt	3607	1	3.00951e-05	TGTGCCAGCAGCCAAATCCAGGGGGCCGGCAGCCCCAGCATTTT	EEEEAEEE<EEEEAEEEEAAEEEEEEEEEEEEEEEEEEEEEEEE	TRBV3-2*00(500),TRBV3-1*00(452)	TRBD1*00(40)	TRBJ1-5*00(215)		543|558|580|0|15||75.0;543|558|580|0|15||75.0	16|24|36|18|26||40.0	27|42|70|29|44||75.0												TGTGCCAGCAGCCAAATCCAGGGGGCCGGCAGCCCCAGCATTTT	27								CASSQIQ_GRQPQHF		:::::::::0:-2:15:18:-4:0:26:29:-7:44:::	TLML_16_	RNA
2032	CLONES_TRBTLML_16__FU1_TCR-JV_cDNA_20_AACTCACC_merged_170000.txt	3608	1	3.00951e-05	TGTGCCAGCAACAGGGACAGGGAGAGGAATCAGCCCCAGCATTT	EEEEEEEEEEEEEEEEEEEEEEEEEEEEEEEEEEEEEEEEEEEE	TRBV6-1*00(85),TRBV6-5*00(85)	TRBD1*00(45)	TRBJ1-5*00(204)		516|526|553|0|10||50.0;519|529|556|0|10||50.0	12|21|36|13|22||45.0	24|42|70|27|44|DT41|64.0												TGTGCCAGCAACAGGGACAGGGAGAGGAATCAGCCCCAGCATTT	36								CASNRDR_EESAPAF		:::::::::0:-7:10:13:0:-3:22:27:-4:44:::	TLML_16_	RNA
2033	CLONES_TRBTLML_16__FU1_TCR-JV_cDNA_20_AACTCACC_merged_170000.txt	3614	1	3.00951e-05	TGCGCCAGCTGGCGTGTGCCAGGGTAGGGGAGACCCAGTACTTC	EEEEEEEEEEAEEEEEEEEEEEEEEEEEEEEEEEEEEEEEEEEE	TRBV23-1*00(550)	TRBD1*00(25)	TRBJ2-5*00(215)		580|589|617|0|9||45.0	16|21|36|19|24||25.0	25|40|68|29|44||75.0												TGCGCCAGCTGGCGTGTGCCAGGGTAGGGGAGACCCAGTACTTC	32								CASWRVP_VGETQYF		:::::::::0:-8:9:19:-4:-3:24:29:-5:44:::	TLML_16_	RNA
2034	CLONES_TRBTLML_16__FU1_TCR-JV_cDNA_20_AACTCACC_merged_170000.txt	3626	1	3.00951e-05	TGTGCCAGCAGTTACCCAGGGGGTAAATTCACCCCTCCACTTT	EEEEEEEEEEEEEEEEEEAEEEEEEEEEEEAEAEEEEEEEEEE	TRBV6-5*00(245),TRBV6-1*00(230),TRBV6-2*00(229),TRBV6-3*00(229),TRBV6-6*00(229)	TRBD1*00(35)	TRBJ1-6*00(214)		519|534|556|0|15||75.0;516|528|553|0|12||60.0;516|531|553|0|15||75.0;516|531|553|0|15||75.0;516|531|553|0|15||75.0	16|23|36|16|23||35.0	27|45|73|25|43||90.0												TGTGCCAGCAGTTACCCAGGGGGTAAATTCACCCCTCCACTTT	32								CASSYPG_VNSPLHF		:::::::::0:-2:15:16:-4:-1:23:25:-7:43:::	TLML_16_	RNA
2035	CLONES_TRBTLML_16__FU1_TCR-JV_cDNA_20_AACTCACC_merged_170000.txt	3627	1	3.00951e-05	TGTGCCAGCAGTCCGAGAAGCTAACCAAGAGACCCAGTACTTC	EEEEEEEEEEEAEEEEEEEEEEEEEEAAAEEEEEEEEEEEAAA	TRBV6-1*00(875)		TRBJ2-5*00(110)		516|528|553|0|12||60.0		20|40|68|23|43||100.0												TGTGCCAGCAGTCCGAGAAGCTAACCAAGAGACCCAGTACTTC	32								CASSPRS_NQETQYF		:::::::::0:-5:12:::::23:0:43:::	TLML_16_	RNA
2036	CLONES_TRBTLML_16__FU1_TCR-JV_cDNA_20_AACTCACC_merged_170000.txt	3631	1	3.00951e-05	TGCGCCAGTTCGAGACAGGGCCGGCACCGGGGAGCTGTTTTTT	EEEEEEEEEEEEEEEEEAEEEEEEEEEEEEEEEEEEEEEEEEE	TRBV10-1*00(514)	TRBD1*00(35),TRBD2*00(30)	TRBJ2-2*00(235)		533|541|570|0|8||40.0	14|21|36|13|20||35.0;28|34|48|16|22||30.0	24|43|71|24|43||95.0												TGCGCCAGTTCGAGACAGGGCCGGCACCGGGGAGCTGTTTTTT	32								CASSRQG_GTGELFF		:::::::::0:-9:8:13:-2:-3:20:24:-4:43:::	TLML_16_	RNA
2037	CLONES_TRBTLML_16__FU1_TCR-JV_cDNA_20_AACTCACC_merged_170000.txt	3634	1	3.00951e-05	TTTGCCAGCAGCTTGGGGGGGTTCGGAAACACCATATATTTT	EEEEEEEEEEAEEEEEEAEEEEEEEEEEEEEEEEEEEEEE<E	TRBV11-2*00(574),TRBV11-3*00(542),TRBV11-1*00(526)	TRBD1*00(25)	TRBJ1-3*00(230)		522|536|559|0|14|SG523T|54.0;521|535|558|0|14|SG522T|54.0;531|545|568|0|14|SG532T|54.0	18|23|36|14|19||25.0	24|42|70|24|42||90.0												TTTGCCAGCAGCTTGGGGGGGTTCGGAAACACCATATATTTT	27								FASSLGGFGNTIYF		:::::::::0:-3:14:14:-6:-1:19:24:-4:42:::	TLML_16_	RNA
2038	CLONES_TRBTLML_16__FU1_TCR-JV_cDNA_20_AACTCACC_merged_170000.txt	3635	1	3.00951e-05	TCTGCCTGGACCTCGGGGGGATCCGGAAACACCATATATTTT	EEEEEEEEEEEEEEEEEEEEEEEEEEEEEEEEEEEEEEEEEE	TRBV30*00(254)	TRBD1*00(25)	TRBJ1-3*00(230)		787|797|821|0|10|SG788C|34.0	18|23|36|14|19||25.0	24|42|70|24|42||90.0												TCTGCCTGGACCTCGGGGGGATCCGGAAACACCATATATTTT	36								SAWTSGGSGNTIYF		:::::::::0:-4:10:14:-6:-1:19:24:-4:42:::	TLML_16_	RNA
2039	CLONES_TRBTLML_16__FU1_TCR-JV_cDNA_20_AACTCACC_merged_170000.txt	3636	1	3.00951e-05	TGTCCCAGCAGTTTAGGAGGGGGTCAAGAGACCCAGTACTTC	EEEE<EEEEEEEEEEEEEAEAAEAEEE<EEEEEEEEEEEEEA	TRBV28*00(704)	TRBD1*00(30),TRBD2*00(30)	TRBJ2-5*00(230)		564|579|601|0|15|SG567C|59.0	17|23|36|17|23||30.0;26|32|48|15|21||30.0	22|40|68|24|42||90.0												TGTCCCAGCAGTTTAGGAGGGGGTCAAGAGACCCAGTACTTC	27								CPSSLGGGQETQYF		:::::::::0:-2:15:17:-5:-1:23:24:-2:42:::	TLML_16_	RNA
2040	CLONES_TRBTLML_16__FU1_TCR-JV_cDNA_20_AACTCACC_merged_170000.txt	3640	1	3.00951e-05	TGTGTCAGCAGCTTAGACCCGAGCTCCTATGGCTACACCTTC	EEEEEEEEEEEEEEEEEAEAEEEEEAEEEEEEEEEEEEEEEE	TRBV11-1*00(128),TRBV7-9*00(128),TRBV11-2*00(117),TRBV11-3*00(117),TRBV7-6*00(112)		TRBJ1-2*00(220)		531|547|568|0|16|SC535T|64.0;556|572|593|0|16|SC560T|64.0;522|539|559|0|17|SC526T|69.0;521|538|558|0|17|SC525T|69.0;576|592|613|0|16|SC580T|64.0		24|40|68|26|42||80.0												TGTGTCAGCAGCTTAGACCCGAGCTCCTATGGCTACACCTTC	32								CVSSLDPSSYGYTF		:::::::::0:-1:16:::::26:-4:42:::	TLML_16_	RNA
2041	CLONES_TRBTLML_16__FU1_TCR-JV_cDNA_20_AACTCACC_merged_170000.txt	3721	1	3.00951e-05	TGTGCCTGGGATCGCAGGGTGTCTGGAAACACCATATATTTT	EEEEEEEEEEEAEEEEEEEEEEEEEEEEEEEEAEEEEEEEEE	TRBV30*00(235)	TRBD1*00(25)	TRBJ1-3*00(245)		787|796|821|0|9||45.0	16|21|36|14|19||25.0	21|42|70|21|42||105.0												TGTGCCTGGGATCGCAGGGTGTCTGGAAACACCATATATTTT	32								CAWDRRVSGNTIYF		:::::::::0:-5:9:14:-4:-3:19:21:-1:42:::	TLML_16_	RNA
2042	CLONES_TRBTLML_16__FU1_TCR-JV_cDNA_20_AACTCACC_merged_170000.txt	3726	1	3.00951e-05	TGTGCCATCAGTGGGGGAGTTCGGGAAGAGACCCAGTACTTC	EEEEEEEEEEEEEEEEEEEEEEEEEEEEEEEEEEEEEEEEEE	TRBV10-3*00(165),TRBV6-1*00(149),TRBV6-5*00(144),TRBV6-6*00(144)	TRBD2*00(25)	TRBJ2-5*00(225)		533|546|570|0|13||65.0;516|529|553|0|13|SG523T|49.0;519|531|556|0|12|SG526T|44.0;516|528|553|0|12|SG523T|44.0	25|30|48|14|19||25.0	23|40|68|25|42||85.0												TGTGCCATCAGTGGGGGAGTTCGGGAAGAGACCCAGTACTTC	36								CAISGGVREETQYF		:::::::::0:-4:13:14:-9:-2:19:25:-3:42:::	TLML_16_	RNA
2043	CLONES_TRBTLML_16__FU1_TCR-JV_cDNA_20_AACTCACC_merged_170000.txt	3732	1	3.00951e-05	TGTGCCACCAGCATGCCCTCAATGAACACTGAAGCTTTCTTT	EEEEEEEEEEAA<EEEEEEAEEEEEEEEAEEEEEEEEEEEEE	TRBV15*00(864)	TRBD2*00(30)	TRBJ1-1*00(245)		552|565|589|0|13||65.0	31|37|48|14|20||30.0	19|40|68|21|42||105.0												TGTGCCACCAGCATGCCCTCAATGAACACTGAAGCTTTCTTT	27								CATSMPSMNTEAFF		:::::::::0:-4:13:14:-15:5:20:21:1:42:::	TLML_16_	RNA
2044	CLONES_TRBTLML_16__FU1_TCR-JV_cDNA_20_AACTCACC_merged_170000.txt	3733	1	3.00951e-05	TGTGCCAGTAGTCCGCGGACACTCACAGATACGCAGTATTTT	EEEEEEEEEEEEEAEEEEEEEEEEEEEEEEEEEEEEEEEEEE	TRBV19*00(455)	TRBD1*00(25)	TRBJ2-3*00(235)		559|571|596|0|12||60.0	13|18|36|16|21||25.0	22|41|69|23|42||95.0												TGTGCCAGTAGTCCGCGGACACTCACAGATACGCAGTATTTT	32								CASSPRTLTDTQYF		:::::::::0:-5:12:16:-1:-6:21:23:-2:42:::	TLML_16_	RNA
2046	CLONES_TRBTLML_16__FU1_TCR-JV_cDNA_20_AACTCACC_merged_170000.txt	3735	1	3.00951e-05	TGTGCCAGTAGTATGAGCGGGAGGGCCAATGAGCAGTTCTTC	AEEEEEEEAEEEE6EEEEEEEEEAAEEAEEEEEEEEAEEEE<	TRBV19*00(186)	TRBD2*00(55)	TRBJ2-1*00(220)		559|573|596|0|14||70.0	22|33|48|15|26||55.0	26|42|70|26|42||80.0												TGTGCCAGTAGTATGAGCGGGAGGGCCAATGAGCAGTTCTTC	21								CASSMSGRANEQFF		:::::::::0:-3:14:15:-6:1:26:26:-6:42:::	TLML_16_	RNA
2047	CLONES_TRBTLML_16__FU1_TCR-JV_cDNA_20_AACTCACC_merged_170000.txt	3736	1	3.00951e-05	TGTGCCAGTAGTATAGAGTGGCAGCTCTATGGCTACACCTTC	EEEEEEEEE<EEEEEEEEEEEEEEEEEEAEEEEEEEEEEEEE	TRBV19*00(370)		TRBJ1-2*00(220)		559|576|596|0|17||85.0		24|40|68|26|42||80.0												TGTGCCAGTAGTATAGAGTGGCAGCTCTATGGCTACACCTTC	27								CASSIEWQLYGYTF		:::::::::0:0:17:::::26:-4:42:::	TLML_16_	RNA
2048	CLONES_TRBTLML_16__FU1_TCR-JV_cDNA_20_AACTCACC_merged_170000.txt	3737	1	3.00951e-05	TGTGCCAGTAGTACGGGCGGGGGGGGCAATGAGCAGTTCTTC	EEEEEEEAEEEEEEEEAEEEEEEAEEEEEEEEEEEEEEEEEE	TRBV19*00(355)	TRBD2*00(29),TRBD1*00(25)	TRBJ2-1*00(220)		559|572|596|0|13||65.0	23|32|48|16|25|SA28G|29.0;18|23|36|18|23||25.0	26|42|70|26|42||80.0												TGTGCCAGTAGTACGGGCGGGGGGGGCAATGAGCAGTTCTTC	32								CASSTGGGGNEQFF		:::::::::0:-4:13:16:-7:0:25:26:-6:42:::	TLML_16_	RNA
2049	CLONES_TRBTLML_16__FU1_TCR-JV_cDNA_20_AACTCACC_merged_170000.txt	3738	1	3.00951e-05	TGTGCCAGCTCTCAAACCGCGGAGATTACTGAGCAGTTCTTC	EEEEEEEEEEEEEEEEEEEEEEEEEEEEEEEEEEEEEEEEEE	TRBV18*00(565)		TRBJ2-1*00(89)		702|713|739|0|11||55.0		29|42|70|29|42||65.0												TGTGCCAGCTCTCAAACCGCGGAGATTACTGAGCAGTTCTTC	36								CASSQTAEITEQFF		:::::::::0:-6:11:::::29:-9:42:::	TLML_16_	RNA
2050	CLONES_TRBTLML_16__FU1_TCR-JV_cDNA_20_AACTCACC_merged_170000.txt	3739	1	3.00951e-05	TGTGCCAGCTCACCAGGGGGAGGGGGCAGTGAGCAGTACTTC	EEEEEEEEEEEEEEEEEEEEEEEEAEEEEEEEEEEEEEEEEE	TRBV18*00(120)	TRBD1*00(35),TRBD2*00(35)	TRBJ2-7*00(200)		702|717|739|0|15||75.0	17|24|36|20|27||35.0;25|32|48|17|24||35.0	27|39|67|30|42||60.0												TGTGCCAGCTCACCAGGGGGAGGGGGCAGTGAGCAGTACTTC	32								CASSPGGGGSEQYF		:::::::::0:-2:15:20:-5:0:27:30:-7:42:::	TLML_16_	RNA
2051	CLONES_TRBTLML_16__FU1_TCR-JV_cDNA_20_AACTCACC_merged_170000.txt	3740	1	3.00951e-05	TGTGCCAGCTCACGACAGGGCAGCAATCAGCCCCAGCATTTT	EEEEEEEEEEEEEEEEEEEEEEEEEEEEEEEEEEEEEEEEEE	TRBV18*00(209)	TRBD1*00(35)	TRBJ1-5*00(245)		702|715|739|0|13||65.0	14|21|36|13|20||35.0	21|42|70|21|42||105.0												TGTGCCAGCTCACGACAGGGCAGCAATCAGCCCCAGCATTTT	36								CASSRQGSNQPQHF		:::::::::0:-4:13:13:-2:-3:20:21:-1:42:::	TLML_16_	RNA
2052	CLONES_TRBTLML_16__FU1_TCR-JV_cDNA_20_AACTCACC_merged_170000.txt	3741	1	3.00951e-05	TGTGCCAGCCTCTCCGGGACAGGGACAGATACGCAGTATTTT	EEEEAEAEEEEEEAEAEE<AE<EAAEAEEEEAEEEEEEEEEA	TRBV21-1*00(694)	TRBD1*00(55)	TRBJ2-3*00(230)		544|553|581|0|9||45.0	10|21|36|13|24||55.0	23|41|69|24|42||90.0												TGTGCCAGCCTCTCCGGGACAGGGACAGATACGCAGTATTTT	27								CASLSGTGTDTQYF		:::::::::0:-8:9:13:2:-3:24:24:-3:42:::	TLML_16_	RNA
2053	CLONES_TRBTLML_16__FU1_TCR-JV_cDNA_20_AACTCACC_merged_170000.txt	3742	1	3.00951e-05	TGTGCCAGCCTGGGAGGGGTGCCCTACAATGAGCAGTTCTTC	EEEEEEEEEEEEEEEEEEEEEEEEEEEEEEEEEEEEEEEEEE	TRBV12-3*00(500),TRBV12-4*00(500)	TRBD2*00(35)	TRBJ2-1*00(240)		530|539|567|0|9||45.0;530|539|567|0|9||45.0	25|32|48|11|18||35.0	22|42|70|22|42||100.0												TGTGCCAGCCTGGGAGGGGTGCCCTACAATGAGCAGTTCTTC	36								CASLGGVPYNEQFF		:::::::::0:-8:9:11:-9:0:18:22:-2:42:::	TLML_16_	RNA
2054	CLONES_TRBTLML_16__FU1_TCR-JV_cDNA_20_AACTCACC_merged_170000.txt	3743	1	3.00951e-05	TGTGCCAGCCAGACAGGGCCCTCTGGAAACACCATATATTTT	EEEEEEAEEEEEEEEEEEEEEEEEEEEEEEEEAEEEEEEEEA	TRBV25-1*00(630)	TRBD1*00(35),TRBD2*00(30)	TRBJ1-3*00(250)		551|560|588|0|9||45.0	14|21|36|11|18||35.0;28|34|48|14|20||30.0	20|42|70|20|42||110.0												TGTGCCAGCCAGACAGGGCCCTCTGGAAACACCATATATTTT	32								CASQTGPSGNTIYF		:::::::::0:-8:9:11:-2:-3:18:20:0:42:::	TLML_16_	RNA
2055	CLONES_TRBTLML_16__FU1_TCR-JV_cDNA_20_AACTCACC_merged_170000.txt	3744	1	3.00951e-05	TGTGCCAGCGCCCAGAGCGGGAGAACAGATACGCAGTATTTT	EEEEEEEEEEEEEEEEEEEEEEEEEEEEEEEEEEEEEAAAAA	TRBV2*00(735)	TRBD2*00(40)	TRBJ2-3*00(90)		518|527|555|0|9||45.0	22|30|48|15|23||40.0	23|41|69|24|42||90.0												TGTGCCAGCGCCCAGAGCGGGAGAACAGATACGCAGTATTTT	32								CASAQSGRTDTQYF		:::::::::0:-8:9:15:-6:-2:23:24:-3:42:::	TLML_16_	RNA
2056	CLONES_TRBTLML_16__FU1_TCR-JV_cDNA_20_AACTCACC_merged_170000.txt	3745	1	3.00951e-05	TGTGCCAGCGGCGTATCGGGACCCCAGGGAGGCTACACCTTC	EEEEAEAEAEEEEEEEEAAEAEEEEEEEEEAEEEEEEEEEEA	TRBV27*00(475)	TRBD1*00(30),TRBD2*00(30)	TRBJ1-2*00(200)		556|565|593|0|9||45.0	11|17|36|16|22||30.0;15|21|48|16|22||30.0	28|40|68|30|42||60.0												TGTGCCAGCGGCGTATCGGGACCCCAGGGAGGCTACACCTTC	32								CASGVSGPQGGYTF		:::::::::0:-8:9:16:1:-7:22:30:-8:42:::	TLML_16_	RNA
2057	CLONES_TRBTLML_16__FU1_TCR-JV_cDNA_20_AACTCACC_merged_170000.txt	3746	1	3.00951e-05	TGTGCCAGCATCCCGGGGGCAGGGGGAGAGACCCAGTACTTC	EEEEEEEEEEEEEEEEAEEEEEEEEEEEEEEEEEEEEEEEEE	TRBV7-6*00(270),TRBV7-7*00(238)	TRBD1*00(39),TRBD2*00(35)	TRBJ2-5*00(220)		576|586|613|0|10||50.0;585|595|622|0|10||50.0	12|23|36|15|26|SA15G|39.0;12|19|48|10|17||35.0	24|40|68|26|42||80.0												TGTGCCAGCATCCCGGGGGCAGGGGGAGAGACCCAGTACTTC	32								CASIPGAGGETQYF		:::::::::0:-7:10:15:0:-1:26:26:-4:42:::	TLML_16_	RNA
2058	CLONES_TRBTLML_16__FU1_TCR-JV_cDNA_20_AACTCACC_merged_170000.txt	3747	1	3.00951e-05	TGTGCCAGCATAGGACTAGGCAACTACAATGAGCAGTTCTTC	EEEEEEEEEEEEEEEAEEEEEEEEEEEEEEEEEEEEEEEEEE	TRBV6-2*00(190),TRBV6-3*00(190),TRBV6-1*00(174),TRBV6-5*00(174),TRBV6-6*00(174)	TRBD2*00(35)	TRBJ2-1*00(235)		516|526|553|0|10||50.0;516|526|553|0|10||50.0;516|526|553|0|10||50.0;519|529|556|0|10||50.0;516|526|553|0|10||50.0	17|24|48|12|19||35.0	23|42|70|23|42||95.0												TGTGCCAGCATAGGACTAGGCAACTACAATGAGCAGTTCTTC	32								CASIGLGNYNEQFF		:::::::::0:-7:10:12:-1:-8:19:23:-3:42:::	TLML_16_	RNA
2059	CLONES_TRBTLML_16__FU1_TCR-JV_cDNA_20_AACTCACC_merged_170000.txt	3748	1	3.00951e-05	TGTGCCAGCAGTTTTCGTCAGCTCTCCTACGAGCAGTACTTC	EEEEEEEEEEEEEEEEEEEEEEEEEEEEEEEEEEEEEEEEEA	TRBV12-3*00(525),TRBV12-4*00(525)		TRBJ2-7*00(235)		530|544|567|0|14||70.0;530|544|567|0|14||70.0		20|39|67|23|42||95.0												TGTGCCAGCAGTTTTCGTCAGCTCTCCTACGAGCAGTACTTC	32								CASSFRQLSYEQYF		:::::::::0:-3:14:::::23:0:42:::	TLML_16_	RNA
2060	CLONES_TRBTLML_16__FU1_TCR-JV_cDNA_20_AACTCACC_merged_170000.txt	3749	1	3.00951e-05	TGTGCCAGCAGTTTTCAGGGAATCGATCAGCCCCAGCATTTT	EEEEEEEEEEEEEEEEEEEEEEEEEEEEEEEEEEEEEEEEEE	TRBV6-5*00(135),TRBV6-6*00(135),TRBV6-1*00(130),TRBV6-4*00(130)	TRBD1*00(25)	TRBJ1-5*00(225)		519|532|556|0|13||65.0;516|529|553|0|13||65.0;516|528|553|0|12||60.0;518|530|555|0|12||60.0	16|21|36|15|20||25.0	25|42|70|25|42||85.0												TGTGCCAGCAGTTTTCAGGGAATCGATCAGCCCCAGCATTTT	36								CASSFQGIDQPQHF		:::::::::0:-4:13:15:-4:-3:20:25:-5:42:::	TLML_16_	RNA
2062	CLONES_TRBTLML_16__FU1_TCR-JV_cDNA_20_AACTCACC_merged_170000.txt	3751	1	3.00951e-05	TGTGCCAGCAGTTTCCAACAGGACACCGGGGAGCTGTTTTTT	EEEEEEEEEEEEEEEEEEEEEEEEEEEEEEEEEEEEEEEEEE	TRBV27*00(210)	TRBD1*00(25)	TRBJ2-2*00(240)		556|570|593|0|14||70.0	15|20|36|17|22||25.0	23|43|71|22|42||100.0												TGTGCCAGCAGTTTCCAACAGGACACCGGGGAGCTGTTTTTT	36								CASSFQQDTGELFF		:::::::::0:-3:14:17:-3:-4:22:22:-3:42:::	TLML_16_	RNA
2063	CLONES_TRBTLML_16__FU1_TCR-JV_cDNA_20_AACTCACC_merged_170000.txt	3752	1	3.00951e-05	TGTGCCAGCAGTTTCGGACAGGGAGGCTACGAGCAGTACTTC	EAEAAAAEEE6EEEEEEEEE6AEEEEEEEEEEEEEEEEEEEE	TRBV28*00(105),TRBV25-1*00(95)	TRBD1*00(40)	TRBJ2-7*00(220)		564|578|601|0|14||70.0;551|563|588|0|12||60.0	13|21|36|15|23||40.0	23|39|67|26|42||80.0												TGTGCCAGCAGTTTCGGACAGGGAGGCTACGAGCAGTACTTC	21								CASSFGQGGYEQYF		:::::::::0:-3:14:15:-1:-3:23:26:-3:42:::	TLML_16_	RNA
2064	CLONES_TRBTLML_16__FU1_TCR-JV_cDNA_20_AACTCACC_merged_170000.txt	3753	1	3.00951e-05	TGTGCCAGCAGTTTGGAGACCTCGGGCATTGAAGCTTTCTTT	EEEEEEEEEEEEEEEEEEEEEEEEEAEEEEEEEEEEEEEEEE	TRBV28*00(595)		TRBJ1-1*00(205)		564|578|601|0|14||70.0		27|40|68|29|42||65.0												TGTGCCAGCAGTTTGGAGACCTCGGGCATTGAAGCTTTCTTT	32								CASSLETSGIEAFF		:::::::::0:-3:14:::::29:-7:42:::	TLML_16_	RNA
2065	CLONES_TRBTLML_16__FU1_TCR-JV_cDNA_20_AACTCACC_merged_170000.txt	3754	1	3.00951e-05	TGTGCCAGCAGTTTGACTAGCGTCTACAATGAGCAGTTCTTC	EE<EAAEAEEEEEEEEAEEEEEEEEAEEEEEEEEEEEEEAAE	TRBV12-3*00(945),TRBV12-4*00(945)	TRBD2*00(40)	TRBJ2-1*00(235)		530|544|567|0|14||70.0;530|544|567|0|14||70.0	18|26|48|14|22||40.0	23|42|70|23|42||95.0												TGTGCCAGCAGTTTGACTAGCGTCTACAATGAGCAGTTCTTC	27								CASSLTSVYNEQFF		:::::::::0:-3:14:14:-2:-6:22:23:-3:42:::	TLML_16_	RNA
2066	CLONES_TRBTLML_16__FU1_TCR-JV_cDNA_20_AACTCACC_merged_170000.txt	3755	1	3.00951e-05	TGTGCCAGCAGTTTATTTACAGGAAGCTACGAGCAGTACTTA	EEEEEEEEEEEEEEEEEEEEEEEEEEEEEEAEEEEEEEEEEE	TRBV28*00(350)	TRBD1*00(25)	TRBJ2-7*00(204)		564|580|601|0|16||80.0	15|20|36|18|23||25.0	23|39|67|26|42|SC38A|64.0												TGTGCCAGCAGTTTATTTACAGGAAGCTACGAGCAGTACTTA	32								CASSLFTGSYEQYL		:::::::::0:-1:16:18:-3:-4:23:26:-3:42:::	TLML_16_	RNA
2067	CLONES_TRBTLML_16__FU1_TCR-JV_cDNA_20_AACTCACC_merged_170000.txt	3756	1	3.00951e-05	TGTGCCAGCAGTTTATCATGGGCGAACTATGGCTACACCTTC	EEEEEEEEEEEEEEEEEEEEEEEEEEEEEEEEEEEEEEEEEE	TRBV27*00(180)	TRBD1*00(25)	TRBJ1-2*00(230)		556|573|593|0|17||85.0	20|25|36|19|24||25.0	22|40|68|24|42||90.0												TGTGCCAGCAGTTTATCATGGGCGAACTATGGCTACACCTTC	36								CASSLSWANYGYTF		:::::::::0:0:17:19:-8:1:24:24:-2:42:::	TLML_16_	RNA
2069	CLONES_TRBTLML_16__FU1_TCR-JV_cDNA_20_AACTCACC_merged_170000.txt	3758	1	3.00951e-05	TGTGCCAGCAGTTTAGCGGGTCCGCCTTTCGAGCAGTACTTC	EEEEEEEEEEEEEEEEEEEEEEEEAEEEEEEEEEEEEEEEEE	TRBV12-3*00(120),TRBV12-4*00(120)		TRBJ2-7*00(205)		530|548|567|0|18||90.0;530|548|567|0|18||90.0		26|39|67|29|42||65.0												TGTGCCAGCAGTTTAGCGGGTCCGCCTTTCGAGCAGTACTTC	32								CASSLAGPPFEQYF		:::::::::0:1:18:::::29:-6:42:::	TLML_16_	RNA
2070	CLONES_TRBTLML_16__FU1_TCR-JV_cDNA_20_AACTCACC_merged_170000.txt	3759	1	3.00951e-05	TGTGCCAGCAGTTTAGCGGGGAATTCCTACGAGCAGTACTTC	EEEEEEEEEAEEEEEEEEEEEEEEEEEEEEEEEEEEEEEEEE	TRBV6-6*00(510)	TRBD2*00(35)	TRBJ2-7*00(230)		516|529|553|0|13||65.0	21|28|48|13|20||35.0	21|39|67|24|42||90.0												TGTGCCAGCAGTTTAGCGGGGAATTCCTACGAGCAGTACTTC	32								CASSLAGNSYEQYF		:::::::::0:-4:13:13:-5:-4:20:24:-1:42:::	TLML_16_	RNA
2071	CLONES_TRBTLML_16__FU1_TCR-JV_cDNA_20_AACTCACC_merged_170000.txt	3760	1	3.00951e-05	TGTGCCAGCAGTTTAGGAGGGGGTCAAGAGACCCAGTACTTC	EEEEE<EEEEEEEEEEEEEEEEEEEEEEEEEEAEEEEEEEEE	TRBV28*00(350)	TRBD1*00(30),TRBD2*00(30)	TRBJ2-5*00(230)		564|579|601|0|15||75.0	17|23|36|17|23||30.0;26|32|48|15|21||30.0	22|40|68|24|42||90.0												TGTGCCAGCAGTTTAGGAGGGGGTCAAGAGACCCAGTACTTC	27								CASSLGGGQETQYF		:::::::::0:-2:15:17:-5:-1:23:24:-2:42:::	TLML_16_	RNA
2072	CLONES_TRBTLML_16__FU1_TCR-JV_cDNA_20_AACTCACC_merged_170000.txt	3761	1	3.00951e-05	TGTGCCAGCAGTTTAAACAGAAACACAGATACGCAGTATTTT	EEEEEEEEEEEEEEEEEEEEEEEEEEEEEEEEEEEEEEEEEE	TRBV28*00(160)		TRBJ2-3*00(235)		564|579|601|0|15||75.0		22|41|69|23|42||95.0												TGTGCCAGCAGTTTAAACAGAAACACAGATACGCAGTATTTT	36								CASSLNRNTDTQYF		:::::::::0:-2:15:::::23:-2:42:::	TLML_16_	RNA
2073	CLONES_TRBTLML_16__FU1_TCR-JV_cDNA_20_AACTCACC_merged_170000.txt	3762	1	3.00951e-05	TGTGCCAGCAGTTCCGGGACAGGGTTATATGGCTACACCTTC	EEEEEEEEAEEEEEEEEEEEEEEEEEEEEEEEEEEEEEEAEE	TRBV27*00(345)	TRBD1*00(55)	TRBJ1-2*00(215)		556|569|593|0|13||65.0	10|21|36|13|24||55.0	25|40|68|27|42||75.0												TGTGCCAGCAGTTCCGGGACAGGGTTATATGGCTACACCTTC	32								CASSSGTGLYGYTF		:::::::::0:-4:13:13:2:-3:24:27:-5:42:::	TLML_16_	RNA
2074	CLONES_TRBTLML_16__FU1_TCR-JV_cDNA_20_AACTCACC_merged_170000.txt	3763	1	3.00951e-05	TGTGCCAGCAGTTCAACAGGGGGCGGTCAGCCCCAGCATTTT	EEEEEEEEEEEEEEEEEEEEEEEEEEEEEEEEEEEEEEEEEE	TRBV12-3*00(199),TRBV12-4*00(199)	TRBD1*00(50)	TRBJ1-5*00(220)		530|543|567|0|13||65.0;530|543|567|0|13||65.0	15|25|36|15|25||50.0	26|42|70|26|42||80.0												TGTGCCAGCAGTTCAACAGGGGGCGGTCAGCCCCAGCATTTT	36								CASSSTGGGQPQHF		:::::::::0:-4:13:15:-3:1:25:26:-6:42:::	TLML_16_	RNA
2075	CLONES_TRBTLML_16__FU1_TCR-JV_cDNA_20_AACTCACC_merged_170000.txt	3764	1	3.00951e-05	TGTGCCAGCAGTTGGGCTACGGTCTCCTACGAGCAGTACTTC	EEEEAEEEEEEEEEEEEEEEE<EEEAEEEAEEEAEEEEEEEE	TRBV28*00(285)		TRBJ2-7*00(235)		564|577|601|0|13||65.0		20|39|67|23|42||95.0												TGTGCCAGCAGTTGGGCTACGGTCTCCTACGAGCAGTACTTC	27								CASSWATVSYEQYF		:::::::::0:-4:13:::::23:0:42:::	TLML_16_	RNA
2076	CLONES_TRBTLML_16__FU1_TCR-JV_cDNA_20_AACTCACC_merged_170000.txt	3765	1	3.00951e-05	TGTGCCAGCAGTTATGCCCAGGGCCCCTACGAGCAGTACTTC	EEEEEEEEEEEEEEEEEEEEEEEEEEEEEAEEEEEEEEEEEE	TRBV6-5*00(640)	TRBD2*00(30)	TRBJ2-7*00(225)		519|533|556|0|14||70.0	28|34|48|19|25||30.0	22|39|67|25|42||85.0												TGTGCCAGCAGTTATGCCCAGGGCCCCTACGAGCAGTACTTC	32								CASSYAQGPYEQYF		:::::::::0:-3:14:19:-12:2:25:25:-2:42:::	TLML_16_	RNA
2077	CLONES_TRBTLML_16__FU1_TCR-JV_cDNA_20_AACTCACC_merged_170000.txt	3766	1	3.00951e-05	TGTGCCAGCAGTTACTCGCGGCTATTTGATGAGCAGTTCTTC	EEEEEEEEEEEEEEEEEEAEEEEEEEEEEEEEEEEEEEEEEE	TRBV6-5*00(470)		TRBJ2-1*00(194)		519|537|556|0|18||90.0		28|42|70|28|42||70.0												TGTGCCAGCAGTTACTCGCGGCTATTTGATGAGCAGTTCTTC	32								CASSYSRLFDEQFF		:::::::::0:1:18:::::28:-8:42:::	TLML_16_	RNA
2078	CLONES_TRBTLML_16__FU1_TCR-JV_cDNA_20_AACTCACC_merged_170000.txt	3767	1	3.00951e-05	TGTGCCAGCAGTTACTCGAAGGGCCACTACGAGCAGTACTTC	EEEEEEEEEEEEEEEEEEAEEEEEEEEEEEE<EEEEEEEEEE	TRBV6-5*00(350)	TRBD2*00(30)	TRBJ2-7*00(220)		519|538|556|0|19||95.0	28|34|48|19|25||30.0	23|39|67|26|42||80.0												TGTGCCAGCAGTTACTCGAAGGGCCACTACGAGCAGTACTTC	27								CASSYSKGHYEQYF		:::::::::0:2:19:19:-12:2:25:26:-3:42:::	TLML_16_	RNA
2079	CLONES_TRBTLML_16__FU1_TCR-JV_cDNA_20_AACTCACC_merged_170000.txt	3768	1	3.00951e-05	TGTGCCAGCAGTTACTCACCCGACACCTACGAGCAGTACTTC	EEAEEEEEEEEEEEEEEEEEEEEEEEEEEEEEEEEEEEEEEE	TRBV6-5*00(990)		TRBJ2-7*00(225)		519|536|556|0|17||85.0		22|39|67|25|42||85.0												TGTGCCAGCAGTTACTCACCCGACACCTACGAGCAGTACTTC	32								CASSYSPDTYEQYF		:::::::::0:0:17:::::25:-2:42:::	TLML_16_	RNA
2080	CLONES_TRBTLML_16__FU1_TCR-JV_cDNA_20_AACTCACC_merged_170000.txt	3769	1	3.00951e-05	TGTGCCAGCAGTTACCCACTAGATCCCAATGAGCAGTTCTTC	EEEEEEEEEEEEEEEEEEEEEEEEEEEEEEEEEEEEEEEEEE	TRBV6-2*00(215),TRBV6-3*00(215),TRBV6-5*00(199),TRBV6-6*00(199)	TRBD2*00(25)	TRBJ2-1*00(220)		516|531|553|0|15||75.0;516|531|553|0|15||75.0;519|534|556|0|15||75.0;516|531|553|0|15||75.0	19|24|48|17|22||25.0	26|42|70|26|42||80.0												TGTGCCAGCAGTTACCCACTAGATCCCAATGAGCAGTTCTTC	36								CASSYPLDPNEQFF		:::::::::0:-2:15:17:-3:-8:22:26:-6:42:::	TLML_16_	RNA
2081	CLONES_TRBTLML_16__FU1_TCR-JV_cDNA_20_AACTCACC_merged_170000.txt	3770	1	3.00951e-05	TGTGCCAGCAGTTACGGCAGGGGTTGGGAGACCCAGTACTTC	EEEEEA<EEEEEEEEEEEEEEEEEEEEEEEEEEEEEEEEEEE	TRBV6-6*00(570)	TRBD1*00(30)	TRBJ2-5*00(215)		516|531|553|0|15||75.0	16|22|36|17|23||30.0	25|40|68|27|42||75.0												TGTGCCAGCAGTTACGGCAGGGGTTGGGAGACCCAGTACTTC	27								CASSYGRGWETQYF		:::::::::0:-2:15:17:-4:-2:23:27:-5:42:::	TLML_16_	RNA
2082	CLONES_TRBTLML_16__FU1_TCR-JV_cDNA_20_AACTCACC_merged_170000.txt	3771	1	3.00951e-05	TGTGCCAGCAGTTACGGGGGACAGTACAATGGCTACACCTTC	EEEEEEEEEEEEEEEEEEEEEEEEEEEEEEEEEEEEEEEEEE	TRBV6-5*00(565)	TRBD1*00(35)	TRBJ1-2*00(210)		519|534|556|0|15||75.0	12|19|36|17|24||35.0	26|40|68|28|42||70.0												TGTGCCAGCAGTTACGGGGGACAGTACAATGGCTACACCTTC	36								CASSYGGQYNGYTF		:::::::::0:-2:15:17:0:-5:24:28:-6:42:::	TLML_16_	RNA
2083	CLONES_TRBTLML_16__FU1_TCR-JV_cDNA_20_AACTCACC_merged_170000.txt	3772	1	3.00951e-05	TGTGCCAGCAGTTACACCGGGACAGGGGGTGAGCAGTACTTC	EEEEEEEEEEEEEEEEEEEEEEEEEEEEEEEEEEEEEEEEEE	TRBV6-6*00(530)	TRBD1*00(65)	TRBJ2-7*00(200)		516|531|553|0|15||75.0	10|23|36|16|29||65.0	27|39|67|30|42||60.0												TGTGCCAGCAGTTACACCGGGACAGGGGGTGAGCAGTACTTC	36								CASSYTGTGGEQYF		:::::::::0:-2:15:16:2:-1:29:30:-7:42:::	TLML_16_	RNA
2084	CLONES_TRBTLML_16__FU1_TCR-JV_cDNA_20_AACTCACC_merged_170000.txt	3773	1	3.00951e-05	TGTGCCAGCAGTCTCACGGGAAACCAAGAGACCCAGTACTTC	EEEEEEAEEEEEEEEEEEEEEEEEEEEEEEEEEEEEEEEEEE	TRBV12-3*00(205),TRBV12-4*00(205)	TRBD1*00(25),TRBD2*00(25)	TRBJ2-5*00(240)		530|542|567|0|12||60.0;530|542|567|0|12||60.0	11|16|36|16|21||25.0;15|20|48|16|21||25.0	20|40|68|22|42||100.0												TGTGCCAGCAGTCTCACGGGAAACCAAGAGACCCAGTACTTC	32								CASSLTGNQETQYF		:::::::::0:-5:12:16:1:-8:21:22:0:42:::	TLML_16_	RNA
2085	CLONES_TRBTLML_16__FU1_TCR-JV_cDNA_20_AACTCACC_merged_170000.txt	3774	1	3.00951e-05	TGTGCCAGCAGTCTACAGGGGCCAAACACTGAAGCTTTCTTT	EEEEEEEEEEEEEEEEEEEEEEEEEEEEEEEEEEEEEEEEEE	TRBV2*00(315)	TRBD1*00(35)	TRBJ1-1*00(230)		518|530|555|0|12||60.0	15|22|36|14|21||35.0	22|40|68|24|42||90.0												TGTGCCAGCAGTCTACAGGGGCCAAACACTGAAGCTTTCTTT	36								CASSLQGPNTEAFF		:::::::::0:-5:12:14:-3:-2:21:24:-2:42:::	TLML_16_	RNA
2086	CLONES_TRBTLML_16__FU1_TCR-JV_cDNA_20_AACTCACC_merged_170000.txt	3775	1	3.00951e-05	TGTGCCAGCAGTCCATCCCTAGCGGGAGGCGAGCAGTACTTC	EEEEEEEEEEEEEEEEEEEEEEEEEEEEEEEEEEEEEEEAAA	TRBV27*00(760)	TRBD2*00(55)	TRBJ2-7*00(75)		556|568|593|0|12||60.0	20|31|48|18|29||55.0	26|39|67|29|42||65.0												TGTGCCAGCAGTCCATCCCTAGCGGGAGGCGAGCAGTACTTC	32								CASSPSLAGGEQYF		:::::::::0:-5:12:18:-4:-1:29:29:-6:42:::	TLML_16_	RNA
2087	CLONES_TRBTLML_16__FU1_TCR-JV_cDNA_20_AACTCACC_merged_170000.txt	3776	1	3.00951e-05	TGTGCCAGCAGTCCACTCCTAGCCAGGAATGAGCAGTTCTTC	AEEEEEEEEEEEEEEEEEEEEEEEEEEEEEEAEEEEEEEEEE	TRBV6-4*00(80),TRBV6-5*00(80),TRBV6-6*00(80),TRBV6-7*00(80),TRBV6-9*00(80)	TRBD2*00(25)	TRBJ2-1*00(215)		518|530|555|0|12||60.0;519|531|556|0|12||60.0;516|528|553|0|12||60.0;516|528|553|0|12||60.0;515|527|552|0|12||60.0	20|25|48|18|23||25.0	27|42|70|27|42||75.0												TGTGCCAGCAGTCCACTCCTAGCCAGGAATGAGCAGTTCTTC	32								CASSPLLARNEQFF		:::::::::0:-5:12:18:-4:-7:23:27:-7:42:::	TLML_16_	RNA
2088	CLONES_TRBTLML_16__FU1_TCR-JV_cDNA_20_AACTCACC_merged_170000.txt	3777	1	3.00951e-05	TGTGCCAGCAGTCAACAGGGGGGCTACACTGAAGCTTTCTTT	EEEEEEEEEEEEEEEEEEEEEEEEEEEEEEEEEEEEEEEEEE	TRBV6-5*00(420),TRBV6-6*00(372)	TRBD1*00(40)	TRBJ1-1*00(225)		519|531|556|0|12||60.0;516|528|553|0|12||60.0	15|23|36|14|22||40.0	23|40|68|25|42||85.0												TGTGCCAGCAGTCAACAGGGGGGCTACACTGAAGCTTTCTTT	36								CASSQQGGYTEAFF		:::::::::0:-5:12:14:-3:-1:22:25:-3:42:::	TLML_16_	RNA
2089	CLONES_TRBTLML_16__FU1_TCR-JV_cDNA_20_AACTCACC_merged_170000.txt	3778	1	3.00951e-05	TGTGCCAGCAGTGCCCGGACAGGGGAAACTGAAGCTTTCTTT	EEAEAEEEEEEEEEEEEEAEEEEEEEEEEEEEEEEEEEEEEE	TRBV6-5*00(330)	TRBD1*00(45)	TRBJ1-1*00(215)		519|531|556|0|12||60.0	13|22|36|16|25||45.0	25|40|68|27|42||75.0												TGTGCCAGCAGTGCCCGGACAGGGGAAACTGAAGCTTTCTTT	32								CASSARTGETEAFF		:::::::::0:-5:12:16:-1:-2:25:27:-5:42:::	TLML_16_	RNA
2090	CLONES_TRBTLML_16__FU1_TCR-JV_cDNA_20_AACTCACC_merged_170000.txt	3779	1	3.00951e-05	TGTGCCAGCAGTGAGGTAGAAAGGGAGGATACGCAGTATTTT	EEEEEEEEEEEEEEEEEEEEEEEEEEEEEEEEEEEEEEEEEE	TRBV25-1*00(180)	TRBD2*00(25)	TRBJ2-3*00(215)		551|565|588|0|14||70.0	25|30|48|22|27||25.0	26|41|69|27|42||75.0												TGTGCCAGCAGTGAGGTAGAAAGGGAGGATACGCAGTATTTT	36								CASSEVEREDTQYF		:::::::::0:-3:14:22:-9:-2:27:27:-6:42:::	TLML_16_	RNA
2091	CLONES_TRBTLML_16__FU1_TCR-JV_cDNA_20_AACTCACC_merged_170000.txt	3780	1	3.00951e-05	TGTGCCAGCAGTGAACTCGGAGCCAAAAACATTCAGTACTTC	EEEEEEEEEEEEEEEEEEEEEEEEEEEEEEEEEEEEEEEEEE	TRBV6-1*00(142)		TRBJ2-4*00(96)		516|531|553|0|15||75.0		20|42|70|20|42||110.0												TGTGCCAGCAGTGAACTCGGAGCCAAAAACATTCAGTACTTC	36								CASSELGAKNIQYF		:::::::::0:-2:15:::::20:0:42:::	TLML_16_	RNA
2092	CLONES_TRBTLML_16__FU1_TCR-JV_cDNA_20_AACTCACC_merged_170000.txt	3781	1	3.00951e-05	TGTGCCAGCAGTGAAGACAGGGGGAATTCACCCCTCCACTTT	EEEEEEEEEEAEEEEEEEEEEEEEEEEAEEEEEEEEEEEEEE	TRBV6-1*00(349)	TRBD1*00(40)	TRBJ1-6*00(214)		516|532|553|0|16||80.0	15|23|36|16|24||40.0	27|45|73|24|42||90.0												TGTGCCAGCAGTGAAGACAGGGGGAATTCACCCCTCCACTTT	32								CASSEDRGNSPLHF		:::::::::0:-1:16:16:-3:-1:24:24:-7:42:::	TLML_16_	RNA
2093	CLONES_TRBTLML_16__FU1_TCR-JV_cDNA_20_AACTCACC_merged_170000.txt	3782	1	3.00951e-05	TGTGCCAGCAGCTTTCTTCTGGTCCGCAATGAGCAGTTCTTC	EEE<EEEEEEEE<EEEEEEEEEEEEEEEEEE<EEEEEEEEEE	TRBV7-2*00(580)		TRBJ2-1*00(220)		580|594|617|0|14||70.0		26|42|70|26|42||80.0												TGTGCCAGCAGCTTTCTTCTGGTCCGCAATGAGCAGTTCTTC	27								CASSFLLVRNEQFF		:::::::::0:-3:14:::::26:-6:42:::	TLML_16_	RNA
2094	CLONES_TRBTLML_16__FU1_TCR-JV_cDNA_20_AACTCACC_merged_170000.txt	3783	1	3.00951e-05	TGTGCCAGCAGCTTTCAAGGTAGGGCCAACGTCCTGACTTTC	EEEEEEEEEEEEEEEEEEEEEEEEEEEEEEEAAAAA??????	TRBV7-2*00(675)		TRBJ2-6*00(70)		580|594|617|0|14||70.0		25|45|73|22|42||100.0												TGTGCCAGCAGCTTTCAAGGTAGGGCCAACGTCCTGACTTTC	30								CASSFQGRANVLTF		:::::::::0:-3:14:::::22:-5:42:::	TLML_16_	RNA
2095	CLONES_TRBTLML_16__FU1_TCR-JV_cDNA_20_AACTCACC_merged_170000.txt	3784	1	3.00951e-05	TGTGCCAGCAGCTTGGCCAGAATGACAGATACGCAGTATTTT	EEEEEEEEEEEEEEEEEEEEEEEEEEEEEEEEEEEEEEEEEE	TRBV5-5*00(680),TRBV5-7*00(600)		TRBJ2-3*00(135)		549|568|585|0|19||95.0;551|570|587|0|19||95.0		23|41|69|24|42||90.0												TGTGCCAGCAGCTTGGCCAGAATGACAGATACGCAGTATTTT	36								CASSLARMTDTQYF		:::::::::0:3:19:::::24:-3:42:::	TLML_16_	RNA
2096	CLONES_TRBTLML_16__FU1_TCR-JV_cDNA_20_AACTCACC_merged_170000.txt	3785	1	3.00951e-05	TGTGCCAGCAGCTTGGCGGCAGGACCGATTATCCAGTTCTTC	EEEEEEEEEEEEEEEEEEEEEEEEEEEEEEEEEEEEEEEEEE	TRBV5-4*00(1050)		TRBJ2-1*00(80)		549|566|585|0|17||85.0		33|42|70|33|42||45.0												TGTGCCAGCAGCTTGGCGGCAGGACCGATTATCCAGTTCTTC	36								CASSLAAGPIIQFF		:::::::::0:1:17:::::33:-13:42:::	TLML_16_	RNA
2097	CLONES_TRBTLML_16__FU1_TCR-JV_cDNA_20_AACTCACC_merged_170000.txt	3786	1	3.00951e-05	TGTGCCAGCAGCTTGATTTCGGGTACCAATGAGCAGTTCTTC	EEEEAEEEEEEEEEEEEEEEEEEAEAEEEEEEEEEEEEEEEE	TRBV5-6*00(410),TRBV5-5*00(394),TRBV5-7*00(394)		TRBJ2-1*00(220)		550|565|586|0|15||75.0;549|564|585|0|15||75.0;551|566|587|0|15||75.0		26|42|70|26|42||80.0												TGTGCCAGCAGCTTGATTTCGGGTACCAATGAGCAGTTCTTC	32								CASSLISGTNEQFF		:::::::::0:-1:15:::::26:-6:42:::	TLML_16_	RNA
2098	CLONES_TRBTLML_16__FU1_TCR-JV_cDNA_20_AACTCACC_merged_170000.txt	3787	1	3.00951e-05	TGTGCCAGCAGCTTATTTTCGGGAGATCAGCCCCAGCATTTT	EAEEEEEEEEEEEEEEEEEEEEEEEEEEEAEEEEEEEEEEEE	TRBV7-2*00(360),TRBV7-8*00(328)	TRBD2*00(30)	TRBJ1-5*00(225)		580|595|617|0|15||75.0;567|582|604|0|15||75.0	24|30|48|19|25||30.0	25|42|70|25|42||85.0												TGTGCCAGCAGCTTATTTTCGGGAGATCAGCCCCAGCATTTT	32								CASSLFSGDQPQHF		:::::::::0:-2:15:19:-8:-2:25:25:-5:42:::	TLML_16_	RNA
2099	CLONES_TRBTLML_16__FU1_TCR-JV_cDNA_20_AACTCACC_merged_170000.txt	3788	1	3.00951e-05	TGTGCCAGCAGCTTACAGGGGGATAGCTACGAGCAGTACTTC	EEEEEEEEEEEEEEEEEEEEEEEEEEEEEEEEEEEEEEEEEE	TRBV11-2*00(1305)	TRBD1*00(35)	TRBJ2-7*00(150)		522|537|559|0|15||75.0	16|23|36|15|22||35.0	23|39|67|26|42||80.0												TGTGCCAGCAGCTTACAGGGGGATAGCTACGAGCAGTACTTC	36								CASSLQGDSYEQYF		:::::::::0:-2:15:15:-4:-1:22:26:-3:42:::	TLML_16_	RNA
2100	CLONES_TRBTLML_16__FU1_TCR-JV_cDNA_20_AACTCACC_merged_170000.txt	3789	1	3.00951e-05	TGTGCCAGCAGCTTACAGGGGAACACCGGGGAGCTGTTTTTT	EEEEEEEEEEEEEEEEEEEEEEEEEEEEEEEEEEEEEEEEEE	TRBV5-5*00(760),TRBV5-7*00(680)	TRBD1*00(30)	TRBJ2-2*00(145)		549|563|585|0|14||70.0;551|565|587|0|14||70.0	15|21|36|14|20||30.0	21|43|71|20|42||110.0												TGTGCCAGCAGCTTACAGGGGAACACCGGGGAGCTGTTTTTT	36								CASSLQGNTGELFF		:::::::::0:-2:14:14:-3:-3:20:20:-1:42:::	TLML_16_	RNA
2101	CLONES_TRBTLML_16__FU1_TCR-JV_cDNA_20_AACTCACC_merged_170000.txt	3790	1	3.00951e-05	TGTGCCAGCAGCTTAGCTCGGGAGCCACATACGCAGTATTTT	EEEEEEEEEEEEEEEEEEEEEEEEEEEEEEEEEEEEEEEEEE	TRBV13*00(147)	TRBD2*00(30)	TRBJ2-3*00(77)		567|583|604|0|16||80.0	24|30|48|18|24||30.0	27|41|69|28|42||70.0												TGTGCCAGCAGCTTAGCTCGGGAGCCACATACGCAGTATTTT	36								CASSLAREPHTQYF		:::::::::0:-1:16:18:-8:-2:24:28:-7:42:::	TLML_16_	RNA
2102	CLONES_TRBTLML_16__FU1_TCR-JV_cDNA_20_AACTCACC_merged_170000.txt	3791	1	3.00951e-05	TGTGCCAGCAGCTTAGCCCCTTCACCAGATACGCAGTATTTT	EEEEEEEEEEEEEEEEEEEEEE6EEAEEEEEEEAAEEEAAAA	TRBV7-2*00(1380)		TRBJ2-3*00(90)		580|597|617|0|17||85.0		24|41|69|25|42||85.0												TGTGCCAGCAGCTTAGCCCCTTCACCAGATACGCAGTATTTT	21								CASSLAPSPDTQYF		:::::::::0:0:17:::::25:-4:42:::	TLML_16_	RNA
2103	CLONES_TRBTLML_16__FU1_TCR-JV_cDNA_20_AACTCACC_merged_170000.txt	3792	1	3.00951e-05	TGTGCCAGCAGCTTAGCGGTCGGGACAGATACGCAGTATTTT	EEEAEAAEEEEEEEEEEEEEEEEEEEEEEEE<EEEEEEEEEA	TRBV7-2*00(695)		TRBJ2-3*00(230)		580|598|617|0|18||90.0		23|41|69|24|42||90.0												TGTGCCAGCAGCTTAGCGGTCGGGACAGATACGCAGTATTTT	27								CASSLAVGTDTQYF		:::::::::0:1:18:::::24:-3:42:::	TLML_16_	RNA
2104	CLONES_TRBTLML_16__FU1_TCR-JV_cDNA_20_AACTCACC_merged_170000.txt	3793	1	3.00951e-05	TGTGCCAGCAGCTTAGGAGAAGCGGGACGTGAGCAGTTCTTC	EEEEEEEEEEEEEEEEEEEEEEEEEEEEEEEEEEEEEEEEEE	TRBV7-2*00(389)	TRBD2*00(35),TRBD1*00(30)	TRBJ2-1*00(205)		580|596|617|0|16||80.0	22|29|48|20|27||35.0;11|17|36|22|28||30.0	29|42|70|29|42||65.0												TGTGCCAGCAGCTTAGGAGAAGCGGGACGTGAGCAGTTCTTC	36								CASSLGEAGREQFF		:::::::::0:-1:16:20:-6:-3:27:29:-9:42:::	TLML_16_	RNA
2105	CLONES_TRBTLML_16__FU1_TCR-JV_cDNA_20_AACTCACC_merged_170000.txt	3794	1	3.00951e-05	TGTGCCAGCAGCTTAGATACTAGTAAAGAGACCCAGTACTTC	EEEEEAE<EEA<EEEEEEEEAEEEEEAEAEAEAEEEEEEEEA	TRBV7-2*00(945)	TRBD2*00(25)	TRBJ2-5*00(225)		580|596|617|0|16||80.0	8|13|48|19|24||25.0	23|40|68|25|42||85.0												TGTGCCAGCAGCTTAGATACTAGTAAAGAGACCCAGTACTTC	27								CASSLDTSKETQYF		:::::::::0:-1:16:19:8:-19:24:25:-3:42:::	TLML_16_	RNA
2106	CLONES_TRBTLML_16__FU1_TCR-JV_cDNA_20_AACTCACC_merged_170000.txt	3795	1	3.00951e-05	TGTGCCAGCAGCTTAAATGGGGATCTAGAGACCCAGTACTTC	EEEEEEEEEEEEEEEEEEEEEEEEEEEEEEEEEEEEEEEEEE	TRBV7-2*00(185),TRBV11-2*00(169),TRBV7-8*00(169),TRBV5-8*00(164)		TRBJ2-5*00(220)		580|595|617|0|15||75.0;522|537|559|0|15||75.0;567|582|604|0|15||75.0;551|565|587|0|14||70.0		24|40|68|26|42||80.0												TGTGCCAGCAGCTTAAATGGGGATCTAGAGACCCAGTACTTC	36								CASSLNGDLETQYF		:::::::::0:-2:15:::::26:-4:42:::	TLML_16_	RNA
2107	CLONES_TRBTLML_16__FU1_TCR-JV_cDNA_20_AACTCACC_merged_170000.txt	3796	1	3.00951e-05	TGTGCCAGCAGCTCCCCCTCGGGGGGAAAGACCCAGTACTTC	EEEEEEEEEEEEEEAEEEEEEEEEEEEEEEEEEEEEEEEEEE	TRBV7-1*00(115),TRBV11-2*00(110),TRBV11-3*00(110),TRBV7-2*00(110),TRBV7-4*00(110)	TRBD1*00(25),TRBD2*00(25)	TRBJ2-5*00(210)		572|586|609|0|14||70.0;522|535|559|0|13||65.0;521|534|558|0|13||65.0;580|593|617|0|13||65.0;545|558|582|0|13||65.0	2|7|36|14|19||25.0;0|5|48|15|20||25.0	26|40|68|28|42||70.0												TGTGCCAGCAGCTCCCCCTCGGGGGGAAAGACCCAGTACTTC	32								CASSSPSGGKTQYF		:::::::::0:-3:14:14:10:-17:19:28:-6:42:::	TLML_16_	RNA
2109	CLONES_TRBTLML_16__FU1_TCR-JV_cDNA_20_AACTCACC_merged_170000.txt	3798	1	3.00951e-05	TGTGCCAGCAGCTCCAGGGGGGAGGGAGATACGCAGTATTTT	EEEEEEAEEEEEAEEEEEEEEEEEEEEEAEEEEEEEEEEEEE	TRBV11-2*00(385)	TRBD1*00(35),TRBD2*00(35)	TRBJ2-3*00(220)		522|535|559|0|13||65.0	16|23|36|14|21||35.0;25|32|48|19|26||35.0	25|41|69|26|42||80.0												TGTGCCAGCAGCTCCAGGGGGGAGGGAGATACGCAGTATTTT	32								CASSSRGEGDTQYF		:::::::::0:-4:13:14:-4:-1:21:26:-5:42:::	TLML_16_	RNA
2110	CLONES_TRBTLML_16__FU1_TCR-JV_cDNA_20_AACTCACC_merged_170000.txt	3799	1	3.00951e-05	TGTGCCAGCAGCTCGGGACTTTCCACAGATACGCAGTATTTT	EEEEEEEEEEEEEEEEEEEEEEEEEEEEEEEEEEEEEEEEEE	TRBV7-2*00(192),TRBV7-8*00(176)	TRBD2*00(35),TRBD1*00(30)	TRBJ2-3*00(235)		580|593|617|0|13||65.0;567|580|604|0|13||65.0	15|22|48|13|20||35.0;11|17|36|13|19||30.0	22|41|69|23|42||95.0												TGTGCCAGCAGCTCGGGACTTTCCACAGATACGCAGTATTTT	36								CASSSGLSTDTQYF		:::::::::0:-4:13:13:1:-10:20:23:-2:42:::	TLML_16_	RNA
2111	CLONES_TRBTLML_16__FU1_TCR-JV_cDNA_20_AACTCACC_merged_170000.txt	3800	1	3.00951e-05	TGTGCCAGCAGCTCGGGACAGGGGGCCGATACGCAGTATTTT	EEEEEEEEEEEEEEEEEEEAEEEEEEEEEEEEEEEEEEEEEE	TRBV7-3*00(755)	TRBD1*00(65)	TRBJ2-3*00(120)		540|553|577|0|13||65.0	11|24|36|13|26||65.0	26|41|69|27|42||75.0												TGTGCCAGCAGCTCGGGACAGGGGGCCGATACGCAGTATTTT	32								CASSSGQGADTQYF		:::::::::0:-4:13:13:1:0:26:27:-6:42:::	TLML_16_	RNA
2112	CLONES_TRBTLML_16__FU1_TCR-JV_cDNA_20_AACTCACC_merged_170000.txt	3801	1	3.00951e-05	TGTGCCAGCAGCTCGAACGGGTCGCCCTACGAGCAGTACTTC	EEEEEEEEEEEEEEEE<EEEEEEEEEEEEEEEEEEEEEEEEE	TRBV7-9*00(350)		TRBJ2-7*00(225)		556|569|593|0|13||65.0		22|39|67|25|42||85.0												TGTGCCAGCAGCTCGAACGGGTCGCCCTACGAGCAGTACTTC	27								CASSSNGSPYEQYF		:::::::::0:-4:13:::::25:-2:42:::	TLML_16_	RNA
2113	CLONES_TRBTLML_16__FU1_TCR-JV_cDNA_20_AACTCACC_merged_170000.txt	3802	1	3.00951e-05	TGTGCCAGCAGCTATAGCGGGAGTCTCAACGAGCAGTACTTC	EEEAEEEEEEEEEEEEEEE<EEEEEEEEEEEEEEEEEEEEEA	TRBV7-2*00(359),TRBV7-8*00(327)		TRBJ2-7*00(210)		580|598|617|0|19|I593A|69.0;567|585|604|0|19|I580A|69.0		25|39|67|28|42||70.0												TGTGCCAGCAGCTATAGCGGGAGTCTCAACGAGCAGTACTTC	27								CASSYSGSLNEQYF		:::::::::0:1:19:::::28:-5:42:::	TLML_16_	RNA
2114	CLONES_TRBTLML_16__FU1_TCR-JV_cDNA_20_AACTCACC_merged_170000.txt	3803	1	3.00951e-05	TGTGCCAGCAGCTACTCGGGGCATAATTCACCCCTCCACTTT	EEEEEEEEEEEEEEEEEEEEEEEEEEEEEEEEEEEEEEEEEE	TRBV7-9*00(117)	TRBD1*00(25)	TRBJ1-6*00(124)		556|569|593|0|13||65.0	19|24|36|17|22||25.0	25|45|73|22|42||100.0												TGTGCCAGCAGCTACTCGGGGCATAATTCACCCCTCCACTTT	36								CASSYSGHNSPLHF		:::::::::0:-4:13:17:-7:0:22:22:-5:42:::	TLML_16_	RNA
2115	CLONES_TRBTLML_16__FU1_TCR-JV_cDNA_20_AACTCACC_merged_170000.txt	3804	1	3.00951e-05	TGTGCCAGCAGCCTTTGGCTAGAAGCCGGGGAGCTGTTTTTT	EEEEEEEEEEEEEEEEEEEEAEEEEEEEEEEEEEEEEEEEEE	TRBV11-2*00(112),TRBV7-2*00(112)	TRBD2*00(25)	TRBJ2-2*00(225)		522|534|559|0|12||60.0;580|592|617|0|12||60.0	7|12|48|17|22||25.0	26|43|71|25|42||85.0												TGTGCCAGCAGCCTTTGGCTAGAAGCCGGGGAGCTGTTTTTT	32								CASSLWLEAGELFF		:::::::::0:-5:12:17:9:-20:22:25:-6:42:::	TLML_16_	RNA
2116	CLONES_TRBTLML_16__FU1_TCR-JV_cDNA_20_AACTCACC_merged_170000.txt	3805	1	3.00951e-05	TGTGCCAGCAGCCTGGCGGGAAACCACAATGAGCAGTTCTTC	EEEEEEEEEEEEEEEEEEEEEEEEEEEEEEEEEEEEEEEEEE	TRBV11-1*00(130),TRBV7-9*00(130),TRBV5-4*00(123),TRBV5-5*00(123),TRBV5-8*00(123)	TRBD2*00(30)	TRBJ2-1*00(225)		531|543|568|0|12||60.0;556|568|593|0|12||60.0;549|566|585|0|17|ST561C|69.0;549|566|585|0|17|ST561C|69.0;551|568|587|0|17|ST563C|69.0	23|29|48|15|21||30.0	25|42|70|25|42||85.0												TGTGCCAGCAGCCTGGCGGGAAACCACAATGAGCAGTTCTTC	36								CASSLAGNHNEQFF		:::::::::0:-5:12:15:-7:-3:21:25:-5:42:::	TLML_16_	RNA
2117	CLONES_TRBTLML_16__FU1_TCR-JV_cDNA_20_AACTCACC_merged_170000.txt	3806	1	3.00951e-05	TGTGCCAGCAGCCTGGACAGAATAGGCTACGAGCAGTACTTC	EEEEEEEEEEEEEEEEEEEEEEEEEEEEEEEEEEEEEEEEEA	TRBV6-1*00(880)	TRBD1*00(30)	TRBJ2-7*00(100)		516|527|553|0|11||55.0	13|19|36|14|20||30.0	23|39|67|26|42||80.0												TGTGCCAGCAGCCTGGACAGAATAGGCTACGAGCAGTACTTC	32								CASSLDRIGYEQYF		:::::::::0:-6:11:14:-1:-5:20:26:-3:42:::	TLML_16_	RNA
2118	CLONES_TRBTLML_16__FU1_TCR-JV_cDNA_20_AACTCACC_merged_170000.txt	3807	1	3.00951e-05	TGTGCCAGCAGCCTAACCCCTAGCACGGGTGAGCAGTTCTTC	EEEEEEEEEEEEAEEEAEAEEEEEEEEEEEEEEEEEEEEEEE	TRBV11-3*00(205),TRBV11-1*00(189)	TRBD1*00(25),TRBD2*00(25)	TRBJ2-1*00(205)		521|533|558|0|12||60.0;531|543|568|0|12||60.0	2|7|36|16|21||25.0;20|25|48|19|24||25.0	29|42|70|29|42||65.0												TGTGCCAGCAGCCTAACCCCTAGCACGGGTGAGCAGTTCTTC	32								CASSLTPSTGEQFF		:::::::::0:-5:12:16:10:-17:21:29:-9:42:::	TLML_16_	RNA
2120	CLONES_TRBTLML_16__FU1_TCR-JV_cDNA_20_AACTCACC_merged_170000.txt	3809	1	3.00951e-05	TGTGCCAGCAGCCCGGGACGGGGGGCAGGGGAGCTGTTTTTT	EEEEEEEEEEEEEEEEEEEEEEAAAEEEEEEEEEEEEEEEEE	TRBV12-3*00(785),TRBV12-4*00(785)	TRBD1*00(59)	TRBJ2-2*00(140)		530|541|567|0|11||55.0;530|541|567|0|11||55.0	9|24|36|11|26|SA17G|59.0	28|43|71|27|42||75.0												TGTGCCAGCAGCCCGGGACGGGGGGCAGGGGAGCTGTTTTTT	32								CASSPGRGAGELFF		:::::::::0:-6:11:11:3:0:26:27:-8:42:::	TLML_16_	RNA
2121	CLONES_TRBTLML_16__FU1_TCR-JV_cDNA_20_AACTCACC_merged_170000.txt	3810	1	3.00951e-05	TGTGCCAGCAGCCCGGGACAGGCTTCGTATGGCTACACCTTC	EEEEEEEEEEEEEEEEEEEEEEEEEEEEEEEEEEEEEEEEEE	TRBV6-5*00(228)	TRBD1*00(55)	TRBJ1-2*00(215)		519|530|556|0|11||55.0	9|20|36|11|22||55.0	25|40|68|27|42||75.0												TGTGCCAGCAGCCCGGGACAGGCTTCGTATGGCTACACCTTC	36								CASSPGQASYGYTF		:::::::::0:-6:11:11:3:-4:22:27:-5:42:::	TLML_16_	RNA
2122	CLONES_TRBTLML_16__FU1_TCR-JV_cDNA_20_AACTCACC_merged_170000.txt	3811	1	3.00951e-05	TGTGCCAGCAGCCCAGAGTTGCTTCAAGAGACCCAGTACTTC	EEEEEEEEEEEEEEEEEEEEEEEEEEEEEEEEEEEEEEEEEE	TRBV7-7*00(248),TRBV7-6*00(216)		TRBJ2-5*00(230)		585|597|622|0|12||60.0;576|588|613|0|12||60.0		22|40|68|24|42||90.0												TGTGCCAGCAGCCCAGAGTTGCTTCAAGAGACCCAGTACTTC	36								CASSPELLQETQYF		:::::::::0:-5:12:::::24:-2:42:::	TLML_16_	RNA
2123	CLONES_TRBTLML_16__FU1_TCR-JV_cDNA_20_AACTCACC_merged_170000.txt	3812	1	3.00951e-05	TGTGCCAGCAGCCGGGACATCAAGACCTACGAGCAGTACTTC	EEAEEEEAEEEEEEEEEEEEEEEEEAEEEAEEEEEEEE<EEE	TRBV7-2*00(320),TRBV7-8*00(288)	TRBD1*00(35),TRBD2*00(30)	TRBJ2-7*00(225)		580|592|617|0|12||60.0;567|579|604|0|12||60.0	11|18|36|12|19||35.0;15|21|48|12|18||30.0	22|39|67|25|42||85.0												TGTGCCAGCAGCCGGGACATCAAGACCTACGAGCAGTACTTC	27								CASSRDIKTYEQYF		:::::::::0:-5:12:12:1:-6:19:25:-2:42:::	TLML_16_	RNA
2124	CLONES_TRBTLML_16__FU1_TCR-JV_cDNA_20_AACTCACC_merged_170000.txt	3813	1	3.00951e-05	TGTGCCAGCAGCCGGGACAGGGCGTCCGAAAAACTGTTTTTT	EEEEEEEEEEEAEEEEEEEEEEEEEEEEEAEEAEEEEEEEEE	TRBV7-6*00(280),TRBV7-7*00(248)	TRBD1*00(50)	TRBJ1-4*00(215)		576|588|613|0|12||60.0;585|597|622|0|12||60.0	11|21|36|12|22||50.0	28|43|71|27|42||75.0												TGTGCCAGCAGCCGGGACAGGGCGTCCGAAAAACTGTTTTTT	32								CASSRDRASEKLFF		:::::::::0:-5:12:12:1:-3:22:27:-8:42:::	TLML_16_	RNA
2125	CLONES_TRBTLML_16__FU1_TCR-JV_cDNA_20_AACTCACC_merged_170000.txt	3814	1	3.00951e-05	TGTGCCAGCAGCCGACGTGGTTCGCTCTACGAGCAGTACTTC	AEEEEEEEEEEEEEEEEEEEEEEEEEEEEEEEEEEEEEEEEE	TRBV3-1*00(186),TRBV3-2*00(175)		TRBJ2-7*00(220)		543|556|580|0|13||65.0;543|556|580|0|13||65.0		23|39|67|26|42||80.0												TGTGCCAGCAGCCGACGTGGTTCGCTCTACGAGCAGTACTTC	32								CASSRRGSLYEQYF		:::::::::0:-4:13:::::26:-3:42:::	TLML_16_	RNA
2126	CLONES_TRBTLML_16__FU1_TCR-JV_cDNA_20_AACTCACC_merged_170000.txt	3815	1	3.00951e-05	TGTGCCAGCAGCCGAGGTCAGGGGGGAGAGACCCAGTACTTC	EEEEEEEEEEEEEEEEEEEEEEEEEEEEEEAEEEEEEEEEEE	TRBV11-1*00(130),TRBV7-9*00(130),TRBV4-2*00(119),TRBV5-5*00(114),TRBV5-8*00(114)	TRBD1*00(35)	TRBJ2-5*00(220)		531|543|568|0|12||60.0;556|568|593|0|12||60.0;537|550|574|0|13||65.0;549|561|585|0|12||60.0;551|563|587|0|12||60.0	16|23|36|18|25||35.0	24|40|68|26|42||80.0												TGTGCCAGCAGCCGAGGTCAGGGGGGAGAGACCCAGTACTTC	32								CASSRGQGGETQYF		:::::::::0:-5:12:18:-4:-1:25:26:-4:42:::	TLML_16_	RNA
2127	CLONES_TRBTLML_16__FU1_TCR-JV_cDNA_20_AACTCACC_merged_170000.txt	3816	1	3.00951e-05	TGTGCCAGCAGCCAACAGGGGGCGGTCGATACGCAGTATTTT	EEEEEEEEEEEEEEEEEEEEEEEEEEEEEEEEEEEEEEEEEE	TRBV5-6*00(130),TRBV5-7*00(130),TRBV4-2*00(129)	TRBD1*00(50)	TRBJ2-3*00(215)		550|562|586|0|12||60.0;551|563|587|0|12||60.0;537|552|574|0|15||75.0	15|25|36|14|24||50.0	26|41|69|27|42||75.0												TGTGCCAGCAGCCAACAGGGGGCGGTCGATACGCAGTATTTT	36								CASSQQGAVDTQYF		:::::::::0:-4:12:14:-3:1:24:27:-6:42:::	TLML_16_	RNA
2128	CLONES_TRBTLML_16__FU1_TCR-JV_cDNA_20_AACTCACC_merged_170000.txt	3817	1	3.00951e-05	TGTGCCAGCAGCCAAGTTCCAGGTGGCACTGAAGCTTTCTTT	EEEEEEEEEEEEEEEEEEEEEEEEEEEEEEEEEEEEEEEEEE	TRBV14*00(1285)		TRBJ1-1*00(175)		516|532|553|0|16||80.0		24|40|68|26|42||80.0												TGTGCCAGCAGCCAAGTTCCAGGTGGCACTGAAGCTTTCTTT	36								CASSQVPGGTEAFF		:::::::::0:-1:16:::::26:-4:42:::	TLML_16_	RNA
2129	CLONES_TRBTLML_16__FU1_TCR-JV_cDNA_20_AACTCACC_merged_170000.txt	3818	1	3.00951e-05	TGTGCCAGCAGCCAAGATAGCAACACCGGGGAGCTGTTTTTT	EEEEEEEEEEEEEEEEEEEEEEEEEEEEEEEEEEEEEEEEEE	TRBV4-2*00(550),TRBV4-3*00(534)		TRBJ2-2*00(245)		537|555|574|0|18||90.0;537|555|574|0|18|SC539T|74.0		22|43|71|21|42||105.0												TGTGCCAGCAGCCAAGATAGCAACACCGGGGAGCTGTTTTTT	36								CASSQDSNTGELFF		:::::::::0:1:18:::::21:-2:42:::	TLML_16_	RNA
2130	CLONES_TRBTLML_16__FU1_TCR-JV_cDNA_20_AACTCACC_merged_170000.txt	3819	1	3.00951e-05	TGTGCCAGCAGCGTAGCGGGAAACACCGGGGAGCTGTTTTTT	EEEEEEEEEEEEEEAEEEEAEEEEEEEEEEEEEEEEEEEEEE	TRBV7-8*00(449)		TRBJ2-2*00(245)		567|585|604|0|18|ST579G|74.0		22|43|71|21|42||105.0												TGTGCCAGCAGCGTAGCGGGAAACACCGGGGAGCTGTTTTTT	32								CASSVAGNTGELFF		:::::::::0:1:18:::::21:-2:42:::	TLML_16_	RNA
2131	CLONES_TRBTLML_16__FU1_TCR-JV_cDNA_20_AACTCACC_merged_170000.txt	3820	1	3.00951e-05	TGTGCCAGCAGCGTAGGGGGACAGAATTCACCCCTCCACTTT	EEEEEEEEEEEEEEEEEEEEEEEEEEEEEEEEEEEEEEEEEE	TRBV9*00(370)	TRBD1*00(35)	TRBJ1-6*00(214)		559|575|595|0|16||80.0	12|19|36|17|24||35.0	27|45|73|24|42||90.0												TGTGCCAGCAGCGTAGGGGGACAGAATTCACCCCTCCACTTT	36								CASSVGGQNSPLHF		:::::::::0:0:16:17:0:-5:24:24:-7:42:::	TLML_16_	RNA
2132	CLONES_TRBTLML_16__FU1_TCR-JV_cDNA_20_AACTCACC_merged_170000.txt	3821	1	3.00951e-05	TGTGCCAGCAGCGTAGGAATGAACACCGGGGAGCTGTTTTTT	EEEEEAEEEEEEEEEEEEEEEEEEEEEEEAAEEEEEEAEEEE	TRBV9*00(455)		TRBJ2-2*00(250)		559|575|595|0|16||80.0		21|43|71|20|42||110.0												TGTGCCAGCAGCGTAGGAATGAACACCGGGGAGCTGTTTTTT	32								CASSVGMNTGELFF		:::::::::0:0:16:::::20:-1:42:::	TLML_16_	RNA
2133	CLONES_TRBTLML_16__FU1_TCR-JV_cDNA_20_AACTCACC_merged_170000.txt	3822	1	3.00951e-05	TGTGCCAGCAGCGTAAGTCCCGGACAGGAAAAACTGTTTTTT	EEEEEEEEEEEEEEEEEEEEEEEEEEEEEEEEEEEEEEEEEE	TRBV9*00(354)	TRBD2*00(40),TRBD1*00(35)	TRBJ1-4*00(215)		559|574|595|0|15||75.0	10|18|48|15|23||40.0;7|14|36|16|23||35.0	28|43|71|27|42||75.0												TGTGCCAGCAGCGTAAGTCCCGGACAGGAAAAACTGTTTTTT	36								CASSVSPGQEKLFF		:::::::::0:-1:15:15:6:-14:23:27:-8:42:::	TLML_16_	RNA
2134	CLONES_TRBTLML_16__FU1_TCR-JV_cDNA_20_AACTCACC_merged_170000.txt	3823	1	3.00951e-05	TGTGCCAGCAGCGGGACAGGCTACAATCAGCCCCAGCATTTT	EEEEEEEEEEEEEEEEEEEEEEEEEEEEEEEEEEEEEEEEEE	TRBV2*00(550)	TRBD1*00(45)	TRBJ1-5*00(235)		518|529|555|0|11||55.0	11|20|36|11|20||45.0	23|42|70|23|42||95.0												TGTGCCAGCAGCGGGACAGGCTACAATCAGCCCCAGCATTTT	36								CASSGTGYNQPQHF		:::::::::0:-6:11:11:1:-4:20:23:-3:42:::	TLML_16_	RNA
2135	CLONES_TRBTLML_16__FU1_TCR-JV_cDNA_20_AACTCACC_merged_170000.txt	3824	1	3.00951e-05	TGTGCCAGCAGCAGGGACAGGGGTGATGAAAAACTGTTTTTT	EEEEEEAEEAEEEEEEEEEAEAEEEEEAEEEEEEEEEEEEEA	TRBV7-2*00(795)	TRBD1*00(50)	TRBJ1-4*00(225)		580|592|617|0|12||60.0	12|22|36|13|23||50.0	26|43|71|25|42||85.0												TGTGCCAGCAGCAGGGACAGGGGTGATGAAAAACTGTTTTTT	32								CASSRDRGDEKLFF		:::::::::0:-5:12:13:0:-2:23:25:-6:42:::	TLML_16_	RNA
2136	CLONES_TRBTLML_16__FU1_TCR-JV_cDNA_20_AACTCACC_merged_170000.txt	3825	1	3.00951e-05	TGTGCCAGCAGGTGGCTGGAATGGGGTAATGAGCAGTTCTTC	AEEEEEEEEEEEEEEEEEAEEEEAEEEEEEEEEEEEEEEEEE	TRBV2*00(450)		TRBJ2-1*00(215)		518|529|555|0|11||55.0		27|42|70|27|42||75.0												TGTGCCAGCAGGTGGCTGGAATGGGGTAATGAGCAGTTCTTC	32								CASRWLEWGNEQFF		:::::::::0:-6:11:::::27:-7:42:::	TLML_16_	RNA
2137	CLONES_TRBTLML_16__FU1_TCR-JV_cDNA_20_AACTCACC_merged_170000.txt	3826	1	3.00951e-05	TGTGCCAGCAGGGAGGGACAGGGAAGCTACGAGCAGTACTTC	EEEEEEEEEEEEEEEEEEEEEAEEEEEEEEEEEEEEEEEEEA	TRBV7-9*00(310)	TRBD1*00(45)	TRBJ2-7*00(220)		556|567|593|0|11||55.0	12|21|36|14|23||45.0	23|39|67|26|42||80.0												TGTGCCAGCAGGGAGGGACAGGGAAGCTACGAGCAGTACTTC	32								CASREGQGSYEQYF		:::::::::0:-6:11:14:0:-3:23:26:-3:42:::	TLML_16_	RNA
2138	CLONES_TRBTLML_16__FU1_TCR-JV_cDNA_20_AACTCACC_merged_170000.txt	3827	1	3.00951e-05	TGTGCCAGCAGACCTACTAGCGGGTTTTACGAGCAGTACCTC	EEEEEEEEEEEEEEEEEEEEEEEEEEEEEEEEEEEEEEEEEE	TRBV12-3*00(274),TRBV12-4*00(274)	TRBD2*00(45)	TRBJ2-7*00(199)		530|541|567|0|11||55.0;530|541|567|0|11||55.0	19|28|48|15|24||45.0	24|39|67|27|42|ST36C|59.0												TGTGCCAGCAGACCTACTAGCGGGTTTTACGAGCAGTACCTC	36								CASRPTSGFYEQYL		:::::::::0:-6:11:15:-3:-4:24:27:-4:42:::	TLML_16_	RNA
2139	CLONES_TRBTLML_16__FU1_TCR-JV_cDNA_20_AACTCACC_merged_170000.txt	3828	1	3.00951e-05	TGTGCCAGCAGACCCGGGAGGGGGCGAGAGACCCAGTACTTC	EEEEEEEEEEEEEEEEEEEEEEEEEEEEEEEEEEEEEEEEEE	TRBV6-1*00(200),TRBV6-5*00(200),TRBV6-6*00(200),TRBV6-8*00(184),TRBV6-9*00(184)	TRBD1*00(40),TRBD2*00(40)	TRBJ2-5*00(220)		516|527|553|0|11||55.0;519|530|556|0|11||55.0;516|527|553|0|11||55.0;512|523|549|0|11||55.0;515|526|552|0|11||55.0	17|25|36|18|26||40.0;24|32|48|14|22||40.0	24|40|68|26|42||80.0												TGTGCCAGCAGACCCGGGAGGGGGCGAGAGACCCAGTACTTC	36								CASRPGRGRETQYF		:::::::::0:-6:11:18:-5:1:26:26:-4:42:::	TLML_16_	RNA
2140	CLONES_TRBTLML_16__FU1_TCR-JV_cDNA_20_AACTCACC_merged_170000.txt	3829	1	3.00951e-05	TGTGCCAGCAGAGACCCGACACATCCCTACGAGCAGTACTTC	EEEAE<AAEEEA<EEEA<EEEEEEEEEEEEEEEEEEEEEEEE	TRBV28*00(89)		TRBJ2-7*00(225)		564|575|601|0|11||55.0		22|39|67|25|42||85.0												TGTGCCAGCAGAGACCCGACACATCCCTACGAGCAGTACTTC	27								CASRDPTHPYEQYF		:::::::::0:-6:11:::::25:-2:42:::	TLML_16_	RNA
2141	CLONES_TRBTLML_16__FU1_TCR-JV_cDNA_20_AACTCACC_merged_170000.txt	3830	1	3.00951e-05	TGTGCCAGCAGAAGTAATACAGGGTACACTGAAGCTTTCATT	EEEEEEEEEEEEEEEEEEEEEEAEEEEEEEEEEEEEEEEEEE	TRBV11-2*00(600),TRBV11-1*00(536),TRBV11-3*00(536)	TRBD1*00(30)	TRBJ1-1*00(209)		522|533|559|0|11||55.0;531|542|568|0|11||55.0;521|532|558|0|11||55.0	15|21|36|18|24||30.0	23|40|68|25|42|ST37A|69.0												TGTGCCAGCAGAAGTAATACAGGGTACACTGAAGCTTTCATT	32								CASRSNTGYTEAFI		:::::::::0:-6:11:18:-3:-3:24:25:-3:42:::	TLML_16_	RNA
2142	CLONES_TRBTLML_16__FU1_TCR-JV_cDNA_20_AACTCACC_merged_170000.txt	3831	1	3.00951e-05	TGTGCCAGCAGAAGGGACTCCGCACGGAATGAGCAGTTCATC	EEEEEEEEEEEEEEEEEEAE6EEEEEEEEEEEEEEEEEEEEE	TRBV28*00(325)	TRBD2*00(30)	TRBJ2-1*00(199)		564|575|601|0|11||55.0	16|22|48|13|19||30.0	27|42|70|27|42|ST39A|59.0												TGTGCCAGCAGAAGGGACTCCGCACGGAATGAGCAGTTCATC	21								CASRRDSARNEQFI		:::::::::0:-6:11:13:0:-10:19:27:-7:42:::	TLML_16_	RNA
2143	CLONES_TRBTLML_16__FU1_TCR-JV_cDNA_20_AACTCACC_merged_170000.txt	3832	1	3.00951e-05	TGTGCCAGCAGAAGGACAGGGGTATCCTACGAGCAGTACTTC	EEAEEEEEEEEEEEEEEEEEEEEEEEEEEEEEEEEEEEEAAA	TRBV28*00(1105)	TRBD1*00(45)	TRBJ2-7*00(100)		564|575|601|0|11||55.0	13|22|36|13|22||45.0	21|39|67|24|42||90.0												TGTGCCAGCAGAAGGACAGGGGTATCCTACGAGCAGTACTTC	32								CASRRTGVSYEQYF		:::::::::0:-6:11:13:-1:-2:22:24:-1:42:::	TLML_16_	RNA
2144	CLONES_TRBTLML_16__FU1_TCR-JV_cDNA_20_AACTCACC_merged_170000.txt	3833	1	3.00951e-05	TGTGCCAGCAGAAAAAGGACAGGGTACAATGAGCAGTTCTTC	EEEEEEEEEEEEEEEEEEEEEEEEEEEEEEEEEEEEEEEEEE	TRBV6-2*00(890),TRBV6-3*00(890)	TRBD1*00(40)	TRBJ2-1*00(160)		516|527|553|0|11||55.0;516|527|553|0|11||55.0	13|21|36|16|24||40.0	24|42|70|24|42||90.0												TGTGCCAGCAGAAAAAGGACAGGGTACAATGAGCAGTTCTTC	36								CASRKRTGYNEQFF		:::::::::0:-6:11:16:-1:-3:24:24:-4:42:::	TLML_16_	RNA
2145	CLONES_TRBTLML_16__FU1_TCR-JV_cDNA_20_AACTCACC_merged_170000.txt	3834	1	3.00951e-05	TGTGCCAGCAAACCCCTCGGACGTCAGAATGAGCAGTTCTTC	EEEEEEEEEEEEEEEEEEEEEEEEEEEEEEEEEEEEEEEEAE	TRBV6-1*00(210),TRBV6-5*00(210),TRBV6-3*00(194),TRBV6-6*00(194),TRBV6-8*00(194)	TRBD1*00(25),TRBD2*00(25)	TRBJ2-1*00(215)		516|526|553|0|10||50.0;519|529|556|0|10||50.0;516|526|553|0|10||50.0;516|526|553|0|10||50.0;512|522|549|0|10||50.0	2|7|36|12|17||25.0;0|5|48|13|18||25.0	27|42|70|27|42||75.0												TGTGCCAGCAAACCCCTCGGACGTCAGAATGAGCAGTTCTTC	32								CASKPLGRQNEQFF		:::::::::0:-7:10:12:10:-17:17:27:-7:42:::	TLML_16_	RNA
2146	CLONES_TRBTLML_16__FU1_TCR-JV_cDNA_20_AACTCACC_merged_170000.txt	3873	1	3.00951e-05	TGCGCCAGCAGTGACACGGGAGGGTCGCGGCAGCAGTACTTC	AEEEEEEEEEEEEEEEEEEEEAEEEEEEEAAEEEEAEEAEEE	TRBV10-2*00(675)	TRBD2*00(40)	TRBJ2-7*00(195)		533|547|570|0|14||70.0	24|32|48|16|24||40.0	28|39|67|31|42||55.0												TGCGCCAGCAGTGACACGGGAGGGTCGCGGCAGCAGTACTTC	32								CASSDTGGSRQQYF		:::::::::0:-3:14:16:-8:0:24:31:-8:42:::	TLML_16_	RNA
2147	CLONES_TRBTLML_16__FU1_TCR-JV_cDNA_20_AACTCACC_merged_170000.txt	3874	1	3.00951e-05	TGCGCCAGCAGTGAGGACAGGGGGACCACTGAAGCTTTCTTT	EEEEEEEEEEEEEEEEEEEEEEEEEEEAEEEEEEEEEEEEEE	TRBV10-2*00(315)	TRBD1*00(45)	TRBJ1-1*00(220)		533|548|570|0|15||75.0	14|23|36|15|24||45.0	24|40|68|26|42||80.0												TGCGCCAGCAGTGAGGACAGGGGGACCACTGAAGCTTTCTTT	32								CASSEDRGTTEAFF		:::::::::0:-2:15:15:-2:-1:24:26:-4:42:::	TLML_16_	RNA
2148	CLONES_TRBTLML_16__FU1_TCR-JV_cDNA_20_AACTCACC_merged_170000.txt	3875	1	3.00951e-05	TGCGCCAGCAGCTTGCGGGACCTCACAGATACGCAGTATTTT	EEEEEEEEEEEEEEEEEEEEEEEEEEEEEEEEEEEEEEEEEE	TRBV5-1*00(489)	TRBD1*00(30),TRBD2*00(30)	TRBJ2-3*00(235)		554|569|590|0|15||75.0	11|17|36|15|21||30.0;15|21|48|15|21||30.0	22|41|69|23|42||95.0												TGCGCCAGCAGCTTGCGGGACCTCACAGATACGCAGTATTTT	36								CASSLRDLTDTQYF		:::::::::0:-1:15:15:1:-7:21:23:-2:42:::	TLML_16_	RNA
2149	CLONES_TRBTLML_16__FU1_TCR-JV_cDNA_20_AACTCACC_merged_170000.txt	3876	1	3.00951e-05	TGCGCCAGCAGCTTGGCTAGCGGGAGTGGGGAGCAGTACTTC	EEEEEEEEEEEEEEEEEEEEEEEEEEEEEEEEEEEEEEEEEE	TRBV5-1*00(130)	TRBD2*00(45)	TRBJ2-7*00(200)		554|571|590|0|17||85.0	21|30|48|17|26||45.0	27|39|67|30|42||60.0												TGCGCCAGCAGCTTGGCTAGCGGGAGTGGGGAGCAGTACTTC	36								CASSLASGSGEQYF		:::::::::0:1:17:17:-5:-2:26:30:-7:42:::	TLML_16_	RNA
2150	CLONES_TRBTLML_16__FU1_TCR-JV_cDNA_20_AACTCACC_merged_170000.txt	3877	1	3.00951e-05	TGCGCCAGCAGCTTGGCGGGGTCTGGAAACACCATATATTTT	<EEAAAEEAEAEEEEAAEEEAEAEEEEEEEEEAEEEEAEEEA	TRBV5-1*00(365)		TRBJ1-3*00(245)		554|571|590|0|17||85.0		21|42|70|21|42||105.0												TGCGCCAGCAGCTTGGCGGGGTCTGGAAACACCATATATTTT	27								CASSLAGSGNTIYF		:::::::::0:1:17:::::21:-1:42:::	TLML_16_	RNA
2151	CLONES_TRBTLML_16__FU1_TCR-JV_cDNA_20_AACTCACC_merged_170000.txt	3878	1	3.00951e-05	TGCGCCAGCAGCTTGGGTGGGACCCAAGAGACCCAGTACTTC	EEEEEEEEEEEEEEEEEEEEEAEEEEEEEEEEEEEEEEEEEE	TRBV5-1*00(520)	TRBD1*00(25),TRBD2*00(25)	TRBJ2-5*00(235)		554|570|590|0|16||80.0	12|17|36|18|23||25.0;16|21|48|18|23||25.0	21|40|68|23|42||95.0												TGCGCCAGCAGCTTGGGTGGGACCCAAGAGACCCAGTACTTC	32								CASSLGGTQETQYF		:::::::::0:0:16:18:0:-7:23:23:-1:42:::	TLML_16_	RNA
2152	CLONES_TRBTLML_16__FU1_TCR-JV_cDNA_20_AACTCACC_merged_170000.txt	3879	1	3.00951e-05	TGCGCCAGCAGCTTGGGACTAGCGGGAGGACAGCAGTTCTTC	EAEEEEEEEEEEEEEEEEEEEEEEEEEEEEEEEEEEEEEEAE	TRBV5-1*00(1000)	TRBD2*00(65)	TRBJ2-1*00(195)		554|570|590|0|16||80.0	18|31|48|16|29||65.0	31|42|70|31|42||55.0												TGCGCCAGCAGCTTGGGACTAGCGGGAGGACAGCAGTTCTTC	32								CASSLGLAGGQQFF		:::::::::0:0:16:16:-2:-1:29:31:-11:42:::	TLML_16_	RNA
2153	CLONES_TRBTLML_16__FU1_TCR-JV_cDNA_20_AACTCACC_merged_170000.txt	3880	1	3.00951e-05	TGCGCCAGCAGCTTGGAGATCACCACCGGGGAGCTGTTTTTT	EEEEEEEEEEAEEEEEEEEEEEEEEEEEEEEEAEEEEEEEEE	TRBV5-1*00(148)		TRBJ2-2*00(235)		554|570|590|0|16||80.0		24|43|71|23|42||95.0												TGCGCCAGCAGCTTGGAGATCACCACCGGGGAGCTGTTTTTT	32								CASSLEITTGELFF		:::::::::0:0:16:::::23:-4:42:::	TLML_16_	RNA
2154	CLONES_TRBTLML_16__FU1_TCR-JV_cDNA_20_AACTCACC_merged_170000.txt	3881	1	3.00951e-05	TGCGCCAGCAGCTCGCAGACAGGCAGCGGTGGCTACACCTTC	EAAAEAEEEEAEEE<6A6EEEEAEAEEEEEEEEEEEEEEEEA	TRBV5-1*00(520)	TRBD1*00(30)	TRBJ1-2*00(205)		554|567|590|0|13||65.0	14|20|36|17|23||30.0	27|40|68|29|42||65.0												TGCGCCAGCAGCTCGCAGACAGGCAGCGGTGGCTACACCTTC	21								CASSSQTGSGGYTF		:::::::::0:-3:13:17:-2:-4:23:29:-7:42:::	TLML_16_	RNA
2155	CLONES_TRBTLML_16__FU1_TCR-JV_cDNA_20_AACTCACC_merged_170000.txt	3882	1	3.00951e-05	TGCGCCAGCAGCCTTTGGACAGGGATCAATGAGCAGTTCTTC	AEEAEAEEEEEEEEAEEEEEEEEEEEEEEEEEEEEEAEEEEE	TRBV5-1*00(775)	TRBD1*00(40)	TRBJ2-1*00(220)		554|566|590|0|12||60.0	13|21|36|16|24||40.0	26|42|70|26|42||80.0												TGCGCCAGCAGCCTTTGGACAGGGATCAATGAGCAGTTCTTC	32								CASSLWTGINEQFF		:::::::::0:-4:12:16:-1:-3:24:26:-6:42:::	TLML_16_	RNA
2156	CLONES_TRBTLML_16__FU1_TCR-JV_cDNA_20_AACTCACC_merged_170000.txt	3883	1	3.00951e-05	TGCGCCAGCAGCCTTGGACAGGTGGGCGCTGAAGCTTTCTTT	EEEEEEEEEEEEEEEEEEEEEEEEEEEEEEEEEEEEEEEEEE	TRBV4-1*00(450)	TRBD1*00(39)	TRBJ1-1*00(210)		537|550|574|0|13||65.0	13|25|36|15|28|I20T|39.0	26|40|68|28|42||70.0												TGCGCCAGCAGCCTTGGACAGGTGGGCGCTGAAGCTTTCTTT	36								CASSLGQVGAEAFF		:::::::::0:-4:13:15:-1:1:28:28:-6:42:::	TLML_16_	RNA
2157	CLONES_TRBTLML_16__FU1_TCR-JV_cDNA_20_AACTCACC_merged_170000.txt	3884	1	3.00951e-05	TGCGCCAGCAGCCCAACGGGAGGGGGCGAGACCCAGTACTTC	EEEEEEEEEEEEEEEEEEEEEEEEEEEEEEEEEEEEEEEAAA	TRBV5-1*00(860)	TRBD2*00(40),TRBD1*00(35)	TRBJ2-5*00(85)		554|566|590|0|12||60.0	24|32|48|16|24||40.0;17|24|36|20|27||35.0	25|40|68|27|42||75.0												TGCGCCAGCAGCCCAACGGGAGGGGGCGAGACCCAGTACTTC	32								CASSPTGGGETQYF		:::::::::0:-4:12:16:-8:0:24:27:-5:42:::	TLML_16_	RNA
2158	CLONES_TRBTLML_16__FU1_TCR-JV_cDNA_20_AACTCACC_merged_170000.txt	3885	1	3.00951e-05	TGCGCCAGCAGCCAGACAGGAGGGCATCAGCCCCAGCATTTT	EEEAEEE<EEEEEEEEEEEEEEEEEEEEEEEEEEEEEEEEEE	TRBV5-1*00(840)	TRBD2*00(35),TRBD1*00(30)	TRBJ1-5*00(225)		554|566|590|0|12||60.0	26|33|48|18|25||35.0;14|20|36|14|20||30.0	25|42|70|25|42||85.0												TGCGCCAGCAGCCAGACAGGAGGGCATCAGCCCCAGCATTTT	27								CASSQTGGHQPQHF		:::::::::0:-4:12:18:-10:1:25:25:-5:42:::	TLML_16_	RNA
2159	CLONES_TRBTLML_16__FU1_TCR-JV_cDNA_20_AACTCACC_merged_170000.txt	3886	1	3.00951e-05	TGCGCCAGCAGCCAATCACTAGTGACAGATACGCAGTATTTT	EEEEEEEEEAEEEAEEEEEEEEEEEEEEEEEEEEEEEEEEEE	TRBV4-1*00(330)	TRBD2*00(25)	TRBJ2-3*00(230)		537|552|574|0|15||75.0	8|13|48|18|23||25.0	23|41|69|24|42||90.0												TGCGCCAGCAGCCAATCACTAGTGACAGATACGCAGTATTTT	32								CASSQSLVTDTQYF		:::::::::0:-2:15:18:8:-19:23:24:-3:42:::	TLML_16_	RNA
2160	CLONES_TRBTLML_16__FU1_TCR-JV_cDNA_20_AACTCACC_merged_170000.txt	3887	1	3.00951e-05	TGCGCCAGCAGCCAAGCCCTGACTAATGAAAAACTGTTTTTT	EEEEEEEAEEEEEEEEEEEEEEEEEEEEEEEEEEEEEEEEEE	TRBV4-3*00(825)	TRBD1*00(25)	TRBJ1-4*00(245)		537|553|574|0|16||80.0	3|8|36|16|21||25.0	22|43|71|21|42||105.0												TGCGCCAGCAGCCAAGCCCTGACTAATGAAAAACTGTTTTTT	32								CASSQALTNEKLFF		:::::::::0:-1:16:16:9:-16:21:21:-2:42:::	TLML_16_	RNA
2161	CLONES_TRBTLML_16__FU1_TCR-JV_cDNA_20_AACTCACC_merged_170000.txt	3888	1	3.00951e-05	TGCGCCAGCAGCCAAGCCCAACTTACCGGGGAGCTGTTTTTT	EAEEEEEEEEEEEEEEEEEEEEEEEEEEEEEEEEEEEEEEEE	TRBV4-1*00(215),TRBV4-3*00(199)		TRBJ2-2*00(230)		537|553|574|0|16||80.0;537|553|574|0|16||80.0		25|43|71|24|42||90.0												TGCGCCAGCAGCCAAGCCCAACTTACCGGGGAGCTGTTTTTT	32								CASSQAQLTGELFF		:::::::::0:-1:16:::::24:-5:42:::	TLML_16_	RNA
2162	CLONES_TRBTLML_16__FU1_TCR-JV_cDNA_20_AACTCACC_merged_170000.txt	3889	1	3.00951e-05	TGCGCCAGCAGCCAAAACCGGGACCCCTACGAGCAGTACTTC	EEEEEEEEEEEEEEEEEEEEEEEEEEEEEEEEEEEEEEE<EE	TRBV4-1*00(335)	TRBD1*00(35),TRBD2*00(35)	TRBJ2-7*00(225)		537|552|574|0|15||75.0	10|17|36|17|24||35.0;14|21|48|17|24||35.0	22|39|67|25|42||85.0												TGCGCCAGCAGCCAAAACCGGGACCCCTACGAGCAGTACTTC	27								CASSQNRDPYEQYF		:::::::::0:-2:15:17:2:-7:24:25:-2:42:::	TLML_16_	RNA
2163	CLONES_TRBTLML_16__FU1_TCR-JV_cDNA_20_AACTCACC_merged_170000.txt	3895	1	3.00951e-05	TGCAGTGTCGATGGTCCCCCGGGCACCGGGGAGCTGTTTTTT	EEEEEEEEEEEEEEEEEEEEEEEEEEEEEEEEEEEEEEEEEE	TRBV20-1*00(185)	TRBD1*00(30),TRBD2*00(30)	TRBJ2-2*00(235)		759|766|793|0|7||35.0	9|15|36|17|23||30.0;13|19|48|17|23||30.0	24|43|71|23|42||95.0												TGCAGTGTCGATGGTCCCCCGGGCACCGGGGAGCTGTTTTTT	36								CSVDGPPGTGELFF		:::::::::0:-7:7:17:3:-9:23:23:-4:42:::	TLML_16_	RNA
2164	CLONES_TRBTLML_16__FU1_TCR-JV_cDNA_20_AACTCACC_merged_170000.txt	3896	1	3.00951e-05	TGCAGTGCTCGTTACAGGGACATGAACACTGAAGCTTTCTTT	EEEEEEEEEEEEEEEEEEEEEEEEEEEEEEEEEEEEEEEEEE	TRBV20-1*00(405)	TRBD1*00(30)	TRBJ1-1*00(250)		759|768|793|0|9||45.0	15|21|36|13|19||30.0	18|40|68|20|42||110.0												TGCAGTGCTCGTTACAGGGACATGAACACTGAAGCTTTCTTT	36								CSARYRDMNTEAFF		:::::::::0:-5:9:13:-3:-3:19:20:2:42:::	TLML_16_	RNA
2165	CLONES_TRBTLML_16__FU1_TCR-JV_cDNA_20_AACTCACC_merged_170000.txt	3897	1	3.00951e-05	TGCAGTGCTCACCCCGCGGGAGGGCCTCATGAGCAGTTCTTC	EEEEEEEEEEEEEEEEEEEEEEEEEEEEEEEEEEEEEEEEEE	TRBV20-1*00(470)	TRBD2*00(55)	TRBJ2-1*00(210)		759|768|793|0|9||45.0	23|34|48|15|26||55.0	28|42|70|28|42||70.0												TGCAGTGCTCACCCCGCGGGAGGGCCTCATGAGCAGTTCTTC	36								CSAHPAGGPHEQFF		:::::::::0:-5:9:15:-7:2:26:28:-8:42:::	TLML_16_	RNA
2166	CLONES_TRBTLML_16__FU1_TCR-JV_cDNA_20_AACTCACC_merged_170000.txt	3898	1	3.00951e-05	TGCAGTGCTCAAGGACTAGCGGGAGTTAGTGAGCAGTTCTTC	EEEEEEEEEEEEEEEEEEEEEEEEEEEEEEEEEEEEEEEEEE	TRBV20-1*00(510)	TRBD2*00(65)	TRBJ2-1*00(205)		759|768|793|0|9||45.0	17|30|48|12|25||65.0	29|42|70|29|42||65.0												TGCAGTGCTCAAGGACTAGCGGGAGTTAGTGAGCAGTTCTTC	36								CSAQGLAGVSEQFF		:::::::::0:-5:9:12:-1:-2:25:29:-9:42:::	TLML_16_	RNA
2167	CLONES_TRBTLML_16__FU1_TCR-JV_cDNA_20_AACTCACC_merged_170000.txt	3899	1	3.00951e-05	TGCAGTGCTGCCCAAGGGGATCCCCTCCAGCCCCAGCATTTT	EEEEEEEEEEEEEEEEEEEEEEEEEEEEEEEEEEEEEEEEEE	TRBV20-1*00(200)	TRBD1*00(25),TRBD2*00(25)	TRBJ1-5*00(215)		759|768|793|0|9||45.0	2|7|36|21|26||25.0;0|5|48|22|27||25.0	27|42|70|27|42||75.0												TGCAGTGCTGCCCAAGGGGATCCCCTCCAGCCCCAGCATTTT	36								CSAAQGDPLQPQHF		:::::::::0:-5:9:21:10:-17:26:27:-7:42:::	TLML_16_	RNA
2168	CLONES_TRBTLML_16__FU1_TCR-JV_cDNA_20_AACTCACC_merged_170000.txt	3900	1	3.00951e-05	TGCAGTGCTGGGACTAGCGAGAACACCGGGGAGCTGTTTTTT	EEEEEEEEEEEEEEEEEEEEEEEEEEEEEEEEEEEEEEEEEE	TRBV20-1*00(735)	TRBD2*00(50)	TRBJ2-2*00(145)		759|768|793|0|9||45.0	16|26|48|9|19||50.0	21|43|71|20|42||110.0												TGCAGTGCTGGGACTAGCGAGAACACCGGGGAGCTGTTTTTT	36								CSAGTSENTGELFF		:::::::::0:-5:9:9:0:-6:19:20:-1:42:::	TLML_16_	RNA
2169	CLONES_TRBTLML_16__FU1_TCR-JV_cDNA_20_AACTCACC_merged_170000.txt	3901	1	3.00951e-05	TGCAGTGCTGGAAAACTAGCGGGATCCCATGAGCAGTTCTTC	EEEEEEEEEEEEEEEEEEEEEEEEEEEEEEEEEEEEEEEEEE	TRBV20-1*00(345)	TRBD2*00(50)	TRBJ2-1*00(210)		759|768|793|0|9||45.0	19|29|48|14|24||50.0	28|42|70|28|42||70.0												TGCAGTGCTGGAAAACTAGCGGGATCCCATGAGCAGTTCTTC	36								CSAGKLAGSHEQFF		:::::::::0:-5:9:14:-3:-3:24:28:-8:42:::	TLML_16_	RNA
2170	CLONES_TRBTLML_16__FU1_TCR-JV_cDNA_20_AACTCACC_merged_170000.txt	3902	1	3.00951e-05	TGCAGTGCTATTAGGGACAGGGGCCAAGAGACCCAGTACTTC	EEEEEEEEEEEEEEEEEEE6EE<EEEEEEEEEAAEEEAEEEE	TRBV20-1*00(270)	TRBD1*00(50)	TRBJ2-5*00(235)		759|769|793|0|10||50.0	12|22|36|13|23||50.0	21|40|68|23|42||95.0												TGCAGTGCTATTAGGGACAGGGGCCAAGAGACCCAGTACTTC	21								CSAIRDRGQETQYF		:::::::::0:-4:10:13:0:-2:23:23:-1:42:::	TLML_16_	RNA
2171	CLONES_TRBTLML_16__FU1_TCR-JV_cDNA_20_AACTCACC_merged_170000.txt	3903	1	3.00951e-05	TGCAGTGCTACTAGCGGGAGGGCCACCGGGGAGCTGTTTTTT	EEEEEEEEEEEEEEEEEEEEEEEEEEEEEEEEEEEEEEEEEE	TRBV20-1*00(345)	TRBD2*00(65)	TRBJ2-2*00(235)		759|769|793|0|10||50.0	20|33|48|10|23||65.0	24|43|71|23|42||95.0												TGCAGTGCTACTAGCGGGAGGGCCACCGGGGAGCTGTTTTTT	36								CSATSGRATGELFF		:::::::::0:-4:10:10:-4:1:23:23:-4:42:::	TLML_16_	RNA
2172	CLONES_TRBTLML_16__FU1_TCR-JV_cDNA_20_AACTCACC_merged_170000.txt	3904	1	3.00951e-05	TGCAGTGCTACAGGGAAGGAGGGCACAGATACGCAGTATTTT	EEEEEEEEEEEEEEEEEEEEEEEEEEEEEEEEEEEEEEEEEE	TRBV20-1*00(205)	TRBD1*00(25),TRBD2*00(25)	TRBJ2-3*00(240)		759|769|793|0|10||50.0	16|21|36|10|15||25.0;26|31|48|17|22||25.0	21|41|69|22|42||100.0												TGCAGTGCTACAGGGAAGGAGGGCACAGATACGCAGTATTTT	36								CSATGKEGTDTQYF		:::::::::0:-4:10:10:-4:-3:15:22:-1:42:::	TLML_16_	RNA
2173	CLONES_TRBTLML_16__FU1_TCR-JV_cDNA_20_AACTCACC_merged_170000.txt	3905	1	3.00951e-05	TGCAGTGCTAGTGGGTTCAGGGACGACTATGGCTACACCTTC	EEEEEAEEEEEEEEE6EEEEEEEEEEEEEEEEEEEEEEEEEE	TRBV20-1*00(995)	TRBD1*00(25),TRBD2*00(25)	TRBJ1-2*00(109)		759|770|793|0|11||55.0	12|17|36|19|24||25.0;16|21|48|19|24||25.0	23|40|68|25|42||85.0												TGCAGTGCTAGTGGGTTCAGGGACGACTATGGCTACACCTTC	21								CSASGFRDDYGYTF		:::::::::0:-3:11:19:0:-7:24:25:-3:42:::	TLML_16_	RNA
2174	CLONES_TRBTLML_16__FU1_TCR-JV_cDNA_20_AACTCACC_merged_170000.txt	3906	1	3.00951e-05	TGCAGTGCTAGCGGGAGTCCCCCCACAGATACGCAGTATTTT	EEEEEEEEEEEEEEEEEEEEEEEEEEEEEEEEEEEEEEEEEE	TRBV20-1*00(322)	TRBD2*00(30)	TRBJ2-3*00(92)		759|770|793|0|11||55.0	10|16|48|15|21||30.0	22|41|69|23|42||95.0												TGCAGTGCTAGCGGGAGTCCCCCCACAGATACGCAGTATTTT	36								CSASGSPPTDTQYF		:::::::::0:-3:11:15:6:-16:21:23:-2:42:::	TLML_16_	RNA
2175	CLONES_TRBTLML_16__FU1_TCR-JV_cDNA_20_AACTCACC_merged_170000.txt	3907	1	3.00951e-05	TGCAGTGCTAGGGGGACAGGGGGAGACGAAAAACTGTTTTTT	EEEEEEEEEEEEEEEEEEEEEEEEEEEEEEEEEEEEEEEEEE	TRBV20-1*00(680)	TRBD1*00(55)	TRBJ1-4*00(215)		759|770|793|0|11||55.0	12|23|36|12|23||55.0	28|43|71|27|42||75.0												TGCAGTGCTAGGGGGACAGGGGGAGACGAAAAACTGTTTTTT	36								CSARGTGGDEKLFF		:::::::::0:-3:11:12:0:-1:23:27:-8:42:::	TLML_16_	RNA
2177	CLONES_TRBTLML_16__FU1_TCR-JV_cDNA_20_AACTCACC_merged_170000.txt	3909	1	3.00951e-05	TGCAGTGCTAGAGATTACGGGGTAACGACGGACGGGGTCTTC	EEEEEEEEEEEEEEEEEEEAEEEEEEEEE<EEEEEEEEEEEA	TRBV20-1*00(135)		TRBJ2-1*00(165)		759|774|793|0|15||75.0		37|42|70|37|42||25.0												TGCAGTGCTAGAGATTACGGGGTAACGACGGACGGGGTCTTC	27								CSARDYGVTTDGVF		:::::::::0:1:15:::::37:-17:42:::	TLML_16_	RNA
2178	CLONES_TRBTLML_16__FU1_TCR-JV_cDNA_20_AACTCACC_merged_170000.txt	3910	1	3.00951e-05	TGCAGTGCTAGAGAGTTGCAGGGTAATTCACCCCTCCACTTT	EEAEE6EEEEEEAEEEEEEEEEEEEEEEEEEEEEEEEEEEEE	TRBV20-1*00(172)	TRBD1*00(25)	TRBJ1-6*00(230)		759|773|793|0|14||70.0	16|21|36|18|23||25.0	26|45|73|23|42||95.0												TGCAGTGCTAGAGAGTTGCAGGGTAATTCACCCCTCCACTTT	21								CSARELQGNSPLHF		:::::::::0:0:14:18:-4:-3:23:23:-6:42:::	TLML_16_	RNA
2179	CLONES_TRBTLML_16__FU1_TCR-JV_cDNA_20_AACTCACC_merged_170000.txt	3911	1	3.00951e-05	TGCAGTGCTAGAGAGTCACAGGGAAATCAGCCCCAGCATTTT	EEEEEEEEEEEEEEEEEEEEEEEEEEAEEEEEEEEEE<EEEE	TRBV20-1*00(470)	TRBD1*00(30)	TRBJ1-5*00(230)		759|773|793|0|14||70.0	15|21|36|17|23||30.0	24|42|70|24|42||90.0												TGCAGTGCTAGAGAGTCACAGGGAAATCAGCCCCAGCATTTT	27								CSARESQGNQPQHF		:::::::::0:0:14:17:-3:-3:23:24:-4:42:::	TLML_16_	RNA
2180	CLONES_TRBTLML_16__FU1_TCR-JV_cDNA_20_AACTCACC_merged_170000.txt	3912	1	3.00951e-05	TGCAGTGCTAAAAGACAGGGCTCCACAGATACGCAGTATTTT	EEEEEEEEEEEEEEEEEEEEEEEEEEEEEEEEEEEEEEEEEE	TRBV20-1*00(380)	TRBD1*00(35)	TRBJ2-3*00(219)		759|769|793|0|10||50.0	14|21|36|13|20||35.0	22|41|69|23|42||95.0												TGCAGTGCTAAAAGACAGGGCTCCACAGATACGCAGTATTTT	36								CSAKRQGSTDTQYF		:::::::::0:-4:10:13:-2:-3:20:23:-2:42:::	TLML_16_	RNA
2181	CLONES_TRBTLML_16__FU1_TCR-JV_cDNA_20_AACTCACC_merged_170000.txt	3913	1	3.00951e-05	TGCAGTGCCGATGGTCCCCCGGGCACCGGGGAGCTGTTTTTT	EEEEEEEEEEEEEEEEEEEEEEEEAEEEEEEEEEEEEEEEEE	TRBV20-1*00(190)	TRBD1*00(30),TRBD2*00(30)	TRBJ2-2*00(235)		759|767|793|0|8||40.0	9|15|36|17|23||30.0;13|19|48|17|23||30.0	24|43|71|23|42||95.0												TGCAGTGCCGATGGTCCCCCGGGCACCGGGGAGCTGTTTTTT	32								CSADGPPGTGELFF		:::::::::0:-6:8:17:3:-9:23:23:-4:42:::	TLML_16_	RNA
2182	CLONES_TRBTLML_16__FU1_TCR-JV_cDNA_20_AACTCACC_merged_170000.txt	3914	1	3.00951e-05	TGCAGTGCCAACCGACAGGGGGCTACAGATACGCAGTATTTT	AEEEEEEEEEEEEAEEEEEEEEEEEEEEEEEEEEEEEEEEEE	TRBV20-1*00(730)	TRBD1*00(50)	TRBJ2-3*00(230)		759|767|793|0|8||40.0	14|24|36|13|23||50.0	23|41|69|24|42||90.0												TGCAGTGCCAACCGACAGGGGGCTACAGATACGCAGTATTTT	32								CSANRQGATDTQYF		:::::::::0:-6:8:13:-2:0:23:24:-3:42:::	TLML_16_	RNA
2183	CLONES_TRBTLML_16__FU1_TCR-JV_cDNA_20_AACTCACC_merged_170000.txt	3915	1	3.00951e-05	TGCAGTGCGAGTGACAGGGATAGCAATCAGCCCCAGCATTTT	EEEEEAEEEEEEEEEEEEEEEEEEEEEEEAEEEEEEEEEEEE	TRBV20-1*00(520)	TRBD1*00(35)	TRBJ1-5*00(255)		759|767|793|0|8||40.0	14|21|36|12|19||35.0	19|42|70|19|42||115.0												TGCAGTGCGAGTGACAGGGATAGCAATCAGCCCCAGCATTTT	32								CSASDRDSNQPQHF		:::::::::0:-6:8:12:-2:-3:19:19:1:42:::	TLML_16_	RNA
2184	CLONES_TRBTLML_16__FU1_TCR-JV_cDNA_20_AACTCACC_merged_170000.txt	3916	1	3.00951e-05	TGCAGCGTTGTCGGGAAGGGATGGGCAGATACGCAGTATTTT	EEEEEEEEEEEEEEEEEEEEEEEEEEEEEEEEEEEEEEEEEE	TRBV29-1*00(310)	TRBD1*00(25),TRBD2*00(25)	TRBJ2-3*00(225)		700|710|734|0|10||50.0	11|16|36|11|16||25.0;15|20|48|11|16||25.0	24|41|69|25|42||85.0												TGCAGCGTTGTCGGGAAGGGATGGGCAGATACGCAGTATTTT	36								CSVVGKGWADTQYF		:::::::::0:-4:10:11:1:-8:16:25:-4:42:::	TLML_16_	RNA
2185	CLONES_TRBTLML_16__FU1_TCR-JV_cDNA_20_AACTCACC_merged_170000.txt	3917	1	3.00951e-05	TGCAGCGTTGGTGGACTATCTAGCACAGATACGCAGTATTTT	EEEEEEEAEEEEEEEEEEEEEEEEEEEEEEEEEEEEEEEEEE	TRBV29-1*00(155)	TRBD2*00(30)	TRBJ2-3*00(255)		700|710|734|0|10||50.0	17|23|48|12|18||30.0	18|41|69|19|42||115.0												TGCAGCGTTGGTGGACTATCTAGCACAGATACGCAGTATTTT	32								CSVGGLSSTDTQYF		:::::::::0:-4:10:12:-1:-9:18:19:2:42:::	TLML_16_	RNA
2186	CLONES_TRBTLML_16__FU1_TCR-JV_cDNA_20_AACTCACC_merged_170000.txt	3918	1	3.00951e-05	TGCAGCGTTGGCGGGTCGGGGGGAGGCTACGAGCAGTACTTC	EEEEEEEEEEEEEEE<EEEEEEEEEEEEEEEEEEEEEEEEEA	TRBV29-1*00(460)	TRBD2*00(30),TRBD1*00(28)	TRBJ2-7*00(220)		700|710|734|0|10||50.0	25|31|48|20|26||30.0;11|23|36|11|23|SA15TSA17G|28.0	23|39|67|26|42||80.0												TGCAGCGTTGGCGGGTCGGGGGGAGGCTACGAGCAGTACTTC	27								CSVGGSGGGYEQYF		:::::::::0:-4:10:20:-9:-1:26:26:-3:42:::	TLML_16_	RNA
2187	CLONES_TRBTLML_16__FU1_TCR-JV_cDNA_20_AACTCACC_merged_170000.txt	3919	1	3.00951e-05	TGCAGCGTTGAAGTTGGCCGGGGTTTCGAAAAACTGTTTTTT	EEEEEEEEEEEEEAEEEEEEEEEEEEEEEEEEEEEEEEEEEE	TRBV29-1*00(500)	TRBD1*00(25),TRBD2*00(25)	TRBJ1-4*00(215)		700|713|734|0|13||65.0	10|15|36|17|22||25.0;14|19|48|17|22||25.0	28|43|71|27|42||75.0												TGCAGCGTTGAAGTTGGCCGGGGTTTCGAAAAACTGTTTTTT	32								CSVEVGRGFEKLFF		:::::::::0:-1:13:17:2:-9:22:27:-8:42:::	TLML_16_	RNA
2188	CLONES_TRBTLML_16__FU1_TCR-JV_cDNA_20_AACTCACC_merged_170000.txt	3920	1	3.00951e-05	TGCAGCGTTGAAGTGTATGACTCCTACAATGAGCAGTTCTTC	EEEEEEEEEEEEEEEEEEEEEEEEEEEEEEEEEEEEEEEEEE	TRBV29-1*00(400)		TRBJ2-1*00(250)		700|713|734|0|13||65.0		20|42|70|20|42||110.0												TGCAGCGTTGAAGTGTATGACTCCTACAATGAGCAGTTCTTC	36								CSVEVYDSYNEQFF		:::::::::0:-1:13:::::20:0:42:::	TLML_16_	RNA
2189	CLONES_TRBTLML_16__FU1_TCR-JV_cDNA_20_AACTCACC_merged_170000.txt	3921	1	3.00951e-05	TGCAGCGTTAGGCGGGACGGAACCTACAATGAGCAGTTCTTC	EEEEEEEEEEEEEEEEEEEEEEEEEEEEEEEEEEEEEEEEEE	TRBV29-1*00(380)	TRBD1*00(30),TRBD2*00(30)	TRBJ2-1*00(224)		700|709|734|0|9||45.0	11|17|36|12|18||30.0;15|21|48|12|18||30.0	22|42|70|22|42||100.0												TGCAGCGTTAGGCGGGACGGAACCTACAATGAGCAGTTCTTC	36								CSVRRDGTYNEQFF		:::::::::0:-5:9:12:1:-7:18:22:-2:42:::	TLML_16_	RNA
2190	CLONES_TRBTLML_16__FU1_TCR-JV_cDNA_20_AACTCACC_merged_170000.txt	3922	1	3.00951e-05	TGGGCCAGCAGGCAGGGTCCCGGGACCTACGAGCAGTACTTC	EE6EEEEEEEEEEEEEE6EEEEEEEEEEEEEEEEEEEEEEEE	TRBV11-2*00(734)	TRBD1*00(45),TRBD2*00(45)	TRBJ2-7*00(225)		522|533|559|0|11|ST524G|39.0	7|16|36|16|25||45.0;11|20|48|16|25||45.0	22|39|67|25|42||85.0												TGGGCCAGCAGGCAGGGTCCCGGGACCTACGAGCAGTACTTC	21								WASRQGPGTYEQYF		:::::::::0:-6:11:16:5:-8:25:25:-2:42:::	TLML_16_	RNA
2191	CLONES_TRBTLML_16__FU1_TCR-JV_cDNA_20_AACTCACC_merged_170000.txt	3929	1	3.00951e-05	TGTGCCAGCAGTTCTATAGGGGGGGGAATGAGCAGTTCTTC	EEEEEEEEEEEEEEEEEEAEEEEEEEEEEEEEEEEEEEEEE	TRBV6-6*00(420),TRBV6-5*00(372)	TRBD1*00(30)	TRBJ2-1*00(215)		516|529|553|0|13||65.0;519|532|556|0|13||65.0	17|23|36|17|23||30.0	27|42|70|26|41||75.0												TGTGCCAGCAGTTCTATAGGGGGGGGAATGAGCAGTTCTTC	32								CASSSIG_GNEQFF		:::::::::0:-4:13:17:-5:-1:23:26:-7:41:::	TLML_16_	RNA
2192	CLONES_TRBTLML_16__FU1_TCR-JV_cDNA_20_AACTCACC_merged_170000.txt	3930	1	3.00951e-05	TGTGCCAGCAGCCCCGTATTTCCTACAATGAGCAGTTCTTC	EEEEEEEEEEEEEEEEEEEEEEEEEEEEEAEEAEAEAEEEE	TRBV7-9*00(640)		TRBJ2-1*00(155)		556|568|593|0|12||60.0		21|42|70|20|41||105.0												TGTGCCAGCAGCCCCGTATTTCCTACAATGAGCAGTTCTTC	32								CASSPVF_YNEQFF		:::::::::0:-5:12:::::20:-1:41:::	TLML_16_	RNA
2193	CLONES_TRBTLML_16__FU1_TCR-JV_cDNA_20_AACTCACC_merged_170000.txt	3931	1	3.00951e-05	TGTGCCAGCAGCATCGGGACTAGCGGGAGGAGCAGTACTTC	EEEEEEEEEEEEEEEEEEEEEEEEEEEEEEEEEEEEEEEEE	TRBV11-2*00(110),TRBV11-3*00(110),TRBV7-2*00(110),TRBV7-3*00(110),TRBV7-8*00(110)	TRBD2*00(75)	TRBJ2-7*00(200)		522|534|559|0|12||60.0;521|533|558|0|12||60.0;580|592|617|0|12||60.0;540|552|577|0|12||60.0;567|579|604|0|12||60.0	15|30|48|14|29||75.0	27|39|67|29|41||60.0												TGTGCCAGCAGCATCGGGACTAGCGGGAGGAGCAGTACTTC	36								CASSIGT_REEQYF		:::::::::0:-5:12:14:1:-2:29:29:-7:41:::	TLML_16_	RNA
2194	CLONES_TRBTLML_16__FU1_TCR-JV_cDNA_20_AACTCACC_merged_170000.txt	3932	1	3.00951e-05	TGTGCCAGCAATTACCTAGAAGGCACAGATACGCAGTATTT	EEEEEEEEEEEEEEEEEEEEEEEEEEEEEEEEEEEEEEEEE	TRBV6-6*00(279),TRBV6-1*00(254)		TRBJ2-3*00(214)		516|531|553|0|15|SG526A|59.0;516|526|553|0|10||50.0		21|41|69|22|41|DT40|74.0												TGTGCCAGCAATTACCTAGAAGGCACAGATACGCAGTATTT	36								CASNYLE_HRYAVF		:::::::::0:-2:15:::::22:-1:41:::	TLML_16_	RNA
2195	CLONES_TRBTLML_16__FU1_TCR-JV_cDNA_20_AACTCACC_merged_170000.txt	3937	1	3.00951e-05	TGCAGTGCTAGCGGGAGTCCCCCACAGATACGCAGTATTTT	EEEEEEEEEEEEEEEEEEEEEEEEEEEEEEEEEEEEEEEEE	TRBV20-1*00(311)	TRBD2*00(30)	TRBJ2-3*00(92)		759|770|793|0|11||55.0	10|16|48|15|21||30.0	22|41|69|22|41||95.0												TGCAGTGCTAGCGGGAGTCCCCCACAGATACGCAGTATTTT	36								CSASGSP_TDTQYF		:::::::::0:-3:11:15:6:-16:21:22:-2:41:::	TLML_16_	RNA
2196	CLONES_TRBTLML_16__FU1_TCR-JV_cDNA_20_AACTCACC_merged_170000.txt	3947	1	3.00951e-05	TGTGCCAGCACCCCGTGGACAGGGCTGAATGGCTACACCT	EEEEEEEEEEEEEEEEEEEEEEEEEEEEEEEEEEEEEEEE	TRBV6-1*00(710)	TRBD1*00(40)	TRBJ1-2*00(158)		516|526|553|0|10||50.0	13|21|36|16|24||40.0	26|40|68|28|40|DT38DC39|18.0												TGTGCCAGCACCCCGTGGACAGGGCTGAATGGCTACACCT	36								CASTPWT_G*MATP		:::::::::0:-7:10:16:-1:-3:24:28:-6:40:::	TLML_16_	RNA
2197	CLONES_TRBTLML_16__FU1_TCR-JV_cDNA_20_AACTCACC_merged_170000.txt	3948	1	3.00951e-05	TGTGCAGCAGCTATAGCGGGTCTACAATACGCAGTATTTT	EEEEEEEEEEEEEEEAEEEEEEEEEEEAEEAEEEEEEEAE	TRBV7-6*00(753),TRBV7-7*00(673)		TRBJ2-3*00(210)		576|594|613|0|18|DC580I589A|43.0;585|603|622|0|18|DC589I598A|43.0		27|41|69|26|40||70.0												TGTGCAGCAGCTATAGCGGGTCTACAATACGCAGTATTTT	32								CAAAIAG_YNTQYF		:::::::::0:1:18:::::26:-7:40:::	TLML_16_	RNA
2198	CLONES_TRBTLML_16__FU1_TCR-JV_cDNA_20_AACTCACC_merged_170000.txt	4002	1	3.00951e-05	TGTGCTACCGGTCCCACAGGGGGCACCGAGCAGTACTTC	EEEEEEEEEEEEEEEEEEEEEEEEEEEEEEEEEEEEEEE	TRBV7-9*00(565)	TRBD1*00(45)	TRBJ2-7*00(205)		556|561|593|0|5||25.0	15|24|36|15|24||45.0	26|39|67|26|39||65.0												TGTGCTACCGGTCCCACAGGGGGCACCGAGCAGTACTTC	36								CATGPTGGTEQYF		:::::::::0:-12:5:15:-3:0:24:26:-6:39:::	TLML_16_	RNA
2199	CLONES_TRBTLML_16__FU1_TCR-JV_cDNA_20_AACTCACC_merged_170000.txt	4009	1	3.00951e-05	TGTGCCTGGGCCATCGGGCAGACAGATACGCAGTATTTT	EEEEEEEAEEEEEEEEEEEEEEEEEEEEEEEEEEEEEEE	TRBV30*00(775)		TRBJ2-3*00(230)		787|796|821|0|9||45.0		23|41|69|21|39||90.0												TGTGCCTGGGCCATCGGGCAGACAGATACGCAGTATTTT	32								CAWAIGQTDTQYF		:::::::::0:-5:9:::::21:-3:39:::	TLML_16_	RNA
2200	CLONES_TRBTLML_16__FU1_TCR-JV_cDNA_20_AACTCACC_merged_170000.txt	4010	1	3.00951e-05	TGTGCCTGGACGCGGCAGGGCCCAGAAAAACTGTTTTTT	EEEEEEEEEEEEEEEEEEEEEEEEEEEEEAEEEEEEEEE	TRBV30*00(575)	TRBD2*00(44)	TRBJ1-4*00(215)		787|797|821|0|10||50.0	23|35|48|11|23|SG27C|44.0	28|43|71|24|39||75.0												TGTGCCTGGACGCGGCAGGGCCCAGAAAAACTGTTTTTT	32								CAWTRQGPEKLFF		:::::::::0:-4:10:11:-7:3:23:24:-8:39:::	TLML_16_	RNA
2201	CLONES_TRBTLML_16__FU1_TCR-JV_cDNA_20_AACTCACC_merged_170000.txt	4011	1	3.00951e-05	TGTGCCTGGAGTTTCGCGACAGATCAGCCCCAGCATTTT	EEEEEEEEEEEEEEEEEEEEEEEEEEEEEEEEEEEEEEE	TRBV30*00(145)	TRBD1*00(25)	TRBJ1-5*00(225)		787|799|821|0|12||60.0	14|19|36|17|22||25.0	25|42|70|22|39||85.0												TGTGCCTGGAGTTTCGCGACAGATCAGCCCCAGCATTTT	36								CAWSFATDQPQHF		:::::::::0:-2:12:17:-2:-5:22:22:-5:39:::	TLML_16_	RNA
2202	CLONES_TRBTLML_16__FU1_TCR-JV_cDNA_20_AACTCACC_merged_170000.txt	4012	1	3.00951e-05	TGTGCCTGGAGTGCGGGACAGAATCAGCCCCAGCATTTT	EEEE6EEEAEEEEAEEEEEEEEEEEEEEAAE<<EEEEEE	TRBV30*00(505)	TRBD1*00(40)	TRBJ1-5*00(230)		787|800|821|0|13||65.0	11|19|36|13|21||40.0	24|42|70|21|39||90.0												TGTGCCTGGAGTGCGGGACAGAATCAGCCCCAGCATTTT	21								CAWSAGQNQPQHF		:::::::::0:-1:13:13:1:-5:21:21:-4:39:::	TLML_16_	RNA
2203	CLONES_TRBTLML_16__FU1_TCR-JV_cDNA_20_AACTCACC_merged_170000.txt	4013	1	3.00951e-05	TGTGCCTGGAGGATAACAGCACAAAACACCATATATTTT	EEEEEEEEEEEEEEEEEEEEEEAEEEEAEEEEEEAAAAA	TRBV30*00(471)		TRBJ1-3*00(80)		787|798|821|0|11||55.0		26|42|70|23|39||80.0												TGTGCCTGGAGGATAACAGCACAAAACACCATATATTTT	32								CAWRITAQNTIYF		:::::::::0:-3:11:::::23:-6:39:::	TLML_16_	RNA
2204	CLONES_TRBTLML_16__FU1_TCR-JV_cDNA_20_AACTCACC_merged_170000.txt	4014	1	3.00951e-05	TGTGCCTGGAGAAAACCGGCGCTCTACGAGCAGTACTTC	EEEEEEEEEEEEEE6EEEEEEEEEEEEEEEEEEEEEEEE	TRBV30*00(115)	TRBD1*00(25)	TRBJ2-7*00(220)		787|798|821|0|11||55.0	21|26|36|17|22||25.0	23|39|67|23|39||80.0												TGTGCCTGGAGAAAACCGGCGCTCTACGAGCAGTACTTC	21								CAWRKPALYEQYF		:::::::::0:-3:11:17:-9:2:22:23:-3:39:::	TLML_16_	RNA
2205	CLONES_TRBTLML_16__FU1_TCR-JV_cDNA_20_AACTCACC_merged_170000.txt	4030	1	3.00951e-05	TGTGCCATCAGTGTGGACACCTCCTACGAGCAGTACTTC	EEEEEEEEEEEEEEEEAEEEEEEEEEEEEEEEEEEEEEE	TRBV10-3*00(320)	TRBD1*00(25)	TRBJ2-7*00(235)		533|546|570|0|13||65.0	13|18|36|14|19||25.0	20|39|67|20|39||95.0												TGTGCCATCAGTGTGGACACCTCCTACGAGCAGTACTTC	32								CAISVDTSYEQYF		:::::::::0:-4:13:14:-1:-6:19:20:0:39:::	TLML_16_	RNA
2206	CLONES_TRBTLML_16__FU1_TCR-JV_cDNA_20_AACTCACC_merged_170000.txt	4031	1	3.00951e-05	TGTGCCATCAGTGAAAGACAGGCCGAAAAACTGTTTTTT	EEEEEEEEEEEEEEEEEEEEEEEEEEEEEEEEEEEEEEE	TRBV10-3*00(265)	TRBD1*00(30)	TRBJ1-4*00(215)		533|547|570|0|14||70.0	14|20|36|16|22||30.0	28|43|71|24|39||75.0												TGTGCCATCAGTGAAAGACAGGCCGAAAAACTGTTTTTT	36								CAISERQAEKLFF		:::::::::0:-3:14:16:-2:-4:22:24:-8:39:::	TLML_16_	RNA
2207	CLONES_TRBTLML_16__FU1_TCR-JV_cDNA_20_AACTCACC_merged_170000.txt	4033	1	3.00951e-05	TGTGCCACTAGAATGGGGAATGGGGATGAGCAGTTCTTC	EEEEEEEEEEEEEEEEEEEEEEEEEEEEEEEEEEEEEEE	TRBV19*00(403)		TRBJ2-1*00(210)		559|570|596|0|11|SG566C|39.0		28|42|70|25|39||70.0												TGTGCCACTAGAATGGGGAATGGGGATGAGCAGTTCTTC	36								CATRMGNGDEQFF		:::::::::0:-6:11:::::25:-8:39:::	TLML_16_	RNA
2208	CLONES_TRBTLML_16__FU1_TCR-JV_cDNA_20_AACTCACC_merged_170000.txt	4034	1	3.00951e-05	TGTGCCACCTCTCAGGACGGATCCTACGAGCAGTACTTC	EEEEEEEEEEEEEEEEEEEEEEEEEEEEEEEEEEEEEEE	TRBV7-6*00(528),TRBV7-7*00(480)		TRBJ2-7*00(109)		576|583|613|0|7||35.0;585|592|622|0|7||35.0		21|39|67|21|39||90.0												TGTGCCACCTCTCAGGACGGATCCTACGAGCAGTACTTC	36								CATSQDGSYEQYF		:::::::::0:-10:7:::::21:-1:39:::	TLML_16_	RNA
2209	CLONES_TRBTLML_16__FU1_TCR-JV_cDNA_20_AACTCACC_merged_170000.txt	4043	1	3.00951e-05	TGTGCCACCAGTGACAGAATGAACACTGAAGCTTTCTTT	EEEEEEEEEEEEEAEEEEEEEEEEEEEEEEEEEEEEEEE	TRBV24-1*00(265)		TRBJ1-1*00(245)		559|573|597|0|14||70.0		19|40|68|18|39||105.0												TGTGCCACCAGTGACAGAATGAACACTGAAGCTTTCTTT	32								CATSDRMNTEAFF		:::::::::0:-4:14:::::18:1:39:::	TLML_16_	RNA
2210	CLONES_TRBTLML_16__FU1_TCR-JV_cDNA_20_AACTCACC_merged_170000.txt	4044	1	3.00951e-05	TGTGCCAGTGAGGCTAGCGGCCAAGAGACCCAGTACTTC	EEEEEEEEEEEEEEEEEEEEEEEEEEEEEEEEEEEEEEE	TRBV12-3*00(495),TRBV12-4*00(495)	TRBD2*00(35)	TRBJ2-5*00(235)		530|538|567|0|8||40.0;530|538|567|0|8||40.0	20|27|48|13|20||35.0	21|40|68|20|39||95.0												TGTGCCAGTGAGGCTAGCGGCCAAGAGACCCAGTACTTC	36								CASEASGQETQYF		:::::::::0:-9:8:13:-4:-5:20:20:-1:39:::	TLML_16_	RNA
2211	CLONES_TRBTLML_16__FU1_TCR-JV_cDNA_20_AACTCACC_merged_170000.txt	4045	1	3.00951e-05	TGTGCCAGTACTCCGGGACATCTTAAGGAGCAGTACTTC	EEEEEEEEEEEEEEEEEEEEEEEEEEEEEEEEEEEEEEE	TRBV28*00(360)	TRBD1*00(40),TRBD2*00(35)	TRBJ2-7*00(200)		564|572|601|0|8||40.0	10|18|36|12|20||40.0;14|21|48|12|19||35.0	27|39|67|27|39||60.0												TGTGCCAGTACTCCGGGACATCTTAAGGAGCAGTACTTC	36								CASTPGHLKEQYF		:::::::::0:-9:8:12:2:-6:20:27:-7:39:::	TLML_16_	RNA
2212	CLONES_TRBTLML_16__FU1_TCR-JV_cDNA_20_AACTCACC_merged_170000.txt	4046	1	3.00951e-05	TGTGCCAGTAGTATCAGGAACCGGGATGAGCAGTTCTTC	EEEEEEEEEEEEEEEEEEEEEEEEEEEEEEEEEEEEEEE	TRBV19*00(338)	TRBD1*00(25),TRBD2*00(25)	TRBJ2-1*00(210)		559|573|596|0|14||70.0	10|15|36|20|25||25.0;14|19|48|20|25||25.0	28|42|70|25|39||70.0												TGTGCCAGTAGTATCAGGAACCGGGATGAGCAGTTCTTC	36								CASSIRNRDEQFF		:::::::::0:-3:14:20:2:-9:25:25:-8:39:::	TLML_16_	RNA
2213	CLONES_TRBTLML_16__FU1_TCR-JV_cDNA_20_AACTCACC_merged_170000.txt	4047	1	3.00951e-05	TGTGCCAGTAGTATACAGGGGGGTGAGCCCCAGCATTTT	EEEEEEEEEEEEAEAE6EEEEEEEEEEEEEEEEEEEEEE	TRBV19*00(760)	TRBD1*00(35)	TRBJ1-5*00(210)		559|574|596|0|15||75.0	16|23|36|15|22||35.0	28|42|70|25|39||70.0												TGTGCCAGTAGTATACAGGGGGGTGAGCCCCAGCATTTT	21								CASSIQGGEPQHF		:::::::::0:-2:15:15:-4:-1:22:25:-8:39:::	TLML_16_	RNA
2214	CLONES_TRBTLML_16__FU1_TCR-JV_cDNA_20_AACTCACC_merged_170000.txt	4048	1	3.00951e-05	TGTGCCAGTAGTATAGAAGACAGAGGCGAGCAGTACTTC	AAAEEEEEEEEEEEEEEEEEEEEEEEEEEEEEEEEEEEE	TRBV19*00(95)	TRBD1*00(25)	TRBJ2-7*00(205)		559|576|596|0|17||85.0	14|19|36|18|23||25.0	26|39|67|26|39||65.0												TGTGCCAGTAGTATAGAAGACAGAGGCGAGCAGTACTTC	32								CASSIEDRGEQYF		:::::::::0:0:17:18:-2:-5:23:26:-6:39:::	TLML_16_	RNA
2215	CLONES_TRBTLML_16__FU1_TCR-JV_cDNA_20_AACTCACC_merged_170000.txt	4049	1	3.00951e-05	TGTGCCAGTAAGGGACAGAGTAAATATGGCTACACCTTC	EAEEEEEEEEEEEEEEEEEEEEEEEEEEEEEEEEEEEEE	TRBV19*00(124)	TRBD1*00(35)	TRBJ1-2*00(219)		559|569|596|0|10||50.0	12|19|36|11|18||35.0	21|40|68|20|39|SC24A|79.0												TGTGCCAGTAAGGGACAGAGTAAATATGGCTACACCTTC	32								CASKGQSKYGYTF		:::::::::0:-7:10:11:0:-5:18:20:-1:39:::	TLML_16_	RNA
2216	CLONES_TRBTLML_16__FU1_TCR-JV_cDNA_20_AACTCACC_merged_170000.txt	4050	1	3.00951e-05	TGTGCCAGCTCATACTCCAGGGACGACGAGCAGTACTTC	EEEAAEEEEEEEEEEEEEEEEEEEAEEAEEEEEEAEEEE	TRBV18*00(380)	TRBD1*00(29),TRBD2*00(29)	TRBJ2-7*00(210)		702|714|739|0|12||60.0	8|17|36|15|24|SC11A|29.0;12|21|48|15|24|SC15A|29.0	25|39|67|25|39||70.0												TGTGCCAGCTCATACTCCAGGGACGACGAGCAGTACTTC	32								CASSYSRDDEQYF		:::::::::0:-5:12:15:4:-7:24:25:-5:39:::	TLML_16_	RNA
2217	CLONES_TRBTLML_16__FU1_TCR-JV_cDNA_20_AACTCACC_merged_170000.txt	4051	1	3.00951e-05	TGTGCCAGCTCACCTGTCGGGGTCGAAAAACTGTTTTTT	EEEEEEEEEEEEEEEEEEEEEEEEEEEEEEEEEEEEEEE	TRBV18*00(140)		TRBJ1-4*00(215)		702|716|739|0|14||70.0		28|43|71|24|39||75.0												TGTGCCAGCTCACCTGTCGGGGTCGAAAAACTGTTTTTT	36								CASSPVGVEKLFF		:::::::::0:-3:14:::::24:-8:39:::	TLML_16_	RNA
2218	CLONES_TRBTLML_16__FU1_TCR-JV_cDNA_20_AACTCACC_merged_170000.txt	4052	1	3.00951e-05	TGTGCCAGCTCACCGTTGCATCTATACGAGCAGTACTTC	EEEEEEEEEEEEEEE<EEEAEEEEEEEEEEEEEEEEEEE	TRBV18*00(400)		TRBJ2-7*00(215)		702|716|739|0|14||70.0		24|39|67|24|39||75.0												TGTGCCAGCTCACCGTTGCATCTATACGAGCAGTACTTC	27								CASSPLHLYEQYF		:::::::::0:-3:14:::::24:-4:39:::	TLML_16_	RNA
2219	CLONES_TRBTLML_16__FU1_TCR-JV_cDNA_20_AACTCACC_merged_170000.txt	4053	1	3.00951e-05	TGTGCCAGCTCACCGAACCCCGGAGAGACCCAGTACTTC	AEEEEEAEEEEAEEEEEEEEEEEAAEEEEEEEEEEEEEE	TRBV18*00(275)	TRBD1*00(25),TRBD2*00(25)	TRBJ2-5*00(220)		702|716|739|0|14||70.0	9|14|36|18|23||25.0;13|18|48|18|23||25.0	24|40|68|23|39||80.0												TGTGCCAGCTCACCGAACCCCGGAGAGACCCAGTACTTC	32								CASSPNPGETQYF		:::::::::0:-3:14:18:3:-10:23:23:-4:39:::	TLML_16_	RNA
2220	CLONES_TRBTLML_16__FU1_TCR-JV_cDNA_20_AACTCACC_merged_170000.txt	4054	1	3.00951e-05	TGTGCCAGCTCACAAGTGATGACAGATACGCAGTATTTT	EEEEEEEEEEEEEEEEEEEEEEEEEEEEEEEEEEEEEAE	TRBV18*00(320)		TRBJ2-3*00(230)		702|715|739|0|13||65.0		23|41|69|21|39||90.0												TGTGCCAGCTCACAAGTGATGACAGATACGCAGTATTTT	32								CASSQVMTDTQYF		:::::::::0:-4:13:::::21:-3:39:::	TLML_16_	RNA
2221	CLONES_TRBTLML_16__FU1_TCR-JV_cDNA_20_AACTCACC_merged_170000.txt	4055	1	3.00951e-05	TGTGCCAGCGGTACAGGGGCTGGGAACACCATATATTTT	EEEEEEEEEEEEEEEEEEEEAEEEEEEEEEEEEEEEEEE	TRBV12-3*00(775),TRBV12-4*00(775)	TRBD1*00(35)	TRBJ1-3*00(164)		530|539|567|0|9||45.0;530|539|567|0|9||45.0	15|22|36|12|19||35.0	22|42|70|19|39|SA26G|84.0												TGTGCCAGCGGTACAGGGGCTGGGAACACCATATATTTT	32								CASGTGAGNTIYF		:::::::::0:-8:9:12:-3:-2:19:19:-2:39:::	TLML_16_	RNA
2222	CLONES_TRBTLML_16__FU1_TCR-JV_cDNA_20_AACTCACC_merged_170000.txt	4056	1	3.00951e-05	TGTGCCAGCATGAAGGCTCGGGATACTGAAGCTTTCTTT	EEEEEEEEEEEEEEEEEEEEEEEEEEEEEEEEEEEEEEE	TRBV6-1*00(177),TRBV6-5*00(173),TRBV6-6*00(157),TRBV6-8*00(157),TRBV6-9*00(157)	TRBD1*00(25),TRBD2*00(25)	TRBJ1-1*00(215)		516|532|553|0|15|DG526|54.0;519|529|556|0|10||50.0;516|526|553|0|10||50.0;512|522|549|0|10||50.0;515|525|552|0|10||50.0	11|16|36|18|23||25.0;15|20|48|18|23||25.0	25|40|68|24|39||75.0												TGTGCCAGCATGAAGGCTCGGGATACTGAAGCTTTCTTT	36								CASMKARDTEAFF		:::::::::0:-1:15:18:1:-8:23:24:-5:39:::	TLML_16_	RNA
2223	CLONES_TRBTLML_16__FU1_TCR-JV_cDNA_20_AACTCACC_merged_170000.txt	4057	1	3.00951e-05	TGTGCCAGCACCCTTAACAGGAACACTGAAGCTTTCTTT	EEEEEEEEEEEEEEEEEEEEEEEEEEEEEEEEEEEEEEE	TRBV12-3*00(505),TRBV12-4*00(505)		TRBJ1-1*00(235)		530|540|567|0|10||50.0;530|540|567|0|10||50.0		21|40|68|20|39||95.0												TGTGCCAGCACCCTTAACAGGAACACTGAAGCTTTCTTT	36								CASTLNRNTEAFF		:::::::::0:-7:10:::::20:-1:39:::	TLML_16_	RNA
2224	CLONES_TRBTLML_16__FU1_TCR-JV_cDNA_20_AACTCACC_merged_170000.txt	4058	1	3.00951e-05	TGTGCCAGCACCCCCGGGACCAGCTATGGCTACACCTTC	EEEEEEEEEEEEEEEEEEEEEEAEEEEEEEEEEEEAEEE	TRBV12-3*00(505),TRBV12-4*00(505)	TRBD1*00(40),TRBD2*00(40)	TRBJ1-2*00(220)		530|540|567|0|10||50.0;530|540|567|0|10||50.0	9|17|36|12|20||40.0;13|21|48|12|20||40.0	24|40|68|23|39||80.0												TGTGCCAGCACCCCCGGGACCAGCTATGGCTACACCTTC	32								CASTPGTSYGYTF		:::::::::0:-7:10:12:3:-7:20:23:-4:39:::	TLML_16_	RNA
2225	CLONES_TRBTLML_16__FU1_TCR-JV_cDNA_20_AACTCACC_merged_170000.txt	4059	1	3.00951e-05	TGTGCCAGCACCCGGGATGATTCCTACGAGCAGTACTTC	EEEEEEEEEEEEEEEEEEEEEEEEEEEEEEEEEEEEEEE	TRBV2*00(210)	TRBD1*00(35),TRBD2*00(35)	TRBJ2-7*00(230)		518|528|555|0|10||50.0	9|16|36|10|17||35.0;13|20|48|10|17||35.0	21|39|67|21|39||90.0												TGTGCCAGCACCCGGGATGATTCCTACGAGCAGTACTTC	36								CASTRDDSYEQYF		:::::::::0:-7:10:10:3:-8:17:21:-1:39:::	TLML_16_	RNA
2226	CLONES_TRBTLML_16__FU1_TCR-JV_cDNA_20_AACTCACC_merged_170000.txt	4060	1	3.00951e-05	TGTGCCAGCAGTTTTTCCCCGAATCAGCCCCAGCATTTT	EEEEEEEEEEEEEEEEEEEEEEEEEEEEEEEEEEEEEEE	TRBV12-3*00(150),TRBV12-4*00(150)		TRBJ1-5*00(230)		530|544|567|0|14||70.0;530|544|567|0|14||70.0		24|42|70|21|39||90.0												TGTGCCAGCAGTTTTTCCCCGAATCAGCCCCAGCATTTT	36								CASSFSPNQPQHF		:::::::::0:-3:14:::::21:-4:39:::	TLML_16_	RNA
2227	CLONES_TRBTLML_16__FU1_TCR-JV_cDNA_20_AACTCACC_merged_170000.txt	4061	1	3.00951e-05	TGTGCCAGCAGTTTCTCTCTTTCCTACGAGCAGTACTTC	EEEEEEEEEEEEEEEEEEEEEEEEEEEAEEEEEEAAAAA	TRBV12-3*00(745),TRBV12-4*00(745)		TRBJ2-7*00(90)		530|544|567|0|14||70.0;530|544|567|0|14||70.0		21|39|67|21|39||90.0												TGTGCCAGCAGTTTCTCTCTTTCCTACGAGCAGTACTTC	32								CASSFSLSYEQYF		:::::::::0:-3:14:::::21:-1:39:::	TLML_16_	RNA
2228	CLONES_TRBTLML_16__FU1_TCR-JV_cDNA_20_AACTCACC_merged_170000.txt	4062	1	3.00951e-05	TGTGCCAGCAGTTTGTACCTGACTGGCGAGCAGTACTTC	EEEEEEEEEEEEEEEEEEEEEEEEEEEEEEEEEEEEEEE	TRBV28*00(160)		TRBJ2-7*00(205)		564|578|601|0|14||70.0		26|39|67|26|39||65.0												TGTGCCAGCAGTTTGTACCTGACTGGCGAGCAGTACTTC	36								CASSLYLTGEQYF		:::::::::0:-3:14:::::26:-6:39:::	TLML_16_	RNA
2229	CLONES_TRBTLML_16__FU1_TCR-JV_cDNA_20_AACTCACC_merged_170000.txt	4063	1	3.00951e-05	TGTGCCAGCAGTTTGGAATTTAGGACGAAGCAGTACTTC	EEEEEEEEEEEEEEEEEEEEEEEEEEEEEEEEEEEAAAA	TRBV28*00(977)		TRBJ2-7*00(60)		564|578|601|0|14||70.0		28|39|67|28|39||55.0												TGTGCCAGCAGTTTGGAATTTAGGACGAAGCAGTACTTC	32								CASSLEFRTKQYF		:::::::::0:-3:14:::::28:-8:39:::	TLML_16_	RNA
2230	CLONES_TRBTLML_16__FU1_TCR-JV_cDNA_20_AACTCACC_merged_170000.txt	4064	1	3.00951e-05	TGTGCCAGCAGTTTGACAGCTTACTACGAGCAGTACTTC	EEEEEEEEEEEEEEEEEEEEEEEEEEEEEEEEEEEEEEE	TRBV12-3*00(140),TRBV12-4*00(140)	TRBD1*00(25)	TRBJ2-7*00(220)		530|544|567|0|14||70.0;530|544|567|0|14||70.0	14|19|36|14|19||25.0	23|39|67|23|39||80.0												TGTGCCAGCAGTTTGACAGCTTACTACGAGCAGTACTTC	36								CASSLTAYYEQYF		:::::::::0:-3:14:14:-2:-5:19:23:-3:39:::	TLML_16_	RNA
2231	CLONES_TRBTLML_16__FU1_TCR-JV_cDNA_20_AACTCACC_merged_170000.txt	4065	1	3.00951e-05	TGTGCCAGCAGTTTAGGCAGCTCCTACGAGCAGTACTTC	EEEEEEEEEEEEEEEEEEEEEEEEEEEEEEEEEEEEEEE	TRBV27*00(520)		TRBJ2-7*00(245)		556|571|593|0|15||75.0		18|39|67|18|39||105.0												TGTGCCAGCAGTTTAGGCAGCTCCTACGAGCAGTACTTC	36								CASSLGSSYEQYF		:::::::::0:-2:15:::::18:2:39:::	TLML_16_	RNA
2232	CLONES_TRBTLML_16__FU1_TCR-JV_cDNA_20_AACTCACC_merged_170000.txt	4066	1	3.00951e-05	TGTGCCAGCAGTTTAACAGGGGAGAACGAGCAGTACTTC	EEEEEAEEEEEEEEEEEEEEEEEEEEEEEEEEEEEEEEE	TRBV12-3*00(530),TRBV12-4*00(530)	TRBD1*00(35)	TRBJ2-7*00(210)		530|545|567|0|15||75.0;530|545|567|0|15||75.0	15|22|36|15|22||35.0	25|39|67|25|39||70.0												TGTGCCAGCAGTTTAACAGGGGAGAACGAGCAGTACTTC	32								CASSLTGENEQYF		:::::::::0:-2:15:15:-3:-2:22:25:-5:39:::	TLML_16_	RNA
2233	CLONES_TRBTLML_16__FU1_TCR-JV_cDNA_20_AACTCACC_merged_170000.txt	4067	1	3.00951e-05	TGTGCCAGCAGTTCTGGGACAGTCTACGAGCAGTACTTC	EEEEEEEEEEEEEEEEEEEEEEEEEEEEEEEEEEEEEEE	TRBV28*00(295)	TRBD1*00(35)	TRBJ2-7*00(220)		564|577|601|0|13||65.0	12|19|36|15|22||35.0	23|39|67|23|39||80.0												TGTGCCAGCAGTTCTGGGACAGTCTACGAGCAGTACTTC	36								CASSSGTVYEQYF		:::::::::0:-4:13:15:0:-5:22:23:-3:39:::	TLML_16_	RNA
2234	CLONES_TRBTLML_16__FU1_TCR-JV_cDNA_20_AACTCACC_merged_170000.txt	4068	1	3.00951e-05	TGTGCCAGCAGTTCCGCGGACAGCTACGAGCAGTACTTC	EEEEEEEEEEEEEEEEEEEEEEEEEEEEEEEEEEEEEEE	TRBV28*00(111)	TRBD1*00(30)	TRBJ2-7*00(220)		564|577|601|0|13||65.0	13|19|36|17|23||30.0	23|39|67|23|39||80.0												TGTGCCAGCAGTTCCGCGGACAGCTACGAGCAGTACTTC	36								CASSSADSYEQYF		:::::::::0:-4:13:17:-1:-5:23:23:-3:39:::	TLML_16_	RNA
2235	CLONES_TRBTLML_16__FU1_TCR-JV_cDNA_20_AACTCACC_merged_170000.txt	4069	1	3.00951e-05	TGTGCCAGCAGTTACTCGCCGTCGAGGGGGCAGTATTTT	EEEEEEEEEEEEEEEEEEEAE<EEEAEAEEEEEEEEEEE	TRBV6-2*00(620),TRBV6-3*00(620)	TRBD1*00(25),TRBD2*00(25)	TRBJ2-3*00(190)		516|534|553|0|18||90.0;516|534|553|0|18||90.0	17|22|36|24|29||25.0;27|32|48|23|28||25.0	31|41|69|29|39||50.0												TGTGCCAGCAGTTACTCGCCGTCGAGGGGGCAGTATTTT	27								CASSYSPSRGQYF		:::::::::0:1:18:24:-5:-2:29:29:-11:39:::	TLML_16_	RNA
2236	CLONES_TRBTLML_16__FU1_TCR-JV_cDNA_20_AACTCACC_merged_170000.txt	4070	1	3.00951e-05	TGTGCCAGCAGTTACCATCAGGGACGGGGCTACACCTTC	AAEEEEEEEEEEEEEEEEEEEEEAEEEEEEEEEEEEEEE	TRBV6-2*00(90),TRBV6-3*00(90),TRBV6-5*00(90),TRBV6-6*00(90),TRBV6-7*00(90)	TRBD1*00(25),TRBD2*00(25)	TRBJ1-2*00(200)		516|531|553|0|15||75.0;516|531|553|0|15||75.0;519|534|556|0|15||75.0;516|531|553|0|15||75.0;516|531|553|0|15||75.0	12|17|36|20|25||25.0;16|21|48|20|25||25.0	28|40|68|27|39||60.0												TGTGCCAGCAGTTACCATCAGGGACGGGGCTACACCTTC	32								CASSYHQGRGYTF		:::::::::0:-2:15:20:0:-7:25:27:-8:39:::	TLML_16_	RNA
2237	CLONES_TRBTLML_16__FU1_TCR-JV_cDNA_20_AACTCACC_merged_170000.txt	4071	1	3.00951e-05	TGTGCCAGCAGTTACGCGGGAGACAATGAGCAGTTCTTC	EEEEEEEEEEEEEEAEEEEEEEEEEEEEEEEEEEEEEEE	TRBV6-2*00(220),TRBV6-3*00(220),TRBV6-5*00(204),TRBV6-6*00(204)	TRBD2*00(35)	TRBJ2-1*00(225)		516|531|553|0|15||75.0;516|531|553|0|15||75.0;519|534|556|0|15||75.0;516|531|553|0|15||75.0	23|30|48|15|22||35.0	25|42|70|22|39||85.0												TGTGCCAGCAGTTACGCGGGAGACAATGAGCAGTTCTTC	32								CASSYAGDNEQFF		:::::::::0:-2:15:15:-7:-2:22:22:-5:39:::	TLML_16_	RNA
2238	CLONES_TRBTLML_16__FU1_TCR-JV_cDNA_20_AACTCACC_merged_170000.txt	4072	1	3.00951e-05	TGTGCCAGCAGTTACGGGACAGGGAGTGAGCAGTTCTTC	EEEAEEEEEEEEEEAAEEAEEEEEEEAEEE<EEEEA6EE	TRBV6-2*00(379),TRBV6-3*00(379)	TRBD1*00(45)	TRBJ2-1*00(205)		516|531|553|0|15||75.0;516|531|553|0|15||75.0	12|21|36|15|24||45.0	29|42|70|26|39||65.0												TGTGCCAGCAGTTACGGGACAGGGAGTGAGCAGTTCTTC	21								CASSYGTGSEQFF		:::::::::0:-2:15:15:0:-3:24:26:-9:39:::	TLML_16_	RNA
2239	CLONES_TRBTLML_16__FU1_TCR-JV_cDNA_20_AACTCACC_merged_170000.txt	4073	1	3.00951e-05	TGTGCCAGCAGTTACGATTACCAAGAGACCCAGTACTTC	EEEEEEEAEAE<EEAEEAEEA6EEAEAEE6EEEEEEEEE	TRBV6-2*00(390),TRBV6-3*00(390)		TRBJ2-5*00(245)		516|531|553|0|15||75.0;516|531|553|0|15||75.0		19|40|68|18|39||105.0												TGTGCCAGCAGTTACGATTACCAAGAGACCCAGTACTTC	21								CASSYDYQETQYF		:::::::::0:-2:15:::::18:1:39:::	TLML_16_	RNA
2240	CLONES_TRBTLML_16__FU1_TCR-JV_cDNA_20_AACTCACC_merged_170000.txt	4074	1	3.00951e-05	TGTGCCAGCAGTTACAGGGGACAACTTGGGCAGTTCTTC	EEEEEEEEEEEEEEEEEEEEEAEEEEEEEEEEAAAEEEE	TRBV6-5*00(694)	TRBD1*00(30)	TRBJ2-1*00(190)		519|534|556|0|15||75.0	12|18|36|17|23||30.0	32|42|70|29|39||50.0												TGTGCCAGCAGTTACAGGGGACAACTTGGGCAGTTCTTC	32								CASSYRGQLGQFF		:::::::::0:-2:15:17:0:-6:23:29:-12:39:::	TLML_16_	RNA
2241	CLONES_TRBTLML_16__FU1_TCR-JV_cDNA_20_AACTCACC_merged_170000.txt	4075	1	3.00951e-05	TGTGCCAGCAGTCCGACAGGGGCCAATGAGCAGTTCTTC	EEAEEEEAEEEEEEEEAEEEEEEEEEEEEEEEEEEEEEE	TRBV28*00(480)	TRBD1*00(40)	TRBJ2-1*00(220)		564|576|601|0|12||60.0	14|22|36|14|22||40.0	26|42|70|23|39||80.0												TGTGCCAGCAGTCCGACAGGGGCCAATGAGCAGTTCTTC	32								CASSPTGANEQFF		:::::::::0:-5:12:14:-2:-2:22:23:-6:39:::	TLML_16_	RNA
2242	CLONES_TRBTLML_16__FU1_TCR-JV_cDNA_20_AACTCACC_merged_170000.txt	4076	1	3.00951e-05	TGTGCCAGCAGTCGACTAGTAGATTCCGAGCAGTACTTC	EEEEEEEEEEEEEEEEEEEEEEEEEEEEEEEEEEEEAAA	TRBV9*00(1282)	TRBD2*00(30)	TRBJ2-7*00(75)		559|570|595|0|11||55.0	18|24|48|13|19||30.0	26|39|67|26|39||65.0												TGTGCCAGCAGTCGACTAGTAGATTCCGAGCAGTACTTC	32								CASSRLVDSEQYF		:::::::::0:-5:11:13:-2:-8:19:26:-6:39:::	TLML_16_	RNA
2243	CLONES_TRBTLML_16__FU1_TCR-JV_cDNA_20_AACTCACC_merged_170000.txt	4077	1	3.00951e-05	TGTGCCAGCAGTGTCCAGGGAGGAGAGACCCAGTACTTC	EEEEEEEEEEEEEEEEEEEEEEEEEEEEEEEEEEEEEEE	TRBV6-6*00(515)	TRBD2*00(30),TRBD1*00(29)	TRBJ2-5*00(220)		516|528|553|0|12||60.0	25|31|48|17|23||30.0;7|16|36|12|21|SC11A|29.0	24|40|68|23|39||80.0												TGTGCCAGCAGTGTCCAGGGAGGAGAGACCCAGTACTTC	36								CASSVQGGETQYF		:::::::::0:-5:12:17:-9:-1:23:23:-4:39:::	TLML_16_	RNA
2244	CLONES_TRBTLML_16__FU1_TCR-JV_cDNA_20_AACTCACC_merged_170000.txt	4078	1	3.00951e-05	TGTGCCAGCAGTGTGGAACCATATCAGCCCCAGCATTTT	EEAEEEEEEAAEE<EEEEEEEEEEEEEEEEEE7EAEEEE	TRBV2*00(634)		TRBJ1-5*00(225)		518|531|555|0|13||65.0		25|42|70|22|39||85.0												TGTGCCAGCAGTGTGGAACCATATCAGCCCCAGCATTTT	22								CASSVEPYQPQHF		:::::::::0:-4:13:::::22:-5:39:::	TLML_16_	RNA
2245	CLONES_TRBTLML_16__FU1_TCR-JV_cDNA_20_AACTCACC_merged_170000.txt	4079	1	3.00951e-05	TGTGCCAGCAGTACGGGATCCCCCTACGAGCAGTACTTC	EEEEEEEEEEEEEEEEEEEEEEEEEEEEEEEEEEEEEEE	TRBV12-3*00(795),TRBV12-4*00(795)	TRBD1*00(25),TRBD2*00(25)	TRBJ2-7*00(185)		530|542|567|0|12||60.0;530|542|567|0|12||60.0	11|16|36|13|18||25.0;15|20|48|13|18||25.0	22|39|67|22|39||85.0												TGTGCCAGCAGTACGGGATCCCCCTACGAGCAGTACTTC	36								CASSTGSPYEQYF		:::::::::0:-5:12:13:1:-8:18:22:-2:39:::	TLML_16_	RNA
2246	CLONES_TRBTLML_16__FU1_TCR-JV_cDNA_20_AACTCACC_merged_170000.txt	4080	1	3.00951e-05	TGTGCCAGCAGTAGGGGGAGAAACTATGGCTACACCTTC	EEEEEEEAEEEAEEEEEEEEEEEEEEEEEEEEEEEEEEE	TRBV27*00(605)	TRBD1*00(30)	TRBJ1-2*00(230)		556|568|593|0|12||60.0	17|23|36|12|18||30.0	22|40|68|21|39||90.0												TGTGCCAGCAGTAGGGGGAGAAACTATGGCTACACCTTC	32								CASSRGRNYGYTF		:::::::::0:-5:12:12:-5:-1:18:21:-2:39:::	TLML_16_	RNA
2247	CLONES_TRBTLML_16__FU1_TCR-JV_cDNA_20_AACTCACC_merged_170000.txt	4081	1	3.00951e-05	TGTGCCAGCAGCTTTTGGGAGAGGGTCGAGCAGTACTTC	EEEEEEEEEEEEEEEEEEEEEEEEEEEEEEEEEEEEEEE	TRBV7-2*00(775)	TRBD1*00(29),TRBD2*00(25)	TRBJ2-7*00(105)		580|594|617|0|14||70.0	12|21|36|16|25|SC16G|29.0;25|30|48|16|21||25.0	26|39|67|26|39||65.0												TGTGCCAGCAGCTTTTGGGAGAGGGTCGAGCAGTACTTC	36								CASSFWERVEQYF		:::::::::0:-3:14:16:0:-3:25:26:-6:39:::	TLML_16_	RNA
2248	CLONES_TRBTLML_16__FU1_TCR-JV_cDNA_20_AACTCACC_merged_170000.txt	4082	1	3.00951e-05	TGTGCCAGCAGCTTTCAGGGGGCAGAGACCCAGTACTTC	EEEEEEEEEEEEEEEEEEEEEEEEEEEEEEEEEEEEEEE	TRBV5-4*00(730)	TRBD1*00(40)	TRBJ2-5*00(220)		549|563|585|0|14||70.0	16|24|36|15|23||40.0	24|40|68|23|39||80.0												TGTGCCAGCAGCTTTCAGGGGGCAGAGACCCAGTACTTC	36								CASSFQGAETQYF		:::::::::0:-2:14:15:-4:0:23:23:-4:39:::	TLML_16_	RNA
2249	CLONES_TRBTLML_16__FU1_TCR-JV_cDNA_20_AACTCACC_merged_170000.txt	4083	1	3.00951e-05	TGTGCCAGCAGCTTCTTGTCACGGGATACGCAGTATTTT	EEEEEEEEEEEEEEEEEEEEEEEEEEEEEEEEEEEEEEA	TRBV7-2*00(285),TRBV7-8*00(253)		TRBJ2-3*00(215)		580|594|617|0|14||70.0;567|581|604|0|14||70.0		26|41|69|24|39||75.0												TGTGCCAGCAGCTTCTTGTCACGGGATACGCAGTATTTT	32								CASSFLSRDTQYF		:::::::::0:-3:14:::::24:-6:39:::	TLML_16_	RNA
2250	CLONES_TRBTLML_16__FU1_TCR-JV_cDNA_20_AACTCACC_merged_170000.txt	4084	1	3.00951e-05	TGTGCCAGCAGCTTCCCGGACACCGGGGAGCTGTTTTTT	EEEEEEEEAEEEEEAEEEEEEEEEEEEEEEEEEEEEEEE	TRBV11-1*00(145),TRBV7-9*00(145),TRBV5-5*00(129),TRBV5-8*00(129),TRBV7-2*00(129)		TRBJ2-2*00(243)		531|545|568|0|14||70.0;556|570|593|0|14||70.0;549|563|585|0|14||70.0;551|565|587|0|14||70.0;580|594|617|0|14||70.0		16|43|71|12|39|SG19CSA22G|103.0												TGTGCCAGCAGCTTCCCGGACACCGGGGAGCTGTTTTTT	32								CASSFPDTGELFF		:::::::::0:-3:14:::::12:4:39:::	TLML_16_	RNA
2251	CLONES_TRBTLML_16__FU1_TCR-JV_cDNA_20_AACTCACC_merged_170000.txt	4085	1	3.00951e-05	TGTGCCAGCAGCTTCCAGGGGGCAGATGGCTACACCTTC	EEEEEEEEEEEEEEEEEEEEEEEEEEEEEEEEEEEEEEE	TRBV5-6*00(629)	TRBD1*00(40)	TRBJ1-2*00(210)		550|564|586|0|14||70.0	16|24|36|15|23||40.0	26|40|68|25|39||70.0												TGTGCCAGCAGCTTCCAGGGGGCAGATGGCTACACCTTC	36								CASSFQGADGYTF		:::::::::0:-2:14:15:-4:0:23:25:-6:39:::	TLML_16_	RNA
2252	CLONES_TRBTLML_16__FU1_TCR-JV_cDNA_20_AACTCACC_merged_170000.txt	4086	1	3.00951e-05	TGTGCCAGCAGCTTGGGGAACTCCTGCGAGCAGTGCTTC	EEEEEEEEEEEEEEEEEEEEEEEEEEEEEEEEEEEEEEE	TRBV11-3*00(175),TRBV5-5*00(169),TRBV7-2*00(159),TRBV7-3*00(159),TRBV7-9*00(159)		TRBJ2-7*00(207)		521|535|558|0|14||70.0;549|565|585|0|16||80.0;580|594|617|0|14||70.0;540|554|577|0|14||70.0;556|570|593|0|14||70.0		16|39|67|16|39|SG19ASA25GSA34G|67.0												TGTGCCAGCAGCTTGGGGAACTCCTGCGAGCAGTGCTTC	36								CASSLGNSCEQCF		:::::::::0:-3:14:::::16:4:39:::	TLML_16_	RNA
2253	CLONES_TRBTLML_16__FU1_TCR-JV_cDNA_20_AACTCACC_merged_170000.txt	4087	1	3.00951e-05	TGTGCCAGCAGCTTGAACAGGGGGAGAGGCTACACCTTC	EEEEEEEEEEEEEEEEEEEEEEEEEEEEEAEEEEAAAAA	TRBV5-6*00(760)	TRBD1*00(40)	TRBJ1-2*00(60)		550|565|586|0|15||75.0	15|23|36|16|24||40.0	28|40|68|27|39||60.0												TGTGCCAGCAGCTTGAACAGGGGGAGAGGCTACACCTTC	32								CASSLNRGRGYTF		:::::::::0:-1:15:16:-3:-1:24:27:-8:39:::	TLML_16_	RNA
2254	CLONES_TRBTLML_16__FU1_TCR-JV_cDNA_20_AACTCACC_merged_170000.txt	4088	1	3.00951e-05	TGTGCCAGCAGCTTATTGAGCTACTACGAGCAGTACTTC	EEEEEEEEEEEEEEEEEEEEEEEEEEEEEEEEEEEEEEE	TRBV7-2*00(418)		TRBJ2-7*00(149)		580|595|617|0|15||75.0		17|39|67|17|39|SC22A|94.0												TGTGCCAGCAGCTTATTGAGCTACTACGAGCAGTACTTC	36								CASSLLSYYEQYF		:::::::::0:-2:15:::::17:3:39:::	TLML_16_	RNA
2255	CLONES_TRBTLML_16__FU1_TCR-JV_cDNA_20_AACTCACC_merged_170000.txt	4089	1	3.00951e-05	TGTGCCAGCAGCTTACAGGGATATCGTGGCTACACCTTC	EEEEEEEEEEEEEEEEEEEAEE6EEEAEEEEEEEEEEEE	TRBV7-9*00(1140)	TRBD1*00(25)	TRBJ1-2*00(205)		556|571|593|0|15||75.0	16|21|36|15|20||25.0	27|40|68|26|39||65.0												TGTGCCAGCAGCTTACAGGGATATCGTGGCTACACCTTC	21								CASSLQGYRGYTF		:::::::::0:-2:15:15:-4:-3:20:26:-7:39:::	TLML_16_	RNA
2256	CLONES_TRBTLML_16__FU1_TCR-JV_cDNA_20_AACTCACC_merged_170000.txt	4090	1	3.00951e-05	TGTGCCAGCAGCTTAGTTACTATTCAGCCCCAGCATTTT	AEEEEEEEEEEEEEEEEEEEEEEEEEEEAEEEAEEEEEE	TRBV7-2*00(519)		TRBJ1-5*00(220)		580|596|617|0|16||80.0		26|42|70|23|39||80.0												TGTGCCAGCAGCTTAGTTACTATTCAGCCCCAGCATTTT	32								CASSLVTIQPQHF		:::::::::0:-1:16:::::23:-6:39:::	TLML_16_	RNA
2257	CLONES_TRBTLML_16__FU1_TCR-JV_cDNA_20_AACTCACC_merged_170000.txt	4091	1	3.00951e-05	TGTGCCAGCAGCTTAGTGGGGGACACTGAAGCTTTCTTT	EEEEEEEEEEEEEEEEEEEEEEEEEEEEEEEEEEEEEEE	TRBV7-9*00(315)	TRBD1*00(25)	TRBJ1-1*00(225)		556|572|593|0|16||80.0	18|23|36|17|22||25.0	23|40|68|22|39||85.0												TGTGCCAGCAGCTTAGTGGGGGACACTGAAGCTTTCTTT	36								CASSLVGDTEAFF		:::::::::0:-1:16:17:-6:-1:22:22:-3:39:::	TLML_16_	RNA
2258	CLONES_TRBTLML_16__FU1_TCR-JV_cDNA_20_AACTCACC_merged_170000.txt	4092	1	3.00951e-05	TGTGCCAGCAGCTTAGCGGGAAACTATGGCTACACCTTC	EEEEEEEEEEEEEEEEEEEEEEEEEEEEEEEEEEEEEEE	TRBV7-9*00(1130)		TRBJ1-2*00(230)		556|574|593|0|18||90.0		22|40|68|21|39||90.0												TGTGCCAGCAGCTTAGCGGGAAACTATGGCTACACCTTC	36								CASSLAGNYGYTF		:::::::::0:1:18:::::21:-2:39:::	TLML_16_	RNA
2259	CLONES_TRBTLML_16__FU1_TCR-JV_cDNA_20_AACTCACC_merged_170000.txt	4093	1	3.00951e-05	TGTGCCAGCAGCTTAGGCCATACCTACGAGCAGTACTTC	EEEEEEEEEEEEEEEEEEEEEEEEEEEEEEEEEEEEEEE	TRBV7-8*00(150)		TRBJ2-7*00(225)		567|583|604|0|16||80.0		22|39|67|22|39||85.0												TGTGCCAGCAGCTTAGGCCATACCTACGAGCAGTACTTC	36								CASSLGHTYEQYF		:::::::::0:-1:16:::::22:-2:39:::	TLML_16_	RNA
2260	CLONES_TRBTLML_16__FU1_TCR-JV_cDNA_20_AACTCACC_merged_170000.txt	4094	1	3.00951e-05	TGTGCCAGCAGCTTAGGGGTATTCGGGGAGCTGTTTTTT	EEEEEE<EEEEEEEEEEEEEEEEEEEEEEEEEEEEEEEE	TRBV9*00(514)		TRBJ2-2*00(220)		559|575|595|0|16|SG571T|64.0		27|43|71|23|39||80.0												TGTGCCAGCAGCTTAGGGGTATTCGGGGAGCTGTTTTTT	27								CASSLGVFGELFF		:::::::::0:0:16:::::23:-7:39:::	TLML_16_	RNA
2261	CLONES_TRBTLML_16__FU1_TCR-JV_cDNA_20_AACTCACC_merged_170000.txt	4095	1	3.00951e-05	TGTGCCAGCAGCTTAGATCCAGGGATGGAGCTGTTTTTT	EEEEEEEEEEEEEEEEEEEEEEEEEEEEEEEEEEEEEEE	TRBV7-2*00(515)	TRBD1*00(25)	TRBJ2-2*00(205)		580|596|617|0|16||80.0	16|21|36|19|24||25.0	30|43|71|26|39||65.0												TGTGCCAGCAGCTTAGATCCAGGGATGGAGCTGTTTTTT	36								CASSLDPGMELFF		:::::::::0:-1:16:19:-4:-3:24:26:-10:39:::	TLML_16_	RNA
2262	CLONES_TRBTLML_16__FU1_TCR-JV_cDNA_20_AACTCACC_merged_170000.txt	4096	1	3.00951e-05	TGTGCCAGCAGCTTAGATCGGGGCGGGGAAACCGTATTC	EEEEEEEEEEEEEEEEEEEEEEEEEEEEEEEEEEEEEEE	TRBV11-3*00(350),TRBV11-1*00(319),TRBV11-2*00(318)	TRBD1*00(30)	TRBJ2-1*00(155)		521|540|558|0|19||95.0;531|547|568|0|16||80.0;522|541|559|0|19||95.0	19|25|36|19|25||30.0	39|42|70|36|39||15.0												TGTGCCAGCAGCTTAGATCGGGGCGGGGAAACCGTATTC	36								CASSLDRGGETVF		:::::::::0:2:19:19:-7:1:25:36:-19:39:::	TLML_16_	RNA
2263	CLONES_TRBTLML_16__FU1_TCR-JV_cDNA_20_AACTCACC_merged_170000.txt	4097	1	3.00951e-05	TGTGCCAGCAGCTTAGACGAGGGGTACGAGCAGTACTTC	EEEEEEEEEEEEEEEEEEEEEEEEEEEEEEEEEEEEEEE	TRBV7-9*00(715)	TRBD1*00(25),TRBD2*00(25)	TRBJ2-7*00(215)		556|572|593|0|16||80.0	17|22|36|19|24||25.0;27|32|48|18|23||25.0	24|39|67|24|39||75.0												TGTGCCAGCAGCTTAGACGAGGGGTACGAGCAGTACTTC	36								CASSLDEGYEQYF		:::::::::0:-1:16:19:-5:-2:24:24:-4:39:::	TLML_16_	RNA
2264	CLONES_TRBTLML_16__FU1_TCR-JV_cDNA_20_AACTCACC_merged_170000.txt	4098	1	3.00951e-05	TGTGCCAGCAGCTTAGAGGCAAAAGAGACCCAGTACTTC	EEEEEEEEEEEEEEEEAEEEEEEEEEEEEEEEEEEEEEE	TRBV11-1*00(98)		TRBJ2-5*00(225)		531|547|568|0|16||80.0		23|40|68|22|39||85.0												TGTGCCAGCAGCTTAGAGGCAAAAGAGACCCAGTACTTC	32								CASSLEAKETQYF		:::::::::0:-1:16:::::22:-3:39:::	TLML_16_	RNA
2265	CLONES_TRBTLML_16__FU1_TCR-JV_cDNA_20_AACTCACC_merged_170000.txt	4099	1	3.00951e-05	TGTGCCAGCAGCTTAGAGGGAGCCGGGGAGCTGTTTTTT	EEEEAEEEEEEEEEEEEEEEEEEEEEEEEEEEEEEEEEE	TRBV13*00(150)	TRBD2*00(25)	TRBJ2-2*00(225)		567|583|604|0|16||80.0	25|30|48|17|22||25.0	26|43|71|22|39||85.0												TGTGCCAGCAGCTTAGAGGGAGCCGGGGAGCTGTTTTTT	32								CASSLEGAGELFF		:::::::::0:-1:16:17:-9:-2:22:22:-6:39:::	TLML_16_	RNA
2266	CLONES_TRBTLML_16__FU1_TCR-JV_cDNA_20_AACTCACC_merged_170000.txt	4100	1	3.00951e-05	TGTGCCAGCAGCTTAGAAGGAAATTCACCCCTCCACTTT	EEEEEEEEEEEEEEEEEEEEEEEEEEEEEEEEEEEEEEE	TRBV7-9*00(104)		TRBJ1-6*00(214)		556|572|593|0|16||80.0		27|45|73|21|39||90.0												TGTGCCAGCAGCTTAGAAGGAAATTCACCCCTCCACTTT	36								CASSLEGNSPLHF		:::::::::0:-1:16:::::21:-7:39:::	TLML_16_	RNA
2267	CLONES_TRBTLML_16__FU1_TCR-JV_cDNA_20_AACTCACC_merged_170000.txt	4101	1	3.00951e-05	TGTGCCAGCAGCTTAACTTTCCTAGATACGCAGTATTTT	EEEEEEEEEEEEEEEEEEEEEEEEEEEEE<<EEEEEEEA	TRBV11-2*00(295),TRBV11-3*00(263)		TRBJ2-3*00(220)		522|537|559|0|15||75.0;521|536|558|0|15||75.0		25|41|69|23|39||80.0												TGTGCCAGCAGCTTAACTTTCCTAGATACGCAGTATTTT	27								CASSLTFLDTQYF		:::::::::0:-2:15:::::23:-5:39:::	TLML_16_	RNA
2268	CLONES_TRBTLML_16__FU1_TCR-JV_cDNA_20_AACTCACC_merged_170000.txt	4102	1	3.00951e-05	TGTGCCAGCAGCTTAACGGGTGGCTATGGCTACACCTTC	EEEEEEEEEEEEEEEEEEEEAEEEEEEEEEEEEEEEAAA	TRBV5-5*00(567)		TRBJ1-2*00(63)		549|563|585|0|14||70.0		24|40|68|23|39||80.0												TGTGCCAGCAGCTTAACGGGTGGCTATGGCTACACCTTC	32								CASSLTGGYGYTF		:::::::::0:-2:14:::::23:-4:39:::	TLML_16_	RNA
2269	CLONES_TRBTLML_16__FU1_TCR-JV_cDNA_20_AACTCACC_merged_170000.txt	4103	1	3.00951e-05	TGTGCCAGCAGCTTAACGGATGGTCAGCCCCAGCATTTT	EEEEEEEEEEEEEEEEEEEEEEEEEEEEEEEAEEEEEEE	TRBV11-2*00(530),TRBV11-3*00(498),TRBV11-1*00(482)		TRBJ1-5*00(220)		522|537|559|0|15||75.0;521|536|558|0|15||75.0;531|546|568|0|15||75.0		26|42|70|23|39||80.0												TGTGCCAGCAGCTTAACGGATGGTCAGCCCCAGCATTTT	32								CASSLTDGQPQHF		:::::::::0:-2:15:::::23:-6:39:::	TLML_16_	RNA
2270	CLONES_TRBTLML_16__FU1_TCR-JV_cDNA_20_AACTCACC_merged_170000.txt	4104	1	3.00951e-05	TGTGCCAGCAGCTTAAGTCAACAGAGCGGCTACACCTTC	EEEEEEEEEEEEEEEEEEEEEEEEEEEEEEEEEEEEEEE	TRBV11-2*00(238),TRBV11-3*00(210)		TRBJ1-2*00(100)		522|537|559|0|15||75.0;521|536|558|0|15||75.0		28|40|68|27|39||60.0												TGTGCCAGCAGCTTAAGTCAACAGAGCGGCTACACCTTC	36								CASSLSQQSGYTF		:::::::::0:-2:15:::::27:-8:39:::	TLML_16_	RNA
2271	CLONES_TRBTLML_16__FU1_TCR-JV_cDNA_20_AACTCACC_merged_170000.txt	4105	1	3.00951e-05	TGTGCCAGCAGCTTAAGCTTAAATGAAAAACTGTTTTTT	EEEEEEEEEEEEEEEEEEEEEEEEEEEEEEEEEEEEEEE	TRBV7-2*00(615)		TRBJ1-4*00(155)		580|595|617|0|15||75.0		25|43|71|21|39||90.0												TGTGCCAGCAGCTTAAGCTTAAATGAAAAACTGTTTTTT	36								CASSLSLNEKLFF		:::::::::0:-2:15:::::21:-5:39:::	TLML_16_	RNA
2272	CLONES_TRBTLML_16__FU1_TCR-JV_cDNA_20_AACTCACC_merged_170000.txt	4106	1	3.00951e-05	TGTGCCAGCAGCTTAAGCCCCAATGATGAGCAGTTCTTC	EAEEAE6EEEEEEEEEEEEEEEE6EEEAEEEEE6EE6EE	TRBV7-3*00(750)	TRBD1*00(25)	TRBJ2-1*00(135)		540|556|577|0|16||80.0	0|5|36|16|21||25.0	28|42|70|25|39||70.0												TGTGCCAGCAGCTTAAGCCCCAATGATGAGCAGTTCTTC	21								CASSLSPNDEQFF		:::::::::0:-1:16:16:12:-19:21:25:-8:39:::	TLML_16_	RNA
2274	CLONES_TRBTLML_16__FU1_TCR-JV_cDNA_20_AACTCACC_merged_170000.txt	4108	1	3.00951e-05	TGTGCCAGCAGCTCTTCATGGGACACTGAAGCTTTCTTT	EEEEEEEEEEEEEEEEEEEEEEEEEEEEEEEEEEEEEEE	TRBV7-6*00(95),TRBV7-7*00(95)		TRBJ1-1*00(225)		576|589|613|0|13||65.0;585|598|622|0|13||65.0		23|40|68|22|39||85.0												TGTGCCAGCAGCTCTTCATGGGACACTGAAGCTTTCTTT	36								CASSSSWDTEAFF		:::::::::0:-4:13:::::22:-3:39:::	TLML_16_	RNA
2275	CLONES_TRBTLML_16__FU1_TCR-JV_cDNA_20_AACTCACC_merged_170000.txt	4109	1	3.00951e-05	TGTGCCAGCAGCTCAGGCAACCCGGGGGAGCAGTACTTC	EE<EEEEAEAEEEEEEEEEEEAEEEAEEEEEEEEEEEEE	TRBV13*00(919)	TRBD1*00(30),TRBD2*00(30)	TRBJ2-7*00(200)		567|585|604|0|18|ST580C|74.0	9|15|36|20|26||30.0;13|19|48|20|26||30.0	27|39|67|27|39||60.0												TGTGCCAGCAGCTCAGGCAACCCGGGGGAGCAGTACTTC	27								CASSSGNPGEQYF		:::::::::0:1:18:20:3:-9:26:27:-7:39:::	TLML_16_	RNA
2276	CLONES_TRBTLML_16__FU1_TCR-JV_cDNA_20_AACTCACC_merged_170000.txt	4110	1	3.00951e-05	TGTGCCAGCAGCCTCACAGGGGCGGAGACCCAGTACTTC	EEEEEEEEEEEEEEEEEEEEEEEEEEEEEEEEEEEEEEE	TRBV5-5*00(570),TRBV5-6*00(506)	TRBD1*00(35)	TRBJ2-5*00(215)		549|561|585|0|12||60.0;550|562|586|0|12||60.0	15|22|36|15|22||35.0	25|40|68|24|39||75.0												TGTGCCAGCAGCCTCACAGGGGCGGAGACCCAGTACTTC	36								CASSLTGAETQYF		:::::::::0:-4:12:15:-3:-2:22:24:-5:39:::	TLML_16_	RNA
2277	CLONES_TRBTLML_16__FU1_TCR-JV_cDNA_20_AACTCACC_merged_170000.txt	4111	1	3.00951e-05	TGTGCCAGCAGCCTGGGGACCACAGATACGCAGTATTTT	EEEEEEEEEEEEEEEEEEEEEEEEEEEEEEEEEEEEEEE	TRBV11-2*00(515),TRBV11-3*00(483),TRBV11-1*00(467)	TRBD1*00(25),TRBD2*00(25)	TRBJ2-3*00(235)		522|534|559|0|12||60.0;521|533|558|0|12||60.0;531|543|568|0|12||60.0	12|17|36|15|20||25.0;16|21|48|15|20||25.0	22|41|69|20|39||95.0												TGTGCCAGCAGCCTGGGGACCACAGATACGCAGTATTTT	36								CASSLGTTDTQYF		:::::::::0:-5:12:15:0:-7:20:20:-2:39:::	TLML_16_	RNA
2278	CLONES_TRBTLML_16__FU1_TCR-JV_cDNA_20_AACTCACC_merged_170000.txt	4112	1	3.00951e-05	TGTGCCAGCAGCCCTGGCGGGTCCTACGAGCAGTACTTC	EEEEEEEEEEEEEAEEEEEEEEEEEEEEEEEEEEEEEEE	TRBV4-2*00(135),TRBV5-8*00(130),TRBV4-3*00(119)	TRBD2*00(25)	TRBJ2-7*00(230)		537|550|574|0|13||65.0;551|563|587|0|12||60.0;537|550|574|0|13|SC539T|49.0	23|28|48|16|21||25.0	21|39|67|21|39||90.0												TGTGCCAGCAGCCCTGGCGGGTCCTACGAGCAGTACTTC	32								CASSPGGSYEQYF		:::::::::0:-4:13:16:-7:-4:21:21:-1:39:::	TLML_16_	RNA
2279	CLONES_TRBTLML_16__FU1_TCR-JV_cDNA_20_AACTCACC_merged_170000.txt	4113	1	3.00951e-05	TGTGCCAGCAGCCCCGTAGGCGCATACGAGCAGTACTTC	EEEAEEEEEEEEEAEAEEEEEAAAEAEAEEEEEEEEEEE	TRBV7-2*00(340),TRBV7-8*00(308)	TRBD1*00(25)	TRBJ2-7*00(215)		580|592|617|0|12||60.0;567|579|604|0|12||60.0	21|26|36|18|23||25.0	24|39|67|24|39||75.0												TGTGCCAGCAGCCCCGTAGGCGCATACGAGCAGTACTTC	32								CASSPVGAYEQYF		:::::::::0:-5:12:18:-9:2:23:24:-4:39:::	TLML_16_	RNA
2280	CLONES_TRBTLML_16__FU1_TCR-JV_cDNA_20_AACTCACC_merged_170000.txt	4114	1	3.00951e-05	TGTGCCAGCAGCCCCGGGACAGACACTGAAGCTTTCTTT	EEEEEEEEEEEEEEEEEEEEEEEEEEEEEEEEEEEEEEE	TRBV11-2*00(570),TRBV11-3*00(538),TRBV11-1*00(522)	TRBD1*00(50)	TRBJ1-1*00(225)		522|534|559|0|12||60.0;521|533|558|0|12||60.0;531|543|568|0|12||60.0	9|19|36|12|22||50.0	23|40|68|22|39||85.0												TGTGCCAGCAGCCCCGGGACAGACACTGAAGCTTTCTTT	36								CASSPGTDTEAFF		:::::::::0:-5:12:12:3:-5:22:22:-3:39:::	TLML_16_	RNA
2281	CLONES_TRBTLML_16__FU1_TCR-JV_cDNA_20_AACTCACC_merged_170000.txt	4115	1	3.00951e-05	TGTGCCAGCAGCCCCACAGGTAACACTGAAGCTTTCTTT	EEEEEEEEEEEEEEEEEEEEEEEEEEEEEEEEEEEEEEA	TRBV7-9*00(760)	TRBD1*00(25)	TRBJ1-1*00(110)		556|568|593|0|12||60.0	15|20|36|15|20||25.0	22|40|68|21|39||90.0												TGTGCCAGCAGCCCCACAGGTAACACTGAAGCTTTCTTT	32								CASSPTGNTEAFF		:::::::::0:-5:12:15:-3:-4:20:21:-2:39:::	TLML_16_	RNA
2282	CLONES_TRBTLML_16__FU1_TCR-JV_cDNA_20_AACTCACC_merged_170000.txt	4116	1	3.00951e-05	TGTGCCAGCAGCCCGACAGGGGTATACGAGCAGTACTTC	EEEEEEEEEEEEEEEEEEEEEEEEEEEEEEEEEEEEEEE	TRBV11-2*00(105),TRBV11-3*00(105)	TRBD1*00(40)	TRBJ2-7*00(215)		522|534|559|0|12||60.0;521|533|558|0|12||60.0	14|22|36|14|22||40.0	24|39|67|24|39||75.0												TGTGCCAGCAGCCCGACAGGGGTATACGAGCAGTACTTC	36								CASSPTGVYEQYF		:::::::::0:-5:12:14:-2:-2:22:24:-4:39:::	TLML_16_	RNA
2283	CLONES_TRBTLML_16__FU1_TCR-JV_cDNA_20_AACTCACC_merged_170000.txt	4117	1	3.00951e-05	TGTGCCAGCAGCCGCCGTGCGGGAGTTGAGCAGTTCTTC	EEEEEEEEEEEEEEEEEEEEEEEEEEEEEEEEEEEEEEE	TRBV12-3*00(275),TRBV12-4*00(275)	TRBD2*00(35)	TRBJ2-1*00(205)		530|541|567|0|11||55.0;530|541|567|0|11||55.0	23|30|48|18|25||35.0	29|42|70|26|39||65.0												TGTGCCAGCAGCCGCCGTGCGGGAGTTGAGCAGTTCTTC	36								CASSRRAGVEQFF		:::::::::0:-6:11:18:-7:-2:25:26:-9:39:::	TLML_16_	RNA
2284	CLONES_TRBTLML_16__FU1_TCR-JV_cDNA_20_AACTCACC_merged_170000.txt	4118	1	3.00951e-05	TGTGCCAGCAGCCGCCGGGATACAGATACGCAGTATTTT	EEEAEEEEEEEE<E<EAEEEEEEEEEEEEEEEEEEEEEE	TRBV5-8*00(550),TRBV5-4*00(502)	TRBD1*00(30),TRBD2*00(30)	TRBJ2-3*00(230)		551|563|587|0|12||60.0;549|561|585|0|12||60.0	10|16|36|14|20||30.0;14|20|48|14|20||30.0	23|41|69|21|39||90.0												TGTGCCAGCAGCCGCCGGGATACAGATACGCAGTATTTT	27								CASSRRDTDTQYF		:::::::::0:-4:12:14:2:-8:20:21:-3:39:::	TLML_16_	RNA
2285	CLONES_TRBTLML_16__FU1_TCR-JV_cDNA_20_AACTCACC_merged_170000.txt	4119	1	3.00951e-05	TGTGCCAGCAGCCAGATCCCCGACAGGGAAGGGTTCTTC	EEEEEAEEEEEEEEEEEEEEEEEEEEEEEEEEEEEEEEE	TRBV3-1*00(330),TRBV3-2*00(314)	TRBD1*00(35)	TRBJ2-1*00(175)		543|557|580|0|14||70.0;543|557|580|0|14||70.0	14|21|36|21|28||35.0	35|42|70|32|39||35.0												TGTGCCAGCAGCCAGATCCCCGACAGGGAAGGGTTCTTC	32								CASSQIPDREGFF		:::::::::0:-3:14:21:-2:-3:28:32:-15:39:::	TLML_16_	RNA
2286	CLONES_TRBTLML_16__FU1_TCR-JV_cDNA_20_AACTCACC_merged_170000.txt	4120	1	3.00951e-05	TGTGCCAGCAGCGGTCTAGCGGAAGAGACCCAGTACTTC	EEEEEE<EEAEEEEEEEEEEAAEEEEEAEEEEEEEEEEE	TRBV5-4*00(550),TRBV5-8*00(502)	TRBD2*00(35)	TRBJ2-5*00(225)		549|561|585|0|12||60.0;551|563|587|0|12||60.0	20|27|48|15|22||35.0	23|40|68|22|39||85.0												TGTGCCAGCAGCGGTCTAGCGGAAGAGACCCAGTACTTC	27								CASSGLAEETQYF		:::::::::0:-4:12:15:-4:-5:22:22:-3:39:::	TLML_16_	RNA
2287	CLONES_TRBTLML_16__FU1_TCR-JV_cDNA_20_AACTCACC_merged_170000.txt	4121	1	3.00951e-05	TGTGCCAGCAGCGGCCGTCGAGAGCTGACCCAGTACTTC	EEEEEEEEEEEEEEEEEEEEEEEEEEEEEEEEEEEEEEE	TRBV7-8*00(363)		TRBJ2-5*00(205)		567|579|604|0|12||60.0		27|40|68|26|39||65.0												TGTGCCAGCAGCGGCCGTCGAGAGCTGACCCAGTACTTC	36								CASSGRRELTQYF		:::::::::0:-5:12:::::26:-7:39:::	TLML_16_	RNA
2288	CLONES_TRBTLML_16__FU1_TCR-JV_cDNA_20_AACTCACC_merged_170000.txt	4122	1	3.00951e-05	TGTGCCAGCAGCGAGACAGGGGGCACTGAAGCTTTCTTT	EEEEEEEEEEEEEEEEEEEEEEEEEEEEEEEEEEEEEEE	TRBV7-3*00(280),TRBV7-4*00(248)	TRBD1*00(45)	TRBJ1-1*00(220)		540|552|577|0|12||60.0;545|557|582|0|12||60.0	14|23|36|14|23||45.0	24|40|68|23|39||80.0												TGTGCCAGCAGCGAGACAGGGGGCACTGAAGCTTTCTTT	36								CASSETGGTEAFF		:::::::::0:-5:12:14:-2:-1:23:23:-4:39:::	TLML_16_	RNA
2289	CLONES_TRBTLML_16__FU1_TCR-JV_cDNA_20_AACTCACC_merged_170000.txt	4123	1	3.00951e-05	TGTGCCAGCAGGGCGGGAGGGCCCGGCGAGCAGTACTTC	EE6EEEEEEEEEEAEEEAEEEEEEEEEEEEEEEEEEEEE	TRBV25-1*00(640)	TRBD2*00(60)	TRBJ2-7*00(205)		551|562|588|0|11||55.0	23|35|48|12|24||60.0	26|39|67|26|39||65.0												TGTGCCAGCAGGGCGGGAGGGCCCGGCGAGCAGTACTTC	21								CASRAGGPGEQYF		:::::::::0:-6:11:12:-7:3:24:26:-6:39:::	TLML_16_	RNA
2290	CLONES_TRBTLML_16__FU1_TCR-JV_cDNA_20_AACTCACC_merged_170000.txt	4124	1	3.00951e-05	TGTGCCAGCAGGGGGGGCCGCACAGATACGCAGTATTTT	EEEEEEEEEEEEEEEEEEEEEEEEEEAEEEEEEEEEEEE	TRBV6-1*00(398)	TRBD1*00(30)	TRBJ2-3*00(240)		516|527|553|0|11||55.0	18|24|36|12|18||30.0	21|41|69|19|39||100.0												TGTGCCAGCAGGGGGGGCCGCACAGATACGCAGTATTTT	32								CASRGGRTDTQYF		:::::::::0:-6:11:12:-6:0:18:19:-1:39:::	TLML_16_	RNA
2291	CLONES_TRBTLML_16__FU1_TCR-JV_cDNA_20_AACTCACC_merged_170000.txt	4125	1	3.00951e-05	TGTGCCAGCAGGGACTATAACACCGGGGAGCTGTTTTTT	EEEEEEEEEEEEEEEEEEEEEEEEEEEEEEEEE7EEEEE	TRBV6-5*00(589)	TRBD2*00(30)	TRBJ2-2*00(245)		519|530|556|0|11||55.0	17|23|48|11|17||30.0	22|43|71|18|39||105.0												TGTGCCAGCAGGGACTATAACACCGGGGAGCTGTTTTTT	22								CASRDYNTGELFF		:::::::::0:-6:11:11:-1:-9:17:18:-2:39:::	TLML_16_	RNA
2292	CLONES_TRBTLML_16__FU1_TCR-JV_cDNA_20_AACTCACC_merged_170000.txt	4126	1	3.00951e-05	TGTGCCAGCAGGAAGCAGGGAGAGTACGAGCAGTACTTC	EEEEEEEEEEEEEEEEEEEEEEEEEEEEEEEEEEEEEEE	TRBV6-1*00(304)	TRBD2*00(25)	TRBJ2-7*00(215)		516|533|553|0|16|DT527|59.0	25|30|48|17|22||25.0	24|39|67|24|39||75.0												TGTGCCAGCAGGAAGCAGGGAGAGTACGAGCAGTACTTC	36								CASRKQGEYEQYF		:::::::::0:0:16:17:-9:-2:22:24:-4:39:::	TLML_16_	RNA
2293	CLONES_TRBTLML_16__FU1_TCR-JV_cDNA_20_AACTCACC_merged_170000.txt	4127	1	3.00951e-05	TGTGCCAGCAGACTGGACACCTACTACGGGCAGTACTTC	EEEEEEEEEEEEEEEEEEEEEEEEEEEEEEEEEEEEEEE	TRBV28*00(390)	TRBD1*00(25)	TRBJ2-7*00(204)		564|575|601|0|11||55.0	13|18|36|14|19||25.0	23|39|67|23|39|SA28G|64.0												TGTGCCAGCAGACTGGACACCTACTACGGGCAGTACTTC	36								CASRLDTYYGQYF		:::::::::0:-6:11:14:-1:-6:19:23:-3:39:::	TLML_16_	RNA
2294	CLONES_TRBTLML_16__FU1_TCR-JV_cDNA_20_AACTCACC_merged_170000.txt	4128	1	3.00951e-05	TGTGCCAGCAATAAAGACAGAGGACGACATGCTTTCTTT	EEEEEEEEEEAEEEEEEEEEEEEEEEEEEEEEEEEEEEE	TRBV6-2*00(350),TRBV6-3*00(350)	TRBD1*00(25)	TRBJ1-1*00(185)		516|526|553|0|10||50.0;516|526|553|0|10||50.0	14|19|36|15|20||25.0	31|40|68|30|39||45.0												TGTGCCAGCAATAAAGACAGAGGACGACATGCTTTCTTT	32								CASNKDRGRHAFF		:::::::::0:-7:10:15:-2:-5:20:30:-11:39:::	TLML_16_	RNA
2295	CLONES_TRBTLML_16__FU1_TCR-JV_cDNA_20_AACTCACC_merged_170000.txt	4129	1	3.00951e-05	TGTGCCAGCAAGGGGGCGTGGAATCAGCCCCAGCATTTT	EEEEEEEEEEEEEEEEEEEEEEEEEEEEEEEEEEEEEEE	TRBV12-3*00(120),TRBV12-4*00(120)	TRBD1*00(40)	TRBJ1-5*00(230)		530|540|567|0|10||50.0;530|540|567|0|10||50.0	17|25|36|10|18||40.0	24|42|70|21|39||90.0												TGTGCCAGCAAGGGGGCGTGGAATCAGCCCCAGCATTTT	36								CASKGAWNQPQHF		:::::::::0:-7:10:10:-5:1:18:21:-4:39:::	TLML_16_	RNA
2296	CLONES_TRBTLML_16__FU1_TCR-JV_cDNA_20_AACTCACC_merged_170000.txt	4130	1	3.00951e-05	TGTGCCAACAGCTTAGATCGGGGCGGGGAAACCGTATTC	EEEEEEEEEEEEEEEEEEEEEEEEEEEEEEEEEEEEEEE	TRBV11-3*00(334),TRBV11-1*00(303),TRBV11-2*00(302)	TRBD1*00(30)	TRBJ2-1*00(155)		521|540|558|0|19|SG528A|79.0;531|547|568|0|16|SG538A|64.0;522|541|559|0|19|SG529A|79.0	19|25|36|19|25||30.0	39|42|70|36|39||15.0												TGTGCCAACAGCTTAGATCGGGGCGGGGAAACCGTATTC	36								CANSLDRGGETVF		:::::::::0:2:19:19:-7:1:25:36:-19:39:::	TLML_16_	RNA
2297	CLONES_TRBTLML_16__FU1_TCR-JV_cDNA_20_AACTCACC_merged_170000.txt	4176	1	3.00951e-05	TGCGCCAGCATCTCGGAGGGGAGGGATGAGCAGTTCTTC	EEEEEEEEEEEEEEEEEEEEEEEEEEEEEEEEEEEEEEE	TRBV10-1*00(565)	TRBD2*00(35)	TRBJ2-1*00(210)		533|543|570|0|10||50.0	25|32|48|18|25||35.0	28|42|70|25|39||70.0												TGCGCCAGCATCTCGGAGGGGAGGGATGAGCAGTTCTTC	36								CASISEGRDEQFF		:::::::::0:-7:10:18:-9:0:25:25:-8:39:::	TLML_16_	RNA
2298	CLONES_TRBTLML_16__FU1_TCR-JV_cDNA_20_AACTCACC_merged_170000.txt	4177	1	3.00951e-05	TGCGCCAGCAGTCCCAGCCCTAGCTATGAGCAGTTCTTC	EEEEEEEEEEEEEEEEEEEEEEEEEEEEEEEEEEEEEEE	TRBV5-1*00(370)	TRBD2*00(25)	TRBJ2-1*00(210)		554|565|590|0|11||55.0	20|25|48|19|24||25.0	28|42|70|25|39||70.0												TGCGCCAGCAGTCCCAGCCCTAGCTATGAGCAGTTCTTC	36								CASSPSPSYEQFF		:::::::::0:-5:11:19:-4:-7:24:25:-8:39:::	TLML_16_	RNA
2299	CLONES_TRBTLML_16__FU1_TCR-JV_cDNA_20_AACTCACC_merged_170000.txt	4178	1	3.00951e-05	TGCGCCAGCAGTGAGTCCTCGGGAGATACGCAGTATTTT	EEEEEEEEEEEEEEEEEEEEEEEEEEEEAEEEEEEEEEE	TRBV10-2*00(690)		TRBJ2-3*00(150)		533|550|570|0|17||85.0		25|41|69|23|39||80.0												TGCGCCAGCAGTGAGTCCTCGGGAGATACGCAGTATTTT	32								CASSESSGDTQYF		:::::::::0:0:17:::::23:-5:39:::	TLML_16_	RNA
2300	CLONES_TRBTLML_16__FU1_TCR-JV_cDNA_20_AACTCACC_merged_170000.txt	4179	1	3.00951e-05	TGCGCCAGCAGCTTGCAGGGGGAAGAGACCCAGTACTTC	AEEEEAEEEEEEEEEEEEEEEEEEEEEEEEEEEEEEEEE	TRBV5-1*00(890)	TRBD1*00(35)	TRBJ2-5*00(225)		554|569|590|0|15||75.0	16|23|36|15|22||35.0	23|40|68|22|39||85.0												TGCGCCAGCAGCTTGCAGGGGGAAGAGACCCAGTACTTC	32								CASSLQGEETQYF		:::::::::0:-1:15:15:-4:-1:22:22:-3:39:::	TLML_16_	RNA
2301	CLONES_TRBTLML_16__FU1_TCR-JV_cDNA_20_AACTCACC_merged_170000.txt	4180	1	3.00951e-05	TGCGCCAGCAGCTTGGCTCCCGGGTACGAGCAGTACTTC	EEEEEEEEEEEEEEEEEEEEEEEEEEEEEEE6EEEEEEE	TRBV5-1*00(515)	TRBD1*00(35),TRBD2*00(35)	TRBJ2-7*00(215)		554|571|590|0|17||85.0	8|15|36|17|24||35.0;12|19|48|17|24||35.0	24|39|67|24|39||75.0												TGCGCCAGCAGCTTGGCTCCCGGGTACGAGCAGTACTTC	21								CASSLAPGYEQYF		:::::::::0:1:17:17:4:-9:24:24:-4:39:::	TLML_16_	RNA
2302	CLONES_TRBTLML_16__FU1_TCR-JV_cDNA_20_AACTCACC_merged_170000.txt	4181	1	3.00951e-05	TGCGCCAGCAGCTTGGGGCGAGGGGATGAGCAGTTCTTC	EEEEEEEEEEEEEEEEEEEEEEEEEEEEEEEEEEEEEEE	TRBV5-1*00(395)	TRBD1*00(25),TRBD2*00(25)	TRBJ2-1*00(210)		554|570|590|0|16||80.0	17|22|36|20|25||25.0;27|32|48|19|24||25.0	28|42|70|25|39||70.0												TGCGCCAGCAGCTTGGGGCGAGGGGATGAGCAGTTCTTC	36								CASSLGRGDEQFF		:::::::::0:0:16:20:-5:-2:25:25:-8:39:::	TLML_16_	RNA
2303	CLONES_TRBTLML_16__FU1_TCR-JV_cDNA_20_AACTCACC_merged_170000.txt	4182	1	3.00951e-05	TGCGCCAGCAGCTTGGAGGATGGGTACGAGCAGTACTTC	EEEEEEEEEEEEEEEEEEEEEEEEEAEEEEAEEEEEEEE	TRBV5-1*00(360)		TRBJ2-7*00(215)		554|570|590|0|16||80.0		24|39|67|24|39||75.0												TGCGCCAGCAGCTTGGAGGATGGGTACGAGCAGTACTTC	32								CASSLEDGYEQYF		:::::::::0:0:16:::::24:-4:39:::	TLML_16_	RNA
2304	CLONES_TRBTLML_16__FU1_TCR-JV_cDNA_20_AACTCACC_merged_170000.txt	4183	1	3.00951e-05	TGCGCCAGCAGCTTACGGGGGCAAGATACGCAGTATTTT	EAEEAEEAEEEEEEEEEEEAAAEEEEEEEEEEEEEEEEE	TRBV5-1*00(845)	TRBD1*00(30)	TRBJ2-3*00(220)		554|568|590|0|14||70.0	18|24|36|16|22||30.0	25|41|69|23|39||80.0												TGCGCCAGCAGCTTACGGGGGCAAGATACGCAGTATTTT	32								CASSLRGQDTQYF		:::::::::0:-2:14:16:-6:0:22:23:-5:39:::	TLML_16_	RNA
2305	CLONES_TRBTLML_16__FU1_TCR-JV_cDNA_20_AACTCACC_merged_170000.txt	4184	1	3.00951e-05	TGCGCCAGCAGCGTCAGTTTGGTTAATGAGCAGTTCTTC	EEEAEEEEEEEEEEEEEEEEEEEEEEEEEEEEEEEEEEE	TRBV5-1*00(340)		TRBJ2-1*00(215)		554|566|590|0|12||60.0		27|42|70|24|39||75.0												TGCGCCAGCAGCGTCAGTTTGGTTAATGAGCAGTTCTTC	32								CASSVSLVNEQFF		:::::::::0:-4:12:::::24:-7:39:::	TLML_16_	RNA
2306	CLONES_TRBTLML_16__FU1_TCR-JV_cDNA_20_AACTCACC_merged_170000.txt	4185	1	3.00951e-05	TGCGCCAGCAGCAATACCCGGGACACTCCGCAGTATTTT	EEEEEEEEEEEEEEEEEEEEEEEEEEEEEEEEEEEEEEE	TRBV5-1*00(235)	TRBD1*00(45),TRBD2*00(40)	TRBJ2-3*00(195)		554|566|590|0|12||60.0	9|18|36|16|25||45.0;13|21|48|16|24||40.0	30|41|69|28|39||55.0												TGCGCCAGCAGCAATACCCGGGACACTCCGCAGTATTTT	36								CASSNTRDTPQYF		:::::::::0:-4:12:16:3:-6:25:28:-10:39:::	TLML_16_	RNA
2307	CLONES_TRBTLML_16__FU1_TCR-JV_cDNA_20_AACTCACC_merged_170000.txt	4186	1	3.00951e-05	TGCGCCAGCAGGGGGGACGGCTCCTACGAGCAGTACTTC	EEEEEEEEEEEEEEEEEEEEEEEEEEEEEEEEEEEEEEE	TRBV4-1*00(530)	TRBD1*00(25),TRBD2*00(25)	TRBJ2-7*00(240)		537|548|574|0|11||55.0	12|17|36|13|18||25.0;16|21|48|13|18||25.0	19|39|67|19|39||100.0												TGCGCCAGCAGGGGGGACGGCTCCTACGAGCAGTACTTC	36								CASRGDGSYEQYF		:::::::::0:-6:11:13:0:-7:18:19:1:39:::	TLML_16_	RNA
2308	CLONES_TRBTLML_16__FU1_TCR-JV_cDNA_20_AACTCACC_merged_170000.txt	4187	1	3.00951e-05	TGCGCCAGCAATCGGGGCACCTCTGGGGAGCAGTACTTC	EEEEEEEEEEEEEEEEEEEEEEEEEEEEEEEAEEEEEEE	TRBV10-2*00(335)	TRBD1*00(25)	TRBJ2-7*00(200)		533|543|570|0|10||50.0	19|24|36|13|18||25.0	27|39|67|27|39||60.0												TGCGCCAGCAATCGGGGCACCTCTGGGGAGCAGTACTTC	32								CASNRGTSGEQYF		:::::::::0:-7:10:13:-7:0:18:27:-7:39:::	TLML_16_	RNA
2309	CLONES_TRBTLML_16__FU1_TCR-JV_cDNA_20_AACTCACC_merged_170000.txt	4192	1	3.00951e-05	TGCAGTGTTACAGGGGTCGGGTTTTACGAGCAGTACTTC	EEEEEEEEEEEEEEEEEEEEEEEEEEEEEEEEEEEAAAA	TRBV29-1*00(819)	TRBD1*00(35)	TRBJ2-7*00(80)		700|709|734|0|9|SC705T|29.0	15|22|36|9|16||35.0	24|39|67|24|39||75.0												TGCAGTGTTACAGGGGTCGGGTTTTACGAGCAGTACTTC	32								CSVTGVGFYEQYF		:::::::::0:-5:9:9:-3:-2:16:24:-4:39:::	TLML_16_	RNA
2310	CLONES_TRBTLML_16__FU1_TCR-JV_cDNA_20_AACTCACC_merged_170000.txt	4193	1	3.00951e-05	TGCAGTGCTCCCTTGCAGGGGTACGATGAGCAGTTCTTC	EEEEEEEEEEEEEEEEEEEEEEEEEEEEEEEEEEEEEEE	TRBV20-1*00(405)	TRBD1*00(30)	TRBJ2-1*00(214)		759|768|793|0|9||45.0	16|22|36|15|21||30.0	24|42|70|21|39|SA27G|74.0												TGCAGTGCTCCCTTGCAGGGGTACGATGAGCAGTTCTTC	36								CSAPLQGYDEQFF		:::::::::0:-5:9:15:-4:-2:21:21:-4:39:::	TLML_16_	RNA
2311	CLONES_TRBTLML_16__FU1_TCR-JV_cDNA_20_AACTCACC_merged_170000.txt	4194	1	3.00951e-05	TGCAGTGCTGCCAGGGGGCGACACACTGAAGCTTTCTTT	EEEEEEEEEEEEEEEEEEEEEEEEEEEEEEEEEEEEEEE	TRBV20-1*00(735)	TRBD1*00(45)	TRBJ1-1*00(225)		759|768|793|0|9||45.0	16|25|36|11|20||45.0	23|40|68|22|39||85.0												TGCAGTGCTGCCAGGGGGCGACACACTGAAGCTTTCTTT	36								CSAARGRHTEAFF		:::::::::0:-5:9:11:-4:1:20:22:-3:39:::	TLML_16_	RNA
2312	CLONES_TRBTLML_16__FU1_TCR-JV_cDNA_20_AACTCACC_merged_170000.txt	4195	1	3.00951e-05	TGCAGTGCTAGACCCGGCGCGGCTGGAGAGCAGTACTTC	EEEEEEEEEEEEEEEEEEEEEEEEEEEEEEEEEEEEEEE	TRBV20-1*00(130)	TRBD1*00(25),TRBD2*00(25)	TRBJ2-7*00(200)		759|771|793|0|12||60.0	9|14|36|12|17||25.0;13|18|48|12|17||25.0	27|39|67|27|39||60.0												TGCAGTGCTAGACCCGGCGCGGCTGGAGAGCAGTACTTC	36								CSARPGAAGEQYF		:::::::::0:-2:12:12:3:-10:17:27:-7:39:::	TLML_16_	RNA
2313	CLONES_TRBTLML_16__FU1_TCR-JV_cDNA_20_AACTCACC_merged_170000.txt	4196	1	3.00951e-05	TGCAGTGCTAGAGGGTCTTCTTATCAGCCCCAGCATTTT	EEEEEEEEEEEEEEEEEEEEAEEEEEEEEEEEEEEEEEE	TRBV20-1*00(370)		TRBJ1-5*00(165)		759|772|793|0|13||65.0		25|42|70|22|39||85.0												TGCAGTGCTAGAGGGTCTTCTTATCAGCCCCAGCATTTT	32								CSARGSSYQPQHF		:::::::::0:-1:13:::::22:-5:39:::	TLML_16_	RNA
2314	CLONES_TRBTLML_16__FU1_TCR-JV_cDNA_20_AACTCACC_merged_170000.txt	4197	1	3.00951e-05	TGCAGTGCTAGAGATGGTTACTATTACGAGCAGTACTTC	EEEEEEEEEEEEEEEEEEEEEEEEEEEEAEEEEEEEEEE	TRBV20-1*00(145)		TRBJ2-7*00(215)		759|774|793|0|15||75.0		24|39|67|24|39||75.0												TGCAGTGCTAGAGATGGTTACTATTACGAGCAGTACTTC	32								CSARDGYYYEQYF		:::::::::0:1:15:::::24:-4:39:::	TLML_16_	RNA
2315	CLONES_TRBTLML_16__FU1_TCR-JV_cDNA_20_AACTCACC_merged_170000.txt	4198	1	3.00951e-05	TGCAGTGCTAGAGACCTAGCCGCGGACATTCAGTACTTC	EEEEEEAEEEEEEEEEEEEEEEEEEEEEEEEEEEEEEEE	TRBV20-1*00(470)	TRBD2*00(25)	TRBJ2-4*00(210)		759|773|793|0|14||70.0	20|25|48|15|20||25.0	28|42|70|25|39||70.0												TGCAGTGCTAGAGACCTAGCCGCGGACATTCAGTACTTC	32								CSARDLAADIQYF		:::::::::0:0:14:15:-4:-7:20:25:-8:39:::	TLML_16_	RNA
2316	CLONES_TRBTLML_16__FU1_TCR-JV_cDNA_20_AACTCACC_merged_170000.txt	4199	1	3.00951e-05	TGCAGTGCCTCGGGACGGCCTGGCTACGAGCAGTACTTC	EEEEEEEEEEEAEEEEEEEEEEEEEEEEEEEEEEEEEEE	TRBV20-1*00(945)	TRBD2*00(34),TRBD1*00(30)	TRBJ2-7*00(204)		759|767|793|0|8||40.0	24|34|48|10|20|SG29C|34.0;11|17|36|10|16||30.0	23|39|67|23|39||80.0												TGCAGTGCCTCGGGACGGCCTGGCTACGAGCAGTACTTC	32								CSASGRPGYEQYF		:::::::::0:-6:8:10:-8:2:20:23:-3:39:::	TLML_16_	RNA
2317	CLONES_TRBTLML_16__FU1_TCR-JV_cDNA_20_AACTCACC_merged_170000.txt	4200	1	3.00951e-05	TGCAGTGCCCGGGACAGGGGCTCCTACGAGCAGTACTTC	EEEEEEEEEEAEEEEEEEEEEEEEEEEEEEEEEEEAEEE	TRBV20-1*00(395)	TRBD1*00(35),TRBD2*00(35)	TRBJ2-7*00(244)		759|767|793|0|8||40.0	10|17|36|8|15||35.0;14|21|48|8|15||35.0	15|39|67|15|39|SA18G|104.0												TGCAGTGCCCGGGACAGGGGCTCCTACGAGCAGTACTTC	32								CSARDRGSYEQYF		:::::::::0:-6:8:8:2:-7:15:15:5:39:::	TLML_16_	RNA
2318	CLONES_TRBTLML_16__FU1_TCR-JV_cDNA_20_AACTCACC_merged_170000.txt	4201	1	3.00951e-05	TGCAGCGTTTCTGGAGCTACCTACAATGAGCAGTTCTTC	EAEEEEEEEEEEEEEEEEEEEEEEEEEEEEEEEAAAAA?	TRBV29-1*00(1269)		TRBJ2-1*00(104)		700|709|734|0|9||45.0		16|42|70|12|39|I22A|109.0												TGCAGCGTTTCTGGAGCTACCTACAATGAGCAGTTCTTC	30								CSVSGATYNEQFF		:::::::::0:-5:9:::::12:4:39:::	TLML_16_	RNA
2319	CLONES_TRBTLML_16__FU1_TCR-JV_cDNA_20_AACTCACC_merged_170000.txt	4202	1	3.00951e-05	TGCAGCGTTTGGACTAGCGGGAGCTACGAGCAGTACTTC	EEEEEEEEAEEEEEEEEEEEEEEEEEEEEEEEEEEEEEE	TRBV29-1*00(341)	TRBD2*00(65)	TRBJ2-7*00(220)		700|709|734|0|9||45.0	17|30|48|10|23||65.0	23|39|67|23|39||80.0												TGCAGCGTTTGGACTAGCGGGAGCTACGAGCAGTACTTC	32								CSVWTSGSYEQYF		:::::::::0:-5:9:10:-1:-2:23:23:-3:39:::	TLML_16_	RNA
2320	CLONES_TRBTLML_16__FU1_TCR-JV_cDNA_20_AACTCACC_merged_170000.txt	4203	1	3.00951e-05	TGCAGCGTTCGGGGACAGGAGAACACTGAAGCTTTCTTT	EEEEEAEEEAEEEEEEEEEEEEEEEEEEEEEEEEEEEEE	TRBV29-1*00(255)	TRBD1*00(40)	TRBJ1-1*00(235)		700|709|734|0|9||45.0	12|20|36|11|19||40.0	21|40|68|20|39||95.0												TGCAGCGTTCGGGGACAGGAGAACACTGAAGCTTTCTTT	32								CSVRGQENTEAFF		:::::::::0:-5:9:11:0:-4:19:20:-1:39:::	TLML_16_	RNA
2322	CLONES_TRBTLML_16__FU1_TCR-JV_cDNA_20_AACTCACC_merged_170000.txt	4205	1	3.00951e-05	TGCAGCGTTGGGTCCGGGCTAGGAAATGAGCAGTTCTTC	EEEEEEEEAEEEAEEEEEEEEEEEEEEEEEEEEEEEEEE	TRBV29-1*00(539)	TRBD1*00(25),TRBD2*00(25)	TRBJ2-1*00(145)		700|710|734|0|10||50.0	10|15|36|13|18||25.0;7|12|48|17|22||25.0	27|42|70|24|39||75.0												TGCAGCGTTGGGTCCGGGCTAGGAAATGAGCAGTTCTTC	32								CSVGSGLGNEQFF		:::::::::0:-4:10:13:2:-9:18:24:-7:39:::	TLML_16_	RNA
2323	CLONES_TRBTLML_16__FU1_TCR-JV_cDNA_20_AACTCACC_merged_170000.txt	4206	1	3.00951e-05	TGCAGCGTTAACACAGGGACTGGAAACACCATATATTTT	EEEEEEEEEEEEEEEEEEEEEEEEEEEEEEEEEEEEEEE	TRBV29-1*00(380)	TRBD1*00(30)	TRBJ1-3*00(240)		700|709|734|0|9||45.0	15|21|36|12|18||30.0	22|42|70|19|39||100.0												TGCAGCGTTAACACAGGGACTGGAAACACCATATATTTT	36								CSVNTGTGNTIYF		:::::::::0:-5:9:12:-3:-3:18:19:-2:39:::	TLML_16_	RNA
2324	CLONES_TRBTLML_16__FU1_TCR-JV_cDNA_20_AACTCACC_merged_170000.txt	4207	1	3.00951e-05	TGCAGCGCCCGACAGGGGGACAACTATGGCTACACCTTC	EEEEEEEEEEEEEEEEEEEEEEEEEEEEEEEEEEEEEEE	TRBV29-1*00(255)	TRBD1*00(45)	TRBJ1-2*00(230)		700|707|734|0|7||35.0	14|23|36|10|19||45.0	22|40|68|21|39||90.0												TGCAGCGCCCGACAGGGGGACAACTATGGCTACACCTTC	36								CSARQGDNYGYTF		:::::::::0:-7:7:10:-2:-1:19:21:-2:39:::	TLML_16_	RNA
2325	CLONES_TRBTLML_16__FU1_TCR-JV_cDNA_20_AACTCACC_merged_170000.txt	4208	1	3.00951e-05	TGCAGCACCCAGACAGGGCCTAACACTGAAGCTTTCTTT	EEEEEEEEEEEEEEEEEEEEEEEEEEEEEEEEEEEEEEE	TRBV29-1*00(1100)	TRBD1*00(35),TRBD2*00(30)	TRBJ1-1*00(230)		700|706|734|0|6||30.0	14|21|36|11|18||35.0;28|34|48|14|20||30.0	22|40|68|21|39||90.0												TGCAGCACCCAGACAGGGCCTAACACTGAAGCTTTCTTT	36								CSTQTGPNTEAFF		:::::::::0:-8:6:11:-2:-3:18:21:-2:39:::	TLML_16_	RNA
2326	CLONES_TRBTLML_16__FU1_TCR-JV_cDNA_20_AACTCACC_merged_170000.txt	4225	1	3.00951e-05	TGCAGCGTTGGCCAGGGGGCGGGAAGACCCAGTACTTC	EEEEEEEEEEEEEEEEEEEEEEEEEEEEEEEEEEEEEE	TRBV29-1*00(310)	TRBD1*00(45)	TRBJ2-5*00(210)		700|710|734|0|10||50.0	16|25|36|12|21||45.0	26|40|68|24|38||70.0												TGCAGCGTTGGCCAGGGGGCGGGAAGACCCAGTACTTC	36								CSVGQG_GKTQYF		:::::::::0:-4:10:12:-4:1:21:24:-6:38:::	TLML_16_	RNA
2327	CLONES_TRBTLML_16__FU1_TCR-JV_cDNA_20_AACTCACC_merged_170000.txt	4233	1	3.00951e-05	TGCCAGTAGTATAGGGGGGCTAGATGAGCAGTTCTTC	AEEEEEEEEEEEEEEEEEEEEE<EEEEEEEEEEEEEE	TRBV19*00(453)	TRBD1*00(30)	TRBJ2-1*00(210)		559|575|596|0|14|DT559DG560|28.0	18|24|36|14|20||30.0	28|42|70|23|37||70.0												TGCCAGTAGTATAGGGGGGCTAGATGAGCAGTTCTTC	27								CQ*YRG_LDEQFF		:::::::::0:-1:14:14:-6:0:20:23:-8:37:::	TLML_16_	RNA
2328	CLONES_TRBTLML_16__FU1_TCR-JV_cDNA_20_AACTCACC_merged_170000.txt	4234	1	3.00951e-05	TGCGCCAGCAGCTTGGCTGGGACAAGAGCAGTACTTC	EEEEEEEEEEEEEEEEEEEEEEEEEEEEEEEEEEEEE	TRBV5-1*00(515)	TRBD1*00(30)	TRBJ2-7*00(200)		554|571|590|0|17||85.0	12|18|36|18|24||30.0	27|39|67|25|37||60.0												TGCGCCAGCAGCTTGGCTGGGACAAGAGCAGTACTTC	36								CASSLA_GQEQYF		:::::::::0:1:17:18:0:-6:24:25:-7:37:::	TLML_16_	RNA
2329	CLONES_TRBTLML_16__FU1_TCR-JV_cDNA_20_AACTCACC_merged_170000.txt	4238	1	3.00951e-05	TGTGTCAGCAGCTTAAATTCTGGCGAGCAGTACTTC	EEEEEEEEEEEEEEEEEEEEEEEEEEEEEEEEEEEE	TRBV11-1*00(139)		TRBJ2-7*00(205)		531|546|568|0|15|SC535T|59.0		26|39|67|23|36||65.0												TGTGTCAGCAGCTTAAATTCTGGCGAGCAGTACTTC	36								CVSSLNSGEQYF		:::::::::0:-2:15:::::23:-6:36:::	TLML_16_	RNA
2330	CLONES_TRBTLML_16__FU1_TCR-JV_cDNA_20_AACTCACC_merged_170000.txt	4269	1	3.00951e-05	TGTGCCTGGGGATACAGGGATAATGAGCAGTTCTTC	EEEEEEEEEEEEEEEEEEAEEEEEEEEEEEEEEEEE	TRBV30*00(120)	TRBD1*00(30)	TRBJ2-1*00(215)		787|796|821|0|9||45.0	15|21|36|13|19||30.0	27|42|70|21|36||75.0												TGTGCCTGGGGATACAGGGATAATGAGCAGTTCTTC	32								CAWGYRDNEQFF		:::::::::0:-5:9:13:-3:-3:19:21:-7:36:::	TLML_16_	RNA
2331	CLONES_TRBTLML_16__FU1_TCR-JV_cDNA_20_AACTCACC_merged_170000.txt	4276	1	3.00951e-05	TGTGCCATCAGTGGGGGCACAGATACGCAGTATTTT	AEEEEEEEEEEEEEEEEEEEEEEEEEEAEEEEEEEE	TRBV10-3*00(490)		TRBJ2-3*00(240)		533|546|570|0|13||65.0		21|41|69|16|36||100.0												TGTGCCATCAGTGGGGGCACAGATACGCAGTATTTT	32								CAISGGTDTQYF		:::::::::0:-4:13:::::16:-1:36:::	TLML_16_	RNA
2332	CLONES_TRBTLML_16__FU1_TCR-JV_cDNA_20_AACTCACC_merged_170000.txt	4277	1	3.00951e-05	TGTGCCATCAGGGACTCGGGTTACGAGCAGTACTTC	EEEEEEEEEEEEEEEEEEEEEEEEEEEEEEEEEEEE	TRBV10-3*00(173)		TRBJ2-7*00(215)		533|551|570|0|18|ST544GSG547C|58.0		24|39|67|21|36||75.0												TGTGCCATCAGGGACTCGGGTTACGAGCAGTACTTC	36								CAIRDSGYEQYF		:::::::::0:1:18:::::21:-4:36:::	TLML_16_	RNA
2333	CLONES_TRBTLML_16__FU1_TCR-JV_cDNA_20_AACTCACC_merged_170000.txt	4278	1	3.00951e-05	TGTGCCACTAGGGGGGAGGGAGATACGCAGTATTTT	EEEEEEENNNNNNNNNNNNNNEEEEEEEEEEEEEEE	TRBV10-3*00(529)	TRBD2*00(35),TRBD1*00(30)	TRBJ2-3*00(220)		533|540|570|0|7||35.0	25|32|48|13|20||35.0;17|23|36|9|15||30.0	25|41|69|20|36||80.0												TGTGCCACTAGGGGGGAGGGAGATACGCAGTATTTT	36								CATRGEGDTQYF		:::::::::0:-10:7:13:-9:0:20:20:-5:36:::	TLML_16_	RNA
2334	CLONES_TRBTLML_16__FU1_TCR-JV_cDNA_20_AACTCACC_merged_170000.txt	4282	1	3.00951e-05	TGTGCCACCAGGGACTACTACAATGAGCAGTTCTTC	EEEEEEEEEEEEEEEEEEEEEEEEEEEEEEEEEEEE	TRBV24-1*00(332)	TRBD2*00(30)	TRBJ2-1*00(219)		559|570|597|0|11||55.0	17|23|48|11|17||30.0	23|42|70|17|36||95.0												TGTGCCACCAGGGACTACTACAATGAGCAGTTCTTC	36								CATRDYYNEQFF		:::::::::0:-7:11:11:-1:-9:17:17:-3:36:::	TLML_16_	RNA
2335	CLONES_TRBTLML_16__FU1_TCR-JV_cDNA_20_AACTCACC_merged_170000.txt	4283	1	3.00951e-05	TGTGCCAGTTACAGGGGGCGGACTGAAGCTTTCTTT	EEEEEEEEEEEEEEEEEEEEEEEEEEEEEEEEEEEE	TRBV28*00(510)	TRBD1*00(50)	TRBJ1-1*00(215)		564|572|601|0|8||40.0	15|25|36|10|20||50.0	25|40|68|21|36||75.0												TGTGCCAGTTACAGGGGGCGGACTGAAGCTTTCTTT	36								CASYRGRTEAFF		:::::::::0:-9:8:10:-3:1:20:21:-5:36:::	TLML_16_	RNA
2336	CLONES_TRBTLML_16__FU1_TCR-JV_cDNA_20_AACTCACC_merged_170000.txt	4284	1	3.00951e-05	TGTGCCAGTAGTGCGACCCGGGAGACCCAGTACTTC	EEEEEEEEEEEEEEEEEEEEEEEEEEEEEEEEEEEE	TRBV28*00(224)	TRBD1*00(25),TRBD2*00(25)	TRBJ2-5*00(215)		564|576|601|0|12|SC572T|44.0	9|14|36|16|21||25.0;13|18|48|16|21||25.0	25|40|68|21|36||75.0												TGTGCCAGTAGTGCGACCCGGGAGACCCAGTACTTC	36								CASSATRETQYF		:::::::::0:-5:12:16:3:-10:21:21:-5:36:::	TLML_16_	RNA
2337	CLONES_TRBTLML_16__FU1_TCR-JV_cDNA_20_AACTCACC_merged_170000.txt	4285	1	3.00951e-05	TGTGCCAGTAGGGACGGGACCTACGAGCAGTACTTC	EAEEEEEEEEEEEEEAEEEEEEEEEEEEEEAEEEEE	TRBV7-9*00(525)	TRBD1*00(25),TRBD2*00(25)	TRBJ2-7*00(225)		556|564|593|0|8||40.0	11|16|36|14|19||25.0;15|20|48|14|19||25.0	22|39|67|19|36||85.0												TGTGCCAGTAGGGACGGGACCTACGAGCAGTACTTC	32								CASRDGTYEQYF		:::::::::0:-9:8:14:1:-8:19:19:-2:36:::	TLML_16_	RNA
2338	CLONES_TRBTLML_16__FU1_TCR-JV_cDNA_20_AACTCACC_merged_170000.txt	4286	1	3.00951e-05	TGTGCCAGTAGGACGGAGGGTCAGCCCCAGCATTTT	AEE6EAAEEEEEEEEEEEEEEEEEEAEEEEEEEEEE	TRBV19*00(125)	TRBD2*00(30)	TRBJ1-5*00(220)		559|570|596|0|11||55.0	26|32|48|14|20||30.0	26|42|70|20|36||80.0												TGTGCCAGTAGGACGGAGGGTCAGCCCCAGCATTTT	21								CASRTEGQPQHF		:::::::::0:-6:11:14:-10:0:20:20:-6:36:::	TLML_16_	RNA
2339	CLONES_TRBTLML_16__FU1_TCR-JV_cDNA_20_AACTCACC_merged_170000.txt	4287	1	3.00951e-05	TGTGCCAGTAGAACTAACACCGGGGAGCTGTTTTTT	EEEEEEEEEEEEEEEEEEEEEEEEEEEEEEEEEEEE	TRBV19*00(456)		TRBJ2-2*00(171)		559|570|596|0|11||55.0		22|43|71|15|36||105.0												TGTGCCAGTAGAACTAACACCGGGGAGCTGTTTTTT	36								CASRTNTGELFF		:::::::::0:-6:11:::::15:-2:36:::	TLML_16_	RNA
2340	CLONES_TRBTLML_16__FU1_TCR-JV_cDNA_20_AACTCACC_merged_170000.txt	4288	1	3.00951e-05	TGTGCCAGTAACAGACAGCAAGAGACCCAGTACTTC	EEEEEEEEEEEEEEEEEEEEEEAEEEEEEEEEEEEE	TRBV19*00(324)	TRBD1*00(25)	TRBJ2-5*00(230)		559|569|596|0|10||50.0	14|19|36|13|18||25.0	22|40|68|18|36||90.0												TGTGCCAGTAACAGACAGCAAGAGACCCAGTACTTC	32								CASNRQQETQYF		:::::::::0:-7:10:13:-2:-5:18:18:-2:36:::	TLML_16_	RNA
2341	CLONES_TRBTLML_16__FU1_TCR-JV_cDNA_20_AACTCACC_merged_170000.txt	4289	1	3.00951e-05	TGTGCCAGCACCCAGACTGGAAACACCATATATTTT	EEEEEEEEEEEEEEEEEEEEEEEEEEEEEEAEEEEE	TRBV6-2*00(700),TRBV6-3*00(700)		TRBJ1-3*00(240)		516|526|553|0|10||50.0;516|526|553|0|10||50.0		22|42|70|16|36||100.0												TGTGCCAGCACCCAGACTGGAAACACCATATATTTT	32								CASTQTGNTIYF		:::::::::0:-7:10:::::16:-2:36:::	TLML_16_	RNA
2342	CLONES_TRBTLML_16__FU1_TCR-JV_cDNA_20_AACTCACC_merged_170000.txt	4290	1	3.00951e-05	TGTGCCAGCACCAGCATCCAAGAGACCCAGTACTTC	EEEEEEEEEEEEEEEEEEEEEEEEEEAEEEEEEEEE	TRBV12-3*00(102),TRBV12-4*00(102)		TRBJ2-5*00(235)		530|540|567|0|10||50.0;530|540|567|0|10||50.0		21|40|68|17|36||95.0												TGTGCCAGCACCAGCATCCAAGAGACCCAGTACTTC	32								CASTSIQETQYF		:::::::::0:-7:10:::::17:-1:36:::	TLML_16_	RNA
2343	CLONES_TRBTLML_16__FU1_TCR-JV_cDNA_20_AACTCACC_merged_170000.txt	4291	1	3.00951e-05	TGTGCCAGCAGTTTTAGTTCCGGGGAGCTGTTTTTT	EEEEEEEEEEEEEEEEEEEEEEEEEEEEEEEEEEEE	TRBV28*00(595)		TRBJ2-2*00(225)		564|578|601|0|14||70.0		26|43|71|19|36||85.0												TGTGCCAGCAGTTTTAGTTCCGGGGAGCTGTTTTTT	36								CASSFSSGELFF		:::::::::0:-3:14:::::19:-6:36:::	TLML_16_	RNA
2344	CLONES_TRBTLML_16__FU1_TCR-JV_cDNA_20_AACTCACC_merged_170000.txt	4292	1	3.00951e-05	TGTGCCAGCAGTTTCACAGGGCCTGAAGCTTTCTTT	EEAAE<EAEEEEEAEEEEEEEEEEEEAEEEEEEEEE	TRBV12-3*00(770),TRBV12-4*00(770)	TRBD1*00(30)	TRBJ1-1*00(210)		530|544|567|0|14||70.0;530|544|567|0|14||70.0	15|21|36|15|21||30.0	26|40|68|22|36||70.0												TGTGCCAGCAGTTTCACAGGGCCTGAAGCTTTCTTT	27								CASSFTGPEAFF		:::::::::0:-3:14:15:-3:-3:21:22:-6:36:::	TLML_16_	RNA
2345	CLONES_TRBTLML_16__FU1_TCR-JV_cDNA_20_AACTCACC_merged_170000.txt	4293	1	3.00951e-05	TGTGCCAGCAGTTTACCCGGGCCCGAAGTACTGCTC	EEEEEEEEEEEEEEEEAEEEEEEEEEEEEEEEEEEE	TRBV28*00(270)	TRBD1*00(30),TRBD2*00(30)	TRBJ2-7*00(150)		564|579|601|0|15||75.0	9|15|36|15|21||30.0;13|19|48|15|21||30.0	37|39|67|34|36||10.0												TGTGCCAGCAGTTTACCCGGGCCCGAAGTACTGCTC	32								CASSLPGPEVLL		:::::::::0:-2:15:15:3:-9:21:34:-17:36:::	TLML_16_	RNA
2346	CLONES_TRBTLML_16__FU1_TCR-JV_cDNA_20_AACTCACC_merged_170000.txt	4294	1	3.00951e-05	TGTGCCAGCAGTTTACAGGATGGTGAGCAGTTCTTC	EEEEEEEAEEEEEEEEEEEEEEEEEEEEEEEEEEEE	TRBV12-3*00(410),TRBV12-4*00(410)		TRBJ2-1*00(205)		530|545|567|0|15||75.0;530|545|567|0|15||75.0		29|42|70|23|36||65.0												TGTGCCAGCAGTTTACAGGATGGTGAGCAGTTCTTC	32								CASSLQDGEQFF		:::::::::0:-2:15:::::23:-9:36:::	TLML_16_	RNA
2347	CLONES_TRBTLML_16__FU1_TCR-JV_cDNA_20_AACTCACC_merged_170000.txt	4295	1	3.00951e-05	TGTGCCAGCAGTTACTCGAGGGGCGGGAGGTTCTTC	EEEEEEEEEEEEEEEEEEEEEEEEEEEEEEEEEAEE	TRBV6-2*00(267),TRBV6-3*00(267)	TRBD2*00(35)	TRBJ2-1*00(175)		516|536|553|0|20||100.0;516|536|553|0|20||100.0	23|30|48|22|29||35.0	35|42|70|29|36||35.0												TGTGCCAGCAGTTACTCGAGGGGCGGGAGGTTCTTC	32								CASSYSRGGRFF		:::::::::0:3:20:22:-7:-2:29:29:-15:36:::	TLML_16_	RNA
2348	CLONES_TRBTLML_16__FU1_TCR-JV_cDNA_20_AACTCACC_merged_170000.txt	4296	1	3.00951e-05	TGTGCCAGCAGTCCCGGCACCGGGGAGCTGTTTTTT	EEEEEEEEEEEEEEEEEEEEEEEEEEEEEEEEEEEE	TRBV12-3*00(570),TRBV12-4*00(570)	TRBD1*00(25),TRBD2*00(25)	TRBJ2-2*00(235)		530|542|567|0|12||60.0;530|542|567|0|12||60.0	9|14|36|12|17||25.0;13|18|48|12|17||25.0	24|43|71|17|36||95.0												TGTGCCAGCAGTCCCGGCACCGGGGAGCTGTTTTTT	36								CASSPGTGELFF		:::::::::0:-5:12:12:3:-10:17:17:-4:36:::	TLML_16_	RNA
2349	CLONES_TRBTLML_16__FU1_TCR-JV_cDNA_20_AACTCACC_merged_170000.txt	4297	1	3.00951e-05	TGTGCCAGCAGTCCGGGGACTTACGAGCAGTACTTC	EEEEEEEEEEEEEEEEEEEEEEEEEEEEEEEEEEEE	TRBV6-2*00(140),TRBV6-3*00(140)	TRBD2*00(30)	TRBJ2-7*00(215)		516|528|553|0|12||60.0;516|528|553|0|12||60.0	16|22|48|15|21||30.0	24|39|67|21|36||75.0												TGTGCCAGCAGTCCGGGGACTTACGAGCAGTACTTC	36								CASSPGTYEQYF		:::::::::0:-5:12:15:0:-10:21:21:-4:36:::	TLML_16_	RNA
2350	CLONES_TRBTLML_16__FU1_TCR-JV_cDNA_20_AACTCACC_merged_170000.txt	4298	1	3.00951e-05	TGTGCCAGCAGTGCGGGATTTGATGGGGCTTTCTTT	EEEEEEEEEEEEEEEEEEEEEEEEEEEEEEEEEEEE	TRBV28*00(645)	TRBD2*00(30)	TRBJ1-1*00(185)		564|576|601|0|12||60.0	23|29|48|12|18||30.0	31|40|68|27|36||45.0												TGTGCCAGCAGTGCGGGATTTGATGGGGCTTTCTTT	36								CASSAGFDGAFF		:::::::::0:-5:12:12:-7:-3:18:27:-11:36:::	TLML_16_	RNA
2352	CLONES_TRBTLML_16__FU1_TCR-JV_cDNA_20_AACTCACC_merged_170000.txt	4300	1	3.00951e-05	TGTGCCAGCAGTAGGGGGACCGGGGAGCTGTTTTTT	EEEEEEEEEEEEEEEEEEAEEEEAEAEEEEEEEEEE	TRBV5-4*00(560),TRBV5-8*00(512)	TRBD1*00(30)	TRBJ2-2*00(230)		549|560|585|0|11||55.0;551|562|587|0|11||55.0	17|23|36|12|18||30.0	25|43|71|18|36||90.0												TGTGCCAGCAGTAGGGGGACCGGGGAGCTGTTTTTT	32								CASSRGTGELFF		:::::::::0:-5:11:12:-5:-1:18:18:-5:36:::	TLML_16_	RNA
2353	CLONES_TRBTLML_16__FU1_TCR-JV_cDNA_20_AACTCACC_merged_170000.txt	4301	1	3.00951e-05	TGTGCCAGCAGTAAACCAGGGTTGGCCCAGTACTTC	EEEEEEEEEEEEEEEEEEEEEEEEEEEEAEEEEEEE	TRBV28*00(760)	TRBD1*00(25)	TRBJ2-5*00(195)		564|576|601|0|12||60.0	16|21|36|16|21||25.0	29|40|68|25|36||55.0												TGTGCCAGCAGTAAACCAGGGTTGGCCCAGTACTTC	32								CASSKPGLAQYF		:::::::::0:-5:12:16:-4:-3:21:25:-9:36:::	TLML_16_	RNA
2354	CLONES_TRBTLML_16__FU1_TCR-JV_cDNA_20_AACTCACC_merged_170000.txt	4302	1	3.00951e-05	TGTGCCAGCAGCTTTCAGGAGGATACGCAGTATTTT	EEEEEEEEEEEEEEEEEEEEEEEEEEEEEEEEEEEE	TRBV11-3*00(265),TRBV11-1*00(249),TRBV11-2*00(233)		TRBJ2-3*00(215)		521|535|558|0|14||70.0;531|545|568|0|14||70.0;522|536|559|0|14||70.0		26|41|69|21|36||75.0												TGTGCCAGCAGCTTTCAGGAGGATACGCAGTATTTT	36								CASSFQEDTQYF		:::::::::0:-3:14:::::21:-6:36:::	TLML_16_	RNA
2355	CLONES_TRBTLML_16__FU1_TCR-JV_cDNA_20_AACTCACC_merged_170000.txt	4303	1	3.00951e-05	TGTGCCAGCAGCTTGGAGATCTATGGCTACACCTTC	EEEEEEEEEEAAAEEEEEEEEEEAEEEEEEEEEEEE	TRBV7-9*00(1099)		TRBJ1-2*00(220)		556|570|593|0|14||70.0		24|40|68|20|36||80.0												TGTGCCAGCAGCTTGGAGATCTATGGCTACACCTTC	32								CASSLEIYGYTF		:::::::::0:-3:14:::::20:-4:36:::	TLML_16_	RNA
2356	CLONES_TRBTLML_16__FU1_TCR-JV_cDNA_20_AACTCACC_merged_170000.txt	4304	1	3.00951e-05	TGTGCCAGCAGCTTATTTGGGGATACGCAGTATTTT	EEEEEEAEEEEEEEEEAEEEEEEEEEEEEEEEEEEE	TRBV7-2*00(480)		TRBJ2-3*00(215)		580|595|617|0|15||75.0		26|41|69|21|36||75.0												TGTGCCAGCAGCTTATTTGGGGATACGCAGTATTTT	32								CASSLFGDTQYF		:::::::::0:-2:15:::::21:-6:36:::	TLML_16_	RNA
2357	CLONES_TRBTLML_16__FU1_TCR-JV_cDNA_20_AACTCACC_merged_170000.txt	4305	1	3.00951e-05	TGTGCCAGCAGCTTATCATACTACGAGCAGTACTTC	EEEEEAEEEEAEEEEEEEEEEAAA<EEEEEEEEEAE	TRBV11-2*00(775)		TRBJ2-7*00(220)		522|537|559|0|15||75.0		23|39|67|20|36||80.0												TGTGCCAGCAGCTTATCATACTACGAGCAGTACTTC	27								CASSLSYYEQYF		:::::::::0:-2:15:::::20:-3:36:::	TLML_16_	RNA
2358	CLONES_TRBTLML_16__FU1_TCR-JV_cDNA_20_AACTCACC_merged_170000.txt	4306	1	3.00951e-05	TGTGCCAGCAGCTTAGGTTCAGGGACCCAGTACTTC	EEEEEEEEEEEEEEEEEEEEEEEEEEEEEEEEEEEE	TRBV13*00(970)		TRBJ2-5*00(134)		567|584|604|0|17||85.0		27|40|68|23|36||65.0												TGTGCCAGCAGCTTAGGTTCAGGGACCCAGTACTTC	36								CASSLGSGTQYF		:::::::::0:0:17:::::23:-7:36:::	TLML_16_	RNA
2359	CLONES_TRBTLML_16__FU1_TCR-JV_cDNA_20_AACTCACC_merged_170000.txt	4307	1	3.00951e-05	TGTGCCAGCAGCTTAGGCCTGCTACCCCTCCACTTT	EEEEEEEEEEEEEEEEEEEEEEEEEEEEEEEAEEEE	TRBV13*00(325)		TRBJ1-6*00(189)		567|587|604|0|20||100.0		32|45|73|23|36||65.0												TGTGCCAGCAGCTTAGGCCTGCTACCCCTCCACTTT	32								CASSLGLLPLHF		:::::::::0:3:20:::::23:-12:36:::	TLML_16_	RNA
2360	CLONES_TRBTLML_16__FU1_TCR-JV_cDNA_20_AACTCACC_merged_170000.txt	4308	1	3.00951e-05	TGTGCCAGCAGCTTAAATTCTGGCGAGCAGTACTTC	EEEEEEEEEEEEEEEEEEEEEEEEEEEEEEEEEEEE	TRBV11-1*00(155),TRBV7-9*00(155),TRBV11-2*00(139),TRBV11-3*00(139),TRBV7-2*00(139)		TRBJ2-7*00(205)		531|546|568|0|15||75.0;556|571|593|0|15||75.0;522|537|559|0|15||75.0;521|536|558|0|15||75.0;580|595|617|0|15||75.0		26|39|67|23|36||65.0												TGTGCCAGCAGCTTAAATTCTGGCGAGCAGTACTTC	36								CASSLNSGEQYF		:::::::::0:-2:15:::::23:-6:36:::	TLML_16_	RNA
2361	CLONES_TRBTLML_16__FU1_TCR-JV_cDNA_20_AACTCACC_merged_170000.txt	4309	1	3.00951e-05	TGTGCCAGCAGCTCGACCGGAGATACGCAGTATTTT	EEEEEAEEEEEEEEEEEEEEEEEEEEEEEEEEEEEE	TRBV9*00(964)		TRBJ2-3*00(220)		559|571|595|0|12||60.0		25|41|69|20|36||80.0												TGTGCCAGCAGCTCGACCGGAGATACGCAGTATTTT	32								CASSSTGDTQYF		:::::::::0:-4:12:::::20:-5:36:::	TLML_16_	RNA
2362	CLONES_TRBTLML_16__FU1_TCR-JV_cDNA_20_AACTCACC_merged_170000.txt	4310	1	3.00951e-05	TGTGCCAGCAGCTGGGGCAGTAATGAGCAGTTCTTC	EEEEEEEEEEEEEEEEEEEEEEEEEEEEEEEEEEEE	TRBV7-9*00(350)	TRBD1*00(25)	TRBJ2-1*00(215)		556|569|593|0|13||65.0	19|24|36|13|18||25.0	27|42|70|21|36||75.0												TGTGCCAGCAGCTGGGGCAGTAATGAGCAGTTCTTC	36								CASSWGSNEQFF		:::::::::0:-4:13:13:-7:0:18:21:-7:36:::	TLML_16_	RNA
2363	CLONES_TRBTLML_16__FU1_TCR-JV_cDNA_20_AACTCACC_merged_170000.txt	4311	1	3.00951e-05	TGTGCCAGCAGCTGGGGGGCCCCTGAAGCTTTCTTT	EEEEEEEEEEEEEEEEEEEEEEEEEEEEEEEEEEEE	TRBV7-2*00(560)	TRBD1*00(30),TRBD2*00(30)	TRBJ1-1*00(210)		580|593|617|0|13||65.0	18|24|36|14|20||30.0;29|35|48|16|22||30.0	26|40|68|22|36||70.0												TGTGCCAGCAGCTGGGGGGCCCCTGAAGCTTTCTTT	36								CASSWGAPEAFF		:::::::::0:-4:13:14:-6:0:20:22:-6:36:::	TLML_16_	RNA
2364	CLONES_TRBTLML_16__FU1_TCR-JV_cDNA_20_AACTCACC_merged_170000.txt	4312	1	3.00951e-05	TGTGCCAGCAGCCTTACTTCCTACGAGCAGTACTTC	EEEEEEEEEEEEEEEEEEEEEEEEEEEEEEEEEEEE	TRBV5-6*00(455),TRBV5-7*00(439),TRBV5-5*00(407)		TRBJ2-7*00(230)		550|562|586|0|12||60.0;551|563|587|0|12||60.0;549|561|585|0|12||60.0		21|39|67|18|36||90.0												TGTGCCAGCAGCCTTACTTCCTACGAGCAGTACTTC	36								CASSLTSYEQYF		:::::::::0:-4:12:::::18:-1:36:::	TLML_16_	RNA
2365	CLONES_TRBTLML_16__FU1_TCR-JV_cDNA_20_AACTCACC_merged_170000.txt	4313	1	3.00951e-05	TGTGCCAGCAGCCTCGGGGTGGAGACCCAGTACTTC	EEEEEEEEEEEEEEEEEEEEEEEEEEEEEEEEEEEE	TRBV11-1*00(288),TRBV11-3*00(272)		TRBJ2-5*00(215)		531|543|568|0|12||60.0;521|533|558|0|12||60.0		25|40|68|21|36||75.0												TGTGCCAGCAGCCTCGGGGTGGAGACCCAGTACTTC	36								CASSLGVETQYF		:::::::::0:-5:12:::::21:-5:36:::	TLML_16_	RNA
2366	CLONES_TRBTLML_16__FU1_TCR-JV_cDNA_20_AACTCACC_merged_170000.txt	4314	1	3.00951e-05	TGTGCCAGCAGCCTAGCGGGATCTACGCAGTATTTT	EEAEEEEEEEEEEEEEEEEEEEEEEEEEEEEAAAAA	TRBV6-2*00(1040),TRBV6-3*00(1040)	TRBD2*00(45)	TRBJ2-3*00(65)		516|527|553|0|11||55.0;516|527|553|0|11||55.0	20|29|48|12|21||45.0	28|41|69|23|36||65.0												TGTGCCAGCAGCCTAGCGGGATCTACGCAGTATTTT	32								CASSLAGSTQYF		:::::::::0:-6:11:12:-4:-3:21:23:-8:36:::	TLML_16_	RNA
2367	CLONES_TRBTLML_16__FU1_TCR-JV_cDNA_20_AACTCACC_merged_170000.txt	4315	1	3.00951e-05	TGTGCCAGCAGCCCCCGGGGGGGGGAGCTGTTTTTT	EEEEEEEEEEEEAEEEEEEEEEEEEEEEEEEEEEEE	TRBV9*00(345)	TRBD1*00(30),TRBD2*00(30)	TRBJ2-2*00(215)		559|571|595|0|12||60.0	9|15|36|13|19||30.0;13|19|48|13|19||30.0	28|43|71|21|36||75.0												TGTGCCAGCAGCCCCCGGGGGGGGGAGCTGTTTTTT	32								CASSPRGGELFF		:::::::::0:-4:12:13:3:-9:19:21:-8:36:::	TLML_16_	RNA
2368	CLONES_TRBTLML_16__FU1_TCR-JV_cDNA_20_AACTCACC_merged_170000.txt	4316	1	3.00951e-05	TGTGCCAGCAGCCGCGGCAACTACGAGCAGTACTTC	EEEEEEEEEEEEEEEEEEEEEEEEEEEEEEEEEEEE	TRBV5-4*00(745)		TRBJ2-7*00(220)		549|561|585|0|12||60.0		23|39|67|20|36||80.0												TGTGCCAGCAGCCGCGGCAACTACGAGCAGTACTTC	36								CASSRGNYEQYF		:::::::::0:-4:12:::::20:-3:36:::	TLML_16_	RNA
2369	CLONES_TRBTLML_16__FU1_TCR-JV_cDNA_20_AACTCACC_merged_170000.txt	4317	1	3.00951e-05	TGTGCCAGCAGCCGGACAGGGTATGAGCAGTTCTTC	EEEEEEEEEEEEEEEEEEEEEEEEEEEEEEEEEEEA	TRBV28*00(400)	TRBD1*00(40)	TRBJ2-1*00(210)		564|575|601|0|11||55.0	13|21|36|13|21||40.0	28|42|70|22|36||70.0												TGTGCCAGCAGCCGGACAGGGTATGAGCAGTTCTTC	32								CASSRTGYEQFF		:::::::::0:-6:11:13:-1:-3:21:22:-8:36:::	TLML_16_	RNA
2370	CLONES_TRBTLML_16__FU1_TCR-JV_cDNA_20_AACTCACC_merged_170000.txt	4318	1	3.00951e-05	TGTGCCAGCAGCCAGACCGCAAATGAGCAGTTCTTC	EEEEEEEEEEEEEEEEEEEEE<EEEEEEEEEEEEEE	TRBV3-1*00(520),TRBV3-2*00(472)		TRBJ2-1*00(215)		543|557|580|0|14||70.0;543|557|580|0|14||70.0		27|42|70|21|36||75.0												TGTGCCAGCAGCCAGACCGCAAATGAGCAGTTCTTC	27								CASSQTANEQFF		:::::::::0:-3:14:::::21:-7:36:::	TLML_16_	RNA
2371	CLONES_TRBTLML_16__FU1_TCR-JV_cDNA_20_AACTCACC_merged_170000.txt	4319	1	3.00951e-05	TGTGCCAGCAGCCAAGTCGGAATGGAGCAGTTCTTC	EEEEEEEEEEEEEEEEEEEEEEEEEEEEEEEEEEEE	TRBV3-1*00(325),TRBV3-2*00(325)		TRBJ2-1*00(200)		543|559|580|0|16||80.0;543|559|580|0|16||80.0		30|42|70|24|36||60.0												TGTGCCAGCAGCCAAGTCGGAATGGAGCAGTTCTTC	36								CASSQVGMEQFF		:::::::::0:-1:16:::::24:-10:36:::	TLML_16_	RNA
2372	CLONES_TRBTLML_16__FU1_TCR-JV_cDNA_20_AACTCACC_merged_170000.txt	4320	1	3.00951e-05	TGTGCCAGCAGCCAAGCCAGCTACGAGCAGTACTTC	EEEEEEEEEEEEEEEEEEEEEEEEEEEEEEEEEEEE	TRBV3-1*00(865)		TRBJ2-7*00(160)		543|559|580|0|16||80.0		23|39|67|20|36||80.0												TGTGCCAGCAGCCAAGCCAGCTACGAGCAGTACTTC	36								CASSQASYEQYF		:::::::::0:-1:16:::::20:-3:36:::	TLML_16_	RNA
2373	CLONES_TRBTLML_16__FU1_TCR-JV_cDNA_20_AACTCACC_merged_170000.txt	4321	1	3.00951e-05	TGTGCCAGCAGCCAAGATTTCCTCGAGCAGTACTTC	EEEEEEEEEEEEEEEEEEEEEEEEEEEEEEEEEEEE	TRBV3-1*00(185),TRBV3-2*00(185)		TRBJ2-7*00(205)		543|561|580|0|18||90.0;543|561|580|0|18||90.0		26|39|67|23|36||65.0												TGTGCCAGCAGCCAAGATTTCCTCGAGCAGTACTTC	36								CASSQDFLEQYF		:::::::::0:1:18:::::23:-6:36:::	TLML_16_	RNA
2374	CLONES_TRBTLML_16__FU1_TCR-JV_cDNA_20_AACTCACC_merged_170000.txt	4322	1	3.00951e-05	TGTGCCAGCAGCCAAACCAGGCTTACGCAGTATTTT	EEEEEEEEEEEEEEEAEEEEEEEEEEEEEEEEEEEE	TRBV14*00(518)		TRBJ2-3*00(159)		516|531|553|0|15||75.0		28|41|69|23|36||65.0												TGTGCCAGCAGCCAAACCAGGCTTACGCAGTATTTT	32								CASSQTRLTQYF		:::::::::0:-2:15:::::23:-8:36:::	TLML_16_	RNA
2375	CLONES_TRBTLML_16__FU1_TCR-JV_cDNA_20_AACTCACC_merged_170000.txt	4323	1	3.00951e-05	TGTGCCAGCAGCCAAAAGCGGAATGAGCAGTTCTTC	AAEEEEEEE<<EEEEAEEEAEEEEE<AEEEEEEAEE	TRBV14*00(785)	TRBD2*00(25)	TRBJ2-1*00(215)		516|531|553|0|15||75.0	22|27|48|16|21||25.0	27|42|70|21|36||75.0												TGTGCCAGCAGCCAAAAGCGGAATGAGCAGTTCTTC	27								CASSQKRNEQFF		:::::::::0:-2:15:16:-6:-5:21:21:-7:36:::	TLML_16_	RNA
2376	CLONES_TRBTLML_16__FU1_TCR-JV_cDNA_20_AACTCACC_merged_170000.txt	4324	1	3.00951e-05	TGTGCCAGCAGCGGACTAGCGGGAGTGCAGTTCTTC	EEEEEEEEEEEEEEEEEEEEEEEEEEEEEEEEEEEE	TRBV25-1*00(115)	TRBD2*00(65)	TRBJ2-1*00(190)		551|562|588|0|11||55.0	17|30|48|12|25||65.0	32|42|70|26|36||50.0												TGTGCCAGCAGCGGACTAGCGGGAGTGCAGTTCTTC	36								CASSGLAGVQFF		:::::::::0:-6:11:12:-1:-2:25:26:-12:36:::	TLML_16_	RNA
2377	CLONES_TRBTLML_16__FU1_TCR-JV_cDNA_20_AACTCACC_merged_170000.txt	4325	1	3.00951e-05	TGTGCCAGCAGCGGAGGGCCAGAGACCCAGTACTTC	EEEEEEEEEEEEEEEEEEEEEEEEEEEAEEEEEEEA	TRBV7-2*00(600)	TRBD2*00(40)	TRBJ2-5*00(220)		580|592|617|0|12||60.0	26|34|48|12|20||40.0	24|40|68|20|36||80.0												TGTGCCAGCAGCGGAGGGCCAGAGACCCAGTACTTC	32								CASSGGPETQYF		:::::::::0:-5:12:12:-10:2:20:20:-4:36:::	TLML_16_	RNA
2378	CLONES_TRBTLML_16__FU1_TCR-JV_cDNA_20_AACTCACC_merged_170000.txt	4326	1	3.00951e-05	TGTGCCAGCAGGGGACAGGGCTACGAGCAGTACTTC	EEEEEEEEEEEEEEEEEEEEEEEEEEEEEEEEEEEE	TRBV12-3*00(155),TRBV12-4*00(155)	TRBD1*00(45)	TRBJ2-7*00(220)		530|541|567|0|11||55.0;530|541|567|0|11||55.0	12|21|36|11|20||45.0	23|39|67|20|36||80.0												TGTGCCAGCAGGGGACAGGGCTACGAGCAGTACTTC	36								CASRGQGYEQYF		:::::::::0:-6:11:11:0:-3:20:20:-3:36:::	TLML_16_	RNA
2379	CLONES_TRBTLML_16__FU1_TCR-JV_cDNA_20_AACTCACC_merged_170000.txt	4327	1	3.00951e-05	TGTGCCAGCAGACTCACTGGAAACACCATATATTTT	EEEEEEEEEEEEEEEEEEEEEEEEEEEEEEEEEEEE	TRBV12-3*00(1140),TRBV12-4*00(1092)		TRBJ1-3*00(240)		530|541|567|0|11||55.0;530|541|567|0|11||55.0		22|42|70|16|36||100.0												TGTGCCAGCAGACTCACTGGAAACACCATATATTTT	36								CASRLTGNTIYF		:::::::::0:-6:11:::::16:-2:36:::	TLML_16_	RNA
2380	CLONES_TRBTLML_16__FU1_TCR-JV_cDNA_20_AACTCACC_merged_170000.txt	4328	1	3.00951e-05	TGTGCCAGCAGACCCGGGGCCGGGGAGCTGTTTTTT	EEEEEEEEEEEEEEEEEEEEEEEEEEEEEEEEEEEE	TRBV21-1*00(285)	TRBD1*00(30),TRBD2*00(30)	TRBJ2-2*00(225)		544|555|581|0|11||55.0	9|15|36|12|18||30.0;13|19|48|12|18||30.0	26|43|71|19|36||85.0												TGTGCCAGCAGACCCGGGGCCGGGGAGCTGTTTTTT	36								CASRPGAGELFF		:::::::::0:-6:11:12:3:-9:18:19:-6:36:::	TLML_16_	RNA
2381	CLONES_TRBTLML_16__FU1_TCR-JV_cDNA_20_AACTCACC_merged_170000.txt	4346	1	3.00951e-05	TGTGGCAGCAGCTTAGCGCATGATACGCAGTATTTT	EEEEAEEEEEEEEEEAEEEEEAEEEEEEEEEEEEEE	TRBV7-2*00(364),TRBV7-8*00(332)		TRBJ2-3*00(215)		580|599|617|0|19|SC584G|79.0;567|586|604|0|19|SC571G|79.0		26|41|69|21|36||75.0												TGTGGCAGCAGCTTAGCGCATGATACGCAGTATTTT	32								CGSSLAHDTQYF		:::::::::0:2:19:::::21:-6:36:::	TLML_16_	RNA
2382	CLONES_TRBTLML_16__FU1_TCR-JV_cDNA_20_AACTCACC_merged_170000.txt	4349	1	3.00951e-05	TGCGCCAGCAGCCAAGGAGGGGCTGAGCAGTTCTTC	EEEEEEEEEEEEEEEEEEEEEEEEEEEEEEEEEEEE	TRBV4-1*00(615)	TRBD1*00(25),TRBD2*00(25)	TRBJ2-1*00(205)		537|553|574|0|16||80.0	17|22|36|17|22||25.0;27|32|48|16|21||25.0	29|42|70|23|36||65.0												TGCGCCAGCAGCCAAGGAGGGGCTGAGCAGTTCTTC	36								CASSQGGAEQFF		:::::::::0:-1:16:17:-5:-2:22:23:-9:36:::	TLML_16_	RNA
2383	CLONES_TRBTLML_16__FU1_TCR-JV_cDNA_20_AACTCACC_merged_170000.txt	4353	1	3.00951e-05	TGCAGTGTAGGAGACAACTCCTACGAGCAGTACTTC	EEEEEEEEEEAEAEEEEEEEEEEEAEEEEEEEEEEE	TRBV20-1*00(775)		TRBJ2-7*00(235)		759|766|793|0|7||35.0		20|39|67|17|36||95.0												TGCAGTGTAGGAGACAACTCCTACGAGCAGTACTTC	32								CSVGDNSYEQYF		:::::::::0:-7:7:::::17:0:36:::	TLML_16_	RNA
2384	CLONES_TRBTLML_16__FU1_TCR-JV_cDNA_20_AACTCACC_merged_170000.txt	4354	1	3.00951e-05	TGCAGTGCTCAAAAATCTAGGGATCAGCAGTTCTTC	EEEEEEEEEEEEEEEEEEEEEEEEEEEEEEEEEEEE	TRBV20-1*00(275)		TRBJ2-1*00(195)		759|768|793|0|9||45.0		31|42|70|25|36||55.0												TGCAGTGCTCAAAAATCTAGGGATCAGCAGTTCTTC	36								CSAQKSRDQQFF		:::::::::0:-5:9:::::25:-11:36:::	TLML_16_	RNA
2385	CLONES_TRBTLML_16__FU1_TCR-JV_cDNA_20_AACTCACC_merged_170000.txt	4355	1	3.00951e-05	TGCAGTGCTGGAGATCAGCATGATACGCAGTATTTT	EEEEEEEEEEEEEEEEEEEEEEEEEEEEEEEEEEEE	TRBV20-1*00(134)		TRBJ2-3*00(215)		759|775|793|0|16|SA768G|64.0		26|41|69|21|36||75.0												TGCAGTGCTGGAGATCAGCATGATACGCAGTATTTT	36								CSAGDQHDTQYF		:::::::::0:2:16:::::21:-6:36:::	TLML_16_	RNA
2386	CLONES_TRBTLML_16__FU1_TCR-JV_cDNA_20_AACTCACC_merged_170000.txt	4356	1	3.00951e-05	TGCAGTGCTACCCAGTGGGGAACTGAAGCTTTCTTT	EEEEEEEEEAAAAEEEEEEEEEEEEEEEEEEEEEEE	TRBV20-1*00(645)		TRBJ1-1*00(215)		759|769|793|0|10||50.0		25|40|68|21|36||75.0												TGCAGTGCTACCCAGTGGGGAACTGAAGCTTTCTTT	32								CSATQWGTEAFF		:::::::::0:-4:10:::::21:-5:36:::	TLML_16_	RNA
2387	CLONES_TRBTLML_16__FU1_TCR-JV_cDNA_20_AACTCACC_merged_170000.txt	4357	1	3.00951e-05	TGCAGTGCTAGTCCCCAGGCAGAGACCCAGTACTTC	EEEEEEEEEEEEEEEEEEEEEEEEEEEEEEEEEEEE	TRBV20-1*00(247)		TRBJ2-5*00(71)		759|770|793|0|11||55.0		24|40|68|20|36||80.0												TGCAGTGCTAGTCCCCAGGCAGAGACCCAGTACTTC	36								CSASPQAETQYF		:::::::::0:-3:11:::::20:-4:36:::	TLML_16_	RNA
2388	CLONES_TRBTLML_16__FU1_TCR-JV_cDNA_20_AACTCACC_merged_170000.txt	4358	1	3.00951e-05	TGCAGTGCTAGTACAAGGAAAGAGACCCAGTACTTC	EEEEEAEEEEEEEEEEEEEEEEEEEEEEEEEEEEEE	TRBV20-1*00(155)		TRBJ2-5*00(225)		759|770|793|0|11||55.0		23|40|68|19|36||85.0												TGCAGTGCTAGTACAAGGAAAGAGACCCAGTACTTC	32								CSASTRKETQYF		:::::::::0:-3:11:::::19:-3:36:::	TLML_16_	RNA
2389	CLONES_TRBTLML_16__FU1_TCR-JV_cDNA_20_AACTCACC_merged_170000.txt	4359	1	3.00951e-05	TGCAGTGCTAGGCCCCCCCGGGATGAGCAGTTCTTC	EEEEE<EEEEE<EAA6A<AEEAEEEAEEEEEEEEAE	TRBV20-1*00(420)	TRBD1*00(30),TRBD2*00(30)	TRBJ2-1*00(210)		759|770|793|0|11||55.0	0|6|36|11|17||30.0;13|19|48|16|22||30.0	28|42|70|22|36||70.0												TGCAGTGCTAGGCCCCCCCGGGATGAGCAGTTCTTC	21								CSARPPRDEQFF		:::::::::0:-3:11:11:12:-18:17:22:-8:36:::	TLML_16_	RNA
2390	CLONES_TRBTLML_16__FU1_TCR-JV_cDNA_20_AACTCACC_merged_170000.txt	4360	1	3.00951e-05	TGCAGTGCTAAGCGGGAGTGGGACGAGCAGTACTTC	AEAEEEEEEEEEEEEEEEEEEEEEEEAEEEEEEEEE	TRBV20-1*00(490)	TRBD2*00(40)	TRBJ2-7*00(210)		759|769|793|0|10||50.0	22|30|48|10|18||40.0	25|39|67|22|36||70.0												TGCAGTGCTAAGCGGGAGTGGGACGAGCAGTACTTC	32								CSAKREWDEQYF		:::::::::0:-4:10:10:-6:-2:18:22:-5:36:::	TLML_16_	RNA
2391	CLONES_TRBTLML_16__FU1_TCR-JV_cDNA_20_AACTCACC_merged_170000.txt	4361	1	3.00951e-05	TGCAGTGCGTACGACAGGCAGGGGACCCAGTACTTC	EEEEEEEEEEEEEEEEEEEEEEEEEEEEEEEEEEEE	TRBV20-1*00(315)	TRBD1*00(30)	TRBJ2-5*00(205)		759|767|793|0|8||40.0	14|20|36|12|18||30.0	27|40|68|23|36||65.0												TGCAGTGCGTACGACAGGCAGGGGACCCAGTACTTC	36								CSAYDRQGTQYF		:::::::::0:-6:8:12:-2:-4:18:23:-7:36:::	TLML_16_	RNA
2392	CLONES_TRBTLML_16__FU1_TCR-JV_cDNA_20_AACTCACC_merged_170000.txt	4362	1	3.00951e-05	TGCAGTGCGGGACAGGGGCACTCACCCCTCCACTTT	EEEEEEEEEEEEEEEEEEEEEEEEEEEEEEEEEEEE	TRBV20-1*00(540)	TRBD1*00(50)	TRBJ1-6*00(199)		759|767|793|0|8||40.0	12|22|36|8|18||50.0	30|45|73|21|36||75.0												TGCAGTGCGGGACAGGGGCACTCACCCCTCCACTTT	36								CSAGQGHSPLHF		:::::::::0:-6:8:8:0:-2:18:21:-10:36:::	TLML_16_	RNA
2393	CLONES_TRBTLML_16__FU1_TCR-JV_cDNA_20_AACTCACC_merged_170000.txt	4363	1	3.00951e-05	TGCAGCGTTTCGCTAGTCTCCTACGAGCAGTACTTC	EAEEEEEAEEEEEEEEEAEEEEEEEEEEEEEEAEEA	TRBV29-1*00(380)	TRBD2*00(35)	TRBJ2-7*00(235)		700|709|734|0|9||45.0	6|13|48|10|17||35.0	20|39|67|17|36||95.0												TGCAGCGTTTCGCTAGTCTCCTACGAGCAGTACTTC	32								CSVSLVSYEQYF		:::::::::0:-5:9:10:10:-19:17:17:0:36:::	TLML_16_	RNA
2394	CLONES_TRBTLML_16__FU1_TCR-JV_cDNA_20_AACTCACC_merged_170000.txt	4364	1	3.00951e-05	TGCAGCGTTGAGGAGCCATGGAATGAGCAGTTCTTC	EEEEEEEEEEEEEEEEEEEEEEEEEEEEEEEEEEEE	TRBV29-1*00(300)		TRBJ2-1*00(215)		700|711|734|0|11||55.0		27|42|70|21|36||75.0												TGCAGCGTTGAGGAGCCATGGAATGAGCAGTTCTTC	36								CSVEEPWNEQFF		:::::::::0:-3:11:::::21:-7:36:::	TLML_16_	RNA
2395	CLONES_TRBTLML_16__FU1_TCR-JV_cDNA_20_AACTCACC_merged_170000.txt	4365	1	3.00951e-05	TGCAGCGTAGGTTTGGTCCCAGGTGAAGCTTTCTTT	EEEEEEEEEAEAEEEEEEEEE<EEEEEEEEEEEEEE	TRBV29-1*00(730)	TRBD1*00(25),TRBD2*00(25)	TRBJ1-1*00(205)		700|708|734|0|8||40.0	7|12|36|15|20||25.0;11|16|48|15|20||25.0	27|40|68|23|36||65.0												TGCAGCGTAGGTTTGGTCCCAGGTGAAGCTTTCTTT	27								CSVGLVPGEAFF		:::::::::0:-6:8:15:5:-12:20:23:-7:36:::	TLML_16_	RNA
2396	CLONES_TRBTLML_16__FU1_TCR-JV_cDNA_20_AACTCACC_merged_170000.txt	4366	1	3.00951e-05	TATGCCTGGGTCCCCAGGGGAGATACGCAGTATTTT	EEEEEEAEEEEEEEEAEEEEEEEEAEAEAEEEEEEE	TRBV30*00(379)	TRBD1*00(30)	TRBJ2-3*00(220)		787|796|821|0|9|SG788A|29.0	16|22|36|14|20||30.0	25|41|69|20|36||80.0												TATGCCTGGGTCCCCAGGGGAGATACGCAGTATTTT	32								YAWVPRGDTQYF		:::::::::0:-5:9:14:-4:-2:20:20:-5:36:::	TLML_16_	RNA
2397	CLONES_TRBTLML_16__FU1_TCR-JV_cDNA_20_AACTCACC_merged_170000.txt	4367	1	3.00951e-05	CGTGCCACCTCCGGGGGGTCCTACGAGCAGTACTTC	EEEEEEEEEEEEEEEEAEEEEEAEEE<EEEEEEEEA	TRBV24-1*00(649)	TRBD1*00(25),TRBD2*00(25)	TRBJ2-7*00(230)		559|568|597|0|9|ST559C|29.0	10|15|36|10|15||25.0;14|19|48|10|15||25.0	21|39|67|18|36||90.0												CGTGCCACCTCCGGGGGGTCCTACGAGCAGTACTTC	27								RATSGGSYEQYF		:::::::::0:-9:9:10:2:-9:15:18:-1:36:::	TLML_16_	RNA
2398	CLONES_TRBTLML_16__FU1_TCR-JV_cDNA_20_AACTCACC_merged_170000.txt	4371	1	3.00951e-05	TGTGCCGCAGCAAACACACAGATACGCAGTATTTT	EEEEEEEEEEEEEEEEEEEEEEEEEEEEEEEEEEE	TRBV3-1*00(319),TRBV3-2*00(303)		TRBJ2-3*00(235)		543|555|580|0|11|DA549|34.0;543|555|580|0|11|DA549|34.0		22|41|69|16|35||95.0												TGTGCCGCAGCAAACACACAGATACGCAGTATTTT	36								CAAANT_DTQYF		:::::::::0:-5:11:::::16:-2:35:::	TLML_16_	RNA
2399	CLONES_TRBTLML_16__FU1_TCR-JV_cDNA_20_AACTCACC_merged_170000.txt	4396	1	3.00951e-05	TGTGCTATCAAAGAGTCCTACGAGCAGTACTTC	EEEEEEEEEEEEEEEEEEEEEEEEEEEEEEEEE	TRBV10-3*00(262)		TRBJ2-7*00(230)		533|550|570|0|17|SC538TSG543AST544A|37.0		21|39|67|15|33||90.0												TGTGCTATCAAAGAGTCCTACGAGCAGTACTTC	36								CAIKESYEQYF		:::::::::0:0:17:::::15:-1:33:::	TLML_16_	RNA
2401	CLONES_TRBTLML_16__FU1_TCR-JV_cDNA_20_AACTCACC_merged_170000.txt	4407	1	3.00951e-05	TGTGCCATCGGCGGGACCTACGAGCAGTACTTC	EEEEEEEEEEEEEEEEEEEEEEEEEEEEAAAAA	TRBV10-3*00(664)	TRBD2*00(30)	TRBJ2-7*00(85)		533|542|570|0|9||45.0	23|29|48|10|16||30.0	22|39|67|16|33||85.0												TGTGCCATCGGCGGGACCTACGAGCAGTACTTC	32								CAIGGTYEQYF		:::::::::0:-8:9:10:-7:-3:16:16:-2:33:::	TLML_16_	RNA
2403	CLONES_TRBTLML_16__FU1_TCR-JV_cDNA_20_AACTCACC_merged_170000.txt	4409	1	3.00951e-05	TGTGCCACCTTCTCCTACAATGAGCAGTTCTTC	EEEEEEEEEEEEEEEEEEEEEEEEEEEEEEEEE	TRBV6-1*00(395)		TRBJ2-1*00(250)		516|523|553|0|7||35.0		20|42|70|11|33||110.0												TGTGCCACCTTCTCCTACAATGAGCAGTTCTTC	36								CATFSYNEQFF		:::::::::0:-10:7:::::11:0:33:::	TLML_16_	RNA
2404	CLONES_TRBTLML_16__FU1_TCR-JV_cDNA_20_AACTCACC_merged_170000.txt	4415	1	3.00951e-05	TGTGCCAGTAGTCCCGGGCAGCCCCAGCATTTT	EEEEEEEEEEEEEEEEEEEEEEEEEEEEEEEEE	TRBV19*00(320)	TRBD1*00(30),TRBD2*00(30)	TRBJ1-5*00(215)		559|571|596|0|12||60.0	9|15|36|12|18||30.0;13|19|48|12|18||30.0	27|42|70|18|33||75.0												TGTGCCAGTAGTCCCGGGCAGCCCCAGCATTTT	36								CASSPGQPQHF		:::::::::0:-5:12:12:3:-9:18:18:-7:33:::	TLML_16_	RNA
2405	CLONES_TRBTLML_16__FU1_TCR-JV_cDNA_20_AACTCACC_merged_170000.txt	4416	1	3.00951e-05	TGTGCCAGCTCACCGGGTCGTGAGCAGTACTTC	EEEEEEEEEEEEEEEEEEEEEEEEEEEEEEEEE	TRBV18*00(679)		TRBJ2-7*00(200)		702|716|739|0|14||70.0		27|39|67|21|33||60.0												TGTGCCAGCTCACCGGGTCGTGAGCAGTACTTC	36								CASSPGREQYF		:::::::::0:-3:14:::::21:-7:33:::	TLML_16_	RNA
2406	CLONES_TRBTLML_16__FU1_TCR-JV_cDNA_20_AACTCACC_merged_170000.txt	4417	1	3.00951e-05	TGTGCCAGCTCAGCCGCCGGGGAGCTGTTTTTT	EEEEAEEEEEEEEEEEEEEEEEEEEEEEEEEEE	TRBV18*00(480)		TRBJ2-2*00(225)		702|714|739|0|12||60.0		26|43|71|16|33||85.0												TGTGCCAGCTCAGCCGCCGGGGAGCTGTTTTTT	32								CASSAAGELFF		:::::::::0:-5:12:::::16:-6:33:::	TLML_16_	RNA
2407	CLONES_TRBTLML_16__FU1_TCR-JV_cDNA_20_AACTCACC_merged_170000.txt	4418	1	3.00951e-05	TGTGCCAGCAGTTTGTACAATGAGCAGTTCTTC	EEEEEEEEEEEEEEEEEEEEEEEEEEEEEEEEE	TRBV6-2*00(433),TRBV6-3*00(433)		TRBJ2-1*00(230)		516|529|553|0|13||65.0;516|529|553|0|13||65.0		24|42|70|15|33||90.0												TGTGCCAGCAGTTTGTACAATGAGCAGTTCTTC	36								CASSLYNEQFF		:::::::::0:-4:13:::::15:-4:33:::	TLML_16_	RNA
2408	CLONES_TRBTLML_16__FU1_TCR-JV_cDNA_20_AACTCACC_merged_170000.txt	4419	1	3.00951e-05	TGTGCCAGCAGTGGGGGCGGAGTCAGGTACTTC	<EEEEEEEEEAEEEEEEEEEEEEEEEEEEEEEE	TRBV25-1*00(92)	TRBD1*00(30)	TRBJ2-7*00(175)		551|564|588|0|13||65.0	19|25|36|13|19||30.0	32|39|67|26|33||35.0												TGTGCCAGCAGTGGGGGCGGAGTCAGGTACTTC	27								CASSGGGVRYF		:::::::::0:-4:13:13:-7:1:19:26:-12:33:::	TLML_16_	RNA
2409	CLONES_TRBTLML_16__FU1_TCR-JV_cDNA_20_AACTCACC_merged_170000.txt	4420	1	3.00951e-05	TGTGCCAGCAGCTTACACAATGAGCAGTTCTTC	EAAAEEEEEEEEEEEEEEEEEEEEEEAEEEAEE	TRBV7-9*00(185),TRBV11-1*00(169),TRBV5-5*00(164)		TRBJ2-1*00(225)		556|571|593|0|15||75.0;531|546|568|0|15||75.0;549|563|585|0|14||70.0		25|42|70|16|33||85.0												TGTGCCAGCAGCTTACACAATGAGCAGTTCTTC	32								CASSLHNEQFF		:::::::::0:-2:15:::::16:-5:33:::	TLML_16_	RNA
2410	CLONES_TRBTLML_16__FU1_TCR-JV_cDNA_20_AACTCACC_merged_170000.txt	4421	1	3.00951e-05	TGTGCCAGCAGCCCCTCCTACGAGCAGTACTTC	EEEEEEAEEAEEEEEEEEEEEEEEEEEEEEEEE	TRBV11-2*00(105),TRBV11-3*00(105),TRBV7-2*00(105),TRBV7-4*00(105),TRBV7-8*00(105)		TRBJ2-7*00(235)		522|534|559|0|12||60.0;521|533|558|0|12||60.0;580|592|617|0|12||60.0;545|557|582|0|12||60.0;567|579|604|0|12||60.0		20|39|67|14|33||95.0												TGTGCCAGCAGCCCCTCCTACGAGCAGTACTTC	32								CASSPSYEQYF		:::::::::0:-5:12:::::14:0:33:::	TLML_16_	RNA
2411	CLONES_TRBTLML_16__FU1_TCR-JV_cDNA_20_AACTCACC_merged_170000.txt	4422	1	3.00951e-05	TGTGCCAGCAGCCGTAGCTATGAGCAGTTCTTC	EEEEEEEEEEEEEEEEEEEEEEEEEEEEEEEEE	TRBV7-9*00(345)		TRBJ2-1*00(210)		556|568|593|0|12||60.0		28|42|70|19|33||70.0												TGTGCCAGCAGCCGTAGCTATGAGCAGTTCTTC	36								CASSRSYEQFF		:::::::::0:-5:12:::::19:-8:33:::	TLML_16_	RNA
2412	CLONES_TRBTLML_16__FU1_TCR-JV_cDNA_20_AACTCACC_merged_170000.txt	4423	1	3.00951e-05	TGTGCCAGCAGGGAGGGCACTGAAGCTTTCTTT	EEEEEEEEEEEEEEEEEEEEEEEEEEEEEEEEE	TRBV6-2*00(110),TRBV6-3*00(110),TRBV6-4*00(110),TRBV6-5*00(110),TRBV6-6*00(110)	TRBD2*00(30)	TRBJ1-1*00(220)		516|527|553|0|11||55.0;516|527|553|0|11||55.0;518|529|555|0|11||55.0;519|530|556|0|11||55.0;516|527|553|0|11||55.0	26|32|48|11|17||30.0	24|40|68|17|33||80.0												TGTGCCAGCAGGGAGGGCACTGAAGCTTTCTTT	36								CASREGTEAFF		:::::::::0:-6:11:11:-10:0:17:17:-4:33:::	TLML_16_	RNA
2413	CLONES_TRBTLML_16__FU1_TCR-JV_cDNA_20_AACTCACC_merged_170000.txt	4430	1	3.00951e-05	TGCGCCAGCAGCTTGGACAGAGAGCAGTACTTC	EEEEEEEEEEEEEEEEEEEEEEEEEEEEEE<EE	TRBV5-1*00(480)		TRBJ2-7*00(200)		554|570|590|0|16||80.0		27|39|67|21|33||60.0												TGCGCCAGCAGCTTGGACAGAGAGCAGTACTTC	27								CASSLDREQYF		:::::::::0:0:16:::::21:-7:33:::	TLML_16_	RNA
2414	CLONES_TRBTLML_16__FU1_TCR-JV_cDNA_20_AACTCACC_merged_170000.txt	4432	1	3.00951e-05	TGCAGTGCTAGTACCACGTGGGAGCAGTACTTC	EEEEEEEEEEEEEEEEEEEEEEEEEEEEEEEEE	TRBV20-1*00(420)		TRBJ2-7*00(200)		759|770|793|0|11||55.0		27|39|67|21|33||60.0												TGCAGTGCTAGTACCACGTGGGAGCAGTACTTC	36								CSASTTWEQYF		:::::::::0:-3:11:::::21:-7:33:::	TLML_16_	RNA
2415	CLONES_TRBTLML_16__FU1_TCR-JV_cDNA_20_AACTCACC_merged_170000.txt	4433	1	3.00951e-05	TGCAGTGCTAGGCGGGGAGGGTATGCTTTCTTT	EEEEEEEEEEEEEAEEEEEEEEEEEEEEEEEEE	TRBV20-1*00(745)	TRBD2*00(35)	TRBJ1-1*00(185)		759|770|793|0|11||55.0	25|32|48|14|21||35.0	31|40|68|24|33||45.0												TGCAGTGCTAGGCGGGGAGGGTATGCTTTCTTT	32								CSARRGGYAFF		:::::::::0:-3:11:14:-9:0:21:24:-11:33:::	TLML_16_	RNA
2416	CLONES_TRBTLML_16__FU1_TCR-JV_cDNA_20_AACTCACC_merged_170000.txt	4434	1	3.00951e-05	TGCAGTGCTAATGTGCACGAGACCCAGTACTTC	EEEEEEEEEEEEEEEEEEEEEEEEEEEEEEEEE	TRBV20-1*00(330)		TRBJ2-5*00(215)		759|769|793|0|10||50.0		25|40|68|18|33||75.0												TGCAGTGCTAATGTGCACGAGACCCAGTACTTC	36								CSANVHETQYF		:::::::::0:-4:10:::::18:-5:33:::	TLML_16_	RNA
2417	CLONES_TRBTLML_16__FU1_TCR-JV_cDNA_20_AACTCACC_merged_170000.txt	4435	1	3.00951e-05	TGCAGCGTTTTAGTTGGAAACACCATATATTTT	EEEEEAEEEEAEEEEAEEEEEEEAEEEEEEEEE	TRBV29-1*00(740)		TRBJ1-3*00(140)		700|709|734|0|9||45.0		23|42|70|14|33||95.0												TGCAGCGTTTTAGTTGGAAACACCATATATTTT	32								CSVLVGNTIYF		:::::::::0:-5:9:::::14:-3:33:::	TLML_16_	RNA
2418	CLONES_TRBTLML_16__FU1_TCR-JV_cDNA_20_AACTCACC_merged_170000.txt	4436	1	3.00951e-05	TGCAGCGTTGAAGGGGCTGGGGAGCAGTACTTC	EEEEEEEEEEEEEEEEEEEEEEEEEEEEEEEEE	TRBV29-1*00(105)		TRBJ2-7*00(200)		700|713|734|0|13||65.0		27|39|67|21|33||60.0												TGCAGCGTTGAAGGGGCTGGGGAGCAGTACTTC	36								CSVEGAGEQYF		:::::::::0:-1:13:::::21:-7:33:::	TLML_16_	RNA
2419	CLONES_TRBTLML_16__FU1_TCR-JV_cDNA_20_AACTCACC_merged_170000.txt	4438	1	3.00951e-05	CGTGCCAGCAGTGATAACAATGAGCAGTTCTTC	EEEEEEEEEEEEEEEEEEEEEEEEEEEEEEEEE	TRBV6-4*00(339)		TRBJ2-1*00(225)		518|532|555|0|14|ST518C|54.0		25|42|70|16|33||85.0												CGTGCCAGCAGTGATAACAATGAGCAGTTCTTC	36								RASSDNNEQFF		:::::::::0:-3:14:::::16:-5:33:::	TLML_16_	RNA
2420	CLONES_TRBTLML_16__FU1_TCR-JV_cDNA_20_AACTCACC_merged_170000.txt	4456	1	3.00951e-05	TGCAGCGTGTTCCAGTATACGCAGTATTTT	EAEAEEEEEEEAEEEEEEEEEAEEEEEEEE	TRBV29-1*00(610)		TRBJ2-3*00(210)		700|708|734|0|8||40.0		27|41|69|16|30||70.0												TGCAGCGTGTTCCAGTATACGCAGTATTTT	32								CSVFQYTQYF		:::::::::0:-6:8:::::16:-7:30:::	TLML_16_	RNA
2421	CLONES_TRBTLML_16__FU1_TCR-JV_cDNA_20_AACTCACC_merged_170000.txt	4457	1	3.00951e-05	TGAGCCAGTTTGGACACTGAAGCCTTCTTT	EEEEAEEEEEAAEEEEAE7EEAEAEEAEEE	TRBV28*00(659)		TRBJ1-1*00(114)		564|572|601|0|8|ST566A|24.0		23|40|68|13|30|ST33C|69.0												TGAGCCAGTTTGGACACTGAAGCCTTCTTT	22								*ASLDTEAFF		:::::::::0:-9:8:::::13:-3:30:::	TLML_16_	RNA
2422	CLONES_TRBTLML_16__FU1_TCR-JV_cDNA_20_AACTCACC_merged_170000.txt	4461	1	3.00951e-05	TGTGCCAGCAGCCTACTGAGCAGTTCTTC	EEEEAEEEEEEEEEEEEEEEEEEEEEEEE	TRBV21-1*00(170)		TRBJ2-1*00(205)		544|556|581|0|12||60.0		29|42|70|16|29||65.0												TGTGCCAGCAGCCTACTGAGCAGTTCTTC	32								CASSL_EQFF		:::::::::0:-5:12:::::16:-9:29:::	TLML_16_	RNA
2423	CLONES_TRBTLML_16__FU1_TCR-JV_cDNA_20_AACTCACC_merged_170000.txt	4470	1	3.00951e-05	TGTGCCAGCGGCCCGCCATCAAACTTC	EEEEEEEE<EEEEEEAEEEEEEEEEEE	TRBV7-9*00(265)	TRBD2*00(25)	TRBJ2-5*00(165)		556|565|593|0|9||45.0	4|9|48|11|16||25.0	35|40|68|22|27||25.0												TGTGCCAGCGGCCCGCCATCAAACTTC	27								CASGPPSNF		:::::::::0:-8:9:11:12:-23:16:22:-15:27:::	TLML_16_	RNA
2424	CLONES_TRBTLML_16__FU1_TCR-JV_cDNA_20_AACTCACC_merged_170000.txt	4478	1	3.00951e-05	TGTGCCAGCCCTGCTTTC	EEEAEEEEEAAEEEA6EE	TRBV6-1*00(299)		TRBJ2-4*00(155)		516|525|553|0|9||45.0		39|42|70|15|18||15.0												TGTGCCAGCCCTGCTTTC	21								CASPAF		:::::::::0:-8:9:::::15:-19:18:::	TLML_16_	RNA
1	CLONES_TRBTLML_16__FU2_TCR-JV_cDNA_28_AAGAGATC_merged_170000.txt	0	2854	0.115786	TGTGCCAGCAGTTACCCTACTAGCGGACCCCACGAGCAGTACTTC	NNNNNNNNNNNNNNNNNNNNNNNNNNNNNNNNNNNNNNNNNNNNN	TRBV6-3*00(458.5),TRBV6-2*00(457.2)	TRBD2*00(40)	TRBJ2-7*00(199.8)		516|531|553|0|15||75.0;516|531|553|0|15||75.0	19|27|48|18|26||40.0	25|39|67|31|45||70.0												TGTGCCAGCAGTTACCCTACTAGCGGACCCCACGAGCAGTACTTC	45								CASSYPTSGPHEQYF		:::::::::0:-2:15:18:-3:-5:26:31:-5:45:::	TLML_16_	RNA
2	CLONES_TRBTLML_16__FU2_TCR-JV_cDNA_28_AAGAGATC_merged_170000.txt	2	1582	0.0641811	TGTGCCACTAGCTCCGGGACTAGCGGCTACGAGCAGTACTTC	NNNNNNNNNNNNNNNNNNNNNNNNNNNNNNNNNNNNNNNNNN	TRBV24-1*00(446.7)	TRBD2*00(65)	TRBJ2-7*00(208.3)		559|567|597|0|8||40.0	14|27|48|13|26||65.0	23|39|67|26|42||80.0												TGTGCCACTAGCTCCGGGACTAGCGGCTACGAGCAGTACTTC	45								CATSSGTSGYEQYF		:::::::::0:-10:8:13:2:-5:26:26:-3:42:::	TLML_16_	RNA
3	CLONES_TRBTLML_16__FU2_TCR-JV_cDNA_28_AAGAGATC_merged_170000.txt	3	911	0.0369589	TGTGCCAGCAGTATCGACAGGGCGCAATCAGCCCCAGCATTTT	NNNNNNNNNNNNNNNNNNNNNNNNNNNNNNNNNNNNNNNNNEE	TRBV6-4*00(445.7)	TRBD1*00(35)	TRBJ1-5*00(231.5)		518|530|555|0|12||60.0	14|21|36|15|22||35.0	22|42|70|23|43||100.0												TGTGCCAGCAGTATCGACAGGGCGCAATCAGCCCCAGCATTTT	36								CASSIDR_RNQPQHF		:::::::::0:-5:12:15:-2:-3:22:23:-2:43:::	TLML_16_	RNA
4	CLONES_TRBTLML_16__FU2_TCR-JV_cDNA_28_AAGAGATC_merged_170000.txt	4	855	0.034687	TGTGCCAGCAGCTTAGACGGACAGGGGGGCAATGAGCAGTTCTTC	NNNNNNNNNNNNNNNNNNNNNNNNNNNNNNNNNNNNNNNNNNNNE	TRBV13*00(551.4)	TRBD1*00(50)	TRBJ2-1*00(206.3)		567|583|604|0|16||80.0	13|23|36|18|28||50.0	26|42|70|29|45||80.0												TGTGCCAGCAGCTTAGACGGACAGGGGGGCAATGAGCAGTTCTTC	36								CASSLDGQGGNEQFF		:::::::::0:-1:16:18:-1:-1:28:29:-6:45:::	TLML_16_	RNA
5	CLONES_TRBTLML_16__FU2_TCR-JV_cDNA_28_AAGAGATC_merged_170000.txt	5	772	0.0313197	TGTGCCAGCAGTAGCGGGACAGTGGCCCCCGGGGAGCTGTTTTTT	NNNNNNNNNNNNNNNNNNNNNNNNNNNNNNNNNNNNNNNNNNNNN	TRBV2*00(410)	TRBD1*00(40),TRBD2*00(35)	TRBJ2-2*00(216.9)		518|530|555|0|12||60.0	11|19|36|14|22||40.0;22|29|48|12|19||35.0	26|43|71|28|45||85.0												TGTGCCAGCAGTAGCGGGACAGTGGCCCCCGGGGAGCTGTTTTTT	45								CASSSGTVAPGELFF		:::::::::0:-5:12:14:1:-5:22:28:-6:45:::	TLML_16_	RNA
6	CLONES_TRBTLML_16__FU2_TCR-JV_cDNA_28_AAGAGATC_merged_170000.txt	6	770	0.0312386	TGTGCCAGCAGTTTGGGGTACGAGCCGTACTTC	NNNNNNNNNNNNNNNNNNNNNNNNNNNNNNNNN	TRBV28*00(543)		TRBJ2-5*00(161.7)		564|578|601|0|14||70.0		33|40|68|26|33||35.0												TGTGCCAGCAGTTTGGGGTACGAGCCGTACTTC	45								CASSLGYEPYF		:::::::::0:-3:14:::::26:-13:33:::	TLML_16_	RNA
7	CLONES_TRBTLML_16__FU2_TCR-JV_cDNA_28_AAGAGATC_merged_170000.txt	7	734	0.0297781	TGTGCCAGCAGTTTTTGGACAGATAGTAGCGGGAGGACGGACGAGCAGTACTTC	NNNNNNNNNNNNNNNNNNNNNNNNNNNNNNNNNNNNNNNNNNNNNNNNNNNNNN	TRBV28*00(480.5)	TRBD2*00(50)	TRBJ2-7*00(198.4)		564|578|601|0|14||70.0	21|31|48|26|36||50.0	25|39|67|40|54||70.0												TGTGCCAGCAGTTTTTGGACAGATAGTAGCGGGAGGACGGACGAGCAGTACTTC	45								CASSFWTDSSGRTDEQYF		:::::::::0:-3:14:26:-5:-1:36:40:-5:54:::	TLML_16_	RNA
8	CLONES_TRBTLML_16__FU2_TCR-JV_cDNA_28_AAGAGATC_merged_170000.txt	9	594	0.0240983	TGTGCCAGCAGCGCAACCGGGACAGGGTCCGGCACAGATACGCAGTATTTT	NNNNNNNNNNNNNNNNNNNNNNNNNNNNNNNNNNNNNNNNNNNNEEEEEEE	TRBV9*00(437.9)	TRBD1*00(55)	TRBJ2-3*00(228.8)		559|572|595|0|13||65.0	10|21|36|16|27||55.0	21|41|69|31|51||100.0												TGTGCCAGCAGCGCAACCGGGACAGGGTCCGGCACAGATACGCAGTATTTT	36								CASSATGTGSGTDTQYF		:::::::::0:-3:13:16:2:-3:27:31:-1:51:::	TLML_16_	RNA
9	CLONES_TRBTLML_16__FU2_TCR-JV_cDNA_28_AAGAGATC_merged_170000.txt	11	423	0.0171609	TGTGCCAGTAGTATAGGGGGGCTAGATGAGCAGTTCTTC	NNNNNNNNNNNNNNNNNNNNNNNNNNNNNNNNNNNNNNE	TRBV19*00(502.8)	TRBD1*00(30)	TRBJ2-1*00(200.9)		559|575|596|0|16||80.0	18|24|36|16|22||30.0	28|42|70|25|39||70.0												TGTGCCAGTAGTATAGGGGGGCTAGATGAGCAGTTCTTC	36								CASSIGGLDEQFF		:::::::::0:-1:16:16:-6:0:22:25:-8:39:::	TLML_16_	RNA
10	CLONES_TRBTLML_16__FU2_TCR-JV_cDNA_28_AAGAGATC_merged_170000.txt	13	382	0.0154976	TGCGCCAGCAGCCAATACGGGACAGGGAACGAGCAGTACTTC	NNNNNNNNNNNNNNNNNNNNNNNNNNNNNNNNNNNNEEEEEE	TRBV4-3*00(418)	TRBD1*00(50)	TRBJ2-7*00(205.3)		537|552|574|0|15||75.0	11|21|36|17|27||50.0	25|39|67|28|42||70.0												TGCGCCAGCAGCCAATACGGGACAGGGAACGAGCAGTACTTC	36								CASSQYGTGNEQYF		:::::::::0:-2:15:17:1:-3:27:28:-5:42:::	TLML_16_	RNA
11	CLONES_TRBTLML_16__FU2_TCR-JV_cDNA_28_AAGAGATC_merged_170000.txt	14	350	0.0141994	TGTGCCAGCAGTTTATATAGGGGCGAAAAACTGTTTTTT	NNNNNNNNNNNNNNNNNNNNNNNNNNNNNNNNNNNNNNN	TRBV12-4*00(516.1),TRBV12-3*00(508.5)	TRBD1*00(25)	TRBJ1-4*00(196.4)		530|545|567|0|15||75.0;530|545|567|0|15||75.0	17|22|36|18|23||25.0	28|43|71|24|39||75.0												TGTGCCAGCAGTTTATATAGGGGCGAAAAACTGTTTTTT	45								CASSLYRGEKLFF		:::::::::0:-2:15:18:-5:-2:23:24:-8:39:::	TLML_16_	RNA
12	CLONES_TRBTLML_16__FU2_TCR-JV_cDNA_28_AAGAGATC_merged_170000.txt	17	337	0.013672	TGTGCCAGCAGTTTATGGACTAGCGGGAGGGCCGGGGAGGAGACCCAGTACTTC	NNNNNNNNNNNNNNNNNNNNNNNNNNNNNNNNNNNNNNNNNNNNNNNNNNNNNN	TRBV28*00(535.6)	TRBD2*00(80)	TRBJ2-5*00(195.6)		564|581|601|0|17||85.0	18|34|48|17|33||80.0	25|40|68|39|54||75.0												TGTGCCAGCAGTTTATGGACTAGCGGGAGGGCCGGGGAGGAGACCCAGTACTTC	45								CASSLWTSGRAGEETQYF		:::::::::0:0:17:17:-2:2:33:39:-5:54:::	TLML_16_	RNA
13	CLONES_TRBTLML_16__FU2_TCR-JV_cDNA_28_AAGAGATC_merged_170000.txt	19	267	0.0108321	TGTGCCAGCAGTTTACCCGGGCCCGAGCAGTACTTC	EEEEEEEEEEEEEEEEEEEEEEEEEEEEEEEEEEEE	TRBV28*00(449.2)	TRBD1*00(30),TRBD2*00(30)	TRBJ2-7*00(191.7)		564|579|601|0|15||75.0	9|15|36|15|21||30.0;13|19|48|15|21||30.0	26|39|67|23|36||65.0												TGTGCCAGCAGTTTACCCGGGCCCGAGCAGTACTTC	36								CASSLPGPEQYF		:::::::::0:-2:15:15:3:-9:21:23:-6:36:::	TLML_16_	RNA
14	CLONES_TRBTLML_16__FU2_TCR-JV_cDNA_28_AAGAGATC_merged_170000.txt	20	266	0.0107915	TGTGCCAGCAGCGTGGAACCAGGGGGTGCGATGAACACTGAAGCTTTCTTT	EEEEEEENNNNNNNNNNNNNNNNNNNNNNNNNNNNNNNNNNNNNNNNNEEE	TRBV9*00(517.1)	TRBD1*00(35)	TRBJ1-1*00(228.5)		559|573|595|0|14||70.0	16|23|36|19|26||35.0	19|40|68|30|51||105.0												TGTGCCAGCAGCGTGGAACCAGGGGGTGCGATGAACACTGAAGCTTTCTTT	36								CASSVEPGGAMNTEAFF		:::::::::0:-2:14:19:-4:-1:26:30:1:51:::	TLML_16_	RNA
15	CLONES_TRBTLML_16__FU2_TCR-JV_cDNA_28_AAGAGATC_merged_170000.txt	21	265	0.0107509	TGTGCCAGCAGTCTCTTAGCGGGAGGGAACAATGAGCAGTTCTTC	NNNNNNNNNNNNNNNNNNNNNNNNNNNNNNNNNNNNNNNNNNEEE	TRBV28*00(446.8)	TRBD2*00(55)	TRBJ2-1*00(218.2)		564|576|601|0|12||60.0	21|32|48|16|27||55.0	25|42|70|28|45||85.0												TGTGCCAGCAGTCTCTTAGCGGGAGGGAACAATGAGCAGTTCTTC	36								CASSLLAGGNNEQFF		:::::::::0:-5:12:16:-5:0:27:28:-5:45:::	TLML_16_	RNA
16	CLONES_TRBTLML_16__FU2_TCR-JV_cDNA_28_AAGAGATC_merged_170000.txt	25	219	0.00888474	TGTGCCAGCAGCTCTTGGAGGGCCTATGAGCAGTTCTTC	NNNNNNNNNNNNNNNNNNNNNNNNNNNNNNNNEEEEEEE	TRBV7-9*00(525.7)	TRBD2*00(40)	TRBJ2-1*00(204.6)		556|569|593|0|13||65.0	26|34|48|16|24||40.0	28|42|70|25|39||70.0												TGTGCCAGCAGCTCTTGGAGGGCCTATGAGCAGTTCTTC	36								CASSSWRAYEQFF		:::::::::0:-4:13:16:-10:2:24:25:-8:39:::	TLML_16_	RNA
17	CLONES_TRBTLML_16__FU2_TCR-JV_cDNA_28_AAGAGATC_merged_170000.txt	27	186	0.00754595	TGTGCCACCAGTGATTTAGGGGCAGGGTATGGCAATGAGCAGTTCTTC	NNNNNNNNNNNNEEEEENNNNNNNNNNNNNNNNNNNNNENEEEEEEEE	TRBV24-1*00(434.3)	TRBD1*00(29)	TRBJ2-1*00(210.8)		559|576|597|0|17||85.0	12|21|36|18|27|SA15G|29.0	26|42|70|32|48||80.0												TGTGCCACCAGTGATTTAGGGGCAGGGTATGGCAATGAGCAGTTCTTC	36								CATSDLGAGYGNEQFF		:::::::::0:-1:17:18:0:-3:27:32:-6:48:::	TLML_16_	RNA
18	CLONES_TRBTLML_16__FU2_TCR-JV_cDNA_28_AAGAGATC_merged_170000.txt	28	178	0.00722139	TGTGCCAGCAGCCAATGGACTAGCGGGAGGGCCGGGGACAATGAGCAGTTCTTC	EEEEEEEEEEEEEEEEEEEEEEEEEEEEEEEEEEEEEEEEEEEEEEEEEEEEEE	TRBV28*00(483)	TRBD2*00(85)	TRBJ2-1*00(214.6)		564|575|601|0|11||55.0	17|34|48|16|33||85.0	25|42|70|37|54||85.0												TGTGCCAGCAGCCAATGGACTAGCGGGAGGGCCGGGGACAATGAGCAGTTCTTC	36								CASSQWTSGRAGDNEQFF		:::::::::0:-6:11:16:-1:2:33:37:-5:54:::	TLML_16_	RNA
19	CLONES_TRBTLML_16__FU2_TCR-JV_cDNA_28_AAGAGATC_merged_170000.txt	29	175	0.00709968	TGTGCCAGCAGCCAAACTAGCGGGCCGAGCGATACGCAGTATTTT	EEEEEEEEEENNNNNNNNNNNNNNNNNNNNNNNNNNNNNNNNNNE	TRBV7-2*00(453.7)	TRBD2*00(45)	TRBJ2-3*00(206.8)		580|592|617|0|12||60.0	19|28|48|15|24||45.0	26|41|69|30|45||75.0												TGTGCCAGCAGCCAAACTAGCGGGCCGAGCGATACGCAGTATTTT	36								CASSQTSGPSDTQYF		:::::::::0:-5:12:15:-3:-4:24:30:-6:45:::	TLML_16_	RNA
20	CLONES_TRBTLML_16__FU2_TCR-JV_cDNA_28_AAGAGATC_merged_170000.txt	34	151	0.00612601	TGCGCCAGCAGCCAAGATGCGGGACAGAACCCTAATGAAAAACTGTTTTTT	EEEEEENNNNNNNNNNNNNNNNNNNNNNNNNNNNNNNNNNNNNEEEEEEEE	TRBV4-1*00(418.4)	TRBD1*00(40)	TRBJ1-4*00(230.4)		537|555|574|0|18||90.0	11|19|36|19|27||40.0	23|43|71|31|51||100.0												TGCGCCAGCAGCCAAGATGCGGGACAGAACCCTAATGAAAAACTGTTTTTT	36								CASSQDAGQNPNEKLFF		:::::::::0:1:18:19:1:-5:27:31:-3:51:::	TLML_16_	RNA
21	CLONES_TRBTLML_16__FU2_TCR-JV_cDNA_28_AAGAGATC_merged_170000.txt	35	146	0.00592316	TGTGCCAGCAGTTTTATAGCGGGAGGGGCTCCCGAGCAGTACTTC	EEENNNNNNNNNNNNNNNNNNNNNNNNNNNNNNNNNEEEEEEEEE	TRBV28*00(499.8)	TRBD2*00(55)	TRBJ2-7*00(191.8)		564|578|601|0|14||70.0	21|32|48|16|27||55.0	26|39|67|32|45||65.0												TGTGCCAGCAGTTTTATAGCGGGAGGGGCTCCCGAGCAGTACTTC	36								CASSFIAGGAPEQYF		:::::::::0:-3:14:16:-5:0:27:32:-6:45:::	TLML_16_	RNA
22	CLONES_TRBTLML_16__FU2_TCR-JV_cDNA_28_AAGAGATC_merged_170000.txt	37	129	0.00523348	TGCGCCAGCAGCTTGACCGGACTAGCGGGAGGGCCCCCCTACGAGCAGTACTTC	EEEEEEENNNNNNNNNNNNNNNNNNNNNNNNNNNNNNNNNNNNNNNNNEEEEEE	TRBV5-1*00(542)	TRBD2*00(90)	TRBJ2-7*00(214.8)		554|569|590|0|15||75.0	17|35|48|18|36||90.0	22|39|67|37|54||85.0												TGCGCCAGCAGCTTGACCGGACTAGCGGGAGGGCCCCCCTACGAGCAGTACTTC	36								CASSLTGLAGGPPYEQYF		:::::::::0:-1:15:18:-1:3:36:37:-2:54:::	TLML_16_	RNA
23	CLONES_TRBTLML_16__FU2_TCR-JV_cDNA_28_AAGAGATC_merged_170000.txt	38	126	0.00511177	TGCGCCAGCAGCAAGGAAGGCGATCAGCCCCAGCATTTT	EEEEEEEEEEEEEEEEEEEEEEEEEEEEEEEEEEEEEEE	TRBV5-1*00(499.1)		TRBJ1-5*00(215.4)		554|566|590|0|12||60.0		25|42|70|22|39||85.0												TGCGCCAGCAGCAAGGAAGGCGATCAGCCCCAGCATTTT	36								CASSKEGDQPQHF		:::::::::0:-4:12:::::22:-5:39:::	TLML_16_	RNA
24	CLONES_TRBTLML_16__FU2_TCR-JV_cDNA_28_AAGAGATC_merged_170000.txt	39	122	0.00494949	TGCGCCAGCAGTCACTAACAGGGGAGAGACCCAGTACTTC	EEEEEEEEEEEEEEEEEEEEEEEEEEEEEEEEEEEEEEEE	TRBV23-1*00(561.4)	TRBD1*00(35)	TRBJ2-5*00(216.8)		580|594|617|0|14||70.0	15|22|36|17|24||35.0	24|40|68|24|40||80.0												TGCGCCAGCAGTCACTAACAGGGGAGAGACCCAGTACTTC	36								CASSH*Q_GETQYF		:::::::::0:-3:14:17:-3:-2:24:24:-4:40:::	TLML_16_	RNA
25	CLONES_TRBTLML_16__FU2_TCR-JV_cDNA_28_AAGAGATC_merged_170000.txt	40	121	0.00490892	TGTGCCAGCAGCTTAGGGAACTCCTACGAGCAGTACTTC	EEEEEEEEEEEEEEEEEEEEEEEEEEEEEEEEEEEEEEE	TRBV11-3*00(350.8)		TRBJ2-7*00(237.8)		521|537|558|0|16||80.0		16|39|67|16|39|SG19A|99.0												TGTGCCAGCAGCTTAGGGAACTCCTACGAGCAGTACTTC	36								CASSLGNSYEQYF		:::::::::0:-1:16:::::16:4:39:::	TLML_16_	RNA
26	CLONES_TRBTLML_16__FU2_TCR-JV_cDNA_28_AAGAGATC_merged_170000.txt	41	119	0.00482778	TGTGCCAGCAGCTTACAGGGGGCTAACTATGGCTACACCTTC	EEEEEEEEEEEEEEEEEEEEEEEEEEEEEEEEEEEEEEEEEE	TRBV27*00(390.9)	TRBD1*00(30)	TRBJ1-2*00(235.7)		556|571|593|0|15|ST567C|59.0	16|22|36|15|21||30.0	19|40|68|21|42||105.0												TGTGCCAGCAGCTTACAGGGGGCTAACTATGGCTACACCTTC	36								CASSLQGANYGYTF		:::::::::0:-2:15:15:-4:-2:21:21:1:42:::	TLML_16_	RNA
27	CLONES_TRBTLML_16__FU2_TCR-JV_cDNA_28_AAGAGATC_merged_170000.txt	43	110	0.00446266	TGTGCCAGCGCGCCCCAAGGTGATGGCAATCAGCCCCAGCATTTT	NNNNNNNNNNNNNNNNNNNNNNNNNNNNNNEEEEEEEEEEEEEEE	TRBV7-9*00(532.9)	TRBD1*00(35)	TRBJ1-5*00(222.8)		556|565|593|0|9||45.0	22|29|36|9|16||35.0	22|42|70|25|45||100.0												TGTGCCAGCGCGCCCCAAGGTGATGGCAATCAGCCCCAGCATTTT	36								CASAPQGDGNQPQHF		:::::::::0:-8:9:9:-10:5:16:25:-2:45:::	TLML_16_	RNA
28	CLONES_TRBTLML_16__FU2_TCR-JV_cDNA_28_AAGAGATC_merged_170000.txt	48	100	0.00405696	TGTGCCAGCAGCTTAGACCCGAGCTCCTATGGCTACACCTTC	EEEEEEENNNNNNNNNNNNNNNNEEEEEEEEEEEEEEEEEEE	TRBV7-9*00(527.2)		TRBJ1-2*00(202.2)		556|572|593|0|16||80.0		24|40|68|26|42||80.0												TGTGCCAGCAGCTTAGACCCGAGCTCCTATGGCTACACCTTC	36								CASSLDPSSYGYTF		:::::::::0:-1:16:::::26:-4:42:::	TLML_16_	RNA
29	CLONES_TRBTLML_16__FU2_TCR-JV_cDNA_28_AAGAGATC_merged_170000.txt	49	98	0.00397582	TGTGCCAGCAGCCAAGATCTTTGTGGGACAGGGTCCGCAGTGAGCAGTTCTTC	EEEEENNNNNNNNNNNNNNNNNNNNNNNNNNNNNNNNNNNNNNNEEEEEEEEE	TRBV14*00(413.5)	TRBD1*00(45)	TRBJ2-1*00(202.6)		516|537|553|0|21||105.0	12|21|36|24|33||45.0	29|42|70|40|53||65.0												TGTGCCAGCAGCCAAGATCTTTGTGGGACAGGGTCCGCAGTGAGCAGTTCTTC	36								CASSQDLCG_RVRSEQFF		:::::::::0:4:21:24:0:-3:33:40:-9:53:::	TLML_16_	RNA
30	CLONES_TRBTLML_16__FU2_TCR-JV_cDNA_28_AAGAGATC_merged_170000.txt	51	96	0.00389468	TGTGCCAGCAGCCCTGGGACTAGCGGGAGTCGGGAGCAGTACTTC	ENNNNNNNNNNNNNNNNNNNNNNNNNNNNNNNNNNNNNNEEEEEE	TRBV13*00(482.6)	TRBD2*00(70)	TRBJ2-7*00(179.9)		567|579|604|0|12||60.0	16|30|48|15|29||70.0	27|39|67|33|45||60.0												TGTGCCAGCAGCCCTGGGACTAGCGGGAGTCGGGAGCAGTACTTC	36								CASSPGTSGSREQYF		:::::::::0:-5:12:15:0:-2:29:33:-7:45:::	TLML_16_	RNA
31	CLONES_TRBTLML_16__FU2_TCR-JV_cDNA_28_AAGAGATC_merged_170000.txt	56	87	0.00352955	TGTGCCAGCAGACCCCGGTTAGTAGCCTACAATGAGCAGTTCTTC	EEEEEEEEEEEEEEEEEEEEEEEEEEEEEEEEEEEEEEEEEEEEE	TRBV6-2*00(474.2),TRBV6-3*00(474.2)	TRBD1*00(25),TRBD2*00(25)	TRBJ2-1*00(227.7)		516|527|553|0|11||55.0;516|527|553|0|11||55.0	9|14|36|13|18||25.0;13|18|48|13|18||25.0	22|42|70|25|45||100.0												TGTGCCAGCAGACCCCGGTTAGTAGCCTACAATGAGCAGTTCTTC	36								CASRPRLVAYNEQFF		:::::::::0:-6:11:13:3:-10:18:25:-2:45:::	TLML_16_	RNA
32	CLONES_TRBTLML_16__FU2_TCR-JV_cDNA_28_AAGAGATC_merged_170000.txt	58	84	0.00340785	TGTGCCAGCAGTCGGAGGGCGATAACCTACGAGCAGTACTTC	EEEEEEEEEEEEEEEEEEEEEEEEEEEEEEEEEEEEEEEEEE	TRBV3-2*00(399.2)	TRBD2*00(35)	TRBJ2-7*00(204.9)		543|554|580|0|11||55.0	26|33|48|13|20||35.0	22|39|67|25|42||85.0												TGTGCCAGCAGTCGGAGGGCGATAACCTACGAGCAGTACTTC	36								CASSRRAITYEQYF		:::::::::0:-6:11:13:-10:1:20:25:-2:42:::	TLML_16_	RNA
33	CLONES_TRBTLML_16__FU2_TCR-JV_cDNA_28_AAGAGATC_merged_170000.txt	60	80	0.00324557	TGTGCCACCAGTGCATTGGGGAATTACAATGAGCAGTTCTTC	EEEEEEEEEEEEEEEEEEEEEEEEEEEEEEEEEEEEEEEEEE	TRBV24-1*00(592.4)		TRBJ2-1*00(220.4)		559|572|597|0|13||65.0		24|42|70|24|42||90.0												TGTGCCACCAGTGCATTGGGGAATTACAATGAGCAGTTCTTC	36								CATSALGNYNEQFF		:::::::::0:-5:13:::::24:-4:42:::	TLML_16_	RNA
34	CLONES_TRBTLML_16__FU2_TCR-JV_cDNA_28_AAGAGATC_merged_170000.txt	61	77	0.00312386	TGTGCCAGCAGTTACCTAGAAGGCACAGATACGCAGTATTTT	EEEEEEEEEEEEEEEEEEEEEEEEEEEEEEEEEEEEEEEEEE	TRBV6-6*00(554.3)		TRBJ2-3*00(210.1)		516|531|553|0|15||75.0		21|41|69|22|42||100.0												TGTGCCAGCAGTTACCTAGAAGGCACAGATACGCAGTATTTT	36								CASSYLEGTDTQYF		:::::::::0:-2:15:::::22:-1:42:::	TLML_16_	RNA
35	CLONES_TRBTLML_16__FU2_TCR-JV_cDNA_28_AAGAGATC_merged_170000.txt	62	77	0.00312386	TGTGCCAGCAGCTTGATGGGACCCGAGCAGTACTTC	EEEEEEEEEEEEEEEEEEEEEEEEEEEEEEEEEEEE	TRBV5-5*00(491.2)	TRBD1*00(25),TRBD2*00(25)	TRBJ2-7*00(198)		549|564|585|0|15||75.0	12|17|36|17|22||25.0;16|21|48|17|22||25.0	26|39|67|23|36||65.0												TGTGCCAGCAGCTTGATGGGACCCGAGCAGTACTTC	36								CASSLMGPEQYF		:::::::::0:-1:15:17:0:-7:22:23:-6:36:::	TLML_16_	RNA
36	CLONES_TRBTLML_16__FU2_TCR-JV_cDNA_28_AAGAGATC_merged_170000.txt	64	72	0.00292101	TGCGCCAGCAGCCAAGATGCCCCACCGGCGGGAGGGCTGCAAGAGACCCAGTACTTC	NNNNNNNNNNNNNNNNNNNNNNNNNNNNNNNNNNNNNNNNNNNNNNNNNNEEEEEEE	TRBV4-1*00(460.4)	TRBD2*00(50)	TRBJ2-5*00(227.9)		537|555|574|0|18||90.0	23|33|48|27|37||50.0	22|40|68|39|57||90.0												TGCGCCAGCAGCCAAGATGCCCCACCGGCGGGAGGGCTGCAAGAGACCCAGTACTTC	36								CASSQDAPPAGGLQETQYF		:::::::::0:1:18:27:-7:1:37:39:-2:57:::	TLML_16_	RNA
37	CLONES_TRBTLML_16__FU2_TCR-JV_cDNA_28_AAGAGATC_merged_170000.txt	65	72	0.00292101	TGTGCCAGTAGTATCCGCGGGGTCTTGGGCAATCAGCCCCAGCATTTT	EEEEEEEEEEEEEEEEEEEEEEEEEEEEEEEEEEEEEEEEEEEEEEEE	TRBV19*00(319.6)	TRBD2*00(25)	TRBJ1-5*00(240)		559|573|596|0|14||70.0	23|28|48|16|21||25.0	22|42|70|28|48||100.0												TGTGCCAGTAGTATCCGCGGGGTCTTGGGCAATCAGCCCCAGCATTTT	36								CASSIRGVLGNQPQHF		:::::::::0:-3:14:16:-7:-4:21:28:-2:48:::	TLML_16_	RNA
38	CLONES_TRBTLML_16__FU2_TCR-JV_cDNA_28_AAGAGATC_merged_170000.txt	67	70	0.00283987	TGTGCCAGTAGTATAGAAACCCCCGGACAGAGCTATGGCTACACCTTC	EEEEEEEEEEEEEEEEEEEEEEEEEEEEEEEEEEEEEEEEEEEEEEEE	TRBV19*00(511.2)	TRBD1*00(34)	TRBJ1-2*00(183.8)		559|576|596|0|17||85.0	9|19|36|20|30|SG12C|34.0	24|40|68|32|48||80.0												TGTGCCAGTAGTATAGAAACCCCCGGACAGAGCTATGGCTACACCTTC	36								CASSIETPGQSYGYTF		:::::::::0:0:17:20:3:-5:30:32:-4:48:::	TLML_16_	RNA
39	CLONES_TRBTLML_16__FU2_TCR-JV_cDNA_28_AAGAGATC_merged_170000.txt	69	68	0.00275873	TGTGCCAGCAGCAAAGGAGGGGTAATAGAGACCCAGTACTTC	EEEEEEEEEEEEENNNNNNNNNNNNNNNNNNNNNNEEEEEEE	TRBV21-1*00(475.2)	TRBD1*00(25),TRBD2*00(25)	TRBJ2-5*00(214.1)		544|560|581|0|16||80.0	17|22|36|17|22||25.0;27|32|48|16|21||25.0	24|40|68|26|42||80.0												TGTGCCAGCAGCAAAGGAGGGGTAATAGAGACCCAGTACTTC	36								CASSKGGVIETQYF		:::::::::0:-1:16:17:-5:-2:22:26:-4:42:::	TLML_16_	RNA
40	CLONES_TRBTLML_16__FU2_TCR-JV_cDNA_28_AAGAGATC_merged_170000.txt	71	66	0.00267759	TGCAGCGTTGATGGGGGACAGCCCGCTAACTATGGCTACACCTTC	NNNNNNNNNNNNNNNNNNNNNNNNNNNNNNNNNNNNNNNNEEEEE	TRBV29-1*00(468.3)	TRBD1*00(35)	TRBJ1-2*00(235.2)		700|711|734|0|11||55.0	12|19|36|14|21||35.0	19|40|68|24|45||105.0												TGCAGCGTTGATGGGGGACAGCCCGCTAACTATGGCTACACCTTC	36								CSVDGGQPANYGYTF		:::::::::0:-3:11:14:0:-5:21:24:1:45:::	TLML_16_	RNA
41	CLONES_TRBTLML_16__FU2_TCR-JV_cDNA_28_AAGAGATC_merged_170000.txt	73	63	0.00255588	TGCAGTGCTAGAGATCCGCATCTAGGGACTAGCGGGAGGTTCCCAATTAGCTCCTACAATGAGCAGTTCTTC	EEEEEEEEEEEEEEEEEEEEEEEEEEEEEEEEEEEEEEEEEEEEEEEEEEEEEEEEEEEEEEEEEEEEEEEE	TRBV20-1*00(431.5)	TRBD2*00(75)	TRBJ2-1*00(241)		759|775|793|0|16||80.0	16|31|48|24|39||75.0	18|42|70|48|72||120.0												TGCAGTGCTAGAGATCCGCATCTAGGGACTAGCGGGAGGTTCCCAATTAGCTCCTACAATGAGCAGTTCTTC	36								CSARDPHLGTSGRFPISSYNEQFF		:::::::::0:2:16:24:0:-1:39:48:2:72:::	TLML_16_	RNA
42	CLONES_TRBTLML_16__FU2_TCR-JV_cDNA_28_AAGAGATC_merged_170000.txt	74	63	0.00255588	TGTGCCAGCAGTCCCGGGTTATTGGGAGAGCAGTACTTC	EEEEEEEEEEEEEEEEEEEEEEEEEEEEEEEEEEEEEEE	TRBV6-5*00(626.1)	TRBD1*00(30),TRBD2*00(30)	TRBJ2-7*00(191.9)		519|531|556|0|12||60.0	9|15|36|12|18||30.0;13|19|48|12|18||30.0	27|39|67|27|39||60.0												TGTGCCAGCAGTCCCGGGTTATTGGGAGAGCAGTACTTC	36								CASSPGLLGEQYF		:::::::::0:-5:12:12:3:-9:18:27:-7:39:::	TLML_16_	RNA
43	CLONES_TRBTLML_16__FU2_TCR-JV_cDNA_28_AAGAGATC_merged_170000.txt	75	62	0.00251532	TGTGCCACCAGTGATTGGGTCCCCGGGGACCATAATGATGAGCAGTTCTTC	EEEEEEEEEEEEEEEEEEEEEEEEEEEEEEEEEEEEEEEEEEEEEEEEEEE	TRBV24-1*00(478.5)	TRBD1*00(30),TRBD2*00(30)	TRBJ2-1*00(178.5)		559|575|597|0|16||80.0	9|15|36|21|27||30.0;13|19|48|21|27||30.0	28|42|70|37|51||70.0												TGTGCCACCAGTGATTGGGTCCCCGGGGACCATAATGATGAGCAGTTCTTC	36								CATSDWVPGDHNDEQFF		:::::::::0:-2:16:21:3:-9:27:37:-8:51:::	TLML_16_	RNA
44	CLONES_TRBTLML_16__FU2_TCR-JV_cDNA_28_AAGAGATC_merged_170000.txt	77	59	0.00239361	TGCAGCGTCCTCCGGGGATTGCAAGAGACCCAGTACTTC	EEEEEEEEEEEEEEEEEEEEEEEEEEEEEEEEEEEEEEE	TRBV29-1*00(531.6)	TRBD1*00(25),TRBD2*00(25)	TRBJ2-5*00(189.4)		700|708|734|0|8||40.0	10|15|36|11|16||25.0;1|6|48|8|13||25.0	22|40|68|21|39||90.0												TGCAGCGTCCTCCGGGGATTGCAAGAGACCCAGTACTTC	36								CSVLRGLQETQYF		:::::::::0:-6:8:11:2:-9:16:21:-2:39:::	TLML_16_	RNA
45	CLONES_TRBTLML_16__FU2_TCR-JV_cDNA_28_AAGAGATC_merged_170000.txt	80	58	0.00235304	TGTGCCAGCAGCGTAGCTACGTCGGTGACTGAAGCTTTCTTT	NNNNENNNNNNNNNNNNNNNNNNNNNNNNNNNNNNNNNEEEE	TRBV9*00(462.3)		TRBJ1-1*00(209.2)		559|580|595|0|21||105.0		25|40|68|27|42||75.0												TGTGCCAGCAGCGTAGCTACGTCGGTGACTGAAGCTTTCTTT	36								CASSVATSVTEAFF		:::::::::0:5:21:::::27:-5:42:::	TLML_16_	RNA
46	CLONES_TRBTLML_16__FU2_TCR-JV_cDNA_28_AAGAGATC_merged_170000.txt	82	56	0.0022719	TGTGCCAGCAGCTATAGCGGGTCTACAGATACGCAGTATTTT	EEEEEEEEEEEEEEEEEEEEEEEEEEEEEEEEEEEEEEEEEE	TRBV7-6*00(547.7)		TRBJ2-3*00(206.1)		576|594|613|0|19|I589A|69.0		23|41|69|24|42||90.0												TGTGCCAGCAGCTATAGCGGGTCTACAGATACGCAGTATTTT	36								CASSYSGSTDTQYF		:::::::::0:1:19:::::24:-3:42:::	TLML_16_	RNA
47	CLONES_TRBTLML_16__FU2_TCR-JV_cDNA_28_AAGAGATC_merged_170000.txt	88	52	0.00210962	TGTGCCAGCAGTTTATTGGGACTAGCCAATGAGCAGTTCTTC	EEEEEEEEEEEEEEEEEEEEEEEEEEEEEEEEEEEEEEEEEE	TRBV28*00(552.5)	TRBD2*00(45)	TRBJ2-1*00(212.3)		564|580|601|0|16||80.0	16|25|48|17|26||45.0	26|42|70|26|42||80.0												TGTGCCAGCAGTTTATTGGGACTAGCCAATGAGCAGTTCTTC	36								CASSLLGLANEQFF		:::::::::0:-1:16:17:0:-7:26:26:-6:42:::	TLML_16_	RNA
48	CLONES_TRBTLML_16__FU2_TCR-JV_cDNA_28_AAGAGATC_merged_170000.txt	90	51	0.00206905	TGTGCCAGCAGCCTCTCCTGGGCAGGAGACTACGAGCAGTACTTC	ENNNNNNNNNNNNNNNNNNNNNNNNNNNNNNNNNNNEEEEEEEEE	TRBV7-2*00(485.7)		TRBJ2-7*00(203.1)		580|592|617|0|12||60.0		23|39|67|29|45||80.0												TGTGCCAGCAGCCTCTCCTGGGCAGGAGACTACGAGCAGTACTTC	36								CASSLSWAGDYEQYF		:::::::::0:-5:12:::::29:-3:45:::	TLML_16_	RNA
49	CLONES_TRBTLML_16__FU2_TCR-JV_cDNA_28_AAGAGATC_merged_170000.txt	91	49	0.00198791	TGTGCCAGCAGTCTTTGGACTAGCGGGAGGGCCGGGGACAATGAGCAGTTCTTC	EEEEEEEEEEEEEEEEEEEEEEEEEEEEEEEEEEEEEEEEEEEEEEEEEEEEEE	TRBV28*00(331.3)	TRBD2*00(85)	TRBJ2-1*00(210.9)		564|576|601|0|12||60.0	17|34|48|16|33||85.0	25|42|70|37|54||85.0												TGTGCCAGCAGTCTTTGGACTAGCGGGAGGGCCGGGGACAATGAGCAGTTCTTC	36								CASSLWTSGRAGDNEQFF		:::::::::0:-5:12:16:-1:2:33:37:-5:54:::	TLML_16_	RNA
50	CLONES_TRBTLML_16__FU2_TCR-JV_cDNA_28_AAGAGATC_merged_170000.txt	93	48	0.00194734	TGCAGTGCTACCTCACGACTAGCGGGAGCTCCTACAATGAGCAGTTCTTC	EEEEEEEEEEEEEEEEEEEEEEEEEEEEEEEEEEEEEEEEEEEEEEEEEE	TRBV20-1*00(407.2)	TRBD2*00(40)	TRBJ2-1*00(249.6)		759|769|793|0|10||50.0	18|26|48|16|24||40.0	16|42|70|24|50||130.0												TGCAGTGCTACCTCACGACTAGCGGGAGCTCCTACAATGAGCAGTTCTTC	36								CSATSRLA_SSYNEQFF		:::::::::0:-4:10:16:-2:-6:24:24:4:50:::	TLML_16_	RNA
51	CLONES_TRBTLML_16__FU2_TCR-JV_cDNA_28_AAGAGATC_merged_170000.txt	94	48	0.00194734	TGTGCCAGCAGCTGGGGCTACCAAAGCTCCTACAATGAGCAGTTCTTC	EEEEEEEEEEEEEEEEEEEEEEEEEEEEEEEEEEEEEEEEEEEEEEEE	TRBV7-2*00(353.1)	TRBD1*00(25)	TRBJ2-1*00(259.3)		580|593|617|0|13||65.0	19|24|36|13|18||25.0	18|42|70|24|48||120.0												TGTGCCAGCAGCTGGGGCTACCAAAGCTCCTACAATGAGCAGTTCTTC	36								CASSWGYQSSYNEQFF		:::::::::0:-4:13:13:-7:0:18:24:2:48:::	TLML_16_	RNA
52	CLONES_TRBTLML_16__FU2_TCR-JV_cDNA_28_AAGAGATC_merged_170000.txt	95	48	0.00194734	TGTGCCAGTAGTATATTTCAGCGGGAGTACGATGAGCAGTTCTTC	EEEEEEEEEEEEEEEEEEEEEEEEEEEEEEEEEEEEEEEEEEEEE	TRBV19*00(587)	TRBD2*00(40)	TRBJ2-1*00(197.9)		559|574|596|0|15||75.0	22|30|48|19|27||40.0	24|42|70|27|45|SA27G|74.0												TGTGCCAGTAGTATATTTCAGCGGGAGTACGATGAGCAGTTCTTC	36								CASSIFQREYDEQFF		:::::::::0:-2:15:19:-6:-2:27:27:-4:45:::	TLML_16_	RNA
53	CLONES_TRBTLML_16__FU2_TCR-JV_cDNA_28_AAGAGATC_merged_170000.txt	97	47	0.00190677	TGTGCCAGTTTGGACACTGAAGCTTTCTTT	EEEEEEEEEEEEEEEEEEEEEEEEEEEEEE	TRBV28*00(612.6)		TRBJ1-1*00(181.3)		564|572|601|0|8||40.0		23|40|68|13|30||85.0												TGTGCCAGTTTGGACACTGAAGCTTTCTTT	36								CASLDTEAFF		:::::::::0:-9:8:::::13:-3:30:::	TLML_16_	RNA
54	CLONES_TRBTLML_16__FU2_TCR-JV_cDNA_28_AAGAGATC_merged_170000.txt	98	45	0.00182563	TGTGCCAGCAGCTTATGGGCTAGCGGGAGTTCAGATACGCAGTATTTT	EEEEEEEEEEEEEEEEEEEEEEEEEEEEEEEEEEEEEEEEEEEEEEEE	TRBV7-6*00(365.7),TRBV7-7*00(319.8)	TRBD2*00(50)	TRBJ2-3*00(210.5)		576|591|613|0|15||75.0;585|600|622|0|15||75.0	20|30|48|19|29||50.0	24|41|69|31|48||85.0												TGTGCCAGCAGCTTATGGGCTAGCGGGAGTTCAGATACGCAGTATTTT	36								CASSLWASGSSDTQYF		:::::::::0:-2:15:19:-4:-2:29:31:-4:48:::	TLML_16_	RNA
55	CLONES_TRBTLML_16__FU2_TCR-JV_cDNA_28_AAGAGATC_merged_170000.txt	100	45	0.00182563	TGCGCCAGCAGCTTGCTTGGGGATGCAAACATTCAGTACTTC	EEEENNNNNNNNNNNNNNNNNNNNNNNNNNNNNNNNEEEEEE	TRBV5-1*00(388.7)		TRBJ2-4*00(209.6)		554|569|590|0|15||75.0		26|42|70|26|42||80.0												TGCGCCAGCAGCTTGCTTGGGGATGCAAACATTCAGTACTTC	36								CASSLLGDANIQYF		:::::::::0:-1:15:::::26:-6:42:::	TLML_16_	RNA
56	CLONES_TRBTLML_16__FU2_TCR-JV_cDNA_28_AAGAGATC_merged_170000.txt	104	42	0.00170392	TGTGCCAGCAGTGGGGGACGGACGTCTGGAGAGACCCAGTACTTC	EEEEEEEEEEEEEEEEEEEEEEEEEEEEEEEEEEEEEEEEEEEEE	TRBV25-1*00(463.7)	TRBD1*00(25),TRBD2*00(25)	TRBJ2-5*00(209.1)		551|564|588|0|13||65.0	12|17|36|14|19||25.0;16|21|48|14|19||25.0	24|40|68|29|45||80.0												TGTGCCAGCAGTGGGGGACGGACGTCTGGAGAGACCCAGTACTTC	36								CASSGGRTSGETQYF		:::::::::0:-4:13:14:0:-7:19:29:-4:45:::	TLML_16_	RNA
57	CLONES_TRBTLML_16__FU2_TCR-JV_cDNA_28_AAGAGATC_merged_170000.txt	107	42	0.00170392	TGCGCCAGCAGGATGAACACTGAAGCTTTCTTT	EEEEEEEEEEEEEEEEEEEEEEEEEEEEEEEEE	TRBV10-2*00(348.3)		TRBJ1-1*00(236)		533|544|570|0|11||55.0		19|40|68|12|33||105.0												TGCGCCAGCAGGATGAACACTGAAGCTTTCTTT	36								CASRMNTEAFF		:::::::::0:-6:11:::::12:1:33:::	TLML_16_	RNA
58	CLONES_TRBTLML_16__FU2_TCR-JV_cDNA_28_AAGAGATC_merged_170000.txt	109	38	0.00154164	TGTGCCAGCAGTTTATGGACTAGCGGGACCTACCAAGAGACCCAGTACTTC	EEEEEEEEEEEEEEEEEEEEEENNNNNNNNNNNNNNEEEEEEEEEEEEEEE	TRBV28*00(465.5)	TRBD2*00(55)	TRBJ2-5*00(221.2)		564|581|601|0|17||85.0	18|29|48|17|28||55.0	19|40|68|30|51||105.0												TGTGCCAGCAGTTTATGGACTAGCGGGACCTACCAAGAGACCCAGTACTTC	36								CASSLWTSGTYQETQYF		:::::::::0:0:17:17:-2:-3:28:30:1:51:::	TLML_16_	RNA
59	CLONES_TRBTLML_16__FU2_TCR-JV_cDNA_28_AAGAGATC_merged_170000.txt	110	36	0.00146051	TGCGCCAGCAGCCTGGTGAAGGGGAGCACAGATACGCAGTATTTT	EEEEEEEEEEEEEEEEEEEEEEEEEEEEEEEEEEEEEEEEEEEEE	TRBV5-1*00(743)	TRBD1*00(25)	TRBJ2-3*00(244.1)		554|570|590|0|16|ST566C|64.0	17|22|36|19|24||25.0	20|41|69|24|45||105.0												TGCGCCAGCAGCCTGGTGAAGGGGAGCACAGATACGCAGTATTTT	36								CASSLVKGSTDTQYF		:::::::::0:0:16:19:-5:-2:24:24:0:45:::	TLML_16_	RNA
60	CLONES_TRBTLML_16__FU2_TCR-JV_cDNA_28_AAGAGATC_merged_170000.txt	111	36	0.00146051	TGTGCCAGCAGTTTGGGACAGGGTGGTGACGAGCAGTACTTC	EEEEEEEEEEEEEEEEEEEEEEEEEEEEEEEEEEEEEEEEEE	TRBV12-3*00(592.8),TRBV12-4*00(592.8)	TRBD1*00(45)	TRBJ2-7*00(163)		530|544|567|0|14||70.0;530|544|567|0|14||70.0	12|21|36|14|23||45.0	25|39|67|28|42||70.0												TGTGCCAGCAGTTTGGGACAGGGTGGTGACGAGCAGTACTTC	36								CASSLGQGGDEQYF		:::::::::0:-3:14:14:0:-3:23:28:-5:42:::	TLML_16_	RNA
61	CLONES_TRBTLML_16__FU2_TCR-JV_cDNA_28_AAGAGATC_merged_170000.txt	112	36	0.00146051	TGTGCCAGCAGTCCGACTCCCGCCTCCTACGAGCAGTACTTC	EEEEEEEEEEEEEEEEEEEEEEEEEEEEEEEEEEEEEEEEEE	TRBV11-3*00(614)	TRBD2*00(35)	TRBJ2-7*00(217.5)		521|532|558|0|11||55.0	2|9|48|16|23||35.0	20|39|67|23|42||95.0												TGTGCCAGCAGTCCGACTCCCGCCTCCTACGAGCAGTACTTC	36								CASSPTPASYEQYF		:::::::::0:-6:11:16:14:-23:23:23:0:42:::	TLML_16_	RNA
62	CLONES_TRBTLML_16__FU2_TCR-JV_cDNA_28_AAGAGATC_merged_170000.txt	113	36	0.00146051	TGTGCCAGCAGCTTATTCGAAGGAAACACCATATATTTT	EEEEEEEEEEEEEEEEEEEEEEEEEEEEEEEEEEEEEEE	TRBV7-9*00(472.4)		TRBJ1-3*00(203.5)		556|571|593|0|15||75.0		24|42|70|21|39||90.0												TGTGCCAGCAGCTTATTCGAAGGAAACACCATATATTTT	36								CASSLFEGNTIYF		:::::::::0:-2:15:::::21:-4:39:::	TLML_16_	RNA
63	CLONES_TRBTLML_16__FU2_TCR-JV_cDNA_28_AAGAGATC_merged_170000.txt	115	35	0.00141994	TGTGCCAGCAGCTTAGAAGGACAGGGGTCCTACGAGCAGTACTTC	EEEEEEEEEEEEEEEEEEEEEEEEEEEEEEEEEEEEEEEEEEEEE	TRBV13*00(469.9)	TRBD1*00(45)	TRBJ2-7*00(226.6)		567|583|604|0|16||80.0	13|22|36|18|27||45.0	21|39|67|27|45||90.0												TGTGCCAGCAGCTTAGAAGGACAGGGGTCCTACGAGCAGTACTTC	36								CASSLEGQGSYEQYF		:::::::::0:-1:16:18:-1:-2:27:27:-1:45:::	TLML_16_	RNA
64	CLONES_TRBTLML_16__FU2_TCR-JV_cDNA_28_AAGAGATC_merged_170000.txt	116	35	0.00141994	TGTGCCAGTAGCCCCGGAGGTTACAATGAGCAGTTCTTC	EEEEEEEEEEEEEEEEEEEEEEEEEEEEEEEEEEEEEEE	TRBV19*00(508.3)	TRBD1*00(25),TRBD2*00(25)	TRBJ2-1*00(198.7)		559|570|596|0|11||55.0	9|14|36|12|17||25.0;13|18|48|12|17||25.0	24|42|70|21|39||90.0												TGTGCCAGTAGCCCCGGAGGTTACAATGAGCAGTTCTTC	36								CASSPGGYNEQFF		:::::::::0:-6:11:12:3:-10:17:21:-4:39:::	TLML_16_	RNA
65	CLONES_TRBTLML_16__FU2_TCR-JV_cDNA_28_AAGAGATC_merged_170000.txt	117	35	0.00141994	TGTGCCAGTAGTATCCAAGAGACCCAGTACTTC	EEEEEEEENNNNNNNNNNNNNEEEEEEEEEEEE	TRBV19*00(591)		TRBJ2-5*00(211.4)		559|573|596|0|14||70.0		21|40|68|14|33||95.0												TGTGCCAGTAGTATCCAAGAGACCCAGTACTTC	36								CASSIQETQYF		:::::::::0:-3:14:::::14:-1:33:::	TLML_16_	RNA
66	CLONES_TRBTLML_16__FU2_TCR-JV_cDNA_28_AAGAGATC_merged_170000.txt	119	34	0.00137937	TGCGCCAGCGTTGGAGGGCAGGGGGGACGGTTGGCACAGATACGCAGTATTTT	EEEEEEEEEEEEEEENNNNNNNNNNNNNNNNNNNNEEEEEEEEEEEEEEEEEE	TRBV23-1*00(712.4)	TRBD1*00(35),TRBD2*00(35)	TRBJ2-3*00(240)		580|589|617|0|9||45.0	16|23|36|18|25||35.0;26|33|48|12|19||35.0	21|41|69|33|53||100.0												TGCGCCAGCGTTGGAGGGCAGGGGGGACGGTTGGCACAGATACGCAGTATTTT	36								CASVGGQGG_VGTDTQYF		:::::::::0:-8:9:18:-4:-1:25:33:-1:53:::	TLML_16_	RNA
67	CLONES_TRBTLML_16__FU2_TCR-JV_cDNA_28_AAGAGATC_merged_170000.txt	120	34	0.00137937	TGTGCCAGCAGTTACGGGGCAGGAGATACTAGCACAGATACGCAGTATTTT	EEEEEEEEEEEEEEEEEEEEEEEEEEEEEEEEEEEEEEEEEEEEEEEEEEE	TRBV6-5*00(542.1)	TRBD1*00(25)	TRBJ2-3*00(250.9)		519|534|556|0|15||75.0	19|24|36|15|20||25.0	18|41|69|28|51||115.0												TGTGCCAGCAGTTACGGGGCAGGAGATACTAGCACAGATACGCAGTATTTT	36								CASSYGAGDTSTDTQYF		:::::::::0:-2:15:15:-7:0:20:28:2:51:::	TLML_16_	RNA
68	CLONES_TRBTLML_16__FU2_TCR-JV_cDNA_28_AAGAGATC_merged_170000.txt	122	34	0.00137937	TGTGCCAGCAGCCAAGTACACTCACCCCCGGGGACCCAGTACTTC	EEEEEEEEEEEEEEEEEEEEEEEEEEEEEEEEEEEEEEEEEEEEE	TRBV14*00(482.9)	TRBD1*00(30),TRBD2*00(30)	TRBJ2-5*00(204.1)		516|532|553|0|16||80.0	9|15|36|26|32||30.0;13|19|48|26|32||30.0	27|40|68|32|45||65.0												TGTGCCAGCAGCCAAGTACACTCACCCCCGGGGACCCAGTACTTC	36								CASSQVHSPPGTQYF		:::::::::0:-1:16:26:3:-9:32:32:-7:45:::	TLML_16_	RNA
69	CLONES_TRBTLML_16__FU2_TCR-JV_cDNA_28_AAGAGATC_merged_170000.txt	123	34	0.00137937	TGCAGCGTTGACGGGCGGGAGGGCCTCGATGAGCAGTTCTTC	EEEEEEEEEEEEEEEEEEEEEEEEEEEEEEEEEEEEEEEEEE	TRBV29-1*00(424)	TRBD2*00(55)	TRBJ2-1*00(209.5)		700|711|734|0|11||55.0	23|34|48|14|25||55.0	28|42|70|28|42||70.0												TGCAGCGTTGACGGGCGGGAGGGCCTCGATGAGCAGTTCTTC	36								CSVDGREGLDEQFF		:::::::::0:-3:11:14:-7:2:25:28:-8:42:::	TLML_16_	RNA
70	CLONES_TRBTLML_16__FU2_TCR-JV_cDNA_28_AAGAGATC_merged_170000.txt	125	34	0.00137937	TGCGCCAGCAGCCAGAATAATTCACCCCTCCACTTT	EENNNNNNNNNNNNNNNNNNNNNNNNNNEEEEEEEE	TRBV4-1*00(534.5)		TRBJ1-6*00(224)		537|551|574|0|14||70.0		25|45|73|16|36||100.0												TGCGCCAGCAGCCAGAATAATTCACCCCTCCACTTT	36								CASSQNNSPLHF		:::::::::0:-3:14:::::16:-5:36:::	TLML_16_	RNA
71	CLONES_TRBTLML_16__FU2_TCR-JV_cDNA_28_AAGAGATC_merged_170000.txt	126	33	0.0013388	TGCGCCAGCAGCCAAGAATCTAGTTGGCCTGGGGCCAACGTCCTGACTTTC	EEEEEEEEEEEEEEEEEEEEEEEEEEEEEEEEEEEEEEEEEEEEEEEEEEE	TRBV4-3*00(551.3)	TRBD2*00(25)	TRBJ2-6*00(254)		537|554|574|0|17||85.0	8|13|48|19|24||25.0	22|45|73|28|51||115.0												TGCGCCAGCAGCCAAGAATCTAGTTGGCCTGGGGCCAACGTCCTGACTTTC	36								CASSQESSWPGANVLTF		:::::::::0:0:17:19:8:-19:24:28:-2:51:::	TLML_16_	RNA
72	CLONES_TRBTLML_16__FU2_TCR-JV_cDNA_28_AAGAGATC_merged_170000.txt	127	33	0.0013388	TGCGCCAGCAGCCATCTCCGGGGACAGGGGGCGGTCGAGCAGTACTTC	EEEEEEEEEEEEEEEEEEEEEEEEEEEEEEEEEEEEEEEEEEEEEEEE	TRBV4-1*00(382.4)	TRBD1*00(69)	TRBJ2-7*00(204.5)		537|551|574|0|14||70.0	8|25|36|16|33|SC11G|69.0	26|39|67|35|48||65.0												TGCGCCAGCAGCCATCTCCGGGGACAGGGGGCGGTCGAGCAGTACTTC	36								CASSHLRGQGAVEQYF		:::::::::0:-3:14:16:4:1:33:35:-6:48:::	TLML_16_	RNA
73	CLONES_TRBTLML_16__FU2_TCR-JV_cDNA_28_AAGAGATC_merged_170000.txt	128	33	0.0013388	TGTGCCAGCAGTTACACGGGCCCCTGGAATGAGCAGTTCTTC	EEEEEEEEEEEEEEEEEEEEEEEEEEEEEEEEEEEEEEEEEE	TRBV6-5*00(378.2)	TRBD1*00(30),TRBD2*00(30)	TRBJ2-1*00(209.8)		519|534|556|0|15||75.0	2|8|36|20|26||30.0;29|35|48|17|23||30.0	27|42|70|27|42||75.0												TGTGCCAGCAGTTACACGGGCCCCTGGAATGAGCAGTTCTTC	36								CASSYTGPWNEQFF		:::::::::0:-2:15:20:10:-16:26:27:-7:42:::	TLML_16_	RNA
74	CLONES_TRBTLML_16__FU2_TCR-JV_cDNA_28_AAGAGATC_merged_170000.txt	130	32	0.00129823	TGTGCCAGCAGCCCCTCAGGAGGGGCGACGAACACCGGGGAGCTGTTTTTT	EEEEEEEEEEEEEEEEEEEEEEEEEEEEEEEEEEEEEEEEEEEEEEEEEEE	TRBV4-2*00(503.5),TRBV4-3*00(485.8)	TRBD1*00(30),TRBD2*00(30)	TRBJ2-2*00(247.7)		537|550|574|0|13||65.0;537|550|574|0|13|SC539T|49.0	19|25|36|21|27||30.0;26|32|48|18|24||30.0	20|43|71|28|51||115.0												TGTGCCAGCAGCCCCTCAGGAGGGGCGACGAACACCGGGGAGCTGTTTTTT	36								CASSPSGGATNTGELFF		:::::::::0:-4:13:21:-7:1:27:28:0:51:::	TLML_16_	RNA
75	CLONES_TRBTLML_16__FU2_TCR-JV_cDNA_28_AAGAGATC_merged_170000.txt	131	32	0.00129823	TGTGCCAGCAGTCCCCCGGGGGGAGGTGTTACAGATACGCAGTATTTT	NNNNNNNNNNNNNNNNNNNNNNNNNNNNNNNNNNNNNNNEEEEEEEEE	TRBV28*00(392.3)	TRBD1*00(30),TRBD2*00(30)	TRBJ2-3*00(229)		564|576|601|0|12||60.0	9|15|36|14|20||30.0;13|19|48|14|20||30.0	23|41|69|30|48||90.0												TGTGCCAGCAGTCCCCCGGGGGGAGGTGTTACAGATACGCAGTATTTT	36								CASSPPGGGVTDTQYF		:::::::::0:-5:12:14:3:-9:20:30:-3:48:::	TLML_16_	RNA
76	CLONES_TRBTLML_16__FU2_TCR-JV_cDNA_28_AAGAGATC_merged_170000.txt	132	32	0.00129823	TGTGCCAGCAGCCTCTTAGCGGATACCACAGATACGCAGTATTTT	EEEEEEEEEEEEEEEEEEEEEEEEEEEEEEEEEEEEEEEEEEEEE	TRBV7-3*00(495.3)	TRBD2*00(30)	TRBJ2-3*00(219.5)		540|552|577|0|12||60.0	21|27|48|16|22||30.0	22|41|69|26|45||95.0												TGTGCCAGCAGCCTCTTAGCGGATACCACAGATACGCAGTATTTT	36								CASSLLADTTDTQYF		:::::::::0:-5:12:16:-5:-5:22:26:-2:45:::	TLML_16_	RNA
77	CLONES_TRBTLML_16__FU2_TCR-JV_cDNA_28_AAGAGATC_merged_170000.txt	134	32	0.00129823	TGTGCCAGTAGTACCTCCTATGGCTACACCTTC	EEEEEEEEEEEEEEEEEEEEEEEEEEEEEEEEE	TRBV19*00(580.6)		TRBJ1-2*00(185.1)		559|572|596|0|13||65.0		24|40|68|17|33||80.0												TGTGCCAGTAGTACCTCCTATGGCTACACCTTC	36								CASSTSYGYTF		:::::::::0:-4:13:::::17:-4:33:::	TLML_16_	RNA
78	CLONES_TRBTLML_16__FU2_TCR-JV_cDNA_28_AAGAGATC_merged_170000.txt	136	31	0.00125766	TGTGCCAGCAGCCTAGCGGGAGATGGCACCGGGGAGCTGTTTTTT	EEEEEEEEEEEEEEEEEEEEEEEEEEEEEEEEEEEEEEEEEEEEE	TRBV3-1*00(517.7)	TRBD2*00(45)	TRBJ2-2*00(227.3)		543|556|580|0|13||65.0	21|30|48|13|22||45.0	24|43|71|26|45||95.0												TGTGCCAGCAGCCTAGCGGGAGATGGCACCGGGGAGCTGTTTTTT	36								CASSLAGDGTGELFF		:::::::::0:-4:13:13:-5:-2:22:26:-4:45:::	TLML_16_	RNA
79	CLONES_TRBTLML_16__FU2_TCR-JV_cDNA_28_AAGAGATC_merged_170000.txt	137	31	0.00125766	TGCAGCGTTAAATCTGCAGGGATAGACACCGGGGAGCTGTTTTTT	EEEEEEEEEEEEEEEEEEEEEEEEEEEEEEEEEEEEEEEEEEEEE	TRBV29-1*00(573.1)	TRBD1*00(25)	TRBJ2-2*00(207.4)		700|709|734|0|9||45.0	16|21|36|16|21||25.0	23|43|71|25|45||100.0												TGCAGCGTTAAATCTGCAGGGATAGACACCGGGGAGCTGTTTTTT	36								CSVKSAGIDTGELFF		:::::::::0:-5:9:16:-4:-3:21:25:-3:45:::	TLML_16_	RNA
80	CLONES_TRBTLML_16__FU2_TCR-JV_cDNA_28_AAGAGATC_merged_170000.txt	138	31	0.00125766	TGTGCCACCAGTGTCAGCGGTACCTACAATGAGCAGTTCTTC	EEEEENNNNNNNNNNNNNNNNNNNNNNEEEEEEEEEEEEEEE	TRBV24-1*00(504.7)	TRBD2*00(25)	TRBJ2-1*00(240)		559|572|597|0|13||65.0	22|27|48|15|20||25.0	22|42|70|22|42||100.0												TGTGCCACCAGTGTCAGCGGTACCTACAATGAGCAGTTCTTC	36								CATSVSGTYNEQFF		:::::::::0:-5:13:15:-6:-5:20:22:-2:42:::	TLML_16_	RNA
81	CLONES_TRBTLML_16__FU2_TCR-JV_cDNA_28_AAGAGATC_merged_170000.txt	139	31	0.00125766	TGTGCCAGCTCGGCACGGGAGGAATCCCACGAGCAGTACTTC	EEEEEEEEEEEEEEEEEEEEEEEEEEEEEEEEEEEEEEEEEE	TRBV18*00(353.6)	TRBD2*00(35)	TRBJ2-7*00(210.7)		702|713|739|0|11||55.0	24|31|48|15|22||35.0	21|39|67|24|42|ST24C|74.0												TGTGCCAGCTCGGCACGGGAGGAATCCCACGAGCAGTACTTC	36								CASSAREESHEQYF		:::::::::0:-6:11:15:-8:-1:22:24:-1:42:::	TLML_16_	RNA
82	CLONES_TRBTLML_16__FU2_TCR-JV_cDNA_28_AAGAGATC_merged_170000.txt	140	30	0.00121709	TGTGCCAGCAGCCTACGGACTAGCGGAACCTCATACAATGAGCAGTTCTTC	EEEEEEEEEEEEEEEEEEEEEEEEEEEEEEEEEEEEEEEEEEEEEEEEEEE	TRBV6-2*00(527.4),TRBV6-3*00(527.4)	TRBD2*00(50)	TRBJ2-1*00(215)		516|527|553|0|11||55.0;516|527|553|0|11||55.0	17|27|48|16|26||50.0	20|42|70|29|51|SC23A|94.0												TGTGCCAGCAGCCTACGGACTAGCGGAACCTCATACAATGAGCAGTTCTTC	36								CASSLRTSGTSYNEQFF		:::::::::0:-6:11:16:-1:-5:26:29:0:51:::	TLML_16_	RNA
83	CLONES_TRBTLML_16__FU2_TCR-JV_cDNA_28_AAGAGATC_merged_170000.txt	141	30	0.00121709	TGCAGCGTGGGCGGGAGGACCACATACGAGCAGTACTTC	EEEEEEEEEEEEEEEEEEEEEEEEEEEEEEEEEEEEEEE	TRBV29-1*00(456.6)	TRBD2*00(40)	TRBJ2-7*00(204.3)		700|708|734|0|8||40.0	23|31|48|10|18||40.0	24|39|67|24|39||75.0												TGCAGCGTGGGCGGGAGGACCACATACGAGCAGTACTTC	36								CSVGGRTTYEQYF		:::::::::0:-6:8:10:-7:-1:18:24:-4:39:::	TLML_16_	RNA
84	CLONES_TRBTLML_16__FU2_TCR-JV_cDNA_28_AAGAGATC_merged_170000.txt	143	29	0.00117652	TGTGCCAGCAGTTTATGGACCTCGGGACTGCCGGGGACAGATACGCAGTATTTT	EEEEEEEEEEEEEEEEEEEEEEEEEEEEEEEEEEEEEEEEEEEEEEEEEEEEEE	TRBV28*00(445.9)	TRBD2*00(35),TRBD1*00(30)	TRBJ2-3*00(229.4)		564|581|601|0|17||85.0	15|22|48|22|29||35.0;11|17|36|22|28||30.0	23|41|69|36|54||90.0												TGTGCCAGCAGTTTATGGACCTCGGGACTGCCGGGGACAGATACGCAGTATTTT	36								CASSLWTSGLPGTDTQYF		:::::::::0:0:17:22:1:-10:29:36:-3:54:::	TLML_16_	RNA
85	CLONES_TRBTLML_16__FU2_TCR-JV_cDNA_28_AAGAGATC_merged_170000.txt	144	29	0.00117652	TGTGCCGGGGGGAGGCAGGGGAACAATGAGCAGTTCTTC	EEEEEEEEEEEEEEEEEEEEEEEEEEEEEEEEEEEEEEE	TRBV7-2*00(383.4)	TRBD1*00(30),TRBD2*00(30)	TRBJ2-1*00(198.6)		580|586|617|0|6||30.0	16|22|36|15|21||30.0;25|31|48|9|15||30.0	25|42|70|22|39||85.0												TGTGCCGGGGGGAGGCAGGGGAACAATGAGCAGTTCTTC	36								CAGGRQGNNEQFF		:::::::::0:-11:6:15:-4:-2:21:22:-5:39:::	TLML_16_	RNA
86	CLONES_TRBTLML_16__FU2_TCR-JV_cDNA_28_AAGAGATC_merged_170000.txt	145	28	0.00113595	TGCGCCAGCAGCCAAGATCTTCCGGGGCCCTCCTACGAGCAGTACTTC	EEEEEEEEEEEEEEEEEEEEEEEEEEEEEEEEEEEEEEEEEEEEEEEE	TRBV4-3*00(517.8)	TRBD1*00(25),TRBD2*00(25)	TRBJ2-7*00(225.2)		537|558|574|0|21||105.0	10|15|36|21|26||25.0;14|19|48|21|26||25.0	20|39|67|29|48||95.0												TGCGCCAGCAGCCAAGATCTTCCGGGGCCCTCCTACGAGCAGTACTTC	36								CASSQDLPGPSYEQYF		:::::::::0:4:21:21:2:-9:26:29:0:48:::	TLML_16_	RNA
87	CLONES_TRBTLML_16__FU2_TCR-JV_cDNA_28_AAGAGATC_merged_170000.txt	147	28	0.00113595	TGCAGTGCTAGAGTAGGTACAGGGGCAATTGATGGCTACACCTTC	NNNNNNNNNNNNNNNNNNNNNNNNNNNNNNNNNNEEEEEEEEEEE	TRBV20-1*00(585.2)	TRBD1*00(35)	TRBJ1-2*00(202.3)		759|772|793|0|13||65.0	15|22|36|18|25||35.0	26|40|68|31|45||70.0												TGCAGTGCTAGAGTAGGTACAGGGGCAATTGATGGCTACACCTTC	36								CSARVGTGAIDGYTF		:::::::::0:-1:13:18:-3:-2:25:31:-6:45:::	TLML_16_	RNA
88	CLONES_TRBTLML_16__FU2_TCR-JV_cDNA_28_AAGAGATC_merged_170000.txt	148	28	0.00113595	TGCAGTGCTAGAGTCCCAACAGCGTACAATGAGCAGTTCTTC	EEEEEEEEEEEEEEEEEEEEEEEEEEEEEEEEEEEEEEEEEE	TRBV20-1*00(466.9)		TRBJ2-1*00(223.5)		759|772|793|0|13||65.0		24|42|70|24|42||90.0												TGCAGTGCTAGAGTCCCAACAGCGTACAATGAGCAGTTCTTC	36								CSARVPTAYNEQFF		:::::::::0:-1:13:::::24:-4:42:::	TLML_16_	RNA
90	CLONES_TRBTLML_16__FU2_TCR-JV_cDNA_28_AAGAGATC_merged_170000.txt	154	27	0.00109538	TGCGCCAGCAGCCAAGAACCTCCAGATACGCAGTATTTT	EEEEEEEEEEEEEEEEEEEEEEEEEEEEEEEEEEEEEEE	TRBV4-1*00(369.7)		TRBJ2-3*00(223.2)		537|554|574|0|17||85.0		24|41|69|22|39||85.0												TGCGCCAGCAGCCAAGAACCTCCAGATACGCAGTATTTT	36								CASSQEPPDTQYF		:::::::::0:0:17:::::22:-4:39:::	TLML_16_	RNA
91	CLONES_TRBTLML_16__FU2_TCR-JV_cDNA_28_AAGAGATC_merged_170000.txt	156	27	0.00109538	TGCAGCGTGTTCCAGTATACGCAGTATTTT	EEEEEEEEEEEEEEEEEEEEEEEEEEEEEE	TRBV29-1*00(472.6)		TRBJ2-3*00(160.1)		700|708|734|0|8||40.0		27|41|69|16|30||70.0												TGCAGCGTGTTCCAGTATACGCAGTATTTT	36								CSVFQYTQYF		:::::::::0:-6:8:::::16:-7:30:::	TLML_16_	RNA
92	CLONES_TRBTLML_16__FU2_TCR-JV_cDNA_28_AAGAGATC_merged_170000.txt	158	26	0.00105481	TGTGCCAGTAGTATAGATCTCCCCATAGCTGGGAGTAAAGACAATGAGCAGTTCTTC	EEEEEEEEEEEEEEEEEEEEEEEEEEEEEEEEEEEEEEEEEEEEEEEEEEEEEEEEE	TRBV19*00(473.8)	TRBD2*00(25)	TRBJ2-1*00(224.4)		559|579|596|0|20||100.0	25|30|48|30|35||25.0	25|42|70|40|57||85.0												TGTGCCAGTAGTATAGATCTCCCCATAGCTGGGAGTAAAGACAATGAGCAGTTCTTC	36								CASSIDLPIAGSKDNEQFF		:::::::::0:3:20:30:-9:-2:35:40:-5:57:::	TLML_16_	RNA
93	CLONES_TRBTLML_16__FU2_TCR-JV_cDNA_28_AAGAGATC_merged_170000.txt	161	25	0.00101424	TGCAGTGCTCACGACAGTGGGGGGTCCGGGGAGCTGTTTTTT	EEEEEEEEEEEEEEEEEEEEEEEEEEEEEEEEEEEEEEEEEE	TRBV20-1*00(608)	TRBD1*00(29)	TRBJ2-2*00(204)		759|768|793|0|9||45.0	14|23|36|12|21|SG19T|29.0	26|43|71|25|42||85.0												TGCAGTGCTCACGACAGTGGGGGGTCCGGGGAGCTGTTTTTT	36								CSAHDSGGSGELFF		:::::::::0:-5:9:12:-2:-1:21:25:-6:42:::	TLML_16_	RNA
94	CLONES_TRBTLML_16__FU2_TCR-JV_cDNA_28_AAGAGATC_merged_170000.txt	162	25	0.00101424	TGCAGCGTTGGTCAGGGGGCGGGAAAGACCCAGTACTTC	EEEEEEEEEEEEEEEEEEEEEEEEEEEEEEEEEEEEEEE	TRBV29-1*00(649.5)	TRBD1*00(45)	TRBJ2-5*00(187.3)		700|710|734|0|10||50.0	16|25|36|12|21||45.0	26|40|68|25|39||70.0												TGCAGCGTTGGTCAGGGGGCGGGAAAGACCCAGTACTTC	36								CSVGQGAGKTQYF		:::::::::0:-4:10:12:-4:1:21:25:-6:39:::	TLML_16_	RNA
95	CLONES_TRBTLML_16__FU2_TCR-JV_cDNA_28_AAGAGATC_merged_170000.txt	163	25	0.00101424	TGTGCCTGGAATAGCGGGGGCGACGAGCAGTACTTC	EEEEEEEEEEEEEEEEEEEEEEEEEEEEEEEEEEEE	TRBV30*00(512.1)	TRBD1*00(35),TRBD2*00(35)	TRBJ2-7*00(210)		787|797|821|0|10||50.0	18|25|36|15|22||35.0;21|28|48|11|18||35.0	25|39|67|22|36||70.0												TGTGCCTGGAATAGCGGGGGCGACGAGCAGTACTTC	36								CAWNSGGDEQYF		:::::::::0:-4:10:15:-6:1:22:22:-5:36:::	TLML_16_	RNA
96	CLONES_TRBTLML_16__FU2_TCR-JV_cDNA_28_AAGAGATC_merged_170000.txt	167	24	0.00097367	TGTGCCAGCAGCTTACGTTCGGATAGCAATCAGCCCCAGCATTTT	EEEEEEEEEEEEEEEEEEEEEEEEEEEEEEEEEEEEEEEEEEEEE	TRBV13*00(714.5)		TRBJ1-5*00(207.4)		567|582|604|0|15||75.0		19|42|70|22|45||115.0												TGTGCCAGCAGCTTACGTTCGGATAGCAATCAGCCCCAGCATTTT	36								CASSLRSDSNQPQHF		:::::::::0:-2:15:::::22:1:45:::	TLML_16_	RNA
97	CLONES_TRBTLML_16__FU2_TCR-JV_cDNA_28_AAGAGATC_merged_170000.txt	168	24	0.00097367	TGCAGCGTTGCGACCGGGACTAGCGGATACAATGAGCAGTTCTTC	EEEEEEEEEEEEEEEEEEEEEEEEEEEEEEEEEEEEEEEEEEEEE	TRBV29-1*00(261.4)	TRBD2*00(65)	TRBJ2-1*00(230)		700|710|734|0|10||50.0	14|27|48|13|26||65.0	24|42|70|27|45||90.0												TGCAGCGTTGCGACCGGGACTAGCGGATACAATGAGCAGTTCTTC	36								CSVATGTSGYNEQFF		:::::::::0:-4:10:13:2:-5:26:27:-4:45:::	TLML_16_	RNA
98	CLONES_TRBTLML_16__FU2_TCR-JV_cDNA_28_AAGAGATC_merged_170000.txt	169	24	0.00097367	TGTGCCAGCAGTTTTTTCAGGGCTGGAAACACCATATATTTT	EEEEEEEEEEEEEEEEEEEEEEEEEEEEEEEEEEEEEEEEEE	TRBV28*00(364.3)	TRBD1*00(25)	TRBJ1-3*00(240)		564|578|601|0|14||70.0	16|21|36|17|22||25.0	22|42|70|22|42||100.0												TGTGCCAGCAGTTTTTTCAGGGCTGGAAACACCATATATTTT	36								CASSFFRAGNTIYF		:::::::::0:-3:14:17:-4:-3:22:22:-2:42:::	TLML_16_	RNA
99	CLONES_TRBTLML_16__FU2_TCR-JV_cDNA_28_AAGAGATC_merged_170000.txt	170	24	0.00097367	TGTGCCAGCAGCGATGGACTCTCCTACAATGAGCAGTTCTTC	EEEEEEEEEEEEEEEEEEEEEEEEEEEEEEEEEEEEEEEEEE	TRBV5-4*00(548.6)	TRBD2*00(25)	TRBJ2-1*00(249.3)		549|561|585|0|12||60.0	17|22|48|15|20||25.0	20|42|70|20|42||110.0												TGTGCCAGCAGCGATGGACTCTCCTACAATGAGCAGTTCTTC	36								CASSDGLSYNEQFF		:::::::::0:-4:12:15:-1:-10:20:20:0:42:::	TLML_16_	RNA
100	CLONES_TRBTLML_16__FU2_TCR-JV_cDNA_28_AAGAGATC_merged_170000.txt	172	24	0.00097367	TGCAGTGCTCAAAAATCTAGGGATGAGCAGTTCTTC	EEEEEEEEEEEEEEEEEEEEEEEEEEEEEEEEEEEE	TRBV20-1*00(427.5)		TRBJ2-1*00(167.9)		759|768|793|0|9||45.0		28|42|70|22|36||70.0												TGCAGTGCTCAAAAATCTAGGGATGAGCAGTTCTTC	36								CSAQKSRDEQFF		:::::::::0:-5:9:::::22:-8:36:::	TLML_16_	RNA
101	CLONES_TRBTLML_16__FU2_TCR-JV_cDNA_28_AAGAGATC_merged_170000.txt	173	23	0.000933101	TGTGCCAGCAGGCTCGAGTTGCGACAGAGCTCCTACAATGAGCAGTTCTTC	EEEEEEEEEEEEEEEEEEEEEEEEEEEEEEEEEEEEEEEEEEEEEEEEEEE	TRBV7-2*00(184.7)		TRBJ2-1*00(265)		580|591|617|0|11||55.0		17|42|70|26|51||125.0												TGTGCCAGCAGGCTCGAGTTGCGACAGAGCTCCTACAATGAGCAGTTCTTC	36								CASRLELRQSSYNEQFF		:::::::::0:-6:11:::::26:3:51:::	TLML_16_	RNA
102	CLONES_TRBTLML_16__FU2_TCR-JV_cDNA_28_AAGAGATC_merged_170000.txt	174	23	0.000933101	TGCGCCAGCCCACTGAGGGTCAACCATGCCTCAATGAGCAGTTCTTC	EEEEEEEEEEEEEEEEEEEEEEEEEEEEEEEEEEEEEEEEEEEEEEE	TRBV23-1*00(522)	TRBD2*00(25)	TRBJ2-1*00(179.3)		580|589|617|0|9||45.0	27|32|48|14|19||25.0	26|42|70|31|47||80.0												TGCGCCAGCCCACTGAGGGTCAACCATGCCTCAATGAGCAGTTCTTC	36								CASPLRVN_CLNEQFF		:::::::::0:-8:9:14:-11:0:19:31:-6:47:::	TLML_16_	RNA
103	CLONES_TRBTLML_16__FU2_TCR-JV_cDNA_28_AAGAGATC_merged_170000.txt	175	23	0.000933101	TGTGCCAGTAGTCCCCTCCCCTCTGGGGCCAACGTCCTGACTTTC	EEEEEEEEEEEEEEEEEEEEEEEEEEEEEEEEEEEEEEEEEEEEE	TRBV19*00(279.4)	TRBD2*00(35)	TRBJ2-6*00(264.3)		559|571|596|0|12||60.0	0|7|48|13|20||35.0	20|45|73|20|45||125.0												TGTGCCAGTAGTCCCCTCCCCTCTGGGGCCAACGTCCTGACTTTC	36								CASSPLPSGANVLTF		:::::::::0:-5:12:13:16:-25:20:20:0:45:::	TLML_16_	RNA
104	CLONES_TRBTLML_16__FU2_TCR-JV_cDNA_28_AAGAGATC_merged_170000.txt	176	23	0.000933101	TGTGCCAGCAGCCAAAATATGGGTTTTGGAGAGACCCAGTACTTC	EEEEEEEEEEEEEEEEEEEEEEEEEEEEEEEEEEEEEEEEEEEEE	TRBV4-2*00(565.2)		TRBJ2-5*00(207.6)		537|552|574|0|15||75.0		24|40|68|29|45||80.0												TGTGCCAGCAGCCAAAATATGGGTTTTGGAGAGACCCAGTACTTC	36								CASSQNMGFGETQYF		:::::::::0:-2:15:::::29:-4:45:::	TLML_16_	RNA
105	CLONES_TRBTLML_16__FU2_TCR-JV_cDNA_28_AAGAGATC_merged_170000.txt	177	23	0.000933101	TGTGCCAGCAGCGCAAGACAGGGGGCAGATACGCAGTATTTT	EEEEEEEEEEEEEEEEEEEEEEEEEEEEEEEEEEEEEEEEEE	TRBV5-5*00(397.3),TRBV5-6*00(366)	TRBD1*00(45)	TRBJ2-3*00(225)		549|561|585|0|12||60.0;550|562|586|0|12||60.0	14|23|36|16|25||45.0	24|41|69|25|42||85.0												TGTGCCAGCAGCGCAAGACAGGGGGCAGATACGCAGTATTTT	36								CASSARQGADTQYF		:::::::::0:-4:12:16:-2:-1:25:25:-4:42:::	TLML_16_	RNA
106	CLONES_TRBTLML_16__FU2_TCR-JV_cDNA_28_AAGAGATC_merged_170000.txt	181	22	0.000892531	TGTGCCAGCAGTGCCGGACTAGCGGGCACAGATACGCAGTATTTT	EEEEEEEEEEEEEEEEEEEEEEEEEEEEEEEEEEEEEEEEEEEEE	TRBV27*00(292.2)	TRBD2*00(50)	TRBJ2-3*00(240)		556|568|593|0|12||60.0	17|27|48|15|25||50.0	21|41|69|25|45||100.0												TGTGCCAGCAGTGCCGGACTAGCGGGCACAGATACGCAGTATTTT	36								CASSAGLAGTDTQYF		:::::::::0:-5:12:15:-1:-5:25:25:-1:45:::	TLML_16_	RNA
107	CLONES_TRBTLML_16__FU2_TCR-JV_cDNA_28_AAGAGATC_merged_170000.txt	182	22	0.000892531	TGTGCCAGCAGAAGTAATACAGGGTACACTGAAGCTTTCTTT	EEEEEEEEEEEEEEEEEEEEEEEEEEEEEEEEEEEEEEEEEE	TRBV11-2*00(289.2),TRBV11-3*00(258.1)	TRBD1*00(30)	TRBJ1-1*00(214.6)		522|533|559|0|11||55.0;521|532|558|0|11||55.0	15|21|36|18|24||30.0	23|40|68|25|42||85.0												TGTGCCAGCAGAAGTAATACAGGGTACACTGAAGCTTTCTTT	36								CASRSNTGYTEAFF		:::::::::0:-6:11:18:-3:-3:24:25:-3:42:::	TLML_16_	RNA
108	CLONES_TRBTLML_16__FU2_TCR-JV_cDNA_28_AAGAGATC_merged_170000.txt	184	22	0.000892531	TGCGCCAGCAGCGGACAGGAGAACACTGAAGCTTTCTTT	EEEEEEEEEEEEEEEEEEEEEEEEEEEEEEEEEEEEEEE	TRBV10-2*00(473)	TRBD1*00(35)	TRBJ1-1*00(235)		533|544|570|0|11||55.0	13|20|36|12|19||35.0	21|40|68|20|39||95.0												TGCGCCAGCAGCGGACAGGAGAACACTGAAGCTTTCTTT	36								CASSGQENTEAFF		:::::::::0:-6:11:12:-1:-4:19:20:-1:39:::	TLML_16_	RNA
109	CLONES_TRBTLML_16__FU2_TCR-JV_cDNA_28_AAGAGATC_merged_170000.txt	189	21	0.000851962	TGTGCCAGCAGCTTAACCAGCGGGCCGGGATCGGGGACAGATACGCAGTATTTT	EEEEEEEEEENNNNNNNNNNNNNNNNNNNNNNEEEEEEEEEEEEEEEEEEEEEE	TRBV7-6*00(359)	TRBD1*00(30),TRBD2*00(30)	TRBJ2-3*00(217.3)		576|591|613|0|15||75.0	10|16|36|24|30||30.0;14|20|48|24|30||30.0	23|41|69|36|54||90.0												TGTGCCAGCAGCTTAACCAGCGGGCCGGGATCGGGGACAGATACGCAGTATTTT	36								CASSLTSGPGSGTDTQYF		:::::::::0:-2:15:24:2:-8:30:36:-3:54:::	TLML_16_	RNA
110	CLONES_TRBTLML_16__FU2_TCR-JV_cDNA_28_AAGAGATC_merged_170000.txt	191	21	0.000851962	TGTGCCAGCAGCCACCTTGGGAGGGCGGTCTCCGGGGAGCTGTTTTTT	EEEEEEEEEEEEEEEEEEEEEEEEEEEEEEEEEEEEEEEEEEEEEEEE	TRBV4-2*00(427.1)	TRBD2*00(40)	TRBJ2-2*00(215.1)		537|551|574|0|14||70.0	25|33|48|18|26||40.0	26|43|71|31|48||85.0												TGTGCCAGCAGCCACCTTGGGAGGGCGGTCTCCGGGGAGCTGTTTTTT	36								CASSHLGRAVSGELFF		:::::::::0:-3:14:18:-9:1:26:31:-6:48:::	TLML_16_	RNA
111	CLONES_TRBTLML_16__FU2_TCR-JV_cDNA_28_AAGAGATC_merged_170000.txt	192	21	0.000851962	TGTGCCAGCAGTTACCGGCAAGCGAACACCGGGGAGCTGTTTTTT	EEEEEEEEEEEEEEEEEEEEEEEEEEEEEEEEEEEEEEEEEEEEE	TRBV6-5*00(326.8)		TRBJ2-2*00(257.7)		519|534|556|0|15||75.0		19|43|71|21|45||120.0												TGTGCCAGCAGTTACCGGCAAGCGAACACCGGGGAGCTGTTTTTT	36								CASSYRQANTGELFF		:::::::::0:-2:15:::::21:1:45:::	TLML_16_	RNA
112	CLONES_TRBTLML_16__FU2_TCR-JV_cDNA_28_AAGAGATC_merged_170000.txt	193	21	0.000851962	TGTGCCAGCAGCTTAGTGCCGGTTTCCACAGATACGCAGTATTTT	EEEEEEEEEEEEEEEEEEEEEEEEEEEEEEEEEEEEEEEEEEEEE	TRBV7-8*00(728)		TRBJ2-3*00(215.2)		567|583|604|0|16||80.0		22|41|69|26|45||95.0												TGTGCCAGCAGCTTAGTGCCGGTTTCCACAGATACGCAGTATTTT	36								CASSLVPVSTDTQYF		:::::::::0:-1:16:::::26:-2:45:::	TLML_16_	RNA
113	CLONES_TRBTLML_16__FU2_TCR-JV_cDNA_28_AAGAGATC_merged_170000.txt	195	21	0.000851962	TGTGCCACCAGTGATTTCACTAGCAATGAGCAGTTCTTC	EEEEEEEEEEEEEEEEEEEEEEEEEEEEEEEEEEEEEEE	TRBV24-1*00(218.1)	TRBD2*00(25)	TRBJ2-1*00(210.2)		559|576|597|0|17||85.0	19|24|48|18|23||25.0	26|42|70|23|39||80.0												TGTGCCACCAGTGATTTCACTAGCAATGAGCAGTTCTTC	36								CATSDFTSNEQFF		:::::::::0:-1:17:18:-3:-8:23:23:-6:39:::	TLML_16_	RNA
114	CLONES_TRBTLML_16__FU2_TCR-JV_cDNA_28_AAGAGATC_merged_170000.txt	196	21	0.000851962	TGCGCCAGCAGTGAGTCGGGGTATCAGCCCCAGCATTTT	EEEEEEEEEEEEEEEEEEEEEEEEEEEEEEEEEEEEEEE	TRBV10-1*00(300.4)		TRBJ1-5*00(224.2)		533|551|570|0|18||90.0		25|42|70|22|39||85.0												TGCGCCAGCAGTGAGTCGGGGTATCAGCCCCAGCATTTT	36								CASSESGYQPQHF		:::::::::0:1:18:::::22:-5:39:::	TLML_16_	RNA
115	CLONES_TRBTLML_16__FU2_TCR-JV_cDNA_28_AAGAGATC_merged_170000.txt	198	21	0.000851962	TGTGCCAGCAGTCCCCAGGGGGATACGCAGTATTTT	EEEEEEEEEEEEEEEEEEEEEEEEEEEEEEEEEEEE	TRBV6-5*00(294.8)	TRBD1*00(30)	TRBJ2-3*00(215)		519|531|556|0|12||60.0	16|22|36|15|21||30.0	26|41|69|21|36||75.0												TGTGCCAGCAGTCCCCAGGGGGATACGCAGTATTTT	36								CASSPQGDTQYF		:::::::::0:-5:12:15:-4:-2:21:21:-6:36:::	TLML_16_	RNA
116	CLONES_TRBTLML_16__FU2_TCR-JV_cDNA_28_AAGAGATC_merged_170000.txt	202	20	0.000811392	TGTGCCAGCAGTTCTAGACTAGCGCTCTACTCTGGGGCCAACGTCCTGACTTTC	EEEEEEEEEEEEEEEEEEEEEEEEEEEEEEEEEEEEEEEEEEEEEEEEEEEEEE	TRBV6-2*00(281.5),TRBV6-3*00(281.5)	TRBD2*00(40)	TRBJ2-6*00(263.4)		516|529|553|0|13||65.0;516|529|553|0|13||65.0	18|26|48|16|24||40.0	20|45|73|29|54||125.0												TGTGCCAGCAGTTCTAGACTAGCGCTCTACTCTGGGGCCAACGTCCTGACTTTC	36								CASSSRLALYSGANVLTF		:::::::::0:-4:13:16:-2:-6:24:29:0:54:::	TLML_16_	RNA
117	CLONES_TRBTLML_16__FU2_TCR-JV_cDNA_28_AAGAGATC_merged_170000.txt	206	20	0.000811392	TGTGCCAGCAGTCCCATGTGGGAGGGCTCCTACGAGCAGTACTTC	EEEEEEEEEEEEEEEEEEEEEEEEEEEEEEEEEEEEEEEEEEEEE	TRBV6-5*00(305.1)	TRBD2*00(30)	TRBJ2-7*00(240)		519|531|556|0|12||60.0	25|31|48|19|25||30.0	19|39|67|25|45||100.0												TGTGCCAGCAGTCCCATGTGGGAGGGCTCCTACGAGCAGTACTTC	36								CASSPMWEGSYEQYF		:::::::::0:-5:12:19:-9:-1:25:25:1:45:::	TLML_16_	RNA
118	CLONES_TRBTLML_16__FU2_TCR-JV_cDNA_28_AAGAGATC_merged_170000.txt	207	20	0.000811392	TGTGCCAGCAGCTCCCTTCCCGGGACGATTTGGGAGCAGTACTTC	EEEEEEEEEEEEEEEEEEEEEEEEEEEEEEEEEEEEEEEEEEEEE	TRBV7-2*00(415.2)	TRBD1*00(45),TRBD2*00(45)	TRBJ2-7*00(153.7)		580|593|617|0|13||65.0	8|17|36|17|26||45.0;12|21|48|17|26||45.0	27|39|67|33|45||60.0												TGTGCCAGCAGCTCCCTTCCCGGGACGATTTGGGAGCAGTACTTC	36								CASSSLPGTIWEQYF		:::::::::0:-4:13:17:4:-7:26:33:-7:45:::	TLML_16_	RNA
119	CLONES_TRBTLML_16__FU2_TCR-JV_cDNA_28_AAGAGATC_merged_170000.txt	208	20	0.000811392	TGTGCCAGCAGCCCTGGGCTAGCGGGGATACTTGAGCAGTTCTTC	EEEEEEEEEEEEEEEEEEEEEEEEEEEEEEEEEEEEEEEEEEEEE	TRBV3-1*00(552.2)	TRBD2*00(40)	TRBJ2-1*00(205)		543|556|580|0|13||65.0	20|28|48|18|26||40.0	29|42|70|32|45||65.0												TGTGCCAGCAGCCCTGGGCTAGCGGGGATACTTGAGCAGTTCTTC	36								CASSPGLAGILEQFF		:::::::::0:-4:13:18:-4:-4:26:32:-9:45:::	TLML_16_	RNA
120	CLONES_TRBTLML_16__FU2_TCR-JV_cDNA_28_AAGAGATC_merged_170000.txt	210	20	0.000811392	TGCGCCAGCAGCCGCGGAGGGAACCAAGAGACCCAGTACTTC	EEEEEEEEEEEEEEEEEEEEEEEEEEEEEEEEEEEEEEEEEE	TRBV5-1*00(345.6)	TRBD2*00(30)	TRBJ2-5*00(240)		554|566|590|0|12||60.0	26|32|48|15|21||30.0	20|40|68|22|42||100.0												TGCGCCAGCAGCCGCGGAGGGAACCAAGAGACCCAGTACTTC	36								CASSRGGNQETQYF		:::::::::0:-4:12:15:-10:0:21:22:0:42:::	TLML_16_	RNA
121	CLONES_TRBTLML_16__FU2_TCR-JV_cDNA_28_AAGAGATC_merged_170000.txt	211	20	0.000811392	TGCAGTGCGAGTGACAGGGATAGCAATCAGCCCCAGCATTTT	NNNNNNNNNNNNNNNNEEEEEEEEEEEEEEEEEEEEEEEEEE	TRBV20-1*00(487.8)	TRBD1*00(35)	TRBJ1-5*00(251.9)		759|767|793|0|8||40.0	14|21|36|12|19||35.0	19|42|70|19|42||115.0												TGCAGTGCGAGTGACAGGGATAGCAATCAGCCCCAGCATTTT	36								CSASDRDSNQPQHF		:::::::::0:-6:8:12:-2:-3:19:19:1:42:::	TLML_16_	RNA
122	CLONES_TRBTLML_16__FU2_TCR-JV_cDNA_28_AAGAGATC_merged_170000.txt	212	20	0.000811392	TGTGCCAGCAGCTGGGGGGACAGGAAGACCCAGTACTTC	EEEEEEEEEEEEEEEEEEEEEEEEEEEEEEEEEEEEEEE	TRBV7-9*00(682.2)	TRBD1*00(40)	TRBJ2-5*00(210)		556|569|593|0|13||65.0	12|20|36|16|24||40.0	26|40|68|25|39||70.0												TGTGCCAGCAGCTGGGGGGACAGGAAGACCCAGTACTTC	36								CASSWGDRKTQYF		:::::::::0:-4:13:16:0:-4:24:25:-6:39:::	TLML_16_	RNA
123	CLONES_TRBTLML_16__FU2_TCR-JV_cDNA_28_AAGAGATC_merged_170000.txt	213	19	0.000770822	TGTGCCACCAGTGATTTGCAACGACAGGAGGGAACGGGACTAGCGCTCACAGATACGCAGTATTTT	EEEEEEEEEENNNNNNNNNNNNNNNNNNNNNNNNNNNNNNNNNNNNNNNNNNNNNNNNNEEEEEEE	TRBV24-1*00(509.6)	TRBD2*00(55)	TRBJ2-3*00(235)		559|580|597|0|21||105.0	15|26|48|34|45||55.0	22|41|69|47|66||95.0												TGTGCCACCAGTGATTTGCAACGACAGGAGGGAACGGGACTAGCGCTCACAGATACGCAGTATTTT	36								CATSDLQRQEGTGLALTDTQYF		:::::::::0:3:21:34:1:-6:45:47:-2:66:::	TLML_16_	RNA
124	CLONES_TRBTLML_16__FU2_TCR-JV_cDNA_28_AAGAGATC_merged_170000.txt	215	19	0.000770822	TGTGCCATCAGTGAGTCGTGGGGGACTAGCGGGAGCACAGATACGCAGTATTTT	EEEEEEEEEEEEEEEEEEEEEEEEEEEEEEEEEEEEEEEEEEEEEEEEEEEEEE	TRBV10-3*00(542.5)	TRBD2*00(60)	TRBJ2-3*00(245)		533|551|570|0|18||90.0	16|28|48|21|33||60.0	20|41|69|33|54||105.0												TGTGCCATCAGTGAGTCGTGGGGGACTAGCGGGAGCACAGATACGCAGTATTTT	36								CAISESWGTSGSTDTQYF		:::::::::0:1:18:21:0:-4:33:33:0:54:::	TLML_16_	RNA
125	CLONES_TRBTLML_16__FU2_TCR-JV_cDNA_28_AAGAGATC_merged_170000.txt	216	19	0.000770822	TGTGCCAGCAGCTCTAACAGGGGACCCTCTTTTCAAGAGACCCAGTACTTC	EEEEEEEEEEEEEEEEEEEEEEEEEEEEEEEEEEEEEEEEEEEEEEEEEEE	TRBV5-6*00(364.4)	TRBD1*00(35)	TRBJ2-5*00(229.1)		550|563|586|0|13||65.0	15|22|36|16|23||35.0	22|40|68|33|51||90.0												TGTGCCAGCAGCTCTAACAGGGGACCCTCTTTTCAAGAGACCCAGTACTTC	36								CASSSNRGPSFQETQYF		:::::::::0:-3:13:16:-3:-2:23:33:-2:51:::	TLML_16_	RNA
126	CLONES_TRBTLML_16__FU2_TCR-JV_cDNA_28_AAGAGATC_merged_170000.txt	217	19	0.000770822	TGTGCCAGCAGCTTAGCCAGGGGAAGAGATGAAAAACTGTTTTTT	EEEEEEEEEEEEEEEEEEEEEEEEEEEEEEEEEEEEEEEEEEEEE	TRBV7-9*00(403.1)	TRBD1*00(30)	TRBJ1-4*00(224.2)		556|573|593|0|17||85.0	16|22|36|17|23||30.0	26|43|71|28|45||85.0												TGTGCCAGCAGCTTAGCCAGGGGAAGAGATGAAAAACTGTTTTTT	36								CASSLARGRDEKLFF		:::::::::0:0:17:17:-4:-2:23:28:-6:45:::	TLML_16_	RNA
127	CLONES_TRBTLML_16__FU2_TCR-JV_cDNA_28_AAGAGATC_merged_170000.txt	218	19	0.000770822	TGTGCCAGCAGCCAAGTTGGAGCGGGACGTTACGAGCAGTACTTC	EEEEEEEEEEEEEEEEEEEEEEEEEEEEEEEEEEEEEEEEEEEEE	TRBV4-2*00(521.3),TRBV4-3*00(457.9)	TRBD2*00(35),TRBD1*00(30)	TRBJ2-7*00(214.1)		537|553|574|0|16||80.0;537|553|574|0|16|SC539T|64.0	22|29|48|20|27||35.0;11|17|36|22|28||30.0	24|39|67|30|45||75.0												TGTGCCAGCAGCCAAGTTGGAGCGGGACGTTACGAGCAGTACTTC	36								CASSQVGAGRYEQYF		:::::::::0:-1:16:20:-6:-3:27:30:-4:45:::	TLML_16_	RNA
128	CLONES_TRBTLML_16__FU2_TCR-JV_cDNA_28_AAGAGATC_merged_170000.txt	219	19	0.000770822	TGCGCCAGCAGCAACGAACAGGGGCAGGTGGCTGAAGCTTTCTTT	EEEEEEEEEEEEEEEEEEEEEEEEEEEEEEEEEEEEEEEEEEEEE	TRBV5-1*00(463.3)	TRBD1*00(35)	TRBJ1-1*00(210)		554|566|590|0|12||60.0	15|22|36|17|24||35.0	26|40|68|31|45||70.0												TGCGCCAGCAGCAACGAACAGGGGCAGGTGGCTGAAGCTTTCTTT	36								CASSNEQGQVAEAFF		:::::::::0:-4:12:17:-3:-2:24:31:-6:45:::	TLML_16_	RNA
129	CLONES_TRBTLML_16__FU2_TCR-JV_cDNA_28_AAGAGATC_merged_170000.txt	220	19	0.000770822	TGCAGCGTTGGTGGGACTAGCGGGGGACAAGAGACCCAGTACTTC	EEEEEEEEEEEEEEEEEEEEEEEEEEEEEEEEEEEEEEEEEEEEE	TRBV29-1*00(436.2)	TRBD2*00(60)	TRBJ2-5*00(202.6)		700|710|734|0|10||50.0	16|28|48|12|24||60.0	22|40|68|27|45||90.0												TGCAGCGTTGGTGGGACTAGCGGGGGACAAGAGACCCAGTACTTC	36								CSVGGTSGGQETQYF		:::::::::0:-4:10:12:0:-4:24:27:-2:45:::	TLML_16_	RNA
130	CLONES_TRBTLML_16__FU2_TCR-JV_cDNA_28_AAGAGATC_merged_170000.txt	223	19	0.000770822	TGTGCCAGCAGTCTCTACAGGGGGACTGAAGCTTTCTTT	EEEEEEEEEEEEEEEEEEEEEEEEEEEEEEEEEEEEEEE	TRBV12-3*00(523.7),TRBV12-4*00(523.7)	TRBD1*00(40)	TRBJ1-1*00(215)		530|542|567|0|12||60.0;530|542|567|0|12||60.0	15|23|36|16|24||40.0	25|40|68|24|39||75.0												TGTGCCAGCAGTCTCTACAGGGGGACTGAAGCTTTCTTT	36								CASSLYRGTEAFF		:::::::::0:-5:12:16:-3:-1:24:24:-5:39:::	TLML_16_	RNA
131	CLONES_TRBTLML_16__FU2_TCR-JV_cDNA_28_AAGAGATC_merged_170000.txt	227	18	0.000730253	TGTGCCAGTACCTTCAGGCTCTCGGCGGATTCGAACACCGGGGAGCTGTTTTTT	EEEEEEEEEEEEEEEEEEEEEEEEEEEEEEEEEEEEEEEEEEEEEEEEEEEEEE	TRBV19*00(545)		TRBJ2-2*00(254.1)		559|569|596|0|10||50.0		20|43|71|31|54||115.0												TGTGCCAGTACCTTCAGGCTCTCGGCGGATTCGAACACCGGGGAGCTGTTTTTT	36								CASTFRLSADSNTGELFF		:::::::::0:-7:10:::::31:0:54:::	TLML_16_	RNA
132	CLONES_TRBTLML_16__FU2_TCR-JV_cDNA_28_AAGAGATC_merged_170000.txt	229	18	0.000730253	TGTGCCAGCAGTCCTCCTTGGACAGGGGCTTCCACAGATACGCAGTATTTT	EEEEEEEEEEEEEEEEEEEEEEEEEEEEEEEEEEEEEEEEEEEEEEEEEEE	TRBV28*00(470.6)	TRBD1*00(45)	TRBJ2-3*00(199.4)		564|576|601|0|12||60.0	13|22|36|19|28||45.0	22|41|69|32|51||95.0												TGTGCCAGCAGTCCTCCTTGGACAGGGGCTTCCACAGATACGCAGTATTTT	36								CASSPPWTGASTDTQYF		:::::::::0:-5:12:19:-1:-2:28:32:-2:51:::	TLML_16_	RNA
133	CLONES_TRBTLML_16__FU2_TCR-JV_cDNA_28_AAGAGATC_merged_170000.txt	231	18	0.000730253	TGTGCCAGCAGCGCTCTAGCGGGAGTGGACGGGGAGCTGTTTTTT	EEEEEEEEEEEEEEEEEEEEEEEEEEEEEEEEEEEEEEEEEEEEE	TRBV5-4*00(784.9)	TRBD2*00(50)	TRBJ2-2*00(171.8)		549|561|585|0|12||60.0	20|30|48|15|25||50.0	27|43|71|29|45||80.0												TGTGCCAGCAGCGCTCTAGCGGGAGTGGACGGGGAGCTGTTTTTT	36								CASSALAGVDGELFF		:::::::::0:-4:12:15:-4:-2:25:29:-7:45:::	TLML_16_	RNA
134	CLONES_TRBTLML_16__FU2_TCR-JV_cDNA_28_AAGAGATC_merged_170000.txt	233	18	0.000730253	TGCGCCAGCAGCCCGGGACAGGGAGATCAAGAGACCCAGTACTTC	EEEEEEEEEEEEEEEEEEEEEEEEEEEEEEEEEEEEEEEEEEEEE	TRBV4-3*00(813.2)	TRBD1*00(50)	TRBJ2-5*00(198.6)		537|550|574|0|13||65.0	11|21|36|13|23||50.0	22|40|68|27|45||90.0												TGCGCCAGCAGCCCGGGACAGGGAGATCAAGAGACCCAGTACTTC	36								CASSPGQGDQETQYF		:::::::::0:-4:13:13:1:-3:23:27:-2:45:::	TLML_16_	RNA
135	CLONES_TRBTLML_16__FU2_TCR-JV_cDNA_28_AAGAGATC_merged_170000.txt	236	18	0.000730253	TGTGCCAGCAGCTTAGCGATGGCTACCGGGGAGCTGTTTTTT	EEEEEEEEEEEEEEEEEEEEEEEEEEEEEEEEEEEEEEEEEE	TRBV7-2*00(358.9)		TRBJ2-2*00(229.1)		580|598|617|0|18||90.0		25|43|71|24|42||90.0												TGTGCCAGCAGCTTAGCGATGGCTACCGGGGAGCTGTTTTTT	36								CASSLAMATGELFF		:::::::::0:1:18:::::24:-5:42:::	TLML_16_	RNA
136	CLONES_TRBTLML_16__FU2_TCR-JV_cDNA_28_AAGAGATC_merged_170000.txt	237	18	0.000730253	TGTGCCAGCAGCTCCTTACAGCGAAACACTGAAGCTTTCTTT	EEEEEEEEEEENNNNNNNNNNNNNNNNNNNNNNNEEEEEEEE	TRBV13*00(583.8)		TRBJ1-1*00(230)		567|580|604|0|13||65.0		22|40|68|24|42||90.0												TGTGCCAGCAGCTCCTTACAGCGAAACACTGAAGCTTTCTTT	36								CASSSLQRNTEAFF		:::::::::0:-4:13:::::24:-2:42:::	TLML_16_	RNA
137	CLONES_TRBTLML_16__FU2_TCR-JV_cDNA_28_AAGAGATC_merged_170000.txt	238	18	0.000730253	TGTGCCAGCAGCGCGGACAGGGGGCGTGATACGCAGTATTTT	EEEEEEEEEEEEEEEEEEEEEEEEEEEEEEEEEEEEEEEEEE	TRBV7-2*00(320)	TRBD1*00(60)	TRBJ2-3*00(215)		580|592|617|0|12||60.0	13|25|36|14|26||60.0	26|41|69|27|42||75.0												TGTGCCAGCAGCGCGGACAGGGGGCGTGATACGCAGTATTTT	36								CASSADRGRDTQYF		:::::::::0:-5:12:14:-1:1:26:27:-6:42:::	TLML_16_	RNA
138	CLONES_TRBTLML_16__FU2_TCR-JV_cDNA_28_AAGAGATC_merged_170000.txt	240	18	0.000730253	TGTGCCAGCACCCTTAGGGGCACCGGGGAGCTGTTTTTT	EEEEEEEEEEEEEEEEEEEEEEEEEEEEEEEEEEEEEEE	TRBV12-3*00(209.4),TRBV12-4*00(209.4)	TRBD1*00(25)	TRBJ2-2*00(234.1)		530|540|567|0|10||50.0;530|540|567|0|10||50.0	17|22|36|15|20||25.0	24|43|71|20|39||95.0												TGTGCCAGCACCCTTAGGGGCACCGGGGAGCTGTTTTTT	36								CASTLRGTGELFF		:::::::::0:-7:10:15:-5:-2:20:20:-4:39:::	TLML_16_	RNA
139	CLONES_TRBTLML_16__FU2_TCR-JV_cDNA_28_AAGAGATC_merged_170000.txt	241	17	0.000689683	TGCAGCGAAATTCCCCGTTCGGAGGCCTCTGCCTTCTCTGGAAACACCATATATTTT	EEEEEEEEEEEEEEEEEEEEEEEEEEEEEEEEEEEEEEEEEEEEEEEEEEEEEEEEE	TRBV29-1*00(401.4)	TRBD2*00(25)	TRBJ1-3*00(233.5)		700|707|734|0|7||35.0	26|31|48|20|25||25.0	20|42|70|35|57||110.0												TGCAGCGAAATTCCCCGTTCGGAGGCCTCTGCCTTCTCTGGAAACACCATATATTTT	36								CSEIPRSEASAFSGNTIYF		:::::::::0:-7:7:20:-10:-1:25:35:0:57:::	TLML_16_	RNA
140	CLONES_TRBTLML_16__FU2_TCR-JV_cDNA_28_AAGAGATC_merged_170000.txt	243	17	0.000689683	TGTGCCAGCAGCGTAGACCCGCGACTAGCGGGGGTCGAGAGCAGTACTTC	EEEEEEEEEEEEEEEEEEEEEEEEEEEEEEEEEEEEEEEEEEEEEEEEEE	TRBV9*00(446.5)	TRBD2*00(59)	TRBJ2-7*00(157.8)		559|575|595|0|16||80.0	13|28|48|17|32|SG17C|59.0	27|39|67|38|50||60.0												TGTGCCAGCAGCGTAGACCCGCGACTAGCGGGGGTCGAGAGCAGTACTTC	36								CASSVDPR_SGGREQYF		:::::::::0:0:16:17:3:-4:32:38:-7:50:::	TLML_16_	RNA
141	CLONES_TRBTLML_16__FU2_TCR-JV_cDNA_28_AAGAGATC_merged_170000.txt	244	17	0.000689683	TGTGCCAGCAGTCCCCGCTTCAGGCAGGGAGTCTACGAGCAGTACTTC	EEEEEEEEEEEEEEEEEEEEEEEEEEEEEEEEEEEEEEEEEEEEEEEE	TRBV27*00(460.3)	TRBD2*00(30)	TRBJ2-7*00(220)		556|568|593|0|12||60.0	4|10|48|13|19||30.0	23|39|67|32|48||80.0												TGTGCCAGCAGTCCCCGCTTCAGGCAGGGAGTCTACGAGCAGTACTTC	36								CASSPRFRQGVYEQYF		:::::::::0:-5:12:13:12:-22:19:32:-3:48:::	TLML_16_	RNA
142	CLONES_TRBTLML_16__FU2_TCR-JV_cDNA_28_AAGAGATC_merged_170000.txt	245	17	0.000689683	CGTGCCAGCAGCTTAAACCCAAGCGGGAGAGATGGTGAGCAGTTCTTC	EEEEEEEEEEEEEEEEEEEEEEEEEEEEEEEEEEEEEEEEEEEEEEEE	TRBV7-3*00(348.7)	TRBD2*00(40)	TRBJ2-1*00(204.1)		540|556|577|0|16|ST540C|64.0	22|30|48|21|29||40.0	29|42|70|35|48||65.0												CGTGCCAGCAGCTTAAACCCAAGCGGGAGAGATGGTGAGCAGTTCTTC	36								RASSLNPSGRDGEQFF		:::::::::0:-1:16:21:-6:-2:29:35:-9:48:::	TLML_16_	RNA
143	CLONES_TRBTLML_16__FU2_TCR-JV_cDNA_28_AAGAGATC_merged_170000.txt	246	17	0.000689683	TGTGCCAGCAGGGGGCTGGGACAGGGTAATGAAAAACTGTTTTTT	EEEEEEEEEEEEEEEEEEEEEEEEEEEEEEEEEEEEEEEEEEEEE	TRBV2*00(487.6)	TRBD1*00(45)	TRBJ1-4*00(235)		518|529|555|0|11||55.0	12|21|36|17|26||45.0	24|43|71|26|45||95.0												TGTGCCAGCAGGGGGCTGGGACAGGGTAATGAAAAACTGTTTTTT	36								CASRGLGQGNEKLFF		:::::::::0:-6:11:17:0:-3:26:26:-4:45:::	TLML_16_	RNA
144	CLONES_TRBTLML_16__FU2_TCR-JV_cDNA_28_AAGAGATC_merged_170000.txt	248	17	0.000689683	TGTGCCAGCGGGCGGGGCTATAGCAATCAGCCCCAGCATTTT	EEEEEEEEEEEEEEEEEEEEEEEEEEEEEEEEEEEEEEEEEE	TRBV6-2*00(572.4),TRBV6-3*00(572.4)	TRBD1*00(25),TRBD2*00(25)	TRBJ1-5*00(263.4)		516|525|553|0|9||45.0;516|525|553|0|9||45.0	20|25|36|9|14||25.0;23|28|48|11|16||25.0	16|42|70|16|42||130.0												TGTGCCAGCGGGCGGGGCTATAGCAATCAGCCCCAGCATTTT	36								CASGRGYSNQPQHF		:::::::::0:-8:9:9:-8:1:14:16:4:42:::	TLML_16_	RNA
145	CLONES_TRBTLML_16__FU2_TCR-JV_cDNA_28_AAGAGATC_merged_170000.txt	249	17	0.000689683	TGTGCCAGCAGTTTATTTGTCAGAAATCAGCCCCAGCATTTT	EEEEEEEEEEEEEEEEEEEEEEEEEEEEEEEEEEEEEEEEEE	TRBV28*00(372.3)		TRBJ1-5*00(230)		564|580|601|0|16||80.0		24|42|70|24|42||90.0												TGTGCCAGCAGTTTATTTGTCAGAAATCAGCCCCAGCATTTT	36								CASSLFVRNQPQHF		:::::::::0:-1:16:::::24:-4:42:::	TLML_16_	RNA
146	CLONES_TRBTLML_16__FU2_TCR-JV_cDNA_28_AAGAGATC_merged_170000.txt	250	17	0.000689683	TGCGCCAGCAGTGAGTTGGGTCCGAACTATGGCTACACCTTC	EEEEEEEEEEEEEEEEEEEEEEEEEEEEEEEEEEEEEEEEEE	TRBV10-2*00(295.3)		TRBJ1-2*00(214.9)		533|549|570|0|16||80.0		22|40|68|24|42||90.0												TGCGCCAGCAGTGAGTTGGGTCCGAACTATGGCTACACCTTC	36								CASSELGPNYGYTF		:::::::::0:-1:16:::::24:-2:42:::	TLML_16_	RNA
147	CLONES_TRBTLML_16__FU2_TCR-JV_cDNA_28_AAGAGATC_merged_170000.txt	255	16	0.000649114	TGTGCCAGCAGCGGAGGACGGGGACTAGCGGGAGGCAACTCCTACAATGAGCAGTTCTTC	EEEEEEEEEEEEEEEEEEEEEEEEEEEEEEEEEEEEEEEEEEEEEEEEEEEEEEEEEEEE	TRBV7-6*00(320),TRBV7-7*00(288)	TRBD2*00(75)	TRBJ2-1*00(245)		576|588|613|0|12||60.0;585|597|622|0|12||60.0	16|31|48|20|35||75.0	20|42|70|38|60||110.0												TGTGCCAGCAGCGGAGGACGGGGACTAGCGGGAGGCAACTCCTACAATGAGCAGTTCTTC	36								CASSGGRGLAGGNSYNEQFF		:::::::::0:-5:12:20:0:-1:35:38:0:60:::	TLML_16_	RNA
148	CLONES_TRBTLML_16__FU2_TCR-JV_cDNA_28_AAGAGATC_merged_170000.txt	257	16	0.000649114	TGCAGCGTCCTACTAACGACTAGCGGGGTGAACACCGGGGAGCTGTTTTTT	EEEEEEEEEEEEEEEEEEEEEEEEEEEEEEEEEEEEEEEEEEEEEEEEEEE	TRBV29-1*00(363.7)	TRBD2*00(50)	TRBJ2-2*00(249)		700|708|734|0|8||40.0	18|28|48|17|27||50.0	21|43|71|29|51||110.0												TGCAGCGTCCTACTAACGACTAGCGGGGTGAACACCGGGGAGCTGTTTTTT	36								CSVLLTTSGVNTGELFF		:::::::::0:-6:8:17:-2:-4:27:29:-1:51:::	TLML_16_	RNA
149	CLONES_TRBTLML_16__FU2_TCR-JV_cDNA_28_AAGAGATC_merged_170000.txt	259	16	0.000649114	TGTGCCAGCATAGGCAGGGGGTTCCCCAACACCGGGGAGCTGTTTTTT	EEEEEEEEEEEEEEEEEEEEEEEEEEEEEEEEEEEEEEEEEEEEEEEE	TRBV28*00(575)	TRBD1*00(30)	TRBJ2-2*00(242.1)		564|574|601|0|10||50.0	16|22|36|14|20||30.0	15|43|71|20|48|SG19CSG21C|108.0												TGTGCCAGCATAGGCAGGGGGTTCCCCAACACCGGGGAGCTGTTTTTT	36								CASIGRGFPNTGELFF		:::::::::0:-7:10:14:-4:-2:20:20:5:48:::	TLML_16_	RNA
150	CLONES_TRBTLML_16__FU2_TCR-JV_cDNA_28_AAGAGATC_merged_170000.txt	261	16	0.000649114	TGCAGTGCAAGAACCTCCGGGACGTATGATCAGCCCCAGCATTTT	EEEEEEEEEEEEEEEEEEEEEEEEEEEEEEEEEEEEEEEEEEEEE	TRBV20-1*00(501.5)	TRBD1*00(35),TRBD2*00(35)	TRBJ1-5*00(224)		759|771|793|0|12|ST767A|44.0	10|17|36|16|23||35.0;14|21|48|16|23||35.0	25|42|70|28|45||85.0												TGCAGTGCAAGAACCTCCGGGACGTATGATCAGCCCCAGCATTTT	36								CSARTSGTYDQPQHF		:::::::::0:-2:12:16:2:-7:23:28:-5:45:::	TLML_16_	RNA
151	CLONES_TRBTLML_16__FU2_TCR-JV_cDNA_28_AAGAGATC_merged_170000.txt	262	16	0.000649114	TGCAGCGTTTCCGCCAGGGATTCGAACACCGGGGAGCTGTTTTTT	EEEEEEEEEEEEEEEEEEEEEEEEEEEEEEEEEEEEEEEEEEEEE	TRBV29-1*00(619.5)	TRBD1*00(25)	TRBJ2-2*00(210)		700|709|734|0|9||45.0	16|21|36|14|19||25.0	20|43|71|22|45||115.0												TGCAGCGTTTCCGCCAGGGATTCGAACACCGGGGAGCTGTTTTTT	36								CSVSARDSNTGELFF		:::::::::0:-5:9:14:-4:-3:19:22:0:45:::	TLML_16_	RNA
152	CLONES_TRBTLML_16__FU2_TCR-JV_cDNA_28_AAGAGATC_merged_170000.txt	265	16	0.000649114	TGTGCCAGCAGTCTCGGGGGAGGCAATCAGCCCCAGCATTTT	EEEEEEEEEEEEEEEEEEEEEEEEEEEEEEEEEEEEEEEEEE	TRBV12-3*00(240.5),TRBV12-4*00(240.5)	TRBD1*00(25),TRBD2*00(25)	TRBJ1-5*00(240)		530|542|567|0|12||60.0;530|542|567|0|12||60.0	18|23|36|15|20||25.0;25|30|48|17|22||25.0	22|42|70|22|42||100.0												TGTGCCAGCAGTCTCGGGGGAGGCAATCAGCCCCAGCATTTT	36								CASSLGGGNQPQHF		:::::::::0:-5:12:15:-6:-1:20:22:-2:42:::	TLML_16_	RNA
153	CLONES_TRBTLML_16__FU2_TCR-JV_cDNA_28_AAGAGATC_merged_170000.txt	266	16	0.000649114	TGTGCCAGCAGTAAGGGGAGGTACTACGAGCAGTACTTC	EEEEEEEEEEEEEEEEEEEEEEEEEEEEEEEEEEEEEEE	TRBV6-5*00(228.1)		TRBJ2-7*00(223)		519|531|556|0|12||60.0		16|39|67|16|39|SC20GSC22A|83.0												TGTGCCAGCAGTAAGGGGAGGTACTACGAGCAGTACTTC	36								CASSKGRYYEQYF		:::::::::0:-5:12:::::16:4:39:::	TLML_16_	RNA
154	CLONES_TRBTLML_16__FU2_TCR-JV_cDNA_28_AAGAGATC_merged_170000.txt	268	16	0.000649114	TGTGCCAGCAGCCGTGGACATCCCGAAGCTTTCTTT	EEEEEEEEEEEEEEEEEEEEEEEEEEEEEEEEEEEE	TRBV7-8*00(632.9)	TRBD1*00(25)	TRBJ1-1*00(200)		567|579|604|0|12||60.0	13|18|36|15|20||25.0	28|40|68|24|36||60.0												TGTGCCAGCAGCCGTGGACATCCCGAAGCTTTCTTT	36								CASSRGHPEAFF		:::::::::0:-5:12:15:-1:-6:20:24:-8:36:::	TLML_16_	RNA
155	CLONES_TRBTLML_16__FU2_TCR-JV_cDNA_28_AAGAGATC_merged_170000.txt	269	16	0.000649114	TGCGCCAGCAGCCAGACTACCGAGCGTCAGTATTTT	EEEEEEEEEEEEEEEEEEEEEEEEEEEEEEEEEEEE	TRBV4-1*00(489.4)	TRBD2*00(25)	TRBJ2-3*00(170)		537|551|574|0|14||70.0	18|23|48|14|19||25.0	32|41|69|27|36||45.0												TGCGCCAGCAGCCAGACTACCGAGCGTCAGTATTTT	36								CASSQTTERQYF		:::::::::0:-3:14:14:-2:-9:19:27:-12:36:::	TLML_16_	RNA
156	CLONES_TRBTLML_16__FU2_TCR-JV_cDNA_28_AAGAGATC_merged_170000.txt	270	16	0.000649114	TGTGCCAGCAGTTACACGAACATTCAGTACTTC	EEEEEEEEEEEEEEEEEEEEEEEEEEEEEEEEE	TRBV2*00(368.8)		TRBJ2-4*00(215)		518|530|555|0|12||60.0		27|42|70|18|33||75.0												TGTGCCAGCAGTTACACGAACATTCAGTACTTC	36								CASSYTNIQYF		:::::::::0:-5:12:::::18:-7:33:::	TLML_16_	RNA
157	CLONES_TRBTLML_16__FU2_TCR-JV_cDNA_28_AAGAGATC_merged_170000.txt	274	15	0.000608544	TGCAGTGCTCGGTCGGTACTAGCGGGTGCGAGGTGGTCAGATACGCAGTATTTT	EEEEEEEEEEEEEEEEEEEEEEEEEEEEEEEEEEEEEEEEEEEEEEEEEEEEEE	TRBV20-1*00(257)	TRBD2*00(49)	TRBJ2-3*00(225)		759|768|793|0|9||45.0	15|28|48|13|26|SG18T|49.0	24|41|69|37|54||85.0												TGCAGTGCTCGGTCGGTACTAGCGGGTGCGAGGTGGTCAGATACGCAGTATTTT	36								CSARSVLAGARWSDTQYF		:::::::::0:-5:9:13:1:-4:26:37:-4:54:::	TLML_16_	RNA
158	CLONES_TRBTLML_16__FU2_TCR-JV_cDNA_28_AAGAGATC_merged_170000.txt	277	15	0.000608544	TGTGCCACCAGCAGGGGCTCTAGCGGGAGTAACACAGATACGCAGTATTTT	EEEEEEEEEEEEEEEEEEEEEEEEEEEEEEEEEEEEEEEEEEEEEEEEEEE	TRBV15*00(187.3)	TRBD2*00(50)	TRBJ2-3*00(205.8)		552|566|589|0|14||70.0	20|30|48|19|29||50.0	22|41|69|32|51||95.0												TGTGCCACCAGCAGGGGCTCTAGCGGGAGTAACACAGATACGCAGTATTTT	36								CATSRGSSGSNTDTQYF		:::::::::0:-3:14:19:-4:-2:29:32:-2:51:::	TLML_16_	RNA
159	CLONES_TRBTLML_16__FU2_TCR-JV_cDNA_28_AAGAGATC_merged_170000.txt	278	15	0.000608544	TGTGCCAGTAGTATACGAAATGGCCAGGGGGCTTGGAATGGCTACACCTTC	EEEEEEEEEEEEEEEEEEEEEEEEEEEEEEEEEEEEEEEEEEEEEEEEEEE	TRBV19*00(377.5)	TRBD1*00(40)	TRBJ1-2*00(210)		559|574|596|0|15||75.0	16|24|36|24|32||40.0	26|40|68|37|51||70.0												TGTGCCAGTAGTATACGAAATGGCCAGGGGGCTTGGAATGGCTACACCTTC	36								CASSIRNGQGAWNGYTF		:::::::::0:-2:15:24:-4:0:32:37:-6:51:::	TLML_16_	RNA
160	CLONES_TRBTLML_16__FU2_TCR-JV_cDNA_28_AAGAGATC_merged_170000.txt	279	15	0.000608544	TGTGCCAGTAGTACGTCCGGGACAGGGGGCTGGAAAAACATTCAGTACTTC	EEEEEEEEEEEEEEEEEEEEEEEEEEEEEEEEEEEEEEEEEEEEEEEEEEE	TRBV19*00(302)	TRBD1*00(70)	TRBJ2-4*00(226)		559|572|596|0|13||65.0	10|24|36|16|30||70.0	24|42|70|33|51||90.0												TGTGCCAGTAGTACGTCCGGGACAGGGGGCTGGAAAAACATTCAGTACTTC	36								CASSTSGTGGWKNIQYF		:::::::::0:-4:13:16:2:0:30:33:-4:51:::	TLML_16_	RNA
161	CLONES_TRBTLML_16__FU2_TCR-JV_cDNA_28_AAGAGATC_merged_170000.txt	280	15	0.000608544	TGTGCCAGCAGCCAAGATGGGAGCAAGGAATACAATGAGCAGTTCTTC	EEEEEEEEEEEEEEEEEEEEEEEEEEEEEEEEEEEEEEEEEEEEEEEE	TRBV4-2*00(763)	TRBD2*00(25)	TRBJ2-1*00(127.3)		537|555|574|0|18||90.0	25|30|48|18|23||25.0	24|42|70|30|48||90.0												TGTGCCAGCAGCCAAGATGGGAGCAAGGAATACAATGAGCAGTTCTTC	36								CASSQDGSKEYNEQFF		:::::::::0:1:18:18:-9:-2:23:30:-4:48:::	TLML_16_	RNA
162	CLONES_TRBTLML_16__FU2_TCR-JV_cDNA_28_AAGAGATC_merged_170000.txt	281	15	0.000608544	TGCGCCAGCAGCTTGGATCCTAGCGGGGGCACAGATACGCAGTATTTT	EEEEEEEEEEEEEEEEEEEEEEEEEEEEEEEEEEEEEEEEEEEEEEEE	TRBV5-1*00(538.8)	TRBD2*00(40)	TRBJ2-3*00(186.9)		554|570|590|0|16||80.0	20|28|48|19|27||40.0	21|41|69|28|48||100.0												TGCGCCAGCAGCTTGGATCCTAGCGGGGGCACAGATACGCAGTATTTT	36								CASSLDPSGGTDTQYF		:::::::::0:0:16:19:-4:-4:27:28:-1:48:::	TLML_16_	RNA
163	CLONES_TRBTLML_16__FU2_TCR-JV_cDNA_28_AAGAGATC_merged_170000.txt	283	15	0.000608544	TGCAGCGTTGAAACGGGGAGGACGAGCACAGATACGCAGTATTTT	EEEEEEEEEEEEEEEEEEEEEEEEEEEEEEEEEEEEEEEEEEEEE	TRBV29-1*00(755.7)	TRBD2*00(30)	TRBJ2-3*00(182)		700|712|734|0|12||60.0	25|31|48|15|21||30.0	20|41|69|24|45||105.0												TGCAGCGTTGAAACGGGGAGGACGAGCACAGATACGCAGTATTTT	36								CSVETGRTSTDTQYF		:::::::::0:-2:12:15:-9:-1:21:24:0:45:::	TLML_16_	RNA
164	CLONES_TRBTLML_16__FU2_TCR-JV_cDNA_28_AAGAGATC_merged_170000.txt	290	15	0.000608544	TGTGCCAGCAGTTTGTACCTAAATGAAAAACTGTTTTTT	EEEEEEEEEEEEEEEEEEEEEEEEEEEEEEEEEEEEEEE	TRBV28*00(738.9)		TRBJ1-4*00(230)		564|578|601|0|14||70.0		25|43|71|21|39||90.0												TGTGCCAGCAGTTTGTACCTAAATGAAAAACTGTTTTTT	36								CASSLYLNEKLFF		:::::::::0:-3:14:::::21:-5:39:::	TLML_16_	RNA
165	CLONES_TRBTLML_16__FU2_TCR-JV_cDNA_28_AAGAGATC_merged_170000.txt	291	15	0.000608544	TGTGCCAGCAGTTCCGGGGGGCACGGGGAGCTGTTTTTT	EEEEEEEEEEEEEEEEEEEEEEEEEEEEEEEEEEEEEEE	TRBV12-3*00(309.6),TRBV12-4*00(309.6)	TRBD1*00(30)	TRBJ2-2*00(220)		530|543|567|0|13||65.0;530|543|567|0|13||65.0	18|24|36|16|22||30.0	27|43|71|23|39||80.0												TGTGCCAGCAGTTCCGGGGGGCACGGGGAGCTGTTTTTT	36								CASSSGGHGELFF		:::::::::0:-4:13:16:-6:0:22:23:-7:39:::	TLML_16_	RNA
166	CLONES_TRBTLML_16__FU2_TCR-JV_cDNA_28_AAGAGATC_merged_170000.txt	293	15	0.000608544	TGCAGTGCCGTGACTGGAAGCTCCTACGAGCAGTACTTC	EEEEEEEEEEEEEEEEEEEEEEEEEEEEEEEEEEEEEEE	TRBV20-1*00(912.9)		TRBJ2-7*00(203.3)		759|767|793|0|8||40.0		18|39|67|18|39||105.0												TGCAGTGCCGTGACTGGAAGCTCCTACGAGCAGTACTTC	36								CSAVTGSSYEQYF		:::::::::0:-6:8:::::18:2:39:::	TLML_16_	RNA
167	CLONES_TRBTLML_16__FU2_TCR-JV_cDNA_28_AAGAGATC_merged_170000.txt	295	15	0.000608544	TGTGCCAGCAGTTTTTACAATGAGCAGTTCTTC	EEEEEEEEEEEEEEEEEEEEEEEEEEEEEEEEE	TRBV12-3*00(611.5),TRBV12-4*00(611.5)		TRBJ2-1*00(230)		530|544|567|0|14||70.0;530|544|567|0|14||70.0		24|42|70|15|33||90.0												TGTGCCAGCAGTTTTTACAATGAGCAGTTCTTC	36								CASSFYNEQFF		:::::::::0:-3:14:::::15:-4:33:::	TLML_16_	RNA
168	CLONES_TRBTLML_16__FU2_TCR-JV_cDNA_28_AAGAGATC_merged_170000.txt	298	14	0.000567974	TGTGCCAGCAGTCCCCGGGCGCCGGACAGGGGGGCATCCGGGGAGCTGTTTTTT	EEEEEEEEEEEEEEEEEEEEEEEEEEEEEEEEEEEEEEEEEEEEEEEEEEEEEE	TRBV12-3*00(728.3),TRBV12-4*00(728.3)	TRBD1*00(50)	TRBJ2-2*00(190.4)		530|542|567|0|12||60.0;530|542|567|0|12||60.0	13|23|36|23|33||50.0	26|43|71|37|54||85.0												TGTGCCAGCAGTCCCCGGGCGCCGGACAGGGGGGCATCCGGGGAGCTGTTTTTT	36								CASSPRAPDRGASGELFF		:::::::::0:-5:12:23:-1:-1:33:37:-6:54:::	TLML_16_	RNA
169	CLONES_TRBTLML_16__FU2_TCR-JV_cDNA_28_AAGAGATC_merged_170000.txt	299	14	0.000567974	TGTGCCAGTAGTATTGATGGATTCGGGCAGCGCACAGATACGCAGTATTTT	EEEEEEEEEEEEEEEEEEEEEEEEEEEEEEEEEEEEEEEEEEEEEEEEEEE	TRBV19*00(799.7)		TRBJ2-3*00(110.8)		559|577|596|0|18|SA573T|74.0		21|41|69|31|51||100.0												TGTGCCAGTAGTATTGATGGATTCGGGCAGCGCACAGATACGCAGTATTTT	36								CASSIDGFGQRTDTQYF		:::::::::0:1:18:::::31:-1:51:::	TLML_16_	RNA
170	CLONES_TRBTLML_16__FU2_TCR-JV_cDNA_28_AAGAGATC_merged_170000.txt	300	14	0.000567974	TGCGCCAGCAGCCAAGATCGGGCTAGCGAGAGCTACGAGCAGTACTTC	EEEEEEEEEEEEEEEEEEEEEEEEEEEEEEEEEEEEEEEEEEEEEEEE	TRBV4-3*00(487.5),TRBV4-2*00(471.5)	TRBD2*00(34)	TRBJ2-7*00(220)		537|556|574|0|19||95.0;537|556|574|0|19|ST539C|79.0	20|30|48|22|32|SG26A|34.0	23|39|67|32|48||80.0												TGCGCCAGCAGCCAAGATCGGGCTAGCGAGAGCTACGAGCAGTACTTC	36								CASSQDRASESYEQYF		:::::::::0:2:19:22:-4:-2:32:32:-3:48:::	TLML_16_	RNA
171	CLONES_TRBTLML_16__FU2_TCR-JV_cDNA_28_AAGAGATC_merged_170000.txt	302	14	0.000567974	TGTGCCAGCAGTTATACCCAGGGGGTAAATTCACCCCTCCACTTT	EEEEEEEEEEEEEEEEEEEEEEEEEEEEEEEEEEEEEEEEEEEEE	TRBV6-5*00(427.4)	TRBD1*00(35)	TRBJ1-6*00(214)		519|533|556|0|14||70.0	16|23|36|18|25||35.0	27|45|73|27|45||90.0												TGTGCCAGCAGTTATACCCAGGGGGTAAATTCACCCCTCCACTTT	36								CASSYTQGVNSPLHF		:::::::::0:-3:14:18:-4:-1:25:27:-7:45:::	TLML_16_	RNA
172	CLONES_TRBTLML_16__FU2_TCR-JV_cDNA_28_AAGAGATC_merged_170000.txt	303	14	0.000567974	TGTGCCAGCAGTAGGGGACGGGTGAGCCGAGAAAAACTGTTTTTT	EEEEEEEEEEEEEEEEEEEEEEEEEEEEEEEEEEEEEEEEEEEEE	TRBV28*00(399)	TRBD1*00(25),TRBD2*00(25)	TRBJ1-4*00(215)		564|576|601|0|12||60.0	12|17|36|14|19||25.0;16|21|48|14|19||25.0	28|43|71|30|45||75.0												TGTGCCAGCAGTAGGGGACGGGTGAGCCGAGAAAAACTGTTTTTT	36								CASSRGRVSREKLFF		:::::::::0:-5:12:14:0:-7:19:30:-8:45:::	TLML_16_	RNA
173	CLONES_TRBTLML_16__FU2_TCR-JV_cDNA_28_AAGAGATC_merged_170000.txt	304	14	0.000567974	TGTGCCAGCAGCTTAGGGAACAGGGACACCGGGGAGCTGTTTTTT	EEEEEEEEEEEEEEEEEEEEEEEEEEEEEEEEEEEEEEEEEEEEE	TRBV7-8*00(353.9),TRBV7-2*00(321.9)	TRBD1*00(30)	TRBJ2-2*00(240)		567|583|604|0|16||80.0;580|596|617|0|16||80.0	15|21|36|19|25||30.0	23|43|71|25|45||100.0												TGTGCCAGCAGCTTAGGGAACAGGGACACCGGGGAGCTGTTTTTT	36								CASSLGNRDTGELFF		:::::::::0:-1:16:19:-3:-3:25:25:-3:45:::	TLML_16_	RNA
174	CLONES_TRBTLML_16__FU2_TCR-JV_cDNA_28_AAGAGATC_merged_170000.txt	305	14	0.000567974	TGTGCCAGCAGCCAAGGGGGGGCGCCCACCTACGAGCAGTACTTC	EEEEEEEEEEEEEEEEEEEEEEEEEEEEEEEEEEEEEEEEEEEEE	TRBV4-2*00(454)	TRBD1*00(50)	TRBJ2-7*00(225)		537|553|574|0|16||80.0	18|28|36|17|27||50.0	22|39|67|28|45||85.0												TGTGCCAGCAGCCAAGGGGGGGCGCCCACCTACGAGCAGTACTTC	36								CASSQGGAPTYEQYF		:::::::::0:-1:16:17:-6:4:27:28:-2:45:::	TLML_16_	RNA
175	CLONES_TRBTLML_16__FU2_TCR-JV_cDNA_28_AAGAGATC_merged_170000.txt	307	14	0.000567974	TGCGCCAGCAGACATGAGCGGGAGATTATGGAGACCCAGTACTTC	EEEEEEEEEEEEEEEEEEEEEEEEEEEEEEEEEEEEEEEEEEEEE	TRBV5-1*00(500)	TRBD2*00(40)	TRBJ2-5*00(213.1)		554|565|590|0|11||55.0	22|30|48|16|24||40.0	25|40|68|30|45||75.0												TGCGCCAGCAGACATGAGCGGGAGATTATGGAGACCCAGTACTTC	36								CASRHEREIMETQYF		:::::::::0:-5:11:16:-6:-2:24:30:-5:45:::	TLML_16_	RNA
176	CLONES_TRBTLML_16__FU2_TCR-JV_cDNA_28_AAGAGATC_merged_170000.txt	311	14	0.000567974	TGTGCCAGCAGCTTTGGAGGATCCTACAATGAGCAGTTCTTC	EEEEEEEEEEEEEEEEEEEEEEEEEEEEEEEEEEEEEEEEEE	TRBV5-4*00(149.3),TRBV5-5*00(149.3),TRBV5-8*00(149.3),TRBV4-2*00(139.3)	TRBD2*00(25)	TRBJ2-1*00(243.9)		549|563|585|0|14||70.0;549|563|585|0|14||70.0;551|565|587|0|14||70.0;537|549|574|0|12||60.0	26|31|48|15|20||25.0	21|42|70|21|42||105.0												TGTGCCAGCAGCTTTGGAGGATCCTACAATGAGCAGTTCTTC	36								CASSFGGSYNEQFF		:::::::::0:-2:14:15:-10:-1:20:21:-1:42:::	TLML_16_	RNA
177	CLONES_TRBTLML_16__FU2_TCR-JV_cDNA_28_AAGAGATC_merged_170000.txt	314	14	0.000567974	TGTGCCAGCAGTTTGGGGATGGGGGAGAAGTTCTTC	EEEEEEEEEEEEEEEEEEEEEEEEEEEEEEEEEEEE	TRBV28*00(619.6)		TRBJ2-1*00(184)		564|578|601|0|14||70.0		30|42|70|24|36|SC33A|44.0												TGTGCCAGCAGTTTGGGGATGGGGGAGAAGTTCTTC	36								CASSLGMGEKFF		:::::::::0:-3:14:::::24:-10:36:::	TLML_16_	RNA
178	CLONES_TRBTLML_16__FU2_TCR-JV_cDNA_28_AAGAGATC_merged_170000.txt	315	14	0.000567974	TGTGCCAGCAGCCTAGGAGGATACGAGCAGTACTTC	EEEEEEEEEEEEEEEEEEEEEEEEEEEEEEEEEEEE	TRBV7-8*00(348.3)		TRBJ2-7*00(215)		567|583|604|0|16|ST579C|64.0		24|39|67|21|36||75.0												TGTGCCAGCAGCCTAGGAGGATACGAGCAGTACTTC	36								CASSLGGYEQYF		:::::::::0:-1:16:::::21:-4:36:::	TLML_16_	RNA
179	CLONES_TRBTLML_16__FU2_TCR-JV_cDNA_28_AAGAGATC_merged_170000.txt	316	14	0.000567974	TGTGCCAGCAGCACGACTAGCCTTCGGTTCTTC	EEEEEEEEEEEEEEEEEEEEEEEEEEEEEEEEE	TRBV6-2*00(359.9),TRBV6-3*00(359.9)	TRBD2*00(35)	TRBJ2-1*00(175)		516|527|553|0|11||55.0;516|527|553|0|11||55.0	18|25|48|14|21||35.0	35|42|70|26|33||35.0												TGTGCCAGCAGCACGACTAGCCTTCGGTTCTTC	36								CASSTTSLRFF		:::::::::0:-6:11:14:-2:-7:21:26:-15:33:::	TLML_16_	RNA
180	CLONES_TRBTLML_16__FU2_TCR-JV_cDNA_28_AAGAGATC_merged_170000.txt	319	13	0.000527405	TGTGCCATCAGTGGGCGGACAGGGGGACTAGCGGGGCAAGAGACCCAGTACTTC	EEEEEEEEEEEEEEEEEEEEEEEEEEEEEEEEEEEEEEEEEEEEEEEEEEEEEE	TRBV10-3*00(388.8)	TRBD2*00(60)	TRBJ2-5*00(214)		533|546|570|0|13||65.0	16|28|48|23|35||60.0	22|40|68|36|54||90.0												TGTGCCATCAGTGGGCGGACAGGGGGACTAGCGGGGCAAGAGACCCAGTACTTC	36								CAISGRTGGLAGQETQYF		:::::::::0:-4:13:23:0:-4:35:36:-2:54:::	TLML_16_	RNA
181	CLONES_TRBTLML_16__FU2_TCR-JV_cDNA_28_AAGAGATC_merged_170000.txt	320	13	0.000527405	TGTGCCAGCAGCTTAGGCGCTAGCGGAGACAACACCGGGGAGCTGTTTTTT	EEEEEEEEEEEEEEEEEEEEEEEEEEEEEEEEEEEEEEEEEEEEEEEEEEE	TRBV7-9*00(364)		TRBJ2-2*00(245)		556|577|593|0|22|I571G|84.0		22|43|71|30|51||105.0												TGTGCCAGCAGCTTAGGCGCTAGCGGAGACAACACCGGGGAGCTGTTTTTT	36								CASSLGASGDNTGELFF		:::::::::0:4:22:::::30:-2:51:::	TLML_16_	RNA
182	CLONES_TRBTLML_16__FU2_TCR-JV_cDNA_28_AAGAGATC_merged_170000.txt	321	13	0.000527405	TGTGCCAGCAGTTTCTCGGGACTAGCGAGCTACAATGAGCAGTTCTTC	EEEEEEEEEEEEEEEEEEEEEEEEEEEEEEEEEEEEEEEEEEEEEEEE	TRBV28*00(400.4)	TRBD2*00(55)	TRBJ2-1*00(235)		564|578|601|0|14||70.0	15|26|48|16|27||55.0	23|42|70|29|48||95.0												TGTGCCAGCAGTTTCTCGGGACTAGCGAGCTACAATGAGCAGTTCTTC	36								CASSFSGLASYNEQFF		:::::::::0:-3:14:16:1:-6:27:29:-3:48:::	TLML_16_	RNA
183	CLONES_TRBTLML_16__FU2_TCR-JV_cDNA_28_AAGAGATC_merged_170000.txt	322	13	0.000527405	TGTGCCAGCAGCTTTGAGGACAGGCCCCTACAAGAGACCCAGTACTTC	EEEEEEEEEEEEEEEEEEEEEEEEEEEEEEEEEEEEEEEEEEEEEEEE	TRBV5-6*00(545),TRBV5-7*00(502.8),TRBV5-5*00(483.9)	TRBD1*00(35)	TRBJ2-5*00(230)		550|564|586|0|14||70.0;551|565|587|0|14||70.0;549|563|585|0|14||70.0	13|20|36|17|24||35.0	22|40|68|30|48||90.0												TGTGCCAGCAGCTTTGAGGACAGGCCCCTACAAGAGACCCAGTACTTC	36								CASSFEDRPLQETQYF		:::::::::0:-2:14:17:-1:-4:24:30:-2:48:::	TLML_16_	RNA
184	CLONES_TRBTLML_16__FU2_TCR-JV_cDNA_28_AAGAGATC_merged_170000.txt	323	13	0.000527405	TGTGCCAGCAGCCAAGCAGAAGGTGCAACTAATGAAAAACTGTTTTTT	EEEEEEEEEEEEEEEEEEEEEEEEEEEEEEEEEEEEEEEEEEEEEEEE	TRBV4-2*00(1022.9)		TRBJ1-4*00(265)		537|553|574|0|16||80.0		18|43|71|23|48||125.0												TGTGCCAGCAGCCAAGCAGAAGGTGCAACTAATGAAAAACTGTTTTTT	36								CASSQAEGATNEKLFF		:::::::::0:-1:16:::::23:2:48:::	TLML_16_	RNA
185	CLONES_TRBTLML_16__FU2_TCR-JV_cDNA_28_AAGAGATC_merged_170000.txt	324	13	0.000527405	TGTGCCAGCAGCGCCCTAGCGGGAGGGCCCCAAGAGACCCAGTACTTC	EEEEEEEEEEEEEEEEEEEEEEEEEEEEEEEEEEEEEEEEEEEEEEEE	TRBV9*00(356.2)	TRBD2*00(70)	TRBJ2-5*00(235)		559|572|595|0|13||65.0	20|34|48|15|29||70.0	21|40|68|29|48||95.0												TGTGCCAGCAGCGCCCTAGCGGGAGGGCCCCAAGAGACCCAGTACTTC	36								CASSALAGGPQETQYF		:::::::::0:-3:13:15:-4:2:29:29:-1:48:::	TLML_16_	RNA
186	CLONES_TRBTLML_16__FU2_TCR-JV_cDNA_28_AAGAGATC_merged_170000.txt	326	13	0.000527405	TGCAGTGCTAGTCCTCCGGGCGCGGGAAAATCAGATACGCAGTATTTT	EEEEEEEEEEEEEEEEEEEEEEEEEEEEEEEEEEEEEEEEEEEEEEEE	TRBV20-1*00(488.8)	TRBD1*00(30),TRBD2*00(30)	TRBJ2-3*00(176.5)		759|770|793|0|11||55.0	20|26|36|17|23||30.0;23|29|48|21|27||30.0	24|41|69|31|48||85.0												TGCAGTGCTAGTCCTCCGGGCGCGGGAAAATCAGATACGCAGTATTTT	36								CSASPPGAGKSDTQYF		:::::::::0:-3:11:17:-8:2:23:31:-4:48:::	TLML_16_	RNA
187	CLONES_TRBTLML_16__FU2_TCR-JV_cDNA_28_AAGAGATC_merged_170000.txt	332	13	0.000527405	TGTGCCAGTAGTGCCTGGACTCCCGGGGGCAATGAGCAGTTCTTC	EEEEEEEEEEEEEEEEEEEEEEEEEEEEEEEEEEEEEEEEEEEEE	TRBV19*00(320)	TRBD1*00(35),TRBD2*00(35)	TRBJ2-1*00(220)		559|571|596|0|12||60.0	8|15|36|20|27||35.0;12|19|48|20|27||35.0	26|42|70|29|45||80.0												TGTGCCAGTAGTGCCTGGACTCCCGGGGGCAATGAGCAGTTCTTC	36								CASSAWTPGGNEQFF		:::::::::0:-5:12:20:4:-9:27:29:-6:45:::	TLML_16_	RNA
188	CLONES_TRBTLML_16__FU2_TCR-JV_cDNA_28_AAGAGATC_merged_170000.txt	333	13	0.000527405	TGTGCCAGCAGTATACAGGGGGCTCCATACAATGAGCAGTTCTTC	EEEEEEEEEEEEEEEEEEEEEEEEEEEEEEEEEEEEEEEEEEEEE	TRBV6-5*00(573.7)	TRBD1*00(35)	TRBJ2-1*00(234)		519|531|556|0|12||60.0	15|22|36|14|21||35.0	19|42|70|21|45|I24A|94.0												TGTGCCAGCAGTATACAGGGGGCTCCATACAATGAGCAGTTCTTC	36								CASSIQGAPYNEQFF		:::::::::0:-5:12:14:-3:-2:21:21:1:45:::	TLML_16_	RNA
189	CLONES_TRBTLML_16__FU2_TCR-JV_cDNA_28_AAGAGATC_merged_170000.txt	334	13	0.000527405	TGTGCCAGCAGCCCCGATCTACAGGCCCTCTATGGCTACACCTTC	EEEEEEEEEEEEEEEEEEEEEEEEEEEEEEEEEEEEEEEEEEEEE	TRBV5-4*00(1105.1)	TRBD2*00(30)	TRBJ1-2*00(220)		549|561|585|0|12||60.0	30|36|48|23|29||30.0	24|40|68|29|45||80.0												TGTGCCAGCAGCCCCGATCTACAGGCCCTCTATGGCTACACCTTC	36								CASSPDLQALYGYTF		:::::::::0:-4:12:23:-14:4:29:29:-4:45:::	TLML_16_	RNA
190	CLONES_TRBTLML_16__FU2_TCR-JV_cDNA_28_AAGAGATC_merged_170000.txt	335	13	0.000527405	TGCGCCAGCAGCTTGTTTGGGGGCCCCACAGATACGCAGTATTTT	EEEEEEEEEEEEEEEEEEEEEEEEEEEEEEEEEEEEEEEEEEEEE	TRBV5-1*00(353.7)	TRBD1*00(30),TRBD2*00(30)	TRBJ2-3*00(235)		554|569|590|0|15||75.0	18|24|36|18|24||30.0;29|35|48|20|26||30.0	22|41|69|26|45||95.0												TGCGCCAGCAGCTTGTTTGGGGGCCCCACAGATACGCAGTATTTT	36								CASSLFGGPTDTQYF		:::::::::0:-1:15:18:-6:0:24:26:-2:45:::	TLML_16_	RNA
191	CLONES_TRBTLML_16__FU2_TCR-JV_cDNA_28_AAGAGATC_merged_170000.txt	336	13	0.000527405	TGCGCCAGCAGCCAAGAAGGGGGATTGAACACTGAAGCTTTCTTT	EEEEEEEEEEEEEEEEEEEEEEEEEEEEEEEEEEEEEEEEEEEEE	TRBV4-3*00(338.8),TRBV4-2*00(297.8)	TRBD1*00(30)	TRBJ1-1*00(251.9)		537|554|574|0|17||85.0;537|554|574|0|17|ST539C|69.0	17|23|36|17|23||30.0	20|40|68|25|45||100.0												TGCGCCAGCAGCCAAGAAGGGGGATTGAACACTGAAGCTTTCTTT	36								CASSQEGGLNTEAFF		:::::::::0:0:17:17:-5:-1:23:25:0:45:::	TLML_16_	RNA
192	CLONES_TRBTLML_16__FU2_TCR-JV_cDNA_28_AAGAGATC_merged_170000.txt	337	13	0.000527405	TGCAGTGCTAGAGTGGGGCGGACTAGCGGAGATACGCAGTATTTT	EEEEEEEEEEEEEEEEEEEEEEEEEEEEEEEEEEEEEEEEEEEEE	TRBV20-1*00(165)	TRBD1*00(30)	TRBJ2-3*00(223)		759|772|793|0|13||65.0	19|25|36|14|20||30.0	18|41|69|22|45|SA23GSC24G|83.0												TGCAGTGCTAGAGTGGGGCGGACTAGCGGAGATACGCAGTATTTT	36								CSARVGRTSGDTQYF		:::::::::0:-1:13:14:-7:1:20:22:2:45:::	TLML_16_	RNA
193	CLONES_TRBTLML_16__FU2_TCR-JV_cDNA_28_AAGAGATC_merged_170000.txt	343	13	0.000527405	TGTGCCAGCAGTCAACAGGGTCCCAAAAACATTCAGTACTTC	EEEEEEEEEEEEEEEEEEEEEEEEEEEEEEEEEEEEEEEEEE	TRBV28*00(1007.5)	TRBD1*00(30)	TRBJ2-4*00(240)		564|576|601|0|12||60.0	15|21|36|14|20||30.0	22|42|70|22|42||100.0												TGTGCCAGCAGTCAACAGGGTCCCAAAAACATTCAGTACTTC	36								CASSQQGPKNIQYF		:::::::::0:-5:12:14:-3:-3:20:22:-2:42:::	TLML_16_	RNA
194	CLONES_TRBTLML_16__FU2_TCR-JV_cDNA_28_AAGAGATC_merged_170000.txt	347	13	0.000527405	TGCAGTGCTAGGGGCGGGAGGACCGCCGGGGAGCTGTTTTTT	EEEEEEEEEEEEEEEEEEEEEEEEEEEEEEEEEEEEEEEEEE	TRBV20-1*00(990)	TRBD2*00(40)	TRBJ2-2*00(189.9)		759|770|793|0|11||55.0	23|31|48|13|21||40.0	26|43|71|25|42||85.0												TGCAGTGCTAGGGGCGGGAGGACCGCCGGGGAGCTGTTTTTT	36								CSARGGRTAGELFF		:::::::::0:-3:11:13:-7:-1:21:25:-6:42:::	TLML_16_	RNA
195	CLONES_TRBTLML_16__FU2_TCR-JV_cDNA_28_AAGAGATC_merged_170000.txt	348	13	0.000527405	TGCAGCACGTCAAAGGGGAGCTCCTACAATGAGCAGTTCTTC	NNNNNNNNNNNNNNNEEEEEEEEEEEEEEEEEEEEEEEEEEE	TRBV29-1*00(852.2)		TRBJ2-1*00(268.7)		700|706|734|0|6||30.0		16|42|70|16|42||130.0												TGCAGCACGTCAAAGGGGAGCTCCTACAATGAGCAGTTCTTC	36								CSTSKGSSYNEQFF		:::::::::0:-8:6:::::16:4:42:::	TLML_16_	RNA
196	CLONES_TRBTLML_16__FU2_TCR-JV_cDNA_28_AAGAGATC_merged_170000.txt	350	13	0.000527405	TGTGCCATTGGGGAGGGGGCATGGACTGAAGCTTTCTTT	EEEEEEEEEEEEEEEEEEEEEEEEEEEEEEEEEEEEEEE	TRBV27*00(612.7)	TRBD1*00(35),TRBD2*00(35)	TRBJ1-1*00(206.5)		556|563|593|0|7||35.0	17|24|36|13|20||35.0;25|32|48|10|17||35.0	25|40|68|24|39||75.0												TGTGCCATTGGGGAGGGGGCATGGACTGAAGCTTTCTTT	36								CAIGEGAWTEAFF		:::::::::0:-10:7:13:-5:0:20:24:-5:39:::	TLML_16_	RNA
197	CLONES_TRBTLML_16__FU2_TCR-JV_cDNA_28_AAGAGATC_merged_170000.txt	352	13	0.000527405	TGTGCCAGTACCTCAACAGACGTCCGCACGCAGTATTTT	EEEEEEEEEEEEEEEEEEEEEEEEEEEEEEEEEEEEEEE	TRBV19*00(322.5)		TRBJ2-3*00(200)		559|569|596|0|10||50.0		29|41|69|27|39||60.0												TGTGCCAGTACCTCAACAGACGTCCGCACGCAGTATTTT	36								CASTSTDVRTQYF		:::::::::0:-7:10:::::27:-9:39:::	TLML_16_	RNA
198	CLONES_TRBTLML_16__FU2_TCR-JV_cDNA_28_AAGAGATC_merged_170000.txt	353	13	0.000527405	TGTGCCAGCCGTAGAGGGCCTGCCGAGACCCAGTACTTC	EEEEEEEEEEEEEEEEEEEEEEEEEEEEEEEEEEEEEEE	TRBV28*00(263.8)	TRBD2*00(35)	TRBJ2-5*00(213.8)		564|573|601|0|9||45.0	27|34|48|13|20||35.0	25|40|68|24|39||75.0												TGTGCCAGCCGTAGAGGGCCTGCCGAGACCCAGTACTTC	36								CASRRGPAETQYF		:::::::::0:-8:9:13:-11:2:20:24:-5:39:::	TLML_16_	RNA
199	CLONES_TRBTLML_16__FU2_TCR-JV_cDNA_28_AAGAGATC_merged_170000.txt	354	13	0.000527405	TGTGCCAGCAGTTTCCAGGGAGGCAATGAGCAGTTCTTC	EEEEEEEEEEEEEEEEEEEEEEEEEEEEEEEEEEEEEEE	TRBV6-5*00(447.5)	TRBD2*00(30)	TRBJ2-1*00(220)		519|532|556|0|13||65.0	25|31|48|17|23||30.0	26|42|70|23|39||80.0												TGTGCCAGCAGTTTCCAGGGAGGCAATGAGCAGTTCTTC	36								CASSFQGGNEQFF		:::::::::0:-4:13:17:-9:-1:23:23:-6:39:::	TLML_16_	RNA
200	CLONES_TRBTLML_16__FU2_TCR-JV_cDNA_28_AAGAGATC_merged_170000.txt	355	13	0.000527405	TGTGCCAGCAGGCCGCAGGGGGCCTACGAGCAGTACTTC	EEEEEEEEEEEEEEEEEEEEEEEEEEEEEEEEEEEEEEE	TRBV7-2*00(407.5)	TRBD1*00(35)	TRBJ2-7*00(188.1)		580|591|617|0|11||55.0	16|23|36|15|22||35.0	22|39|67|22|39||85.0												TGTGCCAGCAGGCCGCAGGGGGCCTACGAGCAGTACTTC	36								CASRPQGAYEQYF		:::::::::0:-6:11:15:-4:-1:22:22:-2:39:::	TLML_16_	RNA
201	CLONES_TRBTLML_16__FU2_TCR-JV_cDNA_28_AAGAGATC_merged_170000.txt	356	13	0.000527405	TGCGCCAGCAGCTACAGGGTGAACACTGAAGCTTTCTTT	EEEEEEEEEEEEEEEEEEEEEEEEEEEEEEEEEEEEEEE	TRBV4-1*00(436.1)	TRBD1*00(30)	TRBJ1-1*00(226.8)		537|549|574|0|12||60.0	15|21|36|13|19||30.0	20|40|68|19|39||100.0												TGCGCCAGCAGCTACAGGGTGAACACTGAAGCTTTCTTT	36								CASSYRVNTEAFF		:::::::::0:-5:12:13:-3:-3:19:19:0:39:::	TLML_16_	RNA
202	CLONES_TRBTLML_16__FU2_TCR-JV_cDNA_28_AAGAGATC_merged_170000.txt	359	12	0.000486835	TGCGCCAGCAGTCACAGGGCAGGGTTCCCCAGCCTAGCCAAAAACATTCAGTACTTC	EEEEEEEEEEEEEEEEEEEEEEEEEEEEEEEEEEEEEEEEEEEEEEEEEEEEEEEEE	TRBV23-1*00(425)	TRBD1*00(25),TRBD2*00(25)	TRBJ2-4*00(260)		580|594|617|0|14||70.0	16|21|36|14|19||25.0;28|33|48|15|20||25.0	18|42|70|33|57||120.0												TGCGCCAGCAGTCACAGGGCAGGGTTCCCCAGCCTAGCCAAAAACATTCAGTACTTC	36								CASSHRAGFPSLAKNIQYF		:::::::::0:-3:14:14:-4:-3:19:33:2:57:::	TLML_16_	RNA
203	CLONES_TRBTLML_16__FU2_TCR-JV_cDNA_28_AAGAGATC_merged_170000.txt	360	12	0.000486835	TGTGCCTGGAGTGTAAATCCACGCCGCCTGGACAGGGCGGTTGAAGCTTTCTTT	EEEEEEEEEEEEEEEEEEEEEEEEEEEEEEEEEEEEEEEEEEEEEEEEEEEEEE	TRBV30*00(357.1)	TRBD1*00(40)	TRBJ1-1*00(205)		787|802|821|0|15||75.0	13|21|36|29|37||40.0	27|40|68|41|54||65.0												TGTGCCTGGAGTGTAAATCCACGCCGCCTGGACAGGGCGGTTGAAGCTTTCTTT	36								CAWSVNPRRLDRAVEAFF		:::::::::0:1:15:29:-1:-3:37:41:-7:54:::	TLML_16_	RNA
204	CLONES_TRBTLML_16__FU2_TCR-JV_cDNA_28_AAGAGATC_merged_170000.txt	361	12	0.000486835	TGTGCCAGCAGCTTAACTCTTAGCGGGACCGCACAATACAATGAGCAGTTCTTC	EEEEEEEEEEEEEEEEEEEEEEEEEEEEEEEEEEEEEEEEEEEEEEEEEEEEEE	TRBV11-3*00(757.1)	TRBD2*00(40)	TRBJ2-1*00(230)		521|536|558|0|15||75.0	21|29|48|20|28||40.0	24|42|70|36|54||90.0												TGTGCCAGCAGCTTAACTCTTAGCGGGACCGCACAATACAATGAGCAGTTCTTC	36								CASSLTLSGTAQYNEQFF		:::::::::0:-2:15:20:-5:-3:28:36:-4:54:::	TLML_16_	RNA
205	CLONES_TRBTLML_16__FU2_TCR-JV_cDNA_28_AAGAGATC_merged_170000.txt	362	12	0.000486835	TGTGCCAGCAGCCAAAGTGTGACGGCTAGCGGGTTTACCGGGGAGCTGTTTTTT	EEEEEEEEEEEEEEEEEEEEEEEEEEEEEEEEEEEEEEEEEEEEEEEEEEEEEE	TRBV4-2*00(265.1),TRBV4-3*00(249.1)	TRBD2*00(40)	TRBJ2-2*00(134)		537|552|574|0|15||75.0;537|552|574|0|15|SC539T|59.0	20|28|48|25|33||40.0	25|43|71|36|54||90.0												TGTGCCAGCAGCCAAAGTGTGACGGCTAGCGGGTTTACCGGGGAGCTGTTTTTT	36								CASSQSVTASGFTGELFF		:::::::::0:-2:15:25:-4:-4:33:36:-5:54:::	TLML_16_	RNA
206	CLONES_TRBTLML_16__FU2_TCR-JV_cDNA_28_AAGAGATC_merged_170000.txt	365	12	0.000486835	TGCAGTGCTAGTCGGTTAGCGCCCGGCCTGTCCAAAAACATTCAGTACTTC	EEEEEEEEEEEEEEEEEEEEEEEEEEEEEEEEEEEEEEEEEEEEEEEEEEE	TRBV20-1*00(339.4)	TRBD1*00(30)	TRBJ2-4*00(238.7)		759|770|793|0|11||55.0	22|28|36|18|24||30.0	22|42|70|31|51||100.0												TGCAGTGCTAGTCGGTTAGCGCCCGGCCTGTCCAAAAACATTCAGTACTTC	36								CSASRLAPGLSKNIQYF		:::::::::0:-3:11:18:-10:4:24:31:-2:51:::	TLML_16_	RNA
207	CLONES_TRBTLML_16__FU2_TCR-JV_cDNA_28_AAGAGATC_merged_170000.txt	369	12	0.000486835	TGTGCCAGCACTCCAAACCCACAGGGGGACGGATTGAAGGCTTTCTTT	EEEEEEEEEEEEEEEEEEEEEEEEEEEEEEEEEEEEEEEEEEEEEEEE	TRBV6-2*00(501),TRBV6-3*00(501)	TRBD1*00(40)	TRBJ1-1*00(180.1)		516|526|553|0|10||50.0;516|526|553|0|10||50.0	15|23|36|20|28||40.0	31|40|68|39|48||45.0												TGTGCCAGCACTCCAAACCCACAGGGGGACGGATTGAAGGCTTTCTTT	36								CASTPNPQGDGLKAFF		:::::::::0:-7:10:20:-3:-1:28:39:-11:48:::	TLML_16_	RNA
208	CLONES_TRBTLML_16__FU2_TCR-JV_cDNA_28_AAGAGATC_merged_170000.txt	370	12	0.000486835	TGTGCCAGCAGTCGACCGGGCCTTCAACCTAACTATGGCTACACCTTC	EEEEEEEEEEEEEEEEEEEEEEEEEEEEEEEEEEEEEEEEEEEEEEEE	TRBV6-2*00(340.8),TRBV6-3*00(340.8)	TRBD1*00(25),TRBD2*00(25)	TRBJ1-2*00(240)		516|528|553|0|12||60.0;516|528|553|0|12||60.0	10|15|36|15|20||25.0;14|19|48|15|20||25.0	20|40|68|28|48||100.0												TGTGCCAGCAGTCGACCGGGCCTTCAACCTAACTATGGCTACACCTTC	36								CASSRPGLQPNYGYTF		:::::::::0:-5:12:15:2:-9:20:28:0:48:::	TLML_16_	RNA
209	CLONES_TRBTLML_16__FU2_TCR-JV_cDNA_28_AAGAGATC_merged_170000.txt	371	12	0.000486835	TGTGCCAGCAGCTTAGCAGGCGGGAGGGCCGTAGATACGCAGTATTTT	EEEEEEEEEEEEEEEEEEEEEEEEEEEEEEEEEEEEEEEEEEEEEEEE	TRBV7-2*00(443.6)	TRBD2*00(55)	TRBJ2-3*00(218.7)		580|597|617|0|17||85.0	23|34|48|19|30||55.0	25|41|69|32|48||80.0												TGTGCCAGCAGCTTAGCAGGCGGGAGGGCCGTAGATACGCAGTATTTT	36								CASSLAGGRAVDTQYF		:::::::::0:0:17:19:-7:2:30:32:-5:48:::	TLML_16_	RNA
210	CLONES_TRBTLML_16__FU2_TCR-JV_cDNA_28_AAGAGATC_merged_170000.txt	374	12	0.000486835	TGTGCCAGCAGCTTGCGGGACACGAACACCGGGGAGCTGTTTTTT	EEEEEEEEEEEEEEEEEEEEEEEEEEEEEEEEEEEEEEEEEEEEE	TRBV7-2*00(545)	TRBD1*00(35),TRBD2*00(30)	TRBJ2-2*00(255)		580|594|617|0|14||70.0	11|18|36|15|22||35.0;15|21|48|15|21||30.0	20|43|71|22|45||115.0												TGTGCCAGCAGCTTGCGGGACACGAACACCGGGGAGCTGTTTTTT	36								CASSLRDTNTGELFF		:::::::::0:-3:14:15:1:-6:22:22:0:45:::	TLML_16_	RNA
211	CLONES_TRBTLML_16__FU2_TCR-JV_cDNA_28_AAGAGATC_merged_170000.txt	375	12	0.000486835	TGTGCCAGCAGCTTGGACAGGGGAGTAAGCGGGGAGCTGTTTTTT	EEEEEEEEEEEEEEEEEEEEEEEEEEEEEEEEEEEEEEEEEEEEE	TRBV5-4*00(190),TRBV5-8*00(174)	TRBD1*00(35)	TRBJ2-2*00(220)		549|565|585|0|16||80.0;551|567|587|0|16||80.0	15|22|36|16|23||35.0	27|43|71|29|45||80.0												TGTGCCAGCAGCTTGGACAGGGGAGTAAGCGGGGAGCTGTTTTTT	36								CASSLDRGVSGELFF		:::::::::0:0:16:16:-3:-2:23:29:-7:45:::	TLML_16_	RNA
212	CLONES_TRBTLML_16__FU2_TCR-JV_cDNA_28_AAGAGATC_merged_170000.txt	376	12	0.000486835	TGTGCCAGCAGCTTGAAGTGGGATAGGGAGTATGAGCAGTTCTTC	EEEEEEEEEEEEEEEEEEEEEEEEEEEEEEEEEEEEEEEEEEEEE	TRBV5-6*00(349.2),TRBV5-7*00(326.5),TRBV5-5*00(319.8)	TRBD1*00(29),TRBD2*00(25)	TRBJ2-1*00(210)		550|565|586|0|15||75.0;551|566|587|0|15||75.0;549|564|585|0|15||75.0	12|21|36|19|28|SC16T|29.0;25|30|48|25|30||25.0	28|42|70|31|45||70.0												TGTGCCAGCAGCTTGAAGTGGGATAGGGAGTATGAGCAGTTCTTC	36								CASSLKWDREYEQFF		:::::::::0:-1:15:19:0:-3:28:31:-8:45:::	TLML_16_	RNA
213	CLONES_TRBTLML_16__FU2_TCR-JV_cDNA_28_AAGAGATC_merged_170000.txt	377	12	0.000486835	TGTGCCAGCAGCTTAGCTGACATATCCTACAATGAGCAGTTCTTC	EEEEEEEEEEEEEEEEEEEEEEEEEEEEEEEEEEEEEEEEEEEEE	TRBV7-6*00(385.8),TRBV7-7*00(358.2)		TRBJ2-1*00(245)		576|593|613|0|17||85.0;585|602|622|0|17||85.0		21|42|70|24|45||105.0												TGTGCCAGCAGCTTAGCTGACATATCCTACAATGAGCAGTTCTTC	36								CASSLADISYNEQFF		:::::::::0:0:17:::::24:-1:45:::	TLML_16_	RNA
214	CLONES_TRBTLML_16__FU2_TCR-JV_cDNA_28_AAGAGATC_merged_170000.txt	378	12	0.000486835	TGTGCCAGCAGCTTAAACCCTAGCGGGAACGATGAGCAGTTCTTC	EEEEEEEEEEEEEEEEEEEEEEEEEEEEEEEEEEEEEEEEEEEEE	TRBV7-3*00(474.9)	TRBD2*00(45)	TRBJ2-1*00(210)		540|556|577|0|16||80.0	20|29|48|19|28||45.0	28|42|70|31|45||70.0												TGTGCCAGCAGCTTAAACCCTAGCGGGAACGATGAGCAGTTCTTC	36								CASSLNPSGNDEQFF		:::::::::0:-1:16:19:-4:-3:28:31:-8:45:::	TLML_16_	RNA
215	CLONES_TRBTLML_16__FU2_TCR-JV_cDNA_28_AAGAGATC_merged_170000.txt	379	12	0.000486835	TGTGCCAGCAGCCCACTAGCGAATTCCTACAATGAGCAGTTCTTC	EEEEEEEEEEEEEEEEEEEEEEEEEEEEEEEEEEEEEEEEEEEEE	TRBV7-2*00(230.9)	TRBD2*00(35)	TRBJ2-1*00(245)		580|592|617|0|12||60.0	19|26|48|14|21||35.0	21|42|70|24|45||105.0												TGTGCCAGCAGCCCACTAGCGAATTCCTACAATGAGCAGTTCTTC	36								CASSPLANSYNEQFF		:::::::::0:-5:12:14:-3:-6:21:24:-1:45:::	TLML_16_	RNA
216	CLONES_TRBTLML_16__FU2_TCR-JV_cDNA_28_AAGAGATC_merged_170000.txt	384	12	0.000486835	TGTGCCAGCAGCTTGGCCGCAGGGGACTATGGCTACACCTTC	EEEEEEEEEEEEEEEEEEEEEEEEEEEEEEEEEEEEEEEEEE	TRBV5-4*00(575),TRBV5-8*00(527)	TRBD1*00(30)	TRBJ1-2*00(223.7)		549|567|585|0|18||90.0;551|569|587|0|18||90.0	16|22|36|19|25||30.0	23|40|68|25|42||85.0												TGTGCCAGCAGCTTGGCCGCAGGGGACTATGGCTACACCTTC	36								CASSLAAGDYGYTF		:::::::::0:2:18:19:-4:-2:25:25:-3:42:::	TLML_16_	RNA
217	CLONES_TRBTLML_16__FU2_TCR-JV_cDNA_28_AAGAGATC_merged_170000.txt	387	12	0.000486835	TGTGCCAGCAGCTTACAGGGGGCTAACTATGGCTACCTTC	EEEEEEEEEEEEEEEEEEEEEEEEEEEEEEEEEEEEEEEE	TRBV27*00(279)	TRBD1*00(30)	TRBJ1-2*00(191.7)		556|571|593|0|15|ST567C|59.0	16|22|36|15|21||30.0	19|40|68|21|40|DA34DC36|53.0												TGTGCCAGCAGCTTACAGGGGGCTAACTATGGCTACCTTC	36								CASSLQG_LTMATF		:::::::::0:-2:15:15:-4:-2:21:21:1:40:::	TLML_16_	RNA
218	CLONES_TRBTLML_16__FU2_TCR-JV_cDNA_28_AAGAGATC_merged_170000.txt	389	12	0.000486835	TGTGCCAGCAGCTTGCCAGGGAAAGAGACCCAGTACTTC	EEEEEEEEEEEEEEEEEEEEEEEEEEEEEEEEEEEEEEE	TRBV5-5*00(466.4),TRBV5-6*00(414)	TRBD1*00(25)	TRBJ2-5*00(223.5)		549|564|585|0|15||75.0;550|565|586|0|15||75.0	16|21|36|16|21||25.0	23|40|68|22|39||85.0												TGTGCCAGCAGCTTGCCAGGGAAAGAGACCCAGTACTTC	36								CASSLPGKETQYF		:::::::::0:-1:15:16:-4:-3:21:22:-3:39:::	TLML_16_	RNA
219	CLONES_TRBTLML_16__FU2_TCR-JV_cDNA_28_AAGAGATC_merged_170000.txt	390	12	0.000486835	TGTGCCAGCAGCCCTCGACAGTTCAATGAGCAGTTCTTC	EEEEEEEEEEEEEEEEEEEEEEEEEEEEEEEEEEEEEEE	TRBV7-9*00(205.5)	TRBD1*00(25)	TRBJ2-1*00(216.2)		556|568|593|0|12||60.0	14|19|36|16|21||25.0	26|42|70|23|39||80.0												TGTGCCAGCAGCCCTCGACAGTTCAATGAGCAGTTCTTC	36								CASSPRQFNEQFF		:::::::::0:-5:12:16:-2:-5:21:23:-6:39:::	TLML_16_	RNA
220	CLONES_TRBTLML_16__FU2_TCR-JV_cDNA_28_AAGAGATC_merged_170000.txt	391	12	0.000486835	TGCGCCAGCAGCCAAGTGCAAGTCCTAAGGGCTTTCTTT	EEEEEEEEEEEEEEEEEEEEEEEEEEEEEEEEEEEEEEE	TRBV4-1*00(416.4)	TRBD2*00(25)	TRBJ1-1*00(185)		537|553|574|0|16||80.0	10|15|48|20|25||25.0	31|40|68|30|39||45.0												TGCGCCAGCAGCCAAGTGCAAGTCCTAAGGGCTTTCTTT	36								CASSQVQVLRAFF		:::::::::0:-1:16:20:6:-17:25:30:-11:39:::	TLML_16_	RNA
221	CLONES_TRBTLML_16__FU2_TCR-JV_cDNA_28_AAGAGATC_merged_170000.txt	392	12	0.000486835	TGCAGCGTAGGGTCTTCCGGGGCCAACGTCCTGACTTTC	EEEEEEEEEEEEEEEEEEEEEEEEEEEEEEEEEEEEEEE	TRBV29-1*00(240)		TRBJ2-6*00(243.5)		700|708|734|0|8||40.0		24|45|73|18|39||105.0												TGCAGCGTAGGGTCTTCCGGGGCCAACGTCCTGACTTTC	36								CSVGSSGANVLTF		:::::::::0:-6:8:::::18:-4:39:::	TLML_16_	RNA
222	CLONES_TRBTLML_16__FU2_TCR-JV_cDNA_28_AAGAGATC_merged_170000.txt	396	12	0.000486835	TGTGCCAGCAGCGAGCGGGTCGGGGAGCTGTTTTTT	EEEEEEEEEEEEEEEEEEEEEEEEEEEEEEEEEEEE	TRBV11-2*00(747.6)	TRBD2*00(30)	TRBJ2-2*00(220)		522|534|559|0|12||60.0	22|28|48|13|19||30.0	27|43|71|20|36||80.0												TGTGCCAGCAGCGAGCGGGTCGGGGAGCTGTTTTTT	36								CASSERVGELFF		:::::::::0:-5:12:13:-6:-4:19:20:-7:36:::	TLML_16_	RNA
223	CLONES_TRBTLML_16__FU2_TCR-JV_cDNA_28_AAGAGATC_merged_170000.txt	397	12	0.000486835	TGCAGCGTTGCTAGCGGCTCTACCCAGCAGTTCTTC	EEEEEEEEEEEEEEEEEEEEEEEEEEEEEEEEEEEE	TRBV29-1*00(460)	TRBD2*00(35)	TRBJ2-1*00(195)		700|710|734|0|10||50.0	20|27|48|10|17||35.0	31|42|70|25|36||55.0												TGCAGCGTTGCTAGCGGCTCTACCCAGCAGTTCTTC	36								CSVASGSTQQFF		:::::::::0:-4:10:10:-4:-5:17:25:-11:36:::	TLML_16_	RNA
224	CLONES_TRBTLML_16__FU2_TCR-JV_cDNA_28_AAGAGATC_merged_170000.txt	399	12	0.000486835	TGTGCCAGCAGTGATAACAATGAGCAGTTCTTC	EEEEEEEEEEEEEEEEEEEEEEEEEEEEEEEEE	TRBV6-4*00(333)		TRBJ2-1*00(223.7)		518|532|555|0|14||70.0		25|42|70|16|33||85.0												TGTGCCAGCAGTGATAACAATGAGCAGTTCTTC	36								CASSDNNEQFF		:::::::::0:-3:14:::::16:-5:33:::	TLML_16_	RNA
225	CLONES_TRBTLML_16__FU2_TCR-JV_cDNA_28_AAGAGATC_merged_170000.txt	400	12	0.000486835	TGTGCCAGCAGCTTCTCGGATGAGCAGTTCTTC	EEEEEEEEEEEEEEEEEEEEEEEEEEEEEEEEE	TRBV7-9*00(693.3)		TRBJ2-1*00(208.7)		556|570|593|0|14||70.0		28|42|70|19|33||70.0												TGTGCCAGCAGCTTCTCGGATGAGCAGTTCTTC	36								CASSFSDEQFF		:::::::::0:-3:14:::::19:-8:33:::	TLML_16_	RNA
226	CLONES_TRBTLML_16__FU2_TCR-JV_cDNA_28_AAGAGATC_merged_170000.txt	405	11	0.000446266	TGTGCCAGCAGTTTCCCTTTAACTAGCGGGAGGGCCGGTAGCACAGATACGCAGTATTTT	EEEEEEEEEEEEEEEEEEEEEEEEEEEEEEEEEEEEEEEEEEEEEEEEEEEEEEEEEEEE	TRBV28*00(160.9)	TRBD2*00(75)	TRBJ2-3*00(250)		564|578|601|0|14||70.0	19|34|48|21|36||75.0	19|41|69|38|60||110.0												TGTGCCAGCAGTTTCCCTTTAACTAGCGGGAGGGCCGGTAGCACAGATACGCAGTATTTT	36								CASSFPLTSGRAGSTDTQYF		:::::::::0:-3:14:21:-3:2:36:38:1:60:::	TLML_16_	RNA
227	CLONES_TRBTLML_16__FU2_TCR-JV_cDNA_28_AAGAGATC_merged_170000.txt	406	11	0.000446266	TGCGCCAGCAGCTTGGGTGTAGCGGGCCTCCTCTCTGGGGCCAACGTCCTGACTTTC	EEEEEEEEEEEEEEEEEEEEEEEEEEEEEEEEEEEEEEEEEEEEEEEEEEEEEEAAA	TRBV5-1*00(795)	TRBD2*00(35)	TRBJ2-6*00(135)		554|570|590|0|16||80.0	21|28|48|19|26||35.0	20|45|73|32|57||125.0												TGCGCCAGCAGCTTGGGTGTAGCGGGCCTCCTCTCTGGGGCCAACGTCCTGACTTTC	32								CASSLGVAGLLSGANVLTF		:::::::::0:0:16:19:-5:-4:26:32:0:57:::	TLML_16_	RNA
228	CLONES_TRBTLML_16__FU2_TCR-JV_cDNA_28_AAGAGATC_merged_170000.txt	408	11	0.000446266	TGTGCCAGCAGTTCACAACAGGGGTGGGGGTCAGTTTTTGAGACCCAGTACTTC	EEEEEEEEEEEEEEEEEEEEEEEEEEEEEEEEEEEEEEEEEEEEEEEEEEEEEE	TRBV28*00(510)	TRBD1*00(35)	TRBJ2-5*00(215)		564|577|601|0|13||65.0	15|22|36|17|24||35.0	25|40|68|39|54||75.0												TGTGCCAGCAGTTCACAACAGGGGTGGGGGTCAGTTTTTGAGACCCAGTACTTC	36								CASSSQQGWGSVFETQYF		:::::::::0:-4:13:17:-3:-2:24:39:-5:54:::	TLML_16_	RNA
229	CLONES_TRBTLML_16__FU2_TCR-JV_cDNA_28_AAGAGATC_merged_170000.txt	409	11	0.000446266	TGTGCCAGCAGTTACTCCCCTCCTCGACTAGCGGTCACAGATACGCAGTATTTT	EEEEEEEEEEEEEEEEEEEEEEEEEEEEEEEEEEEEEEEEEEEEEEEEEEEEEE	TRBV6-5*00(342.7)	TRBD2*00(45)	TRBJ2-3*00(235)		519|536|556|0|17||85.0	18|27|48|25|34||45.0	22|41|69|35|54||95.0												TGTGCCAGCAGTTACTCCCCTCCTCGACTAGCGGTCACAGATACGCAGTATTTT	36								CASSYSPPRLAVTDTQYF		:::::::::0:0:17:25:-2:-5:34:35:-2:54:::	TLML_16_	RNA
230	CLONES_TRBTLML_16__FU2_TCR-JV_cDNA_28_AAGAGATC_merged_170000.txt	410	11	0.000446266	TGTGCCAGCAGTTACTGGACTAGCGGGAGGGCCGGCGACAATGAGCAGTTCTTC	EEEEEEEEEEEEEEEEEEEEEEEEEEEEEEEEEEEEEEEEEEEEEEEEEEEEEE	TRBV28*00(298.4)	TRBD2*00(85)	TRBJ2-1*00(223.4)		564|577|601|0|13||65.0	17|34|48|16|33||85.0	25|42|70|37|54||85.0												TGTGCCAGCAGTTACTGGACTAGCGGGAGGGCCGGCGACAATGAGCAGTTCTTC	36								CASSYWTSGRAGDNEQFF		:::::::::0:-4:13:16:-1:2:33:37:-5:54:::	TLML_16_	RNA
231	CLONES_TRBTLML_16__FU2_TCR-JV_cDNA_28_AAGAGATC_merged_170000.txt	411	11	0.000446266	TGCAGTGCTGGTGAGCCGGGACTAGCGTTGATTTATACCTACGAGCAGTACTTC	EEEEEEEEEEEEEEEEEEEEEEEEEEEEEEEEEEEEEEEEEEEEEEEEEEEEEE	TRBV20-1*00(279.5)	TRBD2*00(60)	TRBJ2-7*00(225)		759|768|793|0|9||45.0	14|26|48|15|27||60.0	22|39|67|37|54||85.0												TGCAGTGCTGGTGAGCCGGGACTAGCGTTGATTTATACCTACGAGCAGTACTTC	36								CSAGEPGLALIYTYEQYF		:::::::::0:-5:9:15:2:-6:27:37:-2:54:::	TLML_16_	RNA
232	CLONES_TRBTLML_16__FU2_TCR-JV_cDNA_28_AAGAGATC_merged_170000.txt	413	11	0.000446266	TGTGCCAGCAGCCCCCGGGAGCCGGACTCTGGGGCCAACGTCCTGACTTTC	EEEEEEEEEEEEEEEEEEEEEEEEEEEEEEEEEEEEEEEEEEEEEEEEEEE	TRBV5-5*00(215)	TRBD1*00(35),TRBD2*00(35)	TRBJ2-6*00(265)		549|561|585|0|12||60.0	9|16|36|13|20||35.0;13|20|48|13|20||35.0	20|45|73|26|51||125.0												TGTGCCAGCAGCCCCCGGGAGCCGGACTCTGGGGCCAACGTCCTGACTTTC	36								CASSPREPDSGANVLTF		:::::::::0:-4:12:13:3:-8:20:26:0:51:::	TLML_16_	RNA
233	CLONES_TRBTLML_16__FU2_TCR-JV_cDNA_28_AAGAGATC_merged_170000.txt	414	11	0.000446266	TGTGCCAGCAGCCGGACTAGCGTTAGGGAGGACACCGGGGAGCTGTTTTTT	EEEEEEEEEEEEEEEEEEEEEEEEEEEEEEEEEEEEEEEEEEEEEEEEEEE	TRBV7-2*00(663.5)	TRBD2*00(45)	TRBJ2-2*00(240)		580|592|617|0|12||60.0	17|26|48|13|22||45.0	23|43|71|31|51||100.0												TGTGCCAGCAGCCGGACTAGCGTTAGGGAGGACACCGGGGAGCTGTTTTTT	36								CASSRTSVREDTGELFF		:::::::::0:-5:12:13:-1:-6:22:31:-3:51:::	TLML_16_	RNA
234	CLONES_TRBTLML_16__FU2_TCR-JV_cDNA_28_AAGAGATC_merged_170000.txt	418	11	0.000446266	TGTGCCAGCAGCTTGGTGGACGGCTTGTACCAAGAGACCCAGTACTTC	EEEEEEEEEEEEEEEEEEEEEEEEEEEEEEEEEEEEEEEEEEEEEEEA	TRBV5-6*00(795)		TRBJ2-5*00(130)		550|566|586|0|16||80.0		18|40|68|26|48||110.0												TGTGCCAGCAGCTTGGTGGACGGCTTGTACCAAGAGACCCAGTACTTC	32								CASSLVDGLYQETQYF		:::::::::0:0:16:::::26:2:48:::	TLML_16_	RNA
235	CLONES_TRBTLML_16__FU2_TCR-JV_cDNA_28_AAGAGATC_merged_170000.txt	421	11	0.000446266	TGCGCCAGCAGTTCATACAGGGGGGGCGGGAACTGAAGCTTTCTTT	EEEEEEEEEEEEEEEEEEEEEEEEEEEEEEEEEEEEEEEEEAAAAA	TRBV23-1*00(751.3)	TRBD1*00(40)	TRBJ1-1*00(75)		580|592|617|0|12||60.0	15|23|36|16|24||40.0	25|40|68|31|46||75.0												TGCGCCAGCAGTTCATACAGGGGGGGCGGGAACTGAAGCTTTCTTT	32								CASSSYRG_AGTEAFF		:::::::::0:-5:12:16:-3:-1:24:31:-5:46:::	TLML_16_	RNA
236	CLONES_TRBTLML_16__FU2_TCR-JV_cDNA_28_AAGAGATC_merged_170000.txt	426	11	0.000446266	TGTGCCAGCAGTTTAATAGCGGGAGGCAACAATGAGCAGTTCTTC	EEEEEEEEEEEEEEEEEEEEEEEEEEEEEEEEEEEEEEEEEEEEE	TRBV28*00(232.5)	TRBD2*00(50)	TRBJ2-1*00(225)		564|579|601|0|15||75.0	21|31|48|16|26||50.0	25|42|70|28|45||85.0												TGTGCCAGCAGTTTAATAGCGGGAGGCAACAATGAGCAGTTCTTC	36								CASSLIAGGNNEQFF		:::::::::0:-2:15:16:-5:-1:26:28:-5:45:::	TLML_16_	RNA
237	CLONES_TRBTLML_16__FU2_TCR-JV_cDNA_28_AAGAGATC_merged_170000.txt	427	11	0.000446266	TGTGCCAGCAGTCACTTGGGAACAGCTTCCTACGAGCAGTACTTC	EEEEEEEEEEEEEEEEEEEEEEEEEEEEEEEEEEEEEEEEEEEEE	TRBV28*00(643.8)		TRBJ2-7*00(230)		564|576|601|0|12||60.0		21|39|67|27|45||90.0												TGTGCCAGCAGTCACTTGGGAACAGCTTCCTACGAGCAGTACTTC	36								CASSHLGTASYEQYF		:::::::::0:-5:12:::::27:-1:45:::	TLML_16_	RNA
238	CLONES_TRBTLML_16__FU2_TCR-JV_cDNA_28_AAGAGATC_merged_170000.txt	428	11	0.000446266	TGTGCCAGCAGCTTGGCTCAGGGAGTATGGACTGAAGCTTTCTTT	EEEEEEEEEEEEEEEEEEEEEEEEEEEEEEEEEEEEEEEEEEEEE	TRBV5-8*00(513.4)	TRBD1*00(25),TRBD2*00(25)	TRBJ1-1*00(215)		551|568|587|0|17||85.0	16|21|36|18|23||25.0;25|30|48|20|25||25.0	25|40|68|30|45||75.0												TGTGCCAGCAGCTTGGCTCAGGGAGTATGGACTGAAGCTTTCTTT	36								CASSLAQGVWTEAFF		:::::::::0:1:17:18:-4:-3:23:30:-5:45:::	TLML_16_	RNA
239	CLONES_TRBTLML_16__FU2_TCR-JV_cDNA_28_AAGAGATC_merged_170000.txt	429	11	0.000446266	TGTGCCAGCAGCTTAGGGAGGTCTCCCAACAATGAGCAGTTCTTC	EEEEEEEEEEEEEEEEEEEEEEEEEEEEEEEEEEEEEEEEEEEEE	TRBV7-6*00(399.1),TRBV7-7*00(368.5)	TRBD2*00(25)	TRBJ2-1*00(225)		576|592|613|0|16||80.0;585|601|622|0|16||80.0	2|7|48|22|27||25.0	25|42|70|28|45||85.0												TGTGCCAGCAGCTTAGGGAGGTCTCCCAACAATGAGCAGTTCTTC	36								CASSLGRSPNNEQFF		:::::::::0:-1:16:22:14:-25:27:28:-5:45:::	TLML_16_	RNA
240	CLONES_TRBTLML_16__FU2_TCR-JV_cDNA_28_AAGAGATC_merged_170000.txt	430	11	0.000446266	TGTGCCAGCAGCTTAAGGGGACAAATGACAGATACGCAGTATTTT	EEEEEEEEEEEEEEEEEEEEEEEEEEEEEEEEEEEEEEEEEEEEE	TRBV7-3*00(477.1)	TRBD1*00(30)	TRBJ2-3*00(180)		540|556|577|0|16||80.0	12|18|36|17|23||30.0	23|41|69|27|45||90.0												TGTGCCAGCAGCTTAAGGGGACAAATGACAGATACGCAGTATTTT	36								CASSLRGQMTDTQYF		:::::::::0:-1:16:17:0:-6:23:27:-3:45:::	TLML_16_	RNA
241	CLONES_TRBTLML_16__FU2_TCR-JV_cDNA_28_AAGAGATC_merged_170000.txt	431	11	0.000446266	TGTGCCAGCAGCCCACAACTCACTAGGGGTGGGACCCAGTACTTC	EEEEEEEEEEEEEEEEEEEEEEEEEEEEEEEEEEEEEEEEEEEEA	TRBV28*00(874.2)	TRBD1*00(25),TRBD2*00(25)	TRBJ2-5*00(85)		564|575|601|0|11||55.0	17|22|36|24|29||25.0;19|24|48|21|26||25.0	27|40|68|32|45||65.0												TGTGCCAGCAGCCCACAACTCACTAGGGGTGGGACCCAGTACTTC	32								CASSPQLTRGGTQYF		:::::::::0:-6:11:24:-5:-2:29:32:-7:45:::	TLML_16_	RNA
242	CLONES_TRBTLML_16__FU2_TCR-JV_cDNA_28_AAGAGATC_merged_170000.txt	432	11	0.000446266	TGTGCCAGCAGCCGCCGGGACAGGGGGCTCAATGAGCAGTTCTTC	EEEEEEEEEEEEEEEEEEEEEEEEEEEEEEEEEEEEEEEEEEEEE	TRBV7-8*00(350.1)	TRBD1*00(70)	TRBJ2-1*00(196.8)		567|579|604|0|12||60.0	10|24|36|14|28||70.0	26|42|70|29|45||80.0												TGTGCCAGCAGCCGCCGGGACAGGGGGCTCAATGAGCAGTTCTTC	36								CASSRRDRGLNEQFF		:::::::::0:-5:12:14:2:0:28:29:-6:45:::	TLML_16_	RNA
243	CLONES_TRBTLML_16__FU2_TCR-JV_cDNA_28_AAGAGATC_merged_170000.txt	433	11	0.000446266	TGTGCCAGCAGCGTAGAAGGACTAGCTTGGGAGACCCAGTACTTC	EEEEEEEEEEEEEEEEEEEEEEEEEEEEEEEEEEEEEEEEEEEEE	TRBV9*00(816.4)	TRBD2*00(40)	TRBJ2-5*00(167.3)		559|575|595|0|16||80.0	17|25|48|18|26||40.0	25|40|68|30|45||75.0												TGTGCCAGCAGCGTAGAAGGACTAGCTTGGGAGACCCAGTACTTC	36								CASSVEGLAWETQYF		:::::::::0:0:16:18:-1:-7:26:30:-5:45:::	TLML_16_	RNA
244	CLONES_TRBTLML_16__FU2_TCR-JV_cDNA_28_AAGAGATC_merged_170000.txt	434	11	0.000446266	TGTGCCAGCAGCGGACCGTCGACTAGAAAAAACATTCAGTACTTC	EEEEEEEEEEEEEEEEEEEEEEEEEEEEEEEEEEEEEEEEEEEEE	TRBV6-2*00(598.5),TRBV6-3*00(598.5)	TRBD2*00(30)	TRBJ2-4*00(230)		516|527|553|0|11||55.0;516|527|553|0|11||55.0	18|24|48|20|26||30.0	24|42|70|27|45||90.0												TGTGCCAGCAGCGGACCGTCGACTAGAAAAAACATTCAGTACTTC	36								CASSGPSTRKNIQYF		:::::::::0:-6:11:20:-2:-8:26:27:-4:45:::	TLML_16_	RNA
245	CLONES_TRBTLML_16__FU2_TCR-JV_cDNA_28_AAGAGATC_merged_170000.txt	435	11	0.000446266	TGTGCCAGCAGCACACAGGGGCGTCCACCCTACGAGCAGTACTTC	EEEEEEEEEEEEEEEEENNNNNNNNNNNNNNNNNNNNEEEEEEEE	TRBV28*00(481.3)	TRBD1*00(35)	TRBJ2-7*00(225)		564|575|601|0|11||55.0	15|22|36|14|21||35.0	22|39|67|28|45||85.0												TGTGCCAGCAGCACACAGGGGCGTCCACCCTACGAGCAGTACTTC	36								CASSTQGRPPYEQYF		:::::::::0:-6:11:14:-3:-2:21:28:-2:45:::	TLML_16_	RNA
246	CLONES_TRBTLML_16__FU2_TCR-JV_cDNA_28_AAGAGATC_merged_170000.txt	436	11	0.000446266	TGTGCCAGCAGACAGGGTACTAGCGGGTTGAATGAGCAGTTCTTC	EEEEEEEEEEEEEEEEEEEEEEEEEEEEEEEEEEEEEEEEEEEEE	TRBV2*00(535)	TRBD2*00(45)	TRBJ2-1*00(215)		518|529|555|0|11||55.0	19|28|48|18|27||45.0	27|42|70|30|45||75.0												TGTGCCAGCAGACAGGGTACTAGCGGGTTGAATGAGCAGTTCTTC	36								CASRQGTSGLNEQFF		:::::::::0:-6:11:18:-3:-4:27:30:-7:45:::	TLML_16_	RNA
247	CLONES_TRBTLML_16__FU2_TCR-JV_cDNA_28_AAGAGATC_merged_170000.txt	437	11	0.000446266	TGCGCCAGCAGCTTGGATACTAGCGGTTCCTACGAGCAGTACTTC	EEEEEEEEEEEEEEEEEEEEEEEEEEEEEEEEEEEEEEEEEEEEE	TRBV5-1*00(588.5)	TRBD2*00(40)	TRBJ2-7*00(191.7)		554|570|590|0|16||80.0	19|27|48|18|26||40.0	21|39|67|27|45||90.0												TGCGCCAGCAGCTTGGATACTAGCGGTTCCTACGAGCAGTACTTC	36								CASSLDTSGSYEQYF		:::::::::0:0:16:18:-3:-5:26:27:-1:45:::	TLML_16_	RNA
248	CLONES_TRBTLML_16__FU2_TCR-JV_cDNA_28_AAGAGATC_merged_170000.txt	438	11	0.000446266	TGCGCCAGCAGCCAAGATCGGACCCTTAACAATGAGCAGTTCTTC	EEEEEEEEEEEEEEEEEEEEEEEEEEEEEEEEEEEEEEEEEEAAA	TRBV4-3*00(905)		TRBJ2-1*00(95)		537|556|574|0|19||95.0		25|42|70|28|45||85.0												TGCGCCAGCAGCCAAGATCGGACCCTTAACAATGAGCAGTTCTTC	32								CASSQDRTLNNEQFF		:::::::::0:2:19:::::28:-5:45:::	TLML_16_	RNA
249	CLONES_TRBTLML_16__FU2_TCR-JV_cDNA_28_AAGAGATC_merged_170000.txt	439	11	0.000446266	TGCAGTGCTAGCACCCCGGACAGGCCGGACTACGAGCAGTACTTC	EEEEEEEEEEEEEEEEEEEEEEEEEEEEEEEEEEEEEEEEEEEEE	TRBV20-1*00(278.4)	TRBD1*00(39)	TRBJ2-7*00(220)		759|770|793|0|11||55.0	9|20|36|13|24|SG12C|39.0	23|39|67|29|45||80.0												TGCAGTGCTAGCACCCCGGACAGGCCGGACTACGAGCAGTACTTC	36								CSASTPDRPDYEQYF		:::::::::0:-3:11:13:3:-4:24:29:-3:45:::	TLML_16_	RNA
250	CLONES_TRBTLML_16__FU2_TCR-JV_cDNA_28_AAGAGATC_merged_170000.txt	440	11	0.000446266	TGCAGTGCCAAGGGACAGTTCTTAATCAGCGGTGAGCAGTTCTTC	EEEEEEEEEEEEEEEEEEEEEEEEEEEEEEEEEEEEEEEEEEEEE	TRBV20-1*00(603.7)	TRBD1*00(35)	TRBJ2-1*00(205)		759|767|793|0|8||40.0	12|19|36|11|18||35.0	29|42|70|32|45||65.0												TGCAGTGCCAAGGGACAGTTCTTAATCAGCGGTGAGCAGTTCTTC	36								CSAKGQFLISGEQFF		:::::::::0:-6:8:11:0:-5:18:32:-9:45:::	TLML_16_	RNA
251	CLONES_TRBTLML_16__FU2_TCR-JV_cDNA_28_AAGAGATC_merged_170000.txt	447	11	0.000446266	TGTGCCAGCAGCTTGACAGGTAGAGGCCAGCCCCAGCATTTT	EEEEEEEEEEEEEEEEEEEEEEEEEEEEEEEEEEEEEEEEEE	TRBV7-2*00(608.4)	TRBD1*00(30)	TRBJ1-5*00(215)		580|594|617|0|14||70.0	14|20|36|14|20||30.0	27|42|70|27|42||75.0												TGTGCCAGCAGCTTGACAGGTAGAGGCCAGCCCCAGCATTTT	36								CASSLTGRGQPQHF		:::::::::0:-3:14:14:-2:-4:20:27:-7:42:::	TLML_16_	RNA
252	CLONES_TRBTLML_16__FU2_TCR-JV_cDNA_28_AAGAGATC_merged_170000.txt	448	11	0.000446266	TGTGCCAGCAGCTTAGTTCGGGGGCCAGAGACCCAGTACTTC	EEEEEEEEEEEEEEEEEEEEEEEEEEEEEEEEEEEEEEEEEE	TRBV7-2*00(264.5)	TRBD1*00(30)	TRBJ2-5*00(220)		580|596|617|0|16||80.0	18|24|36|19|25||30.0	24|40|68|26|42||80.0												TGTGCCAGCAGCTTAGTTCGGGGGCCAGAGACCCAGTACTTC	36								CASSLVRGPETQYF		:::::::::0:-1:16:19:-6:0:25:26:-4:42:::	TLML_16_	RNA
253	CLONES_TRBTLML_16__FU2_TCR-JV_cDNA_28_AAGAGATC_merged_170000.txt	449	11	0.000446266	TGTGCCAGCAGCTTAGAACAGGGCCCCTACGAGCAGTACTTC	EEEEEEEEEEEEEEEEEEEEEEEEEEEEEEEEEEEEEEEEEE	TRBV7-8*00(391.3)	TRBD1*00(30),TRBD2*00(30)	TRBJ2-7*00(212.7)		567|583|604|0|16||80.0	15|21|36|17|23||30.0;28|34|48|19|25||30.0	22|39|67|25|42||85.0												TGTGCCAGCAGCTTAGAACAGGGCCCCTACGAGCAGTACTTC	36								CASSLEQGPYEQYF		:::::::::0:-1:16:17:-3:-3:23:25:-2:42:::	TLML_16_	RNA
254	CLONES_TRBTLML_16__FU2_TCR-JV_cDNA_28_AAGAGATC_merged_170000.txt	450	11	0.000446266	TGTGCCAGCAAAGTGGGCAGTCGGTCCTACGAGCAGTACTTC	EEEEEEEEEEEEEEEEEEEEEEEEEEEEEEEEEEEEEEEEEE	TRBV28*00(478.5)		TRBJ2-7*00(230)		564|574|601|0|10||50.0		21|39|67|24|42||90.0												TGTGCCAGCAAAGTGGGCAGTCGGTCCTACGAGCAGTACTTC	36								CASKVGSRSYEQYF		:::::::::0:-7:10:::::24:-1:42:::	TLML_16_	RNA
255	CLONES_TRBTLML_16__FU2_TCR-JV_cDNA_28_AAGAGATC_merged_170000.txt	454	11	0.000446266	TGCAGTGCTAGAGATCCGCGAATCCAAGAGACCCAGTACTTC	EEEEEEEEEEEEEEEEEEEEEEEEEEEEEEEEEEEEEEEEEE	TRBV20-1*00(255)		TRBJ2-5*00(233.5)		759|775|793|0|16||80.0		21|40|68|23|42||95.0												TGCAGTGCTAGAGATCCGCGAATCCAAGAGACCCAGTACTTC	36								CSARDPRIQETQYF		:::::::::0:2:16:::::23:-1:42:::	TLML_16_	RNA
256	CLONES_TRBTLML_16__FU2_TCR-JV_cDNA_28_AAGAGATC_merged_170000.txt	455	11	0.000446266	TGCAGCGTTGGGGGACAGAGCTCTGGAAACACCATATATTTT	EEEEEEEEEEEEEEEEEEEEEEEEEEEEEEEEEEEEEEEEEE	TRBV29-1*00(462.8)		TRBJ1-3*00(265.6)		700|710|734|0|10||50.0		15|42|70|15|42||135.0												TGCAGCGTTGGGGGACAGAGCTCTGGAAACACCATATATTTT	36								CSVGGQSSGNTIYF		:::::::::0:-4:10:::::15:5:42:::	TLML_16_	RNA
257	CLONES_TRBTLML_16__FU2_TCR-JV_cDNA_28_AAGAGATC_merged_170000.txt	459	11	0.000446266	TGTGCCATCACAGGACAGGTCAATCAGCCCCAGCATTTT	EEEEEEEEEEEEEEEEEEEEEEEEEEEEEEEEEEEEEEE	TRBV10-3*00(1097.1)	TRBD1*00(35)	TRBJ1-5*00(175)		533|543|570|0|10||50.0	13|20|36|12|19||35.0	23|42|70|20|39||95.0												TGTGCCATCACAGGACAGGTCAATCAGCCCCAGCATTTT	36								CAITGQVNQPQHF		:::::::::0:-7:10:12:-1:-4:19:20:-3:39:::	TLML_16_	RNA
258	CLONES_TRBTLML_16__FU2_TCR-JV_cDNA_28_AAGAGATC_merged_170000.txt	461	11	0.000446266	TGTGCCAGCTCACTAAACTTCGGGGATACGCAGTATTTT	EEEEEEEEEEEEEEEEEEEEEEEEEEEEEEEEEEEEEEE	TRBV18*00(559.1)		TRBJ2-3*00(213.5)		702|715|739|0|13||65.0		26|41|69|24|39||75.0												TGTGCCAGCTCACTAAACTTCGGGGATACGCAGTATTTT	36								CASSLNFGDTQYF		:::::::::0:-4:13:::::24:-6:39:::	TLML_16_	RNA
259	CLONES_TRBTLML_16__FU2_TCR-JV_cDNA_28_AAGAGATC_merged_170000.txt	462	11	0.000446266	TGTGCCAGCAGTTCACAGGGGCGGGGTGAGCAGTTCTTC	EEEEEEEEEEEEEEEEEEEEEEEEEEEEEEEEEEEEEEE	TRBV28*00(323.8)	TRBD1*00(35)	TRBJ2-1*00(205)		564|577|601|0|13||65.0	15|22|36|14|21||35.0	29|42|70|26|39||65.0												TGTGCCAGCAGTTCACAGGGGCGGGGTGAGCAGTTCTTC	36								CASSSQGRGEQFF		:::::::::0:-4:13:14:-3:-2:21:26:-9:39:::	TLML_16_	RNA
260	CLONES_TRBTLML_16__FU2_TCR-JV_cDNA_28_AAGAGATC_merged_170000.txt	463	11	0.000446266	TGTGCCAGCAGCTTAGTACCGAGGGGTGAGCAGTTCTTC	EEEEEEEEEEEEEEEEEEEEEEEEEEEEEEEEEEEEEEE	TRBV7-6*00(360),TRBV7-7*00(328)	TRBD1*00(25),TRBD2*00(25)	TRBJ2-1*00(205)		576|592|613|0|16||80.0;585|601|622|0|16||80.0	17|22|36|21|26||25.0;27|32|48|20|25||25.0	29|42|70|26|39||65.0												TGTGCCAGCAGCTTAGTACCGAGGGGTGAGCAGTTCTTC	36								CASSLVPRGEQFF		:::::::::0:-1:16:21:-5:-2:26:26:-9:39:::	TLML_16_	RNA
261	CLONES_TRBTLML_16__FU2_TCR-JV_cDNA_28_AAGAGATC_merged_170000.txt	464	11	0.000446266	TGTGCCAGCAGGGGACAGGGGACAGATACGCAGTATTTT	EEEEEEEEEEEEEEEEEEEEEEEEEEEEEEEEEEEEEEE	TRBV28*00(519.1)	TRBD1*00(50)	TRBJ2-3*00(223.1)		564|575|601|0|11||55.0	12|22|36|11|21||50.0	23|41|69|21|39||90.0												TGTGCCAGCAGGGGACAGGGGACAGATACGCAGTATTTT	36								CASRGQGTDTQYF		:::::::::0:-6:11:11:0:-2:21:21:-3:39:::	TLML_16_	RNA
262	CLONES_TRBTLML_16__FU2_TCR-JV_cDNA_28_AAGAGATC_merged_170000.txt	470	11	0.000446266	TGTGCCAGCAGTTTACAGGGTCTCGGGCAGTTCTTC	EEEEEEEEEEEEEEEEEEEEEEEEEEEEEEEEEEEE	TRBV28*00(335.4)	TRBD1*00(25)	TRBJ2-1*00(190)		564|579|601|0|15||75.0	16|21|36|15|20||25.0	32|42|70|26|36||50.0												TGTGCCAGCAGTTTACAGGGTCTCGGGCAGTTCTTC	36								CASSLQGLGQFF		:::::::::0:-2:15:15:-4:-3:20:26:-12:36:::	TLML_16_	RNA
263	CLONES_TRBTLML_16__FU2_TCR-JV_cDNA_28_AAGAGATC_merged_170000.txt	473	11	0.000446266	TGCAGTGCTAGTGGGCCGGCGAAGGAGCAGTACTTC	EEEEEEEEEEEEEEEEEEEEEEEEEEEEEEEEEEEE	TRBV20-1*00(538.9)	TRBD2*00(25)	TRBJ2-7*00(200)		759|770|793|0|11||55.0	29|34|48|12|17||25.0	27|39|67|24|36||60.0												TGCAGTGCTAGTGGGCCGGCGAAGGAGCAGTACTTC	36								CSASGPAKEQYF		:::::::::0:-3:11:12:-13:2:17:24:-7:36:::	TLML_16_	RNA
264	CLONES_TRBTLML_16__FU2_TCR-JV_cDNA_28_AAGAGATC_merged_170000.txt	474	11	0.000446266	TGCAGCGTCCGGACACACTCCTACGAGCAGTACTTC	EEEEEEEEEEEEEEEEEEEEEEEEEEEEEEEEEEEE	TRBV29-1*00(607.4)	TRBD1*00(25)	TRBJ2-7*00(233.4)		700|708|734|0|8||40.0	13|18|36|10|15||25.0	20|39|67|17|36||95.0												TGCAGCGTCCGGACACACTCCTACGAGCAGTACTTC	36								CSVRTHSYEQYF		:::::::::0:-6:8:10:-1:-6:15:17:0:36:::	TLML_16_	RNA
265	CLONES_TRBTLML_16__FU2_TCR-JV_cDNA_28_AAGAGATC_merged_170000.txt	478	11	0.000446266	TGCAGTGTTGCGAGGGGAGACAATTCGTTTTTT	EEEEEEEEEEEEEEEEEEEEEEEEEEEEEEEEE	TRBV20-1*00(407.6)	TRBD1*00(25),TRBD2*00(25)	TRBJ1-4*00(160)		759|766|793|0|7||35.0	17|22|36|12|17||25.0;25|30|48|14|19||25.0	36|43|71|26|33||35.0												TGCAGTGTTGCGAGGGGAGACAATTCGTTTTTT	36								CSVARGDNSFF		:::::::::0:-7:7:12:-5:-2:17:26:-16:33:::	TLML_16_	RNA
266	CLONES_TRBTLML_16__FU2_TCR-JV_cDNA_28_AAGAGATC_merged_170000.txt	481	10	0.000405696	TGTGCCAGCAGCTTAGGACGGGTCTCTCTCACCCAAGAGACCCAGTACTTCGGGCCAGGCACGCGGCTCCTGGTGCTCGGTGAGCGCGGGCTGCTGGGGCGCGGGCGCGGGCGGCTTGGGTCTGGTTTTTGCGGGGAGTCCCCGGGCTGTGCTCTGGGGCCAACGTCCTGACTTTC	EEEEEEEEEEEEEEEEEEEEEEEEEEEEEEEENNNNNNNNNNNNNNNNNNEEEEEEEEEEEEEEEEEEEEEEEEEEEEEEEEEEEEEEEEEEEEEEEEEEEEEEEEEEEEEEEEEEEEEEEEEEEEEEEEEEEEEEEEEEEEEEEEEEEEEEEEEEEEEEEEEEEEEEEEEEEEEE	TRBV7-2*00(685)	TRBD1*00(35),TRBD2*00(30)	TRBJ2-6*00(270)		580|596|617|0|16||80.0	19|26|36|95|102||35.0;10|16|48|136|142||30.0	19|45|73|150|176||130.0												TGTGCCAGCAGCTTAGGACGGGTCTCTCTCACCCAAGAGACCCAGTACTTCGGGCCAGGCACGCGGCTCCTGGTGCTCGGTGAGCGCGGGCTGCTGGGGCGCGGGCGCGGGCGGCTTGGGTCTGGTTTTTGCGGGGAGTCCCCGGGCTGTGCTCTGGGGCCAACGTCCTGACTTTC	36								CASSLGRVSLTQETQYFGPGTRLLVLGER_AAGARARAAWVWFLRGVPGLCSGANVLTF		:::::::::0:-1:16:95:-7:2:102:150:1:176:::	TLML_16_	RNA
267	CLONES_TRBTLML_16__FU2_TCR-JV_cDNA_28_AAGAGATC_merged_170000.txt	482	10	0.000405696	TGTGCCAGCAGCTTGTTCAGAGCTCACGGGGATTTTTCCTCTGGAAACACCATATATTTT	EEEEEEEEEEEEEEEEEEEEEEEEEEEEEEEEEEEEEEEEEEEEEEEEEEEEEEEEEEEE	TRBV5-6*00(298.4),TRBV5-5*00(284),TRBV5-7*00(282.4)		TRBJ1-3*00(250)		550|565|586|0|15||75.0;549|564|585|0|15||75.0;551|566|587|0|15||75.0		20|42|70|38|60||110.0												TGTGCCAGCAGCTTGTTCAGAGCTCACGGGGATTTTTCCTCTGGAAACACCATATATTTT	36								CASSLFRAHGDFSSGNTIYF		:::::::::0:-1:15:::::38:0:60:::	TLML_16_	RNA
268	CLONES_TRBTLML_16__FU2_TCR-JV_cDNA_28_AAGAGATC_merged_170000.txt	483	10	0.000405696	TGTGCCAGCAGCTCCTCCGCTAGCGGGAGGGCGAGCTCCTACAATGAGCAGTTCTTC	EEEEEEEEEEEEEEEEEEEEEEEEEEEEEEEEEEEEEEEEEEEEEEEEEEEEEEEEE	TRBV7-8*00(284)	TRBD2*00(65)	TRBJ2-1*00(106)		567|580|604|0|13||65.0	20|33|48|19|32||65.0	17|42|70|32|57||125.0												TGTGCCAGCAGCTCCTCCGCTAGCGGGAGGGCGAGCTCCTACAATGAGCAGTTCTTC	36								CASSSSASGRASSYNEQFF		:::::::::0:-4:13:19:-4:1:32:32:3:57:::	TLML_16_	RNA
269	CLONES_TRBTLML_16__FU2_TCR-JV_cDNA_28_AAGAGATC_merged_170000.txt	485	10	0.000405696	TGTGCCAGCAGCCAGAAACTCCGACTAGCGGGAATCACAGATACGCAGTATTTT	EEEEEEEEEEEEEEEEEEEEEEEEEEEEEEEEEEEEEEEEEEEEEEEEEEEEEE	TRBV3-2*00(642.4)	TRBD2*00(55)	TRBJ2-3*00(235)		543|557|580|0|14||70.0	18|29|48|22|33||55.0	22|41|69|35|54||95.0												TGTGCCAGCAGCCAGAAACTCCGACTAGCGGGAATCACAGATACGCAGTATTTT	36								CASSQKLRLAGITDTQYF		:::::::::0:-3:14:22:-2:-3:33:35:-2:54:::	TLML_16_	RNA
270	CLONES_TRBTLML_16__FU2_TCR-JV_cDNA_28_AAGAGATC_merged_170000.txt	486	10	0.000405696	TGCGCCAGCAGCCAACCCCTTGGGCTAGCGGAAAGCACAGATACGCAGTATTTT	EEEEEEEEEEEEEEEEEEEEEEEEEEEEEEEEEEEEEEEEEEEEEEEEEEEEEE	TRBV4-1*00(785)	TRBD2*00(35)	TRBJ2-3*00(245)		537|552|574|0|15||75.0	20|27|48|24|31||35.0	20|41|69|33|54||105.0												TGCGCCAGCAGCCAACCCCTTGGGCTAGCGGAAAGCACAGATACGCAGTATTTT	36								CASSQPLGLAESTDTQYF		:::::::::0:-2:15:24:-4:-5:31:33:0:54:::	TLML_16_	RNA
271	CLONES_TRBTLML_16__FU2_TCR-JV_cDNA_28_AAGAGATC_merged_170000.txt	487	10	0.000405696	TGTGCCAGCAGCTTACACAAGACTAGCGGGAGTCCCGCGGGGAGCTGTTTTTT	EEEEEEEEEEEEEEEEEEEEEEEEEEEEEEEEEEEEEEEEEEEEEEEEEEEEE	TRBV11-3*00(485),TRBV11-1*00(469),TRBV11-2*00(453)	TRBD2*00(60)	TRBJ2-2*00(220)		521|536|558|0|15||75.0;531|546|568|0|15||75.0;522|537|559|0|15||75.0	18|30|48|20|32||60.0	27|43|71|37|53||80.0												TGTGCCAGCAGCTTACACAAGACTAGCGGGAGTCCCGCGGGGAGCTGTTTTTT	36								CASSLHKTS_ESRGELFF		:::::::::0:-2:15:20:-2:-2:32:37:-7:53:::	TLML_16_	RNA
272	CLONES_TRBTLML_16__FU2_TCR-JV_cDNA_28_AAGAGATC_merged_170000.txt	490	10	0.000405696	TGTGCCTGGGGTACGAGGGCTAGCGGGAGTGGCTACAATGAGCAGTTCTTC	EEEEEEEEEEEEEEEEEEEEEEEEEEEEEEEEEEEEEEEEEEEEEEEEEEE	TRBV30*00(618.4)	TRBD2*00(50)	TRBJ2-1*00(208)		787|796|821|0|9||45.0	20|30|48|19|29||50.0	23|42|70|32|51||95.0												TGTGCCTGGGGTACGAGGGCTAGCGGGAGTGGCTACAATGAGCAGTTCTTC	36								CAWGTRASGSGYNEQFF		:::::::::0:-5:9:19:-4:-2:29:32:-3:51:::	TLML_16_	RNA
273	CLONES_TRBTLML_16__FU2_TCR-JV_cDNA_28_AAGAGATC_merged_170000.txt	491	10	0.000405696	TGTGCCTGGAGTCTAGCGGGAGATTACCTCTCCTACAATGAGCAGTTCTTC	EEEEEEEEEEEEEEEEEEEEEEEEEEEEEEEEEEEEEEEEEEEEEEEEEEE	TRBV30*00(455)	TRBD2*00(50)	TRBJ2-1*00(250)		787|799|821|0|12||60.0	20|30|48|12|22||50.0	20|42|70|29|51||110.0												TGTGCCTGGAGTCTAGCGGGAGATTACCTCTCCTACAATGAGCAGTTCTTC	36								CAWSLAGDYLSYNEQFF		:::::::::0:-2:12:12:-4:-2:22:29:0:51:::	TLML_16_	RNA
274	CLONES_TRBTLML_16__FU2_TCR-JV_cDNA_28_AAGAGATC_merged_170000.txt	492	10	0.000405696	TGTGCCACCAAAAAAGCAACGGGACCCCTGAGAGCGTACGAGCAGTACTTC	EEEEEEEEEEEEEEEEEEEEEEEEEEEEEEEEEEEEEEEEEEEEEEEEEEE	TRBV24-1*00(369)	TRBD1*00(30),TRBD2*00(30)	TRBJ2-7*00(211.8)		559|569|597|0|10||50.0	2|8|36|24|30||30.0;15|21|48|19|25||30.0	24|39|67|36|51||75.0												TGTGCCACCAAAAAAGCAACGGGACCCCTGAGAGCGTACGAGCAGTACTTC	36								CATKKATGPLRAYEQYF		:::::::::0:-8:10:24:10:-16:30:36:-4:51:::	TLML_16_	RNA
275	CLONES_TRBTLML_16__FU2_TCR-JV_cDNA_28_AAGAGATC_merged_170000.txt	493	10	0.000405696	TGTGCCAGCTCACCACGAGTACTAGCGGGAGGGTATGGCGAGCAGTACTTC	EEEEEEEEEEEEEEEEEEEEEEEEEEEEEEEEEEEEEEEEEEEEEEEEEEE	TRBV18*00(550)	TRBD2*00(65)	TRBJ2-7*00(203.2)		702|718|739|0|16||80.0	19|32|48|20|33||65.0	26|39|67|38|51||65.0												TGTGCCAGCTCACCACGAGTACTAGCGGGAGGGTATGGCGAGCAGTACTTC	36								CASSPRVLAGGYGEQYF		:::::::::0:-1:16:20:-3:0:33:38:-6:51:::	TLML_16_	RNA
276	CLONES_TRBTLML_16__FU2_TCR-JV_cDNA_28_AAGAGATC_merged_170000.txt	494	10	0.000405696	TGTGCCAGCACTCTTCCCCGACTAGCGGGACACACAGATACGCAGTATTTT	EEEEEEEEEEEEEEEEEEEEEEEEEEEEEEEEEEEEEEEEEEEEEEEEEEE	TRBV28*00(297)	TRBD2*00(55)	TRBJ2-3*00(235)		564|574|601|0|10||50.0	18|29|48|19|30||55.0	22|41|69|32|51||95.0												TGTGCCAGCACTCTTCCCCGACTAGCGGGACACACAGATACGCAGTATTTT	36								CASTLPRLAGHTDTQYF		:::::::::0:-7:10:19:-2:-3:30:32:-2:51:::	TLML_16_	RNA
277	CLONES_TRBTLML_16__FU2_TCR-JV_cDNA_28_AAGAGATC_merged_170000.txt	495	10	0.000405696	TGTGCCAGCAGTCCTCGACAGGGCCCGAGCTCCTACAATGAGCAGTTCTTC	EEEEEEEEEEEEEEEEEEEEEEEEEEEEEEEEEEEEEEEEEEEEEEEEEEE	TRBV27*00(284.7)	TRBD1*00(35),TRBD2*00(35)	TRBJ2-1*00(215.7)		556|568|593|0|12||60.0	14|21|36|16|23||35.0;28|35|48|19|26||35.0	17|42|70|26|51||125.0												TGTGCCAGCAGTCCTCGACAGGGCCCGAGCTCCTACAATGAGCAGTTCTTC	36								CASSPRQGPSSYNEQFF		:::::::::0:-5:12:16:-2:-3:23:26:3:51:::	TLML_16_	RNA
278	CLONES_TRBTLML_16__FU2_TCR-JV_cDNA_28_AAGAGATC_merged_170000.txt	496	10	0.000405696	TGTGCCAGCAGCTCATTAGGCGGGGGGGGCTTCGGCTACGAGCAGTACTTC	EEEEEEEEEEEEEEEEEEEEEEEEEEEEEEEEEEEEEEEEEEEEEEEEEEE	TRBV7-2*00(748.8)	TRBD1*00(30),TRBD2*00(29)	TRBJ2-7*00(161.5)		580|593|617|0|13||65.0	18|24|36|24|30||30.0;23|32|48|19|28|SA28G|29.0	23|39|67|35|51||80.0												TGTGCCAGCAGCTCATTAGGCGGGGGGGGCTTCGGCTACGAGCAGTACTTC	36								CASSSLGGGGFGYEQYF		:::::::::0:-4:13:24:-6:0:30:35:-3:51:::	TLML_16_	RNA
279	CLONES_TRBTLML_16__FU2_TCR-JV_cDNA_28_AAGAGATC_merged_170000.txt	498	10	0.000405696	TGTGCCAGCAGCTTTCCCGGGACTAGCGGGAGCCGAGAGCAGTTCTTC	EEEEEEEEEEEEEEEEEEEEEEEEEEEEEEEEEEEEEEEEEEEEEEEE	TRBV3-1*00(665)	TRBD2*00(90)	TRBJ2-1*00(200)		543|555|580|0|12||60.0	12|30|48|14|32||90.0	30|42|70|36|48||60.0												TGTGCCAGCAGCTTTCCCGGGACTAGCGGGAGCCGAGAGCAGTTCTTC	36								CASSFPGTSGSREQFF		:::::::::0:-5:12:14:4:-2:32:36:-10:48:::	TLML_16_	RNA
280	CLONES_TRBTLML_16__FU2_TCR-JV_cDNA_28_AAGAGATC_merged_170000.txt	499	10	0.000405696	TGTGCCAGCAGCTTACTGGGGGCGGTAGAATCCTACGAGCAGTACTTC	EEEEEEEEEEEEEEEEEEEEEEEEEEEEEEEEEEEEEEEEEEEEEEEE	TRBV11-2*00(1082)	TRBD1*00(35)	TRBJ2-7*00(130)		522|537|559|0|15||75.0	18|25|36|17|24||35.0	21|39|67|30|48||90.0												TGTGCCAGCAGCTTACTGGGGGCGGTAGAATCCTACGAGCAGTACTTC	36								CASSLLGAVESYEQYF		:::::::::0:-2:15:17:-6:1:24:30:-1:48:::	TLML_16_	RNA
281	CLONES_TRBTLML_16__FU2_TCR-JV_cDNA_28_AAGAGATC_merged_170000.txt	500	10	0.000405696	TGTGCCAGCAGCCCGATGGGACTAGCGGGAGTATCCGAGCAGTACTTC	EEEEEEEEEEEEEEEEEEEEEEEEEEEEEEEEEEEEEEEEEEEEEEEE	TRBV7-2*00(763.2)	TRBD2*00(70)	TRBJ2-7*00(205)		580|592|617|0|12||60.0	16|30|48|17|31||70.0	26|39|67|35|48||65.0												TGTGCCAGCAGCCCGATGGGACTAGCGGGAGTATCCGAGCAGTACTTC	36								CASSPMGLAGVSEQYF		:::::::::0:-5:12:17:0:-2:31:35:-6:48:::	TLML_16_	RNA
282	CLONES_TRBTLML_16__FU2_TCR-JV_cDNA_28_AAGAGATC_merged_170000.txt	501	10	0.000405696	TGTGCCAGCAGCCATTCAGCTAGCGGGAGTTTTTACGAGCAGTACTTC	EEEEEEEEEEEEEEEEEEEEEEEEEEEEEEEEEEEEEEEEEEEEEEEE	TRBV3-1*00(483.4),TRBV3-2*00(435.4)	TRBD2*00(50)	TRBJ2-7*00(215)		543|557|580|0|14||70.0;543|557|580|0|14||70.0	20|30|48|19|29||50.0	24|39|67|33|48||75.0												TGTGCCAGCAGCCATTCAGCTAGCGGGAGTTTTTACGAGCAGTACTTC	36								CASSHSASGSFYEQYF		:::::::::0:-3:14:19:-4:-2:29:33:-4:48:::	TLML_16_	RNA
283	CLONES_TRBTLML_16__FU2_TCR-JV_cDNA_28_AAGAGATC_merged_170000.txt	502	10	0.000405696	TGTGCCAGCAGCGTAGGTATGGGGGAACCAGGGAATGAGCAGTTCTTC	EEEEEEEEEEEEEEEEEEEEEEEEEEEEEEEEEEEEEEEEEEEEEEEE	TRBV9*00(390)	TRBD1*00(25)	TRBJ2-1*00(213.2)		559|575|595|0|16||80.0	16|21|36|28|33||25.0	27|42|70|33|48||75.0												TGTGCCAGCAGCGTAGGTATGGGGGAACCAGGGAATGAGCAGTTCTTC	36								CASSVGMGEPGNEQFF		:::::::::0:0:16:28:-4:-3:33:33:-7:48:::	TLML_16_	RNA
284	CLONES_TRBTLML_16__FU2_TCR-JV_cDNA_28_AAGAGATC_merged_170000.txt	503	10	0.000405696	TGTGCCAGCAGCGGACCGGGACTAGCGGGCTTTTACGAGCAGTACTTC	EEEEEEEEEEEEEEEEEEEEEEEEEEEEEEEEEEEEEEEEEEEEEEEE	TRBV13*00(510.5)	TRBD2*00(70)	TRBJ2-7*00(215)		567|579|604|0|12||60.0	14|28|48|15|29||70.0	24|39|67|33|48||75.0												TGTGCCAGCAGCGGACCGGGACTAGCGGGCTTTTACGAGCAGTACTTC	36								CASSGPGLAGFYEQYF		:::::::::0:-5:12:15:2:-4:29:33:-4:48:::	TLML_16_	RNA
285	CLONES_TRBTLML_16__FU2_TCR-JV_cDNA_28_AAGAGATC_merged_170000.txt	505	10	0.000405696	TGCGCCAGCAGCCAGGGACTAGCGGGAGACTCCTACGAGCAGTACTTC	EEEEEEEEEEEEEEEEEEEEEEEEEEEEEEEEEEEEEEEEEEEEEEEE	TRBV5-1*00(398.3)	TRBD2*00(70)	TRBJ2-7*00(222.8)		554|566|590|0|12||60.0	16|30|48|14|28||70.0	20|39|67|29|48||95.0												TGCGCCAGCAGCCAGGGACTAGCGGGAGACTCCTACGAGCAGTACTTC	36								CASSQGLAGDSYEQYF		:::::::::0:-4:12:14:0:-2:28:29:0:48:::	TLML_16_	RNA
286	CLONES_TRBTLML_16__FU2_TCR-JV_cDNA_28_AAGAGATC_merged_170000.txt	506	10	0.000405696	TGCAGTGCTAGAGATTTAGCGGCTTACTCCTACAATGAGCAGTTCTTC	EEEEEEEEEEEEEEEEEEEEEEEEEEEEEEEEEEEEEEEEEEEEEEEE	TRBV20-1*00(405)	TRBD2*00(30)	TRBJ2-1*00(250)		759|774|793|0|15||75.0	21|27|48|16|22||30.0	20|42|70|26|48||110.0												TGCAGTGCTAGAGATTTAGCGGCTTACTCCTACAATGAGCAGTTCTTC	36								CSARDLAAYSYNEQFF		:::::::::0:1:15:16:-5:-5:22:26:0:48:::	TLML_16_	RNA
287	CLONES_TRBTLML_16__FU2_TCR-JV_cDNA_28_AAGAGATC_merged_170000.txt	510	10	0.000405696	TGTGCCATCAGTGAGGGCTGGAGAAACACCGGGGAGCTGTTTTTT	EEEEEEEEEEEEEEEEEEEEEEEEEEEEEEEEEEEEEEEEEEEEE	TRBV10-3*00(412.7)		TRBJ2-2*00(192.5)		533|548|570|0|15||75.0		22|43|71|24|45||105.0												TGTGCCATCAGTGAGGGCTGGAGAAACACCGGGGAGCTGTTTTTT	36								CAISEGWRNTGELFF		:::::::::0:-2:15:::::24:-2:45:::	TLML_16_	RNA
288	CLONES_TRBTLML_16__FU2_TCR-JV_cDNA_28_AAGAGATC_merged_170000.txt	511	10	0.000405696	TGTGCCAGCAGTTTACGGGGGTCCTTCACAGATACGCAGTATTTT	EEEEEEEEEEEEEEEEEEEEEEEEEEEEEEEEEEEEEEEEEEEEE	TRBV28*00(341.5)	TRBD1*00(25)	TRBJ2-3*00(235)		564|579|601|0|15||75.0	18|23|36|16|21||25.0	22|41|69|26|45||95.0												TGTGCCAGCAGTTTACGGGGGTCCTTCACAGATACGCAGTATTTT	36								CASSLRGSFTDTQYF		:::::::::0:-2:15:16:-6:-1:21:26:-2:45:::	TLML_16_	RNA
289	CLONES_TRBTLML_16__FU2_TCR-JV_cDNA_28_AAGAGATC_merged_170000.txt	512	10	0.000405696	TGTGCCAGCAGTTTAGGTGGGGACCACTACAATGAGCAGTTCTTC	EEEEEEEEEEEEEEEEEEEEEEEEEEEEEEEEEEEEEEEEEEEEE	TRBV12-3*00(1195.4),TRBV12-4*00(1147.4)	TRBD1*00(25),TRBD2*00(25)	TRBJ2-1*00(168.4)		530|546|567|0|16||80.0;530|546|567|0|16||80.0	12|17|36|19|24||25.0;16|21|48|19|24||25.0	23|42|70|26|45||95.0												TGTGCCAGCAGTTTAGGTGGGGACCACTACAATGAGCAGTTCTTC	36								CASSLGGDHYNEQFF		:::::::::0:-1:16:19:0:-7:24:26:-3:45:::	TLML_16_	RNA
290	CLONES_TRBTLML_16__FU2_TCR-JV_cDNA_28_AAGAGATC_merged_170000.txt	513	10	0.000405696	TGTGCCAGCAGTCCCGTGACAGCGCGGGCTGGTGAGCAGTTCTTC	EEEEEEEEEEEEEEEEEEEEEEEEEEEEEEEEEEEEEEEEEEEEE	TRBV2*00(325)	TRBD1*00(34)	TRBJ2-1*00(203.4)		518|530|555|0|12||60.0	9|19|36|12|22|SG13T|34.0	29|42|70|32|45||65.0												TGTGCCAGCAGTCCCGTGACAGCGCGGGCTGGTGAGCAGTTCTTC	36								CASSPVTARAGEQFF		:::::::::0:-5:12:12:3:-5:22:32:-9:45:::	TLML_16_	RNA
291	CLONES_TRBTLML_16__FU2_TCR-JV_cDNA_28_AAGAGATC_merged_170000.txt	514	10	0.000405696	TGTGCCAGCAGTGGGGGACTAGCGGAGCTGTTGGAGCTGTTTTTT	EEEEEEEEEEEEEEEEEEEEEEEEEEEEEEEEEEEEEEEEEEEEE	TRBV12-3*00(405),TRBV12-4*00(405)	TRBD2*00(55)	TRBJ2-2*00(205)		530|542|567|0|12||60.0;530|542|567|0|12||60.0	16|27|48|14|25||55.0	30|43|71|32|45||65.0												TGTGCCAGCAGTGGGGGACTAGCGGAGCTGTTGGAGCTGTTTTTT	36								CASSGGLAELLELFF		:::::::::0:-5:12:14:0:-5:25:32:-10:45:::	TLML_16_	RNA
292	CLONES_TRBTLML_16__FU2_TCR-JV_cDNA_28_AAGAGATC_merged_170000.txt	515	10	0.000405696	TGTGCCAGCAGCTTCCGAGGGACTTTCACAGATACGCAGTATTTT	EEEEEEEEEEEEEEEEEEEEEEEEEEEEEEEEEEEEEEEEEEEEE	TRBV9*00(268)	TRBD2*00(30)	TRBJ2-3*00(235)		559|571|595|0|12||60.0	16|22|48|18|24||30.0	22|41|69|26|45||95.0												TGTGCCAGCAGCTTCCGAGGGACTTTCACAGATACGCAGTATTTT	36								CASSFRGTFTDTQYF		:::::::::0:-4:12:18:0:-10:24:26:-2:45:::	TLML_16_	RNA
293	CLONES_TRBTLML_16__FU2_TCR-JV_cDNA_28_AAGAGATC_merged_170000.txt	516	10	0.000405696	TGTGCCAGCAGCTTAGGGGTTTCCAACACAGATACGCAGTATTTT	EEEEEEEEEEEEEEEEEEEEEEEEEEEEEEEEEEEEEEEEEEEEE	TRBV11-2*00(328.4),TRBV11-3*00(296.4)		TRBJ2-3*00(235)		522|538|559|0|16||80.0;521|537|558|0|16||80.0		22|41|69|26|45||95.0												TGTGCCAGCAGCTTAGGGGTTTCCAACACAGATACGCAGTATTTT	36								CASSLGVSNTDTQYF		:::::::::0:-1:16:::::26:-2:45:::	TLML_16_	RNA
294	CLONES_TRBTLML_16__FU2_TCR-JV_cDNA_28_AAGAGATC_merged_170000.txt	517	10	0.000405696	TGTGCCAGCAGCCCCAGGGAGGGGTGGGGCACTGAAGCTTTCTTT	EEEEEEEEEEEEEEEEEEEEEEEEEEEEEEEEEEEEEEEEEEEEE	TRBV7-2*00(593.6)	TRBD2*00(35)	TRBJ1-1*00(218.4)		580|592|617|0|12||60.0	25|32|48|16|23||35.0	24|40|68|29|45||80.0												TGTGCCAGCAGCCCCAGGGAGGGGTGGGGCACTGAAGCTTTCTTT	36								CASSPREGWGTEAFF		:::::::::0:-5:12:16:-9:0:23:29:-4:45:::	TLML_16_	RNA
295	CLONES_TRBTLML_16__FU2_TCR-JV_cDNA_28_AAGAGATC_merged_170000.txt	518	10	0.000405696	TGTGCCAGCAGCCGGAACACTGTAGCCAAAAACATTCAGTACTTC	EEEEEEEEEEEEEEEEEEEEEEEEEEEEEEEEEEEEEEEEEEEEE	TRBV27*00(275)		TRBJ2-4*00(253.2)		556|567|593|0|11||55.0		19|42|70|22|45||115.0												TGTGCCAGCAGCCGGAACACTGTAGCCAAAAACATTCAGTACTTC	36								CASSRNTVAKNIQYF		:::::::::0:-6:11:::::22:1:45:::	TLML_16_	RNA
296	CLONES_TRBTLML_16__FU2_TCR-JV_cDNA_28_AAGAGATC_merged_170000.txt	519	10	0.000405696	TGTGCCAGCAGCGTAGCTAGCGGGAGCACAGATACGCAGTATTTT	EEEEEEEEEEEEEEEEEEEEEEEEEEEEEEEEEEEEEEEEEEEEE	TRBV9*00(650)	TRBD2*00(25)	TRBJ2-3*00(245)		559|578|595|0|19||95.0	23|28|48|19|24||25.0	20|41|69|24|45||105.0												TGTGCCAGCAGCGTAGCTAGCGGGAGCACAGATACGCAGTATTTT	36								CASSVASGSTDTQYF		:::::::::0:3:19:19:-7:-4:24:24:0:45:::	TLML_16_	RNA
297	CLONES_TRBTLML_16__FU2_TCR-JV_cDNA_28_AAGAGATC_merged_170000.txt	520	10	0.000405696	TGTGCCAGCAGCAAGGGACAACTCAGCACAGATACGCAGTATTTT	EEEEEEEEEEEEEEEEEEEEEEEEEEEEEEEEEEEEEEEEEEEEE	TRBV6-2*00(583),TRBV6-3*00(583)	TRBD1*00(30)	TRBJ2-3*00(199.8)		516|527|553|0|11||55.0;516|527|553|0|11||55.0	12|18|36|14|20||30.0	20|41|69|24|45||105.0												TGTGCCAGCAGCAAGGGACAACTCAGCACAGATACGCAGTATTTT	36								CASSKGQLSTDTQYF		:::::::::0:-6:11:14:0:-6:20:24:0:45:::	TLML_16_	RNA
298	CLONES_TRBTLML_16__FU2_TCR-JV_cDNA_28_AAGAGATC_merged_170000.txt	521	10	0.000405696	TGTGCCAGCAGGAGGACAGGGGTTGGGAATTCACCCCTCCACTTT	EEEEEEEEEEEEEEEEEEEEEEEEEEEEEEEEEEEEEEEEEEEEE	TRBV27*00(534)	TRBD1*00(45)	TRBJ1-6*00(138)		556|567|593|0|11||55.0	13|22|36|13|22||45.0	27|45|73|27|45||90.0												TGTGCCAGCAGGAGGACAGGGGTTGGGAATTCACCCCTCCACTTT	36								CASRRTGVGNSPLHF		:::::::::0:-6:11:13:-1:-2:22:27:-7:45:::	TLML_16_	RNA
299	CLONES_TRBTLML_16__FU2_TCR-JV_cDNA_28_AAGAGATC_merged_170000.txt	524	10	0.000405696	TGCAGTGCTAGTAAAGCAGCGGGAGTGGGGGAGACCCAGTACTTC	EEEEEEEEEENNNNNNNNNNNNNNNNNNNNNNNNNNNNEEEEEEE	TRBV20-1*00(568.3)	TRBD2*00(40)	TRBJ2-5*00(198.3)		759|770|793|0|11||55.0	22|30|48|17|25||40.0	25|40|68|30|45||75.0												TGCAGTGCTAGTAAAGCAGCGGGAGTGGGGGAGACCCAGTACTTC	36								CSASKAAGVGETQYF		:::::::::0:-3:11:17:-6:-2:25:30:-5:45:::	TLML_16_	RNA
300	CLONES_TRBTLML_16__FU2_TCR-JV_cDNA_28_AAGAGATC_merged_170000.txt	525	10	0.000405696	TGCAGCGCTCGGACAGGGCTCAAAGCGGACACTGAAGCTTTCTTT	EEEEEEEEEEEEEEEEEEEEEEEEEEEEEEEEEEEEEEEEEEEEE	TRBV29-1*00(313.3)	TRBD1*00(40)	TRBJ1-1*00(225)		700|707|734|0|7||35.0	13|21|36|10|18||40.0	23|40|68|28|45||85.0												TGCAGCGCTCGGACAGGGCTCAAAGCGGACACTGAAGCTTTCTTT	36								CSARTGLKADTEAFF		:::::::::0:-7:7:10:-1:-3:18:28:-3:45:::	TLML_16_	RNA
301	CLONES_TRBTLML_16__FU2_TCR-JV_cDNA_28_AAGAGATC_merged_170000.txt	526	10	0.000405696	TGCGCCAGCAGTCAATCGGGTCATCTGACGGGGAGCTGTTTTTT	EEEEEEEEEEEEEEEEEEEEEEEEEEEEEEEEEEEEEEEEEEEE	TRBV23-1*00(506.8)		TRBJ2-2*00(220)		580|598|617|0|18||90.0		27|43|71|28|44||80.0												TGCGCCAGCAGTCAATCGGGTCATCTGACGGGGAGCTGTTTTTT	36								CASSQSG_SDGELFF		:::::::::0:1:18:::::28:-7:44:::	TLML_16_	RNA
302	CLONES_TRBTLML_16__FU2_TCR-JV_cDNA_28_AAGAGATC_merged_170000.txt	527	10	0.000405696	TGCCAGCAGTTACTCGGCGATAGGGTCAGGGGAAGCTTTCTTT	EEEEEEEEEEEEEEEEEEEEEEEEEEEEEEEEEEEEEEEEEEE	TRBV6-5*00(343)	TRBD1*00(29)	TRBJ1-1*00(198.2)		519|537|556|0|16|DT519DG520|38.0	12|21|36|22|31|SA15T|29.0	28|40|68|31|43||60.0												TGCCAGCAGTTACTCGGCGATAGGGTCAGGGGAAGCTTTCTTT	36								CQQLLGD_GSGEAFF		:::::::::0:1:16:22:0:-3:31:31:-8:43:::	TLML_16_	RNA
303	CLONES_TRBTLML_16__FU2_TCR-JV_cDNA_28_AAGAGATC_merged_170000.txt	534	10	0.000405696	TGTGCCTGGAGTGCGGGACACCTGAACACTGAAGCTTTCTTT	EEEEEEEEEEEEEEEEEEEEEEEEEEEEEEEEEEEEEEEEEE	TRBV30*00(735.2)	TRBD1*00(35),TRBD2*00(30)	TRBJ1-1*00(152.1)		787|800|821|0|13||65.0	11|18|36|13|20||35.0;15|21|48|13|19||30.0	20|40|68|22|42||100.0												TGTGCCTGGAGTGCGGGACACCTGAACACTGAAGCTTTCTTT	36								CAWSAGHLNTEAFF		:::::::::0:-1:13:13:1:-6:20:22:0:42:::	TLML_16_	RNA
304	CLONES_TRBTLML_16__FU2_TCR-JV_cDNA_28_AAGAGATC_merged_170000.txt	535	10	0.000405696	TGTGCCAGCATGACTAGCGGAGGACCGGGGGAGCAGTACTTC	EEEEEEEEEEEEEEEEEEEEEEEEEEEEEEEEEEEEEEEEEE	TRBV27*00(491)	TRBD2*00(45)	TRBJ2-7*00(156)		556|566|593|0|10||50.0	18|27|48|11|20||45.0	27|39|67|30|42||60.0												TGTGCCAGCATGACTAGCGGAGGACCGGGGGAGCAGTACTTC	36								CASMTSGGPGEQYF		:::::::::0:-7:10:11:-2:-5:20:30:-7:42:::	TLML_16_	RNA
305	CLONES_TRBTLML_16__FU2_TCR-JV_cDNA_28_AAGAGATC_merged_170000.txt	536	10	0.000405696	TGTGCCAGCAGTTTACGGACTGACGCCTACGAGCAGTACTTC	EEEEEEEEEEEEEEEEEEEEEEEEEEEEEEEEEEEEEEEEEE	TRBV27*00(412.8)	TRBD2*00(25)	TRBJ2-7*00(221.8)		556|571|593|0|15||75.0	17|22|48|16|21||25.0	22|39|67|25|42||85.0												TGTGCCAGCAGTTTACGGACTGACGCCTACGAGCAGTACTTC	36								CASSLRTDAYEQYF		:::::::::0:-2:15:16:-1:-10:21:25:-2:42:::	TLML_16_	RNA
306	CLONES_TRBTLML_16__FU2_TCR-JV_cDNA_28_AAGAGATC_merged_170000.txt	537	10	0.000405696	TGTGCCAGCAGTTTACAGGGGGGCAACTATGGCTACACCTTC	EEEEEEEEEEEEEEEEEEEEEEEEEEEEEEEEEEEEEEEEEE	TRBV6-5*00(330)	TRBD1*00(40)	TRBJ1-2*00(230)		519|532|556|0|13||65.0	15|23|36|14|22||40.0	22|40|68|24|42||90.0												TGTGCCAGCAGTTTACAGGGGGGCAACTATGGCTACACCTTC	36								CASSLQGGNYGYTF		:::::::::0:-4:13:14:-3:-1:22:24:-2:42:::	TLML_16_	RNA
307	CLONES_TRBTLML_16__FU2_TCR-JV_cDNA_28_AAGAGATC_merged_170000.txt	538	10	0.000405696	TGTGCCAGCAGTTCCCGGGACTTTTCCTACGAGCAGTACTTC	EEEEEEEEEEEEEEEEEEEEEEEEEEEEEEEEEEEEEEEEEE	TRBV6-5*00(305)	TRBD2*00(45),TRBD1*00(40)	TRBJ2-7*00(230)		519|532|556|0|13||65.0	13|22|48|13|22||45.0;9|17|36|13|21||40.0	21|39|67|24|42||90.0												TGTGCCAGCAGTTCCCGGGACTTTTCCTACGAGCAGTACTTC	36								CASSSRDFSYEQYF		:::::::::0:-4:13:13:3:-10:22:24:-1:42:::	TLML_16_	RNA
308	CLONES_TRBTLML_16__FU2_TCR-JV_cDNA_28_AAGAGATC_merged_170000.txt	539	10	0.000405696	TGTGCCAGCAGTTACTCGAAGGGCCACTACGAGCAGTACTTC	EEEEEEEEEEEEEEEEEEEEEEEEEEEEEEEEEEEEEEEEEE	TRBV6-5*00(462.8)	TRBD2*00(30)	TRBJ2-7*00(180)		519|538|556|0|19||95.0	28|34|48|19|25||30.0	23|39|67|26|42||80.0												TGTGCCAGCAGTTACTCGAAGGGCCACTACGAGCAGTACTTC	36								CASSYSKGHYEQYF		:::::::::0:2:19:19:-12:2:25:26:-3:42:::	TLML_16_	RNA
309	CLONES_TRBTLML_16__FU2_TCR-JV_cDNA_28_AAGAGATC_merged_170000.txt	540	10	0.000405696	TGTGCCAGCAGTTACGTAGGGAGCTCCTACGAGCAGTACTTC	EEEEEEEEEEEEEEEEEEEEEEEEEEEEEEEEEEEEEEEEEE	TRBV6-6*00(360)		TRBJ2-7*00(253.4)		516|531|553|0|15||75.0		16|39|67|19|42||115.0												TGTGCCAGCAGTTACGTAGGGAGCTCCTACGAGCAGTACTTC	36								CASSYVGSSYEQYF		:::::::::0:-2:15:::::19:4:42:::	TLML_16_	RNA
310	CLONES_TRBTLML_16__FU2_TCR-JV_cDNA_28_AAGAGATC_merged_170000.txt	541	10	0.000405696	TGTGCCAGCAGCTTCGACCGGGACACGAAGACCCAGTACTTC	EEEEEEEEEEEEEEEEEEEEEEEEEEEEEEEEEEEEEEEEEE	TRBV7-8*00(520.8)	TRBD1*00(40),TRBD2*00(35)	TRBJ2-5*00(210)		567|581|604|0|14||70.0	10|18|36|17|25||40.0;14|21|48|17|24||35.0	26|40|68|28|42||70.0												TGTGCCAGCAGCTTCGACCGGGACACGAAGACCCAGTACTTC	36								CASSFDRDTKTQYF		:::::::::0:-3:14:17:2:-6:25:28:-6:42:::	TLML_16_	RNA
311	CLONES_TRBTLML_16__FU2_TCR-JV_cDNA_28_AAGAGATC_merged_170000.txt	542	10	0.000405696	TGTGCCAGCAGCTCCTCTAGCGGGAGCTACGAGCAGTACTTC	EEEEEEEEEEEEEEEEEEEEEEEEEEEEEEEEEEEEEEEEEE	TRBV11-2*00(703.4)	TRBD2*00(50)	TRBJ2-7*00(220)		522|535|559|0|13||65.0	20|30|48|16|26||50.0	23|39|67|26|42||80.0												TGTGCCAGCAGCTCCTCTAGCGGGAGCTACGAGCAGTACTTC	36								CASSSSSGSYEQYF		:::::::::0:-4:13:16:-4:-2:26:26:-3:42:::	TLML_16_	RNA
312	CLONES_TRBTLML_16__FU2_TCR-JV_cDNA_28_AAGAGATC_merged_170000.txt	546	10	0.000405696	TGCGCCACCCGTGGGTCCGGACCCTACAATGAGCAGTTCTTC	EEEEEEEEEEEEEEEEEEEEEEEEEEEEEEEEEEEEEEEEEE	TRBV10-2*00(479.4)		TRBJ2-1*00(221.6)		533|550|570|0|17|SG540CSA542CSA546G|37.0		22|42|70|22|42||100.0												TGCGCCACCCGTGGGTCCGGACCCTACAATGAGCAGTTCTTC	36								CATRGSGPYNEQFF		:::::::::0:0:17:::::22:-2:42:::	TLML_16_	RNA
313	CLONES_TRBTLML_16__FU2_TCR-JV_cDNA_28_AAGAGATC_merged_170000.txt	547	10	0.000405696	TGCGCCAGCAGCTCCACGGGGCCGAGCGGGGAGCTGTTTTTT	EEEEEEEEEEEEEEEEEEEEEEEEEEEEEEEEEEEEEEEEEE	TRBV5-1*00(370)	TRBD1*00(25),TRBD2*00(25)	TRBJ2-2*00(218.2)		554|567|590|0|13||65.0	19|24|36|17|22||25.0;29|34|48|18|23||25.0	27|43|71|26|42||80.0												TGCGCCAGCAGCTCCACGGGGCCGAGCGGGGAGCTGTTTTTT	36								CASSSTGPSGELFF		:::::::::0:-3:13:17:-7:0:22:26:-7:42:::	TLML_16_	RNA
314	CLONES_TRBTLML_16__FU2_TCR-JV_cDNA_28_AAGAGATC_merged_170000.txt	548	10	0.000405696	TGCGCCAGCAAGAGGGGCTCTGGCACAGATACGCAGTATTTT	EEEEEEEEEEEEEEEEEEEEEEEEEEEEEEEEEEEEEEEEEE	TRBV5-1*00(463.9)	TRBD1*00(25),TRBD2*00(25)	TRBJ2-3*00(237.4)		554|564|590|0|10||50.0	17|22|36|12|17||25.0;27|32|48|11|16||25.0	21|41|69|22|42||100.0												TGCGCCAGCAAGAGGGGCTCTGGCACAGATACGCAGTATTTT	36								CASKRGSGTDTQYF		:::::::::0:-6:10:12:-5:-2:17:22:-1:42:::	TLML_16_	RNA
315	CLONES_TRBTLML_16__FU2_TCR-JV_cDNA_28_AAGAGATC_merged_170000.txt	553	10	0.000405696	TGTGCCTCCGCAAGATCTGGGGCCAACGTCCTGACTTTC	EEEEEEEEEEEEEEEEEEEEEEEEEEEEEEEEEEEEEEE	TRBV27*00(377.6)		TRBJ2-6*00(238)		556|562|593|0|6||30.0		21|45|73|15|39||120.0												TGTGCCTCCGCAAGATCTGGGGCCAACGTCCTGACTTTC	36								CASARSGANVLTF		:::::::::0:-11:6:::::15:-1:39:::	TLML_16_	RNA
316	CLONES_TRBTLML_16__FU2_TCR-JV_cDNA_28_AAGAGATC_merged_170000.txt	554	10	0.000405696	TGTGCCACCTCACCCCAGGGCGCAGATACGCAGTATTTT	EEEEEEEEEEEEEEEEEEEEEEEEEEEEEEEEEEEEEEE	TRBV5-6*00(365),TRBV5-5*00(349),TRBV5-7*00(349)	TRBD1*00(25),TRBD2*00(25)	TRBJ2-3*00(225)		550|557|586|0|7||35.0;549|556|585|0|7||35.0;551|558|587|0|7||35.0	16|21|36|15|20||25.0;28|33|48|16|21||25.0	24|41|69|22|39||85.0												TGTGCCACCTCACCCCAGGGCGCAGATACGCAGTATTTT	36								CATSPQGADTQYF		:::::::::0:-9:7:15:-4:-3:20:22:-4:39:::	TLML_16_	RNA
317	CLONES_TRBTLML_16__FU2_TCR-JV_cDNA_28_AAGAGATC_merged_170000.txt	555	10	0.000405696	TGTGCCAGCATGTGGCAGGTCAATCAGCCCCAGCATTTT	EEEEEEEEEEEEEEEEEEEEEEEEEEEEEEEEEEEEEEE	TRBV6-6*00(545)		TRBJ1-5*00(235)		516|526|553|0|10||50.0		23|42|70|20|39||95.0												TGTGCCAGCATGTGGCAGGTCAATCAGCCCCAGCATTTT	36								CASMWQVNQPQHF		:::::::::0:-7:10:::::20:-3:39:::	TLML_16_	RNA
318	CLONES_TRBTLML_16__FU2_TCR-JV_cDNA_28_AAGAGATC_merged_170000.txt	556	10	0.000405696	TGTGCCAGCAGTTTTTCGGGTAACACTGAAGCTTTCTTT	EEEEEEEEEEEEEEEEEEEEEEEEEEEEEEEEEEEEEEE	TRBV12-3*00(578.4),TRBV12-4*00(578.4)		TRBJ1-1*00(216.5)		530|544|567|0|14||70.0;530|544|567|0|14||70.0		22|40|68|21|39||90.0												TGTGCCAGCAGTTTTTCGGGTAACACTGAAGCTTTCTTT	36								CASSFSGNTEAFF		:::::::::0:-3:14:::::21:-2:39:::	TLML_16_	RNA
319	CLONES_TRBTLML_16__FU2_TCR-JV_cDNA_28_AAGAGATC_merged_170000.txt	557	10	0.000405696	TGTGCCAGCAGTCCCTATGGCACCGGGGAGCTGTTTTTT	EEEEEEEEEEEEEEEEEEEEEEEEEEEEEEEEEEEEEEE	TRBV6-2*00(392.4),TRBV6-3*00(392.4)		TRBJ2-2*00(233.4)		516|528|553|0|12||60.0;516|528|553|0|12||60.0		24|43|71|20|39||95.0												TGTGCCAGCAGTCCCTATGGCACCGGGGAGCTGTTTTTT	36								CASSPYGTGELFF		:::::::::0:-5:12:::::20:-4:39:::	TLML_16_	RNA
320	CLONES_TRBTLML_16__FU2_TCR-JV_cDNA_28_AAGAGATC_merged_170000.txt	558	10	0.000405696	TGTGCCAGCAGCTTAGAAGGTCTGCGTGGCTACACCTTC	EEEEEEEEEEEEEEEEEEEEEEEEEEEEEEEEEEEEEEE	TRBV7-2*00(658.4)		TRBJ1-2*00(205)		580|596|617|0|16||80.0		27|40|68|26|39||65.0												TGTGCCAGCAGCTTAGAAGGTCTGCGTGGCTACACCTTC	36								CASSLEGLRGYTF		:::::::::0:-1:16:::::26:-7:39:::	TLML_16_	RNA
321	CLONES_TRBTLML_16__FU2_TCR-JV_cDNA_28_AAGAGATC_merged_170000.txt	559	10	0.000405696	TGTGCCAGCAGCTTAAACGGTCCCTATGGCTACACCTTC	EEEEEEEEEEEEEEEEEEEEEEEEEEEEEEEEEEEEEEE	TRBV11-2*00(410),TRBV11-3*00(378),TRBV11-1*00(362)		TRBJ1-2*00(220)		522|537|559|0|15||75.0;521|536|558|0|15||75.0;531|546|568|0|15||75.0		24|40|68|23|39||80.0												TGTGCCAGCAGCTTAAACGGTCCCTATGGCTACACCTTC	36								CASSLNGPYGYTF		:::::::::0:-2:15:::::23:-4:39:::	TLML_16_	RNA
322	CLONES_TRBTLML_16__FU2_TCR-JV_cDNA_28_AAGAGATC_merged_170000.txt	560	10	0.000405696	TGTGCCAGCAGCCAACGGGGGAGGGCTGAAGCTTTCTTT	EEEEEEEEEEEEEEEEEEEEEEEEEEEEEEEEEEEEEEE	TRBV3-1*00(603.2)	TRBD2*00(35)	TRBJ1-1*00(210)		543|558|580|0|15||75.0	25|32|48|18|25||35.0	26|40|68|25|39||70.0												TGTGCCAGCAGCCAACGGGGGAGGGCTGAAGCTTTCTTT	36								CASSQRGRAEAFF		:::::::::0:-2:15:18:-9:0:25:25:-6:39:::	TLML_16_	RNA
323	CLONES_TRBTLML_16__FU2_TCR-JV_cDNA_28_AAGAGATC_merged_170000.txt	561	10	0.000405696	TGTGCCAGCAGAACAGGGGAATTCCAGCCCCAGCATTTT	EEEEEEEEEEEEEEEEEEEEEEEEEEEEEEEEEEEEEEE	TRBV7-2*00(751.6)	TRBD1*00(35)	TRBJ1-5*00(215)		580|591|617|0|11||55.0	15|22|36|12|19||35.0	27|42|70|24|39||75.0												TGTGCCAGCAGAACAGGGGAATTCCAGCCCCAGCATTTT	36								CASRTGEFQPQHF		:::::::::0:-6:11:12:-3:-2:19:24:-7:39:::	TLML_16_	RNA
324	CLONES_TRBTLML_16__FU2_TCR-JV_cDNA_28_AAGAGATC_merged_170000.txt	562	10	0.000405696	TGTGCCAGCAACTCACAACGGGGAGATGAGCAGTTCTTC	EEEEEEEEEEEEEEEEEEEEEEEEEEEEEEEEEEEEEEE	TRBV12-3*00(276.7),TRBV12-4*00(276.7)	TRBD2*00(25)	TRBJ2-1*00(210)		530|540|567|0|10||50.0;530|540|567|0|10||50.0	25|30|48|20|25||25.0	28|42|70|25|39||70.0												TGTGCCAGCAACTCACAACGGGGAGATGAGCAGTTCTTC	36								CASNSQRGDEQFF		:::::::::0:-7:10:20:-9:-2:25:25:-8:39:::	TLML_16_	RNA
325	CLONES_TRBTLML_16__FU2_TCR-JV_cDNA_28_AAGAGATC_merged_170000.txt	568	10	0.000405696	TGCGCCAGCAGCCCTCAACGAGAGGATACGCAGTATTTT	EEEEEEEEEEEEEEEEEEEEEEEEEEEEEEEEEEEEEEE	TRBV5-1*00(513.2)		TRBJ2-3*00(211.4)		554|566|590|0|12||60.0		26|41|69|24|39||75.0												TGCGCCAGCAGCCCTCAACGAGAGGATACGCAGTATTTT	36								CASSPQREDTQYF		:::::::::0:-4:12:::::24:-6:39:::	TLML_16_	RNA
326	CLONES_TRBTLML_16__FU2_TCR-JV_cDNA_28_AAGAGATC_merged_170000.txt	570	10	0.000405696	TGTGCCCTCGGGGGGCGCACCGGGGAGCTGTTTTTT	EEEEEEEEEEEEEEEEEEEEEEEEEEEEEEEEEEEE	TRBV12-3*00(140),TRBV12-4*00(140)	TRBD1*00(35)	TRBJ2-2*00(235)		530|536|567|0|6||30.0;530|536|567|0|6||30.0	18|25|36|10|17||35.0	24|43|71|17|36||95.0												TGTGCCCTCGGGGGGCGCACCGGGGAGCTGTTTTTT	36								CALGGRTGELFF		:::::::::0:-11:6:10:-6:1:17:17:-4:36:::	TLML_16_	RNA
327	CLONES_TRBTLML_16__FU2_TCR-JV_cDNA_28_AAGAGATC_merged_170000.txt	572	10	0.000405696	TGTGCCAGCAGCCACCGCCAAGAGACCCAGTACTTC	EEEEEEEEEEEEEEEEEEEEEEEEEEEEEEEEEEEE	TRBV7-2*00(596.8)		TRBJ2-5*00(235)		580|592|617|0|12||60.0		21|40|68|17|36||95.0												TGTGCCAGCAGCCACCGCCAAGAGACCCAGTACTTC	36								CASSHRQETQYF		:::::::::0:-5:12:::::17:-1:36:::	TLML_16_	RNA
328	CLONES_TRBTLML_16__FU2_TCR-JV_cDNA_28_AAGAGATC_merged_170000.txt	575	9	0.000365126	TGTGCCAGTAGTCTCGACGGCGGATCGAGCGGGGCCTTGACAGATACGCAGTATTTT	EEEEEEEEEEEEEEEEEEEEEEEEEEEEEEEEEEEEEEEEEEEEEEEEEEEEEEEEE	TRBV19*00(479.4)	TRBD2*00(30)	TRBJ2-3*00(187.8)		559|571|596|0|12||60.0	22|28|48|27|33||30.0	23|41|69|39|57||90.0												TGTGCCAGTAGTCTCGACGGCGGATCGAGCGGGGCCTTGACAGATACGCAGTATTTT	36								CASSLDGGSSGALTDTQYF		:::::::::0:-5:12:27:-6:-4:33:39:-3:57:::	TLML_16_	RNA
329	CLONES_TRBTLML_16__FU2_TCR-JV_cDNA_28_AAGAGATC_merged_170000.txt	576	9	0.000365126	TGTGCCAGCAGTTTAAAGTCTAGTTGGTCGGGAGATAGCACAGATACGCAGTATTTT	EEEEEEEEEEEEEEEEEEEEEEEEEEEEEEEEEEEEEEEEEEEEEEEEEEEEEEEEE	TRBV28*00(343.2)	TRBD2*00(30)	TRBJ2-3*00(248.2)		564|579|601|0|15||75.0	24|30|48|28|34||30.0	19|41|69|35|57||110.0												TGTGCCAGCAGTTTAAAGTCTAGTTGGTCGGGAGATAGCACAGATACGCAGTATTTT	36								CASSLKSSWSGDSTDTQYF		:::::::::0:-2:15:28:-8:-2:34:35:1:57:::	TLML_16_	RNA
330	CLONES_TRBTLML_16__FU2_TCR-JV_cDNA_28_AAGAGATC_merged_170000.txt	577	9	0.000365126	TGTGCCAGCAGCCAAGTAAGCGGACTAGCGGGGGGAACCTACAATGAGCAGTTCTTC	EEEEEEEEEEEEEEEEEEEEEEEEEEEEEEEEEEEEEEEEEEEEEEEEEEEEEEEEE	TRBV4-2*00(1093.3)	TRBD2*00(55)	TRBJ2-1*00(180)		537|553|574|0|16||80.0	17|28|48|21|32||55.0	22|42|70|37|57||100.0												TGTGCCAGCAGCCAAGTAAGCGGACTAGCGGGGGGAACCTACAATGAGCAGTTCTTC	36								CASSQVSGLAGGTYNEQFF		:::::::::0:-1:16:21:-1:-4:32:37:-2:57:::	TLML_16_	RNA
331	CLONES_TRBTLML_16__FU2_TCR-JV_cDNA_28_AAGAGATC_merged_170000.txt	578	9	0.000365126	TGTGCCATCAGTGACCCTGAAGGAGTGGCGGCCTACAATGAGCAGTTCTTC	EEEEEEEEEEEEEEEEEEEEEEEEEEEEEEEEEEEEEEEEEEEEEEEEEEE	TRBV10-3*00(358.2)	TRBD1*00(25)	TRBJ2-1*00(240)		533|547|570|0|14||70.0	3|8|36|14|19||25.0	22|42|70|31|51||100.0												TGTGCCATCAGTGACCCTGAAGGAGTGGCGGCCTACAATGAGCAGTTCTTC	36								CAISDPEGVAAYNEQFF		:::::::::0:-3:14:14:9:-16:19:31:-2:51:::	TLML_16_	RNA
332	CLONES_TRBTLML_16__FU2_TCR-JV_cDNA_28_AAGAGATC_merged_170000.txt	579	9	0.000365126	TGTGCCAGCTCGCCGCCGGGACTAGCGGGAGGAGTGTACGAGCAGTACTTC	EEEEEEEEEEEEEEEEEEEEEEEEEEEEEEEEEEEEEEEEEEEEEEEEEEE	TRBV18*00(465)	TRBD2*00(65)	TRBJ2-7*00(215)		702|721|739|0|19|SA713GSA716G|63.0	18|31|48|19|32||65.0	24|39|67|36|51||75.0												TGTGCCAGCTCGCCGCCGGGACTAGCGGGAGGAGTGTACGAGCAGTACTTC	36								CASSPPGLAGGVYEQYF		:::::::::0:2:19:19:-2:-1:32:36:-4:51:::	TLML_16_	RNA
333	CLONES_TRBTLML_16__FU2_TCR-JV_cDNA_28_AAGAGATC_merged_170000.txt	580	9	0.000365126	TGTGCCAGCAGTCGTGTTCGCGGCCAGGGGCTGGGTCTTGACTACACCTTC	EEEEEEEEEEEEEEEEEEEEEEEEEEEEEEEEEEEEEEEEEEEEEEEEEEE	TRBV27*00(800.6)	TRBD1*00(30)	TRBJ1-2*00(99.3)		556|568|593|0|12||60.0	16|22|36|24|30||30.0	30|40|68|41|51||50.0												TGTGCCAGCAGTCGTGTTCGCGGCCAGGGGCTGGGTCTTGACTACACCTTC	36								CASSRVRGQGLGLDYTF		:::::::::0:-5:12:24:-4:-2:30:41:-10:51:::	TLML_16_	RNA
334	CLONES_TRBTLML_16__FU2_TCR-JV_cDNA_28_AAGAGATC_merged_170000.txt	582	9	0.000365126	TGTGCCACCAGTGGCGGGAGAGGAATATCCTACAATGAGCAGTTCTTC	EEEEEEEEEEEEEEEEEEEEEEEEEEEEEEEEEEEEEEEEEEEEEEEE	TRBV24-1*00(449.4)	TRBD2*00(35)	TRBJ2-1*00(241.4)		559|572|597|0|13||65.0	23|30|48|13|20||35.0	21|42|70|27|48||105.0												TGTGCCACCAGTGGCGGGAGAGGAATATCCTACAATGAGCAGTTCTTC	36								CATSGGRGISYNEQFF		:::::::::0:-5:13:13:-7:-2:20:27:-1:48:::	TLML_16_	RNA
335	CLONES_TRBTLML_16__FU2_TCR-JV_cDNA_28_AAGAGATC_merged_170000.txt	583	9	0.000365126	TGTGCCACCAGCAGAGCCGCGGACAGAAGCACCGGGGAGCTGTTTTTT	EEEEEEEEEEEEEEEEEEEEEEEEEEEEEEEEEEEEEEEEEEEEEEEE	TRBV15*00(359)	TRBD1*00(30)	TRBJ2-2*00(235)		552|568|589|0|16||80.0	13|19|36|20|26||30.0	24|43|71|29|48||95.0												TGTGCCACCAGCAGAGCCGCGGACAGAAGCACCGGGGAGCTGTTTTTT	36								CATSRAADRSTGELFF		:::::::::0:-1:16:20:-1:-5:26:29:-4:48:::	TLML_16_	RNA
336	CLONES_TRBTLML_16__FU2_TCR-JV_cDNA_28_AAGAGATC_merged_170000.txt	584	9	0.000365126	TGTGCCAGCTCACCACCGCCGGACAGCTCCTACAATGAGCAGTTCTTC	EEEEEEEEEEEEEEEEEEEEEEEEEEEEEEEEEEEEEEEEEEEEEEEE	TRBV18*00(534)		TRBJ2-1*00(180)		702|720|739|0|18||90.0		18|42|70|24|48||120.0												TGTGCCAGCTCACCACCGCCGGACAGCTCCTACAATGAGCAGTTCTTC	36								CASSPPPDSSYNEQFF		:::::::::0:1:18:::::24:2:48:::	TLML_16_	RNA
337	CLONES_TRBTLML_16__FU2_TCR-JV_cDNA_28_AAGAGATC_merged_170000.txt	585	9	0.000365126	TGTGCCAGCAGTTCCCCCGGGGGCGCAACTAATGAAAAACTGTTTTTT	EEEEEEEEEEEEEEEEEEEEEEEEEEEEEEEEEEEEEEEEEEEEEEEE	TRBV28*00(685)	TRBD1*00(30),TRBD2*00(30)	TRBJ1-4*00(185)		564|577|601|0|13||65.0	9|15|36|15|21||30.0;13|19|48|15|21||30.0	19|43|71|24|48||120.0												TGTGCCAGCAGTTCCCCCGGGGGCGCAACTAATGAAAAACTGTTTTTT	36								CASSSPGGATNEKLFF		:::::::::0:-4:13:15:3:-9:21:24:1:48:::	TLML_16_	RNA
338	CLONES_TRBTLML_16__FU2_TCR-JV_cDNA_28_AAGAGATC_merged_170000.txt	586	9	0.000365126	TGTGCCAGCAGTTACTCAGTGACAGGGGGAAGAGAGACCCAGTACTTC	EEEEEEEEEEEEEEEEEEEEEEEEEEEEEEEEEEEEEEEEEEEEEEEE	TRBV6-6*00(187.4)	TRBD1*00(45)	TRBJ2-5*00(220)		516|533|553|0|17||85.0	14|23|36|20|29||45.0	24|40|68|32|48||80.0												TGTGCCAGCAGTTACTCAGTGACAGGGGGAAGAGAGACCCAGTACTTC	36								CASSYSVTGGRETQYF		:::::::::0:0:17:20:-2:-1:29:32:-4:48:::	TLML_16_	RNA
339	CLONES_TRBTLML_16__FU2_TCR-JV_cDNA_28_AAGAGATC_merged_170000.txt	587	9	0.000365126	TGTGCCAGCAGTCCTGGACTAGCGGGAGGACGGTATGAGCAGTTCTTC	EEEEEEEEEEEEEEEEEEEEEEEEEEEEEEEEEEEEEEEEEEEEEEEE	TRBV12-3*00(513.2),TRBV12-4*00(513.2)	TRBD2*00(70)	TRBJ2-1*00(126.4)		530|542|567|0|12||60.0;530|542|567|0|12||60.0	17|31|48|15|29||70.0	28|42|70|34|48||70.0												TGTGCCAGCAGTCCTGGACTAGCGGGAGGACGGTATGAGCAGTTCTTC	36								CASSPGLAGGRYEQFF		:::::::::0:-5:12:15:-1:-1:29:34:-8:48:::	TLML_16_	RNA
340	CLONES_TRBTLML_16__FU2_TCR-JV_cDNA_28_AAGAGATC_merged_170000.txt	588	9	0.000365126	TGTGCCAGCAGTGAAGTTTTGGGGTTCAATACCTACGAGCAGTACTTC	EEEEEEEEEEEEEEEEEEEEEEEEEEEEEEEEEEEEEEEEEEEEEEEE	TRBV6-1*00(359)		TRBJ2-7*00(221)		516|532|553|0|16||80.0		22|39|67|31|48||85.0												TGTGCCAGCAGTGAAGTTTTGGGGTTCAATACCTACGAGCAGTACTTC	36								CASSEVLGFNTYEQYF		:::::::::0:-1:16:::::31:-2:48:::	TLML_16_	RNA
341	CLONES_TRBTLML_16__FU2_TCR-JV_cDNA_28_AAGAGATC_merged_170000.txt	589	9	0.000365126	TGTGCCAGCAGCCAACACCAATTCATAAACACCGGGGAGCTGTTTTTT	EEEEEEEEEEEEEEEEEEEEEEEEEEEEEEEEEEEEEEEEEEEEEEEE	TRBV3-1*00(462.9),TRBV3-2*00(414.9)		TRBJ2-2*00(245)		543|558|580|0|15||75.0;543|558|580|0|15||75.0		22|43|71|27|48||105.0												TGTGCCAGCAGCCAACACCAATTCATAAACACCGGGGAGCTGTTTTTT	36								CASSQHQFINTGELFF		:::::::::0:-2:15:::::27:-2:48:::	TLML_16_	RNA
342	CLONES_TRBTLML_16__FU2_TCR-JV_cDNA_28_AAGAGATC_merged_170000.txt	590	9	0.000365126	TGTGCCAGCAGAAGTACTCTAATAAGGGGTGTTTACGAGCAGTACTTC	EEEEEEEEEEEEEEEEEEEEEEEEEEEEEEEEEEEEEEEEEEEEEEEE	TRBV28*00(730)	TRBD1*00(25)	TRBJ2-7*00(215)		564|575|601|0|11||55.0	17|22|36|24|29||25.0	24|39|67|33|48||75.0												TGTGCCAGCAGAAGTACTCTAATAAGGGGTGTTTACGAGCAGTACTTC	36								CASRSTLIRGVYEQYF		:::::::::0:-6:11:24:-5:-2:29:33:-4:48:::	TLML_16_	RNA
343	CLONES_TRBTLML_16__FU2_TCR-JV_cDNA_28_AAGAGATC_merged_170000.txt	592	9	0.000365126	TGCGCCAGCAGCCAAGAAGGAGCAAGCTCCTACAATGAGCAGTTCTTC	EEEEEEEEEEEEEEEEEEEEEEEEEEEEEEEEEEEEEEEEEEEEEEEE	TRBV4-3*00(153),TRBV4-1*00(138.8),TRBV4-2*00(137)		TRBJ2-1*00(260)		537|554|574|0|17||85.0;537|554|574|0|17||85.0;537|554|574|0|17|ST539C|69.0		18|42|70|24|48||120.0												TGCGCCAGCAGCCAAGAAGGAGCAAGCTCCTACAATGAGCAGTTCTTC	36								CASSQEGASSYNEQFF		:::::::::0:0:17:::::24:2:48:::	TLML_16_	RNA
344	CLONES_TRBTLML_16__FU2_TCR-JV_cDNA_28_AAGAGATC_merged_170000.txt	594	9	0.000365126	TGCAGTGCACCCAGACCGGGACAGCTCATGAACACTGAAGCTTTCTTT	EEEEEEEEEEEEEEEEEEEEEEEEEEEEEEEEEEEEEEEEEEEEEEEE	TRBV20-1*00(310)	TRBD1*00(45)	TRBJ1-1*00(255)		759|767|793|0|8||40.0	10|19|36|15|24||45.0	17|40|68|25|48||115.0												TGCAGTGCACCCAGACCGGGACAGCTCATGAACACTGAAGCTTTCTTT	36								CSAPRPGQLMNTEAFF		:::::::::0:-6:8:15:2:-5:24:25:3:48:::	TLML_16_	RNA
345	CLONES_TRBTLML_16__FU2_TCR-JV_cDNA_28_AAGAGATC_merged_170000.txt	596	9	0.000365126	TGTGCCAGCAGTGAAACGACCGGGCCACACACCGGGGAGCTTTTTTT	EEEEEEEEEEEEEEEEEEEEEEEEEEEEEEEEEEEEEEEEEEEEEEE	TRBV28*00(480)	TRBD1*00(25),TRBD2*00(25)	TRBJ2-2*00(208.7)		564|576|601|0|12||60.0	10|15|36|19|24||25.0;14|19|48|19|24||25.0	23|43|71|28|47|DG36|74.0												TGTGCCAGCAGTGAAACGACCGGGCCACACACCGGGGAGCTTTTTTT	36								CASSETTG_THRGAFF		:::::::::0:-5:12:19:2:-9:24:28:-3:47:::	TLML_16_	RNA
346	CLONES_TRBTLML_16__FU2_TCR-JV_cDNA_28_AAGAGATC_merged_170000.txt	598	9	0.000365126	TGTGCCACCAGTGAGGCACGGGGATCCTACAATGAGCAGTTCTTC	EEEEEEEEEEEEEEEEEEEEEEEEEEEEEEEEEEEEEEEEEEEEE	TRBV24-1*00(190)		TRBJ2-1*00(245)		559|573|597|0|14||70.0		21|42|70|24|45||105.0												TGTGCCACCAGTGAGGCACGGGGATCCTACAATGAGCAGTTCTTC	36								CATSEARGSYNEQFF		:::::::::0:-4:14:::::24:-1:45:::	TLML_16_	RNA
347	CLONES_TRBTLML_16__FU2_TCR-JV_cDNA_28_AAGAGATC_merged_170000.txt	599	9	0.000365126	TGTGCCAGTAGTATCGAAAAGGACGGGGCGAATGAGCAGTTCTTC	EEEEEEEEEEEEEEEEEEEEEEEEEEEEEEEEEEEEEEEEEEEEE	TRBV19*00(479.3)	TRBD1*00(30)	TRBJ2-1*00(204.8)		559|573|596|0|14||70.0	19|25|36|24|30||30.0	27|42|70|30|45||75.0												TGTGCCAGTAGTATCGAAAAGGACGGGGCGAATGAGCAGTTCTTC	36								CASSIEKDGANEQFF		:::::::::0:-3:14:24:-7:1:30:30:-7:45:::	TLML_16_	RNA
348	CLONES_TRBTLML_16__FU2_TCR-JV_cDNA_28_AAGAGATC_merged_170000.txt	600	9	0.000365126	TGTGCCAGCCAGGCCTATGGGAGAAAAACCGGGGAGCTGTTTTTT	EEEEEEEEEEEEEEEEEEEEEEEEEEEEEEEEEEEEEEEEEEEEE	TRBV28*00(273.2)	TRBD2*00(25)	TRBJ2-2*00(230)		564|573|601|0|9||45.0	25|30|48|18|23||25.0	25|43|71|27|45||90.0												TGTGCCAGCCAGGCCTATGGGAGAAAAACCGGGGAGCTGTTTTTT	36								CASQAYGRKTGELFF		:::::::::0:-8:9:18:-9:-2:23:27:-5:45:::	TLML_16_	RNA
349	CLONES_TRBTLML_16__FU2_TCR-JV_cDNA_28_AAGAGATC_merged_170000.txt	601	9	0.000365126	TGTGCCAGCAGTTCCTGGGGGCGCGGCACCGGGGAGCTGTTTTTT	EEEEEEEEEEEEEEEEEEEEEEEEEEEEEEEEEEEEEEEEEEEEE	TRBV5-4*00(580)	TRBD1*00(40)	TRBJ2-2*00(235)		549|560|585|0|11||55.0	18|26|36|16|24||40.0	24|43|71|26|45||95.0												TGTGCCAGCAGTTCCTGGGGGCGCGGCACCGGGGAGCTGTTTTTT	36								CASSSWGRGTGELFF		:::::::::0:-5:11:16:-6:2:24:26:-4:45:::	TLML_16_	RNA
350	CLONES_TRBTLML_16__FU2_TCR-JV_cDNA_28_AAGAGATC_merged_170000.txt	602	9	0.000365126	TGTGCCAGCAGTTCCGTAACAGGGGAGAACTATGGCTACACCTTC	EEEEEEEEEEEEEEEEEEEEEEEEEEEEEEEEEEEEEEEEEEEEE	TRBV27*00(291.4)	TRBD1*00(35)	TRBJ1-2*00(224.7)		556|569|593|0|13||65.0	15|22|36|18|25||35.0	22|40|68|27|45||90.0												TGTGCCAGCAGTTCCGTAACAGGGGAGAACTATGGCTACACCTTC	36								CASSSVTGENYGYTF		:::::::::0:-4:13:18:-3:-2:25:27:-2:45:::	TLML_16_	RNA
351	CLONES_TRBTLML_16__FU2_TCR-JV_cDNA_28_AAGAGATC_merged_170000.txt	603	9	0.000365126	TGTGCCAGCAGTTCCGGGACAGGGGAGAACTATGGCTACACCTTC	EEEEEEEEEEEEEEEEEEEEEEEEEEEEEEEEEEEEEEEEEEEEE	TRBV28*00(213.9)	TRBD1*00(60)	TRBJ1-2*00(230)		564|577|601|0|13||65.0	10|22|36|13|25||60.0	22|40|68|27|45||90.0												TGTGCCAGCAGTTCCGGGACAGGGGAGAACTATGGCTACACCTTC	36								CASSSGTGENYGYTF		:::::::::0:-4:13:13:2:-2:25:27:-2:45:::	TLML_16_	RNA
352	CLONES_TRBTLML_16__FU2_TCR-JV_cDNA_28_AAGAGATC_merged_170000.txt	604	9	0.000365126	TGTGCCAGCAGTTACGCCATAGGGGGAACCTACGAGCAGTACTTC	EEEEEEEEEEEEEEEEEEEEEEEEEEEEEEEEEEEEEEEEEEEEE	TRBV6-2*00(510),TRBV6-3*00(510)	TRBD1*00(30)	TRBJ2-7*00(225)		516|531|553|0|15||75.0;516|531|553|0|15||75.0	17|23|36|20|26||30.0	22|39|67|28|45||85.0												TGTGCCAGCAGTTACGCCATAGGGGGAACCTACGAGCAGTACTTC	36								CASSYAIGGTYEQYF		:::::::::0:-2:15:20:-5:-1:26:28:-2:45:::	TLML_16_	RNA
353	CLONES_TRBTLML_16__FU2_TCR-JV_cDNA_28_AAGAGATC_merged_170000.txt	605	9	0.000365126	TGTGCCAGCAGTCTAGCGGGAGGGCCCCACAATGAGCAGTTCTTC	EEEEEEEEEEEEEEEEEEEEEEEEEEEEEEEEEEEEEEEEEEEEE	TRBV12-3*00(644),TRBV12-4*00(644)	TRBD2*00(45)	TRBJ2-1*00(225)		530|548|567|0|18|ST542C|74.0;530|548|567|0|18|ST542C|74.0	26|35|48|18|27||45.0	25|42|70|28|45||85.0												TGTGCCAGCAGTCTAGCGGGAGGGCCCCACAATGAGCAGTTCTTC	36								CASSLAGGPHNEQFF		:::::::::0:1:18:18:-10:3:27:28:-5:45:::	TLML_16_	RNA
354	CLONES_TRBTLML_16__FU2_TCR-JV_cDNA_28_AAGAGATC_merged_170000.txt	606	9	0.000365126	TGTGCCAGCAGTCCGCTCGAGAGGACAAACACTGAAGCTTTCTTT	EEEEEEEEEEEEEEEEEEEEEEEEEEEEEEEEEEEEEEEEEEEEE	TRBV28*00(1141.2)	TRBD1*00(25),TRBD2*00(25)	TRBJ1-1*00(230)		564|576|601|0|12||60.0	13|18|36|22|27||25.0;5|10|48|12|17||25.0	22|40|68|27|45||90.0												TGTGCCAGCAGTCCGCTCGAGAGGACAAACACTGAAGCTTTCTTT	36								CASSPLERTNTEAFF		:::::::::0:-5:12:22:-1:-6:27:27:-2:45:::	TLML_16_	RNA
355	CLONES_TRBTLML_16__FU2_TCR-JV_cDNA_28_AAGAGATC_merged_170000.txt	607	9	0.000365126	TGTGCCAGCAGCTTGGACAGGGAGCTGGCGCATGGCTACACCTTC	EEEEEEEEEEEEEEEEEEEEEEEEEEEEEEEEEEEEEEEEEEEEE	TRBV7-2*00(540.6)	TRBD1*00(40)	TRBJ1-2*00(121.1)		580|594|617|0|14||70.0	13|21|36|14|22||40.0	26|40|68|31|45||70.0												TGTGCCAGCAGCTTGGACAGGGAGCTGGCGCATGGCTACACCTTC	36								CASSLDRELAHGYTF		:::::::::0:-3:14:14:-1:-3:22:31:-6:45:::	TLML_16_	RNA
356	CLONES_TRBTLML_16__FU2_TCR-JV_cDNA_28_AAGAGATC_merged_170000.txt	608	9	0.000365126	TGTGCCAGCAGCTACCAGGGGTCATTCGCAGATACGCAGTATTTT	EEEEEEEEEEEEEEEEEEEEEEEEEEEEEEEEEEEEEEEEEEEEE	TRBV7-2*00(170.6),TRBV7-8*00(151)	TRBD1*00(30)	TRBJ2-3*00(225)		580|593|617|0|13||65.0;567|580|604|0|13||65.0	16|22|36|15|21||30.0	24|41|69|28|45||85.0												TGTGCCAGCAGCTACCAGGGGTCATTCGCAGATACGCAGTATTTT	36								CASSYQGSFADTQYF		:::::::::0:-4:13:15:-4:-2:21:28:-4:45:::	TLML_16_	RNA
357	CLONES_TRBTLML_16__FU2_TCR-JV_cDNA_28_AAGAGATC_merged_170000.txt	609	9	0.000365126	TGTGCCAGCAGCGGCCGACTAGGGGGCACAGATACGCAGTATTTT	EEEEEEEEEEEEEEEEEEEEEEEEEEEEEEEEEEEEEEEEEEEEE	TRBV5-4*00(220),TRBV5-8*00(204)	TRBD2*00(30)	TRBJ2-3*00(240)		549|561|585|0|12||60.0;551|563|587|0|12||60.0	18|24|48|16|22||30.0	21|41|69|25|45||100.0												TGTGCCAGCAGCGGCCGACTAGGGGGCACAGATACGCAGTATTTT	36								CASSGRLGGTDTQYF		:::::::::0:-4:12:16:-2:-8:22:25:-1:45:::	TLML_16_	RNA
358	CLONES_TRBTLML_16__FU2_TCR-JV_cDNA_28_AAGAGATC_merged_170000.txt	610	9	0.000365126	TGTGCCAGCAGCGGAGATGGTAGCTGGACCTACGAGCAGTACTTC	EEEEEEEEEEEEEEEEEEEEEEEEEEEEEEEEEEEEEEEEEEEEE	TRBV7-2*00(215)		TRBJ2-7*00(225)		580|592|617|0|12||60.0		22|39|67|28|45||85.0												TGTGCCAGCAGCGGAGATGGTAGCTGGACCTACGAGCAGTACTTC	36								CASSGDGSWTYEQYF		:::::::::0:-5:12:::::28:-2:45:::	TLML_16_	RNA
359	CLONES_TRBTLML_16__FU2_TCR-JV_cDNA_28_AAGAGATC_merged_170000.txt	611	9	0.000365126	TGTGCCAGCAAAAAAGGGGGGGCGAACACCGGGGAGCTGTTTTTT	EEEEEEEEEEEEEEEEEEEEEEEEEEEEEEEEEEEEEEEEEEEEE	TRBV6-5*00(263),TRBV6-1*00(231)	TRBD1*00(30)	TRBJ2-2*00(260)		519|529|556|0|10||50.0;516|526|553|0|10||50.0	17|23|36|14|20||30.0	19|43|71|21|45||120.0												TGTGCCAGCAAAAAAGGGGGGGCGAACACCGGGGAGCTGTTTTTT	36								CASKKGGANTGELFF		:::::::::0:-7:10:14:-5:-1:20:21:1:45:::	TLML_16_	RNA
360	CLONES_TRBTLML_16__FU2_TCR-JV_cDNA_28_AAGAGATC_merged_170000.txt	613	9	0.000365126	TGCGCCAGCAGCCCGCAGGGGGCCCGCACAGATACGCAGTATTTT	EEEEEEEEEEEEEEEEEEEEEEEEEEEEEEEEEEEEEEEEEEEEE	TRBV4-1*00(170),TRBV4-3*00(154)	TRBD1*00(40)	TRBJ2-3*00(240)		537|550|574|0|13||65.0;537|550|574|0|13||65.0	16|24|36|15|23||40.0	21|41|69|25|45||100.0												TGCGCCAGCAGCCCGCAGGGGGCCCGCACAGATACGCAGTATTTT	36								CASSPQGARTDTQYF		:::::::::0:-4:13:15:-4:0:23:25:-1:45:::	TLML_16_	RNA
361	CLONES_TRBTLML_16__FU2_TCR-JV_cDNA_28_AAGAGATC_merged_170000.txt	615	9	0.000365126	TGCAGTGCGACGGGACTAGCGGGACCCTACAATGAGCAGTTCTTC	EEEEEEEEEEEEEEEEEEEEEEEEEEEEEEEEEEEEEEEEEEEEE	TRBV20-1*00(256.9)	TRBD2*00(70)	TRBJ2-1*00(102)		759|767|793|0|8||40.0	15|29|48|10|24||70.0	22|42|70|25|45||100.0												TGCAGTGCGACGGGACTAGCGGGACCCTACAATGAGCAGTTCTTC	36								CSATGLAGPYNEQFF		:::::::::0:-6:8:10:1:-3:24:25:-2:45:::	TLML_16_	RNA
362	CLONES_TRBTLML_16__FU2_TCR-JV_cDNA_28_AAGAGATC_merged_170000.txt	616	9	0.000365126	TGCAGTGCGACACTAGCGGGGGGCTCCTACAATGAGCAGTTCTTC	EEEEEEEEEEEEEEEEEEEEEEEEEEEEEEEEEEEEEEEEEEEEE	TRBV20-1*00(405)	TRBD2*00(45)	TRBJ2-1*00(255)		759|767|793|0|8||40.0	19|28|48|11|20||45.0	19|42|70|22|45||115.0												TGCAGTGCGACACTAGCGGGGGGCTCCTACAATGAGCAGTTCTTC	36								CSATLAGGSYNEQFF		:::::::::0:-6:8:11:-3:-4:20:22:1:45:::	TLML_16_	RNA
363	CLONES_TRBTLML_16__FU2_TCR-JV_cDNA_28_AAGAGATC_merged_170000.txt	621	9	0.000365126	TGTGCCATCAGTGAGTCTGGGTACAATCAGCCCCAGCATTTT	EEEEEEEEEEEEEEEEEEEEEEEEEEEEEEEEEEEEEEEEEE	TRBV10-3*00(605)		TRBJ1-5*00(235)		533|550|570|0|17||85.0		23|42|70|23|42||95.0												TGTGCCATCAGTGAGTCTGGGTACAATCAGCCCCAGCATTTT	36								CAISESGYNQPQHF		:::::::::0:0:17:::::23:-3:42:::	TLML_16_	RNA
364	CLONES_TRBTLML_16__FU2_TCR-JV_cDNA_28_AAGAGATC_merged_170000.txt	622	9	0.000365126	TGTGCCACCAGTGGAGGGACTAGCGGAGAGACCCAGTACTTC	EEEEEEEEEEEEEEEEEEEEEEEEEEEEEEEEEEEEEEEEEE	TRBV24-1*00(390.6)	TRBD2*00(55)	TRBJ2-5*00(220)		559|572|597|0|13||65.0	16|27|48|15|26||55.0	24|40|68|26|42||80.0												TGTGCCACCAGTGGAGGGACTAGCGGAGAGACCCAGTACTTC	36								CATSGGTSGETQYF		:::::::::0:-5:13:15:0:-5:26:26:-4:42:::	TLML_16_	RNA
365	CLONES_TRBTLML_16__FU2_TCR-JV_cDNA_28_AAGAGATC_merged_170000.txt	623	9	0.000365126	TGTGCCACCAGTGACCCGGGCCCCGTGGGGGAGCTGTTTTTT	EEEEEEEEEEEEEEEEEEEEEEEEEEEEEEEEEEEEEEEEEE	TRBV24-1*00(342.8)	TRBD1*00(30),TRBD2*00(30)	TRBJ2-2*00(215)		559|573|597|0|14||70.0	9|15|36|14|20||30.0;13|19|48|14|20||30.0	28|43|71|27|42||75.0												TGTGCCACCAGTGACCCGGGCCCCGTGGGGGAGCTGTTTTTT	36								CATSDPGPVGELFF		:::::::::0:-4:14:14:3:-9:20:27:-8:42:::	TLML_16_	RNA
366	CLONES_TRBTLML_16__FU2_TCR-JV_cDNA_28_AAGAGATC_merged_170000.txt	624	9	0.000365126	TGTGCCACGACTAGCGGGAGGGCCTGGGAGACCCAGTACTTC	EEEEEEEEEEEEEEEEEEEEEEEEEEEEEEEEEEEEEEEEEE	TRBV5-6*00(484.6),TRBV5-7*00(452.6),TRBV5-5*00(436.6)	TRBD2*00(80)	TRBJ2-5*00(178.6)		550|557|586|0|7||35.0;551|558|587|0|7||35.0;549|556|585|0|7||35.0	18|34|48|8|24||80.0	25|40|68|27|42||75.0												TGTGCCACGACTAGCGGGAGGGCCTGGGAGACCCAGTACTTC	36								CATTSGRAWETQYF		:::::::::0:-9:7:8:-2:2:24:27:-5:42:::	TLML_16_	RNA
367	CLONES_TRBTLML_16__FU2_TCR-JV_cDNA_28_AAGAGATC_merged_170000.txt	625	9	0.000365126	TGTGCCAGCTCACCCACGGACTGGAAGGAAAAACTGTTTTTT	EEEEEEEEEEEEEEEEEEEEEEEEEEEEEEEEEEEEEEEEEE	TRBV18*00(398.2)	TRBD2*00(25)	TRBJ1-4*00(215)		702|716|739|0|14||70.0	17|22|48|17|22||25.0	28|43|71|27|42||75.0												TGTGCCAGCTCACCCACGGACTGGAAGGAAAAACTGTTTTTT	36								CASSPTDWKEKLFF		:::::::::0:-3:14:17:-1:-10:22:27:-8:42:::	TLML_16_	RNA
368	CLONES_TRBTLML_16__FU2_TCR-JV_cDNA_28_AAGAGATC_merged_170000.txt	626	9	0.000365126	TGTGCCAGCAGTTCAGGACAGGGGGCCGACGAGCAGTACTTC	EEEEEEEEEEEEEEEEEEEEEEEEEEEEEEEEEEEEEEEEEE	TRBV7-9*00(539.4)	TRBD1*00(55)	TRBJ2-7*00(210)		556|567|593|0|11||55.0	13|24|36|15|26||55.0	25|39|67|28|42||70.0												TGTGCCAGCAGTTCAGGACAGGGGGCCGACGAGCAGTACTTC	36								CASSSGQGADEQYF		:::::::::0:-6:11:15:-1:0:26:28:-5:42:::	TLML_16_	RNA
369	CLONES_TRBTLML_16__FU2_TCR-JV_cDNA_28_AAGAGATC_merged_170000.txt	627	9	0.000365126	TGTGCCAGCAGTTGGACCTTTAGCAATCAGCCCCAGCATTTT	EEEEEEEEEEEEEEEEEEEEEEEEEEEEEEEEEEEEEEEEEE	TRBV28*00(686.6)		TRBJ1-5*00(230.6)		564|577|601|0|13||65.0		20|42|70|20|42||110.0												TGTGCCAGCAGTTGGACCTTTAGCAATCAGCCCCAGCATTTT	36								CASSWTFSNQPQHF		:::::::::0:-4:13:::::20:0:42:::	TLML_16_	RNA
370	CLONES_TRBTLML_16__FU2_TCR-JV_cDNA_28_AAGAGATC_merged_170000.txt	628	9	0.000365126	TGTGCCAGCAGTCTAGGACAGGGAGGTTCACCCCTCCACTTT	EEEEEEEEEEEEEEEEEEEEEEEEEEEEEEEEEEEEEEEEEE	TRBV12-3*00(230.1),TRBV12-4*00(230.1)	TRBD1*00(35),TRBD2*00(30)	TRBJ1-6*00(204)		530|546|567|0|16|ST542C|64.0;530|546|567|0|16|ST542C|64.0	14|21|36|16|23||35.0;25|31|48|20|26||30.0	29|45|73|26|42||80.0												TGTGCCAGCAGTCTAGGACAGGGAGGTTCACCCCTCCACTTT	36								CASSLGQGGSPLHF		:::::::::0:-1:16:16:-2:-3:23:26:-9:42:::	TLML_16_	RNA
371	CLONES_TRBTLML_16__FU2_TCR-JV_cDNA_28_AAGAGATC_merged_170000.txt	629	9	0.000365126	TGTGCCAGCAGTCGGACTAGCGGGAGCGGCGAGCAGTACTTC	EEEEEEEEEEEEEEEEEEEEEEEEEEEEEEEEEEEEEEEEEE	TRBV12-3*00(170),TRBV12-4*00(170)	TRBD2*00(65)	TRBJ2-7*00(205)		530|542|567|0|12||60.0;530|542|567|0|12||60.0	17|30|48|13|26||65.0	26|39|67|29|42||65.0												TGTGCCAGCAGTCGGACTAGCGGGAGCGGCGAGCAGTACTTC	36								CASSRTSGSGEQYF		:::::::::0:-5:12:13:-1:-2:26:29:-6:42:::	TLML_16_	RNA
372	CLONES_TRBTLML_16__FU2_TCR-JV_cDNA_28_AAGAGATC_merged_170000.txt	630	9	0.000365126	TGTGCCAGCAGCTTCGGCCCTCCCCCAGATACGCAGTATTTT	EEEEEEEEEEEEEEEEEEEEEEEEEEEEEEEEEEEEEEEEEE	TRBV11-1*00(525),TRBV11-3*00(509),TRBV11-2*00(477)	TRBD2*00(45)	TRBJ2-3*00(225)		531|545|568|0|14||70.0;521|535|558|0|14||70.0;522|536|559|0|14||70.0	30|39|48|15|24||45.0	24|41|69|25|42||85.0												TGTGCCAGCAGCTTCGGCCCTCCCCCAGATACGCAGTATTTT	36								CASSFGPPPDTQYF		:::::::::0:-3:14:15:-14:7:24:25:-4:42:::	TLML_16_	RNA
373	CLONES_TRBTLML_16__FU2_TCR-JV_cDNA_28_AAGAGATC_merged_170000.txt	631	9	0.000365126	TGTGCCAGCAGCTTAGCAGGGGGAAACTACGAGCAGTACTTC	EEEEEEEEEEEEEEEEEEEEEEEEEEEEEEEEEEEEEEEEEE	TRBV7-2*00(530)	TRBD1*00(30)	TRBJ2-7*00(220)		580|597|617|0|17||85.0	17|23|36|17|23||30.0	23|39|67|26|42||80.0												TGTGCCAGCAGCTTAGCAGGGGGAAACTACGAGCAGTACTTC	36								CASSLAGGNYEQYF		:::::::::0:0:17:17:-5:-1:23:26:-3:42:::	TLML_16_	RNA
374	CLONES_TRBTLML_16__FU2_TCR-JV_cDNA_28_AAGAGATC_merged_170000.txt	632	9	0.000365126	TGTGCCAGCAGACGACCGGGACTGAACACTGAAGCTTTCTTT	EEEEEEEEEEEEEEEEEEEEEEEEEEEEEEEEEEEEEEEEEE	TRBV7-2*00(510)	TRBD1*00(35),TRBD2*00(35)	TRBJ1-1*00(240)		580|591|617|0|11||55.0	10|17|36|15|22||35.0;14|21|48|15|22||35.0	20|40|68|22|42||100.0												TGTGCCAGCAGACGACCGGGACTGAACACTGAAGCTTTCTTT	36								CASRRPGLNTEAFF		:::::::::0:-6:11:15:2:-7:22:22:0:42:::	TLML_16_	RNA
375	CLONES_TRBTLML_16__FU2_TCR-JV_cDNA_28_AAGAGATC_merged_170000.txt	633	9	0.000365126	TGTGCCAGCAAACCGGGACTCGATAATTCACCCCTCCACTTT	EEEEEEEEEEEEEEEEEEEEEEEEEEEEEEEEEEEEEEEEEE	TRBV2*00(376.3)	TRBD2*00(40),TRBD1*00(35)	TRBJ1-6*00(220.4)		518|528|555|0|10||50.0	14|22|48|12|20||40.0;10|17|36|12|19||35.0	25|45|73|22|42||100.0												TGTGCCAGCAAACCGGGACTCGATAATTCACCCCTCCACTTT	36								CASKPGLDNSPLHF		:::::::::0:-7:10:12:2:-10:20:22:-5:42:::	TLML_16_	RNA
376	CLONES_TRBTLML_16__FU2_TCR-JV_cDNA_28_AAGAGATC_merged_170000.txt	641	9	0.000365126	TGCAGTGCTCCGGGACGGACCTATAATTCACCCCTCCACTTT	EEEEEEEEEEEEEEEEEEEEEEEEEEEEEEEEEEEEEEEEEE	TRBV20-1*00(440.5)	TRBD1*00(35),TRBD2*00(35)	TRBJ1-6*00(232.8)		759|768|793|0|9||45.0	10|17|36|9|16||35.0;14|21|48|9|16||35.0	22|45|73|19|42||115.0												TGCAGTGCTCCGGGACGGACCTATAATTCACCCCTCCACTTT	36								CSAPGRTYNSPLHF		:::::::::0:-5:9:9:2:-7:16:19:-2:42:::	TLML_16_	RNA
377	CLONES_TRBTLML_16__FU2_TCR-JV_cDNA_28_AAGAGATC_merged_170000.txt	642	9	0.000365126	TGCAGCGTTCTTAGGGGAGGGAGCGGCGGTGGCTACACCTTC	EEEEEEEEEEEEEEEEEEEEEEEEEEEEEEEEEEEEEEEEEE	TRBV29-1*00(370)	TRBD2*00(35)	TRBJ1-2*00(205)		700|709|734|0|9||45.0	25|32|48|14|21||35.0	27|40|68|29|42||65.0												TGCAGCGTTCTTAGGGGAGGGAGCGGCGGTGGCTACACCTTC	36								CSVLRGGSGGGYTF		:::::::::0:-5:9:14:-9:0:21:29:-7:42:::	TLML_16_	RNA
378	CLONES_TRBTLML_16__FU2_TCR-JV_cDNA_28_AAGAGATC_merged_170000.txt	652	9	0.000365126	TGTGCCTGGAGTGTAACCGCCACAGATACGCAGTATTTT	EEEEEEEEEEEEEEEEEEEEEEEEEEEEEEEEEEEEEEE	TRBV30*00(460)		TRBJ2-3*00(235)		787|802|821|0|15||75.0		22|41|69|20|39||95.0												TGTGCCTGGAGTGTAACCGCCACAGATACGCAGTATTTT	36								CAWSVTATDTQYF		:::::::::0:1:15:::::20:-2:39:::	TLML_16_	RNA
379	CLONES_TRBTLML_16__FU2_TCR-JV_cDNA_28_AAGAGATC_merged_170000.txt	655	9	0.000365126	TGTGCCACCAGCAGAGACCCAGGAGCTGGCTACACCTTC	EEEEEEEEEEEEEEEEEEEEEEEEEEEEEEEEEEEEEEE	TRBV15*00(360.6)		TRBJ1-2*00(205)		552|569|589|0|17||85.0		27|40|68|26|39||65.0												TGTGCCACCAGCAGAGACCCAGGAGCTGGCTACACCTTC	36								CATSRDPGAGYTF		:::::::::0:0:17:::::26:-7:39:::	TLML_16_	RNA
380	CLONES_TRBTLML_16__FU2_TCR-JV_cDNA_28_AAGAGATC_merged_170000.txt	656	9	0.000365126	TGTGCCAGCATTGGGACCATGAACACTGAAGCTTTCTTT	EEEEEEEEEEEEEEEEEEEEEEEEEEEEEEEEEEEEEEE	TRBV12-3*00(715),TRBV12-4*00(715)	TRBD1*00(25),TRBD2*00(25)	TRBJ1-1*00(155)		530|540|567|0|10||50.0;530|540|567|0|10||50.0	12|17|36|12|17||25.0;16|21|48|12|17||25.0	18|40|68|17|39||110.0												TGTGCCAGCATTGGGACCATGAACACTGAAGCTTTCTTT	36								CASIGTMNTEAFF		:::::::::0:-7:10:12:0:-7:17:17:2:39:::	TLML_16_	RNA
381	CLONES_TRBTLML_16__FU2_TCR-JV_cDNA_28_AAGAGATC_merged_170000.txt	657	9	0.000365126	TGTGCCAGCACCCCCGGGACCAGCTATGGCTACACCTTC	EEEEEEEEEEEEEEEEEEEEEEEEEEEEEEEEEEEEEEE	TRBV12-3*00(553.2),TRBV12-4*00(553.2)	TRBD1*00(40),TRBD2*00(40)	TRBJ1-2*00(220)		530|540|567|0|10||50.0;530|540|567|0|10||50.0	9|17|36|12|20||40.0;13|21|48|12|20||40.0	24|40|68|23|39||80.0												TGTGCCAGCACCCCCGGGACCAGCTATGGCTACACCTTC	36								CASTPGTSYGYTF		:::::::::0:-7:10:12:3:-7:20:23:-4:39:::	TLML_16_	RNA
382	CLONES_TRBTLML_16__FU2_TCR-JV_cDNA_28_AAGAGATC_merged_170000.txt	658	9	0.000365126	TGTGCCAGCAGTTACTGGACAGGGGAAAAACTGTTTTTT	EEEEEEEEEEEEEEEEEEEEEEEEEEEEEEEEEEEEEEE	TRBV6-5*00(330)	TRBD1*00(40)	TRBJ1-4*00(213.2)		519|535|556|0|16||80.0	13|21|36|16|24||40.0	28|43|71|24|39||75.0												TGTGCCAGCAGTTACTGGACAGGGGAAAAACTGTTTTTT	36								CASSYWTGEKLFF		:::::::::0:-1:16:16:-1:-3:24:24:-8:39:::	TLML_16_	RNA
383	CLONES_TRBTLML_16__FU2_TCR-JV_cDNA_28_AAGAGATC_merged_170000.txt	659	9	0.000365126	TGTGCCAGCAGCTTAGGACGGGGAAACATTCAGTACTTC	EEEEEEEEEEEEEEEEEEEEEEEEEEEEEEEEEEEEEEE	TRBV7-2*00(261)		TRBJ2-4*00(214.7)		580|596|617|0|16||80.0		26|42|70|23|39||80.0												TGTGCCAGCAGCTTAGGACGGGGAAACATTCAGTACTTC	36								CASSLGRGNIQYF		:::::::::0:-1:16:::::23:-6:39:::	TLML_16_	RNA
384	CLONES_TRBTLML_16__FU2_TCR-JV_cDNA_28_AAGAGATC_merged_170000.txt	660	9	0.000365126	TGTGCCAGCAGCAGTCAGGGGGTCAACGAGCAGTACTTC	EEEEEEEEEEEEEEEEEEEEEEEEEEEEEEEEEEEEEEE	TRBV21-1*00(577.7)	TRBD1*00(35)	TRBJ2-7*00(120)		544|557|581|0|13||65.0	16|23|36|15|22||35.0	25|39|67|25|39||70.0												TGTGCCAGCAGCAGTCAGGGGGTCAACGAGCAGTACTTC	36								CASSSQGVNEQYF		:::::::::0:-4:13:15:-4:-1:22:25:-5:39:::	TLML_16_	RNA
385	CLONES_TRBTLML_16__FU2_TCR-JV_cDNA_28_AAGAGATC_merged_170000.txt	664	9	0.000365126	TGCGCCAGCAGTACAGGGATGGGCACTGAAGCTTTCTTT	EEEEEEEEEEEEEEEEEEEEEEEEEEEEEEEEEEEEEEE	TRBV4-3*00(454.7),TRBV4-2*00(438.7)	TRBD1*00(30)	TRBJ1-1*00(220)		537|548|574|0|11||55.0;537|548|574|0|11|ST539C|39.0	15|21|36|12|18||30.0	24|40|68|23|39||80.0												TGCGCCAGCAGTACAGGGATGGGCACTGAAGCTTTCTTT	36								CASSTGMGTEAFF		:::::::::0:-6:11:12:-3:-3:18:23:-4:39:::	TLML_16_	RNA
386	CLONES_TRBTLML_16__FU2_TCR-JV_cDNA_28_AAGAGATC_merged_170000.txt	665	9	0.000365126	TGCAGTGCTCCATGCCCACCTTACAATGAGCAGTTCTTC	EEEEEEEEEEEEEEEEEEEEEEEEEEEEEEEEEEEEEEE	TRBV20-1*00(606.6)		TRBJ2-1*00(228.2)		759|768|793|0|9||45.0		24|42|70|21|39||90.0												TGCAGTGCTCCATGCCCACCTTACAATGAGCAGTTCTTC	36								CSAPCPPYNEQFF		:::::::::0:-5:9:::::21:-4:39:::	TLML_16_	RNA
387	CLONES_TRBTLML_16__FU2_TCR-JV_cDNA_28_AAGAGATC_merged_170000.txt	669	9	0.000365126	TGTGCCAGTAGCCCCGGATTCAATGAGCAGTTCTTC	EEEEEEEEEEEEEEEEEEEEEEEEEEEEEEEEEEEE	TRBV19*00(530)	TRBD1*00(25),TRBD2*00(25)	TRBJ2-1*00(220)		559|570|596|0|11||55.0	9|14|36|12|17||25.0;13|18|48|12|17||25.0	26|42|70|20|36||80.0												TGTGCCAGTAGCCCCGGATTCAATGAGCAGTTCTTC	36								CASSPGFNEQFF		:::::::::0:-6:11:12:3:-10:17:20:-6:36:::	TLML_16_	RNA
388	CLONES_TRBTLML_16__FU2_TCR-JV_cDNA_28_AAGAGATC_merged_170000.txt	670	9	0.000365126	TGTGCCAGCAGCTTAGCGCATGATACGCAGTATTTT	EEEEEEEEEEEEEEEEEEEEEEEEEEEEEEEEEEEE	TRBV7-2*00(210)		TRBJ2-3*00(215)		580|599|617|0|19||95.0		26|41|69|21|36||75.0												TGTGCCAGCAGCTTAGCGCATGATACGCAGTATTTT	36								CASSLAHDTQYF		:::::::::0:2:19:::::21:-6:36:::	TLML_16_	RNA
389	CLONES_TRBTLML_16__FU2_TCR-JV_cDNA_28_AAGAGATC_merged_170000.txt	671	9	0.000365126	TGTGCCAGCAGCCCCCGGGGGTATACGCAGTATTTT	EEEEEEEEEEEEEEEEEEEEEEEEEEEEEEEEEEEE	TRBV3-1*00(269.8),TRBV3-2*00(269.8)	TRBD1*00(30),TRBD2*00(30)	TRBJ2-3*00(210)		543|556|580|0|13||65.0;543|556|580|0|13||65.0	9|15|36|13|19||30.0;13|19|48|13|19||30.0	27|41|69|22|36||70.0												TGTGCCAGCAGCCCCCGGGGGTATACGCAGTATTTT	36								CASSPRGYTQYF		:::::::::0:-4:13:13:3:-9:19:22:-7:36:::	TLML_16_	RNA
390	CLONES_TRBTLML_16__FU2_TCR-JV_cDNA_28_AAGAGATC_merged_170000.txt	672	9	0.000365126	TGTGCCAGCAGCCCCGAGGGCTACGAGCAGTACTTC	EEEEEEEEEEEEEEEEEEEEEEEEEEEEEEEEEEEA	TRBV7-9*00(748.2)	TRBD2*00(25)	TRBJ2-7*00(100)		556|568|593|0|12||60.0	27|32|48|15|20||25.0	23|39|67|20|36||80.0												TGTGCCAGCAGCCCCGAGGGCTACGAGCAGTACTTC	32								CASSPEGYEQYF		:::::::::0:-5:12:15:-11:0:20:20:-3:36:::	TLML_16_	RNA
391	CLONES_TRBTLML_16__FU2_TCR-JV_cDNA_28_AAGAGATC_merged_170000.txt	673	9	0.000365126	TGTGCCAGCAGCCAAGTCACTAGCGGGCAGTACTTC	EEEEEEEEEEEEEEEEEEEEEEEEEEEEEEEEEEEE	TRBV3-1*00(638.2)	TRBD2*00(40)	TRBJ2-7*00(190)		543|559|580|0|16||80.0	19|27|48|18|26||40.0	29|39|67|26|36||50.0												TGTGCCAGCAGCCAAGTCACTAGCGGGCAGTACTTC	36								CASSQVTSGQYF		:::::::::0:-1:16:18:-3:-5:26:26:-9:36:::	TLML_16_	RNA
392	CLONES_TRBTLML_16__FU2_TCR-JV_cDNA_28_AAGAGATC_merged_170000.txt	674	9	0.000365126	TGTGCCAGCAGCAAACACACAGATACGCAGTATTTT	EEEEEEEEEEEEEEEEEEEEEEEEEEEEEEEEEEEE	TRBV3-1*00(310),TRBV3-2*00(310)		TRBJ2-3*00(235)		543|555|580|0|12||60.0;543|555|580|0|12||60.0		22|41|69|17|36||95.0												TGTGCCAGCAGCAAACACACAGATACGCAGTATTTT	36								CASSKHTDTQYF		:::::::::0:-5:12:::::17:-2:36:::	TLML_16_	RNA
393	CLONES_TRBTLML_16__FU2_TCR-JV_cDNA_28_AAGAGATC_merged_170000.txt	677	9	0.000365126	TGCAGTGGCTACAACCTAGCGGGAGCGGCGTACTTC	EEEEEEEEEEEEEEEEEEEEEEEEEEEEEEEEEEEE	TRBV20-1*00(488.3)	TRBD2*00(50)	TRBJ2-7*00(175)		759|766|793|0|7||35.0	20|30|48|15|25||50.0	32|39|67|29|36||35.0												TGCAGTGGCTACAACCTAGCGGGAGCGGCGTACTTC	36								CSGYNLAGAAYF		:::::::::0:-7:7:15:-4:-2:25:29:-12:36:::	TLML_16_	RNA
394	CLONES_TRBTLML_16__FU2_TCR-JV_cDNA_28_AAGAGATC_merged_170000.txt	679	9	0.000365126	TGTGCCAGCAGTTTCACCGGGGAGCTGTTTTTT	EEEEEEEEEEEEEEEEEEEEEEEEEEEEEEEEE	TRBV6-6*00(260),TRBV6-1*00(239)		TRBJ2-2*00(235)		516|529|553|0|13||65.0;516|528|553|0|12||60.0		24|43|71|14|33||95.0												TGTGCCAGCAGTTTCACCGGGGAGCTGTTTTTT	36								CASSFTGELFF		:::::::::0:-4:13:::::14:-4:33:::	TLML_16_	RNA
395	CLONES_TRBTLML_16__FU2_TCR-JV_cDNA_28_AAGAGATC_merged_170000.txt	681	9	0.000365126	TGCAGTGCTCGACCGCACTACGAGCAGTACTTC	EEEEEEEEEEEEEEEEEEEEEEEEEEEEEEEEE	TRBV20-1*00(853.2)		TRBJ2-7*00(220)		759|768|793|0|9||45.0		23|39|67|17|33||80.0												TGCAGTGCTCGACCGCACTACGAGCAGTACTTC	36								CSARPHYEQYF		:::::::::0:-5:9:::::17:-3:33:::	TLML_16_	RNA
396	CLONES_TRBTLML_16__FU2_TCR-JV_cDNA_28_AAGAGATC_merged_170000.txt	686	8	0.000324557	TGTGCCAGCAGCGTAGCCAGGACTAGCGGGAGGGAAAGCTAGGGTACAATGAGCAGTTCTTC	EEEEEEEEEEEEEEEEEEEEEEEEEEEEEEEEEEEEEEEEEEEEEEEEEEEEEEEEEEEEEE	TRBV9*00(1031.4)	TRBD2*00(75)	TRBJ2-1*00(111.9)		559|576|595|0|17||85.0	17|32|48|19|34||75.0	24|42|70|44|62||90.0												TGTGCCAGCAGCGTAGCCAGGACTAGCGGGAGGGAAAGCTAGGGTACAATGAGCAGTTCTTC	36								CASSVARTSG_GKLGYNEQFF		:::::::::0:1:17:19:-1:0:34:44:-4:62:::	TLML_16_	RNA
397	CLONES_TRBTLML_16__FU2_TCR-JV_cDNA_28_AAGAGATC_merged_170000.txt	688	8	0.000324557	TGTGCCAGCAGTTTACTGGGGGTAGGGACAGAATCTTCTGGGGCCAACGTCCTGACTTTC	EEEEEEEEEEEEEEEEEEEEEEEEEEEEEEEEEEEEEEEEEEEEEEEEEEEEEEEEEEEE	TRBV27*00(580.4)	TRBD1*00(35)	TRBJ2-6*00(257.7)		556|571|593|0|15||75.0	12|19|36|24|31||35.0	21|45|73|36|60||120.0												TGTGCCAGCAGTTTACTGGGGGTAGGGACAGAATCTTCTGGGGCCAACGTCCTGACTTTC	36								CASSLLGVGTESSGANVLTF		:::::::::0:-2:15:24:0:-5:31:36:-1:60:::	TLML_16_	RNA
398	CLONES_TRBTLML_16__FU2_TCR-JV_cDNA_28_AAGAGATC_merged_170000.txt	690	8	0.000324557	TGTGCCAGCACCCGAGGGTGGTATGCCGGAAGAATTAACTATGGCTACACCTTC	EEEEEEEEEEEEEEEEEEEEEEEEEEEEEEEEEEEEEEEEEEEEEEEEEEEEEE	TRBV2*00(120)	TRBD2*00(25)	TRBJ1-2*00(235)		518|528|555|0|10||50.0	27|32|48|13|18||25.0	21|40|68|35|54||95.0												TGTGCCAGCACCCGAGGGTGGTATGCCGGAAGAATTAACTATGGCTACACCTTC	36								CASTRGWYAGRINYGYTF		:::::::::0:-7:10:13:-11:0:18:35:-1:54:::	TLML_16_	RNA
399	CLONES_TRBTLML_16__FU2_TCR-JV_cDNA_28_AAGAGATC_merged_170000.txt	692	8	0.000324557	TGTGCCAGCAGTTTATCCCGGGCAGCACTTTCTGGAAACACCATATATTTT	EEEEEEEEEEEEEEEEEEEEEEEEEEEEEEEEEEEEEEEEEEEEEEEEEEE	TRBV28*00(264.9)	TRBD1*00(30),TRBD2*00(30)	TRBJ1-3*00(245)		564|580|601|0|16||80.0	9|15|36|16|22||30.0;13|19|48|16|22||30.0	21|42|70|30|51||105.0												TGTGCCAGCAGTTTATCCCGGGCAGCACTTTCTGGAAACACCATATATTTT	36								CASSLSRAALSGNTIYF		:::::::::0:-1:16:16:3:-9:22:30:-1:51:::	TLML_16_	RNA
400	CLONES_TRBTLML_16__FU2_TCR-JV_cDNA_28_AAGAGATC_merged_170000.txt	693	8	0.000324557	TGTGCCAGCAGTTTAGTACAGGGAGGGAGCCTTGATCAGCCCCAGCATTTT	EEEEEEEEEEEEEEEEEEEEEEEEEEEEEEEEEEEEEEEEEEEEEEEEEEE	TRBV12-3*00(1063),TRBV12-4*00(1015)	TRBD2*00(35),TRBD1*00(30)	TRBJ1-5*00(225)		530|546|567|0|16||80.0;530|546|567|0|16||80.0	25|32|48|20|27||35.0;15|21|36|17|23||30.0	25|42|70|34|51||85.0												TGTGCCAGCAGTTTAGTACAGGGAGGGAGCCTTGATCAGCCCCAGCATTTT	36								CASSLVQGGSLDQPQHF		:::::::::0:-1:16:20:-9:0:27:34:-5:51:::	TLML_16_	RNA
401	CLONES_TRBTLML_16__FU2_TCR-JV_cDNA_28_AAGAGATC_merged_170000.txt	694	8	0.000324557	TGTGCCAGCAGCTTAGCCCTCTGGGCAGGAAACAAAAACATTCAGTACTTC	EEEEEEEEEEEEEEEEEEEEEEEEEEEEEEEEEEEEEEEEEEEEEEEEEEE	TRBV11-3*00(402.3),TRBV11-1*00(385.3)	TRBD2*00(25)	TRBJ2-4*00(235)		521|537|558|0|16||80.0;531|548|568|0|17||85.0	0|5|48|16|21||25.0	23|42|70|32|51||95.0												TGTGCCAGCAGCTTAGCCCTCTGGGCAGGAAACAAAAACATTCAGTACTTC	36								CASSLALWAGNKNIQYF		:::::::::0:-1:16:16:16:-27:21:32:-3:51:::	TLML_16_	RNA
402	CLONES_TRBTLML_16__FU2_TCR-JV_cDNA_28_AAGAGATC_merged_170000.txt	695	8	0.000324557	TGTGCCAGCAGCTTAGCGGCGGACTGGATGAACACCGGGGAGCTGTTTTTT	EEEEEEEEEEEEEEEEEEEEEEEEEEEEEEEEEEEEEEEEEEEEEEEEEEE	TRBV11-2*00(295.6),TRBV11-3*00(283.6)	TRBD2*00(25)	TRBJ2-2*00(210.6)		522|538|559|0|16||80.0;521|537|558|0|16||80.0	17|22|48|20|25||25.0	21|43|71|29|51||110.0												TGTGCCAGCAGCTTAGCGGCGGACTGGATGAACACCGGGGAGCTGTTTTTT	36								CASSLAADWMNTGELFF		:::::::::0:-1:16:20:-1:-10:25:29:-1:51:::	TLML_16_	RNA
403	CLONES_TRBTLML_16__FU2_TCR-JV_cDNA_28_AAGAGATC_merged_170000.txt	696	8	0.000324557	TGTGCCAGCAGGCTCGGGGGCACGGGACTTAGCACAGATACGCAGTATTTT	EEEEEEEEEEEEEEEEEEEEEEEEEEEEEEEEEEEEEEEEEEEEEEEEEEE	TRBV7-9*00(635)	TRBD2*00(35),TRBD1*00(30)	TRBJ2-3*00(250)		556|567|593|0|11||55.0	15|22|48|22|29||35.0;11|17|36|22|28||30.0	19|41|69|29|51||110.0												TGTGCCAGCAGGCTCGGGGGCACGGGACTTAGCACAGATACGCAGTATTTT	36								CASRLGGTGLSTDTQYF		:::::::::0:-6:11:22:1:-10:29:29:1:51:::	TLML_16_	RNA
404	CLONES_TRBTLML_16__FU2_TCR-JV_cDNA_28_AAGAGATC_merged_170000.txt	698	8	0.000324557	TGCGCCAGCAGCCAAACTCTTTCTTCCGTGGCCTCCTACGAGCAGTACTTC	EEEEEEEEEEEEEEEEEEEEEEEEEEEEEEEEEEEEEEEEEEEEEEEEAAA	TRBV4-1*00(1051)		TRBJ2-7*00(105)		537|552|574|0|15||75.0		20|39|67|32|51||95.0												TGCGCCAGCAGCCAAACTCTTTCTTCCGTGGCCTCCTACGAGCAGTACTTC	32								CASSQTLSSVASYEQYF		:::::::::0:-2:15:::::32:0:51:::	TLML_16_	RNA
405	CLONES_TRBTLML_16__FU2_TCR-JV_cDNA_28_AAGAGATC_merged_170000.txt	703	8	0.000324557	TGTGCCAGCAGTTACTCCCGGACTAGCGGGAGGAATGAGCAGTTCTTC	EEEEEEEEEEEEEEEEEEEEEEEEEEEEEEEEEEEEEEEEEEEEEEEE	TRBV6-2*00(573),TRBV6-3*00(573)	TRBD2*00(70)	TRBJ2-1*00(215)		516|533|553|0|17||85.0;516|533|553|0|17||85.0	17|31|48|19|33||70.0	27|42|70|33|48||75.0												TGTGCCAGCAGTTACTCCCGGACTAGCGGGAGGAATGAGCAGTTCTTC	36								CASSYSRTSGRNEQFF		:::::::::0:0:17:19:-1:-1:33:33:-7:48:::	TLML_16_	RNA
406	CLONES_TRBTLML_16__FU2_TCR-JV_cDNA_28_AAGAGATC_merged_170000.txt	704	8	0.000324557	TGTGCCAGCAGCTTCTGGGGCTCCGACATGAACACTGAAGCTTTCTTT	EEEEEEEEEEEEEEEEEEEEEEEEEEEEEEEEEEEEEEEEEEEEEEEE	TRBV5-6*00(560),TRBV5-7*00(512)	TRBD1*00(25)	TRBJ1-1*00(248)		550|564|586|0|14||70.0;551|565|587|0|14||70.0	19|24|36|16|21||25.0	18|40|68|26|48||110.0												TGTGCCAGCAGCTTCTGGGGCTCCGACATGAACACTGAAGCTTTCTTT	36								CASSFWGSDMNTEAFF		:::::::::0:-2:14:16:-7:0:21:26:2:48:::	TLML_16_	RNA
407	CLONES_TRBTLML_16__FU2_TCR-JV_cDNA_28_AAGAGATC_merged_170000.txt	705	8	0.000324557	TGTGCCAGCAGCTCCCCCCTCACAGGGTTCTACAATGAGCAGTTCTTC	EEEEEEEEEEEEEEEEEEEEEEEEEEEEEEEEEEEEEEEEEEEEEEEE	TRBV7-8*00(580)	TRBD1*00(30)	TRBJ2-1*00(235)		567|580|604|0|13||65.0	1|7|36|14|20||30.0	23|42|70|29|48||95.0												TGTGCCAGCAGCTCCCCCCTCACAGGGTTCTACAATGAGCAGTTCTTC	36								CASSSPLTGFYNEQFF		:::::::::0:-4:13:14:11:-17:20:29:-3:48:::	TLML_16_	RNA
408	CLONES_TRBTLML_16__FU2_TCR-JV_cDNA_28_AAGAGATC_merged_170000.txt	706	8	0.000324557	TGTGCCAGCAGCCCATCCTTCCTAGCGGGAGGGCGAGAGCAGTTCTTC	EEEEEEEEEEEEEEEEEEEEEEEEEEEEEEEEEEEEEEEEEEEEEEEE	TRBV7-9*00(335)	TRBD2*00(65)	TRBJ2-1*00(200)		556|568|593|0|12||60.0	20|33|48|21|34||65.0	30|42|70|36|48||60.0												TGTGCCAGCAGCCCATCCTTCCTAGCGGGAGGGCGAGAGCAGTTCTTC	36								CASSPSFLAGGREQFF		:::::::::0:-5:12:21:-4:1:34:36:-10:48:::	TLML_16_	RNA
409	CLONES_TRBTLML_16__FU2_TCR-JV_cDNA_28_AAGAGATC_merged_170000.txt	707	8	0.000324557	TGTGCCAGCAGCCAAGCTCAACTAGCTGACAACAATGAGCAGTTCTTC	EEEEEEEEEEEEEEEEEEEEEEEEEEEEEEEEEEEEEEEEEEEEEEEE	TRBV4-2*00(305),TRBV4-3*00(289)	TRBD2*00(30)	TRBJ2-1*00(225)		537|553|574|0|16||80.0;537|553|574|0|16|SC539T|64.0	19|25|48|20|26||30.0	25|42|70|31|48||85.0												TGTGCCAGCAGCCAAGCTCAACTAGCTGACAACAATGAGCAGTTCTTC	36								CASSQAQLADNNEQFF		:::::::::0:-1:16:20:-3:-7:26:31:-5:48:::	TLML_16_	RNA
410	CLONES_TRBTLML_16__FU2_TCR-JV_cDNA_28_AAGAGATC_merged_170000.txt	708	8	0.000324557	TGTGCCAGCAGCCAAGAAGGAAACAGGCAATACTACGAGCAGTACTTC	EEEEEEEEEEEEEEEEEEEEEEEEEEEEEEEEEEEEEEEEEEEEEEEE	TRBV14*00(555)	TRBD1*00(25)	TRBJ2-7*00(220)		516|533|553|0|17||85.0	15|20|36|22|27||25.0	23|39|67|32|48||80.0												TGTGCCAGCAGCCAAGAAGGAAACAGGCAATACTACGAGCAGTACTTC	36								CASSQEGNRQYYEQYF		:::::::::0:0:17:22:-3:-4:27:32:-3:48:::	TLML_16_	RNA
411	CLONES_TRBTLML_16__FU2_TCR-JV_cDNA_28_AAGAGATC_merged_170000.txt	712	8	0.000324557	TGCAGCGTCTGGACTAGCGGGAGGGGTGGCACAGATACGCAGTATTTT	EEEEEEEEEEEEEEEEEEEEEEEEEEEEEEEEEEEEEEEEEEEEEEEE	TRBV29-1*00(741.4)	TRBD2*00(75)	TRBJ2-3*00(240)		700|708|734|0|8||40.0	17|32|48|10|25||75.0	21|41|69|28|48||100.0												TGCAGCGTCTGGACTAGCGGGAGGGGTGGCACAGATACGCAGTATTTT	36								CSVWTSGRGGTDTQYF		:::::::::0:-6:8:10:-1:0:25:28:-1:48:::	TLML_16_	RNA
412	CLONES_TRBTLML_16__FU2_TCR-JV_cDNA_28_AAGAGATC_merged_170000.txt	714	8	0.000324557	TGTGCCAGCAGTAGCGGGACAGTGGCTCCCGGGGAGCTGTTTTTTT	EEEEEEEEEEEEEEEEEEEEEEEEEEEEEEEEEEEEEEEEEEEEEE	TRBV2*00(205)	TRBD1*00(40),TRBD2*00(35)	TRBJ2-2*00(204)		518|530|555|0|12||60.0	11|19|36|14|22||40.0;22|29|48|12|19||35.0	26|43|71|28|46|I43T|64.0												TGTGCCAGCAGTAGCGGGACAGTGGCTCCCGGGGAGCTGTTTTTTT	36								CASSSGTV_LPGSCFF		:::::::::0:-5:12:14:1:-5:22:28:-6:46:::	TLML_16_	RNA
413	CLONES_TRBTLML_16__FU2_TCR-JV_cDNA_28_AAGAGATC_merged_170000.txt	721	8	0.000324557	TGTGCCAGTTCATCCCAAGGCGGGGCAGTATACGAGCAGTACTTC	EEEEEEEEEEEEEEEEEEEEEEEEEEEEEEEEEEEEEEEEEEEEA	TRBV12-3*00(584),TRBV12-4*00(584)	TRBD1*00(25),TRBD2*00(25)	TRBJ2-7*00(95)		530|538|567|0|8||40.0;530|538|567|0|8||40.0	19|24|36|21|26||25.0;23|28|48|19|24||25.0	24|39|67|30|45||75.0												TGTGCCAGTTCATCCCAAGGCGGGGCAGTATACGAGCAGTACTTC	32								CASSSQGGAVYEQYF		:::::::::0:-9:8:21:-7:0:26:30:-4:45:::	TLML_16_	RNA
414	CLONES_TRBTLML_16__FU2_TCR-JV_cDNA_28_AAGAGATC_merged_170000.txt	722	8	0.000324557	TGTGCCAGTAGTCCAGGACAGGGGAGTAATTCACCCCTCCACTTT	EEEEEEEEEEEEEEEEEEEEEEEEEEEEEEEEEEEEEEEEEEEEE	TRBV19*00(404.3)	TRBD1*00(45)	TRBJ1-6*00(219)		559|571|596|0|12||60.0	13|22|36|15|24||45.0	26|45|73|26|45||95.0												TGTGCCAGTAGTCCAGGACAGGGGAGTAATTCACCCCTCCACTTT	36								CASSPGQGSNSPLHF		:::::::::0:-5:12:15:-1:-2:24:26:-6:45:::	TLML_16_	RNA
415	CLONES_TRBTLML_16__FU2_TCR-JV_cDNA_28_AAGAGATC_merged_170000.txt	723	8	0.000324557	TGTGCCAGCTCACCACCGCAGGGGAACACCGGGGAGCTGTTTTTT	EEEEEEEEEEEEEEEEEEEEEEEEEEEEEEEEEEEEEEEEEEEEE	TRBV18*00(510)	TRBD1*00(25)	TRBJ2-2*00(247.7)		702|720|739|0|18||90.0	16|21|36|18|23||25.0	21|43|71|23|45||110.0												TGTGCCAGCTCACCACCGCAGGGGAACACCGGGGAGCTGTTTTTT	36								CASSPPQGNTGELFF		:::::::::0:1:18:18:-4:-3:23:23:-1:45:::	TLML_16_	RNA
416	CLONES_TRBTLML_16__FU2_TCR-JV_cDNA_28_AAGAGATC_merged_170000.txt	724	8	0.000324557	TGTGCCAGCATTCTTGCGGGAGGGCCTCAAAGCGAGCAGTACTTC	EEEEEEEEEEEEEEEEEEEEEEEEEEEEEEEEEEEEEEEEEEEEE	TRBV28*00(335)	TRBD2*00(55)	TRBJ2-7*00(205)		564|574|601|0|10||50.0	23|34|48|15|26||55.0	26|39|67|32|45||65.0												TGTGCCAGCATTCTTGCGGGAGGGCCTCAAAGCGAGCAGTACTTC	36								CASILAGGPQSEQYF		:::::::::0:-7:10:15:-7:2:26:32:-6:45:::	TLML_16_	RNA
417	CLONES_TRBTLML_16__FU2_TCR-JV_cDNA_28_AAGAGATC_merged_170000.txt	725	8	0.000324557	TGTGCCAGCAGTTTACCCGACAGGGGGGACTATGGCTACACCTTC	EEEEEEEEEEEEEEEEEEEEEEEEEEEEEEEEEEEEEEEEEEEEE	TRBV28*00(929)	TRBD1*00(45)	TRBJ1-2*00(225)		564|579|601|0|15||75.0	14|23|36|18|27||45.0	23|40|68|28|45||85.0												TGTGCCAGCAGTTTACCCGACAGGGGGGACTATGGCTACACCTTC	36								CASSLPDRGDYGYTF		:::::::::0:-2:15:18:-2:-1:27:28:-3:45:::	TLML_16_	RNA
418	CLONES_TRBTLML_16__FU2_TCR-JV_cDNA_28_AAGAGATC_merged_170000.txt	726	8	0.000324557	TGTGCCAGCAGTTTAATGACAGGGAACCTCTATGGCTACACCTTC	EEEEEEEEEEEEEEEEEEEEEEEEEEEEEEEEEEEEEEEEEEEEE	TRBV27*00(825)	TRBD1*00(35)	TRBJ1-2*00(120)		556|571|593|0|15||75.0	14|21|36|17|24||35.0	24|40|68|29|45||80.0												TGTGCCAGCAGTTTAATGACAGGGAACCTCTATGGCTACACCTTC	36								CASSLMTGNLYGYTF		:::::::::0:-2:15:17:-2:-3:24:29:-4:45:::	TLML_16_	RNA
419	CLONES_TRBTLML_16__FU2_TCR-JV_cDNA_28_AAGAGATC_merged_170000.txt	727	8	0.000324557	TGTGCCAGCAGTTACTCGGCGATAGGGTCAGGGGAAGCTTTCTTT	EEEEEEEEEEEEEEEEEEEEEEEEEEEEEEEEEEEEEEEEEEEEE	TRBV6-5*00(748.5)	TRBD1*00(29)	TRBJ1-1*00(165)		519|537|556|0|18||90.0	12|21|36|24|33|SA15T|29.0	28|40|68|33|45||60.0												TGTGCCAGCAGTTACTCGGCGATAGGGTCAGGGGAAGCTTTCTTT	36								CASSYSAIGSGEAFF		:::::::::0:1:18:24:0:-3:33:33:-8:45:::	TLML_16_	RNA
420	CLONES_TRBTLML_16__FU2_TCR-JV_cDNA_28_AAGAGATC_merged_170000.txt	728	8	0.000324557	TGTGCCAGCAGTGAACCAGCGGGAGTCACAGATACGCAGTATTTT	EEEEEEEEEEEEEEEEEEEEEEEEEEEEEEEEEEEEEEEEEEEEE	TRBV2*00(368.5)	TRBD2*00(40)	TRBJ2-3*00(84)		518|533|555|0|15||75.0	22|30|48|17|25||40.0	22|41|69|26|45||95.0												TGTGCCAGCAGTGAACCAGCGGGAGTCACAGATACGCAGTATTTT	36								CASSEPAGVTDTQYF		:::::::::0:-2:15:17:-6:-2:25:26:-2:45:::	TLML_16_	RNA
421	CLONES_TRBTLML_16__FU2_TCR-JV_cDNA_28_AAGAGATC_merged_170000.txt	729	8	0.000324557	TGTGCCAGCAGCTCCGGAGGGAGTTTCGACAATGAGCAGTTCTTC	EEEEEEEEEEEEEEEEEEEEEEEEEEEEEEEEEEEEEEEEEEEEE	TRBV11-2*00(297.3)	TRBD2*00(30)	TRBJ2-1*00(225)		522|535|559|0|13||65.0	26|32|48|15|21||30.0	25|42|70|28|45||85.0												TGTGCCAGCAGCTCCGGAGGGAGTTTCGACAATGAGCAGTTCTTC	36								CASSSGGSFDNEQFF		:::::::::0:-4:13:15:-10:0:21:28:-5:45:::	TLML_16_	RNA
422	CLONES_TRBTLML_16__FU2_TCR-JV_cDNA_28_AAGAGATC_merged_170000.txt	730	8	0.000324557	TGTGCCAGCAGCGTAGGGGGGCAAAACACCGGGGAGCTGTTTTTT	EEEEEEEEEEEEEEEEEEEEEEEEEEEEEEEEEEEEEEEEEEEEE	TRBV9*00(150)	TRBD1*00(30)	TRBJ2-2*00(245)		559|575|595|0|16||80.0	18|24|36|16|22||30.0	22|43|71|24|45||105.0												TGTGCCAGCAGCGTAGGGGGGCAAAACACCGGGGAGCTGTTTTTT	36								CASSVGGQNTGELFF		:::::::::0:0:16:16:-6:0:22:24:-2:45:::	TLML_16_	RNA
423	CLONES_TRBTLML_16__FU2_TCR-JV_cDNA_28_AAGAGATC_merged_170000.txt	731	8	0.000324557	TGTGCCAGCAGCGATAGGGTCGGGAGGGAGGATGAGCAGTTCTTC	EEEEEEEEEEEEEEEEEEEEEEEEEEEEEEEEEEEEEEEEEEEEE	TRBV11-2*00(474.1),TRBV11-3*00(442.1),TRBV11-1*00(426.1)	TRBD2*00(40)	TRBJ2-1*00(206.8)		522|534|559|0|12||60.0;521|533|558|0|12||60.0;531|543|568|0|12||60.0	24|32|48|20|28||40.0	28|42|70|31|45||70.0												TGTGCCAGCAGCGATAGGGTCGGGAGGGAGGATGAGCAGTTCTTC	36								CASSDRVGREDEQFF		:::::::::0:-5:12:20:-8:0:28:31:-8:45:::	TLML_16_	RNA
424	CLONES_TRBTLML_16__FU2_TCR-JV_cDNA_28_AAGAGATC_merged_170000.txt	732	8	0.000324557	TGTGCCAGCAGCACAACCTTGAGCTCCTACAATGAGCAGTTCTTC	EEEEEEEEEEEEEEEEEEEEEEEEEEEEEEEEEEEEEEEEEEEEE	TRBV7-8*00(322.1)		TRBJ2-1*00(265)		567|579|604|0|12||60.0		17|42|70|20|45||125.0												TGTGCCAGCAGCACAACCTTGAGCTCCTACAATGAGCAGTTCTTC	36								CASSTTLSSYNEQFF		:::::::::0:-5:12:::::20:3:45:::	TLML_16_	RNA
425	CLONES_TRBTLML_16__FU2_TCR-JV_cDNA_28_AAGAGATC_merged_170000.txt	733	8	0.000324557	TGTGCCAGCAGGTCTTGGGGACAGGGGAATTCACCCCTCCACTTT	EEEEEEEEEEEEEEEEEEEEEEEEEEEEEEEEEEEEEEEEEEEEE	TRBV5-5*00(510),TRBV5-6*00(462)	TRBD1*00(50)	TRBJ1-6*00(214)		549|560|585|0|11||55.0;550|561|586|0|11||55.0	12|22|36|17|27||50.0	27|45|73|27|45||90.0												TGTGCCAGCAGGTCTTGGGGACAGGGGAATTCACCCCTCCACTTT	36								CASRSWGQGNSPLHF		:::::::::0:-5:11:17:0:-2:27:27:-7:45:::	TLML_16_	RNA
426	CLONES_TRBTLML_16__FU2_TCR-JV_cDNA_28_AAGAGATC_merged_170000.txt	738	8	0.000324557	TGCAGTGCTAGAGATATAACAGGGCCCGTCACTGAAGCTTTCTTT	AAAEEEEEEEEEEEEEEEEEEEEEEEEEEEEEEEEEEEEEEEEEE	TRBV20-1*00(85)	TRBD2*00(35),TRBD1*00(30)	TRBJ1-1*00(220)		759|774|793|0|15||75.0	28|35|48|20|27||35.0;15|21|36|18|24||30.0	24|40|68|29|45||80.0												TGCAGTGCTAGAGATATAACAGGGCCCGTCACTGAAGCTTTCTTT	32								CSARDITGPVTEAFF		:::::::::0:1:15:20:-12:3:27:29:-4:45:::	TLML_16_	RNA
427	CLONES_TRBTLML_16__FU2_TCR-JV_cDNA_28_AAGAGATC_merged_170000.txt	739	8	0.000324557	TGCAGCGTTGTTCGGACAGGGGGAAGTTCGGAGACCCAGTACTTC	EEEEEEEEEEEEEEEEEEEEEEEEEEEEEEEEEEEEEEEEEEEEE	TRBV29-1*00(741.8)	TRBD1*00(50)	TRBJ2-5*00(215)		700|710|734|0|10||50.0	13|23|36|13|23||50.0	25|40|68|30|45||75.0												TGCAGCGTTGTTCGGACAGGGGGAAGTTCGGAGACCCAGTACTTC	36								CSVVRTGGSSETQYF		:::::::::0:-4:10:13:-1:-1:23:30:-5:45:::	TLML_16_	RNA
428	CLONES_TRBTLML_16__FU2_TCR-JV_cDNA_28_AAGAGATC_merged_170000.txt	740	8	0.000324557	TGCGCCAGCCATTACAGGGGGCACGGACAATGAGCAGTTCTTC	EEEEEEEEEEEEEEEEEEEEEEEEEEEEEEEEEEEEEAEEEEE	TRBV10-2*00(122)	TRBD1*00(45)	TRBJ2-1*00(223)		533|542|570|0|9||45.0	15|24|36|13|22||45.0	25|42|70|26|43||85.0												TGCGCCAGCCATTACAGGGGGCACGGACAATGAGCAGTTCTTC	32								CASHYRG_TDNEQFF		:::::::::0:-8:9:13:-3:0:22:26:-5:43:::	TLML_16_	RNA
429	CLONES_TRBTLML_16__FU2_TCR-JV_cDNA_28_AAGAGATC_merged_170000.txt	748	8	0.000324557	TGTGCCTGGAGAGACCGGGACAAAGGAAACACCATATATTTT	EEEEEEEEEEEEEEEEEEEEEEEEEEEEEEEEEEEEEEEEEE	TRBV30*00(251)	TRBD1*00(40),TRBD2*00(35)	TRBJ1-3*00(230)		787|798|821|0|11||55.0	10|18|36|14|22||40.0;14|21|48|14|21||35.0	24|42|70|24|42||90.0												TGTGCCTGGAGAGACCGGGACAAAGGAAACACCATATATTTT	36								CAWRDRDKGNTIYF		:::::::::0:-3:11:14:2:-6:22:24:-4:42:::	TLML_16_	RNA
430	CLONES_TRBTLML_16__FU2_TCR-JV_cDNA_28_AAGAGATC_merged_170000.txt	749	8	0.000324557	TGTGCCTGGAATACGGGAGTCTCTGGAAACACCATATATTTT	EEEEEEEEEEEEEEEEEEEEEEEEEEEEEEEEEEEEEEEEEE	TRBV30*00(475)	TRBD2*00(30)	TRBJ1-3*00(250)		787|797|821|0|10||50.0	24|30|48|13|19||30.0	20|42|70|20|42||110.0												TGTGCCTGGAATACGGGAGTCTCTGGAAACACCATATATTTT	36								CAWNTGVSGNTIYF		:::::::::0:-4:10:13:-8:-2:19:20:0:42:::	TLML_16_	RNA
431	CLONES_TRBTLML_16__FU2_TCR-JV_cDNA_28_AAGAGATC_merged_170000.txt	753	8	0.000324557	TGTGCCAGCTCCCCAGACTCTGGGGCCAACGTCCTGACTTTC	EEEEEEEEEEEEEEEEEEEEEEEEEEEEEEEEEEEEEEEEEE	TRBV18*00(484)		TRBJ2-6*00(269)		702|717|739|0|15|SA713C|59.0		12|45|73|10|42|DG19|139.0												TGTGCCAGCTCCCCAGACTCTGGGGCCAACGTCCTGACTTTC	36								CASSPDSGANVLTF		:::::::::0:-2:15:::::10:8:42:::	TLML_16_	RNA
432	CLONES_TRBTLML_16__FU2_TCR-JV_cDNA_28_AAGAGATC_merged_170000.txt	754	8	0.000324557	TGTGCCAGCACTCCGGGGGGTTCCAATCAGCCCCAGCATTTT	EEEEEEEEEEEEEEEEEEEEEEEEEEEEEEEEEEEEEEEEEE	TRBV6-2*00(419.7),TRBV6-3*00(419.7)	TRBD1*00(25),TRBD2*00(25)	TRBJ1-5*00(235)		516|526|553|0|10||50.0;516|526|553|0|10||50.0	10|15|36|12|17||25.0;14|19|48|12|17||25.0	23|42|70|23|42||95.0												TGTGCCAGCACTCCGGGGGGTTCCAATCAGCCCCAGCATTTT	36								CASTPGGSNQPQHF		:::::::::0:-7:10:12:2:-9:17:23:-3:42:::	TLML_16_	RNA
433	CLONES_TRBTLML_16__FU2_TCR-JV_cDNA_28_AAGAGATC_merged_170000.txt	755	8	0.000324557	TGTGCCAGCAGTTTAGGGGGGGTAAATTCACCCCTCCACTTT	EEEEEEEEEEEEEEEEEEEEEEEEEEEEEEEEEEEEEEEEEE	TRBV12-3*00(653.8),TRBV12-4*00(653.8)	TRBD1*00(25)	TRBJ1-6*00(168.3)		530|546|567|0|16||80.0;530|546|567|0|16||80.0	18|23|36|16|21||25.0	27|45|73|24|42||90.0												TGTGCCAGCAGTTTAGGGGGGGTAAATTCACCCCTCCACTTT	36								CASSLGGVNSPLHF		:::::::::0:-1:16:16:-6:-1:21:24:-7:42:::	TLML_16_	RNA
434	CLONES_TRBTLML_16__FU2_TCR-JV_cDNA_28_AAGAGATC_merged_170000.txt	756	8	0.000324557	TGTGCCAGCAGTGCCCTAGCGGGGCAAGAGACCCAGTACTTC	EEEEEEEEEEEEEEEEEEEEEEEEEEEEEEEEEEEEEEEEEE	TRBV6-1*00(225),TRBV6-5*00(220),TRBV6-3*00(204),TRBV6-6*00(204),TRBV6-8*00(204)	TRBD2*00(40)	TRBJ2-5*00(230)		516|529|553|0|13||65.0;519|531|556|0|12||60.0;516|528|553|0|12||60.0;516|528|553|0|12||60.0;512|524|549|0|12||60.0	20|28|48|15|23||40.0	22|40|68|24|42||90.0												TGTGCCAGCAGTGCCCTAGCGGGGCAAGAGACCCAGTACTTC	36								CASSALAGQETQYF		:::::::::0:-4:13:15:-4:-4:23:24:-2:42:::	TLML_16_	RNA
435	CLONES_TRBTLML_16__FU2_TCR-JV_cDNA_28_AAGAGATC_merged_170000.txt	757	8	0.000324557	TGTGCCAGCAGTGATCGGGGAAGTGTTTACGAGCAGTACTTC	EEEEEEEEEEEEEEEEEEEEEEEEEEEEEEEEEEEEEEEEEE	TRBV2*00(500)		TRBJ2-7*00(215)		518|532|555|0|14||70.0		24|39|67|27|42||75.0												TGTGCCAGCAGTGATCGGGGAAGTGTTTACGAGCAGTACTTC	36								CASSDRGSVYEQYF		:::::::::0:-3:14:::::27:-4:42:::	TLML_16_	RNA
436	CLONES_TRBTLML_16__FU2_TCR-JV_cDNA_28_AAGAGATC_merged_170000.txt	758	8	0.000324557	TGTGCCAGCAGTGAGGGAAGGGGCCTTTACGAGCAGTACTTC	EEEEEEEEEEEEEEEEEEEEEEEEEEEEEEEEEEEEEEEEEE	TRBV2*00(279)	TRBD1*00(25),TRBD2*00(25)	TRBJ2-7*00(215)		518|532|555|0|14||70.0	17|22|36|18|23||25.0;29|34|48|20|25||25.0	24|39|67|27|42||75.0												TGTGCCAGCAGTGAGGGAAGGGGCCTTTACGAGCAGTACTTC	36								CASSEGRGLYEQYF		:::::::::0:-3:14:18:-5:-2:23:27:-4:42:::	TLML_16_	RNA
437	CLONES_TRBTLML_16__FU2_TCR-JV_cDNA_28_AAGAGATC_merged_170000.txt	759	8	0.000324557	TGTGCCAGCAGCTTAGTGGGCCCCTCCTACGAGCAGTACTTC	EEEEEEEEEEEEEEEEEEEEEEEEEEEEEEEEEEEEEEEEEE	TRBV11-2*00(386.3),TRBV11-3*00(354.3)	TRBD2*00(30)	TRBJ2-7*00(233)		522|538|559|0|16||80.0;521|537|558|0|16||80.0	29|35|48|17|23||30.0	20|39|67|23|42||95.0												TGTGCCAGCAGCTTAGTGGGCCCCTCCTACGAGCAGTACTTC	36								CASSLVGPSYEQYF		:::::::::0:-1:16:17:-13:3:23:23:0:42:::	TLML_16_	RNA
438	CLONES_TRBTLML_16__FU2_TCR-JV_cDNA_28_AAGAGATC_merged_170000.txt	760	8	0.000324557	TGTGCCAGCAGCTTAGCCTGGACTCAAGAGACCCAGTACTTC	EEEEEEEEEEEEEEEEEEEEEEEEEEEEEEEEEEEEEEEEEE	TRBV7-2*00(135),TRBV7-8*00(135),TRBV11-2*00(130),TRBV11-3*00(130),TRBV7-3*00(125)	TRBD2*00(25)	TRBJ2-5*00(230)		580|597|617|0|17||85.0;567|584|604|0|17||85.0;522|538|559|0|16||80.0;521|537|558|0|16||80.0;540|555|577|0|15||75.0	17|22|48|19|24||25.0	22|40|68|24|42||90.0												TGTGCCAGCAGCTTAGCCTGGACTCAAGAGACCCAGTACTTC	36								CASSLAWTQETQYF		:::::::::0:0:17:19:-1:-10:24:24:-2:42:::	TLML_16_	RNA
439	CLONES_TRBTLML_16__FU2_TCR-JV_cDNA_28_AAGAGATC_merged_170000.txt	761	8	0.000324557	TGTGCCAGCAGCTCACGCGGGAGAGACACTGAAGCTTTCTTT	NNNNNNNNNNNNNNNNNNNNNNNNNNNNNNNNNNNNNNNEEE	TRBV7-2*00(319.4)	TRBD2*00(35)	TRBJ1-1*00(225)		580|593|617|0|13||65.0	23|30|48|16|23||35.0	23|40|68|25|42||85.0												TGTGCCAGCAGCTCACGCGGGAGAGACACTGAAGCTTTCTTT	36								CASSSRGRDTEAFF		:::::::::0:-4:13:16:-7:-2:23:25:-3:42:::	TLML_16_	RNA
440	CLONES_TRBTLML_16__FU2_TCR-JV_cDNA_28_AAGAGATC_merged_170000.txt	762	8	0.000324557	TGTGCCAGCAGCCCCTCGGGGGCTAATCAGCCCCAGCATTTT	EEEEEEEEEEEEEEEEEEEEEEEEEEEEEEEEEEEEEEEEEE	TRBV9*00(755)	TRBD1*00(30)	TRBJ1-5*00(230)		559|571|595|0|12||60.0	18|24|36|17|23||30.0	24|42|70|24|42||90.0												TGTGCCAGCAGCCCCTCGGGGGCTAATCAGCCCCAGCATTTT	36								CASSPSGANQPQHF		:::::::::0:-4:12:17:-6:0:23:24:-4:42:::	TLML_16_	RNA
441	CLONES_TRBTLML_16__FU2_TCR-JV_cDNA_28_AAGAGATC_merged_170000.txt	763	8	0.000324557	TGTGCCAGCAGCCCAGGGACAGCCAATCAGCCCCAGCATTTT	EEEEEEEEEEEEEEEEEEEEEEEEEEEEEEEEEEEEEEEEEE	TRBV11-2*00(280)	TRBD1*00(35)	TRBJ1-5*00(235)		522|534|559|0|12||60.0	12|19|36|15|22||35.0	23|42|70|23|42||95.0												TGTGCCAGCAGCCCAGGGACAGCCAATCAGCCCCAGCATTTT	36								CASSPGTANQPQHF		:::::::::0:-5:12:15:0:-5:22:23:-3:42:::	TLML_16_	RNA
442	CLONES_TRBTLML_16__FU2_TCR-JV_cDNA_28_AAGAGATC_merged_170000.txt	764	8	0.000324557	TGTGCCAGCAGCCGGGGATTGGGGTCGGGCGAAGCTTTCTTT	EEEEEEEEEEEEEEEEEEEEEEEEEEEEEEEEEEEEEEEEEE	TRBV7-2*00(250),TRBV7-8*00(234)		TRBJ1-1*00(200)		580|592|617|0|12||60.0;567|579|604|0|12||60.0		28|40|68|30|42||60.0												TGTGCCAGCAGCCGGGGATTGGGGTCGGGCGAAGCTTTCTTT	36								CASSRGLGSGEAFF		:::::::::0:-5:12:::::30:-8:42:::	TLML_16_	RNA
443	CLONES_TRBTLML_16__FU2_TCR-JV_cDNA_28_AAGAGATC_merged_170000.txt	765	8	0.000324557	TGTGCCAGCAGCCGAGGGAGCGGTACCGGGGAGCTGTTTTTT	EEEEEEEEEEEEEEEEEEEEEEEEEEEEEEEEEEEEEEEEEE	TRBV3-1*00(465.4),TRBV3-2*00(417.4)	TRBD2*00(25)	TRBJ2-2*00(230)		543|556|580|0|13||65.0;543|556|580|0|13||65.0	22|27|48|18|23||25.0	25|43|71|24|42||90.0												TGTGCCAGCAGCCGAGGGAGCGGTACCGGGGAGCTGTTTTTT	36								CASSRGSGTGELFF		:::::::::0:-4:13:18:-6:-5:23:24:-5:42:::	TLML_16_	RNA
444	CLONES_TRBTLML_16__FU2_TCR-JV_cDNA_28_AAGAGATC_merged_170000.txt	766	8	0.000324557	TGTGCCAGCAGCCAACAGGGGGCGGTCGATACGCAGTATTTT	EEEEEEEEEEEEEEEEEEEEEEEEEEEEEEEEEEEEEEEEEE	TRBV5-6*00(411.6)	TRBD1*00(50)	TRBJ2-3*00(105.9)		550|562|586|0|12||60.0	15|25|36|14|24||50.0	26|41|69|27|42||75.0												TGTGCCAGCAGCCAACAGGGGGCGGTCGATACGCAGTATTTT	36								CASSQQGAVDTQYF		:::::::::0:-4:12:14:-3:1:24:27:-6:42:::	TLML_16_	RNA
445	CLONES_TRBTLML_16__FU2_TCR-JV_cDNA_28_AAGAGATC_merged_170000.txt	767	8	0.000324557	TGTGCCAGCAGGGGGACAGTCACGAGGGGTGAGCAGTTCTTC	EEEEEEEEEEEEEEEEEEEEEEEEEEEEEEEEEEEEEEEEEE	TRBV6-5*00(307.7)	TRBD1*00(35)	TRBJ2-1*00(205)		519|530|556|0|11||55.0	12|19|36|12|19||35.0	29|42|70|29|42||65.0												TGTGCCAGCAGGGGGACAGTCACGAGGGGTGAGCAGTTCTTC	36								CASRGTVTRGEQFF		:::::::::0:-6:11:12:0:-5:19:29:-9:42:::	TLML_16_	RNA
446	CLONES_TRBTLML_16__FU2_TCR-JV_cDNA_28_AAGAGATC_merged_170000.txt	776	8	0.000324557	TGCGCCAGCAGCGGCCTCACATACACCGGGGAGCTGTTTTTT	EEEEEEEEEEEEEEEEEEEEEEEEEEEEEEEEEEEEEEEEEE	TRBV5-1*00(490)		TRBJ2-2*00(213)		554|566|590|0|12||60.0		23|43|71|22|42||100.0												TGCGCCAGCAGCGGCCTCACATACACCGGGGAGCTGTTTTTT	36								CASSGLTYTGELFF		:::::::::0:-4:12:::::22:-3:42:::	TLML_16_	RNA
447	CLONES_TRBTLML_16__FU2_TCR-JV_cDNA_28_AAGAGATC_merged_170000.txt	777	8	0.000324557	TGCAGTGCTGCCCGGACTAGCGGGACCCACGAGCAGTACTTC	EEEEEEEEEEEEEEEEEEEEEEEEEEEEEEEEEEEEEEEEEE	TRBV20-1*00(426.9)	TRBD2*00(60)	TRBJ2-7*00(210)		759|768|793|0|9||45.0	17|29|48|13|25||60.0	25|39|67|28|42||70.0												TGCAGTGCTGCCCGGACTAGCGGGACCCACGAGCAGTACTTC	36								CSAARTSGTHEQYF		:::::::::0:-5:9:13:-1:-3:25:28:-5:42:::	TLML_16_	RNA
448	CLONES_TRBTLML_16__FU2_TCR-JV_cDNA_28_AAGAGATC_merged_170000.txt	778	8	0.000324557	TGCAGTGCTAGAGTTGGCGGGAGGGTAAATGAGCAGTTCTTC	EEEEEEEEEEEEEEEEEEEEEEEEEEEEEEEEEEEEEEEEEE	TRBV20-1*00(1005)	TRBD2*00(45)	TRBJ2-1*00(215)		759|772|793|0|13||65.0	23|32|48|16|25||45.0	27|42|70|27|42||75.0												TGCAGTGCTAGAGTTGGCGGGAGGGTAAATGAGCAGTTCTTC	36								CSARVGGRVNEQFF		:::::::::0:-1:13:16:-7:0:25:27:-7:42:::	TLML_16_	RNA
449	CLONES_TRBTLML_16__FU2_TCR-JV_cDNA_28_AAGAGATC_merged_170000.txt	779	8	0.000324557	TGCAGCGTTCTTGGCGGGGTGGGAAACACTGAAGCTTTCTTT	EEEEEEEEEEEEEEEEEEEEEEEEEEEEEEEEEEEEEEEEEE	TRBV29-1*00(380)	TRBD2*00(25)	TRBJ1-1*00(230)		700|709|734|0|9||45.0	23|28|48|13|18||25.0	22|40|68|24|42||90.0												TGCAGCGTTCTTGGCGGGGTGGGAAACACTGAAGCTTTCTTT	36								CSVLGGVGNTEAFF		:::::::::0:-5:9:13:-7:-4:18:24:-2:42:::	TLML_16_	RNA
450	CLONES_TRBTLML_16__FU2_TCR-JV_cDNA_28_AAGAGATC_merged_170000.txt	780	8	0.000324557	TGCAGCGTTGGTGGACTATCTAGCACAGATACGCAGTATTTT	EEEEEEEEEEEEEEEEEEEEEEEEEEEEEEEEEEEEEEEEEE	TRBV29-1*00(405)	TRBD2*00(30)	TRBJ2-3*00(225)		700|710|734|0|10||50.0	17|23|48|12|18||30.0	18|41|69|19|42||115.0												TGCAGCGTTGGTGGACTATCTAGCACAGATACGCAGTATTTT	36								CSVGGLSSTDTQYF		:::::::::0:-4:10:12:-1:-9:18:19:2:42:::	TLML_16_	RNA
451	CLONES_TRBTLML_16__FU2_TCR-JV_cDNA_28_AAGAGATC_merged_170000.txt	781	8	0.000324557	TGTGCTAGCAGCTTACCCATAGCGACAATGAGCAGTTCTTC	EEEEEEEEEEEEEEEEEEEEEEEEEEEEEEEEEEEEEEEEE	TRBV7-3*00(170.8)	TRBD2*00(25)	TRBJ2-1*00(135)		540|555|577|0|15|SC545T|59.0	21|26|48|19|24||25.0	25|42|70|24|41||85.0												TGTGCTAGCAGCTTACCCATAGCGACAATGAGCAGTTCTTC	36								CASSLPI_DNEQFF		:::::::::0:-2:15:19:-5:-6:24:24:-5:41:::	TLML_16_	RNA
452	CLONES_TRBTLML_16__FU2_TCR-JV_cDNA_28_AAGAGATC_merged_170000.txt	787	8	0.000324557	TGTGCCAGCAGTTTAATGCGAGGCACTGAAGCTTTCTTT	EEEEEEEEEEEEEEEEEEEEEEEEEEEEEEEEEEEEEEE	TRBV27*00(468)		TRBJ1-1*00(220)		556|571|593|0|15||75.0		24|40|68|23|39||80.0												TGTGCCAGCAGTTTAATGCGAGGCACTGAAGCTTTCTTT	36								CASSLMRGTEAFF		:::::::::0:-2:15:::::23:-4:39:::	TLML_16_	RNA
453	CLONES_TRBTLML_16__FU2_TCR-JV_cDNA_28_AAGAGATC_merged_170000.txt	788	8	0.000324557	TGTGCCAGCAGCTTTGGGGGCTACAATGAGCAGTTCTTC	EEEEEEEEEEEEEEEEEEEEEEEEEEEEEEEEEEEEEEE	TRBV7-9*00(755)	TRBD1*00(25)	TRBJ2-1*00(235)		556|570|593|0|14||70.0	18|23|36|15|20||25.0	23|42|70|20|39||95.0												TGTGCCAGCAGCTTTGGGGGCTACAATGAGCAGTTCTTC	36								CASSFGGYNEQFF		:::::::::0:-3:14:15:-6:-1:20:20:-3:39:::	TLML_16_	RNA
454	CLONES_TRBTLML_16__FU2_TCR-JV_cDNA_28_AAGAGATC_merged_170000.txt	789	8	0.000324557	TGTGCCAGCAGCTTACGACTACTCAATGAGCAGTTCTTC	EEEEEEEEEEEEEEEEEEEEEEEEEEEEEEEEEEEEEEE	TRBV13*00(560)	TRBD2*00(25)	TRBJ2-1*00(220)		567|582|604|0|15||75.0	18|23|48|16|21||25.0	26|42|70|23|39||80.0												TGTGCCAGCAGCTTACGACTACTCAATGAGCAGTTCTTC	36								CASSLRLLNEQFF		:::::::::0:-2:15:16:-2:-9:21:23:-6:39:::	TLML_16_	RNA
455	CLONES_TRBTLML_16__FU2_TCR-JV_cDNA_28_AAGAGATC_merged_170000.txt	790	8	0.000324557	TGTGCCAGCAGCTTAGGGGGACCCAATGAGCAGTTCTTC	EEEEEEEEEEEEEEEEEEEEEEEEEEEEEEEEEEEEEEE	TRBV11-2*00(550),TRBV11-3*00(518),TRBV11-1*00(502)	TRBD1*00(25),TRBD2*00(25)	TRBJ2-1*00(206.3)		522|538|559|0|16||80.0;521|537|558|0|16||80.0;531|547|568|0|16||80.0	12|17|36|17|22||25.0;16|21|48|17|22||25.0	26|42|70|23|39||80.0												TGTGCCAGCAGCTTAGGGGGACCCAATGAGCAGTTCTTC	36								CASSLGGPNEQFF		:::::::::0:-1:16:17:0:-7:22:23:-6:39:::	TLML_16_	RNA
456	CLONES_TRBTLML_16__FU2_TCR-JV_cDNA_28_AAGAGATC_merged_170000.txt	791	8	0.000324557	TGTGCCAGCAGCCTCGGTCGAGGGTACGAGCAGTACTTC	EEEEEEEEEEEEEEEEEEEEEEEEEEEEEEEEEEEEEEE	TRBV3-2*00(184.9),TRBV3-1*00(176.3)	TRBD2*00(25)	TRBJ2-7*00(135)		543|556|580|0|13||65.0;543|556|580|0|13||65.0	27|32|48|19|24||25.0	24|39|67|24|39||75.0												TGTGCCAGCAGCCTCGGTCGAGGGTACGAGCAGTACTTC	36								CASSLGRGYEQYF		:::::::::0:-4:13:19:-11:0:24:24:-4:39:::	TLML_16_	RNA
457	CLONES_TRBTLML_16__FU2_TCR-JV_cDNA_28_AAGAGATC_merged_170000.txt	792	8	0.000324557	TGTGCCAGCAGCCTGGGGATGGATCAGCCCCAGCATTTT	EEEEEEEEEEEEEEEEEEEEEEEEEEEEEEEEEEEEEEE	TRBV12-3*00(188.6),TRBV12-4*00(188.6)		TRBJ1-5*00(225)		530|541|567|0|11||55.0;530|541|567|0|11||55.0		25|42|70|22|39||85.0												TGTGCCAGCAGCCTGGGGATGGATCAGCCCCAGCATTTT	36								CASSLGMDQPQHF		:::::::::0:-6:11:::::22:-5:39:::	TLML_16_	RNA
458	CLONES_TRBTLML_16__FU2_TCR-JV_cDNA_28_AAGAGATC_merged_170000.txt	793	8	0.000324557	TGTGCCAGCAGCCGGGACGGGTTCTATGGCTACACCTTC	EEEEEEEEEEEEEEEEEEEEEEEEEEEEEEEEEEEEEEE	TRBV7-2*00(515)	TRBD1*00(30),TRBD2*00(30)	TRBJ1-2*00(220)		580|592|617|0|12||60.0	11|17|36|12|18||30.0;15|21|48|12|18||30.0	24|40|68|23|39||80.0												TGTGCCAGCAGCCGGGACGGGTTCTATGGCTACACCTTC	36								CASSRDGFYGYTF		:::::::::0:-5:12:12:1:-7:18:23:-4:39:::	TLML_16_	RNA
459	CLONES_TRBTLML_16__FU2_TCR-JV_cDNA_28_AAGAGATC_merged_170000.txt	794	8	0.000324557	TGTGCCAGCAGCCAAGACAGCGGTAATACGCAGTATTTT	EEEEEEEEEEEEEEEEEEEEEEEEEEEEEEEEEEEEEEE	TRBV12-3*00(510),TRBV12-4*00(510)	TRBD1*00(25),TRBD2*00(25)	TRBJ2-3*00(210)		530|541|567|0|11||55.0;530|541|567|0|11||55.0	14|19|36|15|20||25.0;22|27|48|18|23||25.0	27|41|69|25|39||70.0												TGTGCCAGCAGCCAAGACAGCGGTAATACGCAGTATTTT	36								CASSQDSGNTQYF		:::::::::0:-6:11:15:-2:-5:20:25:-7:39:::	TLML_16_	RNA
460	CLONES_TRBTLML_16__FU2_TCR-JV_cDNA_28_AAGAGATC_merged_170000.txt	795	8	0.000324557	TGTGCCAGCAGAGTAGGACTGAGCTATGGCTACACCTTC	EEEEEEEEEEEEEEEEEEEEEEEEEEEEEEEEEEEEEEE	TRBV2*00(165)	TRBD2*00(25)	TRBJ1-2*00(218)		518|529|555|0|11||55.0	17|22|48|15|20||25.0	24|40|68|23|39||80.0												TGTGCCAGCAGAGTAGGACTGAGCTATGGCTACACCTTC	36								CASRVGLSYGYTF		:::::::::0:-6:11:15:-1:-10:20:23:-4:39:::	TLML_16_	RNA
461	CLONES_TRBTLML_16__FU2_TCR-JV_cDNA_28_AAGAGATC_merged_170000.txt	801	8	0.000324557	TGCAGTGCTAGAGACTTCGGGCACTACGAGCAGTACTTC	EEEEEEEEEEEEEEEEEEEEEEEEEEEEEEEEEEEEEEE	TRBV20-1*00(1312.1)		TRBJ2-7*00(130)		759|773|793|0|14||70.0		23|39|67|23|39||80.0												TGCAGTGCTAGAGACTTCGGGCACTACGAGCAGTACTTC	36								CSARDFGHYEQYF		:::::::::0:0:14:::::23:-3:39:::	TLML_16_	RNA
462	CLONES_TRBTLML_16__FU2_TCR-JV_cDNA_28_AAGAGATC_merged_170000.txt	808	8	0.000324557	TGTGCCAGCAGTTACCGGGGTGATACGCAGTATTTT	EEEEEEEEEEEEEEEEEEEEEEEEEEEEEEEEEEEE	TRBV6-6*00(616.8)		TRBJ2-3*00(113.8)		516|531|553|0|15||75.0		26|41|69|21|36||75.0												TGTGCCAGCAGTTACCGGGGTGATACGCAGTATTTT	36								CASSYRGDTQYF		:::::::::0:-2:15:::::21:-6:36:::	TLML_16_	RNA
463	CLONES_TRBTLML_16__FU2_TCR-JV_cDNA_28_AAGAGATC_merged_170000.txt	809	8	0.000324557	TGTGCCAGCAGCGGACTAGCGGGAGTGCAGTTCTTC	EEEEEEEEEEEEEEEEEEEEEEEEEEEEEEEEEEEE	TRBV25-1*00(275)	TRBD2*00(65)	TRBJ2-1*00(190)		551|562|588|0|11||55.0	17|30|48|12|25||65.0	32|42|70|26|36||50.0												TGTGCCAGCAGCGGACTAGCGGGAGTGCAGTTCTTC	36								CASSGLAGVQFF		:::::::::0:-6:11:12:-1:-2:25:26:-12:36:::	TLML_16_	RNA
464	CLONES_TRBTLML_16__FU2_TCR-JV_cDNA_28_AAGAGATC_merged_170000.txt	810	8	0.000324557	TGTGCCAGCAGGGGTTCCTCCTACGAGCAGTACTTC	EEEEEEEEEEEEEEEEEEEEEEEEEEEEEEEEEEEE	TRBV19*00(563)	TRBD1*00(30)	TRBJ2-7*00(235)		559|567|596|0|8||40.0	16|22|36|8|14||30.0	20|39|67|17|36||95.0												TGTGCCAGCAGGGGTTCCTCCTACGAGCAGTACTTC	36								CASRGSSYEQYF		:::::::::0:-9:8:8:-4:-2:14:17:0:36:::	TLML_16_	RNA
465	CLONES_TRBTLML_16__FU2_TCR-JV_cDNA_28_AAGAGATC_merged_170000.txt	815	8	0.000324557	TGTGCCATCAGTGATTTCTACGAGCAGTACTTC	EEEEEEEEEEEEEEEEEEEEEEEEEEEEEEEEE	TRBV10-3*00(362.7)		TRBJ2-7*00(201.1)		533|547|570|0|14||70.0		23|39|67|17|33||80.0												TGTGCCATCAGTGATTTCTACGAGCAGTACTTC	36								CAISDFYEQYF		:::::::::0:-3:14:::::17:-3:33:::	TLML_16_	RNA
466	CLONES_TRBTLML_16__FU2_TCR-JV_cDNA_28_AAGAGATC_merged_170000.txt	816	8	0.000324557	TGTGCCAGCACGTTGGGCACTGAAGCTTTCTTT	EEEEEEEEEEEEEEEEEEEEEEEEEEEEEEEEE	TRBV12-3*00(670),TRBV12-4*00(670)		TRBJ1-1*00(123)		530|540|567|0|10||50.0;530|540|567|0|10||50.0		24|40|68|17|33||80.0												TGTGCCAGCACGTTGGGCACTGAAGCTTTCTTT	36								CASTLGTEAFF		:::::::::0:-7:10:::::17:-4:33:::	TLML_16_	RNA
467	CLONES_TRBTLML_16__FU2_TCR-JV_cDNA_28_AAGAGATC_merged_170000.txt	817	8	0.000324557	TGTGCCAGCAGACGGGGTGATACGCAGTATTTT	EEEEEEEEEEEEEEEEEEEEEEEEEEEEEEEEE	TRBV6-5*00(655)		TRBJ2-3*00(123)		519|530|556|0|11||55.0		26|41|69|18|33||75.0												TGTGCCAGCAGACGGGGTGATACGCAGTATTTT	36								CASRRGDTQYF		:::::::::0:-6:11:::::18:-6:33:::	TLML_16_	RNA
468	CLONES_TRBTLML_16__FU2_TCR-JV_cDNA_28_AAGAGATC_merged_170000.txt	825	7	0.000283987	TGTGCCAGTAGTATGGATGGGAATGGGGGGGATGGAACTAGCGGGAGGGCTGGTATAGGAGACCCAGTACTTC	EEEEEEEEEEEEEEEEEEEEEEEEEEEEEEEEEEEEEEEEEEEEEEEEEEEEEEEEEEEEEEEEEEEEEEEEE	TRBV19*00(104)	TRBD2*00(70)	TRBJ2-5*00(215)		559|577|596|0|18|SA573G|74.0	19|33|48|36|50||70.0	25|40|68|58|73||75.0												TGTGCCAGTAGTATGGATGGGAATGGGGGGGATGGAACTAGCGGGAGGGCTGGTATAGGAGACCCAGTACTTC	36								CASSMDGNGGDG_LAGGLV*ETQYF		:::::::::0:1:18:36:-3:1:50:58:-5:73:::	TLML_16_	RNA
469	CLONES_TRBTLML_16__FU2_TCR-JV_cDNA_28_AAGAGATC_merged_170000.txt	827	7	0.000283987	TGCAGTGCTAGAGATACTTTCCGAGCGGGAGATGCGACCGGGGAGCTGTTTTTT	EEEEEEEEEEEEEEEEEEEEEEEEEEEEEEEEEEEEEEEEEEEEEEEEEEEEEE	TRBV20-1*00(545)	TRBD2*00(40)	TRBJ2-2*00(230)		759|774|793|0|15||75.0	22|30|48|23|31||40.0	25|43|71|36|54||90.0												TGCAGTGCTAGAGATACTTTCCGAGCGGGAGATGCGACCGGGGAGCTGTTTTTT	36								CSARDTFRAGDATGELFF		:::::::::0:1:15:23:-6:-2:31:36:-5:54:::	TLML_16_	RNA
470	CLONES_TRBTLML_16__FU2_TCR-JV_cDNA_28_AAGAGATC_merged_170000.txt	829	7	0.000283987	TGTGCCAGCCCCTGCGACACCCAGGACTAGCGGGATACAATGAGCAGTTCTTC	EEEEEEEEEEEEEEEEEEEEEEEEEEEEEEEEEEEEEEEEEEEEEEEEEEEEE	TRBV21-1*00(715)	TRBD2*00(64)	TRBJ2-1*00(230)		544|553|581|0|9||45.0	13|29|48|19|35|SG16A|64.0	24|42|70|35|53||90.0												TGTGCCAGCCCCTGCGACACCCAGGACTAGCGGGATACAATGAGCAGTTCTTC	36								CASPCDTQD_AGYNEQFF		:::::::::0:-8:9:19:3:-3:35:35:-4:53:::	TLML_16_	RNA
471	CLONES_TRBTLML_16__FU2_TCR-JV_cDNA_28_AAGAGATC_merged_170000.txt	831	7	0.000283987	TGTGCCGCCCTGGGGGCTAGCGGGAGGACCGCGACAGATACGCAGTATTTT	EEEEEEEEEEEEEEEEEEEEEEEEEEEEEEEEEEEEEEEEEEEEEEEEEEE	TRBV28*00(375)	TRBD2*00(59)	TRBJ2-3*00(230)		564|570|601|0|6||30.0	16|31|48|12|27|SA19G|59.0	23|41|69|33|51||90.0												TGTGCCGCCCTGGGGGCTAGCGGGAGGACCGCGACAGATACGCAGTATTTT	36								CAALGASGRTATDTQYF		:::::::::0:-11:6:12:0:-1:27:33:-3:51:::	TLML_16_	RNA
472	CLONES_TRBTLML_16__FU2_TCR-JV_cDNA_28_AAGAGATC_merged_170000.txt	832	7	0.000283987	TGTGCCAGCAGTTCTATCCTACAGGGGGGGAATACAAATGAGCAGTTCTTC	EEEEEEEEEEEEEEEEEEEEEEEEEENNNNNNNNNNNNNENNNNNENNNNN	TRBV28*00(840.6)	TRBD1*00(40)	TRBJ2-1*00(155.7)		564|577|601|0|13||65.0	15|23|36|20|28||40.0	27|42|70|36|51||75.0												TGTGCCAGCAGTTCTATCCTACAGGGGGGGAATACAAATGAGCAGTTCTTC	36								CASSSILQGGNTNEQFF		:::::::::0:-4:13:20:-3:-1:28:36:-7:51:::	TLML_16_	RNA
473	CLONES_TRBTLML_16__FU2_TCR-JV_cDNA_28_AAGAGATC_merged_170000.txt	833	7	0.000283987	TGTGCCAGCAGTGTCTGGGAACCTTCGGCGGGTAATTCACCCCTCCACTTT	EEEEEEEEEEEEEEEEEEEEEEEEEEEEEEEEEEEEEEEEEEEEEEEEEEE	TRBV28*00(870)	TRBD2*00(25)	TRBJ1-6*00(219)		564|576|601|0|12||60.0	23|28|48|27|32||25.0	26|45|73|32|51||95.0												TGTGCCAGCAGTGTCTGGGAACCTTCGGCGGGTAATTCACCCCTCCACTTT	36								CASSVWEPSAGNSPLHF		:::::::::0:-5:12:27:-7:-4:32:32:-6:51:::	TLML_16_	RNA
474	CLONES_TRBTLML_16__FU2_TCR-JV_cDNA_28_AAGAGATC_merged_170000.txt	834	7	0.000283987	TGTGCCAGCAGCTTAGCCCCCGGCAGGGGGATATACAATGAGCAGTTCTTC	EEEEEEEEEEEEEEEEEEEEEEEEEEEEEEEEEEEEEEEEEEEEEEEEEEE	TRBV7-9*00(357.7)	TRBD1*00(35)	TRBJ2-1*00(228.7)		556|573|593|0|17||85.0	16|23|36|23|30||35.0	24|42|70|33|51||90.0												TGTGCCAGCAGCTTAGCCCCCGGCAGGGGGATATACAATGAGCAGTTCTTC	36								CASSLAPGRGIYNEQFF		:::::::::0:0:17:23:-4:-1:30:33:-4:51:::	TLML_16_	RNA
475	CLONES_TRBTLML_16__FU2_TCR-JV_cDNA_28_AAGAGATC_merged_170000.txt	835	7	0.000283987	TGTGCCAGCAGCCAGGGGGGACAGATTGGCTCTGGAAACACCATATATTTT	EEEEEEEEEEEEEEEEEEEEEEEEEEEEEEEEEEEEEEEEEEEEEEEEEEE	TRBV3-1*00(428.6)	TRBD1*00(35)	TRBJ1-3*00(265.7)		543|557|580|0|14||70.0	12|19|36|17|24||35.0	19|42|70|28|51||115.0												TGTGCCAGCAGCCAGGGGGGACAGATTGGCTCTGGAAACACCATATATTTT	36								CASSQGGQIGSGNTIYF		:::::::::0:-3:14:17:0:-5:24:28:1:51:::	TLML_16_	RNA
476	CLONES_TRBTLML_16__FU2_TCR-JV_cDNA_28_AAGAGATC_merged_170000.txt	836	7	0.000283987	TGTGCCAGCAGCGTAGTAGGGGAGAGGAGGTCCTACAATGAGCAGTTCTTC	EEEEEEEEEEEEEEEEEEEEEEEEEEEEEEEEEEEEEEEEEEEEEEEEEEE	TRBV9*00(249.9)	TRBD1*00(25),TRBD2*00(25)	TRBJ2-1*00(228.4)		559|575|595|0|16||80.0	17|22|36|17|22||25.0;25|30|48|19|24||25.0	15|42|70|24|51|SC20G|119.0												TGTGCCAGCAGCGTAGTAGGGGAGAGGAGGTCCTACAATGAGCAGTTCTTC	36								CASSVVGERRSYNEQFF		:::::::::0:0:16:17:-5:-2:22:24:5:51:::	TLML_16_	RNA
477	CLONES_TRBTLML_16__FU2_TCR-JV_cDNA_28_AAGAGATC_merged_170000.txt	837	7	0.000283987	TGCGCCAGCAGCCAAGTTGGACCAGCGGAGAGCACAGATACGCAGTATTTT	EEEEEEEEEEEEEEEEEEEEEEEEEEEEEEEEEEEEEEEEEEEEEEEEEEE	TRBV4-3*00(475),TRBV4-2*00(459)	TRBD2*00(34)	TRBJ2-3*00(245)		537|553|574|0|16||80.0;537|553|574|0|16|ST539C|64.0	17|27|48|18|28|ST21C|34.0	20|41|69|30|51||105.0												TGCGCCAGCAGCCAAGTTGGACCAGCGGAGAGCACAGATACGCAGTATTTT	36								CASSQVGPAESTDTQYF		:::::::::0:-1:16:18:-1:-5:28:30:0:51:::	TLML_16_	RNA
478	CLONES_TRBTLML_16__FU2_TCR-JV_cDNA_28_AAGAGATC_merged_170000.txt	838	7	0.000283987	TGTGCCAGCAGCCACTTAGGACGGGCTCTGGGGCCAACGTCCTGACTTTC	EEEEEEEEEEEEEEEEEEEEEEEEEEEEEEEEEEEEEEEEEEEEEEEEEE	TRBV21-1*00(215)		TRBJ2-6*00(270)		544|556|581|0|12||60.0		19|45|73|24|50||130.0												TGTGCCAGCAGCCACTTAGGACGGGCTCTGGGGCCAACGTCCTGACTTTC	36								CASSHLGR_SGANVLTF		:::::::::0:-5:12:::::24:1:50:::	TLML_16_	RNA
479	CLONES_TRBTLML_16__FU2_TCR-JV_cDNA_28_AAGAGATC_merged_170000.txt	839	7	0.000283987	TGTGCCAGCAGCCAAGGCGGGACAGGGTCGTCTTCTATGGCTACACCTTC	EEEEEEEEEEEEEEEEEEEEEEEEEEEEEEEEEEEEEEEEEEEEEEEEEE	TRBV3-2*00(735.4)	TRBD1*00(50)	TRBJ1-2*00(217.9)		543|559|580|0|16||80.0	11|21|36|17|27||50.0	24|40|68|34|50||80.0												TGTGCCAGCAGCCAAGGCGGGACAGGGTCGTCTTCTATGGCTACACCTTC	36								CASSQGGT_VVFYGYTF		:::::::::0:-1:16:17:1:-3:27:34:-4:50:::	TLML_16_	RNA
480	CLONES_TRBTLML_16__FU2_TCR-JV_cDNA_28_AAGAGATC_merged_170000.txt	843	7	0.000283987	TGTGCCACCAGTGATCGCCCAAGCGGGAGAAGAGATACGCAGTATTTT	EEEEEEEEEEEEEEEEEEEEEEEEEEEEEEEEEEEEEEEEEEEEEEEE	TRBV24-1*00(820)	TRBD2*00(40)	TRBJ2-3*00(180)		559|574|597|0|15||75.0	22|30|48|21|29||40.0	25|41|69|32|48||80.0												TGTGCCACCAGTGATCGCCCAAGCGGGAGAAGAGATACGCAGTATTTT	36								CATSDRPSGRRDTQYF		:::::::::0:-3:15:21:-6:-2:29:32:-5:48:::	TLML_16_	RNA
481	CLONES_TRBTLML_16__FU2_TCR-JV_cDNA_28_AAGAGATC_merged_170000.txt	844	7	0.000283987	TGTGCCAGCTCACCACCCCCAGGGACGGGAGGATCACCCCTCCACTTT	EEEEEEEEEEEEEEEEEEEEEEEEEEEEEEEEEEEEEEEEEEEEEEEE	TRBV18*00(502.7)	TRBD2*00(35)	TRBJ1-6*00(199)		702|719|739|0|17||85.0	24|31|48|25|32||35.0	30|45|73|33|48||75.0												TGTGCCAGCTCACCACCCCCAGGGACGGGAGGATCACCCCTCCACTTT	36								CASSPPPGTGGSPLHF		:::::::::0:0:17:25:-8:-1:32:33:-10:48:::	TLML_16_	RNA
482	CLONES_TRBTLML_16__FU2_TCR-JV_cDNA_28_AAGAGATC_merged_170000.txt	845	7	0.000283987	TGTGCCAGCTCACCACCGGGACAGACTAGCACAGATACGCAGTATTTT	EEEEEEEEEEEEEEEEEEEEEEEEEEEEEEEEEEEEAAAAA???????	TRBV18*00(1157.7)	TRBD1*00(25)	TRBJ2-3*00(80)		702|721|739|0|19||95.0	14|19|36|19|24||25.0	18|41|69|25|48||115.0												TGTGCCAGCTCACCACCGGGACAGACTAGCACAGATACGCAGTATTTT	30								CASSPPGQTSTDTQYF		:::::::::0:2:19:19:-2:-5:24:25:2:48:::	TLML_16_	RNA
483	CLONES_TRBTLML_16__FU2_TCR-JV_cDNA_28_AAGAGATC_merged_170000.txt	846	7	0.000283987	TGTGCCAGCTCACCAAAAGCGTTTTCTAGCACAGATACGCAGTATTTT	EEEEEEEEEEEEEEEEEEEEEEEEEEEEEEEEEEEEEEEEEEEEEEEE	TRBV18*00(895.9)		TRBJ2-3*00(255)		702|717|739|0|15||75.0		18|41|69|25|48||115.0												TGTGCCAGCTCACCAAAAGCGTTTTCTAGCACAGATACGCAGTATTTT	36								CASSPKAFSSTDTQYF		:::::::::0:-2:15:::::25:2:48:::	TLML_16_	RNA
484	CLONES_TRBTLML_16__FU2_TCR-JV_cDNA_28_AAGAGATC_merged_170000.txt	847	7	0.000283987	TGTGCCAGCAGTTTCGCCGGGACAGGGGGCGCAGATACGCAGTATTTT	EEEEEEEEEEEEEEEEEEEEEEEEEEEEEEEEEEEEEEEEEEEEEEEE	TRBV11-3*00(160),TRBV7-3*00(144)	TRBD1*00(75)	TRBJ2-3*00(225)		521|532|558|0|11||55.0;540|551|577|0|11||55.0	10|25|36|16|31||75.0	24|41|69|31|48||85.0												TGTGCCAGCAGTTTCGCCGGGACAGGGGGCGCAGATACGCAGTATTTT	36								CASSFAGTGGADTQYF		:::::::::0:-6:11:16:2:1:31:31:-4:48:::	TLML_16_	RNA
485	CLONES_TRBTLML_16__FU2_TCR-JV_cDNA_28_AAGAGATC_merged_170000.txt	848	7	0.000283987	TGTGCCAGCAGTTTATACAGCGGGAGGGAAGGGAATGAGCAGTTCTTC	EEEEEEEEEEEEEEEEEEEEEEEEEEEEEEEEEEEEEEEEEEEEEEEE	TRBV27*00(275)	TRBD2*00(50)	TRBJ2-1*00(212.7)		556|572|593|0|16||80.0	22|32|48|18|28||50.0	27|42|70|33|48||75.0												TGTGCCAGCAGTTTATACAGCGGGAGGGAAGGGAATGAGCAGTTCTTC	36								CASSLYSGREGNEQFF		:::::::::0:-1:16:18:-6:0:28:33:-7:48:::	TLML_16_	RNA
486	CLONES_TRBTLML_16__FU2_TCR-JV_cDNA_28_AAGAGATC_merged_170000.txt	849	7	0.000283987	TGTGCCAGCAGTTACGTCATCGGGGACTACAACAATGAGCAGTTCTTC	EEEEEEEEEEEEEEEEEEEEEEEEEEEEEEEEEEEEEEEEEEEEEEEE	TRBV6-2*00(545),TRBV6-3*00(545)	TRBD2*00(35)	TRBJ2-1*00(207.7)		516|531|553|0|15||75.0;516|531|553|0|15||75.0	16|23|48|22|29||35.0	25|42|70|31|48||85.0												TGTGCCAGCAGTTACGTCATCGGGGACTACAACAATGAGCAGTTCTTC	36								CASSYVIGDYNNEQFF		:::::::::0:-2:15:22:0:-9:29:31:-5:48:::	TLML_16_	RNA
487	CLONES_TRBTLML_16__FU2_TCR-JV_cDNA_28_AAGAGATC_merged_170000.txt	850	7	0.000283987	TGTGCCAGCAGTCCACGGGCGTTTGGTGAGGACGAAAAACTGTTTTTT	EEEEEEEEEEEEEEEEEEEEEEEEEEEEEEEEEEEEEEEEEEEEEEEE	TRBV28*00(271.7)	TRBD1*00(25)	TRBJ1-4*00(215)		564|576|601|0|12||60.0	20|25|36|16|21||25.0	28|43|71|33|48||75.0												TGTGCCAGCAGTCCACGGGCGTTTGGTGAGGACGAAAAACTGTTTTTT	36								CASSPRAFGEDEKLFF		:::::::::0:-5:12:16:-8:1:21:33:-8:48:::	TLML_16_	RNA
488	CLONES_TRBTLML_16__FU2_TCR-JV_cDNA_28_AAGAGATC_merged_170000.txt	851	7	0.000283987	TGTGCCAGCAGCTTAGCCAGCGCCGGACTGGGAAACACCATATATTTT	EEEEEEEEEEEEEEEEEEEEEEEEEEEEEEEEEEEEEEEEEEEEEEEE	TRBV11-2*00(592.7),TRBV11-3*00(560.7),TRBV11-1*00(549.7)	TRBD1*00(25),TRBD2*00(25)	TRBJ1-3*00(230)		522|538|559|0|16||80.0;521|537|558|0|16||80.0;531|548|568|0|17||85.0	22|27|36|19|24||25.0;17|22|48|24|29||25.0	24|42|70|30|48||90.0												TGTGCCAGCAGCTTAGCCAGCGCCGGACTGGGAAACACCATATATTTT	36								CASSLASAGLGNTIYF		:::::::::0:-1:16:19:-10:3:24:30:-4:48:::	TLML_16_	RNA
489	CLONES_TRBTLML_16__FU2_TCR-JV_cDNA_28_AAGAGATC_merged_170000.txt	852	7	0.000283987	TGTGCCAGCAGCTCCCTTGGGGGAGGGCGCACCGGGGAGCTGTTTTTT	EEEEEEEEEEEEEEEEEEEEEEEEEEEEEEEEEEEEEEEEEEEEEEEE	TRBV7-9*00(725.3)	TRBD2*00(40)	TRBJ2-2*00(120)		556|569|593|0|13||65.0	25|33|48|20|28||40.0	24|43|71|29|48||95.0												TGTGCCAGCAGCTCCCTTGGGGGAGGGCGCACCGGGGAGCTGTTTTTT	36								CASSSLGGGRTGELFF		:::::::::0:-4:13:20:-9:1:28:29:-4:48:::	TLML_16_	RNA
490	CLONES_TRBTLML_16__FU2_TCR-JV_cDNA_28_AAGAGATC_merged_170000.txt	853	7	0.000283987	TGTGCCAGCAGCTCCCCCGGGACAGGAATGAACACTGAAGCTTTCTTT	EEEEEEEEEEEEEEEEEEEEEEEEEEEEEEEEEEEEEEEEEEEEEEEE	TRBV7-6*00(315),TRBV7-7*00(283)	TRBD1*00(55)	TRBJ1-1*00(245)		576|589|613|0|13||65.0;585|598|622|0|13||65.0	9|20|36|15|26||55.0	19|40|68|27|48||105.0												TGTGCCAGCAGCTCCCCCGGGACAGGAATGAACACTGAAGCTTTCTTT	36								CASSSPGTGMNTEAFF		:::::::::0:-4:13:15:3:-4:26:27:1:48:::	TLML_16_	RNA
491	CLONES_TRBTLML_16__FU2_TCR-JV_cDNA_28_AAGAGATC_merged_170000.txt	854	7	0.000283987	TGTGCCAGCAGCCAATGGCAGGGACAGGGTAGCGACGAGCAGTACTTC	EEEEEEEEEEEEEEEEEEEEEEEEEEEEEEEEEEEEEEEEEEEEEEEE	TRBV3-1*00(298.6),TRBV3-2*00(298.6)	TRBD1*00(45)	TRBJ2-7*00(210)		543|558|580|0|15||75.0;543|558|580|0|15||75.0	12|21|36|20|29||45.0	25|39|67|34|48||70.0												TGTGCCAGCAGCCAATGGCAGGGACAGGGTAGCGACGAGCAGTACTTC	36								CASSQWQGQGSDEQYF		:::::::::0:-2:15:20:0:-3:29:34:-5:48:::	TLML_16_	RNA
492	CLONES_TRBTLML_16__FU2_TCR-JV_cDNA_28_AAGAGATC_merged_170000.txt	855	7	0.000283987	TGTGCCAGCAGACAACTAAGGGGGCGAGCCCCCTACGAGCAGTACTTC	EEEEEEEEEEEEEEEEEEEEEEEEEEEEEEEEEEEEEEEEEEEEEEEE	TRBV7-8*00(285.6)	TRBD1*00(40)	TRBJ2-7*00(205.7)		567|578|604|0|11||55.0	17|25|36|18|26||40.0	22|39|67|31|48||85.0												TGTGCCAGCAGACAACTAAGGGGGCGAGCCCCCTACGAGCAGTACTTC	36								CASRQLRGRAPYEQYF		:::::::::0:-6:11:18:-5:1:26:31:-2:48:::	TLML_16_	RNA
493	CLONES_TRBTLML_16__FU2_TCR-JV_cDNA_28_AAGAGATC_merged_170000.txt	857	7	0.000283987	TGCGCCAGCAGCCCCACCCCGGGGAGCAATCGGGATACGCAGTATTTT	EEEEEEEEEEEEEEEEEEEEEEEEEEEEEEEEEEEEEEEEEEEEEEEE	TRBV4-3*00(237.3)	TRBD1*00(30),TRBD2*00(30)	TRBJ2-3*00(215)		537|550|574|0|13||65.0	9|15|36|17|23||30.0;13|19|48|17|23||30.0	26|41|69|33|48||75.0												TGCGCCAGCAGCCCCACCCCGGGGAGCAATCGGGATACGCAGTATTTT	36								CASSPTPGSNRDTQYF		:::::::::0:-4:13:17:3:-9:23:33:-6:48:::	TLML_16_	RNA
494	CLONES_TRBTLML_16__FU2_TCR-JV_cDNA_28_AAGAGATC_merged_170000.txt	858	7	0.000283987	TGCGCCAGCAGCCCGCTCGGAGGGAGGTACCAAGAGACCCAGTACTTC	EEEEEEEEEEEEEEEEEEEEEEEEEEEEEEEEEEEEEEEEEEEEEEEE	TRBV4-1*00(325)	TRBD2*00(30)	TRBJ2-5*00(255)		537|550|574|0|13||65.0	26|32|48|18|24||30.0	17|40|68|25|48||115.0												TGCGCCAGCAGCCCGCTCGGAGGGAGGTACCAAGAGACCCAGTACTTC	36								CASSPLGGRYQETQYF		:::::::::0:-4:13:18:-10:0:24:25:3:48:::	TLML_16_	RNA
495	CLONES_TRBTLML_16__FU2_TCR-JV_cDNA_28_AAGAGATC_merged_170000.txt	859	7	0.000283987	TGTGCCAGCACCACGACCCCACCCTAACCAACTACGAGCAGTACTTC	EEEEEEEEEEEEEEEEEEEEEEEEEEEEEEEEEEEEEEEEEEEEEEE	TRBV6-7*00(465)		TRBJ2-7*00(220)		516|526|553|0|10||50.0		23|39|67|31|47||80.0												TGTGCCAGCACCACGACCCCACCCTAACCAACTACGAGCAGTACTTC	36								CASTTTPP_TNYEQYF		:::::::::0:-7:10:::::31:-3:47:::	TLML_16_	RNA
496	CLONES_TRBTLML_16__FU2_TCR-JV_cDNA_28_AAGAGATC_merged_170000.txt	871	7	0.000283987	TGTGCCATCAGTACAGGAATGGGAAACACCGGGGAGCTGTTTTTT	EEEEEEEEEEEEEEEEEEEEEEEEEEEEEEEEEEEEEEEEEEEEE	TRBV10-3*00(255)	TRBD1*00(25)	TRBJ2-2*00(245)		533|545|570|0|12||60.0	15|20|36|12|17||25.0	22|43|71|24|45||105.0												TGTGCCATCAGTACAGGAATGGGAAACACCGGGGAGCTGTTTTTT	36								CAISTGMGNTGELFF		:::::::::0:-5:12:12:-3:-4:17:24:-2:45:::	TLML_16_	RNA
497	CLONES_TRBTLML_16__FU2_TCR-JV_cDNA_28_AAGAGATC_merged_170000.txt	872	7	0.000283987	TGTGCCACCAGTGATTCCCGGATGGGAAACAATGAGCAGTTCTTC	EEEEEEEEEEEEEEEEEEEEEEEEEEEEEEEEEEEEEEEEEEEEE	TRBV24-1*00(400)	TRBD1*00(25),TRBD2*00(25)	TRBJ2-1*00(225)		559|575|597|0|16||80.0	9|14|36|16|21||25.0;13|18|48|16|21||25.0	25|42|70|28|45||85.0												TGTGCCACCAGTGATTCCCGGATGGGAAACAATGAGCAGTTCTTC	36								CATSDSRMGNNEQFF		:::::::::0:-2:16:16:3:-10:21:28:-5:45:::	TLML_16_	RNA
498	CLONES_TRBTLML_16__FU2_TCR-JV_cDNA_28_AAGAGATC_merged_170000.txt	873	7	0.000283987	TGTGCCACCAGCAAAGGGGGGGCGAACACCGGGGAGCTGTTTTTT	EEEEEEEEEEEEEEEEEEEEEEEEEEEEEEEEEEEEEEEEEEEEE	TRBV15*00(1034)	TRBD1*00(30)	TRBJ2-2*00(185)		552|565|589|0|13||65.0	17|23|36|14|20||30.0	19|43|71|21|45||120.0												TGTGCCACCAGCAAAGGGGGGGCGAACACCGGGGAGCTGTTTTTT	36								CATSKGGANTGELFF		:::::::::0:-4:13:14:-5:-1:20:21:1:45:::	TLML_16_	RNA
499	CLONES_TRBTLML_16__FU2_TCR-JV_cDNA_28_AAGAGATC_merged_170000.txt	874	7	0.000283987	TGTGCCAGTAGTAGGGGACTAGCGGCTCCCTACGAGCAGTACTTC	EEEEEEEEEEEEEEEEEEEEEEEEEEEEEEEEEEEEEEEEEEEEE	TRBV19*00(320)	TRBD2*00(55)	TRBJ2-7*00(222.7)		559|572|596|0|13||65.0	16|27|48|14|25||55.0	22|39|67|28|45||85.0												TGTGCCAGTAGTAGGGGACTAGCGGCTCCCTACGAGCAGTACTTC	36								CASSRGLAAPYEQYF		:::::::::0:-4:13:14:0:-5:25:28:-2:45:::	TLML_16_	RNA
500	CLONES_TRBTLML_16__FU2_TCR-JV_cDNA_28_AAGAGATC_merged_170000.txt	875	7	0.000283987	TGTGCCAGCACTACCAGCGGGAGAGCGACCGGGGAGCTGTTTTTT	EEEEEEEEEEEEEEEEEEEEEEEEEEEEEEEEEEEEEEEEEEEEE	TRBV12-3*00(265),TRBV12-4*00(265)	TRBD2*00(40)	TRBJ2-2*00(227.7)		530|540|567|0|10||50.0;530|540|567|0|10||50.0	22|30|48|15|23||40.0	25|43|71|27|45||90.0												TGTGCCAGCACTACCAGCGGGAGAGCGACCGGGGAGCTGTTTTTT	36								CASTTSGRATGELFF		:::::::::0:-7:10:15:-6:-2:23:27:-5:45:::	TLML_16_	RNA
501	CLONES_TRBTLML_16__FU2_TCR-JV_cDNA_28_AAGAGATC_merged_170000.txt	876	7	0.000283987	TGTGCCAGCAGTTACTCGAGTAGTAGCACAGATACGCAGTATTTT	EEEEEEEEEEEEEEEEEEEEEEEEEEEEEEEEEEEEEEEEEEEEE	TRBV6-5*00(280),TRBV6-2*00(264),TRBV6-3*00(264),TRBV6-6*00(264),TRBV6-8*00(264)		TRBJ2-3*00(247.7)		519|541|556|0|22||110.0;516|538|553|0|22||110.0;516|538|553|0|22||110.0;516|538|553|0|22||110.0;512|534|549|0|22||110.0		19|41|69|23|45||110.0												TGTGCCAGCAGTTACTCGAGTAGTAGCACAGATACGCAGTATTTT	36								CASSYSSSSTDTQYF		:::::::::0:5:22:::::23:1:45:::	TLML_16_	RNA
502	CLONES_TRBTLML_16__FU2_TCR-JV_cDNA_28_AAGAGATC_merged_170000.txt	877	7	0.000283987	TGTGCCAGCAGTCCGACGACAGGGAGGGCAGATACGCAGTATTTT	EEEEEEEEEEEEEEEEEEEEEEEEEEEEEEEEEEEEEEEEEEEEE	TRBV27*00(210)	TRBD1*00(35),TRBD2*00(35)	TRBJ2-3*00(222.7)		556|568|593|0|12||60.0	14|21|36|17|24||35.0;25|32|48|21|28||35.0	24|41|69|28|45||85.0												TGTGCCAGCAGTCCGACGACAGGGAGGGCAGATACGCAGTATTTT	36								CASSPTTGRADTQYF		:::::::::0:-5:12:17:-2:-3:24:28:-4:45:::	TLML_16_	RNA
503	CLONES_TRBTLML_16__FU2_TCR-JV_cDNA_28_AAGAGATC_merged_170000.txt	878	7	0.000283987	TGTGCCAGCAGCTTCTCCGGGACAGGCTACAATGAGCAGTTCTTC	EEEEEEEEEEEEEEEEEEEEEEEEEEEEEEEEEEEEEEEEEEEEE	TRBV7-9*00(512.7)	TRBD1*00(50)	TRBJ2-1*00(235)		556|570|593|0|14||70.0	10|20|36|16|26||50.0	23|42|70|26|45||95.0												TGTGCCAGCAGCTTCTCCGGGACAGGCTACAATGAGCAGTTCTTC	36								CASSFSGTGYNEQFF		:::::::::0:-3:14:16:2:-4:26:26:-3:45:::	TLML_16_	RNA
504	CLONES_TRBTLML_16__FU2_TCR-JV_cDNA_28_AAGAGATC_merged_170000.txt	879	7	0.000283987	TGTGCCAGCAGCTTGGGAGGGCCCAGCTCCTACGAGCAGTACTTC	EEEEEEEEEEEEEEEEEEEEEEEEEEEEEEEEEEEEEEEEEEEEE	TRBV5-8*00(150),TRBV5-7*00(134)	TRBD2*00(40)	TRBJ2-7*00(245)		551|567|587|0|16||80.0;551|567|587|0|16||80.0	27|35|48|16|24||40.0	18|39|67|24|45||105.0												TGTGCCAGCAGCTTGGGAGGGCCCAGCTCCTACGAGCAGTACTTC	36								CASSLGGPSSYEQYF		:::::::::0:0:16:16:-11:3:24:24:2:45:::	TLML_16_	RNA
505	CLONES_TRBTLML_16__FU2_TCR-JV_cDNA_28_AAGAGATC_merged_170000.txt	880	7	0.000283987	TGTGCCAGCAGCTTAGCGGCGGACTCTGGAAACACCATATATTTT	EEEEEEEEEEEEEEEEEEEEEEEEEEEEEEEEEEEEEEEEEEEEE	TRBV7-2*00(667.7)		TRBJ1-3*00(250)		580|598|617|0|18||90.0		20|42|70|23|45||110.0												TGTGCCAGCAGCTTAGCGGCGGACTCTGGAAACACCATATATTTT	36								CASSLAADSGNTIYF		:::::::::0:1:18:::::23:0:45:::	TLML_16_	RNA
506	CLONES_TRBTLML_16__FU2_TCR-JV_cDNA_28_AAGAGATC_merged_170000.txt	881	7	0.000283987	TGTGCCAGCAGCTCCGAGACCCGAGTTTCCGGGGAGCAGTACTTC	EEEEEEEEEEEEEEEEEEEEEEEEEEEEEEEEEEEEEEEEEEEEE	TRBV28*00(310)	TRBD1*00(25),TRBD2*00(25)	TRBJ2-7*00(200)		564|575|601|0|11||55.0	10|15|36|28|33||25.0;14|19|48|28|33||25.0	27|39|67|33|45||60.0												TGTGCCAGCAGCTCCGAGACCCGAGTTTCCGGGGAGCAGTACTTC	36								CASSSETRVSGEQYF		:::::::::0:-6:11:28:2:-9:33:33:-7:45:::	TLML_16_	RNA
507	CLONES_TRBTLML_16__FU2_TCR-JV_cDNA_28_AAGAGATC_merged_170000.txt	882	7	0.000283987	TGTGCCAGCAGCTATGACAGGGGTCCAGAAGAGACCCAGTACTTC	EEEEEEEEEEEEEEEEEEEEEEEEEEEEEEEEEEEEEEEEEEEEE	TRBV6-6*00(247.7),TRBV6-1*00(231.7)	TRBD1*00(40)	TRBJ2-5*00(225)		516|527|553|0|11||55.0;516|527|553|0|11||55.0	14|22|36|15|23||40.0	23|40|68|28|45||85.0												TGTGCCAGCAGCTATGACAGGGGTCCAGAAGAGACCCAGTACTTC	36								CASSYDRGPEETQYF		:::::::::0:-6:11:15:-2:-2:23:28:-3:45:::	TLML_16_	RNA
508	CLONES_TRBTLML_16__FU2_TCR-JV_cDNA_28_AAGAGATC_merged_170000.txt	883	7	0.000283987	TGTGCCAGCAGCCCCGGTGGGGCGGTGAACACTGAAGCTTTCTTT	EEEEEEEEEEEEEEEEEEEEEEEEEEEEEEEEEEEEEEEEEEEEE	TRBV5-4*00(342.7),TRBV5-8*00(326.7)	TRBD1*00(30)	TRBJ1-1*00(240)		549|561|585|0|12||60.0;551|563|587|0|12||60.0	19|25|36|18|24||30.0	20|40|68|25|45||100.0												TGTGCCAGCAGCCCCGGTGGGGCGGTGAACACTGAAGCTTTCTTT	36								CASSPGGAVNTEAFF		:::::::::0:-4:12:18:-7:1:24:25:0:45:::	TLML_16_	RNA
509	CLONES_TRBTLML_16__FU2_TCR-JV_cDNA_28_AAGAGATC_merged_170000.txt	884	7	0.000283987	TGTGCCAGCAGCGACGGACAGGGTCTACAAGAGACCCAGTACTTC	EEEEEEEEEEEEEEEEEEEEEEEEEEEEEEEEEEEEEEEEEEEEE	TRBV7-9*00(355)	TRBD1*00(40)	TRBJ2-5*00(230)		556|568|593|0|12||60.0	13|21|36|15|23||40.0	22|40|68|27|45||90.0												TGTGCCAGCAGCGACGGACAGGGTCTACAAGAGACCCAGTACTTC	36								CASSDGQGLQETQYF		:::::::::0:-5:12:15:-1:-3:23:27:-2:45:::	TLML_16_	RNA
510	CLONES_TRBTLML_16__FU2_TCR-JV_cDNA_28_AAGAGATC_merged_170000.txt	885	7	0.000283987	TGTGCCAGCAGACGACAAGGAGATTTAGAGAACACCATATATTTT	EEEEEEEEEEEEEEEEEEEEEEEEEEEEEEEEEEEEEEEEEEEEE	TRBV27*00(755)		TRBJ1-3*00(215)		556|567|593|0|11||55.0		27|42|70|30|45||75.0												TGTGCCAGCAGACGACAAGGAGATTTAGAGAACACCATATATTTT	36								CASRRQGDLENTIYF		:::::::::0:-6:11:::::30:-7:45:::	TLML_16_	RNA
511	CLONES_TRBTLML_16__FU2_TCR-JV_cDNA_28_AAGAGATC_merged_170000.txt	888	7	0.000283987	TGCGCCAGCAGTAGCCCCGGGACAGGGGTCGATGGCTACACCTTC	EEEEEEEEEEEEEEEEEEEEEEEEEEEEEEEEEEEEEEEEEEEEE	TRBV23-1*00(435)	TRBD1*00(65)	TRBJ1-2*00(210)		580|592|617|0|12||60.0	9|22|36|15|28||65.0	26|40|68|31|45||70.0												TGCGCCAGCAGTAGCCCCGGGACAGGGGTCGATGGCTACACCTTC	36								CASSSPGTGVDGYTF		:::::::::0:-5:12:15:3:-2:28:31:-6:45:::	TLML_16_	RNA
512	CLONES_TRBTLML_16__FU2_TCR-JV_cDNA_28_AAGAGATC_merged_170000.txt	889	7	0.000283987	TGCGCCAGCAGCTTGGGGACAGGGCCGCAAGAGACCCAGTACTTC	EEEEEEEEEEEEEEEEEEEEEEEEEEEEEEEEEEEEEEEEEEEEE	TRBV5-1*00(792.7)	TRBD1*00(40)	TRBJ2-5*00(230)		554|570|590|0|16||80.0	13|21|36|16|24||40.0	22|40|68|27|45||90.0												TGCGCCAGCAGCTTGGGGACAGGGCCGCAAGAGACCCAGTACTTC	36								CASSLGTGPQETQYF		:::::::::0:0:16:16:-1:-3:24:27:-2:45:::	TLML_16_	RNA
513	CLONES_TRBTLML_16__FU2_TCR-JV_cDNA_28_AAGAGATC_merged_170000.txt	890	7	0.000283987	TGCGCCAGCAGCCACGCAGCGGGACCTGCAGATACGCAGTATTTT	EEEEEEEEEEEEEEEEEEEEEEEEEEEEEEEEEEEEEEEEEEEEE	TRBV4-3*00(445),TRBV4-2*00(429)	TRBD2*00(35),TRBD1*00(30)	TRBJ2-3*00(225)		537|551|574|0|14||70.0;537|551|574|0|14|ST539C|54.0	22|29|48|17|24||35.0;11|17|36|19|25||30.0	24|41|69|28|45||85.0												TGCGCCAGCAGCCACGCAGCGGGACCTGCAGATACGCAGTATTTT	36								CASSHAAGPADTQYF		:::::::::0:-3:14:17:-6:-3:24:28:-4:45:::	TLML_16_	RNA
514	CLONES_TRBTLML_16__FU2_TCR-JV_cDNA_28_AAGAGATC_merged_170000.txt	891	7	0.000283987	TGCGCCAGCAGCCAAGAAGCGGGGGCCGGCACTGAAGCTTTCTTT	EEEEEEEEEEEEEEEEEEEEEEEEEEEEEEEEEEEEEEEEEEEEE	TRBV4-3*00(267.7),TRBV4-2*00(251.7)	TRBD1*00(30),TRBD2*00(30)	TRBJ1-1*00(220)		537|554|574|0|17||85.0;537|554|574|0|17|ST539C|69.0	18|24|36|20|26||30.0;22|28|48|17|23||30.0	24|40|68|29|45||80.0												TGCGCCAGCAGCCAAGAAGCGGGGGCCGGCACTGAAGCTTTCTTT	36								CASSQEAGAGTEAFF		:::::::::0:0:17:20:-6:0:26:29:-4:45:::	TLML_16_	RNA
515	CLONES_TRBTLML_16__FU2_TCR-JV_cDNA_28_AAGAGATC_merged_170000.txt	892	7	0.000283987	TGCAGTGCTAGCGGGCTAGCGGGAGGAATCAATGAGCAGTTCTTC	EEEEEEEEEEEEEEEEEEEEEEEEEEEEEEEEEEEEEEEEEEEEE	TRBV20-1*00(675.7)	TRBD2*00(55)	TRBJ2-1*00(220)		759|770|793|0|11||55.0	20|31|48|15|26||55.0	26|42|70|29|45||80.0												TGCAGTGCTAGCGGGCTAGCGGGAGGAATCAATGAGCAGTTCTTC	36								CSASGLAGGINEQFF		:::::::::0:-3:11:15:-4:-1:26:29:-6:45:::	TLML_16_	RNA
516	CLONES_TRBTLML_16__FU2_TCR-JV_cDNA_28_AAGAGATC_merged_170000.txt	893	7	0.000283987	TGCAGTGCTAGAGATGACGGGAGGGGGCCCTACGAGCAGTACTTC	EEEEEEEEEEEEEEEEEEEEEEEEEEEEEEEEEEEEEEEEEEEEE	TRBV20-1*00(375)	TRBD2*00(40),TRBD1*00(35)	TRBJ2-7*00(225)		759|774|793|0|15||75.0	24|32|48|17|25||40.0;17|24|36|21|28||35.0	22|39|67|28|45||85.0												TGCAGTGCTAGAGATGACGGGAGGGGGCCCTACGAGCAGTACTTC	36								CSARDDGRGPYEQYF		:::::::::0:1:15:17:-8:0:25:28:-2:45:::	TLML_16_	RNA
517	CLONES_TRBTLML_16__FU2_TCR-JV_cDNA_28_AAGAGATC_merged_170000.txt	895	7	0.000283987	TGTGCCACCAGGTCGGGCTAGCGGAGACCTACGAGCAGTACTTC	EEEEEEEEEEEEEEEEEEEEEEEEEEEEEEEEEEEEEEEEEEEE	TRBV24-1*00(300)	TRBD2*00(35)	TRBJ2-7*00(225)		559|570|597|0|11||55.0	20|27|48|17|24||35.0	22|39|67|27|44||85.0												TGTGCCACCAGGTCGGGCTAGCGGAGACCTACGAGCAGTACTTC	36								CATRSG*_ETYEQYF		:::::::::0:-7:11:17:-4:-5:24:27:-2:44:::	TLML_16_	RNA
518	CLONES_TRBTLML_16__FU2_TCR-JV_cDNA_28_AAGAGATC_merged_170000.txt	896	7	0.000283987	TGTGCCAGCCCCTCGGGACTTCTGTTGGAACGAGCAGTACTTC	EEEEEEEEEEEEEEEEEEEEEEEEEEEEEEEEEEEEEEEEEEE	TRBV6-7*00(827.3)	TRBD2*00(35),TRBD1*00(30)	TRBJ2-7*00(210)		516|525|553|0|9||45.0	15|22|48|13|20||35.0;11|17|36|13|19||30.0	25|39|67|29|43||70.0												TGTGCCAGCCCCTCGGGACTTCTGTTGGAACGAGCAGTACTTC	36								CASPSGL_CWNEQYF		:::::::::0:-8:9:13:1:-10:20:29:-5:43:::	TLML_16_	RNA
519	CLONES_TRBTLML_16__FU2_TCR-JV_cDNA_28_AAGAGATC_merged_170000.txt	901	7	0.000283987	TGTGCCATCAGGGCCCGGGTAGAAACCGGGGAGCTGTTTTTT	EEEEEEEEEEEEEEEEEEEEEEEEEEEEEEEEEEEEEEEEEE	TRBV10-3*00(692.7)	TRBD1*00(30),TRBD2*00(30)	TRBJ2-2*00(230)		533|544|570|0|11||55.0	9|15|36|13|19||30.0;13|19|48|13|19||30.0	25|43|71|24|42||90.0												TGTGCCATCAGGGCCCGGGTAGAAACCGGGGAGCTGTTTTTT	36								CAIRARVETGELFF		:::::::::0:-6:11:13:3:-9:19:24:-5:42:::	TLML_16_	RNA
520	CLONES_TRBTLML_16__FU2_TCR-JV_cDNA_28_AAGAGATC_merged_170000.txt	903	7	0.000283987	TGTGCCACAAGGATGCAGGGGCTTGGCACTGAAGCTTTCTTT	EEEEEEEEEEEEEEEEEEEEEEEEEEEEEEEEEEEEEEEEEE	TRBV28*00(942.7)	TRBD1*00(30)	TRBJ1-1*00(125)		564|571|601|0|7||35.0	16|22|36|15|21||30.0	24|40|68|26|42||80.0												TGTGCCACAAGGATGCAGGGGCTTGGCACTGAAGCTTTCTTT	36								CATRMQGLGTEAFF		:::::::::0:-10:7:15:-4:-2:21:26:-4:42:::	TLML_16_	RNA
521	CLONES_TRBTLML_16__FU2_TCR-JV_cDNA_28_AAGAGATC_merged_170000.txt	904	7	0.000283987	TGTGCCAGTAGTATCCTCGGGGGCAATCAGCCCCAGCATTTT	EEEEEEEEEEEEEEEEEEEEEEEEEEEEEEEEEEEEEEEEEE	TRBV19*00(231.1)		TRBJ1-5*00(166)		559|573|596|0|14||70.0		22|42|70|22|42||100.0												TGTGCCAGTAGTATCCTCGGGGGCAATCAGCCCCAGCATTTT	36								CASSILGGNQPQHF		:::::::::0:-3:14:::::22:-2:42:::	TLML_16_	RNA
522	CLONES_TRBTLML_16__FU2_TCR-JV_cDNA_28_AAGAGATC_merged_170000.txt	905	7	0.000283987	TGTGCCAGCGCGTTGGCGGTTCCGTCCTACGAGCAGTACTTC	EEEEEEEEEEEEEEEEEEEEEEEEEEEEEEEEEEEEEEEEEE	TRBV6-5*00(540)		TRBJ2-7*00(230)		519|528|556|0|9||45.0		21|39|67|24|42||90.0												TGTGCCAGCGCGTTGGCGGTTCCGTCCTACGAGCAGTACTTC	36								CASALAVPSYEQYF		:::::::::0:-8:9:::::24:-1:42:::	TLML_16_	RNA
523	CLONES_TRBTLML_16__FU2_TCR-JV_cDNA_28_AAGAGATC_merged_170000.txt	906	7	0.000283987	TGTGCCAGCAGTTTCACCACTCGGGGTCAGCCCCAGCATTTT	EEEEEEEEEEEEEEEEEEEEEEEEEEEEEEEEEEEEEEEEEE	TRBV6-2*00(153.3),TRBV6-3*00(153.3)		TRBJ1-5*00(220)		516|529|553|0|13||65.0;516|529|553|0|13||65.0		26|42|70|26|42||80.0												TGTGCCAGCAGTTTCACCACTCGGGGTCAGCCCCAGCATTTT	36								CASSFTTRGQPQHF		:::::::::0:-4:13:::::26:-6:42:::	TLML_16_	RNA
524	CLONES_TRBTLML_16__FU2_TCR-JV_cDNA_28_AAGAGATC_merged_170000.txt	907	7	0.000283987	TGTGCCAGCAGTTCCCCAGGGGAATTAGGGACCCAGTACTTC	EEEEEEEEEEEEEEEEEEEEEEEEEEEEEEEEEEEEEEEEEE	TRBV28*00(205)	TRBD1*00(30)	TRBJ2-5*00(205)		564|577|601|0|13||65.0	16|22|36|16|22||30.0	27|40|68|29|42||65.0												TGTGCCAGCAGTTCCCCAGGGGAATTAGGGACCCAGTACTTC	36								CASSSPGELGTQYF		:::::::::0:-4:13:16:-4:-2:22:29:-7:42:::	TLML_16_	RNA
525	CLONES_TRBTLML_16__FU2_TCR-JV_cDNA_28_AAGAGATC_merged_170000.txt	908	7	0.000283987	TGTGCCAGCAGTCCGGGACTAGCGATTGGCGAGCAGTACTTC	EEEEEEEEEEEEEEEEEEEEEEEEEEEEEEEEEEEEEEEEEE	TRBV27*00(606.3)	TRBD2*00(60)	TRBJ2-7*00(205)		556|568|593|0|12||60.0	14|26|48|12|24||60.0	26|39|67|29|42||65.0												TGTGCCAGCAGTCCGGGACTAGCGATTGGCGAGCAGTACTTC	36								CASSPGLAIGEQYF		:::::::::0:-5:12:12:2:-6:24:29:-6:42:::	TLML_16_	RNA
526	CLONES_TRBTLML_16__FU2_TCR-JV_cDNA_28_AAGAGATC_merged_170000.txt	909	7	0.000283987	TGTGCCAGCAGTGCCGGGACAGGGGGTGAAAAACTGTTTTTT	EEEEEEEEEEEEEEEEEEEEEEEEEEEEEEEEEEEEEEEEEE	TRBV27*00(765.3)	TRBD1*00(65)	TRBJ1-4*00(109.7)		556|568|593|0|12||60.0	10|23|36|13|26||65.0	27|43|71|26|42||80.0												TGTGCCAGCAGTGCCGGGACAGGGGGTGAAAAACTGTTTTTT	36								CASSAGTGGEKLFF		:::::::::0:-5:12:13:2:-1:26:26:-7:42:::	TLML_16_	RNA
527	CLONES_TRBTLML_16__FU2_TCR-JV_cDNA_28_AAGAGATC_merged_170000.txt	910	7	0.000283987	TGTGCCAGCAGTGCAGACAGGGGTTTAGAGACCCAGTACTTC	EEEEEEEEEEEEEEEEEEEEEEEEEEEEEEEEEEEEEEEEEE	TRBV27*00(447.7)	TRBD1*00(40)	TRBJ2-5*00(220)		556|568|593|0|12||60.0	14|22|36|15|23||40.0	24|40|68|26|42||80.0												TGTGCCAGCAGTGCAGACAGGGGTTTAGAGACCCAGTACTTC	36								CASSADRGLETQYF		:::::::::0:-5:12:15:-2:-2:23:26:-4:42:::	TLML_16_	RNA
528	CLONES_TRBTLML_16__FU2_TCR-JV_cDNA_28_AAGAGATC_merged_170000.txt	911	7	0.000283987	TGTGCCAGCAGTGACGGGGCAGGGGATCAGCCCCAGCATTTT	EEEEEEEEEEEEEEEEEEEEEEEEEEEEEEEEEEEEEEEEEE	TRBV2*00(575)	TRBD1*00(39)	TRBJ1-5*00(225)		518|532|555|0|14||70.0	11|22|36|14|25|SA15G|39.0	25|42|70|25|42||85.0												TGTGCCAGCAGTGACGGGGCAGGGGATCAGCCCCAGCATTTT	36								CASSDGAGDQPQHF		:::::::::0:-3:14:14:1:-2:25:25:-5:42:::	TLML_16_	RNA
529	CLONES_TRBTLML_16__FU2_TCR-JV_cDNA_28_AAGAGATC_merged_170000.txt	912	7	0.000283987	TGTGCCAGCAGCTTTAGCGGGAGGAGCAACGAGCAGTACTTC	EEEEEEEEEEEEEEEEEEEEEEEEEEEEEEEEEEEEEEEEEE	TRBV5-4*00(540),TRBV5-8*00(492)	TRBD2*00(50)	TRBJ2-7*00(210)		549|563|585|0|14||70.0;551|565|587|0|14||70.0	21|31|48|14|24||50.0	25|39|67|28|42||70.0												TGTGCCAGCAGCTTTAGCGGGAGGAGCAACGAGCAGTACTTC	36								CASSFSGRSNEQYF		:::::::::0:-2:14:14:-5:-1:24:28:-5:42:::	TLML_16_	RNA
530	CLONES_TRBTLML_16__FU2_TCR-JV_cDNA_28_AAGAGATC_merged_170000.txt	913	7	0.000283987	TGTGCCAGCAGCCTACAGGGGAGGACGGAGACCCAGTACTTC	EEEEEEEEEEEEEEEEEEEEEEEEEEEEEEEEEEEEEEEEEE	TRBV7-2*00(295.6)	TRBD1*00(35),TRBD2*00(30)	TRBJ2-5*00(212.7)		580|592|617|0|12||60.0	15|22|36|14|21||35.0;25|31|48|18|24||30.0	25|40|68|27|42||75.0												TGTGCCAGCAGCCTACAGGGGAGGACGGAGACCCAGTACTTC	36								CASSLQGRTETQYF		:::::::::0:-5:12:14:-3:-2:21:27:-5:42:::	TLML_16_	RNA
531	CLONES_TRBTLML_16__FU2_TCR-JV_cDNA_28_AAGAGATC_merged_170000.txt	914	7	0.000283987	TGTGCCAGCAGCCCGCCCTCGTGGATCAACATTCAGTACTTC	EEEEEEEEEEEEEEEEEEEEEEEEEEEEEEEEEEEEEEEEEE	TRBV7-8*00(825.3)	TRBD2*00(30)	TRBJ2-4*00(152.9)		567|579|604|0|12||60.0	31|37|48|14|20||30.0	27|42|70|27|42||75.0												TGTGCCAGCAGCCCGCCCTCGTGGATCAACATTCAGTACTTC	36								CASSPPSWINIQYF		:::::::::0:-5:12:14:-15:5:20:27:-7:42:::	TLML_16_	RNA
532	CLONES_TRBTLML_16__FU2_TCR-JV_cDNA_28_AAGAGATC_merged_170000.txt	915	7	0.000283987	TGTGCCAGCAGCCCAGCGGGGGGAGGAGAGACCCAGTACTTC	EEEEEEEEEEEEEEEEEEEEEEEEEEEEEEEEEEEEEEEEEE	TRBV7-2*00(574.4)	TRBD2*00(30)	TRBJ2-5*00(81.3)		580|592|617|0|12||60.0	22|28|48|14|20||30.0	24|40|68|26|42||80.0												TGTGCCAGCAGCCCAGCGGGGGGAGGAGAGACCCAGTACTTC	36								CASSPAGGGETQYF		:::::::::0:-5:12:14:-6:-4:20:26:-4:42:::	TLML_16_	RNA
533	CLONES_TRBTLML_16__FU2_TCR-JV_cDNA_28_AAGAGATC_merged_170000.txt	916	7	0.000283987	TGTGCCAGCAGCCAAGATTCTAGCGTGGATACGCAGTATTTT	EEEEEEEEEEEEEEEEEEEEEEEEEEEEEEEEEEEEEEEEEE	TRBV14*00(385)	TRBD2*00(30)	TRBJ2-3*00(215)		516|534|553|0|18||90.0	20|26|48|19|25||30.0	26|41|69|27|42||75.0												TGTGCCAGCAGCCAAGATTCTAGCGTGGATACGCAGTATTTT	36								CASSQDSSVDTQYF		:::::::::0:1:18:19:-4:-6:25:27:-6:42:::	TLML_16_	RNA
534	CLONES_TRBTLML_16__FU2_TCR-JV_cDNA_28_AAGAGATC_merged_170000.txt	917	7	0.000283987	TGTGCCAGCAGCACCGCTAGGGCCGACAATGAGCAGTTCTTC	EEEEEEEEEEEEEEEEEEEEEEEEEEEEEEEEEEEEEEEEEE	TRBV21-1*00(282.7)	TRBD2*00(35)	TRBJ2-1*00(225)		544|557|581|0|13||65.0	5|12|48|13|20||35.0	25|42|70|25|42||85.0												TGTGCCAGCAGCACCGCTAGGGCCGACAATGAGCAGTTCTTC	36								CASSTARADNEQFF		:::::::::0:-4:13:13:11:-20:20:25:-5:42:::	TLML_16_	RNA
535	CLONES_TRBTLML_16__FU2_TCR-JV_cDNA_28_AAGAGATC_merged_170000.txt	918	7	0.000283987	TGTGCCAGCAAACCCCTCGGACGTCAGAATGAGCAGTTCTTC	EEEEEEEEEEEEEEEEEEEEEEEEEEEEEEEEEEEEEEEEEE	TRBV6-5*00(462.1)	TRBD1*00(25),TRBD2*00(25)	TRBJ2-1*00(215)		519|529|556|0|10||50.0	2|7|36|12|17||25.0;0|5|48|13|18||25.0	27|42|70|27|42||75.0												TGTGCCAGCAAACCCCTCGGACGTCAGAATGAGCAGTTCTTC	36								CASKPLGRQNEQFF		:::::::::0:-7:10:12:10:-17:17:27:-7:42:::	TLML_16_	RNA
536	CLONES_TRBTLML_16__FU2_TCR-JV_cDNA_28_AAGAGATC_merged_170000.txt	921	7	0.000283987	TGCGCCAGCAGCCAGCAGGGAGCGGGCTATGGCTACACCTTC	EEEEEEEEEEEEEEEEEEEEEEEEEEEEEEEEEEEEEEAAAA	TRBV4-3*00(1124.1),TRBV4-2*00(1060.1)	TRBD2*00(30),TRBD1*00(29)	TRBJ1-2*00(85)		537|551|574|0|14||70.0;537|551|574|0|14|ST539C|54.0	22|28|48|20|26||30.0;16|25|36|15|24|SG21A|29.0	24|40|68|26|42||80.0												TGCGCCAGCAGCCAGCAGGGAGCGGGCTATGGCTACACCTTC	32								CASSQQGAGYGYTF		:::::::::0:-3:14:20:-6:-4:26:26:-4:42:::	TLML_16_	RNA
537	CLONES_TRBTLML_16__FU2_TCR-JV_cDNA_28_AAGAGATC_merged_170000.txt	923	7	0.000283987	TGCAGTGCTCCCGCAGCGGGAGGGGGTAATGAGCAGTTCTTC	EEEEEEEEEEEEEEEEEEEEEEEEEEEEEEEEEEEEEEEEEE	TRBV20-1*00(300)	TRBD2*00(50)	TRBJ2-1*00(212.7)		759|768|793|0|9||45.0	22|32|48|14|24||50.0	27|42|70|27|42||75.0												TGCAGTGCTCCCGCAGCGGGAGGGGGTAATGAGCAGTTCTTC	36								CSAPAAGGGNEQFF		:::::::::0:-5:9:14:-6:0:24:27:-7:42:::	TLML_16_	RNA
538	CLONES_TRBTLML_16__FU2_TCR-JV_cDNA_28_AAGAGATC_merged_170000.txt	924	7	0.000283987	TGCAGTGCTCGGGACCCGCGGCTTTCCTACGAGCAGTACTTC	EEEEEEEEEEEEEEEEEEEEEEEEEEEEEEEEEEAAAAA???	TRBV20-1*00(770)	TRBD1*00(30),TRBD2*00(30)	TRBJ2-7*00(75)		759|768|793|0|9||45.0	11|17|36|9|15||30.0;15|21|48|9|15||30.0	21|39|67|24|42||90.0												TGCAGTGCTCGGGACCCGCGGCTTTCCTACGAGCAGTACTTC	30								CSARDPRLSYEQYF		:::::::::0:-5:9:9:1:-7:15:24:-1:42:::	TLML_16_	RNA
539	CLONES_TRBTLML_16__FU2_TCR-JV_cDNA_28_AAGAGATC_merged_170000.txt	925	7	0.000283987	TGCAGTGCTAGCGGGACAGGGGTAGGTCAGCCCCAGCATTTT	EEEEEEEEEEEEEEEEEEEEEEEEEEEEEEEEEEEEEEEEEE	TRBV20-1*00(153.9)	TRBD1*00(55)	TRBJ1-5*00(217.7)		759|770|793|0|11||55.0	11|22|36|11|22||55.0	26|42|70|26|42||80.0												TGCAGTGCTAGCGGGACAGGGGTAGGTCAGCCCCAGCATTTT	36								CSASGTGVGQPQHF		:::::::::0:-3:11:11:1:-2:22:26:-6:42:::	TLML_16_	RNA
540	CLONES_TRBTLML_16__FU2_TCR-JV_cDNA_28_AAGAGATC_merged_170000.txt	926	7	0.000283987	TGCAGTGCTAGGCTACAGGGGCGCTACAATGAGCAGTTCTTC	EEEEEEEEEEEEEEEEEEEEEEEEEEEEEEEEEEEEEEEEEE	TRBV20-1*00(125)	TRBD1*00(35)	TRBJ2-1*00(235)		759|770|793|0|11||55.0	15|22|36|14|21||35.0	23|42|70|23|42||95.0												TGCAGTGCTAGGCTACAGGGGCGCTACAATGAGCAGTTCTTC	36								CSARLQGRYNEQFF		:::::::::0:-3:11:14:-3:-2:21:23:-3:42:::	TLML_16_	RNA
541	CLONES_TRBTLML_16__FU2_TCR-JV_cDNA_28_AAGAGATC_merged_170000.txt	927	7	0.000283987	TGCAGTGCCCTAGCGGGGGGGGCGACAGATACGCAGTATTTT	EEEEEEEEEEEEEEEEEEEEEEEEEEEEEEEEEEEEEEEEEE	TRBV20-1*00(310.4)	TRBD2*00(44)	TRBJ2-3*00(230)		759|767|793|0|8||40.0	20|32|48|9|21|SA28G|44.0	23|41|69|24|42||90.0												TGCAGTGCCCTAGCGGGGGGGGCGACAGATACGCAGTATTTT	36								CSALAGGATDTQYF		:::::::::0:-6:8:9:-4:0:21:24:-3:42:::	TLML_16_	RNA
542	CLONES_TRBTLML_16__FU2_TCR-JV_cDNA_28_AAGAGATC_merged_170000.txt	928	7	0.000283987	TGCAGCGTTGTGGGTTCGGGACAGAATCAGCCCCAGCATTTT	EEEEEEEEEEEEEEEEEEEEEEEEEEEEEEEEEEEEEEEEEE	TRBV29-1*00(385)	TRBD1*00(40)	TRBJ1-5*00(230)		700|710|734|0|10||50.0	11|19|36|16|24||40.0	24|42|70|24|42||90.0												TGCAGCGTTGTGGGTTCGGGACAGAATCAGCCCCAGCATTTT	36								CSVVGSGQNQPQHF		:::::::::0:-4:10:16:1:-5:24:24:-4:42:::	TLML_16_	RNA
543	CLONES_TRBTLML_16__FU2_TCR-JV_cDNA_28_AAGAGATC_merged_170000.txt	932	7	0.000283987	TGTGTCAGCAGCGCCGGGACACCTTACGAGCAGTACTTC	EEEEEEEEEEEEEEEEEEEEEEEEEEEEEEEEEEEEEEE	TRBV5-6*00(934.4)	TRBD1*00(40),TRBD2*00(35)	TRBJ2-7*00(215)		550|562|586|0|12|SC554T|44.0	10|18|36|13|21||40.0;14|21|48|13|20||35.0	24|39|67|24|39||75.0												TGTGTCAGCAGCGCCGGGACACCTTACGAGCAGTACTTC	36								CVSSAGTPYEQYF		:::::::::0:-4:12:13:2:-6:21:24:-4:39:::	TLML_16_	RNA
544	CLONES_TRBTLML_16__FU2_TCR-JV_cDNA_28_AAGAGATC_merged_170000.txt	937	7	0.000283987	TGTGCCTGGAGCCGGGACAGACCCTATGGCTACACCTTC	EEEEEEEEEEEEEEEEEEEEEEEEEEEEEEEEEEEEEEE	TRBV30*00(560)	TRBD1*00(45)	TRBJ1-2*00(220)		787|798|821|0|11||55.0	10|19|36|11|20||45.0	24|40|68|23|39||80.0												TGTGCCTGGAGCCGGGACAGACCCTATGGCTACACCTTC	36								CAWSRDRPYGYTF		:::::::::0:-3:11:11:2:-5:20:23:-4:39:::	TLML_16_	RNA
545	CLONES_TRBTLML_16__FU2_TCR-JV_cDNA_28_AAGAGATC_merged_170000.txt	940	7	0.000283987	TGTGCCATAACCGGGACGGACAGTTACGAGCAGTACTTC	EEEEEEEEEEEEEEEEEEEEEEEEEEEEEEEEEEEEEEE	TRBV2*00(470)	TRBD1*00(35),TRBD2*00(35)	TRBJ2-7*00(215)		518|525|555|0|7||35.0	10|17|36|10|17||35.0;14|21|48|10|17||35.0	24|39|67|24|39||75.0												TGTGCCATAACCGGGACGGACAGTTACGAGCAGTACTTC	36								CAITGTDSYEQYF		:::::::::0:-10:7:10:2:-7:17:24:-4:39:::	TLML_16_	RNA
546	CLONES_TRBTLML_16__FU2_TCR-JV_cDNA_28_AAGAGATC_merged_170000.txt	942	7	0.000283987	TGTGCCAGTAGTATAGAGGGCAGTTCGGAAGCTTTCTTT	EEEEEEEEEEEEEEEEEEEEEEEEEEEEEEEEEEEEEEE	TRBV19*00(140.7)		TRBJ1-1*00(197.7)		559|576|596|0|17||85.0		28|40|68|27|39||60.0												TGTGCCAGTAGTATAGAGGGCAGTTCGGAAGCTTTCTTT	36								CASSIEGSSEAFF		:::::::::0:0:17:::::27:-8:39:::	TLML_16_	RNA
547	CLONES_TRBTLML_16__FU2_TCR-JV_cDNA_28_AAGAGATC_merged_170000.txt	943	7	0.000283987	TGTGCCAGCACCCGACAGGGAGGGAATGAGCAGTTCTTC	EEEEEEEEEEEEEEEEEEEEEEEEEEEEEEEEEEEEEEE	TRBV6-5*00(682.7)	TRBD1*00(35),TRBD2*00(35)	TRBJ2-1*00(155)		519|529|556|0|10||50.0	14|21|36|13|20||35.0;25|32|48|17|24||35.0	27|42|70|24|39||75.0												TGTGCCAGCACCCGACAGGGAGGGAATGAGCAGTTCTTC	36								CASTRQGGNEQFF		:::::::::0:-7:10:13:-2:-3:20:24:-7:39:::	TLML_16_	RNA
548	CLONES_TRBTLML_16__FU2_TCR-JV_cDNA_28_AAGAGATC_merged_170000.txt	944	7	0.000283987	TGTGCCAGCAGTTTAGCTAGCGGTACGGCGCAGTTCTTC	EEEEEEEEEEEEEEEEEEEEEEEEEEEEEEEEEEEEEEE	TRBV12-3*00(540),TRBV12-4*00(540)	TRBD2*00(30)	TRBJ2-1*00(155)		530|547|567|0|17||85.0;530|547|567|0|17||85.0	21|27|48|17|23||30.0	32|42|70|29|39||50.0												TGTGCCAGCAGTTTAGCTAGCGGTACGGCGCAGTTCTTC	36								CASSLASGTAQFF		:::::::::0:0:17:17:-5:-5:23:29:-12:39:::	TLML_16_	RNA
549	CLONES_TRBTLML_16__FU2_TCR-JV_cDNA_28_AAGAGATC_merged_170000.txt	945	7	0.000283987	TGTGCCAGCAGTCCAGGGACCTACAATGAGCAGTTCTTC	EEEEEEEEEEEEEEEEEEEEEEEEEEEEEEEEEEEEEEE	TRBV6-5*00(501.8)	TRBD1*00(25)	TRBJ2-1*00(240)		519|531|556|0|12||60.0	16|21|36|13|18||25.0	22|42|70|19|39||100.0												TGTGCCAGCAGTCCAGGGACCTACAATGAGCAGTTCTTC	36								CASSPGTYNEQFF		:::::::::0:-5:12:13:-4:-3:18:19:-2:39:::	TLML_16_	RNA
550	CLONES_TRBTLML_16__FU2_TCR-JV_cDNA_28_AAGAGATC_merged_170000.txt	946	7	0.000283987	TGTGCCAGCAGCTTAAGAGGGGGTCAGCCCCAGCATTTT	EEEEEEEEEEEEEEEEEEEEEEEEEEEEEEEEEEEEEEE	TRBV7-9*00(765)	TRBD1*00(30)	TRBJ1-5*00(220)		556|571|593|0|15||75.0	17|23|36|17|23||30.0	26|42|70|23|39||80.0												TGTGCCAGCAGCTTAAGAGGGGGTCAGCCCCAGCATTTT	36								CASSLRGGQPQHF		:::::::::0:-2:15:17:-5:-1:23:23:-6:39:::	TLML_16_	RNA
551	CLONES_TRBTLML_16__FU2_TCR-JV_cDNA_28_AAGAGATC_merged_170000.txt	947	7	0.000283987	TGTGCCAGCAGCGCACCCGGGACGACTGAAGCTTTCTTT	EEEEEEEEEEEEEEEEEEEEEEEEEEEEEEEEEEEEEEE	TRBV27*00(970.8)	TRBD1*00(40),TRBD2*00(40)	TRBJ1-1*00(215)		556|567|593|0|11||55.0	9|17|36|15|23||40.0;13|21|48|15|23||40.0	25|40|68|24|39||75.0												TGTGCCAGCAGCGCACCCGGGACGACTGAAGCTTTCTTT	36								CASSAPGTTEAFF		:::::::::0:-6:11:15:3:-7:23:24:-5:39:::	TLML_16_	RNA
552	CLONES_TRBTLML_16__FU2_TCR-JV_cDNA_28_AAGAGATC_merged_170000.txt	948	7	0.000283987	TGTGCCAGCAGCATGGGGACGGGATCACCCCTCCACTTT	EEEEEEEEEEEEEEEEEEEEEEEEEEEEEEEEEEEEEEE	TRBV5-5*00(151.5)	TRBD1*00(25),TRBD2*00(25)	TRBJ1-6*00(199)		549|565|585|0|16|ST561A|64.0	11|16|36|19|24||25.0;15|20|48|19|24||25.0	30|45|73|24|39||75.0												TGTGCCAGCAGCATGGGGACGGGATCACCCCTCCACTTT	36								CASSMGTGSPLHF		:::::::::0:0:16:19:1:-8:24:24:-10:39:::	TLML_16_	RNA
553	CLONES_TRBTLML_16__FU2_TCR-JV_cDNA_28_AAGAGATC_merged_170000.txt	949	7	0.000283987	TGTGCCAGCAGGCCAACAGGGTCCTACGAGCAGTACTTC	EEEEEEEEEEEEEEEEEEEEEEEEEEEEEEEEEEEEEEE	TRBV25-1*00(485)	TRBD1*00(30)	TRBJ2-7*00(230)		551|562|588|0|11||55.0	15|21|36|15|21||30.0	21|39|67|21|39||90.0												TGTGCCAGCAGGCCAACAGGGTCCTACGAGCAGTACTTC	36								CASRPTGSYEQYF		:::::::::0:-6:11:15:-3:-3:21:21:-1:39:::	TLML_16_	RNA
554	CLONES_TRBTLML_16__FU2_TCR-JV_cDNA_28_AAGAGATC_merged_170000.txt	950	7	0.000283987	TGTGCCAGCAGGGGGGGCCGCACAGATACGCAGTATTTT	EEEEEEEEEEEEEEEEEEEEEEEEEEEEEEEEEEEEEEE	TRBV6-1*00(305),TRBV6-6*00(273)	TRBD1*00(30)	TRBJ2-3*00(240)		516|527|553|0|11||55.0;516|527|553|0|11||55.0	18|24|36|12|18||30.0	21|41|69|19|39||100.0												TGTGCCAGCAGGGGGGGCCGCACAGATACGCAGTATTTT	36								CASRGGRTDTQYF		:::::::::0:-6:11:12:-6:0:18:19:-1:39:::	TLML_16_	RNA
555	CLONES_TRBTLML_16__FU2_TCR-JV_cDNA_28_AAGAGATC_merged_170000.txt	960	7	0.000283987	TGCAGTGCTAGTTATCTAGCGGGAGTTGGGGAGTTCTTC	EEEEEEEEEEEEEEEEEEEEEEEEEEEEEEEEEEEEEEE	TRBV20-1*00(314)	TRBD2*00(50)	TRBJ2-1*00(177.7)		759|770|793|0|11||55.0	20|30|48|15|25||50.0	34|42|70|31|39||40.0												TGCAGTGCTAGTTATCTAGCGGGAGTTGGGGAGTTCTTC	36								CSASYLAGVGEFF		:::::::::0:-3:11:15:-4:-2:25:31:-14:39:::	TLML_16_	RNA
556	CLONES_TRBTLML_16__FU2_TCR-JV_cDNA_28_AAGAGATC_merged_170000.txt	961	7	0.000283987	TGCAGTGCTAGTGCAGATTCTGGAAACACCATATATTTT	EEEEEEEEEEEEEEEEEEEEEEEEEEEEEEEEEEEEEEE	TRBV20-1*00(643.1)		TRBJ1-3*00(245)		759|770|793|0|11||55.0		21|42|70|18|39||105.0												TGCAGTGCTAGTGCAGATTCTGGAAACACCATATATTTT	36								CSASADSGNTIYF		:::::::::0:-3:11:::::18:-1:39:::	TLML_16_	RNA
557	CLONES_TRBTLML_16__FU2_TCR-JV_cDNA_28_AAGAGATC_merged_170000.txt	962	7	0.000283987	TGCAGCGTTGGACAGGACAGCAATCAGCCCCAGCATTTT	EEEEEEEEEEEEEEEEEEEEEEEEEEEEEEEEEEEEEEE	TRBV29-1*00(337.5)	TRBD1*00(30)	TRBJ1-5*00(240)		700|710|734|0|10||50.0	14|20|36|10|16||30.0	21|42|70|18|39||105.0												TGCAGCGTTGGACAGGACAGCAATCAGCCCCAGCATTTT	36								CSVGQDSNQPQHF		:::::::::0:-4:10:10:-2:-4:16:18:-1:39:::	TLML_16_	RNA
558	CLONES_TRBTLML_16__FU2_TCR-JV_cDNA_28_AAGAGATC_merged_170000.txt	964	7	0.000283987	TGCGCCAGCAGCCCTGGACGGGCTATGGCTACACCTTC	EEEEEEEEEEEEEEEEEEEEEEEEEEEEEEEEEEEEEE	TRBV5-1*00(165)		TRBJ1-2*00(220)		554|566|590|0|12||60.0		24|40|68|22|38||80.0												TGCGCCAGCAGCCCTGGACGGGCTATGGCTACACCTTC	36								CASSPG_GYGYTF		:::::::::0:-4:12:::::22:-4:38:::	TLML_16_	RNA
559	CLONES_TRBTLML_16__FU2_TCR-JV_cDNA_28_AAGAGATC_merged_170000.txt	972	7	0.000283987	TGTGCCAGCATTTCTCAGGGTAATGAGCAGTTCTTC	EEEEEEEEEEEEEEEEEEEEEEEEEEEEEEEEEEEE	TRBV27*00(555.4)	TRBD1*00(25)	TRBJ2-1*00(215)		556|566|593|0|10||50.0	16|21|36|15|20||25.0	27|42|70|21|36||75.0												TGTGCCAGCATTTCTCAGGGTAATGAGCAGTTCTTC	36								CASISQGNEQFF		:::::::::0:-7:10:15:-4:-3:20:21:-7:36:::	TLML_16_	RNA
560	CLONES_TRBTLML_16__FU2_TCR-JV_cDNA_28_AAGAGATC_merged_170000.txt	973	7	0.000283987	TGTGCCAGCAGTTTTAATAGGAACGAGCAGTACTTC	EEEEEEEEEEEEEEEEEEEEEEEEEEEEEEEEEEEE	TRBV12-3*00(525),TRBV12-4*00(525)		TRBJ2-7*00(210)		530|544|567|0|14||70.0;530|544|567|0|14||70.0		25|39|67|22|36||70.0												TGTGCCAGCAGTTTTAATAGGAACGAGCAGTACTTC	36								CASSFNRNEQYF		:::::::::0:-3:14:::::22:-5:36:::	TLML_16_	RNA
561	CLONES_TRBTLML_16__FU2_TCR-JV_cDNA_28_AAGAGATC_merged_170000.txt	974	7	0.000283987	TGTGCCAGCAGCTTTGGTGGGGGCGAGCAGTACTTC	EEEEEEEEEEEEEEEEEEEEEEEEEEEEEEEEEEEE	TRBV7-9*00(627.3)	TRBD1*00(25)	TRBJ2-7*00(205)		556|570|593|0|14||70.0	18|23|36|18|23||25.0	26|39|67|23|36||65.0												TGTGCCAGCAGCTTTGGTGGGGGCGAGCAGTACTTC	36								CASSFGGGEQYF		:::::::::0:-3:14:18:-6:-1:23:23:-6:36:::	TLML_16_	RNA
562	CLONES_TRBTLML_16__FU2_TCR-JV_cDNA_28_AAGAGATC_merged_170000.txt	975	7	0.000283987	TGTGCCAGCAGCTTAGAGTACACTGAAGCTTTCTTT	EEEEEEEEEEEEEEEEEEEEEEEEEEEEEEEEEEEE	TRBV7-2*00(817.9)		TRBJ1-1*00(150)		580|596|617|0|16||80.0		23|40|68|19|36||85.0												TGTGCCAGCAGCTTAGAGTACACTGAAGCTTTCTTT	36								CASSLEYTEAFF		:::::::::0:-1:16:::::19:-3:36:::	TLML_16_	RNA
563	CLONES_TRBTLML_16__FU2_TCR-JV_cDNA_28_AAGAGATC_merged_170000.txt	976	7	0.000283987	TGTGCCAGCAGCTCCGATATGGATACGCAGTATTTT	EEEEEEEEEEEEEEEEEEEEEEEEEEEEEEEEEEEE	TRBV7-3*00(580)		TRBJ2-3*00(215)		540|553|577|0|13||65.0		26|41|69|21|36||75.0												TGTGCCAGCAGCTCCGATATGGATACGCAGTATTTT	36								CASSSDMDTQYF		:::::::::0:-4:13:::::21:-6:36:::	TLML_16_	RNA
564	CLONES_TRBTLML_16__FU2_TCR-JV_cDNA_28_AAGAGATC_merged_170000.txt	977	7	0.000283987	TGTGCCAGCAGCTGGGACCAAAACATTCAGTACTTC	EEEEEEEEEEEEEEEEEEEEEEEEEEEEEEEEEEEE	TRBV5-6*00(605)	TRBD1*00(25),TRBD2*00(25)	TRBJ2-4*00(225)		550|563|586|0|13||65.0	12|17|36|13|18||25.0;16|21|48|13|18||25.0	25|42|70|19|36||85.0												TGTGCCAGCAGCTGGGACCAAAACATTCAGTACTTC	36								CASSWDQNIQYF		:::::::::0:-3:13:13:0:-7:18:19:-5:36:::	TLML_16_	RNA
565	CLONES_TRBTLML_16__FU2_TCR-JV_cDNA_28_AAGAGATC_merged_170000.txt	978	7	0.000283987	TGTGCCAGCAGCCCAGGGGGAGATACGCAGTATTTT	EEEEEEEEEEEEEEEEEEEEEEEEEEEEEEEEEEEE	TRBV7-7*00(915),TRBV7-6*00(803)	TRBD1*00(35)	TRBJ2-3*00(220)		585|597|622|0|12||60.0;576|588|613|0|12||60.0	16|23|36|13|20||35.0	25|41|69|20|36||80.0												TGTGCCAGCAGCCCAGGGGGAGATACGCAGTATTTT	36								CASSPGGDTQYF		:::::::::0:-5:12:13:-4:-1:20:20:-5:36:::	TLML_16_	RNA
566	CLONES_TRBTLML_16__FU2_TCR-JV_cDNA_28_AAGAGATC_merged_170000.txt	979	7	0.000283987	TGTGCCAGCAGGCGGACGGTCGAGGCCCAGTACTTC	EEEEEEEEEEEEEEEEEEEEEEEEEEEEEEEEEEEE	TRBV27*00(752.7)		TRBJ2-5*00(199)		556|567|593|0|11||55.0		25|40|68|21|36|SA28G|59.0												TGTGCCAGCAGGCGGACGGTCGAGGCCCAGTACTTC	36								CASRRTVEAQYF		:::::::::0:-6:11:::::21:-5:36:::	TLML_16_	RNA
567	CLONES_TRBTLML_16__FU2_TCR-JV_cDNA_28_AAGAGATC_merged_170000.txt	980	7	0.000283987	TGCAGTGCCCCGGGACAGACCTACGAGCAGTACTTC	EEEEEEEEEEEEEEEEEEEEEEEEEEEEEEEEEEEE	TRBV20-1*00(462.7)	TRBD1*00(50)	TRBJ2-7*00(225)		759|767|793|0|8||40.0	9|19|36|8|18||50.0	22|39|67|19|36||85.0												TGCAGTGCCCCGGGACAGACCTACGAGCAGTACTTC	36								CSAPGQTYEQYF		:::::::::0:-6:8:8:3:-5:18:19:-2:36:::	TLML_16_	RNA
568	CLONES_TRBTLML_16__FU2_TCR-JV_cDNA_28_AAGAGATC_merged_170000.txt	981	7	0.000283987	TGCAGTGCCCCGGACAGAATAAATACGCAGTATTTT	EEEEEEEEEEEEEEEEEEEEEEEEEEEEEEEEEEEE	TRBV20-1*00(318)	TRBD1*00(30)	TRBJ2-3*00(210)		759|767|793|0|8||40.0	13|19|36|11|17||30.0	27|41|69|22|36||70.0												TGCAGTGCCCCGGACAGAATAAATACGCAGTATTTT	36								CSAPDRINTQYF		:::::::::0:-6:8:11:-1:-5:17:22:-7:36:::	TLML_16_	RNA
569	CLONES_TRBTLML_16__FU2_TCR-JV_cDNA_28_AAGAGATC_merged_170000.txt	982	7	0.000283987	TGCAGCGGTTCCGGATCTAACTATGGCTACACCTTC	EEEEEEEEEEEEEEEEEEEEEEEEEEEEEEEEEEEE	TRBV29-1*00(834.7)		TRBJ1-2*00(130)		700|707|734|0|7||35.0		20|40|68|16|36||100.0												TGCAGCGGTTCCGGATCTAACTATGGCTACACCTTC	36								CSGSGSNYGYTF		:::::::::0:-7:7:::::16:0:36:::	TLML_16_	RNA
570	CLONES_TRBTLML_16__FU2_TCR-JV_cDNA_28_AAGAGATC_merged_170000.txt	984	7	0.000283987	TGCAGCGTTGAGCGGACAGGCCTTCCGGTACTTC	EEEEEEEEEEEEEEEEEEEEEEEEEEEEEEEEEE	TRBV29-1*00(390)	TRBD1*00(35)	TRBJ2-4*00(175)		700|711|734|0|11||55.0	13|20|36|13|20||35.0	35|42|70|27|34||35.0												TGCAGCGTTGAGCGGACAGGCCTTCCGGTACTTC	36								CSVERT_AFRYF		:::::::::0:-3:11:13:-1:-4:20:27:-15:34:::	TLML_16_	RNA
571	CLONES_TRBTLML_16__FU2_TCR-JV_cDNA_28_AAGAGATC_merged_170000.txt	986	7	0.000283987	TGTGCCAGCAGTATGGCGTACGAGCAGTACTTC	EEEEEEEEEEEEEEEEEEEEEEEEEEEEEEEEE	TRBV12-4*00(972.1),TRBV12-3*00(951.6)		TRBJ2-7*00(109.9)		530|542|567|0|12||60.0;530|542|567|0|12||60.0		24|39|67|18|33||75.0												TGTGCCAGCAGTATGGCGTACGAGCAGTACTTC	36								CASSMAYEQYF		:::::::::0:-5:12:::::18:-4:33:::	TLML_16_	RNA
572	CLONES_TRBTLML_16__FU2_TCR-JV_cDNA_28_AAGAGATC_merged_170000.txt	987	7	0.000283987	TGTGCCAGCAGCCTGAGACAGGAAGCTTTCTTT	EEEEEEEEEEEEEEEEEEEEEEEEEEEEEEEEE	TRBV7-9*00(861.3)	TRBD1*00(25)	TRBJ1-1*00(157.1)		556|568|593|0|12||60.0	14|19|36|16|21||25.0	28|40|68|21|33||60.0												TGTGCCAGCAGCCTGAGACAGGAAGCTTTCTTT	36								CASSLRQEAFF		:::::::::0:-5:12:16:-2:-5:21:21:-8:33:::	TLML_16_	RNA
573	CLONES_TRBTLML_16__FU2_TCR-JV_cDNA_28_AAGAGATC_merged_170000.txt	989	7	0.000283987	TGCAGTGCTAGTGAGAGGTACGAGCAGTACTTC	EEEEEEEEEEEEEEEEEEEEEEEEEEEEEEEEE	TRBV20-1*00(464)		TRBJ2-7*00(215)		759|770|793|0|11||55.0		24|39|67|18|33||75.0												TGCAGTGCTAGTGAGAGGTACGAGCAGTACTTC	36								CSASERYEQYF		:::::::::0:-3:11:::::18:-4:33:::	TLML_16_	RNA
574	CLONES_TRBTLML_16__FU2_TCR-JV_cDNA_28_AAGAGATC_merged_170000.txt	1001	6	0.000243418	TGTGCCTGCTCTCTGGAGGGGGCTGGACTAGCGGGAGGCCGGAGTGAGCAGTTCTTC	EEEEEEEEEEEEEEEEEEEEEEEEEEEEEEEEEEEEEEEEEEEEEEEEEEEEEEEEE	TRBV30*00(452.5)	TRBD2*00(70)	TRBJ2-1*00(205)		787|795|821|0|8||40.0	17|31|48|24|38||70.0	29|42|70|44|57||65.0												TGTGCCTGCTCTCTGGAGGGGGCTGGACTAGCGGGAGGCCGGAGTGAGCAGTTCTTC	36								CACSLEGAGLAGGRSEQFF		:::::::::0:-6:8:24:-1:-1:38:44:-9:57:::	TLML_16_	RNA
575	CLONES_TRBTLML_16__FU2_TCR-JV_cDNA_28_AAGAGATC_merged_170000.txt	1002	6	0.000243418	TGTGCCAGCTCACCTAACGGACAGGGGGCGGCCTCTGGGGCCAACGTCCTGACTTTC	EEEEEEEEEEEEEEEEEEEEEEEEEEEEEEEEEEEEEEEEEEEEEEEEEEEEEEEEE	TRBV18*00(490)	TRBD1*00(60)	TRBJ2-6*00(265)		702|716|739|0|14||70.0	13|25|36|18|30||60.0	20|45|73|32|57||125.0												TGTGCCAGCTCACCTAACGGACAGGGGGCGGCCTCTGGGGCCAACGTCCTGACTTTC	36								CASSPNGQGAASGANVLTF		:::::::::0:-3:14:18:-1:1:30:32:0:57:::	TLML_16_	RNA
576	CLONES_TRBTLML_16__FU2_TCR-JV_cDNA_28_AAGAGATC_merged_170000.txt	1003	6	0.000243418	TGTGCCAGCAGTCGACGGGACAGGGGGCCTTCACCACAGAAAAACATTCAGTACTTC	EEEEEEEEEEEEEEEEEEEEEEEEEEEEEEEEEEEEEEEEEEEEEEEEEEEEEEEEE	TRBV12-3*00(802),TRBV12-4*00(802)	TRBD1*00(65)	TRBJ2-4*00(230)		530|542|567|0|12||60.0;530|542|567|0|12||60.0	11|24|36|15|28||65.0	24|42|70|39|57||90.0												TGTGCCAGCAGTCGACGGGACAGGGGGCCTTCACCACAGAAAAACATTCAGTACTTC	36								CASSRRDRGPSPQKNIQYF		:::::::::0:-5:12:15:1:0:28:39:-4:57:::	TLML_16_	RNA
577	CLONES_TRBTLML_16__FU2_TCR-JV_cDNA_28_AAGAGATC_merged_170000.txt	1006	6	0.000243418	TGTGCCAGCAGTGAAAGGGGGACCGGGACTTCCGGGAGGAATGAGCAGTTCTTC	EEEEEEEEEEEEEEEEEEEEEEEEEEEEEEEEEEEEEEEEEEEEEEEEEEEEEE	TRBV6-1*00(302)	TRBD2*00(53)	TRBJ2-1*00(215)		516|531|553|0|15||75.0	14|31|48|22|39|SA22TSG23C|53.0	27|42|70|39|54||75.0												TGTGCCAGCAGTGAAAGGGGGACCGGGACTTCCGGGAGGAATGAGCAGTTCTTC	36								CASSERGTGTSGRNEQFF		:::::::::0:-2:15:22:2:-1:39:39:-7:54:::	TLML_16_	RNA
578	CLONES_TRBTLML_16__FU2_TCR-JV_cDNA_28_AAGAGATC_merged_170000.txt	1007	6	0.000243418	TGCGCCAGCAGCCAAGATATGGGGGACTCGTATTTCACCGGGGAGCTGTTTTTT	EEEEEEEEEEEEEEEEEEEEEEEEEEEEEEEEEEEEEEEEEEEEEEEEEEEEEE	TRBV4-3*00(370),TRBV4-2*00(354)	TRBD2*00(30)	TRBJ2-2*00(235)		537|555|574|0|18||90.0;537|555|574|0|18|ST539C|74.0	16|22|48|22|28||30.0	24|43|71|35|54||95.0												TGCGCCAGCAGCCAAGATATGGGGGACTCGTATTTCACCGGGGAGCTGTTTTTT	36								CASSQDMGDSYFTGELFF		:::::::::0:1:18:22:0:-10:28:35:-4:54:::	TLML_16_	RNA
579	CLONES_TRBTLML_16__FU2_TCR-JV_cDNA_28_AAGAGATC_merged_170000.txt	1008	6	0.000243418	TGTGCCACCAGTGATTTGGGGGCTAGCGGGGCCCAAGAGACCCAGTACTTC	EEEEEEEEEEEEEEEEEEEEEEEEEEEEEEEEEEEEEEEEEEEEEEEEEEE	TRBV24-1*00(250)	TRBD2*00(44)	TRBJ2-5*00(235)		559|577|597|0|18||90.0	16|28|48|18|30|SA19G|44.0	21|40|68|32|51||95.0												TGTGCCACCAGTGATTTGGGGGCTAGCGGGGCCCAAGAGACCCAGTACTTC	36								CATSDLGASGAQETQYF		:::::::::0:0:18:18:0:-4:30:32:-1:51:::	TLML_16_	RNA
581	CLONES_TRBTLML_16__FU2_TCR-JV_cDNA_28_AAGAGATC_merged_170000.txt	1010	6	0.000243418	TGTGCCAGCACCACGTTTGGTGGCAGCTTAGCCAAAAACATTCAGTACTTC	EEEEEEEEEEEEEEEEEEEEEEEEEEEEEEEEEEEEEEEEEEEEEEEEEEE	TRBV6-2*00(235),TRBV6-3*00(235),TRBV6-1*00(219)		TRBJ2-4*00(255)		516|526|553|0|10||50.0;516|526|553|0|10||50.0;516|526|553|0|10||50.0		19|42|70|28|51||115.0												TGTGCCAGCACCACGTTTGGTGGCAGCTTAGCCAAAAACATTCAGTACTTC	36								CASTTFGGSLAKNIQYF		:::::::::0:-7:10:::::28:1:51:::	TLML_16_	RNA
582	CLONES_TRBTLML_16__FU2_TCR-JV_cDNA_28_AAGAGATC_merged_170000.txt	1011	6	0.000243418	TGTGCCAGCAGTCCCCGAGGAGGCCCGGCGGGGACTGAAAAACTGTTTTTT	EEEEEEEEEEEEEEEEEEEEEEEEEEEEEEEEEEEEEEEEEEEEEEEEEEE	TRBV12-3*00(512.3),TRBV12-4*00(512.3)	TRBD1*00(25),TRBD2*00(25)	TRBJ1-4*00(220)		530|542|567|0|12||60.0;530|542|567|0|12||60.0	9|14|36|23|28||25.0;13|18|48|23|28||25.0	27|43|71|35|51||80.0												TGTGCCAGCAGTCCCCGAGGAGGCCCGGCGGGGACTGAAAAACTGTTTTTT	36								CASSPRGGPAGTEKLFF		:::::::::0:-5:12:23:3:-10:28:35:-7:51:::	TLML_16_	RNA
583	CLONES_TRBTLML_16__FU2_TCR-JV_cDNA_28_AAGAGATC_merged_170000.txt	1012	6	0.000243418	TGTGCCAGCAGTATCTGGACTAGCGGGAGTTCTCAAGAGACCCAGTACTTC	NNNNNNNNNNNNNNNNNNNNNNNNNNNNNNNNNNNNNNNNNNNNNNNNNNN	TRBV28*00(341.7)	TRBD2*00(65)	TRBJ2-5*00(227.3)		564|576|601|0|12||60.0	17|30|48|16|29||65.0	22|40|68|33|51||90.0												TGTGCCAGCAGTATCTGGACTAGCGGGAGTTCTCAAGAGACCCAGTACTTC	45								CASSIWTSGSSQETQYF		:::::::::0:-5:12:16:-1:-2:29:33:-2:51:::	TLML_16_	RNA
584	CLONES_TRBTLML_16__FU2_TCR-JV_cDNA_28_AAGAGATC_merged_170000.txt	1013	6	0.000243418	TGTGCCAGCAGCTTAGGGGCAGCGGGCCCGAGCACAGATACGCAGTATTTT	EEEEEEEEEEEEEEEEEEEEEEEEEEEEEEEEEEEEEEEEEEEEEEEEEEE	TRBV7-9*00(563.7)	TRBD2*00(30)	TRBJ2-3*00(245)		556|572|593|0|16||80.0	22|28|48|20|26||30.0	20|41|69|30|51||105.0												TGTGCCAGCAGCTTAGGGGCAGCGGGCCCGAGCACAGATACGCAGTATTTT	36								CASSLGAAGPSTDTQYF		:::::::::0:-1:16:20:-6:-4:26:30:0:51:::	TLML_16_	RNA
585	CLONES_TRBTLML_16__FU2_TCR-JV_cDNA_28_AAGAGATC_merged_170000.txt	1014	6	0.000243418	TGCGCCAGCAGCCAAGGGGGACTAGCGGGTTCCTACAATGAGCAGTTCTTC	EEEEEEEEEEEEEEEEEEEEEEEEEEEEEEEEEEEEEEEEEEEEEEEEEEE	TRBV4-1*00(330)	TRBD2*00(60)	TRBJ2-1*00(245)		537|553|574|0|16||80.0	16|28|48|17|29||60.0	21|42|70|30|51||105.0												TGCGCCAGCAGCCAAGGGGGACTAGCGGGTTCCTACAATGAGCAGTTCTTC	36								CASSQGGLAGSYNEQFF		:::::::::0:-1:16:17:0:-4:29:30:-1:51:::	TLML_16_	RNA
586	CLONES_TRBTLML_16__FU2_TCR-JV_cDNA_28_AAGAGATC_merged_170000.txt	1015	6	0.000243418	TGCGCCAGCAGCCAAGAGGGGGGGCGTACTGGTTACAATGAGCAGTTCTTC	EEEEEEEEEEEEEEEEEEEEEEEEEEEEEEEEEEEEEEEEEEEEEEEEEEE	TRBV4-2*00(513.8),TRBV4-3*00(495)	TRBD1*00(35)	TRBJ2-1*00(221.7)		537|554|574|0|17|ST539C|69.0;537|554|574|0|17||85.0	18|25|36|19|26||35.0	24|42|70|33|51||90.0												TGCGCCAGCAGCCAAGAGGGGGGGCGTACTGGTTACAATGAGCAGTTCTTC	36								CASSQEGGRTGYNEQFF		:::::::::0:0:17:19:-6:1:26:33:-4:51:::	TLML_16_	RNA
587	CLONES_TRBTLML_16__FU2_TCR-JV_cDNA_28_AAGAGATC_merged_170000.txt	1018	6	0.000243418	TGTGCCAGTAGTATAGATTTTAGCGGGAGAGTAGATACGCAGTATTTT	EEEEEEEEEEEEEEEEEEEEEEEEEEEEEEEEEEEEEEEEEEEEEEEE	TRBV19*00(317.3)	TRBD2*00(45)	TRBJ2-3*00(220)		559|577|596|0|18||90.0	21|30|48|20|29||45.0	25|41|69|32|48||80.0												TGTGCCAGTAGTATAGATTTTAGCGGGAGAGTAGATACGCAGTATTTT	36								CASSIDFSGRVDTQYF		:::::::::0:1:18:20:-5:-2:29:32:-5:48:::	TLML_16_	RNA
588	CLONES_TRBTLML_16__FU2_TCR-JV_cDNA_28_AAGAGATC_merged_170000.txt	1019	6	0.000243418	TGTGCCAGCACCTCAGGGACAGGGGGCCGGAGCGAAAAACTGTTTTTT	EEEEEEEEEEEEEEEEEEEEEEEEEEEEEEEEEEEEEEEEEEEEEEEE	TRBV5-6*00(535),TRBV5-7*00(487),TRBV5-5*00(471)	TRBD1*00(60)	TRBJ1-4*00(215)		550|560|586|0|10||50.0;551|561|587|0|10||50.0;549|559|585|0|10||50.0	12|24|36|15|27||60.0	28|43|71|33|48||75.0												TGTGCCAGCACCTCAGGGACAGGGGGCCGGAGCGAAAAACTGTTTTTT	36								CASTSGTGGRSEKLFF		:::::::::0:-6:10:15:0:0:27:33:-8:48:::	TLML_16_	RNA
589	CLONES_TRBTLML_16__FU2_TCR-JV_cDNA_28_AAGAGATC_merged_170000.txt	1020	6	0.000243418	TGTGCCAGCAGTTTCTCCGTGACAGGGGGTCGGTACGAGCAGTACTTC	EEEEEEEEEEEEEEEEEEEEEEEEEEEEEEEEEEEEEEEEEEEEEEEE	TRBV28*00(339.7)	TRBD1*00(49)	TRBJ2-7*00(215)		564|578|601|0|14||70.0	10|23|36|16|29|SG13T|49.0	24|39|67|33|48||75.0												TGTGCCAGCAGTTTCTCCGTGACAGGGGGTCGGTACGAGCAGTACTTC	36								CASSFSVTGGRYEQYF		:::::::::0:-3:14:16:2:-1:29:33:-4:48:::	TLML_16_	RNA
590	CLONES_TRBTLML_16__FU2_TCR-JV_cDNA_28_AAGAGATC_merged_170000.txt	1021	6	0.000243418	TGTGCCAGCAGTTTCCCGCTAGGGCGGGTCACAGATACGCAGTATTTT	EEEEEEEEEEEEEEEEEEEEEEEEEEEEEEEEEEEEEEEEEEEEEEEE	TRBV28*00(215)	TRBD2*00(40)	TRBJ2-3*00(235)		564|578|601|0|14||70.0	4|12|48|14|22||40.0	22|41|69|29|48||95.0												TGTGCCAGCAGTTTCCCGCTAGGGCGGGTCACAGATACGCAGTATTTT	36								CASSFPLGRVTDTQYF		:::::::::0:-3:14:14:12:-20:22:29:-2:48:::	TLML_16_	RNA
591	CLONES_TRBTLML_16__FU2_TCR-JV_cDNA_28_AAGAGATC_merged_170000.txt	1022	6	0.000243418	TGTGCCAGCAGTTTATCGATGGGTCCTGGGGCCAACGTCCTGACTTTC	EEEEEEEEEEEEEEEEEEEEEEEEEEEEEEEEEEEEEEEEEEEEEEEE	TRBV27*00(655)		TRBJ2-6*00(255)		556|576|593|0|20||100.0		22|45|73|25|48||115.0												TGTGCCAGCAGTTTATCGATGGGTCCTGGGGCCAACGTCCTGACTTTC	36								CASSLSMGPGANVLTF		:::::::::0:3:20:::::25:-2:48:::	TLML_16_	RNA
592	CLONES_TRBTLML_16__FU2_TCR-JV_cDNA_28_AAGAGATC_merged_170000.txt	1023	6	0.000243418	TGTGCCAGCAGTTTATCAACTAGCGGGAGTATCGATGAGCAGTTCTTC	EEEEEEEEEEEEEEEEEEEEEEEEEEEEEEEEEEEEEEEEEEEEEEEE	TRBV27*00(751.5)	TRBD2*00(55)	TRBJ2-1*00(170)		556|573|593|0|17||85.0	19|30|48|18|29||55.0	28|42|70|34|48||70.0												TGTGCCAGCAGTTTATCAACTAGCGGGAGTATCGATGAGCAGTTCTTC	36								CASSLSTSGSIDEQFF		:::::::::0:0:17:18:-3:-2:29:34:-8:48:::	TLML_16_	RNA
593	CLONES_TRBTLML_16__FU2_TCR-JV_cDNA_28_AAGAGATC_merged_170000.txt	1024	6	0.000243418	TGTGCCAGCAGTTCCCAATGGACTAGCGGGGGGACATGGCAGTTCTTC	EEEEEEEEEEEEEEEEEEEEEEEEEEEEEEEEEEEEEEEEEEEEEEEE	TRBV28*00(542.3)	TRBD2*00(55)	TRBJ2-1*00(190)		564|577|601|0|13||65.0	17|28|48|19|30||55.0	32|42|70|38|48||50.0												TGTGCCAGCAGTTCCCAATGGACTAGCGGGGGGACATGGCAGTTCTTC	36								CASSSQWTSGGTWQFF		:::::::::0:-4:13:19:-1:-4:30:38:-12:48:::	TLML_16_	RNA
594	CLONES_TRBTLML_16__FU2_TCR-JV_cDNA_28_AAGAGATC_merged_170000.txt	1025	6	0.000243418	TGTGCCAGCAGTTACTCGCAGACAGGGGGCTCCTACGAGCAGTACTTC	EEEEEEEEEEEEEEEEEEEEEEEEEEEEEEEEEEEEEEEEEEEEEEEE	TRBV6-2*00(247.3),TRBV6-3*00(247.3),TRBV6-5*00(231.3)	TRBD1*00(40)	TRBJ2-7*00(237.3)		516|534|553|0|18||90.0;516|534|553|0|18||90.0;519|537|556|0|18||90.0	14|22|36|20|28||40.0	19|39|67|28|48||100.0												TGTGCCAGCAGTTACTCGCAGACAGGGGGCTCCTACGAGCAGTACTTC	36								CASSYSQTGGSYEQYF		:::::::::0:1:18:20:-2:-2:28:28:1:48:::	TLML_16_	RNA
595	CLONES_TRBTLML_16__FU2_TCR-JV_cDNA_28_AAGAGATC_merged_170000.txt	1026	6	0.000243418	TGTGCCAGCAGTTACGGTAGCGCGCGGAGCTCCTACGAGCAGTACTTC	EEEEEEEEEEEEEEEEEEEEEEEEEEEEEEEEEEEEEEEEEEEEEEEE	TRBV6-2*00(460),TRBV6-3*00(460)	TRBD2*00(25)	TRBJ2-7*00(255)		516|531|553|0|15||75.0;516|531|553|0|15||75.0	21|26|48|17|22||25.0	16|39|67|25|48||115.0												TGTGCCAGCAGTTACGGTAGCGCGCGGAGCTCCTACGAGCAGTACTTC	36								CASSYGSARSSYEQYF		:::::::::0:-2:15:17:-5:-6:22:25:4:48:::	TLML_16_	RNA
596	CLONES_TRBTLML_16__FU2_TCR-JV_cDNA_28_AAGAGATC_merged_170000.txt	1027	6	0.000243418	TGTGCCAGCAGTGGACCAGGAGTAGCGGTAACCTACGAGCAGTACTTC	EEEEEEEEEEEEEEEEEEEEEEEEEEEEEEEEEEEEEEEEEEEEEEEE	TRBV27*00(402.3)	TRBD2*00(34)	TRBJ2-7*00(219.7)		556|568|593|0|12||60.0	17|27|48|18|28|SC20G|34.0	22|39|67|31|48||85.0												TGTGCCAGCAGTGGACCAGGAGTAGCGGTAACCTACGAGCAGTACTTC	36								CASSGPGVAVTYEQYF		:::::::::0:-5:12:18:-1:-5:28:31:-2:48:::	TLML_16_	RNA
597	CLONES_TRBTLML_16__FU2_TCR-JV_cDNA_28_AAGAGATC_merged_170000.txt	1028	6	0.000243418	TGTGCCAGCAGTGAATTACTGGACAGGGGGTACAATGAGCAGTTCTTC	EEEEEEEEEEEEEEEEEEEEEEEEEEEEEEEEEEEEEEEEEEEEEEEE	TRBV2*00(110),TRBV6-1*00(110),TRBV6-4*00(105)	TRBD1*00(50)	TRBJ2-1*00(227.3)		518|533|555|0|15||75.0;516|531|553|0|15||75.0;518|532|555|0|14||70.0	13|23|36|20|30||50.0	24|42|70|30|48||90.0												TGTGCCAGCAGTGAATTACTGGACAGGGGGTACAATGAGCAGTTCTTC	36								CASSELLDRGYNEQFF		:::::::::0:-2:15:20:-1:-1:30:30:-4:48:::	TLML_16_	RNA
598	CLONES_TRBTLML_16__FU2_TCR-JV_cDNA_28_AAGAGATC_merged_170000.txt	1029	6	0.000243418	TGTGCCAGCAGTGAAAGGGGACATACGTACCAAGAGACCCAGTACTTC	EEEEEEEEEEEEEEEEEEEEEEEEEEEEEEEEEEEEEEEEEEEEEAAA	TRBV6-1*00(850)	TRBD1*00(30)	TRBJ2-5*00(120)		516|531|553|0|15||75.0	12|18|36|17|23||30.0	18|40|68|26|48||110.0												TGTGCCAGCAGTGAAAGGGGACATACGTACCAAGAGACCCAGTACTTC	32								CASSERGHTYQETQYF		:::::::::0:-2:15:17:0:-6:23:26:2:48:::	TLML_16_	RNA
599	CLONES_TRBTLML_16__FU2_TCR-JV_cDNA_28_AAGAGATC_merged_170000.txt	1030	6	0.000243418	TGTGCCAGCAGCTTAGGACTAGTCCGAAGCACAGATACGCAGTATTTT	EEEEEEEEEEEEEEEEEEEEEEEEEEEEEEEEEEEEEEEEEEEEEEEE	TRBV11-2*00(265),TRBV11-3*00(233)	TRBD2*00(35)	TRBJ2-3*00(245)		522|538|559|0|16||80.0;521|537|558|0|16||80.0	8|15|48|18|25||35.0	20|41|69|27|48||105.0												TGTGCCAGCAGCTTAGGACTAGTCCGAAGCACAGATACGCAGTATTTT	36								CASSLGLVRSTDTQYF		:::::::::0:-1:16:18:8:-17:25:27:0:48:::	TLML_16_	RNA
600	CLONES_TRBTLML_16__FU2_TCR-JV_cDNA_28_AAGAGATC_merged_170000.txt	1031	6	0.000243418	TGTGCCAGCAGCTCGGCCGGGACAGGGGGCACAGATACGCAGTATTTT	EEEEEEEEEEEEEEEEEEEEEEEEEEEEEEEEEEEEEEEEEEEEEEEE	TRBV21-1*00(100),TRBV3-1*00(100),TRBV3-2*00(100),TRBV9*00(100)	TRBD1*00(60)	TRBJ2-3*00(240)		544|556|581|0|12||60.0;543|555|580|0|12||60.0;543|555|580|0|12||60.0;559|571|595|0|12||60.0	10|22|36|16|28||60.0	21|41|69|28|48||100.0												TGTGCCAGCAGCTCGGCCGGGACAGGGGGCACAGATACGCAGTATTTT	36								CASSSAGTGGTDTQYF		:::::::::0:-5:12:16:2:-2:28:28:-1:48:::	TLML_16_	RNA
601	CLONES_TRBTLML_16__FU2_TCR-JV_cDNA_28_AAGAGATC_merged_170000.txt	1032	6	0.000243418	TGTGCCAGCAGCGTAGGGACCGGGACAAGCACCTACGAGCAGTACTTC	EEEEEEEEEEEEEEEEEEEEEEEEEEEEEEEEEEEEEEEEEEEEEEEE	TRBV9*00(337.2)	TRBD1*00(40),TRBD2*00(35)	TRBJ2-7*00(213.2)		559|575|595|0|16||80.0	10|18|36|19|27||40.0;14|21|48|19|26||35.0	18|39|67|27|48|ST21A|89.0												TGTGCCAGCAGCGTAGGGACCGGGACAAGCACCTACGAGCAGTACTTC	36								CASSVGTGTSTYEQYF		:::::::::0:0:16:19:2:-6:27:27:2:48:::	TLML_16_	RNA
602	CLONES_TRBTLML_16__FU2_TCR-JV_cDNA_28_AAGAGATC_merged_170000.txt	1033	6	0.000243418	TGTGCCAGCAGCAAGGGACAGACAAGCTCCTACAATGAGCAGTTCTTC	EEEEEEEEEEEEEEEEEEEEEEEEEEEEEEEEEEEEEEEEEEEEEEEE	TRBV7-6*00(515),TRBV7-7*00(467)	TRBD1*00(35)	TRBJ2-1*00(260)		576|588|613|0|12||60.0;585|597|622|0|12||60.0	12|19|36|14|21||35.0	18|42|70|24|48||120.0												TGTGCCAGCAGCAAGGGACAGACAAGCTCCTACAATGAGCAGTTCTTC	36								CASSKGQTSSYNEQFF		:::::::::0:-5:12:14:0:-5:21:24:2:48:::	TLML_16_	RNA
603	CLONES_TRBTLML_16__FU2_TCR-JV_cDNA_28_AAGAGATC_merged_170000.txt	1037	6	0.000243418	TGCGCCAGCAGCTTTGAAGCGTCCTACTCCTACAATGAGCAGTTCTTC	EEEEEEEEEEEEEEEEEEEEEEEEEEEEEEEEEEEEEEEEEEEEEEEE	TRBV5-1*00(782.3)		TRBJ2-1*00(250)		554|568|590|0|14||70.0		20|42|70|26|48||110.0												TGCGCCAGCAGCTTTGAAGCGTCCTACTCCTACAATGAGCAGTTCTTC	36								CASSFEASYSYNEQFF		:::::::::0:-2:14:::::26:0:48:::	TLML_16_	RNA
604	CLONES_TRBTLML_16__FU2_TCR-JV_cDNA_28_AAGAGATC_merged_170000.txt	1038	6	0.000243418	TGCGCCAGCAGCTTGCATCCATCGGGGGCGACCGGGGAGCTGTTTTTT	EEEEEEEEEEEEEEEEEEEEEEEEEEEEEEEEEEEEEEEEEEEEEEEE	TRBV5-1*00(725)	TRBD1*00(35)	TRBJ2-2*00(230)		554|569|590|0|15||75.0	18|25|36|23|30||35.0	25|43|71|30|48||90.0												TGCGCCAGCAGCTTGCATCCATCGGGGGCGACCGGGGAGCTGTTTTTT	36								CASSLHPSGATGELFF		:::::::::0:-1:15:23:-6:1:30:30:-5:48:::	TLML_16_	RNA
605	CLONES_TRBTLML_16__FU2_TCR-JV_cDNA_28_AAGAGATC_merged_170000.txt	1039	6	0.000243418	TGCGCCAGCAGCCCCTACGGACAGGGGAGCTCCTACGAGCAGTACTTC	EEEEEEEEEEEEEEEEEEEEEEEEEEEEEEEEEEEEEEEEEEEEEEEE	TRBV5-1*00(740)	TRBD1*00(35)	TRBJ2-7*00(249.7)		554|566|590|0|12||60.0	13|20|36|18|25||35.0	16|39|67|25|48||115.0												TGCGCCAGCAGCCCCTACGGACAGGGGAGCTCCTACGAGCAGTACTTC	36								CASSPYGQGSSYEQYF		:::::::::0:-4:12:18:-1:-4:25:25:4:48:::	TLML_16_	RNA
606	CLONES_TRBTLML_16__FU2_TCR-JV_cDNA_28_AAGAGATC_merged_170000.txt	1041	6	0.000243418	TGCAGTGCTTTACAGGTAGCGGGACTGGCCTACAATGAGCAGTTCTTC	EEEEEEEEEEEEEEEEEEEEEEEEEEEEEEEEEEEEEEEEEEEEEEEE	TRBV20-1*00(410)	TRBD2*00(40)	TRBJ2-1*00(240)		759|768|793|0|9||45.0	21|29|48|16|24||40.0	22|42|70|28|48||100.0												TGCAGTGCTTTACAGGTAGCGGGACTGGCCTACAATGAGCAGTTCTTC	36								CSALQVAGLAYNEQFF		:::::::::0:-5:9:16:-5:-3:24:28:-2:48:::	TLML_16_	RNA
607	CLONES_TRBTLML_16__FU2_TCR-JV_cDNA_28_AAGAGATC_merged_170000.txt	1042	6	0.000243418	TGCAGTGCTAGAGATGTAGGACTAGCGGGCACAGATACGCAGTATTTT	EEEEEEEEEEEEEEEEEEEEEEEEEEEEEEEEEEEEEEEEEEEEEEEE	TRBV20-1*00(205.7)	TRBD2*00(50)	TRBJ2-3*00(240)		759|774|793|0|15||75.0	17|27|48|18|28||50.0	21|41|69|28|48||100.0												TGCAGTGCTAGAGATGTAGGACTAGCGGGCACAGATACGCAGTATTTT	36								CSARDVGLAGTDTQYF		:::::::::0:1:15:18:-1:-5:28:28:-1:48:::	TLML_16_	RNA
608	CLONES_TRBTLML_16__FU2_TCR-JV_cDNA_28_AAGAGATC_merged_170000.txt	1044	6	0.000243418	TGTGCCAGCAGCCAAGATAGACAGGGTTCGCTTACGAGCAGTACTTC	EEEEEEEEEEEEEEEEEEEEEEEEEEEEEEEEEEEEEEEEEEEEEEE	TRBV3-2*00(625)	TRBD1*00(35)	TRBJ2-7*00(212.3)		543|561|580|0|18||90.0	14|21|36|19|26||35.0	24|39|67|32|47||75.0												TGTGCCAGCAGCCAAGATAGACAGGGTTCGCTTACGAGCAGTACTTC	36								CASSQDRQ_FAYEQYF		:::::::::0:1:18:19:-2:-3:26:32:-4:47:::	TLML_16_	RNA
609	CLONES_TRBTLML_16__FU2_TCR-JV_cDNA_28_AAGAGATC_merged_170000.txt	1048	6	0.000243418	TCTGCCAGCGCGCCCCAAGGTGATGGCAATCAGCCCCAGCATTTT	EEEEEEEEEEEEEEEEEEEEEEEEEEEEEEEEEEEEEEEEEEEEE	TRBV7-9*00(991.3)	TRBD1*00(35)	TRBJ1-5*00(240)		556|565|593|0|9|SG557C|29.0	22|29|36|9|16||35.0	22|42|70|25|45||100.0												TCTGCCAGCGCGCCCCAAGGTGATGGCAATCAGCCCCAGCATTTT	36								SASAPQGDGNQPQHF		:::::::::0:-8:9:9:-10:5:16:25:-2:45:::	TLML_16_	RNA
610	CLONES_TRBTLML_16__FU2_TCR-JV_cDNA_28_AAGAGATC_merged_170000.txt	1055	6	0.000243418	TGTGCCTGGAGTGTAGGCAGCTCTGGGGCCAACGTCCTGACTTTC	EEEEEEEEEEEEEEEEEEEEEEEEEEEEEEEEEEEEEEEEEEEEE	TRBV30*00(539.7)		TRBJ2-6*00(275)		787|802|821|0|15||75.0		18|45|73|18|45||135.0												TGTGCCTGGAGTGTAGGCAGCTCTGGGGCCAACGTCCTGACTTTC	36								CAWSVGSSGANVLTF		:::::::::0:1:15:::::18:2:45:::	TLML_16_	RNA
611	CLONES_TRBTLML_16__FU2_TCR-JV_cDNA_28_AAGAGATC_merged_170000.txt	1056	6	0.000243418	TGTGCCTGGAGTGTAGGGAGACTAGCGGGAGATGAGCAGTTCTTC	EEEEEEEEEEEEEEEEEEEEEEEEEEEEEEEEEEEEEEEEEEEEE	TRBV30*00(805)	TRBD2*00(60)	TRBJ2-1*00(210)		787|802|821|0|15||75.0	18|30|48|19|31||60.0	28|42|70|31|45||70.0												TGTGCCTGGAGTGTAGGGAGACTAGCGGGAGATGAGCAGTTCTTC	36								CAWSVGRLAGDEQFF		:::::::::0:1:15:19:-2:-2:31:31:-8:45:::	TLML_16_	RNA
612	CLONES_TRBTLML_16__FU2_TCR-JV_cDNA_28_AAGAGATC_merged_170000.txt	1057	6	0.000243418	TGTGCCTGGAGTATGGAGGGAGTTTCTGGTGAAAAACTGTTTTTT	EEEEEEEEEEEEEEEEEEEEEEEEEEEEEEEEEEEEEEEEEEEEE	TRBV30*00(500)	TRBD2*00(30)	TRBJ1-4*00(220)		787|799|821|0|12||60.0	26|32|48|14|20||30.0	27|43|71|29|45||80.0												TGTGCCTGGAGTATGGAGGGAGTTTCTGGTGAAAAACTGTTTTTT	36								CAWSMEGVSGEKLFF		:::::::::0:-2:12:14:-10:0:20:29:-7:45:::	TLML_16_	RNA
613	CLONES_TRBTLML_16__FU2_TCR-JV_cDNA_28_AAGAGATC_merged_170000.txt	1058	6	0.000243418	TGTGCCTGGAGGATTTGGAGCGGGATCACAGATACGCAGTATTTT	EEEEEEEEEEEEEEEEEEEEEEEEEEEEEEEEEEEEEEEEEEEEE	TRBV30*00(445)	TRBD2*00(35)	TRBJ2-3*00(108.3)		787|798|821|0|11||55.0	22|29|48|18|25||35.0	22|41|69|26|45||95.0												TGTGCCTGGAGGATTTGGAGCGGGATCACAGATACGCAGTATTTT	36								CAWRIWSGITDTQYF		:::::::::0:-3:11:18:-6:-3:25:26:-2:45:::	TLML_16_	RNA
614	CLONES_TRBTLML_16__FU2_TCR-JV_cDNA_28_AAGAGATC_merged_170000.txt	1060	6	0.000243418	TGTGCCATCAGTGAAGGGACAGGAGGCATTTACGAGCAGTACTTC	EEEEEEEEEEEEEEEEEEEEEEEEEEEEEEEEEEEEEEEEEEEEE	TRBV10-3*00(453)	TRBD1*00(44)	TRBJ2-7*00(215)		533|547|570|0|14||70.0	12|24|36|15|27|SG20A|44.0	24|39|67|30|45||75.0												TGTGCCATCAGTGAAGGGACAGGAGGCATTTACGAGCAGTACTTC	36								CAISEGTGGIYEQYF		:::::::::0:-3:14:15:0:0:27:30:-4:45:::	TLML_16_	RNA
615	CLONES_TRBTLML_16__FU2_TCR-JV_cDNA_28_AAGAGATC_merged_170000.txt	1061	6	0.000243418	TGTGCCACCAGTGATTGGACTAGCGGGGACAATGAGCAGTTCTTC	EEEEEEEEEEEEEEEEEEEEEEEEEEEEEEEEEEEEEEEEEEAEE	TRBV24-1*00(365)	TRBD2*00(55)	TRBJ2-1*00(221.8)		559|575|597|0|16||80.0	17|28|48|16|27||55.0	25|42|70|28|45||85.0												TGTGCCACCAGTGATTGGACTAGCGGGGACAATGAGCAGTTCTTC	32								CATSDWTSGDNEQFF		:::::::::0:-2:16:16:-1:-4:27:28:-5:45:::	TLML_16_	RNA
616	CLONES_TRBTLML_16__FU2_TCR-JV_cDNA_28_AAGAGATC_merged_170000.txt	1062	6	0.000243418	TGTGCCAGTACGAGGGACAGTAGATGGAACACTGAAGCTTTCTTT	EEEEEEEEEEEEEEEEEEEEEEEEEEEEEEEEEEEEEEEEEEEEE	TRBV19*00(764.7)	TRBD1*00(35)	TRBJ1-1*00(187.3)		559|569|596|0|10||50.0	12|19|36|13|20||35.0	21|40|68|26|45||95.0												TGTGCCAGTACGAGGGACAGTAGATGGAACACTGAAGCTTTCTTT	36								CASTRDSRWNTEAFF		:::::::::0:-7:10:13:0:-5:20:26:-1:45:::	TLML_16_	RNA
617	CLONES_TRBTLML_16__FU2_TCR-JV_cDNA_28_AAGAGATC_merged_170000.txt	1063	6	0.000243418	TGTGCCAGCAGTTTTTTTGGCCCGCAGTCCTACGAGCAGTACTTC	EEEEEEEEEEEEEEEEEEEEEEEEEEEEEEEEEEEEEEEEEEEEE	TRBV28*00(300)	TRBD2*00(25)	TRBJ2-7*00(230)		564|578|601|0|14||70.0	4|9|48|20|25||25.0	21|39|67|27|45||90.0												TGTGCCAGCAGTTTTTTTGGCCCGCAGTCCTACGAGCAGTACTTC	36								CASSFFGPQSYEQYF		:::::::::0:-3:14:20:12:-23:25:27:-1:45:::	TLML_16_	RNA
618	CLONES_TRBTLML_16__FU2_TCR-JV_cDNA_28_AAGAGATC_merged_170000.txt	1064	6	0.000243418	TGTGCCAGCAGTTTTGGGGCTAGAAACACCGGGGAGCTGTTTTTT	EEEEEEEEEEEEEEEEEEEEEEEEEEEEEEEEEEEEEEEEEEEEE	TRBV12-3*00(220),TRBV12-4*00(220)	TRBD1*00(25),TRBD2*00(25)	TRBJ2-2*00(245)		530|544|567|0|14||70.0;530|544|567|0|14||70.0	19|24|36|15|20||25.0;7|12|48|18|23||25.0	22|43|71|24|45||105.0												TGTGCCAGCAGTTTTGGGGCTAGAAACACCGGGGAGCTGTTTTTT	36								CASSFGARNTGELFF		:::::::::0:-3:14:15:-7:0:20:24:-2:45:::	TLML_16_	RNA
619	CLONES_TRBTLML_16__FU2_TCR-JV_cDNA_28_AAGAGATC_merged_170000.txt	1065	6	0.000243418	TGTGCCAGCAGTTTCGGCATACGCTCCTACAATGAGCAGTTCTTC	EEEEEEEEEEEEEEEEEEEEEEEEEEEEEEEEAAAAA????????	TRBV12-3*00(1214.7),TRBV12-4*00(1166.7)		TRBJ2-1*00(75)		530|544|567|0|14||70.0;530|544|567|0|14||70.0		19|42|70|22|45||115.0												TGTGCCAGCAGTTTCGGCATACGCTCCTACAATGAGCAGTTCTTC	30								CASSFGIRSYNEQFF		:::::::::0:-3:14:::::22:1:45:::	TLML_16_	RNA
620	CLONES_TRBTLML_16__FU2_TCR-JV_cDNA_28_AAGAGATC_merged_170000.txt	1066	6	0.000243418	TGTGCCAGCAGTTACTCAGGGCGGGGGGATCAGCCCCAGCATTTT	EEEEEEEEEEEEEEEEEEEEEEEEEEEEEEEEEEEEEEEEEEEEE	TRBV6-6*00(580)	TRBD1*00(25),TRBD2*00(25)	TRBJ1-5*00(225)		516|533|553|0|17||85.0	18|23|36|22|27||25.0;23|28|48|20|25||25.0	25|42|70|28|45||85.0												TGTGCCAGCAGTTACTCAGGGCGGGGGGATCAGCCCCAGCATTTT	36								CASSYSGRGDQPQHF		:::::::::0:0:17:22:-6:-1:27:28:-5:45:::	TLML_16_	RNA
621	CLONES_TRBTLML_16__FU2_TCR-JV_cDNA_28_AAGAGATC_merged_170000.txt	1067	6	0.000243418	TGTGCCAGCAGTTACGGGACTAGCGGGGTTAACATTCAGTACTTC	EEEEEEEEEEEEEEEEEEEEEEEEEEEEEEEEEEEEEEEEEEEEE	TRBV6-6*00(240),TRBV6-5*00(224),TRBV6-1*00(209)	TRBD2*00(60)	TRBJ2-4*00(215)		516|531|553|0|15||75.0;519|534|556|0|15||75.0;516|528|553|0|12||60.0	16|28|48|15|27||60.0	27|42|70|30|45||75.0												TGTGCCAGCAGTTACGGGACTAGCGGGGTTAACATTCAGTACTTC	36								CASSYGTSGVNIQYF		:::::::::0:-2:15:15:0:-4:27:30:-7:45:::	TLML_16_	RNA
622	CLONES_TRBTLML_16__FU2_TCR-JV_cDNA_28_AAGAGATC_merged_170000.txt	1068	6	0.000243418	TGTGCCAGCAGTCTCCCGACAGGGGCAGGCTACGAGCAGTACTTC	EEEEEEEEEEEEEEEEEEEEEEEEEEEEEEEEEEEEEEEEEEEEE	TRBV28*00(249)	TRBD1*00(40)	TRBJ2-7*00(220)		564|576|601|0|12||60.0	14|22|36|17|25||40.0	23|39|67|29|45||80.0												TGTGCCAGCAGTCTCCCGACAGGGGCAGGCTACGAGCAGTACTTC	36								CASSLPTGAGYEQYF		:::::::::0:-5:12:17:-2:-2:25:29:-3:45:::	TLML_16_	RNA
623	CLONES_TRBTLML_16__FU2_TCR-JV_cDNA_28_AAGAGATC_merged_170000.txt	1069	6	0.000243418	TGTGCCAGCAGTCCCCAGGGGGGCTTTAATGAAAAACTGTTTTTT	EEEEEEEEEEEEEEEEEEEEEEEEEEEEEEEEEEEEEEEEEEEEE	TRBV27*00(455)	TRBD1*00(35)	TRBJ1-4*00(235)		556|568|593|0|12||60.0	16|23|36|15|22||35.0	24|43|71|26|45||95.0												TGTGCCAGCAGTCCCCAGGGGGGCTTTAATGAAAAACTGTTTTTT	36								CASSPQGGFNEKLFF		:::::::::0:-5:12:15:-4:-1:22:26:-4:45:::	TLML_16_	RNA
624	CLONES_TRBTLML_16__FU2_TCR-JV_cDNA_28_AAGAGATC_merged_170000.txt	1070	6	0.000243418	TGTGCCAGCAGTGAAGCTACAGGGGGCTATCAGCCCCAGCATTTT	EEEEEEEEEEEEEEEEEEEEEEEEEEEEEEEEEEEEEEEEEEEEE	TRBV2*00(277.2)	TRBD1*00(45)	TRBJ1-5*00(219.7)		518|535|555|0|17||85.0	15|24|36|18|27||45.0	25|42|70|28|45||85.0												TGTGCCAGCAGTGAAGCTACAGGGGGCTATCAGCCCCAGCATTTT	36								CASSEATGGYQPQHF		:::::::::0:0:17:18:-3:0:27:28:-5:45:::	TLML_16_	RNA
625	CLONES_TRBTLML_16__FU2_TCR-JV_cDNA_28_AAGAGATC_merged_170000.txt	1071	6	0.000243418	TGTGCCAGCAGCTTTTTTGGGGGAACTGGAAACACCATATATTTT	EEEEEEEEEEEEEEEEEEEEEEEEEEEEEEEEEEEEEEEEEEEEE	TRBV11-1*00(140),TRBV7-9*00(140),TRBV5-8*00(124),TRBV7-2*00(124)	TRBD1*00(25)	TRBJ1-3*00(240)		531|545|568|0|14||70.0;556|570|593|0|14||70.0;551|565|587|0|14||70.0;580|594|617|0|14||70.0	18|23|36|18|23||25.0	22|42|70|25|45||100.0												TGTGCCAGCAGCTTTTTTGGGGGAACTGGAAACACCATATATTTT	36								CASSFFGGTGNTIYF		:::::::::0:-3:14:18:-6:-1:23:25:-2:45:::	TLML_16_	RNA
626	CLONES_TRBTLML_16__FU2_TCR-JV_cDNA_28_AAGAGATC_merged_170000.txt	1072	6	0.000243418	TGTGCCAGCAGCTTTAAAGCGCCGAACACCGGGGAGCTGTTTTTT	EEEEEEEEEEEEEEEEEEEEEEEEEEEEEEEEEEEEEEEEEEEEE	TRBV7-9*00(495)		TRBJ2-2*00(255)		556|570|593|0|14||70.0		20|43|71|22|45||115.0												TGTGCCAGCAGCTTTAAAGCGCCGAACACCGGGGAGCTGTTTTTT	36								CASSFKAPNTGELFF		:::::::::0:-3:14:::::22:0:45:::	TLML_16_	RNA
627	CLONES_TRBTLML_16__FU2_TCR-JV_cDNA_28_AAGAGATC_merged_170000.txt	1073	6	0.000243418	TGTGCCAGCAGCTTCGGACTAGCGGGCCACAATGAGCAGTTCTTC	EEEEEEEEEEEEEEEEEEEEEEEEEEEEEEEEEEEEEEEEEEEEE	TRBV7-9*00(359.7)	TRBD2*00(55)	TRBJ2-1*00(225)		556|570|593|0|14||70.0	17|28|48|15|26||55.0	25|42|70|28|45||85.0												TGTGCCAGCAGCTTCGGACTAGCGGGCCACAATGAGCAGTTCTTC	36								CASSFGLAGHNEQFF		:::::::::0:-3:14:15:-1:-4:26:28:-5:45:::	TLML_16_	RNA
628	CLONES_TRBTLML_16__FU2_TCR-JV_cDNA_28_AAGAGATC_merged_170000.txt	1074	6	0.000243418	TGTGCCAGCAGCTTAGTGGGGGGCGGCGGAAACACCATATATTTT	EEEEEEEEEEEEEEEEEEEEEEEEEEEEEEEEEEEEEEEEEEEEE	TRBV7-2*00(339),TRBV7-8*00(307)	TRBD1*00(35)	TRBJ1-3*00(230)		580|596|617|0|16||80.0;567|583|604|0|16||80.0	18|25|36|18|25||35.0	24|42|70|27|45||90.0												TGTGCCAGCAGCTTAGTGGGGGGCGGCGGAAACACCATATATTTT	36								CASSLVGGGGNTIYF		:::::::::0:-1:16:18:-6:1:25:27:-4:45:::	TLML_16_	RNA
629	CLONES_TRBTLML_16__FU2_TCR-JV_cDNA_28_AAGAGATC_merged_170000.txt	1075	6	0.000243418	TGTGCCAGCAGCTTAGTAGCCCAGAGCAATCAGCCCCAGCATTTT	EEEEEEEEEEEEEEEEEEEEEEEEEEEEEEEEEEEEEEEEEEEEE	TRBV7-2*00(450)		TRBJ1-5*00(245)		580|596|617|0|16||80.0		21|42|70|24|45||105.0												TGTGCCAGCAGCTTAGTAGCCCAGAGCAATCAGCCCCAGCATTTT	36								CASSLVAQSNQPQHF		:::::::::0:-1:16:::::24:-1:45:::	TLML_16_	RNA
630	CLONES_TRBTLML_16__FU2_TCR-JV_cDNA_28_AAGAGATC_merged_170000.txt	1076	6	0.000243418	TGTGCCAGCAGCTTAGCGTGGCGGTACACAGATACGCAGTATTTT	EEEEEEEEEEEEEEEEEEEEEEEEEEEEEEEEEEEEEEEEEEEEE	TRBV7-2*00(270)		TRBJ2-3*00(235)		580|598|617|0|18||90.0		22|41|69|26|45||95.0												TGTGCCAGCAGCTTAGCGTGGCGGTACACAGATACGCAGTATTTT	36								CASSLAWRYTDTQYF		:::::::::0:1:18:::::26:-2:45:::	TLML_16_	RNA
631	CLONES_TRBTLML_16__FU2_TCR-JV_cDNA_28_AAGAGATC_merged_170000.txt	1077	6	0.000243418	TGTGCCAGCAGCTTAACCCGGGAGTTCCCCGGGGAGCTGTTTTTT	EEEEEEEEEEEEEEEEEEEEEEEEEEEEEEEEEEEEEEEEEEEEE	TRBV7-3*00(274)	TRBD1*00(30),TRBD2*00(30)	TRBJ2-2*00(225)		540|557|577|0|17||85.0	10|16|36|17|23||30.0;14|20|48|17|23||30.0	26|43|71|28|45||85.0												TGTGCCAGCAGCTTAACCCGGGAGTTCCCCGGGGAGCTGTTTTTT	36								CASSLTREFPGELFF		:::::::::0:0:17:17:2:-8:23:28:-6:45:::	TLML_16_	RNA
632	CLONES_TRBTLML_16__FU2_TCR-JV_cDNA_28_AAGAGATC_merged_170000.txt	1078	6	0.000243418	TGTGCCAGCAGCTCTAGCGGGAAATTCCAAGAGACCCAGTACTTC	EEEEEEEEEEEEEEEEEEEEEEEEEEEEEEEEEEEEEEEEEEEEE	TRBV9*00(206)	TRBD2*00(45)	TRBJ2-5*00(235)		559|571|595|0|12||60.0	20|29|48|13|22||45.0	21|40|68|26|45||95.0												TGTGCCAGCAGCTCTAGCGGGAAATTCCAAGAGACCCAGTACTTC	36								CASSSSGKFQETQYF		:::::::::0:-4:12:13:-4:-3:22:26:-1:45:::	TLML_16_	RNA
633	CLONES_TRBTLML_16__FU2_TCR-JV_cDNA_28_AAGAGATC_merged_170000.txt	1079	6	0.000243418	TGTGCCAGCAGCTCCTCCACACAGGGGGCAGGGGGCTACACCTTC	EEEEEEEEEEEEEEEEEEEEEEEEEEEEEEEEEEEEEEEEEEEEE	TRBV12-3*00(320),TRBV12-4*00(320)	TRBD1*00(45)	TRBJ1-2*00(200)		530|541|567|0|11||55.0;530|541|567|0|11||55.0	15|24|36|20|29||45.0	28|40|68|33|45||60.0												TGTGCCAGCAGCTCCTCCACACAGGGGGCAGGGGGCTACACCTTC	36								CASSSSTQGAGGYTF		:::::::::0:-6:11:20:-3:0:29:33:-8:45:::	TLML_16_	RNA
634	CLONES_TRBTLML_16__FU2_TCR-JV_cDNA_28_AAGAGATC_merged_170000.txt	1080	6	0.000243418	TGTGCCAGCAGCCCTAGGGGCGGCCCCACAGATACGCAGTATTTT	EEEEEEEEEEEEEEEEEEEEEEEEEEEEEEEEEEEEEEEEEEEEE	TRBV7-2*00(757.3)	TRBD1*00(34)	TRBJ2-3*00(232.3)		580|592|617|0|12||60.0	19|29|36|16|26|SC25G|34.0	22|41|69|26|45||95.0												TGTGCCAGCAGCCCTAGGGGCGGCCCCACAGATACGCAGTATTTT	36								CASSPRGGPTDTQYF		:::::::::0:-5:12:16:-7:5:26:26:-2:45:::	TLML_16_	RNA
635	CLONES_TRBTLML_16__FU2_TCR-JV_cDNA_28_AAGAGATC_merged_170000.txt	1081	6	0.000243418	TGTGCCAGCAGCCCCGGGACAGGGGCTACCTACGAGCAGTACTTC	EEEEEEEEEEEEEEEEEEEEEEEEEEEEEEEEEEEEEEEEEEEEE	TRBV14*00(882.3)	TRBD1*00(60)	TRBJ2-7*00(225)		516|529|553|0|13||65.0	10|22|36|13|25||60.0	22|39|67|28|45||85.0												TGTGCCAGCAGCCCCGGGACAGGGGCTACCTACGAGCAGTACTTC	36								CASSPGTGATYEQYF		:::::::::0:-4:13:13:2:-2:25:28:-2:45:::	TLML_16_	RNA
636	CLONES_TRBTLML_16__FU2_TCR-JV_cDNA_28_AAGAGATC_merged_170000.txt	1082	6	0.000243418	TGTGCCAGCAGCCAGACAGCGCCCGGTATTCAGCCCCAGCATTTT	EEEEEEEEEEEEEEEEEEEEEEEEEEEEEEEEEEEEEEEEEEEEE	TRBV11-1*00(130),TRBV7-9*00(130)	TRBD1*00(30)	TRBJ1-5*00(220)		531|543|568|0|12||60.0;556|568|593|0|12||60.0	22|28|36|18|24||30.0	26|42|70|29|45||80.0												TGTGCCAGCAGCCAGACAGCGCCCGGTATTCAGCCCCAGCATTTT	36								CASSQTAPGIQPQHF		:::::::::0:-5:12:18:-10:4:24:29:-6:45:::	TLML_16_	RNA
637	CLONES_TRBTLML_16__FU2_TCR-JV_cDNA_28_AAGAGATC_merged_170000.txt	1083	6	0.000243418	TGTGCCAGCAGCCAAGATTCCGGGAGCTTGGACGAGCAGTACTTC	EEEEEEEEEEEEEEEEEEEEEEEEEEEEEEEEEEEEEEEEEEEEE	TRBV4-2*00(752.3)	TRBD1*00(30),TRBD2*00(30)	TRBJ2-7*00(210)		537|555|574|0|18||90.0	10|16|36|19|25||30.0;14|20|48|19|25||30.0	25|39|67|31|45||70.0												TGTGCCAGCAGCCAAGATTCCGGGAGCTTGGACGAGCAGTACTTC	36								CASSQDSGSLDEQYF		:::::::::0:1:18:19:2:-8:25:31:-5:45:::	TLML_16_	RNA
638	CLONES_TRBTLML_16__FU2_TCR-JV_cDNA_28_AAGAGATC_merged_170000.txt	1088	6	0.000243418	TGCGCCAGCAGCCAAGGGGAGAATTCTAACTATGGCTACACCTTC	EEEEEEEEEEEEEEEEEEEEEEEEEEEEEEEEEEEEEEEEEEEEE	TRBV4-3*00(455),TRBV4-2*00(439)	TRBD2*00(25)	TRBJ1-2*00(236.8)		537|553|574|0|16||80.0;537|553|574|0|16|ST539C|64.0	25|30|48|16|21||25.0	20|40|68|25|45||100.0												TGCGCCAGCAGCCAAGGGGAGAATTCTAACTATGGCTACACCTTC	36								CASSQGENSNYGYTF		:::::::::0:-1:16:16:-9:-2:21:25:0:45:::	TLML_16_	RNA
639	CLONES_TRBTLML_16__FU2_TCR-JV_cDNA_28_AAGAGATC_merged_170000.txt	1089	6	0.000243418	TGCGCCAGCAGCCAAGGGAGCCCGGGGACATACGAGCAGTACTTC	EEEEEEEEEEEEEEEEEEEEEEEEEEEEEEEEEEEEEEEEEEEEE	TRBV4-1*00(475)	TRBD1*00(30),TRBD2*00(30)	TRBJ2-7*00(223)		537|553|574|0|16||80.0	9|15|36|20|26||30.0;13|19|48|20|26||30.0	24|39|67|30|45||75.0												TGCGCCAGCAGCCAAGGGAGCCCGGGGACATACGAGCAGTACTTC	36								CASSQGSPGTYEQYF		:::::::::0:-1:16:20:3:-9:26:30:-4:45:::	TLML_16_	RNA
640	CLONES_TRBTLML_16__FU2_TCR-JV_cDNA_28_AAGAGATC_merged_170000.txt	1090	6	0.000243418	TGCGCCAGCAGCCAAATTGGCCGGGGCACCGGGGAGCTGTTTTTT	EEEEEEEEEEEEEEEEEEEEEEEEEEEEEEEEEEEEEEEEEEEEE	TRBV4-3*00(1027)	TRBD1*00(25),TRBD2*00(25)	TRBJ2-2*00(130)		537|552|574|0|15||75.0	10|15|36|20|25||25.0;14|19|48|20|25||25.0	24|43|71|26|45||95.0												TGCGCCAGCAGCCAAATTGGCCGGGGCACCGGGGAGCTGTTTTTT	36								CASSQIGRGTGELFF		:::::::::0:-2:15:20:2:-9:25:26:-4:45:::	TLML_16_	RNA
641	CLONES_TRBTLML_16__FU2_TCR-JV_cDNA_28_AAGAGATC_merged_170000.txt	1091	6	0.000243418	TGCAGTGCTGTGACTAGCGGGAGTTGGCAAGAGACCCAGTACTTC	EEEEEEEEEEEEEEEEEEEEEEEEEEEEEEEEEEEEEEEEEEAAA	TRBV20-1*00(829.8)	TRBD2*00(60)	TRBJ2-5*00(100)		759|768|793|0|9||45.0	18|30|48|11|23||60.0	22|40|68|27|45||90.0												TGCAGTGCTGTGACTAGCGGGAGTTGGCAAGAGACCCAGTACTTC	32								CSAVTSGSWQETQYF		:::::::::0:-5:9:11:-2:-2:23:27:-2:45:::	TLML_16_	RNA
642	CLONES_TRBTLML_16__FU2_TCR-JV_cDNA_28_AAGAGATC_merged_170000.txt	1092	6	0.000243418	TGCAGTGCCCCGGGACAGGGGGCGGTCACCGGGGAGCTGTTTTTT	EEEEEEEEEEEEEEEEEEEEEEEEEEEEEEEEEEEEEEEEEEEEE	TRBV20-1*00(315)	TRBD1*00(80)	TRBJ2-2*00(235)		759|767|793|0|8||40.0	9|25|36|8|24||80.0	24|43|71|26|45||95.0												TGCAGTGCCCCGGGACAGGGGGCGGTCACCGGGGAGCTGTTTTTT	36								CSAPGQGAVTGELFF		:::::::::0:-6:8:8:3:1:24:26:-4:45:::	TLML_16_	RNA
643	CLONES_TRBTLML_16__FU2_TCR-JV_cDNA_28_AAGAGATC_merged_170000.txt	1093	6	0.000243418	TGCAGTGCCAGGGTGGACAGAAATACTGGAAACACCATATATTTT	EEEEEEEEEEEEEEEEEEEEEEEEEEEEEEEEEEEEEEEEEEEEE	TRBV20-1*00(265)	TRBD1*00(30)	TRBJ1-3*00(240)		759|767|793|0|8||40.0	13|19|36|14|20||30.0	22|42|70|25|45||100.0												TGCAGTGCCAGGGTGGACAGAAATACTGGAAACACCATATATTTT	36								CSARVDRNTGNTIYF		:::::::::0:-6:8:14:-1:-5:20:25:-2:45:::	TLML_16_	RNA
644	CLONES_TRBTLML_16__FU2_TCR-JV_cDNA_28_AAGAGATC_merged_170000.txt	1094	6	0.000243418	TGCAGCGTTGAAGATGGCGGGAGGTCTCTAGATACGCAGTATTTT	EEEEEEEEEEEEEEEEEEEEEEEEEEEEEEEEEEEEEEEEEEEEE	TRBV29-1*00(280)	TRBD2*00(40)	TRBJ2-3*00(217.3)		700|715|734|0|15||75.0	23|31|48|16|24||40.0	25|41|69|29|45||80.0												TGCAGCGTTGAAGATGGCGGGAGGTCTCTAGATACGCAGTATTTT	36								CSVEDGGRSLDTQYF		:::::::::0:1:15:16:-7:-1:24:29:-5:45:::	TLML_16_	RNA
645	CLONES_TRBTLML_16__FU2_TCR-JV_cDNA_28_AAGAGATC_merged_170000.txt	1095	6	0.000243418	TGTGCCAGCAGTTTCCAGGGGGCGGGGGGACTGAAGCTTTCTTT	EEEEEEEEEEEEEEEEEEEEEEEEEEEEEEEEEEEEEEEEEEEE	TRBV27*00(337.3)	TRBD1*00(45)	TRBJ1-1*00(209.7)		556|570|593|0|14||70.0	16|25|36|15|24||45.0	25|40|68|29|44||75.0												TGTGCCAGCAGTTTCCAGGGGGCGGGGGGACTGAAGCTTTCTTT	36								CASSFQG_GGTEAFF		:::::::::0:-3:14:15:-4:1:24:29:-5:44:::	TLML_16_	RNA
646	CLONES_TRBTLML_16__FU2_TCR-JV_cDNA_28_AAGAGATC_merged_170000.txt	1099	6	0.000243418	TGTGCCAGCAGTCCCCAGGGGCTTTAATGAAAAACTGTTTTTT	EEEEEEEEEEEEEEEEEEEEEEEEEEEEEEEEEEEEEEEEEEE	TRBV27*00(112.6)	TRBD1*00(30)	TRBJ1-4*00(231.8)		556|568|593|0|12||60.0	16|22|36|15|21||30.0	24|43|71|24|43||95.0												TGTGCCAGCAGTCCCCAGGGGCTTTAATGAAAAACTGTTTTTT	36								CASSPQG_FNEKLFF		:::::::::0:-5:12:15:-4:-2:21:24:-4:43:::	TLML_16_	RNA
647	CLONES_TRBTLML_16__FU2_TCR-JV_cDNA_28_AAGAGATC_merged_170000.txt	1116	6	0.000243418	TGTGCCTCGTCTCCTTCGTATAGCAATCAGCCCCAGCATTTT	EEEEEEEEEEEEEEEEEEEEEEEEEEEEEEEEEEEEEEEEEE	TRBV24-1*00(776.8)		TRBJ1-5*00(260)		559|565|597|0|6||30.0		18|42|70|18|42||120.0												TGTGCCTCGTCTCCTTCGTATAGCAATCAGCCCCAGCATTTT	36								CASSPSYSNQPQHF		:::::::::0:-12:6:::::18:2:42:::	TLML_16_	RNA
648	CLONES_TRBTLML_16__FU2_TCR-JV_cDNA_28_AAGAGATC_merged_170000.txt	1118	6	0.000243418	TGTGCCACCAGTGATCCCGACTCCTCCTACGAGCAGTACTTC	EEEEEEEEEEEEEEEEEEEEEEEEEEEEEEEEEEEEEEEEEE	TRBV24-1*00(642)		TRBJ2-7*00(235)		559|574|597|0|15||75.0		20|39|67|23|42||95.0												TGTGCCACCAGTGATCCCGACTCCTCCTACGAGCAGTACTTC	36								CATSDPDSSYEQYF		:::::::::0:-3:15:::::23:0:42:::	TLML_16_	RNA
649	CLONES_TRBTLML_16__FU2_TCR-JV_cDNA_28_AAGAGATC_merged_170000.txt	1119	6	0.000243418	TGTGCCACCAGCAGAGAGTTGAAGGGGAATGAGCAGTTCTTC	EEEEEEEEEEEEEEEEEEEEEEEEEEEEEEEEEEEEEEEEEE	TRBV15*00(829)	TRBD1*00(25)	TRBJ2-1*00(165)		552|569|589|0|17||85.0	17|22|36|22|27||25.0	27|42|70|27|42||75.0												TGTGCCACCAGCAGAGAGTTGAAGGGGAATGAGCAGTTCTTC	36								CATSRELKGNEQFF		:::::::::0:0:17:22:-5:-2:27:27:-7:42:::	TLML_16_	RNA
650	CLONES_TRBTLML_16__FU2_TCR-JV_cDNA_28_AAGAGATC_merged_170000.txt	1120	6	0.000243418	TGTGCCAGTATGGGGACAGGGGTGAACCACGAGCAGTACTTC	EEEEEEEEEEEEEEEEEEEEEEEEEEEEEEEEEEEEEEEEEE	TRBV19*00(379.7)	TRBD1*00(50)	TRBJ2-7*00(207.3)		559|569|596|0|10||50.0	12|22|36|12|22||50.0	25|39|67|28|42||70.0												TGTGCCAGTATGGGGACAGGGGTGAACCACGAGCAGTACTTC	36								CASMGTGVNHEQYF		:::::::::0:-7:10:12:0:-2:22:28:-5:42:::	TLML_16_	RNA
651	CLONES_TRBTLML_16__FU2_TCR-JV_cDNA_28_AAGAGATC_merged_170000.txt	1121	6	0.000243418	TGTGCCAGTACCGCCGAAAACATCCCCGGGGAGCTGTTTTTT	EEEEEEEEEEEEEEEEEEEEEEEEEEEEEEEEEEEEEEEEEE	TRBV19*00(305)		TRBJ2-2*00(225)		559|569|596|0|10||50.0		26|43|71|25|42||85.0												TGTGCCAGTACCGCCGAAAACATCCCCGGGGAGCTGTTTTTT	36								CASTAENIPGELFF		:::::::::0:-7:10:::::25:-6:42:::	TLML_16_	RNA
652	CLONES_TRBTLML_16__FU2_TCR-JV_cDNA_28_AAGAGATC_merged_170000.txt	1122	6	0.000243418	TGTGCCAGCACCTCGACAGCGAACACCGGGGAGCTGTTTTTT	EEEEEEEEEEEEEEEEEEEEEEEEEEEEEEEEEEEEEEEEEE	TRBV7-9*00(505)		TRBJ2-2*00(260)		556|566|593|0|10||50.0		19|43|71|18|42||120.0												TGTGCCAGCACCTCGACAGCGAACACCGGGGAGCTGTTTTTT	36								CASTSTANTGELFF		:::::::::0:-7:10:::::18:1:42:::	TLML_16_	RNA
653	CLONES_TRBTLML_16__FU2_TCR-JV_cDNA_28_AAGAGATC_merged_170000.txt	1123	6	0.000243418	TGTGCCAGCAGTTATTCAAGGGGGAACTATGGCTACACCTTC	EEEEEEEEEEEEEEEEEEEEEEEEEEEEEEEEEEEEEEEEEE	TRBV6-2*00(166.7),TRBV6-3*00(166.7),TRBV6-5*00(156),TRBV6-6*00(156),TRBV6-9*00(155.2)	TRBD1*00(30)	TRBJ1-2*00(230)		516|530|553|0|14||70.0;516|530|553|0|14||70.0;519|533|556|0|14||70.0;516|530|553|0|14||70.0;515|532|552|0|17||85.0	17|23|36|18|24||30.0	22|40|68|24|42||90.0												TGTGCCAGCAGTTATTCAAGGGGGAACTATGGCTACACCTTC	36								CASSYSRGNYGYTF		:::::::::0:-3:14:18:-5:-1:24:24:-2:42:::	TLML_16_	RNA
654	CLONES_TRBTLML_16__FU2_TCR-JV_cDNA_28_AAGAGATC_merged_170000.txt	1124	6	0.000243418	TGTGCCAGCAGTTACTCAAGCGTCTCCTATGGCTACACCTTC	EEEEEEEEEEEEEEEEEEEEEEEEEEEEEEEEEEEEEEEEEE	TRBV6-2*00(280),TRBV6-3*00(280)		TRBJ1-2*00(220)		516|533|553|0|17||85.0;516|533|553|0|17||85.0		24|40|68|26|42||80.0												TGTGCCAGCAGTTACTCAAGCGTCTCCTATGGCTACACCTTC	36								CASSYSSVSYGYTF		:::::::::0:0:17:::::26:-4:42:::	TLML_16_	RNA
655	CLONES_TRBTLML_16__FU2_TCR-JV_cDNA_28_AAGAGATC_merged_170000.txt	1125	6	0.000243418	TGTGCCAGCAGTCTGGACAGGGGAGGAAACACCATATATTTT	EEEEEEEEEEEEEEEEEEEEEEEEEEEEEEEEEEEEEEEEEE	TRBV7-6*00(282),TRBV7-7*00(266)	TRBD1*00(45)	TRBJ1-3*00(230)		576|587|613|0|11||55.0;585|596|622|0|11||55.0	13|22|36|14|23||45.0	24|42|70|24|42||90.0												TGTGCCAGCAGTCTGGACAGGGGAGGAAACACCATATATTTT	36								CASSLDRGGNTIYF		:::::::::0:-6:11:14:-1:-2:23:24:-4:42:::	TLML_16_	RNA
656	CLONES_TRBTLML_16__FU2_TCR-JV_cDNA_28_AAGAGATC_merged_170000.txt	1126	6	0.000243418	TGTGCCAGCAGCTTAGTTACAGGGAACACTGAAGCTTTCTTT	EEEEEEEEEEEEEEEEEEEEEEEEEEEEEEEEEEEEEEEEEE	TRBV7-9*00(612)	TRBD1*00(25)	TRBJ1-1*00(232.3)		556|572|593|0|16||80.0	15|20|36|18|23||25.0	21|40|68|23|42||95.0												TGTGCCAGCAGCTTAGTTACAGGGAACACTGAAGCTTTCTTT	36								CASSLVTGNTEAFF		:::::::::0:-1:16:18:-3:-4:23:23:-1:42:::	TLML_16_	RNA
657	CLONES_TRBTLML_16__FU2_TCR-JV_cDNA_28_AAGAGATC_merged_170000.txt	1127	6	0.000243418	TGTGCCAGCAGCTTAGCCGGAATAGAATCACCCCTCCACTTT	EEEEEEEEEEEEEEEEEEEEEEEEEEEEEEEEEEEEEEEEEE	TRBV7-6*00(720),TRBV7-7*00(640)		TRBJ1-6*00(199)		576|593|613|0|17||85.0;585|602|622|0|17||85.0		30|45|73|27|42||75.0												TGTGCCAGCAGCTTAGCCGGAATAGAATCACCCCTCCACTTT	36								CASSLAGIESPLHF		:::::::::0:0:17:::::27:-10:42:::	TLML_16_	RNA
658	CLONES_TRBTLML_16__FU2_TCR-JV_cDNA_28_AAGAGATC_merged_170000.txt	1128	6	0.000243418	TGTGCCAGCAGCCGGACAGAGAACACCGGGGAGCTGTTTTTT	EEEEEEEEEEEEEEEEEEEEEEEEEEEEEEEEEEEEEEEEEE	TRBV3-1*00(550),TRBV3-2*00(502)	TRBD1*00(30)	TRBJ2-2*00(250)		543|556|580|0|13||65.0;543|556|580|0|13||65.0	13|19|36|13|19||30.0	21|43|71|20|42||110.0												TGTGCCAGCAGCCGGACAGAGAACACCGGGGAGCTGTTTTTT	36								CASSRTENTGELFF		:::::::::0:-4:13:13:-1:-5:19:20:-1:42:::	TLML_16_	RNA
659	CLONES_TRBTLML_16__FU2_TCR-JV_cDNA_28_AAGAGATC_merged_170000.txt	1129	6	0.000243418	TGTGCCAGCAGCCGACGTGGTTCGCTCTACGAGCAGTACTTC	EEEEEEEEEEEEEEEEEEEEEEEEEEEEEEEEEEEEEEEEEE	TRBV3-1*00(322.3),TRBV3-2*00(306.3)		TRBJ2-7*00(217.3)		543|556|580|0|13||65.0;543|556|580|0|13||65.0		23|39|67|26|42||80.0												TGTGCCAGCAGCCGACGTGGTTCGCTCTACGAGCAGTACTTC	36								CASSRRGSLYEQYF		:::::::::0:-4:13:::::26:-3:42:::	TLML_16_	RNA
660	CLONES_TRBTLML_16__FU2_TCR-JV_cDNA_28_AAGAGATC_merged_170000.txt	1130	6	0.000243418	TGTGCCAGCAGCCACCGGGACGGGCAAGAGACCCAGTACTTC	EEEEEEEEEEEEEEEEEEEEEEEEEEEEEEEEEEEEEEEEEE	TRBV5-4*00(210),TRBV5-8*00(194)	TRBD1*00(35),TRBD2*00(35)	TRBJ2-5*00(230)		549|561|585|0|12||60.0;551|563|587|0|12||60.0	10|17|36|14|21||35.0;14|21|48|14|21||35.0	22|40|68|24|42||90.0												TGTGCCAGCAGCCACCGGGACGGGCAAGAGACCCAGTACTTC	36								CASSHRDGQETQYF		:::::::::0:-4:12:14:2:-7:21:24:-2:42:::	TLML_16_	RNA
661	CLONES_TRBTLML_16__FU2_TCR-JV_cDNA_28_AAGAGATC_merged_170000.txt	1131	6	0.000243418	TGTGCCAGCAGCGTAGGGGTGAACCAAGAGACCCAGTACTTC	EEEEEEEEEEEEEEEEEEEEEEEEEEEEEEEEEEEEEEEEEE	TRBV9*00(340)		TRBJ2-5*00(240)		559|575|595|0|16||80.0		20|40|68|22|42||100.0												TGTGCCAGCAGCGTAGGGGTGAACCAAGAGACCCAGTACTTC	36								CASSVGVNQETQYF		:::::::::0:0:16:::::22:0:42:::	TLML_16_	RNA
662	CLONES_TRBTLML_16__FU2_TCR-JV_cDNA_28_AAGAGATC_merged_170000.txt	1132	6	0.000243418	TGTGCCAGCAGAGCAAGGGTGCCCTCCTACGAGCAGTACTTC	EEEEEEEEEEEEEEEEEEEEEEEEEEEEEEEEEEEEEEEEEE	TRBV6-1*00(185),TRBV6-5*00(185),TRBV6-6*00(185),TRBV6-8*00(169),TRBV6-9*00(169)		TRBJ2-7*00(235)		516|527|553|0|11||55.0;519|530|556|0|11||55.0;516|527|553|0|11||55.0;512|523|549|0|11||55.0;515|526|552|0|11||55.0		20|39|67|23|42||95.0												TGTGCCAGCAGAGCAAGGGTGCCCTCCTACGAGCAGTACTTC	36								CASRARVPSYEQYF		:::::::::0:-6:11:::::23:0:42:::	TLML_16_	RNA
663	CLONES_TRBTLML_16__FU2_TCR-JV_cDNA_28_AAGAGATC_merged_170000.txt	1138	6	0.000243418	TGCAGTGCTAGTAACCCTAGCGGGAGCAATGAGCAGTTCTTC	EEEEEEEEEEEEEEEEEEEEEEEEEEEEEEEEEEEEEEEEEE	TRBV20-1*00(315)	TRBD2*00(50)	TRBJ2-1*00(220)		759|770|793|0|11||55.0	20|30|48|16|26||50.0	26|42|70|26|42||80.0												TGCAGTGCTAGTAACCCTAGCGGGAGCAATGAGCAGTTCTTC	36								CSASNPSGSNEQFF		:::::::::0:-3:11:16:-4:-2:26:26:-6:42:::	TLML_16_	RNA
664	CLONES_TRBTLML_16__FU2_TCR-JV_cDNA_28_AAGAGATC_merged_170000.txt	1139	6	0.000243418	TGCAGTGCTAGAGATCAGGGGGAATCCTACGAGCAGTACTTC	EEEEEEEEEEEEEEEEEEEEEEEEEEEEEEEEEEEEEEEEEE	TRBV20-1*00(473.2)	TRBD1*00(30)	TRBJ2-7*00(220)		759|775|793|0|16||80.0	17|23|36|16|22||30.0	21|39|67|24|42||90.0												TGCAGTGCTAGAGATCAGGGGGAATCCTACGAGCAGTACTTC	36								CSARDQGESYEQYF		:::::::::0:2:16:16:-5:-1:22:24:-1:42:::	TLML_16_	RNA
665	CLONES_TRBTLML_16__FU2_TCR-JV_cDNA_28_AAGAGATC_merged_170000.txt	1140	6	0.000243418	TGCAGCTATGAGGCAGGGATTGGCACAGATACGCAGTATTTT	EEEEEEEEEEEEEEEEEEEEEEEEEEEEEEEEEEEEEEEEEE	TRBV29-1*00(290)	TRBD1*00(25)	TRBJ2-3*00(240)		700|706|734|0|6||30.0	16|21|36|13|18||25.0	21|41|69|22|42||100.0												TGCAGCTATGAGGCAGGGATTGGCACAGATACGCAGTATTTT	36								CSYEAGIGTDTQYF		:::::::::0:-8:6:13:-4:-3:18:22:-1:42:::	TLML_16_	RNA
666	CLONES_TRBTLML_16__FU2_TCR-JV_cDNA_28_AAGAGATC_merged_170000.txt	1141	6	0.000243418	TGCAGCGTTGAGGGCGGAGACCTTCAAGAGACCCAGTACTTC	EEEEEEEEEEEEEEEEEEEEEEEEEEEEEEEEEEEEEEEEEE	TRBV29-1*00(145.8)	TRBD1*00(25)	TRBJ2-5*00(230)		700|711|734|0|11||55.0	20|25|36|11|16||25.0	22|40|68|24|42||90.0												TGCAGCGTTGAGGGCGGAGACCTTCAAGAGACCCAGTACTTC	36								CSVEGGDLQETQYF		:::::::::0:-3:11:11:-8:1:16:24:-2:42:::	TLML_16_	RNA
667	CLONES_TRBTLML_16__FU2_TCR-JV_cDNA_28_AAGAGATC_merged_170000.txt	1142	6	0.000243418	TGCAGCGTTGAATTCGGGGGACAGGGGAGCGAGCAGTACTTC	EEEEEEEEEEEEEEEEEEEEEEEEEEEEEEEEEEEEEEEEEE	TRBV29-1*00(535)	TRBD1*00(50)	TRBJ2-7*00(202.3)		700|712|734|0|12||60.0	12|22|36|17|27||50.0	26|39|67|29|42||65.0												TGCAGCGTTGAATTCGGGGGACAGGGGAGCGAGCAGTACTTC	36								CSVEFGGQGSEQYF		:::::::::0:-2:12:17:0:-2:27:29:-6:42:::	TLML_16_	RNA
668	CLONES_TRBTLML_16__FU2_TCR-JV_cDNA_28_AAGAGATC_merged_170000.txt	1145	6	0.000243418	TGTGCCAGCAGTGGACGGGGACAGGGTTGCGCTACACCTTC	EEEEEEEEEEEEEEEEEEEEEEEEEEEEEEEEEEEEEEEEE	TRBV6-5*00(692.3)	TRBD1*00(45)	TRBJ1-2*00(195)		519|531|556|0|12||60.0	12|21|36|17|26||45.0	29|40|68|30|41||55.0												TGTGCCAGCAGTGGACGGGGACAGGGTTGCGCTACACCTTC	36								CASSGRG_GLRYTF		:::::::::0:-5:12:17:0:-3:26:30:-9:41:::	TLML_16_	RNA
669	CLONES_TRBTLML_16__FU2_TCR-JV_cDNA_28_AAGAGATC_merged_170000.txt	1160	6	0.000243418	TGTGCCACCAGCAGACCAGGCTACAATGAGCAGTTCTTC	EEEEEEEEEEEEEEEEEEEEEEEEEEEEEEEEEEEEEEE	TRBV15*00(724)		TRBJ2-1*00(235)		552|567|589|0|15||75.0		23|42|70|20|39||95.0												TGTGCCACCAGCAGACCAGGCTACAATGAGCAGTTCTTC	36								CATSRPGYNEQFF		:::::::::0:-2:15:::::20:-3:39:::	TLML_16_	RNA
670	CLONES_TRBTLML_16__FU2_TCR-JV_cDNA_28_AAGAGATC_merged_170000.txt	1161	6	0.000243418	TGTGCCAGCTCACCGAGTCTGGAGGAGACCCAGTACTTC	EEEEEEEEEEEEEEEEEEEEEEEEEEEEEEEEEEEEEEE	TRBV18*00(240)		TRBJ2-5*00(215)		702|716|739|0|14||70.0		25|40|68|24|39||75.0												TGTGCCAGCTCACCGAGTCTGGAGGAGACCCAGTACTTC	36								CASSPSLEETQYF		:::::::::0:-3:14:::::24:-5:39:::	TLML_16_	RNA
671	CLONES_TRBTLML_16__FU2_TCR-JV_cDNA_28_AAGAGATC_merged_170000.txt	1162	6	0.000243418	TGTGCCAGCACGCTGGCCGGTGCCACTGAAGCTTTCTTT	EEEEEEEEEEEEEEEEEEEEEEEEEEEEEEEEEEEEEEE	TRBV6-5*00(505)		TRBJ1-1*00(220)		519|529|556|0|10||50.0		24|40|68|23|39||80.0												TGTGCCAGCACGCTGGCCGGTGCCACTGAAGCTTTCTTT	36								CASTLAGATEAFF		:::::::::0:-7:10:::::23:-4:39:::	TLML_16_	RNA
672	CLONES_TRBTLML_16__FU2_TCR-JV_cDNA_28_AAGAGATC_merged_170000.txt	1163	6	0.000243418	TGTGCCAGCAGTTTACGGGGGATCTATGGCTACACCTTC	EEEEEEEEEEEEEEEEEEEEEEEEEEEEEEEEEEEEEEE	TRBV6-5*00(480)	TRBD1*00(25)	TRBJ1-2*00(220)		519|532|556|0|13||65.0	18|23|36|16|21||25.0	24|40|68|23|39||80.0												TGTGCCAGCAGTTTACGGGGGATCTATGGCTACACCTTC	36								CASSLRGIYGYTF		:::::::::0:-4:13:16:-6:-1:21:23:-4:39:::	TLML_16_	RNA
673	CLONES_TRBTLML_16__FU2_TCR-JV_cDNA_28_AAGAGATC_merged_170000.txt	1164	6	0.000243418	TGTGCCAGCAGTACACAGGGGACGGGCGAGCAGTACTTC	EEEEEEEEEEEEEEEEEEEEEEEEEEEEEEEEEEEEEEE	TRBV6-6*00(505)	TRBD1*00(35)	TRBJ2-7*00(176.8)		516|528|553|0|12||60.0	15|22|36|14|21||35.0	26|39|67|26|39||65.0												TGTGCCAGCAGTACACAGGGGACGGGCGAGCAGTACTTC	36								CASSTQGTGEQYF		:::::::::0:-5:12:14:-3:-2:21:26:-6:39:::	TLML_16_	RNA
674	CLONES_TRBTLML_16__FU2_TCR-JV_cDNA_28_AAGAGATC_merged_170000.txt	1165	6	0.000243418	TGTGCCAGCAGCTTGGGTGGAACCGGGGAGCTGTTTTTT	EEEEEEEEEEEEEEEEEEEEEEEEEEEEEEEEEEEEEEE	TRBV5-6*00(200),TRBV5-5*00(184)		TRBJ2-2*00(230)		550|566|586|0|16||80.0;549|565|585|0|16||80.0		25|43|71|21|39||90.0												TGTGCCAGCAGCTTGGGTGGAACCGGGGAGCTGTTTTTT	36								CASSLGGTGELFF		:::::::::0:0:16:::::21:-5:39:::	TLML_16_	RNA
675	CLONES_TRBTLML_16__FU2_TCR-JV_cDNA_28_AAGAGATC_merged_170000.txt	1166	6	0.000243418	TGTGCCAGCAGCTTAGGGGGGATAGAGACCCAGTACTTC	EEEEEEEEEEEEEEEEEEEEEEEEEEEEEEEEEEEEEEE	TRBV7-9*00(570.3)	TRBD1*00(25)	TRBJ2-5*00(220)		556|572|593|0|16||80.0	18|23|36|16|21||25.0	24|40|68|23|39||80.0												TGTGCCAGCAGCTTAGGGGGGATAGAGACCCAGTACTTC	36								CASSLGGIETQYF		:::::::::0:-1:16:16:-6:-1:21:23:-4:39:::	TLML_16_	RNA
676	CLONES_TRBTLML_16__FU2_TCR-JV_cDNA_28_AAGAGATC_merged_170000.txt	1167	6	0.000243418	TGTGCCAGCAGCTTAGAGTCGGGCCAGACCCAGTACTTC	EEEEEEEEEEEEEEEEEEEEEEEEEEEEEEEEEEEEEEE	TRBV11-2*00(572.3),TRBV11-3*00(540.3),TRBV11-1*00(519.3)	TRBD2*00(25)	TRBJ2-5*00(210)		522|539|559|0|17||85.0;521|538|558|0|17||85.0;531|547|568|0|16||80.0	29|34|48|20|25||25.0	26|40|68|25|39||70.0												TGTGCCAGCAGCTTAGAGTCGGGCCAGACCCAGTACTTC	36								CASSLESGQTQYF		:::::::::0:0:17:20:-13:2:25:25:-6:39:::	TLML_16_	RNA
677	CLONES_TRBTLML_16__FU2_TCR-JV_cDNA_28_AAGAGATC_merged_170000.txt	1168	6	0.000243418	TGTGCCAGCAGCCAAGGGAACACCGGGGAGCTGTTTTTT	EEEEEEEEEEEEEEEEEEEEEEEEEEEEEEEEEEEEEEE	TRBV14*00(310)		TRBJ2-2*00(250)		516|532|553|0|16||80.0		21|43|71|17|39||110.0												TGTGCCAGCAGCCAAGGGAACACCGGGGAGCTGTTTTTT	36								CASSQGNTGELFF		:::::::::0:-1:16:::::17:-1:39:::	TLML_16_	RNA
678	CLONES_TRBTLML_16__FU2_TCR-JV_cDNA_28_AAGAGATC_merged_170000.txt	1169	6	0.000243418	TGTGCCAGCAGCGTAGCAGGGGGCACTGAAGCTTTCTTT	EEEEEEEEEEEEEEEEEEEEEEEEEEEEEEEEEEEEEEE	TRBV9*00(520)	TRBD1*00(30)	TRBJ1-1*00(220)		559|576|595|0|17||85.0	17|23|36|17|23||30.0	24|40|68|23|39||80.0												TGTGCCAGCAGCGTAGCAGGGGGCACTGAAGCTTTCTTT	36								CASSVAGGTEAFF		:::::::::0:1:17:17:-5:-1:23:23:-4:39:::	TLML_16_	RNA
679	CLONES_TRBTLML_16__FU2_TCR-JV_cDNA_28_AAGAGATC_merged_170000.txt	1170	6	0.000243418	TGTGCCAGCAGCGACAGGTGGTATCAGCCCCAGCATTTT	EEEEEEEEEEEEEEEEEEEEEEEEEEEEEEEEEEEEEEE	TRBV2*00(330)	TRBD1*00(30)	TRBJ1-5*00(225)		518|529|555|0|11||55.0	14|20|36|12|18||30.0	25|42|70|22|39||85.0												TGTGCCAGCAGCGACAGGTGGTATCAGCCCCAGCATTTT	36								CASSDRWYQPQHF		:::::::::0:-6:11:12:-2:-4:18:22:-5:39:::	TLML_16_	RNA
680	CLONES_TRBTLML_16__FU2_TCR-JV_cDNA_28_AAGAGATC_merged_170000.txt	1171	6	0.000243418	TGTGCCAGCAGCACGGGACAGCAAGAGACCCAGTACTTC	EEEEEEEEEEEEEEEEEEEEEEEEEEEEEEEEEEEEEEE	TRBV5-8*00(286.7)	TRBD1*00(40)	TRBJ2-5*00(230)		551|563|587|0|12||60.0	11|19|36|13|21||40.0	22|40|68|21|39||90.0												TGTGCCAGCAGCACGGGACAGCAAGAGACCCAGTACTTC	36								CASSTGQQETQYF		:::::::::0:-4:12:13:1:-5:21:21:-2:39:::	TLML_16_	RNA
681	CLONES_TRBTLML_16__FU2_TCR-JV_cDNA_28_AAGAGATC_merged_170000.txt	1175	6	0.000243418	TGCGCCAGCAGCTTGGCCAGCAATCAGCCCCAGCATTTT	EEEEEEEEEEEEEEEEEEEEEEEEEEEEEEEEEEEEEEE	TRBV5-1*00(555)		TRBJ1-5*00(207.3)		554|573|590|0|19||95.0		21|42|70|18|39||105.0												TGCGCCAGCAGCTTGGCCAGCAATCAGCCCCAGCATTTT	36								CASSLASNQPQHF		:::::::::0:3:19:::::18:-1:39:::	TLML_16_	RNA
682	CLONES_TRBTLML_16__FU2_TCR-JV_cDNA_28_AAGAGATC_merged_170000.txt	1176	6	0.000243418	TGCGCCAGCAGCTTGGACAGGGTCGGCGAGCAGTACTTC	EEEEEEEEEEEEEEEEEEEEEEEEEEEEEEEEEEEEEEE	TRBV5-1*00(421.8)	TRBD1*00(30)	TRBJ2-7*00(205)		554|570|590|0|16||80.0	15|21|36|16|22||30.0	26|39|67|26|39||65.0												TGCGCCAGCAGCTTGGACAGGGTCGGCGAGCAGTACTTC	36								CASSLDRVGEQYF		:::::::::0:0:16:16:-3:-3:22:26:-6:39:::	TLML_16_	RNA
683	CLONES_TRBTLML_16__FU2_TCR-JV_cDNA_28_AAGAGATC_merged_170000.txt	1177	6	0.000243418	TGCGCCAGCAGCCTTGCCGGGGGCTACGAGCAGTACTTC	EEEEEEEEEEEEEEEEEEEEEEEEEEEEEEEEEEEEEEE	TRBV4-1*00(632.3)	TRBD1*00(25),TRBD2*00(25)	TRBJ2-7*00(217.3)		537|550|574|0|13||65.0	10|15|36|16|21||25.0;14|19|48|16|21||25.0	23|39|67|23|39||80.0												TGCGCCAGCAGCCTTGCCGGGGGCTACGAGCAGTACTTC	36								CASSLAGGYEQYF		:::::::::0:-4:13:16:2:-9:21:23:-3:39:::	TLML_16_	RNA
684	CLONES_TRBTLML_16__FU2_TCR-JV_cDNA_28_AAGAGATC_merged_170000.txt	1178	6	0.000243418	TGCGCCAGCAGCCCGGACGGATATCAGCCCCAGCATTTT	EEEEEEEEEEEEEEEEEEEEEEEEEEEEEEEEEEEEEEE	TRBV4-1*00(495)		TRBJ1-5*00(225)		537|550|574|0|13||65.0		25|42|70|22|39||85.0												TGCGCCAGCAGCCCGGACGGATATCAGCCCCAGCATTTT	36								CASSPDGYQPQHF		:::::::::0:-4:13:::::22:-5:39:::	TLML_16_	RNA
685	CLONES_TRBTLML_16__FU2_TCR-JV_cDNA_28_AAGAGATC_merged_170000.txt	1179	6	0.000243418	TGCGCCAGCAGCCAAAGACCACGAAATGAGCAGTTCTTC	EEEEEEEEEEEEEEEEEEEEEEEEEEEEEEEEEEEEEEE	TRBV4-1*00(605)		TRBJ2-1*00(215)		537|552|574|0|15||75.0		27|42|70|24|39||75.0												TGCGCCAGCAGCCAAAGACCACGAAATGAGCAGTTCTTC	36								CASSQRPRNEQFF		:::::::::0:-2:15:::::24:-7:39:::	TLML_16_	RNA
686	CLONES_TRBTLML_16__FU2_TCR-JV_cDNA_28_AAGAGATC_merged_170000.txt	1181	6	0.000243418	TGCAGTGCGGGGACTCGGAACACCGGGGAGCTGTTTTTT	EEEEEEEEEEEEEEEEEEEEEEEEEEEEEEEEEEEEEEE	TRBV20-1*00(730)	TRBD2*00(30)	TRBJ2-2*00(200)		759|767|793|0|8||40.0	16|22|48|9|15||30.0	21|43|71|17|39||110.0												TGCAGTGCGGGGACTCGGAACACCGGGGAGCTGTTTTTT	36								CSAGTRNTGELFF		:::::::::0:-6:8:9:0:-10:15:17:-1:39:::	TLML_16_	RNA
687	CLONES_TRBTLML_16__FU2_TCR-JV_cDNA_28_AAGAGATC_merged_170000.txt	1182	6	0.000243418	TGCAGTGCACCCGGGACCGAGGGGGGCACGCAGTATTTT	EEEEEEEEEEEEEEEEEEEEEEEEEEEEEEEEEEEEEEE	TRBV20-1*00(1222.3)	TRBD1*00(40),TRBD2*00(40)	TRBJ2-3*00(133.3)		759|767|793|0|8||40.0	9|17|36|9|17||40.0;13|21|48|9|17||40.0	29|41|69|27|39||60.0												TGCAGTGCACCCGGGACCGAGGGGGGCACGCAGTATTTT	36								CSAPGTEGGTQYF		:::::::::0:-6:8:9:3:-7:17:27:-9:39:::	TLML_16_	RNA
688	CLONES_TRBTLML_16__FU2_TCR-JV_cDNA_28_AAGAGATC_merged_170000.txt	1183	6	0.000243418	TGCAGCGTTGGAGGGGGCAGGGGGGAGACCCAGTACTTC	EEEEEEEEEEEEEEEEEEEEEEEEEEEEEEEEEEEEEEE	TRBV29-1*00(610)	TRBD1*00(39)	TRBJ2-5*00(215)		700|710|734|0|10||50.0	12|23|36|13|24|SA15G|39.0	25|40|68|24|39||75.0												TGCAGCGTTGGAGGGGGCAGGGGGGAGACCCAGTACTTC	36								CSVGGGRGETQYF		:::::::::0:-4:10:13:0:-1:24:24:-5:39:::	TLML_16_	RNA
689	CLONES_TRBTLML_16__FU2_TCR-JV_cDNA_28_AAGAGATC_merged_170000.txt	1184	6	0.000243418	TGCAGCGTGGTTAGCGGGCTGGGTGACGGGCAGTTCTTC	EEEEEEEEEEEEEEEEEEEEEEEEEEEEEEEEEEEEEEE	TRBV29-1*00(160)	TRBD2*00(35)	TRBJ2-1*00(190)		700|708|734|0|8||40.0	21|28|48|11|18||35.0	32|42|70|29|39||50.0												TGCAGCGTGGTTAGCGGGCTGGGTGACGGGCAGTTCTTC	36								CSVVSGLGDGQFF		:::::::::0:-6:8:11:-5:-4:18:29:-12:39:::	TLML_16_	RNA
690	CLONES_TRBTLML_16__FU2_TCR-JV_cDNA_28_AAGAGATC_merged_170000.txt	1188	6	0.000243418	TGTGCCTGGAGTCCCGGGACGCCGACCCAGTACTTC	EEEEEEEEEEEEEEEEEEEEEEEEEEEEEEEEEEEE	TRBV30*00(594)	TRBD1*00(40),TRBD2*00(40)	TRBJ2-5*00(201.8)		787|799|821|0|12||60.0	9|17|36|12|20||40.0;13|21|48|12|20||40.0	27|40|68|23|36||65.0												TGTGCCTGGAGTCCCGGGACGCCGACCCAGTACTTC	36								CAWSPGTPTQYF		:::::::::0:-2:12:12:3:-7:20:23:-7:36:::	TLML_16_	RNA
691	CLONES_TRBTLML_16__FU2_TCR-JV_cDNA_28_AAGAGATC_merged_170000.txt	1190	6	0.000243418	TGTGCCATCAGTGAGAACCAGCGGGAGGCGTACTTC	EEEEEEEEEEEEEEEEEEEEEEEEEEEEEEEEEEEE	TRBV10-3*00(1151.7)	TRBD2*00(45)	TRBJ2-7*00(127.3)		533|548|570|0|15||75.0	22|31|48|19|28||45.0	32|39|67|29|36||35.0												TGTGCCATCAGTGAGAACCAGCGGGAGGCGTACTTC	36								CAISENQREAYF		:::::::::0:-2:15:19:-6:-1:28:29:-12:36:::	TLML_16_	RNA
692	CLONES_TRBTLML_16__FU2_TCR-JV_cDNA_28_AAGAGATC_merged_170000.txt	1192	6	0.000243418	TGTGCCAGTAGTACAGGGTTGGATGAGCAGTTCTTC	EEEEEEEEEEEEEEEEEEEEEEEEEEEEEEEEEEEE	TRBV19*00(845)	TRBD1*00(25)	TRBJ2-1*00(210)		559|572|596|0|13||65.0	16|21|36|13|18||25.0	28|42|70|22|36||70.0												TGTGCCAGTAGTACAGGGTTGGATGAGCAGTTCTTC	36								CASSTGLDEQFF		:::::::::0:-4:13:13:-4:-3:18:22:-8:36:::	TLML_16_	RNA
693	CLONES_TRBTLML_16__FU2_TCR-JV_cDNA_28_AAGAGATC_merged_170000.txt	1193	6	0.000243418	TGTGCCAGCAGTCGACCGGGACAGGGGCCGTATTTT	EEEEEEEEEEEEEEEEEEEEEEEEEEEEEEEEEEEE	TRBV6-5*00(619.3)	TRBD1*00(60)	TRBJ2-3*00(172.3)		519|531|556|0|12||60.0	10|22|36|15|27||60.0	34|41|69|29|36||35.0												TGTGCCAGCAGTCGACCGGGACAGGGGCCGTATTTT	36								CASSRPGQGPYF		:::::::::0:-5:12:15:2:-2:27:29:-14:36:::	TLML_16_	RNA
694	CLONES_TRBTLML_16__FU2_TCR-JV_cDNA_28_AAGAGATC_merged_170000.txt	1194	6	0.000243418	TGTGCCAGCAGTACTTTTCGCGATGAGCAGTTCTTC	EEEEEEEEEEEEEEEEEEEEEEEEEEEEEEEEEEEE	TRBV27*00(757.3)		TRBJ2-1*00(95)		556|568|593|0|12||60.0		28|42|70|22|36||70.0												TGTGCCAGCAGTACTTTTCGCGATGAGCAGTTCTTC	36								CASSTFRDEQFF		:::::::::0:-5:12:::::22:-8:36:::	TLML_16_	RNA
695	CLONES_TRBTLML_16__FU2_TCR-JV_cDNA_28_AAGAGATC_merged_170000.txt	1195	6	0.000243418	TGTGCCAGCAGCCGGACCCCAGAGACCCAGTACTTC	EEEEEEEEEEEEEEEEEEEEEEEEEEEEEEEEEEEE	TRBV12-3*00(160),TRBV12-4*00(160)		TRBJ2-5*00(217.3)		530|541|567|0|11||55.0;530|541|567|0|11||55.0		24|40|68|20|36||80.0												TGTGCCAGCAGCCGGACCCCAGAGACCCAGTACTTC	36								CASSRTPETQYF		:::::::::0:-6:11:::::20:-4:36:::	TLML_16_	RNA
696	CLONES_TRBTLML_16__FU2_TCR-JV_cDNA_28_AAGAGATC_merged_170000.txt	1196	6	0.000243418	TGTGCCAGCAGCGTCCTCACCGGGGAGCTGTTTTTT	EEEEEEEEEEEEEEEEEEEEEEEEEEEEEEEEEEEE	TRBV9*00(490)		TRBJ2-2*00(235)		559|573|595|0|14||70.0		24|43|71|17|36||95.0												TGTGCCAGCAGCGTCCTCACCGGGGAGCTGTTTTTT	36								CASSVLTGELFF		:::::::::0:-2:14:::::17:-4:36:::	TLML_16_	RNA
697	CLONES_TRBTLML_16__FU2_TCR-JV_cDNA_28_AAGAGATC_merged_170000.txt	1197	6	0.000243418	TGTGCCAGCAGCGACCCGGGACAGAAGCAGTTCTTC	EEEEEEEEEEEEEEEEEEEEEEEEEEEEEEEEEEEE	TRBV6-6*00(417.3),TRBV6-5*00(369.3)	TRBD1*00(50)	TRBJ2-1*00(195)		516|527|553|0|11||55.0;519|530|556|0|11||55.0	9|19|36|14|24||50.0	31|42|70|25|36||55.0												TGTGCCAGCAGCGACCCGGGACAGAAGCAGTTCTTC	36								CASSDPGQKQFF		:::::::::0:-6:11:14:3:-5:24:25:-11:36:::	TLML_16_	RNA
698	CLONES_TRBTLML_16__FU2_TCR-JV_cDNA_28_AAGAGATC_merged_170000.txt	1198	6	0.000243418	TGCGCCAGCAGTGGGCGATCCTATGGCTACACCTTC	EEEEEEEEEEEEEEEEEEEEEEEEEEEEEEEEEEEE	TRBV5-1*00(314.3)	TRBD1*00(25)	TRBJ1-2*00(220)		554|565|590|0|11||55.0	20|25|36|12|17||25.0	24|40|68|20|36||80.0												TGCGCCAGCAGTGGGCGATCCTATGGCTACACCTTC	36								CASSGRSYGYTF		:::::::::0:-5:11:12:-8:1:17:20:-4:36:::	TLML_16_	RNA
699	CLONES_TRBTLML_16__FU2_TCR-JV_cDNA_28_AAGAGATC_merged_170000.txt	1199	6	0.000243418	TGTGCCAGCAGCCCCGGGAGCTTGAGCAGTACTTC	EEEEEEEEEEEEEEEEEEEEEEEEEEEEEEEEEEE	TRBV3-2*00(858.8)	TRBD1*00(30),TRBD2*00(30)	TRBJ2-7*00(197.3)		543|556|580|0|13||65.0	10|16|36|13|19||30.0;14|20|48|13|19||30.0	27|39|67|23|35||60.0												TGTGCCAGCAGCCCCGGGAGCTTGAGCAGTACTTC	36								CASSPG_LEQYF		:::::::::0:-4:13:13:2:-8:19:23:-7:35:::	TLML_16_	RNA
700	CLONES_TRBTLML_16__FU2_TCR-JV_cDNA_28_AAGAGATC_merged_170000.txt	1206	6	0.000243418	TGTGCCTGGAGTGTTTTGCAGGGGCAGTATTTT	EEEEEEEEEEEEEEEEEEEEEEEEEEEEEEEE<	TRBV30*00(355)	TRBD1*00(25)	TRBJ2-3*00(190)		787|801|821|0|14||70.0	16|21|36|18|23||25.0	31|41|69|23|33||50.0												TGTGCCTGGAGTGTTTTGCAGGGGCAGTATTTT	27								CAWSVLQGQYF		:::::::::0:0:14:18:-4:-3:23:23:-11:33:::	TLML_16_	RNA
701	CLONES_TRBTLML_16__FU2_TCR-JV_cDNA_28_AAGAGATC_merged_170000.txt	1208	6	0.000243418	TGTGCCAGCCAGGAGGGGCGGACCCAGTACTTC	EEEEEEEEEEEEEEEEEEEEEEEEEEEEEEEEE	TRBV6-6*00(404.8)	TRBD1*00(30),TRBD2*00(30)	TRBJ2-5*00(205)		516|525|553|0|9||45.0	19|25|36|14|20||30.0;26|32|48|11|17||30.0	27|40|68|20|33||65.0												TGTGCCAGCCAGGAGGGGCGGACCCAGTACTTC	36								CASQEGRTQYF		:::::::::0:-8:9:14:-7:1:20:20:-7:33:::	TLML_16_	RNA
702	CLONES_TRBTLML_16__FU2_TCR-JV_cDNA_28_AAGAGATC_merged_170000.txt	1209	6	0.000243418	TGTGCCAGCAGCTTCGGGGAGACCCAGTACTTC	EEEEEEEEEEEEEEEEEEEEEEEEEEEEEEEEE	TRBV5-6*00(240),TRBV5-5*00(224),TRBV5-7*00(224)		TRBJ2-5*00(215)		550|564|586|0|14||70.0;549|563|585|0|14||70.0;551|565|587|0|14||70.0		25|40|68|18|33||75.0												TGTGCCAGCAGCTTCGGGGAGACCCAGTACTTC	36								CASSFGETQYF		:::::::::0:-2:14:::::18:-5:33:::	TLML_16_	RNA
703	CLONES_TRBTLML_16__FU2_TCR-JV_cDNA_28_AAGAGATC_merged_170000.txt	1210	6	0.000243418	TGTGCCAGCAGGGGACAGGTTGGCTACACCTTC	EEEEEEEEEEEEEEEEEEEEEEEEEEEEEEEEE	TRBV6-1*00(249.7),TRBV6-6*00(233.7)	TRBD1*00(40)	TRBJ1-2*00(205)		516|527|553|0|11||55.0;516|527|553|0|11||55.0	12|20|36|11|19||40.0	27|40|68|20|33||65.0												TGTGCCAGCAGGGGACAGGTTGGCTACACCTTC	36								CASRGQVGYTF		:::::::::0:-6:11:11:0:-4:19:20:-7:33:::	TLML_16_	RNA
704	CLONES_TRBTLML_16__FU2_TCR-JV_cDNA_28_AAGAGATC_merged_170000.txt	1213	6	0.000243418	TGCGCCAGCAGCCAAGATTTTGAGCAGTTCTTC	EEEEEEEEEEEEEEEEEEEEEEEEEEEEEEEEE	TRBV4-1*00(214),TRBV4-3*00(198)		TRBJ2-1*00(205)		537|559|574|0|22|SC555T|94.0;537|559|574|0|22|SC555T|94.0		29|42|70|20|33||65.0												TGCGCCAGCAGCCAAGATTTTGAGCAGTTCTTC	36								CASSQDFEQFF		:::::::::0:5:22:::::20:-9:33:::	TLML_16_	RNA
705	CLONES_TRBTLML_16__FU2_TCR-JV_cDNA_28_AAGAGATC_merged_170000.txt	1214	6	0.000243418	TGCAGCGCCTTCGATGGGGGGGCCCAGCATTTT	EEEEEEEEEEEEEEEEEEEEEEEEEEEEEEEEE	TRBV29-1*00(365)	TRBD1*00(25)	TRBJ1-5*00(195)		700|707|734|0|7||35.0	18|23|36|15|20||25.0	31|42|70|22|33||55.0												TGCAGCGCCTTCGATGGGGGGGCCCAGCATTTT	36								CSAFDGGAQHF		:::::::::0:-7:7:15:-6:-1:20:22:-11:33:::	TLML_16_	RNA
706	CLONES_TRBTLML_16__FU2_TCR-JV_cDNA_28_AAGAGATC_merged_170000.txt	1217	5	0.000202848	TGTGCCAGCAGCGCAACCGGGACAGGGTCCGGCACAGATACGCAGTATTTTGGCCCAGGCACCCGGCTGACAGTGCTCGGTAAGCGGGGGCTCCCGCTGAAGCCCCGGAACTGGGGAGGGGGCGCCCCGGGACGCCGGGGGCGTCGCAGGGCCAGTTTCTGTGCCGCGTCTCGGGGCTGTGAGCCAAAAACATTCAGTACTTC	EEEEEEEEEEEEEEEEEEEEEEEEEEEEEEEEEENNNNNNNNNNNNNNNNNNNNNNNNNNNNNNNNNNNNNNNNNNNNNNNNNNNNNNNNNNNNNNNNNNNNNNNNNNNNNNNNNNNNNNNNNNNNNNNNNNNNNNNNNNNNNNNNNNNNNNNNNNNNNNNNNNNNNNNNNNNNNNNNNNNNNNNNNNNNNNNNNNNNNNNNN	TRBV9*00(145)	TRBD1*00(60)	TRBJ2-4*00(250),TRBJ2-3*00(240)		559|572|595|0|13||65.0	17|29|36|116|128||60.0	20|42|70|181|203||110.0;32|41|69|194|203|ST37CST40C|13.0												TGTGCCAGCAGCGCAACCGGGACAGGGTCCGGCACAGATACGCAGTATTTTGGCCCAGGCACCCGGCTGACAGTGCTCGGTAAGCGGGGGCTCCCGCTGAAGCCCCGGAACTGGGGAGGGGGCGCCCCGGGACGCCGGGGGCGTCGCAGGGCCAGTTTCTGTGCCGCGTCTCGGGGCTGTGAGCCAAAAACATTCAGTACTTC	36								CASSATGTGSGTDTQYFGPGTRLTVLGKRGLPLK_PELGRGRPGTPGASQGQFLCRVSGL*AKNIQYF		:::::::::0:-3:13:116:-5:5:128:181:0:203:::	TLML_16_	RNA
707	CLONES_TRBTLML_16__FU2_TCR-JV_cDNA_28_AAGAGATC_merged_170000.txt	1218	5	0.000202848	TGCAGTGCTAGTTTTGCCTGGGCCCGGTCGCCCGGGCGTATTAAGAACACCGGGGAGCTGTTTTTT	EEEEEEEEEEEEEEEEEEEEEEEEEEEEEEEEEEEEEEEEEEEEEEEEEEEEEEEEEEEEEEEEEE	TRBV20-1*00(290)	TRBD1*00(30),TRBD2*00(30)	TRBJ2-2*00(250)		759|770|793|0|11||55.0	9|15|36|30|36||30.0;13|19|48|30|36||30.0	21|43|71|44|66||110.0												TGCAGTGCTAGTTTTGCCTGGGCCCGGTCGCCCGGGCGTATTAAGAACACCGGGGAGCTGTTTTTT	36								CSASFAWARSPGRIKNTGELFF		:::::::::0:-3:11:30:3:-9:36:44:-1:66:::	TLML_16_	RNA
708	CLONES_TRBTLML_16__FU2_TCR-JV_cDNA_28_AAGAGATC_merged_170000.txt	1219	5	0.000202848	TGCGCCAGCAGCCAAGAAGGGGGACTAGCGGGAGGAGTACCGGTTCGGTTGGAGCAGTTCTTC	EEEEEEEEEEEEEEEEEEEEEEEEEEEEEEEEEEEEEEEEEEEEEEEEEEEEEEEEEEEEEEE	TRBV4-1*00(891.8)	TRBD2*00(75)	TRBJ2-1*00(160)		537|554|574|0|17||85.0	16|31|48|20|35||75.0	30|42|70|51|63||60.0												TGCGCCAGCAGCCAAGAAGGGGGACTAGCGGGAGGAGTACCGGTTCGGTTGGAGCAGTTCTTC	36								CASSQEGGLAGGVPVRLEQFF		:::::::::0:0:17:20:0:-1:35:51:-10:63:::	TLML_16_	RNA
709	CLONES_TRBTLML_16__FU2_TCR-JV_cDNA_28_AAGAGATC_merged_170000.txt	1220	5	0.000202848	TGCAGTGCAACGCTGCCGGGGACAGGGGTGGGACTAGCGGCCTACAATGAGCAGTTCTTC	EEEEEEEEEEEEEEEEEEEEEEEEEEEEEEEEEEEEEEEEEEEEEEEEEEEEEEEEEEEE	TRBV20-1*00(215)	TRBD2*00(55),TRBD1*00(50)	TRBJ2-1*00(240)		759|767|793|0|8||40.0	16|27|48|29|40||55.0;12|22|36|18|28||50.0	22|42|70|40|60||100.0												TGCAGTGCAACGCTGCCGGGGACAGGGGTGGGACTAGCGGCCTACAATGAGCAGTTCTTC	36								CSATLPGTGVGLAAYNEQFF		:::::::::0:-6:8:29:0:-5:40:40:-2:60:::	TLML_16_	RNA
710	CLONES_TRBTLML_16__FU2_TCR-JV_cDNA_28_AAGAGATC_merged_170000.txt	1222	5	0.000202848	TGTGCCAGCGGCCCTAAGACCGGGACAGGGCTTTCCTCCTTGGAGACCCAGTACTTC	EEEEEEEEEEEEEEEEEEEEEEEEEEEEEEEEEEEEEEEEEEEEEEEEEEEEEEEEE	TRBV27*00(571.8)	TRBD1*00(55)	TRBJ2-5*00(215)		556|565|593|0|9||45.0	10|21|36|19|30||55.0	25|40|68|42|57||75.0												TGTGCCAGCGGCCCTAAGACCGGGACAGGGCTTTCCTCCTTGGAGACCCAGTACTTC	36								CASGPKTGTGLSSLETQYF		:::::::::0:-8:9:19:2:-3:30:42:-5:57:::	TLML_16_	RNA
711	CLONES_TRBTLML_16__FU2_TCR-JV_cDNA_28_AAGAGATC_merged_170000.txt	1223	5	0.000202848	TGTGCCAGCAGCTACCGACAGGGGGCATCTACTGCTACCTACTACGAGCAGTACTTC	EEEEEEEEEEEEEEEEEEEEEEEEEEEEEEEEEEEEEEEEEEEEEEEEEEEEEEEEE	TRBV7-2*00(285)	TRBD1*00(50)	TRBJ2-7*00(220)		580|593|617|0|13||65.0	14|24|36|16|26||50.0	23|39|67|41|57||80.0												TGTGCCAGCAGCTACCGACAGGGGGCATCTACTGCTACCTACTACGAGCAGTACTTC	36								CASSYRQGASTATYYEQYF		:::::::::0:-4:13:16:-2:0:26:41:-3:57:::	TLML_16_	RNA
712	CLONES_TRBTLML_16__FU2_TCR-JV_cDNA_28_AAGAGATC_merged_170000.txt	1224	5	0.000202848	TGTGCCACCAGTGATCCCCACCTGGCTAGCGGGAGCTACAATGAGCAGTTCTTC	EEEEEEEEEEEEEEEEEEEEEEEEEEEEEEEEEEEEEEEEEEEEEEEEEEEEEE	TRBV24-1*00(225)	TRBD2*00(50)	TRBJ2-1*00(235)		559|574|597|0|15||75.0	20|30|48|25|35||50.0	23|42|70|35|54||95.0												TGTGCCACCAGTGATCCCCACCTGGCTAGCGGGAGCTACAATGAGCAGTTCTTC	36								CATSDPHLASGSYNEQFF		:::::::::0:-3:15:25:-4:-2:35:35:-3:54:::	TLML_16_	RNA
713	CLONES_TRBTLML_16__FU2_TCR-JV_cDNA_28_AAGAGATC_merged_170000.txt	1225	5	0.000202848	TGTGCCAGTAGTATAGCAGCGGGAGGGCCGACGGATCTCGATGAGCAGTTCTTC	EEEEEEEEEEEEEEEEEEEEEEEEEEEEEEEEEEEEEEEEEEEEEEEEEEEEEE	TRBV19*00(550)	TRBD2*00(60)	TRBJ2-1*00(210)		559|575|596|0|16||80.0	22|34|48|17|29||60.0	28|42|70|40|54||70.0												TGTGCCAGTAGTATAGCAGCGGGAGGGCCGACGGATCTCGATGAGCAGTTCTTC	36								CASSIAAGGPTDLDEQFF		:::::::::0:-1:16:17:-6:2:29:40:-8:54:::	TLML_16_	RNA
714	CLONES_TRBTLML_16__FU2_TCR-JV_cDNA_28_AAGAGATC_merged_170000.txt	1226	5	0.000202848	TGTGCCAGCAGCGTAGGACTAGCGGGTGCCTCTGGGGCCAACGTCCTGACTTTC	EEEEEEEEEEEEEEEEEEEEEEEEEEEEEEEEEEEEEEEEEEEEEEEEEEEEEE	TRBV9*00(175)	TRBD2*00(50)	TRBJ2-6*00(265)		559|575|595|0|16||80.0	18|28|48|16|26||50.0	20|45|73|29|54||125.0												TGTGCCAGCAGCGTAGGACTAGCGGGTGCCTCTGGGGCCAACGTCCTGACTTTC	36								CASSVGLAGASGANVLTF		:::::::::0:0:16:16:-2:-4:26:29:0:54:::	TLML_16_	RNA
715	CLONES_TRBTLML_16__FU2_TCR-JV_cDNA_28_AAGAGATC_merged_170000.txt	1227	5	0.000202848	TGCGCCAGCAGCTGGACAGGGGGCGGTGAAGCTGGGGCCAACGTCCTGACTTTC	EEEEEEEEEEEEEEEEEEEEEEEEEEEEEEEEEEEEEEEEEEEEEEEEEEEEEE	TRBV5-1*00(177.2)	TRBD1*00(60)	TRBJ2-6*00(255)		554|567|590|0|13||65.0	13|25|36|13|25||60.0	22|45|73|31|54||115.0												TGCGCCAGCAGCTGGACAGGGGGCGGTGAAGCTGGGGCCAACGTCCTGACTTTC	36								CASSWTGGGEAGANVLTF		:::::::::0:-3:13:13:-1:1:25:31:-2:54:::	TLML_16_	RNA
716	CLONES_TRBTLML_16__FU2_TCR-JV_cDNA_28_AAGAGATC_merged_170000.txt	1229	5	0.000202848	TGTGCCAGCAGCCATGACTAGTGGGCGGGAGTTCTACAATGAGCAGTTCTTC	EEEEEEEEEEEEEEEEEEEEEEEEEEEEEEEEEEEEEEEEEEEEEEEEEEEE	TRBV7-2*00(473)	TRBD2*00(38)	TRBJ2-1*00(113)		580|592|617|0|12||60.0	18|32|48|15|29|SC24TSA28C|38.0	23|42|70|33|52||95.0												TGTGCCAGCAGCCATGACTAGTGGGCGGGAGTTCTACAATGAGCAGTTCTTC	36								CASSHD*WA_EFYNEQFF		:::::::::0:-5:12:15:-2:0:29:33:-3:52:::	TLML_16_	RNA
717	CLONES_TRBTLML_16__FU2_TCR-JV_cDNA_28_AAGAGATC_merged_170000.txt	1230	5	0.000202848	TGTGCCATCGGAAGGCGGGACGGCAGCTCTGGGGCCAACGTCCTGACTTTC	EEEEEEEEEEEEEEEEEEEEEEEEEEEEEEEEEEEEEEEEEEEEEEEEEEE	TRBV10-3*00(261)	TRBD2*00(34),TRBD1*00(30)	TRBJ2-6*00(275)		533|542|570|0|9||45.0	23|33|48|14|24|SG29C|34.0;11|17|36|15|21||30.0	18|45|73|24|51||135.0												TGTGCCATCGGAAGGCGGGACGGCAGCTCTGGGGCCAACGTCCTGACTTTC	36								CAIGRRDGSSGANVLTF		:::::::::0:-8:9:14:-7:1:24:24:2:51:::	TLML_16_	RNA
718	CLONES_TRBTLML_16__FU2_TCR-JV_cDNA_28_AAGAGATC_merged_170000.txt	1231	5	0.000202848	TGTGCCAGTAGCCCGAATACAGGGTTCCTCAACACCGGGGAGCTGTTTTTT	EEEEEEEEEEEEEEEEEEEEEEEEEEEEEEEEEEEEEEEEEEEEEAEEEEE	TRBV19*00(250)	TRBD1*00(30)	TRBJ2-2*00(238.6)		559|570|596|0|11||55.0	15|21|36|18|24||30.0	22|43|71|30|51||105.0												TGTGCCAGTAGCCCGAATACAGGGTTCCTCAACACCGGGGAGCTGTTTTTT	32								CASSPNTGFLNTGELFF		:::::::::0:-6:11:18:-3:-3:24:30:-2:51:::	TLML_16_	RNA
719	CLONES_TRBTLML_16__FU2_TCR-JV_cDNA_28_AAGAGATC_merged_170000.txt	1232	5	0.000202848	TGTGCCAGCTCACCACTATCAGACCCGGGACAGGGAAACGAGCAGTACTTC	EEEEEEEEEEEEEEEEEEEEEEEEEEEEEEEEEEEEEEEEEEEEEEEEEEE	TRBV18*00(250)	TRBD1*00(60)	TRBJ2-7*00(206.8)		702|718|739|0|16||80.0	9|21|36|23|35||60.0	25|39|67|37|51||70.0												TGTGCCAGCTCACCACTATCAGACCCGGGACAGGGAAACGAGCAGTACTTC	36								CASSPLSDPGQGNEQYF		:::::::::0:-1:16:23:3:-3:35:37:-5:51:::	TLML_16_	RNA
720	CLONES_TRBTLML_16__FU2_TCR-JV_cDNA_28_AAGAGATC_merged_170000.txt	1233	5	0.000202848	TGTGCCAGCAGCTTAGGACTAGCGGGAGTGACGGGAAGTGAGCAGTTCTTC	EEEEEEEEEEEEEEEEEEEEEEEEEEEEEEEEEEEEEEEEEEEEEEEEEEE	TRBV7-2*00(300)	TRBD2*00(60)	TRBJ2-1*00(205)		580|596|617|0|16||80.0	18|30|48|16|28||60.0	29|42|70|38|51||65.0												TGTGCCAGCAGCTTAGGACTAGCGGGAGTGACGGGAAGTGAGCAGTTCTTC	36								CASSLGLAGVTGSEQFF		:::::::::0:-1:16:16:-2:-2:28:38:-9:51:::	TLML_16_	RNA
721	CLONES_TRBTLML_16__FU2_TCR-JV_cDNA_28_AAGAGATC_merged_170000.txt	1234	5	0.000202848	TGTGCCAGCAGCTTAGATCGAGGTGCGGGAGGCCGGGAGACCCAGTACTTC	EEEEEEEEEEEEEEEEEEEEEEEEEEEEEEEEEEEEEEEEEEEEEEEEEEE	TRBV11-2*00(515),TRBV11-3*00(483),TRBV11-1*00(452)	TRBD2*00(40)	TRBJ2-5*00(215)		522|541|559|0|19||95.0;521|540|558|0|19||95.0;531|547|568|0|16||80.0	23|31|48|24|32||40.0	25|40|68|36|51||75.0												TGTGCCAGCAGCTTAGATCGAGGTGCGGGAGGCCGGGAGACCCAGTACTTC	36								CASSLDRGAGGRETQYF		:::::::::0:2:19:24:-7:-1:32:36:-5:51:::	TLML_16_	RNA
722	CLONES_TRBTLML_16__FU2_TCR-JV_cDNA_28_AAGAGATC_merged_170000.txt	1235	5	0.000202848	TGTGCCAGCAGCCACTCGGAAACCAGCTCCTATAATTCACCCCTCCACTTT	EEEEEEEEEEEEEEEEEEEEEEEEEEEEEEEEEEEEEEEEEEEEEEEEEEE	TRBV13*00(507)		TRBJ1-6*00(259)		567|579|604|0|12||60.0		18|45|73|24|51||135.0												TGTGCCAGCAGCCACTCGGAAACCAGCTCCTATAATTCACCCCTCCACTTT	36								CASSHSETSSYNSPLHF		:::::::::0:-5:12:::::24:2:51:::	TLML_16_	RNA
723	CLONES_TRBTLML_16__FU2_TCR-JV_cDNA_28_AAGAGATC_merged_170000.txt	1236	5	0.000202848	TGTGCCAGCAGCCAAGTCGAATCCGGCGGACAAAATGAAAAACTGTTTTTT	EEEEEEEEEEEEEEEEEEEEEEEEEEEEEEEEEEEEEEEEEEEEEEEEEEE	TRBV3-1*00(185),TRBV3-2*00(185)	TRBD1*00(25)	TRBJ1-4*00(230)		543|559|580|0|16||80.0;543|559|580|0|16||80.0	13|18|36|27|32||25.0	25|43|71|33|51||90.0												TGTGCCAGCAGCCAAGTCGAATCCGGCGGACAAAATGAAAAACTGTTTTTT	36								CASSQVESGGQNEKLFF		:::::::::0:-1:16:27:-1:-6:32:33:-5:51:::	TLML_16_	RNA
724	CLONES_TRBTLML_16__FU2_TCR-JV_cDNA_28_AAGAGATC_merged_170000.txt	1237	5	0.000202848	TGTGCCAGCAGCCAAGATAGGGACAGGGAGACCGCGGATACGCAGTATTTT	EEEEEEEEEEEEEEEEEEEEEEEEEEEEEEEEEEEEEEEEEEEEEEEEEEE	TRBV14*00(605)	TRBD1*00(45)	TRBJ2-3*00(115)		516|534|553|0|18||90.0	12|21|36|19|28||45.0	26|41|69|36|51||75.0												TGTGCCAGCAGCCAAGATAGGGACAGGGAGACCGCGGATACGCAGTATTTT	36								CASSQDRDRETADTQYF		:::::::::0:1:18:19:0:-3:28:36:-6:51:::	TLML_16_	RNA
725	CLONES_TRBTLML_16__FU2_TCR-JV_cDNA_28_AAGAGATC_merged_170000.txt	1242	5	0.000202848	TGTGCAAGTCGCTCCCGTGATAGCGGGAGAGGGGAGAGACCCAGTACTTC	EEEEEEEEEEEEEEEEEEEEEEEEEEEEEEEEEEEEEEEEEEEEEEEEEE	TRBV12-2*00(285)	TRBD2*00(45),TRBD1*00(39)	TRBJ2-5*00(220)		526|539|563|0|13||65.0	21|30|48|20|29||45.0;11|22|36|23|34|SC16G|39.0	24|40|68|34|50||80.0												TGTGCAAGTCGCTCCCGTGATAGCGGGAGAGGGGAGAGACCCAGTACTTC	36								CASRSRDS_ERGETQYF		:::::::::0:-4:13:20:-5:-2:29:34:-4:50:::	TLML_16_	RNA
726	CLONES_TRBTLML_16__FU2_TCR-JV_cDNA_28_AAGAGATC_merged_170000.txt	1249	5	0.000202848	TGTGCCATCAGTGAACCACGGGAACCCTCGGGGGATGAGCAGTTCTTC	EEEEEEEEEEEEEEEEEEEEEEEEEEEEEEEEEEEEEEEEEEEEEEEE	TRBV10-3*00(525)	TRBD1*00(25),TRBD2*00(25)	TRBJ2-1*00(210)		533|547|570|0|14||70.0	11|16|36|18|23||25.0;0|5|48|24|29||25.0	28|42|70|34|48||70.0												TGTGCCATCAGTGAACCACGGGAACCCTCGGGGGATGAGCAGTTCTTC	36								CAISEPREPSGDEQFF		:::::::::0:-3:14:18:1:-8:23:34:-8:48:::	TLML_16_	RNA
727	CLONES_TRBTLML_16__FU2_TCR-JV_cDNA_28_AAGAGATC_merged_170000.txt	1250	5	0.000202848	TGTGCCACAGGGGTTGGGAGGGGTGACGCCAAAAACATTCAGTACTTC	EEEEEEEEEEEEEEEEEEEEEEEEEEEEEEEEEEEEEEEEEEEEEEEE	TRBV10-3*00(603.6)	TRBD2*00(35),TRBD1*00(30)	TRBJ2-4*00(245)		533|540|570|0|7||35.0	25|32|48|15|22||35.0;16|22|36|7|13||30.0	21|42|70|27|48||105.0												TGTGCCACAGGGGTTGGGAGGGGTGACGCCAAAAACATTCAGTACTTC	36								CATGVGRGDAKNIQYF		:::::::::0:-10:7:15:-9:0:22:27:-1:48:::	TLML_16_	RNA
728	CLONES_TRBTLML_16__FU2_TCR-JV_cDNA_28_AAGAGATC_merged_170000.txt	1251	5	0.000202848	TGTGCCAGTAGTATTCGGGCACAACGTAATAATGAAAAACTGTTTTTT	EEEEEEEEEEEEEEEEEEEEEEEEEEEEEEEEEEEEEEEEEEEEEEEE	TRBV19*00(150)		TRBJ1-4*00(231.8)		559|573|596|0|14||70.0		24|43|71|29|48||95.0												TGTGCCAGTAGTATTCGGGCACAACGTAATAATGAAAAACTGTTTTTT	36								CASSIRAQRNNEKLFF		:::::::::0:-3:14:::::29:-4:48:::	TLML_16_	RNA
729	CLONES_TRBTLML_16__FU2_TCR-JV_cDNA_28_AAGAGATC_merged_170000.txt	1252	5	0.000202848	TGTGCCAGCTTTCCAGAGGCAGGGGGACTTGCCGGGGAGCTGTTTTTT	EEEEEEEEEEEEEEEEEEEEEEEEEEEEEEEEEEEEEEEEEEEEEEEE	TRBV6-6*00(500)	TRBD1*00(35),TRBD2*00(30)	TRBJ2-2*00(225)		516|525|553|0|9||45.0	16|23|36|19|26||35.0;16|22|48|23|29||30.0	26|43|71|31|48||85.0												TGTGCCAGCTTTCCAGAGGCAGGGGGACTTGCCGGGGAGCTGTTTTTT	36								CASFPEAGGLAGELFF		:::::::::0:-8:9:19:-4:-1:26:31:-6:48:::	TLML_16_	RNA
730	CLONES_TRBTLML_16__FU2_TCR-JV_cDNA_28_AAGAGATC_merged_170000.txt	1253	5	0.000202848	TGTGCCAGCGGTCGTGGAGCGGGAGGTACAGGATACGAGCAGTACTTC	EEEEEEEEEEEEEEEEEEEEEEEEEEEEEEEEEEEEEEEEEEEEEEEE	TRBV5-4*00(430),TRBV5-8*00(398)	TRBD2*00(45)	TRBJ2-7*00(215)		549|558|585|0|9||45.0;551|560|587|0|9||45.0	22|31|48|17|26||45.0	24|39|67|33|48||75.0												TGTGCCAGCGGTCGTGGAGCGGGAGGTACAGGATACGAGCAGTACTTC	36								CASGRGAGGTGYEQYF		:::::::::0:-7:9:17:-6:-1:26:33:-4:48:::	TLML_16_	RNA
731	CLONES_TRBTLML_16__FU2_TCR-JV_cDNA_28_AAGAGATC_merged_170000.txt	1254	5	0.000202848	TGTGCCAGCAGTTTGGGGACAGGGTTTGTTGATTCACCCCTCCACTTT	EEEEEEEEEEEEEEEEEEEEEEEEEEEEEEEEEEEEEEEEEEEEEEEE	TRBV12-3*00(754),TRBV12-4*00(754)	TRBD1*00(45)	TRBJ1-6*00(209)		530|544|567|0|14||70.0;530|544|567|0|14||70.0	12|21|36|15|24||45.0	28|45|73|31|48||85.0												TGTGCCAGCAGTTTGGGGACAGGGTTTGTTGATTCACCCCTCCACTTT	36								CASSLGTGFVDSPLHF		:::::::::0:-3:14:15:0:-3:24:31:-8:48:::	TLML_16_	RNA
732	CLONES_TRBTLML_16__FU2_TCR-JV_cDNA_28_AAGAGATC_merged_170000.txt	1255	5	0.000202848	TGTGCCAGCAGTTTACGAGCGGGGGTAATCTCCTACGAGCAGTACTTC	EEEEEEEEEEEEEEEEEEEEEEEEEEEEEEEEEEEEEEEEEEEEEEEE	TRBV28*00(350)	TRBD2*00(30)	TRBJ2-7*00(235)		564|579|601|0|15||75.0	22|28|48|17|23||30.0	20|39|67|29|48||95.0												TGTGCCAGCAGTTTACGAGCGGGGGTAATCTCCTACGAGCAGTACTTC	36								CASSLRAGVISYEQYF		:::::::::0:-2:15:17:-6:-4:23:29:0:48:::	TLML_16_	RNA
733	CLONES_TRBTLML_16__FU2_TCR-JV_cDNA_28_AAGAGATC_merged_170000.txt	1256	5	0.000202848	TGTGCCAGCAGTTCCCGCCCCGCGGGAGCGCAGTACGAGCAGTACTTC	EEEEEEEEEEEEEEEEEEEEEEEEEEEEEEEEEEEEEEEEEEEEEEEE	TRBV28*00(490)	TRBD2*00(35),TRBD1*00(30)	TRBJ2-7*00(211.8)		564|577|601|0|13||65.0	23|30|48|21|28||35.0;23|29|36|15|21||30.0	24|39|67|33|48||75.0												TGTGCCAGCAGTTCCCGCCCCGCGGGAGCGCAGTACGAGCAGTACTTC	36								CASSSRPAGAQYEQYF		:::::::::0:-4:13:21:-7:-2:28:33:-4:48:::	TLML_16_	RNA
734	CLONES_TRBTLML_16__FU2_TCR-JV_cDNA_28_AAGAGATC_merged_170000.txt	1257	5	0.000202848	TGTGCCAGCAGTTCGGGGACAGGGGGGGAAAACAATGAGCAGTTCTTC	EEEEEEEEEEEEEEEEEEEEEEEEEEEEEEEEEEEEEEEEEEEEEEEE	TRBV27*00(296.8)	TRBD1*00(55)	TRBJ2-1*00(225)		556|569|593|0|13||65.0	12|23|36|15|26||55.0	25|42|70|31|48||85.0												TGTGCCAGCAGTTCGGGGACAGGGGGGGAAAACAATGAGCAGTTCTTC	36								CASSSGTGGENNEQFF		:::::::::0:-4:13:15:0:-1:26:31:-5:48:::	TLML_16_	RNA
735	CLONES_TRBTLML_16__FU2_TCR-JV_cDNA_28_AAGAGATC_merged_170000.txt	1258	5	0.000202848	TGTGCCAGCAGTCCCGTGACTAGCGGGAGTGCAGATACGCAGTATTTT	EEEEEEEEEEEEEEEEEEEEEEEEEEEEEEEEEEEEEEEEEEEEEEEE	TRBV28*00(631)	TRBD2*00(69)	TRBJ2-3*00(225)		564|576|601|0|12||60.0	13|30|48|12|29|SG17T|69.0	24|41|69|31|48||85.0												TGTGCCAGCAGTCCCGTGACTAGCGGGAGTGCAGATACGCAGTATTTT	36								CASSPVTSGSADTQYF		:::::::::0:-5:12:12:3:-2:29:31:-4:48:::	TLML_16_	RNA
736	CLONES_TRBTLML_16__FU2_TCR-JV_cDNA_28_AAGAGATC_merged_170000.txt	1259	5	0.000202848	TGTGCCAGCAGTGCCTTCGGGAGGATATCTGGAAACACCATATATTTT	EEEEEEEEEEEEEEEEAEEEEEEEEEEEEEEEEEEEEEEEEEEEEEEE	TRBV6-6*00(425),TRBV6-5*00(377)	TRBD2*00(35)	TRBJ1-3*00(241.8)		516|528|553|0|12||60.0;519|531|556|0|12||60.0	24|31|48|17|24||35.0	21|42|70|27|48||105.0												TGTGCCAGCAGTGCCTTCGGGAGGATATCTGGAAACACCATATATTTT	32								CASSAFGRISGNTIYF		:::::::::0:-5:12:17:-8:-1:24:27:-1:48:::	TLML_16_	RNA
737	CLONES_TRBTLML_16__FU2_TCR-JV_cDNA_28_AAGAGATC_merged_170000.txt	1260	5	0.000202848	TGTGCCAGCAGTGAGGGGACTAGCGGCCTCCGAGGGGAGCTGTTTTTT	EEEEEEEEEEEEEEEEEEEEEEEEEEEEEEEEEEEEEEEEEEEEEEEE	TRBV6-1*00(240),TRBV6-5*00(230),TRBV6-3*00(214),TRBV6-6*00(214),TRBV6-8*00(214)	TRBD2*00(55)	TRBJ2-2*00(215)		516|530|553|0|14||70.0;519|531|556|0|12||60.0;516|528|553|0|12||60.0;516|528|553|0|12||60.0;512|524|549|0|12||60.0	16|27|48|15|26||55.0	28|43|71|33|48||75.0												TGTGCCAGCAGTGAGGGGACTAGCGGCCTCCGAGGGGAGCTGTTTTTT	36								CASSEGTSGLRGELFF		:::::::::0:-3:14:15:0:-5:26:33:-8:48:::	TLML_16_	RNA
738	CLONES_TRBTLML_16__FU2_TCR-JV_cDNA_28_AAGAGATC_merged_170000.txt	1261	5	0.000202848	TGTGCCAGCAGCTTAGGTGGGCAGGGGAACTACAATGAGCAGTTCTTC	EEEEEEEEEEEEEEEEEEEEEEEEEEEEEEEEEEEEEEEEEEEEEEEE	TRBV11-2*00(578.6),TRBV11-3*00(546.6),TRBV11-1*00(530.6)	TRBD1*00(30)	TRBJ2-1*00(231.8)		522|538|559|0|16||80.0;521|537|558|0|16||80.0;531|547|568|0|16||80.0	16|22|36|21|27||30.0	23|42|70|29|48||95.0												TGTGCCAGCAGCTTAGGTGGGCAGGGGAACTACAATGAGCAGTTCTTC	36								CASSLGGQGNYNEQFF		:::::::::0:-1:16:21:-4:-2:27:29:-3:48:::	TLML_16_	RNA
739	CLONES_TRBTLML_16__FU2_TCR-JV_cDNA_28_AAGAGATC_merged_170000.txt	1262	5	0.000202848	TGTGCCAGCAGCCTAGGACAGGGGGTACATGCGGATACGCAGTATTTT	EEEEEEEEEEEEEEEEEEEEEEEEEEEEEEEEEEEEEEEEEEEEEEEE	TRBV7-9*00(745)	TRBD1*00(45)	TRBJ2-3*00(120)		556|572|593|0|16|ST568C|64.0	14|23|36|16|25||45.0	26|41|69|33|48||75.0												TGTGCCAGCAGCCTAGGACAGGGGGTACATGCGGATACGCAGTATTTT	36								CASSLGQGVHADTQYF		:::::::::0:-1:16:16:-2:-1:25:33:-6:48:::	TLML_16_	RNA
740	CLONES_TRBTLML_16__FU2_TCR-JV_cDNA_28_AAGAGATC_merged_170000.txt	1263	5	0.000202848	TGTGCCAGCAGCCCCCACCGACAGGGGGCGCTGGAGACCCAGTACTTC	EEEEEEEEEEEEEEEEEEEEEEEEEEEEEEEEEEEEEEEEEEEEEEEE	TRBV7-2*00(563.2)	TRBD1*00(60)	TRBJ2-5*00(167.8)		580|592|617|0|12||60.0	14|26|36|19|31||60.0	25|40|68|33|48||75.0												TGTGCCAGCAGCCCCCACCGACAGGGGGCGCTGGAGACCCAGTACTTC	36								CASSPHRQGALETQYF		:::::::::0:-5:12:19:-2:2:31:33:-5:48:::	TLML_16_	RNA
741	CLONES_TRBTLML_16__FU2_TCR-JV_cDNA_28_AAGAGATC_merged_170000.txt	1264	5	0.000202848	TGTGCCAGCAGCCAAGCTCAACTAGCTCACAACAATGAGCAGTTCTTC	EEEEEEEEEEEEEEEEEEEEEEEEEEEEEEEEEEEEEEEEEEEEEEEE	TRBV4-2*00(110)	TRBD2*00(30)	TRBJ2-1*00(221.8)		537|553|574|0|16||80.0	19|25|48|20|26||30.0	25|42|70|31|48||85.0												TGTGCCAGCAGCCAAGCTCAACTAGCTCACAACAATGAGCAGTTCTTC	36								CASSQAQLAHNNEQFF		:::::::::0:-1:16:20:-3:-7:26:31:-5:48:::	TLML_16_	RNA
742	CLONES_TRBTLML_16__FU2_TCR-JV_cDNA_28_AAGAGATC_merged_170000.txt	1265	5	0.000202848	TGTGCCAGCAGCCAAAGGTTGGACAGGAGCTCCTACGAGCAGTACTTC	EEEEEEEEEEEEEEEEEEEEEEEEEEEEEEEEEEEEEEEEEEEEEEEE	TRBV4-2*00(560),TRBV4-3*00(544)		TRBJ2-7*00(246.8)		537|552|574|0|15||75.0;537|552|574|0|15|SC539T|59.0		15|39|67|24|48||120.0												TGTGCCAGCAGCCAAAGGTTGGACAGGAGCTCCTACGAGCAGTACTTC	36								CASSQRLDRSSYEQYF		:::::::::0:-2:15:::::24:5:48:::	TLML_16_	RNA
743	CLONES_TRBTLML_16__FU2_TCR-JV_cDNA_28_AAGAGATC_merged_170000.txt	1266	5	0.000202848	TGTGCCAGCAGCGCGACCGGGACAGGGGGACAAGAGACCCAGTACTTC	EEEEEEEEEEEEEEEEEEEEEEEEEEEEEEEEEEEEEEEEEEEEEEEE	TRBV7-2*00(385),TRBV7-8*00(337)	TRBD1*00(65)	TRBJ2-5*00(230)		580|592|617|0|12||60.0;567|579|604|0|12||60.0	10|23|36|16|29||65.0	22|40|68|30|48||90.0												TGTGCCAGCAGCGCGACCGGGACAGGGGGACAAGAGACCCAGTACTTC	36								CASSATGTGGQETQYF		:::::::::0:-5:12:16:2:-1:29:30:-2:48:::	TLML_16_	RNA
744	CLONES_TRBTLML_16__FU2_TCR-JV_cDNA_28_AAGAGATC_merged_170000.txt	1273	5	0.000202848	TGCGCCAGCAGTCAATCCTGACAGGGGGCGCCTGAGACCCAGTACTTC	EEEEEEEEEEEEEEEEEEEEEEEEEEEEEEEEEEEEEEEEEEEEEEEE	TRBV23-1*00(155)	TRBD1*00(65)	TRBJ2-5*00(215)		580|597|617|0|17||85.0	14|27|36|19|32||65.0	25|40|68|33|48||75.0												TGCGCCAGCAGTCAATCCTGACAGGGGGCGCCTGAGACCCAGTACTTC	36								CASSQS*QGAPETQYF		:::::::::0:0:17:19:-2:3:32:33:-5:48:::	TLML_16_	RNA
745	CLONES_TRBTLML_16__FU2_TCR-JV_cDNA_28_AAGAGATC_merged_170000.txt	1274	5	0.000202848	TGCGCCAGCAGCCCAAGTTGGACAGGAACTAATGAAAAACTGTTTTTT	EEEEEEEEEEEEEEEEEEEEEEEEEEEEEEEEEEEEEEEEEEEAAAAA	TRBV4-1*00(1303)	TRBD1*00(35)	TRBJ1-4*00(110)		537|550|574|0|13||65.0	13|20|36|19|26||35.0	21|43|71|26|48||110.0												TGCGCCAGCAGCCCAAGTTGGACAGGAACTAATGAAAAACTGTTTTTT	32								CASSPSWTGTNEKLFF		:::::::::0:-4:13:19:-1:-4:26:26:-1:48:::	TLML_16_	RNA
747	CLONES_TRBTLML_16__FU2_TCR-JV_cDNA_28_AAGAGATC_merged_170000.txt	1276	5	0.000202848	TGCAGTGCTAGAGATTGGCTAGCGGGAGGGCCCAACGAGCAGTACTTC	EEEEEEEEEEEEEEEEEEEEEEEEEEEEEEEEEEEEEEEEEEEEEEEE	TRBV20-1*00(921.8)	TRBD2*00(75)	TRBJ2-7*00(210)		759|774|793|0|15||75.0	20|35|48|18|33||75.0	25|39|67|34|48||70.0												TGCAGTGCTAGAGATTGGCTAGCGGGAGGGCCCAACGAGCAGTACTTC	36								CSARDWLAGGPNEQYF		:::::::::0:1:15:18:-4:3:33:34:-5:48:::	TLML_16_	RNA
748	CLONES_TRBTLML_16__FU2_TCR-JV_cDNA_28_AAGAGATC_merged_170000.txt	1281	5	0.000202848	TGTGCCAGCTCACCCCGGGACAGAAAGTAATGAAAAACTGTTTTTT	EEEEEEEEEEEEEEEEEEEEEEEEEEEEEEEEEEEEEEEEEEEEEE	TRBV18*00(571.8)	TRBD1*00(45)	TRBJ1-4*00(170)		702|716|739|0|14||70.0	10|19|36|14|23||45.0	24|43|71|27|46||95.0												TGTGCCAGCTCACCCCGGGACAGAAAGTAATGAAAAACTGTTTTTT	36								CASSPRDR_SNEKLFF		:::::::::0:-3:14:14:2:-5:23:27:-4:46:::	TLML_16_	RNA
749	CLONES_TRBTLML_16__FU2_TCR-JV_cDNA_28_AAGAGATC_merged_170000.txt	1282	5	0.000202848	TGCGCCAGCAGTCAATGAACGGATTAGCACAGATACGCAGTATTTT	EEEEEEEEEEEEEEEEEEEEEEEEEEEEEEEEEEEEEEEEEEEEEE	TRBV23-1*00(141.2)		TRBJ2-3*00(250)		580|596|617|0|16||80.0		19|41|69|24|46||110.0												TGCGCCAGCAGTCAATGAACGGATTAGCACAGATACGCAGTATTTT	36								CASSQ*TD_STDTQYF		:::::::::0:-1:16:::::24:1:46:::	TLML_16_	RNA
750	CLONES_TRBTLML_16__FU2_TCR-JV_cDNA_28_AAGAGATC_merged_170000.txt	1290	5	0.000202848	TGTGCCTGGAGTGTAATAAGGGGAAAAACCTACGAGCAGTACTTC	EEEEEEEEEEEEEEEEEEEEEEEEEEEEEEEEEEEEEEEEEEEEE	TRBV30*00(296.8)	TRBD1*00(25)	TRBJ2-7*00(225)		787|802|821|0|15||75.0	17|22|36|18|23||25.0	22|39|67|28|45||85.0												TGTGCCTGGAGTGTAATAAGGGGAAAAACCTACGAGCAGTACTTC	36								CAWSVIRGKTYEQYF		:::::::::0:1:15:18:-5:-2:23:28:-2:45:::	TLML_16_	RNA
751	CLONES_TRBTLML_16__FU2_TCR-JV_cDNA_28_AAGAGATC_merged_170000.txt	1292	5	0.000202848	TGTGCCATCAGTGAGTCGTCGGAGGCCAGGGGAGGCTACACCTTC	EEEEEEEEEEEEEEEEEEEEEEEEEEEEEEEEEEEEEEEEEEEEE	TRBV10-3*00(725)	TRBD1*00(30)	TRBJ1-2*00(200)		533|551|570|0|18||90.0	16|22|36|26|32||30.0	28|40|68|33|45||60.0												TGTGCCATCAGTGAGTCGTCGGAGGCCAGGGGAGGCTACACCTTC	36								CAISESSEARGGYTF		:::::::::0:1:18:26:-4:-2:32:33:-8:45:::	TLML_16_	RNA
752	CLONES_TRBTLML_16__FU2_TCR-JV_cDNA_28_AAGAGATC_merged_170000.txt	1294	5	0.000202848	TGTGCCACCAGTGATTCGGGACAGACCTCCTACGAGCAGTACTTC	EEEEEEEEEEEEEEEEEEEEEEEEEEEEEEEEEEEEEEEEEEEEE	TRBV24-1*00(446)	TRBD1*00(40)	TRBJ2-7*00(227)		559|575|597|0|16||80.0	11|19|36|16|24||40.0	20|39|67|26|45||95.0												TGTGCCACCAGTGATTCGGGACAGACCTCCTACGAGCAGTACTTC	36								CATSDSGQTSYEQYF		:::::::::0:-2:16:16:1:-5:24:26:0:45:::	TLML_16_	RNA
753	CLONES_TRBTLML_16__FU2_TCR-JV_cDNA_28_AAGAGATC_merged_170000.txt	1295	5	0.000202848	TGTGCCACCAGTGATCGGGGGCGTAATACCGGGGAGCTGTTTTTT	EEEEEEEEEEEEEEEEEEEEEEEEEEEEEEEEEEEEEEEEEEEEE	TRBV24-1*00(229)	TRBD1*00(35)	TRBJ2-2*00(226.8)		559|574|597|0|15||75.0	18|25|36|16|23||35.0	25|43|71|27|45||90.0												TGTGCCACCAGTGATCGGGGGCGTAATACCGGGGAGCTGTTTTTT	36								CATSDRGRNTGELFF		:::::::::0:-3:15:16:-6:1:23:27:-5:45:::	TLML_16_	RNA
754	CLONES_TRBTLML_16__FU2_TCR-JV_cDNA_28_AAGAGATC_merged_170000.txt	1296	5	0.000202848	TGTGCCACCAGGTTAAGAGCTGAAAACTACAATGAGCAGTTCTTC	EEEEEEEEEEEEEEEEEEEEEEEEEEEEEEEEEEEEEEEEEEEEE	TRBV10-3*00(710.8)		TRBJ2-1*00(135)		533|544|570|0|11|ST540C|39.0		23|42|70|26|45||95.0												TGTGCCACCAGGTTAAGAGCTGAAAACTACAATGAGCAGTTCTTC	36								CATRLRAENYNEQFF		:::::::::0:-6:11:::::26:-3:45:::	TLML_16_	RNA
755	CLONES_TRBTLML_16__FU2_TCR-JV_cDNA_28_AAGAGATC_merged_170000.txt	1297	5	0.000202848	TGTGCCAGTAGTATTTCGGGACAGGGTACCTACGAGCAGTACTTC	EEEEEEEEEEEEEEEEEEEEEEEEEEEEEEEEEEEEEEEEEEEEE	TRBV19*00(418.4)	TRBD1*00(50)	TRBJ2-7*00(125)		559|573|596|0|14||70.0	11|21|36|16|26||50.0	22|39|67|28|45||85.0												TGTGCCAGTAGTATTTCGGGACAGGGTACCTACGAGCAGTACTTC	36								CASSISGQGTYEQYF		:::::::::0:-3:14:16:1:-3:26:28:-2:45:::	TLML_16_	RNA
756	CLONES_TRBTLML_16__FU2_TCR-JV_cDNA_28_AAGAGATC_merged_170000.txt	1298	5	0.000202848	TGTGCCAGCTCACCGGCCGGGACAGCCTCATACGAGCAGTACTTC	EEEEEEEEEEEEEEEEEEEEEEEEEEEEEEEEEEEEEEEEEEEEE	TRBV18*00(140)	TRBD1*00(45)	TRBJ2-7*00(219)		702|716|739|0|14||70.0	10|19|36|16|25||45.0	20|39|67|26|45|SC23A|79.0												TGTGCCAGCTCACCGGCCGGGACAGCCTCATACGAGCAGTACTTC	36								CASSPAGTASYEQYF		:::::::::0:-3:14:16:2:-5:25:26:0:45:::	TLML_16_	RNA
757	CLONES_TRBTLML_16__FU2_TCR-JV_cDNA_28_AAGAGATC_merged_170000.txt	1299	5	0.000202848	TGTGCCAGCACCCCAGTCGTAGCGAACTACAATGAGCAGTTCTTC	EEEEEEEEEEEEEEEEEEEEEEEEEEEEEEEEEEEEEEEEEEEEE	TRBV11-2*00(270)	TRBD2*00(25)	TRBJ2-1*00(235)		522|532|559|0|10||50.0	21|26|48|19|24||25.0	23|42|70|26|45||95.0												TGTGCCAGCACCCCAGTCGTAGCGAACTACAATGAGCAGTTCTTC	36								CASTPVVANYNEQFF		:::::::::0:-7:10:19:-5:-6:24:26:-3:45:::	TLML_16_	RNA
758	CLONES_TRBTLML_16__FU2_TCR-JV_cDNA_28_AAGAGATC_merged_170000.txt	1300	5	0.000202848	TGTGCCAGCACCGCCGGGACAGGGTGGGCAGATACGCAGTATTTT	EEEEEEEEEEEEEEEEEEEEEEEEEEEEEEEEEEEEEEEEEEEEE	TRBV6-2*00(615),TRBV6-3*00(615)	TRBD1*00(55)	TRBJ2-3*00(225)		516|526|553|0|10||50.0;516|526|553|0|10||50.0	10|21|36|13|24||55.0	24|41|69|28|45||85.0												TGTGCCAGCACCGCCGGGACAGGGTGGGCAGATACGCAGTATTTT	36								CASTAGTGWADTQYF		:::::::::0:-7:10:13:2:-3:24:28:-4:45:::	TLML_16_	RNA
759	CLONES_TRBTLML_16__FU2_TCR-JV_cDNA_28_AAGAGATC_merged_170000.txt	1301	5	0.000202848	TGTGCCAGCAGTTTTCCGGGACAGGGGCCCTACGAGCAGTACTTC	EEEEEEEEEEEEEEEEEEEEEEEEEEEEEEEEEEEEEEEEEEEEE	TRBV27*00(255)	TRBD1*00(60)	TRBJ2-7*00(225)		556|570|593|0|14||70.0	10|22|36|15|27||60.0	22|39|67|28|45||85.0												TGTGCCAGCAGTTTTCCGGGACAGGGGCCCTACGAGCAGTACTTC	36								CASSFPGQGPYEQYF		:::::::::0:-3:14:15:2:-2:27:28:-2:45:::	TLML_16_	RNA
760	CLONES_TRBTLML_16__FU2_TCR-JV_cDNA_28_AAGAGATC_merged_170000.txt	1302	5	0.000202848	TGTGCCAGCAGTTTAGCGCTAACGGGGAACACTGAAGCTTTCTTT	EEEEEEEEEEEEEEEEEEEEEEEEEEEEEEEEEEEEEEEEEEEEE	TRBV12-3*00(630),TRBV12-4*00(630)		TRBJ1-1*00(235)		530|552|567|0|22||110.0;530|552|567|0|22||110.0		21|40|68|26|45||95.0												TGTGCCAGCAGTTTAGCGCTAACGGGGAACACTGAAGCTTTCTTT	36								CASSLALTGNTEAFF		:::::::::0:5:22:::::26:-1:45:::	TLML_16_	RNA
761	CLONES_TRBTLML_16__FU2_TCR-JV_cDNA_28_AAGAGATC_merged_170000.txt	1303	5	0.000202848	TGTGCCAGCAGTTCTGTCGGACAGGGTATGGAGACCCAGTACTTC	EEEEEEEEEEEEEEEEEEEEEEEEEEEEEEEEEEEEEEEEEEEEE	TRBV27*00(510)	TRBD1*00(40)	TRBJ2-5*00(215)		556|569|593|0|13||65.0	13|21|36|18|26||40.0	25|40|68|30|45||75.0												TGTGCCAGCAGTTCTGTCGGACAGGGTATGGAGACCCAGTACTTC	36								CASSSVGQGMETQYF		:::::::::0:-4:13:18:-1:-3:26:30:-5:45:::	TLML_16_	RNA
762	CLONES_TRBTLML_16__FU2_TCR-JV_cDNA_28_AAGAGATC_merged_170000.txt	1304	5	0.000202848	TGTGCCAGCAGTTCGGAGGGTCTCGGCAATCAGCCCCAGCATTTT	EEEEEEEEEEEEEEEEEEEEEEEEEEEEEEEEEEEEEEEEEEEEE	TRBV12-3*00(555),TRBV12-4*00(555)	TRBD2*00(30)	TRBJ1-5*00(240)		530|543|567|0|13||65.0;530|543|567|0|13||65.0	26|32|48|14|20||30.0	22|42|70|25|45||100.0												TGTGCCAGCAGTTCGGAGGGTCTCGGCAATCAGCCCCAGCATTTT	36								CASSSEGLGNQPQHF		:::::::::0:-4:13:14:-10:0:20:25:-2:45:::	TLML_16_	RNA
763	CLONES_TRBTLML_16__FU2_TCR-JV_cDNA_28_AAGAGATC_merged_170000.txt	1305	5	0.000202848	TGTGCCAGCAGTTACTCGAGACAAGGGGTTTCCGGCTACACCTTC	EEEEEEEEEEEEEEEEEEEEEEEEEEEEEEEEEEEEEEEEEEEEE	TRBV6-5*00(270),TRBV6-2*00(254),TRBV6-3*00(254),TRBV6-6*00(254),TRBV6-8*00(254)	TRBD1*00(25)	TRBJ1-2*00(200)		519|539|556|0|20||100.0;516|536|553|0|20||100.0;516|536|553|0|20||100.0;516|536|553|0|20||100.0;512|532|549|0|20||100.0	17|22|36|23|28||25.0	28|40|68|33|45||60.0												TGTGCCAGCAGTTACTCGAGACAAGGGGTTTCCGGCTACACCTTC	36								CASSYSRQGVSGYTF		:::::::::0:3:20:23:-5:-2:28:33:-8:45:::	TLML_16_	RNA
764	CLONES_TRBTLML_16__FU2_TCR-JV_cDNA_28_AAGAGATC_merged_170000.txt	1306	5	0.000202848	TGTGCCAGCAGTTACTCAAGAGACTCGTCCTACGAGCAGTACTTC	EEEEEEEEEEEEEEEEEEEEEEEEEEEEEEEEEEEEEEEEEEEEE	TRBV6-2*00(411),TRBV6-3*00(411)		TRBJ2-7*00(230)		516|533|553|0|17||85.0;516|533|553|0|17||85.0		21|39|67|27|45||90.0												TGTGCCAGCAGTTACTCAAGAGACTCGTCCTACGAGCAGTACTTC	36								CASSYSRDSSYEQYF		:::::::::0:0:17:::::27:-1:45:::	TLML_16_	RNA
765	CLONES_TRBTLML_16__FU2_TCR-JV_cDNA_28_AAGAGATC_merged_170000.txt	1307	5	0.000202848	TGTGCCAGCAGTCCCATGTGGGAGGGCTCCTACGATCAGTACTTC	EEEEEEEEEEEEEEEEEEEEEEEEEEEEEEEEEEEEEEEEEEEEE	TRBV6-5*00(648.6)	TRBD2*00(30)	TRBJ2-7*00(124)		519|531|556|0|12||60.0	25|31|48|19|25||30.0	19|39|67|25|45|SG29T|84.0												TGTGCCAGCAGTCCCATGTGGGAGGGCTCCTACGATCAGTACTTC	36								CASSPMWEGSYDQYF		:::::::::0:-5:12:19:-9:-1:25:25:1:45:::	TLML_16_	RNA
766	CLONES_TRBTLML_16__FU2_TCR-JV_cDNA_28_AAGAGATC_merged_170000.txt	1308	5	0.000202848	TGTGCCAGCAGTCATGACAGGGCTGGGGCCAACGTCCTGACTTTC	EEEEEEEEEEEEEEEEEEEEEEEEEEEEEEEEEEEEEEEEEEEEE	TRBV12-3*00(515),TRBV12-4*00(515)	TRBD1*00(35)	TRBJ2-6*00(255)		530|542|567|0|12||60.0;530|542|567|0|12||60.0	14|21|36|15|22||35.0	22|45|73|22|45||115.0												TGTGCCAGCAGTCATGACAGGGCTGGGGCCAACGTCCTGACTTTC	36								CASSHDRAGANVLTF		:::::::::0:-5:12:15:-2:-3:22:22:-2:45:::	TLML_16_	RNA
767	CLONES_TRBTLML_16__FU2_TCR-JV_cDNA_28_AAGAGATC_merged_170000.txt	1309	5	0.000202848	TGTGCCAGCAGTCAAACTAGCGGGGCATACAATGAGCAGTTCTTC	EEEEEEEEEEEEEEEEEEEEEEEEEEEEEEEEEEEEEEEEEEEEE	TRBV27*00(331.8)	TRBD2*00(45)	TRBJ2-1*00(230)		556|568|593|0|12||60.0	19|28|48|15|24||45.0	24|42|70|27|45||90.0												TGTGCCAGCAGTCAAACTAGCGGGGCATACAATGAGCAGTTCTTC	36								CASSQTSGAYNEQFF		:::::::::0:-5:12:15:-3:-4:24:27:-4:45:::	TLML_16_	RNA
768	CLONES_TRBTLML_16__FU2_TCR-JV_cDNA_28_AAGAGATC_merged_170000.txt	1310	5	0.000202848	TGTGCCAGCAGCTTTTATACAGGGTTGAAAGAGACCCAGTACTTC	EEEEEEEEEEEEEEEEEEEEEEEEEEEEEEEEEEEEEEEEEEEEE	TRBV7-2*00(255),TRBV7-8*00(239)	TRBD1*00(30)	TRBJ2-5*00(225)		580|594|617|0|14||70.0;567|581|604|0|14||70.0	15|21|36|18|24||30.0	23|40|68|28|45||85.0												TGTGCCAGCAGCTTTTATACAGGGTTGAAAGAGACCCAGTACTTC	36								CASSFYTGLKETQYF		:::::::::0:-3:14:18:-3:-3:24:28:-3:45:::	TLML_16_	RNA
769	CLONES_TRBTLML_16__FU2_TCR-JV_cDNA_28_AAGAGATC_merged_170000.txt	1311	5	0.000202848	TGTGCCAGCAGCTTGGTCCCGGAAGGGTCTAATGAGCAGTTCTTC	EEEEEEEEEEEEEEEEEEEEEEEEEEEEEEEEEEEEEEEEEEEEE	TRBV5-5*00(396.8),TRBV5-6*00(380.8),TRBV5-7*00(364.8)	TRBD1*00(30),TRBD2*00(30)	TRBJ2-1*00(211.8)		549|565|585|0|16||80.0;550|566|586|0|16||80.0;551|567|587|0|16||80.0	8|14|36|16|22||30.0;12|18|48|16|22||30.0	27|42|70|30|45||75.0												TGTGCCAGCAGCTTGGTCCCGGAAGGGTCTAATGAGCAGTTCTTC	36								CASSLVPEGSNEQFF		:::::::::0:0:16:16:4:-10:22:30:-7:45:::	TLML_16_	RNA
770	CLONES_TRBTLML_16__FU2_TCR-JV_cDNA_28_AAGAGATC_merged_170000.txt	1312	5	0.000202848	TGTGCCAGCAGCTTGGGGGGTGACTCTAATGAAAAACTGTTTTTT	EEEEEEEEEEEEEEEEEEEEEEEEEEEEEEEEEEEEEEEEEEEEE	TRBV5-4*00(1185)		TRBJ1-4*00(240)		549|565|585|0|16||80.0		23|43|71|25|45||100.0												TGTGCCAGCAGCTTGGGGGGTGACTCTAATGAAAAACTGTTTTTT	36								CASSLGGDSNEKLFF		:::::::::0:0:16:::::25:-3:45:::	TLML_16_	RNA
771	CLONES_TRBTLML_16__FU2_TCR-JV_cDNA_28_AAGAGATC_merged_170000.txt	1313	5	0.000202848	TGTGCCAGCAGCTTGACAGGCGGCTCGAGGGAGACCCAGTACTTC	EEEEEEEEEEEEEEEEEEEEEEEEEEEEEEEEEEEEEEEEEEEEE	TRBV7-8*00(143)	TRBD1*00(34)	TRBJ2-5*00(215)		567|581|604|0|14||70.0	14|24|36|14|24|SG20C|34.0	25|40|68|30|45||75.0												TGTGCCAGCAGCTTGACAGGCGGCTCGAGGGAGACCCAGTACTTC	36								CASSLTGGSRETQYF		:::::::::0:-3:14:14:-2:0:24:30:-5:45:::	TLML_16_	RNA
772	CLONES_TRBTLML_16__FU2_TCR-JV_cDNA_28_AAGAGATC_merged_170000.txt	1314	5	0.000202848	TGTGCCAGCAGCTCTCCCGGGACAGGGGGCCATGAGCAGTTCTTC	EEEEEEEEEEEEEEEEEEEEEEEEEEEEEEEEEEEEEEEEEEEEE	TRBV11-1*00(560),TRBV11-3*00(544),TRBV11-2*00(512)	TRBD1*00(80)	TRBJ2-1*00(210)		531|544|568|0|13||65.0;521|534|558|0|13||65.0;522|535|559|0|13||65.0	8|24|36|14|30||80.0	28|42|70|31|45||70.0												TGTGCCAGCAGCTCTCCCGGGACAGGGGGCCATGAGCAGTTCTTC	36								CASSSPGTGGHEQFF		:::::::::0:-4:13:14:4:0:30:31:-8:45:::	TLML_16_	RNA
773	CLONES_TRBTLML_16__FU2_TCR-JV_cDNA_28_AAGAGATC_merged_170000.txt	1315	5	0.000202848	TGTGCCAGCAGCTGGCAGGGGGCGGGAGGAGAGACCCAGTACTTC	EEEEEEEEEEEEEEEEEEEEEEEEEEEEEEEEEEEEEEEEEEEEE	TRBV11-2*00(95.2),TRBV11-3*00(95.2)	TRBD1*00(45),TRBD2*00(40)	TRBJ2-5*00(220)		522|535|559|0|13||65.0;521|534|558|0|13||65.0	16|25|36|15|24||45.0;23|31|48|21|29||40.0	24|40|68|29|45||80.0												TGTGCCAGCAGCTGGCAGGGGGCGGGAGGAGAGACCCAGTACTTC	36								CASSWQGAGGETQYF		:::::::::0:-4:13:15:-4:1:24:29:-4:45:::	TLML_16_	RNA
774	CLONES_TRBTLML_16__FU2_TCR-JV_cDNA_28_AAGAGATC_merged_170000.txt	1316	5	0.000202848	TGTGCCAGCAGCCCCCGGATGTCCTCCTACAATGAGCAGTTCTTC	EEEEEEEEEEEEEEEEEEEEEEEEEEEEEEEEEEEEEEEEEEEEE	TRBV11-2*00(423.6),TRBV11-3*00(391.6)	TRBD1*00(25),TRBD2*00(25)	TRBJ2-1*00(250)		522|534|559|0|12||60.0;521|533|558|0|12||60.0	9|14|36|13|18||25.0;13|18|48|13|18||25.0	20|42|70|23|45||110.0												TGTGCCAGCAGCCCCCGGATGTCCTCCTACAATGAGCAGTTCTTC	36								CASSPRMSSYNEQFF		:::::::::0:-5:12:13:3:-10:18:23:0:45:::	TLML_16_	RNA
775	CLONES_TRBTLML_16__FU2_TCR-JV_cDNA_28_AAGAGATC_merged_170000.txt	1317	5	0.000202848	TGTGCCAGCAGCCAGGACATCCTGGGTAATTCACCCCTCCACTTT	EEEEEEEEEEEEEEEEEEEEEEEEEEEEEEEEEEEEEEEEEEEEE	TRBV13*00(76)	TRBD1*00(25)	TRBJ1-6*00(219)		567|579|604|0|12||60.0	13|18|36|14|19||25.0	26|45|73|26|45||95.0												TGTGCCAGCAGCCAGGACATCCTGGGTAATTCACCCCTCCACTTT	36								CASSQDILGNSPLHF		:::::::::0:-5:12:14:-1:-6:19:26:-6:45:::	TLML_16_	RNA
776	CLONES_TRBTLML_16__FU2_TCR-JV_cDNA_28_AAGAGATC_merged_170000.txt	1318	5	0.000202848	TGTGCCAGCAGCGTAGGAAGTAGGGGGCAAGAGACCCAGTACTTC	EEEEEEEEEEEEEEEEEEEEEEEEEEEEEEEEEEEEEEEEEEEEE	TRBV9*00(370)	TRBD1*00(30)	TRBJ2-5*00(230)		559|575|595|0|16||80.0	17|23|36|21|27||30.0	22|40|68|27|45||90.0												TGTGCCAGCAGCGTAGGAAGTAGGGGGCAAGAGACCCAGTACTTC	36								CASSVGSRGQETQYF		:::::::::0:0:16:21:-5:-1:27:27:-2:45:::	TLML_16_	RNA
777	CLONES_TRBTLML_16__FU2_TCR-JV_cDNA_28_AAGAGATC_merged_170000.txt	1319	5	0.000202848	TGTGCCAGCAGCGGCCCGGACAGGGAAGATCAGCCCCAGCATTTT	EEEEEEEEEEEEEEEEEEEEEEEEEEEEEEEEEEEEEEEEEEEEE	TRBV11-1*00(165),TRBV7-9*00(165),TRBV11-3*00(149),TRBV5-5*00(149)	TRBD1*00(40)	TRBJ1-5*00(225)		531|543|568|0|12||60.0;556|568|593|0|12||60.0;521|533|558|0|12||60.0;549|561|585|0|12||60.0	13|21|36|17|25||40.0	25|42|70|28|45||85.0												TGTGCCAGCAGCGGCCCGGACAGGGAAGATCAGCCCCAGCATTTT	36								CASSGPDREDQPQHF		:::::::::0:-5:12:17:-1:-3:25:28:-5:45:::	TLML_16_	RNA
778	CLONES_TRBTLML_16__FU2_TCR-JV_cDNA_28_AAGAGATC_merged_170000.txt	1320	5	0.000202848	TGTGCCAGCAGAGAAGGGACAGGGTATACCTACGAGCAGTACTTC	EEEEEEEEEEEEEEEEEEEEEEEEEEEEEEEEEEEEEEEEEEEEE	TRBV6-2*00(616.8),TRBV6-3*00(616.8)	TRBD1*00(45)	TRBJ2-7*00(225)		516|527|553|0|11||55.0;516|527|553|0|11||55.0	12|21|36|15|24||45.0	22|39|67|28|45||85.0												TGTGCCAGCAGAGAAGGGACAGGGTATACCTACGAGCAGTACTTC	36								CASREGTGYTYEQYF		:::::::::0:-6:11:15:0:-3:24:28:-2:45:::	TLML_16_	RNA
779	CLONES_TRBTLML_16__FU2_TCR-JV_cDNA_28_AAGAGATC_merged_170000.txt	1326	5	0.000202848	TGCGCCAGCAGCCCCTCGCAGGGGGCCTTGGCGACCCAGTACTTC	EEEEEEAEEEEEEEEEEEEEEAEEEEEEEEEEEEEEEEEEEEEEE	TRBV4-1*00(735.4)	TRBD1*00(40)	TRBJ2-5*00(205)		537|550|574|0|13||65.0	16|24|36|18|26||40.0	27|40|68|32|45||65.0												TGCGCCAGCAGCCCCTCGCAGGGGGCCTTGGCGACCCAGTACTTC	32								CASSPSQGALATQYF		:::::::::0:-4:13:18:-4:0:26:32:-7:45:::	TLML_16_	RNA
780	CLONES_TRBTLML_16__FU2_TCR-JV_cDNA_28_AAGAGATC_merged_170000.txt	1327	5	0.000202848	TGCGCCAGCAGCCAGGGACAAATTAGCACAGATACGCAGTATTTT	EEEEEEEEEEEEEEEEEEEEEEEEEEEEEEEEEEEEEEEEEEEEE	TRBV4-1*00(281)	TRBD1*00(30)	TRBJ2-3*00(250)		537|551|574|0|14||70.0	12|18|36|14|20||30.0	19|41|69|23|45||110.0												TGCGCCAGCAGCCAGGGACAAATTAGCACAGATACGCAGTATTTT	36								CASSQGQISTDTQYF		:::::::::0:-3:14:14:0:-6:20:23:1:45:::	TLML_16_	RNA
781	CLONES_TRBTLML_16__FU2_TCR-JV_cDNA_28_AAGAGATC_merged_170000.txt	1328	5	0.000202848	TGCGCCAGCAGCCAACAAAACTCTGCATCCTACGAGCAGTACTTC	EEEEEEEEEEEEEEEEEEEEEEEEEEEEEEEEEEEEEEEEEEEEE	TRBV4-3*00(411),TRBV4-2*00(395)		TRBJ2-7*00(230)		537|552|574|0|15||75.0;537|552|574|0|15|ST539C|59.0		21|39|67|27|45||90.0												TGCGCCAGCAGCCAACAAAACTCTGCATCCTACGAGCAGTACTTC	36								CASSQQNSASYEQYF		:::::::::0:-2:15:::::27:-1:45:::	TLML_16_	RNA
782	CLONES_TRBTLML_16__FU2_TCR-JV_cDNA_28_AAGAGATC_merged_170000.txt	1329	5	0.000202848	TGCAGTGCTAGTCTCCCCCAAAATTACCCGGACATTCAGTACTTC	EEEEEEEEEEEEEEEEEEEEEEEEEEEEEEEEEEEEEEEEEEEEE	TRBV20-1*00(225)	TRBD1*00(25),TRBD2*00(25)	TRBJ2-4*00(210)		759|770|793|0|11||55.0	1|6|36|14|19||25.0;2|7|48|12|17||25.0	28|42|70|31|45||70.0												TGCAGTGCTAGTCTCCCCCAAAATTACCCGGACATTCAGTACTTC	36								CSASLPQNYPDIQYF		:::::::::0:-3:11:14:11:-18:19:31:-8:45:::	TLML_16_	RNA
783	CLONES_TRBTLML_16__FU2_TCR-JV_cDNA_28_AAGAGATC_merged_170000.txt	1330	5	0.000202848	TGCAGCGTTCTAGCAGGCACCTCTGGGGCCAACGTCCTGACTTTC	EEEEEEEEEEEEEEEEEEEEEEEEEEEEEEEEEEEEEEEEEEEEE	TRBV29-1*00(721.8)	TRBD2*00(25)	TRBJ2-6*00(160)		700|709|734|0|9||45.0	20|25|48|9|14||25.0	20|45|73|20|45||125.0												TGCAGCGTTCTAGCAGGCACCTCTGGGGCCAACGTCCTGACTTTC	36								CSVLAGTSGANVLTF		:::::::::0:-5:9:9:-4:-7:14:20:0:45:::	TLML_16_	RNA
784	CLONES_TRBTLML_16__FU2_TCR-JV_cDNA_28_AAGAGATC_merged_170000.txt	1331	5	0.000202848	TGCAGCGTTGCCGGGGACAGGACTGGGCAAGAGACCCAGTACTTC	EEEEEEEEEEEEEEEEEEEEEEEEEEEEEEEEEEEEEEEEEEEEE	TRBV29-1*00(533.6)	TRBD1*00(40)	TRBJ2-5*00(230)		700|710|734|0|10||50.0	12|20|36|13|21||40.0	22|40|68|27|45||90.0												TGCAGCGTTGCCGGGGACAGGACTGGGCAAGAGACCCAGTACTTC	36								CSVAGDRTGQETQYF		:::::::::0:-4:10:13:0:-4:21:27:-2:45:::	TLML_16_	RNA
785	CLONES_TRBTLML_16__FU2_TCR-JV_cDNA_28_AAGAGATC_merged_170000.txt	1332	5	0.000202848	TGCAGCGTTGAAGCGGCGGGACAGCTATACAATGAGCAGTTCTTC	EEEEEEEEEEEEEEEEEEEEEEEEEEEEEEEEEEEEEEEEEEEEE	TRBV29-1*00(135)	TRBD1*00(40)	TRBJ2-1*00(230)		700|713|734|0|13||65.0	11|19|36|16|24||40.0	24|42|70|27|45||90.0												TGCAGCGTTGAAGCGGCGGGACAGCTATACAATGAGCAGTTCTTC	36								CSVEAAGQLYNEQFF		:::::::::0:-1:13:16:1:-5:24:27:-4:45:::	TLML_16_	RNA
786	CLONES_TRBTLML_16__FU2_TCR-JV_cDNA_28_AAGAGATC_merged_170000.txt	1333	5	0.000202848	TGTGCCAGTAGTATTACCGAGGATCCCAAGAGACCCAGTACTTC	EEEEEEEEEEEEEEEEEEEEEEEEEEEEEEEEEEEEEEEEEEEE	TRBV19*00(811)		TRBJ2-5*00(104)		559|573|596|0|14||70.0		21|40|68|25|44||95.0												TGTGCCAGTAGTATTACCGAGGATCCCAAGAGACCCAGTACTTC	36								CASSITE_SQETQYF		:::::::::0:-3:14:::::25:-1:44:::	TLML_16_	RNA
787	CLONES_TRBTLML_16__FU2_TCR-JV_cDNA_28_AAGAGATC_merged_170000.txt	1353	5	0.000202848	TGTGCCACCAGTTCCGGACAGGGGGGCTACGAGCAGTACTTC	EEEEEEEEEEEEEEEEEEEEEEEEEEEEEEEEEEEEEEEEEE	TRBV24-1*00(239)	TRBD1*00(50)	TRBJ2-7*00(220)		559|571|597|0|12||60.0	13|23|36|15|25||50.0	23|39|67|26|42||80.0												TGTGCCACCAGTTCCGGACAGGGGGGCTACGAGCAGTACTTC	36								CATSSGQGGYEQYF		:::::::::0:-6:12:15:-1:-1:25:26:-3:42:::	TLML_16_	RNA
788	CLONES_TRBTLML_16__FU2_TCR-JV_cDNA_28_AAGAGATC_merged_170000.txt	1354	5	0.000202848	TGTGCCAGTCCAATGGGACACCCCTGGGATGAGCAGTTCTTC	EEEEEEEEEEEEEEEEEEEEEEEEEEEEEEEEEEEEEEEEEE	TRBV28*00(110)	TRBD1*00(30)	TRBJ2-1*00(210)		564|572|601|0|8||40.0	2|8|36|20|26||30.0	28|42|70|28|42||70.0												TGTGCCAGTCCAATGGGACACCCCTGGGATGAGCAGTTCTTC	36								CASPMGHPWDEQFF		:::::::::0:-9:8:20:10:-16:26:28:-8:42:::	TLML_16_	RNA
789	CLONES_TRBTLML_16__FU2_TCR-JV_cDNA_28_AAGAGATC_merged_170000.txt	1355	5	0.000202848	TGTGCCAGTAGTATAGGTGGAGCAGGAGATACGCAGTATTTT	EEEEEAEEEEEEEEEEEEEEEEEEEEEEEEEEEEEEEEEEEE	TRBV19*00(566)		TRBJ2-3*00(220)		559|575|596|0|16||80.0		25|41|69|26|42||80.0												TGTGCCAGTAGTATAGGTGGAGCAGGAGATACGCAGTATTTT	32								CASSIGGAGDTQYF		:::::::::0:-1:16:::::26:-5:42:::	TLML_16_	RNA
790	CLONES_TRBTLML_16__FU2_TCR-JV_cDNA_28_AAGAGATC_merged_170000.txt	1356	5	0.000202848	TGTGCCAGCCCGAAGGGCACGGACGGAGAGACCCAGTACTTC	EEEEEEEEEEEEEEEEEEEEEEEEEEEEEEEEEEEEEEEEEE	TRBV25-1*00(405)	TRBD2*00(25)	TRBJ2-5*00(220)		551|560|588|0|9||45.0	28|33|48|13|18||25.0	24|40|68|26|42||80.0												TGTGCCAGCCCGAAGGGCACGGACGGAGAGACCCAGTACTTC	36								CASPKGTDGETQYF		:::::::::0:-8:9:13:-12:1:18:26:-4:42:::	TLML_16_	RNA
791	CLONES_TRBTLML_16__FU2_TCR-JV_cDNA_28_AAGAGATC_merged_170000.txt	1357	5	0.000202848	TGTGCCAGCACGAGTCTCTTCTCCTACAATGAGCAGTTCTTC	EEEEEEEEEEEEEEEEEEEEEEEEEEEEEEEEEEEEEEEEEE	TRBV12-3*00(745),TRBV12-4*00(745)		TRBJ2-1*00(250)		530|540|567|0|10||50.0;530|540|567|0|10||50.0		20|42|70|20|42||110.0												TGTGCCAGCACGAGTCTCTTCTCCTACAATGAGCAGTTCTTC	36								CASTSLFSYNEQFF		:::::::::0:-7:10:::::20:0:42:::	TLML_16_	RNA
792	CLONES_TRBTLML_16__FU2_TCR-JV_cDNA_28_AAGAGATC_merged_170000.txt	1358	5	0.000202848	TGTGCCAGCAGTTTAGCCCCTGGCCACTACGAGCAGTACTTC	EEEEEEEEEEEEEEEEEEAEEEEEEEEEEEEEEEEEEEEEEE	TRBV27*00(435)	TRBD1*00(30)	TRBJ2-7*00(220)		556|571|593|0|15||75.0	2|8|36|16|22||30.0	23|39|67|26|42||80.0												TGTGCCAGCAGTTTAGCCCCTGGCCACTACGAGCAGTACTTC	32								CASSLAPGHYEQYF		:::::::::0:-2:15:16:10:-16:22:26:-3:42:::	TLML_16_	RNA
793	CLONES_TRBTLML_16__FU2_TCR-JV_cDNA_28_AAGAGATC_merged_170000.txt	1359	5	0.000202848	TGTGCCAGCAGTTCGACAGGGGGGGACAACGAGCAGTACTTC	EEEEEEEEEEEEEEEEEEEEEEEEEEEEEEEEEEEEEEEEEE	TRBV12-3*00(135),TRBV12-4*00(135)	TRBD1*00(45)	TRBJ2-7*00(210)		530|543|567|0|13||65.0;530|543|567|0|13||65.0	14|23|36|14|23||45.0	25|39|67|28|42||70.0												TGTGCCAGCAGTTCGACAGGGGGGGACAACGAGCAGTACTTC	36								CASSSTGGDNEQYF		:::::::::0:-4:13:14:-2:-1:23:28:-5:42:::	TLML_16_	RNA
794	CLONES_TRBTLML_16__FU2_TCR-JV_cDNA_28_AAGAGATC_merged_170000.txt	1360	5	0.000202848	TGTGCCAGCAGTTACTCGGCCGTAGGAAACACCATATATTTT	EEEEEEEEEEEEEEEEEEEEEEEEEEEEEEEEEEEEEEEEEE	TRBV6-5*00(425),TRBV6-6*00(377)		TRBJ1-3*00(226.8)		519|537|556|0|18||90.0;516|534|553|0|18||90.0		24|42|70|24|42||90.0												TGTGCCAGCAGTTACTCGGCCGTAGGAAACACCATATATTTT	36								CASSYSAVGNTIYF		:::::::::0:1:18:::::24:-4:42:::	TLML_16_	RNA
795	CLONES_TRBTLML_16__FU2_TCR-JV_cDNA_28_AAGAGATC_merged_170000.txt	1361	5	0.000202848	TGTGCCAGCAGTTACTCGGGGGGTACCGGGGAGCTGTTTTTT	EEEEEEEEEEEEEEEEEEEEEEEEEEEEEEEEEEEEEEEEEE	TRBV6-5*00(433),TRBV6-6*00(380)	TRBD1*00(25)	TRBJ2-2*00(230)		519|537|556|0|18||90.0;516|534|553|0|18||90.0	18|23|36|18|23||25.0	25|43|71|24|42||90.0												TGTGCCAGCAGTTACTCGGGGGGTACCGGGGAGCTGTTTTTT	36								CASSYSGGTGELFF		:::::::::0:1:18:18:-6:-1:23:24:-5:42:::	TLML_16_	RNA
796	CLONES_TRBTLML_16__FU2_TCR-JV_cDNA_28_AAGAGATC_merged_170000.txt	1362	5	0.000202848	TGTGCCAGCAGTCGGCTTGGAGGGAACACTGAAGCTTTCTTT	EEEEEEEEEEEEEEEEEEEEEEEEEEEEEEEEEEEEEEEEEE	TRBV27*00(810)	TRBD2*00(25)	TRBJ1-1*00(235)		556|568|593|0|12||60.0	26|31|48|18|23||25.0	21|40|68|23|42||95.0												TGTGCCAGCAGTCGGCTTGGAGGGAACACTGAAGCTTTCTTT	36								CASSRLGGNTEAFF		:::::::::0:-5:12:18:-10:-1:23:23:-1:42:::	TLML_16_	RNA
797	CLONES_TRBTLML_16__FU2_TCR-JV_cDNA_28_AAGAGATC_merged_170000.txt	1363	5	0.000202848	TGTGCCAGCAGTCGGGACTTAGGCACAGATACGCAGTATTTT	EEEEEEEEEEEEEEEEEEEEEEEEEEEEEEEEEEEEEEEEEE	TRBV2*00(551.8)	TRBD2*00(35),TRBD1*00(30)	TRBJ2-3*00(240)		518|530|555|0|12||60.0	15|22|48|12|19||35.0;11|17|36|12|18||30.0	21|41|69|22|42||100.0												TGTGCCAGCAGTCGGGACTTAGGCACAGATACGCAGTATTTT	36								CASSRDLGTDTQYF		:::::::::0:-5:12:12:1:-10:19:22:-1:42:::	TLML_16_	RNA
798	CLONES_TRBTLML_16__FU2_TCR-JV_cDNA_28_AAGAGATC_merged_170000.txt	1364	5	0.000202848	TGTGCCAGCAGTACCGGGACAGGGTACAATGAGCAGTTCTTC	EEEEEEEEEEEEEEEEEEEEEEEEEEEEEEEEEEEEEEEEEE	TRBV2*00(280)	TRBD1*00(55)	TRBJ2-1*00(230)		518|530|555|0|12||60.0	10|21|36|13|24||55.0	24|42|70|24|42||90.0												TGTGCCAGCAGTACCGGGACAGGGTACAATGAGCAGTTCTTC	36								CASSTGTGYNEQFF		:::::::::0:-5:12:13:2:-3:24:24:-4:42:::	TLML_16_	RNA
799	CLONES_TRBTLML_16__FU2_TCR-JV_cDNA_28_AAGAGATC_merged_170000.txt	1365	5	0.000202848	TGTGCCAGCAGCCTTAGGACAGGGAGATCTCTTCTCGCCTTC	EEEEEEEEEEEEEEEEEEEEEEEEEEEEEEEEEEEEEEEEEE	TRBV3-1*00(780)	TRBD1*00(40)	TRBJ1-2*00(65)		543|556|580|0|13||65.0	13|21|36|16|24||40.0	35|40|68|37|42||25.0												TGTGCCAGCAGCCTTAGGACAGGGAGATCTCTTCTCGCCTTC	36								CASSLRTGRSLLAF		:::::::::0:-4:13:16:-1:-3:24:37:-15:42:::	TLML_16_	RNA
800	CLONES_TRBTLML_16__FU2_TCR-JV_cDNA_28_AAGAGATC_merged_170000.txt	1366	5	0.000202848	TGTGCCAGCAGCCCGGGACTAGCGGGAGGCGCCCAGTACTTC	EEEEEEEEEEEEEEEEEEEEEEEEEEEEEEEEEEEEEEEEEE	TRBV7-2*00(255),TRBV7-8*00(239)	TRBD2*00(85)	TRBJ2-7*00(185)		580|592|617|0|12||60.0;567|579|604|0|12||60.0	14|31|48|12|29||85.0	30|39|67|33|42||45.0												TGTGCCAGCAGCCCGGGACTAGCGGGAGGCGCCCAGTACTTC	36								CASSPGLAGGAQYF		:::::::::0:-5:12:12:2:-1:29:33:-10:42:::	TLML_16_	RNA
801	CLONES_TRBTLML_16__FU2_TCR-JV_cDNA_28_AAGAGATC_merged_170000.txt	1367	5	0.000202848	TGTGCCAGCAGCGGGGCGGGGGGAAATCAGCCCCAGCATTTT	EEEEEEEEEEEEEEEEEEEEEEEEEEEEEEEEEEEEEEEEEE	TRBV6-1*00(911.8)	TRBD1*00(30)	TRBJ1-5*00(130)		516|527|553|0|11||55.0	19|25|36|12|18||30.0	24|42|70|24|42||90.0												TGTGCCAGCAGCGGGGCGGGGGGAAATCAGCCCCAGCATTTT	36								CASSGAGGNQPQHF		:::::::::0:-6:11:12:-7:1:18:24:-4:42:::	TLML_16_	RNA
802	CLONES_TRBTLML_16__FU2_TCR-JV_cDNA_28_AAGAGATC_merged_170000.txt	1368	5	0.000202848	TGTGCCAGCAGCACGACTAGCGGGAGAGGTACGCAGTATTTT	EEEEEEEEEEEEEEEEEEEEEEEEEEEEEEEEEEEEEEEEEE	TRBV28*00(475)	TRBD2*00(60)	TRBJ2-3*00(205)		564|575|601|0|11||55.0	18|30|48|14|26||60.0	28|41|69|29|42||65.0												TGTGCCAGCAGCACGACTAGCGGGAGAGGTACGCAGTATTTT	36								CASSTTSGRGTQYF		:::::::::0:-6:11:14:-2:-2:26:29:-8:42:::	TLML_16_	RNA
803	CLONES_TRBTLML_16__FU2_TCR-JV_cDNA_28_AAGAGATC_merged_170000.txt	1369	5	0.000202848	TGTGCCAGCAGGGATACCGGGACAACCTACGAGCAGTACTTC	EEEEEEEEEEEEEEEEEEEEEEEEEEEEEEEEEEEEEEEEEE	TRBV27*00(555)	TRBD1*00(40),TRBD2*00(35)	TRBJ2-7*00(225)		556|567|593|0|11||55.0	10|18|36|16|24||40.0;14|21|48|16|23||35.0	22|39|67|25|42||85.0												TGTGCCAGCAGGGATACCGGGACAACCTACGAGCAGTACTTC	36								CASRDTGTTYEQYF		:::::::::0:-6:11:16:2:-6:24:25:-2:42:::	TLML_16_	RNA
804	CLONES_TRBTLML_16__FU2_TCR-JV_cDNA_28_AAGAGATC_merged_170000.txt	1370	5	0.000202848	TGTGCCAGCAGAGGACAGGGTTACCAAGAGACCCAGTACTTC	EEEEEEEEEEEEEEEEEEEEEEEEEEEEEEEEEEEEEEEEEE	TRBV2*00(730)	TRBD1*00(40)	TRBJ2-5*00(245)		518|529|555|0|11||55.0	13|21|36|12|20||40.0	19|40|68|21|42||105.0												TGTGCCAGCAGAGGACAGGGTTACCAAGAGACCCAGTACTTC	36								CASRGQGYQETQYF		:::::::::0:-6:11:12:-1:-3:20:21:1:42:::	TLML_16_	RNA
805	CLONES_TRBTLML_16__FU2_TCR-JV_cDNA_28_AAGAGATC_merged_170000.txt	1378	5	0.000202848	TGCGCCAGCAGCTTGGGCCAGGGAGTTGGCGAGCAGTTCTTC	EEEEEEEEEEEEEEEEEEEEEEEEEEEEEEEEEEEEEEEEEE	TRBV5-1*00(360)	TRBD1*00(25),TRBD2*00(25)	TRBJ2-1*00(196.8)		554|570|590|0|16||80.0	16|21|36|18|23||25.0;25|30|48|20|25||25.0	30|42|70|30|42||60.0												TGCGCCAGCAGCTTGGGCCAGGGAGTTGGCGAGCAGTTCTTC	36								CASSLGQGVGEQFF		:::::::::0:0:16:18:-4:-3:23:30:-10:42:::	TLML_16_	RNA
806	CLONES_TRBTLML_16__FU2_TCR-JV_cDNA_28_AAGAGATC_merged_170000.txt	1379	5	0.000202848	TGCGCCAGCAGCCAAGAATACTCTACCTACGAGCAGTACTTC	EEEEEEEEEEEEEEEEEEEEEEEEEEEEEEEEEEEEEEEEEE	TRBV4-3*00(618.6),TRBV4-2*00(570.6)		TRBJ2-7*00(225)		537|554|574|0|17||85.0;537|554|574|0|17|ST539C|69.0		22|39|67|25|42||85.0												TGCGCCAGCAGCCAAGAATACTCTACCTACGAGCAGTACTTC	36								CASSQEYSTYEQYF		:::::::::0:0:17:::::25:-2:42:::	TLML_16_	RNA
807	CLONES_TRBTLML_16__FU2_TCR-JV_cDNA_28_AAGAGATC_merged_170000.txt	1382	5	0.000202848	TGCAGTGTGGATGACACAGGGGGACTCTACGAGCAGTACTTC	EEEEEEEEEEEEEEEEEEEEEEEEEEEEEEEEEEEEEEEEEE	TRBV20-1*00(254)	TRBD1*00(40)	TRBJ2-7*00(220)		759|766|793|0|7||35.0	15|23|36|15|23||40.0	23|39|67|26|42||80.0												TGCAGTGTGGATGACACAGGGGGACTCTACGAGCAGTACTTC	36								CSVDDTGGLYEQYF		:::::::::0:-7:7:15:-3:-1:23:26:-3:42:::	TLML_16_	RNA
808	CLONES_TRBTLML_16__FU2_TCR-JV_cDNA_28_AAGAGATC_merged_170000.txt	1383	5	0.000202848	TGCAGTGCCGTCCCGGGACAGGGATGGTATGGCTACACCTTC	EEEEEEEEEEEEEEEEEEEEEEEEEEEEEEEEEEEEEEEEEE	TRBV20-1*00(834)	TRBD1*00(70)	TRBJ1-2*00(215)		759|767|793|0|8||40.0	7|21|36|9|23||70.0	25|40|68|27|42||75.0												TGCAGTGCCGTCCCGGGACAGGGATGGTATGGCTACACCTTC	36								CSAVPGQGWYGYTF		:::::::::0:-6:8:9:5:-3:23:27:-5:42:::	TLML_16_	RNA
809	CLONES_TRBTLML_16__FU2_TCR-JV_cDNA_28_AAGAGATC_merged_170000.txt	1384	5	0.000202848	TGCAGCTTCAATAGCGGGAGAAGGACAGATACGCAGTATTTT	EEEEEEEEEEEEEEEEEEEEEEEEEEEEEEEEEEEEEEEEEE	TRBV29-1*00(525)	TRBD2*00(45)	TRBJ2-3*00(230)		700|706|734|0|6||30.0	21|30|48|11|20||45.0	23|41|69|24|42||90.0												TGCAGCTTCAATAGCGGGAGAAGGACAGATACGCAGTATTTT	36								CSFNSGRRTDTQYF		:::::::::0:-8:6:11:-5:-2:20:24:-3:42:::	TLML_16_	RNA
810	CLONES_TRBTLML_16__FU2_TCR-JV_cDNA_28_AAGAGATC_merged_170000.txt	1385	5	0.000202848	TGCAGCGTTCGGGACAGGGAAAACAATTCACCCCTCCACTTT	EEEEEEEEEEEEEEEEEEEEEEEEEEEEEEEEEEEEEEEEEE	TRBV29-1*00(1106)	TRBD1*00(50)	TRBJ1-6*00(129)		700|709|734|0|9||45.0	11|21|36|9|19||50.0	27|45|73|24|42||90.0												TGCAGCGTTCGGGACAGGGAAAACAATTCACCCCTCCACTTT	36								CSVRDRENNSPLHF		:::::::::0:-5:9:9:1:-3:19:24:-7:42:::	TLML_16_	RNA
811	CLONES_TRBTLML_16__FU2_TCR-JV_cDNA_28_AAGAGATC_merged_170000.txt	1386	5	0.000202848	TGCAGCGTTGGCGGGTCGGGGGGAGGCTACGAGCAGTACTTC	EEEEEEEEEEEEEEEEEEEEEEEEEEEEEEEEEEEEEEEEEE	TRBV29-1*00(484.8)	TRBD2*00(30),TRBD1*00(28)	TRBJ2-7*00(216.8)		700|710|734|0|10||50.0	25|31|48|20|26||30.0;11|23|36|11|23|SA15TSA17G|28.0	23|39|67|26|42||80.0												TGCAGCGTTGGCGGGTCGGGGGGAGGCTACGAGCAGTACTTC	36								CSVGGSGGGYEQYF		:::::::::0:-4:10:20:-9:-1:26:26:-3:42:::	TLML_16_	RNA
812	CLONES_TRBTLML_16__FU2_TCR-JV_cDNA_28_AAGAGATC_merged_170000.txt	1388	5	0.000202848	TGTGCCAGTAGTCCCCGGACAGGGAAGGCGAGCAGTACTTC	EEEEEEEEEEEEEEEEEEEEEEEEEEEEEEEEEEEEEEEEE	TRBV19*00(1140)	TRBD1*00(44)	TRBJ2-7*00(205)		559|571|596|0|12||60.0	9|21|36|12|24|SG12C|44.0	26|39|67|28|41||65.0												TGTGCCAGTAGTCCCCGGACAGGGAAGGCGAGCAGTACTTC	36								CASSPRT_EGEQYF		:::::::::0:-5:12:12:3:-3:24:28:-6:41:::	TLML_16_	RNA
813	CLONES_TRBTLML_16__FU2_TCR-JV_cDNA_28_AAGAGATC_merged_170000.txt	1389	5	0.000202848	TGTGCCAGCAGCCGGACAGAGAACACCGGGGAGCTGTTTTT	EEEEEEEEEEEEEEEEEEEEEEEEEEEEEEEEEEEEEEEEE	TRBV3-1*00(153),TRBV3-2*00(153)	TRBD1*00(30)	TRBJ2-2*00(224)		543|556|580|0|13||65.0;543|556|580|0|13||65.0	13|19|36|13|19||30.0	21|43|71|20|41|DT42|84.0												TGTGCCAGCAGCCGGACAGAGAACACCGGGGAGCTGTTTTT	36								CASSRTE_HRGAVF		:::::::::0:-4:13:13:-1:-5:19:20:-1:41:::	TLML_16_	RNA
814	CLONES_TRBTLML_16__FU2_TCR-JV_cDNA_28_AAGAGATC_merged_170000.txt	1392	5	0.000202848	TGTGCCGCAGTTGGGAAGACAGTCCGATGGCTACACCTTC	EEEEEEEEEEEEEEEEEEEEEEEEEEEEEEEEEEEEEEEE	TRBV6-5*00(234)	TRBD1*00(25),TRBD2*00(25)	TRBJ1-2*00(210)		519|532|556|0|12|DA525|39.0	14|19|36|17|22||25.0;10|15|48|20|25||25.0	26|40|68|26|40||70.0												TGTGCCGCAGTTGGGAAGACAGTCCGATGGCTACACCTTC	36								CAAVGKT_SDGYTF		:::::::::0:-4:12:17:-2:-5:22:26:-6:40:::	TLML_16_	RNA
815	CLONES_TRBTLML_16__FU2_TCR-JV_cDNA_28_AAGAGATC_merged_170000.txt	1400	5	0.000202848	TGTGCCTGGAGTGTTCAGGGGGTAAACGAGCAGTACTTC	EEEEEEEEEEEEEEEEEEEEEEEEEEEEEEEEEEEEEEE	TRBV30*00(678.2)	TRBD1*00(35)	TRBJ2-7*00(100)		787|801|821|0|14||70.0	16|23|36|15|22||35.0	25|39|67|25|39||70.0												TGTGCCTGGAGTGTTCAGGGGGTAAACGAGCAGTACTTC	36								CAWSVQGVNEQYF		:::::::::0:0:14:15:-4:-1:22:25:-5:39:::	TLML_16_	RNA
816	CLONES_TRBTLML_16__FU2_TCR-JV_cDNA_28_AAGAGATC_merged_170000.txt	1401	5	0.000202848	TGTGCCTGGAGTAGGGGGACTAGCGGCGAGCAGTACTTC	EEEEEEEEEEEEEEEEEEEEEEEEEEEEEEEEEEEEEEE	TRBV30*00(285)	TRBD2*00(55)	TRBJ2-7*00(205)		787|799|821|0|12||60.0	16|27|48|15|26||55.0	26|39|67|26|39||65.0												TGTGCCTGGAGTAGGGGGACTAGCGGCGAGCAGTACTTC	36								CAWSRGTSGEQYF		:::::::::0:-2:12:15:0:-5:26:26:-6:39:::	TLML_16_	RNA
817	CLONES_TRBTLML_16__FU2_TCR-JV_cDNA_28_AAGAGATC_merged_170000.txt	1402	5	0.000202848	TGTGCCAGTCCGGACAGAAAGGGCAATGAGCAGTTCTTC	EEEEEEEEEEEEEEEEEEEEEEEEEEEEEEEEEEEEEEE	TRBV21-1*00(723.8)	TRBD1*00(30)	TRBJ2-1*00(120)		544|552|581|0|8||40.0	13|19|36|11|17||30.0	26|42|70|23|39||80.0												TGTGCCAGTCCGGACAGAAAGGGCAATGAGCAGTTCTTC	36								CASPDRKGNEQFF		:::::::::0:-9:8:11:-1:-5:17:23:-6:39:::	TLML_16_	RNA
818	CLONES_TRBTLML_16__FU2_TCR-JV_cDNA_28_AAGAGATC_merged_170000.txt	1403	5	0.000202848	TGTGCCAGCTCACCACCTCACGAGGGACAAGCTTTCTTT	EEEEEEEEEEEEEEEEEEEEEEEEEEEEEEEEEEEEEEE	TRBV18*00(155)	TRBD1*00(25),TRBD2*00(25)	TRBJ1-1*00(195)		702|719|739|0|17||85.0	12|17|36|23|28||25.0;16|21|48|23|28||25.0	29|40|68|28|39||55.0												TGTGCCAGCTCACCACCTCACGAGGGACAAGCTTTCTTT	36								CASSPPHEGQAFF		:::::::::0:0:17:23:0:-7:28:28:-9:39:::	TLML_16_	RNA
819	CLONES_TRBTLML_16__FU2_TCR-JV_cDNA_28_AAGAGATC_merged_170000.txt	1404	5	0.000202848	TGTGCCAGCTCACCAGGCACAGGGGGCGGCTACACCTTC	EEEEEEEEEEEEEEEEEEEEEEEEEEEEEEEEEEEEEEE	TRBV18*00(732.2)	TRBD1*00(45)	TRBJ1-2*00(196.8)		702|717|739|0|15||75.0	15|24|36|18|27||45.0	28|40|68|27|39||60.0												TGTGCCAGCTCACCAGGCACAGGGGGCGGCTACACCTTC	36								CASSPGTGGGYTF		:::::::::0:-2:15:18:-3:0:27:27:-8:39:::	TLML_16_	RNA
820	CLONES_TRBTLML_16__FU2_TCR-JV_cDNA_28_AAGAGATC_merged_170000.txt	1405	5	0.000202848	TGTGCCAGCTCACCAATTGGGTGGCAGCCCCAGCATTTT	EEEEEEEEEEEEEEEEEEEEEEEEEEEEEEEEEEEEEEE	TRBV18*00(295)		TRBJ1-5*00(215)		702|717|739|0|15||75.0		27|42|70|24|39||75.0												TGTGCCAGCTCACCAATTGGGTGGCAGCCCCAGCATTTT	36								CASSPIGWQPQHF		:::::::::0:-2:15:::::24:-7:39:::	TLML_16_	RNA
821	CLONES_TRBTLML_16__FU2_TCR-JV_cDNA_28_AAGAGATC_merged_170000.txt	1406	5	0.000202848	TGTGCCAGCAGTTTTGACCGGTTTGAAAAACTGTTTTTT	EEEEEEEEEEEEEEEEEEEEEEEEEEEEEEEEEEEEEEE	TRBV28*00(1141)		TRBJ1-4*00(115)		564|578|601|0|14||70.0		27|43|71|23|39||80.0												TGTGCCAGCAGTTTTGACCGGTTTGAAAAACTGTTTTTT	36								CASSFDRFEKLFF		:::::::::0:-3:14:::::23:-7:39:::	TLML_16_	RNA
822	CLONES_TRBTLML_16__FU2_TCR-JV_cDNA_28_AAGAGATC_merged_170000.txt	1407	5	0.000202848	TGTGCCAGCAGTTTCTCTAGCAGGGGTATCCCTTACTTC	EEEEEEEEEEEEEEEEEEEEEEEEEEEEEEEEEEEEEEE	TRBV28*00(480)	TRBD1*00(30)	TRBJ2-7*00(170)		564|578|601|0|14||70.0	16|22|36|20|26||30.0	33|39|67|33|39||30.0												TGTGCCAGCAGTTTCTCTAGCAGGGGTATCCCTTACTTC	36								CASSFSSRGIPYF		:::::::::0:-3:14:20:-4:-2:26:33:-13:39:::	TLML_16_	RNA
823	CLONES_TRBTLML_16__FU2_TCR-JV_cDNA_28_AAGAGATC_merged_170000.txt	1408	5	0.000202848	TGTGCCAGCAGTTTCAGGGGGCCGGGCGAGCAGTACTTC	EEEEEEEEEEEEEEEEEEEEEEEEEEEEEEEEEEEEEEE	TRBV28*00(268)	TRBD1*00(40)	TRBJ2-7*00(205)		564|578|601|0|14||70.0	16|24|36|14|22||40.0	26|39|67|26|39||65.0												TGTGCCAGCAGTTTCAGGGGGCCGGGCGAGCAGTACTTC	36								CASSFRGPGEQYF		:::::::::0:-3:14:14:-4:0:22:26:-6:39:::	TLML_16_	RNA
824	CLONES_TRBTLML_16__FU2_TCR-JV_cDNA_28_AAGAGATC_merged_170000.txt	1409	5	0.000202848	TGTGCCAGCAGTTTATGGGGCAAAGCCGGGCAGTTCTTC	EEEEEEEEEEEEEEEEEEEEEEEEEEEEEEEEEEEEEEE	TRBV28*00(596.8)		TRBJ2-1*00(190)		564|581|601|0|17||85.0		32|42|70|29|39||50.0												TGTGCCAGCAGTTTATGGGGCAAAGCCGGGCAGTTCTTC	36								CASSLWGKAGQFF		:::::::::0:0:17:::::29:-12:39:::	TLML_16_	RNA
825	CLONES_TRBTLML_16__FU2_TCR-JV_cDNA_28_AAGAGATC_merged_170000.txt	1410	5	0.000202848	TGTGCCAGCAGTTGGACAGTTTACAATGAGCAGTTCTTC	EEEEEEEEEEEEEEEEEEEEEEEEEEEEEEEEEEEEEEE	TRBV28*00(415)	TRBD1*00(30)	TRBJ2-1*00(230)		564|577|601|0|13||65.0	13|19|36|13|19||30.0	24|42|70|21|39||90.0												TGTGCCAGCAGTTGGACAGTTTACAATGAGCAGTTCTTC	36								CASSWTVYNEQFF		:::::::::0:-4:13:13:-1:-5:19:21:-4:39:::	TLML_16_	RNA
826	CLONES_TRBTLML_16__FU2_TCR-JV_cDNA_28_AAGAGATC_merged_170000.txt	1411	5	0.000202848	TGTGCCAGCAGTCTCCGGACGGACACTGAAGCTTTCTTT	EEEEEEEEEEEEEEEEEEEEEEEEEEEEEEEEEEEEEEE	TRBV12-3*00(435),TRBV12-4*00(435)		TRBJ1-1*00(225)		530|542|567|0|12||60.0;530|542|567|0|12||60.0		23|40|68|22|39||85.0												TGTGCCAGCAGTCTCCGGACGGACACTGAAGCTTTCTTT	36								CASSLRTDTEAFF		:::::::::0:-5:12:::::22:-3:39:::	TLML_16_	RNA
827	CLONES_TRBTLML_16__FU2_TCR-JV_cDNA_28_AAGAGATC_merged_170000.txt	1412	5	0.000202848	TGTGCCAGCAGTCCCCCTAGCACAGATACGCAGTATTTT	EEEEEEEEEEEEEEEEEEEEEEEEEEEEEEEEEEEEEEE	TRBV28*00(346.8)		TRBJ2-3*00(255)		564|576|601|0|12||60.0		18|41|69|16|39||115.0												TGTGCCAGCAGTCCCCCTAGCACAGATACGCAGTATTTT	36								CASSPPSTDTQYF		:::::::::0:-5:12:::::16:2:39:::	TLML_16_	RNA
828	CLONES_TRBTLML_16__FU2_TCR-JV_cDNA_28_AAGAGATC_merged_170000.txt	1413	5	0.000202848	TGTGCCAGCAGTAAATCTGAGGGAAACATTCAGTACTTC	EEEEEEEEEEEEEEEEEEEEEEEEEEEEEEEEEEEEEEE	TRBV6-6*00(586.8)	TRBD2*00(25)	TRBJ2-4*00(198)		516|528|553|0|12||60.0	27|32|48|18|23||25.0	26|42|70|23|39||80.0												TGTGCCAGCAGTAAATCTGAGGGAAACATTCAGTACTTC	36								CASSKSEGNIQYF		:::::::::0:-5:12:18:-11:0:23:23:-6:39:::	TLML_16_	RNA
829	CLONES_TRBTLML_16__FU2_TCR-JV_cDNA_28_AAGAGATC_merged_170000.txt	1414	5	0.000202848	TGTGCCAGCAGCTTAATGTTGAACACTGAAGCTTTCTTT	EEEEEEEEEEEEEEEEEEEEEEEEEEEEEEEEEEEEEEE	TRBV7-2*00(505)		TRBJ1-1*00(240)		580|595|617|0|15||75.0		20|40|68|19|39||100.0												TGTGCCAGCAGCTTAATGTTGAACACTGAAGCTTTCTTT	36								CASSLMLNTEAFF		:::::::::0:-2:15:::::19:0:39:::	TLML_16_	RNA
830	CLONES_TRBTLML_16__FU2_TCR-JV_cDNA_28_AAGAGATC_merged_170000.txt	1415	5	0.000202848	TGTGCCAGCAGGCAGGGTATCACCGGGGAGCTGTTTTTT	EEEEEEEEEEEEEEEEEEEEEEEEEEEEEEEEEEEEEEE	TRBV6-2*00(196.8),TRBV6-3*00(196.8),TRBV6-1*00(180.8),TRBV6-5*00(180.8),TRBV6-6*00(180.8)	TRBD1*00(25)	TRBJ2-2*00(235)		516|527|553|0|11||55.0;516|527|553|0|11||55.0;516|527|553|0|11||55.0;519|530|556|0|11||55.0;516|527|553|0|11||55.0	16|21|36|12|17||25.0	24|43|71|20|39||95.0												TGTGCCAGCAGGCAGGGTATCACCGGGGAGCTGTTTTTT	36								CASRQGITGELFF		:::::::::0:-6:11:12:-4:-3:17:20:-4:39:::	TLML_16_	RNA
831	CLONES_TRBTLML_16__FU2_TCR-JV_cDNA_28_AAGAGATC_merged_170000.txt	1416	5	0.000202848	TGTGCCAGCAGATACCGGGGCAATCAGCCCCAGCATTTT	EEEEEEEEEEEEEEEEEEEEEEEEEEEEEEEEEEEEEEE	TRBV6-2*00(745.8),TRBV6-3*00(745.8)		TRBJ1-5*00(240)		516|531|553|0|15|ST527A|59.0;516|531|553|0|15|ST527A|59.0		22|42|70|19|39||100.0												TGTGCCAGCAGATACCGGGGCAATCAGCCCCAGCATTTT	36								CASRYRGNQPQHF		:::::::::0:-2:15:::::19:-2:39:::	TLML_16_	RNA
832	CLONES_TRBTLML_16__FU2_TCR-JV_cDNA_28_AAGAGATC_merged_170000.txt	1422	5	0.000202848	TGCGCCAGCAGCCATCCCCTGGACAATGAGCAGTTCTTC	EEEEEEEEEEEEEEEEEEEEEEEEEEEEEEEEEEEEEEE	TRBV4-3*00(878.6)	TRBD1*00(30)	TRBJ2-1*00(225)		537|551|574|0|14||70.0	2|8|36|15|21||30.0	25|42|70|22|39||85.0												TGCGCCAGCAGCCATCCCCTGGACAATGAGCAGTTCTTC	36								CASSHPLDNEQFF		:::::::::0:-3:14:15:10:-16:21:22:-5:39:::	TLML_16_	RNA
833	CLONES_TRBTLML_16__FU2_TCR-JV_cDNA_28_AAGAGATC_merged_170000.txt	1423	5	0.000202848	TGCGCCAGCAGCCAAGAGTTTGGATACGAGCAGTACTTC	EEEEEEEEEEEEEEEEEEEEEEEEEEEEEEEEEEEEEEE	TRBV4-3*00(851.8)		TRBJ2-7*00(110)		537|554|574|0|17||85.0		24|39|67|24|39||75.0												TGCGCCAGCAGCCAAGAGTTTGGATACGAGCAGTACTTC	36								CASSQEFGYEQYF		:::::::::0:0:17:::::24:-4:39:::	TLML_16_	RNA
834	CLONES_TRBTLML_16__FU2_TCR-JV_cDNA_28_AAGAGATC_merged_170000.txt	1425	5	0.000202848	TGCAGTGCTAGAGGGAGCTCCTACAATGAGCAGTTCTTC	EEEEEEEEEEEEEEEEEEEEEEEEEEEEEEEEEEEEEEE	TRBV20-1*00(875)		TRBJ2-1*00(220)		759|772|793|0|13||65.0		16|42|70|13|39||130.0												TGCAGTGCTAGAGGGAGCTCCTACAATGAGCAGTTCTTC	36								CSARGSSYNEQFF		:::::::::0:-1:13:::::13:4:39:::	TLML_16_	RNA
835	CLONES_TRBTLML_16__FU2_TCR-JV_cDNA_28_AAGAGATC_merged_170000.txt	1426	5	0.000202848	TGCAGTGCCCGGACAGGTCTACTCTACGAGCAGTACTTC	EEEEEEEEEEEEEEEEEEEEEEEEEEEEEEEEEEEEEEE	TRBV20-1*00(565)	TRBD1*00(35)	TRBJ2-7*00(220)		759|767|793|0|8||40.0	13|20|36|10|17||35.0	23|39|67|23|39||80.0												TGCAGTGCCCGGACAGGTCTACTCTACGAGCAGTACTTC	36								CSARTGLLYEQYF		:::::::::0:-6:8:10:-1:-4:17:23:-3:39:::	TLML_16_	RNA
836	CLONES_TRBTLML_16__FU2_TCR-JV_cDNA_28_AAGAGATC_merged_170000.txt	1427	5	0.000202848	TGCAGTGCCACGGGACAGGGGGACACTGAAGCTTTCTTT	EEEEEEEEEEEEEEEEEEEEEEEEEEEEEEEEEEEEEEE	TRBV20-1*00(405)	TRBD1*00(60)	TRBJ1-1*00(225)		759|767|793|0|8||40.0	11|23|36|10|22||60.0	23|40|68|22|39||85.0												TGCAGTGCCACGGGACAGGGGGACACTGAAGCTTTCTTT	36								CSATGQGDTEAFF		:::::::::0:-6:8:10:1:-1:22:22:-3:39:::	TLML_16_	RNA
837	CLONES_TRBTLML_16__FU2_TCR-JV_cDNA_28_AAGAGATC_merged_170000.txt	1428	5	0.000202848	TGCAGCGTCTACGGGACAGGGAAAGATACGCAGTATTTT	EEEEEEEEEEEEEEEEEEEEEEEEEEEEEEEEEEEEEEE	TRBV29-1*00(928)	TRBD1*00(50)	TRBJ2-3*00(208)		700|708|734|0|8||40.0	11|21|36|11|21||50.0	25|41|69|23|39||80.0												TGCAGCGTCTACGGGACAGGGAAAGATACGCAGTATTTT	36								CSVYGTGKDTQYF		:::::::::0:-6:8:11:1:-3:21:23:-5:39:::	TLML_16_	RNA
838	CLONES_TRBTLML_16__FU2_TCR-JV_cDNA_28_AAGAGATC_merged_170000.txt	1435	5	0.000202848	TGTGCCAGCTGGGGGGTCGGAGAGACCCAGTACTTC	EEEEEEEEEEEEEEEEEEEEEEEEEEEEEEEEEEEE	TRBV6-6*00(261.8),TRBV6-1*00(249)	TRBD1*00(25)	TRBJ2-5*00(220)		516|525|553|0|9||45.0;516|525|553|0|9||45.0	18|23|36|10|15||25.0	24|40|68|20|36||80.0												TGTGCCAGCTGGGGGGTCGGAGAGACCCAGTACTTC	36								CASWGVGETQYF		:::::::::0:-8:9:10:-6:-1:15:20:-4:36:::	TLML_16_	RNA
839	CLONES_TRBTLML_16__FU2_TCR-JV_cDNA_28_AAGAGATC_merged_170000.txt	1436	5	0.000202848	TGTGCCAGCGGGCTTGGCACAGATACGCAGTATTTT	EEEEEEEEEEEEEEEEEEEEEEEEEEEEEEEEEEEE	TRBV7-8*00(230),TRBV7-2*00(214)		TRBJ2-3*00(240)		567|576|604|0|9||45.0;580|589|617|0|9||45.0		21|41|69|16|36||100.0												TGTGCCAGCGGGCTTGGCACAGATACGCAGTATTTT	36								CASGLGTDTQYF		:::::::::0:-8:9:::::16:-1:36:::	TLML_16_	RNA
840	CLONES_TRBTLML_16__FU2_TCR-JV_cDNA_28_AAGAGATC_merged_170000.txt	1437	5	0.000202848	TGTGCCAGCAGTTTTTTGAACACTGAAGCTTTCTTT	EEEEEEEEEEEEEEEEEEEEEEEEEEEEEEEEEEEE	TRBV12-3*00(200),TRBV12-4*00(200)		TRBJ1-1*00(240)		530|544|567|0|14||70.0;530|544|567|0|14||70.0		20|40|68|16|36||100.0												TGTGCCAGCAGTTTTTTGAACACTGAAGCTTTCTTT	36								CASSFLNTEAFF		:::::::::0:-3:14:::::16:0:36:::	TLML_16_	RNA
841	CLONES_TRBTLML_16__FU2_TCR-JV_cDNA_28_AAGAGATC_merged_170000.txt	1438	5	0.000202848	TGTGCCAGCAGTTTAAATGGAGGTGAGCAGTTCTTC	EEEEEEEEEEEEEEEEEEEEEEEEEEEEEEEEEEEE	TRBV27*00(287.8)	TRBD2*00(25)	TRBJ2-1*00(205)		556|571|593|0|15||75.0	26|31|48|18|23||25.0	29|42|70|23|36||65.0												TGTGCCAGCAGTTTAAATGGAGGTGAGCAGTTCTTC	36								CASSLNGGEQFF		:::::::::0:-2:15:18:-10:-1:23:23:-9:36:::	TLML_16_	RNA
842	CLONES_TRBTLML_16__FU2_TCR-JV_cDNA_28_AAGAGATC_merged_170000.txt	1439	5	0.000202848	TGTGCCAGCAGTTACTCTGGGTTCGAGCAGTACTTC	EEEEEEEEEEEEEEEEEEEEEEEEEEEEEEEEEEEE	TRBV6-2*00(460),TRBV6-3*00(460)		TRBJ2-7*00(201.8)		516|533|553|0|17||85.0;516|533|553|0|17||85.0		26|39|67|23|36||65.0												TGTGCCAGCAGTTACTCTGGGTTCGAGCAGTACTTC	36								CASSYSGFEQYF		:::::::::0:0:17:::::23:-6:36:::	TLML_16_	RNA
843	CLONES_TRBTLML_16__FU2_TCR-JV_cDNA_28_AAGAGATC_merged_170000.txt	1440	5	0.000202848	TGTGCCAGCAGTCCACAGGGCCTTGGCTACACCTTC	EEEEEEEEEEEEEEEEEEEEEEEEEEEEEEEEEEEE	TRBV28*00(150)	TRBD1*00(30),TRBD2*00(30)	TRBJ1-2*00(205)		564|576|601|0|12||60.0	15|21|36|14|20||30.0;28|34|48|16|22||30.0	27|40|68|23|36||65.0												TGTGCCAGCAGTCCACAGGGCCTTGGCTACACCTTC	36								CASSPQGLGYTF		:::::::::0:-5:12:14:-3:-3:20:23:-7:36:::	TLML_16_	RNA
844	CLONES_TRBTLML_16__FU2_TCR-JV_cDNA_28_AAGAGATC_merged_170000.txt	1441	5	0.000202848	TGTGCCAGCAGCTTATTTGGGGATACGCAGTATTTT	EEEEEEEEEEEEEEEEEEEEEEEEEEEEEEEEAAAA	TRBV7-2*00(1093)		TRBJ2-3*00(80)		580|595|617|0|15||75.0		26|41|69|21|36||75.0												TGTGCCAGCAGCTTATTTGGGGATACGCAGTATTTT	32								CASSLFGDTQYF		:::::::::0:-2:15:::::21:-6:36:::	TLML_16_	RNA
845	CLONES_TRBTLML_16__FU2_TCR-JV_cDNA_28_AAGAGATC_merged_170000.txt	1445	5	0.000202848	TGCAGTGCTAGGACAGGGATGGAGACCCAGTACTTC	EEEEEEEEEEEEEEEEEEEEEEEEEEEEEEEEEEEE	TRBV20-1*00(655)	TRBD1*00(35)	TRBJ2-5*00(215)		759|770|793|0|11||55.0	14|21|36|11|18||35.0	25|40|68|21|36||75.0												TGCAGTGCTAGGACAGGGATGGAGACCCAGTACTTC	36								CSARTGMETQYF		:::::::::0:-3:11:11:-2:-3:18:21:-5:36:::	TLML_16_	RNA
846	CLONES_TRBTLML_16__FU2_TCR-JV_cDNA_28_AAGAGATC_merged_170000.txt	1446	5	0.000202848	TGCAGTGCTAGAGACCAGCCCTACGAGCAGTACTTC	EEEEEEEEEEEEEEEEEEEEEEEEEEEEEEEEEEEE	TRBV20-1*00(732)		TRBJ2-7*00(162)		759|773|793|0|14||70.0		22|39|67|19|36||85.0												TGCAGTGCTAGAGACCAGCCCTACGAGCAGTACTTC	36								CSARDQPYEQYF		:::::::::0:0:14:::::19:-2:36:::	TLML_16_	RNA
847	CLONES_TRBTLML_16__FU2_TCR-JV_cDNA_28_AAGAGATC_merged_170000.txt	1447	5	0.000202848	TGCAGTGCCCGGGACCCTAATTCACCCCTCCACTTT	EEEEEEEEEEEEEEEEEEEEEEEEEEEEEEEEEEEE	TRBV20-1*00(405)	TRBD1*00(35),TRBD2*00(35)	TRBJ1-6*00(219)		759|767|793|0|8||40.0	10|17|36|8|15||35.0;14|21|48|8|15||35.0	26|45|73|17|36||95.0												TGCAGTGCCCGGGACCCTAATTCACCCCTCCACTTT	36								CSARDPNSPLHF		:::::::::0:-6:8:8:2:-7:15:17:-6:36:::	TLML_16_	RNA
848	CLONES_TRBTLML_16__FU2_TCR-JV_cDNA_28_AAGAGATC_merged_170000.txt	1448	5	0.000202848	TGCAGCGTACTAGCGGTCGGAGAGACCCAGTACTTC	EEEEEEEEEEEEEEEEEEEEEEEEEEEEEEEEEEEE	TRBV29-1*00(630)	TRBD2*00(40)	TRBJ2-5*00(216.8)		700|708|734|0|8||40.0	19|27|48|8|16||40.0	24|40|68|20|36||80.0												TGCAGCGTACTAGCGGTCGGAGAGACCCAGTACTTC	36								CSVLAVGETQYF		:::::::::0:-6:8:8:-3:-5:16:20:-4:36:::	TLML_16_	RNA
849	CLONES_TRBTLML_16__FU2_TCR-JV_cDNA_28_AAGAGATC_merged_170000.txt	1450	5	0.000202848	TGCGCCAGCAGGGATACTTTACGGGACAGTATTTT	EEEEEEEEEEEEEEEEEEEEEEEEEEEEEEEEEEE	TRBV23-1*00(420.4)	TRBD1*00(25),TRBD2*00(25)	TRBJ2-3*00(185)		580|591|617|0|11||55.0	11|16|36|21|26||25.0;15|20|48|21|26||25.0	32|41|69|26|35||45.0												TGCGCCAGCAGGGATACTTTACGGGACAGTATTTT	36								CASRDT_TGQYF		:::::::::0:-6:11:21:1:-8:26:26:-12:35:::	TLML_16_	RNA
850	CLONES_TRBTLML_16__FU2_TCR-JV_cDNA_28_AAGAGATC_merged_170000.txt	1456	5	0.000202848	TGTGCCATACAGGATATCGGGGAGCTGTTTTTT	EEEEEEEEEEEEEEEEEEEEEEEEEEEEEEEEE	TRBV10-3*00(606.8)	TRBD1*00(25)	TRBJ2-2*00(166.8)		533|541|570|0|8||40.0	15|20|36|8|13||25.0	27|43|71|17|33||80.0												TGTGCCATACAGGATATCGGGGAGCTGTTTTTT	36								CAIQDIGELFF		:::::::::0:-9:8:8:-3:-4:13:17:-7:33:::	TLML_16_	RNA
851	CLONES_TRBTLML_16__FU2_TCR-JV_cDNA_28_AAGAGATC_merged_170000.txt	1458	5	0.000202848	TGTGCCAGCTCACCGGGCGAGACCCAGTACTTC	EEEEEEEEEEEEEEEEEEEEEEEEEEEEEEEEE	TRBV18*00(438.6)		TRBJ2-5*00(215)		702|716|739|0|14||70.0		25|40|68|18|33||75.0												TGTGCCAGCTCACCGGGCGAGACCCAGTACTTC	36								CASSPGETQYF		:::::::::0:-3:14:::::18:-5:33:::	TLML_16_	RNA
852	CLONES_TRBTLML_16__FU2_TCR-JV_cDNA_28_AAGAGATC_merged_170000.txt	1459	5	0.000202848	TGTGCCAGCAGCTTACGGGGCGAGCAGTACTTC	EEEEEEEEEEEEEEEEEEEEEEEEEEEEEEEEE	TRBV13*00(145)		TRBJ2-7*00(205)		567|582|604|0|15||75.0		26|39|67|20|33||65.0												TGTGCCAGCAGCTTACGGGGCGAGCAGTACTTC	36								CASSLRGEQYF		:::::::::0:-2:15:::::20:-6:33:::	TLML_16_	RNA
853	CLONES_TRBTLML_16__FU2_TCR-JV_cDNA_28_AAGAGATC_merged_170000.txt	1460	5	0.000202848	TGTGCCAGCAGCTCCTCCTACGAGCAGTACTTC	EEEEEEEEEEEEEEEEEEEEEEEEEEEEEEEEE	TRBV2*00(470)		TRBJ2-7*00(235)		518|529|555|0|11||55.0		20|39|67|14|33||95.0												TGTGCCAGCAGCTCCTCCTACGAGCAGTACTTC	36								CASSSSYEQYF		:::::::::0:-6:11:::::14:0:33:::	TLML_16_	RNA
854	CLONES_TRBTLML_16__FU2_TCR-JV_cDNA_28_AAGAGATC_merged_170000.txt	1463	5	0.000202848	TGCAGTGCTGGGACAGAAAACATTCAGTACTTC	EEEEEEEEEEEEEEEEEEEEEEEEEEEEEEEEE	TRBV20-1*00(345)	TRBD1*00(35)	TRBJ2-4*00(225)		759|768|793|0|9||45.0	12|19|36|9|16||35.0	25|42|70|16|33||85.0												TGCAGTGCTGGGACAGAAAACATTCAGTACTTC	36								CSAGTENIQYF		:::::::::0:-5:9:9:0:-5:16:16:-5:33:::	TLML_16_	RNA
855	CLONES_TRBTLML_16__FU2_TCR-JV_cDNA_28_AAGAGATC_merged_170000.txt	1469	5	0.000202848	TGTGCCAGCCGCCAAGAGACCCAGTACTTC	EEEEEEEEEEEEEEEEEEEEEEEEEEEEEE	TRBV6-1*00(295)		TRBJ2-5*00(235)		516|525|553|0|9||45.0		21|40|68|11|30||95.0												TGTGCCAGCCGCCAAGAGACCCAGTACTTC	36								CASRQETQYF		:::::::::0:-8:9:::::11:-1:30:::	TLML_16_	RNA
856	CLONES_TRBTLML_16__FU2_TCR-JV_cDNA_28_AAGAGATC_merged_170000.txt	1470	5	0.000202848	TGTGCCAGCAGTTTTAATGAGCAGTTCTTC	EEEEEEEEEEEEEEEEEEEEEEEEEEEEEE	TRBV12-3*00(525),TRBV12-4*00(525)		TRBJ2-1*00(215)		530|544|567|0|14||70.0;530|544|567|0|14||70.0		27|42|70|15|30||75.0												TGTGCCAGCAGTTTTAATGAGCAGTTCTTC	36								CASSFNEQFF		:::::::::0:-3:14:::::15:-7:30:::	TLML_16_	RNA
857	CLONES_TRBTLML_16__FU2_TCR-JV_cDNA_28_AAGAGATC_merged_170000.txt	1473	5	0.000202848	TGCGCCAGTTCGGGGAATGAGCAGTTCTTC	EEEEEEEEEEEEEEEEEEEEEEEEEEEEEE	TRBV10-2*00(877.4)		TRBJ2-1*00(150)		533|541|570|0|8||40.0		27|42|70|15|30||75.0												TGCGCCAGTTCGGGGAATGAGCAGTTCTTC	36								CASSGNEQFF		:::::::::0:-9:8:::::15:-7:30:::	TLML_16_	RNA
858	CLONES_TRBTLML_16__FU2_TCR-JV_cDNA_28_AAGAGATC_merged_170000.txt	1477	4	0.000162278	TGTGCCAGCAGTTTACCCGGGCCCGAGCAGTACTTCGGGCCTGGTGCCCGGCCCGAAGTACTGCTC	EEEEEEEEEEEEEEEEEEEEEEEEEEEEEEEEEEEEEEEEEEEEEEEEEEEEEEEEEEEEEEEEEE	TRBV28*00(350)	TRBD1*00(30),TRBD2*00(30)	TRBJ2-7*00(150)		564|579|601|0|15||75.0	9|15|36|15|21||30.0;13|19|48|15|21||30.0	37|39|67|64|66||10.0												TGTGCCAGCAGTTTACCCGGGCCCGAGCAGTACTTCGGGCCTGGTGCCCGGCCCGAAGTACTGCTC	36								CASSLPGPEQYFGPGARPEVLL		:::::::::0:-2:15:15:3:-9:21:64:-17:66:::	TLML_16_	RNA
859	CLONES_TRBTLML_16__FU2_TCR-JV_cDNA_28_AAGAGATC_merged_170000.txt	1478	4	0.000162278	TGTGCCAGCAGTTCTAACCGCGGACTAGCGGGAGGGCCAAAGGAGAACACCGGGGAGCTGTTTTTT	EEEEEEEEEEEEEEEEEEEEEEEEEEEEEEEEEEEEEEEEEEEEEEEEEEEEEEEEEEEEEEEEEE	TRBV27*00(220)	TRBD2*00(85)	TRBJ2-2*00(250)		556|569|593|0|13||65.0	17|34|48|21|38||85.0	21|43|71|44|66||110.0												TGTGCCAGCAGTTCTAACCGCGGACTAGCGGGAGGGCCAAAGGAGAACACCGGGGAGCTGTTTTTT	36								CASSSNRGLAGGPKENTGELFF		:::::::::0:-4:13:21:-1:2:38:44:-1:66:::	TLML_16_	RNA
860	CLONES_TRBTLML_16__FU2_TCR-JV_cDNA_28_AAGAGATC_merged_170000.txt	1480	4	0.000162278	TGCGCCAGCAGCTTGGGGCCCCTTGTTAGGGACAAATAGCAATCAGCCCCAGCATTTT	EEEEEEEEEEEEEEEEEEEEEEEEEEEEEEEEEEEEEEEEEEEEEEEEEEEEEEEEEE	TRBV5-1*00(345)	TRBD1*00(30)	TRBJ1-5*00(255)		554|570|590|0|16||80.0	12|18|36|28|34||30.0	19|42|70|35|58||115.0												TGCGCCAGCAGCTTGGGGCCCCTTGTTAGGGACAAATAGCAATCAGCCCCAGCATTTT	36								CASSLGPLVR_TNSNQPQHF		:::::::::0:0:16:28:0:-6:34:35:1:58:::	TLML_16_	RNA
861	CLONES_TRBTLML_16__FU2_TCR-JV_cDNA_28_AAGAGATC_merged_170000.txt	1481	4	0.000162278	TGTGCCAGCACCCTGTCAGGTGGCCGTAGACTGACTAGCACAGATACGCAGTATTTT	EEEEEEEEEEEEEEEEEEEEEEEEEEEEEEEEEEEEEEEEEEEEEEEEEEEEEEEEE	TRBV12-4*00(981),TRBV12-3*00(949)	TRBD1*00(35)	TRBJ2-3*00(255)		530|540|567|0|10||50.0;530|540|567|0|10||50.0	3|10|36|10|17||35.0	18|41|69|34|57||115.0												TGTGCCAGCACCCTGTCAGGTGGCCGTAGACTGACTAGCACAGATACGCAGTATTTT	36								CASTLSGGRRLTSTDTQYF		:::::::::0:-7:10:10:9:-14:17:34:2:57:::	TLML_16_	RNA
862	CLONES_TRBTLML_16__FU2_TCR-JV_cDNA_28_AAGAGATC_merged_170000.txt	1482	4	0.000162278	TGTGCCAGCAGTCCACCCCAAGGGTGGGAGGCCCCTCCTACAATGAGCAGTTCTTC	EEEEEEEEEEEEEEEEEEEEEEEEEEEEEEEEEEEEEEEEEEEEEEEEEEEEEEEE	TRBV28*00(880)	TRBD2*00(30)	TRBJ2-1*00(250)		564|576|601|0|12||60.0	25|31|48|25|31||30.0	20|42|70|34|56||110.0												TGTGCCAGCAGTCCACCCCAAGGGTGGGAGGCCCCTCCTACAATGAGCAGTTCTTC	36								CASSPPQGW_GPSYNEQFF		:::::::::0:-5:12:25:-9:-1:31:34:0:56:::	TLML_16_	RNA
863	CLONES_TRBTLML_16__FU2_TCR-JV_cDNA_28_AAGAGATC_merged_170000.txt	1483	4	0.000162278	TGCGCCAGCAGTCAATCGGGGGGATAAACTGAAGCTCCTACAATGAGCAGTTCTTC	EEEEEEEEEEEEEEEEEEEEEEEEEEEEEEEEEEEEEEEEEEEEEEEEEEEEEEEE	TRBV23-1*00(515)	TRBD1*00(25)	TRBJ2-1*00(260)		580|598|617|0|18||90.0	18|23|36|18|23||25.0	18|42|70|32|56||120.0												TGCGCCAGCAGTCAATCGGGGGGATAAACTGAAGCTCCTACAATGAGCAGTTCTTC	36								CASSQSGG*_*SSYNEQFF		:::::::::0:1:18:18:-6:-1:23:32:2:56:::	TLML_16_	RNA
864	CLONES_TRBTLML_16__FU2_TCR-JV_cDNA_28_AAGAGATC_merged_170000.txt	1484	4	0.000162278	TGTGCCAGCAGTTCCTCGGACAGGGCGGGAGGCCGCACAGATACGCAGTATTTT	EEEEEEEEEEEEEEEEEEEEEEEEEEEEEEEEEEEEEEEEEEEEEEEEEEEEEE	TRBV6-6*00(920)	TRBD2*00(40),TRBD1*00(35)	TRBJ2-3*00(145)		516|534|553|0|18|SA529C|74.0	23|31|48|24|32||40.0;14|21|36|18|25||35.0	21|41|69|34|54||100.0												TGTGCCAGCAGTTCCTCGGACAGGGCGGGAGGCCGCACAGATACGCAGTATTTT	36								CASSSSDRAGGRTDTQYF		:::::::::0:1:18:24:-7:-1:32:34:-1:54:::	TLML_16_	RNA
865	CLONES_TRBTLML_16__FU2_TCR-JV_cDNA_28_AAGAGATC_merged_170000.txt	1487	4	0.000162278	TGTGCCAGCAGTTACTCCTACAAGGGGGCGAACACCGGGGAGCTGTTTTTT	EEEEEEEEEEEEEEEEEEEEEEEEEEEEEEEEEEEEEEEEEEEEEEEEEEE	TRBV6-5*00(460),TRBV6-6*00(412)	TRBD1*00(25)	TRBJ2-2*00(260)		519|536|556|0|17||85.0;516|533|553|0|17||85.0	17|22|36|22|27||25.0	19|43|71|27|51||120.0												TGTGCCAGCAGTTACTCCTACAAGGGGGCGAACACCGGGGAGCTGTTTTTT	36								CASSYSYKGANTGELFF		:::::::::0:0:17:22:-5:-2:27:27:1:51:::	TLML_16_	RNA
866	CLONES_TRBTLML_16__FU2_TCR-JV_cDNA_28_AAGAGATC_merged_170000.txt	1488	4	0.000162278	TGTGCCAGCAGCTTTAGCGGGACTAGCGGGAGCTACAATGAGCAGTTCTTC	EEEEEEEEEEEEEEEEEEEEEEEEEEEEEEEEEEEEEEEEEEEEEEEEEEE	TRBV11-2*00(295),TRBV11-3*00(263)	TRBD2*00(75)	TRBJ2-1*00(235)		522|536|559|0|14||70.0;521|535|558|0|14||70.0	15|30|48|17|32||75.0	23|42|70|32|51||95.0												TGTGCCAGCAGCTTTAGCGGGACTAGCGGGAGCTACAATGAGCAGTTCTTC	36								CASSFSGTSGSYNEQFF		:::::::::0:-3:14:17:1:-2:32:32:-3:51:::	TLML_16_	RNA
867	CLONES_TRBTLML_16__FU2_TCR-JV_cDNA_28_AAGAGATC_merged_170000.txt	1489	4	0.000162278	TGTGCCAGCAGCTTGTTGTATCCGACAGGGATGGCCGGGGAGCTGTTTTTT	EEEEEEEEEEEEEEEEEEEEEEEEEEEEEEEEEEEEEEEEEEEEEEEEEEE	TRBV5-8*00(460),TRBV5-4*00(428)	TRBD1*00(35)	TRBJ2-2*00(225)		551|566|587|0|15||75.0;549|564|585|0|15||75.0	14|21|36|23|30||35.0	26|43|71|34|51||85.0												TGTGCCAGCAGCTTGTTGTATCCGACAGGGATGGCCGGGGAGCTGTTTTTT	36								CASSLLYPTGMAGELFF		:::::::::0:-1:15:23:-2:-3:30:34:-6:51:::	TLML_16_	RNA
868	CLONES_TRBTLML_16__FU2_TCR-JV_cDNA_28_AAGAGATC_merged_170000.txt	1490	4	0.000162278	TGTGCCAGCAGCCCTACCTGGGGGCGGGAGCGCACAGATACGCAGTATTTT	EEEEEEEEEEEEEEEEEEEEEEEEEEEEEEEEEEEEEEEEEEEEEEEEEEE	TRBV28*00(640)	TRBD1*00(35),TRBD2*00(35)	TRBJ2-3*00(240)		564|575|601|0|11||55.0	18|25|36|19|26||35.0;23|30|48|23|30||35.0	21|41|69|31|51||100.0												TGTGCCAGCAGCCCTACCTGGGGGCGGGAGCGCACAGATACGCAGTATTTT	36								CASSPTWGRERTDTQYF		:::::::::0:-6:11:19:-6:1:26:31:-1:51:::	TLML_16_	RNA
869	CLONES_TRBTLML_16__FU2_TCR-JV_cDNA_28_AAGAGATC_merged_170000.txt	1491	4	0.000162278	TGTGCCAGCAGCCCCTCCGGGGTAAGCGGGTCCGCCGGGGAGCTGTTTTTT	EEEEEEEEEEEEEEEEEEEEEEEEEEEEEEEEEEEEEEEEEEEEEEEEEEE	TRBV7-3*00(130)	TRBD2*00(30)	TRBJ2-2*00(225)		540|552|577|0|12||60.0	0|6|48|12|18||30.0	26|43|71|34|51||85.0												TGTGCCAGCAGCCCCTCCGGGGTAAGCGGGTCCGCCGGGGAGCTGTTTTTT	36								CASSPSGVSGSAGELFF		:::::::::0:-5:12:12:16:-26:18:34:-6:51:::	TLML_16_	RNA
870	CLONES_TRBTLML_16__FU2_TCR-JV_cDNA_28_AAGAGATC_merged_170000.txt	1492	4	0.000162278	TGTGCCAGCAGCCAAGCCGGGACTAGCGATAGCTCCTACGAGCAGTACTTC	EEEEEEEEEEEEEEEEEEEEEEEEEEEEEEEEEEEEEEEEEEEEEEEEEEE	TRBV4-2*00(455),TRBV4-3*00(439)	TRBD2*00(60)	TRBJ2-7*00(245)		537|553|574|0|16||80.0;537|553|574|0|16|SC539T|64.0	14|26|48|16|28||60.0	18|39|67|30|51||105.0												TGTGCCAGCAGCCAAGCCGGGACTAGCGATAGCTCCTACGAGCAGTACTTC	36								CASSQAGTSDSSYEQYF		:::::::::0:-1:16:16:2:-6:28:30:2:51:::	TLML_16_	RNA
871	CLONES_TRBTLML_16__FU2_TCR-JV_cDNA_28_AAGAGATC_merged_170000.txt	1493	4	0.000162278	TGTGCCAGCAGCCAAGATCCGCAGGGGGCAGGGTACTACGAGCAGTACTTC	EEEEEEEEEEEEEEEEEEEEEEEEEEEEEEEEEEEEEEEEEEEEEEEEEEE	TRBV3-1*00(840)	TRBD1*00(40)	TRBJ2-7*00(220)		543|562|580|0|19||95.0	16|24|36|21|29||40.0	23|39|67|35|51||80.0												TGTGCCAGCAGCCAAGATCCGCAGGGGGCAGGGTACTACGAGCAGTACTTC	36								CASSQDPQGAGYYEQYF		:::::::::0:2:19:21:-4:0:29:35:-3:51:::	TLML_16_	RNA
872	CLONES_TRBTLML_16__FU2_TCR-JV_cDNA_28_AAGAGATC_merged_170000.txt	1494	4	0.000162278	TGCGCCAGCAGCCTAAAGCCGACAGGGAACTCCTACAATGAGCAGTTCTTC	EEEEEEEEEEEEEEEEEEEEEEEEEEEEEEEEEEEEEEEEEEEEEEEEEEE	TRBV5-1*00(871)	TRBD1*00(25)	TRBJ2-1*00(169)		554|566|590|0|12||60.0	14|19|36|20|25||25.0	16|42|70|25|51|SG19A|114.0												TGCGCCAGCAGCCTAAAGCCGACAGGGAACTCCTACAATGAGCAGTTCTTC	36								CASSLKPTGNSYNEQFF		:::::::::0:-4:12:20:-2:-5:25:25:4:51:::	TLML_16_	RNA
873	CLONES_TRBTLML_16__FU2_TCR-JV_cDNA_28_AAGAGATC_merged_170000.txt	1495	4	0.000162278	TGCGCCAGCAGCCAAGACCCAGGACAGAATTACCAAGAGACCCAGTACTTC	EEEEEEEEEEEEEEEEEEEEEEEEEEEEEEEEEEEEEEEEEEEEEEEEEEE	TRBV4-1*00(500)	TRBD1*00(34)	TRBJ2-5*00(229)		537|554|574|0|17||85.0	9|19|36|17|27|SG12A|34.0	19|40|68|30|51||105.0												TGCGCCAGCAGCCAAGACCCAGGACAGAATTACCAAGAGACCCAGTACTTC	36								CASSQDPGQNYQETQYF		:::::::::0:0:17:17:3:-5:27:30:1:51:::	TLML_16_	RNA
874	CLONES_TRBTLML_16__FU2_TCR-JV_cDNA_28_AAGAGATC_merged_170000.txt	1496	4	0.000162278	TGCGCCAGCAGTCAATCGCAGGCAGGGGCATGGAAAACATTCAGTACTTC	EEEEEEEEEEEEEEEEEEEEEEEEEEEEEEEEEEEEEEEEEEEEEEEEEE	TRBV23-1*00(195)	TRBD1*00(30)	TRBJ2-4*00(225)		580|598|617|0|18||90.0	16|22|36|22|28||30.0	25|42|70|33|50||85.0												TGCGCCAGCAGTCAATCGCAGGCAGGGGCATGGAAAACATTCAGTACTTC	36								CASSQSQA_GMENIQYF		:::::::::0:1:18:22:-4:-2:28:33:-5:50:::	TLML_16_	RNA
875	CLONES_TRBTLML_16__FU2_TCR-JV_cDNA_28_AAGAGATC_merged_170000.txt	1504	4	0.000162278	TGTGCCACCAGCAGAGACCCGGACAGGGCGAGAGATACGCAGTATTTT	EEEEEEEEEEEEEEEEEEEEEEEEEEEEEEEEEEEEEEEEEEEEEEEE	TRBV15*00(155)	TRBD1*00(40)	TRBJ2-3*00(220)		552|569|589|0|17||85.0	13|21|36|20|28||40.0	25|41|69|32|48||80.0												TGTGCCACCAGCAGAGACCCGGACAGGGCGAGAGATACGCAGTATTTT	36								CATSRDPDRARDTQYF		:::::::::0:0:17:20:-1:-3:28:32:-5:48:::	TLML_16_	RNA
876	CLONES_TRBTLML_16__FU2_TCR-JV_cDNA_28_AAGAGATC_merged_170000.txt	1505	4	0.000162278	TGTGCCAGTAGTATTTGGGCAGAAGGACTCACAGATACGCAGTATTTT	EEEEEEEEEEEEEEEEEEEEEEEEEEEEEEEEEEEEEEEEEEEEEEEE	TRBV19*00(340)	TRBD2*00(25)	TRBJ2-3*00(223)		559|573|596|0|14||70.0	17|22|48|24|29||25.0	22|41|69|29|48||95.0												TGTGCCAGTAGTATTTGGGCAGAAGGACTCACAGATACGCAGTATTTT	36								CASSIWAEGLTDTQYF		:::::::::0:-3:14:24:-1:-10:29:29:-2:48:::	TLML_16_	RNA
877	CLONES_TRBTLML_16__FU2_TCR-JV_cDNA_28_AAGAGATC_merged_170000.txt	1506	4	0.000162278	TGTGCCAGTAGTATAGGAGGACGACAAATCTACAATGAGCAGTTCTTC	EEEEEEEEEEEEEEEEEEEEEEEEEEEEEEEEEEEEEEEEEEEEEEEE	TRBV19*00(310)		TRBJ2-1*00(235)		559|575|596|0|16||80.0		23|42|70|29|48||95.0												TGTGCCAGTAGTATAGGAGGACGACAAATCTACAATGAGCAGTTCTTC	36								CASSIGGRQIYNEQFF		:::::::::0:-1:16:::::29:-3:48:::	TLML_16_	RNA
878	CLONES_TRBTLML_16__FU2_TCR-JV_cDNA_28_AAGAGATC_merged_170000.txt	1507	4	0.000162278	TGTGCCAGCCTTACTGTAGCGGGAGGCCTTGAGAATGAGCAGTTCTTC	EEEEEEEEEEEEEEEEEEEEEEEEEEEEEEEEEEEEEEEEEEEEEEEE	TRBV27*00(176)	TRBD2*00(50)	TRBJ2-1*00(215)		556|565|593|0|9||45.0	21|31|48|16|26||50.0	27|42|70|33|48||75.0												TGTGCCAGCCTTACTGTAGCGGGAGGCCTTGAGAATGAGCAGTTCTTC	36								CASLTVAGGLENEQFF		:::::::::0:-8:9:16:-5:-1:26:33:-7:48:::	TLML_16_	RNA
879	CLONES_TRBTLML_16__FU2_TCR-JV_cDNA_28_AAGAGATC_merged_170000.txt	1508	4	0.000162278	TGTGCCAGCACTGGATTTAGGGGTACTCCGGGAAACACCATATATTTT	EEEEEEEEEEEEEEEEEEEEEEEEEEEEEEEEEEEEEEEEEEEEEEEE	TRBV6-1*00(220),TRBV6-5*00(220),TRBV6-3*00(204),TRBV6-6*00(204),TRBV6-8*00(204)	TRBD1*00(25)	TRBJ1-3*00(230)		516|526|553|0|10||50.0;519|529|556|0|10||50.0;516|526|553|0|10||50.0;516|526|553|0|10||50.0;512|522|549|0|10||50.0	17|22|36|18|23||25.0	24|42|70|30|48||90.0												TGTGCCAGCACTGGATTTAGGGGTACTCCGGGAAACACCATATATTTT	36								CASTGFRGTPGNTIYF		:::::::::0:-7:10:18:-5:-2:23:30:-4:48:::	TLML_16_	RNA
880	CLONES_TRBTLML_16__FU2_TCR-JV_cDNA_28_AAGAGATC_merged_170000.txt	1509	4	0.000162278	TGTGCCAGCAGTTTAATCCTCCAGGCGGGCCAAGAGACCCAGTACTTC	EEEEEEEEEEEEEEEEEEEEEEEEEEEEEEEEEEEEEEEEEEEEEEEE	TRBV28*00(360)	TRBD2*00(25)	TRBJ2-5*00(235)		564|579|601|0|15||75.0	1|6|48|17|22||25.0	21|40|68|29|48||95.0												TGTGCCAGCAGTTTAATCCTCCAGGCGGGCCAAGAGACCCAGTACTTC	36								CASSLILQAGQETQYF		:::::::::0:-2:15:17:15:-26:22:29:-1:48:::	TLML_16_	RNA
881	CLONES_TRBTLML_16__FU2_TCR-JV_cDNA_28_AAGAGATC_merged_170000.txt	1510	4	0.000162278	TGTGCCAGCAGTTCCTCCGGGACAGGGGGCGAACACGAGCAGTACTTC	EEEEEEEEEEEEEEEEEEEEEEEEEEEEEEEEEEEEEEEEEEEEEEEE	TRBV6-2*00(269),TRBV6-3*00(269)	TRBD1*00(70)	TRBJ2-7*00(210)		516|533|553|0|17|SA529C|69.0;516|533|553|0|17|SA529C|69.0	11|25|36|17|31||70.0	25|39|67|34|48||70.0												TGTGCCAGCAGTTCCTCCGGGACAGGGGGCGAACACGAGCAGTACTTC	36								CASSSSGTGGEHEQYF		:::::::::0:0:17:17:1:1:31:34:-5:48:::	TLML_16_	RNA
882	CLONES_TRBTLML_16__FU2_TCR-JV_cDNA_28_AAGAGATC_merged_170000.txt	1511	4	0.000162278	TGTGCCAGCAGTAACCGCTAGCAGAGTAGCACAGATACGCAGTATTTT	EEEEEEEEEEEEEEEEEEEEEEEEEEEEEEEEEEEEEEEEEEEEEEEE	TRBV6-6*00(305),TRBV6-1*00(273)	TRBD2*00(35)	TRBJ2-3*00(250)		516|528|553|0|12||60.0;516|528|553|0|12||60.0	5|12|48|14|21||35.0	19|41|69|26|48||110.0												TGTGCCAGCAGTAACCGCTAGCAGAGTAGCACAGATACGCAGTATTTT	36								CASSNR*QSSTDTQYF		:::::::::0:-5:12:14:11:-20:21:26:1:48:::	TLML_16_	RNA
883	CLONES_TRBTLML_16__FU2_TCR-JV_cDNA_28_AAGAGATC_merged_170000.txt	1512	4	0.000162278	TGTGCCAGCAGCTTACTAGCGGGAGGGAGTACCGGGGAGCTGTTTTTT	EEEEEEEEEEEEEEEEEEEEEEEEEEEEEEEEEEEEEEEEEEEEEEEE	TRBV11-2*00(195),TRBV11-3*00(179)	TRBD2*00(60)	TRBJ2-2*00(230)		522|537|559|0|15||75.0;521|536|558|0|15||75.0	20|32|48|15|27||60.0	25|43|71|30|48||90.0												TGTGCCAGCAGCTTACTAGCGGGAGGGAGTACCGGGGAGCTGTTTTTT	36								CASSLLAGGSTGELFF		:::::::::0:-2:15:15:-4:0:27:30:-5:48:::	TLML_16_	RNA
884	CLONES_TRBTLML_16__FU2_TCR-JV_cDNA_28_AAGAGATC_merged_170000.txt	1513	4	0.000162278	TGTGCCAGCAGCTTAGCCGGCAGCTACTCTGGAAACACCATATATTTT	EEEEEEEEEEEEEEEEEEEEEEEEEEEEEEEEEEEEEEEEEEEEEEEE	TRBV7-2*00(296),TRBV7-8*00(264)		TRBJ1-3*00(250)		580|597|617|0|17||85.0;567|584|604|0|17||85.0		20|42|70|26|48||110.0												TGTGCCAGCAGCTTAGCCGGCAGCTACTCTGGAAACACCATATATTTT	36								CASSLAGSYSGNTIYF		:::::::::0:0:17:::::26:0:48:::	TLML_16_	RNA
885	CLONES_TRBTLML_16__FU2_TCR-JV_cDNA_28_AAGAGATC_merged_170000.txt	1514	4	0.000162278	TGTGCCAGCAGCTTAGATGTGGGTAGAAGCACAGATACGCAGTATTTT	EEEEEEEEEEEEEEEEEEEEEEEEEEEEEEEEEEEEEEEEEEEEEEEE	TRBV7-2*00(490)		TRBJ2-3*00(245)		580|596|617|0|16||80.0		20|41|69|27|48||105.0												TGTGCCAGCAGCTTAGATGTGGGTAGAAGCACAGATACGCAGTATTTT	36								CASSLDVGRSTDTQYF		:::::::::0:-1:16:::::27:0:48:::	TLML_16_	RNA
886	CLONES_TRBTLML_16__FU2_TCR-JV_cDNA_28_AAGAGATC_merged_170000.txt	1515	4	0.000162278	TGTGCCAGCAGCTTAGAATTAGGGGGCACTACAACTGAGCAGTTCTTC	EEEEEEEEEEEEEEEEEEEEEEEEEEEEEEEEEEEEEEEEEEEEEEEE	TRBV11-3*00(505),TRBV11-1*00(484),TRBV11-2*00(473)	TRBD1*00(35)	TRBJ2-1*00(214)		521|538|558|0|17||85.0;531|547|568|0|16||80.0;522|539|559|0|17||85.0	17|24|36|20|27||35.0	23|42|70|28|48|I29C|74.0												TGTGCCAGCAGCTTAGAATTAGGGGGCACTACAACTGAGCAGTTCTTC	36								CASSLELGGTTTEQFF		:::::::::0:0:17:20:-5:0:27:28:-3:48:::	TLML_16_	RNA
887	CLONES_TRBTLML_16__FU2_TCR-JV_cDNA_28_AAGAGATC_merged_170000.txt	1516	4	0.000162278	TGTGCCAGCAGCTCTCGGACTAGCGGCCTTTCCTACGAGCAGTACTTC	EEEEEEEEEEEEEEEEEEEEEEEEEEEEEEEEEEEEEEEEEEEEEEEE	TRBV5-5*00(570),TRBV5-6*00(506)	TRBD2*00(50)	TRBJ2-7*00(230)		549|562|585|0|13||65.0;550|563|586|0|13||65.0	17|27|48|16|26||50.0	21|39|67|30|48||90.0												TGTGCCAGCAGCTCTCGGACTAGCGGCCTTTCCTACGAGCAGTACTTC	36								CASSSRTSGLSYEQYF		:::::::::0:-3:13:16:-1:-5:26:30:-1:48:::	TLML_16_	RNA
888	CLONES_TRBTLML_16__FU2_TCR-JV_cDNA_28_AAGAGATC_merged_170000.txt	1517	4	0.000162278	TGTGCCAGCAGCTCGGGGCTAGCGGGAGGCATAGAGACCCAGTACTTC	EEEEEEEEEEEEEEEEEEEEEEEEEEEEEEEEEEEEEEEEEEEEEEEE	TRBV7-2*00(1070)	TRBD2*00(64)	TRBJ2-5*00(155)		580|593|617|0|13||65.0	15|31|48|13|29|SA19G|64.0	24|40|68|32|48||80.0												TGTGCCAGCAGCTCGGGGCTAGCGGGAGGCATAGAGACCCAGTACTTC	36								CASSSGLAGGIETQYF		:::::::::0:-4:13:13:1:-1:29:32:-4:48:::	TLML_16_	RNA
889	CLONES_TRBTLML_16__FU2_TCR-JV_cDNA_28_AAGAGATC_merged_170000.txt	1518	4	0.000162278	TGTGCCAGCAGCCCCCGTCCGGGACTTCTCACCGGGGAGCTGTTTTTT	EEEEEEEEEEEEEEEEEEEEEEEEEEEEEEEEEEEEEEEEEEEEEEEE	TRBV7-8*00(427)	TRBD2*00(40),TRBD1*00(35)	TRBJ2-2*00(172)		567|579|604|0|12||60.0	14|22|48|18|26||40.0;10|17|36|18|25||35.0	24|43|71|29|48||95.0												TGTGCCAGCAGCCCCCGTCCGGGACTTCTCACCGGGGAGCTGTTTTTT	36								CASSPRPGLLTGELFF		:::::::::0:-5:12:18:2:-10:26:29:-4:48:::	TLML_16_	RNA
890	CLONES_TRBTLML_16__FU2_TCR-JV_cDNA_28_AAGAGATC_merged_170000.txt	1519	4	0.000162278	TGTGCCAGCAGCCCCGGACTAGCGGGAGCAGGAGATACGCAGTATTTT	EEEEEEEEEEEEEEEEEEEEEEEEEEEEEEEEEEEEEEEEEEEEEEEE	TRBV5-4*00(395),TRBV5-8*00(379)	TRBD2*00(65)	TRBJ2-3*00(220)		549|561|585|0|12||60.0;551|563|587|0|12||60.0	17|30|48|15|28||65.0	25|41|69|32|48||80.0												TGTGCCAGCAGCCCCGGACTAGCGGGAGCAGGAGATACGCAGTATTTT	36								CASSPGLAGAGDTQYF		:::::::::0:-4:12:15:-1:-2:28:32:-5:48:::	TLML_16_	RNA
891	CLONES_TRBTLML_16__FU2_TCR-JV_cDNA_28_AAGAGATC_merged_170000.txt	1520	4	0.000162278	TGTGCCAGCAGCCCAAGACAGGACAACTCTGGAAACACCATATATTTT	EEEEEEEEEEEEEEEEEEEEEEEEEEEEEEEEEEEEEEEEEEEEEEEE	TRBV7-2*00(795)	TRBD1*00(30)	TRBJ1-3*00(210)		580|592|617|0|12||60.0	14|20|36|16|22||30.0	20|42|70|26|48||110.0												TGTGCCAGCAGCCCAAGACAGGACAACTCTGGAAACACCATATATTTT	36								CASSPRQDNSGNTIYF		:::::::::0:-5:12:16:-2:-4:22:26:0:48:::	TLML_16_	RNA
892	CLONES_TRBTLML_16__FU2_TCR-JV_cDNA_28_AAGAGATC_merged_170000.txt	1521	4	0.000162278	TGTGCCAGCAGCCATAGGGGCACATACTCTGGAAACACCATATATTTT	EEEEEEEEEEEEEEEEEEEEEEEEEEEEEEEEEEEEEEEEEEEEEEEE	TRBV3-1*00(318),TRBV3-2*00(302)	TRBD1*00(25)	TRBJ1-3*00(250)		543|557|580|0|14||70.0;543|557|580|0|14||70.0	17|22|36|15|20||25.0	20|42|70|26|48||110.0												TGTGCCAGCAGCCATAGGGGCACATACTCTGGAAACACCATATATTTT	36								CASSHRGTYSGNTIYF		:::::::::0:-3:14:15:-5:-2:20:26:0:48:::	TLML_16_	RNA
893	CLONES_TRBTLML_16__FU2_TCR-JV_cDNA_28_AAGAGATC_merged_170000.txt	1522	4	0.000162278	TGTGCCAGCAGCGTGACAGTTGCGGGGGGCAATCAGCCCCAGCATTTT	EEEEEEEEEEEEEEEEEEEEEEEEEEEEEEEEEEEEEEEEEEEEEEEE	TRBV2*00(115)	TRBD1*00(25),TRBD2*00(25)	TRBJ1-5*00(240)		518|529|555|0|11||55.0	14|19|36|14|19||25.0;23|28|48|21|26||25.0	22|42|70|28|48||100.0												TGTGCCAGCAGCGTGACAGTTGCGGGGGGCAATCAGCCCCAGCATTTT	36								CASSVTVAGGNQPQHF		:::::::::0:-6:11:14:-2:-5:19:28:-2:48:::	TLML_16_	RNA
894	CLONES_TRBTLML_16__FU2_TCR-JV_cDNA_28_AAGAGATC_merged_170000.txt	1523	4	0.000162278	TGTGCCAGCAGCGCGGGGACCGGGACTAGCTCGTATGAGCAGTTCTTC	EEEEEEEEEEEEEEEEEEEEEEEEEEEEEEEEEEEEEEEEEEEEEEEE	TRBV9*00(290)	TRBD2*00(55)	TRBJ2-1*00(210)		559|572|595|0|13||65.0	14|25|48|19|30||55.0	28|42|70|34|48||70.0												TGTGCCAGCAGCGCGGGGACCGGGACTAGCTCGTATGAGCAGTTCTTC	36								CASSAGTGTSSYEQFF		:::::::::0:-3:13:19:2:-7:30:34:-8:48:::	TLML_16_	RNA
895	CLONES_TRBTLML_16__FU2_TCR-JV_cDNA_28_AAGAGATC_merged_170000.txt	1524	4	0.000162278	TGTGCCAGCAGCGGCCGATCTAGCGGGAGTACCTACGAGCAGTACTTC	EEEEEEEEEEEEEEEEEEEEEEEEEEEEEEEEEEEEEEEEEEEEEEEE	TRBV6-5*00(275),TRBV6-1*00(243),TRBV6-8*00(243)	TRBD2*00(50)	TRBJ2-7*00(225)		519|530|556|0|11||55.0;516|527|553|0|11||55.0;512|523|549|0|11||55.0	20|30|48|19|29||50.0	22|39|67|31|48||85.0												TGTGCCAGCAGCGGCCGATCTAGCGGGAGTACCTACGAGCAGTACTTC	36								CASSGRSSGSTYEQYF		:::::::::0:-6:11:19:-4:-2:29:31:-2:48:::	TLML_16_	RNA
896	CLONES_TRBTLML_16__FU2_TCR-JV_cDNA_28_AAGAGATC_merged_170000.txt	1530	4	0.000162278	TGCGCCAGCAGCTTGAAATTTCTTTCGGGGACGAGGGAGCAGTACTTC	EEEEEEEEEEEEEEEEEEEEEEEEEEEEEEEEEEEEEEEEEEEEEEEE	TRBV5-1*00(186)	TRBD1*00(25),TRBD2*00(25)	TRBJ2-7*00(200)		554|569|590|0|15||75.0	12|17|36|27|32||25.0;16|21|48|27|32||25.0	27|39|67|36|48||60.0												TGCGCCAGCAGCTTGAAATTTCTTTCGGGGACGAGGGAGCAGTACTTC	36								CASSLKFLSGTREQYF		:::::::::0:-1:15:27:0:-7:32:36:-7:48:::	TLML_16_	RNA
897	CLONES_TRBTLML_16__FU2_TCR-JV_cDNA_28_AAGAGATC_merged_170000.txt	1531	4	0.000162278	TGCAGTGCTAGGGACCCCGGGACGAAGGGGTTGGCTGAAGCTTTTTTT	EEEEEEEEEEEEEEEEEEEEEEEEEEEEEEEEEEEEEEEEEEEEEEEE	TRBV20-1*00(557)	TRBD1*00(40),TRBD2*00(40)	TRBJ1-1*00(194)		759|770|793|0|11||55.0	9|17|36|15|23||40.0;13|21|48|15|23||40.0	26|40|68|34|48|SC36T|54.0												TGCAGTGCTAGGGACCCCGGGACGAAGGGGTTGGCTGAAGCTTTTTTT	36								CSARDPGTKGLAEAFF		:::::::::0:-3:11:15:3:-7:23:34:-6:48:::	TLML_16_	RNA
899	CLONES_TRBTLML_16__FU2_TCR-JV_cDNA_28_AAGAGATC_merged_170000.txt	1533	4	0.000162278	TGCAGTGCAGCCGGGACTAGCTCCAAGAGGTACAATGAGCAGTTCTTC	EEEEEEEEEEEEEEEEEEEEEEEEEEEEEEEEEEEEEEEEEEEEEEEE	TRBV20-1*00(484.8)	TRBD2*00(55)	TRBJ2-1*00(157.3)		759|767|793|0|8||40.0	14|25|48|10|21||55.0	24|42|70|30|48||90.0												TGCAGTGCAGCCGGGACTAGCTCCAAGAGGTACAATGAGCAGTTCTTC	36								CSAAGTSSKRYNEQFF		:::::::::0:-6:8:10:2:-7:21:30:-4:48:::	TLML_16_	RNA
900	CLONES_TRBTLML_16__FU2_TCR-JV_cDNA_28_AAGAGATC_merged_170000.txt	1550	4	0.000162278	TGTGCCTGGAGTGTAGGACTAGCGGGTTACAATGAGCAGTTCTTC	EEEEEEEEEEEEEEEEEEEEEEEEEEEEEEEEEEEEEEEEEEEEE	TRBV30*00(145)	TRBD2*00(55)	TRBJ2-1*00(230)		787|802|821|0|15||75.0	17|28|48|15|26||55.0	24|42|70|27|45||90.0												TGTGCCTGGAGTGTAGGACTAGCGGGTTACAATGAGCAGTTCTTC	36								CAWSVGLAGYNEQFF		:::::::::0:1:15:15:-1:-4:26:27:-4:45:::	TLML_16_	RNA
901	CLONES_TRBTLML_16__FU2_TCR-JV_cDNA_28_AAGAGATC_merged_170000.txt	1552	4	0.000162278	TGTGCCATCAGTGAAGGACTAGCGGGTTACAATGAGCAGTTCTTC	EEEEEEEEEEEEEEEEEEEEEEEEEEEEEEEEEEEEEEEEEEEEE	TRBV10-3*00(275)	TRBD2*00(55)	TRBJ2-1*00(230)		533|547|570|0|14||70.0	17|28|48|15|26||55.0	24|42|70|27|45||90.0												TGTGCCATCAGTGAAGGACTAGCGGGTTACAATGAGCAGTTCTTC	36								CAISEGLAGYNEQFF		:::::::::0:-3:14:15:-1:-4:26:27:-4:45:::	TLML_16_	RNA
902	CLONES_TRBTLML_16__FU2_TCR-JV_cDNA_28_AAGAGATC_merged_170000.txt	1554	4	0.000162278	TGTGCCACCAGCAGGGGAGGACTAGCGGAAGAGACCCAGTACTTC	EEEEEEEEEEEEEEEEEEEEEEEEEEEEEEEEEEEEEEEEEEEEE	TRBV15*00(419)	TRBD2*00(50)	TRBJ2-5*00(225)		552|566|589|0|14||70.0	17|27|48|18|28||50.0	23|40|68|28|45||85.0												TGTGCCACCAGCAGGGGAGGACTAGCGGAAGAGACCCAGTACTTC	36								CATSRGGLAEETQYF		:::::::::0:-3:14:18:-1:-5:28:28:-3:45:::	TLML_16_	RNA
903	CLONES_TRBTLML_16__FU2_TCR-JV_cDNA_28_AAGAGATC_merged_170000.txt	1555	4	0.000162278	TGTGCCACCAGCAGGACAGACCGGATCGACAATGAGCAGTTCTTC	EEEEEEEEEEEEEEEEEEEEEEEEEEEEEEEEEEEEEEEEEEEEE	TRBV15*00(444)	TRBD1*00(25)	TRBJ2-1*00(225)		552|566|589|0|14||70.0	14|19|36|14|19||25.0	25|42|70|28|45||85.0												TGTGCCACCAGCAGGACAGACCGGATCGACAATGAGCAGTTCTTC	36								CATSRTDRIDNEQFF		:::::::::0:-3:14:14:-2:-5:19:28:-5:45:::	TLML_16_	RNA
904	CLONES_TRBTLML_16__FU2_TCR-JV_cDNA_28_AAGAGATC_merged_170000.txt	1556	4	0.000162278	TGTGCCACCAGCAGAAGTGGGACAGGGCCCGCTGGCTACACCTTC	EEEEEEEEEEEEEEEEEEEEEEEEEEEEEEEEEEEEEEEEEEEEE	TRBV15*00(584)	TRBD1*00(45)	TRBJ1-2*00(135)		552|567|589|0|15||75.0	12|21|36|18|27||45.0	27|40|68|32|45||65.0												TGTGCCACCAGCAGAAGTGGGACAGGGCCCGCTGGCTACACCTTC	36								CATSRSGTGPAGYTF		:::::::::0:-2:15:18:0:-3:27:32:-7:45:::	TLML_16_	RNA
905	CLONES_TRBTLML_16__FU2_TCR-JV_cDNA_28_AAGAGATC_merged_170000.txt	1557	4	0.000162278	TGTGCCACCAGCAATCCGGGACAGGGGTACAATGAGCAGTTCTTC	EEEEEEEEEEEEEEEEEEEEEEEEEEEEEEEEEEEEEEEEEEEEE	TRBV24-1*00(436)	TRBD1*00(60)	TRBJ2-1*00(230)		559|570|597|0|11||55.0	10|22|36|15|27||60.0	24|42|70|27|45||90.0												TGTGCCACCAGCAATCCGGGACAGGGGTACAATGAGCAGTTCTTC	36								CATSNPGQGYNEQFF		:::::::::0:-7:11:15:2:-2:27:27:-4:45:::	TLML_16_	RNA
906	CLONES_TRBTLML_16__FU2_TCR-JV_cDNA_28_AAGAGATC_merged_170000.txt	1558	4	0.000162278	TGTGCCAGTAGTATCAGGGGGGGATACACCGGGGAGCTGTTTTTT	EEEEEEEEEEEEEEEEEEEEEEEEEEEEEEEEEEEEAAA??????	TRBV19*00(640)	TRBD1*00(35)	TRBJ2-2*00(70)		559|573|596|0|14||70.0	16|23|36|14|21||35.0	23|43|71|25|45||100.0												TGTGCCAGTAGTATCAGGGGGGGATACACCGGGGAGCTGTTTTTT	30								CASSIRGGYTGELFF		:::::::::0:-3:14:14:-4:-1:21:25:-3:45:::	TLML_16_	RNA
907	CLONES_TRBTLML_16__FU2_TCR-JV_cDNA_28_AAGAGATC_merged_170000.txt	1559	4	0.000162278	TGTGCCAGCTCGTTAGCGGAGGGGCTCTCCTACGAGCAGTACTTC	EEEEEEEEEEEEEEEEEEEEEEEEEEEEEEEEEEEEEEEEEEEEE	TRBV6-5*00(325)	TRBD2*00(30)	TRBJ2-7*00(235)		519|528|556|0|9||45.0	21|27|48|13|19||30.0	20|39|67|26|45||95.0												TGTGCCAGCTCGTTAGCGGAGGGGCTCTCCTACGAGCAGTACTTC	36								CASSLAEGLSYEQYF		:::::::::0:-8:9:13:-5:-5:19:26:0:45:::	TLML_16_	RNA
908	CLONES_TRBTLML_16__FU2_TCR-JV_cDNA_28_AAGAGATC_merged_170000.txt	1560	4	0.000162278	TGTGCCAGCTCGGAACGGACTAGCGGGAGCATTGAGCAGTTCTTC	EEEEEEEEEEEEEEEEEEEEEEEEEEEEEEEEEEEEEEEEEEEEE	TRBV18*00(1120)	TRBD2*00(65)	TRBJ2-1*00(140)		702|713|739|0|11||55.0	17|30|48|16|29||65.0	29|42|70|32|45||65.0												TGTGCCAGCTCGGAACGGACTAGCGGGAGCATTGAGCAGTTCTTC	36								CASSERTSGSIEQFF		:::::::::0:-6:11:16:-1:-2:29:32:-9:45:::	TLML_16_	RNA
909	CLONES_TRBTLML_16__FU2_TCR-JV_cDNA_28_AAGAGATC_merged_170000.txt	1561	4	0.000162278	TGTGCCAGCGGGCCCGGGGCGGGAGTATGGGACGAGCAGTACTTC	EEEEEEEEEEEEEEEEEEEEEEEEEEEEEEEEEEEEEEEEEEEEE	TRBV6-5*00(905)	TRBD2*00(35),TRBD1*00(30)	TRBJ2-7*00(210)		519|528|556|0|9||45.0	23|30|48|18|25||35.0;9|15|36|12|18||30.0	25|39|67|31|45||70.0												TGTGCCAGCGGGCCCGGGGCGGGAGTATGGGACGAGCAGTACTTC	36								CASGPGAGVWDEQYF		:::::::::0:-8:9:18:-7:-2:25:31:-5:45:::	TLML_16_	RNA
910	CLONES_TRBTLML_16__FU2_TCR-JV_cDNA_28_AAGAGATC_merged_170000.txt	1562	4	0.000162278	TGTGCCAGCATGACAGGGGGCTACGCCAAAAACATTCAGTACTTC	EEEEEEEEEEEEEEEEEEEEEEEEEEEEEEEEEEEEEEEEEEEEE	TRBV27*00(893.3)	TRBD1*00(35)	TRBJ2-4*00(189)		556|566|593|0|10||50.0	14|21|36|11|18||35.0	16|42|70|18|45|I21C|109.0												TGTGCCAGCATGACAGGGGGCTACGCCAAAAACATTCAGTACTTC	36								CASMTGGYAKNIQYF		:::::::::0:-7:10:11:-2:-3:18:18:4:45:::	TLML_16_	RNA
911	CLONES_TRBTLML_16__FU2_TCR-JV_cDNA_28_AAGAGATC_merged_170000.txt	1563	4	0.000162278	TGTGCCAGCAGTTTGATCCCTAGGGGGACCGGGGAGCTGTTTTTT	EEEEEEEEEEEEEEEEEEEEEEEEEEEEEEEEEEEEEEEEEEEEE	TRBV12-3*00(150),TRBV12-4*00(150)	TRBD1*00(30)	TRBJ2-2*00(230)		530|544|567|0|14||70.0;530|544|567|0|14||70.0	17|23|36|21|27||30.0	25|43|71|27|45||90.0												TGTGCCAGCAGTTTGATCCCTAGGGGGACCGGGGAGCTGTTTTTT	36								CASSLIPRGTGELFF		:::::::::0:-3:14:21:-5:-1:27:27:-5:45:::	TLML_16_	RNA
912	CLONES_TRBTLML_16__FU2_TCR-JV_cDNA_28_AAGAGATC_merged_170000.txt	1564	4	0.000162278	TGTGCCAGCAGTTTACAGGGTTCAGCCTCCTACGAGCAGTACTTC	EEEEEEEEEEEEEEEEEEEEEEEEEEEEEEEEEEEEEEEEEEEEE	TRBV12-3*00(695),TRBV12-4*00(695)	TRBD1*00(25)	TRBJ2-7*00(235)		530|545|567|0|15||75.0;530|545|567|0|15||75.0	16|21|36|15|20||25.0	20|39|67|26|45||95.0												TGTGCCAGCAGTTTACAGGGTTCAGCCTCCTACGAGCAGTACTTC	36								CASSLQGSASYEQYF		:::::::::0:-2:15:15:-4:-3:20:26:0:45:::	TLML_16_	RNA
913	CLONES_TRBTLML_16__FU2_TCR-JV_cDNA_28_AAGAGATC_merged_170000.txt	1565	4	0.000162278	TGTGCCAGCAGTTACGAGATTATAGCCAAAAACATTCAGTACTTC	EEEEEEEEEEEEEEEEEEEEEEEEEEEEEEEEEEEEEEEEEEEEE	TRBV6-2*00(513.8),TRBV6-3*00(513.8)		TRBJ2-4*00(251)		516|531|553|0|15||75.0;516|531|553|0|15||75.0		19|42|70|22|45||115.0												TGTGCCAGCAGTTACGAGATTATAGCCAAAAACATTCAGTACTTC	36								CASSYEIIAKNIQYF		:::::::::0:-2:15:::::22:1:45:::	TLML_16_	RNA
914	CLONES_TRBTLML_16__FU2_TCR-JV_cDNA_28_AAGAGATC_merged_170000.txt	1566	4	0.000162278	TGTGCCAGCAGTCCACCCCCGGGTAGCAATCAGCCCCAGCATTTT	EEEEEEEEEEEEEEEEEEEEEEEEEEEEEEEEEEEEEEEEEEEEE	TRBV28*00(420)	TRBD1*00(30),TRBD2*00(30)	TRBJ1-5*00(250)		564|576|601|0|12||60.0	9|15|36|17|23||30.0;13|19|48|17|23||30.0	20|42|70|23|45||110.0												TGTGCCAGCAGTCCACCCCCGGGTAGCAATCAGCCCCAGCATTTT	36								CASSPPPGSNQPQHF		:::::::::0:-5:12:17:3:-9:23:23:0:45:::	TLML_16_	RNA
915	CLONES_TRBTLML_16__FU2_TCR-JV_cDNA_28_AAGAGATC_merged_170000.txt	1567	4	0.000162278	TGTGCCAGCAGTCAGACTAGCGGGGTATACAATGAGCAGTTCTTC	EEEEEEEEEEEEEEEEEEEEEEEEEEEEEEEEEEEEEEEEEEEEE	TRBV28*00(687)	TRBD2*00(50)	TRBJ2-1*00(125)		564|576|601|0|12||60.0	18|28|48|14|24||50.0	24|42|70|27|45||90.0												TGTGCCAGCAGTCAGACTAGCGGGGTATACAATGAGCAGTTCTTC	36								CASSQTSGVYNEQFF		:::::::::0:-5:12:14:-2:-4:24:27:-4:45:::	TLML_16_	RNA
916	CLONES_TRBTLML_16__FU2_TCR-JV_cDNA_28_AAGAGATC_merged_170000.txt	1568	4	0.000162278	TGTGCCAGCAGTGGGCCACTAGGACCTGGAAACACCATATATTTT	EEEEEEEEEEEEEEEEEEEEEEEEEEEEEEEEEEEEEEEEEEEEE	TRBV6-1*00(334.3)	TRBD2*00(25)	TRBJ1-3*00(240)		516|529|553|0|13||65.0	19|24|48|17|22||25.0	22|42|70|25|45||100.0												TGTGCCAGCAGTGGGCCACTAGGACCTGGAAACACCATATATTTT	36								CASSGPLGPGNTIYF		:::::::::0:-4:13:17:-3:-8:22:25:-2:45:::	TLML_16_	RNA
917	CLONES_TRBTLML_16__FU2_TCR-JV_cDNA_28_AAGAGATC_merged_170000.txt	1569	4	0.000162278	TGTGCCAGCAGTGACTCACTAGGGGGCACAGATACGCAGTATTTT	EEEEEEEEEEEEEEEEEEEEEEEEEEEEEEEEEEEEEEEEEEEEE	TRBV6-4*00(491)	TRBD1*00(25),TRBD2*00(25)	TRBJ2-3*00(240)		518|535|555|0|17||85.0	17|22|36|20|25||25.0;19|24|48|17|22||25.0	21|41|69|25|45||100.0												TGTGCCAGCAGTGACTCACTAGGGGGCACAGATACGCAGTATTTT	36								CASSDSLGGTDTQYF		:::::::::0:0:17:20:-5:-2:25:25:-1:45:::	TLML_16_	RNA
918	CLONES_TRBTLML_16__FU2_TCR-JV_cDNA_28_AAGAGATC_merged_170000.txt	1570	4	0.000162278	TGTGCCAGCAGCTTCACCGGGACAGGGGGCAATGAGCAGTTCTTC	EEEEEEEEEEEEEEEEEEEEEEEEEEEEEEEEEEEEEEEEEEEEE	TRBV7-2*00(484.7)	TRBD1*00(65)	TRBJ2-1*00(214.7)		580|594|617|0|14||70.0	10|23|36|16|29||65.0	26|42|70|29|45||80.0												TGTGCCAGCAGCTTCACCGGGACAGGGGGCAATGAGCAGTTCTTC	36								CASSFTGTGGNEQFF		:::::::::0:-3:14:16:2:-1:29:29:-6:45:::	TLML_16_	RNA
919	CLONES_TRBTLML_16__FU2_TCR-JV_cDNA_28_AAGAGATC_merged_170000.txt	1571	4	0.000162278	TGTGCCAGCAGCTTGGCGGGGGTCCTCAATCAGCCCCAGCATTTT	EEEEEEEEEEEEEEEEEEEEEEEEEEEEEEEEEEEEEEEEEEEEE	TRBV5-6*00(875)	TRBD1*00(25)	TRBJ1-5*00(175)		550|567|586|0|17||85.0	18|23|36|17|22||25.0	23|42|70|26|45||95.0												TGTGCCAGCAGCTTGGCGGGGGTCCTCAATCAGCCCCAGCATTTT	36								CASSLAGVLNQPQHF		:::::::::0:1:17:17:-6:-1:22:26:-3:45:::	TLML_16_	RNA
920	CLONES_TRBTLML_16__FU2_TCR-JV_cDNA_28_AAGAGATC_merged_170000.txt	1572	4	0.000162278	TGTGCCAGCAGCTTACTAGCGGGAGAAGCAGATACGCAGTATTTT	EEEEEEEEEEEEEEEEEEEEEEEEEEEEEEEEEEEEEEEEEEEEE	TRBV11-2*00(510),TRBV11-3*00(478),TRBV11-1*00(462)	TRBD2*00(50)	TRBJ2-3*00(225)		522|537|559|0|15||75.0;521|536|558|0|15||75.0;531|546|568|0|15||75.0	20|30|48|15|25||50.0	24|41|69|28|45||85.0												TGTGCCAGCAGCTTACTAGCGGGAGAAGCAGATACGCAGTATTTT	36								CASSLLAGEADTQYF		:::::::::0:-2:15:15:-4:-2:25:28:-4:45:::	TLML_16_	RNA
921	CLONES_TRBTLML_16__FU2_TCR-JV_cDNA_28_AAGAGATC_merged_170000.txt	1573	4	0.000162278	TGTGCCAGCAGCTTAGACGGGACAGGGGCGGGTGAGCAGTACTTC	EEEEEEEEEEEEEEEEEEEEEEEEEEEEEEEEEEEEEEEEEEEEE	TRBV7-8*00(361),TRBV7-2*00(329)	TRBD1*00(55)	TRBJ2-7*00(200)		567|583|604|0|16||80.0;580|596|617|0|16||80.0	11|22|36|17|28||55.0	27|39|67|33|45||60.0												TGTGCCAGCAGCTTAGACGGGACAGGGGCGGGTGAGCAGTACTTC	36								CASSLDGTGAGEQYF		:::::::::0:-1:16:17:1:-2:28:33:-7:45:::	TLML_16_	RNA
922	CLONES_TRBTLML_16__FU2_TCR-JV_cDNA_28_AAGAGATC_merged_170000.txt	1574	4	0.000162278	TGTGCCAGCAGCTTAAAGGTCGGAATGGATTCACCCCTCCACTTT	EEEEEEEEEEEEEEEEEEEEEEEEEEEEEEEEEEEEEEEEEEEEE	TRBV13*00(325)		TRBJ1-6*00(209)		567|582|604|0|15||75.0		28|45|73|28|45||85.0												TGTGCCAGCAGCTTAAAGGTCGGAATGGATTCACCCCTCCACTTT	36								CASSLKVGMDSPLHF		:::::::::0:-2:15:::::28:-8:45:::	TLML_16_	RNA
923	CLONES_TRBTLML_16__FU2_TCR-JV_cDNA_28_AAGAGATC_merged_170000.txt	1575	4	0.000162278	TGTGCCAGCAGCTCTGGTAGCGGGAGGGCATACGAGCAGTACTTC	EEEEEEEEEEEEEEEEEEEEEEEEEEEEEEEEEEEEEEEEEEEEE	TRBV7-8*00(627)	TRBD2*00(60)	TRBJ2-7*00(215)		567|580|604|0|13||65.0	21|33|48|17|29||60.0	24|39|67|30|45||75.0												TGTGCCAGCAGCTCTGGTAGCGGGAGGGCATACGAGCAGTACTTC	36								CASSSGSGRAYEQYF		:::::::::0:-4:13:17:-5:1:29:30:-4:45:::	TLML_16_	RNA
924	CLONES_TRBTLML_16__FU2_TCR-JV_cDNA_28_AAGAGATC_merged_170000.txt	1576	4	0.000162278	TGTGCCAGCAGCTCCTGGACAGGGACGGTCACTGAAGCTTTCTTT	EEEEEEEEEEEEEEEEEEEEEEEEEEEEEEEEEEEEEEEEEEEEE	TRBV7-9*00(605)	TRBD1*00(40)	TRBJ1-1*00(216)		556|569|593|0|13||65.0	13|21|36|16|24||40.0	24|40|68|29|45||80.0												TGTGCCAGCAGCTCCTGGACAGGGACGGTCACTGAAGCTTTCTTT	36								CASSSWTGTVTEAFF		:::::::::0:-4:13:16:-1:-3:24:29:-4:45:::	TLML_16_	RNA
925	CLONES_TRBTLML_16__FU2_TCR-JV_cDNA_28_AAGAGATC_merged_170000.txt	1577	4	0.000162278	TGTGCCAGCAGCTATAGGACAGGGGGCGTTGAAAAACTGTTTTTT	EEEEEEEEEEEEEEEEEAEEEEEEEEEEAAEEEEEEEEEEEEEEE	TRBV7-8*00(1005)	TRBD1*00(60)	TRBJ1-4*00(220)		567|580|604|0|13||65.0	13|25|36|16|28||60.0	27|43|71|29|45||80.0												TGTGCCAGCAGCTATAGGACAGGGGGCGTTGAAAAACTGTTTTTT	32								CASSYRTGGVEKLFF		:::::::::0:-4:13:16:-1:1:28:29:-7:45:::	TLML_16_	RNA
926	CLONES_TRBTLML_16__FU2_TCR-JV_cDNA_28_AAGAGATC_merged_170000.txt	1578	4	0.000162278	TGTGCCAGCAGCCCTGGCGGGAGGGTGGCAGATACGCAGTATTTT	EEEEEEEEEEEEEEEEEEEEEEEEEEEEEEEEEEEEEEEEEEEEE	TRBV7-9*00(340)	TRBD2*00(45)	TRBJ2-3*00(225)		556|568|593|0|12||60.0	23|32|48|16|25||45.0	24|41|69|28|45||85.0												TGTGCCAGCAGCCCTGGCGGGAGGGTGGCAGATACGCAGTATTTT	36								CASSPGGRVADTQYF		:::::::::0:-5:12:16:-7:0:25:28:-4:45:::	TLML_16_	RNA
927	CLONES_TRBTLML_16__FU2_TCR-JV_cDNA_28_AAGAGATC_merged_170000.txt	1579	4	0.000162278	TGTGCCAGCAGCCGCCCTAGCGGCCCCTCCTACGAGCAGTACTCC	EEEEEEEEEEEEEEEEEEEEEEEEEEEEEEEEEEEEEEEEAAAAA	TRBV5-5*00(1324),TRBV5-7*00(1196)	TRBD2*00(35)	TRBJ2-7*00(79)		549|561|585|0|12||60.0;551|563|587|0|12||60.0	20|27|48|16|23||35.0	20|39|67|26|45|ST37C|79.0												TGTGCCAGCAGCCGCCCTAGCGGCCCCTCCTACGAGCAGTACTCC	32								CASSRPSGPSYEQYS		:::::::::0:-4:12:16:-4:-5:23:26:0:45:::	TLML_16_	RNA
