## Supplementary material for "Delineation and monitoring of the T cell repertoire of adoptive cell transfer product during the treatment of advanced melanoma": MiXCR Output (part 65 of 120)

### Sheet: Sheet1 (continued)
cloneno	filename	cloneId	cloneCount	cloneFraction	clonalSequence	clonalSequenceQuality	allVHitsWithScore	allDHitsWithScore	allJHitsWithScore	allCHitsWithScore	allVAlignments	allDAlignments	allJAlignments	allCAlignments	nSeqFR1	minQualFR1	nSeqCDR1	minQualCDR1	nSeqFR2	minQualFR2	nSeqCDR2	minQualCDR2	nSeqFR3	minQualFR3	nSeqCDR3	minQualCDR3	nSeqFR4	minQualFR4	aaSeqFR1	aaSeqCDR1	aaSeqFR2	aaSeqCDR2	aaSeqFR3	aaSeqCDR3	aaSeqFR4	refPoints	patient	cohort
928	CLONES_TRBTLML_16__FU2_TCR-JV_cDNA_28_AAGAGATC_merged_170000.txt	1580	4	0.000162278	TGTGCCAGCAGCCAGGGGGGTTGGGGAACAGATACGCAGTATTTT	EEEEEEEEEEEEEEEEEEEEEEEEEEEEEEEEEEEEEEEEEEEEE	TRBV7-2*00(385)	TRBD1*00(35)	TRBJ2-3*00(230)		580|592|617|0|12||60.0	16|23|36|12|19||35.0	23|41|69|27|45||90.0												TGTGCCAGCAGCCAGGGGGGTTGGGGAACAGATACGCAGTATTTT	36								CASSQGGWGTDTQYF		:::::::::0:-5:12:12:-4:-1:19:27:-3:45:::	TLML_16_	RNA
929	CLONES_TRBTLML_16__FU2_TCR-JV_cDNA_28_AAGAGATC_merged_170000.txt	1581	4	0.000162278	TGTGCCAGCAGCCAATCCCATTTCGGTTCGGGGGAGCTGTTTTTT	EEEEEEEEEEEEEEEEEEEEEEEEEEEEEEEEEEEEEEEEEEEEE	TRBV16*00(676)		TRBJ2-2*00(215)		537|554|574|0|17||85.0		28|43|71|30|45||75.0												TGTGCCAGCAGCCAATCCCATTTCGGTTCGGGGGAGCTGTTTTTT	36								CASSQSHFGSGELFF		:::::::::0:0:17:::::30:-8:45:::	TLML_16_	RNA
930	CLONES_TRBTLML_16__FU2_TCR-JV_cDNA_28_AAGAGATC_merged_170000.txt	1582	4	0.000162278	TGTGCCAGCAGCGGAGGAGCGGGAGGGGCCTACGAGCAGTACTTC	EEEEEEEEEEEEEEEEEEEEEEEEEEEEEEEEEEEEEEEEEEEEE	TRBV7-2*00(515)	TRBD2*00(50)	TRBJ2-7*00(225)		580|592|617|0|12||60.0	22|32|48|17|27||50.0	22|39|67|28|45||85.0												TGTGCCAGCAGCGGAGGAGCGGGAGGGGCCTACGAGCAGTACTTC	36								CASSGGAGGAYEQYF		:::::::::0:-5:12:17:-6:0:27:28:-2:45:::	TLML_16_	RNA
931	CLONES_TRBTLML_16__FU2_TCR-JV_cDNA_28_AAGAGATC_merged_170000.txt	1583	4	0.000162278	TGTGCCAGCAGCATAACCGGGACTCTCCAAGAGACCCAGTACTTC	EEEEEEEEEEEEEEEEEEEEEEEEEEEEEEEEEEEEEEEEEEEEE	TRBV7-8*00(280),TRBV7-2*00(248)	TRBD2*00(40),TRBD1*00(35)	TRBJ2-5*00(235)		567|579|604|0|12||60.0;580|592|617|0|12||60.0	14|22|48|16|24||40.0;10|17|36|16|23||35.0	21|40|68|26|45||95.0												TGTGCCAGCAGCATAACCGGGACTCTCCAAGAGACCCAGTACTTC	36								CASSITGTLQETQYF		:::::::::0:-5:12:16:2:-10:24:26:-1:45:::	TLML_16_	RNA
932	CLONES_TRBTLML_16__FU2_TCR-JV_cDNA_28_AAGAGATC_merged_170000.txt	1584	4	0.000162278	TGTGCCAGCAGGCCAACGGGGTTCATGACAGATACGCAGTATTTT	EEEEEEEEEEEEEEEEEEEEEEEEEEEEEEEEEEEEEEEEEEEEE	TRBV28*00(125)		TRBJ2-3*00(230)		564|575|601|0|11||55.0		23|41|69|27|45||90.0												TGTGCCAGCAGGCCAACGGGGTTCATGACAGATACGCAGTATTTT	36								CASRPTGFMTDTQYF		:::::::::0:-6:11:::::27:-3:45:::	TLML_16_	RNA
933	CLONES_TRBTLML_16__FU2_TCR-JV_cDNA_28_AAGAGATC_merged_170000.txt	1585	4	0.000162278	TGTGCCAGCAACAGGGACAGGGAGAGGAATCAGCCCCAGCATTTT	EEEEEEEEEEEEEEEEEEEEEEEEEEEEEEEEEEEEEEEEEEEEE	TRBV6-6*00(855)	TRBD1*00(45)	TRBJ1-5*00(195)		516|526|553|0|10||50.0	12|21|36|13|22||45.0	24|42|70|27|45||90.0												TGTGCCAGCAACAGGGACAGGGAGAGGAATCAGCCCCAGCATTTT	36								CASNRDRERNQPQHF		:::::::::0:-7:10:13:0:-3:22:27:-4:45:::	TLML_16_	RNA
934	CLONES_TRBTLML_16__FU2_TCR-JV_cDNA_28_AAGAGATC_merged_170000.txt	1593	4	0.000162278	TGCGCCAGCAGTGATTACGCGCTAGGTAACAATGAGCAGTTCTTC	EEEEEEEEEEEEEEEEEEEEEEEEEEEEEEEEEEEEEEEEEEEEE	TRBV10-1*00(480)	TRBD2*00(30)	TRBJ2-1*00(225)		533|547|570|0|14||70.0	6|12|48|19|25||30.0	25|42|70|28|45||85.0												TGCGCCAGCAGTGATTACGCGCTAGGTAACAATGAGCAGTTCTTC	36								CASSDYALGNNEQFF		:::::::::0:-3:14:19:10:-20:25:28:-5:45:::	TLML_16_	RNA
935	CLONES_TRBTLML_16__FU2_TCR-JV_cDNA_28_AAGAGATC_merged_170000.txt	1594	4	0.000162278	TGCGCCAGCAGCTTCGGGACAGGGCCAACAGATACGCAGTATTTT	EEEEEEEEEEEEEEEEEEEEEEEEEEEEEEEEEEEEEEEEEEEEE	TRBV4-3*00(596),TRBV4-2*00(548)	TRBD1*00(50)	TRBJ2-3*00(225)		537|549|574|0|12||60.0;537|549|574|0|12|ST539C|44.0	11|21|36|14|24||50.0	23|41|69|27|45||90.0												TGCGCCAGCAGCTTCGGGACAGGGCCAACAGATACGCAGTATTTT	36								CASSFGTGPTDTQYF		:::::::::0:-5:12:14:1:-3:24:27:-3:45:::	TLML_16_	RNA
936	CLONES_TRBTLML_16__FU2_TCR-JV_cDNA_28_AAGAGATC_merged_170000.txt	1595	4	0.000162278	TGCGCCAGCAGCTTGGACAGTTTCTTGGTGGATGAGCAGTTCTTC	EEEEEEEEEEEEEEEEEEEEEEEEEEEEEEEEEEEEEEEEEEEEE	TRBV5-1*00(365)		TRBJ2-1*00(210)		554|570|590|0|16||80.0		28|42|70|31|45||70.0												TGCGCCAGCAGCTTGGACAGTTTCTTGGTGGATGAGCAGTTCTTC	36								CASSLDSFLVDEQFF		:::::::::0:0:16:::::31:-8:45:::	TLML_16_	RNA
937	CLONES_TRBTLML_16__FU2_TCR-JV_cDNA_28_AAGAGATC_merged_170000.txt	1596	4	0.000162278	TGCGCCAGCAGCCAAGCCGCGCGTAGCACAGATACGCAGTATTTT	EEEEEEEEEEEEEEEEEEEEEEEEEEEEEEEEEEEEEEEEEEEEE	TRBV4-1*00(1021)		TRBJ2-3*00(235)		537|553|574|0|16||80.0		19|41|69|23|45||110.0												TGCGCCAGCAGCCAAGCCGCGCGTAGCACAGATACGCAGTATTTT	36								CASSQAARSTDTQYF		:::::::::0:-1:16:::::23:1:45:::	TLML_16_	RNA
938	CLONES_TRBTLML_16__FU2_TCR-JV_cDNA_28_AAGAGATC_merged_170000.txt	1597	4	0.000162278	TGCAGTGCTAGGGACCTAGATAGCGGGAGGGGGGAGCAGTTCTTC	EEEEEEEEEEEEEEEEEEEEEEEEEEEEEEEEEEEEEEEEEEEEE	TRBV20-1*00(310)	TRBD2*00(55)	TRBJ2-1*00(200)		759|770|793|0|11||55.0	21|32|48|20|31||55.0	30|42|70|33|45||60.0												TGCAGTGCTAGGGACCTAGATAGCGGGAGGGGGGAGCAGTTCTTC	36								CSARDLDSGRGEQFF		:::::::::0:-3:11:20:-5:0:31:33:-10:45:::	TLML_16_	RNA
939	CLONES_TRBTLML_16__FU2_TCR-JV_cDNA_28_AAGAGATC_merged_170000.txt	1598	4	0.000162278	TGCAGTGCCGAGGGCCTAGCGGGACTGTCCTACGAGCAGTACTTC	EEEEEEEEEEEEEEEEEEEEEEEEEEEEEEEEEEEEEEEEEEEEE	TRBV20-1*00(165)	TRBD2*00(49)	TRBJ2-7*00(230)		759|767|793|0|8||40.0	16|29|48|11|24|SA19C|49.0	21|39|67|27|45||90.0												TGCAGTGCCGAGGGCCTAGCGGGACTGTCCTACGAGCAGTACTTC	36								CSAEGLAGLSYEQYF		:::::::::0:-6:8:11:0:-3:24:27:-1:45:::	TLML_16_	RNA
940	CLONES_TRBTLML_16__FU2_TCR-JV_cDNA_28_AAGAGATC_merged_170000.txt	1599	4	0.000162278	TGCAGCTCAATCCAGAGGGAGCTGAGCAAAGAGACCCAGTACTTC	EEEEEEEEEEEEEEEEEEEEEEEEEEEEEEEEEEEEEEEEEEEEE	TRBV20-1*00(339)	TRBD2*00(25)	TRBJ2-5*00(225)		759|764|793|0|5||25.0	25|30|48|16|21||25.0	23|40|68|28|45||85.0												TGCAGCTCAATCCAGAGGGAGCTGAGCAAAGAGACCCAGTACTTC	36								CSSIQRELSKETQYF		:::::::::0:-9:5:16:-9:-2:21:28:-3:45:::	TLML_16_	RNA
941	CLONES_TRBTLML_16__FU2_TCR-JV_cDNA_28_AAGAGATC_merged_170000.txt	1600	4	0.000162278	TGCAGCGTTACTAGCGGGAGGTACTCCTACAATGAGCAGTTCTTC	EEEEEEEEEEEEEEEEEEEEEEEEEEEEEEEEEEEEEEEEEEEEE	TRBV29-1*00(262)	TRBD2*00(60)	TRBJ2-1*00(250)		700|709|734|0|9||45.0	19|31|48|9|21||60.0	20|42|70|23|45||110.0												TGCAGCGTTACTAGCGGGAGGTACTCCTACAATGAGCAGTTCTTC	36								CSVTSGRYSYNEQFF		:::::::::0:-5:9:9:-3:-1:21:23:0:45:::	TLML_16_	RNA
942	CLONES_TRBTLML_16__FU2_TCR-JV_cDNA_28_AAGAGATC_merged_170000.txt	1623	4	0.000162278	TGTGCCTGGGGAACACAGGGGTTCTTCGGGGAGCTGTTTTTT	EEEEEEEEEEEEEEEEEEEEEEEEEEEEEEEEEEEEEEEEEE	TRBV30*00(958.8)	TRBD1*00(35)	TRBJ2-2*00(220)		787|796|821|0|9||45.0	15|22|36|14|21||35.0	27|43|71|26|42||80.0												TGTGCCTGGGGAACACAGGGGTTCTTCGGGGAGCTGTTTTTT	36								CAWGTQGFFGELFF		:::::::::0:-5:9:14:-3:-2:21:26:-7:42:::	TLML_16_	RNA
943	CLONES_TRBTLML_16__FU2_TCR-JV_cDNA_28_AAGAGATC_merged_170000.txt	1624	4	0.000162278	TGTGCCATCAGTGGGGACTCGGGGGGAGATACGCAGTATTTT	EEEEEEEEEEEEEEEEEEEEEEEEEEEEEEEEEEEEEEEEEE	TRBV10-3*00(260)	TRBD2*00(30)	TRBJ2-3*00(220)		533|546|570|0|13||65.0	16|22|48|13|19||30.0	25|41|69|26|42||80.0												TGTGCCATCAGTGGGGACTCGGGGGGAGATACGCAGTATTTT	36								CAISGDSGGDTQYF		:::::::::0:-4:13:13:0:-10:19:26:-5:42:::	TLML_16_	RNA
944	CLONES_TRBTLML_16__FU2_TCR-JV_cDNA_28_AAGAGATC_merged_170000.txt	1625	4	0.000162278	TGTGCCATCAGTGATCAAGGAGGGATCACTGAAGCTTTCTTT	EEEEEEEEEEEEEEEEEEEEEEEEEEEEEEEEEEEEEEEEEE	TRBV10-3*00(381)	TRBD2*00(30)	TRBJ1-1*00(220)		533|547|570|0|14||70.0	26|32|48|18|24||30.0	24|40|68|26|42||80.0												TGTGCCATCAGTGATCAAGGAGGGATCACTGAAGCTTTCTTT	36								CAISDQGGITEAFF		:::::::::0:-3:14:18:-10:0:24:26:-4:42:::	TLML_16_	RNA
945	CLONES_TRBTLML_16__FU2_TCR-JV_cDNA_28_AAGAGATC_merged_170000.txt	1626	4	0.000162278	TGTGCCATCAACGGAGCGGTTAGCGCCTACGAGCAGTACTTC	EEEEEEEEEEEEEEEEEEEEEEEEEEEEEEEEEEEEEEEEEE	TRBV6-2*00(540),TRBV6-3*00(540)	TRBD2*00(25)	TRBJ2-7*00(229)		516|523|553|0|7||35.0;516|523|553|0|7||35.0	22|27|48|14|19||25.0	18|39|67|21|42|ST21G|89.0												TGTGCCATCAACGGAGCGGTTAGCGCCTACGAGCAGTACTTC	36								CAINGAVSAYEQYF		:::::::::0:-10:7:14:-6:-5:19:21:2:42:::	TLML_16_	RNA
946	CLONES_TRBTLML_16__FU2_TCR-JV_cDNA_28_AAGAGATC_merged_170000.txt	1630	4	0.000162278	TGTGCCAGTGAAGACAGGGCAAGAACCGGGGAGCTGTTTTTT	EEEEEEEEEEEEEEEEEEEEEEEEEEEEEEEEEEEEEEEEEE	TRBV19*00(275)	TRBD1*00(35)	TRBJ2-2*00(230)		559|568|596|0|9||45.0	14|21|36|12|19||35.0	25|43|71|24|42||90.0												TGTGCCAGTGAAGACAGGGCAAGAACCGGGGAGCTGTTTTTT	36								CASEDRARTGELFF		:::::::::0:-8:9:12:-2:-3:19:24:-5:42:::	TLML_16_	RNA
947	CLONES_TRBTLML_16__FU2_TCR-JV_cDNA_28_AAGAGATC_merged_170000.txt	1631	4	0.000162278	TGTGCCAGTAGTTCCGGGACAGGGCTTAATGAGCAGTTCTTC	EEEEEEEEEEEEEEEEEEEEEEEEEEEEEEEEEEEEEEEEEE	TRBV19*00(350)	TRBD1*00(55)	TRBJ2-1*00(215)		559|571|596|0|12||60.0	10|21|36|13|24||55.0	27|42|70|27|42||75.0												TGTGCCAGTAGTTCCGGGACAGGGCTTAATGAGCAGTTCTTC	36								CASSSGTGLNEQFF		:::::::::0:-5:12:13:2:-3:24:27:-7:42:::	TLML_16_	RNA
948	CLONES_TRBTLML_16__FU2_TCR-JV_cDNA_28_AAGAGATC_merged_170000.txt	1632	4	0.000162278	TGTGCCAGTAGCGACCAGGGGGGAACCGGGGAGCTGTTTTTT	EEEEEEEEEEEEEEEEEEEEEEEEEEEEEEEEEEEEEEEEEE	TRBV19*00(260)	TRBD1*00(35)	TRBJ2-2*00(230)		559|570|596|0|11||55.0	16|23|36|15|22||35.0	25|43|71|24|42||90.0												TGTGCCAGTAGCGACCAGGGGGGAACCGGGGAGCTGTTTTTT	36								CASSDQGGTGELFF		:::::::::0:-6:11:15:-4:-1:22:24:-5:42:::	TLML_16_	RNA
949	CLONES_TRBTLML_16__FU2_TCR-JV_cDNA_28_AAGAGATC_merged_170000.txt	1633	4	0.000162278	TGTGCCAGCTCACCCGGGCAGGGGGCGAATGAGCAGTTCTTC	EEEEEEEEEEEEEEEEEEEEEEEEEEEEEEEEEEEEEEEEEE	TRBV18*00(498.8)	TRBD1*00(45)	TRBJ2-1*00(215)		702|716|739|0|14||70.0	16|25|36|18|27||45.0	27|42|70|27|42||75.0												TGTGCCAGCTCACCCGGGCAGGGGGCGAATGAGCAGTTCTTC	36								CASSPGQGANEQFF		:::::::::0:-3:14:18:-4:1:27:27:-7:42:::	TLML_16_	RNA
950	CLONES_TRBTLML_16__FU2_TCR-JV_cDNA_28_AAGAGATC_merged_170000.txt	1634	4	0.000162278	TGTGCCAGCAGTTTGCCTAGCGGGAGAGGTGAGCAGTTCTTC	EEEEEEEEEEEEEEEEEEEEEEEEEEEEEEEEEEEEEEEEEE	TRBV28*00(247)	TRBD2*00(50)	TRBJ2-1*00(205)		564|578|601|0|14||70.0	20|30|48|16|26||50.0	29|42|70|29|42||65.0												TGTGCCAGCAGTTTGCCTAGCGGGAGAGGTGAGCAGTTCTTC	36								CASSLPSGRGEQFF		:::::::::0:-3:14:16:-4:-2:26:29:-9:42:::	TLML_16_	RNA
951	CLONES_TRBTLML_16__FU2_TCR-JV_cDNA_28_AAGAGATC_merged_170000.txt	1635	4	0.000162278	TGTGCCAGCAGTTCAGGTGGGCTCCGGTACGAGCAGTACTTC	EEEEEEEEEEEEEEEEEEEEEEEEEEEEEEEEEEEEEEEEEE	TRBV27*00(620)		TRBJ2-7*00(215)		556|569|593|0|13||65.0		24|39|67|27|42||75.0												TGTGCCAGCAGTTCAGGTGGGCTCCGGTACGAGCAGTACTTC	36								CASSSGGLRYEQYF		:::::::::0:-4:13:::::27:-4:42:::	TLML_16_	RNA
952	CLONES_TRBTLML_16__FU2_TCR-JV_cDNA_28_AAGAGATC_merged_170000.txt	1636	4	0.000162278	TGTGCCAGCAGTTACTCGGTAGTGGGCACTGAAGTTTTCTTT	EEEEEEEEEEEEEEEEEEEEEEEEEEEEEEEEEEEEEEEEEE	TRBV6-5*00(500),TRBV6-6*00(436)		TRBJ1-1*00(204)		519|537|556|0|18||90.0;516|534|553|0|18||90.0		24|40|68|26|42|SC32T|64.0												TGTGCCAGCAGTTACTCGGTAGTGGGCACTGAAGTTTTCTTT	36								CASSYSVVGTEVFF		:::::::::0:1:18:::::26:-4:42:::	TLML_16_	RNA
953	CLONES_TRBTLML_16__FU2_TCR-JV_cDNA_28_AAGAGATC_merged_170000.txt	1637	4	0.000162278	TGTGCCAGCAGTCCCCGACAGGTTTGGGATGAGCAGTTCTTC	EEEEEEEEEEEEEEEEEEEEEEEEEEEEEEEEEEEEEEEEEE	TRBV27*00(670)	TRBD1*00(30)	TRBJ2-1*00(210)		556|568|593|0|12||60.0	14|20|36|16|22||30.0	28|42|70|28|42||70.0												TGTGCCAGCAGTCCCCGACAGGTTTGGGATGAGCAGTTCTTC	36								CASSPRQVWDEQFF		:::::::::0:-5:12:16:-2:-4:22:28:-8:42:::	TLML_16_	RNA
954	CLONES_TRBTLML_16__FU2_TCR-JV_cDNA_28_AAGAGATC_merged_170000.txt	1638	4	0.000162278	TGTGCCAGCAGTGAGCCTAAAATGAACACTGAAGCTTTCTTT	EEEEEEEEEEEEEEEEEEEEEEEEEEEEEEEEEEEEEEEEEE	TRBV2*00(487.5)		TRBJ1-1*00(245)		518|532|555|0|14||70.0		19|40|68|21|42||105.0												TGTGCCAGCAGTGAGCCTAAAATGAACACTGAAGCTTTCTTT	36								CASSEPKMNTEAFF		:::::::::0:-3:14:::::21:1:42:::	TLML_16_	RNA
955	CLONES_TRBTLML_16__FU2_TCR-JV_cDNA_28_AAGAGATC_merged_170000.txt	1639	4	0.000162278	TGTGCCAGCAGTGAACCGGGACAGGACCCTGAAGCTTTCTTT	EEEEEEEEEEEEEEEEEEEEEEEEEEEEEEEEEEEEEEEEEE	TRBV6-2*00(491),TRBV6-3*00(491)	TRBD1*00(50)	TRBJ1-1*00(202)		516|528|553|0|12||60.0;516|528|553|0|12||60.0	10|20|36|15|25||50.0	26|40|68|28|42||70.0												TGTGCCAGCAGTGAACCGGGACAGGACCCTGAAGCTTTCTTT	36								CASSEPGQDPEAFF		:::::::::0:-5:12:15:2:-4:25:28:-6:42:::	TLML_16_	RNA
956	CLONES_TRBTLML_16__FU2_TCR-JV_cDNA_28_AAGAGATC_merged_170000.txt	1640	4	0.000162278	TGTGCCAGCAGCTTTCGTCAGCTCACAGATACGCAGTATTTT	EEEEEEEEEEEEEEEEEEEEEEEEEEEEEEEEEEEEEEEEEE	TRBV11-2*00(957)		TRBJ2-3*00(231)		522|536|559|0|14||70.0		22|41|69|23|42||95.0												TGTGCCAGCAGCTTTCGTCAGCTCACAGATACGCAGTATTTT	36								CASSFRQLTDTQYF		:::::::::0:-3:14:::::23:-2:42:::	TLML_16_	RNA
957	CLONES_TRBTLML_16__FU2_TCR-JV_cDNA_28_AAGAGATC_merged_170000.txt	1641	4	0.000162278	TGTGCCAGCAGCTTGGGGACCGACCAAGAGACCCAGTACTTC	EEEEEEEEEEEEEEEEEEEEEEEEEEEEEEEEEEEEEEEEEE	TRBV5-5*00(535),TRBV5-6*00(487)		TRBJ2-5*00(240)		549|565|585|0|16||80.0;550|566|586|0|16||80.0		20|40|68|22|42||100.0												TGTGCCAGCAGCTTGGGGACCGACCAAGAGACCCAGTACTTC	36								CASSLGTDQETQYF		:::::::::0:0:16:::::22:0:42:::	TLML_16_	RNA
958	CLONES_TRBTLML_16__FU2_TCR-JV_cDNA_28_AAGAGATC_merged_170000.txt	1642	4	0.000162278	TGTGCCAGCAGCTTAGTTCCGGGAAACACTGAAGCTTTCTTT	EEEEEEEEEEEEEEEEEEEEEEEEEEEEEEEEEEEEEEEEEE	TRBV7-2*00(776)	TRBD1*00(30),TRBD2*00(30)	TRBJ1-1*00(230)		580|596|617|0|16||80.0	10|16|36|18|24||30.0;14|20|48|18|24||30.0	22|40|68|24|42||90.0												TGTGCCAGCAGCTTAGTTCCGGGAAACACTGAAGCTTTCTTT	36								CASSLVPGNTEAFF		:::::::::0:-1:16:18:2:-8:24:24:-2:42:::	TLML_16_	RNA
959	CLONES_TRBTLML_16__FU2_TCR-JV_cDNA_28_AAGAGATC_merged_170000.txt	1643	4	0.000162278	TGTGCCAGCAGCTTAGTGAGGAACACCGGGGAGCTGTTTTTT	EEEEEEEEEEEEEEEEEEEEEEEEEEEEEEEEEEEEEEEEEE	TRBV11-2*00(335),TRBV11-3*00(303)		TRBJ2-2*00(250)		522|538|559|0|16||80.0;521|537|558|0|16||80.0		21|43|71|20|42||110.0												TGTGCCAGCAGCTTAGTGAGGAACACCGGGGAGCTGTTTTTT	36								CASSLVRNTGELFF		:::::::::0:-1:16:::::20:-1:42:::	TLML_16_	RNA
960	CLONES_TRBTLML_16__FU2_TCR-JV_cDNA_28_AAGAGATC_merged_170000.txt	1644	4	0.000162278	TGTGCCAGCAGCTCGGTCGCGAACACCGGGGAGCTGTTTTTT	EEEEEEEEEEEEEEEEEEEEEEEEEEEEEEEEEEEEEEEEEE	TRBV7-3*00(160)		TRBJ2-2*00(270)		540|553|577|0|13||65.0		17|43|71|16|42||130.0												TGTGCCAGCAGCTCGGTCGCGAACACCGGGGAGCTGTTTTTT	36								CASSSVANTGELFF		:::::::::0:-4:13:::::16:3:42:::	TLML_16_	RNA
961	CLONES_TRBTLML_16__FU2_TCR-JV_cDNA_28_AAGAGATC_merged_170000.txt	1645	4	0.000162278	TGTGCCAGCAGCCCCGACTACCGATCCTACGAGCAGTACTTC	EEEEEEEEEEEEEEEEEEEEEEEEEEEEEEEEEEEEEEEEEE	TRBV7-2*00(646)	TRBD2*00(25)	TRBJ2-7*00(125)		580|592|617|0|12||60.0	18|23|48|15|20||25.0	21|39|67|24|42||90.0												TGTGCCAGCAGCCCCGACTACCGATCCTACGAGCAGTACTTC	36								CASSPDYRSYEQYF		:::::::::0:-5:12:15:-2:-9:20:24:-1:42:::	TLML_16_	RNA
962	CLONES_TRBTLML_16__FU2_TCR-JV_cDNA_28_AAGAGATC_merged_170000.txt	1646	4	0.000162278	TGTGCCAGCAGCCCCACCGTAGCGGGAGAGACCCAGTACTTC	EEEEEEEEEEEEEEEEEEEEEEEEEEEEEEEEEEEEEEEEEE	TRBV7-2*00(358.3)	TRBD2*00(35)	TRBJ2-5*00(195)		580|592|617|0|12||60.0	21|28|48|19|26||35.0	24|40|68|26|42||80.0												TGTGCCAGCAGCCCCACCGTAGCGGGAGAGACCCAGTACTTC	36								CASSPTVAGETQYF		:::::::::0:-5:12:19:-5:-4:26:26:-4:42:::	TLML_16_	RNA
963	CLONES_TRBTLML_16__FU2_TCR-JV_cDNA_28_AAGAGATC_merged_170000.txt	1647	4	0.000162278	TGTGCCAGCAGCCCAGCACGGGACAGCACTGAAGCTTTCTTT	EEEEEEEEEEEEEEEEEEEEEEEEEEEEEEEEEEEEEEEEEE	TRBV11-2*00(345),TRBV11-3*00(313)	TRBD1*00(40)	TRBJ1-1*00(220)		522|534|559|0|12||60.0;521|533|558|0|12||60.0	11|19|36|18|26||40.0	24|40|68|26|42||80.0												TGTGCCAGCAGCCCAGCACGGGACAGCACTGAAGCTTTCTTT	36								CASSPARDSTEAFF		:::::::::0:-5:12:18:1:-5:26:26:-4:42:::	TLML_16_	RNA
964	CLONES_TRBTLML_16__FU2_TCR-JV_cDNA_28_AAGAGATC_merged_170000.txt	1648	4	0.000162278	TGTGCCAGCAGCCGGACTAGCGGGAAAGAGACCCAGTACTTC	EEEEEEEEEEEEEEEEEEEEEEEEEEEEEEEEEEEEEEEEEE	TRBV7-2*00(600)	TRBD2*00(60)	TRBJ2-5*00(225)		580|592|617|0|12||60.0	17|29|48|13|25||60.0	23|40|68|25|42||85.0												TGTGCCAGCAGCCGGACTAGCGGGAAAGAGACCCAGTACTTC	36								CASSRTSGKETQYF		:::::::::0:-5:12:13:-1:-3:25:25:-3:42:::	TLML_16_	RNA
965	CLONES_TRBTLML_16__FU2_TCR-JV_cDNA_28_AAGAGATC_merged_170000.txt	1649	4	0.000162278	TGTGCCAGCAGGCGGACAGGGGCAAATTCACCCCTCCACTTT	EEEEEEEEEEEEEEEEEEEEEEEEEEEEEEEEEEEEEEEEEE	TRBV27*00(370)	TRBD1*00(45)	TRBJ1-6*00(214)		556|567|593|0|11||55.0	13|22|36|13|22||45.0	27|45|73|24|42||90.0												TGTGCCAGCAGGCGGACAGGGGCAAATTCACCCCTCCACTTT	36								CASRRTGANSPLHF		:::::::::0:-6:11:13:-1:-2:22:24:-7:42:::	TLML_16_	RNA
966	CLONES_TRBTLML_16__FU2_TCR-JV_cDNA_28_AAGAGATC_merged_170000.txt	1650	4	0.000162278	TGTGCCAGCAGACCCGGGACGTACGCCTACGAGCAGTACTTC	EEEEEEEEEEEEEEEEEEEEEEEEEEEEEEEEEEEEEEEAAA	TRBV6-5*00(1263)	TRBD1*00(40),TRBD2*00(40)	TRBJ2-7*00(95)		519|530|556|0|11||55.0	9|17|36|12|20||40.0;13|21|48|12|20||40.0	22|39|67|25|42||85.0												TGTGCCAGCAGACCCGGGACGTACGCCTACGAGCAGTACTTC	32								CASRPGTYAYEQYF		:::::::::0:-6:11:12:3:-7:20:25:-2:42:::	TLML_16_	RNA
967	CLONES_TRBTLML_16__FU2_TCR-JV_cDNA_28_AAGAGATC_merged_170000.txt	1651	4	0.000162278	TGTGCCAATACTCGCAGGGGAGCCACAGATACGCAGTATTTT	EEEEEEEEEEEEEEEEEEEEEEEEEEEEEEEEEEEEEEEEEE	TRBV13*00(430)	TRBD1*00(30)	TRBJ2-3*00(235)		567|574|604|0|7||35.0	16|22|36|14|20||30.0	22|41|69|23|42||95.0												TGTGCCAATACTCGCAGGGGAGCCACAGATACGCAGTATTTT	36								CANTRRGATDTQYF		:::::::::0:-10:7:14:-4:-2:20:23:-2:42:::	TLML_16_	RNA
968	CLONES_TRBTLML_16__FU2_TCR-JV_cDNA_28_AAGAGATC_merged_170000.txt	1659	4	0.000162278	TGCGCCAGCAGCTTGGGACTAGCGGGAGGACAGCAGTTCTTC	EEEEEEEEEEEEEEEEEEEEEEEEEEEEEEEEEEEEEEEEEE	TRBV5-1*00(445)	TRBD2*00(65)	TRBJ2-1*00(195)		554|570|590|0|16||80.0	18|31|48|16|29||65.0	31|42|70|31|42||55.0												TGCGCCAGCAGCTTGGGACTAGCGGGAGGACAGCAGTTCTTC	36								CASSLGLAGGQQFF		:::::::::0:0:16:16:-2:-1:29:31:-11:42:::	TLML_16_	RNA
969	CLONES_TRBTLML_16__FU2_TCR-JV_cDNA_28_AAGAGATC_merged_170000.txt	1660	4	0.000162278	TGCGCCAGCAGCTTACGACAGGGTACCTACGAGCAGTACTTC	EEEEEEEEEEEEEEEEEEEEEEEEEEEEEEEEEEEEEEEEEE	TRBV5-1*00(1136)	TRBD1*00(35)	TRBJ2-7*00(225)		554|568|590|0|14||70.0	14|21|36|16|23||35.0	22|39|67|25|42||85.0												TGCGCCAGCAGCTTACGACAGGGTACCTACGAGCAGTACTTC	36								CASSLRQGTYEQYF		:::::::::0:-2:14:16:-2:-3:23:25:-2:42:::	TLML_16_	RNA
970	CLONES_TRBTLML_16__FU2_TCR-JV_cDNA_28_AAGAGATC_merged_170000.txt	1661	4	0.000162278	TGCGCCAGCAGCCCAGGGGAGAGGACAGATACGCAGTATTTT	EEEEEEEEEEEEEEEEEEEEEEEEEEEEEEEEEEEEEEEEEE	TRBV5-1*00(490)	TRBD1*00(30)	TRBJ2-3*00(230)		554|566|590|0|12||60.0	16|22|36|13|19||30.0	23|41|69|24|42||90.0												TGCGCCAGCAGCCCAGGGGAGAGGACAGATACGCAGTATTTT	36								CASSPGERTDTQYF		:::::::::0:-4:12:13:-4:-2:19:24:-3:42:::	TLML_16_	RNA
971	CLONES_TRBTLML_16__FU2_TCR-JV_cDNA_28_AAGAGATC_merged_170000.txt	1662	4	0.000162278	TGCGCCAGCAGCCAAAGGGACAGGGGGGAGACCCAGTACTTC	EEEEEEEEEEEEEEEEEEEEEEEEEEEEEEEEEEEEEEEEEE	TRBV4-1*00(195),TRBV4-3*00(179)	TRBD1*00(55)	TRBJ2-5*00(211)		537|552|574|0|15||75.0;537|552|574|0|15||75.0	12|23|36|16|27||55.0	25|40|68|27|42||75.0												TGCGCCAGCAGCCAAAGGGACAGGGGGGAGACCCAGTACTTC	36								CASSQRDRGETQYF		:::::::::0:-2:15:16:0:-1:27:27:-5:42:::	TLML_16_	RNA
972	CLONES_TRBTLML_16__FU2_TCR-JV_cDNA_28_AAGAGATC_merged_170000.txt	1663	4	0.000162278	TGCGCCAGCAGCGGGCAGGGGGTCGGCGGCGAGCAGTACTTC	EEEEEEEEEAEEEEEEEEEEEEEEEEEEEEEEEEEEEEEEEA	TRBV5-1*00(555)	TRBD1*00(35)	TRBJ2-7*00(201)		554|566|590|0|12||60.0	16|23|36|15|22||35.0	26|39|67|29|42||65.0												TGCGCCAGCAGCGGGCAGGGGGTCGGCGGCGAGCAGTACTTC	32								CASSGQGVGGEQYF		:::::::::0:-4:12:15:-4:-1:22:29:-6:42:::	TLML_16_	RNA
973	CLONES_TRBTLML_16__FU2_TCR-JV_cDNA_28_AAGAGATC_merged_170000.txt	1665	4	0.000162278	TGCAGTGCTAGAGACCGTGCCGGGGCCAACGTCCTGACTTTC	EEEEEEEEEEEEEEEEEEEEEEEEEEEEEEEEEEEEEEEEEE	TRBV20-1*00(646)		TRBJ2-6*00(245)		759|773|793|0|14||70.0		24|45|73|21|42||105.0												TGCAGTGCTAGAGACCGTGCCGGGGCCAACGTCCTGACTTTC	36								CSARDRAGANVLTF		:::::::::0:0:14:::::21:-4:42:::	TLML_16_	RNA
974	CLONES_TRBTLML_16__FU2_TCR-JV_cDNA_28_AAGAGATC_merged_170000.txt	1666	4	0.000162278	TGCAGCTCCTCCGGGACAGACTCCTACAATGAGCAGTTCTTC	EEEEEEEEEEEEEEEEEEEEEEEEEEEEEEEEEEEEEEEEEE	TRBV29-1*00(290)	TRBD1*00(45)	TRBJ2-1*00(250)		700|706|734|0|6||30.0	10|19|36|10|19||45.0	20|42|70|20|42||110.0												TGCAGCTCCTCCGGGACAGACTCCTACAATGAGCAGTTCTTC	36								CSSSGTDSYNEQFF		:::::::::0:-8:6:10:2:-5:19:20:0:42:::	TLML_16_	RNA
975	CLONES_TRBTLML_16__FU2_TCR-JV_cDNA_28_AAGAGATC_merged_170000.txt	1667	4	0.000162278	TGCAGCGTTGGTGTACAGGGATGGAGCTATGGCTACACCTTC	EEEEEEEEEEEEEEEEEEEEEEEEEEEEEEEEEEEEEEEEEE	TRBV29-1*00(305)	TRBD1*00(30)	TRBJ1-2*00(220)		700|710|734|0|10||50.0	15|21|36|14|20||30.0	24|40|68|26|42||80.0												TGCAGCGTTGGTGTACAGGGATGGAGCTATGGCTACACCTTC	36								CSVGVQGWSYGYTF		:::::::::0:-4:10:14:-3:-3:20:26:-4:42:::	TLML_16_	RNA
976	CLONES_TRBTLML_16__FU2_TCR-JV_cDNA_28_AAGAGATC_merged_170000.txt	1668	4	0.000162278	TGCAGCGTTGGGAAGGGGCAGCGGGACAATGAGCAGTTCTTC	EEEEEEEEEEEEEEEEEEEEEEEEEEEEEEEEEEEEEEEEEE	TRBV29-1*00(900)	TRBD2*00(30)	TRBJ2-1*00(120)		700|710|734|0|10||50.0	22|28|48|19|25||30.0	25|42|70|25|42||85.0												TGCAGCGTTGGGAAGGGGCAGCGGGACAATGAGCAGTTCTTC	36								CSVGKGQRDNEQFF		:::::::::0:-4:10:19:-6:-4:25:25:-5:42:::	TLML_16_	RNA
977	CLONES_TRBTLML_16__FU2_TCR-JV_cDNA_28_AAGAGATC_merged_170000.txt	1669	4	0.000162278	TGCAGCGTCTCCGGGACAGCAGACGATCAGCCCCAGCATTTT	EEEEEEEEEEEEEEEEEEEEEEEEEEEEEEEEEEEEEEEEEE	TRBV29-1*00(378)	TRBD1*00(45)	TRBJ1-5*00(207.5)		700|708|734|0|8||40.0	10|19|36|10|19||45.0	25|42|70|25|42||85.0												TGCAGCGTCTCCGGGACAGCAGACGATCAGCCCCAGCATTTT	36								CSVSGTADDQPQHF		:::::::::0:-6:8:10:2:-5:19:25:-5:42:::	TLML_16_	RNA
978	CLONES_TRBTLML_16__FU2_TCR-JV_cDNA_28_AAGAGATC_merged_170000.txt	1670	4	0.000162278	TGCAGGAGGGGCTTCAATCCCTTACGAGAGACCCAGTACTTC	EEEEEEEEEEEEEEEEEEEEEEEEEEEEEEEEEEEEEEEEEE	TRBV29-1*00(360)	TRBD1*00(25),TRBD2*00(25)	TRBJ2-5*00(220)		700|705|734|0|5||25.0	17|22|36|6|11||25.0;27|32|48|5|10||25.0	24|40|68|26|42||80.0												TGCAGGAGGGGCTTCAATCCCTTACGAGAGACCCAGTACTTC	36								CRRGFNPLRETQYF		:::::::::0:-9:5:6:-5:-2:11:26:-4:42:::	TLML_16_	RNA
979	CLONES_TRBTLML_16__FU2_TCR-JV_cDNA_28_AAGAGATC_merged_170000.txt	1676	4	0.000162278	TGTGCCAGCAGTTCCGGGGGGCACGGGGAGCTGTTTTTTT	EEEEEEEEEEEEEEEEEEEEEEEEEEEEEEEEEEEEEEEE	TRBV12-3*00(520),TRBV12-4*00(520)	TRBD1*00(30)	TRBJ2-2*00(199)		530|543|567|0|13||65.0;530|543|567|0|13||65.0	18|24|36|16|22||30.0	27|43|71|23|40|I43T|59.0												TGTGCCAGCAGTTCCGGGGGGCACGGGGAGCTGTTTTTTT	36								CASSSGG_TGSCFF		:::::::::0:-4:13:16:-6:0:22:23:-7:40:::	TLML_16_	RNA
980	CLONES_TRBTLML_16__FU2_TCR-JV_cDNA_28_AAGAGATC_merged_170000.txt	1690	4	0.000162278	TGTGCCTGGGGGACGCGGGCGAACACTGAAGCTTTCTTT	EEEEEEEEEEEEEEEEEEEEEEEEEEEEEEEEEEEEEEE	TRBV30*00(612)	TRBD1*00(25),TRBD2*00(25)	TRBJ1-1*00(157.5)		787|796|821|0|9||45.0	12|17|36|9|14||25.0;16|21|48|9|14||25.0	21|40|68|20|39||95.0												TGTGCCTGGGGGACGCGGGCGAACACTGAAGCTTTCTTT	36								CAWGTRANTEAFF		:::::::::0:-5:9:9:0:-7:14:20:-1:39:::	TLML_16_	RNA
981	CLONES_TRBTLML_16__FU2_TCR-JV_cDNA_28_AAGAGATC_merged_170000.txt	1691	4	0.000162278	TGTGCCTGGAGTACGCATAGCAATCAGCCCCAGCATTTT	EEEEEEEEEEEEEEEEEEEEEEEEEEEEEEEEEEEEEEE	TRBV30*00(580)		TRBJ1-5*00(220)		787|799|821|0|12||60.0		19|42|70|16|39||115.0												TGTGCCTGGAGTACGCATAGCAATCAGCCCCAGCATTTT	36								CAWSTHSNQPQHF		:::::::::0:-2:12:::::16:1:39:::	TLML_16_	RNA
982	CLONES_TRBTLML_16__FU2_TCR-JV_cDNA_28_AAGAGATC_merged_170000.txt	1692	4	0.000162278	TGTGCCTGGAATCCGGGGACTAACTATGGCTACACCTTC	EEEEEEEEEEEEEEEEEEEEEEEEEEEEEEEEEEEEEEE	TRBV30*00(570)	TRBD1*00(25),TRBD2*00(25)	TRBJ1-2*00(140)		787|797|821|0|10||50.0	10|15|36|12|17||25.0;14|19|48|12|17||25.0	20|40|68|19|39||100.0												TGTGCCTGGAATCCGGGGACTAACTATGGCTACACCTTC	36								CAWNPGTNYGYTF		:::::::::0:-4:10:12:2:-9:17:19:0:39:::	TLML_16_	RNA
983	CLONES_TRBTLML_16__FU2_TCR-JV_cDNA_28_AAGAGATC_merged_170000.txt	1695	4	0.000162278	TGTGCCACTAGAATGGGGAATGGGGATGAGCAGTTCTTC	EEEEEEEEEEEEEEEEEEEEEEEEEEEEEEEEEEEEEEE	TRBV19*00(1029)		TRBJ2-1*00(150)		559|570|596|0|11|SG566C|39.0		28|42|70|25|39||70.0												TGTGCCACTAGAATGGGGAATGGGGATGAGCAGTTCTTC	36								CATRMGNGDEQFF		:::::::::0:-6:11:::::25:-8:39:::	TLML_16_	RNA
984	CLONES_TRBTLML_16__FU2_TCR-JV_cDNA_28_AAGAGATC_merged_170000.txt	1697	4	0.000162278	TGTGCCAGTAGTCCGGGGGGGATGGATGAAGCTTTCTTT	EEEEEEEEEEEEEEEEEEEEEEEEEEEEEEEEEEEEEEE	TRBV19*00(566)	TRBD1*00(25),TRBD2*00(25)	TRBJ1-1*00(205)		559|571|596|0|12||60.0	10|15|36|12|17||25.0;14|19|48|12|17||25.0	27|40|68|26|39||65.0												TGTGCCAGTAGTCCGGGGGGGATGGATGAAGCTTTCTTT	36								CASSPGGMDEAFF		:::::::::0:-5:12:12:2:-9:17:26:-7:39:::	TLML_16_	RNA
985	CLONES_TRBTLML_16__FU2_TCR-JV_cDNA_28_AAGAGATC_merged_170000.txt	1698	4	0.000162278	TGTGCCAGTAGTCGGGCTAGCTCCTACGAGCAGTACTTC	EEEEEEEEEEEEEEEEEEEEEEEEEEEEEEEEEEEEEEA	TRBV19*00(685)		TRBJ2-7*00(125)		559|571|596|0|12||60.0		18|39|67|18|39||105.0												TGTGCCAGTAGTCGGGCTAGCTCCTACGAGCAGTACTTC	32								CASSRASSYEQYF		:::::::::0:-5:12:::::18:2:39:::	TLML_16_	RNA
986	CLONES_TRBTLML_16__FU2_TCR-JV_cDNA_28_AAGAGATC_merged_170000.txt	1699	4	0.000162278	TGTGCCAGCTCACCTATAGCCACCTACGAGCAGTACTTC	EEEEEEEEEEEEEEEEEEEEEEEEEEEEEEEEEEEEEEE	TRBV18*00(445)		TRBJ2-7*00(225)		702|716|739|0|14||70.0		22|39|67|22|39||85.0												TGTGCCAGCTCACCTATAGCCACCTACGAGCAGTACTTC	36								CASSPIATYEQYF		:::::::::0:-3:14:::::22:-2:39:::	TLML_16_	RNA
987	CLONES_TRBTLML_16__FU2_TCR-JV_cDNA_28_AAGAGATC_merged_170000.txt	1700	4	0.000162278	TGTGCCAGCGGGACGAGTCCCACCTACGAGCAGTACTTC	EEEEEEEEEEEEEEEEEEEEEEEEEEEEEEEEEEEEEEE	TRBV7-6*00(675)	TRBD2*00(30)	TRBJ2-7*00(225)		576|585|613|0|9||45.0	10|16|48|15|21||30.0	22|39|67|22|39||85.0												TGTGCCAGCGGGACGAGTCCCACCTACGAGCAGTACTTC	36								CASGTSPTYEQYF		:::::::::0:-8:9:15:6:-16:21:22:-2:39:::	TLML_16_	RNA
988	CLONES_TRBTLML_16__FU2_TCR-JV_cDNA_28_AAGAGATC_merged_170000.txt	1701	4	0.000162278	TGTGCCAGCGGAAGACCTGGAGCCTACGAGCAGTACTTC	EEEEEEEEEEEEEEEEEEEEEEEEEEEEEEEEEEEEEEE	TRBV6-2*00(594.8),TRBV6-3*00(594.8)		TRBJ2-7*00(150)		516|525|553|0|9||45.0;516|525|553|0|9||45.0		22|39|67|22|39||85.0												TGTGCCAGCGGAAGACCTGGAGCCTACGAGCAGTACTTC	36								CASGRPGAYEQYF		:::::::::0:-8:9:::::22:-2:39:::	TLML_16_	RNA
989	CLONES_TRBTLML_16__FU2_TCR-JV_cDNA_28_AAGAGATC_merged_170000.txt	1702	4	0.000162278	TGTGCCAGCAGTTTCTATAGCAATCAGCCCCAGCATTTT	EEEEEEEEEEEEEEEEEEEEEEEEEEEEEEEEEEEEEEE	TRBV12-3*00(925),TRBV12-4*00(925)		TRBJ1-5*00(205)		530|544|567|0|14||70.0;530|544|567|0|14||70.0		17|42|70|14|39||125.0												TGTGCCAGCAGTTTCTATAGCAATCAGCCCCAGCATTTT	36								CASSFYSNQPQHF		:::::::::0:-3:14:::::14:3:39:::	TLML_16_	RNA
990	CLONES_TRBTLML_16__FU2_TCR-JV_cDNA_28_AAGAGATC_merged_170000.txt	1703	4	0.000162278	TGTGCCAGCAGTGTGAATGCCGATCAGCCCCAGCATTTT	EEEEEEEEEEEEEEEEEEEEEEEEEEEEEEEEEEEEEEE	TRBV12-3*00(665),TRBV12-4*00(665)		TRBJ1-5*00(225)		530|542|567|0|12||60.0;530|542|567|0|12||60.0		25|42|70|22|39||85.0												TGTGCCAGCAGTGTGAATGCCGATCAGCCCCAGCATTTT	36								CASSVNADQPQHF		:::::::::0:-5:12:::::22:-5:39:::	TLML_16_	RNA
991	CLONES_TRBTLML_16__FU2_TCR-JV_cDNA_28_AAGAGATC_merged_170000.txt	1704	4	0.000162278	TGTGCCAGCAGTGAGACCGTCAAAAACATTCAGTACTTC	EEEEEEEEEEEEEEEEEEEEEEEEEEEEEEEEEEEEEEE	TRBV27*00(342)		TRBJ2-4*00(235)		556|568|593|0|12||60.0		23|42|70|20|39||95.0												TGTGCCAGCAGTGAGACCGTCAAAAACATTCAGTACTTC	36								CASSETVKNIQYF		:::::::::0:-5:12:::::20:-3:39:::	TLML_16_	RNA
992	CLONES_TRBTLML_16__FU2_TCR-JV_cDNA_28_AAGAGATC_merged_170000.txt	1705	4	0.000162278	TGTGCCAGCAGTGAAACTTTTGGACTCGTGGAGTTCTTC	EEEEEEEEEEEEEEEEEEEEEEEEEEEEEEEEEEEEEEE	TRBV2*00(635)	TRBD2*00(25)	TRBJ2-1*00(180)		518|533|555|0|15||75.0	17|22|48|21|26||25.0	34|42|70|31|39||40.0												TGTGCCAGCAGTGAAACTTTTGGACTCGTGGAGTTCTTC	36								CASSETFGLVEFF		:::::::::0:-2:15:21:-1:-10:26:31:-14:39:::	TLML_16_	RNA
993	CLONES_TRBTLML_16__FU2_TCR-JV_cDNA_28_AAGAGATC_merged_170000.txt	1706	4	0.000162278	TGTGCCAGCAGCTTGCTACCGCCCTATGGCTACACCTTC	EEEEEEEEEEEEEEEEEEEEEEEEEEEEEEEEEEEEEEE	TRBV5-8*00(440),TRBV5-4*00(408)		TRBJ1-2*00(220)		551|566|587|0|15||75.0;549|564|585|0|15||75.0		24|40|68|23|39||80.0												TGTGCCAGCAGCTTGCTACCGCCCTATGGCTACACCTTC	36								CASSLLPPYGYTF		:::::::::0:-1:15:::::23:-4:39:::	TLML_16_	RNA
994	CLONES_TRBTLML_16__FU2_TCR-JV_cDNA_28_AAGAGATC_merged_170000.txt	1707	4	0.000162278	TGTGCCAGCAGCTTGACAGGGTCGAGCGAGCAGTACTTC	EEEEEEEEEEEEEEEEEEEEEEEEEEEEEEEEEEEEEEE	TRBV5-4*00(105),TRBV5-5*00(105),TRBV5-6*00(105),TRBV5-7*00(105),TRBV5-8*00(105)	TRBD1*00(30)	TRBJ2-7*00(205)		549|564|585|0|15||75.0;549|564|585|0|15||75.0;550|565|586|0|15||75.0;551|566|587|0|15||75.0;551|566|587|0|15||75.0	15|21|36|15|21||30.0	26|39|67|26|39||65.0												TGTGCCAGCAGCTTGACAGGGTCGAGCGAGCAGTACTTC	36								CASSLTGSSEQYF		:::::::::0:-1:15:15:-3:-3:21:26:-6:39:::	TLML_16_	RNA
995	CLONES_TRBTLML_16__FU2_TCR-JV_cDNA_28_AAGAGATC_merged_170000.txt	1708	4	0.000162278	TGTGCCAGCAGCTTAGGAGGGGGCCAGCCCCAGCATTTT	EEEEEEEEEEEEEEEEEEEEEEEEEEEEEEEEEEEEEEE	TRBV7-9*00(365)	TRBD1*00(35)	TRBJ1-5*00(215)		556|572|593|0|16||80.0	17|24|36|17|24||35.0	27|42|70|24|39||75.0												TGTGCCAGCAGCTTAGGAGGGGGCCAGCCCCAGCATTTT	36								CASSLGGGQPQHF		:::::::::0:-1:16:17:-5:0:24:24:-7:39:::	TLML_16_	RNA
996	CLONES_TRBTLML_16__FU2_TCR-JV_cDNA_28_AAGAGATC_merged_170000.txt	1709	4	0.000162278	TGTGCCAGCAGCTTAGATATCCGGAATGAGCAGTTCTTC	EEEEEEEEEEEEEEEEEEEEEEEEEEEEEEEEEEEEEEE	TRBV11-2*00(169),TRBV11-3*00(169),TRBV7-2*00(159)		TRBJ2-1*00(215)		522|540|559|0|18||90.0;521|539|558|0|18||90.0;580|596|617|0|16||80.0		27|42|70|24|39||75.0												TGTGCCAGCAGCTTAGATATCCGGAATGAGCAGTTCTTC	36								CASSLDIRNEQFF		:::::::::0:1:18:::::24:-7:39:::	TLML_16_	RNA
997	CLONES_TRBTLML_16__FU2_TCR-JV_cDNA_28_AAGAGATC_merged_170000.txt	1710	4	0.000162278	TGTGCCAGCAGCTTAGACGCGGACACTGAAGCTTTCTTT	EEEEEEEEEEEEEEEEEEEEEEEEEEEEEEEEEEEEEEE	TRBV7-9*00(496)		TRBJ1-1*00(225)		556|572|593|0|16||80.0		23|40|68|22|39||85.0												TGTGCCAGCAGCTTAGACGCGGACACTGAAGCTTTCTTT	36								CASSLDADTEAFF		:::::::::0:-1:16:::::22:-3:39:::	TLML_16_	RNA
998	CLONES_TRBTLML_16__FU2_TCR-JV_cDNA_28_AAGAGATC_merged_170000.txt	1711	4	0.000162278	TGTGCCAGCAGCCTCCAGAGCACAGATACGCAGTATTTT	EEEEEEEEEEEEEEEEEEEEEEEEEEEEEEEEEEEEEEE	TRBV3-1*00(480),TRBV3-2*00(432)		TRBJ2-3*00(245)		543|556|580|0|13||65.0;543|556|580|0|13||65.0		20|41|69|18|39||105.0												TGTGCCAGCAGCCTCCAGAGCACAGATACGCAGTATTTT	36								CASSLQSTDTQYF		:::::::::0:-4:13:::::18:0:39:::	TLML_16_	RNA
999	CLONES_TRBTLML_16__FU2_TCR-JV_cDNA_28_AAGAGATC_merged_170000.txt	1712	4	0.000162278	TGTGCCAGCAGCCCCCAGCGGGATGGGGCCCAGTACTTC	EEEEEEEEEEEEEEEEEEEEEEEEEEEEEEEEEEEEEEE	TRBV7-3*00(325)	TRBD2*00(35)	TRBJ2-5*00(195)		540|552|577|0|12||60.0	22|29|48|16|23||35.0	29|40|68|28|39||55.0												TGTGCCAGCAGCCCCCAGCGGGATGGGGCCCAGTACTTC	36								CASSPQRDGAQYF		:::::::::0:-5:12:16:-6:-3:23:28:-9:39:::	TLML_16_	RNA
1000	CLONES_TRBTLML_16__FU2_TCR-JV_cDNA_28_AAGAGATC_merged_170000.txt	1713	4	0.000162278	TGTGCCAGCAGCCCGGGACAGCACTATGGCTACACCTTC	EEEEEEEEEEEEEEEEEEEEEEEEEEEEEEEEEEEAAAA	TRBV7-9*00(770)	TRBD1*00(45)	TRBJ1-2*00(90)		556|568|593|0|12||60.0	10|19|36|12|21||45.0	23|40|68|22|39||85.0												TGTGCCAGCAGCCCGGGACAGCACTATGGCTACACCTTC	32								CASSPGQHYGYTF		:::::::::0:-5:12:12:2:-5:21:22:-3:39:::	TLML_16_	RNA
1001	CLONES_TRBTLML_16__FU2_TCR-JV_cDNA_28_AAGAGATC_merged_170000.txt	1714	4	0.000162278	TGTGCCAGCAGCCGGACGGACGACTACGAGCAGTACTTC	EEEEEEEEEEEEEEEEEEEEEEEEEEEEEEEEEEEEEEE	TRBV9*00(488.5)		TRBJ2-7*00(220)		559|571|595|0|12||60.0		23|39|67|23|39||80.0												TGTGCCAGCAGCCGGACGGACGACTACGAGCAGTACTTC	36								CASSRTDDYEQYF		:::::::::0:-4:12:::::23:-3:39:::	TLML_16_	RNA
1002	CLONES_TRBTLML_16__FU2_TCR-JV_cDNA_28_AAGAGATC_merged_170000.txt	1715	4	0.000162278	TGTGCCAGCAGCCAAAGGGTTGATCAGCCCCAGCATTTT	EEEEEEEEEEEEEEEEEEEEEEEEEEEEEEEEEEEEEEE	TRBV16*00(195)		TRBJ1-5*00(225)		537|552|574|0|15||75.0		25|42|70|22|39||85.0												TGTGCCAGCAGCCAAAGGGTTGATCAGCCCCAGCATTTT	36								CASSQRVDQPQHF		:::::::::0:-2:15:::::22:-5:39:::	TLML_16_	RNA
1003	CLONES_TRBTLML_16__FU2_TCR-JV_cDNA_28_AAGAGATC_merged_170000.txt	1716	4	0.000162278	TGTGCCAGCAGCACCTACTCTGGAAACACCATATATTTT	EEEEEEEEEEEEEEEEEEEEEEEEEEEEEEEEEEEEEEE	TRBV7-2*00(461.5)		TRBJ1-3*00(250)		580|592|617|0|12||60.0		20|42|70|17|39||110.0												TGTGCCAGCAGCACCTACTCTGGAAACACCATATATTTT	36								CASSTYSGNTIYF		:::::::::0:-5:12:::::17:0:39:::	TLML_16_	RNA
1004	CLONES_TRBTLML_16__FU2_TCR-JV_cDNA_28_AAGAGATC_merged_170000.txt	1717	4	0.000162278	TGTGCCAGCAGCACAGGGCCCCTAGGCGAGCAGTACTTC	EEEEEEEEEEEEEEEEEEEEEEEEEEEEEEEEEEEEEEE	TRBV6-5*00(506)	TRBD2*00(35),TRBD1*00(30)	TRBJ2-7*00(205)		519|530|556|0|11||55.0	28|35|48|14|21||35.0;15|21|36|12|18||30.0	26|39|67|26|39||65.0												TGTGCCAGCAGCACAGGGCCCCTAGGCGAGCAGTACTTC	36								CASSTGPLGEQYF		:::::::::0:-6:11:14:-12:3:21:26:-6:39:::	TLML_16_	RNA
1005	CLONES_TRBTLML_16__FU2_TCR-JV_cDNA_28_AAGAGATC_merged_170000.txt	1718	4	0.000162278	TGTGCCAGCAGCAAAACAGGGTCCTACGAGCAGTATTTC	EEEEEEEEEEEEEEEEEEEEEEEEEEEEEEEEEEEEEEE	TRBV7-2*00(132),TRBV7-8*00(116)	TRBD1*00(30)	TRBJ2-7*00(214)		580|592|617|0|12||60.0;567|579|604|0|12||60.0	15|21|36|15|21||30.0	21|39|67|21|39|SC35T|74.0												TGTGCCAGCAGCAAAACAGGGTCCTACGAGCAGTATTTC	36								CASSKTGSYEQYF		:::::::::0:-5:12:15:-3:-3:21:21:-1:39:::	TLML_16_	RNA
1006	CLONES_TRBTLML_16__FU2_TCR-JV_cDNA_28_AAGAGATC_merged_170000.txt	1719	4	0.000162278	TGTGCCAGCAGAAAAGATAACACAGATACGCAGTATTTT	EEEEEEEEEEEEEEEEEEEEEEEEEEEEEEEEEEEEEEE	TRBV11-2*00(1230)		TRBJ2-3*00(130)		522|533|559|0|11||55.0		22|41|69|20|39||95.0												TGTGCCAGCAGAAAAGATAACACAGATACGCAGTATTTT	36								CASRKDNTDTQYF		:::::::::0:-6:11:::::20:-2:39:::	TLML_16_	RNA
1007	CLONES_TRBTLML_16__FU2_TCR-JV_cDNA_28_AAGAGATC_merged_170000.txt	1726	4	0.000162278	TGCGCCAGCAGCTTCGAGGGGGACCAGCCCCAGCATTTT	EEEEEEEEEEEEEEEEEEEEEEEEEEEEEEEEEEEEEEE	TRBV5-1*00(628.8)	TRBD1*00(30)	TRBJ1-5*00(166.3)		554|568|590|0|14||70.0	17|23|36|16|22||30.0	27|42|70|24|39||75.0												TGCGCCAGCAGCTTCGAGGGGGACCAGCCCCAGCATTTT	36								CASSFEGDQPQHF		:::::::::0:-2:14:16:-5:-1:22:24:-7:39:::	TLML_16_	RNA
1008	CLONES_TRBTLML_16__FU2_TCR-JV_cDNA_28_AAGAGATC_merged_170000.txt	1727	4	0.000162278	TGCACCACGTCCTGGGAGGGCCTTGAGACCCAGTACTTC	EEEEEEEEEEEEEEEEEEEEEEEEEEEEEEEEEEEEEEE	TRBV29-1*00(185)	TRBD2*00(45)	TRBJ2-5*00(211)		700|704|734|0|4||20.0	25|34|48|13|22||45.0	25|40|68|24|39||75.0												TGCACCACGTCCTGGGAGGGCCTTGAGACCCAGTACTTC	36								CTTSWEGLETQYF		:::::::::0:-10:4:13:-9:2:22:24:-5:39:::	TLML_16_	RNA
1009	CLONES_TRBTLML_16__FU2_TCR-JV_cDNA_28_AAGAGATC_merged_170000.txt	1728	4	0.000162278	TGCAGTGCCTCGGGACGGCCTGGCTACGAGCAGTACTTC	EEEEEEEEEEEEEEEEEEEEEEEEEEEEEEEEEEEEEEE	TRBV20-1*00(500)	TRBD2*00(34),TRBD1*00(30)	TRBJ2-7*00(220)		759|767|793|0|8||40.0	24|34|48|10|20|SG29C|34.0;11|17|36|10|16||30.0	23|39|67|23|39||80.0												TGCAGTGCCTCGGGACGGCCTGGCTACGAGCAGTACTTC	36								CSASGRPGYEQYF		:::::::::0:-6:8:10:-8:2:20:23:-3:39:::	TLML_16_	RNA
1010	CLONES_TRBTLML_16__FU2_TCR-JV_cDNA_28_AAGAGATC_merged_170000.txt	1729	4	0.000162278	TGCAGCGTTGTACTGACAGGGGGAGATACGCAGTATTTT	EEEEEEEEEEEEEEEEEEEEEEEEEEEEEEEEEEEEEEE	TRBV29-1*00(221)	TRBD1*00(45)	TRBJ2-3*00(216)		700|710|734|0|10||50.0	14|23|36|14|23||45.0	25|41|69|23|39||80.0												TGCAGCGTTGTACTGACAGGGGGAGATACGCAGTATTTT	36								CSVVLTGGDTQYF		:::::::::0:-4:10:14:-2:-1:23:23:-5:39:::	TLML_16_	RNA
1011	CLONES_TRBTLML_16__FU2_TCR-JV_cDNA_28_AAGAGATC_merged_170000.txt	1730	4	0.000162278	TGCAGCGTTGGAGGTCTGTACTCCTACGAGCAGTACTTC	EEEEEEEEEEEEEEEEEEEEEEEEEEEEEEEEEEEEEEE	TRBV29-1*00(253)		TRBJ2-7*00(235)		700|717|734|0|17|SA710GSA713G|53.0		20|39|67|20|39||95.0												TGCAGCGTTGGAGGTCTGTACTCCTACGAGCAGTACTTC	36								CSVGGLYSYEQYF		:::::::::0:3:17:::::20:0:39:::	TLML_16_	RNA
1012	CLONES_TRBTLML_16__FU2_TCR-JV_cDNA_28_AAGAGATC_merged_170000.txt	1736	4	0.000162278	TGTGCCACCAGGTCTTCCTTCCCCATGAGCAGTTCTTC	EEEEEEEEEEEEEEEEEEEEEEEEEEEEEEEEEEEEEE	TRBV24-1*00(91)		TRBJ2-1*00(210)		559|570|597|0|11||55.0		28|42|70|24|38||70.0												TGTGCCACCAGGTCTTCCTTCCCCATGAGCAGTTCTTC	36								CATRSS_PHEQFF		:::::::::0:-7:11:::::24:-8:38:::	TLML_16_	RNA
1013	CLONES_TRBTLML_16__FU2_TCR-JV_cDNA_28_AAGAGATC_merged_170000.txt	1737	4	0.000162278	TGTGCCAGCAGTTCCAGACTAGCCTCAAGCAGTTCTTC	EEEEEEEEEEEEEEEEEEEEEEEEEEEEEEEEEEAAAA	TRBV28*00(975)	TRBD2*00(35)	TRBJ2-1*00(60)		564|577|601|0|13||65.0	18|25|48|16|23||35.0	31|42|70|27|38||55.0												TGTGCCAGCAGTTCCAGACTAGCCTCAAGCAGTTCTTC	32								CASSSR_SLKQFF		:::::::::0:-4:13:16:-2:-7:23:27:-11:38:::	TLML_16_	RNA
1014	CLONES_TRBTLML_16__FU2_TCR-JV_cDNA_28_AAGAGATC_merged_170000.txt	1744	4	0.000162278	TGTGCCTGGAGTGATACTAATCAGCCCCAGCATTTT	EEEEEEEEEEEEEEEEEEEEEEEEEEEEEEEEEEEE	TRBV30*00(594)		TRBJ1-5*00(230)		787|800|821|0|13||65.0		24|42|70|18|36||90.0												TGTGCCTGGAGTGATACTAATCAGCCCCAGCATTTT	36								CAWSDTNQPQHF		:::::::::0:-1:13:::::18:-4:36:::	TLML_16_	RNA
1015	CLONES_TRBTLML_16__FU2_TCR-JV_cDNA_28_AAGAGATC_merged_170000.txt	1746	4	0.000162278	TGTGCCACCCGGACAGGCAATCAGCCCCAGCATTTT	EEEEEEEEEEEEEEEEEEEEEEEEEEEEEEEEEEEE	TRBV6-1*00(221)	TRBD1*00(30)	TRBJ1-5*00(240)		516|523|553|0|7||35.0	13|19|36|10|16||30.0	22|42|70|16|36||100.0												TGTGCCACCCGGACAGGCAATCAGCCCCAGCATTTT	36								CATRTGNQPQHF		:::::::::0:-10:7:10:-1:-5:16:16:-2:36:::	TLML_16_	RNA
1016	CLONES_TRBTLML_16__FU2_TCR-JV_cDNA_28_AAGAGATC_merged_170000.txt	1747	4	0.000162278	TGTGCCACCGCCGGTGACGGCAATGAGCAGTTCTTC	EEEEEEEEEEEEEEEEEEEEEEEEEEEEEEEEEEEE	TRBV24-1*00(850)		TRBJ2-1*00(160)		559|568|597|0|9||45.0		26|42|70|20|36||80.0												TGTGCCACCGCCGGTGACGGCAATGAGCAGTTCTTC	36								CATAGDGNEQFF		:::::::::0:-9:9:::::20:-6:36:::	TLML_16_	RNA
1017	CLONES_TRBTLML_16__FU2_TCR-JV_cDNA_28_AAGAGATC_merged_170000.txt	1748	4	0.000162278	TGTGCCAGTCGGACAGGGGATTCTGAGCAGTTCTTC	EEEEEEEEEEEEEEEEEEEEEEEEEEEEEEEEEEEE	TRBV10-3*00(260)	TRBD1*00(45)	TRBJ2-1*00(205)		533|540|570|0|7||35.0	13|22|36|10|19||45.0	29|42|70|23|36||65.0												TGTGCCAGTCGGACAGGGGATTCTGAGCAGTTCTTC	36								CASRTGDSEQFF		:::::::::0:-10:7:10:-1:-2:19:23:-9:36:::	TLML_16_	RNA
1018	CLONES_TRBTLML_16__FU2_TCR-JV_cDNA_28_AAGAGATC_merged_170000.txt	1749	4	0.000162278	TGTGCCAGCCGACAGGGGAGTCAGCCCCAGCATTTT	EEEEEEEEEEEEEEEEEEEEEEEEEEEEEEEEEEEE	TRBV28*00(140)	TRBD1*00(40)	TRBJ1-5*00(220)		564|573|601|0|9||45.0	14|22|36|10|18||40.0	26|42|70|20|36||80.0												TGTGCCAGCCGACAGGGGAGTCAGCCCCAGCATTTT	36								CASRQGSQPQHF		:::::::::0:-8:9:10:-2:-2:18:20:-6:36:::	TLML_16_	RNA
1019	CLONES_TRBTLML_16__FU2_TCR-JV_cDNA_28_AAGAGATC_merged_170000.txt	1750	4	0.000162278	TGTGCCAGCGAACAGGGAGATTCACCCCTCCACTTT	EEEEEEEEEEEEEEEEEEEEEEEEEEEEEEEEEEEE	TRBV6-2*00(610),TRBV6-3*00(610)	TRBD1*00(30)	TRBJ1-6*00(209)		516|525|553|0|9||45.0;516|525|553|0|9||45.0	15|21|36|11|17||30.0	28|45|73|19|36||85.0												TGTGCCAGCGAACAGGGAGATTCACCCCTCCACTTT	36								CASEQGDSPLHF		:::::::::0:-8:9:11:-3:-3:17:19:-8:36:::	TLML_16_	RNA
1020	CLONES_TRBTLML_16__FU2_TCR-JV_cDNA_28_AAGAGATC_merged_170000.txt	1751	4	0.000162278	TGTGCCAGCAGCTTTGGGAACAATGAGCAGTTCTTC	EEEEEEEEEEEEEEEEEEEEEEEEEEEEEEEEEEEE	TRBV5-6*00(175),TRBV5-7*00(175)		TRBJ2-1*00(225)		550|564|586|0|14||70.0;551|565|587|0|14||70.0		25|42|70|19|36||85.0												TGTGCCAGCAGCTTTGGGAACAATGAGCAGTTCTTC	36								CASSFGNNEQFF		:::::::::0:-2:14:::::19:-5:36:::	TLML_16_	RNA
1021	CLONES_TRBTLML_16__FU2_TCR-JV_cDNA_28_AAGAGATC_merged_170000.txt	1752	4	0.000162278	TGTGCCAGCAGCTTGTATTCCTCCGAGCAGTACTTC	EEEEEEEEEEEEEEEEEEEEEEEEEEEEEEEEEEEE	TRBV11-2*00(135),TRBV11-3*00(135),TRBV7-2*00(135)		TRBJ2-7*00(210)		522|536|559|0|14||70.0;521|535|558|0|14||70.0;580|594|617|0|14||70.0		21|39|67|18|36|SA25C|74.0												TGTGCCAGCAGCTTGTATTCCTCCGAGCAGTACTTC	36								CASSLYSSEQYF		:::::::::0:-3:14:::::18:-1:36:::	TLML_16_	RNA
1022	CLONES_TRBTLML_16__FU2_TCR-JV_cDNA_28_AAGAGATC_merged_170000.txt	1753	4	0.000162278	TGTGCCAGCAGCTTACGCTCCTACGAGCAGTACTTC	EEEEEEEEEEEEEEEEEEEEEEEEEEEEEEEEEEEE	TRBV5-5*00(225),TRBV5-6*00(209)		TRBJ2-7*00(240)		549|563|585|0|14||70.0;550|564|586|0|14||70.0		19|39|67|16|36||100.0												TGTGCCAGCAGCTTACGCTCCTACGAGCAGTACTTC	36								CASSLRSYEQYF		:::::::::0:-2:14:::::16:1:36:::	TLML_16_	RNA
1023	CLONES_TRBTLML_16__FU2_TCR-JV_cDNA_28_AAGAGATC_merged_170000.txt	1754	4	0.000162278	TGTGCCAGCAGCTTAGCTTCTGAAAAACTGTTTTTT	EEEEEEEEEEEEEEEEEEEEEEEEEEEEEEEEEEEE	TRBV7-9*00(625)		TRBJ1-4*00(220)		556|573|593|0|17||85.0		27|43|71|20|36||80.0												TGTGCCAGCAGCTTAGCTTCTGAAAAACTGTTTTTT	36								CASSLASEKLFF		:::::::::0:0:17:::::20:-7:36:::	TLML_16_	RNA
1024	CLONES_TRBTLML_16__FU2_TCR-JV_cDNA_28_AAGAGATC_merged_170000.txt	1755	4	0.000162278	TGTGCCAGCAGCCAAGGGAGTCAGCCCCAGCATTTT	EEEEEEEEEEEEEEEEEEEEEEEEEEEEEEEEEEEE	TRBV4-2*00(360),TRBV4-3*00(344)		TRBJ1-5*00(216)		537|553|574|0|16||80.0;537|553|574|0|16|SC539T|64.0		26|42|70|20|36||80.0												TGTGCCAGCAGCCAAGGGAGTCAGCCCCAGCATTTT	36								CASSQGSQPQHF		:::::::::0:-1:16:::::20:-6:36:::	TLML_16_	RNA
1025	CLONES_TRBTLML_16__FU2_TCR-JV_cDNA_28_AAGAGATC_merged_170000.txt	1756	4	0.000162278	TGTGCCAGCAGCAAGAACGGCTACGAGCAGTACTTC	EEEEEEEEEEEEEEEEEEEEEEEEEEEEEEEEEEEE	TRBV21-1*00(385)		TRBJ2-7*00(220)		544|558|581|0|14||70.0		23|39|67|20|36||80.0												TGTGCCAGCAGCAAGAACGGCTACGAGCAGTACTTC	36								CASSKNGYEQYF		:::::::::0:-3:14:::::20:-3:36:::	TLML_16_	RNA
1026	CLONES_TRBTLML_16__FU2_TCR-JV_cDNA_28_AAGAGATC_merged_170000.txt	1758	4	0.000162278	TGCTCCCAGAAGGGGAACCAAGAGACCCAGTACTTC	EEEEEEEEEEEEEEEEEEEEEEEEEEEEEEEEEEEE	TRBV20-1*00(460)	TRBD1*00(25)	TRBJ2-5*00(240)		759|762|793|0|3||15.0	17|22|36|10|15||25.0	20|40|68|16|36||100.0												TGCTCCCAGAAGGGGAACCAAGAGACCCAGTACTTC	36								CSQKGNQETQYF		:::::::::0:-11:3:10:-5:-2:15:16:0:36:::	TLML_16_	RNA
1027	CLONES_TRBTLML_16__FU2_TCR-JV_cDNA_28_AAGAGATC_merged_170000.txt	1759	4	0.000162278	TGCGCCAGCAGCTTGGGAGACTACGAGCAGTACTTC	EEEEEEEEEEEEEEEEEEEEEEEEEEEEEEEEEEEE	TRBV5-1*00(360)		TRBJ2-7*00(220)		554|570|590|0|16||80.0		23|39|67|20|36||80.0												TGCGCCAGCAGCTTGGGAGACTACGAGCAGTACTTC	36								CASSLGDYEQYF		:::::::::0:0:16:::::20:-3:36:::	TLML_16_	RNA
1028	CLONES_TRBTLML_16__FU2_TCR-JV_cDNA_28_AAGAGATC_merged_170000.txt	1761	4	0.000162278	TGCAGTGCTAGCGCCGGCCGAGATGAGCAGTTCTTC	EEEEEEEEEEEEEEEEEEEEEEEEEEEEEEEEEEEE	TRBV20-1*00(198)		TRBJ2-1*00(162)		759|770|793|0|11||55.0		28|42|70|22|36||70.0												TGCAGTGCTAGCGCCGGCCGAGATGAGCAGTTCTTC	36								CSASAGRDEQFF		:::::::::0:-3:11:::::22:-8:36:::	TLML_16_	RNA
1029	CLONES_TRBTLML_16__FU2_TCR-JV_cDNA_28_AAGAGATC_merged_170000.txt	1762	4	0.000162278	TGCAGTGCGGGACAGGGGGCCGACGAGCAGTACTTC	EEEEEEEEEEEEEEEEEEEEEEEEEEEEEEEEEEEE	TRBV20-1*00(130)	TRBD1*00(60)	TRBJ2-7*00(210)		759|767|793|0|8||40.0	12|24|36|8|20||60.0	25|39|67|22|36||70.0												TGCAGTGCGGGACAGGGGGCCGACGAGCAGTACTTC	36								CSAGQGADEQYF		:::::::::0:-6:8:8:0:0:20:22:-5:36:::	TLML_16_	RNA
1030	CLONES_TRBTLML_16__FU2_TCR-JV_cDNA_28_AAGAGATC_merged_170000.txt	1763	4	0.000162278	TGCAGCGTTGACGTGGGGAGCGGGGAGCTGTTTTTT	EEEEEEEEEEEEEEEEEEEEEEEEEEEEEEEEEEEE	TRBV29-1*00(195)	TRBD2*00(25)	TRBJ2-2*00(220)		700|711|734|0|11||55.0	25|30|48|15|20||25.0	27|43|71|20|36||80.0												TGCAGCGTTGACGTGGGGAGCGGGGAGCTGTTTTTT	36								CSVDVGSGELFF		:::::::::0:-3:11:15:-9:-2:20:20:-7:36:::	TLML_16_	RNA
1031	CLONES_TRBTLML_16__FU2_TCR-JV_cDNA_28_AAGAGATC_merged_170000.txt	1764	4	0.000162278	TGCAGCGTTGACAGGAAGGGAACTGAAGCTTTCTTT	EEEEEEEEEEEEEEEEEEEEEEEEEEEEEEEEEEEE	TRBV29-1*00(344)		TRBJ1-1*00(215)		700|711|734|0|11||55.0		25|40|68|21|36||75.0												TGCAGCGTTGACAGGAAGGGAACTGAAGCTTTCTTT	36								CSVDRKGTEAFF		:::::::::0:-3:11:::::21:-5:36:::	TLML_16_	RNA
1032	CLONES_TRBTLML_16__FU2_TCR-JV_cDNA_28_AAGAGATC_merged_170000.txt	1768	4	0.000162278	TGTGCCTGGAGTCTCTCCTACGAGCAGTACTTC	EEEEEEEEEEEEEEEEEEEEEEEEEEEEEEEEE	TRBV30*00(260)		TRBJ2-7*00(235)		787|799|821|0|12||60.0		20|39|67|14|33||95.0												TGTGCCTGGAGTCTCTCCTACGAGCAGTACTTC	36								CAWSLSYEQYF		:::::::::0:-2:12:::::14:0:33:::	TLML_16_	RNA
1033	CLONES_TRBTLML_16__FU2_TCR-JV_cDNA_28_AAGAGATC_merged_170000.txt	1769	4	0.000162278	TGTGCCATCAAAGAGTCCTACGAGCAGTACTTC	EEEEEEEEEEEEEEEEEEEEEEEEEEEEEEEEE	TRBV10-3*00(684)		TRBJ2-7*00(230)		533|550|570|0|17|SG543AST544A|53.0		21|39|67|15|33||90.0												TGTGCCATCAAAGAGTCCTACGAGCAGTACTTC	36								CAIKESYEQYF		:::::::::0:0:17:::::15:-1:33:::	TLML_16_	RNA
1034	CLONES_TRBTLML_16__FU2_TCR-JV_cDNA_28_AAGAGATC_merged_170000.txt	1771	4	0.000162278	TGTGCCAGCAGTGGGAGACACGAGCAGTACTTC	EEEEEEEEEEEEEEEEEEEEEEEEEEEEEEEEE	TRBV7-8*00(165.8)	TRBD2*00(25)	TRBJ2-7*00(210)		567|578|604|0|11||55.0	25|30|48|12|17||25.0	25|39|67|19|33||70.0												TGTGCCAGCAGTGGGAGACACGAGCAGTACTTC	36								CASSGRHEQYF		:::::::::0:-6:11:12:-9:-2:17:19:-5:33:::	TLML_16_	RNA
1035	CLONES_TRBTLML_16__FU2_TCR-JV_cDNA_28_AAGAGATC_merged_170000.txt	1777	4	0.000162278	TGCGCCAGCAGCCAAGACGGGGCGGAGTTCTTC	EEEEEEEEEEEEEEEEEEEEEEEEEEEEEEEEE	TRBV4-1*00(135),TRBV4-3*00(135)	TRBD1*00(30)	TRBJ2-1*00(180)		537|554|574|0|17||85.0;537|554|574|0|17||85.0	19|25|36|18|24||30.0	34|42|70|25|33||40.0												TGCGCCAGCAGCCAAGACGGGGCGGAGTTCTTC	36								CASSQDGAEFF		:::::::::0:0:17:18:-7:1:24:25:-14:33:::	TLML_16_	RNA
1036	CLONES_TRBTLML_16__FU2_TCR-JV_cDNA_28_AAGAGATC_merged_170000.txt	1784	3	0.000121709	TGCGCCAGCAGTATAGCTACCCCAGGAGAGACCCAGTACTTCGGGCCAGGCACCTCCTTCCCATTCACCCACCAGCTCAGCTCCACGTGGTCGGGGTAGAAGCCTGTGGCCAGGCACACCAGTGTGGCCTTTTGGGTGTGGGAGATCTCTGCTTCTGATGGCTCAAACACAGCGACCTCGGGTGGGAACACGTTTTTCAGGGCCAGTTTCTGTGCCGCGTCTCGGGGCTGTGAGCCAAAAACATTCAGTACTTC	EEEEEEEEEEEEEEEEEEEEEEEEEEEEEEEEEEEEEEEEEEEEEEEEEEEEEEEEEEEEEEEEEEEEEEEEEEEEEEEEEEEEEEEEEEAEEEEEEEEEEEEEEEEEEEEEENNNNNNNNNNNNNNNNNNNNNNNNNNNNNNNNNNEEEEEEEEEEEEEEEEEEEEEEEEEEEEEEEEEEEEEEEEEEEEEEEEEEEEEEEEEEEEEEEEEEEEEEEEEEEEEEEEEEEEEEEEEEEEEEEEEEEEEEEEEEE	TRBV5-1*00(345)	TRBD2*00(30),TRBD1*00(29)	TRBJ2-4*00(250)		554|565|590|0|11||55.0	28|34|48|198|204||30.0;11|20|36|41|50|SA15C|29.0	20|42|70|232|254||110.0												TGCGCCAGCAGTATAGCTACCCCAGGAGAGACCCAGTACTTCGGGCCAGGCACCTCCTTCCCATTCACCCACCAGCTCAGCTCCACGTGGTCGGGGTAGAAGCCTGTGGCCAGGCACACCAGTGTGGCCTTTTGGGTGTGGGAGATCTCTGCTTCTGATGGCTCAAACACAGCGACCTCGGGTGGGAACACGTTTTTCAGGGCCAGTTTCTGTGCCGCGTCTCGGGGCTGTGAGCCAAAAACATTCAGTACTTC	32								CASSIATPGETQYFGPGTSFPFTHQLSSTWSG*KPVARHTSV_LLGVGDLCF*WLKHSDLGWEHVFQGQFLCRVSGL*AKNIQYF		:::::::::0:-5:11:198:-12:2:204:232:0:254:::	TLML_16_	RNA
1037	CLONES_TRBTLML_16__FU2_TCR-JV_cDNA_28_AAGAGATC_merged_170000.txt	1785	3	0.000121709	TGTGCCAGCAGCGTCGGGGGGGGAGATACGCAGTATTTTGGCCCAGGCACCCGGCTGACAGTGCTCGGTAAGCGGGGGCTCCCGCTGAAGCCCCGGAACTGGGGAGGGGGCGCCCCGGGACGCCGGGGGCGTCGCAGGGCCAGTTTCTGTGCCGCGTCTCGGGGCTGTGAGCCAAAAACATTCAGTACTTC	EEEEEEEEEEEEEEEEEEEEEEEEEEEEEEEEEEENNNNNNNNNNNNNNNNNNNNNNNNNEEEEEEEEEEEEEEEEEEEEEEEEEEEEEEEEEEEEEEEEEEEEEEEEEEEEEEEEEEEEEEEEEEEEEEEEEEEEEEEEEEEEEEEEEEEEEEEEEEEEEEEEEEEEEEEEEEEEEEEEEEEEEEEEEEE	TRBV9*00(525)	TRBD1*00(60)	TRBJ2-4*00(250)		559|573|595|0|14||70.0	17|29|36|104|116||60.0	20|42|70|169|191||110.0												TGTGCCAGCAGCGTCGGGGGGGGAGATACGCAGTATTTTGGCCCAGGCACCCGGCTGACAGTGCTCGGTAAGCGGGGGCTCCCGCTGAAGCCCCGGAACTGGGGAGGGGGCGCCCCGGGACGCCGGGGGCGTCGCAGGGCCAGTTTCTGTGCCGCGTCTCGGGGCTGTGAGCCAAAAACATTCAGTACTTC	36								CASSVGGGDTQYFGPGTRLTVLGKRGLPLKPR_LGRGRPGTPGASQGQFLCRVSGL*AKNIQYF		:::::::::0:-2:14:104:-5:5:116:169:0:191:::	TLML_16_	RNA
1038	CLONES_TRBTLML_16__FU2_TCR-JV_cDNA_28_AAGAGATC_merged_170000.txt	1786	3	0.000121709	TGCGCCAGCAGTATAGCTACCCCAGGAGAGACCCAGTACTTCGGGCCAGGCACCTCCTTCCCATTCACCCACCAGCTCAGCTCCACGTGGTCGGGGTAGAAGCCTGTGGCCAGGCACACCAGTGTGGCCTTTTGGGTGTGGGAGATCTCTGCTTCTGATGGCAATCAGCCCCAGCATTTT	EEEEEEEEEEEEEEEEEEEEEEEEEEEEEEEEEEEEEEEEEEEEEEEEEEEEEEEEEEEEEEEEEEEEEEEEEEEEEEEEEEEEEEEEEEEEEEEEEEEEEEEEEEEEEEEEEEEEEENNNNNNNNNNNNNNNNNNNNNNNNNNNNNEEEEEEEEEEEEEEEEEEEEEEEEEEEEEEEEE	TRBV5-1*00(345)	TRBD1*00(29),TRBD2*00(25)	TRBJ1-5*00(240)		554|565|590|0|11||55.0	11|20|36|41|50|SA15C|29.0;1|6|48|52|57||25.0	22|42|70|160|180||100.0												TGCGCCAGCAGTATAGCTACCCCAGGAGAGACCCAGTACTTCGGGCCAGGCACCTCCTTCCCATTCACCCACCAGCTCAGCTCCACGTGGTCGGGGTAGAAGCCTGTGGCCAGGCACACCAGTGTGGCCTTTTGGGTGTGGGAGATCTCTGCTTCTGATGGCAATCAGCCCCAGCATTTT	36								CASSIATPGETQYFGPGTSFPFTHQLSSTWSG*KPVARHTSVAFWVWEISASDGNQPQHF		:::::::::0:-5:11:41:1:-4:50:160:-2:180:::	TLML_16_	RNA
1039	CLONES_TRBTLML_16__FU2_TCR-JV_cDNA_28_AAGAGATC_merged_170000.txt	1787	3	0.000121709	TGTGCCACCAGTGATCCTGACCATGCGGACAGCCAATTCCAAGAGACCCAGTACTTC	EEEEEEEEEEEEEEEEEEEEEEEEEEEEEEEEEEEEEEEEEEEEEEEEEEEEEEEEE	TRBV24-1*00(145)	TRBD1*00(30)	TRBJ2-5*00(235)		559|574|597|0|15||75.0	13|19|36|26|32||30.0	21|40|68|38|57||95.0												TGTGCCACCAGTGATCCTGACCATGCGGACAGCCAATTCCAAGAGACCCAGTACTTC	36								CATSDPDHADSQFQETQYF		:::::::::0:-3:15:26:-1:-5:32:38:-1:57:::	TLML_16_	RNA
1040	CLONES_TRBTLML_16__FU2_TCR-JV_cDNA_28_AAGAGATC_merged_170000.txt	1788	3	0.000121709	TGTGCCAGCAGCTTAGCAACTTTAGCCCGACTAGCGGGGTACAATGAGCAGTTCTTC	EEEEEEEEEEEEEEEEEEEEEEEEEEEAEEEEEEEEEEEEEEEEEEEEEEEEEEEEE	TRBV7-9*00(509.7)	TRBD2*00(50)	TRBJ2-1*00(230)		556|573|593|0|17||85.0	18|28|48|28|38||50.0	24|42|70|39|57||90.0												TGTGCCAGCAGCTTAGCAACTTTAGCCCGACTAGCGGGGTACAATGAGCAGTTCTTC	32								CASSLATLARLAGYNEQFF		:::::::::0:0:17:28:-2:-4:38:39:-4:57:::	TLML_16_	RNA
1041	CLONES_TRBTLML_16__FU2_TCR-JV_cDNA_28_AAGAGATC_merged_170000.txt	1789	3	0.000121709	TGTGCCAGCAGGCCAGGGTTTACCTCTACTAGCGGGAGGCACTACGAGCAGTACTTC	EEEEEEEEEEEEEEEEEEEEEEEEEEEEEEEEEEEEEEEEEEEEEEEEEEEEEEEEE	TRBV28*00(117)	TRBD2*00(60)	TRBJ2-7*00(220)		564|575|601|0|11||55.0	19|31|48|27|39||60.0	23|39|67|41|57||80.0												TGTGCCAGCAGGCCAGGGTTTACCTCTACTAGCGGGAGGCACTACGAGCAGTACTTC	36								CASRPGFTSTSGRHYEQYF		:::::::::0:-6:11:27:-3:-1:39:41:-3:57:::	TLML_16_	RNA
1042	CLONES_TRBTLML_16__FU2_TCR-JV_cDNA_28_AAGAGATC_merged_170000.txt	1790	3	0.000121709	TGCGCCAGCAGCCAGGGACTAGCGGGAGACTCCGGTACACGGGATGAGCAGTTCTTC	EEEEEEEEEEEEEEEEEEEEEEEEEEEEEEEEEEEEEEEEEEEEEEEEEEEEEEEEE	TRBV4-2*00(400.3)	TRBD2*00(70)	TRBJ2-1*00(240)		537|551|574|0|14|ST539C|54.0	16|30|48|14|28||70.0	28|42|70|43|57||70.0												TGCGCCAGCAGCCAGGGACTAGCGGGAGACTCCGGTACACGGGATGAGCAGTTCTTC	36								CASSQGLAGDSGTRDEQFF		:::::::::0:-3:14:14:0:-2:28:43:-8:57:::	TLML_16_	RNA
1043	CLONES_TRBTLML_16__FU2_TCR-JV_cDNA_28_AAGAGATC_merged_170000.txt	1791	3	0.000121709	TGTGCAAGTCAAGCTTAGTATTATGGCAGCCACCTAAATTCGAGACCCAGTACTTC	EEEEEEEEEEEEEEEEEEEEEEEEEEEEEEEEEEEEEEEEEEEEEEEEEEEEEEEE	TRBV12-2*00(120)		TRBJ2-5*00(215)		526|536|563|0|10||50.0		25|40|68|41|56||75.0												TGTGCAAGTCAAGCTTAGTATTATGGCAGCCACCTAAATTCGAGACCCAGTACTTC	36								CASQA*YYG_PPKFETQYF		:::::::::0:-7:10:::::41:-5:56:::	TLML_16_	RNA
1044	CLONES_TRBTLML_16__FU2_TCR-JV_cDNA_28_AAGAGATC_merged_170000.txt	1794	3	0.000121709	TGTGCCACCAGTGAACGGTTCCCTCAGGAACAGGAGAACACTGAAGCTTTCTTT	EEEEEEEEEEEEEEEEEEEEEEEEEEEEEEEEEEEEEEEEEEEEEEEEEEEEEE	TRBV24-1*00(990)	TRBD1*00(25),TRBD2*00(25)	TRBJ1-1*00(235)		559|573|597|0|14||70.0	15|20|36|29|34||25.0;0|5|48|20|25||25.0	21|40|68|35|54||95.0												TGTGCCACCAGTGAACGGTTCCCTCAGGAACAGGAGAACACTGAAGCTTTCTTT	36								CATSERFPQEQENTEAFF		:::::::::0:-4:14:29:-3:-4:34:35:-1:54:::	TLML_16_	RNA
1045	CLONES_TRBTLML_16__FU2_TCR-JV_cDNA_28_AAGAGATC_merged_170000.txt	1796	3	0.000121709	TGCGCCAGCAGCTCCCTGTGGGGCCCCTCCTCTGGGGCCAACGTCCTGACTTTC	EEEEEEEEEEEEEEEEEEEEEEEEEEEEEEEEEEEEEEEEEEEEEEEEEEEEEE	TRBV5-1*00(145)	TRBD1*00(30),TRBD2*00(30)	TRBJ2-6*00(254.3)		554|567|590|0|13||65.0	3|9|36|13|19||30.0;29|35|48|20|26||30.0	20|45|73|29|54||125.0												TGCGCCAGCAGCTCCCTGTGGGGCCCCTCCTCTGGGGCCAACGTCCTGACTTTC	36								CASSSLWGPSSGANVLTF		:::::::::0:-3:13:13:9:-15:19:29:0:54:::	TLML_16_	RNA
1046	CLONES_TRBTLML_16__FU2_TCR-JV_cDNA_28_AAGAGATC_merged_170000.txt	1797	3	0.000121709	TGCGCCAGCAGCCAAGATCCGCAGGGGGGGACTGGGGCCAACGTCCTGACTTTC	EEEEEEEEEEEEEEEEEEEEEEEEEEEEEEEEEEEEEEEEEEEEEEEEEEEEEE	TRBV4-3*00(305),TRBV4-2*00(289)	TRBD1*00(35)	TRBJ2-6*00(255)		537|556|574|0|19||95.0;537|556|574|0|19|ST539C|79.0	16|23|36|21|28||35.0	22|45|73|31|54||115.0												TGCGCCAGCAGCCAAGATCCGCAGGGGGGGACTGGGGCCAACGTCCTGACTTTC	36								CASSQDPQGGTGANVLTF		:::::::::0:2:19:21:-4:-1:28:31:-2:54:::	TLML_16_	RNA
1047	CLONES_TRBTLML_16__FU2_TCR-JV_cDNA_28_AAGAGATC_merged_170000.txt	1798	3	0.000121709	TGTGCCAGCAGTTTCAAGGGGGGACAGTCTTAGCACAGATACGCAGTATTTC	EEEEEEEEEEEEEEEEEEEEEEEEEEEEEEEEEEEEEEEEEEEEEEEAAAAA	TRBV27*00(600)	TRBD1*00(35)	TRBJ2-3*00(94)		556|570|593|0|14||70.0	12|19|36|20|27||35.0	19|41|69|30|52|ST40C|94.0												TGTGCCAGCAGTTTCAAGGGGGGACAGTCTTAGCACAGATACGCAGTATTTC	32								CASSFKGGQ_LSTDTQYF		:::::::::0:-3:14:20:0:-5:27:30:1:52:::	TLML_16_	RNA
1048	CLONES_TRBTLML_16__FU2_TCR-JV_cDNA_28_AAGAGATC_merged_170000.txt	1799	3	0.000121709	TGTGCCAGCAGCTTAGGAGTATCCGGGACATAGCTCCTACGAGCAGTACTTC	EEEEEEEEEEEEEEEEEEEEEEEEEEEEEEEEEEEEEEEEEEEEEEEEEEEE	TRBV7-6*00(920),TRBV7-7*00(824)	TRBD1*00(40),TRBD2*00(35)	TRBJ2-7*00(245)		576|592|613|0|16||80.0;585|601|622|0|16||80.0	10|18|36|22|30||40.0;14|21|48|22|29||35.0	18|39|67|31|52||105.0												TGTGCCAGCAGCTTAGGAGTATCCGGGACATAGCTCCTACGAGCAGTACTTC	36								CASSLGVSG_HSSYEQYF		:::::::::0:-1:16:22:2:-6:30:31:2:52:::	TLML_16_	RNA
1049	CLONES_TRBTLML_16__FU2_TCR-JV_cDNA_28_AAGAGATC_merged_170000.txt	1802	3	0.000121709	TGTGCCTGGAGTGTAGGTCTCACGAGACTACCATACAATGAGCAGTTCTTC	EEEEEEEEEEEEEEEEEEEEEEEEEEEEEEEEEEEEEEEEEEEE7EEEEEE	TRBV30*00(280)	TRBD2*00(25)	TRBJ2-1*00(230)		787|802|821|0|15||75.0	18|23|48|25|30||25.0	24|42|70|33|51||90.0												TGTGCCTGGAGTGTAGGTCTCACGAGACTACCATACAATGAGCAGTTCTTC	22								CAWSVGLTRLPYNEQFF		:::::::::0:1:15:25:-2:-9:30:33:-4:51:::	TLML_16_	RNA
1050	CLONES_TRBTLML_16__FU2_TCR-JV_cDNA_28_AAGAGATC_merged_170000.txt	1803	3	0.000121709	TGTGCCATCACGGACCCGGAGGGACTAGCGGGTTCCTACGAGCAGTACTTC	EEEEEEEEEEEEEEEEEEEEEEEEEEEEEEEEEEEEEEEEEEEEEEEEEEE	TRBV10-3*00(380)	TRBD2*00(60)	TRBJ2-7*00(230)		533|543|570|0|10||50.0	16|28|48|20|32||60.0	21|39|67|33|51||90.0												TGTGCCATCACGGACCCGGAGGGACTAGCGGGTTCCTACGAGCAGTACTTC	36								CAITDPEGLAGSYEQYF		:::::::::0:-7:10:20:0:-4:32:33:-1:51:::	TLML_16_	RNA
1051	CLONES_TRBTLML_16__FU2_TCR-JV_cDNA_28_AAGAGATC_merged_170000.txt	1804	3	0.000121709	TGTGCCAGTAGTATTTCATTCGGGGGAACTGGGGCCAACGTCCTGACTTTC	EEEEEEEEEEEEEEEEEEEEEEEEEEEEEEEEEEEEEEEEEEEEEEEEEEE	TRBV19*00(115)	TRBD1*00(25)	TRBJ2-6*00(255)		559|573|596|0|14||70.0	18|23|36|21|26||25.0	22|45|73|28|51||115.0												TGTGCCAGTAGTATTTCATTCGGGGGAACTGGGGCCAACGTCCTGACTTTC	36								CASSISFGGTGANVLTF		:::::::::0:-3:14:21:-6:-1:26:28:-2:51:::	TLML_16_	RNA
1052	CLONES_TRBTLML_16__FU2_TCR-JV_cDNA_28_AAGAGATC_merged_170000.txt	1805	3	0.000121709	TGTGCCAGCTCACGGACTAGCGGGACAGCGAACACCGGGGAGCTGTTTTTT	EEEEEEEEEEEEEEEEEEEEEEEEEEEEEEEEEEEEEEEEEEEEEEEEEEE	TRBV18*00(105)	TRBD2*00(60)	TRBJ2-2*00(260)		702|715|739|0|13||65.0	17|29|48|13|25||60.0	19|43|71|27|51||120.0												TGTGCCAGCTCACGGACTAGCGGGACAGCGAACACCGGGGAGCTGTTTTTT	36								CASSRTSGTANTGELFF		:::::::::0:-4:13:13:-1:-3:25:27:1:51:::	TLML_16_	RNA
1053	CLONES_TRBTLML_16__FU2_TCR-JV_cDNA_28_AAGAGATC_merged_170000.txt	1806	3	0.000121709	TGTGCCAGCAGTTTTTCTAGGACTAGCGGGAGTGGCGGGGAGCTGTTTTTT	EEEEEEEEEEEEEEEEEEEEEEEEEEEEEEEEEEEEEEEEEEEEEEEEEEE	TRBV12-3*00(525),TRBV12-4*00(525)	TRBD2*00(65)	TRBJ2-2*00(220)		530|544|567|0|14||70.0;530|544|567|0|14||70.0	17|30|48|19|32||65.0	27|43|71|35|51||80.0												TGTGCCAGCAGTTTTTCTAGGACTAGCGGGAGTGGCGGGGAGCTGTTTTTT	36								CASSFSRTSGSGGELFF		:::::::::0:-3:14:19:-1:-2:32:35:-7:51:::	TLML_16_	RNA
1054	CLONES_TRBTLML_16__FU2_TCR-JV_cDNA_28_AAGAGATC_merged_170000.txt	1807	3	0.000121709	TGTGCCAGCAGTTTGGGACAGTATGTCTCTGGGGCCAACGTCCTGACTTTC	EEEEEEEEEEEEEEEEEEEEEEEEEEEEEEEEEEEEEEEEEEEEEEEEEEE	TRBV27*00(210.3)	TRBD1*00(35)	TRBJ2-6*00(265)		556|570|593|0|14||70.0	12|19|36|14|21||35.0	20|45|73|26|51||125.0												TGTGCCAGCAGTTTGGGACAGTATGTCTCTGGGGCCAACGTCCTGACTTTC	36								CASSLGQYVSGANVLTF		:::::::::0:-3:14:14:0:-5:21:26:0:51:::	TLML_16_	RNA
1055	CLONES_TRBTLML_16__FU2_TCR-JV_cDNA_28_AAGAGATC_merged_170000.txt	1808	3	0.000121709	TGTGCCAGCAGTTACTCGGATTACAGGGAGTTTTTCTACGAGCAGTACTTC	EEEEEEEEEEEEEEEEEEEEEEEEEEEEEEEEEEEEEEEEEEEEEEEEEEE	TRBV6-6*00(365)	TRBD1*00(30)	TRBJ2-7*00(214.7)		516|534|553|0|18||90.0	15|21|36|22|28||30.0	23|39|67|35|51||80.0												TGTGCCAGCAGTTACTCGGATTACAGGGAGTTTTTCTACGAGCAGTACTTC	36								CASSYSDYREFFYEQYF		:::::::::0:1:18:22:-3:-3:28:35:-3:51:::	TLML_16_	RNA
1056	CLONES_TRBTLML_16__FU2_TCR-JV_cDNA_28_AAGAGATC_merged_170000.txt	1809	3	0.000121709	TGTGCCAGCAGTACCCGCCCGGGACAGGGGGCGGGAAATGAGCAGTTCTTC	EEEEEEEEEEEEEEEEEEEEEEEEEEEEEEEEEEEEEEEEEEEEEEEEEEE	TRBV6-5*00(525)	TRBD1*00(80)	TRBJ2-1*00(215)		519|531|556|0|12||60.0	9|25|36|17|33||80.0	27|42|70|36|51||75.0												TGTGCCAGCAGTACCCGCCCGGGACAGGGGGCGGGAAATGAGCAGTTCTTC	36								CASSTRPGQGAGNEQFF		:::::::::0:-5:12:17:3:1:33:36:-7:51:::	TLML_16_	RNA
1057	CLONES_TRBTLML_16__FU2_TCR-JV_cDNA_28_AAGAGATC_merged_170000.txt	1810	3	0.000121709	TGTGCCAGCAGCTTCCTGGGGGGCGCTGGAACTGGGAATGAGCAGTTCTTC	EEEEEEEEEEEEEEEEEEEEEEEEEEEEEEEEEEEEEEEEEEEEEEEEEEE	TRBV9*00(314.7)	TRBD1*00(40)	TRBJ2-1*00(215)		559|571|595|0|12||60.0	18|26|36|18|26||40.0	27|42|70|36|51||75.0												TGTGCCAGCAGCTTCCTGGGGGGCGCTGGAACTGGGAATGAGCAGTTCTTC	36								CASSFLGGAGTGNEQFF		:::::::::0:-4:12:18:-6:2:26:36:-7:51:::	TLML_16_	RNA
1058	CLONES_TRBTLML_16__FU2_TCR-JV_cDNA_28_AAGAGATC_merged_170000.txt	1811	3	0.000121709	TGTGCCAGCAGCTTGGGGTGGACGTTGGCTAGCACAGATACGCAGTATTTT	EEEEEEEEEEEEEEEEEEEEEEEEEEEEEEEEEEEEEEEEEEEEEEEEEEE	TRBV5-6*00(114.3)		TRBJ2-3*00(260)		550|566|586|0|16||80.0		17|41|69|27|51||120.0												TGTGCCAGCAGCTTGGGGTGGACGTTGGCTAGCACAGATACGCAGTATTTT	36								CASSLGWTLASTDTQYF		:::::::::0:0:16:::::27:3:51:::	TLML_16_	RNA
1059	CLONES_TRBTLML_16__FU2_TCR-JV_cDNA_28_AAGAGATC_merged_170000.txt	1812	3	0.000121709	TGTGCCAGCAGCTTAGGGGCTAGCGGGAGTATGACAGATACGCAGTATTTT	EEEEEEEEEEEEEEEEEEEEEEEEEEEEEEEEEEEEEEEEEEEEEEEEEEE	TRBV7-9*00(651.7)	TRBD2*00(50)	TRBJ2-3*00(230)		556|572|593|0|16||80.0	20|30|48|19|29||50.0	23|41|69|33|51||90.0												TGTGCCAGCAGCTTAGGGGCTAGCGGGAGTATGACAGATACGCAGTATTTT	36								CASSLGASGSMTDTQYF		:::::::::0:-1:16:19:-4:-2:29:33:-3:51:::	TLML_16_	RNA
1060	CLONES_TRBTLML_16__FU2_TCR-JV_cDNA_28_AAGAGATC_merged_170000.txt	1813	3	0.000121709	TGCGCCAGCAGCTTGGGATTTGGGACATCTGGGGCCAACGTCCTGACTTTC	EEEEEEEEEEEEEEEEEEEEEEEEEEEEEEEEEEEEEEEEEEEEEEEEEEE	TRBV5-1*00(675)	TRBD1*00(30)	TRBJ2-6*00(260)		554|570|590|0|16||80.0	12|18|36|21|27||30.0	21|45|73|27|51||120.0												TGCGCCAGCAGCTTGGGATTTGGGACATCTGGGGCCAACGTCCTGACTTTC	36								CASSLGFGTSGANVLTF		:::::::::0:0:16:21:0:-6:27:27:-1:51:::	TLML_16_	RNA
1061	CLONES_TRBTLML_16__FU2_TCR-JV_cDNA_28_AAGAGATC_merged_170000.txt	1814	3	0.000121709	TGCGCCAGCAGCTTGGAGGGAAGTCTCGTCTCTGGAAACACCATATATTTT	EEEEEEEEEEEEEEEEEEEEEEEEEEEEEEEEEEEEEEEEEEEEEEEEEEE	TRBV5-1*00(440)		TRBJ1-3*00(250)		554|570|590|0|16||80.0		20|42|70|29|51||110.0												TGCGCCAGCAGCTTGGAGGGAAGTCTCGTCTCTGGAAACACCATATATTTT	36								CASSLEGSLVSGNTIYF		:::::::::0:0:16:::::29:0:51:::	TLML_16_	RNA
1062	CLONES_TRBTLML_16__FU2_TCR-JV_cDNA_28_AAGAGATC_merged_170000.txt	1815	3	0.000121709	TGCGCCAGCAGCCTCGTACTAGCGGGAGGGGCCCCAGATACGCAGTATTTT	EEEEEEEEEEEEEEEEEEEEEEEEEEEEEEEEEEEEEEEEEEEEEEEEEEE	TRBV4-3*00(285),TRBV4-2*00(269),TRBV4-1*00(253)	TRBD2*00(65)	TRBJ2-3*00(225)		537|550|574|0|13||65.0;537|550|574|0|13|ST539C|49.0;537|550|574|0|13||65.0	19|32|48|17|30||65.0	24|41|69|34|51||85.0												TGCGCCAGCAGCCTCGTACTAGCGGGAGGGGCCCCAGATACGCAGTATTTT	36								CASSLVLAGGAPDTQYF		:::::::::0:-4:13:17:-3:0:30:34:-4:51:::	TLML_16_	RNA
1063	CLONES_TRBTLML_16__FU2_TCR-JV_cDNA_28_AAGAGATC_merged_170000.txt	1816	3	0.000121709	TGCAGTGCTAGAGCGAAGGAGTGGGGGAGTTTGGTGGAGACCCAGTACTTC	EEEEEEEEEEEEEEEEEEEEEEEAAEEEEEEEEEAEEEEEEEEEEEEEEEE	TRBV20-1*00(725)	TRBD1*00(25),TRBD2*00(25)	TRBJ2-5*00(215)		759|772|793|0|13||65.0	18|23|36|22|27||25.0;25|30|48|24|29||25.0	25|40|68|36|51||75.0												TGCAGTGCTAGAGCGAAGGAGTGGGGGAGTTTGGTGGAGACCCAGTACTTC	32								CSARAKEWGSLVETQYF		:::::::::0:-1:13:22:-6:-1:27:36:-5:51:::	TLML_16_	RNA
1064	CLONES_TRBTLML_16__FU2_TCR-JV_cDNA_28_AAGAGATC_merged_170000.txt	1819	3	0.000121709	TGTGCCAGTAGCCCTGGGACCCGATGGCTCCTACAATGAGCAGTTCTTC	EEEEEEEEEEEEEEEEEEEEEEEEEEEEEEEEEEEEEEEEEEEEEEEEE	TRBV19*00(775)	TRBD1*00(25),TRBD2*00(25)	TRBJ2-1*00(255)		559|570|596|0|11||55.0	3|8|36|11|16||25.0;16|21|48|15|20||25.0	19|42|70|26|49||115.0												TGTGCCAGTAGCCCTGGGACCCGATGGCTCCTACAATGAGCAGTTCTTC	36								CASSPGTR_GSYNEQFF		:::::::::0:-6:11:11:9:-16:16:26:1:49:::	TLML_16_	RNA
1065	CLONES_TRBTLML_16__FU2_TCR-JV_cDNA_28_AAGAGATC_merged_170000.txt	1820	3	0.000121709	TGTGCCAGCAGCGCAACCGGGACAGGGTCCGGCACAGATACGCAGTTTT	EEEEEEEEEEEEEEEEEAEEEEEEEEEEEEEEEEEEEEEEEEEEEEEEE	TRBV9*00(170)	TRBD1*00(55)	TRBJ2-3*00(188)		559|572|595|0|13||65.0	10|21|36|16|27||55.0	21|41|69|31|49|DA36DT40|48.0												TGTGCCAGCAGCGCAACCGGGACAGGGTCCGGCACAGATACGCAGTTTT	32								CASSATGT_GPAQIRSF		:::::::::0:-3:13:16:2:-3:27:31:-1:49:::	TLML_16_	RNA
1066	CLONES_TRBTLML_16__FU2_TCR-JV_cDNA_28_AAGAGATC_merged_170000.txt	1821	3	0.000121709	TGTGCCAGCAGCAAAGGCCCACGGCAGTTCTTGACCGAATGAGTACTTC	EEEEEEEEEEEEEEEEEEEEEEEEEEEEEEEEEEEEEEEEEEEEEEEEE	TRBV21-1*00(225)		TRBJ2-7*00(180)		544|560|581|0|16||80.0		31|39|67|41|49||40.0												TGTGCCAGCAGCAAAGGCCCACGGCAGTTCTTGACCGAATGAGTACTTC	36								CASSKGPR_SS*PNEYF		:::::::::0:-1:16:::::41:-11:49:::	TLML_16_	RNA
1067	CLONES_TRBTLML_16__FU2_TCR-JV_cDNA_28_AAGAGATC_merged_170000.txt	1828	3	0.000121709	TGTGCCTGGACCACCGGGACAGTATATTATAATTCACCCCTCCACTTT	EEEEEEEEEEEEEEEEEEEEEEEEEEEEEEEEEEEEEEEEEEEEEEEE	TRBV30*00(600)	TRBD1*00(45)	TRBJ1-6*00(229)		787|797|821|0|10||50.0	10|19|36|13|22||45.0	24|45|73|27|48||105.0												TGTGCCTGGACCACCGGGACAGTATATTATAATTCACCCCTCCACTTT	36								CAWTTGTVYYNSPLHF		:::::::::0:-4:10:13:2:-5:22:27:-4:48:::	TLML_16_	RNA
1068	CLONES_TRBTLML_16__FU2_TCR-JV_cDNA_28_AAGAGATC_merged_170000.txt	1829	3	0.000121709	TGTGCCAGTAGTGTTGGACAGGGGGCCTACTACTACGAGCAGTACTTC	EEEEEEEEEEEEEEEEEEEEEEEEEEEEEEEEEEEEEEEEEEEEEEEE	TRBV19*00(87)	TRBD1*00(55)	TRBJ2-7*00(220)		559|571|596|0|12||60.0	13|24|36|15|26||55.0	23|39|67|32|48||80.0												TGTGCCAGTAGTGTTGGACAGGGGGCCTACTACTACGAGCAGTACTTC	36								CASSVGQGAYYYEQYF		:::::::::0:-5:12:15:-1:0:26:32:-3:48:::	TLML_16_	RNA
1069	CLONES_TRBTLML_16__FU2_TCR-JV_cDNA_28_AAGAGATC_merged_170000.txt	1830	3	0.000121709	TGTGCCAGCAGTTCTATGACTAGCGGGAGAACAGATACGCAGTATTTT	EEEEEEEEEEEEEEEEEEEEEEEEEEEEEEEEEEEEEEEEEEEEEEEE	TRBV27*00(110),TRBV13*00(100)	TRBD2*00(60)	TRBJ2-3*00(230)		556|569|593|0|13||65.0;567|578|604|0|11||55.0	18|30|48|17|29||60.0	23|41|69|30|48||90.0												TGTGCCAGCAGTTCTATGACTAGCGGGAGAACAGATACGCAGTATTTT	36								CASSSMTSGRTDTQYF		:::::::::0:-4:13:17:-2:-2:29:30:-3:48:::	TLML_16_	RNA
1070	CLONES_TRBTLML_16__FU2_TCR-JV_cDNA_28_AAGAGATC_merged_170000.txt	1831	3	0.000121709	TGTGCCAGCAGTCCGCGGGGCGCGGTCGAACAAGAGACCCAGTACTTC	EEEEEEEEEEEEEEEEEEEEEEEEEEEEEEEEEEEEEEEEEEEEEEEE	TRBV12-3*00(285),TRBV12-4*00(285)	TRBD1*00(35)	TRBJ2-5*00(230)		530|542|567|0|12||60.0;530|542|567|0|12||60.0	19|26|36|16|23||35.0	22|40|68|30|48||90.0												TGTGCCAGCAGTCCGCGGGGCGCGGTCGAACAAGAGACCCAGTACTTC	36								CASSPRGAVEQETQYF		:::::::::0:-5:12:16:-7:2:23:30:-2:48:::	TLML_16_	RNA
1071	CLONES_TRBTLML_16__FU2_TCR-JV_cDNA_28_AAGAGATC_merged_170000.txt	1832	3	0.000121709	TGTGCCAGCAGCTTAGTAGCAGGTGCGAACACCGGGGAGCTGTTTTTT	EEEEEEEEEEEEEEEEEEEEEEEEEEEEEEEEEEEEEEEEEEEEEEEE	TRBV7-8*00(305),TRBV7-2*00(273)		TRBJ2-2*00(260)		567|583|604|0|16||80.0;580|596|617|0|16||80.0		19|43|71|24|48||120.0												TGTGCCAGCAGCTTAGTAGCAGGTGCGAACACCGGGGAGCTGTTTTTT	36								CASSLVAGANTGELFF		:::::::::0:-1:16:::::24:1:48:::	TLML_16_	RNA
1072	CLONES_TRBTLML_16__FU2_TCR-JV_cDNA_28_AAGAGATC_merged_170000.txt	1833	3	0.000121709	TGTGCCAGCAGCTTAGGGCCCCAGGGAATTCAAGAGACCCAGTACTTC	EEEEEEEEEEEEEEEEEEEEEEEEEEEEEEEEEEEEEEEEEEEEEEEE	TRBV7-7*00(125.7)	TRBD1*00(25),TRBD2*00(25)	TRBJ2-5*00(192.7)		585|601|622|0|16||80.0	0|5|36|17|22||25.0;30|35|48|16|21||25.0	22|40|68|30|48||90.0												TGTGCCAGCAGCTTAGGGCCCCAGGGAATTCAAGAGACCCAGTACTTC	36								CASSLGPQGIQETQYF		:::::::::0:-1:16:17:12:-19:22:30:-2:48:::	TLML_16_	RNA
1073	CLONES_TRBTLML_16__FU2_TCR-JV_cDNA_28_AAGAGATC_merged_170000.txt	1834	3	0.000121709	TGTGCCAGCAGCTCTCACCTCGCGAGGGTTGACTACGAGCAGTACTTC	EEEEEEEEEEEEEEEEEEEEEEEEEEEEEEEEEEEEEEEEEEEEEEEE	TRBV7-2*00(450)	TRBD2*00(25)	TRBJ2-7*00(220)		580|593|617|0|13||65.0	27|32|48|23|28||25.0	23|39|67|32|48||80.0												TGTGCCAGCAGCTCTCACCTCGCGAGGGTTGACTACGAGCAGTACTTC	36								CASSSHLARVDYEQYF		:::::::::0:-4:13:23:-11:0:28:32:-3:48:::	TLML_16_	RNA
1074	CLONES_TRBTLML_16__FU2_TCR-JV_cDNA_28_AAGAGATC_merged_170000.txt	1835	3	0.000121709	TGTGCCAGCAGCTCTGGGACTAGCGGGAACACAGATACGCAGTATTTT	EEEEEEEEEEEEEEEEEEEEEEEEEEEEEEEEEEEEEEEEEEEEEEEE	TRBV5-8*00(175),TRBV5-4*00(159),TRBV5-5*00(159),TRBV7-2*00(159)	TRBD2*00(65)	TRBJ2-3*00(235)		551|564|587|0|13||65.0;549|562|585|0|13||65.0;549|562|585|0|13||65.0;580|593|617|0|13||65.0	16|29|48|15|28||65.0	22|41|69|29|48||95.0												TGTGCCAGCAGCTCTGGGACTAGCGGGAACACAGATACGCAGTATTTT	36								CASSSGTSGNTDTQYF		:::::::::0:-3:13:15:0:-3:28:29:-2:48:::	TLML_16_	RNA
1075	CLONES_TRBTLML_16__FU2_TCR-JV_cDNA_28_AAGAGATC_merged_170000.txt	1836	3	0.000121709	TGTGCCAGCAGCTCAACACAGGGGGCTGGGGCCGGGGAGCTGTTTTTT	EEEEEEEEEEEEEEEEEEEEEEEEEEEEEEEEEEEEEEEEEEEEEEEE	TRBV7-6*00(605),TRBV7-7*00(557)	TRBD1*00(45)	TRBJ2-2*00(225)		576|589|613|0|13||65.0;585|598|622|0|13||65.0	15|24|36|17|26||45.0	26|43|71|31|48||85.0												TGTGCCAGCAGCTCAACACAGGGGGCTGGGGCCGGGGAGCTGTTTTTT	36								CASSSTQGAGAGELFF		:::::::::0:-4:13:17:-3:0:26:31:-6:48:::	TLML_16_	RNA
1076	CLONES_TRBTLML_16__FU2_TCR-JV_cDNA_28_AAGAGATC_merged_170000.txt	1837	3	0.000121709	TGTGCCAGCAGCCCCGGTCGGGCAGGGTTGACCGGGGAGCTGTTTTTT	EEEEEEEEEEEEEEEEEEEEEEEEEEEEEEEEEEEEEEEEEEEEEEEE	TRBV6-6*00(520)	TRBD1*00(25),TRBD2*00(25)	TRBJ2-2*00(230)		516|527|553|0|11||55.0	9|14|36|12|17||25.0;13|18|48|12|17||25.0	25|43|71|30|48||90.0												TGTGCCAGCAGCCCCGGTCGGGCAGGGTTGACCGGGGAGCTGTTTTTT	36								CASSPGRAGLTGELFF		:::::::::0:-6:11:12:3:-10:17:30:-5:48:::	TLML_16_	RNA
1077	CLONES_TRBTLML_16__FU2_TCR-JV_cDNA_28_AAGAGATC_merged_170000.txt	1838	3	0.000121709	TGTGCCAGCAGCCCCGGGGCGGGAGGGCCCCCCGAGACCCAGTACTTC	EEEEEEEEEEEEEEAEAEEEEEEEEEEEEEEEEEEEEEEEEEEEEEEE	TRBV7-2*00(280),TRBV7-8*00(248)	TRBD2*00(60)	TRBJ2-5*00(215)		580|592|617|0|12||60.0;567|579|604|0|12||60.0	23|35|48|18|30||60.0	25|40|68|33|48||75.0												TGTGCCAGCAGCCCCGGGGCGGGAGGGCCCCCCGAGACCCAGTACTTC	32								CASSPGAGGPPETQYF		:::::::::0:-5:12:18:-7:3:30:33:-5:48:::	TLML_16_	RNA
1078	CLONES_TRBTLML_16__FU2_TCR-JV_cDNA_28_AAGAGATC_merged_170000.txt	1839	3	0.000121709	TGTGCCAGCAGCGTACGGACTGGGTCGAACACCGGGGAGCTGTTTTTT	EEEEEEEEEEEEEEEEEEEEEEEEEEEEEEEEEEEEEEEEEEEEEEEE	TRBV9*00(505)	TRBD2*00(25)	TRBJ2-2*00(255)		559|574|595|0|15||75.0	17|22|48|16|21||25.0	20|43|71|25|48||115.0												TGTGCCAGCAGCGTACGGACTGGGTCGAACACCGGGGAGCTGTTTTTT	36								CASSVRTGSNTGELFF		:::::::::0:-1:15:16:-1:-10:21:25:0:48:::	TLML_16_	RNA
1079	CLONES_TRBTLML_16__FU2_TCR-JV_cDNA_28_AAGAGATC_merged_170000.txt	1840	3	0.000121709	TGTGCCAGCAGCGGACTAGCAGTAGATGGGGCCAACGTCCTGACTTTC	EEEEEEEEEEEEEEEEEEEEEEEEEEEEEEEEEEEEEEEEEEEEEEEE	TRBV6-6*00(420),TRBV6-5*00(372)	TRBD2*00(40)	TRBJ2-6*00(250)		516|527|553|0|11||55.0;519|530|556|0|11||55.0	17|25|48|12|20||40.0	23|45|73|26|48||110.0												TGTGCCAGCAGCGGACTAGCAGTAGATGGGGCCAACGTCCTGACTTTC	36								CASSGLAVDGANVLTF		:::::::::0:-6:11:12:-1:-7:20:26:-3:48:::	TLML_16_	RNA
1080	CLONES_TRBTLML_16__FU2_TCR-JV_cDNA_28_AAGAGATC_merged_170000.txt	1841	3	0.000121709	TGTGCCAGCAGACGACTAGCGGGAGTGGCCTACAATGAGCAGTTCTTC	EEEEEEEEEEEEEEEEEEEEEEEEEEEEEEEEEEEEEEEEEEEEEEEE	TRBV6-1*00(175),TRBV6-5*00(175),TRBV6-6*00(175),TRBV6-9*00(159)	TRBD2*00(60)	TRBJ2-1*00(240)		516|527|553|0|11||55.0;519|530|556|0|11||55.0;516|527|553|0|11||55.0;515|526|552|0|11||55.0	18|30|48|13|25||60.0	22|42|70|28|48||100.0												TGTGCCAGCAGACGACTAGCGGGAGTGGCCTACAATGAGCAGTTCTTC	36								CASRRLAGVAYNEQFF		:::::::::0:-6:11:13:-2:-2:25:28:-2:48:::	TLML_16_	RNA
1081	CLONES_TRBTLML_16__FU2_TCR-JV_cDNA_28_AAGAGATC_merged_170000.txt	1842	3	0.000121709	TGCGCCAGCAGTCAATCTCGACTCCGGATTCAAGAGACCCAGTACTTC	EEEEEEEEEEEEEEEEEEEEEEEEEEEEEEEEEEEEEEEEEEEEEEEE	TRBV23-1*00(350)		TRBJ2-5*00(224.7)		580|597|617|0|17||85.0		22|40|68|30|48||90.0												TGCGCCAGCAGTCAATCTCGACTCCGGATTCAAGAGACCCAGTACTTC	36								CASSQSRLRIQETQYF		:::::::::0:0:17:::::30:-2:48:::	TLML_16_	RNA
1082	CLONES_TRBTLML_16__FU2_TCR-JV_cDNA_28_AAGAGATC_merged_170000.txt	1843	3	0.000121709	TGCGCCAGCAGTCAACCCGACTAGCGGTTCACAGATACGCAGTATTTT	EEEEEEEEEEEEEEEEEEEEEEEEEEEEEEEEEEEEEEEEEEEEEEEE	TRBV23-1*00(360)	TRBD2*00(45)	TRBJ2-3*00(235)		580|595|617|0|15||75.0	18|27|48|18|27||45.0	22|41|69|29|48||95.0												TGCGCCAGCAGTCAACCCGACTAGCGGTTCACAGATACGCAGTATTTT	36								CASSQPD*RFTDTQYF		:::::::::0:-2:15:18:-2:-5:27:29:-2:48:::	TLML_16_	RNA
1083	CLONES_TRBTLML_16__FU2_TCR-JV_cDNA_28_AAGAGATC_merged_170000.txt	1844	3	0.000121709	TGCGCCAGCAGCTTATCCAGCGCCGATAGCACAGATACGCAGTATTTT	EEEEEEEEEEEEEEEEEEEEEEEEEEEEEEEEEEEEEEEEEEEEEEEE	TRBV5-1*00(780)	TRBD1*00(25)	TRBJ2-3*00(250)		554|568|590|0|14||70.0	22|27|36|19|24||25.0	19|41|69|26|48||110.0												TGCGCCAGCAGCTTATCCAGCGCCGATAGCACAGATACGCAGTATTTT	36								CASSLSSADSTDTQYF		:::::::::0:-2:14:19:-10:3:24:26:1:48:::	TLML_16_	RNA
1084	CLONES_TRBTLML_16__FU2_TCR-JV_cDNA_28_AAGAGATC_merged_170000.txt	1845	3	0.000121709	TGCGCCAGCAGCCCCGGACAGGGGAGCTCCTACAATGAGCAGTTCTTC	EEEEEEEEEEEEEEEEEEEEEEEEEEEEEEEEEEEEEEEEEEEEEEEE	TRBV5-1*00(130)	TRBD1*00(35)	TRBJ2-1*00(270)		554|566|590|0|12||60.0	13|20|36|15|22||35.0	16|42|70|22|48||130.0												TGCGCCAGCAGCCCCGGACAGGGGAGCTCCTACAATGAGCAGTTCTTC	36								CASSPGQGSSYNEQFF		:::::::::0:-4:12:15:-1:-4:22:22:4:48:::	TLML_16_	RNA
1085	CLONES_TRBTLML_16__FU2_TCR-JV_cDNA_28_AAGAGATC_merged_170000.txt	1846	3	0.000121709	TGCGCCAGCAGCCCAGGACTAGCGGGAGTATCCTACGAGCAGTACTTC	EEEEEEEEEEEAEEEEEEEEEEEEEEEEEEEEEEEEEEEEEEEEEEEE	TRBV5-1*00(775)	TRBD2*00(65)	TRBJ2-7*00(230)		554|566|590|0|12||60.0	17|30|48|15|28||65.0	21|39|67|30|48||90.0												TGCGCCAGCAGCCCAGGACTAGCGGGAGTATCCTACGAGCAGTACTTC	32								CASSPGLAGVSYEQYF		:::::::::0:-4:12:15:-1:-2:28:30:-1:48:::	TLML_16_	RNA
1086	CLONES_TRBTLML_16__FU2_TCR-JV_cDNA_28_AAGAGATC_merged_170000.txt	1847	3	0.000121709	TGCGCCAGCAGCCGAACCGGGACAGGGGGAAACTACGAGCAGTACTTC	EEEEEEEEEEEEEEEEEEEEEEEEEEEEEEEEEEEEEEEEEEEEEEEE	TRBV5-1*00(107)	TRBD1*00(65)	TRBJ2-7*00(188)		554|566|590|0|12||60.0	10|23|36|16|29||65.0	23|39|67|32|48||80.0												TGCGCCAGCAGCCGAACCGGGACAGGGGGAAACTACGAGCAGTACTTC	36								CASSRTGTGGNYEQYF		:::::::::0:-4:12:16:2:-1:29:32:-3:48:::	TLML_16_	RNA
1087	CLONES_TRBTLML_16__FU2_TCR-JV_cDNA_28_AAGAGATC_merged_170000.txt	1848	3	0.000121709	TGCAGTGCTAGGCCGGCTAGCGGGAGAGGAACCGGGGAGCTGTTTTTT	EEEEAEEEEEEEEEEEEEEEEAEEEEEEEEEEEEEEEEEEEEEEEEAE	TRBV20-1*00(733.7)	TRBD2*00(50)	TRBJ2-2*00(230)		759|770|793|0|11||55.0	20|30|48|16|26||50.0	25|43|71|30|48||90.0												TGCAGTGCTAGGCCGGCTAGCGGGAGAGGAACCGGGGAGCTGTTTTTT	32								CSARPASGRGTGELFF		:::::::::0:-3:11:16:-4:-2:26:30:-5:48:::	TLML_16_	RNA
1088	CLONES_TRBTLML_16__FU2_TCR-JV_cDNA_28_AAGAGATC_merged_170000.txt	1849	3	0.000121709	TGCAGTGCTAAACTTTCCAGGGGGCCTCGGGTAGAGACCCAGTACTTC	EEEEEEEEEEEEEEEEEEEEEEEEEEEEEEEEEEEEEEEEEEEEEEEE	TRBV20-1*00(510)	TRBD1*00(40)	TRBJ2-5*00(220)		759|769|793|0|10||50.0	16|24|36|17|25||40.0	24|40|68|32|48||80.0												TGCAGTGCTAAACTTTCCAGGGGGCCTCGGGTAGAGACCCAGTACTTC	36								CSAKLSRGPRVETQYF		:::::::::0:-4:10:17:-4:0:25:32:-4:48:::	TLML_16_	RNA
1089	CLONES_TRBTLML_16__FU2_TCR-JV_cDNA_28_AAGAGATC_merged_170000.txt	1850	3	0.000121709	TGCAGCGTACTGAGCCGGGGACAGGGGGGTGCAGATACGCAGTATTTT	EEEEEEEEEEEEEEEEEEEEEEEEEEEEEEEEEEEEEEEEEEEEEEEA	TRBV29-1*00(1055)	TRBD1*00(55)	TRBJ2-3*00(105)		700|708|734|0|8||40.0	12|23|36|17|28||55.0	24|41|69|31|48||85.0												TGCAGCGTACTGAGCCGGGGACAGGGGGGTGCAGATACGCAGTATTTT	32								CSVLSRGQGGADTQYF		:::::::::0:-6:8:17:0:-1:28:31:-4:48:::	TLML_16_	RNA
1090	CLONES_TRBTLML_16__FU2_TCR-JV_cDNA_28_AAGAGATC_merged_170000.txt	1853	3	0.000121709	TGCGCCAGCAGTCGGGACAGGGGGCGAGCACCGGGGAGCTGTTTTTT	EEEEEEEEEEEEEEEEEEEEEEEEEEEEEEEEEEEEEEEEEEEEEEE	TRBV23-1*00(185)	TRBD1*00(50)	TRBJ2-2*00(244)		580|593|617|0|13||65.0	12|22|36|13|23||50.0	19|43|71|23|47|SA23G|104.0												TGCGCCAGCAGTCGGGACAGGGGGCGAGCACCGGGGAGCTGTTTTTT	36								CASSRDRG_STGELFF		:::::::::0:-4:13:13:0:-2:23:23:1:47:::	TLML_16_	RNA
1091	CLONES_TRBTLML_16__FU2_TCR-JV_cDNA_28_AAGAGATC_merged_170000.txt	1855	3	0.000121709	TGTGCCAGCAGCTTGTTTTCAGGAGAGAATGAAAAACTGTTTTTTT	EEEEEEEEEEEEEEEEEEEEEEEEEEEEEEEEEEEEEEEEEEEEEE	TRBV5-4*00(100),TRBV5-5*00(100),TRBV5-6*00(100),TRBV5-7*00(100),TRBV5-8*00(100)		TRBJ1-4*00(209)		549|564|585|0|15||75.0;549|564|585|0|15||75.0;550|565|586|0|15||75.0;551|566|587|0|15||75.0;551|566|587|0|15||75.0		25|43|71|27|46|I43T|69.0												TGTGCCAGCAGCTTGTTTTCAGGAGAGAATGAAAAACTGTTTTTTT	36								CASSLFSG_RMKNCFF		:::::::::0:-1:15:::::27:-5:46:::	TLML_16_	RNA
1092	CLONES_TRBTLML_16__FU2_TCR-JV_cDNA_28_AAGAGATC_merged_170000.txt	1856	3	0.000121709	TGTGCCAGCAGCTTAGGGGGGGCACCACACAGATACGCAGTATTTT	EEEEEEEEEEEEEEEEEEEEEEEEEEEEEEEEEEEEEEEEEEEEEE	TRBV7-3*00(614.7)	TRBD1*00(30)	TRBJ2-3*00(140)		540|555|577|0|15||75.0	18|24|36|17|23||30.0	22|41|69|27|46||95.0												TGTGCCAGCAGCTTAGGGGGGGCACCACACAGATACGCAGTATTTT	36								CASSLGGA_HTDTQYF		:::::::::0:-2:15:17:-6:0:23:27:-2:46:::	TLML_16_	RNA
1093	CLONES_TRBTLML_16__FU2_TCR-JV_cDNA_28_AAGAGATC_merged_170000.txt	1857	3	0.000121709	TGCAGTGCTCATAAACCGGGCCCTCCTAGCTCAGCCCCAGCATTTT	EEEEEEEEEEEEEEEEEEEEEEEEEEEEEEEEEEEEEEEEEEEEEE	TRBV20-1*00(445)	TRBD2*00(45)	TRBJ1-5*00(220)		759|768|793|0|9||45.0	29|38|48|17|26||45.0	26|42|70|30|46||80.0												TGCAGTGCTCATAAACCGGGCCCTCCTAGCTCAGCCCCAGCATTTT	36								CSAHKPGP_LAQPQHF		:::::::::0:-5:9:17:-13:6:26:30:-6:46:::	TLML_16_	RNA
1094	CLONES_TRBTLML_16__FU2_TCR-JV_cDNA_28_AAGAGATC_merged_170000.txt	1858	3	0.000121709	TTTGCCAGCAGCTTCTCCGGGACAGGCTACAATGAGCAGTTCTTC	EEEEEEEEEEEEEEEEEEEEEEEEEEEEEEEEEEEEEEEEEEEEE	TRBV7-9*00(694)	TRBD1*00(50)	TRBJ2-1*00(235)		556|570|593|0|14|SG557T|54.0	10|20|36|16|26||50.0	23|42|70|26|45||95.0												TTTGCCAGCAGCTTCTCCGGGACAGGCTACAATGAGCAGTTCTTC	36								FASSFSGTGYNEQFF		:::::::::0:-3:14:16:2:-4:26:26:-3:45:::	TLML_16_	RNA
1095	CLONES_TRBTLML_16__FU2_TCR-JV_cDNA_28_AAGAGATC_merged_170000.txt	1868	3	0.000121709	TGTGCCTGGAGTGTACCGACTAGCGCACCCTACGAGCAGTACTTC	EEEEEEEEEEEEEEEEEEEEEEEEEEEEEEEEEEEEEEEEEEEEE	TRBV30*00(225)	TRBD2*00(40)	TRBJ2-7*00(225)		787|803|821|0|16||80.0	18|26|48|17|25||40.0	22|39|67|28|45||85.0												TGTGCCTGGAGTGTACCGACTAGCGCACCCTACGAGCAGTACTTC	36								CAWSVPTSAPYEQYF		:::::::::0:2:16:17:-2:-6:25:28:-2:45:::	TLML_16_	RNA
1096	CLONES_TRBTLML_16__FU2_TCR-JV_cDNA_28_AAGAGATC_merged_170000.txt	1870	3	0.000121709	TGTGCCACCAGAGGAGTAAGGGCGGCCAAAAACATTCAGTACTTC	EEEEEEEEEEEEEEEEEEEEEEEEEEEEEEEEEEEEEEEEEEEEE	TRBV24-1*00(209)	TRBD1*00(25),TRBD2*00(25)	TRBJ2-4*00(245)		559|570|597|0|11||55.0	20|25|36|19|24||25.0;28|33|48|18|23||25.0	21|42|70|24|45||105.0												TGTGCCACCAGAGGAGTAAGGGCGGCCAAAAACATTCAGTACTTC	36								CATRGVRAAKNIQYF		:::::::::0:-7:11:19:-8:1:24:24:-1:45:::	TLML_16_	RNA
1097	CLONES_TRBTLML_16__FU2_TCR-JV_cDNA_28_AAGAGATC_merged_170000.txt	1871	3	0.000121709	TGTGCCAGTAGTATCCGACTAGCGGGGACCTACGAGCAGTACTTC	EEEEEEEEEEEEEEEEEEEEEEEEEEEEEEEEEEEEEEEEEEEAA	TRBV19*00(1150)	TRBD2*00(50)	TRBJ2-7*00(100)		559|573|596|0|14||70.0	18|28|48|16|26||50.0	22|39|67|28|45||85.0												TGTGCCAGTAGTATCCGACTAGCGGGGACCTACGAGCAGTACTTC	32								CASSIRLAGTYEQYF		:::::::::0:-3:14:16:-2:-4:26:28:-2:45:::	TLML_16_	RNA
1098	CLONES_TRBTLML_16__FU2_TCR-JV_cDNA_28_AAGAGATC_merged_170000.txt	1872	3	0.000121709	TGTGCCAGTAAGAGAGGGACAACGAGCACAGATACGCAGTATTTT	EEEEEEEEEEEEEEEEEEEEEEEEEEEEEEEEEEEEEEEEEEEEE	TRBV19*00(285)	TRBD1*00(30)	TRBJ2-3*00(245)		559|569|596|0|10||50.0	12|18|36|15|21||30.0	20|41|69|24|45||105.0												TGTGCCAGTAAGAGAGGGACAACGAGCACAGATACGCAGTATTTT	36								CASKRGTTSTDTQYF		:::::::::0:-7:10:15:0:-6:21:24:0:45:::	TLML_16_	RNA
1099	CLONES_TRBTLML_16__FU2_TCR-JV_cDNA_28_AAGAGATC_merged_170000.txt	1873	3	0.000121709	TGTGCCAGCTCACCACCGCAACCGCTGCCTAACATTCAGTACTTC	EEEEEEEEEEEEEEEEEEEEEEEEEEEEEEEEEEEEEEEEEEEEE	TRBV18*00(350)	TRBD2*00(25)	TRBJ2-4*00(215)		702|720|739|0|18||90.0	5|10|48|21|26||25.0	27|42|70|30|45||75.0												TGTGCCAGCTCACCACCGCAACCGCTGCCTAACATTCAGTACTTC	36								CASSPPQPLPNIQYF		:::::::::0:1:18:21:11:-22:26:30:-7:45:::	TLML_16_	RNA
1100	CLONES_TRBTLML_16__FU2_TCR-JV_cDNA_28_AAGAGATC_merged_170000.txt	1874	3	0.000121709	TGTGCCAGCACCACCAGGGTGGGTCCACTTCATACGCAGTATTTT	EEEEEEEEEEEEEEEEEEEEEEEEEEEEEEEEEEEEEEEEEEEEE	TRBV6-6*00(370),TRBV6-5*00(322)	TRBD1*00(25)	TRBJ2-3*00(210)		516|526|553|0|10||50.0;519|529|556|0|10||50.0	16|21|36|14|19||25.0	27|41|69|31|45||70.0												TGTGCCAGCACCACCAGGGTGGGTCCACTTCATACGCAGTATTTT	36								CASTTRVGPLHTQYF		:::::::::0:-7:10:14:-4:-3:19:31:-7:45:::	TLML_16_	RNA
1101	CLONES_TRBTLML_16__FU2_TCR-JV_cDNA_28_AAGAGATC_merged_170000.txt	1875	3	0.000121709	TGTGCCAGCAGTTTAGTAGGAGCGGGATCCTACGAGCAGTACTTC	EEEEEEEEEEEEEEEEEEEEEEEEEEEEEEEEEEEEEEEEEEEEE	TRBV12-3*00(436.3),TRBV12-4*00(436.3)	TRBD2*00(35)	TRBJ2-7*00(219.3)		530|546|567|0|16||80.0;530|546|567|0|16||80.0	22|29|48|20|27||35.0	21|39|67|27|45||90.0												TGTGCCAGCAGTTTAGTAGGAGCGGGATCCTACGAGCAGTACTTC	36								CASSLVGAGSYEQYF		:::::::::0:-1:16:20:-6:-3:27:27:-1:45:::	TLML_16_	RNA
1102	CLONES_TRBTLML_16__FU2_TCR-JV_cDNA_28_AAGAGATC_merged_170000.txt	1876	3	0.000121709	TGTGCCAGCAGTTCGGGACTAGCGGGGAAAGAGACCCAGTACTTC	EEEEEEEEEEEEEEEEEEEEEEEEEEEEEEEEEEEEEEEEEEEEE	TRBV11-2*00(815)	TRBD2*00(65)	TRBJ2-5*00(125)		522|533|559|0|11||55.0	15|28|48|13|26||65.0	23|40|68|28|45||85.0												TGTGCCAGCAGTTCGGGACTAGCGGGGAAAGAGACCCAGTACTTC	36								CASSSGLAGKETQYF		:::::::::0:-6:11:13:1:-4:26:28:-3:45:::	TLML_16_	RNA
1103	CLONES_TRBTLML_16__FU2_TCR-JV_cDNA_28_AAGAGATC_merged_170000.txt	1877	3	0.000121709	TGTGCCAGCAGTCCGGGACAGGGGAACACCGGGGAGCTGTTTTTT	EEEEEEEEEEEEEEEEEEEEEEEEEEEEEEEEEEEEEEEEEEEEE	TRBV12-3*00(280),TRBV12-4*00(280)	TRBD1*00(55)	TRBJ2-2*00(250)		530|542|567|0|12||60.0;530|542|567|0|12||60.0	10|21|36|12|23||55.0	21|43|71|23|45||110.0												TGTGCCAGCAGTCCGGGACAGGGGAACACCGGGGAGCTGTTTTTT	36								CASSPGQGNTGELFF		:::::::::0:-5:12:12:2:-3:23:23:-1:45:::	TLML_16_	RNA
1104	CLONES_TRBTLML_16__FU2_TCR-JV_cDNA_28_AAGAGATC_merged_170000.txt	1878	3	0.000121709	TGTGCCAGCAGTCACCTTACAGGGCGCACAGATACGCAGTATTTT	EEEEEEEEEEEEEEEEEEEEEEEEEEEEEEEEEEEEEEEEEEEEE	TRBV12-3*00(515),TRBV12-4*00(515)	TRBD1*00(30)	TRBJ2-3*00(240)		530|542|567|0|12||60.0;530|542|567|0|12||60.0	15|21|36|18|24||30.0	21|41|69|25|45||100.0												TGTGCCAGCAGTCACCTTACAGGGCGCACAGATACGCAGTATTTT	36								CASSHLTGRTDTQYF		:::::::::0:-5:12:18:-3:-3:24:25:-1:45:::	TLML_16_	RNA
1105	CLONES_TRBTLML_16__FU2_TCR-JV_cDNA_28_AAGAGATC_merged_170000.txt	1879	3	0.000121709	TGTGCCAGCAGCTTAGATCCAGCGAGTTCCTACGAGCAGTACTTC	EEEEEEEEEEEEEEEEEEEEEEEEEEEEEEEEEEEEEEEEEEEEE	TRBV7-2*00(255),TRBV7-8*00(239)		TRBJ2-7*00(234)		580|596|617|0|16||80.0;567|583|604|0|16||80.0		17|39|67|23|45|SC20T|94.0												TGTGCCAGCAGCTTAGATCCAGCGAGTTCCTACGAGCAGTACTTC	36								CASSLDPASSYEQYF		:::::::::0:-1:16:::::23:3:45:::	TLML_16_	RNA
1106	CLONES_TRBTLML_16__FU2_TCR-JV_cDNA_28_AAGAGATC_merged_170000.txt	1880	3	0.000121709	TGTGCCAGCAGCTTAGACGGGCCTAACCAAGAGACCCAGTACTTC	EEEEEEEEEEEEEEEEEEEEEEEEEEEEEEEEEEEEEEEEEEEEE	TRBV7-9*00(260),TRBV7-6*00(228)	TRBD2*00(25)	TRBJ2-5*00(240)		556|572|593|0|16||80.0;576|592|613|0|16||80.0	29|34|48|18|23||25.0	20|40|68|25|45||100.0												TGTGCCAGCAGCTTAGACGGGCCTAACCAAGAGACCCAGTACTTC	36								CASSLDGPNQETQYF		:::::::::0:-1:16:18:-13:2:23:25:0:45:::	TLML_16_	RNA
1107	CLONES_TRBTLML_16__FU2_TCR-JV_cDNA_28_AAGAGATC_merged_170000.txt	1881	3	0.000121709	TGTGCCAGCAGCTTAACCCCCGAGAGCTCCTACGAGCAGTACTTC	EEEEEEEEEEEEEEEEEEEEEEEEEEEEEEEEEEEEEEEEEEEEE	TRBV7-2*00(310),TRBV7-8*00(278)	TRBD1*00(25)	TRBJ2-7*00(250)		580|595|617|0|15||75.0;567|582|604|0|15||75.0	1|6|36|16|21||25.0	17|39|67|23|45||110.0												TGTGCCAGCAGCTTAACCCCCGAGAGCTCCTACGAGCAGTACTTC	36								CASSLTPESSYEQYF		:::::::::0:-2:15:16:11:-18:21:23:3:45:::	TLML_16_	RNA
1108	CLONES_TRBTLML_16__FU2_TCR-JV_cDNA_28_AAGAGATC_merged_170000.txt	1882	3	0.000121709	TGTGCCAGCAGCTCGGGGACACCTTTCAACAATGAGCAGTTCTTC	EEEEEEEEEEEEEEEEEEEEEEEEEEEEEEEEEEEEEEEEEEEEE	TRBV7-2*00(105),TRBV7-3*00(105),TRBV7-4*00(105),TRBV7-8*00(105),TRBV7-9*00(105)	TRBD1*00(30)	TRBJ2-1*00(225)		580|593|617|0|13||65.0;540|553|577|0|13||65.0;545|558|582|0|13||65.0;567|580|604|0|13||65.0;556|569|593|0|13||65.0	12|18|36|15|21||30.0	25|42|70|28|45||85.0												TGTGCCAGCAGCTCGGGGACACCTTTCAACAATGAGCAGTTCTTC	36								CASSSGTPFNNEQFF		:::::::::0:-4:13:15:0:-6:21:28:-5:45:::	TLML_16_	RNA
1109	CLONES_TRBTLML_16__FU2_TCR-JV_cDNA_28_AAGAGATC_merged_170000.txt	1883	3	0.000121709	TGTGCCAGCAGCTATCGACCTCGCTCCTACAATGAGCAGTTCTTC	EEEEEEEEEEEEEEEEEEEEEEEEEEEEEEEEEEEEEEEEEEEEE	TRBV5-6*00(1112.7)		TRBJ2-1*00(225)		550|563|586|0|13||65.0		19|42|70|22|45||115.0												TGTGCCAGCAGCTATCGACCTCGCTCCTACAATGAGCAGTTCTTC	36								CASSYRPRSYNEQFF		:::::::::0:-3:13:::::22:1:45:::	TLML_16_	RNA
1110	CLONES_TRBTLML_16__FU2_TCR-JV_cDNA_28_AAGAGATC_merged_170000.txt	1884	3	0.000121709	TGTGCCAGCAGCCTCTCCACGGGTAGGACCGGGGAGCTGTTTTTT	EEEEEEEEEEEEEEEEEEEEEEEEEEEEEEEEEEEEEEEEEEEEE	TRBV7-3*00(224)		TRBJ2-2*00(230)		540|552|577|0|12||60.0		25|43|71|27|45||90.0												TGTGCCAGCAGCCTCTCCACGGGTAGGACCGGGGAGCTGTTTTTT	36								CASSLSTGRTGELFF		:::::::::0:-5:12:::::27:-5:45:::	TLML_16_	RNA
1111	CLONES_TRBTLML_16__FU2_TCR-JV_cDNA_28_AAGAGATC_merged_170000.txt	1885	3	0.000121709	TGTGCCAGCAGCCCAACCACAGGGAGGTATTCACCCCTCCACTTT	EEEEEEEEEEEEEEEEEEEEEEEEEEEEEEEEEEEEEEEEEEEEE	TRBV11-2*00(320),TRBV11-3*00(288)	TRBD1*00(30),TRBD2*00(30)	TRBJ1-6*00(203.7)		522|534|559|0|12||60.0;521|533|558|0|12||60.0	15|21|36|18|24||30.0;25|31|48|21|27||30.0	28|45|73|28|45||85.0												TGTGCCAGCAGCCCAACCACAGGGAGGTATTCACCCCTCCACTTT	36								CASSPTTGRYSPLHF		:::::::::0:-5:12:18:-3:-3:24:28:-8:45:::	TLML_16_	RNA
1112	CLONES_TRBTLML_16__FU2_TCR-JV_cDNA_28_AAGAGATC_merged_170000.txt	1886	3	0.000121709	TGTGCCAGCAGCCGTGGGGGGGCCGGGAACACTGAAGCTTTCTTT	EEEEEEEEEEEEEEEEEEEEEEEEEEEEEEEEEEEEEAAAAA???	TRBV3-1*00(1185)	TRBD1*00(30),TRBD2*00(29)	TRBJ1-1*00(80)		543|556|580|0|13||65.0	18|24|36|17|23||30.0;25|34|48|15|24|SA28G|29.0	21|40|68|26|45||95.0												TGTGCCAGCAGCCGTGGGGGGGCCGGGAACACTGAAGCTTTCTTT	30								CASSRGGAGNTEAFF		:::::::::0:-4:13:17:-6:0:23:26:-1:45:::	TLML_16_	RNA
1113	CLONES_TRBTLML_16__FU2_TCR-JV_cDNA_28_AAGAGATC_merged_170000.txt	1887	3	0.000121709	TGTGCCAGCAGCCGCAGCCGGGACATAGGTACCGAGCAGTACTTC	EEEEEEEEEEEEEEEEEEEEEEEEEEEEEEEEEEEEEEEEEEEEE	TRBV27*00(183.3)	TRBD1*00(40),TRBD2*00(35)	TRBJ2-7*00(205)		556|567|593|0|11||55.0	10|18|36|17|25||40.0;14|21|48|17|24||35.0	26|39|67|32|45||65.0												TGTGCCAGCAGCCGCAGCCGGGACATAGGTACCGAGCAGTACTTC	36								CASSRSRDIGTEQYF		:::::::::0:-6:11:17:2:-6:25:32:-6:45:::	TLML_16_	RNA
1114	CLONES_TRBTLML_16__FU2_TCR-JV_cDNA_28_AAGAGATC_merged_170000.txt	1888	3	0.000121709	TGTGCCAGCAGCCACGGGACTAATCCTAACTACGAGCAGTACTTC	EEEEEEEEEEEEEEEEEEEEEEEEEEEEEEEEEEEEEEEEEEEEE	TRBV7-2*00(375),TRBV7-8*00(327)	TRBD2*00(40)	TRBJ2-7*00(220)		580|592|617|0|12||60.0;567|579|604|0|12||60.0	15|23|48|14|22||40.0	23|39|67|29|45||80.0												TGTGCCAGCAGCCACGGGACTAATCCTAACTACGAGCAGTACTTC	36								CASSHGTNPNYEQYF		:::::::::0:-5:12:14:1:-9:22:29:-3:45:::	TLML_16_	RNA
1115	CLONES_TRBTLML_16__FU2_TCR-JV_cDNA_28_AAGAGATC_merged_170000.txt	1889	3	0.000121709	TGTGCCAGCAGCCAAGGGGGGGCGCCCACCTTCGAGCAGTACTTC	EEEEEEEEEEEEEEEEEEEEEEEEEEEEEEEEEEEEEEEEEEEEE	TRBV4-2*00(160),TRBV5-4*00(140),TRBV5-5*00(140),TRBV5-8*00(140)	TRBD1*00(50)	TRBJ2-7*00(209)		537|553|574|0|16||80.0;549|561|585|0|12||60.0;549|561|585|0|12||60.0;551|563|587|0|12||60.0	18|28|36|17|27||50.0	22|39|67|28|45|SA25T|69.0												TGTGCCAGCAGCCAAGGGGGGGCGCCCACCTTCGAGCAGTACTTC	36								CASSQGGAPTFEQYF		:::::::::0:-1:16:17:-6:4:27:28:-2:45:::	TLML_16_	RNA
1116	CLONES_TRBTLML_16__FU2_TCR-JV_cDNA_28_AAGAGATC_merged_170000.txt	1890	3	0.000121709	TGTGCCAGCAGGGAGCGTCACCAGGGAGGGACTGAAGCTTTCTTT	EEEEEEEEEEEEEEEEEEEEEEEEEEEEEEEEEEEEEEEEEEEEE	TRBV6-1*00(360)	TRBD2*00(35)	TRBJ1-1*00(215)		516|527|553|0|11||55.0	25|32|48|23|30||35.0	25|40|68|30|45||75.0												TGTGCCAGCAGGGAGCGTCACCAGGGAGGGACTGAAGCTTTCTTT	36								CASRERHQGGTEAFF		:::::::::0:-6:11:23:-9:0:30:30:-5:45:::	TLML_16_	RNA
1117	CLONES_TRBTLML_16__FU2_TCR-JV_cDNA_28_AAGAGATC_merged_170000.txt	1891	3	0.000121709	TGTGCCAGCAGATTACAGGGGGATAGCAATCAGCCCCAGCATTTT	EEEEEEEEEEEEEEEEEEEEEEEEEEEEEEEEEEEEEEEEEEEEE	TRBV6-5*00(684.7)	TRBD1*00(40)	TRBJ1-5*00(255)		519|530|556|0|11||55.0	15|23|36|14|22||40.0	19|42|70|22|45||115.0												TGTGCCAGCAGATTACAGGGGGATAGCAATCAGCCCCAGCATTTT	36								CASRLQGDSNQPQHF		:::::::::0:-6:11:14:-3:-1:22:22:1:45:::	TLML_16_	RNA
1118	CLONES_TRBTLML_16__FU2_TCR-JV_cDNA_28_AAGAGATC_merged_170000.txt	1899	3	0.000121709	TGCGCCAGCAGCTTGGGGACAGGGGAACACAATGAGCAGTTCTTC	EEEEEEEEEEEEEEEEEEEEEEEEEEEEEEEEEEEEEEEEEEEEE	TRBV5-1*00(260)	TRBD1*00(45)	TRBJ2-1*00(225)		554|570|590|0|16||80.0	13|22|36|16|25||45.0	25|42|70|28|45||85.0												TGCGCCAGCAGCTTGGGGACAGGGGAACACAATGAGCAGTTCTTC	36								CASSLGTGEHNEQFF		:::::::::0:0:16:16:-1:-2:25:28:-5:45:::	TLML_16_	RNA
1119	CLONES_TRBTLML_16__FU2_TCR-JV_cDNA_28_AAGAGATC_merged_170000.txt	1900	3	0.000121709	TGCGCCAGCAGCTTGATCTCAGGGGCGAACACTCAAGCTTTCTTT	EEEEEEEEEEEEEEEEEEEEEEEEEEEEEEEEEEEEEEEEEEEEE	TRBV5-1*00(505)	TRBD1*00(30)	TRBJ1-1*00(219)		554|569|590|0|15||75.0	16|22|36|19|25||30.0	21|40|68|26|45|SG28C|79.0												TGCGCCAGCAGCTTGATCTCAGGGGCGAACACTCAAGCTTTCTTT	36								CASSLISGANTQAFF		:::::::::0:-1:15:19:-4:-2:25:26:-1:45:::	TLML_16_	RNA
1120	CLONES_TRBTLML_16__FU2_TCR-JV_cDNA_28_AAGAGATC_merged_170000.txt	1901	3	0.000121709	TGCGCCAGCAGCTTATCGCTAGGTGCCTACAATGAGCAGTTCTTC	EEEEEEEEEEEEEEEEEEEEEEEEEEEEEEEEEEEEEEEEEEEEE	TRBV5-1*00(139)	TRBD2*00(30)	TRBJ2-1*00(240)		554|568|590|0|14||70.0	6|12|48|16|22||30.0	22|42|70|25|45||100.0												TGCGCCAGCAGCTTATCGCTAGGTGCCTACAATGAGCAGTTCTTC	36								CASSLSLGAYNEQFF		:::::::::0:-2:14:16:10:-20:22:25:-2:45:::	TLML_16_	RNA
1121	CLONES_TRBTLML_16__FU2_TCR-JV_cDNA_28_AAGAGATC_merged_170000.txt	1902	3	0.000121709	TGCGCCAGCAGCCAAGCAGGGGGAAACCTCGCTGGCTACACCTTC	EEEEEEEEEEEEEEEEEEEEEEEEEEEEEEEEEEEEEEEEEEEEE	TRBV4-3*00(290),TRBV4-2*00(274),TRBV4-1*00(258)	TRBD1*00(35)	TRBJ1-2*00(205)		537|553|574|0|16||80.0;537|553|574|0|16|ST539C|64.0;537|553|574|0|16||80.0	16|23|36|16|23||35.0	27|40|68|32|45||65.0												TGCGCCAGCAGCCAAGCAGGGGGAAACCTCGCTGGCTACACCTTC	36								CASSQAGGNLAGYTF		:::::::::0:-1:16:16:-4:-1:23:32:-7:45:::	TLML_16_	RNA
1122	CLONES_TRBTLML_16__FU2_TCR-JV_cDNA_28_AAGAGATC_merged_170000.txt	1903	3	0.000121709	TGCGCCAGCAGCCAAGAGGAGGTATTTGGAGAAAAACTGTTTTTT	AAEEEEEEEEEEEEEEEEEEEEEEEEEEEEEEEEEEEEEEEEEEE	TRBV4-1*00(100),TRBV4-3*00(100)	TRBD2*00(25)	TRBJ1-4*00(215)		537|554|574|0|17||85.0;537|554|574|0|17||85.0	26|31|48|17|22||25.0	28|43|71|30|45||75.0												TGCGCCAGCAGCCAAGAGGAGGTATTTGGAGAAAAACTGTTTTTT	32								CASSQEEVFGEKLFF		:::::::::0:0:17:17:-10:-1:22:30:-8:45:::	TLML_16_	RNA
1123	CLONES_TRBTLML_16__FU2_TCR-JV_cDNA_28_AAGAGATC_merged_170000.txt	1904	3	0.000121709	TGCGCCAGCAGAACGGAAGCGGGGAGCTCCTACGAGCAGTACTTC	EEEEEEEEEEEEEEEEEEEEEEEEEEEEEEEEEEEEEEEEEEEEE	TRBV5-1*00(510)	TRBD2*00(25)	TRBJ2-7*00(255)		554|565|590|0|11||55.0	22|27|48|17|22||25.0	16|39|67|22|45||115.0												TGCGCCAGCAGAACGGAAGCGGGGAGCTCCTACGAGCAGTACTTC	36								CASRTEAGSSYEQYF		:::::::::0:-5:11:17:-6:-5:22:22:4:45:::	TLML_16_	RNA
1124	CLONES_TRBTLML_16__FU2_TCR-JV_cDNA_28_AAGAGATC_merged_170000.txt	1906	3	0.000121709	TGCAGTGCTCGGACAGGGGGTCTCAAGAACACTGAAGCTTTCTTT	EEEEEEEEEEEEEEEEEEEEEEEEEEEEEEEEEEEEEEEEEEEEE	TRBV20-1*00(330)	TRBD1*00(50)	TRBJ1-1*00(239)		759|768|793|0|9||45.0	13|23|36|10|20||50.0	17|40|68|22|45|ST20A|99.0												TGCAGTGCTCGGACAGGGGGTCTCAAGAACACTGAAGCTTTCTTT	36								CSARTGGLKNTEAFF		:::::::::0:-5:9:10:-1:-1:20:22:3:45:::	TLML_16_	RNA
1125	CLONES_TRBTLML_16__FU2_TCR-JV_cDNA_28_AAGAGATC_merged_170000.txt	1907	3	0.000121709	TGCAGTGCTAGACCCGTTAGCGGCTATCAAGAGACCCAGTACTTC	EEEEEEEEEEEEEEEEEEEEEEEEEEEEEEEEEEEEEEEEEEEEE	TRBV20-1*00(853.3)	TRBD2*00(30)	TRBJ2-5*00(230)		759|771|793|0|12||60.0	21|27|48|17|23||30.0	22|40|68|27|45||90.0												TGCAGTGCTAGACCCGTTAGCGGCTATCAAGAGACCCAGTACTTC	36								CSARPVSGYQETQYF		:::::::::0:-2:12:17:-5:-5:23:27:-2:45:::	TLML_16_	RNA
1126	CLONES_TRBTLML_16__FU2_TCR-JV_cDNA_28_AAGAGATC_merged_170000.txt	1908	3	0.000121709	TGCAGTGCTAGAGAATCGAGACATGGCTACAATGAGCAGTTCTTC	EEEEEEEEEEEEEEEEEEEEEEEEEEEEEEEEEEEEEEEEEEEEE	TRBV20-1*00(478)		TRBJ2-1*00(235)		759|773|793|0|14||70.0		23|42|70|26|45||95.0												TGCAGTGCTAGAGAATCGAGACATGGCTACAATGAGCAGTTCTTC	36								CSARESRHGYNEQFF		:::::::::0:0:14:::::26:-3:45:::	TLML_16_	RNA
1127	CLONES_TRBTLML_16__FU2_TCR-JV_cDNA_28_AAGAGATC_merged_170000.txt	1909	3	0.000121709	TGCAGTGCCCTCCGAGGGAGCGGGAGTAAAAACGAGCAGTACTTC	EEEEEEEEEEEEEEEEEEEEEEEEEEEEEEEEEEEEEEEEEEEEE	TRBV20-1*00(335)	TRBD2*00(40)	TRBJ2-7*00(210)		759|767|793|0|8||40.0	22|30|48|18|26||40.0	25|39|67|31|45||70.0												TGCAGTGCCCTCCGAGGGAGCGGGAGTAAAAACGAGCAGTACTTC	36								CSALRGSGSKNEQYF		:::::::::0:-6:8:18:-6:-2:26:31:-5:45:::	TLML_16_	RNA
1128	CLONES_TRBTLML_16__FU2_TCR-JV_cDNA_28_AAGAGATC_merged_170000.txt	1910	3	0.000121709	TGCAGTGCCACCTGGACTAGCGGGAACACCGGGGAGCTGTTTTTT	EEEEEEEEEEEEEEEEEEEEEEEEEEEEEEEEEEEEEEEEEEEEE	TRBV20-1*00(1160)	TRBD2*00(50)	TRBJ2-2*00(250)		759|767|793|0|8||40.0	17|27|48|13|23||50.0	21|43|71|23|45||110.0												TGCAGTGCCACCTGGACTAGCGGGAACACCGGGGAGCTGTTTTTT	36								CSATWTSGNTGELFF		:::::::::0:-6:8:13:-1:-5:23:23:-1:45:::	TLML_16_	RNA
1129	CLONES_TRBTLML_16__FU2_TCR-JV_cDNA_28_AAGAGATC_merged_170000.txt	1911	3	0.000121709	TGCAGCGTCCGGCTAACTAGCGGGAGCACAGATACGCAGTATTTT	EEEEEEEEEEEEEEEEEEEEEEEEEEEEEEEEEEEEEEEEEEEEE	TRBV29-1*00(110)	TRBD2*00(45)	TRBJ2-3*00(245)		700|708|734|0|8||40.0	19|28|48|15|24||45.0	20|41|69|24|45||105.0												TGCAGCGTCCGGCTAACTAGCGGGAGCACAGATACGCAGTATTTT	36								CSVRLTSGSTDTQYF		:::::::::0:-6:8:15:-3:-4:24:24:0:45:::	TLML_16_	RNA
1130	CLONES_TRBTLML_16__FU2_TCR-JV_cDNA_28_AAGAGATC_merged_170000.txt	1914	3	0.000121709	TGTCCCAGCAGCTCACGCGGGAGAGACACTGAAGCTTTCTTT	EEEEEEEEEEEEEEEEEEEEEEEEEEEEEEEEEEEEEEEEEE	TRBV11-3*00(109),TRBV7-2*00(109),TRBV7-3*00(109),TRBV7-8*00(109)	TRBD2*00(35)	TRBJ1-1*00(225)		521|534|558|0|13|SG524C|49.0;580|593|617|0|13|SG583C|49.0;540|553|577|0|13|SG543C|49.0;567|580|604|0|13|SG570C|49.0	23|30|48|16|23||35.0	23|40|68|25|42||85.0												TGTCCCAGCAGCTCACGCGGGAGAGACACTGAAGCTTTCTTT	36								CPSSSRGRDTEAFF		:::::::::0:-4:13:16:-7:-2:23:25:-3:42:::	TLML_16_	RNA
1131	CLONES_TRBTLML_16__FU2_TCR-JV_cDNA_28_AAGAGATC_merged_170000.txt	1928	3	0.000121709	TGTGCTACCGGGGATGGCCTAAACACCGGGGAGCTGTTTTTT	EEEEEEEEEEEEEEEEEEEEEEEEEEEEEEEEEEEEEEEEEE	TRBV7-2*00(443)	TRBD2*00(29),TRBD1*00(25)	TRBJ2-2*00(178)		580|585|617|0|5||25.0	25|34|48|10|19|SG29T|29.0;10|15|36|7|12||25.0	22|43|71|21|42||105.0												TGTGCTACCGGGGATGGCCTAAACACCGGGGAGCTGTTTTTT	36								CATGDGLNTGELFF		:::::::::0:-12:5:10:-9:2:19:21:-2:42:::	TLML_16_	RNA
1132	CLONES_TRBTLML_16__FU2_TCR-JV_cDNA_28_AAGAGATC_merged_170000.txt	1932	3	0.000121709	TGTGCCTGGAGTCGACAGGGATTGAATGAAAAACTGTTTTTT	EEEEEEEEEEEEEEEEEEEEEEEEEEEEEEEEEEEEEEEEEE	TRBV30*00(345)	TRBD1*00(35)	TRBJ1-4*00(230)		787|799|821|0|12||60.0	14|21|36|13|20||35.0	25|43|71|24|42||90.0												TGTGCCTGGAGTCGACAGGGATTGAATGAAAAACTGTTTTTT	36								CAWSRQGLNEKLFF		:::::::::0:-2:12:13:-2:-3:20:24:-5:42:::	TLML_16_	RNA
1133	CLONES_TRBTLML_16__FU2_TCR-JV_cDNA_28_AAGAGATC_merged_170000.txt	1934	3	0.000121709	TGTGCCATCAGTGAGTCGTCGGGAGCAGAGACCCAGTACTTC	EEEEEEEEEEEEEEEEEEEEEEEEEEEEEEEEEEEEEEEEEE	TRBV10-3*00(254.7)	TRBD2*00(30)	TRBJ2-5*00(220)		533|551|570|0|18||90.0	24|30|48|19|25||30.0	24|40|68|26|42||80.0												TGTGCCATCAGTGAGTCGTCGGGAGCAGAGACCCAGTACTTC	36								CAISESSGAETQYF		:::::::::0:1:18:19:-8:-2:25:26:-4:42:::	TLML_16_	RNA
1134	CLONES_TRBTLML_16__FU2_TCR-JV_cDNA_28_AAGAGATC_merged_170000.txt	1937	3	0.000121709	TGTGCCACCAGCATGCCCTCAATGAACACTGAAGCTTTCTTT	AEEEEEEEEEEEEEEEEEEEEEEEEEEEEEEEEEEEEEEEEE	TRBV15*00(790.7)	TRBD2*00(30)	TRBJ1-1*00(245)		552|565|589|0|13||65.0	31|37|48|14|20||30.0	19|40|68|21|42||105.0												TGTGCCACCAGCATGCCCTCAATGAACACTGAAGCTTTCTTT	32								CATSMPSMNTEAFF		:::::::::0:-4:13:14:-15:5:20:21:1:42:::	TLML_16_	RNA
1135	CLONES_TRBTLML_16__FU2_TCR-JV_cDNA_28_AAGAGATC_merged_170000.txt	1938	3	0.000121709	TGTGCCAGTACATCCGGGACAACCTACAATGAGCAGTTCTTC	EEEEEEEEEEEEEEEEEEEEEEEEEEEEEEEEEEEEEEEEEE	TRBV12-3*00(110),TRBV12-4*00(110)	TRBD1*00(40),TRBD2*00(35)	TRBJ2-1*00(240)		530|538|567|0|8||40.0;530|538|567|0|8||40.0	10|18|36|13|21||40.0;14|21|48|13|20||35.0	22|42|70|22|42||100.0												TGTGCCAGTACATCCGGGACAACCTACAATGAGCAGTTCTTC	36								CASTSGTTYNEQFF		:::::::::0:-9:8:13:2:-6:21:22:-2:42:::	TLML_16_	RNA
1136	CLONES_TRBTLML_16__FU2_TCR-JV_cDNA_28_AAGAGATC_merged_170000.txt	1939	3	0.000121709	TGTGCCAGTAGTATAGAGGAGAAAGTCTACGAGCAGTACTTC	EEEEEEEEEEEEEEEEEEEEEEEEEEEEEEEEEEEEEEEEEE	TRBV19*00(155)		TRBJ2-7*00(220)		559|576|596|0|17||85.0		23|39|67|26|42||80.0												TGTGCCAGTAGTATAGAGGAGAAAGTCTACGAGCAGTACTTC	36								CASSIEEKVYEQYF		:::::::::0:0:17:::::26:-3:42:::	TLML_16_	RNA
1137	CLONES_TRBTLML_16__FU2_TCR-JV_cDNA_28_AAGAGATC_merged_170000.txt	1940	3	0.000121709	TGTGCCAGTAGTACGGGACAGCGGAACACTGAAGCTTTCTTT	EEEEEEEEEEEEEEEEEEEEEEEEEEEEEEEEEEEEEEEEEE	TRBV19*00(290)	TRBD1*00(40)	TRBJ1-1*00(235)		559|572|596|0|13||65.0	11|19|36|13|21||40.0	21|40|68|23|42||95.0												TGTGCCAGTAGTACGGGACAGCGGAACACTGAAGCTTTCTTT	36								CASSTGQRNTEAFF		:::::::::0:-4:13:13:1:-5:21:23:-1:42:::	TLML_16_	RNA
1138	CLONES_TRBTLML_16__FU2_TCR-JV_cDNA_28_AAGAGATC_merged_170000.txt	1941	3	0.000121709	TGTGCCAGTAGAGGGACTAGCGGCACAGATACGCAGTATTTT	EEEEEEEEEEEEEEEEEEEEEEEEEEEEEEEEEEEEEEEEEE	TRBV19*00(165)	TRBD2*00(50)	TRBJ2-3*00(240)		559|570|596|0|11||55.0	16|26|48|12|22||50.0	21|41|69|22|42||100.0												TGTGCCAGTAGAGGGACTAGCGGCACAGATACGCAGTATTTT	36								CASRGTSGTDTQYF		:::::::::0:-6:11:12:0:-6:22:22:-1:42:::	TLML_16_	RNA
1139	CLONES_TRBTLML_16__FU2_TCR-JV_cDNA_28_AAGAGATC_merged_170000.txt	1942	3	0.000121709	TGTGCCAGCCAGAGCGGCCCGAACACCGGGGAGCTGTTTTTT	EEEEEEEEEEEEEEEEEEEEEEEEEEEEEEEEEEEEEEEEEE	TRBV7-2*00(745)	TRBD2*00(25)	TRBJ2-2*00(255)		580|589|617|0|9||45.0	22|27|48|12|17||25.0	20|43|71|19|42||115.0												TGTGCCAGCCAGAGCGGCCCGAACACCGGGGAGCTGTTTTTT	36								CASQSGPNTGELFF		:::::::::0:-8:9:12:-6:-5:17:19:0:42:::	TLML_16_	RNA
1140	CLONES_TRBTLML_16__FU2_TCR-JV_cDNA_28_AAGAGATC_merged_170000.txt	1943	3	0.000121709	TGTGCCAGCGACTGGACAGCTGGGGCCAACGTCCTGACTTTC	EEEEEEEEEEEEEEEEEEEEEEEEEEEEEEEEEEEEEEEEEE	TRBV6-2*00(235),TRBV6-3*00(235),TRBV6-1*00(219)	TRBD1*00(30)	TRBJ2-6*00(255)		516|525|553|0|9||45.0;516|525|553|0|9||45.0;516|525|553|0|9||45.0	13|19|36|13|19||30.0	22|45|73|19|42||115.0												TGTGCCAGCGACTGGACAGCTGGGGCCAACGTCCTGACTTTC	36								CASDWTAGANVLTF		:::::::::0:-8:9:13:-1:-5:19:19:-2:42:::	TLML_16_	RNA
1141	CLONES_TRBTLML_16__FU2_TCR-JV_cDNA_28_AAGAGATC_merged_170000.txt	1944	3	0.000121709	TGTGCCAGCACTAGGACCGTGAACACCGGGGAGCTGTTTTTT	EEEEEEEEEEEEEEEEEEEEEEEEEEEEEEEEEEEEEEEEEE	TRBV12-3*00(535),TRBV12-4*00(535)		TRBJ2-2*00(250)		530|540|567|0|10||50.0;530|540|567|0|10||50.0		21|43|71|20|42||110.0												TGTGCCAGCACTAGGACCGTGAACACCGGGGAGCTGTTTTTT	36								CASTRTVNTGELFF		:::::::::0:-7:10:::::20:-1:42:::	TLML_16_	RNA
1142	CLONES_TRBTLML_16__FU2_TCR-JV_cDNA_28_AAGAGATC_merged_170000.txt	1945	3	0.000121709	TGTGCCAGCAGTTTGTCTAGCGGGAGGCCTGAGCAGTTCTTC	EEEEEEEEEEEEEEEEEEEEEEEEEEEEEEEEEEEEEEEEEE	TRBV12-3*00(525),TRBV12-4*00(525)	TRBD2*00(55)	TRBJ2-1*00(205)		530|544|567|0|14||70.0;530|544|567|0|14||70.0	20|31|48|16|27||55.0	29|42|70|29|42||65.0												TGTGCCAGCAGTTTGTCTAGCGGGAGGCCTGAGCAGTTCTTC	36								CASSLSSGRPEQFF		:::::::::0:-3:14:16:-4:-1:27:29:-9:42:::	TLML_16_	RNA
1143	CLONES_TRBTLML_16__FU2_TCR-JV_cDNA_28_AAGAGATC_merged_170000.txt	1946	3	0.000121709	TGTGCCAGCAGTTTGGCTAGCGGGAGAGGTGAGCAGTTCTTC	EEEEEEEEEEEEEEEEEEEEEEEEEEEEEEEEEEEEEEEEEE	TRBV28*00(135)	TRBD2*00(50)	TRBJ2-1*00(205)		564|578|601|0|14||70.0	20|30|48|16|26||50.0	29|42|70|29|42||65.0												TGTGCCAGCAGTTTGGCTAGCGGGAGAGGTGAGCAGTTCTTC	36								CASSLASGRGEQFF		:::::::::0:-3:14:16:-4:-2:26:29:-9:42:::	TLML_16_	RNA
1145	CLONES_TRBTLML_16__FU2_TCR-JV_cDNA_28_AAGAGATC_merged_170000.txt	1948	3	0.000121709	TGTGCCAGCAGTTGGACAGGGGCGAACACTGAAGCTTTCTTT	EEEEEEEEEEEEEEEEEEEEEEEEEEEEEEEEEEEEEEEEEE	TRBV6-1*00(380)	TRBD1*00(45)	TRBJ1-1*00(235)		516|528|553|0|12||60.0	13|22|36|13|22||45.0	21|40|68|23|42||95.0												TGTGCCAGCAGTTGGACAGGGGCGAACACTGAAGCTTTCTTT	36								CASSWTGANTEAFF		:::::::::0:-5:12:13:-1:-2:22:23:-1:42:::	TLML_16_	RNA
1146	CLONES_TRBTLML_16__FU2_TCR-JV_cDNA_28_AAGAGATC_merged_170000.txt	1949	3	0.000121709	TGTGCCAGCAGTTACCAGGGGGGGCGCGGTGGCTACACCTTC	EEEEEEEEEEEEEEEEEEEEEEEEEEEEEEEEEEEEEEEEEE	TRBV6-6*00(540)	TRBD1*00(40)	TRBJ1-2*00(205)		516|531|553|0|15||75.0	18|26|36|19|27||40.0	27|40|68|29|42||65.0												TGTGCCAGCAGTTACCAGGGGGGGCGCGGTGGCTACACCTTC	36								CASSYQGGRGGYTF		:::::::::0:-2:15:19:-6:2:27:29:-7:42:::	TLML_16_	RNA
1147	CLONES_TRBTLML_16__FU2_TCR-JV_cDNA_28_AAGAGATC_merged_170000.txt	1950	3	0.000121709	TGTGCCAGCAGTGGAGGAGGGGGCCCAGATACGCAGTATTTT	EEEEEEEEEEEEEEEEEEEEEEEEEEEEEEEEEEEEEEEEEE	TRBV2*00(825)	TRBD1*00(35),TRBD2*00(30)	TRBJ2-3*00(175)		518|531|555|0|13||65.0	17|24|36|17|24||35.0;26|32|48|15|21||30.0	24|41|69|25|42||85.0												TGTGCCAGCAGTGGAGGAGGGGGCCCAGATACGCAGTATTTT	36								CASSGGGGPDTQYF		:::::::::0:-4:13:17:-5:0:24:25:-4:42:::	TLML_16_	RNA
1148	CLONES_TRBTLML_16__FU2_TCR-JV_cDNA_28_AAGAGATC_merged_170000.txt	1951	3	0.000121709	TGTGCCAGCAGTGACGGAGGGGCCTCGCGTACGCAGTATTTT	EEEEEEEEEEEEEEEEEEEEEEEEEEEEEEEEEEEEEEEEEE	TRBV2*00(290)	TRBD2*00(39)	TRBJ2-3*00(205)		518|532|555|0|14||70.0	26|37|48|15|26|SC32G|39.0	28|41|69|29|42||65.0												TGTGCCAGCAGTGACGGAGGGGCCTCGCGTACGCAGTATTTT	36								CASSDGGASRTQYF		:::::::::0:-3:14:15:-10:5:26:29:-8:42:::	TLML_16_	RNA
1149	CLONES_TRBTLML_16__FU2_TCR-JV_cDNA_28_AAGAGATC_merged_170000.txt	1952	3	0.000121709	TGTGCCAGCAGTGAAGCGGCAGGGCGGCAGCCCCAGCATTTT	EEEEEEEEEEEEEAEEEEEEEEEEEEEEAEEEEEEEEEEEEE	TRBV6-1*00(340)	TRBD1*00(25),TRBD2*00(25)	TRBJ1-5*00(215)		516|534|553|0|18||90.0	16|21|36|19|24||25.0;28|33|48|20|25||25.0	27|42|70|27|42||75.0												TGTGCCAGCAGTGAAGCGGCAGGGCGGCAGCCCCAGCATTTT	32								CASSEAAGRQPQHF		:::::::::0:1:18:19:-4:-3:24:27:-7:42:::	TLML_16_	RNA
1150	CLONES_TRBTLML_16__FU2_TCR-JV_cDNA_28_AAGAGATC_merged_170000.txt	1953	3	0.000121709	TGTGCCAGCAGTACAGGACAGGGGAGAGAAAAACTGTTTTTT	EEEEEEEEEEEEEEEEEEEEEEEEEEEEEEEEEEEEEEEAAA	TRBV28*00(620)	TRBD1*00(45)	TRBJ1-4*00(80)		564|576|601|0|12||60.0	13|22|36|15|24||45.0	28|43|71|27|42||75.0												TGTGCCAGCAGTACAGGACAGGGGAGAGAAAAACTGTTTTTT	32								CASSTGQGREKLFF		:::::::::0:-5:12:15:-1:-2:24:27:-8:42:::	TLML_16_	RNA
1151	CLONES_TRBTLML_16__FU2_TCR-JV_cDNA_28_AAGAGATC_merged_170000.txt	1954	3	0.000121709	TGTGCCAGCAGCTTTCAAGGTGGGGCCAACGTCCTGACTTTC	EEEEEEEEEEEEEEEEEEEEEEEEEEEEEEEEEEEEEEEEEE	TRBV7-2*00(760)		TRBJ2-6*00(250)		580|594|617|0|14||70.0		23|45|73|20|42||110.0												TGTGCCAGCAGCTTTCAAGGTGGGGCCAACGTCCTGACTTTC	36								CASSFQGGANVLTF		:::::::::0:-3:14:::::20:-3:42:::	TLML_16_	RNA
1152	CLONES_TRBTLML_16__FU2_TCR-JV_cDNA_28_AAGAGATC_merged_170000.txt	1955	3	0.000121709	TGTGCCAGCAGCTTTGGCGGGAGCCTCTATGAGCAGTTCTTC	EEEEEEEEEEEEEEEEEEEEEEEEEEEEEEEEEEEEEEEEEE	TRBV11-1*00(150),TRBV7-9*00(150)	TRBD2*00(35)	TRBJ2-1*00(210)		531|545|568|0|14||70.0;556|570|593|0|14||70.0	23|30|48|16|23||35.0	28|42|70|28|42||70.0												TGTGCCAGCAGCTTTGGCGGGAGCCTCTATGAGCAGTTCTTC	36								CASSFGGSLYEQFF		:::::::::0:-3:14:16:-7:-2:23:28:-8:42:::	TLML_16_	RNA
1153	CLONES_TRBTLML_16__FU2_TCR-JV_cDNA_28_AAGAGATC_merged_170000.txt	1956	3	0.000121709	TGTGCCAGCAGCTTCCCCACAAGGGCCGGGGAGCTGTTTTTT	EEEEEEEEEEEEEEEEEEEEEEEEEEEEEEEEEEEEEEEEEE	TRBV7-8*00(200)		TRBJ2-2*00(225)		567|581|604|0|14||70.0		26|43|71|25|42||85.0												TGTGCCAGCAGCTTCCCCACAAGGGCCGGGGAGCTGTTTTTT	36								CASSFPTRAGELFF		:::::::::0:-3:14:::::25:-6:42:::	TLML_16_	RNA
1154	CLONES_TRBTLML_16__FU2_TCR-JV_cDNA_28_AAGAGATC_merged_170000.txt	1957	3	0.000121709	TGTGCCAGCAGCTTACGACAGACCAATTCACCCCTCCACTTT	EEEEEEEEEEEEEEEEEEEEEEEEEEEEEEEEEEEEEEEEEE	TRBV7-2*00(260),TRBV7-8*00(244)	TRBD1*00(25)	TRBJ1-6*00(214)		580|595|617|0|15||75.0;567|582|604|0|15||75.0	14|19|36|16|21||25.0	27|45|73|24|42||90.0												TGTGCCAGCAGCTTACGACAGACCAATTCACCCCTCCACTTT	36								CASSLRQTNSPLHF		:::::::::0:-2:15:16:-2:-5:21:24:-7:42:::	TLML_16_	RNA
1155	CLONES_TRBTLML_16__FU2_TCR-JV_cDNA_28_AAGAGATC_merged_170000.txt	1958	3	0.000121709	TGTGCCAGCAGCTTACGACAAACCAATCAGCCCCAGCATTTT	EEEEEEEEEEEEEEEEEEEEEEEEEEEEEEEEEEEEEEEEEE	TRBV7-2*00(1064.7)		TRBJ1-5*00(235)		580|595|617|0|15||75.0		23|42|70|23|42||95.0												TGTGCCAGCAGCTTACGACAAACCAATCAGCCCCAGCATTTT	36								CASSLRQTNQPQHF		:::::::::0:-2:15:::::23:-3:42:::	TLML_16_	RNA
1156	CLONES_TRBTLML_16__FU2_TCR-JV_cDNA_28_AAGAGATC_merged_170000.txt	1959	3	0.000121709	TGTGCCAGCAGCTTAGTAGGGGGGAACACTGAAGCTTTCTTT	EEEEEEEEEEEEEEEEEEEEEEEEEEEEEEEEEEEEEEEEEE	TRBV7-6*00(190)	TRBD1*00(30)	TRBJ1-1*00(235)		576|592|613|0|16||80.0	17|23|36|17|23||30.0	21|40|68|23|42||95.0												TGTGCCAGCAGCTTAGTAGGGGGGAACACTGAAGCTTTCTTT	36								CASSLVGGNTEAFF		:::::::::0:-1:16:17:-5:-1:23:23:-1:42:::	TLML_16_	RNA
1157	CLONES_TRBTLML_16__FU2_TCR-JV_cDNA_28_AAGAGATC_merged_170000.txt	1960	3	0.000121709	TGTGCCAGCAGCTTAGAGCTTGCACGCGGTGAGCAGTTCTTC	EEEEEEEEEEEEEEEEEEEEEEEEEEEEEEEEEEEEEEEEEE	TRBV7-2*00(259),TRBV7-8*00(243)		TRBJ2-1*00(205)		580|600|617|0|20|SC596A|84.0;567|587|604|0|20|SC583A|84.0		29|42|70|29|42||65.0												TGTGCCAGCAGCTTAGAGCTTGCACGCGGTGAGCAGTTCTTC	36								CASSLELARGEQFF		:::::::::0:3:20:::::29:-9:42:::	TLML_16_	RNA
1158	CLONES_TRBTLML_16__FU2_TCR-JV_cDNA_28_AAGAGATC_merged_170000.txt	1961	3	0.000121709	TGTGCCAGCAGCTTAGAGGTTGACACCGGGGAGCTGTTTTTT	EEEEEEEEEEEEEEEEEEEEEEEEEEEEEEEEEEEEEEEEEE	TRBV5-4*00(505),TRBV5-8*00(457)		TRBJ2-2*00(240)		549|563|585|0|14||70.0;551|565|587|0|14||70.0		23|43|71|22|42||100.0												TGTGCCAGCAGCTTAGAGGTTGACACCGGGGAGCTGTTTTTT	36								CASSLEVDTGELFF		:::::::::0:-2:14:::::22:-3:42:::	TLML_16_	RNA
1159	CLONES_TRBTLML_16__FU2_TCR-JV_cDNA_28_AAGAGATC_merged_170000.txt	1962	3	0.000121709	TGTGCCAGCAGCTTAGAAGGGGGCTCGGATACGCAGTATTTT	EEEEEEEEEEEEEEEEEEEEEEEEEEEEEEEEEEEEEEEEEE	TRBV11-3*00(300),TRBV11-1*00(279),TRBV11-2*00(268)	TRBD1*00(35)	TRBJ2-3*00(215)		521|538|558|0|17||85.0;531|547|568|0|16||80.0;522|539|559|0|17||85.0	17|24|36|17|24||35.0	26|41|69|27|42||75.0												TGTGCCAGCAGCTTAGAAGGGGGCTCGGATACGCAGTATTTT	36								CASSLEGGSDTQYF		:::::::::0:0:17:17:-5:0:24:27:-6:42:::	TLML_16_	RNA
1160	CLONES_TRBTLML_16__FU2_TCR-JV_cDNA_28_AAGAGATC_merged_170000.txt	1963	3	0.000121709	TGTGCCAGCAGCTTAATTAAGGGGCCCTACGAGCAGTACTTC	EEEEEEEEEEEEEEEEEEEEEEEEEEEEEEEEEEEEEEEEEE	TRBV7-2*00(698.3)	TRBD1*00(25)	TRBJ2-7*00(225)		580|595|617|0|15||75.0	17|22|36|19|24||25.0	22|39|67|25|42||85.0												TGTGCCAGCAGCTTAATTAAGGGGCCCTACGAGCAGTACTTC	36								CASSLIKGPYEQYF		:::::::::0:-2:15:19:-5:-2:24:25:-2:42:::	TLML_16_	RNA
1161	CLONES_TRBTLML_16__FU2_TCR-JV_cDNA_28_AAGAGATC_merged_170000.txt	1964	3	0.000121709	TGTGCCAGCAGCCCGGGAATAGCGGGACTTACGCAGTATTTT	EEEEEEEEEEEEEEEEEEEEEEEEEEEEEEEEEEEEEEEEEE	TRBV7-2*00(634.7)	TRBD2*00(59)	TRBJ2-3*00(140)		580|592|617|0|12||60.0	14|29|48|12|27|SC20A|59.0	28|41|69|29|42||65.0												TGTGCCAGCAGCCCGGGAATAGCGGGACTTACGCAGTATTTT	36								CASSPGIAGLTQYF		:::::::::0:-5:12:12:2:-3:27:29:-8:42:::	TLML_16_	RNA
1162	CLONES_TRBTLML_16__FU2_TCR-JV_cDNA_28_AAGAGATC_merged_170000.txt	1965	3	0.000121709	TGTGCCAGCAGCCATCGGGGGGCCGCCTACGAGCAGTACTTC	EEEEEEEEEEEEEEEEEEEEEEEEEEEEEEEEEEEEEEEEEE	TRBV3-1*00(174),TRBV3-2*00(174)	TRBD1*00(30)	TRBJ2-7*00(225)		543|557|580|0|14||70.0;543|557|580|0|14||70.0	18|24|36|17|23||30.0	22|39|67|25|42||85.0												TGTGCCAGCAGCCATCGGGGGGCCGCCTACGAGCAGTACTTC	36								CASSHRGAAYEQYF		:::::::::0:-3:14:17:-6:0:23:25:-2:42:::	TLML_16_	RNA
1163	CLONES_TRBTLML_16__FU2_TCR-JV_cDNA_28_AAGAGATC_merged_170000.txt	1966	3	0.000121709	TGTGCCAGCAGCCAAGCGGGGATGAATGAAAAACTGTTTTTT	EEEEEEEEEEEEEEEEEEEEEEEEEEEEEEEEEEEEEEEEEE	TRBV3-1*00(510),TRBV3-2*00(462)		TRBJ1-4*00(230)		543|559|580|0|16||80.0;543|559|580|0|16||80.0		25|43|71|24|42||90.0												TGTGCCAGCAGCCAAGCGGGGATGAATGAAAAACTGTTTTTT	36								CASSQAGMNEKLFF		:::::::::0:-1:16:::::24:-5:42:::	TLML_16_	RNA
1164	CLONES_TRBTLML_16__FU2_TCR-JV_cDNA_28_AAGAGATC_merged_170000.txt	1967	3	0.000121709	TGTGCCAGCAGCCAAAGAGCTAGCACAGATACGCAGTATTTT	EEEEEEEEEEEEEEEEEEEEEEEEEEEEEEEEEEEEEEEEEE	TRBV3-1*00(710)		TRBJ2-3*00(260)		543|558|580|0|15||75.0		17|41|69|18|42||120.0												TGTGCCAGCAGCCAAAGAGCTAGCACAGATACGCAGTATTTT	36								CASSQRASTDTQYF		:::::::::0:-2:15:::::18:3:42:::	TLML_16_	RNA
1165	CLONES_TRBTLML_16__FU2_TCR-JV_cDNA_28_AAGAGATC_merged_170000.txt	1968	3	0.000121709	TGTGCCAGCAGCGTAGGCGGAAGCCTAGATACGCAGTATTTT	EEEEEEEEEEEEEEEEEEEEEEEEEEEEEEEEEEEEEEEEEE	TRBV9*00(570)		TRBJ2-3*00(220)		559|575|595|0|16||80.0		25|41|69|26|42||80.0												TGTGCCAGCAGCGTAGGCGGAAGCCTAGATACGCAGTATTTT	36								CASSVGGSLDTQYF		:::::::::0:0:16:::::26:-5:42:::	TLML_16_	RNA
1166	CLONES_TRBTLML_16__FU2_TCR-JV_cDNA_28_AAGAGATC_merged_170000.txt	1969	3	0.000121709	TGTGCCAGCAGCGTAACCCTACGGGGGGATACGCAGTATTTT	EEEEEEEEEEEEEEEEEEEEEEEEEEEEEEEEEEEEEEEEEE	TRBV9*00(510)	TRBD1*00(25)	TRBJ2-3*00(215)		559|574|595|0|15||75.0	18|23|36|22|27||25.0	26|41|69|27|42||75.0												TGTGCCAGCAGCGTAACCCTACGGGGGGATACGCAGTATTTT	36								CASSVTLRGDTQYF		:::::::::0:-1:15:22:-6:-1:27:27:-6:42:::	TLML_16_	RNA
1167	CLONES_TRBTLML_16__FU2_TCR-JV_cDNA_28_AAGAGATC_merged_170000.txt	1970	3	0.000121709	TGTGCCAGCAGGGCCTCGGGGGGCCAAGAGACCCAGTACTTC	EEEEEEEEEEEEEEEEEEEEEEEEEEEEEEEEEEEEEEEEEA	TRBV12-3*00(1159),TRBV12-4*00(1111)	TRBD1*00(25)	TRBJ2-5*00(115)		530|541|567|0|11||55.0;530|541|567|0|11||55.0	18|23|36|17|22||25.0	21|40|68|23|42||95.0												TGTGCCAGCAGGGCCTCGGGGGGCCAAGAGACCCAGTACTTC	32								CASRASGGQETQYF		:::::::::0:-6:11:17:-6:-1:22:23:-1:42:::	TLML_16_	RNA
1168	CLONES_TRBTLML_16__FU2_TCR-JV_cDNA_28_AAGAGATC_merged_170000.txt	1971	3	0.000121709	TGTGCCAGCAGACCATTACTAGTTTCCTACGAGCAGTACTTC	EEEEEEEEEEEEEEEEEEEEEEEEEEEEEEEEEEEEEEEEEE	TRBV28*00(335)	TRBD2*00(25)	TRBJ2-7*00(230)		564|575|601|0|11||55.0	8|13|48|18|23||25.0	21|39|67|24|42||90.0												TGTGCCAGCAGACCATTACTAGTTTCCTACGAGCAGTACTTC	36								CASRPLLVSYEQYF		:::::::::0:-6:11:18:8:-19:23:24:-1:42:::	TLML_16_	RNA
1169	CLONES_TRBTLML_16__FU2_TCR-JV_cDNA_28_AAGAGATC_merged_170000.txt	1972	3	0.000121709	TGTGCCAGCAACCGCGGACTAGCGGGCTACGAGCAGTACTTC	EEEEEEEEEEEEEEEEEEEEEEEEEEEEEEEEEEEEEEEEEE	TRBV10-3*00(854.7)	TRBD2*00(55)	TRBJ2-7*00(220)		533|540|570|0|7||35.0	17|28|48|15|26||55.0	23|39|67|26|42||80.0												TGTGCCAGCAACCGCGGACTAGCGGGCTACGAGCAGTACTTC	36								CASNRGLAGYEQYF		:::::::::0:-10:7:15:-1:-4:26:26:-3:42:::	TLML_16_	RNA
1170	CLONES_TRBTLML_16__FU2_TCR-JV_cDNA_28_AAGAGATC_merged_170000.txt	1973	3	0.000121709	TGTGCCAGCAAGCGGACTTACTCCTCCTACGAGCAGTACTTC	EEEEEEEEEEEEEEEEEEEEEEEEEEEEEEEEEEEEEEEEEE	TRBV6-2*00(220),TRBV6-3*00(220),TRBV6-1*00(204),TRBV6-5*00(204)	TRBD2*00(25)	TRBJ2-7*00(229.7)		516|526|553|0|10||50.0;516|526|553|0|10||50.0;516|526|553|0|10||50.0;519|529|556|0|10||50.0	17|22|48|13|18||25.0	20|39|67|23|42||95.0												TGTGCCAGCAAGCGGACTTACTCCTCCTACGAGCAGTACTTC	36								CASKRTYSSYEQYF		:::::::::0:-7:10:13:-1:-10:18:23:0:42:::	TLML_16_	RNA
1171	CLONES_TRBTLML_16__FU2_TCR-JV_cDNA_28_AAGAGATC_merged_170000.txt	1980	3	0.000121709	TGCGCCAGCAGCCAAGATTTTGGGGACTTAGAGCAGTTCTTC	EEEEEEEEEEEEEEEEEEEEEEEEEEEEEEEEEEEEEEEEEE	TRBV4-3*00(863.7)	TRBD2*00(25)	TRBJ2-1*00(200)		537|560|574|0|23|SC555T|99.0	17|22|48|23|28||25.0	30|42|70|30|42||60.0												TGCGCCAGCAGCCAAGATTTTGGGGACTTAGAGCAGTTCTTC	36								CASSQDFGDLEQFF		:::::::::0:6:23:23:-1:-10:28:30:-10:42:::	TLML_16_	RNA
1172	CLONES_TRBTLML_16__FU2_TCR-JV_cDNA_28_AAGAGATC_merged_170000.txt	1981	3	0.000121709	TGCGCCAGCAGCATCGGGACTTACGGAAACGAGCAGTACTTC	EEEEEEEEEEEEEEEEEEEEEEEEEEEEEEEEEEEEEEEEEE	TRBV5-1*00(775)	TRBD2*00(35),TRBD1*00(30)	TRBJ2-7*00(210)		554|566|590|0|12||60.0	15|22|48|14|21||35.0;11|17|36|14|20||30.0	25|39|67|28|42||70.0												TGCGCCAGCAGCATCGGGACTTACGGAAACGAGCAGTACTTC	36								CASSIGTYGNEQYF		:::::::::0:-4:12:14:1:-10:21:28:-5:42:::	TLML_16_	RNA
1173	CLONES_TRBTLML_16__FU2_TCR-JV_cDNA_28_AAGAGATC_merged_170000.txt	1982	3	0.000121709	TGCAGTGCTAGAGGCCCTCGGGCAGGGACCGAGCAGTACTTC	EEEEE<EEEEEEEEEEEEEEEEEEEEEEEEEEEEEEEEEEEE	TRBV20-1*00(895)	TRBD2*00(30)	TRBJ2-7*00(205)		759|772|793|0|13||65.0	31|37|48|13|19||30.0	26|39|67|29|42||65.0												TGCAGTGCTAGAGGCCCTCGGGCAGGGACCGAGCAGTACTTC	27								CSARGPRAGTEQYF		:::::::::0:-1:13:13:-15:5:19:29:-6:42:::	TLML_16_	RNA
1174	CLONES_TRBTLML_16__FU2_TCR-JV_cDNA_28_AAGAGATC_merged_170000.txt	1983	3	0.000121709	TGCAGTGCCCCCTCGGAGCGGGCCTACTATGGCTACACCTTC	EEEEEEEEEEEEEEEEEEEEEEEEEEEEEEEEEEEEEEEEEE	TRBV20-1*00(850)	TRBD2*00(30)	TRBJ1-2*00(125)		759|767|793|0|8||40.0	22|28|48|16|22||30.0	23|40|68|25|42||85.0												TGCAGTGCCCCCTCGGAGCGGGCCTACTATGGCTACACCTTC	36								CSAPSERAYYGYTF		:::::::::0:-6:8:16:-6:-4:22:25:-3:42:::	TLML_16_	RNA
1175	CLONES_TRBTLML_16__FU2_TCR-JV_cDNA_28_AAGAGATC_merged_170000.txt	1984	3	0.000121709	TGCAGTGCCAGGGGCAGGGGGCGGGATGAAAAACTGTTTTTT	EEEEEEEEEEEEEEEEEEEEEEEEEEEEEEEEEEEEEEEEEE	TRBV20-1*00(499.7)	TRBD1*00(49)	TRBJ1-4*00(225)		759|767|793|0|8||40.0	12|25|36|10|23|SA15G|49.0	26|43|71|25|42||85.0												TGCAGTGCCAGGGGCAGGGGGCGGGATGAAAAACTGTTTTTT	36								CSARGRGRDEKLFF		:::::::::0:-6:8:10:0:1:23:25:-6:42:::	TLML_16_	RNA
1176	CLONES_TRBTLML_16__FU2_TCR-JV_cDNA_28_AAGAGATC_merged_170000.txt	1985	3	0.000121709	TGCAGTGCAGGGACAGGGGTCGGGTACACTGAAGCTTTCTTT	EEEEEEEEEEEEEEEEEEEEEEEEEEEEEEEEEEEEEEEEEE	TRBV20-1*00(160)	TRBD1*00(50)	TRBJ1-1*00(225)		759|767|793|0|8||40.0	12|22|36|9|19||50.0	23|40|68|25|42||85.0												TGCAGTGCAGGGACAGGGGTCGGGTACACTGAAGCTTTCTTT	36								CSAGTGVGYTEAFF		:::::::::0:-6:8:9:0:-2:19:25:-3:42:::	TLML_16_	RNA
1178	CLONES_TRBTLML_16__FU2_TCR-JV_cDNA_28_AAGAGATC_merged_170000.txt	1987	3	0.000121709	TGCAGCGTTGTGGGGCTAGCGGGAGGAGATACGCAGTATTTT	EEEEEEEEEEEEEEEEEEEEEEEEEEEEEEEEEEEEEEEEEE	TRBV29-1*00(291)	TRBD2*00(59)	TRBJ2-3*00(124)		700|710|734|0|10||50.0	16|31|48|11|26|SA19G|59.0	25|41|69|26|42||80.0												TGCAGCGTTGTGGGGCTAGCGGGAGGAGATACGCAGTATTTT	36								CSVVGLAGGDTQYF		:::::::::0:-4:10:11:0:-1:26:26:-5:42:::	TLML_16_	RNA
1179	CLONES_TRBTLML_16__FU2_TCR-JV_cDNA_28_AAGAGATC_merged_170000.txt	1988	3	0.000121709	TGCAGCGTTGACGGGCTAGCGGGATTGGACGAGCAGTACTTC	EEEEEEEEEEEEEEEEEEEEEEEEEEEEEEEEEEEEEEEEEE	TRBV29-1*00(560)	TRBD2*00(45)	TRBJ2-7*00(210)		700|711|734|0|11||55.0	20|29|48|15|24||45.0	25|39|67|28|42||70.0												TGCAGCGTTGACGGGCTAGCGGGATTGGACGAGCAGTACTTC	36								CSVDGLAGLDEQYF		:::::::::0:-3:11:15:-4:-3:24:28:-5:42:::	TLML_16_	RNA
1180	CLONES_TRBTLML_16__FU2_TCR-JV_cDNA_28_AAGAGATC_merged_170000.txt	1989	3	0.000121709	TGCAGCGCCCTAGGAGTAGTGGGGGGGAATGAGCAGTTCTTC	EEEEEEEEEEEEEEEEEEEEEEEEEEEEEEEEEEEEEEEEEE	TRBV29-1*00(215)	TRBD2*00(27),TRBD1*00(25)	TRBJ2-1*00(215)		700|707|734|0|7||35.0	17|32|48|12|27|SC20GSC24TSA28G|27.0;18|23|36|20|25||25.0	27|42|70|27|42||75.0												TGCAGCGCCCTAGGAGTAGTGGGGGGGAATGAGCAGTTCTTC	36								CSALGVVGGNEQFF		:::::::::0:-7:7:12:-1:0:27:27:-7:42:::	TLML_16_	RNA
1181	CLONES_TRBTLML_16__FU2_TCR-JV_cDNA_28_AAGAGATC_merged_170000.txt	1990	3	0.000121709	TGTGCCAGCAGAGTACAGGGGGCGTAGAGACCCAGTACTTC	EEEEEEEEEEEEEEEEEEEEEEEEEEEEEEEEEEEEEEEEE	TRBV9*00(167)	TRBD1*00(45)	TRBJ2-5*00(220)		559|574|595|0|15|SC570A|59.0	16|25|36|15|24||45.0	24|40|68|25|41||80.0												TGTGCCAGCAGAGTACAGGGGGCGTAGAGACCCAGTACTTC	36								CASRVQG_VETQYF		:::::::::0:-1:15:15:-4:1:24:25:-4:41:::	TLML_16_	RNA
1182	CLONES_TRBTLML_16__FU2_TCR-JV_cDNA_28_AAGAGATC_merged_170000.txt	2009	3	0.000121709	TGTGCCATCCGGATGGTCTCTGGAAACACCATATATTTT	EEEEEEEEEEEEEEEEEEEEEEEEEEEEEEEEEEEEEEE	TRBV10-3*00(530)		TRBJ1-3*00(250)		533|542|570|0|9||45.0		20|42|70|17|39||110.0												TGTGCCATCCGGATGGTCTCTGGAAACACCATATATTTT	36								CAIRMVSGNTIYF		:::::::::0:-8:9:::::17:0:39:::	TLML_16_	RNA
1183	CLONES_TRBTLML_16__FU2_TCR-JV_cDNA_28_AAGAGATC_merged_170000.txt	2010	3	0.000121709	TGTGCCATCAGTGAGGAAGCTAATTCACCCCTCCACTTT	EEEEEAEEEEEEEEEEEEEEEEEEEEEEAEEEEEEEEEE	TRBV10-3*00(495)		TRBJ1-6*00(219)		533|548|570|0|15||75.0		26|45|73|20|39||95.0												TGTGCCATCAGTGAGGAAGCTAATTCACCCCTCCACTTT	32								CAISEEANSPLHF		:::::::::0:-2:15:::::20:-6:39:::	TLML_16_	RNA
1184	CLONES_TRBTLML_16__FU2_TCR-JV_cDNA_28_AAGAGATC_merged_170000.txt	2011	3	0.000121709	TGTGCCACCAGTGCTGCTGGGAACACTGAAGCTTTCTTT	EEEEEEEEEEEEEEEEEEEEEEEEEEEEEEEEEEEEEEE	TRBV24-1*00(520)		TRBJ1-1*00(235)		559|572|597|0|13||65.0		21|40|68|20|39||95.0												TGTGCCACCAGTGCTGCTGGGAACACTGAAGCTTTCTTT	36								CATSAAGNTEAFF		:::::::::0:-5:13:::::20:-1:39:::	TLML_16_	RNA
1185	CLONES_TRBTLML_16__FU2_TCR-JV_cDNA_28_AAGAGATC_merged_170000.txt	2012	3	0.000121709	TGTGCCAGTAGGGGGGGCTGGACAGATACGCAGTATTTT	EEEEEEEEEEEEEEEEEEEEEEEEEEEEEEEEEEEEEEE	TRBV12-3*00(489.7),TRBV12-4*00(489.7)	TRBD1*00(30)	TRBJ2-3*00(195)		530|538|567|0|8||40.0;530|538|567|0|8||40.0	17|23|36|9|15||30.0	23|41|69|21|39||90.0												TGTGCCAGTAGGGGGGGCTGGACAGATACGCAGTATTTT	36								CASRGGWTDTQYF		:::::::::0:-9:8:9:-5:-1:15:21:-3:39:::	TLML_16_	RNA
1186	CLONES_TRBTLML_16__FU2_TCR-JV_cDNA_28_AAGAGATC_merged_170000.txt	2013	3	0.000121709	TGTGCCAGTAAGGACAGGCAAAAACAGCCCCAGCATTTT	EEEEEEEEEEEEEEEEEEEEEEEEEEEEEEEEEEEEEEE	TRBV19*00(254.7)	TRBD1*00(35)	TRBJ1-5*00(215)		559|569|596|0|10||50.0	13|20|36|11|18||35.0	27|42|70|24|39||75.0												TGTGCCAGTAAGGACAGGCAAAAACAGCCCCAGCATTTT	36								CASKDRQKQPQHF		:::::::::0:-7:10:11:-1:-4:18:24:-7:39:::	TLML_16_	RNA
1187	CLONES_TRBTLML_16__FU2_TCR-JV_cDNA_28_AAGAGATC_merged_170000.txt	2014	3	0.000121709	TGTGCCAGCCGCGGGGATAACACCGGGGAGCTGTTTTTT	EEEEEEEEEEEEEEEEEEEEEEEEEEEEEEEEEEEEEEE	TRBV6-2*00(215),TRBV6-3*00(215),TRBV6-1*00(199),TRBV6-5*00(199)	TRBD2*00(25)	TRBJ2-2*00(245)		516|525|553|0|9||45.0;516|525|553|0|9||45.0;516|525|553|0|9||45.0;519|528|556|0|9||45.0	23|28|48|10|15||25.0	22|43|71|18|39||105.0												TGTGCCAGCCGCGGGGATAACACCGGGGAGCTGTTTTTT	36								CASRGDNTGELFF		:::::::::0:-8:9:10:-7:-4:15:18:-2:39:::	TLML_16_	RNA
1188	CLONES_TRBTLML_16__FU2_TCR-JV_cDNA_28_AAGAGATC_merged_170000.txt	2015	3	0.000121709	TGTGCCAGCACCCTACAAAAGGAAAACATTCAGTACTTC	EEEEEEEEEEEEEEEEEEEEEEEEEEEEEEEEEEEEEEE	TRBV7-2*00(375),TRBV7-8*00(327)		TRBJ2-4*00(225)		580|590|617|0|10||50.0;567|577|604|0|10||50.0		25|42|70|22|39||85.0												TGTGCCAGCACCCTACAAAAGGAAAACATTCAGTACTTC	36								CASTLQKENIQYF		:::::::::0:-7:10:::::22:-5:39:::	TLML_16_	RNA
1189	CLONES_TRBTLML_16__FU2_TCR-JV_cDNA_28_AAGAGATC_merged_170000.txt	2016	3	0.000121709	TGTGCCAGCAGTTTCCGTTCGGGGCCTGAGCAGTTCTTC	EEEEEEEEEEEEEEEEEEEEEEEEEEEEEEEEEEEEEEE	TRBV12-3*00(525),TRBV12-4*00(525)	TRBD1*00(25),TRBD2*00(25)	TRBJ2-1*00(205)		530|544|567|0|14||70.0;530|544|567|0|14||70.0	19|24|36|20|25||25.0;29|34|48|21|26||25.0	29|42|70|26|39||65.0												TGTGCCAGCAGTTTCCGTTCGGGGCCTGAGCAGTTCTTC	36								CASSFRSGPEQFF		:::::::::0:-3:14:20:-7:0:25:26:-9:39:::	TLML_16_	RNA
1190	CLONES_TRBTLML_16__FU2_TCR-JV_cDNA_28_AAGAGATC_merged_170000.txt	2017	3	0.000121709	TGTGCCAGCAGTTTGACAGTCAATTCACCCCTCCACTTT	EEEEEEEEEEEEEEEEEEEEEEEEEEEEEEEEEEEEEEE	TRBV27*00(489.7)	TRBD1*00(25)	TRBJ1-6*00(198)		556|570|593|0|14||70.0	14|19|36|14|19||25.0	27|45|73|21|39||90.0												TGTGCCAGCAGTTTGACAGTCAATTCACCCCTCCACTTT	36								CASSLTVNSPLHF		:::::::::0:-3:14:14:-2:-5:19:21:-7:39:::	TLML_16_	RNA
1191	CLONES_TRBTLML_16__FU2_TCR-JV_cDNA_28_AAGAGATC_merged_170000.txt	2018	3	0.000121709	TGTGCCAGCAGTTACGGGATGGGTCAGCCCCAGCATTTT	EEEEEEEEEEEEEEEEEEEEEEEEEEEEEEEEEEEEEEE	TRBV6-2*00(660),TRBV6-3*00(660)		TRBJ1-5*00(220)		516|531|553|0|15||75.0;516|531|553|0|15||75.0		26|42|70|23|39||80.0												TGTGCCAGCAGTTACGGGATGGGTCAGCCCCAGCATTTT	36								CASSYGMGQPQHF		:::::::::0:-2:15:::::23:-6:39:::	TLML_16_	RNA
1192	CLONES_TRBTLML_16__FU2_TCR-JV_cDNA_28_AAGAGATC_merged_170000.txt	2019	3	0.000121709	TGTGCCAGCAGTTACGAACCCTCCTACGAGCAGTACTTC	EEEEEEEEEEEEEEEEEEEEEEEEEAEEEEEEEEEEEEE	TRBV6-2*00(390),TRBV6-3*00(390)		TRBJ2-7*00(235)		516|531|553|0|15||75.0;516|531|553|0|15||75.0		20|39|67|20|39||95.0												TGTGCCAGCAGTTACGAACCCTCCTACGAGCAGTACTTC	32								CASSYEPSYEQYF		:::::::::0:-2:15:::::20:0:39:::	TLML_16_	RNA
1193	CLONES_TRBTLML_16__FU2_TCR-JV_cDNA_28_AAGAGATC_merged_170000.txt	2020	3	0.000121709	TGTGCCAGCAGTGTTGACGGGCTAGAGACCCAGTACTTC	EEEEEEEEEEEEEEEEEEEEEEEEEEEEEEEEEEEEEEE	TRBV6-2*00(625),TRBV6-3*00(625)		TRBJ2-5*00(220)		516|528|553|0|12||60.0;516|528|553|0|12||60.0		24|40|68|23|39||80.0												TGTGCCAGCAGTGTTGACGGGCTAGAGACCCAGTACTTC	36								CASSVDGLETQYF		:::::::::0:-5:12:::::23:-4:39:::	TLML_16_	RNA
1194	CLONES_TRBTLML_16__FU2_TCR-JV_cDNA_28_AAGAGATC_merged_170000.txt	2021	3	0.000121709	TGTGCCAGCAGTGAAGGCCGAGCCCTATCCGGGTATTTT	EEEEEEEEEEEEEEEEEEEEEEEEEEEEEEEEEEEEEEE	TRBV6-1*00(395)	TRBD2*00(25)	TRBJ2-3*00(175)		516|532|553|0|16||80.0	31|36|48|21|26||25.0	34|41|69|32|39||35.0												TGTGCCAGCAGTGAAGGCCGAGCCCTATCCGGGTATTTT	36								CASSEGRALSGYF		:::::::::0:-1:16:21:-15:4:26:32:-14:39:::	TLML_16_	RNA
1195	CLONES_TRBTLML_16__FU2_TCR-JV_cDNA_28_AAGAGATC_merged_170000.txt	2022	3	0.000121709	TGTGCCAGCAGCTTGCGTTTCTCAGTTGAAGCTTTCTTT	EEEEEEEEEEEEEEEEEEEEEEEEEEEEEEEEEEEEEEE	TRBV5-6*00(135),TRBV5-7*00(135),TRBV5-4*00(119),TRBV5-5*00(119),TRBV5-8*00(119)		TRBJ1-1*00(205)		550|565|586|0|15||75.0;551|566|587|0|15||75.0;549|564|585|0|15||75.0;549|564|585|0|15||75.0;551|566|587|0|15||75.0		27|40|68|26|39||65.0												TGTGCCAGCAGCTTGCGTTTCTCAGTTGAAGCTTTCTTT	36								CASSLRFSVEAFF		:::::::::0:-1:15:::::26:-7:39:::	TLML_16_	RNA
1196	CLONES_TRBTLML_16__FU2_TCR-JV_cDNA_28_AAGAGATC_merged_170000.txt	2023	3	0.000121709	TGTGCCAGCAGCTTAGGAGGTGAACAGCCCCAGCATTTT	EEEEEEEEEEEEEEAEEE<EEEEEEEEEEEEEEEEEEEE	TRBV7-2*00(1085)		TRBJ1-5*00(215)		580|596|617|0|16||80.0		27|42|70|24|39||75.0												TGTGCCAGCAGCTTAGGAGGTGAACAGCCCCAGCATTTT	27								CASSLGGEQPQHF		:::::::::0:-1:16:::::24:-7:39:::	TLML_16_	RNA
1197	CLONES_TRBTLML_16__FU2_TCR-JV_cDNA_28_AAGAGATC_merged_170000.txt	2024	3	0.000121709	TGTGCCAGCAGCTTAAAGGCTGACAATGAGCAGTTCTTC	EEEEEEEEEEEEEEEEEEEEEEEEEEEEEEEEEEEEEEE	TRBV7-2*00(839.3)		TRBJ2-1*00(225)		580|595|617|0|15||75.0		25|42|70|22|39||85.0												TGTGCCAGCAGCTTAAAGGCTGACAATGAGCAGTTCTTC	36								CASSLKADNEQFF		:::::::::0:-2:15:::::22:-5:39:::	TLML_16_	RNA
1198	CLONES_TRBTLML_16__FU2_TCR-JV_cDNA_28_AAGAGATC_merged_170000.txt	2025	3	0.000121709	TGTGCCAGCAGCTCGACAGGGGACAATGAGCAGTTCTTC	EEEEEEEEEEEEEEEEEEEEEEEEEEEEEEEEEEEEEEE	TRBV7-2*00(113)	TRBD1*00(40)	TRBJ2-1*00(225)		580|593|617|0|13||65.0	14|22|36|14|22||40.0	25|42|70|22|39||85.0												TGTGCCAGCAGCTCGACAGGGGACAATGAGCAGTTCTTC	36								CASSSTGDNEQFF		:::::::::0:-4:13:14:-2:-2:22:22:-5:39:::	TLML_16_	RNA
1199	CLONES_TRBTLML_16__FU2_TCR-JV_cDNA_28_AAGAGATC_merged_170000.txt	2026	3	0.000121709	TGTGCCAGCAGCCCCGAAGGGTACGGGGAGCTGTTTTTT	EEEEEEEEEEEEEEEEEEEEEEEEEEEEEEEEEEEEEEE	TRBV4-2*00(135),TRBV5-4*00(130),TRBV5-5*00(130),TRBV5-8*00(130),TRBV4-3*00(119)		TRBJ2-2*00(220)		537|550|574|0|13||65.0;549|561|585|0|12||60.0;549|561|585|0|12||60.0;551|563|587|0|12||60.0;537|550|574|0|13|SC539T|49.0		27|43|71|23|39||80.0												TGTGCCAGCAGCCCCGAAGGGTACGGGGAGCTGTTTTTT	36								CASSPEGYGELFF		:::::::::0:-4:13:::::23:-7:39:::	TLML_16_	RNA
1200	CLONES_TRBTLML_16__FU2_TCR-JV_cDNA_28_AAGAGATC_merged_170000.txt	2027	3	0.000121709	TGTGCCAGCAGCCCACAGGGGCTGGGCGAGCAGTACTTC	EEEEEEEEEEEEEEEEEEEEEEEEEEEEEEEEEEEEEEE	TRBV7-3*00(148.3)	TRBD1*00(35)	TRBJ2-7*00(205)		540|552|577|0|12||60.0	15|22|36|14|21||35.0	26|39|67|26|39||65.0												TGTGCCAGCAGCCCACAGGGGCTGGGCGAGCAGTACTTC	36								CASSPQGLGEQYF		:::::::::0:-5:12:14:-3:-2:21:26:-6:39:::	TLML_16_	RNA
1201	CLONES_TRBTLML_16__FU2_TCR-JV_cDNA_28_AAGAGATC_merged_170000.txt	2028	3	0.000121709	TGTGCCAGCAGCCGGGGACAGAATGAAAAACTGTTTTTT	EEEEEEEEEEEEEEEEEEEEEEEEEEEEEEEEEEEEEEE	TRBV27*00(385)	TRBD1*00(35)	TRBJ1-4*00(230)		556|567|593|0|11||55.0	12|19|36|14|21||35.0	25|43|71|21|39||90.0												TGTGCCAGCAGCCGGGGACAGAATGAAAAACTGTTTTTT	36								CASSRGQNEKLFF		:::::::::0:-6:11:14:0:-5:21:21:-5:39:::	TLML_16_	RNA
1202	CLONES_TRBTLML_16__FU2_TCR-JV_cDNA_28_AAGAGATC_merged_170000.txt	2029	3	0.000121709	TGTGCCAGCAGCCAAGGACAGGGTTACGAGCAGTACTTC	EEEEEEEEEEEEEEEEEEEEEEEEEEEEEEEEEEEEEEE	TRBV4-2*00(665),TRBV4-3*00(585)	TRBD1*00(35)	TRBJ2-7*00(110)		537|553|574|0|16||80.0;537|553|574|0|16|SC539T|64.0	14|21|36|16|23||35.0	24|39|67|24|39||75.0												TGTGCCAGCAGCCAAGGACAGGGTTACGAGCAGTACTTC	36								CASSQGQGYEQYF		:::::::::0:-1:16:16:-2:-3:23:24:-4:39:::	TLML_16_	RNA
1203	CLONES_TRBTLML_16__FU2_TCR-JV_cDNA_28_AAGAGATC_merged_170000.txt	2030	3	0.000121709	TGTGCCAGCAGCGTCGGCGGAAGCTACGAGCAGTACTTC	EEEEEEEEEEEEEEEEEEEEEEEEEEEEEEEEEEEEEEE	TRBV9*00(405)		TRBJ2-7*00(220)		559|573|595|0|14||70.0		23|39|67|23|39||80.0												TGTGCCAGCAGCGTCGGCGGAAGCTACGAGCAGTACTTC	36								CASSVGGSYEQYF		:::::::::0:-2:14:::::23:-3:39:::	TLML_16_	RNA
1204	CLONES_TRBTLML_16__FU2_TCR-JV_cDNA_28_AAGAGATC_merged_170000.txt	2031	3	0.000121709	TGTGCCAGCAGCGCCGGGCCTCTTGCGCCCCAGCATTTT	EEEEEEEEEEEEEEEEEEEEEEEEEEEEEEEEEEEEEEE	TRBV5-6*00(320),TRBV5-5*00(304),TRBV5-7*00(304)	TRBD1*00(25),TRBD2*00(25)	TRBJ1-5*00(205)		550|562|586|0|12||60.0;549|561|585|0|12||60.0;551|563|587|0|12||60.0	10|15|36|13|18||25.0;14|19|48|13|18||25.0	29|42|70|26|39||65.0												TGTGCCAGCAGCGCCGGGCCTCTTGCGCCCCAGCATTTT	36								CASSAGPLAPQHF		:::::::::0:-4:12:13:2:-9:18:26:-9:39:::	TLML_16_	RNA
1205	CLONES_TRBTLML_16__FU2_TCR-JV_cDNA_28_AAGAGATC_merged_170000.txt	2032	3	0.000121709	TGTGCCAGCAGGACGGACATCCCCTACGAGCAGTACTTC	EEEEEEEEEEEEEEEEEEEEEEEEEEEEEEEEEEEEEEE	TRBV6-1*00(548)	TRBD1*00(25)	TRBJ2-7*00(104)		516|527|553|0|11||55.0	13|18|36|14|19||25.0	22|39|67|22|39||85.0												TGTGCCAGCAGGACGGACATCCCCTACGAGCAGTACTTC	36								CASRTDIPYEQYF		:::::::::0:-6:11:14:-1:-6:19:22:-2:39:::	TLML_16_	RNA
1206	CLONES_TRBTLML_16__FU2_TCR-JV_cDNA_28_AAGAGATC_merged_170000.txt	2038	3	0.000121709	TGCGCCTCCCGCGGGACGACCACAGATACGCAGTATTTT	EEEEEEEEEEEEEEEEEEEEEEEEEEEEEEEEEEEEEEE	TRBV5-1*00(150)	TRBD1*00(30),TRBD2*00(30)	TRBJ2-3*00(235)		554|560|590|0|6||30.0	11|17|36|11|17||30.0;3|9|48|6|12||30.0	22|41|69|20|39||95.0												TGCGCCTCCCGCGGGACGACCACAGATACGCAGTATTTT	36								CASRGTTTDTQYF		:::::::::0:-10:6:11:1:-7:17:20:-2:39:::	TLML_16_	RNA
1207	CLONES_TRBTLML_16__FU2_TCR-JV_cDNA_28_AAGAGATC_merged_170000.txt	2039	3	0.000121709	TGCGCCACCAGCGGACAGGAGAACACTGAAGCTTTCTTT	EEEEEEEEEEEEEEEEEEEEEEEEEEEEEEEEEEEEEEE	TRBV10-2*00(139)	TRBD1*00(35)	TRBJ1-1*00(235)		533|544|570|0|11|SG540C|39.0	13|20|36|12|19||35.0	21|40|68|20|39||95.0												TGCGCCACCAGCGGACAGGAGAACACTGAAGCTTTCTTT	36								CATSGQENTEAFF		:::::::::0:-6:11:12:-1:-4:19:20:-1:39:::	TLML_16_	RNA
1208	CLONES_TRBTLML_16__FU2_TCR-JV_cDNA_28_AAGAGATC_merged_170000.txt	2041	3	0.000121709	TGCAGTGCAAGGACACGGGCAAATGAAAAACTGTTTTTT	EEEEEEEEEEEEEEEEEEEEEEEEEEEEEEEEEEEEEEE	TRBV20-1*00(475)	TRBD1*00(29)	TRBJ1-4*00(230)		759|767|793|0|8||40.0	13|22|36|10|19|SG18C|29.0	25|43|71|21|39||90.0												TGCAGTGCAAGGACACGGGCAAATGAAAAACTGTTTTTT	36								CSARTRANEKLFF		:::::::::0:-6:8:10:-1:-2:19:21:-5:39:::	TLML_16_	RNA
1209	CLONES_TRBTLML_16__FU2_TCR-JV_cDNA_28_AAGAGATC_merged_170000.txt	2042	3	0.000121709	TGCAGCGTATCTTGGGACTCTGGAAACACCATATATTTT	EEEEEEEEEEEEEEEEEEEEEEAEEEEEEEEEEEEEEEE	TRBV29-1*00(774)		TRBJ1-3*00(250)		700|708|734|0|8||40.0		20|42|70|17|39||110.0												TGCAGCGTATCTTGGGACTCTGGAAACACCATATATTTT	32								CSVSWDSGNTIYF		:::::::::0:-6:8:::::17:0:39:::	TLML_16_	RNA
1210	CLONES_TRBTLML_16__FU2_TCR-JV_cDNA_28_AAGAGATC_merged_170000.txt	2052	3	0.000121709	TGTGCCCTAATAGGGGGCGCTAAGGGCTACACCTTC	EEEEEEEEEEEEEAAEAEAEEEEEEEEEEEEEEEEE	TRBV30*00(754.7)	TRBD1*00(45)	TRBJ1-2*00(200)		787|793|821|0|6||30.0	17|26|36|11|20||45.0	28|40|68|24|36||60.0												TGTGCCCTAATAGGGGGCGCTAAGGGCTACACCTTC	32								CALIGGAKGYTF		:::::::::0:-8:6:11:-5:2:20:24:-8:36:::	TLML_16_	RNA
1211	CLONES_TRBTLML_16__FU2_TCR-JV_cDNA_28_AAGAGATC_merged_170000.txt	2056	3	0.000121709	TGTGCCACCAGTGATTTGCGGGATGGCTACACCTTC	EEEEEEEEEEEEEEEEEEEEEEEEEEEEEEEEEEEE	TRBV24-1*00(520)		TRBJ1-2*00(210)		559|578|597|0|19||95.0		26|40|68|22|36||70.0												TGTGCCACCAGTGATTTGCGGGATGGCTACACCTTC	36								CATSDLRDGYTF		:::::::::0:1:19:::::22:-6:36:::	TLML_16_	RNA
1212	CLONES_TRBTLML_16__FU2_TCR-JV_cDNA_28_AAGAGATC_merged_170000.txt	2057	3	0.000121709	TGTGCCAGCCGACAGATTTTCTACGAGCAGTACTTC	EEEEEEEEEEEEEEEEEEEEEEEEEEEEEEEEEEEE	TRBV6-2*00(106.7),TRBV6-3*00(106.7)	TRBD1*00(25)	TRBJ2-7*00(220)		516|525|553|0|9||45.0;516|525|553|0|9||45.0	14|19|36|10|15||25.0	23|39|67|20|36||80.0												TGTGCCAGCCGACAGATTTTCTACGAGCAGTACTTC	36								CASRQIFYEQYF		:::::::::0:-8:9:10:-2:-5:15:20:-3:36:::	TLML_16_	RNA
1213	CLONES_TRBTLML_16__FU2_TCR-JV_cDNA_28_AAGAGATC_merged_170000.txt	2058	3	0.000121709	TGTGCCAGCGCAGAGGGGGCTTATGGCTACACCTTC	EEEEEEEEEEEEEEEEEEEEEEEEEEEEEEEEEEEE	TRBV6-6*00(759.7)	TRBD1*00(35)	TRBJ1-2*00(150)		516|525|553|0|9||45.0	17|24|36|13|20||35.0	25|40|68|21|36||75.0												TGTGCCAGCGCAGAGGGGGCTTATGGCTACACCTTC	36								CASAEGAYGYTF		:::::::::0:-8:9:13:-5:0:20:21:-5:36:::	TLML_16_	RNA
1214	CLONES_TRBTLML_16__FU2_TCR-JV_cDNA_28_AAGAGATC_merged_170000.txt	2059	3	0.000121709	TGTGCCAGCAGTTTGGCCGGGCAGGGGCAGTTCTTC	EEEEEEEEEEEEEEEEEEEEEEEEEEEEEEEEEEEE	TRBV27*00(290)	TRBD1*00(29),TRBD2*00(25)	TRBJ2-1*00(190)		556|570|593|0|14||70.0	10|21|36|16|26|DA15|29.0;14|19|48|16|21||25.0	32|42|70|26|36||50.0												TGTGCCAGCAGTTTGGCCGGGCAGGGGCAGTTCTTC	36								CASSLAGQGQFF		:::::::::0:-3:14:16:2:-3:26:26:-12:36:::	TLML_16_	RNA
1215	CLONES_TRBTLML_16__FU2_TCR-JV_cDNA_28_AAGAGATC_merged_170000.txt	2060	3	0.000121709	TGTGCCAGCAGTTATGCTGCGTACGAGCAGTACTTC	EEEEEEEEEEEEEEEEEEEEEEEEEEEEEEEEEEEE	TRBV6-6*00(255),TRBV6-1*00(229)		TRBJ2-7*00(215)		516|530|553|0|14||70.0;516|528|553|0|12||60.0		24|39|67|21|36||75.0												TGTGCCAGCAGTTATGCTGCGTACGAGCAGTACTTC	36								CASSYAAYEQYF		:::::::::0:-3:14:::::21:-4:36:::	TLML_16_	RNA
1216	CLONES_TRBTLML_16__FU2_TCR-JV_cDNA_28_AAGAGATC_merged_170000.txt	2061	3	0.000121709	TGTGCCAGCAGTCCGACAGGCTACGAGCAGTACTTC	EEEEEEEEEEEEEEEEEEEEEEEEEEEEEEEEEEEE	TRBV28*00(545)	TRBD1*00(30)	TRBJ2-7*00(220)		564|576|601|0|12||60.0	14|20|36|14|20||30.0	23|39|67|20|36||80.0												TGTGCCAGCAGTCCGACAGGCTACGAGCAGTACTTC	36								CASSPTGYEQYF		:::::::::0:-5:12:14:-2:-4:20:20:-3:36:::	TLML_16_	RNA
1217	CLONES_TRBTLML_16__FU2_TCR-JV_cDNA_28_AAGAGATC_merged_170000.txt	2062	3	0.000121709	TGTGCCAGCAGTGAACCTCTAGCGGGTGCCTCCTTC	EEEEEEEEEEEEEEEEEEEEEEEEEEEEEEEEEEEE	TRBV6-1*00(465)	TRBD2*00(40)	TRBJ2-7*00(160)		516|531|553|0|15||75.0	20|28|48|18|26||40.0	35|39|67|32|36||20.0												TGTGCCAGCAGTGAACCTCTAGCGGGTGCCTCCTTC	36								CASSEPLAGASF		:::::::::0:-2:15:18:-4:-4:26:32:-15:36:::	TLML_16_	RNA
1218	CLONES_TRBTLML_16__FU2_TCR-JV_cDNA_28_AAGAGATC_merged_170000.txt	2063	3	0.000121709	TGTGCCAGCAGTGAAGCGGCGGACGAGCAGTACTTC	EEEEEEEEEEEEEEEEEEEEEEEEEAEEEEEEEEEE	TRBV6-1*00(434)		TRBJ2-7*00(210)		516|534|553|0|18||90.0		25|39|67|22|36||70.0												TGTGCCAGCAGTGAAGCGGCGGACGAGCAGTACTTC	32								CASSEAADEQYF		:::::::::0:1:18:::::22:-5:36:::	TLML_16_	RNA
1219	CLONES_TRBTLML_16__FU2_TCR-JV_cDNA_28_AAGAGATC_merged_170000.txt	2064	3	0.000121709	TGTGCCAGCAGCTTGGTTGGGCAGGGGCAGTACTTC	EEEEEEEEEEEEEEEEEEEEEEEEEEEEEEEEEEEE	TRBV5-5*00(575),TRBV5-6*00(511)	TRBD1*00(25)	TRBJ2-7*00(190)		549|565|585|0|16||80.0;550|566|586|0|16||80.0	16|21|36|21|26||25.0	29|39|67|26|36||50.0												TGTGCCAGCAGCTTGGTTGGGCAGGGGCAGTACTTC	36								CASSLVGQGQYF		:::::::::0:0:16:21:-4:-3:26:26:-9:36:::	TLML_16_	RNA
1220	CLONES_TRBTLML_16__FU2_TCR-JV_cDNA_28_AAGAGATC_merged_170000.txt	2065	3	0.000121709	TGTGCCAGCAGCTTAATCTTTGGCATTCAGTACTTC	EEEEEEEEEEEEEEEEEEEEEEEEEEEEEEEEEEEE	TRBV7-9*00(775)		TRBJ2-4*00(205)		556|571|593|0|15||75.0		29|42|70|23|36||65.0												TGTGCCAGCAGCTTAATCTTTGGCATTCAGTACTTC	36								CASSLIFGIQYF		:::::::::0:-2:15:::::23:-9:36:::	TLML_16_	RNA
1221	CLONES_TRBTLML_16__FU2_TCR-JV_cDNA_28_AAGAGATC_merged_170000.txt	2066	3	0.000121709	TGTGCCAGCAGCCGAGGGACTAGACAGCAGTACTTC	EEEEEEEEEEEEEEEEEEEEEEEEEEEEEEEEEEEE	TRBV28*00(286.7)	TRBD2*00(40)	TRBJ2-7*00(195)		564|575|601|0|11||55.0	16|24|48|15|23||40.0	28|39|67|25|36||55.0												TGTGCCAGCAGCCGAGGGACTAGACAGCAGTACTTC	36								CASSRGTRQQYF		:::::::::0:-6:11:15:0:-8:23:25:-8:36:::	TLML_16_	RNA
1222	CLONES_TRBTLML_16__FU2_TCR-JV_cDNA_28_AAGAGATC_merged_170000.txt	2070	3	0.000121709	TGCGCCAGCAGCCCTGAGTCGGGTGAGCAGTTCTTC	EEEEEEEEEEEEEEEEEEEEEEEEEEEEEEEEEEEE	TRBV4-1*00(518)		TRBJ2-1*00(178.3)		537|550|574|0|13||65.0		29|42|70|23|36||65.0												TGCGCCAGCAGCCCTGAGTCGGGTGAGCAGTTCTTC	36								CASSPESGEQFF		:::::::::0:-4:13:::::23:-9:36:::	TLML_16_	RNA
1223	CLONES_TRBTLML_16__FU2_TCR-JV_cDNA_28_AAGAGATC_merged_170000.txt	2071	3	0.000121709	TGCAGCGTTGCCTGGACAGCCGCTGAGCAGTTCTTC	EEEEEEEEEEEEEEEEEEEEEEEEEEEEEEEEAAAA	TRBV29-1*00(800)	TRBD1*00(30)	TRBJ2-1*00(70)		700|710|734|0|10||50.0	13|19|36|13|19||30.0	29|42|70|23|36||65.0												TGCAGCGTTGCCTGGACAGCCGCTGAGCAGTTCTTC	32								CSVAWTAAEQFF		:::::::::0:-4:10:13:-1:-5:19:23:-9:36:::	TLML_16_	RNA
1224	CLONES_TRBTLML_16__FU2_TCR-JV_cDNA_28_AAGAGATC_merged_170000.txt	2072	3	0.000121709	TGCAGCGTGGCAGGGGGCGGGTACGAGCAGTACTTC	EEEEEEEEEEEEEEEEEEEEEEEEEEEEEEEEEEEE	TRBV29-1*00(640)	TRBD1*00(45)	TRBJ2-7*00(215)		700|708|734|0|8||40.0	16|25|36|10|19||45.0	24|39|67|21|36||75.0												TGCAGCGTGGCAGGGGGCGGGTACGAGCAGTACTTC	36								CSVAGGGYEQYF		:::::::::0:-6:8:10:-4:1:19:21:-4:36:::	TLML_16_	RNA
1225	CLONES_TRBTLML_16__FU2_TCR-JV_cDNA_28_AAGAGATC_merged_170000.txt	2079	3	0.000121709	TGTGCCACCAGTGCCCAAAACATTCAGTACTTC	EEEEEEEEEEEEEEEEEEEEEEEEEEEEEEEEE	TRBV24-1*00(170)		TRBJ2-4*00(214)		559|572|597|0|13||65.0		21|42|70|12|33|SA24C|89.0												TGTGCCACCAGTGCCCAAAACATTCAGTACTTC	36								CATSAQNIQYF		:::::::::0:-5:13:::::12:-1:33:::	TLML_16_	RNA
1226	CLONES_TRBTLML_16__FU2_TCR-JV_cDNA_28_AAGAGATC_merged_170000.txt	2080	3	0.000121709	TGTGCCAGCTTGGAGCAAGAGACCCAGTACTTC	EEEEEEEEEEEEEEEEEEEEEEEEEEEEEEEEE	TRBV18*00(401)		TRBJ2-5*00(230)		702|712|739|0|10||50.0		22|40|68|15|33||90.0												TGTGCCAGCTTGGAGCAAGAGACCCAGTACTTC	36								CASLEQETQYF		:::::::::0:-7:10:::::15:-2:33:::	TLML_16_	RNA
1227	CLONES_TRBTLML_16__FU2_TCR-JV_cDNA_28_AAGAGATC_merged_170000.txt	2081	3	0.000121709	TGTGCCAGCAGCTTAGCGGAAGGACAGGCCTTC	EEEEEEEEEEEEEEEEEEEEEEEEEEEEEEEEE	TRBV7-2*00(815)	TRBD1*00(35)	TRBJ1-2*00(95)		580|598|617|0|18||90.0	13|20|36|21|28||35.0	35|40|68|28|33||25.0												TGTGCCAGCAGCTTAGCGGAAGGACAGGCCTTC	36								CASSLAEGQAF		:::::::::0:1:18:21:-1:-4:28:28:-15:33:::	TLML_16_	RNA
1228	CLONES_TRBTLML_16__FU2_TCR-JV_cDNA_28_AAGAGATC_merged_170000.txt	2083	3	0.000121709	TGCGCCAGCAGCTTGGAGGAGACCCAGTACTTC	EEEEEEEEEEEEEEEEEEEEEEEEEEEEEEEEE	TRBV5-1*00(700)		TRBJ2-5*00(129)		554|570|590|0|16||80.0		25|40|68|18|33||75.0												TGCGCCAGCAGCTTGGAGGAGACCCAGTACTTC	36								CASSLEETQYF		:::::::::0:0:16:::::18:-5:33:::	TLML_16_	RNA
1229	CLONES_TRBTLML_16__FU2_TCR-JV_cDNA_28_AAGAGATC_merged_170000.txt	2084	3	0.000121709	TGCGCCAGCAGCGGGGGAGATACGCAGTATTTT	EEEEEEEEEEEEEEEEEEEEEEEEEEEEEEEEE	TRBV5-1*00(1110)	TRBD1*00(25)	TRBJ2-3*00(155)		554|566|590|0|12||60.0	18|23|36|12|17||25.0	25|41|69|17|33||80.0												TGCGCCAGCAGCGGGGGAGATACGCAGTATTTT	36								CASSGGDTQYF		:::::::::0:-4:12:12:-6:-1:17:17:-5:33:::	TLML_16_	RNA
1230	CLONES_TRBTLML_16__FU2_TCR-JV_cDNA_28_AAGAGATC_merged_170000.txt	2090	2	8.11392e-05	TGTGCCAGAAGTGGGAGACTTGCTACTAGCGGTTTTTAAAGTTCCTAGCGGGGGCCGGGGGGGCAGTTCTTC	EEEEEEEEEEEEEEEEEEEEEEEEEEEEEEEEEEEEEEEEEEEEEEEEEEEEEEEEEEEEEEEEEEEEEEEE	TRBV5-3*00(160),TRBV5-5*00(145)	TRBD2*00(40)	TRBJ2-1*00(190)		551|562|587|0|11||55.0;549|557|585|0|8||40.0	19|27|48|24|32||40.0	32|42|70|62|72||50.0												TGTGCCAGAAGTGGGAGACTTGCTACTAGCGGTTTTTAAAGTTCCTAGCGGGGGCCGGGGGGGCAGTTCTTC	36								CARSGRLATSGF*SS*RGPGGQFF		:::::::::0:-5:11:24:-3:-5:32:62:-12:72:::	TLML_16_	RNA
1231	CLONES_TRBTLML_16__FU2_TCR-JV_cDNA_28_AAGAGATC_merged_170000.txt	2093	2	8.11392e-05	TGTGCCAGCAGCTTAGTAGCCCACAGGGGGCACCCAGGGGGGAATGAGCAGTTCTTC	EEEEEEEEEEEEEEEEEEEEEEEEEEEEEEEEEEEEEEEEEEEEEEEEEEEEEEEEE	TRBV7-2*00(360),TRBV7-8*00(328)	TRBD1*00(49)	TRBJ2-1*00(215)		580|596|617|0|16||80.0;567|583|604|0|16||80.0	15|28|36|22|35|SG24A|49.0	27|42|70|42|57||75.0												TGTGCCAGCAGCTTAGTAGCCCACAGGGGGCACCCAGGGGGGAATGAGCAGTTCTTC	36								CASSLVAHRGHPGGNEQFF		:::::::::0:-1:16:22:-3:4:35:42:-7:57:::	TLML_16_	RNA
1232	CLONES_TRBTLML_16__FU2_TCR-JV_cDNA_28_AAGAGATC_merged_170000.txt	2094	2	8.11392e-05	TGTGCCAGCAGCCAAGATTTTTTCCTTGGAGGAGTCAGAAACACTGAAGCTTTCTTT	EEEEEEEEEEEEEEEEEEEEEEEEEEEEEEEEEEEEEEEEEEEEEEEEEEEEEEEEE	TRBV14*00(323)	TRBD2*00(25)	TRBJ1-1*00(230)		516|534|553|0|18||90.0	26|31|48|27|32||25.0	22|40|68|39|57||90.0												TGTGCCAGCAGCCAAGATTTTTTCCTTGGAGGAGTCAGAAACACTGAAGCTTTCTTT	36								CASSQDFFLGGVRNTEAFF		:::::::::0:1:18:27:-10:-1:32:39:-2:57:::	TLML_16_	RNA
1233	CLONES_TRBTLML_16__FU2_TCR-JV_cDNA_28_AAGAGATC_merged_170000.txt	2098	2	8.11392e-05	TGTGCCAGCAGTTTTTTGCGCAGCAGAGCGAGGGGCCCAGATACGCAGTATTTT	EEEEEEEEEEEEEEEEEEEEEEEEEEEEEEEEEEEEEEEEEEEEEEEEEEEEEE	TRBV28*00(160)	TRBD1*00(25),TRBD2*00(25)	TRBJ2-3*00(225)		564|578|601|0|14||70.0	17|22|36|30|35||25.0;27|32|48|29|34||25.0	24|41|69|37|54||85.0												TGTGCCAGCAGTTTTTTGCGCAGCAGAGCGAGGGGCCCAGATACGCAGTATTTT	36								CASSFLRSRARGPDTQYF		:::::::::0:-3:14:30:-5:-2:35:37:-4:54:::	TLML_16_	RNA
1234	CLONES_TRBTLML_16__FU2_TCR-JV_cDNA_28_AAGAGATC_merged_170000.txt	2099	2	8.11392e-05	TGTGCCAGCAGTCGACCCCCCGGACTAGGGGGTAGCACAGATACGCAGTATTTT	EEEEEEEEEEEEEEEEEEEEEEEEEEEEEEEEEEEEEEEEEEEEEEEEEEEEEE	TRBV28*00(173)	TRBD2*00(43)	TRBJ2-3*00(250)		564|576|601|0|12||60.0	13|28|48|17|32|SG16CSC24G|43.0	19|41|69|32|54||110.0												TGTGCCAGCAGTCGACCCCCCGGACTAGGGGGTAGCACAGATACGCAGTATTTT	36								CASSRPPGLGGSTDTQYF		:::::::::0:-5:12:17:3:-4:32:32:1:54:::	TLML_16_	RNA
1235	CLONES_TRBTLML_16__FU2_TCR-JV_cDNA_28_AAGAGATC_merged_170000.txt	2100	2	8.11392e-05	TGTGCCAGCAGCTTGCATACCTACTCCTCTGAGAGCACAGATACGCAGTATTTT	EEEEEEEEEEEEEEEEEEEEEEEEEEEEEEEEEAEEEEEEEEEEEEEEEEEEEE	TRBV5-5*00(245),TRBV5-6*00(229)		TRBJ2-3*00(245)		549|564|585|0|15||75.0;550|565|586|0|15||75.0		20|41|69|33|54||105.0												TGTGCCAGCAGCTTGCATACCTACTCCTCTGAGAGCACAGATACGCAGTATTTT	32								CASSLHTYSSESTDTQYF		:::::::::0:-1:15:::::33:0:54:::	TLML_16_	RNA
1236	CLONES_TRBTLML_16__FU2_TCR-JV_cDNA_28_AAGAGATC_merged_170000.txt	2101	2	8.11392e-05	TGTGCCAGCAGCCCGGGACTAGCGGGACCCGCGAACACCGGGGAGCTGTTTTTT	EEEEEEEEEEEEEEEEEEEEEEEEEEEEEEEEEEEEEEEEEEEEEEEEEEEEEE	TRBV7-9*00(576)	TRBD2*00(75)	TRBJ2-2*00(170)		556|568|593|0|12||60.0	14|29|48|12|27||75.0	18|43|71|29|54||125.0												TGTGCCAGCAGCCCGGGACTAGCGGGACCCGCGAACACCGGGGAGCTGTTTTTT	36								CASSPGLAGPANTGELFF		:::::::::0:-5:12:12:2:-3:27:29:2:54:::	TLML_16_	RNA
1237	CLONES_TRBTLML_16__FU2_TCR-JV_cDNA_28_AAGAGATC_merged_170000.txt	2102	2	8.11392e-05	TGCGCCAGCAGCTTCCGGGCCTCGGGGGCGGTGAACACCGGGGAGCTGTTTTTT	EEEEEEEEEEEEEEEEEEEEEEEEEEEEEEEEEEEEEEEEEEEEEEEEEEEEEE	TRBV7-2*00(94)	TRBD1*00(35)	TRBJ2-2*00(250)		580|594|617|0|14|ST582C|54.0	18|25|36|23|30||35.0	21|43|71|32|54||110.0												TGCGCCAGCAGCTTCCGGGCCTCGGGGGCGGTGAACACCGGGGAGCTGTTTTTT	36								CASSFRASGAVNTGELFF		:::::::::0:-3:14:23:-6:1:30:32:-1:54:::	TLML_16_	RNA
1238	CLONES_TRBTLML_16__FU2_TCR-JV_cDNA_28_AAGAGATC_merged_170000.txt	2103	2	8.11392e-05	TGCGCCAGCAGCCCTCCTGCGGCGCCAACCCCTTCCTACAATGAGCAGTTCTTC	EEEEEEEEEEEEEEEEEEEEEEEEEEEEEEEEEEEEEEEEEEEEEEEEEEAAAA	TRBV5-1*00(845)	TRBD1*00(30)	TRBJ2-1*00(110)		554|566|590|0|12||60.0	21|27|36|20|26||30.0	21|42|70|33|54||105.0												TGCGCCAGCAGCCCTCCTGCGGCGCCAACCCCTTCCTACAATGAGCAGTTCTTC	32								CASSPPAAPTPSYNEQFF		:::::::::0:-4:12:20:-9:3:26:33:-1:54:::	TLML_16_	RNA
1239	CLONES_TRBTLML_16__FU2_TCR-JV_cDNA_28_AAGAGATC_merged_170000.txt	2109	2	8.11392e-05	TGTGCCAGCAGTTCGCCTCACAGGGGGCTAGGCAAAAACATTCAGTACTTC	EEEEEEEEEEEEEEEEEEEEEEEEEEEEEEEEEEEEEEEEEEEEEEEEEEE	TRBV27*00(925)	TRBD1*00(30)	TRBJ2-4*00(254)		556|569|593|0|13||65.0	15|21|36|19|25||30.0	16|42|70|25|51|SC22G|114.0												TGTGCCAGCAGTTCGCCTCACAGGGGGCTAGGCAAAAACATTCAGTACTTC	36								CASSSPHRGLGKNIQYF		:::::::::0:-4:13:19:-3:-3:25:25:4:51:::	TLML_16_	RNA
1240	CLONES_TRBTLML_16__FU2_TCR-JV_cDNA_28_AAGAGATC_merged_170000.txt	2110	2	8.11392e-05	TGTGCCAGCAGCTTAGGGAGACTAGCGGGAGCCTCCTACGAGCAGTACTTC	EEEEEEEEEEEEEEEEEEEEEEEEEEEEEEEEEEEEEEEEEEEEEEEEEEE	TRBV11-2*00(150),TRBV11-3*00(150),TRBV7-2*00(150),TRBV11-1*00(134),TRBV7-9*00(134)	TRBD2*00(60)	TRBJ2-7*00(235)		522|538|559|0|16||80.0;521|537|558|0|16||80.0;580|596|617|0|16||80.0;531|547|568|0|16||80.0;556|572|593|0|16||80.0	18|30|48|19|31||60.0	20|39|67|32|51||95.0												TGTGCCAGCAGCTTAGGGAGACTAGCGGGAGCCTCCTACGAGCAGTACTTC	36								CASSLGRLAGASYEQYF		:::::::::0:-1:16:19:-2:-2:31:32:0:51:::	TLML_16_	RNA
1241	CLONES_TRBTLML_16__FU2_TCR-JV_cDNA_28_AAGAGATC_merged_170000.txt	2111	2	8.11392e-05	TGTGCCAGCAGCCTACCGGGACAGGGGGCTTTCGCCGGGGAGCTGTTTTTT	EEEEEEEEEEEEEEEEEEEEEEEEEEEAEEEEEEEEEEEEEEEEEEEEEEE	TRBV5-6*00(327.5)	TRBD1*00(70)	TRBJ2-2*00(209)		550|562|586|0|12||60.0	10|24|36|15|29||70.0	26|43|71|34|51||85.0												TGTGCCAGCAGCCTACCGGGACAGGGGGCTTTCGCCGGGGAGCTGTTTTTT	32								CASSLPGQGAFAGELFF		:::::::::0:-4:12:15:2:0:29:34:-6:51:::	TLML_16_	RNA
1242	CLONES_TRBTLML_16__FU2_TCR-JV_cDNA_28_AAGAGATC_merged_170000.txt	2112	2	8.11392e-05	TGTGCCAGCAGCGAGGGGACTAGCGGGAGGGCCTCAGAGACCCAGTACTTC	EEEEEEEEEEEEEEEEEEEEEEEEEEEEEEEEEEEEE<EEE6EEEEEEEEE	TRBV9*00(240)	TRBD2*00(90)	TRBJ2-5*00(220)		559|572|595|0|13||65.0	16|34|48|15|33||90.0	24|40|68|35|51||80.0												TGTGCCAGCAGCGAGGGGACTAGCGGGAGGGCCTCAGAGACCCAGTACTTC	21								CASSEGTSGRASETQYF		:::::::::0:-3:13:15:0:2:33:35:-4:51:::	TLML_16_	RNA
1243	CLONES_TRBTLML_16__FU2_TCR-JV_cDNA_28_AAGAGATC_merged_170000.txt	2113	2	8.11392e-05	TGTGCCAGCAGATTGTACACATCCCCCTCTGGGGCCAACGTCCTGACTTTC	EEEEEEEEEEEEEEEEEEEEEEEEEEEEEEEEEEEEEEEEEEEEEEEEEEE	TRBV6-2*00(350),TRBV6-3*00(350)		TRBJ2-6*00(191)		516|527|553|0|11||55.0;516|527|553|0|11||55.0		20|45|73|26|51||125.0												TGTGCCAGCAGATTGTACACATCCCCCTCTGGGGCCAACGTCCTGACTTTC	36								CASRLYTSPSGANVLTF		:::::::::0:-6:11:::::26:0:51:::	TLML_16_	RNA
1244	CLONES_TRBTLML_16__FU2_TCR-JV_cDNA_28_AAGAGATC_merged_170000.txt	2114	2	8.11392e-05	TGCGCCAGCAGTGTTAGGGGGCCGCTGGAGGGGAACTACGAGCAGTACTTC	EEEEEEEEEEEEEEEEEEAEEEAEEEEEEEEEEEEEEEEEEEEEEEEEEEE	TRBV10-2*00(700)	TRBD1*00(35),TRBD2*00(30)	TRBJ2-7*00(220)		533|546|570|0|13||65.0	17|24|36|15|22||35.0;26|32|48|26|32||30.0	23|39|67|35|51||80.0												TGCGCCAGCAGTGTTAGGGGGCCGCTGGAGGGGAACTACGAGCAGTACTTC	32								CASSVRGPLEGNYEQYF		:::::::::0:-4:13:15:-5:0:22:35:-3:51:::	TLML_16_	RNA
1245	CLONES_TRBTLML_16__FU2_TCR-JV_cDNA_28_AAGAGATC_merged_170000.txt	2115	2	8.11392e-05	TGCGCCAGCAGCTTGACAGGACCGGGAGACTTTCAAGAGACCCAGTACTTC	EEEEEEEEEEEEEEEEEEEEEEEEEEEEEEEEEEEEEEEEEEEEEEEEEEE	TRBV5-1*00(265)	TRBD1*00(30),TRBD2*00(30)	TRBJ2-5*00(230)		554|569|590|0|15||75.0	10|16|36|21|27||30.0;14|20|48|21|27||30.0	22|40|68|33|51||90.0												TGCGCCAGCAGCTTGACAGGACCGGGAGACTTTCAAGAGACCCAGTACTTC	36								CASSLTGPGDFQETQYF		:::::::::0:-1:15:21:2:-8:27:33:-2:51:::	TLML_16_	RNA
1246	CLONES_TRBTLML_16__FU2_TCR-JV_cDNA_28_AAGAGATC_merged_170000.txt	2116	2	8.11392e-05	TGCGCCAGCAGCCAAGGGGCCGGACAGGGGAGGACAGATACGCAGTATTTT	EEEEEEEEEEEEEEEEEEEEEEEEEEEEEEEEEEEEEEEEEEEEEEEEEEE	TRBV4-3*00(275),TRBV4-2*00(259)	TRBD1*00(45)	TRBJ2-3*00(230)		537|553|574|0|16||80.0;537|553|574|0|16|ST539C|64.0	13|22|36|21|30||45.0	23|41|69|33|51||90.0												TGCGCCAGCAGCCAAGGGGCCGGACAGGGGAGGACAGATACGCAGTATTTT	36								CASSQGAGQGRTDTQYF		:::::::::0:-1:16:21:-1:-2:30:33:-3:51:::	TLML_16_	RNA
1247	CLONES_TRBTLML_16__FU2_TCR-JV_cDNA_28_AAGAGATC_merged_170000.txt	2117	2	8.11392e-05	TGCGCCAGCAAGGACAGGGGGCCCCGGTACCGCACCGGGGAGCTGTTTTTT	EEEEEEEEEEEEEEEEEEEEEEEEEEEEEEEEAEEEEEEEEAEEEEEEEEE	TRBV4-3*00(580),TRBV4-2*00(564)	TRBD1*00(55)	TRBJ2-2*00(235)		537|547|574|0|10||50.0;537|547|574|0|10|ST539C|34.0	13|24|36|11|22||55.0	24|43|71|32|51||95.0												TGCGCCAGCAAGGACAGGGGGCCCCGGTACCGCACCGGGGAGCTGTTTTTT	32								CASKDRGPRYRTGELFF		:::::::::0:-7:10:11:-1:0:22:32:-4:51:::	TLML_16_	RNA
1248	CLONES_TRBTLML_16__FU2_TCR-JV_cDNA_28_AAGAGATC_merged_170000.txt	2118	2	8.11392e-05	TGCGCCAACAGCCAAGAATCTAGTTGGCCTGGGGCCAACGTCCTGACTTTC	EEEEEEEEEEEEEEEEEEEEAEEEEEEEEEEEEEEEEEEEEEEEEEEEEEE	TRBV4-3*00(349),TRBV4-2*00(333)	TRBD2*00(25)	TRBJ2-6*00(255)		537|554|574|0|17|SG544A|69.0;537|554|574|0|17|ST539CSG544A|53.0	8|13|48|19|24||25.0	22|45|73|28|51||115.0												TGCGCCAACAGCCAAGAATCTAGTTGGCCTGGGGCCAACGTCCTGACTTTC	32								CANSQESSWPGANVLTF		:::::::::0:0:17:19:8:-19:24:28:-2:51:::	TLML_16_	RNA
1249	CLONES_TRBTLML_16__FU2_TCR-JV_cDNA_28_AAGAGATC_merged_170000.txt	2121	2	8.11392e-05	TGTGCCACCAGCAGAGATTTGGCGGGACCTCTACAATGAGCAGTTCTTC	EEEEEEEEEEEEEEEEEEEEEEEEEEEEEEEEEEEEEEEEEEEEEEEEE	TRBV15*00(369)	TRBD1*00(30),TRBD2*00(30)	TRBJ2-1*00(235)		552|570|589|0|18||90.0	11|17|36|22|28||30.0;15|21|48|22|28||30.0	23|42|70|30|49||95.0												TGTGCCACCAGCAGAGATTTGGCGGGACCTCTACAATGAGCAGTTCTTC	36								CATSRDLA_DLYNEQFF		:::::::::0:1:18:22:1:-7:28:30:-3:49:::	TLML_16_	RNA
1250	CLONES_TRBTLML_16__FU2_TCR-JV_cDNA_28_AAGAGATC_merged_170000.txt	2126	2	8.11392e-05	TGTGCCACCAAAGAAGGGACAGGGAAGAGTAACTATGGCTACACCTTC	EEEEEEEEEEEEEEEEEEEEEEEEEEEEEEEEEEEEEEEEEEEEEEEE	TRBV10-3*00(185)	TRBD1*00(45)	TRBJ1-2*00(235)		533|540|570|0|7||35.0	12|21|36|15|24||45.0	21|40|68|29|48||95.0												TGTGCCACCAAAGAAGGGACAGGGAAGAGTAACTATGGCTACACCTTC	36								CATKEGTGKSNYGYTF		:::::::::0:-10:7:15:0:-3:24:29:-1:48:::	TLML_16_	RNA
1251	CLONES_TRBTLML_16__FU2_TCR-JV_cDNA_28_AAGAGATC_merged_170000.txt	2127	2	8.11392e-05	TGTGCCAGTAGTCTACGGACTAGCGGGAGTATATACGAGCAGTACTTC	EEEEEAEEEEEEEEEEEEEEEEEEEEEEEEEEEEEEEEEEEEEEEEEE	TRBV19*00(130)	TRBD2*00(65)	TRBJ2-7*00(215)		559|571|596|0|12||60.0	17|30|48|16|29||65.0	24|39|67|33|48||75.0												TGTGCCAGTAGTCTACGGACTAGCGGGAGTATATACGAGCAGTACTTC	32								CASSLRTSGSIYEQYF		:::::::::0:-5:12:16:-1:-2:29:33:-4:48:::	TLML_16_	RNA
1252	CLONES_TRBTLML_16__FU2_TCR-JV_cDNA_28_AAGAGATC_merged_170000.txt	2128	2	8.11392e-05	TGTGCCAGTAGTATAGAGGCGGGGTACCCATACAATGAGCAGTTCTTC	EEEEEEEEEEEEEEEEEEEEEEEEEEEEEEEEEEEEEEEEEEEEEEEE	TRBV19*00(375)	TRBD2*00(25)	TRBJ2-1*00(230)		559|576|596|0|17||85.0	23|28|48|18|23||25.0	24|42|70|30|48||90.0												TGTGCCAGTAGTATAGAGGCGGGGTACCCATACAATGAGCAGTTCTTC	36								CASSIEAGYPYNEQFF		:::::::::0:0:17:18:-7:-4:23:30:-4:48:::	TLML_16_	RNA
1253	CLONES_TRBTLML_16__FU2_TCR-JV_cDNA_28_AAGAGATC_merged_170000.txt	2129	2	8.11392e-05	TGTGCCAGCTCACTCCAGGGGATGAGAACGAACACTGAAGCTTTCTTT	EEEEEEEEEEEEEEEEEEEEEEEEEEEEEEEEEEEEEEEEEEEEEEEE	TRBV18*00(485)	TRBD1*00(30)	TRBJ1-1*00(235)		702|715|739|0|13||65.0	16|22|36|15|21||30.0	21|40|68|29|48||95.0												TGTGCCAGCTCACTCCAGGGGATGAGAACGAACACTGAAGCTTTCTTT	36								CASSLQGMRTNTEAFF		:::::::::0:-4:13:15:-4:-2:21:29:-1:48:::	TLML_16_	RNA
1254	CLONES_TRBTLML_16__FU2_TCR-JV_cDNA_28_AAGAGATC_merged_170000.txt	2130	2	8.11392e-05	TGTGCCAGCAGTTTAATGGGGGCGGGTCAGAATGAAAAACTGTTTTTT	EEEEEEEEEEEEEEEEEEEEEEEEEEEEEEEEEEEEEEEEEEEEEEEE	TRBV28*00(210)	TRBD1*00(35)	TRBJ1-4*00(230)		564|579|601|0|15||75.0	18|25|36|17|24||35.0	25|43|71|30|48||90.0												TGTGCCAGCAGTTTAATGGGGGCGGGTCAGAATGAAAAACTGTTTTTT	36								CASSLMGAGQNEKLFF		:::::::::0:-2:15:17:-6:1:24:30:-5:48:::	TLML_16_	RNA
1255	CLONES_TRBTLML_16__FU2_TCR-JV_cDNA_28_AAGAGATC_merged_170000.txt	2131	2	8.11392e-05	TGTGCCAGCAGTTCCGTCCGGGACAGGGGCTCCAATGAGCAGTTCTTC	EEEEEEEEEEEEEEEEEEEEEEEEEEEEEEEEEEEEEEEEEEEEEEEE	TRBV6-5*00(350)	TRBD1*00(60)	TRBJ2-1*00(220)		519|532|556|0|13||65.0	10|22|36|17|29||60.0	26|42|70|32|48||80.0												TGTGCCAGCAGTTCCGTCCGGGACAGGGGCTCCAATGAGCAGTTCTTC	36								CASSSVRDRGSNEQFF		:::::::::0:-4:13:17:2:-2:29:32:-6:48:::	TLML_16_	RNA
1256	CLONES_TRBTLML_16__FU2_TCR-JV_cDNA_28_AAGAGATC_merged_170000.txt	2132	2	8.11392e-05	TGTGCCAGCAGTTACTCAACAGGGGATCCCTTTGGAGAGCAGTTCTTC	EEEEEEEEEEEEEEEEEEEEEEEEEEEEEEEEEEEEEEEEEEEEEEEE	TRBV6-5*00(180),TRBV6-6*00(180),TRBV6-2*00(164),TRBV6-3*00(164),TRBV6-8*00(164)	TRBD1*00(35)	TRBJ2-1*00(200)		519|536|556|0|17||85.0;516|533|553|0|17||85.0;516|533|553|0|17||85.0;516|533|553|0|17||85.0;512|529|549|0|17||85.0	15|22|36|18|25||35.0	30|42|70|36|48||60.0												TGTGCCAGCAGTTACTCAACAGGGGATCCCTTTGGAGAGCAGTTCTTC	36								CASSYSTGDPFGEQFF		:::::::::0:0:17:18:-3:-2:25:36:-10:48:::	TLML_16_	RNA
1257	CLONES_TRBTLML_16__FU2_TCR-JV_cDNA_28_AAGAGATC_merged_170000.txt	2133	2	8.11392e-05	TGTGCCAGCAGTCCTGGGGGGGTACTCTCTGGAAACACCATATATTTT	EEEEEEEEEEEEEEEEEEEEEEEEEEEEEEEEEEEEEEEEEEEEEEEE	TRBV6-6*00(789)	TRBD1*00(25)	TRBJ1-3*00(139)		516|528|553|0|12||60.0	18|23|36|15|20||25.0	20|42|70|26|48||110.0												TGTGCCAGCAGTCCTGGGGGGGTACTCTCTGGAAACACCATATATTTT	36								CASSPGGVLSGNTIYF		:::::::::0:-5:12:15:-6:-1:20:26:0:48:::	TLML_16_	RNA
1258	CLONES_TRBTLML_16__FU2_TCR-JV_cDNA_28_AAGAGATC_merged_170000.txt	2134	2	8.11392e-05	TGTGCCAGCAGCTTTCTAGCGGGAGTAGGAGCAGATACGCAGTATTTT	EEEEEEEEEEEEEEEEEEEEAEEEEEEEEEEEEEAEEEEEEEEEEEEE	TRBV11-2*00(770)	TRBD2*00(50)	TRBJ2-3*00(225)		522|536|559|0|14||70.0	20|30|48|15|25||50.0	24|41|69|31|48||85.0												TGTGCCAGCAGCTTTCTAGCGGGAGTAGGAGCAGATACGCAGTATTTT	32								CASSFLAGVGADTQYF		:::::::::0:-3:14:15:-4:-2:25:31:-4:48:::	TLML_16_	RNA
1259	CLONES_TRBTLML_16__FU2_TCR-JV_cDNA_28_AAGAGATC_merged_170000.txt	2135	2	8.11392e-05	TGTGCCAGCAGCTTATATGTGGGAGCGACGGGGGATACGCAGTATTTT	EEEEEEEEEEEEEEEEEEEEEEEEEEEAEEEEEEEEEEEEEEEEEEEE	TRBV11-1*00(145),TRBV7-9*00(145),TRBV11-3*00(129),TRBV7-2*00(129),TRBV7-6*00(129)	TRBD2*00(25)	TRBJ2-3*00(215)		531|546|568|0|15||75.0;556|571|593|0|15||75.0;521|536|558|0|15||75.0;580|595|617|0|15||75.0;576|591|613|0|15||75.0	25|30|48|20|25||25.0	26|41|69|33|48||75.0												TGTGCCAGCAGCTTATATGTGGGAGCGACGGGGGATACGCAGTATTTT	32								CASSLYVGATGDTQYF		:::::::::0:-2:15:20:-9:-2:25:33:-6:48:::	TLML_16_	RNA
1260	CLONES_TRBTLML_16__FU2_TCR-JV_cDNA_28_AAGAGATC_merged_170000.txt	2136	2	8.11392e-05	TGTGCCAGCAGCCTAAGGTCTGGGGGCGTTTTTTACGAGCAGTACTTC	EEEEEEEEEEEEE<EEEEEEEEEEEEEEEEEEEEEEAEEEEEEEEEEE	TRBV5-6*00(492),TRBV5-7*00(460),TRBV5-5*00(444)	TRBD1*00(35)	TRBJ2-7*00(215)		550|562|586|0|12||60.0;551|563|587|0|12||60.0;549|561|585|0|12||60.0	18|25|36|21|28||35.0	24|39|67|33|48||75.0												TGTGCCAGCAGCCTAAGGTCTGGGGGCGTTTTTTACGAGCAGTACTTC	27								CASSLRSGGVFYEQYF		:::::::::0:-4:12:21:-6:1:28:33:-4:48:::	TLML_16_	RNA
1261	CLONES_TRBTLML_16__FU2_TCR-JV_cDNA_28_AAGAGATC_merged_170000.txt	2137	2	8.11392e-05	TGTGCCAGCAGCCCCCGGGACTTTCCGAACACCGGGGAGCTGTTTTTT	NNNNNNNNNNNNNNNNNNNNNNNNNNNNNNNNNNNNNNNNNNNNNNEE	TRBV7-8*00(1030)	TRBD2*00(45),TRBD1*00(40)	TRBJ2-2*00(190)		567|579|604|0|12||60.0	13|22|48|13|22||45.0;9|17|36|13|21||40.0	20|43|71|25|48||115.0												TGTGCCAGCAGCCCCCGGGACTTTCCGAACACCGGGGAGCTGTTTTTT	36								CASSPRDFPNTGELFF		:::::::::0:-5:12:13:3:-10:22:25:0:48:::	TLML_16_	RNA
1262	CLONES_TRBTLML_16__FU2_TCR-JV_cDNA_28_AAGAGATC_merged_170000.txt	2138	2	8.11392e-05	TGTGCCAGCAGCCCCGTCAGACTAGCGGGAACCGGGGAGCTGTTTTTT	EEEEEEEEEEEEEEEEEEEEEEEEEEEEEEEEEEEEEEEEEEEEEEEE	TRBV9*00(153)	TRBD2*00(55)	TRBJ2-2*00(230)		559|571|595|0|12||60.0	18|29|48|19|30||55.0	25|43|71|30|48||90.0												TGTGCCAGCAGCCCCGTCAGACTAGCGGGAACCGGGGAGCTGTTTTTT	36								CASSPVRLAGTGELFF		:::::::::0:-4:12:19:-2:-3:30:30:-5:48:::	TLML_16_	RNA
1263	CLONES_TRBTLML_16__FU2_TCR-JV_cDNA_28_AAGAGATC_merged_170000.txt	2139	2	8.11392e-05	TGTGCCAGCAGCCCCGTGGACAGGGCCCCGAATGAAAAACTGTTTTTT	EEEEEEEEEAEEEEEEEEEAEEEEEEEEEEEEEEEEEEEEEEEEEEEE	TRBV6-6*00(250),TRBV6-1*00(234)	TRBD1*00(40),TRBD2*00(35)	TRBJ1-4*00(230)		516|527|553|0|11||55.0;516|527|553|0|11||55.0	13|21|36|17|25||40.0;28|35|48|21|28||35.0	25|43|71|30|48||90.0												TGTGCCAGCAGCCCCGTGGACAGGGCCCCGAATGAAAAACTGTTTTTT	32								CASSPVDRAPNEKLFF		:::::::::0:-6:11:17:-1:-3:25:30:-5:48:::	TLML_16_	RNA
1264	CLONES_TRBTLML_16__FU2_TCR-JV_cDNA_28_AAGAGATC_merged_170000.txt	2140	2	8.11392e-05	TGTGCCAGCAGAAGGATTTCCGGGACAGGGGCTCAGCCCCAGCATTTT	EEEEEEEEEEEEEEEEEEEEEEEEEEEEEEEEEEEEEEEEEEEEEEEE	TRBV6-2*00(185),TRBV6-3*00(185),TRBV6-1*00(169),TRBV6-5*00(169),TRBV6-6*00(169)	TRBD1*00(60)	TRBJ1-5*00(220)		516|527|553|0|11||55.0;516|527|553|0|11||55.0;516|527|553|0|11||55.0;519|530|556|0|11||55.0;516|527|553|0|11||55.0	10|22|36|19|31||60.0	26|42|70|32|48||80.0												TGTGCCAGCAGAAGGATTTCCGGGACAGGGGCTCAGCCCCAGCATTTT	36								CASRRISGTGAQPQHF		:::::::::0:-6:11:19:2:-2:31:32:-6:48:::	TLML_16_	RNA
1265	CLONES_TRBTLML_16__FU2_TCR-JV_cDNA_28_AAGAGATC_merged_170000.txt	2141	2	8.11392e-05	TGTGCCAGCAACTTTGAGGACAGGCCCCTACAAGAGACCCAGTACTTC	EEEEEEEEEEEEEEEEEEEEEEEEEEEEEEEEEEEEEEEEEEEEEEEE	TRBV5-6*00(549),TRBV5-7*00(501),TRBV5-5*00(485)	TRBD1*00(35)	TRBJ2-5*00(230)		550|564|586|0|14|SG560A|54.0;551|565|587|0|14|SG561A|54.0;549|563|585|0|14|SG559A|54.0	13|20|36|17|24||35.0	22|40|68|30|48||90.0												TGTGCCAGCAACTTTGAGGACAGGCCCCTACAAGAGACCCAGTACTTC	36								CASNFEDRPLQETQYF		:::::::::0:-2:14:17:-1:-4:24:30:-2:48:::	TLML_16_	RNA
1266	CLONES_TRBTLML_16__FU2_TCR-JV_cDNA_28_AAGAGATC_merged_170000.txt	2145	2	8.11392e-05	TGCGCCAGCGGTCCCGGAGGACTAGCGGGAGAGGGTGAGCAGTTCTTC	EEEEEEEEEEEEEEEEEEEEEEEEEEEEEEEEEEEEEEEEEEEEEEEE	TRBV10-2*00(405)	TRBD2*00(65)	TRBJ2-1*00(205)		533|542|570|0|9||45.0	17|30|48|18|31||65.0	29|42|70|35|48||65.0												TGCGCCAGCGGTCCCGGAGGACTAGCGGGAGAGGGTGAGCAGTTCTTC	36								CASGPGGLAGEGEQFF		:::::::::0:-8:9:18:-1:-2:31:35:-9:48:::	TLML_16_	RNA
1267	CLONES_TRBTLML_16__FU2_TCR-JV_cDNA_28_AAGAGATC_merged_170000.txt	2146	2	8.11392e-05	TGCGCCAGCAGTCAATCGGCCGGGCCCATTTCCTACGAGCAGTACTTC	EEEEEEEEEEEEEEEEEEEEEEEEEEEEEEEEEEEEEEEEEEEEEEEE	TRBV23-1*00(115)	TRBD2*00(30)	TRBJ2-7*00(230)		580|598|617|0|18||90.0	29|35|48|21|27||30.0	21|39|67|30|48||90.0												TGCGCCAGCAGTCAATCGGCCGGGCCCATTTCCTACGAGCAGTACTTC	36								CASSQSAGPISYEQYF		:::::::::0:1:18:21:-13:3:27:30:-1:48:::	TLML_16_	RNA
1268	CLONES_TRBTLML_16__FU2_TCR-JV_cDNA_28_AAGAGATC_merged_170000.txt	2147	2	8.11392e-05	TGCGCCAGCAGCTTGAATCGAGACTCTAGCACAGATACGCAGTATTTT	EEEEEEEEEEEEEEEEEEEEEEEEEEEEEEEEEAEEEEEEEEEEEEAE	TRBV5-1*00(770)		TRBJ2-3*00(255)		554|569|590|0|15||75.0		18|41|69|25|48||115.0												TGCGCCAGCAGCTTGAATCGAGACTCTAGCACAGATACGCAGTATTTT	32								CASSLNRDSSTDTQYF		:::::::::0:-1:15:::::25:2:48:::	TLML_16_	RNA
1269	CLONES_TRBTLML_16__FU2_TCR-JV_cDNA_28_AAGAGATC_merged_170000.txt	2148	2	8.11392e-05	TGCGCCAGCAGCCTTCAGAGCGGGAGAACGTCCTACGAGCAGTACTTC	EEEEEEEEEEEEEEEEEEEEEEEEEEEEEEEEEEEEEEEEEEEEEEEE	TRBV5-1*00(490)	TRBD2*00(40)	TRBJ2-7*00(230)		554|566|590|0|12||60.0	22|30|48|18|26||40.0	21|39|67|30|48||90.0												TGCGCCAGCAGCCTTCAGAGCGGGAGAACGTCCTACGAGCAGTACTTC	36								CASSLQSGRTSYEQYF		:::::::::0:-4:12:18:-6:-2:26:30:-1:48:::	TLML_16_	RNA
1270	CLONES_TRBTLML_16__FU2_TCR-JV_cDNA_28_AAGAGATC_merged_170000.txt	2149	2	8.11392e-05	TGCGCCAGCAGCCAAGATCGCGCTAGCGAGGCCTACGAGCAGTACTTC	EEEEEEEEEEEEEEEEEEEEEEEEEEEEEEEEEEEEEEEEEEEEEEEE	TRBV4-3*00(200),TRBV4-1*00(184),TRBV4-2*00(184)	TRBD2*00(30)	TRBJ2-7*00(225)		537|556|574|0|19||95.0;537|556|574|0|19||95.0;537|556|574|0|19|ST539C|79.0	6|12|48|20|26||30.0	22|39|67|31|48||85.0												TGCGCCAGCAGCCAAGATCGCGCTAGCGAGGCCTACGAGCAGTACTTC	36								CASSQDRASEAYEQYF		:::::::::0:2:19:20:10:-20:26:31:-2:48:::	TLML_16_	RNA
1271	CLONES_TRBTLML_16__FU2_TCR-JV_cDNA_28_AAGAGATC_merged_170000.txt	2150	2	8.11392e-05	TGCGCCAGCAGCCAAGATCGATGGGTGGTGAACACTGAAGCTTTCTTT	EEEEEEEEEEEEEEEEEEEEEEEEEEEEEEEEEEEEEEEEEEEEEEEE	TRBV4-3*00(505),TRBV4-2*00(489)		TRBJ1-1*00(240)		537|556|574|0|19||95.0;537|556|574|0|19|ST539C|79.0		20|40|68|28|48||100.0												TGCGCCAGCAGCCAAGATCGATGGGTGGTGAACACTGAAGCTTTCTTT	36								CASSQDRWVVNTEAFF		:::::::::0:2:19:::::28:0:48:::	TLML_16_	RNA
1272	CLONES_TRBTLML_16__FU2_TCR-JV_cDNA_28_AAGAGATC_merged_170000.txt	2151	2	8.11392e-05	TGCGCCAGCAGCCAAGAGCCTCGTGTAGCCAAAAACATTCAGTACTTC	EEEEEEEEEEEEEEEEEEEEEEEEEEEEEEEEEEEEEEEEEEEEEEEE	TRBV4-1*00(115),TRBV4-3*00(115)		TRBJ2-4*00(242)		537|554|574|0|17||85.0;537|554|574|0|17||85.0		19|42|70|25|48||115.0												TGCGCCAGCAGCCAAGAGCCTCGTGTAGCCAAAAACATTCAGTACTTC	36								CASSQEPRVAKNIQYF		:::::::::0:0:17:::::25:1:48:::	TLML_16_	RNA
1273	CLONES_TRBTLML_16__FU2_TCR-JV_cDNA_28_AAGAGATC_merged_170000.txt	2153	2	8.11392e-05	TGCAGTGCTCAGTACCCCGGGAATAGGTTTAACACTGAAGCTTTCTTT	EEEEEEEEEEEEEEEEEEEEEEEEEEEEEEEEEEEEEEEEEEEEEEEE	TRBV20-1*00(610)	TRBD2*00(39),TRBD1*00(35)	TRBJ1-1*00(230)		759|768|793|0|9||45.0	13|24|48|15|26|SC20A|39.0;9|16|36|15|22||35.0	22|40|68|30|48||90.0												TGCAGTGCTCAGTACCCCGGGAATAGGTTTAACACTGAAGCTTTCTTT	36								CSAQYPGNRFNTEAFF		:::::::::0:-5:9:15:3:-8:26:30:-2:48:::	TLML_16_	RNA
1274	CLONES_TRBTLML_16__FU2_TCR-JV_cDNA_28_AAGAGATC_merged_170000.txt	2154	2	8.11392e-05	TGCAGTGCTAGAGATTCCCCGGGACTAGCGTACAATGAGCAGTTCTTC	AAAAEEEEEEEEEEEEEEEEEEEEEEEEEEEEEEEEEEEEEEEEEEEE	TRBV20-1*00(80)	TRBD2*00(65)	TRBJ2-1*00(230)		759|774|793|0|15||75.0	13|26|48|17|30||65.0	24|42|70|30|48||90.0												TGCAGTGCTAGAGATTCCCCGGGACTAGCGTACAATGAGCAGTTCTTC	32								CSARDSPGLAYNEQFF		:::::::::0:1:15:17:3:-6:30:30:-4:48:::	TLML_16_	RNA
1275	CLONES_TRBTLML_16__FU2_TCR-JV_cDNA_28_AAGAGATC_merged_170000.txt	2157	2	8.11392e-05	TGCGCCAGCAGTCAATCAAGTAACGCAGGGTACAGCCCCAGCATTTT	EEEEEEEAEEEEEEEEEEEEEAEEEEEEEEEEEEEEEEEEEEEEEEE	TRBV23-1*00(805)	TRBD1*00(25)	TRBJ1-5*00(215)		580|597|617|0|17||85.0	16|21|36|25|30||25.0	27|42|70|32|47||75.0												TGCGCCAGCAGTCAATCAAGTAACGCAGGGTACAGCCCCAGCATTTT	32								CASSQSSN_RVQPQHF		:::::::::0:0:17:25:-4:-3:30:32:-7:47:::	TLML_16_	RNA
1276	CLONES_TRBTLML_16__FU2_TCR-JV_cDNA_28_AAGAGATC_merged_170000.txt	2159	2	8.11392e-05	TGTGCCAGCAGTCTACAGGGGGGTTAGCTCCTACGAGCAGTACTTC	EEEEEEEEEEEEEEEEEEEEEEEEEEEEEEEEEEEEEEEEEEEEEE	TRBV28*00(312)	TRBD1*00(40)	TRBJ2-7*00(245)		564|576|601|0|12||60.0	15|23|36|14|22||40.0	18|39|67|25|46||105.0												TGTGCCAGCAGTCTACAGGGGGGTTAGCTCCTACGAGCAGTACTTC	36								CASSLQGG_SSYEQYF		:::::::::0:-5:12:14:-3:-1:22:25:2:46:::	TLML_16_	RNA
1277	CLONES_TRBTLML_16__FU2_TCR-JV_cDNA_28_AAGAGATC_merged_170000.txt	2169	2	8.11392e-05	TGTGCCTGGAAAAGGGGGCCATCGGTAACAGATACGCAGTATTTT	EEEEEEEEEEEEEEEEEEEEEEEEEEEEEEEEEEEEEEEEEEEEE	TRBV30*00(310)	TRBD1*00(35)	TRBJ2-3*00(76)		787|797|821|0|10||50.0	17|24|36|12|19||35.0	23|41|69|27|45||90.0												TGTGCCTGGAAAAGGGGGCCATCGGTAACAGATACGCAGTATTTT	36								CAWKRGPSVTDTQYF		:::::::::0:-4:10:12:-5:0:19:27:-3:45:::	TLML_16_	RNA
1278	CLONES_TRBTLML_16__FU2_TCR-JV_cDNA_28_AAGAGATC_merged_170000.txt	2171	2	8.11392e-05	TGTGCCATCAGCTCCGGGACTCCACCCACCGGGGAGCTGTTTTTT	EEAAEEEAEAEEEEEEEEEEEEEEEEEAEEEEEAEAEEAEEEEEE	TRBV10-3*00(800)	TRBD2*00(40),TRBD1*00(35)	TRBJ2-2*00(235)		533|544|570|0|11||55.0	14|22|48|13|21||40.0;10|17|36|13|20||35.0	24|43|71|26|45||95.0												TGTGCCATCAGCTCCGGGACTCCACCCACCGGGGAGCTGTTTTTT	32								CAISSGTPPTGELFF		:::::::::0:-6:11:13:2:-10:21:26:-4:45:::	TLML_16_	RNA
1279	CLONES_TRBTLML_16__FU2_TCR-JV_cDNA_28_AAGAGATC_merged_170000.txt	2173	2	8.11392e-05	TGTGCCACTAGGGTCATCCAGGGCTCCTACAATGAGCAGTTCTTC	EEEEEEEEEAEEEEEEEEEEEEEEEEEEEEEEEEEEEEEEEEEEE	TRBV28*00(312)		TRBJ2-1*00(255)		564|571|601|0|7||35.0		19|42|70|22|45||115.0												TGTGCCACTAGGGTCATCCAGGGCTCCTACAATGAGCAGTTCTTC	32								CATRVIQGSYNEQFF		:::::::::0:-10:7:::::22:1:45:::	TLML_16_	RNA
1280	CLONES_TRBTLML_16__FU2_TCR-JV_cDNA_28_AAGAGATC_merged_170000.txt	2174	2	8.11392e-05	TGTGCCAGTAGTACCGGGACAGGGGGTTCGGAGACCCAGTACTTC	EEEEEAAEEEEEEEEEEEEEEEEEEEEEEEEEEEEEEEEEEEEEE	TRBV19*00(887)	TRBD1*00(65)	TRBJ2-5*00(215)		559|572|596|0|13||65.0	10|23|36|13|26||65.0	25|40|68|30|45||75.0												TGTGCCAGTAGTACCGGGACAGGGGGTTCGGAGACCCAGTACTTC	32								CASSTGTGGSETQYF		:::::::::0:-4:13:13:2:-1:26:30:-5:45:::	TLML_16_	RNA
1281	CLONES_TRBTLML_16__FU2_TCR-JV_cDNA_28_AAGAGATC_merged_170000.txt	2175	2	8.11392e-05	TGTGCCAGCTCACCACCGGGACAGGCCGGAAACACCATATATTTT	EEEEEEEEEEEEEEEEEEEEEEEEEEEEEEEEEEEEEEEEEEEEE	TRBV18*00(461)	TRBD1*00(30)	TRBJ1-3*00(136)		702|721|739|0|19||95.0	14|20|36|19|25||30.0	24|42|70|27|45||90.0												TGTGCCAGCTCACCACCGGGACAGGCCGGAAACACCATATATTTT	36								CASSPPGQAGNTIYF		:::::::::0:2:19:19:-2:-4:25:27:-4:45:::	TLML_16_	RNA
1282	CLONES_TRBTLML_16__FU2_TCR-JV_cDNA_28_AAGAGATC_merged_170000.txt	2176	2	8.11392e-05	TGTGCCAGCAGTTTCGGGACGGGAGCTAACTATGGCTACACCTTC	EEEEEEEEEEEEEEEEEEEEEEEEEEEEEEEEEEEEEEAEEEEEE	TRBV6-5*00(235),TRBV6-1*00(230),TRBV6-3*00(219),TRBV6-6*00(219),TRBV6-8*00(219)	TRBD1*00(30),TRBD2*00(30)	TRBJ1-2*00(250)		519|532|556|0|13||65.0;516|528|553|0|12||60.0;516|529|553|0|13||65.0;516|529|553|0|13||65.0;512|525|549|0|13||65.0	11|17|36|14|20||30.0;15|21|48|14|20||30.0	18|40|68|23|45||110.0												TGTGCCAGCAGTTTCGGGACGGGAGCTAACTATGGCTACACCTTC	32								CASSFGTGANYGYTF		:::::::::0:-4:13:14:1:-7:20:23:2:45:::	TLML_16_	RNA
1283	CLONES_TRBTLML_16__FU2_TCR-JV_cDNA_28_AAGAGATC_merged_170000.txt	2177	2	8.11392e-05	TGTGCCAGCAGTTACTCTAGTAGGAGGACAGATACGCAGTATTTT	EEEEEEEEEEEEEEEEEEEEEEEEEEEEEEEEEEEEEEEEEEEEE	TRBV6-5*00(339)	TRBD2*00(25)	TRBJ2-3*00(230)		519|541|556|0|22|SG536T|94.0	26|31|48|22|27||25.0	23|41|69|27|45||90.0												TGTGCCAGCAGTTACTCTAGTAGGAGGACAGATACGCAGTATTTT	36								CASSYSSRRTDTQYF		:::::::::0:5:22:22:-10:-1:27:27:-3:45:::	TLML_16_	RNA
1284	CLONES_TRBTLML_16__FU2_TCR-JV_cDNA_28_AAGAGATC_merged_170000.txt	2178	2	8.11392e-05	TGTGCCAGCAGTTACTCCGGGACAGGGGGACACGAGCAGTACTTC	EEEEEEEEEEEEEEEEEEEEEEEEEEEEEEEEEEEEEEEEEEEEE	TRBV6-5*00(255),TRBV6-2*00(239),TRBV6-3*00(239),TRBV6-6*00(239),TRBV6-8*00(239)	TRBD1*00(60)	TRBJ2-7*00(210)		519|536|556|0|17||85.0;516|533|553|0|17||85.0;516|533|553|0|17||85.0;516|533|553|0|17||85.0;512|529|549|0|17||85.0	11|23|36|17|29||60.0	25|39|67|31|45||70.0												TGTGCCAGCAGTTACTCCGGGACAGGGGGACACGAGCAGTACTTC	36								CASSYSGTGGHEQYF		:::::::::0:0:17:17:1:-1:29:31:-5:45:::	TLML_16_	RNA
1285	CLONES_TRBTLML_16__FU2_TCR-JV_cDNA_28_AAGAGATC_merged_170000.txt	2179	2	8.11392e-05	TGTGCCAGCAGTGATCAAATACAGGGGCCCTCGGAGCAGTACTTC	EEEEEEEEEEEEEEEEEEEEEEEEEEEEEEEEEEEEEEEEEEEEE	TRBV6-1*00(805)	TRBD2*00(40),TRBD1*00(35)	TRBJ2-7*00(200)		516|530|553|0|14||70.0	29|37|48|24|32||40.0;15|22|36|20|27||35.0	27|39|67|33|45||60.0												TGTGCCAGCAGTGATCAAATACAGGGGCCCTCGGAGCAGTACTTC	36								CASSDQIQGPSEQYF		:::::::::0:-3:14:24:-13:5:32:33:-7:45:::	TLML_16_	RNA
1286	CLONES_TRBTLML_16__FU2_TCR-JV_cDNA_28_AAGAGATC_merged_170000.txt	2180	2	8.11392e-05	TGTGCCAGCAGCTTATTGGGTCAGATTAACTACGAGCAGTACTTC	EEEEEEEEEEEEEEEEEAAEEEEEEEEEEEEEEEEEEEEEEEEEE	TRBV7-2*00(800)		TRBJ2-7*00(220)		580|595|617|0|15||75.0		23|39|67|29|45||80.0												TGTGCCAGCAGCTTATTGGGTCAGATTAACTACGAGCAGTACTTC	32								CASSLLGQINYEQYF		:::::::::0:-2:15:::::29:-3:45:::	TLML_16_	RNA
1287	CLONES_TRBTLML_16__FU2_TCR-JV_cDNA_28_AAGAGATC_merged_170000.txt	2181	2	8.11392e-05	TGTGCCAGCAGCTTACGGCAGAGTTACTACAATGAGCAGTTCTTC	EEEEEEEEEEEEEEEEEEEEEEEEEAEEEEEEEEEEEEEEAEEEE	TRBV7-2*00(1060)		TRBJ2-1*00(160)		580|595|617|0|15||75.0		23|42|70|26|45||95.0												TGTGCCAGCAGCTTACGGCAGAGTTACTACAATGAGCAGTTCTTC	32								CASSLRQSYYNEQFF		:::::::::0:-2:15:::::26:-3:45:::	TLML_16_	RNA
1288	CLONES_TRBTLML_16__FU2_TCR-JV_cDNA_28_AAGAGATC_merged_170000.txt	2182	2	8.11392e-05	TGTGCCAGCAGCTTAGTGCCAGGGCCCCAAGAGACCCAGTACTTC	EEEEEEEEEEEEEEEEEEEEEEEEEEEEEEEEEEEEEEEEEEEEE	TRBV7-7*00(400),TRBV7-6*00(368)	TRBD2*00(30)	TRBJ2-5*00(235)		585|601|622|0|16||80.0;576|592|613|0|16||80.0	28|34|48|20|26||30.0	21|40|68|26|45||95.0												TGTGCCAGCAGCTTAGTGCCAGGGCCCCAAGAGACCCAGTACTTC	36								CASSLVPGPQETQYF		:::::::::0:-1:16:20:-12:2:26:26:-1:45:::	TLML_16_	RNA
1289	CLONES_TRBTLML_16__FU2_TCR-JV_cDNA_28_AAGAGATC_merged_170000.txt	2183	2	8.11392e-05	TGTGCCAGCAGCTTAGCGCCTCTAGGGGGGGAGACCCAGTACTTC	EEEEEEEEEEEEEEEEEEEEAEEEEEEEEEEEEEEEEEEEEAAAA	TRBV7-2*00(779)	TRBD1*00(30)	TRBJ2-5*00(80)		580|599|617|0|19||95.0	17|23|36|23|29||30.0	25|40|68|30|45||75.0												TGTGCCAGCAGCTTAGCGCCTCTAGGGGGGGAGACCCAGTACTTC	32								CASSLAPLGGETQYF		:::::::::0:2:19:23:-5:-1:29:30:-5:45:::	TLML_16_	RNA
1290	CLONES_TRBTLML_16__FU2_TCR-JV_cDNA_28_AAGAGATC_merged_170000.txt	2184	2	8.11392e-05	TGTGCCAGCAGCTTAGATTTCGCTGGATACAATGAGCAGTTCTTC	EEEEEEEEEEEEEEEEEEEEEEEEEEEEEEEEEEEEEEEEEEEEE	TRBV11-2*00(125),TRBV11-3*00(125),TRBV7-4*00(115),TRBV7-8*00(115),TRBV7-9*00(115)		TRBJ2-1*00(230)		522|540|559|0|18||90.0;521|539|558|0|18||90.0;545|561|582|0|16||80.0;567|583|604|0|16||80.0;556|572|593|0|16||80.0		24|42|70|27|45||90.0												TGTGCCAGCAGCTTAGATTTCGCTGGATACAATGAGCAGTTCTTC	36								CASSLDFAGYNEQFF		:::::::::0:1:18:::::27:-4:45:::	TLML_16_	RNA
1291	CLONES_TRBTLML_16__FU2_TCR-JV_cDNA_28_AAGAGATC_merged_170000.txt	2185	2	8.11392e-05	TGTGCCAGCAGCTTAGAAAGCGACTCCCGTAATGAGCAGTTCTTC	AAAAEEEEEEEEEEEEEEEEEEEEEEEEEEEEEEEEEEEEEEEEE	TRBV7-4*00(85),TRBV7-7*00(85),TRBV7-8*00(85)	TRBD2*00(30)	TRBJ2-1*00(207)		545|561|582|0|16||80.0;585|601|622|0|16||80.0;567|583|604|0|16||80.0	2|8|48|23|29||30.0	27|42|70|30|45||75.0												TGTGCCAGCAGCTTAGAAAGCGACTCCCGTAATGAGCAGTTCTTC	32								CASSLESDSRNEQFF		:::::::::0:-1:16:23:14:-24:29:30:-7:45:::	TLML_16_	RNA
1292	CLONES_TRBTLML_16__FU2_TCR-JV_cDNA_28_AAGAGATC_merged_170000.txt	2186	2	8.11392e-05	TGTGCCAGCAGCTCCAGGGTAACAAGCTCCTACGAGCAGTACTTC	EEEEEEEEEEEEEEEEEEEEEEEEEEEEEEEEEEEEEEEEEEEEE	TRBV7-2*00(306),TRBV7-8*00(274)	TRBD1*00(25)	TRBJ2-7*00(245)		580|593|617|0|13||65.0;567|580|604|0|13||65.0	16|21|36|14|19||25.0	18|39|67|24|45||105.0												TGTGCCAGCAGCTCCAGGGTAACAAGCTCCTACGAGCAGTACTTC	36								CASSSRVTSSYEQYF		:::::::::0:-4:13:14:-4:-3:19:24:2:45:::	TLML_16_	RNA
1293	CLONES_TRBTLML_16__FU2_TCR-JV_cDNA_28_AAGAGATC_merged_170000.txt	2187	2	8.11392e-05	TGTGCCAGCAGCTCGGAGGGGGGGTACCAAGAGACCCAGTACTTC	EEEEEEEEEEEEEEEEEEEEEEEEEEEEEEEEEEEEEEEEEEEEE	TRBV11-2*00(530),TRBV11-3*00(498),TRBV11-1*00(482)	TRBD1*00(30),TRBD2*00(30)	TRBJ2-5*00(255)		522|535|559|0|13||65.0;521|534|558|0|13||65.0;531|544|568|0|13||65.0	17|23|36|16|22||30.0;26|32|48|14|20||30.0	17|40|68|22|45||115.0												TGTGCCAGCAGCTCGGAGGGGGGGTACCAAGAGACCCAGTACTTC	36								CASSSEGGYQETQYF		:::::::::0:-4:13:16:-5:-1:22:22:3:45:::	TLML_16_	RNA
1294	CLONES_TRBTLML_16__FU2_TCR-JV_cDNA_28_AAGAGATC_merged_170000.txt	2188	2	8.11392e-05	TGTGCCAGCAGCTGGGCCCGAAGGGGGACCTACGAGCAGTACTTC	EEEEEEEEEEEEEEEEEEEEEEEEEEEEEEEEEEEEEEEEEEEEE	TRBV12-4*00(125)	TRBD1*00(30),TRBD2*00(30)	TRBJ2-7*00(225)		530|541|567|0|11||55.0	17|23|36|21|27||30.0;29|35|48|13|19||30.0	22|39|67|28|45||85.0												TGTGCCAGCAGCTGGGCCCGAAGGGGGACCTACGAGCAGTACTTC	36								CASSWARRGTYEQYF		:::::::::0:-6:11:21:-5:-1:27:28:-2:45:::	TLML_16_	RNA
1295	CLONES_TRBTLML_16__FU2_TCR-JV_cDNA_28_AAGAGATC_merged_170000.txt	2189	2	8.11392e-05	TGTGCCAGCAGCCTTTTATTGGGAGCCAGGACTGAAGCTTTCTTT	EEEEEEEEEEEEEEEEEEEEEEEEEEEEEEEEEEEEEEEEEEEEE	TRBV7-9*00(235)	TRBD2*00(25)	TRBJ1-1*00(215)		556|568|593|0|12||60.0	25|30|48|20|25||25.0	25|40|68|30|45||75.0												TGTGCCAGCAGCCTTTTATTGGGAGCCAGGACTGAAGCTTTCTTT	36								CASSLLLGARTEAFF		:::::::::0:-5:12:20:-9:-2:25:30:-5:45:::	TLML_16_	RNA
1296	CLONES_TRBTLML_16__FU2_TCR-JV_cDNA_28_AAGAGATC_merged_170000.txt	2190	2	8.11392e-05	TGTGCCAGCAGCCCCCTAGCGGGAGGGACGAATGAGCAGTTCTTC	EEEEEEEEEEEEEEEEEEEEEEEEEEEEEEEEEEEEEEEEEEEEE	TRBV7-9*00(335)	TRBD2*00(60)	TRBJ2-1*00(215)		556|568|593|0|12||60.0	20|32|48|15|27||60.0	27|42|70|30|45||75.0												TGTGCCAGCAGCCCCCTAGCGGGAGGGACGAATGAGCAGTTCTTC	36								CASSPLAGGTNEQFF		:::::::::0:-5:12:15:-4:0:27:30:-7:45:::	TLML_16_	RNA
1297	CLONES_TRBTLML_16__FU2_TCR-JV_cDNA_28_AAGAGATC_merged_170000.txt	2191	2	8.11392e-05	TGTGCCAGCAGCCAAACCGGGACAGGGGGAACTGAAGCTTTCTTT	EEEEEEEEEEEEEEEEEEEEEEEEEEEEEEEEEEEEEEEEEEEEE	TRBV4-2*00(705)	TRBD1*00(65)	TRBJ1-1*00(215)		537|552|574|0|15||75.0	10|23|36|16|29||65.0	25|40|68|30|45||75.0												TGTGCCAGCAGCCAAACCGGGACAGGGGGAACTGAAGCTTTCTTT	36								CASSQTGTGGTEAFF		:::::::::0:-2:15:16:2:-1:29:30:-5:45:::	TLML_16_	RNA
1298	CLONES_TRBTLML_16__FU2_TCR-JV_cDNA_28_AAGAGATC_merged_170000.txt	2192	2	8.11392e-05	TGTGCCAGCAGCGCCCGACTAGGCTCCCCGGGTGAGCAGTTCTTC	EEEEEEEEEEEEEEEEEAEEEEEEEEEEEEEEEEEEEEEEEEEEE	TRBV7-3*00(280),TRBV7-4*00(248)	TRBD1*00(30),TRBD2*00(30)	TRBJ2-1*00(205)		540|552|577|0|12||60.0;545|557|582|0|12||60.0	9|15|36|26|32||30.0;13|19|48|26|32||30.0	29|42|70|32|45||65.0												TGTGCCAGCAGCGCCCGACTAGGCTCCCCGGGTGAGCAGTTCTTC	32								CASSARLGSPGEQFF		:::::::::0:-5:12:26:3:-9:32:32:-9:45:::	TLML_16_	RNA
1299	CLONES_TRBTLML_16__FU2_TCR-JV_cDNA_28_AAGAGATC_merged_170000.txt	2193	2	8.11392e-05	TGTGCCAGCAGCAGCGGACTAGCGGGGATCTACGAGCAGTACTTC	EEEEEEEEEEEEEAEEEEEEEEEEAEEEEEEEEEEEEEEEEEEEE	TRBV6-5*00(460)	TRBD2*00(55)	TRBJ2-7*00(220)		519|530|556|0|11||55.0	17|28|48|15|26||55.0	23|39|67|29|45||80.0												TGTGCCAGCAGCAGCGGACTAGCGGGGATCTACGAGCAGTACTTC	32								CASSSGLAGIYEQYF		:::::::::0:-6:11:15:-1:-4:26:29:-3:45:::	TLML_16_	RNA
1300	CLONES_TRBTLML_16__FU2_TCR-JV_cDNA_28_AAGAGATC_merged_170000.txt	2194	2	8.11392e-05	TGTGCCAGCAGGGAGCGGGAGGGCCCCGGCGGGGAGCTGTTTTTT	EEEEEEEEEEEEEEEEEEEEEEEEEEEEEEEEEEEEEEEEEEEEE	TRBV6-1*00(225),TRBV6-5*00(225),TRBV6-3*00(209),TRBV6-6*00(209),TRBV6-8*00(209)	TRBD2*00(65)	TRBJ2-2*00(220)		516|527|553|0|11||55.0;519|530|556|0|11||55.0;516|527|553|0|11||55.0;516|527|553|0|11||55.0;512|523|549|0|11||55.0	22|35|48|13|26||65.0	27|43|71|29|45||80.0												TGTGCCAGCAGGGAGCGGGAGGGCCCCGGCGGGGAGCTGTTTTTT	36								CASREREGPGGELFF		:::::::::0:-6:11:13:-6:3:26:29:-7:45:::	TLML_16_	RNA
1301	CLONES_TRBTLML_16__FU2_TCR-JV_cDNA_28_AAGAGATC_merged_170000.txt	2195	2	8.11392e-05	TGTGCCAGCAGAAGCCGGGACAGGGGCCCGGAGACCCAGTACTTC	EEEEEEEEEEEEEEEEEEEEEEEEEEEAEEEEEEEEEEEEEEEEE	TRBV7-9*00(627)	TRBD1*00(60)	TRBJ2-5*00(215)		556|567|593|0|11||55.0	10|22|36|14|26||60.0	25|40|68|30|45||75.0												TGTGCCAGCAGAAGCCGGGACAGGGGCCCGGAGACCCAGTACTTC	32								CASRSRDRGPETQYF		:::::::::0:-6:11:14:2:-2:26:30:-5:45:::	TLML_16_	RNA
1302	CLONES_TRBTLML_16__FU2_TCR-JV_cDNA_28_AAGAGATC_merged_170000.txt	2196	2	8.11392e-05	TGTGCCAGAAGCACGACGGGACAGCTAGACACTGAAGCTTTCTTT	EEEEEEEEEEEEEEEEEEEEEEEEEEEEEEEEEEEEEE<EEEEEE	TRBV5-3*00(415)	TRBD1*00(40)	TRBJ1-1*00(225)		551|563|587|0|12||60.0	11|19|36|16|24||40.0	23|40|68|28|45||85.0												TGTGCCAGAAGCACGACGGGACAGCTAGACACTGAAGCTTTCTTT	27								CARSTTGQLDTEAFF		:::::::::0:-4:12:16:1:-5:24:28:-3:45:::	TLML_16_	RNA
1303	CLONES_TRBTLML_16__FU2_TCR-JV_cDNA_28_AAGAGATC_merged_170000.txt	2199	2	8.11392e-05	TGCGCCAGCAGCTCCCCTGGGACTAACCAAGAGACCCAGTACTTC	EEEEEEEEEEEEEEEEEEEEEEEEEEEEEEEEEEEEEEEEEEEEE	TRBV5-1*00(555)	TRBD2*00(35),TRBD1*00(30)	TRBJ2-5*00(240)		554|567|590|0|13||65.0	16|23|48|18|25||35.0;2|8|36|13|19||30.0	20|40|68|25|45||100.0												TGCGCCAGCAGCTCCCCTGGGACTAACCAAGAGACCCAGTACTTC	36								CASSSPGTNQETQYF		:::::::::0:-3:13:18:0:-9:25:25:0:45:::	TLML_16_	RNA
1304	CLONES_TRBTLML_16__FU2_TCR-JV_cDNA_28_AAGAGATC_merged_170000.txt	2200	2	8.11392e-05	TGCGCCAGCAGCCTAATCTCTAGCGGACCCTACGAGCAGTACTTC	EEAAEEEEEEEEEEEEEEEEEEEEEEAEEAEEEEEEEEEEAEEEE	TRBV4-3*00(445),TRBV4-2*00(429)	TRBD2*00(35)	TRBJ2-7*00(225)		537|550|574|0|13||65.0;537|550|574|0|13|ST539C|49.0	20|27|48|19|26||35.0	22|39|67|28|45||85.0												TGCGCCAGCAGCCTAATCTCTAGCGGACCCTACGAGCAGTACTTC	32								CASSLISSGPYEQYF		:::::::::0:-4:13:19:-4:-5:26:28:-2:45:::	TLML_16_	RNA
1305	CLONES_TRBTLML_16__FU2_TCR-JV_cDNA_28_AAGAGATC_merged_170000.txt	2201	2	8.11392e-05	TGCGCCAGCAGCCCGGGAGGGGATCAAGCAGAGACCCAGTACTTC	EEEEEEEEEEEEEEEEEEEEEEEEEEEEEEEAEEEEEEEEEEEEE	TRBV5-1*00(530)	TRBD2*00(40)	TRBJ2-5*00(220)		554|566|590|0|12||60.0	24|32|48|13|21||40.0	24|40|68|29|45||80.0												TGCGCCAGCAGCCCGGGAGGGGATCAAGCAGAGACCCAGTACTTC	32								CASSPGGDQAETQYF		:::::::::0:-4:12:13:-8:0:21:29:-4:45:::	TLML_16_	RNA
1306	CLONES_TRBTLML_16__FU2_TCR-JV_cDNA_28_AAGAGATC_merged_170000.txt	2202	2	8.11392e-05	TGCGCCAGCAGCCAGCAACAGGGGGGTAATTCACCCCTCCACTTT	EEEEEEEEEEEEEEEEEEEEEEEEEEEEEEEEEEEEAEEEEEEEE	TRBV4-3*00(335),TRBV4-2*00(319)	TRBD1*00(40)	TRBJ1-6*00(219)		537|551|574|0|14||70.0;537|551|574|0|14|ST539C|54.0	15|23|36|17|25||40.0	26|45|73|26|45||95.0												TGCGCCAGCAGCCAGCAACAGGGGGGTAATTCACCCCTCCACTTT	32								CASSQQQGGNSPLHF		:::::::::0:-3:14:17:-3:-1:25:26:-6:45:::	TLML_16_	RNA
1307	CLONES_TRBTLML_16__FU2_TCR-JV_cDNA_28_AAGAGATC_merged_170000.txt	2203	2	8.11392e-05	TGCAGTGCTCCCGGGACAGGGGGCTACTCCTACGAGCAGTACTTC	EEEEEEEEEEEEEEEEEEEEEEEEEEEEEEEEEEEEEEEEEEEEE	TRBV20-1*00(270)	TRBD1*00(75)	TRBJ2-7*00(235)		759|768|793|0|9||45.0	9|24|36|9|24||75.0	20|39|67|26|45||95.0												TGCAGTGCTCCCGGGACAGGGGGCTACTCCTACGAGCAGTACTTC	36								CSAPGTGGYSYEQYF		:::::::::0:-5:9:9:3:0:24:26:0:45:::	TLML_16_	RNA
1308	CLONES_TRBTLML_16__FU2_TCR-JV_cDNA_28_AAGAGATC_merged_170000.txt	2204	2	8.11392e-05	TGCAGTGCTAGAGAGAAGGGACTAGTCACAGATACGCAGTATTTT	EEEEEEEEEEEEEEEEEEEEEEEEEEEEEEEEEEEEEEEEEEEEE	TRBV20-1*00(400)	TRBD2*00(40)	TRBJ2-3*00(235)		759|773|793|0|14||70.0	16|24|48|17|25||40.0	22|41|69|26|45||95.0												TGCAGTGCTAGAGAGAAGGGACTAGTCACAGATACGCAGTATTTT	36								CSAREKGLVTDTQYF		:::::::::0:0:14:17:0:-8:25:26:-2:45:::	TLML_16_	RNA
1309	CLONES_TRBTLML_16__FU2_TCR-JV_cDNA_28_AAGAGATC_merged_170000.txt	2205	2	8.11392e-05	TGCAGTGCAACCGGGACTAGCGGTTCCCAAGAGACCCAGTACTTC	EEEEEEEEEEEEEEEEEEEEEEEEEEEEEEEEEEEEEEEEEEEEE	TRBV20-1*00(370)	TRBD2*00(65)	TRBJ2-5*00(235)		759|767|793|0|8||40.0	14|27|48|10|23||65.0	21|40|68|26|45||95.0												TGCAGTGCAACCGGGACTAGCGGTTCCCAAGAGACCCAGTACTTC	36								CSATGTSGSQETQYF		:::::::::0:-6:8:10:2:-5:23:26:-1:45:::	TLML_16_	RNA
1310	CLONES_TRBTLML_16__FU2_TCR-JV_cDNA_28_AAGAGATC_merged_170000.txt	2218	2	8.11392e-05	TGTGCCTGGAGTGTAGGTTGGGGAACCGGGGAGCTGTTTTTT	EEEEEEEEEEEEEEEEEEEAEEEEEEEAEEEEEEEEEEEEEE	TRBV30*00(360)		TRBJ2-2*00(230)		787|802|821|0|15||75.0		25|43|71|24|42||90.0												TGTGCCTGGAGTGTAGGTTGGGGAACCGGGGAGCTGTTTTTT	32								CAWSVGWGTGELFF		:::::::::0:1:15:::::24:-5:42:::	TLML_16_	RNA
1311	CLONES_TRBTLML_16__FU2_TCR-JV_cDNA_28_AAGAGATC_merged_170000.txt	2219	2	8.11392e-05	TGTGCCTGGAGTAAAGGTGGGGGGAGGTACGAGCAGTACTTC	EEEEEEEEEEEEEEEEEEEEEEEEEEEEEEEEEEEEEEEEEE	TRBV30*00(395)	TRBD2*00(30)	TRBJ2-7*00(215)		787|799|821|0|12||60.0	25|31|48|21|27||30.0	24|39|67|27|42||75.0												TGTGCCTGGAGTAAAGGTGGGGGGAGGTACGAGCAGTACTTC	36								CAWSKGGGRYEQYF		:::::::::0:-2:12:21:-9:-1:27:27:-4:42:::	TLML_16_	RNA
1312	CLONES_TRBTLML_16__FU2_TCR-JV_cDNA_28_AAGAGATC_merged_170000.txt	2224	2	8.11392e-05	TGTGCCACCAACCCGAATGTCCTGAACACTGAAGCTTTCTTT	EEEEEEEEEEEEEEEEEEEEEEEEEEEEEEEEEEEEEEEEEE	TRBV15*00(111)	TRBD1*00(25)	TRBJ1-1*00(240)		552|562|589|0|10||50.0	6|11|36|17|22||25.0	20|40|68|22|42||100.0												TGTGCCACCAACCCGAATGTCCTGAACACTGAAGCTTTCTTT	36								CATNPNVLNTEAFF		:::::::::0:-7:10:17:6:-13:22:22:0:42:::	TLML_16_	RNA
1313	CLONES_TRBTLML_16__FU2_TCR-JV_cDNA_28_AAGAGATC_merged_170000.txt	2225	2	8.11392e-05	TGTGCCAGCTCACCTCCGGACCCCGCGGATACGCAGTATTTT	EEEEEEEEEEEEEEEEEEEEEEEEEEEEEEEEEEEEEEEEEA	TRBV18*00(744)	TRBD2*00(25)	TRBJ2-3*00(150)		702|721|739|0|19|SA716T|79.0	4|9|48|21|26||25.0	26|41|69|27|42||75.0												TGTGCCAGCTCACCTCCGGACCCCGCGGATACGCAGTATTTT	32								CASSPPDPADTQYF		:::::::::0:2:19:21:12:-23:26:27:-6:42:::	TLML_16_	RNA
1314	CLONES_TRBTLML_16__FU2_TCR-JV_cDNA_28_AAGAGATC_merged_170000.txt	2226	2	8.11392e-05	TGTGCCAGCTCACCGTCCGGGGGCCAAGAAGCCCAGCATTTT	EEEEEEEEEEEEEEEEEEEEEEEEEEEEEEEEEEEEEEEEEE	TRBV18*00(967)	TRBD1*00(30)	TRBJ1-5*00(195)		702|716|739|0|14||70.0	18|24|36|18|24||30.0	31|42|70|31|42||55.0												TGTGCCAGCTCACCGTCCGGGGGCCAAGAAGCCCAGCATTTT	36								CASSPSGGQEAQHF		:::::::::0:-3:14:18:-6:0:24:31:-11:42:::	TLML_16_	RNA
1315	CLONES_TRBTLML_16__FU2_TCR-JV_cDNA_28_AAGAGATC_merged_170000.txt	2227	2	8.11392e-05	TGTGCCAGCCGCCCACCGGGACAGGGAGAGACCCAGTACTTC	EEEEEEEEEEEEAEEEEAEEEEEEEEEEEEEEEEEEEEEEAE	TRBV7-2*00(614)	TRBD1*00(55)	TRBJ2-5*00(220)		580|589|617|0|9||45.0	10|21|36|15|26||55.0	24|40|68|26|42||80.0												TGTGCCAGCCGCCCACCGGGACAGGGAGAGACCCAGTACTTC	32								CASRPPGQGETQYF		:::::::::0:-8:9:15:2:-3:26:26:-4:42:::	TLML_16_	RNA
1316	CLONES_TRBTLML_16__FU2_TCR-JV_cDNA_28_AAGAGATC_merged_170000.txt	2228	2	8.11392e-05	TGTGCCAGCGCACGGACTAGCGGAAACAATGAGCAGTTCCTC	AEEEEEEEEEEEEEEEEEEEEEEEEEEEEEEEEEEEEEEEEE	TRBV2*00(115)	TRBD2*00(50)	TRBJ2-1*00(209)		518|527|555|0|9||45.0	17|27|48|13|23||50.0	25|42|70|25|42|ST39C|69.0												TGTGCCAGCGCACGGACTAGCGGAAACAATGAGCAGTTCCTC	32								CASARTSGNNEQFL		:::::::::0:-8:9:13:-1:-5:23:25:-5:42:::	TLML_16_	RNA
1317	CLONES_TRBTLML_16__FU2_TCR-JV_cDNA_28_AAGAGATC_merged_170000.txt	2229	2	8.11392e-05	TGTGCCAGCAGTTTAAGTCATCTTAATGGCGGCTACACCTTC	EEEEEEEEEEEEEEEEEEEEEEEEEEEEEEEEEEEEEEEEEE	TRBV12-3*00(360),TRBV12-4*00(360)		TRBJ1-2*00(200)		530|545|567|0|15||75.0;530|545|567|0|15||75.0		28|40|68|30|42||60.0												TGTGCCAGCAGTTTAAGTCATCTTAATGGCGGCTACACCTTC	36								CASSLSHLNGGYTF		:::::::::0:-2:15:::::30:-8:42:::	TLML_16_	RNA
1318	CLONES_TRBTLML_16__FU2_TCR-JV_cDNA_28_AAGAGATC_merged_170000.txt	2230	2	8.11392e-05	TGTGCCAGCAGTTACCAGGGGCTAAGCTACGAGCAGTACTTC	EEEEEEEEEEEEEEEEEEEEEEEEEEEEEEEEEEEEEEEEEE	TRBV6-6*00(455)	TRBD1*00(30)	TRBJ2-7*00(220)		516|531|553|0|15||75.0	16|22|36|15|21||30.0	23|39|67|26|42||80.0												TGTGCCAGCAGTTACCAGGGGCTAAGCTACGAGCAGTACTTC	36								CASSYQGLSYEQYF		:::::::::0:-2:15:15:-4:-2:21:26:-3:42:::	TLML_16_	RNA
1319	CLONES_TRBTLML_16__FU2_TCR-JV_cDNA_28_AAGAGATC_merged_170000.txt	2231	2	8.11392e-05	TGTGCCAGCAGTACGACTAGCGGAACGAATACGCAGTATTTT	EEEEEEEEEEEEEEEEEEEEEEEEEEEEEEEEEEEEEAAAAA	TRBV3-1*00(1080)	TRBD2*00(45)	TRBJ2-3*00(70)		543|554|580|0|11||55.0	18|27|48|14|23||45.0	27|41|69|28|42||70.0												TGTGCCAGCAGTACGACTAGCGGAACGAATACGCAGTATTTT	32								CASSTTSGTNTQYF		:::::::::0:-6:11:14:-2:-5:23:28:-7:42:::	TLML_16_	RNA
1320	CLONES_TRBTLML_16__FU2_TCR-JV_cDNA_28_AAGAGATC_merged_170000.txt	2232	2	8.11392e-05	TGTGCCAGCAGCTTGACTAGCGGAGAGGAGACCCAGTACTTC	EEEEEEEEEEEEEEEEEEEEEEEEEEEEEEEEEEEEEEEEEE	TRBV11-1*00(139),TRBV7-9*00(139)	TRBD2*00(45)	TRBJ2-5*00(215)		531|545|568|0|14||70.0;556|570|593|0|14||70.0	18|27|48|14|23||45.0	25|40|68|27|42||75.0												TGTGCCAGCAGCTTGACTAGCGGAGAGGAGACCCAGTACTTC	36								CASSLTSGEETQYF		:::::::::0:-3:14:14:-2:-5:23:27:-5:42:::	TLML_16_	RNA
1321	CLONES_TRBTLML_16__FU2_TCR-JV_cDNA_28_AAGAGATC_merged_170000.txt	2233	2	8.11392e-05	TGTGCCAGCAGCTTAGCTTACGTTGTGCGCGAGCAGTACTTC	EEEEEEEEEEEEEEEEEEEEEEEEEEEEEEEEEEEEEEEEEE	TRBV7-8*00(720)		TRBJ2-7*00(205)		567|584|604|0|17||85.0		26|39|67|29|42||65.0												TGTGCCAGCAGCTTAGCTTACGTTGTGCGCGAGCAGTACTTC	36								CASSLAYVVREQYF		:::::::::0:0:17:::::29:-6:42:::	TLML_16_	RNA
1322	CLONES_TRBTLML_16__FU2_TCR-JV_cDNA_28_AAGAGATC_merged_170000.txt	2234	2	8.11392e-05	TGTGCCAGCAGCTTAGGAGCGGGAGGGGGATGGCAGTTCTTC	EEEEEEEEEEEEEEEEEEEEEEEEEEEEEEEEEEEEEEEEEE	TRBV11-2*00(150),TRBV11-3*00(150),TRBV7-2*00(150),TRBV11-1*00(134),TRBV7-9*00(134)	TRBD2*00(50)	TRBJ2-1*00(190)		522|538|559|0|16||80.0;521|537|558|0|16||80.0;580|596|617|0|16||80.0;531|547|568|0|16||80.0;556|572|593|0|16||80.0	22|32|48|17|27||50.0	32|42|70|32|42||50.0												TGTGCCAGCAGCTTAGGAGCGGGAGGGGGATGGCAGTTCTTC	36								CASSLGAGGGWQFF		:::::::::0:-1:16:17:-6:0:27:32:-12:42:::	TLML_16_	RNA
1323	CLONES_TRBTLML_16__FU2_TCR-JV_cDNA_28_AAGAGATC_merged_170000.txt	2235	2	8.11392e-05	TGTGCCAGCAGCTCCGGACTCAGCACAGATACGCAGTATTTT	EEEEEEEEEEEEEEEEEEEEEEEEEEEEEEEEEEEEEEEEEE	TRBV7-2*00(859)	TRBD2*00(25)	TRBJ2-3*00(245)		580|593|617|0|13||65.0	17|22|48|15|20||25.0	20|41|69|21|42||105.0												TGTGCCAGCAGCTCCGGACTCAGCACAGATACGCAGTATTTT	36								CASSSGLSTDTQYF		:::::::::0:-4:13:15:-1:-10:20:21:0:42:::	TLML_16_	RNA
1324	CLONES_TRBTLML_16__FU2_TCR-JV_cDNA_28_AAGAGATC_merged_170000.txt	2236	2	8.11392e-05	TGTGCCAGCAGCTCGGACAGTTACACAGATACGCAGTATTTT	EEEEEEEEEEEEEEEEEEEEEEEEEEEEEEEEEEEEEEEEEE	TRBV11-2*00(115),TRBV11-3*00(115),TRBV7-2*00(115),TRBV7-3*00(115),TRBV7-8*00(115)	TRBD1*00(30)	TRBJ2-3*00(235)		522|535|559|0|13||65.0;521|534|558|0|13||65.0;580|593|617|0|13||65.0;540|553|577|0|13||65.0;567|580|604|0|13||65.0	13|19|36|14|20||30.0	22|41|69|23|42||95.0												TGTGCCAGCAGCTCGGACAGTTACACAGATACGCAGTATTTT	36								CASSSDSYTDTQYF		:::::::::0:-4:13:14:-1:-5:20:23:-2:42:::	TLML_16_	RNA
1325	CLONES_TRBTLML_16__FU2_TCR-JV_cDNA_28_AAGAGATC_merged_170000.txt	2237	2	8.11392e-05	TGTGCCAGCAGCTACGGGGGGGCCTACAATGAGCAGTTCTTC	EEEEEEEEEEEEEEEEEEEEEEEEEEEEEEEEEEEEEEEEEE	TRBV7-9*00(965)	TRBD1*00(25)	TRBJ2-1*00(240)		556|569|593|0|13||65.0	18|23|36|15|20||25.0	22|42|70|22|42||100.0												TGTGCCAGCAGCTACGGGGGGGCCTACAATGAGCAGTTCTTC	36								CASSYGGAYNEQFF		:::::::::0:-4:13:15:-6:-1:20:22:-2:42:::	TLML_16_	RNA
1326	CLONES_TRBTLML_16__FU2_TCR-JV_cDNA_28_AAGAGATC_merged_170000.txt	2238	2	8.11392e-05	TGTGCCAGCAGCCCGGACCGGAGCTACAATGAGCAGTTCTTC	EEEEEEEEEEEEEEEEEEEEEEEEEEEEEEEEEEEEEEEEEE	TRBV7-2*00(177)		TRBJ2-1*00(145)		580|592|617|0|12||60.0		23|42|70|23|42||95.0												TGTGCCAGCAGCCCGGACCGGAGCTACAATGAGCAGTTCTTC	36								CASSPDRSYNEQFF		:::::::::0:-5:12:::::23:-3:42:::	TLML_16_	RNA
1327	CLONES_TRBTLML_16__FU2_TCR-JV_cDNA_28_AAGAGATC_merged_170000.txt	2239	2	8.11392e-05	TGTGCCAGCAGCCCAGTTGGGGGTACGGATGAGCAGTTCTTC	EEEEEEEEEEEEEEEEEEEEEEEEEEEEEEEEEEEEEEEEEE	TRBV11-1*00(120),TRBV7-9*00(120)	TRBD1*00(25)	TRBJ2-1*00(210)		531|543|568|0|12||60.0;556|568|593|0|12||60.0	18|23|36|18|23||25.0	28|42|70|28|42||70.0												TGTGCCAGCAGCCCAGTTGGGGGTACGGATGAGCAGTTCTTC	36								CASSPVGGTDEQFF		:::::::::0:-5:12:18:-6:-1:23:28:-8:42:::	TLML_16_	RNA
1328	CLONES_TRBTLML_16__FU2_TCR-JV_cDNA_28_AAGAGATC_merged_170000.txt	2240	2	8.11392e-05	TGTGCCAGCAGCCCAGGAGGGGGAGTGCGAGAGCAGTACTTC	EEEEEEEEEEEEEEEEEEEEEEEEEEEEEEEEEEEEEEEEEE	TRBV7-8*00(234),TRBV7-2*00(218)	TRBD1*00(30),TRBD2*00(30)	TRBJ2-7*00(200)		567|579|604|0|12||60.0;580|592|617|0|12||60.0	17|23|36|17|23||30.0;26|32|48|15|21||30.0	27|39|67|30|42||60.0												TGTGCCAGCAGCCCAGGAGGGGGAGTGCGAGAGCAGTACTTC	36								CASSPGGGVREQYF		:::::::::0:-5:12:17:-5:-1:23:30:-7:42:::	TLML_16_	RNA
1329	CLONES_TRBTLML_16__FU2_TCR-JV_cDNA_28_AAGAGATC_merged_170000.txt	2241	2	8.11392e-05	TGTGCCAGCAGCCAACGGGGGGCCGACTACGAGCAGTACTTC	EEEEEEEEEEEEEEEEEEEEEEEEEEEEEEEEEEEEEEEEEE	TRBV3-1*00(155),TRBV3-2*00(155)	TRBD1*00(30)	TRBJ2-7*00(220)		543|558|580|0|15||75.0;543|558|580|0|15||75.0	18|24|36|17|23||30.0	23|39|67|26|42||80.0												TGTGCCAGCAGCCAACGGGGGGCCGACTACGAGCAGTACTTC	36								CASSQRGADYEQYF		:::::::::0:-2:15:17:-6:0:23:26:-3:42:::	TLML_16_	RNA
1330	CLONES_TRBTLML_16__FU2_TCR-JV_cDNA_28_AAGAGATC_merged_170000.txt	2242	2	8.11392e-05	TGTGCCAGCAGACTAGCGGGAGATGTCGGGGAGCTGTTTTTT	EEEEEEEEEEEEEEEEEEEEEEEEEEEEEEEEEEEEEEEEEE	TRBV6-2*00(367),TRBV6-3*00(367)	TRBD2*00(55)	TRBJ2-2*00(220)		516|527|553|0|11||55.0;516|527|553|0|11||55.0	19|30|48|11|22||55.0	27|43|71|26|42||80.0												TGTGCCAGCAGACTAGCGGGAGATGTCGGGGAGCTGTTTTTT	36								CASRLAGDVGELFF		:::::::::0:-6:11:11:-3:-2:22:26:-7:42:::	TLML_16_	RNA
1331	CLONES_TRBTLML_16__FU2_TCR-JV_cDNA_28_AAGAGATC_merged_170000.txt	2243	2	8.11392e-05	TGTGCCAGCAACGCGGGAGGGATCTACAATGAGCAGTTCTTC	EEAEEEEEEEEEEEEEEEEEEEEEEEEEEEEEEEEAAEEEAE	TRBV6-2*00(940),TRBV6-3*00(940)	TRBD2*00(45)	TRBJ2-1*00(235)		516|526|553|0|10||50.0;516|526|553|0|10||50.0	23|32|48|12|21||45.0	23|42|70|23|42||95.0												TGTGCCAGCAACGCGGGAGGGATCTACAATGAGCAGTTCTTC	32								CASNAGGIYNEQFF		:::::::::0:-7:10:12:-7:0:21:23:-3:42:::	TLML_16_	RNA
1332	CLONES_TRBTLML_16__FU2_TCR-JV_cDNA_28_AAGAGATC_merged_170000.txt	2247	2	8.11392e-05	TGCGCCAGCAGCTTCGGACTAGCGACAGATACGCAGTATTTT	EEEEEEEEEEEEEEEEEEEEEEEEEEEEEEEEEEEEEEEEEE	TRBV5-1*00(175)		TRBJ2-3*00(234)		554|568|590|0|14||70.0		18|41|69|18|42|I23G|94.0												TGCGCCAGCAGCTTCGGACTAGCGACAGATACGCAGTATTTT	36								CASSFGLATDTQYF		:::::::::0:-2:14:::::18:2:42:::	TLML_16_	RNA
1333	CLONES_TRBTLML_16__FU2_TCR-JV_cDNA_28_AAGAGATC_merged_170000.txt	2248	2	8.11392e-05	TGCGCCAGCAGCGTCCAGGGATACACAGATACGCAGTATTTT	EEEEAEEEEEEEEEEEEEEEEEEEEEEEEEEEEEEEEEEEEA	TRBV5-1*00(530)	TRBD1*00(29),TRBD2*00(29)	TRBJ2-3*00(235)		554|566|590|0|12||60.0	7|16|36|12|21|SC11A|29.0;11|20|48|12|21|SC15A|29.0	22|41|69|23|42||95.0												TGCGCCAGCAGCGTCCAGGGATACACAGATACGCAGTATTTT	32								CASSVQGYTDTQYF		:::::::::0:-4:12:12:5:-8:21:23:-2:42:::	TLML_16_	RNA
1334	CLONES_TRBTLML_16__FU2_TCR-JV_cDNA_28_AAGAGATC_merged_170000.txt	2249	2	8.11392e-05	TGCAGTGCTGGAAAACTAGCGGGATCCCATGAGCAGTTCTTC	EEEEEEEEEEEEEEEEEEEEEEEEEEEEEEEEEEEEEEEEEE	TRBV20-1*00(115)	TRBD2*00(50)	TRBJ2-1*00(210)		759|768|793|0|9||45.0	19|29|48|14|24||50.0	28|42|70|28|42||70.0												TGCAGTGCTGGAAAACTAGCGGGATCCCATGAGCAGTTCTTC	36								CSAGKLAGSHEQFF		:::::::::0:-5:9:14:-3:-3:24:28:-8:42:::	TLML_16_	RNA
1335	CLONES_TRBTLML_16__FU2_TCR-JV_cDNA_28_AAGAGATC_merged_170000.txt	2250	2	8.11392e-05	TGCAGTGCTAGACGGCTAGCGGCCACAGATACGCAGTATTTT	EEEEEEEEEEEEEEEEEEEEEEEEEEEEEEEEEEEEEEEEEE	TRBV20-1*00(335)	TRBD2*00(35)	TRBJ2-3*00(167)		759|771|793|0|12||60.0	20|27|48|15|22||35.0	22|41|69|23|42||95.0												TGCAGTGCTAGACGGCTAGCGGCCACAGATACGCAGTATTTT	36								CSARRLAATDTQYF		:::::::::0:-2:12:15:-4:-5:22:23:-2:42:::	TLML_16_	RNA
1337	CLONES_TRBTLML_16__FU2_TCR-JV_cDNA_28_AAGAGATC_merged_170000.txt	2252	2	8.11392e-05	TGCAGTGCCTTGGGACTAGTGGTAGGGAATGAGCAGTTCTTC	EEEEEEEEEEEEEEEEEEEEEEEEEEEEEEEEEEEEEEEEEE	TRBV20-1*00(110)	TRBD2*00(48)	TRBJ2-1*00(215)		759|767|793|0|8||40.0	16|32|48|11|27|SC24TSG27T|48.0	27|42|70|27|42||75.0												TGCAGTGCCTTGGGACTAGTGGTAGGGAATGAGCAGTTCTTC	36								CSALGLVVGNEQFF		:::::::::0:-6:8:11:0:0:27:27:-7:42:::	TLML_16_	RNA
1338	CLONES_TRBTLML_16__FU2_TCR-JV_cDNA_28_AAGAGATC_merged_170000.txt	2253	2	8.11392e-05	TGCAGCGTTGTTCTAGCGGGAGGAGACCACGAGCAGTACTTC	EEEEEEEEEEEEEEEEEEEEEEEEEEEEEEEEEEEEEEEAAA	TRBV29-1*00(1277)	TRBD2*00(55)	TRBJ2-7*00(80)		700|710|734|0|10||50.0	20|31|48|12|23||55.0	25|39|67|28|42||70.0												TGCAGCGTTGTTCTAGCGGGAGGAGACCACGAGCAGTACTTC	32								CSVVLAGGDHEQYF		:::::::::0:-4:10:12:-4:-1:23:28:-5:42:::	TLML_16_	RNA
1339	CLONES_TRBTLML_16__FU2_TCR-JV_cDNA_28_AAGAGATC_merged_170000.txt	2254	2	8.11392e-05	TGCAGCGTTGGTTCAAGCGCTGGATCAGATACGCAGTATTTT	EEEEEEEEEEEEEEEEEEEEEEEEEEEEEEEEEEEEEEEEEA	TRBV29-1*00(385)		TRBJ2-3*00(225)		700|710|734|0|10||50.0		24|41|69|25|42||85.0												TGCAGCGTTGGTTCAAGCGCTGGATCAGATACGCAGTATTTT	32								CSVGSSAGSDTQYF		:::::::::0:-4:10:::::25:-4:42:::	TLML_16_	RNA
1340	CLONES_TRBTLML_16__FU2_TCR-JV_cDNA_28_AAGAGATC_merged_170000.txt	2255	2	8.11392e-05	TGCAGCGCCCTAGGAGTAGCGGGGGGGAATGAGCAGTTCTTC	EEEEEEEEEEEEEEEEEEEEEEEEEEEEEEEEEEEEEEEEEE	TRBV29-1*00(215)	TRBD2*00(43)	TRBJ2-1*00(215)		700|707|734|0|7||35.0	17|32|48|12|27|SC20GSA28G|43.0	27|42|70|27|42||75.0												TGCAGCGCCCTAGGAGTAGCGGGGGGGAATGAGCAGTTCTTC	36								CSALGVAGGNEQFF		:::::::::0:-7:7:12:-1:0:27:27:-7:42:::	TLML_16_	RNA
1341	CLONES_TRBTLML_16__FU2_TCR-JV_cDNA_28_AAGAGATC_merged_170000.txt	2257	2	8.11392e-05	TGTGCCAGCACGCGGGGACAGGGGTAAATGAGCAGTTCTTC	EEEEEEEEEEEEEEEAEEEEEEEEEEEEEEEEEEEEEEEEE	TRBV7-2*00(335),TRBV7-8*00(303)	TRBD1*00(50)	TRBJ2-1*00(215)		580|590|617|0|10||50.0;567|577|604|0|10||50.0	12|22|36|14|24||50.0	27|42|70|26|41||75.0												TGTGCCAGCACGCGGGGACAGGGGTAAATGAGCAGTTCTTC	32								CASTRGQ_VNEQFF		:::::::::0:-7:10:14:0:-2:24:26:-7:41:::	TLML_16_	RNA
1342	CLONES_TRBTLML_16__FU2_TCR-JV_cDNA_28_AAGAGATC_merged_170000.txt	2269	2	8.11392e-05	TGTGCCTGGAGTGTACAGGGAAATCAGCCCCAGCATTTT	EEEEEEEEEEEEEEEEEEEEEEEEEEEEEEEEEEEEEEE	TRBV30*00(175)		TRBJ1-5*00(230)		787|804|821|0|17||85.0		24|42|70|21|39||90.0												TGTGCCTGGAGTGTACAGGGAAATCAGCCCCAGCATTTT	36								CAWSVQGNQPQHF		:::::::::0:3:17:::::21:-4:39:::	TLML_16_	RNA
1343	CLONES_TRBTLML_16__FU2_TCR-JV_cDNA_28_AAGAGATC_merged_170000.txt	2272	2	8.11392e-05	TGTGCCATCAGTTCGCAGCATAACTATGGCTACACCTTC	EEEEEEEEEEEEEEEEEEEEEEEEEEEEEEEEEEEEEEE	TRBV10-3*00(495)		TRBJ1-2*00(235)		533|545|570|0|12||60.0		21|40|68|20|39||95.0												TGTGCCATCAGTTCGCAGCATAACTATGGCTACACCTTC	36								CAISSQHNYGYTF		:::::::::0:-5:12:::::20:-1:39:::	TLML_16_	RNA
1344	CLONES_TRBTLML_16__FU2_TCR-JV_cDNA_28_AAGAGATC_merged_170000.txt	2275	2	8.11392e-05	TGTGCCAGCGCCGGGACAGGGTATCGGGGCTACACCTTC	EEAEEEEEEEEEEEEEEEEEEAEEEEEEEEEEEEEEEEE	TRBV27*00(1288)	TRBD1*00(55)	TRBJ1-2*00(100)		556|565|593|0|9||45.0	10|21|36|10|21||55.0	28|40|68|27|39||60.0												TGTGCCAGCGCCGGGACAGGGTATCGGGGCTACACCTTC	32								CASAGTGYRGYTF		:::::::::0:-8:9:10:2:-3:21:27:-8:39:::	TLML_16_	RNA
1345	CLONES_TRBTLML_16__FU2_TCR-JV_cDNA_28_AAGAGATC_merged_170000.txt	2276	2	8.11392e-05	TGTGCCAGCACCAACCAGGGGTTCCATGGCTACACCTTC	EEEEEEEEEEEEEEEEEEEEEEEEEAEEEEEEAEEEEEE	TRBV6-5*00(375),TRBV6-6*00(327)	TRBD1*00(30)	TRBJ1-2*00(210)		519|529|556|0|10||50.0;516|526|553|0|10||50.0	16|22|36|15|21||30.0	26|40|68|25|39||70.0												TGTGCCAGCACCAACCAGGGGTTCCATGGCTACACCTTC	32								CASTNQGFHGYTF		:::::::::0:-7:10:15:-4:-2:21:25:-6:39:::	TLML_16_	RNA
1346	CLONES_TRBTLML_16__FU2_TCR-JV_cDNA_28_AAGAGATC_merged_170000.txt	2277	2	8.11392e-05	TGTGCCAGCAGTTACTCATGGACCGGGGAGCTGTTTTTT	EEEEEEEEEEEEEEEEEEEEEEEEEEEEEEEEEEEEEEE	TRBV6-2*00(178),TRBV6-3*00(178)		TRBJ2-2*00(65)		516|533|553|0|17||85.0;516|533|553|0|17||85.0		25|43|71|21|39||90.0												TGTGCCAGCAGTTACTCATGGACCGGGGAGCTGTTTTTT	36								CASSYSWTGELFF		:::::::::0:0:17:::::21:-5:39:::	TLML_16_	RNA
1347	CLONES_TRBTLML_16__FU2_TCR-JV_cDNA_28_AAGAGATC_merged_170000.txt	2278	2	8.11392e-05	TGTGCCAGCAGCTTTTACAGGGGCAATGAGCAGTTCTTC	EEEEEEEEEEEEEEEEEEEEEEEEEEEEEEEEEEEEEEE	TRBV5-8*00(565),TRBV5-4*00(517)	TRBD1*00(35)	TRBJ2-1*00(220)		551|565|587|0|14||70.0;549|563|585|0|14||70.0	15|22|36|16|23||35.0	26|42|70|23|39||80.0												TGTGCCAGCAGCTTTTACAGGGGCAATGAGCAGTTCTTC	36								CASSFYRGNEQFF		:::::::::0:-2:14:16:-3:-2:23:23:-6:39:::	TLML_16_	RNA
1348	CLONES_TRBTLML_16__FU2_TCR-JV_cDNA_28_AAGAGATC_merged_170000.txt	2279	2	8.11392e-05	TGTGCCAGCAGCTTCGAGGACTCAGAGACCCAGTACTTC	EEEEEEEEEEEEEEEEEEEEEEEEEEEEEEEEEEEEEEE	TRBV5-4*00(150),TRBV5-5*00(150),TRBV5-8*00(150),TRBV4-2*00(140),TRBV7-9*00(134)	TRBD2*00(25)	TRBJ2-5*00(220)		549|563|585|0|14||70.0;549|563|585|0|14||70.0;551|565|587|0|14||70.0;537|549|574|0|12||60.0;556|570|593|0|14||70.0	17|22|48|17|22||25.0	24|40|68|23|39||80.0												TGTGCCAGCAGCTTCGAGGACTCAGAGACCCAGTACTTC	36								CASSFEDSETQYF		:::::::::0:-2:14:17:-1:-10:22:23:-4:39:::	TLML_16_	RNA
1349	CLONES_TRBTLML_16__FU2_TCR-JV_cDNA_28_AAGAGATC_merged_170000.txt	2280	2	8.11392e-05	TGTGCCAGCAGCTTGCCTTCAGGGTACGAGCAGTACTTC	EEEEEEEEEEEEEEEEEEEEEEEEEEEEEEEEEEEEEEE	TRBV5-6*00(460),TRBV5-7*00(444),TRBV5-5*00(412)	TRBD1*00(25)	TRBJ2-7*00(215)		550|565|586|0|15||75.0;551|566|587|0|15||75.0;549|564|585|0|15||75.0	16|21|36|19|24||25.0	24|39|67|24|39||75.0												TGTGCCAGCAGCTTGCCTTCAGGGTACGAGCAGTACTTC	36								CASSLPSGYEQYF		:::::::::0:-1:15:19:-4:-3:24:24:-4:39:::	TLML_16_	RNA
1350	CLONES_TRBTLML_16__FU2_TCR-JV_cDNA_28_AAGAGATC_merged_170000.txt	2281	2	8.11392e-05	TGTGCCAGCAGCTTGAGCCATGCAGATACGCAGTATTTT	EEEEEEEEEEEEEEEEEEEEEEEEEEEEEEEAEEEEEEE	TRBV5-8*00(724)		TRBJ2-3*00(225)		551|566|587|0|15||75.0		24|41|69|22|39||85.0												TGTGCCAGCAGCTTGAGCCATGCAGATACGCAGTATTTT	32								CASSLSHADTQYF		:::::::::0:-1:15:::::22:-4:39:::	TLML_16_	RNA
1351	CLONES_TRBTLML_16__FU2_TCR-JV_cDNA_28_AAGAGATC_merged_170000.txt	2282	2	8.11392e-05	TGTGCCAGCAGCTTAGGGGTATTCGGGGAGCTGTTTTTT	EEEEEEEEEEEEEEEEEEEEEEEEEEEEEEEAEEEEEEE	TRBV9*00(784)		TRBJ2-2*00(220)		559|575|595|0|16|SG571T|64.0		27|43|71|23|39||80.0												TGTGCCAGCAGCTTAGGGGTATTCGGGGAGCTGTTTTTT	32								CASSLGVFGELFF		:::::::::0:0:16:::::23:-7:39:::	TLML_16_	RNA
1352	CLONES_TRBTLML_16__FU2_TCR-JV_cDNA_28_AAGAGATC_merged_170000.txt	2283	2	8.11392e-05	TGTGCCAGCAGCTTAATTAGAACCGGGGAGCTGTTTTTT	EEEEEEEEEEEEEEEEEEEEEEEEEEEEEEEEEEEEEEE	TRBV11-3*00(525),TRBV11-1*00(509),TRBV11-2*00(493)		TRBJ2-2*00(230)		521|536|558|0|15||75.0;531|546|568|0|15||75.0;522|537|559|0|15||75.0		25|43|71|21|39||90.0												TGTGCCAGCAGCTTAATTAGAACCGGGGAGCTGTTTTTT	36								CASSLIRTGELFF		:::::::::0:-2:15:::::21:-5:39:::	TLML_16_	RNA
1353	CLONES_TRBTLML_16__FU2_TCR-JV_cDNA_28_AAGAGATC_merged_170000.txt	2284	2	8.11392e-05	TGTGCCAGCAGCCCCGGGACTAGCGGCGAGCAGTACTTC	EEEEEEEEEEEEEEEEEEEEEEEEEEEEEEEEEEEEEEE	TRBV6-1*00(190),TRBV6-5*00(190),TRBV6-6*00(190),TRBV6-8*00(174),TRBV6-9*00(174)	TRBD2*00(70)	TRBJ2-7*00(205)		516|527|553|0|11||55.0;519|530|556|0|11||55.0;516|527|553|0|11||55.0;512|523|549|0|11||55.0;515|526|552|0|11||55.0	13|27|48|12|26||70.0	26|39|67|26|39||65.0												TGTGCCAGCAGCCCCGGGACTAGCGGCGAGCAGTACTTC	36								CASSPGTSGEQYF		:::::::::0:-6:11:12:3:-5:26:26:-6:39:::	TLML_16_	RNA
1354	CLONES_TRBTLML_16__FU2_TCR-JV_cDNA_28_AAGAGATC_merged_170000.txt	2285	2	8.11392e-05	TGTGCCAGCAGCCGTGACAGCAATGAAAAACTGTTTTTT	EEEEEEEEEEEEEEEEEEEEEEEEEEEEEEEEEEEEEEE	TRBV3-1*00(1124.5)	TRBD1*00(25)	TRBJ1-4*00(230)		543|556|580|0|13||65.0	14|19|36|15|20||25.0	25|43|71|21|39||90.0												TGTGCCAGCAGCCGTGACAGCAATGAAAAACTGTTTTTT	36								CASSRDSNEKLFF		:::::::::0:-4:13:15:-2:-5:20:21:-5:39:::	TLML_16_	RNA
1355	CLONES_TRBTLML_16__FU2_TCR-JV_cDNA_28_AAGAGATC_merged_170000.txt	2286	2	8.11392e-05	TGTGCCAGCAGCATCTCTACTCTACCAGAGCAGTTCTTC	EEEEEEEEEEEEEEEEEEEEEEEEEAEEEEEEEEEEEEE	TRBV5-4*00(165),TRBV4-2*00(149),TRBV5-8*00(149)		TRBJ2-1*00(200)		549|561|585|0|12||60.0;537|549|574|0|12||60.0;551|563|587|0|12||60.0		30|42|70|27|39||60.0												TGTGCCAGCAGCATCTCTACTCTACCAGAGCAGTTCTTC	32								CASSISTLPEQFF		:::::::::0:-4:12:::::27:-10:39:::	TLML_16_	RNA
1356	CLONES_TRBTLML_16__FU2_TCR-JV_cDNA_28_AAGAGATC_merged_170000.txt	2287	2	8.11392e-05	TGTGCCAGCAGCACCCGCAACACAGATACGCAGTATTTT	EEEEEEEEEEEEEEEEEEEEEEEEEEEEEEEEEEEEEEE	TRBV11-2*00(165),TRBV7-2*00(165),TRBV7-8*00(149)	TRBD2*00(25)	TRBJ2-3*00(227)		522|534|559|0|12||60.0;580|592|617|0|12||60.0;567|579|604|0|12||60.0	4|9|48|13|18||25.0	22|41|69|20|39||95.0												TGTGCCAGCAGCACCCGCAACACAGATACGCAGTATTTT	36								CASSTRNTDTQYF		:::::::::0:-5:12:13:12:-23:18:20:-2:39:::	TLML_16_	RNA
1357	CLONES_TRBTLML_16__FU2_TCR-JV_cDNA_28_AAGAGATC_merged_170000.txt	2288	2	8.11392e-05	TGTGCCAGCAGCACGGGGCTTACCTATGGCTACACCTTC	EEEEEEEEE6EEAEEEEEEEEEEEEEEEEEEEEEEEEEE	TRBV5-4*00(165)	TRBD1*00(25)	TRBJ1-2*00(220)		549|561|585|0|12||60.0	19|24|36|14|19||25.0	24|40|68|23|39||80.0												TGTGCCAGCAGCACGGGGCTTACCTATGGCTACACCTTC	21								CASSTGLTYGYTF		:::::::::0:-4:12:14:-7:0:19:23:-4:39:::	TLML_16_	RNA
1358	CLONES_TRBTLML_16__FU2_TCR-JV_cDNA_28_AAGAGATC_merged_170000.txt	2289	2	8.11392e-05	TGCAGTGCTTCTGACAGGGGCCGTTACGAGCAGTACTTC	EEEEEEEEEEEEEEEEEEEEEEEEEEEEEEEEEEEEEEE	TRBV20-1*00(145)	TRBD1*00(40)	TRBJ2-7*00(215)		759|768|793|0|9||45.0	14|22|36|12|20||40.0	24|39|67|24|39||75.0												TGCAGTGCTTCTGACAGGGGCCGTTACGAGCAGTACTTC	36								CSASDRGRYEQYF		:::::::::0:-5:9:12:-2:-2:20:24:-4:39:::	TLML_16_	RNA
1359	CLONES_TRBTLML_16__FU2_TCR-JV_cDNA_28_AAGAGATC_merged_170000.txt	2290	2	8.11392e-05	TGCAGTGCTATAGACAGGGGGGATTACGAGCAGTACTTC	EEEEEEEEEEEEEEEEEEEEEEEEEEEEEEEEEEEEEEE	TRBV20-1*00(564)	TRBD1*00(35)	TRBJ2-7*00(215)		759|773|793|0|14|SG769T|54.0	16|23|36|14|21||35.0	24|39|67|24|39||75.0												TGCAGTGCTATAGACAGGGGGGATTACGAGCAGTACTTC	36								CSAIDRGDYEQYF		:::::::::0:0:14:14:-4:-1:21:24:-4:39:::	TLML_16_	RNA
1360	CLONES_TRBTLML_16__FU2_TCR-JV_cDNA_28_AAGAGATC_merged_170000.txt	2291	2	8.11392e-05	TGCAGTGCTACGACCGTTGGGGGCCCCGAGCAGTACTTC	EEEEEEEEEEEEEEEEEEEEEEEEEEEEEEEEEEEEEEE	TRBV20-1*00(850)	TRBD1*00(30),TRBD2*00(30)	TRBJ2-7*00(205)		759|769|793|0|10||50.0	18|24|36|18|24||30.0;29|35|48|20|26||30.0	26|39|67|26|39||65.0												TGCAGTGCTACGACCGTTGGGGGCCCCGAGCAGTACTTC	36								CSATTVGGPEQYF		:::::::::0:-4:10:18:-6:0:24:26:-6:39:::	TLML_16_	RNA
1361	CLONES_TRBTLML_16__FU2_TCR-JV_cDNA_28_AAGAGATC_merged_170000.txt	2292	2	8.11392e-05	TGCAGTGCTACGACAGGGGCTCGGGAAAAACTGTTTTTT	EEEEEEEEEEEEEEEEEEEEEEEEEEEEEEEEEEEEEEE	TRBV20-1*00(195)	TRBD1*00(40)	TRBJ1-4*00(71)		759|769|793|0|10||50.0	14|22|36|11|19||40.0	28|43|71|24|39||75.0												TGCAGTGCTACGACAGGGGCTCGGGAAAAACTGTTTTTT	36								CSATTGAREKLFF		:::::::::0:-4:10:11:-2:-2:19:24:-8:39:::	TLML_16_	RNA
1362	CLONES_TRBTLML_16__FU2_TCR-JV_cDNA_28_AAGAGATC_merged_170000.txt	2293	2	8.11392e-05	TGCAGTGCTAGAGAGGGGCCCTTGTTCCCCCAGCATTTT	EEEEEEEEEEEEEEEEEEEEEEEEEEEEEEEEEEEEEEE	TRBV20-1*00(568)	TRBD2*00(35)	TRBJ1-5*00(200)		759|773|793|0|14||70.0	29|36|48|15|22||35.0	30|42|70|27|39||60.0												TGCAGTGCTAGAGAGGGGCCCTTGTTCCCCCAGCATTTT	36								CSAREGPLFPQHF		:::::::::0:0:14:15:-13:4:22:27:-10:39:::	TLML_16_	RNA
1363	CLONES_TRBTLML_16__FU2_TCR-JV_cDNA_28_AAGAGATC_merged_170000.txt	2294	2	8.11392e-05	TGCAGCGTTGATCCTAGCTACACAGATACGCAGTATTTT	EEEEEEEEEEEEEEEEEEEEEEEEEEEEEEEEEEEEEEE	TRBV29-1*00(555)	TRBD2*00(25)	TRBJ2-3*00(235)		700|711|734|0|11||55.0	20|25|48|13|18||25.0	22|41|69|20|39||95.0												TGCAGCGTTGATCCTAGCTACACAGATACGCAGTATTTT	36								CSVDPSYTDTQYF		:::::::::0:-3:11:13:-4:-7:18:20:-2:39:::	TLML_16_	RNA
1364	CLONES_TRBTLML_16__FU2_TCR-JV_cDNA_28_AAGAGATC_merged_170000.txt	2295	2	8.11392e-05	TGCAGCGGCCAAACTAGCGGACAAGAGACCCAGTACTTC	EEEEEEEEEEEEEEEEEEEEEEEEEEEEEEEEEEEEEEA	TRBV29-1*00(85)	TRBD2*00(40)	TRBJ2-5*00(230)		700|707|734|0|7||35.0	19|27|48|12|20||40.0	22|40|68|21|39||90.0												TGCAGCGGCCAAACTAGCGGACAAGAGACCCAGTACTTC	32								CSGQTSGQETQYF		:::::::::0:-7:7:12:-3:-5:20:21:-2:39:::	TLML_16_	RNA
1365	CLONES_TRBTLML_16__FU2_TCR-JV_cDNA_28_AAGAGATC_merged_170000.txt	2298	2	8.11392e-05	TGTGCCAGCAGGGGGGCCGCACAGATACGCAGTATTTT	EEEEEEEEEEEEEEEEEEEEEEEEEEEEEEEEEEEEEE	TRBV6-1*00(305),TRBV6-6*00(273)	TRBD1*00(30)	TRBJ2-3*00(240)		516|527|553|0|11||55.0;516|527|553|0|11||55.0	18|24|36|11|17||30.0	21|41|69|18|38||100.0												TGTGCCAGCAGGGGGGCCGCACAGATACGCAGTATTTT	36								CASRGA_TDTQYF		:::::::::0:-6:11:11:-6:0:17:18:-1:38:::	TLML_16_	RNA
1366	CLONES_TRBTLML_16__FU2_TCR-JV_cDNA_28_AAGAGATC_merged_170000.txt	2305	2	8.11392e-05	TGCGCCAGCAGCCCCGTCCCACAATGAGCAGTTCTTC	EEEEEEEEEEEEEEEEEEEEEEEEEEEEEEE6EEEEE	TRBV5-1*00(540)		TRBJ2-1*00(229)		554|566|590|0|12||60.0		21|42|70|16|37|ST24C|89.0												TGCGCCAGCAGCCCCGTCCCACAATGAGCAGTTCTTC	21								CASSPV_HNEQFF		:::::::::0:-4:12:::::16:-1:37:::	TLML_16_	RNA
1367	CLONES_TRBTLML_16__FU2_TCR-JV_cDNA_28_AAGAGATC_merged_170000.txt	2310	2	8.11392e-05	TGTGCCAGCAGCTTGGTGGGGAACGAGCAGTACTTC	EEEEEEEEEEEEEEEEEEEEEEEEEEEEEEEEEEEE	TRBV7-9*00(355)		TRBJ2-7*00(210)		556|570|593|0|14||70.0		25|39|67|22|36||70.0												TGTGCCAGCAGCTTGGTGGGGAACGAGCAGTACTTC	36								CASSLVGNEQYF		:::::::::0:-3:14:::::22:-5:36:::	TLML_16_	RNA
1368	CLONES_TRBTLML_16__FU2_TCR-JV_cDNA_28_AAGAGATC_merged_170000.txt	2311	2	8.11392e-05	TGTGCCAGCAGCTACTTGACCGGGGAGCTGTTTTTT	EEEEEEEEEEEEAEEEEEEEEEEEEEEEEEEEEEEE	TRBV7-2*00(380),TRBV7-8*00(332)		TRBJ2-2*00(230)		580|593|617|0|13||65.0;567|580|604|0|13||65.0		25|43|71|18|36||90.0												TGTGCCAGCAGCTACTTGACCGGGGAGCTGTTTTTT	32								CASSYLTGELFF		:::::::::0:-4:13:::::18:-5:36:::	TLML_16_	RNA
1369	CLONES_TRBTLML_16__FU2_TCR-JV_cDNA_28_AAGAGATC_merged_170000.txt	2315	2	8.11392e-05	TGCAGTGCCCCGTCGGGCAGGGCCGAGCAGTACTTC	EEEEEEEEEEEEEEEEEEEEEEEEEEEEEEEEEEEE	TRBV20-1*00(345)	TRBD1*00(25),TRBD2*00(25)	TRBJ2-7*00(205)		759|767|793|0|8||40.0	16|21|36|17|22||25.0;28|33|48|18|23||25.0	26|39|67|23|36||65.0												TGCAGTGCCCCGTCGGGCAGGGCCGAGCAGTACTTC	36								CSAPSGRAEQYF		:::::::::0:-6:8:17:-4:-3:22:23:-6:36:::	TLML_16_	RNA
1370	CLONES_TRBTLML_16__FU2_TCR-JV_cDNA_28_AAGAGATC_merged_170000.txt	2316	2	8.11392e-05	TGCAGCGCAGGACGAACGGCAGATACGCAGTATTTT	EEEEEEEEEEEEEEEEEEEEEEEEEEEEEEEEEEEE	TRBV29-1*00(500)		TRBJ2-3*00(225)		700|707|734|0|7||35.0		24|41|69|19|36||85.0												TGCAGCGCAGGACGAACGGCAGATACGCAGTATTTT	36								CSAGRTADTQYF		:::::::::0:-7:7:::::19:-4:36:::	TLML_16_	RNA
1371	CLONES_TRBTLML_16__FU2_TCR-JV_cDNA_28_AAGAGATC_merged_170000.txt	2323	2	8.11392e-05	TGTGCCAGTAGTGCGCCGGGGGACTCACGCTTC	EEEEEEEEEEEEEEEEEEEEEEEEEEEEEEEEE	TRBV19*00(208.5)	TRBD2*00(30)	TRBJ2-5*00(160)		559|571|596|0|12||60.0	16|22|48|19|25||30.0	36|40|68|29|33||20.0												TGTGCCAGTAGTGCGCCGGGGGACTCACGCTTC	36								CASSAPGDSRF		:::::::::0:-5:12:19:0:-10:25:29:-16:33:::	TLML_16_	RNA
1372	CLONES_TRBTLML_16__FU2_TCR-JV_cDNA_28_AAGAGATC_merged_170000.txt	2325	2	8.11392e-05	TGCAGCGGTTCTTTCGGGACTGAAGCTTTCTTT	EEEEEEEEEEEEEEEEEEEEEEEEEEEEEEEEE	TRBV29-1*00(202)		TRBJ1-1*00(215)		700|707|734|0|7||35.0		25|40|68|18|33||75.0												TGCAGCGGTTCTTTCGGGACTGAAGCTTTCTTT	36								CSGSFGTEAFF		:::::::::0:-7:7:::::18:-5:33:::	TLML_16_	RNA
1373	CLONES_TRBTLML_16__FU2_TCR-JV_cDNA_28_AAGAGATC_merged_170000.txt	2327	2	8.11392e-05	TGTGCCTCCGGACAGGATGGCTACACCTTC	EEEEEEEEEEEEEEEEEEEEEEEEEEEEEE	TRBV2*00(310)	TRBD1*00(35)	TRBJ1-2*00(210)		518|524|555|0|6||30.0	13|20|36|9|16||35.0	26|40|68|16|30||70.0												TGTGCCTCCGGACAGGATGGCTACACCTTC	36								CASGQDGYTF		:::::::::0:-11:6:9:-1:-4:16:16:-6:30:::	TLML_16_	RNA
1374	CLONES_TRBTLML_16__FU2_TCR-JV_cDNA_28_AAGAGATC_merged_170000.txt	2328	2	8.11392e-05	TGCAGCGTTGTTCGGGAACTTCAGTACTTC	EEEEEEEEEEEEEEEEEEEEEEEEEEEEEE	TRBV29-1*00(165)	TRBD1*00(25),TRBD2*00(25)	TRBJ2-4*00(195)		700|710|734|0|10||50.0	11|16|36|12|17||25.0;15|20|48|12|17||25.0	31|42|70|19|30||55.0												TGCAGCGTTGTTCGGGAACTTCAGTACTTC	36								CSVVRELQYF		:::::::::0:-4:10:12:1:-8:17:19:-11:30:::	TLML_16_	RNA
1375	CLONES_TRBTLML_16__FU2_TCR-JV_cDNA_28_AAGAGATC_merged_170000.txt	2332	1	4.05696e-05	TGTGCCAGCTCACCCTCGGGACAGGAGGACCTGAAAAACGTGTTCCCACCCGAGGTCGCTGTGTTTGAGCCATCAGAAGCAGAGATCTCCCACACCCAAAAGGCCACACTGGTGTGCCTGGCCACAGGCTTCTACCCCGACCACGTGGAGCTGAGCTGGTGGGTGAATGGGAAGGAGGTGCACAGTGGGGTCAGCACCGGTTTTTGTCCTGGGCCTCCAGGCTGTGAGCACAGATACGCAGTATTTT	EEEEEEEEEEEEEEEEEEEEEEEEEEEEEEEEEEEEEENNNNNNNNNNNNNNNNNNNNNNNNNNNNNNNNNNNNNNNNNNNNNNNNNNNNNNNNNNNNNNNNNNNNNNNNNNNNNEAEEEEEEEEEEEEEEEEEEAEEEEEEAEEEEEEEEEEEEEEEEAEEE<EEEEEEEEEEEEEEEEEEEEEEEEAEAEEEEEEA<EEEEEEEEEEEEEEEEEEEEEEEEEEEEEEEEEEEEEEEEEEEEEEEE	TRBV18*00(705)	TRBD1*00(45)	TRBJ2-3*00(245)		702|716|739|0|14||70.0	11|20|36|16|25||45.0	20|41|69|226|247||105.0												TGTGCCAGCTCACCCTCGGGACAGGAGGACCTGAAAAACGTGTTCCCACCCGAGGTCGCTGTGTTTGAGCCATCAGAAGCAGAGATCTCCCACACCCAAAAGGCCACACTGGTGTGCCTGGCCACAGGCTTCTACCCCGACCACGTGGAGCTGAGCTGGTGGGTGAATGGGAAGGAGGTGCACAGTGGGGTCAGCACCGGTTTTTGTCCTGGGCCTCCAGGCTGTGAGCACAGATACGCAGTATTTT	27								CASSPSGQEDLKNVFPPEVAVFEPSEAEISHTQKATLVCLA_QASTPTTWS*AGG*MGRRCTVGSAPVFVLGLQAVSTDTQYF		:::::::::0:-3:14:16:1:-4:25:226:0:247:::	TLML_16_	RNA
1376	CLONES_TRBTLML_16__FU2_TCR-JV_cDNA_28_AAGAGATC_merged_170000.txt	2333	1	4.05696e-05	TGTGCCAGCAGCCCCCGGGACTTTCCGAACACCGGGGAGCTGTTTTTTGGAGAAGGCTCTAGGCTGACCGTACTGGGTAAGGAGGCGGTTGGGGCTCCGGAGAGCTCCGAGAGGGCGGGATGGGCAGAGGTAAGCAGCTGCCCCACTCTGAGAGGGGCTGTGCTGAGAGGCGCTGCTGGG	EEEEEEEEEEEEEEEEEEEEEEEEENNNNNNNNNNNNNNNNNNNNNEEEEEEEEEEEEEEEEEEEEEEEEEEEEEEEEEEEEEEEEEEEEEEEEEEEEEEEEEEEEEEEEEEEEEEEEEEEEEEEEEEEEEEEEEEEEEEEEEEEEEEEEEEEEEEEEEEEEEEEEEEEEEEEEEEEEEE	TRBV7-8*00(760)	TRBD2*00(45),TRBD1*00(40)	TRBJ2-2P*00(235)		567|579|604|0|12||60.0	13|22|48|13|22||45.0;9|17|36|13|21||40.0	19|38|66|161|180||95.0												TGTGCCAGCAGCCCCCGGGACTTTCCGAACACCGGGGAGCTGTTTTTTGGAGAAGGCTCTAGGCTGACCGTACTGGGTAAGGAGGCGGTTGGGGCTCCGGAGAGCTCCGAGAGGGCGGGATGGGCAGAGGTAAGCAGCTGCCCCACTCTGAGAGGGGCTGTGCTGAGAGGCGCTGCTGGG	36								CASSPRDFPNTGELFFGEGSRLTVLGKEAVGAPESSERAGWAEVSSCPTLRGAVLRGAAG		:::::::::0:-5:12:13:3:-10:22:161:1:180:::	TLML_16_	RNA
1377	CLONES_TRBTLML_16__FU2_TCR-JV_cDNA_28_AAGAGATC_merged_170000.txt	2334	1	4.05696e-05	TGTGCCAGCAGGCTCGAGTCCTCCTGCTGTGTGCGCTGGATCGTCAGAGTGGAGACGGATCCCCTACAATGAGCAGTTCTTC	EEEEEEEEEEEEEEEEEEEEEEEEEEAEEEEEEEEEEEEAEEEEEEEEEEEEEEEEEEEEEEEEEEEEEEEEEEEEEEEEEE	TRBV7-2*00(280),TRBV7-8*00(248)	TRBD2*00(29)	TRBJ2-1*00(240)		580|591|617|0|11||55.0;567|578|604|0|11||55.0	1|10|48|19|28|SC6T|29.0	22|42|70|62|82||100.0												TGTGCCAGCAGGCTCGAGTCCTCCTGCTGTGTGCGCTGGATCGTCAGAGTGGAGACGGATCCCCTACAATGAGCAGTTCTTC	32								CASRLESSCCVRWI_SEWRRIPYNEQFF		:::::::::0:-6:11:19:15:-22:28:62:-2:82:::	TLML_16_	RNA
1378	CLONES_TRBTLML_16__FU2_TCR-JV_cDNA_28_AAGAGATC_merged_170000.txt	2336	1	4.05696e-05	TGCAGTGCTAGTTTTGCCTGGGCCCGGTCGCCGGGCGTATTAAGAACACCGGGGAGCTGTTTTTT	EEEEEEEEEEEEEEEEEEEEEEEEEEEEEEEEEEEEEEEEEEEEE<EEEEEEEEEEEEEEEEEEE	TRBV20-1*00(290)	TRBD2*00(30)	TRBJ2-2*00(250)		759|770|793|0|11||55.0	29|35|48|19|25||30.0	21|43|71|43|65||110.0												TGCAGTGCTAGTTTTGCCTGGGCCCGGTCGCCGGGCGTATTAAGAACACCGGGGAGCTGTTTTTT	27								CSASFAWARSP_RIKNTGELFF		:::::::::0:-3:11:19:-13:3:25:43:-1:65:::	TLML_16_	RNA
1379	CLONES_TRBTLML_16__FU2_TCR-JV_cDNA_28_AAGAGATC_merged_170000.txt	2338	1	4.05696e-05	TGTGCCAGCAGTTCGATCCGAATCAAGGCAGGGGGCCGAGAGTTTGAGCAGTTCTTC	EEEEEEEEEEEEEEEEEEEEEEEEEEEEEAEEEEEEEEEEEEEEEEEAEEEEAAAAA	TRBV28*00(648)	TRBD1*00(40)	TRBJ2-1*00(65)		564|577|601|0|13||65.0	16|24|36|28|36||40.0	29|42|70|44|57||65.0												TGTGCCAGCAGTTCGATCCGAATCAAGGCAGGGGGCCGAGAGTTTGAGCAGTTCTTC	32								CASSSIRIKAGGREFEQFF		:::::::::0:-4:13:28:-4:0:36:44:-9:57:::	TLML_16_	RNA
1380	CLONES_TRBTLML_16__FU2_TCR-JV_cDNA_28_AAGAGATC_merged_170000.txt	2339	1	4.05696e-05	TGTGCCAGCAGTTATTTCCCAACGTCTAGCGGGAGGGGCTACAATGAGCAGTTCTTC	EEEEEEEEEEEEEEAEEEEAEEEEEEEEEEAEEEEEEEEEEEEEEEEEEEEEEEEEE	TRBV6-2*00(145),TRBV6-3*00(145),TRBV6-5*00(145),TRBV6-6*00(145),TRBV6-9*00(139)	TRBD2*00(60)	TRBJ2-1*00(235)		516|530|553|0|14||70.0;516|530|553|0|14||70.0;519|533|556|0|14||70.0;516|530|553|0|14||70.0;515|531|552|0|16||80.0	20|32|48|25|37||60.0	23|42|70|38|57||95.0												TGTGCCAGCAGTTATTTCCCAACGTCTAGCGGGAGGGGCTACAATGAGCAGTTCTTC	32								CASSYFPTSSGRGYNEQFF		:::::::::0:-3:14:25:-4:0:37:38:-3:57:::	TLML_16_	RNA
1381	CLONES_TRBTLML_16__FU2_TCR-JV_cDNA_28_AAGAGATC_merged_170000.txt	2340	1	4.05696e-05	TGTGCCAGCAGCTTAGCGACCCCGGGAGAAACCCTGTCCTACAATGAGCAGTTCTTC	EEEEEEEEEEEEEEEEEEEEEEE<EEEEEEEEAEEEEEEEEAEEEEEEEEEAEEEEE	TRBV7-9*00(246)	TRBD1*00(35),TRBD2*00(35)	TRBJ2-1*00(81)		556|574|593|0|18||90.0	9|16|36|20|27||35.0;13|20|48|20|27||35.0	21|42|70|36|57||105.0												TGTGCCAGCAGCTTAGCGACCCCGGGAGAAACCCTGTCCTACAATGAGCAGTTCTTC	27								CASSLATPGETLSYNEQFF		:::::::::0:1:18:20:3:-8:27:36:-1:57:::	TLML_16_	RNA
1382	CLONES_TRBTLML_16__FU2_TCR-JV_cDNA_28_AAGAGATC_merged_170000.txt	2341	1	4.05696e-05	TGTGCCAGCAGCCAAGTAAGCGGACTAGCGGGGGAAACCTACAATGAGCAGTTCTTC	EEEEEEEEEEEEEEEEEEEEEEEEEEEEEEAEEEEEEEEEEEEEEEEEEEEEEEEEE	TRBV4-2*00(1270)	TRBD2*00(55)	TRBJ2-1*00(135)		537|553|574|0|16||80.0	17|28|48|21|32||55.0	22|42|70|37|57||100.0												TGTGCCAGCAGCCAAGTAAGCGGACTAGCGGGGGAAACCTACAATGAGCAGTTCTTC	32								CASSQVSGLAGETYNEQFF		:::::::::0:-1:16:21:-1:-4:32:37:-2:57:::	TLML_16_	RNA
1383	CLONES_TRBTLML_16__FU2_TCR-JV_cDNA_28_AAGAGATC_merged_170000.txt	2342	1	4.05696e-05	TGCGCCAGCAGCTTGGTTGGCGAGGGGGCCCTCTCTGGGGCCAACGTCCTGACTTTC	EE<EEEEEEEEEEEEEEEEEEEEEEEEEEEEEEEEEEEEEEAEEEEAAEEEEEEEE<	TRBV5-1*00(200)	TRBD1*00(35),TRBD2*00(35)	TRBJ2-6*00(265)		554|570|590|0|16||80.0	17|24|36|22|29||35.0;29|36|48|25|32||35.0	20|45|73|32|57||125.0												TGCGCCAGCAGCTTGGTTGGCGAGGGGGCCCTCTCTGGGGCCAACGTCCTGACTTTC	27								CASSLVGEGALSGANVLTF		:::::::::0:0:16:22:-5:0:29:32:0:57:::	TLML_16_	RNA
1384	CLONES_TRBTLML_16__FU2_TCR-JV_cDNA_28_AAGAGATC_merged_170000.txt	2343	1	4.05696e-05	TGCGCCAGCAGCTTGGATGTAGCGGGCCTCCTCTCTGGGGCCAACGTCCTGACTTTC	EEEEEEEEAEEEEEEEEEEEEEEEEEEEEEEEEEEEEEEEEEEAEEAEEAEEEEAAA	TRBV5-1*00(795)	TRBD2*00(35)	TRBJ2-6*00(135)		554|570|590|0|16||80.0	21|28|48|19|26||35.0	20|45|73|32|57||125.0												TGCGCCAGCAGCTTGGATGTAGCGGGCCTCCTCTCTGGGGCCAACGTCCTGACTTTC	32								CASSLDVAGLLSGANVLTF		:::::::::0:0:16:19:-5:-4:26:32:0:57:::	TLML_16_	RNA
1386	CLONES_TRBTLML_16__FU2_TCR-JV_cDNA_28_AAGAGATC_merged_170000.txt	2347	1	4.05696e-05	TGTGCCATCAGTGGGCGGACAGGGGGACTAGCGGGGCGAGAGACCCAGTACTTC	EEEEEEEEEEEAEEEEEEEEEEEEEEAEEEAEEAEEEEEEEEEEEEEEEEEEEE	TRBV10-3*00(390)	TRBD2*00(60)	TRBJ2-5*00(204)		533|546|570|0|13||65.0	16|28|48|23|35||60.0	24|40|68|38|54||80.0												TGTGCCATCAGTGGGCGGACAGGGGGACTAGCGGGGCGAGAGACCCAGTACTTC	32								CAISGRTGGLAGRETQYF		:::::::::0:-4:13:23:0:-4:35:38:-4:54:::	TLML_16_	RNA
1387	CLONES_TRBTLML_16__FU2_TCR-JV_cDNA_28_AAGAGATC_merged_170000.txt	2348	1	4.05696e-05	TGTGCCAGTAGTATAGCTGAATCGGACAGGGTTGGCACCGGGGAGCTGTTTTTT	EEEEEEEEEEEEEEEEEEEEEEEEEEEEEEEEEEEEAEEEEEEEEEEEEEEEEE	TRBV19*00(1005)	TRBD1*00(40)	TRBJ2-2*00(235)		559|575|596|0|16||80.0	13|21|36|23|31||40.0	24|43|71|35|54||95.0												TGTGCCAGTAGTATAGCTGAATCGGACAGGGTTGGCACCGGGGAGCTGTTTTTT	32								CASSIAESDRVGTGELFF		:::::::::0:-1:16:23:-1:-3:31:35:-4:54:::	TLML_16_	RNA
1389	CLONES_TRBTLML_16__FU2_TCR-JV_cDNA_28_AAGAGATC_merged_170000.txt	2350	1	4.05696e-05	TGTGCCAGCAGCCATGACATGGCGGGAGAAGGGCTCTACAATGAGCAGTTCTTC	EEEEEEEEEEAEEEEEEEEEEEEEEEEEEEEEEEEEEEEEEEEEEEEEEEEEEE	TRBV14*00(140)	TRBD2*00(35)	TRBJ2-1*00(235)		516|530|553|0|14||70.0	23|30|48|21|28||35.0	23|42|70|35|54||95.0												TGTGCCAGCAGCCATGACATGGCGGGAGAAGGGCTCTACAATGAGCAGTTCTTC	32								CASSHDMAGEGLYNEQFF		:::::::::0:-3:14:21:-7:-2:28:35:-3:54:::	TLML_16_	RNA
1390	CLONES_TRBTLML_16__FU2_TCR-JV_cDNA_28_AAGAGATC_merged_170000.txt	2352	1	4.05696e-05	TGCGCCAGCAGCCAAGATCTCGGGGCTAGCGGGACCACAGATACGCAGTATTTT	EEEEEEEEEEEEEEEEEEEEEEEEEEEEEEEEEEEEEEEEEEEEEEEEEEEEEE	TRBV4-1*00(126),TRBV4-3*00(110)	TRBD2*00(54)	TRBJ2-3*00(235)		537|557|574|0|20||100.0;537|557|574|0|20||100.0	15|29|48|20|34|SA19G|54.0	22|41|69|35|54||95.0												TGCGCCAGCAGCCAAGATCTCGGGGCTAGCGGGACCACAGATACGCAGTATTTT	36								CASSQDLGASGTTDTQYF		:::::::::0:3:20:20:1:-3:34:35:-2:54:::	TLML_16_	RNA
1391	CLONES_TRBTLML_16__FU2_TCR-JV_cDNA_28_AAGAGATC_merged_170000.txt	2357	1	4.05696e-05	TGTGCCAGTAGCCGGGACAGGGGATTATCGAACACCGGGGAGCTGTTTTTT	EEEEEEEEEEEEEEEEEEEEEEEEEEEEEEEEEEEEEEEEEEEEEEEEEEE	TRBV19*00(125)	TRBD1*00(60)	TRBJ2-2*00(255)		559|570|596|0|11||55.0	10|22|36|11|23||60.0	20|43|71|28|51||115.0												TGTGCCAGTAGCCGGGACAGGGGATTATCGAACACCGGGGAGCTGTTTTTT	36								CASSRDRGLSNTGELFF		:::::::::0:-6:11:11:2:-2:23:28:0:51:::	TLML_16_	RNA
1392	CLONES_TRBTLML_16__FU2_TCR-JV_cDNA_28_AAGAGATC_merged_170000.txt	2358	1	4.05696e-05	TGTGCCAGTAGAACGTCCGGGACAGGGGGCTGGAAAAACATTCAGTACTTC	EEEEEEEEEEEEEEEEEEEEEEEEEEEEEEEEEEEEEEEEEEEEEEEEEEE	TRBV19*00(680)	TRBD1*00(70)	TRBJ2-4*00(200)		559|570|596|0|11||55.0	10|24|36|16|30||70.0	24|42|70|33|51||90.0												TGTGCCAGTAGAACGTCCGGGACAGGGGGCTGGAAAAACATTCAGTACTTC	36								CASRTSGTGGWKNIQYF		:::::::::0:-6:11:16:2:0:30:33:-4:51:::	TLML_16_	RNA
1393	CLONES_TRBTLML_16__FU2_TCR-JV_cDNA_28_AAGAGATC_merged_170000.txt	2359	1	4.05696e-05	TGTGCCAGCAGCTCCCCGTCGGGACTAGCGGGAGGCAATGAGCAGTTCTTC	EEEEEEEEEEEEEEEEEEEEEEEEEEEEEEEEEEEEEEEEEEEEEEEEEEE	TRBV7-3*00(325)	TRBD2*00(80)	TRBJ2-1*00(220)		540|553|577|0|13||65.0	15|31|48|19|35||80.0	26|42|70|35|51||80.0												TGTGCCAGCAGCTCCCCGTCGGGACTAGCGGGAGGCAATGAGCAGTTCTTC	36								CASSSPSGLAGGNEQFF		:::::::::0:-4:13:19:1:-1:35:35:-6:51:::	TLML_16_	RNA
1394	CLONES_TRBTLML_16__FU2_TCR-JV_cDNA_28_AAGAGATC_merged_170000.txt	2360	1	4.05696e-05	TGTGCCAGCAGCCTCTCGGAAACCAGCTCCTATAATTCACCCCTCCACTTT	EEEEAA<EEEEEEAEEEEEEEEEEEEAEEEAEEEEEEAEAEEEEEEEEEEE	TRBV13*00(515)		TRBJ1-6*00(259)		567|579|604|0|12||60.0		18|45|73|24|51||135.0												TGTGCCAGCAGCCTCTCGGAAACCAGCTCCTATAATTCACCCCTCCACTTT	27								CASSLSETSSYNSPLHF		:::::::::0:-5:12:::::24:2:51:::	TLML_16_	RNA
1395	CLONES_TRBTLML_16__FU2_TCR-JV_cDNA_28_AAGAGATC_merged_170000.txt	2361	1	4.05696e-05	TGTGCCAGCAGCCCGATTTTAGCGGGAGACTACTACAATGAGCAGTTCTTC	EEEEEEEEEEEEEEEEEEEEEEEEEEEEEEEEEEEEEEEEEEEEEEEEEEE	TRBV9*00(120)	TRBD2*00(45)	TRBJ2-1*00(235)		559|571|595|0|12||60.0	21|30|48|19|28||45.0	23|42|70|32|51||95.0												TGTGCCAGCAGCCCGATTTTAGCGGGAGACTACTACAATGAGCAGTTCTTC	36								CASSPILAGDYYNEQFF		:::::::::0:-4:12:19:-5:-2:28:32:-3:51:::	TLML_16_	RNA
1396	CLONES_TRBTLML_16__FU2_TCR-JV_cDNA_28_AAGAGATC_merged_170000.txt	2364	1	4.05696e-05	TGTGCCAGCAGCTTAGCCCTCTGGGCAGGAAACAAAAACATCAGTACTTC	EEEEEEEEEEEEEEEEEEEEEEAEEEEEEEEEEEEEEEEEEEEEEEEEEE	TRBV11-3*00(212),TRBV11-1*00(201)	TRBD2*00(25)	TRBJ2-4*00(209)		521|537|558|0|16||80.0;531|548|568|0|17||85.0	0|5|48|16|21||25.0	23|42|70|32|50|DT32|69.0												TGTGCCAGCAGCTTAGCCCTCTGGGCAGGAAACAAAAACATCAGTACTTC	32								CASSLALW_RKQKHQYF		:::::::::0:-1:16:16:16:-27:21:32:-3:50:::	TLML_16_	RNA
1397	CLONES_TRBTLML_16__FU2_TCR-JV_cDNA_28_AAGAGATC_merged_170000.txt	2365	1	4.05696e-05	TGTGCCAGCAGCTTAGGGGCAGCGGGCCCGAGCACAGATACGCAGTATTT	EEEEEEEEAEEEEEEEEEEEEEEEEEEEEEEEEEEEEEEEEEEEEEEEEE	TRBV7-9*00(760)	TRBD2*00(30)	TRBJ2-3*00(219)		556|572|593|0|16||80.0	22|28|48|20|26||30.0	20|41|69|30|50|DT40|79.0												TGTGCCAGCAGCTTAGGGGCAGCGGGCCCGAGCACAGATACGCAGTATTT	32								CASSLGAA_PEHRYAVF		:::::::::0:-1:16:20:-6:-4:26:30:0:50:::	TLML_16_	RNA
1398	CLONES_TRBTLML_16__FU2_TCR-JV_cDNA_28_AAGAGATC_merged_170000.txt	2376	1	4.05696e-05	TGTGCCAGCTCAGAAATAGCGGGGGGTCCCTACAATGAGCAGTTCTTC	EEEEEEEEEEEEEEEEEEEEEEEEEEEEEEEEEEEEEEEEEEEEEEEE	TRBV18*00(280)	TRBD2*00(35)	TRBJ2-1*00(240)		702|714|739|0|12||60.0	21|28|48|16|23||35.0	22|42|70|28|48||100.0												TGTGCCAGCTCAGAAATAGCGGGGGGTCCCTACAATGAGCAGTTCTTC	36								CASSEIAGGPYNEQFF		:::::::::0:-5:12:16:-5:-4:23:28:-2:48:::	TLML_16_	RNA
1399	CLONES_TRBTLML_16__FU2_TCR-JV_cDNA_28_AAGAGATC_merged_170000.txt	2377	1	4.05696e-05	TGTGCCAGCCTTACTGTAGCGGGAGGCCTTGAGAATGAGTAGTTCTTC	EEEEEEEEEEEEEEEEEEEEEEEEEEEEEEEEEEEEEEEEEEEEEEEE	TRBV27*00(184)	TRBD2*00(50)	TRBJ2-1*00(199)		556|565|593|0|9||45.0	21|31|48|16|26||50.0	27|42|70|33|48|SC33T|59.0												TGTGCCAGCCTTACTGTAGCGGGAGGCCTTGAGAATGAGTAGTTCTTC	36								CASLTVAGGLENE*FF		:::::::::0:-8:9:16:-5:-1:26:33:-7:48:::	TLML_16_	RNA
1400	CLONES_TRBTLML_16__FU2_TCR-JV_cDNA_28_AAGAGATC_merged_170000.txt	2378	1	4.05696e-05	TGTGCCAGCGGTCGTGGAGCGGGAAGTACAGGATACGAGCAGTACTTC	EEEEAEEEEEEEEEEEEEEEEEEEEEAAEEEEEEEEEEEEEEE<EEEE	TRBV5-4*00(430),TRBV5-8*00(398)	TRBD2*00(35)	TRBJ2-7*00(215)		549|558|585|0|9||45.0;551|560|587|0|9||45.0	22|29|48|17|24||35.0	24|39|67|33|48||75.0												TGTGCCAGCGGTCGTGGAGCGGGAAGTACAGGATACGAGCAGTACTTC	27								CASGRGAGSTGYEQYF		:::::::::0:-7:9:17:-6:-3:24:33:-4:48:::	TLML_16_	RNA
1402	CLONES_TRBTLML_16__FU2_TCR-JV_cDNA_28_AAGAGATC_merged_170000.txt	2380	1	4.05696e-05	TGTGCCAGCAGTCCCCTAGGGGGGCGGTACCTAGATACGCAGTATTTT	EEEEEE7EA<EE<EEEEEEEEEAEEEAEEEEAEEEAAAEEEEEEEEEE	TRBV12-3*00(170),TRBV12-4*00(170)	TRBD1*00(35)	TRBJ2-3*00(220)		530|542|567|0|12||60.0;530|542|567|0|12||60.0	18|25|36|19|26||35.0	25|41|69|32|48||80.0												TGTGCCAGCAGTCCCCTAGGGGGGCGGTACCTAGATACGCAGTATTTT	22								CASSPLGGRYLDTQYF		:::::::::0:-5:12:19:-6:1:26:32:-5:48:::	TLML_16_	RNA
1403	CLONES_TRBTLML_16__FU2_TCR-JV_cDNA_28_AAGAGATC_merged_170000.txt	2381	1	4.05696e-05	TGTGCCAGCAGTCCCAGGGGAACCTATAGCAATCAGCCCCAGCATTTT	EEEEEEEEEEEEEEEEEEEEEAEEEEEEEEEEEEEEEEEEEEEEEEEE	TRBV28*00(330)	TRBD1*00(30)	TRBJ1-5*00(265)		564|576|601|0|12||60.0	16|22|36|14|20||30.0	17|42|70|23|48||125.0												TGTGCCAGCAGTCCCAGGGGAACCTATAGCAATCAGCCCCAGCATTTT	32								CASSPRGTYSNQPQHF		:::::::::0:-5:12:14:-4:-2:20:23:3:48:::	TLML_16_	RNA
1404	CLONES_TRBTLML_16__FU2_TCR-JV_cDNA_28_AAGAGATC_merged_170000.txt	2382	1	4.05696e-05	TGTGCCAGCAGTCGACGACTAGCGGGAGGGCTCGACGAGCAGTACTTC	EEEEEEEEEEEEEEEEEEEEEEEEEEEEEEEEEEEEAEEEEEEEEEEE	TRBV27*00(150)	TRBD2*00(75)	TRBJ2-7*00(210)		556|568|593|0|12||60.0	18|33|48|16|31||75.0	25|39|67|34|48||70.0												TGTGCCAGCAGTCGACGACTAGCGGGAGGGCTCGACGAGCAGTACTTC	32								CASSRRLAGGLDEQYF		:::::::::0:-5:12:16:-2:1:31:34:-5:48:::	TLML_16_	RNA
1405	CLONES_TRBTLML_16__FU2_TCR-JV_cDNA_28_AAGAGATC_merged_170000.txt	2383	1	4.05696e-05	TGTGCCAGCAGTGATCCCCTAGCGGAGAACACCGGGTAGCTGTTTTTT	AAEEEEEEEEEEEEEEEEEEEEEEEEEEEEEEEEEE6EEEEEEEEEEE	TRBV2*00(85),TRBV6-1*00(85),TRBV6-4*00(85)	TRBD2*00(35)	TRBJ2-2*00(208)		518|532|555|0|14||70.0;516|530|553|0|14||70.0;518|532|555|0|14||70.0	20|27|48|18|25||35.0	21|43|71|26|48|SG31T|94.0												TGTGCCAGCAGTGATCCCCTAGCGGAGAACACCGGGTAGCTGTTTTTT	21								CASSDPLAENTG*LFF		:::::::::0:-3:14:18:-4:-5:25:26:-1:48:::	TLML_16_	RNA
1406	CLONES_TRBTLML_16__FU2_TCR-JV_cDNA_28_AAGAGATC_merged_170000.txt	2384	1	4.05696e-05	TGTGCCAGCAGTGATCCCCTAGCGGAGAACACCGGGGAGCTGTTTTTT	AAEEEEEEEEEEEEEEEEEEEEEEEEEEEEEEEEEEEEEEEEEEEEEE	TRBV2*00(85),TRBV6-1*00(85),TRBV6-4*00(85)	TRBD2*00(35)	TRBJ2-2*00(224)		518|532|555|0|14||70.0;516|530|553|0|14||70.0;518|532|555|0|14||70.0	20|27|48|18|25||35.0	21|43|71|26|48||110.0												TGTGCCAGCAGTGATCCCCTAGCGGAGAACACCGGGGAGCTGTTTTTT	32								CASSDPLAENTGELFF		:::::::::0:-3:14:18:-4:-5:25:26:-1:48:::	TLML_16_	RNA
1407	CLONES_TRBTLML_16__FU2_TCR-JV_cDNA_28_AAGAGATC_merged_170000.txt	2385	1	4.05696e-05	TGTGCCAGCAGCCGCCGACTTGGCCTCGAAGCAGATACGCAGTATTTT	EEEEEEEEEEEEEEEEEEEEEEEEE<EEEEEEEEEEEEEEEEEEEEEE	TRBV7-2*00(480)		TRBJ2-3*00(225)		580|592|617|0|12||60.0		24|41|69|31|48||85.0												TGTGCCAGCAGCCGCCGACTTGGCCTCGAAGCAGATACGCAGTATTTT	27								CASSRRLGLEADTQYF		:::::::::0:-5:12:::::31:-4:48:::	TLML_16_	RNA
1408	CLONES_TRBTLML_16__FU2_TCR-JV_cDNA_28_AAGAGATC_merged_170000.txt	2386	1	4.05696e-05	TGTGCCAGCAGCGTCTCCTCTCTGACAGGGGTCGATGAGCAGTTCTTC	EEEEEEEEEEEEEEEEEEEEEEEEEEEEEEEEEEEEEEEEEEEEEEEE	TRBV9*00(470)	TRBD1*00(40)	TRBJ2-1*00(210)		559|573|595|0|14||70.0	14|22|36|23|31||40.0	28|42|70|34|48||70.0												TGTGCCAGCAGCGTCTCCTCTCTGACAGGGGTCGATGAGCAGTTCTTC	36								CASSVSSLTGVDEQFF		:::::::::0:-2:14:23:-2:-2:31:34:-8:48:::	TLML_16_	RNA
1409	CLONES_TRBTLML_16__FU2_TCR-JV_cDNA_28_AAGAGATC_merged_170000.txt	2387	1	4.05696e-05	TGTGCCAGCAGCGGACCGGGACTAGCGGGCTTTTACGAGCAGTACTTG	EEEEEEAEEEEEEEEEEEEEEEEEEEEEEEEEEEEEEEEEEEEEEEEE	TRBV13*00(515)	TRBD2*00(70)	TRBJ2-7*00(199)		567|579|604|0|12||60.0	14|28|48|15|29||70.0	24|39|67|33|48|SC38G|59.0												TGTGCCAGCAGCGGACCGGGACTAGCGGGCTTTTACGAGCAGTACTTG	32								CASSGPGLAGFYEQYL		:::::::::0:-5:12:15:2:-4:29:33:-4:48:::	TLML_16_	RNA
1410	CLONES_TRBTLML_16__FU2_TCR-JV_cDNA_28_AAGAGATC_merged_170000.txt	2388	1	4.05696e-05	TGTGCCAGCAGCATGACGTCGGGGGAGGATGGCAATGAGCAGTTCTTC	EEEEEEEEEEEEEEEEEEEEEEEEEEEEEEEEEEEEAEEEEEEEEEEE	TRBV11-2*00(1220)	TRBD2*00(30)	TRBJ2-1*00(190)		522|534|559|0|12||60.0	25|31|48|22|28||30.0	26|42|70|32|48||80.0												TGTGCCAGCAGCATGACGTCGGGGGAGGATGGCAATGAGCAGTTCTTC	32								CASSMTSGEDGNEQFF		:::::::::0:-5:12:22:-9:-1:28:32:-6:48:::	TLML_16_	RNA
1411	CLONES_TRBTLML_16__FU2_TCR-JV_cDNA_28_AAGAGATC_merged_170000.txt	2389	1	4.05696e-05	TGTGCCAACAGCTTTGAGGACAGGCCCCTACAAGAGACCCAGTACTTC	EEEEEEEEEEEEEEEEEEEEEEEEEEEEEEEEEEEEEEEEEEEEEEEE	TRBV5-6*00(549),TRBV5-7*00(501),TRBV5-5*00(485)	TRBD1*00(35)	TRBJ2-5*00(230)		550|564|586|0|14|SG557A|54.0;551|565|587|0|14|SG558A|54.0;549|563|585|0|14|SG556A|54.0	13|20|36|17|24||35.0	22|40|68|30|48||90.0												TGTGCCAACAGCTTTGAGGACAGGCCCCTACAAGAGACCCAGTACTTC	36								CANSFEDRPLQETQYF		:::::::::0:-2:14:17:-1:-4:24:30:-2:48:::	TLML_16_	RNA
1413	CLONES_TRBTLML_16__FU2_TCR-JV_cDNA_28_AAGAGATC_merged_170000.txt	2394	1	4.05696e-05	TGCGTCAGCAGCCAAGATCTCCCAGGGCCCTCCTACGAGCAGTACTTC	EAEEAEAEEEEEEEAEEEEEEEEEEEEEEEEEEEAEEEEEEEEEEEEE	TRBV4-3*00(764)	TRBD2*00(30)	TRBJ2-7*00(235)		537|557|574|0|20|SC541T|84.0	28|34|48|23|29||30.0	20|39|67|29|48||95.0												TGCGTCAGCAGCCAAGATCTCCCAGGGCCCTCCTACGAGCAGTACTTC	32								CVSSQDLPGPSYEQYF		:::::::::0:3:20:23:-12:2:29:29:0:48:::	TLML_16_	RNA
1414	CLONES_TRBTLML_16__FU2_TCR-JV_cDNA_28_AAGAGATC_merged_170000.txt	2395	1	4.05696e-05	TGCGCCAGCAGCCCCGTCTACATAACAACTAATGAAAAACTGTTTTTT	EEEEEEEEEEEEEEEEEEEEEEEEEEEEEEEEEEEEEEEEEEEEEEEE	TRBV4-1*00(515)		TRBJ1-4*00(255)		537|550|574|0|13||65.0		20|43|71|25|48||115.0												TGCGCCAGCAGCCCCGTCTACATAACAACTAATGAAAAACTGTTTTTT	36								CASSPVYITTNEKLFF		:::::::::0:-4:13:::::25:0:48:::	TLML_16_	RNA
1415	CLONES_TRBTLML_16__FU2_TCR-JV_cDNA_28_AAGAGATC_merged_170000.txt	2396	1	4.05696e-05	TGCGCCAGCAGCCGAACCGGGACAGGGGGAAACTACGAGCAGAACTTC	EEEEEEEEEEEEEEEEEEEEEEEEEEEEEEEEEEEEEEEEEEEEEEEE	TRBV5-1*00(106)	TRBD1*00(65)	TRBJ2-7*00(172)		554|566|590|0|12||60.0	10|23|36|16|29||65.0	23|39|67|32|48|ST33A|64.0												TGCGCCAGCAGCCGAACCGGGACAGGGGGAAACTACGAGCAGAACTTC	36								CASSRTGTGGNYEQNF		:::::::::0:-4:12:16:2:-1:29:32:-3:48:::	TLML_16_	RNA
1416	CLONES_TRBTLML_16__FU2_TCR-JV_cDNA_28_AAGAGATC_merged_170000.txt	2397	1	4.05696e-05	TGCGCCAGCAGCCAAGAGGGTGGGACAGCTAACTATGGCTACACCTTC	EEEEEEAEEAEEEE<EEEEEEEEEEEAEEEEEEEEEEEAEEEEEEEEE	TRBV4-3*00(315),TRBV4-2*00(299),TRBV4-1*00(283)	TRBD1*00(25),TRBD2*00(25)	TRBJ1-2*00(250)		537|554|574|0|17||85.0;537|554|574|0|17|ST539C|69.0;537|554|574|0|17||85.0	12|17|36|21|26||25.0;16|21|48|21|26||25.0	18|40|68|26|48||110.0												TGCGCCAGCAGCCAAGAGGGTGGGACAGCTAACTATGGCTACACCTTC	27								CASSQEGGTANYGYTF		:::::::::0:0:17:21:0:-7:26:26:2:48:::	TLML_16_	RNA
1417	CLONES_TRBTLML_16__FU2_TCR-JV_cDNA_28_AAGAGATC_merged_170000.txt	2398	1	4.05696e-05	TGCGCCAGCAGCCAAAGTGGGGTTGCTAGCAATCAGCCCCAGCATTTT	EEEEEEEEEEEEEEEEEEEEEEEEEEEEEEEEEAEEEEEEAEAEEEEE	TRBV4-1*00(575)		TRBJ1-5*00(250)		537|552|574|0|15||75.0		20|42|70|26|48||110.0												TGCGCCAGCAGCCAAAGTGGGGTTGCTAGCAATCAGCCCCAGCATTTT	32								CASSQSGVASNQPQHF		:::::::::0:-2:15:::::26:0:48:::	TLML_16_	RNA
1419	CLONES_TRBTLML_16__FU2_TCR-JV_cDNA_28_AAGAGATC_merged_170000.txt	2400	1	4.05696e-05	TGCAGTGCTAGAGGAGGGACAGGGGAGAGCACAGATACGCAGTATTTT	AEEAAEEAAEEAEEEAEAEEEAEEEEEEAEEEEE<EEEEEEEEEEEEE	TRBV20-1*00(375)	TRBD1*00(50)	TRBJ2-3*00(245)		759|772|793|0|13||65.0	12|22|36|15|25||50.0	20|41|69|27|48||105.0												TGCAGTGCTAGAGGAGGGACAGGGGAGAGCACAGATACGCAGTATTTT	27								CSARGGTGESTDTQYF		:::::::::0:-1:13:15:0:-2:25:27:0:48:::	TLML_16_	RNA
1420	CLONES_TRBTLML_16__FU2_TCR-JV_cDNA_28_AAGAGATC_merged_170000.txt	2401	1	4.05696e-05	TGCAGCGTTGAAGCTCAGGGGCCAGGGGGCACAGATACGCAGTATTTT	EEEEEEEEEEEEEEEEEEEEEEEEEEEEEEEEEEEEEEEEEEEEEEEE	TRBV29-1*00(110)	TRBD1*00(34)	TRBJ2-3*00(240)		700|713|734|0|13||65.0	12|22|36|18|28|SA15C|34.0	21|41|69|28|48||100.0												TGCAGCGTTGAAGCTCAGGGGCCAGGGGGCACAGATACGCAGTATTTT	36								CSVEAQGPGGTDTQYF		:::::::::0:-1:13:18:0:-2:28:28:-1:48:::	TLML_16_	RNA
1421	CLONES_TRBTLML_16__FU2_TCR-JV_cDNA_28_AAGAGATC_merged_170000.txt	2402	1	4.05696e-05	CGTGCCAGCAGTGAATTACTGGACAGGGGGTACAATGAGCAGTTCTTC	EEEEEEEEEEEEEEEEEEEEEEEEEEEEEEEEEEEEEEEEEEEEEEEE	TRBV2*00(94),TRBV6-1*00(94)	TRBD1*00(50)	TRBJ2-1*00(230)		518|533|555|0|15|ST518C|59.0;516|531|553|0|15|ST516C|59.0	13|23|36|20|30||50.0	24|42|70|30|48||90.0												CGTGCCAGCAGTGAATTACTGGACAGGGGGTACAATGAGCAGTTCTTC	36								RASSELLDRGYNEQFF		:::::::::0:-2:15:20:-1:-1:30:30:-4:48:::	TLML_16_	RNA
1422	CLONES_TRBTLML_16__FU2_TCR-JV_cDNA_28_AAGAGATC_merged_170000.txt	2404	1	4.05696e-05	TGTGCCAGCAGCTTCGCCGGGAGCGTACCTACAATGAGCAGTTCTTC	EEEEEEEEEEEEEEEEEEEEEEEEEEEEEEEEEEEEEEEEEEEEEEE	TRBV11-1*00(175),TRBV7-9*00(175),TRBV5-5*00(163),TRBV11-3*00(159)	TRBD1*00(30),TRBD2*00(30)	TRBJ2-1*00(240)		531|545|568|0|14||70.0;556|570|593|0|14||70.0;549|567|585|0|18|SG563C|74.0;521|535|558|0|14||70.0	10|16|36|16|22||30.0;14|20|48|16|22||30.0	22|42|70|27|47||100.0												TGTGCCAGCAGCTTCGCCGGGAGCGTACCTACAATGAGCAGTTCTTC	36								CASSFAGS_TYNEQFF		:::::::::0:-3:14:16:2:-8:22:27:-2:47:::	TLML_16_	RNA
1423	CLONES_TRBTLML_16__FU2_TCR-JV_cDNA_28_AAGAGATC_merged_170000.txt	2416	1	4.05696e-05	TGTGCCATCAGTGACCTAGCGGGATTACACAATGAGCAGTTCTTC	EEEEEEEEEEEEEEEEEEEEEEEEEEEEEEEEEEEEEEEEEEEEE	TRBV10-3*00(97)	TRBD2*00(45)	TRBJ2-1*00(113)		533|547|570|0|14||70.0	20|29|48|15|24||45.0	25|42|70|28|45||85.0												TGTGCCATCAGTGACCTAGCGGGATTACACAATGAGCAGTTCTTC	36								CAISDLAGLHNEQFF		:::::::::0:-3:14:15:-4:-3:24:28:-5:45:::	TLML_16_	RNA
1424	CLONES_TRBTLML_16__FU2_TCR-JV_cDNA_28_AAGAGATC_merged_170000.txt	2417	1	4.05696e-05	TGTGCCACCAGTGATTTAGCGGGAGGTAAAGATGAGCAGTTCTTC	EEEEEEEAEEEEEEEEEEEEEEEEEEEEEEEEEEEEEEEEEEEEE	TRBV24-1*00(430)	TRBD2*00(45)	TRBJ2-1*00(210)		559|576|597|0|17||85.0	22|31|48|17|26||45.0	28|42|70|31|45||70.0												TGTGCCACCAGTGATTTAGCGGGAGGTAAAGATGAGCAGTTCTTC	32								CATSDLAGGKDEQFF		:::::::::0:-1:17:17:-6:-1:26:31:-8:45:::	TLML_16_	RNA
1425	CLONES_TRBTLML_16__FU2_TCR-JV_cDNA_28_AAGAGATC_merged_170000.txt	2418	1	4.05696e-05	TGTGCCAGTAGTATAGTCGCTAGCGGAGCCTACGAGCAGTACTTC	EEEEEEEEEEEEEEEEEEEEEEEEEEEEEEEEEEEEEEEEEEEEE	TRBV19*00(335)	TRBD2*00(35)	TRBJ2-7*00(225)		559|575|596|0|16||80.0	20|27|48|19|26||35.0	22|39|67|28|45||85.0												TGTGCCAGTAGTATAGTCGCTAGCGGAGCCTACGAGCAGTACTTC	36								CASSIVASGAYEQYF		:::::::::0:-1:16:19:-4:-5:26:28:-2:45:::	TLML_16_	RNA
1426	CLONES_TRBTLML_16__FU2_TCR-JV_cDNA_28_AAGAGATC_merged_170000.txt	2419	1	4.05696e-05	TGTGCCAGCTCACCCACTGCGGGAGGGGAAGATACGCAGTATTTT	EEEEEEEEEEEEEEEEEEEAEE6EEEAEEEEEEEEE<EEEEAEEE	TRBV18*00(330)	TRBD2*00(45)	TRBJ2-3*00(220)		702|716|739|0|14||70.0	23|32|48|18|27||45.0	25|41|69|29|45||80.0												TGTGCCAGCTCACCCACTGCGGGAGGGGAAGATACGCAGTATTTT	21								CASSPTAGGEDTQYF		:::::::::0:-3:14:18:-7:0:27:29:-5:45:::	TLML_16_	RNA
1427	CLONES_TRBTLML_16__FU2_TCR-JV_cDNA_28_AAGAGATC_merged_170000.txt	2420	1	4.05696e-05	TGTGCCAGCAGTTTAGGGTGGTCCAGCAATCAGCCCCAGCATTTT	EEEEEEEEEEEEEEEEEE7EEAEEEEEEEEEEEEEEEAEEEEEEE	TRBV28*00(275)		TRBJ1-5*00(245)		564|579|601|0|15||75.0		21|42|70|24|45||105.0												TGTGCCAGCAGTTTAGGGTGGTCCAGCAATCAGCCCCAGCATTTT	22								CASSLGWSSNQPQHF		:::::::::0:-2:15:::::24:-1:45:::	TLML_16_	RNA
1428	CLONES_TRBTLML_16__FU2_TCR-JV_cDNA_28_AAGAGATC_merged_170000.txt	2421	1	4.05696e-05	TGTGCCAGCAGTTACGGGACAGAAAGGGTCGACGAGCAGTACTTC	EEEEEEEEEEEEEEEEEEEEEEEEEEEEEEEEEEEAEEEEEEEEE	TRBV6-6*00(329)	TRBD1*00(35)	TRBJ2-7*00(210)		516|531|553|0|15||75.0	12|19|36|15|22||35.0	25|39|67|31|45||70.0												TGTGCCAGCAGTTACGGGACAGAAAGGGTCGACGAGCAGTACTTC	32								CASSYGTERVDEQYF		:::::::::0:-2:15:15:0:-5:22:31:-5:45:::	TLML_16_	RNA
1429	CLONES_TRBTLML_16__FU2_TCR-JV_cDNA_28_AAGAGATC_merged_170000.txt	2422	1	4.05696e-05	TGTGCCAGCAGTTACGAGCGGGAGGGCCACAATGAGCAGTTCTTC	EEEEEEAEEEEEEEEEAEEEEEEEEEEEEEAE<EEEEEAAAEEEE	TRBV6-6*00(675)	TRBD2*00(60)	TRBJ2-1*00(225)		516|531|553|0|15||75.0	22|34|48|16|28||60.0	25|42|70|28|45||85.0												TGTGCCAGCAGTTACGAGCGGGAGGGCCACAATGAGCAGTTCTTC	27								CASSYEREGHNEQFF		:::::::::0:-2:15:16:-6:2:28:28:-5:45:::	TLML_16_	RNA
1430	CLONES_TRBTLML_16__FU2_TCR-JV_cDNA_28_AAGAGATC_merged_170000.txt	2423	1	4.05696e-05	TGTGCCAGCAGTCCCATGTGGGAGGTCTCCTACGAGCAGTACTTC	EEEEAEEEEEEEEAEEEEAEEEEEEEEEEAEEEEEE<EEEEAEEE	TRBV6-5*00(311)	TRBD2*00(30)	TRBJ2-7*00(235)		519|531|556|0|12||60.0	25|31|48|19|25||30.0	20|39|67|26|45||95.0												TGTGCCAGCAGTCCCATGTGGGAGGTCTCCTACGAGCAGTACTTC	27								CASSPMWEVSYEQYF		:::::::::0:-5:12:19:-9:-1:25:26:0:45:::	TLML_16_	RNA
1431	CLONES_TRBTLML_16__FU2_TCR-JV_cDNA_28_AAGAGATC_merged_170000.txt	2424	1	4.05696e-05	TGTGCCAGCAGTGAAGCAGGGAACGTATACAATGAGCAGTTCTTC	EEEEEEEEEEEEEEEEEEEEEEEEEEEEEEEEEEEEEEEEEEEEE	TRBV6-1*00(495)		TRBJ2-1*00(230)		516|533|553|0|17||85.0		24|42|70|27|45||90.0												TGTGCCAGCAGTGAAGCAGGGAACGTATACAATGAGCAGTTCTTC	36								CASSEAGNVYNEQFF		:::::::::0:0:17:::::27:-4:45:::	TLML_16_	RNA
1432	CLONES_TRBTLML_16__FU2_TCR-JV_cDNA_28_AAGAGATC_merged_170000.txt	2425	1	4.05696e-05	TGTGCCAGCAGTATGGGACAGGGAAGGTACACTGAAGCTTTCTTT	EEEEEEEEEAEEEEEEEEEEEEEEEEEEEEEEEEEEEEEEEAEEE	TRBV6-2*00(225),TRBV6-3*00(225),TRBV6-1*00(209),TRBV6-5*00(209)	TRBD1*00(45)	TRBJ1-1*00(225)		516|528|553|0|12||60.0;516|528|553|0|12||60.0;516|528|553|0|12||60.0;519|531|556|0|12||60.0	12|21|36|14|23||45.0	23|40|68|28|45||85.0												TGTGCCAGCAGTATGGGACAGGGAAGGTACACTGAAGCTTTCTTT	32								CASSMGQGRYTEAFF		:::::::::0:-5:12:14:0:-3:23:28:-3:45:::	TLML_16_	RNA
1433	CLONES_TRBTLML_16__FU2_TCR-JV_cDNA_28_AAGAGATC_merged_170000.txt	2426	1	4.05696e-05	TGTGCCAGCAGCTTTTTTGGGGTAACTGGAAACTCCATATATTTT	EEEEEEEEEEEEEEEEEEEEEE7EEEEEEEEEEEEEEEEEEEEEE	TRBV11-1*00(140),TRBV7-9*00(140)		TRBJ1-3*00(224)		531|545|568|0|14||70.0;556|570|593|0|14||70.0		22|42|70|25|45|SA30T|84.0												TGTGCCAGCAGCTTTTTTGGGGTAACTGGAAACTCCATATATTTT	22								CASSFFGVTGNSIYF		:::::::::0:-3:14:::::25:-2:45:::	TLML_16_	RNA
1434	CLONES_TRBTLML_16__FU2_TCR-JV_cDNA_28_AAGAGATC_merged_170000.txt	2427	1	4.05696e-05	TGTGCCAGCAGCTTTTATGCAGGGTTGAAAGAGACCCAGTACTTC	EEEEEEEEEEEEEEEEEEEEEEEEEEEEEEEEEAEEEEEEEEEEE	TRBV7-2*00(255),TRBV7-8*00(239)	TRBD1*00(25)	TRBJ2-5*00(225)		580|594|617|0|14||70.0;567|581|604|0|14||70.0	16|21|36|19|24||25.0	23|40|68|28|45||85.0												TGTGCCAGCAGCTTTTATGCAGGGTTGAAAGAGACCCAGTACTTC	32								CASSFYAGLKETQYF		:::::::::0:-3:14:19:-4:-3:24:28:-3:45:::	TLML_16_	RNA
1436	CLONES_TRBTLML_16__FU2_TCR-JV_cDNA_28_AAGAGATC_merged_170000.txt	2429	1	4.05696e-05	TGTGCCAGCAGCTTATTGCAGACAAACTCCTACGAGCAGTACTTC	EEEEEEEEEEEEEEEEEEEEEEEEEEEEEEEEEEEEEEEEEEEEE	TRBV11-1*00(121)		TRBJ2-7*00(235)		531|546|568|0|15||75.0		20|39|67|26|45||95.0												TGTGCCAGCAGCTTATTGCAGACAAACTCCTACGAGCAGTACTTC	36								CASSLLQTNSYEQYF		:::::::::0:-2:15:::::26:0:45:::	TLML_16_	RNA
1437	CLONES_TRBTLML_16__FU2_TCR-JV_cDNA_28_AAGAGATC_merged_170000.txt	2430	1	4.05696e-05	TGTGCCAGCAGCTTAGTTGGGGACACTTCATACGAGCAGTACTTC	EEEEEEEEEEEEEEEEEEEEEEEEEEEEEEEEEEEEEEEEEEEEE	TRBV7-9*00(274)	TRBD1*00(30)	TRBJ2-7*00(215)		556|572|593|0|16||80.0	12|18|36|19|25||30.0	24|39|67|30|45||75.0												TGTGCCAGCAGCTTAGTTGGGGACACTTCATACGAGCAGTACTTC	36								CASSLVGDTSYEQYF		:::::::::0:-1:16:19:0:-6:25:30:-4:45:::	TLML_16_	RNA
1438	CLONES_TRBTLML_16__FU2_TCR-JV_cDNA_28_AAGAGATC_merged_170000.txt	2431	1	4.05696e-05	TGTGCCAGCAGCTTAGTGCCGGTTTCCGCAGATACGCAGTATTTT	EEEEEEEEEEEEEEEEEEAEEEEEEEEEEEEEEEEEEEEEEEEEE	TRBV7-8*00(660)		TRBJ2-3*00(210)		567|583|604|0|16||80.0		24|41|69|28|45||85.0												TGTGCCAGCAGCTTAGTGCCGGTTTCCGCAGATACGCAGTATTTT	32								CASSLVPVSADTQYF		:::::::::0:-1:16:::::28:-4:45:::	TLML_16_	RNA
1439	CLONES_TRBTLML_16__FU2_TCR-JV_cDNA_28_AAGAGATC_merged_170000.txt	2432	1	4.05696e-05	TGTGCCAGCAGCTTAGGTAAAGGGGAGGGTACTGAAGCTTTCTTT	EEEEEEEEEEAEEEE<EEEEEE6E<EEAEAEEEEEEEEEAEEEEE	TRBV7-9*00(905)	TRBD2*00(35)	TRBJ1-1*00(215)		556|572|593|0|16||80.0	25|32|48|22|29||35.0	25|40|68|30|45||75.0												TGTGCCAGCAGCTTAGGTAAAGGGGAGGGTACTGAAGCTTTCTTT	21								CASSLGKGEGTEAFF		:::::::::0:-1:16:22:-9:0:29:30:-5:45:::	TLML_16_	RNA
1440	CLONES_TRBTLML_16__FU2_TCR-JV_cDNA_28_AAGAGATC_merged_170000.txt	2433	1	4.05696e-05	TGTGCCAGCAGCTTAGGGGTTTCCAACACAGATACGTAGTATTTT	EEEEEEEEEEEEEEEEEEEEEEEEEEEEEEEEEEEEEEEEEEEEE	TRBV11-2*00(310),TRBV11-3*00(278)		TRBJ2-3*00(219)		522|538|559|0|16||80.0;521|537|558|0|16||80.0		22|41|69|26|45|SC32T|79.0												TGTGCCAGCAGCTTAGGGGTTTCCAACACAGATACGTAGTATTTT	36								CASSLGVSNTDT*YF		:::::::::0:-1:16:::::26:-2:45:::	TLML_16_	RNA
1441	CLONES_TRBTLML_16__FU2_TCR-JV_cDNA_28_AAGAGATC_merged_170000.txt	2434	1	4.05696e-05	TGTGCCAGCAGCTTAGGGAGGTCTCCCAACATTGAGCAGTTCTTC	EEEEEEEEEEEEEEEEEEEEEEEEEEEEEEEEEEEEEEEEEEEEE	TRBV7-6*00(185),TRBV7-7*00(169)	TRBD2*00(25)	TRBJ2-1*00(209)		576|592|613|0|16||80.0;585|601|622|0|16||80.0	2|7|48|22|27||25.0	25|42|70|28|45|SA28T|69.0												TGTGCCAGCAGCTTAGGGAGGTCTCCCAACATTGAGCAGTTCTTC	36								CASSLGRSPNIEQFF		:::::::::0:-1:16:22:14:-25:27:28:-5:45:::	TLML_16_	RNA
1442	CLONES_TRBTLML_16__FU2_TCR-JV_cDNA_28_AAGAGATC_merged_170000.txt	2435	1	4.05696e-05	TGTGCCAGCAGCTTAGATGGGGGACAGGGCTACGAGCAGTACTTC	EEEEEEEEEEEEEEEEEEEEEEEAEEEEEEEAEEEEEEEEEEEEE	TRBV11-2*00(160),TRBV11-3*00(160),TRBV7-2*00(150)	TRBD1*00(45)	TRBJ2-7*00(220)		522|540|559|0|18||90.0;521|539|558|0|18||90.0;580|596|617|0|16||80.0	12|21|36|20|29||45.0	23|39|67|29|45||80.0												TGTGCCAGCAGCTTAGATGGGGGACAGGGCTACGAGCAGTACTTC	32								CASSLDGGQGYEQYF		:::::::::0:1:18:20:0:-3:29:29:-3:45:::	TLML_16_	RNA
1443	CLONES_TRBTLML_16__FU2_TCR-JV_cDNA_28_AAGAGATC_merged_170000.txt	2436	1	4.05696e-05	TGTGCCAGCAGCTCACAGGGGCGTCCACCCTACGAGCAGTACTTC	EEEEEEEEAEEEEEEEEEEEEEEEEEEEEEEEEEEEEEEEEEEEE	TRBV28*00(210)	TRBD1*00(35)	TRBJ2-7*00(225)		564|575|601|0|11||55.0	15|22|36|14|21||35.0	22|39|67|28|45||85.0												TGTGCCAGCAGCTCACAGGGGCGTCCACCCTACGAGCAGTACTTC	32								CASSSQGRPPYEQYF		:::::::::0:-6:11:14:-3:-2:21:28:-2:45:::	TLML_16_	RNA
1444	CLONES_TRBTLML_16__FU2_TCR-JV_cDNA_28_AAGAGATC_merged_170000.txt	2437	1	4.05696e-05	TGTGCCAGCAGCCAAGTTGGAACGGGACGTTACGAGCAGTACTTC	EEEEEEAEAEEEAEAE<AEEEEEEEEEEAEEEEEAEEEEEEEEEA	TRBV4-2*00(1120),TRBV4-3*00(976)	TRBD1*00(30),TRBD2*00(30)	TRBJ2-7*00(215)		537|553|574|0|16||80.0;537|553|574|0|16|SC539T|64.0	11|17|36|22|28||30.0;15|21|48|22|28||30.0	24|39|67|30|45||75.0												TGTGCCAGCAGCCAAGTTGGAACGGGACGTTACGAGCAGTACTTC	27								CASSQVGTGRYEQYF		:::::::::0:-1:16:22:1:-7:28:30:-4:45:::	TLML_16_	RNA
1445	CLONES_TRBTLML_16__FU2_TCR-JV_cDNA_28_AAGAGATC_merged_170000.txt	2438	1	4.05696e-05	TGTGCCAGCAGCAGGGACAGGGGGCGCACAGATACGCAGTATTTT	EEAEEEEEEEEAEEAEEEEEEEEEEEEEEEEAEEEEEEEEEEEEE	TRBV21-1*00(960)	TRBD1*00(60)	TRBJ2-3*00(240)		544|557|581|0|13||65.0	12|24|36|13|25||60.0	21|41|69|25|45||100.0												TGTGCCAGCAGCAGGGACAGGGGGCGCACAGATACGCAGTATTTT	32								CASSRDRGRTDTQYF		:::::::::0:-4:13:13:0:0:25:25:-1:45:::	TLML_16_	RNA
1446	CLONES_TRBTLML_16__FU2_TCR-JV_cDNA_28_AAGAGATC_merged_170000.txt	2439	1	4.05696e-05	TGTGCCAGCAACCGAGGGACTGCGAACACCGGGGAGCTGTTTTTT	EEAEEEEEEEEEEEEE<EEEEEEEEEEEEEEEEEEEEEEEEEEEE	TRBV6-5*00(910)	TRBD2*00(30)	TRBJ2-2*00(260)		519|529|556|0|10||50.0	16|22|48|15|21||30.0	19|43|71|21|45||120.0												TGTGCCAGCAACCGAGGGACTGCGAACACCGGGGAGCTGTTTTTT	27								CASNRGTANTGELFF		:::::::::0:-7:10:15:0:-10:21:21:1:45:::	TLML_16_	RNA
1447	CLONES_TRBTLML_16__FU2_TCR-JV_cDNA_28_AAGAGATC_merged_170000.txt	2444	1	4.05696e-05	TGCGCCAGCAGCTTCGGGACAGGGCCAACAGATACGCAGTATTTA	EEEEEEEEEEEEEEEEEEEEEEEEEEEEEEEEEEEEEEEEEEEEE	TRBV4-3*00(600),TRBV4-2*00(552)	TRBD1*00(50)	TRBJ2-3*00(209)		537|549|574|0|12||60.0;537|549|574|0|12|ST539C|44.0	11|21|36|14|24||50.0	23|41|69|27|45|ST40A|74.0												TGCGCCAGCAGCTTCGGGACAGGGCCAACAGATACGCAGTATTTA	36								CASSFGTGPTDTQYL		:::::::::0:-5:12:14:1:-3:24:27:-3:45:::	TLML_16_	RNA
1448	CLONES_TRBTLML_16__FU2_TCR-JV_cDNA_28_AAGAGATC_merged_170000.txt	2445	1	4.05696e-05	TGCGCCAGCAGCTTGGGGACAGGGGGACACAATGAGCAGTTCTTC	EEEEEEEEEEEEEEEEEEEEEEEEEEEEEEEEEEEEEEEEEEEEE	TRBV5-1*00(260)	TRBD1*00(50)	TRBJ2-1*00(225)		554|570|590|0|16||80.0	13|23|36|16|26||50.0	25|42|70|28|45||85.0												TGCGCCAGCAGCTTGGGGACAGGGGGACACAATGAGCAGTTCTTC	36								CASSLGTGGHNEQFF		:::::::::0:0:16:16:-1:-1:26:28:-5:45:::	TLML_16_	RNA
1451	CLONES_TRBTLML_16__FU2_TCR-JV_cDNA_28_AAGAGATC_merged_170000.txt	2448	1	4.05696e-05	TGCGCCAGCAGCCAAATTGGCCGGGGCACCGGGGAGCCGTTTTTT	EEEEEEEEEEEEEEEEEEEEEEEEEEEEEEEEEEEEEEEEEEEEE	TRBV4-3*00(1035)	TRBD1*00(25),TRBD2*00(25)	TRBJ2-2*00(114)		537|552|574|0|15||75.0	10|15|36|20|25||25.0;14|19|48|20|25||25.0	24|43|71|26|45|ST35C|79.0												TGCGCCAGCAGCCAAATTGGCCGGGGCACCGGGGAGCCGTTTTTT	36								CASSQIGRGTGEPFF		:::::::::0:-2:15:20:2:-9:25:26:-4:45:::	TLML_16_	RNA
1452	CLONES_TRBTLML_16__FU2_TCR-JV_cDNA_28_AAGAGATC_merged_170000.txt	2449	1	4.05696e-05	TGCGCCAGCAGCAACGAACAGGGGCAGGTGGCTGAAGCTTTCTTA	EEEEEEEEEEEEEEEEEEEEEEEEEEEEEEEEEEEEEEEEEEEEE	TRBV5-1*00(490)	TRBD1*00(35)	TRBJ1-1*00(194)		554|566|590|0|12||60.0	15|22|36|17|24||35.0	26|40|68|31|45|ST39A|54.0												TGCGCCAGCAGCAACGAACAGGGGCAGGTGGCTGAAGCTTTCTTA	36								CASSNEQGQVAEAFL		:::::::::0:-4:12:17:-3:-2:24:31:-6:45:::	TLML_16_	RNA
1453	CLONES_TRBTLML_16__FU2_TCR-JV_cDNA_28_AAGAGATC_merged_170000.txt	2450	1	4.05696e-05	TGCGCCAGCAGGCAAGATAATGGGGACACAGATACGCAGTATTTT	EEAEEEEEEEEEEEEEEEEEEEEEEEEEEEEEEEEEEEEAEEEEE	TRBV4-3*00(149)		TRBJ2-3*00(235)		537|555|574|0|18|SC548G|74.0		22|41|69|26|45||95.0												TGCGCCAGCAGGCAAGATAATGGGGACACAGATACGCAGTATTTT	32								CASRQDNGDTDTQYF		:::::::::0:1:18:::::26:-2:45:::	TLML_16_	RNA
1454	CLONES_TRBTLML_16__FU2_TCR-JV_cDNA_28_AAGAGATC_merged_170000.txt	2452	1	4.05696e-05	TGCACCAGCAGCTTGGACAGTTTCTTGGTGGATGAGCAGTTCTTC	EEEEEAEAEEEEEEEEEEEEEEEEEEEEEEEEEEEEEEEEEEEEE	TRBV5-1*00(409)		TRBJ2-1*00(210)		554|570|590|0|16|SG557A|64.0		28|42|70|31|45||70.0												TGCACCAGCAGCTTGGACAGTTTCTTGGTGGATGAGCAGTTCTTC	32								CTSSLDSFLVDEQFF		:::::::::0:0:16:::::31:-8:45:::	TLML_16_	RNA
1455	CLONES_TRBTLML_16__FU2_TCR-JV_cDNA_28_AAGAGATC_merged_170000.txt	2453	1	4.05696e-05	TGCAGTGCTAGAGGATCTGCGGGAGAAGAAGAGACCCAGTACTTC	EEEEAEEEEAEEEEEEEEEEEEEEEEEEEEEEEEEEEEEEEEEEE	TRBV20-1*00(114)	TRBD2*00(35)	TRBJ2-5*00(225)		759|772|793|0|13||65.0	23|30|48|18|25||35.0	23|40|68|28|45||85.0												TGCAGTGCTAGAGGATCTGCGGGAGAAGAAGAGACCCAGTACTTC	32								CSARGSAGEEETQYF		:::::::::0:-1:13:18:-7:-2:25:28:-3:45:::	TLML_16_	RNA
1456	CLONES_TRBTLML_16__FU2_TCR-JV_cDNA_28_AAGAGATC_merged_170000.txt	2454	1	4.05696e-05	TGCAGTGCCACTGGGACTAGCGGGAGTCGGGAGACCCAGTACTTC	EEEEEEEEEEEEEEEEEEEEEEEEEEEEEEEEEEEAEEEEAAEEE	TRBV20-1*00(740)	TRBD2*00(70)	TRBJ2-5*00(215)		759|767|793|0|8||40.0	16|30|48|12|26||70.0	25|40|68|30|45||75.0												TGCAGTGCCACTGGGACTAGCGGGAGTCGGGAGACCCAGTACTTC	32								CSATGTSGSRETQYF		:::::::::0:-6:8:12:0:-2:26:30:-5:45:::	TLML_16_	RNA
1457	CLONES_TRBTLML_16__FU2_TCR-JV_cDNA_28_AAGAGATC_merged_170000.txt	2455	1	4.05696e-05	TGCAGTGCCAAGGGACAGTTCTTAATCAGCGATGAGCAGTTCTTC	EEEEEEEEEEEEEEEEEEEEEEAEEEEEEEEEEEEEEEEEEEEEE	TRBV20-1*00(450)	TRBD1*00(35)	TRBJ2-1*00(210)		759|767|793|0|8||40.0	12|19|36|11|18||35.0	28|42|70|31|45||70.0												TGCAGTGCCAAGGGACAGTTCTTAATCAGCGATGAGCAGTTCTTC	32								CSAKGQFLISDEQFF		:::::::::0:-6:8:11:0:-5:18:31:-8:45:::	TLML_16_	RNA
1458	CLONES_TRBTLML_16__FU2_TCR-JV_cDNA_28_AAGAGATC_merged_170000.txt	2456	1	4.05696e-05	TGCAGCGTTGGTGGGACTAGCGGGGGACAAGAGCCCCAGTACTTC	EEEEEEEAEEEEEEEEEEEEEEEEEEEEEEEEE<EEEAEEEEEEE	TRBV29-1*00(130)	TRBD2*00(60)	TRBJ2-5*00(214)		700|710|734|0|10||50.0	16|28|48|12|24||60.0	22|40|68|27|45|SA28C|74.0												TGCAGCGTTGGTGGGACTAGCGGGGGACAAGAGCCCCAGTACTTC	27								CSVGGTSGGQEPQYF		:::::::::0:-4:10:12:0:-4:24:27:-2:45:::	TLML_16_	RNA
1459	CLONES_TRBTLML_16__FU2_TCR-JV_cDNA_28_AAGAGATC_merged_170000.txt	2457	1	4.05696e-05	TGCAGCGTTGGATCACGGAGTTGGTCCTACAATGAGCAGTTCTTC	EEEEEEEEEEEEEEEEEEEEEEEEE6EEEEEEEAAEE<EEEAAEE	TRBV29-1*00(310)		TRBJ2-1*00(245)		700|710|734|0|10||50.0		21|42|70|24|45||105.0												TGCAGCGTTGGATCACGGAGTTGGTCCTACAATGAGCAGTTCTTC	21								CSVGSRSWSYNEQFF		:::::::::0:-4:10:::::24:-1:45:::	TLML_16_	RNA
1460	CLONES_TRBTLML_16__FU2_TCR-JV_cDNA_28_AAGAGATC_merged_170000.txt	2460	1	4.05696e-05	TGTGCCAGTTCATCCCAAGGCGGGCAGTATACGAGCAGTACTTC	EEEEEEEEEEEEEEEEEEEEEAEEEEEEEEEEEEEEEEEEEEEA	TRBV12-3*00(584),TRBV12-4*00(584)	TRBD2*00(25)	TRBJ2-7*00(95)		530|538|567|0|8||40.0;530|538|567|0|8||40.0	23|28|48|19|24||25.0	24|39|67|29|44||75.0												TGTGCCAGTTCATCCCAAGGCGGGCAGTATACGAGCAGTACTTC	32								CASSSQG_AVYEQYF		:::::::::0:-9:8:19:-7:-4:24:29:-4:44:::	TLML_16_	RNA
1461	CLONES_TRBTLML_16__FU2_TCR-JV_cDNA_28_AAGAGATC_merged_170000.txt	2463	1	4.05696e-05	TGCGCCAGCAGCTTGTTTGGGGGCCCACAGATACGCAGTATTTT	EEEEAE<EEEEEEEEEEEEEEEEEEEEEEEEEEEEEEEEEEEEE	TRBV5-1*00(355)	TRBD1*00(30)	TRBJ2-3*00(235)		554|569|590|0|15||75.0	18|24|36|18|24||30.0	22|41|69|25|44||95.0												TGCGCCAGCAGCTTGTTTGGGGGCCCACAGATACGCAGTATTTT	27								CASSLFG_PTDTQYF		:::::::::0:-1:15:18:-6:0:24:25:-2:44:::	TLML_16_	RNA
1462	CLONES_TRBTLML_16__FU2_TCR-JV_cDNA_28_AAGAGATC_merged_170000.txt	2465	1	4.05696e-05	TGTGCCAGCAGCTTAGCGATGGCTACCGGGGAGCTGTTTTTTT	EEEEEEEEEEEEEEEEEEEEEEEEEEEEEEEEEEEEEEEEEEE	TRBV7-2*00(365),TRBV7-8*00(333)		TRBJ2-2*00(209)		580|598|617|0|18||90.0;567|585|604|0|18||90.0		25|43|71|24|43|I43T|69.0												TGTGCCAGCAGCTTAGCGATGGCTACCGGGGAGCTGTTTTTTT	36								CASSLAM_LPGSCFF		:::::::::0:1:18:::::24:-5:43:::	TLML_16_	RNA
1463	CLONES_TRBTLML_16__FU2_TCR-JV_cDNA_28_AAGAGATC_merged_170000.txt	2466	1	4.05696e-05	TGCGCCAGCAGCCAAGGGGGGGGACGGAAGGCAAGCTTTCTTT	EEEEEEEEEEEEEEEAEEEEEEEEEEEEEEEEEEEEEEEEEEE	TRBV4-1*00(330)	TRBD1*00(25),TRBD2*00(25)	TRBJ1-1*00(195)		537|553|574|0|16||80.0	12|17|36|20|25||25.0;16|21|48|20|25||25.0	29|40|68|32|43||55.0												TGCGCCAGCAGCCAAGGGGGGGGACGGAAGGCAAGCTTTCTTT	32								CASSQGG_DGRQAFF		:::::::::0:-1:16:20:0:-7:25:32:-9:43:::	TLML_16_	RNA
1464	CLONES_TRBTLML_16__FU2_TCR-JV_cDNA_28_AAGAGATC_merged_170000.txt	2467	1	4.05696e-05	TGTGTCTGGAATACGGGAGTCTCTGGAAACACCATATATTTT	EEEEEEEEEEEEEEE<EEEEEEEAEEEAEEEEEEEEEEEAEE	TRBV30*00(459)	TRBD2*00(30)	TRBJ1-3*00(250)		787|797|821|0|10|SC791T|34.0	24|30|48|13|19||30.0	20|42|70|20|42||110.0												TGTGTCTGGAATACGGGAGTCTCTGGAAACACCATATATTTT	27								CVWNTGVSGNTIYF		:::::::::0:-4:10:13:-8:-2:19:20:0:42:::	TLML_16_	RNA
1466	CLONES_TRBTLML_16__FU2_TCR-JV_cDNA_28_AAGAGATC_merged_170000.txt	2484	1	4.05696e-05	TGTGCCTGCAGCTTAGCTTACGTTGTGCGCGAGCAGTACTTC	EEEEEEEEEEEEEEEEEEEEEEEEEEEEEEEEEEEEEEEEEE	TRBV7-8*00(704)		TRBJ2-7*00(205)		567|584|604|0|17|SA573T|69.0		26|39|67|29|42||65.0												TGTGCCTGCAGCTTAGCTTACGTTGTGCGCGAGCAGTACTTC	36								CACSLAYVVREQYF		:::::::::0:0:17:::::29:-6:42:::	TLML_16_	RNA
1467	CLONES_TRBTLML_16__FU2_TCR-JV_cDNA_28_AAGAGATC_merged_170000.txt	2485	1	4.05696e-05	TGTGCCATCAGTGGAAGGGGCGCAGTCAATGAGCAGTTCTTC	EEEEEEEEEEAEEEEEEEEEEEEEEEEEEEEEEEEEEEEEEE	TRBV6-4*00(122)	TRBD1*00(35)	TRBJ2-1*00(220)		518|531|555|0|13|SG525T|49.0	19|26|36|16|23||35.0	26|42|70|26|42||80.0												TGTGCCATCAGTGGAAGGGGCGCAGTCAATGAGCAGTTCTTC	32								CAISGRGAVNEQFF		:::::::::0:-4:13:16:-7:2:23:26:-6:42:::	TLML_16_	RNA
1468	CLONES_TRBTLML_16__FU2_TCR-JV_cDNA_28_AAGAGATC_merged_170000.txt	2487	1	4.05696e-05	TGTGCCACCAGTGATTTGGTGAACACCGGGGAGCTGTTTTTT	EEEEEEEEEEEEEEE6EEEEEEEEEEEEEEEEEEEEEEEEEE	TRBV24-1*00(130)		TRBJ2-2*00(250)		559|577|597|0|18||90.0		21|43|71|20|42||110.0												TGTGCCACCAGTGATTTGGTGAACACCGGGGAGCTGTTTTTT	21								CATSDLVNTGELFF		:::::::::0:0:18:::::20:-1:42:::	TLML_16_	RNA
1469	CLONES_TRBTLML_16__FU2_TCR-JV_cDNA_28_AAGAGATC_merged_170000.txt	2488	1	4.05696e-05	TGTGCCACCAGTGATTATAGACGCTACAATGAGCAGTTCTTC	EEAEEEEEEEEEEEEEEEEEEEEEEEEEEEEEEEEEEEEEEE	TRBV24-1*00(930)		TRBJ2-1*00(170)		559|575|597|0|16||80.0		23|42|70|23|42||95.0												TGTGCCACCAGTGATTATAGACGCTACAATGAGCAGTTCTTC	32								CATSDYRRYNEQFF		:::::::::0:-2:16:::::23:-3:42:::	TLML_16_	RNA
1470	CLONES_TRBTLML_16__FU2_TCR-JV_cDNA_28_AAGAGATC_merged_170000.txt	2489	1	4.05696e-05	TGTGCCAGTTCGACTAGCGGGAATGAAAATGAGCAGTTCTTC	EEEEEEEEEEEEEEEEEEEEEEEEEEEEEEEEEEEEEEEEEE	TRBV11-2*00(110),TRBV11-3*00(110),TRBV7-2*00(110)	TRBD2*00(55)	TRBJ2-1*00(215)		522|530|559|0|8||40.0;521|529|558|0|8||40.0;580|588|617|0|8||40.0	18|29|48|11|22||55.0	27|42|70|27|42||75.0												TGTGCCAGTTCGACTAGCGGGAATGAAAATGAGCAGTTCTTC	36								CASSTSGNENEQFF		:::::::::0:-9:8:11:-2:-3:22:27:-7:42:::	TLML_16_	RNA
1471	CLONES_TRBTLML_16__FU2_TCR-JV_cDNA_28_AAGAGATC_merged_170000.txt	2490	1	4.05696e-05	TGTGCCAGTCGAATGGGACACCCCTGGGATGAGCAGTTCTTC	EEEEEEEEEEEEEEEEEEEEEEEEEEEEEEEEEEEEEEEEEE	TRBV28*00(110)	TRBD1*00(30)	TRBJ2-1*00(210)		564|572|601|0|8||40.0	2|8|36|20|26||30.0	28|42|70|28|42||70.0												TGTGCCAGTCGAATGGGACACCCCTGGGATGAGCAGTTCTTC	36								CASRMGHPWDEQFF		:::::::::0:-9:8:20:10:-16:26:28:-8:42:::	TLML_16_	RNA
1472	CLONES_TRBTLML_16__FU2_TCR-JV_cDNA_28_AAGAGATC_merged_170000.txt	2491	1	4.05696e-05	TGTGCCAGTAGTATCCGGGAGGAAACCGATACGCAGTATTTT	EEEEEEEEEEEEEEEAEEEEEEEEEEEEEEEEEEEEEEEEEE	TRBV19*00(515)	TRBD2*00(35),TRBD1*00(30)	TRBJ2-3*00(175)		559|573|596|0|14||70.0	24|31|48|15|22||35.0;10|16|36|14|20||30.0	26|41|69|27|42||75.0												TGTGCCAGTAGTATCCGGGAGGAAACCGATACGCAGTATTTT	32								CASSIREETDTQYF		:::::::::0:-3:14:15:-8:-1:22:27:-6:42:::	TLML_16_	RNA
1473	CLONES_TRBTLML_16__FU2_TCR-JV_cDNA_28_AAGAGATC_merged_170000.txt	2492	1	4.05696e-05	TGTGCCAGCGGGCGACAGGGGAACACCGGGGAGCTGTTTTTT	EEEEEEAEEEEEEEEEEEEEEEEEEEEEEEEEEEEEEEEEEE	TRBV9*00(105)	TRBD1*00(35)	TRBJ2-2*00(250)		559|568|595|0|9||45.0	14|21|36|13|20||35.0	21|43|71|20|42||110.0												TGTGCCAGCGGGCGACAGGGGAACACCGGGGAGCTGTTTTTT	32								CASGRQGNTGELFF		:::::::::0:-7:9:13:-2:-3:20:20:-1:42:::	TLML_16_	RNA
1474	CLONES_TRBTLML_16__FU2_TCR-JV_cDNA_28_AAGAGATC_merged_170000.txt	2493	1	4.05696e-05	TGTGCCAGCACCCTTACTAGCGCCACAGATACGCAGTATTTT	AEEEEEAEEEEEEEEEEEEEEEEEEAEEEEEEEEEEEEEEAA	TRBV28*00(375)	TRBD2*00(35)	TRBJ2-3*00(235)		564|574|601|0|10||50.0	19|26|48|15|22||35.0	22|41|69|23|42||95.0												TGTGCCAGCACCCTTACTAGCGCCACAGATACGCAGTATTTT	32								CASTLTSATDTQYF		:::::::::0:-7:10:15:-3:-6:22:23:-2:42:::	TLML_16_	RNA
1475	CLONES_TRBTLML_16__FU2_TCR-JV_cDNA_28_AAGAGATC_merged_170000.txt	2494	1	4.05696e-05	TGTGCCAGCACGCGGGGACAGGGGGTAAATGAGCAGTTCTTC	EEEEEEEEEEEEEEEEEEEEEEEEEEEEEEEEEEEEEEEEEE	TRBV7-2*00(335),TRBV7-8*00(303)	TRBD1*00(55)	TRBJ2-1*00(215)		580|590|617|0|10||50.0;567|577|604|0|10||50.0	12|23|36|14|25||55.0	27|42|70|27|42||75.0												TGTGCCAGCACGCGGGGACAGGGGGTAAATGAGCAGTTCTTC	36								CASTRGQGVNEQFF		:::::::::0:-7:10:14:0:-1:25:27:-7:42:::	TLML_16_	RNA
1476	CLONES_TRBTLML_16__FU2_TCR-JV_cDNA_28_AAGAGATC_merged_170000.txt	2495	1	4.05696e-05	TGTGCCAGCACGGGGGGGAATAGCAATCAGCCCCAGCATTTT	EEEEEEEEEEEEEEEEEEEEEEEEEEEEEEEEEEEEEEEEEE	TRBV28*00(140)	TRBD1*00(25)	TRBJ1-5*00(255)		564|574|601|0|10||50.0	18|23|36|11|16||25.0	19|42|70|19|42||115.0												TGTGCCAGCACGGGGGGGAATAGCAATCAGCCCCAGCATTTT	36								CASTGGNSNQPQHF		:::::::::0:-7:10:11:-6:-1:16:19:1:42:::	TLML_16_	RNA
1477	CLONES_TRBTLML_16__FU2_TCR-JV_cDNA_28_AAGAGATC_merged_170000.txt	2496	1	4.05696e-05	TGTGCCAGCAGTTTCGGGGGGTTGGGTCAGCCCCAGCATTTT	EEEE6EEAEEEEEEEEAEEEEEEEEEEEEEEAEEAEEEEEEE	TRBV28*00(304)	TRBD1*00(25)	TRBJ1-5*00(204)		564|578|601|0|14||70.0	18|23|36|15|20||25.0	26|42|70|26|42||80.0												TGTGCCAGCAGTTTCGGGGGGTTGGGTCAGCCCCAGCATTTT	21								CASSFGGLGQPQHF		:::::::::0:-3:14:15:-6:-1:20:26:-6:42:::	TLML_16_	RNA
1478	CLONES_TRBTLML_16__FU2_TCR-JV_cDNA_28_AAGAGATC_merged_170000.txt	2497	1	4.05696e-05	TGTGCCAGCAGTTTATTCCGGGGACAGGGCGAGCAGTTCTTC	EEAEEEEEEEEEEEEEEEEEEEEEEEEEAEEEEEEEEEEEEE	TRBV27*00(636)	TRBD1*00(49)	TRBJ2-1*00(200)		556|572|593|0|16||80.0	8|21|36|16|29|SC11G|49.0	30|42|70|30|42||60.0												TGTGCCAGCAGTTTATTCCGGGGACAGGGCGAGCAGTTCTTC	32								CASSLFRGQGEQFF		:::::::::0:-1:16:16:4:-3:29:30:-10:42:::	TLML_16_	RNA
1479	CLONES_TRBTLML_16__FU2_TCR-JV_cDNA_28_AAGAGATC_merged_170000.txt	2498	1	4.05696e-05	TGTGCCAGCAGTTTATACGGGACAGTCTACGAGCAGTACTTC	EEEEEEEEEEEEEEEEEEEEEEEEEEEEEEEEEEEEEEEEEE	TRBV12-3*00(530),TRBV12-4*00(530)	TRBD1*00(40)	TRBJ2-7*00(220)		530|545|567|0|15||75.0;530|545|567|0|15||75.0	11|19|36|17|25||40.0	23|39|67|26|42||80.0												TGTGCCAGCAGTTTATACGGGACAGTCTACGAGCAGTACTTC	36								CASSLYGTVYEQYF		:::::::::0:-2:15:17:1:-5:25:26:-3:42:::	TLML_16_	RNA
1480	CLONES_TRBTLML_16__FU2_TCR-JV_cDNA_28_AAGAGATC_merged_170000.txt	2499	1	4.05696e-05	TGTGCCAGCAGTCCCCCACAGGTTTGGGATGAGCAGTTCTTC	EEEEEEEEEEEEEEEEEEEEEEEEEEEEAEEEEEEEEAEEEE	TRBV27*00(670)	TRBD1*00(25)	TRBJ2-1*00(210)		556|568|593|0|12||60.0	1|6|36|12|17||25.0	28|42|70|28|42||70.0												TGTGCCAGCAGTCCCCCACAGGTTTGGGATGAGCAGTTCTTC	32								CASSPPQVWDEQFF		:::::::::0:-5:12:12:11:-18:17:28:-8:42:::	TLML_16_	RNA
1481	CLONES_TRBTLML_16__FU2_TCR-JV_cDNA_28_AAGAGATC_merged_170000.txt	2500	1	4.05696e-05	TGTGCCAGCAGTGATGGCGGGAGGCTCGGGGAGCTGTTTTTT	EEEEEEEEEEEEEEEEEEEEEEEEEEEEEEEEEEEEEEEEEE	TRBV6-2*00(260),TRBV6-3*00(260),TRBV6-1*00(238)	TRBD2*00(40)	TRBJ2-2*00(220)		516|528|553|0|12||60.0;516|528|553|0|12||60.0;516|530|553|0|14||70.0	23|31|48|16|24||40.0	27|43|71|26|42||80.0												TGTGCCAGCAGTGATGGCGGGAGGCTCGGGGAGCTGTTTTTT	36								CASSDGGRLGELFF		:::::::::0:-5:12:16:-7:-1:24:26:-7:42:::	TLML_16_	RNA
1482	CLONES_TRBTLML_16__FU2_TCR-JV_cDNA_28_AAGAGATC_merged_170000.txt	2501	1	4.05696e-05	TGTGCCAGCAGTAGCCGGGACAACTCCTACGAGCAGTACTTC	EEEEEEEEEEEEEEEEEEEEEEEEEEEEEEEEEEEEEEEEEE	TRBV6-2*00(699),TRBV6-3*00(699)	TRBD1*00(40),TRBD2*00(35)	TRBJ2-7*00(235)		516|528|553|0|12||60.0;516|528|553|0|12||60.0	10|18|36|14|22||40.0;14|21|48|14|21||35.0	20|39|67|23|42||95.0												TGTGCCAGCAGTAGCCGGGACAACTCCTACGAGCAGTACTTC	36								CASSSRDNSYEQYF		:::::::::0:-5:12:14:2:-6:22:23:0:42:::	TLML_16_	RNA
1483	CLONES_TRBTLML_16__FU2_TCR-JV_cDNA_28_AAGAGATC_merged_170000.txt	2502	1	4.05696e-05	TGTGCCAGCAGCTTGGCCACAGGGGACTATGGCTACACCTTC	EEEEEEEEEEEEEEEEEEEEEEEEEEEEEEEEEEEEEEEEEE	TRBV5-4*00(580),TRBV5-8*00(532)	TRBD1*00(30)	TRBJ1-2*00(225)		549|568|585|0|19||95.0;551|570|587|0|19||95.0	16|22|36|19|25||30.0	23|40|68|25|42||85.0												TGTGCCAGCAGCTTGGCCACAGGGGACTATGGCTACACCTTC	36								CASSLATGDYGYTF		:::::::::0:3:19:19:-4:-2:25:25:-3:42:::	TLML_16_	RNA
1484	CLONES_TRBTLML_16__FU2_TCR-JV_cDNA_28_AAGAGATC_merged_170000.txt	2503	1	4.05696e-05	TGTGCCAGCAGCTTGGAAGGTTATGGAAACACCATATATTTT	EEEEEEEEEEEEEEEEEEEEEEEEEEEEEEEEEEEEEEEEEE	TRBV5-4*00(150),TRBV5-5*00(150),TRBV5-8*00(150),TRBV5-6*00(134),TRBV5-7*00(134)		TRBJ1-3*00(235)		549|565|585|0|16||80.0;549|565|585|0|16||80.0;551|567|587|0|16||80.0;550|566|586|0|16||80.0;551|567|587|0|16||80.0		23|42|70|23|42||95.0												TGTGCCAGCAGCTTGGAAGGTTATGGAAACACCATATATTTT	36								CASSLEGYGNTIYF		:::::::::0:0:16:::::23:-3:42:::	TLML_16_	RNA
1485	CLONES_TRBTLML_16__FU2_TCR-JV_cDNA_28_AAGAGATC_merged_170000.txt	2504	1	4.05696e-05	TGTGCCAGCAGCTTAGTAGGTAGCGGGGATACGCAGTATTTT	EEEEEEEEEEEEAEEEEEAAEEE<EEAEEEEAAEEEEEEEEE	TRBV11-2*00(325),TRBV11-3*00(293)	TRBD2*00(35)	TRBJ2-3*00(215)		522|538|559|0|16||80.0;521|537|558|0|16||80.0	21|28|48|20|27||35.0	26|41|69|27|42||75.0												TGTGCCAGCAGCTTAGTAGGTAGCGGGGATACGCAGTATTTT	27								CASSLVGSGDTQYF		:::::::::0:-1:16:20:-5:-4:27:27:-6:42:::	TLML_16_	RNA
1486	CLONES_TRBTLML_16__FU2_TCR-JV_cDNA_28_AAGAGATC_merged_170000.txt	2505	1	4.05696e-05	TGTGCCAGCAGCTCTTTCAGGGGGCGACAGACCCAGTACTTC	EEEEEAEEEEEEEEEEEEEEEEEEEEEEEEEEEEEEEEEEEE	TRBV28*00(384)	TRBD1*00(45)	TRBJ2-5*00(210)		564|575|601|0|11||55.0	16|25|36|17|26||45.0	26|40|68|28|42||70.0												TGTGCCAGCAGCTCTTTCAGGGGGCGACAGACCCAGTACTTC	32								CASSSFRGRQTQYF		:::::::::0:-6:11:17:-4:1:26:28:-6:42:::	TLML_16_	RNA
1487	CLONES_TRBTLML_16__FU2_TCR-JV_cDNA_28_AAGAGATC_merged_170000.txt	2506	1	4.05696e-05	TGTGCCAGCAGCCCCTCGGGGGCTAATCGGCCCCAGCATTTT	AEAAEEEAEEEEEEEEEA<AEEAE6EEEEEEEEEE<EAEEEA	TRBV9*00(755)	TRBD1*00(30)	TRBJ1-5*00(214)		559|571|595|0|12||60.0	18|24|36|17|23||30.0	24|42|70|24|42|SA28G|74.0												TGTGCCAGCAGCCCCTCGGGGGCTAATCGGCCCCAGCATTTT	21								CASSPSGANRPQHF		:::::::::0:-4:12:17:-6:0:23:24:-4:42:::	TLML_16_	RNA
1488	CLONES_TRBTLML_16__FU2_TCR-JV_cDNA_28_AAGAGATC_merged_170000.txt	2507	1	4.05696e-05	TGTGCCAGCAGCCCATTCCAAGGGGCTTACGAGCAGTACTTC	EEEEEEEEEEEEEEAEEEEEEEEEEEEEEEEEEEEEEEEEEE	TRBV11-2*00(140),TRBV11-3*00(140),TRBV7-2*00(140),TRBV4-2*00(129),TRBV7-9*00(124)	TRBD1*00(25)	TRBJ2-7*00(215)		522|534|559|0|12||60.0;521|533|558|0|12||60.0;580|592|617|0|12||60.0;537|550|574|0|13||65.0;556|568|593|0|12||60.0	17|22|36|20|25||25.0	24|39|67|27|42||75.0												TGTGCCAGCAGCCCATTCCAAGGGGCTTACGAGCAGTACTTC	32								CASSPFQGAYEQYF		:::::::::0:-5:12:20:-5:-2:25:27:-4:42:::	TLML_16_	RNA
1489	CLONES_TRBTLML_16__FU2_TCR-JV_cDNA_28_AAGAGATC_merged_170000.txt	2508	1	4.05696e-05	TGTGCCAGCAGCCGAGGGGGACGAATAGATACGCAGTATTTT	EEAEEEEEEEEEEEEEEEEEEEEEEEEEEEEEEEEEEEEEEE	TRBV7-2*00(695)	TRBD1*00(30)	TRBJ2-3*00(220)		580|592|617|0|12||60.0	17|23|36|14|20||30.0	25|41|69|26|42||80.0												TGTGCCAGCAGCCGAGGGGGACGAATAGATACGCAGTATTTT	32								CASSRGGRIDTQYF		:::::::::0:-5:12:14:-5:-1:20:26:-5:42:::	TLML_16_	RNA
1490	CLONES_TRBTLML_16__FU2_TCR-JV_cDNA_28_AAGAGATC_merged_170000.txt	2509	1	4.05696e-05	TGTGCCAGCAGCCAAGAATCCAGGGGGGTTGGCTACACCTTC	EEEEEEEEEEEEEEEEEEEEEEEEEEEEEEEEEEEEEEEEEE	TRBV14*00(182)	TRBD1*00(35)	TRBJ1-2*00(205)		516|533|553|0|17||85.0	16|23|36|20|27||35.0	27|40|68|29|42||65.0												TGTGCCAGCAGCCAAGAATCCAGGGGGGTTGGCTACACCTTC	36								CASSQESRGVGYTF		:::::::::0:0:17:20:-4:-1:27:29:-7:42:::	TLML_16_	RNA
1491	CLONES_TRBTLML_16__FU2_TCR-JV_cDNA_28_AAGAGATC_merged_170000.txt	2510	1	4.05696e-05	TGTGCCAGCAGCGACCCGACGGGCGGGCCCGGGGCTTTCTTT	EEEEEEEEEEEEEAEEEEEEEEEEEEEEEEEEEEEAEEEEAE	TRBV7-8*00(515)	TRBD2*00(39)	TRBJ1-1*00(185)		567|579|604|0|12||60.0	24|35|48|19|30|SA28C|39.0	31|40|68|33|42||45.0												TGTGCCAGCAGCGACCCGACGGGCGGGCCCGGGGCTTTCTTT	32								CASSDPTGGPGAFF		:::::::::0:-5:12:19:-8:3:30:33:-11:42:::	TLML_16_	RNA
1492	CLONES_TRBTLML_16__FU2_TCR-JV_cDNA_28_AAGAGATC_merged_170000.txt	2511	1	4.05696e-05	TGTGCCAGCAGACCGCGGGGGTATAACAATGAGCAGTTCTTC	EEEEEEEEEEEEEEEEEEEEEEEEEAAEEEEEEEAAEAEEEE	TRBV6-5*00(510)	TRBD1*00(25),TRBD2*00(25)	TRBJ2-1*00(225)		519|530|556|0|11||55.0	18|23|36|16|21||25.0;23|28|48|14|19||25.0	25|42|70|25|42||85.0												TGTGCCAGCAGACCGCGGGGGTATAACAATGAGCAGTTCTTC	32								CASRPRGYNNEQFF		:::::::::0:-6:11:16:-6:-1:21:25:-5:42:::	TLML_16_	RNA
1493	CLONES_TRBTLML_16__FU2_TCR-JV_cDNA_28_AAGAGATC_merged_170000.txt	2512	1	4.05696e-05	TGTGCCAGCAGAGACAGGGGGAGTCACGACGAGCAGTACTTC	7AEEEEEE<EEEEEEEEEE6AEEEEEEEEEAEEEEEEEEEAE	TRBV2*00(450)	TRBD1*00(45)	TRBJ2-7*00(210)		518|529|555|0|11||55.0	14|23|36|12|21||45.0	25|39|67|28|42||70.0												TGTGCCAGCAGAGACAGGGGGAGTCACGACGAGCAGTACTTC	21								CASRDRGSHDEQYF		:::::::::0:-6:11:12:-2:-1:21:28:-5:42:::	TLML_16_	RNA
1494	CLONES_TRBTLML_16__FU2_TCR-JV_cDNA_28_AAGAGATC_merged_170000.txt	2513	1	4.05696e-05	TGTGCCAACAGTTTACAGGGGGGCAACTATGGCTACACCTTC	EEEEEEEEEEEEEEEEEEEEEEEEEEEEEEEEEEEEEEEEEE	TRBV6-5*00(314)	TRBD1*00(40)	TRBJ1-2*00(230)		519|532|556|0|13|SG526A|49.0	15|23|36|14|22||40.0	22|40|68|24|42||90.0												TGTGCCAACAGTTTACAGGGGGGCAACTATGGCTACACCTTC	36								CANSLQGGNYGYTF		:::::::::0:-4:13:14:-3:-1:22:24:-2:42:::	TLML_16_	RNA
1495	CLONES_TRBTLML_16__FU2_TCR-JV_cDNA_28_AAGAGATC_merged_170000.txt	2514	1	4.05696e-05	TGTGCCAACAGTGATGGCGGGAGGCTCGGGGAGCTGTTTTTT	EEEEEEEEEEEEEEEEEEEEEEEEEEEEEEAEEEEEEEEEEE	TRBV6-2*00(244),TRBV6-3*00(244)	TRBD2*00(40)	TRBJ2-2*00(220)		516|528|553|0|12|SG523A|44.0;516|528|553|0|12|SG523A|44.0	23|31|48|16|24||40.0	27|43|71|26|42||80.0												TGTGCCAACAGTGATGGCGGGAGGCTCGGGGAGCTGTTTTTT	32								CANSDGGRLGELFF		:::::::::0:-5:12:16:-7:-1:24:26:-7:42:::	TLML_16_	RNA
1496	CLONES_TRBTLML_16__FU2_TCR-JV_cDNA_28_AAGAGATC_merged_170000.txt	2522	1	4.05696e-05	TGCGCCAGCAGCTTGGCCCCAGCTAACTATGGCTACACCTTC	EEEEEEEEEEEEEEEEEEEEEEEEEEEEEEEEEEEEEEEEEE	TRBV5-1*00(545)		TRBJ1-2*00(250)		554|572|590|0|18||90.0		18|40|68|20|42||110.0												TGCGCCAGCAGCTTGGCCCCAGCTAACTATGGCTACACCTTC	36								CASSLAPANYGYTF		:::::::::0:2:18:::::20:2:42:::	TLML_16_	RNA
1497	CLONES_TRBTLML_16__FU2_TCR-JV_cDNA_28_AAGAGATC_merged_170000.txt	2523	1	4.05696e-05	TGCGCCAGCAGCCTTAGCGGGAGGGCCTACGAGCAGTACTTC	EEAEEEAEEEEEE<EEEEEEEEEEEEEEEEEEEEEEEEEEEA	TRBV5-1*00(530)	TRBD2*00(55)	TRBJ2-7*00(225)		554|566|590|0|12||60.0	21|32|48|14|25||55.0	22|39|67|25|42||85.0												TGCGCCAGCAGCCTTAGCGGGAGGGCCTACGAGCAGTACTTC	27								CASSLSGRAYEQYF		:::::::::0:-4:12:14:-5:0:25:25:-2:42:::	TLML_16_	RNA
1498	CLONES_TRBTLML_16__FU2_TCR-JV_cDNA_28_AAGAGATC_merged_170000.txt	2524	1	4.05696e-05	TGCGCCAGCAGCCGCTTACAGGGGGACTATGGCTACACCTTC	EEEEEEEEEEEEEEEEEEEEEEEEEEEEEEEEEEEEEEEEEE	TRBV4-3*00(570),TRBV4-2*00(554)	TRBD1*00(40)	TRBJ1-2*00(109)		537|550|574|0|13||65.0;537|550|574|0|13|ST539C|49.0	15|23|36|17|25||40.0	23|40|68|25|42||85.0												TGCGCCAGCAGCCGCTTACAGGGGGACTATGGCTACACCTTC	36								CASSRLQGDYGYTF		:::::::::0:-4:13:17:-3:-1:25:25:-3:42:::	TLML_16_	RNA
1499	CLONES_TRBTLML_16__FU2_TCR-JV_cDNA_28_AAGAGATC_merged_170000.txt	2525	1	4.05696e-05	TGCGCCAGCAGCCAAGGGGAGGGAAGAAACACCATATATTTT	EEEEEEEEEEEEEEEEEEEEEEEEEEEEEEEEEEEEEEEEEE	TRBV4-1*00(274)	TRBD2*00(35)	TRBJ1-3*00(225)		537|553|574|0|16||80.0	25|32|48|16|23||35.0	25|42|70|25|42||85.0												TGCGCCAGCAGCCAAGGGGAGGGAAGAAACACCATATATTTT	36								CASSQGEGRNTIYF		:::::::::0:-1:16:16:-9:0:23:25:-5:42:::	TLML_16_	RNA
1500	CLONES_TRBTLML_16__FU2_TCR-JV_cDNA_28_AAGAGATC_merged_170000.txt	2526	1	4.05696e-05	TGCGCCAGCAGCCAAGGGACAGGGGATGAGACCCAGTACTTC	EEEEEEEEEAEEEEEEEEEEEEEEEEEEEEEEEEEEEEEEEE	TRBV4-3*00(138),TRBV4-1*00(122)	TRBD1*00(45)	TRBJ2-5*00(215)		537|553|574|0|16||80.0;537|553|574|0|16||80.0	13|22|36|16|25||45.0	25|40|68|27|42||75.0												TGCGCCAGCAGCCAAGGGACAGGGGATGAGACCCAGTACTTC	32								CASSQGTGDETQYF		:::::::::0:-1:16:16:-1:-2:25:27:-5:42:::	TLML_16_	RNA
1501	CLONES_TRBTLML_16__FU2_TCR-JV_cDNA_28_AAGAGATC_merged_170000.txt	2527	1	4.05696e-05	TGCGCCAACAGCTTGGGCCAGGGAGTTGGCGAGCAGTTCTTC	EEEEEEEEEEEEEEEEEEEEEEEEEEEEEEEEEEEEEEEEEE	TRBV5-1*00(344)	TRBD1*00(25),TRBD2*00(25)	TRBJ2-1*00(200)		554|570|590|0|16|SG561A|64.0	16|21|36|18|23||25.0;25|30|48|20|25||25.0	30|42|70|30|42||60.0												TGCGCCAACAGCTTGGGCCAGGGAGTTGGCGAGCAGTTCTTC	36								CANSLGQGVGEQFF		:::::::::0:0:16:18:-4:-3:23:30:-10:42:::	TLML_16_	RNA
1502	CLONES_TRBTLML_16__FU2_TCR-JV_cDNA_28_AAGAGATC_merged_170000.txt	2528	1	4.05696e-05	TGCAGTGCTCTCCTAGCGGGAGGGCCAAATGAGCAGTTCTTC	EEEEEEEEEEEEEEEEEAEEEEEEEEEEEEEEEEEEEEEEEE	TRBV20-1*00(735)	TRBD2*00(70)	TRBJ2-1*00(175)		759|768|793|0|9||45.0	20|34|48|12|26||70.0	27|42|70|27|42||75.0												TGCAGTGCTCTCCTAGCGGGAGGGCCAAATGAGCAGTTCTTC	32								CSALLAGGPNEQFF		:::::::::0:-5:9:12:-4:2:26:27:-7:42:::	TLML_16_	RNA
1503	CLONES_TRBTLML_16__FU2_TCR-JV_cDNA_28_AAGAGATC_merged_170000.txt	2529	1	4.05696e-05	TGCAGTGCTCGTCGGATAGGGGACCAAGAGACCCAGTACTTC	EEEEEEEEEEEEEEEEEEEEEEEEEEEEEEEEEEEEEEEEEE	TRBV20-1*00(435)	TRBD1*00(29)	TRBJ2-5*00(240)		759|768|793|0|9||45.0	13|22|36|13|22|SC16T|29.0	20|40|68|22|42||100.0												TGCAGTGCTCGTCGGATAGGGGACCAAGAGACCCAGTACTTC	36								CSARRIGDQETQYF		:::::::::0:-5:9:13:-1:-2:22:22:0:42:::	TLML_16_	RNA
1504	CLONES_TRBTLML_16__FU2_TCR-JV_cDNA_28_AAGAGATC_merged_170000.txt	2530	1	4.05696e-05	TGCAGTGCTACTTTGCCTCCCGCCTACAATGAGCAGTTCTTC	EEEEEEEEEEEEEEEEEEEEEEEEEEEEEEEEEEEEEEEEEE	TRBV20-1*00(1010)	TRBD2*00(35)	TRBJ2-1*00(140)		759|769|793|0|10||50.0	1|8|48|15|22||35.0	22|42|70|22|42||100.0												TGCAGTGCTACTTTGCCTCCCGCCTACAATGAGCAGTTCTTC	36								CSATLPPAYNEQFF		:::::::::0:-4:10:15:15:-24:22:22:-2:42:::	TLML_16_	RNA
1505	CLONES_TRBTLML_16__FU2_TCR-JV_cDNA_28_AAGAGATC_merged_170000.txt	2531	1	4.05696e-05	TGCAGTGCTAGTGGATTCTTATTAGACTATGGCTACACCTTC	EEEEEEEEEEEEEEEEEEEEEEEEEAEEEEEEEEEEEEEEEE	TRBV20-1*00(505)		TRBJ1-2*00(225)		759|770|793|0|11||55.0		23|40|68|25|42||85.0												TGCAGTGCTAGTGGATTCTTATTAGACTATGGCTACACCTTC	32								CSASGFLLDYGYTF		:::::::::0:-3:11:::::25:-3:42:::	TLML_16_	RNA
1506	CLONES_TRBTLML_16__FU2_TCR-JV_cDNA_28_AAGAGATC_merged_170000.txt	2532	1	4.05696e-05	TGCAGCGTTGAACTCGGGGGACAGGGGAGCGAGCAGTACTTC	EEEEEEEEEEEEEEEEEEEEEEEEEEEEEEEAEEEEEEEEEE	TRBV29-1*00(285)	TRBD1*00(50)	TRBJ2-7*00(205)		700|712|734|0|12||60.0	12|22|36|17|27||50.0	26|39|67|29|42||65.0												TGCAGCGTTGAACTCGGGGGACAGGGGAGCGAGCAGTACTTC	32								CSVELGGQGSEQYF		:::::::::0:-2:12:17:0:-2:27:29:-6:42:::	TLML_16_	RNA
1507	CLONES_TRBTLML_16__FU2_TCR-JV_cDNA_28_AAGAGATC_merged_170000.txt	2533	1	4.05696e-05	TATGCCACGACTAGCGGGAGGGCCTGGGAGACCCAGTACTTC	EEEEEEEEEEEEEEEEEEEEEEEEEEEEEEEEEEEEEEEEEE	TRBV5-6*00(468),TRBV5-7*00(436),TRBV5-5*00(420)	TRBD2*00(80)	TRBJ2-5*00(133)		550|557|586|0|7|SG551A|19.0;551|558|587|0|7|SG552A|19.0;549|556|585|0|7|SG550A|19.0	18|34|48|8|24||80.0	25|40|68|27|42||75.0												TATGCCACGACTAGCGGGAGGGCCTGGGAGACCCAGTACTTC	36								YATTSGRAWETQYF		:::::::::0:-9:7:8:-2:2:24:27:-5:42:::	TLML_16_	RNA
1508	CLONES_TRBTLML_16__FU2_TCR-JV_cDNA_28_AAGAGATC_merged_170000.txt	2537	1	4.05696e-05	TGTGCCAGCAGTGTACAGGGGGCGTAGAGACCCAGTACTTC	EEEEEEEEEEEEEEEEEEEEEEEEEEEEEEEEEEEEEEEEE	TRBV9*00(167)	TRBD1*00(45)	TRBJ2-5*00(220)		559|574|595|0|15|SC570T|59.0	16|25|36|15|24||45.0	24|40|68|25|41||80.0												TGTGCCAGCAGTGTACAGGGGGCGTAGAGACCCAGTACTTC	36								CASSVQG_VETQYF		:::::::::0:-1:15:15:-4:1:24:25:-4:41:::	TLML_16_	RNA
1509	CLONES_TRBTLML_16__FU2_TCR-JV_cDNA_28_AAGAGATC_merged_170000.txt	2538	1	4.05696e-05	TGTGCCAGCAGCCATCGGGGGCCGCCTACGAGCAGTACTTC	EEEEEEAEEEEEEEEEEEEEEEEEEEEEEEEEEEEEEEEEE	TRBV3-1*00(174),TRBV3-2*00(174)	TRBD1*00(30)	TRBJ2-7*00(225)		543|557|580|0|14||70.0;543|557|580|0|14||70.0	18|24|36|16|22||30.0	22|39|67|24|41||85.0												TGTGCCAGCAGCCATCGGGGGCCGCCTACGAGCAGTACTTC	32								CASSHRG_AYEQYF		:::::::::0:-3:14:16:-6:0:22:24:-2:41:::	TLML_16_	RNA
1510	CLONES_TRBTLML_16__FU2_TCR-JV_cDNA_28_AAGAGATC_merged_170000.txt	2540	1	4.05696e-05	TGTGCCAGCTCCAGGACAACTAATGAAAAACTGTTTTTTT	EEEEEEEEEEEEEEEAEEEEEEEEEEEEEEEEEEEEEEEE	TRBV28*00(125)		TRBJ1-4*00(234)		564|573|601|0|9||45.0		20|43|71|16|40|I43T|94.0												TGTGCCAGCTCCAGGACAACTAATGAAAAACTGTTTTTTT	32								CASSRTT_MKNCFF		:::::::::0:-8:9:::::16:0:40:::	TLML_16_	RNA
1511	CLONES_TRBTLML_16__FU2_TCR-JV_cDNA_28_AAGAGATC_merged_170000.txt	2554	1	4.05696e-05	TGTGCCTGGAGTGTAACCGCCGCAGATACGCAGTATTTT	EEEEEEEEEEEEEEEEEEEEEEEEEEEEEAEEEEEEEEE	TRBV30*00(460)		TRBJ2-3*00(225)		787|802|821|0|15||75.0		24|41|69|22|39||85.0												TGTGCCTGGAGTGTAACCGCCGCAGATACGCAGTATTTT	32								CAWSVTAADTQYF		:::::::::0:1:15:::::22:-4:39:::	TLML_16_	RNA
1512	CLONES_TRBTLML_16__FU2_TCR-JV_cDNA_28_AAGAGATC_merged_170000.txt	2555	1	4.05696e-05	TGTGCCCGGAGCCGGGACAGACCCTATGGCTACACCTTC	EEEEEEEEEEEEEEEEEEEEEEEEEEEEEEEEEEEEEEE	TRBV30*00(544)	TRBD1*00(45)	TRBJ1-2*00(220)		787|798|821|0|11|ST793C|39.0	10|19|36|11|20||45.0	24|40|68|23|39||80.0												TGTGCCCGGAGCCGGGACAGACCCTATGGCTACACCTTC	36								CARSRDRPYGYTF		:::::::::0:-3:11:11:2:-5:20:23:-4:39:::	TLML_16_	RNA
1513	CLONES_TRBTLML_16__FU2_TCR-JV_cDNA_28_AAGAGATC_merged_170000.txt	2557	1	4.05696e-05	TGTGCCATCAGGGGGACAGGGTCGGAGACCCAGTACTTC	EEEEAAEEEEEEEEEEEEEEEAEEEEEEEEAEEEEEAAA	TRBV10-3*00(755)	TRBD1*00(45)	TRBJ2-5*00(85)		533|544|570|0|11||55.0	12|21|36|12|21||45.0	25|40|68|24|39||75.0												TGTGCCATCAGGGGGACAGGGTCGGAGACCCAGTACTTC	32								CAIRGTGSETQYF		:::::::::0:-6:11:12:0:-3:21:24:-5:39:::	TLML_16_	RNA
1514	CLONES_TRBTLML_16__FU2_TCR-JV_cDNA_28_AAGAGATC_merged_170000.txt	2559	1	4.05696e-05	TGTGCCACCAGCAGCGGACAGGGCAATACGCAGTATTTT	EEEEEEEEEEEEEEEEEEEEEEEEEEEEEEEEEEEEEEE	TRBV15*00(336)	TRBD1*00(40)	TRBJ2-3*00(78)		552|566|589|0|14||70.0	13|21|36|15|23||40.0	27|41|69|25|39||70.0												TGTGCCACCAGCAGCGGACAGGGCAATACGCAGTATTTT	36								CATSSGQGNTQYF		:::::::::0:-3:14:15:-1:-3:23:25:-7:39:::	TLML_16_	RNA
1515	CLONES_TRBTLML_16__FU2_TCR-JV_cDNA_28_AAGAGATC_merged_170000.txt	2560	1	4.05696e-05	TGTGCCAGCTCACCAATTGGGTGTCAGCCCCAGCATTTT	EEEEEAEEEEEEEAEEEEEEEEEEEEEEEEEEEEEEEEE	TRBV18*00(295)		TRBJ1-5*00(220)		702|717|739|0|15||75.0		26|42|70|23|39||80.0												TGTGCCAGCTCACCAATTGGGTGTCAGCCCCAGCATTTT	32								CASSPIGCQPQHF		:::::::::0:-2:15:::::23:-6:39:::	TLML_16_	RNA
1516	CLONES_TRBTLML_16__FU2_TCR-JV_cDNA_28_AAGAGATC_merged_170000.txt	2561	1	4.05696e-05	TGTGCCAGCGTGTGGCAGGTCAATCAGCCCCAGCATTTT	EEEEEEEEEEEEEEEEEEEEEEEEEEEEEEAEEEEEEEE	TRBV6-6*00(540)		TRBJ1-5*00(235)		516|525|553|0|9||45.0		23|42|70|20|39||95.0												TGTGCCAGCGTGTGGCAGGTCAATCAGCCCCAGCATTTT	32								CASVWQVNQPQHF		:::::::::0:-8:9:::::20:-3:39:::	TLML_16_	RNA
1517	CLONES_TRBTLML_16__FU2_TCR-JV_cDNA_28_AAGAGATC_merged_170000.txt	2562	1	4.05696e-05	TGTGCCAGCGGTGCGGCCTCCTACAATGAGCAGTTCTTC	EEAEEEEEEAEEEEEAEEEEEEEEEEEEEEEEEEEEEEE	TRBV10-3*00(250)		TRBJ2-1*00(250)		533|540|570|0|7||35.0		20|42|70|17|39||110.0												TGTGCCAGCGGTGCGGCCTCCTACAATGAGCAGTTCTTC	32								CASGAASYNEQFF		:::::::::0:-10:7:::::17:0:39:::	TLML_16_	RNA
1518	CLONES_TRBTLML_16__FU2_TCR-JV_cDNA_28_AAGAGATC_merged_170000.txt	2563	1	4.05696e-05	TGTGCCAGCAGTTTCTCAGTATACGACGAGCAGTACTTC	EEEAEEEEEEEEEEEEEEEEEEEEEEEEEEEEEEEEEEE	TRBV27*00(265)		TRBJ2-7*00(210)		556|570|593|0|14||70.0		25|39|67|25|39||70.0												TGTGCCAGCAGTTTCTCAGTATACGACGAGCAGTACTTC	32								CASSFSVYDEQYF		:::::::::0:-3:14:::::25:-5:39:::	TLML_16_	RNA
1519	CLONES_TRBTLML_16__FU2_TCR-JV_cDNA_28_AAGAGATC_merged_170000.txt	2564	1	4.05696e-05	TGTGCCAGCAGTTTCGACACGAACACTGAAGCTTTCTTT	EEEEEEEEEEEEEEEEEEEEEEEEEEEEEEEEEEEEEEE	TRBV7-6*00(125),TRBV11-1*00(109),TRBV7-9*00(109)		TRBJ1-1*00(235)		576|587|613|0|11||55.0;531|542|568|0|11||55.0;556|567|593|0|11||55.0		21|40|68|20|39||95.0												TGTGCCAGCAGTTTCGACACGAACACTGAAGCTTTCTTT	36								CASSFDTNTEAFF		:::::::::0:-6:11:::::20:-1:39:::	TLML_16_	RNA
1520	CLONES_TRBTLML_16__FU2_TCR-JV_cDNA_28_AAGAGATC_merged_170000.txt	2565	1	4.05696e-05	TGTGCCAGCAGTTTGAGTCTTTCCGGGGAGCTGTTTTTT	EEEEEEEEEEEEEEEEEEEEEEEEEEEEEEEEEEEEEEE	TRBV12-3*00(140),TRBV12-4*00(140)		TRBJ2-2*00(225)		530|544|567|0|14||70.0;530|544|567|0|14||70.0		26|43|71|22|39||85.0												TGTGCCAGCAGTTTGAGTCTTTCCGGGGAGCTGTTTTTT	36								CASSLSLSGELFF		:::::::::0:-3:14:::::22:-6:39:::	TLML_16_	RNA
1521	CLONES_TRBTLML_16__FU2_TCR-JV_cDNA_28_AAGAGATC_merged_170000.txt	2566	1	4.05696e-05	TGTGCCAGCAGTCCGACTAGCGGGGATGAGCAGTTCTTC	EEEEEEEEEEEEEEEEEEEEEEEEEEEEEEEEEEEEEEE	TRBV27*00(260)	TRBD2*00(50)	TRBJ2-1*00(210)		556|568|593|0|12||60.0	18|28|48|14|24||50.0	28|42|70|25|39||70.0												TGTGCCAGCAGTCCGACTAGCGGGGATGAGCAGTTCTTC	36								CASSPTSGDEQFF		:::::::::0:-5:12:14:-2:-4:24:25:-8:39:::	TLML_16_	RNA
1522	CLONES_TRBTLML_16__FU2_TCR-JV_cDNA_28_AAGAGATC_merged_170000.txt	2567	1	4.05696e-05	TGTGCCAGCAGCTTGGGCCAGGACACTGAAGCTTTCTTT	EEEEEEEEEEEEEEEEEEEEEEEEAEEEEEEEEEEEEEE	TRBV5-7*00(105),TRBV7-3*00(95),TRBV7-4*00(95),TRBV7-8*00(95),TRBV7-9*00(95)		TRBJ1-1*00(225)		551|567|587|0|16||80.0;540|554|577|0|14||70.0;545|559|582|0|14||70.0;567|581|604|0|14||70.0;556|570|593|0|14||70.0		23|40|68|22|39||85.0												TGTGCCAGCAGCTTGGGCCAGGACACTGAAGCTTTCTTT	32								CASSLGQDTEAFF		:::::::::0:0:16:::::22:-3:39:::	TLML_16_	RNA
1523	CLONES_TRBTLML_16__FU2_TCR-JV_cDNA_28_AAGAGATC_merged_170000.txt	2568	1	4.05696e-05	TGTGCCAGCAGCTTAGAGGGGGGGAATACGCAGTATTTT	EEEEEEEEEEEEEEEEEEEEEEEEEEEEEEEEEEEEEEE	TRBV7-2*00(295),TRBV7-8*00(263)	TRBD1*00(30)	TRBJ2-3*00(210)		580|596|617|0|16||80.0;567|583|604|0|16||80.0	17|23|36|16|22||30.0	27|41|69|25|39||70.0												TGTGCCAGCAGCTTAGAGGGGGGGAATACGCAGTATTTT	36								CASSLEGGNTQYF		:::::::::0:-1:16:16:-5:-1:22:25:-7:39:::	TLML_16_	RNA
1524	CLONES_TRBTLML_16__FU2_TCR-JV_cDNA_28_AAGAGATC_merged_170000.txt	2569	1	4.05696e-05	TGTGCCAGCAGCTCTAACAGAGACTACGAGCAGTACTTC	EEEEEEEEEEEEEEEEEEEEEEEEEEEEEEEEEEEEEEE	TRBV7-2*00(367)		TRBJ2-7*00(220)		580|593|617|0|13||65.0		23|39|67|23|39||80.0												TGTGCCAGCAGCTCTAACAGAGACTACGAGCAGTACTTC	36								CASSSNRDYEQYF		:::::::::0:-4:13:::::23:-3:39:::	TLML_16_	RNA
1525	CLONES_TRBTLML_16__FU2_TCR-JV_cDNA_28_AAGAGATC_merged_170000.txt	2570	1	4.05696e-05	TGTGCCAGCAGCTCCCGGGACTTTCAGCCCCAGCATTTT	EEEEEEEEEEEEEAEEEEEEEEEEEEEEEEAEEEEEEAE	TRBV11-1*00(135),TRBV7-9*00(135),TRBV5-4*00(119),TRBV5-5*00(119),TRBV5-8*00(119)	TRBD2*00(45),TRBD1*00(40)	TRBJ1-5*00(220)		531|544|568|0|13||65.0;556|569|593|0|13||65.0;549|562|585|0|13||65.0;549|562|585|0|13||65.0;551|564|587|0|13||65.0	13|22|48|13|22||45.0;9|17|36|13|21||40.0	26|42|70|23|39||80.0												TGTGCCAGCAGCTCCCGGGACTTTCAGCCCCAGCATTTT	32								CASSSRDFQPQHF		:::::::::0:-4:13:13:3:-10:22:23:-6:39:::	TLML_16_	RNA
1526	CLONES_TRBTLML_16__FU2_TCR-JV_cDNA_28_AAGAGATC_merged_170000.txt	2571	1	4.05696e-05	TGTGCCAGCAGCCTCCTCCCGACGAGCGAGCAGTTCTTC	EEEEEEEEEEEEEEEEEEEEEEEEAEEEEEEEEEEEEEE	TRBV7-3*00(159),TRBV5-5*00(143)	TRBD2*00(35)	TRBJ2-1*00(200)		540|552|577|0|12||60.0;549|561|585|0|12||60.0	1|8|48|14|21||35.0	30|42|70|27|39||60.0												TGTGCCAGCAGCCTCCTCCCGACGAGCGAGCAGTTCTTC	32								CASSLLPTSEQFF		:::::::::0:-5:12:14:15:-24:21:27:-10:39:::	TLML_16_	RNA
1527	CLONES_TRBTLML_16__FU2_TCR-JV_cDNA_28_AAGAGATC_merged_170000.txt	2572	1	4.05696e-05	TGTGCCAGCAGCCCTCGACAGTACAATGAGCAGTTCTTC	EEAAAAEEE7EEEEEEEEEEEEEEEAEAEEEAEAEEEEE	TRBV7-9*00(765)	TRBD1*00(25)	TRBJ2-1*00(230)		556|568|593|0|12||60.0	14|19|36|16|21||25.0	24|42|70|21|39||90.0												TGTGCCAGCAGCCCTCGACAGTACAATGAGCAGTTCTTC	22								CASSPRQYNEQFF		:::::::::0:-5:12:16:-2:-5:21:21:-4:39:::	TLML_16_	RNA
1528	CLONES_TRBTLML_16__FU2_TCR-JV_cDNA_28_AAGAGATC_merged_170000.txt	2577	1	4.05696e-05	TGCGCCAGCAGCCAAGAAGGAATTAATGAGCAGTTCTTC	EEEEEEEEEEEEEEEEEEEEEEEEEEEEEEEEEEAEEEE	TRBV4-3*00(505),TRBV4-2*00(489)		TRBJ2-1*00(215)		537|554|574|0|17||85.0;537|554|574|0|17|ST539C|69.0		27|42|70|24|39||75.0												TGCGCCAGCAGCCAAGAAGGAATTAATGAGCAGTTCTTC	32								CASSQEGINEQFF		:::::::::0:0:17:::::24:-7:39:::	TLML_16_	RNA
1529	CLONES_TRBTLML_16__FU2_TCR-JV_cDNA_28_AAGAGATC_merged_170000.txt	2578	1	4.05696e-05	TGCAGTGCCCCCGTAGCGGGAGGTAACGAGCAGTACTTC	EEEEEEEEEEEEEEEEEEAEEEEEEEEEEEEEEEEEEEE	TRBV20-1*00(260)	TRBD2*00(50)	TRBJ2-7*00(210)		759|767|793|0|8||40.0	21|31|48|13|23||50.0	25|39|67|25|39||70.0												TGCAGTGCCCCCGTAGCGGGAGGTAACGAGCAGTACTTC	32								CSAPVAGGNEQYF		:::::::::0:-6:8:13:-5:-1:23:25:-5:39:::	TLML_16_	RNA
1530	CLONES_TRBTLML_16__FU2_TCR-JV_cDNA_28_AAGAGATC_merged_170000.txt	2579	1	4.05696e-05	TGCAGTACAAAAGGACGGGGAAATCAGCCCCAGCATTTT	EEEEEEEEEEEEEEEEEEEEEEEEEEEEEEE<EEEEEEE	TRBV20-1*00(344)		TRBJ1-5*00(230)		759|765|793|0|6||30.0		24|42|70|21|39||90.0												TGCAGTACAAAAGGACGGGGAAATCAGCCCCAGCATTTT	27								CSTKGRGNQPQHF		:::::::::0:-8:6:::::21:-4:39:::	TLML_16_	RNA
1531	CLONES_TRBTLML_16__FU2_TCR-JV_cDNA_28_AAGAGATC_merged_170000.txt	2580	1	4.05696e-05	TGCAGCGTATCTTGGGACTCTGGAAACTCCATATATTTT	EAEEAEAEEEEEA<EEEEEEEEEEEEEEEEEEEEEEEEE	TRBV29-1*00(790)		TRBJ1-3*00(234)		700|708|734|0|8||40.0		20|42|70|17|39|SA30T|94.0												TGCAGCGTATCTTGGGACTCTGGAAACTCCATATATTTT	27								CSVSWDSGNSIYF		:::::::::0:-6:8:::::17:0:39:::	TLML_16_	RNA
1532	CLONES_TRBTLML_16__FU2_TCR-JV_cDNA_28_AAGAGATC_merged_170000.txt	2581	1	4.05696e-05	TGAGCCAGCAGCCTTGCCGGGGGCTACGAGCAGTACTTC	EEEEEEEEEEEEEEEEEEEEEEEEEEEEEEEEEEEEEEE	TRBV4-1*00(603)	TRBD1*00(25),TRBD2*00(25)	TRBJ2-7*00(220)		537|550|574|0|13|SC539A|49.0	10|15|36|16|21||25.0;14|19|48|16|21||25.0	23|39|67|23|39||80.0												TGAGCCAGCAGCCTTGCCGGGGGCTACGAGCAGTACTTC	36								*ASSLAGGYEQYF		:::::::::0:-4:13:16:2:-9:21:23:-3:39:::	TLML_16_	RNA
1533	CLONES_TRBTLML_16__FU2_TCR-JV_cDNA_28_AAGAGATC_merged_170000.txt	2597	1	4.05696e-05	TGTGCCGGCCGGGACAGGACCGGGGAGCTGTTTTTT	EEEEEEEEEEEEEEEEEEEEEEEEEEEEAEAEEEEE	TRBV7-9*00(140),TRBV11-1*00(124)	TRBD1*00(50)	TRBJ2-2*00(230)		556|562|593|0|6||30.0;531|537|568|0|6||30.0	10|20|36|8|18||50.0	25|43|71|18|36||90.0												TGTGCCGGCCGGGACAGGACCGGGGAGCTGTTTTTT	32								CAGRDRTGELFF		:::::::::0:-11:6:8:2:-4:18:18:-5:36:::	TLML_16_	RNA
1534	CLONES_TRBTLML_16__FU2_TCR-JV_cDNA_28_AAGAGATC_merged_170000.txt	2598	1	4.05696e-05	TGTGCCGGCAGCTTTGGGAACAATGAGCAGTTCTTC	EEEEEEEEEAEEEEEEEEEEEEEEEAEEEEEEEEEE	TRBV5-6*00(159),TRBV5-7*00(159),TRBV5-5*00(143)		TRBJ2-1*00(225)		550|564|586|0|14|SA556G|54.0;551|565|587|0|14|SA557G|54.0;549|563|585|0|14|SA555G|54.0		25|42|70|19|36||85.0												TGTGCCGGCAGCTTTGGGAACAATGAGCAGTTCTTC	32								CAGSFGNNEQFF		:::::::::0:-2:14:::::19:-5:36:::	TLML_16_	RNA
1536	CLONES_TRBTLML_16__FU2_TCR-JV_cDNA_28_AAGAGATC_merged_170000.txt	2601	1	4.05696e-05	TGTGCCAGCACCAACGTAGGGGACGAGCAGTACTTC	EEEEEEEEEEEEEEEEAEEEEEEEEEEEEEEEEEEE	TRBV6-2*00(640),TRBV6-3*00(640)	TRBD1*00(25)	TRBJ2-7*00(210)		516|526|553|0|10||50.0;516|526|553|0|10||50.0	17|22|36|17|22||25.0	25|39|67|22|36||70.0												TGTGCCAGCACCAACGTAGGGGACGAGCAGTACTTC	32								CASTNVGDEQYF		:::::::::0:-7:10:17:-5:-2:22:22:-5:36:::	TLML_16_	RNA
1537	CLONES_TRBTLML_16__FU2_TCR-JV_cDNA_28_AAGAGATC_merged_170000.txt	2602	1	4.05696e-05	TGTGCCAGCAGTCGACCGGGACAGGGGCCGTATTAT	EEEEEEEEEEEEEEEEEAEEEEEEEEEEEEAEAEEE	TRBV6-1*00(230),TRBV6-5*00(230),TRBV6-2*00(214),TRBV6-3*00(214),TRBV6-6*00(214)	TRBD1*00(60)	TRBJ2-3*00(159)		516|528|553|0|12||60.0;519|531|556|0|12||60.0;516|528|553|0|12||60.0;516|528|553|0|12||60.0;516|528|553|0|12||60.0	10|22|36|15|27||60.0	34|41|69|29|36|ST39A|19.0												TGTGCCAGCAGTCGACCGGGACAGGGGCCGTATTAT	32								CASSRPGQGPYY		:::::::::0:-5:12:15:2:-2:27:29:-14:36:::	TLML_16_	RNA
1538	CLONES_TRBTLML_16__FU2_TCR-JV_cDNA_28_AAGAGATC_merged_170000.txt	2603	1	4.05696e-05	TGTGCCAGCAGTGAAGCTCTAGCGGGTGCCTCCTTC	EEEEEEAEEEEEEEEEEEEEEEEEEEEEEE<EEEEE	TRBV6-1*00(440)	TRBD2*00(40)	TRBJ2-7*00(160)		516|533|553|0|17||85.0	20|28|48|18|26||40.0	35|39|67|32|36||20.0												TGTGCCAGCAGTGAAGCTCTAGCGGGTGCCTCCTTC	27								CASSEALAGASF		:::::::::0:0:17:18:-4:-4:26:32:-15:36:::	TLML_16_	RNA
1539	CLONES_TRBTLML_16__FU2_TCR-JV_cDNA_28_AAGAGATC_merged_170000.txt	2604	1	4.05696e-05	TGTGCCAACAGCTTAGCGCATGATACGCAGTATTTT	EAEEEEEEEEEEEEEEEEAAEAEEEEEEEEEEEEEE	TRBV7-2*00(474)		TRBJ2-3*00(215)		580|599|617|0|19|SG587A|79.0		26|41|69|21|36||75.0												TGTGCCAACAGCTTAGCGCATGATACGCAGTATTTT	32								CANSLAHDTQYF		:::::::::0:2:19:::::21:-6:36:::	TLML_16_	RNA
1541	CLONES_TRBTLML_16__FU2_TCR-JV_cDNA_28_AAGAGATC_merged_170000.txt	2613	1	4.05696e-05	TGCAGTGCTACGAAAGGGGTGTACGAGCAGTACTTC	EEEEEEEEEEEAEEEEEEEEEEEEEEEEEEEEEEEE	TRBV20-1*00(120)	TRBD1*00(25)	TRBJ2-7*00(215)		759|769|793|0|10||50.0	17|22|36|14|19||25.0	24|39|67|21|36||75.0												TGCAGTGCTACGAAAGGGGTGTACGAGCAGTACTTC	32								CSATKGVYEQYF		:::::::::0:-4:10:14:-5:-2:19:21:-4:36:::	TLML_16_	RNA
1542	CLONES_TRBTLML_16__FU2_TCR-JV_cDNA_28_AAGAGATC_merged_170000.txt	2614	1	4.05696e-05	TGCAGTGCGACAACAGAGAATGAAAAACTGTTTTTT	EEEEEEEEEEEEEEEEEEEEEEEEEEEEEEEEEEEE	TRBV20-1*00(480)		TRBJ1-4*00(230)		759|767|793|0|8||40.0		25|43|71|18|36||90.0												TGCAGTGCGACAACAGAGAATGAAAAACTGTTTTTT	36								CSATTENEKLFF		:::::::::0:-6:8:::::18:-5:36:::	TLML_16_	RNA
1543	CLONES_TRBTLML_16__FU2_TCR-JV_cDNA_28_AAGAGATC_merged_170000.txt	2615	1	4.05696e-05	TGCAGTACTCAAAAATCTAGGGATGAGCAGTTCTTC	EEEEEEEEEEEEEEEEEEEEEEEEEEEEEEEEEEEE	TRBV20-1*00(456)		TRBJ2-1*00(89)		759|765|793|0|6||30.0		28|42|70|22|36||70.0												TGCAGTACTCAAAAATCTAGGGATGAGCAGTTCTTC	36								CSTQKSRDEQFF		:::::::::0:-8:6:::::22:-8:36:::	TLML_16_	RNA
1544	CLONES_TRBTLML_16__FU2_TCR-JV_cDNA_28_AAGAGATC_merged_170000.txt	2616	1	4.05696e-05	TGCAGCATCGGGGGGAGCACAGATACGCAGTATTTT	EEEEEEEEEEEEEEEAEEEEEEEEEEEEEEEEEEEE	TRBV20-1*00(645)	TRBD1*00(25)	TRBJ2-3*00(245)		759|764|793|0|5||25.0	18|23|36|9|14||25.0	20|41|69|15|36||105.0												TGCAGCATCGGGGGGAGCACAGATACGCAGTATTTT	32								CSIGGSTDTQYF		:::::::::0:-9:5:9:-6:-1:14:15:0:36:::	TLML_16_	RNA
1545	CLONES_TRBTLML_16__FU2_TCR-JV_cDNA_28_AAGAGATC_merged_170000.txt	2626	1	4.05696e-05	TGTGCCAGCCACCAATACAATGAGCAGTTCTTC	EEEEEEEEEEEEEEEEEEEEEEEEEEEEEEEEE	TRBV6-1*00(394)		TRBJ2-1*00(87)		516|525|553|0|9||45.0		24|42|70|15|33||90.0												TGTGCCAGCCACCAATACAATGAGCAGTTCTTC	36								CASHQYNEQFF		:::::::::0:-8:9:::::15:-4:33:::	TLML_16_	RNA
1546	CLONES_TRBTLML_16__FU2_TCR-JV_cDNA_28_AAGAGATC_merged_170000.txt	2627	1	4.05696e-05	TGTGCCAGCAGTTACGAAGGGGCGCTCACCTTC	EEEEEEEEEEEAEEEEEEEEEEEEEEEEEEEEE	TRBV6-2*00(105),TRBV6-3*00(105),TRBV6-5*00(105),TRBV6-6*00(105),TRBV6-7*00(105)	TRBD1*00(35)	TRBJ1-2*00(175)		516|531|553|0|15||75.0;516|531|553|0|15||75.0;519|534|556|0|15||75.0;516|531|553|0|15||75.0;516|531|553|0|15||75.0	19|26|36|18|25||35.0	33|40|68|26|33||35.0												TGTGCCAGCAGTTACGAAGGGGCGCTCACCTTC	32								CASSYEGALTF		:::::::::0:-2:15:18:-7:2:25:26:-13:33:::	TLML_16_	RNA
1547	CLONES_TRBTLML_16__FU2_TCR-JV_cDNA_28_AAGAGATC_merged_170000.txt	2628	1	4.05696e-05	TGTGCCAGCAGTGTCAGAGGGGAGCAGTTATTC	EEEEEEEEEEAAEAEEEEAEEEEEEEEEEEEEE	TRBV2*00(945)	TRBD2*00(25)	TRBJ2-1*00(184)		518|531|555|0|13||65.0	27|32|48|16|21||25.0	30|42|70|21|33|SC38A|44.0												TGTGCCAGCAGTGTCAGAGGGGAGCAGTTATTC	32								CASSVRGEQLF		:::::::::0:-4:13:16:-11:0:21:21:-10:33:::	TLML_16_	RNA
1548	CLONES_TRBTLML_16__FU2_TCR-JV_cDNA_28_AAGAGATC_merged_170000.txt	2629	1	4.05696e-05	TGTGCCAGCAGTACAGACAATGAGCAGTTCTTC	EEEEEEEEEEEEEEEEEEEEEEEEEEEEEEEEE	TRBV9*00(160)		TRBJ2-1*00(225)		559|570|595|0|11||55.0		25|42|70|16|33||85.0												TGTGCCAGCAGTACAGACAATGAGCAGTTCTTC	36								CASSTDNEQFF		:::::::::0:-5:11:::::16:-5:33:::	TLML_16_	RNA
1549	CLONES_TRBTLML_16__FU2_TCR-JV_cDNA_28_AAGAGATC_merged_170000.txt	2636	1	4.05696e-05	TGCGCGACAGAGTTTTACGAGCAGTACTTC	NNNNNNNNNNNNNNNNEEEEEEEEEEEEEE	TRBV23-1*00(1115)	TRBD1*00(25)	TRBJ2-7*00(215)		580|585|617|0|5||25.0	14|19|36|5|10||25.0	24|39|67|15|30||75.0												TGCGCGACAGAGTTTTACGAGCAGTACTTC	36								CATEFYEQYF		:::::::::0:-12:5:5:-2:-5:10:15:-4:30:::	TLML_16_	RNA
1	CLONES_TRBTLML_16__FU3_TCR-JV_cDNA_20_AAGGACAC_merged_170000.txt	0	2188	0.0993913	TGTGCCAGCAGTTACCCTACTAGCGGACCCCACGAGCAGTACTTC	NNNNNNNNNNNNNNNNNNNNNNNNNNNNNNNNNNNNNNNNNNNNN	TRBV6-3*00(460.7),TRBV6-2*00(459.9)	TRBD2*00(40)	TRBJ2-7*00(199.3)		516|531|553|0|15||75.0;516|531|553|0|15||75.0	19|27|48|18|26||40.0	25|39|67|31|45||70.0												TGTGCCAGCAGTTACCCTACTAGCGGACCCCACGAGCAGTACTTC	45								CASSYPTSGPHEQYF		:::::::::0:-2:15:18:-3:-5:26:31:-5:45:::	TLML_16_	RNA
2	CLONES_TRBTLML_16__FU3_TCR-JV_cDNA_20_AAGGACAC_merged_170000.txt	2	866	0.0393386	TGTGCCACTAGCTCCGGGACTAGCGGCTACGAGCAGTACTTC	NNNNNNNNNNNNNNNNNNNNNNNNNNNNNNNNNNNNNNNNNN	TRBV24-1*00(477.9)	TRBD2*00(65)	TRBJ2-7*00(213.1)		559|567|597|0|8||40.0	14|27|48|13|26||65.0	23|39|67|26|42||80.0												TGTGCCACTAGCTCCGGGACTAGCGGCTACGAGCAGTACTTC	45								CATSSGTSGYEQYF		:::::::::0:-10:8:13:2:-5:26:26:-3:42:::	TLML_16_	RNA
3	CLONES_TRBTLML_16__FU3_TCR-JV_cDNA_20_AAGGACAC_merged_170000.txt	3	819	0.0372036	TGTGCCAGCAGCTTAGACGGACAGGGGGGCAATGAGCAGTTCTTC	NNNNNNNNNNNNNNNNNNNNNNNNNNNNNNNNNNNNNNNNNNNNE	TRBV13*00(517.4)	TRBD1*00(50)	TRBJ2-1*00(209.9)		567|583|604|0|16||80.0	13|23|36|18|28||50.0	26|42|70|29|45||80.0												TGTGCCAGCAGCTTAGACGGACAGGGGGGCAATGAGCAGTTCTTC	36								CASSLDGQGGNEQFF		:::::::::0:-1:16:18:-1:-1:28:29:-6:45:::	TLML_16_	RNA
4	CLONES_TRBTLML_16__FU3_TCR-JV_cDNA_20_AAGGACAC_merged_170000.txt	4	591	0.0268466	TGTGCCAGCAGTAGCGGGACAGTGGCCCCCGGGGAGCTGTTTTTT	NNNNNNNNNNNNNNNNNNNNNNNNNNNNNNNNNNNNNNNNNNNEE	TRBV2*00(401.9)	TRBD1*00(40),TRBD2*00(35)	TRBJ2-2*00(214.8)		518|530|555|0|12||60.0	11|19|36|14|22||40.0;22|29|48|12|19||35.0	26|43|71|28|45||85.0												TGTGCCAGCAGTAGCGGGACAGTGGCCCCCGGGGAGCTGTTTTTT	36								CASSSGTVAPGELFF		:::::::::0:-5:12:14:1:-5:22:28:-6:45:::	TLML_16_	RNA
5	CLONES_TRBTLML_16__FU3_TCR-JV_cDNA_20_AAGGACAC_merged_170000.txt	6	501	0.0227582	TGTGCCAGCAGTTTGGGGTACGAGCCGTACTTC	NNNNNNNNNNNNNNNNNNNNNNNNNNNNNNNNN	TRBV28*00(550.8)		TRBJ2-5*00(162.4)		564|578|601|0|14||70.0		33|40|68|26|33||35.0												TGTGCCAGCAGTTTGGGGTACGAGCCGTACTTC	45								CASSLGYEPYF		:::::::::0:-3:14:::::26:-13:33:::	TLML_16_	RNA
6	CLONES_TRBTLML_16__FU3_TCR-JV_cDNA_20_AAGGACAC_merged_170000.txt	7	457	0.0207595	TGTGCCAGCAGTATCGACAGGGCGCAATCAGCCCCAGCATTTT	NNNNNNNNNNNNNNNNNNNNNNNNNNNNNNNNNNNNNEEEEEE	TRBV6-4*00(482.5)	TRBD1*00(35)	TRBJ1-5*00(234.9)		518|530|555|0|12||60.0	14|21|36|15|22||35.0	22|42|70|23|43||100.0												TGTGCCAGCAGTATCGACAGGGCGCAATCAGCCCCAGCATTTT	36								CASSIDR_RNQPQHF		:::::::::0:-5:12:15:-2:-3:22:23:-2:43:::	TLML_16_	RNA
7	CLONES_TRBTLML_16__FU3_TCR-JV_cDNA_20_AAGGACAC_merged_170000.txt	8	439	0.0199419	TGCGCCAGCAGCCAATACGGGACAGGGAACGAGCAGTACTTC	NNNNNNNNNNNNNNNNNNNNNNNNNNNNNNNNNNNNEEEEEE	TRBV4-3*00(460.7)	TRBD1*00(50)	TRBJ2-7*00(200.6)		537|552|574|0|15||75.0	11|21|36|17|27||50.0	25|39|67|28|42||70.0												TGCGCCAGCAGCCAATACGGGACAGGGAACGAGCAGTACTTC	36								CASSQYGTGNEQYF		:::::::::0:-2:15:17:1:-3:27:28:-5:42:::	TLML_16_	RNA
8	CLONES_TRBTLML_16__FU3_TCR-JV_cDNA_20_AAGGACAC_merged_170000.txt	12	318	0.0144454	TGTGCCAGCAGTTTTTGGACAGATAGTAGCGGGAGGACGGACGAGCAGTACTTC	NNNNNNNNNNNNNNNNNNNNNNNNNNNNNNNNNNNNNNNNNNNNNNNNNNNNNN	TRBV28*00(525.9)	TRBD2*00(50)	TRBJ2-7*00(197.6)		564|578|601|0|14||70.0	21|31|48|26|36||50.0	25|39|67|40|54||70.0												TGTGCCAGCAGTTTTTGGACAGATAGTAGCGGGAGGACGGACGAGCAGTACTTC	45								CASSFWTDSSGRTDEQYF		:::::::::0:-3:14:26:-5:-1:36:40:-5:54:::	TLML_16_	RNA
9	CLONES_TRBTLML_16__FU3_TCR-JV_cDNA_20_AAGGACAC_merged_170000.txt	14	287	0.0130372	TGTGCCAGCAGCGCAACCGGGACAGGGTCCGGCACAGATACGCAGTATTTT	NNNNNNNNNNNNNNNNNNNNNNNNNNNNNNNNNNNNNNNNNNNNNNNNNNN	TRBV9*00(486.2)	TRBD1*00(55)	TRBJ2-3*00(233.6)		559|572|595|0|13||65.0	10|21|36|16|27||55.0	21|41|69|31|51||100.0												TGTGCCAGCAGCGCAACCGGGACAGGGTCCGGCACAGATACGCAGTATTTT	45								CASSATGTGSGTDTQYF		:::::::::0:-3:13:16:2:-3:27:31:-1:51:::	TLML_16_	RNA
10	CLONES_TRBTLML_16__FU3_TCR-JV_cDNA_20_AAGGACAC_merged_170000.txt	16	255	0.0115835	TGTGCCAGTAGTATAGGGGGGCTAGATGAGCAGTTCTTC	NENNNNNNNNNNNNNNNNNNNNNNNNNNNNNNENNENNN	TRBV19*00(506)	TRBD1*00(30)	TRBJ2-1*00(192.4)		559|575|596|0|16||80.0	18|24|36|16|22||30.0	28|42|70|25|39||70.0												TGTGCCAGTAGTATAGGGGGGCTAGATGAGCAGTTCTTC	36								CASSIGGLDEQFF		:::::::::0:-1:16:16:-6:0:22:25:-8:39:::	TLML_16_	RNA
11	CLONES_TRBTLML_16__FU3_TCR-JV_cDNA_20_AAGGACAC_merged_170000.txt	18	239	0.0108567	TGTGCCAGCAGTTTATGGACTAGCGGGAGGGCCGGGGAGGAGACCCAGTACTTC	ENNNNNNNNNNNNNNNNNNNNNNNNNNNNNNNNNNNNNNNNNNNNNNNEEEEEE	TRBV28*00(520)	TRBD2*00(80)	TRBJ2-5*00(196.3)		564|581|601|0|17||85.0	18|34|48|17|33||80.0	25|40|68|39|54||75.0												TGTGCCAGCAGTTTATGGACTAGCGGGAGGGCCGGGGAGGAGACCCAGTACTTC	36								CASSLWTSGRAGEETQYF		:::::::::0:0:17:17:-2:2:33:39:-5:54:::	TLML_16_	RNA
12	CLONES_TRBTLML_16__FU3_TCR-JV_cDNA_20_AAGGACAC_merged_170000.txt	20	213	0.00967566	TGCAGCGGAACTGTACCTAGCTCCTACAATGAGCAGTTCTTC	EEEEEEEEEEEEEEEEEEEEEEEEEEEEEEEEEEEEEEEEEE	TRBV29-1*00(598.6)		TRBJ2-1*00(259.1)		700|707|734|0|7||35.0		18|42|70|18|42||120.0												TGCAGCGGAACTGTACCTAGCTCCTACAATGAGCAGTTCTTC	36								CSGTVPSSYNEQFF		:::::::::0:-7:7:::::18:2:42:::	TLML_16_	RNA
13	CLONES_TRBTLML_16__FU3_TCR-JV_cDNA_20_AAGGACAC_merged_170000.txt	24	199	0.0090397	TGTGCCAGCAGCCGGAACACTGTAGCCAAAAACATTCAGTACTTC	NNNNNNNNNNNNNNNNNNNNNNNNNNNNNNNNNNNNNNNNEEEEE	TRBV27*00(411)		TRBJ2-4*00(245.2)		556|567|593|0|11||55.0		19|42|70|22|45||115.0												TGTGCCAGCAGCCGGAACACTGTAGCCAAAAACATTCAGTACTTC	36								CASSRNTVAKNIQYF		:::::::::0:-6:11:::::22:1:45:::	TLML_16_	RNA
14	CLONES_TRBTLML_16__FU3_TCR-JV_cDNA_20_AAGGACAC_merged_170000.txt	26	177	0.00804034	TGTGCCAGCAGTTTACCCGGGCCCGAGCAGTACTTC	EEEEENNNNNNNNNNNNNNNNNNNNNNNNNNNNNEE	TRBV28*00(420.7)	TRBD1*00(30),TRBD2*00(30)	TRBJ2-7*00(204.8)		564|579|601|0|15||75.0	9|15|36|15|21||30.0;13|19|48|15|21||30.0	26|39|67|23|36||65.0												TGTGCCAGCAGTTTACCCGGGCCCGAGCAGTACTTC	36								CASSLPGPEQYF		:::::::::0:-2:15:15:3:-9:21:23:-6:36:::	TLML_16_	RNA
15	CLONES_TRBTLML_16__FU3_TCR-JV_cDNA_20_AAGGACAC_merged_170000.txt	27	175	0.00794949	TGTGCCAGCAGTCTCTTAGCGGGAGGGAACAATGAGCAGTTCTTC	EEEEEEEEEEEENNNNNNNNNNNNNNNNNNNNNNNNNNNNNNEEE	TRBV28*00(461.3)	TRBD2*00(55)	TRBJ2-1*00(209.2)		564|576|601|0|12||60.0	21|32|48|16|27||55.0	25|42|70|28|45||85.0												TGTGCCAGCAGTCTCTTAGCGGGAGGGAACAATGAGCAGTTCTTC	36								CASSLLAGGNNEQFF		:::::::::0:-5:12:16:-5:0:27:28:-5:45:::	TLML_16_	RNA
16	CLONES_TRBTLML_16__FU3_TCR-JV_cDNA_20_AAGGACAC_merged_170000.txt	30	163	0.00740438	TGTGCCAGCAGCCAATGGACTAGCGGGAGGGCCGGGGACAATGAGCAGTTCTTC	NNNNNNNNNNNNNNNNNNNNNNNNNNNNNNNNNNNNEEEEEEEEEEEEEEEEEE	TRBV28*00(470)	TRBD2*00(85)	TRBJ2-1*00(205.3)		564|575|601|0|11||55.0	17|34|48|16|33||85.0	25|42|70|37|54||85.0												TGTGCCAGCAGCCAATGGACTAGCGGGAGGGCCGGGGACAATGAGCAGTTCTTC	36								CASSQWTSGRAGDNEQFF		:::::::::0:-6:11:16:-1:2:33:37:-5:54:::	TLML_16_	RNA
17	CLONES_TRBTLML_16__FU3_TCR-JV_cDNA_20_AAGGACAC_merged_170000.txt	31	150	0.00681385	TGTGCCAGCAGTTTATATAGGGGCGAAAAACTGTTTTTT	EEEEEEEEEEEEEEEEEEEEEEEEEEEEEEEEEEEEEEE	TRBV12-4*00(549.4),TRBV12-3*00(542.3)	TRBD1*00(25)	TRBJ1-4*00(195.8)		530|545|567|0|15||75.0;530|545|567|0|15||75.0	17|22|36|18|23||25.0	28|43|71|24|39||75.0												TGTGCCAGCAGTTTATATAGGGGCGAAAAACTGTTTTTT	36								CASSLYRGEKLFF		:::::::::0:-2:15:18:-5:-2:23:24:-8:39:::	TLML_16_	RNA
18	CLONES_TRBTLML_16__FU3_TCR-JV_cDNA_20_AAGGACAC_merged_170000.txt	32	150	0.00681385	TGTGCCAGCAGCTCTTGGAGGGCCTATGAGCAGTTCTTC	NNNNNNNNNNNNNNNNNNNNNNNNNNNNNNEEEEEEEEE	TRBV7-9*00(475.5)	TRBD2*00(40)	TRBJ2-1*00(192.2)		556|569|593|0|13||65.0	26|34|48|16|24||40.0	28|42|70|25|39||70.0												TGTGCCAGCAGCTCTTGGAGGGCCTATGAGCAGTTCTTC	36								CASSSWRAYEQFF		:::::::::0:-4:13:16:-10:2:24:25:-8:39:::	TLML_16_	RNA
19	CLONES_TRBTLML_16__FU3_TCR-JV_cDNA_20_AAGGACAC_merged_170000.txt	35	119	0.00540565	TGCGCCAGCAGCCAAGATGCGGGACAGAACCCTAATGAAAAACTGTTTTTT	EEENNNNNNNNNNNNNNNNNNNNNNNNNNNNNNNNNNNNNNNNNNNNNNNN	TRBV4-1*00(549.2)	TRBD1*00(40)	TRBJ1-4*00(208.6)		537|555|574|0|18||90.0	11|19|36|19|27||40.0	23|43|71|31|51||100.0												TGCGCCAGCAGCCAAGATGCGGGACAGAACCCTAATGAAAAACTGTTTTTT	36								CASSQDAGQNPNEKLFF		:::::::::0:1:18:19:1:-5:27:31:-3:51:::	TLML_16_	RNA
20	CLONES_TRBTLML_16__FU3_TCR-JV_cDNA_20_AAGGACAC_merged_170000.txt	38	112	0.00508767	TGTGCCAGCAGTTTTATAGCGGGAGGGGCTCCCGAGCAGTACTTC	EEEEEEEEEEEEEEEEEEEEEEEEEEEEEEEEEEEEEEEEEEEEE	TRBV28*00(438.3)	TRBD2*00(55)	TRBJ2-7*00(196.2)		564|578|601|0|14||70.0	21|32|48|16|27||55.0	26|39|67|32|45||65.0												TGTGCCAGCAGTTTTATAGCGGGAGGGGCTCCCGAGCAGTACTTC	36								CASSFIAGGAPEQYF		:::::::::0:-3:14:16:-5:0:27:32:-6:45:::	TLML_16_	RNA
21	CLONES_TRBTLML_16__FU3_TCR-JV_cDNA_20_AAGGACAC_merged_170000.txt	41	104	0.00472427	TGTGCCAGCAGCCAAACTAGCGGGCCGAGCGATACGCAGTATTTT	EEEEEEEEEEENNNNNNNNNNNNNNNNNNNNNNNNNNNNNNNNEE	TRBV7-2*00(476.1)	TRBD2*00(45)	TRBJ2-3*00(207.6)		580|592|617|0|12||60.0	19|28|48|15|24||45.0	26|41|69|30|45||75.0												TGTGCCAGCAGCCAAACTAGCGGGCCGAGCGATACGCAGTATTTT	36								CASSQTSGPSDTQYF		:::::::::0:-5:12:15:-3:-4:24:30:-6:45:::	TLML_16_	RNA
22	CLONES_TRBTLML_16__FU3_TCR-JV_cDNA_20_AAGGACAC_merged_170000.txt	42	104	0.00472427	TGTGCCAGCAGCTTAGGGAACTCCTACGAGCAGTACTTC	EEEEEEEEEENNNNNNNNNNNNNEEEEEEEEEEEEEEEE	TRBV11-3*00(424.6)		TRBJ2-7*00(236.5)		521|537|558|0|16||80.0		16|39|67|16|39|SG19A|99.0												TGTGCCAGCAGCTTAGGGAACTCCTACGAGCAGTACTTC	36								CASSLGNSYEQYF		:::::::::0:-1:16:::::16:4:39:::	TLML_16_	RNA
23	CLONES_TRBTLML_16__FU3_TCR-JV_cDNA_20_AAGGACAC_merged_170000.txt	43	102	0.00463342	TGTGCCAGCAGCGTGGAACCAGGGGGTGCGATGAACACTGAAGCTTTCTTT	NNNNNNNNNNNNNNNNNNNNNNNNNNNNNNNNEEEEEEEEEEEEEEEEEEE	TRBV9*00(369.7)	TRBD1*00(35)	TRBJ1-1*00(239.9)		559|573|595|0|14||70.0	16|23|36|19|26||35.0	19|40|68|30|51||105.0												TGTGCCAGCAGCGTGGAACCAGGGGGTGCGATGAACACTGAAGCTTTCTTT	36								CASSVEPGGAMNTEAFF		:::::::::0:-2:14:19:-4:-1:26:30:1:51:::	TLML_16_	RNA
24	CLONES_TRBTLML_16__FU3_TCR-JV_cDNA_20_AAGGACAC_merged_170000.txt	46	95	0.00431544	TGCAGCGTTGATGGGGGACAGCCCGCTAACTATGGCTACACCTTC	EEEEEENNNNNNNNNNNNNNNNNNNNNNNNNNNNNNNEEEEEEEE	TRBV29-1*00(439.1)	TRBD1*00(35)	TRBJ1-2*00(233.2)		700|711|734|0|11||55.0	12|19|36|14|21||35.0	19|40|68|24|45||105.0												TGCAGCGTTGATGGGGGACAGCCCGCTAACTATGGCTACACCTTC	36								CSVDGGQPANYGYTF		:::::::::0:-3:11:14:0:-5:21:24:1:45:::	TLML_16_	RNA
25	CLONES_TRBTLML_16__FU3_TCR-JV_cDNA_20_AAGGACAC_merged_170000.txt	48	90	0.00408831	TGTGCCACCAGTGATTTAGGGGCAGGGTATGGCAATGAGCAGTTCTTC	EEEEEEEEEEEEEEEEEEEEEEEEEEEEEEEEEEEEEEEEEEEEEEEE	TRBV24-1*00(408.9)	TRBD1*00(29)	TRBJ2-1*00(206.6)		559|576|597|0|17||85.0	12|21|36|18|27|SA15G|29.0	26|42|70|32|48||80.0												TGTGCCACCAGTGATTTAGGGGCAGGGTATGGCAATGAGCAGTTCTTC	36								CATSDLGAGYGNEQFF		:::::::::0:-1:17:18:0:-3:27:32:-6:48:::	TLML_16_	RNA
26	CLONES_TRBTLML_16__FU3_TCR-JV_cDNA_20_AAGGACAC_merged_170000.txt	49	89	0.00404288	TGTGCCAGCAGCCCTCGACTAGCGGGAGTGACCTACGAGCAGTACTTC	EEEEEEEEEEEEEEEEEEEEEEEEEEEEEEEEEEEEEEEEEEEEEEEE	TRBV9*00(1084)	TRBD2*00(60)	TRBJ2-7*00(224.4)		559|571|595|0|12||60.0	18|30|48|16|28||60.0	22|39|67|31|48||85.0												TGTGCCAGCAGCCCTCGACTAGCGGGAGTGACCTACGAGCAGTACTTC	36								CASSPRLAGVTYEQYF		:::::::::0:-4:12:16:-2:-2:28:31:-2:48:::	TLML_16_	RNA
27	CLONES_TRBTLML_16__FU3_TCR-JV_cDNA_20_AAGGACAC_merged_170000.txt	51	81	0.00367948	TGCGCCAGCAGCAAGGAAGGCGATCAGCCCCAGCATTTT	EEEEEEEEEEEEEEEEEEEEEEEEEEEEEEEEEEEEEEE	TRBV5-1*00(427.9)		TRBJ1-5*00(213.2)		554|566|590|0|12||60.0		25|42|70|22|39||85.0												TGCGCCAGCAGCAAGGAAGGCGATCAGCCCCAGCATTTT	36								CASSKEGDQPQHF		:::::::::0:-4:12:::::22:-5:39:::	TLML_16_	RNA
28	CLONES_TRBTLML_16__FU3_TCR-JV_cDNA_20_AAGGACAC_merged_170000.txt	55	76	0.00345235	TGTGCCAGCAGCTACCAGGGGTCATTCGCAGATACGCAGTATTTT	EEEEEEEEEEEEEEEEEEEEEEEEEEEEEEEEEEEEEEEEEEEEE	TRBV7-2*00(378)	TRBD1*00(30)	TRBJ2-3*00(211.6)		580|593|617|0|13||65.0	16|22|36|15|21||30.0	24|41|69|28|45||85.0												TGTGCCAGCAGCTACCAGGGGTCATTCGCAGATACGCAGTATTTT	36								CASSYQGSFADTQYF		:::::::::0:-4:13:15:-4:-2:21:28:-4:45:::	TLML_16_	RNA
29	CLONES_TRBTLML_16__FU3_TCR-JV_cDNA_20_AAGGACAC_merged_170000.txt	56	76	0.00345235	TGTGCCAGCAGACCCCGGTTAGTAGCCTACAATGAGCAGTTCTTC	NNNNNNNNNNNNNNNNNNNNNNNNNNNNNNNNNNNNNNNNNEEEE	TRBV6-2*00(526.6),TRBV6-3*00(526.6)	TRBD1*00(25),TRBD2*00(25)	TRBJ2-1*00(234)		516|527|553|0|11||55.0;516|527|553|0|11||55.0	9|14|36|13|18||25.0;13|18|48|13|18||25.0	22|42|70|25|45||100.0												TGTGCCAGCAGACCCCGGTTAGTAGCCTACAATGAGCAGTTCTTC	36								CASRPRLVAYNEQFF		:::::::::0:-6:11:13:3:-10:18:25:-2:45:::	TLML_16_	RNA
30	CLONES_TRBTLML_16__FU3_TCR-JV_cDNA_20_AAGGACAC_merged_170000.txt	57	75	0.00340692	TGTGCCAGCTCGGCACGGGAGGAATCCCACGAGCAGTACTTC	EEEEEEEEEEEEEEEEEEEEEEEEEEEEEEEEEEEEEEEEEE	TRBV18*00(428.3)	TRBD2*00(35)	TRBJ2-7*00(211.3)		702|713|739|0|11||55.0	24|31|48|15|22||35.0	21|39|67|24|42|ST24C|74.0												TGTGCCAGCTCGGCACGGGAGGAATCCCACGAGCAGTACTTC	36								CASSAREESHEQYF		:::::::::0:-6:11:15:-8:-1:22:24:-1:42:::	TLML_16_	RNA
31	CLONES_TRBTLML_16__FU3_TCR-JV_cDNA_20_AAGGACAC_merged_170000.txt	60	73	0.00331607	TGTGCCAGCAGCCAAAATATGGGTTTTGGAGAGACCCAGTACTTC	EEEENNNNNNNNNNNNNNNNNNNNNNNNNEEEEEEEEEEEEEEEE	TRBV4-2*00(466.1)		TRBJ2-5*00(207.6)		537|552|574|0|15||75.0		24|40|68|29|45||80.0												TGTGCCAGCAGCCAAAATATGGGTTTTGGAGAGACCCAGTACTTC	36								CASSQNMGFGETQYF		:::::::::0:-2:15:::::29:-4:45:::	TLML_16_	RNA
32	CLONES_TRBTLML_16__FU3_TCR-JV_cDNA_20_AAGGACAC_merged_170000.txt	65	65	0.00295267	TGCAGTGCTCCATGCCCACCTTACAATGAGCAGTTCTTC	EEEEEEEEEEEEEEEEEEEEEEEEEEEEEEEEEEEEEEE	TRBV20-1*00(444.7)		TRBJ2-1*00(222.7)		759|768|793|0|9||45.0		24|42|70|21|39||90.0												TGCAGTGCTCCATGCCCACCTTACAATGAGCAGTTCTTC	36								CSAPCPPYNEQFF		:::::::::0:-5:9:::::21:-4:39:::	TLML_16_	RNA
33	CLONES_TRBTLML_16__FU3_TCR-JV_cDNA_20_AAGGACAC_merged_170000.txt	66	64	0.00290724	TGTGCCAGCAGTGGGGGACGGACGTCTGGAGAGACCCAGTACTTC	ENNNNNEENNNNEENNNNNNNENNNNNNNNEEEEEEEEEEEEEEE	TRBV25-1*00(511)	TRBD1*00(25),TRBD2*00(25)	TRBJ2-5*00(219)		551|564|588|0|13||65.0	12|17|36|14|19||25.0;16|21|48|14|19||25.0	24|40|68|29|45||80.0												TGTGCCAGCAGTGGGGGACGGACGTCTGGAGAGACCCAGTACTTC	36								CASSGGRTSGETQYF		:::::::::0:-4:13:14:0:-7:19:29:-4:45:::	TLML_16_	RNA
34	CLONES_TRBTLML_16__FU3_TCR-JV_cDNA_20_AAGGACAC_merged_170000.txt	69	62	0.00281639	TGTGCCAGCAGCGTAGCTACGTCGGTGACTGAAGCTTTCTTT	EEEEEEEEEEEEEEEEEEEEEEEEEEEEEEEEEEEEEEEEEE	TRBV9*00(500.5)		TRBJ1-1*00(202.8)		559|580|595|0|21||105.0		25|40|68|27|42||75.0												TGTGCCAGCAGCGTAGCTACGTCGGTGACTGAAGCTTTCTTT	36								CASSVATSVTEAFF		:::::::::0:5:21:::::27:-5:42:::	TLML_16_	RNA
35	CLONES_TRBTLML_16__FU3_TCR-JV_cDNA_20_AAGGACAC_merged_170000.txt	73	60	0.00272554	TGCGCCAGCAGCCAAGATGCCCCACCGGCGGGAGGGCTGCAAGAGACCCAGTACTTC	EEEEEEEEEEEEEEEEEEEEEEEEEEEEEEEEEEEEEEEEEEEEEEEEEEEEEEEEE	TRBV4-1*00(457.3)	TRBD2*00(50)	TRBJ2-5*00(229.4)		537|555|574|0|18||90.0	23|33|48|27|37||50.0	22|40|68|39|57||90.0												TGCGCCAGCAGCCAAGATGCCCCACCGGCGGGAGGGCTGCAAGAGACCCAGTACTTC	36								CASSQDAPPAGGLQETQYF		:::::::::0:1:18:27:-7:1:37:39:-2:57:::	TLML_16_	RNA
36	CLONES_TRBTLML_16__FU3_TCR-JV_cDNA_20_AAGGACAC_merged_170000.txt	74	60	0.00272554	TGCGCCAGCAGCTTGACCGGACTAGCGGGAGGGCCCCCCTACGAGCAGTACTTC	EEEEEEEEEEEEEEEEEEEEEEEEEEEEEEEEEEEEEEEEEEEEEEEEEEEEEE	TRBV5-1*00(397.3)	TRBD2*00(90)	TRBJ2-7*00(222.2)		554|569|590|0|15||75.0	17|35|48|18|36||90.0	22|39|67|37|54||85.0												TGCGCCAGCAGCTTGACCGGACTAGCGGGAGGGCCCCCCTACGAGCAGTACTTC	36								CASSLTGLAGGPPYEQYF		:::::::::0:-1:15:18:-1:3:36:37:-2:54:::	TLML_16_	RNA
37	CLONES_TRBTLML_16__FU3_TCR-JV_cDNA_20_AAGGACAC_merged_170000.txt	79	56	0.00254384	TGTGCCAGCAGCCCGGGACAGGGTTTGGAGACCCAGTACTTC	EEEEEEEEEEEEEEEEEEEEEEEEEEEEEEEEEEEEEEEEEE	TRBV11-2*00(434.2)	TRBD1*00(55)	TRBJ2-5*00(215)		522|534|559|0|12||60.0	10|21|36|12|23||55.0	25|40|68|27|42||75.0												TGTGCCAGCAGCCCGGGACAGGGTTTGGAGACCCAGTACTTC	36								CASSPGQGLETQYF		:::::::::0:-5:12:12:2:-3:23:27:-5:42:::	TLML_16_	RNA
38	CLONES_TRBTLML_16__FU3_TCR-JV_cDNA_20_AAGGACAC_merged_170000.txt	80	55	0.00249841	TGCGCCAGCAGCCGCGTCGGGACACCAGCGGAAACACCATATATTTT	EEEEEEEEEEEEEEEEEEEEEEEEEEEEEEEEEEEEEEEEEEEEEEE	TRBV4-1*00(284.7),TRBV4-3*00(248.1)	TRBD1*00(35),TRBD2*00(30)	TRBJ1-3*00(229.7)		537|550|574|0|13||65.0;537|550|574|0|13||65.0	11|18|36|17|24||35.0;15|21|48|17|23||30.0	24|42|70|29|47||90.0												TGCGCCAGCAGCCGCGTCGGGACACCAGCGGAAACACCATATATTTT	36								CASSRVGT_SGNTIYF		:::::::::0:-4:13:17:1:-6:24:29:-4:47:::	TLML_16_	RNA
39	CLONES_TRBTLML_16__FU3_TCR-JV_cDNA_20_AAGGACAC_merged_170000.txt	81	55	0.00249841	TGTGCCAGCAGTTTATTGGGACTAGCCAATGAGCAGTTCTTC	EEEEEEEEEEEEEEEEEEEEEEEEEEEEEEEEEEEEEEEEEE	TRBV28*00(344.2)	TRBD2*00(45)	TRBJ2-1*00(210.4)		564|580|601|0|16||80.0	16|25|48|17|26||45.0	26|42|70|26|42||80.0												TGTGCCAGCAGTTTATTGGGACTAGCCAATGAGCAGTTCTTC	36								CASSLLGLANEQFF		:::::::::0:-1:16:17:0:-7:26:26:-6:42:::	TLML_16_	RNA
40	CLONES_TRBTLML_16__FU3_TCR-JV_cDNA_20_AAGGACAC_merged_170000.txt	82	53	0.00240756	TGTGCCAGCAGCCTAGGAGGATACGAGCAGTACTTC	EEEEEEEEEEEEEEEEEEEEEEEEEEEEEEEEEEEE	TRBV7-8*00(534.1)		TRBJ2-7*00(213.8)		567|583|604|0|16|ST579C|64.0		24|39|67|21|36||75.0												TGTGCCAGCAGCCTAGGAGGATACGAGCAGTACTTC	36								CASSLGGYEQYF		:::::::::0:-1:16:::::21:-4:36:::	TLML_16_	RNA
41	CLONES_TRBTLML_16__FU3_TCR-JV_cDNA_20_AAGGACAC_merged_170000.txt	83	52	0.00236213	TGTGCCACCAGTGCATTGGGGAATTACAATGAGCAGTTCTTC	EEEEEEEEEEEEEEEEEEEEEEEEEEEEEEEEEEEEEEEEEE	TRBV24-1*00(371.6)		TRBJ2-1*00(229.7)		559|572|597|0|13||65.0		24|42|70|24|42||90.0												TGTGCCACCAGTGCATTGGGGAATTACAATGAGCAGTTCTTC	36								CATSALGNYNEQFF		:::::::::0:-5:13:::::24:-4:42:::	TLML_16_	RNA
42	CLONES_TRBTLML_16__FU3_TCR-JV_cDNA_20_AAGGACAC_merged_170000.txt	84	51	0.00231671	TGCAGTGCTAGAGATCCGCATCTAGGGACTAGCGGGAGGTTCCCAATTAGCTCCTACAATGAGCAGTTCTTC	NNNNNNNNNNNNEENNNNNNNNNNNNNNNNNNNNNNNNNNNNNNNNNNNNNNNNNNNNNNNNNNNEEEEEEE	TRBV20-1*00(641.2)	TRBD2*00(75)	TRBJ2-1*00(232)		759|775|793|0|16||80.0	16|31|48|24|39||75.0	18|42|70|48|72||120.0												TGCAGTGCTAGAGATCCGCATCTAGGGACTAGCGGGAGGTTCCCAATTAGCTCCTACAATGAGCAGTTCTTC	36								CSARDPHLGTSGRFPISSYNEQFF		:::::::::0:2:16:24:0:-1:39:48:2:72:::	TLML_16_	RNA
43	CLONES_TRBTLML_16__FU3_TCR-JV_cDNA_20_AAGGACAC_merged_170000.txt	85	51	0.00231671	TGTGCCAGCAGCTTATGGGCTAGCGGGAGTTCAGATACGCAGTATTTT	EEEEEEEEEEEEEEEEEEEEEEEEEEEEEEEEEEEEEEEEEEEEEEEE	TRBV7-6*00(404.9),TRBV7-7*00(367.1)	TRBD2*00(50)	TRBJ2-3*00(224.4)		576|591|613|0|15||75.0;585|600|622|0|15||75.0	20|30|48|19|29||50.0	24|41|69|31|48||85.0												TGTGCCAGCAGCTTATGGGCTAGCGGGAGTTCAGATACGCAGTATTTT	36								CASSLWASGSSDTQYF		:::::::::0:-2:15:19:-4:-2:29:31:-4:48:::	TLML_16_	RNA
44	CLONES_TRBTLML_16__FU3_TCR-JV_cDNA_20_AAGGACAC_merged_170000.txt	86	51	0.00231671	TGTGCCAGCAGGCCAACGGGGTTCATGACAGATACGCAGTATTTT	EEEEEEEEEEEEEEEEEEEEEEEEEEEEEEEEEEEEEEEEEEEEE	TRBV28*00(511.6)		TRBJ2-3*00(213)		564|575|601|0|11||55.0		23|41|69|27|45||90.0												TGTGCCAGCAGGCCAACGGGGTTCATGACAGATACGCAGTATTTT	36								CASRPTGFMTDTQYF		:::::::::0:-6:11:::::27:-3:45:::	TLML_16_	RNA
45	CLONES_TRBTLML_16__FU3_TCR-JV_cDNA_20_AAGGACAC_merged_170000.txt	87	51	0.00231671	TGTGCCAGCAGTCGGAGGGCGATAACCTACGAGCAGTACTTC	EEEEEEEEEEEEEEEEEEEEEEEEEEEEEEEEEEEEEEEEEE	TRBV3-2*00(497.5)	TRBD2*00(35)	TRBJ2-7*00(224.4)		543|554|580|0|11||55.0	26|33|48|13|20||35.0	22|39|67|25|42||85.0												TGTGCCAGCAGTCGGAGGGCGATAACCTACGAGCAGTACTTC	36								CASSRRAITYEQYF		:::::::::0:-6:11:13:-10:1:20:25:-2:42:::	TLML_16_	RNA
46	CLONES_TRBTLML_16__FU3_TCR-JV_cDNA_20_AAGGACAC_merged_170000.txt	90	49	0.00222586	TGTGCCAGCAGCTATAGCGGGTCTACAGATACGCAGTATTTT	EEEEEEEEEEEEEEEEEEEEEEEEEEEEEEEEEEEEEEEEEE	TRBV7-6*00(346.3)		TRBJ2-3*00(230)		576|594|613|0|19|I589A|69.0		23|41|69|24|42||90.0												TGTGCCAGCAGCTATAGCGGGTCTACAGATACGCAGTATTTT	36								CASSYSGSTDTQYF		:::::::::0:1:19:::::24:-3:42:::	TLML_16_	RNA
47	CLONES_TRBTLML_16__FU3_TCR-JV_cDNA_20_AAGGACAC_merged_170000.txt	92	48	0.00218043	TGTGCCAGCAGCTCACGCGGGAGAGACACTGAAGCTTTCTTT	EEEEEEEEEEEEEEEEEEEEEEEEEEEEEEEEEEEEEEEEEE	TRBV7-2*00(357.8)	TRBD2*00(35)	TRBJ1-1*00(223.1)		580|593|617|0|13||65.0	23|30|48|16|23||35.0	23|40|68|25|42||85.0												TGTGCCAGCAGCTCACGCGGGAGAGACACTGAAGCTTTCTTT	36								CASSSRGRDTEAFF		:::::::::0:-4:13:16:-7:-2:23:25:-3:42:::	TLML_16_	RNA
48	CLONES_TRBTLML_16__FU3_TCR-JV_cDNA_20_AAGGACAC_merged_170000.txt	94	47	0.002135	TGCAGCGTTGCGACCGGGACTAGCGGATACAATGAGCAGTTCTTC	EEEEEEEEEEEEEEEEEEEEEEEEEEEEEEEEEEEEEEEEEEEEE	TRBV29-1*00(376.7)	TRBD2*00(65)	TRBJ2-1*00(215.4)		700|710|734|0|10||50.0	14|27|48|13|26||65.0	24|42|70|27|45||90.0												TGCAGCGTTGCGACCGGGACTAGCGGATACAATGAGCAGTTCTTC	36								CSVATGTSGYNEQFF		:::::::::0:-4:10:13:2:-5:26:27:-4:45:::	TLML_16_	RNA
49	CLONES_TRBTLML_16__FU3_TCR-JV_cDNA_20_AAGGACAC_merged_170000.txt	95	46	0.00208958	TGTGCCAGCAGCTTAGACCCGAGCTCCTATGGCTACACCTTC	EEEEEEEEEEEEEEEEEEEEEEEEEEEEEEEEEEEEEEEEEE	TRBV7-9*00(326.2)		TRBJ1-2*00(211.3)		556|572|593|0|16||80.0		24|40|68|26|42||80.0												TGTGCCAGCAGCTTAGACCCGAGCTCCTATGGCTACACCTTC	36								CASSLDPSSYGYTF		:::::::::0:-1:16:::::26:-4:42:::	TLML_16_	RNA
50	CLONES_TRBTLML_16__FU3_TCR-JV_cDNA_20_AAGGACAC_merged_170000.txt	96	45	0.00204415	TGTGCCAGTAGTATAGAAACCCCCGGACAGAGCTATGGCTACACCTTC	EEEEEEEEEEEEEEEEEEEEEEEEEEEEEEEEEEEEEEEEEEEEEEEE	TRBV19*00(478)	TRBD1*00(34)	TRBJ1-2*00(220)		559|576|596|0|17||85.0	9|19|36|20|30|SG12C|34.0	24|40|68|32|48||80.0												TGTGCCAGTAGTATAGAAACCCCCGGACAGAGCTATGGCTACACCTTC	36								CASSIETPGQSYGYTF		:::::::::0:0:17:20:3:-5:30:32:-4:48:::	TLML_16_	RNA
51	CLONES_TRBTLML_16__FU3_TCR-JV_cDNA_20_AAGGACAC_merged_170000.txt	98	45	0.00204415	TGTGCCAGCAGCAAACACACAGATACGCAGTATTTT	EEEEEEEEEEEEEEEEEEEEEEEEEEEEEEEEEEEE	TRBV3-1*00(351)		TRBJ2-3*00(222.4)		543|555|580|0|12||60.0		22|41|69|17|36||95.0												TGTGCCAGCAGCAAACACACAGATACGCAGTATTTT	36								CASSKHTDTQYF		:::::::::0:-5:12:::::17:-2:36:::	TLML_16_	RNA
52	CLONES_TRBTLML_16__FU3_TCR-JV_cDNA_20_AAGGACAC_merged_170000.txt	102	42	0.00190788	TGCAGTGCTAGGTCTGCCGGAGGCAGGGAGTTTACAGATACGCAGTATTTT	EEEEEENNNNNNNNNNNNNNNNNNNNNNNNNNNNNNNNNEEEEEEEEEEEE	TRBV20-1*00(342.3)	TRBD1*00(25),TRBD2*00(25)	TRBJ2-3*00(229.6)		759|770|793|0|11||55.0	16|21|36|23|28||25.0;25|30|48|25|30||25.0	23|41|69|33|51||90.0												TGCAGTGCTAGGTCTGCCGGAGGCAGGGAGTTTACAGATACGCAGTATTTT	36								CSARSAGGREFTDTQYF		:::::::::0:-3:11:23:-4:-3:28:33:-3:51:::	TLML_16_	RNA
53	CLONES_TRBTLML_16__FU3_TCR-JV_cDNA_20_AAGGACAC_merged_170000.txt	106	41	0.00186245	TGTGCCAGCAGCTGGGGCTACCAAAGCTCCTACAATGAGCAGTTCTTC	EEEEEEEEEEEENNNNNNNNNNNNNNEEEEEEEEEEEEEEEEEEEEEE	TRBV7-2*00(453)	TRBD1*00(25)	TRBJ2-1*00(260)		580|593|617|0|13||65.0	19|24|36|13|18||25.0	18|42|70|24|48||120.0												TGTGCCAGCAGCTGGGGCTACCAAAGCTCCTACAATGAGCAGTTCTTC	36								CASSWGYQSSYNEQFF		:::::::::0:-4:13:13:-7:0:18:24:2:48:::	TLML_16_	RNA
54	CLONES_TRBTLML_16__FU3_TCR-JV_cDNA_20_AAGGACAC_merged_170000.txt	108	41	0.00186245	TGTGCCAGCAGTTCCGGGGGGCACGGGGAGCTGTTTTTT	EEEEEEEEEEEEEEEEEEEEEEEEEEEEEEEEEEEEEEE	TRBV12-4*00(450.1),TRBV12-3*00(448.5)	TRBD1*00(30)	TRBJ2-2*00(219.2)		530|543|567|0|13||65.0;530|543|567|0|13||65.0	18|24|36|16|22||30.0	27|43|71|23|39||80.0												TGTGCCAGCAGTTCCGGGGGGCACGGGGAGCTGTTTTTT	36								CASSSGGHGELFF		:::::::::0:-4:13:16:-6:0:22:23:-7:39:::	TLML_16_	RNA
55	CLONES_TRBTLML_16__FU3_TCR-JV_cDNA_20_AAGGACAC_merged_170000.txt	112	40	0.00181703	TGCAGTGCTAGTTATCTAGCGGGAGTTGGGGAGTTCTTC	EEEEEEEEEEEEEEEEEEEEEEEEEEEEEEEEEEEEEEE	TRBV20-1*00(381.8)	TRBD2*00(50)	TRBJ2-1*00(177.5)		759|770|793|0|11||55.0	20|30|48|15|25||50.0	34|42|70|31|39||40.0												TGCAGTGCTAGTTATCTAGCGGGAGTTGGGGAGTTCTTC	36								CSASYLAGVGEFF		:::::::::0:-3:11:15:-4:-2:25:31:-14:39:::	TLML_16_	RNA
56	CLONES_TRBTLML_16__FU3_TCR-JV_cDNA_20_AAGGACAC_merged_170000.txt	113	40	0.00181703	TGTGCCAGCAGTTTAAATGGAGGTGAGCAGTTCTTC	EEEEEEEEEEEEEEEEEEEEEEEEEEEEEEEEEEEE	TRBV27*00(329.3)	TRBD2*00(25)	TRBJ2-1*00(205)		556|571|593|0|15||75.0	26|31|48|18|23||25.0	29|42|70|23|36||65.0												TGTGCCAGCAGTTTAAATGGAGGTGAGCAGTTCTTC	36								CASSLNGGEQFF		:::::::::0:-2:15:18:-10:-1:23:23:-9:36:::	TLML_16_	RNA
57	CLONES_TRBTLML_16__FU3_TCR-JV_cDNA_20_AAGGACAC_merged_170000.txt	116	38	0.00172617	TGTGCCAGCAGTCTGACAGGGACAGGACCCAATCAGCCCCAGCATTTT	NNNNNNNNNNNNNNNNNNNNNNNNNNNNNNNNEEEEEEEEEEEEEEEE	TRBV27*00(413.1)	TRBD1*00(40)	TRBJ1-5*00(235)		556|568|593|0|12||60.0	12|20|36|18|26||40.0	23|42|70|29|48||95.0												TGTGCCAGCAGTCTGACAGGGACAGGACCCAATCAGCCCCAGCATTTT	36								CASSLTGTGPNQPQHF		:::::::::0:-5:12:18:0:-4:26:29:-3:48:::	TLML_16_	RNA
58	CLONES_TRBTLML_16__FU3_TCR-JV_cDNA_20_AAGGACAC_merged_170000.txt	117	38	0.00172617	TGTGCCAGCAGCCTCTCCTGGGCAGGAGACTACGAGCAGTACTTC	NNNNNNNNNNNNNNNNNNNNNNNNNNNNNNNNNEEEEEEEEEEEE	TRBV7-2*00(728.5)		TRBJ2-7*00(215.9)		580|592|617|0|12||60.0		23|39|67|29|45||80.0												TGTGCCAGCAGCCTCTCCTGGGCAGGAGACTACGAGCAGTACTTC	36								CASSLSWAGDYEQYF		:::::::::0:-5:12:::::29:-3:45:::	TLML_16_	RNA
59	CLONES_TRBTLML_16__FU3_TCR-JV_cDNA_20_AAGGACAC_merged_170000.txt	120	37	0.00168075	TGTGCCAGCAGCTTAGAAGGACAGGGGTCCTACGAGCAGTACTTC	EEEEEEEEEEEEEEEEEEEEEEEEEEEEEEEEEEEEEEEEEEEEE	TRBV13*00(391.5)	TRBD1*00(45)	TRBJ2-7*00(217.6)		567|583|604|0|16||80.0	13|22|36|18|27||45.0	21|39|67|27|45||90.0												TGTGCCAGCAGCTTAGAAGGACAGGGGTCCTACGAGCAGTACTTC	36								CASSLEGQGSYEQYF		:::::::::0:-1:16:18:-1:-2:27:27:-1:45:::	TLML_16_	RNA
60	CLONES_TRBTLML_16__FU3_TCR-JV_cDNA_20_AAGGACAC_merged_170000.txt	122	37	0.00168075	TGCGCCAGCAGCTTGCTTGGGGATGCAAACATTCAGTACTTC	EEEEEEEEEEEEEEEEEEEEEEEEEEEEEEEEEEEEEEEEEE	TRBV5-1*00(368.7)		TRBJ2-4*00(219.1)		554|569|590|0|15||75.0		26|42|70|26|42||80.0												TGCGCCAGCAGCTTGCTTGGGGATGCAAACATTCAGTACTTC	36								CASSLLGDANIQYF		:::::::::0:-1:15:::::26:-6:42:::	TLML_16_	RNA
61	CLONES_TRBTLML_16__FU3_TCR-JV_cDNA_20_AAGGACAC_merged_170000.txt	125	36	0.00163532	TGCAGCGTTGAAGGTGGGATGGAGGAGCAGTACTTC	EEEEEEEEEEEEEEEEEEEEEEEEEEEEEEEEEEEE	TRBV29-1*00(645.8)		TRBJ2-7*00(179.4)		700|713|734|0|13||65.0		27|39|67|24|36||60.0												TGCAGCGTTGAAGGTGGGATGGAGGAGCAGTACTTC	36								CSVEGGMEEQYF		:::::::::0:-1:13:::::24:-7:36:::	TLML_16_	RNA
62	CLONES_TRBTLML_16__FU3_TCR-JV_cDNA_20_AAGGACAC_merged_170000.txt	127	35	0.0015899	TGTGCCAGCAGCTCCTTACAGCGAAACACTGAAGCTTTCTTT	EEEEEEEEEEEEEEEEEEEEEEEEEEEEEEEEEEEEEEEEEE	TRBV13*00(639.3)		TRBJ1-1*00(216.7)		567|580|604|0|13||65.0		22|40|68|24|42||90.0												TGTGCCAGCAGCTCCTTACAGCGAAACACTGAAGCTTTCTTT	36								CASSSLQRNTEAFF		:::::::::0:-4:13:::::24:-2:42:::	TLML_16_	RNA
63	CLONES_TRBTLML_16__FU3_TCR-JV_cDNA_20_AAGGACAC_merged_170000.txt	129	34	0.00154447	TGCGCCAGCAGCCAAGATATCGGGGGGGCGGGCAACGAGCAGTACTTC	EEEEEEEEEEEEEEEEEEEEEEEEEEEEEEEEEEEEEEEEEEEEEEEE	TRBV4-3*00(412)	TRBD1*00(35)	TRBJ2-7*00(209.1)		537|555|574|0|18||90.0	18|25|36|23|30||35.0	25|39|67|34|48||70.0												TGCGCCAGCAGCCAAGATATCGGGGGGGCGGGCAACGAGCAGTACTTC	36								CASSQDIGGAGNEQYF		:::::::::0:1:18:23:-6:1:30:34:-5:48:::	TLML_16_	RNA
64	CLONES_TRBTLML_16__FU3_TCR-JV_cDNA_20_AAGGACAC_merged_170000.txt	130	34	0.00154447	TGTGCCAGCAGCCCTGGGACTAGCGGGAGTCGGGAGCAGTACTTC	EEEEEEEEEEEEEEEEEEEEEEEEEEEEEEEEEEEEEEEEEEEEE	TRBV13*00(604.6)	TRBD2*00(70)	TRBJ2-7*00(161.3)		567|579|604|0|12||60.0	16|30|48|15|29||70.0	27|39|67|33|45||60.0												TGTGCCAGCAGCCCTGGGACTAGCGGGAGTCGGGAGCAGTACTTC	36								CASSPGTSGSREQYF		:::::::::0:-5:12:15:0:-2:29:33:-7:45:::	TLML_16_	RNA
65	CLONES_TRBTLML_16__FU3_TCR-JV_cDNA_20_AAGGACAC_merged_170000.txt	131	34	0.00154447	TGCAGTGCTAGAGATATTCGGACATTATATGGCTACACCTTC	EEEEEEEEEEEEEEEEEEEEEEEEEEEEEEEEEEEEEEEEEE	TRBV20-1*00(405.2)	TRBD1*00(25)	TRBJ1-2*00(214.5)		759|774|793|0|15||75.0	13|18|36|19|24||25.0	25|40|68|27|42||75.0												TGCAGTGCTAGAGATATTCGGACATTATATGGCTACACCTTC	36								CSARDIRTLYGYTF		:::::::::0:1:15:19:-1:-6:24:27:-5:42:::	TLML_16_	RNA
66	CLONES_TRBTLML_16__FU3_TCR-JV_cDNA_20_AAGGACAC_merged_170000.txt	133	34	0.00154447	TGTGCCAGCAGCTTCCCGACAGATACGCAGTATTTT	EEEEEEEEEEEEEEEEEEEEEEEEEEEEEEEEEEEE	TRBV13*00(643.6)		TRBJ2-3*00(180.8)		567|581|604|0|14||70.0		23|41|69|18|36||90.0												TGTGCCAGCAGCTTCCCGACAGATACGCAGTATTTT	36								CASSFPTDTQYF		:::::::::0:-3:14:::::18:-3:36:::	TLML_16_	RNA
67	CLONES_TRBTLML_16__FU3_TCR-JV_cDNA_20_AAGGACAC_merged_170000.txt	134	34	0.00154447	TGTGCCAGTTTGGACACTGAAGCTTTCTTT	EEEEEEEEEEEEEEEEEEEEEEEEEEEEEE	TRBV28*00(390.1)		TRBJ1-1*00(225)		564|572|601|0|8||40.0		23|40|68|13|30||85.0												TGTGCCAGTTTGGACACTGAAGCTTTCTTT	36								CASLDTEAFF		:::::::::0:-9:8:::::13:-3:30:::	TLML_16_	RNA
68	CLONES_TRBTLML_16__FU3_TCR-JV_cDNA_20_AAGGACAC_merged_170000.txt	137	33	0.00149905	TGTGCCAGCAGTCCGACTCCCGCCTCCTACGAGCAGTACTTC	ENNNNNNNNNNNNNNNNNNNNNEEEEEEEEEEEEEEEEEEEE	TRBV11-3*00(523.3)	TRBD2*00(35)	TRBJ2-7*00(228.4)		521|532|558|0|11||55.0	2|9|48|16|23||35.0	20|39|67|23|42||95.0												TGTGCCAGCAGTCCGACTCCCGCCTCCTACGAGCAGTACTTC	36								CASSPTPASYEQYF		:::::::::0:-6:11:16:14:-23:23:23:0:42:::	TLML_16_	RNA
69	CLONES_TRBTLML_16__FU3_TCR-JV_cDNA_20_AAGGACAC_merged_170000.txt	141	32	0.00145362	TGTGCCAGCAGCCAAGATCTTTGTGGGACAGGGTCCGCAGTGAGCAGTTCTTC	EEEEEEEEEEEEEEEEEEEEEEEEEEEEEEEEEEEEEEEEEEEEEEEEEEEEE	TRBV14*00(494.1)	TRBD1*00(45)	TRBJ2-1*00(194.5)		516|537|553|0|21||105.0	12|21|36|24|33||45.0	29|42|70|40|53||65.0												TGTGCCAGCAGCCAAGATCTTTGTGGGACAGGGTCCGCAGTGAGCAGTTCTTC	36								CASSQDLCG_RVRSEQFF		:::::::::0:4:21:24:0:-3:33:40:-9:53:::	TLML_16_	RNA
70	CLONES_TRBTLML_16__FU3_TCR-JV_cDNA_20_AAGGACAC_merged_170000.txt	142	32	0.00145362	TGTGCCAGCAGCCTACGGACTAGCGGAACCTCATACAATGAGCAGTTCTTC	EEEEEEEEEEEEEEEEEEEEEEEEEEEEEEEEEEEEEEEEEEEEEEEEEEE	TRBV6-2*00(317.7),TRBV6-3*00(317.7)	TRBD2*00(50)	TRBJ2-1*00(231.9)		516|527|553|0|11||55.0;516|527|553|0|11||55.0	17|27|48|16|26||50.0	20|42|70|29|51|SC23A|94.0												TGTGCCAGCAGCCTACGGACTAGCGGAACCTCATACAATGAGCAGTTCTTC	36								CASSLRTSGTSYNEQFF		:::::::::0:-6:11:16:-1:-5:26:29:0:51:::	TLML_16_	RNA
71	CLONES_TRBTLML_16__FU3_TCR-JV_cDNA_20_AAGGACAC_merged_170000.txt	144	32	0.00145362	TGTGCCAGCAGCTTACAGGGGGCTAACTATGGCTACACCTTC	EEEEEEEEEEEEEEEEEEEEEEEEEEEEEEEEEEEEEEEEEE	TRBV27*00(421)	TRBD1*00(30)	TRBJ1-2*00(244.5)		556|571|593|0|15|ST567C|59.0	16|22|36|15|21||30.0	19|40|68|21|42||105.0												TGTGCCAGCAGCTTACAGGGGGCTAACTATGGCTACACCTTC	36								CASSLQGANYGYTF		:::::::::0:-2:15:15:-4:-2:21:21:1:42:::	TLML_16_	RNA
72	CLONES_TRBTLML_16__FU3_TCR-JV_cDNA_20_AAGGACAC_merged_170000.txt	146	32	0.00145362	TGTGCCAGCCTTGACGGGCAGCGGGGCGAGCAGTACTTC	EEEEEEEEEEEEEEEEEEEEEEEEEEEEEEEEEEEEEEE	TRBV5-6*00(458)	TRBD2*00(30)	TRBJ2-7*00(207.8)		550|559|586|0|9||45.0	22|28|48|19|25||30.0	26|39|67|26|39||65.0												TGTGCCAGCCTTGACGGGCAGCGGGGCGAGCAGTACTTC	36								CASLDGQRGEQYF		:::::::::0:-7:9:19:-6:-4:25:26:-6:39:::	TLML_16_	RNA
73	CLONES_TRBTLML_16__FU3_TCR-JV_cDNA_20_AAGGACAC_merged_170000.txt	147	32	0.00145362	TGTGCCAGCAGCAGTCAGGGGGTCAACGAGCAGTACTTC	EEEEEEEEEEEEEEEEEEEEEEEEEEEEEEEEEEEEEEE	TRBV21-1*00(735.7)	TRBD1*00(35)	TRBJ2-7*00(189.9)		544|557|581|0|13||65.0	16|23|36|15|22||35.0	25|39|67|25|39||70.0												TGTGCCAGCAGCAGTCAGGGGGTCAACGAGCAGTACTTC	36								CASSSQGVNEQYF		:::::::::0:-4:13:15:-4:-1:22:25:-5:39:::	TLML_16_	RNA
74	CLONES_TRBTLML_16__FU3_TCR-JV_cDNA_20_AAGGACAC_merged_170000.txt	149	31	0.00140819	TGCGCCAGCAGCCAAGATGCGGGGGGGTCCTACAATGAGCAGTTCTTC	EEEEEEEEEEEEEEEEEEEEEEEEEEEEEEEEEEEEEEEEEEEEEEEE	TRBV4-3*00(161.5),TRBV4-2*00(145.5)	TRBD2*00(29),TRBD1*00(25)	TRBJ2-1*00(171)		537|555|574|0|18||90.0;537|555|574|0|18|ST539C|74.0	23|32|48|18|27|SA28G|29.0;18|23|36|20|25||25.0	21|42|70|27|48||105.0												TGCGCCAGCAGCCAAGATGCGGGGGGGTCCTACAATGAGCAGTTCTTC	36								CASSQDAGGSYNEQFF		:::::::::0:1:18:18:-7:0:27:27:-1:48:::	TLML_16_	RNA
75	CLONES_TRBTLML_16__FU3_TCR-JV_cDNA_20_AAGGACAC_merged_170000.txt	152	31	0.00140819	TGTGCCAGCAGTTACCTACAGCCTAACGAGCAGTACTTC	EEEEEEEEEEEEEEEEEEEEEEEEEEEEEEEEEEEEEEE	TRBV6-2*00(443),TRBV6-3*00(443)		TRBJ2-7*00(201.2)		516|531|553|0|15||75.0;516|531|553|0|15||75.0		25|39|67|25|39||70.0												TGTGCCAGCAGTTACCTACAGCCTAACGAGCAGTACTTC	36								CASSYLQPNEQYF		:::::::::0:-2:15:::::25:-5:39:::	TLML_16_	RNA
76	CLONES_TRBTLML_16__FU3_TCR-JV_cDNA_20_AAGGACAC_merged_170000.txt	154	31	0.00140819	TGTGCCAGCAGTCCCCAGGGGGATACGCAGTATTTT	EEEEEEEEEEEEEEEEEEEEEEEEEEEEEEEEEEEE	TRBV6-5*00(626)	TRBD1*00(30)	TRBJ2-3*00(211.7)		519|531|556|0|12||60.0	16|22|36|15|21||30.0	26|41|69|21|36||75.0												TGTGCCAGCAGTCCCCAGGGGGATACGCAGTATTTT	36								CASSPQGDTQYF		:::::::::0:-5:12:15:-4:-2:21:21:-6:36:::	TLML_16_	RNA
77	CLONES_TRBTLML_16__FU3_TCR-JV_cDNA_20_AAGGACAC_merged_170000.txt	155	30	0.00136277	TGTGCCAGCAGCTTAGTGCCGGTTTCCACAGATACGCAGTATTTT	EEEEEEEEEEEEEEEEEEEEEEEEEEEEEEEEEEEEEEEEEEEEE	TRBV7-8*00(426.2)		TRBJ2-3*00(234.4)		567|583|604|0|16||80.0		22|41|69|26|45||95.0												TGTGCCAGCAGCTTAGTGCCGGTTTCCACAGATACGCAGTATTTT	36								CASSLVPVSTDTQYF		:::::::::0:-1:16:::::26:-2:45:::	TLML_16_	RNA
78	CLONES_TRBTLML_16__FU3_TCR-JV_cDNA_20_AAGGACAC_merged_170000.txt	157	30	0.00136277	TGCAGCGTTGACGGGCGGGAGGGCCTCGATGAGCAGTTCTTC	EEEEEEEEEEEEEEEEEEEEEEEEEEEEEEEEEEEEEEEEEE	TRBV29-1*00(255.9)	TRBD2*00(55)	TRBJ2-1*00(210)		700|711|734|0|11||55.0	23|34|48|14|25||55.0	28|42|70|28|42||70.0												TGCAGCGTTGACGGGCGGGAGGGCCTCGATGAGCAGTTCTTC	36								CSVDGREGLDEQFF		:::::::::0:-3:11:14:-7:2:25:28:-8:42:::	TLML_16_	RNA
79	CLONES_TRBTLML_16__FU3_TCR-JV_cDNA_20_AAGGACAC_merged_170000.txt	159	29	0.00131734	TGTGCCAGCAGTTTATGGACTAGCGGGACCTACCAAGAGACCCAGTACTTC	EEEEEEEEEEEEEEEEEEEEEEEEEEEEEEEEEEEEEEEEEEEEEEEEEEE	TRBV28*00(491.1)	TRBD2*00(55)	TRBJ2-5*00(243.9)		564|581|601|0|17||85.0	18|29|48|17|28||55.0	19|40|68|30|51||105.0												TGTGCCAGCAGTTTATGGACTAGCGGGACCTACCAAGAGACCCAGTACTTC	36								CASSLWTSGTYQETQYF		:::::::::0:0:17:17:-2:-3:28:30:1:51:::	TLML_16_	RNA
80	CLONES_TRBTLML_16__FU3_TCR-JV_cDNA_20_AAGGACAC_merged_170000.txt	160	29	0.00131734	TGTGCCAGCAGTGAGGACCCTGGACAGGCGTGGACAGATACGCAGTATTTT	EEEEEEEEEEEEEEEEEEEEEEEEEEEEEEEEEEEEEEEEEEEEEEEEEEE	TRBV2*00(440.4)	TRBD1*00(39)	TRBJ2-3*00(214.4)		518|532|555|0|14||70.0	9|20|36|17|28|SG12T|39.0	23|41|69|33|51||90.0												TGTGCCAGCAGTGAGGACCCTGGACAGGCGTGGACAGATACGCAGTATTTT	36								CASSEDPGQAWTDTQYF		:::::::::0:-3:14:17:3:-4:28:33:-3:51:::	TLML_16_	RNA
81	CLONES_TRBTLML_16__FU3_TCR-JV_cDNA_20_AAGGACAC_merged_170000.txt	161	29	0.00131734	TGCGCCAGCAGCCTGGTGAAGGGGAGCACAGATACGCAGTATTTT	EEEEEEEEEEEEEEEEEEEEEEEEEEEEEEEEEEEEEEEEEEEEE	TRBV5-1*00(592.7)	TRBD1*00(25)	TRBJ2-3*00(228.2)		554|570|590|0|16|ST566C|64.0	17|22|36|19|24||25.0	20|41|69|24|45||105.0												TGCGCCAGCAGCCTGGTGAAGGGGAGCACAGATACGCAGTATTTT	36								CASSLVKGSTDTQYF		:::::::::0:0:16:19:-5:-2:24:24:0:45:::	TLML_16_	RNA
82	CLONES_TRBTLML_16__FU3_TCR-JV_cDNA_20_AAGGACAC_merged_170000.txt	162	29	0.00131734	TGCGCCAGCAGCCAAGGGGAGAATTCTAACTATGGCTACACCTTC	EEEEEEEEEEEEEEEEEEEEEEEEEEEEEEEEEEEEEEEEEEEEE	TRBV4-3*00(412.6),TRBV4-2*00(396.6)	TRBD2*00(25)	TRBJ1-2*00(239.4)		537|553|574|0|16||80.0;537|553|574|0|16|ST539C|64.0	25|30|48|16|21||25.0	20|40|68|25|45||100.0												TGCGCCAGCAGCCAAGGGGAGAATTCTAACTATGGCTACACCTTC	36								CASSQGENSNYGYTF		:::::::::0:-1:16:16:-9:-2:21:25:0:45:::	TLML_16_	RNA
83	CLONES_TRBTLML_16__FU3_TCR-JV_cDNA_20_AAGGACAC_merged_170000.txt	163	29	0.00131734	TGCAGTGCTGAGTCGGAGGGGACAGGGCAAGAGACCCAGTACTTC	NNNNNNNNNNNNNNNNNNNNNNNEEEEEEEEEEEEEEEEEEEEEE	TRBV20-1*00(734.4)	TRBD1*00(45)	TRBJ2-5*00(208.4)		759|768|793|0|9||45.0	12|21|36|18|27||45.0	22|40|68|27|45||90.0												TGCAGTGCTGAGTCGGAGGGGACAGGGCAAGAGACCCAGTACTTC	36								CSAESEGTGQETQYF		:::::::::0:-5:9:18:0:-3:27:27:-2:45:::	TLML_16_	RNA
84	CLONES_TRBTLML_16__FU3_TCR-JV_cDNA_20_AAGGACAC_merged_170000.txt	164	29	0.00131734	TGTGCCAGCAGTTTATTCCGGGGACAGGGCGAGCAGTTCTTC	EEEEEEEEEEEEEEEEEEEEEEEEEEEEEEEEEEEEEEEEEE	TRBV27*00(422.7)	TRBD1*00(49)	TRBJ2-1*00(196.4)		556|572|593|0|16||80.0	8|21|36|16|29|SC11G|49.0	30|42|70|30|42||60.0												TGTGCCAGCAGTTTATTCCGGGGACAGGGCGAGCAGTTCTTC	36								CASSLFRGQGEQFF		:::::::::0:-1:16:16:4:-3:29:30:-10:42:::	TLML_16_	RNA
85	CLONES_TRBTLML_16__FU3_TCR-JV_cDNA_20_AAGGACAC_merged_170000.txt	166	29	0.00131734	TGTGCCAGCAGCTTGATGGGACCCGAGCAGTACTTC	EEEEEEEEEEEEEEEEEEEEEEEEEEEEEEEEEEEE	TRBV5-5*00(464)	TRBD1*00(25),TRBD2*00(25)	TRBJ2-7*00(204.4)		549|564|585|0|15||75.0	12|17|36|17|22||25.0;16|21|48|17|22||25.0	26|39|67|23|36||65.0												TGTGCCAGCAGCTTGATGGGACCCGAGCAGTACTTC	36								CASSLMGPEQYF		:::::::::0:-1:15:17:0:-7:22:23:-6:36:::	TLML_16_	RNA
86	CLONES_TRBTLML_16__FU3_TCR-JV_cDNA_20_AAGGACAC_merged_170000.txt	169	28	0.00127192	TGCAGTGCTAGAGATGTAGGACTAGCGGGCACAGATACGCAGTATTTT	EEEEEEEEEEEEEEEEEEEEEEEEEEEEEEEEEEEEEEEEEEEEEEEE	TRBV20-1*00(346.6)	TRBD2*00(50)	TRBJ2-3*00(239.4)		759|774|793|0|15||75.0	17|27|48|18|28||50.0	21|41|69|28|48||100.0												TGCAGTGCTAGAGATGTAGGACTAGCGGGCACAGATACGCAGTATTTT	36								CSARDVGLAGTDTQYF		:::::::::0:1:15:18:-1:-5:28:28:-1:48:::	TLML_16_	RNA
87	CLONES_TRBTLML_16__FU3_TCR-JV_cDNA_20_AAGGACAC_merged_170000.txt	170	28	0.00127192	TGTGCCAGCAGCTTAAGGGGACAAATGACAGATACGCAGTATTTT	EEEEEEEEEEEEEEEEEEEEEEEEEEEEEEEEEEEEEEEEEEEEE	TRBV7-3*00(474.9)	TRBD1*00(30)	TRBJ2-3*00(229.4)		540|556|577|0|16||80.0	12|18|36|17|23||30.0	23|41|69|27|45||90.0												TGTGCCAGCAGCTTAAGGGGACAAATGACAGATACGCAGTATTTT	36								CASSLRGQMTDTQYF		:::::::::0:-1:16:17:0:-6:23:27:-3:45:::	TLML_16_	RNA
88	CLONES_TRBTLML_16__FU3_TCR-JV_cDNA_20_AAGGACAC_merged_170000.txt	171	28	0.00127192	TGCAGTGCTAGAGATCCCCCTAGCGGGTACAATGAGCAGTTCTTC	EEEEEEEEEEEEEEEEEEEEEEEEEEEEEEEEEEEEEEEEEEEEE	TRBV20-1*00(628.5)	TRBD2*00(40)	TRBJ2-1*00(229.4)		759|775|793|0|16||80.0	20|28|48|19|27||40.0	24|42|70|27|45||90.0												TGCAGTGCTAGAGATCCCCCTAGCGGGTACAATGAGCAGTTCTTC	36								CSARDPPSGYNEQFF		:::::::::0:2:16:19:-4:-4:27:27:-4:45:::	TLML_16_	RNA
89	CLONES_TRBTLML_16__FU3_TCR-JV_cDNA_20_AAGGACAC_merged_170000.txt	174	27	0.00122649	TGTGCCAGCAGTCCCCGGGCGCCGGACAGGGGGGCATCCGGGGAGCTGTTTTTT	EEEEEEEEEEEEEEEEEEEEEEEEEEEEEEEEEEEEEEEEEEEEEEEEEEEEEE	TRBV12-3*00(412.3),TRBV12-4*00(412.3)	TRBD1*00(50)	TRBJ2-2*00(220.9)		530|542|567|0|12||60.0;530|542|567|0|12||60.0	13|23|36|23|33||50.0	26|43|71|37|54||85.0												TGTGCCAGCAGTCCCCGGGCGCCGGACAGGGGGGCATCCGGGGAGCTGTTTTTT	36								CASSPRAPDRGASGELFF		:::::::::0:-5:12:23:-1:-1:33:37:-6:54:::	TLML_16_	RNA
90	CLONES_TRBTLML_16__FU3_TCR-JV_cDNA_20_AAGGACAC_merged_170000.txt	176	27	0.00122649	TGTGCCAGCGCGCCCCAAGGTGATGGCAATCAGCCCCAGCATTTT	NNNNNNNNNNNNNNNNNNNNNNNNNNNNNNNNNNNNNNNNNNNEE	TRBV7-9*00(540.5)	TRBD1*00(35)	TRBJ1-5*00(225.2)		556|565|593|0|9||45.0	22|29|36|9|16||35.0	22|42|70|25|45||100.0												TGTGCCAGCGCGCCCCAAGGTGATGGCAATCAGCCCCAGCATTTT	36								CASAPQGDGNQPQHF		:::::::::0:-8:9:9:-10:5:16:25:-2:45:::	TLML_16_	RNA
91	CLONES_TRBTLML_16__FU3_TCR-JV_cDNA_20_AAGGACAC_merged_170000.txt	177	27	0.00122649	TGTGCCAGCAGTTTATTCCGGGGGAATCAGCCCCAGCATTTT	EEEEEEEEEEEEEEEEEEEEEEEEEEEEEEEEEEEEEEEEEE	TRBV27*00(359.8)	TRBD1*00(25),TRBD2*00(25)	TRBJ1-5*00(219.3)		556|572|593|0|16||80.0	10|15|36|17|22||25.0;14|19|48|17|22||25.0	24|42|70|24|42||90.0												TGTGCCAGCAGTTTATTCCGGGGGAATCAGCCCCAGCATTTT	36								CASSLFRGNQPQHF		:::::::::0:-1:16:17:2:-9:22:24:-4:42:::	TLML_16_	RNA
92	CLONES_TRBTLML_16__FU3_TCR-JV_cDNA_20_AAGGACAC_merged_170000.txt	178	27	0.00122649	TGCAGTGCTAGAGTCCCAACAGCGTACAATGAGCAGTTCTTC	EEEEEEEEEEEEEEEEEEEEEEEEEEEEEEEEEEEEEEEEEE	TRBV20-1*00(388.6)		TRBJ2-1*00(230)		759|772|793|0|13||65.0		24|42|70|24|42||90.0												TGCAGTGCTAGAGTCCCAACAGCGTACAATGAGCAGTTCTTC	36								CSARVPTAYNEQFF		:::::::::0:-1:13:::::24:-4:42:::	TLML_16_	RNA
93	CLONES_TRBTLML_16__FU3_TCR-JV_cDNA_20_AAGGACAC_merged_170000.txt	179	27	0.00122649	TGTGCCAGCAGTCCCGGGTTATTGGGAGAGCAGTACTTC	EEEEEEEEEEEEEEEEEEEEEEEEEEEEEEEEEEEEEEE	TRBV6-5*00(494.8)	TRBD1*00(30),TRBD2*00(30)	TRBJ2-7*00(137.9)		519|531|556|0|12||60.0	9|15|36|12|18||30.0;13|19|48|12|18||30.0	27|39|67|27|39||60.0												TGTGCCAGCAGTCCCGGGTTATTGGGAGAGCAGTACTTC	36								CASSPGLLGEQYF		:::::::::0:-5:12:12:3:-9:18:27:-7:39:::	TLML_16_	RNA
94	CLONES_TRBTLML_16__FU3_TCR-JV_cDNA_20_AAGGACAC_merged_170000.txt	181	27	0.00122649	TGCAGTGGCTACAACCTAGCGGGAGCGGCGTACTTC	EEEEEEEEEEEEEEEEEEEEEEEEEEEEEEEEEEEE	TRBV20-1*00(402.8)	TRBD2*00(50)	TRBJ2-7*00(175)		759|766|793|0|7||35.0	20|30|48|15|25||50.0	32|39|67|29|36||35.0												TGCAGTGGCTACAACCTAGCGGGAGCGGCGTACTTC	36								CSGYNLAGAAYF		:::::::::0:-7:7:15:-4:-2:25:29:-12:36:::	TLML_16_	RNA
95	CLONES_TRBTLML_16__FU3_TCR-JV_cDNA_20_AAGGACAC_merged_170000.txt	187	25	0.00113564	TGTGCCAGCAGCCGACTAGCGGAGGCCGTGGGGGTCTATGAGCAGTTCTTC	EEEEEEEEEEEEEEEEEEEEEEEEEEEEEEEEEEEEEEEEEEEEEEEEEEE	TRBV28*00(405.4)	TRBD2*00(45)	TRBJ2-1*00(209.4)		564|575|601|0|11||55.0	18|27|48|13|22||45.0	28|42|70|37|51||70.0												TGTGCCAGCAGCCGACTAGCGGAGGCCGTGGGGGTCTATGAGCAGTTCTTC	36								CASSRLAEAVGVYEQFF		:::::::::0:-6:11:13:-2:-5:22:37:-8:51:::	TLML_16_	RNA
96	CLONES_TRBTLML_16__FU3_TCR-JV_cDNA_20_AAGGACAC_merged_170000.txt	188	25	0.00113564	TGCGCCAGCAGCCCCACCCCGGGGAGCAATCGGGATACGCAGTATTTT	EEEEEEEEEEEEEEEEEEEEEEEEEEEEEEEEEEEEEEEEEEEEEEEE	TRBV4-3*00(440.8),TRBV4-2*00(403.6)	TRBD1*00(30),TRBD2*00(30)	TRBJ2-3*00(214.4)		537|550|574|0|13||65.0;537|550|574|0|13|ST539C|49.0	9|15|36|17|23||30.0;13|19|48|17|23||30.0	26|41|69|33|48||75.0												TGCGCCAGCAGCCCCACCCCGGGGAGCAATCGGGATACGCAGTATTTT	36								CASSPTPGSNRDTQYF		:::::::::0:-4:13:17:3:-9:23:33:-6:48:::	TLML_16_	RNA
97	CLONES_TRBTLML_16__FU3_TCR-JV_cDNA_20_AAGGACAC_merged_170000.txt	190	25	0.00113564	TGTGCCAGCAGTTTTTCACAGGGGGCATGGGAGCAGTACTTC	EEEEEEEEEEEEEEEEEEEEEEEEEEEEEEEEEEEEEEEEEE	TRBV28*00(330.5)	TRBD1*00(45)	TRBJ2-7*00(200)		564|578|601|0|14||70.0	15|24|36|17|26||45.0	27|39|67|30|42||60.0												TGTGCCAGCAGTTTTTCACAGGGGGCATGGGAGCAGTACTTC	36								CASSFSQGAWEQYF		:::::::::0:-3:14:17:-3:0:26:30:-7:42:::	TLML_16_	RNA
98	CLONES_TRBTLML_16__FU3_TCR-JV_cDNA_20_AAGGACAC_merged_170000.txt	191	25	0.00113564	TGTGCCAGCAGTTTGGGACAGGGTGGTGACGAGCAGTACTTC	EEEEEEEEEEEEEEEEEEEEEEEEEEEEEEEEEEEEEEEEEE	TRBV12-3*00(522),TRBV12-4*00(514)	TRBD1*00(45)	TRBJ2-7*00(171.4)		530|544|567|0|14||70.0;530|544|567|0|14||70.0	12|21|36|14|23||45.0	25|39|67|28|42||70.0												TGTGCCAGCAGTTTGGGACAGGGTGGTGACGAGCAGTACTTC	36								CASSLGQGGDEQYF		:::::::::0:-3:14:14:0:-3:23:28:-5:42:::	TLML_16_	RNA
99	CLONES_TRBTLML_16__FU3_TCR-JV_cDNA_20_AAGGACAC_merged_170000.txt	192	25	0.00113564	TGTGCCAGCAGTTACCTAGAAGGCACAGATACGCAGTATTTT	EEEEEEEEEEEEEEEEEEEEEEEEEEEEEEEEEEEEEEEEEE	TRBV6-6*00(388.8)		TRBJ2-3*00(224)		516|531|553|0|15||75.0		21|41|69|22|42||100.0												TGTGCCAGCAGTTACCTAGAAGGCACAGATACGCAGTATTTT	36								CASSYLEGTDTQYF		:::::::::0:-2:15:::::22:-1:42:::	TLML_16_	RNA
100	CLONES_TRBTLML_16__FU3_TCR-JV_cDNA_20_AAGGACAC_merged_170000.txt	193	25	0.00113564	TGCAGTGCTAGCGGGACAGGGGTAGGTCAGCCCCAGCATTTT	NNNNNNNNNNNNNNNNNNNNNNNNNNNNNNNNNNNNNNNNNN	TRBV20-1*00(604.2)	TRBD1*00(55)	TRBJ1-5*00(237.7)		759|770|793|0|11||55.0	11|22|36|11|22||55.0	26|42|70|26|42||80.0												TGCAGTGCTAGCGGGACAGGGGTAGGTCAGCCCCAGCATTTT	45								CSASGTGVGQPQHF		:::::::::0:-3:11:11:1:-2:22:26:-6:42:::	TLML_16_	RNA
101	CLONES_TRBTLML_16__FU3_TCR-JV_cDNA_20_AAGGACAC_merged_170000.txt	197	25	0.00113564	TGTGCCTGGAATAGCGGGGGCGACGAGCAGTACTTC	EEEEEEEEEEEEEEEEEEEEEEEEEEEEEEEEEEEE	TRBV30*00(757.2)	TRBD1*00(35),TRBD2*00(35)	TRBJ2-7*00(161.2)		787|797|821|0|10||50.0	18|25|36|15|22||35.0;21|28|48|11|18||35.0	25|39|67|22|36||70.0												TGTGCCTGGAATAGCGGGGGCGACGAGCAGTACTTC	36								CAWNSGGDEQYF		:::::::::0:-4:10:15:-6:1:22:22:-5:36:::	TLML_16_	RNA
102	CLONES_TRBTLML_16__FU3_TCR-JV_cDNA_20_AAGGACAC_merged_170000.txt	199	25	0.00113564	TGCGCCAGCAGCCAGACTACCGAGCGTCAGTATTTT	EEEEEEEEEEEEEEEEEEEEEEEEEEEEEEEEEEEE	TRBV4-1*00(497.6)	TRBD2*00(25)	TRBJ2-3*00(173.9)		537|551|574|0|14||70.0	18|23|48|14|19||25.0	32|41|69|27|36||45.0												TGCGCCAGCAGCCAGACTACCGAGCGTCAGTATTTT	36								CASSQTTERQYF		:::::::::0:-3:14:14:-2:-9:19:27:-12:36:::	TLML_16_	RNA
103	CLONES_TRBTLML_16__FU3_TCR-JV_cDNA_20_AAGGACAC_merged_170000.txt	201	24	0.00109022	TGTGCCAGCAGCTTAGCAGGCGGGAGGGCCGTAGATACGCAGTATTTT	EEEEEEEEEEEEEEEEEEEEEEEEEEEEEEEEEEEEEEEEEEEEEEEE	TRBV7-2*00(572.7)	TRBD2*00(55)	TRBJ2-3*00(189)		580|597|617|0|17||85.0	23|34|48|19|30||55.0	25|41|69|32|48||80.0												TGTGCCAGCAGCTTAGCAGGCGGGAGGGCCGTAGATACGCAGTATTTT	36								CASSLAGGRAVDTQYF		:::::::::0:0:17:19:-7:2:30:32:-5:48:::	TLML_16_	RNA
104	CLONES_TRBTLML_16__FU3_TCR-JV_cDNA_20_AAGGACAC_merged_170000.txt	203	24	0.00109022	TGTGCCAGCAGCCTCTTAGCGGATACCACAGATACGCAGTATTTT	EEEEEEEEEEEEEEEEEEEEEEEEEEEEEEEEEEEEEEEEEEEEE	TRBV7-3*00(445)	TRBD2*00(30)	TRBJ2-3*00(231.3)		540|552|577|0|12||60.0	21|27|48|16|22||30.0	22|41|69|26|45||95.0												TGTGCCAGCAGCCTCTTAGCGGATACCACAGATACGCAGTATTTT	36								CASSLLADTTDTQYF		:::::::::0:-5:12:16:-5:-5:22:26:-2:45:::	TLML_16_	RNA
105	CLONES_TRBTLML_16__FU3_TCR-JV_cDNA_20_AAGGACAC_merged_170000.txt	204	24	0.00109022	TGCAGTGCAAGAACCTCCGGGACGTATGATCAGCCCCAGCATTTT	EEEEEEEEEEEEEEEEEEEEEEEEEEEEEEEEEEEEEEEEEEEEE	TRBV20-1*00(440.3)	TRBD1*00(35),TRBD2*00(35)	TRBJ1-5*00(210.1)		759|771|793|0|12|ST767A|44.0	10|17|36|16|23||35.0;14|21|48|16|23||35.0	25|42|70|28|45||85.0												TGCAGTGCAAGAACCTCCGGGACGTATGATCAGCCCCAGCATTTT	36								CSARTSGTYDQPQHF		:::::::::0:-2:12:16:2:-7:23:28:-5:45:::	TLML_16_	RNA
106	CLONES_TRBTLML_16__FU3_TCR-JV_cDNA_20_AAGGACAC_merged_170000.txt	205	24	0.00109022	TGCAGCGTTTCCTTAAAACAGGGTTACCAAGAGACCCAGTACTTC	EEEEEEEEEEEEEEEEEEEEEEEEEEEEEEEEEEEEEEEEEEEEE	TRBV29-1*00(345.9)	TRBD1*00(30)	TRBJ2-5*00(245)		700|709|734|0|9||45.0	15|21|36|17|23||30.0	19|40|68|24|45||105.0												TGCAGCGTTTCCTTAAAACAGGGTTACCAAGAGACCCAGTACTTC	36								CSVSLKQGYQETQYF		:::::::::0:-5:9:17:-3:-3:23:24:1:45:::	TLML_16_	RNA
107	CLONES_TRBTLML_16__FU3_TCR-JV_cDNA_20_AAGGACAC_merged_170000.txt	206	24	0.00109022	TGCAGTGCTGCCCGGACTAGCGGGACCCACGAGCAGTACTTC	EEEEEEEEEEEEEEEEEEEEEEEEEEEEEEEEEEEEEEEEEE	TRBV20-1*00(369)	TRBD2*00(60)	TRBJ2-7*00(210)		759|768|793|0|9||45.0	17|29|48|13|25||60.0	25|39|67|28|42||70.0												TGCAGTGCTGCCCGGACTAGCGGGACCCACGAGCAGTACTTC	36								CSAARTSGTHEQYF		:::::::::0:-5:9:13:-1:-3:25:28:-5:42:::	TLML_16_	RNA
108	CLONES_TRBTLML_16__FU3_TCR-JV_cDNA_20_AAGGACAC_merged_170000.txt	209	24	0.00109022	TGTGCCATCACAGGACAGGTCAATCAGCCCCAGCATTTT	EEEEEEEEEEEEEEEEEEEEEEEEEEEEEEEEEEEEEEE	TRBV10-3*00(410.7)	TRBD1*00(35)	TRBJ1-5*00(235)		533|543|570|0|10||50.0	13|20|36|12|19||35.0	23|42|70|20|39||95.0												TGTGCCATCACAGGACAGGTCAATCAGCCCCAGCATTTT	36								CAITGQVNQPQHF		:::::::::0:-7:10:12:-1:-4:19:20:-3:39:::	TLML_16_	RNA
109	CLONES_TRBTLML_16__FU3_TCR-JV_cDNA_20_AAGGACAC_merged_170000.txt	210	24	0.00109022	TGTGCCAGCAGCCCTCGACAGTTCAATGAGCAGTTCTTC	EEEEEEEEEEEEEEEEEEEEEEEEEEEEEEEEEEEEEEE	TRBV7-9*00(416.6)	TRBD1*00(25)	TRBJ2-1*00(219.3)		556|568|593|0|12||60.0	14|19|36|16|21||25.0	26|42|70|23|39||80.0												TGTGCCAGCAGCCCTCGACAGTTCAATGAGCAGTTCTTC	36								CASSPRQFNEQFF		:::::::::0:-5:12:16:-2:-5:21:23:-6:39:::	TLML_16_	RNA
110	CLONES_TRBTLML_16__FU3_TCR-JV_cDNA_20_AAGGACAC_merged_170000.txt	211	24	0.00109022	TGTGCCAGCAGTGAAGCTCTAGCGGGTGCCTCCTTC	EEEEEEEEEEEEEEEEEEEEEEEEEEEEEEEEEEEE	TRBV6-1*00(310.8)	TRBD2*00(40)	TRBJ2-7*00(160)		516|533|553|0|17||85.0	20|28|48|18|26||40.0	35|39|67|32|36||20.0												TGTGCCAGCAGTGAAGCTCTAGCGGGTGCCTCCTTC	36								CASSEALAGASF		:::::::::0:0:17:18:-4:-4:26:32:-15:36:::	TLML_16_	RNA
111	CLONES_TRBTLML_16__FU3_TCR-JV_cDNA_20_AAGGACAC_merged_170000.txt	213	23	0.00104479	TGTGCCTCTTCGCCTAGCGGGAGATGGGGGAGCTCCTACAATGAGCAGTTCTTC	EEEEEEEEEEEEEEEEEEEEEEEEEEEEEEEEEEEEEEEEEEEEEEEEEEEEEE	TRBV19*00(516.5)	TRBD2*00(50)	TRBJ2-1*00(248.2)		559|565|596|0|6||30.0	20|30|48|13|23||50.0	16|42|70|28|54||130.0												TGTGCCTCTTCGCCTAGCGGGAGATGGGGGAGCTCCTACAATGAGCAGTTCTTC	36								CASSPSGRWGSSYNEQFF		:::::::::0:-11:6:13:-4:-2:23:28:4:54:::	TLML_16_	RNA
112	CLONES_TRBTLML_16__FU3_TCR-JV_cDNA_20_AAGGACAC_merged_170000.txt	215	23	0.00104479	TGCAGTGCTAGAGATGACGGGAGGGGGCCCTACGAGCAGTACTTC	EEEEEEEEEEEEEEEEEEEEEEEEEEEEEEEEEEEEEEEEEEEEE	TRBV20-1*00(351.5)	TRBD2*00(40),TRBD1*00(35)	TRBJ2-7*00(225)		759|774|793|0|15||75.0	24|32|48|17|25||40.0;17|24|36|21|28||35.0	22|39|67|28|45||85.0												TGCAGTGCTAGAGATGACGGGAGGGGGCCCTACGAGCAGTACTTC	36								CSARDDGRGPYEQYF		:::::::::0:1:15:17:-8:0:25:28:-2:45:::	TLML_16_	RNA
113	CLONES_TRBTLML_16__FU3_TCR-JV_cDNA_20_AAGGACAC_merged_170000.txt	216	23	0.00104479	TGCAGTGCCCCGGGACAGGGGGCGGTCACCGGGGAGCTGTTTTTT	EEEEEEEEEEEEEEEEEEEEEEEEEEEEEEEEEEEEEEEEEEEEE	TRBV20-1*00(303.4)	TRBD1*00(80)	TRBJ2-2*00(228.7)		759|767|793|0|8||40.0	9|25|36|8|24||80.0	24|43|71|26|45||95.0												TGCAGTGCCCCGGGACAGGGGGCGGTCACCGGGGAGCTGTTTTTT	36								CSAPGQGAVTGELFF		:::::::::0:-6:8:8:3:1:24:26:-4:45:::	TLML_16_	RNA
114	CLONES_TRBTLML_16__FU3_TCR-JV_cDNA_20_AAGGACAC_merged_170000.txt	220	23	0.00104479	TGTGCCAGCAGCTTAGATATCCGGAATGAGCAGTTCTTC	EEEEEEEEEEEEEEEEEEEEEEEEEEEEEEEEEEEEEEE	TRBV11-2*00(283.4)		TRBJ2-1*00(214.2)		522|540|559|0|18||90.0		27|42|70|24|39||75.0												TGTGCCAGCAGCTTAGATATCCGGAATGAGCAGTTCTTC	36								CASSLDIRNEQFF		:::::::::0:1:18:::::24:-7:39:::	TLML_16_	RNA
115	CLONES_TRBTLML_16__FU3_TCR-JV_cDNA_20_AAGGACAC_merged_170000.txt	225	22	0.000999364	TGTGCCACCAGTGATTGGGTCCCCGGGGACCATAATGATGAGCAGTTCTTC	EEEEEEEEEEEEEEEEEEEEEEEEEEEEEEEEEEEEEEEEEEEEEEEEEEE	TRBV24-1*00(330.2)	TRBD1*00(30),TRBD2*00(30)	TRBJ2-1*00(207.7)		559|575|597|0|16||80.0	9|15|36|21|27||30.0;13|19|48|21|27||30.0	28|42|70|37|51||70.0												TGTGCCACCAGTGATTGGGTCCCCGGGGACCATAATGATGAGCAGTTCTTC	36								CATSDWVPGDHNDEQFF		:::::::::0:-2:16:21:3:-9:27:37:-8:51:::	TLML_16_	RNA
116	CLONES_TRBTLML_16__FU3_TCR-JV_cDNA_20_AAGGACAC_merged_170000.txt	226	22	0.000999364	TGTGCCAGCAGTCCTGGGGGGGTACTCTCTGGAAACACCATATATTTT	EEEEEEEEEEEEEEEEEEEEEEEEEEEEEEEEEEEEEEEEEEEEEEEE	TRBV6-6*00(515.5)	TRBD1*00(25)	TRBJ1-3*00(250)		516|528|553|0|12||60.0	18|23|36|15|20||25.0	20|42|70|26|48||110.0												TGTGCCAGCAGTCCTGGGGGGGTACTCTCTGGAAACACCATATATTTT	36								CASSPGGVLSGNTIYF		:::::::::0:-5:12:15:-6:-1:20:26:0:48:::	TLML_16_	RNA
117	CLONES_TRBTLML_16__FU3_TCR-JV_cDNA_20_AAGGACAC_merged_170000.txt	229	22	0.000999364	TGCAGTGCTAGTCTCCCCCAAAATTACCCGGACATTCAGTACTTC	EEEEEEEEEEEEEEEEEEEEEEEEEEEEEEEEEEEEEEEEEEEEE	TRBV20-1*00(309.7)	TRBD1*00(25),TRBD2*00(25)	TRBJ2-4*00(208.3)		759|770|793|0|11||55.0	1|6|36|14|19||25.0;2|7|48|12|17||25.0	28|42|70|31|45||70.0												TGCAGTGCTAGTCTCCCCCAAAATTACCCGGACATTCAGTACTTC	36								CSASLPQNYPDIQYF		:::::::::0:-3:11:14:11:-18:19:31:-8:45:::	TLML_16_	RNA
118	CLONES_TRBTLML_16__FU3_TCR-JV_cDNA_20_AAGGACAC_merged_170000.txt	230	22	0.000999364	TGTGCCACCAGTGTCAGCGGTACCTACAATGAGCAGTTCTTC	EEEEEEENNNNNNNNNNNNNNNNNNNNNNNNNNNEEEEEEEE	TRBV24-1*00(835.8)	TRBD2*00(25)	TRBJ2-1*00(239.3)		559|572|597|0|13||65.0	22|27|48|15|20||25.0	22|42|70|22|42||100.0												TGTGCCACCAGTGTCAGCGGTACCTACAATGAGCAGTTCTTC	36								CATSVSGTYNEQFF		:::::::::0:-5:13:15:-6:-5:20:22:-2:42:::	TLML_16_	RNA
119	CLONES_TRBTLML_16__FU3_TCR-JV_cDNA_20_AAGGACAC_merged_170000.txt	231	22	0.000999364	TGTGCCAGCAGAAGGGACTCCGCACGGAATGAGCAGTTCTTC	EEEEEEEEEEEEEEEEEEEEEEEEEEEEEEEEEEEEEEEEEE	TRBV28*00(321.6)	TRBD2*00(30)	TRBJ2-1*00(215)		564|575|601|0|11||55.0	16|22|48|13|19||30.0	27|42|70|27|42||75.0												TGTGCCAGCAGAAGGGACTCCGCACGGAATGAGCAGTTCTTC	36								CASRRDSARNEQFF		:::::::::0:-6:11:13:0:-10:19:27:-7:42:::	TLML_16_	RNA
120	CLONES_TRBTLML_16__FU3_TCR-JV_cDNA_20_AAGGACAC_merged_170000.txt	233	22	0.000999364	TGCAGTGTGGATGACACAGGGGGACTCTACGAGCAGTACTTC	EEEEEEEEEEEEEEEEEEEEEEEEEEEEEEEEEEEEEEEEEE	TRBV20-1*00(518.6)	TRBD1*00(40)	TRBJ2-7*00(220)		759|766|793|0|7||35.0	15|23|36|15|23||40.0	23|39|67|26|42||80.0												TGCAGTGTGGATGACACAGGGGGACTCTACGAGCAGTACTTC	36								CSVDDTGGLYEQYF		:::::::::0:-7:7:15:-3:-1:23:26:-3:42:::	TLML_16_	RNA
121	CLONES_TRBTLML_16__FU3_TCR-JV_cDNA_20_AAGGACAC_merged_170000.txt	234	22	0.000999364	TGTGCCAGCAGCTTAAGTGTTAGGGATACGCAGTATTTT	NNNNNNNNNNNNNNNNNNNNNNNNNNNNNNNNNNNNNNN	TRBV7-2*00(526.5)		TRBJ2-3*00(208.2)		580|595|617|0|15||75.0		26|41|69|24|39||75.0												TGTGCCAGCAGCTTAAGTGTTAGGGATACGCAGTATTTT	45								CASSLSVRDTQYF		:::::::::0:-2:15:::::24:-6:39:::	TLML_16_	RNA
122	CLONES_TRBTLML_16__FU3_TCR-JV_cDNA_20_AAGGACAC_merged_170000.txt	236	22	0.000999364	TGTGCCAGCAGACGGGGTGATACGCAGTATTTT	EEEEEEEEEEEEEEEEEEEEEEEEEEEEEEEEE	TRBV6-5*00(873.5)		TRBJ2-3*00(215)		519|530|556|0|11||55.0		26|41|69|18|33||75.0												TGTGCCAGCAGACGGGGTGATACGCAGTATTTT	36								CASRRGDTQYF		:::::::::0:-6:11:::::18:-6:33:::	TLML_16_	RNA
123	CLONES_TRBTLML_16__FU3_TCR-JV_cDNA_20_AAGGACAC_merged_170000.txt	238	21	0.000953938	TGCGCCAGCGTTGGAGGGCAGGGGGGACGGTTGGCACAGATACGCAGTATTTT	EEEEEEEEEEEEEEEEEEEEEEEEEEEEEEEEEEEEEEEEEEEEEEEEEEEEE	TRBV23-1*00(467.3)	TRBD1*00(35),TRBD2*00(35)	TRBJ2-3*00(206.5)		580|589|617|0|9||45.0	16|23|36|18|25||35.0;26|33|48|12|19||35.0	21|41|69|33|53||100.0												TGCGCCAGCGTTGGAGGGCAGGGGGGACGGTTGGCACAGATACGCAGTATTTT	36								CASVGGQGG_VGTDTQYF		:::::::::0:-8:9:18:-4:-1:25:33:-1:53:::	TLML_16_	RNA
124	CLONES_TRBTLML_16__FU3_TCR-JV_cDNA_20_AAGGACAC_merged_170000.txt	239	21	0.000953938	TGTGCCAGCAGCCCCTCAGGAGGGGCGACGAACACCGGGGAGCTGTTTTTT	NNNNNNNNNNNNNNNNNNNNNNNNNNNNNNNNNNNNEEEEEEEEEEEEEEE	TRBV4-2*00(393.3)	TRBD1*00(30),TRBD2*00(30)	TRBJ2-2*00(253.3)		537|550|574|0|13||65.0	19|25|36|21|27||30.0;26|32|48|18|24||30.0	20|43|71|28|51||115.0												TGTGCCAGCAGCCCCTCAGGAGGGGCGACGAACACCGGGGAGCTGTTTTTT	36								CASSPSGGATNTGELFF		:::::::::0:-4:13:21:-7:1:27:28:0:51:::	TLML_16_	RNA
125	CLONES_TRBTLML_16__FU3_TCR-JV_cDNA_20_AAGGACAC_merged_170000.txt	240	21	0.000953938	TGCGCCAGCAGGCACCAGGGTAATCGGCCCTCTTACAATGAGCAGTTCTTC	EEEEEEEEEEEEEEEEEEEEEEEEEEEEEEEEEEEEEEEEEEEEEEEEEEE	TRBV5-1*00(468.3)	TRBD1*00(25)	TRBJ2-1*00(228.7)		554|565|590|0|11||55.0	16|21|36|15|20||25.0	20|42|70|29|51|SC23T|94.0												TGCGCCAGCAGGCACCAGGGTAATCGGCCCTCTTACAATGAGCAGTTCTTC	36								CASRHQGNRPSYNEQFF		:::::::::0:-5:11:15:-4:-3:20:29:0:51:::	TLML_16_	RNA
126	CLONES_TRBTLML_16__FU3_TCR-JV_cDNA_20_AAGGACAC_merged_170000.txt	242	21	0.000953938	TGTGCCAGCTCACCACGGATAGCGGGCCGCTACAATGAGCAGTTCTTC	EEEEEEEEEEEEEEEEEEEEEEEEEEEEEEEEEEEEEEEEEEEEEEEE	TRBV18*00(534.2)	TRBD2*00(35)	TRBJ2-1*00(234.2)		702|718|739|0|16||80.0	21|28|48|19|26||35.0	23|42|70|29|48||95.0												TGTGCCAGCTCACCACGGATAGCGGGCCGCTACAATGAGCAGTTCTTC	36								CASSPRIAGRYNEQFF		:::::::::0:-1:16:19:-5:-4:26:29:-3:48:::	TLML_16_	RNA
127	CLONES_TRBTLML_16__FU3_TCR-JV_cDNA_20_AAGGACAC_merged_170000.txt	244	21	0.000953938	TGCAGTGCTAGACAAGATACTGCAACTAATGAAAAACTGTTTTTT	EEEEEEEEEEEEEEEEEEEEEEEEEEEEEEEEEEEEEEEEEEEEE	TRBV20-1*00(750)		TRBJ1-4*00(224.5)		759|771|793|0|12||60.0		18|43|71|20|45||125.0												TGCAGTGCTAGACAAGATACTGCAACTAATGAAAAACTGTTTTTT	36								CSARQDTATNEKLFF		:::::::::0:-2:12:::::20:2:45:::	TLML_16_	RNA
128	CLONES_TRBTLML_16__FU3_TCR-JV_cDNA_20_AAGGACAC_merged_170000.txt	246	21	0.000953938	TGTGCCAGCAGCGTCCGACAGGGCCCCTATGGCTACACCTTC	EEEEEEEEEEEEEEEEEEEEEEEEEEEEEEEEEEEEEEEEEE	TRBV13*00(785.2)	TRBD1*00(35),TRBD2*00(35)	TRBJ1-2*00(155.7)		567|579|604|0|12||60.0	14|21|36|16|23||35.0;28|35|48|19|26||35.0	24|40|68|26|42||80.0												TGTGCCAGCAGCGTCCGACAGGGCCCCTATGGCTACACCTTC	36								CASSVRQGPYGYTF		:::::::::0:-5:12:16:-2:-3:23:26:-4:42:::	TLML_16_	RNA
129	CLONES_TRBTLML_16__FU3_TCR-JV_cDNA_20_AAGGACAC_merged_170000.txt	247	21	0.000953938	TGTGCCAGCACCCTTGGACAGTACAATGAGCAGTTCTTC	EEEEEEEEEEEEEEEEEEEEEEEEEEEEEEEEEEEEEEE	TRBV12-3*00(658.2),TRBV12-4*00(658.2)	TRBD1*00(30)	TRBJ2-1*00(230)		530|540|567|0|10||50.0;530|540|567|0|10||50.0	13|19|36|15|21||30.0	24|42|70|21|39||90.0												TGTGCCAGCACCCTTGGACAGTACAATGAGCAGTTCTTC	36								CASTLGQYNEQFF		:::::::::0:-7:10:15:-1:-5:21:21:-4:39:::	TLML_16_	RNA
130	CLONES_TRBTLML_16__FU3_TCR-JV_cDNA_20_AAGGACAC_merged_170000.txt	248	21	0.000953938	TGTGCCAGCACCAAGCAGGGGAAACTCGAGCAGTACTTC	EEEEEEEEEEEEEEEEEEEEEEEEEEEEEEEEEEEEEEE	TRBV6-2*00(393.2),TRBV6-3*00(393.2)	TRBD1*00(30)	TRBJ2-7*00(202.9)		516|526|553|0|10||50.0;516|526|553|0|10||50.0	16|22|36|15|21||30.0	26|39|67|26|39||65.0												TGTGCCAGCACCAAGCAGGGGAAACTCGAGCAGTACTTC	36								CASTKQGKLEQYF		:::::::::0:-7:10:15:-4:-2:21:26:-6:39:::	TLML_16_	RNA
131	CLONES_TRBTLML_16__FU3_TCR-JV_cDNA_20_AAGGACAC_merged_170000.txt	251	21	0.000953938	TGTGCCATCAGTGATTTCTACGAGCAGTACTTC	EEEEEEEEEEEEEEEEEEEEEEEEEEEEEEEEE	TRBV10-3*00(549.2)		TRBJ2-7*00(184.2)		533|547|570|0|14||70.0		23|39|67|17|33||80.0												TGTGCCATCAGTGATTTCTACGAGCAGTACTTC	36								CAISDFYEQYF		:::::::::0:-3:14:::::17:-3:33:::	TLML_16_	RNA
132	CLONES_TRBTLML_16__FU3_TCR-JV_cDNA_20_AAGGACAC_merged_170000.txt	253	20	0.000908513	TGTGCCAGCAGCTTAGCTCCCCCACTGGGACAGCCGCTAGCCAAAAACATTCAGTACTTC	EEEEEEEEEEEEENNNNNNNNNNNNNNNNNNNNNNNNNNNNNNNNNNNEEEEEEEEEEEE	TRBV7-2*00(649.4)	TRBD1*00(35)	TRBJ2-4*00(261.6)		580|597|617|0|17||85.0	12|19|36|26|33||35.0	17|42|70|35|60||125.0												TGTGCCAGCAGCTTAGCTCCCCCACTGGGACAGCCGCTAGCCAAAAACATTCAGTACTTC	36								CASSLAPPLGQPLAKNIQYF		:::::::::0:0:17:26:0:-5:33:35:3:60:::	TLML_16_	RNA
133	CLONES_TRBTLML_16__FU3_TCR-JV_cDNA_20_AAGGACAC_merged_170000.txt	255	20	0.000908513	TGTGCCAGCAGTTACAAGAGGCGGTTGAACACCGGGGAGCTGTTTTTT	EEEEEEEEEEEEEEEEEEEEEEEEEEEEEEEEEEEEEEEEEEEEEEEE	TRBV6-2*00(326),TRBV6-3*00(326)		TRBJ2-2*00(250)		516|531|553|0|15||75.0;516|531|553|0|15||75.0		21|43|71|26|48||110.0												TGTGCCAGCAGTTACAAGAGGCGGTTGAACACCGGGGAGCTGTTTTTT	36								CASSYKRRLNTGELFF		:::::::::0:-2:15:::::26:-1:48:::	TLML_16_	RNA
134	CLONES_TRBTLML_16__FU3_TCR-JV_cDNA_20_AAGGACAC_merged_170000.txt	256	20	0.000908513	TGTGCCAGTTCATCCCAAGGCGGGGCAGTATACGAGCAGTACTTC	EEEEEEEEEEEEEEEEEEEEEEEEEEEEEEEEEEEEEEEEEEEEE	TRBV12-3*00(492.6),TRBV12-4*00(492.6)	TRBD1*00(25),TRBD2*00(25)	TRBJ2-7*00(215)		530|538|567|0|8||40.0;530|538|567|0|8||40.0	19|24|36|21|26||25.0;23|28|48|19|24||25.0	24|39|67|30|45||75.0												TGTGCCAGTTCATCCCAAGGCGGGGCAGTATACGAGCAGTACTTC	36								CASSSQGGAVYEQYF		:::::::::0:-9:8:21:-7:0:26:30:-4:45:::	TLML_16_	RNA
135	CLONES_TRBTLML_16__FU3_TCR-JV_cDNA_20_AAGGACAC_merged_170000.txt	257	20	0.000908513	TGTGCCAGTAGTATAGATAGCGGGTTGGGCAGTGAGCAGTTCTTC	EEEEEEEEEEEEEEEEEEEEEEEEEEEEEEEEEEEEEEEEEEEEE	TRBV19*00(700.7)	TRBD2*00(30)	TRBJ2-1*00(205)		559|577|596|0|18||90.0	22|28|48|18|24||30.0	29|42|70|32|45||65.0												TGTGCCAGTAGTATAGATAGCGGGTTGGGCAGTGAGCAGTTCTTC	36								CASSIDSGLGSEQFF		:::::::::0:1:18:18:-6:-4:24:32:-9:45:::	TLML_16_	RNA
136	CLONES_TRBTLML_16__FU3_TCR-JV_cDNA_20_AAGGACAC_merged_170000.txt	258	20	0.000908513	TGTGCCAGCAGCTTCCGCGCTCCGAGCACAGATACGCAGTATTTT	EEEEEEEEEEEEEEEEEEEEEEEEEEEEEEEEEEEEEEEEEEEEE	TRBV7-9*00(445.9)		TRBJ2-3*00(244.2)		556|570|593|0|14||70.0		20|41|69|24|45||105.0												TGTGCCAGCAGCTTCCGCGCTCCGAGCACAGATACGCAGTATTTT	36								CASSFRAPSTDTQYF		:::::::::0:-3:14:::::24:0:45:::	TLML_16_	RNA
137	CLONES_TRBTLML_16__FU3_TCR-JV_cDNA_20_AAGGACAC_merged_170000.txt	259	20	0.000908513	TGCGCCAGCAGAAAACTAGCGAAAAAAGGAAATGAGCAGTTCTTC	EEEEEEEEEEEEEEEEEEEEEEEEEEEEEEEEEEEEEEEEEEEEE	TRBV10-2*00(238)	TRBD2*00(35)	TRBJ2-1*00(215)		533|544|570|0|11||55.0	19|26|48|14|21||35.0	27|42|70|30|45||75.0												TGCGCCAGCAGAAAACTAGCGAAAAAAGGAAATGAGCAGTTCTTC	36								CASRKLAKKGNEQFF		:::::::::0:-6:11:14:-3:-6:21:30:-7:45:::	TLML_16_	RNA
138	CLONES_TRBTLML_16__FU3_TCR-JV_cDNA_20_AAGGACAC_merged_170000.txt	261	20	0.000908513	TGTGCCAGTAGTATTTTGGGACTCTCAGAGACCCAGTACTTC	EEEEEEEEEEEEEEEEEEEEEEEEEEEEEEEEEEEEEEEEEE	TRBV19*00(1088.3)	TRBD2*00(30)	TRBJ2-5*00(210)		559|573|596|0|14||70.0	16|22|48|17|23||30.0	24|40|68|26|42||80.0												TGTGCCAGTAGTATTTTGGGACTCTCAGAGACCCAGTACTTC	36								CASSILGLSETQYF		:::::::::0:-3:14:17:0:-10:23:26:-4:42:::	TLML_16_	RNA
139	CLONES_TRBTLML_16__FU3_TCR-JV_cDNA_20_AAGGACAC_merged_170000.txt	262	20	0.000908513	TGTGCCAGCAGCCCCACCGTAGCGGGAGAGACCCAGTACTTC	EEEEEEEEEEEEEEEEEEEEEEEEEEEEEEEEEEEEEEEEEE	TRBV7-2*00(259.1)	TRBD2*00(35)	TRBJ2-5*00(220)		580|592|617|0|12||60.0	21|28|48|19|26||35.0	24|40|68|26|42||80.0												TGTGCCAGCAGCCCCACCGTAGCGGGAGAGACCCAGTACTTC	36								CASSPTVAGETQYF		:::::::::0:-5:12:19:-5:-4:26:26:-4:42:::	TLML_16_	RNA
140	CLONES_TRBTLML_16__FU3_TCR-JV_cDNA_20_AAGGACAC_merged_170000.txt	265	20	0.000908513	TGTGCCAGCATTGGGACCATGAACACTGAAGCTTTCTTT	EEEEEEEEEEEEEEEEEEEEEEEEEEEEEEEEEEEEEEE	TRBV12-3*00(515.2),TRBV12-4*00(515.2)	TRBD1*00(25),TRBD2*00(25)	TRBJ1-1*00(198.3)		530|540|567|0|10||50.0;530|540|567|0|10||50.0	12|17|36|12|17||25.0;16|21|48|12|17||25.0	18|40|68|17|39||110.0												TGTGCCAGCATTGGGACCATGAACACTGAAGCTTTCTTT	36								CASIGTMNTEAFF		:::::::::0:-7:10:12:0:-7:17:17:2:39:::	TLML_16_	RNA
142	CLONES_TRBTLML_16__FU3_TCR-JV_cDNA_20_AAGGACAC_merged_170000.txt	267	20	0.000908513	TGTGCCAGCAGCTGGGGGGACAGGAAGACCCAGTACTTC	EEEEEEEEEEEEEEEEEEEEEEEEEEEEEEEEEEEEEEE	TRBV7-9*00(603.4)	TRBD1*00(40)	TRBJ2-5*00(210)		556|569|593|0|13||65.0	12|20|36|16|24||40.0	26|40|68|25|39||70.0												TGTGCCAGCAGCTGGGGGGACAGGAAGACCCAGTACTTC	36								CASSWGDRKTQYF		:::::::::0:-4:13:16:0:-4:24:25:-6:39:::	TLML_16_	RNA
143	CLONES_TRBTLML_16__FU3_TCR-JV_cDNA_20_AAGGACAC_merged_170000.txt	268	20	0.000908513	TGTGCCAGCAGCCTCCAAAGCACAGATACGCAGTATTTT	EEEEEEEEEEEEEEEEEEEEEEEEEEEEEEEEEEEEEEE	TRBV3-1*00(440.6)		TRBJ2-3*00(235)		543|556|580|0|13||65.0		20|41|69|18|39||105.0												TGTGCCAGCAGCCTCCAAAGCACAGATACGCAGTATTTT	36								CASSLQSTDTQYF		:::::::::0:-4:13:::::18:0:39:::	TLML_16_	RNA
144	CLONES_TRBTLML_16__FU3_TCR-JV_cDNA_20_AAGGACAC_merged_170000.txt	269	20	0.000908513	TGCGCCAGCAGCTTGGAGCCCGGGGATTTCTACACCTTC	EEEEEEEEEEEEEEEEEEEEEEEEEEEEEEEEEEEEEEE	TRBV5-1*00(307.8)	TRBD1*00(30),TRBD2*00(30)	TRBJ1-2*00(189.2)		554|570|590|0|16||80.0	9|15|36|18|24||30.0;13|19|48|18|24||30.0	30|40|68|29|39||50.0												TGCGCCAGCAGCTTGGAGCCCGGGGATTTCTACACCTTC	36								CASSLEPGDFYTF		:::::::::0:0:16:18:3:-9:24:29:-10:39:::	TLML_16_	RNA
145	CLONES_TRBTLML_16__FU3_TCR-JV_cDNA_20_AAGGACAC_merged_170000.txt	270	20	0.000908513	TGCAGCGTGGGCGGGAGGACCACATACGAGCAGTACTTC	EEEEEEEEEEEEEEEEEEEEEEEEEEEEEEEEEEEEEEE	TRBV29-1*00(499.7)	TRBD2*00(40)	TRBJ2-7*00(215)		700|708|734|0|8||40.0	23|31|48|10|18||40.0	24|39|67|24|39||75.0												TGCAGCGTGGGCGGGAGGACCACATACGAGCAGTACTTC	36								CSVGGRTTYEQYF		:::::::::0:-6:8:10:-7:-1:18:24:-4:39:::	TLML_16_	RNA
146	CLONES_TRBTLML_16__FU3_TCR-JV_cDNA_20_AAGGACAC_merged_170000.txt	277	19	0.000863087	TGTGCCAGCTCACCACCGAGGGAGAATAGCGCCGGGGAGCTGTTTTTT	EEEEEEEEEEEEEEEEEEEEEEEEEEEEEEEEEEEEEEEEEEEEEEEE	TRBV18*00(437.9)	TRBD2*00(25)	TRBJ2-2*00(225)		702|720|739|0|18||90.0	21|26|48|26|31||25.0	26|43|71|31|48||85.0												TGTGCCAGCTCACCACCGAGGGAGAATAGCGCCGGGGAGCTGTTTTTT	36								CASSPPRENSAGELFF		:::::::::0:1:18:26:-5:-6:31:31:-6:48:::	TLML_16_	RNA
147	CLONES_TRBTLML_16__FU3_TCR-JV_cDNA_20_AAGGACAC_merged_170000.txt	278	19	0.000863087	TGTGCCAGCAGTCCCCGCTTCAGGCAGGGAGTCTACGAGCAGTACTTC	EEEEEEEEEEEEEEEENNNNNNNNNNNNNNNNNNNNEEEEEEEEEEEE	TRBV27*00(434.7)	TRBD2*00(30)	TRBJ2-7*00(220)		556|568|593|0|12||60.0	4|10|48|13|19||30.0	23|39|67|32|48||80.0												TGTGCCAGCAGTCCCCGCTTCAGGCAGGGAGTCTACGAGCAGTACTTC	36								CASSPRFRQGVYEQYF		:::::::::0:-5:12:13:12:-22:19:32:-3:48:::	TLML_16_	RNA
148	CLONES_TRBTLML_16__FU3_TCR-JV_cDNA_20_AAGGACAC_merged_170000.txt	281	19	0.000863087	TGTGCCACCAGTGATTCGGGACAGACCTCCTACGAGCAGTACTTC	EEEEEEEEEEEEEEEEEEEEEEEEEEEEEEEEEEEEEEEEEEEEE	TRBV24-1*00(421.4)	TRBD1*00(40)	TRBJ2-7*00(234.2)		559|575|597|0|16||80.0	11|19|36|16|24||40.0	20|39|67|26|45||95.0												TGTGCCACCAGTGATTCGGGACAGACCTCCTACGAGCAGTACTTC	36								CATSDSGQTSYEQYF		:::::::::0:-2:16:16:1:-5:24:26:0:45:::	TLML_16_	RNA
149	CLONES_TRBTLML_16__FU3_TCR-JV_cDNA_20_AAGGACAC_merged_170000.txt	282	19	0.000863087	TGTGCCAGCTCACCGGGGACTAGCGAGTCCTACGAGCAGTACTTC	EEEEEEEEEEEEEEEEEEEEEEEEEEEEEEEEEEEEEEEEEEEEE	TRBV18*00(506.9)	TRBD2*00(50)	TRBJ2-7*00(216)		702|716|739|0|14||70.0	16|26|48|15|25||50.0	21|39|67|27|45||90.0												TGTGCCAGCTCACCGGGGACTAGCGAGTCCTACGAGCAGTACTTC	36								CASSPGTSESYEQYF		:::::::::0:-3:14:15:0:-6:25:27:-1:45:::	TLML_16_	RNA
150	CLONES_TRBTLML_16__FU3_TCR-JV_cDNA_20_AAGGACAC_merged_170000.txt	283	19	0.000863087	TGTGCCAGCAGCTTAGTCGTGGGAACGACCTACGAGCAGTACTTC	EEEEEEEEEEEEEEEEEEEEEEEEEEEEEEEEEEEEEEEEEEEEE	TRBV7-2*00(484.9)		TRBJ2-7*00(224.2)		580|596|617|0|16||80.0		22|39|67|28|45||85.0												TGTGCCAGCAGCTTAGTCGTGGGAACGACCTACGAGCAGTACTTC	36								CASSLVVGTTYEQYF		:::::::::0:-1:16:::::28:-2:45:::	TLML_16_	RNA
151	CLONES_TRBTLML_16__FU3_TCR-JV_cDNA_20_AAGGACAC_merged_170000.txt	287	19	0.000863087	TGTGCCAGCAGTTTACGGACTGACGCCTACGAGCAGTACTTC	EEEEEEEEEEEEEEEEEEEEEEEEEEEEEEEEEEEEEEEEEE	TRBV27*00(494.1)	TRBD2*00(25)	TRBJ2-7*00(225)		556|571|593|0|15||75.0	17|22|48|16|21||25.0	22|39|67|25|42||85.0												TGTGCCAGCAGTTTACGGACTGACGCCTACGAGCAGTACTTC	36								CASSLRTDAYEQYF		:::::::::0:-2:15:16:-1:-10:21:25:-2:42:::	TLML_16_	RNA
152	CLONES_TRBTLML_16__FU3_TCR-JV_cDNA_20_AAGGACAC_merged_170000.txt	288	19	0.000863087	TGTGCCAGCAGCACAGGGGACAGGGGGCTTGGCTACACCTTC	EEEEEEEEEEEEEEEEEEEEEEEEEEEEEEEEEEEEEEEEEE	TRBV6-6*00(297.9)	TRBD1*00(60)	TRBJ1-2*00(203.2)		516|527|553|0|11||55.0	12|24|36|16|28||60.0	27|40|68|29|42||65.0												TGTGCCAGCAGCACAGGGGACAGGGGGCTTGGCTACACCTTC	36								CASSTGDRGLGYTF		:::::::::0:-6:11:16:0:0:28:29:-7:42:::	TLML_16_	RNA
153	CLONES_TRBTLML_16__FU3_TCR-JV_cDNA_20_AAGGACAC_merged_170000.txt	289	19	0.000863087	TGCAGTGCTCACGACAGTGGGGGGTCCGGGGAGCTGTTTTTT	EEEEEEEEEEEEEEEEEEEEEEEEEEEEEEEEEEEEEEEEEE	TRBV20-1*00(375.2)	TRBD1*00(29)	TRBJ2-2*00(191.2)		759|768|793|0|9||45.0	14|23|36|12|21|SG19T|29.0	26|43|71|25|42||85.0												TGCAGTGCTCACGACAGTGGGGGGTCCGGGGAGCTGTTTTTT	36								CSAHDSGGSGELFF		:::::::::0:-5:9:12:-2:-1:21:25:-6:42:::	TLML_16_	RNA
154	CLONES_TRBTLML_16__FU3_TCR-JV_cDNA_20_AAGGACAC_merged_170000.txt	291	19	0.000863087	TGTGCCAGCATCCCCCGTGGGGGTACTGAAGCTTTCTTT	EEEEEEEEEEEEEEEEEEEEEEEEEEEEEEEEEEEEEEE	TRBV28*00(418.6)	TRBD1*00(25)	TRBJ1-1*00(215)		564|574|601|0|10||50.0	1|6|36|11|16||25.0	25|40|68|24|39||75.0												TGTGCCAGCATCCCCCGTGGGGGTACTGAAGCTTTCTTT	36								CASIPRGGTEAFF		:::::::::0:-7:10:11:11:-18:16:24:-5:39:::	TLML_16_	RNA
155	CLONES_TRBTLML_16__FU3_TCR-JV_cDNA_20_AAGGACAC_merged_170000.txt	292	19	0.000863087	TGTGCCAGCAGAACAGGGGAATTCCAGCCCCAGCATTTT	EEEEEEEEEEEEEEEEEEEEEEEEEEEEEEEEEEEEEEE	TRBV7-2*00(348.9)	TRBD1*00(35)	TRBJ1-5*00(215)		580|591|617|0|11||55.0	15|22|36|12|19||35.0	27|42|70|24|39||75.0												TGTGCCAGCAGAACAGGGGAATTCCAGCCCCAGCATTTT	36								CASRTGEFQPQHF		:::::::::0:-6:11:12:-3:-2:19:24:-7:39:::	TLML_16_	RNA
156	CLONES_TRBTLML_16__FU3_TCR-JV_cDNA_20_AAGGACAC_merged_170000.txt	296	18	0.000817661	TGTGCCAGCAGCTTAGATCCAAGACTTTTGACTAGCGGGAGGGCGGGGTCCTACAATGAGCAGTTCTTC	EEENNNNNNNNNNNNNNNNNNNNNNNNNNNNNNNNNNNNNNNNNNNNNNNNNNNNNNNNNNNNNNNNNE	TRBV7-2*00(441.2)	TRBD2*00(75)	TRBJ2-1*00(228.9)		580|596|617|0|16||80.0	18|33|48|29|44||75.0	21|42|70|48|69||105.0												TGTGCCAGCAGCTTAGATCCAAGACTTTTGACTAGCGGGAGGGCGGGGTCCTACAATGAGCAGTTCTTC	36								CASSLDPRLLTSGRAGSYNEQFF		:::::::::0:-1:16:29:-2:1:44:48:-1:69:::	TLML_16_	RNA
157	CLONES_TRBTLML_16__FU3_TCR-JV_cDNA_20_AAGGACAC_merged_170000.txt	297	18	0.000817661	TGTGCCAGCAGTTCTAGACTAGCGCTCTACTCTGGGGCCAACGTCCTGACTTTC	EEEEEEEEEEEEEEEEEEEEEEEEEEEEEEEEEEEEEEEEEEEEEEEEEEEEEE	TRBV6-2*00(456.3),TRBV6-3*00(456.3)	TRBD2*00(40)	TRBJ2-6*00(265)		516|529|553|0|13||65.0;516|529|553|0|13||65.0	18|26|48|16|24||40.0	20|45|73|29|54||125.0												TGTGCCAGCAGTTCTAGACTAGCGCTCTACTCTGGGGCCAACGTCCTGACTTTC	36								CASSSRLALYSGANVLTF		:::::::::0:-4:13:16:-2:-6:24:29:0:54:::	TLML_16_	RNA
158	CLONES_TRBTLML_16__FU3_TCR-JV_cDNA_20_AAGGACAC_merged_170000.txt	299	18	0.000817661	TGTGCCACCAAAAAAGCAACGGGACCCCTGAGAGCGTACGAGCAGTACTTC	EEEEEEEEEEEEEEEEEEEEEEEEEEEEEEEEEEEEEEEEEEEEEEEEEEE	TRBV24-1*00(558.8)	TRBD1*00(30),TRBD2*00(30)	TRBJ2-7*00(147.5)		559|569|597|0|10||50.0	2|8|36|24|30||30.0;15|21|48|19|25||30.0	24|39|67|36|51||75.0												TGTGCCACCAAAAAAGCAACGGGACCCCTGAGAGCGTACGAGCAGTACTTC	36								CATKKATGPLRAYEQYF		:::::::::0:-8:10:24:10:-16:30:36:-4:51:::	TLML_16_	RNA
159	CLONES_TRBTLML_16__FU3_TCR-JV_cDNA_20_AAGGACAC_merged_170000.txt	303	18	0.000817661	TGTGCCAGTAGTTTCGCAACTAGCGGGAGAGGCAATGAGCAGTTCTTC	EEEEEEEEEEEEEEEEEEEEEEEEEEEEEEEEEEEEEEEEEEEEEEEE	TRBV19*00(390)	TRBD2*00(55)	TRBJ2-1*00(220)		559|571|596|0|12||60.0	19|30|48|18|29||55.0	26|42|70|32|48||80.0												TGTGCCAGTAGTTTCGCAACTAGCGGGAGAGGCAATGAGCAGTTCTTC	36								CASSFATSGRGNEQFF		:::::::::0:-5:12:18:-3:-2:29:32:-6:48:::	TLML_16_	RNA
160	CLONES_TRBTLML_16__FU3_TCR-JV_cDNA_20_AAGGACAC_merged_170000.txt	308	18	0.000817661	TGTGCCAGTAGTATATTTCAGCGGGAGTACGATGAGCAGTTCTTC	EEEEEEEEEENNNNNNNNNNNNNNNNNNNNNNNNNNNEEEEEEEE	TRBV19*00(488.2)	TRBD2*00(40)	TRBJ2-1*00(214)		559|574|596|0|15||75.0	22|30|48|19|27||40.0	24|42|70|27|45|SA27G|74.0												TGTGCCAGTAGTATATTTCAGCGGGAGTACGATGAGCAGTTCTTC	36								CASSIFQREYDEQFF		:::::::::0:-2:15:19:-6:-2:27:27:-4:45:::	TLML_16_	RNA
161	CLONES_TRBTLML_16__FU3_TCR-JV_cDNA_20_AAGGACAC_merged_170000.txt	311	18	0.000817661	TGCGCCAGCAAGAGGGGCTCTGGCACAGATACGCAGTATTTT	EEEEEEEEEEEEEEEEEEEEEEEEEEEEEEEEEEEEEEEEEE	TRBV5-1*00(490.6)	TRBD1*00(25),TRBD2*00(25)	TRBJ2-3*00(239.1)		554|564|590|0|10||50.0	17|22|36|12|17||25.0;27|32|48|11|16||25.0	21|41|69|22|42||100.0												TGCGCCAGCAAGAGGGGCTCTGGCACAGATACGCAGTATTTT	36								CASKRGSGTDTQYF		:::::::::0:-6:10:12:-5:-2:17:22:-1:42:::	TLML_16_	RNA
162	CLONES_TRBTLML_16__FU3_TCR-JV_cDNA_20_AAGGACAC_merged_170000.txt	312	18	0.000817661	TGCAGCGTTGTTTAGGGGGAGGTATGAGACCCAGTACTTC	EEEEEEEEEEEEEEEEEEEEEEEEEEEEEEEEEEEEEEEE	TRBV29-1*00(344.1)	TRBD2*00(34),TRBD1*00(30)	TRBJ2-5*00(215)		700|710|734|0|10||50.0	21|31|48|12|22|SC24G|34.0;17|23|36|13|19||30.0	25|40|68|25|40||75.0												TGCAGCGTTGTTTAGGGGGAGGTATGAGACCCAGTACTTC	36								CSVV*GE_YETQYF		:::::::::0:-4:10:12:-5:-1:22:25:-5:40:::	TLML_16_	RNA
163	CLONES_TRBTLML_16__FU3_TCR-JV_cDNA_20_AAGGACAC_merged_170000.txt	313	18	0.000817661	TGTGCCAGTAGTACCCGGATTGAAGCTTTCTTT	EEEEEEEEEEEEEEEEEEEEEEEEEEEEEEEEE	TRBV19*00(273.6)	TRBD1*00(25),TRBD2*00(25)	TRBJ1-1*00(205)		559|572|596|0|13||65.0	9|14|36|13|18||25.0;13|18|48|13|18||25.0	27|40|68|20|33||65.0												TGTGCCAGTAGTACCCGGATTGAAGCTTTCTTT	36								CASSTRIEAFF		:::::::::0:-4:13:13:3:-10:18:20:-7:33:::	TLML_16_	RNA
164	CLONES_TRBTLML_16__FU3_TCR-JV_cDNA_20_AAGGACAC_merged_170000.txt	316	17	0.000772236	TGTGCCACCAGTGATTTGCAACGACAGGAGGGAACGGGACTAGCGCTCACAGATACGCAGTATTTT	EEEEEEEEEEEEEEEEEEEEEEEEEEEEEEEEEEEEEEEEEEEEEEEEEEEEEEEEEEEEEEEEEE	TRBV24-1*00(398.4)	TRBD2*00(55)	TRBJ2-3*00(234.1)		559|580|597|0|21||105.0	15|26|48|34|45||55.0	22|41|69|47|66||95.0												TGTGCCACCAGTGATTTGCAACGACAGGAGGGAACGGGACTAGCGCTCACAGATACGCAGTATTTT	36								CATSDLQRQEGTGLALTDTQYF		:::::::::0:3:21:34:1:-6:45:47:-2:66:::	TLML_16_	RNA
165	CLONES_TRBTLML_16__FU3_TCR-JV_cDNA_20_AAGGACAC_merged_170000.txt	318	17	0.000772236	TGTGCCAGCAGCTTACTCGGGCAGGGTATAGGAAGCAATCAGCCCCAGCATTTT	EEEEEEEEEEEEEEEEEEEEEEEEEEEEEEEEEEEEEEEEEEEEEEEEEEEEEE	TRBV7-2*00(481.2)	TRBD1*00(25)	TRBJ1-5*00(245)		580|595|617|0|15||75.0	16|21|36|21|26||25.0	21|42|70|33|54||105.0												TGTGCCAGCAGCTTACTCGGGCAGGGTATAGGAAGCAATCAGCCCCAGCATTTT	36								CASSLLGQGIGSNQPQHF		:::::::::0:-2:15:21:-4:-3:26:33:-1:54:::	TLML_16_	RNA
166	CLONES_TRBTLML_16__FU3_TCR-JV_cDNA_20_AAGGACAC_merged_170000.txt	320	17	0.000772236	TGCGCCAGCAGCCCCACCCTAGGTACTCAGTACCCCGGGGAGCTGTTTTTT	EEEEEEEEEEEEEEEEEEEEEEEEEEEEEEEEEEEEEEEEEEEEEEEEEEE	TRBV4-3*00(431.2),TRBV4-2*00(427.8)		TRBJ2-2*00(225)		537|550|574|0|13||65.0;537|550|574|0|13|ST539C|49.0		26|43|71|34|51||85.0												TGCGCCAGCAGCCCCACCCTAGGTACTCAGTACCCCGGGGAGCTGTTTTTT	36								CASSPTLGTQYPGELFF		:::::::::0:-4:13:::::34:-6:51:::	TLML_16_	RNA
167	CLONES_TRBTLML_16__FU3_TCR-JV_cDNA_20_AAGGACAC_merged_170000.txt	321	17	0.000772236	TGTGCCAGCAGCCTCCATTGGGACACCTCGAACACTGAAGCTTTCTTT	EEEEEEEEEEEEEEEEEEEEEEEEEEEEEEEEEEEEEEEEEEEEEEEE	TRBV7-9*00(238.9)	TRBD1*00(30)	TRBJ1-1*00(233.9)		556|568|593|0|12||60.0	12|18|36|19|25||30.0	21|40|68|29|48||95.0												TGTGCCAGCAGCCTCCATTGGGACACCTCGAACACTGAAGCTTTCTTT	36								CASSLHWDTSNTEAFF		:::::::::0:-5:12:19:0:-6:25:29:-1:48:::	TLML_16_	RNA
168	CLONES_TRBTLML_16__FU3_TCR-JV_cDNA_20_AAGGACAC_merged_170000.txt	322	17	0.000772236	TGTGCCAGCAGCTCCCCCGAGACAGGGGACCGCGGCTACACCTTC	EEEEEEEEEEEEEEEEEEEEEEEEEEEEEEEEEEEEEEEEEEEEE	TRBV7-9*00(599.1)	TRBD1*00(49)	TRBJ1-2*00(199.1)		556|569|593|0|13||65.0	9|22|36|15|28|SG13A|49.0	28|40|68|33|45||60.0												TGTGCCAGCAGCTCCCCCGAGACAGGGGACCGCGGCTACACCTTC	36								CASSSPETGDRGYTF		:::::::::0:-4:13:15:3:-2:28:33:-8:45:::	TLML_16_	RNA
169	CLONES_TRBTLML_16__FU3_TCR-JV_cDNA_20_AAGGACAC_merged_170000.txt	323	17	0.000772236	TGTGCCAGCAGGGGGCTGGGACAGGGTAATGAAAAACTGTTTTTT	EEEEEEEEEEEEEEEEEEEEEEEEEEEEEEEEEEEEEEEEEEEEE	TRBV2*00(433.8)	TRBD1*00(45)	TRBJ1-4*00(234.1)		518|529|555|0|11||55.0	12|21|36|17|26||45.0	24|43|71|26|45||95.0												TGTGCCAGCAGGGGGCTGGGACAGGGTAATGAAAAACTGTTTTTT	36								CASRGLGQGNEKLFF		:::::::::0:-6:11:17:0:-3:26:26:-4:45:::	TLML_16_	RNA
170	CLONES_TRBTLML_16__FU3_TCR-JV_cDNA_20_AAGGACAC_merged_170000.txt	324	17	0.000772236	TGTGCCAGCAGGAGGTCGGCTAGCGGTCCCTACGAGCAGTACTTC	EEEEEEEEEEEEEEEEEEEEEEEEEEEEEEEEEEEEEEEEEEEEE	TRBV6-5*00(457.1)	TRBD2*00(35)	TRBJ2-7*00(225)		519|530|556|0|11||55.0	20|27|48|19|26||35.0	22|39|67|28|45||85.0												TGTGCCAGCAGGAGGTCGGCTAGCGGTCCCTACGAGCAGTACTTC	36								CASRRSASGPYEQYF		:::::::::0:-6:11:19:-4:-5:26:28:-2:45:::	TLML_16_	RNA
171	CLONES_TRBTLML_16__FU3_TCR-JV_cDNA_20_AAGGACAC_merged_170000.txt	325	17	0.000772236	TGCGCCAGCAGCTTGGTCCAGGGCCTATACAATGAGCAGTTCTTC	EEEEEEEEEEEEEEEEEEEEEEEEEEEEEEEEEEEEEEEEEEEEE	TRBV5-1*00(619.3)	TRBD2*00(30)	TRBJ2-1*00(156.4)		554|570|590|0|16||80.0	28|34|48|19|25||30.0	24|42|70|27|45||90.0												TGCGCCAGCAGCTTGGTCCAGGGCCTATACAATGAGCAGTTCTTC	36								CASSLVQGLYNEQFF		:::::::::0:0:16:19:-12:2:25:27:-4:45:::	TLML_16_	RNA
172	CLONES_TRBTLML_16__FU3_TCR-JV_cDNA_20_AAGGACAC_merged_170000.txt	326	17	0.000772236	TGCAGCGTTGATAGGGCTAGCGGGAACACCGGGGAGCTGTTTTTT	EEEEEEEEEEEEEEEEEEEEEEEEEEEEEEEEEEEEEEEEEEEEE	TRBV29-1*00(224.1)	TRBD2*00(35)	TRBJ2-2*00(250)		700|711|734|0|11||55.0	20|27|48|16|23||35.0	21|43|71|23|45||110.0												TGCAGCGTTGATAGGGCTAGCGGGAACACCGGGGAGCTGTTTTTT	36								CSVDRASGNTGELFF		:::::::::0:-3:11:16:-4:-5:23:23:-1:45:::	TLML_16_	RNA
173	CLONES_TRBTLML_16__FU3_TCR-JV_cDNA_20_AAGGACAC_merged_170000.txt	329	17	0.000772236	TGTGCCAGCTCACCCGGGCAGGGGGCGAATGAGCAGTTCTTC	EEEEEEEEEEEEEEEEEEEEEEEEEEEEEEEEEEEEEEEEEE	TRBV18*00(346.9)	TRBD1*00(45)	TRBJ2-1*00(213)		702|716|739|0|14||70.0	16|25|36|18|27||45.0	27|42|70|27|42||75.0												TGTGCCAGCTCACCCGGGCAGGGGGCGAATGAGCAGTTCTTC	36								CASSPGQGANEQFF		:::::::::0:-3:14:18:-4:1:27:27:-7:42:::	TLML_16_	RNA
174	CLONES_TRBTLML_16__FU3_TCR-JV_cDNA_20_AAGGACAC_merged_170000.txt	330	17	0.000772236	TGTGCCATCAGTTCGCAGCATAACTATGGCTACACCTTC	EEEEEEEEEEEEEEEEEEEEEEEEEEEEEEEEEEEEEEE	TRBV10-3*00(543.9)		TRBJ1-2*00(232.2)		533|545|570|0|12||60.0		21|40|68|20|39||95.0												TGTGCCATCAGTTCGCAGCATAACTATGGCTACACCTTC	36								CAISSQHNYGYTF		:::::::::0:-5:12:::::20:-1:39:::	TLML_16_	RNA
175	CLONES_TRBTLML_16__FU3_TCR-JV_cDNA_20_AAGGACAC_merged_170000.txt	331	17	0.000772236	TGTGCCAGCAGCTTCCCACCCGCCTACGAGCAGTACTTC	EEEEEEEEEEEEEEEEEEEEEEEEEEEEEEEEEEEEEEE	TRBV5-4*00(462.2)		TRBJ2-7*00(225)		549|563|585|0|14||70.0		22|39|67|22|39||85.0												TGTGCCAGCAGCTTCCCACCCGCCTACGAGCAGTACTTC	36								CASSFPPAYEQYF		:::::::::0:-2:14:::::22:-2:39:::	TLML_16_	RNA
176	CLONES_TRBTLML_16__FU3_TCR-JV_cDNA_20_AAGGACAC_merged_170000.txt	332	17	0.000772236	TGTGCCAGCAGCTTATTCGAAGGAAACACCATATATTTT	EEEEEEEEEEEEEEEEEEEEEEEEEEEEEEEEEEEEEEE	TRBV7-9*00(899.5)		TRBJ1-3*00(207.4)		556|571|593|0|15||75.0		24|42|70|21|39||90.0												TGTGCCAGCAGCTTATTCGAAGGAAACACCATATATTTT	36								CASSLFEGNTIYF		:::::::::0:-2:15:::::21:-4:39:::	TLML_16_	RNA
177	CLONES_TRBTLML_16__FU3_TCR-JV_cDNA_20_AAGGACAC_merged_170000.txt	333	17	0.000772236	TGTGCCAGCAGCCAAGGACAGGACTATGGCTACACCTTC	EEEEEEEEEEEEEEEEEEEEEEEEEEEEEEEEEEEEEEE	TRBV3-1*00(459.1),TRBV3-2*00(411.1)	TRBD1*00(30)	TRBJ1-2*00(224.1)		543|559|580|0|16||80.0;543|559|580|0|16||80.0	14|20|36|16|22||30.0	23|40|68|22|39||85.0												TGTGCCAGCAGCCAAGGACAGGACTATGGCTACACCTTC	36								CASSQGQDYGYTF		:::::::::0:-1:16:16:-2:-4:22:22:-3:39:::	TLML_16_	RNA
178	CLONES_TRBTLML_16__FU3_TCR-JV_cDNA_20_AAGGACAC_merged_170000.txt	339	17	0.000772236	TGTGCCTGGAGTCCCGGGACGCCGACCCAGTACTTC	EEEEEEEEEEEEEEEEEEEEEEEEEEEEEEEEEEEE	TRBV30*00(319.6)	TRBD1*00(40),TRBD2*00(40)	TRBJ2-5*00(203)		787|799|821|0|12||60.0	9|17|36|12|20||40.0;13|21|48|12|20||40.0	27|40|68|23|36||65.0												TGTGCCTGGAGTCCCGGGACGCCGACCCAGTACTTC	36								CAWSPGTPTQYF		:::::::::0:-2:12:12:3:-7:20:23:-7:36:::	TLML_16_	RNA
179	CLONES_TRBTLML_16__FU3_TCR-JV_cDNA_20_AAGGACAC_merged_170000.txt	340	17	0.000772236	TGTGCCAGCAGCGTAGCGATACGAGCAGTACTTC	EEEEEEEEEEEEEEEEEEEEEEEEEEEEEEEEEE	TRBV9*00(815)		TRBJ2-7*00(200)		559|576|595|0|17||85.0		24|39|67|19|34||75.0												TGTGCCAGCAGCGTAGCGATACGAGCAGTACTTC	36								CASSVA_YEQYF		:::::::::0:1:17:::::19:-4:34:::	TLML_16_	RNA
180	CLONES_TRBTLML_16__FU3_TCR-JV_cDNA_20_AAGGACAC_merged_170000.txt	341	17	0.000772236	TGTGCCAGTAGTATCCAAGAGACCCAGTACTTC	EEEEEEEEEEEEEEEEEEEEEEEEEEEEEEEEE	TRBV19*00(434.5)		TRBJ2-5*00(235)		559|573|596|0|14||70.0		21|40|68|14|33||95.0												TGTGCCAGTAGTATCCAAGAGACCCAGTACTTC	36								CASSIQETQYF		:::::::::0:-3:14:::::14:-1:33:::	TLML_16_	RNA
181	CLONES_TRBTLML_16__FU3_TCR-JV_cDNA_20_AAGGACAC_merged_170000.txt	342	17	0.000772236	TGCAGTGCTGGGACAGAAAACATTCAGTACTTC	EEEEEEEEEEEEEEEEEEEEEEEEEEEEEEEEE	TRBV20-1*00(560.9)	TRBD1*00(35)	TRBJ2-4*00(212.3)		759|768|793|0|9||45.0	12|19|36|9|16||35.0	25|42|70|16|33||85.0												TGCAGTGCTGGGACAGAAAACATTCAGTACTTC	36								CSAGTENIQYF		:::::::::0:-5:9:9:0:-5:16:16:-5:33:::	TLML_16_	RNA
182	CLONES_TRBTLML_16__FU3_TCR-JV_cDNA_20_AAGGACAC_merged_170000.txt	343	16	0.00072681	TGTGCCAGCAGCCTGCGCAGGGGGCGCACTGGGGCCAACGTCCTGACTTTC	EEEEEEEEEEEEEEEEEEEEEEEEEEEEEEEEEEEEEEEEEEEEEEEEEEE	TRBV28*00(252.5)	TRBD1*00(50)	TRBJ2-6*00(253)		564|575|601|0|11||55.0	16|26|36|17|27||50.0	22|45|73|28|51||115.0												TGTGCCAGCAGCCTGCGCAGGGGGCGCACTGGGGCCAACGTCCTGACTTTC	36								CASSLRRGRTGANVLTF		:::::::::0:-6:11:17:-4:2:27:28:-2:51:::	TLML_16_	RNA
183	CLONES_TRBTLML_16__FU3_TCR-JV_cDNA_20_AAGGACAC_merged_170000.txt	344	16	0.00072681	TGTGCCAGCAGCCAAGGCGGGACAGGGTCGTCTTCTATGGCTACACCTTC	EEEEEEEEEEEEEEEEEEEEEEEEEEEEEEEEEEEEEEEEEEEEEEEEEE	TRBV3-2*00(373),TRBV3-1*00(350)	TRBD1*00(50)	TRBJ1-2*00(190.8)		543|559|580|0|16||80.0;543|559|580|0|16||80.0	11|21|36|17|27||50.0	24|40|68|34|50||80.0												TGTGCCAGCAGCCAAGGCGGGACAGGGTCGTCTTCTATGGCTACACCTTC	36								CASSQGGT_VVFYGYTF		:::::::::0:-1:16:17:1:-3:27:34:-4:50:::	TLML_16_	RNA
184	CLONES_TRBTLML_16__FU3_TCR-JV_cDNA_20_AAGGACAC_merged_170000.txt	346	16	0.00072681	TGTGCCAGCTCACCCACAGGATGGGGCTGGGGATCACCCCTCCACTTT	EEEEEEEEEEEEEEEEEEEEEEEEEEEEEEEEEEEEEEEEEEEEEEEE	TRBV18*00(464.9)	TRBD1*00(25)	TRBJ1-6*00(199)		702|716|739|0|14||70.0	15|20|36|15|20||25.0	30|45|73|33|48||75.0												TGTGCCAGCTCACCCACAGGATGGGGCTGGGGATCACCCCTCCACTTT	36								CASSPTGWGWGSPLHF		:::::::::0:-3:14:15:-3:-4:20:33:-10:48:::	TLML_16_	RNA
185	CLONES_TRBTLML_16__FU3_TCR-JV_cDNA_20_AAGGACAC_merged_170000.txt	347	16	0.00072681	TGTGCCAGCATAGGCAGGGGGTTCCCCAACACCGGGGAGCTGTTTTTT	EEEEEEEEEEEEEEEEEEEEEEEEEEEEEEEEEEEEEEEEEEEEEEEE	TRBV28*00(387.9)	TRBD1*00(30)	TRBJ2-2*00(248)		564|574|601|0|10||50.0	16|22|36|14|20||30.0	15|43|71|20|48|SG19CSG21C|108.0												TGTGCCAGCATAGGCAGGGGGTTCCCCAACACCGGGGAGCTGTTTTTT	36								CASIGRGFPNTGELFF		:::::::::0:-7:10:14:-4:-2:20:20:5:48:::	TLML_16_	RNA
186	CLONES_TRBTLML_16__FU3_TCR-JV_cDNA_20_AAGGACAC_merged_170000.txt	348	16	0.00072681	TGCGCCAGCAGCCTTCAGAGCGGGAGAACGTCCTACGAGCAGTACTTC	EEEEEEEEEEEEEEEEEEEEEEEEEEEEEEEEEEEEEEEEEEEEEEEE	TRBV5-1*00(417.5)	TRBD2*00(40)	TRBJ2-7*00(229)		554|566|590|0|12||60.0	22|30|48|18|26||40.0	21|39|67|30|48||90.0												TGCGCCAGCAGCCTTCAGAGCGGGAGAACGTCCTACGAGCAGTACTTC	36								CASSLQSGRTSYEQYF		:::::::::0:-4:12:18:-6:-2:26:30:-1:48:::	TLML_16_	RNA
187	CLONES_TRBTLML_16__FU3_TCR-JV_cDNA_20_AAGGACAC_merged_170000.txt	349	16	0.00072681	TGTGCCAGCAGTTACTCGGCGATAGGGTCAGGGGAAGCTTTCTTT	EEEEEEEEEEEEEEEEEEEEEEEEEEEEEEEEEEEEEEEEEEEEE	TRBV6-5*00(267),TRBV6-8*00(238.2)	TRBD1*00(29)	TRBJ1-1*00(200)		519|537|556|0|18||90.0;512|530|549|0|18||90.0	12|21|36|24|33|SA15T|29.0	28|40|68|33|45||60.0												TGTGCCAGCAGTTACTCGGCGATAGGGTCAGGGGAAGCTTTCTTT	36								CASSYSAIGSGEAFF		:::::::::0:1:18:24:0:-3:33:33:-8:45:::	TLML_16_	RNA
188	CLONES_TRBTLML_16__FU3_TCR-JV_cDNA_20_AAGGACAC_merged_170000.txt	350	16	0.00072681	TGTGCCAGCAGTGGGGGACTAGCGGAGCTGTTGGAGCTGTTTTTT	EEEEEEEEEEEEEEEEEEEEEEEEEEEEEEEEEEEEEEEEEEEEE	TRBV12-3*00(289.4),TRBV12-4*00(289.4)	TRBD2*00(55)	TRBJ2-2*00(205)		530|542|567|0|12||60.0;530|542|567|0|12||60.0	16|27|48|14|25||55.0	30|43|71|32|45||65.0												TGTGCCAGCAGTGGGGGACTAGCGGAGCTGTTGGAGCTGTTTTTT	36								CASSGGLAELLELFF		:::::::::0:-5:12:14:0:-5:25:32:-10:45:::	TLML_16_	RNA
189	CLONES_TRBTLML_16__FU3_TCR-JV_cDNA_20_AAGGACAC_merged_170000.txt	351	16	0.00072681	TGTGCCAGCAGCCTGACTAGCGGGAGTCGGTACGAGCAGTACTTC	EEEEEEEEEEEEEEEEEEEEEEEEEEEEEEEEEEEEEEEEEEEEE	TRBV7-2*00(343)	TRBD2*00(60)	TRBJ2-7*00(214)		580|592|617|0|12||60.0	18|30|48|14|26||60.0	24|39|67|30|45||75.0												TGTGCCAGCAGCCTGACTAGCGGGAGTCGGTACGAGCAGTACTTC	36								CASSLTSGSRYEQYF		:::::::::0:-5:12:14:-2:-2:26:30:-4:45:::	TLML_16_	RNA
190	CLONES_TRBTLML_16__FU3_TCR-JV_cDNA_20_AAGGACAC_merged_170000.txt	352	16	0.00072681	TGTGCCAGCAGCGCCCGACTAGGCTCCCCGGGTGAGCAGTTCTTC	EEEEEEEEEEEEEEEEEEEEEEEEEEEEEEEEEEEEEEEEEEEEE	TRBV7-3*00(332.4)	TRBD1*00(30),TRBD2*00(30)	TRBJ2-1*00(190)		540|552|577|0|12||60.0	9|15|36|26|32||30.0;13|19|48|26|32||30.0	29|42|70|32|45||65.0												TGTGCCAGCAGCGCCCGACTAGGCTCCCCGGGTGAGCAGTTCTTC	36								CASSARLGSPGEQFF		:::::::::0:-5:12:26:3:-9:32:32:-9:45:::	TLML_16_	RNA
191	CLONES_TRBTLML_16__FU3_TCR-JV_cDNA_20_AAGGACAC_merged_170000.txt	353	16	0.00072681	TGCGCCAGCAGACATGAGCGGGAGATTATGGAGACCCAGTACTTC	EEEEEEEEEEEEEEEEEEEEEEEEEEEEEEEEEEEEEEEEEEEEE	TRBV5-1*00(473.4)	TRBD2*00(40)	TRBJ2-5*00(215)		554|565|590|0|11||55.0	22|30|48|16|24||40.0	25|40|68|30|45||75.0												TGCGCCAGCAGACATGAGCGGGAGATTATGGAGACCCAGTACTTC	36								CASRHEREIMETQYF		:::::::::0:-5:11:16:-6:-2:24:30:-5:45:::	TLML_16_	RNA
192	CLONES_TRBTLML_16__FU3_TCR-JV_cDNA_20_AAGGACAC_merged_170000.txt	354	16	0.00072681	TGCAGTGCCGGGCTGACAGGGGGACGCTACAATGAGCAGTTCTTC	EEEEEEEEEEEEEEEEEEEEEEEEEEEEEEEEEEEEEEEEEEEEE	TRBV20-1*00(153.3)	TRBD1*00(45)	TRBJ2-1*00(233.9)		759|767|793|0|8||40.0	14|23|36|14|23||45.0	23|42|70|26|45||95.0												TGCAGTGCCGGGCTGACAGGGGGACGCTACAATGAGCAGTTCTTC	36								CSAGLTGGRYNEQFF		:::::::::0:-6:8:14:-2:-1:23:26:-3:45:::	TLML_16_	RNA
193	CLONES_TRBTLML_16__FU3_TCR-JV_cDNA_20_AAGGACAC_merged_170000.txt	355	16	0.00072681	TGCAGTGCCAAGGGACAGTTCTTAATCAGCGGTGAGCAGTTCTTC	EEEEEEEEEEEEEEEEEEEEEEEEEEEEEEEEEEEEEEEEEEEEE	TRBV20-1*00(146.9)	TRBD1*00(35)	TRBJ2-1*00(205)		759|767|793|0|8||40.0	12|19|36|11|18||35.0	29|42|70|32|45||65.0												TGCAGTGCCAAGGGACAGTTCTTAATCAGCGGTGAGCAGTTCTTC	36								CSAKGQFLISGEQFF		:::::::::0:-6:8:11:0:-5:18:32:-9:45:::	TLML_16_	RNA
194	CLONES_TRBTLML_16__FU3_TCR-JV_cDNA_20_AAGGACAC_merged_170000.txt	356	16	0.00072681	TGCAGCGTTCTAGCAGGCACCTCTGGGGCCAACGTCCTGACTTTC	EEEEEEEEEEEEEEEEEEEEEEEEEEEEEEEEEEEEEEEEEEEEE	TRBV29-1*00(631.2)	TRBD2*00(25)	TRBJ2-6*00(265)		700|709|734|0|9||45.0	20|25|48|9|14||25.0	20|45|73|20|45||125.0												TGCAGCGTTCTAGCAGGCACCTCTGGGGCCAACGTCCTGACTTTC	36								CSVLAGTSGANVLTF		:::::::::0:-5:9:9:-4:-7:14:20:0:45:::	TLML_16_	RNA
195	CLONES_TRBTLML_16__FU3_TCR-JV_cDNA_20_AAGGACAC_merged_170000.txt	361	16	0.00072681	TGTGCCAGCAGCTTAGTGTTGTTGGCCGGGGAGCTGTTTTTT	EEEEEEEEEEEEEEEEEEEEEEEEEEEEEEEEEEEEEEEEEE	TRBV7-2*00(617.9)		TRBJ2-2*00(225)		580|596|617|0|16||80.0		26|43|71|25|42||85.0												TGTGCCAGCAGCTTAGTGTTGTTGGCCGGGGAGCTGTTTTTT	36								CASSLVLLAGELFF		:::::::::0:-1:16:::::25:-6:42:::	TLML_16_	RNA
196	CLONES_TRBTLML_16__FU3_TCR-JV_cDNA_20_AAGGACAC_merged_170000.txt	362	16	0.00072681	TGTGCCAGCAGCTTAGTAGGTAGCGGGGATACGCAGTATTTT	EEEEEEEEEEEEEEEEEEEEEEEEEEEEEEEEEEEEEEEEEE	TRBV11-2*00(489.3),TRBV11-3*00(457.3),TRBV11-1*00(441.3)	TRBD2*00(35)	TRBJ2-3*00(215)		522|538|559|0|16||80.0;521|537|558|0|16||80.0;531|547|568|0|16||80.0	21|28|48|20|27||35.0	26|41|69|27|42||75.0												TGTGCCAGCAGCTTAGTAGGTAGCGGGGATACGCAGTATTTT	36								CASSLVGSGDTQYF		:::::::::0:-1:16:20:-5:-4:27:27:-6:42:::	TLML_16_	RNA
197	CLONES_TRBTLML_16__FU3_TCR-JV_cDNA_20_AAGGACAC_merged_170000.txt	363	16	0.00072681	TGTGCCAGCAGCTCCGGACTCAGCACAGATACGCAGTATTTT	EEEEEEEEEEEEEEEEEEEEEEEEEEEEEEEEEEEEEEEEEE	TRBV7-2*00(752.8)	TRBD2*00(25)	TRBJ2-3*00(207.5)		580|593|617|0|13||65.0	17|22|48|15|20||25.0	20|41|69|21|42||105.0												TGTGCCAGCAGCTCCGGACTCAGCACAGATACGCAGTATTTT	36								CASSSGLSTDTQYF		:::::::::0:-4:13:15:-1:-10:20:21:0:42:::	TLML_16_	RNA
198	CLONES_TRBTLML_16__FU3_TCR-JV_cDNA_20_AAGGACAC_merged_170000.txt	364	16	0.00072681	TGTGCCAGCAGCGGACGTAGCGCCGGCGGGGAGCTGTTTTTT	EEEEEEEEEEEEEEEEEEEEEEEEEEEEEEEEEEEEEEEEEE	TRBV7-2*00(239.4)	TRBD1*00(25),TRBD2*00(25)	TRBJ2-2*00(220)		580|592|617|0|12||60.0	22|27|36|19|24||25.0;21|26|48|17|22||25.0	27|43|71|26|42||80.0												TGTGCCAGCAGCGGACGTAGCGCCGGCGGGGAGCTGTTTTTT	36								CASSGRSAGGELFF		:::::::::0:-5:12:19:-10:3:24:26:-7:42:::	TLML_16_	RNA
199	CLONES_TRBTLML_16__FU3_TCR-JV_cDNA_20_AAGGACAC_merged_170000.txt	366	16	0.00072681	TGCGCCAGCAGCTCCACGGGGCCGAGCGGGGAGCTGTTTTTT	EEEEEEEEEEEEEEEEEEEEEEEEEEEEEEEEEEEEEEEEEE	TRBV5-1*00(383.9)	TRBD1*00(25),TRBD2*00(25)	TRBJ2-2*00(218.9)		554|567|590|0|13||65.0	19|24|36|17|22||25.0;29|34|48|18|23||25.0	27|43|71|26|42||80.0												TGCGCCAGCAGCTCCACGGGGCCGAGCGGGGAGCTGTTTTTT	36								CASSSTGPSGELFF		:::::::::0:-3:13:17:-7:0:22:26:-7:42:::	TLML_16_	RNA
200	CLONES_TRBTLML_16__FU3_TCR-JV_cDNA_20_AAGGACAC_merged_170000.txt	368	16	0.00072681	TGCAGTGCTAGAGATGTACAGGGGGCCTACGAGCAGTACTTC	EEEEEEEEEEEEEEEEEEEEEEEEEEEEEEEEEEEEEEEEEE	TRBV20-1*00(367.7)	TRBD1*00(40)	TRBJ2-7*00(225)		759|774|793|0|15||75.0	15|23|36|17|25||40.0	22|39|67|25|42||85.0												TGCAGTGCTAGAGATGTACAGGGGGCCTACGAGCAGTACTTC	36								CSARDVQGAYEQYF		:::::::::0:1:15:17:-3:-1:25:25:-2:42:::	TLML_16_	RNA
201	CLONES_TRBTLML_16__FU3_TCR-JV_cDNA_20_AAGGACAC_merged_170000.txt	369	16	0.00072681	TGTGCCAGCAGTTTGGCGGGCGTCGGGGAGCTGTTTTTT	EEEEEEEEEEEEEEEEEEEEEEEEEEEEEEEEEEEEEEE	TRBV12-3*00(452.8),TRBV12-4*00(452.8)		TRBJ2-2*00(220)		530|548|567|0|18|SA544G|74.0;530|548|567|0|18|SA544G|74.0		27|43|71|23|39||80.0												TGTGCCAGCAGTTTGGCGGGCGTCGGGGAGCTGTTTTTT	36								CASSLAGVGELFF		:::::::::0:1:18:::::23:-7:39:::	TLML_16_	RNA
202	CLONES_TRBTLML_16__FU3_TCR-JV_cDNA_20_AAGGACAC_merged_170000.txt	370	16	0.00072681	TGTGCCAGCAGTAGGGGGAGAAACTATGGCTACACCTTC	EEEEEEEEEEEEEEEEEEEEEEEEEEEEEEEEEEEEEEE	TRBV27*00(295.9)	TRBD1*00(30)	TRBJ1-2*00(230)		556|568|593|0|12||60.0	17|23|36|12|18||30.0	22|40|68|21|39||90.0												TGTGCCAGCAGTAGGGGGAGAAACTATGGCTACACCTTC	36								CASSRGRNYGYTF		:::::::::0:-5:12:12:-5:-1:18:21:-2:39:::	TLML_16_	RNA
203	CLONES_TRBTLML_16__FU3_TCR-JV_cDNA_20_AAGGACAC_merged_170000.txt	371	16	0.00072681	TGTGCCAGCAGCTTCGGGAGGTACAATGAGCAGTTCTTC	EEEEEEEEEEEEEEEEEEEEEEEEEEEEEEEEEEEEEEE	TRBV11-2*00(336.7),TRBV11-3*00(304.7)	TRBD2*00(35)	TRBJ2-1*00(230)		522|536|559|0|14||70.0;521|535|558|0|14||70.0	24|31|48|14|21||35.0	24|42|70|21|39||90.0												TGTGCCAGCAGCTTCGGGAGGTACAATGAGCAGTTCTTC	36								CASSFGRYNEQFF		:::::::::0:-3:14:14:-8:-1:21:21:-4:39:::	TLML_16_	RNA
204	CLONES_TRBTLML_16__FU3_TCR-JV_cDNA_20_AAGGACAC_merged_170000.txt	372	16	0.00072681	TGTGCCAGCAGCTTAGCGCGGGGCAATGAGCAGTTCTTC	EEEEEEEEEEEEEEEEEEEEEEEEEEEEEEEEEEEEEEE	TRBV7-7*00(326.4),TRBV7-6*00(294.4)		TRBJ2-1*00(220)		585|604|622|0|19||95.0;576|595|613|0|19||95.0		26|42|70|23|39||80.0												TGTGCCAGCAGCTTAGCGCGGGGCAATGAGCAGTTCTTC	36								CASSLARGNEQFF		:::::::::0:2:19:::::23:-6:39:::	TLML_16_	RNA
205	CLONES_TRBTLML_16__FU3_TCR-JV_cDNA_20_AAGGACAC_merged_170000.txt	374	16	0.00072681	TGCAGTGCGGGGACTCGGAACACCGGGGAGCTGTTTTTT	EEEEEEEEEEEEEEEEEEEEEEEEEEEEEEEEEEEEEEE	TRBV20-1*00(291.3)	TRBD2*00(30)	TRBJ2-2*00(250)		759|767|793|0|8||40.0	16|22|48|9|15||30.0	21|43|71|17|39||110.0												TGCAGTGCGGGGACTCGGAACACCGGGGAGCTGTTTTTT	36								CSAGTRNTGELFF		:::::::::0:-6:8:9:0:-10:15:17:-1:39:::	TLML_16_	RNA
206	CLONES_TRBTLML_16__FU3_TCR-JV_cDNA_20_AAGGACAC_merged_170000.txt	376	15	0.000681385	TGTGCCAGCAGCTCCTCCGCTAGCGGGAGGGCGAGCTCCTACAATGAGCAGTTCTTC	NNNNNNNNNNNNNNNNNNNNNNNNNNNNEEEEEEEEEEEEEEEEEEEEEEEEEEEEE	TRBV7-8*00(950.3)	TRBD2*00(65)	TRBJ2-1*00(265)		567|580|604|0|13||65.0	20|33|48|19|32||65.0	17|42|70|32|57||125.0												TGTGCCAGCAGCTCCTCCGCTAGCGGGAGGGCGAGCTCCTACAATGAGCAGTTCTTC	36								CASSSSASGRASSYNEQFF		:::::::::0:-4:13:19:-4:1:32:32:3:57:::	TLML_16_	RNA
207	CLONES_TRBTLML_16__FU3_TCR-JV_cDNA_20_AAGGACAC_merged_170000.txt	377	15	0.000681385	TGTGCCAGCAGTTACTCGATCGGGAGAACCCTAGGAGAGACCCAGTACTTC	EEEEEEEEEEEEEEEEEEEEEEEEEEEEEEEEEEEEEEEEEEEEEEEEEEE	TRBV6-2*00(607.9),TRBV6-3*00(607.9)	TRBD2*00(30)	TRBJ2-5*00(220)		516|535|553|0|19||95.0;516|535|553|0|19||95.0	24|30|48|20|26||30.0	24|40|68|35|51||80.0												TGTGCCAGCAGTTACTCGATCGGGAGAACCCTAGGAGAGACCCAGTACTTC	36								CASSYSIGRTLGETQYF		:::::::::0:2:19:20:-8:-2:26:35:-4:51:::	TLML_16_	RNA
208	CLONES_TRBTLML_16__FU3_TCR-JV_cDNA_20_AAGGACAC_merged_170000.txt	378	15	0.000681385	TGTGCCAGCAGCCCGTACCCCCGACAAGGCATACCCTACGAGCAGTACTTC	EEEEEEEEEEEEEEEEEEEEEEEEEEEEEEEEEEEEEEEEEEEEEEEEEEE	TRBV3-1*00(677.9)	TRBD1*00(25)	TRBJ2-7*00(223.9)		543|556|580|0|13||65.0	1|6|36|17|22||25.0	22|39|67|34|51||85.0												TGTGCCAGCAGCCCGTACCCCCGACAAGGCATACCCTACGAGCAGTACTTC	36								CASSPYPRQGIPYEQYF		:::::::::0:-4:13:17:11:-18:22:34:-2:51:::	TLML_16_	RNA
209	CLONES_TRBTLML_16__FU3_TCR-JV_cDNA_20_AAGGACAC_merged_170000.txt	379	15	0.000681385	TGCAGCGTTGAAGATCACCCCACTAGCTTCCCACAAGAGACCCAGTACTTC	EEEEEEEEEEEEEEEEEEEEEEEEEEEEEEEEEEEEEEEEEEEEEEEEEEE	TRBV29-1*00(493)	TRBD2*00(30)	TRBJ2-5*00(164.7)		700|716|734|0|16||80.0	19|25|48|21|27||30.0	22|40|68|33|51||90.0												TGCAGCGTTGAAGATCACCCCACTAGCTTCCCACAAGAGACCCAGTACTTC	36								CSVEDHPTSFPQETQYF		:::::::::0:2:16:21:-3:-7:27:33:-2:51:::	TLML_16_	RNA
210	CLONES_TRBTLML_16__FU3_TCR-JV_cDNA_20_AAGGACAC_merged_170000.txt	381	15	0.000681385	TGTGCCTCCGGGACAGATTTATCGATGTCTGGAAACACCATATATTTT	EEEEEEEEEEEEEEEEEEEEEEEEEEEEEEEEEEEEEEEEEEEEEEEE	TRBV10-3*00(405)	TRBD1*00(45)	TRBJ1-3*00(245)		533|539|570|0|6||30.0	10|19|36|7|16||45.0	21|42|70|27|48||105.0												TGTGCCTCCGGGACAGATTTATCGATGTCTGGAAACACCATATATTTT	36								CASGTDLSMSGNTIYF		:::::::::0:-11:6:7:2:-5:16:27:-1:48:::	TLML_16_	RNA
211	CLONES_TRBTLML_16__FU3_TCR-JV_cDNA_20_AAGGACAC_merged_170000.txt	382	15	0.000681385	TGTGCCACCAGTGATTCCCGTGGCTCTGGGGCCAACGTCCTGACTTTC	EEEEEEEEEEEEEEEEEEEEEEEEEEEEEEEEEEEEEEEEEEEEEEEE	TRBV24-1*00(723.9)		TRBJ2-6*00(270)		559|575|597|0|16||80.0		19|45|73|22|48||130.0												TGTGCCACCAGTGATTCCCGTGGCTCTGGGGCCAACGTCCTGACTTTC	36								CATSDSRGSGANVLTF		:::::::::0:-2:16:::::22:1:48:::	TLML_16_	RNA
212	CLONES_TRBTLML_16__FU3_TCR-JV_cDNA_20_AAGGACAC_merged_170000.txt	383	15	0.000681385	TGTGCCAGCAGTGATACCGGGACAGGGGGATCCTACGAGCAGTACTTC	EEEEEEEEEEEEEEEEEEEEEEEEEEEEEEEEEEEEEEEEEEEEEEEE	TRBV6-1*00(997.1)	TRBD1*00(65)	TRBJ2-7*00(176.3)		516|530|553|0|14||70.0	10|23|36|16|29||65.0	21|39|67|30|48||90.0												TGTGCCAGCAGTGATACCGGGACAGGGGGATCCTACGAGCAGTACTTC	36								CASSDTGTGGSYEQYF		:::::::::0:-3:14:16:2:-1:29:30:-1:48:::	TLML_16_	RNA
213	CLONES_TRBTLML_16__FU3_TCR-JV_cDNA_20_AAGGACAC_merged_170000.txt	384	15	0.000681385	TGTGCCAGCAGCTTAAACGGGGCAGGAGGCCAAGAGACCCAGTACTTC	EEEEEEEEEEEEEEEEEEEEEEEEEEEEEEEEEEEEEEEEEEEEEEEE	TRBV7-9*00(613.9)	TRBD1*00(29),TRBD2*00(25)	TRBJ2-5*00(235)		556|571|593|0|15||75.0	11|20|36|17|26|SA15G|29.0;26|31|48|24|29||25.0	21|40|68|29|48||95.0												TGTGCCAGCAGCTTAAACGGGGCAGGAGGCCAAGAGACCCAGTACTTC	36								CASSLNGAGGQETQYF		:::::::::0:-2:15:17:1:-4:26:29:-1:48:::	TLML_16_	RNA
214	CLONES_TRBTLML_16__FU3_TCR-JV_cDNA_20_AAGGACAC_merged_170000.txt	385	15	0.000681385	TGTGCCAGCTCTTTCTTATTTCCGCTCCTACAATGAGCAGTTCTTC	EEEEEEEEEEEEEEEEEEEEEEEEEEEEEEEEEEEEEEEEEEEEEE	TRBV13*00(718.9)		TRBJ2-1*00(255)		567|576|604|0|9||45.0		19|42|70|23|46||115.0												TGTGCCAGCTCTTTCTTATTTCCGCTCCTACAATGAGCAGTTCTTC	36								CASSFLFP_SYNEQFF		:::::::::0:-8:9:::::23:1:46:::	TLML_16_	RNA
215	CLONES_TRBTLML_16__FU3_TCR-JV_cDNA_20_AAGGACAC_merged_170000.txt	390	15	0.000681385	TGTGCCAGCAGTTTAAATGGGCAGCTGACCTACGAGCAGTACTTC	EEEEEEEEEEEEEEEEEEEEEEEEEEEEEEEEEEEEEEEEEEEEE	TRBV12-3*00(313),TRBV12-4*00(313)		TRBJ2-7*00(223.9)		530|545|567|0|15||75.0;530|545|567|0|15||75.0		22|39|67|28|45||85.0												TGTGCCAGCAGTTTAAATGGGCAGCTGACCTACGAGCAGTACTTC	36								CASSLNGQLTYEQYF		:::::::::0:-2:15:::::28:-2:45:::	TLML_16_	RNA
216	CLONES_TRBTLML_16__FU3_TCR-JV_cDNA_20_AAGGACAC_merged_170000.txt	391	15	0.000681385	TGTGCCAGCAGCCAAGGGGGGGCGCCCACCTACGAGCAGTACTTC	EEEEEEEEEEEEEEEEEEEEEEEEEEEEEEEEEEEEEEEEEEEEE	TRBV4-2*00(511.3),TRBV4-3*00(495.3)	TRBD1*00(50)	TRBJ2-7*00(225)		537|553|574|0|16||80.0;537|553|574|0|16|SC539T|64.0	18|28|36|17|27||50.0	22|39|67|28|45||85.0												TGTGCCAGCAGCCAAGGGGGGGCGCCCACCTACGAGCAGTACTTC	36								CASSQGGAPTYEQYF		:::::::::0:-1:16:17:-6:4:27:28:-2:45:::	TLML_16_	RNA
217	CLONES_TRBTLML_16__FU3_TCR-JV_cDNA_20_AAGGACAC_merged_170000.txt	392	15	0.000681385	TGTGCCAGCAGGAGGACAGGGGTTGGGAATTCACCCCTCCACTTT	EEEEEEEEEEEEEEEEEEEEEEEEEEEEEEEEEEEEEEEEEEEEE	TRBV27*00(520.8)	TRBD1*00(45)	TRBJ1-6*00(160.2)		556|567|593|0|11||55.0	13|22|36|13|22||45.0	27|45|73|27|45||90.0												TGTGCCAGCAGGAGGACAGGGGTTGGGAATTCACCCCTCCACTTT	36								CASRRTGVGNSPLHF		:::::::::0:-6:11:13:-1:-2:22:27:-7:45:::	TLML_16_	RNA
218	CLONES_TRBTLML_16__FU3_TCR-JV_cDNA_20_AAGGACAC_merged_170000.txt	394	15	0.000681385	TGTGCCAGCACCGTCGGGACTGCTAGAGAGACCCAGTACTTC	EEEEEEEEEEEEEEEEEEEEEEEEEEEEEEEEEEEEEEEEEE	TRBV28*00(635)	TRBD2*00(35),TRBD1*00(30)	TRBJ2-5*00(220)		564|574|601|0|10||50.0	15|22|48|14|21||35.0;11|17|36|14|20||30.0	24|40|68|26|42||80.0												TGTGCCAGCACCGTCGGGACTGCTAGAGAGACCCAGTACTTC	36								CASTVGTARETQYF		:::::::::0:-7:10:14:1:-10:21:26:-4:42:::	TLML_16_	RNA
219	CLONES_TRBTLML_16__FU3_TCR-JV_cDNA_20_AAGGACAC_merged_170000.txt	395	15	0.000681385	TGTGCCAGCAGTTCCCGGGACTTTTCCTACGAGCAGTACTTC	EEEEEEEEEEEEEEEEEEEEEEEEEEEEEEEEEEEEEEEEEE	TRBV6-5*00(726.2)	TRBD2*00(45),TRBD1*00(40)	TRBJ2-7*00(230)		519|532|556|0|13||65.0	13|22|48|13|22||45.0;9|17|36|13|21||40.0	21|39|67|24|42||90.0												TGTGCCAGCAGTTCCCGGGACTTTTCCTACGAGCAGTACTTC	36								CASSSRDFSYEQYF		:::::::::0:-4:13:13:3:-10:22:24:-1:42:::	TLML_16_	RNA
220	CLONES_TRBTLML_16__FU3_TCR-JV_cDNA_20_AAGGACAC_merged_170000.txt	396	15	0.000681385	TGTGCCAGCAGCTTAGCAGGGAGAGGCAATGAGCAGTTCTTC	EEEEEEEEEEEEEEEEEEEEEEEEEEEEEEEEEEEEEEEEEE	TRBV7-9*00(592.7)	TRBD2*00(25)	TRBJ2-1*00(220)		556|573|593|0|17||85.0	25|30|48|18|23||25.0	26|42|70|26|42||80.0												TGTGCCAGCAGCTTAGCAGGGAGAGGCAATGAGCAGTTCTTC	36								CASSLAGRGNEQFF		:::::::::0:0:17:18:-9:-2:23:26:-6:42:::	TLML_16_	RNA
221	CLONES_TRBTLML_16__FU3_TCR-JV_cDNA_20_AAGGACAC_merged_170000.txt	397	15	0.000681385	TGTGCCAGCAGCCAGGGGCTGGGGAATCAGCCCCAGCATTTT	EEEEEEEEEEEEEEEEEEEEEEEEEEEEEEEEEEEEEEEEEE	TRBV3-1*00(255),TRBV3-2*00(255)	TRBD1*00(25)	TRBJ1-5*00(230)		543|557|580|0|14||70.0;543|557|580|0|14||70.0	19|24|36|14|19||25.0	24|42|70|24|42||90.0												TGTGCCAGCAGCCAGGGGCTGGGGAATCAGCCCCAGCATTTT	36								CASSQGLGNQPQHF		:::::::::0:-3:14:14:-7:0:19:24:-4:42:::	TLML_16_	RNA
222	CLONES_TRBTLML_16__FU3_TCR-JV_cDNA_20_AAGGACAC_merged_170000.txt	400	15	0.000681385	TGCGCCACCCGTGGGTCCGGACCCTACAATGAGCAGTTCTTC	EEEEEEEEEEEEEEEEEEEEEEEEEEEEEEEEEEEEEEEEEE	TRBV10-2*00(611.9)		TRBJ2-1*00(240)		533|550|570|0|17|SG540CSA542CSA546G|37.0		22|42|70|22|42||100.0												TGCGCCACCCGTGGGTCCGGACCCTACAATGAGCAGTTCTTC	36								CATRGSGPYNEQFF		:::::::::0:0:17:::::22:-2:42:::	TLML_16_	RNA
223	CLONES_TRBTLML_16__FU3_TCR-JV_cDNA_20_AAGGACAC_merged_170000.txt	401	15	0.000681385	TGCAGCGTTGGCCGGCCGGGGGGCCAAGAGACCCAGTACTTC	EEEEEEEEEEEEEEEEEEEEEEEEEEEEEEEEEEEEEEEEEE	TRBV29-1*00(337.9)	TRBD1*00(25),TRBD2*00(25)	TRBJ2-5*00(235)		700|710|734|0|10||50.0	10|15|36|15|20||25.0;14|19|48|15|20||25.0	21|40|68|23|42||95.0												TGCAGCGTTGGCCGGCCGGGGGGCCAAGAGACCCAGTACTTC	36								CSVGRPGGQETQYF		:::::::::0:-4:10:15:2:-9:20:23:-1:42:::	TLML_16_	RNA
224	CLONES_TRBTLML_16__FU3_TCR-JV_cDNA_20_AAGGACAC_merged_170000.txt	404	15	0.000681385	TGTGCCAGCAGTACTGACAAGGCCTATGGCTACACCTTC	EEEEEEEEEEEEEEEEEEEEEEEEEEEEEEEEEEEEEEE	TRBV6-5*00(740)		TRBJ1-2*00(110)		519|531|556|0|12||60.0		24|40|68|23|39||80.0												TGTGCCAGCAGTACTGACAAGGCCTATGGCTACACCTTC	36								CASSTDKAYGYTF		:::::::::0:-5:12:::::23:-4:39:::	TLML_16_	RNA
225	CLONES_TRBTLML_16__FU3_TCR-JV_cDNA_20_AAGGACAC_merged_170000.txt	405	15	0.000681385	TGTGCCAGCAGCCGCGCCCAGGGGAGCGAGCAGTACTTC	EEEEEEEEEEEEEEEEEEEEEEEEEEEEEEEEEEEEEEE	TRBV28*00(489.6)	TRBD1*00(30)	TRBJ2-7*00(202.5)		564|575|601|0|11||55.0	16|22|36|18|24||30.0	26|39|67|26|39||65.0												TGTGCCAGCAGCCGCGCCCAGGGGAGCGAGCAGTACTTC	36								CASSRAQGSEQYF		:::::::::0:-6:11:18:-4:-2:24:26:-6:39:::	TLML_16_	RNA
226	CLONES_TRBTLML_16__FU3_TCR-JV_cDNA_20_AAGGACAC_merged_170000.txt	406	15	0.000681385	TGCAGCGCCGACAGCGGGAGGACAGATACGCAGTATTTT	EEEEEEEEEEEEEEEEEEEEEEEEEEEEEEEEEEEEEEE	TRBV29-1*00(778.7)	TRBD2*00(45)	TRBJ2-3*00(110)		700|707|734|0|7||35.0	22|31|48|12|21||45.0	23|41|69|21|39||90.0												TGCAGCGCCGACAGCGGGAGGACAGATACGCAGTATTTT	36								CSADSGRTDTQYF		:::::::::0:-7:7:12:-6:-1:21:21:-3:39:::	TLML_16_	RNA
227	CLONES_TRBTLML_16__FU3_TCR-JV_cDNA_20_AAGGACAC_merged_170000.txt	409	15	0.000681385	TGTGCCAGCAGCTACTTGACCGGGGAGCTGTTTTTT	EEEEEEEEEEEEEEEEEEEEEEEEEEEEEEEEEEEE	TRBV7-2*00(596.7)		TRBJ2-2*00(228.9)		580|593|617|0|13||65.0		25|43|71|18|36||90.0												TGTGCCAGCAGCTACTTGACCGGGGAGCTGTTTTTT	36								CASSYLTGELFF		:::::::::0:-4:13:::::18:-5:36:::	TLML_16_	RNA
228	CLONES_TRBTLML_16__FU3_TCR-JV_cDNA_20_AAGGACAC_merged_170000.txt	414	15	0.000681385	TGCAGCGTTGCCCGTACCGAGGGCTACACCTTC	EEEEEEEEEEEEEEEEEEEEEEEEEEEEEEEEE	TRBV29-1*00(668.6)		TRBJ1-2*00(181.3)		700|710|734|0|10||50.0		28|40|68|21|33||60.0												TGCAGCGTTGCCCGTACCGAGGGCTACACCTTC	36								CSVARTEGYTF		:::::::::0:-4:10:::::21:-8:33:::	TLML_16_	RNA
229	CLONES_TRBTLML_16__FU3_TCR-JV_cDNA_20_AAGGACAC_merged_170000.txt	416	14	0.000635959	TGTGCCATCAGTGAAGGGTCCGCCCTAGCGGGGTCACGGGATACGCAGTATTTT	EEEEEEEEEEEEEEEEEEEEEEEEEEEEEEEEEEEEEEEEEEEEEEEEEEEEEE	TRBV10-3*00(430)	TRBD2*00(40)	TRBJ2-3*00(215)		533|547|570|0|14||70.0	20|28|48|24|32||40.0	26|41|69|39|54||75.0												TGTGCCATCAGTGAAGGGTCCGCCCTAGCGGGGTCACGGGATACGCAGTATTTT	36								CAISEGSALAGSRDTQYF		:::::::::0:-3:14:24:-4:-4:32:39:-6:54:::	TLML_16_	RNA
230	CLONES_TRBTLML_16__FU3_TCR-JV_cDNA_20_AAGGACAC_merged_170000.txt	417	14	0.000635959	TGTGCCAGCAGCTTGTTACCGGGACTAGCGGGAACCACAGATACGCAGTATTTT	EEEEEEEEEEEEEEEEEEEEEEEEEEEEEEEEEEEEEEEEEEEEEEEEEEEEEE	TRBV7-6*00(278.9),TRBV7-7*00(251.4)	TRBD2*00(75)	TRBJ2-3*00(235)		576|590|613|0|14||70.0;585|599|622|0|14||70.0	14|29|48|18|33||75.0	22|41|69|35|54||95.0												TGTGCCAGCAGCTTGTTACCGGGACTAGCGGGAACCACAGATACGCAGTATTTT	36								CASSLLPGLAGTTDTQYF		:::::::::0:-3:14:18:2:-3:33:35:-2:54:::	TLML_16_	RNA
231	CLONES_TRBTLML_16__FU3_TCR-JV_cDNA_20_AAGGACAC_merged_170000.txt	418	14	0.000635959	TGTGCCAGCAGCTTCTGGACAGGGTATGGCGGCACAGATACGCAGTATTTT	EEEEEEEEEEEEEEEEEEEEEEEEEEEEEEEEEEEEEEEEEEEEEEEEEEE	TRBV5-6*00(230),TRBV5-5*00(214),TRBV5-7*00(214)	TRBD1*00(40)	TRBJ2-3*00(240)		550|564|586|0|14||70.0;549|563|585|0|14||70.0;551|565|587|0|14||70.0	13|21|36|16|24||40.0	21|41|69|31|51||100.0												TGTGCCAGCAGCTTCTGGACAGGGTATGGCGGCACAGATACGCAGTATTTT	36								CASSFWTGYGGTDTQYF		:::::::::0:-2:14:16:-1:-3:24:31:-1:51:::	TLML_16_	RNA
232	CLONES_TRBTLML_16__FU3_TCR-JV_cDNA_20_AAGGACAC_merged_170000.txt	419	14	0.000635959	TGTGCCAGCAGCTTAGCAGTTACAGCGGGACCAAAAGATACGCAGTATTTT	EEEEEEEEEEEEEEEEEEEEEEEEEEEEEEEEEEEEEEEEEEEEEEEEEEE	TRBV11-1*00(155),TRBV7-9*00(155),TRBV7-2*00(139)	TRBD2*00(35),TRBD1*00(30)	TRBJ2-3*00(220)		531|548|568|0|17||85.0;556|573|593|0|17||85.0;580|597|617|0|17||85.0	22|29|48|23|30||35.0;11|17|36|25|31||30.0	25|41|69|35|51||80.0												TGTGCCAGCAGCTTAGCAGTTACAGCGGGACCAAAAGATACGCAGTATTTT	36								CASSLAVTAGPKDTQYF		:::::::::0:0:17:23:-6:-3:30:35:-5:51:::	TLML_16_	RNA
233	CLONES_TRBTLML_16__FU3_TCR-JV_cDNA_20_AAGGACAC_merged_170000.txt	422	14	0.000635959	TGTGCCAGCGGGGGTCTAGCTCTCAGAGGACACCGGGGAGCTGTTTTTT	EEEEEEEEEEEEEEEEEEEEEEEEEEEEEEEEEEEEEEEEEEEEEEEEE	TRBV21-1*00(373.4)	TRBD2*00(29),TRBD1*00(25)	TRBJ2-2*00(240)		544|553|581|0|9||45.0	16|25|48|11|20|SA19T|29.0;18|23|36|9|14||25.0	23|43|71|29|49||100.0												TGTGCCAGCGGGGGTCTAGCTCTCAGAGGACACCGGGGAGCTGTTTTTT	36								CASGGLAL_EDTGELFF		:::::::::0:-8:9:11:0:-7:20:29:-3:49:::	TLML_16_	RNA
234	CLONES_TRBTLML_16__FU3_TCR-JV_cDNA_20_AAGGACAC_merged_170000.txt	425	14	0.000635959	TGTGCCAGCTCACTCCTATTTAGGGAAGGCAAAAACATTCAGTACTTC	EEEEEEEEEEEEEEEEEEEEEEEEEEEEEEEEEEEEEEEEEEEEEEEE	TRBV18*00(232.9)		TRBJ2-4*00(235)		702|715|739|0|13||65.0		23|42|70|29|48||95.0												TGTGCCAGCTCACTCCTATTTAGGGAAGGCAAAAACATTCAGTACTTC	36								CASSLLFREGKNIQYF		:::::::::0:-4:13:::::29:-3:48:::	TLML_16_	RNA
235	CLONES_TRBTLML_16__FU3_TCR-JV_cDNA_20_AAGGACAC_merged_170000.txt	426	14	0.000635959	TGTGCCAGCAGCTTAGACACAACTTGGTACCAAGAGACCCAGTACTTC	EEEEEEEEEEEEEEEEEEEEEEEEEEEEEEEEEEEEEEEEEEEEEEEE	TRBV5-6*00(380.3),TRBV5-7*00(354.5)		TRBJ2-5*00(258.5)		550|564|586|0|14||70.0;551|565|587|0|14||70.0		14|40|68|22|48||130.0												TGTGCCAGCAGCTTAGACACAACTTGGTACCAAGAGACCCAGTACTTC	36								CASSLDTTWYQETQYF		:::::::::0:-2:14:::::22:6:48:::	TLML_16_	RNA
236	CLONES_TRBTLML_16__FU3_TCR-JV_cDNA_20_AAGGACAC_merged_170000.txt	427	14	0.000635959	TGTGCCAGCAGCCAAATAGTGGGGGCAGCTAATGAAAAACTGTTTTTT	EEEEEEEEEEEEEEEEEEEEEEEEEEEEEEEEEEEEEEEEEEEEEEEE	TRBV3-1*00(416.1)		TRBJ1-4*00(216.5)		543|558|580|0|15||75.0		19|43|71|24|48|SA22G|104.0												TGTGCCAGCAGCCAAATAGTGGGGGCAGCTAATGAAAAACTGTTTTTT	36								CASSQIVGAANEKLFF		:::::::::0:-2:15:::::24:1:48:::	TLML_16_	RNA
237	CLONES_TRBTLML_16__FU3_TCR-JV_cDNA_20_AAGGACAC_merged_170000.txt	428	14	0.000635959	TGCAGTGCTAGAGATCGGGGTTGGGGCTGGAACTATGGCTACACCTTC	EEEEEEEEEEEEEEEEEEEEEEEEEEEEEEEEEEEEEEEEEEEEEEEE	TRBV20-1*00(847.2)	TRBD1*00(25)	TRBJ1-2*00(154.9)		759|775|793|0|16||80.0	19|24|36|22|27||25.0	22|40|68|30|48||90.0												TGCAGTGCTAGAGATCGGGGTTGGGGCTGGAACTATGGCTACACCTTC	36								CSARDRGWGWNYGYTF		:::::::::0:2:16:22:-7:0:27:30:-2:48:::	TLML_16_	RNA
238	CLONES_TRBTLML_16__FU3_TCR-JV_cDNA_20_AAGGACAC_merged_170000.txt	431	14	0.000635959	TGTGCCAGCAGTTTAATAGCGGGAGGCAACAATGAGCAGTTCTTC	EEEEEEEEEEEEEEEEEEEEEEEEEEEEEEEEEEEEEEEEEEEEE	TRBV28*00(685.2)	TRBD2*00(50)	TRBJ2-1*00(212.5)		564|579|601|0|15||75.0	21|31|48|16|26||50.0	25|42|70|28|45||85.0												TGTGCCAGCAGTTTAATAGCGGGAGGCAACAATGAGCAGTTCTTC	36								CASSLIAGGNNEQFF		:::::::::0:-2:15:16:-5:-1:26:28:-5:45:::	TLML_16_	RNA
239	CLONES_TRBTLML_16__FU3_TCR-JV_cDNA_20_AAGGACAC_merged_170000.txt	432	14	0.000635959	TGTGCCAGCAGTCCGACGACAGGGAGGGCAGATACGCAGTATTTT	EEEEEEEEEEEEEEEEEEEEEEEEEEEEEEEEEEEEEEEEEEEEE	TRBV27*00(656.1)	TRBD1*00(35),TRBD2*00(35)	TRBJ2-3*00(143.6)		556|568|593|0|12||60.0	14|21|36|17|24||35.0;25|32|48|21|28||35.0	24|41|69|28|45||85.0												TGTGCCAGCAGTCCGACGACAGGGAGGGCAGATACGCAGTATTTT	36								CASSPTTGRADTQYF		:::::::::0:-5:12:17:-2:-3:24:28:-4:45:::	TLML_16_	RNA
240	CLONES_TRBTLML_16__FU3_TCR-JV_cDNA_20_AAGGACAC_merged_170000.txt	433	14	0.000635959	TGTGCCAGCAGCTTACGTTCGGATAGCAATCAGCCCCAGCATTTT	EEEEEEEEEEEEEEEEEEEEEEEEEEEEEEEEEEEEEEEEEEEEE	TRBV13*00(499.7)		TRBJ1-5*00(236.5)		567|582|604|0|15||75.0		19|42|70|22|45||115.0												TGTGCCAGCAGCTTACGTTCGGATAGCAATCAGCCCCAGCATTTT	36								CASSLRSDSNQPQHF		:::::::::0:-2:15:::::22:1:45:::	TLML_16_	RNA
241	CLONES_TRBTLML_16__FU3_TCR-JV_cDNA_20_AAGGACAC_merged_170000.txt	434	14	0.000635959	TGTGCCAGCAGCTTAGTAGGCGGGTCAGCCTACGAGCAGTACTTC	EEEEEEEEEEEEEEEEEEEEEEEEEEEEEEEEEEEEEEEEEEEEE	TRBV7-2*00(193.9)	TRBD2*00(25)	TRBJ2-7*00(175.7)		580|596|617|0|16||80.0	23|28|48|19|24||25.0	22|39|67|28|45||85.0												TGTGCCAGCAGCTTAGTAGGCGGGTCAGCCTACGAGCAGTACTTC	36								CASSLVGGSAYEQYF		:::::::::0:-1:16:19:-7:-4:24:28:-2:45:::	TLML_16_	RNA
242	CLONES_TRBTLML_16__FU3_TCR-JV_cDNA_20_AAGGACAC_merged_170000.txt	435	14	0.000635959	TGTGCCAGCAGCTTAGAGGCTAGCGCGACCGGGGAGCTGTTTTTT	EEEEEEEEEEEEEEEEEEEEEEEEEEEEEEEEEEEEEEEEEEEEE	TRBV7-2*00(248.9),TRBV7-8*00(232.9)	TRBD2*00(30)	TRBJ2-2*00(228.9)		580|596|617|0|16||80.0;567|583|604|0|16||80.0	20|26|48|19|25||30.0	25|43|71|27|45||90.0												TGTGCCAGCAGCTTAGAGGCTAGCGCGACCGGGGAGCTGTTTTTT	36								CASSLEASATGELFF		:::::::::0:-1:16:19:-4:-6:25:27:-5:45:::	TLML_16_	RNA
243	CLONES_TRBTLML_16__FU3_TCR-JV_cDNA_20_AAGGACAC_merged_170000.txt	436	14	0.000635959	TGTGCCAGCAGCTTAAGAGCGGGCAGCACAGATACGCAGTATTTT	EEEEEEEEEEEEEEEEEEEEEEEEEEEEEEEEEEEEEEEEEEEEE	TRBV7-3*00(130),TRBV11-2*00(125.4),TRBV11-3*00(125.4),TRBV7-2*00(125.4),TRBV7-8*00(125.4)	TRBD2*00(30)	TRBJ2-3*00(245)		540|556|577|0|16||80.0;522|537|559|0|15||75.0;521|536|558|0|15||75.0;580|595|617|0|15||75.0;567|582|604|0|15||75.0	22|28|48|17|23||30.0	20|41|69|24|45||105.0												TGTGCCAGCAGCTTAAGAGCGGGCAGCACAGATACGCAGTATTTT	36								CASSLRAGSTDTQYF		:::::::::0:-1:16:17:-6:-4:23:24:0:45:::	TLML_16_	RNA
244	CLONES_TRBTLML_16__FU3_TCR-JV_cDNA_20_AAGGACAC_merged_170000.txt	437	14	0.000635959	TGCGCCAGCAGCCAAGCAGACCGCAGCAATCAGCCCCAGCATTTT	EEEEEEEEEEEEEEEEEEEEEEEEEEEEEEEEEEEEEEEEEEEEE	TRBV4-3*00(390),TRBV4-2*00(358)		TRBJ1-5*00(241.6)		537|553|574|0|16||80.0;537|553|574|0|16|ST539C|64.0		21|42|70|24|45||105.0												TGCGCCAGCAGCCAAGCAGACCGCAGCAATCAGCCCCAGCATTTT	36								CASSQADRSNQPQHF		:::::::::0:-1:16:::::24:-1:45:::	TLML_16_	RNA
245	CLONES_TRBTLML_16__FU3_TCR-JV_cDNA_20_AAGGACAC_merged_170000.txt	438	14	0.000635959	TGCAGTGCTAGGGCAAGGAGTCTCTCCTACAATGAGCAGTTCTTC	EEEEEEEEEEEEEEEEEEEEEEEEEEEEEEEEEEEEEEEEEEEEE	TRBV20-1*00(316.4)		TRBJ2-1*00(248.9)		759|770|793|0|11||55.0		20|42|70|23|45||110.0												TGCAGTGCTAGGGCAAGGAGTCTCTCCTACAATGAGCAGTTCTTC	36								CSARARSLSYNEQFF		:::::::::0:-3:11:::::23:0:45:::	TLML_16_	RNA
246	CLONES_TRBTLML_16__FU3_TCR-JV_cDNA_20_AAGGACAC_merged_170000.txt	443	14	0.000635959	TGTGCCTCGTCTCCTTCGTATAGCAATCAGCCCCAGCATTTT	EEEEEEEEEEEEEEEEEEEEEEEEEEEEEEEEEEEEEEEEEE	TRBV24-1*00(888.9)		TRBJ1-5*00(200)		559|565|597|0|6||30.0		18|42|70|18|42||120.0												TGTGCCTCGTCTCCTTCGTATAGCAATCAGCCCCAGCATTTT	36								CASSPSYSNQPQHF		:::::::::0:-12:6:::::18:2:42:::	TLML_16_	RNA
247	CLONES_TRBTLML_16__FU3_TCR-JV_cDNA_20_AAGGACAC_merged_170000.txt	445	14	0.000635959	TGTGCCAGCGGGCGGGGCTATAGCAATCAGCCCCAGCATTTT	EEEEEEEEEEEEEEEEEEEEEEEEEEEEEEEEEEEEEEEEEE	TRBV6-2*00(230),TRBV6-3*00(230),TRBV6-1*00(214)	TRBD1*00(25),TRBD2*00(25)	TRBJ1-5*00(270)		516|525|553|0|9||45.0;516|525|553|0|9||45.0;516|525|553|0|9||45.0	20|25|36|9|14||25.0;23|28|48|11|16||25.0	16|42|70|16|42||130.0												TGTGCCAGCGGGCGGGGCTATAGCAATCAGCCCCAGCATTTT	36								CASGRGYSNQPQHF		:::::::::0:-8:9:9:-8:1:14:16:4:42:::	TLML_16_	RNA
248	CLONES_TRBTLML_16__FU3_TCR-JV_cDNA_20_AAGGACAC_merged_170000.txt	446	14	0.000635959	TGTGCCAGCAGCTTAGCCTGGACTCAAGAGACCCAGTACTTC	EEEEEEEEEEEEEEEEEEEEEEEEEEEEEEEEEEEEEEEEEE	TRBV7-2*00(155),TRBV11-2*00(150),TRBV11-3*00(150),TRBV7-9*00(139)	TRBD2*00(25)	TRBJ2-5*00(230)		580|597|617|0|17||85.0;522|538|559|0|16||80.0;521|537|558|0|16||80.0;556|573|593|0|17||85.0	17|22|48|19|24||25.0	22|40|68|24|42||90.0												TGTGCCAGCAGCTTAGCCTGGACTCAAGAGACCCAGTACTTC	36								CASSLAWTQETQYF		:::::::::0:0:17:19:-1:-10:24:24:-2:42:::	TLML_16_	RNA
249	CLONES_TRBTLML_16__FU3_TCR-JV_cDNA_20_AAGGACAC_merged_170000.txt	447	14	0.000635959	TGTGCCAGCAGCAAAGGAGGGGTAATAGAGACCCAGTACTTC	EEEEEEEEEEEEEEEEEEEEEEEEEEEEEEEEEEEEEEEEEE	TRBV21-1*00(339.5)	TRBD1*00(25),TRBD2*00(25)	TRBJ2-5*00(215.4)		544|560|581|0|16||80.0	17|22|36|17|22||25.0;27|32|48|16|21||25.0	24|40|68|26|42||80.0												TGTGCCAGCAGCAAAGGAGGGGTAATAGAGACCCAGTACTTC	36								CASSKGGVIETQYF		:::::::::0:-1:16:17:-5:-2:22:26:-4:42:::	TLML_16_	RNA
250	CLONES_TRBTLML_16__FU3_TCR-JV_cDNA_20_AAGGACAC_merged_170000.txt	448	14	0.000635959	TGCAGTGCTTGGACTAGCGGAAAATACAATGAGCAGTTCTTC	EEEEEEEEEEEEEEEEEEEEEEEEEEEEEEEEEEEEEEEEEE	TRBV20-1*00(641.6)	TRBD2*00(50)	TRBJ2-1*00(184.3)		759|768|793|0|9||45.0	17|27|48|10|20||50.0	24|42|70|24|42||90.0												TGCAGTGCTTGGACTAGCGGAAAATACAATGAGCAGTTCTTC	36								CSAWTSGKYNEQFF		:::::::::0:-5:9:10:-1:-5:20:24:-4:42:::	TLML_16_	RNA
251	CLONES_TRBTLML_16__FU3_TCR-JV_cDNA_20_AAGGACAC_merged_170000.txt	451	14	0.000635959	TGTGCCAGCTCGGGGGACCCTTGGGAGACCCAGTACTTC	EEEEEEEEEEEEEEEEEEEEEEEEEEEEEEEEEEEEEEE	TRBV12-3*00(500),TRBV12-4*00(500)	TRBD1*00(25),TRBD2*00(25)	TRBJ2-5*00(215)		530|539|567|0|9||45.0;530|539|567|0|9||45.0	12|17|36|13|18||25.0;16|21|48|13|18||25.0	25|40|68|24|39||75.0												TGTGCCAGCTCGGGGGACCCTTGGGAGACCCAGTACTTC	36								CASSGDPWETQYF		:::::::::0:-8:9:13:0:-7:18:24:-5:39:::	TLML_16_	RNA
252	CLONES_TRBTLML_16__FU3_TCR-JV_cDNA_20_AAGGACAC_merged_170000.txt	452	14	0.000635959	TGTGCCAGCCGTCCTTACATGAACACTGAAGCTTTCTTT	EEEEEEEEEEEEEEEEEEEEEEEEEEEEEEEEEEEEEEE	TRBV6-5*00(680)		TRBJ1-1*00(250)		519|528|556|0|9||45.0		18|40|68|17|39||110.0												TGTGCCAGCCGTCCTTACATGAACACTGAAGCTTTCTTT	36								CASRPYMNTEAFF		:::::::::0:-8:9:::::17:2:39:::	TLML_16_	RNA
253	CLONES_TRBTLML_16__FU3_TCR-JV_cDNA_20_AAGGACAC_merged_170000.txt	453	14	0.000635959	TGTGCCAGCAGTGACGACCACTCCTACGAGCAGTACTTC	EEEEEEEEEEEEEEEEEEEEEEEEEEEEEEEEEEEEEEE	TRBV25-1*00(335)		TRBJ2-7*00(235)		551|565|588|0|14||70.0		20|39|67|20|39||95.0												TGTGCCAGCAGTGACGACCACTCCTACGAGCAGTACTTC	36								CASSDDHSYEQYF		:::::::::0:-3:14:::::20:0:39:::	TLML_16_	RNA
254	CLONES_TRBTLML_16__FU3_TCR-JV_cDNA_20_AAGGACAC_merged_170000.txt	454	14	0.000635959	TGTGCCAGCAGGCAAGGGACAGGGGACGGCTACACCTTC	EEEEEEEEEEEEEEEEEEEEEEEEEEEEEEEEEEEEEEE	TRBV28*00(373.9)	TRBD1*00(50)	TRBJ1-2*00(200)		564|575|601|0|11||55.0	12|22|36|15|25||50.0	28|40|68|27|39||60.0												TGTGCCAGCAGGCAAGGGACAGGGGACGGCTACACCTTC	36								CASRQGTGDGYTF		:::::::::0:-6:11:15:0:-2:25:27:-8:39:::	TLML_16_	RNA
255	CLONES_TRBTLML_16__FU3_TCR-JV_cDNA_20_AAGGACAC_merged_170000.txt	455	14	0.000635959	TGCGCCAGCAGCTTGGAAGGGGATCAGCCCCAGCATTTT	EEEEEEEEEEEEEEEEEEEEEEEEEEEEEEEEEEEEEEE	TRBV5-1*00(176.6)	TRBD1*00(25)	TRBJ1-5*00(225)		554|570|590|0|16||80.0	17|22|36|17|22||25.0	25|42|70|22|39||85.0												TGCGCCAGCAGCTTGGAAGGGGATCAGCCCCAGCATTTT	36								CASSLEGDQPQHF		:::::::::0:0:16:17:-5:-2:22:22:-5:39:::	TLML_16_	RNA
256	CLONES_TRBTLML_16__FU3_TCR-JV_cDNA_20_AAGGACAC_merged_170000.txt	456	14	0.000635959	TGCAGTGCTAGAGATGGGGACTACTACGAGCAGTACTTC	EEEEEEEEEEEEEEEEEEEEEEEEEEEEEEEEEEEEEEE	TRBV20-1*00(280.4)	TRBD2*00(35)	TRBJ2-7*00(217.7)		759|774|793|0|15||75.0	16|23|48|16|23||35.0	23|39|67|23|39||80.0												TGCAGTGCTAGAGATGGGGACTACTACGAGCAGTACTTC	36								CSARDGDYYEQYF		:::::::::0:1:15:16:0:-9:23:23:-3:39:::	TLML_16_	RNA
257	CLONES_TRBTLML_16__FU3_TCR-JV_cDNA_20_AAGGACAC_merged_170000.txt	457	14	0.000635959	TGCAGTGCACCCGGGACCGAGGGGGGCACGCAGTATTTT	EEEEEEEEEEEEEEEEEEEEEEEEEEEEEEEEEEEEEEE	TRBV20-1*00(471.4)	TRBD1*00(40),TRBD2*00(40)	TRBJ2-3*00(198.9)		759|767|793|0|8||40.0	9|17|36|9|17||40.0;13|21|48|9|17||40.0	29|41|69|27|39||60.0												TGCAGTGCACCCGGGACCGAGGGGGGCACGCAGTATTTT	36								CSAPGTEGGTQYF		:::::::::0:-6:8:9:3:-7:17:27:-9:39:::	TLML_16_	RNA
258	CLONES_TRBTLML_16__FU3_TCR-JV_cDNA_20_AAGGACAC_merged_170000.txt	458	14	0.000635959	TGTGCCAGCAGTTTGGGGCACAATGAGCAGTTCTTC	EEEEEEEEEEEEEEEEEEEEEEEEEEEEEEEEEEEE	TRBV6-2*00(420),TRBV6-3*00(420)	TRBD1*00(25)	TRBJ2-1*00(225)		516|529|553|0|13||65.0;516|529|553|0|13||65.0	19|24|36|14|19||25.0	25|42|70|19|36||85.0												TGTGCCAGCAGTTTGGGGCACAATGAGCAGTTCTTC	36								CASSLGHNEQFF		:::::::::0:-4:13:14:-7:0:19:19:-5:36:::	TLML_16_	RNA
259	CLONES_TRBTLML_16__FU3_TCR-JV_cDNA_20_AAGGACAC_merged_170000.txt	459	14	0.000635959	TGTGCCAGCAGCTTAGTGATAAACATTCAGTACTTC	EEEEEEEEEEEEEEEEEEEEEEEEEEEEEEEEEEEE	TRBV7-9*00(413.9)		TRBJ2-4*00(218.9)		556|572|593|0|16||80.0		26|42|70|20|36||80.0												TGTGCCAGCAGCTTAGTGATAAACATTCAGTACTTC	36								CASSLVINIQYF		:::::::::0:-1:16:::::20:-6:36:::	TLML_16_	RNA
260	CLONES_TRBTLML_16__FU3_TCR-JV_cDNA_20_AAGGACAC_merged_170000.txt	460	14	0.000635959	TGTGCCAGCAGCTTAGGATTCAATGAGCAGTTCTTC	EEEEEEEEEEEEEEEEEEEEEEEEEEEEEEEEEEEE	TRBV11-2*00(514.3),TRBV11-3*00(482.3)		TRBJ2-1*00(218.9)		522|538|559|0|16||80.0;521|537|558|0|16||80.0		26|42|70|20|36||80.0												TGTGCCAGCAGCTTAGGATTCAATGAGCAGTTCTTC	36								CASSLGFNEQFF		:::::::::0:-1:16:::::20:-6:36:::	TLML_16_	RNA
261	CLONES_TRBTLML_16__FU3_TCR-JV_cDNA_20_AAGGACAC_merged_170000.txt	461	14	0.000635959	TGCAGTGCTAGCGGGAGGAACAACGAGCAGTACTTC	EEEEEEEEEEEEEEEEEEEEEEEEEEEEEEEEEEEE	TRBV20-1*00(568.9)	TRBD2*00(35)	TRBJ2-7*00(208.9)		759|770|793|0|11||55.0	24|31|48|11|18||35.0	25|39|67|22|36||70.0												TGCAGTGCTAGCGGGAGGAACAACGAGCAGTACTTC	36								CSASGRNNEQYF		:::::::::0:-3:11:11:-8:-1:18:22:-5:36:::	TLML_16_	RNA
262	CLONES_TRBTLML_16__FU3_TCR-JV_cDNA_20_AAGGACAC_merged_170000.txt	462	14	0.000635959	TGCGCGACAGAGTTTTACGAGCAGTACTTC	EEEEEEEEEEEEEEEEEEEEEEEEEEEEEE	TRBV23-1*00(632.2)	TRBD1*00(25)	TRBJ2-7*00(215)		580|585|617|0|5||25.0	14|19|36|5|10||25.0	24|39|67|15|30||75.0												TGCGCGACAGAGTTTTACGAGCAGTACTTC	36								CATEFYEQYF		:::::::::0:-12:5:5:-2:-5:10:15:-4:30:::	TLML_16_	RNA
263	CLONES_TRBTLML_16__FU3_TCR-JV_cDNA_20_AAGGACAC_merged_170000.txt	468	13	0.000590533	TGTGCCAGTAGTATACGAAATGGCCAGGGGGCTTGGAATGGCTACACCTTC	EEEEEEEEEEEEEEEEEEEEEEEEEEEEEEEEEEEEEEEEEEEEEEEEEEE	TRBV19*00(551.9)	TRBD1*00(40)	TRBJ1-2*00(183.4)		559|574|596|0|15||75.0	16|24|36|24|32||40.0	26|40|68|37|51||70.0												TGTGCCAGTAGTATACGAAATGGCCAGGGGGCTTGGAATGGCTACACCTTC	36								CASSIRNGQGAWNGYTF		:::::::::0:-2:15:24:-4:0:32:37:-6:51:::	TLML_16_	RNA
264	CLONES_TRBTLML_16__FU3_TCR-JV_cDNA_20_AAGGACAC_merged_170000.txt	469	13	0.000590533	TGTGCCAGTAGTACGTCCGGGACAGGGGGCTGGAAAAACATTCAGTACTTC	EEEEEEEEEEEEEEEEEEEEEEEEEEEEEEEEEEEEEEEEEEEEEEEEEEE	TRBV19*00(341.9)	TRBD1*00(70)	TRBJ2-4*00(230)		559|572|596|0|13||65.0	10|24|36|16|30||70.0	24|42|70|33|51||90.0												TGTGCCAGTAGTACGTCCGGGACAGGGGGCTGGAAAAACATTCAGTACTTC	36								CASSTSGTGGWKNIQYF		:::::::::0:-4:13:16:2:0:30:33:-4:51:::	TLML_16_	RNA
265	CLONES_TRBTLML_16__FU3_TCR-JV_cDNA_20_AAGGACAC_merged_170000.txt	470	13	0.000590533	TGTGCCAGCAGTTACTCGACGTCAGGGGGAGCCAAAAACATTCAGTACTTC	EEEEEEEEEEEEEEEEEEEEEEEEEEEEEEEEEEEEEEEEEEEEEEEEEEE	TRBV6-5*00(567.3)	TRBD1*00(35)	TRBJ2-4*00(201.5)		519|538|556|0|19||95.0	16|23|36|22|29||35.0	20|42|70|29|51||110.0												TGTGCCAGCAGTTACTCGACGTCAGGGGGAGCCAAAAACATTCAGTACTTC	36								CASSYSTSGGAKNIQYF		:::::::::0:2:19:22:-4:-1:29:29:0:51:::	TLML_16_	RNA
266	CLONES_TRBTLML_16__FU3_TCR-JV_cDNA_20_AAGGACAC_merged_170000.txt	471	13	0.000590533	TGCAGCGTTGAAAAGGGACAGGGGCTAATGATGAACACTGAAGCTTTCTTT	EEEEEEEEEEEEEEEEEEEEEEEEEEEEEEEEEEEEEEEEEEEEEEEEEEE	TRBV29-1*00(395)	TRBD1*00(50)	TRBJ1-1*00(245)		700|712|734|0|12||60.0	12|22|36|14|24||50.0	19|40|68|30|51||105.0												TGCAGCGTTGAAAAGGGACAGGGGCTAATGATGAACACTGAAGCTTTCTTT	36								CSVEKGQGLMMNTEAFF		:::::::::0:-2:12:14:0:-2:24:30:1:51:::	TLML_16_	RNA
267	CLONES_TRBTLML_16__FU3_TCR-JV_cDNA_20_AAGGACAC_merged_170000.txt	477	13	0.000590533	TGTGCCACAAACAGGGGGCGGACTAGCGGGCGCAATGAGCAGTTCTTC	EEEEEEEEEEEEEEEEEEEEEEEEEEEEEEEEEEEEEEEEEEEEEEEE	TRBV28*00(329.7)	TRBD2*00(55),TRBD1*00(50)	TRBJ2-1*00(220)		564|571|601|0|7||35.0	17|28|48|19|30||55.0;15|25|36|10|20||50.0	26|42|70|32|48||80.0												TGTGCCACAAACAGGGGGCGGACTAGCGGGCGCAATGAGCAGTTCTTC	36								CATNRGRTSGRNEQFF		:::::::::0:-10:7:19:-1:-4:30:32:-6:48:::	TLML_16_	RNA
268	CLONES_TRBTLML_16__FU3_TCR-JV_cDNA_20_AAGGACAC_merged_170000.txt	478	13	0.000590533	TGTGCCAGTAGTATAGCCCATCTCGACTCTGGAAACACCATATATTTT	EEEEEEEEEEEEEEEEEEEEEEEEEEEEEEEEEEEEEEEEEEEEEEEE	TRBV19*00(337.5)		TRBJ1-3*00(247.5)		559|575|596|0|16||80.0		20|42|70|26|48||110.0												TGTGCCAGTAGTATAGCCCATCTCGACTCTGGAAACACCATATATTTT	36								CASSIAHLDSGNTIYF		:::::::::0:-1:16:::::26:0:48:::	TLML_16_	RNA
269	CLONES_TRBTLML_16__FU3_TCR-JV_cDNA_20_AAGGACAC_merged_170000.txt	479	13	0.000590533	TGTGCCAGCTCACCACCGGGACAGACTAGCACAGATACGCAGTATTTT	EEEEEEEEEEEEEEEEEEEEEEEEEEEEEEEEEEEEEEEEEEEEEEEE	TRBV18*00(348.8)	TRBD1*00(25)	TRBJ2-3*00(255)		702|721|739|0|19||95.0	14|19|36|19|24||25.0	18|41|69|25|48||115.0												TGTGCCAGCTCACCACCGGGACAGACTAGCACAGATACGCAGTATTTT	36								CASSPPGQTSTDTQYF		:::::::::0:2:19:19:-2:-5:24:25:2:48:::	TLML_16_	RNA
270	CLONES_TRBTLML_16__FU3_TCR-JV_cDNA_20_AAGGACAC_merged_170000.txt	480	13	0.000590533	TGTGCCAGCAGCTTAGAATTAGGGGGCACTACAACTGAGCAGTTCTTC	EEEEEEEEEEEEEEEEEEEEEEEEEEEEEEEEEEEEEEEEEEEEEEEE	TRBV11-3*00(597.3),TRBV11-1*00(576.3),TRBV11-2*00(565.3)	TRBD1*00(35)	TRBJ2-1*00(214)		521|538|558|0|17||85.0;531|547|568|0|16||80.0;522|539|559|0|17||85.0	17|24|36|20|27||35.0	23|42|70|28|48|I29C|74.0												TGTGCCAGCAGCTTAGAATTAGGGGGCACTACAACTGAGCAGTTCTTC	36								CASSLELGGTTTEQFF		:::::::::0:0:17:20:-5:0:27:28:-3:48:::	TLML_16_	RNA
271	CLONES_TRBTLML_16__FU3_TCR-JV_cDNA_20_AAGGACAC_merged_170000.txt	482	13	0.000590533	TGCGCCAGCAGCTTGCAGTACGGGAGGACCTCCTACGAGCAGTACTTC	EEEEEEEEEEEEEEEEEEEEEEEEEEEEEEEEEEEEEEEEEEEEEEEE	TRBV5-1*00(518.7)		TRBJ2-7*00(244)		554|569|590|0|15||75.0		15|39|67|24|48|SG19C|104.0												TGCGCCAGCAGCTTGCAGTACGGGAGGACCTCCTACGAGCAGTACTTC	36								CASSLQYGRTSYEQYF		:::::::::0:-1:15:::::24:5:48:::	TLML_16_	RNA
272	CLONES_TRBTLML_16__FU3_TCR-JV_cDNA_20_AAGGACAC_merged_170000.txt	483	13	0.000590533	TGCGCCAGCAGCCAAGTGGAAGGAACAGGGGGTTGGAAACTGTTTTTT	EEEEEEEEEEEEEEEEEEEEEEEEEEEEEEEEEEEEEEEEEEEEEEEE	TRBV4-3*00(530.6),TRBV4-2*00(514.6)	TRBD1*00(40)	TRBJ1-4*00(198.5)		537|553|574|0|16||80.0;537|553|574|0|16|ST539C|64.0	15|23|36|24|32||40.0	31|43|71|36|48||60.0												TGCGCCAGCAGCCAAGTGGAAGGAACAGGGGGTTGGAAACTGTTTTTT	36								CASSQVEGTGGWKLFF		:::::::::0:-1:16:24:-3:-1:32:36:-11:48:::	TLML_16_	RNA
273	CLONES_TRBTLML_16__FU3_TCR-JV_cDNA_20_AAGGACAC_merged_170000.txt	484	13	0.000590533	TGCAGCGCTTCACCATATGTAGCGGGAGGGTTAAATGAGCATTTCTTC	EEEEEEEEEEEEEEEEEEEEEEEEEEEEEEEEEEEEEEEEEEEEEEEE	TRBV29-1*00(288.7)	TRBD2*00(55)	TRBJ2-1*00(197.7)		700|707|734|0|7||35.0	21|32|48|19|30||55.0	27|42|70|33|48|SG35T|59.0												TGCAGCGCTTCACCATATGTAGCGGGAGGGTTAAATGAGCATTTCTTC	36								CSASPYVAGGLNEHFF		:::::::::0:-7:7:19:-5:0:30:33:-7:48:::	TLML_16_	RNA
274	CLONES_TRBTLML_16__FU3_TCR-JV_cDNA_20_AAGGACAC_merged_170000.txt	485	13	0.000590533	TGTGCCAGCAGTCCCGGCGGGCGTGACCACAGATACGCAGTATTTT	EEEEEEEEEEEEEEEEEEEEEEEEEEEEEEEEEEEEEEEEEEEEEE	TRBV12-3*00(395),TRBV12-4*00(395)	TRBD1*00(25),TRBD2*00(25)	TRBJ2-3*00(235)		530|542|567|0|12||60.0;530|542|567|0|12||60.0	9|14|36|12|17||25.0;13|18|48|12|17||25.0	22|41|69|27|46||95.0												TGTGCCAGCAGTCCCGGCGGGCGTGACCACAGATACGCAGTATTTT	36								CASSPGGR_TTDTQYF		:::::::::0:-5:12:12:3:-10:17:27:-2:46:::	TLML_16_	RNA
275	CLONES_TRBTLML_16__FU3_TCR-JV_cDNA_20_AAGGACAC_merged_170000.txt	489	13	0.000590533	TGTGCCAGCAGTTTCGGGCGGGACAGGGGCTACGAGCAGTACTTC	EEEEEEEEEEEEEEEEEEEEEEEEEEEEEEEEEEEEEEEEEEEEE	TRBV27*00(163.6)	TRBD1*00(55)	TRBJ2-7*00(220)		556|570|593|0|14||70.0	11|22|36|18|29||55.0	23|39|67|29|45||80.0												TGTGCCAGCAGTTTCGGGCGGGACAGGGGCTACGAGCAGTACTTC	36								CASSFGRDRGYEQYF		:::::::::0:-3:14:18:1:-2:29:29:-3:45:::	TLML_16_	RNA
276	CLONES_TRBTLML_16__FU3_TCR-JV_cDNA_20_AAGGACAC_merged_170000.txt	490	13	0.000590533	TGTGCCAGCAGCACACAGGGGCGTCCACCCTACGAGCAGTACTTC	EEEEEEEEEEEEEEEEEEEEEEEEEEEEEEEEEEEEEEEEEEEEE	TRBV28*00(211.1)	TRBD1*00(35)	TRBJ2-7*00(225)		564|575|601|0|11||55.0	15|22|36|14|21||35.0	22|39|67|28|45||85.0												TGTGCCAGCAGCACACAGGGGCGTCCACCCTACGAGCAGTACTTC	36								CASSTQGRPPYEQYF		:::::::::0:-6:11:14:-3:-2:21:28:-2:45:::	TLML_16_	RNA
277	CLONES_TRBTLML_16__FU3_TCR-JV_cDNA_20_AAGGACAC_merged_170000.txt	493	13	0.000590533	TGCGCCAGCAGCCCTGTTGACGGGCCAGTCTACGAGCAGTACTTC	EEEEEEEEEEEEEEEEEEEEEEEEEEEEEEEEEEEEEEEEEEEEE	TRBV4-1*00(788.6)	TRBD2*00(25)	TRBJ2-7*00(220)		537|550|574|0|13||65.0	29|34|48|21|26||25.0	23|39|67|29|45||80.0												TGCGCCAGCAGCCCTGTTGACGGGCCAGTCTACGAGCAGTACTTC	36								CASSPVDGPVYEQYF		:::::::::0:-4:13:21:-13:2:26:29:-3:45:::	TLML_16_	RNA
278	CLONES_TRBTLML_16__FU3_TCR-JV_cDNA_20_AAGGACAC_merged_170000.txt	494	13	0.000590533	TGCAGTGCTAGAGATCTAGGACTAGCTTACAATGAGCAGTTCTTC	EEEEEEEEEEEEEEEEEEEEEEEEEEEEEEEEEEEEEEEEEEEEE	TRBV20-1*00(402.6)	TRBD2*00(40)	TRBJ2-1*00(228.8)		759|776|793|0|17||85.0	17|25|48|18|26||40.0	24|42|70|27|45||90.0												TGCAGTGCTAGAGATCTAGGACTAGCTTACAATGAGCAGTTCTTC	36								CSARDLGLAYNEQFF		:::::::::0:3:17:18:-1:-7:26:27:-4:45:::	TLML_16_	RNA
279	CLONES_TRBTLML_16__FU3_TCR-JV_cDNA_20_AAGGACAC_merged_170000.txt	495	13	0.000590533	TGCAGCGTTAAATCTGCAGGGATAGACACCGGGGAGCTGTTTTTT	EEEEEEEEEEEEEEEEEEEEEEEEEEEEEEEEEEEEEEEEEEEEE	TRBV29-1*00(378.8)	TRBD1*00(25)	TRBJ2-2*00(240)		700|709|734|0|9||45.0	16|21|36|16|21||25.0	23|43|71|25|45||100.0												TGCAGCGTTAAATCTGCAGGGATAGACACCGGGGAGCTGTTTTTT	36								CSVKSAGIDTGELFF		:::::::::0:-5:9:16:-4:-3:21:25:-3:45:::	TLML_16_	RNA
280	CLONES_TRBTLML_16__FU3_TCR-JV_cDNA_20_AAGGACAC_merged_170000.txt	500	13	0.000590533	TGTGCCACCAGTGGAGGGACTAGCGGAGAGACCCAGTACTTC	EEEEEEEEEEEEEEEEEEEEEEEEEEEEEEEEEEEEEEEEEE	TRBV24-1*00(702.5)	TRBD2*00(55)	TRBJ2-5*00(220)		559|572|597|0|13||65.0	16|27|48|15|26||55.0	24|40|68|26|42||80.0												TGTGCCACCAGTGGAGGGACTAGCGGAGAGACCCAGTACTTC	36								CATSGGTSGETQYF		:::::::::0:-5:13:15:0:-5:26:26:-4:42:::	TLML_16_	RNA
281	CLONES_TRBTLML_16__FU3_TCR-JV_cDNA_20_AAGGACAC_merged_170000.txt	501	13	0.000590533	TGTGCCAGCGGGCGACAGGGGAACACCGGGGAGCTGTTTTTT	EEEEEEEEEEEEEEEEEEEEEEEEEEEEEEEEEEEEEEEEEE	TRBV9*00(358.6)	TRBD1*00(35)	TRBJ2-2*00(248.5)		559|568|595|0|9||45.0	14|21|36|13|20||35.0	21|43|71|20|42||110.0												TGTGCCAGCGGGCGACAGGGGAACACCGGGGAGCTGTTTTTT	36								CASGRQGNTGELFF		:::::::::0:-7:9:13:-2:-3:20:20:-1:42:::	TLML_16_	RNA
282	CLONES_TRBTLML_16__FU3_TCR-JV_cDNA_20_AAGGACAC_merged_170000.txt	502	13	0.000590533	TGTGCCAGCATGACTAGCGGAGGACCGGGGGAGCAGTACTTC	EEEEEEEEEEEEEEEEEEEEEEEEEEEEEEEEEEEEEEEEEE	TRBV27*00(350)	TRBD2*00(45)	TRBJ2-7*00(198.8)		556|566|593|0|10||50.0	18|27|48|11|20||45.0	27|39|67|30|42||60.0												TGTGCCAGCATGACTAGCGGAGGACCGGGGGAGCAGTACTTC	36								CASMTSGGPGEQYF		:::::::::0:-7:10:11:-2:-5:20:30:-7:42:::	TLML_16_	RNA
283	CLONES_TRBTLML_16__FU3_TCR-JV_cDNA_20_AAGGACAC_merged_170000.txt	503	13	0.000590533	TGTGCCAGCAGCTTAGTCAGGGGGCACAATGAGCAGTTCTTC	EEEEEEEEEEEEEEEEEEEEEEEEEEEEEEEEEEEEEEEEEE	TRBV7-9*00(715)	TRBD1*00(40)	TRBJ2-1*00(223.8)		556|572|593|0|16||80.0	16|24|36|17|25||40.0	25|42|70|25|42||85.0												TGTGCCAGCAGCTTAGTCAGGGGGCACAATGAGCAGTTCTTC	36								CASSLVRGHNEQFF		:::::::::0:-1:16:17:-4:0:25:25:-5:42:::	TLML_16_	RNA
284	CLONES_TRBTLML_16__FU3_TCR-JV_cDNA_20_AAGGACAC_merged_170000.txt	504	13	0.000590533	TGTGCCAGCAGCCTACTAGCGCGTCTCTACGAGCAGTACTTC	EEEEEEEEEEEEEEEEEEEEEEEEEEEEEEEEEEEEEEEEEE	TRBV28*00(564.7)	TRBD2*00(35)	TRBJ2-7*00(220)		564|575|601|0|11||55.0	19|26|48|14|21||35.0	23|39|67|26|42||80.0												TGTGCCAGCAGCCTACTAGCGCGTCTCTACGAGCAGTACTTC	36								CASSLLARLYEQYF		:::::::::0:-6:11:14:-3:-6:21:26:-3:42:::	TLML_16_	RNA
285	CLONES_TRBTLML_16__FU3_TCR-JV_cDNA_20_AAGGACAC_merged_170000.txt	505	13	0.000590533	TGTGCCAGCAGCCCAACCGGTAGCAATCAGCCCCAGCATTTT	EEEEEEEEEEEEEEEEEEEEEEEEEEEEEEEEEEEEEEEEEE	TRBV3-1*00(823.8)		TRBJ1-5*00(248.8)		543|556|580|0|13||65.0		20|42|70|20|42||110.0												TGTGCCAGCAGCCCAACCGGTAGCAATCAGCCCCAGCATTTT	36								CASSPTGSNQPQHF		:::::::::0:-4:13:::::20:0:42:::	TLML_16_	RNA
286	CLONES_TRBTLML_16__FU3_TCR-JV_cDNA_20_AAGGACAC_merged_170000.txt	506	13	0.000590533	TGTGCCAGCAGAAGTAATACAGGGTACACTGAAGCTTTCTTT	EEEEEEEEEEEEEEEEEEEEEEEEEEEEEEEEEEEEEEEEEE	TRBV11-2*00(456.2),TRBV11-3*00(424.2)	TRBD1*00(30)	TRBJ1-1*00(225)		522|533|559|0|11||55.0;521|532|558|0|11||55.0	15|21|36|18|24||30.0	23|40|68|25|42||85.0												TGTGCCAGCAGAAGTAATACAGGGTACACTGAAGCTTTCTTT	36								CASRSNTGYTEAFF		:::::::::0:-6:11:18:-3:-3:24:25:-3:42:::	TLML_16_	RNA
287	CLONES_TRBTLML_16__FU3_TCR-JV_cDNA_20_AAGGACAC_merged_170000.txt	512	13	0.000590533	TGTGCCAGTAGCCCCGGAGGTTACAATGAGCAGTTCTTC	EEEEEEEEEEEEEEEEEEEEEEEEEEEEEEEEEEEEEEE	TRBV19*00(624)	TRBD1*00(25),TRBD2*00(25)	TRBJ2-1*00(230)		559|570|596|0|11||55.0	9|14|36|12|17||25.0;13|18|48|12|17||25.0	24|42|70|21|39||90.0												TGTGCCAGTAGCCCCGGAGGTTACAATGAGCAGTTCTTC	36								CASSPGGYNEQFF		:::::::::0:-6:11:12:3:-10:17:21:-4:39:::	TLML_16_	RNA
288	CLONES_TRBTLML_16__FU3_TCR-JV_cDNA_20_AAGGACAC_merged_170000.txt	513	13	0.000590533	TGTGCCAGCACCCCTGCAGGGGTGCGAGGCTACACCTTC	EEEEEEEEEEEEEEEEEEEEEEEEEEEEEEEEEEEEAAA	TRBV28*00(853.8)	TRBD1*00(30)	TRBJ1-2*00(63.8)		564|574|601|0|10||50.0	2|8|36|10|16||30.0	28|40|68|27|39||60.0												TGTGCCAGCACCCCTGCAGGGGTGCGAGGCTACACCTTC	32								CASTPAGVRGYTF		:::::::::0:-7:10:10:10:-16:16:27:-8:39:::	TLML_16_	RNA
289	CLONES_TRBTLML_16__FU3_TCR-JV_cDNA_20_AAGGACAC_merged_170000.txt	514	13	0.000590533	TGTGCCAGCACACAGGGGGACGGCGGTACGCAGTATTTT	EEEEEEEEEEEEEEEEEEEEEEEEEEEEEEEEEEEEEEE	TRBV2*00(675.3)	TRBD1*00(40)	TRBJ2-3*00(205)		518|528|555|0|10||50.0	15|23|36|11|19||40.0	28|41|69|26|39||65.0												TGTGCCAGCACACAGGGGGACGGCGGTACGCAGTATTTT	36								CASTQGDGGTQYF		:::::::::0:-7:10:11:-3:-1:19:26:-8:39:::	TLML_16_	RNA
290	CLONES_TRBTLML_16__FU3_TCR-JV_cDNA_20_AAGGACAC_merged_170000.txt	515	13	0.000590533	TGTGCCAGCAGTTTTTCCGGGAGCGATGAGCAGTTCTTC	EEEEEEEEEEEEEEEEEEEEEEEEEEEEEEEEEEEEEEE	TRBV12-3*00(432.5),TRBV12-4*00(432.5)	TRBD1*00(30),TRBD2*00(30)	TRBJ2-1*00(208.8)		530|544|567|0|14||70.0;530|544|567|0|14||70.0	10|16|36|16|22||30.0;14|20|48|16|22||30.0	28|42|70|25|39||70.0												TGTGCCAGCAGTTTTTCCGGGAGCGATGAGCAGTTCTTC	36								CASSFSGSDEQFF		:::::::::0:-3:14:16:2:-8:22:25:-8:39:::	TLML_16_	RNA
291	CLONES_TRBTLML_16__FU3_TCR-JV_cDNA_20_AAGGACAC_merged_170000.txt	516	13	0.000590533	TGTGCCAGCAGTTTACGAGCTAATGAAAAACTGTTTTTT	EEEEEEEEEEEEEEEEEEEEEEEEEEEEEEEEEEEEEEE	TRBV28*00(225)		TRBJ1-4*00(240)		564|579|601|0|15||75.0		23|43|71|19|39||100.0												TGTGCCAGCAGTTTACGAGCTAATGAAAAACTGTTTTTT	36								CASSLRANEKLFF		:::::::::0:-2:15:::::19:-3:39:::	TLML_16_	RNA
292	CLONES_TRBTLML_16__FU3_TCR-JV_cDNA_20_AAGGACAC_merged_170000.txt	517	13	0.000590533	TGTGCCAGCAGTCTTGGACGGGACTATGGCTACACCTTC	EEEEEEEEEEEEEEEEEEEEEEEEEEEEEEEEEEEEEEE	TRBV28*00(425.9)		TRBJ1-2*00(225)		564|576|601|0|12||60.0		23|40|68|22|39||85.0												TGTGCCAGCAGTCTTGGACGGGACTATGGCTACACCTTC	36								CASSLGRDYGYTF		:::::::::0:-5:12:::::22:-3:39:::	TLML_16_	RNA
293	CLONES_TRBTLML_16__FU3_TCR-JV_cDNA_20_AAGGACAC_merged_170000.txt	518	13	0.000590533	TGTGCCAGCAGCTTAGAGGTGTACAATGAGCAGTTCTTC	EEEEEEEEEEEEEEEEEEEEEEEEEEEEEEEEEEEEEEE	TRBV7-8*00(402.4)		TRBJ2-1*00(219.5)		567|583|604|0|16||80.0		24|42|70|21|39||90.0												TGTGCCAGCAGCTTAGAGGTGTACAATGAGCAGTTCTTC	36								CASSLEVYNEQFF		:::::::::0:-1:16:::::21:-4:39:::	TLML_16_	RNA
294	CLONES_TRBTLML_16__FU3_TCR-JV_cDNA_20_AAGGACAC_merged_170000.txt	519	13	0.000590533	TGTGCCAGCAGCGTTGGGACAGCCTACGAGCAGTACTTC	EEEEEEEEEEEEEEEEEEEEEEEEEEEEEEEEEEEEEEE	TRBV5-6*00(320),TRBV5-5*00(304),TRBV5-7*00(304)	TRBD1*00(35)	TRBJ2-7*00(225)		550|562|586|0|12||60.0;549|561|585|0|12||60.0;551|563|587|0|12||60.0	12|19|36|15|22||35.0	22|39|67|22|39||85.0												TGTGCCAGCAGCGTTGGGACAGCCTACGAGCAGTACTTC	36								CASSVGTAYEQYF		:::::::::0:-4:12:15:0:-5:22:22:-2:39:::	TLML_16_	RNA
295	CLONES_TRBTLML_16__FU3_TCR-JV_cDNA_20_AAGGACAC_merged_170000.txt	520	13	0.000590533	TGTGCCAGCAGCGACAGGGGGACAGATACGCAGTATTTT	EEEEEEEEEEEEEEEEEEEEEEEEEEEEEEEEEEEEEEE	TRBV11-3*00(445),TRBV11-1*00(429),TRBV11-2*00(413)	TRBD1*00(45)	TRBJ2-3*00(230)		521|533|558|0|12||60.0;531|543|568|0|12||60.0;522|534|559|0|12||60.0	14|23|36|12|21||45.0	23|41|69|21|39||90.0												TGTGCCAGCAGCGACAGGGGGACAGATACGCAGTATTTT	36								CASSDRGTDTQYF		:::::::::0:-5:12:12:-2:-1:21:21:-3:39:::	TLML_16_	RNA
296	CLONES_TRBTLML_16__FU3_TCR-JV_cDNA_20_AAGGACAC_merged_170000.txt	521	13	0.000590533	TGTGCCAGCAGGCCCCGGACAGGGGATACGCAGTATTTT	EEEEEEEEEEEEEEEEEEEEEEEEEEEEEEEEEEEEEEE	TRBV6-2*00(193.8),TRBV6-3*00(193.8),TRBV6-1*00(177.8),TRBV6-5*00(177.8),TRBV6-6*00(177.8)	TRBD1*00(44)	TRBJ2-3*00(215)		516|527|553|0|11||55.0;516|527|553|0|11||55.0;516|527|553|0|11||55.0;519|530|556|0|11||55.0;516|527|553|0|11||55.0	9|21|36|12|24|SG12C|44.0	26|41|69|24|39||75.0												TGTGCCAGCAGGCCCCGGACAGGGGATACGCAGTATTTT	36								CASRPRTGDTQYF		:::::::::0:-6:11:12:3:-3:24:24:-6:39:::	TLML_16_	RNA
297	CLONES_TRBTLML_16__FU3_TCR-JV_cDNA_20_AAGGACAC_merged_170000.txt	524	13	0.000590533	TGCAGTGCTCCGGGACAGGGGTTAGATACGCAGTATTTT	EEEEEEEEEEEEEEEEEEEEEEEEEEEEEEEEEEEEEEE	TRBV20-1*00(408.7)	TRBD1*00(60)	TRBJ2-3*00(220)		759|768|793|0|9||45.0	10|22|36|9|21||60.0	25|41|69|23|39||80.0												TGCAGTGCTCCGGGACAGGGGTTAGATACGCAGTATTTT	36								CSAPGQGLDTQYF		:::::::::0:-5:9:9:2:-2:21:23:-5:39:::	TLML_16_	RNA
298	CLONES_TRBTLML_16__FU3_TCR-JV_cDNA_20_AAGGACAC_merged_170000.txt	527	13	0.000590533	TGTGCCATCAGTGGTGTCCCCTACGAGCAGTACTTC	EEEEEEEEEEEEEEEEEEEEEEEEEEEEEEEEEEEE	TRBV10-3*00(590)	TRBD1*00(25)	TRBJ2-7*00(225)		533|546|570|0|13||65.0	6|11|36|14|19||25.0	22|39|67|19|36||85.0												TGTGCCATCAGTGGTGTCCCCTACGAGCAGTACTTC	36								CAISGVPYEQYF		:::::::::0:-4:13:14:6:-13:19:19:-2:36:::	TLML_16_	RNA
299	CLONES_TRBTLML_16__FU3_TCR-JV_cDNA_20_AAGGACAC_merged_170000.txt	531	13	0.000590533	TGTGCCAGCTCAGCCCAGAAGGTGGCTACACCTTC	EEEEEEEEEEEEEEEEEEEEEEEEEEEEEEEAAAA	TRBV18*00(932.5)		TRBJ1-2*00(70)		702|714|739|0|12||60.0		27|40|68|22|35||65.0												TGTGCCAGCTCAGCCCAGAAGGTGGCTACACCTTC	32								CASSAQ_GGYTF		:::::::::0:-5:12:::::22:-7:35:::	TLML_16_	RNA
300	CLONES_TRBTLML_16__FU3_TCR-JV_cDNA_20_AAGGACAC_merged_170000.txt	532	13	0.000590533	TGTGCCAGCAGTTTAGGGCCAGAGCAGTACTTC	EEEEEEEEEEEEEEEEEEEEEEEEEEEEEEEEE	TRBV6-5*00(218.8),TRBV6-6*00(218.8),TRBV6-1*00(213.8),TRBV6-3*00(202.8),TRBV6-8*00(202.8)	TRBD2*00(30)	TRBJ2-7*00(200)		519|532|556|0|13||65.0;516|529|553|0|13||65.0;516|528|553|0|12||60.0;516|529|553|0|13||65.0;512|525|549|0|13||65.0	28|34|48|14|20||30.0	27|39|67|21|33||60.0												TGTGCCAGCAGTTTAGGGCCAGAGCAGTACTTC	36								CASSLGPEQYF		:::::::::0:-4:13:14:-12:2:20:21:-7:33:::	TLML_16_	RNA
301	CLONES_TRBTLML_16__FU3_TCR-JV_cDNA_20_AAGGACAC_merged_170000.txt	533	13	0.000590533	TGTGCCAGCAGTATGGCGTACGAGCAGTACTTC	EEEEEEEEEEEEEEEEEEEEEEEEEEEEEEEEE	TRBV12-3*00(420.4),TRBV12-4*00(420.4)		TRBJ2-7*00(215)		530|542|567|0|12||60.0;530|542|567|0|12||60.0		24|39|67|18|33||75.0												TGTGCCAGCAGTATGGCGTACGAGCAGTACTTC	36								CASSMAYEQYF		:::::::::0:-5:12:::::18:-4:33:::	TLML_16_	RNA
302	CLONES_TRBTLML_16__FU3_TCR-JV_cDNA_20_AAGGACAC_merged_170000.txt	534	13	0.000590533	TGCAGTGCTGTATTTGATGAGCAGTTCTTC	EEEEEEEEEEEEEEEEEEEEEEEEEEEEEE	TRBV20-1*00(468.8)		TRBJ2-1*00(210)		759|768|793|0|9||45.0		28|42|70|16|30||70.0												TGCAGTGCTGTATTTGATGAGCAGTTCTTC	36								CSAVFDEQFF		:::::::::0:-5:9:::::16:-8:30:::	TLML_16_	RNA
303	CLONES_TRBTLML_16__FU3_TCR-JV_cDNA_20_AAGGACAC_merged_170000.txt	535	13	0.000590533	TGCAGCGTTGACCGGGATGGCTACACCTTC	EEEEEEEEEEEEEEEEEEEEEEEEEEEEEE	TRBV29-1*00(562.3)	TRBD1*00(25),TRBD2*00(25)	TRBJ1-2*00(210)		700|711|734|0|11||55.0	10|15|36|11|16||25.0;14|19|48|11|16||25.0	26|40|68|16|30||70.0												TGCAGCGTTGACCGGGATGGCTACACCTTC	36								CSVDRDGYTF		:::::::::0:-3:11:11:2:-9:16:16:-6:30:::	TLML_16_	RNA
304	CLONES_TRBTLML_16__FU3_TCR-JV_cDNA_20_AAGGACAC_merged_170000.txt	537	12	0.000545108	TGTGCAAGTCAAGCTTAGTATTATGGCAGCCACCTAAATTCGAGACCCAGTACTTC	EEEEEEEEEEEEEEEEEEEEEEEEEEEEEEEEEEEEEEEEEEEEEEEEEEEEEEEE	TRBV12-2*00(122.9)		TRBJ2-5*00(215)		526|536|563|0|10||50.0		25|40|68|41|56||75.0												TGTGCAAGTCAAGCTTAGTATTATGGCAGCCACCTAAATTCGAGACCCAGTACTTC	36								CASQA*YYG_PPKFETQYF		:::::::::0:-7:10:::::41:-5:56:::	TLML_16_	RNA
306	CLONES_TRBTLML_16__FU3_TCR-JV_cDNA_20_AAGGACAC_merged_170000.txt	540	12	0.000545108	TGTGCCAGCAGTTTATGGACCTCGGGACTGCCGGGGACAGATACGCAGTATTTT	EEEEEEEEEEEEEEEEEEEEEEEEEEEEEEEEEEEEEEEEEEEEEEEEEEEEEE	TRBV28*00(729.2)	TRBD2*00(35),TRBD1*00(30)	TRBJ2-3*00(146.7)		564|581|601|0|17||85.0	15|22|48|22|29||35.0;11|17|36|22|28||30.0	23|41|69|36|54||90.0												TGTGCCAGCAGTTTATGGACCTCGGGACTGCCGGGGACAGATACGCAGTATTTT	36								CASSLWTSGLPGTDTQYF		:::::::::0:0:17:22:1:-10:29:36:-3:54:::	TLML_16_	RNA
307	CLONES_TRBTLML_16__FU3_TCR-JV_cDNA_20_AAGGACAC_merged_170000.txt	541	12	0.000545108	TGTGCCAGCAGTCTTTGGACTAGCGGGAGGGCCGGGGACAATGAGCAGTTCTTC	EEEEEEEEEEEEEEEEEEEEEEEEEEEEEEEEEEEEEEEEEEEEEEEEEEEEEE	TRBV28*00(432.5)	TRBD2*00(85)	TRBJ2-1*00(223.4)		564|576|601|0|12||60.0	17|34|48|16|33||85.0	25|42|70|37|54||85.0												TGTGCCAGCAGTCTTTGGACTAGCGGGAGGGCCGGGGACAATGAGCAGTTCTTC	36								CASSLWTSGRAGDNEQFF		:::::::::0:-5:12:16:-1:2:33:37:-5:54:::	TLML_16_	RNA
308	CLONES_TRBTLML_16__FU3_TCR-JV_cDNA_20_AAGGACAC_merged_170000.txt	542	12	0.000545108	TGCGCCAGCAGCCAAGATTCGAGGGCGACAGTTCCTAACTACGAGCAGTACTTC	EEEEEEEEEEEEEEEEEEEEEEEEEEEEEEEEEEEEEEEEEEEEEEEEEEEEEE	TRBV4-1*00(446.3)	TRBD2*00(30)	TRBJ2-7*00(220)		537|555|574|0|18||90.0	27|33|48|20|26||30.0	23|39|67|38|54||80.0												TGCGCCAGCAGCCAAGATTCGAGGGCGACAGTTCCTAACTACGAGCAGTACTTC	36								CASSQDSRATVPNYEQYF		:::::::::0:1:18:20:-11:1:26:38:-3:54:::	TLML_16_	RNA
309	CLONES_TRBTLML_16__FU3_TCR-JV_cDNA_20_AAGGACAC_merged_170000.txt	544	12	0.000545108	TGTGCCAGCAGTGAAGCTTCCACAGGGAGGATAAGAGATGAGCAGTTCTTC	EEEEEEEEEEEEEEEEEEEEEEEEEEEEEEEEEEEEEEEEEEEEEEEEEEE	TRBV2*00(915.4)	TRBD1*00(30),TRBD2*00(30)	TRBJ2-1*00(94.6)		518|535|555|0|17||85.0	15|21|36|21|27||30.0;25|31|48|24|30||30.0	28|42|70|37|51||70.0												TGTGCCAGCAGTGAAGCTTCCACAGGGAGGATAAGAGATGAGCAGTTCTTC	36								CASSEASTGRIRDEQFF		:::::::::0:0:17:21:-3:-3:27:37:-8:51:::	TLML_16_	RNA
310	CLONES_TRBTLML_16__FU3_TCR-JV_cDNA_20_AAGGACAC_merged_170000.txt	546	12	0.000545108	TGCGCCAGCAGTGGGGCTAGCGGGAGCCGTGGAGCCGGGGAGCTGTTTTTT	EEEEEEEEEEEEEEEEEEEEEEEEEEEEEEEEEEEEEEEEEEEEEEEEEEE	TRBV10-1*00(350)	TRBD2*00(50)	TRBJ2-2*00(225)		533|546|570|0|13||65.0	20|30|48|16|26||50.0	26|43|71|34|51||85.0												TGCGCCAGCAGTGGGGCTAGCGGGAGCCGTGGAGCCGGGGAGCTGTTTTTT	36								CASSGASGSRGAGELFF		:::::::::0:-4:13:16:-4:-2:26:34:-6:51:::	TLML_16_	RNA
311	CLONES_TRBTLML_16__FU3_TCR-JV_cDNA_20_AAGGACAC_merged_170000.txt	548	12	0.000545108	TGTGCCACCAGTGACTCTTCTAGCGGGAGGGTCAATGAGCAGTTCTTC	EEEEEEEEEEEEEEEEEEEEEEEEEEEEEEEEEEEEEEEEEEEEEEEE	TRBV24-1*00(670.8)	TRBD2*00(60)	TRBJ2-1*00(220)		559|573|597|0|14||70.0	20|32|48|19|31||60.0	26|42|70|32|48||80.0												TGTGCCACCAGTGACTCTTCTAGCGGGAGGGTCAATGAGCAGTTCTTC	36								CATSDSSSGRVNEQFF		:::::::::0:-4:14:19:-4:0:31:32:-6:48:::	TLML_16_	RNA
312	CLONES_TRBTLML_16__FU3_TCR-JV_cDNA_20_AAGGACAC_merged_170000.txt	549	12	0.000545108	TGTGCCAGCAGTTTAAGGGTCGGGACAGGGGTAGATACGCAGTATTTT	EEEEEEEEEEEEEEEEEEEEEEEEEEEEEEEEEEEEEEEEEEEEEEEE	TRBV28*00(303.4)	TRBD1*00(55)	TRBJ2-3*00(218.4)		564|579|601|0|15||75.0	11|22|36|20|31||55.0	25|41|69|32|48||80.0												TGTGCCAGCAGTTTAAGGGTCGGGACAGGGGTAGATACGCAGTATTTT	36								CASSLRVGTGVDTQYF		:::::::::0:-2:15:20:1:-2:31:32:-5:48:::	TLML_16_	RNA
313	CLONES_TRBTLML_16__FU3_TCR-JV_cDNA_20_AAGGACAC_merged_170000.txt	550	12	0.000545108	TGTGCCAGCAGTTTAAACAGACTAGCGGGGCCCAATGAGCAGTTCTTC	EEEEEEEEEEEEEEEEEEEEEEEEEEEEEEEEEEEEEEEEEEEEEEEE	TRBV11-2*00(359),TRBV11-3*00(327)	TRBD2*00(50)	TRBJ2-1*00(218.7)		522|537|559|0|15|SC533T|59.0;521|536|558|0|15|SC532T|59.0	18|28|48|19|29||50.0	26|42|70|32|48||80.0												TGTGCCAGCAGTTTAAACAGACTAGCGGGGCCCAATGAGCAGTTCTTC	36								CASSLNRLAGPNEQFF		:::::::::0:-2:15:19:-2:-4:29:32:-6:48:::	TLML_16_	RNA
314	CLONES_TRBTLML_16__FU3_TCR-JV_cDNA_20_AAGGACAC_merged_170000.txt	551	12	0.000545108	TGTGCCAGCAGTTACTCTCCCTCGGGACAATCCTACGAGCAGTACTTC	EEEEEEEEEEEEEEEEEEEEEEEEEEEEEEEEEEEEEEEEEEEEEEEE	TRBV6-5*00(199),TRBV6-2*00(183),TRBV6-3*00(183)	TRBD1*00(35),TRBD2*00(30)	TRBJ2-7*00(230)		519|536|556|0|17||85.0;516|533|553|0|17||85.0;516|533|553|0|17||85.0	11|18|36|22|29||35.0;15|21|48|22|28||30.0	21|39|67|30|48||90.0												TGTGCCAGCAGTTACTCTCCCTCGGGACAATCCTACGAGCAGTACTTC	36								CASSYSPSGQSYEQYF		:::::::::0:0:17:22:1:-6:29:30:-1:48:::	TLML_16_	RNA
315	CLONES_TRBTLML_16__FU3_TCR-JV_cDNA_20_AAGGACAC_merged_170000.txt	552	12	0.000545108	TGTGCCAGCAGTGAAAGGGGGGGTGACTTCTCCTACGAGCAGTACTTC	EEEEEEEEEEEEEEEEEEEEEEEEEEEEEEEEEEEEEEEEEEEEEEEE	TRBV2*00(410)	TRBD1*00(30)	TRBJ2-7*00(235)		518|533|555|0|15||75.0	17|23|36|15|21||30.0	20|39|67|29|48||95.0												TGTGCCAGCAGTGAAAGGGGGGGTGACTTCTCCTACGAGCAGTACTTC	36								CASSERGGDFSYEQYF		:::::::::0:-2:15:15:-5:-1:21:29:0:48:::	TLML_16_	RNA
316	CLONES_TRBTLML_16__FU3_TCR-JV_cDNA_20_AAGGACAC_merged_170000.txt	553	12	0.000545108	TGTGCCAGCAGCCAAGAGCGGGGCTCTGGGGCCAACGTCCTGACTTTC	EEEEEEEEEEEEEEEEEEEEEEEEEEEEEEEEEEEEEEEEEEEEEEEE	TRBV4-2*00(534.7),TRBV4-3*00(518.7)	TRBD2*00(25)	TRBJ2-6*00(270)		537|554|574|0|17||85.0;537|554|574|0|17|SC539T|69.0	23|28|48|17|22||25.0	19|45|73|22|48||130.0												TGTGCCAGCAGCCAAGAGCGGGGCTCTGGGGCCAACGTCCTGACTTTC	36								CASSQERGSGANVLTF		:::::::::0:0:17:17:-7:-4:22:22:1:48:::	TLML_16_	RNA
317	CLONES_TRBTLML_16__FU3_TCR-JV_cDNA_20_AAGGACAC_merged_170000.txt	554	12	0.000545108	TGTGCCAGCAGCGTAGGGACCGGGACAAGCACCTACGAGCAGTACTTC	EEEEEEEEEEEEEEEEEEEEEEEEEEEEEEEEEEEEEEEEEEEEEEEE	TRBV9*00(796.2)	TRBD1*00(40),TRBD2*00(35)	TRBJ2-7*00(120.7)		559|575|595|0|16||80.0	10|18|36|19|27||40.0;14|21|48|19|26||35.0	18|39|67|27|48|ST21A|89.0												TGTGCCAGCAGCGTAGGGACCGGGACAAGCACCTACGAGCAGTACTTC	36								CASSVGTGTSTYEQYF		:::::::::0:0:16:19:2:-6:27:27:2:48:::	TLML_16_	RNA
318	CLONES_TRBTLML_16__FU3_TCR-JV_cDNA_20_AAGGACAC_merged_170000.txt	555	12	0.000545108	TGCGCCAGCAGTCACCGGGACACGGTAGCCAAAAACATTCAGTACTTC	EEEEEEEEEEEEEEEEEEEEEEEEEEEEEEEEEEEEEEEEEEEEEEEE	TRBV23-1*00(571.8)	TRBD1*00(40),TRBD2*00(35)	TRBJ2-4*00(251.8)		580|594|617|0|14||70.0	10|18|36|14|22||40.0;14|21|48|14|21||35.0	19|42|70|25|48||115.0												TGCGCCAGCAGTCACCGGGACACGGTAGCCAAAAACATTCAGTACTTC	36								CASSHRDTVAKNIQYF		:::::::::0:-3:14:14:2:-6:22:25:1:48:::	TLML_16_	RNA
319	CLONES_TRBTLML_16__FU3_TCR-JV_cDNA_20_AAGGACAC_merged_170000.txt	556	12	0.000545108	TGCAGTGCTAGAGATCTCCGGGGTGCAAGCTCCTACGAGCAGTACTTC	EEEEEEEEEEEEEEEEEEEEEEEEEEEEEEEEEEEEEEEEEEEEEEEE	TRBV20-1*00(420)		TRBJ2-7*00(245)		759|777|793|0|18||90.0		18|39|67|27|48||105.0												TGCAGTGCTAGAGATCTCCGGGGTGCAAGCTCCTACGAGCAGTACTTC	36								CSARDLRGASSYEQYF		:::::::::0:4:18:::::27:2:48:::	TLML_16_	RNA
320	CLONES_TRBTLML_16__FU3_TCR-JV_cDNA_20_AAGGACAC_merged_170000.txt	557	12	0.000545108	TGTGCCAGCGTGCCCCTGGACAGGGACGCAATCAGCCCCAGCATTTT	EEEEEEEEEEEEEEEEEEEEEEEEEEEEEEEEEEEEEEEEEEEEEEE	TRBV21-1*00(712.3)	TRBD1*00(44)	TRBJ1-5*00(238.7)		544|553|581|0|9||45.0	9|21|36|13|25|SG12T|44.0	22|42|70|27|47||100.0												TGTGCCAGCGTGCCCCTGGACAGGGACGCAATCAGCCCCAGCATTTT	36								CASVPLDR_RNQPQHF		:::::::::0:-8:9:13:3:-3:25:27:-2:47:::	TLML_16_	RNA
321	CLONES_TRBTLML_16__FU3_TCR-JV_cDNA_20_AAGGACAC_merged_170000.txt	563	12	0.000545108	TGTGCCACCAGCAGAGCGCTAGCCGGAGGTCACGAGCAGTACTTC	EEEEEEEEEEEEEEEEEEEEEEEEEEEEEEEEEEEEEEEEEEEEE	TRBV15*00(465.8)	TRBD2*00(39)	TRBJ2-7*00(146.4)		552|568|589|0|16||80.0	20|31|48|18|29|SG25C|39.0	25|39|67|31|45||70.0												TGTGCCACCAGCAGAGCGCTAGCCGGAGGTCACGAGCAGTACTTC	36								CATSRALAGGHEQYF		:::::::::0:-1:16:18:-4:-1:29:31:-5:45:::	TLML_16_	RNA
322	CLONES_TRBTLML_16__FU3_TCR-JV_cDNA_20_AAGGACAC_merged_170000.txt	564	12	0.000545108	TGTGCCAGCTCACCCCGACTAGCGGGAGAGGATGAGCAGTTCTTC	EEEEEEEEEEEEEEEEEEEEEEEEEEEEEEEEEEEEEEEEEAAAA	TRBV18*00(697.1)	TRBD2*00(60)	TRBJ2-1*00(75)		702|716|739|0|14||70.0	18|30|48|16|28||60.0	28|42|70|31|45||70.0												TGTGCCAGCTCACCCCGACTAGCGGGAGAGGATGAGCAGTTCTTC	32								CASSPRLAGEDEQFF		:::::::::0:-3:14:16:-2:-2:28:31:-8:45:::	TLML_16_	RNA
323	CLONES_TRBTLML_16__FU3_TCR-JV_cDNA_20_AAGGACAC_merged_170000.txt	565	12	0.000545108	TGTGCCAGCACCCAGGGGGCGTCGATGAACACTGAAGCTTTCTTT	EEEEEEEEEEEEEEEEEEEEEEEEEEEEEEEEEEEEEEEEEEEEE	TRBV12-3*00(420),TRBV12-4*00(420)	TRBD1*00(45)	TRBJ1-1*00(243.5)		530|540|567|0|10||50.0;530|540|567|0|10||50.0	16|25|36|12|21||45.0	19|40|68|24|45||105.0												TGTGCCAGCACCCAGGGGGCGTCGATGAACACTGAAGCTTTCTTT	36								CASTQGASMNTEAFF		:::::::::0:-7:10:12:-4:1:21:24:1:45:::	TLML_16_	RNA
324	CLONES_TRBTLML_16__FU3_TCR-JV_cDNA_20_AAGGACAC_merged_170000.txt	566	12	0.000545108	TGTGCCAGCAGTGAGCAAGAGGGGGTAAGAGATACGCAGTATTTT	EEEEEEEEEEEEEEEEEEEEEEEEEEEEEEEEEEEEEEEEEEEEE	TRBV6-5*00(520)	TRBD1*00(30)	TRBJ2-3*00(217.3)		519|531|556|0|12||60.0	17|23|36|19|25||30.0	25|41|69|29|45||80.0												TGTGCCAGCAGTGAGCAAGAGGGGGTAAGAGATACGCAGTATTTT	36								CASSEQEGVRDTQYF		:::::::::0:-5:12:19:-5:-1:25:29:-5:45:::	TLML_16_	RNA
325	CLONES_TRBTLML_16__FU3_TCR-JV_cDNA_20_AAGGACAC_merged_170000.txt	567	12	0.000545108	TGTGCCAGCAGCTTAGCGCTGGGGGTAGATGAAAAACTGTTTTTT	EEEEEEEEEEEEEEEEEEEEEEEEEEEEEEEEEEEEEEEEEEEEE	TRBV11-1*00(205),TRBV7-9*00(205)	TRBD1*00(25)	TRBJ1-4*00(225)		531|551|568|0|20||100.0;556|576|593|0|20||100.0	18|23|36|20|25||25.0	26|43|71|28|45||85.0												TGTGCCAGCAGCTTAGCGCTGGGGGTAGATGAAAAACTGTTTTTT	36								CASSLALGVDEKLFF		:::::::::0:3:20:20:-6:-1:25:28:-6:45:::	TLML_16_	RNA
326	CLONES_TRBTLML_16__FU3_TCR-JV_cDNA_20_AAGGACAC_merged_170000.txt	568	12	0.000545108	TGTGCCAGCAGCCAAGATCAGCGGGAAGACAACATTCAGTACTTC	EEEEEEEEEEEEEEEEEEEEEEEEEEEEEEEEEEEEEEEEEEEEE	TRBV4-2*00(197.3),TRBV4-3*00(181.3)	TRBD2*00(35)	TRBJ2-4*00(213.7)		537|556|574|0|19||95.0;537|556|574|0|19|SC539T|79.0	22|29|48|19|26||35.0	27|42|70|30|45||75.0												TGTGCCAGCAGCCAAGATCAGCGGGAAGACAACATTCAGTACTTC	36								CASSQDQREDNIQYF		:::::::::0:2:19:19:-6:-3:26:30:-7:45:::	TLML_16_	RNA
327	CLONES_TRBTLML_16__FU3_TCR-JV_cDNA_20_AAGGACAC_merged_170000.txt	569	12	0.000545108	TGTGCCAGCAGCGACGACAGGGGGCTTGGTAATGAGCAGTTCTTC	EEEEEEEEEEEEEEEEEEEEEEEEEEEEEEEEEEEEEEEEEEEEE	TRBV9*00(711.9)	TRBD1*00(50)	TRBJ2-1*00(215)		559|572|595|0|13||65.0	14|24|36|15|25||50.0	27|42|70|30|45||75.0												TGTGCCAGCAGCGACGACAGGGGGCTTGGTAATGAGCAGTTCTTC	36								CASSDDRGLGNEQFF		:::::::::0:-3:13:15:-2:0:25:30:-7:45:::	TLML_16_	RNA
328	CLONES_TRBTLML_16__FU3_TCR-JV_cDNA_20_AAGGACAC_merged_170000.txt	570	12	0.000545108	TGTGCCAGCAGCATAACCGGGACTCTCCAAGAGACCCAGTACTTC	EEEEEEEEEEEEEEEEEEEEEEEEEEEEEEEEEEEEEEEEEEEEE	TRBV7-8*00(550)	TRBD2*00(40),TRBD1*00(35)	TRBJ2-5*00(212)		567|579|604|0|12||60.0	14|22|48|16|24||40.0;10|17|36|16|23||35.0	21|40|68|26|45||95.0												TGTGCCAGCAGCATAACCGGGACTCTCCAAGAGACCCAGTACTTC	36								CASSITGTLQETQYF		:::::::::0:-5:12:16:2:-10:24:26:-1:45:::	TLML_16_	RNA
329	CLONES_TRBTLML_16__FU3_TCR-JV_cDNA_20_AAGGACAC_merged_170000.txt	571	12	0.000545108	TGTGCCAGCAGGGTACAGGGGACCGGTGGAAAGACCCAGTACTTC	EEEEEEEEEEEEEEEEEEEEEEEEEEEEEEEEEEEEEEEEEEEEE	TRBV28*00(262.3)	TRBD1*00(35)	TRBJ2-5*00(210)		564|575|601|0|11||55.0	15|22|36|14|21||35.0	26|40|68|31|45||70.0												TGTGCCAGCAGGGTACAGGGGACCGGTGGAAAGACCCAGTACTTC	36								CASRVQGTGGKTQYF		:::::::::0:-6:11:14:-3:-2:21:31:-6:45:::	TLML_16_	RNA
330	CLONES_TRBTLML_16__FU3_TCR-JV_cDNA_20_AAGGACAC_merged_170000.txt	573	12	0.000545108	TGCGCCAGCAGCCAAGATCGAGGGAACGGGGAGACCCAGTACTTC	EEEEEEEEEEEEEEEEEEEEEEEEEEEEEEEEEEEEEEEEEEEEE	TRBV4-1*00(342.1)	TRBD2*00(25)	TRBJ2-5*00(215)		537|556|574|0|19||95.0	27|32|48|19|24||25.0	25|40|68|30|45||75.0												TGCGCCAGCAGCCAAGATCGAGGGAACGGGGAGACCCAGTACTTC	36								CASSQDRGNGETQYF		:::::::::0:2:19:19:-11:0:24:30:-5:45:::	TLML_16_	RNA
331	CLONES_TRBTLML_16__FU3_TCR-JV_cDNA_20_AAGGACAC_merged_170000.txt	575	12	0.000545108	TGCAGTGCCTCTAGGGAGGGGACAGGGAATGATGAGCAGTTCTTC	EEEEEEEEEEEEEEEEEEEEEEEEEEEEEEEEEEEEEEEEEEEEE	TRBV20-1*00(368.7)	TRBD1*00(45)	TRBJ2-1*00(210)		759|767|793|0|8||40.0	12|21|36|18|27||45.0	28|42|70|31|45||70.0												TGCAGTGCCTCTAGGGAGGGGACAGGGAATGATGAGCAGTTCTTC	36								CSASREGTGNDEQFF		:::::::::0:-6:8:18:0:-3:27:31:-8:45:::	TLML_16_	RNA
332	CLONES_TRBTLML_16__FU3_TCR-JV_cDNA_20_AAGGACAC_merged_170000.txt	576	12	0.000545108	TGCAGCGTTGAAGATCCGTGGGACAGGAAAGAGACCCAGTACTTC	EEEEEEEEEEEEEEEEEEEEEEEEEEEEEEEEEEEEEEEEEEEEE	TRBV29-1*00(542.3)	TRBD1*00(40)	TRBJ2-5*00(225)		700|716|734|0|16||80.0	12|20|36|19|27||40.0	23|40|68|28|45||85.0												TGCAGCGTTGAAGATCCGTGGGACAGGAAAGAGACCCAGTACTTC	36								CSVEDPWDRKETQYF		:::::::::0:2:16:19:0:-4:27:28:-3:45:::	TLML_16_	RNA
333	CLONES_TRBTLML_16__FU3_TCR-JV_cDNA_20_AAGGACAC_merged_170000.txt	582	12	0.000545108	TGTGCCAGTAGTATAGAGTGGCAGCTCTATGGCTACACCTTC	EEEEEEEEEEEEEEEEEEEEEEEEEEEEEEEEEEEEEEEEEE	TRBV19*00(165)		TRBJ1-2*00(220)		559|576|596|0|17||85.0		24|40|68|26|42||80.0												TGTGCCAGTAGTATAGAGTGGCAGCTCTATGGCTACACCTTC	36								CASSIEWQLYGYTF		:::::::::0:0:17:::::26:-4:42:::	TLML_16_	RNA
334	CLONES_TRBTLML_16__FU3_TCR-JV_cDNA_20_AAGGACAC_merged_170000.txt	583	12	0.000545108	TGTGCCAGCAGTTTGACAGTACCCTCCTACGAGCAGTACTTC	EEEEEEEEEEEEEEEEEEEEEEEEEEEEEEEEEEEEEEEEEE	TRBV6-5*00(475)	TRBD1*00(25)	TRBJ2-7*00(233.7)		519|532|556|0|13||65.0	14|19|36|14|19||25.0	20|39|67|23|42||95.0												TGTGCCAGCAGTTTGACAGTACCCTCCTACGAGCAGTACTTC	36								CASSLTVPSYEQYF		:::::::::0:-4:13:14:-2:-5:19:23:0:42:::	TLML_16_	RNA
335	CLONES_TRBTLML_16__FU3_TCR-JV_cDNA_20_AAGGACAC_merged_170000.txt	584	12	0.000545108	TGTGCCAGCAGTGTGCAGGGGGGCCGGGGTGGCTACACCTTC	EEEEEEEEEEEEEEEEEEEEEEEEEEEEEAEEEEEEEEEEEE	TRBV6-5*00(701.5)	TRBD1*00(35)	TRBJ1-2*00(128.5)		519|531|556|0|12||60.0	16|23|36|15|22||35.0	27|40|68|29|42||65.0												TGTGCCAGCAGTGTGCAGGGGGGCCGGGGTGGCTACACCTTC	32								CASSVQGGRGGYTF		:::::::::0:-5:12:15:-4:-1:22:29:-7:42:::	TLML_16_	RNA
336	CLONES_TRBTLML_16__FU3_TCR-JV_cDNA_20_AAGGACAC_merged_170000.txt	585	12	0.000545108	TGTGCCAGCAGCCGTTCGACAGTAAATCAGCCCCAGCATTTT	EEEEEEEEEEEEEEEEEEEEEEEEEEEEEEEEEEEEEEEEEE	TRBV7-2*00(170.3)	TRBD1*00(25)	TRBJ1-5*00(228.5)		580|592|617|0|12||60.0	14|19|36|17|22||25.0	24|42|70|24|42||90.0												TGTGCCAGCAGCCGTTCGACAGTAAATCAGCCCCAGCATTTT	36								CASSRSTVNQPQHF		:::::::::0:-5:12:17:-2:-5:22:24:-4:42:::	TLML_16_	RNA
337	CLONES_TRBTLML_16__FU3_TCR-JV_cDNA_20_AAGGACAC_merged_170000.txt	586	12	0.000545108	TGTGCCAGCAACTCGGAGGGGGGCACAGATACGCAGTATTTT	EEEEEEEEEEEEEEEEEEEEEEEEEEEEEEEEEEEEEEEEEE	TRBV7-9*00(812.2)	TRBD1*00(30),TRBD2*00(30)	TRBJ2-3*00(240)		556|566|593|0|10||50.0	17|23|36|16|22||30.0;26|32|48|14|20||30.0	21|41|69|22|42||100.0												TGTGCCAGCAACTCGGAGGGGGGCACAGATACGCAGTATTTT	36								CASNSEGGTDTQYF		:::::::::0:-7:10:16:-5:-1:22:22:-1:42:::	TLML_16_	RNA
338	CLONES_TRBTLML_16__FU3_TCR-JV_cDNA_20_AAGGACAC_merged_170000.txt	591	12	0.000545108	TGCGCCAGCAGCCTGCGTTGGGGGGCCTACGAGCAGTACTTC	EEEEEEEEEEEEEEEEEEEEEEEEEEEEEEEEEEEEEEEEEE	TRBV5-1*00(738.5)	TRBD1*00(25)	TRBJ2-7*00(222.1)		554|566|590|0|12||60.0	18|23|36|19|24||25.0	22|39|67|25|42||85.0												TGCGCCAGCAGCCTGCGTTGGGGGGCCTACGAGCAGTACTTC	36								CASSLRWGAYEQYF		:::::::::0:-4:12:19:-6:-1:24:25:-2:42:::	TLML_16_	RNA
339	CLONES_TRBTLML_16__FU3_TCR-JV_cDNA_20_AAGGACAC_merged_170000.txt	592	12	0.000545108	TGCGCCAGCAGCCAAGCGACAGGGAGGGCTGAAGCTTTCTTT	EEEEEEEEEEEEEEEEEEEEEEEEEEEEEEEEEEEEEEEEEE	TRBV4-1*00(525.3)	TRBD1*00(35),TRBD2*00(35)	TRBJ1-1*00(208.7)		537|553|574|0|16||80.0	14|21|36|17|24||35.0;25|32|48|21|28||35.0	26|40|68|28|42||70.0												TGCGCCAGCAGCCAAGCGACAGGGAGGGCTGAAGCTTTCTTT	36								CASSQATGRAEAFF		:::::::::0:-1:16:17:-2:-3:24:28:-6:42:::	TLML_16_	RNA
340	CLONES_TRBTLML_16__FU3_TCR-JV_cDNA_20_AAGGACAC_merged_170000.txt	601	12	0.000545108	TGTGCCATCAGCCCGGGACAGGGAGGAGAGCAGTTCTTC	EEEEEEEEEEEEEEEEEEEEEEEEEEEEEEEEEEEEEEE	TRBV10-3*00(310)	TRBD1*00(60)	TRBJ2-1*00(200)		533|544|570|0|11||55.0	9|21|36|11|23||60.0	30|42|70|27|39||60.0												TGTGCCATCAGCCCGGGACAGGGAGGAGAGCAGTTCTTC	36								CAISPGQGGEQFF		:::::::::0:-6:11:11:3:-3:23:27:-10:39:::	TLML_16_	RNA
341	CLONES_TRBTLML_16__FU3_TCR-JV_cDNA_20_AAGGACAC_merged_170000.txt	602	12	0.000545108	TGTGCCAGCAGTTTCCAGGGAGGCAATGAGCAGTTCTTC	EEEEEEEEEEEEEEEEEEEEEEEEEEEEEEEEEEEEEEE	TRBV6-5*00(1152.2)	TRBD2*00(30)	TRBJ2-1*00(165)		519|532|556|0|13||65.0	25|31|48|17|23||30.0	26|42|70|23|39||80.0												TGTGCCAGCAGTTTCCAGGGAGGCAATGAGCAGTTCTTC	36								CASSFQGGNEQFF		:::::::::0:-4:13:17:-9:-1:23:23:-6:39:::	TLML_16_	RNA
342	CLONES_TRBTLML_16__FU3_TCR-JV_cDNA_20_AAGGACAC_merged_170000.txt	603	12	0.000545108	TGTGCCAGCAGTTCACAGGGGCGGGGTGAGCAGTTCTTC	EEEEEEEEEEEEEEEEEEEEEEEEEEEEEEEEEEEEEEE	TRBV28*00(276.7)	TRBD1*00(35)	TRBJ2-1*00(205)		564|577|601|0|13||65.0	15|22|36|14|21||35.0	29|42|70|26|39||65.0												TGTGCCAGCAGTTCACAGGGGCGGGGTGAGCAGTTCTTC	36								CASSSQGRGEQFF		:::::::::0:-4:13:14:-3:-2:21:26:-9:39:::	TLML_16_	RNA
343	CLONES_TRBTLML_16__FU3_TCR-JV_cDNA_20_AAGGACAC_merged_170000.txt	604	12	0.000545108	TGTGCCAGCAGTGAAAACTACTCCTACGAGCAGTACTTC	EEEEEEEEEEEEEEEEEEEEEEEEEEEEEEEEEEEEEEE	TRBV2*00(493.3)		TRBJ2-7*00(235)		518|533|555|0|15||75.0		20|39|67|20|39||95.0												TGTGCCAGCAGTGAAAACTACTCCTACGAGCAGTACTTC	36								CASSENYSYEQYF		:::::::::0:-2:15:::::20:0:39:::	TLML_16_	RNA
344	CLONES_TRBTLML_16__FU3_TCR-JV_cDNA_20_AAGGACAC_merged_170000.txt	605	12	0.000545108	TGTGCCAGCAGCTTAGGGCCGAACACTGAAGCTTTCTTT	EEEEEEEEEEEEEEEEEEEEEEEEEEEEEEEEEEEEEEE	TRBV7-3*00(386.5)	TRBD2*00(25)	TRBJ1-1*00(232.3)		540|555|577|0|15||75.0	29|34|48|15|20||25.0	21|40|68|20|39||95.0												TGTGCCAGCAGCTTAGGGCCGAACACTGAAGCTTTCTTT	36								CASSLGPNTEAFF		:::::::::0:-2:15:15:-13:2:20:20:-1:39:::	TLML_16_	RNA
345	CLONES_TRBTLML_16__FU3_TCR-JV_cDNA_20_AAGGACAC_merged_170000.txt	606	12	0.000545108	TGTGCCAGCAGCCTAAACGGGGTTCAGCCCCAGCATTTT	EEEEEEEEEEEEEEEEEEEEEEEEEEEEEEEEEEEEEEE	TRBV6-1*00(858.2)		TRBJ1-5*00(218.5)		516|527|553|0|11||55.0		26|42|70|23|39||80.0												TGTGCCAGCAGCCTAAACGGGGTTCAGCCCCAGCATTTT	36								CASSLNGVQPQHF		:::::::::0:-6:11:::::23:-6:39:::	TLML_16_	RNA
346	CLONES_TRBTLML_16__FU3_TCR-JV_cDNA_20_AAGGACAC_merged_170000.txt	607	12	0.000545108	TGTGCCAGCAGCCAAGGACAGACCTACGAGCAGTACTTC	EEEEEEEEEEEEEEEEEEEEEEEEEEEEEEEEEEEEEEE	TRBV7-9*00(729.7)	TRBD1*00(30)	TRBJ2-7*00(225)		556|568|593|0|12||60.0	13|19|36|15|21||30.0	22|39|67|22|39||85.0												TGTGCCAGCAGCCAAGGACAGACCTACGAGCAGTACTTC	36								CASSQGQTYEQYF		:::::::::0:-5:12:15:-1:-5:21:22:-2:39:::	TLML_16_	RNA
347	CLONES_TRBTLML_16__FU3_TCR-JV_cDNA_20_AAGGACAC_merged_170000.txt	610	12	0.000545108	TGTGCCCATGAGAGCGGGGACAATGAGCAGTTCTTC	EEEEEEEEEEEEEEEEEEEEEEEEEEEEEEEEEEEE	TRBV12-3*00(427.3),TRBV12-4*00(427.3)	TRBD2*00(30)	TRBJ2-1*00(225)		530|536|567|0|6||30.0;530|536|567|0|6||30.0	22|28|48|12|18||30.0	25|42|70|19|36||85.0												TGTGCCCATGAGAGCGGGGACAATGAGCAGTTCTTC	36								CAHESGDNEQFF		:::::::::0:-11:6:12:-6:-4:18:19:-5:36:::	TLML_16_	RNA
348	CLONES_TRBTLML_16__FU3_TCR-JV_cDNA_20_AAGGACAC_merged_170000.txt	611	12	0.000545108	TGTGCCAGTAAGGCCCCTGGGGGCGAGCAGTACTTC	EEEEEEEEEEEEEEEEEEEEEEEEEEEEEEEEEEEE	TRBV19*00(245)	TRBD1*00(30)	TRBJ2-7*00(205)		559|569|596|0|10||50.0	2|8|36|13|19||30.0	26|39|67|23|36||65.0												TGTGCCAGTAAGGCCCCTGGGGGCGAGCAGTACTTC	36								CASKAPGGEQYF		:::::::::0:-7:10:13:10:-16:19:23:-6:36:::	TLML_16_	RNA
349	CLONES_TRBTLML_16__FU3_TCR-JV_cDNA_20_AAGGACAC_merged_170000.txt	612	12	0.000545108	TGTGCCAGCACCAACGTAGGGGACGAGCAGTACTTC	EEEEEEEEEEEEEEEEEEEEEEEEEEEEEEEEEEEE	TRBV6-2*00(682.1),TRBV6-3*00(682.1)	TRBD1*00(25)	TRBJ2-7*00(208.5)		516|526|553|0|10||50.0;516|526|553|0|10||50.0	17|22|36|17|22||25.0	25|39|67|22|36||70.0												TGTGCCAGCACCAACGTAGGGGACGAGCAGTACTTC	36								CASTNVGDEQYF		:::::::::0:-7:10:17:-5:-2:22:22:-5:36:::	TLML_16_	RNA
350	CLONES_TRBTLML_16__FU3_TCR-JV_cDNA_20_AAGGACAC_merged_170000.txt	613	12	0.000545108	TGTGCCAGCAGTTTTAATAACTATGGCTACACCTTC	EEEEEEEEEEEEEEEEEEEEEEEEEEEEEEEEEEEE	TRBV12-3*00(522.1),TRBV12-4*00(522.1)		TRBJ1-2*00(233.5)		530|544|567|0|14||70.0;530|544|567|0|14||70.0		21|40|68|17|36||95.0												TGTGCCAGCAGTTTTAATAACTATGGCTACACCTTC	36								CASSFNNYGYTF		:::::::::0:-3:14:::::17:-1:36:::	TLML_16_	RNA
351	CLONES_TRBTLML_16__FU3_TCR-JV_cDNA_20_AAGGACAC_merged_170000.txt	614	12	0.000545108	TGTGCCAGCAGTGAAAATACAGATACGCAGTATTTT	EEEEEEEEEEEEEEEEEEEEEEEEEEEEEEEEEEEE	TRBV2*00(291.1)		TRBJ2-3*00(228.7)		518|533|555|0|15||75.0		23|41|69|18|36||90.0												TGTGCCAGCAGTGAAAATACAGATACGCAGTATTTT	36								CASSENTDTQYF		:::::::::0:-2:15:::::18:-3:36:::	TLML_16_	RNA
352	CLONES_TRBTLML_16__FU3_TCR-JV_cDNA_20_AAGGACAC_merged_170000.txt	615	12	0.000545108	TGTGCCAGCAGCTGGGGACCTCTGGACTACACCTTC	EEEEEEEEEEEEEEEEEEEEEEEEEEEEEEEEEEEE	TRBV5-6*00(329.5),TRBV5-7*00(310.5),TRBV5-5*00(307.6)	TRBD1*00(25),TRBD2*00(25)	TRBJ1-2*00(187.3)		550|563|586|0|13||65.0;551|564|587|0|13||65.0;549|562|585|0|13||65.0	12|17|36|14|19||25.0;16|21|48|14|19||25.0	30|40|68|26|36||50.0												TGTGCCAGCAGCTGGGGACCTCTGGACTACACCTTC	36								CASSWGPLDYTF		:::::::::0:-3:13:14:0:-7:19:26:-10:36:::	TLML_16_	RNA
353	CLONES_TRBTLML_16__FU3_TCR-JV_cDNA_20_AAGGACAC_merged_170000.txt	616	12	0.000545108	TGTGCCAGCAGCCCAGGGGGCAATGAGCAGTTCTTC	EEEEEEEEEEEEEEEEEEEEEEEEEEEEEEEEEEEE	TRBV12-4*00(494.8),TRBV12-3*00(483.2)	TRBD1*00(35)	TRBJ2-1*00(220)		530|541|567|0|11||55.0;530|541|567|0|11||55.0	16|23|36|13|20||35.0	26|42|70|20|36||80.0												TGTGCCAGCAGCCCAGGGGGCAATGAGCAGTTCTTC	36								CASSPGGNEQFF		:::::::::0:-6:11:13:-4:-1:20:20:-6:36:::	TLML_16_	RNA
354	CLONES_TRBTLML_16__FU3_TCR-JV_cDNA_20_AAGGACAC_merged_170000.txt	617	12	0.000545108	TGCAGTGCTCAAAAATCTAGGGATGAGCAGTTCTTC	EEEEEEEEEEEEEEEEEEEEEEEEEEEEEEEEEEEE	TRBV20-1*00(380)		TRBJ2-1*00(210)		759|768|793|0|9||45.0		28|42|70|22|36||70.0												TGCAGTGCTCAAAAATCTAGGGATGAGCAGTTCTTC	36								CSAQKSRDEQFF		:::::::::0:-5:9:::::22:-8:36:::	TLML_16_	RNA
355	CLONES_TRBTLML_16__FU3_TCR-JV_cDNA_20_AAGGACAC_merged_170000.txt	619	12	0.000545108	TGCAGCGTCTCTTTCACCGGGGAGCTGTTTTTT	EEEEEEEEEEEEEEEEEEEEEEEEEEEEEEEEE	TRBV29-1*00(715.3)		TRBJ2-2*00(148.3)		700|708|734|0|8||40.0		24|43|71|14|33||95.0												TGCAGCGTCTCTTTCACCGGGGAGCTGTTTTTT	36								CSVSFTGELFF		:::::::::0:-6:8:::::14:-4:33:::	TLML_16_	RNA
356	CLONES_TRBTLML_16__FU3_TCR-JV_cDNA_20_AAGGACAC_merged_170000.txt	621	11	0.000499682	TGTGCCAGCAGCTTAGCAACTTTAGCCCGACTAGCGGGGTACAATGAGCAGTTCTTC	EEEEEEEEEEENNNNNNNNNNNNNNNNNNNNNNNNNNNNNNNNNNNNNNEEEEEEEE	TRBV7-9*00(339.1)	TRBD2*00(50)	TRBJ2-1*00(230)		556|573|593|0|17||85.0	18|28|48|28|38||50.0	24|42|70|39|57||90.0												TGTGCCAGCAGCTTAGCAACTTTAGCCCGACTAGCGGGGTACAATGAGCAGTTCTTC	36								CASSLATLARLAGYNEQFF		:::::::::0:0:17:28:-2:-4:38:39:-4:57:::	TLML_16_	RNA
357	CLONES_TRBTLML_16__FU3_TCR-JV_cDNA_20_AAGGACAC_merged_170000.txt	622	11	0.000499682	TGTGCCAGCAGCTTAGTTGGGGTCAGGGTCGTGGGACCAAAAACATTCAGTACTTC	EEEEEEEEEEEEEEEEEEEEEEEEEEEEEEEEEEEEEEEEEEEEEEEEEEEEEEEE	TRBV7-2*00(365),TRBV7-8*00(333)	TRBD1*00(29)	TRBJ2-4*00(238.5)		580|596|617|0|16||80.0;567|583|604|0|16||80.0	12|21|36|19|28|SA15T|29.0	22|42|70|36|56||100.0												TGTGCCAGCAGCTTAGTTGGGGTCAGGGTCGTGGGACCAAAAACATTCAGTACTTC	36								CASSLVGVR_RGTKNIQYF		:::::::::0:-1:16:19:0:-3:28:36:-2:56:::	TLML_16_	RNA
358	CLONES_TRBTLML_16__FU3_TCR-JV_cDNA_20_AAGGACAC_merged_170000.txt	623	11	0.000499682	TGCAGTGCTCGGTCGGTACTAGCGGGTGCGAGGTGGTCAGATACGCAGTATTTT	EEEEEEEEEEEEEEEEEEEEEEEEEEEEEEEEEEEEEEEEEEEEEEEEEEEEEE	TRBV20-1*00(168)	TRBD2*00(49)	TRBJ2-3*00(225)		759|768|793|0|9||45.0	15|28|48|13|26|SG18T|49.0	24|41|69|37|54||85.0												TGCAGTGCTCGGTCGGTACTAGCGGGTGCGAGGTGGTCAGATACGCAGTATTTT	36								CSARSVLAGARWSDTQYF		:::::::::0:-5:9:13:1:-4:26:37:-4:54:::	TLML_16_	RNA
359	CLONES_TRBTLML_16__FU3_TCR-JV_cDNA_20_AAGGACAC_merged_170000.txt	626	11	0.000499682	TGTGCCAGCAGCTTCGCAGGGGCCTACTCTGGGGCCAACGTCCTGACTTTC	EEEEEEEEEEEEEEEEEEEEEEEEEEEEEEEEEEEEEEEEEEEEEEEEEEE	TRBV7-2*00(960.2)	TRBD1*00(30)	TRBJ2-6*00(253.4)		580|594|617|0|14||70.0	16|22|36|16|22||30.0	20|45|73|26|51||125.0												TGTGCCAGCAGCTTCGCAGGGGCCTACTCTGGGGCCAACGTCCTGACTTTC	36								CASSFAGAYSGANVLTF		:::::::::0:-3:14:16:-4:-2:22:26:0:51:::	TLML_16_	RNA
360	CLONES_TRBTLML_16__FU3_TCR-JV_cDNA_20_AAGGACAC_merged_170000.txt	627	11	0.000499682	TGTGCCAGCAGCCGAGGGGTGGACCTTGGATGGAACACTGAAGCTTTCTTT	EEEEEEEEEEEEEEEEEEEEEEEEEEEEEEEEEEEEEEEEEEEEEEEEEEE	TRBV7-9*00(237.3)	TRBD1*00(25),TRBD2*00(25)	TRBJ1-1*00(233.5)		556|568|593|0|12||60.0	17|22|36|14|19||25.0;27|32|48|13|18||25.0	21|40|68|32|51||95.0												TGTGCCAGCAGCCGAGGGGTGGACCTTGGATGGAACACTGAAGCTTTCTTT	36								CASSRGVDLGWNTEAFF		:::::::::0:-5:12:14:-5:-2:19:32:-1:51:::	TLML_16_	RNA
361	CLONES_TRBTLML_16__FU3_TCR-JV_cDNA_20_AAGGACAC_merged_170000.txt	629	11	0.000499682	TGCGCCAGCAGCCAAGACAGACTAGCGGGAGACACCGGGGAGCTGTTTTTT	EEEEEEEEEEEEEEEEEEEEEEEEEEEEEEEEEEEEEEEEEEEEEEEEEEE	TRBV4-3*00(290),TRBV4-2*00(270.7)	TRBD2*00(60)	TRBJ2-2*00(236.4)		537|554|574|0|17||85.0;537|554|574|0|17|ST539C|69.0	18|30|48|19|31||60.0	23|43|71|31|51||100.0												TGCGCCAGCAGCCAAGACAGACTAGCGGGAGACACCGGGGAGCTGTTTTTT	36								CASSQDRLAGDTGELFF		:::::::::0:0:17:19:-2:-2:31:31:-3:51:::	TLML_16_	RNA
362	CLONES_TRBTLML_16__FU3_TCR-JV_cDNA_20_AAGGACAC_merged_170000.txt	632	11	0.000499682	TGTGCCAGCTCCGAAGACTTTCTCGCGAACACCGGGGAGCTGTTTTTT	EEEEEEEEEEEEEEEEEEEEEEEEEEEEEEEEEEEEEEEEEEEEEEEE	TRBV19*00(583.5)		TRBJ2-2*00(262.7)		559|567|596|0|8||40.0		17|43|71|22|48||130.0												TGTGCCAGCTCCGAAGACTTTCTCGCGAACACCGGGGAGCTGTTTTTT	36								CASSEDFLANTGELFF		:::::::::0:-9:8:::::22:3:48:::	TLML_16_	RNA
363	CLONES_TRBTLML_16__FU3_TCR-JV_cDNA_20_AAGGACAC_merged_170000.txt	633	11	0.000499682	TGTGCCAGCAGTTACTCACGGGCTATCTATAATTCACCCCTCCACTTT	EEEEEEEEEEEEEEEEEEEEEEEEEEEEEEEEEEEEEEEEEEEEEEEE	TRBV6-5*00(255),TRBV6-2*00(239),TRBV6-3*00(239),TRBV6-6*00(239),TRBV6-8*00(239)		TRBJ1-6*00(234)		519|536|556|0|17||85.0;516|533|553|0|17||85.0;516|533|553|0|17||85.0;516|533|553|0|17||85.0;512|529|549|0|17||85.0		23|45|73|26|48||110.0												TGTGCCAGCAGTTACTCACGGGCTATCTATAATTCACCCCTCCACTTT	36								CASSYSRAIYNSPLHF		:::::::::0:0:17:::::26:-3:48:::	TLML_16_	RNA
364	CLONES_TRBTLML_16__FU3_TCR-JV_cDNA_20_AAGGACAC_merged_170000.txt	634	11	0.000499682	TGTGCCAGCAGTCCTGGGGCGTACTCTGGGGCCAACGTCCTGACTTTC	EEEEEEEEEEEEEEEEEEEEEEEEEEEEEEEEEEEEEEEEEEEEEEEE	TRBV7-2*00(518.9)	TRBD1*00(30)	TRBJ2-6*00(227.4)		580|591|617|0|11||55.0	19|25|36|15|21||30.0	20|45|73|23|48||125.0												TGTGCCAGCAGTCCTGGGGCGTACTCTGGGGCCAACGTCCTGACTTTC	36								CASSPGAYSGANVLTF		:::::::::0:-6:11:15:-7:1:21:23:0:48:::	TLML_16_	RNA
365	CLONES_TRBTLML_16__FU3_TCR-JV_cDNA_20_AAGGACAC_merged_170000.txt	635	11	0.000499682	TGTGCCAGCAGCCAGCAGACAGGGTTTCAGTACAATGAGCAGTTCTTC	EEEEEEEEEEEEEEEEEEEEEEEEEEEEEEEEEEEEEEEEEEEEEEEE	TRBV14*00(320)	TRBD1*00(35)	TRBJ2-1*00(230)		516|530|553|0|14||70.0	14|21|36|17|24||35.0	24|42|70|30|48||90.0												TGTGCCAGCAGCCAGCAGACAGGGTTTCAGTACAATGAGCAGTTCTTC	36								CASSQQTGFQYNEQFF		:::::::::0:-3:14:17:-2:-3:24:30:-4:48:::	TLML_16_	RNA
366	CLONES_TRBTLML_16__FU3_TCR-JV_cDNA_20_AAGGACAC_merged_170000.txt	636	11	0.000499682	TGTGCCAGCAGCCAGAGACGGGGCGCGGGGTGGGAGACCCAGTACTTC	EEEEEEEEEEEEEEEEEEEEEEEEEEEEEEEEEEEEEEEEEEEEEEEE	TRBV3-1*00(290),TRBV3-2*00(290)	TRBD1*00(35)	TRBJ2-5*00(215)		543|557|580|0|14||70.0;543|557|580|0|14||70.0	19|26|36|19|26||35.0	25|40|68|33|48||75.0												TGTGCCAGCAGCCAGAGACGGGGCGCGGGGTGGGAGACCCAGTACTTC	36								CASSQRRGAGWETQYF		:::::::::0:-3:14:19:-7:2:26:33:-5:48:::	TLML_16_	RNA
367	CLONES_TRBTLML_16__FU3_TCR-JV_cDNA_20_AAGGACAC_merged_170000.txt	637	11	0.000499682	TGTGCCAGCAGCAAATCCTCGGGGGCGAAGACAGATACGCAGTATTTT	EEEEEEEEEEEEEEEEEEEEEEEEEEEEEEEEEEEEEEEEEEEEEEEE	TRBV21-1*00(285.9)	TRBD1*00(35)	TRBJ2-3*00(230)		544|559|581|0|15||75.0	18|25|36|20|27||35.0	23|41|69|30|48||90.0												TGTGCCAGCAGCAAATCCTCGGGGGCGAAGACAGATACGCAGTATTTT	36								CASSKSSGAKTDTQYF		:::::::::0:-2:15:20:-6:1:27:30:-3:48:::	TLML_16_	RNA
368	CLONES_TRBTLML_16__FU3_TCR-JV_cDNA_20_AAGGACAC_merged_170000.txt	638	11	0.000499682	TGCGCCAGCAGCTTGGGCCTCTTAGATTTGCTGGAGACCCAGTACTTC	EEEEEEEEEEEEEEEEEEEEEEEEEEEEEEEEEEEEEEEEEEEEEEEE	TRBV5-1*00(355)		TRBJ2-5*00(215)		554|570|590|0|16||80.0		25|40|68|33|48||75.0												TGCGCCAGCAGCTTGGGCCTCTTAGATTTGCTGGAGACCCAGTACTTC	36								CASSLGLLDLLETQYF		:::::::::0:0:16:::::33:-5:48:::	TLML_16_	RNA
369	CLONES_TRBTLML_16__FU3_TCR-JV_cDNA_20_AAGGACAC_merged_170000.txt	640	11	0.000499682	CGTGCCAGCAGCTTAAACCCAAGCGGGAGAGATGGTGAGCAGTTCTTC	EEEEEEEEEEEEEEEEEEEEEEEEEEEEEEEEEEEEEEEEEEEEEEEE	TRBV7-3*00(546.5)	TRBD2*00(40)	TRBJ2-1*00(165.4)		540|556|577|0|16|ST540C|64.0	22|30|48|21|29||40.0	29|42|70|35|48||65.0												CGTGCCAGCAGCTTAAACCCAAGCGGGAGAGATGGTGAGCAGTTCTTC	36								RASSLNPSGRDGEQFF		:::::::::0:-1:16:21:-6:-2:29:35:-9:48:::	TLML_16_	RNA
370	CLONES_TRBTLML_16__FU3_TCR-JV_cDNA_20_AAGGACAC_merged_170000.txt	649	11	0.000499682	TGTGCCAGCACCCTGGGACAGGCGTTCTACAATGAGCAGTTCTTC	EEEEEEEEEEEEEEEEEEEEEEEEEEEEEEEEEEEEEEEEEEEEE	TRBV7-9*00(1121.3)	TRBD1*00(40)	TRBJ2-1*00(195)		556|566|593|0|10||50.0	12|20|36|14|22||40.0	23|42|70|26|45||95.0												TGTGCCAGCACCCTGGGACAGGCGTTCTACAATGAGCAGTTCTTC	36								CASTLGQAFYNEQFF		:::::::::0:-7:10:14:0:-4:22:26:-3:45:::	TLML_16_	RNA
371	CLONES_TRBTLML_16__FU3_TCR-JV_cDNA_20_AAGGACAC_merged_170000.txt	650	11	0.000499682	TGTGCCAGCACCGGGGGACAGGGGGGCACCGGGGAGCTGTTTTTT	EEEEEEEEEEEEEEEEEEEEEEEEEEEEEEEEEEEEEEEEEEEEE	TRBV2*00(315)	TRBD1*00(55)	TRBJ2-2*00(233.5)		518|528|555|0|10||50.0	12|23|36|14|25||55.0	24|43|71|26|45||95.0												TGTGCCAGCACCGGGGGACAGGGGGGCACCGGGGAGCTGTTTTTT	36								CASTGGQGGTGELFF		:::::::::0:-7:10:14:0:-1:25:26:-4:45:::	TLML_16_	RNA
372	CLONES_TRBTLML_16__FU3_TCR-JV_cDNA_20_AAGGACAC_merged_170000.txt	651	11	0.000499682	TGTGCCAGCAGTTCCCCTAGGGGGGCGGTTGAGACCCAGTACTTC	EEEEEEEEEEEEEEEEEEEEEEEEEEEEEEEEEEEEEEEEEEEEE	TRBV6-5*00(795.5)	TRBD1*00(35)	TRBJ2-5*00(125.9)		519|532|556|0|13||65.0	18|25|36|20|27||35.0	25|40|68|30|45||75.0												TGTGCCAGCAGTTCCCCTAGGGGGGCGGTTGAGACCCAGTACTTC	36								CASSSPRGAVETQYF		:::::::::0:-4:13:20:-6:1:27:30:-5:45:::	TLML_16_	RNA
373	CLONES_TRBTLML_16__FU3_TCR-JV_cDNA_20_AAGGACAC_merged_170000.txt	652	11	0.000499682	TGTGCCAGCAGTTACTCAGCCAGGGGTGACAACGAGCAGTACTTC	EEEEEEEEEEEEEEEEEEEEEEEEEEEEEEEEEEEEEEEEEEEEE	TRBV6-5*00(330)	TRBD1*00(30)	TRBJ2-7*00(210)		519|536|556|0|17||85.0	16|22|36|20|26||30.0	25|39|67|31|45||70.0												TGTGCCAGCAGTTACTCAGCCAGGGGTGACAACGAGCAGTACTTC	36								CASSYSARGDNEQYF		:::::::::0:0:17:20:-4:-2:26:31:-5:45:::	TLML_16_	RNA
374	CLONES_TRBTLML_16__FU3_TCR-JV_cDNA_20_AAGGACAC_merged_170000.txt	653	11	0.000499682	TGTGCCAGCAGCTCCTACCAGAGCGGGAGGCAGGTTCTGTTCTTC	EEEEEEEEEEEEEEEEEEEEEEEEEEEEEEEEEEEEEEEEEEEEE	TRBV5-6*00(560),TRBV5-7*00(512),TRBV5-5*00(496)	TRBD2*00(45)	TRBJ2-1*00(175)		550|563|586|0|13||65.0;551|564|587|0|13||65.0;549|562|585|0|13||65.0	22|31|48|21|30||45.0	35|42|70|38|45||35.0												TGTGCCAGCAGCTCCTACCAGAGCGGGAGGCAGGTTCTGTTCTTC	36								CASSSYQSGRQVLFF		:::::::::0:-3:13:21:-6:-1:30:38:-15:45:::	TLML_16_	RNA
375	CLONES_TRBTLML_16__FU3_TCR-JV_cDNA_20_AAGGACAC_merged_170000.txt	654	11	0.000499682	TGTGCCAGCAGCCCAGGGTGGACAGACTCGGGGGAGCTGTTTTTT	EEEEEEEEEEEEEEEEEEEEEEEEEEEEEEEEEEEEEEEEEEEEE	TRBV7-8*00(420)	TRBD1*00(30)	TRBJ2-2*00(213.4)		567|579|604|0|12||60.0	13|19|36|19|25||30.0	28|43|71|30|45||75.0												TGTGCCAGCAGCCCAGGGTGGACAGACTCGGGGGAGCTGTTTTTT	36								CASSPGWTDSGELFF		:::::::::0:-5:12:19:-1:-5:25:30:-8:45:::	TLML_16_	RNA
376	CLONES_TRBTLML_16__FU3_TCR-JV_cDNA_20_AAGGACAC_merged_170000.txt	655	11	0.000499682	TGTGCCAGCAGCGCTCTAGCGGGAGTGGACGGGGAGCTGTTTTTT	EEEEEEEEEEEEEEEEEEEEEEEEEEEEEEEEEEEEEEEEEEEEE	TRBV5-4*00(488.5),TRBV5-8*00(446.4)	TRBD2*00(50)	TRBJ2-2*00(183.2)		549|561|585|0|12||60.0;551|563|587|0|12||60.0	20|30|48|15|25||50.0	27|43|71|29|45||80.0												TGTGCCAGCAGCGCTCTAGCGGGAGTGGACGGGGAGCTGTTTTTT	36								CASSALAGVDGELFF		:::::::::0:-4:12:15:-4:-2:25:29:-7:45:::	TLML_16_	RNA
377	CLONES_TRBTLML_16__FU3_TCR-JV_cDNA_20_AAGGACAC_merged_170000.txt	658	11	0.000499682	TGCAGTGCTAGAGATGACTCACAGGCATCCTACGAGCAGTACTTC	EEEEEEEEEEEEEEEEEEEEEEEEEEEEEEEEEEEEEEEEEEEEE	TRBV20-1*00(145)	TRBD1*00(25)	TRBJ2-7*00(230)		759|774|793|0|15||75.0	15|20|36|20|25||25.0	21|39|67|27|45||90.0												TGCAGTGCTAGAGATGACTCACAGGCATCCTACGAGCAGTACTTC	36								CSARDDSQASYEQYF		:::::::::0:1:15:20:-3:-4:25:27:-1:45:::	TLML_16_	RNA
378	CLONES_TRBTLML_16__FU3_TCR-JV_cDNA_20_AAGGACAC_merged_170000.txt	659	11	0.000499682	TGCAGTGCCTGCACCCTAGCGGGAGGAGTCAATGAGCAGTTCTTC	EEEEEEEEEEEEEEEEEEEEEEEEEEEEEEEEEEEEEEEEEEEEE	TRBV20-1*00(333.5)	TRBD2*00(55)	TRBJ2-1*00(218.5)		759|767|793|0|8||40.0	20|31|48|15|26||55.0	26|42|70|29|45||80.0												TGCAGTGCCTGCACCCTAGCGGGAGGAGTCAATGAGCAGTTCTTC	36								CSACTLAGGVNEQFF		:::::::::0:-6:8:15:-4:-1:26:29:-6:45:::	TLML_16_	RNA
379	CLONES_TRBTLML_16__FU3_TCR-JV_cDNA_20_AAGGACAC_merged_170000.txt	660	11	0.000499682	TGTGCCAGCAGCCCACTAGCGGGAGGTGGGGGAGCAGTACTTC	EEEEEEEEEEEEEEEEEEEEEEEEEEEEEEEEEEEEEEEEEEE	TRBV11-2*00(312),TRBV11-3*00(280)	TRBD2*00(60)	TRBJ2-7*00(200)		522|534|559|0|12||60.0;521|533|558|0|12||60.0	19|31|48|14|26||60.0	27|39|67|31|43||60.0												TGTGCCAGCAGCCCACTAGCGGGAGGTGGGGGAGCAGTACTTC	36								CASSPLA_EVGEQYF		:::::::::0:-5:12:14:-3:-1:26:31:-7:43:::	TLML_16_	RNA
380	CLONES_TRBTLML_16__FU3_TCR-JV_cDNA_20_AAGGACAC_merged_170000.txt	665	11	0.000499682	TGTGCCGCAGGGGTAGCGGGAGGAGCCTACGAGCAGTACTTC	EEEEEEEEEEEEEEEEEEEEEEEEEEEEEEEEEEEEEEEEEE	TRBV27*00(230)	TRBD2*00(50)	TRBJ2-7*00(225)		556|562|593|0|6||30.0	21|31|48|13|23||50.0	22|39|67|25|42||85.0												TGTGCCGCAGGGGTAGCGGGAGGAGCCTACGAGCAGTACTTC	36								CAAGVAGGAYEQYF		:::::::::0:-11:6:13:-5:-1:23:25:-2:42:::	TLML_16_	RNA
381	CLONES_TRBTLML_16__FU3_TCR-JV_cDNA_20_AAGGACAC_merged_170000.txt	666	11	0.000499682	TGTGCCAGCCGCCCACCGGGACAGGGAGAGACCCAGTACTTC	EEEEEEEEEEEEEEEEEEEEEEEEEEEEEEEEEEEEEEEEEE	TRBV7-2*00(583)	TRBD1*00(55)	TRBJ2-5*00(178)		580|589|617|0|9||45.0	10|21|36|15|26||55.0	24|40|68|26|42||80.0												TGTGCCAGCCGCCCACCGGGACAGGGAGAGACCCAGTACTTC	36								CASRPPGQGETQYF		:::::::::0:-8:9:15:2:-3:26:26:-4:42:::	TLML_16_	RNA
382	CLONES_TRBTLML_16__FU3_TCR-JV_cDNA_20_AAGGACAC_merged_170000.txt	667	11	0.000499682	TGTGCCAGCACTCCGGGGGGTTCCAATCAGCCCCAGCATTTT	EEEEEEEEEEEEEEEEEEEEEEEEEEEEEEEEEEEEEEEEEE	TRBV6-2*00(459),TRBV6-3*00(459)	TRBD1*00(25),TRBD2*00(25)	TRBJ1-5*00(167.8)		516|526|553|0|10||50.0;516|526|553|0|10||50.0	10|15|36|12|17||25.0;14|19|48|12|17||25.0	23|42|70|23|42||95.0												TGTGCCAGCACTCCGGGGGGTTCCAATCAGCCCCAGCATTTT	36								CASTPGGSNQPQHF		:::::::::0:-7:10:12:2:-9:17:23:-3:42:::	TLML_16_	RNA
383	CLONES_TRBTLML_16__FU3_TCR-JV_cDNA_20_AAGGACAC_merged_170000.txt	668	11	0.000499682	TGTGCCAGCAGTTTGTACATCGAATCCTACGAGCAGTACTTC	EEEEEEEEEEEEEEEEEEEEEEEEEEEEEEEEEEEEEEEEEE	TRBV12-3*00(820.6),TRBV12-4*00(820.6)		TRBJ2-7*00(230)		530|544|567|0|14||70.0;530|544|567|0|14||70.0		21|39|67|24|42||90.0												TGTGCCAGCAGTTTGTACATCGAATCCTACGAGCAGTACTTC	36								CASSLYIESYEQYF		:::::::::0:-3:14:::::24:-1:42:::	TLML_16_	RNA
384	CLONES_TRBTLML_16__FU3_TCR-JV_cDNA_20_AAGGACAC_merged_170000.txt	669	11	0.000499682	TGTGCCAGCAGTTCTATAGGGGGGGGGAATGAGCAGTTCTTC	EEEEEEEEEEEEEEEEEEEEEEEEEEEEEEEEEEEEEEEEEE	TRBV6-6*00(712.2)	TRBD1*00(30)	TRBJ2-1*00(213.4)		516|529|553|0|13||65.0	17|23|36|17|23||30.0	27|42|70|27|42||75.0												TGTGCCAGCAGTTCTATAGGGGGGGGGAATGAGCAGTTCTTC	36								CASSSIGGGNEQFF		:::::::::0:-4:13:17:-5:-1:23:27:-7:42:::	TLML_16_	RNA
385	CLONES_TRBTLML_16__FU3_TCR-JV_cDNA_20_AAGGACAC_merged_170000.txt	670	11	0.000499682	TGTGCCAGCAGCTCGGACAGTTACACAGATACGCAGTATTTT	EEEEEEEEEEEEEEEEEEEEEEEEEEEEEEEEEEEEEEEEEE	TRBV7-3*00(396)	TRBD1*00(30)	TRBJ2-3*00(235)		540|553|577|0|13||65.0	13|19|36|14|20||30.0	22|41|69|23|42||95.0												TGTGCCAGCAGCTCGGACAGTTACACAGATACGCAGTATTTT	36								CASSSDSYTDTQYF		:::::::::0:-4:13:14:-1:-5:20:23:-2:42:::	TLML_16_	RNA
386	CLONES_TRBTLML_16__FU3_TCR-JV_cDNA_20_AAGGACAC_merged_170000.txt	671	11	0.000499682	TGTGCCAGCAGCCGGGACAGCACCAATCAGCCCCAGCATTTT	?EEEEEEEEEEEEEEEEEEEEEEEEEEEEEEEEEEEEEEEEE	TRBV9*00(451.2)	TRBD1*00(40)	TRBJ1-5*00(235)		559|571|595|0|12||60.0	11|19|36|12|20||40.0	23|42|70|23|42||95.0												TGTGCCAGCAGCCGGGACAGCACCAATCAGCCCCAGCATTTT	30								CASSRDSTNQPQHF		:::::::::0:-4:12:12:1:-5:20:23:-3:42:::	TLML_16_	RNA
387	CLONES_TRBTLML_16__FU3_TCR-JV_cDNA_20_AAGGACAC_merged_170000.txt	675	11	0.000499682	TGCAGCGTTGGTGGACTATCTAGCACAGATACGCAGTATTTT	EEEEEEEEEEEEEEEEEEEEEEEEEEEEEEEEEEEEEEEEEE	TRBV29-1*00(133.5)	TRBD2*00(30)	TRBJ2-3*00(133)		700|710|734|0|10||50.0	17|23|48|12|18||30.0	18|41|69|19|42||115.0												TGCAGCGTTGGTGGACTATCTAGCACAGATACGCAGTATTTT	36								CSVGGLSSTDTQYF		:::::::::0:-4:10:12:-1:-9:18:19:2:42:::	TLML_16_	RNA
388	CLONES_TRBTLML_16__FU3_TCR-JV_cDNA_20_AAGGACAC_merged_170000.txt	676	11	0.000499682	TGCAGCGTTGGGAGGGGGAGTCTCACCGGGGAGCTGTTTTTT	EEEEEEEEEEEEEEEEEEEEEEEEEEEEEEEEEEEEEEEEEE	TRBV29-1*00(385)	TRBD1*00(30),TRBD2*00(30)	TRBJ2-2*00(235)		700|710|734|0|10||50.0	17|23|36|12|18||30.0;26|32|48|10|16||30.0	24|43|71|23|42||95.0												TGCAGCGTTGGGAGGGGGAGTCTCACCGGGGAGCTGTTTTTT	36								CSVGRGSLTGELFF		:::::::::0:-4:10:12:-5:-1:18:23:-4:42:::	TLML_16_	RNA
389	CLONES_TRBTLML_16__FU3_TCR-JV_cDNA_20_AAGGACAC_merged_170000.txt	677	11	0.000499682	TGCAGCGTCGGAACAGGGAGTCAGAGAGAGACCCAGTACTTC	EEEEEEEEEEEEEEEEEEEEEEEEEEEEEEEEEEEEEEEEEE	TRBV29-1*00(632.7)	TRBD1*00(34)	TRBJ2-5*00(162.2)		700|708|734|0|8||40.0	11|21|36|8|18|SG14A|34.0	24|40|68|26|42||80.0												TGCAGCGTCGGAACAGGGAGTCAGAGAGAGACCCAGTACTTC	36								CSVGTGSQRETQYF		:::::::::0:-6:8:8:1:-3:18:26:-4:42:::	TLML_16_	RNA
390	CLONES_TRBTLML_16__FU3_TCR-JV_cDNA_20_AAGGACAC_merged_170000.txt	678	11	0.000499682	TGCGCCAGCAGTCACTAACAGGGGAGAGACCCAGTACTTC	EEEEEEEEEEEEEEEEEEEEEEEEEEEEEEEEEEEEEEEE	TRBV23-1*00(704.5)	TRBD1*00(35)	TRBJ2-5*00(181.8)		580|594|617|0|14||70.0	15|22|36|17|24||35.0	24|40|68|24|40||80.0												TGCGCCAGCAGTCACTAACAGGGGAGAGACCCAGTACTTC	36								CASSH*Q_GETQYF		:::::::::0:-3:14:17:-3:-2:24:24:-4:40:::	TLML_16_	RNA
391	CLONES_TRBTLML_16__FU3_TCR-JV_cDNA_20_AAGGACAC_merged_170000.txt	683	11	0.000499682	TGTGCCACCAGCAGAGACCCAGGAGCTGGCTACACCTTC	EEEEEEEEEEEEEEEEEEEEEEEEEEEEEEEEEEEEEEE	TRBV15*00(506)		TRBJ1-2*00(205)		552|569|589|0|17||85.0		27|40|68|26|39||65.0												TGTGCCACCAGCAGAGACCCAGGAGCTGGCTACACCTTC	36								CATSRDPGAGYTF		:::::::::0:0:17:::::26:-7:39:::	TLML_16_	RNA
392	CLONES_TRBTLML_16__FU3_TCR-JV_cDNA_20_AAGGACAC_merged_170000.txt	684	11	0.000499682	TGTGCCAGCTCACCACAGGAGAACACTGAAGCTTTCTTT	EEEEEEEEEEEEEEEEEEEEEEEEEEEEEEEEEEEEEEE	TRBV18*00(490)		TRBJ1-1*00(235)		702|718|739|0|16||80.0		21|40|68|20|39||95.0												TGTGCCAGCTCACCACAGGAGAACACTGAAGCTTTCTTT	36								CASSPQENTEAFF		:::::::::0:-1:16:::::20:-1:39:::	TLML_16_	RNA
393	CLONES_TRBTLML_16__FU3_TCR-JV_cDNA_20_AAGGACAC_merged_170000.txt	685	11	0.000499682	TGTGCCAGCAGCTTTCGACGTGGAGATACGCAGTATTTT	EEEEEEEEEEEEEEEEEEEEEEEEEEEEEEEEEEEEEEE	TRBV7-2*00(305),TRBV7-8*00(273)		TRBJ2-3*00(218.5)		580|594|617|0|14||70.0;567|581|604|0|14||70.0		25|41|69|23|39||80.0												TGTGCCAGCAGCTTTCGACGTGGAGATACGCAGTATTTT	36								CASSFRRGDTQYF		:::::::::0:-3:14:::::23:-5:39:::	TLML_16_	RNA
394	CLONES_TRBTLML_16__FU3_TCR-JV_cDNA_20_AAGGACAC_merged_170000.txt	686	11	0.000499682	TGTGCCAGCAGCCGGACCTTCGGGGAGACCCAGTACTTC	EEEEEEEEEEEEEEEEEEEEEEEEEEEEEEEEEEEEEEE	TRBV7-9*00(335.6)		TRBJ2-5*00(215)		556|568|593|0|12||60.0		25|40|68|24|39||75.0												TGTGCCAGCAGCCGGACCTTCGGGGAGACCCAGTACTTC	36								CASSRTFGETQYF		:::::::::0:-5:12:::::24:-5:39:::	TLML_16_	RNA
395	CLONES_TRBTLML_16__FU3_TCR-JV_cDNA_20_AAGGACAC_merged_170000.txt	687	11	0.000499682	TGTGCCAGCAGGGAGGGCAGGGGCCGCGAGCAGTACTTC	EEEEEEEEEEEEEEEEEEEEEEEEEEEEEEEEEEEEEEE	TRBV28*00(478.5)	TRBD2*00(35),TRBD1*00(30)	TRBJ2-7*00(205)		564|575|601|0|11||55.0	26|33|48|11|18||35.0;16|22|36|17|23||30.0	26|39|67|26|39||65.0												TGTGCCAGCAGGGAGGGCAGGGGCCGCGAGCAGTACTTC	36								CASREGRGREQYF		:::::::::0:-6:11:11:-10:1:18:26:-6:39:::	TLML_16_	RNA
396	CLONES_TRBTLML_16__FU3_TCR-JV_cDNA_20_AAGGACAC_merged_170000.txt	690	11	0.000499682	TGCGCCAGCAGCCTAGAACAGGGGTACGAGCAGTACTTC	EEEEEEEEEEEEEEEEEEEEEEEEEEEEEEEEEEEEEEE	TRBV4-1*00(959.6)	TRBD1*00(35)	TRBJ2-7*00(137.2)		537|554|574|0|17|SA550T|69.0	15|22|36|17|24||35.0	24|39|67|24|39||75.0												TGCGCCAGCAGCCTAGAACAGGGGTACGAGCAGTACTTC	36								CASSLEQGYEQYF		:::::::::0:0:17:17:-3:-2:24:24:-4:39:::	TLML_16_	RNA
397	CLONES_TRBTLML_16__FU3_TCR-JV_cDNA_20_AAGGACAC_merged_170000.txt	691	11	0.000499682	TGCGCCAGCAGCCGACAGGATGACTACGAGCAGTACTTC	EEEEEEEEEEEEEEEEEEEEEEEEEEEEEEEEEEEEEEE	TRBV4-1*00(322.1)	TRBD1*00(30)	TRBJ2-7*00(218.5)		537|550|574|0|13||65.0	14|20|36|13|19||30.0	23|39|67|23|39||80.0												TGCGCCAGCAGCCGACAGGATGACTACGAGCAGTACTTC	36								CASSRQDDYEQYF		:::::::::0:-4:13:13:-2:-4:19:23:-3:39:::	TLML_16_	RNA
398	CLONES_TRBTLML_16__FU3_TCR-JV_cDNA_20_AAGGACAC_merged_170000.txt	692	11	0.000499682	TGCGCCAGCAGCGGACAGGAGAACACTGAAGCTTTCTTT	EEEEEEEEEEEEEEEEEEEEEEEEEEEEEEEEEEEEEEE	TRBV10-2*00(139)	TRBD1*00(35)	TRBJ1-1*00(235)		533|544|570|0|11||55.0	13|20|36|12|19||35.0	21|40|68|20|39||95.0												TGCGCCAGCAGCGGACAGGAGAACACTGAAGCTTTCTTT	36								CASSGQENTEAFF		:::::::::0:-6:11:12:-1:-4:19:20:-1:39:::	TLML_16_	RNA
399	CLONES_TRBTLML_16__FU3_TCR-JV_cDNA_20_AAGGACAC_merged_170000.txt	693	11	0.000499682	TGCAGTGCCCCCGTAGCGGGAGGTAACGAGCAGTACTTC	EEEEEEEEEEEEEEEEEEEEEEEEEEEEEEEEEEEEEEE	TRBV20-1*00(459.5)	TRBD2*00(50)	TRBJ2-7*00(190.9)		759|767|793|0|8||40.0	21|31|48|13|23||50.0	25|39|67|25|39||70.0												TGCAGTGCCCCCGTAGCGGGAGGTAACGAGCAGTACTTC	36								CSAPVAGGNEQYF		:::::::::0:-6:8:13:-5:-1:23:25:-5:39:::	TLML_16_	RNA
400	CLONES_TRBTLML_16__FU3_TCR-JV_cDNA_20_AAGGACAC_merged_170000.txt	697	11	0.000499682	TGTGCCACTTCCAAGGGCTACTACGAGCAGTACTTC	EEEEEEEEEEEEEEEEEEEEEEEEEEEEEEEEEEEE	TRBV12-3*00(651.8),TRBV12-4*00(651.8)		TRBJ2-7*00(224)		530|537|567|0|7||35.0;530|537|567|0|7||35.0		19|39|67|16|36|SC22A|84.0												TGTGCCACTTCCAAGGGCTACTACGAGCAGTACTTC	36								CATSKGYYEQYF		:::::::::0:-10:7:::::16:1:36:::	TLML_16_	RNA
401	CLONES_TRBTLML_16__FU3_TCR-JV_cDNA_20_AAGGACAC_merged_170000.txt	698	11	0.000499682	TGTGCCAGCAGTTACTCCCAGGGGGGCTACACCTTC	EEEEEEEEEEEEEEEEEEEEEEEEEEEEEEEEEEEE	TRBV6-5*00(600)	TRBD1*00(30)	TRBJ1-2*00(198.5)		519|536|556|0|17||85.0	16|22|36|18|24||30.0	28|40|68|24|36||60.0												TGTGCCAGCAGTTACTCCCAGGGGGGCTACACCTTC	36								CASSYSQGGYTF		:::::::::0:0:17:18:-4:-2:24:24:-8:36:::	TLML_16_	RNA
402	CLONES_TRBTLML_16__FU3_TCR-JV_cDNA_20_AAGGACAC_merged_170000.txt	699	11	0.000499682	TGTGCCAGCAGCCTTAACACAGATACGCAGTATTTT	EEEEEEEEEEEEEEEEEEEEEEEEEEEEEEEEEEEE	TRBV9*00(255)		TRBJ2-3*00(235)		559|571|595|0|12||60.0		22|41|69|17|36||95.0												TGTGCCAGCAGCCTTAACACAGATACGCAGTATTTT	36								CASSLNTDTQYF		:::::::::0:-4:12:::::17:-2:36:::	TLML_16_	RNA
403	CLONES_TRBTLML_16__FU3_TCR-JV_cDNA_20_AAGGACAC_merged_170000.txt	705	11	0.000499682	TGTGCCAGCAGTTCGGGGTCTGAAGCTTTCTTT	EEEEEEEEEEEEEEEEEEEEEEEEEEEEEEEEE	TRBV12-3*00(656.8),TRBV12-4*00(656.8)		TRBJ1-1*00(210)		530|543|567|0|13||65.0;530|543|567|0|13||65.0		26|40|68|19|33||70.0												TGTGCCAGCAGTTCGGGGTCTGAAGCTTTCTTT	36								CASSSGSEAFF		:::::::::0:-4:13:::::19:-6:33:::	TLML_16_	RNA
404	CLONES_TRBTLML_16__FU3_TCR-JV_cDNA_20_AAGGACAC_merged_170000.txt	707	11	0.000499682	TGCAGCGTGTTCCAGTATACGCAGTATTTT	EEEEEEEEEEEEEEEEEEEEEEEEEEEEEE	TRBV29-1*00(858.7)		TRBJ2-3*00(168)		700|708|734|0|8||40.0		27|41|69|16|30||70.0												TGCAGCGTGTTCCAGTATACGCAGTATTTT	36								CSVFQYTQYF		:::::::::0:-6:8:::::16:-7:30:::	TLML_16_	RNA
405	CLONES_TRBTLML_16__FU3_TCR-JV_cDNA_20_AAGGACAC_merged_170000.txt	708	10	0.000454256	TGCGCCAGCAGCTTGGTCACTAGCGGGAGGGAGCGGCTGAACTCCTACAATGAGCAGTTCTTC	EEEEEEEEEEEEEEEEEEEEEEEEEEEEEEEEEEEEEEEEEEEEEEEEEEEEEEEEEEEEEEE	TRBV5-1*00(160)	TRBD2*00(65)	TRBJ2-1*00(250)		554|570|590|0|16||80.0	19|32|48|18|31||65.0	20|42|70|41|63||110.0												TGCGCCAGCAGCTTGGTCACTAGCGGGAGGGAGCGGCTGAACTCCTACAATGAGCAGTTCTTC	36								CASSLVTSGRERLNSYNEQFF		:::::::::0:0:16:18:-3:0:31:41:0:63:::	TLML_16_	RNA
406	CLONES_TRBTLML_16__FU3_TCR-JV_cDNA_20_AAGGACAC_merged_170000.txt	710	10	0.000454256	TGTGCCAGCAGCGCAAGGACAGAGTCGATCCAAGCTGGGGCCAACGTCCTGACTTTC	EEEEEEEEEEEEEEEEEEEEEEEEEEEEEEEEEEEEEEEEEEEEEEEEEEEEEEEEE	TRBV7-9*00(449.4)	TRBD1*00(30)	TRBJ2-6*00(96)		556|568|593|0|12||60.0	13|19|36|16|22||30.0	22|45|73|34|57||115.0												TGTGCCAGCAGCGCAAGGACAGAGTCGATCCAAGCTGGGGCCAACGTCCTGACTTTC	36								CASSARTESIQAGANVLTF		:::::::::0:-5:12:16:-1:-5:22:34:-2:57:::	TLML_16_	RNA
407	CLONES_TRBTLML_16__FU3_TCR-JV_cDNA_20_AAGGACAC_merged_170000.txt	713	10	0.000454256	TGTGCCAGCAGCTTAACTCTTAGCGGGACCGCACAATACAATGAGCAGTTCTTC	EEEEEEEEEEEEEEEEEEEEEEEEEEEEEEEEEEEEEEEEEEEEEEEEEEEEEE	TRBV11-3*00(545),TRBV11-1*00(529),TRBV11-2*00(513)	TRBD2*00(40)	TRBJ2-1*00(230)		521|536|558|0|15||75.0;531|546|568|0|15||75.0;522|537|559|0|15||75.0	21|29|48|20|28||40.0	24|42|70|36|54||90.0												TGTGCCAGCAGCTTAACTCTTAGCGGGACCGCACAATACAATGAGCAGTTCTTC	36								CASSLTLSGTAQYNEQFF		:::::::::0:-2:15:20:-5:-3:28:36:-4:54:::	TLML_16_	RNA
408	CLONES_TRBTLML_16__FU3_TCR-JV_cDNA_20_AAGGACAC_merged_170000.txt	716	10	0.000454256	TGCGCCAGGACCCAGAGGGGCGGGAGACCAAAACTACAATGAGCAGTTCTTC	EEEEEEEEEEEEEEEEEEEEEEEEEEEEEEEEEEEEEEEEEEEEEEEEEEEE	TRBV23-1*00(463.4)	TRBD2*00(35),TRBD1*00(30)	TRBJ2-1*00(233.4)		580|588|617|0|8||40.0	23|30|48|19|26||35.0;19|25|36|16|22||30.0	23|42|70|33|52||95.0												TGCGCCAGGACCCAGAGGGGCGGGAGACCAAAACTACAATGAGCAGTTCTTC	36								CARTQRGGR_QNYNEQFF		:::::::::0:-9:8:19:-7:-2:26:33:-3:52:::	TLML_16_	RNA
409	CLONES_TRBTLML_16__FU3_TCR-JV_cDNA_20_AAGGACAC_merged_170000.txt	717	10	0.000454256	TGTGCCATCAAGGGACTAGCGGGAGCCCTCGACACAGATACGCAGTATTTT	EEEEEEEEEEEEEEEEEEEEEEEEEEEEEEEEEEEEEEEEEEEEEEEEEEE	TRBV10-3*00(290)	TRBD2*00(70)	TRBJ2-3*00(233.4)		533|543|570|0|10||50.0	16|30|48|11|25||70.0	22|41|69|32|51||95.0												TGTGCCATCAAGGGACTAGCGGGAGCCCTCGACACAGATACGCAGTATTTT	36								CAIKGLAGALDTDTQYF		:::::::::0:-7:10:11:0:-2:25:32:-2:51:::	TLML_16_	RNA
410	CLONES_TRBTLML_16__FU3_TCR-JV_cDNA_20_AAGGACAC_merged_170000.txt	718	10	0.000454256	TGTGCCAGCAGCTTATCCCCTCTTGGGGATTCCAAACAAAAACTGTTTTTT	EEEEEEEEEEEEEEEEEEEEEEEEEEEEEEEEEEEEEEEEEEEEEEEEEEE	TRBV11-1*00(173.4),TRBV7-9*00(173.4),TRBV7-6*00(157.4)	TRBD1*00(25),TRBD2*00(25)	TRBJ1-4*00(210)		531|546|568|0|15||75.0;556|571|593|0|15||75.0;576|591|613|0|15||75.0	2|7|36|16|21||25.0;0|5|48|17|22||25.0	29|43|71|37|51||70.0												TGTGCCAGCAGCTTATCCCCTCTTGGGGATTCCAAACAAAAACTGTTTTTT	36								CASSLSPLGDSKQKLFF		:::::::::0:-2:15:16:10:-17:21:37:-9:51:::	TLML_16_	RNA
411	CLONES_TRBTLML_16__FU3_TCR-JV_cDNA_20_AAGGACAC_merged_170000.txt	719	10	0.000454256	TGCGCCAGCAGCTCGGGACAGGGTGAGATCCTCACCGGGGAGCTGTTTTTT	EEEEEEEEEEEEEEEEEEEEEEEEEEEEEEEEEEEEEEEEEEEEEEEEEEE	TRBV5-1*00(582.9)	TRBD1*00(50)	TRBJ2-2*00(225.5)		554|567|590|0|13||65.0	11|21|36|13|23||50.0	24|43|71|32|51||95.0												TGCGCCAGCAGCTCGGGACAGGGTGAGATCCTCACCGGGGAGCTGTTTTTT	36								CASSSGQGEILTGELFF		:::::::::0:-3:13:13:1:-3:23:32:-4:51:::	TLML_16_	RNA
412	CLONES_TRBTLML_16__FU3_TCR-JV_cDNA_20_AAGGACAC_merged_170000.txt	720	10	0.000454256	TGCAGTGCTAGTTCCCCCCTTCGGGCTAGCTCCTACAATGAGCAGTTCTTC	EEEEEEEEEEEEEEEEEEEEEEEEEEEEEEEEEEEEEEEEEEEEEEEEEEE	TRBV20-1*00(738.2)	TRBD1*00(30)	TRBJ2-1*00(260)		759|770|793|0|11||55.0	1|7|36|14|20||30.0	18|42|70|27|51||120.0												TGCAGTGCTAGTTCCCCCCTTCGGGCTAGCTCCTACAATGAGCAGTTCTTC	36								CSASSPLRASSYNEQFF		:::::::::0:-3:11:14:11:-17:20:27:2:51:::	TLML_16_	RNA
413	CLONES_TRBTLML_16__FU3_TCR-JV_cDNA_20_AAGGACAC_merged_170000.txt	722	10	0.000454256	TGTGCCACAGGGGTTGGGAGGGGTGACGCCAAAAACATTCAGTACTTC	EEEEEEEEEEEEEEEEEEEEEEEEEEEEEEEEEEEEEEEEEEEEEEEE	TRBV10-3*00(600)	TRBD2*00(35),TRBD1*00(30)	TRBJ2-4*00(245)		533|540|570|0|7||35.0	25|32|48|15|22||35.0;16|22|36|7|13||30.0	21|42|70|27|48||105.0												TGTGCCACAGGGGTTGGGAGGGGTGACGCCAAAAACATTCAGTACTTC	36								CATGVGRGDAKNIQYF		:::::::::0:-10:7:15:-9:0:22:27:-1:48:::	TLML_16_	RNA
414	CLONES_TRBTLML_16__FU3_TCR-JV_cDNA_20_AAGGACAC_merged_170000.txt	723	10	0.000454256	TGTGCCAGCAGTTTTATCCGATTAGCGGGAACAGATACGCAGTATTTT	EEEEEEEEEEEEEEEEEEEEEEEEEEEEEEEEEEEEEEEEEEEEEEEE	TRBV12-3*00(642.7),TRBV12-4*00(642.7)	TRBD2*00(40)	TRBJ2-3*00(228.4)		530|544|567|0|14||70.0;530|544|567|0|14||70.0	21|29|48|22|30||40.0	23|41|69|30|48||90.0												TGTGCCAGCAGTTTTATCCGATTAGCGGGAACAGATACGCAGTATTTT	36								CASSFIRLAGTDTQYF		:::::::::0:-3:14:22:-5:-3:30:30:-3:48:::	TLML_16_	RNA
415	CLONES_TRBTLML_16__FU3_TCR-JV_cDNA_20_AAGGACAC_merged_170000.txt	724	10	0.000454256	TGTGCCAGCAGCTTGGGGGGGCGACGGGGCAATCAGCCCCAGCATTTT	EEEEEEEEEEEEEEEEEEEEEEEEEEEEEEEEEEEEEEEEEEEEEEEE	TRBV5-6*00(570),TRBV5-7*00(522),TRBV5-5*00(506)	TRBD1*00(35)	TRBJ1-5*00(180)		550|566|586|0|16||80.0;551|567|587|0|16||80.0;549|565|585|0|16||80.0	18|25|36|16|23||35.0	22|42|70|28|48||100.0												TGTGCCAGCAGCTTGGGGGGGCGACGGGGCAATCAGCCCCAGCATTTT	36								CASSLGGRRGNQPQHF		:::::::::0:0:16:16:-6:1:23:28:-2:48:::	TLML_16_	RNA
416	CLONES_TRBTLML_16__FU3_TCR-JV_cDNA_20_AAGGACAC_merged_170000.txt	725	10	0.000454256	TGTGCCAGCAGCTTGACTAGCGGGGGGGCCTACAATGAGCAGTTCTTC	EEEEEEEEEEEEEEEEEEEEEEEEEEEEEEEEEEEEEEEEEEEEEEEE	TRBV11-3*00(285),TRBV11-1*00(269),TRBV11-2*00(253)	TRBD2*00(54)	TRBJ2-1*00(240)		521|535|558|0|14||70.0;531|545|568|0|14||70.0;522|536|559|0|14||70.0	18|32|48|14|28|SA28G|54.0	22|42|70|28|48||100.0												TGTGCCAGCAGCTTGACTAGCGGGGGGGCCTACAATGAGCAGTTCTTC	36								CASSLTSGGAYNEQFF		:::::::::0:-3:14:14:-2:0:28:28:-2:48:::	TLML_16_	RNA
417	CLONES_TRBTLML_16__FU3_TCR-JV_cDNA_20_AAGGACAC_merged_170000.txt	726	10	0.000454256	TGTGCCAGCAGCTTAGGGGCCTTAGCCGGTCAAGAGACCCAGTACTTC	EEEEEEEEEEEEEEEEEEEEEEEEEEEEEEEEEEEEEEEEEEEEEEEE	TRBV7-6*00(174.1)	TRBD2*00(25)	TRBJ2-5*00(230)		576|592|613|0|16||80.0	29|34|48|16|21||25.0	22|40|68|30|48||90.0												TGTGCCAGCAGCTTAGGGGCCTTAGCCGGTCAAGAGACCCAGTACTTC	36								CASSLGALAGQETQYF		:::::::::0:-1:16:16:-13:2:21:30:-2:48:::	TLML_16_	RNA
418	CLONES_TRBTLML_16__FU3_TCR-JV_cDNA_20_AAGGACAC_merged_170000.txt	727	10	0.000454256	TGTGCCAGCAGCTCGACTAGCGGGAGCGGGGGGGGCGAGCAGTACTTC	EEEEEEEEEEEEEEEEEEEEEEEEEEEEEEEEEEEEEEEEEEEEEEEE	TRBV7-8*00(380)	TRBD2*00(60)	TRBJ2-7*00(205)		567|580|604|0|13||65.0	18|30|48|14|26||60.0	26|39|67|35|48||65.0												TGTGCCAGCAGCTCGACTAGCGGGAGCGGGGGGGGCGAGCAGTACTTC	36								CASSSTSGSGGGEQYF		:::::::::0:-4:13:14:-2:-2:26:35:-6:48:::	TLML_16_	RNA
419	CLONES_TRBTLML_16__FU3_TCR-JV_cDNA_20_AAGGACAC_merged_170000.txt	728	10	0.000454256	TGTGCCAGCAGGCCATCTGGGACAGCGCGACTGTACGAGCAGTACTTC	EEEEEEEEEEEEEEEEEEEEEEEEEEEEEEEEEEEEEEEEEEEEEEEE	TRBV6-2*00(447.2),TRBV6-3*00(447.2)	TRBD1*00(35)	TRBJ2-7*00(169)		516|527|553|0|11||55.0;516|527|553|0|11||55.0	12|19|36|18|25||35.0	24|39|67|33|48||75.0												TGTGCCAGCAGGCCATCTGGGACAGCGCGACTGTACGAGCAGTACTTC	36								CASRPSGTARLYEQYF		:::::::::0:-6:11:18:0:-5:25:33:-4:48:::	TLML_16_	RNA
420	CLONES_TRBTLML_16__FU3_TCR-JV_cDNA_20_AAGGACAC_merged_170000.txt	730	10	0.000454256	TGCGCCAGCAGCTTGAGGGTGGTGCAGCCTAATGAAAAACTGTTTTTT	EEEEEEEEEEEEEEEEEEEEEEEEEEEEEEEEEEEEEEEEEEEEEEEE	TRBV5-1*00(355)		TRBJ1-4*00(240)		554|569|590|0|15||75.0		23|43|71|28|48||100.0												TGCGCCAGCAGCTTGAGGGTGGTGCAGCCTAATGAAAAACTGTTTTTT	36								CASSLRVVQPNEKLFF		:::::::::0:-1:15:::::28:-3:48:::	TLML_16_	RNA
421	CLONES_TRBTLML_16__FU3_TCR-JV_cDNA_20_AAGGACAC_merged_170000.txt	731	10	0.000454256	TGCAGTGCTAGAGATGAGCAACTACAGGGATCTTCACCCCTCCACTTT	EEEEEEEEEEEEEEEEEEEEEEEEEEEEEEEEEEEEEEEEEEEEEEEE	TRBV20-1*00(498.4)	TRBD1*00(30)	TRBJ1-6*00(200.8)		759|774|793|0|15||75.0	15|21|36|23|29||30.0	29|45|73|32|48||80.0												TGCAGTGCTAGAGATGAGCAACTACAGGGATCTTCACCCCTCCACTTT	36								CSARDEQLQGSSPLHF		:::::::::0:1:15:23:-3:-3:29:32:-9:48:::	TLML_16_	RNA
422	CLONES_TRBTLML_16__FU3_TCR-JV_cDNA_20_AAGGACAC_merged_170000.txt	740	10	0.000454256	TGTGCCACCCCCAAAGGGACAGGGGGCTCCGGGGAGCTGTTTTTT	EEEEEEEEEEEEEEEEEEEEEEEEEEEEEEEEEEEEEEEEEEEEE	TRBV24-1*00(500)	TRBD1*00(60)	TRBJ2-2*00(180)		559|568|597|0|9||45.0	12|24|36|15|27||60.0	26|43|71|28|45||85.0												TGTGCCACCCCCAAAGGGACAGGGGGCTCCGGGGAGCTGTTTTTT	36								CATPKGTGGSGELFF		:::::::::0:-9:9:15:0:0:27:28:-6:45:::	TLML_16_	RNA
423	CLONES_TRBTLML_16__FU3_TCR-JV_cDNA_20_AAGGACAC_merged_170000.txt	741	10	0.000454256	TGTGCCACCAGCATGACTAGCGGCAATTACAATGAGCAGTTCTTC	EEEEEEEEEEEEEEEEEEEEEEEEEEEEEEEEEEEEEEEEEEEEE	TRBV15*00(357.4)	TRBD2*00(45)	TRBJ2-1*00(230)		552|565|589|0|13||65.0	18|27|48|14|23||45.0	24|42|70|27|45||90.0												TGTGCCACCAGCATGACTAGCGGCAATTACAATGAGCAGTTCTTC	36								CATSMTSGNYNEQFF		:::::::::0:-4:13:14:-2:-5:23:27:-4:45:::	TLML_16_	RNA
424	CLONES_TRBTLML_16__FU3_TCR-JV_cDNA_20_AAGGACAC_merged_170000.txt	742	10	0.000454256	TGTGCCAGCAGTTTACGCCGGACAGGGAACACTGAAGCTTTCTTT	EEEEEEEEEEEEEEEEEEEEEEEEEEEEEEEEEEEEEEEEEEEEE	TRBV28*00(933.2)	TRBD1*00(35)	TRBJ1-1*00(140)		564|579|601|0|15||75.0	13|20|36|19|26||35.0	21|40|68|26|45||95.0												TGTGCCAGCAGTTTACGCCGGACAGGGAACACTGAAGCTTTCTTT	36								CASSLRRTGNTEAFF		:::::::::0:-2:15:19:-1:-4:26:26:-1:45:::	TLML_16_	RNA
425	CLONES_TRBTLML_16__FU3_TCR-JV_cDNA_20_AAGGACAC_merged_170000.txt	743	10	0.000454256	TGTGCCAGCAGTTTAGATGGGGATTCCTACAATGAGCAGTTCTTC	EEEEEEEEEEEEEEEEEEEEEEEEEEEEEEEEEEEEEEEEEEEEE	TRBV12-3*00(160),TRBV12-4*00(160)		TRBJ2-1*00(243.2)		530|546|567|0|16||80.0;530|546|567|0|16||80.0		21|42|70|24|45||105.0												TGTGCCAGCAGTTTAGATGGGGATTCCTACAATGAGCAGTTCTTC	36								CASSLDGDSYNEQFF		:::::::::0:-1:16:::::24:-1:45:::	TLML_16_	RNA
426	CLONES_TRBTLML_16__FU3_TCR-JV_cDNA_20_AAGGACAC_merged_170000.txt	744	10	0.000454256	TGTGCCAGCAGTTACTCGATGCGGGGAGGCACTGAAGCTTTCTTT	EEEEEEEEEEEEEEEEEEEEEEEEEEEEEEEEEEEEEEEEEEEEA	TRBV6-5*00(840)	TRBD2*00(30)	TRBJ1-1*00(100)		519|538|556|0|19||95.0	25|31|48|23|29||30.0	24|40|68|29|45||80.0												TGTGCCAGCAGTTACTCGATGCGGGGAGGCACTGAAGCTTTCTTT	32								CASSYSMRGGTEAFF		:::::::::0:2:19:23:-9:-1:29:29:-4:45:::	TLML_16_	RNA
427	CLONES_TRBTLML_16__FU3_TCR-JV_cDNA_20_AAGGACAC_merged_170000.txt	745	10	0.000454256	TGTGCCAGCAGCTTGGATAGCGGCCCTTACAATGAGCAGTTCTTC	EEEEEEEEEEEEEEEEEEEEEEEEEEEEEEEEEEEEEEEEEEEEE	TRBV5-4*00(800)	TRBD2*00(30)	TRBJ2-1*00(230)		549|565|585|0|16||80.0	21|27|48|17|23||30.0	24|42|70|27|45||90.0												TGTGCCAGCAGCTTGGATAGCGGCCCTTACAATGAGCAGTTCTTC	36								CASSLDSGPYNEQFF		:::::::::0:0:16:17:-5:-5:23:27:-4:45:::	TLML_16_	RNA
428	CLONES_TRBTLML_16__FU3_TCR-JV_cDNA_20_AAGGACAC_merged_170000.txt	746	10	0.000454256	TGTGCCAGCAGCTTATCGGGACAGGGAACCACTGAAGCTTTCTTT	EEEEEEEEEEEEEEEEEEEEEEEEEEEEEEEEEEEEEEEEEEEEE	TRBV7-2*00(295)	TRBD1*00(50)	TRBJ1-1*00(218)		580|595|617|0|15||75.0	11|21|36|16|26||50.0	24|40|68|29|45||80.0												TGTGCCAGCAGCTTATCGGGACAGGGAACCACTGAAGCTTTCTTT	36								CASSLSGQGTTEAFF		:::::::::0:-2:15:16:1:-3:26:29:-4:45:::	TLML_16_	RNA
429	CLONES_TRBTLML_16__FU3_TCR-JV_cDNA_20_AAGGACAC_merged_170000.txt	747	10	0.000454256	TGTGCCAGCAGCTTAGAGGGTCCTCCTGGAAACACCATATATTTT	EEEEEEEEEEEEEEEEEEEEEEEEEEEEEEEEEEEEEEEEEEEEE	TRBV7-3*00(460)	TRBD2*00(34)	TRBJ1-3*00(240)		540|555|577|0|15||75.0	27|37|48|15|25|SC32T|34.0	22|42|70|25|45||100.0												TGTGCCAGCAGCTTAGAGGGTCCTCCTGGAAACACCATATATTTT	36								CASSLEGPPGNTIYF		:::::::::0:-2:15:15:-11:5:25:25:-2:45:::	TLML_16_	RNA
430	CLONES_TRBTLML_16__FU3_TCR-JV_cDNA_20_AAGGACAC_merged_170000.txt	748	10	0.000454256	TGTGCCAGCAGCCAAGGTGTCCAGGCAGGGCAGCCCCAGCATTTT	EEEEEEEEEEEEEEEEEEEEEEEEEEEEEEEEEEEEEEEEEEEEE	TRBV7-2*00(339.9),TRBV7-8*00(307.9)	TRBD1*00(25)	TRBJ1-5*00(211.4)		580|592|617|0|12||60.0;567|579|604|0|12||60.0	6|11|36|17|22||25.0	27|42|70|30|45||75.0												TGTGCCAGCAGCCAAGGTGTCCAGGCAGGGCAGCCCCAGCATTTT	36								CASSQGVQAGQPQHF		:::::::::0:-5:12:17:6:-13:22:30:-7:45:::	TLML_16_	RNA
431	CLONES_TRBTLML_16__FU3_TCR-JV_cDNA_20_AAGGACAC_merged_170000.txt	749	10	0.000454256	TGTGCCAGCAACCCTAGCGGGCGTAGCACAGATACGCAGTATTTT	EEEEEEEEEEEEEEEEEEEEEEEEEEEEEEEEEEEEEEEEEEEEE	TRBV28*00(323.2)	TRBD2*00(40)	TRBJ2-3*00(248.2)		564|574|601|0|10||50.0	20|28|48|13|21||40.0	19|41|69|23|45||110.0												TGTGCCAGCAACCCTAGCGGGCGTAGCACAGATACGCAGTATTTT	36								CASNPSGRSTDTQYF		:::::::::0:-7:10:13:-4:-4:21:23:1:45:::	TLML_16_	RNA
432	CLONES_TRBTLML_16__FU3_TCR-JV_cDNA_20_AAGGACAC_merged_170000.txt	751	10	0.000454256	TGCGCCAGCACCCAATATGAGAGCTCCTACAATGAGCAGTTCTTC	EEEEEEEEEEEEEEEEEEEEEEEEEEEEEEEEEEEEEEEEEEEEE	TRBV5-1*00(403.4)		TRBJ2-1*00(265)		554|564|590|0|10||50.0		17|42|70|20|45||125.0												TGCGCCAGCACCCAATATGAGAGCTCCTACAATGAGCAGTTCTTC	36								CASTQYESSYNEQFF		:::::::::0:-6:10:::::20:3:45:::	TLML_16_	RNA
433	CLONES_TRBTLML_16__FU3_TCR-JV_cDNA_20_AAGGACAC_merged_170000.txt	752	10	0.000454256	TGCGCCAGCAGCACCGGGACTAGCGGTAACAATGAGCAGTTCTTC	EEEEEEEEEEEEEEEEEEEEEEEEEEEEEEEEEEEEEEEEEEEEE	TRBV5-1*00(555)	TRBD2*00(65)	TRBJ2-1*00(225)		554|566|590|0|12||60.0	14|27|48|13|26||65.0	25|42|70|28|45||85.0												TGCGCCAGCAGCACCGGGACTAGCGGTAACAATGAGCAGTTCTTC	36								CASSTGTSGNNEQFF		:::::::::0:-4:12:13:2:-5:26:28:-5:45:::	TLML_16_	RNA
434	CLONES_TRBTLML_16__FU3_TCR-JV_cDNA_20_AAGGACAC_merged_170000.txt	753	10	0.000454256	TGCAGTGCTAGAGTAGGTACAGGGGCAATTGATGGCTACACCTTC	NNNNNNNNNNNNNNNNNNNNNNNNNNNNNNNNNNNNEEEEEEEEE	TRBV20-1*00(520)	TRBD1*00(35)	TRBJ1-2*00(210)		759|772|793|0|13||65.0	15|22|36|18|25||35.0	26|40|68|31|45||70.0												TGCAGTGCTAGAGTAGGTACAGGGGCAATTGATGGCTACACCTTC	36								CSARVGTGAIDGYTF		:::::::::0:-1:13:18:-3:-2:25:31:-6:45:::	TLML_16_	RNA
435	CLONES_TRBTLML_16__FU3_TCR-JV_cDNA_20_AAGGACAC_merged_170000.txt	760	10	0.000454256	TGTGCCAGCTCACCTCCGGACCCCGCGGATACGCAGTATTTT	EEEEEEEEEEEEEEEEEEEEEEEEEEEEEEEEEEEEEEEEEE	TRBV18*00(543.5)	TRBD2*00(25)	TRBJ2-3*00(201.5)		702|721|739|0|19|SA716T|79.0	4|9|48|21|26||25.0	26|41|69|27|42||75.0												TGTGCCAGCTCACCTCCGGACCCCGCGGATACGCAGTATTTT	36								CASSPPDPADTQYF		:::::::::0:2:19:21:12:-23:26:27:-6:42:::	TLML_16_	RNA
436	CLONES_TRBTLML_16__FU3_TCR-JV_cDNA_20_AAGGACAC_merged_170000.txt	761	10	0.000454256	TGTGCCAGCTCACCATATACTAGCCTGGGCGAGCAGTACTTC	EEEEEEEEEEEEEEEEEEEEEEEEEEEEEEEEEEEEEEEEEE	TRBV18*00(905.2)	TRBD2*00(30)	TRBJ2-7*00(205)		702|717|739|0|15||75.0	19|25|48|18|24||30.0	26|39|67|29|42||65.0												TGTGCCAGCTCACCATATACTAGCCTGGGCGAGCAGTACTTC	36								CASSPYTSLGEQYF		:::::::::0:-2:15:18:-3:-7:24:29:-6:42:::	TLML_16_	RNA
437	CLONES_TRBTLML_16__FU3_TCR-JV_cDNA_20_AAGGACAC_merged_170000.txt	762	10	0.000454256	TGTGCCAGCATGGGTGGGAGCTCCTACAATGAGCAGTTCTTC	EEEEEEEEEEEEEEEEEEEEEEEEEEEEEEEEEEEEEEEEEE	TRBV12-3*00(695),TRBV12-4*00(695)		TRBJ2-1*00(270)		530|540|567|0|10||50.0;530|540|567|0|10||50.0		16|42|70|16|42||130.0												TGTGCCAGCATGGGTGGGAGCTCCTACAATGAGCAGTTCTTC	36								CASMGGSSYNEQFF		:::::::::0:-7:10:::::16:4:42:::	TLML_16_	RNA
438	CLONES_TRBTLML_16__FU3_TCR-JV_cDNA_20_AAGGACAC_merged_170000.txt	763	10	0.000454256	TGTGCCAGCAGTCCCGGGACAAACCGGGAGACCCAGTACTTC	EEEEEEEEEEEEEEEEEEEEEEEEEEEEEEEEEEEEEEEEEE	TRBV12-4*00(753.7),TRBV12-3*00(739.3)	TRBD1*00(45),TRBD2*00(40)	TRBJ2-5*00(215)		530|542|567|0|12||60.0;530|542|567|0|12||60.0	9|18|36|12|21||45.0;13|21|48|12|20||40.0	25|40|68|27|42||75.0												TGTGCCAGCAGTCCCGGGACAAACCGGGAGACCCAGTACTTC	36								CASSPGTNRETQYF		:::::::::0:-5:12:12:3:-6:21:27:-5:42:::	TLML_16_	RNA
439	CLONES_TRBTLML_16__FU3_TCR-JV_cDNA_20_AAGGACAC_merged_170000.txt	764	10	0.000454256	TGTGCCAGCAGTCCAGGGACAGGGGAAAACATTCAGTACTTC	EEEEEEEEEEEEEEEEEEEEEEEEEEEEEEEEEEEEEEEEEE	TRBV28*00(175)	TRBD1*00(50)	TRBJ2-4*00(225)		564|576|601|0|12||60.0	12|22|36|15|25||50.0	25|42|70|25|42||85.0												TGTGCCAGCAGTCCAGGGACAGGGGAAAACATTCAGTACTTC	36								CASSPGTGENIQYF		:::::::::0:-5:12:15:0:-2:25:25:-5:42:::	TLML_16_	RNA
440	CLONES_TRBTLML_16__FU3_TCR-JV_cDNA_20_AAGGACAC_merged_170000.txt	765	10	0.000454256	TGTGCCAGCAGTGGGCGGACGGTCACCGGGGAGCTGTTTTTT	EEEEEEEEEEEEEEEEEEEEEEEEEEEEEEEEEEEEEEEEEE	TRBV6-2*00(283.4),TRBV6-3*00(283.4)	TRBD1*00(25)	TRBJ2-2*00(233.4)		516|528|553|0|12||60.0;516|528|553|0|12||60.0	20|25|36|12|17||25.0	24|43|71|23|42||95.0												TGTGCCAGCAGTGGGCGGACGGTCACCGGGGAGCTGTTTTTT	36								CASSGRTVTGELFF		:::::::::0:-5:12:12:-8:1:17:23:-4:42:::	TLML_16_	RNA
441	CLONES_TRBTLML_16__FU3_TCR-JV_cDNA_20_AAGGACAC_merged_170000.txt	766	10	0.000454256	TGTGCCAGCAGTGAAGTCGGGACAAACTATGGCTACACCTTC	EEEEEEEEEEEEEEEEEEEEEEEEEEEEEEEEEEEEEEEEEE	TRBV2*00(770)	TRBD1*00(35),TRBD2*00(30)	TRBJ1-2*00(230)		518|534|555|0|16||80.0	11|18|36|17|24||35.0;15|21|48|17|23||30.0	22|40|68|24|42||90.0												TGTGCCAGCAGTGAAGTCGGGACAAACTATGGCTACACCTTC	36								CASSEVGTNYGYTF		:::::::::0:-1:16:17:1:-6:24:24:-2:42:::	TLML_16_	RNA
442	CLONES_TRBTLML_16__FU3_TCR-JV_cDNA_20_AAGGACAC_merged_170000.txt	767	10	0.000454256	TGTGCCAGCAGTAGGACAGGGACCCACAATGAGCAGTTCTTC	EEEEEEEEEEEEEEEEEEEEEEEEEEEEEEEEEEEEEEEEEE	TRBV28*00(480)	TRBD1*00(40)	TRBJ2-1*00(225)		564|576|601|0|12||60.0	13|21|36|13|21||40.0	25|42|70|25|42||85.0												TGTGCCAGCAGTAGGACAGGGACCCACAATGAGCAGTTCTTC	36								CASSRTGTHNEQFF		:::::::::0:-5:12:13:-1:-3:21:25:-5:42:::	TLML_16_	RNA
443	CLONES_TRBTLML_16__FU3_TCR-JV_cDNA_20_AAGGACAC_merged_170000.txt	768	10	0.000454256	TGTGCCAGCAGCCCCACAAGAAGCAATCAGCCCCAGCATTTT	EEEEEEEEEEEEEEEEEEEEEEEEEEEEEEEEEEEEEEEEEE	TRBV6-1*00(688.4)		TRBJ1-5*00(243.4)		516|527|553|0|11||55.0		21|42|70|21|42||105.0												TGTGCCAGCAGCCCCACAAGAAGCAATCAGCCCCAGCATTTT	36								CASSPTRSNQPQHF		:::::::::0:-6:11:::::21:-1:42:::	TLML_16_	RNA
444	CLONES_TRBTLML_16__FU3_TCR-JV_cDNA_20_AAGGACAC_merged_170000.txt	769	10	0.000454256	TGTGCCAGCAGCATACCGGACCCTCAAGAGACCCAGTACTTC	EEEEEEEEEEEEEEEEEEEEEEEEEEEEEEEEEEEEEEEEEE	TRBV28*00(755)		TRBJ2-5*00(230)		564|575|601|0|11||55.0		22|40|68|24|42||90.0												TGTGCCAGCAGCATACCGGACCCTCAAGAGACCCAGTACTTC	36								CASSIPDPQETQYF		:::::::::0:-6:11:::::24:-2:42:::	TLML_16_	RNA
445	CLONES_TRBTLML_16__FU3_TCR-JV_cDNA_20_AAGGACAC_merged_170000.txt	770	10	0.000454256	TGTGCCAGCAGGAAAGGGCGGGTTAATTCACCCCTCCACTTT	EEEEEEEEEEEEEEEEEEEEEEEEEEEEEEEEEEEEEEEEEE	TRBV12-3*00(135),TRBV12-4*00(135)	TRBD1*00(25),TRBD2*00(25)	TRBJ1-6*00(219)		530|541|567|0|11||55.0;530|541|567|0|11||55.0	20|25|36|15|20||25.0;23|28|48|17|22||25.0	26|45|73|23|42||95.0												TGTGCCAGCAGGAAAGGGCGGGTTAATTCACCCCTCCACTTT	36								CASRKGRVNSPLHF		:::::::::0:-6:11:15:-8:1:20:23:-6:42:::	TLML_16_	RNA
446	CLONES_TRBTLML_16__FU3_TCR-JV_cDNA_20_AAGGACAC_merged_170000.txt	771	10	0.000454256	TGTGCCAGCAGAACAAGCGGGAGTTGGTACGAGCAGTACTTC	EEEEEEEEEEEEEEEEEEEEEEEEEEEEEEEEEEEEEEEEEE	TRBV5-6*00(469.7)	TRBD2*00(40)	TRBJ2-7*00(125.6)		550|561|586|0|11||55.0	22|30|48|15|23||40.0	24|39|67|27|42||75.0												TGTGCCAGCAGAACAAGCGGGAGTTGGTACGAGCAGTACTTC	36								CASRTSGSWYEQYF		:::::::::0:-5:11:15:-6:-2:23:27:-4:42:::	TLML_16_	RNA
447	CLONES_TRBTLML_16__FU3_TCR-JV_cDNA_20_AAGGACAC_merged_170000.txt	772	10	0.000454256	TGCGCCAGCAGCCCTGGACTAGCAGAAAACATTCAGTACTTC	EEEEEEEEEEEEEEEEEEEEEEEEEEEEEEEEEEEEEEEEEE	TRBV4-3*00(508),TRBV4-2*00(492)		TRBJ2-4*00(228)		537|550|574|0|13||65.0;537|550|574|0|13|ST539C|49.0		18|42|70|18|42|SC23ASA24G|88.0												TGCGCCAGCAGCCCTGGACTAGCAGAAAACATTCAGTACTTC	36								CASSPGLAENIQYF		:::::::::0:-4:13:::::18:2:42:::	TLML_16_	RNA
448	CLONES_TRBTLML_16__FU3_TCR-JV_cDNA_20_AAGGACAC_merged_170000.txt	773	10	0.000454256	TGCGCCAGCAGCACCGGGACTCCAAGGGCGGAGCAGTACTTC	EEEEEEEEEEEEEEEEEEEEEEEEEEEEEEEEEEEEEEEEEE	TRBV5-1*00(340)	TRBD2*00(40),TRBD1*00(35)	TRBJ2-7*00(200)		554|566|590|0|12||60.0	14|22|48|13|21||40.0;10|17|36|13|20||35.0	27|39|67|30|42||60.0												TGCGCCAGCAGCACCGGGACTCCAAGGGCGGAGCAGTACTTC	36								CASSTGTPRAEQYF		:::::::::0:-4:12:13:2:-10:21:30:-7:42:::	TLML_16_	RNA
449	CLONES_TRBTLML_16__FU3_TCR-JV_cDNA_20_AAGGACAC_merged_170000.txt	775	10	0.000454256	TGCAGTGCTAGATCAGGTGGGACGAACACTGAAGCTTTCTTT	EEEEEEEEEEEEEEEEEEEEEEEEEEEEEEEEEEEEEEEEEE	TRBV20-1*00(785)	TRBD1*00(25),TRBD2*00(25)	TRBJ1-1*00(235)		759|771|793|0|12||60.0	12|17|36|18|23||25.0;16|21|48|18|23||25.0	21|40|68|23|42||95.0												TGCAGTGCTAGATCAGGTGGGACGAACACTGAAGCTTTCTTT	36								CSARSGGTNTEAFF		:::::::::0:-2:12:18:0:-7:23:23:-1:42:::	TLML_16_	RNA
450	CLONES_TRBTLML_16__FU3_TCR-JV_cDNA_20_AAGGACAC_merged_170000.txt	776	10	0.000454256	TGCAGTGCCAGGGGACTAGCGACGACCGGGGAGCTGTTTTTT	EEEEEEEEEEEEEEEEEEEEEEEEEEEEEEEEEEEEEEEEEE	TRBV20-1*00(522.1)	TRBD2*00(50)	TRBJ2-2*00(208.9)		759|767|793|0|8||40.0	16|26|48|11|21||50.0	25|43|71|24|42||90.0												TGCAGTGCCAGGGGACTAGCGACGACCGGGGAGCTGTTTTTT	36								CSARGLATTGELFF		:::::::::0:-6:8:11:0:-6:21:24:-5:42:::	TLML_16_	RNA
451	CLONES_TRBTLML_16__FU3_TCR-JV_cDNA_20_AAGGACAC_merged_170000.txt	777	10	0.000454256	TGCAGCGTTGGACCGACAGTCATGAACACTGAAGCTTTCTTT	EEEEEEEEEEEEEEEEEEEEEEEEEEEEEEEEEEEEEEEEEE	TRBV29-1*00(235.3)	TRBD1*00(25)	TRBJ1-1*00(253.4)		700|710|734|0|10||50.0	14|19|36|14|19||25.0	17|40|68|19|42||115.0												TGCAGCGTTGGACCGACAGTCATGAACACTGAAGCTTTCTTT	36								CSVGPTVMNTEAFF		:::::::::0:-4:10:14:-2:-5:19:19:3:42:::	TLML_16_	RNA
452	CLONES_TRBTLML_16__FU3_TCR-JV_cDNA_20_AAGGACAC_merged_170000.txt	778	10	0.000454256	TGCAGCGTCGGGGGGACAGGGGTTGCAGATACGCAGTATTTT	EEEEEEEEEEEEEEEEEEEEEEEEEEEEEEEEEEEEEEEEEE	TRBV29-1*00(540)	TRBD1*00(50)	TRBJ2-3*00(223.4)		700|708|734|0|8||40.0	12|22|36|12|22||50.0	24|41|69|25|42||85.0												TGCAGCGTCGGGGGGACAGGGGTTGCAGATACGCAGTATTTT	36								CSVGGTGVADTQYF		:::::::::0:-6:8:12:0:-2:22:25:-4:42:::	TLML_16_	RNA
453	CLONES_TRBTLML_16__FU3_TCR-JV_cDNA_20_AAGGACAC_merged_170000.txt	791	10	0.000454256	TGTGCCATCAGTGACGGGGGGGAATATGGCTACACCTTC	EEEEEEEEEEEEEEEEEEEEEEEEEEEEEEEEEEEEEEE	TRBV10-3*00(191.8)	TRBD1*00(25)	TRBJ1-2*00(215)		533|547|570|0|14||70.0	18|23|36|15|20||25.0	25|40|68|24|39||75.0												TGTGCCATCAGTGACGGGGGGGAATATGGCTACACCTTC	36								CAISDGGEYGYTF		:::::::::0:-3:14:15:-6:-1:20:24:-5:39:::	TLML_16_	RNA
454	CLONES_TRBTLML_16__FU3_TCR-JV_cDNA_20_AAGGACAC_merged_170000.txt	797	10	0.000454256	TGTGCCACCAGTGATTTGATCCCAGATACGCAGTATTTT	EEEEEEEEEEEEEEEEEEEEEEEEEEEEEEEEEEEEEEE	TRBV24-1*00(400)		TRBJ2-3*00(225)		559|577|597|0|18||90.0		24|41|69|22|39||85.0												TGTGCCACCAGTGATTTGATCCCAGATACGCAGTATTTT	36								CATSDLIPDTQYF		:::::::::0:0:18:::::22:-4:39:::	TLML_16_	RNA
455	CLONES_TRBTLML_16__FU3_TCR-JV_cDNA_20_AAGGACAC_merged_170000.txt	798	10	0.000454256	TGTGCCAGCAGTTTAGCGCGTGGTCAGCCCCAGCATTTT	EEEEEEEEEEEEEEEEEEEEEEEEEEEEEEEEEEEEEEE	TRBV12-3*00(550),TRBV12-4*00(550)		TRBJ1-5*00(220)		530|549|567|0|19||95.0;530|549|567|0|19||95.0		26|42|70|23|39||80.0												TGTGCCAGCAGTTTAGCGCGTGGTCAGCCCCAGCATTTT	36								CASSLARGQPQHF		:::::::::0:2:19:::::23:-6:39:::	TLML_16_	RNA
456	CLONES_TRBTLML_16__FU3_TCR-JV_cDNA_20_AAGGACAC_merged_170000.txt	799	10	0.000454256	TGTGCCAGCAGTCCCTCTTGGAGGGATGAGCAGTTCTTC	EEEEEEEEEEEEEEEEEEEEEEEEEEEEEEEEEEEEEEE	TRBV28*00(185)	TRBD2*00(30)	TRBJ2-1*00(210)		564|576|601|0|12||60.0	26|32|48|19|25||30.0	28|42|70|25|39||70.0												TGTGCCAGCAGTCCCTCTTGGAGGGATGAGCAGTTCTTC	36								CASSPSWRDEQFF		:::::::::0:-5:12:19:-10:0:25:25:-8:39:::	TLML_16_	RNA
457	CLONES_TRBTLML_16__FU3_TCR-JV_cDNA_20_AAGGACAC_merged_170000.txt	800	10	0.000454256	TGTGCCAGCAGTAAGGGGAGGTACTACGAGCAGTACTTC	EEEEEEEEEEEEEEEEEEEEEEEEEEEEEEEEEEEEEEE	TRBV6-5*00(251.5)		TRBJ2-7*00(223)		519|531|556|0|12||60.0		16|39|67|16|39|SC20GSC22A|83.0												TGTGCCAGCAGTAAGGGGAGGTACTACGAGCAGTACTTC	36								CASSKGRYYEQYF		:::::::::0:-5:12:::::16:4:39:::	TLML_16_	RNA
458	CLONES_TRBTLML_16__FU3_TCR-JV_cDNA_20_AAGGACAC_merged_170000.txt	801	10	0.000454256	TGTGCCAGCAGTAAATCTGAGGGAAACATTCAGTACTTC	EEEEEEEEEEEEEEEEEEEEEEEEEEEEEEEEEEEEEEE	TRBV6-6*00(525)	TRBD2*00(25)	TRBJ2-4*00(220)		516|528|553|0|12||60.0	27|32|48|18|23||25.0	26|42|70|23|39||80.0												TGTGCCAGCAGTAAATCTGAGGGAAACATTCAGTACTTC	36								CASSKSEGNIQYF		:::::::::0:-5:12:18:-11:0:23:23:-6:39:::	TLML_16_	RNA
459	CLONES_TRBTLML_16__FU3_TCR-JV_cDNA_20_AAGGACAC_merged_170000.txt	802	10	0.000454256	TGTGCCAGCAGCTTAGCGGGAAACTATGGCTACACCTTC	EEEEEEEEEEEEEEEEEEEEEEEEEEEEEEEEEEEEEEE	TRBV11-1*00(160),TRBV7-9*00(160),TRBV7-2*00(144),TRBV7-6*00(144)		TRBJ1-2*00(230)		531|549|568|0|18||90.0;556|574|593|0|18||90.0;580|598|617|0|18||90.0;576|594|613|0|18||90.0		22|40|68|21|39||90.0												TGTGCCAGCAGCTTAGCGGGAAACTATGGCTACACCTTC	36								CASSLAGNYGYTF		:::::::::0:1:18:::::21:-2:39:::	TLML_16_	RNA
460	CLONES_TRBTLML_16__FU3_TCR-JV_cDNA_20_AAGGACAC_merged_170000.txt	803	10	0.000454256	TGTGCCAGCAGCCAAAATGGGGCCAACGTCCTGACTTTC	EEEEEEEEEEEEEEEEEEEEEEEEEEEEEEEEEEEEEEE	TRBV12-3*00(686),TRBV12-4*00(686)		TRBJ2-6*00(250)		530|541|567|0|11||55.0;530|541|567|0|11||55.0		23|45|73|17|39||110.0												TGTGCCAGCAGCCAAAATGGGGCCAACGTCCTGACTTTC	36								CASSQNGANVLTF		:::::::::0:-6:11:::::17:-3:39:::	TLML_16_	RNA
461	CLONES_TRBTLML_16__FU3_TCR-JV_cDNA_20_AAGGACAC_merged_170000.txt	806	10	0.000454256	TGCGCCAGCAGTACAGGGATGGGCACTGAAGCTTTCTTT	EEEEEEEEEEEEEEEEEEEEEEEEEEEEEEEEEEEEEEE	TRBV4-3*00(763)	TRBD1*00(30)	TRBJ1-1*00(160)		537|548|574|0|11||55.0	15|21|36|12|18||30.0	24|40|68|23|39||80.0												TGCGCCAGCAGTACAGGGATGGGCACTGAAGCTTTCTTT	36								CASSTGMGTEAFF		:::::::::0:-6:11:12:-3:-3:18:23:-4:39:::	TLML_16_	RNA
462	CLONES_TRBTLML_16__FU3_TCR-JV_cDNA_20_AAGGACAC_merged_170000.txt	808	10	0.000454256	TGCAGTGCTCCCGGGACAGGGGCGGAGACCCAGTACTTC	EEEEEEEEEEEEEEEEEEEEEEEEEEEEEEEEEEEEEEE	TRBV20-1*00(975)	TRBD1*00(65)	TRBJ2-5*00(199)		759|768|793|0|9||45.0	9|22|36|9|22||65.0	25|40|68|24|39||75.0												TGCAGTGCTCCCGGGACAGGGGCGGAGACCCAGTACTTC	36								CSAPGTGAETQYF		:::::::::0:-5:9:9:3:-2:22:24:-5:39:::	TLML_16_	RNA
463	CLONES_TRBTLML_16__FU3_TCR-JV_cDNA_20_AAGGACAC_merged_170000.txt	809	10	0.000454256	TGCAGTGCCCCAACAGGGCCTTTATACGAGCAGTACTTC	EEEEEEEEEEEEEEEEEEEEEEEEEEEEEEEEEEEEEEE	TRBV20-1*00(405)	TRBD1*00(30),TRBD2*00(30)	TRBJ2-7*00(215)		759|767|793|0|8||40.0	15|21|36|12|18||30.0;28|34|48|14|20||30.0	24|39|67|24|39||75.0												TGCAGTGCCCCAACAGGGCCTTTATACGAGCAGTACTTC	36								CSAPTGPLYEQYF		:::::::::0:-6:8:12:-3:-3:18:24:-4:39:::	TLML_16_	RNA
464	CLONES_TRBTLML_16__FU3_TCR-JV_cDNA_20_AAGGACAC_merged_170000.txt	810	10	0.000454256	TGCAGTGCCGTGACTGGAAGCTCCTACGAGCAGTACTTC	EEEEEEEEEEEEEEEEEEEEEEEEEEEEEEEEEEEEEEE	TRBV20-1*00(335)		TRBJ2-7*00(245)		759|767|793|0|8||40.0		18|39|67|18|39||105.0												TGCAGTGCCGTGACTGGAAGCTCCTACGAGCAGTACTTC	36								CSAVTGSSYEQYF		:::::::::0:-6:8:::::18:2:39:::	TLML_16_	RNA
465	CLONES_TRBTLML_16__FU3_TCR-JV_cDNA_20_AAGGACAC_merged_170000.txt	813	10	0.000454256	TGTGCCTCGGGACAGAAGTTCCTACGAGCAGTACTTC	EEEEEEEEEEEEEEEEEEEEEEEEEEEEEEEEEEEEE	TRBV30*00(458.2)	TRBD1*00(40)	TRBJ2-7*00(230)		787|794|821|0|7||35.0	11|19|36|7|15||40.0	21|39|67|19|37||90.0												TGTGCCTCGGGACAGAAGTTCCTACGAGCAGTACTTC	36								CASGQK_SYEQYF		:::::::::0:-7:7:7:1:-5:15:19:-1:37:::	TLML_16_	RNA
466	CLONES_TRBTLML_16__FU3_TCR-JV_cDNA_20_AAGGACAC_merged_170000.txt	817	10	0.000454256	TGTGCCAGCAGTTTATGGTCCTACGAGCAGTACTTC	EEEEEEEEEEEEEEEEEEEEEEEEEEEEEEEEEEEE	TRBV28*00(375)		TRBJ2-7*00(228)		564|581|601|0|17||85.0		21|39|67|18|36||90.0												TGTGCCAGCAGTTTATGGTCCTACGAGCAGTACTTC	36								CASSLWSYEQYF		:::::::::0:0:17:::::18:-1:36:::	TLML_16_	RNA
467	CLONES_TRBTLML_16__FU3_TCR-JV_cDNA_20_AAGGACAC_merged_170000.txt	818	10	0.000454256	TGTGCCAGCAGCTTAGCTCGATATGGCTACACCTTC	EEEEEEEEEEEEEEEEEEEEEEEEEEEEEEEEEEEE	TRBV7-2*00(473.6)		TRBJ1-2*00(215)		580|597|617|0|17||85.0		25|40|68|21|36||75.0												TGTGCCAGCAGCTTAGCTCGATATGGCTACACCTTC	36								CASSLARYGYTF		:::::::::0:0:17:::::21:-5:36:::	TLML_16_	RNA
468	CLONES_TRBTLML_16__FU3_TCR-JV_cDNA_20_AAGGACAC_merged_170000.txt	822	10	0.000454256	TGCAGCGTGGATACAATGAAAGAGACCCAGTACTTC	EEEEEEEEEEEEEEEEEEEEEEEEEEEEEEEEEEEE	TRBV29-1*00(475)		TRBJ2-5*00(225)		700|708|734|0|8||40.0		23|40|68|19|36||85.0												TGCAGCGTGGATACAATGAAAGAGACCCAGTACTTC	36								CSVDTMKETQYF		:::::::::0:-6:8:::::19:-3:36:::	TLML_16_	RNA
469	CLONES_TRBTLML_16__FU3_TCR-JV_cDNA_20_AAGGACAC_merged_170000.txt	823	10	0.000454256	TGCAGTGCTCGAGGGAACAGGGTGAGCAGTTCTTC	EEEEEEEEEEEEEEEEEEEEEEEEEEEEEEEEEEE	TRBV20-1*00(484)	TRBD1*00(30)	TRBJ2-1*00(205)		759|772|793|0|13|SA768C|49.0	15|21|36|16|22||30.0	29|42|70|22|35||65.0												TGCAGTGCTCGAGGGAACAGGGTGAGCAGTTCTTC	36								CSARGN_GEQFF		:::::::::0:-1:13:16:-3:-3:22:22:-9:35:::	TLML_16_	RNA
470	CLONES_TRBTLML_16__FU3_TCR-JV_cDNA_20_AAGGACAC_merged_170000.txt	827	10	0.000454256	TGTGCCTGGAGTGTAGCGAGTGGAGCTTTCTTT	EEEEEEEEEEEEEEEEEEEEEEEEEEEEEEEEE	TRBV30*00(526.8)		TRBJ1-1*00(190)		787|802|821|0|15||75.0		30|40|68|23|33||50.0												TGTGCCTGGAGTGTAGCGAGTGGAGCTTTCTTT	36								CAWSVASGAFF		:::::::::0:1:15:::::23:-10:33:::	TLML_16_	RNA
471	CLONES_TRBTLML_16__FU3_TCR-JV_cDNA_20_AAGGACAC_merged_170000.txt	828	10	0.000454256	TGTGCCAGCAGTCCGTCATACGAGCAGTACTTC	EEEEEEEEEEEEEEEEEEEEEEEEEEEEEEEEE	TRBV2*00(510)		TRBJ2-7*00(215)		518|530|555|0|12||60.0		24|39|67|18|33||75.0												TGTGCCAGCAGTCCGTCATACGAGCAGTACTTC	36								CASSPSYEQYF		:::::::::0:-5:12:::::18:-4:33:::	TLML_16_	RNA
472	CLONES_TRBTLML_16__FU3_TCR-JV_cDNA_20_AAGGACAC_merged_170000.txt	832	9	0.000408831	TGTGCCAGCAGTTACTATCCCGGGACCAGGCACACCCCCGCGAACACCGGGGAGCTGTTTTTT	EEEEEEEEEEEEEEEEEEEEEEEEEEEEEEEEEEEEEEEEEEEEEEEEEEEEEEEEEEEEEEE	TRBV6-2*00(866),TRBV6-3*00(866)	TRBD1*00(45),TRBD2*00(45)	TRBJ2-2*00(160)		516|532|553|0|16||80.0;516|532|553|0|16||80.0	8|17|36|17|26||45.0;12|21|48|17|26||45.0	18|43|71|38|63||125.0												TGTGCCAGCAGTTACTATCCCGGGACCAGGCACACCCCCGCGAACACCGGGGAGCTGTTTTTT	36								CASSYYPGTRHTPANTGELFF		:::::::::0:-1:16:17:4:-7:26:38:2:63:::	TLML_16_	RNA
473	CLONES_TRBTLML_16__FU3_TCR-JV_cDNA_20_AAGGACAC_merged_170000.txt	834	9	0.000408831	TGTATCTCTGTGCCAGAAGCTTAGGGTACCAGCGAGGACTCTGGGGCCAACGTCCTGACTTTC	EEEEEEEEEEEEEEEEEEEEEEEEEEEEEEEEEEEEEEEEEEEEEEEEEEEEEEEEEEEEEEE	TRBV7-5*00(482.5)		TRBJ2-6*00(265)		548|572|592|0|24||120.0		20|45|73|38|63||125.0												TGTATCTCTGTGCCAGAAGCTTAGGGTACCAGCGAGGACTCTGGGGCCAACGTCCTGACTTTC	36								CISVPEA*GTSEDSGANVLTF		:::::::::0:0:24:::::38:0:63:::	TLML_16_	RNA
474	CLONES_TRBTLML_16__FU3_TCR-JV_cDNA_20_AAGGACAC_merged_170000.txt	836	9	0.000408831	TGTGCCAGTAGTATAGATCTCCCCATAGCTGGGAGTAAAGACAATGAGCAGTTCTTC	EEEEEEEEEEEEEEEEEEEEEEEEEEEEEEEEEEEEEEEEEEEEEEEEEEEEEEEEE	TRBV19*00(150)	TRBD2*00(25)	TRBJ2-1*00(225)		559|579|596|0|20||100.0	25|30|48|30|35||25.0	25|42|70|40|57||85.0												TGTGCCAGTAGTATAGATCTCCCCATAGCTGGGAGTAAAGACAATGAGCAGTTCTTC	36								CASSIDLPIAGSKDNEQFF		:::::::::0:3:20:30:-9:-2:35:40:-5:57:::	TLML_16_	RNA
475	CLONES_TRBTLML_16__FU3_TCR-JV_cDNA_20_AAGGACAC_merged_170000.txt	838	9	0.000408831	TGTGCCAGCAGCTCCCCGGGACTAGCGGACTTTTCCCTACGAGCAGTACTTC	EEEEEEEEEEEEEEEEEEEEEEEEEEEEEEEEEEEEEEEEEEEEEEEEEEEE	TRBV7-2*00(601)	TRBD2*00(70)	TRBJ2-7*00(185)		580|593|617|0|13||65.0	13|27|48|14|28||70.0	22|39|67|35|52||85.0												TGTGCCAGCAGCTCCCCGGGACTAGCGGACTTTTCCCTACGAGCAGTACTTC	36								CASSSPGLA_TFPYEQYF		:::::::::0:-4:13:14:3:-5:28:35:-2:52:::	TLML_16_	RNA
476	CLONES_TRBTLML_16__FU3_TCR-JV_cDNA_20_AAGGACAC_merged_170000.txt	839	9	0.000408831	TGCAGCGTCCTACTAACGACTAGCGGGGTTAACACCGGGGAGCTGTTTTTTT	EEEEEEEEEEEEEEEEEEEEEEEEEEEEEEEEEEEEEEEEEEEEEEEEEEEE	TRBV29-1*00(263.2)	TRBD2*00(50)	TRBJ2-2*00(224)		700|708|734|0|8||40.0	18|28|48|17|27||50.0	22|43|71|30|52|I43T|84.0												TGCAGCGTCCTACTAACGACTAGCGGGGTTAACACCGGGGAGCTGTTTTTTT	36								CSVLLTTSG_LTPGSCFF		:::::::::0:-6:8:17:-2:-4:27:30:-2:52:::	TLML_16_	RNA
477	CLONES_TRBTLML_16__FU3_TCR-JV_cDNA_20_AAGGACAC_merged_170000.txt	841	9	0.000408831	TGTGCCAGCAGTTACGGGGCAGGAGATACTAGCACAGATACGCAGTATTTT	EEEEEEEEEEEEEEEEEEEEEEEEEEEEEEEEEEEEEEEEEEEEEEEEEEE	TRBV6-5*00(298.8)	TRBD1*00(25)	TRBJ2-3*00(253.2)		519|534|556|0|15||75.0	19|24|36|15|20||25.0	18|41|69|28|51||115.0												TGTGCCAGCAGTTACGGGGCAGGAGATACTAGCACAGATACGCAGTATTTT	36								CASSYGAGDTSTDTQYF		:::::::::0:-2:15:15:-7:0:20:28:2:51:::	TLML_16_	RNA
478	CLONES_TRBTLML_16__FU3_TCR-JV_cDNA_20_AAGGACAC_merged_170000.txt	842	9	0.000408831	TGTGCCAGCAGCCGGTACCTGACAGGGTCGAGCACAGATACGCAGTATTTT	EEEEEEEEEEEEEEEEEEEEEEEEEEEEEEEEEEEEEEEEEEEEEEEEEEE	TRBV7-9*00(368.1)	TRBD1*00(35)	TRBJ2-3*00(245)		556|568|593|0|12||60.0	14|21|36|20|27||35.0	20|41|69|30|51||105.0												TGTGCCAGCAGCCGGTACCTGACAGGGTCGAGCACAGATACGCAGTATTTT	36								CASSRYLTGSSTDTQYF		:::::::::0:-5:12:20:-2:-3:27:30:0:51:::	TLML_16_	RNA
479	CLONES_TRBTLML_16__FU3_TCR-JV_cDNA_20_AAGGACAC_merged_170000.txt	843	9	0.000408831	TGTGCCAGCAGCCAGGGGGGACAGATTGGCTCTGGAAACACCATATATTTT	EEEEEEEEEEEEEEEEEEEEEEEEEEEEEEEEEEEEEEEEEEEEEEEEEEE	TRBV3-1*00(293.2),TRBV3-2*00(293.2)	TRBD1*00(35)	TRBJ1-3*00(255)		543|557|580|0|14||70.0;543|557|580|0|14||70.0	12|19|36|17|24||35.0	19|42|70|28|51||115.0												TGTGCCAGCAGCCAGGGGGGACAGATTGGCTCTGGAAACACCATATATTTT	36								CASSQGGQIGSGNTIYF		:::::::::0:-3:14:17:0:-5:24:28:1:51:::	TLML_16_	RNA
480	CLONES_TRBTLML_16__FU3_TCR-JV_cDNA_20_AAGGACAC_merged_170000.txt	850	9	0.000408831	TGTGCCATCAGTGAACCACGGGAACCCTCGGGGGATGAGCAGTTCTTC	EEEEEEEEEEEEEEEEEEEEEEEEEEEEEEEEEEEEEEEEEEEEEEEE	TRBV10-3*00(218.8)	TRBD1*00(25),TRBD2*00(25)	TRBJ2-1*00(210)		533|547|570|0|14||70.0	11|16|36|18|23||25.0;0|5|48|24|29||25.0	28|42|70|34|48||70.0												TGTGCCATCAGTGAACCACGGGAACCCTCGGGGGATGAGCAGTTCTTC	36								CAISEPREPSGDEQFF		:::::::::0:-3:14:18:1:-8:23:34:-8:48:::	TLML_16_	RNA
481	CLONES_TRBTLML_16__FU3_TCR-JV_cDNA_20_AAGGACAC_merged_170000.txt	851	9	0.000408831	TGTGCCAGCATAGGTGGGGGGACAGGCTCCTACAATGAGCAGTTCTTC	EEEEEEEEEEEEEEEEEEEEEEEEEEEEEEEEEEEEEEEEEEEEEEEE	TRBV12-3*00(475),TRBV12-4*00(475)	TRBD1*00(35)	TRBJ2-1*00(85)		530|540|567|0|10||50.0;530|540|567|0|10||50.0	12|19|36|18|25||35.0	19|42|70|25|48||115.0												TGTGCCAGCATAGGTGGGGGGACAGGCTCCTACAATGAGCAGTTCTTC	36								CASIGGGTGSYNEQFF		:::::::::0:-7:10:18:0:-5:25:25:1:48:::	TLML_16_	RNA
482	CLONES_TRBTLML_16__FU3_TCR-JV_cDNA_20_AAGGACAC_merged_170000.txt	852	9	0.000408831	TGTGCCAGCAGTTTCGGCTACCCGGAGGGAGATGAAAAACTGTTTTTT	EEEEEEEEEEEEEEEEEEEEEEEEEEEEEEEEEEEEEEEEEEEEEEEE	TRBV12-3*00(766.4),TRBV12-4*00(766.4)	TRBD2*00(30)	TRBJ1-4*00(225)		530|544|567|0|14||70.0;530|544|567|0|14||70.0	26|32|48|23|29||30.0	26|43|71|31|48||85.0												TGTGCCAGCAGTTTCGGCTACCCGGAGGGAGATGAAAAACTGTTTTTT	36								CASSFGYPEGDEKLFF		:::::::::0:-3:14:23:-10:0:29:31:-6:48:::	TLML_16_	RNA
483	CLONES_TRBTLML_16__FU3_TCR-JV_cDNA_20_AAGGACAC_merged_170000.txt	853	9	0.000408831	TGTGCCAGCAGTCCAACGGGCCCTGGGGGGACCGGGGAGCTGTTTTTT	EEEEEEEEEEEEEEEEEEEEEEEEEEEEEEEEEEEEEEEEEEEEEEEE	TRBV28*00(280)	TRBD2*00(35)	TRBJ2-2*00(230)		564|576|601|0|12||60.0	29|36|48|17|24||35.0	25|43|71|30|48||90.0												TGTGCCAGCAGTCCAACGGGCCCTGGGGGGACCGGGGAGCTGTTTTTT	36								CASSPTGPGGTGELFF		:::::::::0:-5:12:17:-13:4:24:30:-5:48:::	TLML_16_	RNA
484	CLONES_TRBTLML_16__FU3_TCR-JV_cDNA_20_AAGGACAC_merged_170000.txt	854	9	0.000408831	TGTGCCAGCAGCGAATACAGGGCAAGCGGGCGCTACGAGCAGTACTTC	EEEEEEEEEEEEEEEEEEEEEEEEEEEEEEEEEEEEEEEEEEEEEEEE	TRBV2*00(129)	TRBD1*00(30),TRBD2*00(30)	TRBJ2-7*00(220)		518|533|555|0|15|ST529C|59.0	15|21|36|16|22||30.0;22|28|48|24|30||30.0	23|39|67|32|48||80.0												TGTGCCAGCAGCGAATACAGGGCAAGCGGGCGCTACGAGCAGTACTTC	36								CASSEYRASGRYEQYF		:::::::::0:-2:15:16:-3:-3:22:32:-3:48:::	TLML_16_	RNA
485	CLONES_TRBTLML_16__FU3_TCR-JV_cDNA_20_AAGGACAC_merged_170000.txt	859	9	0.000408831	TGCGCCAGCAGCCATCTCCGGGGACAGGGGGCGGTCGAGCAGTACTTC	EEEEEEEEEEEEEEEEEEEEEEEEEEEEEEEEEEEEEEEEEEEEEEEE	TRBV4-1*00(330)	TRBD1*00(69)	TRBJ2-7*00(202.7)		537|551|574|0|14||70.0	8|25|36|16|33|SC11G|69.0	26|39|67|35|48||65.0												TGCGCCAGCAGCCATCTCCGGGGACAGGGGGCGGTCGAGCAGTACTTC	36								CASSHLRGQGAVEQYF		:::::::::0:-3:14:16:4:1:33:35:-6:48:::	TLML_16_	RNA
486	CLONES_TRBTLML_16__FU3_TCR-JV_cDNA_20_AAGGACAC_merged_170000.txt	860	9	0.000408831	TGCGCCAGCAGCCAAAGTGGGGTTGCTAGCAATCAGCCCCAGCATTTT	EEEEEEEEEEEEEEEEEEEEEEEEEEEEEEEEEEEEEEEEEEEEEEEE	TRBV4-1*00(740)		TRBJ1-5*00(213.9)		537|552|574|0|15||75.0		20|42|70|26|48||110.0												TGCGCCAGCAGCCAAAGTGGGGTTGCTAGCAATCAGCCCCAGCATTTT	36								CASSQSGVASNQPQHF		:::::::::0:-2:15:::::26:0:48:::	TLML_16_	RNA
487	CLONES_TRBTLML_16__FU3_TCR-JV_cDNA_20_AAGGACAC_merged_170000.txt	862	9	0.000408831	TGCGCCAGCAGCTTGGCCATGCGCCGTGCACCTACGAGCAGTACTTC	EEEEEEEEEEEEEEEEEEEEEEEEEEEEEEEEEEEEEEEEEEEEEEE	TRBV5-1*00(860)	TRBD1*00(25)	TRBJ2-7*00(225)		554|573|590|0|19||95.0	22|27|36|20|25||25.0	22|39|67|30|47||85.0												TGCGCCAGCAGCTTGGCCATGCGCCGTGCACCTACGAGCAGTACTTC	36								CASSLAMR_CTYEQYF		:::::::::0:3:19:20:-10:3:25:30:-2:47:::	TLML_16_	RNA
488	CLONES_TRBTLML_16__FU3_TCR-JV_cDNA_20_AAGGACAC_merged_170000.txt	868	9	0.000408831	TGTGCCACCAGCAGAAGGGGGCTTGGGCAAGAGACCCAGTACTTC	EEEEEEEEEEEEEEEEEEEEEEEEEEEEEEEEEEEEEEEEEEEEE	TRBV15*00(128.3)	TRBD1*00(35)	TRBJ2-5*00(230)		552|567|589|0|15||75.0	17|24|36|15|22||35.0	22|40|68|27|45||90.0												TGTGCCACCAGCAGAAGGGGGCTTGGGCAAGAGACCCAGTACTTC	36								CATSRRGLGQETQYF		:::::::::0:-2:15:15:-5:0:22:27:-2:45:::	TLML_16_	RNA
489	CLONES_TRBTLML_16__FU3_TCR-JV_cDNA_20_AAGGACAC_merged_170000.txt	869	9	0.000408831	TGTGCCAGCACTACCAGCGGGAGAGCGACCGGGGAGCTGTTTTTT	EEEEEEEEEEEEEEEEEEEEEEEEEEEEEEEEEEEEEEEEEEEEE	TRBV12-3*00(268),TRBV12-4*00(268)	TRBD2*00(40)	TRBJ2-2*00(228)		530|540|567|0|10||50.0;530|540|567|0|10||50.0	22|30|48|15|23||40.0	25|43|71|27|45||90.0												TGTGCCAGCACTACCAGCGGGAGAGCGACCGGGGAGCTGTTTTTT	36								CASTTSGRATGELFF		:::::::::0:-7:10:15:-6:-2:23:27:-5:45:::	TLML_16_	RNA
490	CLONES_TRBTLML_16__FU3_TCR-JV_cDNA_20_AAGGACAC_merged_170000.txt	870	9	0.000408831	TGTGCCAGCAGTTTCCCCGCATATAACACCGGGGAGCTGTTTTTT	EEEEEEEEEEEEEEEEEEEEEEEEEEEEEEEEEEEEEEEEEEEEE	TRBV28*00(330)	TRBD2*00(25)	TRBJ2-2*00(245)		564|578|601|0|14||70.0	4|9|48|15|20||25.0	22|43|71|24|45||105.0												TGTGCCAGCAGTTTCCCCGCATATAACACCGGGGAGCTGTTTTTT	36								CASSFPAYNTGELFF		:::::::::0:-3:14:15:12:-23:20:24:-2:45:::	TLML_16_	RNA
491	CLONES_TRBTLML_16__FU3_TCR-JV_cDNA_20_AAGGACAC_merged_170000.txt	871	9	0.000408831	TGTGCCAGCAGTTTCGGCATACGCTCCTACAATGAGCAGTTCTTC	EEEEEEEEEEEEEEEEEEEEEEEEEEEEEEEEEEEEEEEEEEEEE	TRBV12-3*00(180),TRBV12-4*00(180)		TRBJ2-1*00(255)		530|544|567|0|14||70.0;530|544|567|0|14||70.0		19|42|70|22|45||115.0												TGTGCCAGCAGTTTCGGCATACGCTCCTACAATGAGCAGTTCTTC	36								CASSFGIRSYNEQFF		:::::::::0:-3:14:::::22:1:45:::	TLML_16_	RNA
492	CLONES_TRBTLML_16__FU3_TCR-JV_cDNA_20_AAGGACAC_merged_170000.txt	872	9	0.000408831	TGTGCCAGCAGTTTATGGCTAGCGGGTCAAGAGACCCAGTACTTC	EEEEEEEEEEEEEEEEEEEEEEEEEEEEEEEEEEEEEEEEEEEEE	TRBV12-3*00(528.2),TRBV12-4*00(528.2)	TRBD2*00(40)	TRBJ2-5*00(230)		530|545|567|0|15||75.0;530|545|567|0|15||75.0	20|28|48|18|26||40.0	22|40|68|27|45||90.0												TGTGCCAGCAGTTTATGGCTAGCGGGTCAAGAGACCCAGTACTTC	36								CASSLWLAGQETQYF		:::::::::0:-2:15:18:-4:-4:26:27:-2:45:::	TLML_16_	RNA
493	CLONES_TRBTLML_16__FU3_TCR-JV_cDNA_20_AAGGACAC_merged_170000.txt	873	9	0.000408831	TGTGCCAGCAGTTATACCCAGGGGGTAAATTCACCCCTCCACTTT	EEEEEEEEEEEEEEEEEEEEEEEEEEEEEEEEEEEEEEEEEEEEE	TRBV6-5*00(329.9)	TRBD1*00(35)	TRBJ1-6*00(214)		519|533|556|0|14||70.0	16|23|36|18|25||35.0	27|45|73|27|45||90.0												TGTGCCAGCAGTTATACCCAGGGGGTAAATTCACCCCTCCACTTT	36								CASSYTQGVNSPLHF		:::::::::0:-3:14:18:-4:-1:25:27:-7:45:::	TLML_16_	RNA
494	CLONES_TRBTLML_16__FU3_TCR-JV_cDNA_20_AAGGACAC_merged_170000.txt	874	9	0.000408831	TGTGCCAGCAGTGTAAGGGCACTAAGCGGTAATGAGCAGTTCTTC	EEEEEEEEEEEEEEEEEEEEEEEEEEEEEEEEEEEEEEEEEEEEE	TRBV2*00(135)	TRBD2*00(25)	TRBJ2-1*00(213.2)		518|531|555|0|13||65.0	22|27|48|24|29||25.0	27|42|70|30|45||75.0												TGTGCCAGCAGTGTAAGGGCACTAAGCGGTAATGAGCAGTTCTTC	36								CASSVRALSGNEQFF		:::::::::0:-4:13:24:-6:-5:29:30:-7:45:::	TLML_16_	RNA
495	CLONES_TRBTLML_16__FU3_TCR-JV_cDNA_20_AAGGACAC_merged_170000.txt	875	9	0.000408831	TGTGCCAGCAGCTTTACTGGGGCCGGCACAGATACGCAGTATTTT	EEEEEEEEEEEEEEEEEEEEEEEEEEEEEEEEEEEEEEEEEEEEE	TRBV7-9*00(290)	TRBD1*00(25),TRBD2*00(25)	TRBJ2-3*00(240)		556|570|593|0|14||70.0	19|24|36|18|23||25.0;29|34|48|19|24||25.0	21|41|69|25|45||100.0												TGTGCCAGCAGCTTTACTGGGGCCGGCACAGATACGCAGTATTTT	36								CASSFTGAGTDTQYF		:::::::::0:-3:14:18:-7:0:23:25:-1:45:::	TLML_16_	RNA
496	CLONES_TRBTLML_16__FU3_TCR-JV_cDNA_20_AAGGACAC_merged_170000.txt	876	9	0.000408831	TGTGCCAGCAGCTTAAGGCAGGCGAACACCGGGGAGCTGTTTTTT	EEEEEEEEEEEEEEEEEEEEEEEEEEEEEEEEEEEEEEEEEEEEE	TRBV7-2*00(606.4)		TRBJ2-2*00(233.3)		580|595|617|0|15||75.0		19|43|71|21|45||120.0												TGTGCCAGCAGCTTAAGGCAGGCGAACACCGGGGAGCTGTTTTTT	36								CASSLRQANTGELFF		:::::::::0:-2:15:::::21:1:45:::	TLML_16_	RNA
497	CLONES_TRBTLML_16__FU3_TCR-JV_cDNA_20_AAGGACAC_merged_170000.txt	877	9	0.000408831	TGTGCCAGCAGCTATGACAGGGGTCCAGAAGAGACCCAGTACTTC	EEEEEEEEEEEEEEEEEEEEEEEEEEEEEEEEEEEEEEEEEEEEE	TRBV6-1*00(165),TRBV6-5*00(165),TRBV6-6*00(165)	TRBD1*00(40)	TRBJ2-5*00(225)		516|527|553|0|11||55.0;519|530|556|0|11||55.0;516|527|553|0|11||55.0	14|22|36|15|23||40.0	23|40|68|28|45||85.0												TGTGCCAGCAGCTATGACAGGGGTCCAGAAGAGACCCAGTACTTC	36								CASSYDRGPEETQYF		:::::::::0:-6:11:15:-2:-2:23:28:-3:45:::	TLML_16_	RNA
498	CLONES_TRBTLML_16__FU3_TCR-JV_cDNA_20_AAGGACAC_merged_170000.txt	878	9	0.000408831	TGTGCCAGCAGCCTTACAGGGGGCCTCACCTACGAGCAGTACTTC	EEEEEEEEEEEEEEEEEEEEEEEEEEEEEEEEEEEEEEEEEEEEE	TRBV11-2*00(235)	TRBD1*00(45)	TRBJ2-7*00(222.7)		522|534|559|0|12||60.0	15|24|36|15|24||45.0	22|39|67|28|45||85.0												TGTGCCAGCAGCCTTACAGGGGGCCTCACCTACGAGCAGTACTTC	36								CASSLTGGLTYEQYF		:::::::::0:-5:12:15:-3:0:24:28:-2:45:::	TLML_16_	RNA
499	CLONES_TRBTLML_16__FU3_TCR-JV_cDNA_20_AAGGACAC_merged_170000.txt	879	9	0.000408831	TGTGCCAGCAGCCAAGTTGGAGCGGGACGTTACGAGCAGTACTTC	EEEEEEEEEEEEEEEEEEEEEEEEEEEEEEEEEEEEEEEEEEEEE	TRBV4-2*00(205.6),TRBV4-3*00(189.6)	TRBD2*00(35),TRBD1*00(30)	TRBJ2-7*00(215)		537|553|574|0|16||80.0;537|553|574|0|16|SC539T|64.0	22|29|48|20|27||35.0;11|17|36|22|28||30.0	24|39|67|30|45||75.0												TGTGCCAGCAGCCAAGTTGGAGCGGGACGTTACGAGCAGTACTTC	36								CASSQVGAGRYEQYF		:::::::::0:-1:16:20:-6:-3:27:30:-4:45:::	TLML_16_	RNA
500	CLONES_TRBTLML_16__FU3_TCR-JV_cDNA_20_AAGGACAC_merged_170000.txt	880	9	0.000408831	TGTGCCAGCAGCCAAGTCGGGCTAGCGGACAATGAGCAGTTCTTC	EEEEEEEEEEEEEEEEEEEEEEEEEEEEEEEEEEEEEEEEEEEEE	TRBV4-2*00(150)	TRBD2*00(35)	TRBJ2-1*00(225)		537|553|574|0|16||80.0	20|27|48|21|28||35.0	25|42|70|28|45||85.0												TGTGCCAGCAGCCAAGTCGGGCTAGCGGACAATGAGCAGTTCTTC	36								CASSQVGLADNEQFF		:::::::::0:-1:16:21:-4:-5:28:28:-5:45:::	TLML_16_	RNA
501	CLONES_TRBTLML_16__FU3_TCR-JV_cDNA_20_AAGGACAC_merged_170000.txt	881	9	0.000408831	TGTGCCAGCAGCCAAACTAGCGGGCCGACCGATACGCAGTATTTT	EEEEEEEEEEEEEEEEEEEEEEEEEEEEEEEEEEEEEEEEEEEEE	TRBV7-2*00(485)	TRBD2*00(45)	TRBJ2-3*00(215)		580|592|617|0|12||60.0	19|28|48|15|24||45.0	26|41|69|30|45||75.0												TGTGCCAGCAGCCAAACTAGCGGGCCGACCGATACGCAGTATTTT	36								CASSQTSGPTDTQYF		:::::::::0:-5:12:15:-3:-4:24:30:-6:45:::	TLML_16_	RNA
502	CLONES_TRBTLML_16__FU3_TCR-JV_cDNA_20_AAGGACAC_merged_170000.txt	882	9	0.000408831	TGTGCCAGCAGCGTAACAGGGAATCCCTACAATGAGCAGTTCTTC	EEEEEEEEEEEEEEEEEEEEEEEEEEEEEEEEEEEEEEEEEEEEE	TRBV6-5*00(253.2)	TRBD1*00(30)	TRBJ2-1*00(240)		519|530|556|0|11||55.0	15|21|36|15|21||30.0	22|42|70|25|45||100.0												TGTGCCAGCAGCGTAACAGGGAATCCCTACAATGAGCAGTTCTTC	36								CASSVTGNPYNEQFF		:::::::::0:-6:11:15:-3:-3:21:25:-2:45:::	TLML_16_	RNA
503	CLONES_TRBTLML_16__FU3_TCR-JV_cDNA_20_AAGGACAC_merged_170000.txt	883	9	0.000408831	TGTGCCAGCAGCGAGGGACTAGCTGCCTACAATGAGCAGTTCTTC	EEEEEEEEEEEEEEEEEEEEEEEEEEEEEEEEEEEEEEEEEEEEE	TRBV5-4*00(220.6)	TRBD2*00(45)	TRBJ2-1*00(232.2)		549|561|585|0|12||60.0	16|25|48|14|23||45.0	22|42|70|25|45||100.0												TGTGCCAGCAGCGAGGGACTAGCTGCCTACAATGAGCAGTTCTTC	36								CASSEGLAAYNEQFF		:::::::::0:-4:12:14:0:-7:23:25:-2:45:::	TLML_16_	RNA
504	CLONES_TRBTLML_16__FU3_TCR-JV_cDNA_20_AAGGACAC_merged_170000.txt	884	9	0.000408831	TGTGCCAGCAGCAAGGAGCTGACAGGGTCCTACGAGCAGTACTTC	EEEEEEEEEEEEEEEEEEEEEEEEEEEEEEEEEEEEEEEEEEAAA	TRBV6-2*00(876.4),TRBV6-3*00(876.4)	TRBD1*00(35)	TRBJ2-7*00(100)		516|527|553|0|11||55.0;516|527|553|0|11||55.0	14|21|36|20|27||35.0	21|39|67|27|45||90.0												TGTGCCAGCAGCAAGGAGCTGACAGGGTCCTACGAGCAGTACTTC	32								CASSKELTGSYEQYF		:::::::::0:-6:11:20:-2:-3:27:27:-1:45:::	TLML_16_	RNA
505	CLONES_TRBTLML_16__FU3_TCR-JV_cDNA_20_AAGGACAC_merged_170000.txt	885	9	0.000408831	TGTGCCAGCAGGGGACAGGGGATTGGCACCGGGGAGCTGTTTTTT	EEEEEEEEEEEEEEEEEEEEEEEEEEEEEEEEEEEEEEEEEEEEE	TRBV6-6*00(215),TRBV6-1*00(199),TRBV6-5*00(199)	TRBD1*00(50)	TRBJ2-2*00(235)		516|527|553|0|11||55.0;516|527|553|0|11||55.0;519|530|556|0|11||55.0	12|22|36|11|21||50.0	24|43|71|26|45||95.0												TGTGCCAGCAGGGGACAGGGGATTGGCACCGGGGAGCTGTTTTTT	36								CASRGQGIGTGELFF		:::::::::0:-6:11:11:0:-2:21:26:-4:45:::	TLML_16_	RNA
506	CLONES_TRBTLML_16__FU3_TCR-JV_cDNA_20_AAGGACAC_merged_170000.txt	886	9	0.000408831	TGTGCCAGCAGGACCGGGACTAGCGGACTTAATGAGCAGTTCTTC	EEEEEEEEEEEEEEEEEEEEEEEEEEEEEEEEEEEEEEEEEEEEE	TRBV2*00(380.7)	TRBD2*00(65)	TRBJ2-1*00(215)		518|529|555|0|11||55.0	14|27|48|13|26||65.0	27|42|70|30|45||75.0												TGTGCCAGCAGGACCGGGACTAGCGGACTTAATGAGCAGTTCTTC	36								CASRTGTSGLNEQFF		:::::::::0:-6:11:13:2:-5:26:30:-7:45:::	TLML_16_	RNA
507	CLONES_TRBTLML_16__FU3_TCR-JV_cDNA_20_AAGGACAC_merged_170000.txt	887	9	0.000408831	TGTGCCAGAAGCACGACGGGACAGCTAGACACTGAAGCTTTCTTT	EEEEEEEEEEEEEEEEEEEEEEEEEEEEEEEEEEEEEEEEEEEEE	TRBV5-3*00(215)	TRBD1*00(40)	TRBJ1-1*00(225)		551|563|587|0|12||60.0	11|19|36|16|24||40.0	23|40|68|28|45||85.0												TGTGCCAGAAGCACGACGGGACAGCTAGACACTGAAGCTTTCTTT	36								CARSTTGQLDTEAFF		:::::::::0:-4:12:16:1:-5:24:28:-3:45:::	TLML_16_	RNA
508	CLONES_TRBTLML_16__FU3_TCR-JV_cDNA_20_AAGGACAC_merged_170000.txt	896	9	0.000408831	TGCGCCAGCAGCTTGACAGGTCCGGACACCGGGGAGCTGTTTTTT	EEEEEEEEEEEEEEEEEEEEEEEEEEEEEEEEEEEEEEEEEEEEE	TRBV5-1*00(420)	TRBD1*00(25)	TRBJ2-2*00(240)		554|569|590|0|15||75.0	15|20|36|15|20||25.0	23|43|71|25|45||100.0												TGCGCCAGCAGCTTGACAGGTCCGGACACCGGGGAGCTGTTTTTT	36								CASSLTGPDTGELFF		:::::::::0:-1:15:15:-3:-4:20:25:-3:45:::	TLML_16_	RNA
509	CLONES_TRBTLML_16__FU3_TCR-JV_cDNA_20_AAGGACAC_merged_170000.txt	897	9	0.000408831	TGCGCCAGCAGCCGAATGGGGCAGGGCACAGATACGCAGTATTTT	EEEEEEEEEEEEEEEEEEEEEEEEEEEEEEEEEEEEEEEEEEEEE	TRBV5-1*00(480)	TRBD1*00(25)	TRBJ2-3*00(240)		554|566|590|0|12||60.0	19|24|36|17|22||25.0	21|41|69|25|45||100.0												TGCGCCAGCAGCCGAATGGGGCAGGGCACAGATACGCAGTATTTT	36								CASSRMGQGTDTQYF		:::::::::0:-4:12:17:-7:0:22:25:-1:45:::	TLML_16_	RNA
510	CLONES_TRBTLML_16__FU3_TCR-JV_cDNA_20_AAGGACAC_merged_170000.txt	898	9	0.000408831	TGCGCCAGCAGCCAACCACAGGGGGTAGGAGAAAAACTGTTTTTT	EEEEEEEEEEEEEEEEEEEEEEEEEEEEEEEEEEEEEEEEEEEEE	TRBV4-1*00(382)	TRBD1*00(40)	TRBJ1-4*00(211)		537|552|574|0|15||75.0	15|23|36|17|25||40.0	28|43|71|30|45||75.0												TGCGCCAGCAGCCAACCACAGGGGGTAGGAGAAAAACTGTTTTTT	36								CASSQPQGVGEKLFF		:::::::::0:-2:15:17:-3:-1:25:30:-8:45:::	TLML_16_	RNA
511	CLONES_TRBTLML_16__FU3_TCR-JV_cDNA_20_AAGGACAC_merged_170000.txt	899	9	0.000408831	TGCGCCAGCAGCACGACAGGGGAGGCCCGCTATGGCTACACCTTC	EEEEEEEEEEEEEEEEEEEEEEEEEEEEEEEEEEEEEEEEEEEEE	TRBV5-1*00(511.4)	TRBD1*00(40)	TRBJ1-2*00(220)		554|566|590|0|12||60.0	14|22|36|14|22||40.0	24|40|68|29|45||80.0												TGCGCCAGCAGCACGACAGGGGAGGCCCGCTATGGCTACACCTTC	36								CASSTTGEARYGYTF		:::::::::0:-4:12:14:-2:-2:22:29:-4:45:::	TLML_16_	RNA
512	CLONES_TRBTLML_16__FU3_TCR-JV_cDNA_20_AAGGACAC_merged_170000.txt	901	9	0.000408831	TGTGCCAGCAGTTCAAAGACTGGGGTACAATGAGCAGTTCTTC	EEEEEEEEEEEEEEEEEEEEEEEEEEEEEEEEEEEEEEEEEEE	TRBV12-3*00(197),TRBV12-4*00(197)		TRBJ2-1*00(230)		530|543|567|0|13||65.0;530|543|567|0|13||65.0		24|42|70|25|43||90.0												TGTGCCAGCAGTTCAAAGACTGGGGTACAATGAGCAGTTCTTC	36								CASSSKT_GYNEQFF		:::::::::0:-4:13:::::25:-4:43:::	TLML_16_	RNA
513	CLONES_TRBTLML_16__FU3_TCR-JV_cDNA_20_AAGGACAC_merged_170000.txt	906	9	0.000408831	TGTGCTACCGGGGATGGCCTAAACACCGGGGAGCTGTTTTTT	EEEEEEEEEEEEEEEEEEEEEEEEEEEEEEEEEEEEEEEEEE	TRBV7-2*00(326.4),TRBV7-8*00(294.4)	TRBD2*00(29),TRBD1*00(25)	TRBJ2-2*00(243.2)		580|585|617|0|5||25.0;567|572|604|0|5||25.0	25|34|48|10|19|SG29T|29.0;10|15|36|7|12||25.0	22|43|71|21|42||105.0												TGTGCTACCGGGGATGGCCTAAACACCGGGGAGCTGTTTTTT	36								CATGDGLNTGELFF		:::::::::0:-12:5:10:-9:2:19:21:-2:42:::	TLML_16_	RNA
514	CLONES_TRBTLML_16__FU3_TCR-JV_cDNA_20_AAGGACAC_merged_170000.txt	907	9	0.000408831	TGTGCCTGGAGTCGGAGGCGCACTGGAAACACCATATATTTT	EEEEEEEEEEEEEEEEEEEEEEEEEEEEEEEEEEEEEEEEEE	TRBV30*00(546.5)	TRBD1*00(25),TRBD2*00(25)	TRBJ1-3*00(238)		787|799|821|0|12||60.0	21|26|36|16|21||25.0;26|31|48|13|18||25.0	22|42|70|22|42||100.0												TGTGCCTGGAGTCGGAGGCGCACTGGAAACACCATATATTTT	36								CAWSRRRTGNTIYF		:::::::::0:-2:12:16:-9:2:21:22:-2:42:::	TLML_16_	RNA
515	CLONES_TRBTLML_16__FU3_TCR-JV_cDNA_20_AAGGACAC_merged_170000.txt	911	9	0.000408831	TGTGCCAGCAGTTACTCTACAGGTCGCACTGAAGCTTTCTTT	EEEEEEEEEEEEEEEEEEEEEEEEEEEEEEEEEEEEEEEEEE	TRBV6-5*00(528.2)	TRBD1*00(25)	TRBJ1-1*00(218.2)		519|536|556|0|17||85.0	15|20|36|18|23||25.0	24|40|68|26|42||80.0												TGTGCCAGCAGTTACTCTACAGGTCGCACTGAAGCTTTCTTT	36								CASSYSTGRTEAFF		:::::::::0:0:17:18:-3:-4:23:26:-4:42:::	TLML_16_	RNA
516	CLONES_TRBTLML_16__FU3_TCR-JV_cDNA_20_AAGGACAC_merged_170000.txt	912	9	0.000408831	TGTGCCAGCAGTTACTCGAGACCTGACTACGAGCAGTACTTC	EEEEEEEEEEEEEEEEEEEEEEEEEEEEEEEEEEEEEEEEEE	TRBV6-6*00(299)		TRBJ2-7*00(220)		516|536|553|0|20||100.0		23|39|67|26|42||80.0												TGTGCCAGCAGTTACTCGAGACCTGACTACGAGCAGTACTTC	36								CASSYSRPDYEQYF		:::::::::0:3:20:::::26:-3:42:::	TLML_16_	RNA
517	CLONES_TRBTLML_16__FU3_TCR-JV_cDNA_20_AAGGACAC_merged_170000.txt	913	9	0.000408831	TGTGCCAGCAGTCCGCCGACGAGGTTGTACGAGCAGTACTTC	EEEEEEEEEEEEEEEENNNNNNNNNNNNNNNNNNNNEEEEEE	TRBV6-2*00(486.6),TRBV6-3*00(486.6)		TRBJ2-7*00(215)		516|528|553|0|12||60.0;516|528|553|0|12||60.0		24|39|67|27|42||75.0												TGTGCCAGCAGTCCGCCGACGAGGTTGTACGAGCAGTACTTC	36								CASSPPTRLYEQYF		:::::::::0:-5:12:::::27:-4:42:::	TLML_16_	RNA
518	CLONES_TRBTLML_16__FU3_TCR-JV_cDNA_20_AAGGACAC_merged_170000.txt	914	9	0.000408831	TGTGCCAGCAGCTTTGGGGTAGATACCGGGGAGCTGTTTTTT	EEEEEEEEEEEEEEEEEEEEEEEEEEEEEEEEEEEEEEEEEE	TRBV7-3*00(668.2)		TRBJ2-2*00(230)		540|554|577|0|14||70.0		25|43|71|24|42||90.0												TGTGCCAGCAGCTTTGGGGTAGATACCGGGGAGCTGTTTTTT	36								CASSFGVDTGELFF		:::::::::0:-3:14:::::24:-5:42:::	TLML_16_	RNA
519	CLONES_TRBTLML_16__FU3_TCR-JV_cDNA_20_AAGGACAC_merged_170000.txt	915	9	0.000408831	TGTGCCAGCAGCTTCGTGGGGGCAGGTCAGCCCCAGCATTTT	EEEEEEEEEEEEEEEEEEEEEEEEEEEEEEEEEEEEEEEEEE	TRBV7-9*00(714)	TRBD1*00(30)	TRBJ1-5*00(220)		556|570|593|0|14||70.0	18|24|36|17|23||30.0	26|42|70|26|42||80.0												TGTGCCAGCAGCTTCGTGGGGGCAGGTCAGCCCCAGCATTTT	36								CASSFVGAGQPQHF		:::::::::0:-3:14:17:-6:0:23:26:-6:42:::	TLML_16_	RNA
520	CLONES_TRBTLML_16__FU3_TCR-JV_cDNA_20_AAGGACAC_merged_170000.txt	916	9	0.000408831	TGTGCCAGCAGCTTAGTTCCGCTCGGGGAGACCCAGTACTTC	EEEEEEEEEEEEEEEEEEEEEEEEEEEEEEEEEEEEEEEEEE	TRBV11-2*00(520),TRBV11-3*00(488),TRBV11-1*00(472)	TRBD2*00(25)	TRBJ2-5*00(215)		522|538|559|0|16||80.0;521|537|558|0|16||80.0;531|547|568|0|16||80.0	5|10|48|18|23||25.0	25|40|68|27|42||75.0												TGTGCCAGCAGCTTAGTTCCGCTCGGGGAGACCCAGTACTTC	36								CASSLVPLGETQYF		:::::::::0:-1:16:18:11:-22:23:27:-5:42:::	TLML_16_	RNA
521	CLONES_TRBTLML_16__FU3_TCR-JV_cDNA_20_AAGGACAC_merged_170000.txt	917	9	0.000408831	TGTGCCAGCAGCTCTTCGGGGGGCCGGGATACGCAGTATTTT	EEEEEEEEEEEEEEEEEEEEEEEEEEEEEEEEEEEEEEEEEE	TRBV7-7*00(358.2),TRBV7-6*00(326.2)	TRBD1*00(30)	TRBJ2-3*00(213.2)		585|598|622|0|13||65.0;576|589|613|0|13||65.0	18|24|36|18|24||30.0	26|41|69|27|42||75.0												TGTGCCAGCAGCTCTTCGGGGGGCCGGGATACGCAGTATTTT	36								CASSSSGGRDTQYF		:::::::::0:-4:13:18:-6:0:24:27:-6:42:::	TLML_16_	RNA
522	CLONES_TRBTLML_16__FU3_TCR-JV_cDNA_20_AAGGACAC_merged_170000.txt	918	9	0.000408831	TGTGCCAGCAGCCCCCGACAGGGCCAAGAGACCCAGTACTTC	EEEEEEEEEEEEEEEEEEEEEEEEEEEEEEEEEEEEEEEEEE	TRBV7-2*00(345),TRBV7-8*00(313)	TRBD1*00(35)	TRBJ2-5*00(235)		580|592|617|0|12||60.0;567|579|604|0|12||60.0	14|21|36|16|23||35.0	21|40|68|23|42||95.0												TGTGCCAGCAGCCCCCGACAGGGCCAAGAGACCCAGTACTTC	36								CASSPRQGQETQYF		:::::::::0:-5:12:16:-2:-3:23:23:-1:42:::	TLML_16_	RNA
523	CLONES_TRBTLML_16__FU3_TCR-JV_cDNA_20_AAGGACAC_merged_170000.txt	919	9	0.000408831	TGTGCCAGCAGCCCGGCCGTGGGCACAGATACGCAGTATTTT	EEEEEEEEEEEEEEEEEEEEEEEEEEEEEEEEEEEEEEEEEE	TRBV7-2*00(345),TRBV7-8*00(313)		TRBJ2-3*00(240)		580|592|617|0|12||60.0;567|579|604|0|12||60.0		21|41|69|22|42||100.0												TGTGCCAGCAGCCCGGCCGTGGGCACAGATACGCAGTATTTT	36								CASSPAVGTDTQYF		:::::::::0:-5:12:::::22:-1:42:::	TLML_16_	RNA
524	CLONES_TRBTLML_16__FU3_TCR-JV_cDNA_20_AAGGACAC_merged_170000.txt	920	9	0.000408831	TGTGCCAGCAGCCGATCGGGGGAGAAAAACATTCAGTACTTC	EEEEEEEEEEEEEEEEEEEEEEEEEEEEEEEEEEEEEEEEEE	TRBV11-1*00(116.1),TRBV7-9*00(116.1)	TRBD1*00(25),TRBD2*00(25)	TRBJ2-4*00(230)		531|543|568|0|12||60.0;556|568|593|0|12||60.0	18|23|36|17|22||25.0;25|30|48|19|24||25.0	24|42|70|24|42||90.0												TGTGCCAGCAGCCGATCGGGGGAGAAAAACATTCAGTACTTC	36								CASSRSGEKNIQYF		:::::::::0:-5:12:17:-6:-1:22:24:-4:42:::	TLML_16_	RNA
525	CLONES_TRBTLML_16__FU3_TCR-JV_cDNA_20_AAGGACAC_merged_170000.txt	921	9	0.000408831	TGTGCCAGCAGCGTAGGGGGACAGAATTCACCCCTCCACTTT	EEEEEEEEEEEEEEEEEEEEEEEEEEEEEEEEEEEEEEEEEE	TRBV9*00(350.3)	TRBD1*00(35)	TRBJ1-6*00(210)		559|575|595|0|16||80.0	12|19|36|17|24||35.0	27|45|73|24|42||90.0												TGTGCCAGCAGCGTAGGGGGACAGAATTCACCCCTCCACTTT	36								CASSVGGQNSPLHF		:::::::::0:0:16:17:0:-5:24:24:-7:42:::	TLML_16_	RNA
526	CLONES_TRBTLML_16__FU3_TCR-JV_cDNA_20_AAGGACAC_merged_170000.txt	922	9	0.000408831	TGTGCCAGCAATAGGGGAACGGGGACCGGGGAGCTGTTTTTT	EEEEEEEEEEEEEEEEEEEEEEEEEEEEEEEEEEEEEEEEEE	TRBV28*00(543.2)	TRBD1*00(25)	TRBJ2-2*00(230)		564|574|601|0|10||50.0	17|22|36|12|17||25.0	25|43|71|24|42||90.0												TGTGCCAGCAATAGGGGAACGGGGACCGGGGAGCTGTTTTTT	36								CASNRGTGTGELFF		:::::::::0:-7:10:12:-5:-2:17:24:-5:42:::	TLML_16_	RNA
527	CLONES_TRBTLML_16__FU3_TCR-JV_cDNA_20_AAGGACAC_merged_170000.txt	926	9	0.000408831	TGCGCCAGCGGTCCGGGAGGATACACCGGGGAGCTGTTTTTT	EEEEEEEEEEEEEEEEEEEEEEEEEEEEEEEEEEEEEAAAAA	TRBV5-1*00(660)	TRBD2*00(35),TRBD1*00(30)	TRBJ2-2*00(100)		554|563|590|0|9||45.0	24|31|48|13|20||35.0;10|16|36|12|18||30.0	23|43|71|22|42||100.0												TGCGCCAGCGGTCCGGGAGGATACACCGGGGAGCTGTTTTTT	32								CASGPGGYTGELFF		:::::::::0:-7:9:13:-8:-1:20:22:-3:42:::	TLML_16_	RNA
528	CLONES_TRBTLML_16__FU3_TCR-JV_cDNA_20_AAGGACAC_merged_170000.txt	927	9	0.000408831	TGCGCCAGCAGCTTGGATGCGAATTTAGAGACCCAGTACTTC	EEEEEEEEEEEEEEEEEEEEEEEEEEEEEEEEEEEEEEEEEE	TRBV5-1*00(388.2)		TRBJ2-5*00(220)		554|570|590|0|16||80.0		24|40|68|26|42||80.0												TGCGCCAGCAGCTTGGATGCGAATTTAGAGACCCAGTACTTC	36								CASSLDANLETQYF		:::::::::0:0:16:::::26:-4:42:::	TLML_16_	RNA
529	CLONES_TRBTLML_16__FU3_TCR-JV_cDNA_20_AAGGACAC_merged_170000.txt	929	9	0.000408831	TGCAGTGCTAAATACGCCGGGAGGTCCTACGAGCAGTACTTC	EEEEEEEEEEEEEEEEEEEEEEEEEEEEEEEEEEEEEEEEEE	TRBV20-1*00(810)		TRBJ2-7*00(239)		759|769|793|0|10||50.0		16|39|67|19|42|SC20G|99.0												TGCAGTGCTAAATACGCCGGGAGGTCCTACGAGCAGTACTTC	36								CSAKYAGRSYEQYF		:::::::::0:-4:10:::::19:4:42:::	TLML_16_	RNA
530	CLONES_TRBTLML_16__FU3_TCR-JV_cDNA_20_AAGGACAC_merged_170000.txt	930	9	0.000408831	TGCAGCGTTGAACCCCAGGGGGCTGTGGATGGCTACACCTTC	EEEEEEEEEEEEEEEEEEEEEEEEEEEEEEEEEEEEEEEEEE	TRBV29-1*00(365)	TRBD1*00(40)	TRBJ1-2*00(210)		700|712|734|0|12||60.0	16|24|36|15|23||40.0	26|40|68|28|42||70.0												TGCAGCGTTGAACCCCAGGGGGCTGTGGATGGCTACACCTTC	36								CSVEPQGAVDGYTF		:::::::::0:-2:12:15:-4:0:23:28:-6:42:::	TLML_16_	RNA
531	CLONES_TRBTLML_16__FU3_TCR-JV_cDNA_20_AAGGACAC_merged_170000.txt	931	9	0.000408831	TGCAGCGTCTTTATCGGGGAATCCTACAATGAGCAGTTCTTC	EEEEEEEEEEEEEEEEEEEEEEEEEEEEEEEEEEEEEEEEEE	TRBV29-1*00(221)		TRBJ2-1*00(245)		700|708|734|0|8||40.0		21|42|70|21|42||105.0												TGCAGCGTCTTTATCGGGGAATCCTACAATGAGCAGTTCTTC	36								CSVFIGESYNEQFF		:::::::::0:-6:8:::::21:-1:42:::	TLML_16_	RNA
532	CLONES_TRBTLML_16__FU3_TCR-JV_cDNA_20_AAGGACAC_merged_170000.txt	941	9	0.000408831	TGTGCCGGGGGGAGGCAGGGGAACAATGAGCAGTTCTTC	EEEEEEEEEEEEEEEEEEEEEEEEEEEEEEEEEEEEEEE	TRBV7-2*00(175)	TRBD1*00(30),TRBD2*00(30)	TRBJ2-1*00(241.8)		580|586|617|0|6||30.0	16|22|36|15|21||30.0;25|31|48|9|15||30.0	25|42|70|22|39||85.0												TGTGCCGGGGGGAGGCAGGGGAACAATGAGCAGTTCTTC	36								CAGGRQGNNEQFF		:::::::::0:-11:6:15:-4:-2:21:22:-5:39:::	TLML_16_	RNA
533	CLONES_TRBTLML_16__FU3_TCR-JV_cDNA_20_AAGGACAC_merged_170000.txt	943	9	0.000408831	TGTGCCACCGAGGGGGCTAGCACAGATACGCAGTATTTT	EEEEEEEEEEEEEEEEEEEEEEEEEEEEEEEEEEEEEEE	TRBV24-1*00(480)	TRBD1*00(25),TRBD2*00(25)	TRBJ2-3*00(260)		559|568|597|0|9||45.0	17|22|36|10|15||25.0;27|32|48|9|14||25.0	17|41|69|15|39||120.0												TGTGCCACCGAGGGGGCTAGCACAGATACGCAGTATTTT	36								CATEGASTDTQYF		:::::::::0:-9:9:10:-5:-2:15:15:3:39:::	TLML_16_	RNA
534	CLONES_TRBTLML_16__FU3_TCR-JV_cDNA_20_AAGGACAC_merged_170000.txt	944	9	0.000408831	TGTGCCACCAGTGACGGACAAAACTATGGCTACACCTTC	EEEEEEEEEEEEEEEEEEEEEEEEEEEEEEEEEEEAAAA	TRBV24-1*00(1344.4)	TRBD1*00(25)	TRBJ1-2*00(95)		559|573|597|0|14||70.0	13|18|36|15|20||25.0	22|40|68|21|39||90.0												TGTGCCACCAGTGACGGACAAAACTATGGCTACACCTTC	32								CATSDGQNYGYTF		:::::::::0:-4:14:15:-1:-6:20:21:-2:39:::	TLML_16_	RNA
535	CLONES_TRBTLML_16__FU3_TCR-JV_cDNA_20_AAGGACAC_merged_170000.txt	945	9	0.000408831	TGTGCCAGCTCACCTCGGGACAGCTATGGCTACACCTTC	EEEEEEEEEEEEEEEEEEEEEEEEEEEEEEEEEEEEEEE	TRBV18*00(488.2)	TRBD1*00(40)	TRBJ1-2*00(220)		702|716|739|0|14||70.0	11|19|36|15|23||40.0	24|40|68|23|39||80.0												TGTGCCAGCTCACCTCGGGACAGCTATGGCTACACCTTC	36								CASSPRDSYGYTF		:::::::::0:-3:14:15:1:-5:23:23:-4:39:::	TLML_16_	RNA
536	CLONES_TRBTLML_16__FU3_TCR-JV_cDNA_20_AAGGACAC_merged_170000.txt	946	9	0.000408831	TGTGCCAGCGGGACTACGGGGACAGATACGCAGTATTTT	EEEEEEEEEEEEEEEEEEEEEEEEEEEEEEEEEEEEEEE	TRBV6-6*00(320)	TRBD2*00(35)	TRBJ2-3*00(230)		516|525|553|0|9||45.0	16|23|48|9|16||35.0	23|41|69|21|39||90.0												TGTGCCAGCGGGACTACGGGGACAGATACGCAGTATTTT	36								CASGTTGTDTQYF		:::::::::0:-8:9:9:0:-9:16:21:-3:39:::	TLML_16_	RNA
537	CLONES_TRBTLML_16__FU3_TCR-JV_cDNA_20_AAGGACAC_merged_170000.txt	947	9	0.000408831	TGTGCCAGCAGTTTAAGGGGATCCCACGAGCAGTACTTC	EEEEEEEEEEEEEEEEEEEEEEEEEEEEEEEEEEEEEEE	TRBV28*00(718.2)	TRBD1*00(25)	TRBJ2-7*00(214)		564|579|601|0|15||75.0	17|22|36|15|20||25.0	21|39|67|21|39|ST24C|74.0												TGTGCCAGCAGTTTAAGGGGATCCCACGAGCAGTACTTC	36								CASSLRGSHEQYF		:::::::::0:-2:15:15:-5:-2:20:21:-1:39:::	TLML_16_	RNA
538	CLONES_TRBTLML_16__FU3_TCR-JV_cDNA_20_AAGGACAC_merged_170000.txt	948	9	0.000408831	TGTGCCAGCAGTGGCAGTCGACAGGGCGAGCAGTTCTTC	EEEEEEEEEEEEEEEEEEEEEEEEEEEEEEEEEEEEEEE	TRBV2*00(219)	TRBD1*00(35)	TRBJ2-1*00(200)		518|531|555|0|13||65.0	14|21|36|19|26||35.0	30|42|70|27|39||60.0												TGTGCCAGCAGTGGCAGTCGACAGGGCGAGCAGTTCTTC	36								CASSGSRQGEQFF		:::::::::0:-4:13:19:-2:-3:26:27:-10:39:::	TLML_16_	RNA
539	CLONES_TRBTLML_16__FU3_TCR-JV_cDNA_20_AAGGACAC_merged_170000.txt	949	9	0.000408831	TGTGCCAGCAGCTTTCAGGGGGCAGAGACCCAGTACTTC	EEEEEEEEEEEEEEEEEEEEEEEEEEEEEEEEEEEEEEE	TRBV5-4*00(643)	TRBD1*00(40)	TRBJ2-5*00(220)		549|563|585|0|14||70.0	16|24|36|15|23||40.0	24|40|68|23|39||80.0												TGTGCCAGCAGCTTTCAGGGGGCAGAGACCCAGTACTTC	36								CASSFQGAETQYF		:::::::::0:-2:14:15:-4:0:23:23:-4:39:::	TLML_16_	RNA
540	CLONES_TRBTLML_16__FU3_TCR-JV_cDNA_20_AAGGACAC_merged_170000.txt	950	9	0.000408831	TGTGCCAGCAGCTCAAAGGGGTTCTACGAGCAGTACTTC	EEEEEEEEEEEEEEEEEEEEEEEEEEEEEEEEEEEEAAA	TRBV7-2*00(664.6)	TRBD1*00(25)	TRBJ2-7*00(85)		580|593|617|0|13||65.0	17|22|36|16|21||25.0	23|39|67|23|39||80.0												TGTGCCAGCAGCTCAAAGGGGTTCTACGAGCAGTACTTC	32								CASSSKGFYEQYF		:::::::::0:-4:13:16:-5:-2:21:23:-3:39:::	TLML_16_	RNA
541	CLONES_TRBTLML_16__FU3_TCR-JV_cDNA_20_AAGGACAC_merged_170000.txt	951	9	0.000408831	TGTGCCAGCAGCCCTACGAACAGAGGGGAGCTGTTTTTT	EEEEEEEEEEEEEEEEEEEEEEEEEEEEEEEEEEEEEEE	TRBV7-2*00(490)		TRBJ2-2*00(220.7)		580|592|617|0|12||60.0		20|43|71|16|39|SC26GSC27A|83.0												TGTGCCAGCAGCCCTACGAACAGAGGGGAGCTGTTTTTT	36								CASSPTNRGELFF		:::::::::0:-5:12:::::16:0:39:::	TLML_16_	RNA
542	CLONES_TRBTLML_16__FU3_TCR-JV_cDNA_20_AAGGACAC_merged_170000.txt	952	9	0.000408831	TGTGCCAGCAGCGTAGCAGGGGGCACTGAAGCTTTCTTT	EEEEEEEEEEEEEEEEEEEEEEEEEEEEEEEEEEEEEEE	TRBV9*00(503.2)	TRBD1*00(30)	TRBJ1-1*00(220)		559|576|595|0|17||85.0	17|23|36|17|23||30.0	24|40|68|23|39||80.0												TGTGCCAGCAGCGTAGCAGGGGGCACTGAAGCTTTCTTT	36								CASSVAGGTEAFF		:::::::::0:1:17:17:-5:-1:23:23:-4:39:::	TLML_16_	RNA
543	CLONES_TRBTLML_16__FU3_TCR-JV_cDNA_20_AAGGACAC_merged_170000.txt	957	9	0.000408831	TGCGCCCGAGTAGGGACAGAGCTACGAGCAGTACTTC	EEEEEEEEEEEEEEEEEEEEEEEEEEEEEEEEEEEEE	TRBV23-1*00(858.2)	TRBD1*00(35)	TRBJ2-7*00(175)		580|586|617|0|6||30.0	12|19|36|12|19||35.0	23|39|67|21|37||80.0												TGCGCCCGAGTAGGGACAGAGCTACGAGCAGTACTTC	36								CARVGT_SYEQYF		:::::::::0:-11:6:12:0:-5:19:21:-3:37:::	TLML_16_	RNA
544	CLONES_TRBTLML_16__FU3_TCR-JV_cDNA_20_AAGGACAC_merged_170000.txt	963	9	0.000408831	TGTGCCAGCAGTCCCCGGGCCTACGAGCAGTACTTC	EEEEEEEEEEEEEEEEEEEEEEEEEEEEEEEEEEEE	TRBV12-3*00(508.9),TRBV12-4*00(508.9)	TRBD1*00(30),TRBD2*00(30)	TRBJ2-7*00(225)		530|542|567|0|12||60.0;530|542|567|0|12||60.0	9|15|36|13|19||30.0;13|19|48|13|19||30.0	22|39|67|19|36||85.0												TGTGCCAGCAGTCCCCGGGCCTACGAGCAGTACTTC	36								CASSPRAYEQYF		:::::::::0:-5:12:13:3:-9:19:19:-2:36:::	TLML_16_	RNA
545	CLONES_TRBTLML_16__FU3_TCR-JV_cDNA_20_AAGGACAC_merged_170000.txt	964	9	0.000408831	TGTGCCAGCAGCTTTGGGAACAATGAGCAGTTCTTC	EEEEEEEEEEEEEEEEEEEEEEEEEEEEEEEEEEEE	TRBV5-6*00(283.2),TRBV5-5*00(267.2),TRBV5-7*00(267.2)		TRBJ2-1*00(225)		550|564|586|0|14||70.0;549|563|585|0|14||70.0;551|565|587|0|14||70.0		25|42|70|19|36||85.0												TGTGCCAGCAGCTTTGGGAACAATGAGCAGTTCTTC	36								CASSFGNNEQFF		:::::::::0:-2:14:::::19:-5:36:::	TLML_16_	RNA
546	CLONES_TRBTLML_16__FU3_TCR-JV_cDNA_20_AAGGACAC_merged_170000.txt	965	9	0.000408831	TGTGCCAGCAGCCCGAACACCGGGGAGCTGTTTTTT	EEEEEEEEEEEEEEEEEEEEEEEEEEEEEEEEEEEE	TRBV7-2*00(242)		TRBJ2-2*00(253)		580|592|617|0|12||60.0		20|43|71|13|36||115.0												TGTGCCAGCAGCCCGAACACCGGGGAGCTGTTTTTT	36								CASSPNTGELFF		:::::::::0:-5:12:::::13:0:36:::	TLML_16_	RNA
547	CLONES_TRBTLML_16__FU3_TCR-JV_cDNA_20_AAGGACAC_merged_170000.txt	968	9	0.000408831	TGTGCCAGCAGCTTATACCTACGAGCAGTACTTC	EEEEEEEEEEEEEEEEEEEEEEEEEEEEEEEEEE	TRBV11-1*00(145),TRBV7-9*00(145)		TRBJ2-7*00(225)		531|546|568|0|15||75.0;556|571|593|0|15||75.0		22|39|67|17|34||85.0												TGTGCCAGCAGCTTATACCTACGAGCAGTACTTC	36								CASSLY_YEQYF		:::::::::0:-2:15:::::17:-2:34:::	TLML_16_	RNA
548	CLONES_TRBTLML_16__FU3_TCR-JV_cDNA_20_AAGGACAC_merged_170000.txt	973	9	0.000408831	TGTGCCACCACCTGGGGTTACGAGCAGTACTTC	EEEEEEEEEEEEEEEEEEEEEEEEEEEEEEEEE	TRBV6-2*00(397.8),TRBV6-3*00(397.8)		TRBJ2-7*00(215)		516|523|553|0|7||35.0;516|523|553|0|7||35.0		24|39|67|18|33||75.0												TGTGCCACCACCTGGGGTTACGAGCAGTACTTC	36								CATTWGYEQYF		:::::::::0:-10:7:::::18:-4:33:::	TLML_16_	RNA
549	CLONES_TRBTLML_16__FU3_TCR-JV_cDNA_20_AAGGACAC_merged_170000.txt	978	8	0.000363405	TGTGCCAGCAGCTTATATCTGGGCCTAGCCTTAAAAACTCATACGCAGTATTTT	EEEEEEEEEEEEEEEEEEEEEEEEEEEEEEEEEEEEEEEEEEEEEEEEEEEEEE	TRBV7-9*00(243)	TRBD2*00(29)	TRBJ2-3*00(210)		556|571|593|0|15||75.0	16|25|48|20|29|SA19C|29.0	27|41|69|40|54||70.0												TGTGCCAGCAGCTTATATCTGGGCCTAGCCTTAAAAACTCATACGCAGTATTTT	36								CASSLYLGLALKTHTQYF		:::::::::0:-2:15:20:0:-7:29:40:-7:54:::	TLML_16_	RNA
550	CLONES_TRBTLML_16__FU3_TCR-JV_cDNA_20_AAGGACAC_merged_170000.txt	979	8	0.000363405	TGTGCCAGCAGATCCTCCGGGACTAGCGGGAGAGCCAAAAACATTCAGTACTTC	EEEEEEEEEEEEEEEEEEEEEEEEEEEEEEEEEEEEEEEEEEEEEEEEEEEEEE	TRBV12-3*00(315),TRBV12-4*00(315)	TRBD2*00(80)	TRBJ2-4*00(250)		530|541|567|0|11||55.0;530|541|567|0|11||55.0	14|30|48|16|32||80.0	20|42|70|32|54||110.0												TGTGCCAGCAGATCCTCCGGGACTAGCGGGAGAGCCAAAAACATTCAGTACTTC	36								CASRSSGTSGRAKNIQYF		:::::::::0:-6:11:16:2:-2:32:32:0:54:::	TLML_16_	RNA
551	CLONES_TRBTLML_16__FU3_TCR-JV_cDNA_20_AAGGACAC_merged_170000.txt	981	8	0.000363405	TGTGCCAGCAGCTTAGGTCATACAGTTCGCGAACACCGGGGAGCTGTTTTTT	EEEEEEEEEEEEEEEEEEEEEEEEEEEEEEEEEEEEEEEEEEEEEEEEEEEE	TRBV11-2*00(271.3),TRBV11-3*00(243.3)		TRBJ2-2*00(280)		522|538|559|0|16||80.0;521|537|558|0|16||80.0		15|43|71|24|52||140.0												TGTGCCAGCAGCTTAGGTCATACAGTTCGCGAACACCGGGGAGCTGTTTTTT	36								CASSLGHTV_ANTGELFF		:::::::::0:-1:16:::::24:5:52:::	TLML_16_	RNA
552	CLONES_TRBTLML_16__FU3_TCR-JV_cDNA_20_AAGGACAC_merged_170000.txt	983	8	0.000363405	TGTGCCATCAGTGAGTCAGGACTAGCGAGCTCCTACAATGAGCAGTTCTTC	EEEEEEEEEEEEEEEEEEEEEEEEEEEEEEEEEEEEEEEEEEEEEEEEEEE	TRBV10-3*00(370)	TRBD2*00(40)	TRBJ2-1*00(263)		533|550|570|0|17||85.0	17|25|48|18|26||40.0	17|42|70|26|51||125.0												TGTGCCATCAGTGAGTCAGGACTAGCGAGCTCCTACAATGAGCAGTTCTTC	36								CAISESGLASSYNEQFF		:::::::::0:0:17:18:-1:-7:26:26:3:51:::	TLML_16_	RNA
553	CLONES_TRBTLML_16__FU3_TCR-JV_cDNA_20_AAGGACAC_merged_170000.txt	984	8	0.000363405	TGTGCCAGCTCACTGATGGGTCCAGGGGCATCGCAAGAGACCCAGTACTTC	EEEEEEEEEEEEEEEEEEEEEEEEEEEEEEEEEEEEEEEEEEEEEEEEAAA	TRBV18*00(891)	TRBD1*00(30)	TRBJ2-5*00(100)		702|715|739|0|13||65.0	16|22|36|22|28||30.0	22|40|68|33|51||90.0												TGTGCCAGCTCACTGATGGGTCCAGGGGCATCGCAAGAGACCCAGTACTTC	32								CASSLMGPGASQETQYF		:::::::::0:-4:13:22:-4:-2:28:33:-2:51:::	TLML_16_	RNA
554	CLONES_TRBTLML_16__FU3_TCR-JV_cDNA_20_AAGGACAC_merged_170000.txt	985	8	0.000363405	TGTGCCAGCGGAACTAGATTCTTCTTCTCTGGGGCCAACGTCCTGACTTTC	EEEEEEEEEEEEEEEEEEEEEEEEEEEEEEEEEEEEEEEEEEEEEEEEEEE	TRBV6-1*00(185),TRBV6-5*00(185),TRBV6-6*00(185),TRBV6-8*00(169)	TRBD2*00(25)	TRBJ2-6*00(265)		516|525|553|0|9||45.0;519|528|556|0|9||45.0;516|525|553|0|9||45.0;512|521|549|0|9||45.0	19|24|48|12|17||25.0	20|45|73|26|51||125.0												TGTGCCAGCGGAACTAGATTCTTCTTCTCTGGGGCCAACGTCCTGACTTTC	36								CASGTRFFFSGANVLTF		:::::::::0:-8:9:12:-3:-8:17:26:0:51:::	TLML_16_	RNA
555	CLONES_TRBTLML_16__FU3_TCR-JV_cDNA_20_AAGGACAC_merged_170000.txt	986	8	0.000363405	TGTGCCAGCAGTTTGGTAGGACAGGGCCCCCTGGACACTGAAGCTTTCTTT	EEEEEEEEEEEEEEEEEEEEEEEEEEEEEEEEEEEEEEEEEEEEEEEEEEA	TRBV28*00(678)	TRBD1*00(40),TRBD2*00(35)	TRBJ1-1*00(103)		564|578|601|0|14||70.0	0|8|36|25|33||40.0;28|35|48|22|29||35.0	23|40|68|34|51||85.0												TGTGCCAGCAGTTTGGTAGGACAGGGCCCCCTGGACACTGAAGCTTTCTTT	32								CASSLVGQGPLDTEAFF		:::::::::0:-3:14:25:12:-16:33:34:-3:51:::	TLML_16_	RNA
556	CLONES_TRBTLML_16__FU3_TCR-JV_cDNA_20_AAGGACAC_merged_170000.txt	987	8	0.000363405	TGTGCCAGCAGTTCTATCCTACAGGGGGGGAATACAAATGAGCAGTTCTTC	EEEEEEEEEEEEEEEEEEEEEEEEEEEEEEEEEEEEEEEEEEEEEEEEEEE	TRBV28*00(882.4)	TRBD1*00(40)	TRBJ2-1*00(214.3)		564|577|601|0|13||65.0	15|23|36|20|28||40.0	27|42|70|36|51||75.0												TGTGCCAGCAGTTCTATCCTACAGGGGGGGAATACAAATGAGCAGTTCTTC	36								CASSSILQGGNTNEQFF		:::::::::0:-4:13:20:-3:-1:28:36:-7:51:::	TLML_16_	RNA
557	CLONES_TRBTLML_16__FU3_TCR-JV_cDNA_20_AAGGACAC_merged_170000.txt	988	8	0.000363405	TGTGCCAGCAGTCCTCTGACAGGGACCTCCTATAATTCACCCCTCCACTTT	EEEEEEEEEEEEEEEEEEEEEEEEEEEEEEEEEEEEEEEEEEEEEEEEEEE	TRBV6-5*00(495),TRBV6-6*00(431)	TRBD1*00(25)	TRBJ1-6*00(253)		519|531|556|0|12||60.0;516|528|553|0|12||60.0	14|19|36|17|22||25.0	16|45|73|22|51|SG19C|129.0												TGTGCCAGCAGTCCTCTGACAGGGACCTCCTATAATTCACCCCTCCACTTT	36								CASSPLTGTSYNSPLHF		:::::::::0:-5:12:17:-2:-5:22:22:4:51:::	TLML_16_	RNA
558	CLONES_TRBTLML_16__FU3_TCR-JV_cDNA_20_AAGGACAC_merged_170000.txt	989	8	0.000363405	TGTGCCAGCAGTATCTGGACTAGCGGGAGTTCTCAAGAGACCCAGTACTTC	EEEEEEEEEEEEEEEEEEEEEEEEEEEEEEEEEEEEEEEEEEEEEEEEEEE	TRBV28*00(229.3)	TRBD2*00(65)	TRBJ2-5*00(181.3)		564|576|601|0|12||60.0	17|30|48|16|29||65.0	22|40|68|33|51||90.0												TGTGCCAGCAGTATCTGGACTAGCGGGAGTTCTCAAGAGACCCAGTACTTC	36								CASSIWTSGSSQETQYF		:::::::::0:-5:12:16:-1:-2:29:33:-2:51:::	TLML_16_	RNA
559	CLONES_TRBTLML_16__FU3_TCR-JV_cDNA_20_AAGGACAC_merged_170000.txt	990	8	0.000363405	TGTGCCAGCAGCTATGGCTTTCTAGTGTCTAGCACAGATACGCAGTATTTT	EEEEEEEEEEEEEEEEEEEEEEEEEEEEEEEEEEEEEEEEEEEEEEEEEEE	TRBV7-8*00(605)	TRBD2*00(25)	TRBJ2-3*00(255)		567|580|604|0|13||65.0	8|13|48|21|26||25.0	18|41|69|28|51||115.0												TGTGCCAGCAGCTATGGCTTTCTAGTGTCTAGCACAGATACGCAGTATTTT	36								CASSYGFLVSSTDTQYF		:::::::::0:-4:13:21:8:-19:26:28:2:51:::	TLML_16_	RNA
560	CLONES_TRBTLML_16__FU3_TCR-JV_cDNA_20_AAGGACAC_merged_170000.txt	991	8	0.000363405	TGTGCCAGCAGCGGTTCCTCAGGCTTTTTAGCCAAAAACATTCAGTACTTC	EEEEEEEEEEEEEEEEEEEEEEEEEEEEEEEEEEEEEEEEEEEEEEEEEEE	TRBV11-2*00(635)		TRBJ2-4*00(225)		522|534|559|0|12||60.0		19|42|70|28|51||115.0												TGTGCCAGCAGCGGTTCCTCAGGCTTTTTAGCCAAAAACATTCAGTACTTC	36								CASSGSSGFLAKNIQYF		:::::::::0:-5:12:::::28:1:51:::	TLML_16_	RNA
561	CLONES_TRBTLML_16__FU3_TCR-JV_cDNA_20_AAGGACAC_merged_170000.txt	993	8	0.000363405	TGCAGCGTCCTACTAACGACTAGCGGGGTGAACACCGGGGAGCTGTTTTTT	EEEEEEEEEEEEEEEEEEEEEEEEEEEEEEEEEEEEEEEEEEEEEEEEEEE	TRBV29-1*00(215)	TRBD2*00(50)	TRBJ2-2*00(250)		700|708|734|0|8||40.0	18|28|48|17|27||50.0	21|43|71|29|51||110.0												TGCAGCGTCCTACTAACGACTAGCGGGGTGAACACCGGGGAGCTGTTTTTT	36								CSVLLTTSGVNTGELFF		:::::::::0:-6:8:17:-2:-4:27:29:-1:51:::	TLML_16_	RNA
562	CLONES_TRBTLML_16__FU3_TCR-JV_cDNA_20_AAGGACAC_merged_170000.txt	995	8	0.000363405	TGTGCCAGCAGCGTAGACCCGCGACTAGCGGGGGTCGAGAGCAGTACTTC	EEEEEEEEEEEEEEEEEEEEEEEEEEEEEEEEEEEEEEEEEEEEEEEEEE	TRBV9*00(329.9)	TRBD2*00(59)	TRBJ2-7*00(200)		559|575|595|0|16||80.0	13|28|48|17|32|SG17C|59.0	27|39|67|38|50||60.0												TGTGCCAGCAGCGTAGACCCGCGACTAGCGGGGGTCGAGAGCAGTACTTC	36								CASSVDPR_SGGREQYF		:::::::::0:0:16:17:3:-4:32:38:-7:50:::	TLML_16_	RNA
563	CLONES_TRBTLML_16__FU3_TCR-JV_cDNA_20_AAGGACAC_merged_170000.txt	997	8	0.000363405	TGTGCCAGCAGCTAATCCTCCGGGACCGTATAACAATGAGCAGTTCTTC	EEEEEEEEEEEEEEEEEEEEEEEEEEEEEEEEEEEEEEEEEEEEEEEEE	TRBV14*00(107)	TRBD1*00(35),TRBD2*00(35)	TRBJ2-1*00(225)		516|528|553|0|12||60.0	10|17|36|19|26||35.0;14|21|48|19|26||35.0	25|42|70|32|49||85.0												TGTGCCAGCAGCTAATCCTCCGGGACCGTATAACAATGAGCAGTTCTTC	36								CASS*SSG_PYNNEQFF		:::::::::0:-5:12:19:2:-7:26:32:-5:49:::	TLML_16_	RNA
564	CLONES_TRBTLML_16__FU3_TCR-JV_cDNA_20_AAGGACAC_merged_170000.txt	999	8	0.000363405	TGTGCCAGCAGTGAAGTTGGGACTACAACTACCGGGGAGCTGTTTTTT	EEEEEEEEEEEEEEEEEEEEEEEEEEEEEEEEEEEEEEEEEEEEEEEE	TRBV6-1*00(365)	TRBD2*00(35)	TRBJ2-2*00(230)		516|532|553|0|16||80.0	16|23|48|18|25||35.0	25|43|71|30|48||90.0												TGTGCCAGCAGTGAAGTTGGGACTACAACTACCGGGGAGCTGTTTTTT	36								CASSEVGTTTTGELFF		:::::::::0:-1:16:18:0:-9:25:30:-5:48:::	TLML_16_	RNA
565	CLONES_TRBTLML_16__FU3_TCR-JV_cDNA_20_AAGGACAC_merged_170000.txt	1000	8	0.000363405	TGTGCCAGCAGCCCCGGACAGTCCCACAGGACAGATACGCAGTATTTT	EEEEEEEEEEEEEEEEEEEEEEEEEEEEEEEEEEEEEEEEEEEEEEEE	TRBV28*00(899)	TRBD1*00(34),TRBD2*00(30)	TRBJ2-3*00(230)		564|575|601|0|11||55.0	9|19|36|11|21|SG12C|34.0;10|16|48|19|25||30.0	23|41|69|30|48||90.0												TGTGCCAGCAGCCCCGGACAGTCCCACAGGACAGATACGCAGTATTTT	36								CASSPGQSHRTDTQYF		:::::::::0:-6:11:11:3:-5:21:30:-3:48:::	TLML_16_	RNA
566	CLONES_TRBTLML_16__FU3_TCR-JV_cDNA_20_AAGGACAC_merged_170000.txt	1001	8	0.000363405	TGTGCCAGCAGCCCCAACGGGGGCACAACTAATGAAAAACTGTTTTTT	EEEEEEEEEEEEEEEEEEEEEEEEEEEEEEEEEEEEEEEEEEEEEEEE	TRBV5-8*00(125),TRBV7-2*00(125)	TRBD1*00(30)	TRBJ1-4*00(255)		551|563|587|0|12||60.0;580|592|617|0|12||60.0	18|24|36|18|24||30.0	20|43|71|25|48||115.0												TGTGCCAGCAGCCCCAACGGGGGCACAACTAATGAAAAACTGTTTTTT	36								CASSPNGGTTNEKLFF		:::::::::0:-4:12:18:-6:0:24:25:0:48:::	TLML_16_	RNA
567	CLONES_TRBTLML_16__FU3_TCR-JV_cDNA_20_AAGGACAC_merged_170000.txt	1002	8	0.000363405	TGTGCCAGCAGCCCATCCTTCCTAGCGGGAGGGCGAGAGCAGTTCTTC	EEEEEEEEEEEEEEEEEEEEEEEEEEEEEEEEEEEEEEEEEEEEEEEE	TRBV7-9*00(1165.3)	TRBD2*00(65)	TRBJ2-1*00(165.7)		556|568|593|0|12||60.0	20|33|48|21|34||65.0	30|42|70|36|48||60.0												TGTGCCAGCAGCCCATCCTTCCTAGCGGGAGGGCGAGAGCAGTTCTTC	36								CASSPSFLAGGREQFF		:::::::::0:-5:12:21:-4:1:34:36:-10:48:::	TLML_16_	RNA
568	CLONES_TRBTLML_16__FU3_TCR-JV_cDNA_20_AAGGACAC_merged_170000.txt	1003	8	0.000363405	TGTGCCAGCAGCGGACCGGGACTAGCGGGCTTTTACGAGCAGTACTTC	EEEEEEEEEEEEEEEEEEEEEEEEEEEEEEEEEEEEEEEEEEEEEEEE	TRBV13*00(574)	TRBD2*00(70)	TRBJ2-7*00(215)		567|579|604|0|12||60.0	14|28|48|15|29||70.0	24|39|67|33|48||75.0												TGTGCCAGCAGCGGACCGGGACTAGCGGGCTTTTACGAGCAGTACTTC	36								CASSGPGLAGFYEQYF		:::::::::0:-5:12:15:2:-4:29:33:-4:48:::	TLML_16_	RNA
569	CLONES_TRBTLML_16__FU3_TCR-JV_cDNA_20_AAGGACAC_merged_170000.txt	1007	8	0.000363405	TGCGCCAGCAGCTTGACGGGACAGGGGATTAATGAAAAACTGTTTTTT	EEEEEEEEEEEEEEEEEEEEEEEEEEEEEEEEEEEEEEEEEEEEEEEE	TRBV5-1*00(325)	TRBD1*00(55)	TRBJ1-4*00(235)		554|569|590|0|15||75.0	11|22|36|16|27||55.0	24|43|71|29|48||95.0												TGCGCCAGCAGCTTGACGGGACAGGGGATTAATGAAAAACTGTTTTTT	36								CASSLTGQGINEKLFF		:::::::::0:-1:15:16:1:-2:27:29:-4:48:::	TLML_16_	RNA
570	CLONES_TRBTLML_16__FU3_TCR-JV_cDNA_20_AAGGACAC_merged_170000.txt	1008	8	0.000363405	TGCGCCAGCAGCTGGACGTCTAGCGGGAGTCGGTACGAGCAGTACTTC	EEEEEEEEEEEEEEEEEEEEEEEEEEEEEEEEEEEEEEEEEEEEEEEE	TRBV5-1*00(458.5)	TRBD2*00(50)	TRBJ2-7*00(215)		554|567|590|0|13||65.0	20|30|48|19|29||50.0	24|39|67|33|48||75.0												TGCGCCAGCAGCTGGACGTCTAGCGGGAGTCGGTACGAGCAGTACTTC	36								CASSWTSSGSRYEQYF		:::::::::0:-3:13:19:-4:-2:29:33:-4:48:::	TLML_16_	RNA
571	CLONES_TRBTLML_16__FU3_TCR-JV_cDNA_20_AAGGACAC_merged_170000.txt	1009	8	0.000363405	TGTGCCAGCAGTGGGGGAGCAGGGGGTTTCAATCAGCCCCAGCATTT	EEEEEEEEEEEEEEEEEEEEEEEEEEEEEEEEEEEEEEEEEEEEEEE	TRBV28*00(273)	TRBD1*00(35)	TRBJ1-5*00(207)		564|576|601|0|12||60.0	16|23|36|19|26||35.0	23|42|70|29|47|DT41|69.0												TGTGCCAGCAGTGGGGGAGCAGGGGGTTTCAATCAGCCCCAGCATTT	36								CASSGGAG_FQSAPAF		:::::::::0:-5:12:19:-4:-1:26:29:-3:47:::	TLML_16_	RNA
572	CLONES_TRBTLML_16__FU3_TCR-JV_cDNA_20_AAGGACAC_merged_170000.txt	1014	8	0.000363405	TGTGCCAGTATGGTAGCGGGAGGTGCCTACAATGAGCAGTTCTTC	EEEEEEEEEEEEEEEEEEEEEEEEEEEEEEEEEEEEEEEEEEEEE	TRBV19*00(675)	TRBD2*00(50)	TRBJ2-1*00(240)		559|569|596|0|10||50.0	21|31|48|13|23||50.0	22|42|70|25|45||100.0												TGTGCCAGTATGGTAGCGGGAGGTGCCTACAATGAGCAGTTCTTC	36								CASMVAGGAYNEQFF		:::::::::0:-7:10:13:-5:-1:23:25:-2:45:::	TLML_16_	RNA
573	CLONES_TRBTLML_16__FU3_TCR-JV_cDNA_20_AAGGACAC_merged_170000.txt	1015	8	0.000363405	TGTGCCAGTAGTATTCGGCACAGGGGGTCCTACGAGCAGTACTTC	EEEEEEEEEEEEEEEEEEEEEEEEEEEEEEEEEEEEEEEEEEEEE	TRBV19*00(265)	TRBD1*00(44)	TRBJ2-7*00(230)		559|573|596|0|14||70.0	11|23|36|15|27|SG14C|44.0	21|39|67|27|45||90.0												TGTGCCAGTAGTATTCGGCACAGGGGGTCCTACGAGCAGTACTTC	36								CASSIRHRGSYEQYF		:::::::::0:-3:14:15:1:-1:27:27:-1:45:::	TLML_16_	RNA
574	CLONES_TRBTLML_16__FU3_TCR-JV_cDNA_20_AAGGACAC_merged_170000.txt	1016	8	0.000363405	TGTGCCAGTAGTATTGTACCGGCTGGGGCCAACGTCCTGACTTTC	EEEEEEEEEEEEEEEEEEEEEEEEEEEEEEEEEEEEEEEEEEEEE	TRBV19*00(265)		TRBJ2-6*00(255)		559|573|596|0|14||70.0		22|45|73|22|45||115.0												TGTGCCAGTAGTATTGTACCGGCTGGGGCCAACGTCCTGACTTTC	36								CASSIVPAGANVLTF		:::::::::0:-3:14:::::22:-2:45:::	TLML_16_	RNA
575	CLONES_TRBTLML_16__FU3_TCR-JV_cDNA_20_AAGGACAC_merged_170000.txt	1017	8	0.000363405	TGTGCCAGTAGCCGACAGACAGCTAGCAATCAGCCCCAGCATTTT	EEEEEEEEEEEEEEEEEEEEEEEEEEEEEEEEEEEEEEEEEEEEE	TRBV7-2*00(516.7)	TRBD1*00(25)	TRBJ1-5*00(190)		580|592|617|0|12|SC588T|44.0	14|19|36|13|18||25.0	20|42|70|23|45||110.0												TGTGCCAGTAGCCGACAGACAGCTAGCAATCAGCCCCAGCATTTT	36								CASSRQTASNQPQHF		:::::::::0:-5:12:13:-2:-5:18:23:0:45:::	TLML_16_	RNA
577	CLONES_TRBTLML_16__FU3_TCR-JV_cDNA_20_AAGGACAC_merged_170000.txt	1019	8	0.000363405	TGTGCCAGCAGTTTTGGCGGGACGAACACCGGGGAGCTGTTTTTT	EEEEEEEEEEEEEEEEEEEEEEEEEEEEEEEEEEEEEEEEEEEEE	TRBV12-3*00(220),TRBV12-4*00(220)	TRBD2*00(30)	TRBJ2-2*00(252.7)		530|544|567|0|14||70.0;530|544|567|0|14||70.0	23|29|48|16|22||30.0	20|43|71|22|45||115.0												TGTGCCAGCAGTTTTGGCGGGACGAACACCGGGGAGCTGTTTTTT	36								CASSFGGTNTGELFF		:::::::::0:-3:14:16:-7:-3:22:22:0:45:::	TLML_16_	RNA
578	CLONES_TRBTLML_16__FU3_TCR-JV_cDNA_20_AAGGACAC_merged_170000.txt	1020	8	0.000363405	TGTGCCAGCAGTTACCGGGGGCGTACTAATGAAAAACTGTTTTTT	EEEEEEEEEEEEEEEEEEEEEEEEEEEEEEEEEEEEEEEEEEEEE	TRBV6-5*00(340)	TRBD1*00(35)	TRBJ1-4*00(245)		519|534|556|0|15||75.0	18|25|36|16|23||35.0	22|43|71|24|45||105.0												TGTGCCAGCAGTTACCGGGGGCGTACTAATGAAAAACTGTTTTTT	36								CASSYRGRTNEKLFF		:::::::::0:-2:15:16:-6:1:23:24:-2:45:::	TLML_16_	RNA
579	CLONES_TRBTLML_16__FU3_TCR-JV_cDNA_20_AAGGACAC_merged_170000.txt	1021	8	0.000363405	TGTGCCAGCAGTCTCCCGACAGGGGCAGGCTACGAGCAGTACTTC	EEEEEEEEEEEEEEEEEEEEEEEEEEEEEEEEEEEEEEEEEEEEE	TRBV28*00(645)	TRBD1*00(40)	TRBJ2-7*00(220)		564|576|601|0|12||60.0	14|22|36|17|25||40.0	23|39|67|29|45||80.0												TGTGCCAGCAGTCTCCCGACAGGGGCAGGCTACGAGCAGTACTTC	36								CASSLPTGAGYEQYF		:::::::::0:-5:12:17:-2:-2:25:29:-3:45:::	TLML_16_	RNA
580	CLONES_TRBTLML_16__FU3_TCR-JV_cDNA_20_AAGGACAC_merged_170000.txt	1022	8	0.000363405	TGTGCCAGCAGTCCCGGGGGACTCTTCTCCTACGAGCAGTACTTC	EEEEEEEEEEEEEEEEEEEEEEEEEEEEEEEEEEEEEEEEEEEEE	TRBV12-3*00(395),TRBV12-4*00(395)	TRBD1*00(30),TRBD2*00(30)	TRBJ2-7*00(235)		530|542|567|0|12||60.0;530|542|567|0|12||60.0	9|15|36|12|18||30.0;13|19|48|12|18||30.0	20|39|67|26|45||95.0												TGTGCCAGCAGTCCCGGGGGACTCTTCTCCTACGAGCAGTACTTC	36								CASSPGGLFSYEQYF		:::::::::0:-5:12:12:3:-9:18:26:0:45:::	TLML_16_	RNA
581	CLONES_TRBTLML_16__FU3_TCR-JV_cDNA_20_AAGGACAC_merged_170000.txt	1023	8	0.000363405	TGTGCCAGCAGTCCACCCCCGGGTAGCAATCAGCCCCAGCATTTT	EEEEEEEEEEEEEEEEEEEEEEEEEEEEEEEEEEEEEEEEEEEEE	TRBV28*00(329)	TRBD1*00(30),TRBD2*00(30)	TRBJ1-5*00(250)		564|576|601|0|12||60.0	9|15|36|17|23||30.0;13|19|48|17|23||30.0	20|42|70|23|45||110.0												TGTGCCAGCAGTCCACCCCCGGGTAGCAATCAGCCCCAGCATTTT	36								CASSPPPGSNQPQHF		:::::::::0:-5:12:17:3:-9:23:23:0:45:::	TLML_16_	RNA
582	CLONES_TRBTLML_16__FU3_TCR-JV_cDNA_20_AAGGACAC_merged_170000.txt	1024	8	0.000363405	TGTGCCAGCAGTGAGTCCGGGGGCGCGAAAAACATTCAGTACTTC	EEEEEEEEEEEEEEEEEEEEEEEEEEEEEEEEEEEEEEEEEEEEE	TRBV2*00(480.7)	TRBD1*00(40)	TRBJ2-4*00(230)		518|532|555|0|14||70.0	18|26|36|18|26||40.0	24|42|70|27|45||90.0												TGTGCCAGCAGTGAGTCCGGGGGCGCGAAAAACATTCAGTACTTC	36								CASSESGGAKNIQYF		:::::::::0:-3:14:18:-6:2:26:27:-4:45:::	TLML_16_	RNA
583	CLONES_TRBTLML_16__FU3_TCR-JV_cDNA_20_AAGGACAC_merged_170000.txt	1025	8	0.000363405	TGTGCCAGCAGCTCCCGGACTAGCAGTCCCTACGAGCAGTACTTC	EEEEEEEEEEEEEEEEEEEEEEEEEEEEEEEEEEEEEEEEEEEEE	TRBV3-1*00(310),TRBV3-2*00(310)	TRBD2*00(40)	TRBJ2-7*00(225)		543|555|580|0|12||60.0;543|555|580|0|12||60.0	17|25|48|16|24||40.0	22|39|67|28|45||85.0												TGTGCCAGCAGCTCCCGGACTAGCAGTCCCTACGAGCAGTACTTC	36								CASSSRTSSPYEQYF		:::::::::0:-5:12:16:-1:-7:24:28:-2:45:::	TLML_16_	RNA
584	CLONES_TRBTLML_16__FU3_TCR-JV_cDNA_20_AAGGACAC_merged_170000.txt	1026	8	0.000363405	TGTGCCAGCAGCCTCGGGCTAGCGGGAGACAATGAGCAGTTCTTC	EEEEEEEEEEEEEEEEEEEEEEEEEEEEEEEEEEEEEEEEEEEEE	TRBV13*00(180)	TRBD2*00(50)	TRBJ2-1*00(173)		567|579|604|0|12||60.0	20|30|48|18|28||50.0	25|42|70|28|45||85.0												TGTGCCAGCAGCCTCGGGCTAGCGGGAGACAATGAGCAGTTCTTC	36								CASSLGLAGDNEQFF		:::::::::0:-5:12:18:-4:-2:28:28:-5:45:::	TLML_16_	RNA
585	CLONES_TRBTLML_16__FU3_TCR-JV_cDNA_20_AAGGACAC_merged_170000.txt	1027	8	0.000363405	TGTGCCAGCAGCCAAGCCCTTTCAGGATCCTACGAGCAGTACTTC	EEEEEEEEEEEEEEEEEEEEEEEEEEEEEEEEEEEEEEEEEEEEE	TRBV6-2*00(373),TRBV6-3*00(373)	TRBD2*00(25)	TRBJ2-7*00(228)		516|527|553|0|11||55.0;516|527|553|0|11||55.0	31|36|48|15|20||25.0	21|39|67|27|45||90.0												TGTGCCAGCAGCCAAGCCCTTTCAGGATCCTACGAGCAGTACTTC	36								CASSQALSGSYEQYF		:::::::::0:-6:11:15:-15:4:20:27:-1:45:::	TLML_16_	RNA
586	CLONES_TRBTLML_16__FU3_TCR-JV_cDNA_20_AAGGACAC_merged_170000.txt	1028	8	0.000363405	TGTGCCAGCAGCCAAAGCACAGGGGGTGGCTATGGCTACACCTTC	EEEEEEEEEEEEEEEEEEEEEEEEEEEEEEEEEEEEEEEEEEEEE	TRBV4-2*00(493),TRBV4-3*00(477)	TRBD1*00(40)	TRBJ1-2*00(210)		537|552|574|0|15||75.0;537|552|574|0|15|SC539T|59.0	15|23|36|18|26||40.0	24|40|68|29|45||80.0												TGTGCCAGCAGCCAAAGCACAGGGGGTGGCTATGGCTACACCTTC	36								CASSQSTGGGYGYTF		:::::::::0:-2:15:18:-3:-1:26:29:-4:45:::	TLML_16_	RNA
587	CLONES_TRBTLML_16__FU3_TCR-JV_cDNA_20_AAGGACAC_merged_170000.txt	1029	8	0.000363405	TGTGCCAGCAGCGCTCGGGCTAGCGGGTACGATGAGCAGTTCTTC	EEEEEEEEEEEEEEEEEEEEEEEEEEEEEEEEEEEEEEEEEEEEE	TRBV7-3*00(448)	TRBD2*00(40)	TRBJ2-1*00(214)		540|552|577|0|12||60.0	20|28|48|19|27||40.0	24|42|70|27|45|SA27G|74.0												TGTGCCAGCAGCGCTCGGGCTAGCGGGTACGATGAGCAGTTCTTC	36								CASSARASGYDEQFF		:::::::::0:-5:12:19:-4:-4:27:27:-4:45:::	TLML_16_	RNA
588	CLONES_TRBTLML_16__FU3_TCR-JV_cDNA_20_AAGGACAC_merged_170000.txt	1030	8	0.000363405	TGTGCCAGCAGATGGGGGACAGGGGCCTCCTACGAGCAGTACTTC	EEEEEEEEEEEEEEEEEEEEEEEEEEEEEEEEEEEEEEEEEEEEE	TRBV7-2*00(410)	TRBD1*00(50)	TRBJ2-7*00(235)		580|591|617|0|11||55.0	12|22|36|15|25||50.0	20|39|67|26|45||95.0												TGTGCCAGCAGATGGGGGACAGGGGCCTCCTACGAGCAGTACTTC	36								CASRWGTGASYEQYF		:::::::::0:-6:11:15:0:-2:25:26:0:45:::	TLML_16_	RNA
589	CLONES_TRBTLML_16__FU3_TCR-JV_cDNA_20_AAGGACAC_merged_170000.txt	1031	8	0.000363405	TGTGCCAGCAGAGGGGACAGGTTCTATAATTCACCCCTCCACTTT	EEEEEEEEEEEEEEEEEEEEEEEEEEEEEEEEEEEEEEEEEEEEE	TRBV25-1*00(302.5)	TRBD1*00(40)	TRBJ1-6*00(234)		551|562|588|0|11||55.0	12|20|36|13|21||40.0	23|45|73|23|45||110.0												TGTGCCAGCAGAGGGGACAGGTTCTATAATTCACCCCTCCACTTT	36								CASRGDRFYNSPLHF		:::::::::0:-6:11:13:0:-4:21:23:-3:45:::	TLML_16_	RNA
590	CLONES_TRBTLML_16__FU3_TCR-JV_cDNA_20_AAGGACAC_merged_170000.txt	1032	8	0.000363405	TGTGCCAGCAAGGTGACTAAAAAGGCCAAAAACATTCAGTACTTC	EEEEEEEEEEEEEEEEEEEEEEEEEEEEEEEEEEEEEEEEEEEEE	TRBV6-5*00(681)	TRBD2*00(25)	TRBJ2-4*00(245)		519|529|556|0|10||50.0	18|23|48|14|19||25.0	21|42|70|24|45||105.0												TGTGCCAGCAAGGTGACTAAAAAGGCCAAAAACATTCAGTACTTC	36								CASKVTKKAKNIQYF		:::::::::0:-7:10:14:-2:-9:19:24:-1:45:::	TLML_16_	RNA
591	CLONES_TRBTLML_16__FU3_TCR-JV_cDNA_20_AAGGACAC_merged_170000.txt	1037	8	0.000363405	TGCGCCAGCAGCTTGCTTGACAGGGGCCAAGAGACCCAGTACTTC	EEEEEEEEEEEEEEEEEEEEEEEEEEEEEEEEEEEEEEEEEEEEE	TRBV5-1*00(544)	TRBD1*00(40)	TRBJ2-5*00(235)		554|569|590|0|15||75.0	14|22|36|18|26||40.0	21|40|68|26|45||95.0												TGCGCCAGCAGCTTGCTTGACAGGGGCCAAGAGACCCAGTACTTC	36								CASSLLDRGQETQYF		:::::::::0:-1:15:18:-2:-2:26:26:-1:45:::	TLML_16_	RNA
592	CLONES_TRBTLML_16__FU3_TCR-JV_cDNA_20_AAGGACAC_merged_170000.txt	1038	8	0.000363405	TGCGCCAGCAGCTTGGAGTGGGACTCGCACAATGAGCAGTTCTTC	EEEEEEEEEEEEEEEEEEEEEEEEEEEEEEEEEEEEEEEEEEEEE	TRBV5-1*00(424)	TRBD2*00(30)	TRBJ2-1*00(225)		554|570|590|0|16||80.0	16|22|48|19|25||30.0	25|42|70|28|45||85.0												TGCGCCAGCAGCTTGGAGTGGGACTCGCACAATGAGCAGTTCTTC	36								CASSLEWDSHNEQFF		:::::::::0:0:16:19:0:-10:25:28:-5:45:::	TLML_16_	RNA
593	CLONES_TRBTLML_16__FU3_TCR-JV_cDNA_20_AAGGACAC_merged_170000.txt	1039	8	0.000363405	TGCGCCAGCAGCTCCTCGGACAGGCCTGAAGATACGCAGTATTTT	EEEEEEEEEEEEEEEEEEEEEEEEEEEEEEEEEEEEEEEEEEEEE	TRBV5-1*00(315)	TRBD1*00(35)	TRBJ2-3*00(220)		554|567|590|0|13||65.0	13|20|36|17|24||35.0	25|41|69|29|45||80.0												TGCGCCAGCAGCTCCTCGGACAGGCCTGAAGATACGCAGTATTTT	36								CASSSSDRPEDTQYF		:::::::::0:-3:13:17:-1:-4:24:29:-5:45:::	TLML_16_	RNA
594	CLONES_TRBTLML_16__FU3_TCR-JV_cDNA_20_AAGGACAC_merged_170000.txt	1040	8	0.000363405	TGCGCCAGCAGCCAAGATCGTGCAGCGAATCAGCCCCAGCATTTT	EEEEEEEEEEEEEEEEEEEEEEEEEEEEEEEEEEEEEEEEEEEEE	TRBV4-3*00(348.8),TRBV4-2*00(332.8)		TRBJ1-5*00(230)		537|556|574|0|19||95.0;537|556|574|0|19|ST539C|79.0		24|42|70|27|45||90.0												TGCGCCAGCAGCCAAGATCGTGCAGCGAATCAGCCCCAGCATTTT	36								CASSQDRAANQPQHF		:::::::::0:2:19:::::27:-4:45:::	TLML_16_	RNA
595	CLONES_TRBTLML_16__FU3_TCR-JV_cDNA_20_AAGGACAC_merged_170000.txt	1041	8	0.000363405	TGCGCCAGCAGCCAAGACAGCGGAGTTTGGGGGGAGCTGTTTTTT	AAEEEEEEEEEEEEEEEEEEEEEEEEEEEEEEEEEEEEEEEEEEE	TRBV1*00(73.5)	TRBD2*00(25)	TRBJ2-2*00(215)		533|550|570|0|17|SA536G|69.0	22|27|48|18|23||25.0	28|43|71|30|45||75.0												TGCGCCAGCAGCCAAGACAGCGGAGTTTGGGGGGAGCTGTTTTTT	32								CASSQDSGVWGELFF		:::::::::0:0:17:18:-6:-5:23:30:-8:45:::	TLML_16_	RNA
596	CLONES_TRBTLML_16__FU3_TCR-JV_cDNA_20_AAGGACAC_merged_170000.txt	1042	8	0.000363405	TGCGCCAGCAGCACTGGGACATTCTCTAATGAAAAACTGTTTTTT	EEEEEEEEEEEEEEEEEEEEEEEEEEEEEEEEEEEEEEEEEEEEE	TRBV5-1*00(1108)	TRBD1*00(30)	TRBJ1-4*00(238)		554|566|590|0|12||60.0	12|18|36|15|21||30.0	23|43|71|25|45||100.0												TGCGCCAGCAGCACTGGGACATTCTCTAATGAAAAACTGTTTTTT	36								CASSTGTFSNEKLFF		:::::::::0:-4:12:15:0:-6:21:25:-3:45:::	TLML_16_	RNA
597	CLONES_TRBTLML_16__FU3_TCR-JV_cDNA_20_AAGGACAC_merged_170000.txt	1043	8	0.000363405	TGCGCCAGCAAGACAGCGGAGTCGAACACCGGGGAGCTGTTTTTT	EEEEEEEEEEEEEEEEEEEEEEEEEEEEEEEEEEEEEEEEEEEEE	TRBV5-1*00(429)	TRBD1*00(25),TRBD2*00(25)	TRBJ2-2*00(100)		554|564|590|0|10||50.0	14|19|36|11|16||25.0;22|27|48|14|19||25.0	20|43|71|22|45||115.0												TGCGCCAGCAAGACAGCGGAGTCGAACACCGGGGAGCTGTTTTTT	36								CASKTAESNTGELFF		:::::::::0:-6:10:11:-2:-5:16:22:0:45:::	TLML_16_	RNA
598	CLONES_TRBTLML_16__FU3_TCR-JV_cDNA_20_AAGGACAC_merged_170000.txt	1045	8	0.000363405	TGCAGTGCTCCGCGGCTAGCGGGAGCCCTAGAGACCCAGTACTTC	EEEEEEEEEEEEEEEEEEEEEEEEEEEEEEEEEEEEEEEEEEAAA	TRBV20-1*00(855)	TRBD2*00(50)	TRBJ2-5*00(90)		759|768|793|0|9||45.0	20|30|48|15|25||50.0	24|40|68|29|45||80.0												TGCAGTGCTCCGCGGCTAGCGGGAGCCCTAGAGACCCAGTACTTC	32								CSAPRLAGALETQYF		:::::::::0:-5:9:15:-4:-2:25:29:-4:45:::	TLML_16_	RNA
599	CLONES_TRBTLML_16__FU3_TCR-JV_cDNA_20_AAGGACAC_merged_170000.txt	1046	8	0.000363405	TGCAGTGCTCGAACCGGACTGTCTATCGGAAATGAGCAGTTCTTC	EEEEEEEEEEEEEEEEEEEEEEEEEEEEEEEEEEEEEEEEEEEEE	TRBV20-1*00(145)	TRBD1*00(25),TRBD2*00(25)	TRBJ2-1*00(215)		759|768|793|0|9||45.0	5|10|36|18|23||25.0;17|22|48|15|20||25.0	27|42|70|30|45||75.0												TGCAGTGCTCGAACCGGACTGTCTATCGGAAATGAGCAGTTCTTC	36								CSARTGLSIGNEQFF		:::::::::0:-5:9:18:7:-14:23:30:-7:45:::	TLML_16_	RNA
600	CLONES_TRBTLML_16__FU3_TCR-JV_cDNA_20_AAGGACAC_merged_170000.txt	1047	8	0.000363405	TGCAGTGCTAGTAAAGCAGCGGGAGTGGGGGAGACCCAGTACTTC	EEEEEEEEEEEEEEEEEEEEEEEEEEEEEEEEEEEEEEEEEEEEE	TRBV20-1*00(608.8)	TRBD2*00(40)	TRBJ2-5*00(166.3)		759|770|793|0|11||55.0	22|30|48|17|25||40.0	25|40|68|30|45||75.0												TGCAGTGCTAGTAAAGCAGCGGGAGTGGGGGAGACCCAGTACTTC	36								CSASKAAGVGETQYF		:::::::::0:-3:11:17:-6:-2:25:30:-5:45:::	TLML_16_	RNA
601	CLONES_TRBTLML_16__FU3_TCR-JV_cDNA_20_AAGGACAC_merged_170000.txt	1048	8	0.000363405	TGCAGTGCTAGAGGACTAGCGGGAGGGGGTCATGAGCAGTTCTTC	EEEEEEEEEEEEEEEEEEEEEEEEEEEEEEEEEEEEEEEEEEEEE	TRBV20-1*00(760)	TRBD2*00(70)	TRBJ2-1*00(210)		759|772|793|0|13||65.0	18|32|48|13|27||70.0	28|42|70|31|45||70.0												TGCAGTGCTAGAGGACTAGCGGGAGGGGGTCATGAGCAGTTCTTC	36								CSARGLAGGGHEQFF		:::::::::0:-1:13:13:-2:0:27:31:-8:45:::	TLML_16_	RNA
602	CLONES_TRBTLML_16__FU3_TCR-JV_cDNA_20_AAGGACAC_merged_170000.txt	1049	8	0.000363405	TGCAGTGCGGAACTAGAAGGCTCAGGTTTGGAGACCCAGTACTTC	EEEEEEEEEEEEEEEEEEEEEEEEEEEEEEEEEEEEEEEEEEEEE	TRBV20-1*00(218.8)	TRBD2*00(25)	TRBJ2-5*00(215)		759|767|793|0|8||40.0	19|24|48|11|16||25.0	25|40|68|30|45||75.0												TGCAGTGCGGAACTAGAAGGCTCAGGTTTGGAGACCCAGTACTTC	36								CSAELEGSGLETQYF		:::::::::0:-6:8:11:-3:-8:16:30:-5:45:::	TLML_16_	RNA
603	CLONES_TRBTLML_16__FU3_TCR-JV_cDNA_20_AAGGACAC_merged_170000.txt	1050	8	0.000363405	TGCAGCGTTGAAGATCTGACAGGCAGCTCCTACGAGCAGTACTTC	EEEEEEEEEEEEEEEEEEEEEEEEEEEEEEEEEEEEEEEEEEEEE	TRBV29-1*00(588)	TRBD1*00(30)	TRBJ2-7*00(243)		700|717|734|0|17||85.0	14|20|36|17|23||30.0	18|39|67|24|45||105.0												TGCAGCGTTGAAGATCTGACAGGCAGCTCCTACGAGCAGTACTTC	36								CSVEDLTGSSYEQYF		:::::::::0:3:17:17:-2:-4:23:24:2:45:::	TLML_16_	RNA
604	CLONES_TRBTLML_16__FU3_TCR-JV_cDNA_20_AAGGACAC_merged_170000.txt	1051	8	0.000363405	TGCAGCGTCGAACTGAGGACTAGCGGGCAAGAGACCCAGTACTTC	EEEEEEEEEEEEEEEEEEEEEEEEEEEEEEEEEEEEEEEEEEEEE	TRBV29-1*00(509)	TRBD2*00(55)	TRBJ2-5*00(230)		700|712|734|0|12|ST708C|44.0	17|28|48|16|27||55.0	22|40|68|27|45||90.0												TGCAGCGTCGAACTGAGGACTAGCGGGCAAGAGACCCAGTACTTC	36								CSVELRTSGQETQYF		:::::::::0:-2:12:16:-1:-4:27:27:-2:45:::	TLML_16_	RNA
605	CLONES_TRBTLML_16__FU3_TCR-JV_cDNA_20_AAGGACAC_merged_170000.txt	1057	8	0.000363405	TGTGCCAGTAGTCCCCTCGGACAGCCAGGGGAGCAGTACTTC	EEEEEEEEEEEEEEEEEEEEEEEEEEEEEEEEEEEEEEEEEE	TRBV19*00(1050)	TRBD1*00(30)	TRBJ2-7*00(105)		559|571|596|0|12||60.0	13|19|36|18|24||30.0	27|39|67|30|42||60.0												TGTGCCAGTAGTCCCCTCGGACAGCCAGGGGAGCAGTACTTC	36								CASSPLGQPGEQYF		:::::::::0:-5:12:18:-1:-5:24:30:-7:42:::	TLML_16_	RNA
606	CLONES_TRBTLML_16__FU3_TCR-JV_cDNA_20_AAGGACAC_merged_170000.txt	1058	8	0.000363405	TGTGCCAGTAGTATGGAGGGGGGCAGAGAGACCCAGTACTTC	EEEEEEEEEEEEEEEEEEEEEEEEEEEEEEEEEEEEEEEEEE	TRBV19*00(665)	TRBD1*00(30),TRBD2*00(30)	TRBJ2-5*00(210)		559|573|596|0|14||70.0	17|23|36|16|22||30.0;26|32|48|14|20||30.0	24|40|68|26|42||80.0												TGTGCCAGTAGTATGGAGGGGGGCAGAGAGACCCAGTACTTC	36								CASSMEGGRETQYF		:::::::::0:-3:14:16:-5:-1:22:26:-4:42:::	TLML_16_	RNA
607	CLONES_TRBTLML_16__FU3_TCR-JV_cDNA_20_AAGGACAC_merged_170000.txt	1059	8	0.000363405	TGTGCCAGCAGTTTCACCACTCGGGGTCAGCCCCAGCATTTT	EEEEEEEEEEEEEEEEEEEEEEEEEEEEEEEEEEEEEEEEEE	TRBV6-2*00(378),TRBV6-3*00(378)		TRBJ1-5*00(220)		516|529|553|0|13||65.0;516|529|553|0|13||65.0		26|42|70|26|42||80.0												TGTGCCAGCAGTTTCACCACTCGGGGTCAGCCCCAGCATTTT	36								CASSFTTRGQPQHF		:::::::::0:-4:13:::::26:-6:42:::	TLML_16_	RNA
608	CLONES_TRBTLML_16__FU3_TCR-JV_cDNA_20_AAGGACAC_merged_170000.txt	1060	8	0.000363405	TGTGCCAGCAGTTTGGGACGGTCTTCCTACGAGCAGTACTTC	EEEEEEEEEEEEEEEEEEEEEEEEEEEEEEEEEEEEEEEEEE	TRBV12-3*00(523),TRBV12-4*00(523)	TRBD1*00(25),TRBD2*00(25)	TRBJ2-7*00(230)		530|544|567|0|14||70.0;530|544|567|0|14||70.0	12|17|36|14|19||25.0;16|21|48|14|19||25.0	21|39|67|24|42||90.0												TGTGCCAGCAGTTTGGGACGGTCTTCCTACGAGCAGTACTTC	36								CASSLGRSSYEQYF		:::::::::0:-3:14:14:0:-7:19:24:-1:42:::	TLML_16_	RNA
609	CLONES_TRBTLML_16__FU3_TCR-JV_cDNA_20_AAGGACAC_merged_170000.txt	1061	8	0.000363405	TGTGCCAGCAGTTTGGAGGCAGGGGCCAATGAGCAGTTCTTC	EEEEEEEEEEEEEEEEEEEEEEEEEEEEEEEEEEEEEEEEEE	TRBV12-3*00(760),TRBV12-4*00(760)	TRBD1*00(30)	TRBJ2-1*00(220)		530|544|567|0|14||70.0;530|544|567|0|14||70.0	16|22|36|19|25||30.0	26|42|70|26|42||80.0												TGTGCCAGCAGTTTGGAGGCAGGGGCCAATGAGCAGTTCTTC	36								CASSLEAGANEQFF		:::::::::0:-3:14:19:-4:-2:25:26:-6:42:::	TLML_16_	RNA
610	CLONES_TRBTLML_16__FU3_TCR-JV_cDNA_20_AAGGACAC_merged_170000.txt	1062	8	0.000363405	TGTGCCAGCAGTTCGACAGGGGGGGACAACGAGCAGTACTTC	EEEEEEEEEEEEEEEEEEEEEEEEEEEEEEEEEEEEEEEEEE	TRBV12-3*00(205),TRBV12-4*00(205)	TRBD1*00(45)	TRBJ2-7*00(210)		530|543|567|0|13||65.0;530|543|567|0|13||65.0	14|23|36|14|23||45.0	25|39|67|28|42||70.0												TGTGCCAGCAGTTCGACAGGGGGGGACAACGAGCAGTACTTC	36								CASSSTGGDNEQYF		:::::::::0:-4:13:14:-2:-1:23:28:-5:42:::	TLML_16_	RNA
611	CLONES_TRBTLML_16__FU3_TCR-JV_cDNA_20_AAGGACAC_merged_170000.txt	1063	8	0.000363405	TGTGCCAGCAGTTACTCTGCGGTAGGCACTGAAGCTTTCTTT	EEEEEEEEEEEEEEEEEEEEEEEEEEEEEEEEEEEEEEEEEE	TRBV6-5*00(720)		TRBJ1-1*00(220)		519|536|556|0|17||85.0		24|40|68|26|42||80.0												TGTGCCAGCAGTTACTCTGCGGTAGGCACTGAAGCTTTCTTT	36								CASSYSAVGTEAFF		:::::::::0:0:17:::::26:-4:42:::	TLML_16_	RNA
612	CLONES_TRBTLML_16__FU3_TCR-JV_cDNA_20_AAGGACAC_merged_170000.txt	1064	8	0.000363405	TGTGCCAGCAGTCCCGACAGAAACACCGGGGAGCTGTTTTTT	EEEEEEEEEEEEEEEEEEEEEEEEEEEEEEEEEEEEEEEEEE	TRBV16*00(305)	TRBD1*00(25),TRBD2*00(25)	TRBJ2-2*00(242.7)		537|548|574|0|11||55.0	8|13|36|11|16||25.0;3|8|48|11|16||25.0	22|43|71|21|42||105.0												TGTGCCAGCAGTCCCGACAGAAACACCGGGGAGCTGTTTTTT	36								CASSPDRNTGELFF		:::::::::0:-6:11:11:4:-11:16:21:-2:42:::	TLML_16_	RNA
613	CLONES_TRBTLML_16__FU3_TCR-JV_cDNA_20_AAGGACAC_merged_170000.txt	1065	8	0.000363405	TGTGCCAGCAGCTTAGGAGAAGCGGGACGTGAGCAGTTCTTC	EEEEEEEEEEEEEEEEEEEEEEEEEEEEEEEEEEEEEEEEEE	TRBV7-2*00(696.3)	TRBD2*00(35),TRBD1*00(30)	TRBJ2-1*00(205)		580|596|617|0|16||80.0	22|29|48|20|27||35.0;11|17|36|22|28||30.0	29|42|70|29|42||65.0												TGTGCCAGCAGCTTAGGAGAAGCGGGACGTGAGCAGTTCTTC	36								CASSLGEAGREQFF		:::::::::0:-1:16:20:-6:-3:27:29:-9:42:::	TLML_16_	RNA
614	CLONES_TRBTLML_16__FU3_TCR-JV_cDNA_20_AAGGACAC_merged_170000.txt	1066	8	0.000363405	TGTGCCAGCAGCGCGACAACTAGCACAGATACGCAGTATTTT	EEEEEEEEEEEEEEEEEEEEEEEEEEEEEEEEEEEEEEEEEE	TRBV7-2*00(271.7),TRBV7-8*00(239.7)		TRBJ2-3*00(255)		580|592|617|0|12||60.0;567|579|604|0|12||60.0		18|41|69|19|42||115.0												TGTGCCAGCAGCGCGACAACTAGCACAGATACGCAGTATTTT	36								CASSATTSTDTQYF		:::::::::0:-5:12:::::19:2:42:::	TLML_16_	RNA
615	CLONES_TRBTLML_16__FU3_TCR-JV_cDNA_20_AAGGACAC_merged_170000.txt	1067	8	0.000363405	TGTGCCAGCAGAGCAAGGGGGGGGGACTACGAGCAGTACTTC	EEEEEEEEEEEEEEEEEEEEEEEEEEEEEEEEEEEEEEEEEE	TRBV13*00(178)	TRBD1*00(30)	TRBJ2-7*00(220)		567|578|604|0|11||55.0	17|23|36|15|21||30.0	23|39|67|26|42||80.0												TGTGCCAGCAGAGCAAGGGGGGGGGACTACGAGCAGTACTTC	36								CASRARGGDYEQYF		:::::::::0:-6:11:15:-5:-1:21:26:-3:42:::	TLML_16_	RNA
616	CLONES_TRBTLML_16__FU3_TCR-JV_cDNA_20_AAGGACAC_merged_170000.txt	1068	8	0.000363405	TGTGCCAGCAACCGCCCCAGGGTCAATCAGCCCCAGCATTTT	EEEEEEEEEEEEEEEEEEEEEEEEEEEEEEEEEEEEEEEEEE	TRBV28*00(967.7)	TRBD1*00(30)	TRBJ1-5*00(232.7)		564|574|601|0|10||50.0	23|29|36|12|18||30.0	23|42|70|23|42||95.0												TGTGCCAGCAACCGCCCCAGGGTCAATCAGCCCCAGCATTTT	36								CASNRPRVNQPQHF		:::::::::0:-7:10:12:-11:5:18:23:-3:42:::	TLML_16_	RNA
617	CLONES_TRBTLML_16__FU3_TCR-JV_cDNA_20_AAGGACAC_merged_170000.txt	1069	8	0.000363405	TGTGCCAGCAACCGACAGGGAACCCTTGGTGAGCAGTACTTC	EEEEEEEEEEEEEEEEEEEEEEEEEEEEEEEEEEEEEEEEEE	TRBV2*00(803)	TRBD1*00(35)	TRBJ2-7*00(200)		518|528|555|0|10||50.0	14|21|36|13|20||35.0	27|39|67|30|42||60.0												TGTGCCAGCAACCGACAGGGAACCCTTGGTGAGCAGTACTTC	36								CASNRQGTLGEQYF		:::::::::0:-7:10:13:-2:-3:20:30:-7:42:::	TLML_16_	RNA
618	CLONES_TRBTLML_16__FU3_TCR-JV_cDNA_20_AAGGACAC_merged_170000.txt	1073	8	0.000363405	TGCGCCAGCAGTGAGTTGGGTCCGAACTATGGCTACACCTTC	EEEEEEEEEEEEEEEEEEEEEEEEEEEEEEEEEEEEEEEEEE	TRBV10-2*00(275)		TRBJ1-2*00(226)		533|549|570|0|16||80.0		22|40|68|24|42||90.0												TGCGCCAGCAGTGAGTTGGGTCCGAACTATGGCTACACCTTC	36								CASSELGPNYGYTF		:::::::::0:-1:16:::::24:-2:42:::	TLML_16_	RNA
619	CLONES_TRBTLML_16__FU3_TCR-JV_cDNA_20_AAGGACAC_merged_170000.txt	1074	8	0.000363405	TGCGCCAGCAGCTTGGTTACTGATTCTGGGGAGCAGTTCTTC	EEEEEEEEEEEEEEEEEEEEEEEEEEEEEEEEEEEEEEEEEE	TRBV5-1*00(500)		TRBJ2-1*00(200)		554|570|590|0|16||80.0		30|42|70|30|42||60.0												TGCGCCAGCAGCTTGGTTACTGATTCTGGGGAGCAGTTCTTC	36								CASSLVTDSGEQFF		:::::::::0:0:16:::::30:-10:42:::	TLML_16_	RNA
621	CLONES_TRBTLML_16__FU3_TCR-JV_cDNA_20_AAGGACAC_merged_170000.txt	1078	8	0.000363405	TGCAGTGCTAGGGGCGGGAGGACCGCCGGGGAGCTGTTTTTT	EEEEEEEEEEEEEEEEEEEEEEEEEEEEEEEEEEEEEEEEEE	TRBV20-1*00(512.7)	TRBD2*00(40)	TRBJ2-2*00(225)		759|770|793|0|11||55.0	23|31|48|13|21||40.0	26|43|71|25|42||85.0												TGCAGTGCTAGGGGCGGGAGGACCGCCGGGGAGCTGTTTTTT	36								CSARGGRTAGELFF		:::::::::0:-3:11:13:-7:-1:21:25:-6:42:::	TLML_16_	RNA
622	CLONES_TRBTLML_16__FU3_TCR-JV_cDNA_20_AAGGACAC_merged_170000.txt	1079	8	0.000363405	TGCAGTGCTAGAGGCCCTAGCGGGATAGATGAGCAGTTCTTC	EEEEEEEEEEEEEEEEEEEEEEEEEEEEEEEEEEEEEEEEEE	TRBV20-1*00(667.5)	TRBD2*00(45)	TRBJ2-1*00(210)		759|772|793|0|13||65.0	20|29|48|16|25||45.0	28|42|70|28|42||70.0												TGCAGTGCTAGAGGCCCTAGCGGGATAGATGAGCAGTTCTTC	36								CSARGPSGIDEQFF		:::::::::0:-1:13:16:-4:-3:25:28:-8:42:::	TLML_16_	RNA
623	CLONES_TRBTLML_16__FU3_TCR-JV_cDNA_20_AAGGACAC_merged_170000.txt	1080	8	0.000363405	TGCAGCGTTGACGGGCTAGCGGGATTGGACGAGCAGTACTTC	EEEEEEEEEEEEEEEEEEEEEEEEEEEEEEEEEEEEEEEEEE	TRBV29-1*00(286.3)	TRBD2*00(45)	TRBJ2-7*00(210)		700|711|734|0|11||55.0	20|29|48|15|24||45.0	25|39|67|28|42||70.0												TGCAGCGTTGACGGGCTAGCGGGATTGGACGAGCAGTACTTC	36								CSVDGLAGLDEQYF		:::::::::0:-3:11:15:-4:-3:24:28:-5:42:::	TLML_16_	RNA
624	CLONES_TRBTLML_16__FU3_TCR-JV_cDNA_20_AAGGACAC_merged_170000.txt	1081	8	0.000363405	TGCAGCGCAATAGCGGTTCTAGCCAAAAACATTCAGTACTTC	EEEEEEEEEEEEEEEEEEEEEEEEEEEEEEEEEEEEEEEEEE	TRBV29-1*00(113)	TRBD2*00(30)	TRBJ2-4*00(260)		700|707|734|0|7||35.0	21|27|48|10|16||30.0	18|42|70|18|42||120.0												TGCAGCGCAATAGCGGTTCTAGCCAAAAACATTCAGTACTTC	36								CSAIAVLAKNIQYF		:::::::::0:-7:7:10:-5:-5:16:18:2:42:::	TLML_16_	RNA
625	CLONES_TRBTLML_16__FU3_TCR-JV_cDNA_20_AAGGACAC_merged_170000.txt	1092	8	0.000363405	TGTGCCATTGGGGAGGGGGCATGGACTGAAGCTTTCTTT	EEEEEEEEEEEEEEEEEEEEEEEEEEEEEEEEEEEEEEE	TRBV27*00(378)	TRBD1*00(35),TRBD2*00(35)	TRBJ1-1*00(213)		556|563|593|0|7||35.0	17|24|36|13|20||35.0;25|32|48|10|17||35.0	25|40|68|24|39||75.0												TGTGCCATTGGGGAGGGGGCATGGACTGAAGCTTTCTTT	36								CAIGEGAWTEAFF		:::::::::0:-10:7:13:-5:0:20:24:-5:39:::	TLML_16_	RNA
626	CLONES_TRBTLML_16__FU3_TCR-JV_cDNA_20_AAGGACAC_merged_170000.txt	1093	8	0.000363405	TGTGCCACTAGAATGGGGAATGGGGATGAGCAGTTCTTC	EEEEEEEEEEEEEEEEEEEEEEEEEEEEEEEEEEEEEEE	TRBV19*00(1004)		TRBJ2-1*00(120)		559|570|596|0|11|SG566C|39.0		28|42|70|25|39||70.0												TGTGCCACTAGAATGGGGAATGGGGATGAGCAGTTCTTC	36								CATRMGNGDEQFF		:::::::::0:-6:11:::::25:-8:39:::	TLML_16_	RNA
627	CLONES_TRBTLML_16__FU3_TCR-JV_cDNA_20_AAGGACAC_merged_170000.txt	1094	8	0.000363405	TGTGCCACCAGCAGAGATCCCTCCTACGAGCAGTACTTC	EEEEEEEEEEEEEEEEEEEEEEEEEEEEEEEEEEEEEEE	TRBV15*00(165)		TRBJ2-7*00(231)		552|571|589|0|19||95.0		20|39|67|20|39||95.0												TGTGCCACCAGCAGAGATCCCTCCTACGAGCAGTACTTC	36								CATSRDPSYEQYF		:::::::::0:2:19:::::20:0:39:::	TLML_16_	RNA
628	CLONES_TRBTLML_16__FU3_TCR-JV_cDNA_20_AAGGACAC_merged_170000.txt	1095	8	0.000363405	TGTGCCAGCGGCTATGACAGGGGGTCTGAAGCTTTCTTT	EEEEEEEEEEEEEEEEEEEEEEEEEEEEEEEEEEEEEEE	TRBV12-3*00(488),TRBV12-4*00(488)	TRBD1*00(45)	TRBJ1-1*00(210)		530|539|567|0|9||45.0;530|539|567|0|9||45.0	14|23|36|15|24||45.0	26|40|68|25|39||70.0												TGTGCCAGCGGCTATGACAGGGGGTCTGAAGCTTTCTTT	36								CASGYDRGSEAFF		:::::::::0:-8:9:15:-2:-1:24:25:-6:39:::	TLML_16_	RNA
629	CLONES_TRBTLML_16__FU3_TCR-JV_cDNA_20_AAGGACAC_merged_170000.txt	1096	8	0.000363405	TGTGCCAGCACCCCCAACAGGGCCTATGGCTACACCTTC	EEEEEEEEEEEEEEEEEEEEEEEEEEEEEEEEEEEEEEE	TRBV12-3*00(405),TRBV12-4*00(405)	TRBD1*00(30)	TRBJ1-2*00(218)		530|540|567|0|10||50.0;530|540|567|0|10||50.0	15|21|36|16|22||30.0	24|40|68|23|39||80.0												TGTGCCAGCACCCCCAACAGGGCCTATGGCTACACCTTC	36								CASTPNRAYGYTF		:::::::::0:-7:10:16:-3:-3:22:23:-4:39:::	TLML_16_	RNA
630	CLONES_TRBTLML_16__FU3_TCR-JV_cDNA_20_AAGGACAC_merged_170000.txt	1097	8	0.000363405	TGTGCCAGCACGGGACAGGCGAACTATGGCTACACCTTC	EEEEEEEEEEEEEEEEEEEEEEEEEEEEEEEEEEEEEEE	TRBV6-1*00(444)	TRBD1*00(45)	TRBJ1-2*00(230)		516|526|553|0|10||50.0	11|20|36|10|19||45.0	22|40|68|21|39||90.0												TGTGCCAGCACGGGACAGGCGAACTATGGCTACACCTTC	36								CASTGQANYGYTF		:::::::::0:-7:10:10:1:-4:19:21:-2:39:::	TLML_16_	RNA
631	CLONES_TRBTLML_16__FU3_TCR-JV_cDNA_20_AAGGACAC_merged_170000.txt	1098	8	0.000363405	TGTGCCAGCAGTTCCTCTGGGGCCAACGTCCTGACTTTC	EEEEEEEEEEEEEEEEEEEEEEEEEEEEEEEEEEEEEEE	TRBV27*00(315)		TRBJ2-6*00(265)		556|569|593|0|13||65.0		20|45|73|14|39||125.0												TGTGCCAGCAGTTCCTCTGGGGCCAACGTCCTGACTTTC	36								CASSSSGANVLTF		:::::::::0:-4:13:::::14:0:39:::	TLML_16_	RNA
632	CLONES_TRBTLML_16__FU3_TCR-JV_cDNA_20_AAGGACAC_merged_170000.txt	1099	8	0.000363405	TGTGCCAGCAGTCCTAGCCCAGGTCAGCCCCAGCATTTT	EEEEEEEEEEEEEEEEEEEEEEEEEEEEEEEEEEEEEEE	TRBV7-2*00(503.1)	TRBD2*00(25)	TRBJ1-5*00(148)		580|591|617|0|11||55.0	20|25|48|13|18||25.0	26|42|70|23|39||80.0												TGTGCCAGCAGTCCTAGCCCAGGTCAGCCCCAGCATTTT	36								CASSPSPGQPQHF		:::::::::0:-6:11:13:-4:-7:18:23:-6:39:::	TLML_16_	RNA
633	CLONES_TRBTLML_16__FU3_TCR-JV_cDNA_20_AAGGACAC_merged_170000.txt	1100	8	0.000363405	TGTGCCAGCAGTAACACCGCCGGGGGGGTGCAGTACTTC	EEEEEEEEEEEEEEEEEEEEEEEEEEEEEEEEEEEEEEE	TRBV6-5*00(329.4),TRBV6-6*00(295.4)	TRBD1*00(25),TRBD2*00(25)	TRBJ2-7*00(190)		519|531|556|0|12||60.0;516|528|553|0|12||60.0	10|15|36|19|24||25.0;14|19|48|19|24||25.0	29|39|67|29|39||50.0												TGTGCCAGCAGTAACACCGCCGGGGGGGTGCAGTACTTC	36								CASSNTAGGVQYF		:::::::::0:-5:12:19:2:-9:24:29:-9:39:::	TLML_16_	RNA
634	CLONES_TRBTLML_16__FU3_TCR-JV_cDNA_20_AAGGACAC_merged_170000.txt	1101	8	0.000363405	TGTGCCAGCAGCACGGGACAGCAAGAGACCCAGTACTTC	EEEEEEEEEEEEEEEEEEEEEEEEEEEEEEEEEEEEEEE	TRBV5-8*00(528),TRBV5-4*00(480)	TRBD1*00(40)	TRBJ2-5*00(230)		551|563|587|0|12||60.0;549|561|585|0|12||60.0	11|19|36|13|21||40.0	22|40|68|21|39||90.0												TGTGCCAGCAGCACGGGACAGCAAGAGACCCAGTACTTC	36								CASSTGQQETQYF		:::::::::0:-4:12:13:1:-5:21:21:-2:39:::	TLML_16_	RNA
635	CLONES_TRBTLML_16__FU3_TCR-JV_cDNA_20_AAGGACAC_merged_170000.txt	1102	8	0.000363405	TGTGCCAGCAATTACCGAGACACAGATACGCAGTATTTT	EEEEEEEEEEEEEEEEEEEEEEEEEEEEEEEEEEEEEEE	TRBV7-2*00(326.8)		TRBJ2-3*00(235)		580|590|617|0|10||50.0		22|41|69|20|39||95.0												TGTGCCAGCAATTACCGAGACACAGATACGCAGTATTTT	36								CASNYRDTDTQYF		:::::::::0:-7:10:::::20:-2:39:::	TLML_16_	RNA
636	CLONES_TRBTLML_16__FU3_TCR-JV_cDNA_20_AAGGACAC_merged_170000.txt	1108	8	0.000363405	TGCAGTGCTACGGACCCTGCCTACAATGAGCAGTTCTTC	EEEEEEEEEEEEEEEEEEEEEEEEEEEEEEEEEEEAAAA	TRBV20-1*00(1021)	TRBD1*00(25)	TRBJ2-1*00(105)		759|769|793|0|10||50.0	3|8|36|14|19||25.0	22|42|70|19|39||100.0												TGCAGTGCTACGGACCCTGCCTACAATGAGCAGTTCTTC	32								CSATDPAYNEQFF		:::::::::0:-4:10:14:9:-16:19:19:-2:39:::	TLML_16_	RNA
637	CLONES_TRBTLML_16__FU3_TCR-JV_cDNA_20_AAGGACAC_merged_170000.txt	1109	8	0.000363405	TGCAGTGCTAGTGCGGGAGAAGACAATGAGCAGTTCTTC	EEEEEEEEEEEEEEEEEEEEEEEEEEEEEEEEEEEEEEE	TRBV20-1*00(1140.3)	TRBD2*00(35)	TRBJ2-1*00(225)		759|770|793|0|11||55.0	23|30|48|12|19||35.0	25|42|70|22|39||85.0												TGCAGTGCTAGTGCGGGAGAAGACAATGAGCAGTTCTTC	36								CSASAGEDNEQFF		:::::::::0:-3:11:12:-7:-2:19:22:-5:39:::	TLML_16_	RNA
638	CLONES_TRBTLML_16__FU3_TCR-JV_cDNA_20_AAGGACAC_merged_170000.txt	1115	8	0.000363405	TGTGCCTGGACTCGGGACGAGGGAGGCTACACCTTC	EEEEEEEEEEEEEEEEEEEEEEEEEEEEEEEEEEEE	TRBV30*00(947)	TRBD1*00(30),TRBD2*00(30)	TRBJ1-2*00(200)		787|797|821|0|10||50.0	11|17|36|12|18||30.0;15|21|48|12|18||30.0	28|40|68|24|36||60.0												TGTGCCTGGACTCGGGACGAGGGAGGCTACACCTTC	36								CAWTRDEGGYTF		:::::::::0:-4:10:12:1:-7:18:24:-8:36:::	TLML_16_	RNA
639	CLONES_TRBTLML_16__FU3_TCR-JV_cDNA_20_AAGGACAC_merged_170000.txt	1116	8	0.000363405	TGTGCCATCTCGACAGCCTCCTACGAGCAGTACTTC	EEEEEEEEEEEEEEEEEEEEEEEEEEEEEEEEEEEE	TRBV10-3*00(153),TRBV6-1*00(143),TRBV6-6*00(143)	TRBD1*00(25)	TRBJ2-7*00(235)		533|542|570|0|9||45.0;516|523|553|0|7||35.0;516|523|553|0|7||35.0	14|19|36|11|16||25.0	20|39|67|17|36||95.0												TGTGCCATCTCGACAGCCTCCTACGAGCAGTACTTC	36								CAISTASYEQYF		:::::::::0:-8:9:11:-2:-5:16:17:0:36:::	TLML_16_	RNA
640	CLONES_TRBTLML_16__FU3_TCR-JV_cDNA_20_AAGGACAC_merged_170000.txt	1117	8	0.000363405	TGTGCCACCACGGGGGGGACCTACGAGCAGTACTTC	EEEEEEEEEEEEEEEEEEEEEEEEEEEEEEEEEEEE	TRBV28*00(878)	TRBD1*00(25)	TRBJ2-7*00(123)		564|571|601|0|7||35.0	18|23|36|11|16||25.0	22|39|67|19|36||85.0												TGTGCCACCACGGGGGGGACCTACGAGCAGTACTTC	36								CATTGGTYEQYF		:::::::::0:-10:7:11:-6:-1:16:19:-2:36:::	TLML_16_	RNA
641	CLONES_TRBTLML_16__FU3_TCR-JV_cDNA_20_AAGGACAC_merged_170000.txt	1118	8	0.000363405	TGTGCCAGCAGTTACGGAACGGAGCCCCAGCATTTT	EEEEEEEEEEEEEEEEEEEEEEEEEEEEEEEEEEEE	TRBV6-6*00(420.5)		TRBJ1-5*00(204)		516|531|553|0|15||75.0		28|42|70|22|36||70.0												TGTGCCAGCAGTTACGGAACGGAGCCCCAGCATTTT	36								CASSYGTEPQHF		:::::::::0:-2:15:::::22:-8:36:::	TLML_16_	RNA
642	CLONES_TRBTLML_16__FU3_TCR-JV_cDNA_20_AAGGACAC_merged_170000.txt	1119	8	0.000363405	TGTGCCAGCAGTACAGGGGTGCCACCCCTCCACTTT	EEEEEEEEEEEEEEEEEEEEEEEEEEEEEEEEEEEE	TRBV6-1*00(205),TRBV6-5*00(205),TRBV6-6*00(205),TRBV6-8*00(189),TRBV6-9*00(189)	TRBD1*00(35)	TRBJ1-6*00(194)		516|528|553|0|12||60.0;519|531|556|0|12||60.0;516|528|553|0|12||60.0;512|524|549|0|12||60.0;515|527|552|0|12||60.0	15|22|36|12|19||35.0	31|45|73|22|36||70.0												TGTGCCAGCAGTACAGGGGTGCCACCCCTCCACTTT	36								CASSTGVPPLHF		:::::::::0:-5:12:12:-3:-2:19:22:-11:36:::	TLML_16_	RNA
643	CLONES_TRBTLML_16__FU3_TCR-JV_cDNA_20_AAGGACAC_merged_170000.txt	1126	8	0.000363405	TGTGCCATCGATGTCAGCGGGAGCCAGTACTTC	EEEEEEEEEEEEEEEEEEEEEEEEEEEEEEEEE	TRBV10-3*00(979)	TRBD2*00(40)	TRBJ2-7*00(185)		533|542|570|0|9||45.0	22|30|48|15|23||40.0	30|39|67|24|33||45.0												TGTGCCATCGATGTCAGCGGGAGCCAGTACTTC	36								CAIDVSGSQYF		:::::::::0:-8:9:15:-6:-2:23:24:-10:33:::	TLML_16_	RNA
644	CLONES_TRBTLML_16__FU3_TCR-JV_cDNA_20_AAGGACAC_merged_170000.txt	1127	8	0.000363405	TGTGCCAGCAGCTTAGGTTACGAGCAGTACTTC	EEEEEEEEEEEEEEEEEEEEEEEEEEEEEEEEE	TRBV7-8*00(685)		TRBJ2-7*00(213)		567|583|604|0|16||80.0		24|39|67|18|33||75.0												TGTGCCAGCAGCTTAGGTTACGAGCAGTACTTC	36								CASSLGYEQYF		:::::::::0:-1:16:::::18:-4:33:::	TLML_16_	RNA
645	CLONES_TRBTLML_16__FU3_TCR-JV_cDNA_20_AAGGACAC_merged_170000.txt	1128	8	0.000363405	TGTGCCAGCAGCTACGACCAGACAACTTTCTTT	EEEEEEEEEEEEEEEEEEEEEEEEEEEEEEEEE	TRBV3-1*00(280),TRBV3-2*00(280)		TRBJ1-1*00(180)		543|555|580|0|12||60.0;543|555|580|0|12||60.0		32|40|68|25|33||40.0												TGTGCCAGCAGCTACGACCAGACAACTTTCTTT	36								CASSYDQTTFF		:::::::::0:-5:12:::::25:-12:33:::	TLML_16_	RNA
646	CLONES_TRBTLML_16__FU3_TCR-JV_cDNA_20_AAGGACAC_merged_170000.txt	1129	8	0.000363405	TGCAGCACCTCTGACAGCAATGAGCAGTTCTTC	EEEEEEEEEEEEEEEEEEEEEEEEEEEEEAAAA	TRBV29-1*00(668)	TRBD1*00(25)	TRBJ2-1*00(85)		700|706|734|0|6||30.0	14|19|36|12|17||25.0	26|42|70|17|33||80.0												TGCAGCACCTCTGACAGCAATGAGCAGTTCTTC	32								CSTSDSNEQFF		:::::::::0:-8:6:12:-2:-5:17:17:-6:33:::	TLML_16_	RNA
647	CLONES_TRBTLML_16__FU3_TCR-JV_cDNA_20_AAGGACAC_merged_170000.txt	1130	7	0.000317979	TGCAGTGCTAGAGATGTTCGACGCCCGGCGTCAATTTTCAGCGGGAGAGGCACAGATACGCAGTATTTT	EEEEEEEEEEEEEEEEEEEEEEEEEEEEEEEEEEEEEEEEEEEEEEEEEEEEEEEEEEEEEEEEEEEEE	TRBV20-1*00(440)	TRBD2*00(40)	TRBJ2-3*00(240)		759|774|793|0|15||75.0	22|30|48|39|47||40.0	21|41|69|49|69||100.0												TGCAGTGCTAGAGATGTTCGACGCCCGGCGTCAATTTTCAGCGGGAGAGGCACAGATACGCAGTATTTT	36								CSARDVRRPASIFSGRGTDTQYF		:::::::::0:1:15:39:-6:-2:47:49:-1:69:::	TLML_16_	RNA
648	CLONES_TRBTLML_16__FU3_TCR-JV_cDNA_20_AAGGACAC_merged_170000.txt	1135	7	0.000317979	TGTGCCAGCAGTTTTAGGGCGGGACTAGCGGGTATAAAGTCCTACAATGAGCAGTTCTTC	EEEEEEEEEEEEEEEEEEEEEEEEEEEEEEEEEEEEEEEEEEEEEEEEEEEEEEEEEEEE	TRBV12-3*00(525),TRBV12-4*00(525)	TRBD2*00(65)	TRBJ2-1*00(205)		530|544|567|0|14||70.0;530|544|567|0|14||70.0	15|28|48|19|32||65.0	21|42|70|39|60||105.0												TGTGCCAGCAGTTTTAGGGCGGGACTAGCGGGTATAAAGTCCTACAATGAGCAGTTCTTC	36								CASSFRAGLAGIKSYNEQFF		:::::::::0:-3:14:19:1:-4:32:39:-1:60:::	TLML_16_	RNA
649	CLONES_TRBTLML_16__FU3_TCR-JV_cDNA_20_AAGGACAC_merged_170000.txt	1138	7	0.000317979	TGTGCCAGCAGCTACCGACAGGGGGCATCTACTGCTACCTACTACGAGCAGTACTTC	EEEEEEEEEEEEEEEEEEEEEEEEEEEEEEEEEEEEEEEEEEEEEEEEEEEEEEEEE	TRBV7-2*00(862.7)	TRBD1*00(50)	TRBJ2-7*00(220)		580|593|617|0|13||65.0	14|24|36|16|26||50.0	23|39|67|41|57||80.0												TGTGCCAGCAGCTACCGACAGGGGGCATCTACTGCTACCTACTACGAGCAGTACTTC	36								CASSYRQGASTATYYEQYF		:::::::::0:-4:13:16:-2:0:26:41:-3:57:::	TLML_16_	RNA
650	CLONES_TRBTLML_16__FU3_TCR-JV_cDNA_20_AAGGACAC_merged_170000.txt	1140	7	0.000317979	TGCAGTGCTGCCCAACCTGACAGCTAGCACATCTGGGGCCAACGTCCTGACTTTC	EEEEEEEEEEEEEEEEEEEEEEEEEEEEEEEEEEEEEEEEEEEEEEEEEEEEEEE	TRBV20-1*00(262.3)	TRBD1*00(25),TRBD2*00(25)	TRBJ2-6*00(260)		759|768|793|0|9||45.0	14|19|36|18|23||25.0;7|12|48|22|27||25.0	21|45|73|31|55||120.0												TGCAGTGCTGCCCAACCTGACAGCTAGCACATCTGGGGCCAACGTCCTGACTTTC	36								CSAAQPDS*_TSGANVLTF		:::::::::0:-5:9:18:-2:-5:23:31:-1:55:::	TLML_16_	RNA
651	CLONES_TRBTLML_16__FU3_TCR-JV_cDNA_20_AAGGACAC_merged_170000.txt	1141	7	0.000317979	TGTGCCAGCAGCTCTACCCGACACGACAGGGGAAGGACAGATACGCAGTATTTT	EEEEEEEEEEEEEEEEEEEEEEEEEEEEEEEEEEEEEEEEEEEEEEEEEEEEEE	TRBV7-9*00(605)	TRBD1*00(40)	TRBJ2-3*00(227.7)		556|569|593|0|13||65.0	14|22|36|24|32||40.0	23|41|69|36|54||90.0												TGTGCCAGCAGCTCTACCCGACACGACAGGGGAAGGACAGATACGCAGTATTTT	36								CASSSTRHDRGRTDTQYF		:::::::::0:-4:13:24:-2:-2:32:36:-3:54:::	TLML_16_	RNA
652	CLONES_TRBTLML_16__FU3_TCR-JV_cDNA_20_AAGGACAC_merged_170000.txt	1142	7	0.000317979	TGCGCCAGCAGTCAAAGTGGGGCTAGCGGGCGGTTCTCCTACGAGCAGTACTTC	EEEEEEEEEEEEEEEEEEEEEEEEEEEEEEEEEEEEEEEEEEEEEEEEEEEEEE	TRBV23-1*00(292.3)	TRBD2*00(44)	TRBJ2-7*00(235)		580|595|617|0|15||75.0	16|28|48|18|30|SA19G|44.0	20|39|67|35|54||95.0												TGCGCCAGCAGTCAAAGTGGGGCTAGCGGGCGGTTCTCCTACGAGCAGTACTTC	36								CASSQSGASGRFSYEQYF		:::::::::0:-2:15:18:0:-4:30:35:0:54:::	TLML_16_	RNA
653	CLONES_TRBTLML_16__FU3_TCR-JV_cDNA_20_AAGGACAC_merged_170000.txt	1143	7	0.000317979	TGCGCCAGCAGCCAGGCAACTCCTAGCGGGACGAACACCGGGGAGCTGTTTTTT	EEEEEEEEEEEEEEEEEEEEEEEEEEEEEEEEEEEEEEEEEEEEEEEEEEEEEE	TRBV4-3*00(280),TRBV4-2*00(264),TRBV4-1*00(248)	TRBD2*00(45)	TRBJ2-2*00(255)		537|551|574|0|14||70.0;537|551|574|0|14|ST539C|54.0;537|551|574|0|14||70.0	20|29|48|22|31||45.0	20|43|71|31|54||115.0												TGCGCCAGCAGCCAGGCAACTCCTAGCGGGACGAACACCGGGGAGCTGTTTTTT	36								CASSQATPSGTNTGELFF		:::::::::0:-3:14:22:-4:-3:31:31:0:54:::	TLML_16_	RNA
654	CLONES_TRBTLML_16__FU3_TCR-JV_cDNA_20_AAGGACAC_merged_170000.txt	1146	7	0.000317979	TGTGCCAGTAGTATGGACGGAAACGGGGGGTGGAATTCACCCCTCCACTTT	EEEEEEEEEEEEEEEEEEEEEEEEEEEEEEEEEEEEEEEEEEEEEEEEEEE	TRBV19*00(97)	TRBD1*00(25)	TRBJ1-6*00(214)		559|573|596|0|14||70.0	18|23|36|24|29||25.0	27|45|73|33|51||90.0												TGTGCCAGTAGTATGGACGGAAACGGGGGGTGGAATTCACCCCTCCACTTT	36								CASSMDGNGGWNSPLHF		:::::::::0:-3:14:24:-6:-1:29:33:-7:51:::	TLML_16_	RNA
655	CLONES_TRBTLML_16__FU3_TCR-JV_cDNA_20_AAGGACAC_merged_170000.txt	1147	7	0.000317979	TGTGCCAGCAGCTTATACACTAGCGGGAGGAGCACAGATACGCAGTATTTT	EEEEEEEEEEEEEEEEEEEEEEEEEEEEEEEEEEEEEEEEEEEEEEEEEEE	TRBV7-2*00(796.3)	TRBD2*00(60)	TRBJ2-3*00(135)		580|595|617|0|15||75.0	19|31|48|18|30||60.0	20|41|69|30|51||105.0												TGTGCCAGCAGCTTATACACTAGCGGGAGGAGCACAGATACGCAGTATTTT	36								CASSLYTSGRSTDTQYF		:::::::::0:-2:15:18:-3:-1:30:30:0:51:::	TLML_16_	RNA
656	CLONES_TRBTLML_16__FU3_TCR-JV_cDNA_20_AAGGACAC_merged_170000.txt	1148	7	0.000317979	TGTGCCAGCAGCGCCTGGAGCGGGAGGGCCGTTGGCGGGGAGCTGTTTTTT	EEEEEEEEEEEEEEEEEEEEEEEEEEEEEEEEEEEEEEEEEEEEEEEEEEE	TRBV5-6*00(282.7),TRBV5-5*00(266.7),TRBV5-7*00(266.7)	TRBD2*00(60)	TRBJ2-2*00(220)		550|562|586|0|12||60.0;549|561|585|0|12||60.0;551|563|587|0|12||60.0	22|34|48|18|30||60.0	27|43|71|35|51||80.0												TGTGCCAGCAGCGCCTGGAGCGGGAGGGCCGTTGGCGGGGAGCTGTTTTTT	36								CASSAWSGRAVGGELFF		:::::::::0:-4:12:18:-6:2:30:35:-7:51:::	TLML_16_	RNA
657	CLONES_TRBTLML_16__FU3_TCR-JV_cDNA_20_AAGGACAC_merged_170000.txt	1150	7	0.000317979	TGCGCCAGCAGCTCCCTAGTAGTGGATGAGGTTTACAATGAGCAGTTCTTC	EEEEEEEEEEEEEEEEEEEEEEEEEEEEEEEEEEEEEEEEEEEEEEEEEEE	TRBV5-1*00(246.4)	TRBD2*00(25)	TRBJ2-1*00(198.3)		554|567|590|0|13||65.0	8|13|48|15|20||25.0	24|42|70|33|51||90.0												TGCGCCAGCAGCTCCCTAGTAGTGGATGAGGTTTACAATGAGCAGTTCTTC	36								CASSSLVVDEVYNEQFF		:::::::::0:-3:13:15:8:-19:20:33:-4:51:::	TLML_16_	RNA
658	CLONES_TRBTLML_16__FU3_TCR-JV_cDNA_20_AAGGACAC_merged_170000.txt	1151	7	0.000317979	TGCAGTGCTAGTCGGTTAGCGCCCGGCCTGTCCAAAAACATTCAGTACTTC	EEEEEEEEEEEEEEEEEEEEEEEEEEEEEEEEEEEEEEEEEEEEEEEEEEE	TRBV20-1*00(265)	TRBD1*00(30)	TRBJ2-4*00(237.7)		759|770|793|0|11||55.0	22|28|36|18|24||30.0	22|42|70|31|51||100.0												TGCAGTGCTAGTCGGTTAGCGCCCGGCCTGTCCAAAAACATTCAGTACTTC	36								CSASRLAPGLSKNIQYF		:::::::::0:-3:11:18:-10:4:24:31:-2:51:::	TLML_16_	RNA
659	CLONES_TRBTLML_16__FU3_TCR-JV_cDNA_20_AAGGACAC_merged_170000.txt	1152	7	0.000317979	TGCAGTGCTACCTCACGACTAGCGGGAGCTCCTACAATGAGCAGTTCTTC	EEEEEEEEEEEEEEEEEEEEEEEEEEEEEEEEEEEEEEEEEEEEEEEEEE	TRBV20-1*00(295.1)	TRBD2*00(40)	TRBJ2-1*00(258.6)		759|769|793|0|10||50.0	18|26|48|16|24||40.0	16|42|70|24|50||130.0												TGCAGTGCTACCTCACGACTAGCGGGAGCTCCTACAATGAGCAGTTCTTC	36								CSATSRLA_SSYNEQFF		:::::::::0:-4:10:16:-2:-6:24:24:4:50:::	TLML_16_	RNA
660	CLONES_TRBTLML_16__FU3_TCR-JV_cDNA_20_AAGGACAC_merged_170000.txt	1159	7	0.000317979	TGTGCCACTGGAACGGGGGGCCGCGCAACTAATGAAAAACTGTTTTTT	EEEEEEEEEEEEEEEEEEEEEEEEEEEEEEEEEEEEEEEEEEEEEEEE	TRBV19*00(244.7)	TRBD1*00(30)	TRBJ1-4*00(260)		559|566|596|0|7||35.0	18|24|36|15|21||30.0	19|43|71|24|48||120.0												TGTGCCACTGGAACGGGGGGCCGCGCAACTAATGAAAAACTGTTTTTT	36								CATGTGGRATNEKLFF		:::::::::0:-10:7:15:-6:0:21:24:1:48:::	TLML_16_	RNA
661	CLONES_TRBTLML_16__FU3_TCR-JV_cDNA_20_AAGGACAC_merged_170000.txt	1160	7	0.000317979	TGTGCCACCAGCAGACACCCTGGGACAGGCAAAGAGACCCAGTACTTC	EEEEEEEEEEEEEEEEEEEEEEEEEEEEEEEEEEEEEEEEEEEEEEEE	TRBV15*00(125)	TRBD1*00(40)	TRBJ2-5*00(222.7)		552|567|589|0|15||75.0	12|20|36|21|29||40.0	23|40|68|31|48||85.0												TGTGCCACCAGCAGACACCCTGGGACAGGCAAAGAGACCCAGTACTTC	36								CATSRHPGTGKETQYF		:::::::::0:-2:15:21:0:-4:29:31:-3:48:::	TLML_16_	RNA
662	CLONES_TRBTLML_16__FU3_TCR-JV_cDNA_20_AAGGACAC_merged_170000.txt	1161	7	0.000317979	TGTGCCAGCACGGGACAGGGGCAGGGGTCCTACAATGAGCAGTTCTTC	EEEEEEEEEEEEEEEEEEEEEEEEEEEEEEEEEEEEEEEEEEEEEEA?	TRBV25-1*00(575)	TRBD1*00(55)	TRBJ2-1*00(100)		551|561|588|0|10||50.0	11|22|36|10|21||55.0	21|42|70|27|48||105.0												TGTGCCAGCACGGGACAGGGGCAGGGGTCCTACAATGAGCAGTTCTTC	30								CASTGQGQGSYNEQFF		:::::::::0:-7:10:10:1:-2:21:27:-1:48:::	TLML_16_	RNA
663	CLONES_TRBTLML_16__FU3_TCR-JV_cDNA_20_AAGGACAC_merged_170000.txt	1162	7	0.000317979	TGTGCCAGCAGTTACATGGGCGGGAGCTCCTACAATGAGCAGTTCTTC	EEEEEEEEEEEEEEEEEEEEEEEEEEEEEEEEEEEEEEEEEEEEEEEE	TRBV6-5*00(145.3)	TRBD1*00(25)	TRBJ2-1*00(270)		519|534|556|0|15||75.0	20|25|36|17|22||25.0	16|42|70|22|48||130.0												TGTGCCAGCAGTTACATGGGCGGGAGCTCCTACAATGAGCAGTTCTTC	36								CASSYMGGSSYNEQFF		:::::::::0:-2:15:17:-8:1:22:22:4:48:::	TLML_16_	RNA
664	CLONES_TRBTLML_16__FU3_TCR-JV_cDNA_20_AAGGACAC_merged_170000.txt	1163	7	0.000317979	TGTGCCAGCAGTATTCTAGCCGGGACTATCTCCTACGAGCAGTACTTC	EEEEEEEEEEEEEEEEEEEEEEEEEEEEEEEEEEEEEEEEEEEEEEEE	TRBV27*00(425.7)	TRBD2*00(45)	TRBJ2-7*00(235)		556|568|593|0|12||60.0	14|23|48|19|28||45.0	20|39|67|29|48||95.0												TGTGCCAGCAGTATTCTAGCCGGGACTATCTCCTACGAGCAGTACTTC	36								CASSILAGTISYEQYF		:::::::::0:-5:12:19:2:-9:28:29:0:48:::	TLML_16_	RNA
665	CLONES_TRBTLML_16__FU3_TCR-JV_cDNA_20_AAGGACAC_merged_170000.txt	1164	7	0.000317979	TGTGCCAGCAGCTTCTGGGGCTCCGACATGAACACTGAAGCTTTCTTT	EEEEEEEEEEEEEEEEEEEEEEEEEEEEEEEEEEEEEEEEEEEEEEEE	TRBV5-6*00(527.7)	TRBD1*00(25)	TRBJ1-1*00(250)		550|564|586|0|14||70.0	19|24|36|16|21||25.0	18|40|68|26|48||110.0												TGTGCCAGCAGCTTCTGGGGCTCCGACATGAACACTGAAGCTTTCTTT	36								CASSFWGSDMNTEAFF		:::::::::0:-2:14:16:-7:0:21:26:2:48:::	TLML_16_	RNA
666	CLONES_TRBTLML_16__FU3_TCR-JV_cDNA_20_AAGGACAC_merged_170000.txt	1165	7	0.000317979	TGTGCCAGCAGCTTGTGGTACAGTGCGAACACCGGGGAGCTGTTTTTT	EEEEEEEEEEEEEEEEEEEEEEEEEEEEEEEEEEEEEEEEEEEEEEEE	TRBV5-4*00(543.9)		TRBJ2-2*00(205.7)		549|564|585|0|15||75.0		19|43|71|24|48||120.0												TGTGCCAGCAGCTTGTGGTACAGTGCGAACACCGGGGAGCTGTTTTTT	36								CASSLWYSANTGELFF		:::::::::0:-1:15:::::24:1:48:::	TLML_16_	RNA
667	CLONES_TRBTLML_16__FU3_TCR-JV_cDNA_20_AAGGACAC_merged_170000.txt	1166	7	0.000317979	TGTGCCAGCAGCTTATATGGTGCCGGAGTACGGAACGAGCAGTACTTC	EEEEEEEEEEEEEEEEEEEEEEEEEEEEEEEEEEEEEEEEEEEEEEEE	TRBV7-9*00(355)		TRBJ2-7*00(210)		556|571|593|0|15||75.0		25|39|67|34|48||70.0												TGTGCCAGCAGCTTATATGGTGCCGGAGTACGGAACGAGCAGTACTTC	36								CASSLYGAGVRNEQYF		:::::::::0:-2:15:::::34:-5:48:::	TLML_16_	RNA
668	CLONES_TRBTLML_16__FU3_TCR-JV_cDNA_20_AAGGACAC_merged_170000.txt	1167	7	0.000317979	TGTGCCAGCAGCTTAACAGCGGGAGTCCTAGGCAATGAGCAGTTCTTC	EEEEEEEEEEEEEEEEEEEEEEEEEEEEEEEEEEEEEEEEEEEEEEEE	TRBV7-9*00(615)	TRBD2*00(40)	TRBJ2-1*00(220)		556|571|593|0|15||75.0	22|30|48|17|25||40.0	26|42|70|32|48||80.0												TGTGCCAGCAGCTTAACAGCGGGAGTCCTAGGCAATGAGCAGTTCTTC	36								CASSLTAGVLGNEQFF		:::::::::0:-2:15:17:-6:-2:25:32:-6:48:::	TLML_16_	RNA
669	CLONES_TRBTLML_16__FU3_TCR-JV_cDNA_20_AAGGACAC_merged_170000.txt	1168	7	0.000317979	TGTGCCAGCAGCCCGACTCCAATGAGGTCCTACAATGAGCAGTTCTTC	EEEEEEEEEEEEEEEEEEEEEEEEEEEEEEEEEEEEEEEEEEEEEEEE	TRBV7-2*00(600)		TRBJ2-1*00(249)		580|592|617|0|12||60.0		17|42|70|23|48|SC20G|109.0												TGTGCCAGCAGCCCGACTCCAATGAGGTCCTACAATGAGCAGTTCTTC	36								CASSPTPMRSYNEQFF		:::::::::0:-5:12:::::23:3:48:::	TLML_16_	RNA
670	CLONES_TRBTLML_16__FU3_TCR-JV_cDNA_20_AAGGACAC_merged_170000.txt	1172	7	0.000317979	TGCGCCAGCAGCCCCGGACTAGCGACAAACACCGGGGAGCTGTTTTTT	EEEEEEEEEEEEEEEEEEEEEEEEEEEEEEEEEEEEEEEEEEEEEEEE	TRBV5-1*00(415)	TRBD2*00(45)	TRBJ2-2*00(245)		554|566|590|0|12||60.0	17|26|48|15|24||45.0	22|43|71|27|48||105.0												TGCGCCAGCAGCCCCGGACTAGCGACAAACACCGGGGAGCTGTTTTTT	36								CASSPGLATNTGELFF		:::::::::0:-4:12:15:-1:-6:24:27:-2:48:::	TLML_16_	RNA
671	CLONES_TRBTLML_16__FU3_TCR-JV_cDNA_20_AAGGACAC_merged_170000.txt	1173	7	0.000317979	TGCGCCAGCAGCCAAGCAGTAGCGGAGTGGAACAATGAGCAGTTCTTC	EEEEEEEEEEEEEEEEEEEEEEEEEEEEEEEEEEEEEEEEEEEEEEEE	TRBV4-1*00(150)	TRBD2*00(30)	TRBJ2-1*00(225)		537|553|574|0|16||80.0	21|27|48|19|25||30.0	25|42|70|31|48||85.0												TGCGCCAGCAGCCAAGCAGTAGCGGAGTGGAACAATGAGCAGTTCTTC	36								CASSQAVAEWNNEQFF		:::::::::0:-1:16:19:-5:-5:25:31:-5:48:::	TLML_16_	RNA
672	CLONES_TRBTLML_16__FU3_TCR-JV_cDNA_20_AAGGACAC_merged_170000.txt	1174	7	0.000317979	TGCGCCAGCAGCGTAAACCAGGGGGCTGACTCCTACGAGCAGTACTTC	EEEEEEEEEEEEEEEEEEEEEEEEEEEEEEEEEEEEEEEEEEEEEEEE	TRBV5-1*00(405)	TRBD1*00(40)	TRBJ2-7*00(235)		554|566|590|0|12||60.0	16|24|36|18|26||40.0	20|39|67|29|48||95.0												TGCGCCAGCAGCGTAAACCAGGGGGCTGACTCCTACGAGCAGTACTTC	36								CASSVNQGADSYEQYF		:::::::::0:-4:12:18:-4:0:26:29:0:48:::	TLML_16_	RNA
673	CLONES_TRBTLML_16__FU3_TCR-JV_cDNA_20_AAGGACAC_merged_170000.txt	1176	7	0.000317979	TGCAGTGCTCCTTCCGGGACGGGAGGGCCGAGGAATGAGCAGTTCTTC	EEEEEEEEEEEEEEEEEEEEEEEEEEEEEEEEEEEEEEEEEEEEEEEE	TRBV20-1*00(433.6)	TRBD2*00(50)	TRBJ2-1*00(215)		759|768|793|0|9||45.0	24|34|48|19|29||50.0	27|42|70|33|48||75.0												TGCAGTGCTCCTTCCGGGACGGGAGGGCCGAGGAATGAGCAGTTCTTC	36								CSAPSGTGGPRNEQFF		:::::::::0:-5:9:19:-8:2:29:33:-7:48:::	TLML_16_	RNA
674	CLONES_TRBTLML_16__FU3_TCR-JV_cDNA_20_AAGGACAC_merged_170000.txt	1177	7	0.000317979	TGCAGCGTTGAAGAATACAAGGGAAGAACTGGAAACACCATATATTTT	EEEEEEEEEEEEEEEEEEEEEEEEEEEEEEEEEEEEEEEEEEEEEEEE	TRBV29-1*00(295)		TRBJ1-3*00(240)		700|714|734|0|14||70.0		22|42|70|28|48||100.0												TGCAGCGTTGAAGAATACAAGGGAAGAACTGGAAACACCATATATTTT	36								CSVEEYKGRTGNTIYF		:::::::::0:0:14:::::28:-2:48:::	TLML_16_	RNA
675	CLONES_TRBTLML_16__FU3_TCR-JV_cDNA_20_AAGGACAC_merged_170000.txt	1179	7	0.000317979	TGCGCCAGCAGTCAATCCAGGGTCCCCCACCCTACGAGCAGTACTTC	EEEEEEEEEEEEEEEEEEEEEEEEEEEEEEEEEEEEEEEEEEEEEEE	TRBV23-1*00(312.3)	TRBD1*00(25),TRBD2*00(25)	TRBJ2-7*00(225)		580|597|617|0|17||85.0	1|6|36|23|28||25.0;11|16|48|21|26||25.0	22|39|67|30|47||85.0												TGCGCCAGCAGTCAATCCAGGGTCCCCCACCCTACGAGCAGTACTTC	36								CASSQSRV_PPYEQYF		:::::::::0:0:17:23:11:-18:28:30:-2:47:::	TLML_16_	RNA
676	CLONES_TRBTLML_16__FU3_TCR-JV_cDNA_20_AAGGACAC_merged_170000.txt	1184	7	0.000317979	TGTGCCTGGAGTGTAGGCAGCTCTGGGGCCAACGTCCTGACTTTC	EEEEEEEEEEEEEEEEEEEEEEEEEEEEEEEEEEEEEEEEEEEEE	TRBV30*00(125)		TRBJ2-6*00(275)		787|802|821|0|15||75.0		18|45|73|18|45||135.0												TGTGCCTGGAGTGTAGGCAGCTCTGGGGCCAACGTCCTGACTTTC	36								CAWSVGSSGANVLTF		:::::::::0:1:15:::::18:2:45:::	TLML_16_	RNA
677	CLONES_TRBTLML_16__FU3_TCR-JV_cDNA_20_AAGGACAC_merged_170000.txt	1186	7	0.000317979	TGTGCCATCAGGACCAGCGGGAGCCTTTGGTACGAGCAGTACTTC	EEEEEEEEEEEEEEEEEEEEEEEEEEEEEEEEEEEEEEEEEEEEE	TRBV10-3*00(409.7)	TRBD2*00(44)	TRBJ2-7*00(215)		533|544|570|0|11||55.0	18|30|48|11|23|ST21C|44.0	24|39|67|30|45||75.0												TGTGCCATCAGGACCAGCGGGAGCCTTTGGTACGAGCAGTACTTC	36								CAIRTSGSLWYEQYF		:::::::::0:-6:11:11:-2:-2:23:30:-4:45:::	TLML_16_	RNA
678	CLONES_TRBTLML_16__FU3_TCR-JV_cDNA_20_AAGGACAC_merged_170000.txt	1187	7	0.000317979	TGTGCCACCAGTGAGACCCCGACAGGGCCAGAGACCCAGTACTTC	EEEEEEEEEEEEEEEEEEEEEEEEEEEEEEEEEEEEEEEEEEEEE	TRBV24-1*00(525)	TRBD1*00(35),TRBD2*00(30)	TRBJ2-5*00(220)		559|573|597|0|14||70.0	14|21|36|20|27||35.0;28|34|48|23|29||30.0	24|40|68|29|45||80.0												TGTGCCACCAGTGAGACCCCGACAGGGCCAGAGACCCAGTACTTC	36								CATSETPTGPETQYF		:::::::::0:-4:14:20:-2:-3:27:29:-4:45:::	TLML_16_	RNA
679	CLONES_TRBTLML_16__FU3_TCR-JV_cDNA_20_AAGGACAC_merged_170000.txt	1188	7	0.000317979	TGTGCCACAGGGCGGCGAATGGGAGGGCGACATGAGCAGTTCTTC	EEEEEEEEEEEEEEEEEEEEEEEEEEEEEEEEEEEEEEEEEEEEE	TRBV27*00(117.3)	TRBD2*00(40)	TRBJ2-1*00(122.3)		556|563|593|0|7||35.0	25|33|48|20|28||40.0	28|42|70|31|45||70.0												TGTGCCACAGGGCGGCGAATGGGAGGGCGACATGAGCAGTTCTTC	36								CATGRRMGGRHEQFF		:::::::::0:-10:7:20:-9:1:28:31:-8:45:::	TLML_16_	RNA
680	CLONES_TRBTLML_16__FU3_TCR-JV_cDNA_20_AAGGACAC_merged_170000.txt	1189	7	0.000317979	TGTGCCAGTAGTCCGTGGACAGGGACGGGAAACACCATATATTTT	EEEEEEEEEEEEEEEEEEEEEEEEEEEEEEEEEEEEEEEEEEEEE	TRBV19*00(1090)	TRBD1*00(40)	TRBJ1-3*00(135)		559|571|596|0|12||60.0	13|21|36|16|24||40.0	24|42|70|27|45||90.0												TGTGCCAGTAGTCCGTGGACAGGGACGGGAAACACCATATATTTT	36								CASSPWTGTGNTIYF		:::::::::0:-5:12:16:-1:-3:24:27:-4:45:::	TLML_16_	RNA
681	CLONES_TRBTLML_16__FU3_TCR-JV_cDNA_20_AAGGACAC_merged_170000.txt	1190	7	0.000317979	TGTGCCAGTAGTCCACAGGGAGCATCCTACAATGAGCAGTTCTTC	EEEEEEEEEEEEEEEEEEEEEEEEEEEEEEEEEEEEEEEEEEEEE	TRBV19*00(469.3)		TRBJ2-1*00(249)		559|571|596|0|12||60.0		16|42|70|18|45|I21A|109.0												TGTGCCAGTAGTCCACAGGGAGCATCCTACAATGAGCAGTTCTTC	36								CASSPQGASYNEQFF		:::::::::0:-5:12:::::18:4:45:::	TLML_16_	RNA
682	CLONES_TRBTLML_16__FU3_TCR-JV_cDNA_20_AAGGACAC_merged_170000.txt	1191	7	0.000317979	TGTGCCAGTAGTATCGGGGGACACTTCACCGGGGAGCTGTTTTTT	EEEEEEEEEEEEEEEEEEEEEEEEEEEEEEEEEEEEEEEEEEEEE	TRBV19*00(120)	TRBD1*00(30)	TRBJ2-2*00(235)		559|573|596|0|14||70.0	12|18|36|17|23||30.0	24|43|71|26|45||95.0												TGTGCCAGTAGTATCGGGGGACACTTCACCGGGGAGCTGTTTTTT	36								CASSIGGHFTGELFF		:::::::::0:-3:14:17:0:-6:23:26:-4:45:::	TLML_16_	RNA
683	CLONES_TRBTLML_16__FU3_TCR-JV_cDNA_20_AAGGACAC_merged_170000.txt	1192	7	0.000317979	TGTGCCAGCTCACCACCGAGAACAGATATGAACATTCAGTACTTC	EEEEEEEEEEEEEEEEEEEEEEEEEEEEEEEEEEEEEEEEEEEEE	TRBV18*00(855)		TRBJ2-4*00(215)		702|720|739|0|18||90.0		27|42|70|30|45||75.0												TGTGCCAGCTCACCACCGAGAACAGATATGAACATTCAGTACTTC	36								CASSPPRTDMNIQYF		:::::::::0:1:18:::::30:-7:45:::	TLML_16_	RNA
684	CLONES_TRBTLML_16__FU3_TCR-JV_cDNA_20_AAGGACAC_merged_170000.txt	1193	7	0.000317979	TGTGCCAGCAGTTTTGGGGCTAGAAACACCGGGGAGCTGTTTTTT	EEEEEEEEEEEEEEEEEEEEEEEEEEEEEEEEEEEEEEEEEEEEE	TRBV12-3*00(150),TRBV12-4*00(150)	TRBD1*00(25),TRBD2*00(25)	TRBJ2-2*00(245)		530|544|567|0|14||70.0;530|544|567|0|14||70.0	19|24|36|15|20||25.0;7|12|48|18|23||25.0	22|43|71|24|45||105.0												TGTGCCAGCAGTTTTGGGGCTAGAAACACCGGGGAGCTGTTTTTT	36								CASSFGARNTGELFF		:::::::::0:-3:14:15:-7:0:20:24:-2:45:::	TLML_16_	RNA
685	CLONES_TRBTLML_16__FU3_TCR-JV_cDNA_20_AAGGACAC_merged_170000.txt	1194	7	0.000317979	TGTGCCAGCAGTTTCGAGGGTTATAGCAATCAGCCCCAGCATTTT	EEEEEEEEEEEEEEEEEEEEEEEEEEEEEEEEEEEEEEEEEEEEE	TRBV27*00(234.7)	TRBD2*00(25)	TRBJ1-5*00(260)		556|570|593|0|14||70.0	27|32|48|15|20||25.0	18|42|70|21|45||120.0												TGTGCCAGCAGTTTCGAGGGTTATAGCAATCAGCCCCAGCATTTT	36								CASSFEGYSNQPQHF		:::::::::0:-3:14:15:-11:0:20:21:2:45:::	TLML_16_	RNA
686	CLONES_TRBTLML_16__FU3_TCR-JV_cDNA_20_AAGGACAC_merged_170000.txt	1195	7	0.000317979	TGTGCCAGCAGTTACGTGGAGCGGCAGAGGGGCGAGCAGTTCTTC	EEEEEEEEEEEEEEEEEEEEEEEEEEEEEEEEEEEEEEEEEEEEE	TRBV6-2*00(390),TRBV6-3*00(390)	TRBD1*00(25),TRBD2*00(25)	TRBJ2-1*00(197.7)		516|531|553|0|15||75.0;516|531|553|0|15||75.0	17|22|36|27|32||25.0;22|27|48|19|24||25.0	30|42|70|33|45||60.0												TGTGCCAGCAGTTACGTGGAGCGGCAGAGGGGCGAGCAGTTCTTC	36								CASSYVERQRGEQFF		:::::::::0:-2:15:27:-5:-2:32:33:-10:45:::	TLML_16_	RNA
687	CLONES_TRBTLML_16__FU3_TCR-JV_cDNA_20_AAGGACAC_merged_170000.txt	1196	7	0.000317979	TGTGCCAGCAGTGACATTGACTCTGGGGCCAACGTCCTGACTTTC	EEEEEEEEEEEEEEEEEEEEEEEEEEEEEEEEEEEEEEEEEEEEE	TRBV12-3*00(355),TRBV12-4*00(355)		TRBJ2-6*00(265)		530|542|567|0|12||60.0;530|542|567|0|12||60.0		20|45|73|20|45||125.0												TGTGCCAGCAGTGACATTGACTCTGGGGCCAACGTCCTGACTTTC	36								CASSDIDSGANVLTF		:::::::::0:-5:12:::::20:0:45:::	TLML_16_	RNA
688	CLONES_TRBTLML_16__FU3_TCR-JV_cDNA_20_AAGGACAC_merged_170000.txt	1197	7	0.000317979	TGTGCCAGCAGCTTGGACAGGGAGCTGGCGCATGGCTACACCTTC	EEEEEEEEEEEEEEEEEEEEEEEEEEEEEEEEEEEEEEEEEEEEE	TRBV7-2*00(766.4)	TRBD1*00(40)	TRBJ1-2*00(189.1)		580|594|617|0|14||70.0	13|21|36|14|22||40.0	26|40|68|31|45||70.0												TGTGCCAGCAGCTTGGACAGGGAGCTGGCGCATGGCTACACCTTC	36								CASSLDRELAHGYTF		:::::::::0:-3:14:14:-1:-3:22:31:-6:45:::	TLML_16_	RNA
689	CLONES_TRBTLML_16__FU3_TCR-JV_cDNA_20_AAGGACAC_merged_170000.txt	1198	7	0.000317979	TGTGCCAGCAGCTTAGGCCCTAGCGGGAGCGCCGAGCAGTACTTC	EEEEEEEEEEEEEEEEEEEEEEEEEEEEEEEEEEEEEEEEEEAAA	TRBV7-9*00(787.3)	TRBD2*00(50)	TRBJ2-7*00(75)		556|572|593|0|16||80.0	20|30|48|19|29||50.0	26|39|67|32|45||65.0												TGTGCCAGCAGCTTAGGCCCTAGCGGGAGCGCCGAGCAGTACTTC	32								CASSLGPSGSAEQYF		:::::::::0:-1:16:19:-4:-2:29:32:-6:45:::	TLML_16_	RNA
690	CLONES_TRBTLML_16__FU3_TCR-JV_cDNA_20_AAGGACAC_merged_170000.txt	1199	7	0.000317979	TGTGCCAGCAGCTTAGGGCTGTGGGTGGACACTGAAGCTTTCTTT	EEEEEEEEEEEEEEEEEEEEEEEEEEEEEEEEEEEEEEEEEEEEE	TRBV7-2*00(331.3),TRBV7-8*00(299.3)		TRBJ1-1*00(225)		580|600|617|0|20|SC596G|84.0;567|587|604|0|20|SC583G|84.0		23|40|68|28|45||85.0												TGTGCCAGCAGCTTAGGGCTGTGGGTGGACACTGAAGCTTTCTTT	36								CASSLGLWVDTEAFF		:::::::::0:3:20:::::28:-3:45:::	TLML_16_	RNA
691	CLONES_TRBTLML_16__FU3_TCR-JV_cDNA_20_AAGGACAC_merged_170000.txt	1200	7	0.000317979	TGTGCCAGCAGCTTAGATCTAGCGGGAGTCAATGAGCAGTTCTTC	EEEEEEEEEEEEEEEEEEEEEEEEEEEEEEEEEEEEEEEEEEEEE	TRBV7-9*00(297.7)	TRBD2*00(50)	TRBJ2-1*00(217.7)		556|572|593|0|16||80.0	20|30|48|18|28||50.0	26|42|70|29|45||80.0												TGTGCCAGCAGCTTAGATCTAGCGGGAGTCAATGAGCAGTTCTTC	36								CASSLDLAGVNEQFF		:::::::::0:-1:16:18:-4:-2:28:29:-6:45:::	TLML_16_	RNA
692	CLONES_TRBTLML_16__FU3_TCR-JV_cDNA_20_AAGGACAC_merged_170000.txt	1201	7	0.000317979	TGTGCCAGCAGCTTAACGAGTCTCACTAATGAAAAACTGTTTTTT	EEEEEEEEEEEEEEEEEEEEEEEEEEEEEEEEEEEEEEEEEEEEE	TRBV7-2*00(530)		TRBJ1-4*00(245)		580|595|617|0|15||75.0		22|43|71|24|45||105.0												TGTGCCAGCAGCTTAACGAGTCTCACTAATGAAAAACTGTTTTTT	36								CASSLTSLTNEKLFF		:::::::::0:-2:15:::::24:-2:45:::	TLML_16_	RNA
693	CLONES_TRBTLML_16__FU3_TCR-JV_cDNA_20_AAGGACAC_merged_170000.txt	1202	7	0.000317979	TGTGCCAGCAGCCCGGTACTAGCGGGACCGGGGGAGCAGTTCTTC	EEEEEEEEEEEEEEEEEEEEEEEEEEEEEEEEEEEEEEEEEEEEE	TRBV7-9*00(852.7)	TRBD2*00(59)	TRBJ2-1*00(200)		556|568|593|0|12||60.0	14|29|48|12|27|SG18T|59.0	30|42|70|33|45||60.0												TGTGCCAGCAGCCCGGTACTAGCGGGACCGGGGGAGCAGTTCTTC	36								CASSPVLAGPGEQFF		:::::::::0:-5:12:12:2:-3:27:33:-10:45:::	TLML_16_	RNA
694	CLONES_TRBTLML_16__FU3_TCR-JV_cDNA_20_AAGGACAC_merged_170000.txt	1203	7	0.000317979	TGTGCCAGCAGCCCACAGGGACTCTCTGGAAACACCATATATTTT	EEEEEEEEEEEEEEEEEEEEEEEEEEEEEEEEEEEEEEEEEEEEE	TRBV12-3*00(683.1),TRBV12-4*00(683.1)	TRBD1*00(30),TRBD2*00(30)	TRBJ1-3*00(247.7)		530|541|567|0|11||55.0;530|541|567|0|11||55.0	15|21|36|14|20||30.0;16|22|48|17|23||30.0	20|42|70|23|45||110.0												TGTGCCAGCAGCCCACAGGGACTCTCTGGAAACACCATATATTTT	36								CASSPQGLSGNTIYF		:::::::::0:-6:11:14:-3:-3:20:23:0:45:::	TLML_16_	RNA
695	CLONES_TRBTLML_16__FU3_TCR-JV_cDNA_20_AAGGACAC_merged_170000.txt	1204	7	0.000317979	TGTGCCAGCAGCCAGACAGCGCCCGGTATTCAGCCCCAGCATTTT	EEEEEEEEEEEEEEEEEEEEEEEEEEEEEEEEEEEEEEEEEEEEE	TRBV7-9*00(1174)	TRBD1*00(30)	TRBJ1-5*00(160)		556|568|593|0|12||60.0	22|28|36|18|24||30.0	26|42|70|29|45||80.0												TGTGCCAGCAGCCAGACAGCGCCCGGTATTCAGCCCCAGCATTTT	36								CASSQTAPGIQPQHF		:::::::::0:-5:12:18:-10:4:24:29:-6:45:::	TLML_16_	RNA
696	CLONES_TRBTLML_16__FU3_TCR-JV_cDNA_20_AAGGACAC_merged_170000.txt	1205	7	0.000317979	TGTGCCAGCAGCCAAGGCCCCGGGACTAGCAACGAGCAGTACTTC	EEEEEEEEEEEEEEEEEEEEEEEEEEEEEEEEEEEEEEEEEEEEE	TRBV7-2*00(225),TRBV7-8*00(209)	TRBD2*00(60)	TRBJ2-7*00(210)		580|592|617|0|12||60.0;567|579|604|0|12||60.0	13|25|48|18|30||60.0	25|39|67|31|45||70.0												TGTGCCAGCAGCCAAGGCCCCGGGACTAGCAACGAGCAGTACTTC	36								CASSQGPGTSNEQYF		:::::::::0:-5:12:18:3:-7:30:31:-5:45:::	TLML_16_	RNA
697	CLONES_TRBTLML_16__FU3_TCR-JV_cDNA_20_AAGGACAC_merged_170000.txt	1206	7	0.000317979	TGTGCCAGCAGCGTCGACATACGGGCTAATGAAAAACTGTTTTTT	EEEEEEEEEEEEEEEEEEEEEEEEEEEEEEEEEEEEEEEEEEEEE	TRBV28*00(310)		TRBJ1-4*00(240)		564|575|601|0|11||55.0		23|43|71|25|45||100.0												TGTGCCAGCAGCGTCGACATACGGGCTAATGAAAAACTGTTTTTT	36								CASSVDIRANEKLFF		:::::::::0:-6:11:::::25:-3:45:::	TLML_16_	RNA
698	CLONES_TRBTLML_16__FU3_TCR-JV_cDNA_20_AAGGACAC_merged_170000.txt	1207	7	0.000317979	TGTGCCAGCAGCATTCAGGGGTCGAGCTCCTACGAGCAGTACTTC	EEEEEEEEEEEEEEEEEEEEEEEEEEEEEEEEEEEEEEEEEEAAA	TRBV28*00(965)	TRBD1*00(30)	TRBJ2-7*00(120)		564|575|601|0|11||55.0	16|22|36|15|21||30.0	17|39|67|23|45||110.0												TGTGCCAGCAGCATTCAGGGGTCGAGCTCCTACGAGCAGTACTTC	32								CASSIQGSSSYEQYF		:::::::::0:-6:11:15:-4:-2:21:23:3:45:::	TLML_16_	RNA
699	CLONES_TRBTLML_16__FU3_TCR-JV_cDNA_20_AAGGACAC_merged_170000.txt	1208	7	0.000317979	TGTGCCAGCAGGCCTGGACTAGCCAGGACAGATACGCAGTATTTT	EEEEEEEEEEEEEEEEEEEEEEEEEEEEEEEEEEEEEEEEEEEEE	TRBV6-2*00(225),TRBV6-3*00(225),TRBV6-1*00(209),TRBV6-5*00(209)	TRBD2*00(40)	TRBJ2-3*00(230)		516|527|553|0|11||55.0;516|527|553|0|11||55.0;516|527|553|0|11||55.0;519|530|556|0|11||55.0	17|25|48|15|23||40.0	23|41|69|27|45||90.0												TGTGCCAGCAGGCCTGGACTAGCCAGGACAGATACGCAGTATTTT	36								CASRPGLARTDTQYF		:::::::::0:-6:11:15:-1:-7:23:27:-3:45:::	TLML_16_	RNA
700	CLONES_TRBTLML_16__FU3_TCR-JV_cDNA_20_AAGGACAC_merged_170000.txt	1213	7	0.000317979	TGCGCCAGCAGCCAAGATCGAGGGAGGGGGACTGAAGCTTTCTTT	EEEEEEEEEEEEEEEEEEEEEEEEEEEEEEEEEEEEEEEEEEEEE	TRBV4-1*00(355)	TRBD2*00(35),TRBD1*00(30)	TRBJ1-1*00(215)		537|556|574|0|19||95.0	25|32|48|21|28||35.0;17|23|36|24|30||30.0	25|40|68|30|45||75.0												TGCGCCAGCAGCCAAGATCGAGGGAGGGGGACTGAAGCTTTCTTT	36								CASSQDRGRGTEAFF		:::::::::0:2:19:21:-9:0:28:30:-5:45:::	TLML_16_	RNA
701	CLONES_TRBTLML_16__FU3_TCR-JV_cDNA_20_AAGGACAC_merged_170000.txt	1214	7	0.000317979	TGCGCCAGCAGCCAAACGCAGGGAGTAGGGGAGACCCAGTACTTC	EEEEEEEEEEEEEEEEEEEEEEEEEEEEEEEEEEEEEEEEEEEEE	TRBV4-3*00(570),TRBV4-2*00(554)	TRBD1*00(25),TRBD2*00(25)	TRBJ2-5*00(215)		537|552|574|0|15||75.0;537|552|574|0|15|ST539C|59.0	16|21|36|18|23||25.0;25|30|48|20|25||25.0	25|40|68|30|45||75.0												TGCGCCAGCAGCCAAACGCAGGGAGTAGGGGAGACCCAGTACTTC	36								CASSQTQGVGETQYF		:::::::::0:-2:15:18:-4:-3:23:30:-5:45:::	TLML_16_	RNA
702	CLONES_TRBTLML_16__FU3_TCR-JV_cDNA_20_AAGGACAC_merged_170000.txt	1216	7	0.000317979	TGCAGTGCTAGAGATTACGTCCGGGCCTACAATGAGCAGTTCTTC	EEEEEEEEEEEEEEEEEEEEEEEEEEEEEEEEEEEEEEEEEEEEE	TRBV20-1*00(143.3)	TRBD1*00(25),TRBD2*00(25)	TRBJ2-1*00(237.7)		759|774|793|0|15||75.0	10|15|36|20|25||25.0;14|19|48|20|25||25.0	22|42|70|25|45||100.0												TGCAGTGCTAGAGATTACGTCCGGGCCTACAATGAGCAGTTCTTC	36								CSARDYVRAYNEQFF		:::::::::0:1:15:20:2:-9:25:25:-2:45:::	TLML_16_	RNA
703	CLONES_TRBTLML_16__FU3_TCR-JV_cDNA_20_AAGGACAC_merged_170000.txt	1219	7	0.000317979	TGTGCCAGTAGTATTACCGAGGATCCCAAGAGACCCAGTACTTC	EEEEEEEEEEEEEEEEEEEEEEEEEEEEEEEEEEEEEEEEEEEE	TRBV19*00(295)		TRBJ2-5*00(235)		559|573|596|0|14||70.0		21|40|68|25|44||95.0												TGTGCCAGTAGTATTACCGAGGATCCCAAGAGACCCAGTACTTC	36								CASSITE_SQETQYF		:::::::::0:-3:14:::::25:-1:44:::	TLML_16_	RNA
704	CLONES_TRBTLML_16__FU3_TCR-JV_cDNA_20_AAGGACAC_merged_170000.txt	1220	7	0.000317979	TGTGCCAGCAGCGCAGCTAGCTCTCCAAAAACATTCAGTACTTC	EEEEEEEEEEEEEEEEEEEEEEEEEEEEEEEEEEEEEEEEEEEE	TRBV9*00(254)		TRBJ2-4*00(240)		559|578|595|0|19|ST572C|79.0		22|42|70|24|44||100.0												TGTGCCAGCAGCGCAGCTAGCTCTCCAAAAACATTCAGTACTTC	36								CASSAAS_SKNIQYF		:::::::::0:3:19:::::24:-2:44:::	TLML_16_	RNA
705	CLONES_TRBTLML_16__FU3_TCR-JV_cDNA_20_AAGGACAC_merged_170000.txt	1245	7	0.000317979	TGTGCCATCAGTGGGGGAGTTCGGGAAGAGACCCAGTACTTC	EEEEEEEEEEEEEEEEEEEEEEEEEEEEEEEEEEEEEEEEEE	TRBV10-3*00(265)	TRBD2*00(25)	TRBJ2-5*00(225)		533|546|570|0|13||65.0	25|30|48|14|19||25.0	23|40|68|25|42||85.0												TGTGCCATCAGTGGGGGAGTTCGGGAAGAGACCCAGTACTTC	36								CAISGGVREETQYF		:::::::::0:-4:13:14:-9:-2:19:25:-3:42:::	TLML_16_	RNA
706	CLONES_TRBTLML_16__FU3_TCR-JV_cDNA_20_AAGGACAC_merged_170000.txt	1246	7	0.000317979	TGTGCCAGTATGGAGACGGGCTCCTCCTACGAGCAGTACTTC	EEEEEEEEEEEEEEEEEEEEEEEEEEEEEEEEEEEEEEEEEE	TRBV2*00(282.7)		TRBJ2-7*00(235)		518|526|555|0|8||40.0		20|39|67|23|42||95.0												TGTGCCAGTATGGAGACGGGCTCCTCCTACGAGCAGTACTTC	36								CASMETGSSYEQYF		:::::::::0:-9:8:::::23:0:42:::	TLML_16_	RNA
707	CLONES_TRBTLML_16__FU3_TCR-JV_cDNA_20_AAGGACAC_merged_170000.txt	1247	7	0.000317979	TGTGCCAGTAGTGCCCAGCGGGACAGCTACGAGCAGTACTTC	EEEEEEEEEEEEEEEEEEEEEEEEEEEEEEEEEEEEEEEEEE	TRBV19*00(777.7)	TRBD1*00(40),TRBD2*00(35)	TRBJ2-7*00(220)		559|571|596|0|12||60.0	11|19|36|18|26||40.0;22|29|48|16|23||35.0	23|39|67|26|42||80.0												TGTGCCAGTAGTGCCCAGCGGGACAGCTACGAGCAGTACTTC	36								CASSAQRDSYEQYF		:::::::::0:-5:12:18:1:-5:26:26:-3:42:::	TLML_16_	RNA
708	CLONES_TRBTLML_16__FU3_TCR-JV_cDNA_20_AAGGACAC_merged_170000.txt	1248	7	0.000317979	TGTGCCAGCAGTTTATCACAGGGGGCCCACGAGCAGTACTTC	EEEEEEEEEEEEEEEEEEEEEEEEEEEEEEEEEEEEEEEEEE	TRBV28*00(435)	TRBD1*00(45)	TRBJ2-7*00(210)		564|580|601|0|16||80.0	15|24|36|17|26||45.0	25|39|67|28|42||70.0												TGTGCCAGCAGTTTATCACAGGGGGCCCACGAGCAGTACTTC	36								CASSLSQGAHEQYF		:::::::::0:-1:16:17:-3:0:26:28:-5:42:::	TLML_16_	RNA
709	CLONES_TRBTLML_16__FU3_TCR-JV_cDNA_20_AAGGACAC_merged_170000.txt	1249	7	0.000317979	TGTGCCAGCAGTTTACGCTGGGACAACTACGAGCAGTACTTC	EEEEEEEEEEEEEEEEEEEEEEEEEEEEEEEEEEEEEEEEEE	TRBV27*00(389.1)	TRBD1*00(30)	TRBJ2-7*00(220)		556|571|593|0|15||75.0	12|18|36|19|25||30.0	23|39|67|26|42||80.0												TGTGCCAGCAGTTTACGCTGGGACAACTACGAGCAGTACTTC	36								CASSLRWDNYEQYF		:::::::::0:-2:15:19:0:-6:25:26:-3:42:::	TLML_16_	RNA
710	CLONES_TRBTLML_16__FU3_TCR-JV_cDNA_20_AAGGACAC_merged_170000.txt	1250	7	0.000317979	TGTGCCAGCAGTTTACACCAGGAGGATCAGCCCCAGCATTTT	EEEEEEEEEEEEEEEEEEEEEEEEEEEEEEEEEEEEEEEEEE	TRBV12-3*00(725),TRBV12-4*00(725)	TRBD2*00(25)	TRBJ1-5*00(225)		530|545|567|0|15||75.0;530|545|567|0|15||75.0	26|31|48|20|25||25.0	25|42|70|25|42||85.0												TGTGCCAGCAGTTTACACCAGGAGGATCAGCCCCAGCATTTT	36								CASSLHQEDQPQHF		:::::::::0:-2:15:20:-10:-1:25:25:-5:42:::	TLML_16_	RNA
711	CLONES_TRBTLML_16__FU3_TCR-JV_cDNA_20_AAGGACAC_merged_170000.txt	1251	7	0.000317979	TGTGCCAGCAGTTTAGGGGGGGTAAATTCACCCCTCCACTTT	EEEEEEEEEEEEEEEEEEEEEEEEEEEEEEEEEEEEEEEEEE	TRBV12-3*00(681),TRBV12-4*00(681)	TRBD1*00(25)	TRBJ1-6*00(211.7)		530|546|567|0|16||80.0;530|546|567|0|16||80.0	18|23|36|16|21||25.0	27|45|73|24|42||90.0												TGTGCCAGCAGTTTAGGGGGGGTAAATTCACCCCTCCACTTT	36								CASSLGGVNSPLHF		:::::::::0:-1:16:16:-6:-1:21:24:-7:42:::	TLML_16_	RNA
712	CLONES_TRBTLML_16__FU3_TCR-JV_cDNA_20_AAGGACAC_merged_170000.txt	1252	7	0.000317979	TGTGCCAGCAGTTACTCGGGTCGGTCCAATGAGCAGTTCTTC	EEEEEEEEEEEEEEEEEEEEEEEEEEEEEEEEEEEEEEEEEE	TRBV6-6*00(285)		TRBJ2-1*00(220)		516|534|553|0|18||90.0		26|42|70|26|42||80.0												TGTGCCAGCAGTTACTCGGGTCGGTCCAATGAGCAGTTCTTC	36								CASSYSGRSNEQFF		:::::::::0:1:18:::::26:-6:42:::	TLML_16_	RNA
713	CLONES_TRBTLML_16__FU3_TCR-JV_cDNA_20_AAGGACAC_merged_170000.txt	1253	7	0.000317979	TGTGCCAGCAGTTACCTGATGTTGAATGAAAAACTGTTTTTT	EEEEEEEEEEEEEEEEEEEEEEEEEEEEEEEEEEEEEEEEEE	TRBV6-2*00(507.3),TRBV6-3*00(507.3)		TRBJ1-4*00(230)		516|531|553|0|15||75.0;516|531|553|0|15||75.0		25|43|71|24|42||90.0												TGTGCCAGCAGTTACCTGATGTTGAATGAAAAACTGTTTTTT	36								CASSYLMLNEKLFF		:::::::::0:-2:15:::::24:-5:42:::	TLML_16_	RNA
714	CLONES_TRBTLML_16__FU3_TCR-JV_cDNA_20_AAGGACAC_merged_170000.txt	1254	7	0.000317979	TGTGCCAGCAGTTACGGGGGGTCAAATCAGCCCCAGCATTTT	EEEEEEEEEEEEEEEEEEEEEEEEEEEEEEEEEEEEEEEEEE	TRBV6-6*00(503)	TRBD1*00(25)	TRBJ1-5*00(137)		516|531|553|0|15||75.0	18|23|36|15|20||25.0	24|42|70|24|42||90.0												TGTGCCAGCAGTTACGGGGGGTCAAATCAGCCCCAGCATTTT	36								CASSYGGSNQPQHF		:::::::::0:-2:15:15:-6:-1:20:24:-4:42:::	TLML_16_	RNA
715	CLONES_TRBTLML_16__FU3_TCR-JV_cDNA_20_AAGGACAC_merged_170000.txt	1255	7	0.000317979	TGTGCCAGCAGTTACACGGGCCCCTGGAATGAGCAGTTCTTC	EEEEEEEEEEEEEEEEEEEEEEEEEEEEEEEEEEEEEEEEEE	TRBV6-5*00(230.7),TRBV6-8*00(205.6)	TRBD1*00(30),TRBD2*00(30)	TRBJ2-1*00(215)		519|534|556|0|15||75.0;512|527|549|0|15||75.0	2|8|36|20|26||30.0;29|35|48|17|23||30.0	27|42|70|27|42||75.0												TGTGCCAGCAGTTACACGGGCCCCTGGAATGAGCAGTTCTTC	36								CASSYTGPWNEQFF		:::::::::0:-2:15:20:10:-16:26:27:-7:42:::	TLML_16_	RNA
716	CLONES_TRBTLML_16__FU3_TCR-JV_cDNA_20_AAGGACAC_merged_170000.txt	1256	7	0.000317979	TGTGCCAGCAGTCTGGGACGGCGGAATTCACCCCTCCACTTT	EEEEEEEEEEEEEEEEEEEEEEEEEEEEEEEEEEEEEEEEEE	TRBV6-5*00(470)	TRBD1*00(25),TRBD2*00(25)	TRBJ1-6*00(214)		519|531|556|0|12||60.0	12|17|36|14|19||25.0;16|21|48|14|19||25.0	27|45|73|24|42||90.0												TGTGCCAGCAGTCTGGGACGGCGGAATTCACCCCTCCACTTT	36								CASSLGRRNSPLHF		:::::::::0:-5:12:14:0:-7:19:24:-7:42:::	TLML_16_	RNA
717	CLONES_TRBTLML_16__FU3_TCR-JV_cDNA_20_AAGGACAC_merged_170000.txt	1257	7	0.000317979	TGTGCCAGCAGTGCAAACAAGGCAGGCGAAAAACTGTTTTTT	EEEEEEEEEEEEEEEEEEEEEEEEEEEEEEEEEEEEEEEEEE	TRBV27*00(352)		TRBJ1-4*00(151)		556|568|593|0|12||60.0		28|43|71|27|42||75.0												TGTGCCAGCAGTGCAAACAAGGCAGGCGAAAAACTGTTTTTT	36								CASSANKAGEKLFF		:::::::::0:-5:12:::::27:-8:42:::	TLML_16_	RNA
718	CLONES_TRBTLML_16__FU3_TCR-JV_cDNA_20_AAGGACAC_merged_170000.txt	1258	7	0.000317979	TGTGCCAGCAGTGGGGACAGGCATACTGAAAAACTGTTTTTT	EEEEEEEEEEEEEEEEEEEEEEEEEEEEEEEEEEEEEEEEEE	TRBV25-1*00(175)	TRBD1*00(40)	TRBJ1-4*00(220)		551|564|588|0|13||65.0	12|20|36|13|21||40.0	27|43|71|26|42||80.0												TGTGCCAGCAGTGGGGACAGGCATACTGAAAAACTGTTTTTT	36								CASSGDRHTEKLFF		:::::::::0:-4:13:13:0:-4:21:26:-7:42:::	TLML_16_	RNA
719	CLONES_TRBTLML_16__FU3_TCR-JV_cDNA_20_AAGGACAC_merged_170000.txt	1259	7	0.000317979	TGTGCCAGCAGTGAAGATGCCGCACAAGAGACCCAGTACTTC	EEEEEEEEEEEEEEEEEEEEEEEEEEEEEEEEEEEEEEEEEE	TRBV2*00(346.4)		TRBJ2-5*00(230)		518|534|555|0|16||80.0		22|40|68|24|42||90.0												TGTGCCAGCAGTGAAGATGCCGCACAAGAGACCCAGTACTTC	36								CASSEDAAQETQYF		:::::::::0:-1:16:::::24:-2:42:::	TLML_16_	RNA
720	CLONES_TRBTLML_16__FU3_TCR-JV_cDNA_20_AAGGACAC_merged_170000.txt	1260	7	0.000317979	TGTGCCAGCAGCCCCGCTAGCGGGTACAATGAGCAGTTCTTC	EEEEEEEEEEEEEEEEEEEEEEEEEEEEEEEEEEEEEEEEEE	TRBV7-8*00(165)	TRBD2*00(40)	TRBJ2-1*00(230)		567|579|604|0|12||60.0	4|12|48|12|20||40.0	24|42|70|24|42||90.0												TGTGCCAGCAGCCCCGCTAGCGGGTACAATGAGCAGTTCTTC	36								CASSPASGYNEQFF		:::::::::0:-5:12:12:12:-20:20:24:-4:42:::	TLML_16_	RNA
721	CLONES_TRBTLML_16__FU3_TCR-JV_cDNA_20_AAGGACAC_merged_170000.txt	1261	7	0.000317979	TGTGCCAGCAGCCAAGATACAGGGGCCGGCGGCTACACCTTC	EEEEEEEEEEEEEEEEEEEEEEEEEEEEEEEEEEEEEEEEEE	TRBV3-1*00(412.7),TRBV3-2*00(396.7)	TRBD1*00(35)	TRBJ1-2*00(200)		543|561|580|0|18||90.0;543|561|580|0|18||90.0	15|22|36|18|25||35.0	28|40|68|30|42||60.0												TGTGCCAGCAGCCAAGATACAGGGGCCGGCGGCTACACCTTC	36								CASSQDTGAGGYTF		:::::::::0:1:18:18:-3:-2:25:30:-8:42:::	TLML_16_	RNA
722	CLONES_TRBTLML_16__FU3_TCR-JV_cDNA_20_AAGGACAC_merged_170000.txt	1262	7	0.000317979	TGTGCCAGCAGCGTAGCTGACAGGGCCTATGGCTACACCTTC	EEEEEEEEEEEEEEEEEEEEEEEEEEEEEEEEEEEEEEEEEE	TRBV7-8*00(606.7)	TRBD1*00(35)	TRBJ1-2*00(217.7)		567|584|604|0|17|ST579G|69.0	14|21|36|18|25||35.0	24|40|68|26|42||80.0												TGTGCCAGCAGCGTAGCTGACAGGGCCTATGGCTACACCTTC	36								CASSVADRAYGYTF		:::::::::0:0:17:18:-2:-3:25:26:-4:42:::	TLML_16_	RNA
723	CLONES_TRBTLML_16__FU3_TCR-JV_cDNA_20_AAGGACAC_merged_170000.txt	1263	7	0.000317979	TGTGCCAGCAGCGCCGCTGGGGGCAATCAGCCCCAGCATTTT	EEEEEEEEEEEEEEEEEEEEEEEEEEEEEEEEEEEEEEEEEE	TRBV7-2*00(398.6)	TRBD2*00(25)	TRBJ1-5*00(240)		580|592|617|0|12||60.0	5|10|48|13|18||25.0	22|42|70|22|42||100.0												TGTGCCAGCAGCGCCGCTGGGGGCAATCAGCCCCAGCATTTT	36								CASSAAGGNQPQHF		:::::::::0:-5:12:13:11:-22:18:22:-2:42:::	TLML_16_	RNA
724	CLONES_TRBTLML_16__FU3_TCR-JV_cDNA_20_AAGGACAC_merged_170000.txt	1264	7	0.000317979	TGTGCCAGCAGCGAAGACTTGCCCTTCAGCGAGCAGTACTTC	EEEEEEEEEEEEEEEEEEEEEEEEEEEEEEEEEEEEEEEAAA	TRBV7-2*00(760)	TRBD2*00(25)	TRBJ2-7*00(75)		580|592|617|0|12||60.0	31|36|48|20|25||25.0	26|39|67|29|42||65.0												TGTGCCAGCAGCGAAGACTTGCCCTTCAGCGAGCAGTACTTC	32								CASSEDLPFSEQYF		:::::::::0:-5:12:20:-15:4:25:29:-6:42:::	TLML_16_	RNA
725	CLONES_TRBTLML_16__FU3_TCR-JV_cDNA_20_AAGGACAC_merged_170000.txt	1265	7	0.000317979	TGTGCCAGCAGCATAACTGGGGTACCAGATACGCAGTATTTT	EEEEEEEEEEEEEEEEEEEEEEEEEEEEEEEEEEEEEEEEEE	TRBV7-2*00(621.1)		TRBJ2-3*00(206.7)		580|592|617|0|12||60.0		24|41|69|25|42||85.0												TGTGCCAGCAGCATAACTGGGGTACCAGATACGCAGTATTTT	36								CASSITGVPDTQYF		:::::::::0:-5:12:::::25:-4:42:::	TLML_16_	RNA
726	CLONES_TRBTLML_16__FU3_TCR-JV_cDNA_20_AAGGACAC_merged_170000.txt	1270	7	0.000317979	TGCGCCAGCAGCTTGGAGATCACCACCGGGGAGCTGTTTTTT	EEEEEEEEEEEEEEEEEEEEEEEEEEEEEEEEEEEEEEEEEE	TRBV5-1*00(106.4)		TRBJ2-2*00(235)		554|570|590|0|16||80.0		24|43|71|23|42||95.0												TGCGCCAGCAGCTTGGAGATCACCACCGGGGAGCTGTTTTTT	36								CASSLEITTGELFF		:::::::::0:0:16:::::23:-4:42:::	TLML_16_	RNA
727	CLONES_TRBTLML_16__FU3_TCR-JV_cDNA_20_AAGGACAC_merged_170000.txt	1271	7	0.000317979	TGCAGTGCTCCGGACTCTTTTTTCACAGATACGCAGTATTTT	EEEEEEEEEEEEEEEEEEEEEEEEEEEEEEEEEEEEEEEEEE	TRBV20-1*00(470)	TRBD2*00(25)	TRBJ2-3*00(235)		759|768|793|0|9||45.0	17|22|48|11|16||25.0	22|41|69|23|42||95.0												TGCAGTGCTCCGGACTCTTTTTTCACAGATACGCAGTATTTT	36								CSAPDSFFTDTQYF		:::::::::0:-5:9:11:-1:-10:16:23:-2:42:::	TLML_16_	RNA
728	CLONES_TRBTLML_16__FU3_TCR-JV_cDNA_20_AAGGACAC_merged_170000.txt	1272	7	0.000317979	TGCAGTGCGAGTGACAGGGATAGCAATCAGCCCCAGCATTTT	EEEEEEEEEEEEEEEEEEEEEEEEEEEEEEEEEEEEEEEEEE	TRBV20-1*00(632.3)	TRBD1*00(35)	TRBJ1-5*00(255)		759|767|793|0|8||40.0	14|21|36|12|19||35.0	19|42|70|19|42||115.0												TGCAGTGCGAGTGACAGGGATAGCAATCAGCCCCAGCATTTT	36								CSASDRDSNQPQHF		:::::::::0:-6:8:12:-2:-3:19:19:1:42:::	TLML_16_	RNA
729	CLONES_TRBTLML_16__FU3_TCR-JV_cDNA_20_AAGGACAC_merged_170000.txt	1273	7	0.000317979	TGCAGCGTTCTTGGCGGGGTGGGAAACACTGAAGCTTTCTTT	EEEEEEEEEEEEEEEEEEEEEEEEEEEEEEEEEEEEEEEEEE	TRBV29-1*00(735.4)	TRBD2*00(25)	TRBJ1-1*00(230)		700|709|734|0|9||45.0	23|28|48|13|18||25.0	22|40|68|24|42||90.0												TGCAGCGTTCTTGGCGGGGTGGGAAACACTGAAGCTTTCTTT	36								CSVLGGVGNTEAFF		:::::::::0:-5:9:13:-7:-4:18:24:-2:42:::	TLML_16_	RNA
730	CLONES_TRBTLML_16__FU3_TCR-JV_cDNA_20_AAGGACAC_merged_170000.txt	1274	7	0.000317979	TGCAGCGTTGTTCTAGCGGGAGGAGACCACGAGCAGTACTTC	EEEEEEEEEEEEEEEEEEEEEEEEEEEEEEEEEEEEEEEEEE	TRBV29-1*00(360)	TRBD2*00(55)	TRBJ2-7*00(210)		700|710|734|0|10||50.0	20|31|48|12|23||55.0	25|39|67|28|42||70.0												TGCAGCGTTGTTCTAGCGGGAGGAGACCACGAGCAGTACTTC	36								CSVVLAGGDHEQYF		:::::::::0:-4:10:12:-4:-1:23:28:-5:42:::	TLML_16_	RNA
731	CLONES_TRBTLML_16__FU3_TCR-JV_cDNA_20_AAGGACAC_merged_170000.txt	1275	7	0.000317979	TGTGCCAGCAGCAAAGAGGGAGGTGGACTGAAGCTTTCTTT	EEEEEEEEEEEEEEEEEEEEEEEEEEEEEEEEEEEEEEEEE	TRBV21-1*00(500)	TRBD2*00(30)	TRBJ1-1*00(215)		544|560|581|0|16||80.0	25|31|48|17|23||30.0	25|40|68|26|41||75.0												TGTGCCAGCAGCAAAGAGGGAGGTGGACTGAAGCTTTCTTT	36								CASSKEG_WTEAFF		:::::::::0:-1:16:17:-9:-1:23:26:-5:41:::	TLML_16_	RNA
732	CLONES_TRBTLML_16__FU3_TCR-JV_cDNA_20_AAGGACAC_merged_170000.txt	1277	7	0.000317979	TGTGCCAGCAGGCCCCCAGGAGGGAAACACCATATATTTT	EEEEEEEEEEEEEEEEEEEEEEEEEEEEEEEEEEEEEEEE	TRBV6-2*00(372.7),TRBV6-3*00(372.7)	TRBD1*00(30)	TRBJ1-3*00(227.7)		516|527|553|0|11||55.0;516|527|553|0|11||55.0	0|6|36|11|17||30.0	24|42|70|22|40||90.0												TGTGCCAGCAGGCCCCCAGGAGGGAAACACCATATATTTT	36								CASRPPG_GNTIYF		:::::::::0:-6:11:11:12:-18:17:22:-4:40:::	TLML_16_	RNA
733	CLONES_TRBTLML_16__FU3_TCR-JV_cDNA_20_AAGGACAC_merged_170000.txt	1286	7	0.000317979	TGTGCCACCAGTTCGAGGGGGAATCAGCCCCAGCATTTT	EEEEEEEEEEEEEEEEEEEEEEEEEEEEEEEEEEEEEEE	TRBV24-1*00(737.7)	TRBD1*00(30)	TRBJ1-5*00(230)		559|571|597|0|12||60.0	17|23|36|15|21||30.0	24|42|70|21|39||90.0												TGTGCCACCAGTTCGAGGGGGAATCAGCCCCAGCATTTT	36								CATSSRGNQPQHF		:::::::::0:-6:12:15:-5:-1:21:21:-4:39:::	TLML_16_	RNA
734	CLONES_TRBTLML_16__FU3_TCR-JV_cDNA_20_AAGGACAC_merged_170000.txt	1287	7	0.000317979	TGTGCCACCAGTGCTGCTGGGAACACTGAAGCTTTCTTT	EEEEEEEEEEEEEEEEEEEEEEEEEEEEEEEEEEEEEEE	TRBV24-1*00(135)		TRBJ1-1*00(232.7)		559|572|597|0|13||65.0		21|40|68|20|39||95.0												TGTGCCACCAGTGCTGCTGGGAACACTGAAGCTTTCTTT	36								CATSAAGNTEAFF		:::::::::0:-5:13:::::20:-1:39:::	TLML_16_	RNA
735	CLONES_TRBTLML_16__FU3_TCR-JV_cDNA_20_AAGGACAC_merged_170000.txt	1288	7	0.000317979	TGTGCCACCAGCAGACCAGGCTACAATGAGCAGTTCTTC	EEEEEEEEEEEEEEEEEEEEEEEEEEEEEEEEEEEEEEE	TRBV15*00(730.3)		TRBJ2-1*00(235)		552|567|589|0|15||75.0		23|42|70|20|39||95.0												TGTGCCACCAGCAGACCAGGCTACAATGAGCAGTTCTTC	36								CATSRPGYNEQFF		:::::::::0:-2:15:::::20:-3:39:::	TLML_16_	RNA
736	CLONES_TRBTLML_16__FU3_TCR-JV_cDNA_20_AAGGACAC_merged_170000.txt	1289	7	0.000317979	TGTGCCAGTGCAGAGGGAGGGCTATCCGAGCAGTACTTC	EEEEEEEEEEEEEEEEEEEEEEEEEEEEEEEEEEEEEEE	TRBV19*00(670.4)	TRBD2*00(40)	TRBJ2-7*00(176.4)		559|568|596|0|9||45.0	25|33|48|14|22||40.0	26|39|67|26|39||65.0												TGTGCCAGTGCAGAGGGAGGGCTATCCGAGCAGTACTTC	36								CASAEGGLSEQYF		:::::::::0:-8:9:14:-9:1:22:26:-6:39:::	TLML_16_	RNA
737	CLONES_TRBTLML_16__FU3_TCR-JV_cDNA_20_AAGGACAC_merged_170000.txt	1290	7	0.000317979	TGTGCCAGCCAGAGGGGGCCAAATGAAAAACTGTTTTTT	EEEEEEEEEEEEEEEEEEEEEEEEEEEEEEEEEEEEEEE	TRBV7-6*00(455),TRBV7-7*00(423)	TRBD1*00(35)	TRBJ1-4*00(230)		576|585|613|0|9||45.0;585|594|622|0|9||45.0	17|24|36|12|19||35.0	25|43|71|21|39||90.0												TGTGCCAGCCAGAGGGGGCCAAATGAAAAACTGTTTTTT	36								CASQRGPNEKLFF		:::::::::0:-8:9:12:-5:0:19:21:-5:39:::	TLML_16_	RNA
738	CLONES_TRBTLML_16__FU3_TCR-JV_cDNA_20_AAGGACAC_merged_170000.txt	1291	7	0.000317979	TGTGCCAGCAGTTTAGTGGCCTCCTCGGGGCAGTACTTC	EEEEEEEEEEEEEEEEEEEEEEEEEEEEEEEEEEEEEEE	TRBV12-3*00(225),TRBV12-4*00(225)	TRBD2*00(25)	TRBJ2-7*00(190)		530|546|567|0|16||80.0;530|546|567|0|16||80.0	1|6|48|19|24||25.0	29|39|67|29|39||50.0												TGTGCCAGCAGTTTAGTGGCCTCCTCGGGGCAGTACTTC	36								CASSLVASSGQYF		:::::::::0:-1:16:19:15:-26:24:29:-9:39:::	TLML_16_	RNA
739	CLONES_TRBTLML_16__FU3_TCR-JV_cDNA_20_AAGGACAC_merged_170000.txt	1292	7	0.000317979	TGTGCCAGCAGTTTAGGGAACCCAGATACGCAGTATTTT	EEEEEEEEEEEEEEEEEEEEEEEEEEEEEEEEEEEEEEE	TRBV28*00(145)		TRBJ2-3*00(225)		564|579|601|0|15||75.0		24|41|69|22|39||85.0												TGTGCCAGCAGTTTAGGGAACCCAGATACGCAGTATTTT	36								CASSLGNPDTQYF		:::::::::0:-2:15:::::22:-4:39:::	TLML_16_	RNA
740	CLONES_TRBTLML_16__FU3_TCR-JV_cDNA_20_AAGGACAC_merged_170000.txt	1293	7	0.000317979	TGTGCCAGCAGTCCGGGAGGCCGCAATGAAGCTTTCTTT	EEEEEEEEEEEEEEEEEEEEEEEEEEEEEEEEEEEEEEE	TRBV12-4*00(580.6),TRBV12-3*00(550)	TRBD2*00(35),TRBD1*00(30)	TRBJ1-1*00(195)		530|542|567|0|12||60.0;530|542|567|0|12||60.0	24|31|48|13|20||35.0;10|16|36|12|18||30.0	27|40|68|26|39||65.0												TGTGCCAGCAGTCCGGGAGGCCGCAATGAAGCTTTCTTT	36								CASSPGGRNEAFF		:::::::::0:-5:12:13:-8:-1:20:26:-7:39:::	TLML_16_	RNA
741	CLONES_TRBTLML_16__FU3_TCR-JV_cDNA_20_AAGGACAC_merged_170000.txt	1294	7	0.000317979	TGTGCCAGCAGTGAAATGGGACAGCTTGAAGCTTTCTTT	EEEEEEEEEEEEEEEEEEEEEEEEEEEEEEEEEEEEEEE	TRBV6-1*00(120),TRBV6-4*00(115)	TRBD1*00(35)	TRBJ1-1*00(205)		516|531|553|0|15||75.0;518|532|555|0|14||70.0	12|19|36|17|24||35.0	27|40|68|26|39||65.0												TGTGCCAGCAGTGAAATGGGACAGCTTGAAGCTTTCTTT	36								CASSEMGQLEAFF		:::::::::0:-2:15:17:0:-5:24:26:-7:39:::	TLML_16_	RNA
742	CLONES_TRBTLML_16__FU3_TCR-JV_cDNA_20_AAGGACAC_merged_170000.txt	1295	7	0.000317979	TGTGCCAGCAGCTTTTTGAGATTCGACGAGCAGTACTTC	EEEEEEEEEEEEEEEEEEEEEEEEEEEEEEEEEEEEEEE	TRBV7-2*00(522.7)		TRBJ2-7*00(175)		580|594|617|0|14||70.0		25|39|67|25|39||70.0												TGTGCCAGCAGCTTTTTGAGATTCGACGAGCAGTACTTC	36								CASSFLRFDEQYF		:::::::::0:-3:14:::::25:-5:39:::	TLML_16_	RNA
743	CLONES_TRBTLML_16__FU3_TCR-JV_cDNA_20_AAGGACAC_merged_170000.txt	1296	7	0.000317979	TGTGCCAGCAGCCCCCTCACCGCGACCGAGGCTTTCTTT	EEEEEEEEEEEEEEEEEEEEEEEEEEEEEEEEEEEEEEE	TRBV28*00(164.3)	TRBD1*00(30)	TRBJ1-1*00(185)		564|575|601|0|11||55.0	1|7|36|11|17||30.0	31|40|68|30|39||45.0												TGTGCCAGCAGCCCCCTCACCGCGACCGAGGCTTTCTTT	36								CASSPLTATEAFF		:::::::::0:-6:11:11:11:-17:17:30:-11:39:::	TLML_16_	RNA
744	CLONES_TRBTLML_16__FU3_TCR-JV_cDNA_20_AAGGACAC_merged_170000.txt	1303	7	0.000317979	TGCGCCAGCAGCCACGGGGGTTCCTACGAGCAGTACTTC	EEEEEEEEEEEEEEEEEEEEEEEEEEEEEEEEEEEEEEE	TRBV4-1*00(445)	TRBD1*00(25)	TRBJ2-7*00(230)		537|551|574|0|14||70.0	18|23|36|15|20||25.0	21|39|67|21|39||90.0												TGCGCCAGCAGCCACGGGGGTTCCTACGAGCAGTACTTC	36								CASSHGGSYEQYF		:::::::::0:-3:14:15:-6:-1:20:21:-1:39:::	TLML_16_	RNA
745	CLONES_TRBTLML_16__FU3_TCR-JV_cDNA_20_AAGGACAC_merged_170000.txt	1304	7	0.000317979	TGCAGCGTCCTCCGGGGATTGCAAGAGACCCAGTACTTC	EEEEEEEEEEEEEEEEEEEEEEEEEEEEEEEEEEEEEEE	TRBV29-1*00(399)	TRBD1*00(25),TRBD2*00(25)	TRBJ2-5*00(230)		700|708|734|0|8||40.0	10|15|36|11|16||25.0;1|6|48|8|13||25.0	22|40|68|21|39||90.0												TGCAGCGTCCTCCGGGGATTGCAAGAGACCCAGTACTTC	36								CSVLRGLQETQYF		:::::::::0:-6:8:11:2:-9:16:21:-2:39:::	TLML_16_	RNA
746	CLONES_TRBTLML_16__FU3_TCR-JV_cDNA_20_AAGGACAC_merged_170000.txt	1308	7	0.000317979	TGTGCCAGTTCCTATAGCAGGGGCGAGCAGTACTTC	EEEEEEEEEEEEEEEEEEEEEEEEEEEEEEEEEEEE	TRBV19*00(370.4)	TRBD1*00(30)	TRBJ2-7*00(205)		559|568|596|0|9||45.0	16|22|36|17|23||30.0	26|39|67|23|36||65.0												TGTGCCAGTTCCTATAGCAGGGGCGAGCAGTACTTC	36								CASSYSRGEQYF		:::::::::0:-8:9:17:-4:-2:23:23:-6:36:::	TLML_16_	RNA
747	CLONES_TRBTLML_16__FU3_TCR-JV_cDNA_20_AAGGACAC_merged_170000.txt	1309	7	0.000317979	TGTGCCAGCATGAGAGGTGGTTACGAGCAGTACTTC	EEEEEEEEEEEEEEEEEEEEEEEEEEEEEEEEEEEE	TRBV6-6*00(245),TRBV6-1*00(229)		TRBJ2-7*00(215)		516|526|553|0|10||50.0;516|526|553|0|10||50.0		24|39|67|21|36||75.0												TGTGCCAGCATGAGAGGTGGTTACGAGCAGTACTTC	36								CASMRGGYEQYF		:::::::::0:-7:10:::::21:-4:36:::	TLML_16_	RNA
748	CLONES_TRBTLML_16__FU3_TCR-JV_cDNA_20_AAGGACAC_merged_170000.txt	1310	7	0.000317979	TGTGCCAGCAGCCCAACCACAGATACGCAGTATTTT	EEEEEEEEEEEEEEEEEEEEEEEEEEEEEEEEEEEE	TRBV7-8*00(727.7)		TRBJ2-3*00(235)		567|579|604|0|12||60.0		22|41|69|17|36||95.0												TGTGCCAGCAGCCCAACCACAGATACGCAGTATTTT	36								CASSPTTDTQYF		:::::::::0:-5:12:::::17:-2:36:::	TLML_16_	RNA
749	CLONES_TRBTLML_16__FU3_TCR-JV_cDNA_20_AAGGACAC_merged_170000.txt	1313	7	0.000317979	TGCGCCAGCAGCCAAGACTCCGGGGAGCTGTTTTTT	EEEEEEEEEEEEEEEEEEEEEEEEEEEEEEEEEEEE	TRBV4-1*00(1007)		TRBJ2-2*00(222.3)		537|554|574|0|17||85.0		26|43|71|19|36||85.0												TGCGCCAGCAGCCAAGACTCCGGGGAGCTGTTTTTT	36								CASSQDSGELFF		:::::::::0:0:17:::::19:-6:36:::	TLML_16_	RNA
750	CLONES_TRBTLML_16__FU3_TCR-JV_cDNA_20_AAGGACAC_merged_170000.txt	1314	7	0.000317979	TGCAGTGCCTGTGAGGGGTTTGGAAAACTGTTTTTT	EEEEEEEEEEEEEEEEEEEEEEEEEEEEEEEEEEEE	TRBV20-1*00(315)	TRBD1*00(25),TRBD2*00(25)	TRBJ1-4*00(205)		759|767|793|0|8||40.0	17|22|36|13|18||25.0;27|32|48|12|17||25.0	30|43|71|23|36||65.0												TGCAGTGCCTGTGAGGGGTTTGGAAAACTGTTTTTT	36								CSACEGFGKLFF		:::::::::0:-6:8:13:-5:-2:18:23:-10:36:::	TLML_16_	RNA
751	CLONES_TRBTLML_16__FU3_TCR-JV_cDNA_20_AAGGACAC_merged_170000.txt	1315	7	0.000317979	TGCAGTGCCCGACAGACAAACAATGAGCAGTTCTTC	EEEEEEEEEEEEEEEEEEEEEEEEEEEEEEEEEEEE	TRBV20-1*00(275)	TRBD1*00(25)	TRBJ2-1*00(212.2)		759|767|793|0|8||40.0	14|19|36|10|15||25.0	25|42|70|19|36||85.0												TGCAGTGCCCGACAGACAAACAATGAGCAGTTCTTC	36								CSARQTNNEQFF		:::::::::0:-6:8:10:-2:-5:15:19:-5:36:::	TLML_16_	RNA
752	CLONES_TRBTLML_16__FU3_TCR-JV_cDNA_20_AAGGACAC_merged_170000.txt	1317	7	0.000317979	TGTGCCTGCTGCTGGCACAGATACGCAGTATTTT	EEEEEEEEEEEEEEEEEEEEEEEEEEEEEEEEEE	TRBV28*00(203)		TRBJ2-3*00(276.4)		564|570|601|0|6||30.0		16|41|69|9|34|SA20G|109.0												TGTGCCTGCTGCTGGCACAGATACGCAGTATTTT	36								CACCWH_DTQYF		:::::::::0:-11:6:::::9:4:34:::	TLML_16_	RNA
753	CLONES_TRBTLML_16__FU3_TCR-JV_cDNA_20_AAGGACAC_merged_170000.txt	1320	7	0.000317979	TGTGCCAGCTCAGCCGCCGGGGAGCTGTTTTTT	EEEEEEEEEEEEEEEEEEEEEEEEEEEEEEEEE	TRBV18*00(460)		TRBJ2-2*00(225)		702|714|739|0|12||60.0		26|43|71|16|33||85.0												TGTGCCAGCTCAGCCGCCGGGGAGCTGTTTTTT	36								CASSAAGELFF		:::::::::0:-5:12:::::16:-6:33:::	TLML_16_	RNA
754	CLONES_TRBTLML_16__FU3_TCR-JV_cDNA_20_AAGGACAC_merged_170000.txt	1321	7	0.000317979	TGTGCCAGCAGTTACACGAACATTCAGTACTTC	EEEEEEEEEEEEEEEEEEEEEEEEEEEEEEEEE	TRBV2*00(289.1)		TRBJ2-4*00(210.4)		518|530|555|0|12||60.0		27|42|70|18|33||75.0												TGTGCCAGCAGTTACACGAACATTCAGTACTTC	36								CASSYTNIQYF		:::::::::0:-5:12:::::18:-7:33:::	TLML_16_	RNA
755	CLONES_TRBTLML_16__FU3_TCR-JV_cDNA_20_AAGGACAC_merged_170000.txt	1322	7	0.000317979	TGTGCCAGCAGTAAGAGCTACGAGCAGTACTTC	EEEEEEEEEEEEEEEEEEEEEEEEEEEEEEEEE	TRBV28*00(917.7)		TRBJ2-7*00(120)		564|576|601|0|12||60.0		23|39|67|17|33||80.0												TGTGCCAGCAGTAAGAGCTACGAGCAGTACTTC	36								CASSKSYEQYF		:::::::::0:-5:12:::::17:-3:33:::	TLML_16_	RNA
756	CLONES_TRBTLML_16__FU3_TCR-JV_cDNA_20_AAGGACAC_merged_170000.txt	1323	7	0.000317979	TGTGCCAGCAGCTTCTCCGGAAAACTGTTTTTT	EEEEEEEEEEEEEEEEEEEEEEEEEEEEEEEEE	TRBV7-9*00(1125)		TRBJ1-4*00(191.3)		556|570|593|0|14||70.0		30|43|71|20|33||65.0												TGTGCCAGCAGCTTCTCCGGAAAACTGTTTTTT	36								CASSFSGKLFF		:::::::::0:-3:14:::::20:-10:33:::	TLML_16_	RNA
757	CLONES_TRBTLML_16__FU3_TCR-JV_cDNA_20_AAGGACAC_merged_170000.txt	1324	7	0.000317979	TGCGCCAGCAGGATGAACACTGAAGCTTTCTTT	EEEEEEEEEEEEEEEEEEEEEEEEEEEEEEEEE	TRBV10-2*00(382.6)		TRBJ1-1*00(226.7)		533|544|570|0|11||55.0		19|40|68|12|33||105.0												TGCGCCAGCAGGATGAACACTGAAGCTTTCTTT	36								CASRMNTEAFF		:::::::::0:-6:11:::::12:1:33:::	TLML_16_	RNA
758	CLONES_TRBTLML_16__FU3_TCR-JV_cDNA_20_AAGGACAC_merged_170000.txt	1325	7	0.000317979	TGCAGTGTTGCGAGGGGAGACAATTCGTTTTTT	EEEEEEEEEEEEEEEEEEEEEEEEEEEEEEEEE	TRBV20-1*00(208.6)	TRBD1*00(25),TRBD2*00(25)	TRBJ1-4*00(175)		759|766|793|0|7||35.0	17|22|36|12|17||25.0;25|30|48|14|19||25.0	36|43|71|26|33||35.0												TGCAGTGTTGCGAGGGGAGACAATTCGTTTTTT	36								CSVARGDNSFF		:::::::::0:-7:7:12:-5:-2:17:26:-16:33:::	TLML_16_	RNA
759	CLONES_TRBTLML_16__FU3_TCR-JV_cDNA_20_AAGGACAC_merged_170000.txt	1326	7	0.000317979	TGTGCCTGGAGAAGGAAGAGACCCAGTACTTC	EEEEEEEEEEEEEEEEEEEEEEEEEEEEEEEE	TRBV30*00(205)		TRBJ2-5*00(225)		787|798|821|0|11||55.0		23|40|68|15|32||85.0												TGTGCCTGGAGAAGGAAGAGACCCAGTACTTC	36								CAWRR_ETQYF		:::::::::0:-3:11:::::15:-3:32:::	TLML_16_	RNA
760	CLONES_TRBTLML_16__FU3_TCR-JV_cDNA_20_AAGGACAC_merged_170000.txt	1329	6	0.000272554	TGTGCCAGCAGCTTAGACGTAGATACGCAGTATTTTGGCCCAGGCACCCGGCTGACAGTGCTCGGTAAGCGGGGGCTCCCGCTGAAGCCCCGGAACTGGGGAGGGGGCGCCCCGGGACGCCGGGGGCGTCGCAGGGCCAGTTTCTGTGCCGCGTCTCGGGGCTGTGAGCCAAAAACATTCAGTACTTC	EEEEEEEEEEEEEEEEEEEENNNNNNNNNNNNNNNEEEEEEEEEEEEEEEEEEEEEEEEEEEEEEEEEEEEEEEEEEEEEEEEEEEEEEEEEEEEEEEEEEEEEEEEEEEEEEEEEEEEEEEEEEEEEEEEEEEEEEEEEEEEEEEEEEEEEEEEEEEEEEEEEEEEEEEEEEEEEEEEEEEEEEEEE	TRBV7-2*00(952.3)	TRBD1*00(60)	TRBJ2-4*00(247.3),TRBJ2-3*00(220)		580|596|617|0|16||80.0	17|29|36|101|113||60.0	20|42|70|166|188||110.0;32|41|69|179|188|ST37CST40C|13.0												TGTGCCAGCAGCTTAGACGTAGATACGCAGTATTTTGGCCCAGGCACCCGGCTGACAGTGCTCGGTAAGCGGGGGCTCCCGCTGAAGCCCCGGAACTGGGGAGGGGGCGCCCCGGGACGCCGGGGGCGTCGCAGGGCCAGTTTCTGTGCCGCGTCTCGGGGCTGTGAGCCAAAAACATTCAGTACTTC	36								CASSLDVDTQYFGPGTRLTVLGKRGLPLKPR_LGRGRPGTPGASQGQFLCRVSGL*AKNIQYF		:::::::::0:-1:16:101:-5:5:113:166:0:188:::	TLML_16_	RNA
761	CLONES_TRBTLML_16__FU3_TCR-JV_cDNA_20_AAGGACAC_merged_170000.txt	1337	6	0.000272554	TGTGCCAGCAGCTTAGCAAGAAGGCTAGCGGGAATGAAGGATACGCAGTATTTT	EEEEEEEEEEEEEEEEEEEEEEEEEEEEEEEEEEEEEEEEEEEEEEEEEEEEEE	TRBV7-8*00(155)	TRBD2*00(45)	TRBJ2-3*00(212.3)		567|584|604|0|17||85.0	20|29|48|24|33||45.0	26|41|69|39|54||75.0												TGTGCCAGCAGCTTAGCAAGAAGGCTAGCGGGAATGAAGGATACGCAGTATTTT	36								CASSLARRLAGMKDTQYF		:::::::::0:0:17:24:-4:-3:33:39:-6:54:::	TLML_16_	RNA
762	CLONES_TRBTLML_16__FU3_TCR-JV_cDNA_20_AAGGACAC_merged_170000.txt	1342	6	0.000272554	TGTGCCAGCTATTCCCTCTTGGGGACAGGGGGCCGCGAGACCCAGTACTTC	EEEEEEEEEEEEEEEEEEEEEEEEEEEEEEEEEEEEEEEEEEEEEEEEEEE	TRBV27*00(245)	TRBD1*00(60)	TRBJ2-5*00(215)		556|565|593|0|9||45.0	12|24|36|21|33||60.0	25|40|68|36|51||75.0												TGTGCCAGCTATTCCCTCTTGGGGACAGGGGGCCGCGAGACCCAGTACTTC	36								CASYSLLGTGGRETQYF		:::::::::0:-8:9:21:0:0:33:36:-5:51:::	TLML_16_	RNA
763	CLONES_TRBTLML_16__FU3_TCR-JV_cDNA_20_AAGGACAC_merged_170000.txt	1343	6	0.000272554	TGTGCCAGCAGTTACCCTAAACTAGCGGGAATACTCTACGAGCAGTACTTC	EEEEEEEEEEEEEEEEEEEEEEEEEEEEEEEEEEEEEEEEEEEEEEEEEEE	TRBV6-2*00(270),TRBV6-3*00(270)	TRBD2*00(50)	TRBJ2-7*00(220)		516|531|553|0|15||75.0;516|531|553|0|15||75.0	19|29|48|20|30||50.0	23|39|67|35|51||80.0												TGTGCCAGCAGTTACCCTAAACTAGCGGGAATACTCTACGAGCAGTACTTC	36								CASSYPKLAGILYEQYF		:::::::::0:-2:15:20:-3:-3:30:35:-3:51:::	TLML_16_	RNA
764	CLONES_TRBTLML_16__FU3_TCR-JV_cDNA_20_AAGGACAC_merged_170000.txt	1344	6	0.000272554	TGTGCCAGCAGTCATGACAGGGGAGAGATATGGACCGGGGAGCTGTTTTTT	EEEEEEEEEEEEEEEEEEEEEEEEEEEEEEEEEEEEEEEEEEEEEEEEEEE	TRBV2*00(272.3)	TRBD1*00(40)	TRBJ2-2*00(230)		518|530|555|0|12||60.0	14|22|36|15|23||40.0	25|43|71|33|51||90.0												TGTGCCAGCAGTCATGACAGGGGAGAGATATGGACCGGGGAGCTGTTTTTT	36								CASSHDRGEIWTGELFF		:::::::::0:-5:12:15:-2:-2:23:33:-5:51:::	TLML_16_	RNA
765	CLONES_TRBTLML_16__FU3_TCR-JV_cDNA_20_AAGGACAC_merged_170000.txt	1345	6	0.000272554	TGTGCCAGCAGTACAGCCCCACTAGCGGTTAGCACAGATACGCAGTATTTT	EEEEEEEEEEEEEEEEEEEEEEEEEEEEEEEEEEEEEEEEEEEEEEEEEEE	TRBV3-1*00(317.3),TRBV3-2*00(301.3)	TRBD2*00(40)	TRBJ2-3*00(232.3)		543|554|580|0|11||55.0;543|554|580|0|11||55.0	19|27|48|20|28||40.0	19|41|69|29|51||110.0												TGTGCCAGCAGTACAGCCCCACTAGCGGTTAGCACAGATACGCAGTATTTT	36								CASSTAPLAVSTDTQYF		:::::::::0:-6:11:20:-3:-5:28:29:1:51:::	TLML_16_	RNA
766	CLONES_TRBTLML_16__FU3_TCR-JV_cDNA_20_AAGGACAC_merged_170000.txt	1346	6	0.000272554	TGTGCCAGCAGCTTATCAGGGAGGTGGGGGAGCTCCTACGAGCAGTACTTC	EEEEEEEEEEEEEEEEEEEEEEEEEEEEEEEEEEEEEEEEEEEEEEEEEEE	TRBV5-6*00(432.7),TRBV5-7*00(409),TRBV5-5*00(384.7)	TRBD2*00(30)	TRBJ2-7*00(130)		550|564|586|0|14||70.0;551|565|587|0|14||70.0;549|563|585|0|14||70.0	25|31|48|18|24||30.0	16|39|67|28|51||115.0												TGTGCCAGCAGCTTATCAGGGAGGTGGGGGAGCTCCTACGAGCAGTACTTC	36								CASSLSGRWGSSYEQYF		:::::::::0:-2:14:18:-9:-1:24:28:4:51:::	TLML_16_	RNA
767	CLONES_TRBTLML_16__FU3_TCR-JV_cDNA_20_AAGGACAC_merged_170000.txt	1347	6	0.000272554	TGTGCCAGCAGCTTAGCGAGAAACTTCGGACCCGGGGAGACCCAGTACTTC	EEEEEEEEEEEEEEEEEEEEEEEEEEEEEEEEEEEEEEEEEEEEEEEEEEE	TRBV7-9*00(545)	TRBD1*00(30),TRBD2*00(30)	TRBJ2-5*00(208.6)		556|574|593|0|18||90.0	9|15|36|30|36||30.0;13|19|48|30|36||30.0	25|40|68|36|51||75.0												TGTGCCAGCAGCTTAGCGAGAAACTTCGGACCCGGGGAGACCCAGTACTTC	36								CASSLARNFGPGETQYF		:::::::::0:1:18:30:3:-9:36:36:-5:51:::	TLML_16_	RNA
768	CLONES_TRBTLML_16__FU3_TCR-JV_cDNA_20_AAGGACAC_merged_170000.txt	1348	6	0.000272554	TGTGCCAGCAGCTCCCGGCCAGCGGTCTGGTGGCTCAATGAGCAGTTCTTC	EEEEEEEEEEEEEEEEEEEEEEEEEEEEEEEEEEEEEEEEEEEEEEEEEEE	TRBV7-9*00(599.7)	TRBD1*00(25),TRBD2*00(25)	TRBJ2-1*00(220)		556|569|593|0|13||65.0	9|14|36|13|18||25.0;13|18|48|13|18||25.0	26|42|70|35|51||80.0												TGTGCCAGCAGCTCCCGGCCAGCGGTCTGGTGGCTCAATGAGCAGTTCTTC	36								CASSSRPAVWWLNEQFF		:::::::::0:-4:13:13:3:-10:18:35:-6:51:::	TLML_16_	RNA
769	CLONES_TRBTLML_16__FU3_TCR-JV_cDNA_20_AAGGACAC_merged_170000.txt	1349	6	0.000272554	TGTGCCAGCAGGCTCGAGTTGCGACAGAGCTCCTACAATGAGCAGTTCTTC	EEEEEEEEEEEEEEEEEEEEEEEEEEEEEEEEEEEEEEEEEEEEEEEEEEE	TRBV7-2*00(340),TRBV7-8*00(308)		TRBJ2-1*00(265)		580|591|617|0|11||55.0;567|578|604|0|11||55.0		17|42|70|26|51||125.0												TGTGCCAGCAGGCTCGAGTTGCGACAGAGCTCCTACAATGAGCAGTTCTTC	36								CASRLELRQSSYNEQFF		:::::::::0:-6:11:::::26:3:51:::	TLML_16_	RNA
770	CLONES_TRBTLML_16__FU3_TCR-JV_cDNA_20_AAGGACAC_merged_170000.txt	1352	6	0.000272554	TGCGCCAGCACCCCGTGGGCTAGCGGGACAGACAAAAACATTCAGTACTTC	EEEEEEEEEEEEEEEEEEEEEEEEEEEEEEEEEEEEEEEEEEEEEEEEEEE	TRBV5-1*00(645)	TRBD2*00(45),TRBD1*00(40)	TRBJ2-4*00(126.8)		554|564|590|0|10||50.0	20|29|48|19|28||45.0;11|19|36|23|31||40.0	23|42|70|32|51||95.0												TGCGCCAGCACCCCGTGGGCTAGCGGGACAGACAAAAACATTCAGTACTTC	36								CASTPWASGTDKNIQYF		:::::::::0:-6:10:19:-4:-3:28:32:-3:51:::	TLML_16_	RNA
771	CLONES_TRBTLML_16__FU3_TCR-JV_cDNA_20_AAGGACAC_merged_170000.txt	1353	6	0.000272554	TGCGCCAGCAGCCCGAGCCTAGCGGGAGACCCTTACAATGAGCAGTTCTTC	EEEEEEEEEEEEEEEEEEEEEEEEEEEEEEEEEEEEEEEEEEEEEEEEEEE	TRBV4-3*00(197),TRBV4-1*00(181),TRBV4-2*00(181)	TRBD2*00(50)	TRBJ2-1*00(227.3)		537|550|574|0|13||65.0;537|550|574|0|13||65.0;537|550|574|0|13|ST539C|49.0	20|30|48|18|28||50.0	24|42|70|33|51||90.0												TGCGCCAGCAGCCCGAGCCTAGCGGGAGACCCTTACAATGAGCAGTTCTTC	36								CASSPSLAGDPYNEQFF		:::::::::0:-4:13:18:-4:-2:28:33:-4:51:::	TLML_16_	RNA
772	CLONES_TRBTLML_16__FU3_TCR-JV_cDNA_20_AAGGACAC_merged_170000.txt	1359	6	0.000272554	TGTGCCAGTAGTGCCGGACACCTAAGTAGGTCGGAGACCCAGTACTTC	EEEEEEEEEEEEEEEEEEEEEEEEEEEEEEEEEEEEEEEEEEEEEEEE	TRBV19*00(505)	TRBD1*00(25)	TRBJ2-5*00(212.3)		559|571|596|0|12||60.0	13|18|36|15|20||25.0	25|40|68|33|48||75.0												TGTGCCAGTAGTGCCGGACACCTAAGTAGGTCGGAGACCCAGTACTTC	36								CASSAGHLSRSETQYF		:::::::::0:-5:12:15:-1:-6:20:33:-5:48:::	TLML_16_	RNA
773	CLONES_TRBTLML_16__FU3_TCR-JV_cDNA_20_AAGGACAC_merged_170000.txt	1360	6	0.000272554	TGTGCCAGTAGTATCCATTTGGGACAGGGGTCCGGGCCCCAGCATTTT	EEEEEEEEEEEEEEEEEEEEEEEEEEEEEEEEEEEEEEEEEEEEEEEE	TRBV19*00(345)	TRBD1*00(50)	TRBJ1-5*00(205)		559|573|596|0|14||70.0	12|22|36|20|30||50.0	29|42|70|35|48||65.0												TGTGCCAGTAGTATCCATTTGGGACAGGGGTCCGGGCCCCAGCATTTT	36								CASSIHLGQGSGPQHF		:::::::::0:-3:14:20:0:-2:30:35:-9:48:::	TLML_16_	RNA
774	CLONES_TRBTLML_16__FU3_TCR-JV_cDNA_20_AAGGACAC_merged_170000.txt	1361	6	0.000272554	TGTGCCAGCTCACCACCGGGGCCGGGGAGCAATCAGCCCCAGCATTTT	EEEEEEEEEEEEEEEEEEEEEEEEEEEEEEEEEEEEEEEEEEEEEEEE	TRBV18*00(262.3)	TRBD1*00(25),TRBD2*00(25)	TRBJ1-5*00(245)		702|721|739|0|19||95.0	10|15|36|21|26||25.0;14|19|48|21|26||25.0	21|42|70|27|48||105.0												TGTGCCAGCTCACCACCGGGGCCGGGGAGCAATCAGCCCCAGCATTTT	36								CASSPPGPGSNQPQHF		:::::::::0:2:19:21:2:-9:26:27:-1:48:::	TLML_16_	RNA
775	CLONES_TRBTLML_16__FU3_TCR-JV_cDNA_20_AAGGACAC_merged_170000.txt	1362	6	0.000272554	TGTGCCAGCTCACCACGTACGACAGGGGGGAGTGATGGCTACACCTTC	EEEEEEEEEEEEEEEEEEEEEEEEEEEEEEEEEEEEEEEEEEEEEEEE	TRBV18*00(500)	TRBD1*00(45)	TRBJ1-2*00(210)		702|718|739|0|16||80.0	14|23|36|20|29||45.0	26|40|68|34|48||70.0												TGTGCCAGCTCACCACGTACGACAGGGGGGAGTGATGGCTACACCTTC	36								CASSPRTTGGSDGYTF		:::::::::0:-1:16:20:-2:-1:29:34:-6:48:::	TLML_16_	RNA
776	CLONES_TRBTLML_16__FU3_TCR-JV_cDNA_20_AAGGACAC_merged_170000.txt	1363	6	0.000272554	TGTGCCAGCAGTTACGGGGACAGGGGGCTACAAGATACGCAGTATTTT	EEEEEEEEEEEEEEEEEEEEEEEEEEEEEEEEEEEEEEEEEEEEEEEE	TRBV6-2*00(216),TRBV6-3*00(216)	TRBD1*00(60)	TRBJ2-3*00(220)		516|531|553|0|15||75.0;516|531|553|0|15||75.0	12|24|36|16|28||60.0	25|41|69|32|48||80.0												TGTGCCAGCAGTTACGGGGACAGGGGGCTACAAGATACGCAGTATTTT	36								CASSYGDRGLQDTQYF		:::::::::0:-2:15:16:0:0:28:32:-5:48:::	TLML_16_	RNA
777	CLONES_TRBTLML_16__FU3_TCR-JV_cDNA_20_AAGGACAC_merged_170000.txt	1364	6	0.000272554	TGTGCCAGCAGCTTTCTAGCGGGAGTAGGAGCAGATACGCAGTATTTT	EEEEEEEEEEEEEEEEEEEEEEEEEEEEEEEEEEEEEEEEEEEEEEEE	TRBV11-2*00(575),TRBV11-3*00(543),TRBV11-1*00(527)	TRBD2*00(50)	TRBJ2-3*00(222.3)		522|536|559|0|14||70.0;521|535|558|0|14||70.0;531|545|568|0|14||70.0	20|30|48|15|25||50.0	24|41|69|31|48||85.0												TGTGCCAGCAGCTTTCTAGCGGGAGTAGGAGCAGATACGCAGTATTTT	36								CASSFLAGVGADTQYF		:::::::::0:-3:14:15:-4:-2:25:31:-4:48:::	TLML_16_	RNA
778	CLONES_TRBTLML_16__FU3_TCR-JV_cDNA_20_AAGGACAC_merged_170000.txt	1365	6	0.000272554	TGTGCCAGCAGCTTTGGACAGGAGGCGGGCACCGGGGAGCTGTTTTTT	EEEEEEEEEEEEEEEEEEEEEEEEEEEEEEEEEEEEEEEEEEEEEEEE	TRBV6-6*00(721.3)	TRBD1*00(44)	TRBJ2-2*00(217.3)		516|527|553|0|11||55.0	13|25|36|15|27|SG20A|44.0	24|43|71|29|48||95.0												TGTGCCAGCAGCTTTGGACAGGAGGCGGGCACCGGGGAGCTGTTTTTT	36								CASSFGQEAGTGELFF		:::::::::0:-6:11:15:-1:1:27:29:-4:48:::	TLML_16_	RNA
779	CLONES_TRBTLML_16__FU3_TCR-JV_cDNA_20_AAGGACAC_merged_170000.txt	1366	6	0.000272554	TGTGCCAGCAGCCGCGCCGGGACGGGTATGAACACTGAAGCTTTCTTT	EEEEEEEEEEEEEEEEEEEEEEEEEEEEEEEEEEEEEEEEEEEEEEEE	TRBV5-5*00(310),TRBV5-6*00(294),TRBV5-7*00(278)	TRBD1*00(35),TRBD2*00(35)	TRBJ1-1*00(245)		549|561|585|0|12||60.0;550|562|586|0|12||60.0;551|563|587|0|12||60.0	10|17|36|16|23||35.0;14|21|48|16|23||35.0	19|40|68|27|48||105.0												TGTGCCAGCAGCCGCGCCGGGACGGGTATGAACACTGAAGCTTTCTTT	36								CASSRAGTGMNTEAFF		:::::::::0:-4:12:16:2:-7:23:27:1:48:::	TLML_16_	RNA
780	CLONES_TRBTLML_16__FU3_TCR-JV_cDNA_20_AAGGACAC_merged_170000.txt	1367	6	0.000272554	TGTGCCAGCAGCCACAGGGACAGGGAAGACACCGGGGAGCTGTTTTTT	EEEEEEEEEEEEEEEEEEEEEEEEEEEEEEEEEEEEEEEEEEEEEEEE	TRBV3-2*00(589),TRBV3-1*00(525)	TRBD1*00(45)	TRBJ2-2*00(240)		543|557|580|0|14||70.0;543|557|580|0|14||70.0	12|21|36|16|25||45.0	23|43|71|28|48||100.0												TGTGCCAGCAGCCACAGGGACAGGGAAGACACCGGGGAGCTGTTTTTT	36								CASSHRDREDTGELFF		:::::::::0:-3:14:16:0:-3:25:28:-3:48:::	TLML_16_	RNA
781	CLONES_TRBTLML_16__FU3_TCR-JV_cDNA_20_AAGGACAC_merged_170000.txt	1369	6	0.000272554	TGCGCCAGCAGTGCTACGGGACTAATGAACACCGGGGAGCTGTTTTTT	EEEEEEEEEEEEEEEEEEEEEEEEEEEEEEEEEEEEEEEEEEEEEEEE	TRBV10-2*00(510)	TRBD2*00(40)	TRBJ2-2*00(250)		533|546|570|0|13||65.0	15|23|48|16|24||40.0	21|43|71|26|48||110.0												TGCGCCAGCAGTGCTACGGGACTAATGAACACCGGGGAGCTGTTTTTT	36								CASSATGLMNTGELFF		:::::::::0:-4:13:16:1:-9:24:26:-1:48:::	TLML_16_	RNA
782	CLONES_TRBTLML_16__FU3_TCR-JV_cDNA_20_AAGGACAC_merged_170000.txt	1370	6	0.000272554	TGCGCCAGCAGCCGATCAACCGGGACGAAGACCTACGAGCAGTACTTC	EEEEEEEEEEEEEEEEEEEEEEEEEEEEEEEEEEEEEEEEEEEEEEEE	TRBV4-3*00(849.7)	TRBD1*00(35),TRBD2*00(35)	TRBJ2-7*00(225)		537|550|574|0|13||65.0	10|17|36|19|26||35.0;14|21|48|19|26||35.0	22|39|67|31|48||85.0												TGCGCCAGCAGCCGATCAACCGGGACGAAGACCTACGAGCAGTACTTC	36								CASSRSTGTKTYEQYF		:::::::::0:-4:13:19:2:-7:26:31:-2:48:::	TLML_16_	RNA
783	CLONES_TRBTLML_16__FU3_TCR-JV_cDNA_20_AAGGACAC_merged_170000.txt	1371	6	0.000272554	TGCGCCAGCAGCCAAGATCTCCCAGGGCCCTCCTACGAGCAGTACTTC	EEEEEEEEEEEEEEEEEEEEEEEEEEEEEEEEEEEEEEEEEEEEEEEE	TRBV4-3*00(301.3),TRBV4-2*00(285.3)	TRBD2*00(30)	TRBJ2-7*00(225.3)		537|557|574|0|20||100.0;537|557|574|0|20|ST539C|84.0	28|34|48|23|29||30.0	20|39|67|29|48||95.0												TGCGCCAGCAGCCAAGATCTCCCAGGGCCCTCCTACGAGCAGTACTTC	36								CASSQDLPGPSYEQYF		:::::::::0:3:20:23:-12:2:29:29:0:48:::	TLML_16_	RNA
784	CLONES_TRBTLML_16__FU3_TCR-JV_cDNA_20_AAGGACAC_merged_170000.txt	1372	6	0.000272554	TGCAGTGCTAGAGCGGAAAGGTCCGCCTCCTTCTACGAGCAGTACTTC	EEEEEEEEEEEEEEEEEEEEEEEEEEEEEEEEEEEEEEEEEEEEEEEE	TRBV20-1*00(1118)	TRBD2*00(25)	TRBJ2-7*00(220)		759|772|793|0|13||65.0	1|6|48|25|30||25.0	23|39|67|32|48||80.0												TGCAGTGCTAGAGCGGAAAGGTCCGCCTCCTTCTACGAGCAGTACTTC	36								CSARAERSASFYEQYF		:::::::::0:-1:13:25:15:-26:30:32:-3:48:::	TLML_16_	RNA
785	CLONES_TRBTLML_16__FU3_TCR-JV_cDNA_20_AAGGACAC_merged_170000.txt	1373	6	0.000272554	TGCAGCGGATTCCGTGAAGTTGGGATTGGAACAGATACGCAGTATTTT	EEEEEEEEEEEEEEEEEEEEEEEEEEEEEEEEEEEEEEEEEEEEEEEA	TRBV29-1*00(360)		TRBJ2-3*00(230)		700|707|734|0|7||35.0		23|41|69|30|48||90.0												TGCAGCGGATTCCGTGAAGTTGGGATTGGAACAGATACGCAGTATTTT	32								CSGFREVGIGTDTQYF		:::::::::0:-7:7:::::30:-3:48:::	TLML_16_	RNA
786	CLONES_TRBTLML_16__FU3_TCR-JV_cDNA_20_AAGGACAC_merged_170000.txt	1375	6	0.000272554	TGTGCCAGCAGCGCCCCCGGGACTAGCCTTCCTACGAGCAGTACTTC	EEEEEEEEEEEEEEEEEEEEEEEEEEEEEEEEEEEEEEEEEEEEEEE	TRBV7-2*00(600)	TRBD2*00(60)	TRBJ2-7*00(230)		580|592|617|0|12||60.0	13|25|48|15|27||60.0	21|39|67|29|47||90.0												TGTGCCAGCAGCGCCCCCGGGACTAGCCTTCCTACGAGCAGTACTTC	36								CASSAPGT_PSYEQYF		:::::::::0:-5:12:15:3:-7:27:29:-1:47:::	TLML_16_	RNA
787	CLONES_TRBTLML_16__FU3_TCR-JV_cDNA_20_AAGGACAC_merged_170000.txt	1383	6	0.000272554	TGTGCTAGTAGTAACCCGGGACTAGCGGGAGTCGAGCAGTACTTC	EEEEEEEEEEEEEEEEEEEEEEEEEEEEEEEEEEEEEEEEAAAAA	TRBV19*00(621.3)	TRBD2*00(85)	TRBJ2-7*00(65)		559|572|596|0|13|SC564T|49.0	13|30|48|14|31||85.0	26|39|67|32|45||65.0												TGTGCTAGTAGTAACCCGGGACTAGCGGGAGTCGAGCAGTACTTC	32								CASSNPGLAGVEQYF		:::::::::0:-4:13:14:3:-2:31:32:-6:45:::	TLML_16_	RNA
788	CLONES_TRBTLML_16__FU3_TCR-JV_cDNA_20_AAGGACAC_merged_170000.txt	1384	6	0.000272554	TGTGCCTGGAGTGTAAAAGGACTAGGGGCAGATACGCAGTATTTT	EEEEEEEEEEEEEEEEEEEEEEEEEEEEEEEEEEEEEEEEEEEEE	TRBV30*00(590)	TRBD2*00(35)	TRBJ2-3*00(225)		787|802|821|0|15||75.0	17|24|48|18|25||35.0	24|41|69|28|45||85.0												TGTGCCTGGAGTGTAAAAGGACTAGGGGCAGATACGCAGTATTTT	36								CAWSVKGLGADTQYF		:::::::::0:1:15:18:-1:-8:25:28:-4:45:::	TLML_16_	RNA
789	CLONES_TRBTLML_16__FU3_TCR-JV_cDNA_20_AAGGACAC_merged_170000.txt	1385	6	0.000272554	TGTGCCTGGAGATCCTATACTGGGAGGGCCCTTGAGCAGTTCTTC	EEEEEEEEEEEEEEEEEEEEEEEEEEEEEEEEEEEEEEEEEEEEE	TRBV30*00(538.6)	TRBD2*00(55)	TRBJ2-1*00(105)		787|798|821|0|11||55.0	25|36|48|21|32||55.0	29|42|70|32|45||65.0												TGTGCCTGGAGATCCTATACTGGGAGGGCCCTTGAGCAGTTCTTC	36								CAWRSYTGRALEQFF		:::::::::0:-3:11:21:-9:4:32:32:-9:45:::	TLML_16_	RNA
790	CLONES_TRBTLML_16__FU3_TCR-JV_cDNA_20_AAGGACAC_merged_170000.txt	1389	6	0.000272554	TGTGCCATCAGTGAGGGGACAGGGGGCATATACGAGCAGTACTTC	EEEEEEEEEEEEEEEEEEEEEEEEEEEEEEEEEEEEEEEEEEEEE	TRBV10-3*00(602.3)	TRBD1*00(60)	TRBJ2-7*00(215)		533|548|570|0|15||75.0	12|24|36|15|27||60.0	24|39|67|30|45||75.0												TGTGCCATCAGTGAGGGGACAGGGGGCATATACGAGCAGTACTTC	36								CAISEGTGGIYEQYF		:::::::::0:-2:15:15:0:0:27:30:-4:45:::	TLML_16_	RNA
791	CLONES_TRBTLML_16__FU3_TCR-JV_cDNA_20_AAGGACAC_merged_170000.txt	1390	6	0.000272554	TGTGCCAGCTCACCACCGAACCGGGCCTTCGATGGCTACACCTTC	EEEEEEEEEEEEEEEEEEEEEEEEEEEEEEEEEEEEEEEEEEEEE	TRBV18*00(542.3)	TRBD1*00(25),TRBD2*00(25)	TRBJ1-2*00(210)		702|720|739|0|18||90.0	10|15|36|20|25||25.0;14|19|48|20|25||25.0	26|40|68|31|45||70.0												TGTGCCAGCTCACCACCGAACCGGGCCTTCGATGGCTACACCTTC	36								CASSPPNRAFDGYTF		:::::::::0:1:18:20:2:-9:25:31:-6:45:::	TLML_16_	RNA
792	CLONES_TRBTLML_16__FU3_TCR-JV_cDNA_20_AAGGACAC_merged_170000.txt	1391	6	0.000272554	TGTGCCAGCTCACAAGCCGGGACGGCGAACACTGAAGCTTTCTTT	EEEEEEEEEEEEEEEEEEEEEEEEEEEEEEEEEEEEEEEEEEEEE	TRBV18*00(695.7)	TRBD1*00(35),TRBD2*00(35)	TRBJ1-1*00(160)		702|715|739|0|13||65.0	10|17|36|16|23||35.0;14|21|48|16|23||35.0	21|40|68|26|45||95.0												TGTGCCAGCTCACAAGCCGGGACGGCGAACACTGAAGCTTTCTTT	36								CASSQAGTANTEAFF		:::::::::0:-4:13:16:2:-7:23:26:-1:45:::	TLML_16_	RNA
793	CLONES_TRBTLML_16__FU3_TCR-JV_cDNA_20_AAGGACAC_merged_170000.txt	1392	6	0.000272554	TGTGCCAGCAGTTTAGCGGCACTCCGCGGCGGGGAGCTGTTTTTT	EEEEEEEEEEEEEEEEEEEEEEEEEEEEEEEEEEEEEEEEEEEEE	TRBV12-3*00(955),TRBV12-4*00(923)		TRBJ2-2*00(179.3)		530|548|567|0|18||90.0;530|548|567|0|18||90.0		27|43|71|29|45||80.0												TGTGCCAGCAGTTTAGCGGCACTCCGCGGCGGGGAGCTGTTTTTT	36								CASSLAALRGGELFF		:::::::::0:1:18:::::29:-7:45:::	TLML_16_	RNA
794	CLONES_TRBTLML_16__FU3_TCR-JV_cDNA_20_AAGGACAC_merged_170000.txt	1393	6	0.000272554	TGTGCCAGCAGTTTAAAGGCCCCGTCCGTTAATGAGCAGTTCTTC	EEEEEEEEEEEEEEEEEEEEEEEEEEEEEEEEEEEEEEEEEEEEE	TRBV27*00(295)	TRBD1*00(25),TRBD2*00(25)	TRBJ2-1*00(215)		556|571|593|0|15||75.0	0|5|36|18|23||25.0;30|35|48|17|22||25.0	27|42|70|30|45||75.0												TGTGCCAGCAGTTTAAAGGCCCCGTCCGTTAATGAGCAGTTCTTC	36								CASSLKAPSVNEQFF		:::::::::0:-2:15:18:12:-19:23:30:-7:45:::	TLML_16_	RNA
795	CLONES_TRBTLML_16__FU3_TCR-JV_cDNA_20_AAGGACAC_merged_170000.txt	1394	6	0.000272554	TGTGCCAGCAGTTACGAGATTATAGCCAAAAACATTCAGTACTTC	EEEEEEEEEEEEEEEEEEEEEEEEEEEEEEEEEEEEEEEEEEEEE	TRBV6-2*00(803.3),TRBV6-3*00(803.3)		TRBJ2-4*00(188.3)		516|531|553|0|15||75.0;516|531|553|0|15||75.0		19|42|70|22|45||115.0												TGTGCCAGCAGTTACGAGATTATAGCCAAAAACATTCAGTACTTC	36								CASSYEIIAKNIQYF		:::::::::0:-2:15:::::22:1:45:::	TLML_16_	RNA
796	CLONES_TRBTLML_16__FU3_TCR-JV_cDNA_20_AAGGACAC_merged_170000.txt	1395	6	0.000272554	TGTGCCAGCAGTCACAGGAGATTCATGAACACTGAAGCTTTCTTT	EEEEEEEEEEEEEEEEEEEEEEEEEEEEEEEEEEEEEAAAAA???	TRBV27*00(780)	TRBD1*00(25)	TRBJ1-1*00(105)		556|568|593|0|12||60.0	15|20|36|13|18||25.0	16|40|68|21|45||120.0												TGTGCCAGCAGTCACAGGAGATTCATGAACACTGAAGCTTTCTTT	30								CASSHRRFMNTEAFF		:::::::::0:-5:12:13:-3:-4:18:21:4:45:::	TLML_16_	RNA
797	CLONES_TRBTLML_16__FU3_TCR-JV_cDNA_20_AAGGACAC_merged_170000.txt	1396	6	0.000272554	TGTGCCAGCAGTGGGACACTGAAAGACAATCAGCCCCAGCATTTT	EEEEEEEEEEEEEEEEEEEEEEEEEEEEEEEEEEEEEEEEEEEEE	TRBV6-1*00(590)	TRBD1*00(25)	TRBJ1-5*00(232.3)		516|529|553|0|13||65.0	13|18|36|13|18||25.0	23|42|70|26|45||95.0												TGTGCCAGCAGTGGGACACTGAAAGACAATCAGCCCCAGCATTTT	36								CASSGTLKDNQPQHF		:::::::::0:-4:13:13:-1:-6:18:26:-3:45:::	TLML_16_	RNA
798	CLONES_TRBTLML_16__FU3_TCR-JV_cDNA_20_AAGGACAC_merged_170000.txt	1397	6	0.000272554	TGTGCCAGCAGTAGGGACAGGGCTTGGTACAATGAGCAGTTCTTC	EEEEEEEEEEEEEEEEEEEEEEEEEEEEEEEEEEEEEEEEEEEEE	TRBV5-4*00(160.3)	TRBD1*00(45)	TRBJ2-1*00(230)		549|560|585|0|11||55.0	12|21|36|13|22||45.0	24|42|70|27|45||90.0												TGTGCCAGCAGTAGGGACAGGGCTTGGTACAATGAGCAGTTCTTC	36								CASSRDRAWYNEQFF		:::::::::0:-5:11:13:0:-3:22:27:-4:45:::	TLML_16_	RNA
799	CLONES_TRBTLML_16__FU3_TCR-JV_cDNA_20_AAGGACAC_merged_170000.txt	1398	6	0.000272554	TGTGCCAGCAGCTTCACCGGGACAGCGATCAATGAGCAGTTCTTC	EEEEEEEEEEEEEEEEEEEEEEEEEEEEEEEEEEEEEEEEEEEEE	TRBV9*00(145)	TRBD1*00(45)	TRBJ2-1*00(220)		559|571|595|0|12||60.0	10|19|36|16|25||45.0	26|42|70|29|45||80.0												TGTGCCAGCAGCTTCACCGGGACAGCGATCAATGAGCAGTTCTTC	36								CASSFTGTAINEQFF		:::::::::0:-4:12:16:2:-5:25:29:-6:45:::	TLML_16_	RNA
800	CLONES_TRBTLML_16__FU3_TCR-JV_cDNA_20_AAGGACAC_merged_170000.txt	1399	6	0.000272554	TGTGCCAGCAGCTTAGTGGCAGGGGGTGGTCAGCCCCAGCATTTT	EEEEEEEEEEEEEEEEEEEEEEEEEEEEEEEEEEEEEEEEEEEEE	TRBV7-2*00(300),TRBV7-8*00(268)	TRBD1*00(35)	TRBJ1-5*00(220)		580|596|617|0|16||80.0;567|583|604|0|16||80.0	16|23|36|19|26||35.0	26|42|70|29|45||80.0												TGTGCCAGCAGCTTAGTGGCAGGGGGTGGTCAGCCCCAGCATTTT	36								CASSLVAGGGQPQHF		:::::::::0:-1:16:19:-4:-1:26:29:-6:45:::	TLML_16_	RNA
801	CLONES_TRBTLML_16__FU3_TCR-JV_cDNA_20_AAGGACAC_merged_170000.txt	1400	6	0.000272554	TGTGCCAGCAGCTTAGGGAACAGGGACACCGGGGAGCTGTTTTTT	EEEEEEEEEEEEEEEEEEEEEEEEEEEEEEEEEEEEEEEEEEEEE	TRBV7-8*00(300),TRBV7-2*00(268)	TRBD1*00(30)	TRBJ2-2*00(240)		567|583|604|0|16||80.0;580|596|617|0|16||80.0	15|21|36|19|25||30.0	23|43|71|25|45||100.0												TGTGCCAGCAGCTTAGGGAACAGGGACACCGGGGAGCTGTTTTTT	36								CASSLGNRDTGELFF		:::::::::0:-1:16:19:-3:-3:25:25:-3:45:::	TLML_16_	RNA
802	CLONES_TRBTLML_16__FU3_TCR-JV_cDNA_20_AAGGACAC_merged_170000.txt	1401	6	0.000272554	TGTGCCAGCAGCTTAAGTCAGGGGGCTGGGTACGAGCAGTACTTC	EEEEEEEEEEEEEEEEEEEEEEEEEEEEEEEEEEEEEEEEEEEEE	TRBV7-2*00(295),TRBV7-8*00(263)	TRBD1*00(40)	TRBJ2-7*00(215)		580|595|617|0|15||75.0;567|582|604|0|15||75.0	16|24|36|18|26||40.0	24|39|67|30|45||75.0												TGTGCCAGCAGCTTAAGTCAGGGGGCTGGGTACGAGCAGTACTTC	36								CASSLSQGAGYEQYF		:::::::::0:-2:15:18:-4:0:26:30:-4:45:::	TLML_16_	RNA
803	CLONES_TRBTLML_16__FU3_TCR-JV_cDNA_20_AAGGACAC_merged_170000.txt	1402	6	0.000272554	TGTGCCAGCAGCTCGGAGGGGGGGTACCAAGAGACCCAGTACTTC	EEEEEEEEEEEEEEEEEEEEEEEEEEEEEEEEEEEEEEEEEEEEE	TRBV11-2*00(552.3),TRBV11-3*00(520.3),TRBV11-1*00(504.3)	TRBD1*00(30),TRBD2*00(30)	TRBJ2-5*00(255)		522|535|559|0|13||65.0;521|534|558|0|13||65.0;531|544|568|0|13||65.0	17|23|36|16|22||30.0;26|32|48|14|20||30.0	17|40|68|22|45||115.0												TGTGCCAGCAGCTCGGAGGGGGGGTACCAAGAGACCCAGTACTTC	36								CASSSEGGYQETQYF		:::::::::0:-4:13:16:-5:-1:22:22:3:45:::	TLML_16_	RNA
804	CLONES_TRBTLML_16__FU3_TCR-JV_cDNA_20_AAGGACAC_merged_170000.txt	1403	6	0.000272554	TGTGCCAGCAGCCTTCACGGGGTTTGGCAAGAGACCCAGTACTTC	EEEEEEEEEEEEEEEEEEEEEEEEEEEEEEEEEEEEEEEEEEEEE	TRBV7-2*00(985)		TRBJ2-5*00(230)		580|592|617|0|12||60.0		22|40|68|27|45||90.0												TGTGCCAGCAGCCTTCACGGGGTTTGGCAAGAGACCCAGTACTTC	36								CASSLHGVWQETQYF		:::::::::0:-5:12:::::27:-2:45:::	TLML_16_	RNA
805	CLONES_TRBTLML_16__FU3_TCR-JV_cDNA_20_AAGGACAC_merged_170000.txt	1404	6	0.000272554	TGTGCCAGCAGCCTCGGACTAGCGGTTCAAGAGACCCAGTACTTC	EEEEEEEEEEEEEEEEEEEEEEEEEEEEEEEEEEEEEEEEEEEEE	TRBV7-8*00(130)	TRBD2*00(50)	TRBJ2-5*00(230)		567|579|604|0|12||60.0	17|27|48|15|25||50.0	22|40|68|27|45||90.0												TGTGCCAGCAGCCTCGGACTAGCGGTTCAAGAGACCCAGTACTTC	36								CASSLGLAVQETQYF		:::::::::0:-5:12:15:-1:-5:25:27:-2:45:::	TLML_16_	RNA
806	CLONES_TRBTLML_16__FU3_TCR-JV_cDNA_20_AAGGACAC_merged_170000.txt	1405	6	0.000272554	TGTGCCAGCAGCCTCGAACTCAGGGTCACAGATACGCAGTATTTT	EEEEEEEEEEEEEEEEEEEEEEEEEEEEEEEEEEEEEEEEEEEEE	TRBV3-1*00(322.3),TRBV3-2*00(306.3)	TRBD1*00(25)	TRBJ2-3*00(235)		543|556|580|0|13||65.0;543|556|580|0|13||65.0	16|21|36|20|25||25.0	22|41|69|26|45||95.0												TGTGCCAGCAGCCTCGAACTCAGGGTCACAGATACGCAGTATTTT	36								CASSLELRVTDTQYF		:::::::::0:-4:13:20:-4:-3:25:26:-2:45:::	TLML_16_	RNA
807	CLONES_TRBTLML_16__FU3_TCR-JV_cDNA_20_AAGGACAC_merged_170000.txt	1406	6	0.000272554	TGTGCCAGCAGCCCCCGCGGACAGCACCAAGAGACCCAGTACTTC	EEEEEEEEEEEEEEEEEEEEEEEEEEEEEEEEEEEEEEEEEEEEE	TRBV9*00(630)	TRBD1*00(30)	TRBJ2-5*00(240)		559|571|595|0|12||60.0	13|19|36|18|24||30.0	20|40|68|25|45||100.0												TGTGCCAGCAGCCCCCGCGGACAGCACCAAGAGACCCAGTACTTC	36								CASSPRGQHQETQYF		:::::::::0:-4:12:18:-1:-5:24:25:0:45:::	TLML_16_	RNA
808	CLONES_TRBTLML_16__FU3_TCR-JV_cDNA_20_AAGGACAC_merged_170000.txt	1407	6	0.000272554	TGTGCCAGCAGCCCAGGGACTTCCCGCCCAGATACGCAGTATTTT	EEEEEEEEEEEEEEEEEEEEEEEEEEEEEEEEEEEEEEEEEEEEE	TRBV9*00(370)	TRBD2*00(33)	TRBJ2-3*00(225)		559|571|595|0|12||60.0	28|41|48|14|27|SC32ASC34T|33.0	24|41|69|28|45||85.0												TGTGCCAGCAGCCCAGGGACTTCCCGCCCAGATACGCAGTATTTT	36								CASSPGTSRPDTQYF		:::::::::0:-4:12:14:-12:9:27:28:-4:45:::	TLML_16_	RNA
809	CLONES_TRBTLML_16__FU3_TCR-JV_cDNA_20_AAGGACAC_merged_170000.txt	1408	6	0.000272554	TGTGCCAGCAGCCAGACGATACGGGAGACCTACGAGCAGTACTTC	EEEEEEEEEEEEEEEEEEEEEEEEEEEEEEEEEEEEEEEEEEEEE	TRBV7-2*00(370)	TRBD2*00(30)	TRBJ2-7*00(225)		580|592|617|0|12||60.0	24|30|48|21|27||30.0	22|39|67|28|45||85.0												TGTGCCAGCAGCCAGACGATACGGGAGACCTACGAGCAGTACTTC	36								CASSQTIRETYEQYF		:::::::::0:-5:12:21:-8:-2:27:28:-2:45:::	TLML_16_	RNA
810	CLONES_TRBTLML_16__FU3_TCR-JV_cDNA_20_AAGGACAC_merged_170000.txt	1409	6	0.000272554	TGTGCCAGCAGCGTAGGGGACAGGGGGGTTCTCGAGCAGTTCTTC	EEEEEEEEEEEEEEEEEEEEEEEEEEEEEEEEEEEEEEEEEEEEE	TRBV9*00(370)	TRBD1*00(55)	TRBJ2-1*00(200)		559|575|595|0|16||80.0	12|23|36|16|27||55.0	30|42|70|33|45||60.0												TGTGCCAGCAGCGTAGGGGACAGGGGGGTTCTCGAGCAGTTCTTC	36								CASSVGDRGVLEQFF		:::::::::0:0:16:16:0:-1:27:33:-10:45:::	TLML_16_	RNA
811	CLONES_TRBTLML_16__FU3_TCR-JV_cDNA_20_AAGGACAC_merged_170000.txt	1410	6	0.000272554	TGTGCCAGCAGCGGATCGGGACGGCGACCTAATGAGCAGTTCTTC	EEEEEEEEEEEEEEEEEEEEEEEEEEEEEEEEEEEEEEEEEEEEE	TRBV9*00(452.3)	TRBD1*00(30),TRBD2*00(30)	TRBJ2-1*00(215)		559|572|595|0|13||65.0	11|17|36|16|22||30.0;15|21|48|16|22||30.0	27|42|70|30|45||75.0												TGTGCCAGCAGCGGATCGGGACGGCGACCTAATGAGCAGTTCTTC	36								CASSGSGRRPNEQFF		:::::::::0:-3:13:16:1:-7:22:30:-7:45:::	TLML_16_	RNA
812	CLONES_TRBTLML_16__FU3_TCR-JV_cDNA_20_AAGGACAC_merged_170000.txt	1411	6	0.000272554	TGTGCCAGCAGCGGAGATGGTAGCTGGACCTACGAGCAGTACTTC	EEEEEEEEEEEEEEEEEEEEEEEEEEEEEEEEEEEEEEEEEEEEE	TRBV7-2*00(280),TRBV7-8*00(248)		TRBJ2-7*00(225)		580|592|617|0|12||60.0;567|579|604|0|12||60.0		22|39|67|28|45||85.0												TGTGCCAGCAGCGGAGATGGTAGCTGGACCTACGAGCAGTACTTC	36								CASSGDGSWTYEQYF		:::::::::0:-5:12:::::28:-2:45:::	TLML_16_	RNA
813	CLONES_TRBTLML_16__FU3_TCR-JV_cDNA_20_AAGGACAC_merged_170000.txt	1412	6	0.000272554	TGTGCCAGCAGGCTCGTTAGGGAGGGGACCGGGGAGCTGTTTTTT	EEEEEEEEEEEEEEEEEEEEEEEEEEEEEEEEEEEEEEEEEEEEE	TRBV2*00(115)	TRBD2*00(35)	TRBJ2-2*00(230)		518|529|555|0|11||55.0	25|32|48|19|26||35.0	25|43|71|27|45||90.0												TGTGCCAGCAGGCTCGTTAGGGAGGGGACCGGGGAGCTGTTTTTT	36								CASRLVREGTGELFF		:::::::::0:-6:11:19:-9:0:26:27:-5:45:::	TLML_16_	RNA
814	CLONES_TRBTLML_16__FU3_TCR-JV_cDNA_20_AAGGACAC_merged_170000.txt	1413	6	0.000272554	TGTGCCAGCAGGGAGCGGGAGGGCCCCGGCGGGGAGCTGTTTTTT	EEEEEEEEEEEEEEEEEEEEEEEEEEEEEEEEEEEEEEEEEEEEE	TRBV6-5*00(362)	TRBD2*00(65)	TRBJ2-2*00(220)		519|530|556|0|11||55.0	22|35|48|13|26||65.0	27|43|71|29|45||80.0												TGTGCCAGCAGGGAGCGGGAGGGCCCCGGCGGGGAGCTGTTTTTT	36								CASREREGPGGELFF		:::::::::0:-6:11:13:-6:3:26:29:-7:45:::	TLML_16_	RNA
815	CLONES_TRBTLML_16__FU3_TCR-JV_cDNA_20_AAGGACAC_merged_170000.txt	1414	6	0.000272554	TGTGCCAGCAAAATGGGGACAGGACCAAATCAGCCCCAGCATTTT	EEEEEEEEEEEEEEEEEEEEEEEEEEEEEEEEEEEEEEEEEEEEE	TRBV6-6*00(1119.7)	TRBD1*00(40)	TRBJ1-5*00(230)		516|526|553|0|10||50.0	12|20|36|15|23||40.0	24|42|70|27|45||90.0												TGTGCCAGCAAAATGGGGACAGGACCAAATCAGCCCCAGCATTTT	36								CASKMGTGPNQPQHF		:::::::::0:-7:10:15:0:-4:23:27:-4:45:::	TLML_16_	RNA
816	CLONES_TRBTLML_16__FU3_TCR-JV_cDNA_20_AAGGACAC_merged_170000.txt	1416	6	0.000272554	TGCGCCAGCAGCTTGGATACTAGCGGTTCCTACGAGCAGTACTTC	EEEEEEEEEEEEEEEEEEEEEEEEEEEEEEEEEEEEEEEEEEEEE	TRBV5-1*00(218.3)	TRBD2*00(40)	TRBJ2-7*00(227.3)		554|570|590|0|16||80.0	19|27|48|18|26||40.0	21|39|67|27|45||90.0												TGCGCCAGCAGCTTGGATACTAGCGGTTCCTACGAGCAGTACTTC	36								CASSLDTSGSYEQYF		:::::::::0:0:16:18:-3:-5:26:27:-1:45:::	TLML_16_	RNA
817	CLONES_TRBTLML_16__FU3_TCR-JV_cDNA_20_AAGGACAC_merged_170000.txt	1417	6	0.000272554	TGCGCCAGCAGCTTGGACAGTTTCTTGGTGGATGAGCAGTTCTTC	EEEEEEEEEEEEEEEEEEEEEEEEEEEEEEEEEEAEEEEEEEEEE	TRBV5-1*00(507.3)		TRBJ2-1*00(170)		554|570|590|0|16||80.0		28|42|70|31|45||70.0												TGCGCCAGCAGCTTGGACAGTTTCTTGGTGGATGAGCAGTTCTTC	32								CASSLDSFLVDEQFF		:::::::::0:0:16:::::31:-8:45:::	TLML_16_	RNA
818	CLONES_TRBTLML_16__FU3_TCR-JV_cDNA_20_AAGGACAC_merged_170000.txt	1418	6	0.000272554	TGCGCCAGCAGCCTTGGGACTAGCGGCAACAATGAGCAGTTCTTC	EEEEEEEEEEEEEEEEEEEEEEEEEEEEEEEEEEEEEEEEEEEEE	TRBV4-3*00(321.8),TRBV4-2*00(305.8)	TRBD2*00(55)	TRBJ2-1*00(225)		537|550|574|0|13||65.0;537|550|574|0|13|ST539C|49.0	16|27|48|15|26||55.0	25|42|70|28|45||85.0												TGCGCCAGCAGCCTTGGGACTAGCGGCAACAATGAGCAGTTCTTC	36								CASSLGTSGNNEQFF		:::::::::0:-4:13:15:0:-5:26:28:-5:45:::	TLML_16_	RNA
819	CLONES_TRBTLML_16__FU3_TCR-JV_cDNA_20_AAGGACAC_merged_170000.txt	1419	6	0.000272554	TGCGCCAGCAGCCAAGATCCTGACCCAGGGGATACGCAGTATTTT	EEEEEEEEEEEEEEEEEEEEEEEEEEEEEEEEEEEEEEEEEEEEE	TRBV4-3*00(655),TRBV4-2*00(591)	TRBD1*00(25)	TRBJ2-3*00(215)		537|556|574|0|19||95.0;537|556|574|0|19|ST539C|79.0	16|21|36|25|30||25.0	26|41|69|30|45||75.0												TGCGCCAGCAGCCAAGATCCTGACCCAGGGGATACGCAGTATTTT	36								CASSQDPDPGDTQYF		:::::::::0:2:19:25:-4:-3:30:30:-6:45:::	TLML_16_	RNA
820	CLONES_TRBTLML_16__FU3_TCR-JV_cDNA_20_AAGGACAC_merged_170000.txt	1423	6	0.000272554	TGCGCCAGCAAAAGAGGGCAGGGGGTAGGAGACCCAGTACTTC	EEEEEEEEEEEEEEEEEEEEEEEEEEEEEEEEEEEEEEEEEEE	TRBV10-1*00(151.3)	TRBD1*00(35),TRBD2*00(30)	TRBJ2-5*00(215)		533|543|570|0|10||50.0	16|23|36|18|25||35.0;27|33|48|13|19||30.0	25|40|68|28|43||75.0												TGCGCCAGCAAAAGAGGGCAGGGGGTAGGAGACCCAGTACTTC	36								CASKRGQ_G*ETQYF		:::::::::0:-7:10:18:-4:-1:25:28:-5:43:::	TLML_16_	RNA
821	CLONES_TRBTLML_16__FU3_TCR-JV_cDNA_20_AAGGACAC_merged_170000.txt	1433	6	0.000272554	TGTGCCATCAGTGCAGAGACGGGCAATCAGCCCCAGCATTTT	EEEEEEEEEEEEEEEEEEEEEEEEEEEEEEEEEEEEEEEEEE	TRBV10-3*00(1001.8)		TRBJ1-5*00(240)		533|546|570|0|13||65.0		22|42|70|22|42||100.0												TGTGCCATCAGTGCAGAGACGGGCAATCAGCCCCAGCATTTT	36								CAISAETGNQPQHF		:::::::::0:-4:13:::::22:-2:42:::	TLML_16_	RNA
822	CLONES_TRBTLML_16__FU3_TCR-JV_cDNA_20_AAGGACAC_merged_170000.txt	1435	6	0.000272554	TGTGCCACCAGTTCCGGACAGGGGGGCTACGAGCAGTACTTC	EEEEEEEEEEEEEEEEEEEEEEEEEEEEEEEEEEEEEEEEEE	TRBV24-1*00(130)	TRBD1*00(50)	TRBJ2-7*00(220)		559|571|597|0|12||60.0	13|23|36|15|25||50.0	23|39|67|26|42||80.0												TGTGCCACCAGTTCCGGACAGGGGGGCTACGAGCAGTACTTC	36								CATSSGQGGYEQYF		:::::::::0:-6:12:15:-1:-1:25:26:-3:42:::	TLML_16_	RNA
823	CLONES_TRBTLML_16__FU3_TCR-JV_cDNA_20_AAGGACAC_merged_170000.txt	1436	6	0.000272554	TGTGCCAGCTCACCGAGCGGCGGGGATTCACCCCTCCACTTT	EEEEEEEEEEEEEEEEEEEEEEEEEEEEEEEEEEEEEEEEEE	TRBV18*00(196)	TRBD2*00(25)	TRBJ1-6*00(193)		702|716|739|0|14||70.0	22|27|48|15|20||25.0	28|45|73|25|42||85.0												TGTGCCAGCTCACCGAGCGGCGGGGATTCACCCCTCCACTTT	36								CASSPSGGDSPLHF		:::::::::0:-3:14:15:-6:-5:20:25:-8:42:::	TLML_16_	RNA
824	CLONES_TRBTLML_16__FU3_TCR-JV_cDNA_20_AAGGACAC_merged_170000.txt	1437	6	0.000272554	TGTGCCAGCACTTACAGTCAGGTCTACTACGAGCAGTACTTC	EEEEEEEEEEEEEEEEEEEEEEEEEEEEEEEEEEEEEEEEEE	TRBV6-6*00(1101)		TRBJ2-7*00(220)		516|531|553|0|15|SG526C|59.0		23|39|67|26|42||80.0												TGTGCCAGCACTTACAGTCAGGTCTACTACGAGCAGTACTTC	36								CASTYSQVYYEQYF		:::::::::0:-2:15:::::26:-3:42:::	TLML_16_	RNA
825	CLONES_TRBTLML_16__FU3_TCR-JV_cDNA_20_AAGGACAC_merged_170000.txt	1438	6	0.000272554	TGTGCCAGCAGTTTCGGAGGGGGCCTACGCGAGCAGTACTTC	EEEEEEEEEEEEEEEEEEEEEEEEEEEEEEEEEEEEEEEEEE	TRBV28*00(652.3)	TRBD1*00(35),TRBD2*00(30)	TRBJ2-7*00(190)		564|578|601|0|14||70.0	17|24|36|17|24||35.0;26|32|48|15|21||30.0	26|39|67|29|42||65.0												TGTGCCAGCAGTTTCGGAGGGGGCCTACGCGAGCAGTACTTC	36								CASSFGGGLREQYF		:::::::::0:-3:14:17:-5:0:24:29:-6:42:::	TLML_16_	RNA
826	CLONES_TRBTLML_16__FU3_TCR-JV_cDNA_20_AAGGACAC_merged_170000.txt	1439	6	0.000272554	TGTGCCAGCAGTGCCAAGTGGATGAACACTGAAGCTTTCTTT	EEEEEEEEEEEEEEEEEEEEEEEEEEEEEEEEEEEEEEEEEE	TRBV2*00(284.3)		TRBJ1-1*00(245)		518|531|555|0|13||65.0		19|40|68|21|42||105.0												TGTGCCAGCAGTGCCAAGTGGATGAACACTGAAGCTTTCTTT	36								CASSAKWMNTEAFF		:::::::::0:-4:13:::::21:1:42:::	TLML_16_	RNA
827	CLONES_TRBTLML_16__FU3_TCR-JV_cDNA_20_AAGGACAC_merged_170000.txt	1440	6	0.000272554	TGTGCCAGCAGTATCGCAGGGGGGTACAATGAGCAGTTCTTC	EEEEEEEEEEEEEEEEEEEEEEEEEEEEEEEEEEEEEEEEEE	TRBV27*00(458.3)	TRBD1*00(35)	TRBJ2-1*00(230)		556|568|593|0|12||60.0	16|23|36|16|23||35.0	24|42|70|24|42||90.0												TGTGCCAGCAGTATCGCAGGGGGGTACAATGAGCAGTTCTTC	36								CASSIAGGYNEQFF		:::::::::0:-5:12:16:-4:-1:23:24:-4:42:::	TLML_16_	RNA
828	CLONES_TRBTLML_16__FU3_TCR-JV_cDNA_20_AAGGACAC_merged_170000.txt	1441	6	0.000272554	TGTGCCAGCAGCTTAGTTCGGGATGCCTACGAGCAGTACTTC	EEEEEEEEEEEEEEEEEEEEEEEEEEEEEEEEEEEEEEEEEE	TRBV11-2*00(296.8)	TRBD1*00(25),TRBD2*00(25)	TRBJ2-7*00(221.8)		522|538|559|0|16||80.0	11|16|36|18|23||25.0;15|20|48|18|23||25.0	22|39|67|25|42||85.0												TGTGCCAGCAGCTTAGTTCGGGATGCCTACGAGCAGTACTTC	36								CASSLVRDAYEQYF		:::::::::0:-1:16:18:1:-8:23:25:-2:42:::	TLML_16_	RNA
829	CLONES_TRBTLML_16__FU3_TCR-JV_cDNA_20_AAGGACAC_merged_170000.txt	1442	6	0.000272554	TGTGCCAGCAGCTCGGGCGGGTACGGTGGTGAGCAGTTCTTC	EEEEEEEEEEEEEEEEEEEEEEEEEEEEEEEEEEEEEEEEEE	TRBV6-5*00(565)	TRBD1*00(25),TRBD2*00(25)	TRBJ2-1*00(201.8)		519|530|556|0|11||55.0	20|25|36|14|19||25.0;23|28|48|16|21||25.0	29|42|70|29|42||65.0												TGTGCCAGCAGCTCGGGCGGGTACGGTGGTGAGCAGTTCTTC	36								CASSSGGYGGEQFF		:::::::::0:-6:11:14:-8:1:19:29:-9:42:::	TLML_16_	RNA
830	CLONES_TRBTLML_16__FU3_TCR-JV_cDNA_20_AAGGACAC_merged_170000.txt	1443	6	0.000272554	TGTGCCAGCAGCCTGATTTTGGGTAACACTGAAGCTTTCTTT	EEEEEEEEEEEEEEEEEEEEEEEEEEEEEEEEEEAAAAA???	TRBV7-9*00(640)		TRBJ1-1*00(75)		556|568|593|0|12||60.0		22|40|68|24|42||90.0												TGTGCCAGCAGCCTGATTTTGGGTAACACTGAAGCTTTCTTT	30								CASSLILGNTEAFF		:::::::::0:-5:12:::::24:-2:42:::	TLML_16_	RNA
831	CLONES_TRBTLML_16__FU3_TCR-JV_cDNA_20_AAGGACAC_merged_170000.txt	1444	6	0.000272554	TGTGCCAGCAGCCCAGCGGGAGGGGCCTACGAGCAGTACTTC	EEEEEEEEEEEEEEEEEEEEEEEEEEEEEEEEEEEEEEEEEE	TRBV7-2*00(360),TRBV7-8*00(328)	TRBD2*00(50)	TRBJ2-7*00(225)		580|592|617|0|12||60.0;567|579|604|0|12||60.0	22|32|48|14|24||50.0	22|39|67|25|42||85.0												TGTGCCAGCAGCCCAGCGGGAGGGGCCTACGAGCAGTACTTC	36								CASSPAGGAYEQYF		:::::::::0:-5:12:14:-6:0:24:25:-2:42:::	TLML_16_	RNA
832	CLONES_TRBTLML_16__FU3_TCR-JV_cDNA_20_AAGGACAC_merged_170000.txt	1445	6	0.000272554	TGTGCCAGCAGCGGAGGGGGATTGGCCTACGAGCAGTACTTC	EEEEEEEEEEEEEEEEEEEEEEEEEEEEEEEEEEEEEEEEEE	TRBV5-4*00(306.7),TRBV5-8*00(290.7)	TRBD1*00(30),TRBD2*00(30)	TRBJ2-7*00(225)		549|561|585|0|12||60.0;551|563|587|0|12||60.0	17|23|36|14|20||30.0;26|32|48|12|18||30.0	22|39|67|25|42||85.0												TGTGCCAGCAGCGGAGGGGGATTGGCCTACGAGCAGTACTTC	36								CASSGGGLAYEQYF		:::::::::0:-4:12:14:-5:-1:20:25:-2:42:::	TLML_16_	RNA
833	CLONES_TRBTLML_16__FU3_TCR-JV_cDNA_20_AAGGACAC_merged_170000.txt	1446	6	0.000272554	TGTGCCAGCAGGAAGGGCGGAGACACAGATACGCAGTATTTT	EEEEEEEEEEEEEEEEEEEEEEEEEEEEEEEEEEEEEEEEEE	TRBV11-3*00(272.3),TRBV11-1*00(256.3)	TRBD1*00(25),TRBD2*00(25)	TRBJ2-3*00(235)		521|532|558|0|11||55.0;531|542|568|0|11||55.0	20|25|36|14|19||25.0;28|33|48|13|18||25.0	22|41|69|23|42||95.0												TGTGCCAGCAGGAAGGGCGGAGACACAGATACGCAGTATTTT	36								CASRKGGDTDTQYF		:::::::::0:-6:11:14:-8:1:19:23:-2:42:::	TLML_16_	RNA
834	CLONES_TRBTLML_16__FU3_TCR-JV_cDNA_20_AAGGACAC_merged_170000.txt	1447	6	0.000272554	TGTGCCAGCAGGAAGGGACAGGGAGACTATGGCTACACCTTC	EEEEEEEEEEEEEEEEEEEEEEEEEEEEEEEEEEEEEEEEEE	TRBV12-3*00(390),TRBV12-4*00(390)	TRBD1*00(45)	TRBJ1-2*00(221.8)		530|541|567|0|11||55.0;530|541|567|0|11||55.0	12|21|36|14|23||45.0	23|40|68|25|42||85.0												TGTGCCAGCAGGAAGGGACAGGGAGACTATGGCTACACCTTC	36								CASRKGQGDYGYTF		:::::::::0:-6:11:14:0:-3:23:25:-3:42:::	TLML_16_	RNA
835	CLONES_TRBTLML_16__FU3_TCR-JV_cDNA_20_AAGGACAC_merged_170000.txt	1448	6	0.000272554	TGTGCCAGCAAAAGGGACAATGGGGCCGGGGAGCTGTTTTTT	EEEEEEEEEEEEEEEEEEEEEEEEEEEEEEEEEEEEEEEEEE	TRBV12-3*00(720),TRBV12-4*00(720)	TRBD1*00(30)	TRBJ2-2*00(225)		530|540|567|0|10||50.0;530|540|567|0|10||50.0	12|18|36|13|19||30.0	26|43|71|25|42||85.0												TGTGCCAGCAAAAGGGACAATGGGGCCGGGGAGCTGTTTTTT	36								CASKRDNGAGELFF		:::::::::0:-7:10:13:0:-6:19:25:-6:42:::	TLML_16_	RNA
836	CLONES_TRBTLML_16__FU3_TCR-JV_cDNA_20_AAGGACAC_merged_170000.txt	1458	6	0.000272554	TGCGCCAGCAGCTTCGGACTAGCGACAGATACGCAGTATTTT	EEEEEEEEEEEEEEEEEEEEEEEEEEEEEEEEEEEEEEEEEE	TRBV5-1*00(770.8)		TRBJ2-3*00(230.8)		554|568|590|0|14||70.0		18|41|69|18|42|I23G|94.0												TGCGCCAGCAGCTTCGGACTAGCGACAGATACGCAGTATTTT	36								CASSFGLATDTQYF		:::::::::0:-2:14:::::18:2:42:::	TLML_16_	RNA
837	CLONES_TRBTLML_16__FU3_TCR-JV_cDNA_20_AAGGACAC_merged_170000.txt	1459	6	0.000272554	TGCGCCAGCAGCCCCCGACAGGGGAGTGCTGAGCAGTTCTTC	EEEEEEEEEEEEEEEEEEEEEEEEEEEEEEEEEEEEEEEEEE	TRBV4-3*00(880)	TRBD1*00(40)	TRBJ2-1*00(205)		537|550|574|0|13||65.0	14|22|36|16|24||40.0	29|42|70|29|42||65.0												TGCGCCAGCAGCCCCCGACAGGGGAGTGCTGAGCAGTTCTTC	36								CASSPRQGSAEQFF		:::::::::0:-4:13:16:-2:-2:24:29:-9:42:::	TLML_16_	RNA
838	CLONES_TRBTLML_16__FU3_TCR-JV_cDNA_20_AAGGACAC_merged_170000.txt	1460	6	0.000272554	TGCGCCAGCAGGCCCTGGGAGGGCGGCACTGAAGCTTTCTTT	EEEEEEEEEEEEEEEEEEEEEEEEEEEEEEEEEEEEEEEEEE	TRBV5-1*00(230)	TRBD2*00(40)	TRBJ1-1*00(220)		554|565|590|0|11||55.0	25|33|48|16|24||40.0	24|40|68|26|42||80.0												TGCGCCAGCAGGCCCTGGGAGGGCGGCACTGAAGCTTTCTTT	36								CASRPWEGGTEAFF		:::::::::0:-5:11:16:-9:1:24:26:-4:42:::	TLML_16_	RNA
839	CLONES_TRBTLML_16__FU3_TCR-JV_cDNA_20_AAGGACAC_merged_170000.txt	1461	6	0.000272554	TGCGCCAGCAGACCTACAGGGGGCAATCAGCCCCAGCATTTT	EEEEEEEEEEEEEEEEEEEEEEEEEEEEEEEEEEEEEEEEEE	TRBV4-1*00(742.3)	TRBD1*00(35)	TRBJ1-5*00(237.3)		537|548|574|0|11||55.0	15|22|36|15|22||35.0	22|42|70|22|42||100.0												TGCGCCAGCAGACCTACAGGGGGCAATCAGCCCCAGCATTTT	36								CASRPTGGNQPQHF		:::::::::0:-6:11:15:-3:-2:22:22:-2:42:::	TLML_16_	RNA
840	CLONES_TRBTLML_16__FU3_TCR-JV_cDNA_20_AAGGACAC_merged_170000.txt	1463	6	0.000272554	TGCAGTGCTATAGCGGGAGGGCCTGGGGATACGCAGTATTTT	EEEEEEEEEEEEEEEEEEEEEEEEEEEEEEEEEEEEEEEEEE	TRBV20-1*00(632.3)	TRBD2*00(65)	TRBJ2-3*00(212.3)		759|769|793|0|10||50.0	21|34|48|10|23||65.0	26|41|69|27|42||75.0												TGCAGTGCTATAGCGGGAGGGCCTGGGGATACGCAGTATTTT	36								CSAIAGGPGDTQYF		:::::::::0:-4:10:10:-5:2:23:27:-6:42:::	TLML_16_	RNA
841	CLONES_TRBTLML_16__FU3_TCR-JV_cDNA_20_AAGGACAC_merged_170000.txt	1464	6	0.000272554	TGCAGTGCTAGTGGTGCGGGAGGGCTCTACGAGCAGTACTTC	EEEEEEEEEEEEEEEEEEEEEEEEEEEEEEEEEEEEEEEEEE	TRBV20-1*00(862.3)	TRBD2*00(50)	TRBJ2-7*00(220)		759|770|793|0|11||55.0	23|33|48|15|25||50.0	23|39|67|26|42||80.0												TGCAGTGCTAGTGGTGCGGGAGGGCTCTACGAGCAGTACTTC	36								CSASGAGGLYEQYF		:::::::::0:-3:11:15:-7:1:25:26:-3:42:::	TLML_16_	RNA
842	CLONES_TRBTLML_16__FU3_TCR-JV_cDNA_20_AAGGACAC_merged_170000.txt	1465	6	0.000272554	TGCAGTGCTAGACTGACTAGTAACACCGGGGAGCTGTTTTTT	EEEEEEEEEEEEEEEEEEEEEEEEEEEEEEEEEEEEEEEEEE	TRBV20-1*00(660)	TRBD2*00(30)	TRBJ2-2*00(245)		759|771|793|0|12||60.0	18|24|48|14|20||30.0	22|43|71|21|42||105.0												TGCAGTGCTAGACTGACTAGTAACACCGGGGAGCTGTTTTTT	36								CSARLTSNTGELFF		:::::::::0:-2:12:14:-2:-8:20:21:-2:42:::	TLML_16_	RNA
843	CLONES_TRBTLML_16__FU3_TCR-JV_cDNA_20_AAGGACAC_merged_170000.txt	1466	6	0.000272554	TGCAGTGCTAGAGAAACAGGAACTAACTATGGCTACACCTTC	EEEEEEEEEEEEEEEEEEEEEEEEEEEEEEEEEEEEEEEEEE	TRBV20-1*00(268)	TRBD1*00(25)	TRBJ1-2*00(240)		759|773|793|0|14||70.0	15|20|36|15|20||25.0	20|40|68|22|42||100.0												TGCAGTGCTAGAGAAACAGGAACTAACTATGGCTACACCTTC	36								CSARETGTNYGYTF		:::::::::0:0:14:15:-3:-4:20:22:0:42:::	TLML_16_	RNA
844	CLONES_TRBTLML_16__FU3_TCR-JV_cDNA_20_AAGGACAC_merged_170000.txt	1467	6	0.000272554	TGCAGCGTTGAATTCGGGGGACAGGGGAGCGAGCAGTACTTC	EEEEEEEEEEEEEEEEEEEEEEEEEEEEEEEEEEEEEEEEEE	TRBV29-1*00(95)	TRBD1*00(50)	TRBJ2-7*00(205)		700|712|734|0|12||60.0	12|22|36|17|27||50.0	26|39|67|29|42||65.0												TGCAGCGTTGAATTCGGGGGACAGGGGAGCGAGCAGTACTTC	36								CSVEFGGQGSEQYF		:::::::::0:-2:12:17:0:-2:27:29:-6:42:::	TLML_16_	RNA
845	CLONES_TRBTLML_16__FU3_TCR-JV_cDNA_20_AAGGACAC_merged_170000.txt	1468	6	0.000272554	TGCAGCGTCTTTAGCGGGGAATCCTACAATGAGCAGTTCTTC	EEEEEEEEEEEEEEEEEEEEEEEEEEEEEEEEEEEEEEEEEE	TRBV29-1*00(211)	TRBD2*00(35)	TRBJ2-1*00(245)		700|708|734|0|8||40.0	21|28|48|11|18||35.0	21|42|70|21|42||105.0												TGCAGCGTCTTTAGCGGGGAATCCTACAATGAGCAGTTCTTC	36								CSVFSGESYNEQFF		:::::::::0:-6:8:11:-5:-4:18:21:-1:42:::	TLML_16_	RNA
846	CLONES_TRBTLML_16__FU3_TCR-JV_cDNA_20_AAGGACAC_merged_170000.txt	1471	6	0.000272554	TGTGCCAGCAGTTTACATAGGGGCGAAAAACTGTTTTTTT	EEEEEEEEEEEEEEEEEEEEEEEEEEEEEEEEEEEEEEEE	TRBV12-3*00(144),TRBV12-4*00(144)	TRBD1*00(25)	TRBJ1-4*00(194)		530|545|567|0|15||75.0;530|545|567|0|15||75.0	17|22|36|18|23||25.0	28|43|71|24|40|I43T|54.0												TGTGCCAGCAGTTTACATAGGGGCGAAAAACTGTTTTTTT	36								CASSLHR_AKNCFF		:::::::::0:-2:15:18:-5:-2:23:24:-8:40:::	TLML_16_	RNA
847	CLONES_TRBTLML_16__FU3_TCR-JV_cDNA_20_AAGGACAC_merged_170000.txt	1485	6	0.000272554	TGTGCCATCAGTGACTCGGGGGGGAACGAGCAGTACTTC	EEEEEEEEEEEEEEEEEEEEEEEEEEEEEEEEEEEEEEE	TRBV10-3*00(294)	TRBD1*00(25)	TRBJ2-7*00(210)		533|551|570|0|18|SG547C|74.0	18|23|36|18|23||25.0	25|39|67|25|39||70.0												TGTGCCATCAGTGACTCGGGGGGGAACGAGCAGTACTTC	36								CAISDSGGNEQYF		:::::::::0:1:18:18:-6:-1:23:25:-5:39:::	TLML_16_	RNA
848	CLONES_TRBTLML_16__FU3_TCR-JV_cDNA_20_AAGGACAC_merged_170000.txt	1488	6	0.000272554	TGTGCCAGCACTCGGACAGACCAAGAGACCCAGTACTTC	EEEEEEEEEEEEEEEEEEEEEEEEEEEEEEEEEEEEEEE	TRBV2*00(275)	TRBD1*00(30)	TRBJ2-5*00(240)		518|528|555|0|10||50.0	13|19|36|13|19||30.0	20|40|68|19|39||100.0												TGTGCCAGCACTCGGACAGACCAAGAGACCCAGTACTTC	36								CASTRTDQETQYF		:::::::::0:-7:10:13:-1:-5:19:19:0:39:::	TLML_16_	RNA
849	CLONES_TRBTLML_16__FU3_TCR-JV_cDNA_20_AAGGACAC_merged_170000.txt	1489	6	0.000272554	TGTGCCAGCAGTTTTGGCAGGGGGTACGAGCAGTACTTC	EEEEEEEEEEEEEEEEEEEEEEEEEEEEEEEEEEEEEEE	TRBV28*00(324)	TRBD1*00(35)	TRBJ2-7*00(215)		564|578|601|0|14||70.0	16|23|36|17|24||35.0	24|39|67|24|39||75.0												TGTGCCAGCAGTTTTGGCAGGGGGTACGAGCAGTACTTC	36								CASSFGRGYEQYF		:::::::::0:-3:14:17:-4:-1:24:24:-4:39:::	TLML_16_	RNA
850	CLONES_TRBTLML_16__FU3_TCR-JV_cDNA_20_AAGGACAC_merged_170000.txt	1490	6	0.000272554	TGTGCCAGCAGTTTATGGACCACAGATACGCAGTATTTT	EEEEEEEEEEEEEEEEEEEEEEEEEEEEEEEEEEEEEEE	TRBV28*00(670)		TRBJ2-3*00(235)		564|581|601|0|17||85.0		22|41|69|20|39||95.0												TGTGCCAGCAGTTTATGGACCACAGATACGCAGTATTTT	36								CASSLWTTDTQYF		:::::::::0:0:17:::::20:-2:39:::	TLML_16_	RNA
851	CLONES_TRBTLML_16__FU3_TCR-JV_cDNA_20_AAGGACAC_merged_170000.txt	1491	6	0.000272554	TGTGCCAGCAGTTCCCGGAACACCGGGGAGCTGTTTTTT	EEEEEEEEEEEEEEEEEEEEEEEEEEEEEEEEEEEEEEE	TRBV27*00(595)		TRBJ2-2*00(250)		556|569|593|0|13||65.0		21|43|71|17|39||110.0												TGTGCCAGCAGTTCCCGGAACACCGGGGAGCTGTTTTTT	36								CASSSRNTGELFF		:::::::::0:-4:13:::::17:-1:39:::	TLML_16_	RNA
852	CLONES_TRBTLML_16__FU3_TCR-JV_cDNA_20_AAGGACAC_merged_170000.txt	1492	6	0.000272554	TGTGCCAGCAGTTCCACAGGGGAAGGTGCCCAGTACTTC	EEEEEEEEEEEEEEEEEEEEEEEEEEEEEEEEEEEEEEE	TRBV12-3*00(226),TRBV12-4*00(226)	TRBD1*00(35)	TRBJ2-5*00(195)		530|543|567|0|13||65.0;530|543|567|0|13||65.0	15|22|36|15|22||35.0	29|40|68|28|39||55.0												TGTGCCAGCAGTTCCACAGGGGAAGGTGCCCAGTACTTC	36								CASSSTGEGAQYF		:::::::::0:-4:13:15:-3:-2:22:28:-9:39:::	TLML_16_	RNA
853	CLONES_TRBTLML_16__FU3_TCR-JV_cDNA_20_AAGGACAC_merged_170000.txt	1493	6	0.000272554	TGTGCCAGCAGTGTTCGCTGGGACACTGAAGCTTTCTTT	EEEEEEEEEEEEEEEEEEEEEEEEEEEEEEEEEEEEEEE	TRBV6-5*00(505)		TRBJ1-1*00(225)		519|531|556|0|12||60.0		23|40|68|22|39||85.0												TGTGCCAGCAGTGTTCGCTGGGACACTGAAGCTTTCTTT	36								CASSVRWDTEAFF		:::::::::0:-5:12:::::22:-3:39:::	TLML_16_	RNA
854	CLONES_TRBTLML_16__FU3_TCR-JV_cDNA_20_AAGGACAC_merged_170000.txt	1494	6	0.000272554	TGTGCCAGCAGTGTTGACGGGCTAGAGACCCAGTACTTC	EEEEEEEEEEEEEEEEEEEEEEEEEEEEEEEEEEEEEEE	TRBV6-2*00(555),TRBV6-3*00(555)		TRBJ2-5*00(220)		516|528|553|0|12||60.0;516|528|553|0|12||60.0		24|40|68|23|39||80.0												TGTGCCAGCAGTGTTGACGGGCTAGAGACCCAGTACTTC	36								CASSVDGLETQYF		:::::::::0:-5:12:::::23:-4:39:::	TLML_16_	RNA
855	CLONES_TRBTLML_16__FU3_TCR-JV_cDNA_20_AAGGACAC_merged_170000.txt	1495	6	0.000272554	TGTGCCAGCAGTGTGAATGCCGATCAGCCCCAGCATTTT	EEEEEEEEEEEEEEEEEEEEEEEEEEEEEEEEEEEEEEE	TRBV12-3*00(747.3),TRBV12-4*00(747.3)		TRBJ1-5*00(225)		530|542|567|0|12||60.0;530|542|567|0|12||60.0		25|42|70|22|39||85.0												TGTGCCAGCAGTGTGAATGCCGATCAGCCCCAGCATTTT	36								CASSVNADQPQHF		:::::::::0:-5:12:::::22:-5:39:::	TLML_16_	RNA
856	CLONES_TRBTLML_16__FU3_TCR-JV_cDNA_20_AAGGACAC_merged_170000.txt	1496	6	0.000272554	TGTGCCAGCAGCTTGGACCAGGACACTGAAGCTTTCTTT	EEEEEEEEEEEEEEEEEEEEEEEEEEEEEEEEEEEEEEE	TRBV5-6*00(500),TRBV5-7*00(468),TRBV5-5*00(452)		TRBJ1-1*00(225)		550|566|586|0|16||80.0;551|567|587|0|16||80.0;549|565|585|0|16||80.0		23|40|68|22|39||85.0												TGTGCCAGCAGCTTGGACCAGGACACTGAAGCTTTCTTT	36								CASSLDQDTEAFF		:::::::::0:0:16:::::22:-3:39:::	TLML_16_	RNA
857	CLONES_TRBTLML_16__FU3_TCR-JV_cDNA_20_AAGGACAC_merged_170000.txt	1497	6	0.000272554	TGTGCCAGCAGCTTAATGTTGAACACTGAAGCTTTCTTT	EEEEEEEEEEEEEEEEEEEEEEEEEEEEEEEEEEEEEEE	TRBV7-2*00(721)		TRBJ1-1*00(240)		580|595|617|0|15||75.0		20|40|68|19|39||100.0												TGTGCCAGCAGCTTAATGTTGAACACTGAAGCTTTCTTT	36								CASSLMLNTEAFF		:::::::::0:-2:15:::::19:0:39:::	TLML_16_	RNA
858	CLONES_TRBTLML_16__FU3_TCR-JV_cDNA_20_AAGGACAC_merged_170000.txt	1498	6	0.000272554	TGTGCCAGCAGCTCAATTAGCACAGATACGCAGTATTTT	EEEEEEEEEEEEEEEEEEEEEEEEEEEEEEEEEEEEEEE	TRBV7-8*00(350),TRBV7-2*00(318)		TRBJ2-3*00(250)		567|580|604|0|13||65.0;580|593|617|0|13||65.0		19|41|69|17|39||110.0												TGTGCCAGCAGCTCAATTAGCACAGATACGCAGTATTTT	36								CASSSISTDTQYF		:::::::::0:-4:13:::::17:1:39:::	TLML_16_	RNA
859	CLONES_TRBTLML_16__FU3_TCR-JV_cDNA_20_AAGGACAC_merged_170000.txt	1499	6	0.000272554	TGTGCCAGCAGCGTCGTGACTCCCAATGAGCAGTTCTTC	EEEEEEEEEEEEEEEEEEEEEEEEEEEEEEEEEEEEEEE	TRBV5-4*00(1288)		TRBJ2-1*00(160)		549|561|585|0|12||60.0		26|42|70|23|39||80.0												TGTGCCAGCAGCGTCGTGACTCCCAATGAGCAGTTCTTC	36								CASSVVTPNEQFF		:::::::::0:-4:12:::::23:-6:39:::	TLML_16_	RNA
860	CLONES_TRBTLML_16__FU3_TCR-JV_cDNA_20_AAGGACAC_merged_170000.txt	1500	6	0.000272554	TGTGCCAGCAGCGTAGGGGGCAATCAGCCCCAGCATTTT	EEEEEEEEEEEEEEEEEEEEEEEEEEEEEEEEEEEEEEE	TRBV9*00(615)		TRBJ1-5*00(240)		559|575|595|0|16||80.0		22|42|70|19|39||100.0												TGTGCCAGCAGCGTAGGGGGCAATCAGCCCCAGCATTTT	36								CASSVGGNQPQHF		:::::::::0:0:16:::::19:-2:39:::	TLML_16_	RNA
861	CLONES_TRBTLML_16__FU3_TCR-JV_cDNA_20_AAGGACAC_merged_170000.txt	1505	6	0.000272554	TGCGCCAGCAGCTTGGACCAGAATTACGAGCAGTACTTC	EEEEEEEEEEEEEEEEEEEEEEEEEEEEEEEEEEEEEEE	TRBV5-1*00(939)		TRBJ2-7*00(215)		554|570|590|0|16||80.0		24|39|67|24|39||75.0												TGCGCCAGCAGCTTGGACCAGAATTACGAGCAGTACTTC	36								CASSLDQNYEQYF		:::::::::0:0:16:::::24:-4:39:::	TLML_16_	RNA
862	CLONES_TRBTLML_16__FU3_TCR-JV_cDNA_20_AAGGACAC_merged_170000.txt	1506	6	0.000272554	TGCGCCAGCAGCCAAAGCTCTTCCTACGAGCAGTACTTC	EEEEEEEEEEEEEEEEEEEEEEEEEEEEEEEEEEEEEEE	TRBV4-1*00(291.8)		TRBJ2-7*00(208.3)		537|552|574|0|15||75.0		21|39|67|21|39||90.0												TGCGCCAGCAGCCAAAGCTCTTCCTACGAGCAGTACTTC	36								CASSQSSSYEQYF		:::::::::0:-2:15:::::21:-1:39:::	TLML_16_	RNA
863	CLONES_TRBTLML_16__FU3_TCR-JV_cDNA_20_AAGGACAC_merged_170000.txt	1507	6	0.000272554	TGCGCCAGCAGCGAGGGACAGGGGAACGAGCAGTACTTC	EEEEEEEEEEEEEEEEEEEEEEEEEAEEEEEEEEEEEEE	TRBV5-1*00(337.3)	TRBD1*00(50)	TRBJ2-7*00(210)		554|566|590|0|12||60.0	12|22|36|14|24||50.0	25|39|67|25|39||70.0												TGCGCCAGCAGCGAGGGACAGGGGAACGAGCAGTACTTC	32								CASSEGQGNEQYF		:::::::::0:-4:12:14:0:-2:24:25:-5:39:::	TLML_16_	RNA
864	CLONES_TRBTLML_16__FU3_TCR-JV_cDNA_20_AAGGACAC_merged_170000.txt	1508	6	0.000272554	TGCAGTGCTTCTGACAGGGGCCGTTACGAGCAGTACTTC	EEEEEEEEEEEEEEEEEEEEEEEEEEEEEEEEEEEEEEE	TRBV20-1*00(324.7)	TRBD1*00(40)	TRBJ2-7*00(215)		759|768|793|0|9||45.0	14|22|36|12|20||40.0	24|39|67|24|39||75.0												TGCAGTGCTTCTGACAGGGGCCGTTACGAGCAGTACTTC	36								CSASDRGRYEQYF		:::::::::0:-5:9:12:-2:-2:20:24:-4:39:::	TLML_16_	RNA
865	CLONES_TRBTLML_16__FU3_TCR-JV_cDNA_20_AAGGACAC_merged_170000.txt	1509	6	0.000272554	TGCAGTGCTAAGAGCGAAAGCTCCTACGAGCAGTACTTC	EEEEEEEEEEEEEEEEEEEEEEEEEEEEEEEEEEEEEEE	TRBV20-1*00(242.3)		TRBJ2-7*00(245)		759|769|793|0|10||50.0		18|39|67|18|39||105.0												TGCAGTGCTAAGAGCGAAAGCTCCTACGAGCAGTACTTC	36								CSAKSESSYEQYF		:::::::::0:-4:10:::::18:2:39:::	TLML_16_	RNA
866	CLONES_TRBTLML_16__FU3_TCR-JV_cDNA_20_AAGGACAC_merged_170000.txt	1510	6	0.000272554	TGCAGTGCCCCTCTAGCGGGAGTAGAGACCCAGTACTTC	EEEEEEEEEEEEEEEEEEEEEEEEEEEEEEEEEEEEEEE	TRBV20-1*00(847.3)	TRBD2*00(50)	TRBJ2-5*00(220)		759|767|793|0|8||40.0	20|30|48|12|22||50.0	24|40|68|23|39||80.0												TGCAGTGCCCCTCTAGCGGGAGTAGAGACCCAGTACTTC	36								CSAPLAGVETQYF		:::::::::0:-6:8:12:-4:-2:22:23:-4:39:::	TLML_16_	RNA
867	CLONES_TRBTLML_16__FU3_TCR-JV_cDNA_20_AAGGACAC_merged_170000.txt	1511	6	0.000272554	TGCAGCGTTGGTCAGGGGGCGGGAAAGACCCAGTACTTC	EEEEEEEEEEEEEEEEEEEEEEEEEEEEEEEEEEEEEEE	TRBV29-1*00(195)	TRBD1*00(45)	TRBJ2-5*00(207.3)		700|710|734|0|10||50.0	16|25|36|12|21||45.0	26|40|68|25|39||70.0												TGCAGCGTTGGTCAGGGGGCGGGAAAGACCCAGTACTTC	36								CSVGQGAGKTQYF		:::::::::0:-4:10:12:-4:1:21:25:-6:39:::	TLML_16_	RNA
868	CLONES_TRBTLML_16__FU3_TCR-JV_cDNA_20_AAGGACAC_merged_170000.txt	1513	6	0.000272554	TGTGCCAGCAGACAGGGGTACCTACGAGCAGTACTTC	EEEEEEEEEEEEEEEEEEEEEEEEEEEEEEEEEEEEE	TRBV21-1*00(275)	TRBD1*00(35)	TRBJ2-7*00(225)		544|555|581|0|11||55.0	15|22|36|11|18||35.0	22|39|67|20|37||85.0												TGTGCCAGCAGACAGGGGTACCTACGAGCAGTACTTC	36								CASRQG_TYEQYF		:::::::::0:-6:11:11:-3:-2:18:20:-2:37:::	TLML_16_	RNA
869	CLONES_TRBTLML_16__FU3_TCR-JV_cDNA_20_AAGGACAC_merged_170000.txt	1523	6	0.000272554	TGTGCCAGTAGTATCTACAGGAATGAGCAGTTCTTC	EEEEEEEEEEEEEEEEEEEEEEEEEEEEEEEEEEEE	TRBV19*00(433.3)	TRBD1*00(25)	TRBJ2-1*00(215)		559|573|596|0|14||70.0	15|20|36|16|21||25.0	27|42|70|21|36||75.0												TGTGCCAGTAGTATCTACAGGAATGAGCAGTTCTTC	36								CASSIYRNEQFF		:::::::::0:-3:14:16:-3:-4:21:21:-7:36:::	TLML_16_	RNA
870	CLONES_TRBTLML_16__FU3_TCR-JV_cDNA_20_AAGGACAC_merged_170000.txt	1524	6	0.000272554	TGTGCCAGTAGTACCACGGCTGATGGCTACACCTTC	EEEEEEEEEEEEEEEEEEEEEEEEEEEEEEEEEEEE	TRBV19*00(587.8)		TRBJ1-2*00(210)		559|572|596|0|13||65.0		26|40|68|22|36||70.0												TGTGCCAGTAGTACCACGGCTGATGGCTACACCTTC	36								CASSTTADGYTF		:::::::::0:-4:13:::::22:-6:36:::	TLML_16_	RNA
871	CLONES_TRBTLML_16__FU3_TCR-JV_cDNA_20_AAGGACAC_merged_170000.txt	1525	6	0.000272554	TGTGCCAGCAGTTTCCAATGGGATACGCAGTATTTT	EEEEEEEEEEEEEEEEEEEEEEEEEEEEEEEEEEEE	TRBV28*00(980)		TRBJ2-3*00(72)		564|578|601|0|14||70.0		26|41|69|21|36||75.0												TGTGCCAGCAGTTTCCAATGGGATACGCAGTATTTT	36								CASSFQWDTQYF		:::::::::0:-3:14:::::21:-6:36:::	TLML_16_	RNA
872	CLONES_TRBTLML_16__FU3_TCR-JV_cDNA_20_AAGGACAC_merged_170000.txt	1526	6	0.000272554	TGTGCCAGCAGCCCGGACAACTATGGCTACACCTTC	EEEEEEEEEEEEEEEEEEEEEEEEEEEEEEEEEEEE	TRBV11-1*00(130),TRBV7-9*00(130),TRBV4-2*00(119),TRBV5-8*00(114),TRBV7-2*00(114)		TRBJ1-2*00(230)		531|543|568|0|12||60.0;556|568|593|0|12||60.0;537|550|574|0|13||65.0;551|563|587|0|12||60.0;580|592|617|0|12||60.0		22|40|68|18|36||90.0												TGTGCCAGCAGCCCGGACAACTATGGCTACACCTTC	36								CASSPDNYGYTF		:::::::::0:-5:12:::::18:-2:36:::	TLML_16_	RNA
873	CLONES_TRBTLML_16__FU3_TCR-JV_cDNA_20_AAGGACAC_merged_170000.txt	1527	6	0.000272554	TGTGCCAGCAGCCAAGGGAGTCAGCCCCAGCATTTT	EEEEEEEEEEEEEEEEEEEEEEEEEEEEEEEEEEEE	TRBV4-2*00(484)		TRBJ1-5*00(198.3)		537|553|574|0|16||80.0		26|42|70|20|36||80.0												TGTGCCAGCAGCCAAGGGAGTCAGCCCCAGCATTTT	36								CASSQGSQPQHF		:::::::::0:-1:16:::::20:-6:36:::	TLML_16_	RNA
874	CLONES_TRBTLML_16__FU3_TCR-JV_cDNA_20_AAGGACAC_merged_170000.txt	1534	6	0.000272554	TGCGCCAGTTGCGCAAACCAAGAGACCCAGTACTTC	EEEEEEEEEEEEEEEEEEEEEEEEEEEEEEEEEEEE	TRBV5-1*00(320)		TRBJ2-5*00(240)		554|562|590|0|8||40.0		20|40|68|16|36||100.0												TGCGCCAGTTGCGCAAACCAAGAGACCCAGTACTTC	36								CASCANQETQYF		:::::::::0:-8:8:::::16:0:36:::	TLML_16_	RNA
875	CLONES_TRBTLML_16__FU3_TCR-JV_cDNA_20_AAGGACAC_merged_170000.txt	1535	6	0.000272554	TGCAGCGTTGCTAGCGGCTCTACCCAGCAGTTCTTC	EEEEEEEEEEEEEEEEEEEEEEEEEEEEEEEEEEEE	TRBV29-1*00(307.3)	TRBD2*00(35)	TRBJ2-1*00(195)		700|710|734|0|10||50.0	20|27|48|10|17||35.0	31|42|70|25|36||55.0												TGCAGCGTTGCTAGCGGCTCTACCCAGCAGTTCTTC	36								CSVASGSTQQFF		:::::::::0:-4:10:10:-4:-5:17:25:-11:36:::	TLML_16_	RNA
876	CLONES_TRBTLML_16__FU3_TCR-JV_cDNA_20_AAGGACAC_merged_170000.txt	1536	6	0.000272554	TGCAGCGTTGAAGAGCAAGGAAACACCATATATTTT	EEEEEEEEEEEEEEEEEEEEEEEEEEEEEEEEEEEE	TRBV29-1*00(130)		TRBJ1-3*00(230)		700|714|734|0|14||70.0		24|42|70|18|36||90.0												TGCAGCGTTGAAGAGCAAGGAAACACCATATATTTT	36								CSVEEQGNTIYF		:::::::::0:0:14:::::18:-4:36:::	TLML_16_	RNA
877	CLONES_TRBTLML_16__FU3_TCR-JV_cDNA_20_AAGGACAC_merged_170000.txt	1537	6	0.000272554	TGCAGCGCCGGGACAGATTATCAGCCCCAGCATTTT	EEEEEEEEEEEEEEEEEEEEEEEEEEEEEEEEEEEE	TRBV29-1*00(295)	TRBD1*00(45)	TRBJ1-5*00(225)		700|707|734|0|7||35.0	10|19|36|7|16||45.0	25|42|70|19|36||85.0												TGCAGCGCCGGGACAGATTATCAGCCCCAGCATTTT	36								CSAGTDYQPQHF		:::::::::0:-7:7:7:2:-5:16:19:-5:36:::	TLML_16_	RNA
878	CLONES_TRBTLML_16__FU3_TCR-JV_cDNA_20_AAGGACAC_merged_170000.txt	1542	6	0.000272554	TGTGCTGCAGGGAACATGGAGACCCAGTACTTC	EEEEEEEEEEEEEEEEEEEEEEEEEEEEEEEEE	TRBV10-3*00(385)	TRBD1*00(25)	TRBJ2-5*00(215)		533|538|570|0|5||25.0	16|21|36|7|12||25.0	25|40|68|18|33||75.0												TGTGCTGCAGGGAACATGGAGACCCAGTACTTC	36								CAAGNMETQYF		:::::::::0:-12:5:7:-4:-3:12:18:-5:33:::	TLML_16_	RNA
879	CLONES_TRBTLML_16__FU3_TCR-JV_cDNA_20_AAGGACAC_merged_170000.txt	1544	6	0.000272554	TGTGCCACCGAACTAGCGGACATTCAGTACTTC	EEEEEEEEEEEEEEEEEEEEEEEEEEEEEEEEE	TRBV7-9*00(755)	TRBD2*00(40)	TRBJ2-4*00(210)		556|563|593|0|7||35.0	19|27|48|11|19||40.0	28|42|70|19|33||70.0												TGTGCCACCGAACTAGCGGACATTCAGTACTTC	36								CATELADIQYF		:::::::::0:-10:7:11:-3:-5:19:19:-8:33:::	TLML_16_	RNA
880	CLONES_TRBTLML_16__FU3_TCR-JV_cDNA_20_AAGGACAC_merged_170000.txt	1546	6	0.000272554	TGTGCCAGCAGTCCCCTCGTCGAGCAGTACTTC	EEEEEEEEEEEEEEEEEEEEEEEEEEEEEEEEE	TRBV28*00(645)	TRBD1*00(25),TRBD2*00(25)	TRBJ2-7*00(205)		564|576|601|0|12||60.0	2|7|36|12|17||25.0;0|5|48|13|18||25.0	26|39|67|20|33||65.0												TGTGCCAGCAGTCCCCTCGTCGAGCAGTACTTC	36								CASSPLVEQYF		:::::::::0:-5:12:12:10:-17:17:20:-6:33:::	TLML_16_	RNA
881	CLONES_TRBTLML_16__FU3_TCR-JV_cDNA_20_AAGGACAC_merged_170000.txt	1547	6	0.000272554	TGTGCCAGCAGCAGGGGGCATGGCTACACCTTC	EEEEEEEEEEEEEEEEEEEEEEEEEEEEEEEEE	TRBV5-4*00(412.3),TRBV5-8*00(380.3)	TRBD1*00(35)	TRBJ1-2*00(210)		549|561|585|0|12||60.0;551|563|587|0|12||60.0	17|24|36|12|19||35.0	26|40|68|19|33||70.0												TGTGCCAGCAGCAGGGGGCATGGCTACACCTTC	36								CASSRGHGYTF		:::::::::0:-4:12:12:-5:0:19:19:-6:33:::	TLML_16_	RNA
882	CLONES_TRBTLML_16__FU3_TCR-JV_cDNA_20_AAGGACAC_merged_170000.txt	1548	6	0.000272554	TGCAGCGGTTCTTTCGGGACTGAAGCTTTCTTT	EEEEEEEEEEEEEEEEEEEEEEEEEEEEEEEEE	TRBV29-1*00(392.3)		TRBJ1-1*00(209.7)		700|707|734|0|7||35.0		25|40|68|18|33||75.0												TGCAGCGGTTCTTTCGGGACTGAAGCTTTCTTT	36								CSGSFGTEAFF		:::::::::0:-7:7:::::18:-5:33:::	TLML_16_	RNA
883	CLONES_TRBTLML_16__FU3_TCR-JV_cDNA_20_AAGGACAC_merged_170000.txt	1550	6	0.000272554	TGCAGTGCTAGCGGGAGGTTACTGTTCTTC	EEEEEEEEEEEEEEEEEEEEEEEEEEEEEE	TRBV20-1*00(617.3)	TRBD2*00(35)	TRBJ2-1*00(175)		759|770|793|0|11||55.0	24|31|48|11|18||35.0	35|42|70|23|30||35.0												TGCAGTGCTAGCGGGAGGTTACTGTTCTTC	36								CSASGRLLFF		:::::::::0:-3:11:11:-8:-1:18:23:-15:30:::	TLML_16_	RNA
884	CLONES_TRBTLML_16__FU3_TCR-JV_cDNA_20_AAGGACAC_merged_170000.txt	1555	5	0.000227128	TGCAGTGCTAGAGATTGGGGGACAATCCGGAGGAATAAGAACACTGAAGCTTTCTTT	EEEEEEEEEEEEEEEEEEEEEEEEEEEEEEEEEEEEEEEEEEEEEEEEEEEEEEEEE	TRBV20-1*00(545)	TRBD1*00(30),TRBD2*00(27)	TRBJ1-1*00(235)		759|774|793|0|15||75.0	12|18|36|18|24||30.0;16|31|48|18|33|ST21ASG23TSG25C|27.0	21|40|68|38|57||95.0												TGCAGTGCTAGAGATTGGGGGACAATCCGGAGGAATAAGAACACTGAAGCTTTCTTT	36								CSARDWGTIRRNKNTEAFF		:::::::::0:1:15:18:0:-6:24:38:-1:57:::	TLML_16_	RNA
885	CLONES_TRBTLML_16__FU3_TCR-JV_cDNA_20_AAGGACAC_merged_170000.txt	1556	5	0.000227128	TGCAGCGTTGAAGATCAAGGACAGGCATTTTACAGCTCCTACAATGAGCAGTTCTTC	EEEEEEEEEEEEEEEEEEEEEEEEEEEEEEEEEEEEEEEEEEEEEEEEEEEEEEEEE	TRBV29-1*00(863)	TRBD1*00(35)	TRBJ2-1*00(179)		700|716|734|0|16||80.0	13|20|36|18|25||35.0	18|42|70|33|57||120.0												TGCAGCGTTGAAGATCAAGGACAGGCATTTTACAGCTCCTACAATGAGCAGTTCTTC	36								CSVEDQGQAFYSSYNEQFF		:::::::::0:2:16:18:-1:-4:25:33:2:57:::	TLML_16_	RNA
886	CLONES_TRBTLML_16__FU3_TCR-JV_cDNA_20_AAGGACAC_merged_170000.txt	1557	5	0.000227128	TGCAGCGTTGAAAGTAATCAATTGGAGGGGTCGAAAAACACAGATACGCAGTATTTT	EEEEEEEEEEEEEEEEEEEEEEEEEEEEEEEEEEEEEEEEEEEEEEEEEEEEEEEEE	TRBV29-1*00(481.8)	TRBD2*00(30)	TRBJ2-3*00(235)		700|712|734|0|12||60.0	26|32|48|23|29||30.0	22|41|69|38|57||95.0												TGCAGCGTTGAAAGTAATCAATTGGAGGGGTCGAAAAACACAGATACGCAGTATTTT	36								CSVESNQLEGSKNTDTQYF		:::::::::0:-2:12:23:-10:0:29:38:-2:57:::	TLML_16_	RNA
887	CLONES_TRBTLML_16__FU3_TCR-JV_cDNA_20_AAGGACAC_merged_170000.txt	1560	5	0.000227128	TGTGCCAGCAGTTTATCGCAGATCGGGCGGTCTAGCTCCTACGAGCAGTACTTC	EEEEEEEEEEEEEEEEEEEEEEEEEEEEEEEEEEEEEEEEEEEEEEEEEEEEEE	TRBV27*00(560)	TRBD1*00(25)	TRBJ2-7*00(245)		556|574|593|0|18||90.0	20|25|36|24|29||25.0	18|39|67|33|54||105.0												TGTGCCAGCAGTTTATCGCAGATCGGGCGGTCTAGCTCCTACGAGCAGTACTTC	36								CASSLSQIGRSSSYEQYF		:::::::::0:1:18:24:-8:1:29:33:2:54:::	TLML_16_	RNA
888	CLONES_TRBTLML_16__FU3_TCR-JV_cDNA_20_AAGGACAC_merged_170000.txt	1561	5	0.000227128	TGTGCCAGCAGCTTAACCAGCGGGCCGGGATCGGGGACAGATACGCAGTATTTT	EEEEEEEEEEEEEEEEEEEEEEEEEEEEEEEEEEEEEEEEEEEEEEEEEEEEEE	TRBV7-6*00(1090)	TRBD1*00(30),TRBD2*00(30)	TRBJ2-3*00(230)		576|591|613|0|15||75.0	10|16|36|24|30||30.0;14|20|48|24|30||30.0	23|41|69|36|54||90.0												TGTGCCAGCAGCTTAACCAGCGGGCCGGGATCGGGGACAGATACGCAGTATTTT	36								CASSLTSGPGSGTDTQYF		:::::::::0:-2:15:24:2:-8:30:36:-3:54:::	TLML_16_	RNA
889	CLONES_TRBTLML_16__FU3_TCR-JV_cDNA_20_AAGGACAC_merged_170000.txt	1562	5	0.000227128	TGTGCCAGCAGCCAAAGTGTGACGGCTAGCGGGTTTACCGGGGAGCTGTTTTTT	EEEEEEEEEEEEEEEEEEEEEEEEEEEEEEEEEEEEEEEEEEEEEEEEEEEEEE	TRBV4-2*00(155),TRBV4-3*00(139)	TRBD2*00(40)	TRBJ2-2*00(230)		537|552|574|0|15||75.0;537|552|574|0|15|SC539T|59.0	20|28|48|25|33||40.0	25|43|71|36|54||90.0												TGTGCCAGCAGCCAAAGTGTGACGGCTAGCGGGTTTACCGGGGAGCTGTTTTTT	36								CASSQSVTASGFTGELFF		:::::::::0:-2:15:25:-4:-4:33:36:-5:54:::	TLML_16_	RNA
890	CLONES_TRBTLML_16__FU3_TCR-JV_cDNA_20_AAGGACAC_merged_170000.txt	1563	5	0.000227128	TGTGCCAGCAGCGTTGACCTCATCCACAGGGGCGTCTGGAATGAGCAGTTCTTC	EEEEEEEEEEEEEEEEEEEEEEEEEEEEEEEEEEEEEEEEEEEEEEEEEEEEEE	TRBV5-6*00(171),TRBV5-5*00(155),TRBV5-7*00(155)	TRBD1*00(35)	TRBJ2-1*00(215)		550|562|586|0|12||60.0;549|561|585|0|12||60.0;551|563|587|0|12||60.0	15|22|36|25|32||35.0	27|42|70|39|54||75.0												TGTGCCAGCAGCGTTGACCTCATCCACAGGGGCGTCTGGAATGAGCAGTTCTTC	36								CASSVDLIHRGVWNEQFF		:::::::::0:-4:12:25:-3:-2:32:39:-7:54:::	TLML_16_	RNA
891	CLONES_TRBTLML_16__FU3_TCR-JV_cDNA_20_AAGGACAC_merged_170000.txt	1565	5	0.000227128	TGCAGCCCCAAGGGGGGGACTAGCGGGAGACGACAGTACAATGAGCAGTTCTTC	EEEEEEEEEEEEEEEEEEEEEEEEEEEEEEEEEEEEEEEEEEEEEEEEEEEEEE	TRBV29-1*00(721)	TRBD2*00(70)	TRBJ2-1*00(226)		700|706|734|0|6||30.0	16|30|48|15|29||70.0	24|42|70|36|54||90.0												TGCAGCCCCAAGGGGGGGACTAGCGGGAGACGACAGTACAATGAGCAGTTCTTC	36								CSPKGGTSGRRQYNEQFF		:::::::::0:-8:6:15:0:-2:29:36:-4:54:::	TLML_16_	RNA
892	CLONES_TRBTLML_16__FU3_TCR-JV_cDNA_20_AAGGACAC_merged_170000.txt	1566	5	0.000227128	TGCGCCAGCGAACCAATTGGGAGGGACTAGCGGGAGAGTACGAGCAGTACTTC	EEEEEEEEEEEEEEEEEEEEEEEEEEEEEEEEEEEEEEEEEEEEEEEEEEEAA	TRBV23-1*00(945)	TRBD2*00(70)	TRBJ2-7*00(90)		580|589|617|0|9||45.0	16|30|48|22|36||70.0	24|39|67|38|53||75.0												TGCGCCAGCGAACCAATTGGGAGGGACTAGCGGGAGAGTACGAGCAGTACTTC	32								CASEPIGRD_AGEYEQYF		:::::::::0:-8:9:22:0:-2:36:38:-4:53:::	TLML_16_	RNA
893	CLONES_TRBTLML_16__FU3_TCR-JV_cDNA_20_AAGGACAC_merged_170000.txt	1569	5	0.000227128	TGTGCCAGCCCAGCTTGGCTACTAGCGGGCCGCACAGATACGCAGTATTTT	EEEEEEEEEEEEEEEEEEEEEEEEEEEEEEEEEEEEEEEEEEEEEEEEEEE	TRBV7-2*00(711.8)	TRBD2*00(45)	TRBJ2-3*00(240)		580|589|617|0|9||45.0	19|28|48|20|29||45.0	21|41|69|31|51||100.0												TGTGCCAGCCCAGCTTGGCTACTAGCGGGCCGCACAGATACGCAGTATTTT	36								CASPAWLLAGRTDTQYF		:::::::::0:-8:9:20:-3:-4:29:31:-1:51:::	TLML_16_	RNA
894	CLONES_TRBTLML_16__FU3_TCR-JV_cDNA_20_AAGGACAC_merged_170000.txt	1570	5	0.000227128	TGTGCCAGCAGTTACCGCCCGAGCGGGAGAAAGTACAATGAGCAGTTCTTC	EEEEEEEEEEEEEEEEEEEEEEEEEEEEEEEEEEEEEEEEEEEEEEEEEEE	TRBV6-2*00(275),TRBV6-3*00(275)	TRBD2*00(40)	TRBJ2-1*00(230)		516|531|553|0|15||75.0;516|531|553|0|15||75.0	22|30|48|21|29||40.0	24|42|70|33|51||90.0												TGTGCCAGCAGTTACCGCCCGAGCGGGAGAAAGTACAATGAGCAGTTCTTC	36								CASSYRPSGRKYNEQFF		:::::::::0:-2:15:21:-6:-2:29:33:-4:51:::	TLML_16_	RNA
895	CLONES_TRBTLML_16__FU3_TCR-JV_cDNA_20_AAGGACAC_merged_170000.txt	1571	5	0.000227128	TGTGCCAGCAGTGACCGGGACAGGGGGCCAAACTATCAGCCCCAGCATTTT	EEEEEEEEEEEEEEEEEEEEEEEEEEEEEEEEEEEEEEEEEEEEEEEEEEE	TRBV6-2*00(920),TRBV6-3*00(920)	TRBD1*00(70)	TRBJ1-5*00(225)		516|528|553|0|12||60.0;516|528|553|0|12||60.0	10|24|36|14|28||70.0	25|42|70|34|51||85.0												TGTGCCAGCAGTGACCGGGACAGGGGGCCAAACTATCAGCCCCAGCATTTT	36								CASSDRDRGPNYQPQHF		:::::::::0:-5:12:14:2:0:28:34:-5:51:::	TLML_16_	RNA
896	CLONES_TRBTLML_16__FU3_TCR-JV_cDNA_20_AAGGACAC_merged_170000.txt	1572	5	0.000227128	TGTGCCAGCAGCCAAGATCGGTTGGACAGGGAACACTACGAGCAGTACTTC	EEEEEEEEEEEEEEEEEEEEEEEEEEEEEEEEEEEEEEEEEEEEEEEEEEE	TRBV4-2*00(704)	TRBD1*00(40)	TRBJ2-7*00(220)		537|556|574|0|19||95.0	13|21|36|23|31||40.0	23|39|67|35|51||80.0												TGTGCCAGCAGCCAAGATCGGTTGGACAGGGAACACTACGAGCAGTACTTC	36								CASSQDRLDREHYEQYF		:::::::::0:2:19:23:-1:-3:31:35:-3:51:::	TLML_16_	RNA
897	CLONES_TRBTLML_16__FU3_TCR-JV_cDNA_20_AAGGACAC_merged_170000.txt	1573	5	0.000227128	TGTGCCAGCAACCGCCTAGGGGCGGCTCGGGCCTACAATGAGCAGTTCTTC	EEEEEEEEEEEEEEEEEEEEEEEEEEEEEEEEEEEEEEEEEEEEEEEEEEE	TRBV5-4*00(290),TRBV5-8*00(274)	TRBD1*00(30)	TRBJ2-1*00(240)		549|559|585|0|10||50.0;551|561|587|0|10||50.0	19|25|36|18|24||30.0	22|42|70|31|51||100.0												TGTGCCAGCAACCGCCTAGGGGCGGCTCGGGCCTACAATGAGCAGTTCTTC	36								CASNRLGAARAYNEQFF		:::::::::0:-6:10:18:-7:1:24:31:-2:51:::	TLML_16_	RNA
898	CLONES_TRBTLML_16__FU3_TCR-JV_cDNA_20_AAGGACAC_merged_170000.txt	1575	5	0.000227128	TGCGCCAGCAGCCAAGTTGGACCAGCGGAGAGCACAGATACGCAGTATTTT	EEEEEEEEEEEEEEEEEEEEEEEEEEEEEEEEEEEEEEEEEEEEEEEEEEE	TRBV4-3*00(863.6)	TRBD2*00(34)	TRBJ2-3*00(245)		537|553|574|0|16||80.0	17|27|48|18|28|ST21C|34.0	20|41|69|30|51||105.0												TGCGCCAGCAGCCAAGTTGGACCAGCGGAGAGCACAGATACGCAGTATTTT	36								CASSQVGPAESTDTQYF		:::::::::0:-1:16:18:-1:-5:28:30:0:51:::	TLML_16_	RNA
899	CLONES_TRBTLML_16__FU3_TCR-JV_cDNA_20_AAGGACAC_merged_170000.txt	1577	5	0.000227128	TGCAGCGTTGAAGATTCTAGGTGGGATTCTGCGCCCAACACCATATATTTT	EEEEEEEEEEEEEEEEEEEEEEEEEEEEEEEEEEEEEEEEEEEEEEEEEEE	TRBV29-1*00(175)	TRBD1*00(30)	TRBJ1-3*00(215)		700|715|734|0|15||75.0	22|28|36|30|36||30.0	27|42|70|36|51||75.0												TGCAGCGTTGAAGATTCTAGGTGGGATTCTGCGCCCAACACCATATATTTT	36								CSVEDSRWDSAPNTIYF		:::::::::0:1:15:30:-10:4:36:36:-7:51:::	TLML_16_	RNA
900	CLONES_TRBTLML_16__FU3_TCR-JV_cDNA_20_AAGGACAC_merged_170000.txt	1579	5	0.000227128	TGTGCCAGCAGCCAAGATTTGGGGACCGCTCGATGAAAAACTGTTTTTT	EEEEEEEEEEEEEEEEEEEEEEEEEEEEEEEEEEEEEEEEEEEEEEEEE	TRBV14*00(556.8)	TRBD1*00(25),TRBD2*00(25)	TRBJ1-4*00(225)		516|534|553|0|18||90.0	12|17|36|21|26||25.0;5|10|48|25|30||25.0	26|43|71|32|49||85.0												TGTGCCAGCAGCCAAGATTTGGGGACCGCTCGATGAAAAACTGTTTTTT	36								CASSQDLG_PLDEKLFF		:::::::::0:1:18:21:0:-7:26:32:-6:49:::	TLML_16_	RNA
901	CLONES_TRBTLML_16__FU3_TCR-JV_cDNA_20_AAGGACAC_merged_170000.txt	1587	5	0.000227128	TGTGCCACCAGTGATTTACAGGAGGGGCTGAGAGAGACCCAGTACTTC	EEEEEEEEEEEEEEEEEEEEEEEEEEEEEEEEEEEEEEEEEEEEEEEE	TRBV24-1*00(555)	TRBD2*00(30)	TRBJ2-5*00(220)		559|576|597|0|17||85.0	26|32|48|20|26||30.0	24|40|68|32|48||80.0												TGTGCCACCAGTGATTTACAGGAGGGGCTGAGAGAGACCCAGTACTTC	36								CATSDLQEGLRETQYF		:::::::::0:-1:17:20:-10:0:26:32:-4:48:::	TLML_16_	RNA
902	CLONES_TRBTLML_16__FU3_TCR-JV_cDNA_20_AAGGACAC_merged_170000.txt	1588	5	0.000227128	TGTGCCAGCAGTTTCGATCCTAGCGGGAGATCGGAGACCCAGTACTTC	EEEEEEEEEEEEEEEEEEEEEEEEEEEEEEEEEEEEEEEEEEEEEAAA	TRBV28*00(910)	TRBD2*00(50)	TRBJ2-5*00(85)		564|578|601|0|14||70.0	20|30|48|19|29||50.0	25|40|68|33|48||75.0												TGTGCCAGCAGTTTCGATCCTAGCGGGAGATCGGAGACCCAGTACTTC	32								CASSFDPSGRSETQYF		:::::::::0:-3:14:19:-4:-2:29:33:-5:48:::	TLML_16_	RNA
903	CLONES_TRBTLML_16__FU3_TCR-JV_cDNA_20_AAGGACAC_merged_170000.txt	1589	5	0.000227128	TGTGCCAGCAGTTCGGGCCCAAGCTGGAGCACCGGGGAGCTGTTTTTT	EEEEEEEEEEEEEEEEEEEEEEEEEEEEEEEEEEEEEEEEEEEEEEEE	TRBV27*00(300)	TRBD2*00(30)	TRBJ2-2*00(235)		556|569|593|0|13||65.0	29|35|48|14|20||30.0	24|43|71|29|48||95.0												TGTGCCAGCAGTTCGGGCCCAAGCTGGAGCACCGGGGAGCTGTTTTTT	36								CASSSGPSWSTGELFF		:::::::::0:-4:13:14:-13:3:20:29:-4:48:::	TLML_16_	RNA
904	CLONES_TRBTLML_16__FU3_TCR-JV_cDNA_20_AAGGACAC_merged_170000.txt	1590	5	0.000227128	TGTGCCAGCAGTTCAACTCGTTCGGGACAGCCCTACGAGCAGTACTTC	EEEEEEEEEEEEEEEEEEEEEEEEEEEEEEEEEEEEEEEEEEEEEEEE	TRBV28*00(380)	TRBD1*00(40)	TRBJ2-7*00(225)		564|577|601|0|13||65.0	11|19|36|22|30||40.0	22|39|67|31|48||85.0												TGTGCCAGCAGTTCAACTCGTTCGGGACAGCCCTACGAGCAGTACTTC	36								CASSSTRSGQPYEQYF		:::::::::0:-4:13:22:1:-5:30:31:-2:48:::	TLML_16_	RNA
905	CLONES_TRBTLML_16__FU3_TCR-JV_cDNA_20_AAGGACAC_merged_170000.txt	1591	5	0.000227128	TGTGCCAGCAGCTTCTACCCCGCAGGGTGGAATTCACCCCTCCACTTT	EEEEEEEEEEEEEEEEEEEEEEEEEEEEEEEEEEEEEEEEEEEEEEEE	TRBV3-1*00(315),TRBV3-2*00(315)	TRBD1*00(25),TRBD2*00(25)	TRBJ1-6*00(214)		543|555|580|0|12||60.0;543|555|580|0|12||60.0	16|21|36|22|27||25.0;4|9|48|18|23||25.0	27|45|73|30|48||90.0												TGTGCCAGCAGCTTCTACCCCGCAGGGTGGAATTCACCCCTCCACTTT	36								CASSFYPAGWNSPLHF		:::::::::0:-5:12:22:-4:-3:27:30:-7:48:::	TLML_16_	RNA
906	CLONES_TRBTLML_16__FU3_TCR-JV_cDNA_20_AAGGACAC_merged_170000.txt	1592	5	0.000227128	TGTGCCAGCAGCTTACCAGCGGGAGTTCTAGGCAATGAGCAGTTCTTC	NNNNNNNNNNNNNNNNNNNNNNNNNNNNNNNNNNNNNNNEEEEEEEEE	TRBV7-9*00(1087)	TRBD2*00(40)	TRBJ2-1*00(220)		556|571|593|0|15||75.0	22|30|48|17|25||40.0	26|42|70|32|48||80.0												TGTGCCAGCAGCTTACCAGCGGGAGTTCTAGGCAATGAGCAGTTCTTC	36								CASSLPAGVLGNEQFF		:::::::::0:-2:15:17:-6:-2:25:32:-6:48:::	TLML_16_	RNA
907	CLONES_TRBTLML_16__FU3_TCR-JV_cDNA_20_AAGGACAC_merged_170000.txt	1593	5	0.000227128	TGTGCCAGCAGCTCTTACCCGGGGACAGGGGTCTACGAGCAGTACTTC	EEEEEEEEEEEEEEEEEEEEEEEEEEEEEEEEEEEEEEEEEEEEEEEE	TRBV7-2*00(246)	TRBD1*00(50)	TRBJ2-7*00(220)		580|593|617|0|13||65.0	12|22|36|21|31||50.0	23|39|67|32|48||80.0												TGTGCCAGCAGCTCTTACCCGGGGACAGGGGTCTACGAGCAGTACTTC	36								CASSSYPGTGVYEQYF		:::::::::0:-4:13:21:0:-2:31:32:-3:48:::	TLML_16_	RNA
908	CLONES_TRBTLML_16__FU3_TCR-JV_cDNA_20_AAGGACAC_merged_170000.txt	1594	5	0.000227128	TGTGCCAGCAGCCAAAAAGTTGGACTAGCGGGAGACGAGCAGTACTTC	EEEEEEEEEEEEEEEEEEEEEEEEEEEEEEEEEEEEEEEEEEEEEEEE	TRBV3-1*00(470),TRBV3-2*00(422)	TRBD2*00(65)	TRBJ2-7*00(210)		543|558|580|0|15||75.0;543|558|580|0|15||75.0	17|30|48|21|34||65.0	25|39|67|34|48||70.0												TGTGCCAGCAGCCAAAAAGTTGGACTAGCGGGAGACGAGCAGTACTTC	36								CASSQKVGLAGDEQYF		:::::::::0:-2:15:21:-1:-2:34:34:-5:48:::	TLML_16_	RNA
909	CLONES_TRBTLML_16__FU3_TCR-JV_cDNA_20_AAGGACAC_merged_170000.txt	1595	5	0.000227128	TGTGCCAGCAGCGTAGCGTGGACGAGCTCCTACAATGAGCAGTTCTTC	EEEEEEEEEEEEEEEEEEEEEEEEEEEEEEEEEEEEEEEEEEEEEEEE	TRBV9*00(957.2)		TRBJ2-1*00(258.6)		559|576|595|0|17||85.0		17|42|70|23|48||125.0												TGTGCCAGCAGCGTAGCGTGGACGAGCTCCTACAATGAGCAGTTCTTC	36								CASSVAWTSSYNEQFF		:::::::::0:1:17:::::23:3:48:::	TLML_16_	RNA
910	CLONES_TRBTLML_16__FU3_TCR-JV_cDNA_20_AAGGACAC_merged_170000.txt	1596	5	0.000227128	TGTGCCAGCAGGGATGAACTGGGAATGGGAGACACTGAAGCTTTCTTT	EEEEEEEEEEEEEEEEEEEEEEEEEEEEEEEEEEEEEEEEEEEEEEEE	TRBV12-3*00(475),TRBV12-4*00(475)	TRBD2*00(25)	TRBJ1-1*00(225)		530|541|567|0|11||55.0;530|541|567|0|11||55.0	25|30|48|26|31||25.0	23|40|68|31|48||85.0												TGTGCCAGCAGGGATGAACTGGGAATGGGAGACACTGAAGCTTTCTTT	36								CASRDELGMGDTEAFF		:::::::::0:-6:11:26:-9:-2:31:31:-3:48:::	TLML_16_	RNA
911	CLONES_TRBTLML_16__FU3_TCR-JV_cDNA_20_AAGGACAC_merged_170000.txt	1600	5	0.000227128	TGCGCCAGCAGCTTGGGGGTCGGTTATAGCACAGATACGCAGTATTTT	EEEEEEEEEEEEEEEEEEEEEEEEEEEEEEEEEEEEEEEEEEEEEEEE	TRBV5-1*00(510)		TRBJ2-3*00(250)		554|570|590|0|16||80.0		19|41|69|26|48||110.0												TGCGCCAGCAGCTTGGGGGTCGGTTATAGCACAGATACGCAGTATTTT	36								CASSLGVGYSTDTQYF		:::::::::0:0:16:::::26:1:48:::	TLML_16_	RNA
912	CLONES_TRBTLML_16__FU3_TCR-JV_cDNA_20_AAGGACAC_merged_170000.txt	1601	5	0.000227128	TGCGCCAGCAGCCGCGATTTAAGGGGGAAAGGCTACGAGCAGTACTTC	EEEEEEEEEEEEEEEEEEEEEEEEEEEEEEEEEEEEEEEEEEEEEEAA	TRBV4-1*00(993.5)	TRBD1*00(30)	TRBJ2-7*00(95)		537|550|574|0|13||65.0	17|23|36|21|27||30.0	23|39|67|32|48||80.0												TGCGCCAGCAGCCGCGATTTAAGGGGGAAAGGCTACGAGCAGTACTTC	32								CASSRDLRGKGYEQYF		:::::::::0:-4:13:21:-5:-1:27:32:-3:48:::	TLML_16_	RNA
913	CLONES_TRBTLML_16__FU3_TCR-JV_cDNA_20_AAGGACAC_merged_170000.txt	1602	5	0.000227128	TGCAGTGCTGCTCCTTGGACCCCGGCGGCGACAGATACGCAGTATTTT	EEEEEEEEEEEEEEEEEEEEEEEEEEEEEEEEEEEEEEEEEEEEEEEE	TRBV20-1*00(100)	TRBD1*00(25),TRBD2*00(25)	TRBJ2-3*00(230)		759|768|793|0|9||45.0	9|14|36|20|25||25.0;13|18|48|20|25||25.0	23|41|69|30|48||90.0												TGCAGTGCTGCTCCTTGGACCCCGGCGGCGACAGATACGCAGTATTTT	36								CSAAPWTPAATDTQYF		:::::::::0:-5:9:20:3:-10:25:30:-3:48:::	TLML_16_	RNA
914	CLONES_TRBTLML_16__FU3_TCR-JV_cDNA_20_AAGGACAC_merged_170000.txt	1603	5	0.000227128	TGCAGTGCCATTCCTAACAGGGTAAAGGGCCCCTACGAGCAGTACTTC	EEEEEEEEEEEEEEEEEEEEEEEEEEEEEEEEEEEEEEEEEEEEEEEE	TRBV20-1*00(361.8)	TRBD1*00(30),TRBD2*00(30)	TRBJ2-7*00(225)		759|767|793|0|8||40.0	15|21|36|16|22||30.0;28|34|48|25|31||30.0	22|39|67|31|48||85.0												TGCAGTGCCATTCCTAACAGGGTAAAGGGCCCCTACGAGCAGTACTTC	36								CSAIPNRVKGPYEQYF		:::::::::0:-6:8:16:-3:-3:22:31:-2:48:::	TLML_16_	RNA
915	CLONES_TRBTLML_16__FU3_TCR-JV_cDNA_20_AAGGACAC_merged_170000.txt	1614	5	0.000227128	TGTGCCAGTAAGCGGCGCGGACAGGGGGACTACGAGCAGTACTTC	EEEEEEEEEEEEEEEEEEEEEEEEEEEEEEEEEEEEEEEEEEEEE	TRBV19*00(167)	TRBD1*00(50)	TRBJ2-7*00(220)		559|569|596|0|10||50.0	13|23|36|18|28||50.0	23|39|67|29|45||80.0												TGTGCCAGTAAGCGGCGCGGACAGGGGGACTACGAGCAGTACTTC	36								CASKRRGQGDYEQYF		:::::::::0:-7:10:18:-1:-1:28:29:-3:45:::	TLML_16_	RNA
916	CLONES_TRBTLML_16__FU3_TCR-JV_cDNA_20_AAGGACAC_merged_170000.txt	1615	5	0.000227128	TGTGCCAGCAGTTTTTTTGGCCCGCAGTCCTACGAGCAGTACTTC	EEEEEEEEEEEEEEEEEEEEEEEEEEEEEEEEEEEEEEEEEEEEE	TRBV28*00(295)	TRBD2*00(25)	TRBJ2-7*00(230)		564|578|601|0|14||70.0	4|9|48|20|25||25.0	21|39|67|27|45||90.0												TGTGCCAGCAGTTTTTTTGGCCCGCAGTCCTACGAGCAGTACTTC	36								CASSFFGPQSYEQYF		:::::::::0:-3:14:20:12:-23:25:27:-1:45:::	TLML_16_	RNA
917	CLONES_TRBTLML_16__FU3_TCR-JV_cDNA_20_AAGGACAC_merged_170000.txt	1616	5	0.000227128	TGTGCCAGCAGTTTAGCCAGGGCCTCCTACAATGAGCAGTTCTTC	EEEEEEEEEEEEEEEEEEEEEEEEEEEEEEEEEEEEEEEEEEEEE	TRBV28*00(1035)	TRBD1*00(25),TRBD2*00(25)	TRBJ2-1*00(250)		564|579|601|0|15||75.0	16|21|36|17|22||25.0;28|33|48|18|23||25.0	20|42|70|23|45||110.0												TGTGCCAGCAGTTTAGCCAGGGCCTCCTACAATGAGCAGTTCTTC	36								CASSLARASYNEQFF		:::::::::0:-2:15:17:-4:-3:22:23:0:45:::	TLML_16_	RNA
918	CLONES_TRBTLML_16__FU3_TCR-JV_cDNA_20_AAGGACAC_merged_170000.txt	1617	5	0.000227128	TGTGCCAGCAGTTACTCTACGAGGGATGGATCACCCCTCCACTTT	EEEEEEEEEEEEEEEEEEEEEEEEEEEEEEEEEEEEEEEEEEEEE	TRBV6-5*00(523.6)	TRBD2*00(25)	TRBJ1-6*00(199)		519|536|556|0|17||85.0	27|32|48|20|25||25.0	30|45|73|30|45||75.0												TGTGCCAGCAGTTACTCTACGAGGGATGGATCACCCCTCCACTTT	36								CASSYSTRDGSPLHF		:::::::::0:0:17:20:-11:0:25:30:-10:45:::	TLML_16_	RNA
919	CLONES_TRBTLML_16__FU3_TCR-JV_cDNA_20_AAGGACAC_merged_170000.txt	1618	5	0.000227128	TGTGCCAGCAGTGAAAGGGGCGGACTTAATCAGCCCCAGCATTTT	EEEEEEEEEEEEEEEEEEEEEEEEEEEEEEEEEEEEEEEEEEEEE	TRBV2*00(295)	TRBD1*00(30)	TRBJ1-5*00(230)		518|533|555|0|15||75.0	19|25|36|16|22||30.0	24|42|70|27|45||90.0												TGTGCCAGCAGTGAAAGGGGCGGACTTAATCAGCCCCAGCATTTT	36								CASSERGGLNQPQHF		:::::::::0:-2:15:16:-7:1:22:27:-4:45:::	TLML_16_	RNA
920	CLONES_TRBTLML_16__FU3_TCR-JV_cDNA_20_AAGGACAC_merged_170000.txt	1619	5	0.000227128	TGTGCCAGCAGCTTTTATACAGGGTTGAAAGAGACCCAGTACTTC	EEEEEEEEEEEEEEEEEEEEEEEEEEEEEEEEEEEEEEEEEEEEE	TRBV7-2*00(1267.2)	TRBD1*00(30)	TRBJ2-5*00(160)		580|594|617|0|14||70.0	15|21|36|18|24||30.0	23|40|68|28|45||85.0												TGTGCCAGCAGCTTTTATACAGGGTTGAAAGAGACCCAGTACTTC	36								CASSFYTGLKETQYF		:::::::::0:-3:14:18:-3:-3:24:28:-3:45:::	TLML_16_	RNA
921	CLONES_TRBTLML_16__FU3_TCR-JV_cDNA_20_AAGGACAC_merged_170000.txt	1620	5	0.000227128	TGTGCCAGCAGCTTACTAGCGGACAGCACAGATACGCAGTATTTT	EEEEEEEEEEEEEEEEEEEEEEEEEEEEEEEEEEEEEEEEEEEEE	TRBV11-3*00(110),TRBV7-3*00(110),TRBV7-4*00(110)	TRBD2*00(35)	TRBJ2-3*00(245)		521|536|558|0|15||75.0;540|555|577|0|15||75.0;545|560|582|0|15||75.0	20|27|48|15|22||35.0	20|41|69|24|45||105.0												TGTGCCAGCAGCTTACTAGCGGACAGCACAGATACGCAGTATTTT	36								CASSLLADSTDTQYF		:::::::::0:-2:15:15:-4:-5:22:24:0:45:::	TLML_16_	RNA
922	CLONES_TRBTLML_16__FU3_TCR-JV_cDNA_20_AAGGACAC_merged_170000.txt	1621	5	0.000227128	TGTGCCAGCAGCTTAGCCCCCGGACAGGGCTACGAGCAGTACTTC	EEEEEEEEEEEEEEEEEEEEEEEEEEEEEEEEEEEEEEEEEEEEE	TRBV11-2*00(365),TRBV11-3*00(333),TRBV11-1*00(322)	TRBD1*00(44)	TRBJ2-7*00(220)		522|538|559|0|16||80.0;521|537|558|0|16||80.0;531|548|568|0|17||85.0	9|21|36|17|29|SG12C|44.0	23|39|67|29|45||80.0												TGTGCCAGCAGCTTAGCCCCCGGACAGGGCTACGAGCAGTACTTC	36								CASSLAPGQGYEQYF		:::::::::0:-1:16:17:3:-3:29:29:-3:45:::	TLML_16_	RNA
923	CLONES_TRBTLML_16__FU3_TCR-JV_cDNA_20_AAGGACAC_merged_170000.txt	1622	5	0.000227128	TGTGCCAGCAGCTTAGCGCCCAGGGGGGGGGAGACCCAGTACTTC	EEEEEEEEEEEEEEEEEEEEEAEEEEEEEEEEEEEEEEEEEEEAA	TRBV7-2*00(1158.4)	TRBD1*00(35)	TRBJ2-5*00(90)		580|599|617|0|19||95.0	16|23|36|20|27||35.0	25|40|68|30|45||75.0												TGTGCCAGCAGCTTAGCGCCCAGGGGGGGGGAGACCCAGTACTTC	32								CASSLAPRGGETQYF		:::::::::0:2:19:20:-4:-1:27:30:-5:45:::	TLML_16_	RNA
924	CLONES_TRBTLML_16__FU3_TCR-JV_cDNA_20_AAGGACAC_merged_170000.txt	1623	5	0.000227128	TGTGCCAGCAGCTCCGGAATCAGCCCTCAGAGTTCGCAGTATTTT	EEEEEEEEEEEEEEEEEEEEEEEEEEEEEEEEEEEEEEEEEEEEE	TRBV7-3*00(212)	TRBD2*00(30)	TRBJ2-3*00(191.8)		540|553|577|0|13||65.0	31|37|48|22|28||30.0	30|41|69|34|45||55.0												TGTGCCAGCAGCTCCGGAATCAGCCCTCAGAGTTCGCAGTATTTT	36								CASSSGISPQSSQYF		:::::::::0:-4:13:22:-15:5:28:34:-10:45:::	TLML_16_	RNA
925	CLONES_TRBTLML_16__FU3_TCR-JV_cDNA_20_AAGGACAC_merged_170000.txt	1624	5	0.000227128	TGTGCCAGCAGCCTAAGACTAGCGGGAGGAGATACGCAGTATTTT	EEEEEEEEEEEEEEEEEEEEEEEEEEEEEEEEEEEEEEEEEEEEE	TRBV11-2*00(130),TRBV11-3*00(130),TRBV7-2*00(130)	TRBD2*00(65)	TRBJ2-3*00(220)		522|534|559|0|12||60.0;521|533|558|0|12||60.0;580|592|617|0|12||60.0	18|31|48|16|29||65.0	25|41|69|29|45||80.0												TGTGCCAGCAGCCTAAGACTAGCGGGAGGAGATACGCAGTATTTT	36								CASSLRLAGGDTQYF		:::::::::0:-5:12:16:-2:-1:29:29:-5:45:::	TLML_16_	RNA
926	CLONES_TRBTLML_16__FU3_TCR-JV_cDNA_20_AAGGACAC_merged_170000.txt	1625	5	0.000227128	TGTGCCAGCAGCCCGATTATGGAGGGGACCGGGGAGCTGTTTTTT	EEEEEEEEEEEEEEEEEEEEEEEEEEEEEEEEEEEEEEEEEEEEE	TRBV5-4*00(636.8)	TRBD2*00(30)	TRBJ2-2*00(223.6)		549|561|585|0|12||60.0	26|32|48|20|26||30.0	25|43|71|27|45||90.0												TGTGCCAGCAGCCCGATTATGGAGGGGACCGGGGAGCTGTTTTTT	36								CASSPIMEGTGELFF		:::::::::0:-4:12:20:-10:0:26:27:-5:45:::	TLML_16_	RNA
927	CLONES_TRBTLML_16__FU3_TCR-JV_cDNA_20_AAGGACAC_merged_170000.txt	1626	5	0.000227128	TGTGCCAGCAGCCCAGGGAAGGGGAAGGCCTACGAGCAGTACTTC	EEEEEEEEEEEEEEEEEEEEEEEEEEEEEEEEEEEEEEEEEEEEE	TRBV11-1*00(140)	TRBD1*00(25)	TRBJ2-7*00(225)		531|543|568|0|12||60.0	16|21|36|13|18||25.0	22|39|67|28|45||85.0												TGTGCCAGCAGCCCAGGGAAGGGGAAGGCCTACGAGCAGTACTTC	36								CASSPGKGKAYEQYF		:::::::::0:-5:12:13:-4:-3:18:28:-2:45:::	TLML_16_	RNA
928	CLONES_TRBTLML_16__FU3_TCR-JV_cDNA_20_AAGGACAC_merged_170000.txt	1627	5	0.000227128	TGTGCCAGCAGCGTAGGCGCTAGCGAGACCTACGAGCAGTACTTC	EEEEEEEEEEEEEEEEEEEEEEEEEEEEEEEEEEEEEEEEEEEEE	TRBV9*00(570)	TRBD2*00(30)	TRBJ2-7*00(225)		559|575|595|0|16||80.0	6|12|48|17|23||30.0	22|39|67|28|45||85.0												TGTGCCAGCAGCGTAGGCGCTAGCGAGACCTACGAGCAGTACTTC	36								CASSVGASETYEQYF		:::::::::0:0:16:17:10:-20:23:28:-2:45:::	TLML_16_	RNA
929	CLONES_TRBTLML_16__FU3_TCR-JV_cDNA_20_AAGGACAC_merged_170000.txt	1628	5	0.000227128	TGTGCCAGCAGCGGAGGAGCGGGAGGGGCCTACGAGCAGTACTTC	EEEEEEEEEEEEEEEEEEEEEEEEEEEEEEEEEEEEEEEEEEEEE	TRBV7-2*00(345),TRBV7-8*00(313)	TRBD2*00(50)	TRBJ2-7*00(225)		580|592|617|0|12||60.0;567|579|604|0|12||60.0	22|32|48|17|27||50.0	22|39|67|28|45||85.0												TGTGCCAGCAGCGGAGGAGCGGGAGGGGCCTACGAGCAGTACTTC	36								CASSGGAGGAYEQYF		:::::::::0:-5:12:17:-6:0:27:28:-2:45:::	TLML_16_	RNA
930	CLONES_TRBTLML_16__FU3_TCR-JV_cDNA_20_AAGGACAC_merged_170000.txt	1629	5	0.000227128	TGTGCCAGCAGCAGACAGGGTAGGGCTAGCTACGAGCAGTACTTC	EEEEEEEEEEEEEEEEEEEEEEEEEEEEEEEEEEEEEEEEEEEEE	TRBV7-2*00(596.8)	TRBD1*00(35)	TRBJ2-7*00(115)		580|592|617|0|12||60.0	14|21|36|13|20||35.0	23|39|67|29|45||80.0												TGTGCCAGCAGCAGACAGGGTAGGGCTAGCTACGAGCAGTACTTC	36								CASSRQGRASYEQYF		:::::::::0:-5:12:13:-2:-3:20:29:-3:45:::	TLML_16_	RNA
931	CLONES_TRBTLML_16__FU3_TCR-JV_cDNA_20_AAGGACAC_merged_170000.txt	1630	5	0.000227128	TGTGCCAGCAAGCCCCAGGTTAGCTCCTACAATGAGCAGTTCTTC	EEEEEEEEEEEEEEEEEEEEEEEEEEEEEEEEEEEEEEEEEEEEE	TRBV2*00(110)	TRBD1*00(25)	TRBJ2-1*00(260)		518|528|555|0|10||50.0	0|5|36|11|16||25.0	18|42|70|21|45||120.0												TGTGCCAGCAAGCCCCAGGTTAGCTCCTACAATGAGCAGTTCTTC	36								CASKPQVSSYNEQFF		:::::::::0:-7:10:11:12:-19:16:21:2:45:::	TLML_16_	RNA
932	CLONES_TRBTLML_16__FU3_TCR-JV_cDNA_20_AAGGACAC_merged_170000.txt	1635	5	0.000227128	TGCGCCAGCAGCCAATGGGACACGAGCTCCTACGAGCAGTACTTC	EEEEEEEEEEEEEEEEEEEEEEEEEEEEEEEEEEEEEEEEEEEEE	TRBV4-1*00(500)	TRBD1*00(30)	TRBJ2-7*00(250)		537|552|574|0|15||75.0	12|18|36|16|22||30.0	17|39|67|23|45||110.0												TGCGCCAGCAGCCAATGGGACACGAGCTCCTACGAGCAGTACTTC	36								CASSQWDTSSYEQYF		:::::::::0:-2:15:16:0:-6:22:23:3:45:::	TLML_16_	RNA
933	CLONES_TRBTLML_16__FU3_TCR-JV_cDNA_20_AAGGACAC_merged_170000.txt	1636	5	0.000227128	TGCGCCAGCAGCCAAGGCAGGGCTTTGGGTTACGAGCAGTACTTC	EEEEEEEEEEEEEEEEEEEEEEEEEEEEEEEEEEEEEEEEEEEEE	TRBV4-1*00(370)	TRBD1*00(25),TRBD2*00(25)	TRBJ2-7*00(215)		537|553|574|0|16||80.0	16|21|36|17|22||25.0;28|33|48|18|23||25.0	24|39|67|30|45||75.0												TGCGCCAGCAGCCAAGGCAGGGCTTTGGGTTACGAGCAGTACTTC	36								CASSQGRALGYEQYF		:::::::::0:-1:16:17:-4:-3:22:30:-4:45:::	TLML_16_	RNA
934	CLONES_TRBTLML_16__FU3_TCR-JV_cDNA_20_AAGGACAC_merged_170000.txt	1637	5	0.000227128	TGCGCCAGCAGCCAAGAGGAGGTATTTGGAGAAAAACTGTTTTTT	EEEEEEEEEEEEEEEEEEEEEEEEEEEEEEEEEEEEEEEEEEEEE	TRBV4-1*00(380)	TRBD2*00(25)	TRBJ1-4*00(215)		537|554|574|0|17||85.0	26|31|48|17|22||25.0	28|43|71|30|45||75.0												TGCGCCAGCAGCCAAGAGGAGGTATTTGGAGAAAAACTGTTTTTT	36								CASSQEEVFGEKLFF		:::::::::0:0:17:17:-10:-1:22:30:-8:45:::	TLML_16_	RNA
935	CLONES_TRBTLML_16__FU3_TCR-JV_cDNA_20_AAGGACAC_merged_170000.txt	1638	5	0.000227128	TGCGCCAGCAGGCCTCTAGCGAACTCCTACAATGAGCAGTTCTTC	EEEEEEEEEEEEEEEEEEEEEEEEEEEEEEEEEEEEEEEEEEEEE	TRBV5-1*00(379)	TRBD2*00(30)	TRBJ2-1*00(250)		554|565|590|0|11||55.0	20|26|48|15|21||30.0	20|42|70|23|45||110.0												TGCGCCAGCAGGCCTCTAGCGAACTCCTACAATGAGCAGTTCTTC	36								CASRPLANSYNEQFF		:::::::::0:-5:11:15:-4:-6:21:23:0:45:::	TLML_16_	RNA
936	CLONES_TRBTLML_16__FU3_TCR-JV_cDNA_20_AAGGACAC_merged_170000.txt	1640	5	0.000227128	TGCAGTGCTTTATTTCCGGGACTAGCGGATTACGAGCAGTACTTC	EEEEEEEEEEEEEEEEEEEEEEEEEEEEEEEEEEEEEEEEEEEEE	TRBV20-1*00(735)	TRBD2*00(65)	TRBJ2-7*00(215)		759|768|793|0|9||45.0	14|27|48|15|28||65.0	24|39|67|30|45||75.0												TGCAGTGCTTTATTTCCGGGACTAGCGGATTACGAGCAGTACTTC	36								CSALFPGLADYEQYF		:::::::::0:-5:9:15:2:-5:28:30:-4:45:::	TLML_16_	RNA
937	CLONES_TRBTLML_16__FU3_TCR-JV_cDNA_20_AAGGACAC_merged_170000.txt	1641	5	0.000227128	TGTGCCAGCAGTTTGCCCTCGGCGGCACCGGGGAGCTGTTTTTT	EEEEEEEEEEEEEEEEEEEEEEEEEEEEEEEEEEEEEEEEEEEE	TRBV27*00(425)	TRBD2*00(30)	TRBJ2-2*00(235)		556|570|593|0|14||70.0	31|37|48|14|20||30.0	24|43|71|25|44||95.0												TGTGCCAGCAGTTTGCCCTCGGCGGCACCGGGGAGCTGTTTTTT	36								CASSLPS_GTGELFF		:::::::::0:-3:14:14:-15:5:20:25:-4:44:::	TLML_16_	RNA
938	CLONES_TRBTLML_16__FU3_TCR-JV_cDNA_20_AAGGACAC_merged_170000.txt	1663	5	0.000227128	TGTGCCGTGGGACAGGGGGCGCGTAATTCACCCCTCCACTTT	EEEEEEEEEEEEEEEEEEEEEEEEEEEEEEEEEEEEEEEEEE	TRBV10-3*00(355)	TRBD1*00(70)	TRBJ1-6*00(219)		533|539|570|0|6||30.0	12|26|36|8|22||70.0	26|45|73|23|42||95.0												TGTGCCGTGGGACAGGGGGCGCGTAATTCACCCCTCCACTTT	36								CAVGQGARNSPLHF		:::::::::0:-11:6:8:0:2:22:23:-6:42:::	TLML_16_	RNA
939	CLONES_TRBTLML_16__FU3_TCR-JV_cDNA_20_AAGGACAC_merged_170000.txt	1665	5	0.000227128	TGTGCCACCAGTGACCTCGGAGGGAAAGATACGCAGTATTTT	EEEEEEEEEEEEEEEEEEEEEEEEEEEEEEEEEEEEEEEEEE	TRBV24-1*00(135)	TRBD2*00(30)	TRBJ2-3*00(66)		559|573|597|0|14||70.0	26|32|48|18|24||30.0	25|41|69|26|42||80.0												TGTGCCACCAGTGACCTCGGAGGGAAAGATACGCAGTATTTT	36								CATSDLGGKDTQYF		:::::::::0:-4:14:18:-10:0:24:26:-5:42:::	TLML_16_	RNA
940	CLONES_TRBTLML_16__FU3_TCR-JV_cDNA_20_AAGGACAC_merged_170000.txt	1666	5	0.000227128	TGTGCCACCAGCATGCCCTCAATGAACACTGAAGCTTTCTTT	EEEEEEEEEEEEEEEEEEEEEEEEEEEEEEEEEEEEEEEEEE	TRBV15*00(169)	TRBD2*00(30)	TRBJ1-1*00(245)		552|565|589|0|13||65.0	31|37|48|14|20||30.0	19|40|68|21|42||105.0												TGTGCCACCAGCATGCCCTCAATGAACACTGAAGCTTTCTTT	36								CATSMPSMNTEAFF		:::::::::0:-4:13:14:-15:5:20:21:1:42:::	TLML_16_	RNA
941	CLONES_TRBTLML_16__FU3_TCR-JV_cDNA_20_AAGGACAC_merged_170000.txt	1667	5	0.000227128	TGTGCCAGTAATGACCGGGACAGGGGTCAGCCCCAGCATTTT	EEEEEEEEEEEEEEEEEEEEEEEEEEEEEEEEEEEEEEEEEE	TRBV19*00(515)	TRBD1*00(60)	TRBJ1-5*00(185)		559|569|596|0|10||50.0	10|22|36|14|26||60.0	26|42|70|26|42||80.0												TGTGCCAGTAATGACCGGGACAGGGGTCAGCCCCAGCATTTT	36								CASNDRDRGQPQHF		:::::::::0:-7:10:14:2:-2:26:26:-6:42:::	TLML_16_	RNA
942	CLONES_TRBTLML_16__FU3_TCR-JV_cDNA_20_AAGGACAC_merged_170000.txt	1668	5	0.000227128	TGTGCCAGCACTCCGAGTCTAGCCAAAAACATTCAGTACTTC	EEEEEEEEEEEEEEEEEEEEEEEEEEEEEEEEEEEEEEEEEE	TRBV12-3*00(130),TRBV12-4*00(130)		TRBJ2-4*00(260)		530|540|567|0|10||50.0;530|540|567|0|10||50.0		18|42|70|18|42||120.0												TGTGCCAGCACTCCGAGTCTAGCCAAAAACATTCAGTACTTC	36								CASTPSLAKNIQYF		:::::::::0:-7:10:::::18:2:42:::	TLML_16_	RNA
943	CLONES_TRBTLML_16__FU3_TCR-JV_cDNA_20_AAGGACAC_merged_170000.txt	1669	5	0.000227128	TGTGCCAGCACCAAGGGCGGGAGGCTGGATACGCAGTATTTT	EEEEEEEEEEEEEEEEEEEEEEEEEEEEEEEEEEEEEEEEEE	TRBV6-2*00(630),TRBV6-3*00(630)	TRBD2*00(40)	TRBJ2-3*00(215)		516|526|553|0|10||50.0;516|526|553|0|10||50.0	23|31|48|16|24||40.0	26|41|69|27|42||75.0												TGTGCCAGCACCAAGGGCGGGAGGCTGGATACGCAGTATTTT	36								CASTKGGRLDTQYF		:::::::::0:-7:10:16:-7:-1:24:27:-6:42:::	TLML_16_	RNA
944	CLONES_TRBTLML_16__FU3_TCR-JV_cDNA_20_AAGGACAC_merged_170000.txt	1670	5	0.000227128	TGTGCCAGCAGTTTACGGACAGACGGGTACGAGCAGTACTTC	EEEEEEEEEEEEEEEEEEEEEEEEEEEEEEEEEEEEEEEEEE	TRBV27*00(264.8)	TRBD1*00(30)	TRBJ2-7*00(215)		556|571|593|0|15||75.0	13|19|36|16|22||30.0	24|39|67|27|42||75.0												TGTGCCAGCAGTTTACGGACAGACGGGTACGAGCAGTACTTC	36								CASSLRTDGYEQYF		:::::::::0:-2:15:16:-1:-5:22:27:-4:42:::	TLML_16_	RNA
945	CLONES_TRBTLML_16__FU3_TCR-JV_cDNA_20_AAGGACAC_merged_170000.txt	1671	5	0.000227128	TGTGCCAGCAGTAACTCAGGCGGGAGGGACGAGCAGTACTTC	EEEEEEEEEEEEEEEEEEEEEEEEEEEEEEEEEEEEEEEEEE	TRBV27*00(405)	TRBD2*00(45)	TRBJ2-7*00(210)		556|568|593|0|12||60.0	23|32|48|19|28||45.0	25|39|67|28|42||70.0												TGTGCCAGCAGTAACTCAGGCGGGAGGGACGAGCAGTACTTC	36								CASSNSGGRDEQYF		:::::::::0:-5:12:19:-7:0:28:28:-5:42:::	TLML_16_	RNA
946	CLONES_TRBTLML_16__FU3_TCR-JV_cDNA_20_AAGGACAC_merged_170000.txt	1672	5	0.000227128	TGTGCCAGCAGCTTTCAAGGTGGGGCCAACGTCCTGACTTTC	EEEEEEEEEEEEEEEEEEEEEEEEEEEEEEEEEEEEEEEEEE	TRBV7-2*00(424)		TRBJ2-6*00(246.8)		580|594|617|0|14||70.0		23|45|73|20|42||110.0												TGTGCCAGCAGCTTTCAAGGTGGGGCCAACGTCCTGACTTTC	36								CASSFQGGANVLTF		:::::::::0:-3:14:::::20:-3:42:::	TLML_16_	RNA
947	CLONES_TRBTLML_16__FU3_TCR-JV_cDNA_20_AAGGACAC_merged_170000.txt	1673	5	0.000227128	TGTGCCAGCAGCTTACCTACAGGAGCTTCACCCCTCCACTTT	EEEEEEEEEEEEEEEEEEEEEEEEEEEEEEEEEEEEEEEEEE	TRBV28*00(254)	TRBD1*00(25)	TRBJ1-6*00(204)		564|579|601|0|15|ST575C|59.0	15|20|36|18|23||25.0	29|45|73|26|42||80.0												TGTGCCAGCAGCTTACCTACAGGAGCTTCACCCCTCCACTTT	36								CASSLPTGASPLHF		:::::::::0:-2:15:18:-3:-4:23:26:-9:42:::	TLML_16_	RNA
948	CLONES_TRBTLML_16__FU3_TCR-JV_cDNA_20_AAGGACAC_merged_170000.txt	1674	5	0.000227128	TGTGCCAGCAGCTTAGCGCGGCTGGGCTACGAGCAGTACTTC	EEEEEEEEEEEEEEEEEEEEEEEEEEEEEEEEEEEEEEEEEE	TRBV7-2*00(324.8)		TRBJ2-7*00(61.2)		580|599|617|0|19||95.0		23|39|67|26|42||80.0												TGTGCCAGCAGCTTAGCGCGGCTGGGCTACGAGCAGTACTTC	36								CASSLARLGYEQYF		:::::::::0:2:19:::::26:-3:42:::	TLML_16_	RNA
949	CLONES_TRBTLML_16__FU3_TCR-JV_cDNA_20_AAGGACAC_merged_170000.txt	1675	5	0.000227128	TGTGCCAGCAGCTTAACAGGGGTGGATCAGCCCCAGCATTTT	EEEEEEEEEEEEEEEEEEEEEEEEEEEEEEEEEEEEEEEEEE	TRBV7-8*00(577)	TRBD1*00(35)	TRBJ1-5*00(225)		567|582|604|0|15||75.0	15|22|36|15|22||35.0	25|42|70|25|42||85.0												TGTGCCAGCAGCTTAACAGGGGTGGATCAGCCCCAGCATTTT	36								CASSLTGVDQPQHF		:::::::::0:-2:15:15:-3:-2:22:25:-5:42:::	TLML_16_	RNA
950	CLONES_TRBTLML_16__FU3_TCR-JV_cDNA_20_AAGGACAC_merged_170000.txt	1676	5	0.000227128	TGTGCCAGCAGCTCCGGACTGCCAGGAAACACCATATATTTT	EEEEEEEEEEEEEEEEEEEEEEEEEEEEEEEEEEEEEEEEEE	TRBV7-2*00(500)	TRBD2*00(25)	TRBJ1-3*00(230)		580|593|617|0|13||65.0	17|22|48|15|20||25.0	24|42|70|24|42||90.0												TGTGCCAGCAGCTCCGGACTGCCAGGAAACACCATATATTTT	36								CASSSGLPGNTIYF		:::::::::0:-4:13:15:-1:-10:20:24:-4:42:::	TLML_16_	RNA
951	CLONES_TRBTLML_16__FU3_TCR-JV_cDNA_20_AAGGACAC_merged_170000.txt	1677	5	0.000227128	TGTGCCAGCAGCTATACAGGGGAGGAAAACATTCAGTACTTC	EEEEEEEEEEEEEEEEEEEEEEEEEEEEEEEEEEEEEEEEEE	TRBV7-9*00(260)	TRBD1*00(35),TRBD2*00(30)	TRBJ2-4*00(225)		556|569|593|0|13||65.0	15|22|36|15|22||35.0;25|31|48|19|25||30.0	25|42|70|25|42||85.0												TGTGCCAGCAGCTATACAGGGGAGGAAAACATTCAGTACTTC	36								CASSYTGEENIQYF		:::::::::0:-4:13:15:-3:-2:22:25:-5:42:::	TLML_16_	RNA
952	CLONES_TRBTLML_16__FU3_TCR-JV_cDNA_20_AAGGACAC_merged_170000.txt	1678	5	0.000227128	TGTGCCAGCAGCCCGGGAATAGCGGGACTTACGCAGTATTTT	EEEEEEEEEEEEEEEEEEEEEEEEEEEEEEEEEEEEEEEEEE	TRBV11-2*00(140),TRBV11-3*00(140),TRBV7-2*00(140)	TRBD2*00(59)	TRBJ2-3*00(205)		522|534|559|0|12||60.0;521|533|558|0|12||60.0;580|592|617|0|12||60.0	14|29|48|12|27|SC20A|59.0	28|41|69|29|42||65.0												TGTGCCAGCAGCCCGGGAATAGCGGGACTTACGCAGTATTTT	36								CASSPGIAGLTQYF		:::::::::0:-5:12:12:2:-3:27:29:-8:42:::	TLML_16_	RNA
953	CLONES_TRBTLML_16__FU3_TCR-JV_cDNA_20_AAGGACAC_merged_170000.txt	1679	5	0.000227128	TGTGCCAGCAGCCAAGATGGTTGGCAAGAGACCCAGTACTTC	EEEEEEEEEEEEEEEEEEEEEEEEEEEEEEEEEEEEEEEEEE	TRBV3-1*00(721.8)		TRBJ2-5*00(230)		543|561|580|0|18||90.0		22|40|68|24|42||90.0												TGTGCCAGCAGCCAAGATGGTTGGCAAGAGACCCAGTACTTC	36								CASSQDGWQETQYF		:::::::::0:1:18:::::24:-2:42:::	TLML_16_	RNA
954	CLONES_TRBTLML_16__FU3_TCR-JV_cDNA_20_AAGGACAC_merged_170000.txt	1680	5	0.000227128	TGTGCCAGCAGCCAAAGAGCTAGCACAGATACGCAGTATTTT	EEEEEEEEEEEEEEEEEEEEEEEEEEEEEEEEEEEEEEEEEE	TRBV3-1*00(161)		TRBJ2-3*00(260)		543|558|580|0|15||75.0		17|41|69|18|42||120.0												TGTGCCAGCAGCCAAAGAGCTAGCACAGATACGCAGTATTTT	36								CASSQRASTDTQYF		:::::::::0:-2:15:::::18:3:42:::	TLML_16_	RNA
955	CLONES_TRBTLML_16__FU3_TCR-JV_cDNA_20_AAGGACAC_merged_170000.txt	1681	5	0.000227128	TGTGCCAGCAGCGACAGGGGCTCTTACAATGAGCAGTTCTTC	EEEEEEEEEEEEEEEEEEEEEEEEEEEEEEEEEEEEEEEEEE	TRBV12-3*00(510),TRBV12-4*00(510)		TRBJ2-1*00(243)		530|541|567|0|11||55.0;530|541|567|0|11||55.0		15|42|70|15|42|SA18GSC23T|103.0												TGTGCCAGCAGCGACAGGGGCTCTTACAATGAGCAGTTCTTC	36								CASSDRGSYNEQFF		:::::::::0:-6:11:::::15:5:42:::	TLML_16_	RNA
956	CLONES_TRBTLML_16__FU3_TCR-JV_cDNA_20_AAGGACAC_merged_170000.txt	1682	5	0.000227128	TGTGCCAGCAGGACAGGACTAAACACCGGGGAGCTGTTTTTT	EEEEEEEEEEEEEEEEEEEEEEEEEEEEEEEEEEEEEEEEEE	TRBV28*00(266)	TRBD1*00(30),TRBD2*00(30)	TRBJ2-2*00(245)		564|575|601|0|11||55.0	14|20|36|11|17||30.0;17|23|48|15|21||30.0	22|43|71|21|42||105.0												TGTGCCAGCAGGACAGGACTAAACACCGGGGAGCTGTTTTTT	36								CASRTGLNTGELFF		:::::::::0:-6:11:11:-2:-4:17:21:-2:42:::	TLML_16_	RNA
957	CLONES_TRBTLML_16__FU3_TCR-JV_cDNA_20_AAGGACAC_merged_170000.txt	1692	5	0.000227128	TGCGCCAGCAGCTTGCTTGGGGATGCAAACATTCAGTACTCC	EEEEEEEEEEEEEEEEEEEEEEEEEEEEEEEEEEEEEEEEEA	TRBV5-1*00(621.6)		TRBJ2-4*00(64)		554|569|590|0|15||75.0		26|42|70|26|42|ST40C|64.0												TGCGCCAGCAGCTTGCTTGGGGATGCAAACATTCAGTACTCC	32								CASSLLGDANIQYS		:::::::::0:-1:15:::::26:-6:42:::	TLML_16_	RNA
958	CLONES_TRBTLML_16__FU3_TCR-JV_cDNA_20_AAGGACAC_merged_170000.txt	1693	5	0.000227128	TGCGCCAGCAGCCGCGGAGGGAACCAAGAGACCCAGTACTTC	EEEEEEEEEEEEEEEEEEEEEEEEEEEEEEEEEEEEEEEEEE	TRBV5-1*00(696)	TRBD2*00(30)	TRBJ2-5*00(136)		554|566|590|0|12||60.0	26|32|48|15|21||30.0	20|40|68|22|42||100.0												TGCGCCAGCAGCCGCGGAGGGAACCAAGAGACCCAGTACTTC	36								CASSRGGNQETQYF		:::::::::0:-4:12:15:-10:0:21:22:0:42:::	TLML_16_	RNA
959	CLONES_TRBTLML_16__FU3_TCR-JV_cDNA_20_AAGGACAC_merged_170000.txt	1694	5	0.000227128	TGCGCCAGCAGCGTGGGGAGGGTTAGGAATGAGCAGTTCTTC	EEEEEEEEEEEEEEEEEEEEEEEEEEEEEEEEEEEEEEEEEE	TRBV5-1*00(219)	TRBD2*00(30)	TRBJ2-1*00(215)		554|570|590|0|16|ST566G|64.0	26|32|48|16|22||30.0	27|42|70|27|42||75.0												TGCGCCAGCAGCGTGGGGAGGGTTAGGAATGAGCAGTTCTTC	36								CASSVGRVRNEQFF		:::::::::0:0:16:16:-10:0:22:27:-7:42:::	TLML_16_	RNA
960	CLONES_TRBTLML_16__FU3_TCR-JV_cDNA_20_AAGGACAC_merged_170000.txt	1695	5	0.000227128	TGCGCCAGCAGCGAGCCGGGCCATAATGAAAAACTGTTTTTT	EEEEEEEEEEEEEEEEEEEEEEEEEEEEEEEEEEEEEEEEEE	TRBV10-2*00(694)	TRBD1*00(25),TRBD2*00(25)	TRBJ1-4*00(235)		533|548|570|0|15|ST544C|59.0	10|15|36|15|20||25.0;14|19|48|15|20||25.0	24|43|71|23|42||95.0												TGCGCCAGCAGCGAGCCGGGCCATAATGAAAAACTGTTTTTT	36								CASSEPGHNEKLFF		:::::::::0:-2:15:15:2:-9:20:23:-4:42:::	TLML_16_	RNA
961	CLONES_TRBTLML_16__FU3_TCR-JV_cDNA_20_AAGGACAC_merged_170000.txt	1697	5	0.000227128	TGCAGTGCTTCGCAGGGCACGGGCAATCAGCCCCAGCATTTT	EEEEEEEEEEEEEEEEEEEEEEEEEEEEEEEEEEEEEEEEEE	TRBV20-1*00(301.8)	TRBD1*00(25),TRBD2*00(25)	TRBJ1-5*00(240)		759|768|793|0|9||45.0	16|21|36|12|17||25.0;28|33|48|13|18||25.0	22|42|70|22|42||100.0												TGCAGTGCTTCGCAGGGCACGGGCAATCAGCCCCAGCATTTT	36								CSASQGTGNQPQHF		:::::::::0:-5:9:12:-4:-3:17:22:-2:42:::	TLML_16_	RNA
962	CLONES_TRBTLML_16__FU3_TCR-JV_cDNA_20_AAGGACAC_merged_170000.txt	1698	5	0.000227128	TGCAGTGCTCAAGGACTAGCGGGAGTTAGTGAGCAGTTCTTC	EEEEEEEEEEEEEEEEEEEEEEEEEEEEEEEEEEEEEEEEEE	TRBV20-1*00(1120.8)	TRBD2*00(65)	TRBJ2-1*00(155)		759|768|793|0|9||45.0	17|30|48|12|25||65.0	29|42|70|29|42||65.0												TGCAGTGCTCAAGGACTAGCGGGAGTTAGTGAGCAGTTCTTC	36								CSAQGLAGVSEQFF		:::::::::0:-5:9:12:-1:-2:25:29:-9:42:::	TLML_16_	RNA
963	CLONES_TRBTLML_16__FU3_TCR-JV_cDNA_20_AAGGACAC_merged_170000.txt	1699	5	0.000227128	TGCAGTGCTAGCCGGGGCGGGGAAGGGGACGAGCAGTACTTC	EEEEEEEEEEEEEEEEEEEEEEEEEEEEEEEEEEEEEEEEEE	TRBV20-1*00(160)	TRBD1*00(30)	TRBJ2-7*00(210)		759|770|793|0|11||55.0	19|25|36|13|19||30.0	25|39|67|28|42||70.0												TGCAGTGCTAGCCGGGGCGGGGAAGGGGACGAGCAGTACTTC	36								CSASRGGEGDEQYF		:::::::::0:-3:11:13:-7:1:19:28:-5:42:::	TLML_16_	RNA
964	CLONES_TRBTLML_16__FU3_TCR-JV_cDNA_20_AAGGACAC_merged_170000.txt	1700	5	0.000227128	TGCAGTGCTAGGGCTAGCCGGTCTTACAATGAGCAGTTCTTC	EEEEEEEEEEEEEEEEEEEEEEEEEEEEEEEEEEEEAAAAA?	TRBV20-1*00(745)	TRBD2*00(25)	TRBJ2-1*00(85)		759|770|793|0|11||55.0	7|12|48|12|17||25.0	24|42|70|24|42||90.0												TGCAGTGCTAGGGCTAGCCGGTCTTACAATGAGCAGTTCTTC	30								CSARASRSYNEQFF		:::::::::0:-3:11:12:9:-20:17:24:-4:42:::	TLML_16_	RNA
965	CLONES_TRBTLML_16__FU3_TCR-JV_cDNA_20_AAGGACAC_merged_170000.txt	1701	5	0.000227128	TGCAGTGCTAGAGTTGGCGGGAGGGTAAATGAGCAGTTCTTC	EEEEEEEEEEEEEEEEEEEEEEEEEEEEEEEEEEEEEEEEEE	TRBV20-1*00(470)	TRBD2*00(45)	TRBJ2-1*00(215)		759|772|793|0|13||65.0	23|32|48|16|25||45.0	27|42|70|27|42||75.0												TGCAGTGCTAGAGTTGGCGGGAGGGTAAATGAGCAGTTCTTC	36								CSARVGGRVNEQFF		:::::::::0:-1:13:16:-7:0:25:27:-7:42:::	TLML_16_	RNA
966	CLONES_TRBTLML_16__FU3_TCR-JV_cDNA_20_AAGGACAC_merged_170000.txt	1702	5	0.000227128	TGCAGTGCTAGAGAGCCAGAATACAATCAGCCCCAGCATTTT	EEEEEEEEEEEEEEEEEEEEEEEEEEEEEEEEEEEEEEEEEE	TRBV20-1*00(292)		TRBJ1-5*00(235)		759|773|793|0|14||70.0		23|42|70|23|42||95.0												TGCAGTGCTAGAGAGCCAGAATACAATCAGCCCCAGCATTTT	36								CSAREPEYNQPQHF		:::::::::0:0:14:::::23:-3:42:::	TLML_16_	RNA
967	CLONES_TRBTLML_16__FU3_TCR-JV_cDNA_20_AAGGACAC_merged_170000.txt	1703	5	0.000227128	TGCAGTGCTAGAGAGGGGGCGGGCGCAGATACGCAGTATTTT	EEEEEEEEEEEEEEEEEEEEEEEEEEEEEEEEEEEEEEEEEE	TRBV20-1*00(140)	TRBD1*00(35)	TRBJ2-3*00(225)		759|773|793|0|14||70.0	18|25|36|14|21||35.0	24|41|69|25|42||85.0												TGCAGTGCTAGAGAGGGGGCGGGCGCAGATACGCAGTATTTT	36								CSAREGAGADTQYF		:::::::::0:0:14:14:-6:1:21:25:-4:42:::	TLML_16_	RNA
968	CLONES_TRBTLML_16__FU3_TCR-JV_cDNA_20_AAGGACAC_merged_170000.txt	1704	5	0.000227128	TGCAGTGCTAGAGAAGGCAGGGGACAAGAGACCCAGTATTTC	EEEEEEEEEEEEEEEEEEEEEEEEEEEEEEEEEEEEEEEEEE	TRBV20-1*00(640)	TRBD1*00(30)	TRBJ2-5*00(169)		759|773|793|0|14||70.0	16|22|36|17|23||30.0	22|40|68|24|42|SC36T|74.0												TGCAGTGCTAGAGAAGGCAGGGGACAAGAGACCCAGTATTTC	36								CSAREGRGQETQYF		:::::::::0:0:14:17:-4:-2:23:24:-2:42:::	TLML_16_	RNA
969	CLONES_TRBTLML_16__FU3_TCR-JV_cDNA_20_AAGGACAC_merged_170000.txt	1705	5	0.000227128	TGCAGTGCCGCCCGCAGCGGTGTATACAATGAGCAGTTCTTC	EEEEEEEEEEEEEEEEEEEEEEEEEEEEEEEEEEEEEEEEEE	TRBV20-1*00(265)	TRBD1*00(25),TRBD2*00(25)	TRBJ2-1*00(230)		759|767|793|0|8||40.0	23|28|36|8|13||25.0;4|9|48|10|15||25.0	24|42|70|24|42||90.0												TGCAGTGCCGCCCGCAGCGGTGTATACAATGAGCAGTTCTTC	36								CSAARSGVYNEQFF		:::::::::0:-6:8:8:-11:4:13:24:-4:42:::	TLML_16_	RNA
970	CLONES_TRBTLML_16__FU3_TCR-JV_cDNA_20_AAGGACAC_merged_170000.txt	1722	5	0.000227128	TGTGCCAGCTCACCATCGGGCCAAGAGACCCAGTACTTC	EEEEEEEEEEEEEEEEEEEEEEEEEEEEEEEEEEEEEEE	TRBV18*00(499)		TRBJ2-5*00(235)		702|721|739|0|19|SC717T|79.0		21|40|68|20|39||95.0												TGTGCCAGCTCACCATCGGGCCAAGAGACCCAGTACTTC	36								CASSPSGQETQYF		:::::::::0:2:19:::::20:-1:39:::	TLML_16_	RNA
971	CLONES_TRBTLML_16__FU3_TCR-JV_cDNA_20_AAGGACAC_merged_170000.txt	1723	5	0.000227128	TGTGCCAGCAGTTTATGGGGAGCGGGAGGGCAGTACTTC	EEEEEEEEEEEEEEEEEEEEEEEEEEEEEEEEEEEEEEE	TRBV28*00(798.6)	TRBD2*00(45)	TRBJ2-7*00(190)		564|581|601|0|17||85.0	22|31|48|20|29||45.0	29|39|67|29|39||50.0												TGTGCCAGCAGTTTATGGGGAGCGGGAGGGCAGTACTTC	36								CASSLWGAGGQYF		:::::::::0:0:17:20:-6:-1:29:29:-9:39:::	TLML_16_	RNA
972	CLONES_TRBTLML_16__FU3_TCR-JV_cDNA_20_AAGGACAC_merged_170000.txt	1724	5	0.000227128	TGTGCCAGCAGTTCCTGGACCCTCCTCGAGCAGTACTTC	EEEEEEEEEEEEEEEEEEEEEEEEEEEEEEEEEEEEEEE	TRBV28*00(871.8)		TRBJ2-7*00(209)		564|577|601|0|13||65.0		20|39|67|21|39|DA25|69.0												TGTGCCAGCAGTTCCTGGACCCTCCTCGAGCAGTACTTC	36								CASSSWTLLEQYF		:::::::::0:-4:13:::::21:0:39:::	TLML_16_	RNA
973	CLONES_TRBTLML_16__FU3_TCR-JV_cDNA_20_AAGGACAC_merged_170000.txt	1725	5	0.000227128	TGTGCCAGCAGTTACAGGTTTGAGGCTGAGCAGTTCTTC	EEEEEEEEEEEEEEEEEEEEEEEEEEEEEEEEEEEEEEE	TRBV6-5*00(485)		TRBJ2-1*00(201.8)		519|534|556|0|15||75.0		29|42|70|26|39||65.0												TGTGCCAGCAGTTACAGGTTTGAGGCTGAGCAGTTCTTC	36								CASSYRFEAEQFF		:::::::::0:-2:15:::::26:-9:39:::	TLML_16_	RNA
974	CLONES_TRBTLML_16__FU3_TCR-JV_cDNA_20_AAGGACAC_merged_170000.txt	1726	5	0.000227128	TGTGCCAGCAGTACAGGGGGGGATCAGCCCCAGCATTTT	EEEEEEEEEEEEEEEEEEEEEEEEEEEEEEEEEEEEEEE	TRBV12-3*00(210),TRBV12-4*00(210)	TRBD1*00(40)	TRBJ1-5*00(225)		530|542|567|0|12||60.0;530|542|567|0|12||60.0	15|23|36|12|20||40.0	25|42|70|22|39||85.0												TGTGCCAGCAGTACAGGGGGGGATCAGCCCCAGCATTTT	36								CASSTGGDQPQHF		:::::::::0:-5:12:12:-3:-1:20:22:-5:39:::	TLML_16_	RNA
975	CLONES_TRBTLML_16__FU3_TCR-JV_cDNA_20_AAGGACAC_merged_170000.txt	1727	5	0.000227128	TGTGCCAGCAGCTTAGACAGGGTCGATGAGCAGTTCTTC	EEEEEEEEEEEEEEEEEEEEEEEEEEEEEEEEEEEEEEE	TRBV7-2*00(655)	TRBD1*00(30)	TRBJ2-1*00(210)		580|596|617|0|16||80.0	15|21|36|16|22||30.0	28|42|70|25|39||70.0												TGTGCCAGCAGCTTAGACAGGGTCGATGAGCAGTTCTTC	36								CASSLDRVDEQFF		:::::::::0:-1:16:16:-3:-3:22:25:-8:39:::	TLML_16_	RNA
976	CLONES_TRBTLML_16__FU3_TCR-JV_cDNA_20_AAGGACAC_merged_170000.txt	1728	5	0.000227128	TGTGCCAGCAGCTTAGAAACGGGACAGCCCCAGCATTTT	EEEEEEEEEEEEEEEEEEEEEEEEEEEEEEEEEEEEEEE	TRBV7-2*00(305),TRBV7-8*00(273)	TRBD1*00(25),TRBD2*00(25)	TRBJ1-5*00(215)		580|596|617|0|16||80.0;567|583|604|0|16||80.0	11|16|36|19|24||25.0;15|20|48|19|24||25.0	27|42|70|24|39||75.0												TGTGCCAGCAGCTTAGAAACGGGACAGCCCCAGCATTTT	36								CASSLETGQPQHF		:::::::::0:-1:16:19:1:-8:24:24:-7:39:::	TLML_16_	RNA
977	CLONES_TRBTLML_16__FU3_TCR-JV_cDNA_20_AAGGACAC_merged_170000.txt	1729	5	0.000227128	TGTGCCAGCAGCTTAAAAGAGGGGTCCATTCAGTACTTC	EEEEEEEEEEEEEEEEEEEEEEEEEEEEEEEEEEEEEEE	TRBV7-3*00(118)	TRBD1*00(25),TRBD2*00(25)	TRBJ2-4*00(205)		540|556|577|0|16||80.0	17|22|36|19|24||25.0;27|32|48|18|23||25.0	29|42|70|26|39||65.0												TGTGCCAGCAGCTTAAAAGAGGGGTCCATTCAGTACTTC	36								CASSLKEGSIQYF		:::::::::0:-1:16:19:-5:-2:24:26:-9:39:::	TLML_16_	RNA
978	CLONES_TRBTLML_16__FU3_TCR-JV_cDNA_20_AAGGACAC_merged_170000.txt	1730	5	0.000227128	TGTGCCAGCAGCTCTAACAGAGACTACGAGCAGTACTTC	EEEEEEEEEEEEEEEEEEEEEEEEEEEEEEEEEEEEEEE	TRBV11-2*00(108),TRBV11-3*00(108),TRBV7-2*00(108)		TRBJ2-7*00(213.6)		522|535|559|0|13||65.0;521|534|558|0|13||65.0;580|593|617|0|13||65.0		23|39|67|23|39||80.0												TGTGCCAGCAGCTCTAACAGAGACTACGAGCAGTACTTC	36								CASSSNRDYEQYF		:::::::::0:-4:13:::::23:-3:39:::	TLML_16_	RNA
979	CLONES_TRBTLML_16__FU3_TCR-JV_cDNA_20_AAGGACAC_merged_170000.txt	1731	5	0.000227128	TGTGCCAGCAGCGCACCCGGGACGACTGAAGCTTTCTTT	EEEEEEEEEEEEEEEEEEEEEEEEEEEEEEEEEEEEEEE	TRBV27*00(345)	TRBD1*00(40),TRBD2*00(40)	TRBJ1-1*00(215)		556|567|593|0|11||55.0	9|17|36|15|23||40.0;13|21|48|15|23||40.0	25|40|68|24|39||75.0												TGTGCCAGCAGCGCACCCGGGACGACTGAAGCTTTCTTT	36								CASSAPGTTEAFF		:::::::::0:-6:11:15:3:-7:23:24:-5:39:::	TLML_16_	RNA
980	CLONES_TRBTLML_16__FU3_TCR-JV_cDNA_20_AAGGACAC_merged_170000.txt	1732	5	0.000227128	TGTGCCAGCAGCACCAGGACGGAGAATGAGCAGTTCTTC	EEEEEEEEEEEEEEEEEEEEEEEEEEEEEEEEEEEEEEE	TRBV11-2*00(316.8),TRBV11-3*00(284.8)		TRBJ2-1*00(211.8)		522|534|559|0|12||60.0;521|533|558|0|12||60.0		27|42|70|24|39||75.0												TGTGCCAGCAGCACCAGGACGGAGAATGAGCAGTTCTTC	36								CASSTRTENEQFF		:::::::::0:-5:12:::::24:-7:39:::	TLML_16_	RNA
981	CLONES_TRBTLML_16__FU3_TCR-JV_cDNA_20_AAGGACAC_merged_170000.txt	1733	5	0.000227128	TGTGCCAGCAGGTCGGGACAGGGCTACGAGCAGTACTTC	EEEEEEEEEEEEEEEEEEEEEEEEEEEEEEEEEEEEEEE	TRBV7-8*00(1065)	TRBD1*00(50)	TRBJ2-7*00(220)		567|578|604|0|11||55.0	11|21|36|13|23||50.0	23|39|67|23|39||80.0												TGTGCCAGCAGGTCGGGACAGGGCTACGAGCAGTACTTC	36								CASRSGQGYEQYF		:::::::::0:-6:11:13:1:-3:23:23:-3:39:::	TLML_16_	RNA
982	CLONES_TRBTLML_16__FU3_TCR-JV_cDNA_20_AAGGACAC_merged_170000.txt	1734	5	0.000227128	TGTGCCAGCAGACCGGGACTAGTCTACGAGCAGTACTTC	EEEEEEEEEEEEEEEEEEEEEEEEEEEEEEEEEEEEEEE	TRBV28*00(320)	TRBD2*00(50)	TRBJ2-7*00(220)		564|575|601|0|11||55.0	14|24|48|12|22||50.0	23|39|67|23|39||80.0												TGTGCCAGCAGACCGGGACTAGTCTACGAGCAGTACTTC	36								CASRPGLVYEQYF		:::::::::0:-6:11:12:2:-8:22:23:-3:39:::	TLML_16_	RNA
983	CLONES_TRBTLML_16__FU3_TCR-JV_cDNA_20_AAGGACAC_merged_170000.txt	1735	5	0.000227128	TGTGCCAGCAGACAGGGGAGAACAGATACGCAGTATTTT	EEEEEEEEEEEEEEEEEEEEEEEEEEEEEEEEEEEEEEE	TRBV6-2*00(535),TRBV6-3*00(535)	TRBD1*00(35)	TRBJ2-3*00(230)		516|527|553|0|11||55.0;516|527|553|0|11||55.0	15|22|36|11|18||35.0	23|41|69|21|39||90.0												TGTGCCAGCAGACAGGGGAGAACAGATACGCAGTATTTT	36								CASRQGRTDTQYF		:::::::::0:-6:11:11:-3:-2:18:21:-3:39:::	TLML_16_	RNA
984	CLONES_TRBTLML_16__FU3_TCR-JV_cDNA_20_AAGGACAC_merged_170000.txt	1739	5	0.000227128	TGCGCCAGCAGTGAGTCGGGGTATCAGCCCCAGCATTTT	EEEEEEEEEEEEEEEEEEEEEEEEEEEEEEEEEEEEEEE	TRBV10-1*00(955)		TRBJ1-5*00(225)		533|551|570|0|18||90.0		25|42|70|22|39||85.0												TGCGCCAGCAGTGAGTCGGGGTATCAGCCCCAGCATTTT	36								CASSESGYQPQHF		:::::::::0:1:18:::::22:-5:39:::	TLML_16_	RNA
985	CLONES_TRBTLML_16__FU3_TCR-JV_cDNA_20_AAGGACAC_merged_170000.txt	1740	5	0.000227128	TGCGCCAGCAGCTTCTCCAGAGGTACCGAGCAGTACTTC	EEEEEEEEEEEEEEEEEEEEEEEEEEEEEEEEEEEEEEE	TRBV5-1*00(565)		TRBJ2-7*00(205)		554|568|590|0|14||70.0		26|39|67|26|39||65.0												TGCGCCAGCAGCTTCTCCAGAGGTACCGAGCAGTACTTC	36								CASSFSRGTEQYF		:::::::::0:-2:14:::::26:-6:39:::	TLML_16_	RNA
986	CLONES_TRBTLML_16__FU3_TCR-JV_cDNA_20_AAGGACAC_merged_170000.txt	1741	5	0.000227128	TGCGCCAGCAGCCAACTAGATTCCTACGAGCAGTACTTC	EEEEEEEEEEEEEEEEEEEEEEEEEEEEEEEEEEEEEEE	TRBV4-1*00(470)		TRBJ2-7*00(230)		537|552|574|0|15||75.0		21|39|67|21|39||90.0												TGCGCCAGCAGCCAACTAGATTCCTACGAGCAGTACTTC	36								CASSQLDSYEQYF		:::::::::0:-2:15:::::21:-1:39:::	TLML_16_	RNA
987	CLONES_TRBTLML_16__FU3_TCR-JV_cDNA_20_AAGGACAC_merged_170000.txt	1742	5	0.000227128	TGCAGTGCCAAGACCGAGACCACAGATACGCAGTATTTT	EEEEEEEEEEEEEEEEEEEEEEEEEEEEEEEEEEEEEEE	TRBV20-1*00(850)		TRBJ2-3*00(140)		759|767|793|0|8||40.0		22|41|69|20|39||95.0												TGCAGTGCCAAGACCGAGACCACAGATACGCAGTATTTT	36								CSAKTETTDTQYF		:::::::::0:-6:8:::::20:-2:39:::	TLML_16_	RNA
988	CLONES_TRBTLML_16__FU3_TCR-JV_cDNA_20_AAGGACAC_merged_170000.txt	1743	5	0.000227128	TGCAGTGGCGTGGGGGTAGGATCCTACGAGCAGTACTTC	EEEEEEEEEEEEEEEEEEEEEEEEEEEEEEEEEEEEEEE	TRBV20-1*00(546.6)	TRBD1*00(25)	TRBJ2-7*00(73)		759|766|793|0|7||35.0	18|23|36|11|16||25.0	21|39|67|21|39||90.0												TGCAGTGGCGTGGGGGTAGGATCCTACGAGCAGTACTTC	36								CSGVGVGSYEQYF		:::::::::0:-7:7:11:-6:-1:16:21:-1:39:::	TLML_16_	RNA
989	CLONES_TRBTLML_16__FU3_TCR-JV_cDNA_20_AAGGACAC_merged_170000.txt	1744	5	0.000227128	TGCAGCGTTGCAAAGGGTGCGATGAATGAGCAGTTCTTC	EEEEEEEEEEEEEEEEEEEEEEEEEEEEEEEEEEEEEEE	TRBV29-1*00(1113.6)		TRBJ2-1*00(215)		700|710|734|0|10||50.0		27|42|70|24|39||75.0												TGCAGCGTTGCAAAGGGTGCGATGAATGAGCAGTTCTTC	36								CSVAKGAMNEQFF		:::::::::0:-4:10:::::24:-7:39:::	TLML_16_	RNA
990	CLONES_TRBTLML_16__FU3_TCR-JV_cDNA_20_AAGGACAC_merged_170000.txt	1745	5	0.000227128	TGCAGCGTTGAGACAGGGAGTAATGAAAAACTGTTTTTT	EEEEEEEEEEEEEEEEEEEEEEEEEEEEEEEEEEAAAAA	TRBV29-1*00(645)	TRBD1*00(35)	TRBJ1-4*00(95)		700|711|734|0|11||55.0	14|21|36|11|18||35.0	24|43|71|20|39||95.0												TGCAGCGTTGAGACAGGGAGTAATGAAAAACTGTTTTTT	32								CSVETGSNEKLFF		:::::::::0:-3:11:11:-2:-3:18:20:-4:39:::	TLML_16_	RNA
991	CLONES_TRBTLML_16__FU3_TCR-JV_cDNA_20_AAGGACAC_merged_170000.txt	1746	5	0.000227128	TGTGCCAGCTGGGGACGGGAGGAAATGAGCAGTTCTTC	EEEEEEEEEEEEEEEEEEEEEEEEEEEEEEEEEEEEEE	TRBV6-1*00(220.6)	TRBD2*00(35)	TRBJ2-1*00(215)		516|525|553|0|9||45.0	24|31|48|15|22||35.0	27|42|70|23|38||75.0												TGTGCCAGCTGGGGACGGGAGGAAATGAGCAGTTCTTC	36								CASWGR_GNEQFF		:::::::::0:-8:9:15:-8:-1:22:23:-7:38:::	TLML_16_	RNA
992	CLONES_TRBTLML_16__FU3_TCR-JV_cDNA_20_AAGGACAC_merged_170000.txt	1752	5	0.000227128	TGTGCTAGTGGTTTCCAATTCCGGGAGCAGTTCTTC	EEEEEEEEEEEEEEEEEEEEEEEEEEEEEEEEEEEE	TRBV12-5*00(560)		TRBJ2-1*00(200)		530|544|567|0|14||70.0		30|42|70|24|36||60.0												TGTGCTAGTGGTTTCCAATTCCGGGAGCAGTTCTTC	36								CASGFQFREQFF		:::::::::0:-3:14:::::24:-10:36:::	TLML_16_	RNA
993	CLONES_TRBTLML_16__FU3_TCR-JV_cDNA_20_AAGGACAC_merged_170000.txt	1754	5	0.000227128	TGTGCCTGGAGTAGACAGACGGGCGAGCAGTTCTTC	EEEEEEEEEEEEEEEEEEEEEEEEEEEEEEEEEEEE	TRBV30*00(225)	TRBD1*00(25)	TRBJ2-1*00(200)		787|799|821|0|12||60.0	14|19|36|13|18||25.0	30|42|70|24|36||60.0												TGTGCCTGGAGTAGACAGACGGGCGAGCAGTTCTTC	36								CAWSRQTGEQFF		:::::::::0:-2:12:13:-2:-5:18:24:-10:36:::	TLML_16_	RNA
994	CLONES_TRBTLML_16__FU3_TCR-JV_cDNA_20_AAGGACAC_merged_170000.txt	1758	5	0.000227128	TGTGCCACCAATGGACAGAACAATGAGCAGTTCTTC	EEEEEEEEEEEEEEEEEEEEEEEEEEEEEEEEEEEE	TRBV24-1*00(906.8)	TRBD1*00(30)	TRBJ2-1*00(225)		559|569|597|0|10||50.0	13|19|36|12|18||30.0	25|42|70|19|36||85.0												TGTGCCACCAATGGACAGAACAATGAGCAGTTCTTC	36								CATNGQNNEQFF		:::::::::0:-8:10:12:-1:-5:18:19:-5:36:::	TLML_16_	RNA
995	CLONES_TRBTLML_16__FU3_TCR-JV_cDNA_20_AAGGACAC_merged_170000.txt	1759	5	0.000227128	TGTGCCAGCAGCCCCCGGTACATTGAGCAGTTCTTC	EEEEEEEEEEEEEEEEEEEEEEEEEEEEEEEEEEEE	TRBV7-8*00(985.5)	TRBD1*00(25),TRBD2*00(25)	TRBJ2-1*00(214)		567|579|604|0|12||60.0	9|14|36|13|18||25.0;13|18|48|13|18||25.0	24|42|70|18|36|SA28T|74.0												TGTGCCAGCAGCCCCCGGTACATTGAGCAGTTCTTC	36								CASSPRYIEQFF		:::::::::0:-5:12:13:3:-10:18:18:-4:36:::	TLML_16_	RNA
996	CLONES_TRBTLML_16__FU3_TCR-JV_cDNA_20_AAGGACAC_merged_170000.txt	1760	5	0.000227128	TGTGCCAGCAGGGGAGCGGAAGAGACCCAGTACTTC	EEEEEEEEEEEEEEEEEEEEEEEEEEEEEEEEEEEE	TRBV12-3*00(750),TRBV12-4*00(750)	TRBD2*00(25)	TRBJ2-5*00(225)		530|541|567|0|11||55.0;530|541|567|0|11||55.0	22|27|48|14|19||25.0	23|40|68|19|36||85.0												TGTGCCAGCAGGGGAGCGGAAGAGACCCAGTACTTC	36								CASRGAEETQYF		:::::::::0:-6:11:14:-6:-5:19:19:-3:36:::	TLML_16_	RNA
997	CLONES_TRBTLML_16__FU3_TCR-JV_cDNA_20_AAGGACAC_merged_170000.txt	1761	5	0.000227128	TGTGCCAGCAACAGGCAGGGCTATGGCTACACCTTC	EEEEEEEEEEEEEEEEEEEEEEEEEEEEEEEEEEEE	TRBV2*00(257)	TRBD1*00(25)	TRBJ1-2*00(216.8)		518|528|555|0|10||50.0	15|20|36|10|15||25.0	24|40|68|20|36||80.0												TGTGCCAGCAACAGGCAGGGCTATGGCTACACCTTC	36								CASNRQGYGYTF		:::::::::0:-7:10:10:-3:-4:15:20:-4:36:::	TLML_16_	RNA
998	CLONES_TRBTLML_16__FU3_TCR-JV_cDNA_20_AAGGACAC_merged_170000.txt	1765	5	0.000227128	TGCAGTGCCACAAGTGGTCAAGAGACCCAGTACTTC	EEEEEEEEEEEEEEEEEEEEEEEEEEEEEEEEEEEE	TRBV20-1*00(1044)		TRBJ2-5*00(230)		759|767|793|0|8||40.0		22|40|68|18|36||90.0												TGCAGTGCCACAAGTGGTCAAGAGACCCAGTACTTC	36								CSATSGQETQYF		:::::::::0:-6:8:::::18:-2:36:::	TLML_16_	RNA
999	CLONES_TRBTLML_16__FU3_TCR-JV_cDNA_20_AAGGACAC_merged_170000.txt	1766	5	0.000227128	TGCAGCTCACCGGAGGTGTCCTACGAGCAGTACTTC	EEEEEEEEEEEEEEEEEEEEEEEEEEEEEEEEEEEE	TRBV29-1*00(390)	TRBD2*00(25)	TRBJ2-7*00(230)		700|706|734|0|6||30.0	26|31|48|11|16||25.0	21|39|67|18|36||90.0												TGCAGCTCACCGGAGGTGTCCTACGAGCAGTACTTC	36								CSSPEVSYEQYF		:::::::::0:-8:6:11:-10:-1:16:18:-1:36:::	TLML_16_	RNA
1000	CLONES_TRBTLML_16__FU3_TCR-JV_cDNA_20_AAGGACAC_merged_170000.txt	1767	5	0.000227128	TGCAGCGTTTTCAGCGACACAGATACGCAGTATTTT	EEEEEEEEEEEEEEEEEEEEEEEEEEEEEEEEEEEE	TRBV29-1*00(451)		TRBJ2-3*00(231)		700|709|734|0|9||45.0		22|41|69|17|36||95.0												TGCAGCGTTTTCAGCGACACAGATACGCAGTATTTT	36								CSVFSDTDTQYF		:::::::::0:-5:9:::::17:-2:36:::	TLML_16_	RNA
1001	CLONES_TRBTLML_16__FU3_TCR-JV_cDNA_20_AAGGACAC_merged_170000.txt	1770	5	0.000227128	TGCAGCGTCTGCTTGGGAGGGGACCCAGTACTTC	EEEEEEEEEEEEEEEEEEEEEEEEEEEEEEEEEE	TRBV29-1*00(296.8)	TRBD2*00(35)	TRBJ2-5*00(201.8)		700|708|734|0|8||40.0	25|32|48|14|21||35.0	27|40|68|21|34||65.0												TGCAGCGTCTGCTTGGGAGGGGACCCAGTACTTC	36								CSVCLG_GTQYF		:::::::::0:-6:8:14:-9:0:21:21:-7:34:::	TLML_16_	RNA
1002	CLONES_TRBTLML_16__FU3_TCR-JV_cDNA_20_AAGGACAC_merged_170000.txt	1773	5	0.000227128	TGTGCCAGCCACCAATACAATGAGCAGTTCTTC	EEEEEEEEEEEEEEEEEEEEEEEEEEEEEEEEE	TRBV6-1*00(330)		TRBJ2-1*00(230)		516|525|553|0|9||45.0		24|42|70|15|33||90.0												TGTGCCAGCCACCAATACAATGAGCAGTTCTTC	36								CASHQYNEQFF		:::::::::0:-8:9:::::15:-4:33:::	TLML_16_	RNA
1003	CLONES_TRBTLML_16__FU3_TCR-JV_cDNA_20_AAGGACAC_merged_170000.txt	1775	5	0.000227128	TGCGCCAGCGCCCGCGGGGAGACCCAGTACTTC	EEEEEEEEEEEEEEEEEEEEEEEEEEEEEEEEE	TRBV5-1*00(515)	TRBD2*00(25)	TRBJ2-5*00(215)		554|563|590|0|9||45.0	4|9|48|10|15||25.0	25|40|68|18|33||75.0												TGCGCCAGCGCCCGCGGGGAGACCCAGTACTTC	36								CASARGETQYF		:::::::::0:-7:9:10:12:-23:15:18:-5:33:::	TLML_16_	RNA
1004	CLONES_TRBTLML_16__FU3_TCR-JV_cDNA_20_AAGGACAC_merged_170000.txt	1776	5	0.000227128	TGCGCCAGCAGCTTGGGGTTTGAGCAGTTCTTC	EEEEEEEEEEEEEEEEEEEEEEEEEEEEEEEEE	TRBV5-1*00(375)		TRBJ2-1*00(205)		554|570|590|0|16||80.0		29|42|70|20|33||65.0												TGCGCCAGCAGCTTGGGGTTTGAGCAGTTCTTC	36								CASSLGFEQFF		:::::::::0:0:16:::::20:-9:33:::	TLML_16_	RNA
1005	CLONES_TRBTLML_16__FU3_TCR-JV_cDNA_20_AAGGACAC_merged_170000.txt	1777	5	0.000227128	TGCAGCGTGGGACAGGGAAACACCATATATTTT	EEEEEEEEEEEEEEEEEEEEEEEEEEEEEEEEE	TRBV29-1*00(194.8)	TRBD1*00(35)	TRBJ1-3*00(71)		700|708|734|0|8||40.0	12|19|36|8|15||35.0	24|42|70|15|33||90.0												TGCAGCGTGGGACAGGGAAACACCATATATTTT	36								CSVGQGNTIYF		:::::::::0:-6:8:8:0:-5:15:15:-4:33:::	TLML_16_	RNA
1006	CLONES_TRBTLML_16__FU3_TCR-JV_cDNA_20_AAGGACAC_merged_170000.txt	1780	5	0.000227128	TGTGCCAGCGGGCCCTATGGCTACACCTTC	EEEEEEEEEEEEEEEEEEEEEEEEEEEEEE	TRBV9*00(431)	TRBD2*00(25)	TRBJ1-2*00(220)		559|568|595|0|9||45.0	29|34|48|9|14||25.0	24|40|68|14|30||80.0												TGTGCCAGCGGGCCCTATGGCTACACCTTC	36								CASGPYGYTF		:::::::::0:-7:9:9:-13:2:14:14:-4:30:::	TLML_16_	RNA
1007	CLONES_TRBTLML_16__FU3_TCR-JV_cDNA_20_AAGGACAC_merged_170000.txt	1783	4	0.000181703	TGTGCCAGCAGCAACCCGGTAGCGGGGAGCACAGATACGCAGTATTTTGGCCCAGGCACCCGGCTGACAGTGCTCGGTAAGCGGGGGCTCCCGCTGAAGCCCCGGAACTGGGGAGGGGGCGCCCCGGGACGCCGGGGGCGTCGCAGGGCCAGTTTCTGTGCCGCGTCTCGGGGCTGTGAGCCAAAAACATTCAGTACTTC	EEEEEEEEEEEEEEEEEEEEEEEEEENNNNNNNNNNNNNNNEEEEEEEEEEEEEEEEEEEEEEEEEEEEEEEEEEEEEEEEEEEEEEEEEEEEEEEEEEEEEEEEEEEEEEEEEEEEEEEEEEEEEEEEEEEEEEEEEEEEEEEEEEEEEEEEEEEEEEEEEEEEEEEEEEEEEEEEEEEEEEEEEEEEEEEEEEEEEEE	TRBV14*00(650)	TRBD1*00(60)	TRBJ2-4*00(250),TRBJ2-3*00(245)		516|528|553|0|12||60.0	17|29|36|113|125||60.0	20|42|70|178|200||110.0;32|41|69|191|200|ST37CST40C|13.0												TGTGCCAGCAGCAACCCGGTAGCGGGGAGCACAGATACGCAGTATTTTGGCCCAGGCACCCGGCTGACAGTGCTCGGTAAGCGGGGGCTCCCGCTGAAGCCCCGGAACTGGGGAGGGGGCGCCCCGGGACGCCGGGGGCGTCGCAGGGCCAGTTTCTGTGCCGCGTCTCGGGGCTGTGAGCCAAAAACATTCAGTACTTC	36								CASSNPVAGSTDTQYFGPGTRLTVLGKRGLPLK_PELGRGRPGTPGASQGQFLCRVSGL*AKNIQYF		:::::::::0:-5:12:113:-5:5:125:178:0:200:::	TLML_16_	RNA
1008	CLONES_TRBTLML_16__FU3_TCR-JV_cDNA_20_AAGGACAC_merged_170000.txt	1785	4	0.000181703	TGTGCCAGCAGCGGAGGACGGGGACTAGCGGGAGGCAACTCCTACAATGAGCAGTTCTTC	EEEEEEEEEEEEEEEEEEEEEEEEEEEEEEEEEEEEEEEEEEEEEEEEEEEEEEEEEEEE	TRBV7-6*00(123)	TRBD2*00(75)	TRBJ2-1*00(162.7)		576|588|613|0|12||60.0	16|31|48|20|35||75.0	20|42|70|38|60||110.0												TGTGCCAGCAGCGGAGGACGGGGACTAGCGGGAGGCAACTCCTACAATGAGCAGTTCTTC	36								CASSGGRGLAGGNSYNEQFF		:::::::::0:-5:12:20:0:-1:35:38:0:60:::	TLML_16_	RNA
1009	CLONES_TRBTLML_16__FU3_TCR-JV_cDNA_20_AAGGACAC_merged_170000.txt	1786	4	0.000181703	TGCAGTGCTAGAGACCCCACGGGTAGCGGGGGGGCACCTAGCACAGATACGCAGTATTTT	EEEEEEEEEEEEEEEEEEEEEEEEEEEEEEEEEEEEEEEEEEEEEEEEEEEEEEEEEEEE	TRBV20-1*00(405)	TRBD2*00(44)	TRBJ2-3*00(255)		759|773|793|0|14||70.0	21|33|48|23|35|SA28G|44.0	18|41|69|37|60||115.0												TGCAGTGCTAGAGACCCCACGGGTAGCGGGGGGGCACCTAGCACAGATACGCAGTATTTT	36								CSARDPTGSGGAPSTDTQYF		:::::::::0:0:14:23:-5:1:35:37:2:60:::	TLML_16_	RNA
1010	CLONES_TRBTLML_16__FU3_TCR-JV_cDNA_20_AAGGACAC_merged_170000.txt	1787	4	0.000181703	TGCGCCAGCAGCTTGGTTGGCGAGGGGGCCCTCTCTGGGGCCAACGTCCTGACTTTC	EEEEEEEEEEEEEEEEEEEEEEEEEEEEEEEEEEEEEEEEEEEEEEEEEEEEEEEEE	TRBV5-1*00(185)	TRBD1*00(35),TRBD2*00(35)	TRBJ2-6*00(265)		554|570|590|0|16||80.0	17|24|36|22|29||35.0;29|36|48|25|32||35.0	20|45|73|32|57||125.0												TGCGCCAGCAGCTTGGTTGGCGAGGGGGCCCTCTCTGGGGCCAACGTCCTGACTTTC	36								CASSLVGEGALSGANVLTF		:::::::::0:0:16:22:-5:0:29:32:0:57:::	TLML_16_	RNA
1011	CLONES_TRBTLML_16__FU3_TCR-JV_cDNA_20_AAGGACAC_merged_170000.txt	1788	4	0.000181703	TGCGCCAGCAGCTACGGTTCTAGCGGGAGGGCCCCCTCCTACAATGAGCAGTTCTTC	EEEEEEEEEEEEEEEEEEEEEEEEEEEEEEEEEEEEEEEEEEEEEEEEEEEEEEEEE	TRBV5-1*00(170)	TRBD2*00(75)	TRBJ2-1*00(250)		554|567|590|0|13||65.0	20|35|48|19|34||75.0	20|42|70|35|57||110.0												TGCGCCAGCAGCTACGGTTCTAGCGGGAGGGCCCCCTCCTACAATGAGCAGTTCTTC	36								CASSYGSSGRAPSYNEQFF		:::::::::0:-3:13:19:-4:3:34:35:0:57:::	TLML_16_	RNA
1012	CLONES_TRBTLML_16__FU3_TCR-JV_cDNA_20_AAGGACAC_merged_170000.txt	1791	4	0.000181703	TGTGCCACCAGTGAACGGTTCCCTCAGGAACAGGAGAACACTGAAGCTTTCTTT	EEEEEEEEEEEEEEEEEEEEEEEEEEEEEEEEEEEEEEEEEEEEEEEEEEEEEE	TRBV24-1*00(254)	TRBD1*00(25),TRBD2*00(25)	TRBJ1-1*00(235)		559|573|597|0|14||70.0	15|20|36|29|34||25.0;0|5|48|20|25||25.0	21|40|68|35|54||95.0												TGTGCCACCAGTGAACGGTTCCCTCAGGAACAGGAGAACACTGAAGCTTTCTTT	36								CATSERFPQEQENTEAFF		:::::::::0:-4:14:29:-3:-4:34:35:-1:54:::	TLML_16_	RNA
1013	CLONES_TRBTLML_16__FU3_TCR-JV_cDNA_20_AAGGACAC_merged_170000.txt	1792	4	0.000181703	TGTGCCAGCAGTTTATCCCGATTGGGCGCCTTTGGGGCCAACGTCCTGACTTTC	EEEEEEEEEEEEEEEEEEEEEEEEEEEEEEEEEEEEEEEEEEEEEEEEEEEEEE	TRBV28*00(425)	TRBD1*00(35)	TRBJ2-6*00(250)		564|580|601|0|16||80.0	20|27|36|23|30||35.0	23|45|73|32|54||110.0												TGTGCCAGCAGTTTATCCCGATTGGGCGCCTTTGGGGCCAACGTCCTGACTTTC	36								CASSLSRLGAFGANVLTF		:::::::::0:-1:16:23:-8:3:30:32:-3:54:::	TLML_16_	RNA
1014	CLONES_TRBTLML_16__FU3_TCR-JV_cDNA_20_AAGGACAC_merged_170000.txt	1793	4	0.000181703	TGTGCCAGCAGTTTACCTAGGACTAGCGGGAGGGCCTACAATGAGCAGTTCTTC	EEEEEEEEEEEEEEEEEEEEEEEEEEEEEEEEEEEEEEEEEEEEEEEEEEEEEE	TRBV28*00(165)	TRBD2*00(75)	TRBJ2-1*00(240)		564|579|601|0|15||75.0	17|32|48|19|34||75.0	22|42|70|34|54||100.0												TGTGCCAGCAGTTTACCTAGGACTAGCGGGAGGGCCTACAATGAGCAGTTCTTC	36								CASSLPRTSGRAYNEQFF		:::::::::0:-2:15:19:-1:0:34:34:-2:54:::	TLML_16_	RNA
1015	CLONES_TRBTLML_16__FU3_TCR-JV_cDNA_20_AAGGACAC_merged_170000.txt	1794	4	0.000181703	TGTGCCAGCAGTTTACGGGGGGGCCCCTCACGCGGCACCGGGGAGCTGTTTTTT	EEEEEEEEEEEEEEEEEEEEEEEEEEEEEEEEEEEEEEEEEEEEEEEEEEEEEE	TRBV27*00(365)	TRBD1*00(39),TRBD2*00(39)	TRBJ2-2*00(235)		556|571|593|0|15||75.0	18|29|36|16|27|SC23G|39.0;24|35|48|15|26|SA28G|39.0	24|43|71|35|54||95.0												TGTGCCAGCAGTTTACGGGGGGGCCCCTCACGCGGCACCGGGGAGCTGTTTTTT	36								CASSLRGGPSRGTGELFF		:::::::::0:-2:15:16:-6:5:27:35:-4:54:::	TLML_16_	RNA
1016	CLONES_TRBTLML_16__FU3_TCR-JV_cDNA_20_AAGGACAC_merged_170000.txt	1795	4	0.000181703	TGCAGTGCTGGTGAGCCGGGACTAGCGTTGATTTATACCTACGAGCAGTACTTC	EEEEEEEEEEEEEEEEEEEEEEEEEEEEEEEEEEEEEEEEEEEEEEEEEEEEEE	TRBV20-1*00(340)	TRBD2*00(60)	TRBJ2-7*00(219.7)		759|768|793|0|9||45.0	14|26|48|15|27||60.0	22|39|67|37|54||85.0												TGCAGTGCTGGTGAGCCGGGACTAGCGTTGATTTATACCTACGAGCAGTACTTC	36								CSAGEPGLALIYTYEQYF		:::::::::0:-5:9:15:2:-6:27:37:-2:54:::	TLML_16_	RNA
1017	CLONES_TRBTLML_16__FU3_TCR-JV_cDNA_20_AAGGACAC_merged_170000.txt	1799	4	0.000181703	TGTGCCTGGAGTGCCCCTGGTGAGACTAGCATCTACAATGAGCAGTTCTTC	EEEEEEEEEEEEEEEEEEAEEEEEEEEEEEEEEEEEEEEEEEEEEEEEEEE	TRBV30*00(910)	TRBD2*00(35),TRBD1*00(30)	TRBJ2-1*00(235)		787|800|821|0|13||65.0	18|25|48|23|30||35.0;2|8|36|13|19||30.0	23|42|70|32|51||95.0												TGTGCCTGGAGTGCCCCTGGTGAGACTAGCATCTACAATGAGCAGTTCTTC	32								CAWSAPGETSIYNEQFF		:::::::::0:-1:13:23:-2:-7:30:32:-3:51:::	TLML_16_	RNA
1018	CLONES_TRBTLML_16__FU3_TCR-JV_cDNA_20_AAGGACAC_merged_170000.txt	1800	4	0.000181703	TGTGCCAGCTCGCCGCCGGGACTAGCGGGAGGAGTGTACGAGCAGTACTTC	EEEEEEEEEEEEEEEEEEEEEEEEEEEEEEEEEEEEEEEEEEEEEEEEEEE	TRBV18*00(148)	TRBD2*00(65)	TRBJ2-7*00(215)		702|721|739|0|19|SA713GSA716G|63.0	18|31|48|19|32||65.0	24|39|67|36|51||75.0												TGTGCCAGCTCGCCGCCGGGACTAGCGGGAGGAGTGTACGAGCAGTACTTC	36								CASSPPGLAGGVYEQYF		:::::::::0:2:19:19:-2:-1:32:36:-4:51:::	TLML_16_	RNA
1019	CLONES_TRBTLML_16__FU3_TCR-JV_cDNA_20_AAGGACAC_merged_170000.txt	1801	4	0.000181703	TGTGCCAGCTCACACAAATATGACAGGAACCCCAAAAACATTCAGTACTTC	EEEEEEEEEEEEEEEEEEEEEEEEEEEEEEEEEEEEEEEEEEEEEEEEEEE	TRBV18*00(729)	TRBD1*00(30)	TRBJ2-4*00(236)		702|715|739|0|13||65.0	14|20|36|21|27||30.0	22|42|70|31|51||100.0												TGTGCCAGCTCACACAAATATGACAGGAACCCCAAAAACATTCAGTACTTC	36								CASSHKYDRNPKNIQYF		:::::::::0:-4:13:21:-2:-4:27:31:-2:51:::	TLML_16_	RNA
1020	CLONES_TRBTLML_16__FU3_TCR-JV_cDNA_20_AAGGACAC_merged_170000.txt	1802	4	0.000181703	TGTGCCAGCATTACCCCCCTCCCTGGGACAGGGACCGATGAGCAGTTTTTC	EEEEEEEEEEEEEEEEEEEEEEEEEEEEEEEEEEEEEEEEEEEEEEEEEEE	TRBV6-2*00(220),TRBV6-3*00(220),TRBV6-1*00(204),TRBV6-5*00(204)	TRBD1*00(45)	TRBJ2-1*00(194)		516|526|553|0|10||50.0;516|526|553|0|10||50.0;516|526|553|0|10||50.0;519|529|556|0|10||50.0	12|21|36|24|33||45.0	28|42|70|37|51|SC38T|54.0												TGTGCCAGCATTACCCCCCTCCCTGGGACAGGGACCGATGAGCAGTTTTTC	36								CASITPLPGTGTDEQFF		:::::::::0:-7:10:24:0:-3:33:37:-8:51:::	TLML_16_	RNA
1021	CLONES_TRBTLML_16__FU3_TCR-JV_cDNA_20_AAGGACAC_merged_170000.txt	1803	4	0.000181703	TGTGCCAGCAGTTTATGGACTAGCGGGAGGGCCGCAGATACGCAGTATTTT	EEEEEEEEEEEEEEEEEEEEEEEEEEEEEEEEEEEEEEEEEEEEEEEEEEE	TRBV28*00(670)	TRBD2*00(80)	TRBJ2-3*00(225)		564|581|601|0|17||85.0	18|34|48|17|33||80.0	24|41|69|34|51||85.0												TGTGCCAGCAGTTTATGGACTAGCGGGAGGGCCGCAGATACGCAGTATTTT	36								CASSLWTSGRAADTQYF		:::::::::0:0:17:17:-2:2:33:34:-4:51:::	TLML_16_	RNA
1022	CLONES_TRBTLML_16__FU3_TCR-JV_cDNA_20_AAGGACAC_merged_170000.txt	1804	4	0.000181703	TGTGCCAGCAGTAGTTACGGTTCAGGGGCACGCAATCAGCCCCAGCATTTT	EEEEEEEEEEEEEEEEEEEEEEEEEEEEEEEEEEEEEEEEEEEEEEEEEEE	TRBV6-2*00(695),TRBV6-3*00(695)	TRBD1*00(30)	TRBJ1-5*00(205)		516|528|553|0|12||60.0;516|528|553|0|12||60.0	16|22|36|22|28||30.0	22|42|70|31|51||100.0												TGTGCCAGCAGTAGTTACGGTTCAGGGGCACGCAATCAGCCCCAGCATTTT	36								CASSSYGSGARNQPQHF		:::::::::0:-5:12:22:-4:-2:28:31:-2:51:::	TLML_16_	RNA
1023	CLONES_TRBTLML_16__FU3_TCR-JV_cDNA_20_AAGGACAC_merged_170000.txt	1805	4	0.000181703	TGTGCCAGCAGCTTAGCGGCGGACTGGATGAACACCGGGGAGCTGTTTTTT	EEEEEEEEEEEEEEEEEEEEEEEEEEEEEEEEEEEEEEEEEEEEEEEEEEE	TRBV11-2*00(401.3),TRBV11-3*00(377.3),TRBV11-1*00(372.8)	TRBD2*00(25)	TRBJ2-2*00(250)		522|538|559|0|16||80.0;521|537|558|0|16||80.0;531|549|568|0|18||90.0	17|22|48|20|25||25.0	21|43|71|29|51||110.0												TGTGCCAGCAGCTTAGCGGCGGACTGGATGAACACCGGGGAGCTGTTTTTT	36								CASSLAADWMNTGELFF		:::::::::0:-1:16:20:-1:-10:25:29:-1:51:::	TLML_16_	RNA
1024	CLONES_TRBTLML_16__FU3_TCR-JV_cDNA_20_AAGGACAC_merged_170000.txt	1806	4	0.000181703	TGTGCCAGCAGCCCGAGGGGGGCGGGAGACGTTTGGAATGAGCAGTTCTTC	EEEEEEEEEEEEEEEEEEEEEEEEEEEEEEEEEEEEEEEEEEEEEEEEEEE	TRBV7-2*00(336),TRBV7-8*00(304)	TRBD1*00(35),TRBD2*00(35)	TRBJ2-1*00(215)		580|592|617|0|12||60.0;567|579|604|0|12||60.0	18|25|36|17|24||35.0;23|30|48|21|28||35.0	27|42|70|36|51||75.0												TGTGCCAGCAGCCCGAGGGGGGCGGGAGACGTTTGGAATGAGCAGTTCTTC	36								CASSPRGAGDVWNEQFF		:::::::::0:-5:12:17:-6:1:24:36:-7:51:::	TLML_16_	RNA
1025	CLONES_TRBTLML_16__FU3_TCR-JV_cDNA_20_AAGGACAC_merged_170000.txt	1807	4	0.000181703	TGTGCCAGCAGCCAAGCCGGGACTAGCGATAGCTCCTACGAGCAGTACTTC	EEEEEEEEEEEEEEEEEEEEEEEEEEEEEEEEEEEEEEEEEEEEEEEEEEE	TRBV4-2*00(545),TRBV4-3*00(529)	TRBD2*00(60)	TRBJ2-7*00(245)		537|553|574|0|16||80.0;537|553|574|0|16|SC539T|64.0	14|26|48|16|28||60.0	18|39|67|30|51||105.0												TGTGCCAGCAGCCAAGCCGGGACTAGCGATAGCTCCTACGAGCAGTACTTC	36								CASSQAGTSDSSYEQYF		:::::::::0:-1:16:16:2:-6:28:30:2:51:::	TLML_16_	RNA
1026	CLONES_TRBTLML_16__FU3_TCR-JV_cDNA_20_AAGGACAC_merged_170000.txt	1809	4	0.000181703	TGCGCCAGCAGCCAAGATAGGGCTAGCGGGACCACCGGGGAGCTGTTTTTT	EEEEEEEEEEEEEEEEEEEEEEEEEEEEEEEEEEEEEEEEEEEEEEEEEEE	TRBV4-1*00(420)	TRBD2*00(45)	TRBJ2-2*00(69)		537|555|574|0|18||90.0	20|29|48|22|31||45.0	24|43|71|32|51||95.0												TGCGCCAGCAGCCAAGATAGGGCTAGCGGGACCACCGGGGAGCTGTTTTTT	36								CASSQDRASGTTGELFF		:::::::::0:1:18:22:-4:-3:31:32:-4:51:::	TLML_16_	RNA
1027	CLONES_TRBTLML_16__FU3_TCR-JV_cDNA_20_AAGGACAC_merged_170000.txt	1810	4	0.000181703	TGCGCCAGCAGCCAAGAATCTAGTTGGCCTGGGGCCAACGTCCTGACTTTC	EEEEEEEEEEEEEEEEEEEEEEEEEEEEEEEEEEEEEEEEEEEEEEEEEEE	TRBV4-3*00(625),TRBV4-2*00(577)	TRBD2*00(25)	TRBJ2-6*00(251)		537|554|574|0|17||85.0;537|554|574|0|17|ST539C|69.0	8|13|48|19|24||25.0	22|45|73|28|51||115.0												TGCGCCAGCAGCCAAGAATCTAGTTGGCCTGGGGCCAACGTCCTGACTTTC	36								CASSQESSWPGANVLTF		:::::::::0:0:17:19:8:-19:24:28:-2:51:::	TLML_16_	RNA
1028	CLONES_TRBTLML_16__FU3_TCR-JV_cDNA_20_AAGGACAC_merged_170000.txt	1811	4	0.000181703	TGCAGTGCTAGAGACTTAAGCGGGAGGGATACCACAGATACGCAGTATTTT	EEEEEEEEEEEEEEEEEEEEEEEEEEEEEEEEEEEEEEEEEEEEEEEEEEE	TRBV20-1*00(160)	TRBD2*00(50)	TRBJ2-3*00(235)		759|773|793|0|14||70.0	22|32|48|18|28||50.0	22|41|69|32|51||95.0												TGCAGTGCTAGAGACTTAAGCGGGAGGGATACCACAGATACGCAGTATTTT	36								CSARDLSGRDTTDTQYF		:::::::::0:0:14:18:-6:0:28:32:-2:51:::	TLML_16_	RNA
1029	CLONES_TRBTLML_16__FU3_TCR-JV_cDNA_20_AAGGACAC_merged_170000.txt	1815	4	0.000181703	TCCGCCAGCAGCCATCTCCGGGGACAGGGGGCGGTCGAGCAGTACTTC	EEEEEEEEEEEEEEEEEEEEEEEEEEEEEEEEEEEEEEEEEEEEEEEE	TRBV4-1*00(299)	TRBD1*00(69)	TRBJ2-7*00(205)		537|551|574|0|14|SG538C|54.0	8|25|36|16|33|SC11G|69.0	26|39|67|35|48||65.0												TCCGCCAGCAGCCATCTCCGGGGACAGGGGGCGGTCGAGCAGTACTTC	36								SASSHLRGQGAVEQYF		:::::::::0:-3:14:16:4:1:33:35:-6:48:::	TLML_16_	RNA
1030	CLONES_TRBTLML_16__FU3_TCR-JV_cDNA_20_AAGGACAC_merged_170000.txt	1821	4	0.000181703	TGTGCCACCAGCAGGGCCTCGGGACAGGGGGCCTACGAGCAGTACTTC	EEEEEEEEEEEEEEEEEEEEEEEEEEEEEEEEEEEEEEEEEEEEEEEE	TRBV15*00(140)	TRBD1*00(60)	TRBJ2-7*00(225)		552|566|589|0|14||70.0	11|23|36|19|31||60.0	22|39|67|31|48||85.0												TGTGCCACCAGCAGGGCCTCGGGACAGGGGGCCTACGAGCAGTACTTC	36								CATSRASGQGAYEQYF		:::::::::0:-3:14:19:1:-1:31:31:-2:48:::	TLML_16_	RNA
1031	CLONES_TRBTLML_16__FU3_TCR-JV_cDNA_20_AAGGACAC_merged_170000.txt	1822	4	0.000181703	TGTGCCAGTAGTATTTGGGCAGAAGGACTCACAGATACGCAGTATTTT	EEEEEEEEEEEEEEEEEEEEEEEEEEEEEEEEEEEEEEEEEEEEEEEE	TRBV19*00(425)	TRBD2*00(25)	TRBJ2-3*00(235)		559|573|596|0|14||70.0	17|22|48|24|29||25.0	22|41|69|29|48||95.0												TGTGCCAGTAGTATTTGGGCAGAAGGACTCACAGATACGCAGTATTTT	36								CASSIWAEGLTDTQYF		:::::::::0:-3:14:24:-1:-10:29:29:-2:48:::	TLML_16_	RNA
1032	CLONES_TRBTLML_16__FU3_TCR-JV_cDNA_20_AAGGACAC_merged_170000.txt	1823	4	0.000181703	TGTGCCAGTAGTATAGGAGGACGACAAATCTACAATGAGCAGTTCTTC	EEEEEEEEEEEEEEEEEEEEEEEEEEEEEEEEEEEEEEEEEEEEEEEE	TRBV19*00(1042)		TRBJ2-1*00(220)		559|575|596|0|16||80.0		23|42|70|29|48||95.0												TGTGCCAGTAGTATAGGAGGACGACAAATCTACAATGAGCAGTTCTTC	36								CASSIGGRQIYNEQFF		:::::::::0:-1:16:::::29:-3:48:::	TLML_16_	RNA
1033	CLONES_TRBTLML_16__FU3_TCR-JV_cDNA_20_AAGGACAC_merged_170000.txt	1824	4	0.000181703	TGTGCCAGCACCTTCCAATTGGGAGGGCCACAGAATACGCAGTATTTT	EEEEEEEEEEEEEEEEEEEEEEEEEEEEEEEEEEEEEEEEEEEEEEEE	TRBV28*00(275.5)	TRBD2*00(40)	TRBJ2-3*00(66)		564|574|601|0|10||50.0	25|33|48|20|28||40.0	22|41|69|28|48|I28A|74.0												TGTGCCAGCACCTTCCAATTGGGAGGGCCACAGAATACGCAGTATTTT	36								CASTFQLGGPQNTQYF		:::::::::0:-7:10:20:-9:1:28:28:-2:48:::	TLML_16_	RNA
1034	CLONES_TRBTLML_16__FU3_TCR-JV_cDNA_20_AAGGACAC_merged_170000.txt	1825	4	0.000181703	TGTGCCAGCAGTTTACGAGCGGGGGTAATCTCCTACGAGCAGTACTTC	EEEEEEEEEEEEEEEEEEEEEEEEEEEEEEEEEEEEEEEEEEEEEEEE	TRBV28*00(225)	TRBD2*00(30)	TRBJ2-7*00(235)		564|579|601|0|15||75.0	22|28|48|17|23||30.0	20|39|67|29|48||95.0												TGTGCCAGCAGTTTACGAGCGGGGGTAATCTCCTACGAGCAGTACTTC	36								CASSLRAGVISYEQYF		:::::::::0:-2:15:17:-6:-4:23:29:0:48:::	TLML_16_	RNA
1035	CLONES_TRBTLML_16__FU3_TCR-JV_cDNA_20_AAGGACAC_merged_170000.txt	1826	4	0.000181703	TGTGCCAGCAGTTTAAGGACTAGCGGAAACACAGATACGCAGTATTTT	EEEEEEEEEEEEEEEEEEEEEEEEEEEEEEEEEEEEEEEEEEEEEEEE	TRBV5-6*00(160),TRBV5-7*00(160),TRBV5-5*00(144)	TRBD2*00(50)	TRBJ2-3*00(235)		550|561|586|0|11||55.0;551|562|587|0|11||55.0;549|560|585|0|11||55.0	17|27|48|16|26||50.0	22|41|69|29|48||95.0												TGTGCCAGCAGTTTAAGGACTAGCGGAAACACAGATACGCAGTATTTT	36								CASSLRTSGNTDTQYF		:::::::::0:-5:11:16:-1:-5:26:29:-2:48:::	TLML_16_	RNA
1036	CLONES_TRBTLML_16__FU3_TCR-JV_cDNA_20_AAGGACAC_merged_170000.txt	1827	4	0.000181703	TGTGCCAGCAGTCTACGATCGGGAGATGGTAATTCACCCCTCCACTTT	EEEEEEEEEEEEEEEEEEEEEEEEEEEEEEEEEEEEEEEEEEEEEEEE	TRBV28*00(155)	TRBD2*00(30)	TRBJ1-6*00(129)		564|576|601|0|12||60.0	24|30|48|19|25||30.0	26|45|73|29|48||95.0												TGTGCCAGCAGTCTACGATCGGGAGATGGTAATTCACCCCTCCACTTT	36								CASSLRSGDGNSPLHF		:::::::::0:-5:12:19:-8:-2:25:29:-6:48:::	TLML_16_	RNA
1037	CLONES_TRBTLML_16__FU3_TCR-JV_cDNA_20_AAGGACAC_merged_170000.txt	1828	4	0.000181703	TGTGCCAGCAGTCCCCTTATGAGGTGGGGGAACACTGAAGCTTTCTTT	EEEEEEEEEEEEEEEEEEEEEEEEEEEEEEEEEEEEEEEEEEEEEEEE	TRBV28*00(485)	TRBD1*00(25)	TRBJ1-1*00(185)		564|576|601|0|12||60.0	2|7|36|12|17||25.0	21|40|68|29|48||95.0												TGTGCCAGCAGTCCCCTTATGAGGTGGGGGAACACTGAAGCTTTCTTT	36								CASSPLMRWGNTEAFF		:::::::::0:-5:12:12:10:-17:17:29:-1:48:::	TLML_16_	RNA
1038	CLONES_TRBTLML_16__FU3_TCR-JV_cDNA_20_AAGGACAC_merged_170000.txt	1829	4	0.000181703	TGTGCCAGCAGCTTTGAGGACAGGCCCCTACAAGAGACCCAGTACTTC	EEEEEEEEEEEEEEEEEEEEEEEEEEEEEEEEEEEEEEEEEEEEEEEE	TRBV5-6*00(190)	TRBD1*00(35)	TRBJ2-5*00(230)		550|564|586|0|14||70.0	13|20|36|17|24||35.0	22|40|68|30|48||90.0												TGTGCCAGCAGCTTTGAGGACAGGCCCCTACAAGAGACCCAGTACTTC	36								CASSFEDRPLQETQYF		:::::::::0:-2:14:17:-1:-4:24:30:-2:48:::	TLML_16_	RNA
1039	CLONES_TRBTLML_16__FU3_TCR-JV_cDNA_20_AAGGACAC_merged_170000.txt	1830	4	0.000181703	TGTGCCAGCAGCCTCAGACCCCGACAGGGGGAAGATACGCAGTATTTT	EEEEEEEEEEEEEEEEEEEEEEEEEEEEEEEEEEEEEEEEEEEEEEEE	TRBV7-6*00(117)	TRBD1*00(45)	TRBJ2-3*00(220)		576|588|613|0|12||60.0	14|23|36|22|31||45.0	25|41|69|32|48||80.0												TGTGCCAGCAGCCTCAGACCCCGACAGGGGGAAGATACGCAGTATTTT	36								CASSLRPRQGEDTQYF		:::::::::0:-5:12:22:-2:-1:31:32:-5:48:::	TLML_16_	RNA
1040	CLONES_TRBTLML_16__FU3_TCR-JV_cDNA_20_AAGGACAC_merged_170000.txt	1831	4	0.000181703	TGTGCCAGCAGCCCTCGGACTAGCGCGCACCAAGAGACCCAGTACTTC	EEEEEEEEEEEEEEEEEEEEEEEEEEEEEEEEEEEEEEEEEEEEEEEE	TRBV11-2*00(390),TRBV11-3*00(358),TRBV11-1*00(342)	TRBD2*00(45)	TRBJ2-5*00(240)		522|534|559|0|12||60.0;521|533|558|0|12||60.0;531|543|568|0|12||60.0	17|26|48|16|25||45.0	20|40|68|28|48||100.0												TGTGCCAGCAGCCCTCGGACTAGCGCGCACCAAGAGACCCAGTACTTC	36								CASSPRTSAHQETQYF		:::::::::0:-5:12:16:-1:-6:25:28:0:48:::	TLML_16_	RNA
1041	CLONES_TRBTLML_16__FU3_TCR-JV_cDNA_20_AAGGACAC_merged_170000.txt	1832	4	0.000181703	TGTGCCAGCAGCCCCCGCTGGGACTCATACACCGGGGAGCTGTTTTTT	EEEEEEEEEEEEEEEEEEEEEEAEEEEEEEEEEEEEEEEEEEEEEEEE	TRBV9*00(422)	TRBD2*00(30)	TRBJ2-2*00(224)		559|571|595|0|12||60.0	4|10|48|13|19||30.0	23|43|71|28|48||100.0												TGTGCCAGCAGCCCCCGCTGGGACTCATACACCGGGGAGCTGTTTTTT	32								CASSPRWDSYTGELFF		:::::::::0:-4:12:13:12:-22:19:28:-3:48:::	TLML_16_	RNA
1042	CLONES_TRBTLML_16__FU3_TCR-JV_cDNA_20_AAGGACAC_merged_170000.txt	1833	4	0.000181703	TGTGCCAGCAGCCCACTAGCGGGAGGGTTGTACAATGAGCAGTTCTTC	EEEEEEEEEEEEEEEEEEEEEEEEEEEEEEEEEEEEEEEEEEEEEEEE	TRBV11-1*00(165),TRBV7-9*00(165)	TRBD2*00(65)	TRBJ2-1*00(230)		531|543|568|0|12||60.0;556|568|593|0|12||60.0	19|32|48|14|27||65.0	24|42|70|30|48||90.0												TGTGCCAGCAGCCCACTAGCGGGAGGGTTGTACAATGAGCAGTTCTTC	36								CASSPLAGGLYNEQFF		:::::::::0:-5:12:14:-3:0:27:30:-4:48:::	TLML_16_	RNA
1043	CLONES_TRBTLML_16__FU3_TCR-JV_cDNA_20_AAGGACAC_merged_170000.txt	1834	4	0.000181703	TGTGCCAGCAGCCAATGGCAGGGACAGGGTAGCGACGAGCAGTACTTC	EEEEEEEEEEEEEEEEEEEEEEEEEEEEEEEEEEEEEEEEEEEEEEEE	TRBV3-1*00(351),TRBV3-2*00(335)	TRBD1*00(45)	TRBJ2-7*00(210)		543|558|580|0|15||75.0;543|558|580|0|15||75.0	12|21|36|20|29||45.0	25|39|67|34|48||70.0												TGTGCCAGCAGCCAATGGCAGGGACAGGGTAGCGACGAGCAGTACTTC	36								CASSQWQGQGSDEQYF		:::::::::0:-2:15:20:0:-3:29:34:-5:48:::	TLML_16_	RNA
1044	CLONES_TRBTLML_16__FU3_TCR-JV_cDNA_20_AAGGACAC_merged_170000.txt	1835	4	0.000181703	TGTGCCAGCAGCCAAGGACAGGAGGTCTATAATTCACCCCTCCACTTT	EEEEEEEEEEEEEEEEEEEEEEEAEEEEEEEEEEEEEEEEEEEEEEEE	TRBV4-2*00(930)	TRBD1*00(30)	TRBJ1-6*00(234)		537|553|574|0|16||80.0	14|20|36|16|22||30.0	23|45|73|26|48||110.0												TGTGCCAGCAGCCAAGGACAGGAGGTCTATAATTCACCCCTCCACTTT	32								CASSQGQEVYNSPLHF		:::::::::0:-1:16:16:-2:-4:22:26:-3:48:::	TLML_16_	RNA
1045	CLONES_TRBTLML_16__FU3_TCR-JV_cDNA_20_AAGGACAC_merged_170000.txt	1839	4	0.000181703	TGCGCCAGCAGCTTTGCCGGGGACAGTCGGGTCTCGGAGCAGTTCTTC	EEEEEEEEEEEEEEEEEEEEEEEEEEEEEEEEEEEEEEEEEEEEEEEE	TRBV5-1*00(273.8)	TRBD1*00(35)	TRBJ2-1*00(84)		554|572|590|0|18|SG568T|74.0	12|19|36|19|26||35.0	30|42|70|36|48||60.0												TGCGCCAGCAGCTTTGCCGGGGACAGTCGGGTCTCGGAGCAGTTCTTC	36								CASSFAGDSRVSEQFF		:::::::::0:2:18:19:0:-5:26:36:-10:48:::	TLML_16_	RNA
1046	CLONES_TRBTLML_16__FU3_TCR-JV_cDNA_20_AAGGACAC_merged_170000.txt	1840	4	0.000181703	TGCGCCAGCAGCTTGGATCCTAGCGGGGGCACAGATACGCAGTATTTT	EEEEEEEEEEEEEEEEEEEEEEEEEEEEEEEEEEEEEEEEEEEEEEEE	TRBV5-1*00(535)	TRBD2*00(40)	TRBJ2-3*00(175)		554|570|590|0|16||80.0	20|28|48|19|27||40.0	21|41|69|28|48||100.0												TGCGCCAGCAGCTTGGATCCTAGCGGGGGCACAGATACGCAGTATTTT	36								CASSLDPSGGTDTQYF		:::::::::0:0:16:19:-4:-4:27:28:-1:48:::	TLML_16_	RNA
1047	CLONES_TRBTLML_16__FU3_TCR-JV_cDNA_20_AAGGACAC_merged_170000.txt	1841	4	0.000181703	TGCGCCAGCAGCCAAGTGGGGGTTTTTAGCACAGATACGCAGTATTTT	EEEEEEEEEEEEEEEEEEEEEEEEEEEEEEEEEEEEEEEEEEEEEEEE	TRBV4-1*00(926.8)	TRBD1*00(25)	TRBJ2-3*00(250)		537|553|574|0|16||80.0	18|23|36|17|22||25.0	19|41|69|26|48||110.0												TGCGCCAGCAGCCAAGTGGGGGTTTTTAGCACAGATACGCAGTATTTT	36								CASSQVGVFSTDTQYF		:::::::::0:-1:16:17:-6:-1:22:26:1:48:::	TLML_16_	RNA
1048	CLONES_TRBTLML_16__FU3_TCR-JV_cDNA_20_AAGGACAC_merged_170000.txt	1844	4	0.000181703	TGCAGTGCAGCCGGGACTAGCTCCAAGAGGTACAATGAGCAGTTCTTC	EEEEEEEEEEEEEEEEEEEEEEEEEEEEEEEEEEEEEEEEEEEEEEEE	TRBV20-1*00(295)	TRBD2*00(55)	TRBJ2-1*00(230)		759|767|793|0|8||40.0	14|25|48|10|21||55.0	24|42|70|30|48||90.0												TGCAGTGCAGCCGGGACTAGCTCCAAGAGGTACAATGAGCAGTTCTTC	36								CSAAGTSSKRYNEQFF		:::::::::0:-6:8:10:2:-7:21:30:-4:48:::	TLML_16_	RNA
1049	CLONES_TRBTLML_16__FU3_TCR-JV_cDNA_20_AAGGACAC_merged_170000.txt	1846	4	0.000181703	TGTGCCATCAGTGAGGGAGGCAGGGTATTAACTACGAGCAGTACTTC	EEEEEEEEEEEEEEEEEEEEEEEEEEEEEEEEEEEEAEEEEEEEEEE	TRBV10-3*00(706)	TRBD1*00(25),TRBD2*00(25)	TRBJ2-7*00(220)		533|548|570|0|15||75.0	16|21|36|20|25||25.0;26|31|48|15|20||25.0	23|39|67|31|47||80.0												TGTGCCATCAGTGAGGGAGGCAGGGTATTAACTACGAGCAGTACTTC	32								CAISEGGR_INYEQYF		:::::::::0:-2:15:20:-4:-3:25:31:-3:47:::	TLML_16_	RNA
1050	CLONES_TRBTLML_16__FU3_TCR-JV_cDNA_20_AAGGACAC_merged_170000.txt	1856	4	0.000181703	TGTGCCACCACCCCCCGGGACAGCAGCTCCTACGAGCAGTACTTC	EEEEEEEEEEEEEEEEEEEEEEEEEEEEEEEEEEEEEEEEEEEEE	TRBV28*00(265)	TRBD1*00(50)	TRBJ2-7*00(245)		564|571|601|0|7||35.0	9|19|36|13|23||50.0	18|39|67|24|45||105.0												TGTGCCACCACCCCCCGGGACAGCAGCTCCTACGAGCAGTACTTC	36								CATTPRDSSSYEQYF		:::::::::0:-10:7:13:3:-5:23:24:2:45:::	TLML_16_	RNA
1051	CLONES_TRBTLML_16__FU3_TCR-JV_cDNA_20_AAGGACAC_merged_170000.txt	1857	4	0.000181703	TGTGCCAGTAGTTCCCTAGCGGGTTTTTACAATGAGCAGTTCTTC	EEEEEEEEEEEEEEEEEEEEEEEEEEEEEEEEEEEEEEEEEEEEE	TRBV19*00(655)	TRBD2*00(40)	TRBJ2-1*00(180)		559|571|596|0|12||60.0	20|28|48|15|23||40.0	24|42|70|27|45||90.0												TGTGCCAGTAGTTCCCTAGCGGGTTTTTACAATGAGCAGTTCTTC	36								CASSSLAGFYNEQFF		:::::::::0:-5:12:15:-4:-4:23:27:-4:45:::	TLML_16_	RNA
1052	CLONES_TRBTLML_16__FU3_TCR-JV_cDNA_20_AAGGACAC_merged_170000.txt	1858	4	0.000181703	TGTGCCAGCAGTTTATCGGGCTCCTTAGGGACTGAAGCTTTCTTT	EEEEEEEEEEEEEEEEEEEEEEEEEEEEEEEEEEEEEEEEEEEEE	TRBV28*00(695)		TRBJ1-1*00(110)		564|580|601|0|16||80.0		25|40|68|30|45||75.0												TGTGCCAGCAGTTTATCGGGCTCCTTAGGGACTGAAGCTTTCTTT	36								CASSLSGSLGTEAFF		:::::::::0:-1:16:::::30:-5:45:::	TLML_16_	RNA
1053	CLONES_TRBTLML_16__FU3_TCR-JV_cDNA_20_AAGGACAC_merged_170000.txt	1859	4	0.000181703	TGTGCCAGCAGTTCCGACAGGATCCCCCAAGAGACCCAGTACTTC	EEEEEEEEEEEEEEEEEEEEEEEEEEEEEEEEEEEEEEEEEEEEE	TRBV12-3*00(435),TRBV12-4*00(435)	TRBD1*00(30)	TRBJ2-5*00(235)		530|543|567|0|13||65.0;530|543|567|0|13||65.0	14|20|36|15|21||30.0	21|40|68|26|45||95.0												TGTGCCAGCAGTTCCGACAGGATCCCCCAAGAGACCCAGTACTTC	36								CASSSDRIPQETQYF		:::::::::0:-4:13:15:-2:-4:21:26:-1:45:::	TLML_16_	RNA
1054	CLONES_TRBTLML_16__FU3_TCR-JV_cDNA_20_AAGGACAC_merged_170000.txt	1860	4	0.000181703	TGTGCCAGCAGTTACTCGAGACAAGGGGTTTCCGGCTACACCTTC	EEEEEEEEEEEEEEEEEEEEEEEEEEEEEEEEEEEEEEEEEEEEE	TRBV6-5*00(154)	TRBD1*00(25)	TRBJ1-2*00(106.8)		519|539|556|0|20||100.0	17|22|36|23|28||25.0	28|40|68|33|45||60.0												TGTGCCAGCAGTTACTCGAGACAAGGGGTTTCCGGCTACACCTTC	36								CASSYSRQGVSGYTF		:::::::::0:3:20:23:-5:-2:28:33:-8:45:::	TLML_16_	RNA
1055	CLONES_TRBTLML_16__FU3_TCR-JV_cDNA_20_AAGGACAC_merged_170000.txt	1861	4	0.000181703	TGTGCCAGCAGTTACTCGAAAAGGAACACCGGGGAGCTGTTTTTT	EEEEEEEEEEEEEEEEEEEEEEEEEEEEEEEEEEEEEEEEAAAAA	TRBV6-3*00(1014.8)		TRBJ2-2*00(110)		516|535|553|0|19||95.0		21|43|71|23|45||110.0												TGTGCCAGCAGTTACTCGAAAAGGAACACCGGGGAGCTGTTTTTT	32								CASSYSKRNTGELFF		:::::::::0:2:19:::::23:-1:45:::	TLML_16_	RNA
1056	CLONES_TRBTLML_16__FU3_TCR-JV_cDNA_20_AAGGACAC_merged_170000.txt	1862	4	0.000181703	TGTGCCAGCAGTTACCCCGGGACAGGGTACAATGAGCAGTTCTTC	EEEEEEEEEEEEEEEEEEEEEEEEEEEEEEEEEEEEEEEEEEEEE	TRBV6-6*00(164)	TRBD1*00(60)	TRBJ2-1*00(230)		516|531|553|0|15||75.0	9|21|36|15|27||60.0	24|42|70|27|45||90.0												TGTGCCAGCAGTTACCCCGGGACAGGGTACAATGAGCAGTTCTTC	36								CASSYPGTGYNEQFF		:::::::::0:-2:15:15:3:-3:27:27:-4:45:::	TLML_16_	RNA
1057	CLONES_TRBTLML_16__FU3_TCR-JV_cDNA_20_AAGGACAC_merged_170000.txt	1863	4	0.000181703	TGTGCCAGCAGTTACGAGCGGGAGGGCCACAATGAGCAGTTCTTC	EEEEEEEEEEEEEEEEEEEEEEEEEEEEEEEEEEEEEEEEEEEEE	TRBV6-6*00(675)	TRBD2*00(60)	TRBJ2-1*00(225)		516|531|553|0|15||75.0	22|34|48|16|28||60.0	25|42|70|28|45||85.0												TGTGCCAGCAGTTACGAGCGGGAGGGCCACAATGAGCAGTTCTTC	36								CASSYEREGHNEQFF		:::::::::0:-2:15:16:-6:2:28:28:-5:45:::	TLML_16_	RNA
1058	CLONES_TRBTLML_16__FU3_TCR-JV_cDNA_20_AAGGACAC_merged_170000.txt	1864	4	0.000181703	TGTGCCAGCAGTCCATTACAGGGGAAGGGTCATGGCTACACCTTC	EEEEEEEEEEEEEEEEEEEEEEEEEEEEEEEEEEEEEEEEEEEEE	TRBV12-3*00(785),TRBV12-4*00(785)	TRBD1*00(35)	TRBJ1-2*00(210)		530|542|567|0|12||60.0;530|542|567|0|12||60.0	15|22|36|17|24||35.0	26|40|68|31|45||70.0												TGTGCCAGCAGTCCATTACAGGGGAAGGGTCATGGCTACACCTTC	36								CASSPLQGKGHGYTF		:::::::::0:-5:12:17:-3:-2:24:31:-6:45:::	TLML_16_	RNA
1059	CLONES_TRBTLML_16__FU3_TCR-JV_cDNA_20_AAGGACAC_merged_170000.txt	1865	4	0.000181703	TGTGCCAGCAGTGAAATTGCCAGGGATAATTCACCCCTCCACTTT	EEEEEEEEEEEEEEEEEEEEEEEEEEEEEEEEEEEEEEEEEEEEE	TRBV2*00(149)	TRBD1*00(25)	TRBJ1-6*00(224)		518|533|555|0|15||75.0	16|21|36|20|25||25.0	25|45|73|25|45||100.0												TGTGCCAGCAGTGAAATTGCCAGGGATAATTCACCCCTCCACTTT	36								CASSEIARDNSPLHF		:::::::::0:-2:15:20:-4:-3:25:25:-5:45:::	TLML_16_	RNA
1060	CLONES_TRBTLML_16__FU3_TCR-JV_cDNA_20_AAGGACAC_merged_170000.txt	1866	4	0.000181703	TGTGCCAGCAGCTTGGCGGGAATCAACACCGGGGAGCTGTTTTTT	EEEEEEEEEEEEEEEEEEEEEEEEEEEEEEEEEEEEEEEEEEEEE	TRBV11-3*00(555),TRBV11-1*00(543),TRBV11-2*00(523)	TRBD2*00(30)	TRBJ2-2*00(245)		521|535|558|0|14||70.0;531|549|568|0|18|SA545G|74.0;522|536|559|0|14||70.0	23|29|48|15|21||30.0	22|43|71|24|45||105.0												TGTGCCAGCAGCTTGGCGGGAATCAACACCGGGGAGCTGTTTTTT	36								CASSLAGINTGELFF		:::::::::0:-3:14:15:-7:-3:21:24:-2:45:::	TLML_16_	RNA
1061	CLONES_TRBTLML_16__FU3_TCR-JV_cDNA_20_AAGGACAC_merged_170000.txt	1867	4	0.000181703	TGTGCCAGCAGCTTATTAGCGGGAGTGTCAGATACGCAGTATTTT	EEEEEEEEEEEEEEEEEEEEEEEEEAEEEEEEEEEEEEEEEEEEE	TRBV7-9*00(396.3)	TRBD2*00(45)	TRBJ2-3*00(225)		556|571|593|0|15||75.0	21|30|48|16|25||45.0	24|41|69|28|45||85.0												TGTGCCAGCAGCTTATTAGCGGGAGTGTCAGATACGCAGTATTTT	32								CASSLLAGVSDTQYF		:::::::::0:-2:15:16:-5:-2:25:28:-4:45:::	TLML_16_	RNA
1062	CLONES_TRBTLML_16__FU3_TCR-JV_cDNA_20_AAGGACAC_merged_170000.txt	1868	4	0.000181703	TGTGCCAGCAGCTCTCCCGGGACAGGGGGCCATGAGCAGTTCTTC	EEEEEEEEEEEEEEEEEEEEEEEEEEEEEEEEEEEEEEEEEEEEE	TRBV11-1*00(300),TRBV11-3*00(284)	TRBD1*00(80)	TRBJ2-1*00(210)		531|544|568|0|13||65.0;521|534|558|0|13||65.0	8|24|36|14|30||80.0	28|42|70|31|45||70.0												TGTGCCAGCAGCTCTCCCGGGACAGGGGGCCATGAGCAGTTCTTC	36								CASSSPGTGGHEQFF		:::::::::0:-4:13:14:4:0:30:31:-8:45:::	TLML_16_	RNA
1063	CLONES_TRBTLML_16__FU3_TCR-JV_cDNA_20_AAGGACAC_merged_170000.txt	1869	4	0.000181703	TGTGCCAGCAGCTCCCCCCGGCGCCTTCATGAGACCCAGTACTTC	EEEEEEEEEEEEEEEEEEEEEEEEEEAEEEEEEAEEEEEEEEEEE	TRBV7-2*00(355),TRBV7-8*00(323)	TRBD1*00(30)	TRBJ2-5*00(215)		580|593|617|0|13||65.0;567|580|604|0|13||65.0	21|27|36|19|25||30.0	25|40|68|30|45||75.0												TGTGCCAGCAGCTCCCCCCGGCGCCTTCATGAGACCCAGTACTTC	32								CASSSPRRLHETQYF		:::::::::0:-4:13:19:-9:3:25:30:-5:45:::	TLML_16_	RNA
1064	CLONES_TRBTLML_16__FU3_TCR-JV_cDNA_20_AAGGACAC_merged_170000.txt	1870	4	0.000181703	TGTGCCAGCAGCTCCCAGGGGGCCTCCTACAATGAGCAGTTCTTC	EEEEEEEEEEEEEEEEEEEEEEEEEEEEEEEEEEEEEEEAEEEEE	TRBV7-6*00(360),TRBV7-7*00(328)	TRBD1*00(40)	TRBJ2-1*00(250)		576|589|613|0|13||65.0;585|598|622|0|13||65.0	16|24|36|15|23||40.0	20|42|70|23|45||110.0												TGTGCCAGCAGCTCCCAGGGGGCCTCCTACAATGAGCAGTTCTTC	32								CASSSQGASYNEQFF		:::::::::0:-4:13:15:-4:0:23:23:0:45:::	TLML_16_	RNA
1065	CLONES_TRBTLML_16__FU3_TCR-JV_cDNA_20_AAGGACAC_merged_170000.txt	1871	4	0.000181703	TGTGCCAGCAGCCTAGAACAAATAGCGGGAAGTATGCAGTTCTTC	EEEEEEEEEEEEEEEEEEEEEEEEEEEEEEEEEEEEEEEEEEEEE	TRBV3-1*00(319),TRBV3-2*00(319)	TRBD2*00(40)	TRBJ2-1*00(190)		543|560|580|0|17|SA556T|69.0;543|560|580|0|17|SA556T|69.0	21|29|48|22|30||40.0	32|42|70|35|45||50.0												TGTGCCAGCAGCCTAGAACAAATAGCGGGAAGTATGCAGTTCTTC	36								CASSLEQIAGSMQFF		:::::::::0:0:17:22:-5:-3:30:35:-12:45:::	TLML_16_	RNA
1066	CLONES_TRBTLML_16__FU3_TCR-JV_cDNA_20_AAGGACAC_merged_170000.txt	1872	4	0.000181703	TGTGCCAGCAGCCCCGGGACAGGGGATAATTCACCCCTCCACTTT	EEEEEEEEEEEEEEEEEEEEEEEEEEEEEEEEEEEEEEEEEEEEE	TRBV11-1*00(114),TRBV4-2*00(103)	TRBD1*00(65)	TRBJ1-6*00(224)		531|543|568|0|12||60.0;537|550|574|0|13||65.0	9|22|36|12|25||65.0	25|45|73|25|45||100.0												TGTGCCAGCAGCCCCGGGACAGGGGATAATTCACCCCTCCACTTT	36								CASSPGTGDNSPLHF		:::::::::0:-5:12:12:3:-2:25:25:-5:45:::	TLML_16_	RNA
1067	CLONES_TRBTLML_16__FU3_TCR-JV_cDNA_20_AAGGACAC_merged_170000.txt	1873	4	0.000181703	TGTGCCAGCAGCCGCCGGGACAGGGGGCTCAATGAGCAGTTCTTC	EEEEEEEEEEEEEEEEEEEEEEEEEEEEEEEEEEEEEEEEEEEEE	TRBV7-8*00(620)	TRBD1*00(70)	TRBJ2-1*00(220)		567|579|604|0|12||60.0	10|24|36|14|28||70.0	26|42|70|29|45||80.0												TGTGCCAGCAGCCGCCGGGACAGGGGGCTCAATGAGCAGTTCTTC	36								CASSRRDRGLNEQFF		:::::::::0:-5:12:14:2:0:28:29:-6:45:::	TLML_16_	RNA
1068	CLONES_TRBTLML_16__FU3_TCR-JV_cDNA_20_AAGGACAC_merged_170000.txt	1874	4	0.000181703	TGTGCCAGCAGCCGGGACGGTCTTAGCACAGATACGCAGTATTTT	EEEEEEEEEEEEEEEEEEEEEEEEEEEEEEEEEEEEEEEEEEEEE	TRBV7-3*00(335)	TRBD1*00(30),TRBD2*00(30)	TRBJ2-3*00(250)		540|552|577|0|12||60.0	11|17|36|12|18||30.0;15|21|48|12|18||30.0	19|41|69|23|45||110.0												TGTGCCAGCAGCCGGGACGGTCTTAGCACAGATACGCAGTATTTT	36								CASSRDGLSTDTQYF		:::::::::0:-5:12:12:1:-7:18:23:1:45:::	TLML_16_	RNA
1069	CLONES_TRBTLML_16__FU3_TCR-JV_cDNA_20_AAGGACAC_merged_170000.txt	1875	4	0.000181703	TGTGCCAGCAGCCAAGTACACTCACCCCCGGGGACCCAGTACTTC	EEEEEEEEEEEEEEEEEEEEEEEEEEEEEEEEEEEEEEEEEEEEE	TRBV14*00(645)	TRBD1*00(30),TRBD2*00(30)	TRBJ2-5*00(205)		516|532|553|0|16||80.0	9|15|36|26|32||30.0;13|19|48|26|32||30.0	27|40|68|32|45||65.0												TGTGCCAGCAGCCAAGTACACTCACCCCCGGGGACCCAGTACTTC	36								CASSQVHSPPGTQYF		:::::::::0:-1:16:26:3:-9:32:32:-7:45:::	TLML_16_	RNA
1070	CLONES_TRBTLML_16__FU3_TCR-JV_cDNA_20_AAGGACAC_merged_170000.txt	1876	4	0.000181703	TGTGCCAGCAGCGTAGAAGCAGGGAGGGGAGAGACCCAGTACTTC	EEEEEEEEEEEEEEEEEEEEEEEEEEEEEEEEEEEEEEEEEEEEE	TRBV9*00(645)	TRBD2*00(35)	TRBJ2-5*00(220)		559|575|595|0|16||80.0	25|32|48|21|28||35.0	24|40|68|29|45||80.0												TGTGCCAGCAGCGTAGAAGCAGGGAGGGGAGAGACCCAGTACTTC	36								CASSVEAGRGETQYF		:::::::::0:0:16:21:-9:0:28:29:-4:45:::	TLML_16_	RNA
1071	CLONES_TRBTLML_16__FU3_TCR-JV_cDNA_20_AAGGACAC_merged_170000.txt	1877	4	0.000181703	TGTGCCAGCAGCGGACCGTCGACTAGAAAAAACATTCAGTACTTC	EEEEEEEEEEEEEEEEEEEEEEEEEEEEEEEEEEEEEEEEEEEEE	TRBV6-2*00(243.5),TRBV6-3*00(243.5)	TRBD2*00(30)	TRBJ2-4*00(230)		516|527|553|0|11||55.0;516|527|553|0|11||55.0	18|24|48|20|26||30.0	24|42|70|27|45||90.0												TGTGCCAGCAGCGGACCGTCGACTAGAAAAAACATTCAGTACTTC	36								CASSGPSTRKNIQYF		:::::::::0:-6:11:20:-2:-8:26:27:-4:45:::	TLML_16_	RNA
1072	CLONES_TRBTLML_16__FU3_TCR-JV_cDNA_20_AAGGACAC_merged_170000.txt	1878	4	0.000181703	TGTGCCAGCAGCGGAACGTCTACAGGGAATGAAAAACTGTTTTTT	EEEEEEEEEEEEEEEEEEEEEEEEEEEEEEEEEEEEEEEEEEEEE	TRBV3-1*00(105),TRBV3-2*00(105),TRBV7-3*00(92)	TRBD1*00(30)	TRBJ1-4*00(230)		543|555|580|0|12||60.0;543|555|580|0|12||60.0;540|559|577|0|19|ST552GST553G|63.0	15|21|36|21|27||30.0	25|43|71|27|45||90.0												TGTGCCAGCAGCGGAACGTCTACAGGGAATGAAAAACTGTTTTTT	36								CASSGTSTGNEKLFF		:::::::::0:-5:12:21:-3:-3:27:27:-5:45:::	TLML_16_	RNA
1073	CLONES_TRBTLML_16__FU3_TCR-JV_cDNA_20_AAGGACAC_merged_170000.txt	1879	4	0.000181703	TGTGCCAGCAGCAGCGGACTAGCGGGGATCTACGAGCAGTACTTC	EEEEEEEEEEEEEEEEEEEEEEEEAEEEEEEEEEEEEEEEEEEEE	TRBV6-5*00(951)	TRBD2*00(55)	TRBJ2-7*00(120)		519|530|556|0|11||55.0	17|28|48|15|26||55.0	23|39|67|29|45||80.0												TGTGCCAGCAGCAGCGGACTAGCGGGGATCTACGAGCAGTACTTC	32								CASSSGLAGIYEQYF		:::::::::0:-6:11:15:-1:-4:26:29:-3:45:::	TLML_16_	RNA
1074	CLONES_TRBTLML_16__FU3_TCR-JV_cDNA_20_AAGGACAC_merged_170000.txt	1880	4	0.000181703	TGTGCCAGCAGATTAGGGGGGTCTGGGGCCAACGTCCTGACTTTC	EEEEEEEEEEEEEEEEEEEEEEEEEEEEEEEEEEEEEEEEEAAAA	TRBV7-2*00(990)	TRBD1*00(25)	TRBJ2-6*00(125)		580|596|617|0|16|SC591A|64.0	18|23|36|16|21||25.0	21|45|73|21|45||120.0												TGTGCCAGCAGATTAGGGGGGTCTGGGGCCAACGTCCTGACTTTC	32								CASRLGGSGANVLTF		:::::::::0:-1:16:16:-6:-1:21:21:-1:45:::	TLML_16_	RNA
1075	CLONES_TRBTLML_16__FU3_TCR-JV_cDNA_20_AAGGACAC_merged_170000.txt	1881	4	0.000181703	TGTGCCAGGGACAGGGGGACCTCTGGGGCCAACGTCCTGACTTTC	EEEEEEEEEEEEEEEEEEEEEEEEEEEEEEEEEEEEEEEEEEEEE	TRBV2*00(1242)	TRBD1*00(50)	TRBJ2-6*00(150)		518|526|555|0|8||40.0	13|23|36|8|18||50.0	20|45|73|20|45||125.0												TGTGCCAGGGACAGGGGGACCTCTGGGGCCAACGTCCTGACTTTC	36								CARDRGTSGANVLTF		:::::::::0:-9:8:8:-1:-1:18:20:0:45:::	TLML_16_	RNA
1076	CLONES_TRBTLML_16__FU3_TCR-JV_cDNA_20_AAGGACAC_merged_170000.txt	1885	4	0.000181703	TGCGCCAGCAGCACTATCGGACAGCTTACCGGGGAGCTGTTTTTT	EEEEEEEEEEEEEEEEEEEEEEEEEEEEEEEEEEEEEEEEEEEEE	TRBV5-1*00(550)	TRBD1*00(30)	TRBJ2-2*00(226)		554|566|590|0|12||60.0	13|19|36|18|24||30.0	25|43|71|27|45||90.0												TGCGCCAGCAGCACTATCGGACAGCTTACCGGGGAGCTGTTTTTT	36								CASSTIGQLTGELFF		:::::::::0:-4:12:18:-1:-5:24:27:-5:45:::	TLML_16_	RNA
1077	CLONES_TRBTLML_16__FU3_TCR-JV_cDNA_20_AAGGACAC_merged_170000.txt	1886	4	0.000181703	TGCGCCAGCAGCAACGAACAGGGGCAGGTGGCTGAAGCTTTCTTT	EEEEEEEEEEEEEEEEEEEEEEEEEEEEEEEEEEEEEEEEEEEEE	TRBV5-1*00(470)	TRBD1*00(35)	TRBJ1-1*00(89.3)		554|566|590|0|12||60.0	15|22|36|17|24||35.0	26|40|68|31|45||70.0												TGCGCCAGCAGCAACGAACAGGGGCAGGTGGCTGAAGCTTTCTTT	36								CASSNEQGQVAEAFF		:::::::::0:-4:12:17:-3:-2:24:31:-6:45:::	TLML_16_	RNA
1078	CLONES_TRBTLML_16__FU3_TCR-JV_cDNA_20_AAGGACAC_merged_170000.txt	1888	4	0.000181703	TGCAGTGCTACGCCCCCCGGGACAGGGAAAGATACGCAGTATTTT	EEEEEEEEEEEEEEEEEEEEEEEEEEEEEEEEEEEEEEEEEEEEE	TRBV20-1*00(969.7)	TRBD1*00(60)	TRBJ2-3*00(220)		759|769|793|0|10||50.0	9|21|36|15|27||60.0	25|41|69|29|45||80.0												TGCAGTGCTACGCCCCCCGGGACAGGGAAAGATACGCAGTATTTT	36								CSATPPGTGKDTQYF		:::::::::0:-4:10:15:3:-3:27:29:-5:45:::	TLML_16_	RNA
1079	CLONES_TRBTLML_16__FU3_TCR-JV_cDNA_20_AAGGACAC_merged_170000.txt	1889	4	0.000181703	TGCAGTGCTAGAGCTCGGGGATATAGCTCCTACGAGCAGTACTTC	EEEEEEEEEEEEEEEEEEEEEEEEEEEEEEEEEEEEEEEEEAAAA	TRBV20-1*00(920)		TRBJ2-7*00(110)		759|772|793|0|13||65.0		18|39|67|24|45||105.0												TGCAGTGCTAGAGCTCGGGGATATAGCTCCTACGAGCAGTACTTC	32								CSARARGYSSYEQYF		:::::::::0:-1:13:::::24:2:45:::	TLML_16_	RNA
1080	CLONES_TRBTLML_16__FU3_TCR-JV_cDNA_20_AAGGACAC_merged_170000.txt	1890	4	0.000181703	TGCAGTGCCTTTCCGACTAGCGGGAGGACAGATACGCAGTATTTT	EEEEEEEEEEEEEEEEEEEEEEEEEEEEEEEEEEEEEEEEEEEEE	TRBV20-1*00(1071)	TRBD2*00(65)	TRBJ2-3*00(230)		759|767|793|0|8||40.0	18|31|48|14|27||65.0	23|41|69|27|45||90.0												TGCAGTGCCTTTCCGACTAGCGGGAGGACAGATACGCAGTATTTT	36								CSAFPTSGRTDTQYF		:::::::::0:-6:8:14:-2:-1:27:27:-3:45:::	TLML_16_	RNA
1081	CLONES_TRBTLML_16__FU3_TCR-JV_cDNA_20_AAGGACAC_merged_170000.txt	1891	4	0.000181703	TGCAGTGCCACTGGGACTAGCGGGAGTCGGGAGACCCAGTACTTC	EEEEEEEEEEEEEEEEEEEEEEEEEEEEEEEEEEEEEEEEEEEEE	TRBV20-1*00(110)	TRBD2*00(70)	TRBJ2-5*00(195)		759|767|793|0|8||40.0	16|30|48|12|26||70.0	25|40|68|30|45||75.0												TGCAGTGCCACTGGGACTAGCGGGAGTCGGGAGACCCAGTACTTC	36								CSATGTSGSRETQYF		:::::::::0:-6:8:12:0:-2:26:30:-5:45:::	TLML_16_	RNA
1082	CLONES_TRBTLML_16__FU3_TCR-JV_cDNA_20_AAGGACAC_merged_170000.txt	1914	4	0.000181703	TGTGCCCGCCCCTCAGGGGGCCAGACCGGGGAGCTGTTTTTT	EEEEEEEEEEEEEEEEEEEEEEEEEEEEEEEEEEEEEEEEEE	TRBV30*00(840)	TRBD1*00(40)	TRBJ2-2*00(230)		787|793|821|0|6||30.0	16|24|36|13|21||40.0	25|43|71|24|42||90.0												TGTGCCCGCCCCTCAGGGGGCCAGACCGGGGAGCTGTTTTTT	36								CARPSGGQTGELFF		:::::::::0:-8:6:13:-4:0:21:24:-5:42:::	TLML_16_	RNA
1083	CLONES_TRBTLML_16__FU3_TCR-JV_cDNA_20_AAGGACAC_merged_170000.txt	1915	4	0.000181703	TGTGCCACCAGCGGCGGGACAGGGCATTACGAGCAGTACTTC	EEEEEEEEEEEEEEEEEEEEEEEEEEEEEEEEEEEEEEEEEE	TRBV15*00(304)	TRBD1*00(50)	TRBJ2-7*00(215)		552|564|589|0|12||60.0	11|21|36|14|24||50.0	24|39|67|27|42||75.0												TGTGCCACCAGCGGCGGGACAGGGCATTACGAGCAGTACTTC	36								CATSGGTGHYEQYF		:::::::::0:-5:12:14:1:-3:24:27:-4:42:::	TLML_16_	RNA
1084	CLONES_TRBTLML_16__FU3_TCR-JV_cDNA_20_AAGGACAC_merged_170000.txt	1916	4	0.000181703	TGTGCCAGCTCACCACTCCCAGGGGGAGAGACCCAGTACTTC	EEEEEEEEEEEEEEEEEEEEEEEEEEEEEEEEEEEEEEEEEE	TRBV18*00(275)	TRBD1*00(35)	TRBJ2-5*00(220)		702|718|739|0|16||80.0	16|23|36|19|26||35.0	24|40|68|26|42||80.0												TGTGCCAGCTCACCACTCCCAGGGGGAGAGACCCAGTACTTC	36								CASSPLPGGETQYF		:::::::::0:-1:16:19:-4:-1:26:26:-4:42:::	TLML_16_	RNA
1085	CLONES_TRBTLML_16__FU3_TCR-JV_cDNA_20_AAGGACAC_merged_170000.txt	1917	4	0.000181703	TGTGCCAGCAGTTACGGGAGGCTGGGCTACGAGCAGTACTTC	EEEEEEEEEEEEEEEEEEEEEEEEEEEEEEEEEEEEEEEEEE	TRBV7-9*00(591)	TRBD2*00(35)	TRBJ2-7*00(220)		556|567|593|0|11||55.0	24|31|48|14|21||35.0	23|39|67|26|42||80.0												TGTGCCAGCAGTTACGGGAGGCTGGGCTACGAGCAGTACTTC	36								CASSYGRLGYEQYF		:::::::::0:-6:11:14:-8:-1:21:26:-3:42:::	TLML_16_	RNA
1086	CLONES_TRBTLML_16__FU3_TCR-JV_cDNA_20_AAGGACAC_merged_170000.txt	1918	4	0.000181703	TGTGCCAGCAGCTTGCACGCGAGAGACACTGAAGCTTTCTTT	EEEEEEEEEEEEEEEEEEEEEEEEEEEEEEEEEEEEEEEEEE	TRBV5-6*00(155),TRBV5-7*00(155)		TRBJ1-1*00(225)		550|565|586|0|15||75.0;551|566|587|0|15||75.0		23|40|68|25|42||85.0												TGTGCCAGCAGCTTGCACGCGAGAGACACTGAAGCTTTCTTT	36								CASSLHARDTEAFF		:::::::::0:-1:15:::::25:-3:42:::	TLML_16_	RNA
1087	CLONES_TRBTLML_16__FU3_TCR-JV_cDNA_20_AAGGACAC_merged_170000.txt	1919	4	0.000181703	TGTGCCAGCAGCTTACGACAGGGACAAGAGACCCAGTACTTC	EEEEEEEEEEEEEEEEEEEEEEEEEEEEEEEEEEEEEEEEEE	TRBV7-2*00(415)	TRBD1*00(35)	TRBJ2-5*00(226)		580|595|617|0|15||75.0	14|21|36|16|23||35.0	22|40|68|24|42||90.0												TGTGCCAGCAGCTTACGACAGGGACAAGAGACCCAGTACTTC	36								CASSLRQGQETQYF		:::::::::0:-2:15:16:-2:-3:23:24:-2:42:::	TLML_16_	RNA
1088	CLONES_TRBTLML_16__FU3_TCR-JV_cDNA_20_AAGGACAC_merged_170000.txt	1920	4	0.000181703	TGTGCCAGCAGCTTAGAAAGGCGCAATCAGCCCCAGCATTTT	EEEEEEEEEEEEEEEEEEEEEEEEEEEEEEEEEEEEEEEEEE	TRBV7-2*00(431)		TRBJ1-5*00(240)		580|596|617|0|16||80.0		22|42|70|22|42||100.0												TGTGCCAGCAGCTTAGAAAGGCGCAATCAGCCCCAGCATTTT	36								CASSLERRNQPQHF		:::::::::0:-1:16:::::22:-2:42:::	TLML_16_	RNA
1089	CLONES_TRBTLML_16__FU3_TCR-JV_cDNA_20_AAGGACAC_merged_170000.txt	1921	4	0.000181703	TGTGCCAGCAGCTCCGCGGACAGGGGGGACGAGCAGTACTTC	EEEEEEEEEEEEEEEEEEEEEEEEEEEEEEEEEEEEEEEEEE	TRBV5-4*00(890)	TRBD1*00(50)	TRBJ2-7*00(105)		549|562|585|0|13||65.0	13|23|36|17|27||50.0	25|39|67|28|42||70.0												TGTGCCAGCAGCTCCGCGGACAGGGGGGACGAGCAGTACTTC	36								CASSSADRGDEQYF		:::::::::0:-3:13:17:-1:-1:27:28:-5:42:::	TLML_16_	RNA
1090	CLONES_TRBTLML_16__FU3_TCR-JV_cDNA_20_AAGGACAC_merged_170000.txt	1922	4	0.000181703	TGTGCCAGCAGCTCCAAGGGCCCTAGCAATGAGCAGTTCTTC	EEEEEEEEEEEEEEEEEEEEEEEEEEEEEEEEEEEEEEEEEE	TRBV11-1*00(164.8),TRBV7-9*00(164.8)	TRBD2*00(40)	TRBJ2-1*00(220)		531|544|568|0|13||65.0;556|569|593|0|13||65.0	28|36|48|16|24||40.0	26|42|70|26|42||80.0												TGTGCCAGCAGCTCCAAGGGCCCTAGCAATGAGCAGTTCTTC	36								CASSSKGPSNEQFF		:::::::::0:-4:13:16:-12:4:24:26:-6:42:::	TLML_16_	RNA
1091	CLONES_TRBTLML_16__FU3_TCR-JV_cDNA_20_AAGGACAC_merged_170000.txt	1923	4	0.000181703	TGTGCCAGCAGCCCCCGCATAAGGGGGGACGAGCAGTTCTTC	EEEEEEEEEEEEEEEEEEEEEEEEEEEEEEEEEEEEEEEEEE	TRBV5-4*00(443),TRBV5-8*00(395)	TRBD1*00(30)	TRBJ2-1*00(148)		549|561|585|0|12||60.0;551|563|587|0|12||60.0	17|23|36|21|27||30.0	30|42|70|30|42||60.0												TGTGCCAGCAGCCCCCGCATAAGGGGGGACGAGCAGTTCTTC	36								CASSPRIRGDEQFF		:::::::::0:-4:12:21:-5:-1:27:30:-10:42:::	TLML_16_	RNA
1092	CLONES_TRBTLML_16__FU3_TCR-JV_cDNA_20_AAGGACAC_merged_170000.txt	1924	4	0.000181703	TGTGCCAGCAGCCAACAGGGGGCGGTCGATACGCAGTATTTT	EEEEEEEEEEEEEEEEEEEEEEEEEEEEEEEEEEEEEEEEEE	TRBV5-6*00(546),TRBV5-7*00(498),TRBV5-5*00(482)	TRBD1*00(50)	TRBJ2-3*00(211)		550|562|586|0|12||60.0;551|563|587|0|12||60.0;549|561|585|0|12||60.0	15|25|36|14|24||50.0	26|41|69|27|42||75.0												TGTGCCAGCAGCCAACAGGGGGCGGTCGATACGCAGTATTTT	36								CASSQQGAVDTQYF		:::::::::0:-4:12:14:-3:1:24:27:-6:42:::	TLML_16_	RNA
1093	CLONES_TRBTLML_16__FU3_TCR-JV_cDNA_20_AAGGACAC_merged_170000.txt	1925	4	0.000181703	TGTGCCAGCAGCCAAGATCTGGGAGTGCGGCCCCAGCATTTT	EEEEEEEEEEEEEEEEEEEEEEEEEEEEEEEEEEEEEEEEEE	TRBV4-2*00(526),TRBV4-3*00(510)	TRBD2*00(25)	TRBJ1-5*00(205)		537|557|574|0|20||100.0;537|557|574|0|20|SC539T|84.0	25|30|48|20|25||25.0	29|42|70|29|42||65.0												TGTGCCAGCAGCCAAGATCTGGGAGTGCGGCCCCAGCATTTT	36								CASSQDLGVRPQHF		:::::::::0:3:20:20:-9:-2:25:29:-9:42:::	TLML_16_	RNA
1094	CLONES_TRBTLML_16__FU3_TCR-JV_cDNA_20_AAGGACAC_merged_170000.txt	1926	4	0.000181703	TGTGCCAGCAGCGTGGATAGCGGGAGATACGAGCAGTACTTC	EEEEEEEEEEEEEEEEEEEEEEEEEEEEEEEEEEEEEEEEEE	TRBV9*00(180)	TRBD2*00(45)	TRBJ2-7*00(215)		559|573|595|0|14||70.0	21|30|48|17|26||45.0	24|39|67|27|42||75.0												TGTGCCAGCAGCGTGGATAGCGGGAGATACGAGCAGTACTTC	36								CASSVDSGRYEQYF		:::::::::0:-2:14:17:-5:-2:26:27:-4:42:::	TLML_16_	RNA
1095	CLONES_TRBTLML_16__FU3_TCR-JV_cDNA_20_AAGGACAC_merged_170000.txt	1927	4	0.000181703	TGTGCCAGCAGCACCTTGGCGGTCTCCTACGAGCAGTACTTC	EEEEEEEEEEEEEEEEEEEEEEEEEEEEEEEEEEEEEEEEEE	TRBV4-2*00(135),TRBV5-4*00(135),TRBV5-5*00(135),TRBV5-8*00(135)		TRBJ2-7*00(235)		537|549|574|0|12||60.0;549|561|585|0|12||60.0;549|561|585|0|12||60.0;551|563|587|0|12||60.0		20|39|67|23|42||95.0												TGTGCCAGCAGCACCTTGGCGGTCTCCTACGAGCAGTACTTC	36								CASSTLAVSYEQYF		:::::::::0:-5:12:::::23:0:42:::	TLML_16_	RNA
1096	CLONES_TRBTLML_16__FU3_TCR-JV_cDNA_20_AAGGACAC_merged_170000.txt	1933	4	0.000181703	TGCGCCAGCTCCCCCGACGGGACTAATGAAAAACTGTTTTTT	EEEEEEEEEEEEEEEEEEEEEEEEEEEEEEEEEEEEEEEEEE	TRBV5-1*00(365)	TRBD1*00(25)	TRBJ1-4*00(245)		554|563|590|0|9||45.0	1|6|36|10|15||25.0	22|43|71|21|42||105.0												TGCGCCAGCTCCCCCGACGGGACTAATGAAAAACTGTTTTTT	36								CASSPDGTNEKLFF		:::::::::0:-7:9:10:11:-18:15:21:-2:42:::	TLML_16_	RNA
1097	CLONES_TRBTLML_16__FU3_TCR-JV_cDNA_20_AAGGACAC_merged_170000.txt	1934	4	0.000181703	TGCGCCAGCAGCCAAGATTTTGGGGACTTAGAGCAGTTCTTC	EEEEEEEEEEEEEEEEEEEEEEEEEEEEEEEEEEEEEEEEEE	TRBV4-3*00(462.8)	TRBD2*00(25)	TRBJ2-1*00(176.8)		537|560|574|0|23|SC555T|99.0	17|22|48|23|28||25.0	30|42|70|30|42||60.0												TGCGCCAGCAGCCAAGATTTTGGGGACTTAGAGCAGTTCTTC	36								CASSQDFGDLEQFF		:::::::::0:6:23:23:-1:-10:28:30:-10:42:::	TLML_16_	RNA
1098	CLONES_TRBTLML_16__FU3_TCR-JV_cDNA_20_AAGGACAC_merged_170000.txt	1937	4	0.000181703	TGCAGTGCCCCAAGGGGGCAGATCTCCTACGAGCAGTACTTC	EEEEEEEEEEEEEEEEEEEEEEEEEEEEEEEEEEEEEEEEEE	TRBV20-1*00(249.7)	TRBD1*00(35)	TRBJ2-7*00(235)		759|767|793|0|8||40.0	17|24|36|12|19||35.0	20|39|67|23|42||95.0												TGCAGTGCCCCAAGGGGGCAGATCTCCTACGAGCAGTACTTC	36								CSAPRGQISYEQYF		:::::::::0:-6:8:12:-5:0:19:23:0:42:::	TLML_16_	RNA
1099	CLONES_TRBTLML_16__FU3_TCR-JV_cDNA_20_AAGGACAC_merged_170000.txt	1938	4	0.000181703	TGCAGCGTTGTGGGGCTAGCGGGAGGAGATACGCAGTATTTT	EEEEEEEEEEEEEEEEEEEEEEEEEEEEEEEEEEEEEEEEEE	TRBV29-1*00(157)	TRBD2*00(59)	TRBJ2-3*00(148)		700|710|734|0|10||50.0	16|31|48|11|26|SA19G|59.0	25|41|69|26|42||80.0												TGCAGCGTTGTGGGGCTAGCGGGAGGAGATACGCAGTATTTT	36								CSVVGLAGGDTQYF		:::::::::0:-4:10:11:0:-1:26:26:-5:42:::	TLML_16_	RNA
1100	CLONES_TRBTLML_16__FU3_TCR-JV_cDNA_20_AAGGACAC_merged_170000.txt	1939	4	0.000181703	TGCAGCGTTGAGGGCGGAGACCTTCAAGAGACCCAGTACTTC	EEEEEEEEEEEEEEEEEEEEEEEEEEEEEEEEEEEEEEEEEE	TRBV29-1*00(198.8)	TRBD1*00(25)	TRBJ2-5*00(230)		700|711|734|0|11||55.0	20|25|36|11|16||25.0	22|40|68|24|42||90.0												TGCAGCGTTGAGGGCGGAGACCTTCAAGAGACCCAGTACTTC	36								CSVEGGDLQETQYF		:::::::::0:-3:11:11:-8:1:16:24:-2:42:::	TLML_16_	RNA
1101	CLONES_TRBTLML_16__FU3_TCR-JV_cDNA_20_AAGGACAC_merged_170000.txt	1940	4	0.000181703	TGCAGCGTTGAAACAGCGGGAGGGCCCCGGGAGCAGTACTTC	EEEEEEEEEEEEEEEEEEEEEEEEEEEEEEEEEEEEEEEEEE	TRBV29-1*00(470)	TRBD2*00(65)	TRBJ2-7*00(200)		700|712|734|0|12||60.0	22|35|48|14|27||65.0	27|39|67|30|42||60.0												TGCAGCGTTGAAACAGCGGGAGGGCCCCGGGAGCAGTACTTC	36								CSVETAGGPREQYF		:::::::::0:-2:12:14:-6:3:27:30:-7:42:::	TLML_16_	RNA
1102	CLONES_TRBTLML_16__FU3_TCR-JV_cDNA_20_AAGGACAC_merged_170000.txt	1941	4	0.000181703	TGCAGCGCTGGGTCGGGTCACTTCACAGATACGCAGTATTTT	EEEEEEEEEEEEEEEEEEEEEEEEEEEEEEEEEEEEEEEEEE	TRBV29-1*00(187.8)		TRBJ2-3*00(235)		700|707|734|0|7||35.0		22|41|69|23|42||95.0												TGCAGCGCTGGGTCGGGTCACTTCACAGATACGCAGTATTTT	36								CSAGSGHFTDTQYF		:::::::::0:-7:7:::::23:-2:42:::	TLML_16_	RNA
1103	CLONES_TRBTLML_16__FU3_TCR-JV_cDNA_20_AAGGACAC_merged_170000.txt	1942	4	0.000181703	TGTGCCAGCAGCTTACCCATAGCGACAATGAGCAGTTCTTC	EEEEEEEEEEEEEEEEEEEEEEEEEEEEEEEEEEEEEEEEE	TRBV7-3*00(182)	TRBD2*00(25)	TRBJ2-1*00(225)		540|555|577|0|15||75.0	21|26|48|19|24||25.0	25|42|70|24|41||85.0												TGTGCCAGCAGCTTACCCATAGCGACAATGAGCAGTTCTTC	36								CASSLPI_DNEQFF		:::::::::0:-2:15:19:-5:-6:24:24:-5:41:::	TLML_16_	RNA
1104	CLONES_TRBTLML_16__FU3_TCR-JV_cDNA_20_AAGGACAC_merged_170000.txt	1959	4	0.000181703	TGTGCCTGGGCCAGAAAGAGCTCCTACGAGCAGTACTTC	EEEEEEEEEEEEEEEEEEEEEEEEEEEEEEEEEEEEEEE	TRBV30*00(145)		TRBJ2-7*00(250)		787|796|821|0|9||45.0		17|39|67|17|39||110.0												TGTGCCTGGGCCAGAAAGAGCTCCTACGAGCAGTACTTC	36								CAWARKSSYEQYF		:::::::::0:-5:9:::::17:3:39:::	TLML_16_	RNA
1105	CLONES_TRBTLML_16__FU3_TCR-JV_cDNA_20_AAGGACAC_merged_170000.txt	1963	4	0.000181703	TGTGCCATCAGTGGGACAGGCGACTATGGCTACACCTTC	EEEEEEEEEEEEEEEEEEEEEEEEEEEEEEEEEEEEEEE	TRBV10-3*00(1008)	TRBD1*00(35)	TRBJ1-2*00(225)		533|546|570|0|13||65.0	13|20|36|13|20||35.0	23|40|68|22|39||85.0												TGTGCCATCAGTGGGACAGGCGACTATGGCTACACCTTC	36								CAISGTGDYGYTF		:::::::::0:-4:13:13:-1:-4:20:22:-3:39:::	TLML_16_	RNA
1106	CLONES_TRBTLML_16__FU3_TCR-JV_cDNA_20_AAGGACAC_merged_170000.txt	1964	4	0.000181703	TGTGCCATCAGCCTACAGGGGCCGGATACGCAGTATTTT	EEEEEEEEEEEEEEEEEEEEEEEEEEEEEEEEEEEEEEE	TRBV10-3*00(1101)	TRBD1*00(35)	TRBJ2-3*00(215)		533|544|570|0|11||55.0	15|22|36|14|21||35.0	26|41|69|24|39||75.0												TGTGCCATCAGCCTACAGGGGCCGGATACGCAGTATTTT	36								CAISLQGPDTQYF		:::::::::0:-6:11:14:-3:-2:21:24:-6:39:::	TLML_16_	RNA
1107	CLONES_TRBTLML_16__FU3_TCR-JV_cDNA_20_AAGGACAC_merged_170000.txt	1966	4	0.000181703	TGTGCCAGCAGTTTGATAGGGGATCAGCCCCAGCATTTT	EEEEEEEEEEEEEEEEEEEEEEEEEEEEEEEEEEEEEEE	TRBV12-3*00(533.5),TRBV12-4*00(533.5)	TRBD1*00(25)	TRBJ1-5*00(225)		530|544|567|0|14||70.0;530|544|567|0|14||70.0	17|22|36|17|22||25.0	25|42|70|22|39||85.0												TGTGCCAGCAGTTTGATAGGGGATCAGCCCCAGCATTTT	36								CASSLIGDQPQHF		:::::::::0:-3:14:17:-5:-2:22:22:-5:39:::	TLML_16_	RNA
1108	CLONES_TRBTLML_16__FU3_TCR-JV_cDNA_20_AAGGACAC_merged_170000.txt	1967	4	0.000181703	TGTGCCAGCAGTTCCGACAGGGGGCATCGGCTGTTTTTT	EEEEEEEEEEEEEEEEEEEEEEEEEEEEEEEEEEEEEEE	TRBV27*00(240)	TRBD1*00(50)	TRBJ1-4*00(185)		556|569|593|0|13||65.0	14|24|36|15|25||50.0	34|43|71|30|39||45.0												TGTGCCAGCAGTTCCGACAGGGGGCATCGGCTGTTTTTT	36								CASSSDRGHRLFF		:::::::::0:-4:13:15:-2:0:25:30:-14:39:::	TLML_16_	RNA
1109	CLONES_TRBTLML_16__FU3_TCR-JV_cDNA_20_AAGGACAC_merged_170000.txt	1968	4	0.000181703	TGTGCCAGCAGTTACCAGGGGGGAAATGAGCAGTTCTTC	EEEEEEEEEEEEEEEEEEEEEEEEEEEEEEEEEEEEEEE	TRBV6-5*00(860)	TRBD1*00(35)	TRBJ2-1*00(170)		519|534|556|0|15||75.0	16|23|36|15|22||35.0	27|42|70|24|39||75.0												TGTGCCAGCAGTTACCAGGGGGGAAATGAGCAGTTCTTC	36								CASSYQGGNEQFF		:::::::::0:-2:15:15:-4:-1:22:24:-7:39:::	TLML_16_	RNA
1110	CLONES_TRBTLML_16__FU3_TCR-JV_cDNA_20_AAGGACAC_merged_170000.txt	1969	4	0.000181703	TGTGCCAGCAGTCTCTACAGGGGGACTGAAGCTTTCTTT	EEEEEEEEEEEEEEEEEEEEEEEEEEEEEEEEEEEEEEE	TRBV12-3*00(515),TRBV12-4*00(515)	TRBD1*00(40)	TRBJ1-1*00(215)		530|542|567|0|12||60.0;530|542|567|0|12||60.0	15|23|36|16|24||40.0	25|40|68|24|39||75.0												TGTGCCAGCAGTCTCTACAGGGGGACTGAAGCTTTCTTT	36								CASSLYRGTEAFF		:::::::::0:-5:12:16:-3:-1:24:24:-5:39:::	TLML_16_	RNA
1111	CLONES_TRBTLML_16__FU3_TCR-JV_cDNA_20_AAGGACAC_merged_170000.txt	1970	4	0.000181703	TGTGCCAGCAGTCAGCCAGCCTCCACCACGCAGTATTTT	EEEEEEEEEEEEEEEEEEEEEEEEEEEEEEEEEEEEEEE	TRBV2*00(515)	TRBD2*00(25)	TRBJ2-3*00(200)		518|530|555|0|12||60.0	1|6|48|19|24||25.0	29|41|69|27|39||60.0												TGTGCCAGCAGTCAGCCAGCCTCCACCACGCAGTATTTT	36								CASSQPASTTQYF		:::::::::0:-5:12:19:15:-26:24:27:-9:39:::	TLML_16_	RNA
1112	CLONES_TRBTLML_16__FU3_TCR-JV_cDNA_20_AAGGACAC_merged_170000.txt	1971	4	0.000181703	TGTGCCAGCAGTGAAAGCTGGGCTTACGAGCAGTACTTC	EEEEEEEEEEEEEEEEEEEEEEEEEEEEEEEEEEEEEEE	TRBV2*00(295)		TRBJ2-7*00(215)		518|533|555|0|15||75.0		24|39|67|24|39||75.0												TGTGCCAGCAGTGAAAGCTGGGCTTACGAGCAGTACTTC	36								CASSESWAYEQYF		:::::::::0:-2:15:::::24:-4:39:::	TLML_16_	RNA
1113	CLONES_TRBTLML_16__FU3_TCR-JV_cDNA_20_AAGGACAC_merged_170000.txt	1972	4	0.000181703	TGTGCCAGCAGTAAACAGGGACTGGGGGGCTACACCTTC	EEEEEEEEEEEEEEEEEEEEEEEEEEEEEEEEEEEEEEE	TRBV28*00(316)	TRBD1*00(34),TRBD2*00(30)	TRBJ1-2*00(200)		564|576|601|0|12||60.0	12|22|36|17|27|SA17T|34.0;16|22|48|17|23||30.0	28|40|68|27|39||60.0												TGTGCCAGCAGTAAACAGGGACTGGGGGGCTACACCTTC	36								CASSKQGLGGYTF		:::::::::0:-5:12:17:0:-2:27:27:-8:39:::	TLML_16_	RNA
1114	CLONES_TRBTLML_16__FU3_TCR-JV_cDNA_20_AAGGACAC_merged_170000.txt	1973	4	0.000181703	TGTGCCAGCAGCTTCTTACAGGGGCAGCCCCAGCATTTT	EEEEEEEEEEEEEEEEEEEEEEEEEEEEEEEEEEEEEEE	TRBV7-6*00(140)	TRBD1*00(35)	TRBJ1-5*00(215)		576|590|613|0|14||70.0	15|22|36|17|24||35.0	27|42|70|24|39||75.0												TGTGCCAGCAGCTTCTTACAGGGGCAGCCCCAGCATTTT	36								CASSFLQGQPQHF		:::::::::0:-3:14:17:-3:-2:24:24:-7:39:::	TLML_16_	RNA
1115	CLONES_TRBTLML_16__FU3_TCR-JV_cDNA_20_AAGGACAC_merged_170000.txt	1974	4	0.000181703	TGTGCCAGCAGCCCCGAAAGGGGATCTGAAGCTTTCTTT	EEEEEEEEEEEEEEEEEEEEEEEEEEEEEEEEEEEEEEE	TRBV3-1*00(859)	TRBD1*00(25)	TRBJ1-1*00(210)		543|556|580|0|13||65.0	17|22|36|18|23||25.0	26|40|68|25|39||70.0												TGTGCCAGCAGCCCCGAAAGGGGATCTGAAGCTTTCTTT	36								CASSPERGSEAFF		:::::::::0:-4:13:18:-5:-2:23:25:-6:39:::	TLML_16_	RNA
1116	CLONES_TRBTLML_16__FU3_TCR-JV_cDNA_20_AAGGACAC_merged_170000.txt	1975	4	0.000181703	TGTGCCAGCAGACGATTGGTGAACACTGAAGCTTTCTTT	EEEEEEEEEEEEEEEEEEEEEEEEEEEEEEEEEEEEEEE	TRBV6-5*00(994)		TRBJ1-1*00(240)		519|530|556|0|11||55.0		20|40|68|19|39||100.0												TGTGCCAGCAGACGATTGGTGAACACTGAAGCTTTCTTT	36								CASRRLVNTEAFF		:::::::::0:-6:11:::::19:0:39:::	TLML_16_	RNA
1117	CLONES_TRBTLML_16__FU3_TCR-JV_cDNA_20_AAGGACAC_merged_170000.txt	1976	4	0.000181703	TGTGCCAGCAAGAACAGGTTTAATCAGCCCCAGCATTTT	EEEEEEEEEEEEEEEEEEEEEEEEEEEEEEEEEEEEEEE	TRBV2*00(120)	TRBD1*00(25)	TRBJ1-5*00(230)		518|528|555|0|10||50.0	15|20|36|13|18||25.0	24|42|70|21|39||90.0												TGTGCCAGCAAGAACAGGTTTAATCAGCCCCAGCATTTT	36								CASKNRFNQPQHF		:::::::::0:-7:10:13:-3:-4:18:21:-4:39:::	TLML_16_	RNA
1118	CLONES_TRBTLML_16__FU3_TCR-JV_cDNA_20_AAGGACAC_merged_170000.txt	1985	4	0.000181703	TGCGCCAGCAGCTACAGGGTGAACACTGAAGCTTTCTTT	EEEEEEEEEEENNNNNNNNNNNNNEEEEEEEEEEEEEEE	TRBV4-1*00(1191)	TRBD1*00(30)	TRBJ1-1*00(240)		537|549|574|0|12||60.0	15|21|36|13|19||30.0	20|40|68|19|39||100.0												TGCGCCAGCAGCTACAGGGTGAACACTGAAGCTTTCTTT	36								CASSYRVNTEAFF		:::::::::0:-5:12:13:-3:-3:19:19:0:39:::	TLML_16_	RNA
1119	CLONES_TRBTLML_16__FU3_TCR-JV_cDNA_20_AAGGACAC_merged_170000.txt	1986	4	0.000181703	TGCGCCAGCAGGATCGGTTCCACCGGGGAGCTGTTTTTT	EEEEEEEEEEEEEEEEEEEEEEEEEEEEEEEEEEEEEEE	TRBV10-2*00(110)		TRBJ2-2*00(231)		533|544|570|0|11||55.0		24|43|71|20|39||95.0												TGCGCCAGCAGGATCGGTTCCACCGGGGAGCTGTTTTTT	36								CASRIGSTGELFF		:::::::::0:-6:11:::::20:-4:39:::	TLML_16_	RNA
1120	CLONES_TRBTLML_16__FU3_TCR-JV_cDNA_20_AAGGACAC_merged_170000.txt	1988	4	0.000181703	TGCAGCGTTGTCCACGGAGGGAATGAAAAACTGTTTTTT	EEEEEEEEEEEEEEEEEEEEEEEEEEEEEEEEEEEEEEE	TRBV29-1*00(435)	TRBD2*00(30)	TRBJ1-4*00(230)		700|710|734|0|10||50.0	26|32|48|15|21||30.0	25|43|71|21|39||90.0												TGCAGCGTTGTCCACGGAGGGAATGAAAAACTGTTTTTT	36								CSVVHGGNEKLFF		:::::::::0:-4:10:15:-10:0:21:21:-5:39:::	TLML_16_	RNA
1121	CLONES_TRBTLML_16__FU3_TCR-JV_cDNA_20_AAGGACAC_merged_170000.txt	1989	4	0.000181703	TGCAGCGTTGAATTCGCTCAACCCGGGGAGCTGTTTTTT	EEEEEEEEEEEEEEEEEEEEEEEEEEEEEEEEEEEEEEE	TRBV29-1*00(600)		TRBJ2-2*00(130)		700|712|734|0|12||60.0		26|43|71|22|39||85.0												TGCAGCGTTGAATTCGCTCAACCCGGGGAGCTGTTTTTT	36								CSVEFAQPGELFF		:::::::::0:-2:12:::::22:-6:39:::	TLML_16_	RNA
1122	CLONES_TRBTLML_16__FU3_TCR-JV_cDNA_20_AAGGACAC_merged_170000.txt	1998	4	0.000181703	TGTGCCACTGGCGGTGCCTACAATGAGCAGTTCTTC	EEEEEEEEEEEEEEEEEEEEEEEEEEEEEEEEEEEE	TRBV27*00(1285)		TRBJ2-1*00(180)		556|563|593|0|7||35.0		22|42|70|16|36||100.0												TGTGCCACTGGCGGTGCCTACAATGAGCAGTTCTTC	36								CATGGAYNEQFF		:::::::::0:-10:7:::::16:-2:36:::	TLML_16_	RNA
1123	CLONES_TRBTLML_16__FU3_TCR-JV_cDNA_20_AAGGACAC_merged_170000.txt	2001	4	0.000181703	TGTGCCAGCAGTTCCCCGGAAGGCAAAACTTTCTTT	EEEEEEEEEEEEEEEEEEEEEEEEEEEEEEEEEEEE	TRBV6-5*00(987)	TRBD1*00(25),TRBD2*00(25)	TRBJ1-1*00(180)		519|532|556|0|13||65.0	9|14|36|14|19||25.0;13|18|48|14|19||25.0	32|40|68|28|36||40.0												TGTGCCAGCAGTTCCCCGGAAGGCAAAACTTTCTTT	36								CASSSPEGKTFF		:::::::::0:-4:13:14:3:-10:19:28:-12:36:::	TLML_16_	RNA
1124	CLONES_TRBTLML_16__FU3_TCR-JV_cDNA_20_AAGGACAC_merged_170000.txt	2002	4	0.000181703	TGTGCCAGCAGTTACCGCACAGATACGCAGTATTTT	EEEEEEEEEEEEEEEEEEEEEEEEEEEEEEEEEEEE	TRBV6-2*00(625),TRBV6-3*00(625)		TRBJ2-3*00(240)		516|531|553|0|15||75.0;516|531|553|0|15||75.0		21|41|69|16|36||100.0												TGTGCCAGCAGTTACCGCACAGATACGCAGTATTTT	36								CASSYRTDTQYF		:::::::::0:-2:15:::::16:-1:36:::	TLML_16_	RNA
1125	CLONES_TRBTLML_16__FU3_TCR-JV_cDNA_20_AAGGACAC_merged_170000.txt	2003	4	0.000181703	TGTGCCAGCAGTCTTGGACTCGAAAAACTGTTTTTT	EEEEEEEEEEEEEEEEEEEEEEEEEEEEEEEEEEEE	TRBV3-1*00(865)	TRBD2*00(25)	TRBJ1-4*00(150)		543|554|580|0|11||55.0	17|22|48|15|20||25.0	28|43|71|21|36||75.0												TGTGCCAGCAGTCTTGGACTCGAAAAACTGTTTTTT	36								CASSLGLEKLFF		:::::::::0:-6:11:15:-1:-10:20:21:-8:36:::	TLML_16_	RNA
1126	CLONES_TRBTLML_16__FU3_TCR-JV_cDNA_20_AAGGACAC_merged_170000.txt	2004	4	0.000181703	TGTGCCAGCAGCCCCCGGGGGTATACGCAGTATTTT	EEEEEEEEEEEEEEEEEEEEEEEEEEEEEEEEEEEE	TRBV3-1*00(325),TRBV3-2*00(309)	TRBD1*00(30),TRBD2*00(30)	TRBJ2-3*00(202)		543|556|580|0|13||65.0;543|556|580|0|13||65.0	9|15|36|13|19||30.0;13|19|48|13|19||30.0	27|41|69|22|36||70.0												TGTGCCAGCAGCCCCCGGGGGTATACGCAGTATTTT	36								CASSPRGYTQYF		:::::::::0:-4:13:13:3:-9:19:22:-7:36:::	TLML_16_	RNA
1127	CLONES_TRBTLML_16__FU3_TCR-JV_cDNA_20_AAGGACAC_merged_170000.txt	2005	4	0.000181703	TGTGCCAGCAGCCCCGGGGGGTATGAGCAGTTCTTC	EEEEEEEEEEEEEEEEEEEEEEEEEEEEEEEEEEEE	TRBV12-3*00(310),TRBV12-4*00(310)	TRBD1*00(30),TRBD2*00(30)	TRBJ2-1*00(210)		530|541|567|0|11||55.0;530|541|567|0|11||55.0	9|15|36|12|18||30.0;13|19|48|12|18||30.0	28|42|70|22|36||70.0												TGTGCCAGCAGCCCCGGGGGGTATGAGCAGTTCTTC	36								CASSPGGYEQFF		:::::::::0:-6:11:12:3:-9:18:22:-8:36:::	TLML_16_	RNA
1128	CLONES_TRBTLML_16__FU3_TCR-JV_cDNA_20_AAGGACAC_merged_170000.txt	2006	4	0.000181703	TGTGCCAGCAGCCCGGGGAACTACGAGCAGTACTTC	EEEEEEEEEEEEEEEEEEEEEEEEEEEEEEEEEEEE	TRBV12-3*00(420),TRBV12-4*00(420)	TRBD1*00(30),TRBD2*00(30)	TRBJ2-7*00(220)		530|541|567|0|11||55.0;530|541|567|0|11||55.0	9|15|36|11|17||30.0;13|19|48|11|17||30.0	23|39|67|20|36||80.0												TGTGCCAGCAGCCCGGGGAACTACGAGCAGTACTTC	36								CASSPGNYEQYF		:::::::::0:-6:11:11:3:-9:17:20:-3:36:::	TLML_16_	RNA
1129	CLONES_TRBTLML_16__FU3_TCR-JV_cDNA_20_AAGGACAC_merged_170000.txt	2010	4	0.000181703	TGCGCCAGTAGGGACCGTTGGGGTGAGCAGTTCTTC	EEEEEEEEEEEEEEEEEEEEEEEEEEEEEEEEEEEE	TRBV10-2*00(229)	TRBD1*00(25),TRBD2*00(25)	TRBJ2-1*00(205)		533|541|570|0|8||40.0	12|17|36|10|15||25.0;16|21|48|10|15||25.0	29|42|70|23|36||65.0												TGCGCCAGTAGGGACCGTTGGGGTGAGCAGTTCTTC	36								CASRDRWGEQFF		:::::::::0:-9:8:10:0:-7:15:23:-9:36:::	TLML_16_	RNA
1130	CLONES_TRBTLML_16__FU3_TCR-JV_cDNA_20_AAGGACAC_merged_170000.txt	2011	4	0.000181703	TGCGCCAGCAGCTTGACAAGAGAGACCCAGTACTTC	EEEEEEEEEEEEEEEEEEEEEEEEEEEEEEEEEEEE	TRBV5-1*00(495)		TRBJ2-5*00(220)		554|569|590|0|15||75.0		24|40|68|20|36||80.0												TGCGCCAGCAGCTTGACAAGAGAGACCCAGTACTTC	36								CASSLTRETQYF		:::::::::0:-1:15:::::20:-4:36:::	TLML_16_	RNA
1131	CLONES_TRBTLML_16__FU3_TCR-JV_cDNA_20_AAGGACAC_merged_170000.txt	2012	4	0.000181703	TGCGCCAGCAGCCAGAATAATTCACCCCTCCACTTT	EEEEEEEEEEEEEEEEEEEEEEEEEEEEEEEEEEEE	TRBV4-1*00(639.7)		TRBJ1-6*00(224)		537|551|574|0|14||70.0		25|45|73|16|36||100.0												TGCGCCAGCAGCCAGAATAATTCACCCCTCCACTTT	36								CASSQNNSPLHF		:::::::::0:-3:14:::::16:-5:36:::	TLML_16_	RNA
1132	CLONES_TRBTLML_16__FU3_TCR-JV_cDNA_20_AAGGACAC_merged_170000.txt	2013	4	0.000181703	TGCAGTGCTCGGCGGGGGGAAGAGACCCAGTACTTC	EEEEEEEEEEEEEEEEEEEEEEEEEEEEEEEEEEEE	TRBV20-1*00(230)	TRBD1*00(25),TRBD2*00(25)	TRBJ2-5*00(225)		759|768|793|0|9||45.0	18|23|36|13|18||25.0;23|28|48|11|16||25.0	23|40|68|19|36||85.0												TGCAGTGCTCGGCGGGGGGAAGAGACCCAGTACTTC	36								CSARRGEETQYF		:::::::::0:-5:9:13:-6:-1:18:19:-3:36:::	TLML_16_	RNA
1133	CLONES_TRBTLML_16__FU3_TCR-JV_cDNA_20_AAGGACAC_merged_170000.txt	2014	4	0.000181703	TGCAGTGCTAGTATTGGGGCCGGGGAGCTGTTTTTT	EEEEEEEEEEEEEEEEEEEEEEEEEEEEEEEEEEEE	TRBV20-1*00(350)		TRBJ2-2*00(225)		759|770|793|0|11||55.0		26|43|71|19|36||85.0												TGCAGTGCTAGTATTGGGGCCGGGGAGCTGTTTTTT	36								CSASIGAGELFF		:::::::::0:-3:11:::::19:-6:36:::	TLML_16_	RNA
1134	CLONES_TRBTLML_16__FU3_TCR-JV_cDNA_20_AAGGACAC_merged_170000.txt	2015	4	0.000181703	TGCAGCGTTGGTTCATCCAACTATGGCTACACCTTC	EEEEEEEEEEEEEEEEEEEEEEEEEEEEEEEEEEEE	TRBV29-1*00(400)		TRBJ1-2*00(230)		700|710|734|0|10||50.0		22|40|68|18|36||90.0												TGCAGCGTTGGTTCATCCAACTATGGCTACACCTTC	36								CSVGSSNYGYTF		:::::::::0:-4:10:::::18:-2:36:::	TLML_16_	RNA
1135	CLONES_TRBTLML_16__FU3_TCR-JV_cDNA_20_AAGGACAC_merged_170000.txt	2017	4	0.000181703	TGTGCCAGTAGTACCTCCTATGGCTACACCTTC	EEEEEEEEEEEEEEEEEEEEEEEEEEEEEEEEE	TRBV19*00(295)		TRBJ1-2*00(220)		559|572|596|0|13||65.0		24|40|68|17|33||80.0												TGTGCCAGTAGTACCTCCTATGGCTACACCTTC	36								CASSTSYGYTF		:::::::::0:-4:13:::::17:-4:33:::	TLML_16_	RNA
1136	CLONES_TRBTLML_16__FU3_TCR-JV_cDNA_20_AAGGACAC_merged_170000.txt	2018	4	0.000181703	TGTGCCAGCGCTAGCGCCTACGAGCAGTACTTC	EEEEEEEEEEEEEEEEEEEEEEEEEEEEEEEEE	TRBV2*00(440)		TRBJ2-7*00(229)		518|527|555|0|9||45.0		18|39|67|12|33|ST21G|89.0												TGTGCCAGCGCTAGCGCCTACGAGCAGTACTTC	36								CASASAYEQYF		:::::::::0:-8:9:::::12:2:33:::	TLML_16_	RNA
1137	CLONES_TRBTLML_16__FU3_TCR-JV_cDNA_20_AAGGACAC_merged_170000.txt	2019	4	0.000181703	TGTGCCAGCACCCGTCAAGGGGAGCAGTTCTTC	EEEEEEEEEEEEEEEEEEEEEEEEEEEEEEEEE	TRBV5-6*00(379),TRBV5-5*00(363),TRBV5-7*00(363)		TRBJ2-1*00(200)		550|560|586|0|10||50.0;549|559|585|0|10||50.0;551|561|587|0|10||50.0		30|42|70|21|33||60.0												TGTGCCAGCACCCGTCAAGGGGAGCAGTTCTTC	36								CASTRQGEQFF		:::::::::0:-6:10:::::21:-10:33:::	TLML_16_	RNA
1138	CLONES_TRBTLML_16__FU3_TCR-JV_cDNA_20_AAGGACAC_merged_170000.txt	2020	4	0.000181703	TGTGCCAGCAGCTCCCTTTATGGCTACACCTTC	EEEEEEEEEEEEEEEEEEEEEEEEEEEEEEEEE	TRBV7-2*00(821)		TRBJ1-2*00(215)		580|593|617|0|13||65.0		25|40|68|18|33||75.0												TGTGCCAGCAGCTCCCTTTATGGCTACACCTTC	36								CASSSLYGYTF		:::::::::0:-4:13:::::18:-5:33:::	TLML_16_	RNA
1139	CLONES_TRBTLML_16__FU3_TCR-JV_cDNA_20_AAGGACAC_merged_170000.txt	2025	4	0.000181703	TGCAGCCTGAGGCAGAACTATGGCTACACCTTC	EEEEEEEEEEEEEEEEEEEEEEEEEEEEEEEEE	TRBV29-1*00(286.8)		TRBJ1-2*00(230)		700|706|734|0|6||30.0		22|40|68|15|33||90.0												TGCAGCCTGAGGCAGAACTATGGCTACACCTTC	36								CSLRQNYGYTF		:::::::::0:-8:6:::::15:-2:33:::	TLML_16_	RNA
1140	CLONES_TRBTLML_16__FU3_TCR-JV_cDNA_20_AAGGACAC_merged_170000.txt	2032	4	0.000181703	TGTGCCTCCGGACAGGATGGCTACACCTTC	EEEEEEEEEEEEEEEEEEEEEEEEEEEEEE	TRBV2*00(405)	TRBD1*00(35)	TRBJ1-2*00(210)		518|524|555|0|6||30.0	13|20|36|9|16||35.0	26|40|68|16|30||70.0												TGTGCCTCCGGACAGGATGGCTACACCTTC	36								CASGQDGYTF		:::::::::0:-11:6:9:-1:-4:16:16:-6:30:::	TLML_16_	RNA
1141	CLONES_TRBTLML_16__FU3_TCR-JV_cDNA_20_AAGGACAC_merged_170000.txt	2033	4	0.000181703	TGCAGTGCTAGAAGCTACGAGCAGTACTTC	EEEEEEEEEEEEEEEEEEEEEEEEEEEEEE	TRBV20-1*00(115)		TRBJ2-7*00(220)		759|771|793|0|12||60.0		23|39|67|14|30||80.0												TGCAGTGCTAGAAGCTACGAGCAGTACTTC	36								CSARSYEQYF		:::::::::0:-2:12:::::14:-3:30:::	TLML_16_	RNA
1142	CLONES_TRBTLML_16__FU3_TCR-JV_cDNA_20_AAGGACAC_merged_170000.txt	2036	3	0.000136277	TGTGACTCCCCCAAGGGGATTTCGGACCCCCGAAACCCGCAGATACGCAGTATTTT	EEEEEEEEEEEEEEEEEEEEEEEEEAEEEEEEEEEEEEEEEEEEEEEEEEEEEEEE	TRBV21-1*00(515)	TRBD1*00(25),TRBD2*00(25)	TRBJ2-3*00(225)		544|548|581|0|4||20.0	1|6|36|7|12||25.0;2|7|48|5|10||25.0	24|41|69|39|56||85.0												TGTGACTCCCCCAAGGGGATTTCGGACCCCCGAAACCCGCAGATACGCAGTATTTT	32								CDSPKGISD_PKPADTQYF		:::::::::0:-13:4:7:11:-18:12:39:-4:56:::	TLML_16_	RNA
1143	CLONES_TRBTLML_16__FU3_TCR-JV_cDNA_20_AAGGACAC_merged_170000.txt	2038	3	0.000136277	TGTGCCAGCTCACCGCCCCTCTATGACAGGCGCTTGTTGAACGAGCAGTACTTC	EEEEEEEEEEEEEEEEEEEEEEEEEEEEEEEEEEEEEEEEEEEEEEEEEEEEEE	TRBV18*00(140)	TRBD1*00(30)	TRBJ2-7*00(210)		702|716|739|0|14||70.0	14|20|36|24|30||30.0	25|39|67|40|54||70.0												TGTGCCAGCTCACCGCCCCTCTATGACAGGCGCTTGTTGAACGAGCAGTACTTC	36								CASSPPLYDRRLLNEQYF		:::::::::0:-3:14:24:-2:-4:30:40:-5:54:::	TLML_16_	RNA
1144	CLONES_TRBTLML_16__FU3_TCR-JV_cDNA_20_AAGGACAC_merged_170000.txt	2039	3	0.000136277	TGTGCCAGCAGCTTGTGGGGACTAGCGGGAGGAGGAACAGATACGCAGTATTTT	EEEEEEEEEEEEEEEEEEEEEEEEEEEEEEEEEEEEEEEEEEEEEEEEEEEEEE	TRBV11-2*00(605),TRBV11-1*00(557),TRBV11-3*00(557)	TRBD2*00(75)	TRBJ2-3*00(230)		522|536|559|0|14||70.0;531|545|568|0|14||70.0;521|535|558|0|14||70.0	16|31|48|17|32||75.0	23|41|69|36|54||90.0												TGTGCCAGCAGCTTGTGGGGACTAGCGGGAGGAGGAACAGATACGCAGTATTTT	36								CASSLWGLAGGGTDTQYF		:::::::::0:-3:14:17:0:-1:32:36:-3:54:::	TLML_16_	RNA
1145	CLONES_TRBTLML_16__FU3_TCR-JV_cDNA_20_AAGGACAC_merged_170000.txt	2041	3	0.000136277	TGTGCCAGCAGCTTACGATGGCCCCTAGGAATGGATAGAGACCCAGTACTTC	EEEEEEEEEEEEEEEEEEEEEEEEEEEEEEEEEEEEEEEEEEEEEEEEEEEE	TRBV11-1*00(134.7),TRBV7-9*00(134.7)	TRBD1*00(25),TRBD2*00(25)	TRBJ2-5*00(220)		531|546|568|0|15||75.0;556|571|593|0|15||75.0	0|5|36|20|25||25.0;30|35|48|19|24||25.0	24|40|68|36|52||80.0												TGTGCCAGCAGCTTACGATGGCCCCTAGGAATGGATAGAGACCCAGTACTTC	36								CASSLRWPL_EWIETQYF		:::::::::0:-2:15:20:12:-19:25:36:-4:52:::	TLML_16_	RNA
1146	CLONES_TRBTLML_16__FU3_TCR-JV_cDNA_20_AAGGACAC_merged_170000.txt	2044	3	0.000136277	TGTGCCAGTAGTATATTCTCACGCCCGGGACAGGGGGCTGAAGCTTTCTTT	EEEEEEEEEEEEEEEEEEEEEEEEEEEEEEEEEEEEEEEEEEEEEEEEEEE	TRBV19*00(135)	TRBD1*00(70)	TRBJ1-1*00(210)		559|574|596|0|15||75.0	9|23|36|23|37||70.0	26|40|68|37|51||70.0												TGTGCCAGTAGTATATTCTCACGCCCGGGACAGGGGGCTGAAGCTTTCTTT	36								CASSIFSRPGQGAEAFF		:::::::::0:-2:15:23:3:-1:37:37:-6:51:::	TLML_16_	RNA
1147	CLONES_TRBTLML_16__FU3_TCR-JV_cDNA_20_AAGGACAC_merged_170000.txt	2045	3	0.000136277	TGTGCCAGCAGTTTACGGGGTGCAGGCCGCAGAGGCTACGAGCAGTACTTC	EEEEEEEEEEEEEEEEEEEEEEEEEEEEEEEEEEEEEEEEEEEEEEEEEEE	TRBV6-5*00(155),TRBV6-6*00(155),TRBV6-1*00(150),TRBV6-4*00(150),TRBV6-9*00(139)		TRBJ2-7*00(220)		519|532|556|0|13||65.0;516|529|553|0|13||65.0;516|528|553|0|12||60.0;518|530|555|0|12||60.0;515|528|552|0|13||65.0		23|39|67|35|51||80.0												TGTGCCAGCAGTTTACGGGGTGCAGGCCGCAGAGGCTACGAGCAGTACTTC	36								CASSLRGAGRRGYEQYF		:::::::::0:-4:13:::::35:-3:51:::	TLML_16_	RNA
1148	CLONES_TRBTLML_16__FU3_TCR-JV_cDNA_20_AAGGACAC_merged_170000.txt	2046	3	0.000136277	TGTGCCAGCAGTTACTGGACAGGCCCATATAGCAATCAGCCCCAGCATTTT	EEEEEEEEEEEEEEEEAEEEEEEEEEEEEEEEEEEEEEEEEEEEEEEEEEE	TRBV6-2*00(804.7),TRBV6-3*00(804.7)	TRBD1*00(35)	TRBJ1-5*00(260)		516|532|553|0|16||80.0;516|532|553|0|16||80.0	13|20|36|16|23||35.0	18|42|70|27|51||120.0												TGTGCCAGCAGTTACTGGACAGGCCCATATAGCAATCAGCCCCAGCATTTT	32								CASSYWTGPYSNQPQHF		:::::::::0:-1:16:16:-1:-4:23:27:2:51:::	TLML_16_	RNA
1149	CLONES_TRBTLML_16__FU3_TCR-JV_cDNA_20_AAGGACAC_merged_170000.txt	2047	3	0.000136277	TGTGCCAGCAGTCCCCGCACCGGGACTAGCGGGTACAATGAGCAGTTCTTC	EEEEEEEEEEEEEEEEEEEEEEEEEEEEEEEEEEEEEEEEEEEEEEEEEEE	TRBV6-1*00(230),TRBV6-5*00(230),TRBV6-3*00(214),TRBV6-6*00(214),TRBV6-8*00(214)	TRBD2*00(70)	TRBJ2-1*00(230)		516|528|553|0|12||60.0;519|531|556|0|12||60.0;516|528|553|0|12||60.0;516|528|553|0|12||60.0;512|524|549|0|12||60.0	14|28|48|19|33||70.0	24|42|70|33|51||90.0												TGTGCCAGCAGTCCCCGCACCGGGACTAGCGGGTACAATGAGCAGTTCTTC	36								CASSPRTGTSGYNEQFF		:::::::::0:-5:12:19:2:-4:33:33:-4:51:::	TLML_16_	RNA
1150	CLONES_TRBTLML_16__FU3_TCR-JV_cDNA_20_AAGGACAC_merged_170000.txt	2048	3	0.000136277	TGTGCCAGCAGTCACCGACAGGGTAGCTCCTATAATTCACCCCTCCACTTT	EEEEEEEEEEEEEEEEEEEEEEEEEEEEEEEEEEEEEEEEEEEEEEEEEEE	TRBV28*00(855)	TRBD1*00(35)	TRBJ1-6*00(259)		564|576|601|0|12||60.0	14|21|36|16|23||35.0	18|45|73|24|51||135.0												TGTGCCAGCAGTCACCGACAGGGTAGCTCCTATAATTCACCCCTCCACTTT	36								CASSHRQGSSYNSPLHF		:::::::::0:-5:12:16:-2:-3:23:24:2:51:::	TLML_16_	RNA
1151	CLONES_TRBTLML_16__FU3_TCR-JV_cDNA_20_AAGGACAC_merged_170000.txt	2049	3	0.000136277	TGTGCCAGCAGCTTCCTGGGGGGCGCTGGAACTGGGAATGAGCAGTTCTTC	EEEEEEEEAEEEEEEEEEEEEEEEEEEEEEEEEEEEEEEEEEEEEEEEEEE	TRBV9*00(444.7)	TRBD1*00(40)	TRBJ2-1*00(179.7)		559|571|595|0|12||60.0	18|26|36|18|26||40.0	27|42|70|36|51||75.0												TGTGCCAGCAGCTTCCTGGGGGGCGCTGGAACTGGGAATGAGCAGTTCTTC	32								CASSFLGGAGTGNEQFF		:::::::::0:-4:12:18:-6:2:26:36:-7:51:::	TLML_16_	RNA
1152	CLONES_TRBTLML_16__FU3_TCR-JV_cDNA_20_AAGGACAC_merged_170000.txt	2050	3	0.000136277	TGTGCCAGCAGCTTAGCGCTTCCTAGCGGGAGGGGCAATGAGCAGTTCTTC	EEEEEEEEEEEEEEEEEEEEEEEEEEEEEEEEEEEEEEEEEEEEEEEEEEE	TRBV7-2*00(525)	TRBD2*00(60)	TRBJ2-1*00(220)		580|600|617|0|20||100.0	20|32|48|22|34||60.0	26|42|70|35|51||80.0												TGTGCCAGCAGCTTAGCGCTTCCTAGCGGGAGGGGCAATGAGCAGTTCTTC	36								CASSLALPSGRGNEQFF		:::::::::0:3:20:22:-4:0:34:35:-6:51:::	TLML_16_	RNA
1153	CLONES_TRBTLML_16__FU3_TCR-JV_cDNA_20_AAGGACAC_merged_170000.txt	2051	3	0.000136277	TGTGCCAGCAGCTTAGGCGCTAGCGGAGACAACACCGGGGAGCTGTTTTTT	EEEEEEEEEEEEEEEEEEEEEEEEEEEEEEEEEEEEEEEEEEEEEEEEEEE	TRBV7-9*00(1059)		TRBJ2-2*00(245)		556|577|593|0|22|I571G|84.0		22|43|71|30|51||105.0												TGTGCCAGCAGCTTAGGCGCTAGCGGAGACAACACCGGGGAGCTGTTTTTT	36								CASSLGASGDNTGELFF		:::::::::0:4:22:::::30:-2:51:::	TLML_16_	RNA
1154	CLONES_TRBTLML_16__FU3_TCR-JV_cDNA_20_AAGGACAC_merged_170000.txt	2052	3	0.000136277	TGTGCCAGCAGCTTAGGGGCTAGCGGGGCCCTCACAGATACGCAGTATTTT	EEEEEEEEEEEEEEEEEEEEEEEEEEEEEEEEEEEEEEEEEEEEEEEEEEE	TRBV7-9*00(665)	TRBD2*00(40)	TRBJ2-3*00(170)		556|572|593|0|16||80.0	20|28|48|19|27||40.0	22|41|69|32|51||95.0												TGTGCCAGCAGCTTAGGGGCTAGCGGGGCCCTCACAGATACGCAGTATTTT	36								CASSLGASGALTDTQYF		:::::::::0:-1:16:19:-4:-4:27:32:-2:51:::	TLML_16_	RNA
1155	CLONES_TRBTLML_16__FU3_TCR-JV_cDNA_20_AAGGACAC_merged_170000.txt	2053	3	0.000136277	TGTGCCAGCAGCTTAGAGGGGTGGGAGGTCTCCTACAATGAGCAGTTCTTC	EEEEEEEEEEEEEEEEEEEEEEEEEEEEEEEEEEEEEEEEEAAAAA?????	TRBV7-3*00(1317.7)	TRBD2*00(30)	TRBJ2-1*00(85)		540|555|577|0|15||75.0	25|31|48|22|28||30.0	20|42|70|29|51||110.0												TGTGCCAGCAGCTTAGAGGGGTGGGAGGTCTCCTACAATGAGCAGTTCTTC	30								CASSLEGWEVSYNEQFF		:::::::::0:-2:15:22:-9:-1:28:29:0:51:::	TLML_16_	RNA
1156	CLONES_TRBTLML_16__FU3_TCR-JV_cDNA_20_AAGGACAC_merged_170000.txt	2054	3	0.000136277	TGTGCCAGCAGCTCGACCAAATCCGGGACTCTGGGCGGCGAGCAGTACTTC	EEEEEEEEEEEEEEEEEEEEEEEEEEEEEEEEEEEEEEEEEEEEEEEEEEE	TRBV7-9*00(655)	TRBD2*00(40),TRBD1*00(35)	TRBJ2-7*00(205)		556|569|593|0|13||65.0	14|22|48|22|30||40.0;10|17|36|22|29||35.0	26|39|67|38|51||65.0												TGTGCCAGCAGCTCGACCAAATCCGGGACTCTGGGCGGCGAGCAGTACTTC	36								CASSSTKSGTLGGEQYF		:::::::::0:-4:13:22:2:-10:30:38:-6:51:::	TLML_16_	RNA
1157	CLONES_TRBTLML_16__FU3_TCR-JV_cDNA_20_AAGGACAC_merged_170000.txt	2055	3	0.000136277	TGTGCCAGCAGGATTACGGGGCTTTCGTTGGGCTACAATGAGCAGTTCTTC	EEEEEEEEEEEEEEEEEEEEEEEEEEEEEEEEEEEEEEEEEEEEEEEEEEE	TRBV27*00(135)	TRBD1*00(25)	TRBJ2-1*00(235)		556|567|593|0|11||55.0	19|24|36|17|22||25.0	23|42|70|32|51||95.0												TGTGCCAGCAGGATTACGGGGCTTTCGTTGGGCTACAATGAGCAGTTCTTC	36								CASRITGLSLGYNEQFF		:::::::::0:-6:11:17:-7:0:22:32:-3:51:::	TLML_16_	RNA
1158	CLONES_TRBTLML_16__FU3_TCR-JV_cDNA_20_AAGGACAC_merged_170000.txt	2057	3	0.000136277	TGCGCCAGCAGCCAAGATTGGGGACTAGCGGGAGATGATACGCAGTATTTT	EEEEEEEEEEEEEEEEEEEEEEEEEEEEEEEEEEEEEEEEEEEEEEEEEEE	TRBV4-1*00(149.3)	TRBD2*00(70)	TRBJ2-3*00(209.7)		537|555|574|0|18||90.0	16|30|48|20|34||70.0	26|41|69|36|51||75.0												TGCGCCAGCAGCCAAGATTGGGGACTAGCGGGAGATGATACGCAGTATTTT	36								CASSQDWGLAGDDTQYF		:::::::::0:1:18:20:0:-2:34:36:-6:51:::	TLML_16_	RNA
1159	CLONES_TRBTLML_16__FU3_TCR-JV_cDNA_20_AAGGACAC_merged_170000.txt	2058	3	0.000136277	TGTGCCAGCAGCAAACCCCCAGACTCTCGATGGGCGATGAGCAGTTCTTC	EEEEEEEEEEEEEEEEEEEEEEEEEEEEEEEEEEEEEEEEEEEEEEEEEE	TRBV21-1*00(495)	TRBD1*00(25)	TRBJ2-1*00(210)		544|559|581|0|15||75.0	1|6|36|15|20||25.0	28|42|70|36|50||70.0												TGTGCCAGCAGCAAACCCCCAGACTCTCGATGGGCGATGAGCAGTTCTTC	36								CASSKPPD_SMGDEQFF		:::::::::0:-2:15:15:11:-18:20:36:-8:50:::	TLML_16_	RNA
1160	CLONES_TRBTLML_16__FU3_TCR-JV_cDNA_20_AAGGACAC_merged_170000.txt	2062	3	0.000136277	TGTGCCTGGAGTGTACTCGTGACTAGCGACCACAATGAGCAGTTCTTC	EEEEEEEEEEEEEEEEEEEEEEEEEEEEEEEEEEEEEEEEEEEEEEEE	TRBV30*00(84)	TRBD2*00(40)	TRBJ2-1*00(225)		787|803|821|0|16||80.0	18|26|48|20|28||40.0	25|42|70|31|48||85.0												TGTGCCTGGAGTGTACTCGTGACTAGCGACCACAATGAGCAGTTCTTC	36								CAWSVLVTSDHNEQFF		:::::::::0:2:16:20:-2:-6:28:31:-5:48:::	TLML_16_	RNA
1161	CLONES_TRBTLML_16__FU3_TCR-JV_cDNA_20_AAGGACAC_merged_170000.txt	2063	3	0.000136277	TGTGCCAGTATTTCCAACAGGGGGCGCGGCACCGGGGAGCTGTTTTTT	EEEEEEEEEEEEEEEEEEEEEEEEEEEEEEEEEEEEEEEEEEEEEEEE	TRBV19*00(670)	TRBD1*00(55)	TRBJ2-2*00(235)		559|569|596|0|10||50.0	15|26|36|16|27||55.0	24|43|71|29|48||95.0												TGTGCCAGTATTTCCAACAGGGGGCGCGGCACCGGGGAGCTGTTTTTT	36								CASISNRGRGTGELFF		:::::::::0:-7:10:16:-3:2:27:29:-4:48:::	TLML_16_	RNA
1162	CLONES_TRBTLML_16__FU3_TCR-JV_cDNA_20_AAGGACAC_merged_170000.txt	2064	3	0.000136277	TGTGCCAGCTCACCAGCGGGACAGGGGGCTTACACTGAAGCTTTCTTT	EEEEEEEEEEEEEEEAAAAEEAAA6EEAEEEEEEEEEEEEEEEEEEEE	TRBV18*00(823)	TRBD1*00(50)	TRBJ1-1*00(225)		702|721|739|0|19|SC717G|79.0	14|24|36|19|29||50.0	23|40|68|31|48||85.0												TGTGCCAGCTCACCAGCGGGACAGGGGGCTTACACTGAAGCTTTCTTT	21								CASSPAGQGAYTEAFF		:::::::::0:2:19:19:-2:0:29:31:-3:48:::	TLML_16_	RNA
1163	CLONES_TRBTLML_16__FU3_TCR-JV_cDNA_20_AAGGACAC_merged_170000.txt	2065	3	0.000136277	TGTGCCAGCAGCTTAGTCGCGGGACTAGCGAGAGAGACCCAGTACTTC	EEEEEEEEEEEEEEEEEEEEEEEEEEEEEEEEEEEEEEEEEEEEEAAA	TRBV11-2*00(910)	TRBD2*00(55)	TRBJ2-5*00(65)		522|538|559|0|16||80.0	15|26|48|19|30||55.0	24|40|68|32|48||80.0												TGTGCCAGCAGCTTAGTCGCGGGACTAGCGAGAGAGACCCAGTACTTC	32								CASSLVAGLARETQYF		:::::::::0:-1:16:19:1:-6:30:32:-4:48:::	TLML_16_	RNA
1164	CLONES_TRBTLML_16__FU3_TCR-JV_cDNA_20_AAGGACAC_merged_170000.txt	2066	3	0.000136277	TGTGCCAGCAGCTTAGTATCAGGGCTGAACACCGGGGAGCTGTTTTTT	EEEEEEEEEEEEEEEEEEEEEEEEEEEEEEEEEEEEEEEEEEEEEEEE	TRBV7-2*00(611.7)	TRBD1*00(25),TRBD2*00(25)	TRBJ2-2*00(200)		580|596|617|0|16||80.0	16|21|36|19|24||25.0;28|33|48|20|25||25.0	21|43|71|26|48||110.0												TGTGCCAGCAGCTTAGTATCAGGGCTGAACACCGGGGAGCTGTTTTTT	36								CASSLVSGLNTGELFF		:::::::::0:-1:16:19:-4:-3:24:26:-1:48:::	TLML_16_	RNA
1165	CLONES_TRBTLML_16__FU3_TCR-JV_cDNA_20_AAGGACAC_merged_170000.txt	2067	3	0.000136277	TGTGCCAGCAGCTTAGCGGCTAGCCTGAACACCGGGGAGCTGTTTTTT	EEEEEEEEEEEEEEEEEEEEEEEEEEEEEEEEEEEAEEEEEEEEEEEE	TRBV11-2*00(335),TRBV11-3*00(303),TRBV11-1*00(297)	TRBD2*00(25)	TRBJ2-2*00(250)		522|538|559|0|16||80.0;521|537|558|0|16||80.0;531|549|568|0|18||90.0	7|12|48|18|23||25.0	21|43|71|26|48||110.0												TGTGCCAGCAGCTTAGCGGCTAGCCTGAACACCGGGGAGCTGTTTTTT	32								CASSLAASLNTGELFF		:::::::::0:-1:16:18:9:-20:23:26:-1:48:::	TLML_16_	RNA
1166	CLONES_TRBTLML_16__FU3_TCR-JV_cDNA_20_AAGGACAC_merged_170000.txt	2068	3	0.000136277	TGTGCCAGCAGCCTACCCGGGACAGGAGGCACAGATACGCAGTATTTT	EEEEEEEEEEEEEEEEAEEEEEEEEEEEEEEEEEEEEEEEEEEEEEEE	TRBV5-4*00(445),TRBV5-8*00(413)	TRBD1*00(55)	TRBJ2-3*00(240)		549|561|585|0|12||60.0;551|563|587|0|12||60.0	9|20|36|15|26||55.0	21|41|69|28|48||100.0												TGTGCCAGCAGCCTACCCGGGACAGGAGGCACAGATACGCAGTATTTT	32								CASSLPGTGGTDTQYF		:::::::::0:-4:12:15:3:-4:26:28:-1:48:::	TLML_16_	RNA
1167	CLONES_TRBTLML_16__FU3_TCR-JV_cDNA_20_AAGGACAC_merged_170000.txt	2069	3	0.000136277	TGTGCCAGCAGCCAAAGGTTGGACAGGAGCTCCTACGAGCAGTACTTC	EEEEEEEEEEEEEEEEEEEEEEEEEEEEEEEEEEEEEEEEEEEEEEEE	TRBV4-2*00(325),TRBV4-3*00(309)		TRBJ2-7*00(260)		537|552|574|0|15||75.0;537|552|574|0|15|SC539T|59.0		15|39|67|24|48||120.0												TGTGCCAGCAGCCAAAGGTTGGACAGGAGCTCCTACGAGCAGTACTTC	36								CASSQRLDRSSYEQYF		:::::::::0:-2:15:::::24:5:48:::	TLML_16_	RNA
1168	CLONES_TRBTLML_16__FU3_TCR-JV_cDNA_20_AAGGACAC_merged_170000.txt	2070	3	0.000136277	TGTGCCAGCAGCGCCCTAGCGGGAGGGCCCCAAGAGACCCAGTACTTC	EEEEEEEEEEEEEEEEEEEEEEEEEEEEEEEEEEEEEEEEEEEEEEEE	TRBV9*00(500)	TRBD2*00(70)	TRBJ2-5*00(235)		559|572|595|0|13||65.0	20|34|48|15|29||70.0	21|40|68|29|48||95.0												TGTGCCAGCAGCGCCCTAGCGGGAGGGCCCCAAGAGACCCAGTACTTC	36								CASSALAGGPQETQYF		:::::::::0:-3:13:15:-4:2:29:29:-1:48:::	TLML_16_	RNA
1169	CLONES_TRBTLML_16__FU3_TCR-JV_cDNA_20_AAGGACAC_merged_170000.txt	2071	3	0.000136277	TGTGCCAGCAGGCGCCTCGGGACAGGGAAGGACTATGGCTACACCTTC	EEEEEEEEEEEEEEEEEEEEEEEEEEEEEEEEEEEEEEEEEEEEEEEE	TRBV27*00(400)	TRBD1*00(50)	TRBJ1-2*00(225)		556|567|593|0|11||55.0	11|21|36|17|27||50.0	23|40|68|31|48||85.0												TGTGCCAGCAGGCGCCTCGGGACAGGGAAGGACTATGGCTACACCTTC	36								CASRRLGTGKDYGYTF		:::::::::0:-6:11:17:1:-3:27:31:-3:48:::	TLML_16_	RNA
1170	CLONES_TRBTLML_16__FU3_TCR-JV_cDNA_20_AAGGACAC_merged_170000.txt	2073	3	0.000136277	TGCGCCAGCAGCCAAGGGGCAGCAAATAGCAATCAGCCCCAGCATTTT	EEEEEEEEEEEEEEEEEEEEEEEEEEEEEEEEEEEEEEEEAEEEEEEE	TRBV4-1*00(340)		TRBJ1-5*00(255)		537|553|574|0|16||80.0		19|42|70|25|48||115.0												TGCGCCAGCAGCCAAGGGGCAGCAAATAGCAATCAGCCCCAGCATTTT	32								CASSQGAANSNQPQHF		:::::::::0:-1:16:::::25:1:48:::	TLML_16_	RNA
1171	CLONES_TRBTLML_16__FU3_TCR-JV_cDNA_20_AAGGACAC_merged_170000.txt	2081	3	0.000136277	TGTGCCATCAGTGATCCGGGACAGAAGAACACTGAAGCTTTCTTT	EEEEEEEEEEEEEEEEEEEEEEEEEEEEEEEEEEEEEAAAAA???	TRBV10-3*00(1150)	TRBD1*00(45)	TRBJ1-1*00(80)		533|547|570|0|14||70.0	10|19|36|15|24||45.0	21|40|68|26|45||95.0												TGTGCCATCAGTGATCCGGGACAGAAGAACACTGAAGCTTTCTTT	30								CAISDPGQKNTEAFF		:::::::::0:-3:14:15:2:-5:24:26:-1:45:::	TLML_16_	RNA
1172	CLONES_TRBTLML_16__FU3_TCR-JV_cDNA_20_AAGGACAC_merged_170000.txt	2083	3	0.000136277	TGTGCCAGCGCGCCCCCTGGCGGCTCCTACAATGAGCAGTTCTTC	EEEEEEEEEEEEEEEEEEEEEEEEEEEEEEEEEEEEEEEEEEEEE	TRBV7-2*00(210),TRBV7-8*00(194)	TRBD1*00(50)	TRBJ2-1*00(255)		580|589|617|0|9||45.0;567|576|604|0|9||45.0	22|32|36|9|19||50.0	19|42|70|22|45||115.0												TGTGCCAGCGCGCCCCCTGGCGGCTCCTACAATGAGCAGTTCTTC	36								CASAPPGGSYNEQFF		:::::::::0:-8:9:9:-10:8:19:22:1:45:::	TLML_16_	RNA
1173	CLONES_TRBTLML_16__FU3_TCR-JV_cDNA_20_AAGGACAC_merged_170000.txt	2084	3	0.000136277	TGTGCCAGCACCTCCGGGACAGGGATGTTCACTGAAGCTTTCTTT	EEEEEEEEEEAEEEAAAEEEEAAEEEEEEEEEEEEEEEEEEEEEE	TRBV28*00(845)	TRBD1*00(55)	TRBJ1-1*00(220)		564|574|601|0|10||50.0	10|21|36|13|24||55.0	24|40|68|29|45||80.0												TGTGCCAGCACCTCCGGGACAGGGATGTTCACTGAAGCTTTCTTT	32								CASTSGTGMFTEAFF		:::::::::0:-7:10:13:2:-3:24:29:-4:45:::	TLML_16_	RNA
1174	CLONES_TRBTLML_16__FU3_TCR-JV_cDNA_20_AAGGACAC_merged_170000.txt	2085	3	0.000136277	TGTGCCAGCAGTTTATTATACTTGGGGGGCAGTGAGCAGTTCTTC	EEEEEEEEEEEEEEEEEEEEEEEEEEEEEEEEEEEEEEEEEEEEE	TRBV12-3*00(530),TRBV12-4*00(530)	TRBD1*00(30)	TRBJ2-1*00(205)		530|545|567|0|15||75.0;530|545|567|0|15||75.0	18|24|36|24|30||30.0	29|42|70|32|45||65.0												TGTGCCAGCAGTTTATTATACTTGGGGGGCAGTGAGCAGTTCTTC	36								CASSLLYLGGSEQFF		:::::::::0:-2:15:24:-6:0:30:32:-9:45:::	TLML_16_	RNA
1175	CLONES_TRBTLML_16__FU3_TCR-JV_cDNA_20_AAGGACAC_merged_170000.txt	2086	3	0.000136277	TGTGCCAGCAGTTTAGGACTAGCGATGTACAATGAGCAGTTCTTC	EEEEEEEEEEEEEEEEEEEEEEEEEEEEEEEEEEEEEEEEEEEEE	TRBV28*00(635)	TRBD2*00(45)	TRBJ2-1*00(230)		564|579|601|0|15||75.0	17|26|48|15|24||45.0	24|42|70|27|45||90.0												TGTGCCAGCAGTTTAGGACTAGCGATGTACAATGAGCAGTTCTTC	36								CASSLGLAMYNEQFF		:::::::::0:-2:15:15:-1:-6:24:27:-4:45:::	TLML_16_	RNA
1176	CLONES_TRBTLML_16__FU3_TCR-JV_cDNA_20_AAGGACAC_merged_170000.txt	2087	3	0.000136277	TGTGCCAGCAGTTCCATAAGCGGGAGTCCAGAGACCCAGTACTTC	EEEEEEEEEEEEEEEEEEEEEEEEEEEEEEEEEEEEEEEEEEEEE	TRBV25-1*00(525)	TRBD2*00(40)	TRBJ2-5*00(220)		551|563|588|0|12||60.0	22|30|48|18|26||40.0	24|40|68|29|45||80.0												TGTGCCAGCAGTTCCATAAGCGGGAGTCCAGAGACCCAGTACTTC	36								CASSSISGSPETQYF		:::::::::0:-5:12:18:-6:-2:26:29:-4:45:::	TLML_16_	RNA
1177	CLONES_TRBTLML_16__FU3_TCR-JV_cDNA_20_AAGGACAC_merged_170000.txt	2088	3	0.000136277	TGTGCCAGCAGTTACTCCAGGGGTTCTCAAGAGACCCAGTACTTC	EEEEEEEEEEEEEEEEEEEEEEEEEEEEEEEEEEEEEEEEEEEEE	TRBV6-2*00(215),TRBV6-3*00(215)	TRBD1*00(30)	TRBJ2-5*00(230)		516|533|553|0|17||85.0;516|533|553|0|17||85.0	16|22|36|17|23||30.0	22|40|68|27|45||90.0												TGTGCCAGCAGTTACTCCAGGGGTTCTCAAGAGACCCAGTACTTC	36								CASSYSRGSQETQYF		:::::::::0:0:17:17:-4:-2:23:27:-2:45:::	TLML_16_	RNA
1178	CLONES_TRBTLML_16__FU3_TCR-JV_cDNA_20_AAGGACAC_merged_170000.txt	2089	3	0.000136277	TGTGCCAGCAGTCCCCAGGGGGGCTTTAATGAAAAACTGTTTTTT	EEEEEEEEEEEEEEEEEEEEEEEEEEEEEEEEEEEEEEEEEEEEE	TRBV27*00(415)	TRBD1*00(35)	TRBJ1-4*00(235)		556|568|593|0|12||60.0	16|23|36|15|22||35.0	24|43|71|26|45||95.0												TGTGCCAGCAGTCCCCAGGGGGGCTTTAATGAAAAACTGTTTTTT	36								CASSPQGGFNEKLFF		:::::::::0:-5:12:15:-4:-1:22:26:-4:45:::	TLML_16_	RNA
1179	CLONES_TRBTLML_16__FU3_TCR-JV_cDNA_20_AAGGACAC_merged_170000.txt	2090	3	0.000136277	TGTGCCAGCAGTCCGACAGGCTACTCTGGAAACACCATATATTTT	EEEEEEEEEEEEEEEEEEEEEEEEEEEEEEEEEEEEEEEEEEEEE	TRBV28*00(380)	TRBD1*00(30)	TRBJ1-3*00(250)		564|576|601|0|12||60.0	14|20|36|14|20||30.0	20|42|70|23|45||110.0												TGTGCCAGCAGTCCGACAGGCTACTCTGGAAACACCATATATTTT	36								CASSPTGYSGNTIYF		:::::::::0:-5:12:14:-2:-4:20:23:0:45:::	TLML_16_	RNA
1180	CLONES_TRBTLML_16__FU3_TCR-JV_cDNA_20_AAGGACAC_merged_170000.txt	2091	3	0.000136277	TGTGCCAGCAGTGAACAGGGTGGAGGTGGAAACACCATATATTTT	EEEEEEEEEEEEEEEEEEEEEEEEEEEEEEEEEEEEEEEEEEEEE	TRBV2*00(584.3)	TRBD1*00(25),TRBD2*00(25)	TRBJ1-3*00(235)		518|533|555|0|15||75.0	16|21|36|15|20||25.0;26|31|48|21|26||25.0	23|42|70|26|45||95.0												TGTGCCAGCAGTGAACAGGGTGGAGGTGGAAACACCATATATTTT	36								CASSEQGGGGNTIYF		:::::::::0:-2:15:15:-4:-3:20:26:-3:45:::	TLML_16_	RNA
1181	CLONES_TRBTLML_16__FU3_TCR-JV_cDNA_20_AAGGACAC_merged_170000.txt	2092	3	0.000136277	TGTGCCAGCAGCTTCCCCGGGACAGCTAATGAAAAACTGTTTTTT	EEEEEEEEEEEEEEEEEEEEEEEEEEEEEEEEEEEEEEEEEEEEE	TRBV5-8*00(279),TRBV5-4*00(263)	TRBD1*00(50)	TRBJ1-4*00(240)		551|565|587|0|14||70.0;549|563|585|0|14||70.0	9|19|36|15|25||50.0	23|43|71|25|45||100.0												TGTGCCAGCAGCTTCCCCGGGACAGCTAATGAAAAACTGTTTTTT	36								CASSFPGTANEKLFF		:::::::::0:-2:14:15:3:-5:25:25:-3:45:::	TLML_16_	RNA
1182	CLONES_TRBTLML_16__FU3_TCR-JV_cDNA_20_AAGGACAC_merged_170000.txt	2093	3	0.000136277	TGTGCCAGCAGCTTAGATCAGACTACCCGCAATGAGCAGTTCTTC	EEEEEEEEEEEEEEEEEEEEEEEEEEEEEEEEEEEEEEEEEEEEE	TRBV11-2*00(125),TRBV11-3*00(125),TRBV7-4*00(110)	TRBD2*00(25)	TRBJ2-1*00(220)		522|541|559|0|19||95.0;521|540|558|0|19||95.0;545|561|582|0|16||80.0	18|23|48|20|25||25.0	26|42|70|29|45||80.0												TGTGCCAGCAGCTTAGATCAGACTACCCGCAATGAGCAGTTCTTC	36								CASSLDQTTRNEQFF		:::::::::0:2:19:20:-2:-9:25:29:-6:45:::	TLML_16_	RNA
1183	CLONES_TRBTLML_16__FU3_TCR-JV_cDNA_20_AAGGACAC_merged_170000.txt	2094	3	0.000136277	TGTGCCAGCAGCTTAAACCCTAGCGGGAACGATGAGCAGTTCTTC	EEEEEEEEEEEEEEEEEEEEEEEEEEEEEEEEEEEEEEEEEEEEE	TRBV7-3*00(519)	TRBD2*00(45)	TRBJ2-1*00(204.7)		540|556|577|0|16||80.0	20|29|48|19|28||45.0	28|42|70|31|45||70.0												TGTGCCAGCAGCTTAAACCCTAGCGGGAACGATGAGCAGTTCTTC	36								CASSLNPSGNDEQFF		:::::::::0:-1:16:19:-4:-3:28:31:-8:45:::	TLML_16_	RNA
1184	CLONES_TRBTLML_16__FU3_TCR-JV_cDNA_20_AAGGACAC_merged_170000.txt	2095	3	0.000136277	TGTGCCAGCAGCTCCCTTCCCGGGACGATTTGGGAGCAGTACTTC	EEEEEEEEEEEEEEEEEEEEEEEEEEEEEEEEEEEEEEEEEEEEE	TRBV5-8*00(139),TRBV11-2*00(129),TRBV11-3*00(129)	TRBD1*00(45),TRBD2*00(45)	TRBJ2-7*00(200)		551|564|587|0|13||65.0;522|535|559|0|13||65.0;521|534|558|0|13||65.0	8|17|36|17|26||45.0;12|21|48|17|26||45.0	27|39|67|33|45||60.0												TGTGCCAGCAGCTCCCTTCCCGGGACGATTTGGGAGCAGTACTTC	36								CASSSLPGTIWEQYF		:::::::::0:-3:13:17:4:-7:26:33:-7:45:::	TLML_16_	RNA
1185	CLONES_TRBTLML_16__FU3_TCR-JV_cDNA_20_AAGGACAC_merged_170000.txt	2096	3	0.000136277	TGTGCCAGCAGCCAAGATTCCGGGAGCTTGGACGAGCAGTACTTC	EEEEEEEEEEEEEEEEEEEEEEEEEEEEEEEEEEEEEEEEEEEEE	TRBV4-2*00(310),TRBV4-3*00(294)	TRBD1*00(30),TRBD2*00(30)	TRBJ2-7*00(210)		537|555|574|0|18||90.0;537|555|574|0|18|SC539T|74.0	10|16|36|19|25||30.0;14|20|48|19|25||30.0	25|39|67|31|45||70.0												TGTGCCAGCAGCCAAGATTCCGGGAGCTTGGACGAGCAGTACTTC	36								CASSQDSGSLDEQYF		:::::::::0:1:18:19:2:-8:25:31:-5:45:::	TLML_16_	RNA
1186	CLONES_TRBTLML_16__FU3_TCR-JV_cDNA_20_AAGGACAC_merged_170000.txt	2097	3	0.000136277	TGTGCCAGCAGCATTGGGACTAGCGGTACCTACGAGCAGTACTTC	EEEEEEEEEEEEEEEEEEEEEEEEEEEEEEEEEEEEEEEEEEEEE	TRBV11-1*00(130),TRBV7-9*00(130)	TRBD2*00(55)	TRBJ2-7*00(225)		531|543|568|0|12||60.0;556|568|593|0|12||60.0	16|27|48|15|26||55.0	22|39|67|28|45||85.0												TGTGCCAGCAGCATTGGGACTAGCGGTACCTACGAGCAGTACTTC	36								CASSIGTSGTYEQYF		:::::::::0:-5:12:15:0:-5:26:28:-2:45:::	TLML_16_	RNA
1187	CLONES_TRBTLML_16__FU3_TCR-JV_cDNA_20_AAGGACAC_merged_170000.txt	2098	3	0.000136277	TGTGCCAGCAGCATCATGCACGGTAACCAAGAGACCCAGTACTTC	EEEEEEEEEEEEEEEEEEEEEEEEEEEEEEEEEEEEEEEEEEEEE	TRBV11-2*00(280)		TRBJ2-5*00(240)		522|534|559|0|12||60.0		20|40|68|25|45||100.0												TGTGCCAGCAGCATCATGCACGGTAACCAAGAGACCCAGTACTTC	36								CASSIMHGNQETQYF		:::::::::0:-5:12:::::25:0:45:::	TLML_16_	RNA
1188	CLONES_TRBTLML_16__FU3_TCR-JV_cDNA_20_AAGGACAC_merged_170000.txt	2099	3	0.000136277	TGTGCCAGCAGGAAATTCAGGGGGTTCAACACTGAAGCTTTCTTT	EEEEEEEEEEEEEEEEEEEEEEEEEEEEEEEEEEEEEAAAAA???	TRBV28*00(950)	TRBD1*00(35)	TRBJ1-1*00(75)		564|575|601|0|11||55.0	16|23|36|17|24||35.0	22|40|68|27|45||90.0												TGTGCCAGCAGGAAATTCAGGGGGTTCAACACTGAAGCTTTCTTT	30								CASRKFRGFNTEAFF		:::::::::0:-6:11:17:-4:-1:24:27:-2:45:::	TLML_16_	RNA
1189	CLONES_TRBTLML_16__FU3_TCR-JV_cDNA_20_AAGGACAC_merged_170000.txt	2104	3	0.000136277	TGCGCCAGCAGCTTCGGGACAGGGCCAACAGATACGCAGTATTTT	EEEEEEEEEEEEEEEEEEEEEEEEEEEEEEEEEEEEEEEEEEEEE	TRBV4-3*00(950)	TRBD1*00(50)	TRBJ2-3*00(230)		537|549|574|0|12||60.0	11|21|36|14|24||50.0	23|41|69|27|45||90.0												TGCGCCAGCAGCTTCGGGACAGGGCCAACAGATACGCAGTATTTT	36								CASSFGTGPTDTQYF		:::::::::0:-5:12:14:1:-3:24:27:-3:45:::	TLML_16_	RNA
1190	CLONES_TRBTLML_16__FU3_TCR-JV_cDNA_20_AAGGACAC_merged_170000.txt	2105	3	0.000136277	TGCGCCAGCAGCTTGGGGGGGGACAGATTGTACATTCAGTACTTC	EEEEEEEEEEEEEEEEEEEEE7EEEEEEEEEEEEEEEEEEEEEEE	TRBV5-1*00(235)	TRBD1*00(35)	TRBJ2-4*00(210)		554|570|590|0|16||80.0	12|19|36|19|26||35.0	28|42|70|31|45||70.0												TGCGCCAGCAGCTTGGGGGGGGACAGATTGTACATTCAGTACTTC	22								CASSLGGDRLYIQYF		:::::::::0:0:16:19:0:-5:26:31:-8:45:::	TLML_16_	RNA
1191	CLONES_TRBTLML_16__FU3_TCR-JV_cDNA_20_AAGGACAC_merged_170000.txt	2106	3	0.000136277	TGCGCCAGCAGCCCGGGACTAGCGGGAACCTACGAGCAGTACTTC	EEEEEEEEEEEEEEEEEEEEEEEEEEEEEEEEEEEEEEEEEEEEE	TRBV4-1*00(165),TRBV4-3*00(149)	TRBD2*00(70)	TRBJ2-7*00(225)		537|550|574|0|13||65.0;537|550|574|0|13||65.0	15|29|48|13|27||70.0	22|39|67|28|45||85.0												TGCGCCAGCAGCCCGGGACTAGCGGGAACCTACGAGCAGTACTTC	36								CASSPGLAGTYEQYF		:::::::::0:-4:13:13:1:-3:27:28:-2:45:::	TLML_16_	RNA
1192	CLONES_TRBTLML_16__FU3_TCR-JV_cDNA_20_AAGGACAC_merged_170000.txt	2107	3	0.000136277	TGCAGTGCCCCGAGTCCGGGACAGGGCGAAGAGACCCAGTACTTC	EEEEEEEEEEEEEEEEEEEEEEEEEEEEEEEEEEEEEEEEEEEEE	TRBV20-1*00(990)	TRBD1*00(55)	TRBJ2-5*00(225)		759|767|793|0|8||40.0	10|21|36|15|26||55.0	23|40|68|28|45||85.0												TGCAGTGCCCCGAGTCCGGGACAGGGCGAAGAGACCCAGTACTTC	36								CSAPSPGQGEETQYF		:::::::::0:-6:8:15:2:-3:26:28:-3:45:::	TLML_16_	RNA
1193	CLONES_TRBTLML_16__FU3_TCR-JV_cDNA_20_AAGGACAC_merged_170000.txt	2109	3	0.000136277	TGTGCCAGCAGCTTCCACCGGGACAGACCTACGAGCAGTACTTC	EEEEEEEEEEEEEEEEEEEEEEEEEEEEEEEEEEEEEEEEEAAA	TRBV7-8*00(997)	TRBD1*00(45)	TRBJ2-7*00(95)		567|581|604|0|14||70.0	10|19|36|17|26||45.0	22|39|67|27|44||85.0												TGTGCCAGCAGCTTCCACCGGGACAGACCTACGAGCAGTACTTC	32								CASSFHR_QTYEQYF		:::::::::0:-3:14:17:2:-5:26:27:-2:44:::	TLML_16_	RNA
1194	CLONES_TRBTLML_16__FU3_TCR-JV_cDNA_20_AAGGACAC_merged_170000.txt	2112	3	0.000136277	TGCGCCAGCCATTACAGGGGGCACGGACAATGAGCAGTTCTTC	EEEEEEEEEEEEEEEEEEEEEEEEEEEEEEEEEEEEEEEEEEE	TRBV10-2*00(305)	TRBD1*00(45)	TRBJ2-1*00(225)		533|542|570|0|9||45.0	15|24|36|13|22||45.0	25|42|70|26|43||85.0												TGCGCCAGCCATTACAGGGGGCACGGACAATGAGCAGTTCTTC	36								CASHYRG_TDNEQFF		:::::::::0:-8:9:13:-3:0:22:26:-5:43:::	TLML_16_	RNA
1195	CLONES_TRBTLML_16__FU3_TCR-JV_cDNA_20_AAGGACAC_merged_170000.txt	2113	3	0.000136277	CGTGCCACGCGCCAGGGACAGGGGGGTATACGAGCAGTACTTC	EEEEEEEEEEEEEEEEEEEEEEEEEEEEEEEEEEEEEEEEEEE	TRBV7-3*00(223),TRBV7-4*00(223)	TRBD1*00(55)	TRBJ2-7*00(215)		540|547|577|0|7|ST540C|19.0;545|552|582|0|7|ST545C|19.0	12|23|36|14|25||55.0	24|39|67|28|43||75.0												CGTGCCACGCGCCAGGGACAGGGGGGTATACGAGCAGTACTTC	36								RATRQGQ_GVYEQYF		:::::::::0:-10:7:14:0:-1:25:28:-4:43:::	TLML_16_	RNA
1196	CLONES_TRBTLML_16__FU3_TCR-JV_cDNA_20_AAGGACAC_merged_170000.txt	2114	3	0.000136277	TCTGCCAGCAGCTTAGGAGAAGCGGGACGTGAGCAGTTCTTC	EEEEEEEEEEEEEEEEEEEEEEEEEEEEEEEEEEEEEEEEEE	TRBV7-2*00(544)	TRBD2*00(35),TRBD1*00(30)	TRBJ2-1*00(155)		580|596|617|0|16|SG581C|64.0	22|29|48|20|27||35.0;11|17|36|22|28||30.0	29|42|70|29|42||65.0												TCTGCCAGCAGCTTAGGAGAAGCGGGACGTGAGCAGTTCTTC	36								SASSLGEAGREQFF		:::::::::0:-1:16:20:-6:-3:27:29:-9:42:::	TLML_16_	RNA
1197	CLONES_TRBTLML_16__FU3_TCR-JV_cDNA_20_AAGGACAC_merged_170000.txt	2132	3	0.000136277	TGTGCCATCAGCCTGGGGCAGAACACCGGGGAGCTGTTTTTT	EEEEEEEEEEEEEEEEEEEEEEEEEEEEEEEEEEEEEEEEEE	TRBV10-3*00(510)	TRBD1*00(25)	TRBJ2-2*00(250)		533|544|570|0|11||55.0	19|24|36|14|19||25.0	21|43|71|20|42||110.0												TGTGCCATCAGCCTGGGGCAGAACACCGGGGAGCTGTTTTTT	36								CAISLGQNTGELFF		:::::::::0:-6:11:14:-7:0:19:20:-1:42:::	TLML_16_	RNA
1198	CLONES_TRBTLML_16__FU3_TCR-JV_cDNA_20_AAGGACAC_merged_170000.txt	2133	3	0.000136277	TGTGCCATCAGGAAGGGACACCCGAGTTCACCCCTCCACTTT	EEEEEEEEEEEEEEEEEEEEEEEEEEEEEEEEEEEEEEEEEE	TRBV10-3*00(260)	TRBD1*00(30)	TRBJ1-6*00(204)		533|544|570|0|11||55.0	12|18|36|14|20||30.0	29|45|73|26|42||80.0												TGTGCCATCAGGAAGGGACACCCGAGTTCACCCCTCCACTTT	36								CAIRKGHPSSPLHF		:::::::::0:-6:11:14:0:-6:20:26:-9:42:::	TLML_16_	RNA
1199	CLONES_TRBTLML_16__FU3_TCR-JV_cDNA_20_AAGGACAC_merged_170000.txt	2137	3	0.000136277	TGTGCCACCAGTGATTTAGCTAGCAATCAGCCCCAGCATTTT	EEEEEEEEEEEEEEEEEEEEEEEEEEEEEEEEEEEEEEEEEE	TRBV24-1*00(355)		TRBJ1-5*00(250)		559|576|597|0|17||85.0		20|42|70|20|42||110.0												TGTGCCACCAGTGATTTAGCTAGCAATCAGCCCCAGCATTTT	36								CATSDLASNQPQHF		:::::::::0:-1:17:::::20:0:42:::	TLML_16_	RNA
1200	CLONES_TRBTLML_16__FU3_TCR-JV_cDNA_20_AAGGACAC_merged_170000.txt	2138	3	0.000136277	TGTGCCACCAGTGATACACAATTCTACAATGAGCAGTTCTTC	EEEEEEEEEEEEEEEEEEEEEEEEEEEEEEEEEEEEEEEEEE	TRBV24-1*00(145)		TRBJ2-1*00(235)		559|574|597|0|15||75.0		23|42|70|23|42||95.0												TGTGCCACCAGTGATACACAATTCTACAATGAGCAGTTCTTC	36								CATSDTQFYNEQFF		:::::::::0:-3:15:::::23:-3:42:::	TLML_16_	RNA
1201	CLONES_TRBTLML_16__FU3_TCR-JV_cDNA_20_AAGGACAC_merged_170000.txt	2139	3	0.000136277	TGTGCCACGAGAACAGGGCTCTTCCAAGAGACCCAGTACTTC	EEEEEEEEEEEEEEEEEEEEEEEEEEEEEEEEEEEEEEEEEE	TRBV28*00(1257.3)	TRBD1*00(30)	TRBJ2-5*00(130)		564|571|601|0|7||35.0	15|21|36|12|18||30.0	21|40|68|23|42||95.0												TGTGCCACGAGAACAGGGCTCTTCCAAGAGACCCAGTACTTC	36								CATRTGLFQETQYF		:::::::::0:-10:7:12:-3:-3:18:23:-1:42:::	TLML_16_	RNA
1202	CLONES_TRBTLML_16__FU3_TCR-JV_cDNA_20_AAGGACAC_merged_170000.txt	2140	3	0.000136277	TGTGCCAGTAGTAAACTCGGGACAGATGAGCCCCAGCATTTT	EEEEEEEEEEEEEEEEEEEEEEEEEEEEEEEEEEEEEEEEEE	TRBV19*00(780)	TRBD1*00(40)	TRBJ1-5*00(210)		559|572|596|0|13||65.0	11|19|36|17|25||40.0	28|42|70|28|42||70.0												TGTGCCAGTAGTAAACTCGGGACAGATGAGCCCCAGCATTTT	36								CASSKLGTDEPQHF		:::::::::0:-4:13:17:1:-5:25:28:-8:42:::	TLML_16_	RNA
1203	CLONES_TRBTLML_16__FU3_TCR-JV_cDNA_20_AAGGACAC_merged_170000.txt	2141	3	0.000136277	TGTGCCAGTAGCCGGGCAGGGAACACCGGGGAGCTGTTTTTT	EEEEEEEEEEEEEEEEEEEEEEEEEEEEEEEEEEEEEEEEEE	TRBV19*00(355)	TRBD1*00(25),TRBD2*00(25)	TRBJ2-2*00(250)		559|570|596|0|11||55.0	10|15|36|11|16||25.0;14|19|48|11|16||25.0	21|43|71|20|42||110.0												TGTGCCAGTAGCCGGGCAGGGAACACCGGGGAGCTGTTTTTT	36								CASSRAGNTGELFF		:::::::::0:-6:11:11:2:-9:16:20:-1:42:::	TLML_16_	RNA
1204	CLONES_TRBTLML_16__FU3_TCR-JV_cDNA_20_AAGGACAC_merged_170000.txt	2142	3	0.000136277	TGTGCCAGCTCTCGGGACACCGCGGCCTACGAGCAGTACTTC	EEEEEEEEEE6EAAEEE<AA<A<6EE<EEEEAEAEE<EEEEA	TRBV18*00(560)	TRBD1*00(35),TRBD2*00(30)	TRBJ2-7*00(225)		702|713|739|0|11||55.0	11|18|36|12|19||35.0;15|21|48|12|18||30.0	22|39|67|25|42||85.0												TGTGCCAGCTCTCGGGACACCGCGGCCTACGAGCAGTACTTC	21								CASSRDTAAYEQYF		:::::::::0:-6:11:12:1:-6:19:25:-2:42:::	TLML_16_	RNA
1205	CLONES_TRBTLML_16__FU3_TCR-JV_cDNA_20_AAGGACAC_merged_170000.txt	2143	3	0.000136277	TGTGCCAGCGGAGGACGGGCGAACTCCTACGAGCAGTACTTC	EEEEEEEEEEEEEEEEEEEEEEEEEEEEEEEEEEEEEEEEEE	TRBV6-5*00(405),TRBV6-6*00(357)	TRBD1*00(25),TRBD2*00(25)	TRBJ2-7*00(219)		519|528|556|0|9||45.0;516|525|553|0|9||45.0	20|25|36|16|21||25.0;26|31|48|9|14||25.0	20|39|67|23|42||95.0												TGTGCCAGCGGAGGACGGGCGAACTCCTACGAGCAGTACTTC	36								CASGGRANSYEQYF		:::::::::0:-8:9:16:-8:1:21:23:0:42:::	TLML_16_	RNA
1206	CLONES_TRBTLML_16__FU3_TCR-JV_cDNA_20_AAGGACAC_merged_170000.txt	2144	3	0.000136277	TGTGCCAGCATCCCGACAGGGAACGTCTATGGCTACACCTTC	EEEEEEEEEEEEEEEEEEEEEEEEEEEEEEEEEEEEEEEEEE	TRBV28*00(260)	TRBD1*00(35)	TRBJ1-2*00(220)		564|574|601|0|10||50.0	14|21|36|14|21||35.0	24|40|68|26|42||80.0												TGTGCCAGCATCCCGACAGGGAACGTCTATGGCTACACCTTC	36								CASIPTGNVYGYTF		:::::::::0:-7:10:14:-2:-3:21:26:-4:42:::	TLML_16_	RNA
1207	CLONES_TRBTLML_16__FU3_TCR-JV_cDNA_20_AAGGACAC_merged_170000.txt	2145	3	0.000136277	TGTGCCAGCAGTTTCGGGACGGCGGGCGGGGAGCTGTTTTTT	EEEEEEEEEEEEEEEEEEEEEEEEEEEEEEEEEEEEEEEEEE	TRBV27*00(174)	TRBD1*00(30),TRBD2*00(30)	TRBJ2-2*00(220)		556|570|593|0|14||70.0	11|17|36|14|20||30.0;15|21|48|14|20||30.0	27|43|71|26|42||80.0												TGTGCCAGCAGTTTCGGGACGGCGGGCGGGGAGCTGTTTTTT	36								CASSFGTAGGELFF		:::::::::0:-3:14:14:1:-7:20:26:-7:42:::	TLML_16_	RNA
1208	CLONES_TRBTLML_16__FU3_TCR-JV_cDNA_20_AAGGACAC_merged_170000.txt	2146	3	0.000136277	TGTGCCAGCAGTTTAAACAGAAACACAGATACGCAGTATTTT	EEEEEEEEEEEEEEEEEEEEEEEEEEEEEEEEEEEEEEEEEE	TRBV28*00(710)		TRBJ2-3*00(235)		564|579|601|0|15||75.0		22|41|69|23|42||95.0												TGTGCCAGCAGTTTAAACAGAAACACAGATACGCAGTATTTT	36								CASSLNRNTDTQYF		:::::::::0:-2:15:::::23:-2:42:::	TLML_16_	RNA
1209	CLONES_TRBTLML_16__FU3_TCR-JV_cDNA_20_AAGGACAC_merged_170000.txt	2147	3	0.000136277	TGTGCCAGCAGCTTAGCGATGGCTACCGGGGAGCTGTTTTTT	EEEEEEEEEEEEEEEEEEEEEEEEEEEEEEEEEEEEEEEEEE	TRBV7-2*00(285),TRBV7-8*00(269)		TRBJ2-2*00(230)		580|598|617|0|18||90.0;567|585|604|0|18||90.0		25|43|71|24|42||90.0												TGTGCCAGCAGCTTAGCGATGGCTACCGGGGAGCTGTTTTTT	36								CASSLAMATGELFF		:::::::::0:1:18:::::24:-5:42:::	TLML_16_	RNA
1210	CLONES_TRBTLML_16__FU3_TCR-JV_cDNA_20_AAGGACAC_merged_170000.txt	2148	3	0.000136277	TGTGCCAGCAGCTTAATTAAGGGGCCCTACGAGCAGTACTTC	EEEEEEEEEEEEEEEEEEEEEEEEEEEEEEEEEEEEEEEEEA	TRBV7-2*00(775)	TRBD1*00(25)	TRBJ2-7*00(105)		580|595|617|0|15||75.0	17|22|36|19|24||25.0	22|39|67|25|42||85.0												TGTGCCAGCAGCTTAATTAAGGGGCCCTACGAGCAGTACTTC	32								CASSLIKGPYEQYF		:::::::::0:-2:15:19:-5:-2:24:25:-2:42:::	TLML_16_	RNA
1211	CLONES_TRBTLML_16__FU3_TCR-JV_cDNA_20_AAGGACAC_merged_170000.txt	2149	3	0.000136277	TGTGCCAGCAGCTTAACTCCCAACACCGGGGAGCTGTTTTTT	EEEEEEEEEEEEEEEEEEEEEEEEEEEEEEEEEEEEEEEEEE	TRBV7-3*00(1034.7)		TRBJ2-2*00(150)		540|557|577|0|17||85.0		22|43|71|21|42||105.0												TGTGCCAGCAGCTTAACTCCCAACACCGGGGAGCTGTTTTTT	36								CASSLTPNTGELFF		:::::::::0:0:17:::::21:-2:42:::	TLML_16_	RNA
1212	CLONES_TRBTLML_16__FU3_TCR-JV_cDNA_20_AAGGACAC_merged_170000.txt	2150	3	0.000136277	TGTGCCAGCAGCTATGGGAACCTCTTCTACGAGCAGTACTTC	EEEEEEEEEEEEEEEEEEEEEEEEEEEEEEEEEEEEEEEEEE	TRBV6-5*00(308)		TRBJ2-7*00(220)		519|530|556|0|11||55.0		23|39|67|26|42||80.0												TGTGCCAGCAGCTATGGGAACCTCTTCTACGAGCAGTACTTC	36								CASSYGNLFYEQYF		:::::::::0:-6:11:::::26:-3:42:::	TLML_16_	RNA
1213	CLONES_TRBTLML_16__FU3_TCR-JV_cDNA_20_AAGGACAC_merged_170000.txt	2151	3	0.000136277	TGTGCCAGCAGCCAGACAGGGGTGGTTACTGAAGCTTTCTTT	EEEEEEEEEEEEEEEEEEEEEEEEEEEEEEEAEEEEEEEEEE	TRBV7-2*00(665)	TRBD1*00(40)	TRBJ1-1*00(215)		580|592|617|0|12||60.0	14|22|36|14|22||40.0	25|40|68|27|42||75.0												TGTGCCAGCAGCCAGACAGGGGTGGTTACTGAAGCTTTCTTT	32								CASSQTGVVTEAFF		:::::::::0:-5:12:14:-2:-2:22:27:-5:42:::	TLML_16_	RNA
1214	CLONES_TRBTLML_16__FU3_TCR-JV_cDNA_20_AAGGACAC_merged_170000.txt	2152	3	0.000136277	TGTGCCAGCAGGGACGCGACTAGTGGAGAGACCCAGTACTTC	EEEEEEEEEEEEEEEEEEEEEEEEEEEEEEEEEEEEEEEEEE	TRBV6-5*00(465)	TRBD2*00(30)	TRBJ2-5*00(220)		519|530|556|0|11||55.0	18|24|48|17|23||30.0	24|40|68|26|42||80.0												TGTGCCAGCAGGGACGCGACTAGTGGAGAGACCCAGTACTTC	36								CASRDATSGETQYF		:::::::::0:-6:11:17:-2:-8:23:26:-4:42:::	TLML_16_	RNA
1215	CLONES_TRBTLML_16__FU3_TCR-JV_cDNA_20_AAGGACAC_merged_170000.txt	2153	3	0.000136277	TGTGCCAGCAGACGAATCAACTCTGGAAACACCATATATTTT	EEEEEEEEEEEEEEEEEEEEEEEEEEEEEEEEEEEEEEEEEE	TRBV5-6*00(879.7)		TRBJ1-3*00(250)		550|561|586|0|11||55.0		20|42|70|20|42||110.0												TGTGCCAGCAGACGAATCAACTCTGGAAACACCATATATTTT	36								CASRRINSGNTIYF		:::::::::0:-5:11:::::20:0:42:::	TLML_16_	RNA
1216	CLONES_TRBTLML_16__FU3_TCR-JV_cDNA_20_AAGGACAC_merged_170000.txt	2154	3	0.000136277	TGTGCCAGCAGAGTAGCGGGAGTGGCCTACGAGCAGTACTTC	EEEEEEEEEEEEEEEEEEEEEEEEEEEEEEEEEEEEEEEEEE	TRBV2*00(433)		TRBJ2-7*00(243.3)		518|536|555|0|18|ST529ASA531T|58.0		22|39|67|25|42||85.0												TGTGCCAGCAGAGTAGCGGGAGTGGCCTACGAGCAGTACTTC	36								CASRVAGVAYEQYF		:::::::::0:1:18:::::25:-2:42:::	TLML_16_	RNA
1217	CLONES_TRBTLML_16__FU3_TCR-JV_cDNA_20_AAGGACAC_merged_170000.txt	2155	3	0.000136277	TGTGCCAGCAGAGAGAGGTCTGGGGCCAACGTCCTGACTTTC	EEEEEEEEEEEEEEEEEEEEEEEEEEEEEEEEEEEEEEEEEE	TRBV28*00(915)		TRBJ2-6*00(169)		564|575|601|0|11||55.0		16|45|73|13|42|SC20G|129.0												TGTGCCAGCAGAGAGAGGTCTGGGGCCAACGTCCTGACTTTC	36								CASRERSGANVLTF		:::::::::0:-6:11:::::13:4:42:::	TLML_16_	RNA
1218	CLONES_TRBTLML_16__FU3_TCR-JV_cDNA_20_AAGGACAC_merged_170000.txt	2156	3	0.000136277	TGTGCCAGCAGAAGACTAGCGGGAGGGGGTGAGCAGTTCTTC	EEEEEEEEEEEEEEEEEEEEEEEEEEEEEEEEEEEEEEEEEE	TRBV6-4*00(430)	TRBD2*00(70)	TRBJ2-1*00(205)		518|529|555|0|11||55.0	18|32|48|13|27||70.0	29|42|70|29|42||65.0												TGTGCCAGCAGAAGACTAGCGGGAGGGGGTGAGCAGTTCTTC	36								CASRRLAGGGEQFF		:::::::::0:-6:11:13:-2:0:27:29:-9:42:::	TLML_16_	RNA
1219	CLONES_TRBTLML_16__FU3_TCR-JV_cDNA_20_AAGGACAC_merged_170000.txt	2160	3	0.000136277	TGCGCCAGCAGCTTGGCCGGGGAAGGGACTGAAGCTTTCTTT	EEEEEEEEEEEEEEEEEEEEEEEEEEEEEEEEEEEEEEEEEE	TRBV5-1*00(165)		TRBJ1-1*00(215)		554|572|590|0|18||90.0		25|40|68|27|42||75.0												TGCGCCAGCAGCTTGGCCGGGGAAGGGACTGAAGCTTTCTTT	36								CASSLAGEGTEAFF		:::::::::0:2:18:::::27:-5:42:::	TLML_16_	RNA
1220	CLONES_TRBTLML_16__FU3_TCR-JV_cDNA_20_AAGGACAC_merged_170000.txt	2161	3	0.000136277	TGCGCCAGCAGCCAAAGGGACAGGGGGGAGACCCAGTACTTC	EEEEEEEEEEEEEEEEEEEEEEEEEEEEEEEEEEEEEEEEEE	TRBV4-1*00(405)	TRBD1*00(55)	TRBJ2-5*00(215)		537|552|574|0|15||75.0	12|23|36|16|27||55.0	25|40|68|27|42||75.0												TGCGCCAGCAGCCAAAGGGACAGGGGGGAGACCCAGTACTTC	36								CASSQRDRGETQYF		:::::::::0:-2:15:16:0:-1:27:27:-5:42:::	TLML_16_	RNA
1221	CLONES_TRBTLML_16__FU3_TCR-JV_cDNA_20_AAGGACAC_merged_170000.txt	2162	3	0.000136277	TGCGCCAGCAGGATGGGACAGGGGTACTATGGCTACACCTTC	EEEEEEEEEEEEEEEEEEEEEEEEEEEEEEEEEEEEEEEEEE	TRBV10-2*00(415)	TRBD1*00(50)	TRBJ1-2*00(225)		533|544|570|0|11||55.0	12|22|36|14|24||50.0	23|40|68|25|42||85.0												TGCGCCAGCAGGATGGGACAGGGGTACTATGGCTACACCTTC	36								CASRMGQGYYGYTF		:::::::::0:-6:11:14:0:-2:24:25:-3:42:::	TLML_16_	RNA
1222	CLONES_TRBTLML_16__FU3_TCR-JV_cDNA_20_AAGGACAC_merged_170000.txt	2163	3	0.000136277	TGCAGTGCTAGAGATTTGACGGGCTCCTACGAGCAGTACTTC	EEEEEEEEEEEEEEEEEEEEAEEEEEEEEEEEEEEEEEEEEE	TRBV20-1*00(765)		TRBJ2-7*00(240)		759|774|793|0|15||75.0		19|39|67|22|42||100.0												TGCAGTGCTAGAGATTTGACGGGCTCCTACGAGCAGTACTTC	32								CSARDLTGSYEQYF		:::::::::0:1:15:::::22:1:42:::	TLML_16_	RNA
1223	CLONES_TRBTLML_16__FU3_TCR-JV_cDNA_20_AAGGACAC_merged_170000.txt	2164	3	0.000136277	TGCAGTGCTAAAAGACAGGGCTCCACAGATACGCAGTATTTT	EEEEEEEEEEEEEEEEEEEEEEEEEEEEEEEEEEEEEEEEEE	TRBV20-1*00(1119)	TRBD1*00(35)	TRBJ2-3*00(235)		759|769|793|0|10||50.0	14|21|36|13|20||35.0	22|41|69|23|42||95.0												TGCAGTGCTAAAAGACAGGGCTCCACAGATACGCAGTATTTT	36								CSAKRQGSTDTQYF		:::::::::0:-4:10:13:-2:-3:20:23:-2:42:::	TLML_16_	RNA
1224	CLONES_TRBTLML_16__FU3_TCR-JV_cDNA_20_AAGGACAC_merged_170000.txt	2165	3	0.000136277	TGCAGTGCCCCGACAGGGGGTGTCAATCAGCCCCAGCATTTT	EEEEEEEEEEEEEEEEEEEEEEEEEEEEEEEEEEEEEEEEEE	TRBV20-1*00(1155)	TRBD1*00(45)	TRBJ1-5*00(200)		759|767|793|0|8||40.0	14|23|36|11|20||45.0	23|42|70|23|42||95.0												TGCAGTGCCCCGACAGGGGGTGTCAATCAGCCCCAGCATTTT	36								CSAPTGGVNQPQHF		:::::::::0:-6:8:11:-2:-1:20:23:-3:42:::	TLML_16_	RNA
1225	CLONES_TRBTLML_16__FU3_TCR-JV_cDNA_20_AAGGACAC_merged_170000.txt	2166	3	0.000136277	TGCAGCGTTGAAGATCCCAGGGGAAGGATTGGCTACACCTTC	EEEEEEEEEEEEEEEEEEEEEEEEEEEEEEEEEEEEEEEEEE	TRBV29-1*00(480)	TRBD1*00(30)	TRBJ1-2*00(205)		700|716|734|0|16||80.0	16|22|36|17|23||30.0	27|40|68|29|42||65.0												TGCAGCGTTGAAGATCCCAGGGGAAGGATTGGCTACACCTTC	36								CSVEDPRGRIGYTF		:::::::::0:2:16:17:-4:-2:23:29:-7:42:::	TLML_16_	RNA
1226	CLONES_TRBTLML_16__FU3_TCR-JV_cDNA_20_AAGGACAC_merged_170000.txt	2167	3	0.000136277	TGCAGCGTTGAAAGCCGGGACAGGAATCAGCCCCAGCATTTT	EEEEEEEEEEEEEEEEEEEEEEEAEEEEEEEEEEEEEEEEEE	TRBV29-1*00(810)	TRBD1*00(50)	TRBJ1-5*00(230)		700|712|734|0|12||60.0	10|20|36|14|24||50.0	24|42|70|24|42||90.0												TGCAGCGTTGAAAGCCGGGACAGGAATCAGCCCCAGCATTTT	32								CSVESRDRNQPQHF		:::::::::0:-2:12:14:2:-4:24:24:-4:42:::	TLML_16_	RNA
1227	CLONES_TRBTLML_16__FU3_TCR-JV_cDNA_20_AAGGACAC_merged_170000.txt	2168	3	0.000136277	TGTGCCAGCAGCACGACCAGGCGGGGGATGAGCAGTTCTTC	EEEEEEEEEEEEEEEEEEEEEEEEEEEEEEEEEEEEEEEEE	TRBV7-3*00(130)	TRBD1*00(25),TRBD2*00(25)	TRBJ2-1*00(210)		540|552|577|0|12||60.0	18|23|36|22|27||25.0;23|28|48|20|25||25.0	28|42|70|27|41||70.0												TGTGCCAGCAGCACGACCAGGCGGGGGATGAGCAGTTCTTC	36								CASSTTR_GDEQFF		:::::::::0:-5:12:22:-6:-1:27:27:-8:41:::	TLML_16_	RNA
1228	CLONES_TRBTLML_16__FU3_TCR-JV_cDNA_20_AAGGACAC_merged_170000.txt	2175	3	0.000136277	TGTGCCTGGACTGGGCGCGGGGTGGAGACCCAGTACTTC	EEEEEEEEEEEEEEEEEEEEEEEEEEEEEEEEEEEEEEE	TRBV30*00(143)	TRBD1*00(30)	TRBJ2-5*00(215)		787|797|821|0|10||50.0	20|26|36|12|18||30.0	25|40|68|24|39||75.0												TGTGCCTGGACTGGGCGCGGGGTGGAGACCCAGTACTTC	36								CAWTGRGVETQYF		:::::::::0:-4:10:12:-8:2:18:24:-5:39:::	TLML_16_	RNA
1229	CLONES_TRBTLML_16__FU3_TCR-JV_cDNA_20_AAGGACAC_merged_170000.txt	2178	3	0.000136277	TGTGCCAGTAGAGGCGGGAACCAAGAGACCCAGTACTTC	EEEEEEEEEEEEEEEEEEEEEEEEEEEAEEEEEEEEEEE	TRBV19*00(85)	TRBD2*00(30)	TRBJ2-5*00(240)		559|570|596|0|11||55.0	23|29|48|13|19||30.0	20|40|68|19|39||100.0												TGTGCCAGTAGAGGCGGGAACCAAGAGACCCAGTACTTC	32								CASRGGNQETQYF		:::::::::0:-6:11:13:-7:-3:19:19:0:39:::	TLML_16_	RNA
1230	CLONES_TRBTLML_16__FU3_TCR-JV_cDNA_20_AAGGACAC_merged_170000.txt	2179	3	0.000136277	TGTGCCAGCCGGGGTATTAACACCGGGGAGCTGTTTTTT	EEEEEEEEEEEEEEEEEEEEEEEEEEEEEEEEEEEEEEE	TRBV12-3*00(500),TRBV12-4*00(500)		TRBJ2-2*00(245)		530|539|567|0|9||45.0;530|539|567|0|9||45.0		22|43|71|18|39||105.0												TGTGCCAGCCGGGGTATTAACACCGGGGAGCTGTTTTTT	36								CASRGINTGELFF		:::::::::0:-8:9:::::18:-2:39:::	TLML_16_	RNA
1231	CLONES_TRBTLML_16__FU3_TCR-JV_cDNA_20_AAGGACAC_merged_170000.txt	2180	3	0.000136277	TGTGCCAGCAGTACTAGGGCCCAAGAGACCCAGTACTTC	EEEEEEEEEEEEEEEEEEEEEEEEEEEEEEEEEEEEEEA	TRBV28*00(980)	TRBD2*00(25)	TRBJ2-5*00(115)		564|576|601|0|12||60.0	19|24|48|12|17||25.0	21|40|68|20|39||95.0												TGTGCCAGCAGTACTAGGGCCCAAGAGACCCAGTACTTC	32								CASSTRAQETQYF		:::::::::0:-5:12:12:-3:-8:17:20:-1:39:::	TLML_16_	RNA
1232	CLONES_TRBTLML_16__FU3_TCR-JV_cDNA_20_AAGGACAC_merged_170000.txt	2181	3	0.000136277	TGTGCCAGCAGCTTACAGGGGGACACTGAAGCTTTCTTT	EEEEEEEEEEEEEEEEEEEEEEEEEEEEEEEEEEEEEEE	TRBV7-2*00(1074.3)	TRBD1*00(35)	TRBJ1-1*00(225)		580|595|617|0|15||75.0	16|23|36|15|22||35.0	23|40|68|22|39||85.0												TGTGCCAGCAGCTTACAGGGGGACACTGAAGCTTTCTTT	36								CASSLQGDTEAFF		:::::::::0:-2:15:15:-4:-1:22:22:-3:39:::	TLML_16_	RNA
1234	CLONES_TRBTLML_16__FU3_TCR-JV_cDNA_20_AAGGACAC_merged_170000.txt	2183	3	0.000136277	TGTGCCAGCAGCTCCGACAGGGGTAGCGAGCAGTACTTC	EEEEEEEEEEEEEEEEEEEEEEEEEEEEEEEEEEEEEEE	TRBV11-2*00(145),TRBV11-3*00(145),TRBV7-2*00(145),TRBV5-8*00(129),TRBV7-9*00(129)	TRBD1*00(40)	TRBJ2-7*00(205)		522|535|559|0|13||65.0;521|534|558|0|13||65.0;580|593|617|0|13||65.0;551|564|587|0|13||65.0;556|569|593|0|13||65.0	14|22|36|15|23||40.0	26|39|67|26|39||65.0												TGTGCCAGCAGCTCCGACAGGGGTAGCGAGCAGTACTTC	36								CASSSDRGSEQYF		:::::::::0:-4:13:15:-2:-2:23:26:-6:39:::	TLML_16_	RNA
1235	CLONES_TRBTLML_16__FU3_TCR-JV_cDNA_20_AAGGACAC_merged_170000.txt	2184	3	0.000136277	TGTGCCAGCAGCTCCAGATCCTCCTACGAGCAGTACTTC	EEEEEEEEEEEEEEEEEEEEEEEEEEEEEEEEEEEEAAA	TRBV11-2*00(705)		TRBJ2-7*00(105)		522|535|559|0|13||65.0		20|39|67|20|39||95.0												TGTGCCAGCAGCTCCAGATCCTCCTACGAGCAGTACTTC	32								CASSSRSSYEQYF		:::::::::0:-4:13:::::20:0:39:::	TLML_16_	RNA
1236	CLONES_TRBTLML_16__FU3_TCR-JV_cDNA_20_AAGGACAC_merged_170000.txt	2185	3	0.000136277	TGTGCCAGCAGCCCCGGGGGGTTACCCGAGCAGTACTTC	EEEEEEEEEEEEEEEEEEEEEEEEEEEEEEEEEEEEEEE	TRBV11-2*00(515),TRBV11-3*00(483),TRBV11-1*00(467)	TRBD1*00(30),TRBD2*00(30)	TRBJ2-7*00(205)		522|534|559|0|12||60.0;521|533|558|0|12||60.0;531|543|568|0|12||60.0	9|15|36|12|18||30.0;13|19|48|12|18||30.0	26|39|67|26|39||65.0												TGTGCCAGCAGCCCCGGGGGGTTACCCGAGCAGTACTTC	36								CASSPGGLPEQYF		:::::::::0:-5:12:12:3:-9:18:26:-6:39:::	TLML_16_	RNA
1237	CLONES_TRBTLML_16__FU3_TCR-JV_cDNA_20_AAGGACAC_merged_170000.txt	2186	3	0.000136277	TGTGCCAGCAGCCCCAGGGGAAACTATGGCTACACCTTC	EEEEEEEEEEEEEEEEEEEEEEEEEEEEEEEEEEEEEEE	TRBV11-2*00(157)	TRBD1*00(30)	TRBJ1-2*00(224.7)		522|534|559|0|12||60.0	16|22|36|14|20||30.0	22|40|68|21|39||90.0												TGTGCCAGCAGCCCCAGGGGAAACTATGGCTACACCTTC	36								CASSPRGNYGYTF		:::::::::0:-5:12:14:-4:-2:20:21:-2:39:::	TLML_16_	RNA
1238	CLONES_TRBTLML_16__FU3_TCR-JV_cDNA_20_AAGGACAC_merged_170000.txt	2187	3	0.000136277	TGTGCCAGCAGCCAATCGAGCACAGATACGCAGTATTTT	EEEEEEEEEEEEEEEEEEEEEEEEEEEEEEEEEEEEEEE	TRBV16*00(649.7)		TRBJ2-3*00(140)		537|556|574|0|19||95.0		20|41|69|18|39||105.0												TGTGCCAGCAGCCAATCGAGCACAGATACGCAGTATTTT	36								CASSQSSTDTQYF		:::::::::0:2:19:::::18:0:39:::	TLML_16_	RNA
1239	CLONES_TRBTLML_16__FU3_TCR-JV_cDNA_20_AAGGACAC_merged_170000.txt	2192	3	0.000136277	TGCGCCAGCAGCTTCGGGACAGGGCTCGAGCAGTACTTC	EEEEEEEEEEEEEEEEEEEEEEEEEEEEEEEEEEEEEEE	TRBV5-1*00(550)	TRBD1*00(50)	TRBJ2-7*00(205)		554|568|590|0|14||70.0	11|21|36|14|24||50.0	26|39|67|26|39||65.0												TGCGCCAGCAGCTTCGGGACAGGGCTCGAGCAGTACTTC	36								CASSFGTGLEQYF		:::::::::0:-2:14:14:1:-3:24:26:-6:39:::	TLML_16_	RNA
1240	CLONES_TRBTLML_16__FU3_TCR-JV_cDNA_20_AAGGACAC_merged_170000.txt	2195	3	0.000136277	TGCAGTGCTAGGGGCGGTCTCTACAATGAGCAGTTCTTC	EEEEEEEEEEEEEEEEEEEEEEEEEEEEEEEEEEEEEEE	TRBV20-1*00(745)	TRBD1*00(25)	TRBJ2-1*00(235)		759|770|793|0|11||55.0	20|25|36|11|16||25.0	23|42|70|20|39||95.0												TGCAGTGCTAGGGGCGGTCTCTACAATGAGCAGTTCTTC	36								CSARGGLYNEQFF		:::::::::0:-3:11:11:-8:1:16:20:-3:39:::	TLML_16_	RNA
1241	CLONES_TRBTLML_16__FU3_TCR-JV_cDNA_20_AAGGACAC_merged_170000.txt	2197	3	0.000136277	TGTGCCAGCAGTCACGGACTGGTACGAGCAGTACTTC	EEEEEEEEEEEEEEEEEEEEEEEEEEEEEEEEEEEEE	TRBV27*00(920)	TRBD2*00(25)	TRBJ2-7*00(215)		556|568|593|0|12||60.0	17|22|48|15|20||25.0	24|39|67|22|37||75.0												TGTGCCAGCAGTCACGGACTGGTACGAGCAGTACTTC	36								CASSHG_WYEQYF		:::::::::0:-5:12:15:-1:-10:20:22:-4:37:::	TLML_16_	RNA
1242	CLONES_TRBTLML_16__FU3_TCR-JV_cDNA_20_AAGGACAC_merged_170000.txt	2204	3	0.000136277	TGTGCCCTGGCCTCCTACACCGGGGAGCTGTTTTTT	EEEEEEEEEEEEEEEEEEEEEEEEEEEEEEEEEEEE	TRBV19*00(181.3)	TRBD2*00(25)	TRBJ2-2*00(240)		559|565|596|0|6||30.0	1|6|48|10|15||25.0	23|43|71|16|36||100.0												TGTGCCCTGGCCTCCTACACCGGGGAGCTGTTTTTT	36								CALASYTGELFF		:::::::::0:-11:6:10:15:-26:15:16:-3:36:::	TLML_16_	RNA
1243	CLONES_TRBTLML_16__FU3_TCR-JV_cDNA_20_AAGGACAC_merged_170000.txt	2208	3	0.000136277	TGTGCCAGCAGTTACGTGGGGGAGACCCAGTACTTC	EEEEEEEEEEEEEEEEEEEEEEEEEEEEEEEEEEEA	TRBV6-2*00(650),TRBV6-3*00(650)		TRBJ2-5*00(90)		516|531|553|0|15||75.0;516|531|553|0|15||75.0		25|40|68|21|36||75.0												TGTGCCAGCAGTTACGTGGGGGAGACCCAGTACTTC	32								CASSYVGETQYF		:::::::::0:-2:15:::::21:-5:36:::	TLML_16_	RNA
1244	CLONES_TRBTLML_16__FU3_TCR-JV_cDNA_20_AAGGACAC_merged_170000.txt	2209	3	0.000136277	TGTGCCAGCAGCTCACAGGGCTATGAGCAGTTCTTC	EEEEEEEEEEEEEEEEEEEEEEEEEEEEEEEEEEEE	TRBV7-9*00(220)	TRBD1*00(30)	TRBJ2-1*00(204.7)		556|569|593|0|13||65.0	15|21|36|14|20||30.0	28|42|70|22|36||70.0												TGTGCCAGCAGCTCACAGGGCTATGAGCAGTTCTTC	36								CASSSQGYEQFF		:::::::::0:-4:13:14:-3:-3:20:22:-8:36:::	TLML_16_	RNA
1245	CLONES_TRBTLML_16__FU3_TCR-JV_cDNA_20_AAGGACAC_merged_170000.txt	2210	3	0.000136277	TGTGCCAGCAGCCCCGAGGGCTACGAGCAGTACTTC	EEEEEEEEEEEEEEEEEEEEEEEEEEEEEEEEEEEE	TRBV4-2*00(63.3),TRBV11-3*00(60),TRBV7-9*00(60)	TRBD2*00(25)	TRBJ2-7*00(220)		537|550|574|0|13||65.0;521|533|558|0|12||60.0;556|568|593|0|12||60.0	27|32|48|15|20||25.0	23|39|67|20|36||80.0												TGTGCCAGCAGCCCCGAGGGCTACGAGCAGTACTTC	36								CASSPEGYEQYF		:::::::::0:-4:13:15:-11:0:20:20:-3:36:::	TLML_16_	RNA
1246	CLONES_TRBTLML_16__FU3_TCR-JV_cDNA_20_AAGGACAC_merged_170000.txt	2211	3	0.000136277	TGTGCCAGCAGATCCGACGGGAATGAGCAGTTCTTC	EEEEEEEEEEEEEEEEEEEEEEEEEEEEEEEEEEEE	TRBV12-3*00(141),TRBV12-4*00(141)		TRBJ2-1*00(215)		530|541|567|0|11||55.0;530|541|567|0|11||55.0		27|42|70|21|36||75.0												TGTGCCAGCAGATCCGACGGGAATGAGCAGTTCTTC	36								CASRSDGNEQFF		:::::::::0:-6:11:::::21:-7:36:::	TLML_16_	RNA
1247	CLONES_TRBTLML_16__FU3_TCR-JV_cDNA_20_AAGGACAC_merged_170000.txt	2213	3	0.000136277	TGCGCCAGCAGCCAAGATCCCAACGAGCAGTACTTC	EEEEEEEEEEEEEEEEEEEEEEEEEEEEEEEEEEEE	TRBV4-1*00(129),TRBV4-3*00(129)		TRBJ2-7*00(210)		537|556|574|0|19||95.0;537|556|574|0|19||95.0		25|39|67|22|36||70.0												TGCGCCAGCAGCCAAGATCCCAACGAGCAGTACTTC	36								CASSQDPNEQYF		:::::::::0:2:19:::::22:-5:36:::	TLML_16_	RNA
1248	CLONES_TRBTLML_16__FU3_TCR-JV_cDNA_20_AAGGACAC_merged_170000.txt	2215	3	0.000136277	TGCAGCGTGTTAGCGGCCCAAGAGACCCAGTACTTC	EEEEEEEEEEEEEEEEEEEEEEEEEEEEEEEEEEEE	TRBV29-1*00(504.7)	TRBD2*00(30)	TRBJ2-5*00(235)		700|708|734|0|8||40.0	21|27|48|10|16||30.0	21|40|68|17|36||95.0												TGCAGCGTGTTAGCGGCCCAAGAGACCCAGTACTTC	36								CSVLAAQETQYF		:::::::::0:-6:8:10:-5:-5:16:17:-1:36:::	TLML_16_	RNA
1249	CLONES_TRBTLML_16__FU3_TCR-JV_cDNA_20_AAGGACAC_merged_170000.txt	2222	3	0.000136277	TGTGCCAGCTACAGGGGAGGATTTCAGTACTTC	EEEEEEEEEEEEEEEEEEEEEEEEEEEEEEEEE	TRBV6-2*00(154),TRBV6-3*00(154)	TRBD1*00(35),TRBD2*00(30)	TRBJ2-4*00(195)		516|525|553|0|9||45.0;516|525|553|0|9||45.0	15|22|36|10|17||35.0;25|31|48|14|20||30.0	31|42|70|22|33||55.0												TGTGCCAGCTACAGGGGAGGATTTCAGTACTTC	36								CASYRGGFQYF		:::::::::0:-8:9:10:-3:-2:17:22:-11:33:::	TLML_16_	RNA
1250	CLONES_TRBTLML_16__FU3_TCR-JV_cDNA_20_AAGGACAC_merged_170000.txt	2228	2	9.08513e-05	TGCGCCAGCAGCCAAGATCTCCGCACAGATACGCAGTATTTCGGCCCTGTATCTCTGCGCCAGCAGCCAAGATGCCCCACCGGCGGGAGGGCTGCAAGAGACCCAGTACTTC	EEEEEEEEEEEEEEEEEEEEEEEEEEEEAEAEEEEAEEEEEEEEENNNNNNNNNNNNNNNNNNNNNNNNNNEEEEEEEAEEEEEEEEEEEEEEEEEEEEEEEEEEEEEEEEE	TRBV4-3*00(615),TRBV4-2*00(599)	TRBD2*00(50)	TRBJ2-5*00(230)		537|557|574|0|20||100.0;537|557|574|0|20|ST539C|84.0	23|33|48|82|92||50.0	22|40|68|94|112||90.0												TGCGCCAGCAGCCAAGATCTCCGCACAGATACGCAGTATTTCGGCCCTGTATCTCTGCGCCAGCAGCCAAGATGCCCCACCGGCGGGAGGGCTGCAAGAGACCCAGTACTTC	32								CASSQDLRTDTQYFGPVSL_ASSQDAPPAGGLQETQYF		:::::::::0:3:20:82:-7:1:92:94:-2:112:::	TLML_16_	RNA
1251	CLONES_TRBTLML_16__FU3_TCR-JV_cDNA_20_AAGGACAC_merged_170000.txt	2229	2	9.08513e-05	TGTGCCAGCAGCTTACCCGCGTGGGCGACTAGCGCAAGGATCCTCCTACAATGAGCAGTTCTTC	EEEEEEEEEEEEEEEEEEEEEEEEEEEEEEEEEEEEEEEAEEEAEEEEEEEEEAEEEEEEEEEE	TRBV7-6*00(360),TRBV7-7*00(328)	TRBD2*00(40)	TRBJ2-1*00(250)		576|591|613|0|15||75.0;585|600|622|0|15||75.0	18|26|48|26|34||40.0	20|42|70|42|64||110.0												TGTGCCAGCAGCTTACCCGCGTGGGCGACTAGCGCAAGGATCCTCCTACAATGAGCAGTTCTTC	32								CASSLPAWATS_QGSSYNEQFF		:::::::::0:-2:15:26:-2:-6:34:42:0:64:::	TLML_16_	RNA
1252	CLONES_TRBTLML_16__FU3_TCR-JV_cDNA_20_AAGGACAC_merged_170000.txt	2234	2	9.08513e-05	TGCGCCAGCAGCTTGGGAGTGCGGGGACTAGCGGGAGGCGAAAACATTCAGTACTTC	EEEEEEEEEEEEEEEEEEEEEEEEEEEEEEEEEEEEEEEEEEEEEEEEEEEEEEEEE	TRBV5-1*00(185)	TRBD2*00(75)	TRBJ2-4*00(225)		554|570|590|0|16||80.0	16|31|48|23|38||75.0	25|42|70|40|57||85.0												TGCGCCAGCAGCTTGGGAGTGCGGGGACTAGCGGGAGGCGAAAACATTCAGTACTTC	36								CASSLGVRGLAGGENIQYF		:::::::::0:0:16:23:0:-1:38:40:-5:57:::	TLML_16_	RNA
1253	CLONES_TRBTLML_16__FU3_TCR-JV_cDNA_20_AAGGACAC_merged_170000.txt	2237	2	9.08513e-05	TGTGCCAGCGGCCCTGACCCAGGGGGACGTGGTGGTGACTATGGCTACACCTTC	EEEEEEEEEEEEEEEEEEEEEEEEEEEEEEEEEEEEEEEEEEEEEEEEEEEEEE	TRBV28*00(315)	TRBD1*00(35),TRBD2*00(30)	TRBJ1-2*00(225)		564|573|601|0|9||45.0	16|23|36|19|26||35.0;30|36|48|9|15||30.0	23|40|68|37|54||85.0												TGTGCCAGCGGCCCTGACCCAGGGGGACGTGGTGGTGACTATGGCTACACCTTC	36								CASGPDPGGRGGDYGYTF		:::::::::0:-8:9:19:-4:-1:26:37:-3:54:::	TLML_16_	RNA
1255	CLONES_TRBTLML_16__FU3_TCR-JV_cDNA_20_AAGGACAC_merged_170000.txt	2239	2	9.08513e-05	TGCGCCAGCAGCCAAGACCCCGGGACTAGCGCCCTAGGACAGACCCAGTACTTC	EEEEEEEEEEEEEEEEAEEEEEEEEEEEEEEEEEEEEEEEEEEEEEEEEEEEEE	TRBV4-1*00(575)	TRBD2*00(65)	TRBJ2-5*00(210)		537|554|574|0|17||85.0	13|26|48|18|31||65.0	26|40|68|40|54||70.0												TGCGCCAGCAGCCAAGACCCCGGGACTAGCGCCCTAGGACAGACCCAGTACTTC	32								CASSQDPGTSALGQTQYF		:::::::::0:0:17:18:3:-6:31:40:-6:54:::	TLML_16_	RNA
1256	CLONES_TRBTLML_16__FU3_TCR-JV_cDNA_20_AAGGACAC_merged_170000.txt	2240	2	9.08513e-05	TGTGCCATCGGAAGGCGGGACGGCAGCTCTGGGGCCAACGTCCTGACTTTC	EEEEEEEEEEEEEEEEEEEEEEEEEEEEEEEEEEEEEEEEEEEEEEEEEEE	TRBV10-3*00(211)	TRBD2*00(34),TRBD1*00(30)	TRBJ2-6*00(64)		533|542|570|0|9||45.0	23|33|48|14|24|SG29C|34.0;11|17|36|15|21||30.0	18|45|73|24|51||135.0												TGTGCCATCGGAAGGCGGGACGGCAGCTCTGGGGCCAACGTCCTGACTTTC	36								CAIGRRDGSSGANVLTF		:::::::::0:-8:9:14:-7:1:24:24:2:51:::	TLML_16_	RNA
1257	CLONES_TRBTLML_16__FU3_TCR-JV_cDNA_20_AAGGACAC_merged_170000.txt	2241	2	9.08513e-05	TGTGCCAGCAGTTTATTTTTAGGGACAGGGGGATCCGGGGAGCTGTTTTTT	EEEEEEEEEEEEEEEEEEEEEEEEEEEEEEEEEEEEEEEEEEEEEEEEEEE	TRBV28*00(170)	TRBD1*00(55)	TRBJ2-2*00(225)		564|580|601|0|16||80.0	12|23|36|21|32||55.0	26|43|71|34|51||85.0												TGTGCCAGCAGTTTATTTTTAGGGACAGGGGGATCCGGGGAGCTGTTTTTT	36								CASSLFLGTGGSGELFF		:::::::::0:-1:16:21:0:-1:32:34:-6:51:::	TLML_16_	RNA
1258	CLONES_TRBTLML_16__FU3_TCR-JV_cDNA_20_AAGGACAC_merged_170000.txt	2242	2	9.08513e-05	TGTGCCAGCAGATTGTACACATCCCCCTCTGGGGCCAACGTCCTGACTTTC	EEEEEEEEEEEEEEEEEEEEEEEEEEEEEEEEEEEEEEEEEEEEEEEEEEE	TRBV6-2*00(585),TRBV6-3*00(585)		TRBJ2-6*00(265)		516|527|553|0|11||55.0;516|527|553|0|11||55.0		20|45|73|26|51||125.0												TGTGCCAGCAGATTGTACACATCCCCCTCTGGGGCCAACGTCCTGACTTTC	36								CASRLYTSPSGANVLTF		:::::::::0:-6:11:::::26:0:51:::	TLML_16_	RNA
1259	CLONES_TRBTLML_16__FU3_TCR-JV_cDNA_20_AAGGACAC_merged_170000.txt	2244	2	9.08513e-05	TGCAGCGTTGAAGTATTTTTAAGACGAAATTCTAACAATGAGCAGTTCTTC	EEEEEEEEEEEEEEEEEEEEEEEEEEEEEEEEEEEEEEEEEEEEEEEEEEE	TRBV29-1*00(570)		TRBJ2-1*00(225)		700|713|734|0|13||65.0		25|42|70|34|51||85.0												TGCAGCGTTGAAGTATTTTTAAGACGAAATTCTAACAATGAGCAGTTCTTC	36								CSVEVFLRRNSNNEQFF		:::::::::0:-1:13:::::34:-5:51:::	TLML_16_	RNA
1260	CLONES_TRBTLML_16__FU3_TCR-JV_cDNA_20_AAGGACAC_merged_170000.txt	2245	2	9.08513e-05	TGTGCCAGCAGCTTCCAGGACTAGCGGGAGGGCCCAGTGAGCAGTTCTTC	EEEEEEEEEEEEEEEEEEEEEEEEEEEEEEEEEEEEEEEEEEEEEEEEEE	TRBV3-1*00(165),TRBV3-2*00(165)	TRBD2*00(90)	TRBJ2-1*00(205)		543|555|580|0|12||60.0;543|555|580|0|12||60.0	17|35|48|17|35||90.0	29|42|70|37|50||65.0												TGTGCCAGCAGCTTCCAGGACTAGCGGGAGGGCCCAGTGAGCAGTTCTTC	36								CASSFQD*_GGPSEQFF		:::::::::0:-5:12:17:-1:3:35:37:-9:50:::	TLML_16_	RNA
1261	CLONES_TRBTLML_16__FU3_TCR-JV_cDNA_20_AAGGACAC_merged_170000.txt	2253	2	9.08513e-05	TGTGCCAGTAGTGTCTCCGGTGGCCCTGGAGGAGAGACCCAGTACTTC	EEEEEEEEEEEEEEEEEEAEEEEEEEEEEEEEEEEEEEEEEEEEEEEE	TRBV19*00(315)	TRBD2*00(30)	TRBJ2-5*00(220)		559|571|596|0|12||60.0	30|36|48|21|27||30.0	24|40|68|32|48||80.0												TGTGCCAGTAGTGTCTCCGGTGGCCCTGGAGGAGAGACCCAGTACTTC	32								CASSVSGGPGGETQYF		:::::::::0:-5:12:21:-14:4:27:32:-4:48:::	TLML_16_	RNA
1263	CLONES_TRBTLML_16__FU3_TCR-JV_cDNA_20_AAGGACAC_merged_170000.txt	2255	2	9.08513e-05	TGTGCCAGCACCCAAGGGGGACAGGGGGCATCAGAGACCCAGTACTTC	EEEEEEEEEEEEEEEEEEEEEEEEEEEEEEEEEEEEEEEEEEEEEEEE	TRBV28*00(121)	TRBD1*00(60)	TRBJ2-5*00(183)		564|574|601|0|10||50.0	12|24|36|17|29||60.0	24|40|68|32|48||80.0												TGTGCCAGCACCCAAGGGGGACAGGGGGCATCAGAGACCCAGTACTTC	36								CASTQGGQGASETQYF		:::::::::0:-7:10:17:0:0:29:32:-4:48:::	TLML_16_	RNA
1264	CLONES_TRBTLML_16__FU3_TCR-JV_cDNA_20_AAGGACAC_merged_170000.txt	2256	2	9.08513e-05	TGTGCCAGCAGTTCCACCCCCGGACTAGCGAGAAGGGAGCTGTTTTTT	EEEEEEEEEEEEEEEEEEEEEEEEEEEEEEEEEEEEEEEEEEEEEEEE	TRBV5-6*00(165),TRBV5-7*00(149)	TRBD2*00(49)	TRBJ2-2*00(210)		550|561|586|0|11||55.0;551|562|587|0|11||55.0	13|26|48|17|30|SG16C|49.0	29|43|71|34|48||70.0												TGTGCCAGCAGTTCCACCCCCGGACTAGCGAGAAGGGAGCTGTTTTTT	36								CASSSTPGLARRELFF		:::::::::0:-5:11:17:3:-6:30:34:-9:48:::	TLML_16_	RNA
1265	CLONES_TRBTLML_16__FU3_TCR-JV_cDNA_20_AAGGACAC_merged_170000.txt	2257	2	9.08513e-05	TGTGCCAGCAGTTCAGCGGGAGCGGGCATTCCATACGAGCAGTACTTC	EEEEEEEEEEEEEEEEEEEEEEEEEEEEEEEEEEEEEEEEEEEEEEEE	TRBV27*00(345)	TRBD2*00(40)	TRBJ2-7*00(215)		556|569|593|0|13||65.0	22|30|48|14|22||40.0	24|39|67|33|48||75.0												TGTGCCAGCAGTTCAGCGGGAGCGGGCATTCCATACGAGCAGTACTTC	36								CASSSAGAGIPYEQYF		:::::::::0:-4:13:14:-6:-2:22:33:-4:48:::	TLML_16_	RNA
1266	CLONES_TRBTLML_16__FU3_TCR-JV_cDNA_20_AAGGACAC_merged_170000.txt	2258	2	9.08513e-05	TGTGCCAGCAGTTACCCGTCCAGGACAACTAATGAAAAACTGTTTTTT	EEEEEEEEEEEEEEEEEEEEEEEEEEEEEEEEEEEEEEEEEEEEEEEE	TRBV6-2*00(125),TRBV6-3*00(125),TRBV6-5*00(109),TRBV6-6*00(109)		TRBJ1-4*00(255)		516|531|553|0|15||75.0;516|531|553|0|15||75.0;519|534|556|0|15||75.0;516|531|553|0|15||75.0		20|43|71|25|48||115.0												TGTGCCAGCAGTTACCCGTCCAGGACAACTAATGAAAAACTGTTTTTT	36								CASSYPSRTTNEKLFF		:::::::::0:-2:15:::::25:0:48:::	TLML_16_	RNA
1267	CLONES_TRBTLML_16__FU3_TCR-JV_cDNA_20_AAGGACAC_merged_170000.txt	2259	2	9.08513e-05	TGTGCCAGCAGTGAACTGGCATGGGGCGGCTACTACGAGCAGTACTTC	EEEEEEEEEEEEEEEEEEEAEEEEEEEEEEEEEEEEEEEEEEEEEEEE	TRBV6-1*00(485)	TRBD1*00(30)	TRBJ2-7*00(224)		516|531|553|0|15||75.0	19|25|36|22|28||30.0	19|39|67|28|48|SC22A|84.0												TGTGCCAGCAGTGAACTGGCATGGGGCGGCTACTACGAGCAGTACTTC	32								CASSELAWGGYYEQYF		:::::::::0:-2:15:22:-7:1:28:28:1:48:::	TLML_16_	RNA
1268	CLONES_TRBTLML_16__FU3_TCR-JV_cDNA_20_AAGGACAC_merged_170000.txt	2260	2	9.08513e-05	TGTGCCAGCAGCTTGACTTTAGCGGGGAGCTCCTACGAGCAGTACTTC	AAEEEEEEEEEEEEEEEEEEEEEEEEEEEEEEEEEEEEEEEEEEEEEE	TRBV5-4*00(90)	TRBD2*00(30)	TRBJ2-7*00(255)		549|564|585|0|15||75.0	21|27|48|19|25||30.0	16|39|67|25|48||115.0												TGTGCCAGCAGCTTGACTTTAGCGGGGAGCTCCTACGAGCAGTACTTC	32								CASSLTLAGSSYEQYF		:::::::::0:-1:15:19:-5:-5:25:25:4:48:::	TLML_16_	RNA
1269	CLONES_TRBTLML_16__FU3_TCR-JV_cDNA_20_AAGGACAC_merged_170000.txt	2261	2	9.08513e-05	TGTGCCAGCAGCTTAGGGCCAGCGGGGATACAAGAGACCCAGTACTTC	EEEEEEEEEEEEEEEEEEEEEEEEEEEEEEEEEEEEEEEEEEEEEEEE	TRBV7-7*00(395),TRBV7-6*00(363)	TRBD2*00(30)	TRBJ2-5*00(230)		585|601|622|0|16||80.0;576|592|613|0|16||80.0	22|28|48|20|26||30.0	22|40|68|30|48||90.0												TGTGCCAGCAGCTTAGGGCCAGCGGGGATACAAGAGACCCAGTACTTC	36								CASSLGPAGIQETQYF		:::::::::0:-1:16:20:-6:-4:26:30:-2:48:::	TLML_16_	RNA
1270	CLONES_TRBTLML_16__FU3_TCR-JV_cDNA_20_AAGGACAC_merged_170000.txt	2262	2	9.08513e-05	TGTGCCAGCAGCCTAAGAGGAGTAGCGGGAGGTCATGAGCAGTTCTTC	EEEEEEEEEEEEEAAEEEEEEEEEEEEEEEEEEEEEEEEEEEEEEEEE	TRBV3-1*00(370),TRBV3-2*00(354)	TRBD2*00(54)	TRBJ2-1*00(210)		543|556|580|0|13||65.0;543|556|580|0|13||65.0	17|31|48|18|32|SC20G|54.0	28|42|70|34|48||70.0												TGTGCCAGCAGCCTAAGAGGAGTAGCGGGAGGTCATGAGCAGTTCTTC	32								CASSLRGVAGGHEQFF		:::::::::0:-4:13:18:-1:-1:32:34:-8:48:::	TLML_16_	RNA
1271	CLONES_TRBTLML_16__FU3_TCR-JV_cDNA_20_AAGGACAC_merged_170000.txt	2263	2	9.08513e-05	TGTGCCAGCAGCCCCAGGCGCTATGACAGGGGCTACGAGCAGTACTTC	EEEEEEEEEEEEEEEEEEEEEEEEEEEEEEEEEEEEEEEEEEEEEEEE	TRBV5-5*00(200),TRBV5-6*00(184)	TRBD1*00(40)	TRBJ2-7*00(220)		549|561|585|0|12||60.0;550|562|586|0|12||60.0	14|22|36|24|32||40.0	23|39|67|32|48||80.0												TGTGCCAGCAGCCCCAGGCGCTATGACAGGGGCTACGAGCAGTACTTC	36								CASSPRRYDRGYEQYF		:::::::::0:-4:12:24:-2:-2:32:32:-3:48:::	TLML_16_	RNA
1272	CLONES_TRBTLML_16__FU3_TCR-JV_cDNA_20_AAGGACAC_merged_170000.txt	2264	2	9.08513e-05	TGTGCCAGCAGCCGAGGAGCGGCCCCGAACACCGGGGAGCTGTTTTTT	EEEEEEEEEEEEEAEEEEEEEEEEEEEEEEEEEEEEEEEEEEEEEEEE	TRBV3-1*00(442),TRBV3-2*00(394)	TRBD2*00(25)	TRBJ2-2*00(255)		543|556|580|0|13||65.0;543|556|580|0|13||65.0	22|27|48|17|22||25.0	20|43|71|25|48||115.0												TGTGCCAGCAGCCGAGGAGCGGCCCCGAACACCGGGGAGCTGTTTTTT	32								CASSRGAAPNTGELFF		:::::::::0:-4:13:17:-6:-5:22:25:0:48:::	TLML_16_	RNA
1273	CLONES_TRBTLML_16__FU3_TCR-JV_cDNA_20_AAGGACAC_merged_170000.txt	2265	2	9.08513e-05	TGCGCCAGCAGTCAATGGAAGCGGGAGGGCGTAGATACGCAGTATTTT	EEEEEEEEEEEEEEEEEEEEEEEEEEEEEEEEEEEEEEEEEEEEEEEE	TRBV23-1*00(144)	TRBD2*00(55)	TRBJ2-3*00(220)		580|596|617|0|16||80.0	22|33|48|19|30||55.0	25|41|69|32|48||80.0												TGCGCCAGCAGTCAATGGAAGCGGGAGGGCGTAGATACGCAGTATTTT	36								CASSQWKREGVDTQYF		:::::::::0:-1:16:19:-6:1:30:32:-5:48:::	TLML_16_	RNA
1274	CLONES_TRBTLML_16__FU3_TCR-JV_cDNA_20_AAGGACAC_merged_170000.txt	2266	2	9.08513e-05	TGCGCCAGCAGCCAATCCGGGACACCCGGGAGCACTGAAGCTTTCTTT	EEEEEEEEEEEEEEEEEEEEEEEEEEEEEEEEEEEEEEEEEEEEEEEE	TRBV4-1*00(530)	TRBD1*00(40),TRBD2*00(35)	TRBJ1-1*00(220)		537|552|574|0|15||75.0	10|18|36|16|24||40.0;13|20|48|24|31||35.0	24|40|68|32|48||80.0												TGCGCCAGCAGCCAATCCGGGACACCCGGGAGCACTGAAGCTTTCTTT	36								CASSQSGTPGSTEAFF		:::::::::0:-2:15:16:2:-6:24:32:-4:48:::	TLML_16_	RNA
1275	CLONES_TRBTLML_16__FU3_TCR-JV_cDNA_20_AAGGACAC_merged_170000.txt	2267	2	9.08513e-05	TGCGCCAGCAGCCAAGGTGGAGGGATGGGTGCAGATACGCAGTATTTT	EEEEEEEEEEEEEEEEEEEEEEEEEEEEEEEEEEEEEEEEEEEEEEEE	TRBV4-3*00(569),TRBV4-2*00(553)	TRBD2*00(30)	TRBJ2-3*00(84)		537|553|574|0|16||80.0;537|553|574|0|16|ST539C|64.0	26|32|48|18|24||30.0	24|41|69|31|48||85.0												TGCGCCAGCAGCCAAGGTGGAGGGATGGGTGCAGATACGCAGTATTTT	36								CASSQGGGMGADTQYF		:::::::::0:-1:16:18:-10:0:24:31:-4:48:::	TLML_16_	RNA
1276	CLONES_TRBTLML_16__FU3_TCR-JV_cDNA_20_AAGGACAC_merged_170000.txt	2268	2	9.08513e-05	TGCAGCGTTGAAGCAGAATCTTCGGGGCTAGATTACGAGCAGTACTTC	EEEEEEEEAEEEEEEEEEEEEEEEEAEEEEEEEEEEEEEEEEEEEEEE	TRBV29-1*00(905)	TRBD2*00(29),TRBD1*00(25)	TRBJ2-7*00(215)		700|713|734|0|13||65.0	15|24|48|22|31|SA19G|29.0;19|24|36|23|28||25.0	24|39|67|33|48||75.0												TGCAGCGTTGAAGCAGAATCTTCGGGGCTAGATTACGAGCAGTACTTC	32								CSVEAESSGLDYEQYF		:::::::::0:-1:13:22:1:-8:31:33:-4:48:::	TLML_16_	RNA
1277	CLONES_TRBTLML_16__FU3_TCR-JV_cDNA_20_AAGGACAC_merged_170000.txt	2273	2	9.08513e-05	TGTGTCAGCAAGCCCCGGGACAGGGCTCAAGAGACCCAGTACTTC	EEEEEEEEEEEEEEEEEEEEEEEEEEAEEEEEEEEEEEEEEEEEE	TRBV27*00(759)	TRBD1*00(60)	TRBJ2-5*00(160)		556|566|593|0|10|SC560T|34.0	9|21|36|13|25||60.0	22|40|68|27|45||90.0												TGTGTCAGCAAGCCCCGGGACAGGGCTCAAGAGACCCAGTACTTC	32								CVSKPRDRAQETQYF		:::::::::0:-7:10:13:3:-3:25:27:-2:45:::	TLML_16_	RNA
1278	CLONES_TRBTLML_16__FU3_TCR-JV_cDNA_20_AAGGACAC_merged_170000.txt	2277	2	9.08513e-05	TGTGCCTGGAGTGTGGCAAGCGGGAGCTCCTACGAGCAGTACTTC	EEEEEEEEEEEEEEEEEEEEEEEEEEEEEEEEEEEEEEEEEEEEE	TRBV30*00(140)		TRBJ2-7*00(255)		787|801|821|0|14||70.0		16|39|67|22|45||115.0												TGTGCCTGGAGTGTGGCAAGCGGGAGCTCCTACGAGCAGTACTTC	36								CAWSVASGSSYEQYF		:::::::::0:0:14:::::22:4:45:::	TLML_16_	RNA
1279	CLONES_TRBTLML_16__FU3_TCR-JV_cDNA_20_AAGGACAC_merged_170000.txt	2278	2	9.08513e-05	TGTGCCTGGAGGATTTGGAGCGGGATCACAGATACGCAGTATTTT	EEEEEEEEEEEEEEEEEEEEEEEEEEEEEEEEEEEEEEEEAAAAA	TRBV30*00(815)	TRBD2*00(35)	TRBJ2-3*00(95)		787|798|821|0|11||55.0	22|29|48|18|25||35.0	22|41|69|26|45||95.0												TGTGCCTGGAGGATTTGGAGCGGGATCACAGATACGCAGTATTTT	32								CAWRIWSGITDTQYF		:::::::::0:-3:11:18:-6:-3:25:26:-2:45:::	TLML_16_	RNA
1280	CLONES_TRBTLML_16__FU3_TCR-JV_cDNA_20_AAGGACAC_merged_170000.txt	2280	2	9.08513e-05	TGTGCCACCAGCAGAGAGCTAGCGGGAATCTACGAGCAGTACTTC	EEEEEEEEEEEEEEEEEEEEEEEEEEEEEEEEEEEEEEEEEEEEE	TRBV15*00(135)	TRBD2*00(45)	TRBJ2-7*00(220)		552|569|589|0|17||85.0	20|29|48|18|27||45.0	23|39|67|29|45||80.0												TGTGCCACCAGCAGAGAGCTAGCGGGAATCTACGAGCAGTACTTC	36								CATSRELAGIYEQYF		:::::::::0:0:17:18:-4:-3:27:29:-3:45:::	TLML_16_	RNA
1281	CLONES_TRBTLML_16__FU3_TCR-JV_cDNA_20_AAGGACAC_merged_170000.txt	2281	2	9.08513e-05	TGTGCCAGTAATCCGGGACAGGCATCCCTAATACCCCAGCATTTT	EEEEEEEEEEEEEEEEEEEEEEEEEEEEEEEEEEEEEEEEEEEAA	TRBV19*00(1320)	TRBD1*00(50)	TRBJ1-5*00(75)		559|569|596|0|10||50.0	10|20|36|12|22||50.0	30|42|70|33|45||60.0												TGTGCCAGTAATCCGGGACAGGCATCCCTAATACCCCAGCATTTT	32								CASNPGQASLIPQHF		:::::::::0:-7:10:12:2:-4:22:33:-10:45:::	TLML_16_	RNA
1282	CLONES_TRBTLML_16__FU3_TCR-JV_cDNA_20_AAGGACAC_merged_170000.txt	2282	2	9.08513e-05	TGTGCCAGCACTCGGGCCTCCACCCCCCTAGATACGCAGTATTTT	EEEEEEEEEEEEEEEEEEEEEEEEEEEEEEEEEEEEEEEEEAAAA	TRBV28*00(850)	TRBD1*00(30)	TRBJ2-3*00(85)		564|574|601|0|10||50.0	1|7|36|23|29||30.0	25|41|69|29|45||80.0												TGTGCCAGCACTCGGGCCTCCACCCCCCTAGATACGCAGTATTTT	32								CASTRASTPLDTQYF		:::::::::0:-7:10:23:11:-17:29:29:-5:45:::	TLML_16_	RNA
1283	CLONES_TRBTLML_16__FU3_TCR-JV_cDNA_20_AAGGACAC_merged_170000.txt	2283	2	9.08513e-05	TGTGCCAGCACCGGGACATCCGCGAACACCGGGGAGCTGTTTTTT	EEEEEEEEEEEEEEEEEEEEEEEEEEEEEEEEEEEEEEEEEEEEE	TRBV2*00(340)	TRBD1*00(40),TRBD2*00(35)	TRBJ2-2*00(265)		518|528|555|0|10||50.0	10|18|36|10|18||40.0;14|21|48|10|17||35.0	18|43|71|20|45||125.0												TGTGCCAGCACCGGGACATCCGCGAACACCGGGGAGCTGTTTTTT	36								CASTGTSANTGELFF		:::::::::0:-7:10:10:2:-6:18:20:2:45:::	TLML_16_	RNA
1284	CLONES_TRBTLML_16__FU3_TCR-JV_cDNA_20_AAGGACAC_merged_170000.txt	2284	2	9.08513e-05	TGTGCCAGCAGTTTCCAGGGTCTTGGCAATCAGCCCCAGCATTTT	EEEEEEEEEEEEEEEEEEEEEEEEEEEEEEEEEEEEEEEEEEEEE	TRBV27*00(256)	TRBD1*00(25)	TRBJ1-5*00(240)		556|570|593|0|14||70.0	16|21|36|15|20||25.0	22|42|70|25|45||100.0												TGTGCCAGCAGTTTCCAGGGTCTTGGCAATCAGCCCCAGCATTTT	36								CASSFQGLGNQPQHF		:::::::::0:-3:14:15:-4:-3:20:25:-2:45:::	TLML_16_	RNA
1285	CLONES_TRBTLML_16__FU3_TCR-JV_cDNA_20_AAGGACAC_merged_170000.txt	2285	2	9.08513e-05	TGTGCCAGCAGTTTATTGTCGGGAGGAGGAAACGAGCAGTACTTC	EEEEEEEEEEEEEEEEEEEEEEEEEEEEEEEEEEEEEEEEEEEEE	TRBV28*00(917)	TRBD2*00(35)	TRBJ2-7*00(210)		564|580|601|0|16||80.0	24|31|48|19|26||35.0	25|39|67|31|45||70.0												TGTGCCAGCAGTTTATTGTCGGGAGGAGGAAACGAGCAGTACTTC	36								CASSLLSGGGNEQYF		:::::::::0:-1:16:19:-8:-1:26:31:-5:45:::	TLML_16_	RNA
1286	CLONES_TRBTLML_16__FU3_TCR-JV_cDNA_20_AAGGACAC_merged_170000.txt	2286	2	9.08513e-05	TGTGCCAGCAGTTTATTGGCTAGCGGGAGGGATGAGCAGTTCTTC	EEEEEEEEEEEEEEEEEEEEEEEEEEEEEEEEEEEEEEEEEEEEE	TRBV28*00(310)	TRBD2*00(60)	TRBJ2-1*00(210)		564|580|601|0|16||80.0	20|32|48|19|31||60.0	28|42|70|31|45||70.0												TGTGCCAGCAGTTTATTGGCTAGCGGGAGGGATGAGCAGTTCTTC	36								CASSLLASGRDEQFF		:::::::::0:-1:16:19:-4:0:31:31:-8:45:::	TLML_16_	RNA
1287	CLONES_TRBTLML_16__FU3_TCR-JV_cDNA_20_AAGGACAC_merged_170000.txt	2287	2	9.08513e-05	TGTGCCAGCAGTTTAGGGACAGCACCCCAAGAGACCCAGTACTTC	EEEEEEEEEEEEEEEEEEEEEEEEEEEEEEEEEEEEEEEEEAEEE	TRBV28*00(295)	TRBD1*00(35)	TRBJ2-5*00(235)		564|579|601|0|15||75.0	12|19|36|15|22||35.0	21|40|68|26|45||95.0												TGTGCCAGCAGTTTAGGGACAGCACCCCAAGAGACCCAGTACTTC	32								CASSLGTAPQETQYF		:::::::::0:-2:15:15:0:-5:22:26:-1:45:::	TLML_16_	RNA
1288	CLONES_TRBTLML_16__FU3_TCR-JV_cDNA_20_AAGGACAC_merged_170000.txt	2288	2	9.08513e-05	TGTGCCAGCAGTTACTCGAGACAGTCGTACACTGAAGCTTTCTTT	EEEEEEEEEEEEEEEEEEEEEEEEEEEEEEEEEEEEEEEEEEEEE	TRBV6-2*00(150),TRBV6-3*00(150),TRBV6-5*00(150),TRBV6-6*00(150),TRBV6-4*00(134)		TRBJ1-1*00(225)		516|536|553|0|20||100.0;516|536|553|0|20||100.0;519|539|556|0|20||100.0;516|536|553|0|20||100.0;518|538|555|0|20|SG530T|84.0		23|40|68|28|45||85.0												TGTGCCAGCAGTTACTCGAGACAGTCGTACACTGAAGCTTTCTTT	36								CASSYSRQSYTEAFF		:::::::::0:3:20:::::28:-3:45:::	TLML_16_	RNA
1289	CLONES_TRBTLML_16__FU3_TCR-JV_cDNA_20_AAGGACAC_merged_170000.txt	2289	2	9.08513e-05	TGTGCCAGCAGTTACCCGACAGGGGGCTCGGATGAGCAGTACTTC	EEEEEEEEEEEEEEEEEEEEEEEEEEEEEEEEEEAEEEEEEEEEE	TRBV6-2*00(344),TRBV6-3*00(344)	TRBD1*00(40)	TRBJ2-7*00(200)		516|535|553|0|19|ST531C|79.0;516|535|553|0|19|ST531C|79.0	16|24|36|19|27||40.0	27|39|67|33|45||60.0												TGTGCCAGCAGTTACCCGACAGGGGGCTCGGATGAGCAGTACTTC	32								CASSYPTGGSDEQYF		:::::::::0:2:19:19:-4:0:27:33:-7:45:::	TLML_16_	RNA
1290	CLONES_TRBTLML_16__FU3_TCR-JV_cDNA_20_AAGGACAC_merged_170000.txt	2290	2	9.08513e-05	TGTGCCAGCAGTGCACCGGGACAGGGTTCCTCCACGCAGTATTTT	EEEEEEEEEEEEEEEEEEEEEEEEEEEEEEEEEEEEEEEEEEEEE	TRBV2*00(170)	TRBD1*00(55)	TRBJ2-3*00(200)		518|531|555|0|13||65.0	10|21|36|15|26||55.0	29|41|69|33|45||60.0												TGTGCCAGCAGTGCACCGGGACAGGGTTCCTCCACGCAGTATTTT	36								CASSAPGQGSSTQYF		:::::::::0:-4:13:15:2:-3:26:33:-9:45:::	TLML_16_	RNA
1291	CLONES_TRBTLML_16__FU3_TCR-JV_cDNA_20_AAGGACAC_merged_170000.txt	2291	2	9.08513e-05	TGTGCCAGCAGCTTCGGGGGCAGGGGTAGGGAGACCCAGTACTTC	EEEEEEEEEEEEEEEEEEEEEEEEEEEEEEEEEEEEEEEEEEEEE	TRBV5-6*00(175),TRBV5-7*00(175),TRBV5-5*00(159)	TRBD1*00(34)	TRBJ2-5*00(215)		550|564|586|0|14||70.0;551|565|587|0|14||70.0;549|563|585|0|14||70.0	12|22|36|16|26|SA15G|34.0	25|40|68|30|45||75.0												TGTGCCAGCAGCTTCGGGGGCAGGGGTAGGGAGACCCAGTACTTC	36								CASSFGGRGRETQYF		:::::::::0:-2:14:16:0:-2:26:30:-5:45:::	TLML_16_	RNA
1292	CLONES_TRBTLML_16__FU3_TCR-JV_cDNA_20_AAGGACAC_merged_170000.txt	2292	2	9.08513e-05	TGTGCCAGCAGCTTCACCGGGACAGGGGGCAATGAGCAGTTCTTC	EEEEEEEEEEEEEEEEEEEEEEEEEEEEEEEEEEEEEEEEEEEEE	TRBV7-2*00(320),TRBV7-8*00(283)	TRBD1*00(65)	TRBJ2-1*00(220)		580|594|617|0|14||70.0;567|581|604|0|14||70.0	10|23|36|16|29||65.0	26|42|70|29|45||80.0												TGTGCCAGCAGCTTCACCGGGACAGGGGGCAATGAGCAGTTCTTC	36								CASSFTGTGGNEQFF		:::::::::0:-3:14:16:2:-1:29:29:-6:45:::	TLML_16_	RNA
1293	CLONES_TRBTLML_16__FU3_TCR-JV_cDNA_20_AAGGACAC_merged_170000.txt	2293	2	9.08513e-05	TGTGCCAGCAGCTTAGGGAGGTCTCCCAACAATGAGCAGTTCTTC	EEEEEEEEEEEEEEEEEEEEEEEEEEEEEEEEEEEEEEEEEEEEE	TRBV7-6*00(330),TRBV7-7*00(314)	TRBD2*00(25)	TRBJ2-1*00(225)		576|592|613|0|16||80.0;585|601|622|0|16||80.0	2|7|48|22|27||25.0	25|42|70|28|45||85.0												TGTGCCAGCAGCTTAGGGAGGTCTCCCAACAATGAGCAGTTCTTC	36								CASSLGRSPNNEQFF		:::::::::0:-1:16:22:14:-25:27:28:-5:45:::	TLML_16_	RNA
1294	CLONES_TRBTLML_16__FU3_TCR-JV_cDNA_20_AAGGACAC_merged_170000.txt	2294	2	9.08513e-05	TGTGCCAGCAGCTCAGCCGGGACAGTGGGTGAAAAACTGTTTTTT	EEEEEEEEEEEEEEEEEEEEEEEEEEEEEEEEEEEEEEEEEEEEE	TRBV7-1*00(129),TRBV7-2*00(129),TRBV7-8*00(129),TRBV11-3*00(125),TRBV7-3*00(125)	TRBD1*00(44)	TRBJ1-4*00(220)		572|589|609|0|17||85.0;580|597|617|0|17|ST593C|69.0;567|584|604|0|17|ST580C|69.0;521|534|558|0|13||65.0;540|553|577|0|13||65.0	11|23|36|17|29|SG19T|44.0	27|43|71|29|45||80.0												TGTGCCAGCAGCTCAGCCGGGACAGTGGGTGAAAAACTGTTTTTT	36								CASSSAGTVGEKLFF		:::::::::0:0:17:17:1:-1:29:29:-7:45:::	TLML_16_	RNA
1295	CLONES_TRBTLML_16__FU3_TCR-JV_cDNA_20_AAGGACAC_merged_170000.txt	2295	2	9.08513e-05	TGTGCCAGCAGCCGAAGGGGTAGCGGGAGGGGAGAGCAGTACTTC	EEEEEEEEEEEEEEEEEEEEEEEEEEEEEEEEEEEEEEEEEEEEE	TRBV12-3*00(135),TRBV12-4*00(135)	TRBD2*00(55)	TRBJ2-7*00(200)		530|541|567|0|11||55.0;530|541|567|0|11||55.0	21|32|48|20|31||55.0	27|39|67|33|45||60.0												TGTGCCAGCAGCCGAAGGGGTAGCGGGAGGGGAGAGCAGTACTTC	36								CASSRRGSGRGEQYF		:::::::::0:-6:11:20:-5:0:31:33:-7:45:::	TLML_16_	RNA
1296	CLONES_TRBTLML_16__FU3_TCR-JV_cDNA_20_AAGGACAC_merged_170000.txt	2296	2	9.08513e-05	TGTGCCAGCAGCCAAGGGGCAATATCCTACAATGAGCAGTTCTTC	EEEEEEEEAEEEEEEEEEEEEEEEEEEEEEEEEEEEEEEEEEEEE	TRBV3-1*00(150),TRBV3-2*00(150)		TRBJ2-1*00(245)		543|559|580|0|16||80.0;543|559|580|0|16||80.0		21|42|70|24|45||105.0												TGTGCCAGCAGCCAAGGGGCAATATCCTACAATGAGCAGTTCTTC	32								CASSQGAISYNEQFF		:::::::::0:-1:16:::::24:-1:45:::	TLML_16_	RNA
1297	CLONES_TRBTLML_16__FU3_TCR-JV_cDNA_20_AAGGACAC_merged_170000.txt	2297	2	9.08513e-05	TGTGCCAGCAGCAAGGGACAACTCAGCACAGATACGCAGTATTTT	EEEEEEEEEEEEEEEEEEEEEEEEEEEEEEEEEEEEEEEEEEEEE	TRBV6-2*00(542),TRBV6-3*00(542)	TRBD1*00(30)	TRBJ2-3*00(245)		516|527|553|0|11||55.0;516|527|553|0|11||55.0	12|18|36|14|20||30.0	20|41|69|24|45||105.0												TGTGCCAGCAGCAAGGGACAACTCAGCACAGATACGCAGTATTTT	36								CASSKGQLSTDTQYF		:::::::::0:-6:11:14:0:-6:20:24:0:45:::	TLML_16_	RNA
1298	CLONES_TRBTLML_16__FU3_TCR-JV_cDNA_20_AAGGACAC_merged_170000.txt	2298	2	9.08513e-05	TGTGCCAGCAGCAAAGGAGGCAGCAAGAACACTGAAGCTTTCTTT	EEEEEEEEEEEEEEEEEEEEEEEEEEEEEEEEEEEEEEEEEEEEE	TRBV21-1*00(725)		TRBJ1-1*00(235)		544|560|581|0|16||80.0		21|40|68|26|45||95.0												TGTGCCAGCAGCAAAGGAGGCAGCAAGAACACTGAAGCTTTCTTT	36								CASSKGGSKNTEAFF		:::::::::0:-1:16:::::26:-1:45:::	TLML_16_	RNA
1299	CLONES_TRBTLML_16__FU3_TCR-JV_cDNA_20_AAGGACAC_merged_170000.txt	2299	2	9.08513e-05	TGTGCCAGCAGATATGGACAGGGAAAATACAATGAGCAGTTCTTC	EEEEEEEEEEEEEEEEEEEEEEEEEEEEEEEEEEEEEEEEEEEEE	TRBV7-2*00(101)	TRBD1*00(40)	TRBJ2-1*00(140)		580|591|617|0|11||55.0	13|21|36|15|23||40.0	24|42|70|27|45||90.0												TGTGCCAGCAGATATGGACAGGGAAAATACAATGAGCAGTTCTTC	36								CASRYGQGKYNEQFF		:::::::::0:-6:11:15:-1:-3:23:27:-4:45:::	TLML_16_	RNA
1300	CLONES_TRBTLML_16__FU3_TCR-JV_cDNA_20_AAGGACAC_merged_170000.txt	2302	2	9.08513e-05	TGCGCCAGCAGCTTGCTACAGGGGGACTGGGACGAGCAGTACTTC	EEEEEEEEEEEEEEEEEEEEEEEAEEEEEEEEEEEEEEEEEEEEE	TRBV5-1*00(505)	TRBD1*00(40)	TRBJ2-7*00(210)		554|569|590|0|15||75.0	15|23|36|17|25||40.0	25|39|67|31|45||70.0												TGCGCCAGCAGCTTGCTACAGGGGGACTGGGACGAGCAGTACTTC	32								CASSLLQGDWDEQYF		:::::::::0:-1:15:17:-3:-1:25:31:-5:45:::	TLML_16_	RNA
1301	CLONES_TRBTLML_16__FU3_TCR-JV_cDNA_20_AAGGACAC_merged_170000.txt	2303	2	9.08513e-05	TGCAGTGCTAGAGGGGGCCGTGCAACTAATGAAAAACTGTTTTTT	EEEEEEEEEEAEEEAE<EEEEEEEEEEEEEEEEA6<EEEEEEAE<	TRBV20-1*00(940)	TRBD1*00(25),TRBD2*00(25)	TRBJ1-4*00(249)		759|772|793|0|13||65.0	19|24|36|13|18||25.0;29|34|48|14|19||25.0	18|43|71|20|45||125.0												TGCAGTGCTAGAGGGGGCCGTGCAACTAATGAAAAACTGTTTTTT	21								CSARGGRATNEKLFF		:::::::::0:-1:13:13:-7:0:18:20:2:45:::	TLML_16_	RNA
1302	CLONES_TRBTLML_16__FU3_TCR-JV_cDNA_20_AAGGACAC_merged_170000.txt	2304	2	9.08513e-05	TGCAGCGTTGAAGATCAAGCGGGAGGTTCCTACGAGCAGTACTTC	EEEEEEEEEEEEEEEEEEEEEEAEEEEEEEEEEEEEEEEEEEEEE	TRBV29-1*00(405)	TRBD2*00(45)	TRBJ2-7*00(230)		700|716|734|0|16||80.0	22|31|48|17|26||45.0	21|39|67|27|45||90.0												TGCAGCGTTGAAGATCAAGCGGGAGGTTCCTACGAGCAGTACTTC	32								CSVEDQAGGSYEQYF		:::::::::0:2:16:17:-6:-1:26:27:-1:45:::	TLML_16_	RNA
1303	CLONES_TRBTLML_16__FU3_TCR-JV_cDNA_20_AAGGACAC_merged_170000.txt	2305	2	9.08513e-05	TGTGCCAGCACCCAGGGGCGTCGATGAACACTGAAGCTTTCTTT	EEEEEEEEEEEEEEEEEEEEAEEEEEEEEEEEEEEEEEEEEEEE	TRBV12-3*00(420),TRBV12-4*00(420)	TRBD1*00(30)	TRBJ1-1*00(237)		530|540|567|0|10||50.0;530|540|567|0|10||50.0	16|22|36|12|18||30.0	19|40|68|23|44||105.0												TGTGCCAGCACCCAGGGGCGTCGATGAACACTGAAGCTTTCTTT	32								CASTQGR_MNTEAFF		:::::::::0:-7:10:12:-4:-2:18:23:1:44:::	TLML_16_	RNA
1304	CLONES_TRBTLML_16__FU3_TCR-JV_cDNA_20_AAGGACAC_merged_170000.txt	2306	2	9.08513e-05	TGTGCCAGCAGTAGCGGGACAGTGGCCCCCGGGGAGCTTTTTT	EEEEEEEEEEEEEEEEEEEEEEEEEEEEEEEEEEEEEEEEEEE	TRBV2*00(130)	TRBD1*00(40),TRBD2*00(35)	TRBJ2-2*00(165)		518|530|555|0|12||60.0	11|19|36|14|22||40.0;22|29|48|12|19||35.0	26|43|71|28|43|DG36DT42|33.0												TGTGCCAGCAGTAGCGGGACAGTGGCCCCCGGGGAGCTTTTTT	36								CASSSGT_WPPGSFF		:::::::::0:-5:12:14:1:-5:22:28:-6:43:::	TLML_16_	RNA
1305	CLONES_TRBTLML_16__FU3_TCR-JV_cDNA_20_AAGGACAC_merged_170000.txt	2313	2	9.08513e-05	TGTGCCAGTAGTTCCGGGACAGGGCTTAATGAGCAGTTCTTC	EEEEEEEEEEEEEEEEEEEEEEEEEEEEEEEEEEEEEEEEEE	TRBV19*00(524)	TRBD1*00(55)	TRBJ2-1*00(190)		559|571|596|0|12||60.0	10|21|36|13|24||55.0	27|42|70|27|42||75.0												TGTGCCAGTAGTTCCGGGACAGGGCTTAATGAGCAGTTCTTC	36								CASSSGTGLNEQFF		:::::::::0:-5:12:13:2:-3:24:27:-7:42:::	TLML_16_	RNA
1306	CLONES_TRBTLML_16__FU3_TCR-JV_cDNA_20_AAGGACAC_merged_170000.txt	2314	2	9.08513e-05	TGTGCCAGTAGTATAGAGGAGAAAGTCTACGAGCAGTACTTC	EEEEEEEEEEEEEEEEEEEEEEEEEEEEEEEEEEEEEEEEEE	TRBV19*00(158)		TRBJ2-7*00(135)		559|576|596|0|17||85.0		23|39|67|26|42||80.0												TGTGCCAGTAGTATAGAGGAGAAAGTCTACGAGCAGTACTTC	36								CASSIEEKVYEQYF		:::::::::0:0:17:::::26:-3:42:::	TLML_16_	RNA
1307	CLONES_TRBTLML_16__FU3_TCR-JV_cDNA_20_AAGGACAC_merged_170000.txt	2315	2	9.08513e-05	TGTGCCAGCATCCTGTCCCAATCTGTAAACACCATATATTTT	EEEEEEEEEEEEEEEEEEEEEEEEEEEEEEEEEEEEEEEEEE	TRBV12-3*00(102),TRBV12-4*00(102)	TRBD1*00(40)	TRBJ1-3*00(229)		530|540|567|0|10||50.0;530|540|567|0|10||50.0	4|12|36|11|19||40.0	21|42|70|21|42|SG25T|89.0												TGTGCCAGCATCCTGTCCCAATCTGTAAACACCATATATTTT	36								CASILSQSVNTIYF		:::::::::0:-7:10:11:8:-12:19:21:-1:42:::	TLML_16_	RNA
1308	CLONES_TRBTLML_16__FU3_TCR-JV_cDNA_20_AAGGACAC_merged_170000.txt	2316	2	9.08513e-05	TGTGCCAGCATCCCGGGGGCAGGGGGAGAGACCCAGTACTTC	EEEEEEEEEEEEEEEEEEEEEEEEEEEEEEEEEEEEEEEEEE	TRBV7-6*00(349),TRBV7-7*00(317)	TRBD1*00(39),TRBD2*00(35)	TRBJ2-5*00(220)		576|586|613|0|10||50.0;585|595|622|0|10||50.0	12|23|36|15|26|SA15G|39.0;12|19|48|10|17||35.0	24|40|68|26|42||80.0												TGTGCCAGCATCCCGGGGGCAGGGGGAGAGACCCAGTACTTC	36								CASIPGAGGETQYF		:::::::::0:-7:10:15:0:-1:26:26:-4:42:::	TLML_16_	RNA
1309	CLONES_TRBTLML_16__FU3_TCR-JV_cDNA_20_AAGGACAC_merged_170000.txt	2317	2	9.08513e-05	TGTGCCAGCACGGCGGTCAATAGCAATCAGCCCCAGCATTTT	EEEEEEEEEEEEEEEEEEEEEEEEEEEEEEEEEEEEEEEEEE	TRBV28*00(595)		TRBJ1-5*00(255)		564|574|601|0|10||50.0		19|42|70|19|42||115.0												TGTGCCAGCACGGCGGTCAATAGCAATCAGCCCCAGCATTTT	36								CASTAVNSNQPQHF		:::::::::0:-7:10:::::19:1:42:::	TLML_16_	RNA
1310	CLONES_TRBTLML_16__FU3_TCR-JV_cDNA_20_AAGGACAC_merged_170000.txt	2318	2	9.08513e-05	TGTGCCAGCAGTTTTTCTAGCGGGACCAACGAGCAGTACTTC	EEEEEEEEEEEEEEEEEEEEEEEEAEEEEEEEEEEEEEEEEE	TRBV28*00(355)	TRBD2*00(45)	TRBJ2-7*00(210)		564|578|601|0|14||70.0	20|29|48|16|25||45.0	25|39|67|28|42||70.0												TGTGCCAGCAGTTTTTCTAGCGGGACCAACGAGCAGTACTTC	32								CASSFSSGTNEQYF		:::::::::0:-3:14:16:-4:-3:25:28:-5:42:::	TLML_16_	RNA
1311	CLONES_TRBTLML_16__FU3_TCR-JV_cDNA_20_AAGGACAC_merged_170000.txt	2319	2	9.08513e-05	TGTGCCAGCAGTTTAGACGGCATTAATGAAAAACTGTTTTTT	EEEEEEEEEEEEEEEEEEEEEEEEEEEEEEEEEEEEEEEEEE	TRBV12-3*00(120),TRBV12-4*00(120),TRBV27*00(115),TRBV6-5*00(105),TRBV6-6*00(105)		TRBJ1-4*00(235)		530|546|567|0|16||80.0;530|546|567|0|16||80.0;556|571|593|0|15||75.0;519|532|556|0|13||65.0;516|529|553|0|13||65.0		24|43|71|23|42||95.0												TGTGCCAGCAGTTTAGACGGCATTAATGAAAAACTGTTTTTT	36								CASSLDGINEKLFF		:::::::::0:-1:16:::::23:-4:42:::	TLML_16_	RNA
1312	CLONES_TRBTLML_16__FU3_TCR-JV_cDNA_20_AAGGACAC_merged_170000.txt	2320	2	9.08513e-05	TGTGCCAGCAGTTACTGGTCCCGTCCCAATGAGCAGTTCTTC	EEEEEEEEEEEEEEEEEEEEEEEEEEEEEEEEEEEEEEEEEE	TRBV2*00(130)	TRBD1*00(30),TRBD2*00(30)	TRBJ2-1*00(220)		518|530|555|0|12||60.0	7|13|36|17|23||30.0;11|17|48|17|23||30.0	26|42|70|26|42||80.0												TGTGCCAGCAGTTACTGGTCCCGTCCCAATGAGCAGTTCTTC	36								CASSYWSRPNEQFF		:::::::::0:-5:12:17:5:-11:23:26:-6:42:::	TLML_16_	RNA
1313	CLONES_TRBTLML_16__FU3_TCR-JV_cDNA_20_AAGGACAC_merged_170000.txt	2321	2	9.08513e-05	TGTGCCAGCAGTCTGGACGGCAACTCCTACGAGCAGTACTTC	EEEEEEEEEEEEEEEEEEEEEEEEEEEEEEEEEEEEEAEEEE	TRBV6-1*00(495)		TRBJ2-7*00(235)		516|528|553|0|12||60.0		20|39|67|23|42||95.0												TGTGCCAGCAGTCTGGACGGCAACTCCTACGAGCAGTACTTC	32								CASSLDGNSYEQYF		:::::::::0:-5:12:::::23:0:42:::	TLML_16_	RNA
1314	CLONES_TRBTLML_16__FU3_TCR-JV_cDNA_20_AAGGACAC_merged_170000.txt	2322	2	9.08513e-05	TGTGCCAGCAGTCCGTGGACAGGGAGTAGGGAGCAGTACTTC	EEEEEEEEEEEEEEEEEEEEEEEEEEEEEEEEEEEEEEEEEE	TRBV7-6*00(276),TRBV7-7*00(244)	TRBD1*00(40)	TRBJ2-7*00(200)		576|587|613|0|11||55.0;585|596|622|0|11||55.0	13|21|36|16|24||40.0	27|39|67|30|42||60.0												TGTGCCAGCAGTCCGTGGACAGGGAGTAGGGAGCAGTACTTC	36								CASSPWTGSREQYF		:::::::::0:-6:11:16:-1:-3:24:30:-7:42:::	TLML_16_	RNA
1315	CLONES_TRBTLML_16__FU3_TCR-JV_cDNA_20_AAGGACAC_merged_170000.txt	2323	2	9.08513e-05	TGTGCCAGCAGTCCGGGACTAGCGATTGGCGAGCAGTACTTC	EEEEEEEEEEEEEEEEEEEEEEEEEEEEEEEEEEEEEEEEEE	TRBV27*00(560)	TRBD2*00(60)	TRBJ2-7*00(205)		556|568|593|0|12||60.0	14|26|48|12|24||60.0	26|39|67|29|42||65.0												TGTGCCAGCAGTCCGGGACTAGCGATTGGCGAGCAGTACTTC	36								CASSPGLAIGEQYF		:::::::::0:-5:12:12:2:-6:24:29:-6:42:::	TLML_16_	RNA
1316	CLONES_TRBTLML_16__FU3_TCR-JV_cDNA_20_AAGGACAC_merged_170000.txt	2324	2	9.08513e-05	TGTGCCAGCAGCTTAGTTCCGGGCCCAGATACGCAGTATTTT	EEEEEEEEEEEEEEEEEEEEEEEEEEEEEEEEEEEEEEEAAA	TRBV7-9*00(900)	TRBD1*00(25),TRBD2*00(25)	TRBJ2-3*00(95)		556|572|593|0|16||80.0	10|15|36|18|23||25.0;14|19|48|18|23||25.0	24|41|69|25|42||85.0												TGTGCCAGCAGCTTAGTTCCGGGCCCAGATACGCAGTATTTT	32								CASSLVPGPDTQYF		:::::::::0:-1:16:18:2:-9:23:25:-4:42:::	TLML_16_	RNA
1317	CLONES_TRBTLML_16__FU3_TCR-JV_cDNA_20_AAGGACAC_merged_170000.txt	2325	2	9.08513e-05	TGTGCCAGCAGCTTAGTCTCTGGGGCCAACGTCCTGACTTTC	EEEEEEEEEEEEEEEEEEEEEEEEEEEEEEEEEEEEEEEEEE	TRBV11-1*00(177),TRBV7-9*00(177)		TRBJ2-6*00(265)		531|547|568|0|16||80.0;556|572|593|0|16||80.0		20|45|73|17|42||125.0												TGTGCCAGCAGCTTAGTCTCTGGGGCCAACGTCCTGACTTTC	36								CASSLVSGANVLTF		:::::::::0:-1:16:::::17:0:42:::	TLML_16_	RNA
1318	CLONES_TRBTLML_16__FU3_TCR-JV_cDNA_20_AAGGACAC_merged_170000.txt	2326	2	9.08513e-05	TGTGCCAGCAGCCTCGGGAGTTCTAATGAAAAACTGTTTTTT	EEEEEEEEEEEEEEEEEEEEEEEEEEEEEEEEEEEEEEEEEE	TRBV7-8*00(214)	TRBD2*00(30)	TRBJ1-4*00(240)		567|579|604|0|12||60.0	24|30|48|14|20||30.0	23|43|71|22|42||100.0												TGTGCCAGCAGCCTCGGGAGTTCTAATGAAAAACTGTTTTTT	36								CASSLGSSNEKLFF		:::::::::0:-5:12:14:-8:-2:20:22:-3:42:::	TLML_16_	RNA
1319	CLONES_TRBTLML_16__FU3_TCR-JV_cDNA_20_AAGGACAC_merged_170000.txt	2327	2	9.08513e-05	TGTGCCAGCAGCCCAGGAGGGGGAGTGCGAGAGCAGTACTTC	EEEEEEEEEEEEEEEEEEEEEEEEEEEEEEEEEEEEEEEEEE	TRBV7-8*00(280),TRBV7-2*00(248)	TRBD1*00(30),TRBD2*00(30)	TRBJ2-7*00(200)		567|579|604|0|12||60.0;580|592|617|0|12||60.0	17|23|36|17|23||30.0;26|32|48|15|21||30.0	27|39|67|30|42||60.0												TGTGCCAGCAGCCCAGGAGGGGGAGTGCGAGAGCAGTACTTC	36								CASSPGGGVREQYF		:::::::::0:-5:12:17:-5:-1:23:30:-7:42:::	TLML_16_	RNA
1320	CLONES_TRBTLML_16__FU3_TCR-JV_cDNA_20_AAGGACAC_merged_170000.txt	2328	2	9.08513e-05	TGTGCCAGCAGCGCAAGACAGGGGGCAGATACGCAGTATTTT	EEEEEEEEEEEEEEEEEEEEEEEEEEEEEEEEEEEEEEEEEE	TRBV5-5*00(490),TRBV5-6*00(442)	TRBD1*00(45)	TRBJ2-3*00(225)		549|561|585|0|12||60.0;550|562|586|0|12||60.0	14|23|36|16|25||45.0	24|41|69|25|42||85.0												TGTGCCAGCAGCGCAAGACAGGGGGCAGATACGCAGTATTTT	36								CASSARQGADTQYF		:::::::::0:-4:12:16:-2:-1:25:25:-4:42:::	TLML_16_	RNA
1321	CLONES_TRBTLML_16__FU3_TCR-JV_cDNA_20_AAGGACAC_merged_170000.txt	2332	2	9.08513e-05	TGCGCCAGCAGTGAGCATAGGAACACCGGGGAGCTGTTTTTT	EEEEEEEEEEEEEEEEEEEEEEEEEEEEEEEEEEEEEEEEEE	TRBV10-2*00(308)		TRBJ2-2*00(250)		533|548|570|0|15||75.0		21|43|71|20|42||110.0												TGCGCCAGCAGTGAGCATAGGAACACCGGGGAGCTGTTTTTT	36								CASSEHRNTGELFF		:::::::::0:-2:15:::::20:-1:42:::	TLML_16_	RNA
1322	CLONES_TRBTLML_16__FU3_TCR-JV_cDNA_20_AAGGACAC_merged_170000.txt	2333	2	9.08513e-05	TGCGCCAGCAGCCGCTTACAGGGGGACTATGGCTACACCTTC	EEEEEEEEEEEEEEEEEEEEEEEEEEEEEEEEEEEEEEEEEE	TRBV4-3*00(135),TRBV4-2*00(119)	TRBD1*00(40)	TRBJ1-2*00(225)		537|550|574|0|13||65.0;537|550|574|0|13|ST539C|49.0	15|23|36|17|25||40.0	23|40|68|25|42||85.0												TGCGCCAGCAGCCGCTTACAGGGGGACTATGGCTACACCTTC	36								CASSRLQGDYGYTF		:::::::::0:-4:13:17:-3:-1:25:25:-3:42:::	TLML_16_	RNA
1323	CLONES_TRBTLML_16__FU3_TCR-JV_cDNA_20_AAGGACAC_merged_170000.txt	2334	2	9.08513e-05	TGCGCCAGCAGCCAAAAGCCCGGGTGGGAGACCCAGTACTTC	EEEEEEEEEEEEEEEEEEEEEEEEEEEEEEEEEEEEEEEEEE	TRBV4-3*00(124),TRBV4-1*00(108)	TRBD1*00(30),TRBD2*00(30)	TRBJ2-5*00(215)		537|552|574|0|15||75.0;537|552|574|0|15||75.0	9|15|36|18|24||30.0;13|19|48|18|24||30.0	25|40|68|27|42||75.0												TGCGCCAGCAGCCAAAAGCCCGGGTGGGAGACCCAGTACTTC	36								CASSQKPGWETQYF		:::::::::0:-2:15:18:3:-9:24:27:-5:42:::	TLML_16_	RNA
1324	CLONES_TRBTLML_16__FU3_TCR-JV_cDNA_20_AAGGACAC_merged_170000.txt	2335	2	9.08513e-05	TGCAGTGCTAGAAATGATCGGAGGGTCTACGAGCAGTACTTC	EEEEEEEEEEEEEEEEEEEEEEEEEEEEEEEEEEEEAEEEEE	TRBV20-1*00(126)	TRBD2*00(30)	TRBJ2-7*00(220)		759|771|793|0|12||60.0	26|32|48|19|25||30.0	23|39|67|26|42||80.0												TGCAGTGCTAGAAATGATCGGAGGGTCTACGAGCAGTACTTC	32								CSARNDRRVYEQYF		:::::::::0:-2:12:19:-10:0:25:26:-3:42:::	TLML_16_	RNA
1325	CLONES_TRBTLML_16__FU3_TCR-JV_cDNA_20_AAGGACAC_merged_170000.txt	2336	2	9.08513e-05	TGCAGTGCCTCCGGACTAGCGGGCCTCAATGAGCAGTTCTTC	EEEEEEEEEEEEEEEEEEEEEEEEEEEEEEEEEEEEEEEEEE	TRBV20-1*00(100)	TRBD2*00(55)	TRBJ2-1*00(220)		759|767|793|0|8||40.0	17|28|48|12|23||55.0	26|42|70|26|42||80.0												TGCAGTGCCTCCGGACTAGCGGGCCTCAATGAGCAGTTCTTC	36								CSASGLAGLNEQFF		:::::::::0:-6:8:12:-1:-4:23:26:-6:42:::	TLML_16_	RNA
1326	CLONES_TRBTLML_16__FU3_TCR-JV_cDNA_20_AAGGACAC_merged_170000.txt	2337	2	9.08513e-05	TGCAGCGTTGATGGAGCAGGGGGTCTTGACGAGCAGTACTTC	EEEEEEEEEEEEEEEEEEEEEEEEEEEEEEEEEEEEEEEEEE	TRBV29-1*00(195)	TRBD1*00(35)	TRBJ2-7*00(210)		700|711|734|0|11||55.0	16|23|36|16|23||35.0	25|39|67|28|42||70.0												TGCAGCGTTGATGGAGCAGGGGGTCTTGACGAGCAGTACTTC	36								CSVDGAGGLDEQYF		:::::::::0:-3:11:16:-4:-1:23:28:-5:42:::	TLML_16_	RNA
1327	CLONES_TRBTLML_16__FU3_TCR-JV_cDNA_20_AAGGACAC_merged_170000.txt	2356	2	9.08513e-05	TGTGCCAGCACCTTTACAGGCACGGAGCCCCAGCATTTT	EEEEEEEEEEEEEEEEEEEEEEEEEEEEEEEEEEEEEEE	TRBV6-1*00(460)	TRBD1*00(25)	TRBJ1-5*00(210)		516|526|553|0|10||50.0	15|20|36|15|20||25.0	28|42|70|25|39||70.0												TGTGCCAGCACCTTTACAGGCACGGAGCCCCAGCATTTT	36								CASTFTGTEPQHF		:::::::::0:-7:10:15:-3:-4:20:25:-8:39:::	TLML_16_	RNA
1328	CLONES_TRBTLML_16__FU3_TCR-JV_cDNA_20_AAGGACAC_merged_170000.txt	2357	2	9.08513e-05	TGTGCCAGCAGCTTGACAGGGTCGAGCGAGCAGTACTTC	EEEEEEEEEEEEEEEEEEEEEEEEEEEEEEEEEEEEEEE	TRBV5-4*00(825)	TRBD1*00(30)	TRBJ2-7*00(205)		549|564|585|0|15||75.0	15|21|36|15|21||30.0	26|39|67|26|39||65.0												TGTGCCAGCAGCTTGACAGGGTCGAGCGAGCAGTACTTC	36								CASSLTGSSEQYF		:::::::::0:-1:15:15:-3:-3:21:26:-6:39:::	TLML_16_	RNA
1329	CLONES_TRBTLML_16__FU3_TCR-JV_cDNA_20_AAGGACAC_merged_170000.txt	2358	2	9.08513e-05	TGTGCCAGCAGCTGGACGACTAATGAAAAACTGTTTTTT	EEEEEEEEEEEEEEEEEEEEEEEEEEEEEEEEEEEEEEE	TRBV11-1*00(120),TRBV7-9*00(120)		TRBJ1-4*00(245)		531|544|568|0|13||65.0;556|569|593|0|13||65.0		22|43|71|18|39||105.0												TGTGCCAGCAGCTGGACGACTAATGAAAAACTGTTTTTT	36								CASSWTTNEKLFF		:::::::::0:-4:13:::::18:-2:39:::	TLML_16_	RNA
1331	CLONES_TRBTLML_16__FU3_TCR-JV_cDNA_20_AAGGACAC_merged_170000.txt	2360	2	9.08513e-05	TGTGCCAGCAGAAAAGATAACACAGATACGCAGTATTTT	EEEEEEEEEEEEEEEEEEEEEEEEEEEEEEEEEEEEEEE	TRBV11-2*00(548),TRBV11-3*00(516),TRBV11-1*00(500)		TRBJ2-3*00(114)		522|533|559|0|11||55.0;521|532|558|0|11||55.0;531|542|568|0|11||55.0		22|41|69|20|39||95.0												TGTGCCAGCAGAAAAGATAACACAGATACGCAGTATTTT	36								CASRKDNTDTQYF		:::::::::0:-6:11:::::20:-2:39:::	TLML_16_	RNA
1332	CLONES_TRBTLML_16__FU3_TCR-JV_cDNA_20_AAGGACAC_merged_170000.txt	2362	2	9.08513e-05	TGCGCCACCGGGAAGGGGCGTAGTAATGAGCAGTTCTTC	EEEEEEEAEEEEEEEEEEEEEEEEEEEEEEEEEEEEEEE	TRBV10-2*00(725)	TRBD1*00(34),TRBD2*00(30)	TRBJ2-1*00(215)		533|540|570|0|7||35.0	10|22|36|7|18|DC16|34.0;14|20|48|7|13||30.0	27|42|70|24|39||75.0												TGCGCCACCGGGAAGGGGCGTAGTAATGAGCAGTTCTTC	32								CATGKGRSNEQFF		:::::::::0:-10:7:7:2:-2:18:24:-7:39:::	TLML_16_	RNA
1333	CLONES_TRBTLML_16__FU3_TCR-JV_cDNA_20_AAGGACAC_merged_170000.txt	2363	2	9.08513e-05	TGCGCCAGCAGCTTCGAGGGGGACCAGCCCCAGCATTTT	EEEEEEEEEEEEEEEEEEEEEEEEEEEEEEEEEEEEEEE	TRBV5-1*00(158)	TRBD1*00(30)	TRBJ1-5*00(215)		554|568|590|0|14||70.0	17|23|36|16|22||30.0	27|42|70|24|39||75.0												TGCGCCAGCAGCTTCGAGGGGGACCAGCCCCAGCATTTT	36								CASSFEGDQPQHF		:::::::::0:-2:14:16:-5:-1:22:24:-7:39:::	TLML_16_	RNA
1334	CLONES_TRBTLML_16__FU3_TCR-JV_cDNA_20_AAGGACAC_merged_170000.txt	2364	2	9.08513e-05	TGCAGCGTTGCTAGCGGGAGCTTCCACGAGCAGTACTTC	EEEEEEEEEEEEEEEEEEEEEEEEEEEEEEEEEEEEEEE	TRBV29-1*00(460)	TRBD2*00(30)	TRBJ2-7*00(223)		700|710|734|0|10||50.0	20|26|48|10|16||30.0	16|39|67|16|39|SC22TST24C|83.0												TGCAGCGTTGCTAGCGGGAGCTTCCACGAGCAGTACTTC	36								CSVASGSFHEQYF		:::::::::0:-4:10:10:-4:-6:16:16:4:39:::	TLML_16_	RNA
1335	CLONES_TRBTLML_16__FU3_TCR-JV_cDNA_20_AAGGACAC_merged_170000.txt	2366	2	9.08513e-05	TGTGCCAGCAGTTCCGGGGGCACGGGGAGCTGTTTTTT	EEEEEEEEEEEEEEEEEEEEEEEEEEEEEEEEEEEEEE	TRBV12-3*00(535),TRBV12-4*00(535)	TRBD1*00(30)	TRBJ2-2*00(220)		530|543|567|0|13||65.0;530|543|567|0|13||65.0	18|24|36|15|21||30.0	27|43|71|22|38||80.0												TGTGCCAGCAGTTCCGGGGGCACGGGGAGCTGTTTTTT	36								CASSSG_HGELFF		:::::::::0:-4:13:15:-6:0:21:22:-7:38:::	TLML_16_	RNA
1336	CLONES_TRBTLML_16__FU3_TCR-JV_cDNA_20_AAGGACAC_merged_170000.txt	2378	2	9.08513e-05	TGTGCCAGCAGCTTAGGACTCGATCAGCAGTTCTTC	EEEEEEEEEEEEEEEEEEEEEEEEEEEEEEEEEEEE	TRBV7-2*00(300),TRBV7-8*00(268)		TRBJ2-1*00(195)		580|596|617|0|16||80.0;567|583|604|0|16||80.0		31|42|70|25|36||55.0												TGTGCCAGCAGCTTAGGACTCGATCAGCAGTTCTTC	36								CASSLGLDQQFF		:::::::::0:-1:16:::::25:-11:36:::	TLML_16_	RNA
1337	CLONES_TRBTLML_16__FU3_TCR-JV_cDNA_20_AAGGACAC_merged_170000.txt	2379	2	9.08513e-05	TGTGCCAGCAGCCCCCTAAATGAAAAACTGTTTTTT	EEEEEEEEEEEEEEEEEEEEEEEEEEEEEEEEEAAA	TRBV3-1*00(800)		TRBJ1-4*00(100)		543|556|580|0|13||65.0		25|43|71|18|36||90.0												TGTGCCAGCAGCCCCCTAAATGAAAAACTGTTTTTT	32								CASSPLNEKLFF		:::::::::0:-4:13:::::18:-5:36:::	TLML_16_	RNA
1338	CLONES_TRBTLML_16__FU3_TCR-JV_cDNA_20_AAGGACAC_merged_170000.txt	2380	2	9.08513e-05	TGTGCCAGCAGCCCGACAGAAGATACGCAGTATTTT	EEEEEEEEEEEEEEEEEEEEEEEEEEEEEEEEEEEE	TRBV6-2*00(435),TRBV6-3*00(435)	TRBD1*00(25)	TRBJ2-3*00(220)		516|527|553|0|11||55.0;516|527|553|0|11||55.0	14|19|36|14|19||25.0	25|41|69|20|36||80.0												TGTGCCAGCAGCCCGACAGAAGATACGCAGTATTTT	36								CASSPTEDTQYF		:::::::::0:-6:11:14:-2:-5:19:20:-5:36:::	TLML_16_	RNA
1339	CLONES_TRBTLML_16__FU3_TCR-JV_cDNA_20_AAGGACAC_merged_170000.txt	2381	2	9.08513e-05	TGTGCCAGCAGCAGGACAGGGATTGGCTACACCTTC	EEEEEEEEEEEEEEEEEEEEEEEEEEEEEEEEAEEE	TRBV9*00(375)	TRBD1*00(40)	TRBJ1-2*00(205)		559|571|595|0|12||60.0	13|21|36|13|21||40.0	27|40|68|23|36||65.0												TGTGCCAGCAGCAGGACAGGGATTGGCTACACCTTC	32								CASSRTGIGYTF		:::::::::0:-4:12:13:-1:-3:21:23:-7:36:::	TLML_16_	RNA
1340	CLONES_TRBTLML_16__FU3_TCR-JV_cDNA_20_AAGGACAC_merged_170000.txt	2384	2	9.08513e-05	TGCGCCAGCAGCATACAGGGCTATGAGCAGTTCTTC	EEEEEEEEEEEEEEEEEEEEEEEEEEEEEEEEEEEE	TRBV5-1*00(1281)	TRBD1*00(30)	TRBJ2-1*00(150)		554|566|590|0|12||60.0	15|21|36|14|20||30.0	28|42|70|22|36||70.0												TGCGCCAGCAGCATACAGGGCTATGAGCAGTTCTTC	36								CASSIQGYEQFF		:::::::::0:-4:12:14:-3:-3:20:22:-8:36:::	TLML_16_	RNA
1341	CLONES_TRBTLML_16__FU3_TCR-JV_cDNA_20_AAGGACAC_merged_170000.txt	2385	2	9.08513e-05	TGCAGTGCTAGCGGCTACTACAATGAGCAGTTCTTC	EEEEEEEEEEEEEEEEEEEEEEEEEEEEEEEEEEEE	TRBV20-1*00(340)		TRBJ2-1*00(239)		759|770|793|0|11||55.0		19|42|70|13|36|SC22A|99.0												TGCAGTGCTAGCGGCTACTACAATGAGCAGTTCTTC	36								CSASGYYNEQFF		:::::::::0:-3:11:::::13:1:36:::	TLML_16_	RNA
1342	CLONES_TRBTLML_16__FU3_TCR-JV_cDNA_20_AAGGACAC_merged_170000.txt	2388	2	9.08513e-05	TGTGCCATCAGCAGTAATGAAAAACTGTTTTTT	EEEEEEEEEEEEEEEEEEEEEEEEEEEEEEEEE	TRBV10-3*00(195)		TRBJ1-4*00(235)		533|544|570|0|11||55.0		24|43|71|14|33||95.0												TGTGCCATCAGCAGTAATGAAAAACTGTTTTTT	36								CAISSNEKLFF		:::::::::0:-6:11:::::14:-4:33:::	TLML_16_	RNA
1343	CLONES_TRBTLML_16__FU3_TCR-JV_cDNA_20_AAGGACAC_merged_170000.txt	2389	2	9.08513e-05	TGTGCCAGCAGTGACGGGCCCGAGCAGTTCTTC	EEEEEEEEEEEEEAEEEEEEEEEEEEEEEEEEE	TRBV6-4*00(165),TRBV6-1*00(160),TRBV6-5*00(150),TRBV6-6*00(150),TRBV10-3*00(144)	TRBD2*00(30)	TRBJ2-1*00(200)		518|533|555|0|15||75.0;516|530|553|0|14||70.0;519|531|556|0|12||60.0;516|528|553|0|12||60.0;533|547|570|0|14|ST540G|54.0	29|35|48|15|21||30.0	30|42|70|21|33||60.0												TGTGCCAGCAGTGACGGGCCCGAGCAGTTCTTC	32								CASSDGPEQFF		:::::::::0:-2:15:15:-13:3:21:21:-10:33:::	TLML_16_	RNA
1344	CLONES_TRBTLML_16__FU3_TCR-JV_cDNA_20_AAGGACAC_merged_170000.txt	2392	2	9.08513e-05	TGTGCCAGCGGTGGGGAGACCCAGTACTTC	EEEEEEEEEEEEEEEEEEEEEEEEEEEEEE	TRBV6-1*00(194),TRBV6-5*00(190),TRBV6-6*00(190),TRBV6-8*00(174),TRBV6-9*00(174)		TRBJ2-5*00(215)		516|529|553|0|13|SA525G|49.0;519|528|556|0|9||45.0;516|525|553|0|9||45.0;512|521|549|0|9||45.0;515|524|552|0|9||45.0		25|40|68|15|30||75.0												TGTGCCAGCGGTGGGGAGACCCAGTACTTC	36								CASGGETQYF		:::::::::0:-4:13:::::15:-5:30:::	TLML_16_	RNA
1345	CLONES_TRBTLML_16__FU3_TCR-JV_cDNA_20_AAGGACAC_merged_170000.txt	2393	2	9.08513e-05	TGCGCCAGCACTAGTACGCAGTATTTT	EEEEEEEEEEEEEEEEEEEEEEEEEEE	TRBV10-2*00(482)		TRBJ2-3*00(147)		533|543|570|0|10||50.0		28|41|69|14|27||65.0												TGCGCCAGCACTAGTACGCAGTATTTT	36								CASTSTQYF		:::::::::0:-7:10:::::14:-8:27:::	TLML_16_	RNA
1346	CLONES_TRBTLML_16__FU3_TCR-JV_cDNA_20_AAGGACAC_merged_170000.txt	2394	1	4.54256e-05	TGTGCCAGCAGTTCAGAGGACCTGAAAAACGTGTTCCCACCCGAGGTCGCTGTGTTTGAGCCATCAGAAGCAGAGATCTCCCACACCCAAAAGGCCACACTGGTGTGCCTGGCCACAGGCTTCTACCCCGACCACGTGGTGCTGAGAGGCGCTGCTGGG	EEEEEEEEEEEEEAEEEEEEEEENNNNNNNNNNNNNNNNNNNNNNNNNNNNNNNNNNNNNNNNNNNNNNNNNNNNNNNNNNNEEAEEEEEEEEEEEEEEEEEEEE<EEEEEEEEEEEAEEEEEEEEAEEE<EEAEEEEEEEEEEEEEEEEEEEEEAEEE	TRBV27*00(1165)	TRBD1*00(25),TRBD2*00(25)	TRBJ2-2P*00(235)		556|569|593|0|13||65.0	15|20|36|114|119||25.0;2|7|48|77|82||25.0	19|38|66|140|159||95.0												TGTGCCAGCAGTTCAGAGGACCTGAAAAACGTGTTCCCACCCGAGGTCGCTGTGTTTGAGCCATCAGAAGCAGAGATCTCCCACACCCAAAAGGCCACACTGGTGTGCCTGGCCACAGGCTTCTACCCCGACCACGTGGTGCTGAGAGGCGCTGCTGGG	27								CASSSEDLKNVFPPEVAVFEPSEAEISHTQKATLVCLATGFYPDHVVLRGAAG		:::::::::0:-4:13:114:-3:-4:119:140:1:159:::	TLML_16_	RNA
1347	CLONES_TRBTLML_16__FU3_TCR-JV_cDNA_20_AAGGACAC_merged_170000.txt	2398	1	4.54256e-05	TGTGCCAGCAGTTACCCGTTGTACCTGACTAGCGGGGATCAAGAGACCCAGTACTTC	EEEEEEEEEEEEEEEAEEEEEEEEEEEEEEEEEEEEEEEEEEEEEEEEEEEEEEEEE	TRBV6-2*00(245),TRBV6-3*00(245),TRBV6-5*00(229),TRBV6-1*00(214)	TRBD2*00(50)	TRBJ2-5*00(230)		516|531|553|0|15||75.0;516|531|553|0|15||75.0;519|534|556|0|15||75.0;516|528|553|0|12||60.0	18|28|48|26|36||50.0	22|40|68|39|57||90.0												TGTGCCAGCAGTTACCCGTTGTACCTGACTAGCGGGGATCAAGAGACCCAGTACTTC	32								CASSYPLYLTSGDQETQYF		:::::::::0:-2:15:26:-2:-4:36:39:-2:57:::	TLML_16_	RNA
1348	CLONES_TRBTLML_16__FU3_TCR-JV_cDNA_20_AAGGACAC_merged_170000.txt	2399	1	4.54256e-05	TGTGCCAGCAGCTTAGCAACTTTAGCCCGACTAGCGGAGTACAATGAGCAGTTCTTC	EEEE<EAEEEAEEEAE<<EEEEEEAAA6AEEEEEE<EEEEAEAEEE<AAEEEEAEEE	TRBV7-9*00(420)	TRBD2*00(45)	TRBJ2-1*00(230)		556|573|593|0|17||85.0	18|27|48|28|37||45.0	24|42|70|39|57||90.0												TGTGCCAGCAGCTTAGCAACTTTAGCCCGACTAGCGGAGTACAATGAGCAGTTCTTC	21								CASSLATLARLAEYNEQFF		:::::::::0:0:17:28:-2:-5:37:39:-4:57:::	TLML_16_	RNA
1350	CLONES_TRBTLML_16__FU3_TCR-JV_cDNA_20_AAGGACAC_merged_170000.txt	2403	1	4.54256e-05	TGTGCCAGCAGTTTATCTGGGACAGGGGTAGCTAGCCAAGAGACCCAGTACTTC	EEEEEEEEEEEEEEEEEEEEEEEEEEEEEEEEEEEEEEEEEEEEEEEEEEEEAE	TRBV27*00(585)	TRBD1*00(50)	TRBJ2-5*00(235)		556|573|593|0|17||85.0	12|22|36|18|28||50.0	21|40|68|35|54||95.0												TGTGCCAGCAGTTTATCTGGGACAGGGGTAGCTAGCCAAGAGACCCAGTACTTC	32								CASSLSGTGVASQETQYF		:::::::::0:0:17:18:0:-2:28:35:-1:54:::	TLML_16_	RNA
1351	CLONES_TRBTLML_16__FU3_TCR-JV_cDNA_20_AAGGACAC_merged_170000.txt	2404	1	4.54256e-05	TGTGCCAGCAGCCCCTCGGGGGGACTAGCAGTGAACACCGGGGAGCTGTTTTTT	EEEEEEEEEEEEEEEAEEEEEEEEEEEEEEEEEEEEEEEEEEEEEEEEEEEEEE	TRBV5-4*00(775)	TRBD2*00(45)	TRBJ2-2*00(250)		549|561|585|0|12||60.0	16|25|48|20|29||45.0	21|43|71|32|54||110.0												TGTGCCAGCAGCCCCTCGGGGGGACTAGCAGTGAACACCGGGGAGCTGTTTTTT	32								CASSPSGGLAVNTGELFF		:::::::::0:-4:12:20:0:-7:29:32:-1:54:::	TLML_16_	RNA
1352	CLONES_TRBTLML_16__FU3_TCR-JV_cDNA_20_AAGGACAC_merged_170000.txt	2405	1	4.54256e-05	TGCAGTGCTAGAGATACTTTCCGAGCGGGAGATGCGACCGGGGAGCTGTTTTTT	EEEEEEEEEEEEEEEEEEEEEEEEEEEEEEEEEEEEEEEEEEEEEEEEEEEEEE	TRBV20-1*00(300)	TRBD2*00(40)	TRBJ2-2*00(230)		759|774|793|0|15||75.0	22|30|48|23|31||40.0	25|43|71|36|54||90.0												TGCAGTGCTAGAGATACTTTCCGAGCGGGAGATGCGACCGGGGAGCTGTTTTTT	36								CSARDTFRAGDATGELFF		:::::::::0:1:15:23:-6:-2:31:36:-5:54:::	TLML_16_	RNA
1353	CLONES_TRBTLML_16__FU3_TCR-JV_cDNA_20_AAGGACAC_merged_170000.txt	2406	1	4.54256e-05	CGTGCCAGCAGTTTATGGACTAGCGGGAGGGCCGGGGAGGAGACCCAGTACTCC	EEEEEEEEEEEEEEEEEEEEEEEEEEEEEEEEEAEEEEEEEEEE<EEEEEEEAE	TRBV28*00(159)	TRBD2*00(80)	TRBJ2-5*00(199)		564|581|601|0|17|ST564C|69.0	18|34|48|17|33||80.0	25|40|68|39|54|ST38C|59.0												CGTGCCAGCAGTTTATGGACTAGCGGGAGGGCCGGGGAGGAGACCCAGTACTCC	27								RASSLWTSGRAGEETQYS		:::::::::0:0:17:17:-2:2:33:39:-5:54:::	TLML_16_	RNA
1354	CLONES_TRBTLML_16__FU3_TCR-JV_cDNA_20_AAGGACAC_merged_170000.txt	2407	1	4.54256e-05	TGTGCCGGCAGTGAAGCTTCCACAGGGAGGATAAGAGATGAGCAGTTCTTC	EEEEEEEEEEEEEEEEEEEEEEEEEEEEEEEEEEEEEEEEEEEEEEEEEEE	TRBV2*00(1164)	TRBD1*00(30),TRBD2*00(30)	TRBJ2-1*00(95)		518|535|555|0|17|SA524G|69.0	15|21|36|21|27||30.0;25|31|48|24|30||30.0	28|42|70|37|51||70.0												TGTGCCGGCAGTGAAGCTTCCACAGGGAGGATAAGAGATGAGCAGTTCTTC	36								CAGSEASTGRIRDEQFF		:::::::::0:0:17:21:-3:-3:27:37:-8:51:::	TLML_16_	RNA
1355	CLONES_TRBTLML_16__FU3_TCR-JV_cDNA_20_AAGGACAC_merged_170000.txt	2408	1	4.54256e-05	TGTGCCAGCTCACCTAGTGTGTCCGGGACAGGGGGTCACGAGCAGTACTTC	EEAEEEEEEEEEEEEEEEEEEEEAEEEEEEEEEEEEEAEEEAEEEEEEEEE	TRBV18*00(335)	TRBD1*00(65)	TRBJ2-7*00(210)		702|716|739|0|14||70.0	10|23|36|22|35||65.0	25|39|67|37|51||70.0												TGTGCCAGCTCACCTAGTGTGTCCGGGACAGGGGGTCACGAGCAGTACTTC	32								CASSPSVSGTGGHEQYF		:::::::::0:-3:14:22:2:-1:35:37:-5:51:::	TLML_16_	RNA
1356	CLONES_TRBTLML_16__FU3_TCR-JV_cDNA_20_AAGGACAC_merged_170000.txt	2409	1	4.54256e-05	TGTGCCAGCAGTGATGCTTCCACAGGGAGGATAAGAGATGAGCAGTTCTTC	EEEEEEEEEEEEEEEEEEEEEEEEEEEEEEEEEEEEEEEEEEEEE6EAAAA	TRBV2*00(795)	TRBD1*00(30),TRBD2*00(30)	TRBJ2-1*00(75)		518|532|555|0|14||70.0	15|21|36|21|27||30.0;25|31|48|24|30||30.0	28|42|70|37|51||70.0												TGTGCCAGCAGTGATGCTTCCACAGGGAGGATAAGAGATGAGCAGTTCTTC	21								CASSDASTGRIRDEQFF		:::::::::0:-3:14:21:-3:-3:27:37:-8:51:::	TLML_16_	RNA
1357	CLONES_TRBTLML_16__FU3_TCR-JV_cDNA_20_AAGGACAC_merged_170000.txt	2410	1	4.54256e-05	TGTGCCAGCAGCTTAGGGGGACTAGCGGACAACACCGGGGAGCTGTTTTTT	EEEEEE7EEEEEEEEEEEEEEEEEEEEEEEEEEEEEEEEEEEEEE6EEEEE	TRBV7-2*00(620)	TRBD2*00(55)	TRBJ2-2*00(245)		580|596|617|0|16||80.0	16|27|48|17|28||55.0	22|43|71|30|51||105.0												TGTGCCAGCAGCTTAGGGGGACTAGCGGACAACACCGGGGAGCTGTTTTTT	21								CASSLGGLADNTGELFF		:::::::::0:-1:16:17:0:-5:28:30:-2:51:::	TLML_16_	RNA
1358	CLONES_TRBTLML_16__FU3_TCR-JV_cDNA_20_AAGGACAC_merged_170000.txt	2411	1	4.54256e-05	TGTGCCAGCAGCTTAAACGTAGGGGGGACAGGGGACCGTGAGCAGTTCTTC	EEEEEEEEEEEEEEEEEEEEEEEEEEEEEEEEEEEEEEEEEEEEEEEEEEE	TRBV4-2*00(90)	TRBD1*00(50)	TRBJ2-1*00(205)		537|549|574|0|12||60.0	12|22|36|24|34||50.0	29|42|70|38|51||65.0												TGTGCCAGCAGCTTAAACGTAGGGGGGACAGGGGACCGTGAGCAGTTCTTC	36								CASSLNVGGTGDREQFF		:::::::::0:-5:12:24:0:-2:34:38:-9:51:::	TLML_16_	RNA
1359	CLONES_TRBTLML_16__FU3_TCR-JV_cDNA_20_AAGGACAC_merged_170000.txt	2412	1	4.54256e-05	TGTGCCAGCAGCTCCCCGTCGGGACTAGCGGGAGGCAATGAGCAGTTCTTC	EEEEEEEEEEEEEEEEEEEEEAEAEEEEEEEEAEAEEEEEEEEEEEEEEEE	TRBV7-2*00(95),TRBV7-3*00(95),TRBV7-4*00(95)	TRBD2*00(80)	TRBJ2-1*00(220)		580|593|617|0|13||65.0;540|553|577|0|13||65.0;545|558|582|0|13||65.0	15|31|48|19|35||80.0	26|42|70|35|51||80.0												TGTGCCAGCAGCTCCCCGTCGGGACTAGCGGGAGGCAATGAGCAGTTCTTC	32								CASSSPSGLAGGNEQFF		:::::::::0:-4:13:19:1:-1:35:35:-6:51:::	TLML_16_	RNA
1360	CLONES_TRBTLML_16__FU3_TCR-JV_cDNA_20_AAGGACAC_merged_170000.txt	2413	1	4.54256e-05	TGTGCCAGCAGCCAAGATCGGTTGGCCAGGGAACACTACGAGCAGTACTTC	AEEEEEEEEEEEEEEEEEEEE<EEE<AEEE<EEEEEEEEEE<EEEEEEEEE	TRBV4-2*00(704)	TRBD1*00(25)	TRBJ2-7*00(220)		537|556|574|0|19||95.0	16|21|36|26|31||25.0	23|39|67|35|51||80.0												TGTGCCAGCAGCCAAGATCGGTTGGCCAGGGAACACTACGAGCAGTACTTC	27								CASSQDRLAREHYEQYF		:::::::::0:2:19:26:-4:-3:31:35:-3:51:::	TLML_16_	RNA
1361	CLONES_TRBTLML_16__FU3_TCR-JV_cDNA_20_AAGGACAC_merged_170000.txt	2414	1	4.54256e-05	TGTGCCAGCAGCCAAGATCGGTTGGAGAGGGAACACTACGAGCAGTACTTC	EEEEEEEEEEEEEEEEEEEEEEAEEEEEEEEEEEEEEEEEEEEEEEEEEEE	TRBV4-2*00(704)	TRBD2*00(25)	TRBJ2-7*00(220)		537|556|574|0|19||95.0	27|32|48|26|31||25.0	23|39|67|35|51||80.0												TGTGCCAGCAGCCAAGATCGGTTGGAGAGGGAACACTACGAGCAGTACTTC	32								CASSQDRLEREHYEQYF		:::::::::0:2:19:26:-11:0:31:35:-3:51:::	TLML_16_	RNA
1362	CLONES_TRBTLML_16__FU3_TCR-JV_cDNA_20_AAGGACAC_merged_170000.txt	2415	1	4.54256e-05	TGTGCCAGCAGCGCAAGCCGACAGGGGCTGTGGAATCAGCCCCAGCATTTT	EEEEEEEEEEEEEEEEEEEEEAEEEEAEEEEEEEEEEEEEEEEEEEEEEEE	TRBV5-6*00(550),TRBV5-7*00(502)	TRBD1*00(40)	TRBJ1-5*00(230)		550|562|586|0|12||60.0;551|563|587|0|12||60.0	14|22|36|19|27||40.0	24|42|70|33|51||90.0												TGTGCCAGCAGCGCAAGCCGACAGGGGCTGTGGAATCAGCCCCAGCATTTT	32								CASSASRQGLWNQPQHF		:::::::::0:-4:12:19:-2:-2:27:33:-4:51:::	TLML_16_	RNA
1363	CLONES_TRBTLML_16__FU3_TCR-JV_cDNA_20_AAGGACAC_merged_170000.txt	2416	1	4.54256e-05	TGTGCCAGCAGGCTCCTAGGAAGGACAGGCGGAGGGGAGACCCAGTACTTC	EEEEEEEEEEEEEEEEEEEEEEEEEEEEEEEEEEEEEEEEEEEEEEEEEEE	TRBV6-5*00(480)	TRBD1*00(35),TRBD2*00(30)	TRBJ2-5*00(215)		519|530|556|0|11||55.0	13|20|36|22|29||35.0;26|32|48|30|36||30.0	25|40|68|36|51||75.0												TGTGCCAGCAGGCTCCTAGGAAGGACAGGCGGAGGGGAGACCCAGTACTTC	36								CASRLLGRTGGGETQYF		:::::::::0:-6:11:22:-1:-4:29:36:-5:51:::	TLML_16_	RNA
1364	CLONES_TRBTLML_16__FU3_TCR-JV_cDNA_20_AAGGACAC_merged_170000.txt	2419	1	4.54256e-05	TGCGCCAGCAGCTTGGGCCCATCGATGGTGGGCTACAATGAGCAGTTCTTC	EEAEEEEEEEEEEEEEEEEEEEEEEEAAEEEEEEEEEEEEEEEEEEEEEEE	TRBV5-1*00(340)		TRBJ2-1*00(235)		554|570|590|0|16||80.0		23|42|70|32|51||95.0												TGCGCCAGCAGCTTGGGCCCATCGATGGTGGGCTACAATGAGCAGTTCTTC	32								CASSLGPSMVGYNEQFF		:::::::::0:0:16:::::32:-3:51:::	TLML_16_	RNA
1365	CLONES_TRBTLML_16__FU3_TCR-JV_cDNA_20_AAGGACAC_merged_170000.txt	2420	1	4.54256e-05	TGCGCCAGCAGCTTGGGATTTGGGACATCTGGGGCCAACGTCCTGACTTTC	EEEEEEEEEEEEEEEEEEEEEEEEEEEEEEEEEEEEEEEEEEEEEEEEEEE	TRBV5-1*00(160)	TRBD1*00(30)	TRBJ2-6*00(260)		554|570|590|0|16||80.0	12|18|36|21|27||30.0	21|45|73|27|51||120.0												TGCGCCAGCAGCTTGGGATTTGGGACATCTGGGGCCAACGTCCTGACTTTC	36								CASSLGFGTSGANVLTF		:::::::::0:0:16:21:0:-6:27:27:-1:51:::	TLML_16_	RNA
1366	CLONES_TRBTLML_16__FU3_TCR-JV_cDNA_20_AAGGACAC_merged_170000.txt	2421	1	4.54256e-05	TGCGCCAGCAGCCCCACCCTAGGTACTCAGTACCCCGGGGAGCTGTTTTCT	EEEEEEEEEEEEEEEEEEEEEEEEEEEEEEEEEEEEEEEEEEEEEEEEEEE	TRBV4-3*00(440),TRBV4-2*00(424)		TRBJ2-2*00(209)		537|550|574|0|13||65.0;537|550|574|0|13|ST539C|49.0		26|43|71|34|51|ST41C|69.0												TGCGCCAGCAGCCCCACCCTAGGTACTCAGTACCCCGGGGAGCTGTTTTCT	36								CASSPTLGTQYPGELFS		:::::::::0:-4:13:::::34:-6:51:::	TLML_16_	RNA
1367	CLONES_TRBTLML_16__FU3_TCR-JV_cDNA_20_AAGGACAC_merged_170000.txt	2423	1	4.54256e-05	TGTATCTCTGTGCCAGAAGCTTAGGACGGCCATGGAGACCCAGTACTTC	?AAAAAEEEEEEEEEEEEEEEEEEEAEEEEEEEEEEEEEEEEEEEEEEE	TRBV7-5*00(115)		TRBJ2-5*00(215)		548|572|592|0|24||120.0		25|40|68|34|49||75.0												TGTATCTCTGTGCCAGAAGCTTAGGACGGCCATGGAGACCCAGTACTTC	30								CISVPEA*_TAMETQYF		:::::::::0:0:24:::::34:-5:49:::	TLML_16_	RNA
1369	CLONES_TRBTLML_16__FU3_TCR-JV_cDNA_20_AAGGACAC_merged_170000.txt	2433	1	4.54256e-05	TGTGCCACTGGAACGGGGGGCCGCGCAACTAGTGAAAAACTGTTTTTT	EEEEEEEEEAEEEEEEEEEEEEEEEEEEEEEEEEEEEEEEAEEEEEEE	TRBV19*00(247)	TRBD1*00(30)	TRBJ1-4*00(244)		559|566|596|0|7||35.0	18|24|36|15|21||30.0	19|43|71|24|48|SA26G|104.0												TGTGCCACTGGAACGGGGGGCCGCGCAACTAGTGAAAAACTGTTTTTT	32								CATGTGGRATSEKLFF		:::::::::0:-10:7:15:-6:0:21:24:1:48:::	TLML_16_	RNA
1370	CLONES_TRBTLML_16__FU3_TCR-JV_cDNA_20_AAGGACAC_merged_170000.txt	2435	1	4.54256e-05	TGTGCCACCAGCAGACACCCTGGGACAGGCAATGAGACCCAGTACTTC	EEEEEEEEEEEEEEAEAEEEEEEEEEEEEEEEEEEEEEEEEEEEEEEE	TRBV15*00(125)	TRBD1*00(40)	TRBJ2-5*00(215)		552|567|589|0|15||75.0	12|20|36|21|29||40.0	25|40|68|33|48||75.0												TGTGCCACCAGCAGACACCCTGGGACAGGCAATGAGACCCAGTACTTC	32								CATSRHPGTGNETQYF		:::::::::0:-2:15:21:0:-4:29:33:-5:48:::	TLML_16_	RNA
1372	CLONES_TRBTLML_16__FU3_TCR-JV_cDNA_20_AAGGACAC_merged_170000.txt	2437	1	4.54256e-05	TGTGCCAGCACGGGACAGGGGCAGGGGTCCTACAATGAGGAGTTCTTC	EEEEEEEEEEEEEEEEEEEEEEEEEEEEEEEEEEEEEEEEEEEEEEA?	TRBV25-1*00(575)	TRBD1*00(55)	TRBJ2-1*00(84)		551|561|588|0|10||50.0	11|22|36|10|21||55.0	21|42|70|27|48|SC33G|89.0												TGTGCCAGCACGGGACAGGGGCAGGGGTCCTACAATGAGGAGTTCTTC	30								CASTGQGQGSYNEEFF		:::::::::0:-7:10:10:1:-2:21:27:-1:48:::	TLML_16_	RNA
1373	CLONES_TRBTLML_16__FU3_TCR-JV_cDNA_20_AAGGACAC_merged_170000.txt	2438	1	4.54256e-05	TGTGCCAGCAGTTTATTATCGGGAGGTAGCTCCTACGAGCAGTACTTC	AAEEEEEEEEEEEEEEEEEEEEEEEE6EEEEEEEEEEEEEEEEEEEEE	TRBV28*00(95)	TRBD2*00(35)	TRBJ2-7*00(245)		564|580|601|0|16||80.0	24|31|48|19|26||35.0	18|39|67|27|48||105.0												TGTGCCAGCAGTTTATTATCGGGAGGTAGCTCCTACGAGCAGTACTTC	21								CASSLLSGGSSYEQYF		:::::::::0:-1:16:19:-8:-1:26:27:2:48:::	TLML_16_	RNA
1374	CLONES_TRBTLML_16__FU3_TCR-JV_cDNA_20_AAGGACAC_merged_170000.txt	2439	1	4.54256e-05	TGTGCCAGCAGTTACTCGGGACTTGATTTCGCCTACGAGCAGTACTTC	EEEEE<EEEEEEEEEEEEEEEEEEEEEEEEEEEEEEEEEEEEEEEEEE	TRBV6-6*00(430),TRBV6-5*00(382)	TRBD2*00(25)	TRBJ2-7*00(225)		516|534|553|0|18||90.0;519|537|556|0|18||90.0	17|22|48|18|23||25.0	22|39|67|31|48||85.0												TGTGCCAGCAGTTACTCGGGACTTGATTTCGCCTACGAGCAGTACTTC	27								CASSYSGLDFAYEQYF		:::::::::0:1:18:18:-1:-10:23:31:-2:48:::	TLML_16_	RNA
1375	CLONES_TRBTLML_16__FU3_TCR-JV_cDNA_20_AAGGACAC_merged_170000.txt	2440	1	4.54256e-05	TGTGCCAGCAGTCCACTGAGCGGGAGCCATTCCTACGAGCAGTACTTC	EEEEEEEEEEEEEEEEEEEEEEEEEEEEEEEEEEEEEEEEEEEEEEEE	TRBV6-5*00(123)	TRBD2*00(40)	TRBJ2-7*00(230)		519|531|556|0|12||60.0	22|30|48|18|26||40.0	21|39|67|30|48||90.0												TGTGCCAGCAGTCCACTGAGCGGGAGCCATTCCTACGAGCAGTACTTC	36								CASSPLSGSHSYEQYF		:::::::::0:-5:12:18:-6:-2:26:30:-1:48:::	TLML_16_	RNA
1376	CLONES_TRBTLML_16__FU3_TCR-JV_cDNA_20_AAGGACAC_merged_170000.txt	2441	1	4.54256e-05	TGTGCCAGCAGCTTCGGGACAGGGGGCGTTTGGTATGGCTACACCTTC	EEEEEEEEEEEEEEEEEEEEEEEEEEEE7EEEEEEEEEEEEEEEEEEE	TRBV5-4*00(140),TRBV5-5*00(140),TRBV5-8*00(140),TRBV4-2*00(130),TRBV5-3*00(124)	TRBD1*00(70)	TRBJ1-2*00(215)		549|563|585|0|14||70.0;549|563|585|0|14||70.0;551|565|587|0|14||70.0;537|549|574|0|12||60.0;551|565|587|0|14|SA559C|54.0	11|25|36|14|28||70.0	25|40|68|33|48||75.0												TGTGCCAGCAGCTTCGGGACAGGGGGCGTTTGGTATGGCTACACCTTC	22								CASSFGTGGVWYGYTF		:::::::::0:-2:14:14:1:1:28:33:-5:48:::	TLML_16_	RNA
1377	CLONES_TRBTLML_16__FU3_TCR-JV_cDNA_20_AAGGACAC_merged_170000.txt	2442	1	4.54256e-05	TGTGCCAGCAGCTCGGGGTTAGCGGGAGCCCAAGAGACCCAGTACTTC	EEEEEEEEEEEEEEEEEEEEEEEEEEEEEEEEEEEEEEEEEEEEEEEE	TRBV6-2*00(145),TRBV6-3*00(145),TRBV6-4*00(129),TRBV6-5*00(129),TRBV6-6*00(129)	TRBD2*00(45)	TRBJ2-5*00(235)		516|527|553|0|11||55.0;516|527|553|0|11||55.0;518|529|555|0|11||55.0;519|530|556|0|11||55.0;516|527|553|0|11||55.0	21|30|48|19|28||45.0	21|40|68|29|48||95.0												TGTGCCAGCAGCTCGGGGTTAGCGGGAGCCCAAGAGACCCAGTACTTC	36								CASSSGLAGAQETQYF		:::::::::0:-6:11:19:-5:-2:28:29:-1:48:::	TLML_16_	RNA
1378	CLONES_TRBTLML_16__FU3_TCR-JV_cDNA_20_AAGGACAC_merged_170000.txt	2443	1	4.54256e-05	TGTGCCAGCAGCCACCGGCGTACCGTTAGCACAGATACGCAGTATTTT	EEEEEEAEEEEEEEE<EEEEEEEEEEEEEEEEEEEEEEEEEEEEEEEE	TRBV5-6*00(545),TRBV5-7*00(497),TRBV5-5*00(481)		TRBJ2-3*00(250)		550|562|586|0|12||60.0;551|563|587|0|12||60.0;549|561|585|0|12||60.0		19|41|69|26|48||110.0												TGTGCCAGCAGCCACCGGCGTACCGTTAGCACAGATACGCAGTATTTT	27								CASSHRRTVSTDTQYF		:::::::::0:-4:12:::::26:1:48:::	TLML_16_	RNA
1379	CLONES_TRBTLML_16__FU3_TCR-JV_cDNA_20_AAGGACAC_merged_170000.txt	2444	1	4.54256e-05	TGTGCCAGCAGCGCCCTAGCGGGAGGGCCCCAAGAGAACCAGTACTTC	EEEEEEEEEEEEEEEEEEEEAEEEEEEEEEEEEEEEEEEEEEEEEEEE	TRBV9*00(484)	TRBD2*00(70)	TRBJ2-5*00(219)		559|572|595|0|13||65.0	20|34|48|15|29||70.0	21|40|68|29|48|SC29A|79.0												TGTGCCAGCAGCGCCCTAGCGGGAGGGCCCCAAGAGAACCAGTACTTC	32								CASSALAGGPQENQYF		:::::::::0:-3:13:15:-4:2:29:29:-1:48:::	TLML_16_	RNA
1380	CLONES_TRBTLML_16__FU3_TCR-JV_cDNA_20_AAGGACAC_merged_170000.txt	2445	1	4.54256e-05	TGTGCCAATAGTATAGCCCATCTCGACTCTGGAAACACCATATATTTT	EEEEEEAEEEEEEEEEAEAEEEEEEEEEEEAEEEEEEEEEEEEEEEEE	TRBV19*00(324)		TRBJ1-3*00(250)		559|575|596|0|16|SG566A|64.0		20|42|70|26|48||110.0												TGTGCCAATAGTATAGCCCATCTCGACTCTGGAAACACCATATATTTT	32								CANSIAHLDSGNTIYF		:::::::::0:-1:16:::::26:0:48:::	TLML_16_	RNA
1381	CLONES_TRBTLML_16__FU3_TCR-JV_cDNA_20_AAGGACAC_merged_170000.txt	2450	1	4.54256e-05	TGCGCCAGCAGACTTCAGAGCGGGAGAACGTCCTACGAGCAGTACTTC	EEEEEEEEEEEAEEEEEEEEEEEEEEEEEEEEEEEEEEEEEEEEEEEE	TRBV5-1*00(300)	TRBD2*00(40)	TRBJ2-7*00(230)		554|565|590|0|11||55.0	22|30|48|18|26||40.0	21|39|67|30|48||90.0												TGCGCCAGCAGACTTCAGAGCGGGAGAACGTCCTACGAGCAGTACTTC	32								CASRLQSGRTSYEQYF		:::::::::0:-5:11:18:-6:-2:26:30:-1:48:::	TLML_16_	RNA
1382	CLONES_TRBTLML_16__FU3_TCR-JV_cDNA_20_AAGGACAC_merged_170000.txt	2451	1	4.54256e-05	TGCAGTGCTAGAGTAGGGACAGTCTATAGCAATCAGCCCCAGCATTTT	EEEEEEEEEEEEEEEEEEEEEEEEEEEEEEEEEEEEEEEEEEEEEEEE	TRBV20-1*00(325)	TRBD1*00(35)	TRBJ1-5*00(265)		759|772|793|0|13||65.0	12|19|36|15|22||35.0	17|42|70|23|48||125.0												TGCAGTGCTAGAGTAGGGACAGTCTATAGCAATCAGCCCCAGCATTTT	36								CSARVGTVYSNQPQHF		:::::::::0:-1:13:15:0:-5:22:23:3:48:::	TLML_16_	RNA
1383	CLONES_TRBTLML_16__FU3_TCR-JV_cDNA_20_AAGGACAC_merged_170000.txt	2452	1	4.54256e-05	TGCAGTGCTAGAAAAGACGGGAGGGCGCGACCGTGGGAGCAGTTCTTC	EEEEEEEEEEEEEEEEEEEEEEEEEEEEEEEEAEAEEEEEEEEEEEEE	TRBV20-1*00(105)	TRBD2*00(45)	TRBJ2-1*00(200)		759|771|793|0|12||60.0	24|33|48|17|26||45.0	30|42|70|36|48||60.0												TGCAGTGCTAGAAAAGACGGGAGGGCGCGACCGTGGGAGCAGTTCTTC	32								CSARKDGRARPWEQFF		:::::::::0:-2:12:17:-8:1:26:36:-10:48:::	TLML_16_	RNA
1384	CLONES_TRBTLML_16__FU3_TCR-JV_cDNA_20_AAGGACAC_merged_170000.txt	2453	1	4.54256e-05	TGCAGTGCAGCCGGGACTAGCTCCAAGAGGTACGATGAGCAGTTCTTC	EEEEEEEEEEEEA<AEEEEEEEEEEEEEEEEEEEEAEEEEAEAEEAEE	TRBV20-1*00(295)	TRBD2*00(55)	TRBJ2-1*00(214)		759|767|793|0|8||40.0	14|25|48|10|21||55.0	24|42|70|30|48|SA27G|74.0												TGCAGTGCAGCCGGGACTAGCTCCAAGAGGTACGATGAGCAGTTCTTC	27								CSAAGTSSKRYDEQFF		:::::::::0:-6:8:10:2:-7:21:30:-4:48:::	TLML_16_	RNA
1385	CLONES_TRBTLML_16__FU3_TCR-JV_cDNA_20_AAGGACAC_merged_170000.txt	2454	1	4.54256e-05	TGCAGCGTTGAAGAATACTAGGGAAGAACTGGAAACACCATATATTTT	EEEEEEEEEEEEEEEEEEEEEEEEEEEEEEEEEEEEEEEEEEEEEEEE	TRBV29-1*00(295)	TRBD2*00(25)	TRBJ1-3*00(240)		700|714|734|0|14||70.0	19|24|48|16|21||25.0	22|42|70|28|48||100.0												TGCAGCGTTGAAGAATACTAGGGAAGAACTGGAAACACCATATATTTT	36								CSVEEY*GRTGNTIYF		:::::::::0:0:14:16:-3:-8:21:28:-2:48:::	TLML_16_	RNA
1387	CLONES_TRBTLML_16__FU3_TCR-JV_cDNA_20_AAGGACAC_merged_170000.txt	2459	1	4.54256e-05	TGTTCCAGCAGCCAAGATCAGCGGGAAGACAACATTCAGTACTTC	EEEEEEEEEEEEEEEEEEEE6AA<EEEEEEEEEEEEEEEEEEEEA	TRBV4-2*00(184),TRBV4-3*00(168)	TRBD2*00(35)	TRBJ2-4*00(215)		537|556|574|0|19|SG540T|79.0;537|556|574|0|19|SC539TSG540T|63.0	22|29|48|19|26||35.0	27|42|70|30|45||75.0												TGTTCCAGCAGCCAAGATCAGCGGGAAGACAACATTCAGTACTTC	21								CSSSQDQREDNIQYF		:::::::::0:2:19:19:-6:-3:26:30:-7:45:::	TLML_16_	RNA
1388	CLONES_TRBTLML_16__FU3_TCR-JV_cDNA_20_AAGGACAC_merged_170000.txt	2460	1	4.54256e-05	TGTGTCAGCAGCTCGGAGGGGGGGTACCAAGAGACCCAGTACTTC	EEEAEEEEEEEEEEEEEEEEEEEEEEEEEEEEEEEEEEEEEEEE7	TRBV11-2*00(539),TRBV11-3*00(507),TRBV11-1*00(491)	TRBD1*00(30),TRBD2*00(30)	TRBJ2-5*00(255)		522|535|559|0|13|SC526T|49.0;521|534|558|0|13|SC525T|49.0;531|544|568|0|13|SC535T|49.0	17|23|36|16|22||30.0;26|32|48|14|20||30.0	17|40|68|22|45||115.0												TGTGTCAGCAGCTCGGAGGGGGGGTACCAAGAGACCCAGTACTTC	22								CVSSSEGGYQETQYF		:::::::::0:-4:13:16:-5:-1:22:22:3:45:::	TLML_16_	RNA
1389	CLONES_TRBTLML_16__FU3_TCR-JV_cDNA_20_AAGGACAC_merged_170000.txt	2469	1	4.54256e-05	TGTGCCTGGGGCCTCGGGACTTCTGGCAATCAGCCCCAGCATTTT	EEEEEEEEEEEEEEEEEEEEEEEEEEEEEEEEEEEEEEEEEEEEE	TRBV30*00(540)	TRBD2*00(35),TRBD1*00(30)	TRBJ1-5*00(140)		787|796|821|0|9||45.0	15|22|48|14|21||35.0;11|17|36|14|20||30.0	22|42|70|25|45||100.0												TGTGCCTGGGGCCTCGGGACTTCTGGCAATCAGCCCCAGCATTTT	36								CAWGLGTSGNQPQHF		:::::::::0:-5:9:14:1:-10:21:25:-2:45:::	TLML_16_	RNA
1390	CLONES_TRBTLML_16__FU3_TCR-JV_cDNA_20_AAGGACAC_merged_170000.txt	2471	1	4.54256e-05	TGTGCCACCAGTCCGGGACAGGGGAAGGTGGGTGAGCAGTTCTTC	EEEEEEEEEEEEEEEEEEEEEEEEEEEEEEEEEEEEEEEEEEEEE	TRBV24-1*00(570)	TRBD1*00(60)	TRBJ2-1*00(205)		559|571|597|0|12||60.0	10|22|36|12|24||60.0	29|42|70|32|45||65.0												TGTGCCACCAGTCCGGGACAGGGGAAGGTGGGTGAGCAGTTCTTC	36								CATSPGQGKVGEQFF		:::::::::0:-6:12:12:2:-2:24:32:-9:45:::	TLML_16_	RNA
1391	CLONES_TRBTLML_16__FU3_TCR-JV_cDNA_20_AAGGACAC_merged_170000.txt	2472	1	4.54256e-05	TGTGCCACCAGCAGAGATCCAGGGACAGGAAACACCATATATTTT	EEEEEEEEEEEEEEEEEEEEEEEEEEEEEEEEEEEEEEEEEEEEE	TRBV15*00(539)	TRBD1*00(30)	TRBJ1-3*00(230)		552|571|589|0|19||95.0	12|18|36|21|27||30.0	24|42|70|27|45||90.0												TGTGCCACCAGCAGAGATCCAGGGACAGGAAACACCATATATTTT	36								CATSRDPGTGNTIYF		:::::::::0:2:19:21:0:-6:27:27:-4:45:::	TLML_16_	RNA
1392	CLONES_TRBTLML_16__FU3_TCR-JV_cDNA_20_AAGGACAC_merged_170000.txt	2473	1	4.54256e-05	TGTGCCAGTAGTATCAGCGTCAGGGCAAGGAATGAGCAGTTCTTC	EEEEEEEEEEEEEEEAEEEEEEEEEEEEEEEEEEEEEEEEEEEEE	TRBV19*00(375)	TRBD1*00(25),TRBD2*00(25)	TRBJ2-1*00(215)		559|573|596|0|14||70.0	16|21|36|20|25||25.0;28|33|48|21|26||25.0	27|42|70|30|45||75.0												TGTGCCAGTAGTATCAGCGTCAGGGCAAGGAATGAGCAGTTCTTC	32								CASSISVRARNEQFF		:::::::::0:-3:14:20:-4:-3:25:30:-7:45:::	TLML_16_	RNA
1393	CLONES_TRBTLML_16__FU3_TCR-JV_cDNA_20_AAGGACAC_merged_170000.txt	2474	1	4.54256e-05	TGTGCCAGCTGCCTCGGACTAGCGGTTCAAGAGACCCAGTACTTC	EEEEEEEEEEEEEEEEEEEEEEEEEEEEEEEAEEEEEEEEEEEEE	TRBV7-8*00(115)	TRBD2*00(50)	TRBJ2-5*00(230)		567|576|604|0|9||45.0	17|27|48|15|25||50.0	22|40|68|27|45||90.0												TGTGCCAGCTGCCTCGGACTAGCGGTTCAAGAGACCCAGTACTTC	32								CASCLGLAVQETQYF		:::::::::0:-8:9:15:-1:-5:25:27:-2:45:::	TLML_16_	RNA
1394	CLONES_TRBTLML_16__FU3_TCR-JV_cDNA_20_AAGGACAC_merged_170000.txt	2475	1	4.54256e-05	TGTGCCAGCGGTCTCCCGACAGGGGCAGGCTACGAGCAGTACTTC	EEEEEEEEEEEEEEEEEEEEEEEEEEEEEEEEEEEAEEEEEEEEE	TRBV28*00(630)	TRBD1*00(40)	TRBJ2-7*00(220)		564|573|601|0|9||45.0	14|22|36|17|25||40.0	23|39|67|29|45||80.0												TGTGCCAGCGGTCTCCCGACAGGGGCAGGCTACGAGCAGTACTTC	32								CASGLPTGAGYEQYF		:::::::::0:-8:9:17:-2:-2:25:29:-3:45:::	TLML_16_	RNA
1395	CLONES_TRBTLML_16__FU3_TCR-JV_cDNA_20_AAGGACAC_merged_170000.txt	2476	1	4.54256e-05	TGTGCCAGCACCCCAGGTGGGCCGTCAACCTACGAGCAGTACTTC	EEEEEEEEEEEEEEEEEEEEEEEEEEEEEEEEEEEEEEEEEEEEE	TRBV28*00(255)	TRBD2*00(25)	TRBJ2-7*00(225)		564|574|601|0|10||50.0	29|34|48|18|23||25.0	22|39|67|28|45||85.0												TGTGCCAGCACCCCAGGTGGGCCGTCAACCTACGAGCAGTACTTC	36								CASTPGGPSTYEQYF		:::::::::0:-7:10:18:-13:2:23:28:-2:45:::	TLML_16_	RNA
1396	CLONES_TRBTLML_16__FU3_TCR-JV_cDNA_20_AAGGACAC_merged_170000.txt	2477	1	4.54256e-05	TGTGCCAGCAGTTTAGAAGCTAGCGGGAGGTACGAGCAGTACTTC	EEEEEEEEEEEEEEEEEEEEEEEEEEEEEEEEEEEEEEEEEEEEE	TRBV12-3*00(535),TRBV12-4*00(535)	TRBD2*00(55)	TRBJ2-7*00(215)		530|546|567|0|16||80.0;530|546|567|0|16||80.0	20|31|48|19|30||55.0	24|39|67|30|45||75.0												TGTGCCAGCAGTTTAGAAGCTAGCGGGAGGTACGAGCAGTACTTC	36								CASSLEASGRYEQYF		:::::::::0:-1:16:19:-4:-1:30:30:-4:45:::	TLML_16_	RNA
1397	CLONES_TRBTLML_16__FU3_TCR-JV_cDNA_20_AAGGACAC_merged_170000.txt	2478	1	4.54256e-05	TGTGCCAGCAGTATACAGGGGGCTCCATACAATGAGCAGTTCTTC	EEEEEEEEEEEEEEEEEEEEEEEEEEEEEEEEEEEEEEEEEEEEE	TRBV6-5*00(470)	TRBD1*00(35)	TRBJ2-1*00(234)		519|531|556|0|12||60.0	15|22|36|14|21||35.0	19|42|70|21|45|I24A|94.0												TGTGCCAGCAGTATACAGGGGGCTCCATACAATGAGCAGTTCTTC	36								CASSIQGAPYNEQFF		:::::::::0:-5:12:14:-3:-2:21:21:1:45:::	TLML_16_	RNA
1398	CLONES_TRBTLML_16__FU3_TCR-JV_cDNA_20_AAGGACAC_merged_170000.txt	2479	1	4.54256e-05	TGTGCCAGCAGCTTTACTGGGGCCGACACAGATACGCAGTATTTT	AEEEEEEEEEEEEEAEEEEEEEEEEEEEEEEEEEEEEEEEEEEEE	TRBV7-9*00(290)	TRBD1*00(25),TRBD2*00(25)	TRBJ2-3*00(235)		556|570|593|0|14||70.0	19|24|36|18|23||25.0;29|34|48|19|24||25.0	22|41|69|26|45||95.0												TGTGCCAGCAGCTTTACTGGGGCCGACACAGATACGCAGTATTTT	32								CASSFTGADTDTQYF		:::::::::0:-3:14:18:-7:0:23:26:-2:45:::	TLML_16_	RNA
1399	CLONES_TRBTLML_16__FU3_TCR-JV_cDNA_20_AAGGACAC_merged_170000.txt	2480	1	4.54256e-05	TGTGCCAGCAGCTTATTAGGGGTCGCGGGAGGGCCGGGATTCTTC	EEEEEEEEEEEEEEEEEEEEEEEEEEEEEEEEEEEEEEEEEEEEE	TRBV7-2*00(115),TRBV7-3*00(115),TRBV7-4*00(115),TRBV7-8*00(115),TRBV7-9*00(115)	TRBD2*00(55)	TRBJ2-1*00(170)		580|595|617|0|15||75.0;540|555|577|0|15||75.0;545|560|582|0|15||75.0;567|582|604|0|15||75.0;556|571|593|0|15||75.0	23|34|48|24|35||55.0	36|42|70|39|45||30.0												TGTGCCAGCAGCTTATTAGGGGTCGCGGGAGGGCCGGGATTCTTC	36								CASSLLGVAGGPGFF		:::::::::0:-2:15:24:-7:2:35:39:-16:45:::	TLML_16_	RNA
1400	CLONES_TRBTLML_16__FU3_TCR-JV_cDNA_20_AAGGACAC_merged_170000.txt	2481	1	4.54256e-05	TGTGCCAGCAGCCCAGGGGGCGGTTGGAATCAGCCCCAGCATTTT	EEEEEEEEEEEEEEEEEEEEEEEEEEEEEEEEEEEEEEEEEEEEE	TRBV12-3*00(108),TRBV12-4*00(108)	TRBD1*00(45)	TRBJ1-5*00(230)		530|541|567|0|11||55.0;530|541|567|0|11||55.0	16|25|36|13|22||45.0	24|42|70|27|45||90.0												TGTGCCAGCAGCCCAGGGGGCGGTTGGAATCAGCCCCAGCATTTT	36								CASSPGGGWNQPQHF		:::::::::0:-6:11:13:-4:1:22:27:-4:45:::	TLML_16_	RNA
1401	CLONES_TRBTLML_16__FU3_TCR-JV_cDNA_20_AAGGACAC_merged_170000.txt	2482	1	4.54256e-05	TGTGCCAGCAGCCCAAGCGGGAGCCGGTCCTACGAGCAGTACTTC	EEEEEEEEEEEEEEEEEEEEEEEEEEEEEEEEEEAEEEEEEEEEE	TRBV9*00(140)	TRBD2*00(40)	TRBJ2-7*00(230)		559|571|595|0|12||60.0	22|30|48|15|23||40.0	21|39|67|27|45||90.0												TGTGCCAGCAGCCCAAGCGGGAGCCGGTCCTACGAGCAGTACTTC	32								CASSPSGSRSYEQYF		:::::::::0:-4:12:15:-6:-2:23:27:-1:45:::	TLML_16_	RNA
1402	CLONES_TRBTLML_16__FU3_TCR-JV_cDNA_20_AAGGACAC_merged_170000.txt	2483	1	4.54256e-05	TGTGCCAGCAGCCGCAGCCGGGACATAGGTACCGAGCAGTACTTC	EEEEEEEEEEEEEEEEEEEEEEEEEEEEEEEEEEEEEEEEEEEEE	TRBV27*00(386)	TRBD1*00(40),TRBD2*00(35)	TRBJ2-7*00(189)		556|567|593|0|11||55.0	10|18|36|17|25||40.0;14|21|48|17|24||35.0	26|39|67|32|45||65.0												TGTGCCAGCAGCCGCAGCCGGGACATAGGTACCGAGCAGTACTTC	36								CASSRSRDIGTEQYF		:::::::::0:-6:11:17:2:-6:25:32:-6:45:::	TLML_16_	RNA
1403	CLONES_TRBTLML_16__FU3_TCR-JV_cDNA_20_AAGGACAC_merged_170000.txt	2484	1	4.54256e-05	TGTGCCAGCAGCGCTCTAGCAGGCGAGACCGGGGAGCTGTTTTTT	EEEEEEEEEEEEEEEEEEEEEEEEEEEEEEEEAAEEEEEEEEEEE	TRBV9*00(515)	TRBD2*00(25)	TRBJ2-2*00(230)		559|572|595|0|13||65.0	20|25|48|15|20||25.0	25|43|71|27|45||90.0												TGTGCCAGCAGCGCTCTAGCAGGCGAGACCGGGGAGCTGTTTTTT	32								CASSALAGETGELFF		:::::::::0:-3:13:15:-4:-7:20:27:-5:45:::	TLML_16_	RNA
1404	CLONES_TRBTLML_16__FU3_TCR-JV_cDNA_20_AAGGACAC_merged_170000.txt	2485	1	4.54256e-05	TGTGCCAGCAGGTCTTGGGGACAGGGGAATTCACCCCTCCACTTT	EEEEEEEEEEEEEEEEEEEEEEEEEEEEEEE6EEEEEEEEEEEEE	TRBV4-2*00(92),TRBV5-5*00(92),TRBV5-8*00(92)	TRBD1*00(50)	TRBJ1-6*00(214)		537|548|574|0|11||55.0;549|560|585|0|11||55.0;551|562|587|0|11||55.0	12|22|36|17|27||50.0	27|45|73|27|45||90.0												TGTGCCAGCAGGTCTTGGGGACAGGGGAATTCACCCCTCCACTTT	21								CASRSWGQGNSPLHF		:::::::::0:-6:11:17:0:-2:27:27:-7:45:::	TLML_16_	RNA
1405	CLONES_TRBTLML_16__FU3_TCR-JV_cDNA_20_AAGGACAC_merged_170000.txt	2486	1	4.54256e-05	TGTGCCAGCAGAACTACAGGGGGGATCGGGGAGACCCAGTACTTC	EEEEEEEEEEEEEEEEEEEEEEEEE<EEEEEEEEEEEEEEEEEAA	TRBV6-5*00(915)	TRBD1*00(40)	TRBJ2-5*00(90)		519|530|556|0|11||55.0	15|23|36|15|23||40.0	25|40|68|30|45||75.0												TGTGCCAGCAGAACTACAGGGGGGATCGGGGAGACCCAGTACTTC	27								CASRTTGGIGETQYF		:::::::::0:-6:11:15:-3:-1:23:30:-5:45:::	TLML_16_	RNA
1406	CLONES_TRBTLML_16__FU3_TCR-JV_cDNA_20_AAGGACAC_merged_170000.txt	2493	1	4.54256e-05	TGTGACAGTAGTCCGTGGACAGGGACGGGAAACACCATATATTTT	EEEEEEEEEEEEEEEEAEEEEEEEEEAEAEEEEEEEEEEEEEEEE	TRBV19*00(1074)	TRBD1*00(40)	TRBJ1-3*00(135)		559|571|596|0|12|SC563A|44.0	13|21|36|16|24||40.0	24|42|70|27|45||90.0												TGTGACAGTAGTCCGTGGACAGGGACGGGAAACACCATATATTTT	32								CDSSPWTGTGNTIYF		:::::::::0:-5:12:16:-1:-3:24:27:-4:45:::	TLML_16_	RNA
1407	CLONES_TRBTLML_16__FU3_TCR-JV_cDNA_20_AAGGACAC_merged_170000.txt	2495	1	4.54256e-05	TGCGCCACCAGCTTGGGGGGGGACAGATTGTACATTCAGTACTTC	EEEEEEEEEEEEAEEEEEEEEEEAEEEEEEEEEEEEEEEEEEEEE	TRBV5-1*00(219)	TRBD1*00(35)	TRBJ2-4*00(210)		554|570|590|0|16|SG561C|64.0	12|19|36|19|26||35.0	28|42|70|31|45||70.0												TGCGCCACCAGCTTGGGGGGGGACAGATTGTACATTCAGTACTTC	32								CATSLGGDRLYIQYF		:::::::::0:0:16:19:0:-5:26:31:-8:45:::	TLML_16_	RNA
1408	CLONES_TRBTLML_16__FU3_TCR-JV_cDNA_20_AAGGACAC_merged_170000.txt	2496	1	4.54256e-05	TGCGCCAGCAGCTTGGTAGGACAGGGACCGGACGAGCAGTACTTC	EEEEEEEEE6EEEEEEEAEEEEEEEEEEEEEAEEEEEEEEEEEEE	TRBV5-1*00(130)	TRBD1*00(40)	TRBJ2-7*00(210)		554|570|590|0|16||80.0	13|21|36|18|26||40.0	25|39|67|31|45||70.0												TGCGCCAGCAGCTTGGTAGGACAGGGACCGGACGAGCAGTACTTC	21								CASSLVGQGPDEQYF		:::::::::0:0:16:18:-1:-3:26:31:-5:45:::	TLML_16_	RNA
1409	CLONES_TRBTLML_16__FU3_TCR-JV_cDNA_20_AAGGACAC_merged_170000.txt	2497	1	4.54256e-05	TGCGCCAGCAGCCGGGGCGGACAGGGAAAAAACATTCAGTACTTC	EEEEEEEEEEEEEEEEEEEEEEEEEEEEEEEEEEEEEEEEEEEEE	TRBV4-3*00(244),TRBV4-2*00(228)	TRBD1*00(40)	TRBJ2-4*00(230)		537|550|574|0|13||65.0;537|550|574|0|13|ST539C|49.0	13|21|36|18|26||40.0	24|42|70|27|45||90.0												TGCGCCAGCAGCCGGGGCGGACAGGGAAAAAACATTCAGTACTTC	36								CASSRGGQGKNIQYF		:::::::::0:-4:13:18:-1:-3:26:27:-4:45:::	TLML_16_	RNA
1410	CLONES_TRBTLML_16__FU3_TCR-JV_cDNA_20_AAGGACAC_merged_170000.txt	2498	1	4.54256e-05	TGCGCCAGCAGCCAAGATCTCCAGGGGGCGTACACCATATATTTT	EEEEEEEEEAAEEEEEEEEEEEEEEEEEEEEEEEEEEEEEEEEEE	TRBV4-3*00(205),TRBV4-1*00(189),TRBV4-2*00(189)	TRBD1*00(45)	TRBJ1-3*00(210)		537|557|574|0|20||100.0;537|557|574|0|20||100.0;537|557|574|0|20|ST539C|84.0	16|25|36|21|30||45.0	28|42|70|31|45||70.0												TGCGCCAGCAGCCAAGATCTCCAGGGGGCGTACACCATATATTTT	32								CASSQDLQGAYTIYF		:::::::::0:3:20:21:-4:1:30:31:-8:45:::	TLML_16_	RNA
1411	CLONES_TRBTLML_16__FU3_TCR-JV_cDNA_20_AAGGACAC_merged_170000.txt	2501	1	4.54256e-05	TGCAGTGCTCCGCGGCTAGTGGGAGCCCTAGAGACCCAGTACTTC	EEEEEEEEEEEEEEEEEEEEEEEEEEEEEEEEEEEEEEEEEEAAA	TRBV20-1*00(855)	TRBD2*00(34)	TRBJ2-5*00(90)		759|768|793|0|9||45.0	20|30|48|15|25|SC24T|34.0	24|40|68|29|45||80.0												TGCAGTGCTCCGCGGCTAGTGGGAGCCCTAGAGACCCAGTACTTC	32								CSAPRLVGALETQYF		:::::::::0:-5:9:15:-4:-2:25:29:-4:45:::	TLML_16_	RNA
1412	CLONES_TRBTLML_16__FU3_TCR-JV_cDNA_20_AAGGACAC_merged_170000.txt	2502	1	4.54256e-05	TGCAGTGCTACAAACCCGGGACTTCAAAACAATGAGCAGTTCTTC	EEEEEEEEEEEEEAEEEEEEEEEEEEEEEEEEEEEEEEEEEEEEE	TRBV20-1*00(200)	TRBD2*00(45),TRBD1*00(40)	TRBJ2-1*00(225)		759|769|793|0|10||50.0	13|22|48|14|23||45.0;9|17|36|14|22||40.0	25|42|70|28|45||85.0												TGCAGTGCTACAAACCCGGGACTTCAAAACAATGAGCAGTTCTTC	32								CSATNPGLQNNEQFF		:::::::::0:-4:10:14:3:-10:23:28:-5:45:::	TLML_16_	RNA
1413	CLONES_TRBTLML_16__FU3_TCR-JV_cDNA_20_AAGGACAC_merged_170000.txt	2503	1	4.54256e-05	TGCAGTGCTAGTCCTAGCGGGGCCCCCACAGATACGCAGTATTTT	EEEEEEEEEEEEEEEEEEEEEEEEEEEEEEEEEEEEEEEEEEEEE	TRBV20-1*00(125)	TRBD2*00(40)	TRBJ2-3*00(235)		759|770|793|0|11||55.0	20|28|48|13|21||40.0	22|41|69|26|45||95.0												TGCAGTGCTAGTCCTAGCGGGGCCCCCACAGATACGCAGTATTTT	36								CSASPSGAPTDTQYF		:::::::::0:-3:11:13:-4:-4:21:26:-2:45:::	TLML_16_	RNA
1414	CLONES_TRBTLML_16__FU3_TCR-JV_cDNA_20_AAGGACAC_merged_170000.txt	2504	1	4.54256e-05	TGCAGCGTTGAATTTCCCTGGGACAATAAAGAGACCCAGTACTTC	EEEEEEEEEEEEEEEEEEEEEEEEEEEEEEEAEAEAEEEEEEEEA	TRBV29-1*00(265)	TRBD1*00(30)	TRBJ2-5*00(225)		700|712|734|0|12||60.0	12|18|36|19|25||30.0	23|40|68|28|45||85.0												TGCAGCGTTGAATTTCCCTGGGACAATAAAGAGACCCAGTACTTC	32								CSVEFPWDNKETQYF		:::::::::0:-2:12:19:0:-6:25:28:-3:45:::	TLML_16_	RNA
1415	CLONES_TRBTLML_16__FU3_TCR-JV_cDNA_20_AAGGACAC_merged_170000.txt	2505	1	4.54256e-05	TGTGCCAGCAGTTTGCCCTCGGCGGCACCGGGGAGCTGTCTTTT	EEEEEEEEEEEEEEEEEEEEEEEEEEEEEEEEEEEEEEEEEEEE	TRBV27*00(425)	TRBD2*00(30)	TRBJ2-2*00(219)		556|570|593|0|14||70.0	31|37|48|14|20||30.0	24|43|71|25|44|ST38C|79.0												TGTGCCAGCAGTTTGCCCTCGGCGGCACCGGGGAGCTGTCTTTT	36								CASSLPS_GTGELSF		:::::::::0:-3:14:14:-15:5:20:25:-4:44:::	TLML_16_	RNA
1416	CLONES_TRBTLML_16__FU3_TCR-JV_cDNA_20_AAGGACAC_merged_170000.txt	2506	1	4.54256e-05	TGTGCCAGCAGCTCACAGGGGGGGTTGACTATGGCTACACCTTC	EEEEEEEEEEEE<EEEEEEEEEEEAEEEEEEEEEEEEEEEEAEE	TRBV7-2*00(380),TRBV7-8*00(332)	TRBD1*00(40)	TRBJ1-2*00(225)		580|593|617|0|13||65.0;567|580|604|0|13||65.0	15|23|36|14|22||40.0	23|40|68|27|44||85.0												TGTGCCAGCAGCTCACAGGGGGGGTTGACTATGGCTACACCTTC	27								CASSSQG_VDYGYTF		:::::::::0:-4:13:14:-3:-1:22:27:-3:44:::	TLML_16_	RNA
1417	CLONES_TRBTLML_16__FU3_TCR-JV_cDNA_20_AAGGACAC_merged_170000.txt	2507	1	4.54256e-05	TGTGCCAGCAGCTTAACTCCCAACACCGGGGAGCTGTTTTTTT	EEEEEEEEEEEEEEEEEEEEEEEEEEEEEEEEEEEEEEEEEEE	TRBV7-3*00(1040)		TRBJ2-2*00(129)		540|557|577|0|17||85.0		22|43|71|21|43|I43T|84.0												TGTGCCAGCAGCTTAACTCCCAACACCGGGGAGCTGTTTTTTT	36								CASSLTP_TPGSCFF		:::::::::0:0:17:::::21:-2:43:::	TLML_16_	RNA
1418	CLONES_TRBTLML_16__FU3_TCR-JV_cDNA_20_AAGGACAC_merged_170000.txt	2510	1	4.54256e-05	TGTGTCAGCAGTTTACGGACTGACGCCTACGAGCAGTACTTC	EEEEEEEEEEEEEEEEEEEEEEEEAEEEAEEEEEEEEEEEEE	TRBV27*00(404)	TRBD2*00(25)	TRBJ2-7*00(225)		556|571|593|0|15|SC560T|59.0	17|22|48|16|21||25.0	22|39|67|25|42||85.0												TGTGTCAGCAGTTTACGGACTGACGCCTACGAGCAGTACTTC	32								CVSSLRTDAYEQYF		:::::::::0:-2:15:16:-1:-10:21:25:-2:42:::	TLML_16_	RNA
1419	CLONES_TRBTLML_16__FU3_TCR-JV_cDNA_20_AAGGACAC_merged_170000.txt	2525	1	4.54256e-05	TGTGCCATCAGTGGGGGAGTTCGGGCAGAGACCCAGTACTTC	EEEEEEEEEEEEEEEEEEEEEEEEEEEEEEEEEEEEEEEEEE	TRBV10-3*00(265)	TRBD2*00(25)	TRBJ2-5*00(220)		533|546|570|0|13||65.0	25|30|48|14|19||25.0	24|40|68|26|42||80.0												TGTGCCATCAGTGGGGGAGTTCGGGCAGAGACCCAGTACTTC	36								CAISGGVRAETQYF		:::::::::0:-4:13:14:-9:-2:19:26:-4:42:::	TLML_16_	RNA
1420	CLONES_TRBTLML_16__FU3_TCR-JV_cDNA_20_AAGGACAC_merged_170000.txt	2527	1	4.54256e-05	TGTGCCAGCGGGCGACAGGGGAGCACCGGGGAGCTGTTTTTT	EEEEEEEEEEEEEEEEEEEEEEEE<EEEEEEEEEEEEEEEEE	TRBV9*00(355)	TRBD1*00(40)	TRBJ2-2*00(235)		559|568|595|0|9||45.0	14|22|36|13|21||40.0	24|43|71|23|42||95.0												TGTGCCAGCGGGCGACAGGGGAGCACCGGGGAGCTGTTTTTT	27								CASGRQGSTGELFF		:::::::::0:-7:9:13:-2:-2:21:23:-4:42:::	TLML_16_	RNA
1421	CLONES_TRBTLML_16__FU3_TCR-JV_cDNA_20_AAGGACAC_merged_170000.txt	2528	1	4.54256e-05	TGTGCCAGCAGTTTAGGGGGGGTAAATTCACACCTCCACTTT	EEEEEEEEEEEEEEEE6EEEEEAEEEEEEEAEEEEAEEEEEA	TRBV12-3*00(549),TRBV12-4*00(549)	TRBD1*00(25)	TRBJ1-6*00(198)		530|546|567|0|16||80.0;530|546|567|0|16||80.0	18|23|36|16|21||25.0	27|45|73|24|42|SC34A|74.0												TGTGCCAGCAGTTTAGGGGGGGTAAATTCACACCTCCACTTT	21								CASSLGGVNSHLHF		:::::::::0:-1:16:16:-6:-1:21:24:-7:42:::	TLML_16_	RNA
1422	CLONES_TRBTLML_16__FU3_TCR-JV_cDNA_20_AAGGACAC_merged_170000.txt	2529	1	4.54256e-05	TGTGCCAGCAGTTCGGAGATAGGGGTCACTGAAGCTTTCTTT	EEEEEEEEEEEEEEEEEEEEEEEEEEEEEEEEEEEEEEEEEE	TRBV28*00(250)	TRBD1*00(25)	TRBJ1-1*00(125)		564|577|601|0|13||65.0	17|22|36|20|25||25.0	24|40|68|26|42||80.0												TGTGCCAGCAGTTCGGAGATAGGGGTCACTGAAGCTTTCTTT	36								CASSSEIGVTEAFF		:::::::::0:-4:13:20:-5:-2:25:26:-4:42:::	TLML_16_	RNA
1423	CLONES_TRBTLML_16__FU3_TCR-JV_cDNA_20_AAGGACAC_merged_170000.txt	2530	1	4.54256e-05	TGTGCCAGCAGTTGGACCTTTAGCAATCAGCCCCAGCATTTT	EEEEEEEEEEEEEEEEEEEEEEEEEEEEEEEEEEEEEEEEEE	TRBV28*00(212)		TRBJ1-5*00(250)		564|577|601|0|13||65.0		20|42|70|20|42||110.0												TGTGCCAGCAGTTGGACCTTTAGCAATCAGCCCCAGCATTTT	36								CASSWTFSNQPQHF		:::::::::0:-4:13:::::20:0:42:::	TLML_16_	RNA
1424	CLONES_TRBTLML_16__FU3_TCR-JV_cDNA_20_AAGGACAC_merged_170000.txt	2531	1	4.54256e-05	TGTGCCAGCAGTGTGCAGGGGGGCCGGGGTGGCCACACCTTC	EEEEEEEEEEEEEEEEEEEEEEEEEEEAEAEEEEEEEEEEEE	TRBV6-5*00(695)	TRBD1*00(35)	TRBJ1-2*00(84)		519|531|556|0|12||60.0	16|23|36|15|22||35.0	27|40|68|29|42|ST31C|49.0												TGTGCCAGCAGTGTGCAGGGGGGCCGGGGTGGCCACACCTTC	32								CASSVQGGRGGHTF		:::::::::0:-5:12:15:-4:-1:22:29:-7:42:::	TLML_16_	RNA
1425	CLONES_TRBTLML_16__FU3_TCR-JV_cDNA_20_AAGGACAC_merged_170000.txt	2532	1	4.54256e-05	TGTGCCAGCAGTGAAACAGGGCCCCAAGAGACCCAGTACTTC	EEEEEEAEEEEEEEEEEEEEEEE<EEEEEE6EEEEEEEEEEE	TRBV6-1*00(360)	TRBD1*00(30),TRBD2*00(30)	TRBJ2-5*00(235)		516|531|553|0|15||75.0	15|21|36|15|21||30.0;28|34|48|17|23||30.0	21|40|68|23|42||95.0												TGTGCCAGCAGTGAAACAGGGCCCCAAGAGACCCAGTACTTC	21								CASSETGPQETQYF		:::::::::0:-2:15:15:-3:-3:21:23:-1:42:::	TLML_16_	RNA
1426	CLONES_TRBTLML_16__FU3_TCR-JV_cDNA_20_AAGGACAC_merged_170000.txt	2533	1	4.54256e-05	TGTGCCAGCAGCTTAGCGTTTGTCTCAGATACGCAGTATTTT	EEEEEEEEEEEEEEEEEEEEEEEEEEEEEEEEEEEEEEEEEE	TRBV7-9*00(530)		TRBJ2-3*00(190)		556|574|593|0|18||90.0		24|41|69|25|42||85.0												TGTGCCAGCAGCTTAGCGTTTGTCTCAGATACGCAGTATTTT	36								CASSLAFVSDTQYF		:::::::::0:1:18:::::25:-4:42:::	TLML_16_	RNA
1427	CLONES_TRBTLML_16__FU3_TCR-JV_cDNA_20_AAGGACAC_merged_170000.txt	2534	1	4.54256e-05	TGTGCCAGCAGCTTAGAGGACAGTGGATTAGGCTACACCTTC	EEEEEEEEEEEEEEEEEEEEEEEEEEEEEEEEEEEEEEEEEE	TRBV7-6*00(620),TRBV7-7*00(572)	TRBD1*00(30)	TRBJ1-2*00(185)		576|592|613|0|16||80.0;585|601|622|0|16||80.0	13|19|36|17|23||30.0	28|40|68|30|42||60.0												TGTGCCAGCAGCTTAGAGGACAGTGGATTAGGCTACACCTTC	36								CASSLEDSGLGYTF		:::::::::0:-1:16:17:-1:-5:23:30:-8:42:::	TLML_16_	RNA
1428	CLONES_TRBTLML_16__FU3_TCR-JV_cDNA_20_AAGGACAC_merged_170000.txt	2535	1	4.54256e-05	TGTGCCAGCAGCTCCGGACCGCCAGGAAACACCATATATTTT	EEEEEEEEEEEEEEEEEEEEEEEEEEEEEEEEEEEEEEEEEE	TRBV7-2*00(500)		TRBJ1-3*00(230)		580|593|617|0|13||65.0		24|42|70|24|42||90.0												TGTGCCAGCAGCTCCGGACCGCCAGGAAACACCATATATTTT	36								CASSSGPPGNTIYF		:::::::::0:-4:13:::::24:-4:42:::	TLML_16_	RNA
1429	CLONES_TRBTLML_16__FU3_TCR-JV_cDNA_20_AAGGACAC_merged_170000.txt	2536	1	4.54256e-05	TGTGCCAGCAGCTCGGGACAGCCAGTCAGTGGCTACACCTTC	EEEEEEEEEEEEEEEEEEEEEEEEEEEEEEEEEEEEEEEEEE	TRBV11-1*00(135),TRBV7-9*00(135),TRBV5-5*00(119),TRBV5-8*00(119),TRBV7-2*00(119)	TRBD1*00(40)	TRBJ1-2*00(205)		531|544|568|0|13||65.0;556|569|593|0|13||65.0;549|562|585|0|13||65.0;551|564|587|0|13||65.0;580|593|617|0|13||65.0	11|19|36|13|21||40.0	27|40|68|29|42||65.0												TGTGCCAGCAGCTCGGGACAGCCAGTCAGTGGCTACACCTTC	36								CASSSGQPVSGYTF		:::::::::0:-4:13:13:1:-5:21:29:-7:42:::	TLML_16_	RNA
1430	CLONES_TRBTLML_16__FU3_TCR-JV_cDNA_20_AAGGACAC_merged_170000.txt	2537	1	4.54256e-05	TGTGCCAGCAGCTATTCAGGGGTCTCCTACGAGCAGTACTTC	EEEEEEEEEEEEEEEEEEEEEEEEEEEEEEEEEEEEEEEEEE	TRBV7-2*00(340),TRBV7-8*00(308)	TRBD1*00(30)	TRBJ2-7*00(235)		580|593|617|0|13||65.0;567|580|604|0|13||65.0	16|22|36|16|22||30.0	20|39|67|23|42||95.0												TGTGCCAGCAGCTATTCAGGGGTCTCCTACGAGCAGTACTTC	36								CASSYSGVSYEQYF		:::::::::0:-4:13:16:-4:-2:22:23:0:42:::	TLML_16_	RNA
1431	CLONES_TRBTLML_16__FU3_TCR-JV_cDNA_20_AAGGACAC_merged_170000.txt	2538	1	4.54256e-05	TGTGCCAGCAGCCCCTCGGGGGCTAATCAGCCCCAGCATTTT	EEEEEEEEEEEEEAAEEEEEEEEEEEEEEEEEEEEEEEEEEE	TRBV9*00(370)	TRBD1*00(30)	TRBJ1-5*00(230)		559|571|595|0|12||60.0	18|24|36|17|23||30.0	24|42|70|24|42||90.0												TGTGCCAGCAGCCCCTCGGGGGCTAATCAGCCCCAGCATTTT	32								CASSPSGANQPQHF		:::::::::0:-4:12:17:-6:0:23:24:-4:42:::	TLML_16_	RNA
1432	CLONES_TRBTLML_16__FU3_TCR-JV_cDNA_20_AAGGACAC_merged_170000.txt	2539	1	4.54256e-05	TGTGCCAGCAGCCCCATCGTAGCGGGAGAGACCCAGTACTTC	EEEE<AEEEAEEEEEEEEEEEEEEEEEEEEEEEEEEEEEEEE	TRBV7-2*00(340),TRBV7-8*00(308)	TRBD2*00(35)	TRBJ2-5*00(220)		580|592|617|0|12||60.0;567|579|604|0|12||60.0	21|28|48|19|26||35.0	24|40|68|26|42||80.0												TGTGCCAGCAGCCCCATCGTAGCGGGAGAGACCCAGTACTTC	27								CASSPIVAGETQYF		:::::::::0:-5:12:19:-5:-4:26:26:-4:42:::	TLML_16_	RNA
1434	CLONES_TRBTLML_16__FU3_TCR-JV_cDNA_20_AAGGACAC_merged_170000.txt	2541	1	4.54256e-05	TGTGCCAGCAGCCGGACAGAGAACACCGGGGAGCTGTTTTTT	EEEEAEEEEEEEEEEEEEEEEEEEEEEEEEEEEEEEEEEEEE	TRBV3-1*00(520),TRBV3-2*00(472)	TRBD1*00(30)	TRBJ2-2*00(250)		543|556|580|0|13||65.0;543|556|580|0|13||65.0	13|19|36|13|19||30.0	21|43|71|20|42||110.0												TGTGCCAGCAGCCGGACAGAGAACACCGGGGAGCTGTTTTTT	32								CASSRTENTGELFF		:::::::::0:-4:13:13:-1:-5:19:20:-1:42:::	TLML_16_	RNA
1435	CLONES_TRBTLML_16__FU3_TCR-JV_cDNA_20_AAGGACAC_merged_170000.txt	2542	1	4.54256e-05	TGTGCCAGCAGCGTTGTGGGGGGGATCAATGAGCAGTTCTTC	EEEEAEEEEEEEEEEEAEAEEEEEEEEEEEEEEEEEEEEEEE	TRBV9*00(222)	TRBD1*00(25)	TRBJ2-1*00(220)		559|573|595|0|14||70.0	18|23|36|17|22||25.0	26|42|70|26|42||80.0												TGTGCCAGCAGCGTTGTGGGGGGGATCAATGAGCAGTTCTTC	32								CASSVVGGINEQFF		:::::::::0:-2:14:17:-6:-1:22:26:-6:42:::	TLML_16_	RNA
1436	CLONES_TRBTLML_16__FU3_TCR-JV_cDNA_20_AAGGACAC_merged_170000.txt	2543	1	4.54256e-05	TGTGCCAGCAGCGAACAGGGGATGGAAGGGGAGCTGTTTTTT	EEEEEEEEEEEEEEEEEEEEEEEEEEEEEEEEEEEEEEEEEE	TRBV11-2*00(165),TRBV7-2*00(165),TRBV11-3*00(149),TRBV5-8*00(149),TRBV7-8*00(149)	TRBD1*00(35)	TRBJ2-2*00(215)		522|534|559|0|12||60.0;580|592|617|0|12||60.0;521|533|558|0|12||60.0;551|563|587|0|12||60.0;567|579|604|0|12||60.0	15|22|36|14|21||35.0	28|43|71|27|42||75.0												TGTGCCAGCAGCGAACAGGGGATGGAAGGGGAGCTGTTTTTT	36								CASSEQGMEGELFF		:::::::::0:-5:12:14:-3:-2:21:27:-8:42:::	TLML_16_	RNA
1437	CLONES_TRBTLML_16__FU3_TCR-JV_cDNA_20_AAGGACAC_merged_170000.txt	2544	1	4.54256e-05	TGTGCCAGCAGCACCTCGGCGGTCTCCTACGAGCAGTACTTC	EEEEEEEEEEEEEEEEEEEEEEEEEEEEEEEEEEEEEEEEEE	TRBV4-2*00(135),TRBV5-4*00(135),TRBV5-5*00(135),TRBV5-8*00(135),TRBV5-7*00(119)		TRBJ2-7*00(235)		537|549|574|0|12||60.0;549|561|585|0|12||60.0;549|561|585|0|12||60.0;551|563|587|0|12||60.0;551|563|587|0|12||60.0		20|39|67|23|42||95.0												TGTGCCAGCAGCACCTCGGCGGTCTCCTACGAGCAGTACTTC	36								CASSTSAVSYEQYF		:::::::::0:-5:12:::::23:0:42:::	TLML_16_	RNA
1438	CLONES_TRBTLML_16__FU3_TCR-JV_cDNA_20_AAGGACAC_merged_170000.txt	2545	1	4.54256e-05	TGTGCCAGCAGACCCGGGACAGGGTACAATGAGCAGTTCTTC	EEEEEEEEEEEAEEEEEEEEEEEEEEEEEEEEEEEEEEEEEE	TRBV7-9*00(330)	TRBD1*00(60)	TRBJ2-1*00(230)		556|567|593|0|11||55.0	9|21|36|12|24||60.0	24|42|70|24|42||90.0												TGTGCCAGCAGACCCGGGACAGGGTACAATGAGCAGTTCTTC	32								CASRPGTGYNEQFF		:::::::::0:-6:11:12:3:-3:24:24:-4:42:::	TLML_16_	RNA
1439	CLONES_TRBTLML_16__FU3_TCR-JV_cDNA_20_AAGGACAC_merged_170000.txt	2546	1	4.54256e-05	TGTGCCAGCAGAACAGGGGGCGCTTACAATGAGCAGTTCTTC	EEEEEEEEEEEEEEEEAEEEEEEEEEEEEEEEEEEEEEEEEE	TRBV2*00(134)	TRBD1*00(55)	TRBJ2-1*00(230)		518|529|555|0|11||55.0	15|26|36|12|23||55.0	24|42|70|24|42||90.0												TGTGCCAGCAGAACAGGGGGCGCTTACAATGAGCAGTTCTTC	32								CASRTGGAYNEQFF		:::::::::0:-6:11:12:-3:2:23:24:-4:42:::	TLML_16_	RNA
1441	CLONES_TRBTLML_16__FU3_TCR-JV_cDNA_20_AAGGACAC_merged_170000.txt	2548	1	4.54256e-05	TGTGCCAACAGTTTATCACAGGGGGCCCACGAGCAGTACTTC	EEEEEEEEEEEEEEEEEEEEEEEEEEEEEEEEEEEEEEEEEE	TRBV28*00(419)	TRBD1*00(45)	TRBJ2-7*00(210)		564|580|601|0|16|SG571A|64.0	15|24|36|17|26||45.0	25|39|67|28|42||70.0												TGTGCCAACAGTTTATCACAGGGGGCCCACGAGCAGTACTTC	36								CANSLSQGAHEQYF		:::::::::0:-1:16:17:-3:0:26:28:-5:42:::	TLML_16_	RNA
1442	CLONES_TRBTLML_16__FU3_TCR-JV_cDNA_20_AAGGACAC_merged_170000.txt	2554	1	4.54256e-05	TGCGCCAGCAGCTTGGCGGGGGCCGGGGATGAGCAGTTCTTC	EEEEEEEEEEEEEEEEEEEEEEEEEEEEEEEEEEEEEEEEEE	TRBV5-1*00(400)	TRBD1*00(30)	TRBJ2-1*00(210)		554|571|590|0|17||85.0	18|24|36|17|23||30.0	28|42|70|28|42||70.0												TGCGCCAGCAGCTTGGCGGGGGCCGGGGATGAGCAGTTCTTC	36								CASSLAGAGDEQFF		:::::::::0:1:17:17:-6:0:23:28:-8:42:::	TLML_16_	RNA
1443	CLONES_TRBTLML_16__FU3_TCR-JV_cDNA_20_AAGGACAC_merged_170000.txt	2555	1	4.54256e-05	TGCGCCAGCAGCTTGGATACAGGAAACACTGAAGCTTTCTTT	EEEEEEEEEEEEEEEEEEEEEEEEEEEEEEEEEEEEEEEEEE	TRBV5-1*00(409)	TRBD1*00(25)	TRBJ1-1*00(230)		554|570|590|0|16||80.0	15|20|36|18|23||25.0	22|40|68|24|42||90.0												TGCGCCAGCAGCTTGGATACAGGAAACACTGAAGCTTTCTTT	36								CASSLDTGNTEAFF		:::::::::0:0:16:18:-3:-4:23:24:-2:42:::	TLML_16_	RNA
1444	CLONES_TRBTLML_16__FU3_TCR-JV_cDNA_20_AAGGACAC_merged_170000.txt	2556	1	4.54256e-05	TGCGCCAGCAGCTTGGAGGGGGCCTACAATGAGCAGTTCTTC	EEEEEEEEEEEEEEEEEEEEEEEEEEEEEEEEEEEEEEEEEE	TRBV5-1*00(570)	TRBD1*00(30)	TRBJ2-1*00(240)		554|570|590|0|16||80.0	17|23|36|16|22||30.0	22|42|70|22|42||100.0												TGCGCCAGCAGCTTGGAGGGGGCCTACAATGAGCAGTTCTTC	36								CASSLEGAYNEQFF		:::::::::0:0:16:16:-5:-1:22:22:-2:42:::	TLML_16_	RNA
1445	CLONES_TRBTLML_16__FU3_TCR-JV_cDNA_20_AAGGACAC_merged_170000.txt	2557	1	4.54256e-05	TGCGCCAGCAGCCAGGGACAGGGGGATCAGCCCCAGCATTTT	EEEEEEEEEEEEEEEEEEEAEEEEEEEEEEEEEEEEEEEEEE	TRBV4-3*00(570),TRBV4-2*00(554)	TRBD1*00(55)	TRBJ1-5*00(225)		537|551|574|0|14||70.0;537|551|574|0|14|ST539C|54.0	12|23|36|14|25||55.0	25|42|70|25|42||85.0												TGCGCCAGCAGCCAGGGACAGGGGGATCAGCCCCAGCATTTT	32								CASSQGQGDQPQHF		:::::::::0:-3:14:14:0:-1:25:25:-5:42:::	TLML_16_	RNA
1446	CLONES_TRBTLML_16__FU3_TCR-JV_cDNA_20_AAGGACAC_merged_170000.txt	2558	1	4.54256e-05	TGCGCCAGCAAGAGGGGCTCTGGCACAGATATGCAGTATTTT	AEEEEEEEEEEEEEEEEEEEEEEEEEEEEEEEEEEEEEEEEE	TRBV5-1*00(540)	TRBD1*00(25),TRBD2*00(25)	TRBJ2-3*00(224)		554|564|590|0|10||50.0	17|22|36|12|17||25.0;27|32|48|11|16||25.0	21|41|69|22|42|SC30T|84.0												TGCGCCAGCAAGAGGGGCTCTGGCACAGATATGCAGTATTTT	32								CASKRGSGTDMQYF		:::::::::0:-6:10:12:-5:-2:17:22:-1:42:::	TLML_16_	RNA
1447	CLONES_TRBTLML_16__FU3_TCR-JV_cDNA_20_AAGGACAC_merged_170000.txt	2560	1	4.54256e-05	TGCAGTGCTCGACAGGGGGAAGGGAATTCACCCCTCCACTTT	EEEEEEEEEEEEEEEEEEEEEEEEEEEEEEEEEEEEEEEEEE	TRBV20-1*00(115)	TRBD1*00(45)	TRBJ1-6*00(214)		759|768|793|0|9||45.0	14|23|36|10|19||45.0	27|45|73|24|42||90.0												TGCAGTGCTCGACAGGGGGAAGGGAATTCACCCCTCCACTTT	36								CSARQGEGNSPLHF		:::::::::0:-5:9:10:-2:-1:19:24:-7:42:::	TLML_16_	RNA
1449	CLONES_TRBTLML_16__FU3_TCR-JV_cDNA_20_AAGGACAC_merged_170000.txt	2562	1	4.54256e-05	TGCAGTGCTAGAAGGACAGGGCCCGCGGAGACCCAGTACTTC	EEEEEEEEEEEEEEEEEEEEEEEEEEEEEEEEEEEEEEEEEE	TRBV20-1*00(1180)	TRBD1*00(40),TRBD2*00(35)	TRBJ2-5*00(110)		759|771|793|0|12||60.0	13|21|36|13|21||40.0;28|35|48|17|24||35.0	25|40|68|27|42||75.0												TGCAGTGCTAGAAGGACAGGGCCCGCGGAGACCCAGTACTTC	36								CSARRTGPAETQYF		:::::::::0:-2:12:13:-1:-3:21:27:-5:42:::	TLML_16_	RNA
1450	CLONES_TRBTLML_16__FU3_TCR-JV_cDNA_20_AAGGACAC_merged_170000.txt	2563	1	4.54256e-05	TGCAGTGCCCTCAGCGGGAGGGACTACAATGAGCAGTTCTTC	EEEEEAEEEE<EEEEEEEEEEEEEEEEEEEEEEEEEEEEEEE	TRBV20-1*00(450)	TRBD2*00(50)	TRBJ2-1*00(235)		759|767|793|0|8||40.0	22|32|48|12|22||50.0	23|42|70|23|42||95.0												TGCAGTGCCCTCAGCGGGAGGGACTACAATGAGCAGTTCTTC	27								CSALSGRDYNEQFF		:::::::::0:-6:8:12:-6:0:22:23:-3:42:::	TLML_16_	RNA
1451	CLONES_TRBTLML_16__FU3_TCR-JV_cDNA_20_AAGGACAC_merged_170000.txt	2564	1	4.54256e-05	TGCAGTGCCAGGCGACTAGCGACGACCGGGGAGCTGTTTTTT	EEEEEEEEEEEEEEEEEEEEEEEEEEEEEEEEEEEEEEEEEE	TRBV20-1*00(730)	TRBD2*00(40)	TRBJ2-2*00(135)		759|767|793|0|8||40.0	18|26|48|13|21||40.0	25|43|71|24|42||90.0												TGCAGTGCCAGGCGACTAGCGACGACCGGGGAGCTGTTTTTT	36								CSARRLATTGELFF		:::::::::0:-6:8:13:-2:-6:21:24:-5:42:::	TLML_16_	RNA
1453	CLONES_TRBTLML_16__FU3_TCR-JV_cDNA_20_AAGGACAC_merged_170000.txt	2566	1	4.54256e-05	TGCAGCGTTGATGGGTTACAGGGAGGCACTGAAGCTTTCTTT	EEEEEEEEEEEEEEEEEEEEEEEEEEEEEEEEEEEEEEEEEE	TRBV29-1*00(390)	TRBD1*00(30),TRBD2*00(30)	TRBJ1-1*00(220)		700|711|734|0|11||55.0	15|21|36|17|23||30.0;25|31|48|20|26||30.0	24|40|68|26|42||80.0												TGCAGCGTTGATGGGTTACAGGGAGGCACTGAAGCTTTCTTT	36								CSVDGLQGGTEAFF		:::::::::0:-3:11:17:-3:-3:23:26:-4:42:::	TLML_16_	RNA
1454	CLONES_TRBTLML_16__FU3_TCR-JV_cDNA_20_AAGGACAC_merged_170000.txt	2567	1	4.54256e-05	CGTGCCAGCAGCCGTTCGACAGTAAATCAGCCCCAGCATTTT	EEEEEEEEEEEEEEEEEEEEEEEEEEEEEEEEEEEEEEEEEE	TRBV7-2*00(110)	TRBD1*00(25)	TRBJ1-5*00(230)		580|592|617|0|12|ST580C|44.0	14|19|36|17|22||25.0	24|42|70|24|42||90.0												CGTGCCAGCAGCCGTTCGACAGTAAATCAGCCCCAGCATTTT	36								RASSRSTVNQPQHF		:::::::::0:-5:12:17:-2:-5:22:24:-4:42:::	TLML_16_	RNA
1455	CLONES_TRBTLML_16__FU3_TCR-JV_cDNA_20_AAGGACAC_merged_170000.txt	2569	1	4.54256e-05	TGTGCTAGCAGCGGCAGCACAGGGGGGGGGGCTACACCTTC	EEEEEEEEEEEEEEEEEEEEEEEEEEEEEAEEEEE<AE66<	TRBV7-8*00(369)	TRBD1*00(40)	TRBJ1-2*00(200)		567|579|604|0|12|SC572T|44.0	15|23|36|18|26||40.0	28|40|68|29|41||60.0												TGTGCTAGCAGCGGCAGCACAGGGGGGGGGGCTACACCTTC	21								CASSGST_GGGYTF		:::::::::0:-5:12:18:-3:-1:26:29:-8:41:::	TLML_16_	RNA
1456	CLONES_TRBTLML_16__FU3_TCR-JV_cDNA_20_AAGGACAC_merged_170000.txt	2570	1	4.54256e-05	TGTGCCAGCAGTTCTATAGGGGGGGGAATGAGCAGTTCTTC	EEEEEEEEEEEEEEEEEEEEEEEEEEEEEEEAEEEEEEEEE	TRBV6-6*00(695)	TRBD1*00(30)	TRBJ2-1*00(215)		516|529|553|0|13||65.0	17|23|36|17|23||30.0	27|42|70|26|41||75.0												TGTGCCAGCAGTTCTATAGGGGGGGGAATGAGCAGTTCTTC	32								CASSSIG_GNEQFF		:::::::::0:-4:13:17:-5:-1:23:26:-7:41:::	TLML_16_	RNA
1457	CLONES_TRBTLML_16__FU3_TCR-JV_cDNA_20_AAGGACAC_merged_170000.txt	2574	1	4.54256e-05	TGTCCCAGCAGTGTTCGCTGGGACACTGAAGCTTTCTTT	AEAEAEEEEEEEEEEEEEEEEEEEEEEEEEEEEEEEEEE	TRBV6-5*00(489)		TRBJ1-1*00(225)		519|531|556|0|12|SG522C|44.0		23|40|68|22|39||85.0												TGTCCCAGCAGTGTTCGCTGGGACACTGAAGCTTTCTTT	32								CPSSVRWDTEAFF		:::::::::0:-5:12:::::22:-3:39:::	TLML_16_	RNA
1458	CLONES_TRBTLML_16__FU3_TCR-JV_cDNA_20_AAGGACAC_merged_170000.txt	2575	1	4.54256e-05	TGTGTCAGTAGCCCCGGAGGTTACAATGAGCAGTTCTTC	EEEEEEEEEEEEEEEEEEEEEEEEEEEEEEEEEEEEEEE	TRBV19*00(163)	TRBD1*00(25),TRBD2*00(25)	TRBJ2-1*00(230)		559|570|596|0|11|SC563T|39.0	9|14|36|12|17||25.0;13|18|48|12|17||25.0	24|42|70|21|39||90.0												TGTGTCAGTAGCCCCGGAGGTTACAATGAGCAGTTCTTC	36								CVSSPGGYNEQFF		:::::::::0:-6:11:12:3:-10:17:21:-4:39:::	TLML_16_	RNA
1459	CLONES_TRBTLML_16__FU3_TCR-JV_cDNA_20_AAGGACAC_merged_170000.txt	2585	1	4.54256e-05	TGTGCCATAACACCCGCAACTAATGAAAAACTGTTTTTT	EEEEEEEEEEEEEEEEEEEEEEEEEEEEEEEEEEEEEEE	TRBV28*00(302)		TRBJ1-4*00(260)		564|571|601|0|7||35.0		19|43|71|15|39||120.0												TGTGCCATAACACCCGCAACTAATGAAAAACTGTTTTTT	36								CAITPATNEKLFF		:::::::::0:-10:7:::::15:1:39:::	TLML_16_	RNA
1460	CLONES_TRBTLML_16__FU3_TCR-JV_cDNA_20_AAGGACAC_merged_170000.txt	2588	1	4.54256e-05	TGTGCCAGTAGTATGTTGGCAGCCTACGAGCAGTACTTC	EEEEEEEEEEEEEEEEEEEEEEEEEEEEEEEEEEEAAAA	TRBV19*00(1335)		TRBJ2-7*00(90)		559|573|596|0|14||70.0		22|39|67|22|39||85.0												TGTGCCAGTAGTATGTTGGCAGCCTACGAGCAGTACTTC	32								CASSMLAAYEQYF		:::::::::0:-3:14:::::22:-2:39:::	TLML_16_	RNA
1461	CLONES_TRBTLML_16__FU3_TCR-JV_cDNA_20_AAGGACAC_merged_170000.txt	2589	1	4.54256e-05	TGTGCCAGCTCACCAAACGGGTATGATGAGCAGTTCTTC	EEEEEEEEEEEEEEEEEEEEEEEEEEEEAEEEEEEEEEE	TRBV18*00(649)		TRBJ2-1*00(210)		702|717|739|0|15||75.0		28|42|70|25|39||70.0												TGTGCCAGCTCACCAAACGGGTATGATGAGCAGTTCTTC	32								CASSPNGYDEQFF		:::::::::0:-2:15:::::25:-8:39:::	TLML_16_	RNA
1462	CLONES_TRBTLML_16__FU3_TCR-JV_cDNA_20_AAGGACAC_merged_170000.txt	2590	1	4.54256e-05	TGTGCCAGCACTGGAACAGGGTACGGCGAGCAGTACTTC	EEEEEEEEEEEEEEEEEEEEEAEEEEEEEEEEEEEAAAA	TRBV2*00(740)	TRBD1*00(30)	TRBJ2-7*00(70)		518|528|555|0|10||50.0	15|21|36|15|21||30.0	26|39|67|26|39||65.0												TGTGCCAGCACTGGAACAGGGTACGGCGAGCAGTACTTC	32								CASTGTGYGEQYF		:::::::::0:-7:10:15:-3:-3:21:26:-6:39:::	TLML_16_	RNA
1463	CLONES_TRBTLML_16__FU3_TCR-JV_cDNA_20_AAGGACAC_merged_170000.txt	2591	1	4.54256e-05	TGTGCCAGCACCAGGAGAGGCGGGGAAAAACTGTTTTTT	EEEEEEEEEEEEEEEEEEEEEEEEEEEEEEEEEEEEEEE	TRBV5-5*00(255),TRBV5-6*00(239),TRBV5-7*00(223)	TRBD2*00(25)	TRBJ1-4*00(215)		549|559|585|0|10||50.0;550|560|586|0|10||50.0;551|561|587|0|10||50.0	23|28|48|19|24||25.0	28|43|71|24|39||75.0												TGTGCCAGCACCAGGAGAGGCGGGGAAAAACTGTTTTTT	36								CASTRRGGEKLFF		:::::::::0:-6:10:19:-7:-4:24:24:-8:39:::	TLML_16_	RNA
1464	CLONES_TRBTLML_16__FU3_TCR-JV_cDNA_20_AAGGACAC_merged_170000.txt	2592	1	4.54256e-05	TGTGCCAGCAGTTTTTCCGGGTGCGATGAGCAGTTCTTC	EEEEEEEEEEEEEEEEEEEEEEEEEEEAEEEEEEEEEEE	TRBV12-3*00(435),TRBV12-4*00(435)	TRBD1*00(25),TRBD2*00(25)	TRBJ2-1*00(210)		530|544|567|0|14||70.0;530|544|567|0|14||70.0	10|15|36|16|21||25.0;14|19|48|16|21||25.0	28|42|70|25|39||70.0												TGTGCCAGCAGTTTTTCCGGGTGCGATGAGCAGTTCTTC	32								CASSFSGCDEQFF		:::::::::0:-3:14:16:2:-9:21:25:-8:39:::	TLML_16_	RNA
1465	CLONES_TRBTLML_16__FU3_TCR-JV_cDNA_20_AAGGACAC_merged_170000.txt	2593	1	4.54256e-05	TGTGCCAGCAGTTTTGGGGGCAATCAGCCCCAGCATTTT	EEEEEEEEEEEEEEEEEEEEEEEEEEEEEEEEEEEEEEE	TRBV27*00(390)		TRBJ1-5*00(240)		556|570|593|0|14||70.0		22|42|70|19|39||100.0												TGTGCCAGCAGTTTTGGGGGCAATCAGCCCCAGCATTTT	36								CASSFGGNQPQHF		:::::::::0:-3:14:::::19:-2:39:::	TLML_16_	RNA
1466	CLONES_TRBTLML_16__FU3_TCR-JV_cDNA_20_AAGGACAC_merged_170000.txt	2594	1	4.54256e-05	TGTGCCAGCAGTTTAGCGGGCTCCTACGAGCAGTACTTC	6EEEEEEEEEEEEEEEEEEEEEEEEEEEEEEEE<EEEEE	TRBV6-2*00(429),TRBV6-3*00(429)	TRBD2*00(30)	TRBJ2-7*00(129)		516|529|553|0|13||65.0;516|529|553|0|13||65.0	21|27|48|13|19||30.0	19|39|67|19|39||100.0												TGTGCCAGCAGTTTAGCGGGCTCCTACGAGCAGTACTTC	21								CASSLAGSYEQYF		:::::::::0:-4:13:13:-5:-5:19:19:1:39:::	TLML_16_	RNA
1467	CLONES_TRBTLML_16__FU3_TCR-JV_cDNA_20_AAGGACAC_merged_170000.txt	2595	1	4.54256e-05	TGTGCCAGCAGTTATAGGTCCCAGGGGGAGCAGTACTTC	EEEEEEEEEEEEEEEEEEEEEEE<EEAEEEEEEEEEEEE	TRBV2*00(320)	TRBD1*00(30)	TRBJ2-7*00(200)		518|530|555|0|12||60.0	16|22|36|21|27||30.0	27|39|67|27|39||60.0												TGTGCCAGCAGTTATAGGTCCCAGGGGGAGCAGTACTTC	27								CASSYRSQGEQYF		:::::::::0:-5:12:21:-4:-2:27:27:-7:39:::	TLML_16_	RNA
1468	CLONES_TRBTLML_16__FU3_TCR-JV_cDNA_20_AAGGACAC_merged_170000.txt	2596	1	4.54256e-05	TGTGCCAGCAGTTATAGAGGTCCAGATACGCAGTATTTT	EAEEEEEEEEEEEEEEEEEEEEEEEEEEEEEEAEEAAAA	TRBV27*00(1090)		TRBJ2-3*00(90)		556|569|593|0|13||65.0		24|41|69|22|39||85.0												TGTGCCAGCAGTTATAGAGGTCCAGATACGCAGTATTTT	32								CASSYRGPDTQYF		:::::::::0:-4:13:::::22:-4:39:::	TLML_16_	RNA
1469	CLONES_TRBTLML_16__FU3_TCR-JV_cDNA_20_AAGGACAC_merged_170000.txt	2597	1	4.54256e-05	TGTGCCAGCAGTCTCTACAGGGGGACTAAAGCTTTCTTT	EEEEEE<EEEEEE<EEEEEEEEEEEEEEEEEEEEEEEEE	TRBV12-3*00(515),TRBV12-4*00(515)	TRBD1*00(40)	TRBJ1-1*00(199)		530|542|567|0|12||60.0;530|542|567|0|12||60.0	15|23|36|16|24||40.0	25|40|68|24|39|SG28A|59.0												TGTGCCAGCAGTCTCTACAGGGGGACTAAAGCTTTCTTT	27								CASSLYRGTKAFF		:::::::::0:-5:12:16:-3:-1:24:24:-5:39:::	TLML_16_	RNA
1470	CLONES_TRBTLML_16__FU3_TCR-JV_cDNA_20_AAGGACAC_merged_170000.txt	2598	1	4.54256e-05	TGTGCCAGCAGTCCCCCTAGCACAGATACGCAGTATTTT	EEEEEEEEEEEEEEEEEEEEEEEEEEEEEEEEEEEEEEE	TRBV28*00(90)		TRBJ2-3*00(159)		564|576|601|0|12||60.0		18|41|69|16|39||115.0												TGTGCCAGCAGTCCCCCTAGCACAGATACGCAGTATTTT	36								CASSPPSTDTQYF		:::::::::0:-5:12:::::16:2:39:::	TLML_16_	RNA
1471	CLONES_TRBTLML_16__FU3_TCR-JV_cDNA_20_AAGGACAC_merged_170000.txt	2599	1	4.54256e-05	TGTGCCAGCAGTGACAGTCGACAGGGCGAGCAGTTCTTC	EEEEEEEEEEEEEEEEEEEEEEEEEEEEEEEEEEEEEEE	TRBV2*00(224)	TRBD1*00(35)	TRBJ2-1*00(200)		518|532|555|0|14||70.0	14|21|36|19|26||35.0	30|42|70|27|39||60.0												TGTGCCAGCAGTGACAGTCGACAGGGCGAGCAGTTCTTC	36								CASSDSRQGEQFF		:::::::::0:-3:14:19:-2:-3:26:27:-10:39:::	TLML_16_	RNA
1472	CLONES_TRBTLML_16__FU3_TCR-JV_cDNA_20_AAGGACAC_merged_170000.txt	2600	1	4.54256e-05	TGTGCCAGCAGTACCTTTTACCCCTACGAGCAGTACTTC	EEEEEEEEEEEEEE<EEEEEEEEAEEEEEAEEEEEEEEE	TRBV6-5*00(233),TRBV6-8*00(217)		TRBJ2-7*00(225)		519|531|556|0|12||60.0;512|524|549|0|12||60.0		22|39|67|22|39||85.0												TGTGCCAGCAGTACCTTTTACCCCTACGAGCAGTACTTC	27								CASSTFYPYEQYF		:::::::::0:-5:12:::::22:-2:39:::	TLML_16_	RNA
1473	CLONES_TRBTLML_16__FU3_TCR-JV_cDNA_20_AAGGACAC_merged_170000.txt	2601	1	4.54256e-05	TGTGCCAGCAGCTTAGGGACCACCGGGGAGCTGTTTTTT	EEEEEEEEEEEEAEEEEEEEEEEAEEAEEEEAEEEAEEE	TRBV7-9*00(355)		TRBJ2-2*00(235)		556|572|593|0|16||80.0		24|43|71|20|39||95.0												TGTGCCAGCAGCTTAGGGACCACCGGGGAGCTGTTTTTT	32								CASSLGTTGELFF		:::::::::0:-1:16:::::20:-4:39:::	TLML_16_	RNA
1474	CLONES_TRBTLML_16__FU3_TCR-JV_cDNA_20_AAGGACAC_merged_170000.txt	2602	1	4.54256e-05	TGTGCCAGCAGCTACTTCGGGAGCGATACGCAGTATTTT	EE<AEEEEEEEEEEEEEEEEAEEEEEEEEEEEEEEEEEE	TRBV14*00(645)	TRBD2*00(30)	TRBJ2-3*00(110)		516|528|553|0|12||60.0	24|30|48|17|23||30.0	26|41|69|24|39||75.0												TGTGCCAGCAGCTACTTCGGGAGCGATACGCAGTATTTT	27								CASSYFGSDTQYF		:::::::::0:-5:12:17:-8:-2:23:24:-6:39:::	TLML_16_	RNA
1475	CLONES_TRBTLML_16__FU3_TCR-JV_cDNA_20_AAGGACAC_merged_170000.txt	2603	1	4.54256e-05	TGTGCCAGCAGCGTTGGGACAGCCTACAAGCAGTACTTC	EEEEEEAEEAEEAEEAEEEEEEEEEEEEEEEEEEEEEEE	TRBV5-6*00(320),TRBV5-5*00(304),TRBV5-7*00(304)	TRBD1*00(35)	TRBJ2-7*00(209)		550|562|586|0|12||60.0;549|561|585|0|12||60.0;551|563|587|0|12||60.0	12|19|36|15|22||35.0	22|39|67|22|39|SG27A|69.0												TGTGCCAGCAGCGTTGGGACAGCCTACAAGCAGTACTTC	32								CASSVGTAYKQYF		:::::::::0:-4:12:15:0:-5:22:22:-2:39:::	TLML_16_	RNA
1476	CLONES_TRBTLML_16__FU3_TCR-JV_cDNA_20_AAGGACAC_merged_170000.txt	2605	1	4.54256e-05	TGCGCCAGCAGCCCCCGGCCCAACTCGGAGCAGTACTTC	EEEEEEEEEEEEEEEEEEEEEEEEEEAEEEEEEEEEEEE	TRBV5-1*00(170)	TRBD1*00(25),TRBD2*00(25)	TRBJ2-7*00(200)		554|566|590|0|12||60.0	9|14|36|13|18||25.0;13|18|48|13|18||25.0	27|39|67|27|39||60.0												TGCGCCAGCAGCCCCCGGCCCAACTCGGAGCAGTACTTC	32								CASSPRPNSEQYF		:::::::::0:-4:12:13:3:-10:18:27:-7:39:::	TLML_16_	RNA
1477	CLONES_TRBTLML_16__FU3_TCR-JV_cDNA_20_AAGGACAC_merged_170000.txt	2606	1	4.54256e-05	TGCAGTGCGCGAGGGTCTGGGGCCAACGTCCTGACTTTC	EEEEEEEEEEEEEEEEEEEEEEEEEEEEEEEEEAEEEEE	TRBV20-1*00(150)	TRBD2*00(25)	TRBJ2-6*00(260)		759|767|793|0|8||40.0	27|32|48|10|15||25.0	21|45|73|15|39||120.0												TGCAGTGCGCGAGGGTCTGGGGCCAACGTCCTGACTTTC	32								CSARGSGANVLTF		:::::::::0:-6:8:10:-11:0:15:15:-1:39:::	TLML_16_	RNA
1478	CLONES_TRBTLML_16__FU3_TCR-JV_cDNA_20_AAGGACAC_merged_170000.txt	2607	1	4.54256e-05	TGCAGTAGCGGCCTAGCCCGATACAATGAGCAGTTCTTC	EAEEEAAEEEEEEEEAEEEEEEEEAEEEEEEEEEAEEEE	TRBV29-1*00(803)	TRBD2*00(30)	TRBJ2-1*00(230)		700|705|734|0|5||25.0	21|27|48|5|11||30.0	24|42|70|21|39||90.0												TGCAGTAGCGGCCTAGCCCGATACAATGAGCAGTTCTTC	32								CSSGLARYNEQFF		:::::::::0:-9:5:5:-5:-5:11:21:-4:39:::	TLML_16_	RNA
1479	CLONES_TRBTLML_16__FU3_TCR-JV_cDNA_20_AAGGACAC_merged_170000.txt	2608	1	4.54256e-05	TGCAGCGTTGGACAGGACAGCAATCAGCCCCAGCATTTT	EEEEEEEAEEEEEEEEEEEEEEEEEEEEEEEEEEEEEEA	TRBV29-1*00(610)	TRBD1*00(30)	TRBJ1-5*00(115)		700|710|734|0|10||50.0	14|20|36|10|16||30.0	21|42|70|18|39||105.0												TGCAGCGTTGGACAGGACAGCAATCAGCCCCAGCATTTT	32								CSVGQDSNQPQHF		:::::::::0:-4:10:10:-2:-4:16:18:-1:39:::	TLML_16_	RNA
1480	CLONES_TRBTLML_16__FU3_TCR-JV_cDNA_20_AAGGACAC_merged_170000.txt	2609	1	4.54256e-05	CGTGCCAGCTCACCTCGGGACAGCTATGGCTACACCTTC	EEEEEEEAEEEEEEEEEEEEEEEEEEAEEEEEEEEEEEE	TRBV18*00(474)	TRBD1*00(40)	TRBJ1-2*00(220)		702|716|739|0|14|ST702C|54.0	11|19|36|15|23||40.0	24|40|68|23|39||80.0												CGTGCCAGCTCACCTCGGGACAGCTATGGCTACACCTTC	32								RASSPRDSYGYTF		:::::::::0:-3:14:15:1:-5:23:23:-4:39:::	TLML_16_	RNA
1481	CLONES_TRBTLML_16__FU3_TCR-JV_cDNA_20_AAGGACAC_merged_170000.txt	2612	1	4.54256e-05	TGTGCCAGCAGCTGGGGGACAGGAAGACCCAGTACTTC	EEEEEEEEEEEEEEEEEEEEEEEEEEEEEEEEEEEEEE	TRBV7-9*00(605)	TRBD1*00(40)	TRBJ2-5*00(210)		556|569|593|0|13||65.0	12|20|36|15|23||40.0	26|40|68|24|38||70.0												TGTGCCAGCAGCTGGGGGACAGGAAGACCCAGTACTTC	36								CASSWG_RKTQYF		:::::::::0:-4:13:15:0:-4:23:24:-6:38:::	TLML_16_	RNA
1482	CLONES_TRBTLML_16__FU3_TCR-JV_cDNA_20_AAGGACAC_merged_170000.txt	2625	1	4.54256e-05	TGTGCCTGTAGCGGGAGCACCTACGAGCAGTACTTC	EEEEEAEEEEEEEEEEEEEEEEEEEEEEEEAEEEEE	TRBV30*00(690)	TRBD2*00(25)	TRBJ2-7*00(239)		787|795|821|0|8||40.0	21|26|48|8|13||25.0	16|39|67|13|36|ST21A|99.0												TGTGCCTGTAGCGGGAGCACCTACGAGCAGTACTTC	32								CACSGSTYEQYF		:::::::::0:-6:8:8:-5:-6:13:13:4:36:::	TLML_16_	RNA
1483	CLONES_TRBTLML_16__FU3_TCR-JV_cDNA_20_AAGGACAC_merged_170000.txt	2626	1	4.54256e-05	TGTGCCTGGCATAGCGGGGGCGACGAGCAGTACTTC	EEEEEEEEEEEE6EEEEEEEEEEEEEEEEEEEEEEA	TRBV30*00(115)	TRBD1*00(35),TRBD2*00(35)	TRBJ2-7*00(210)		787|796|821|0|9||45.0	18|25|36|15|22||35.0;21|28|48|11|18||35.0	25|39|67|22|36||70.0												TGTGCCTGGCATAGCGGGGGCGACGAGCAGTACTTC	21								CAWHSGGDEQYF		:::::::::0:-5:9:15:-6:1:22:22:-5:36:::	TLML_16_	RNA
1484	CLONES_TRBTLML_16__FU3_TCR-JV_cDNA_20_AAGGACAC_merged_170000.txt	2627	1	4.54256e-05	TGTGCCCATGAGAGCGTGGACAATGAGCAGTTCTTC	EEEEEEEEEEEEEEEEEEEEEEEEEEEEEEEEEEEE	TRBV12-3*00(485),TRBV12-4*00(485)		TRBJ2-1*00(225)		530|536|567|0|6||30.0;530|536|567|0|6||30.0		25|42|70|19|36||85.0												TGTGCCCATGAGAGCGTGGACAATGAGCAGTTCTTC	36								CAHESVDNEQFF		:::::::::0:-11:6:::::19:-5:36:::	TLML_16_	RNA
1485	CLONES_TRBTLML_16__FU3_TCR-JV_cDNA_20_AAGGACAC_merged_170000.txt	2629	1	4.54256e-05	TGTGCCAGTAGTTTACTCGGGCCCGAGCAGTACTTC	EEEEEEEEEEEEEEEEEEEEEEEEEEEEEEEEEEEE	TRBV28*00(484)	TRBD2*00(25)	TRBJ2-7*00(205)		564|579|601|0|15|SC572T|59.0	29|34|48|18|23||25.0	26|39|67|23|36||65.0												TGTGCCAGTAGTTTACTCGGGCCCGAGCAGTACTTC	36								CASSLLGPEQYF		:::::::::0:-2:15:18:-13:2:23:23:-6:36:::	TLML_16_	RNA
1486	CLONES_TRBTLML_16__FU3_TCR-JV_cDNA_20_AAGGACAC_merged_170000.txt	2630	1	4.54256e-05	TGTGCCAGCAGTCAACAGGGCCGGGAGCAGTACTTC	EEEEEEEEEAEAEEEEEEEEEEEEEEEEEEEEE6EE	TRBV27*00(169)	TRBD1*00(30),TRBD2*00(30)	TRBJ2-7*00(200)		556|568|593|0|12||60.0	15|21|36|14|20||30.0;28|34|48|16|22||30.0	27|39|67|24|36||60.0												TGTGCCAGCAGTCAACAGGGCCGGGAGCAGTACTTC	21								CASSQQGREQYF		:::::::::0:-5:12:14:-3:-3:20:24:-7:36:::	TLML_16_	RNA
1488	CLONES_TRBTLML_16__FU3_TCR-JV_cDNA_20_AAGGACAC_merged_170000.txt	2632	1	4.54256e-05	TGTGCCAGCAGCCCGACGAATTCACCCCTCCACTTT	EEEEEEEEEEEEEEEEEEEEEE<AEEEEEEEEEEEE	TRBV4-2*00(90),TRBV7-3*00(85),TRBV7-4*00(85),TRBV7-8*00(85),TRBV7-9*00(85)		TRBJ1-6*00(198)		537|550|574|0|13||65.0;540|552|577|0|12||60.0;545|557|582|0|12||60.0;567|579|604|0|12||60.0;556|568|593|0|12||60.0		27|45|73|18|36||90.0												TGTGCCAGCAGCCCGACGAATTCACCCCTCCACTTT	27								CASSPTNSPLHF		:::::::::0:-4:13:::::18:-7:36:::	TLML_16_	RNA
1489	CLONES_TRBTLML_16__FU3_TCR-JV_cDNA_20_AAGGACAC_merged_170000.txt	2633	1	4.54256e-05	TGTGCCAGCAGCCGAGGGACTAGACAGCAGTACTTC	EEEEEEEEEEEEEEEEEEEEEEEEAEEEEEEEEEEA	TRBV28*00(640)	TRBD2*00(40)	TRBJ2-7*00(195)		564|575|601|0|11||55.0	16|24|48|15|23||40.0	28|39|67|25|36||55.0												TGTGCCAGCAGCCGAGGGACTAGACAGCAGTACTTC	32								CASSRGTRQQYF		:::::::::0:-6:11:15:0:-8:23:25:-8:36:::	TLML_16_	RNA
1491	CLONES_TRBTLML_16__FU3_TCR-JV_cDNA_20_AAGGACAC_merged_170000.txt	2642	1	4.54256e-05	TGTGCCAGCAGCCCAGGGGCAATGAGCAGTTCTTC	EEEEEEEEEEEEEEEEEEEEEEEEEEEEEEEEEEE	TRBV12-3*00(515),TRBV12-4*00(515)	TRBD1*00(30)	TRBJ2-1*00(220)		530|541|567|0|11||55.0;530|541|567|0|11||55.0	16|22|36|13|19||30.0	26|42|70|19|35||80.0												TGTGCCAGCAGCCCAGGGGCAATGAGCAGTTCTTC	36								CASSPG_NEQFF		:::::::::0:-6:11:13:-4:-2:19:19:-6:35:::	TLML_16_	RNA
1492	CLONES_TRBTLML_16__FU3_TCR-JV_cDNA_20_AAGGACAC_merged_170000.txt	2647	1	4.54256e-05	TGTGCCAGCAGTTCGGCGGGAGCCCAGCATTTT	EEEEEEEEEEEEEEEEEEEEEEEEEEEEEEEEE	TRBV6-6*00(630)	TRBD2*00(35)	TRBJ1-5*00(195)		516|529|553|0|13||65.0	23|30|48|15|22||35.0	31|42|70|22|33||55.0												TGTGCCAGCAGTTCGGCGGGAGCCCAGCATTTT	36								CASSSAGAQHF		:::::::::0:-4:13:15:-7:-2:22:22:-11:33:::	TLML_16_	RNA
1494	CLONES_TRBTLML_16__FU3_TCR-JV_cDNA_20_AAGGACAC_merged_170000.txt	2649	1	4.54256e-05	TGTGCCAGCAGTCACAGTTTTGAGCAGTTCTTC	EEEEEEEEEEEEEAEEEEEEEEEEEEEEEEEEE	TRBV5-7*00(135)		TRBJ2-1*00(205)		551|562|587|0|11||55.0		29|42|70|20|33||65.0												TGTGCCAGCAGTCACAGTTTTGAGCAGTTCTTC	32								CASSHSFEQFF		:::::::::0:-5:11:::::20:-9:33:::	TLML_16_	RNA
1495	CLONES_TRBTLML_16__FU3_TCR-JV_cDNA_20_AAGGACAC_merged_170000.txt	2650	1	4.54256e-05	TGTGCCAGCAGCTTTTCGCAGACCCAGTACTTC	EEEEEEEEEEEEEEEEEEEEEEEEEEEEEEEEE	TRBV7-8*00(405)		TRBJ2-5*00(210)		567|581|604|0|14||70.0		26|40|68|19|33||70.0												TGTGCCAGCAGCTTTTCGCAGACCCAGTACTTC	36								CASSFSQTQYF		:::::::::0:-3:14:::::19:-6:33:::	TLML_16_	RNA
1496	CLONES_TRBTLML_16__FU3_TCR-JV_cDNA_20_AAGGACAC_merged_170000.txt	2654	1	4.54256e-05	TGCAGCACCTCTGACAGCAATGAGAAGTTCTTC	EEEEEEEEEEEEEEEEEEEEEEEEEEEEEAAAA	TRBV29-1*00(670)	TRBD1*00(25)	TRBJ2-1*00(69)		700|706|734|0|6||30.0	14|19|36|12|17||25.0	26|42|70|17|33|SC33A|64.0												TGCAGCACCTCTGACAGCAATGAGAAGTTCTTC	32								CSTSDSNEKFF		:::::::::0:-8:6:12:-2:-5:17:17:-6:33:::	TLML_16_	RNA
1497	CLONES_TRBTLML_16__FU3_TCR-JV_cDNA_20_AAGGACAC_merged_170000.txt	2656	1	4.54256e-05	TGCAGCGTTCGGTCCGGGGAGCTGTTTTTT	EEEEEEEEEEEEEEEEEEEEEEEEEEEEEE	TRBV29-1*00(335)		TRBJ2-2*00(225)		700|709|734|0|9||45.0		26|43|71|13|30||85.0												TGCAGCGTTCGGTCCGGGGAGCTGTTTTTT	36								CSVRSGELFF		:::::::::0:-5:9:::::13:-6:30:::	TLML_16_	RNA
1	CLONES_TRBTLML_16__FU4_TCR-JV_cDNA_27_AATCCGTC_merged_170000.txt	0	3139	0.102746	TGCGCCAGCAGCAAGGAAGGCGATCAGCCCCAGCATTTT	NNNNNNNNNNNNNNNNNNNNNNNNNNNNNNNNNNNNNNN	TRBV5-1*00(505.4)		TRBJ1-5*00(216.5)		554|566|590|0|12||60.0		25|42|70|22|39||85.0												TGCGCCAGCAGCAAGGAAGGCGATCAGCCCCAGCATTTT	45								CASSKEGDQPQHF		:::::::::0:-4:12:::::22:-5:39:::	TLML_16_	RNA
2	CLONES_TRBTLML_16__FU4_TCR-JV_cDNA_27_AATCCGTC_merged_170000.txt	1	1076	0.0352198	TGTGCCAGCAGTTACCCTACTAGCGGACCCCACGAGCAGTACTTC	NNNNNNNNNNNNNNNNNNNNNNNNNNNNNNNNNNNNNNNNNNNNE	TRBV6-3*00(498.6),TRBV6-2*00(496.9)	TRBD2*00(40)	TRBJ2-7*00(198)		516|531|553|0|15||75.0;516|531|553|0|15||75.0	19|27|48|18|26||40.0	25|39|67|31|45||70.0												TGTGCCAGCAGTTACCCTACTAGCGGACCCCACGAGCAGTACTTC	36								CASSYPTSGPHEQYF		:::::::::0:-2:15:18:-3:-5:26:31:-5:45:::	TLML_16_	RNA
3	CLONES_TRBTLML_16__FU4_TCR-JV_cDNA_27_AATCCGTC_merged_170000.txt	2	888	0.0290662	TGTGCCATCAGTGAGTCAGGACTAGCGAGCTCCTACAATGAGCAGTTCTTC	NNNNNNNNNNNNNNNNNNNNNNNNNNNNNNNNNNNNNNNNNNNNNNNNNNN	TRBV10-3*00(527.7)	TRBD2*00(40)	TRBJ2-1*00(247.7)		533|550|570|0|17||85.0	17|25|48|18|26||40.0	17|42|70|26|51||125.0												TGTGCCATCAGTGAGTCAGGACTAGCGAGCTCCTACAATGAGCAGTTCTTC	45								CAISESGLASSYNEQFF		:::::::::0:0:17:18:-1:-7:26:26:3:51:::	TLML_16_	RNA
4	CLONES_TRBTLML_16__FU4_TCR-JV_cDNA_27_AATCCGTC_merged_170000.txt	5	656	0.0214723	TGTGCCACCAGTGATTTCACTAGCAATGAGCAGTTCTTC	NNNNNNNNNNNNNNNNNNNNNNNNNNNNNNNNNNNNNNN	TRBV24-1*00(541.5)	TRBD2*00(25)	TRBJ2-1*00(207.7)		559|576|597|0|17||85.0	19|24|48|18|23||25.0	26|42|70|23|39||80.0												TGTGCCACCAGTGATTTCACTAGCAATGAGCAGTTCTTC	45								CATSDFTSNEQFF		:::::::::0:-1:17:18:-3:-8:23:23:-6:39:::	TLML_16_	RNA
5	CLONES_TRBTLML_16__FU4_TCR-JV_cDNA_27_AATCCGTC_merged_170000.txt	6	486	0.0159078	TGTGCCAGCAGCGTAGGACAGGGATGGGGAGATACGCAGTATTTT	NNNNNNNNNNNNNNNNNNNNNNNNNNNNNNNNNNNNNNNNNNNNN	TRBV9*00(477.8)	TRBD1*00(35)	TRBJ2-3*00(206.4)		559|575|595|0|16||80.0	14|21|36|16|23||35.0	25|41|69|29|45||80.0												TGTGCCAGCAGCGTAGGACAGGGATGGGGAGATACGCAGTATTTT	45								CASSVGQGWGDTQYF		:::::::::0:0:16:16:-2:-3:23:29:-5:45:::	TLML_16_	RNA
6	CLONES_TRBTLML_16__FU4_TCR-JV_cDNA_27_AATCCGTC_merged_170000.txt	7	437	0.014304	TGTGCCAGCAGTATCGACAGGGCGCAATCAGCCCCAGCATTTT	EEEEENNNNNNNNNNNNNNNNNNNNNNNNNNNNNNNNEEEEEE	TRBV6-4*00(456.7)	TRBD1*00(35)	TRBJ1-5*00(228.8)		518|530|555|0|12||60.0	14|21|36|15|22||35.0	22|42|70|23|43||100.0												TGTGCCAGCAGTATCGACAGGGCGCAATCAGCCCCAGCATTTT	36								CASSIDR_RNQPQHF		:::::::::0:-5:12:15:-2:-3:22:23:-2:43:::	TLML_16_	RNA
7	CLONES_TRBTLML_16__FU4_TCR-JV_cDNA_27_AATCCGTC_merged_170000.txt	8	391	0.0127983	TGTGCCAGCAGCCCGACAGGGGTTTTCTATGGCTACACCTTC	NNNNNNNNNNNNNNNNNNNNNNNNNNNNNNNNNNNNNEEEEE	TRBV7-9*00(559.4)	TRBD1*00(40)	TRBJ1-2*00(201.3)		556|568|593|0|12||60.0	14|22|36|14|22||40.0	24|40|68|26|42||80.0												TGTGCCAGCAGCCCGACAGGGGTTTTCTATGGCTACACCTTC	36								CASSPTGVFYGYTF		:::::::::0:-5:12:14:-2:-2:22:26:-4:42:::	TLML_16_	RNA
8	CLONES_TRBTLML_16__FU4_TCR-JV_cDNA_27_AATCCGTC_merged_170000.txt	9	371	0.0121436	TGTGCCAGCAGTTTGGGGTACGAGCCGTACTTC	NNNNNNNNNNNNNNNNNNNNNNNNNNNNNNNNN	TRBV28*00(556.8)		TRBJ2-5*00(155.1)		564|578|601|0|14||70.0		33|40|68|26|33||35.0												TGTGCCAGCAGTTTGGGGTACGAGCCGTACTTC	45								CASSLGYEPYF		:::::::::0:-3:14:::::26:-13:33:::	TLML_16_	RNA
9	CLONES_TRBTLML_16__FU4_TCR-JV_cDNA_27_AATCCGTC_merged_170000.txt	10	356	0.0116526	TGCAGTGCTAGGGGCGGGAGGACCGCCGGGGAGCTGTTTTTT	NNNNNNNNNNNNNNNNNNNNNNNNNNNNNNNNNNNNEEEEEE	TRBV20-1*00(507.3)	TRBD2*00(40)	TRBJ2-2*00(214.7)		759|770|793|0|11||55.0	23|31|48|13|21||40.0	26|43|71|25|42||85.0												TGCAGTGCTAGGGGCGGGAGGACCGCCGGGGAGCTGTTTTTT	36								CSARGGRTAGELFF		:::::::::0:-3:11:13:-7:-1:21:25:-6:42:::	TLML_16_	RNA
10	CLONES_TRBTLML_16__FU4_TCR-JV_cDNA_27_AATCCGTC_merged_170000.txt	11	353	0.0115544	TGTGCCAGCAGCCATTGGACCCGAAAGGATACGCAGTATTTT	NNNNNNNNNNNNNNNNNNNNNNNNNNNNNNNNNNNNNEEEEE	TRBV14*00(466.2)		TRBJ2-3*00(205.1)		516|530|553|0|14||70.0		26|41|69|27|42||75.0												TGTGCCAGCAGCCATTGGACCCGAAAGGATACGCAGTATTTT	36								CASSHWTRKDTQYF		:::::::::0:-3:14:::::27:-6:42:::	TLML_16_	RNA
11	CLONES_TRBTLML_16__FU4_TCR-JV_cDNA_27_AATCCGTC_merged_170000.txt	12	351	0.011489	TGTGCCACTAGCTCCGGGACTAGCGGCTACGAGCAGTACTTC	NNNNNNNNNNNNNNNNNNNNNNNNNNNNNNNNNNNNNNNNNN	TRBV24-1*00(528.4)	TRBD2*00(65)	TRBJ2-7*00(205.9)		559|567|597|0|8||40.0	14|27|48|13|26||65.0	23|39|67|26|42||80.0												TGTGCCACTAGCTCCGGGACTAGCGGCTACGAGCAGTACTTC	45								CATSSGTSGYEQYF		:::::::::0:-10:8:13:2:-5:26:26:-3:42:::	TLML_16_	RNA
12	CLONES_TRBTLML_16__FU4_TCR-JV_cDNA_27_AATCCGTC_merged_170000.txt	13	322	0.0105398	TGCGCCAGCAGCCAAGTTGGACCAGCGGAGAGCACAGATACGCAGTATTTT	EEEEENNNNNNNNNNNNNNNNNNNNNNNNNNNNNNNNNNNNNNNEEEEEEE	TRBV4-3*00(504.9)	TRBD2*00(34)	TRBJ2-3*00(228.8)		537|553|574|0|16||80.0	17|27|48|18|28|ST21C|34.0	20|41|69|30|51||105.0												TGCGCCAGCAGCCAAGTTGGACCAGCGGAGAGCACAGATACGCAGTATTTT	36								CASSQVGPAESTDTQYF		:::::::::0:-1:16:18:-1:-5:28:30:0:51:::	TLML_16_	RNA
13	CLONES_TRBTLML_16__FU4_TCR-JV_cDNA_27_AATCCGTC_merged_170000.txt	15	306	0.010016	TGTGCCAGCAGCCAAGAGCGGGGCTCTGGGGCCAACGTCCTGACTTTC	NNNNNNNNNNNNNNNNNNNNNNNNNNNEEEEEEEEEEEEEEEEEEEEE	TRBV4-2*00(479.7)	TRBD2*00(25)	TRBJ2-6*00(266)		537|554|574|0|17||85.0	23|28|48|17|22||25.0	19|45|73|22|48||130.0												TGTGCCAGCAGCCAAGAGCGGGGCTCTGGGGCCAACGTCCTGACTTTC	36								CASSQERGSGANVLTF		:::::::::0:0:17:17:-7:-4:22:22:1:48:::	TLML_16_	RNA
14	CLONES_TRBTLML_16__FU4_TCR-JV_cDNA_27_AATCCGTC_merged_170000.txt	16	290	0.00949232	TGTGCCAGCACCCTTGGGGGGGCAGGGGAGCAGTTCTTC	NNNNNNNNNNNNNNNNNNNNNNNNNNNNNNNNNNNNNNN	TRBV5-6*00(515)	TRBD1*00(30)	TRBJ2-1*00(190.1)		550|560|586|0|10||50.0	18|24|36|17|23||30.0	30|42|70|27|39||60.0												TGTGCCAGCACCCTTGGGGGGGCAGGGGAGCAGTTCTTC	45								CASTLGGAGEQFF		:::::::::0:-6:10:17:-6:0:23:27:-10:39:::	TLML_16_	RNA
15	CLONES_TRBTLML_16__FU4_TCR-JV_cDNA_27_AATCCGTC_merged_170000.txt	17	277	0.00906681	TGTGCCAGCAGTAGCGGGACAGTGGCCCCCGGGGAGCTGTTTTTT	NNNNNNNNNNNNNNNNNNNNNNNNNNNNNNNNNNNNNNNNEEEEE	TRBV2*00(379.1)	TRBD1*00(40),TRBD2*00(35)	TRBJ2-2*00(210.1)		518|530|555|0|12||60.0	11|19|36|14|22||40.0;22|29|48|12|19||35.0	26|43|71|28|45||85.0												TGTGCCAGCAGTAGCGGGACAGTGGCCCCCGGGGAGCTGTTTTTT	36								CASSSGTVAPGELFF		:::::::::0:-5:12:14:1:-5:22:28:-6:45:::	TLML_16_	RNA
16	CLONES_TRBTLML_16__FU4_TCR-JV_cDNA_27_AATCCGTC_merged_170000.txt	18	271	0.00887041	TGTGCCAGCAGCTTAGTTCCGGCAGGGCACCAGCATTTT	ENNNNNNNNNNNNNNNNNNNNNNNNNNNNNNNNNNNNEN	TRBV7-8*00(473.9)	TRBD2*00(29),TRBD1*00(25)	TRBJ1-5*00(184.2)		567|583|604|0|16||80.0	24|33|48|19|28|SG27C|29.0;16|21|36|22|27||25.0	32|42|70|29|39||50.0												TGTGCCAGCAGCTTAGTTCCGGCAGGGCACCAGCATTTT	36								CASSLVPAGHQHF		:::::::::0:-1:16:19:-8:1:28:29:-12:39:::	TLML_16_	RNA
17	CLONES_TRBTLML_16__FU4_TCR-JV_cDNA_27_AATCCGTC_merged_170000.txt	19	270	0.00883768	TGTGCCAGCAGCTTAGACGGACAGGGGGGCAATGAGCAGTTCTTC	NNNNNNNNNNNNNNNNNNNNNNNNNNNNNNNNNNNNNNNNNNNNE	TRBV13*00(528.5)	TRBD1*00(50)	TRBJ2-1*00(201.7)		567|583|604|0|16||80.0	13|23|36|18|28||50.0	26|42|70|29|45||80.0												TGTGCCAGCAGCTTAGACGGACAGGGGGGCAATGAGCAGTTCTTC	36								CASSLDGQGGNEQFF		:::::::::0:-1:16:18:-1:-1:28:29:-6:45:::	TLML_16_	RNA
18	CLONES_TRBTLML_16__FU4_TCR-JV_cDNA_27_AATCCGTC_merged_170000.txt	21	258	0.0084449	TGTGCCAGCAGCCCATCCTTCCTAGCGGGAGGGCGAGAGCAGTTCTTC	NNNNNNNNNNNNNNNNNNNNNNNNNNNNNNNNNNNNNNNNNNNNNNNE	TRBV7-9*00(512.4)	TRBD2*00(65)	TRBJ2-1*00(184.4)		556|568|593|0|12||60.0	20|33|48|21|34||65.0	30|42|70|36|48||60.0												TGTGCCAGCAGCCCATCCTTCCTAGCGGGAGGGCGAGAGCAGTTCTTC	36								CASSPSFLAGGREQFF		:::::::::0:-5:12:21:-4:1:34:36:-10:48:::	TLML_16_	RNA
19	CLONES_TRBTLML_16__FU4_TCR-JV_cDNA_27_AATCCGTC_merged_170000.txt	22	257	0.00841216	TGTGCCAGCAGCGGGGGAAGGGACATCTATGGCTACACCTTC	EEEEEEEEEEEEEEEEEEEEEEEEEEEEEEEEEEEEEEEEEE	TRBV9*00(457.8)	TRBD1*00(30)	TRBJ1-2*00(212.2)		559|572|595|0|13||65.0	12|18|36|19|25||30.0	24|40|68|26|42||80.0												TGTGCCAGCAGCGGGGGAAGGGACATCTATGGCTACACCTTC	36								CASSGGRDIYGYTF		:::::::::0:-3:13:19:0:-6:25:26:-4:42:::	TLML_16_	RNA
20	CLONES_TRBTLML_16__FU4_TCR-JV_cDNA_27_AATCCGTC_merged_170000.txt	24	223	0.00729927	TGTGCCAGCAGTCGGGTCGTCCAAGAGACCCAGTACTTC	ENNNNNNNNNNNNNNNNNNNNEEEEEEEEEEEEEEEEEE	TRBV27*00(383)		TRBJ2-5*00(225.4)		556|568|593|0|12||60.0		21|40|68|20|39||95.0												TGTGCCAGCAGTCGGGTCGTCCAAGAGACCCAGTACTTC	36								CASSRVVQETQYF		:::::::::0:-5:12:::::20:-1:39:::	TLML_16_	RNA
21	CLONES_TRBTLML_16__FU4_TCR-JV_cDNA_27_AATCCGTC_merged_170000.txt	25	221	0.00723381	TGTGCCAGCAGCCAAGGGGGGGCGCCCACCTACGAGCAGTACTTC	NNNNNNNNNNNNNNNNNNNNNNNNNNNNNEEEEEEEEEEEEEEEE	TRBV4-2*00(469.2)	TRBD1*00(50)	TRBJ2-7*00(214.4)		537|553|574|0|16||80.0	18|28|36|17|27||50.0	22|39|67|28|45||85.0												TGTGCCAGCAGCCAAGGGGGGGCGCCCACCTACGAGCAGTACTTC	36								CASSQGGAPTYEQYF		:::::::::0:-1:16:17:-6:4:27:28:-2:45:::	TLML_16_	RNA
22	CLONES_TRBTLML_16__FU4_TCR-JV_cDNA_27_AATCCGTC_merged_170000.txt	26	214	0.00700468	TGCAGCGTTGAAGATGGGGGACTAGCGGGAGAGTCCCAAGAGACCCAGTACTTC	NNNNNNNNNNNNNNNNNNNNNNNNNNNNNNNNNNNNNNNNNNNNNNNNNEEEEE	TRBV29-1*00(506.4)	TRBD2*00(70)	TRBJ2-5*00(220.6)		700|715|734|0|15||75.0	16|30|48|17|31||70.0	21|40|68|35|54||95.0												TGCAGCGTTGAAGATGGGGGACTAGCGGGAGAGTCCCAAGAGACCCAGTACTTC	36								CSVEDGGLAGESQETQYF		:::::::::0:1:15:17:0:-2:31:35:-1:54:::	TLML_16_	RNA
23	CLONES_TRBTLML_16__FU4_TCR-JV_cDNA_27_AATCCGTC_merged_170000.txt	27	209	0.00684102	TGTGCCAGCAGCTTTGGGAACAATGAGCAGTTCTTC	EEENNNNNNNNNNNNNNNNNNNNNNNNEEEEEEEEE	TRBV5-6*00(481.4)		TRBJ2-1*00(222.1)		550|564|586|0|14||70.0		25|42|70|19|36||85.0												TGTGCCAGCAGCTTTGGGAACAATGAGCAGTTCTTC	36								CASSFGNNEQFF		:::::::::0:-2:14:::::19:-5:36:::	TLML_16_	RNA
24	CLONES_TRBTLML_16__FU4_TCR-JV_cDNA_27_AATCCGTC_merged_170000.txt	28	208	0.00680829	TGTGCCAGCAGTTTTTGGACAGATAGTAGCGGGAGGACGGACGAGCAGTACTTC	EENNNNNNNNNNNNNNNNNNNNNNNNNNNNNNNNNNNNNNNNNNNEEEEEEEEE	TRBV28*00(566.6)	TRBD2*00(50)	TRBJ2-7*00(200.9)		564|578|601|0|14||70.0	21|31|48|26|36||50.0	25|39|67|40|54||70.0												TGTGCCAGCAGTTTTTGGACAGATAGTAGCGGGAGGACGGACGAGCAGTACTTC	36								CASSFWTDSSGRTDEQYF		:::::::::0:-3:14:26:-5:-1:36:40:-5:54:::	TLML_16_	RNA
25	CLONES_TRBTLML_16__FU4_TCR-JV_cDNA_27_AATCCGTC_merged_170000.txt	32	188	0.00615364	TGCAGTGCTAGAGTGGGGCGGACTAGCGGAGATACGCAGTATTTT	EENNNNNNNNNNNNNNNNNNNNNNNNNNNNNNNNNNNNNNEEEEE	TRBV20-1*00(477.2)	TRBD1*00(30)	TRBJ2-3*00(206.5)		759|772|793|0|13||65.0	19|25|36|14|20||30.0	18|41|69|22|45|SA23GSC24G|83.0												TGCAGTGCTAGAGTGGGGCGGACTAGCGGAGATACGCAGTATTTT	36								CSARVGRTSGDTQYF		:::::::::0:-1:13:14:-7:1:20:22:2:45:::	TLML_16_	RNA
26	CLONES_TRBTLML_16__FU4_TCR-JV_cDNA_27_AATCCGTC_merged_170000.txt	35	171	0.0055972	TGCAGCGTTGAAAAGATGGGCCGAACCGGGGACAGCCAAGAGACCCAGTACTTC	NNNNNNNNNNNNNNNNNNNNNNNNNNNNNNNNNNNNNNNNNNNNNEEEEEEEEE	TRBV29-1*00(505)	TRBD1*00(35)	TRBJ2-5*00(230.5)		700|712|734|0|12||60.0	12|19|36|28|35||35.0	21|40|68|35|54||95.0												TGCAGCGTTGAAAAGATGGGCCGAACCGGGGACAGCCAAGAGACCCAGTACTTC	36								CSVEKMGRTGDSQETQYF		:::::::::0:-2:12:28:0:-5:35:35:-1:54:::	TLML_16_	RNA
27	CLONES_TRBTLML_16__FU4_TCR-JV_cDNA_27_AATCCGTC_merged_170000.txt	36	164	0.00536807	TGTGCCAGCAGCGCAACCGGGACAGGGTCCGGCACAGATACGCAGTATTTT	ENNNNNNNNNNNNNNNNNNNNNNNNNNNNNNNEEEEEEEEEEEEEEEEEEE	TRBV9*00(461.8)	TRBD1*00(55)	TRBJ2-3*00(213.9)		559|572|595|0|13||65.0	10|21|36|16|27||55.0	21|41|69|31|51||100.0												TGTGCCAGCAGCGCAACCGGGACAGGGTCCGGCACAGATACGCAGTATTTT	36								CASSATGTGSGTDTQYF		:::::::::0:-3:13:16:2:-3:27:31:-1:51:::	TLML_16_	RNA
28	CLONES_TRBTLML_16__FU4_TCR-JV_cDNA_27_AATCCGTC_merged_170000.txt	37	164	0.00536807	TGTGCTAGTGGTTTTAACATTTACAATGAGCAGTTCTTC	NNNNNNNNNNNNNNNNNNNNNNNNNNNNNNNEEEEEEEE	TRBV12-5*00(376.7)		TRBJ2-1*00(216.9)		530|544|567|0|14||70.0		24|42|70|21|39||90.0												TGTGCTAGTGGTTTTAACATTTACAATGAGCAGTTCTTC	36								CASGFNIYNEQFF		:::::::::0:-3:14:::::21:-4:39:::	TLML_16_	RNA
29	CLONES_TRBTLML_16__FU4_TCR-JV_cDNA_27_AATCCGTC_merged_170000.txt	38	162	0.00530261	TGTGCCAGCAGCTTAGAAGGGAGATTCTACGAGCAGTACTTC	NNNNNNNNNNNNNNNNNNNNNNNNNNNNNNNNNNNNNNNNNN	TRBV7-2*00(432.8)		TRBJ2-7*00(219)		580|596|617|0|16||80.0		16|39|67|19|42|SC20ASC22T|83.0												TGTGCCAGCAGCTTAGAAGGGAGATTCTACGAGCAGTACTTC	45								CASSLEGRFYEQYF		:::::::::0:-1:16:::::19:4:42:::	TLML_16_	RNA
30	CLONES_TRBTLML_16__FU4_TCR-JV_cDNA_27_AATCCGTC_merged_170000.txt	40	157	0.00513895	TGCAGTGCCCCGGGACAGGGGGCGGTCACCGGGGAGCTGTTTTTT	NNNNNNNNNNNNNNNNNNNNNNNNNNNNNNNEEEEEEEEEEEEEE	TRBV20-1*00(369.7)	TRBD1*00(80)	TRBJ2-2*00(222.3)		759|767|793|0|8||40.0	9|25|36|8|24||80.0	24|43|71|26|45||95.0												TGCAGTGCCCCGGGACAGGGGGCGGTCACCGGGGAGCTGTTTTTT	36								CSAPGQGAVTGELFF		:::::::::0:-6:8:8:3:1:24:26:-4:45:::	TLML_16_	RNA
31	CLONES_TRBTLML_16__FU4_TCR-JV_cDNA_27_AATCCGTC_merged_170000.txt	42	153	0.00500802	TGTGCCAGCAGCTCCGAGCTCTACGAGCAGTACTTC	EEEEEEEEEEEEEEEEEEEEEEEEEEEEEEEEEEEE	TRBV7-9*00(542.1)		TRBJ2-7*00(198)		556|569|593|0|13||65.0		17|39|67|15|36|DC23|84.0												TGTGCCAGCAGCTCCGAGCTCTACGAGCAGTACTTC	36								CASSSELYEQYF		:::::::::0:-4:13:::::15:3:36:::	TLML_16_	RNA
32	CLONES_TRBTLML_16__FU4_TCR-JV_cDNA_27_AATCCGTC_merged_170000.txt	45	134	0.00438611	TGCGCCAGCAGCCAATACGGGACAGGGAACGAGCAGTACTTC	NNNNNNNNNNNNNNNNNNNNNNNNNNNNNNNNNNNNNNEEEE	TRBV4-3*00(513.4)	TRBD1*00(50)	TRBJ2-7*00(193.9)		537|552|574|0|15||75.0	11|21|36|17|27||50.0	25|39|67|28|42||70.0												TGCGCCAGCAGCCAATACGGGACAGGGAACGAGCAGTACTTC	36								CASSQYGTGNEQYF		:::::::::0:-2:15:17:1:-3:27:28:-5:42:::	TLML_16_	RNA
33	CLONES_TRBTLML_16__FU4_TCR-JV_cDNA_27_AATCCGTC_merged_170000.txt	47	132	0.00432064	TGTGCCAGCGAATCCTCGGGACTAGCGGGGGAAGAGACCCAGTACTTC	NNNNNNNNNNNNNNNNNNNNNNNNNNNNNNNNNNNNNNNNNNEEEEEE	TRBV2*00(429.4)	TRBD2*00(65)	TRBJ2-5*00(215.3)		518|527|555|0|9||45.0	15|28|48|16|29||65.0	23|40|68|31|48||85.0												TGTGCCAGCGAATCCTCGGGACTAGCGGGGGAAGAGACCCAGTACTTC	36								CASESSGLAGEETQYF		:::::::::0:-8:9:16:1:-4:29:31:-3:48:::	TLML_16_	RNA
34	CLONES_TRBTLML_16__FU4_TCR-JV_cDNA_27_AATCCGTC_merged_170000.txt	48	131	0.00428791	TGTGCCAGCAGTGACCCCGGGACTAGCGGGAGCTACGAGCAGTACTTC	NNNNNNNNNNNNNNNNNNNNNNNNNNNNNNNNNNNNNNNNNNNNNNNN	TRBV6-5*00(409.5)	TRBD2*00(85)	TRBJ2-7*00(218.8)		519|531|556|0|12||60.0	13|30|48|15|32||85.0	23|39|67|32|48||80.0												TGTGCCAGCAGTGACCCCGGGACTAGCGGGAGCTACGAGCAGTACTTC	45								CASSDPGTSGSYEQYF		:::::::::0:-5:12:15:3:-2:32:32:-3:48:::	TLML_16_	RNA
35	CLONES_TRBTLML_16__FU4_TCR-JV_cDNA_27_AATCCGTC_merged_170000.txt	49	126	0.00412425	TGTGCCAGCAGCCAAAATATGGGTTTTGGAGAGACCCAGTACTTC	NNNNNNNNNNNNNNNNNNNNNNNNNNNNNEEEEEEEEEEEEEEEE	TRBV4-2*00(380.2)		TRBJ2-5*00(212.6)		537|552|574|0|15||75.0		24|40|68|29|45||80.0												TGTGCCAGCAGCCAAAATATGGGTTTTGGAGAGACCCAGTACTTC	36								CASSQNMGFGETQYF		:::::::::0:-2:15:::::29:-4:45:::	TLML_16_	RNA
36	CLONES_TRBTLML_16__FU4_TCR-JV_cDNA_27_AATCCGTC_merged_170000.txt	50	119	0.00389513	TGTGCCAGCAGTTTATGGACTAGCGGGAGGGCCGGGGAGGAGACCCAGTACTTC	NNEEEEEEEEEENNNNNNNNNNNNNNNNNNNNNNNNNNNNNNNNNNNNNNNNNN	TRBV28*00(422.9)	TRBD2*00(80)	TRBJ2-5*00(205)		564|581|601|0|17||85.0	18|34|48|17|33||80.0	25|40|68|39|54||75.0												TGTGCCAGCAGTTTATGGACTAGCGGGAGGGCCGGGGAGGAGACCCAGTACTTC	36								CASSLWTSGRAGEETQYF		:::::::::0:0:17:17:-2:2:33:39:-5:54:::	TLML_16_	RNA
37	CLONES_TRBTLML_16__FU4_TCR-JV_cDNA_27_AATCCGTC_merged_170000.txt	51	118	0.00386239	TGTGCCAGCAGGCCAACGGGGTTCATGACAGATACGCAGTATTTT	EEEEEEENNNNNNNNNNNNNNNNNNNNEEEEEEEEEEEEEEEEEE	TRBV28*00(524.4)		TRBJ2-3*00(218.9)		564|575|601|0|11||55.0		23|41|69|27|45||90.0												TGTGCCAGCAGGCCAACGGGGTTCATGACAGATACGCAGTATTTT	36								CASRPTGFMTDTQYF		:::::::::0:-6:11:::::27:-3:45:::	TLML_16_	RNA
38	CLONES_TRBTLML_16__FU4_TCR-JV_cDNA_27_AATCCGTC_merged_170000.txt	52	115	0.0037642	TGTGCCAGCAGCTCCTTAGTTTTTACAGATACGCAGTATTTT	NNNNNNNNNNNNNNNNNNNNNNNNNNNNNNNEEEEEEEEEEE	TRBV7-2*00(572.6)		TRBJ2-3*00(226)		580|593|617|0|13||65.0		23|41|69|24|42||90.0												TGTGCCAGCAGCTCCTTAGTTTTTACAGATACGCAGTATTTT	36								CASSSLVFTDTQYF		:::::::::0:-4:13:::::24:-3:42:::	TLML_16_	RNA
39	CLONES_TRBTLML_16__FU4_TCR-JV_cDNA_27_AATCCGTC_merged_170000.txt	53	114	0.00373147	TGTGCCAGCAGTTACTCCCGGACTAGCGGGAGGAATGAGCAGTTCTTC	EEEEEEEEEEEEEEEEEEEEEEEEEEEEEEEEEEEEEEEEEEEEEEEE	TRBV6-2*00(378.1),TRBV6-3*00(378.1)	TRBD2*00(70)	TRBJ2-1*00(209)		516|533|553|0|17||85.0;516|533|553|0|17||85.0	17|31|48|19|33||70.0	27|42|70|33|48||75.0												TGTGCCAGCAGTTACTCCCGGACTAGCGGGAGGAATGAGCAGTTCTTC	36								CASSYSRTSGRNEQFF		:::::::::0:0:17:19:-1:-1:33:33:-7:48:::	TLML_16_	RNA
40	CLONES_TRBTLML_16__FU4_TCR-JV_cDNA_27_AATCCGTC_merged_170000.txt	54	114	0.00373147	TGTGCCAGTAGAGGACTAGCGGGATTCACCGGGGAGCTGTTTTTT	EEEEEEEEEEEEEEEEEEEEEEEEEEEEEEEEEEEEEEEEEEEEE	TRBV19*00(482.3)	TRBD2*00(60)	TRBJ2-2*00(216.5)		559|570|596|0|11||55.0	17|29|48|12|24||60.0	24|43|71|26|45||95.0												TGTGCCAGTAGAGGACTAGCGGGATTCACCGGGGAGCTGTTTTTT	36								CASRGLAGFTGELFF		:::::::::0:-6:11:12:-1:-3:24:26:-4:45:::	TLML_16_	RNA
41	CLONES_TRBTLML_16__FU4_TCR-JV_cDNA_27_AATCCGTC_merged_170000.txt	55	109	0.0035678	TGTGCCACCAGTGACCCAGGACTAGCGGGAGGTAATGAGCAGTTCTTC	NNNNNNNNNNNNNNNNNNNNNNNNNNNNNNNNNNNNNENNNNEENNNN	TRBV24-1*00(453.7)	TRBD2*00(74)	TRBJ2-1*00(208.2)		559|573|597|0|14||70.0	13|31|48|14|32|SG16A|74.0	27|42|70|33|48||75.0												TGTGCCACCAGTGACCCAGGACTAGCGGGAGGTAATGAGCAGTTCTTC	36								CATSDPGLAGGNEQFF		:::::::::0:-4:14:14:3:-1:32:33:-7:48:::	TLML_16_	RNA
42	CLONES_TRBTLML_16__FU4_TCR-JV_cDNA_27_AATCCGTC_merged_170000.txt	57	105	0.00343688	TGTGCCAGCAGCCCGGGAATAGCGGGACTTACGCAGTATTTT	EEEEEEEEEEEEEEEEEEEEEEEEEEEEEEEEEEEEEEEEEE	TRBV7-2*00(375.4)	TRBD2*00(59)	TRBJ2-3*00(198)		580|592|617|0|12||60.0	14|29|48|12|27|SC20A|59.0	28|41|69|29|42||65.0												TGTGCCAGCAGCCCGGGAATAGCGGGACTTACGCAGTATTTT	36								CASSPGIAGLTQYF		:::::::::0:-5:12:12:2:-3:27:29:-8:42:::	TLML_16_	RNA
43	CLONES_TRBTLML_16__FU4_TCR-JV_cDNA_27_AATCCGTC_merged_170000.txt	58	104	0.00340414	TGTGCCAGCAGCGTGGAACCAGGGGGTGCGATGAACACTGAAGCTTTCTTT	NNNNNNNNNNNNNNNNNNNNNNNNNNNNNNNNNNNNNNNNNNNNNNNEEEE	TRBV9*00(419.4)	TRBD1*00(35)	TRBJ1-1*00(229.6)		559|573|595|0|14||70.0	16|23|36|19|26||35.0	19|40|68|30|51||105.0												TGTGCCAGCAGCGTGGAACCAGGGGGTGCGATGAACACTGAAGCTTTCTTT	36								CASSVEPGGAMNTEAFF		:::::::::0:-2:14:19:-4:-1:26:30:1:51:::	TLML_16_	RNA
44	CLONES_TRBTLML_16__FU4_TCR-JV_cDNA_27_AATCCGTC_merged_170000.txt	61	100	0.00327322	TGTGCCAGCAGCCAATGGACTAGCGGGAGGGCCGGGGACAATGAGCAGTTCTTC	EEEEEENNNNNNNNNNNNNNNNNNNNNNNNNNNNNNNNNNNNNNNNNNNNEEEE	TRBV28*00(452.2)	TRBD2*00(85)	TRBJ2-1*00(216.3)		564|575|601|0|11||55.0	17|34|48|16|33||85.0	25|42|70|37|54||85.0												TGTGCCAGCAGCCAATGGACTAGCGGGAGGGCCGGGGACAATGAGCAGTTCTTC	36								CASSQWTSGRAGDNEQFF		:::::::::0:-6:11:16:-1:2:33:37:-5:54:::	TLML_16_	RNA
45	CLONES_TRBTLML_16__FU4_TCR-JV_cDNA_27_AATCCGTC_merged_170000.txt	62	98	0.00320775	TGTGCCAGCAGTACGACTAGCGGAACGAATACGCAGTATTTT	EEEEEEEEEEEEEEEEEEEEEEEEEEEEEEEEEEEEEEEEEE	TRBV3-1*00(480.4)	TRBD2*00(45)	TRBJ2-3*00(200.3)		543|554|580|0|11||55.0	18|27|48|14|23||45.0	27|41|69|28|42||70.0												TGTGCCAGCAGTACGACTAGCGGAACGAATACGCAGTATTTT	36								CASSTTSGTNTQYF		:::::::::0:-6:11:14:-2:-5:23:28:-7:42:::	TLML_16_	RNA
46	CLONES_TRBTLML_16__FU4_TCR-JV_cDNA_27_AATCCGTC_merged_170000.txt	63	97	0.00317502	TGTGCCAGCAGGAGGACAGGGGTTGGGAATTCACCCCTCCACTTT	NNNNNNNNNNNNNNNNNNNNNNNNNNNNNNNNNNEEEEEEEEEEE	TRBV27*00(366.1)	TRBD1*00(45)	TRBJ1-6*00(213.7)		556|567|593|0|11||55.0	13|22|36|13|22||45.0	27|45|73|27|45||90.0												TGTGCCAGCAGGAGGACAGGGGTTGGGAATTCACCCCTCCACTTT	36								CASRRTGVGNSPLHF		:::::::::0:-6:11:13:-1:-2:22:27:-7:45:::	TLML_16_	RNA
47	CLONES_TRBTLML_16__FU4_TCR-JV_cDNA_27_AATCCGTC_merged_170000.txt	64	97	0.00317502	TGTGCCAGCAGACCCCGGTTAGTAGCCTACAATGAGCAGTTCTTC	EEEEEEEEEEEEEEEEEEEEEEEEEEEEEEEEEEEEEEEEEEEEE	TRBV6-2*00(429.3),TRBV6-3*00(429.3)	TRBD1*00(25),TRBD2*00(25)	TRBJ2-1*00(237.1)		516|527|553|0|11||55.0;516|527|553|0|11||55.0	9|14|36|13|18||25.0;13|18|48|13|18||25.0	22|42|70|25|45||100.0												TGTGCCAGCAGACCCCGGTTAGTAGCCTACAATGAGCAGTTCTTC	36								CASRPRLVAYNEQFF		:::::::::0:-6:11:13:3:-10:18:25:-2:45:::	TLML_16_	RNA
48	CLONES_TRBTLML_16__FU4_TCR-JV_cDNA_27_AATCCGTC_merged_170000.txt	65	95	0.00310955	TGTGCCAGCAGTTTATATAGGGGCGAAAAACTGTTTTTT	EEEEEEEEEEEEEEEEEEEEEEEEEEEEEEEEEEEEEEE	TRBV12-4*00(564.2),TRBV12-3*00(549.9)	TRBD1*00(25)	TRBJ1-4*00(203.9)		530|545|567|0|15||75.0;530|545|567|0|15||75.0	17|22|36|18|23||25.0	28|43|71|24|39||75.0												TGTGCCAGCAGTTTATATAGGGGCGAAAAACTGTTTTTT	36								CASSLYRGEKLFF		:::::::::0:-2:15:18:-5:-2:23:24:-8:39:::	TLML_16_	RNA
49	CLONES_TRBTLML_16__FU4_TCR-JV_cDNA_27_AATCCGTC_merged_170000.txt	66	95	0.00310955	TGTGCCAGCAGTTTACCCGGGCCCGAGCAGTACTTC	EEEEEEEEEEEEEEEEEEEEEEEEEEEEEEEEEEEE	TRBV28*00(470.1)	TRBD1*00(30),TRBD2*00(30)	TRBJ2-7*00(186.7)		564|579|601|0|15||75.0	9|15|36|15|21||30.0;13|19|48|15|21||30.0	26|39|67|23|36||65.0												TGTGCCAGCAGTTTACCCGGGCCCGAGCAGTACTTC	36								CASSLPGPEQYF		:::::::::0:-2:15:15:3:-9:21:23:-6:36:::	TLML_16_	RNA
50	CLONES_TRBTLML_16__FU4_TCR-JV_cDNA_27_AATCCGTC_merged_170000.txt	67	94	0.00307682	TGTGCCAGCAGCTTAGGGGTTTCCAACACAGATACGCAGTATTTT	NNNNNNNNNNNNNNNNNNNNNNNEEEEEEEEEEEEEEEEEEEEEE	TRBV11-2*00(572.3)		TRBJ2-3*00(213.2)		522|538|559|0|16||80.0		22|41|69|26|45||95.0												TGTGCCAGCAGCTTAGGGGTTTCCAACACAGATACGCAGTATTTT	36								CASSLGVSNTDTQYF		:::::::::0:-1:16:::::26:-2:45:::	TLML_16_	RNA
51	CLONES_TRBTLML_16__FU4_TCR-JV_cDNA_27_AATCCGTC_merged_170000.txt	69	94	0.00307682	TGTGCCAGCAGTTTAGCTAGCGGTACGGCGCAGTTCTTC	EEEEEEEEEEEEEEEEEEEEEEEEEEEEEEEEEEEEEEE	TRBV12-3*00(553.6),TRBV12-4*00(553.6)	TRBD2*00(30)	TRBJ2-1*00(167.1)		530|547|567|0|17||85.0;530|547|567|0|17||85.0	21|27|48|17|23||30.0	32|42|70|29|39||50.0												TGTGCCAGCAGTTTAGCTAGCGGTACGGCGCAGTTCTTC	36								CASSLASGTAQFF		:::::::::0:0:17:17:-5:-5:23:29:-12:39:::	TLML_16_	RNA
52	CLONES_TRBTLML_16__FU4_TCR-JV_cDNA_27_AATCCGTC_merged_170000.txt	70	92	0.00301136	TGTGCCAGCTCACCAGAGGGGGCGCGAGAAAAACTGTTTTTT	EEEEEEENNNNNNNNNNNNNNNNNNNNNNNNNNNNNNNNNNE	TRBV18*00(411.6)	TRBD1*00(45)	TRBJ1-4*00(210.7)		702|717|739|0|15||75.0	17|26|36|16|25||45.0	28|43|71|27|42||75.0												TGTGCCAGCTCACCAGAGGGGGCGCGAGAAAAACTGTTTTTT	36								CASSPEGAREKLFF		:::::::::0:-2:15:16:-5:2:25:27:-8:42:::	TLML_16_	RNA
53	CLONES_TRBTLML_16__FU4_TCR-JV_cDNA_27_AATCCGTC_merged_170000.txt	71	90	0.00294589	TGTGCCAGCAGTCTCTTAGCGGGAGGGAACAATGAGCAGTTCTTC	EEEEEEENNNNNNNNNNNNNNNNNNNNNNNEEEEEEEEEEEEEEE	TRBV28*00(471.5)	TRBD2*00(55)	TRBJ2-1*00(215.9)		564|576|601|0|12||60.0	21|32|48|16|27||55.0	25|42|70|28|45||85.0												TGTGCCAGCAGTCTCTTAGCGGGAGGGAACAATGAGCAGTTCTTC	36								CASSLLAGGNNEQFF		:::::::::0:-5:12:16:-5:0:27:28:-5:45:::	TLML_16_	RNA
54	CLONES_TRBTLML_16__FU4_TCR-JV_cDNA_27_AATCCGTC_merged_170000.txt	75	86	0.00281497	TGTGCCAGCAGCCGAGGACCTTTGGGGGAGCAGTACTTC	EEEEEEEEEEEEEEEEEEEEEEEEEEEEEEEEEEEEEEE	TRBV7-3*00(414.2)		TRBJ2-7*00(177)		540|552|577|0|12||60.0		27|39|67|27|39||60.0												TGTGCCAGCAGCCGAGGACCTTTGGGGGAGCAGTACTTC	36								CASSRGPLGEQYF		:::::::::0:-5:12:::::27:-7:39:::	TLML_16_	RNA
55	CLONES_TRBTLML_16__FU4_TCR-JV_cDNA_27_AATCCGTC_merged_170000.txt	77	85	0.00278223	TGTGCCAGTAGTATAGGGGGGCTAGATGAGCAGTTCTTC	EEEEEEEEEEEEEEEEEEEEEEEEEEEEEEEEEEEEEEE	TRBV19*00(413.1)	TRBD1*00(30)	TRBJ2-1*00(198.4)		559|575|596|0|16||80.0	18|24|36|16|22||30.0	28|42|70|25|39||70.0												TGTGCCAGTAGTATAGGGGGGCTAGATGAGCAGTTCTTC	36								CASSIGGLDEQFF		:::::::::0:-1:16:16:-6:0:22:25:-8:39:::	TLML_16_	RNA
56	CLONES_TRBTLML_16__FU4_TCR-JV_cDNA_27_AATCCGTC_merged_170000.txt	82	77	0.00252038	TGCGCCAGCAGCCAAGATGCGGGACAGAACCCTAATGAAAAACTGTTTTTT	EEEEEEEEEEEEEEEEEEEEEEEEEEEEEEEEEEEEEEEEEEEEEEEEEEE	TRBV4-1*00(418.4)	TRBD1*00(40)	TRBJ1-4*00(234.6)		537|555|574|0|18||90.0	11|19|36|19|27||40.0	23|43|71|31|51||100.0												TGCGCCAGCAGCCAAGATGCGGGACAGAACCCTAATGAAAAACTGTTTTTT	36								CASSQDAGQNPNEKLFF		:::::::::0:1:18:19:1:-5:27:31:-3:51:::	TLML_16_	RNA
57	CLONES_TRBTLML_16__FU4_TCR-JV_cDNA_27_AATCCGTC_merged_170000.txt	83	77	0.00252038	TGTGCCAGCAGACAGGGACAGGTCCCCTCCTACGAGCAGTACTTC	NNNNNNNNNNNNNNNNNNNNNNNNNNNNNNNNNNNNNNNNNNNNE	TRBV7-2*00(547)	TRBD1*00(40)	TRBJ2-7*00(222)		580|591|617|0|11||55.0	12|20|36|14|22||40.0	20|39|67|26|45||95.0												TGTGCCAGCAGACAGGGACAGGTCCCCTCCTACGAGCAGTACTTC	36								CASRQGQVPSYEQYF		:::::::::0:-6:11:14:0:-4:22:26:0:45:::	TLML_16_	RNA
58	CLONES_TRBTLML_16__FU4_TCR-JV_cDNA_27_AATCCGTC_merged_170000.txt	87	73	0.00238945	TGCAGTGCTAGAGATCCGCATCTAGGGACTAGCGGGAGGTTCCCAATTAGCTCCTACAATGAGCAGTTCTTC	NNNNNNNNNNNNNNNNNNNNNNNNNNNNNNNNNNNNNNNNNNNNNNNNNNNNNNNNNNNNNNNNNNEEEEEE	TRBV20-1*00(425.6)	TRBD2*00(75)	TRBJ2-1*00(254)		759|775|793|0|16||80.0	16|31|48|24|39||75.0	18|42|70|48|72||120.0												TGCAGTGCTAGAGATCCGCATCTAGGGACTAGCGGGAGGTTCCCAATTAGCTCCTACAATGAGCAGTTCTTC	36								CSARDPHLGTSGRFPISSYNEQFF		:::::::::0:2:16:24:0:-1:39:48:2:72:::	TLML_16_	RNA
59	CLONES_TRBTLML_16__FU4_TCR-JV_cDNA_27_AATCCGTC_merged_170000.txt	89	73	0.00238945	TGTGCCACCAGTGATTTAGGGGCAGGGTATGGCAATGAGCAGTTCTTC	NNNNNNNNNNNNNNNNNNNNNNNNNNNNNNNNNNNNNNNNNNNNNEEE	TRBV24-1*00(484.4)	TRBD1*00(29)	TRBJ2-1*00(209.6)		559|576|597|0|17||85.0	12|21|36|18|27|SA15G|29.0	26|42|70|32|48||80.0												TGTGCCACCAGTGATTTAGGGGCAGGGTATGGCAATGAGCAGTTCTTC	36								CATSDLGAGYGNEQFF		:::::::::0:-1:17:18:0:-3:27:32:-6:48:::	TLML_16_	RNA
60	CLONES_TRBTLML_16__FU4_TCR-JV_cDNA_27_AATCCGTC_merged_170000.txt	90	73	0.00238945	TGTGCCAGCAGTCCCGGGTTATTGGGAGAGCAGTACTTC	EEEEEEEEEEEEEEEEEEEEEEEEEEEEEEEEEEEEEEE	TRBV6-5*00(354.7)	TRBD1*00(30),TRBD2*00(30)	TRBJ2-7*00(199.5)		519|531|556|0|12||60.0	9|15|36|12|18||30.0;13|19|48|12|18||30.0	27|39|67|27|39||60.0												TGTGCCAGCAGTCCCGGGTTATTGGGAGAGCAGTACTTC	36								CASSPGLLGEQYF		:::::::::0:-5:12:12:3:-9:18:27:-7:39:::	TLML_16_	RNA
61	CLONES_TRBTLML_16__FU4_TCR-JV_cDNA_27_AATCCGTC_merged_170000.txt	91	72	0.00235672	TGCGCCAGCAGTAGACTAGAGACGGGTACTACGAGCAGTACTTC	EEEEEEEEEEEEEEEEEEEEEEEEEEEEEEEEEEEEEEEEEEEE	TRBV23-1*00(412.6)	TRBD2*00(30)	TRBJ2-7*00(217.2)		580|592|617|0|12||60.0	18|24|48|13|19||30.0	23|39|67|28|44||80.0												TGCGCCAGCAGTAGACTAGAGACGGGTACTACGAGCAGTACTTC	36								CASSRLE_GYYEQYF		:::::::::0:-5:12:13:-2:-8:19:28:-3:44:::	TLML_16_	RNA
62	CLONES_TRBTLML_16__FU4_TCR-JV_cDNA_27_AATCCGTC_merged_170000.txt	92	71	0.00232398	TGTGCCAGCAGTTACTCGTTTAGCGGGGTCCCCTCTGGGGCCAACGTCCTGACTTTC	EEEEEEEEEEEEEENNNNNNNNNNNNNNNNNNNNNNNNNNNNNEEEEEEEEEEEEEE	TRBV6-5*00(539)	TRBD2*00(35)	TRBJ2-6*00(254.8)		519|537|556|0|18||90.0	21|28|48|20|27||35.0	20|45|73|32|57||125.0												TGTGCCAGCAGTTACTCGTTTAGCGGGGTCCCCTCTGGGGCCAACGTCCTGACTTTC	36								CASSYSFSGVPSGANVLTF		:::::::::0:1:18:20:-5:-4:27:32:0:57:::	TLML_16_	RNA
63	CLONES_TRBTLML_16__FU4_TCR-JV_cDNA_27_AATCCGTC_merged_170000.txt	95	68	0.00222579	TGTGCCAGCAGTCTGACAGGGACAGGACCCAATCAGCCCCAGCATTTT	EEEEEEEEEEEEEEEEEEEEEEEEEEEEEEEEEEEEEEEEEEEEEEEE	TRBV27*00(463.4)	TRBD1*00(40)	TRBJ1-5*00(234.1)		556|568|593|0|12||60.0	12|20|36|18|26||40.0	23|42|70|29|48||95.0												TGTGCCAGCAGTCTGACAGGGACAGGACCCAATCAGCCCCAGCATTTT	36								CASSLTGTGPNQPQHF		:::::::::0:-5:12:18:0:-4:26:29:-3:48:::	TLML_16_	RNA
64	CLONES_TRBTLML_16__FU4_TCR-JV_cDNA_27_AATCCGTC_merged_170000.txt	97	68	0.00222579	TGCAGTGCTAGCGGGACAGGGGTAGGTCAGCCCCAGCATTTT	NNNNNNNNNNNNNNNNNNNNNNNNNNNNNNNNNNNNEEEEEE	TRBV20-1*00(410)	TRBD1*00(55)	TRBJ1-5*00(214.7)		759|770|793|0|11||55.0	11|22|36|11|22||55.0	26|42|70|26|42||80.0												TGCAGTGCTAGCGGGACAGGGGTAGGTCAGCCCCAGCATTTT	36								CSASGTGVGQPQHF		:::::::::0:-3:11:11:1:-2:22:26:-6:42:::	TLML_16_	RNA
65	CLONES_TRBTLML_16__FU4_TCR-JV_cDNA_27_AATCCGTC_merged_170000.txt	98	68	0.00222579	TGTGCCAGCAGCTCTTGGAGGGCCTATGAGCAGTTCTTC	EEEEEEEEEEEEEEEEEEEEEEEEEEEEEEEEEEEEEEE	TRBV7-9*00(324.8)	TRBD2*00(40)	TRBJ2-1*00(206)		556|569|593|0|13||65.0	26|34|48|16|24||40.0	28|42|70|25|39||70.0												TGTGCCAGCAGCTCTTGGAGGGCCTATGAGCAGTTCTTC	36								CASSSWRAYEQFF		:::::::::0:-4:13:16:-10:2:24:25:-8:39:::	TLML_16_	RNA
66	CLONES_TRBTLML_16__FU4_TCR-JV_cDNA_27_AATCCGTC_merged_170000.txt	99	67	0.00219305	TGTGCCAGCAGCGGGCTAGCGATACCTACGAGCAGTACTTC	NNNNNNNNNNNNNNNNNNNNNNNNNNNNNNNNNNEEEEEEE	TRBV21-1*00(437.9)	TRBD2*00(30)	TRBJ2-7*00(195.5)		544|556|581|0|12||60.0	20|26|48|15|21||30.0	22|39|67|24|41||85.0												TGTGCCAGCAGCGGGCTAGCGATACCTACGAGCAGTACTTC	36								CASSGLA_TYEQYF		:::::::::0:-5:12:15:-4:-6:21:24:-2:41:::	TLML_16_	RNA
67	CLONES_TRBTLML_16__FU4_TCR-JV_cDNA_27_AATCCGTC_merged_170000.txt	100	67	0.00219305	TGTGCCAGCAGCTTCGGGTACCAAGAGACCCAGTACTTC	EEEEEEENNNNNNNNNNNNNNNNNNNNNNNNNEEEEEEE	TRBV11-3*00(382.4)		TRBJ2-5*00(222.2)		521|535|558|0|14||70.0		17|40|68|16|39||115.0												TGTGCCAGCAGCTTCGGGTACCAAGAGACCCAGTACTTC	36								CASSFGYQETQYF		:::::::::0:-3:14:::::16:3:39:::	TLML_16_	RNA
68	CLONES_TRBTLML_16__FU4_TCR-JV_cDNA_27_AATCCGTC_merged_170000.txt	101	65	0.00212759	TGTGCCAGCAGTTTTATAGCGGGAGGGGCTCCCGAGCAGTACTTC	ENNNNNNNNNNNNNNNNNNNNNNNNNNNNNNNNNEEEEEEEEEEE	TRBV28*00(401.5)	TRBD2*00(55)	TRBJ2-7*00(205.5)		564|578|601|0|14||70.0	21|32|48|16|27||55.0	26|39|67|32|45||65.0												TGTGCCAGCAGTTTTATAGCGGGAGGGGCTCCCGAGCAGTACTTC	36								CASSFIAGGAPEQYF		:::::::::0:-3:14:16:-5:0:27:32:-6:45:::	TLML_16_	RNA
69	CLONES_TRBTLML_16__FU4_TCR-JV_cDNA_27_AATCCGTC_merged_170000.txt	102	65	0.00212759	TGTGCCAGCAGCTTAGCCAGGGGAAGAGATGAAAAACTGTTTTTT	EEEEENNNNNNNNNNNNNNNNNNNNNNNNNNNNNNNNNEEEEEEE	TRBV7-9*00(522.8)	TRBD1*00(30)	TRBJ1-4*00(214.4)		556|573|593|0|17||85.0	16|22|36|17|23||30.0	26|43|71|28|45||85.0												TGTGCCAGCAGCTTAGCCAGGGGAAGAGATGAAAAACTGTTTTTT	36								CASSLARGRDEKLFF		:::::::::0:0:17:17:-4:-2:23:28:-6:45:::	TLML_16_	RNA
70	CLONES_TRBTLML_16__FU4_TCR-JV_cDNA_27_AATCCGTC_merged_170000.txt	103	64	0.00209486	TGCGCCAGCAGCTTGACCGGACTAGCGGGAGGGCCCCCCTACGAGCAGTACTTC	EEEEEEEEEEEEEEEEEEEEEEEEEEEEEEEEEEEEEEEEEEEEEEEEEEEEEE	TRBV5-1*00(524.8)	TRBD2*00(90)	TRBJ2-7*00(211.5)		554|569|590|0|15||75.0	17|35|48|18|36||90.0	22|39|67|37|54||85.0												TGCGCCAGCAGCTTGACCGGACTAGCGGGAGGGCCCCCCTACGAGCAGTACTTC	36								CASSLTGLAGGPPYEQYF		:::::::::0:-1:15:18:-1:3:36:37:-2:54:::	TLML_16_	RNA
71	CLONES_TRBTLML_16__FU4_TCR-JV_cDNA_27_AATCCGTC_merged_170000.txt	104	63	0.00206213	TGTGCCACCGAGCGGTCGGGGGCGAGCACCGGGGAGCTGTTTTTT	NNNEEEEEENNNNNNNNNNNNNNNNNNNNNNNEEEEEEEEEEEEE	TRBV12-3*00(419.4),TRBV12-4*00(419.4)	TRBD2*00(25)	TRBJ2-2*00(226.5)		530|537|567|0|7||35.0;530|537|567|0|7||35.0	22|27|48|10|15||25.0	19|43|71|21|45|SA23G|104.0												TGTGCCACCGAGCGGTCGGGGGCGAGCACCGGGGAGCTGTTTTTT	36								CATERSGASTGELFF		:::::::::0:-10:7:10:-6:-5:15:21:1:45:::	TLML_16_	RNA
72	CLONES_TRBTLML_16__FU4_TCR-JV_cDNA_27_AATCCGTC_merged_170000.txt	105	63	0.00206213	TGTGCCAGCAGCAAAGGAGGGGTAATAGAGACCCAGTACTTC	EEEEEEEEEEEEEEEEEEEEEEEEEEEEEEEEEEEEEEEEEE	TRBV21-1*00(387.2)	TRBD1*00(25),TRBD2*00(25)	TRBJ2-5*00(219.5)		544|560|581|0|16||80.0	17|22|36|17|22||25.0;27|32|48|16|21||25.0	24|40|68|26|42||80.0												TGTGCCAGCAGCAAAGGAGGGGTAATAGAGACCCAGTACTTC	36								CASSKGGVIETQYF		:::::::::0:-1:16:17:-5:-2:22:26:-4:42:::	TLML_16_	RNA
73	CLONES_TRBTLML_16__FU4_TCR-JV_cDNA_27_AATCCGTC_merged_170000.txt	106	61	0.00199666	TGTGCCAGCAGCTTATTGCAGACAAACTCCTACGAGCAGTACTTC	EEEEEEEEEEEEEEEEEEEEEEEEEEEEEEEEEEEEEEEEEEEEE	TRBV11-1*00(354)		TRBJ2-7*00(229.7)		531|546|568|0|15||75.0		20|39|67|26|45||95.0												TGTGCCAGCAGCTTATTGCAGACAAACTCCTACGAGCAGTACTTC	36								CASSLLQTNSYEQYF		:::::::::0:-2:15:::::26:0:45:::	TLML_16_	RNA
74	CLONES_TRBTLML_16__FU4_TCR-JV_cDNA_27_AATCCGTC_merged_170000.txt	107	61	0.00199666	TGTGCCACCAGCCGACAGGTTCTCACAGATACGCAGTATTTT	EEEEEEEEEEEEEEEEEEEEEEEEEEEEEEEEEEEEEEEEEE	TRBV15*00(603.8)	TRBD1*00(30)	TRBJ2-3*00(216.2)		552|564|589|0|12||60.0	14|20|36|13|19||30.0	22|41|69|23|42||95.0												TGTGCCACCAGCCGACAGGTTCTCACAGATACGCAGTATTTT	36								CATSRQVLTDTQYF		:::::::::0:-5:12:13:-2:-4:19:23:-2:42:::	TLML_16_	RNA
75	CLONES_TRBTLML_16__FU4_TCR-JV_cDNA_27_AATCCGTC_merged_170000.txt	110	59	0.0019312	TGTGCCACCGCCCTCCCCTGGGGGAGAAGCACCGGGGAGCTGTTTTTT	EEEEEEEEEEEEEEEEEEEEEEEEEEEEEEEEEEEEEEEEEEEEEEEE	TRBV24-1*00(356.1)	TRBD2*00(40)	TRBJ2-2*00(222.8)		559|568|597|0|9||45.0	31|39|48|9|17||40.0	24|43|71|29|48||95.0												TGTGCCACCGCCCTCCCCTGGGGGAGAAGCACCGGGGAGCTGTTTTTT	36								CATALPWGRSTGELFF		:::::::::0:-9:9:9:-15:7:17:29:-4:48:::	TLML_16_	RNA
76	CLONES_TRBTLML_16__FU4_TCR-JV_cDNA_27_AATCCGTC_merged_170000.txt	113	58	0.00189846	TGCGCCAGCAGCTTCGAGGGGGACCAGCCCCAGCATTTT	EEEEEEEEEEEEEEEEEEEEEEEEEEEEEEEEEEEEEEE	TRBV5-1*00(495.2)	TRBD1*00(30)	TRBJ1-5*00(207.6)		554|568|590|0|14||70.0	17|23|36|16|22||30.0	27|42|70|24|39||75.0												TGCGCCAGCAGCTTCGAGGGGGACCAGCCCCAGCATTTT	36								CASSFEGDQPQHF		:::::::::0:-2:14:16:-5:-1:22:24:-7:39:::	TLML_16_	RNA
77	CLONES_TRBTLML_16__FU4_TCR-JV_cDNA_27_AATCCGTC_merged_170000.txt	115	58	0.00189846	TGTGCCAGTACAGGGGCGTATGGCTACACCTTC	EEEEEEEEEEEEEEEEEEEEEEEEEEEEEEEEE	TRBV30*00(558.1)	TRBD1*00(35)	TRBJ1-2*00(190.3)		787|793|821|0|6||30.0	15|22|36|9|16||35.0	25|40|68|18|33||75.0												TGTGCCAGTACAGGGGCGTATGGCTACACCTTC	36								CASTGAYGYTF		:::::::::0:-8:6:9:-3:-2:16:18:-5:33:::	TLML_16_	RNA
78	CLONES_TRBTLML_16__FU4_TCR-JV_cDNA_27_AATCCGTC_merged_170000.txt	116	57	0.00186573	TGTGCCAGTAGTATATTTCAGCGGGAGTACGATGAGCAGTTCTTC	EEEEEEEEEEEEEEEEEEEEEEEEEEEEEEEEEEEEEEEEEEEEE	TRBV19*00(592.3)	TRBD2*00(40)	TRBJ2-1*00(207.2)		559|574|596|0|15||75.0	22|30|48|19|27||40.0	24|42|70|27|45|SA27G|74.0												TGTGCCAGTAGTATATTTCAGCGGGAGTACGATGAGCAGTTCTTC	36								CASSIFQREYDEQFF		:::::::::0:-2:15:19:-6:-2:27:27:-4:45:::	TLML_16_	RNA
79	CLONES_TRBTLML_16__FU4_TCR-JV_cDNA_27_AATCCGTC_merged_170000.txt	117	57	0.00186573	TGTGCCAGCAGCCAAACTAGCGGGCCGAGCGATACGCAGTATTTT	EEEEEEEEEEEEEEEEEEEEEEEEEEEEEEEEEEEEEEEEEEEEE	TRBV7-2*00(502.2)	TRBD2*00(45)	TRBJ2-3*00(180.5)		580|592|617|0|12||60.0	19|28|48|15|24||45.0	26|41|69|30|45||75.0												TGTGCCAGCAGCCAAACTAGCGGGCCGAGCGATACGCAGTATTTT	36								CASSQTSGPSDTQYF		:::::::::0:-5:12:15:-3:-4:24:30:-6:45:::	TLML_16_	RNA
80	CLONES_TRBTLML_16__FU4_TCR-JV_cDNA_27_AATCCGTC_merged_170000.txt	122	55	0.00180027	TGTGCCAGTAGTCCAGGACAGGGGAGTAATTCACCCCTCCACTTT	EEEEEEEEEEEEEEEEEEEEEEEEEEEEEEEEEEEEEEEEEEEEE	TRBV19*00(419.6)	TRBD1*00(45)	TRBJ1-6*00(203.7)		559|571|596|0|12||60.0	13|22|36|15|24||45.0	26|45|73|26|45||95.0												TGTGCCAGTAGTCCAGGACAGGGGAGTAATTCACCCCTCCACTTT	36								CASSPGQGSNSPLHF		:::::::::0:-5:12:15:-1:-2:24:26:-6:45:::	TLML_16_	RNA
81	CLONES_TRBTLML_16__FU4_TCR-JV_cDNA_27_AATCCGTC_merged_170000.txt	124	54	0.00176754	TGCAGCGTTGATGGGGGACAGCCCGCTAACTATGGCTACACCTTC	EENNNNNNNNNNNNNNNNNNNNNNEEEEEEEEEEEEEEEEEEEEE	TRBV29-1*00(455.5)	TRBD1*00(35)	TRBJ1-2*00(240.5)		700|711|734|0|11||55.0	12|19|36|14|21||35.0	19|40|68|24|45||105.0												TGCAGCGTTGATGGGGGACAGCCCGCTAACTATGGCTACACCTTC	36								CSVDGGQPANYGYTF		:::::::::0:-3:11:14:0:-5:21:24:1:45:::	TLML_16_	RNA
82	CLONES_TRBTLML_16__FU4_TCR-JV_cDNA_27_AATCCGTC_merged_170000.txt	125	54	0.00176754	TGTGCCAGCAGTAAATTAGGGGGTGAGGAGACCCAGTACTTC	EEEEEEEEEEEJNNNNNNNNNNNNNNNNNEEEEEEEEEEEEE	TRBV27*00(454.7)	TRBD1*00(30)	TRBJ2-5*00(204.5)		556|568|593|0|12||60.0	17|23|36|17|23||30.0	25|40|68|27|42||75.0												TGTGCCAGCAGTAAATTAGGGGGTGAGGAGACCCAGTACTTC	36								CASSKLGGEETQYF		:::::::::0:-5:12:17:-5:-1:23:27:-5:42:::	TLML_16_	RNA
83	CLONES_TRBTLML_16__FU4_TCR-JV_cDNA_27_AATCCGTC_merged_170000.txt	126	54	0.00176754	TGCAGCGCCCTAGGAGTAGCGGGGGGGAATGAGCAGTTCTTC	NNNNNNNNNNNNNNNNNNNNNEEEEEEEEEEEEEEEEEEEEE	TRBV29-1*00(603.6)	TRBD2*00(43)	TRBJ2-1*00(192.4)		700|707|734|0|7||35.0	17|32|48|12|27|SC20GSA28G|43.0	27|42|70|27|42||75.0												TGCAGCGCCCTAGGAGTAGCGGGGGGGAATGAGCAGTTCTTC	36								CSALGVAGGNEQFF		:::::::::0:-7:7:12:-1:0:27:27:-7:42:::	TLML_16_	RNA
84	CLONES_TRBTLML_16__FU4_TCR-JV_cDNA_27_AATCCGTC_merged_170000.txt	127	53	0.0017348	TGCAGTGCTACTATTCGGGACGCCTACAATGAGCAGTTCTTC	EEEEEEEEEEEEEEEEEEEEEEEEEEEEEEEEEEEEEEEEEE	TRBV20-1*00(458.7)	TRBD1*00(30),TRBD2*00(30)	TRBJ2-1*00(196.9)		759|769|793|0|10||50.0	11|17|36|15|21||30.0;15|21|48|15|21||30.0	22|42|70|22|42||100.0												TGCAGTGCTACTATTCGGGACGCCTACAATGAGCAGTTCTTC	36								CSATIRDAYNEQFF		:::::::::0:-4:10:15:1:-7:21:22:-2:42:::	TLML_16_	RNA
85	CLONES_TRBTLML_16__FU4_TCR-JV_cDNA_27_AATCCGTC_merged_170000.txt	128	53	0.0017348	TGCGCCAGCAGCTTGGAAGGGGATCAGCCCCAGCATTTT	EEEEEEEEEEEEEEEEEEEEEEEEEEEEEEEEEEEEEEE	TRBV5-1*00(515.3)	TRBD1*00(25)	TRBJ1-5*00(206.4)		554|570|590|0|16||80.0	17|22|36|17|22||25.0	25|42|70|22|39||85.0												TGCGCCAGCAGCTTGGAAGGGGATCAGCCCCAGCATTTT	36								CASSLEGDQPQHF		:::::::::0:0:16:17:-5:-2:22:22:-5:39:::	TLML_16_	RNA
86	CLONES_TRBTLML_16__FU4_TCR-JV_cDNA_27_AATCCGTC_merged_170000.txt	129	53	0.0017348	TGCAGCGTTGACGGGGACGGTTCCTACGAGCAGTACTTC	EEEEEEEEEEEEEEEEEEEEEEEEEEEEEEEEEEEEEEE	TRBV29-1*00(326.2)	TRBD1*00(25),TRBD2*00(25)	TRBJ2-7*00(229.3)		700|711|734|0|11||55.0	12|17|36|13|18||25.0;16|21|48|13|18||25.0	21|39|67|21|39||90.0												TGCAGCGTTGACGGGGACGGTTCCTACGAGCAGTACTTC	36								CSVDGDGSYEQYF		:::::::::0:-3:11:13:0:-7:18:21:-1:39:::	TLML_16_	RNA
87	CLONES_TRBTLML_16__FU4_TCR-JV_cDNA_27_AATCCGTC_merged_170000.txt	135	47	0.00153841	TGTGCCAGCGCGCCCCAAGGTGATGGCAATCAGCCCCAGCATTTT	EEEEEEEEEEEEEEEEEEEEEEEEEEEEEEEEEEEEEEEEEEEEE	TRBV7-9*00(392.7)	TRBD1*00(35)	TRBJ1-5*00(236)		556|565|593|0|9||45.0	22|29|36|9|16||35.0	22|42|70|25|45||100.0												TGTGCCAGCGCGCCCCAAGGTGATGGCAATCAGCCCCAGCATTTT	36								CASAPQGDGNQPQHF		:::::::::0:-8:9:9:-10:5:16:25:-2:45:::	TLML_16_	RNA
88	CLONES_TRBTLML_16__FU4_TCR-JV_cDNA_27_AATCCGTC_merged_170000.txt	136	47	0.00153841	TGCAGTGCTAGAGCCCTCCTTCTAGGGAGCGATGAGCAGTTCTTC	EEEEEEEEEEEEEEEEEEEEEEEEEEEEEEEEEEEEEEEEEEEEE	TRBV20-1*00(521.7)	TRBD2*00(30)	TRBJ2-1*00(202.2)		759|772|793|0|13||65.0	0|6|48|13|19||30.0	28|42|70|31|45||70.0												TGCAGTGCTAGAGCCCTCCTTCTAGGGAGCGATGAGCAGTTCTTC	36								CSARALLLGSDEQFF		:::::::::0:-1:13:13:16:-26:19:31:-8:45:::	TLML_16_	RNA
89	CLONES_TRBTLML_16__FU4_TCR-JV_cDNA_27_AATCCGTC_merged_170000.txt	138	47	0.00153841	TGTGCCAGCAGTCCTAGCCCAGGTCAGCCCCAGCATTTT	EEEEEEEEEEEEEEEEEEEEEEEEEEEEEEEEEEEEEEE	TRBV7-2*00(510.9)	TRBD2*00(25)	TRBJ1-5*00(216.6)		580|591|617|0|11||55.0	20|25|48|13|18||25.0	26|42|70|23|39||80.0												TGTGCCAGCAGTCCTAGCCCAGGTCAGCCCCAGCATTTT	36								CASSPSPGQPQHF		:::::::::0:-6:11:13:-4:-7:18:23:-6:39:::	TLML_16_	RNA
90	CLONES_TRBTLML_16__FU4_TCR-JV_cDNA_27_AATCCGTC_merged_170000.txt	142	46	0.00150568	TGCAGCGCAACGGCAGGAGTTAACTATGGCTACACCTTC	NNNNNNNNNNNNNNNNNNNNNNNNEEEEEEEEEEEEEEE	TRBV29-1*00(517.7)		TRBJ1-2*00(232.8)		700|707|734|0|7||35.0		21|40|68|20|39||95.0												TGCAGCGCAACGGCAGGAGTTAACTATGGCTACACCTTC	36								CSATAGVNYGYTF		:::::::::0:-7:7:::::20:-1:39:::	TLML_16_	RNA
91	CLONES_TRBTLML_16__FU4_TCR-JV_cDNA_27_AATCCGTC_merged_170000.txt	144	44	0.00144021	TGTGCCAGCAGTTTATTGGGACTAGCCAATGAGCAGTTCTTC	EEEEEEENNNNNNNNNNNNNNNNNNNNNNNNNNNNNNEEEEE	TRBV28*00(405.5)	TRBD2*00(45)	TRBJ2-1*00(220)		564|580|601|0|16||80.0	16|25|48|17|26||45.0	26|42|70|26|42||80.0												TGTGCCAGCAGTTTATTGGGACTAGCCAATGAGCAGTTCTTC	36								CASSLLGLANEQFF		:::::::::0:-1:16:17:0:-7:26:26:-6:42:::	TLML_16_	RNA
92	CLONES_TRBTLML_16__FU4_TCR-JV_cDNA_27_AATCCGTC_merged_170000.txt	148	43	0.00140748	TGTGCCAGCAGCTCCTACCAGAGCGGGAGGCAGGTTCTGTTCTTC	EEENNNNNNNNNNNNNNNNNNNNNNNNNNNNNNNNNNNNNNNNNE	TRBV5-6*00(521.3)	TRBD2*00(45)	TRBJ2-1*00(174.6)		550|563|586|0|13||65.0	22|31|48|21|30||45.0	35|42|70|38|45||35.0												TGTGCCAGCAGCTCCTACCAGAGCGGGAGGCAGGTTCTGTTCTTC	36								CASSSYQSGRQVLFF		:::::::::0:-3:13:21:-6:-1:30:38:-15:45:::	TLML_16_	RNA
93	CLONES_TRBTLML_16__FU4_TCR-JV_cDNA_27_AATCCGTC_merged_170000.txt	149	43	0.00140748	TGCGCCAGCAGCCAAGGCAGTAGTTACGAGCAGTACTTC	EEEEEEEEEEEEEEEEEEEEEEEEEEEEEEEEEEEEEEE	TRBV4-3*00(382.8)		TRBJ2-7*00(201.5)		537|553|574|0|16||80.0		24|39|67|24|39||75.0												TGCGCCAGCAGCCAAGGCAGTAGTTACGAGCAGTACTTC	36								CASSQGSSYEQYF		:::::::::0:-1:16:::::24:-4:39:::	TLML_16_	RNA
94	CLONES_TRBTLML_16__FU4_TCR-JV_cDNA_27_AATCCGTC_merged_170000.txt	151	42	0.00137475	TGTGCCAGCAGTTTATCCTCAGGGGTCTACGAGCAGTACTTC	EEEEEEEEEEEEEEEEEEEEEEEEEEEEEEEEEEEEEEEEEE	TRBV12-3*00(457.2),TRBV12-4*00(457.2)	TRBD1*00(30)	TRBJ2-7*00(200.7)		530|545|567|0|15||75.0;530|545|567|0|15||75.0	16|22|36|19|25||30.0	23|39|67|26|42||80.0												TGTGCCAGCAGTTTATCCTCAGGGGTCTACGAGCAGTACTTC	36								CASSLSSGVYEQYF		:::::::::0:-2:15:19:-4:-2:25:26:-3:42:::	TLML_16_	RNA
95	CLONES_TRBTLML_16__FU4_TCR-JV_cDNA_27_AATCCGTC_merged_170000.txt	152	41	0.00134202	TGTGCCAGCAGCCAAGAGCCTAGCGGGAGGACCTCCTACGAGCAGTACTTC	EEEEEEEEEEEEEEEEEEEEEEEEEEEEEEEEEEEEEEEEEEEEEEEEEEE	TRBV3-1*00(308.9),TRBV3-2*00(276)	TRBD2*00(40)	TRBJ2-7*00(240.2)		543|560|580|0|17||85.0;543|560|580|0|17||85.0	20|28|48|19|27||40.0	15|39|67|27|51|SG19C|104.0												TGTGCCAGCAGCCAAGAGCCTAGCGGGAGGACCTCCTACGAGCAGTACTTC	36								CASSQEPSGRTSYEQYF		:::::::::0:0:17:19:-4:-4:27:27:5:51:::	TLML_16_	RNA
96	CLONES_TRBTLML_16__FU4_TCR-JV_cDNA_27_AATCCGTC_merged_170000.txt	153	41	0.00134202	TGCAGCGCCTTTCGGGAATGGGGCACTGAAGCTTTCTTT	EEEEEEEEEEEEEEEEEEEEEEEEEEEEEEEEEEEEEEE	TRBV29-1*00(422.5)	TRBD1*00(25),TRBD2*00(25)	TRBJ1-1*00(219.6)		700|707|734|0|7||35.0	11|16|36|12|17||25.0;15|20|48|12|17||25.0	24|40|68|23|39||80.0												TGCAGCGCCTTTCGGGAATGGGGCACTGAAGCTTTCTTT	36								CSAFREWGTEAFF		:::::::::0:-7:7:12:1:-8:17:23:-4:39:::	TLML_16_	RNA
97	CLONES_TRBTLML_16__FU4_TCR-JV_cDNA_27_AATCCGTC_merged_170000.txt	154	41	0.00134202	TGTGCCAGCAGCCCGGGGAACTACGAGCAGTACTTC	EEENNNNNNNNNNNNNNNNNNNNNEEEEEEEEEEEE	TRBV12-4*00(617.8),TRBV12-3*00(613.6)	TRBD1*00(30),TRBD2*00(30)	TRBJ2-7*00(208.1)		530|541|567|0|11||55.0;530|541|567|0|11||55.0	9|15|36|11|17||30.0;13|19|48|11|17||30.0	23|39|67|20|36||80.0												TGTGCCAGCAGCCCGGGGAACTACGAGCAGTACTTC	36								CASSPGNYEQYF		:::::::::0:-6:11:11:3:-9:17:20:-3:36:::	TLML_16_	RNA
98	CLONES_TRBTLML_16__FU4_TCR-JV_cDNA_27_AATCCGTC_merged_170000.txt	157	40	0.00130929	TGTGCCAGCCGGAAACAGGGTTCGGCCGGGGAGCTGTTTTTT	EEEEEEEEEEEEEEEEEEEEEEEEEEEEEEEEEEEEEEEEEE	TRBV6-5*00(414.4)	TRBD1*00(30)	TRBJ2-2*00(213.5)		519|528|556|0|9||45.0	15|21|36|14|20||30.0	26|43|71|25|42||85.0												TGTGCCAGCCGGAAACAGGGTTCGGCCGGGGAGCTGTTTTTT	36								CASRKQGSAGELFF		:::::::::0:-8:9:14:-3:-3:20:25:-6:42:::	TLML_16_	RNA
99	CLONES_TRBTLML_16__FU4_TCR-JV_cDNA_27_AATCCGTC_merged_170000.txt	158	40	0.00130929	TGCAGCGCCCAGGGACTAGCGGGGGGGAGTGAGCAGTTCTTC	EEEEEEEEEEEEEEEEEEEEEEEEEEEEEEEEEEEEEEEEEE	TRBV29-1*00(548.7)	TRBD2*00(64)	TRBJ2-1*00(175.4)		700|707|734|0|7||35.0	16|32|48|11|27|SA28G|64.0	29|42|70|29|42||65.0												TGCAGCGCCCAGGGACTAGCGGGGGGGAGTGAGCAGTTCTTC	36								CSAQGLAGGSEQFF		:::::::::0:-7:7:11:0:0:27:29:-9:42:::	TLML_16_	RNA
100	CLONES_TRBTLML_16__FU4_TCR-JV_cDNA_27_AATCCGTC_merged_170000.txt	159	40	0.00130929	TGCGCCAGCAGCTTGGAGCCGAACTATGGCTACACCTTC	EEEEEEEEEEEEEEEEEEEEEEEEEEEEEEEEEEEEEEE	TRBV5-1*00(503.3)		TRBJ1-2*00(212)		554|570|590|0|16||80.0		22|40|68|21|39||90.0												TGCGCCAGCAGCTTGGAGCCGAACTATGGCTACACCTTC	36								CASSLEPNYGYTF		:::::::::0:0:16:::::21:-2:39:::	TLML_16_	RNA
101	CLONES_TRBTLML_16__FU4_TCR-JV_cDNA_27_AATCCGTC_merged_170000.txt	161	39	0.00127655	TGTGCCAGCTCACCCCGGGACACCGCCACCGGGGAGCTGTTTTTT	EEEEEEEEEEEEEEEEEEEEEEEEEEEEEEEEEEEEEEEEEEEEE	TRBV18*00(449.1)	TRBD1*00(40),TRBD2*00(35)	TRBJ2-2*00(221.3)		702|716|739|0|14||70.0	10|18|36|14|22||40.0;14|21|48|14|21||35.0	24|43|71|26|45||95.0												TGTGCCAGCTCACCCCGGGACACCGCCACCGGGGAGCTGTTTTTT	36								CASSPRDTATGELFF		:::::::::0:-3:14:14:2:-6:22:26:-4:45:::	TLML_16_	RNA
102	CLONES_TRBTLML_16__FU4_TCR-JV_cDNA_27_AATCCGTC_merged_170000.txt	162	39	0.00127655	TGTGCCAGCAGTTCAACTAGCGGCAACTCCTACGAGCAGTACTTC	EEEEENNNNNNNNNNNNNNNNNNNNNNNEEEEEEEEEEEEEEEEE	TRBV27*00(443.3)	TRBD2*00(40)	TRBJ2-7*00(233.3)		556|569|593|0|13||65.0	19|27|48|15|23||40.0	20|39|67|26|45||95.0												TGTGCCAGCAGTTCAACTAGCGGCAACTCCTACGAGCAGTACTTC	36								CASSSTSGNSYEQYF		:::::::::0:-4:13:15:-3:-5:23:26:0:45:::	TLML_16_	RNA
103	CLONES_TRBTLML_16__FU4_TCR-JV_cDNA_27_AATCCGTC_merged_170000.txt	163	39	0.00127655	TGTGCCAGCAGCCAAGATCTGGGTAGCGGCGATGAGCAGTTCTTC	EEEEEEEEEEEEEEEEEEEEEEEEEEEEEEEEEEEEEEEEEEEEE	TRBV14*00(460.4)	TRBD2*00(30)	TRBJ2-1*00(208.5)		516|536|553|0|20||100.0	21|27|48|23|29||30.0	28|42|70|31|45||70.0												TGTGCCAGCAGCCAAGATCTGGGTAGCGGCGATGAGCAGTTCTTC	36								CASSQDLGSGDEQFF		:::::::::0:3:20:23:-5:-5:29:31:-8:45:::	TLML_16_	RNA
104	CLONES_TRBTLML_16__FU4_TCR-JV_cDNA_27_AATCCGTC_merged_170000.txt	166	39	0.00127655	TGTGCCAGCAGCTTAGGGAACTCCTACGAGCAGTACTTC	EEEEEEEEEEEEEEEEEEEEEEEEEEEEEEEEEEEEEEE	TRBV11-3*00(474.6)		TRBJ2-7*00(214.9)		521|537|558|0|16||80.0		16|39|67|16|39|SG19A|99.0												TGTGCCAGCAGCTTAGGGAACTCCTACGAGCAGTACTTC	36								CASSLGNSYEQYF		:::::::::0:-1:16:::::16:4:39:::	TLML_16_	RNA
105	CLONES_TRBTLML_16__FU4_TCR-JV_cDNA_27_AATCCGTC_merged_170000.txt	167	38	0.00124382	TGCGCCAGCAGCCAAGATGCCCCACCGGCGGGAGGGCTGCAAGAGACCCAGTACTTC	NNNNNNNNNNNNNNNNNNNNNNNNNNNNNNEEEEEEEEEEEEEEEEEEEEEEEEEEE	TRBV4-1*00(585.6)	TRBD2*00(50)	TRBJ2-5*00(221)		537|555|574|0|18||90.0	23|33|48|27|37||50.0	22|40|68|39|57||90.0												TGCGCCAGCAGCCAAGATGCCCCACCGGCGGGAGGGCTGCAAGAGACCCAGTACTTC	36								CASSQDAPPAGGLQETQYF		:::::::::0:1:18:27:-7:1:37:39:-2:57:::	TLML_16_	RNA
106	CLONES_TRBTLML_16__FU4_TCR-JV_cDNA_27_AATCCGTC_merged_170000.txt	170	37	0.00121109	TGTGCCAGCAGCTTACAGGGGGCTAACTATGGCTACACCTTC	EEEEEEEEEEEEEEEEEEEEEEEEEEEEEEEEEEEEEEEEEE	TRBV27*00(475.1)	TRBD1*00(30)	TRBJ1-2*00(215)		556|571|593|0|15|ST567C|59.0	16|22|36|15|21||30.0	19|40|68|21|42||105.0												TGTGCCAGCAGCTTACAGGGGGCTAACTATGGCTACACCTTC	36								CASSLQGANYGYTF		:::::::::0:-2:15:15:-4:-2:21:21:1:42:::	TLML_16_	RNA
107	CLONES_TRBTLML_16__FU4_TCR-JV_cDNA_27_AATCCGTC_merged_170000.txt	171	37	0.00121109	TGTGCCAGCAGTTCGCAGGGCGGTGAAAAACTGTTTTTT	EEEEEEEEEEEEEEEEEEEEEEEEEEEEEEEEEEEEEEE	TRBV27*00(355)	TRBD1*00(25),TRBD2*00(25)	TRBJ1-4*00(216.1)		556|569|593|0|13||65.0	16|21|36|15|20||25.0;28|33|48|16|21||25.0	27|43|71|23|39||80.0												TGTGCCAGCAGTTCGCAGGGCGGTGAAAAACTGTTTTTT	36								CASSSQGGEKLFF		:::::::::0:-4:13:15:-4:-3:20:23:-7:39:::	TLML_16_	RNA
108	CLONES_TRBTLML_16__FU4_TCR-JV_cDNA_27_AATCCGTC_merged_170000.txt	173	37	0.00121109	TGCGCCAGCAGCTTGGTAGAAGGAAATGAGCAGTTCTTC	EEEEEEEEEEEEEEEEEEEEEEEEEEEEEEEEEEEEEEE	TRBV5-1*00(608.8)		TRBJ2-1*00(195.5)		554|570|590|0|16||80.0		27|42|70|24|39||75.0												TGCGCCAGCAGCTTGGTAGAAGGAAATGAGCAGTTCTTC	36								CASSLVEGNEQFF		:::::::::0:0:16:::::24:-7:39:::	TLML_16_	RNA
109	CLONES_TRBTLML_16__FU4_TCR-JV_cDNA_27_AATCCGTC_merged_170000.txt	175	36	0.00117836	TGTGCCAGCAGTGAGTCCGGGGGCGCGAAAAACATTCAGTACTTC	EEEEENNNNNNNNNNNNNNNNNNNNNNNNNNNNEEEEEEEEEEEE	TRBV2*00(385.7)	TRBD1*00(40)	TRBJ2-4*00(228.6)		518|532|555|0|14||70.0	18|26|36|18|26||40.0	24|42|70|27|45||90.0												TGTGCCAGCAGTGAGTCCGGGGGCGCGAAAAACATTCAGTACTTC	36								CASSESGGAKNIQYF		:::::::::0:-3:14:18:-6:2:26:27:-4:45:::	TLML_16_	RNA
110	CLONES_TRBTLML_16__FU4_TCR-JV_cDNA_27_AATCCGTC_merged_170000.txt	176	36	0.00117836	TGTGCCAGCAGCCGGGACTAGCGGGGGACCTACGAGCAGTACTTC	EEEEEEEEEEEEEEEEEEEEEEEEEEEEEEEEEEEEEEEEEEEEE	TRBV3-2*00(645.4)	TRBD2*00(60)	TRBJ2-7*00(224.5)		543|556|580|0|13||65.0	16|28|48|13|25||60.0	22|39|67|28|45||85.0												TGTGCCAGCAGCCGGGACTAGCGGGGGACCTACGAGCAGTACTTC	36								CASSRD*RGTYEQYF		:::::::::0:-4:13:13:0:-4:25:28:-2:45:::	TLML_16_	RNA
111	CLONES_TRBTLML_16__FU4_TCR-JV_cDNA_27_AATCCGTC_merged_170000.txt	178	36	0.00117836	TGCAGTGCGAGTGACAGGGATAGCAATCAGCCCCAGCATTTT	EEEEEEEEEEEEEEEEEEEEEEEEEEEEEEEEEEEEEEEEEE	TRBV20-1*00(496.6)	TRBD1*00(35)	TRBJ1-5*00(242.9)		759|767|793|0|8||40.0	14|21|36|12|19||35.0	19|42|70|19|42||115.0												TGCAGTGCGAGTGACAGGGATAGCAATCAGCCCCAGCATTTT	36								CSASDRDSNQPQHF		:::::::::0:-6:8:12:-2:-3:19:19:1:42:::	TLML_16_	RNA
112	CLONES_TRBTLML_16__FU4_TCR-JV_cDNA_27_AATCCGTC_merged_170000.txt	183	35	0.00114563	TGCAGCGTTGGGAAGGGGCAGCGGGACAATGAGCAGTTCTTC	ENNNNNNNNNNNNNNNNNNNNNNNNNNNNNNNNNNNNEEEEE	TRBV29-1*00(402.6)	TRBD2*00(30)	TRBJ2-1*00(221.2)		700|710|734|0|10||50.0	22|28|48|19|25||30.0	25|42|70|25|42||85.0												TGCAGCGTTGGGAAGGGGCAGCGGGACAATGAGCAGTTCTTC	36								CSVGKGQRDNEQFF		:::::::::0:-4:10:19:-6:-4:25:25:-5:42:::	TLML_16_	RNA
113	CLONES_TRBTLML_16__FU4_TCR-JV_cDNA_27_AATCCGTC_merged_170000.txt	184	35	0.00114563	TGTGCCAGCAGCCTAGCGGGGGACCGGCCCCAGCATTTT	EEEEEEEEEEEEEEEEEEEEEEEEEEEEEEEEEEEEEEE	TRBV7-8*00(433.6)	TRBD1*00(25),TRBD2*00(25)	TRBJ1-5*00(184.5)		567|585|604|0|18|ST579C|74.0	12|17|36|19|24||25.0;16|21|48|19|24||25.0	29|42|70|26|39||65.0												TGTGCCAGCAGCCTAGCGGGGGACCGGCCCCAGCATTTT	36								CASSLAGDRPQHF		:::::::::0:1:18:19:0:-7:24:26:-9:39:::	TLML_16_	RNA
114	CLONES_TRBTLML_16__FU4_TCR-JV_cDNA_27_AATCCGTC_merged_170000.txt	186	34	0.00111289	TGTGCCAGCAGCTCCCCCCCCGCAGCGGGAGTAGCAGATACGCAGTATTTT	EEEEEEEEEEEEEEEEEEEEEEEEEEEEEEEEEEEEEEEEEEEEEEEEEEE	TRBV7-2*00(666.3)	TRBD2*00(40)	TRBJ2-3*00(223.4)		580|593|617|0|13||65.0	22|30|48|23|31||40.0	24|41|69|34|51||85.0												TGTGCCAGCAGCTCCCCCCCCGCAGCGGGAGTAGCAGATACGCAGTATTTT	36								CASSSPPAAGVADTQYF		:::::::::0:-4:13:23:-6:-2:31:34:-4:51:::	TLML_16_	RNA
115	CLONES_TRBTLML_16__FU4_TCR-JV_cDNA_27_AATCCGTC_merged_170000.txt	189	33	0.00108016	TGTGCCTGGAGTGTACTCGTGACTAGCGACCACAATGAGCAGTTCTTC	EEEEEEEEEEEEEEEEEEEEEEEEEEEEEEEEEEEEEEEEEEEEEEEE	TRBV30*00(498.5)	TRBD2*00(40)	TRBJ2-1*00(210.6)		787|803|821|0|16||80.0	18|26|48|20|28||40.0	25|42|70|31|48||85.0												TGTGCCTGGAGTGTACTCGTGACTAGCGACCACAATGAGCAGTTCTTC	36								CAWSVLVTSDHNEQFF		:::::::::0:2:16:20:-2:-6:28:31:-5:48:::	TLML_16_	RNA
116	CLONES_TRBTLML_16__FU4_TCR-JV_cDNA_27_AATCCGTC_merged_170000.txt	190	33	0.00108016	TGTGCCAGCAGTTTCCCCGGACACGTCGGCTACGAGCAGTACTTC	EEEEEEEEEEEEEEEEEEEEEEEEEEEEEEEEEEEEEEEEEEEEE	TRBV28*00(448)	TRBD1*00(29),TRBD2*00(25)	TRBJ2-7*00(191)		564|578|601|0|14||70.0	9|18|36|14|23|SG12C|29.0;13|18|48|15|20||25.0	23|39|67|29|45||80.0												TGTGCCAGCAGTTTCCCCGGACACGTCGGCTACGAGCAGTACTTC	36								CASSFPGHVGYEQYF		:::::::::0:-3:14:14:3:-6:23:29:-3:45:::	TLML_16_	RNA
117	CLONES_TRBTLML_16__FU4_TCR-JV_cDNA_27_AATCCGTC_merged_170000.txt	192	33	0.00108016	TGTGCCTGGAGCGGAGGAGCCGGTTCCTACGAGCAGTACTTC	NNNNNNNNNNNNNNNNNNNNNNNNNNNNNNNNNNNNNNNNNE	TRBV30*00(498.7)	TRBD2*00(25)	TRBJ2-7*00(230)		787|798|821|0|11||55.0	26|31|48|12|17||25.0	21|39|67|24|42||90.0												TGTGCCTGGAGCGGAGGAGCCGGTTCCTACGAGCAGTACTTC	36								CAWSGGAGSYEQYF		:::::::::0:-3:11:12:-10:-1:17:24:-1:42:::	TLML_16_	RNA
118	CLONES_TRBTLML_16__FU4_TCR-JV_cDNA_27_AATCCGTC_merged_170000.txt	193	33	0.00108016	TGTGCCACCAGTGAAGCCGGCAGGCAAGAGACCCAGTACTTC	NNNNNNNNNNNNNNNNNNNNNEEEEEEEEEEEEEEEEEEEEE	TRBV24-1*00(459.4)		TRBJ2-5*00(224.7)		559|573|597|0|14||70.0		22|40|68|24|42||90.0												TGTGCCACCAGTGAAGCCGGCAGGCAAGAGACCCAGTACTTC	36								CATSEAGRQETQYF		:::::::::0:-4:14:::::24:-2:42:::	TLML_16_	RNA
119	CLONES_TRBTLML_16__FU4_TCR-JV_cDNA_27_AATCCGTC_merged_170000.txt	194	33	0.00108016	TGTGCCAGCAGCTCACGCGGGAGAGACACTGAAGCTTTCTTT	EEEEEEEEEEEEEEEEEEEEEEEEEEEEEEEEEEEEEEEEEE	TRBV7-2*00(382.1)	TRBD2*00(35)	TRBJ1-1*00(210.8)		580|593|617|0|13||65.0	23|30|48|16|23||35.0	23|40|68|25|42||85.0												TGTGCCAGCAGCTCACGCGGGAGAGACACTGAAGCTTTCTTT	36								CASSSRGRDTEAFF		:::::::::0:-4:13:16:-7:-2:23:25:-3:42:::	TLML_16_	RNA
120	CLONES_TRBTLML_16__FU4_TCR-JV_cDNA_27_AATCCGTC_merged_170000.txt	199	32	0.00104743	TGCAGTGCTAGAGTAGGTACAGGGGCAATTGATGGCTACACCTTC	EEEEEEEEEEEEEEEEEEEEEEEEEEEEEEEEEEEEEEEEEEEEE	TRBV20-1*00(601.1)	TRBD1*00(35)	TRBJ1-2*00(152.8)		759|772|793|0|13||65.0	15|22|36|18|25||35.0	26|40|68|31|45||70.0												TGCAGTGCTAGAGTAGGTACAGGGGCAATTGATGGCTACACCTTC	36								CSARVGTGAIDGYTF		:::::::::0:-1:13:18:-3:-2:25:31:-6:45:::	TLML_16_	RNA
121	CLONES_TRBTLML_16__FU4_TCR-JV_cDNA_27_AATCCGTC_merged_170000.txt	201	32	0.00104743	TGTGCCAGCAGTTATATGGGGCCAGATACGCAGTATTTT	EEEEEEEEEEEEEEEEEEEEEEEEEEEEEEEEEEEEEEE	TRBV6-5*00(280)	TRBD1*00(25)	TRBJ2-3*00(225)		519|533|556|0|14||70.0	19|24|36|17|22||25.0	24|41|69|22|39||85.0												TGTGCCAGCAGTTATATGGGGCCAGATACGCAGTATTTT	36								CASSYMGPDTQYF		:::::::::0:-3:14:17:-7:0:22:22:-4:39:::	TLML_16_	RNA
122	CLONES_TRBTLML_16__FU4_TCR-JV_cDNA_27_AATCCGTC_merged_170000.txt	204	31	0.0010147	TGTGCCAGCTCGCCGCCGGGACTAGCGGGAGGAGTGTACGAGCAGTACTTC	EEEEEEEEEEEEEEEEEEEEEEEEEEEEEEEEEEEEEEEEEEEEEEEEEEE	TRBV18*00(485.2)	TRBD2*00(65)	TRBJ2-7*00(181.7)		702|721|739|0|19|SA713GSA716G|63.0	18|31|48|19|32||65.0	24|39|67|36|51||75.0												TGTGCCAGCTCGCCGCCGGGACTAGCGGGAGGAGTGTACGAGCAGTACTTC	36								CASSPPGLAGGVYEQYF		:::::::::0:2:19:19:-2:-1:32:36:-4:51:::	TLML_16_	RNA
123	CLONES_TRBTLML_16__FU4_TCR-JV_cDNA_27_AATCCGTC_merged_170000.txt	205	31	0.0010147	TGTGCCAGCAGCCCGAGACAGGAGCCTAATTCACCCCTCCACTTT	EEEEEEEEEEEEEEEEEEEEEEEEEEEEEEEEEEEEEEEEEEEEE	TRBV7-8*00(624.2)	TRBD1*00(34)	TRBJ1-6*00(205.1)		567|579|604|0|12||60.0	10|20|36|12|22|SG13A|34.0	26|45|73|26|45||95.0												TGTGCCAGCAGCCCGAGACAGGAGCCTAATTCACCCCTCCACTTT	36								CASSPRQEPNSPLHF		:::::::::0:-5:12:12:2:-4:22:26:-6:45:::	TLML_16_	RNA
124	CLONES_TRBTLML_16__FU4_TCR-JV_cDNA_27_AATCCGTC_merged_170000.txt	206	31	0.0010147	TGTGCCAGCAGTAGGGGGCTTTACAATGAGCAGTTCTTC	EEEEEEEEEEEEEEEEEEEEEEEEEEEEEEEEEEEEEEE	TRBV6-6*00(476.4)	TRBD1*00(35)	TRBJ2-1*00(186.1)		516|528|553|0|12||60.0	17|24|36|12|19||35.0	24|42|70|21|39||90.0												TGTGCCAGCAGTAGGGGGCTTTACAATGAGCAGTTCTTC	36								CASSRGLYNEQFF		:::::::::0:-5:12:12:-5:0:19:21:-4:39:::	TLML_16_	RNA
125	CLONES_TRBTLML_16__FU4_TCR-JV_cDNA_27_AATCCGTC_merged_170000.txt	207	31	0.0010147	TGCGCCAGCAGACTTACAGGGGCAACTGAAGCTTTCTTT	EEEENNNNNNNNNNNNNNNNNNNNNNNNNNNNNNNNEEE	TRBV5-1*00(256.4)	TRBD1*00(35)	TRBJ1-1*00(208)		554|565|590|0|11||55.0	15|22|36|15|22||35.0	25|40|68|24|39||75.0												TGCGCCAGCAGACTTACAGGGGCAACTGAAGCTTTCTTT	36								CASRLTGATEAFF		:::::::::0:-5:11:15:-3:-2:22:24:-5:39:::	TLML_16_	RNA
126	CLONES_TRBTLML_16__FU4_TCR-JV_cDNA_27_AATCCGTC_merged_170000.txt	208	30	0.000981965	TGCGCCAGCAAGAGTGAATCCGGGACTGACTCCTACGAGCAGTACTTC	NNNNNNNNNNNNNNNNNNNNNNNNNNNNNNNNNNEEENENNNNNEEEE	TRBV10-2*00(454.9)	TRBD2*00(40),TRBD1*00(35)	TRBJ2-7*00(201.1)		533|543|570|0|10||50.0	14|22|48|19|27||40.0;10|17|36|19|26||35.0	20|39|67|29|48||95.0												TGCGCCAGCAAGAGTGAATCCGGGACTGACTCCTACGAGCAGTACTTC	36								CASKSESGTDSYEQYF		:::::::::0:-7:10:19:2:-10:27:29:0:48:::	TLML_16_	RNA
127	CLONES_TRBTLML_16__FU4_TCR-JV_cDNA_27_AATCCGTC_merged_170000.txt	213	29	0.000949232	TGCGCCAGCAGCTTGCTTGGGGATGCAAACATTCAGTACTTC	EEEEEEEEEEEEEEEEEEEEEEEEEEEEEEEEEEEEEEEEEE	TRBV5-1*00(519.8)		TRBJ2-4*00(215.9)		554|569|590|0|15||75.0		26|42|70|26|42||80.0												TGCGCCAGCAGCTTGCTTGGGGATGCAAACATTCAGTACTTC	36								CASSLLGDANIQYF		:::::::::0:-1:15:::::26:-6:42:::	TLML_16_	RNA
128	CLONES_TRBTLML_16__FU4_TCR-JV_cDNA_27_AATCCGTC_merged_170000.txt	214	29	0.000949232	TGCAGCGTGGGCTCCTCCTCTTACGAGCAGTACTTC	EEEEEEEEEEEEEEEEEEEEEEEEEEEEEEEEEEEE	TRBV29-1*00(235.4)		TRBJ2-7*00(195.2)		700|708|734|0|8||40.0		20|39|67|17|36|SC23T|79.0												TGCAGCGTGGGCTCCTCCTCTTACGAGCAGTACTTC	36								CSVGSSSYEQYF		:::::::::0:-6:8:::::17:0:36:::	TLML_16_	RNA
129	CLONES_TRBTLML_16__FU4_TCR-JV_cDNA_27_AATCCGTC_merged_170000.txt	215	28	0.0009165	TGTGCCACCAGCAGAGATGGGGGGACTAGAGAAGAAGATACGCAGTATTTT	EEEEEEEEEEEEEEEEEEEEEEEEEEEEEEEEEEEEEEEEEEEEEEEEEEE	TRBV15*00(508.3)	TRBD2*00(40)	TRBJ2-3*00(208.4)		552|570|589|0|18||90.0	16|24|48|21|29||40.0	25|41|69|35|51||80.0												TGTGCCACCAGCAGAGATGGGGGGACTAGAGAAGAAGATACGCAGTATTTT	36								CATSRDGGTREEDTQYF		:::::::::0:1:18:21:0:-8:29:35:-5:51:::	TLML_16_	RNA
130	CLONES_TRBTLML_16__FU4_TCR-JV_cDNA_27_AATCCGTC_merged_170000.txt	216	28	0.0009165	TGTGCCAGCCGGTCGGACAGGGGGGTGAGAGAGACCCAGTACTTC	EEEEEEEEEEEEEEEEEEEEEEEEEEEEEEEEEEEEEEEEEEEEE	TRBV27*00(417.1)	TRBD1*00(50)	TRBJ2-5*00(205.9)		556|565|593|0|9||45.0	13|23|36|14|24||50.0	24|40|68|29|45||80.0												TGTGCCAGCCGGTCGGACAGGGGGGTGAGAGAGACCCAGTACTTC	36								CASRSDRGVRETQYF		:::::::::0:-8:9:14:-1:-1:24:29:-4:45:::	TLML_16_	RNA
131	CLONES_TRBTLML_16__FU4_TCR-JV_cDNA_27_AATCCGTC_merged_170000.txt	217	28	0.0009165	TGTGCCAGCTCACCGCCCTCCCCCACAGATACGCAGTATTTT	EEEEEEEEEEEEEEEEEEEEEEEEEEEEEEEEEEEEEEEEEE	TRBV18*00(676)	TRBD2*00(40)	TRBJ2-3*00(167.3)		702|716|739|0|14||70.0	31|39|48|14|22||40.0	22|41|69|23|42||95.0												TGTGCCAGCTCACCGCCCTCCCCCACAGATACGCAGTATTTT	36								CASSPPSPTDTQYF		:::::::::0:-3:14:14:-15:7:22:23:-2:42:::	TLML_16_	RNA
132	CLONES_TRBTLML_16__FU4_TCR-JV_cDNA_27_AATCCGTC_merged_170000.txt	218	28	0.0009165	TGTGCCAGCACTCCGGGGGGTTCCAATCAGCCCCAGCATTTT	EEEEEEEEEEEEEEEEEEEEEEEEEEEEEEEEEEEEEEEEEE	TRBV6-3*00(559.2),TRBV6-2*00(542.8)	TRBD1*00(25),TRBD2*00(25)	TRBJ1-5*00(223.5)		516|526|553|0|10||50.0;516|526|553|0|10||50.0	10|15|36|12|17||25.0;14|19|48|12|17||25.0	23|42|70|23|42||95.0												TGTGCCAGCACTCCGGGGGGTTCCAATCAGCCCCAGCATTTT	36								CASTPGGSNQPQHF		:::::::::0:-7:10:12:2:-9:17:23:-3:42:::	TLML_16_	RNA
133	CLONES_TRBTLML_16__FU4_TCR-JV_cDNA_27_AATCCGTC_merged_170000.txt	220	28	0.0009165	TGTGCCAGCAGCTCCCGGTGGGGGGCGGAAGCTTTCTTT	EEEEEEEEEEEEEEEEEEEEEEEEEEEEEEEEEEEEEEE	TRBV7-3*00(486.9)	TRBD1*00(35)	TRBJ1-1*00(173.8)		540|553|577|0|13||65.0	18|25|36|20|27||35.0	28|40|68|27|39||60.0												TGTGCCAGCAGCTCCCGGTGGGGGGCGGAAGCTTTCTTT	36								CASSSRWGAEAFF		:::::::::0:-4:13:20:-6:1:27:27:-8:39:::	TLML_16_	RNA
134	CLONES_TRBTLML_16__FU4_TCR-JV_cDNA_27_AATCCGTC_merged_170000.txt	222	27	0.000883768	TGTGCCAGCAGTTCACAACAGGGGTGGGGGTCAGTTTTTGAGACCCAGTACTTC	EEEEEEEEEEEEEEEEEEEEEEEEEEEEEEEEEEEEEEEEEEEEEEEEEEEEEE	TRBV28*00(491.1)	TRBD1*00(35)	TRBJ2-5*00(193)		564|577|601|0|13||65.0	15|22|36|17|24||35.0	25|40|68|39|54||75.0												TGTGCCAGCAGTTCACAACAGGGGTGGGGGTCAGTTTTTGAGACCCAGTACTTC	36								CASSSQQGWGSVFETQYF		:::::::::0:-4:13:17:-3:-2:24:39:-5:54:::	TLML_16_	RNA
135	CLONES_TRBTLML_16__FU4_TCR-JV_cDNA_27_AATCCGTC_merged_170000.txt	223	27	0.000883768	TGTGCCAGCTCACCACCAGGGAGCGGGGGGGCTAACAATGAGCAGTTCTTC	EEEEEEEEEEEEEEEEEEEEEEEEEEEEEEEEEEEEEEEEEEEEEEEEEEE	TRBV18*00(623.6)	TRBD2*00(39)	TRBJ2-1*00(224.4)		702|719|739|0|17||85.0	22|33|48|21|32|SA28G|39.0	25|42|70|34|51||85.0												TGTGCCAGCTCACCACCAGGGAGCGGGGGGGCTAACAATGAGCAGTTCTTC	36								CASSPPGSGGANNEQFF		:::::::::0:0:17:21:-6:1:32:34:-5:51:::	TLML_16_	RNA
136	CLONES_TRBTLML_16__FU4_TCR-JV_cDNA_27_AATCCGTC_merged_170000.txt	224	27	0.000883768	TGTGCCAGCAGCCTCGGGGACAGGGGGCTAAACTATGGCTACACCTTC	EEEEEEEEEEEEEEEEEEEEEEEEEEEEEEEEEEEEEEEEEEEEEEEE	TRBV3-2*00(346.7)	TRBD1*00(60)	TRBJ1-2*00(229.4)		543|556|580|0|13||65.0	12|24|36|16|28||60.0	22|40|68|30|48||90.0												TGTGCCAGCAGCCTCGGGGACAGGGGGCTAAACTATGGCTACACCTTC	36								CASSLGDRGLNYGYTF		:::::::::0:-4:13:16:0:0:28:30:-2:48:::	TLML_16_	RNA
137	CLONES_TRBTLML_16__FU4_TCR-JV_cDNA_27_AATCCGTC_merged_170000.txt	226	27	0.000883768	TGCGCCAGCAGCTTGAATGAGGGTTCCTACGAGCAGTACTTC	EEEEEEEEEEEEEEEEEEEEEEEEEEEEEEEEEEEEEEEEEE	TRBV5-1*00(247.4)	TRBD2*00(25)	TRBJ2-7*00(225.1)		554|569|590|0|15||75.0	27|32|48|18|23||25.0	21|39|67|24|42||90.0												TGCGCCAGCAGCTTGAATGAGGGTTCCTACGAGCAGTACTTC	36								CASSLNEGSYEQYF		:::::::::0:-1:15:18:-11:0:23:24:-1:42:::	TLML_16_	RNA
138	CLONES_TRBTLML_16__FU4_TCR-JV_cDNA_27_AATCCGTC_merged_170000.txt	227	27	0.000883768	TGTGCCAGCAGTCGGGACAGTAACTATGGCTACACCTTC	EEEEEEEEEEEEEEEEEEEEEEEEEEEEEEEEEEEEEEE	TRBV12-3*00(375.1),TRBV12-4*00(375.1)	TRBD1*00(40)	TRBJ1-2*00(233)		530|542|567|0|12||60.0;530|542|567|0|12||60.0	11|19|36|12|20||40.0	21|40|68|20|39||95.0												TGTGCCAGCAGTCGGGACAGTAACTATGGCTACACCTTC	36								CASSRDSNYGYTF		:::::::::0:-5:12:12:1:-5:20:20:-1:39:::	TLML_16_	RNA
139	CLONES_TRBTLML_16__FU4_TCR-JV_cDNA_27_AATCCGTC_merged_170000.txt	228	27	0.000883768	TGCAGTGCTCCATGCCCACCTTACAATGAGCAGTTCTTC	EEEEEEEEEEEEEEEEEEEEEEEEEEEEEEEEEEEEEEE	TRBV20-1*00(443.1)		TRBJ2-1*00(230)		759|768|793|0|9||45.0		24|42|70|21|39||90.0												TGCAGTGCTCCATGCCCACCTTACAATGAGCAGTTCTTC	36								CSAPCPPYNEQFF		:::::::::0:-5:9:::::21:-4:39:::	TLML_16_	RNA
140	CLONES_TRBTLML_16__FU4_TCR-JV_cDNA_27_AATCCGTC_merged_170000.txt	230	26	0.000851036	TGTGCTAGTGGTTTGGTCTGGACTAGCGGGAACACCGGGGAGCTGTTTTTT	EEEEEEEEEEEEEEEEEEEEEEEEEEEEEEEEEEEEEEEEEEEEEEEEEEE	TRBV12-5*00(300)	TRBD2*00(50)	TRBJ2-2*00(208.6)		530|547|567|0|17||85.0	17|27|48|19|29||50.0	21|43|71|29|51||110.0												TGTGCTAGTGGTTTGGTCTGGACTAGCGGGAACACCGGGGAGCTGTTTTTT	36								CASGLVWTSGNTGELFF		:::::::::0:0:17:19:-1:-5:29:29:-1:51:::	TLML_16_	RNA
141	CLONES_TRBTLML_16__FU4_TCR-JV_cDNA_27_AATCCGTC_merged_170000.txt	231	26	0.000851036	TGTGCCAGCAGTTTATCCCGGGCAGCACTTTCTGGAAACACCATATATTTT	EEEEEEEEEEEEEEEEEEEEEEEEEEEEEEEEEEEEEEEEEEEEEEEEEEE	TRBV28*00(557)	TRBD1*00(30),TRBD2*00(30)	TRBJ1-3*00(244.4)		564|580|601|0|16||80.0	9|15|36|16|22||30.0;13|19|48|16|22||30.0	21|42|70|30|51||105.0												TGTGCCAGCAGTTTATCCCGGGCAGCACTTTCTGGAAACACCATATATTTT	36								CASSLSRAALSGNTIYF		:::::::::0:-1:16:16:3:-9:22:30:-1:51:::	TLML_16_	RNA
142	CLONES_TRBTLML_16__FU4_TCR-JV_cDNA_27_AATCCGTC_merged_170000.txt	233	26	0.000851036	TGTGCCACCAGCAGAGTCGGGCAGGGTATGGGAGAGACCCAGTACTTC	EEEEEEEEEEEEEEEEEEEEEEEEEEEEEEEEEEEEEEEEEEEEEEEE	TRBV15*00(556.7)	TRBD1*00(25)	TRBJ2-5*00(219.3)		552|568|589|0|16||80.0	16|21|36|21|26||25.0	24|40|68|32|48||80.0												TGTGCCACCAGCAGAGTCGGGCAGGGTATGGGAGAGACCCAGTACTTC	36								CATSRVGQGMGETQYF		:::::::::0:-1:16:21:-4:-3:26:32:-4:48:::	TLML_16_	RNA
143	CLONES_TRBTLML_16__FU4_TCR-JV_cDNA_27_AATCCGTC_merged_170000.txt	234	26	0.000851036	TGTGCCAGCTCACCACCGGGGCCGGGGAGCAATCAGCCCCAGCATTTT	EEEEEEEEEEEEEEEEEEEEEEEEEEEEEEEEEEEEEEEEEEEEEEEE	TRBV18*00(410.8)	TRBD1*00(25),TRBD2*00(25)	TRBJ1-5*00(245)		702|721|739|0|19||95.0	10|15|36|21|26||25.0;14|19|48|21|26||25.0	21|42|70|27|48||105.0												TGTGCCAGCTCACCACCGGGGCCGGGGAGCAATCAGCCCCAGCATTTT	36								CASSPPGPGSNQPQHF		:::::::::0:2:19:21:2:-9:26:27:-1:48:::	TLML_16_	RNA
144	CLONES_TRBTLML_16__FU4_TCR-JV_cDNA_27_AATCCGTC_merged_170000.txt	235	26	0.000851036	TGTGCCAGCAGCTCCCTTGGGGGAGGGCGCACCGGGGAGCTGTTTTTT	EEEEEEEEEEEEEEEEEEEEEEEEEEEEEEEEEEEEEEEEEEEEEEEE	TRBV7-9*00(451.8)	TRBD2*00(40)	TRBJ2-2*00(218.8)		556|569|593|0|13||65.0	25|33|48|20|28||40.0	24|43|71|29|48||95.0												TGTGCCAGCAGCTCCCTTGGGGGAGGGCGCACCGGGGAGCTGTTTTTT	36								CASSSLGGGRTGELFF		:::::::::0:-4:13:20:-9:1:28:29:-4:48:::	TLML_16_	RNA
145	CLONES_TRBTLML_16__FU4_TCR-JV_cDNA_27_AATCCGTC_merged_170000.txt	236	26	0.000851036	TGTGCCAGCAGCCAAGATCCCTACAGGGGAGATACGCAGTATTTT	EEEEEEEEEEEEEEEEEEEEEEEEEEEEEEEEEEEEEEEEEEEEE	TRBV4-2*00(298.4)	TRBD1*00(35)	TRBJ2-3*00(217.7)		537|556|574|0|19||95.0	15|22|36|22|29||35.0	25|41|69|29|45||80.0												TGTGCCAGCAGCCAAGATCCCTACAGGGGAGATACGCAGTATTTT	36								CASSQDPYRGDTQYF		:::::::::0:2:19:22:-3:-2:29:29:-5:45:::	TLML_16_	RNA
146	CLONES_TRBTLML_16__FU4_TCR-JV_cDNA_27_AATCCGTC_merged_170000.txt	237	26	0.000851036	TGTGCCAGCTCGGCACGGGAGGAATCCCACGAGCAGTACTTC	EEEEEEEEEEEEEEEEEEEEEEEEEEEEEEEEEEEEEEEEEE	TRBV18*00(385.7)	TRBD2*00(35)	TRBJ2-7*00(215.2)		702|713|739|0|11||55.0	24|31|48|15|22||35.0	21|39|67|24|42|ST24C|74.0												TGTGCCAGCTCGGCACGGGAGGAATCCCACGAGCAGTACTTC	36								CASSAREESHEQYF		:::::::::0:-6:11:15:-8:-1:22:24:-1:42:::	TLML_16_	RNA
147	CLONES_TRBTLML_16__FU4_TCR-JV_cDNA_27_AATCCGTC_merged_170000.txt	238	26	0.000851036	TGTGCCAGCAGCCGTAACACTGAAGCTTTCTTT	EEEEEEEEEEEEEEEEEEEEEEEEEEEEEEEEE	TRBV11-2*00(464.7)		TRBJ1-1*00(221.9)		522|534|559|0|12||60.0		22|40|68|15|33||90.0												TGTGCCAGCAGCCGTAACACTGAAGCTTTCTTT	36								CASSRNTEAFF		:::::::::0:-5:12:::::15:-2:33:::	TLML_16_	RNA
148	CLONES_TRBTLML_16__FU4_TCR-JV_cDNA_27_AATCCGTC_merged_170000.txt	240	25	0.000818304	TGTGCCAGCAGCCCGGTAGGGCAGGGGGTTATCCACGAGCAGTACTTC	EEEEEEEEEEEEENNNNNNNNNNNNNNEEEEEEEEEEEEEEEEEEEEE	TRBV11-2*00(455.1)	TRBD1*00(35)	TRBJ2-7*00(194.2)		522|534|559|0|12||60.0	16|23|36|21|28||35.0	25|39|67|34|48||70.0												TGTGCCAGCAGCCCGGTAGGGCAGGGGGTTATCCACGAGCAGTACTTC	36								CASSPVGQGVIHEQYF		:::::::::0:-5:12:21:-4:-1:28:34:-5:48:::	TLML_16_	RNA
149	CLONES_TRBTLML_16__FU4_TCR-JV_cDNA_27_AATCCGTC_merged_170000.txt	241	25	0.000818304	TGTGCCAGCAGCTCCCCCCGGCGCCTTCATGAGACCCAGTACTTC	EEEEEEEEEEEEEEEEEEEEEEEEEEEEEEEEEEEEEEEEEEEEE	TRBV7-2*00(356.5)	TRBD1*00(30)	TRBJ2-5*00(215)		580|593|617|0|13||65.0	21|27|36|19|25||30.0	25|40|68|30|45||75.0												TGTGCCAGCAGCTCCCCCCGGCGCCTTCATGAGACCCAGTACTTC	36								CASSSPRRLHETQYF		:::::::::0:-4:13:19:-9:3:25:30:-5:45:::	TLML_16_	RNA
150	CLONES_TRBTLML_16__FU4_TCR-JV_cDNA_27_AATCCGTC_merged_170000.txt	242	25	0.000818304	TGTGCCAGCAGCGTAGCTACGGCCCACGGGGAGACCCAGTACTTC	EEEEEEEEEEEEEEEEEEEEEEEEEEEEEEEEEEEEEEEEEEEEE	TRBV9*00(616.9)		TRBJ2-5*00(214.4)		559|580|595|0|21||105.0		25|40|68|30|45||75.0												TGTGCCAGCAGCGTAGCTACGGCCCACGGGGAGACCCAGTACTTC	36								CASSVATAHGETQYF		:::::::::0:5:21:::::30:-5:45:::	TLML_16_	RNA
151	CLONES_TRBTLML_16__FU4_TCR-JV_cDNA_27_AATCCGTC_merged_170000.txt	243	25	0.000818304	TGTGCCAGCACCCAACGGGGGGACGGACAACAGCATTTT	EEEEEEEEEEEEEEEEEEEEEEEEEEEEEEEEEEEEEEE	TRBV6-5*00(629.4)	TRBD1*00(25),TRBD2*00(25)	TRBJ1-5*00(180.6)		519|529|556|0|10||50.0	12|17|36|19|24||25.0;16|21|48|19|24||25.0	33|42|70|30|39||45.0												TGTGCCAGCACCCAACGGGGGGACGGACAACAGCATTTT	36								CASTQRGDGQQHF		:::::::::0:-7:10:19:0:-7:24:30:-13:39:::	TLML_16_	RNA
152	CLONES_TRBTLML_16__FU4_TCR-JV_cDNA_27_AATCCGTC_merged_170000.txt	245	25	0.000818304	TGTGCCAGCAGTTATGACTCCTACGAGCAGTACTTC	EEEEEEEEEEEEEEEEEEEEEEEEEEEEEEEEEEEE	TRBV11-2*00(467.4)		TRBJ2-7*00(213.4)		522|533|559|0|11||55.0		20|39|67|17|36||95.0												TGTGCCAGCAGTTATGACTCCTACGAGCAGTACTTC	36								CASSYDSYEQYF		:::::::::0:-6:11:::::17:0:36:::	TLML_16_	RNA
153	CLONES_TRBTLML_16__FU4_TCR-JV_cDNA_27_AATCCGTC_merged_170000.txt	246	25	0.000818304	TGCGCCAGCAGCCAGACTACCGAGCGTCAGTATTTT	EEEEEEEEEEEEEEEEEEEEEEEEEEEEEEEEEEEE	TRBV4-1*00(686.5)	TRBD2*00(25)	TRBJ2-3*00(159.3)		537|551|574|0|14||70.0	18|23|48|14|19||25.0	32|41|69|27|36||45.0												TGCGCCAGCAGCCAGACTACCGAGCGTCAGTATTTT	36								CASSQTTERQYF		:::::::::0:-3:14:14:-2:-9:19:27:-12:36:::	TLML_16_	RNA
154	CLONES_TRBTLML_16__FU4_TCR-JV_cDNA_27_AATCCGTC_merged_170000.txt	247	24	0.000785572	TGTGCCAGCAGTTAACCCCCTACCCCAGACTAGCGGCGTCTACGAGCAGTACTTC	EEEEEEEEEEEEEEEEEEEEEEEEEEEEEEEEEEEEEEEEEEEEEEEEEEEEEEE	TRBV6-5*00(377)	TRBD2*00(45)	TRBJ2-7*00(211.3)		519|533|556|0|14||70.0	18|27|48|27|36||45.0	23|39|67|39|55||80.0												TGTGCCAGCAGTTAACCCCCTACCCCAGACTAGCGGCGTCTACGAGCAGTACTTC	36								CASS*PPTP_TSGVYEQYF		:::::::::0:-3:14:27:-2:-5:36:39:-3:55:::	TLML_16_	RNA
155	CLONES_TRBTLML_16__FU4_TCR-JV_cDNA_27_AATCCGTC_merged_170000.txt	248	24	0.000785572	TGCAGTGCTAGGCCGGCTAGCGGGAGAGGAACCGGGGAGCTGTTTTTT	EEEEEEEEEEEEEEEEEEEEEEEEEEEEEEEEEEEEEEEEEEEEEEEE	TRBV20-1*00(494.9)	TRBD2*00(50)	TRBJ2-2*00(222.3)		759|770|793|0|11||55.0	20|30|48|16|26||50.0	25|43|71|30|48||90.0												TGCAGTGCTAGGCCGGCTAGCGGGAGAGGAACCGGGGAGCTGTTTTTT	36								CSARPASGRGTGELFF		:::::::::0:-3:11:16:-4:-2:26:30:-5:48:::	TLML_16_	RNA
156	CLONES_TRBTLML_16__FU4_TCR-JV_cDNA_27_AATCCGTC_merged_170000.txt	251	24	0.000785572	TGCAGCGTTGTGGGGCTAGCGGGAGGAGATACGCAGTATTTT	EEEEEEEEEEEEEEEEEEEEEEEEEEEEEEEEEEEEEEEEEE	TRBV29-1*00(329)	TRBD2*00(59)	TRBJ2-3*00(220)		700|710|734|0|10||50.0	16|31|48|11|26|SA19G|59.0	25|41|69|26|42||80.0												TGCAGCGTTGTGGGGCTAGCGGGAGGAGATACGCAGTATTTT	36								CSVVGLAGGDTQYF		:::::::::0:-4:10:11:0:-1:26:26:-5:42:::	TLML_16_	RNA
157	CLONES_TRBTLML_16__FU4_TCR-JV_cDNA_27_AATCCGTC_merged_170000.txt	252	24	0.000785572	TGTGCCGGGGGGAGGCAGGGGAACAATGAGCAGTTCTTC	EEEEEEEEEEEEEEEEEEEEEEEEEEEEEEEEEEEEEEE	TRBV7-2*00(373.5)	TRBD1*00(30),TRBD2*00(30)	TRBJ2-1*00(225)		580|586|617|0|6||30.0	16|22|36|15|21||30.0;25|31|48|9|15||30.0	25|42|70|22|39||85.0												TGTGCCGGGGGGAGGCAGGGGAACAATGAGCAGTTCTTC	36								CAGGRQGNNEQFF		:::::::::0:-11:6:15:-4:-2:21:22:-5:39:::	TLML_16_	RNA
158	CLONES_TRBTLML_16__FU4_TCR-JV_cDNA_27_AATCCGTC_merged_170000.txt	253	24	0.000785572	TGTGCCAGCAGCAGTCAGGGGGTCAACGAGCAGTACTTC	EEEEEEEEEEEEEEEEEEEEEEEEEEEEEEEEEEEEEEE	TRBV21-1*00(462.3)	TRBD1*00(35)	TRBJ2-7*00(208.7)		544|557|581|0|13||65.0	16|23|36|15|22||35.0	25|39|67|25|39||70.0												TGTGCCAGCAGCAGTCAGGGGGTCAACGAGCAGTACTTC	36								CASSSQGVNEQYF		:::::::::0:-4:13:15:-4:-1:22:25:-5:39:::	TLML_16_	RNA
159	CLONES_TRBTLML_16__FU4_TCR-JV_cDNA_27_AATCCGTC_merged_170000.txt	254	24	0.000785572	TGCGCCAGCAGTGAGTCGGGGTATCAGCCCCAGCATTTT	EEEEEEEEEEEEEEEEEEEEEEEEEEEEEEEEEEEEEEE	TRBV10-1*00(382.3)		TRBJ1-5*00(225)		533|551|570|0|18||90.0		25|42|70|22|39||85.0												TGCGCCAGCAGTGAGTCGGGGTATCAGCCCCAGCATTTT	36								CASSESGYQPQHF		:::::::::0:1:18:::::22:-5:39:::	TLML_16_	RNA
160	CLONES_TRBTLML_16__FU4_TCR-JV_cDNA_27_AATCCGTC_merged_170000.txt	261	23	0.00075284	TGCAGCGTTGACGGGCTAGCGGGATTGGACGAGCAGTACTTC	EEEEEEEEEEEEEEEEEEEEEEEEEEEEEEEEEEEEEEEEEE	TRBV29-1*00(443.6)	TRBD2*00(45)	TRBJ2-7*00(210)		700|711|734|0|11||55.0	20|29|48|15|24||45.0	25|39|67|28|42||70.0												TGCAGCGTTGACGGGCTAGCGGGATTGGACGAGCAGTACTTC	36								CSVDGLAGLDEQYF		:::::::::0:-3:11:15:-4:-3:24:28:-5:42:::	TLML_16_	RNA
161	CLONES_TRBTLML_16__FU4_TCR-JV_cDNA_27_AATCCGTC_merged_170000.txt	262	23	0.00075284	TGTGCCAGCTCACCAGGAAAAGGTCTTGAGCAGTTCTTC	EEEEEEEEEEEEEEEEEEEEEEEEEEEEEEEEEEEEEEE	TRBV18*00(201.4)		TRBJ2-1*00(205)		702|717|739|0|15||75.0		29|42|70|26|39||65.0												TGTGCCAGCTCACCAGGAAAAGGTCTTGAGCAGTTCTTC	36								CASSPGKGLEQFF		:::::::::0:-2:15:::::26:-9:39:::	TLML_16_	RNA
162	CLONES_TRBTLML_16__FU4_TCR-JV_cDNA_27_AATCCGTC_merged_170000.txt	264	23	0.00075284	TGCAGTGAGGTAGGGGTCGATTACAATGAGCAGTTCTTC	EEEEEEEEEEEEEEEEEEEEEEEEEEEEEEEEEEEEEEE	TRBV20-1*00(520.8)	TRBD1*00(25)	TRBJ2-1*00(219.8)		759|766|793|0|7||35.0	17|22|36|11|16||25.0	24|42|70|21|39||90.0												TGCAGTGAGGTAGGGGTCGATTACAATGAGCAGTTCTTC	36								CSEVGVDYNEQFF		:::::::::0:-7:7:11:-5:-2:16:21:-4:39:::	TLML_16_	RNA
163	CLONES_TRBTLML_16__FU4_TCR-JV_cDNA_27_AATCCGTC_merged_170000.txt	265	23	0.00075284	TGTGCCAGCAGCTTAGCCGCGGGGACCCAGTACTTC	EEEEEEEEEEEEEEEEEEEEEEEEEEEEEEEEEEEE	TRBV11-1*00(569.6)	TRBD2*00(25)	TRBJ2-5*00(188)		531|548|568|0|17||85.0	23|28|48|18|23||25.0	27|40|68|23|36||65.0												TGTGCCAGCAGCTTAGCCGCGGGGACCCAGTACTTC	36								CASSLAAGTQYF		:::::::::0:0:17:18:-7:-4:23:23:-7:36:::	TLML_16_	RNA
164	CLONES_TRBTLML_16__FU4_TCR-JV_cDNA_27_AATCCGTC_merged_170000.txt	266	23	0.00075284	TGTGCCAGCAGCTTAGATGGCGGGGAGCTGTTTTTT	EEEEEEEEEEEEEEEEEEEEEEEEEEEEEEEEEEEE	TRBV7-6*00(207.1)		TRBJ2-2*00(219.3)		576|592|613|0|16||80.0		27|43|71|20|36||80.0												TGTGCCAGCAGCTTAGATGGCGGGGAGCTGTTTTTT	36								CASSLDGGELFF		:::::::::0:-1:16:::::20:-7:36:::	TLML_16_	RNA
165	CLONES_TRBTLML_16__FU4_TCR-JV_cDNA_27_AATCCGTC_merged_170000.txt	267	22	0.000720107	TGTGCCTCTTCGCCTAGCGGGAGATGGGGGAGCTCCTACAATGAGCAGTTCTTC	NNNNNNNNNNNNNNNNNNNNNNNNNNNNNNNNNNNNNNNNNNNNNNEEEEEEEE	TRBV19*00(444.5)	TRBD2*00(50)	TRBJ2-1*00(270)		559|565|596|0|6||30.0	20|30|48|13|23||50.0	16|42|70|28|54||130.0												TGTGCCTCTTCGCCTAGCGGGAGATGGGGGAGCTCCTACAATGAGCAGTTCTTC	36								CASSPSGRWGSSYNEQFF		:::::::::0:-11:6:13:-4:-2:23:28:4:54:::	TLML_16_	RNA
166	CLONES_TRBTLML_16__FU4_TCR-JV_cDNA_27_AATCCGTC_merged_170000.txt	268	22	0.000720107	TGTGCCAGCAGCCCCTCAGGAGGGGCGACGAACACCGGGGAGCTGTTTTTT	EEEEEEEEEEEEEEEEEEEEEEEEEEEEEEEEEEEEEEEEEEEEEEEEEEE	TRBV4-2*00(489.5)	TRBD1*00(30),TRBD2*00(30)	TRBJ2-2*00(231.4)		537|550|574|0|13||65.0	19|25|36|21|27||30.0;26|32|48|18|24||30.0	20|43|71|28|51||115.0												TGTGCCAGCAGCCCCTCAGGAGGGGCGACGAACACCGGGGAGCTGTTTTTT	36								CASSPSGGATNTGELFF		:::::::::0:-4:13:21:-7:1:27:28:0:51:::	TLML_16_	RNA
167	CLONES_TRBTLML_16__FU4_TCR-JV_cDNA_27_AATCCGTC_merged_170000.txt	269	22	0.000720107	TGTGCCAGCAGCCCATGGGAGGGGACAGTGAACACCGGGGAGCTGTTTTTT	NNNNNNNNNNNNNNNNNNNNNNNNNNNNNNNNNNNNNNNNEEEEEEEEEEE	TRBV7-3*00(440.8)	TRBD1*00(35),TRBD2*00(35)	TRBJ2-2*00(243)		540|552|577|0|12||60.0	12|19|36|21|28||35.0;25|32|48|16|23||35.0	21|43|71|29|51||110.0												TGTGCCAGCAGCCCATGGGAGGGGACAGTGAACACCGGGGAGCTGTTTTTT	36								CASSPWEGTVNTGELFF		:::::::::0:-5:12:21:0:-5:28:29:-1:51:::	TLML_16_	RNA
168	CLONES_TRBTLML_16__FU4_TCR-JV_cDNA_27_AATCCGTC_merged_170000.txt	270	22	0.000720107	TGTGCCAGCAGCCGACTAGCGGAGGCCGTGGGGGTCTATGAGCAGTTCTTC	EEEEEEEEEEEEEEEEEEEEEEEEEEEEEEEEEEEEEEEEEEEEEEEEEEE	TRBV28*00(455.9)	TRBD2*00(45)	TRBJ2-1*00(168.5)		564|575|601|0|11||55.0	18|27|48|13|22||45.0	28|42|70|37|51||70.0												TGTGCCAGCAGCCGACTAGCGGAGGCCGTGGGGGTCTATGAGCAGTTCTTC	36								CASSRLAEAVGVYEQFF		:::::::::0:-6:11:13:-2:-5:22:37:-8:51:::	TLML_16_	RNA
169	CLONES_TRBTLML_16__FU4_TCR-JV_cDNA_27_AATCCGTC_merged_170000.txt	271	22	0.000720107	TGTGCCAGCAGTTACGCTTCCAGGGGATCTTACGAGCAGTACTTC	EEEEEEEEEEEEEEEEEEEEEEEEEEEEEEEEEEEEEEEEEEEEE	TRBV6-2*00(466.4),TRBV6-3*00(466.4)	TRBD1*00(30)	TRBJ2-7*00(212.8)		516|531|553|0|15||75.0;516|531|553|0|15||75.0	16|22|36|20|26||30.0	24|39|67|30|45||75.0												TGTGCCAGCAGTTACGCTTCCAGGGGATCTTACGAGCAGTACTTC	36								CASSYASRGSYEQYF		:::::::::0:-2:15:20:-4:-2:26:30:-4:45:::	TLML_16_	RNA
170	CLONES_TRBTLML_16__FU4_TCR-JV_cDNA_27_AATCCGTC_merged_170000.txt	272	22	0.000720107	TGTGCCAGCAGCTTTCTAGCGGGAGCCCCAGATACGCAGTATTTT	EEEEEEEEEEEEEEEEEEEEEEEEEEEEEEEEEEEEEEEEEEEEE	TRBV7-8*00(401.9)	TRBD2*00(50)	TRBJ2-3*00(203.2)		567|581|604|0|14||70.0	20|30|48|15|25||50.0	24|41|69|28|45||85.0												TGTGCCAGCAGCTTTCTAGCGGGAGCCCCAGATACGCAGTATTTT	36								CASSFLAGAPDTQYF		:::::::::0:-3:14:15:-4:-2:25:28:-4:45:::	TLML_16_	RNA
171	CLONES_TRBTLML_16__FU4_TCR-JV_cDNA_27_AATCCGTC_merged_170000.txt	273	22	0.000720107	TGTGCCAGCAGCCCTGGGACTAGCGGGAGTCGGGAGCAGTACTTC	EEEEEEEEEEEEEEEEEEEEEEEEEEEEEEEEEEEEEEEEEEEEE	TRBV13*00(503.8)	TRBD2*00(70)	TRBJ2-7*00(181.8)		567|579|604|0|12||60.0	16|30|48|15|29||70.0	27|39|67|33|45||60.0												TGTGCCAGCAGCCCTGGGACTAGCGGGAGTCGGGAGCAGTACTTC	36								CASSPGTSGSREQYF		:::::::::0:-5:12:15:0:-2:29:33:-7:45:::	TLML_16_	RNA
172	CLONES_TRBTLML_16__FU4_TCR-JV_cDNA_27_AATCCGTC_merged_170000.txt	277	22	0.000720107	TGCGCCAGCAGCGGCCTCACATACACCGGGGAGCTGTTTTTT	EEEEEEEEEEEEEEEEEEEEEEEEEEEEEEEEEEEEEEEEEE	TRBV5-1*00(356.3)		TRBJ2-2*00(231.8)		554|566|590|0|12||60.0		23|43|71|22|42||100.0												TGCGCCAGCAGCGGCCTCACATACACCGGGGAGCTGTTTTTT	36								CASSGLTYTGELFF		:::::::::0:-4:12:::::22:-3:42:::	TLML_16_	RNA
173	CLONES_TRBTLML_16__FU4_TCR-JV_cDNA_27_AATCCGTC_merged_170000.txt	280	22	0.000720107	TGTGCCAGTGGGACTGGGTTTGTCGGTGAGCAGTTCTTC	EEEEEEEEEEEEEEEEEEEEEEEEEEEEEEEEEEEEEEE	TRBV19*00(629.5)	TRBD2*00(30),TRBD1*00(29)	TRBJ2-1*00(196.7)		559|568|596|0|9||45.0	16|22|48|9|15||30.0;12|21|36|9|18|SA17T|29.0	29|42|70|26|39||65.0												TGTGCCAGTGGGACTGGGTTTGTCGGTGAGCAGTTCTTC	36								CASGTGFVGEQFF		:::::::::0:-8:9:9:0:-10:15:26:-9:39:::	TLML_16_	RNA
174	CLONES_TRBTLML_16__FU4_TCR-JV_cDNA_27_AATCCGTC_merged_170000.txt	283	22	0.000720107	TGCGCCAGCAGCCGGGAGGGAGATCAGCCCCAGCATTTT	NNNNNNNNNNNNNNNNNNNNNNNEEEEEEEEEEEEEEEE	TRBV5-1*00(417.6)	TRBD2*00(40)	TRBJ1-5*00(223.5)		554|566|590|0|12||60.0	24|32|48|12|20||40.0	25|42|70|22|39||85.0												TGCGCCAGCAGCCGGGAGGGAGATCAGCCCCAGCATTTT	36								CASSREGDQPQHF		:::::::::0:-4:12:12:-8:0:20:22:-5:39:::	TLML_16_	RNA
175	CLONES_TRBTLML_16__FU4_TCR-JV_cDNA_27_AATCCGTC_merged_170000.txt	285	21	0.000687375	TGTGCCAGCAGTTTCTTAGGCCCAACAGCTTGGCATGAGCAGTTCTTC	EEEEEEEEEEEEEEEEEEEEEEEEEEEEEEEEEEEEEEEEEEEEEEEE	TRBV28*00(503.3)	TRBD2*00(25)	TRBJ2-1*00(210)		564|578|601|0|14||70.0	30|35|48|18|23||25.0	28|42|70|34|48||70.0												TGTGCCAGCAGTTTCTTAGGCCCAACAGCTTGGCATGAGCAGTTCTTC	36								CASSFLGPTAWHEQFF		:::::::::0:-3:14:18:-14:3:23:34:-8:48:::	TLML_16_	RNA
176	CLONES_TRBTLML_16__FU4_TCR-JV_cDNA_27_AATCCGTC_merged_170000.txt	286	21	0.000687375	TGTGCCAGCAGCTGGGGCTACCAAAGCTCCTACAATGAGCAGTTCTTC	EEEEEEEEEEEEEEEEEEEEEEEEEEEEEEEEEEEEEEEEEEEEEEEE	TRBV7-2*00(506.7)	TRBD1*00(25)	TRBJ2-1*00(220.2)		580|593|617|0|13||65.0	19|24|36|13|18||25.0	18|42|70|24|48||120.0												TGTGCCAGCAGCTGGGGCTACCAAAGCTCCTACAATGAGCAGTTCTTC	36								CASSWGYQSSYNEQFF		:::::::::0:-4:13:13:-7:0:18:24:2:48:::	TLML_16_	RNA
177	CLONES_TRBTLML_16__FU4_TCR-JV_cDNA_27_AATCCGTC_merged_170000.txt	290	21	0.000687375	TGTGCCAGCAGCCGCAGCCGGGACATAGGTACCGAGCAGTACTTC	EEEEEEEEEEEEEEEEEEEEEEEEEEEEEEEEEEEEEEEEEEEEE	TRBV27*00(379.3)	TRBD1*00(40),TRBD2*00(35)	TRBJ2-7*00(205)		556|567|593|0|11||55.0	10|18|36|17|25||40.0;14|21|48|17|24||35.0	26|39|67|32|45||65.0												TGTGCCAGCAGCCGCAGCCGGGACATAGGTACCGAGCAGTACTTC	36								CASSRSRDIGTEQYF		:::::::::0:-6:11:17:2:-6:25:32:-6:45:::	TLML_16_	RNA
178	CLONES_TRBTLML_16__FU4_TCR-JV_cDNA_27_AATCCGTC_merged_170000.txt	292	21	0.000687375	TGCAGTGCTAGAGATCTAGGACTAGCTTACAATGAGCAGTTCTTC	EEEEEEEEEEEEEEEEEEEEEEEEEEEEEEEEEEEEEEEEEEEEE	TRBV20-1*00(655.9)	TRBD2*00(40)	TRBJ2-1*00(230)		759|776|793|0|17||85.0	17|25|48|18|26||40.0	24|42|70|27|45||90.0												TGCAGTGCTAGAGATCTAGGACTAGCTTACAATGAGCAGTTCTTC	36								CSARDLGLAYNEQFF		:::::::::0:3:17:18:-1:-7:26:27:-4:45:::	TLML_16_	RNA
179	CLONES_TRBTLML_16__FU4_TCR-JV_cDNA_27_AATCCGTC_merged_170000.txt	294	21	0.000687375	TGTGCCAGCAGCTTAGACCCGAGCTCCTATGGCTACACCTTC	EEEENNNNNNNNNNNNNNNNNNNEEEEEEEEEEEEEEEEEEE	TRBV7-9*00(445.2)		TRBJ1-2*00(192.2)		556|572|593|0|16||80.0		24|40|68|26|42||80.0												TGTGCCAGCAGCTTAGACCCGAGCTCCTATGGCTACACCTTC	36								CASSLDPSSYGYTF		:::::::::0:-1:16:::::26:-4:42:::	TLML_16_	RNA
180	CLONES_TRBTLML_16__FU4_TCR-JV_cDNA_27_AATCCGTC_merged_170000.txt	295	21	0.000687375	TGTGCCAGCAGCATTACAGGGGGTAACACTGAAGCTTTCTTT	EEEEEEEEEEEEEEEEEEEEEEEEEEEEEEEEEEEEEEEEEE	TRBV5-5*00(642.6)	TRBD1*00(40)	TRBJ1-1*00(160.9)		549|561|585|0|12||60.0	15|23|36|15|23||40.0	22|40|68|24|42||90.0												TGTGCCAGCAGCATTACAGGGGGTAACACTGAAGCTTTCTTT	36								CASSITGGNTEAFF		:::::::::0:-4:12:15:-3:-1:23:24:-2:42:::	TLML_16_	RNA
181	CLONES_TRBTLML_16__FU4_TCR-JV_cDNA_27_AATCCGTC_merged_170000.txt	296	21	0.000687375	TGCAGTGCTGCCCGGACTAGCGGGACCCACGAGCAGTACTTC	EEEEEEEEEEEEEEEEEEEEEEEEEEEEEEEEEEEEEEEEEE	TRBV20-1*00(471.3)	TRBD2*00(60)	TRBJ2-7*00(210)		759|768|793|0|9||45.0	17|29|48|13|25||60.0	25|39|67|28|42||70.0												TGCAGTGCTGCCCGGACTAGCGGGACCCACGAGCAGTACTTC	36								CSAARTSGTHEQYF		:::::::::0:-5:9:13:-1:-3:25:28:-5:42:::	TLML_16_	RNA
182	CLONES_TRBTLML_16__FU4_TCR-JV_cDNA_27_AATCCGTC_merged_170000.txt	297	21	0.000687375	TGTGCCACCAGCGCATACAGGGGGGAGACCCAGTACTTC	EEEEEEEEEEEEEEEEEEEEEEEEEEEEEEEEEEEEEEE	TRBV15*00(574.1)	TRBD1*00(40)	TRBJ2-5*00(195.7)		552|564|589|0|12||60.0	15|23|36|16|24||40.0	25|40|68|24|39||75.0												TGTGCCACCAGCGCATACAGGGGGGAGACCCAGTACTTC	36								CATSAYRGETQYF		:::::::::0:-5:12:16:-3:-1:24:24:-5:39:::	TLML_16_	RNA
183	CLONES_TRBTLML_16__FU4_TCR-JV_cDNA_27_AATCCGTC_merged_170000.txt	298	21	0.000687375	TGCAGTGCCGTGACTGGAAGCTCCTACGAGCAGTACTTC	EEEEEEEEEEEEEEEEEEEEEEEEEEEEEEEEEEEEEEE	TRBV20-1*00(320.7)		TRBJ2-7*00(218.5)		759|767|793|0|8||40.0		18|39|67|18|39||105.0												TGCAGTGCCGTGACTGGAAGCTCCTACGAGCAGTACTTC	36								CSAVTGSSYEQYF		:::::::::0:-6:8:::::18:2:39:::	TLML_16_	RNA
184	CLONES_TRBTLML_16__FU4_TCR-JV_cDNA_27_AATCCGTC_merged_170000.txt	302	20	0.000654643	TGTGCCAGCAGCCAAGATCTTTGTGGGACAGGGTCCGCAGTGAGCAGTTCTTC	EEEEEEEEEEEEEEEEEEEEEEEEEEEEEEEEEEEEEEEEEEEEEEEEEEEEE	TRBV14*00(752.1)	TRBD1*00(45)	TRBJ2-1*00(153.4)		516|537|553|0|21||105.0	12|21|36|24|33||45.0	29|42|70|40|53||65.0												TGTGCCAGCAGCCAAGATCTTTGTGGGACAGGGTCCGCAGTGAGCAGTTCTTC	36								CASSQDLCG_RVRSEQFF		:::::::::0:4:21:24:0:-3:33:40:-9:53:::	TLML_16_	RNA
185	CLONES_TRBTLML_16__FU4_TCR-JV_cDNA_27_AATCCGTC_merged_170000.txt	303	20	0.000654643	TGTGCCAGCAGTTTATGGACTAGCGGGACCTACCAAGAGACCCAGTACTTC	EEEEEEEEEEEEEEEEEEEEEEEEEEEEEEEEEEEEEEEEEEEEEEEEEEE	TRBV28*00(459.4)	TRBD2*00(55)	TRBJ2-5*00(245)		564|581|601|0|17||85.0	18|29|48|17|28||55.0	19|40|68|30|51||105.0												TGTGCCAGCAGTTTATGGACTAGCGGGACCTACCAAGAGACCCAGTACTTC	36								CASSLWTSGTYQETQYF		:::::::::0:0:17:17:-2:-3:28:30:1:51:::	TLML_16_	RNA
186	CLONES_TRBTLML_16__FU4_TCR-JV_cDNA_27_AATCCGTC_merged_170000.txt	306	20	0.000654643	TGTGCCAGTAGTATAGAAACCCCCGGACAGAGCTATGGCTACACCTTC	EEEEEEEEEEEEEEEEEEEEEEEEEEEEEEEEEEEEEEEEEEEEEEEE	TRBV19*00(454.8)	TRBD1*00(34)	TRBJ1-2*00(204.1)		559|576|596|0|17||85.0	9|19|36|20|30|SG12C|34.0	24|40|68|32|48||80.0												TGTGCCAGTAGTATAGAAACCCCCGGACAGAGCTATGGCTACACCTTC	36								CASSIETPGQSYGYTF		:::::::::0:0:17:20:3:-5:30:32:-4:48:::	TLML_16_	RNA
187	CLONES_TRBTLML_16__FU4_TCR-JV_cDNA_27_AATCCGTC_merged_170000.txt	307	20	0.000654643	TGTGCCAGCAGCTTGGGGGGATGGACAGGTACCTACGAGCAGTACTTC	EEEEEEEEEEEEEEEEEEEEEEEEEEEEEEEEEEEEEEEEEEEEEEEE	TRBV11-2*00(318.8)	TRBD1*00(35)	TRBJ2-7*00(202.3)		522|536|559|0|14||70.0	13|20|36|22|29||35.0	22|39|67|31|48||85.0												TGTGCCAGCAGCTTGGGGGGATGGACAGGTACCTACGAGCAGTACTTC	36								CASSLGGWTGTYEQYF		:::::::::0:-3:14:22:-1:-4:29:31:-2:48:::	TLML_16_	RNA
188	CLONES_TRBTLML_16__FU4_TCR-JV_cDNA_27_AATCCGTC_merged_170000.txt	312	19	0.000621911	TGTGCCAGCAGCTTATGGGCTAGCGGGAGTTCAGATACGCAGTATTTT	EEEEEEEEEEEEEEEEEEEEEEEEEEEEEEEEEEEEEEEEEEEEEEEE	TRBV7-6*00(298.1)	TRBD2*00(50)	TRBJ2-3*00(221.4)		576|591|613|0|15||75.0	20|30|48|19|29||50.0	24|41|69|31|48||85.0												TGTGCCAGCAGCTTATGGGCTAGCGGGAGTTCAGATACGCAGTATTTT	36								CASSLWASGSSDTQYF		:::::::::0:-2:15:19:-4:-2:29:31:-4:48:::	TLML_16_	RNA
189	CLONES_TRBTLML_16__FU4_TCR-JV_cDNA_27_AATCCGTC_merged_170000.txt	313	19	0.000621911	TGCAGTGCTAGCTTCTGGCAGGGGGCTGTAGCAGATACGCAGTATTTT	EEEEEEEEEEEEEEEEEEEEEEEEEEEEEEEEEEEEEEEEEEEEEEEE	TRBV20-1*00(425.4)	TRBD1*00(40)	TRBJ2-3*00(224.2)		759|770|793|0|11||55.0	16|24|36|18|26||40.0	24|41|69|31|48||85.0												TGCAGTGCTAGCTTCTGGCAGGGGGCTGTAGCAGATACGCAGTATTTT	36								CSASFWQGAVADTQYF		:::::::::0:-3:11:18:-4:0:26:31:-4:48:::	TLML_16_	RNA
190	CLONES_TRBTLML_16__FU4_TCR-JV_cDNA_27_AATCCGTC_merged_170000.txt	314	19	0.000621911	TGTGCCAGCAGCCTCTCCTGGGCAGGAGACTACGAGCAGTACTTC	EEEEEEEEEEEEEEEEEEEEEEEEEEEEEEEEEEEEEEEEEEEEE	TRBV7-2*00(491.1)		TRBJ2-7*00(207.4)		580|592|617|0|12||60.0		23|39|67|29|45||80.0												TGTGCCAGCAGCCTCTCCTGGGCAGGAGACTACGAGCAGTACTTC	36								CASSLSWAGDYEQYF		:::::::::0:-5:12:::::29:-3:45:::	TLML_16_	RNA
191	CLONES_TRBTLML_16__FU4_TCR-JV_cDNA_27_AATCCGTC_merged_170000.txt	315	19	0.000621911	TGTGCCAGCAGACTTCCGGGACTAGTTTTCAATGAGCAGTTCTTC	EEEEEEEEEEEEEEEEEEEEEEEEEEEEEEEEEEEEEEEEEEEEE	TRBV7-2*00(230.5)	TRBD2*00(50)	TRBJ2-1*00(220)		580|591|617|0|11||55.0	14|24|48|15|25||50.0	26|42|70|29|45||80.0												TGTGCCAGCAGACTTCCGGGACTAGTTTTCAATGAGCAGTTCTTC	36								CASRLPGLVFNEQFF		:::::::::0:-6:11:15:2:-8:25:29:-6:45:::	TLML_16_	RNA
192	CLONES_TRBTLML_16__FU4_TCR-JV_cDNA_27_AATCCGTC_merged_170000.txt	316	19	0.000621911	TGTGCCACCAGTGGAGGGACTAGCGGAGAGACCCAGTACTTC	EEEEEEEEEEEEEEEEEEEEEEEEEEEEEEEEEEEEEEEEEE	TRBV24-1*00(474.9)	TRBD2*00(55)	TRBJ2-5*00(216)		559|572|597|0|13||65.0	16|27|48|15|26||55.0	24|40|68|26|42||80.0												TGTGCCACCAGTGGAGGGACTAGCGGAGAGACCCAGTACTTC	36								CATSGGTSGETQYF		:::::::::0:-5:13:15:0:-5:26:26:-4:42:::	TLML_16_	RNA
193	CLONES_TRBTLML_16__FU4_TCR-JV_cDNA_27_AATCCGTC_merged_170000.txt	317	19	0.000621911	TGTGCCACCAGCATGCCCTCAATGAACACTGAAGCTTTCTTT	EEEEEEEEEEEEEEEEEEEEEEEEEEEEEEEEEEEEEEEEEE	TRBV15*00(606.1)	TRBD2*00(30)	TRBJ1-1*00(199.2)		552|565|589|0|13||65.0	31|37|48|14|20||30.0	19|40|68|21|42||105.0												TGTGCCACCAGCATGCCCTCAATGAACACTGAAGCTTTCTTT	36								CATSMPSMNTEAFF		:::::::::0:-4:13:14:-15:5:20:21:1:42:::	TLML_16_	RNA
194	CLONES_TRBTLML_16__FU4_TCR-JV_cDNA_27_AATCCGTC_merged_170000.txt	318	19	0.000621911	TGTGCCACCAGAGGGGTTCCTGCTCAAGAGACCCAGTACTTC	EEEEEEEEEEEEEEEEEEEEEEEEEEEEEEEEEEEEEEEEEE	TRBV15*00(468.9)	TRBD1*00(25)	TRBJ2-5*00(191.8)		552|563|589|0|11||55.0	17|22|36|11|16||25.0	22|40|68|24|42||90.0												TGTGCCACCAGAGGGGTTCCTGCTCAAGAGACCCAGTACTTC	36								CATRGVPAQETQYF		:::::::::0:-6:11:11:-5:-2:16:24:-2:42:::	TLML_16_	RNA
195	CLONES_TRBTLML_16__FU4_TCR-JV_cDNA_27_AATCCGTC_merged_170000.txt	319	19	0.000621911	TGTGCCAGCAGTTACCTAGAAGGCACAGATACGCAGTATTTT	EEEEEEEEEEEEEEEEEEEEEEEEEEEEEEEEEEEEEEEEEE	TRBV6-6*00(298.4)		TRBJ2-3*00(240)		516|531|553|0|15||75.0		21|41|69|22|42||100.0												TGTGCCAGCAGTTACCTAGAAGGCACAGATACGCAGTATTTT	36								CASSYLEGTDTQYF		:::::::::0:-2:15:::::22:-1:42:::	TLML_16_	RNA
196	CLONES_TRBTLML_16__FU4_TCR-JV_cDNA_27_AATCCGTC_merged_170000.txt	327	19	0.000621911	TGTGCCAGCAGCTTGATGGGACCCGAGCAGTACTTC	EEEEEEEEEEEEEEEEEEEEEEEEEEEEEEEEEEEE	TRBV5-5*00(439.3)	TRBD1*00(25),TRBD2*00(25)	TRBJ2-7*00(205)		549|564|585|0|15||75.0	12|17|36|17|22||25.0;16|21|48|17|22||25.0	26|39|67|23|36||65.0												TGTGCCAGCAGCTTGATGGGACCCGAGCAGTACTTC	36								CASSLMGPEQYF		:::::::::0:-1:15:17:0:-7:22:23:-6:36:::	TLML_16_	RNA
197	CLONES_TRBTLML_16__FU4_TCR-JV_cDNA_27_AATCCGTC_merged_170000.txt	328	19	0.000621911	TGTGCCAGTAGTATCCAAGAGACCCAGTACTTC	EEEEEEEEEEEEEEEEEEEEEEEEEEEEEEEEE	TRBV19*00(703.4)		TRBJ2-5*00(235)		559|573|596|0|14||70.0		21|40|68|14|33||95.0												TGTGCCAGTAGTATCCAAGAGACCCAGTACTTC	36								CASSIQETQYF		:::::::::0:-3:14:::::14:-1:33:::	TLML_16_	RNA
198	CLONES_TRBTLML_16__FU4_TCR-JV_cDNA_27_AATCCGTC_merged_170000.txt	330	18	0.000589179	TGTGCCAGCAGCCAAAGTGGGACAGGTTGGGACCAGCCCCAGCATTTT	EEEEEEEEEEEEEEEEEEEEEEEEEEEEEEEEEEEEEEEEEEEEEEEE	TRBV3-1*00(470),TRBV3-2*00(422)	TRBD1*00(40)	TRBJ1-5*00(215)		543|558|580|0|15||75.0;543|558|580|0|15||75.0	12|20|36|18|26||40.0	27|42|70|33|48||75.0												TGTGCCAGCAGCCAAAGTGGGACAGGTTGGGACCAGCCCCAGCATTTT	36								CASSQSGTGWDQPQHF		:::::::::0:-2:15:18:0:-4:26:33:-7:48:::	TLML_16_	RNA
199	CLONES_TRBTLML_16__FU4_TCR-JV_cDNA_27_AATCCGTC_merged_170000.txt	331	18	0.000589179	TGTGCCAGCAGTTTAAAGGCCCCGTCCGTTAATGAGCAGTTCTTC	EEEEEEEEEEEEEEEEEEEEEEEEEEEEEEEEEEEEEEEEEEEEE	TRBV27*00(587.2)	TRBD1*00(25),TRBD2*00(25)	TRBJ2-1*00(147.5)		556|571|593|0|15||75.0	0|5|36|18|23||25.0;30|35|48|17|22||25.0	27|42|70|30|45||75.0												TGTGCCAGCAGTTTAAAGGCCCCGTCCGTTAATGAGCAGTTCTTC	36								CASSLKAPSVNEQFF		:::::::::0:-2:15:18:12:-19:23:30:-7:45:::	TLML_16_	RNA
200	CLONES_TRBTLML_16__FU4_TCR-JV_cDNA_27_AATCCGTC_merged_170000.txt	332	18	0.000589179	TGTGCCAGCAGTTACCGGCAAGCGAACACCGGGGAGCTGTTTTTT	EEEEEEEEEEEEEEEEEEEEEEEEEEEEEEEEEEEEEEEEEEEEE	TRBV6-5*00(434)		TRBJ2-2*00(216.8)		519|534|556|0|15||75.0		19|43|71|21|45||120.0												TGTGCCAGCAGTTACCGGCAAGCGAACACCGGGGAGCTGTTTTTT	36								CASSYRQANTGELFF		:::::::::0:-2:15:::::21:1:45:::	TLML_16_	RNA
201	CLONES_TRBTLML_16__FU4_TCR-JV_cDNA_27_AATCCGTC_merged_170000.txt	333	18	0.000589179	TGCAGCGCTAGTTACAGGGGGCAGACCGGGGAGCTGTTTTTT	EEEEEEEEEEEEEEEEEEEEEEEEEEEEEEEEEEEEEEEEEE	TRBV29-1*00(555.6)	TRBD1*00(45)	TRBJ2-2*00(230)		700|707|734|0|7||35.0	15|24|36|13|22||45.0	25|43|71|24|42||90.0												TGCAGCGCTAGTTACAGGGGGCAGACCGGGGAGCTGTTTTTT	36								CSASYRGQTGELFF		:::::::::0:-7:7:13:-3:0:22:24:-5:42:::	TLML_16_	RNA
202	CLONES_TRBTLML_16__FU4_TCR-JV_cDNA_27_AATCCGTC_merged_170000.txt	335	18	0.000589179	TGTGCCAGCAGTAAGGGGAGGTACTACGAGCAGTACTTC	EEEEEEEEEEEEEEEEEEEEEEEEEEEEEEEEEEEEEEE	TRBV6-5*00(408.6)		TRBJ2-7*00(223)		519|531|556|0|12||60.0		16|39|67|16|39|SC20GSC22A|83.0												TGTGCCAGCAGTAAGGGGAGGTACTACGAGCAGTACTTC	36								CASSKGRYYEQYF		:::::::::0:-5:12:::::16:4:39:::	TLML_16_	RNA
203	CLONES_TRBTLML_16__FU4_TCR-JV_cDNA_27_AATCCGTC_merged_170000.txt	336	18	0.000589179	TGCAGTGCACCCCCCCTAGCGAGGGAGACCCAGTACTTC	EEEEEEEEEEEEEEEEEEEEEEEEEEEEEEEEEEEEEEE	TRBV20-1*00(471.1)	TRBD1*00(30),TRBD2*00(30)	TRBJ2-5*00(182.1)		759|767|793|0|8||40.0	1|7|36|11|17||30.0;20|26|48|15|21||30.0	25|40|68|24|39||75.0												TGCAGTGCACCCCCCCTAGCGAGGGAGACCCAGTACTTC	36								CSAPPLARETQYF		:::::::::0:-6:8:11:11:-17:17:24:-5:39:::	TLML_16_	RNA
