## Supplementary material for "Delineation and monitoring of the T cell repertoire of adoptive cell transfer product during the treatment of advanced melanoma": MiXCR Output (part 66 of 120)

### Sheet: Sheet1 (continued)
cloneno	filename	cloneId	cloneCount	cloneFraction	clonalSequence	clonalSequenceQuality	allVHitsWithScore	allDHitsWithScore	allJHitsWithScore	allCHitsWithScore	allVAlignments	allDAlignments	allJAlignments	allCAlignments	nSeqFR1	minQualFR1	nSeqCDR1	minQualCDR1	nSeqFR2	minQualFR2	nSeqCDR2	minQualCDR2	nSeqFR3	minQualFR3	nSeqCDR3	minQualCDR3	nSeqFR4	minQualFR4	aaSeqFR1	aaSeqCDR1	aaSeqFR2	aaSeqCDR2	aaSeqFR3	aaSeqCDR3	aaSeqFR4	refPoints	patient	cohort
204	CLONES_TRBTLML_16__FU4_TCR-JV_cDNA_27_AATCCGTC_merged_170000.txt	341	18	0.000589179	TGTGCCTGGGGGCCCGGCTACGAGCAGTACTTC	EEEEEEEEEEEEEEEEEEEEEEEEEEEEEEEEE	TRBV30*00(455.6)	TRBD2*00(30)	TRBJ2-7*00(220)		787|796|821|0|9||45.0	29|35|48|9|15||30.0	23|39|67|17|33||80.0												TGTGCCTGGGGGCCCGGCTACGAGCAGTACTTC	36								CAWGPGYEQYF		:::::::::0:-5:9:9:-13:3:15:17:-3:33:::	TLML_16_	RNA
205	CLONES_TRBTLML_16__FU4_TCR-JV_cDNA_27_AATCCGTC_merged_170000.txt	342	18	0.000589179	TGTGCCAGCAGCCCTGTGGGGGAGCAGTTCTTC	EEEEEEEEEEEEEEEEEEEEEEEEEEEEEEEEE	TRBV11-2*00(533.4)	TRBD1*00(25)	TRBJ2-1*00(200)		522|534|559|0|12||60.0	4|9|36|12|17||25.0	30|42|70|21|33||60.0												TGTGCCAGCAGCCCTGTGGGGGAGCAGTTCTTC	36								CASSPVGEQFF		:::::::::0:-5:12:12:8:-15:17:21:-10:33:::	TLML_16_	RNA
206	CLONES_TRBTLML_16__FU4_TCR-JV_cDNA_27_AATCCGTC_merged_170000.txt	346	17	0.000556447	TGTGCCAGCAGTCTTTGGACTAGCGGGAGGGCCGGGGACAATGAGCAGTTCTTC	EEEEEEEEEEEEEEEEEEEEEEEEEEEEEEEEEEEEEEEEEEEEEEEEEEEEEE	TRBV28*00(463.8)	TRBD2*00(85)	TRBJ2-1*00(205.8)		564|576|601|0|12||60.0	17|34|48|16|33||85.0	25|42|70|37|54||85.0												TGTGCCAGCAGTCTTTGGACTAGCGGGAGGGCCGGGGACAATGAGCAGTTCTTC	36								CASSLWTSGRAGDNEQFF		:::::::::0:-5:12:16:-1:2:33:37:-5:54:::	TLML_16_	RNA
207	CLONES_TRBTLML_16__FU4_TCR-JV_cDNA_27_AATCCGTC_merged_170000.txt	347	17	0.000556447	TGCGCCAGCGTTGGAGGGCAGGGGGGACGGTTGGCACAGATACGCAGTATTTT	EEEEEEEEEEEEEEEEEEEEEEEEEEEEEEEEEEEEEEEEEEEEEEEEEEEEE	TRBV23-1*00(428.3)	TRBD1*00(35),TRBD2*00(35)	TRBJ2-3*00(240)		580|589|617|0|9||45.0	16|23|36|18|25||35.0;26|33|48|12|19||35.0	21|41|69|33|53||100.0												TGCGCCAGCGTTGGAGGGCAGGGGGGACGGTTGGCACAGATACGCAGTATTTT	36								CASVGGQGG_VGTDTQYF		:::::::::0:-8:9:18:-4:-1:25:33:-1:53:::	TLML_16_	RNA
208	CLONES_TRBTLML_16__FU4_TCR-JV_cDNA_27_AATCCGTC_merged_170000.txt	348	17	0.000556447	TGTGCCAGCAGCCGAGGGGTGGACCTTGGATGGAACACTGAAGCTTTCTTT	EEEEEEEEEEEEEEEEEEEEEEEEEEEEEEEEEEEEEEEEEEEEEEEEEEE	TRBV7-9*00(285)	TRBD1*00(25),TRBD2*00(25)	TRBJ1-1*00(235)		556|568|593|0|12||60.0	17|22|36|14|19||25.0;27|32|48|13|18||25.0	21|40|68|32|51||95.0												TGTGCCAGCAGCCGAGGGGTGGACCTTGGATGGAACACTGAAGCTTTCTTT	36								CASSRGVDLGWNTEAFF		:::::::::0:-5:12:14:-5:-2:19:32:-1:51:::	TLML_16_	RNA
209	CLONES_TRBTLML_16__FU4_TCR-JV_cDNA_27_AATCCGTC_merged_170000.txt	350	17	0.000556447	TGTGCCACAGGGGTTGGGAGGGGTGACGCCAAAAACATTCAGTACTTC	EEEEEEEEEEEEEEEEEEEEEEEEEEEEEEEEEEEEEEEEEEEEEEEE	TRBV10-3*00(733)	TRBD2*00(35),TRBD1*00(30)	TRBJ2-4*00(189.8)		533|540|570|0|7||35.0	25|32|48|15|22||35.0;16|22|36|7|13||30.0	21|42|70|27|48||105.0												TGTGCCACAGGGGTTGGGAGGGGTGACGCCAAAAACATTCAGTACTTC	36								CATGVGRGDAKNIQYF		:::::::::0:-10:7:15:-9:0:22:27:-1:48:::	TLML_16_	RNA
210	CLONES_TRBTLML_16__FU4_TCR-JV_cDNA_27_AATCCGTC_merged_170000.txt	351	17	0.000556447	TGTGCCAGCCGGTCCGACTCGGGAGTCGGAACCGGGGAGCTGTTTTTT	EEEEEEEEEEEEEEEEEEEEEEEEEEEEEEEEEEEEEEEEEEEEEEEE	TRBV28*00(389.9)	TRBD2*00(30)	TRBJ2-2*00(230)		564|573|601|0|9||45.0	24|30|48|19|25||30.0	25|43|71|30|48||90.0												TGTGCCAGCCGGTCCGACTCGGGAGTCGGAACCGGGGAGCTGTTTTTT	36								CASRSDSGVGTGELFF		:::::::::0:-8:9:19:-8:-2:25:30:-5:48:::	TLML_16_	RNA
211	CLONES_TRBTLML_16__FU4_TCR-JV_cDNA_27_AATCCGTC_merged_170000.txt	352	17	0.000556447	TGTGCCAGCAGTTTCCTTCTAGCGGGAGGGCCATATACGCAGTATTTT	EEEEEEEEEEEEEEEEEEEEEEEEEEEEEEEEEEEEEEEEEEEEEEEE	TRBV27*00(411)	TRBD2*00(70)	TRBJ2-3*00(203.4)		556|570|593|0|14||70.0	20|34|48|18|32||70.0	27|41|69|34|48||70.0												TGTGCCAGCAGTTTCCTTCTAGCGGGAGGGCCATATACGCAGTATTTT	36								CASSFLLAGGPYTQYF		:::::::::0:-3:14:18:-4:2:32:34:-7:48:::	TLML_16_	RNA
212	CLONES_TRBTLML_16__FU4_TCR-JV_cDNA_27_AATCCGTC_merged_170000.txt	353	17	0.000556447	TGTGCCAGCAGTTTAATAGCGGGAGGCAACAATGAGCAGTTCTTC	EEEEEEEEEEEEEEEEEEEEEEEEEEEEEEEEEEEEEEEEEEEEE	TRBV28*00(344.9)	TRBD2*00(50)	TRBJ2-1*00(225)		564|579|601|0|15||75.0	21|31|48|16|26||50.0	25|42|70|28|45||85.0												TGTGCCAGCAGTTTAATAGCGGGAGGCAACAATGAGCAGTTCTTC	36								CASSLIAGGNNEQFF		:::::::::0:-2:15:16:-5:-1:26:28:-5:45:::	TLML_16_	RNA
213	CLONES_TRBTLML_16__FU4_TCR-JV_cDNA_27_AATCCGTC_merged_170000.txt	356	17	0.000556447	TGTGCCAGCAGTTACTCCTGCGGACTACTACGAGCAGTACTTC	EEEEEEEEEEEEEEEEEEEEEEEEEEEEEEEEEEEEEEEEEEE	TRBV6-5*00(543.2)	TRBD2*00(30)	TRBJ2-7*00(220)		519|536|556|0|17||85.0	17|23|48|21|27||30.0	23|39|67|27|43||80.0												TGTGCCAGCAGTTACTCCTGCGGACTACTACGAGCAGTACTTC	36								CASSYSC_DYYEQYF		:::::::::0:0:17:21:-1:-9:27:27:-3:43:::	TLML_16_	RNA
214	CLONES_TRBTLML_16__FU4_TCR-JV_cDNA_27_AATCCGTC_merged_170000.txt	358	17	0.000556447	TGTGCCAGCAGTTTAAAGGGCGGAAACTATGGCTACACCTTC	EEEEEEEEEEEEEEEEEEEEEEEEEEEEEEEEEEEEEEEEEE	TRBV27*00(387.1)	TRBD1*00(25),TRBD2*00(25)	TRBJ1-2*00(230)		556|571|593|0|15||75.0	20|25|36|17|22||25.0;28|33|48|16|21||25.0	22|40|68|24|42||90.0												TGTGCCAGCAGTTTAAAGGGCGGAAACTATGGCTACACCTTC	36								CASSLKGGNYGYTF		:::::::::0:-2:15:17:-8:1:22:24:-2:42:::	TLML_16_	RNA
215	CLONES_TRBTLML_16__FU4_TCR-JV_cDNA_27_AATCCGTC_merged_170000.txt	359	17	0.000556447	TGTGCCAGCAGCTTAGTTCCGGGCCCAGATACGCAGTATTTT	EEEEEEEEEEEEEEEEEEEEEEEEEEEEEEEEEEEEEEEEEE	TRBV7-9*00(601.1)	TRBD1*00(25),TRBD2*00(25)	TRBJ2-3*00(219.1)		556|572|593|0|16||80.0	10|15|36|18|23||25.0;14|19|48|18|23||25.0	24|41|69|25|42||85.0												TGTGCCAGCAGCTTAGTTCCGGGCCCAGATACGCAGTATTTT	36								CASSLVPGPDTQYF		:::::::::0:-1:16:18:2:-9:23:25:-4:42:::	TLML_16_	RNA
216	CLONES_TRBTLML_16__FU4_TCR-JV_cDNA_27_AATCCGTC_merged_170000.txt	360	17	0.000556447	TGTGCCAGCAGCTATAGCGGGTCTACAGATACGCAGTATTTT	EEEEEEEEEEEEEEEEEEEEEEEEEEEEEEEEEEEEEEEEEE	TRBV7-6*00(531.1)		TRBJ2-3*00(226.5)		576|594|613|0|19|I589A|69.0		23|41|69|24|42||90.0												TGTGCCAGCAGCTATAGCGGGTCTACAGATACGCAGTATTTT	36								CASSYSGSTDTQYF		:::::::::0:1:19:::::24:-3:42:::	TLML_16_	RNA
217	CLONES_TRBTLML_16__FU4_TCR-JV_cDNA_27_AATCCGTC_merged_170000.txt	361	17	0.000556447	TGTGCCAGCAGCCGAGAGGGTGTCCAAGAGACCCAGTACTTC	EEEEEEEEEEEEEEEEEEEEEEEEEEEEEEEEEEEEEEEEEE	TRBV27*00(371.1)	TRBD2*00(25)	TRBJ2-5*00(171.5)		556|567|593|0|11||55.0	27|32|48|15|20||25.0	21|40|68|23|42||95.0												TGTGCCAGCAGCCGAGAGGGTGTCCAAGAGACCCAGTACTTC	36								CASSREGVQETQYF		:::::::::0:-6:11:15:-11:0:20:23:-1:42:::	TLML_16_	RNA
218	CLONES_TRBTLML_16__FU4_TCR-JV_cDNA_27_AATCCGTC_merged_170000.txt	362	17	0.000556447	TGTGCCAGCAGCGGGGACGCTAGCGTGGAGACCCAGTACTTC	EEEEEEEEEEEEEEEEEEEEEEEEEEEEEEEEEEEEEEEEEE	TRBV9*00(456.9)	TRBD2*00(30)	TRBJ2-5*00(215)		559|572|595|0|13||65.0	6|12|48|17|23||30.0	25|40|68|27|42||75.0												TGTGCCAGCAGCGGGGACGCTAGCGTGGAGACCCAGTACTTC	36								CASSGDASVETQYF		:::::::::0:-3:13:17:10:-20:23:27:-5:42:::	TLML_16_	RNA
219	CLONES_TRBTLML_16__FU4_TCR-JV_cDNA_27_AATCCGTC_merged_170000.txt	364	17	0.000556447	TGTGCCAGCAGTTTCCCCGGGTGGGAGACCCAGTACTTC	EEEEEEEEEEEEEEEEEEEEEEEEEEEEEEEEEEEEEEE	TRBV2*00(381.1)	TRBD1*00(30),TRBD2*00(30)	TRBJ2-5*00(213.1)		518|530|555|0|12||60.0	9|15|36|15|21||30.0;13|19|48|15|21||30.0	25|40|68|24|39||75.0												TGTGCCAGCAGTTTCCCCGGGTGGGAGACCCAGTACTTC	36								CASSFPGWETQYF		:::::::::0:-5:12:15:3:-9:21:24:-5:39:::	TLML_16_	RNA
220	CLONES_TRBTLML_16__FU4_TCR-JV_cDNA_27_AATCCGTC_merged_170000.txt	365	17	0.000556447	TGTGCCAGCAGTTTACTAAGTAGCAATGAGCAGTTCTTC	EEEEEEEEEEEEEEEEEEEEEEEEEEEEEEEEEEEEEEE	TRBV6-6*00(433.3)		TRBJ2-1*00(215.9)		516|529|553|0|13||65.0		26|42|70|23|39||80.0												TGTGCCAGCAGTTTACTAAGTAGCAATGAGCAGTTCTTC	36								CASSLLSSNEQFF		:::::::::0:-4:13:::::23:-6:39:::	TLML_16_	RNA
221	CLONES_TRBTLML_16__FU4_TCR-JV_cDNA_27_AATCCGTC_merged_170000.txt	366	17	0.000556447	TGTGCCAGCAGTTACGACCACACAGATACGCAGTATTTT	EEEEEEEEEEEEEEEEEEEEEEEEEEEEEEEEEEEEEEE	TRBV6-6*00(434.7)		TRBJ2-3*00(233.9)		516|531|553|0|15||75.0		22|41|69|20|39||95.0												TGTGCCAGCAGTTACGACCACACAGATACGCAGTATTTT	36								CASSYDHTDTQYF		:::::::::0:-2:15:::::20:-2:39:::	TLML_16_	RNA
222	CLONES_TRBTLML_16__FU4_TCR-JV_cDNA_27_AATCCGTC_merged_170000.txt	367	17	0.000556447	TGCAGTGCTGTAGCGGGAGTTCAAGAGACCCAGTACTTC	EEEEEEEEEEEEEEEEEEEEEEEEEEEEEEEEEEEEEEE	TRBV20-1*00(211.4)	TRBD2*00(45)	TRBJ2-5*00(230)		759|768|793|0|9||45.0	21|30|48|10|19||45.0	22|40|68|21|39||90.0												TGCAGTGCTGTAGCGGGAGTTCAAGAGACCCAGTACTTC	36								CSAVAGVQETQYF		:::::::::0:-5:9:10:-5:-2:19:21:-2:39:::	TLML_16_	RNA
223	CLONES_TRBTLML_16__FU4_TCR-JV_cDNA_27_AATCCGTC_merged_170000.txt	368	17	0.000556447	TGCAGTGCCTCGACAGGGGCTATGGGCGGCTACACCTTC	EEEEEEEEEEEEEEEEEEEEEEEEEEEEEEEEEEEEEEE	TRBV20-1*00(563.6)	TRBD1*00(40)	TRBJ1-2*00(200)		759|767|793|0|8||40.0	14|22|36|11|19||40.0	28|40|68|27|39||60.0												TGCAGTGCCTCGACAGGGGCTATGGGCGGCTACACCTTC	36								CSASTGAMGGYTF		:::::::::0:-6:8:11:-2:-2:19:27:-8:39:::	TLML_16_	RNA
224	CLONES_TRBTLML_16__FU4_TCR-JV_cDNA_27_AATCCGTC_merged_170000.txt	369	17	0.000556447	TGTGCCAGCAGTTCGGGCGAAGGTGAGCAGTACTTC	EEEEEEEEEEEEEEEEEEEEEEEEEEEEEEEEEEEE	TRBV28*00(590.8)	TRBD1*00(25)	TRBJ2-7*00(198.1)		564|577|601|0|13||65.0	20|25|36|14|19||25.0	27|39|67|24|36||60.0												TGTGCCAGCAGTTCGGGCGAAGGTGAGCAGTACTTC	36								CASSSGEGEQYF		:::::::::0:-4:13:14:-8:1:19:24:-7:36:::	TLML_16_	RNA
225	CLONES_TRBTLML_16__FU4_TCR-JV_cDNA_27_AATCCGTC_merged_170000.txt	370	17	0.000556447	TGTGCCAGCAGTCCTAGGCCCGGGGTGCAGTATTTT	EEEEEEEEEEEEEEEEEEEEEEEEEEEEEEEEEEEE	TRBV6-6*00(373.4)	TRBD2*00(39)	TRBJ2-3*00(178.8)		516|528|553|0|12||60.0	8|19|48|13|24|ST12G|39.0	31|41|69|26|36||50.0												TGTGCCAGCAGTCCTAGGCCCGGGGTGCAGTATTTT	36								CASSPRPGVQYF		:::::::::0:-5:12:13:8:-13:24:26:-11:36:::	TLML_16_	RNA
226	CLONES_TRBTLML_16__FU4_TCR-JV_cDNA_27_AATCCGTC_merged_170000.txt	371	17	0.000556447	TGTGCCAGCAGCTCCACAAAAGAGACCCAGTACTTC	EEEEEEEEEEEEEEEEEEEEEEEEEEEEEEEEEEEE	TRBV7-2*00(293.6),TRBV7-8*00(261.6)		TRBJ2-5*00(225)		580|593|617|0|13||65.0;567|580|604|0|13||65.0		23|40|68|19|36||85.0												TGTGCCAGCAGCTCCACAAAAGAGACCCAGTACTTC	36								CASSSTKETQYF		:::::::::0:-4:13:::::19:-3:36:::	TLML_16_	RNA
227	CLONES_TRBTLML_16__FU4_TCR-JV_cDNA_27_AATCCGTC_merged_170000.txt	372	17	0.000556447	TGCAGCGTAACTCAGGGTTACGAGACCCAGTACTTC	EEEEEEEEEEEEEEEEEEEEEEEEEEEEEEEEEEEE	TRBV29-1*00(378.6)	TRBD1*00(25)	TRBJ2-5*00(214.1)		700|708|734|0|8||40.0	16|21|36|12|17||25.0	25|40|68|21|36||75.0												TGCAGCGTAACTCAGGGTTACGAGACCCAGTACTTC	36								CSVTQGYETQYF		:::::::::0:-6:8:12:-4:-3:17:21:-5:36:::	TLML_16_	RNA
228	CLONES_TRBTLML_16__FU4_TCR-JV_cDNA_27_AATCCGTC_merged_170000.txt	375	16	0.000523714	TGTGCCAGCAGTGTCGAGGACAGACCCTCTCAGTGGGGCACAGATACGCAGTATTTT	EEEEEEEEEEEEEEEEEEEEEEEEEEEEEEEEEEEEEEEEEEEEEEEEEEEEEEEEE	TRBV2*00(608)	TRBD1*00(30)	TRBJ2-3*00(207.5)		518|531|555|0|13||65.0	13|19|36|17|23||30.0	21|41|69|37|57||100.0												TGTGCCAGCAGTGTCGAGGACAGACCCTCTCAGTGGGGCACAGATACGCAGTATTTT	36								CASSVEDRPSQWGTDTQYF		:::::::::0:-4:13:17:-1:-5:23:37:-1:57:::	TLML_16_	RNA
229	CLONES_TRBTLML_16__FU4_TCR-JV_cDNA_27_AATCCGTC_merged_170000.txt	376	16	0.000523714	TGTGCAAGTCGCTTGGGGGGACAGCGACTAGCGGGAGGTTCCTACGAGCAGTACTTC	EEEEEEEEEEEEEEEEEEEEEEEEEEEEEEEEEEEEEEEEEEEEEEEEEEEEEEEEE	TRBV12-2*00(355)	TRBD2*00(65)	TRBJ2-7*00(230)		526|540|563|0|14||70.0	18|31|48|25|38||65.0	21|39|67|39|57||90.0												TGTGCAAGTCGCTTGGGGGGACAGCGACTAGCGGGAGGTTCCTACGAGCAGTACTTC	36								CASRLGGQRLAGGSYEQYF		:::::::::0:-3:14:25:-2:-1:38:39:-1:57:::	TLML_16_	RNA
230	CLONES_TRBTLML_16__FU4_TCR-JV_cDNA_27_AATCCGTC_merged_170000.txt	378	16	0.000523714	TGTGCCAGTAAGTCTAGCGGGAGAAACACCTACAATGAGCAGTTCTTC	EEEEEEEEEEEEEEEEEEEEEEEEEEEEEEEEEEEEEEEEEEEEEEEE	TRBV19*00(510)	TRBD2*00(50)	TRBJ2-1*00(210)		559|569|596|0|10||50.0	20|30|48|13|23||50.0	22|42|70|28|48||100.0												TGTGCCAGTAAGTCTAGCGGGAGAAACACCTACAATGAGCAGTTCTTC	36								CASKSSGRNTYNEQFF		:::::::::0:-7:10:13:-4:-2:23:28:-2:48:::	TLML_16_	RNA
231	CLONES_TRBTLML_16__FU4_TCR-JV_cDNA_27_AATCCGTC_merged_170000.txt	379	16	0.000523714	TGTGCCAGCAGCCAAGATCGCGGGACTAGCCAGTACGAGCAGTACTTC	EEEEEEEEEEEEEEEEEEEEEEEEEEEEEEEEEEEEEEEEEEEEEEEE	TRBV4-2*00(413.3)	TRBD2*00(50)	TRBJ2-7*00(189.6)		537|556|574|0|19||95.0	15|25|48|20|30||50.0	24|39|67|33|48||75.0												TGTGCCAGCAGCCAAGATCGCGGGACTAGCCAGTACGAGCAGTACTTC	36								CASSQDRGTSQYEQYF		:::::::::0:2:19:20:1:-7:30:33:-4:48:::	TLML_16_	RNA
232	CLONES_TRBTLML_16__FU4_TCR-JV_cDNA_27_AATCCGTC_merged_170000.txt	380	16	0.000523714	TGTGCAAGTCGCTTAGAGCCCGAGCGGGAGGCATATGAGCAGTTCTTC	EEEEEEEEEEEEEEEEEEEEEEEEEEEEEEEEEEEEEEEEEEEEEEEE	TRBV12-2*00(208.1)	TRBD2*00(45)	TRBJ2-1*00(208.9)		526|542|563|0|16||80.0	22|31|48|22|31||45.0	28|42|70|34|48||70.0												TGTGCAAGTCGCTTAGAGCCCGAGCGGGAGGCATATGAGCAGTTCTTC	36								CASRLEPEREAYEQFF		:::::::::0:-1:16:22:-6:-1:31:34:-8:48:::	TLML_16_	RNA
233	CLONES_TRBTLML_16__FU4_TCR-JV_cDNA_27_AATCCGTC_merged_170000.txt	383	16	0.000523714	TGTGCCAGCAGTTTACAAACTAGCGGCCCCTACGAGCAGTACTTC	EEEEEEEEEEEEEEEEEEEEEEEEEEEEEEEEEEEEEEEEEEEEE	TRBV27*00(408.1)	TRBD2*00(40)	TRBJ2-7*00(225)		556|571|593|0|15||75.0	19|27|48|18|26||40.0	22|39|67|28|45||85.0												TGTGCCAGCAGTTTACAAACTAGCGGCCCCTACGAGCAGTACTTC	36								CASSLQTSGPYEQYF		:::::::::0:-2:15:18:-3:-5:26:28:-2:45:::	TLML_16_	RNA
234	CLONES_TRBTLML_16__FU4_TCR-JV_cDNA_27_AATCCGTC_merged_170000.txt	384	16	0.000523714	TGTGCCAGCAGTGCCAGGACAGGTTCCGATCAGCCCCAGCATTTT	EEEEEEEEEEEEEEEEEEEEEEEEEEEEEEEEEEEEEEEEEEEEE	TRBV2*00(684.7)	TRBD1*00(35)	TRBJ1-5*00(185.3)		518|531|555|0|13||65.0	13|20|36|16|23||35.0	25|42|70|28|45||85.0												TGTGCCAGCAGTGCCAGGACAGGTTCCGATCAGCCCCAGCATTTT	36								CASSARTGSDQPQHF		:::::::::0:-4:13:16:-1:-4:23:28:-5:45:::	TLML_16_	RNA
235	CLONES_TRBTLML_16__FU4_TCR-JV_cDNA_27_AATCCGTC_merged_170000.txt	385	16	0.000523714	TGTGCCAGCAGCCTCGAACTCAGGGTCACAGATACGCAGTATTTT	EEEEEEEEEEEEEEEEEEEEEEEEEEEEEEEEEEEEEEEEEEEEE	TRBV3-1*00(275.6),TRBV3-2*00(267.6)	TRBD1*00(25)	TRBJ2-3*00(235)		543|556|580|0|13||65.0;543|556|580|0|13||65.0	16|21|36|20|25||25.0	22|41|69|26|45||95.0												TGTGCCAGCAGCCTCGAACTCAGGGTCACAGATACGCAGTATTTT	36								CASSLELRVTDTQYF		:::::::::0:-4:13:20:-4:-3:25:26:-2:45:::	TLML_16_	RNA
236	CLONES_TRBTLML_16__FU4_TCR-JV_cDNA_27_AATCCGTC_merged_170000.txt	386	16	0.000523714	TGCGCCAGCAGCCTGGTGAAGGGGAGCACAGATACGCAGTATTTT	EEEEEEEEEEEEEEEEEEEEEEEEEEEEEEEEEEEEEEEEEEEEE	TRBV5-1*00(394.4)	TRBD1*00(25)	TRBJ2-3*00(243.9)		554|570|590|0|16|ST566C|64.0	17|22|36|19|24||25.0	20|41|69|24|45||105.0												TGCGCCAGCAGCCTGGTGAAGGGGAGCACAGATACGCAGTATTTT	36								CASSLVKGSTDTQYF		:::::::::0:0:16:19:-5:-2:24:24:0:45:::	TLML_16_	RNA
237	CLONES_TRBTLML_16__FU4_TCR-JV_cDNA_27_AATCCGTC_merged_170000.txt	389	16	0.000523714	TGTGCCAGTAGCGCGACAGGGGGGGTTACTGAAGCTTTCTTT	EEEEEEEEEEEEEEEEEEEEEEEEEEEEEEEEEEEEEEEEEE	TRBV19*00(651.1)	TRBD1*00(45)	TRBJ1-1*00(208.4)		559|570|596|0|11||55.0	14|23|36|14|23||45.0	25|40|68|27|42||75.0												TGTGCCAGTAGCGCGACAGGGGGGGTTACTGAAGCTTTCTTT	36								CASSATGGVTEAFF		:::::::::0:-6:11:14:-2:-1:23:27:-5:42:::	TLML_16_	RNA
238	CLONES_TRBTLML_16__FU4_TCR-JV_cDNA_27_AATCCGTC_merged_170000.txt	390	16	0.000523714	TGTGCCAGCAGTTTAAGAGCGGAGCAAGAGACCCAGTACTTC	EEEEEEEEEEEEEEEEEEEEEEEEEEEEEEEEEEEEEEEEEE	TRBV12-3*00(253.9),TRBV12-4*00(253.9)	TRBD2*00(25)	TRBJ2-5*00(229)		530|545|567|0|15||75.0;530|545|567|0|15||75.0	22|27|48|17|22||25.0	22|40|68|24|42||90.0												TGTGCCAGCAGTTTAAGAGCGGAGCAAGAGACCCAGTACTTC	36								CASSLRAEQETQYF		:::::::::0:-2:15:17:-6:-5:22:24:-2:42:::	TLML_16_	RNA
239	CLONES_TRBTLML_16__FU4_TCR-JV_cDNA_27_AATCCGTC_merged_170000.txt	391	16	0.000523714	TGTGCCAGCAGCTCTTCGGGGGGCCGGGATACGCAGTATTTT	EEEEEEEEEEEEEEEEEEEEEEEEEEEEEEEEEEEEEEEEEE	TRBV7-7*00(281.5),TRBV7-6*00(261.5)	TRBD1*00(30)	TRBJ2-3*00(214)		585|598|622|0|13||65.0;576|589|613|0|13||65.0	18|24|36|18|24||30.0	26|41|69|27|42||75.0												TGTGCCAGCAGCTCTTCGGGGGGCCGGGATACGCAGTATTTT	36								CASSSSGGRDTQYF		:::::::::0:-4:13:18:-6:0:24:27:-6:42:::	TLML_16_	RNA
240	CLONES_TRBTLML_16__FU4_TCR-JV_cDNA_27_AATCCGTC_merged_170000.txt	392	16	0.000523714	TGTGCCAGCAGACTAGCGGGAGATGTCGGGGAGCTGTTTTTT	EEEEEEEEEEEEEEEEEEEEEEEEEEEEEEEEEEEEEEEEEE	TRBV6-2*00(326.9),TRBV6-3*00(326.9)	TRBD2*00(55)	TRBJ2-2*00(220)		516|527|553|0|11||55.0;516|527|553|0|11||55.0	19|30|48|11|22||55.0	27|43|71|26|42||80.0												TGTGCCAGCAGACTAGCGGGAGATGTCGGGGAGCTGTTTTTT	36								CASRLAGDVGELFF		:::::::::0:-6:11:11:-3:-2:22:26:-7:42:::	TLML_16_	RNA
241	CLONES_TRBTLML_16__FU4_TCR-JV_cDNA_27_AATCCGTC_merged_170000.txt	394	16	0.000523714	TGTGCCAGCAGTTACCTACAGCCTAACGAGCAGTACTTC	EEEEEEEEEEEEEEEEEEEEEEEEEEEEEEEEEEEEEEE	TRBV6-2*00(533.6),TRBV6-3*00(533.6)		TRBJ2-7*00(210)		516|531|553|0|15||75.0;516|531|553|0|15||75.0		25|39|67|25|39||70.0												TGTGCCAGCAGTTACCTACAGCCTAACGAGCAGTACTTC	36								CASSYLQPNEQYF		:::::::::0:-2:15:::::25:-5:39:::	TLML_16_	RNA
242	CLONES_TRBTLML_16__FU4_TCR-JV_cDNA_27_AATCCGTC_merged_170000.txt	402	16	0.000523714	TGCGCCAGCAGGATGAACACTGAAGCTTTCTTT	EEEEEEEEEEEEEEEEEEEEEEEEEEEEEEEEE	TRBV10-2*00(634.9)		TRBJ1-1*00(195)		533|544|570|0|11||55.0		19|40|68|12|33||105.0												TGCGCCAGCAGGATGAACACTGAAGCTTTCTTT	36								CASRMNTEAFF		:::::::::0:-6:11:::::12:1:33:::	TLML_16_	RNA
243	CLONES_TRBTLML_16__FU4_TCR-JV_cDNA_27_AATCCGTC_merged_170000.txt	404	16	0.000523714	TGCAGTGCTAGGTTGCAGGGAGCTTTCTTT	EEEEEEEEEEEEEEEEEEEEEEEEEEEEEE	TRBV20-1*00(670)	TRBD1*00(25)	TRBJ1-1*00(181.3)		759|770|793|0|11||55.0	16|21|36|15|20||25.0	30|40|68|20|30||50.0												TGCAGTGCTAGGTTGCAGGGAGCTTTCTTT	36								CSARLQGAFF		:::::::::0:-3:11:15:-4:-3:20:20:-10:30:::	TLML_16_	RNA
244	CLONES_TRBTLML_16__FU4_TCR-JV_cDNA_27_AATCCGTC_merged_170000.txt	406	15	0.000490982	TGTGCCAGCAGTACCCGCCCGGGACAGGGGGCGGGAAATGAGCAGTTCTTC	EEEEEEEEEEEEEEEEEEEEEEEEEEEEEEEEEEEEEEEEEEEEEEEEEEE	TRBV6-5*00(443.3)	TRBD1*00(80)	TRBJ2-1*00(188.3)		519|531|556|0|12||60.0	9|25|36|17|33||80.0	27|42|70|36|51||75.0												TGTGCCAGCAGTACCCGCCCGGGACAGGGGGCGGGAAATGAGCAGTTCTTC	36								CASSTRPGQGAGNEQFF		:::::::::0:-5:12:17:3:1:33:36:-7:51:::	TLML_16_	RNA
245	CLONES_TRBTLML_16__FU4_TCR-JV_cDNA_27_AATCCGTC_merged_170000.txt	407	15	0.000490982	TGTGCCAGCAGCTCTAGGACGGGGCGGAACACCGGGGAGCTGTTTTTT	EEEEEEEEEEEEEEEEEEEEEEEEEEEEEEEEEEEEEEEEEEEEEEEE	TRBV11-3*00(343.7),TRBV11-1*00(327.7)	TRBD1*00(30)	TRBJ2-2*00(250)		521|534|558|0|13||65.0;531|544|568|0|13||65.0	19|25|36|20|26||30.0	21|43|71|26|48||110.0												TGTGCCAGCAGCTCTAGGACGGGGCGGAACACCGGGGAGCTGTTTTTT	36								CASSSRTGRNTGELFF		:::::::::0:-4:13:20:-7:1:26:26:-1:48:::	TLML_16_	RNA
246	CLONES_TRBTLML_16__FU4_TCR-JV_cDNA_27_AATCCGTC_merged_170000.txt	409	15	0.000490982	TGCAGTGCTACCGGGACTAGCGGGAGTGCCTACAATGAGCAGTTCTTC	EEEEEEEEEEEEEEEEEEEEEEEEEEEEEEEEEEEEEEEEEEEEEEEE	TRBV20-1*00(513.9)	TRBD2*00(80)	TRBJ2-1*00(236.6)		759|769|793|0|10||50.0	14|30|48|10|26||80.0	22|42|70|28|48||100.0												TGCAGTGCTACCGGGACTAGCGGGAGTGCCTACAATGAGCAGTTCTTC	36								CSATGTSGSAYNEQFF		:::::::::0:-4:10:10:2:-2:26:28:-2:48:::	TLML_16_	RNA
247	CLONES_TRBTLML_16__FU4_TCR-JV_cDNA_27_AATCCGTC_merged_170000.txt	410	15	0.000490982	TGCAGTGCTAGAGGAGTAGGCGCGGGACGCTACAATGAGCAGTTCTTC	EEEEEEEEEEEEEEEEEEEEEEEEEEEEEEEEEEEEEEEEEEEEEEEE	TRBV20-1*00(515.3)	TRBD1*00(30),TRBD2*00(30)	TRBJ2-1*00(221.7)		759|772|793|0|13||65.0	11|17|36|22|28||30.0;15|21|48|22|28||30.0	23|42|70|29|48||95.0												TGCAGTGCTAGAGGAGTAGGCGCGGGACGCTACAATGAGCAGTTCTTC	36								CSARGVGAGRYNEQFF		:::::::::0:-1:13:22:1:-7:28:29:-3:48:::	TLML_16_	RNA
248	CLONES_TRBTLML_16__FU4_TCR-JV_cDNA_27_AATCCGTC_merged_170000.txt	412	15	0.000490982	TGTGCCACCAGTGATTTTACTAGCGGCCACAATGAGCAGTTCTTC	EEEEEEEEEEEEEEEEEEEEEEEEEEEEEEEEEEEEEEEEEEEEE	TRBV24-1*00(365.6)	TRBD2*00(40)	TRBJ2-1*00(225)		559|576|597|0|17||85.0	19|27|48|18|26||40.0	25|42|70|28|45||85.0												TGTGCCACCAGTGATTTTACTAGCGGCCACAATGAGCAGTTCTTC	36								CATSDFTSGHNEQFF		:::::::::0:-1:17:18:-3:-5:26:28:-5:45:::	TLML_16_	RNA
249	CLONES_TRBTLML_16__FU4_TCR-JV_cDNA_27_AATCCGTC_merged_170000.txt	413	15	0.000490982	TGTGCCAGTACCCGGACGGGACTAGCCTACAATGAGCAGTTCTTC	EEEEEEEEEEEEEEEEEEEEEEEEEEEEEEEEEEEEEEEEEEEEE	TRBV19*00(276)	TRBD2*00(45)	TRBJ2-1*00(237.3)		559|569|596|0|10||50.0	15|24|48|16|25||45.0	22|42|70|25|45||100.0												TGTGCCAGTACCCGGACGGGACTAGCCTACAATGAGCAGTTCTTC	36								CASTRTGLAYNEQFF		:::::::::0:-7:10:16:1:-8:25:25:-2:45:::	TLML_16_	RNA
250	CLONES_TRBTLML_16__FU4_TCR-JV_cDNA_27_AATCCGTC_merged_170000.txt	414	15	0.000490982	TGTGCCAGCAGTTTGCTAGCGGGGGGCACAGATACGCAGTATTTT	EEEEEEEEEEEEEEEEEEEEEEEEEEEEEEEEEEEEEEEEEEEEE	TRBV28*00(340.7)	TRBD2*00(40)	TRBJ2-3*00(240)		564|578|601|0|14||70.0	20|28|48|15|23||40.0	21|41|69|25|45||100.0												TGTGCCAGCAGTTTGCTAGCGGGGGGCACAGATACGCAGTATTTT	36								CASSLLAGGTDTQYF		:::::::::0:-3:14:15:-4:-4:23:25:-1:45:::	TLML_16_	RNA
251	CLONES_TRBTLML_16__FU4_TCR-JV_cDNA_27_AATCCGTC_merged_170000.txt	415	15	0.000490982	TGTGCCAGCAGTCCGACAGGCTACTCTGGAAACACCATATATTTT	EEEEEEEEEEEEEEEEEEEEEEEEEEEEEEEEEEEEEEEEEEEEE	TRBV28*00(629.3)	TRBD1*00(30)	TRBJ1-3*00(208.9)		564|576|601|0|12||60.0	14|20|36|14|20||30.0	20|42|70|23|45||110.0												TGTGCCAGCAGTCCGACAGGCTACTCTGGAAACACCATATATTTT	36								CASSPTGYSGNTIYF		:::::::::0:-5:12:14:-2:-4:20:23:0:45:::	TLML_16_	RNA
252	CLONES_TRBTLML_16__FU4_TCR-JV_cDNA_27_AATCCGTC_merged_170000.txt	416	15	0.000490982	TGTGCCAGCAGCCCCCGGACTAGCGGTTCCTACGAGCAGTACTTC	EEEEEEEEEEEEEEEEEEEEEEEEEEEEEEEEEEEEEEEEEEEEE	TRBV7-2*00(576.5)	TRBD2*00(54)	TRBJ2-7*00(230)		580|592|617|0|12||60.0	13|27|48|12|26|SG16C|54.0	21|39|67|27|45||90.0												TGTGCCAGCAGCCCCCGGACTAGCGGTTCCTACGAGCAGTACTTC	36								CASSPRTSGSYEQYF		:::::::::0:-5:12:12:3:-5:26:27:-1:45:::	TLML_16_	RNA
253	CLONES_TRBTLML_16__FU4_TCR-JV_cDNA_27_AATCCGTC_merged_170000.txt	417	15	0.000490982	TGTGCCAGCAGCCCACTAGCGAATTCCTACAATGAGCAGTTCTTC	EEEEEEEEEEEEEEEEEEEEEEEEEEEEEEEEEEEEEEEEEEEEE	TRBV7-2*00(233.3)	TRBD2*00(35)	TRBJ2-1*00(245)		580|592|617|0|12||60.0	19|26|48|14|21||35.0	21|42|70|24|45||105.0												TGTGCCAGCAGCCCACTAGCGAATTCCTACAATGAGCAGTTCTTC	36								CASSPLANSYNEQFF		:::::::::0:-5:12:14:-3:-6:21:24:-1:45:::	TLML_16_	RNA
254	CLONES_TRBTLML_16__FU4_TCR-JV_cDNA_27_AATCCGTC_merged_170000.txt	418	15	0.000490982	TGTGCCAGCAGCGTGGGGGGCCTCAGGGCCAACGTCCTGACTTTC	EEEEEEEEEEEEEEEEEEEEEEEEEEEEEEEEEEEEEEEEEEEEE	TRBV9*00(527)	TRBD1*00(30)	TRBJ2-6*00(240)		559|573|595|0|14||70.0	18|24|36|15|21||30.0	25|45|73|25|45||100.0												TGTGCCAGCAGCGTGGGGGGCCTCAGGGCCAACGTCCTGACTTTC	36								CASSVGGLRANVLTF		:::::::::0:-2:14:15:-6:0:21:25:-5:45:::	TLML_16_	RNA
255	CLONES_TRBTLML_16__FU4_TCR-JV_cDNA_27_AATCCGTC_merged_170000.txt	419	15	0.000490982	TGTGCCAGCAGCATCAATCCCGTCAGGGAAGAGACCCAGTACTTC	EEEEEEEEEEEEEEEEEEEEEEEEEEEEEEEEEEEEEEEEEEEEE	TRBV7-2*00(335.3)	TRBD1*00(25),TRBD2*00(25)	TRBJ2-5*00(225)		580|592|617|0|12||60.0	8|13|36|17|22||25.0;3|8|48|17|22||25.0	23|40|68|28|45||85.0												TGTGCCAGCAGCATCAATCCCGTCAGGGAAGAGACCCAGTACTTC	36								CASSINPVREETQYF		:::::::::0:-5:12:17:4:-11:22:28:-3:45:::	TLML_16_	RNA
256	CLONES_TRBTLML_16__FU4_TCR-JV_cDNA_27_AATCCGTC_merged_170000.txt	421	15	0.000490982	TGTGCCAGCTCACCGTCCGGGGGCCAAGAAGCCCAGCATTTT	EEEEEEEEEEEEEEEEEEEEEEEEEEEEEEEEEEEEEEEEEE	TRBV18*00(432.1)	TRBD1*00(30)	TRBJ1-5*00(195)		702|716|739|0|14||70.0	18|24|36|18|24||30.0	31|42|70|31|42||55.0												TGTGCCAGCTCACCGTCCGGGGGCCAAGAAGCCCAGCATTTT	36								CASSPSGGQEAQHF		:::::::::0:-3:14:18:-6:0:24:31:-11:42:::	TLML_16_	RNA
257	CLONES_TRBTLML_16__FU4_TCR-JV_cDNA_27_AATCCGTC_merged_170000.txt	422	15	0.000490982	TGTGCCAGCAGTTTGGGACAGGGTGGTGACGAGCAGTACTTC	EEEEEEEEEEEEEEEEEEEEEEEEEEEEEEEEEEEEEEEEEE	TRBV12-3*00(514.6),TRBV12-4*00(514.6)	TRBD1*00(45)	TRBJ2-7*00(210)		530|544|567|0|14||70.0;530|544|567|0|14||70.0	12|21|36|14|23||45.0	25|39|67|28|42||70.0												TGTGCCAGCAGTTTGGGACAGGGTGGTGACGAGCAGTACTTC	36								CASSLGQGGDEQYF		:::::::::0:-3:14:14:0:-3:23:28:-5:42:::	TLML_16_	RNA
258	CLONES_TRBTLML_16__FU4_TCR-JV_cDNA_27_AATCCGTC_merged_170000.txt	423	15	0.000490982	TGTGCCAGCAGTTCGACAGGGGGGGACAACGAGCAGTACTTC	EEEEEEEEEEEEEEEEEEEEEEEEEEEEEEEEEEEEEEEEEE	TRBV12-3*00(358.5),TRBV12-4*00(358.5)	TRBD1*00(45)	TRBJ2-7*00(210)		530|543|567|0|13||65.0;530|543|567|0|13||65.0	14|23|36|14|23||45.0	25|39|67|28|42||70.0												TGTGCCAGCAGTTCGACAGGGGGGGACAACGAGCAGTACTTC	36								CASSSTGGDNEQYF		:::::::::0:-4:13:14:-2:-1:23:28:-5:42:::	TLML_16_	RNA
259	CLONES_TRBTLML_16__FU4_TCR-JV_cDNA_27_AATCCGTC_merged_170000.txt	424	15	0.000490982	TGTGCCAGCAGTTCAGGTCAGTCCCCTTGGGAGCAGTACTTC	EEEEEEEEEEEEEEEEEEEEEEEEEEEEEEEEEEEEEEEEEE	TRBV27*00(796.9)	TRBD2*00(30)	TRBJ2-7*00(200)		556|569|593|0|13||65.0	10|16|48|19|25||30.0	27|39|67|30|42||60.0												TGTGCCAGCAGTTCAGGTCAGTCCCCTTGGGAGCAGTACTTC	36								CASSSGQSPWEQYF		:::::::::0:-4:13:19:6:-16:25:30:-7:42:::	TLML_16_	RNA
260	CLONES_TRBTLML_16__FU4_TCR-JV_cDNA_27_AATCCGTC_merged_170000.txt	425	15	0.000490982	TGTGCCAGCAGTTACAGGACAGGGGATCAGCCCCAGCATTTT	EEEEEEEEEEEEEEEEEEEEEEEEEEEEEEEEEEEEEEEEEE	TRBV6-5*00(366)	TRBD1*00(45)	TRBJ1-5*00(225)		519|534|556|0|15||75.0	13|22|36|16|25||45.0	25|42|70|25|42||85.0												TGTGCCAGCAGTTACAGGACAGGGGATCAGCCCCAGCATTTT	36								CASSYRTGDQPQHF		:::::::::0:-2:15:16:-1:-2:25:25:-5:42:::	TLML_16_	RNA
261	CLONES_TRBTLML_16__FU4_TCR-JV_cDNA_27_AATCCGTC_merged_170000.txt	426	15	0.000490982	TGTGCCAGCAGCTATAGCGGGAGTCTCAACGAGCAGTACTTC	EEEEEEEEEEEEEEEEEEEEEEEEEEEEEEEEEEEEEEEEEE	TRBV7-2*00(558.2)		TRBJ2-7*00(198)		580|598|617|0|19|I593A|69.0		25|39|67|28|42||70.0												TGTGCCAGCAGCTATAGCGGGAGTCTCAACGAGCAGTACTTC	36								CASSYSGSLNEQYF		:::::::::0:1:19:::::28:-5:42:::	TLML_16_	RNA
262	CLONES_TRBTLML_16__FU4_TCR-JV_cDNA_27_AATCCGTC_merged_170000.txt	430	15	0.000490982	TGTGCCAGCAGGGGTTCCTCCTACGAGCAGTACTTC	EEEEEEEEEEEEEEEEEEEEEEEEEEEEEEEEEEEE	TRBV19*00(675.9)	TRBD1*00(30)	TRBJ2-7*00(214.6)		559|567|596|0|8||40.0	16|22|36|8|14||30.0	20|39|67|17|36||95.0												TGTGCCAGCAGGGGTTCCTCCTACGAGCAGTACTTC	36								CASRGSSYEQYF		:::::::::0:-9:8:8:-4:-2:14:17:0:36:::	TLML_16_	RNA
263	CLONES_TRBTLML_16__FU4_TCR-JV_cDNA_27_AATCCGTC_merged_170000.txt	431	14	0.00045825	TGTGCCAGCAGCTTAACCAGCGGGCCGGGATCGGGGACAGATACGCAGTATTTT	EEEEEEEEEEEEEEEEEEEEEEEEEEEEEEEEEEEEEEEEEEEEEEEEEEEEEE	TRBV7-6*00(158.3)	TRBD1*00(30),TRBD2*00(30)	TRBJ2-3*00(230)		576|591|613|0|15||75.0	10|16|36|24|30||30.0;14|20|48|24|30||30.0	23|41|69|36|54||90.0												TGTGCCAGCAGCTTAACCAGCGGGCCGGGATCGGGGACAGATACGCAGTATTTT	36								CASSLTSGPGSGTDTQYF		:::::::::0:-2:15:24:2:-8:30:36:-3:54:::	TLML_16_	RNA
264	CLONES_TRBTLML_16__FU4_TCR-JV_cDNA_27_AATCCGTC_merged_170000.txt	433	14	0.00045825	TGTGCCAGCAGCTTAGTGGGAGGGGCAGGGAATCAGCCCCAGCATTTT	EEEEEEEEEEEEEEEEEEEEEEEEEEEEEEEEEEEEEEEEEEEEEEEE	TRBV7-2*00(492.9)	TRBD2*00(35)	TRBJ1-5*00(230)		580|596|617|0|16||80.0	25|32|48|17|24||35.0	24|42|70|30|48||90.0												TGTGCCAGCAGCTTAGTGGGAGGGGCAGGGAATCAGCCCCAGCATTTT	36								CASSLVGGAGNQPQHF		:::::::::0:-1:16:17:-9:0:24:30:-4:48:::	TLML_16_	RNA
265	CLONES_TRBTLML_16__FU4_TCR-JV_cDNA_27_AATCCGTC_merged_170000.txt	435	14	0.00045825	TGTGCCATCAGTGAGGGAGGCAGGGTATTAACTACGAGCAGTACTTC	EEEEEEEEEEEEEEEEEEEEEEEEEEEEEEEEEEEEEEEEEEEEEEE	TRBV10-3*00(290)	TRBD1*00(25),TRBD2*00(25)	TRBJ2-7*00(220)		533|548|570|0|15||75.0	16|21|36|20|25||25.0;26|31|48|15|20||25.0	23|39|67|31|47||80.0												TGTGCCATCAGTGAGGGAGGCAGGGTATTAACTACGAGCAGTACTTC	36								CAISEGGR_INYEQYF		:::::::::0:-2:15:20:-4:-3:25:31:-3:47:::	TLML_16_	RNA
266	CLONES_TRBTLML_16__FU4_TCR-JV_cDNA_27_AATCCGTC_merged_170000.txt	437	14	0.00045825	TGTGCCAGTAGTCCACGACCGATCTTTTCCTACGAGCAGTACTTC	EEEEEEEEEEEEEEEEEEEEEEEEEEEEEEEEEEEEEEEEEEEEE	TRBV19*00(285.1)		TRBJ2-7*00(230)		559|571|596|0|12||60.0		21|39|67|27|45||90.0												TGTGCCAGTAGTCCACGACCGATCTTTTCCTACGAGCAGTACTTC	36								CASSPRPIFSYEQYF		:::::::::0:-5:12:::::27:-1:45:::	TLML_16_	RNA
267	CLONES_TRBTLML_16__FU4_TCR-JV_cDNA_27_AATCCGTC_merged_170000.txt	438	14	0.00045825	TGTGCCAGCTCACCACGTGATGATATAGGGGCTGGCTACACCTTC	EEEEEEEEEEEEEEEEEEEEEEEEEEEEEEEEEEEEEEEEEEEEE	TRBV18*00(258)	TRBD1*00(25)	TRBJ1-2*00(133)		702|718|739|0|16||80.0	17|22|36|26|31||25.0	27|40|68|32|45||65.0												TGTGCCAGCTCACCACGTGATGATATAGGGGCTGGCTACACCTTC	36								CASSPRDDIGAGYTF		:::::::::0:-1:16:26:-5:-2:31:32:-7:45:::	TLML_16_	RNA
268	CLONES_TRBTLML_16__FU4_TCR-JV_cDNA_27_AATCCGTC_merged_170000.txt	439	14	0.00045825	TGTGCCAGCAGCCCAGGGGGACTAGCCCTCAGGCGACAGTTCTTC	EEEEEEEEEEEEEEEEEEEEEEEEEEEEEEEEEEEEEEEEEEEEE	TRBV7-2*00(207.1)	TRBD2*00(45)	TRBJ2-1*00(183.8)		580|592|617|0|12||60.0	16|25|48|17|26||45.0	33|42|70|36|45||45.0												TGTGCCAGCAGCCCAGGGGGACTAGCCCTCAGGCGACAGTTCTTC	36								CASSPGGLALRRQFF		:::::::::0:-5:12:17:0:-7:26:36:-13:45:::	TLML_16_	RNA
269	CLONES_TRBTLML_16__FU4_TCR-JV_cDNA_27_AATCCGTC_merged_170000.txt	440	14	0.00045825	TGTGCCAGCAGCAAGGGACAACTCAGCACAGATACGCAGTATTTT	EEEEEEEEEEEEEEEEEEEEEEEEEEEEEEEEEEEEEEEEEEEEE	TRBV6-2*00(543.5),TRBV6-3*00(543.5)	TRBD1*00(30)	TRBJ2-3*00(206.4)		516|527|553|0|11||55.0;516|527|553|0|11||55.0	12|18|36|14|20||30.0	20|41|69|24|45||105.0												TGTGCCAGCAGCAAGGGACAACTCAGCACAGATACGCAGTATTTT	36								CASSKGQLSTDTQYF		:::::::::0:-6:11:14:0:-6:20:24:0:45:::	TLML_16_	RNA
270	CLONES_TRBTLML_16__FU4_TCR-JV_cDNA_27_AATCCGTC_merged_170000.txt	441	14	0.00045825	TGCGCCAGCAAGCGGACGGGACGTTAATTCACCCCTCCACTTT	EEEEEEEEEEEEEEEEEEEEEEEEEEEEEEEEEEEEEEEEEEE	TRBV10-1*00(681.5)	TRBD1*00(30),TRBD2*00(30)	TRBJ1-6*00(213.6)		533|543|570|0|10||50.0	11|17|36|16|22||30.0;15|21|48|16|22||30.0	26|45|73|24|43||95.0												TGCGCCAGCAAGCGGACGGGACGTTAATTCACCCCTCCACTTT	36								CASKRTG_VNSPLHF		:::::::::0:-7:10:16:1:-7:22:24:-6:43:::	TLML_16_	RNA
271	CLONES_TRBTLML_16__FU4_TCR-JV_cDNA_27_AATCCGTC_merged_170000.txt	445	14	0.00045825	TGTGCCAGCATGACTAGCGGAGGACCGGGGGAGCAGTACTTC	EEEEEEEEEEEEEEEEEEEEEEEEEEEEEEEEEEEEEEEEEE	TRBV27*00(405.2)	TRBD2*00(45)	TRBJ2-7*00(200)		556|566|593|0|10||50.0	18|27|48|11|20||45.0	27|39|67|30|42||60.0												TGTGCCAGCATGACTAGCGGAGGACCGGGGGAGCAGTACTTC	36								CASMTSGGPGEQYF		:::::::::0:-7:10:11:-2:-5:20:30:-7:42:::	TLML_16_	RNA
272	CLONES_TRBTLML_16__FU4_TCR-JV_cDNA_27_AATCCGTC_merged_170000.txt	446	14	0.00045825	TGTGCCAGCACCGGATGGACTAGCGGGAATGAGCAGTTCTTC	EEEEEEEEEEEEEEEEEEEEEEEEEEEEEEEEEEEEEEEEEE	TRBV6-1*00(295.9)	TRBD2*00(55)	TRBJ2-1*00(213.9)		516|526|553|0|10||50.0	17|28|48|16|27||55.0	27|42|70|27|42||75.0												TGTGCCAGCACCGGATGGACTAGCGGGAATGAGCAGTTCTTC	36								CASTGWTSGNEQFF		:::::::::0:-7:10:16:-1:-4:27:27:-7:42:::	TLML_16_	RNA
273	CLONES_TRBTLML_16__FU4_TCR-JV_cDNA_27_AATCCGTC_merged_170000.txt	447	14	0.00045825	TGTGCCAGCAGTTTCGGGACGGCGGGCGGGGAGCTGTTTTTT	EEEEEEEEEEEEEEEEEEEEEEEEEEEEEEEEEEEEEEEEEE	TRBV27*00(311.8)	TRBD1*00(30),TRBD2*00(30)	TRBJ2-2*00(220)		556|570|593|0|14||70.0	11|17|36|14|20||30.0;15|21|48|14|20||30.0	27|43|71|26|42||80.0												TGTGCCAGCAGTTTCGGGACGGCGGGCGGGGAGCTGTTTTTT	36								CASSFGTAGGELFF		:::::::::0:-3:14:14:1:-7:20:26:-7:42:::	TLML_16_	RNA
274	CLONES_TRBTLML_16__FU4_TCR-JV_cDNA_27_AATCCGTC_merged_170000.txt	448	14	0.00045825	TGTGCCAGCAGTGCCGGGCTAAGCAGAGACGAGCAGTACTTC	EEEEEEEEEEEEEEEEEEEEEEEEEEEEEEEEEEEEEEEEEE	TRBV2*00(485)	TRBD1*00(25),TRBD2*00(25)	TRBJ2-7*00(207.7)		518|531|555|0|13||65.0	10|15|36|13|18||25.0;14|19|48|13|18||25.0	25|39|67|28|42||70.0												TGTGCCAGCAGTGCCGGGCTAAGCAGAGACGAGCAGTACTTC	36								CASSAGLSRDEQYF		:::::::::0:-4:13:13:2:-9:18:28:-5:42:::	TLML_16_	RNA
275	CLONES_TRBTLML_16__FU4_TCR-JV_cDNA_27_AATCCGTC_merged_170000.txt	449	14	0.00045825	TGTGCCAGCAGGGGGCTTCCCGACCATCAGCCCCAGCATTTT	EEEEEEEEEEEEEEEEEEEEEEEEEEEEEEEEEEEEEEEEEE	TRBV28*00(187.5)	TRBD1*00(25),TRBD2*00(25)	TRBJ1-5*00(139.7)		564|575|601|0|11||55.0	8|13|36|17|22||25.0;3|8|48|17|22||25.0	25|42|70|25|42||85.0												TGTGCCAGCAGGGGGCTTCCCGACCATCAGCCCCAGCATTTT	36								CASRGLPDHQPQHF		:::::::::0:-6:11:17:4:-11:22:25:-5:42:::	TLML_16_	RNA
276	CLONES_TRBTLML_16__FU4_TCR-JV_cDNA_27_AATCCGTC_merged_170000.txt	451	14	0.00045825	TGCAGTGCTAGCTGGGGGCCCAGCACAGATACGCAGTATTTT	EEEEEEEEEEEEEEEEEEEEEEEEEEEEEEEEEEEEEEEEEE	TRBV20-1*00(494.3)	TRBD1*00(30),TRBD2*00(30)	TRBJ2-3*00(245)		759|770|793|0|11||55.0	18|24|36|13|19||30.0;29|35|48|15|21||30.0	20|41|69|21|42||105.0												TGCAGTGCTAGCTGGGGGCCCAGCACAGATACGCAGTATTTT	36								CSASWGPSTDTQYF		:::::::::0:-3:11:13:-6:0:19:21:0:42:::	TLML_16_	RNA
277	CLONES_TRBTLML_16__FU4_TCR-JV_cDNA_27_AATCCGTC_merged_170000.txt	452	14	0.00045825	TGCAGCGTTCAACCGAGCCGCGGCAAAAACATTCAGTACTTC	NNNNNNNNNNNNNNNNNNNNNNNNNNNNNNNNNNNNNNNEEE	TRBV29-1*00(415.4)		TRBJ2-4*00(235)		700|709|734|0|9||45.0		23|42|70|23|42||95.0												TGCAGCGTTCAACCGAGCCGCGGCAAAAACATTCAGTACTTC	36								CSVQPSRGKNIQYF		:::::::::0:-5:9:::::23:-3:42:::	TLML_16_	RNA
278	CLONES_TRBTLML_16__FU4_TCR-JV_cDNA_27_AATCCGTC_merged_170000.txt	453	14	0.00045825	TGCAGCGTTGACGGGCGGGAGGGCCTCGATGAGCAGTTCTTC	EEEEEEEEEEEEEEEEEEEEEEEEEEEEEEEEEEEEEEEEEE	TRBV29-1*00(500)	TRBD2*00(55)	TRBJ2-1*00(207.7)		700|711|734|0|11||55.0	23|34|48|14|25||55.0	28|42|70|28|42||70.0												TGCAGCGTTGACGGGCGGGAGGGCCTCGATGAGCAGTTCTTC	36								CSVDGREGLDEQFF		:::::::::0:-3:11:14:-7:2:25:28:-8:42:::	TLML_16_	RNA
279	CLONES_TRBTLML_16__FU4_TCR-JV_cDNA_27_AATCCGTC_merged_170000.txt	454	14	0.00045825	TGCAGCGTGGCTCTTAGCGGGAGCACAGATACGCAGTATTTT	EEEEEEEEEEEEEEEEEEEEEEEEEEEEEEEEEEEEEEEEEE	TRBV29-1*00(428.9)	TRBD2*00(35)	TRBJ2-3*00(233.7)		700|708|734|0|8||40.0	21|28|48|14|21||35.0	20|41|69|21|42||105.0												TGCAGCGTGGCTCTTAGCGGGAGCACAGATACGCAGTATTTT	36								CSVALSGSTDTQYF		:::::::::0:-6:8:14:-5:-4:21:21:0:42:::	TLML_16_	RNA
280	CLONES_TRBTLML_16__FU4_TCR-JV_cDNA_27_AATCCGTC_merged_170000.txt	455	14	0.00045825	TGCAGCACGTCAAAGGGGAGCTCCTACAATGAGCAGTTCTTC	EEEEEEEENNNNNNNNNNNNNNNNEEEEEEEEEEEEEEEEEE	TRBV29-1*00(603.5)		TRBJ2-1*00(270)		700|706|734|0|6||30.0		16|42|70|16|42||130.0												TGCAGCACGTCAAAGGGGAGCTCCTACAATGAGCAGTTCTTC	36								CSTSKGSSYNEQFF		:::::::::0:-8:6:::::16:4:42:::	TLML_16_	RNA
281	CLONES_TRBTLML_16__FU4_TCR-JV_cDNA_27_AATCCGTC_merged_170000.txt	458	14	0.00045825	TGTGCCAGCAGTGAAAACTACTCCTACGAGCAGTACTTC	EEEEEEEEEEEEEEEEEEEEEEEEEEEEEEEEEEEEEEE	TRBV2*00(919.6)		TRBJ2-7*00(175.7)		518|533|555|0|15||75.0		20|39|67|20|39||95.0												TGTGCCAGCAGTGAAAACTACTCCTACGAGCAGTACTTC	36								CASSENYSYEQYF		:::::::::0:-2:15:::::20:0:39:::	TLML_16_	RNA
282	CLONES_TRBTLML_16__FU4_TCR-JV_cDNA_27_AATCCGTC_merged_170000.txt	462	14	0.00045825	TGCAGCGTTGTGACGCGGGGGGCCAACGTCCTGACTTTC	EEEEEEEEEEEEEEEEEEEEEEEEEEEEEEEEEEEEEEE	TRBV29-1*00(358.4)		TRBJ2-6*00(245)		700|710|734|0|10||50.0		24|45|73|18|39||105.0												TGCAGCGTTGTGACGCGGGGGGCCAACGTCCTGACTTTC	36								CSVVTRGANVLTF		:::::::::0:-4:10:::::18:-4:39:::	TLML_16_	RNA
283	CLONES_TRBTLML_16__FU4_TCR-JV_cDNA_27_AATCCGTC_merged_170000.txt	463	14	0.00045825	TGTGCCAGCAGCCGCCGGGGGACAGCCCCAGCATTTT	EEEEEEEEEEEEEEEEEEEEEEEEEEEEEEEEEEEEE	TRBV6-2*00(570),TRBV6-3*00(570)	TRBD1*00(25),TRBD2*00(25)	TRBJ1-5*00(212.5)		516|527|553|0|11||55.0;516|527|553|0|11||55.0	10|15|36|14|19||25.0;14|19|48|14|19||25.0	27|42|70|22|37||75.0												TGTGCCAGCAGCCGCCGGGGGACAGCCCCAGCATTTT	36								CASSRR_GQPQHF		:::::::::0:-6:11:14:2:-9:19:22:-7:37:::	TLML_16_	RNA
284	CLONES_TRBTLML_16__FU4_TCR-JV_cDNA_27_AATCCGTC_merged_170000.txt	467	14	0.00045825	TGTGCCAGCAGCCCCGGGGGGTATGAGCAGTTCTTC	EEEEEEEEEEEEEEEEEEEEEEEEEEEEEEEEEEEE	TRBV12-4*00(350.6),TRBV12-3*00(348.7)	TRBD1*00(30),TRBD2*00(30)	TRBJ2-1*00(210)		530|541|567|0|11||55.0;530|541|567|0|11||55.0	9|15|36|12|18||30.0;13|19|48|12|18||30.0	28|42|70|22|36||70.0												TGTGCCAGCAGCCCCGGGGGGTATGAGCAGTTCTTC	36								CASSPGGYEQFF		:::::::::0:-6:11:12:3:-9:18:22:-8:36:::	TLML_16_	RNA
285	CLONES_TRBTLML_16__FU4_TCR-JV_cDNA_27_AATCCGTC_merged_170000.txt	468	14	0.00045825	TGCAGCGTGCAGAAGCCCCCCCATGAGCAGTTCTTC	EEEEEEEEEEEEEEEEEEEEEEEEEEEEEEEEEEEE	TRBV29-1*00(340.7)	TRBD1*00(30)	TRBJ2-1*00(208.9)		700|708|734|0|8||40.0	0|6|36|14|20||30.0	28|42|70|22|36||70.0												TGCAGCGTGCAGAAGCCCCCCCATGAGCAGTTCTTC	36								CSVQKPPHEQFF		:::::::::0:-6:8:14:12:-18:20:22:-8:36:::	TLML_16_	RNA
286	CLONES_TRBTLML_16__FU4_TCR-JV_cDNA_27_AATCCGTC_merged_170000.txt	471	14	0.00045825	TGCAGCGGTTCTTTCGGGACTGAAGCTTTCTTT	EEEEEEENNNNNNNNNNNNNNNNNNNNNNNEEE	TRBV29-1*00(345.3)		TRBJ1-1*00(215)		700|707|734|0|7||35.0		25|40|68|18|33||75.0												TGCAGCGGTTCTTTCGGGACTGAAGCTTTCTTT	36								CSGSFGTEAFF		:::::::::0:-7:7:::::18:-5:33:::	TLML_16_	RNA
287	CLONES_TRBTLML_16__FU4_TCR-JV_cDNA_27_AATCCGTC_merged_170000.txt	474	13	0.000425518	TGTGCCAGCAGTTATGGGACCGGGACAGGGGCTTTCAACACTGAAGCTTTCTTT	EEEEEEEEEEEEEEEEEEEEEEEEEEEEEEEEEEEEEEEEEEEEEEEEEEEEEE	TRBV6-5*00(568.1)	TRBD1*00(60)	TRBJ1-1*00(230)		519|533|556|0|14||70.0	10|22|36|19|31||60.0	22|40|68|36|54||90.0												TGTGCCAGCAGTTATGGGACCGGGACAGGGGCTTTCAACACTGAAGCTTTCTTT	36								CASSYGTGTGAFNTEAFF		:::::::::0:-3:14:19:2:-2:31:36:-2:54:::	TLML_16_	RNA
288	CLONES_TRBTLML_16__FU4_TCR-JV_cDNA_27_AATCCGTC_merged_170000.txt	475	13	0.000425518	TGTGCCAGCAGTAAAACCGGGACTACCCGTTCCGGCTCCTACGAGCAGTACTTC	EEEEEEEEEEEEEEEEEEEEEEEEEEEEEEEEEEEEEEEEEEEEEEEEEEEEEE	TRBV27*00(220)	TRBD2*00(45)	TRBJ2-7*00(240)		556|568|593|0|12||60.0	14|23|48|16|25||45.0	19|39|67|34|54||100.0												TGTGCCAGCAGTAAAACCGGGACTACCCGTTCCGGCTCCTACGAGCAGTACTTC	36								CASSKTGTTRSGSYEQYF		:::::::::0:-5:12:16:2:-9:25:34:1:54:::	TLML_16_	RNA
289	CLONES_TRBTLML_16__FU4_TCR-JV_cDNA_27_AATCCGTC_merged_170000.txt	476	13	0.000425518	TGTGCCAGCAGCCGAAGGGGCAGCGGGAGGGCCTGGGGGAATGAGCAGTTCTTC	EEEEEEEEEEEEEEEEEEEEEEEEEEEEEEEEEEEEEEEEEEEEEEEEEEEEEE	TRBV7-9*00(185.8)	TRBD2*00(60)	TRBJ2-1*00(215)		556|568|593|0|12||60.0	22|34|48|21|33||60.0	27|42|70|39|54||75.0												TGTGCCAGCAGCCGAAGGGGCAGCGGGAGGGCCTGGGGGAATGAGCAGTTCTTC	36								CASSRRGSGRAWGNEQFF		:::::::::0:-5:12:21:-6:2:33:39:-7:54:::	TLML_16_	RNA
290	CLONES_TRBTLML_16__FU4_TCR-JV_cDNA_27_AATCCGTC_merged_170000.txt	477	13	0.000425518	TGTGCCAGCAGAACTAGCGGGAGGGCCTCCACCACAGATACGCAGTATTTT	EEEEEEEEEEEEEEEEEEEEEEEEEEEEEEEEEEEEEEEEEEEEEEEEEEE	TRBV28*00(248.8)	TRBD2*00(75)	TRBJ2-3*00(235)		564|575|601|0|11||55.0	19|34|48|12|27||75.0	22|41|69|32|51||95.0												TGTGCCAGCAGAACTAGCGGGAGGGCCTCCACCACAGATACGCAGTATTTT	36								CASRTSGRASTTDTQYF		:::::::::0:-6:11:12:-3:2:27:32:-2:51:::	TLML_16_	RNA
291	CLONES_TRBTLML_16__FU4_TCR-JV_cDNA_27_AATCCGTC_merged_170000.txt	478	13	0.000425518	TGTGCCAGCAGCAAAGCGCTGACAGGGGGCGATGGGAGACCCAGTACTTC	EEEEEEEEEEEEEEEEEEEEEEEEEEEEEEEEEEEEEEEEEEEEEEEEEE	TRBV21-1*00(486)	TRBD1*00(55)	TRBJ2-5*00(157.4)		544|564|581|0|20||100.0	14|25|36|20|31||55.0	25|40|68|35|50||75.0												TGTGCCAGCAGCAAAGCGCTGACAGGGGGCGATGGGAGACCCAGTACTTC	36								CASSKALT_GRWETQYF		:::::::::0:3:20:20:-2:1:31:35:-5:50:::	TLML_16_	RNA
292	CLONES_TRBTLML_16__FU4_TCR-JV_cDNA_27_AATCCGTC_merged_170000.txt	480	13	0.000425518	TGTGCCACCAGTGATTTTGCTGGGGGTTCCTACAATGAGCAGTTCTTC	EEEEEEEEEEEEEEEEEEEEEEEEEEEEEEEEEEEEEEEEEEEEEEEE	TRBV24-1*00(188.7)	TRBD1*00(25)	TRBJ2-1*00(245)		559|576|597|0|17||85.0	18|23|36|21|26||25.0	21|42|70|27|48||105.0												TGTGCCACCAGTGATTTTGCTGGGGGTTCCTACAATGAGCAGTTCTTC	36								CATSDFAGGSYNEQFF		:::::::::0:-1:17:21:-6:-1:26:27:-1:48:::	TLML_16_	RNA
293	CLONES_TRBTLML_16__FU4_TCR-JV_cDNA_27_AATCCGTC_merged_170000.txt	481	13	0.000425518	TGTGCCACCAGTGATTTCGCGGGCGGCTCCCACAATGAGCAGTTCTTC	EEEEEEEEEEEEEEEEEEEEEEEEEEEEEEEEEEEEEEEEEEEEEEEE	TRBV24-1*00(215)	TRBD1*00(25),TRBD2*00(25)	TRBJ2-1*00(239)		559|576|597|0|17||85.0	20|25|36|20|25||25.0;23|28|48|18|23||25.0	19|42|70|25|48|ST24C|99.0												TGTGCCACCAGTGATTTCGCGGGCGGCTCCCACAATGAGCAGTTCTTC	36								CATSDFAGGSHNEQFF		:::::::::0:-1:17:20:-8:1:25:25:1:48:::	TLML_16_	RNA
294	CLONES_TRBTLML_16__FU4_TCR-JV_cDNA_27_AATCCGTC_merged_170000.txt	482	13	0.000425518	TGTGCCAGCAGTTTAGAAGGATCCCTCACCAAAAACATTCAGTACTTC	EEEEEEEEEEEEEEEEEEEEEEEEEEEEEEEEEEEEEEEEEEEEEEEE	TRBV28*00(330)	TRBD2*00(25)	TRBJ2-4*00(238.8)		564|579|601|0|15||75.0	0|5|48|22|27||25.0	22|42|70|28|48||100.0												TGTGCCAGCAGTTTAGAAGGATCCCTCACCAAAAACATTCAGTACTTC	36								CASSLEGSLTKNIQYF		:::::::::0:-2:15:22:16:-27:27:28:-2:48:::	TLML_16_	RNA
295	CLONES_TRBTLML_16__FU4_TCR-JV_cDNA_27_AATCCGTC_merged_170000.txt	483	13	0.000425518	TGTGCCAGCAGTTCCATTATAGCGTCCCCCTACAATGAGCAGTTCTTC	EEEEEEEEEEEEEEEEEEEEEEEEEEEEEEEEEEEEEEEEEEEEEEEE	TRBV28*00(233.1)	TRBD1*00(25),TRBD2*00(25)	TRBJ2-1*00(240)		564|577|601|0|13||65.0	7|12|36|23|28||25.0;11|16|48|23|28||25.0	22|42|70|28|48||100.0												TGTGCCAGCAGTTCCATTATAGCGTCCCCCTACAATGAGCAGTTCTTC	36								CASSSIIASPYNEQFF		:::::::::0:-4:13:23:5:-12:28:28:-2:48:::	TLML_16_	RNA
296	CLONES_TRBTLML_16__FU4_TCR-JV_cDNA_27_AATCCGTC_merged_170000.txt	484	13	0.000425518	TGTGCCAGCAGTCCTGGGGGGGTACTCTCTGGAAACACCATATATTTT	EEEEEEEEEEEEEEEEEEEEEEEEEEEEEEEEEEEEEEEEEEEEEEEE	TRBV6-6*00(567)	TRBD1*00(25)	TRBJ1-3*00(247.3)		516|528|553|0|12||60.0	18|23|36|15|20||25.0	20|42|70|26|48||110.0												TGTGCCAGCAGTCCTGGGGGGGTACTCTCTGGAAACACCATATATTTT	36								CASSPGGVLSGNTIYF		:::::::::0:-5:12:15:-6:-1:20:26:0:48:::	TLML_16_	RNA
297	CLONES_TRBTLML_16__FU4_TCR-JV_cDNA_27_AATCCGTC_merged_170000.txt	485	13	0.000425518	TGTGCCAGCAGCCAAATAGTGGGGGCAGCTAATGAAAAACTGTTTTTT	EEEEEEEEEEEEEEEEEEEEEEEEEEEEEEEEEEEEEEEEEEEEEEEE	TRBV3-1*00(264.3),TRBV3-2*00(232.3)		TRBJ1-4*00(234.7)		543|558|580|0|15||75.0;543|558|580|0|15||75.0		19|43|71|24|48|SA22G|104.0												TGTGCCAGCAGCCAAATAGTGGGGGCAGCTAATGAAAAACTGTTTTTT	36								CASSQIVGAANEKLFF		:::::::::0:-2:15:::::24:1:48:::	TLML_16_	RNA
298	CLONES_TRBTLML_16__FU4_TCR-JV_cDNA_27_AATCCGTC_merged_170000.txt	486	13	0.000425518	TGTGCCAGCAGCAACCCGGTAGCGGGGAGCACAGATACGCAGTATTTT	EEEEEEEEEEEEEEEEEEEEEEEEEEEEEEEEEEEEEEEEEEEEEEEE	TRBV14*00(520)	TRBD2*00(35)	TRBJ2-3*00(243.8)		516|528|553|0|12||60.0	21|28|48|19|26||35.0	20|41|69|27|48||105.0												TGTGCCAGCAGCAACCCGGTAGCGGGGAGCACAGATACGCAGTATTTT	36								CASSNPVAGSTDTQYF		:::::::::0:-5:12:19:-5:-4:26:27:0:48:::	TLML_16_	RNA
299	CLONES_TRBTLML_16__FU4_TCR-JV_cDNA_27_AATCCGTC_merged_170000.txt	487	13	0.000425518	TGTGCCAGCAGGCCCGGGACGCCCGGACCCTCCGGGGAGCTGTTTTTT	EEEEEEEEEEEEEEEEEEEEEEEEEEEEEEEEEEEEEEEEEEEEEEEE	TRBV7-7*00(548.8),TRBV7-6*00(483.4)	TRBD1*00(40),TRBD2*00(40)	TRBJ2-2*00(225)		585|596|622|0|11||55.0;576|587|613|0|11||55.0	9|17|36|12|20||40.0;13|21|48|12|20||40.0	26|43|71|31|48||85.0												TGTGCCAGCAGGCCCGGGACGCCCGGACCCTCCGGGGAGCTGTTTTTT	36								CASRPGTPGPSGELFF		:::::::::0:-6:11:12:3:-7:20:31:-6:48:::	TLML_16_	RNA
300	CLONES_TRBTLML_16__FU4_TCR-JV_cDNA_27_AATCCGTC_merged_170000.txt	488	13	0.000425518	TGCGCCAGCAGCCTCGAAGGATGGGGCAGGTCCTACGAGCAGTACTTC	EEEEEEEEEEEEEEEEEEEEEEEEEEEEEEEEEEEEEEEEEEEEEEEE	TRBV4-1*00(460.7)	TRBD1*00(25)	TRBJ2-7*00(230)		537|550|574|0|13||65.0	19|24|36|22|27||25.0	21|39|67|30|48||90.0												TGCGCCAGCAGCCTCGAAGGATGGGGCAGGTCCTACGAGCAGTACTTC	36								CASSLEGWGRSYEQYF		:::::::::0:-4:13:22:-7:0:27:30:-1:48:::	TLML_16_	RNA
301	CLONES_TRBTLML_16__FU4_TCR-JV_cDNA_27_AATCCGTC_merged_170000.txt	489	13	0.000425518	TGCGCCAGCAGCCAAGGGGCTACCCTCTCCTACAATGAGCAGTTCTTC	EEEEEEEEEEEEEEEEEEEEEEEEEEEEEEEEEEEEEEEEEEEEEEEE	TRBV4-3*00(618.8),TRBV4-2*00(570.8)		TRBJ2-1*00(235)		537|553|574|0|16||80.0;537|553|574|0|16|ST539C|64.0		20|42|70|26|48||110.0												TGCGCCAGCAGCCAAGGGGCTACCCTCTCCTACAATGAGCAGTTCTTC	36								CASSQGATLSYNEQFF		:::::::::0:-1:16:::::26:0:48:::	TLML_16_	RNA
302	CLONES_TRBTLML_16__FU4_TCR-JV_cDNA_27_AATCCGTC_merged_170000.txt	490	13	0.000425518	TGCAGCGTTGGGGGGGGTCCCTCAACTTACACCTACGAGCAGTACTTC	EEEEEEEEEEEEEEEEEEEEEEEEEEEEEEEEEEEEEEEEEEEEEEEE	TRBV29-1*00(661.5)	TRBD2*00(28),TRBD1*00(25)	TRBJ2-7*00(225)		700|710|734|0|10||50.0	25|37|48|11|23|SA28GSG31T|28.0;7|12|36|16|21||25.0	22|39|67|31|48||85.0												TGCAGCGTTGGGGGGGGTCCCTCAACTTACACCTACGAGCAGTACTTC	36								CSVGGGPSTYTYEQYF		:::::::::0:-4:10:11:-9:5:23:31:-2:48:::	TLML_16_	RNA
303	CLONES_TRBTLML_16__FU4_TCR-JV_cDNA_27_AATCCGTC_merged_170000.txt	496	13	0.000425518	TGTGCCTGGAGTGTACTAGCGGGAGGGCTCTATGAGCAGTTCTTC	EEEEEEEEEEEEEEEEEEEEEEEEEEEEEEEEEEEEEEEEEEEEE	TRBV30*00(362.3)	TRBD2*00(60)	TRBJ2-1*00(210)		787|803|821|0|16||80.0	21|33|48|16|28||60.0	28|42|70|31|45||70.0												TGTGCCTGGAGTGTACTAGCGGGAGGGCTCTATGAGCAGTTCTTC	36								CAWSVLAGGLYEQFF		:::::::::0:2:16:16:-5:1:28:31:-8:45:::	TLML_16_	RNA
304	CLONES_TRBTLML_16__FU4_TCR-JV_cDNA_27_AATCCGTC_merged_170000.txt	497	13	0.000425518	TGTGCCTGGAGTGTAGGGAGACTAGCGGGAGATGAGCAGTTCTTC	EEEEEEEEEEEEEEEEEEEEEEEEEEEEEEEEEEEEEEEEEEEEE	TRBV30*00(369.6)	TRBD2*00(60)	TRBJ2-1*00(199)		787|802|821|0|15||75.0	18|30|48|19|31||60.0	28|42|70|31|45||70.0												TGTGCCTGGAGTGTAGGGAGACTAGCGGGAGATGAGCAGTTCTTC	36								CAWSVGRLAGDEQFF		:::::::::0:1:15:19:-2:-2:31:31:-8:45:::	TLML_16_	RNA
305	CLONES_TRBTLML_16__FU4_TCR-JV_cDNA_27_AATCCGTC_merged_170000.txt	498	13	0.000425518	TGTGCCAGCAGTCCCCATGCGGGAGGGCCGGAGACCCAGTACTTC	EEEEEEEEEEEEEEEEEEEEEEEEEEEEEEEEEEEEEEEEEEEEE	TRBV3-1*00(370),TRBV3-2*00(354)	TRBD2*00(55)	TRBJ2-5*00(215)		543|554|580|0|11||55.0;543|554|580|0|11||55.0	23|34|48|18|29||55.0	25|40|68|30|45||75.0												TGTGCCAGCAGTCCCCATGCGGGAGGGCCGGAGACCCAGTACTTC	36								CASSPHAGGPETQYF		:::::::::0:-6:11:18:-7:2:29:30:-5:45:::	TLML_16_	RNA
306	CLONES_TRBTLML_16__FU4_TCR-JV_cDNA_27_AATCCGTC_merged_170000.txt	499	13	0.000425518	TGTGCCAGCAGCTTTTCTAGCGGGACCACAGATACGCAGTATTTT	EEEEEEEEEEEEEEEEEEEEEEEEEEEEEEEEEEEEEEEEEEEEE	TRBV11-2*00(503.7),TRBV11-3*00(471.7),TRBV11-1*00(455.7)	TRBD2*00(45)	TRBJ2-3*00(235)		522|536|559|0|14||70.0;521|535|558|0|14||70.0;531|545|568|0|14||70.0	20|29|48|16|25||45.0	22|41|69|26|45||95.0												TGTGCCAGCAGCTTTTCTAGCGGGACCACAGATACGCAGTATTTT	36								CASSFSSGTTDTQYF		:::::::::0:-3:14:16:-4:-3:25:26:-2:45:::	TLML_16_	RNA
307	CLONES_TRBTLML_16__FU4_TCR-JV_cDNA_27_AATCCGTC_merged_170000.txt	500	13	0.000425518	TGTGCCAGCAGCTTAAGGGGACAAATGACAGATACGCAGTATTTT	EEEEEEEEEEEEEEEEEEEEEEEEEEEEEEEEEEEEEEEEEEEEE	TRBV7-3*00(491.3)	TRBD1*00(30)	TRBJ2-3*00(209.5)		540|556|577|0|16||80.0	12|18|36|17|23||30.0	23|41|69|27|45||90.0												TGTGCCAGCAGCTTAAGGGGACAAATGACAGATACGCAGTATTTT	36								CASSLRGQMTDTQYF		:::::::::0:-1:16:17:0:-6:23:27:-3:45:::	TLML_16_	RNA
308	CLONES_TRBTLML_16__FU4_TCR-JV_cDNA_27_AATCCGTC_merged_170000.txt	501	13	0.000425518	TGTGCCAGCAGCCGGAACACTGTAGCCAAAAACATTCAGTACTTC	EEENNNNNNNNNNNNNNNNNNNNNNNNNNNNNEEEEEEEEEEEEE	TRBV27*00(473.7)		TRBJ2-4*00(247.5)		556|567|593|0|11||55.0		19|42|70|22|45||115.0												TGTGCCAGCAGCCGGAACACTGTAGCCAAAAACATTCAGTACTTC	36								CASSRNTVAKNIQYF		:::::::::0:-6:11:::::22:1:45:::	TLML_16_	RNA
309	CLONES_TRBTLML_16__FU4_TCR-JV_cDNA_27_AATCCGTC_merged_170000.txt	502	13	0.000425518	TGTGCCAGCAGCGCTCTAGCGGGAGTGGACGGGGAGCTGTTTTTT	EEEEEEEEEEEEEEEEEEEEEEEEEEEEEEEEEEEEEEEEEEEEE	TRBV5-4*00(526.6)	TRBD2*00(50)	TRBJ2-2*00(218.8)		549|561|585|0|12||60.0	20|30|48|15|25||50.0	27|43|71|29|45||80.0												TGTGCCAGCAGCGCTCTAGCGGGAGTGGACGGGGAGCTGTTTTTT	36								CASSALAGVDGELFF		:::::::::0:-4:12:15:-4:-2:25:29:-7:45:::	TLML_16_	RNA
310	CLONES_TRBTLML_16__FU4_TCR-JV_cDNA_27_AATCCGTC_merged_170000.txt	503	13	0.000425518	TGTGCCAGCAGAGTCACAGGGGGCGCCTCCTACGAGCAGTACTTC	EEEEEEEEEEEEEEEEEEEEEEEEEEEEEEEEEEEEEEEEEEEEE	TRBV2*00(374.9)	TRBD1*00(55)	TRBJ2-7*00(231.9)		518|529|555|0|11||55.0	15|26|36|15|26||55.0	20|39|67|26|45||95.0												TGTGCCAGCAGAGTCACAGGGGGCGCCTCCTACGAGCAGTACTTC	36								CASRVTGGASYEQYF		:::::::::0:-6:11:15:-3:2:26:26:0:45:::	TLML_16_	RNA
311	CLONES_TRBTLML_16__FU4_TCR-JV_cDNA_27_AATCCGTC_merged_170000.txt	504	13	0.000425518	TGCAGTGCCAAGGGACAGTTCTTAATCAGCGGTGAGCAGTTCTTC	EEEEEEEEEEEEEEEEEEEEEEEEEEEEEEEEEEEEEEEEEEEEE	TRBV20-1*00(727.6)	TRBD1*00(35)	TRBJ2-1*00(178.5)		759|767|793|0|8||40.0	12|19|36|11|18||35.0	29|42|70|32|45||65.0												TGCAGTGCCAAGGGACAGTTCTTAATCAGCGGTGAGCAGTTCTTC	36								CSAKGQFLISGEQFF		:::::::::0:-6:8:11:0:-5:18:32:-9:45:::	TLML_16_	RNA
312	CLONES_TRBTLML_16__FU4_TCR-JV_cDNA_27_AATCCGTC_merged_170000.txt	509	13	0.000425518	TGTGCCAGCAGTTTCCGGGACCCAAAGGACGAGCAGTACTTC	EEEEEEEEEEEEEEEEEEEEEEEEEEEEEEEEEEEEEEEEEE	TRBV6-2*00(329.6),TRBV6-3*00(329.6)	TRBD1*00(35),TRBD2*00(35)	TRBJ2-7*00(168.5)		516|529|553|0|13||65.0;516|529|553|0|13||65.0	10|17|36|14|21||35.0;14|21|48|14|21||35.0	25|39|67|28|42||70.0												TGTGCCAGCAGTTTCCGGGACCCAAAGGACGAGCAGTACTTC	36								CASSFRDPKDEQYF		:::::::::0:-4:13:14:2:-7:21:28:-5:42:::	TLML_16_	RNA
313	CLONES_TRBTLML_16__FU4_TCR-JV_cDNA_27_AATCCGTC_merged_170000.txt	510	13	0.000425518	TGTGCCAGCAGTTACCTACAGGGGGATGTGACCCAGTACTTC	EEEEEEEEEEEEEEEEEEEEEEEEEEEEEEEEEEEEEEEEEE	TRBV6-6*00(449.6)	TRBD1*00(40)	TRBJ2-5*00(205)		516|531|553|0|15||75.0	15|23|36|17|25||40.0	27|40|68|29|42||65.0												TGTGCCAGCAGTTACCTACAGGGGGATGTGACCCAGTACTTC	36								CASSYLQGDVTQYF		:::::::::0:-2:15:17:-3:-1:25:29:-7:42:::	TLML_16_	RNA
314	CLONES_TRBTLML_16__FU4_TCR-JV_cDNA_27_AATCCGTC_merged_170000.txt	512	13	0.000425518	TGCGCCAGCAGCTCGGGAGGGGGCTCCTACGAGCAGTACTTC	EEEEEEEEEEEEEEEEEEEEEEEEEEEEEEEEEEEEEEEEEE	TRBV5-1*00(345)	TRBD2*00(40)	TRBJ2-7*00(240)		554|567|590|0|13||65.0	24|32|48|13|21||40.0	19|39|67|22|42||100.0												TGCGCCAGCAGCTCGGGAGGGGGCTCCTACGAGCAGTACTTC	36								CASSSGGGSYEQYF		:::::::::0:-3:13:13:-8:0:21:22:1:42:::	TLML_16_	RNA
315	CLONES_TRBTLML_16__FU4_TCR-JV_cDNA_27_AATCCGTC_merged_170000.txt	513	13	0.000425518	TGCGCCAGCAGCCAAGGGACAGGCGCAGATACGCAGTATTTT	EEEEEEEEEEEEEEEEEEEEEEEEEEEEEEEEEEEEEEEEEE	TRBV4-3*00(566.7),TRBV4-2*00(540)	TRBD1*00(35)	TRBJ2-3*00(225)		537|553|574|0|16||80.0;537|553|574|0|16|ST539C|64.0	13|20|36|16|23||35.0	24|41|69|25|42||85.0												TGCGCCAGCAGCCAAGGGACAGGCGCAGATACGCAGTATTTT	36								CASSQGTGADTQYF		:::::::::0:-1:16:16:-1:-4:23:25:-4:42:::	TLML_16_	RNA
316	CLONES_TRBTLML_16__FU4_TCR-JV_cDNA_27_AATCCGTC_merged_170000.txt	514	13	0.000425518	TGCAGCGTTGAAGATCGTACAGGTTACACTGAAGCTTTCTTT	EEEEEEEEEEEEEEEEEEEEEEEEEEEEEEEEEEEEEEEEEE	TRBV29-1*00(534.2)	TRBD1*00(25)	TRBJ1-1*00(176.5)		700|716|734|0|16||80.0	15|20|36|18|23||25.0	23|40|68|25|42||85.0												TGCAGCGTTGAAGATCGTACAGGTTACACTGAAGCTTTCTTT	36								CSVEDRTGYTEAFF		:::::::::0:2:16:18:-3:-4:23:25:-3:42:::	TLML_16_	RNA
317	CLONES_TRBTLML_16__FU4_TCR-JV_cDNA_27_AATCCGTC_merged_170000.txt	520	13	0.000425518	TGTGCCAGTGCAGAGGGAGGGCTATCCGAGCAGTACTTC	EEEEEEEEEEEEEEEEEEEEEEEEEEEEEEEEEEEEEEE	TRBV19*00(335)	TRBD2*00(40)	TRBJ2-7*00(205)		559|568|596|0|9||45.0	25|33|48|14|22||40.0	26|39|67|26|39||65.0												TGTGCCAGTGCAGAGGGAGGGCTATCCGAGCAGTACTTC	36								CASAEGGLSEQYF		:::::::::0:-8:9:14:-9:1:22:26:-6:39:::	TLML_16_	RNA
318	CLONES_TRBTLML_16__FU4_TCR-JV_cDNA_27_AATCCGTC_merged_170000.txt	521	13	0.000425518	TGTGCCAGCACCCTTAGGGGCACCGGGGAGCTGTTTTTT	EEEEEEEEEEEEEEEEEEEEEEEEEEEEEEEEEEEEEEE	TRBV12-3*00(649.2),TRBV12-4*00(649.2)	TRBD1*00(25)	TRBJ2-2*00(155.4)		530|540|567|0|10||50.0;530|540|567|0|10||50.0	17|22|36|15|20||25.0	24|43|71|20|39||95.0												TGTGCCAGCACCCTTAGGGGCACCGGGGAGCTGTTTTTT	36								CASTLRGTGELFF		:::::::::0:-7:10:15:-5:-2:20:20:-4:39:::	TLML_16_	RNA
319	CLONES_TRBTLML_16__FU4_TCR-JV_cDNA_27_AATCCGTC_merged_170000.txt	522	13	0.000425518	TGTGCCAGCAGTTCACAGGGGCGGGGTGAGCAGTTCTTC	EEEEEEEEEEEEEEEEEEEEEEEEEEEEEEEEEEEEEEE	TRBV28*00(499.5)	TRBD1*00(35)	TRBJ2-1*00(201.3)		564|577|601|0|13||65.0	15|22|36|14|21||35.0	29|42|70|26|39||65.0												TGTGCCAGCAGTTCACAGGGGCGGGGTGAGCAGTTCTTC	36								CASSSQGRGEQFF		:::::::::0:-4:13:14:-3:-2:21:26:-9:39:::	TLML_16_	RNA
320	CLONES_TRBTLML_16__FU4_TCR-JV_cDNA_27_AATCCGTC_merged_170000.txt	525	13	0.000425518	TGCGCCAGCAGCCTAGAACAGGGGTACGAGCAGTACTTC	EEEEEEEEEEEEEEEEEEEEEEEEEEEEEEEEEEEEEEE	TRBV4-1*00(280.2)	TRBD1*00(35)	TRBJ2-7*00(213.8)		537|554|574|0|17|SA550T|69.0	15|22|36|17|24||35.0	24|39|67|24|39||75.0												TGCGCCAGCAGCCTAGAACAGGGGTACGAGCAGTACTTC	36								CASSLEQGYEQYF		:::::::::0:0:17:17:-3:-2:24:24:-4:39:::	TLML_16_	RNA
321	CLONES_TRBTLML_16__FU4_TCR-JV_cDNA_27_AATCCGTC_merged_170000.txt	526	13	0.000425518	TGCGCCAGCAGCCAAGAGGGGGTCTATGGCTACACCTTC	EEEEEEEEEEEEEEEEEEEEEEEEEEEEEEEEEEEEEEE	TRBV4-3*00(332.1),TRBV4-2*00(316.1)	TRBD1*00(25)	TRBJ1-2*00(174.5)		537|554|574|0|17||85.0;537|554|574|0|17|ST539C|69.0	18|23|36|17|22||25.0	24|40|68|23|39||80.0												TGCGCCAGCAGCCAAGAGGGGGTCTATGGCTACACCTTC	36								CASSQEGVYGYTF		:::::::::0:0:17:17:-6:-1:22:23:-4:39:::	TLML_16_	RNA
322	CLONES_TRBTLML_16__FU4_TCR-JV_cDNA_27_AATCCGTC_merged_170000.txt	527	13	0.000425518	TGTGCCTGGACTCGGGACGAGGGAGGCTACACCTTC	EEEEEEEEEEEEEEEEEEEEEEEEEEEEEEEEEEEE	TRBV30*00(603.5)	TRBD1*00(30),TRBD2*00(30)	TRBJ1-2*00(200)		787|797|821|0|10||50.0	11|17|36|12|18||30.0;15|21|48|12|18||30.0	28|40|68|24|36||60.0												TGTGCCTGGACTCGGGACGAGGGAGGCTACACCTTC	36								CAWTRDEGGYTF		:::::::::0:-4:10:12:1:-7:18:24:-8:36:::	TLML_16_	RNA
323	CLONES_TRBTLML_16__FU4_TCR-JV_cDNA_27_AATCCGTC_merged_170000.txt	528	13	0.000425518	TGCGCCAGCAGCTTTTCGGGGGATACGCAGTATTTT	EEEEEEEEEEEEEEEEEEEEEEEEEEEEEEEAAAAA	TRBV5-1*00(782.5)		TRBJ2-3*00(75)		554|568|590|0|14||70.0		26|41|69|21|36||75.0												TGCGCCAGCAGCTTTTCGGGGGATACGCAGTATTTT	32								CASSFSGDTQYF		:::::::::0:-2:14:::::21:-6:36:::	TLML_16_	RNA
324	CLONES_TRBTLML_16__FU4_TCR-JV_cDNA_27_AATCCGTC_merged_170000.txt	529	13	0.000425518	TGCGCCAGCAGCCAAGGAGCGCGTACGCAGTATTTT	EEEEEEEEEEEEEEEEEEEEEEEEEEEEEEEEEEEE	TRBV4-1*00(818.7)		TRBJ2-3*00(199.7)		537|553|574|0|16||80.0		28|41|69|23|36||65.0												TGCGCCAGCAGCCAAGGAGCGCGTACGCAGTATTTT	36								CASSQGARTQYF		:::::::::0:-1:16:::::23:-8:36:::	TLML_16_	RNA
325	CLONES_TRBTLML_16__FU4_TCR-JV_cDNA_27_AATCCGTC_merged_170000.txt	534	13	0.000425518	TGTGCCAGCATGGGGGAAAAACTGTTTTTT	EEEEEEEEEEEEEEEEEEEEEEEEEEEEEE	TRBV6-1*00(277.3)		TRBJ1-4*00(215)		516|526|553|0|10||50.0		28|43|71|15|30||75.0												TGTGCCAGCATGGGGGAAAAACTGTTTTTT	36								CASMGEKLFF		:::::::::0:-7:10:::::15:-8:30:::	TLML_16_	RNA
326	CLONES_TRBTLML_16__FU4_TCR-JV_cDNA_27_AATCCGTC_merged_170000.txt	535	13	0.000425518	TGCGCGACAGAGTTTTACGAGCAGTACTTC	EEEEEEEEEEEEEEEEEEEEEEEEEEEEEE	TRBV23-1*00(468.9)	TRBD1*00(25)	TRBJ2-7*00(213.8)		580|585|617|0|5||25.0	14|19|36|5|10||25.0	24|39|67|15|30||75.0												TGCGCGACAGAGTTTTACGAGCAGTACTTC	36								CATEFYEQYF		:::::::::0:-12:5:5:-2:-5:10:15:-4:30:::	TLML_16_	RNA
327	CLONES_TRBTLML_16__FU4_TCR-JV_cDNA_27_AATCCGTC_merged_170000.txt	538	12	0.000392786	TGCGCCAGCAGCTCTCCTGAAGCCTAGCGGGTCTCAAGAGACCCAGTACTTC	EEEEEEEEEEEEEEEEEEEEEEEEEEEEEEEEEEEEEEEEEEEEEEEEEEEE	TRBV5-1*00(313.3)	TRBD2*00(40)	TRBJ2-5*00(228.7)		554|567|590|0|13||65.0	20|28|48|23|31||40.0	22|40|68|34|52||90.0												TGCGCCAGCAGCTCTCCTGAAGCCTAGCGGGTCTCAAGAGACCCAGTACTTC	36								CASSSPEA*_GSQETQYF		:::::::::0:-3:13:23:-4:-4:31:34:-2:52:::	TLML_16_	RNA
328	CLONES_TRBTLML_16__FU4_TCR-JV_cDNA_27_AATCCGTC_merged_170000.txt	540	12	0.000392786	TGTGCCGCCGCTCGGAGAGCGGGAGCTTCAGACACAGATACGCAGTATTTT	EEEEEEEEEEEEEEEEEEEEEEEEEEEEEEEEEEEEEEEEEEEEEEEEEEE	TRBV10-3*00(738.8)	TRBD2*00(40)	TRBJ2-3*00(235)		533|539|570|0|6||30.0	22|30|48|17|25||40.0	22|41|69|32|51||95.0												TGTGCCGCCGCTCGGAGAGCGGGAGCTTCAGACACAGATACGCAGTATTTT	36								CAAARRAGASDTDTQYF		:::::::::0:-11:6:17:-6:-2:25:32:-2:51:::	TLML_16_	RNA
329	CLONES_TRBTLML_16__FU4_TCR-JV_cDNA_27_AATCCGTC_merged_170000.txt	541	12	0.000392786	TGTGCCAGCTTGCCGCCGGGACTAGCGGGAGGAGTGTACGAGCAGTACTTC	EEEEEEEEEEEEEEEEEEEEEEEEEEEEEEEEEEEEEEEEEEEEEEEEEEE	TRBV18*00(647.3)	TRBD2*00(85)	TRBJ2-7*00(213.7)		702|712|739|0|10||50.0	14|31|48|15|32||85.0	24|39|67|36|51||75.0												TGTGCCAGCTTGCCGCCGGGACTAGCGGGAGGAGTGTACGAGCAGTACTTC	36								CASLPPGLAGGVYEQYF		:::::::::0:-7:10:15:2:-1:32:36:-4:51:::	TLML_16_	RNA
330	CLONES_TRBTLML_16__FU4_TCR-JV_cDNA_27_AATCCGTC_merged_170000.txt	542	12	0.000392786	TGTGCCAGCAGATTTCGACGGTACTCGGACAACACCGGGGAGCTGTTTTTT	EEEEEEEEEEEEEEEEEEEEEEEEEEEEEEEEEEEEEEEEEEEEEEEEEEE	TRBV7-8*00(287.3),TRBV7-2*00(255.3)		TRBJ2-2*00(245)		567|578|604|0|11||55.0;580|591|617|0|11||55.0		22|43|71|30|51||105.0												TGTGCCAGCAGATTTCGACGGTACTCGGACAACACCGGGGAGCTGTTTTTT	36								CASRFRRYSDNTGELFF		:::::::::0:-6:11:::::30:-2:51:::	TLML_16_	RNA
331	CLONES_TRBTLML_16__FU4_TCR-JV_cDNA_27_AATCCGTC_merged_170000.txt	543	12	0.000392786	TGTGCCAGCAGCTGTGAGTGCCTAGCGGAACACCGGGGAGCTGTTTTTT	EEEEEEEEEEEEEEEEEEEEEEEEEEEEEEEEEEEEEEEEEEEEEEEEE	TRBV9*00(445)	TRBD2*00(30)	TRBJ2-2*00(250)		559|571|595|0|12||60.0	20|26|48|21|27||30.0	21|43|71|27|49||110.0												TGTGCCAGCAGCTGTGAGTGCCTAGCGGAACACCGGGGAGCTGTTTTTT	36								CASSCECL_RNTGELFF		:::::::::0:-4:12:21:-4:-6:27:27:-1:49:::	TLML_16_	RNA
332	CLONES_TRBTLML_16__FU4_TCR-JV_cDNA_27_AATCCGTC_merged_170000.txt	546	12	0.000392786	TGTGCCACAAACAGGGGGCGGACTAGCGGGCGCAATGAGCAGTTCTTC	EEEEEEEEEEEEEEEEEEEEEEEEEEEEEEEEEEEEEEEEEEEEEEEE	TRBV28*00(272.9)	TRBD2*00(55),TRBD1*00(50)	TRBJ2-1*00(220)		564|571|601|0|7||35.0	17|28|48|19|30||55.0;15|25|36|10|20||50.0	26|42|70|32|48||80.0												TGTGCCACAAACAGGGGGCGGACTAGCGGGCGCAATGAGCAGTTCTTC	36								CATNRGRTSGRNEQFF		:::::::::0:-10:7:19:-1:-4:30:32:-6:48:::	TLML_16_	RNA
333	CLONES_TRBTLML_16__FU4_TCR-JV_cDNA_27_AATCCGTC_merged_170000.txt	547	12	0.000392786	TGTGCCAGCAGCGACCCGGGACAGGGGGCTTGGAATGAGCAGTTCTTC	EEEEEEEEEEEEEEEEEEEEEEEEEEEEEEEEEEEEEEEEEEEEEEEE	TRBV2*00(487.1)	TRBD1*00(75)	TRBJ2-1*00(215)		518|529|555|0|11||55.0	9|24|36|14|29||75.0	27|42|70|33|48||75.0												TGTGCCAGCAGCGACCCGGGACAGGGGGCTTGGAATGAGCAGTTCTTC	36								CASSDPGQGAWNEQFF		:::::::::0:-6:11:14:3:0:29:33:-7:48:::	TLML_16_	RNA
334	CLONES_TRBTLML_16__FU4_TCR-JV_cDNA_27_AATCCGTC_merged_170000.txt	548	12	0.000392786	TGTGCCAGCAGGGGGGTAGGTGGAGACAGGAACTATGGCTACACCTTC	EEEEEEEEEEEEEEEEEEEEEEEEEEEEEEEEEEEEEEEEEEEEEEEE	TRBV9*00(485.4)	TRBD1*00(30)	TRBJ1-2*00(214.1)		559|570|595|0|11||55.0	14|20|36|24|30||30.0	22|40|68|30|48||90.0												TGTGCCAGCAGGGGGGTAGGTGGAGACAGGAACTATGGCTACACCTTC	36								CASRGVGGDRNYGYTF		:::::::::0:-5:11:24:-2:-4:30:30:-2:48:::	TLML_16_	RNA
335	CLONES_TRBTLML_16__FU4_TCR-JV_cDNA_27_AATCCGTC_merged_170000.txt	550	12	0.000392786	TGCGCCAGCAGCCCCACCCCGGGGAGCAATCGGGATACGCAGTATTTT	EEEEEEEEEEEEEEEEEEEEEEEEEEEEEEEEEEEEEEEEEEEEEEEE	TRBV4-3*00(623.3)	TRBD1*00(30),TRBD2*00(30)	TRBJ2-3*00(115)		537|550|574|0|13||65.0	9|15|36|17|23||30.0;13|19|48|17|23||30.0	26|41|69|33|48||75.0												TGCGCCAGCAGCCCCACCCCGGGGAGCAATCGGGATACGCAGTATTTT	36								CASSPTPGSNRDTQYF		:::::::::0:-4:13:17:3:-9:23:33:-6:48:::	TLML_16_	RNA
336	CLONES_TRBTLML_16__FU4_TCR-JV_cDNA_27_AATCCGTC_merged_170000.txt	552	12	0.000392786	TGTGCCTGGAGTGTCGGAAGCGGGCCAACAGATACGCAGTATTTT	EEEEEEEEEEEEEEEEEEEEEEEEEEEEEEEEEEEEEEEEEEEEE	TRBV30*00(492.2)	TRBD2*00(30)	TRBJ2-3*00(230)		787|801|821|0|14||70.0	22|28|48|18|24||30.0	23|41|69|27|45||90.0												TGTGCCTGGAGTGTCGGAAGCGGGCCAACAGATACGCAGTATTTT	36								CAWSVGSGPTDTQYF		:::::::::0:0:14:18:-6:-4:24:27:-3:45:::	TLML_16_	RNA
337	CLONES_TRBTLML_16__FU4_TCR-JV_cDNA_27_AATCCGTC_merged_170000.txt	553	12	0.000392786	TGTGCCAGCAGTTTCAGACAGGGAGGTGCGGATACGCAGTATTTT	EEEEEEEEEEEEEEEEEEEEEEEEEEEEEEEEEEEEEEEEEEEEE	TRBV12-3*00(430),TRBV12-4*00(430)	TRBD1*00(35),TRBD2*00(30)	TRBJ2-3*00(215)		530|544|567|0|14||70.0;530|544|567|0|14||70.0	14|21|36|16|23||35.0;25|31|48|20|26||30.0	26|41|69|30|45||75.0												TGTGCCAGCAGTTTCAGACAGGGAGGTGCGGATACGCAGTATTTT	36								CASSFRQGGADTQYF		:::::::::0:-3:14:16:-2:-3:23:30:-6:45:::	TLML_16_	RNA
338	CLONES_TRBTLML_16__FU4_TCR-JV_cDNA_27_AATCCGTC_merged_170000.txt	554	12	0.000392786	TGTGCCAGCAGTTCCGGACAGGGACACACCGGGGAGCTGTTTTTT	EEEEEEEEEEEEEEEEEEEEEEEEEEEEEEEEEEEEEEEEEEEEE	TRBV27*00(328.5)	TRBD1*00(40)	TRBJ2-2*00(188)		556|569|593|0|13||65.0	13|21|36|15|23||40.0	23|43|71|25|45||100.0												TGTGCCAGCAGTTCCGGACAGGGACACACCGGGGAGCTGTTTTTT	36								CASSSGQGHTGELFF		:::::::::0:-4:13:15:-1:-3:23:25:-3:45:::	TLML_16_	RNA
339	CLONES_TRBTLML_16__FU4_TCR-JV_cDNA_27_AATCCGTC_merged_170000.txt	555	12	0.000392786	TGTGCCAGCAGTGAACCTCTAGGGAGCACAGATACGCAGTATTTT	EEEEEEEEEEEEEEEEEEEEEEEEEEEEEEEEEEEEEEEEEEEEE	TRBV25-1*00(420)		TRBJ2-3*00(245)		551|566|588|0|15||75.0		20|41|69|24|45||105.0												TGTGCCAGCAGTGAACCTCTAGGGAGCACAGATACGCAGTATTTT	36								CASSEPLGSTDTQYF		:::::::::0:-2:15:::::24:0:45:::	TLML_16_	RNA
340	CLONES_TRBTLML_16__FU4_TCR-JV_cDNA_27_AATCCGTC_merged_170000.txt	556	12	0.000392786	TGTGCCAGCAGCTTAGAGCTCGGGACAGGGGAAGAGCAGTACTTC	EEEEEEEEEEEEEEEEEEEEEEEEEEEEEEEEEEEEEEEEEEEEE	TRBV11-2*00(347)	TRBD1*00(55)	TRBJ2-7*00(190)		522|539|559|0|17||85.0	11|22|36|20|31||55.0	27|39|67|33|45||60.0												TGTGCCAGCAGCTTAGAGCTCGGGACAGGGGAAGAGCAGTACTTC	36								CASSLELGTGEEQYF		:::::::::0:0:17:20:1:-2:31:33:-7:45:::	TLML_16_	RNA
341	CLONES_TRBTLML_16__FU4_TCR-JV_cDNA_27_AATCCGTC_merged_170000.txt	557	12	0.000392786	TGTGCCAGCAGCCTCAGCGGGAGGGTCGGCGGGGAGCTGTTTTTT	EEEEEEEEEEEEEEEEEEEEEEEEEEEEEEEEEEEEEEEEEEEEE	TRBV12-3*00(145),TRBV12-4*00(145)	TRBD2*00(50)	TRBJ2-2*00(220)		530|541|567|0|11||55.0;530|541|567|0|11||55.0	22|32|48|15|25||50.0	27|43|71|29|45||80.0												TGTGCCAGCAGCCTCAGCGGGAGGGTCGGCGGGGAGCTGTTTTTT	36								CASSLSGRVGGELFF		:::::::::0:-6:11:15:-6:0:25:29:-7:45:::	TLML_16_	RNA
342	CLONES_TRBTLML_16__FU4_TCR-JV_cDNA_27_AATCCGTC_merged_170000.txt	558	12	0.000392786	TGTGCCAGCAGCCCCTACAGGGGAGGGAACACTGAAGCTTTCTTT	EEEEEEEEEEEEEEEEEEEEEEEEEEEEEEEEEEEEEEEEEEEEE	TRBV11-2*00(602.3),TRBV11-1*00(538.3),TRBV11-3*00(538.3)	TRBD1*00(35),TRBD2*00(30)	TRBJ1-1*00(232.3)		522|534|559|0|12||60.0;531|543|568|0|12||60.0;521|533|558|0|12||60.0	15|22|36|16|23||35.0;25|31|48|20|26||30.0	21|40|68|26|45||95.0												TGTGCCAGCAGCCCCTACAGGGGAGGGAACACTGAAGCTTTCTTT	36								CASSPYRGGNTEAFF		:::::::::0:-5:12:16:-3:-2:23:26:-1:45:::	TLML_16_	RNA
343	CLONES_TRBTLML_16__FU4_TCR-JV_cDNA_27_AATCCGTC_merged_170000.txt	559	12	0.000392786	TGTGCCAGCAGCGCCCGACTAGGCTCCCCGGGTGAGCAGTTCTTC	NNNNNNNNNNNNNNNNNNNNNNNNNNNNNNNNNNNNNNNNNNNNN	TRBV7-3*00(432.5)	TRBD1*00(30),TRBD2*00(30)	TRBJ2-1*00(223.6)		540|552|577|0|12||60.0	9|15|36|26|32||30.0;13|19|48|26|32||30.0	29|42|70|32|45||65.0												TGTGCCAGCAGCGCCCGACTAGGCTCCCCGGGTGAGCAGTTCTTC	45								CASSARLGSPGEQFF		:::::::::0:-5:12:26:3:-9:32:32:-9:45:::	TLML_16_	RNA
344	CLONES_TRBTLML_16__FU4_TCR-JV_cDNA_27_AATCCGTC_merged_170000.txt	560	12	0.000392786	TGCGCCAGCAGCCCGGGACAGGGAGATCAAGAGACCCAGTACTTC	EEEEEEEEEEEEEEEEEEEEEEEEEEEEEEEEEEEEEEEEEEEEE	TRBV4-3*00(650),TRBV4-2*00(570)	TRBD1*00(50)	TRBJ2-5*00(230)		537|550|574|0|13||65.0;537|550|574|0|13|ST539C|49.0	11|21|36|13|23||50.0	22|40|68|27|45||90.0												TGCGCCAGCAGCCCGGGACAGGGAGATCAAGAGACCCAGTACTTC	36								CASSPGQGDQETQYF		:::::::::0:-4:13:13:1:-3:23:27:-2:45:::	TLML_16_	RNA
345	CLONES_TRBTLML_16__FU4_TCR-JV_cDNA_27_AATCCGTC_merged_170000.txt	561	12	0.000392786	TGCGCCAGCAGCCGAGGCCCGCAAGTTAATGAAAAACTGTTTTTT	EEEEEEEEEEEEEEEEEEEEEEEEEEEEEEEEEEEEEEEEEEEEE	TRBV4-1*00(358.8)	TRBD2*00(29)	TRBJ1-4*00(233.8)		537|550|574|0|13||65.0	4|13|48|17|26|ST9A|29.0	24|43|71|26|45||95.0												TGCGCCAGCAGCCGAGGCCCGCAAGTTAATGAAAAACTGTTTTTT	36								CASSRGPQVNEKLFF		:::::::::0:-4:13:17:12:-19:26:26:-4:45:::	TLML_16_	RNA
346	CLONES_TRBTLML_16__FU4_TCR-JV_cDNA_27_AATCCGTC_merged_170000.txt	562	12	0.000392786	TGCAGTGCAACCTCTAGCGTAGCTAGCACAGATACGCAGTATTTT	EEEEEEEEEEEEEEEEEEEEEEEEEEEEEEEEEEEEEEEEEEEEE	TRBV20-1*00(337.3)	TRBD2*00(30)	TRBJ2-3*00(257.3)		759|767|793|0|8||40.0	20|26|48|13|19||30.0	17|41|69|21|45||120.0												TGCAGTGCAACCTCTAGCGTAGCTAGCACAGATACGCAGTATTTT	36								CSATSSVASTDTQYF		:::::::::0:-6:8:13:-4:-6:19:21:3:45:::	TLML_16_	RNA
347	CLONES_TRBTLML_16__FU4_TCR-JV_cDNA_27_AATCCGTC_merged_170000.txt	563	12	0.000392786	TGCAGCGCCCGCGGACAGCGGACTAGCGCAGATACGCAGTATTTT	EEEEEEEEEEEEEEEEEEEEEEEEEEEEEEEEEEEEEEEEEEEEE	TRBV29-1*00(598.5)	TRBD1*00(30)	TRBJ2-3*00(237.5)		700|707|734|0|7||35.0	13|19|36|12|18||30.0	18|41|69|22|45|SA23G|99.0												TGCAGCGCCCGCGGACAGCGGACTAGCGCAGATACGCAGTATTTT	36								CSARGQRTSADTQYF		:::::::::0:-7:7:12:-1:-5:18:22:2:45:::	TLML_16_	RNA
348	CLONES_TRBTLML_16__FU4_TCR-JV_cDNA_27_AATCCGTC_merged_170000.txt	565	12	0.000392786	TGTGCCACCAGTGATATGACAGGGGACTATGGCTACACCTTC	EEEEEEEEEEEEEEEEEEEEEEEEEEEEEEEEEEEEEEEEEE	TRBV24-1*00(730)	TRBD1*00(40)	TRBJ1-2*00(225)		559|574|597|0|15||75.0	14|22|36|17|25||40.0	23|40|68|25|42||85.0												TGTGCCACCAGTGATATGACAGGGGACTATGGCTACACCTTC	36								CATSDMTGDYGYTF		:::::::::0:-3:15:17:-2:-2:25:25:-3:42:::	TLML_16_	RNA
349	CLONES_TRBTLML_16__FU4_TCR-JV_cDNA_27_AATCCGTC_merged_170000.txt	566	12	0.000392786	TGTGCCAGCAGTTACGGGGGGTCAAATCAGCCCCAGCATTTT	EEEEEEEEEEEEEEEEEEEEEEEEEEEEEEEEEEEEEEEEEE	TRBV6-6*00(372.1)	TRBD1*00(25)	TRBJ1-5*00(230)		516|531|553|0|15||75.0	18|23|36|15|20||25.0	24|42|70|24|42||90.0												TGTGCCAGCAGTTACGGGGGGTCAAATCAGCCCCAGCATTTT	36								CASSYGGSNQPQHF		:::::::::0:-2:15:15:-6:-1:20:24:-4:42:::	TLML_16_	RNA
350	CLONES_TRBTLML_16__FU4_TCR-JV_cDNA_27_AATCCGTC_merged_170000.txt	567	12	0.000392786	TGTGCCAGCAGCTCCAGGGGGGAGGGAGATACGCAGTATTTT	EEEEEEEEEEEEEEEEEEEEEEEEEEEEEEEEEEEEEEEEEE	TRBV11-2*00(611.2)	TRBD1*00(35),TRBD2*00(35)	TRBJ2-3*00(220)		522|535|559|0|13||65.0	16|23|36|14|21||35.0;25|32|48|19|26||35.0	25|41|69|26|42||80.0												TGTGCCAGCAGCTCCAGGGGGGAGGGAGATACGCAGTATTTT	36								CASSSRGEGDTQYF		:::::::::0:-4:13:14:-4:-1:21:26:-5:42:::	TLML_16_	RNA
351	CLONES_TRBTLML_16__FU4_TCR-JV_cDNA_27_AATCCGTC_merged_170000.txt	568	12	0.000392786	TGTGCCAGCAACGGACAGGGAGGGAATGAAAAACTGTTTTTT	EEEEEEEEEEEEEEEEEEEEEEEEEEEEEEEEEEEEEEEEEE	TRBV2*00(251)	TRBD1*00(40),TRBD2*00(35)	TRBJ1-4*00(230)		518|528|555|0|10||50.0	13|21|36|12|20||40.0;25|32|48|17|24||35.0	25|43|71|24|42||90.0												TGTGCCAGCAACGGACAGGGAGGGAATGAAAAACTGTTTTTT	36								CASNGQGGNEKLFF		:::::::::0:-7:10:12:-1:-3:20:24:-5:42:::	TLML_16_	RNA
352	CLONES_TRBTLML_16__FU4_TCR-JV_cDNA_27_AATCCGTC_merged_170000.txt	570	12	0.000392786	TGCGCCAGCAAGAGGGGCTCTGGCACAGATACGCAGTATTTT	EEEEEEEEEEEEEEEEEEEEEEEEEEEEEEEEEEEEEEEEEE	TRBV5-1*00(385)	TRBD1*00(25),TRBD2*00(25)	TRBJ2-3*00(238.7)		554|564|590|0|10||50.0	17|22|36|12|17||25.0;27|32|48|11|16||25.0	21|41|69|22|42||100.0												TGCGCCAGCAAGAGGGGCTCTGGCACAGATACGCAGTATTTT	36								CASKRGSGTDTQYF		:::::::::0:-6:10:12:-5:-2:17:22:-1:42:::	TLML_16_	RNA
353	CLONES_TRBTLML_16__FU4_TCR-JV_cDNA_27_AATCCGTC_merged_170000.txt	571	12	0.000392786	TGCAGTGCTAGAGTCCCAACAGCGTACAATGAGCAGTTCTTC	EEEEEEEEEEEEEEEEEEEEEEEEEEEEEEEEEEEEEEEEEE	TRBV20-1*00(988.4)		TRBJ2-1*00(188.4)		759|772|793|0|13||65.0		24|42|70|24|42||90.0												TGCAGTGCTAGAGTCCCAACAGCGTACAATGAGCAGTTCTTC	36								CSARVPTAYNEQFF		:::::::::0:-1:13:::::24:-4:42:::	TLML_16_	RNA
354	CLONES_TRBTLML_16__FU4_TCR-JV_cDNA_27_AATCCGTC_merged_170000.txt	572	12	0.000392786	TGCGCCAGCAGCCCGGACGGGAATCCTACGAGCAGTACTTC	EEEEEEEEEEEEEEEEEEEEEEEEEEEEEEEEEEEEEEEEE	TRBV5-1*00(778.2)	TRBD1*00(25),TRBD2*00(25)	TRBJ2-7*00(192.4)		554|566|590|0|12||60.0	11|16|36|17|22||25.0;15|20|48|17|22||25.0	21|39|67|23|41||90.0												TGCGCCAGCAGCCCGGACGGGAATCCTACGAGCAGTACTTC	36								CASSPDG_SYEQYF		:::::::::0:-4:12:17:1:-8:22:23:-1:41:::	TLML_16_	RNA
355	CLONES_TRBTLML_16__FU4_TCR-JV_cDNA_27_AATCCGTC_merged_170000.txt	575	12	0.000392786	TGTGCCAGCTCACTCCGGGACGGGGAGACCCAGTACTTC	EEEEEEEEEEEEEEEEEEEEEEEEEEEEEEEEEEEEEEE	TRBV18*00(804.2)	TRBD1*00(35),TRBD2*00(35)	TRBJ2-5*00(215)		702|715|739|0|13||65.0	10|17|36|14|21||35.0;14|21|48|14|21||35.0	25|40|68|24|39||75.0												TGTGCCAGCTCACTCCGGGACGGGGAGACCCAGTACTTC	36								CASSLRDGETQYF		:::::::::0:-4:13:14:2:-7:21:24:-5:39:::	TLML_16_	RNA
356	CLONES_TRBTLML_16__FU4_TCR-JV_cDNA_27_AATCCGTC_merged_170000.txt	576	12	0.000392786	TGTGCCAGCGCTAACTCTGGGGCCAACGTCCTGACTTTC	EEEEEEEEEEEEEEEEEEEEEEEEEEEEEEEEEEEEEEE	TRBV13*00(790.6)		TRBJ2-6*00(265)		567|576|604|0|9||45.0		20|45|73|14|39||125.0												TGTGCCAGCGCTAACTCTGGGGCCAACGTCCTGACTTTC	36								CASANSGANVLTF		:::::::::0:-8:9:::::14:0:39:::	TLML_16_	RNA
357	CLONES_TRBTLML_16__FU4_TCR-JV_cDNA_27_AATCCGTC_merged_170000.txt	577	12	0.000392786	TGTGCCAGCAGTTCCGGGGGGCACGGGGAGCTGTTTTTT	EEEEEEEEEEEEEEEEEEEEEEEEEEEEEEEEEEEEEEE	TRBV12-3*00(454.2),TRBV12-4*00(454.2)	TRBD1*00(30)	TRBJ2-2*00(220)		530|543|567|0|13||65.0;530|543|567|0|13||65.0	18|24|36|16|22||30.0	27|43|71|23|39||80.0												TGTGCCAGCAGTTCCGGGGGGCACGGGGAGCTGTTTTTT	36								CASSSGGHGELFF		:::::::::0:-4:13:16:-6:0:22:23:-7:39:::	TLML_16_	RNA
358	CLONES_TRBTLML_16__FU4_TCR-JV_cDNA_27_AATCCGTC_merged_170000.txt	578	12	0.000392786	TGTGCCAGCAGCTTATTCTCAGGGGGCGTGAAGTTCTTC	EEEEEEEEEEEEEEEEEEEEEEEEEEEEEEEEEEEEEEE	TRBV11-3*00(381.2)	TRBD1*00(45)	TRBJ2-1*00(180)		521|536|558|0|15||75.0	16|25|36|19|28||45.0	34|42|70|31|39||40.0												TGTGCCAGCAGCTTATTCTCAGGGGGCGTGAAGTTCTTC	36								CASSLFSGGVKFF		:::::::::0:-2:15:19:-4:1:28:31:-14:39:::	TLML_16_	RNA
359	CLONES_TRBTLML_16__FU4_TCR-JV_cDNA_27_AATCCGTC_merged_170000.txt	579	12	0.000392786	TGTGCCAGCAGCTACCCTACAGCCTATGGCTACACCTTC	EEEEEEEEEEEEEEEEEEEEEEEEEEEEEEEEEEEEEEE	TRBV11-3*00(112),TRBV7-2*00(112)		TRBJ1-2*00(220)		521|534|558|0|13||65.0;580|593|617|0|13||65.0		24|40|68|23|39||80.0												TGTGCCAGCAGCTACCCTACAGCCTATGGCTACACCTTC	36								CASSYPTAYGYTF		:::::::::0:-4:13:::::23:-4:39:::	TLML_16_	RNA
360	CLONES_TRBTLML_16__FU4_TCR-JV_cDNA_27_AATCCGTC_merged_170000.txt	580	12	0.000392786	TGTGCCAGCAGCACCTTAGCTAGGGATGAGCAGTTCTTC	EEEEEEEEEEEEEEEEEEEEEEEEEEEEEEEEEEEEEEE	TRBV7-6*00(348.8),TRBV7-7*00(316.8)	TRBD2*00(25)	TRBJ2-1*00(210)		576|588|613|0|12||60.0;585|597|622|0|12||60.0	7|12|48|18|23||25.0	28|42|70|25|39||70.0												TGTGCCAGCAGCACCTTAGCTAGGGATGAGCAGTTCTTC	36								CASSTLARDEQFF		:::::::::0:-5:12:18:9:-20:23:25:-8:39:::	TLML_16_	RNA
361	CLONES_TRBTLML_16__FU4_TCR-JV_cDNA_27_AATCCGTC_merged_170000.txt	581	12	0.000392786	TGTGCCAGCAGGGGGCAGACCAATCAGCCCCAGCATTTT	EEEEEEEEEEEEEEEEEEEEEEEEEEEEEEEEEEEEEEE	TRBV7-2*00(595)	TRBD1*00(25)	TRBJ1-5*00(233.7)		580|591|617|0|11||55.0	19|24|36|11|16||25.0	23|42|70|20|39||95.0												TGTGCCAGCAGGGGGCAGACCAATCAGCCCCAGCATTTT	36								CASRGQTNQPQHF		:::::::::0:-6:11:11:-7:0:16:20:-3:39:::	TLML_16_	RNA
362	CLONES_TRBTLML_16__FU4_TCR-JV_cDNA_27_AATCCGTC_merged_170000.txt	583	12	0.000392786	TGCGCCAGCAGCTCAGGGGTCTCCTACGAGCAGTACTTC	EEEEEEEEEEEEEEEEEEEEEEEEEEEEEEEEEEEEEEE	TRBV4-3*00(303.7)	TRBD1*00(30)	TRBJ2-7*00(235)		537|549|574|0|12||60.0	16|22|36|13|19||30.0	20|39|67|20|39||95.0												TGCGCCAGCAGCTCAGGGGTCTCCTACGAGCAGTACTTC	36								CASSSGVSYEQYF		:::::::::0:-5:12:13:-4:-2:19:20:0:39:::	TLML_16_	RNA
363	CLONES_TRBTLML_16__FU4_TCR-JV_cDNA_27_AATCCGTC_merged_170000.txt	585	12	0.000392786	TGCAGTGCGGGGACTCGGAACACCGGGGAGCTGTTTTTT	EEEEEEEEEEEEEEEEEEEEEEEEEEEEEEEEEEEEEEE	TRBV20-1*00(766.2)	TRBD2*00(30)	TRBJ2-2*00(192.8)		759|767|793|0|8||40.0	16|22|48|9|15||30.0	21|43|71|17|39||110.0												TGCAGTGCGGGGACTCGGAACACCGGGGAGCTGTTTTTT	36								CSAGTRNTGELFF		:::::::::0:-6:8:9:0:-10:15:17:-1:39:::	TLML_16_	RNA
364	CLONES_TRBTLML_16__FU4_TCR-JV_cDNA_27_AATCCGTC_merged_170000.txt	586	12	0.000392786	TGCAGCGTGGGCGGGAGGACCACATACGAGCAGTACTTC	EEEEEEEEEEEEEEEEEEEEEEEEEEEEEEEEEEEEEEE	TRBV29-1*00(451.5)	TRBD2*00(40)	TRBJ2-7*00(182.5)		700|708|734|0|8||40.0	23|31|48|10|18||40.0	24|39|67|24|39||75.0												TGCAGCGTGGGCGGGAGGACCACATACGAGCAGTACTTC	36								CSVGGRTTYEQYF		:::::::::0:-6:8:10:-7:-1:18:24:-4:39:::	TLML_16_	RNA
365	CLONES_TRBTLML_16__FU4_TCR-JV_cDNA_27_AATCCGTC_merged_170000.txt	589	12	0.000392786	TGTGCCAGTGACCGGCAGGCCAATGAGCAGTTCTTC	EEEEEEEEEEEEEEEEEEEEEEEEEEEEEEEEEEEE	TRBV28*00(244.8)		TRBJ2-1*00(217.3)		564|572|601|0|8||40.0		26|42|70|20|36||80.0												TGTGCCAGTGACCGGCAGGCCAATGAGCAGTTCTTC	36								CASDRQANEQFF		:::::::::0:-9:8:::::20:-6:36:::	TLML_16_	RNA
366	CLONES_TRBTLML_16__FU4_TCR-JV_cDNA_27_AATCCGTC_merged_170000.txt	590	12	0.000392786	TGTGCCAGCAGCCTAGGAGGATACGAGCAGTACTTC	EEEEEEEEEEEEEEEEEEEEEEEEEEEEEEEEEEEE	TRBV7-8*00(460.3)		TRBJ2-7*00(215)		567|583|604|0|16|ST579C|64.0		24|39|67|21|36||75.0												TGTGCCAGCAGCCTAGGAGGATACGAGCAGTACTTC	36								CASSLGGYEQYF		:::::::::0:-1:16:::::21:-4:36:::	TLML_16_	RNA
367	CLONES_TRBTLML_16__FU4_TCR-JV_cDNA_27_AATCCGTC_merged_170000.txt	597	11	0.000360054	TGTGCCAGCACCCCCCGGAGGGGACTAGCGGGAGGGAGCTCCTACGAGCAGTACTTC	EEEEEEEEEEEEEEEEEEEEEEEEEEEEEEEEEEEEEEEEEEEEEEEEEEEEEEEEE	TRBV6-6*00(498.5)	TRBD2*00(70)	TRBJ2-7*00(255)		516|526|553|0|10||50.0	16|30|48|20|34||70.0	16|39|67|34|57||115.0												TGTGCCAGCACCCCCCGGAGGGGACTAGCGGGAGGGAGCTCCTACGAGCAGTACTTC	36								CASTPRRGLAGGSSYEQYF		:::::::::0:-7:10:20:0:-2:34:34:4:57:::	TLML_16_	RNA
368	CLONES_TRBTLML_16__FU4_TCR-JV_cDNA_27_AATCCGTC_merged_170000.txt	599	11	0.000360054	TGTGCCAGCAGCCAAGGGCTAGCGGGAGGTTTAGCCAAAAACATTCAGTACTTC	EEEEEEEEEEEEEEEEEEEEEEEEEEEEEEEEEEEEEEEEEEEEEEEEEEEEEE	TRBV14*00(498)	TRBD2*00(55)	TRBJ2-4*00(204.1)		516|532|553|0|16||80.0	20|31|48|18|29||55.0	19|42|70|31|54||115.0												TGTGCCAGCAGCCAAGGGCTAGCGGGAGGTTTAGCCAAAAACATTCAGTACTTC	36								CASSQGLAGGLAKNIQYF		:::::::::0:-1:16:18:-4:-1:29:31:1:54:::	TLML_16_	RNA
369	CLONES_TRBTLML_16__FU4_TCR-JV_cDNA_27_AATCCGTC_merged_170000.txt	601	11	0.000360054	TGTGCCAGTAGTACGTCCGGGACAGGGGGCTGGAAAAACATTCAGTACTTC	EEEEEEEEEEEEEEEEEEEEEEEEEEEEEEEEEEEEEEEEEEEEEEEEEEE	TRBV19*00(456.4)	TRBD1*00(70)	TRBJ2-4*00(230)		559|572|596|0|13||65.0	10|24|36|16|30||70.0	24|42|70|33|51||90.0												TGTGCCAGTAGTACGTCCGGGACAGGGGGCTGGAAAAACATTCAGTACTTC	36								CASSTSGTGGWKNIQYF		:::::::::0:-4:13:16:2:0:30:33:-4:51:::	TLML_16_	RNA
370	CLONES_TRBTLML_16__FU4_TCR-JV_cDNA_27_AATCCGTC_merged_170000.txt	602	11	0.000360054	TGTGCCAGCAGTACAGCCCCACTAGCGGTTAGCACAGATACGCAGTATTTT	EEEEEEEEEEEEEEEEEEEEEEEEEEEEEEEEEEEEEEEEEEEEEEEEEEE	TRBV3-1*00(131.8),TRBV3-2*00(131.8)	TRBD2*00(40)	TRBJ2-3*00(248.5)		543|554|580|0|11||55.0;543|554|580|0|11||55.0	19|27|48|20|28||40.0	19|41|69|29|51||110.0												TGTGCCAGCAGTACAGCCCCACTAGCGGTTAGCACAGATACGCAGTATTTT	36								CASSTAPLAVSTDTQYF		:::::::::0:-6:11:20:-3:-5:28:29:1:51:::	TLML_16_	RNA
371	CLONES_TRBTLML_16__FU4_TCR-JV_cDNA_27_AATCCGTC_merged_170000.txt	603	11	0.000360054	TGCGCCAGCAGAACAGGGATGGGTACTACGACTATCTACGAGCAGTACTTC	EEEEEEEEEEEEEEEEEEEEEEEEEEEEEEEEEEEEEEEEEEEEEEEEEEE	TRBV5-1*00(440)	TRBD1*00(30)	TRBJ2-7*00(220)		554|565|590|0|11||55.0	15|21|36|12|18||30.0	23|39|67|35|51||80.0												TGCGCCAGCAGAACAGGGATGGGTACTACGACTATCTACGAGCAGTACTTC	36								CASRTGMGTTTIYEQYF		:::::::::0:-5:11:12:-3:-3:18:35:-3:51:::	TLML_16_	RNA
372	CLONES_TRBTLML_16__FU4_TCR-JV_cDNA_27_AATCCGTC_merged_170000.txt	604	11	0.000360054	TGTGCCAGCAGTGACATGGGGAGGCCCTTCCTACAATGAGCAGTTCTTC	EEEEEEEEEEEEEEEEEEEEEEEEEEEEEEEEEEEEEEEEEEEEEEEEE	TRBV6-4*00(563.5)	TRBD2*00(30)	TRBJ2-1*00(245)		518|533|555|0|15||75.0	25|31|48|18|24||30.0	21|42|70|28|49||105.0												TGTGCCAGCAGTGACATGGGGAGGCCCTTCCTACAATGAGCAGTTCTTC	36								CASSDMGR_PSYNEQFF		:::::::::0:-2:15:18:-9:-1:24:28:-1:49:::	TLML_16_	RNA
373	CLONES_TRBTLML_16__FU4_TCR-JV_cDNA_27_AATCCGTC_merged_170000.txt	606	11	0.000360054	TGTGCCAGCAGTTTATCGAGGGACGGGAGGGCCAACGTCCTGACTTTC	EEEEEEEEEEEEEEEEEEEEEEEEEEEEEEEEEEEEEEEEEEEEEEEE	TRBV27*00(528.5)	TRBD1*00(25),TRBD2*00(25)	TRBJ2-6*00(240)		556|575|593|0|19||95.0	11|16|36|23|28||25.0;15|20|48|23|28||25.0	25|45|73|28|48||100.0												TGTGCCAGCAGTTTATCGAGGGACGGGAGGGCCAACGTCCTGACTTTC	36								CASSLSRDGRANVLTF		:::::::::0:2:19:23:1:-8:28:28:-5:48:::	TLML_16_	RNA
374	CLONES_TRBTLML_16__FU4_TCR-JV_cDNA_27_AATCCGTC_merged_170000.txt	607	11	0.000360054	TGTGCCAGCAGTGACACTAGCGGGAGAGCCTACAATGAGCAGTTCTTC	EEEEEEEEEEEEEEEEEEEEEEEEEEEEEEEEEEEEEEEEEEEEEEEE	TRBV25-1*00(1112.7)	TRBD2*00(55)	TRBJ2-1*00(240)		551|565|588|0|14||70.0	19|30|48|15|26||55.0	22|42|70|28|48||100.0												TGTGCCAGCAGTGACACTAGCGGGAGAGCCTACAATGAGCAGTTCTTC	36								CASSDTSGRAYNEQFF		:::::::::0:-3:14:15:-3:-2:26:28:-2:48:::	TLML_16_	RNA
375	CLONES_TRBTLML_16__FU4_TCR-JV_cDNA_27_AATCCGTC_merged_170000.txt	608	11	0.000360054	TGTGCCAGCAGCCCCGTCAGACTAGCGGGAACCGGGGAGCTGTTTTTT	EEEEEEEEEEEEEEEEEEEEEEEEEEEEEEEEEEEEEEEEEEEEEEEE	TRBV9*00(305.6)	TRBD2*00(55)	TRBJ2-2*00(228.5)		559|571|595|0|12||60.0	18|29|48|19|30||55.0	25|43|71|30|48||90.0												TGTGCCAGCAGCCCCGTCAGACTAGCGGGAACCGGGGAGCTGTTTTTT	36								CASSPVRLAGTGELFF		:::::::::0:-4:12:19:-2:-3:30:30:-5:48:::	TLML_16_	RNA
376	CLONES_TRBTLML_16__FU4_TCR-JV_cDNA_27_AATCCGTC_merged_170000.txt	609	11	0.000360054	TGCAGTGCTAGAGATCGGGATACAGGATATGGAGAGACCCAGTACTTC	EEEEEEEEEEEEEEEEEEEEEEEEEEEEEEEEEEEEEEEEEEEEEEEE	TRBV20-1*00(480)	TRBD1*00(25)	TRBJ2-5*00(220)		759|775|793|0|16||80.0	15|20|36|21|26||25.0	24|40|68|32|48||80.0												TGCAGTGCTAGAGATCGGGATACAGGATATGGAGAGACCCAGTACTTC	36								CSARDRDTGYGETQYF		:::::::::0:2:16:21:-3:-4:26:32:-4:48:::	TLML_16_	RNA
377	CLONES_TRBTLML_16__FU4_TCR-JV_cDNA_27_AATCCGTC_merged_170000.txt	610	11	0.000360054	TGCAGCGTTGATTCGGACAGGGACGCGGTCACAGATACGCAGTATTTT	EEEEEENNNNNNNNNNNNNNNNNNNNNNNNNNNNEEEEEEEEEEEEEE	TRBV29-1*00(595.3)	TRBD1*00(40)	TRBJ2-3*00(235)		700|711|734|0|11||55.0	13|21|36|14|22||40.0	22|41|69|29|48||95.0												TGCAGCGTTGATTCGGACAGGGACGCGGTCACAGATACGCAGTATTTT	36								CSVDSDRDAVTDTQYF		:::::::::0:-3:11:14:-1:-3:22:29:-2:48:::	TLML_16_	RNA
378	CLONES_TRBTLML_16__FU4_TCR-JV_cDNA_27_AATCCGTC_merged_170000.txt	616	11	0.000360054	TGTGCCTGGAGGATTTGGAGCGGGATCACAGATACGCAGTATTTT	EEEEEEEEEEEEEEEEEEEEEEEEEEEEEEEEEEEEEEEEEEEEE	TRBV30*00(422.8)	TRBD2*00(35)	TRBJ2-3*00(235)		787|798|821|0|11||55.0	22|29|48|18|25||35.0	22|41|69|26|45||95.0												TGTGCCTGGAGGATTTGGAGCGGGATCACAGATACGCAGTATTTT	36								CAWRIWSGITDTQYF		:::::::::0:-3:11:18:-6:-3:25:26:-2:45:::	TLML_16_	RNA
379	CLONES_TRBTLML_16__FU4_TCR-JV_cDNA_27_AATCCGTC_merged_170000.txt	617	11	0.000360054	TGTGCCAGTAGTCCGTGGACAGGGACGGGAAACACCATATATTTT	NNNNNNNNNNNNNNNNNNNNNNNNNNNNNNNNNNNNNNNNNNNNN	TRBV19*00(222.5)	TRBD1*00(40)	TRBJ1-3*00(230)		559|571|596|0|12||60.0	13|21|36|16|24||40.0	24|42|70|27|45||90.0												TGTGCCAGTAGTCCGTGGACAGGGACGGGAAACACCATATATTTT	45								CASSPWTGTGNTIYF		:::::::::0:-5:12:16:-1:-3:24:27:-4:45:::	TLML_16_	RNA
380	CLONES_TRBTLML_16__FU4_TCR-JV_cDNA_27_AATCCGTC_merged_170000.txt	618	11	0.000360054	TGTGCCAGCAGTTACATAAGCGGGAGCACAGATACGCAGTATTTT	EEEEEEEEEEEEEEEEEEEEEEEEEEEEEEEEEEEEEEEEEEEEE	TRBV6-5*00(250)	TRBD2*00(30)	TRBJ2-3*00(232.7)		519|534|556|0|15||75.0	22|28|48|18|24||30.0	20|41|69|24|45||105.0												TGTGCCAGCAGTTACATAAGCGGGAGCACAGATACGCAGTATTTT	36								CASSYISGSTDTQYF		:::::::::0:-2:15:18:-6:-4:24:24:0:45:::	TLML_16_	RNA
381	CLONES_TRBTLML_16__FU4_TCR-JV_cDNA_27_AATCCGTC_merged_170000.txt	619	11	0.000360054	TGTGCCAGCAGCTTAACAGGGCGGCCGATTGATGAGCAGTTCTTC	EEEEEEEEEEEEEEEEEEEEEEEEEEEEEEEEEEEEEEEEEEEEE	TRBV7-3*00(217)	TRBD1*00(25),TRBD2*00(25)	TRBJ2-1*00(189.6)		540|557|577|0|17||85.0	20|25|36|18|23||25.0;28|33|48|17|22||25.0	28|42|70|31|45||70.0												TGTGCCAGCAGCTTAACAGGGCGGCCGATTGATGAGCAGTTCTTC	36								CASSLTGRPIDEQFF		:::::::::0:0:17:18:-8:1:23:31:-8:45:::	TLML_16_	RNA
382	CLONES_TRBTLML_16__FU4_TCR-JV_cDNA_27_AATCCGTC_merged_170000.txt	620	11	0.000360054	TGTGCCAGCAGCTCCGGAGGGAGTTTCGACAATGAGCAGTTCTTC	EEEEEEEEEEEEEEEEEEEEEEEEEEEEEEEEEEEEEEEEEEEEE	TRBV11-2*00(638.5)	TRBD2*00(30)	TRBJ2-1*00(223.5)		522|535|559|0|13||65.0	26|32|48|15|21||30.0	25|42|70|28|45||85.0												TGTGCCAGCAGCTCCGGAGGGAGTTTCGACAATGAGCAGTTCTTC	36								CASSSGGSFDNEQFF		:::::::::0:-4:13:15:-10:0:21:28:-5:45:::	TLML_16_	RNA
383	CLONES_TRBTLML_16__FU4_TCR-JV_cDNA_27_AATCCGTC_merged_170000.txt	621	11	0.000360054	TGTGCCAGCAGCCACGATCAGGGGGCGACCTACGAGCAGTACTTC	EEEEEEEEEEEEEEEEEEEEEEEEEEEEEEEEEEEEEEEEEEEEE	TRBV3-1*00(149),TRBV3-2*00(149)	TRBD1*00(40)	TRBJ2-7*00(223.5)		543|562|580|0|19|SA557C|79.0;543|562|580|0|19|SA557C|79.0	17|25|36|19|27||40.0	22|39|67|28|45||85.0												TGTGCCAGCAGCCACGATCAGGGGGCGACCTACGAGCAGTACTTC	36								CASSHDQGATYEQYF		:::::::::0:2:19:19:-5:1:27:28:-2:45:::	TLML_16_	RNA
384	CLONES_TRBTLML_16__FU4_TCR-JV_cDNA_27_AATCCGTC_merged_170000.txt	622	11	0.000360054	TGTGCCAGCAGCCAAGCAGGACTCTCTGGAAACACCATATATTTT	AAEEEEEEEEEEEEEEEEEEEEEEEEEEEEEEEEEEEEEEEEEEE	TRBV4-2*00(95)	TRBD2*00(25)	TRBJ1-3*00(250)		537|553|574|0|16||80.0	17|22|48|18|23||25.0	20|42|70|23|45||110.0												TGTGCCAGCAGCCAAGCAGGACTCTCTGGAAACACCATATATTTT	32								CASSQAGLSGNTIYF		:::::::::0:-1:16:18:-1:-10:23:23:0:45:::	TLML_16_	RNA
385	CLONES_TRBTLML_16__FU4_TCR-JV_cDNA_27_AATCCGTC_merged_170000.txt	623	11	0.000360054	TGTGCCAGCAGCGTAGGTAGCCTTACCCTCTACGAGCAGTACTTC	EEEEEEEEEEEEEEEEEEEEEEEEEEEEEEEEEEEEEEEEEEEEE	TRBV9*00(488.6)		TRBJ2-7*00(213.3)		559|575|595|0|16||80.0		23|39|67|29|45||80.0												TGTGCCAGCAGCGTAGGTAGCCTTACCCTCTACGAGCAGTACTTC	36								CASSVGSLTLYEQYF		:::::::::0:0:16:::::29:-3:45:::	TLML_16_	RNA
386	CLONES_TRBTLML_16__FU4_TCR-JV_cDNA_27_AATCCGTC_merged_170000.txt	624	11	0.000360054	TGTGCCAGCAGCGAGGGACTAGCTGCCTACAATGAGCAGTTCTTC	EEEEEEEEEEEEEEEEEEEEEEEEEEEEEEEEEEEEEEEEEEEEE	TRBV5-4*00(477.5)	TRBD2*00(45)	TRBJ2-1*00(202.3)		549|561|585|0|12||60.0	16|25|48|14|23||45.0	22|42|70|25|45||100.0												TGTGCCAGCAGCGAGGGACTAGCTGCCTACAATGAGCAGTTCTTC	36								CASSEGLAAYNEQFF		:::::::::0:-4:12:14:0:-7:23:25:-2:45:::	TLML_16_	RNA
387	CLONES_TRBTLML_16__FU4_TCR-JV_cDNA_27_AATCCGTC_merged_170000.txt	625	11	0.000360054	TGTGCCAGCAGGGGGCTGGGACAGGGTAATGAAAAACTGTTTTTT	EEEEEEEEEEEEEEEEEEEEEEEEEEEEEEEEEEEEEEEEEEEEE	TRBV2*00(337.7)	TRBD1*00(45)	TRBJ1-4*00(235)		518|529|555|0|11||55.0	12|21|36|17|26||45.0	24|43|71|26|45||95.0												TGTGCCAGCAGGGGGCTGGGACAGGGTAATGAAAAACTGTTTTTT	36								CASRGLGQGNEKLFF		:::::::::0:-6:11:17:0:-3:26:26:-4:45:::	TLML_16_	RNA
388	CLONES_TRBTLML_16__FU4_TCR-JV_cDNA_27_AATCCGTC_merged_170000.txt	626	11	0.000360054	TGTGCCAGCAAGCTGGGGACAGATACAATTTACGAGCAGTACTTC	EEEEEEEEEEEEEEEEEEEEEEEEEEEEEEEEEEEEEEEEEEEEE	TRBV2*00(330)	TRBD1*00(35)	TRBJ2-7*00(215)		518|528|555|0|10||50.0	12|19|36|15|22||35.0	24|39|67|30|45||75.0												TGTGCCAGCAAGCTGGGGACAGATACAATTTACGAGCAGTACTTC	36								CASKLGTDTIYEQYF		:::::::::0:-7:10:15:0:-5:22:30:-4:45:::	TLML_16_	RNA
389	CLONES_TRBTLML_16__FU4_TCR-JV_cDNA_27_AATCCGTC_merged_170000.txt	628	11	0.000360054	TGCGCCAGCAGCCCCAGCGGGAGTGGAGACTACGAGCAGTACTTC	EEEEEEEEEEEEEEEEEEEEEEEEEEEEEEEEEEEEEEEEEEEEE	TRBV5-1*00(515)	TRBD2*00(40)	TRBJ2-7*00(218.4)		554|566|590|0|12||60.0	22|30|48|15|23||40.0	23|39|67|29|45||80.0												TGCGCCAGCAGCCCCAGCGGGAGTGGAGACTACGAGCAGTACTTC	36								CASSPSGSGDYEQYF		:::::::::0:-4:12:15:-6:-2:23:29:-3:45:::	TLML_16_	RNA
390	CLONES_TRBTLML_16__FU4_TCR-JV_cDNA_27_AATCCGTC_merged_170000.txt	629	11	0.000360054	TGCGCCAGCAGCCAAGGGGAGAATTCTAACTATGGCTACACCTTC	EEEEEEEEEEEEEEEEEEEEEEEEEEEEEEEEEEEEEEEEEEEEE	TRBV4-3*00(586.7)	TRBD2*00(25)	TRBJ1-2*00(240)		537|553|574|0|16||80.0	25|30|48|16|21||25.0	20|40|68|25|45||100.0												TGCGCCAGCAGCCAAGGGGAGAATTCTAACTATGGCTACACCTTC	36								CASSQGENSNYGYTF		:::::::::0:-1:16:16:-9:-2:21:25:0:45:::	TLML_16_	RNA
391	CLONES_TRBTLML_16__FU4_TCR-JV_cDNA_27_AATCCGTC_merged_170000.txt	631	11	0.000360054	TGCAGCATCCCCCGTATGAGAGGGTTCGCAGATACGCAGTATTTT	EEEEEEEEEEEEEEEEEEEEEEEEEEEEEEEEEEEEEEEEEEEEE	TRBV29-1*00(783.2)	TRBD1*00(25),TRBD2*00(25)	TRBJ2-3*00(225)		700|706|734|0|6||30.0	1|6|36|8|13||25.0;27|32|48|19|24||25.0	24|41|69|28|45||85.0												TGCAGCATCCCCCGTATGAGAGGGTTCGCAGATACGCAGTATTTT	36								CSIPRMRGFADTQYF		:::::::::0:-8:6:8:11:-18:13:28:-4:45:::	TLML_16_	RNA
392	CLONES_TRBTLML_16__FU4_TCR-JV_cDNA_27_AATCCGTC_merged_170000.txt	633	11	0.000360054	TGTGCCAGCAGCCGGGACTAGCGGGAGAGAGACCCAGTACTTC	EEEEEEEEEEEEEEEEEEEEEEEEEEEEEEEEEEEEEEEEEEE	TRBV6-6*00(215.6)	TRBD2*00(80)	TRBJ2-5*00(164)		516|527|553|0|11||55.0	14|30|48|11|27||80.0	24|40|68|27|43||80.0												TGTGCCAGCAGCCGGGACTAGCGGGAGAGAGACCCAGTACTTC	36								CASSRD*_GRETQYF		:::::::::0:-6:11:11:2:-2:27:27:-4:43:::	TLML_16_	RNA
393	CLONES_TRBTLML_16__FU4_TCR-JV_cDNA_27_AATCCGTC_merged_170000.txt	637	11	0.000360054	TGTGCCACCAGTGTCAGCGGTACCTACAATGAGCAGTTCTTC	EEEEEEEEEEEEEEEEEEEEEEEEEEEEEEEEEEEEEEEEEE	TRBV24-1*00(473.6)	TRBD2*00(25)	TRBJ2-1*00(240)		559|572|597|0|13||65.0	22|27|48|15|20||25.0	22|42|70|22|42||100.0												TGTGCCACCAGTGTCAGCGGTACCTACAATGAGCAGTTCTTC	36								CATSVSGTYNEQFF		:::::::::0:-5:13:15:-6:-5:20:22:-2:42:::	TLML_16_	RNA
394	CLONES_TRBTLML_16__FU4_TCR-JV_cDNA_27_AATCCGTC_merged_170000.txt	638	11	0.000360054	TGTGCCACCAGCAGAGCGCGGCAGGACTACGAGCAGTACTTC	EEEEEEEEEEEEEEEEEEEEEEEEEEEEEEEEEEEEEEEEEE	TRBV15*00(777.4)		TRBJ2-7*00(216.8)		552|568|589|0|16||80.0		23|39|67|26|42||80.0												TGTGCCACCAGCAGAGCGCGGCAGGACTACGAGCAGTACTTC	36								CATSRARQDYEQYF		:::::::::0:-1:16:::::26:-3:42:::	TLML_16_	RNA
395	CLONES_TRBTLML_16__FU4_TCR-JV_cDNA_27_AATCCGTC_merged_170000.txt	639	11	0.000360054	TGTGCCAGTACTGGGAGGGCAACTAATGAAAAACTGTTTTTT	EEEEEEEEEEEEEEEEEEEEEEEEEEEEEEEEEEEEEEEEEE	TRBV19*00(673.5)	TRBD2*00(30)	TRBJ1-4*00(260)		559|569|596|0|10||50.0	25|31|48|12|18||30.0	19|43|71|18|42||120.0												TGTGCCAGTACTGGGAGGGCAACTAATGAAAAACTGTTTTTT	36								CASTGRATNEKLFF		:::::::::0:-7:10:12:-9:-1:18:18:1:42:::	TLML_16_	RNA
396	CLONES_TRBTLML_16__FU4_TCR-JV_cDNA_27_AATCCGTC_merged_170000.txt	640	11	0.000360054	TGTGCCAGTAGTATAGAGTGGCAGCTCTATGGCTACACCTTC	EEEEEEEEEEEEEEEEEEEEEEEEEEEEEEEEEEEEEEEAAA	TRBV19*00(700.6)		TRBJ1-2*00(90)		559|576|596|0|17||85.0		24|40|68|26|42||80.0												TGTGCCAGTAGTATAGAGTGGCAGCTCTATGGCTACACCTTC	32								CASSIEWQLYGYTF		:::::::::0:0:17:::::26:-4:42:::	TLML_16_	RNA
397	CLONES_TRBTLML_16__FU4_TCR-JV_cDNA_27_AATCCGTC_merged_170000.txt	641	11	0.000360054	TGTGCCAGCTCACCCCCCCAGGGGGCCCACGAGCAGTACTTC	EEEEEEEEEEEEEEEEEEEEEEEEEEEEEEEEEEEEEEEEEE	TRBV18*00(490.5)	TRBD1*00(40)	TRBJ2-7*00(208.5)		702|716|739|0|14||70.0	16|24|36|18|26||40.0	25|39|67|28|42||70.0												TGTGCCAGCTCACCCCCCCAGGGGGCCCACGAGCAGTACTTC	36								CASSPPQGAHEQYF		:::::::::0:-3:14:18:-4:0:26:28:-5:42:::	TLML_16_	RNA
398	CLONES_TRBTLML_16__FU4_TCR-JV_cDNA_27_AATCCGTC_merged_170000.txt	642	11	0.000360054	TGTGCCAGCACCCCTCAGGGAGATGACTACGAGCAGTACTTC	EEEEEEEEEEEEEEEEEEEEEEEEEEEEEEEEEEEEEEEEEE	TRBV5-5*00(196.1),TRBV5-6*00(171.2)	TRBD1*00(25),TRBD2*00(25)	TRBJ2-7*00(220)		549|559|585|0|10||50.0;550|560|586|0|10||50.0	2|7|36|10|15||25.0;0|5|48|11|16||25.0	23|39|67|26|42||80.0												TGTGCCAGCACCCCTCAGGGAGATGACTACGAGCAGTACTTC	36								CASTPQGDDYEQYF		:::::::::0:-6:10:10:10:-17:15:26:-3:42:::	TLML_16_	RNA
399	CLONES_TRBTLML_16__FU4_TCR-JV_cDNA_27_AATCCGTC_merged_170000.txt	643	11	0.000360054	TGTGCCAGCAGTTACTCGACAGATTCCTACGAGCAGTACTTC	EEEEEEEEEEEEEEEEEEEEEEEEEEEEEEEEEEEEEEEEEE	TRBV6-6*00(335)		TRBJ2-7*00(230)		516|535|553|0|19||95.0		21|39|67|24|42||90.0												TGTGCCAGCAGTTACTCGACAGATTCCTACGAGCAGTACTTC	36								CASSYSTDSYEQYF		:::::::::0:2:19:::::24:-1:42:::	TLML_16_	RNA
400	CLONES_TRBTLML_16__FU4_TCR-JV_cDNA_27_AATCCGTC_merged_170000.txt	644	11	0.000360054	TGTGCCAGCAGCGACAGGGGCTCTTACAATGAGCAGTTCTTC	EEEEEEEEEEEEEEEEEEEEEEEEEEEEEEEEEEEEEEEEEE	TRBV12-3*00(580.4),TRBV12-4*00(580.4)		TRBJ2-1*00(243)		530|541|567|0|11||55.0;530|541|567|0|11||55.0		15|42|70|15|42|SA18GSC23T|103.0												TGTGCCAGCAGCGACAGGGGCTCTTACAATGAGCAGTTCTTC	36								CASSDRGSYNEQFF		:::::::::0:-6:11:::::15:5:42:::	TLML_16_	RNA
401	CLONES_TRBTLML_16__FU4_TCR-JV_cDNA_27_AATCCGTC_merged_170000.txt	648	11	0.000360054	TGCGCCAGCATCTCGGGACAGAGCACAGATACGCAGTATTTT	EEEEEEEEEEEEEEEEEEEEEEEEEEEEEEEEEEEEEEEEEE	TRBV5-1*00(634.5)	TRBD1*00(40)	TRBJ2-3*00(245)		554|564|590|0|10||50.0	11|19|36|13|21||40.0	20|41|69|21|42||105.0												TGCGCCAGCATCTCGGGACAGAGCACAGATACGCAGTATTTT	36								CASISGQSTDTQYF		:::::::::0:-6:10:13:1:-5:21:21:0:42:::	TLML_16_	RNA
402	CLONES_TRBTLML_16__FU4_TCR-JV_cDNA_27_AATCCGTC_merged_170000.txt	650	11	0.000360054	TGCAGCGTTGAAGTTGGCCGGGGTTTCGAAAAACTGTTTTTT	EEEEEEEEEEEEEEEEEEEEEEEEEEEEEEEEEEEEEEEEEE	TRBV29-1*00(316.3)	TRBD1*00(25),TRBD2*00(25)	TRBJ1-4*00(215)		700|713|734|0|13||65.0	10|15|36|17|22||25.0;14|19|48|17|22||25.0	28|43|71|27|42||75.0												TGCAGCGTTGAAGTTGGCCGGGGTTTCGAAAAACTGTTTTTT	36								CSVEVGRGFEKLFF		:::::::::0:-1:13:17:2:-9:22:27:-8:42:::	TLML_16_	RNA
403	CLONES_TRBTLML_16__FU4_TCR-JV_cDNA_27_AATCCGTC_merged_170000.txt	651	11	0.000360054	TGTGCCAGCAGCTCCAGCCCAACTAATGAAAACTGTTTTTT	EEEEEEEEEEEEEEEEEEEEEEEEEEEEEEEEEEEEEEEEE	TRBV11-1*00(135),TRBV7-9*00(135)		TRBJ1-4*00(229)		531|544|568|0|13||65.0;556|569|593|0|13||65.0		20|43|71|19|41|DA33|89.0												TGTGCCAGCAGCTCCAGCCCAACTAATGAAAACTGTTTTTT	36								CASSSSP_**KLFF		:::::::::0:-4:13:::::19:0:41:::	TLML_16_	RNA
404	CLONES_TRBTLML_16__FU4_TCR-JV_cDNA_27_AATCCGTC_merged_170000.txt	659	11	0.000360054	TGTGCCAGCAGTTTGATAGGGGATCAGCCCCAGCATTTT	EEEEEEEEEEEEEEEEEEEEEEEEEEEEEEEEEEEEEEE	TRBV12-3*00(610.6),TRBV12-4*00(610.6)	TRBD1*00(25)	TRBJ1-5*00(225)		530|544|567|0|14||70.0;530|544|567|0|14||70.0	17|22|36|17|22||25.0	25|42|70|22|39||85.0												TGTGCCAGCAGTTTGATAGGGGATCAGCCCCAGCATTTT	36								CASSLIGDQPQHF		:::::::::0:-3:14:17:-5:-2:22:22:-5:39:::	TLML_16_	RNA
405	CLONES_TRBTLML_16__FU4_TCR-JV_cDNA_27_AATCCGTC_merged_170000.txt	660	11	0.000360054	TGTGCCAGCAGTGCGGACAGGAACTATGGCTACACCTTC	EEEEEEEEEEEEEEEEEEEEEEEEEEEEEEEEEEEEEEE	TRBV6-2*00(457.1),TRBV6-3*00(457.1)	TRBD1*00(35)	TRBJ1-2*00(230)		516|528|553|0|12||60.0;516|528|553|0|12||60.0	13|20|36|14|21||35.0	22|40|68|21|39||90.0												TGTGCCAGCAGTGCGGACAGGAACTATGGCTACACCTTC	36								CASSADRNYGYTF		:::::::::0:-5:12:14:-1:-4:21:21:-2:39:::	TLML_16_	RNA
406	CLONES_TRBTLML_16__FU4_TCR-JV_cDNA_27_AATCCGTC_merged_170000.txt	661	11	0.000360054	TGTGCCAGCAGCCGGGACATTATAGCTACGCAGTATTTT	EEEEEEEEEEEEEEEEEEEEEEEEEEEEEEEEEEEEEEE	TRBV11-1*00(598.7)	TRBD1*00(35),TRBD2*00(30)	TRBJ2-3*00(115.9)		531|543|568|0|12||60.0	11|18|36|12|19||35.0;15|21|48|12|18||30.0	28|41|69|26|39||65.0												TGTGCCAGCAGCCGGGACATTATAGCTACGCAGTATTTT	36								CASSRDIIATQYF		:::::::::0:-5:12:12:1:-6:19:26:-8:39:::	TLML_16_	RNA
407	CLONES_TRBTLML_16__FU4_TCR-JV_cDNA_27_AATCCGTC_merged_170000.txt	662	11	0.000360054	TGTGCCAGCAGGTCCAAGGGAAATTCACCCCTCCACTTT	EEEEEEEEEEEEEEEEEEEEEEEEEEEEEEEEEEEEEEE	TRBV6-5*00(457.3)		TRBJ1-6*00(214)		519|530|556|0|11||55.0		27|45|73|21|39||90.0												TGTGCCAGCAGGTCCAAGGGAAATTCACCCCTCCACTTT	36								CASRSKGNSPLHF		:::::::::0:-6:11:::::21:-7:39:::	TLML_16_	RNA
408	CLONES_TRBTLML_16__FU4_TCR-JV_cDNA_27_AATCCGTC_merged_170000.txt	665	11	0.000360054	TGCAGCGTCCTCCGGGGATTGCAAGAGACCCAGTACTTC	EEEEEEEEEEEEEEEEEEEEEEEEEEEEEEEEEEEEEEE	TRBV29-1*00(393.5)	TRBD1*00(25),TRBD2*00(25)	TRBJ2-5*00(230)		700|708|734|0|8||40.0	10|15|36|11|16||25.0;1|6|48|8|13||25.0	22|40|68|21|39||90.0												TGCAGCGTCCTCCGGGGATTGCAAGAGACCCAGTACTTC	36								CSVLRGLQETQYF		:::::::::0:-6:8:11:2:-9:16:21:-2:39:::	TLML_16_	RNA
409	CLONES_TRBTLML_16__FU4_TCR-JV_cDNA_27_AATCCGTC_merged_170000.txt	666	11	0.000360054	TGCAGCGCCAGGGACAACTTCAATCAGCCCCAGCATTTT	EEEEEEEEEEEEEEEEEEEEEEEEEEEEEEEEEEEEEEE	TRBV29-1*00(473.6)	TRBD1*00(30)	TRBJ1-5*00(228.2)		700|707|734|0|7||35.0	12|18|36|10|16||30.0	23|42|70|20|39||95.0												TGCAGCGCCAGGGACAACTTCAATCAGCCCCAGCATTTT	36								CSARDNFNQPQHF		:::::::::0:-7:7:10:0:-6:16:20:-3:39:::	TLML_16_	RNA
410	CLONES_TRBTLML_16__FU4_TCR-JV_cDNA_27_AATCCGTC_merged_170000.txt	667	11	0.000360054	TGTGCCAGCAGCGGAATTACTCGAGGGAGCAGTACTTC	EEEEEEEEEEEEEEEEEEEEEEEEEEEEEEEEEEEEEE	TRBV5-4*00(718.5)		TRBJ2-7*00(200)		549|561|585|0|12||60.0		27|39|67|26|38||60.0												TGTGCCAGCAGCGGAATTACTCGAGGGAGCAGTACTTC	36								CASSGI_SREQYF		:::::::::0:-4:12:::::26:-7:38:::	TLML_16_	RNA
411	CLONES_TRBTLML_16__FU4_TCR-JV_cDNA_27_AATCCGTC_merged_170000.txt	672	11	0.000360054	TGTGCCAGCACGCGGCAACAAGAGACCCAGTACTTC	EEEEEEEEEEEEEEEEEEEEEEEEEEEEEEEEEEEE	TRBV6-2*00(868.9),TRBV6-3*00(868.9)		TRBJ2-5*00(228.5)		516|526|553|0|10||50.0;516|526|553|0|10||50.0		22|40|68|18|36||90.0												TGTGCCAGCACGCGGCAACAAGAGACCCAGTACTTC	36								CASTRQQETQYF		:::::::::0:-7:10:::::18:-2:36:::	TLML_16_	RNA
412	CLONES_TRBTLML_16__FU4_TCR-JV_cDNA_27_AATCCGTC_merged_170000.txt	677	11	0.000360054	TGTGCCAGAGGACTAGCATGCAGACCCAGTACTTC	EEEEEEEEEEEEEEEEEEEEEEEEEEEEEEEEEEE	TRBV21-1*00(452.1)	TRBD2*00(40)	TRBJ2-5*00(210)		544|552|581|0|8||40.0	17|25|48|9|17||40.0	26|40|68|21|35||70.0												TGTGCCAGAGGACTAGCATGCAGACCCAGTACTTC	36								CARGLA_QTQYF		:::::::::0:-9:8:9:-1:-7:17:21:-6:35:::	TLML_16_	RNA
413	CLONES_TRBTLML_16__FU4_TCR-JV_cDNA_27_AATCCGTC_merged_170000.txt	679	11	0.000360054	TGTGCCAGCAGCTTTACAGATACGCAGTATTTT	EEEEEEEEEEEEEEEEEEEEEEEEEEEEEEEEE	TRBV7-9*00(248.2)		TRBJ2-3*00(230)		556|570|593|0|14||70.0		23|41|69|15|33||90.0												TGTGCCAGCAGCTTTACAGATACGCAGTATTTT	36								CASSFTDTQYF		:::::::::0:-3:14:::::15:-3:33:::	TLML_16_	RNA
414	CLONES_TRBTLML_16__FU4_TCR-JV_cDNA_27_AATCCGTC_merged_170000.txt	680	11	0.000360054	TGTGCCAGCAGCCGCCTAAATGAGCAGTTCTTC	EEEEEEEEEEEEEEEEEEEEEEEEEEEEEEEEE	TRBV7-6*00(219),TRBV7-7*00(203)		TRBJ2-1*00(215)		576|588|613|0|12||60.0;585|597|622|0|12||60.0		27|42|70|18|33||75.0												TGTGCCAGCAGCCGCCTAAATGAGCAGTTCTTC	36								CASSRLNEQFF		:::::::::0:-5:12:::::18:-7:33:::	TLML_16_	RNA
415	CLONES_TRBTLML_16__FU4_TCR-JV_cDNA_27_AATCCGTC_merged_170000.txt	681	11	0.000360054	TGCGCCAGCAGCCAAGATGGTGAGCAGTACTTC	EEEEEEEEEEEEEEEEEEEEEEEEEEEEEEEEE	TRBV4-1*00(483.5)		TRBJ2-7*00(200)		537|555|574|0|18||90.0		27|39|67|21|33||60.0												TGCGCCAGCAGCCAAGATGGTGAGCAGTACTTC	36								CASSQDGEQYF		:::::::::0:1:18:::::21:-7:33:::	TLML_16_	RNA
416	CLONES_TRBTLML_16__FU4_TCR-JV_cDNA_27_AATCCGTC_merged_170000.txt	682	11	0.000360054	TGCAGTGCTAGGCGGGGAGGGAATGCTTTCTTT	EEEEEEEEEEEEEEEEEEEEEEEEEEEEEEEEE	TRBV20-1*00(527.7)	TRBD2*00(35)	TRBJ1-1*00(185)		759|770|793|0|11||55.0	25|32|48|14|21||35.0	31|40|68|24|33||45.0												TGCAGTGCTAGGCGGGGAGGGAATGCTTTCTTT	36								CSARRGGNAFF		:::::::::0:-3:11:14:-9:0:21:24:-11:33:::	TLML_16_	RNA
417	CLONES_TRBTLML_16__FU4_TCR-JV_cDNA_27_AATCCGTC_merged_170000.txt	686	10	0.000327322	TGTGCCAGCAGCCCACAGATCGCAAGGCATCTAGCCAAAAACATTCAGTACTTC	EEEEEEEEEEEEEEEEEEEEEEEEEEEEEEEEEEEEEEEEEEEEEEEEEEEEEE	TRBV7-6*00(320),TRBV7-7*00(288)		TRBJ2-4*00(260)		576|588|613|0|12||60.0;585|597|622|0|12||60.0		18|42|70|30|54||120.0												TGTGCCAGCAGCCCACAGATCGCAAGGCATCTAGCCAAAAACATTCAGTACTTC	36								CASSPQIARHLAKNIQYF		:::::::::0:-5:12:::::30:2:54:::	TLML_16_	RNA
418	CLONES_TRBTLML_16__FU4_TCR-JV_cDNA_27_AATCCGTC_merged_170000.txt	687	10	0.000327322	TGTGCCAGCAGTTCTATATTACCGGGACTAGCGAACAATGAGCAGTTCTTC	EEEEEEEEEEEEEEEEEEEEEEEEEEEEEEEEEEEEEEEEEEEEEEEEEEE	TRBV12-3*00(215),TRBV12-4*00(215)	TRBD2*00(60)	TRBJ2-1*00(225)		530|543|567|0|13||65.0;530|543|567|0|13||65.0	14|26|48|21|33||60.0	25|42|70|34|51||85.0												TGTGCCAGCAGTTCTATATTACCGGGACTAGCGAACAATGAGCAGTTCTTC	36								CASSSILPGLANNEQFF		:::::::::0:-4:13:21:2:-6:33:34:-5:51:::	TLML_16_	RNA
419	CLONES_TRBTLML_16__FU4_TCR-JV_cDNA_27_AATCCGTC_merged_170000.txt	688	10	0.000327322	TGTGCCAGCAGTCCATGGGGACAGGGGGTGCCCAAAAACATTCAGTACTTC	EEEEEEEEEEEEEEEEEEEEEEEEEEEEEEEEEEEEEEEEEEEEEEEEEEE	TRBV28*00(413.2)	TRBD1*00(55)	TRBJ2-4*00(240)		564|576|601|0|12||60.0	12|23|36|17|28||55.0	22|42|70|31|51||100.0												TGTGCCAGCAGTCCATGGGGACAGGGGGTGCCCAAAAACATTCAGTACTTC	36								CASSPWGQGVPKNIQYF		:::::::::0:-5:12:17:0:-1:28:31:-2:51:::	TLML_16_	RNA
420	CLONES_TRBTLML_16__FU4_TCR-JV_cDNA_27_AATCCGTC_merged_170000.txt	689	10	0.000327322	TGTGCCAGCAGACTTAGGACTAGCGGGAGGGGACCGGATACGCAGTATTTT	EEEEEEEEEEEEEEEEEEEEEEEEEEEEEEEEEEEEEEEEEEEEEEEEEEE	TRBV7-8*00(631)	TRBD2*00(70)	TRBJ2-3*00(161)		567|583|604|0|17|I578A|59.0	18|32|48|17|31||70.0	26|41|69|36|51||75.0												TGTGCCAGCAGACTTAGGACTAGCGGGAGGGGACCGGATACGCAGTATTTT	36								CASRLRTSGRGPDTQYF		:::::::::0:-1:17:17:-2:0:31:36:-6:51:::	TLML_16_	RNA
421	CLONES_TRBTLML_16__FU4_TCR-JV_cDNA_27_AATCCGTC_merged_170000.txt	692	10	0.000327322	TGCGCCAGCAGCTTCGGGACTAGCGGGAGGGATCGAGATACGCAGTATTTT	EEEEEEEEEEEEEEEEEEEEEEEEEEEEEEEEEEEEEEEEEEEEEEEEEEE	TRBV5-1*00(366.4)	TRBD2*00(85)	TRBJ2-3*00(220)		554|568|590|0|14||70.0	15|32|48|14|31||85.0	25|41|69|35|51||80.0												TGCGCCAGCAGCTTCGGGACTAGCGGGAGGGATCGAGATACGCAGTATTTT	36								CASSFGTSGRDRDTQYF		:::::::::0:-2:14:14:1:0:31:35:-5:51:::	TLML_16_	RNA
422	CLONES_TRBTLML_16__FU4_TCR-JV_cDNA_27_AATCCGTC_merged_170000.txt	693	10	0.000327322	TGCAGTGCTAGAGTAGCGGGACAGGGACTCTCCTACAATGAGCAGTTCTTC	EEEEEEEEEEEEEEEEEEEEEEEEEEEEEEEEEEEEEEEEEEEEEEEEEEE	TRBV20-1*00(218.4)	TRBD1*00(50)	TRBJ2-1*00(250)		759|772|793|0|13||65.0	11|21|36|16|26||50.0	20|42|70|29|51||110.0												TGCAGTGCTAGAGTAGCGGGACAGGGACTCTCCTACAATGAGCAGTTCTTC	36								CSARVAGQGLSYNEQFF		:::::::::0:-1:13:16:1:-3:26:29:0:51:::	TLML_16_	RNA
423	CLONES_TRBTLML_16__FU4_TCR-JV_cDNA_27_AATCCGTC_merged_170000.txt	696	10	0.000327322	TGTGCTAGTGGATTCCCTCGGGACAGGGTGACCTACGAGCAGTACTTC	EEEEEEEEEEEEEEEEEEEEEEEEEEEEEEEEEEEEEEEEEEEEEEEE	TRBV12-5*00(355)	TRBD1*00(50)	TRBJ2-7*00(225)		530|541|567|0|11||55.0	11|21|36|18|28||50.0	22|39|67|31|48||85.0												TGTGCTAGTGGATTCCCTCGGGACAGGGTGACCTACGAGCAGTACTTC	36								CASGFPRDRVTYEQYF		:::::::::0:-6:11:18:1:-3:28:31:-2:48:::	TLML_16_	RNA
424	CLONES_TRBTLML_16__FU4_TCR-JV_cDNA_27_AATCCGTC_merged_170000.txt	697	10	0.000327322	TGTGCCAGCTCAGCCACCCCGGGACAGGGTAATGAAAAACTGTTTTTT	EEEEEEEEEEEEEEEEEEEEEEEEEEEEEEEEEEEEEEEEEEEEEEEE	TRBV18*00(634.8)	TRBD1*00(55)	TRBJ1-4*00(205)		702|719|739|0|18|I714G|64.0	10|21|36|18|29||55.0	24|43|71|29|48||95.0												TGTGCCAGCTCAGCCACCCCGGGACAGGGTAATGAAAAACTGTTTTTT	36								CASSATPGQGNEKLFF		:::::::::0:0:18:18:2:-3:29:29:-4:48:::	TLML_16_	RNA
425	CLONES_TRBTLML_16__FU4_TCR-JV_cDNA_27_AATCCGTC_merged_170000.txt	698	10	0.000327322	TGTGCCAGCAGTTACCGAACTAGCCTCCAGCACAATGAGCAGTTCTTC	EEEEEEEEEEEEEEEEEEEEEEEEEEEEEEEEEEEEEEEEEEEEEEEE	TRBV6-6*00(547)	TRBD2*00(30)	TRBJ2-1*00(223.4)		516|531|553|0|15||75.0	19|25|48|18|24||30.0	25|42|70|31|48||85.0												TGTGCCAGCAGTTACCGAACTAGCCTCCAGCACAATGAGCAGTTCTTC	36								CASSYRTSLQHNEQFF		:::::::::0:-2:15:18:-3:-7:24:31:-5:48:::	TLML_16_	RNA
426	CLONES_TRBTLML_16__FU4_TCR-JV_cDNA_27_AATCCGTC_merged_170000.txt	699	10	0.000327322	TGTGCCAGCAGCTTACCAGCGGGAGTTCTAGGCAATGAGCAGTTCTTC	EEENNNNNNNNNNNNNNNNNNNNNNNNNNNNNNNNNNNNNNNEEEEEE	TRBV7-9*00(344.5)	TRBD2*00(40)	TRBJ2-1*00(220)		556|571|593|0|15||75.0	22|30|48|17|25||40.0	26|42|70|32|48||80.0												TGTGCCAGCAGCTTACCAGCGGGAGTTCTAGGCAATGAGCAGTTCTTC	36								CASSLPAGVLGNEQFF		:::::::::0:-2:15:17:-6:-2:25:32:-6:48:::	TLML_16_	RNA
427	CLONES_TRBTLML_16__FU4_TCR-JV_cDNA_27_AATCCGTC_merged_170000.txt	700	10	0.000327322	TGTGCCAGCAGCTTACGACTAGCGGGAGAGACAGATACGCAGTATTTT	EEEEEEEEEEEEEEEEEEEEEEEEEEEEEEEEEEEEEEEEEEEEEEEE	TRBV11-1*00(180),TRBV7-9*00(180)	TRBD2*00(60)	TRBJ2-3*00(230)		531|546|568|0|15||75.0;556|571|593|0|15||75.0	18|30|48|16|28||60.0	23|41|69|30|48||90.0												TGTGCCAGCAGCTTACGACTAGCGGGAGAGACAGATACGCAGTATTTT	36								CASSLRLAGETDTQYF		:::::::::0:-2:15:16:-2:-2:28:30:-3:48:::	TLML_16_	RNA
428	CLONES_TRBTLML_16__FU4_TCR-JV_cDNA_27_AATCCGTC_merged_170000.txt	701	10	0.000327322	TGTGCCAGCAGCTCGCTAGCGGGAGGGATCTTCTACGAGCAGTACTTC	EEEEEEEEEEEEEEEEEEEEEEEEEEEEEEEEEEEEEEEEEEEEEEEE	TRBV7-2*00(282.3)	TRBD2*00(50)	TRBJ2-7*00(213)		580|593|617|0|13||65.0	20|30|48|15|25||50.0	16|39|67|25|48|SG19TSC22T|83.0												TGTGCCAGCAGCTCGCTAGCGGGAGGGATCTTCTACGAGCAGTACTTC	36								CASSSLAGGIFYEQYF		:::::::::0:-4:13:15:-4:-2:25:25:4:48:::	TLML_16_	RNA
429	CLONES_TRBTLML_16__FU4_TCR-JV_cDNA_27_AATCCGTC_merged_170000.txt	702	10	0.000327322	TGTGCCAGCAGCCCAATAGGGGGACAGGGCACAGATACGCAGTATTTT	EEEEEEEEEEEEEEEEEEEEEEEEEEEEEEEEEEEEEEEEEEEEEEEE	TRBV7-9*00(638.4)	TRBD1*00(40)	TRBJ2-3*00(240)		556|568|593|0|12||60.0	12|20|36|20|28||40.0	21|41|69|28|48||100.0												TGTGCCAGCAGCCCAATAGGGGGACAGGGCACAGATACGCAGTATTTT	36								CASSPIGGQGTDTQYF		:::::::::0:-5:12:20:0:-4:28:28:-1:48:::	TLML_16_	RNA
430	CLONES_TRBTLML_16__FU4_TCR-JV_cDNA_27_AATCCGTC_merged_170000.txt	703	10	0.000327322	TGTGCCAGCAGCACCCGGACAGGAGGTAGCAATCAGCCCCAGCATTTT	EEEEEEEEEEEEEEEEEEEEEEEEEEEEEEEEEEEEEEEEEEEEEEEE	TRBV7-8*00(496.4)	TRBD1*00(35)	TRBJ1-5*00(250)		567|579|604|0|12||60.0	13|20|36|16|23||35.0	20|42|70|26|48||110.0												TGTGCCAGCAGCACCCGGACAGGAGGTAGCAATCAGCCCCAGCATTTT	36								CASSTRTGGSNQPQHF		:::::::::0:-5:12:16:-1:-4:23:26:0:48:::	TLML_16_	RNA
431	CLONES_TRBTLML_16__FU4_TCR-JV_cDNA_27_AATCCGTC_merged_170000.txt	705	10	0.000327322	TGCGCCAGCAGCTATCCAAGACAGGGGTTGGCAGATACGCAGTATTTT	EEEEEEEEEEEEEEEEEEEEEEEEEEEEEEEEEEEEEEEEEEEEEEEE	TRBV5-1*00(845)	TRBD1*00(40)	TRBJ2-3*00(225)		554|567|590|0|13||65.0	14|22|36|19|27||40.0	24|41|69|31|48||85.0												TGCGCCAGCAGCTATCCAAGACAGGGGTTGGCAGATACGCAGTATTTT	36								CASSYPRQGLADTQYF		:::::::::0:-3:13:19:-2:-2:27:31:-4:48:::	TLML_16_	RNA
432	CLONES_TRBTLML_16__FU4_TCR-JV_cDNA_27_AATCCGTC_merged_170000.txt	706	10	0.000327322	TGCGCCAGCAGCCAAGATCGAAGTAGCGAATCCTACGAGCAGTACTTC	EEEEEEEEEEEEEEEEEEEEEEEEEEEEEEEEEEEEEEEEEEEEEEEE	TRBV4-3*00(320),TRBV4-2*00(304),TRBV4-1*00(288)	TRBD2*00(25)	TRBJ2-7*00(230)		537|556|574|0|19||95.0;537|556|574|0|19|ST539C|79.0;537|556|574|0|19||95.0	21|26|48|23|28||25.0	21|39|67|30|48||90.0												TGCGCCAGCAGCCAAGATCGAAGTAGCGAATCCTACGAGCAGTACTTC	36								CASSQDRSSESYEQYF		:::::::::0:2:19:23:-5:-6:28:30:-1:48:::	TLML_16_	RNA
433	CLONES_TRBTLML_16__FU4_TCR-JV_cDNA_27_AATCCGTC_merged_170000.txt	707	10	0.000327322	TGCGCCAGCAGCCAAGATATCGGGGGGGCGGGCAACGAGCAGTACTTC	EEEEEEEEEEEEEEEEEEEEEEEEEEEEEEEEEEEEEEEEEEEEEEEE	TRBV4-3*00(276),TRBV4-2*00(260)	TRBD1*00(35)	TRBJ2-7*00(210)		537|555|574|0|18||90.0;537|555|574|0|18|ST539C|74.0	18|25|36|23|30||35.0	25|39|67|34|48||70.0												TGCGCCAGCAGCCAAGATATCGGGGGGGCGGGCAACGAGCAGTACTTC	36								CASSQDIGGAGNEQYF		:::::::::0:1:18:23:-6:1:30:34:-5:48:::	TLML_16_	RNA
434	CLONES_TRBTLML_16__FU4_TCR-JV_cDNA_27_AATCCGTC_merged_170000.txt	714	10	0.000327322	TGTGCCACCAGTGATTTACTAGCGGGAGGGGGGGAGCAGTTCTTC	EEEEEEEEEEEEEEEEEEEEEEEEEEEEEEEEEEEEEEEEEEEEE	TRBV24-1*00(418.2)	TRBD2*00(65)	TRBJ2-1*00(200)		559|576|597|0|17||85.0	19|32|48|17|30||65.0	30|42|70|33|45||60.0												TGTGCCACCAGTGATTTACTAGCGGGAGGGGGGGAGCAGTTCTTC	36								CATSDLLAGGGEQFF		:::::::::0:-1:17:17:-3:0:30:33:-10:45:::	TLML_16_	RNA
435	CLONES_TRBTLML_16__FU4_TCR-JV_cDNA_27_AATCCGTC_merged_170000.txt	715	10	0.000327322	TGTGCCAGCTCAGCCGACCCTTCGCTGGGCTACGAGCAGTACTTC	EEEEEEEEEEEEEEEEEEEEEEEEEEEEEEEEEEEEEEEEEEEEE	TRBV18*00(207)		TRBJ2-7*00(220)		702|714|739|0|12||60.0		23|39|67|29|45||80.0												TGTGCCAGCTCAGCCGACCCTTCGCTGGGCTACGAGCAGTACTTC	36								CASSADPSLGYEQYF		:::::::::0:-5:12:::::29:-3:45:::	TLML_16_	RNA
436	CLONES_TRBTLML_16__FU4_TCR-JV_cDNA_27_AATCCGTC_merged_170000.txt	716	10	0.000327322	TGTGCCAGCACTACCAGCGGGAGAGCGACCGGGGAGCTGTTTTTT	EEEEEEEEEEEEEEEEEEEEEEEEEEEEEEEEEEEEEEEEEEEEE	TRBV12-3*00(503.4),TRBV12-4*00(503.4)	TRBD2*00(40)	TRBJ2-2*00(228.4)		530|540|567|0|10||50.0;530|540|567|0|10||50.0	22|30|48|15|23||40.0	25|43|71|27|45||90.0												TGTGCCAGCACTACCAGCGGGAGAGCGACCGGGGAGCTGTTTTTT	36								CASTTSGRATGELFF		:::::::::0:-7:10:15:-6:-2:23:27:-5:45:::	TLML_16_	RNA
437	CLONES_TRBTLML_16__FU4_TCR-JV_cDNA_27_AATCCGTC_merged_170000.txt	717	10	0.000327322	TGTGCCAGCAGTTTCGGGGGAATGGGAGCGGGAGTTCAGTTCTTC	EEEEEEEEEEEEEEEEEEEEEEEEEEEEEEEEEEEEEEEEEEEEE	TRBV6-2*00(485),TRBV6-3*00(485)	TRBD2*00(40)	TRBJ2-1*00(185)		516|529|553|0|13||65.0;516|529|553|0|13||65.0	22|30|48|26|34||40.0	33|42|70|36|45||45.0												TGTGCCAGCAGTTTCGGGGGAATGGGAGCGGGAGTTCAGTTCTTC	36								CASSFGGMGAGVQFF		:::::::::0:-4:13:26:-6:-2:34:36:-13:45:::	TLML_16_	RNA
438	CLONES_TRBTLML_16__FU4_TCR-JV_cDNA_27_AATCCGTC_merged_170000.txt	718	10	0.000327322	TGTGCCAGCAGTTACTCGGGGCGTCGGGGGAATGAGCAGTTCTTC	EEEEEEEEEEEEEEEEEEEEEEEEEEEEEEEEEEEEEEEEEEEEE	TRBV6-5*00(260),TRBV6-2*00(244),TRBV6-3*00(244),TRBV6-6*00(244),TRBV6-8*00(244)	TRBD1*00(25)	TRBJ2-1*00(215)		519|537|556|0|18||90.0;516|534|553|0|18||90.0;516|534|553|0|18||90.0;516|534|553|0|18||90.0;512|530|549|0|18||90.0	18|23|36|25|30||25.0	27|42|70|30|45||75.0												TGTGCCAGCAGTTACTCGGGGCGTCGGGGGAATGAGCAGTTCTTC	36								CASSYSGRRGNEQFF		:::::::::0:1:18:25:-6:-1:30:30:-7:45:::	TLML_16_	RNA
439	CLONES_TRBTLML_16__FU4_TCR-JV_cDNA_27_AATCCGTC_merged_170000.txt	719	10	0.000327322	TGTGCCAGCAGCTTAAAGGTCGGAATGGATTCACCCCTCCACTTT	EEEEEEEEEEEEEEEEEEEEEEEEEEEEEEEEEEEEEEEEEEEEE	TRBV13*00(164.9)		TRBJ1-6*00(192)		567|582|604|0|15||75.0		28|45|73|28|45||85.0												TGTGCCAGCAGCTTAAAGGTCGGAATGGATTCACCCCTCCACTTT	36								CASSLKVGMDSPLHF		:::::::::0:-2:15:::::28:-8:45:::	TLML_16_	RNA
440	CLONES_TRBTLML_16__FU4_TCR-JV_cDNA_27_AATCCGTC_merged_170000.txt	720	10	0.000327322	TGTGCCAGCAGCTCTACTGTTGCCTCCTACAATGAGCAGTTCTTC	EEEEEEEEEEEEEEEEEEEEEEEEEEEEEEEEEEEEEEEEEEEEE	TRBV7-9*00(535)		TRBJ2-1*00(250)		556|569|593|0|13||65.0		20|42|70|23|45||110.0												TGTGCCAGCAGCTCTACTGTTGCCTCCTACAATGAGCAGTTCTTC	36								CASSSTVASYNEQFF		:::::::::0:-4:13:::::23:0:45:::	TLML_16_	RNA
441	CLONES_TRBTLML_16__FU4_TCR-JV_cDNA_27_AATCCGTC_merged_170000.txt	721	10	0.000327322	TGTGCCAGCAGCCCTCTAGCGGGAGGAAGGGGGGGGCTGTTTTTT	EEEEEEEEEEEEEEEEEEEEEEEEEEEEEEEEEEEEEEEEEEEEE	TRBV11-2*00(130),TRBV11-3*00(130),TRBV7-2*00(130)	TRBD2*00(55)	TRBJ2-2*00(199)		522|534|559|0|12||60.0;521|533|558|0|12||60.0;580|592|617|0|12||60.0	20|31|48|15|26||55.0	28|43|71|30|45|SA32G|59.0												TGTGCCAGCAGCCCTCTAGCGGGAGGAAGGGGGGGGCTGTTTTTT	36								CASSPLAGGRGGLFF		:::::::::0:-5:12:15:-4:-1:26:30:-8:45:::	TLML_16_	RNA
442	CLONES_TRBTLML_16__FU4_TCR-JV_cDNA_27_AATCCGTC_merged_170000.txt	722	10	0.000327322	TGTGCCAGCAGCCGCCGGGACAGGGGGCTCAATGAGCAGTTCTTC	EEEEEEEEEEEEEEEEEEEEEEEEEEEEEEEEEEEEEEEEEEEEE	TRBV7-8*00(389)	TRBD1*00(70)	TRBJ2-1*00(218.5)		567|579|604|0|12||60.0	10|24|36|14|28||70.0	26|42|70|29|45||80.0												TGTGCCAGCAGCCGCCGGGACAGGGGGCTCAATGAGCAGTTCTTC	36								CASSRRDRGLNEQFF		:::::::::0:-5:12:14:2:0:28:29:-6:45:::	TLML_16_	RNA
443	CLONES_TRBTLML_16__FU4_TCR-JV_cDNA_27_AATCCGTC_merged_170000.txt	723	10	0.000327322	TGTGCCAGCAGCAAAGGGGGGAGCGGGGCCAACGTCCTGACTTTC	EEEEEEEEEEEEEEEEEEEEEEEEEEEEEEEEEEEEEEEEEEEEE	TRBV7-2*00(180)	TRBD1*00(30)	TRBJ2-6*00(225)		580|592|617|0|12||60.0	17|23|36|14|20||30.0	24|45|73|24|45||105.0												TGTGCCAGCAGCAAAGGGGGGAGCGGGGCCAACGTCCTGACTTTC	36								CASSKGGSGANVLTF		:::::::::0:-5:12:14:-5:-1:20:24:-4:45:::	TLML_16_	RNA
444	CLONES_TRBTLML_16__FU4_TCR-JV_cDNA_27_AATCCGTC_merged_170000.txt	724	10	0.000327322	TGCGCCAGCAGCTTGAGTCGTCGTAGGGAGGAAAAACTGTTTTTT	EEEEEEEEEEEEEEEEEEEEEEEEEEEEEEEEEEEEEEEEEEEEE	TRBV5-1*00(248.2)	TRBD2*00(25)	TRBJ1-4*00(215)		554|569|590|0|15||75.0	25|30|48|25|30||25.0	28|43|71|30|45||75.0												TGCGCCAGCAGCTTGAGTCGTCGTAGGGAGGAAAAACTGTTTTTT	36								CASSLSRRREEKLFF		:::::::::0:-1:15:25:-9:-2:30:30:-8:45:::	TLML_16_	RNA
445	CLONES_TRBTLML_16__FU4_TCR-JV_cDNA_27_AATCCGTC_merged_170000.txt	725	10	0.000327322	TGCGCCAGCAGCTCCGGGACAGGGGTTGACAATGAGCAGTTCTTC	EEEEEEEEEEEEEEEEEEEEEEEEEEEEEEEEEEEEEEEEEEEEE	TRBV5-1*00(238.4)	TRBD1*00(60)	TRBJ2-1*00(225)		554|567|590|0|13||65.0	10|22|36|13|25||60.0	25|42|70|28|45||85.0												TGCGCCAGCAGCTCCGGGACAGGGGTTGACAATGAGCAGTTCTTC	36								CASSSGTGVDNEQFF		:::::::::0:-3:13:13:2:-2:25:28:-5:45:::	TLML_16_	RNA
446	CLONES_TRBTLML_16__FU4_TCR-JV_cDNA_27_AATCCGTC_merged_170000.txt	726	10	0.000327322	TGCGCCAGCAGCCCTGTTGACGGGCCAGTCTACGAGCAGTACTTC	EEEEEEEEEEEEEEEEEEEEEEEEEEEEEEEEEEEEEEEEEEEEE	TRBV4-1*00(595)	TRBD2*00(25)	TRBJ2-7*00(220)		537|550|574|0|13||65.0	29|34|48|21|26||25.0	23|39|67|29|45||80.0												TGCGCCAGCAGCCCTGTTGACGGGCCAGTCTACGAGCAGTACTTC	36								CASSPVDGPVYEQYF		:::::::::0:-4:13:21:-13:2:26:29:-3:45:::	TLML_16_	RNA
447	CLONES_TRBTLML_16__FU4_TCR-JV_cDNA_27_AATCCGTC_merged_170000.txt	727	10	0.000327322	TGCGCCAGCAGCCAAGGGTTTAGCGGGAGCTTCGAGCAGTACTTC	EEEEEEEEEEEEEEEEEEEEEEEEEEEEEEEEEEEEEEEEEEEEE	TRBV4-3*00(300),TRBV4-2*00(284),TRBV4-1*00(268)	TRBD2*00(45)	TRBJ2-7*00(205)		537|553|574|0|16||80.0;537|553|574|0|16|ST539C|64.0;537|553|574|0|16||80.0	21|30|48|20|29||45.0	26|39|67|32|45||65.0												TGCGCCAGCAGCCAAGGGTTTAGCGGGAGCTTCGAGCAGTACTTC	36								CASSQGFSGSFEQYF		:::::::::0:-1:16:20:-5:-2:29:32:-6:45:::	TLML_16_	RNA
448	CLONES_TRBTLML_16__FU4_TCR-JV_cDNA_27_AATCCGTC_merged_170000.txt	729	10	0.000327322	TGCAGTGCTAGAGATCAACAGGGGGTATGGACACCCCTCCACTTT	EEENNNNNNNNNNNNNNNNNNNNNNNNNNNNNNNNEEEEEEEEEE	TRBV20-1*00(625.1)	TRBD1*00(40)	TRBJ1-6*00(194)		759|775|793|0|16||80.0	15|23|36|17|25||40.0	31|45|73|31|45||70.0												TGCAGTGCTAGAGATCAACAGGGGGTATGGACACCCCTCCACTTT	36								CSARDQQGVWTPLHF		:::::::::0:2:16:17:-3:-1:25:31:-11:45:::	TLML_16_	RNA
449	CLONES_TRBTLML_16__FU4_TCR-JV_cDNA_27_AATCCGTC_merged_170000.txt	730	10	0.000327322	TGCAGTGCCCAAGATCCAACCGGGACCCGTCTCGAGCAGTACTTC	EEEEEEEEEEEEEEEEEEEEEEEEEEEEEEEEEEEEEEEEEEEEE	TRBV20-1*00(850)	TRBD1*00(35),TRBD2*00(35)	TRBJ2-7*00(205)		759|767|793|0|8||40.0	10|17|36|19|26||35.0;14|21|48|19|26||35.0	26|39|67|32|45||65.0												TGCAGTGCCCAAGATCCAACCGGGACCCGTCTCGAGCAGTACTTC	36								CSAQDPTGTRLEQYF		:::::::::0:-6:8:19:2:-7:26:32:-6:45:::	TLML_16_	RNA
450	CLONES_TRBTLML_16__FU4_TCR-JV_cDNA_27_AATCCGTC_merged_170000.txt	731	10	0.000327322	TGCAGCGTTGAATTTCCCTGGGACAATAAAGAGACCCAGTACTTC	EEEEEEEEEEEEEEEEEEEEEEEEEEEEEEEEEEEEEEEEEEEEE	TRBV29-1*00(425)	TRBD1*00(30)	TRBJ2-5*00(225)		700|712|734|0|12||60.0	12|18|36|19|25||30.0	23|40|68|28|45||85.0												TGCAGCGTTGAATTTCCCTGGGACAATAAAGAGACCCAGTACTTC	36								CSVEFPWDNKETQYF		:::::::::0:-2:12:19:0:-6:25:28:-3:45:::	TLML_16_	RNA
451	CLONES_TRBTLML_16__FU4_TCR-JV_cDNA_27_AATCCGTC_merged_170000.txt	732	10	0.000327322	TGCAGCGTTGAAAGGCCAGGGGGCCGGGGAGAGACCCAGTACTTC	EEEEEEEEEEEEEEEEEEEEEEEEEEEEEEEEEEEEEEEEEEEEE	TRBV29-1*00(364)	TRBD1*00(40)	TRBJ2-5*00(220)		700|712|734|0|12||60.0	16|24|36|16|24||40.0	24|40|68|29|45||80.0												TGCAGCGTTGAAAGGCCAGGGGGCCGGGGAGAGACCCAGTACTTC	36								CSVERPGGRGETQYF		:::::::::0:-2:12:16:-4:0:24:29:-4:45:::	TLML_16_	RNA
452	CLONES_TRBTLML_16__FU4_TCR-JV_cDNA_27_AATCCGTC_merged_170000.txt	733	10	0.000327322	TGCAGCGTTAAATCTGCAGGGATAGACACCGGGGAGCTGTTTTTT	EEEEEEEEEEEEEEEEEEEEEEEEEEEEEEEEEEEEEEEEEEEEE	TRBV29-1*00(456)	TRBD1*00(25)	TRBJ2-2*00(238.4)		700|709|734|0|9||45.0	16|21|36|16|21||25.0	23|43|71|25|45||100.0												TGCAGCGTTAAATCTGCAGGGATAGACACCGGGGAGCTGTTTTTT	36								CSVKSAGIDTGELFF		:::::::::0:-5:9:16:-4:-3:21:25:-3:45:::	TLML_16_	RNA
453	CLONES_TRBTLML_16__FU4_TCR-JV_cDNA_27_AATCCGTC_merged_170000.txt	734	10	0.000327322	TGCAGCGTCCGACTCCCGGTTTGGGACAAAAACATTCAGTACTTC	EEEEEEEEEEEEEEEEEEEEEEEEEEEEEEEEEEEEEEEEEEEEE	TRBV29-1*00(265)	TRBD1*00(30),TRBD2*00(30)	TRBJ2-4*00(235)		700|708|734|0|8||40.0	8|14|36|13|19||30.0;2|8|48|12|18||30.0	23|42|70|26|45||95.0												TGCAGCGTCCGACTCCCGGTTTGGGACAAAAACATTCAGTACTTC	36								CSVRLPVWDKNIQYF		:::::::::0:-6:8:13:4:-10:19:26:-3:45:::	TLML_16_	RNA
454	CLONES_TRBTLML_16__FU4_TCR-JV_cDNA_27_AATCCGTC_merged_170000.txt	743	10	0.000327322	TGTGCCTGGAGTGTACAGCTGGGCTTCTATGGCTACACCTTC	EEEEEEEEEEEEEEEEEEEEEEEEEEEEEEEEEEEEEEEEEE	TRBV30*00(370)		TRBJ1-2*00(220)		787|804|821|0|17||85.0		24|40|68|26|42||80.0												TGTGCCTGGAGTGTACAGCTGGGCTTCTATGGCTACACCTTC	36								CAWSVQLGFYGYTF		:::::::::0:3:17:::::26:-4:42:::	TLML_16_	RNA
455	CLONES_TRBTLML_16__FU4_TCR-JV_cDNA_27_AATCCGTC_merged_170000.txt	746	10	0.000327322	TGTGCCAGTAGTATTCGACAGGGTGGTCCGCCCCAGCATTTT	EEEEEEEEEEEEEEEEEEEEEEEEEEEEEEEEEEEEEEEEEE	TRBV19*00(358.4)	TRBD1*00(35)	TRBJ1-5*00(205)		559|573|596|0|14||70.0	14|21|36|16|23||35.0	29|42|70|29|42||65.0												TGTGCCAGTAGTATTCGACAGGGTGGTCCGCCCCAGCATTTT	36								CASSIRQGGPPQHF		:::::::::0:-3:14:16:-2:-3:23:29:-9:42:::	TLML_16_	RNA
456	CLONES_TRBTLML_16__FU4_TCR-JV_cDNA_27_AATCCGTC_merged_170000.txt	747	10	0.000327322	TGTGCCAGCGCCAGGGGAGGCCCTAATTCACCCCTCCACTTT	EEEEEEEEEEEEEEEEEEEEEEEEEEEEEEEEEEEEEEEEEE	TRBV6-5*00(759)	TRBD1*00(30),TRBD2*00(30)	TRBJ1-6*00(219)		519|528|556|0|9||45.0	16|22|36|11|17||30.0;25|31|48|14|20||30.0	26|45|73|23|42||95.0												TGTGCCAGCGCCAGGGGAGGCCCTAATTCACCCCTCCACTTT	36								CASARGGPNSPLHF		:::::::::0:-8:9:11:-4:-2:17:23:-6:42:::	TLML_16_	RNA
457	CLONES_TRBTLML_16__FU4_TCR-JV_cDNA_27_AATCCGTC_merged_170000.txt	748	10	0.000327322	TGTGCCAGCACCCCTTTAGCCAGGGAGGGGGAGCAGTTCTTC	EEEEEEEEEEEEEEEEEEEEEEEEEEEEEEEEEEEEEEEEEE	TRBV12-3*00(475),TRBV12-4*00(475)	TRBD2*00(35)	TRBJ2-1*00(200)		530|540|567|0|10||50.0;530|540|567|0|10||50.0	25|32|48|22|29||35.0	30|42|70|30|42||60.0												TGTGCCAGCACCCCTTTAGCCAGGGAGGGGGAGCAGTTCTTC	36								CASTPLAREGEQFF		:::::::::0:-7:10:22:-9:0:29:30:-10:42:::	TLML_16_	RNA
458	CLONES_TRBTLML_16__FU4_TCR-JV_cDNA_27_AATCCGTC_merged_170000.txt	749	10	0.000327322	TGTGCCAGCAGCTTGGGACAGGCCAATCAGCCCCAGCATTTT	EEEEEEEEEEEEEEEEEEEEEEEEEEEEEEEEEEEEEEEEEE	TRBV5-8*00(996.8)	TRBD1*00(30)	TRBJ1-5*00(235)		551|567|587|0|16||80.0	14|20|36|16|22||30.0	23|42|70|23|42||95.0												TGTGCCAGCAGCTTGGGACAGGCCAATCAGCCCCAGCATTTT	36								CASSLGQANQPQHF		:::::::::0:0:16:16:-2:-4:22:23:-3:42:::	TLML_16_	RNA
459	CLONES_TRBTLML_16__FU4_TCR-JV_cDNA_27_AATCCGTC_merged_170000.txt	750	10	0.000327322	TGTGCCAGCAGCTTATTGGGGTTTAACTATGGCTACACCTTC	EEEEEEEEEEEEEEEEEEEEEEEEEEEEEEEEEEEEEEEEEE	TRBV7-2*00(571.9)		TRBJ1-2*00(231)		580|595|617|0|15||75.0		21|40|68|23|42||95.0												TGTGCCAGCAGCTTATTGGGGTTTAACTATGGCTACACCTTC	36								CASSLLGFNYGYTF		:::::::::0:-2:15:::::23:-1:42:::	TLML_16_	RNA
460	CLONES_TRBTLML_16__FU4_TCR-JV_cDNA_27_AATCCGTC_merged_170000.txt	751	10	0.000327322	TGTGCCAGCAGCTCAAGGGCTCCCTACAATGAGCAGTTCTTC	EEEEEEEEEEEEEEEEEEEEEEEEEEEEEEEEEEEEEEEEEE	TRBV3-1*00(165),TRBV3-2*00(165)	TRBD2*00(25)	TRBJ2-1*00(240)		543|555|580|0|12||60.0;543|555|580|0|12||60.0	28|33|48|15|20||25.0	22|42|70|22|42||100.0												TGTGCCAGCAGCTCAAGGGCTCCCTACAATGAGCAGTTCTTC	36								CASSSRAPYNEQFF		:::::::::0:-5:12:15:-12:1:20:22:-2:42:::	TLML_16_	RNA
461	CLONES_TRBTLML_16__FU4_TCR-JV_cDNA_27_AATCCGTC_merged_170000.txt	752	10	0.000327322	TGTGCCAGCAGCTGGGGGACAGAATACTACGAGCAGTACTTC	EEEEEEEEEEEEEEEEEEEEEEEEEEEEEEEEEEEEEEEEEE	TRBV7-9*00(198)	TRBD1*00(35)	TRBJ2-7*00(218.4)		556|569|593|0|13||65.0	12|19|36|15|22||35.0	23|39|67|26|42||80.0												TGTGCCAGCAGCTGGGGGACAGAATACTACGAGCAGTACTTC	36								CASSWGTEYYEQYF		:::::::::0:-4:13:15:0:-5:22:26:-3:42:::	TLML_16_	RNA
462	CLONES_TRBTLML_16__FU4_TCR-JV_cDNA_27_AATCCGTC_merged_170000.txt	753	10	0.000327322	TGTGCCAGCAGCCCTAGCGGGGGGGGGTACGAGCAGTACTTC	EEEEEEEEEEEEEEEEEEEEEEEEEEEEEEEEEEEEEEEEEE	TRBV12-3*00(708.9),TRBV12-4*00(708.9)	TRBD2*00(44)	TRBJ2-7*00(163)		530|541|567|0|11||55.0;530|541|567|0|11||55.0	20|32|48|13|25|SA28G|44.0	24|39|67|27|42||75.0												TGTGCCAGCAGCCCTAGCGGGGGGGGGTACGAGCAGTACTTC	36								CASSPSGGGYEQYF		:::::::::0:-6:11:13:-4:0:25:27:-4:42:::	TLML_16_	RNA
463	CLONES_TRBTLML_16__FU4_TCR-JV_cDNA_27_AATCCGTC_merged_170000.txt	754	10	0.000327322	TGTGCCAGCAGCCATACGGGGACTGGTGCTGGGCAGTTCTTC	EEEEEEEEEEEEEEEEEEEEEEEEEEEEEEEEEEEEEEEEEE	TRBV3-1*00(335.4)	TRBD2*00(30)	TRBJ2-1*00(190)		543|557|580|0|14||70.0	16|22|48|18|24||30.0	32|42|70|32|42||50.0												TGTGCCAGCAGCCATACGGGGACTGGTGCTGGGCAGTTCTTC	36								CASSHTGTGAGQFF		:::::::::0:-3:14:18:0:-10:24:32:-12:42:::	TLML_16_	RNA
464	CLONES_TRBTLML_16__FU4_TCR-JV_cDNA_27_AATCCGTC_merged_170000.txt	755	10	0.000327322	TGTGCCAGCAGCCAGGGGCTGGGGAATCAGCCCCAGCATTTT	EEEEEEEEEEEEEEEEEEEEEEEEEEEEEEEEEEEEEEEEEE	TRBV3-1*00(703)	TRBD1*00(25)	TRBJ1-5*00(230)		543|557|580|0|14||70.0	19|24|36|14|19||25.0	24|42|70|24|42||90.0												TGTGCCAGCAGCCAGGGGCTGGGGAATCAGCCCCAGCATTTT	36								CASSQGLGNQPQHF		:::::::::0:-3:14:14:-7:0:19:24:-4:42:::	TLML_16_	RNA
465	CLONES_TRBTLML_16__FU4_TCR-JV_cDNA_27_AATCCGTC_merged_170000.txt	756	10	0.000327322	TGTGCCAGCAGCGTGGACAGGGGGGAGGAGACCCAGTACTTC	EEEEEEEEEEEEEEEEEEEEEEEEEEEEEEEEEEEEEEEEEE	TRBV5-5*00(1008.5),TRBV5-7*00(896.5)	TRBD1*00(40)	TRBJ2-5*00(150)		549|565|585|0|16|ST561G|64.0;551|567|587|0|16|ST563G|64.0	15|23|36|16|24||40.0	25|40|68|27|42||75.0												TGTGCCAGCAGCGTGGACAGGGGGGAGGAGACCCAGTACTTC	36								CASSVDRGEETQYF		:::::::::0:0:16:16:-3:-1:24:27:-5:42:::	TLML_16_	RNA
466	CLONES_TRBTLML_16__FU4_TCR-JV_cDNA_27_AATCCGTC_merged_170000.txt	757	10	0.000327322	TGTGCCAGCAGCGCCCTCCGGGACACACATACGCAGTATTTT	EEEEEEEEEEEEEEEEEEEEEEEEEEEEEEEEEEEEEAAAAA	TRBV11-2*00(750)	TRBD2*00(35),TRBD1*00(30)	TRBJ2-3*00(79)		522|534|559|0|12||60.0	31|38|48|12|19||35.0;10|16|36|17|23||30.0	22|41|69|23|42|SG26C|79.0												TGTGCCAGCAGCGCCCTCCGGGACACACATACGCAGTATTTT	32								CASSALRDTHTQYF		:::::::::0:-5:12:12:-15:6:19:23:-2:42:::	TLML_16_	RNA
467	CLONES_TRBTLML_16__FU4_TCR-JV_cDNA_27_AATCCGTC_merged_170000.txt	758	10	0.000327322	TGTGCCAGCAAGAGGGAGGGCCCCTCAGATACGCAGTATTTT	EEEEEEEEEEEEEEEEEEEEEEEEEEEEEEEEEEEEEEEEEE	TRBV2*00(386.4)	TRBD2*00(50)	TRBJ2-3*00(223.2)		518|528|555|0|10||50.0	25|35|48|13|23||50.0	24|41|69|25|42||85.0												TGTGCCAGCAAGAGGGAGGGCCCCTCAGATACGCAGTATTTT	36								CASKREGPSDTQYF		:::::::::0:-7:10:13:-9:3:23:25:-4:42:::	TLML_16_	RNA
468	CLONES_TRBTLML_16__FU4_TCR-JV_cDNA_27_AATCCGTC_merged_170000.txt	761	10	0.000327322	TGCGCCAGCAGCCAAGTGGGGCCTGCTTACATTCAGTACTTC	EEEEEEEEEEEEEEEEEEEEEEEEEEEEEEEEEEEEEEEEEE	TRBV4-1*00(475.2)	TRBD1*00(25),TRBD2*00(25)	TRBJ2-4*00(210)		537|553|574|0|16||80.0	19|24|36|17|22||25.0;29|34|48|18|23||25.0	28|42|70|28|42||70.0												TGCGCCAGCAGCCAAGTGGGGCCTGCTTACATTCAGTACTTC	36								CASSQVGPAYIQYF		:::::::::0:-1:16:17:-7:0:22:28:-8:42:::	TLML_16_	RNA
469	CLONES_TRBTLML_16__FU4_TCR-JV_cDNA_27_AATCCGTC_merged_170000.txt	764	10	0.000327322	TGCAGTGCTAGGCGTATGGCTTTTAGCTACGAGCAGTACTTC	EEEEEEEEEEEEEEEEEEEEEEEEEEEEEEEEEEEEEEEEEE	TRBV20-1*00(533.2)		TRBJ2-7*00(199.8)		759|770|793|0|11||55.0		23|39|67|26|42||80.0												TGCAGTGCTAGGCGTATGGCTTTTAGCTACGAGCAGTACTTC	36								CSARRMAFSYEQYF		:::::::::0:-3:11:::::26:-3:42:::	TLML_16_	RNA
470	CLONES_TRBTLML_16__FU4_TCR-JV_cDNA_27_AATCCGTC_merged_170000.txt	765	10	0.000327322	TGCAGCGTTGAGGGCAGGGACAGGTGGAGTGGCTACACCTTC	EEEEEEEEEEEEEEEEEEEEEEEEEEEEEEEEEEEEEEEEEE	TRBV29-1*00(125)	TRBD1*00(40)	TRBJ1-2*00(205)		700|711|734|0|11||55.0	12|20|36|16|24||40.0	27|40|68|29|42||65.0												TGCAGCGTTGAGGGCAGGGACAGGTGGAGTGGCTACACCTTC	36								CSVEGRDRWSGYTF		:::::::::0:-3:11:16:0:-4:24:29:-7:42:::	TLML_16_	RNA
471	CLONES_TRBTLML_16__FU4_TCR-JV_cDNA_27_AATCCGTC_merged_170000.txt	770	10	0.000327322	TGTGCCGGCCGGGACTCGGCCTACAATGAGCAGTTCTTC	EEEEEEEEEEEEEEEEEEEEEEEEEEEEEEEEEEEEEEE	TRBV6-2*00(465.9),TRBV6-3*00(465.9)	TRBD2*00(40),TRBD1*00(35)	TRBJ2-1*00(240)		516|522|553|0|6||30.0;516|522|553|0|6||30.0	14|22|48|8|16||40.0;10|17|36|8|15||35.0	22|42|70|19|39||100.0												TGTGCCGGCCGGGACTCGGCCTACAATGAGCAGTTCTTC	36								CAGRDSAYNEQFF		:::::::::0:-11:6:8:2:-10:16:19:-2:39:::	TLML_16_	RNA
472	CLONES_TRBTLML_16__FU4_TCR-JV_cDNA_27_AATCCGTC_merged_170000.txt	771	10	0.000327322	TGTGCCATCAGTTCGCAGCATAACTATGGCTACACCTTC	EEEEEEEEEEEEEEEEEEEEEEEEEEEEEEEEEEEEEEE	TRBV10-3*00(342.7)		TRBJ1-2*00(203.4)		533|545|570|0|12||60.0		21|40|68|20|39||95.0												TGTGCCATCAGTTCGCAGCATAACTATGGCTACACCTTC	36								CAISSQHNYGYTF		:::::::::0:-5:12:::::20:-1:39:::	TLML_16_	RNA
473	CLONES_TRBTLML_16__FU4_TCR-JV_cDNA_27_AATCCGTC_merged_170000.txt	772	10	0.000327322	TGTGCCATAACCGGGACGGACAGTTACGAGCAGTACTTC	EEEEEEEEEEEEEEEEEEEEEEEEEEEEEEEEEEEEEEE	TRBV2*00(273)	TRBD1*00(35),TRBD2*00(35)	TRBJ2-7*00(213.4)		518|525|555|0|7||35.0	10|17|36|10|17||35.0;14|21|48|10|17||35.0	24|39|67|24|39||75.0												TGTGCCATAACCGGGACGGACAGTTACGAGCAGTACTTC	36								CAITGTDSYEQYF		:::::::::0:-10:7:10:2:-7:17:24:-4:39:::	TLML_16_	RNA
474	CLONES_TRBTLML_16__FU4_TCR-JV_cDNA_27_AATCCGTC_merged_170000.txt	775	10	0.000327322	TGTGCCAGTAGTACTGGGGGTACAGATGAAGCTTTCTTT	EEEEEEEEEEEEEEEEEEEEEEEEEEEEEEEEEEEEEEE	TRBV19*00(825.2)	TRBD1*00(25)	TRBJ1-1*00(110)		559|572|596|0|13||65.0	18|23|36|15|20||25.0	27|40|68|26|39||65.0												TGTGCCAGTAGTACTGGGGGTACAGATGAAGCTTTCTTT	36								CASSTGGTDEAFF		:::::::::0:-4:13:15:-6:-1:20:26:-7:39:::	TLML_16_	RNA
475	CLONES_TRBTLML_16__FU4_TCR-JV_cDNA_27_AATCCGTC_merged_170000.txt	776	10	0.000327322	TGTGCCAGCTCACAGGGAGGGTACTATGGCTACACCTTC	EEEEEEEEEEEEEEEEEEEEEEEEEEEEEEEEEEEEEEE	TRBV7-9*00(377.4)	TRBD2*00(35),TRBD1*00(30)	TRBJ1-2*00(225)		556|565|593|0|9||45.0	25|32|48|14|21||35.0;15|21|36|11|17||30.0	23|40|68|22|39||85.0												TGTGCCAGCTCACAGGGAGGGTACTATGGCTACACCTTC	36								CASSQGGYYGYTF		:::::::::0:-8:9:14:-9:0:21:22:-3:39:::	TLML_16_	RNA
476	CLONES_TRBTLML_16__FU4_TCR-JV_cDNA_27_AATCCGTC_merged_170000.txt	777	10	0.000327322	TGTGCCAGCACCCTTGGACAGTACAATGAGCAGTTCTTC	EEEEEEEEEEEEEEEEEEEEEEEEEEEEEEEEEEEEEEE	TRBV12-3*00(695.6),TRBV12-4*00(695.6)	TRBD1*00(30)	TRBJ2-1*00(230)		530|540|567|0|10||50.0;530|540|567|0|10||50.0	13|19|36|15|21||30.0	24|42|70|21|39||90.0												TGTGCCAGCACCCTTGGACAGTACAATGAGCAGTTCTTC	36								CASTLGQYNEQFF		:::::::::0:-7:10:15:-1:-5:21:21:-4:39:::	TLML_16_	RNA
477	CLONES_TRBTLML_16__FU4_TCR-JV_cDNA_27_AATCCGTC_merged_170000.txt	778	10	0.000327322	TGTGCCAGCACCCCTGCAGGGGTGCGAGGCTACACCTTC	EEEEEEEEEEEEEEEEEEEEEEEEEEEEEEEEEEEEEEE	TRBV28*00(508.4)	TRBD1*00(30)	TRBJ1-2*00(198.4)		564|574|601|0|10||50.0	2|8|36|10|16||30.0	28|40|68|27|39||60.0												TGTGCCAGCACCCCTGCAGGGGTGCGAGGCTACACCTTC	36								CASTPAGVRGYTF		:::::::::0:-7:10:10:10:-16:16:27:-8:39:::	TLML_16_	RNA
478	CLONES_TRBTLML_16__FU4_TCR-JV_cDNA_27_AATCCGTC_merged_170000.txt	779	10	0.000327322	TGTGCCAGCAGTTCGGACAGGGGAAACACCATATATTTT	EEEEEEEEEEEEEEEEEEEEEEEEEEEEEEEEEEEEEEE	TRBV11-2*00(265),TRBV11-3*00(233)	TRBD1*00(35)	TRBJ1-3*00(176.5)		522|533|559|0|11||55.0;521|532|558|0|11||55.0	13|20|36|14|21||35.0	24|42|70|21|39||90.0												TGTGCCAGCAGTTCGGACAGGGGAAACACCATATATTTT	36								CASSSDRGNTIYF		:::::::::0:-6:11:14:-1:-4:21:21:-4:39:::	TLML_16_	RNA
479	CLONES_TRBTLML_16__FU4_TCR-JV_cDNA_27_AATCCGTC_merged_170000.txt	780	10	0.000327322	TGTGCCAGCAGCTTAGAACTCGGCGAGACCCAGTACTTC	EEEEEEEEEEEEEEEEEEEEEEEEEEEEEEEEEEEEEEE	TRBV7-2*00(506.1)		TRBJ2-5*00(215)		580|596|617|0|16||80.0		25|40|68|24|39||75.0												TGTGCCAGCAGCTTAGAACTCGGCGAGACCCAGTACTTC	36								CASSLELGETQYF		:::::::::0:-1:16:::::24:-5:39:::	TLML_16_	RNA
480	CLONES_TRBTLML_16__FU4_TCR-JV_cDNA_27_AATCCGTC_merged_170000.txt	781	10	0.000327322	TGTGCCAGCAGCTCCGGGACGAACACTGAAGCTTTCTTT	EEEEEEEEEEEEEEEEEEEEEEEEEEEEEEEEEEEEEEE	TRBV21-1*00(841.9)	TRBD1*00(35),TRBD2*00(35)	TRBJ1-1*00(123)		544|556|581|0|12||60.0	10|17|36|13|20||35.0;14|21|48|13|20||35.0	21|40|68|20|39||95.0												TGTGCCAGCAGCTCCGGGACGAACACTGAAGCTTTCTTT	36								CASSSGTNTEAFF		:::::::::0:-5:12:13:2:-7:20:20:-1:39:::	TLML_16_	RNA
481	CLONES_TRBTLML_16__FU4_TCR-JV_cDNA_27_AATCCGTC_merged_170000.txt	782	10	0.000327322	TGTGCCAGCAGCCACGGACAGTTTTACGAGCAGTACTTC	EEEEEEEEEEEEEEEEEEEEEEEEEEEEEEEEEEEEEEE	TRBV28*00(325)	TRBD1*00(30)	TRBJ2-7*00(215)		564|575|601|0|11||55.0	13|19|36|15|21||30.0	24|39|67|24|39||75.0												TGTGCCAGCAGCCACGGACAGTTTTACGAGCAGTACTTC	36								CASSHGQFYEQYF		:::::::::0:-6:11:15:-1:-5:21:24:-4:39:::	TLML_16_	RNA
482	CLONES_TRBTLML_16__FU4_TCR-JV_cDNA_27_AATCCGTC_merged_170000.txt	783	10	0.000327322	TGTGCCAGCAGCGTATTACCCACCGGGGAGCTGTTTTTT	EEEEEEEEEEEEEEEEEEEEEEEEEEEEEEEEEEEEEEE	TRBV9*00(508.4)		TRBJ2-2*00(212)		559|574|595|0|15||75.0		24|43|71|20|39||95.0												TGTGCCAGCAGCGTATTACCCACCGGGGAGCTGTTTTTT	36								CASSVLPTGELFF		:::::::::0:-1:15:::::20:-4:39:::	TLML_16_	RNA
483	CLONES_TRBTLML_16__FU4_TCR-JV_cDNA_27_AATCCGTC_merged_170000.txt	784	10	0.000327322	TGTGCCAGCAGCACGGGACAGCAAGAGACCCAGTACTTC	EEEEEEEEEEEEEEEEEEEEEEEEEEEEEEEEEEEEEEE	TRBV5-8*00(908.1)	TRBD1*00(40)	TRBJ2-5*00(160)		551|563|587|0|12||60.0	11|19|36|13|21||40.0	22|40|68|21|39||90.0												TGTGCCAGCAGCACGGGACAGCAAGAGACCCAGTACTTC	36								CASSTGQQETQYF		:::::::::0:-4:12:13:1:-5:21:21:-2:39:::	TLML_16_	RNA
484	CLONES_TRBTLML_16__FU4_TCR-JV_cDNA_27_AATCCGTC_merged_170000.txt	785	10	0.000327322	TGTGCCAGCAAGATCGGCGGTGCCTACGAGCAGTACTTC	EEEEEEEEEEEEEEEEEEEEEEEEEEEEEEEEEEEEEEE	TRBV28*00(680.2)		TRBJ2-7*00(223.4)		564|574|601|0|10||50.0		22|39|67|22|39||85.0												TGTGCCAGCAAGATCGGCGGTGCCTACGAGCAGTACTTC	36								CASKIGGAYEQYF		:::::::::0:-7:10:::::22:-2:39:::	TLML_16_	RNA
485	CLONES_TRBTLML_16__FU4_TCR-JV_cDNA_27_AATCCGTC_merged_170000.txt	787	10	0.000327322	TGCAGTGCTATAGGACTGGGCTTATATGGCTACACCTTC	EEEEEEEEEEEEEEEEEEEEEEEEEEEEEEEEEEEEEEE	TRBV20-1*00(741.2)	TRBD2*00(25)	TRBJ1-2*00(203.8)		759|769|793|0|10||50.0	17|22|48|12|17||25.0	25|40|68|24|39||75.0												TGCAGTGCTATAGGACTGGGCTTATATGGCTACACCTTC	36								CSAIGLGLYGYTF		:::::::::0:-4:10:12:-1:-10:17:24:-5:39:::	TLML_16_	RNA
486	CLONES_TRBTLML_16__FU4_TCR-JV_cDNA_27_AATCCGTC_merged_170000.txt	788	10	0.000327322	TGCAGTGCTAGTTATCTAGCGGGAGTTGGGGAGTTCTTC	EEEEEEEEEEEEEEEEEEEEEEEEEEEEEEEEEEEEEEE	TRBV20-1*00(319.3)	TRBD2*00(50)	TRBJ2-1*00(174)		759|770|793|0|11||55.0	20|30|48|15|25||50.0	34|42|70|31|39||40.0												TGCAGTGCTAGTTATCTAGCGGGAGTTGGGGAGTTCTTC	36								CSASYLAGVGEFF		:::::::::0:-3:11:15:-4:-2:25:31:-14:39:::	TLML_16_	RNA
487	CLONES_TRBTLML_16__FU4_TCR-JV_cDNA_27_AATCCGTC_merged_170000.txt	789	10	0.000327322	TGCAGTGCTAGGCCCGGGGTCATAAACATTCAGTACTTC	EEEEEEEEEEEEEEEEEEEEEEEEEEEEEEEEEEEEEEE	TRBV20-1*00(465)	TRBD1*00(30),TRBD2*00(30)	TRBJ2-4*00(220)		759|770|793|0|11||55.0	9|15|36|12|18||30.0;13|19|48|12|18||30.0	26|42|70|23|39||80.0												TGCAGTGCTAGGCCCGGGGTCATAAACATTCAGTACTTC	36								CSARPGVINIQYF		:::::::::0:-3:11:12:3:-9:18:23:-6:39:::	TLML_16_	RNA
488	CLONES_TRBTLML_16__FU4_TCR-JV_cDNA_27_AATCCGTC_merged_170000.txt	790	10	0.000327322	TGCAGTGCCCTTAGGACTAGCACAGATACGCAGTATTTT	EEEEEEEEEEEEEEEEEEEEEEEEEEEEEEEEEEEEEEE	TRBV20-1*00(570)		TRBJ2-3*00(253.2)		759|767|793|0|8||40.0		18|41|69|16|39||115.0												TGCAGTGCCCTTAGGACTAGCACAGATACGCAGTATTTT	36								CSALRTSTDTQYF		:::::::::0:-6:8:::::16:2:39:::	TLML_16_	RNA
489	CLONES_TRBTLML_16__FU4_TCR-JV_cDNA_27_AATCCGTC_merged_170000.txt	791	10	0.000327322	TGCAGCGTTGTTGGCATTAGGGGAGAGACCCAGTACTTC	EEEEEEEEEEEEEEEEEEEEEEEEEEEEEEEEEEEEEEE	TRBV29-1*00(610)	TRBD1*00(25)	TRBJ2-5*00(220)		700|710|734|0|10||50.0	17|22|36|18|23||25.0	24|40|68|23|39||80.0												TGCAGCGTTGTTGGCATTAGGGGAGAGACCCAGTACTTC	36								CSVVGIRGETQYF		:::::::::0:-4:10:18:-5:-2:23:23:-4:39:::	TLML_16_	RNA
490	CLONES_TRBTLML_16__FU4_TCR-JV_cDNA_27_AATCCGTC_merged_170000.txt	792	10	0.000327322	TGCAGCGTTGAAGATACATGGCGGGATGGCTACACCTTC	EEEEEEEEEEEEEEEEEEEEEEEEEEEEEEEEEEEEEEE	TRBV29-1*00(326)	TRBD2*00(25)	TRBJ1-2*00(210)		700|715|734|0|15||75.0	23|28|48|20|25||25.0	26|40|68|25|39||70.0												TGCAGCGTTGAAGATACATGGCGGGATGGCTACACCTTC	36								CSVEDTWRDGYTF		:::::::::0:1:15:20:-7:-4:25:25:-6:39:::	TLML_16_	RNA
491	CLONES_TRBTLML_16__FU4_TCR-JV_cDNA_27_AATCCGTC_merged_170000.txt	800	10	0.000327322	TGTGCCATCAGCCTAGGCACAGATACGCAGTATTTT	EEEEEEEEEEEEEEEEEEEEEEEEEEEEEEEEEEEE	TRBV10-3*00(690)		TRBJ2-3*00(240)		533|544|570|0|11||55.0		21|41|69|16|36||100.0												TGTGCCATCAGCCTAGGCACAGATACGCAGTATTTT	36								CAISLGTDTQYF		:::::::::0:-6:11:::::16:-1:36:::	TLML_16_	RNA
492	CLONES_TRBTLML_16__FU4_TCR-JV_cDNA_27_AATCCGTC_merged_170000.txt	801	10	0.000327322	TGTGCCAGCAGTTTAAACTACGCAGAGCAGTACTTC	EEEEEEEEEEEEEEEEEEEEEEEEEEEEEEEEEEEE	TRBV12-4*00(458.4),TRBV12-3*00(448.8)		TRBJ2-7*00(200)		530|545|567|0|15||75.0;530|545|567|0|15||75.0		27|39|67|24|36||60.0												TGTGCCAGCAGTTTAAACTACGCAGAGCAGTACTTC	36								CASSLNYAEQYF		:::::::::0:-2:15:::::24:-7:36:::	TLML_16_	RNA
493	CLONES_TRBTLML_16__FU4_TCR-JV_cDNA_27_AATCCGTC_merged_170000.txt	802	10	0.000327322	TGTGCCAGCAGCTTGGGTGAAGGGGCCCAGTACTTC	EEEEEEEEEEEEEEEEEEEEEEEEEEEEEEEEEEEE	TRBV7-6*00(151.2)	TRBD1*00(25)	TRBJ2-5*00(195)		576|590|613|0|14||70.0	17|22|36|20|25||25.0	29|40|68|25|36||55.0												TGTGCCAGCAGCTTGGGTGAAGGGGCCCAGTACTTC	36								CASSLGEGAQYF		:::::::::0:-3:14:20:-5:-2:25:25:-9:36:::	TLML_16_	RNA
494	CLONES_TRBTLML_16__FU4_TCR-JV_cDNA_27_AATCCGTC_merged_170000.txt	803	10	0.000327322	TGTGCCAGCAGCCGTGGACATCCCGAAGCTTTCTTT	EEEEEEEEEEEEEEEEEEEEEEEEEEEEEEEEEEEE	TRBV7-8*00(723.9)	TRBD1*00(25)	TRBJ1-1*00(160)		567|579|604|0|12||60.0	13|18|36|15|20||25.0	28|40|68|24|36||60.0												TGTGCCAGCAGCCGTGGACATCCCGAAGCTTTCTTT	36								CASSRGHPEAFF		:::::::::0:-5:12:15:-1:-6:20:24:-8:36:::	TLML_16_	RNA
495	CLONES_TRBTLML_16__FU4_TCR-JV_cDNA_27_AATCCGTC_merged_170000.txt	805	10	0.000327322	TGCGCCAGCAGCCAAGATCCCAACGAGCAGTACTTC	EEEEEEEEEEEEEEEEEEEEEEEEEEEEEEEEEEEE	TRBV4-1*00(412.7)		TRBJ2-7*00(210)		537|556|574|0|19||95.0		25|39|67|22|36||70.0												TGCGCCAGCAGCCAAGATCCCAACGAGCAGTACTTC	36								CASSQDPNEQYF		:::::::::0:2:19:::::22:-5:36:::	TLML_16_	RNA
496	CLONES_TRBTLML_16__FU4_TCR-JV_cDNA_27_AATCCGTC_merged_170000.txt	808	10	0.000327322	TGTGCCACCACCTGGGGTTACGAGCAGTACTTC	EEEEEEEEEEEEEEEEEEEEEEEEEEEEEEEEE	TRBV6-2*00(273.5),TRBV6-3*00(273.5)		TRBJ2-7*00(215)		516|523|553|0|7||35.0;516|523|553|0|7||35.0		24|39|67|18|33||75.0												TGTGCCACCACCTGGGGTTACGAGCAGTACTTC	36								CATTWGYEQYF		:::::::::0:-10:7:::::18:-4:33:::	TLML_16_	RNA
497	CLONES_TRBTLML_16__FU4_TCR-JV_cDNA_27_AATCCGTC_merged_170000.txt	809	10	0.000327322	TGTGCCAGCAGTTCACGAGTCGAGCAGTACTTC	EEEEEEEEEEEEEEEEEEEEEEEEEEEEEEEEE	TRBV12-3*00(390),TRBV12-4*00(390)		TRBJ2-7*00(205)		530|543|567|0|13||65.0;530|543|567|0|13||65.0		26|39|67|20|33||65.0												TGTGCCAGCAGTTCACGAGTCGAGCAGTACTTC	36								CASSSRVEQYF		:::::::::0:-4:13:::::20:-6:33:::	TLML_16_	RNA
498	CLONES_TRBTLML_16__FU4_TCR-JV_cDNA_27_AATCCGTC_merged_170000.txt	812	10	0.000327322	TGTGCCAGTTTGGACACTGAAGCTTTCTTT	EEEEEEEEEEEEEEEEEEEEEEEEEEEEEE	TRBV28*00(344.4)		TRBJ1-1*00(225)		564|572|601|0|8||40.0		23|40|68|13|30||85.0												TGTGCCAGTTTGGACACTGAAGCTTTCTTT	36								CASLDTEAFF		:::::::::0:-9:8:::::13:-3:30:::	TLML_16_	RNA
499	CLONES_TRBTLML_16__FU4_TCR-JV_cDNA_27_AATCCGTC_merged_170000.txt	815	9	0.000294589	TGTGCCAGCCCGAGGGGGTCCCGGGACAGGGAGCGAGTTGCTTTAGGAAACACCATATATTTT	EEEEEEEEEEEEEEEEEEEEEEEEEEEEEEEEEEEEEEEEEEEEEEEEEEEEEEEEEEEEEEE	TRBV21-1*00(520)	TRBD1*00(74)	TRBJ1-3*00(230)		544|553|581|0|9||45.0	7|25|36|17|35|SG21A|74.0	24|42|70|45|63||90.0												TGTGCCAGCCCGAGGGGGTCCCGGGACAGGGAGCGAGTTGCTTTAGGAAACACCATATATTTT	36								CASPRGSRDRERVALGNTIYF		:::::::::0:-8:9:17:5:1:35:45:-4:63:::	TLML_16_	RNA
500	CLONES_TRBTLML_16__FU4_TCR-JV_cDNA_27_AATCCGTC_merged_170000.txt	816	9	0.000294589	TGTGCCAGCAGTCCCACCGCCAGGGGGCTGGTAAGAGCGGGAGCCCCAGATACGCAGTATTTT	EEEEEEEEEEEEEEEEEEEEEEEEEEEEEEEEEEEEEEEEEEEEEEEEEEEEEEEEEEEEEEE	TRBV27*00(615)	TRBD1*00(40),TRBD2*00(40)	TRBJ2-3*00(180)		556|568|593|0|12||60.0	16|24|36|20|28||40.0;22|30|48|35|43||40.0	24|41|69|46|63||85.0												TGTGCCAGCAGTCCCACCGCCAGGGGGCTGGTAAGAGCGGGAGCCCCAGATACGCAGTATTTT	36								CASSPTARGLVRAGAPDTQYF		:::::::::0:-5:12:20:-4:0:28:46:-4:63:::	TLML_16_	RNA
501	CLONES_TRBTLML_16__FU4_TCR-JV_cDNA_27_AATCCGTC_merged_170000.txt	818	9	0.000294589	TGTGCCATCAGTGGGGCCCCCGGCAAGCCCAGCTCCTACAATGAGCAGTTCTTC	EEEEEEEEEEEEEEEEEEEEEEEEEEEEEEEEEEEEEEEEEEEEEEEEEEEEEE	TRBV10-3*00(583.3)	TRBD1*00(30),TRBD2*00(30)	TRBJ2-1*00(258)		533|546|570|0|13||65.0	0|6|36|15|21||30.0;29|35|48|13|19||30.0	18|42|70|30|54||120.0												TGTGCCATCAGTGGGGCCCCCGGCAAGCCCAGCTCCTACAATGAGCAGTTCTTC	36								CAISGAPGKPSSYNEQFF		:::::::::0:-4:13:15:12:-18:21:30:2:54:::	TLML_16_	RNA
502	CLONES_TRBTLML_16__FU4_TCR-JV_cDNA_27_AATCCGTC_merged_170000.txt	819	9	0.000294589	TGCGCCAGCAGCTTGAGGGGACTAGCGGGAGGGTCCTACAATGAGCAGTTCTTC	EEEEEEEEEEEEEEEEEEEEEEEEEEEEEEEEEEEEEEEEEEEEEEEEEEEEEE	TRBV5-1*00(1062)	TRBD2*00(80)	TRBJ2-1*00(245)		554|569|590|0|15||75.0	16|32|48|17|33||80.0	21|42|70|33|54||105.0												TGCGCCAGCAGCTTGAGGGGACTAGCGGGAGGGTCCTACAATGAGCAGTTCTTC	36								CASSLRGLAGGSYNEQFF		:::::::::0:-1:15:17:0:0:33:33:-1:54:::	TLML_16_	RNA
503	CLONES_TRBTLML_16__FU4_TCR-JV_cDNA_27_AATCCGTC_merged_170000.txt	820	9	0.000294589	TGCAGTGCTCGGTCGGTACTAGCGGGTGCGAGGTGGTCAGATACGCAGTATTTT	EEEEEEEEEEEEEEEEEEEEEEEEEEEEEEEEEEEEEEEEEEEEEEEEEEEEEE	TRBV20-1*00(408.2)	TRBD2*00(49)	TRBJ2-3*00(225)		759|768|793|0|9||45.0	15|28|48|13|26|SG18T|49.0	24|41|69|37|54||85.0												TGCAGTGCTCGGTCGGTACTAGCGGGTGCGAGGTGGTCAGATACGCAGTATTTT	36								CSARSVLAGARWSDTQYF		:::::::::0:-5:9:13:1:-4:26:37:-4:54:::	TLML_16_	RNA
504	CLONES_TRBTLML_16__FU4_TCR-JV_cDNA_27_AATCCGTC_merged_170000.txt	822	9	0.000294589	TGTGCCAGCAGTTTTCTAGCGGGGATTACTGGGGCCAACGTCCTGACTTTC	EEEEEEEEEEEEEEEEEEEEEEEEEEEEEEEEEEEEEEEEEEEEEEEEEEE	TRBV28*00(215)	TRBD2*00(40)	TRBJ2-6*00(255)		564|578|601|0|14||70.0	20|28|48|15|23||40.0	22|45|73|28|51||115.0												TGTGCCAGCAGTTTTCTAGCGGGGATTACTGGGGCCAACGTCCTGACTTTC	36								CASSFLAGITGANVLTF		:::::::::0:-3:14:15:-4:-4:23:28:-2:51:::	TLML_16_	RNA
505	CLONES_TRBTLML_16__FU4_TCR-JV_cDNA_27_AATCCGTC_merged_170000.txt	823	9	0.000294589	TGTGCCAGCAGCTTATCAGGGAGGTGGGGGAGCTCCTACGAGCAGTACTTC	EEEEEEEEEEEEEEEEEEEEEEEEEEEEEEEEEEEEEEEEEEEEEEEEEEE	TRBV5-6*00(558.2),TRBV5-7*00(510.2)	TRBD2*00(30)	TRBJ2-7*00(255)		550|564|586|0|14||70.0;551|565|587|0|14||70.0	25|31|48|18|24||30.0	16|39|67|28|51||115.0												TGTGCCAGCAGCTTATCAGGGAGGTGGGGGAGCTCCTACGAGCAGTACTTC	36								CASSLSGRWGSSYEQYF		:::::::::0:-2:14:18:-9:-1:24:28:4:51:::	TLML_16_	RNA
506	CLONES_TRBTLML_16__FU4_TCR-JV_cDNA_27_AATCCGTC_merged_170000.txt	824	9	0.000294589	TGCGCCAGCAGGCATCTTTCCGGGACACGGTCGGCCAATGAGCAGTTCTTC	EEEEEEEEEEEEEEEEEEEEEEEEEEEEEEEEEEEEEEEEEEEEEEEEEEE	TRBV4-1*00(578.3)	TRBD1*00(40),TRBD2*00(35)	TRBJ2-1*00(220)		537|548|574|0|11||55.0	10|18|36|19|27||40.0;14|21|48|19|26||35.0	26|42|70|35|51||80.0												TGCGCCAGCAGGCATCTTTCCGGGACACGGTCGGCCAATGAGCAGTTCTTC	36								CASRHLSGTRSANEQFF		:::::::::0:-6:11:19:2:-6:27:35:-6:51:::	TLML_16_	RNA
507	CLONES_TRBTLML_16__FU4_TCR-JV_cDNA_27_AATCCGTC_merged_170000.txt	825	9	0.000294589	TGTGCCAGCAGCAAACCCCCAGACTCTCGATGGGCGATGAGCAGTTCTTC	EEEEEEEEEEEEEEEEEEEEEEEEEEEEEEEEEEEEEEEEEEEEEEEEEE	TRBV21-1*00(438.8)	TRBD1*00(25)	TRBJ2-1*00(210)		544|559|581|0|15||75.0	1|6|36|15|20||25.0	28|42|70|36|50||70.0												TGTGCCAGCAGCAAACCCCCAGACTCTCGATGGGCGATGAGCAGTTCTTC	36								CASSKPPD_SMGDEQFF		:::::::::0:-2:15:15:11:-18:20:36:-8:50:::	TLML_16_	RNA
508	CLONES_TRBTLML_16__FU4_TCR-JV_cDNA_27_AATCCGTC_merged_170000.txt	826	9	0.000294589	TGTGCCAGCAGCAACCGGTGCTAGCGGGAGGTTCTATGAGCAGTTCTTC	EEEEEEEEEEEEEEEEEEEEEEEEEEEEEEEEEEEEEEEEEEEEEEEEE	TRBV9*00(344)	TRBD2*00(55)	TRBJ2-1*00(210)		559|571|595|0|12||60.0	20|31|48|20|31||55.0	28|42|70|35|49||70.0												TGTGCCAGCAGCAACCGGTGCTAGCGGGAGGTTCTATGAGCAGTTCTTC	36								CASSNRC*_GRFYEQFF		:::::::::0:-4:12:20:-4:-1:31:35:-8:49:::	TLML_16_	RNA
509	CLONES_TRBTLML_16__FU4_TCR-JV_cDNA_27_AATCCGTC_merged_170000.txt	832	9	0.000294589	TGTGCCTGCGAATCCTCGGGACTAGCGGGGGAAGAGACCCAGTACTTC	EEEEEEEEEEEEEEEEEEEEEEEEEEEEEEEEEEEEEEEEEEEEEEEE	TRBV2*00(423.2)	TRBD2*00(65)	TRBJ2-5*00(225)		518|524|555|0|6||30.0	15|28|48|16|29||65.0	23|40|68|31|48||85.0												TGTGCCTGCGAATCCTCGGGACTAGCGGGGGAAGAGACCCAGTACTTC	36								CACESSGLAGEETQYF		:::::::::0:-11:6:16:1:-4:29:31:-3:48:::	TLML_16_	RNA
510	CLONES_TRBTLML_16__FU4_TCR-JV_cDNA_27_AATCCGTC_merged_170000.txt	833	9	0.000294589	TGTGCCAGCTCACCACGAGAGGGACAGGGGAACACTGAAGCTTTCTTT	EEEEEEEEEEEEEEEEEEEEEEEEEEEEEEEEEEEEEEEEEEEEEEEE	TRBV18*00(612)	TRBD1*00(45)	TRBJ1-1*00(235)		702|718|739|0|16||80.0	12|21|36|20|29||45.0	21|40|68|29|48||95.0												TGTGCCAGCTCACCACGAGAGGGACAGGGGAACACTGAAGCTTTCTTT	36								CASSPREGQGNTEAFF		:::::::::0:-1:16:20:0:-3:29:29:-1:48:::	TLML_16_	RNA
511	CLONES_TRBTLML_16__FU4_TCR-JV_cDNA_27_AATCCGTC_merged_170000.txt	834	9	0.000294589	TGTGCCAGCAGTCCCCGGGACAGGGGGCCATCCAATGAGCAGTTCTTC	EEEEEEEEEEEEEEEEEEEEEEEEEEEEEEEEEEEEEEEEEEEEEEEE	TRBV27*00(180)	TRBD1*00(75)	TRBJ2-1*00(220)		556|568|593|0|12||60.0	9|24|36|13|28||75.0	26|42|70|32|48||80.0												TGTGCCAGCAGTCCCCGGGACAGGGGGCCATCCAATGAGCAGTTCTTC	36								CASSPRDRGPSNEQFF		:::::::::0:-5:12:13:3:0:28:32:-6:48:::	TLML_16_	RNA
512	CLONES_TRBTLML_16__FU4_TCR-JV_cDNA_27_AATCCGTC_merged_170000.txt	835	9	0.000294589	TGTGCCAGCAGTACTTACGACAGGGCAAGGAATCAGCCCCAGCATTTT	EEEEEEEEEEEEEEEEEEEEEEEEEEEEEEEEEEEEEEEEEEEEEEEE	TRBV28*00(318.4)	TRBD1*00(35)	TRBJ1-5*00(230)		564|576|601|0|12||60.0	14|21|36|18|25||35.0	24|42|70|30|48||90.0												TGTGCCAGCAGTACTTACGACAGGGCAAGGAATCAGCCCCAGCATTTT	36								CASSTYDRARNQPQHF		:::::::::0:-5:12:18:-2:-3:25:30:-4:48:::	TLML_16_	RNA
513	CLONES_TRBTLML_16__FU4_TCR-JV_cDNA_27_AATCCGTC_merged_170000.txt	836	9	0.000294589	TGTGCCAGCAGCTTTGCGACAGCTACGAGCACAGATACGCAGTATTTT	EEEEEEEEEEEEEEEEEEEEEEEEEEEEEEEEEEEEEEEEEEEEEEEE	TRBV7-2*00(149),TRBV11-2*00(145),TRBV11-3*00(145),TRBV7-9*00(133)		TRBJ2-3*00(245)		580|598|617|0|18|SA594T|74.0;522|536|559|0|14||70.0;521|535|558|0|14||70.0;556|574|593|0|18|SA570T|74.0		20|41|69|27|48||105.0												TGTGCCAGCAGCTTTGCGACAGCTACGAGCACAGATACGCAGTATTTT	36								CASSFATATSTDTQYF		:::::::::0:1:18:::::27:0:48:::	TLML_16_	RNA
514	CLONES_TRBTLML_16__FU4_TCR-JV_cDNA_27_AATCCGTC_merged_170000.txt	837	9	0.000294589	TGTGCCAGCAGCCAAGCTCAACTAGCTGACAACAATGAGCAGTTCTTC	EEEEEEEEEEEEEEEEEEEEEEEEEEEEEEEEEEEEEEEEEEEEEEEE	TRBV4-2*00(300),TRBV4-3*00(284)	TRBD2*00(30)	TRBJ2-1*00(225)		537|553|574|0|16||80.0;537|553|574|0|16|SC539T|64.0	19|25|48|20|26||30.0	25|42|70|31|48||85.0												TGTGCCAGCAGCCAAGCTCAACTAGCTGACAACAATGAGCAGTTCTTC	36								CASSQAQLADNNEQFF		:::::::::0:-1:16:20:-3:-7:26:31:-5:48:::	TLML_16_	RNA
515	CLONES_TRBTLML_16__FU4_TCR-JV_cDNA_27_AATCCGTC_merged_170000.txt	838	9	0.000294589	TGTGCCAGCAGCGCCATGGGACAGGGGGCTTTCGATGAGCAGTTCTTC	EEEEEEEEEEEEEEEEEEEEEEEEEEEEEEEEEEEEEEEEEEEEEEEE	TRBV7-3*00(231.6),TRBV7-4*00(218.3)	TRBD1*00(60)	TRBJ2-1*00(210)		540|552|577|0|12||60.0;545|557|582|0|12||60.0	12|24|36|17|29||60.0	28|42|70|34|48||70.0												TGTGCCAGCAGCGCCATGGGACAGGGGGCTTTCGATGAGCAGTTCTTC	36								CASSAMGQGAFDEQFF		:::::::::0:-5:12:17:0:0:29:34:-8:48:::	TLML_16_	RNA
516	CLONES_TRBTLML_16__FU4_TCR-JV_cDNA_27_AATCCGTC_merged_170000.txt	841	9	0.000294589	TGCAGTGCTAGAGATCCTACAGGGGCGTGGACCGGGGAGCTGTTTTTT	EEEEEEEEEEEEEEEEEEEEEEEEEEEEEEEEEEEEEEEEEEEEEEEE	TRBV20-1*00(861.4)	TRBD1*00(35)	TRBJ2-2*00(185)		759|775|793|0|16||80.0	15|22|36|18|25||35.0	25|43|71|30|48||90.0												TGCAGTGCTAGAGATCCTACAGGGGCGTGGACCGGGGAGCTGTTTTTT	36								CSARDPTGAWTGELFF		:::::::::0:2:16:18:-3:-2:25:30:-5:48:::	TLML_16_	RNA
517	CLONES_TRBTLML_16__FU4_TCR-JV_cDNA_27_AATCCGTC_merged_170000.txt	843	9	0.000294589	TGTCCCAGTAGAGGACTAGCGGGATTCACCGGGGAGCTGTTTTTT	EEEEEEEEEEEEEEEEEEEEEEEEEEEEEEEEEEEEEEEEEEEEE	TRBV19*00(558.7)	TRBD2*00(60)	TRBJ2-2*00(235)		559|570|596|0|11|SG562C|39.0	17|29|48|12|24||60.0	24|43|71|26|45||95.0												TGTCCCAGTAGAGGACTAGCGGGATTCACCGGGGAGCTGTTTTTT	36								CPSRGLAGFTGELFF		:::::::::0:-6:11:12:-1:-3:24:26:-4:45:::	TLML_16_	RNA
518	CLONES_TRBTLML_16__FU4_TCR-JV_cDNA_27_AATCCGTC_merged_170000.txt	846	9	0.000294589	TGTGCCATCAGTGAGAACACAGCGATGAACACTGAAGCTTTCTTT	EEEEEEEEEEEEEEEEEEEEEEEEEEEEEEEEEEEEEEEEEEEEE	TRBV10-3*00(724)		TRBJ1-1*00(245)		533|548|570|0|15||75.0		19|40|68|24|45||105.0												TGTGCCATCAGTGAGAACACAGCGATGAACACTGAAGCTTTCTTT	36								CAISENTAMNTEAFF		:::::::::0:-2:15:::::24:1:45:::	TLML_16_	RNA
519	CLONES_TRBTLML_16__FU4_TCR-JV_cDNA_27_AATCCGTC_merged_170000.txt	847	9	0.000294589	TGTGCCAGCTCACCACTCGACGACCCGACCGGGGAGCTGTTTTTT	EEEEEEEEEEEEEEEEEEEEEEEEEEEEEEEEEEEEEEEEEEEEE	TRBV18*00(511.4)		TRBJ2-2*00(228.2)		702|718|739|0|16||80.0		25|43|71|27|45||90.0												TGTGCCAGCTCACCACTCGACGACCCGACCGGGGAGCTGTTTTTT	36								CASSPLDDPTGELFF		:::::::::0:-1:16:::::27:-5:45:::	TLML_16_	RNA
520	CLONES_TRBTLML_16__FU4_TCR-JV_cDNA_27_AATCCGTC_merged_170000.txt	848	9	0.000294589	TGTGCCAGCTCACGAGCCGGACAGGGTCTCGGTGAGCAGTTCTTC	EEEEEEEEEEEEEEEEEEEEEEEEEEEEEEEEEEEEEEEEEEEEE	TRBV18*00(285)	TRBD1*00(40)	TRBJ2-1*00(205)		702|715|739|0|13||65.0	13|21|36|18|26||40.0	29|42|70|32|45||65.0												TGTGCCAGCTCACGAGCCGGACAGGGTCTCGGTGAGCAGTTCTTC	36								CASSRAGQGLGEQFF		:::::::::0:-4:13:18:-1:-3:26:32:-9:45:::	TLML_16_	RNA
521	CLONES_TRBTLML_16__FU4_TCR-JV_cDNA_27_AATCCGTC_merged_170000.txt	849	9	0.000294589	TGTGCCAGCACCACGGACAGGGAGGGAGGTCAGCCCCAGCATTTT	EEEEEEEEEEEEEEEEEEEEEEEEEEEEEEEEEEEEEEEEEEEEE	TRBV12-3*00(420),TRBV12-4*00(420)	TRBD1*00(40),TRBD2*00(35)	TRBJ1-5*00(220)		530|540|567|0|10||50.0;530|540|567|0|10||50.0	13|21|36|14|22||40.0;25|32|48|19|26||35.0	26|42|70|29|45||80.0												TGTGCCAGCACCACGGACAGGGAGGGAGGTCAGCCCCAGCATTTT	36								CASTTDREGGQPQHF		:::::::::0:-7:10:14:-1:-3:22:29:-6:45:::	TLML_16_	RNA
522	CLONES_TRBTLML_16__FU4_TCR-JV_cDNA_27_AATCCGTC_merged_170000.txt	850	9	0.000294589	TGTGCCAGCAGTTTAGGGACAGCACCCCAAGAGACCCAGTACTTC	EEEEEEEEEEEEEEEEEEEEEEEEEEEEEEEEEEEEEEEEEEEEE	TRBV28*00(885)	TRBD1*00(35)	TRBJ2-5*00(235)		564|579|601|0|15||75.0	12|19|36|15|22||35.0	21|40|68|26|45||95.0												TGTGCCAGCAGTTTAGGGACAGCACCCCAAGAGACCCAGTACTTC	36								CASSLGTAPQETQYF		:::::::::0:-2:15:15:0:-5:22:26:-1:45:::	TLML_16_	RNA
523	CLONES_TRBTLML_16__FU4_TCR-JV_cDNA_27_AATCCGTC_merged_170000.txt	851	9	0.000294589	TGTGCCAGCAGTTATACCCAGGGGGTAAATTCACCCCTCCACTTT	EEEEEEEEEEEEEEEEEEEEEEEEEEEEEEEEEEEEEEEEEEEEE	TRBV6-5*00(387.8)	TRBD1*00(35)	TRBJ1-6*00(214)		519|533|556|0|14||70.0	16|23|36|18|25||35.0	27|45|73|27|45||90.0												TGTGCCAGCAGTTATACCCAGGGGGTAAATTCACCCCTCCACTTT	36								CASSYTQGVNSPLHF		:::::::::0:-3:14:18:-4:-1:25:27:-7:45:::	TLML_16_	RNA
524	CLONES_TRBTLML_16__FU4_TCR-JV_cDNA_27_AATCCGTC_merged_170000.txt	852	9	0.000294589	TGTGCCAGCAGTATGGGACAGGGAAGGTACACTGAAGCTTTCTTT	EEEEEEEEEEEEEEEEEEEEEEEEEEEEEEEEEEEEEEEEEEEEE	TRBV6-2*00(408.2),TRBV6-3*00(408.2)	TRBD1*00(45)	TRBJ1-1*00(216.1)		516|528|553|0|12||60.0;516|528|553|0|12||60.0	12|21|36|14|23||45.0	23|40|68|28|45||85.0												TGTGCCAGCAGTATGGGACAGGGAAGGTACACTGAAGCTTTCTTT	36								CASSMGQGRYTEAFF		:::::::::0:-5:12:14:0:-3:23:28:-3:45:::	TLML_16_	RNA
525	CLONES_TRBTLML_16__FU4_TCR-JV_cDNA_27_AATCCGTC_merged_170000.txt	853	9	0.000294589	TGTGCCAGCAGCTTAGAGGGCATCTCCTGGGGCGAGCAGTACTTC	EEEEEEEEEEEEEEEEEEEEEEEEEEEEEEEEEEEEEEEEEEEEE	TRBV11-2*00(352.2),TRBV11-3*00(320.2)		TRBJ2-7*00(170)		522|539|559|0|17||85.0;521|538|558|0|17||85.0		26|39|67|32|45||65.0												TGTGCCAGCAGCTTAGAGGGCATCTCCTGGGGCGAGCAGTACTTC	36								CASSLEGISWGEQYF		:::::::::0:0:17:::::32:-6:45:::	TLML_16_	RNA
526	CLONES_TRBTLML_16__FU4_TCR-JV_cDNA_27_AATCCGTC_merged_170000.txt	854	9	0.000294589	TGTGCCAGCAGCTCTCAGACAGGGACTAACTATGGCTACACCTTC	EEEEEEEEEEEEEEEEEEEEEEEEEEEEEEEEEEEEEEEEEEEEE	TRBV7-2*00(485)	TRBD1*00(35)	TRBJ1-2*00(240)		580|593|617|0|13||65.0	14|21|36|17|24||35.0	20|40|68|25|45||100.0												TGTGCCAGCAGCTCTCAGACAGGGACTAACTATGGCTACACCTTC	36								CASSSQTGTNYGYTF		:::::::::0:-4:13:17:-2:-3:24:25:0:45:::	TLML_16_	RNA
527	CLONES_TRBTLML_16__FU4_TCR-JV_cDNA_27_AATCCGTC_merged_170000.txt	855	9	0.000294589	TGTGCCAGCAGCTCCCCGCCGTACGGCGGATATGGCTACACCTTC	EEEEEEEEEEEEEEEEEEEEEEEEEEEEEEEEEEEEEEEEEEEEE	TRBV7-3*00(984.7)	TRBD2*00(25)	TRBJ1-2*00(175)		540|553|577|0|13||65.0	4|9|48|14|19||25.0	25|40|68|30|45||75.0												TGTGCCAGCAGCTCCCCGCCGTACGGCGGATATGGCTACACCTTC	36								CASSSPPYGGYGYTF		:::::::::0:-4:13:14:12:-23:19:30:-5:45:::	TLML_16_	RNA
528	CLONES_TRBTLML_16__FU4_TCR-JV_cDNA_27_AATCCGTC_merged_170000.txt	856	9	0.000294589	TGTGCCAGCAGCTCGGGGTTTCCGCCGTGGGAGACCCAGTACTTC	EEEEEEEEEEEEEEEEEEEEEEEEEEEEEEEEEEEEEEEEEEEEE	TRBV11-2*00(360)		TRBJ2-5*00(211.4)		522|535|559|0|13||65.0		25|40|68|30|45||75.0												TGTGCCAGCAGCTCGGGGTTTCCGCCGTGGGAGACCCAGTACTTC	36								CASSSGFPPWETQYF		:::::::::0:-4:13:::::30:-5:45:::	TLML_16_	RNA
529	CLONES_TRBTLML_16__FU4_TCR-JV_cDNA_27_AATCCGTC_merged_170000.txt	857	9	0.000294589	TGTGCCAGCAGCCAAGTGTCGGGTATCACCGGGGAGCTGTTTTTT	EEEEEEEEEEEEEEEEEEEEEEEEEEEEEEEEEEEEEEEEEEEEE	TRBV3-1*00(500),TRBV3-2*00(452)		TRBJ2-2*00(235)		543|559|580|0|16||80.0;543|559|580|0|16||80.0		24|43|71|26|45||95.0												TGTGCCAGCAGCCAAGTGTCGGGTATCACCGGGGAGCTGTTTTTT	36								CASSQVSGITGELFF		:::::::::0:-1:16:::::26:-4:45:::	TLML_16_	RNA
530	CLONES_TRBTLML_16__FU4_TCR-JV_cDNA_27_AATCCGTC_merged_170000.txt	858	9	0.000294589	TGTGCCAGCAGCCAAGGTCCGGTCTCCGGCTATGGCTACACCTTC	EEEEEEEEEEEEEEEEEEEEEEEEEEEEEEEEEEEEEEEEEEEEE	TRBV14*00(596.7)		TRBJ1-2*00(220)		516|532|553|0|16||80.0		24|40|68|29|45||80.0												TGTGCCAGCAGCCAAGGTCCGGTCTCCGGCTATGGCTACACCTTC	36								CASSQGPVSGYGYTF		:::::::::0:-1:16:::::29:-4:45:::	TLML_16_	RNA
531	CLONES_TRBTLML_16__FU4_TCR-JV_cDNA_27_AATCCGTC_merged_170000.txt	859	9	0.000294589	TGTGCCAGCAGCGGCAGCCGAACCTACTACAATGAGCAGTTCTTC	EEEEEEEEEEEEEEEEEEEEEEEEEEEEEEEEEEEEEEEEEEEEE	TRBV5-4*00(215),TRBV5-8*00(199)		TRBJ2-1*00(235)		549|561|585|0|12||60.0;551|563|587|0|12||60.0		23|42|70|26|45||95.0												TGTGCCAGCAGCGGCAGCCGAACCTACTACAATGAGCAGTTCTTC	36								CASSGSRTYYNEQFF		:::::::::0:-4:12:::::26:-3:45:::	TLML_16_	RNA
532	CLONES_TRBTLML_16__FU4_TCR-JV_cDNA_27_AATCCGTC_merged_170000.txt	863	9	0.000294589	TGCGCCAGCAGCCAAGAGGCTAGCGGGCCCGGCGAGCAGTACTTC	EEEEEEEEEEEEEEEEEEEEEEEEEEEEEEEEEEEEEEEEEEEEE	TRBV4-1*00(620.4)	TRBD2*00(40)	TRBJ2-7*00(89.4)		537|554|574|0|17||85.0	20|28|48|19|27||40.0	26|39|67|32|45||65.0												TGCGCCAGCAGCCAAGAGGCTAGCGGGCCCGGCGAGCAGTACTTC	36								CASSQEASGPGEQYF		:::::::::0:0:17:19:-4:-4:27:32:-6:45:::	TLML_16_	RNA
533	CLONES_TRBTLML_16__FU4_TCR-JV_cDNA_27_AATCCGTC_merged_170000.txt	864	9	0.000294589	TGCGCCAGCAGGCCTCTAGCGAACTCCTACAATGAGCAGTTCTTC	EEEEEEEEEEEEEEEEEEEEEEEEEEEEEEEEEEEEEEEEEEEEE	TRBV5-1*00(487.2)	TRBD2*00(30)	TRBJ2-1*00(250)		554|565|590|0|11||55.0	20|26|48|15|21||30.0	20|42|70|23|45||110.0												TGCGCCAGCAGGCCTCTAGCGAACTCCTACAATGAGCAGTTCTTC	36								CASRPLANSYNEQFF		:::::::::0:-5:11:15:-4:-6:21:23:0:45:::	TLML_16_	RNA
534	CLONES_TRBTLML_16__FU4_TCR-JV_cDNA_27_AATCCGTC_merged_170000.txt	865	9	0.000294589	TGCAGTGCTTATCTAGCGGGAGGGCCCGACAATGAGCAGTTCTTC	EEEEEEEEEEEEEEEEEEEEEEEEEEEEEEEEEEEEEEEEEEEEE	TRBV20-1*00(265)	TRBD2*00(75)	TRBJ2-1*00(223.2)		759|768|793|0|9||45.0	20|35|48|12|27||75.0	25|42|70|28|45||85.0												TGCAGTGCTTATCTAGCGGGAGGGCCCGACAATGAGCAGTTCTTC	36								CSAYLAGGPDNEQFF		:::::::::0:-5:9:12:-4:3:27:28:-5:45:::	TLML_16_	RNA
535	CLONES_TRBTLML_16__FU4_TCR-JV_cDNA_27_AATCCGTC_merged_170000.txt	866	9	0.000294589	TGCAGTGCTAGGTCCGCGGAGCAGAACGCAGATACGCAGTATTTT	EEEEEEEEEEEEEEEEEEEEEEEEEEEEEEEEEEEEEEEEEEEEE	TRBV20-1*00(1030)		TRBJ2-3*00(125)		759|770|793|0|11||55.0		24|41|69|28|45||85.0												TGCAGTGCTAGGTCCGCGGAGCAGAACGCAGATACGCAGTATTTT	36								CSARSAEQNADTQYF		:::::::::0:-3:11:::::28:-4:45:::	TLML_16_	RNA
536	CLONES_TRBTLML_16__FU4_TCR-JV_cDNA_27_AATCCGTC_merged_170000.txt	867	9	0.000294589	TGCAGCGTTGCGACCGGGACTAGCGGATACAATGAGCAGTTCTTC	EEEEEEEEEEEEEEEEEEEEEEEEEEEEEEEEEEEEEEEEEEEEE	TRBV29-1*00(444.9)	TRBD2*00(65)	TRBJ2-1*00(230)		700|710|734|0|10||50.0	14|27|48|13|26||65.0	24|42|70|27|45||90.0												TGCAGCGTTGCGACCGGGACTAGCGGATACAATGAGCAGTTCTTC	36								CSVATGTSGYNEQFF		:::::::::0:-4:10:13:2:-5:26:27:-4:45:::	TLML_16_	RNA
537	CLONES_TRBTLML_16__FU4_TCR-JV_cDNA_27_AATCCGTC_merged_170000.txt	881	9	0.000294589	TGTGCCATCAGGGGGACAGAGAGCTCCTACGAGCAGTACTTC	EEEEEEEEEEEEEEEEEEEEEEEEEEEEEEEEEEEEEEEEEE	TRBV10-3*00(249.4)	TRBD1*00(35)	TRBJ2-7*00(246.3)		533|544|570|0|11||55.0	12|19|36|12|19||35.0	17|39|67|20|42||110.0												TGTGCCATCAGGGGGACAGAGAGCTCCTACGAGCAGTACTTC	36								CAIRGTESSYEQYF		:::::::::0:-6:11:12:0:-5:19:20:3:42:::	TLML_16_	RNA
538	CLONES_TRBTLML_16__FU4_TCR-JV_cDNA_27_AATCCGTC_merged_170000.txt	882	9	0.000294589	TGTGCCAGCGGCCGGGACAGGGGGCTTAATGAGCAGTTCTTC	EEEEEEEEEEEEEEEEEEEEEEEEEEEEEEEEEEEEEEEEEE	TRBV28*00(735)	TRBD1*00(70)	TRBJ2-1*00(145)		564|573|601|0|9||45.0	10|24|36|11|25||70.0	27|42|70|27|42||75.0												TGTGCCAGCGGCCGGGACAGGGGGCTTAATGAGCAGTTCTTC	36								CASGRDRGLNEQFF		:::::::::0:-8:9:11:2:0:25:27:-7:42:::	TLML_16_	RNA
539	CLONES_TRBTLML_16__FU4_TCR-JV_cDNA_27_AATCCGTC_merged_170000.txt	883	9	0.000294589	TGTGCCAGCACCGGACTAGCGGGAGTGGAGACCCAGTACTTC	EEEEEEEEEEEEEEEEEEEEEEEEEEEEEEEEEEEEEEEEEE	TRBV12-3*00(200),TRBV12-4*00(200)	TRBD2*00(65)	TRBJ2-5*00(215)		530|540|567|0|10||50.0;530|540|567|0|10||50.0	17|30|48|12|25||65.0	25|40|68|27|42||75.0												TGTGCCAGCACCGGACTAGCGGGAGTGGAGACCCAGTACTTC	36								CASTGLAGVETQYF		:::::::::0:-7:10:12:-1:-2:25:27:-5:42:::	TLML_16_	RNA
540	CLONES_TRBTLML_16__FU4_TCR-JV_cDNA_27_AATCCGTC_merged_170000.txt	884	9	0.000294589	TGTGCCAGCAGTTTATTGGCCTCCGTGGATACGCAGTATTTT	EEEEEEEEEEEEEEEEEEEEEEEEEEEEEEEEEEEEEEEEEE	TRBV28*00(610)	TRBD2*00(25)	TRBJ2-3*00(189)		564|580|601|0|16||80.0	1|6|48|19|24||25.0	26|41|69|27|42||75.0												TGTGCCAGCAGTTTATTGGCCTCCGTGGATACGCAGTATTTT	36								CASSLLASVDTQYF		:::::::::0:-1:16:19:15:-26:24:27:-6:42:::	TLML_16_	RNA
541	CLONES_TRBTLML_16__FU4_TCR-JV_cDNA_27_AATCCGTC_merged_170000.txt	885	9	0.000294589	TGTGCCAGCAGTTCCGGGACACCCTCCTACGAGCAGTACTTC	EEEEEEEEEEEEEEEEEEEEEEEEEEEEEEEEEEEEEEEEEE	TRBV12-3*00(1122.9),TRBV12-4*00(1074.9)	TRBD1*00(40),TRBD2*00(35)	TRBJ2-7*00(235)		530|543|567|0|13||65.0;530|543|567|0|13||65.0	10|18|36|13|21||40.0;14|21|48|13|20||35.0	20|39|67|23|42||95.0												TGTGCCAGCAGTTCCGGGACACCCTCCTACGAGCAGTACTTC	36								CASSSGTPSYEQYF		:::::::::0:-4:13:13:2:-6:21:23:0:42:::	TLML_16_	RNA
542	CLONES_TRBTLML_16__FU4_TCR-JV_cDNA_27_AATCCGTC_merged_170000.txt	886	9	0.000294589	TGTGCCAGCAGTTACTCGAGGACGACCGGGGAGCTGTTTTTT	EEEEEEEEEEEEEEEEEEEEEEEEEEEEEEEEEEEEEEEEEE	TRBV6-5*00(366.9),TRBV6-6*00(330.9)		TRBJ2-2*00(230)		519|539|556|0|20||100.0;516|536|553|0|20||100.0		25|43|71|24|42||90.0												TGTGCCAGCAGTTACTCGAGGACGACCGGGGAGCTGTTTTTT	36								CASSYSRTTGELFF		:::::::::0:3:20:::::24:-5:42:::	TLML_16_	RNA
543	CLONES_TRBTLML_16__FU4_TCR-JV_cDNA_27_AATCCGTC_merged_170000.txt	887	9	0.000294589	TGTGCCAGCAGTCCAGGACAGGACTTGTACGAGCAGTACTTC	EEEEEEEEEEEEEEEEEEEEEEEEEEEEEEEEEEEEEEEAAA	TRBV28*00(1190.2)	TRBD1*00(35)	TRBJ2-7*00(85)		564|576|601|0|12||60.0	13|20|36|15|22||35.0	24|39|67|27|42||75.0												TGTGCCAGCAGTCCAGGACAGGACTTGTACGAGCAGTACTTC	32								CASSPGQDLYEQYF		:::::::::0:-5:12:15:-1:-4:22:27:-4:42:::	TLML_16_	RNA
544	CLONES_TRBTLML_16__FU4_TCR-JV_cDNA_27_AATCCGTC_merged_170000.txt	888	9	0.000294589	TGTGCCAGCAGTCGGAGGGCGATAACCTACGAGCAGTACTTC	NNNNNNNNNNNNNNNNNNNNNNNNNEEEEEEEEEEEEEEEEE	TRBV3-2*00(321.8)	TRBD2*00(35)	TRBJ2-7*00(223)		543|554|580|0|11||55.0	26|33|48|13|20||35.0	22|39|67|25|42||85.0												TGTGCCAGCAGTCGGAGGGCGATAACCTACGAGCAGTACTTC	36								CASSRRAITYEQYF		:::::::::0:-6:11:13:-10:1:20:25:-2:42:::	TLML_16_	RNA
545	CLONES_TRBTLML_16__FU4_TCR-JV_cDNA_27_AATCCGTC_merged_170000.txt	889	9	0.000294589	TGTGCCAGCAGTGTGGGCCCTGCCCCCCCTAAAGCCCACTTT	EEEEEEEEEEEEEEEEEEEEEEEEEEEEEEEEEEEEEEEEEE	TRBV2*00(863.7)	TRBD2*00(35),TRBD1*00(30)	TRBJ1-6*00(159)		518|531|555|0|13||65.0	29|36|48|14|21||35.0;0|6|36|21|27||30.0	38|45|73|35|42||35.0												TGTGCCAGCAGTGTGGGCCCTGCCCCCCCTAAAGCCCACTTT	36								CASSVGPAPPKAHF		:::::::::0:-4:13:14:-13:4:21:35:-18:42:::	TLML_16_	RNA
546	CLONES_TRBTLML_16__FU4_TCR-JV_cDNA_27_AATCCGTC_merged_170000.txt	890	9	0.000294589	TGTGCCAGCAGTGAAGGGGGGGAGGTCTACGAGCAGTACTTC	EEEEEEEEEEEEEEEEEEEEEEEEEEEEEEEEEEEEEEEEEE	TRBV2*00(640)	TRBD2*00(30)	TRBJ2-7*00(220)		518|534|555|0|16||80.0	25|31|48|19|25||30.0	23|39|67|26|42||80.0												TGTGCCAGCAGTGAAGGGGGGGAGGTCTACGAGCAGTACTTC	36								CASSEGGEVYEQYF		:::::::::0:-1:16:19:-9:-1:25:26:-3:42:::	TLML_16_	RNA
547	CLONES_TRBTLML_16__FU4_TCR-JV_cDNA_27_AATCCGTC_merged_170000.txt	891	9	0.000294589	TGTGCCAGCAGCTTGGGCGGGGATTTCTACGAGCAGTACTTC	EEEEEEEEEEEEEEEEEEEEEEEEEEEEEEEEEEEEEEEEEE	TRBV5-6*00(533.2),TRBV5-7*00(501.2),TRBV5-5*00(485.2)	TRBD2*00(25)	TRBJ2-7*00(220)		550|566|586|0|16||80.0;551|567|587|0|16||80.0;549|565|585|0|16||80.0	23|28|48|16|21||25.0	23|39|67|26|42||80.0												TGTGCCAGCAGCTTGGGCGGGGATTTCTACGAGCAGTACTTC	36								CASSLGGDFYEQYF		:::::::::0:0:16:16:-7:-4:21:26:-3:42:::	TLML_16_	RNA
548	CLONES_TRBTLML_16__FU4_TCR-JV_cDNA_27_AATCCGTC_merged_170000.txt	892	9	0.000294589	TGTGCCAGCAGCTTGAAAATCAGTTATCAGCCCCAGCATTTT	EEEEEEEEEEEEEEEEEEEEEEEEEEEEEEEEEEEEEEEEEE	TRBV7-6*00(370.3)		TRBJ1-5*00(225)		576|590|613|0|14||70.0		25|42|70|25|42||85.0												TGTGCCAGCAGCTTGAAAATCAGTTATCAGCCCCAGCATTTT	36								CASSLKISYQPQHF		:::::::::0:-3:14:::::25:-5:42:::	TLML_16_	RNA
550	CLONES_TRBTLML_16__FU4_TCR-JV_cDNA_27_AATCCGTC_merged_170000.txt	894	9	0.000294589	TGTGCCAGCAGCCCTGGACACCTCACCGGGGAGCTGTTTTTT	EEEEEEEEEEEEEEEEEEEEEEEEEEEEEEEEEEEEEEEEEE	TRBV5-8*00(541.4),TRBV5-4*00(493.4)	TRBD1*00(25)	TRBJ2-2*00(235)		551|563|587|0|12||60.0;549|561|585|0|12||60.0	13|18|36|15|20||25.0	24|43|71|23|42||95.0												TGTGCCAGCAGCCCTGGACACCTCACCGGGGAGCTGTTTTTT	36								CASSPGHLTGELFF		:::::::::0:-4:12:15:-1:-6:20:23:-4:42:::	TLML_16_	RNA
551	CLONES_TRBTLML_16__FU4_TCR-JV_cDNA_27_AATCCGTC_merged_170000.txt	895	9	0.000294589	TGTGCCAGCAGCCAAGATCGAGGGAACTATGGCTACACCTTC	EEEEEEEEEEEEEEEEEEEEEEEEEEEEEEEEEEEEEEEEEE	TRBV3-1*00(292.8),TRBV3-2*00(283.9)	TRBD2*00(25)	TRBJ1-2*00(230)		543|562|580|0|19||95.0;543|562|580|0|19||95.0	27|32|48|19|24||25.0	22|40|68|24|42||90.0												TGTGCCAGCAGCCAAGATCGAGGGAACTATGGCTACACCTTC	36								CASSQDRGNYGYTF		:::::::::0:2:19:19:-11:0:24:24:-2:42:::	TLML_16_	RNA
552	CLONES_TRBTLML_16__FU4_TCR-JV_cDNA_27_AATCCGTC_merged_170000.txt	896	9	0.000294589	TGTGCCAGCAGCGAGAACGGGACTCCAGAGACCCAGTACTTC	EEEEEEEEEEEEEEEEEEEEEEEEEEEEEEEEEEEEEEEEEE	TRBV9*00(818.2)	TRBD2*00(35),TRBD1*00(30)	TRBJ2-5*00(220)		559|572|595|0|13||65.0	15|22|48|17|24||35.0;11|17|36|17|23||30.0	24|40|68|26|42||80.0												TGTGCCAGCAGCGAGAACGGGACTCCAGAGACCCAGTACTTC	36								CASSENGTPETQYF		:::::::::0:-3:13:17:1:-10:24:26:-4:42:::	TLML_16_	RNA
553	CLONES_TRBTLML_16__FU4_TCR-JV_cDNA_27_AATCCGTC_merged_170000.txt	897	9	0.000294589	TGTGCCAATACTCGCAGGGGAGCCACAGATACGCAGTATTTT	EEEEEEEEEEEEEEEEEEEEEEEEEEEEEEEEEEEEEEEEEE	TRBV13*00(285)	TRBD1*00(30)	TRBJ2-3*00(235)		567|574|604|0|7||35.0	16|22|36|14|20||30.0	22|41|69|23|42||95.0												TGTGCCAATACTCGCAGGGGAGCCACAGATACGCAGTATTTT	36								CANTRRGATDTQYF		:::::::::0:-10:7:14:-4:-2:20:23:-2:42:::	TLML_16_	RNA
554	CLONES_TRBTLML_16__FU4_TCR-JV_cDNA_27_AATCCGTC_merged_170000.txt	899	9	0.000294589	TGTGGCATGAGCACTCGTGGGTCCACAGATACGCAGTATTTT	EEEEEEEEEEEEEEEEEEEEEEEEEEEEEEEEEEEEEEEEEE	TRBV10-3*00(1160.2)		TRBJ2-3*00(135)		533|541|570|0|8|SC537G|24.0		22|41|69|23|42||95.0												TGTGGCATGAGCACTCGTGGGTCCACAGATACGCAGTATTTT	36								CGMSTRGSTDTQYF		:::::::::0:-9:8:::::23:-2:42:::	TLML_16_	RNA
555	CLONES_TRBTLML_16__FU4_TCR-JV_cDNA_27_AATCCGTC_merged_170000.txt	900	9	0.000294589	TGCGCCAGCAGCCTAGGGACAGGGAGTTACGAGCAGTACTTC	EEEEEEEEEEEEEEEEEEEEEEEEEEEEEEEEEEEEEEEEEE	TRBV4-3*00(898.9)	TRBD1*00(45)	TRBJ2-7*00(213.2)		537|550|574|0|13||65.0	12|21|36|15|24||45.0	24|39|67|27|42||75.0												TGCGCCAGCAGCCTAGGGACAGGGAGTTACGAGCAGTACTTC	36								CASSLGTGSYEQYF		:::::::::0:-4:13:15:0:-3:24:27:-4:42:::	TLML_16_	RNA
556	CLONES_TRBTLML_16__FU4_TCR-JV_cDNA_27_AATCCGTC_merged_170000.txt	901	9	0.000294589	TGCAGTGCTACTTTGAAAACTAGCACAGATACGCAGTATTTT	EEEEEEEEEEEEEEEEEEEEEEEEEEEEEEEEEEEEEEEEEE	TRBV20-1*00(270)		TRBJ2-3*00(255)		759|769|793|0|10||50.0		18|41|69|19|42||115.0												TGCAGTGCTACTTTGAAAACTAGCACAGATACGCAGTATTTT	36								CSATLKTSTDTQYF		:::::::::0:-4:10:::::19:2:42:::	TLML_16_	RNA
557	CLONES_TRBTLML_16__FU4_TCR-JV_cDNA_27_AATCCGTC_merged_170000.txt	909	9	0.000294589	TGTGCCTGGAGTATGGTCCCTAACAATGAGCAGTTCTTC	EEEEEEEEEEEEEEEEEEEEEEEEEEEEEEEEEEEEEEE	TRBV30*00(731.4)	TRBD1*00(25),TRBD2*00(25)	TRBJ2-1*00(223.2)		787|799|821|0|12||60.0	7|12|36|15|20||25.0;11|16|48|15|20||25.0	25|42|70|22|39||85.0												TGTGCCTGGAGTATGGTCCCTAACAATGAGCAGTTCTTC	36								CAWSMVPNNEQFF		:::::::::0:-2:12:15:5:-12:20:22:-5:39:::	TLML_16_	RNA
558	CLONES_TRBTLML_16__FU4_TCR-JV_cDNA_27_AATCCGTC_merged_170000.txt	911	9	0.000294589	TGTGCCAGTAGCCCCGGAGGTTACAATGAGCAGTTCTTC	EEEEEEEEEEEEEEEEEEEEEEEEEEEEEEEEEEEEEEE	TRBV19*00(574.8)	TRBD1*00(25),TRBD2*00(25)	TRBJ2-1*00(230)		559|570|596|0|11||55.0	9|14|36|12|17||25.0;13|18|48|12|17||25.0	24|42|70|21|39||90.0												TGTGCCAGTAGCCCCGGAGGTTACAATGAGCAGTTCTTC	36								CASSPGGYNEQFF		:::::::::0:-6:11:12:3:-10:17:21:-4:39:::	TLML_16_	RNA
559	CLONES_TRBTLML_16__FU4_TCR-JV_cDNA_27_AATCCGTC_merged_170000.txt	912	9	0.000294589	TGTGCCAGTAAAGGCTCGCCGAGGTACGAGCAGTACTTC	EEEEEEEEEEEEEEEEEEEEEEEEEEEEEEEEEEEEEEE	TRBV19*00(313)		TRBJ2-7*00(215)		559|569|596|0|10||50.0		24|39|67|24|39||75.0												TGTGCCAGTAAAGGCTCGCCGAGGTACGAGCAGTACTTC	36								CASKGSPRYEQYF		:::::::::0:-7:10:::::24:-4:39:::	TLML_16_	RNA
560	CLONES_TRBTLML_16__FU4_TCR-JV_cDNA_27_AATCCGTC_merged_170000.txt	913	9	0.000294589	TGTGCCAGCAGTTCTCAGGCAAATGAAAAACTGTTTTTT	EEEEEEEEEEEEEEEEEEEEEEEEEEEEEEEEEEEEEEE	TRBV6-2*00(275),TRBV6-3*00(275)		TRBJ1-4*00(230)		516|529|553|0|13||65.0;516|529|553|0|13||65.0		25|43|71|21|39||90.0												TGTGCCAGCAGTTCTCAGGCAAATGAAAAACTGTTTTTT	36								CASSSQANEKLFF		:::::::::0:-4:13:::::21:-5:39:::	TLML_16_	RNA
561	CLONES_TRBTLML_16__FU4_TCR-JV_cDNA_27_AATCCGTC_merged_170000.txt	914	9	0.000294589	TGTGCCAGCAGTCCCCCGGGGGGGAATGAGCAGTTCTTC	EEEEEEEEEEEEEEEEEEEEEEEEEEEEEEEEEEEEEEE	TRBV6-5*00(1141.4)	TRBD1*00(30),TRBD2*00(30)	TRBJ2-1*00(115)		519|531|556|0|12||60.0	9|15|36|14|20||30.0;13|19|48|14|20||30.0	27|42|70|24|39||75.0												TGTGCCAGCAGTCCCCCGGGGGGGAATGAGCAGTTCTTC	36								CASSPPGGNEQFF		:::::::::0:-5:12:14:3:-9:20:24:-7:39:::	TLML_16_	RNA
562	CLONES_TRBTLML_16__FU4_TCR-JV_cDNA_27_AATCCGTC_merged_170000.txt	915	9	0.000294589	TGTGCCAGCAGTAGGACAGGGGCCTACGAGCAGTACTTC	EEEEEEEEEEEEEEEEEEEEEEEEEEEEEEEEEEEEEEE	TRBV7-2*00(311)	TRBD1*00(45)	TRBJ2-7*00(225)		580|591|617|0|11||55.0	13|22|36|13|22||45.0	22|39|67|22|39||85.0												TGTGCCAGCAGTAGGACAGGGGCCTACGAGCAGTACTTC	36								CASSRTGAYEQYF		:::::::::0:-6:11:13:-1:-2:22:22:-2:39:::	TLML_16_	RNA
563	CLONES_TRBTLML_16__FU4_TCR-JV_cDNA_27_AATCCGTC_merged_170000.txt	916	9	0.000294589	TGTGCCAGCAGCTTGTGGGGGGCCAACGTCCTGACTTTC	EEEEEEEEEEEEEEEEEEEEEEEEEEEEEEEEEEEEEEE	TRBV5-5*00(178.2)		TRBJ2-6*00(245)		549|564|585|0|15||75.0		24|45|73|18|39||105.0												TGTGCCAGCAGCTTGTGGGGGGCCAACGTCCTGACTTTC	36								CASSLWGANVLTF		:::::::::0:-1:15:::::18:-4:39:::	TLML_16_	RNA
564	CLONES_TRBTLML_16__FU4_TCR-JV_cDNA_27_AATCCGTC_merged_170000.txt	917	9	0.000294589	TGTGCCAGCAGCTTGGACAGGGTCGGTGAAGCTTTCTTT	EEEEEEEEEEEEEEEEEEEEEEEEEEEEEEEEEEEEEEE	TRBV5-4*00(502.5),TRBV5-8*00(454.5)	TRBD1*00(30)	TRBJ1-1*00(203.8)		549|565|585|0|16||80.0;551|567|587|0|16||80.0	15|21|36|16|22||30.0	27|40|68|26|39||65.0												TGTGCCAGCAGCTTGGACAGGGTCGGTGAAGCTTTCTTT	36								CASSLDRVGEAFF		:::::::::0:0:16:16:-3:-3:22:26:-7:39:::	TLML_16_	RNA
565	CLONES_TRBTLML_16__FU4_TCR-JV_cDNA_27_AATCCGTC_merged_170000.txt	918	9	0.000294589	TGTGCCAGCAGCGTCGGGGGGGGAGATACGCAGTATTTT	EEEEEEEEEEEEEEEEEEEEEEEEEEEEEEEEEEEEEEE	TRBV9*00(202.9)	TRBD1*00(25)	TRBJ2-3*00(218.2)		559|573|595|0|14||70.0	18|23|36|15|20||25.0	25|41|69|23|39||80.0												TGTGCCAGCAGCGTCGGGGGGGGAGATACGCAGTATTTT	36								CASSVGGGDTQYF		:::::::::0:-2:14:15:-6:-1:20:23:-5:39:::	TLML_16_	RNA
566	CLONES_TRBTLML_16__FU4_TCR-JV_cDNA_27_AATCCGTC_merged_170000.txt	921	9	0.000294589	TGCGCCAGCAGCTTGACCGGCACAGATACGCAGTATTTT	EEEEEEEEEEEEEEEEEEEEEEEEEEEEEEEEEEEEEEE	TRBV5-1*00(738.2)		TRBJ2-3*00(240)		554|569|590|0|15||75.0		21|41|69|19|39||100.0												TGCGCCAGCAGCTTGACCGGCACAGATACGCAGTATTTT	36								CASSLTGTDTQYF		:::::::::0:-1:15:::::19:-1:39:::	TLML_16_	RNA
567	CLONES_TRBTLML_16__FU4_TCR-JV_cDNA_27_AATCCGTC_merged_170000.txt	924	9	0.000294589	TGTGCCAGCACCAACGTAGGGGACGAGCAGTACTTC	EEEEEEEEEEEEEEEEEEEEEEEEEEEEEEEEEEEE	TRBV6-2*00(391.9),TRBV6-3*00(391.9)	TRBD1*00(25)	TRBJ2-7*00(197.5)		516|526|553|0|10||50.0;516|526|553|0|10||50.0	17|22|36|17|22||25.0	25|39|67|22|36||70.0												TGTGCCAGCACCAACGTAGGGGACGAGCAGTACTTC	36								CASTNVGDEQYF		:::::::::0:-7:10:17:-5:-2:22:22:-5:36:::	TLML_16_	RNA
568	CLONES_TRBTLML_16__FU4_TCR-JV_cDNA_27_AATCCGTC_merged_170000.txt	925	9	0.000294589	TGTGCCAGCAGTTCCCCGGAAGGCAAAACTTTCTTT	EEEEEEEEEEEEEEEEEEEEEEEEEEEEEEEEEEEE	TRBV6-5*00(1109.8)	TRBD1*00(25),TRBD2*00(25)	TRBJ1-1*00(180)		519|532|556|0|13||65.0	9|14|36|14|19||25.0;13|18|48|14|19||25.0	32|40|68|28|36||40.0												TGTGCCAGCAGTTCCCCGGAAGGCAAAACTTTCTTT	36								CASSSPEGKTFF		:::::::::0:-4:13:14:3:-10:19:28:-12:36:::	TLML_16_	RNA
569	CLONES_TRBTLML_16__FU4_TCR-JV_cDNA_27_AATCCGTC_merged_170000.txt	926	9	0.000294589	TGTGCCAGCAGCTTTGGTGGGGGCGAGCAGTACTTC	EEEEEEEEEEEEEEEEEEEEEEEEEEEEEEEEEEEE	TRBV7-9*00(347.8)	TRBD1*00(25)	TRBJ2-7*00(205)		556|570|593|0|14||70.0	18|23|36|18|23||25.0	26|39|67|23|36||65.0												TGTGCCAGCAGCTTTGGTGGGGGCGAGCAGTACTTC	36								CASSFGGGEQYF		:::::::::0:-3:14:18:-6:-1:23:23:-6:36:::	TLML_16_	RNA
570	CLONES_TRBTLML_16__FU4_TCR-JV_cDNA_27_AATCCGTC_merged_170000.txt	927	9	0.000294589	TGCAGTGCGCGTCTGGGACTTGCTACGCAGTATTTT	EEEEEEEEEEEEEEEEEEEEEEEEEEEEEEEEEEEE	TRBV20-1*00(748.8)	TRBD2*00(30)	TRBJ2-3*00(167.1)		759|767|793|0|8||40.0	16|22|48|14|20||30.0	28|41|69|23|36||65.0												TGCAGTGCGCGTCTGGGACTTGCTACGCAGTATTTT	36								CSARLGLATQYF		:::::::::0:-6:8:14:0:-10:20:23:-8:36:::	TLML_16_	RNA
571	CLONES_TRBTLML_16__FU4_TCR-JV_cDNA_27_AATCCGTC_merged_170000.txt	928	9	0.000294589	TGCAGCGTTGAGCTGGGGCCCTACGAGCAGTACTTC	EEEEEEEEEEEEEEEEEEEEEEEEEEEEEEEEEEEE	TRBV29-1*00(495)	TRBD1*00(25)	TRBJ2-7*00(225)		700|711|734|0|11||55.0	19|24|36|14|19||25.0	22|39|67|19|36||85.0												TGCAGCGTTGAGCTGGGGCCCTACGAGCAGTACTTC	36								CSVELGPYEQYF		:::::::::0:-3:11:14:-7:0:19:19:-2:36:::	TLML_16_	RNA
572	CLONES_TRBTLML_16__FU4_TCR-JV_cDNA_27_AATCCGTC_merged_170000.txt	935	9	0.000294589	TGTGCCAGCTCACCACAAGATACGCAGTATTTT	EEEEEEEEEEEEEEEEEEEEEEEEEEEEEEEEE	TRBV18*00(163)		TRBJ2-3*00(218)		702|718|739|0|16||80.0		25|41|69|17|33||80.0												TGTGCCAGCTCACCACAAGATACGCAGTATTTT	36								CASSPQDTQYF		:::::::::0:-1:16:::::17:-5:33:::	TLML_16_	RNA
573	CLONES_TRBTLML_16__FU4_TCR-JV_cDNA_27_AATCCGTC_merged_170000.txt	943	8	0.000261857	TGTGCCAGCAGCCAAGGAAATCTAGGATTGAGGACGGGACAGGGAAACTATGGCTACACCTTC	EEEEEEEEEEEEEEEEEEEEEEEEEEEEEEEEEEEEEEEEEEEEEEEEEEEEEEEEEEEEEEE	TRBV3-1*00(305),TRBV3-2*00(305)	TRBD1*00(50)	TRBJ1-2*00(230)		543|559|580|0|16||80.0;543|559|580|0|16||80.0	11|21|36|34|44||50.0	22|40|68|45|63||90.0												TGTGCCAGCAGCCAAGGAAATCTAGGATTGAGGACGGGACAGGGAAACTATGGCTACACCTTC	36								CASSQGNLGLRTGQGNYGYTF		:::::::::0:-1:16:34:1:-3:44:45:-2:63:::	TLML_16_	RNA
574	CLONES_TRBTLML_16__FU4_TCR-JV_cDNA_27_AATCCGTC_merged_170000.txt	946	8	0.000261857	TGTGCCAGCAGTCCACCCCAAGGGTGGGAGGCCCCTCCTACAATGAGCAGTTCTTC	EEEEEEEEEEEEEEEEEEEEEEEEEEEEEEEEEEEEEEEEEEEEEEEEEEEEEEEE	TRBV28*00(483)	TRBD2*00(30)	TRBJ2-1*00(248)		564|576|601|0|12||60.0	25|31|48|25|31||30.0	20|42|70|34|56||110.0												TGTGCCAGCAGTCCACCCCAAGGGTGGGAGGCCCCTCCTACAATGAGCAGTTCTTC	36								CASSPPQGW_GPSYNEQFF		:::::::::0:-5:12:25:-9:-1:31:34:0:56:::	TLML_16_	RNA
575	CLONES_TRBTLML_16__FU4_TCR-JV_cDNA_27_AATCCGTC_merged_170000.txt	947	8	0.000261857	TGCGCCAGCAGTCAATCCCCTACTAGCGGGAGTTAGCTACAATGAGCAGTTCTTC	EEEEEEEEEEEEEEEEEEEEEEEEEEEEEEEEEEEEEEEEEEEEEEEEEEEEEEE	TRBV10-2*00(638)	TRBD2*00(55)	TRBJ2-1*00(235)		533|545|570|0|12||60.0	19|30|48|21|32||55.0	23|42|70|36|55||95.0												TGCGCCAGCAGTCAATCCCCTACTAGCGGGAGTTAGCTACAATGAGCAGTTCTTC	36								CASSQSPTS_GVSYNEQFF		:::::::::0:-5:12:21:-3:-2:32:36:-3:55:::	TLML_16_	RNA
576	CLONES_TRBTLML_16__FU4_TCR-JV_cDNA_27_AATCCGTC_merged_170000.txt	950	8	0.000261857	TGCAGTGCGACCCCCGCGGGACAACGAACTAGCGGGAGGAATGAGCAGTTCTTC	EEEEEEEEEEEEEEEEEEEEEEEEEEEEEEEEEEEEEEEEEEEEEEEEEEEEEE	TRBV20-1*00(145)	TRBD2*00(60)	TRBJ2-1*00(215)		759|767|793|0|8||40.0	19|31|48|27|39||60.0	27|42|70|39|54||75.0												TGCAGTGCGACCCCCGCGGGACAACGAACTAGCGGGAGGAATGAGCAGTTCTTC	36								CSATPAGQRTSGRNEQFF		:::::::::0:-6:8:27:-3:-1:39:39:-7:54:::	TLML_16_	RNA
577	CLONES_TRBTLML_16__FU4_TCR-JV_cDNA_27_AATCCGTC_merged_170000.txt	956	8	0.000261857	TGTGCCAGCAGTTCCTACAGGGGGTACTCTGGGGCCAACGTCCTGACTTTC	EEEEEEEEEEEEEEEEEEEEEEEEEEEEEEEEEEEEEEEEEEEEEEEEEEE	TRBV28*00(420)	TRBD1*00(40)	TRBJ2-6*00(265)		564|577|601|0|13||65.0	15|23|36|16|24||40.0	20|45|73|26|51||125.0												TGTGCCAGCAGTTCCTACAGGGGGTACTCTGGGGCCAACGTCCTGACTTTC	36								CASSSYRGYSGANVLTF		:::::::::0:-4:13:16:-3:-1:24:26:0:51:::	TLML_16_	RNA
578	CLONES_TRBTLML_16__FU4_TCR-JV_cDNA_27_AATCCGTC_merged_170000.txt	957	8	0.000261857	TGTGCCAGCAGTTACTCGATCGGGAGAACCCTAGGAGAGACCCAGTACTTC	EEEEEEEEEEEEEEEEEEEEEEEEEEEEEEEEEEEEEEEEEEEEEEEEEEE	TRBV6-2*00(585),TRBV6-3*00(585)	TRBD2*00(30)	TRBJ2-5*00(115)		516|535|553|0|19||95.0;516|535|553|0|19||95.0	24|30|48|20|26||30.0	24|40|68|35|51||80.0												TGTGCCAGCAGTTACTCGATCGGGAGAACCCTAGGAGAGACCCAGTACTTC	36								CASSYSIGRTLGETQYF		:::::::::0:2:19:20:-8:-2:26:35:-4:51:::	TLML_16_	RNA
579	CLONES_TRBTLML_16__FU4_TCR-JV_cDNA_27_AATCCGTC_merged_170000.txt	958	8	0.000261857	TGTGCCAGCAGTGAGGACCCTGGACAGGCGTGGACAGATACGCAGTATTTT	EEEEEEEEEEEEEEEEEEEEEEEEEEEEEEEEEEEEEEEEEEEEEEEEEEE	TRBV2*00(180)	TRBD1*00(39)	TRBJ2-3*00(230)		518|532|555|0|14||70.0	9|20|36|17|28|SG12T|39.0	23|41|69|33|51||90.0												TGTGCCAGCAGTGAGGACCCTGGACAGGCGTGGACAGATACGCAGTATTTT	36								CASSEDPGQAWTDTQYF		:::::::::0:-3:14:17:3:-4:28:33:-3:51:::	TLML_16_	RNA
580	CLONES_TRBTLML_16__FU4_TCR-JV_cDNA_27_AATCCGTC_merged_170000.txt	959	8	0.000261857	TGTGCCAGCAGTGAAGAGTTCGGACTAGCCAGACAAGAGACCCAGTACTTC	EEEEEEEEEEEEEEEEEEEEEEEEEEEEEEEEEEEEEEEEEEEEEEEEEEE	TRBV6-1*00(550.5)	TRBD2*00(40)	TRBJ2-5*00(230)		516|532|553|0|16||80.0	17|25|48|21|29||40.0	22|40|68|33|51||90.0												TGTGCCAGCAGTGAAGAGTTCGGACTAGCCAGACAAGAGACCCAGTACTTC	36								CASSEEFGLARQETQYF		:::::::::0:-1:16:21:-1:-7:29:33:-2:51:::	TLML_16_	RNA
581	CLONES_TRBTLML_16__FU4_TCR-JV_cDNA_27_AATCCGTC_merged_170000.txt	960	8	0.000261857	TGTGCCAGCAGCCCCTTTCGGACTAGCGGGAGCACAGATACGCAGTATTTT	EEEEEEEEEEEEEEEEEEEEEEEEEEEEEEEEEEEEEEEEEEEEEEEEEEE	TRBV3-1*00(164),TRBV3-2*00(164)	TRBD2*00(55)	TRBJ2-3*00(245)		543|556|580|0|13||65.0;543|556|580|0|13||65.0	17|28|48|19|30||55.0	20|41|69|30|51||105.0												TGTGCCAGCAGCCCCTTTCGGACTAGCGGGAGCACAGATACGCAGTATTTT	36								CASSPFRTSGSTDTQYF		:::::::::0:-4:13:19:-1:-4:30:30:0:51:::	TLML_16_	RNA
582	CLONES_TRBTLML_16__FU4_TCR-JV_cDNA_27_AATCCGTC_merged_170000.txt	961	8	0.000261857	TGTGCCAGCAGCCCGATTTTAGCGGGAGACTACTACAATGAGCAGTTCTTC	EEEEEEEEEEEEEEEEEEEEEEEEEEEEEEEEEEEEEEEEEEEEEEEEEEE	TRBV9*00(548)	TRBD2*00(45)	TRBJ2-1*00(235)		559|571|595|0|12||60.0	21|30|48|19|28||45.0	23|42|70|32|51||95.0												TGTGCCAGCAGCCCGATTTTAGCGGGAGACTACTACAATGAGCAGTTCTTC	36								CASSPILAGDYYNEQFF		:::::::::0:-4:12:19:-5:-2:28:32:-3:51:::	TLML_16_	RNA
583	CLONES_TRBTLML_16__FU4_TCR-JV_cDNA_27_AATCCGTC_merged_170000.txt	962	8	0.000261857	TGTGCCAGCAGCATCTACCGGGACAGGGCCATGAACACTGAAGCTTTCTTT	EEEEEEEEEEEEEEEEEEEEEEEEEEEEEEEEEEEEEEEEEEEEEEEEEEE	TRBV2*00(605)	TRBD1*00(55)	TRBJ1-1*00(250)		518|529|555|0|11||55.0	10|21|36|17|28||55.0	18|40|68|29|51||110.0												TGTGCCAGCAGCATCTACCGGGACAGGGCCATGAACACTGAAGCTTTCTTT	36								CASSIYRDRAMNTEAFF		:::::::::0:-6:11:17:2:-3:28:29:2:51:::	TLML_16_	RNA
584	CLONES_TRBTLML_16__FU4_TCR-JV_cDNA_27_AATCCGTC_merged_170000.txt	963	8	0.000261857	TGTGCCAGCAACCGCCTAGGGGCGGCTCGGGCCTACAATGAGCAGTTCTTC	EEEEEEEEEEEEEEEEEEEEEEEEEEEEEEEEEEEEEEEEEEEEEEEEEEE	TRBV5-4*00(269.4),TRBV5-8*00(253.4)	TRBD1*00(30)	TRBJ2-1*00(240)		549|559|585|0|10||50.0;551|561|587|0|10||50.0	19|25|36|18|24||30.0	22|42|70|31|51||100.0												TGTGCCAGCAACCGCCTAGGGGCGGCTCGGGCCTACAATGAGCAGTTCTTC	36								CASNRLGAARAYNEQFF		:::::::::0:-6:10:18:-7:1:24:31:-2:51:::	TLML_16_	RNA
585	CLONES_TRBTLML_16__FU4_TCR-JV_cDNA_27_AATCCGTC_merged_170000.txt	965	8	0.000261857	TGCGCCAGCAGCTTGGCCCCCTCCGGGACAGGGGCAGATACGCAGTATTTT	EEEEEEEEEEEEEEEEEEEEEEEEEEEEEEEEEEEEEEEEEEEEEEEEEEE	TRBV5-1*00(752.7)	TRBD1*00(60)	TRBJ2-3*00(225)		554|572|590|0|18||90.0	10|22|36|22|34||60.0	24|41|69|34|51||85.0												TGCGCCAGCAGCTTGGCCCCCTCCGGGACAGGGGCAGATACGCAGTATTTT	36								CASSLAPSGTGADTQYF		:::::::::0:2:18:22:2:-2:34:34:-4:51:::	TLML_16_	RNA
586	CLONES_TRBTLML_16__FU4_TCR-JV_cDNA_27_AATCCGTC_merged_170000.txt	966	8	0.000261857	TGCAGTGCTAGTCGGTTAGCGCCCGGCCTGTCCAAAAACATTCAGTACTTC	EEEEEEEEEEEEEEEEEEEEEEEEEEEEEEEEEEEEEEEEEEEEEEEEEEE	TRBV20-1*00(308.6)	TRBD1*00(30)	TRBJ2-4*00(240)		759|770|793|0|11||55.0	22|28|36|18|24||30.0	22|42|70|31|51||100.0												TGCAGTGCTAGTCGGTTAGCGCCCGGCCTGTCCAAAAACATTCAGTACTTC	36								CSASRLAPGLSKNIQYF		:::::::::0:-3:11:18:-10:4:24:31:-2:51:::	TLML_16_	RNA
587	CLONES_TRBTLML_16__FU4_TCR-JV_cDNA_27_AATCCGTC_merged_170000.txt	967	8	0.000261857	TGCAGTGCTAGAGATCTGGGTGGGCTAGCAGAGATCTACGAGCAGTACTTC	EEEEEEEEEEEEEEEEEEEEEEEEEEEEEEEEEEEEEEEEEEEEEEEEEEE	TRBV20-1*00(505)	TRBD2*00(25)	TRBJ2-7*00(220)		759|776|793|0|17||85.0	7|12|48|23|28||25.0	23|39|67|35|51||80.0												TGCAGTGCTAGAGATCTGGGTGGGCTAGCAGAGATCTACGAGCAGTACTTC	36								CSARDLGGLAEIYEQYF		:::::::::0:3:17:23:9:-20:28:35:-3:51:::	TLML_16_	RNA
588	CLONES_TRBTLML_16__FU4_TCR-JV_cDNA_27_AATCCGTC_merged_170000.txt	968	8	0.000261857	TGCAGTGCGCAACGGACTAGCGTGACTATCCTAAACAATGAGCAGTTCTTC	EEEEEEEEEEEEEEEEEEEEEEEEEEEEEEEEEEEEEEEEEEEEEEEEEEE	TRBV20-1*00(630.9)	TRBD2*00(45)	TRBJ2-1*00(222.7)		759|767|793|0|8||40.0	17|26|48|13|22||45.0	25|42|70|34|51||85.0												TGCAGTGCGCAACGGACTAGCGTGACTATCCTAAACAATGAGCAGTTCTTC	36								CSAQRTSVTILNNEQFF		:::::::::0:-6:8:13:-1:-6:22:34:-5:51:::	TLML_16_	RNA
589	CLONES_TRBTLML_16__FU4_TCR-JV_cDNA_27_AATCCGTC_merged_170000.txt	975	8	0.000261857	TGTGCCTGGGATGGCCCCTCTGTGAGGGACTCCTACGAGCAGTACTTC	EEEEEEEEEEEEEEEEEEEEEEEEEEEEEEEEEEEEEEEEEEEEEEEE	TRBV30*00(310)	TRBD1*00(25),TRBD2*00(25)	TRBJ2-7*00(235)		787|796|821|0|9||45.0	0|5|36|13|18||25.0;0|5|48|15|20||25.0	20|39|67|29|48||95.0												TGTGCCTGGGATGGCCCCTCTGTGAGGGACTCCTACGAGCAGTACTTC	36								CAWDGPSVRDSYEQYF		:::::::::0:-5:9:13:12:-19:18:29:0:48:::	TLML_16_	RNA
590	CLONES_TRBTLML_16__FU4_TCR-JV_cDNA_27_AATCCGTC_merged_170000.txt	976	8	0.000261857	TGTGCCAGCAGTTTGGCTAGCGCAACCTCCTACAATGAGCAGTTCTTC	EEEEEEEEEEEEEEEEEEEEEEEEEEEEEEEEEEEEEEEEEEEEEEEE	TRBV28*00(435)	TRBD2*00(30)	TRBJ2-1*00(250)		564|578|601|0|14||70.0	20|26|48|16|22||30.0	20|42|70|26|48||110.0												TGTGCCAGCAGTTTGGCTAGCGCAACCTCCTACAATGAGCAGTTCTTC	36								CASSLASATSYNEQFF		:::::::::0:-3:14:16:-4:-6:22:26:0:48:::	TLML_16_	RNA
591	CLONES_TRBTLML_16__FU4_TCR-JV_cDNA_27_AATCCGTC_merged_170000.txt	977	8	0.000261857	TGTGCCAGCAGTTACTCCATGGAAACAGGGCAAGAGACCCAGTACTTC	EEEEEEEEEEEEEEEEEEEEEEEEEEEEEEEEEEEEEEEEEEEEEEEE	TRBV6-2*00(385),TRBV6-3*00(385)	TRBD1*00(30)	TRBJ2-5*00(228)		516|533|553|0|17||85.0;516|533|553|0|17||85.0	15|21|36|24|30||30.0	22|40|68|30|48||90.0												TGTGCCAGCAGTTACTCCATGGAAACAGGGCAAGAGACCCAGTACTTC	36								CASSYSMETGQETQYF		:::::::::0:0:17:24:-3:-3:30:30:-2:48:::	TLML_16_	RNA
592	CLONES_TRBTLML_16__FU4_TCR-JV_cDNA_27_AATCCGTC_merged_170000.txt	978	8	0.000261857	TGTGCCAGCAGCTTAGGGGCCTTAGCCGGTCAAGAGACCCAGTACTTC	EEEEEEEEEEEEEEEEEEEEEEEEEEEEEEEEEEEEEEEEEEEEEEEE	TRBV7-6*00(185),TRBV7-7*00(169)	TRBD2*00(25)	TRBJ2-5*00(230)		576|592|613|0|16||80.0;585|601|622|0|16||80.0	29|34|48|16|21||25.0	22|40|68|30|48||90.0												TGTGCCAGCAGCTTAGGGGCCTTAGCCGGTCAAGAGACCCAGTACTTC	36								CASSLGALAGQETQYF		:::::::::0:-1:16:16:-13:2:21:30:-2:48:::	TLML_16_	RNA
593	CLONES_TRBTLML_16__FU4_TCR-JV_cDNA_27_AATCCGTC_merged_170000.txt	979	8	0.000261857	TGTGCCAGCAGCCCCGTGGGTGGACAGGGGGTAGATACGCAGTATTTT	EEEEEEEEEEEEEEEEEEEEEEEEEEEEEEEEEEEEEEEEEEEEEEEE	TRBV11-2*00(882)	TRBD1*00(50)	TRBJ2-3*00(220)		522|534|559|0|12||60.0	13|23|36|21|31||50.0	25|41|69|32|48||80.0												TGTGCCAGCAGCCCCGTGGGTGGACAGGGGGTAGATACGCAGTATTTT	36								CASSPVGGQGVDTQYF		:::::::::0:-5:12:21:-1:-1:31:32:-5:48:::	TLML_16_	RNA
594	CLONES_TRBTLML_16__FU4_TCR-JV_cDNA_27_AATCCGTC_merged_170000.txt	980	8	0.000261857	TGTGCCAGCAGACTGACTAGCGGGGCCAACACCGGGGAGCTGTTTTTT	EEEEEEEEEEEEEEEEEEEEEEEEEEEEEEEEEEEEEEEEEEEEEEEE	TRBV6-1*00(145),TRBV6-4*00(145),TRBV6-5*00(145),TRBV6-6*00(145)	TRBD2*00(50)	TRBJ2-2*00(245)		516|527|553|0|11||55.0;518|529|555|0|11||55.0;519|530|556|0|11||55.0;516|527|553|0|11||55.0	18|28|48|14|24||50.0	22|43|71|27|48||105.0												TGTGCCAGCAGACTGACTAGCGGGGCCAACACCGGGGAGCTGTTTTTT	36								CASRLTSGANTGELFF		:::::::::0:-6:11:14:-2:-4:24:27:-2:48:::	TLML_16_	RNA
595	CLONES_TRBTLML_16__FU4_TCR-JV_cDNA_27_AATCCGTC_merged_170000.txt	981	8	0.000261857	TGTGCCAGCAAGGGACTAGCGGGACCGAACACCGGGGAGCTGTTTTTT	EEEEEEEEEEEEEEEEEEEEEEEEEEEEEEEEEEEEEEEEEEEEEEEE	TRBV2*00(765)	TRBD2*00(65)	TRBJ2-2*00(185)		518|528|555|0|10||50.0	16|29|48|11|24||65.0	20|43|71|25|48||115.0												TGTGCCAGCAAGGGACTAGCGGGACCGAACACCGGGGAGCTGTTTTTT	36								CASKGLAGPNTGELFF		:::::::::0:-7:10:11:0:-3:24:25:0:48:::	TLML_16_	RNA
596	CLONES_TRBTLML_16__FU4_TCR-JV_cDNA_27_AATCCGTC_merged_170000.txt	982	8	0.000261857	TGCGCCAGCAGCTTGGTGGCTAGCGGGAGACGGAATGAGCAGTTCTTC	EEEEEEEEEEEEEEEEEEEEEEEEEEEEEEEEEEEEEEEEEEEEEEEE	TRBV5-1*00(555.9)	TRBD2*00(50)	TRBJ2-1*00(215)		554|570|590|0|16||80.0	20|30|48|19|29||50.0	27|42|70|33|48||75.0												TGCGCCAGCAGCTTGGTGGCTAGCGGGAGACGGAATGAGCAGTTCTTC	36								CASSLVASGRRNEQFF		:::::::::0:0:16:19:-4:-2:29:33:-7:48:::	TLML_16_	RNA
597	CLONES_TRBTLML_16__FU4_TCR-JV_cDNA_27_AATCCGTC_merged_170000.txt	983	8	0.000261857	TGCAGTGCAGAACTGACAAGGGCCTTAGGCACAGATACGCAGTATTTT	EEEEEEEEEEEEEEEEEEEEEEEEEEEEEEEEEEEEEEEEEEEEEEEE	TRBV20-1*00(370)	TRBD2*00(30)	TRBJ2-3*00(240)		759|767|793|0|8||40.0	28|34|48|18|24||30.0	21|41|69|28|48||100.0												TGCAGTGCAGAACTGACAAGGGCCTTAGGCACAGATACGCAGTATTTT	36								CSAELTRALGTDTQYF		:::::::::0:-6:8:18:-12:2:24:28:-1:48:::	TLML_16_	RNA
598	CLONES_TRBTLML_16__FU4_TCR-JV_cDNA_27_AATCCGTC_merged_170000.txt	988	8	0.000261857	TGTGCTTCCCAGGGGGGCAGGGGCACTAATCAGCCCCAGCATTTT	EEEEEEEEEEEEEEEEEEEEEEEEEEEEEEEEEEEEEEEEEEEEE	TRBV2*00(515)	TRBD1*00(35)	TRBJ1-5*00(230)		518|523|555|0|5||25.0	16|23|36|9|16||35.0	24|42|70|27|45||90.0												TGTGCTTCCCAGGGGGGCAGGGGCACTAATCAGCCCCAGCATTTT	36								CASQGGRGTNQPQHF		:::::::::0:-12:5:9:-4:-1:16:27:-4:45:::	TLML_16_	RNA
599	CLONES_TRBTLML_16__FU4_TCR-JV_cDNA_27_AATCCGTC_merged_170000.txt	991	8	0.000261857	TGTGCCATCAGTGAGGGCTGGAGAAACACCGGGGAGCTGTTTTTT	EEEEEEEEEEEEEEEEEEEEEEEEEEEEEEEEEEEEEEEEEEEEE	TRBV10-3*00(165),TRBV6-1*00(144),TRBV6-4*00(144)		TRBJ2-2*00(245)		533|548|570|0|15||75.0;516|530|553|0|14|SG523T|54.0;518|532|555|0|14|SG525T|54.0		22|43|71|24|45||105.0												TGTGCCATCAGTGAGGGCTGGAGAAACACCGGGGAGCTGTTTTTT	36								CAISEGWRNTGELFF		:::::::::0:-2:15:::::24:-2:45:::	TLML_16_	RNA
600	CLONES_TRBTLML_16__FU4_TCR-JV_cDNA_27_AATCCGTC_merged_170000.txt	992	8	0.000261857	TGTGCCACCAGTGATCCCAGAAGGAAGGGTCAGCCCCAGCATTTT	EEEEEEEEEEEEEEEEEEEEEEEEEEEEEEEEEEEEEEEEEEEEE	TRBV24-1*00(225)		TRBJ1-5*00(220)		559|574|597|0|15||75.0		26|42|70|29|45||80.0												TGTGCCACCAGTGATCCCAGAAGGAAGGGTCAGCCCCAGCATTTT	36								CATSDPRRKGQPQHF		:::::::::0:-3:15:::::29:-6:45:::	TLML_16_	RNA
601	CLONES_TRBTLML_16__FU4_TCR-JV_cDNA_27_AATCCGTC_merged_170000.txt	993	8	0.000261857	TGTGCCAGTAGTATAGATCTCGGACAGACCTACGAGCAGTACTTC	EEEEEEEEEEEEEEEEEEEEEEEEEEEEEEEEEEEEEEEEEEEEE	TRBV19*00(710)	TRBD1*00(30)	TRBJ2-7*00(225)		559|579|596|0|20||100.0	13|19|36|21|27||30.0	22|39|67|28|45||85.0												TGTGCCAGTAGTATAGATCTCGGACAGACCTACGAGCAGTACTTC	36								CASSIDLGQTYEQYF		:::::::::0:3:20:21:-1:-5:27:28:-2:45:::	TLML_16_	RNA
602	CLONES_TRBTLML_16__FU4_TCR-JV_cDNA_27_AATCCGTC_merged_170000.txt	994	8	0.000261857	TGTGCCAGCAGTTTATCAGCTAGCGGGAGCGGTGAGCAGTTCTTC	EEEEEEEEEEEEEEEEEEEEEEEEEEEEEEEEEEEEEEEEEEEEE	TRBV28*00(887)	TRBD2*00(50)	TRBJ2-1*00(205)		564|580|601|0|16||80.0	20|30|48|19|29||50.0	29|42|70|32|45||65.0												TGTGCCAGCAGTTTATCAGCTAGCGGGAGCGGTGAGCAGTTCTTC	36								CASSLSASGSGEQFF		:::::::::0:-1:16:19:-4:-2:29:32:-9:45:::	TLML_16_	RNA
603	CLONES_TRBTLML_16__FU4_TCR-JV_cDNA_27_AATCCGTC_merged_170000.txt	995	8	0.000261857	TGTGCCAGCAGTTCGCGGGACTACTCCTACAATGAGCAGTTCTTC	EEEEEEEEEEEEEEEEEEEEEEEEEEEEEEEEEEEEEEEEEEEEE	TRBV12-3*00(825),TRBV12-4*00(825)	TRBD2*00(40)	TRBJ2-1*00(250)		530|543|567|0|13||65.0;530|543|567|0|13||65.0	15|23|48|15|23||40.0	20|42|70|23|45||110.0												TGTGCCAGCAGTTCGCGGGACTACTCCTACAATGAGCAGTTCTTC	36								CASSSRDYSYNEQFF		:::::::::0:-4:13:15:1:-9:23:23:0:45:::	TLML_16_	RNA
604	CLONES_TRBTLML_16__FU4_TCR-JV_cDNA_27_AATCCGTC_merged_170000.txt	996	8	0.000261857	TGTGCCAGCAGTTACTCGGGGACAGGGGGCTACGAGCAGTACTTC	EEEEEEEEEEEEEEEEEEEEEEEEEEEEEEEEEEEEEEEEEEEEE	TRBV6-5*00(509),TRBV6-6*00(445)	TRBD1*00(55)	TRBJ2-7*00(220)		519|537|556|0|18||90.0;516|534|553|0|18||90.0	12|23|36|18|29||55.0	23|39|67|29|45||80.0												TGTGCCAGCAGTTACTCGGGGACAGGGGGCTACGAGCAGTACTTC	36								CASSYSGTGGYEQYF		:::::::::0:1:18:18:0:-1:29:29:-3:45:::	TLML_16_	RNA
605	CLONES_TRBTLML_16__FU4_TCR-JV_cDNA_27_AATCCGTC_merged_170000.txt	997	8	0.000261857	TGTGCCAGCAGTTACTCGACAGGGGTTAATGAAAAACTGTTTTTT	EEEEEEEEEEEEEEEEEEEEEEEEEEEEEEEEEEEEEEEEEEEEE	TRBV6-2*00(255),TRBV6-3*00(255),TRBV6-5*00(239)	TRBD1*00(30)	TRBJ1-4*00(235)		516|535|553|0|19||95.0;516|535|553|0|19||95.0;519|538|556|0|19||95.0	16|22|36|19|25||30.0	24|43|71|26|45||95.0												TGTGCCAGCAGTTACTCGACAGGGGTTAATGAAAAACTGTTTTTT	36								CASSYSTGVNEKLFF		:::::::::0:2:19:19:-4:-2:25:26:-4:45:::	TLML_16_	RNA
606	CLONES_TRBTLML_16__FU4_TCR-JV_cDNA_27_AATCCGTC_merged_170000.txt	998	8	0.000261857	TGTGCCAGCAGTCAAATAGCGGGAGAGGCCTACGAGCAGTACTTC	EEEEEEEEEEEEEEEEEEEEEEEEEEEEEEEEEEEEEEEEEEEEE	TRBV27*00(147.8)	TRBD2*00(45)	TRBJ2-7*00(225)		556|568|593|0|12||60.0	21|30|48|16|25||45.0	22|39|67|28|45||85.0												TGTGCCAGCAGTCAAATAGCGGGAGAGGCCTACGAGCAGTACTTC	36								CASSQIAGEAYEQYF		:::::::::0:-5:12:16:-5:-2:25:28:-2:45:::	TLML_16_	RNA
607	CLONES_TRBTLML_16__FU4_TCR-JV_cDNA_27_AATCCGTC_merged_170000.txt	999	8	0.000261857	TGTGCCAGCAGTGAATACCGGGACAGGGTGGAAAAACTGTTTTTT	EEEEEEEEEEEEEEEEEEEEEEEEEEEEEEEEEEEEEEEEEEEEE	TRBV25-1*00(769)	TRBD1*00(55)	TRBJ1-4*00(215)		551|568|588|0|17||85.0	10|21|36|17|28||55.0	28|43|71|30|45||75.0												TGTGCCAGCAGTGAATACCGGGACAGGGTGGAAAAACTGTTTTTT	36								CASSEYRDRVEKLFF		:::::::::0:0:17:17:2:-3:28:30:-8:45:::	TLML_16_	RNA
608	CLONES_TRBTLML_16__FU4_TCR-JV_cDNA_27_AATCCGTC_merged_170000.txt	1000	8	0.000261857	TGTGCCAGCAGCTTAGTCGGGCAGGGCGGTTCACCCCTCCACTTT	EEEEEEEEEEEEEEEEEEEEEEEEEEEEEEEEEEEEEEEEEEEEE	TRBV7-2*00(189.3)	TRBD1*00(25),TRBD2*00(25)	TRBJ1-6*00(204)		580|596|617|0|16||80.0	16|21|36|21|26||25.0;28|33|48|22|27||25.0	29|45|73|29|45||80.0												TGTGCCAGCAGCTTAGTCGGGCAGGGCGGTTCACCCCTCCACTTT	36								CASSLVGQGGSPLHF		:::::::::0:-1:16:21:-4:-3:26:29:-9:45:::	TLML_16_	RNA
609	CLONES_TRBTLML_16__FU4_TCR-JV_cDNA_27_AATCCGTC_merged_170000.txt	1001	8	0.000261857	TGTGCCAGCAGCTTAGGCGCGGGAAGGTCCTACGAGCAGTACTTC	EEEEEEEEEEEEEEEEEEEEEEEEEEEEEEEEEEEEEEEEEEEEE	TRBV11-2*00(130),TRBV11-3*00(130),TRBV7-2*00(130),TRBV7-8*00(130),TRBV7-3*00(125)	TRBD2*00(30)	TRBJ2-7*00(230)		522|538|559|0|16||80.0;521|537|558|0|16||80.0;580|596|617|0|16||80.0;567|583|604|0|16||80.0;540|555|577|0|15||75.0	23|29|48|18|24||30.0	21|39|67|27|45||90.0												TGTGCCAGCAGCTTAGGCGCGGGAAGGTCCTACGAGCAGTACTTC	36								CASSLGAGRSYEQYF		:::::::::0:-1:16:18:-7:-3:24:27:-1:45:::	TLML_16_	RNA
610	CLONES_TRBTLML_16__FU4_TCR-JV_cDNA_27_AATCCGTC_merged_170000.txt	1002	8	0.000261857	TGTGCCAGCAGCTTAGATCTAGCGGGAGTCAATGAGCAGTTCTTC	EEEEEEEEEEEEEEEEEEEEEEEEEEEEEEEEEEEEEEEEEEEEE	TRBV7-9*00(361)	TRBD2*00(50)	TRBJ2-1*00(220)		556|572|593|0|16||80.0	20|30|48|18|28||50.0	26|42|70|29|45||80.0												TGTGCCAGCAGCTTAGATCTAGCGGGAGTCAATGAGCAGTTCTTC	36								CASSLDLAGVNEQFF		:::::::::0:-1:16:18:-4:-2:28:29:-6:45:::	TLML_16_	RNA
611	CLONES_TRBTLML_16__FU4_TCR-JV_cDNA_27_AATCCGTC_merged_170000.txt	1003	8	0.000261857	TGTGCCAGCAGCTTAGACGGCAGAATGAACACTGAAGCTTTCTTT	EEEEEEEEEEEEEEEEEEEEEEEEEEEEEEEEEEEEEEEEEEEEE	TRBV11-2*00(142.7),TRBV11-3*00(142.7),TRBV7-2*00(137.7),TRBV7-8*00(137.7)		TRBJ1-1*00(245)		522|539|559|0|17||85.0;521|538|558|0|17||85.0;580|596|617|0|16||80.0;567|583|604|0|16||80.0		19|40|68|24|45||105.0												TGTGCCAGCAGCTTAGACGGCAGAATGAACACTGAAGCTTTCTTT	36								CASSLDGRMNTEAFF		:::::::::0:0:17:::::24:1:45:::	TLML_16_	RNA
612	CLONES_TRBTLML_16__FU4_TCR-JV_cDNA_27_AATCCGTC_merged_170000.txt	1004	8	0.000261857	TGTGCCAGCAGCCCCCTCCCCCCGGGAGGAAAGACCCAGTACTTC	EEEEEEEEEEEEEEEEEEEEEEEEEEEEEEEEEEEEEEEEEAAAA	TRBV7-9*00(883)	TRBD1*00(35),TRBD2*00(35)	TRBJ2-5*00(75)		556|568|593|0|12||60.0	9|16|36|20|27||35.0;0|7|48|13|20||35.0	26|40|68|31|45||70.0												TGTGCCAGCAGCCCCCTCCCCCCGGGAGGAAAGACCCAGTACTTC	32								CASSPLPPGGKTQYF		:::::::::0:-5:12:20:3:-8:27:31:-6:45:::	TLML_16_	RNA
613	CLONES_TRBTLML_16__FU4_TCR-JV_cDNA_27_AATCCGTC_merged_170000.txt	1005	8	0.000261857	TGTGCCAGCAGCGTAGACGGGGGAACCTACAATGAGCAGTTCTTC	EEEEEEEEEEEEEEEEEEEEEEEEEEEEEEEEEEEEEEEEEEEEE	TRBV9*00(299.6)	TRBD1*00(25)	TRBJ2-1*00(166)		559|575|595|0|16||80.0	18|23|36|18|23||25.0	22|42|70|25|45||100.0												TGTGCCAGCAGCGTAGACGGGGGAACCTACAATGAGCAGTTCTTC	36								CASSVDGGTYNEQFF		:::::::::0:0:16:18:-6:-1:23:25:-2:45:::	TLML_16_	RNA
614	CLONES_TRBTLML_16__FU4_TCR-JV_cDNA_27_AATCCGTC_merged_170000.txt	1006	8	0.000261857	TGTGCCAGCAGCGCCTCCCAGGGGTGGGGGGACGAGCAGTACTTC	EEEEEEEEEEEEEEEEEEEEEEEEEEEEEEEEEEEEEEEEEEEEE	TRBV9*00(375)	TRBD1*00(30),TRBD2*00(30)	TRBJ2-7*00(210)		559|572|595|0|13||65.0	16|22|36|18|24||30.0;1|7|48|13|19||30.0	25|39|67|31|45||70.0												TGTGCCAGCAGCGCCTCCCAGGGGTGGGGGGACGAGCAGTACTTC	36								CASSASQGWGDEQYF		:::::::::0:-3:13:18:-4:-2:24:31:-5:45:::	TLML_16_	RNA
615	CLONES_TRBTLML_16__FU4_TCR-JV_cDNA_27_AATCCGTC_merged_170000.txt	1007	8	0.000261857	TGTGCCAGCAGGACCGGGACTAGCGGACTTAATGAGCAGTTCTTC	EEEEEEEEEEEEEEEEEEEEEEEEEEEEEEEEEEEEEEEEEEEEE	TRBV2*00(788)	TRBD2*00(65)	TRBJ2-1*00(130)		518|529|555|0|11||55.0	14|27|48|13|26||65.0	27|42|70|30|45||75.0												TGTGCCAGCAGGACCGGGACTAGCGGACTTAATGAGCAGTTCTTC	36								CASRTGTSGLNEQFF		:::::::::0:-6:11:13:2:-5:26:30:-7:45:::	TLML_16_	RNA
616	CLONES_TRBTLML_16__FU4_TCR-JV_cDNA_27_AATCCGTC_merged_170000.txt	1012	8	0.000261857	TGCGCCAGCAGCCAATCCCGGGGGCCCTACAATGAGCAGTTCTTC	EEEEEEEEEEEEEEEEEEEEEEEEEEEEEEEEEEEEEEEEEEEEE	TRBV4-3*00(503),TRBV4-2*00(487)	TRBD1*00(35),TRBD2*00(35)	TRBJ2-1*00(238)		537|552|574|0|15||75.0;537|552|574|0|15|ST539C|59.0	8|15|36|15|22||35.0;12|19|48|15|22||35.0	22|42|70|25|45||100.0												TGCGCCAGCAGCCAATCCCGGGGGCCCTACAATGAGCAGTTCTTC	36								CASSQSRGPYNEQFF		:::::::::0:-2:15:15:4:-9:22:25:-2:45:::	TLML_16_	RNA
617	CLONES_TRBTLML_16__FU4_TCR-JV_cDNA_27_AATCCGTC_merged_170000.txt	1013	8	0.000261857	TGCGCCAGCAGCCAAGATTTAGGGCGGATCGATACGCAGTATTTT	EEEEEEEEEEEEEEEEEEEEEEEEEEEEEEEEEEEEEEEEEEEEE	TRBV4-1*00(350)	TRBD1*00(25),TRBD2*00(25)	TRBJ2-3*00(215)		537|555|574|0|18||90.0	20|25|36|21|26||25.0;28|33|48|20|25||25.0	26|41|69|30|45||75.0												TGCGCCAGCAGCCAAGATTTAGGGCGGATCGATACGCAGTATTTT	36								CASSQDLGRIDTQYF		:::::::::0:1:18:21:-8:1:26:30:-6:45:::	TLML_16_	RNA
618	CLONES_TRBTLML_16__FU4_TCR-JV_cDNA_27_AATCCGTC_merged_170000.txt	1014	8	0.000261857	TGCGCCAGCAGCCAAGATCGGACTAGTTACAATGAGCAGTTCTTC	EEEEEEEEEEEEEEEEEEEEEEEEEEEEEEEEEEEEEEEEEEEEE	TRBV4-3*00(375),TRBV4-2*00(359)	TRBD2*00(35)	TRBJ2-1*00(227.7)		537|556|574|0|19||95.0;537|556|574|0|19|ST539C|79.0	17|24|48|19|26||35.0	24|42|70|27|45||90.0												TGCGCCAGCAGCCAAGATCGGACTAGTTACAATGAGCAGTTCTTC	36								CASSQDRTSYNEQFF		:::::::::0:2:19:19:-1:-8:26:27:-4:45:::	TLML_16_	RNA
619	CLONES_TRBTLML_16__FU4_TCR-JV_cDNA_27_AATCCGTC_merged_170000.txt	1015	8	0.000261857	TGCAGTGCTTCTCACCCCGGGACAGAGAACTACGAGCAGTACTTC	EEEEEEEEEEEEEEEEEEEEEEEEEEEEEEEEEEEEEEEEEEEEE	TRBV20-1*00(220)	TRBD1*00(50)	TRBJ2-7*00(218)		759|768|793|0|9||45.0	9|19|36|15|25||50.0	23|39|67|29|45||80.0												TGCAGTGCTTCTCACCCCGGGACAGAGAACTACGAGCAGTACTTC	36								CSASHPGTENYEQYF		:::::::::0:-5:9:15:3:-5:25:29:-3:45:::	TLML_16_	RNA
620	CLONES_TRBTLML_16__FU4_TCR-JV_cDNA_27_AATCCGTC_merged_170000.txt	1016	8	0.000261857	TGCAGTGCTAGACCACTAGCGGGAGCATACAATGAGCAGTTCTTC	EEEEEEEEEEEEEEEEEEEEEEEEEEEEEEEEEEEEEEEEAAAAA	TRBV20-1*00(825.4)	TRBD2*00(55)	TRBJ2-1*00(90)		759|771|793|0|12||60.0	19|30|48|14|25||55.0	24|42|70|27|45||90.0												TGCAGTGCTAGACCACTAGCGGGAGCATACAATGAGCAGTTCTTC	32								CSARPLAGAYNEQFF		:::::::::0:-2:12:14:-3:-2:25:27:-4:45:::	TLML_16_	RNA
621	CLONES_TRBTLML_16__FU4_TCR-JV_cDNA_27_AATCCGTC_merged_170000.txt	1028	8	0.000261857	TGTGCCTGGAGTCAGAGGTCGTACGACACTGAAGCTTTCTTT	EEEEEEEEEEEEEEEEEEEEEEEEEEEEEEEEEEEEEEEEEE	TRBV30*00(510.9)		TRBJ1-1*00(153.9)		787|799|821|0|12||60.0		23|40|68|25|42||85.0												TGTGCCTGGAGTCAGAGGTCGTACGACACTGAAGCTTTCTTT	36								CAWSQRSYDTEAFF		:::::::::0:-2:12:::::25:-3:42:::	TLML_16_	RNA
622	CLONES_TRBTLML_16__FU4_TCR-JV_cDNA_27_AATCCGTC_merged_170000.txt	1032	8	0.000261857	TGTGCCAGCTCACCAGGCCAGGGGAGGACTGAAGCTTTCTTT	EEEEEEEEEEEEEEEEEEEEEEEEEEEEEEEEEEEEEEEEEE	TRBV18*00(495)	TRBD1*00(30),TRBD2*00(30)	TRBJ1-1*00(215)		702|717|739|0|15||75.0	16|22|36|18|24||30.0;25|31|48|21|27||30.0	25|40|68|27|42||75.0												TGTGCCAGCTCACCAGGCCAGGGGAGGACTGAAGCTTTCTTT	36								CASSPGQGRTEAFF		:::::::::0:-2:15:18:-4:-2:24:27:-5:42:::	TLML_16_	RNA
623	CLONES_TRBTLML_16__FU4_TCR-JV_cDNA_27_AATCCGTC_merged_170000.txt	1033	8	0.000261857	TGTGCCAGCCGCCCACCGGGACAGGGAGAGACCCAGTACTTC	EEEEEEEEEEEEEEEEEEEEEEEEEEEEEEEEEEEEEEEEEE	TRBV7-2*00(418.3)	TRBD1*00(55)	TRBJ2-5*00(220)		580|589|617|0|9||45.0	10|21|36|15|26||55.0	24|40|68|26|42||80.0												TGTGCCAGCCGCCCACCGGGACAGGGAGAGACCCAGTACTTC	36								CASRPPGQGETQYF		:::::::::0:-8:9:15:2:-3:26:26:-4:42:::	TLML_16_	RNA
624	CLONES_TRBTLML_16__FU4_TCR-JV_cDNA_27_AATCCGTC_merged_170000.txt	1034	8	0.000261857	TGTGCCAGCAGTTTGGGAGGGGCTGCCTACGAGCAGTACTTC	EEEEEEEEEEEEEEEEEEEEEEEEEEEEEEEEEEEEEEEEEE	TRBV12-3*00(235),TRBV12-4*00(235)	TRBD2*00(35)	TRBJ2-7*00(222.7)		530|544|567|0|14||70.0;530|544|567|0|14||70.0	25|32|48|14|21||35.0	22|39|67|25|42||85.0												TGTGCCAGCAGTTTGGGAGGGGCTGCCTACGAGCAGTACTTC	36								CASSLGGAAYEQYF		:::::::::0:-3:14:14:-9:0:21:25:-2:42:::	TLML_16_	RNA
625	CLONES_TRBTLML_16__FU4_TCR-JV_cDNA_27_AATCCGTC_merged_170000.txt	1035	8	0.000261857	TGTGCCAGCAGTTTGGACGTAATAAATTCACCCCTCCACTTT	EEEEEEEEEEEEEEEEEEEEEEEEEEEEEEEAEEEEEEEEEE	TRBV12-3*00(575),TRBV12-4*00(575)		TRBJ1-6*00(214)		530|544|567|0|14||70.0;530|544|567|0|14||70.0		27|45|73|24|42||90.0												TGTGCCAGCAGTTTGGACGTAATAAATTCACCCCTCCACTTT	32								CASSLDVINSPLHF		:::::::::0:-3:14:::::24:-7:42:::	TLML_16_	RNA
627	CLONES_TRBTLML_16__FU4_TCR-JV_cDNA_27_AATCCGTC_merged_170000.txt	1037	8	0.000261857	TGTGCCAGCAGTTCGCCTGGACAGGGCGGGGAGCAGTACTTC	EEEEEEEEEEEEEEEEEEEEEEEEEEEEEEEEEEEEEEEEEE	TRBV28*00(708.6)	TRBD1*00(40)	TRBJ2-7*00(191.5)		564|577|601|0|13||65.0	13|21|36|18|26||40.0	27|39|67|30|42||60.0												TGTGCCAGCAGTTCGCCTGGACAGGGCGGGGAGCAGTACTTC	36								CASSSPGQGGEQYF		:::::::::0:-4:13:18:-1:-3:26:30:-7:42:::	TLML_16_	RNA
628	CLONES_TRBTLML_16__FU4_TCR-JV_cDNA_27_AATCCGTC_merged_170000.txt	1038	8	0.000261857	TGTGCCAGCAGTTGGGAGGCGATCACAGATACGCAGTATTTT	EEEEEEEEEEEEEEEEEEEEEEEEEEEEEEEEEEEEEEEEEE	TRBV6-2*00(180),TRBV6-3*00(180),TRBV6-5*00(164),TRBV6-6*00(164),TRBV6-1*00(159)	TRBD2*00(30)	TRBJ2-3*00(235)		516|529|553|0|13||65.0;516|529|553|0|13||65.0;519|532|556|0|13||65.0;516|529|553|0|13||65.0;516|528|553|0|12||60.0	25|31|48|13|19||30.0	22|41|69|23|42||95.0												TGTGCCAGCAGTTGGGAGGCGATCACAGATACGCAGTATTTT	36								CASSWEAITDTQYF		:::::::::0:-4:13:13:-9:-1:19:23:-2:42:::	TLML_16_	RNA
629	CLONES_TRBTLML_16__FU4_TCR-JV_cDNA_27_AATCCGTC_merged_170000.txt	1039	8	0.000261857	TGTGCCAGCAGTTACGGGGGCAGGAGGGATACGCAGTATTTT	EEEEEEEEEEEEEEEEEEEEEEEEEEEEEEEEEEEEEEEEEE	TRBV6-5*00(360)	TRBD1*00(30)	TRBJ2-3*00(215)		519|534|556|0|15||75.0	18|24|36|15|21||30.0	26|41|69|27|42||75.0												TGTGCCAGCAGTTACGGGGGCAGGAGGGATACGCAGTATTTT	36								CASSYGGRRDTQYF		:::::::::0:-2:15:15:-6:0:21:27:-6:42:::	TLML_16_	RNA
630	CLONES_TRBTLML_16__FU4_TCR-JV_cDNA_27_AATCCGTC_merged_170000.txt	1040	8	0.000261857	TGTGCCAGCAGTCTCACAGGGGGTGGTGAAAAACTGTTTTTT	EEEEEEEEEEEEEEEEEEEEEEEEEEEEEEEEEEEEEEEEEE	TRBV28*00(335)	TRBD1*00(40)	TRBJ1-4*00(220)		564|576|601|0|12||60.0	15|23|36|15|23||40.0	27|43|71|26|42||80.0												TGTGCCAGCAGTCTCACAGGGGGTGGTGAAAAACTGTTTTTT	36								CASSLTGGGEKLFF		:::::::::0:-5:12:15:-3:-1:23:26:-7:42:::	TLML_16_	RNA
631	CLONES_TRBTLML_16__FU4_TCR-JV_cDNA_27_AATCCGTC_merged_170000.txt	1041	8	0.000261857	TGTGCCAGCAGTGAGGGGACAGATACCTACGAGCAGTACTTC	EEEEEEEEEEEEEEEEEEEEEEEEEEEEEEEEEEEEEEEEEE	TRBV6-1*00(244.1)	TRBD1*00(35)	TRBJ2-7*00(211.9)		516|530|553|0|14||70.0	12|19|36|15|22||35.0	22|39|67|25|42||85.0												TGTGCCAGCAGTGAGGGGACAGATACCTACGAGCAGTACTTC	36								CASSEGTDTYEQYF		:::::::::0:-3:14:15:0:-5:22:25:-2:42:::	TLML_16_	RNA
632	CLONES_TRBTLML_16__FU4_TCR-JV_cDNA_27_AATCCGTC_merged_170000.txt	1042	8	0.000261857	TGTGCCAGCAGCTTATACGGGACTGCGAATGAGCAGTTCTTC	EEEEEEEEEEEEEEEEEEEEEEEEEEEEEEEEEEEEEEEEEE	TRBV11-3*00(402),TRBV11-1*00(386),TRBV11-2*00(370)	TRBD2*00(35),TRBD1*00(30)	TRBJ2-1*00(215)		521|536|558|0|15||75.0;531|546|568|0|15||75.0;522|537|559|0|15||75.0	15|22|48|17|24||35.0;11|17|36|17|23||30.0	27|42|70|27|42||75.0												TGTGCCAGCAGCTTATACGGGACTGCGAATGAGCAGTTCTTC	36								CASSLYGTANEQFF		:::::::::0:-2:15:17:1:-10:24:27:-7:42:::	TLML_16_	RNA
633	CLONES_TRBTLML_16__FU4_TCR-JV_cDNA_27_AATCCGTC_merged_170000.txt	1043	8	0.000261857	TGTGCCAGCAGCTTAGACGGACAGGGCCACGAGCAGTACTTC	EEEEEEEEEEEEEEEEEEEEEEEEEEEEEEEEEEEEEEEEEE	TRBV13*00(681.8)	TRBD1*00(40)	TRBJ2-7*00(142.5)		567|583|604|0|16||80.0	13|21|36|18|26||40.0	25|39|67|28|42||70.0												TGTGCCAGCAGCTTAGACGGACAGGGCCACGAGCAGTACTTC	36								CASSLDGQGHEQYF		:::::::::0:-1:16:18:-1:-3:26:28:-5:42:::	TLML_16_	RNA
634	CLONES_TRBTLML_16__FU4_TCR-JV_cDNA_27_AATCCGTC_merged_170000.txt	1044	8	0.000261857	TGTGCCAGCAGCTTAATGTCTGGTAGTTCTGAAGCTTTCTTT	EEEEEEEEEEEEEEEEEEEEEEEEEEEEEEEEEEEEEEEEEE	TRBV7-2*00(404)		TRBJ1-1*00(205)		580|595|617|0|15||75.0		26|40|68|28|42||70.0												TGTGCCAGCAGCTTAATGTCTGGTAGTTCTGAAGCTTTCTTT	36								CASSLMSGSSEAFF		:::::::::0:-2:15:::::28:-6:42:::	TLML_16_	RNA
635	CLONES_TRBTLML_16__FU4_TCR-JV_cDNA_27_AATCCGTC_merged_170000.txt	1045	8	0.000261857	TGTGCCAGCAGCCCCCCTAGGGGAAACTATGGCTACACCTTC	EEEEEEEEEEEEEEEEEEEEEEEEEEEEEEEEEEEEEEEEEE	TRBV11-2*00(304.4)	TRBD1*00(30)	TRBJ1-2*00(230)		522|534|559|0|12||60.0	1|7|36|12|18||30.0	22|40|68|24|42||90.0												TGTGCCAGCAGCCCCCCTAGGGGAAACTATGGCTACACCTTC	36								CASSPPRGNYGYTF		:::::::::0:-5:12:12:11:-17:18:24:-2:42:::	TLML_16_	RNA
636	CLONES_TRBTLML_16__FU4_TCR-JV_cDNA_27_AATCCGTC_merged_170000.txt	1046	8	0.000261857	TGTGCCAGCAGCCCCCGCATAAGGGGGGACGAGCAGTTCTTC	EEEEEEEEEEEEEEEEEEEEEEEEEEEEEEEEEEEEEEAAAA	TRBV5-4*00(818)	TRBD1*00(30)	TRBJ2-1*00(65)		549|561|585|0|12||60.0	17|23|36|21|27||30.0	30|42|70|30|42||60.0												TGTGCCAGCAGCCCCCGCATAAGGGGGGACGAGCAGTTCTTC	32								CASSPRIRGDEQFF		:::::::::0:-4:12:21:-5:-1:27:30:-10:42:::	TLML_16_	RNA
637	CLONES_TRBTLML_16__FU4_TCR-JV_cDNA_27_AATCCGTC_merged_170000.txt	1047	8	0.000261857	TGTGCCAGCAGCGTAGCGGGAACCACAGATACGCAGTATTTT	EEEEEEEEEEEEEEEEEEEEEEEEEEEEEEEEEEEEEEEEEE	TRBV9*00(245)		TRBJ2-3*00(235)		559|576|595|0|17||85.0		22|41|69|23|42||95.0												TGTGCCAGCAGCGTAGCGGGAACCACAGATACGCAGTATTTT	36								CASSVAGTTDTQYF		:::::::::0:1:17:::::23:-2:42:::	TLML_16_	RNA
638	CLONES_TRBTLML_16__FU4_TCR-JV_cDNA_27_AATCCGTC_merged_170000.txt	1048	8	0.000261857	TGTGCCAGCAGCGATGGACTCTCCTACAATGAGCAGTTCTTC	EEEEEEEEEEEEEEEEEEEEEEEEEEEEEEEEEEEEEEEEEE	TRBV5-4*00(955.4)	TRBD2*00(25)	TRBJ2-1*00(250)		549|561|585|0|12||60.0	17|22|48|15|20||25.0	20|42|70|20|42||110.0												TGTGCCAGCAGCGATGGACTCTCCTACAATGAGCAGTTCTTC	36								CASSDGLSYNEQFF		:::::::::0:-4:12:15:-1:-10:20:20:0:42:::	TLML_16_	RNA
639	CLONES_TRBTLML_16__FU4_TCR-JV_cDNA_27_AATCCGTC_merged_170000.txt	1049	8	0.000261857	TGTGCCAGCAGCGACTCAAGCGACAGGAACGAGCAGTACTTC	EEEEEEEEEEEEEEEEEEEEEEEEEEEEEEEEEEEEEEEEEE	TRBV9*00(385)	TRBD1*00(30)	TRBJ2-7*00(210)		559|572|595|0|13||65.0	14|20|36|21|27||30.0	25|39|67|28|42||70.0												TGTGCCAGCAGCGACTCAAGCGACAGGAACGAGCAGTACTTC	36								CASSDSSDRNEQYF		:::::::::0:-3:13:21:-2:-4:27:28:-5:42:::	TLML_16_	RNA
640	CLONES_TRBTLML_16__FU4_TCR-JV_cDNA_27_AATCCGTC_merged_170000.txt	1052	8	0.000261857	TGCGCCACCCGTGGGTCCGGACCCTACAATGAGCAGTTCTTC	EEEEEEEEEEEEEEEEEEEEEEEEEEEEEEEEEEEEEEEEEE	TRBV10-2*00(423)		TRBJ2-1*00(240)		533|550|570|0|17|SG540CSA542CSA546G|37.0		22|42|70|22|42||100.0												TGCGCCACCCGTGGGTCCGGACCCTACAATGAGCAGTTCTTC	36								CATRGSGPYNEQFF		:::::::::0:0:17:::::22:-2:42:::	TLML_16_	RNA
641	CLONES_TRBTLML_16__FU4_TCR-JV_cDNA_27_AATCCGTC_merged_170000.txt	1053	8	0.000261857	TGCGCCAGCAGCTTGTCCAGCGGGAGGTACGAGCAGTACTTC	EEEEEEEEEEEEEEEEEEEEEEEEEEEEEEEEEEEEEEEEEE	TRBV5-1*00(207)	TRBD2*00(40)	TRBJ2-7*00(215)		554|573|590|0|19|SG569T|79.0	23|31|48|19|27||40.0	24|39|67|27|42||75.0												TGCGCCAGCAGCTTGTCCAGCGGGAGGTACGAGCAGTACTTC	36								CASSLSSGRYEQYF		:::::::::0:3:19:19:-7:-1:27:27:-4:42:::	TLML_16_	RNA
642	CLONES_TRBTLML_16__FU4_TCR-JV_cDNA_27_AATCCGTC_merged_170000.txt	1054	8	0.000261857	TGCGCCAGCAGCTCAGAGACAGGGGACAATGAGCAGTTCTTC	EEEEEEEEEEEEEEEEEEEEEEEEEEEEEEEEEEEEEEEEEE	TRBV5-1*00(410)	TRBD1*00(40)	TRBJ2-1*00(225)		554|567|590|0|13||65.0	14|22|36|17|25||40.0	25|42|70|25|42||85.0												TGCGCCAGCAGCTCAGAGACAGGGGACAATGAGCAGTTCTTC	36								CASSSETGDNEQFF		:::::::::0:-3:13:17:-2:-2:25:25:-5:42:::	TLML_16_	RNA
643	CLONES_TRBTLML_16__FU4_TCR-JV_cDNA_27_AATCCGTC_merged_170000.txt	1057	8	0.000261857	TGCAGTGCTAGACTAGCGGGAGTAGGAGATACGCAGTATTTT	EEEEEEEEEEEEEEEEEEEEEEEEEEEEEEEEEEEEEEEEEE	TRBV20-1*00(743)	TRBD2*00(50)	TRBJ2-3*00(220)		759|771|793|0|12||60.0	20|30|48|12|22||50.0	25|41|69|26|42||80.0												TGCAGTGCTAGACTAGCGGGAGTAGGAGATACGCAGTATTTT	36								CSARLAGVGDTQYF		:::::::::0:-2:12:12:-4:-2:22:26:-5:42:::	TLML_16_	RNA
644	CLONES_TRBTLML_16__FU4_TCR-JV_cDNA_27_AATCCGTC_merged_170000.txt	1058	8	0.000261857	TGCAGTGCTAGAGCCCACTGGGATAATTCACCCCTCCACTTT	NNNNNNNNNNNNNNNNNNNNNNNNNNNNNEEEEEEEEEEEEE	TRBV20-1*00(644.8)		TRBJ1-6*00(181.3)		759|772|793|0|13||65.0		25|45|73|22|42||100.0												TGCAGTGCTAGAGCCCACTGGGATAATTCACCCCTCCACTTT	36								CSARAHWDNSPLHF		:::::::::0:-1:13:::::22:-5:42:::	TLML_16_	RNA
645	CLONES_TRBTLML_16__FU4_TCR-JV_cDNA_27_AATCCGTC_merged_170000.txt	1059	8	0.000261857	TGCAGTGCCTTGGGACTAGTGGTAGGGAATGAGCAGTTCTTC	EEEEEEEEEEEEEEEEEEEEEEEEEEEEEEEEEEEEEEEEEE	TRBV20-1*00(480)	TRBD2*00(48)	TRBJ2-1*00(213)		759|767|793|0|8||40.0	16|32|48|11|27|SC24TSG27T|48.0	27|42|70|27|42||75.0												TGCAGTGCCTTGGGACTAGTGGTAGGGAATGAGCAGTTCTTC	36								CSALGLVVGNEQFF		:::::::::0:-6:8:11:0:0:27:27:-7:42:::	TLML_16_	RNA
646	CLONES_TRBTLML_16__FU4_TCR-JV_cDNA_27_AATCCGTC_merged_170000.txt	1060	8	0.000261857	TGCAGCGTTGACGCGGGAGATCCCACAGATACGCAGTATTTT	EEEEEEEEEEEEEEEEEEEEEEEEEEEEEEEEEEEEEEEEEE	TRBV29-1*00(230)	TRBD2*00(35)	TRBJ2-3*00(235)		700|711|734|0|11||55.0	23|30|48|12|19||35.0	22|41|69|23|42||95.0												TGCAGCGTTGACGCGGGAGATCCCACAGATACGCAGTATTTT	36								CSVDAGDPTDTQYF		:::::::::0:-3:11:12:-7:-2:19:23:-2:42:::	TLML_16_	RNA
647	CLONES_TRBTLML_16__FU4_TCR-JV_cDNA_27_AATCCGTC_merged_170000.txt	1061	8	0.000261857	TGCAGCGTTAATGGGCTAGCGGGAGTTTATGAGCAGTTCTTC	EEEEEEEEEEEEEEEEEEEEEEEEEEEEEEEEEEEEEEEEEE	TRBV29-1*00(323.6)	TRBD2*00(50)	TRBJ2-1*00(210)		700|709|734|0|9||45.0	20|30|48|15|25||50.0	28|42|70|28|42||70.0												TGCAGCGTTAATGGGCTAGCGGGAGTTTATGAGCAGTTCTTC	36								CSVNGLAGVYEQFF		:::::::::0:-5:9:15:-4:-2:25:28:-8:42:::	TLML_16_	RNA
648	CLONES_TRBTLML_16__FU4_TCR-JV_cDNA_27_AATCCGTC_merged_170000.txt	1063	8	0.000261857	TGTGCCAGCATCGAGAGTAGGTAAAGTACGAGCAGTACTTC	EEEEEEEEEEEEEEEEEEEEEEEEEEEEEEEEEEEEEEEEE	TRBV7-3*00(505)		TRBJ2-7*00(215)		540|550|577|0|10||50.0		24|39|67|26|41||75.0												TGTGCCAGCATCGAGAGTAGGTAAAGTACGAGCAGTACTTC	36								CASIESR_KYEQYF		:::::::::0:-7:10:::::26:-4:41:::	TLML_16_	RNA
649	CLONES_TRBTLML_16__FU4_TCR-JV_cDNA_27_AATCCGTC_merged_170000.txt	1072	8	0.000261857	TGTGCCTGGAGAGGACTGGGCGCCTACGAGCAGTACTTC	EEEEEEEEEEEEEEEEEEEEEEEEEEEEEEEEEEEEEEE	TRBV30*00(395.6)	TRBD1*00(25),TRBD2*00(25)	TRBJ2-7*00(206.8)		787|798|821|0|11||55.0	20|25|36|17|22||25.0;17|22|48|12|17||25.0	22|39|67|22|39||85.0												TGTGCCTGGAGAGGACTGGGCGCCTACGAGCAGTACTTC	36								CAWRGLGAYEQYF		:::::::::0:-3:11:17:-8:1:22:22:-2:39:::	TLML_16_	RNA
650	CLONES_TRBTLML_16__FU4_TCR-JV_cDNA_27_AATCCGTC_merged_170000.txt	1073	8	0.000261857	TGTGCCATCATGGGACGGCCCCAAGAGACCCAGTACTTC	EEEEEEEEEEEEEEEEEEEEEEEEEEEEEEEEEEEEEEE	TRBV10-3*00(548)	TRBD2*00(29),TRBD1*00(25)	TRBJ2-5*00(233)		533|543|570|0|10||50.0	25|34|48|11|20|SG29C|29.0;12|17|36|11|16||25.0	21|40|68|20|39||95.0												TGTGCCATCATGGGACGGCCCCAAGAGACCCAGTACTTC	36								CAIMGRPQETQYF		:::::::::0:-7:10:11:-9:2:20:20:-1:39:::	TLML_16_	RNA
651	CLONES_TRBTLML_16__FU4_TCR-JV_cDNA_27_AATCCGTC_merged_170000.txt	1075	8	0.000261857	TGTGCCACCAGAGACAGGGTTGGGTACGAGCAGTACTTC	EEEEEEEEEEEEEEEEEEEEEEEEEEEEEEEEEEEEEEE	TRBV6-5*00(203)	TRBD1*00(35)	TRBJ2-7*00(215)		519|530|556|0|11|SG526C|39.0	14|21|36|12|19||35.0	24|39|67|24|39||75.0												TGTGCCACCAGAGACAGGGTTGGGTACGAGCAGTACTTC	36								CATRDRVGYEQYF		:::::::::0:-6:11:12:-2:-3:19:24:-4:39:::	TLML_16_	RNA
652	CLONES_TRBTLML_16__FU4_TCR-JV_cDNA_27_AATCCGTC_merged_170000.txt	1076	8	0.000261857	TGTGCCAGCGGGACGAGTCCCACCTACGAGCAGTACTTC	EEEEEEEEEEEEEEEEEEEEEEEEEEEEEEEEEEEEEEE	TRBV7-6*00(162.4)	TRBD2*00(30)	TRBJ2-7*00(225)		576|585|613|0|9||45.0	10|16|48|15|21||30.0	22|39|67|22|39||85.0												TGTGCCAGCGGGACGAGTCCCACCTACGAGCAGTACTTC	36								CASGTSPTYEQYF		:::::::::0:-8:9:15:6:-16:21:22:-2:39:::	TLML_16_	RNA
653	CLONES_TRBTLML_16__FU4_TCR-JV_cDNA_27_AATCCGTC_merged_170000.txt	1077	8	0.000261857	TGTGCCAGCAGCTTAGACAGCTCCTACGAGCAGTACTTC	EEEEEEEEEEEEEEEEEEEEEEEEEEEEEEEEEEEEEEE	TRBV7-3*00(421.3)		TRBJ2-7*00(241.3)		540|555|577|0|15||75.0		18|39|67|18|39||105.0												TGTGCCAGCAGCTTAGACAGCTCCTACGAGCAGTACTTC	36								CASSLDSSYEQYF		:::::::::0:-2:15:::::18:2:39:::	TLML_16_	RNA
654	CLONES_TRBTLML_16__FU4_TCR-JV_cDNA_27_AATCCGTC_merged_170000.txt	1078	8	0.000261857	TGTGCCAGCAGCTTAATGTTGAACACTGAAGCTTTCTTT	EEEEEEEEEEEEEEEEEEEEEEEEEEEEEEEEEEEEEEE	TRBV7-2*00(467.3)		TRBJ1-1*00(220.3)		580|595|617|0|15||75.0		20|40|68|19|39||100.0												TGTGCCAGCAGCTTAATGTTGAACACTGAAGCTTTCTTT	36								CASSLMLNTEAFF		:::::::::0:-2:15:::::19:0:39:::	TLML_16_	RNA
655	CLONES_TRBTLML_16__FU4_TCR-JV_cDNA_27_AATCCGTC_merged_170000.txt	1079	8	0.000261857	TGTGCCAGCAGCTTAAACAGCCAAGAGACCCAGTACTTC	EEEEEEEEEEEEEEEEEEEEEEEEEEEEEEEEEEEEEEE	TRBV7-2*00(333),TRBV7-8*00(301)		TRBJ2-5*00(235)		580|595|617|0|15||75.0;567|582|604|0|15||75.0		21|40|68|20|39||95.0												TGTGCCAGCAGCTTAAACAGCCAAGAGACCCAGTACTTC	36								CASSLNSQETQYF		:::::::::0:-2:15:::::20:-1:39:::	TLML_16_	RNA
656	CLONES_TRBTLML_16__FU4_TCR-JV_cDNA_27_AATCCGTC_merged_170000.txt	1080	8	0.000261857	TGTGCCAGCAGCCAGTCCCTGCAAGAGACCCAGTACTTC	EEEEEEEEEEEEEEEEEEEEEEEEEEEEEEEEEEEEEEE	TRBV7-3*00(756)	TRBD2*00(30)	TRBJ2-5*00(230)		540|552|577|0|12||60.0	10|16|48|13|19||30.0	22|40|68|21|39||90.0												TGTGCCAGCAGCCAGTCCCTGCAAGAGACCCAGTACTTC	36								CASSQSLQETQYF		:::::::::0:-5:12:13:6:-16:19:21:-2:39:::	TLML_16_	RNA
657	CLONES_TRBTLML_16__FU4_TCR-JV_cDNA_27_AATCCGTC_merged_170000.txt	1081	8	0.000261857	TGTGCCAGCAGCCAAGATCTGGGGTACGAGCAGTACTTC	EEEEEEEEEEEEEEEEEEEEEEEEEEEEEEEEEEEEEEE	TRBV14*00(548)		TRBJ2-7*00(215)		516|536|553|0|20||100.0		24|39|67|24|39||75.0												TGTGCCAGCAGCCAAGATCTGGGGTACGAGCAGTACTTC	36								CASSQDLGYEQYF		:::::::::0:3:20:::::24:-4:39:::	TLML_16_	RNA
658	CLONES_TRBTLML_16__FU4_TCR-JV_cDNA_27_AATCCGTC_merged_170000.txt	1082	8	0.000261857	TGTGCCAGCAGCCAAGAGGGCGGGAATGAGCAGTTCTTC	EEEEEEEEEEEEEEEEEEEEEEEEEEEEEEEEEEEEEEE	TRBV3-1*00(685)	TRBD1*00(25),TRBD2*00(25)	TRBJ2-1*00(215)		543|560|580|0|17||85.0	20|25|36|17|22||25.0;23|28|48|19|24||25.0	27|42|70|24|39||75.0												TGTGCCAGCAGCCAAGAGGGCGGGAATGAGCAGTTCTTC	36								CASSQEGGNEQFF		:::::::::0:0:17:17:-8:1:22:24:-7:39:::	TLML_16_	RNA
659	CLONES_TRBTLML_16__FU4_TCR-JV_cDNA_27_AATCCGTC_merged_170000.txt	1083	8	0.000261857	TGTGCCAGCAGCGCCGGGCCTCTTGCGCCCCAGCATTTT	EEEEEEEEEEEEEEEEEEEEEEEEEEEEEEEEEEEEEEE	TRBV5-6*00(480),TRBV5-7*00(448),TRBV5-5*00(432)	TRBD1*00(25),TRBD2*00(25)	TRBJ1-5*00(205)		550|562|586|0|12||60.0;551|563|587|0|12||60.0;549|561|585|0|12||60.0	10|15|36|13|18||25.0;14|19|48|13|18||25.0	29|42|70|26|39||65.0												TGTGCCAGCAGCGCCGGGCCTCTTGCGCCCCAGCATTTT	36								CASSAGPLAPQHF		:::::::::0:-4:12:13:2:-9:18:26:-9:39:::	TLML_16_	RNA
660	CLONES_TRBTLML_16__FU4_TCR-JV_cDNA_27_AATCCGTC_merged_170000.txt	1084	8	0.000261857	TGTGCCAGCAGCGAGCGGGAGACCGGGGAGCTGTTTTTT	EEEEEEEEEEEEEEEEEEEEEEEEEEEEEEEEEEEEEEE	TRBV28*00(753)	TRBD2*00(40)	TRBJ2-2*00(230)		564|575|601|0|11||55.0	22|30|48|13|21||40.0	25|43|71|21|39||90.0												TGTGCCAGCAGCGAGCGGGAGACCGGGGAGCTGTTTTTT	36								CASSERETGELFF		:::::::::0:-6:11:13:-6:-2:21:21:-5:39:::	TLML_16_	RNA
661	CLONES_TRBTLML_16__FU4_TCR-JV_cDNA_27_AATCCGTC_merged_170000.txt	1085	8	0.000261857	TGTGCCAGCAGCACCCAGAACACCGGGGAGCTGTTTTTT	EEEEEEEEEEEEEEEEEEEEEEEEEEEEEEEEEEEEEEE	TRBV7-9*00(900)		TRBJ2-2*00(155)		556|568|593|0|12||60.0		21|43|71|17|39||110.0												TGTGCCAGCAGCACCCAGAACACCGGGGAGCTGTTTTTT	36								CASSTQNTGELFF		:::::::::0:-5:12:::::17:-1:39:::	TLML_16_	RNA
662	CLONES_TRBTLML_16__FU4_TCR-JV_cDNA_27_AATCCGTC_merged_170000.txt	1091	8	0.000261857	TGCGCCAGTAAACAGGGTCGGAACACTGAAGCCTTCTTT	EEEEEEEEEEEEEEEEEEEEEEEEEEEEEEEEEEEEEEE	TRBV4-3*00(320),TRBV4-2*00(304)	TRBD1*00(30)	TRBJ1-1*00(219)		537|545|574|0|8||40.0;537|545|574|0|8|ST539C|24.0	15|21|36|11|17||30.0	21|40|68|20|39|ST33C|79.0												TGCGCCAGTAAACAGGGTCGGAACACTGAAGCCTTCTTT	36								CASKQGRNTEAFF		:::::::::0:-9:8:11:-3:-3:17:20:-1:39:::	TLML_16_	RNA
663	CLONES_TRBTLML_16__FU4_TCR-JV_cDNA_27_AATCCGTC_merged_170000.txt	1092	8	0.000261857	TGCGCCAGCAGCCGGGAGGGCCAAGAGACCCAGTACTTC	EEEEEEEEEEEEEEEEEEEEEEEEEEEEEEEEEEEEEEE	TRBV5-1*00(130)	TRBD2*00(40)	TRBJ2-5*00(235)		554|566|590|0|12||60.0	24|32|48|12|20||40.0	21|40|68|20|39||95.0												TGCGCCAGCAGCCGGGAGGGCCAAGAGACCCAGTACTTC	36								CASSREGQETQYF		:::::::::0:-4:12:12:-8:0:20:20:-1:39:::	TLML_16_	RNA
664	CLONES_TRBTLML_16__FU4_TCR-JV_cDNA_27_AATCCGTC_merged_170000.txt	1093	8	0.000261857	TGCGCCAGCAGCCAAGGGGGCCGGCAGCCCCAGCATTTT	EEEEEEEEEEEEEEEEEEEEEEEEEEEEEEEEEEEEEEE	TRBV4-1*00(185),TRBV4-3*00(169)	TRBD1*00(25),TRBD2*00(25)	TRBJ1-5*00(215)		537|553|574|0|16||80.0;537|553|574|0|16||80.0	19|24|36|16|21||25.0;29|34|48|17|22||25.0	27|42|70|24|39||75.0												TGCGCCAGCAGCCAAGGGGGCCGGCAGCCCCAGCATTTT	36								CASSQGGRQPQHF		:::::::::0:-1:16:16:-7:0:21:24:-7:39:::	TLML_16_	RNA
665	CLONES_TRBTLML_16__FU4_TCR-JV_cDNA_27_AATCCGTC_merged_170000.txt	1094	8	0.000261857	TGCAGTGCTACGGACCCTGCCTACAATGAGCAGTTCTTC	EEEEEEEEEEEEEEEEEEEEEEEEEEEEEEEEEEEEEEE	TRBV20-1*00(644.3)	TRBD1*00(25)	TRBJ2-1*00(195)		759|769|793|0|10||50.0	3|8|36|14|19||25.0	22|42|70|19|39||100.0												TGCAGTGCTACGGACCCTGCCTACAATGAGCAGTTCTTC	36								CSATDPAYNEQFF		:::::::::0:-4:10:14:9:-16:19:19:-2:39:::	TLML_16_	RNA
666	CLONES_TRBTLML_16__FU4_TCR-JV_cDNA_27_AATCCGTC_merged_170000.txt	1095	8	0.000261857	TGCAGTGCCTCGGGACGGCCTGGCTACGAGCAGTACTTC	EEEEEEEEEEEEEEEEEEEEEEEEEEEEEEEEEEEEEEE	TRBV20-1*00(594)	TRBD2*00(34),TRBD1*00(30)	TRBJ2-7*00(216)		759|767|793|0|8||40.0	24|34|48|10|20|SG29C|34.0;11|17|36|10|16||30.0	23|39|67|23|39||80.0												TGCAGTGCCTCGGGACGGCCTGGCTACGAGCAGTACTTC	36								CSASGRPGYEQYF		:::::::::0:-6:8:10:-8:2:20:23:-3:39:::	TLML_16_	RNA
667	CLONES_TRBTLML_16__FU4_TCR-JV_cDNA_27_AATCCGTC_merged_170000.txt	1096	8	0.000261857	TGCAGTGCCTATCCTGACTACTTTTACGAGCAGTACTTC	EEEEEEEEEEEEEEEEEEEEEEEEEEEEEEEEEEEEEEE	TRBV20-1*00(450)	TRBD2*00(25)	TRBJ2-7*00(215)		759|767|793|0|8||40.0	18|23|48|15|20||25.0	24|39|67|24|39||75.0												TGCAGTGCCTATCCTGACTACTTTTACGAGCAGTACTTC	36								CSAYPDYFYEQYF		:::::::::0:-6:8:15:-2:-9:20:24:-4:39:::	TLML_16_	RNA
668	CLONES_TRBTLML_16__FU4_TCR-JV_cDNA_27_AATCCGTC_merged_170000.txt	1097	8	0.000261857	TGCAGTGCCCCCGTAGCGGGAGGTAACGAGCAGTACTTC	EEEEEEEEEEEEEEEEEEEEEEEEEEEEEEEEEEEEEEE	TRBV20-1*00(932)	TRBD2*00(50)	TRBJ2-7*00(208)		759|767|793|0|8||40.0	21|31|48|13|23||50.0	25|39|67|25|39||70.0												TGCAGTGCCCCCGTAGCGGGAGGTAACGAGCAGTACTTC	36								CSAPVAGGNEQYF		:::::::::0:-6:8:13:-5:-1:23:25:-5:39:::	TLML_16_	RNA
669	CLONES_TRBTLML_16__FU4_TCR-JV_cDNA_27_AATCCGTC_merged_170000.txt	1098	8	0.000261857	TGCAGCGTTGACCCTAGCGGGAGAGGGACCCAGTACTTC	EEEEEEEEEEEEEEEEEEEEEEEEEEEEEEEEEEEEEEE	TRBV29-1*00(253)	TRBD2*00(50)	TRBJ2-5*00(205)		700|711|734|0|11||55.0	20|30|48|13|23||50.0	27|40|68|26|39||65.0												TGCAGCGTTGACCCTAGCGGGAGAGGGACCCAGTACTTC	36								CSVDPSGRGTQYF		:::::::::0:-3:11:13:-4:-2:23:26:-7:39:::	TLML_16_	RNA
670	CLONES_TRBTLML_16__FU4_TCR-JV_cDNA_27_AATCCGTC_merged_170000.txt	1109	8	0.000261857	TGTGCCAGCAGCCCAGTGGTAGATACGCAGTATTTT	EEEEEEEEEEEEEEEEEEEEEEEEEEEEEEEEEEEE	TRBV5-5*00(532.1)		TRBJ2-3*00(220)		549|561|585|0|12||60.0		25|41|69|20|36||80.0												TGTGCCAGCAGCCCAGTGGTAGATACGCAGTATTTT	36								CASSPVVDTQYF		:::::::::0:-4:12:::::20:-5:36:::	TLML_16_	RNA
671	CLONES_TRBTLML_16__FU4_TCR-JV_cDNA_27_AATCCGTC_merged_170000.txt	1111	8	0.000261857	TGCAGTACTCCTGGCCAGGGGGATGAGCAGTTCTTC	EEEEEEEEEEEEEEEEEEEEEEEEEEEEEEEEEEEE	TRBV20-1*00(784)	TRBD1*00(35)	TRBJ2-1*00(210)		759|765|793|0|6||30.0	16|23|36|15|22||35.0	28|42|70|22|36||70.0												TGCAGTACTCCTGGCCAGGGGGATGAGCAGTTCTTC	36								CSTPGQGDEQFF		:::::::::0:-8:6:15:-4:-1:22:22:-8:36:::	TLML_16_	RNA
672	CLONES_TRBTLML_16__FU4_TCR-JV_cDNA_27_AATCCGTC_merged_170000.txt	1112	8	0.000261857	TGCAGCGTTGAAGATGAGGGTCAGCCCCAGCATTTT	EEEEEEEEEEEEEEEEEEEEEEEEEEEEEEEEEEEE	TRBV29-1*00(335)	TRBD2*00(25)	TRBJ1-5*00(220)		700|715|734|0|15||75.0	27|32|48|15|20||25.0	26|42|70|20|36||80.0												TGCAGCGTTGAAGATGAGGGTCAGCCCCAGCATTTT	36								CSVEDEGQPQHF		:::::::::0:1:15:15:-11:0:20:20:-6:36:::	TLML_16_	RNA
673	CLONES_TRBTLML_16__FU4_TCR-JV_cDNA_27_AATCCGTC_merged_170000.txt	1113	8	0.000261857	TGCAGCGGGGGACAGGGGGAATATGGCTACACCTTC	EEEEEEEEEEEEEEEEEEEEEEEEEEEEEEEEEEEE	TRBV29-1*00(805.6)	TRBD1*00(55)	TRBJ1-2*00(95)		700|707|734|0|7||35.0	12|23|36|8|19||55.0	25|40|68|21|36||75.0												TGCAGCGGGGGACAGGGGGAATATGGCTACACCTTC	36								CSGGQGEYGYTF		:::::::::0:-7:7:8:0:-1:19:21:-5:36:::	TLML_16_	RNA
674	CLONES_TRBTLML_16__FU4_TCR-JV_cDNA_27_AATCCGTC_merged_170000.txt	1117	8	0.000261857	TGTGCCAGCAGTTACACGAACATTCAGTACTTC	EEEEEEEEEEEEEEEEEEEEEEEEEEEEEEEEE	TRBV2*00(225.6)		TRBJ2-4*00(215)		518|530|555|0|12||60.0		27|42|70|18|33||75.0												TGTGCCAGCAGTTACACGAACATTCAGTACTTC	36								CASSYTNIQYF		:::::::::0:-5:12:::::18:-7:33:::	TLML_16_	RNA
675	CLONES_TRBTLML_16__FU4_TCR-JV_cDNA_27_AATCCGTC_merged_170000.txt	1118	8	0.000261857	TGTGCCAGCAGTTGGGATACGCAGTATTTT	EEEEEEEEEEEEEEEEEEEEEEEEEEEAAA	TRBV6-6*00(1053)		TRBJ2-3*00(85)		516|529|553|0|13||65.0		26|41|69|15|30||75.0												TGTGCCAGCAGTTGGGATACGCAGTATTTT	32								CASSWDTQYF		:::::::::0:-4:13:::::15:-6:30:::	TLML_16_	RNA
676	CLONES_TRBTLML_16__FU4_TCR-JV_cDNA_27_AATCCGTC_merged_170000.txt	1122	7	0.000229125	TGTGCCTGGAGTAGGCACAAGATACGACGGACAGGGGCCCCCAGCCCCCGACCCCTTGAAGCTTTCTTT	EEEEEEEEEEEEEEEEEEEEEEEEEEEEEEEEEEEEEEEEEEEEEEEEEEEEEEEEEEEEEEEEEEEEE	TRBV30*00(795.4)	TRBD1*00(45)	TRBJ1-1*00(202.7)		787|799|821|0|12||60.0	13|22|36|28|37||45.0	27|40|68|56|69||65.0												TGTGCCTGGAGTAGGCACAAGATACGACGGACAGGGGCCCCCAGCCCCCGACCCCTTGAAGCTTTCTTT	36								CAWSRHKIRRTGAPSPRPLEAFF		:::::::::0:-2:12:28:-1:-2:37:56:-7:69:::	TLML_16_	RNA
677	CLONES_TRBTLML_16__FU4_TCR-JV_cDNA_27_AATCCGTC_merged_170000.txt	1123	7	0.000229125	CGTGCCAGCAGCGTCCCGGGACAGGGGGCGAGCGAGCGGCTCAACCCCAGAGACCCAGTACTTC	EEEEEEEEEEEEEEEEEEEEEEEEEEEEEEEEEEEEEEEEEEEEEEEEEEEEEEEEEEEEEEEE	TRBV7-3*00(682)	TRBD1*00(90)	TRBJ2-5*00(220)		540|552|577|0|12|ST540C|44.0	7|25|36|12|30||90.0	24|40|68|48|64||80.0												CGTGCCAGCAGCGTCCCGGGACAGGGGGCGAGCGAGCGGCTCAACCCCAGAGACCCAGTACTTC	36								RASSVPGQGAS_SGSTPETQYF		:::::::::0:-5:12:12:5:1:30:48:-4:64:::	TLML_16_	RNA
678	CLONES_TRBTLML_16__FU4_TCR-JV_cDNA_27_AATCCGTC_merged_170000.txt	1124	7	0.000229125	TGTATCTCTGTGCCAGAAGCTTAGGGTACCAGCGAGGACTCTGGGGCCAACGTCCTGACTTTC	EEEEEEEEEEEEEEEEEEEEEEEEEEEEEEEEEEEEEEEEEEEEEEEEEEEEEEEEEEEEEEE	TRBV7-5*00(360)		TRBJ2-6*00(265)		548|572|592|0|24||120.0		20|45|73|38|63||125.0												TGTATCTCTGTGCCAGAAGCTTAGGGTACCAGCGAGGACTCTGGGGCCAACGTCCTGACTTTC	36								CISVPEA*GTSEDSGANVLTF		:::::::::0:0:24:::::38:0:63:::	TLML_16_	RNA
679	CLONES_TRBTLML_16__FU4_TCR-JV_cDNA_27_AATCCGTC_merged_170000.txt	1126	7	0.000229125	TGCAGTGCTAGAGATTACGGGACTAGCGGGGGGCCTAGCACAGATACGCAGTATTTT	EEEEEEEEEEEEEEEEEEEEEEEEEEEEEEEEEEEEEEEEEEEEEEEEEEEEEEEEE	TRBV20-1*00(550.4)	TRBD2*00(65)	TRBJ2-3*00(255)		759|774|793|0|15||75.0	15|28|48|17|30||65.0	18|41|69|34|57||115.0												TGCAGTGCTAGAGATTACGGGACTAGCGGGGGGCCTAGCACAGATACGCAGTATTTT	36								CSARDYGTSGGPSTDTQYF		:::::::::0:1:15:17:1:-4:30:34:2:57:::	TLML_16_	RNA
680	CLONES_TRBTLML_16__FU4_TCR-JV_cDNA_27_AATCCGTC_merged_170000.txt	1127	7	0.000229125	TGCAGCGTTGAAAGTAATCAATTGGAGGGGTCGAAAAACACAGATACGCAGTATTTT	EEEEEEEEEEEEEEEEEEEEEEEEEEEEEEEEEEEEEEEEEEEEEEEEEEEEEEEEE	TRBV29-1*00(265)	TRBD2*00(30)	TRBJ2-3*00(235)		700|712|734|0|12||60.0	26|32|48|23|29||30.0	22|41|69|38|57||95.0												TGCAGCGTTGAAAGTAATCAATTGGAGGGGTCGAAAAACACAGATACGCAGTATTTT	36								CSVESNQLEGSKNTDTQYF		:::::::::0:-2:12:23:-10:0:29:38:-2:57:::	TLML_16_	RNA
681	CLONES_TRBTLML_16__FU4_TCR-JV_cDNA_27_AATCCGTC_merged_170000.txt	1129	7	0.000229125	TGTGCCAGCAGTTTACGAGCTACCTGGGGACTAGCAATCAATGAGCAGTTCTTC	EEEEEEEEEEEEEEEEEEEEEEEEEEEEEEEEEEEEEEEEEEEEEEEEEEEEEE	TRBV28*00(645)	TRBD2*00(45)	TRBJ2-1*00(135)		564|579|601|0|15||75.0	16|25|48|26|35||45.0	26|42|70|38|54||80.0												TGTGCCAGCAGTTTACGAGCTACCTGGGGACTAGCAATCAATGAGCAGTTCTTC	36								CASSLRATWGLAINEQFF		:::::::::0:-2:15:26:0:-7:35:38:-6:54:::	TLML_16_	RNA
682	CLONES_TRBTLML_16__FU4_TCR-JV_cDNA_27_AATCCGTC_merged_170000.txt	1130	7	0.000229125	TGTGCCAGCAGCTTTTCGACGAGGACTAGTTGAGCCAAAAACATTCAGTACTTC	EEEEEEEEEEEEEEEEEEEEEEEEEEEEEEEEEEEEEEEEEEEEEEEEEAAAAA	TRBV7-3*00(795)	TRBD2*00(35)	TRBJ2-4*00(110)		540|554|577|0|14||70.0	17|24|48|22|29||35.0	20|42|70|32|54||110.0												TGTGCCAGCAGCTTTTCGACGAGGACTAGTTGAGCCAAAAACATTCAGTACTTC	32								CASSFSTRTS*AKNIQYF		:::::::::0:-3:14:22:-1:-8:29:32:0:54:::	TLML_16_	RNA
683	CLONES_TRBTLML_16__FU4_TCR-JV_cDNA_27_AATCCGTC_merged_170000.txt	1131	7	0.000229125	TGTGCCAGCAGCTTGTTACCGGGACTAGCGGGAACCACAGATACGCAGTATTTT	EEEEEEEEEEEEEEEEEEEEEEEEEEEEEEEEEEEEEEEEEEEEEEEEEEEEEE	TRBV7-6*00(865)	TRBD2*00(75)	TRBJ2-3*00(232.3)		576|590|613|0|14||70.0	14|29|48|18|33||75.0	22|41|69|35|54||95.0												TGTGCCAGCAGCTTGTTACCGGGACTAGCGGGAACCACAGATACGCAGTATTTT	36								CASSLLPGLAGTTDTQYF		:::::::::0:-3:14:18:2:-3:33:35:-2:54:::	TLML_16_	RNA
684	CLONES_TRBTLML_16__FU4_TCR-JV_cDNA_27_AATCCGTC_merged_170000.txt	1132	7	0.000229125	TGTGCCAGCAGCTTGAGGGACGCCGTCGTTTGGGCCAAAAACATTCAGTACTTC	EEEEEEEEEEEEEEEEEEEEEEEEEEEEEEEEEEEEEEEEEEEEEEEEEEEEEE	TRBV11-2*00(150),TRBV11-3*00(150),TRBV7-2*00(150),TRBV5-5*00(139),TRBV5-8*00(139)	TRBD1*00(25),TRBD2*00(25)	TRBJ2-4*00(245)		522|536|559|0|14||70.0;521|535|558|0|14||70.0;580|594|617|0|14||70.0;549|564|585|0|15||75.0;551|566|587|0|15||75.0	12|17|36|16|21||25.0;16|21|48|16|21||25.0	21|42|70|33|54||105.0												TGTGCCAGCAGCTTGAGGGACGCCGTCGTTTGGGCCAAAAACATTCAGTACTTC	36								CASSLRDAVVWAKNIQYF		:::::::::0:-3:14:16:0:-7:21:33:-1:54:::	TLML_16_	RNA
685	CLONES_TRBTLML_16__FU4_TCR-JV_cDNA_27_AATCCGTC_merged_170000.txt	1133	7	0.000229125	TGTGCCAGCAGCCGGGCTAGCAAGGGGCCGGGCTCCTACAATGAGCAGTTCTTC	EEEEEEEEEEEEEEEEEEEEEEEEEEEEEEEEEEEEEEEEEEEEEEEEEEEEEE	TRBV4-2*00(345),TRBV4-3*00(329)	TRBD1*00(25),TRBD2*00(25)	TRBJ2-1*00(255)		537|550|574|0|13||65.0;537|550|574|0|13|SC539T|49.0	17|22|36|22|27||25.0;7|12|48|15|20||25.0	19|42|70|31|54||115.0												TGTGCCAGCAGCCGGGCTAGCAAGGGGCCGGGCTCCTACAATGAGCAGTTCTTC	36								CASSRASKGPGSYNEQFF		:::::::::0:-4:13:22:-5:-2:27:31:1:54:::	TLML_16_	RNA
686	CLONES_TRBTLML_16__FU4_TCR-JV_cDNA_27_AATCCGTC_merged_170000.txt	1134	7	0.000229125	TGTGCCAGCAGCAAGAGACTAGCGGGAAAGTGGAACACCGGGGAGCTGTTTTTT	EEEEEEEEEEEEEEEEEEEEEEEEEEEEEEEEEEEEEEEEEEEEEEEEEEEEEE	TRBV5-6*00(140)	TRBD2*00(55)	TRBJ2-2*00(247.3)		550|562|586|0|12||60.0	18|29|48|16|27||55.0	21|43|71|32|54||110.0												TGTGCCAGCAGCAAGAGACTAGCGGGAAAGTGGAACACCGGGGAGCTGTTTTTT	36								CASSKRLAGKWNTGELFF		:::::::::0:-4:12:16:-2:-3:27:32:-1:54:::	TLML_16_	RNA
687	CLONES_TRBTLML_16__FU4_TCR-JV_cDNA_27_AATCCGTC_merged_170000.txt	1137	7	0.000229125	TGTGCCATCAGTGAGTCAGGACTAGCGAGCTCCTACAATGAGCAGTTTTTCA	EEEEEEEEEEEEEEEEEEEEEEEEEEEEEEEEEEEEEEEEEEEEEEEEEEEE	TRBV10-3*00(1130.4)	TRBD2*00(40)	TRBJ2-1*00(167)		533|550|570|0|17||85.0	17|25|48|18|26||40.0	17|42|70|26|52|SC38TI42A|88.0												TGTGCCATCAGTGAGTCAGGACTAGCGAGCTCCTACAATGAGCAGTTTTTCA	36								CAISESGLA_APTMSSFS		:::::::::0:0:17:18:-1:-7:26:26:3:52:::	TLML_16_	RNA
688	CLONES_TRBTLML_16__FU4_TCR-JV_cDNA_27_AATCCGTC_merged_170000.txt	1138	7	0.000229125	TGCGCCAGCAGCAATGCCGGACTAGCGGCTTAGCACAGATACGCAGTATTTT	EEEEEEEEEEEEEEEEEEEEEEEEEEEEEEEEEEEEEEEEEEEEEEEEEEEE	TRBV5-1*00(337.7)	TRBD2*00(50)	TRBJ2-3*00(250)		554|566|590|0|12||60.0	17|27|48|18|28||50.0	19|41|69|30|52||110.0												TGCGCCAGCAGCAATGCCGGACTAGCGGCTTAGCACAGATACGCAGTATTTT	36								CASSNAGLA_LSTDTQYF		:::::::::0:-4:12:18:-1:-5:28:30:1:52:::	TLML_16_	RNA
689	CLONES_TRBTLML_16__FU4_TCR-JV_cDNA_27_AATCCGTC_merged_170000.txt	1141	7	0.000229125	TGTGCCAGTAGTATCCACCTCGGACAGCAGAGCAATCAGCCCCAGCATTTT	EEEEEEEEEEEEEEEEEEEEEEEEEEEEEEEEEEEEEEEEEEEEEEEEEEE	TRBV19*00(330.7)	TRBD1*00(30)	TRBJ1-5*00(245)		559|573|596|0|14||70.0	13|19|36|21|27||30.0	21|42|70|30|51||105.0												TGTGCCAGTAGTATCCACCTCGGACAGCAGAGCAATCAGCCCCAGCATTTT	36								CASSIHLGQQSNQPQHF		:::::::::0:-3:14:21:-1:-5:27:30:-1:51:::	TLML_16_	RNA
690	CLONES_TRBTLML_16__FU4_TCR-JV_cDNA_27_AATCCGTC_merged_170000.txt	1142	7	0.000229125	TGTGCCAGTAGTATAAGAGCGGGAGGGCCCGTCACAGATACGCAGTATTTT	EEEEEEEEEEEEEEEEEEEEEEEEEEEEEEEEEEEEEEEEEEEEEEEEEEE	TRBV19*00(885)	TRBD2*00(65)	TRBJ2-3*00(235)		559|574|596|0|15||75.0	22|35|48|17|30||65.0	22|41|69|32|51||95.0												TGTGCCAGTAGTATAAGAGCGGGAGGGCCCGTCACAGATACGCAGTATTTT	36								CASSIRAGGPVTDTQYF		:::::::::0:-2:15:17:-6:3:30:32:-2:51:::	TLML_16_	RNA
691	CLONES_TRBTLML_16__FU4_TCR-JV_cDNA_27_AATCCGTC_merged_170000.txt	1143	7	0.000229125	TGTGCCAGCAGCTTAGGCACAGCGGGAGGGTTGGCAGATACGCAGTATTTT	EEEEEEEEEEEEEEEEEEEEEEEEEEEEEEEEEEEEEEEEEEEEEEEEEEE	TRBV11-2*00(682.7)	TRBD2*00(50)	TRBJ2-3*00(130)		522|538|559|0|16||80.0	22|32|48|20|30||50.0	24|41|69|34|51||85.0												TGTGCCAGCAGCTTAGGCACAGCGGGAGGGTTGGCAGATACGCAGTATTTT	36								CASSLGTAGGLADTQYF		:::::::::0:-1:16:20:-6:0:30:34:-4:51:::	TLML_16_	RNA
692	CLONES_TRBTLML_16__FU4_TCR-JV_cDNA_27_AATCCGTC_merged_170000.txt	1144	7	0.000229125	TGTGCCAGCAGCTTAAAAGGCAAATTGCTAGCCAAAAACATTCAGTACTTC	EEEEEEEEEEEEEEEEEEEEEEEEEEEEEEEEEEEEEEEEEEEEEEEEEEE	TRBV7-3*00(150)		TRBJ2-4*00(265)		540|556|577|0|16||80.0		17|42|70|26|51||125.0												TGTGCCAGCAGCTTAAAAGGCAAATTGCTAGCCAAAAACATTCAGTACTTC	36								CASSLKGKLLAKNIQYF		:::::::::0:-1:16:::::26:3:51:::	TLML_16_	RNA
693	CLONES_TRBTLML_16__FU4_TCR-JV_cDNA_27_AATCCGTC_merged_170000.txt	1145	7	0.000229125	TGTGCCAGCAGCCTACCGGGACAGGGGGCTTTCGCCGGGGAGCTGTTTTTT	EEEEEEEEEEEEEEEEEEEEEEEEEEEEEEEEEEEEEEEEEEEEEEEEEEE	TRBV5-6*00(473.2),TRBV5-7*00(446.5)	TRBD1*00(70)	TRBJ2-2*00(225)		550|562|586|0|12||60.0;551|563|587|0|12||60.0	10|24|36|15|29||70.0	26|43|71|34|51||85.0												TGTGCCAGCAGCCTACCGGGACAGGGGGCTTTCGCCGGGGAGCTGTTTTTT	36								CASSLPGQGAFAGELFF		:::::::::0:-4:12:15:2:0:29:34:-6:51:::	TLML_16_	RNA
694	CLONES_TRBTLML_16__FU4_TCR-JV_cDNA_27_AATCCGTC_merged_170000.txt	1146	7	0.000229125	TGTGCCAGCAGCCATCCTGCGGGACACTCGAACACCGGGGAGCTGTTTTTT	EEEEEEEEEEEEEEEEEEEEEEEEEEEEEEEEEEEEEEEEEEEEEEEEEEE	TRBV11-1*00(130),TRBV7-9*00(130),TRBV4-2*00(124),TRBV7-2*00(114)	TRBD1*00(35),TRBD2*00(30)	TRBJ2-2*00(255)		531|543|568|0|12||60.0;556|568|593|0|12||60.0;537|551|574|0|14||70.0;580|592|617|0|12||60.0	11|18|36|19|26||35.0;15|21|48|19|25||30.0	20|43|71|28|51||115.0												TGTGCCAGCAGCCATCCTGCGGGACACTCGAACACCGGGGAGCTGTTTTTT	36								CASSHPAGHSNTGELFF		:::::::::0:-5:12:19:1:-6:26:28:0:51:::	TLML_16_	RNA
695	CLONES_TRBTLML_16__FU4_TCR-JV_cDNA_27_AATCCGTC_merged_170000.txt	1147	7	0.000229125	TGTGCCAGCAGCCAAGATCCGCAGGGGGCAGGGTACTACGAGCAGTACTTC	EEEEEEEEEEEEEEEEEEEEEEEEEEEEEEEEEEEEEEEEEEEEEEEEEEE	TRBV3-1*00(593.4)	TRBD1*00(40)	TRBJ2-7*00(211.4)		543|562|580|0|19||95.0	16|24|36|21|29||40.0	23|39|67|35|51||80.0												TGTGCCAGCAGCCAAGATCCGCAGGGGGCAGGGTACTACGAGCAGTACTTC	36								CASSQDPQGAGYYEQYF		:::::::::0:2:19:21:-4:0:29:35:-3:51:::	TLML_16_	RNA
696	CLONES_TRBTLML_16__FU4_TCR-JV_cDNA_27_AATCCGTC_merged_170000.txt	1149	7	0.000229125	TGCAGCGTCCTACTAACGACTAGCGGGGTGAACACCGGGGAGCTGTTTTTT	EEEEEEEEEEEEEEEEEEEEEEEEEEEEEEEEEEEEEEEEEEEEEEEEEEE	TRBV29-1*00(535)	TRBD2*00(50)	TRBJ2-2*00(250)		700|708|734|0|8||40.0	18|28|48|17|27||50.0	21|43|71|29|51||110.0												TGCAGCGTCCTACTAACGACTAGCGGGGTGAACACCGGGGAGCTGTTTTTT	36								CSVLLTTSGVNTGELFF		:::::::::0:-6:8:17:-2:-4:27:29:-1:51:::	TLML_16_	RNA
697	CLONES_TRBTLML_16__FU4_TCR-JV_cDNA_27_AATCCGTC_merged_170000.txt	1159	7	0.000229125	TGTGCCACCAGTGACCCGGGACAGGGGGGAGGTAATGAGCAGTTCTTC	EEEEEEEEEEEEEEEEEEEEEEEEEEEEEEEEEEEEEEEEEEEEEEEE	TRBV24-1*00(302.7)	TRBD1*00(70)	TRBJ2-1*00(209.3)		559|573|597|0|14||70.0	9|23|36|14|28||70.0	27|42|70|33|48||75.0												TGTGCCACCAGTGACCCGGGACAGGGGGGAGGTAATGAGCAGTTCTTC	36								CATSDPGQGGGNEQFF		:::::::::0:-4:14:14:3:-1:28:33:-7:48:::	TLML_16_	RNA
698	CLONES_TRBTLML_16__FU4_TCR-JV_cDNA_27_AATCCGTC_merged_170000.txt	1160	7	0.000229125	TGTGCCAGCACCTACATTCGACTGGACCACACCGGGGAGCTGTTTTTT	EEEEEEEEEEEEEEEEEEEEEEEEEEEEEEEEEEEEEEEEEEEEEEEE	TRBV6-2*00(192.7),TRBV6-3*00(192.7)		TRBJ2-2*00(240)		516|526|553|0|10||50.0;516|526|553|0|10||50.0		23|43|71|28|48||100.0												TGTGCCAGCACCTACATTCGACTGGACCACACCGGGGAGCTGTTTTTT	36								CASTYIRLDHTGELFF		:::::::::0:-7:10:::::28:-3:48:::	TLML_16_	RNA
699	CLONES_TRBTLML_16__FU4_TCR-JV_cDNA_27_AATCCGTC_merged_170000.txt	1161	7	0.000229125	TGTGCCAGCAGTTTCCCGGGACTAGCGGGTTGGGATACGCAGTATTTT	EEEEEEEEEEEEEEEEEEEEEEEEEEEEEEEEEEEEEEEEEEEEEEEE	TRBV28*00(460)	TRBD2*00(75)	TRBJ2-3*00(215)		564|578|601|0|14||70.0	13|28|48|14|29||75.0	26|41|69|33|48||75.0												TGTGCCAGCAGTTTCCCGGGACTAGCGGGTTGGGATACGCAGTATTTT	36								CASSFPGLAGWDTQYF		:::::::::0:-3:14:14:3:-4:29:33:-6:48:::	TLML_16_	RNA
700	CLONES_TRBTLML_16__FU4_TCR-JV_cDNA_27_AATCCGTC_merged_170000.txt	1162	7	0.000229125	TGTGCCAGCAGTTACTCCGGACAGGGGCATGACTATGGCTACACCTTC	EEEEEEEEEEEEEEEEEEEEEEEEEEEEEEEEEEEEEEEEEEEEEEEE	TRBV6-6*00(423)	TRBD1*00(45)	TRBJ1-2*00(63)		516|533|553|0|17||85.0	13|22|36|18|27||45.0	23|40|68|31|48||85.0												TGTGCCAGCAGTTACTCCGGACAGGGGCATGACTATGGCTACACCTTC	36								CASSYSGQGHDYGYTF		:::::::::0:0:17:18:-1:-2:27:31:-3:48:::	TLML_16_	RNA
701	CLONES_TRBTLML_16__FU4_TCR-JV_cDNA_27_AATCCGTC_merged_170000.txt	1163	7	0.000229125	TGTGCCAGCAGTTACCAGGGGATGAGGAACACCGGGGAGCTGTTTTTT	EEEEEEEEEEEEEEEEEEEEEEEEEEEEEEEEEEEEEEEEEEEEEEEE	TRBV6-5*00(185.3)	TRBD1*00(30)	TRBJ2-2*00(250)		519|534|556|0|15||75.0	16|22|36|15|21||30.0	21|43|71|26|48||110.0												TGTGCCAGCAGTTACCAGGGGATGAGGAACACCGGGGAGCTGTTTTTT	36								CASSYQGMRNTGELFF		:::::::::0:-2:15:15:-4:-2:21:26:-1:48:::	TLML_16_	RNA
702	CLONES_TRBTLML_16__FU4_TCR-JV_cDNA_27_AATCCGTC_merged_170000.txt	1164	7	0.000229125	TGTGCCAGCAGTGGACTAGCGGATCCAGGGGCGGAGACCCAGTACTTC	EEEEEEEEEEEEEEEEEEEEEEEEEEEEEEEEEEEEEEEEEEEEEEEE	TRBV6-1*00(235),TRBV6-5*00(230),TRBV6-3*00(214),TRBV6-6*00(214),TRBV6-8*00(214)	TRBD2*00(45)	TRBJ2-5*00(215)		516|529|553|0|13||65.0;519|531|556|0|12||60.0;516|528|553|0|12||60.0;516|528|553|0|12||60.0;512|524|549|0|12||60.0	18|27|48|13|22||45.0	25|40|68|33|48||75.0												TGTGCCAGCAGTGGACTAGCGGATCCAGGGGCGGAGACCCAGTACTTC	36								CASSGLADPGAETQYF		:::::::::0:-4:13:13:-2:-5:22:33:-5:48:::	TLML_16_	RNA
703	CLONES_TRBTLML_16__FU4_TCR-JV_cDNA_27_AATCCGTC_merged_170000.txt	1165	7	0.000229125	TGTGCCAGCAGTGAATGGAATCTAGCGGGAGAGGGAGAGCAGTTCTTC	EEEEEEEEEEEEEEEEEEEEEEEEEEEEEEEEEEEEEEEEEEEEEEEE	TRBV25-1*00(780)	TRBD2*00(50)	TRBJ2-1*00(200)		551|567|588|0|16||80.0	20|30|48|21|31||50.0	30|42|70|36|48||60.0												TGTGCCAGCAGTGAATGGAATCTAGCGGGAGAGGGAGAGCAGTTCTTC	36								CASSEWNLAGEGEQFF		:::::::::0:-1:16:21:-4:-2:31:36:-10:48:::	TLML_16_	RNA
704	CLONES_TRBTLML_16__FU4_TCR-JV_cDNA_27_AATCCGTC_merged_170000.txt	1166	7	0.000229125	TGTGCCAGCAGTGAAGCTATCGGACATAACTCCTACGAGCAGTACTTC	EEEEEEEEEEEEEEEEEEEEEEEEEEEEEEEEEEEEEEEEEEEEEEEE	TRBV2*00(329)	TRBD1*00(25)	TRBJ2-7*00(235)		518|535|555|0|17||85.0	13|18|36|21|26||25.0	20|39|67|29|48||95.0												TGTGCCAGCAGTGAAGCTATCGGACATAACTCCTACGAGCAGTACTTC	36								CASSEAIGHNSYEQYF		:::::::::0:0:17:21:-1:-6:26:29:0:48:::	TLML_16_	RNA
705	CLONES_TRBTLML_16__FU4_TCR-JV_cDNA_27_AATCCGTC_merged_170000.txt	1167	7	0.000229125	TGTGCCAGCAGCTTCAGGACAGTAAACTCTGGAAACACCATATATTTT	EEEEEEEEEEEEEEEEEEEEEEEEEEEEEEEEEEEEEEEEEEEEEEEE	TRBV11-2*00(301.3)	TRBD1*00(30)	TRBJ1-3*00(222.6)		522|536|559|0|14||70.0	13|19|36|16|22||30.0	20|42|70|26|48||110.0												TGTGCCAGCAGCTTCAGGACAGTAAACTCTGGAAACACCATATATTTT	36								CASSFRTVNSGNTIYF		:::::::::0:-3:14:16:-1:-5:22:26:0:48:::	TLML_16_	RNA
706	CLONES_TRBTLML_16__FU4_TCR-JV_cDNA_27_AATCCGTC_merged_170000.txt	1168	7	0.000229125	TGTGCCAGCAGCTTGGGAGGGAGTTATAGCAATCAGCCCCAGCATTTT	EEEEEEEEEEEEEEEEEEEEEEEEEEEEEEEEEEEEEEEEEEEEEEEE	TRBV5-6*00(392.3),TRBV5-5*00(376.3),TRBV5-7*00(376.3)	TRBD2*00(25)	TRBJ1-5*00(254.7)		550|566|586|0|16||80.0;549|565|585|0|16||80.0;551|567|587|0|16||80.0	25|30|48|18|23||25.0	18|42|70|24|48||120.0												TGTGCCAGCAGCTTGGGAGGGAGTTATAGCAATCAGCCCCAGCATTTT	36								CASSLGGSYSNQPQHF		:::::::::0:0:16:18:-9:-2:23:24:2:48:::	TLML_16_	RNA
707	CLONES_TRBTLML_16__FU4_TCR-JV_cDNA_27_AATCCGTC_merged_170000.txt	1169	7	0.000229125	TGTGCCAGCAGCTTGGAAGGAGGGTTCAGCACAGATACGCAGTATTTT	EEEEEEEEEEEEEEEEEEEEEEEEEEEEEEEEEEEEEEEEEEEEEEEE	TRBV5-6*00(257.7),TRBV5-7*00(246.3)	TRBD2*00(30)	TRBJ2-3*00(245)		550|566|586|0|16||80.0;551|567|587|0|16||80.0	26|32|48|18|24||30.0	20|41|69|27|48||105.0												TGTGCCAGCAGCTTGGAAGGAGGGTTCAGCACAGATACGCAGTATTTT	36								CASSLEGGFSTDTQYF		:::::::::0:0:16:18:-10:0:24:27:0:48:::	TLML_16_	RNA
708	CLONES_TRBTLML_16__FU4_TCR-JV_cDNA_27_AATCCGTC_merged_170000.txt	1170	7	0.000229125	TGTGCCAGCAGCGCCCTAGCGGGAGGGCCCCAAGAGACCCAGTACTTC	EEEEEEEEEEEEEEEEEEEEEEEEEEEEEEEEEEEEEEEEEEEEEEEE	TRBV9*00(133.7)	TRBD2*00(70)	TRBJ2-5*00(235)		559|572|595|0|13||65.0	20|34|48|15|29||70.0	21|40|68|29|48||95.0												TGTGCCAGCAGCGCCCTAGCGGGAGGGCCCCAAGAGACCCAGTACTTC	36								CASSALAGGPQETQYF		:::::::::0:-3:13:15:-4:2:29:29:-1:48:::	TLML_16_	RNA
709	CLONES_TRBTLML_16__FU4_TCR-JV_cDNA_27_AATCCGTC_merged_170000.txt	1171	7	0.000229125	TGTGCCAGCAGCACTGGGACAGGAGTTAGCTCCTACGAGCAGTACTTC	EEEEEEEEEEEEEEEEEEEEEEEEEEEEEEEEEEEEEEEEEEEEEEEE	TRBV9*00(480)	TRBD1*00(40)	TRBJ2-7*00(245)		559|571|595|0|12||60.0	12|20|36|15|23||40.0	18|39|67|27|48||105.0												TGTGCCAGCAGCACTGGGACAGGAGTTAGCTCCTACGAGCAGTACTTC	36								CASSTGTGVSSYEQYF		:::::::::0:-4:12:15:0:-4:23:27:2:48:::	TLML_16_	RNA
710	CLONES_TRBTLML_16__FU4_TCR-JV_cDNA_27_AATCCGTC_merged_170000.txt	1172	7	0.000229125	TGTGCCAGCAGGCTTCGACAGGGGACGCACACCGGGGAGCTGTTTTTT	EEEEEEEEEEEEEEEEEEEEEEEEEEEEEEEEEEEEEEEEEEEEEEEE	TRBV6-2*00(752.7),TRBV6-3*00(752.7)	TRBD1*00(44)	TRBJ2-2*00(200)		516|527|553|0|11||55.0;516|527|553|0|11||55.0	14|26|36|16|28|SG22A|44.0	23|43|71|28|48||100.0												TGTGCCAGCAGGCTTCGACAGGGGACGCACACCGGGGAGCTGTTTTTT	36								CASRLRQGTHTGELFF		:::::::::0:-6:11:16:-2:2:28:28:-3:48:::	TLML_16_	RNA
711	CLONES_TRBTLML_16__FU4_TCR-JV_cDNA_27_AATCCGTC_merged_170000.txt	1175	7	0.000229125	TGCGCCAGCAGCTTGGATCCTAGCGGGGGCACAGATACGCAGTATTTT	EEEEEEEEEEEEEEEEEEEEEEEEEEEEEEEEEEEEEEEEEEEEEEEE	TRBV5-1*00(476.5)	TRBD2*00(40)	TRBJ2-3*00(223.7)		554|570|590|0|16||80.0	20|28|48|19|27||40.0	21|41|69|28|48||100.0												TGCGCCAGCAGCTTGGATCCTAGCGGGGGCACAGATACGCAGTATTTT	36								CASSLDPSGGTDTQYF		:::::::::0:0:16:19:-4:-4:27:28:-1:48:::	TLML_16_	RNA
712	CLONES_TRBTLML_16__FU4_TCR-JV_cDNA_27_AATCCGTC_merged_170000.txt	1176	7	0.000229125	TGCGCCAGCAGCCAAGATTCTAGGGGAAGGAACACTGAAGCTTTCTTT	EEEEEEEEEEEEEEEEEEEEEEEEEEEEEEEEEEEEEEEEEEEEEEEA	TRBV4-1*00(975)	TRBD1*00(25)	TRBJ1-1*00(115)		537|555|574|0|18||90.0	17|22|36|21|26||25.0	21|40|68|29|48||95.0												TGCGCCAGCAGCCAAGATTCTAGGGGAAGGAACACTGAAGCTTTCTTT	32								CASSQDSRGRNTEAFF		:::::::::0:1:18:21:-5:-2:26:29:-1:48:::	TLML_16_	RNA
713	CLONES_TRBTLML_16__FU4_TCR-JV_cDNA_27_AATCCGTC_merged_170000.txt	1177	7	0.000229125	TGCAGTGCAGGGGAGGGAGGTGGAGGTGGCACAGATACGCAGTATTTT	EEEEEEEEEEEEEEEEEEEEEEEEEEEEEEEEEEEEEEEEEEEEEEEE	TRBV20-1*00(295)	TRBD2*00(35)	TRBJ2-3*00(240)		759|767|793|0|8||40.0	25|32|48|10|17||35.0	21|41|69|28|48||100.0												TGCAGTGCAGGGGAGGGAGGTGGAGGTGGCACAGATACGCAGTATTTT	36								CSAGEGGGGGTDTQYF		:::::::::0:-6:8:10:-9:0:17:28:-1:48:::	TLML_16_	RNA
714	CLONES_TRBTLML_16__FU4_TCR-JV_cDNA_27_AATCCGTC_merged_170000.txt	1185	7	0.000229125	TGTGCCTGGAGTGTATATATGTTGGCGAACACTGAAGCTTTCTTT	EEEEEEEEEEEEEEEEEEEEEEEEEEEEEEEEEEEEEEEEEEEEE	TRBV30*00(357.7)		TRBJ1-1*00(235)		787|802|821|0|15||75.0		21|40|68|26|45||95.0												TGTGCCTGGAGTGTATATATGTTGGCGAACACTGAAGCTTTCTTT	36								CAWSVYMLANTEAFF		:::::::::0:1:15:::::26:-1:45:::	TLML_16_	RNA
715	CLONES_TRBTLML_16__FU4_TCR-JV_cDNA_27_AATCCGTC_merged_170000.txt	1188	7	0.000229125	TGTGCCAGTAGTATATCCCTACACCCTATCTACGAGCAGTACTTC	EEEEEEEEEEEEEEEEEEEEEEEEEEEEEEEEEEEEEEEEEEEEE	TRBV19*00(315)		TRBJ2-7*00(220)		559|574|596|0|15||75.0		23|39|67|29|45||80.0												TGTGCCAGTAGTATATCCCTACACCCTATCTACGAGCAGTACTTC	36								CASSISLHPIYEQYF		:::::::::0:-2:15:::::29:-3:45:::	TLML_16_	RNA
716	CLONES_TRBTLML_16__FU4_TCR-JV_cDNA_27_AATCCGTC_merged_170000.txt	1189	7	0.000229125	TGTGCCAGCTCACCATCCCCACAGGGTGGTCAGCCCCAGCATTTT	EEEEEEEEEEEEEEEEEEEEEEEEEEEEEEEEEEEEEEEEEEEEE	TRBV18*00(155)	TRBD1*00(30)	TRBJ1-5*00(213.1)		702|717|739|0|15||75.0	15|21|36|20|26||30.0	26|42|70|29|45||80.0												TGTGCCAGCTCACCATCCCCACAGGGTGGTCAGCCCCAGCATTTT	36								CASSPSPQGGQPQHF		:::::::::0:-2:15:20:-3:-3:26:29:-6:45:::	TLML_16_	RNA
717	CLONES_TRBTLML_16__FU4_TCR-JV_cDNA_27_AATCCGTC_merged_170000.txt	1190	7	0.000229125	TGTGCCAGCACCTCCCGACTAGCGAGATACAATGAGCAGTTCTTC	EEEEEEEEEEEEEEEEEEEEEEEEEEEEEEEEEEEEEEEEEEEEE	TRBV28*00(606.7)	TRBD2*00(40)	TRBJ2-1*00(230)		564|574|601|0|10||50.0	18|26|48|16|24||40.0	24|42|70|27|45||90.0												TGTGCCAGCACCTCCCGACTAGCGAGATACAATGAGCAGTTCTTC	36								CASTSRLARYNEQFF		:::::::::0:-7:10:16:-2:-6:24:27:-4:45:::	TLML_16_	RNA
718	CLONES_TRBTLML_16__FU4_TCR-JV_cDNA_27_AATCCGTC_merged_170000.txt	1191	7	0.000229125	TGTGCCAGCAGTTTTGGTCAGGGGGTATTTCAGCCCCAGCATTTT	EEEEEEEEEEEEEEEEEEEEEEEEEEEEEEEEEEEEEEEEEEEEE	TRBV12-3*00(323.6),TRBV12-4*00(323.6)	TRBD1*00(35)	TRBJ1-5*00(220)		530|544|567|0|14||70.0;530|544|567|0|14||70.0	16|23|36|18|25||35.0	26|42|70|29|45||80.0												TGTGCCAGCAGTTTTGGTCAGGGGGTATTTCAGCCCCAGCATTTT	36								CASSFGQGVFQPQHF		:::::::::0:-3:14:18:-4:-1:25:29:-6:45:::	TLML_16_	RNA
719	CLONES_TRBTLML_16__FU4_TCR-JV_cDNA_27_AATCCGTC_merged_170000.txt	1192	7	0.000229125	TGTGCCAGCAGTTACTCGAAACAGGGGGGATACGAGCAGTACTTC	EEEEEEEEEEEEEEEEEEEEEEEEEEEEEEEEEEEEEEEEEEEEE	TRBV6-5*00(1167.3)	TRBD1*00(40)	TRBJ2-7*00(115)		519|538|556|0|19||95.0	15|23|36|20|28||40.0	24|39|67|30|45||75.0												TGTGCCAGCAGTTACTCGAAACAGGGGGGATACGAGCAGTACTTC	36								CASSYSKQGGYEQYF		:::::::::0:2:19:20:-3:-1:28:30:-4:45:::	TLML_16_	RNA
720	CLONES_TRBTLML_16__FU4_TCR-JV_cDNA_27_AATCCGTC_merged_170000.txt	1193	7	0.000229125	TGTGCCAGCAGTCTCGCGAGGTTCTATAATTCACCCCTCCACTTT	EEEEEEEEEEEEEEEEEEEEEEEEEEEEEEEEEEEEEEEEEEEEE	TRBV27*00(180)		TRBJ1-6*00(234)		556|568|593|0|12||60.0		23|45|73|23|45||110.0												TGTGCCAGCAGTCTCGCGAGGTTCTATAATTCACCCCTCCACTTT	36								CASSLARFYNSPLHF		:::::::::0:-5:12:::::23:-3:45:::	TLML_16_	RNA
721	CLONES_TRBTLML_16__FU4_TCR-JV_cDNA_27_AATCCGTC_merged_170000.txt	1194	7	0.000229125	TGTGCCAGCAGTGGGGCCTTCAGGGGGGGGAATGAGCAGTTCTTC	EEEEEEEEEEEEEEEEEEEEEEEEEEEEEEEEEEEEEEEEEEEEE	TRBV6-5*00(395),TRBV6-6*00(347)	TRBD1*00(35)	TRBJ2-1*00(215)		519|531|556|0|12||60.0;516|528|553|0|12||60.0	16|23|36|20|27||35.0	27|42|70|30|45||75.0												TGTGCCAGCAGTGGGGCCTTCAGGGGGGGGAATGAGCAGTTCTTC	36								CASSGAFRGGNEQFF		:::::::::0:-5:12:20:-4:-1:27:30:-7:45:::	TLML_16_	RNA
722	CLONES_TRBTLML_16__FU4_TCR-JV_cDNA_27_AATCCGTC_merged_170000.txt	1195	7	0.000229125	TGTGCCAGCAGTGAAGCTACAGGGGGCTATCAGCCCCAGCATTTT	EEEEEEEEEEEEEEEEEEEEEEEEEEEEEEEEEEEEEEEEEEEEE	TRBV2*00(1022.6)	TRBD1*00(45)	TRBJ1-5*00(220.4)		518|535|555|0|17||85.0	15|24|36|18|27||45.0	25|42|70|28|45||85.0												TGTGCCAGCAGTGAAGCTACAGGGGGCTATCAGCCCCAGCATTTT	36								CASSEATGGYQPQHF		:::::::::0:0:17:18:-3:0:27:28:-5:45:::	TLML_16_	RNA
723	CLONES_TRBTLML_16__FU4_TCR-JV_cDNA_27_AATCCGTC_merged_170000.txt	1196	7	0.000229125	TGTGCCAGCAGCTTGTTCCAGGGGGCCGAGGAGACCCAGTACTTC	EEEEEEEEEEEEEEEEEEEEEEEEEEEEEEEEEEEEEEEEEEEEE	TRBV7-2*00(395),TRBV7-8*00(347)	TRBD1*00(40)	TRBJ2-5*00(215)		580|594|617|0|14||70.0;567|581|604|0|14||70.0	16|24|36|18|26||40.0	25|40|68|30|45||75.0												TGTGCCAGCAGCTTGTTCCAGGGGGCCGAGGAGACCCAGTACTTC	36								CASSLFQGAEETQYF		:::::::::0:-3:14:18:-4:0:26:30:-5:45:::	TLML_16_	RNA
724	CLONES_TRBTLML_16__FU4_TCR-JV_cDNA_27_AATCCGTC_merged_170000.txt	1197	7	0.000229125	TGTGCCAGCAGCTTGTGGGGGCTGAACGGAAACACCATATATTTT	EEEEEEEEEEEEEEEEEEEEEEEEEEEEEEEEEEEEEEEEEEEEE	TRBV7-2*00(450.9)	TRBD1*00(30)	TRBJ1-3*00(94)		580|594|617|0|14||70.0	18|24|36|16|22||30.0	24|42|70|27|45||90.0												TGTGCCAGCAGCTTGTGGGGGCTGAACGGAAACACCATATATTTT	36								CASSLWGLNGNTIYF		:::::::::0:-3:14:16:-6:0:22:27:-4:45:::	TLML_16_	RNA
725	CLONES_TRBTLML_16__FU4_TCR-JV_cDNA_27_AATCCGTC_merged_170000.txt	1198	7	0.000229125	TGTGCCAGCAGCCAATCCGGGACAGTACAAGAGACCCAGTACTTC	EEEEEEEEEEEEEEEEEEEEEEEEEEEEEEEEEEEEEEEEEEEEE	TRBV12-3*00(195),TRBV12-4*00(195)	TRBD1*00(45)	TRBJ2-5*00(230)		530|541|567|0|11||55.0;530|541|567|0|11||55.0	10|19|36|16|25||45.0	22|40|68|27|45||90.0												TGTGCCAGCAGCCAATCCGGGACAGTACAAGAGACCCAGTACTTC	36								CASSQSGTVQETQYF		:::::::::0:-6:11:16:2:-5:25:27:-2:45:::	TLML_16_	RNA
726	CLONES_TRBTLML_16__FU4_TCR-JV_cDNA_27_AATCCGTC_merged_170000.txt	1199	7	0.000229125	TGTGCCAGCAGATTGGGACGGCTGTACCAAGAGACCCAGTACTTC	EEEEEEEEEEEEEEEEEEEEEEEEEEEEEEEEEEEEEEEEEEEEE	TRBV28*00(280)	TRBD1*00(25),TRBD2*00(25)	TRBJ2-5*00(250)		564|575|601|0|11||55.0	12|17|36|14|19||25.0;16|21|48|14|19||25.0	18|40|68|23|45||110.0												TGTGCCAGCAGATTGGGACGGCTGTACCAAGAGACCCAGTACTTC	36								CASRLGRLYQETQYF		:::::::::0:-6:11:14:0:-7:19:23:2:45:::	TLML_16_	RNA
727	CLONES_TRBTLML_16__FU4_TCR-JV_cDNA_27_AATCCGTC_merged_170000.txt	1203	7	0.000229125	TGTGACAGCAGTTTCCCCGGACACGTCGGCTACGAGCAGTACTTC	EEEEEEEEEEEEEEEEEEEEEEEEEEEEEEEEEEEEEEEEEEEEE	TRBV28*00(429)	TRBD1*00(29),TRBD2*00(25)	TRBJ2-7*00(217.7)		564|578|601|0|14|SC568A|54.0	9|18|36|14|23|SG12C|29.0;13|18|48|15|20||25.0	23|39|67|29|45||80.0												TGTGACAGCAGTTTCCCCGGACACGTCGGCTACGAGCAGTACTTC	36								CDSSFPGHVGYEQYF		:::::::::0:-3:14:14:3:-6:23:29:-3:45:::	TLML_16_	RNA
728	CLONES_TRBTLML_16__FU4_TCR-JV_cDNA_27_AATCCGTC_merged_170000.txt	1204	7	0.000229125	TGCGCCAGCACTTCCGGGACAGGGCCTTACTATGGCTACACCTTC	EEEEEEEEEEEEEEEEEEEEEEEEEEEEEEEEEEEEEEEEEEEEE	TRBV5-1*00(499.7)	TRBD1*00(55)	TRBJ1-2*00(225)		554|564|590|0|10||50.0	10|21|36|13|24||55.0	23|40|68|28|45||85.0												TGCGCCAGCACTTCCGGGACAGGGCCTTACTATGGCTACACCTTC	36								CASTSGTGPYYGYTF		:::::::::0:-6:10:13:2:-3:24:28:-3:45:::	TLML_16_	RNA
729	CLONES_TRBTLML_16__FU4_TCR-JV_cDNA_27_AATCCGTC_merged_170000.txt	1205	7	0.000229125	TGCGCCAGCACCCTAGCGGCGATATCCTACAATGAGCAGTTCTTC	EEEEEEEEEEEEEEEEEEEEEEEEEEEEEEEEEEEEEEEEEEEEE	TRBV5-1*00(517.7)	TRBD2*00(35)	TRBJ2-1*00(245)		554|564|590|0|10||50.0	20|27|48|12|19||35.0	21|42|70|24|45||105.0												TGCGCCAGCACCCTAGCGGCGATATCCTACAATGAGCAGTTCTTC	36								CASTLAAISYNEQFF		:::::::::0:-6:10:12:-4:-5:19:24:-1:45:::	TLML_16_	RNA
730	CLONES_TRBTLML_16__FU4_TCR-JV_cDNA_27_AATCCGTC_merged_170000.txt	1206	7	0.000229125	TGCGCCAGCAGCTTGGTGGGACAGGGGGCACATACGCAGTATTTT	EEEEEEEEEEEEEEEEEEEEEEEEEEEEEEEEEEEEEEEEEEEEE	TRBV5-1*00(415)	TRBD1*00(60)	TRBJ2-3*00(210)		554|570|590|0|16||80.0	12|24|36|17|29||60.0	27|41|69|31|45||70.0												TGCGCCAGCAGCTTGGTGGGACAGGGGGCACATACGCAGTATTTT	36								CASSLVGQGAHTQYF		:::::::::0:0:16:17:0:0:29:31:-7:45:::	TLML_16_	RNA
731	CLONES_TRBTLML_16__FU4_TCR-JV_cDNA_27_AATCCGTC_merged_170000.txt	1207	7	0.000229125	TGCGCCAGCAGCTTGGAGTCAGGGAGCAATCAGCCCCAGCATTTT	EEEEEEEEEEEEEEEEEEEEEEEEEEEEEEEEEEEEEEEEEEEEE	TRBV5-1*00(424.7)	TRBD1*00(25)	TRBJ1-5*00(242.7)		554|570|590|0|16||80.0	16|21|36|19|24||25.0	21|42|70|24|45||105.0												TGCGCCAGCAGCTTGGAGTCAGGGAGCAATCAGCCCCAGCATTTT	36								CASSLESGSNQPQHF		:::::::::0:0:16:19:-4:-3:24:24:-1:45:::	TLML_16_	RNA
732	CLONES_TRBTLML_16__FU4_TCR-JV_cDNA_27_AATCCGTC_merged_170000.txt	1208	7	0.000229125	TGCGCCAGCAGCCAAGATCATGAGGGGCCCTACGAGCAGTACTTC	EEEEEEEEEEEEEEEEEEEEEEEEEEEEEEEEEEEEEEEEEEEEE	TRBV4-3*00(320),TRBV4-2*00(304),TRBV4-1*00(288)	TRBD1*00(25),TRBD2*00(25)	TRBJ2-7*00(225)		537|556|574|0|19||95.0;537|556|574|0|19|ST539C|79.0;537|556|574|0|19||95.0	17|22|36|22|27||25.0;27|32|48|21|26||25.0	22|39|67|28|45||85.0												TGCGCCAGCAGCCAAGATCATGAGGGGCCCTACGAGCAGTACTTC	36								CASSQDHEGPYEQYF		:::::::::0:2:19:22:-5:-2:27:28:-2:45:::	TLML_16_	RNA
733	CLONES_TRBTLML_16__FU4_TCR-JV_cDNA_27_AATCCGTC_merged_170000.txt	1209	7	0.000229125	TGCGCCAGCAGCGCACAAGGCAACTCCTACAATGAGCAGTTCTTC	EEEEEEEEEEEEEEEEEEEEEEEEEEEEEEEEEEEEEEEEEEEEE	TRBV4-1*00(1091.7)		TRBJ2-1*00(250)		537|549|574|0|12||60.0		20|42|70|23|45||110.0												TGCGCCAGCAGCGCACAAGGCAACTCCTACAATGAGCAGTTCTTC	36								CASSAQGNSYNEQFF		:::::::::0:-5:12:::::23:0:45:::	TLML_16_	RNA
734	CLONES_TRBTLML_16__FU4_TCR-JV_cDNA_27_AATCCGTC_merged_170000.txt	1210	7	0.000229125	TGCAGTGCTACCCGGGGGAGGGGGCGCGGGGACGAGCAGTACTTC	EEEEEEEEEEEEEEEEEEEEEEEEEEEEEEEEEEEEEEEEEEEEE	TRBV20-1*00(740)	TRBD1*00(53)	TRBJ2-7*00(210)		759|769|793|0|10||50.0	9|26|36|10|27|SA15GSC16G|53.0	25|39|67|31|45||70.0												TGCAGTGCTACCCGGGGGAGGGGGCGCGGGGACGAGCAGTACTTC	36								CSATRGRGRGDEQYF		:::::::::0:-4:10:10:3:2:27:31:-5:45:::	TLML_16_	RNA
735	CLONES_TRBTLML_16__FU4_TCR-JV_cDNA_27_AATCCGTC_merged_170000.txt	1211	7	0.000229125	TGCAGTGCTAGAGCACTAGCGGGAGGAACCTACGAGCAGTACTTC	EEEEEEEEEEEEEEEEEEEEEEEEEEEEEEEEEEEEEEEEEEEEE	TRBV20-1*00(610)	TRBD2*00(60)	TRBJ2-7*00(222.7)		759|772|793|0|13||65.0	19|31|48|14|26||60.0	22|39|67|28|45||85.0												TGCAGTGCTAGAGCACTAGCGGGAGGAACCTACGAGCAGTACTTC	36								CSARALAGGTYEQYF		:::::::::0:-1:13:14:-3:-1:26:28:-2:45:::	TLML_16_	RNA
736	CLONES_TRBTLML_16__FU4_TCR-JV_cDNA_27_AATCCGTC_merged_170000.txt	1228	7	0.000229125	TGTGCTAGTGGTACCTTGGGGGCCTACAATGAGCAGTTCTTC	EEEEEEEEEEEEEEEEEEEEEEEEEEEEEEEEEEEEEEEEEE	TRBV12-5*00(659.7)	TRBD1*00(25)	TRBJ2-1*00(201.7)		530|542|567|0|12||60.0	18|23|36|17|22||25.0	22|42|70|22|42||100.0												TGTGCTAGTGGTACCTTGGGGGCCTACAATGAGCAGTTCTTC	36								CASGTLGAYNEQFF		:::::::::0:-5:12:17:-6:-1:22:22:-2:42:::	TLML_16_	RNA
737	CLONES_TRBTLML_16__FU4_TCR-JV_cDNA_27_AATCCGTC_merged_170000.txt	1229	7	0.000229125	TGTGCCTGGAGTGTACAAGGGGGAAATCAGCCCCAGCATTTT	EEEEEEEEEEEEEEEEEEEEEEEEEEEEEEEEEEEEEEEEEE	TRBV30*00(705)	TRBD1*00(30)	TRBJ1-5*00(225)		787|804|821|0|17||85.0	17|23|36|17|23||30.0	24|42|70|24|42||90.0												TGTGCCTGGAGTGTACAAGGGGGAAATCAGCCCCAGCATTTT	36								CAWSVQGGNQPQHF		:::::::::0:3:17:17:-5:-1:23:24:-4:42:::	TLML_16_	RNA
738	CLONES_TRBTLML_16__FU4_TCR-JV_cDNA_27_AATCCGTC_merged_170000.txt	1230	7	0.000229125	TGTGCCACCCAGGGCCCATATAGCAATCAGCCCCAGCATTTT	EEEEEEEEEEEEEEEEEEEEEEEEEEEEEEEEEEEEEEEEEE	TRBV24-1*00(191.6)	TRBD2*00(35)	TRBJ1-5*00(96.7)		559|568|597|0|9||45.0	28|35|48|10|17||35.0	18|42|70|18|42||120.0												TGTGCCACCCAGGGCCCATATAGCAATCAGCCCCAGCATTTT	36								CATQGPYSNQPQHF		:::::::::0:-9:9:10:-12:3:17:18:2:42:::	TLML_16_	RNA
739	CLONES_TRBTLML_16__FU4_TCR-JV_cDNA_27_AATCCGTC_merged_170000.txt	1231	7	0.000229125	TGTGCCAGTAGTAACGGGGATCTGGCCGGGGAGCTGTTTTTT	EEEEEEEEEEEEEEEEEEEEEEEEEEEEEEEEEEEEEEEEEE	TRBV19*00(602.7)		TRBJ2-2*00(225)		559|572|596|0|13||65.0		26|43|71|25|42||85.0												TGTGCCAGTAGTAACGGGGATCTGGCCGGGGAGCTGTTTTTT	36								CASSNGDLAGELFF		:::::::::0:-4:13:::::25:-6:42:::	TLML_16_	RNA
740	CLONES_TRBTLML_16__FU4_TCR-JV_cDNA_27_AATCCGTC_merged_170000.txt	1232	7	0.000229125	TGTGCCAGCATGGACAGGGGGCGCGGAGATACGCAGTATTTT	EEEEEEEEEEEEEEEEEEEEEEEEEEEEEEEEEEEEEEEEEE	TRBV27*00(500.7)	TRBD1*00(65)	TRBJ2-3*00(220)		556|566|593|0|10||50.0	13|26|36|11|24||65.0	25|41|69|26|42||80.0												TGTGCCAGCATGGACAGGGGGCGCGGAGATACGCAGTATTTT	36								CASMDRGRGDTQYF		:::::::::0:-7:10:11:-1:2:24:26:-5:42:::	TLML_16_	RNA
741	CLONES_TRBTLML_16__FU4_TCR-JV_cDNA_27_AATCCGTC_merged_170000.txt	1233	7	0.000229125	TGTGCCAGCAGTTTATCAGGGGCGAACTATGGCTACACCTTC	EEEEEEEEEEEEEEEEEEEEEEEEEEEEEEEEEEEEEEEEEE	TRBV27*00(550)	TRBD1*00(30)	TRBJ1-2*00(230)		556|573|593|0|17||85.0	19|25|36|18|24||30.0	22|40|68|24|42||90.0												TGTGCCAGCAGTTTATCAGGGGCGAACTATGGCTACACCTTC	36								CASSLSGANYGYTF		:::::::::0:0:17:18:-7:1:24:24:-2:42:::	TLML_16_	RNA
742	CLONES_TRBTLML_16__FU4_TCR-JV_cDNA_27_AATCCGTC_merged_170000.txt	1234	7	0.000229125	TGTGCCAGCAGTTCCGGGACCCTCACAGATACGCAGTATTTT	EEEEEEEEEEEEEEEEEEEEEEEEEEEEEEEEEEEEEEEEEE	TRBV6-5*00(696.9)	TRBD1*00(35),TRBD2*00(35)	TRBJ2-3*00(232.7)		519|532|556|0|13||65.0	10|17|36|13|20||35.0;14|21|48|13|20||35.0	22|41|69|23|42||95.0												TGTGCCAGCAGTTCCGGGACCCTCACAGATACGCAGTATTTT	36								CASSSGTLTDTQYF		:::::::::0:-4:13:13:2:-7:20:23:-2:42:::	TLML_16_	RNA
743	CLONES_TRBTLML_16__FU4_TCR-JV_cDNA_27_AATCCGTC_merged_170000.txt	1235	7	0.000229125	TGTGCCAGCAGCTCTGCCACAGGGTCGCTTGAGCAGTTCTTC	EEEEEEEEEEEEEEEEEEEEEEEEEEEEEEEEEEEEEEEEEE	TRBV7-9*00(602.7)	TRBD1*00(30)	TRBJ2-1*00(205)		556|569|593|0|13||65.0	15|21|36|18|24||30.0	29|42|70|29|42||65.0												TGTGCCAGCAGCTCTGCCACAGGGTCGCTTGAGCAGTTCTTC	36								CASSSATGSLEQFF		:::::::::0:-4:13:18:-3:-3:24:29:-9:42:::	TLML_16_	RNA
744	CLONES_TRBTLML_16__FU4_TCR-JV_cDNA_27_AATCCGTC_merged_170000.txt	1236	7	0.000229125	TGTGCCAGCAGCCCACAGGGAGGGAATTCACCCCTCCACTTT	EEEEEEEEEEEEEEEEEEEEEEEEEEEEEEEEEEEEEEEEEE	TRBV2*00(530)	TRBD2*00(35),TRBD1*00(30)	TRBJ1-6*00(214)		518|529|555|0|11||55.0	25|32|48|17|24||35.0;15|21|36|14|20||30.0	27|45|73|24|42||90.0												TGTGCCAGCAGCCCACAGGGAGGGAATTCACCCCTCCACTTT	36								CASSPQGGNSPLHF		:::::::::0:-6:11:17:-9:0:24:24:-7:42:::	TLML_16_	RNA
745	CLONES_TRBTLML_16__FU4_TCR-JV_cDNA_27_AATCCGTC_merged_170000.txt	1237	7	0.000229125	TGTGCCAGCAGCCAAGGACAGAACAATTCACCCCTCCACTTT	EEEEEEEEEEEEEEEEEEEEEEEEEEEEEEEEEEEEEEEEEE	TRBV9*00(477.7)	TRBD1*00(30)	TRBJ1-6*00(214)		559|571|595|0|12||60.0	13|19|36|15|21||30.0	27|45|73|24|42||90.0												TGTGCCAGCAGCCAAGGACAGAACAATTCACCCCTCCACTTT	36								CASSQGQNNSPLHF		:::::::::0:-4:12:15:-1:-5:21:24:-7:42:::	TLML_16_	RNA
746	CLONES_TRBTLML_16__FU4_TCR-JV_cDNA_27_AATCCGTC_merged_170000.txt	1238	7	0.000229125	TGTGCCAGCAGCGCCCTACCGGACAACACTGAAGCTTTCTTT	EEEEEEEEEEEEEEEEEEEEEEEEEEEEEEEEEEEEEEEEEE	TRBV9*00(497.7)		TRBJ1-1*00(227.7)		559|572|595|0|13||65.0		22|40|68|24|42||90.0												TGTGCCAGCAGCGCCCTACCGGACAACACTGAAGCTTTCTTT	36								CASSALPDNTEAFF		:::::::::0:-3:13:::::24:-2:42:::	TLML_16_	RNA
747	CLONES_TRBTLML_16__FU4_TCR-JV_cDNA_27_AATCCGTC_merged_170000.txt	1239	7	0.000229125	TGTGCCAGCAGCGCCCCGGGATTCTCCTACGAGCAGTACTTC	EEEEEEEEEEEEEEEEEEEEEEEEEEEEEEEEEEEEEEEEEE	TRBV25-1*00(320)	TRBD1*00(35),TRBD2*00(35)	TRBJ2-7*00(235)		551|562|588|0|11||55.0	9|16|36|14|21||35.0;13|20|48|14|21||35.0	20|39|67|23|42||95.0												TGTGCCAGCAGCGCCCCGGGATTCTCCTACGAGCAGTACTTC	36								CASSAPGFSYEQYF		:::::::::0:-6:11:14:3:-8:21:23:0:42:::	TLML_16_	RNA
748	CLONES_TRBTLML_16__FU4_TCR-JV_cDNA_27_AATCCGTC_merged_170000.txt	1240	7	0.000229125	TGTGCCAGCAGATCGACGGGCTCTGGAAACACCATATATTTT	EEEEEEEEEEEEEEEEEEEEEEEEEEEEEEEEEEEEEEEEEE	TRBV6-2*00(185),TRBV6-3*00(185)		TRBJ1-3*00(255)		516|527|553|0|11||55.0;516|527|553|0|11||55.0		19|42|70|19|42||115.0												TGTGCCAGCAGATCGACGGGCTCTGGAAACACCATATATTTT	36								CASRSTGSGNTIYF		:::::::::0:-6:11:::::19:1:42:::	TLML_16_	RNA
749	CLONES_TRBTLML_16__FU4_TCR-JV_cDNA_27_AATCCGTC_merged_170000.txt	1241	7	0.000229125	TGTGCCAGCAACCAAGGAGGTAGCCGGGAGACCCAGTACTTC	EEEEEEEEEEEEEEEEEEEEEEEEEEEEEEAEEEEEEEEEEE	TRBV7-6*00(490),TRBV7-7*00(458)	TRBD2*00(25)	TRBJ2-5*00(215)		576|586|613|0|10||50.0;585|595|622|0|10||50.0	26|31|48|15|20||25.0	25|40|68|27|42||75.0												TGTGCCAGCAACCAAGGAGGTAGCCGGGAGACCCAGTACTTC	32								CASNQGGSRETQYF		:::::::::0:-7:10:15:-10:-1:20:27:-5:42:::	TLML_16_	RNA
750	CLONES_TRBTLML_16__FU4_TCR-JV_cDNA_27_AATCCGTC_merged_170000.txt	1250	7	0.000229125	TGCGCCAGCAGTGAAGTCCAGGGGGCTAAGACCCAGTACTTC	EEEEEEEEEEEEEEEEEEEEEEEEEEEEEEEEEEEEEEEEEE	TRBV10-2*00(495)	TRBD1*00(40)	TRBJ2-5*00(210)		533|547|570|0|14||70.0	16|24|36|18|26||40.0	26|40|68|28|42||70.0												TGCGCCAGCAGTGAAGTCCAGGGGGCTAAGACCCAGTACTTC	36								CASSEVQGAKTQYF		:::::::::0:-3:14:18:-4:0:26:28:-6:42:::	TLML_16_	RNA
751	CLONES_TRBTLML_16__FU4_TCR-JV_cDNA_27_AATCCGTC_merged_170000.txt	1251	7	0.000229125	TGCGCCAGCAGCTTGGCGGGGGCCGGGGATGAGCAGTTCTTC	EEEEEEEEEEEEEEEEEEEEEEEEEEEEEEEEEEEEEEEEEE	TRBV5-1*00(371)	TRBD1*00(30)	TRBJ2-1*00(190.2)		554|571|590|0|17||85.0	18|24|36|17|23||30.0	28|42|70|28|42||70.0												TGCGCCAGCAGCTTGGCGGGGGCCGGGGATGAGCAGTTCTTC	36								CASSLAGAGDEQFF		:::::::::0:1:17:17:-6:0:23:28:-8:42:::	TLML_16_	RNA
752	CLONES_TRBTLML_16__FU4_TCR-JV_cDNA_27_AATCCGTC_merged_170000.txt	1252	7	0.000229125	TGCGCCAGCAGCCCGGACAGGCATGGTGGGGAGCTGTTTTTT	EEEEEEEEEEEEEEEEEEEEEEEEEEEEEEEEEEEEEEEEEE	TRBV4-3*00(142.1)	TRBD1*00(35)	TRBJ2-2*00(212.7)		537|550|574|0|13||65.0	13|20|36|14|21||35.0	28|43|71|27|42||75.0												TGCGCCAGCAGCCCGGACAGGCATGGTGGGGAGCTGTTTTTT	36								CASSPDRHGGELFF		:::::::::0:-4:13:14:-1:-4:21:27:-8:42:::	TLML_16_	RNA
754	CLONES_TRBTLML_16__FU4_TCR-JV_cDNA_27_AATCCGTC_merged_170000.txt	1254	7	0.000229125	TGCGCCAGCAGCCAAGAGTGGACGGGGCACGAGCAGTACTTC	EEEEEEEEEEEEEEEEEEEEEEEEEEEEEEEEEEEEEEEEEE	TRBV4-3*00(507.7),TRBV4-2*00(491.7)	TRBD1*00(25)	TRBJ2-7*00(210)		537|554|574|0|17||85.0;537|554|574|0|17|ST539C|69.0	19|24|36|23|28||25.0	25|39|67|28|42||70.0												TGCGCCAGCAGCCAAGAGTGGACGGGGCACGAGCAGTACTTC	36								CASSQEWTGHEQYF		:::::::::0:0:17:23:-7:0:28:28:-5:42:::	TLML_16_	RNA
755	CLONES_TRBTLML_16__FU4_TCR-JV_cDNA_27_AATCCGTC_merged_170000.txt	1255	7	0.000229125	TGCAGTGCTCCGACTAGCGGGAGTATGAATGAGCAGTTCTTC	EEEEEEEEEEEEEEEEEEEEEEEEEEEEEEEEEEEEEEEEEE	TRBV20-1*00(192.1)	TRBD2*00(60)	TRBJ2-1*00(215)		759|768|793|0|9||45.0	18|30|48|11|23||60.0	27|42|70|27|42||75.0												TGCAGTGCTCCGACTAGCGGGAGTATGAATGAGCAGTTCTTC	36								CSAPTSGSMNEQFF		:::::::::0:-5:9:11:-2:-2:23:27:-7:42:::	TLML_16_	RNA
756	CLONES_TRBTLML_16__FU4_TCR-JV_cDNA_27_AATCCGTC_merged_170000.txt	1256	7	0.000229125	TGCAGTGCTACTAAGGGGGTGGTTTACAATGAGCAGTTCTTC	EEEEEEEEEEEEEEEEEEEEEEEEEEEEEEEEEEEEEEEEEE	TRBV20-1*00(575.7)	TRBD1*00(30)	TRBJ2-1*00(230)		759|769|793|0|10||50.0	17|23|36|13|19||30.0	24|42|70|24|42||90.0												TGCAGTGCTACTAAGGGGGTGGTTTACAATGAGCAGTTCTTC	36								CSATKGVVYNEQFF		:::::::::0:-4:10:13:-5:-1:19:24:-4:42:::	TLML_16_	RNA
757	CLONES_TRBTLML_16__FU4_TCR-JV_cDNA_27_AATCCGTC_merged_170000.txt	1257	7	0.000229125	TGCAGTGCTAGAGATTTCCTAGCGGCCGACGAGCAGTACTTC	EEEEEEEEEEEEEEEEEEEEEEEEEEEEEEEEEEEEEEEEEE	TRBV20-1*00(375)	TRBD2*00(35)	TRBJ2-7*00(210)		759|774|793|0|15||75.0	20|27|48|18|25||35.0	25|39|67|28|42||70.0												TGCAGTGCTAGAGATTTCCTAGCGGCCGACGAGCAGTACTTC	36								CSARDFLAADEQYF		:::::::::0:1:15:18:-4:-5:25:28:-5:42:::	TLML_16_	RNA
758	CLONES_TRBTLML_16__FU4_TCR-JV_cDNA_27_AATCCGTC_merged_170000.txt	1258	7	0.000229125	TGCAGCGTTCGGGGGGTAGCGGGAGGATCTGAGCAGTTCTTC	EEEEEEEEEEEEEEEEEEEEEEEEEEEEEEEEEEEEEEEEEE	TRBV29-1*00(748.6)	TRBD2*00(50)	TRBJ2-1*00(205)		700|709|734|0|9||45.0	21|31|48|16|26||50.0	29|42|70|29|42||65.0												TGCAGCGTTCGGGGGGTAGCGGGAGGATCTGAGCAGTTCTTC	36								CSVRGVAGGSEQFF		:::::::::0:-5:9:16:-5:-1:26:29:-9:42:::	TLML_16_	RNA
759	CLONES_TRBTLML_16__FU4_TCR-JV_cDNA_27_AATCCGTC_merged_170000.txt	1260	7	0.000229125	TGTGCCAGCAGCAAAGCGCGAAGAGAGAGACCCAGTACTTC	EEEEEEEEEEEEEEEEEEEEEEEEEEEEEEEEEEEEEEEEE	TRBV21-1*00(584)		TRBJ2-5*00(220)		544|563|581|0|19||95.0		24|40|68|25|41||80.0												TGTGCCAGCAGCAAAGCGCGAAGAGAGAGACCCAGTACTTC	36								CASSKAR_RETQYF		:::::::::0:2:19:::::25:-4:41:::	TLML_16_	RNA
760	CLONES_TRBTLML_16__FU4_TCR-JV_cDNA_27_AATCCGTC_merged_170000.txt	1264	7	0.000229125	TGCGCCAGCAGTGTATAGGGGCAATCAGCCCCAGCATTTT	EEEEEEEEEEEEEEEEEEEEEEEEEEEEEEEEEEEEEEEE	TRBV10-1*00(351.3)		TRBJ1-5*00(240)		533|546|570|0|13||65.0		22|42|70|20|40||100.0												TGCGCCAGCAGTGTATAGGGGCAATCAGCCCCAGCATTTT	36								CASSV*G_NQPQHF		:::::::::0:-4:13:::::20:-2:40:::	TLML_16_	RNA
761	CLONES_TRBTLML_16__FU4_TCR-JV_cDNA_27_AATCCGTC_merged_170000.txt	1276	7	0.000229125	TGTGCCACCGAGGGGGCGCAGGCAGATACGCAGTATTTT	EEEEEEEEEEEEEEEEEEEEEEEEEEEEEEEEEEEEEEE	TRBV24-1*00(387.7)	TRBD1*00(45)	TRBJ2-3*00(225)		559|568|597|0|9||45.0	17|26|36|10|19||45.0	24|41|69|22|39||85.0												TGTGCCACCGAGGGGGCGCAGGCAGATACGCAGTATTTT	36								CATEGAQADTQYF		:::::::::0:-9:9:10:-5:2:19:22:-4:39:::	TLML_16_	RNA
762	CLONES_TRBTLML_16__FU4_TCR-JV_cDNA_27_AATCCGTC_merged_170000.txt	1277	7	0.000229125	TGTGCCACCAGTGATCGACACGGAGAGACCCAGTACTTC	EEEEEEEEEEEEEEEEEEEEEEEEEEEEEEEEEEEEEEE	TRBV24-1*00(405)		TRBJ2-5*00(217.3)		559|574|597|0|15||75.0		24|40|68|23|39||80.0												TGTGCCACCAGTGATCGACACGGAGAGACCCAGTACTTC	36								CATSDRHGETQYF		:::::::::0:-3:15:::::23:-4:39:::	TLML_16_	RNA
763	CLONES_TRBTLML_16__FU4_TCR-JV_cDNA_27_AATCCGTC_merged_170000.txt	1278	7	0.000229125	TGTGCCACCAGTAGACTAGCGGACTACGAGCAGTACTTC	EEEEEEEEEEEEEEEEEEEEEEEEEEEEEEEEEEEEEEA	TRBV6-2*00(1036.7),TRBV6-3*00(1036.7)	TRBD2*00(45)	TRBJ2-7*00(100)		516|528|553|0|12|SG523C|44.0;516|528|553|0|12|SG523C|44.0	18|27|48|13|22||45.0	23|39|67|23|39||80.0												TGTGCCACCAGTAGACTAGCGGACTACGAGCAGTACTTC	32								CATSRLADYEQYF		:::::::::0:-5:12:13:-2:-5:22:23:-3:39:::	TLML_16_	RNA
764	CLONES_TRBTLML_16__FU4_TCR-JV_cDNA_27_AATCCGTC_merged_170000.txt	1279	7	0.000229125	TGTGCCAGTAGTCGGACAGACCAAGAGACCCAGTACTTC	EEEEEEEEEEEEEEEEEEEEEEEEEEEEEEEEEEEEEEE	TRBV19*00(265)	TRBD1*00(30)	TRBJ2-5*00(240)		559|571|596|0|12||60.0	13|19|36|13|19||30.0	20|40|68|19|39||100.0												TGTGCCAGTAGTCGGACAGACCAAGAGACCCAGTACTTC	36								CASSRTDQETQYF		:::::::::0:-5:12:13:-1:-5:19:19:0:39:::	TLML_16_	RNA
765	CLONES_TRBTLML_16__FU4_TCR-JV_cDNA_27_AATCCGTC_merged_170000.txt	1280	7	0.000229125	TGTGCCAGTAGTATAGGGACGCAAGAGACCCAGTACTTC	EEEEEEEEEEEEEEEEEEEEEEEEEEEEEEEEEEEEEEE	TRBV19*00(700.4)		TRBJ2-5*00(230)		559|575|596|0|16||80.0		22|40|68|21|39||90.0												TGTGCCAGTAGTATAGGGACGCAAGAGACCCAGTACTTC	36								CASSIGTQETQYF		:::::::::0:-1:16:::::21:-2:39:::	TLML_16_	RNA
766	CLONES_TRBTLML_16__FU4_TCR-JV_cDNA_27_AATCCGTC_merged_170000.txt	1281	7	0.000229125	TGTGCCAGCAGCTTTCCCCCCTCCCCCGAGCAGTTCTTC	EEEEEEEEEEEEEEEEEEEEEEEEEEEEEEEEEEEEEEE	TRBV11-3*00(490),TRBV11-1*00(474),TRBV11-2*00(458)	TRBD2*00(35),TRBD1*00(30)	TRBJ2-1*00(200)		521|535|558|0|14||70.0;531|545|568|0|14||70.0;522|536|559|0|14||70.0	0|7|48|18|25||35.0;1|7|36|16|22||30.0	30|42|70|27|39||60.0												TGTGCCAGCAGCTTTCCCCCCTCCCCCGAGCAGTTCTTC	36								CASSFPPSPEQFF		:::::::::0:-3:14:18:16:-25:25:27:-10:39:::	TLML_16_	RNA
767	CLONES_TRBTLML_16__FU4_TCR-JV_cDNA_27_AATCCGTC_merged_170000.txt	1282	7	0.000229125	TGTGCCAGCAGCTTATGGTCAGAAGGGGAGCAGTACTTC	EEEEEEEEEEEEEEEEEEEEEEEEEEEEEEEEEEEEEEE	TRBV7-2*00(950)		TRBJ2-7*00(190)		580|595|617|0|15||75.0		27|39|67|27|39||60.0												TGTGCCAGCAGCTTATGGTCAGAAGGGGAGCAGTACTTC	36								CASSLWSEGEQYF		:::::::::0:-2:15:::::27:-7:39:::	TLML_16_	RNA
768	CLONES_TRBTLML_16__FU4_TCR-JV_cDNA_27_AATCCGTC_merged_170000.txt	1283	7	0.000229125	TGTGCCAGCAGCTCGGTACTCACAGATACGCAGTATTTT	EEEEEEEEEEEEEEEEEEEEEEEEEEEEEEEEEEEEEEA	TRBV6-2*00(832.3),TRBV6-3*00(832.3)		TRBJ2-3*00(115)		516|527|553|0|11||55.0;516|527|553|0|11||55.0		22|41|69|20|39||95.0												TGTGCCAGCAGCTCGGTACTCACAGATACGCAGTATTTT	32								CASSSVLTDTQYF		:::::::::0:-6:11:::::20:-2:39:::	TLML_16_	RNA
769	CLONES_TRBTLML_16__FU4_TCR-JV_cDNA_27_AATCCGTC_merged_170000.txt	1284	7	0.000229125	TGTGCCAGCAGCCGGAACTCCGCGTACGAGCAGTACTTC	EEEEEEEEEEEEEEEEEEEEEEEEEEEEEEEEEEEEEEE	TRBV3-1*00(485),TRBV3-2*00(437)		TRBJ2-7*00(215)		543|556|580|0|13||65.0;543|556|580|0|13||65.0		24|39|67|24|39||75.0												TGTGCCAGCAGCCGGAACTCCGCGTACGAGCAGTACTTC	36								CASSRNSAYEQYF		:::::::::0:-4:13:::::24:-4:39:::	TLML_16_	RNA
770	CLONES_TRBTLML_16__FU4_TCR-JV_cDNA_27_AATCCGTC_merged_170000.txt	1285	7	0.000229125	TGTGCCAGCAGCCAAGATGAAGAGACTGAGCAGTTCTTC	EEEEEEEEEEEEEEEEEEEEEEEEEEEEEEEEEEEEEEE	TRBV4-2*00(620),TRBV4-3*00(604)		TRBJ2-1*00(205)		537|555|574|0|18||90.0;537|555|574|0|18|SC539T|74.0		29|42|70|26|39||65.0												TGTGCCAGCAGCCAAGATGAAGAGACTGAGCAGTTCTTC	36								CASSQDEETEQFF		:::::::::0:1:18:::::26:-9:39:::	TLML_16_	RNA
771	CLONES_TRBTLML_16__FU4_TCR-JV_cDNA_27_AATCCGTC_merged_170000.txt	1286	7	0.000229125	TGTGCCAGCAGCGCTGCCCAGGTAGATACGCAGTATTTT	EEEEEEEEEEEEEEEEEEEEEEEEEEEEEEEEEEEEEEE	TRBV9*00(377.7)		TRBJ2-3*00(220)		559|572|595|0|13||65.0		25|41|69|23|39||80.0												TGTGCCAGCAGCGCTGCCCAGGTAGATACGCAGTATTTT	36								CASSAAQVDTQYF		:::::::::0:-3:13:::::23:-5:39:::	TLML_16_	RNA
772	CLONES_TRBTLML_16__FU4_TCR-JV_cDNA_27_AATCCGTC_merged_170000.txt	1287	7	0.000229125	TGTGCCAGCAGCGCCGGGAGGGGCTACGAGCAGTACTTC	EEEEEEEEEEEEEEEEEEEEEEEEEEEEEEEEEEEEEEE	TRBV7-2*00(430)	TRBD2*00(40)	TRBJ2-7*00(220)		580|592|617|0|12||60.0	24|32|48|14|22||40.0	23|39|67|23|39||80.0												TGTGCCAGCAGCGCCGGGAGGGGCTACGAGCAGTACTTC	36								CASSAGRGYEQYF		:::::::::0:-5:12:14:-8:0:22:23:-3:39:::	TLML_16_	RNA
773	CLONES_TRBTLML_16__FU4_TCR-JV_cDNA_27_AATCCGTC_merged_170000.txt	1288	7	0.000229125	TGTGCCAGCAAAGGCGGGAGGGCCGGGGAGCTGTTTTTT	EEEEEEEEEEEEEEEEEEEEEEEEEEEEEEEEEEEEEEE	TRBV6-6*00(275),TRBV6-1*00(259)	TRBD2*00(45)	TRBJ2-2*00(225)		516|526|553|0|10||50.0;516|526|553|0|10||50.0	23|32|48|13|22||45.0	26|43|71|22|39||85.0												TGTGCCAGCAAAGGCGGGAGGGCCGGGGAGCTGTTTTTT	36								CASKGGRAGELFF		:::::::::0:-7:10:13:-7:0:22:22:-6:39:::	TLML_16_	RNA
774	CLONES_TRBTLML_16__FU4_TCR-JV_cDNA_27_AATCCGTC_merged_170000.txt	1289	7	0.000229125	TGCGCCAGCAGCCAACTAGATTCCTACGAGCAGTACTTC	EEEEEEEEEEEEEEEEEEEEEEEEEEEEEEEEEEEEEEE	TRBV4-1*00(525.4)		TRBJ2-7*00(230)		537|552|574|0|15||75.0		21|39|67|21|39||90.0												TGCGCCAGCAGCCAACTAGATTCCTACGAGCAGTACTTC	36								CASSQLDSYEQYF		:::::::::0:-2:15:::::21:-1:39:::	TLML_16_	RNA
775	CLONES_TRBTLML_16__FU4_TCR-JV_cDNA_27_AATCCGTC_merged_170000.txt	1291	7	0.000229125	TGCAGTGCTAGTACTTCAGCAGTGGAGACCCAGTACTTC	EEEEEEEEEEEEEEEEEEEEEEEEEEEEEEEEEEEEEEE	TRBV20-1*00(465)		TRBJ2-5*00(215)		759|770|793|0|11||55.0		25|40|68|24|39||75.0												TGCAGTGCTAGTACTTCAGCAGTGGAGACCCAGTACTTC	36								CSASTSAVETQYF		:::::::::0:-3:11:::::24:-5:39:::	TLML_16_	RNA
776	CLONES_TRBTLML_16__FU4_TCR-JV_cDNA_27_AATCCGTC_merged_170000.txt	1292	7	0.000229125	TGCAGTGCCCTGGACAGGGAAAATCAGCCCCAGCATTTT	EEEEEEEEEEEEEEEEEEEEEEEEEEEEEEEEEEEEEEE	TRBV20-1*00(517.7)	TRBD1*00(40)	TRBJ1-5*00(227.7)		759|767|793|0|8||40.0	13|21|36|11|19||40.0	24|42|70|21|39||90.0												TGCAGTGCCCTGGACAGGGAAAATCAGCCCCAGCATTTT	36								CSALDRENQPQHF		:::::::::0:-6:8:11:-1:-3:19:21:-4:39:::	TLML_16_	RNA
777	CLONES_TRBTLML_16__FU4_TCR-JV_cDNA_27_AATCCGTC_merged_170000.txt	1293	7	0.000229125	TGCAGCGTTGACGGCAGCTTCCAAGAGACCCAGTACTTC	EEEEEEEEEEEEEEEEEEEEEEEEEEEEEEEEEEEEEEE	TRBV29-1*00(118.7)		TRBJ2-5*00(232.7)		700|711|734|0|11||55.0		21|40|68|20|39||95.0												TGCAGCGTTGACGGCAGCTTCCAAGAGACCCAGTACTTC	36								CSVDGSFQETQYF		:::::::::0:-3:11:::::20:-1:39:::	TLML_16_	RNA
778	CLONES_TRBTLML_16__FU4_TCR-JV_cDNA_27_AATCCGTC_merged_170000.txt	1294	7	0.000229125	TGCAGCGTGGATGGACAGGGCACAGATACGCAGTATTTT	EEEEEEEEEEEEEEEEEEEEEEEEEEEEEEEEEEEEEEE	TRBV29-1*00(728.1)	TRBD1*00(35)	TRBJ2-3*00(237.7)		700|708|734|0|8||40.0	13|20|36|12|19||35.0	21|41|69|19|39||100.0												TGCAGCGTGGATGGACAGGGCACAGATACGCAGTATTTT	36								CSVDGQGTDTQYF		:::::::::0:-6:8:12:-1:-4:19:19:-1:39:::	TLML_16_	RNA
779	CLONES_TRBTLML_16__FU4_TCR-JV_cDNA_27_AATCCGTC_merged_170000.txt	1303	7	0.000229125	TGTGCCAGCACGCCCCGCCAAGAGACCCAGTACTTC	EEEEEEEEEEEEEEEEEEEEEEEEEEEEEEEEEEEE	TRBV2*00(545)	TRBD1*00(30)	TRBJ2-5*00(214.7)		518|528|555|0|10||50.0	23|29|36|10|16||30.0	21|40|68|17|36||95.0												TGTGCCAGCACGCCCCGCCAAGAGACCCAGTACTTC	36								CASTPRQETQYF		:::::::::0:-7:10:10:-11:5:16:17:-1:36:::	TLML_16_	RNA
780	CLONES_TRBTLML_16__FU4_TCR-JV_cDNA_27_AATCCGTC_merged_170000.txt	1304	7	0.000229125	TGTGCCAGCAGTTACGGAACGGAGCCCCAGCATTTT	EEEEEEEEEEEEEEEEEEEEEEEEEEEEEEEEEEEE	TRBV6-6*00(520)		TRBJ1-5*00(205)		516|531|553|0|15||75.0		28|42|70|22|36||70.0												TGTGCCAGCAGTTACGGAACGGAGCCCCAGCATTTT	36								CASSYGTEPQHF		:::::::::0:-2:15:::::22:-8:36:::	TLML_16_	RNA
781	CLONES_TRBTLML_16__FU4_TCR-JV_cDNA_27_AATCCGTC_merged_170000.txt	1305	7	0.000229125	TGTGCCAGCAGTGCGGGATTTGATGGGGCTTTCTTT	EEEEEEEEEEEEEEEEEEEEEEEEEEEEEEEEEEEE	TRBV28*00(268)	TRBD2*00(30)	TRBJ1-1*00(185)		564|576|601|0|12||60.0	23|29|48|12|18||30.0	31|40|68|27|36||45.0												TGTGCCAGCAGTGCGGGATTTGATGGGGCTTTCTTT	36								CASSAGFDGAFF		:::::::::0:-5:12:12:-7:-3:18:27:-11:36:::	TLML_16_	RNA
782	CLONES_TRBTLML_16__FU4_TCR-JV_cDNA_27_AATCCGTC_merged_170000.txt	1306	7	0.000229125	TGTGCCAGCAGCCCCCGGGGGTATACGCAGTATTTT	EEEEEEEEEEEEEEEEEEEEEEEEEEEEEEEEEEEE	TRBV3-1*00(290),TRBV3-2*00(290)	TRBD1*00(30),TRBD2*00(30)	TRBJ2-3*00(210)		543|556|580|0|13||65.0;543|556|580|0|13||65.0	9|15|36|13|19||30.0;13|19|48|13|19||30.0	27|41|69|22|36||70.0												TGTGCCAGCAGCCCCCGGGGGTATACGCAGTATTTT	36								CASSPRGYTQYF		:::::::::0:-4:13:13:3:-9:19:22:-7:36:::	TLML_16_	RNA
783	CLONES_TRBTLML_16__FU4_TCR-JV_cDNA_27_AATCCGTC_merged_170000.txt	1308	7	0.000229125	TGCAGTGCGAGCACAGGGCGGGAGACCCAGTACTTC	EEEEEEEEEEEEEEEEEEEEEEEEEEEEEEEEEEEE	TRBV20-1*00(405)	TRBD1*00(30)	TRBJ2-5*00(215)		759|767|793|0|8||40.0	15|21|36|12|18||30.0	25|40|68|21|36||75.0												TGCAGTGCGAGCACAGGGCGGGAGACCCAGTACTTC	36								CSASTGRETQYF		:::::::::0:-6:8:12:-3:-3:18:21:-5:36:::	TLML_16_	RNA
784	CLONES_TRBTLML_16__FU4_TCR-JV_cDNA_27_AATCCGTC_merged_170000.txt	1314	7	0.000229125	TGTGCCAGTAGTACCTCCTATGGCTACACCTTC	EEEEEEEEEEEEEEEEEEEEEEEEEEEEEEEEE	TRBV19*00(1031.7)		TRBJ1-2*00(220)		559|572|596|0|13||65.0		24|40|68|17|33||80.0												TGTGCCAGTAGTACCTCCTATGGCTACACCTTC	36								CASSTSYGYTF		:::::::::0:-4:13:::::17:-4:33:::	TLML_16_	RNA
785	CLONES_TRBTLML_16__FU4_TCR-JV_cDNA_27_AATCCGTC_merged_170000.txt	1317	7	0.000229125	TGCAGTGCTAGAAGGGTACGGGAGCAGTTCTTC	EEEEEEEEEEEEEEEEEEEEEEEEEEEEEEEEE	TRBV20-1*00(360)		TRBJ2-1*00(200)		759|771|793|0|12||60.0		30|42|70|21|33||60.0												TGCAGTGCTAGAAGGGTACGGGAGCAGTTCTTC	36								CSARRVREQFF		:::::::::0:-2:12:::::21:-10:33:::	TLML_16_	RNA
786	CLONES_TRBTLML_16__FU4_TCR-JV_cDNA_27_AATCCGTC_merged_170000.txt	1322	6	0.000196393	TGCGCCAGCAGCACCCGAGCGTTGAGACGACAGTCGAGCTCCTACAATGAGCAGTTCTTC	EEEEEEEEEEEEEEEEEEEEEEEEEEEEEEEEEEEEEEEEEEEEEEEEEEEEEEEEEEEE	TRBV4-1*00(560)	TRBD1*00(25)	TRBJ2-1*00(265)		537|549|574|0|12||60.0	14|19|36|28|33||25.0	17|42|70|35|60||125.0												TGCGCCAGCAGCACCCGAGCGTTGAGACGACAGTCGAGCTCCTACAATGAGCAGTTCTTC	36								CASSTRALRRQSSSYNEQFF		:::::::::0:-5:12:28:-2:-5:33:35:3:60:::	TLML_16_	RNA
787	CLONES_TRBTLML_16__FU4_TCR-JV_cDNA_27_AATCCGTC_merged_170000.txt	1324	6	0.000196393	TGTGCCACCAGTGAACGGTTCCCTCAGGAACAGGAGAACACTGAAGCTTTCTTT	EEEEEEEEEEEEEEEEEEEEEEEEEEEEEEEEEEEEEEEEEEEEEEEEEEEEEE	TRBV24-1*00(497.3)	TRBD1*00(25),TRBD2*00(25)	TRBJ1-1*00(235)		559|573|597|0|14||70.0	15|20|36|29|34||25.0;0|5|48|20|25||25.0	21|40|68|35|54||95.0												TGTGCCACCAGTGAACGGTTCCCTCAGGAACAGGAGAACACTGAAGCTTTCTTT	36								CATSERFPQEQENTEAFF		:::::::::0:-4:14:29:-3:-4:34:35:-1:54:::	TLML_16_	RNA
788	CLONES_TRBTLML_16__FU4_TCR-JV_cDNA_27_AATCCGTC_merged_170000.txt	1325	6	0.000196393	TGTGCCAGCAGTTACTCCGTGGGACAGGGGGCAGCTGGAAACACCATATATTTT	AEEEEEEEEEEEEEEEEEEEEEEEEEEEEEEEEEEEEEEEEEEEEEEEEEEEEE	TRBV6-2*00(105),TRBV6-3*00(105),TRBV6-7*00(105)	TRBD1*00(60)	TRBJ1-3*00(240)		516|533|553|0|17||85.0;516|533|553|0|17||85.0;516|533|553|0|17||85.0	12|24|36|20|32||60.0	22|42|70|34|54||100.0												TGTGCCAGCAGTTACTCCGTGGGACAGGGGGCAGCTGGAAACACCATATATTTT	32								CASSYSVGQGAAGNTIYF		:::::::::0:0:17:20:0:0:32:34:-2:54:::	TLML_16_	RNA
789	CLONES_TRBTLML_16__FU4_TCR-JV_cDNA_27_AATCCGTC_merged_170000.txt	1326	6	0.000196393	TGTGCCAGCAGTCCCTCAGGGCGCGATGATGTGTATCGGGACGAGCAGTACTTC	EEEEEEEEEEEEEEEEEEEEEEEEEEEEEEEEEEEEEEEEEEEEEEEEEEEEEE	TRBV28*00(287.3)	TRBD1*00(30)	TRBJ2-7*00(210)		564|576|601|0|12||60.0	20|26|36|18|24||30.0	25|39|67|40|54||70.0												TGTGCCAGCAGTCCCTCAGGGCGCGATGATGTGTATCGGGACGAGCAGTACTTC	36								CASSPSGRDDVYRDEQYF		:::::::::0:-5:12:18:-8:2:24:40:-5:54:::	TLML_16_	RNA
790	CLONES_TRBTLML_16__FU4_TCR-JV_cDNA_27_AATCCGTC_merged_170000.txt	1330	6	0.000196393	TGTGCCACCAAAAAAGCAACGGGACCCCTGAGAGCGTACGAGCAGTACTTC	EEEEEEEEEEEEEEEEEEEEEEEEEEEEEEEEEEEEEEEEEEEEEEEEEEE	TRBV24-1*00(505)	TRBD1*00(30),TRBD2*00(30)	TRBJ2-7*00(212.3)		559|569|597|0|10||50.0	2|8|36|24|30||30.0;15|21|48|19|25||30.0	24|39|67|36|51||75.0												TGTGCCACCAAAAAAGCAACGGGACCCCTGAGAGCGTACGAGCAGTACTTC	36								CATKKATGPLRAYEQYF		:::::::::0:-8:10:24:10:-16:30:36:-4:51:::	TLML_16_	RNA
791	CLONES_TRBTLML_16__FU4_TCR-JV_cDNA_27_AATCCGTC_merged_170000.txt	1331	6	0.000196393	TGTGCCAGCAGTTACGGGGGCGGGTTGGGCCACAACAATGAGCAGTTCTTC	EEEEEEEEEEEEEEEEEEEEEEEEEEEEEEEEEEEEEEEEEEEEEEEEEEE	TRBV6-5*00(540)	TRBD1*00(35)	TRBJ2-1*00(225)		519|534|556|0|15||75.0	18|25|36|15|22||35.0	25|42|70|34|51||85.0												TGTGCCAGCAGTTACGGGGGCGGGTTGGGCCACAACAATGAGCAGTTCTTC	36								CASSYGGGLGHNNEQFF		:::::::::0:-2:15:15:-6:1:22:34:-5:51:::	TLML_16_	RNA
792	CLONES_TRBTLML_16__FU4_TCR-JV_cDNA_27_AATCCGTC_merged_170000.txt	1332	6	0.000196393	TGTGCCAGCAGCTTAAATCCCAGGGGTCATATCAATGAGACCCAGTACTTC	EEEEEEEEEEEEEEEEEEEEEEEEEEEEEEEEEEEEEEEEEEEEEEEEEEE	TRBV11-3*00(479),TRBV11-1*00(459),TRBV11-2*00(447)	TRBD1*00(30)	TRBJ2-5*00(215)		521|540|558|0|19|SG536A|79.0;531|546|568|0|15||75.0;522|541|559|0|19|SG537A|79.0	16|22|36|20|26||30.0	25|40|68|36|51||75.0												TGTGCCAGCAGCTTAAATCCCAGGGGTCATATCAATGAGACCCAGTACTTC	36								CASSLNPRGHINETQYF		:::::::::0:2:19:20:-4:-2:26:36:-5:51:::	TLML_16_	RNA
793	CLONES_TRBTLML_16__FU4_TCR-JV_cDNA_27_AATCCGTC_merged_170000.txt	1333	6	0.000196393	TGTGCCAGCAGCTTAAACGTAGGGGGGACAGGGGACCGTGAGCAGTTCTTC	EEEEEEEEEEEEEEEEEEEEEEEEEEEEEEEEEEEEEEEEEEEEEEEEEEE	TRBV7-3*00(522.5)	TRBD1*00(50)	TRBJ2-1*00(162.5)		540|556|577|0|16||80.0	12|22|36|24|34||50.0	29|42|70|38|51||65.0												TGTGCCAGCAGCTTAAACGTAGGGGGGACAGGGGACCGTGAGCAGTTCTTC	36								CASSLNVGGTGDREQFF		:::::::::0:-1:16:24:0:-2:34:38:-9:51:::	TLML_16_	RNA
794	CLONES_TRBTLML_16__FU4_TCR-JV_cDNA_27_AATCCGTC_merged_170000.txt	1334	6	0.000196393	TGTGCCAGCAGCCTACGCCGGGACAGCCTTAGCACCGGGGAGCTGTTTTTT	EEEEEEEEEEEEEEEEEEEEEEEEEEEEEEEEEEEEEEEEEEEEEEEEEEE	TRBV28*00(314.7)	TRBD1*00(45)	TRBJ2-2*00(235)		564|575|601|0|11||55.0	10|19|36|17|26||45.0	24|43|71|32|51||95.0												TGTGCCAGCAGCCTACGCCGGGACAGCCTTAGCACCGGGGAGCTGTTTTTT	36								CASSLRRDSLSTGELFF		:::::::::0:-6:11:17:2:-5:26:32:-4:51:::	TLML_16_	RNA
795	CLONES_TRBTLML_16__FU4_TCR-JV_cDNA_27_AATCCGTC_merged_170000.txt	1335	6	0.000196393	TGTGCCAGCAGCCAAGGAGGTCTAGCGGGAGTTAGAGACGAGCAGTACTTC	EEEEEEEEEEEEEEEEEEEEEEEEEEEEEEEEEEEEEEEEEEEEEEEEEEE	TRBV3-1*00(220),TRBV3-2*00(220)	TRBD2*00(50)	TRBJ2-7*00(210)		543|559|580|0|16||80.0;543|559|580|0|16||80.0	20|30|48|21|31||50.0	25|39|67|37|51||70.0												TGTGCCAGCAGCCAAGGAGGTCTAGCGGGAGTTAGAGACGAGCAGTACTTC	36								CASSQGGLAGVRDEQYF		:::::::::0:-1:16:21:-4:-2:31:37:-5:51:::	TLML_16_	RNA
796	CLONES_TRBTLML_16__FU4_TCR-JV_cDNA_27_AATCCGTC_merged_170000.txt	1336	6	0.000196393	TGCGCCAGCAGTCAGGACCAAGCGGGAGGACCTTACAATGAGCAGTTCTTC	EEEEEEEEEEEEEEEEEEEEEEEEEEEEEEEEEEEEEEEEEEEEEEEEEEE	TRBV4-1*00(225)	TRBD2*00(45)	TRBJ2-1*00(227.3)		537|548|574|0|11||55.0	22|31|48|20|29||45.0	24|42|70|33|51||90.0												TGCGCCAGCAGTCAGGACCAAGCGGGAGGACCTTACAATGAGCAGTTCTTC	36								CASSQDQAGGPYNEQFF		:::::::::0:-6:11:20:-6:-1:29:33:-4:51:::	TLML_16_	RNA
797	CLONES_TRBTLML_16__FU4_TCR-JV_cDNA_27_AATCCGTC_merged_170000.txt	1337	6	0.000196393	TGCGCCAGCAGCCAAGAATCTAGTTGGCCTGGGGCCAACGTCCTGACTTTC	EEEEEEEEEEEEEEEEEEEEEEEEEEEEEEEEEEEEEEEEEEEEEEEEEEE	TRBV4-3*00(305),TRBV4-2*00(289)	TRBD2*00(25)	TRBJ2-6*00(255)		537|554|574|0|17||85.0;537|554|574|0|17|ST539C|69.0	8|13|48|19|24||25.0	22|45|73|28|51||115.0												TGCGCCAGCAGCCAAGAATCTAGTTGGCCTGGGGCCAACGTCCTGACTTTC	36								CASSQESSWPGANVLTF		:::::::::0:0:17:19:8:-19:24:28:-2:51:::	TLML_16_	RNA
798	CLONES_TRBTLML_16__FU4_TCR-JV_cDNA_27_AATCCGTC_merged_170000.txt	1343	6	0.000196393	TGTGCCATCAGTGAAAACCGGGACTACTACCAAGAGACCCAGTACTTC	EEEEEEEEEEEEEEEEEEEEEEEEEEEEEEEEEEEEEEEEEEEEEEEE	TRBV10-3*00(770)	TRBD2*00(45)	TRBJ2-5*00(245)		533|547|570|0|14||70.0	14|23|48|17|26||45.0	19|40|68|27|48||105.0												TGTGCCATCAGTGAAAACCGGGACTACTACCAAGAGACCCAGTACTTC	36								CAISENRDYYQETQYF		:::::::::0:-3:14:17:2:-9:26:27:1:48:::	TLML_16_	RNA
799	CLONES_TRBTLML_16__FU4_TCR-JV_cDNA_27_AATCCGTC_merged_170000.txt	1344	6	0.000196393	TGTGCCAGCGTCCCGGGACAGGGCGCTGGGGCCAACGTCCTGACTTTC	EEEEEEEEEEEEEEEEEEEEEEEEEEEEEEEEEEEEEEEEEEEEEEEE	TRBV11-2*00(115),TRBV11-3*00(115),TRBV7-2*00(115)	TRBD1*00(45),TRBD2*00(45)	TRBJ2-6*00(255.3)		522|531|559|0|9||45.0;521|530|558|0|9||45.0;580|589|617|0|9||45.0	7|16|36|9|18||45.0;11|20|48|9|18||45.0	15|45|73|18|48|SA18GST21G|118.0												TGTGCCAGCGTCCCGGGACAGGGCGCTGGGGCCAACGTCCTGACTTTC	36								CASVPGQGAGANVLTF		:::::::::0:-8:9:9:5:-8:18:18:5:48:::	TLML_16_	RNA
800	CLONES_TRBTLML_16__FU4_TCR-JV_cDNA_27_AATCCGTC_merged_170000.txt	1345	6	0.000196393	TGTGCCAGCACCGCATCTTCTAGCGGGAACACCGGGGAGCTGTTTTTT	EEEEEEEEEEEEEEEEEEEEEEEEEEEEEEEEEEEEEEEEEEEEEEEE	TRBV16*00(370)	TRBD2*00(35)	TRBJ2-2*00(250)		537|547|574|0|10||50.0	20|27|48|19|26||35.0	21|43|71|26|48||110.0												TGTGCCAGCACCGCATCTTCTAGCGGGAACACCGGGGAGCTGTTTTTT	36								CASTASSSGNTGELFF		:::::::::0:-7:10:19:-4:-5:26:26:-1:48:::	TLML_16_	RNA
801	CLONES_TRBTLML_16__FU4_TCR-JV_cDNA_27_AATCCGTC_merged_170000.txt	1346	6	0.000196393	TGTGCCAGCAGTTCCGTCCGGGACAGGGGCTCCAATGAGCAGTTCTTC	EEEEEEEEEEEEEEEEEEAEEEEEEEEEEEEEEEEEEEEEEEEEEEEE	TRBV6-5*00(610)	TRBD1*00(60)	TRBJ2-1*00(220)		519|532|556|0|13||65.0	10|22|36|17|29||60.0	26|42|70|32|48||80.0												TGTGCCAGCAGTTCCGTCCGGGACAGGGGCTCCAATGAGCAGTTCTTC	32								CASSSVRDRGSNEQFF		:::::::::0:-4:13:17:2:-2:29:32:-6:48:::	TLML_16_	RNA
802	CLONES_TRBTLML_16__FU4_TCR-JV_cDNA_27_AATCCGTC_merged_170000.txt	1347	6	0.000196393	TGTGCCAGCAGTGTTGCCCTAGCGGGAGAGCAGGAGACCCAGTACTTC	EEEEEEEEEEEEEEEEEEEEEEEEEEEEEEEEEEEEEEEEEEEEEEEE	TRBV6-1*00(364.3)	TRBD2*00(50)	TRBJ2-5*00(215)		516|529|553|0|13||65.0	20|30|48|18|28||50.0	25|40|68|33|48||75.0												TGTGCCAGCAGTGTTGCCCTAGCGGGAGAGCAGGAGACCCAGTACTTC	36								CASSVALAGEQETQYF		:::::::::0:-4:13:18:-4:-2:28:33:-5:48:::	TLML_16_	RNA
803	CLONES_TRBTLML_16__FU4_TCR-JV_cDNA_27_AATCCGTC_merged_170000.txt	1348	6	0.000196393	TGTGCCAGCAGCTTTGTCAGCAACTCGAACACCGGGGAGCTGTTTTTT	EEEEEEEEEEEEEEEEEEEEEEEEEEEEEEEEEEEEEEEEEEEEEEEE	TRBV7-8*00(180)		TRBJ2-2*00(252.3)		567|581|604|0|14||70.0		20|43|71|25|48||115.0												TGTGCCAGCAGCTTTGTCAGCAACTCGAACACCGGGGAGCTGTTTTTT	36								CASSFVSNSNTGELFF		:::::::::0:-3:14:::::25:0:48:::	TLML_16_	RNA
804	CLONES_TRBTLML_16__FU4_TCR-JV_cDNA_27_AATCCGTC_merged_170000.txt	1349	6	0.000196393	TGTGCCAGCAGCTTGGCCTTTGACAGCCTTCCCTACGAGCAGTACTTC	EEEEEEEEEEEEEEEEEEEEEEEEEEEEEEEEEEEEEEEEEEEEEEEE	TRBV5-5*00(622)	TRBD1*00(25)	TRBJ2-7*00(225)		549|567|585|0|18||90.0	14|19|36|21|26||25.0	22|39|67|31|48||85.0												TGTGCCAGCAGCTTGGCCTTTGACAGCCTTCCCTACGAGCAGTACTTC	36								CASSLAFDSLPYEQYF		:::::::::0:2:18:21:-2:-5:26:31:-2:48:::	TLML_16_	RNA
805	CLONES_TRBTLML_16__FU4_TCR-JV_cDNA_27_AATCCGTC_merged_170000.txt	1350	6	0.000196393	TGTGCCAGCAGCTTATCTGAGGGCCCTAGGACAGATACGCAGTATTTT	EEEEEEEEEEEEEEEEEEEEEEEEEEEEEEEEEEEEEEEEEEEEEEEE	TRBV7-2*00(345),TRBV7-8*00(313)	TRBD2*00(35)	TRBJ2-3*00(236.3)		580|595|617|0|15||75.0;567|582|604|0|15||75.0	27|34|48|18|25||35.0	18|41|69|25|48|SC22G|99.0												TGTGCCAGCAGCTTATCTGAGGGCCCTAGGACAGATACGCAGTATTTT	36								CASSLSEGPRTDTQYF		:::::::::0:-2:15:18:-11:2:25:25:2:48:::	TLML_16_	RNA
806	CLONES_TRBTLML_16__FU4_TCR-JV_cDNA_27_AATCCGTC_merged_170000.txt	1351	6	0.000196393	TGTGCCAGCAGCTTAGGACTAGCGGGAGGGGTTCAAGAGCAGTACTTC	EEEEEEEEEEEEEEEEEEEEEEEEEEEEEEEEEEEEEEEEEEEEEEEE	TRBV7-2*00(530)	TRBD2*00(70)	TRBJ2-7*00(197.3)		580|596|617|0|16||80.0	18|32|48|16|30||70.0	27|39|67|36|48||60.0												TGTGCCAGCAGCTTAGGACTAGCGGGAGGGGTTCAAGAGCAGTACTTC	36								CASSLGLAGGVQEQYF		:::::::::0:-1:16:16:-2:0:30:36:-7:48:::	TLML_16_	RNA
807	CLONES_TRBTLML_16__FU4_TCR-JV_cDNA_27_AATCCGTC_merged_170000.txt	1352	6	0.000196393	TGTGCCAGCAGCGATGGGGACAGGGGGCTTTACAATGAGCAGTTCTTC	EEEEEEEEEEEEEEEEEEEEEEEEEEEEEEEEEEEEEEEEEEEEEEEE	TRBV7-2*00(280),TRBV7-8*00(248)	TRBD1*00(60)	TRBJ2-1*00(230)		580|592|617|0|12||60.0;567|579|604|0|12||60.0	12|24|36|16|28||60.0	24|42|70|30|48||90.0												TGTGCCAGCAGCGATGGGGACAGGGGGCTTTACAATGAGCAGTTCTTC	36								CASSDGDRGLYNEQFF		:::::::::0:-5:12:16:0:0:28:30:-4:48:::	TLML_16_	RNA
808	CLONES_TRBTLML_16__FU4_TCR-JV_cDNA_27_AATCCGTC_merged_170000.txt	1353	6	0.000196393	TGTGCCAGACTGCGGGACAAGGCACCCACCTCCTACGAGCAGTACTTC	EEEEEEEEEEEEEEEEEEEEEEEEEEEEEEEEEEEEEEEEEEEEEEEE	TRBV14*00(557.3)	TRBD1*00(35),TRBD2*00(30)	TRBJ2-7*00(235)		516|524|553|0|8||40.0	11|18|36|12|19||35.0;15|21|48|12|18||30.0	20|39|67|29|48||95.0												TGTGCCAGACTGCGGGACAAGGCACCCACCTCCTACGAGCAGTACTTC	36								CARLRDKAPTSYEQYF		:::::::::0:-9:8:12:1:-6:19:29:0:48:::	TLML_16_	RNA
809	CLONES_TRBTLML_16__FU4_TCR-JV_cDNA_27_AATCCGTC_merged_170000.txt	1357	6	0.000196393	TGCGCCAGCAGCCAGTTATTCCGGGGCCCCAAAAACATTCAGTACTTC	EEEEEEEEEEEEEEEEEEEEEEEEEEEEEEEEEEEEEEEEEEEEEEEE	TRBV4-3*00(150)	TRBD1*00(25),TRBD2*00(25)	TRBJ2-4*00(240)		537|551|574|0|14||70.0	10|15|36|20|25||25.0;14|19|48|20|25||25.0	22|42|70|28|48||100.0												TGCGCCAGCAGCCAGTTATTCCGGGGCCCCAAAAACATTCAGTACTTC	36								CASSQLFRGPKNIQYF		:::::::::0:-3:14:20:2:-9:25:28:-2:48:::	TLML_16_	RNA
811	CLONES_TRBTLML_16__FU4_TCR-JV_cDNA_27_AATCCGTC_merged_170000.txt	1369	6	0.000196393	TGTGCCAGTAGTTCTTACCCGGTGGGGGACACTGAAGCTTTCTTT	EEEEEEEEEEEEEEEEEEEEEEEEEEEEEEEEEEEEEEEEEEEEE	TRBV19*00(1097.3)	TRBD1*00(25),TRBD2*00(25)	TRBJ1-1*00(225)		559|571|596|0|12||60.0	9|14|36|17|22||25.0;13|18|48|17|22||25.0	23|40|68|28|45||85.0												TGTGCCAGTAGTTCTTACCCGGTGGGGGACACTGAAGCTTTCTTT	36								CASSSYPVGDTEAFF		:::::::::0:-5:12:17:3:-10:22:28:-3:45:::	TLML_16_	RNA
812	CLONES_TRBTLML_16__FU4_TCR-JV_cDNA_27_AATCCGTC_merged_170000.txt	1370	6	0.000196393	TGTGCCAGCTCGCCCGGGAGGGGAGGCCCCTACGAGCAGTACTTC	EEEEEEEEEEEEEEEEEEEEEEEEEEEEEEEEEEEEEEEEEEEEE	TRBV18*00(470)	TRBD2*00(40),TRBD1*00(35)	TRBJ2-7*00(225)		702|713|739|0|11||55.0	24|32|48|14|22||40.0;9|16|36|12|19||35.0	22|39|67|28|45||85.0												TGTGCCAGCTCGCCCGGGAGGGGAGGCCCCTACGAGCAGTACTTC	36								CASSPGRGGPYEQYF		:::::::::0:-6:11:14:-8:0:22:28:-2:45:::	TLML_16_	RNA
813	CLONES_TRBTLML_16__FU4_TCR-JV_cDNA_27_AATCCGTC_merged_170000.txt	1371	6	0.000196393	TGTGCCAGCTCACCCCTCATGACAGGGGAAGAGACCCAGTACTTC	EEEEEEEEEEEEEEEEEEEEEEEEEEEEEEEEEEEEEEEEEEEEE	TRBV18*00(535)	TRBD1*00(40)	TRBJ2-5*00(225)		702|716|739|0|14||70.0	14|22|36|20|28||40.0	23|40|68|28|45||85.0												TGTGCCAGCTCACCCCTCATGACAGGGGAAGAGACCCAGTACTTC	36								CASSPLMTGEETQYF		:::::::::0:-3:14:20:-2:-2:28:28:-3:45:::	TLML_16_	RNA
814	CLONES_TRBTLML_16__FU4_TCR-JV_cDNA_27_AATCCGTC_merged_170000.txt	1372	6	0.000196393	TGTGCCAGCTCAAGTACCGGGCTCAAAGACAATGAGCAGTTCTTC	EEEEEEEEEEEEEEEEEEEEEEEEEEEEEEEEEEEEEEEEEEEEE	TRBV18*00(496.2)	TRBD2*00(29),TRBD1*00(25)	TRBJ2-1*00(243.8)		702|714|739|0|12||60.0	10|19|48|12|21|SC13A|29.0;10|15|36|16|21||25.0	25|42|70|28|45||85.0												TGTGCCAGCTCAAGTACCGGGCTCAAAGACAATGAGCAGTTCTTC	36								CASSSTGLKDNEQFF		:::::::::0:-5:12:12:6:-13:21:28:-5:45:::	TLML_16_	RNA
815	CLONES_TRBTLML_16__FU4_TCR-JV_cDNA_27_AATCCGTC_merged_170000.txt	1373	6	0.000196393	TGTGCCAGCAGTTTAGGACTCCTGAACACCGGGGAGCTGTTTTTT	EEEEEEEEEEEEEEEEEEEEEEEEEEEEEEEEEEEEEEEEEEEEE	TRBV12-3*00(567.3),TRBV12-4*00(567.3)		TRBJ2-2*00(250)		530|546|567|0|16||80.0;530|546|567|0|16||80.0		21|43|71|23|45||110.0												TGTGCCAGCAGTTTAGGACTCCTGAACACCGGGGAGCTGTTTTTT	36								CASSLGLLNTGELFF		:::::::::0:-1:16:::::23:-1:45:::	TLML_16_	RNA
816	CLONES_TRBTLML_16__FU4_TCR-JV_cDNA_27_AATCCGTC_merged_170000.txt	1374	6	0.000196393	TGTGCCAGCAGTTACTCAAGAGACTCGTCCTACGAGCAGTACTTC	EEEEEEEEEEEEEEEEEEEEEEEEEEEEEEEEEEEEEEEEEEEEE	TRBV6-2*00(255),TRBV6-3*00(255),TRBV6-5*00(239)		TRBJ2-7*00(230)		516|533|553|0|17||85.0;516|533|553|0|17||85.0;519|536|556|0|17||85.0		21|39|67|27|45||90.0												TGTGCCAGCAGTTACTCAAGAGACTCGTCCTACGAGCAGTACTTC	36								CASSYSRDSSYEQYF		:::::::::0:0:17:::::27:-1:45:::	TLML_16_	RNA
817	CLONES_TRBTLML_16__FU4_TCR-JV_cDNA_27_AATCCGTC_merged_170000.txt	1375	6	0.000196393	TGTGCCAGCAGTTACCAGGGGGCGGTCAATTCACCCCTCCACTTT	EEEEEEEEEEEEEEEEEEEEEEEEEEEEEEEEEEEEEEEEEEEEE	TRBV6-2*00(610),TRBV6-3*00(610)	TRBD1*00(45)	TRBJ1-6*00(129)		516|531|553|0|15||75.0;516|531|553|0|15||75.0	16|25|36|15|24||45.0	27|45|73|27|45||90.0												TGTGCCAGCAGTTACCAGGGGGCGGTCAATTCACCCCTCCACTTT	36								CASSYQGAVNSPLHF		:::::::::0:-2:15:15:-4:1:24:27:-7:45:::	TLML_16_	RNA
819	CLONES_TRBTLML_16__FU4_TCR-JV_cDNA_27_AATCCGTC_merged_170000.txt	1377	6	0.000196393	TGTGCCAGCAGTGGGAGGGACACCTGGCCCTATGGCTACACCTTC	EEEEEEEEEEEEEEEEEEEEEEEEEEEEEEEEEEEEEEEEEEEEE	TRBV25-1*00(837.3)	TRBD1*00(30),TRBD2*00(30)	TRBJ1-2*00(180)		551|564|588|0|13||65.0	12|18|36|16|22||30.0;26|32|48|13|19||30.0	24|40|68|29|45||80.0												TGTGCCAGCAGTGGGAGGGACACCTGGCCCTATGGCTACACCTTC	36								CASSGRDTWPYGYTF		:::::::::0:-4:13:16:0:-6:22:29:-4:45:::	TLML_16_	RNA
820	CLONES_TRBTLML_16__FU4_TCR-JV_cDNA_27_AATCCGTC_merged_170000.txt	1378	6	0.000196393	TGTGCCAGCAGTAAGAGAAGGACAGACTCCTACGAGCAGTACTTC	EEEEEEEEEEEEEEEEEEEEEEEEEEEEEEEEEEEEEEEEEEEEE	TRBV6-5*00(255),TRBV6-1*00(223)	TRBD1*00(30)	TRBJ2-7*00(235)		519|531|556|0|12||60.0;516|528|553|0|12||60.0	13|19|36|19|25||30.0	20|39|67|26|45||95.0												TGTGCCAGCAGTAAGAGAAGGACAGACTCCTACGAGCAGTACTTC	36								CASSKRRTDSYEQYF		:::::::::0:-5:12:19:-1:-5:25:26:0:45:::	TLML_16_	RNA
821	CLONES_TRBTLML_16__FU4_TCR-JV_cDNA_27_AATCCGTC_merged_170000.txt	1379	6	0.000196393	TGTGCCAGCAGCTTAGTGGCGCGGAGTTCCTACGAGCAGTACTTC	EEEEEEEEEEEEEEEEEEEEEEEEEEEEEEEEEEEEEEEEEEEEE	TRBV7-2*00(857.3)	TRBD1*00(25)	TRBJ2-7*00(239)		580|596|617|0|16||80.0	21|26|36|17|22||25.0	16|39|67|22|45|SC20T|99.0												TGTGCCAGCAGCTTAGTGGCGCGGAGTTCCTACGAGCAGTACTTC	36								CASSLVARSSYEQYF		:::::::::0:-1:16:17:-9:2:22:22:4:45:::	TLML_16_	RNA
822	CLONES_TRBTLML_16__FU4_TCR-JV_cDNA_27_AATCCGTC_merged_170000.txt	1380	6	0.000196393	TGTGCCAGCAGCTTAGGGAGGTCTCCCAACAATGAGCAGTTCTTC	EEEEEEEEEEEEEEEEEEEEEEEEEEEEEEEEEEEEEEEEEEEEE	TRBV7-6*00(479),TRBV7-7*00(447)	TRBD2*00(25)	TRBJ2-1*00(225)		576|592|613|0|16||80.0;585|601|622|0|16||80.0	2|7|48|22|27||25.0	25|42|70|28|45||85.0												TGTGCCAGCAGCTTAGGGAGGTCTCCCAACAATGAGCAGTTCTTC	36								CASSLGRSPNNEQFF		:::::::::0:-1:16:22:14:-25:27:28:-5:45:::	TLML_16_	RNA
823	CLONES_TRBTLML_16__FU4_TCR-JV_cDNA_27_AATCCGTC_merged_170000.txt	1381	6	0.000196393	TGTGCCAGCAGCTTAGAGCCCGGGACGGGGAATGAGCAGTTCTTC	EEEEEEEEEEEEEEEEEEEEEEEEEEEEEEEEEEEEEEEEEEEEE	TRBV11-2*00(135),TRBV11-3*00(135),TRBV7-2*00(130),TRBV7-8*00(130),TRBV7-3*00(125)	TRBD1*00(44),TRBD2*00(40)	TRBJ2-1*00(215)		522|539|559|0|17||85.0;521|538|558|0|17||85.0;580|596|617|0|16||80.0;567|583|604|0|16||80.0;540|555|577|0|15||75.0	9|21|36|18|30|SA17G|44.0;13|21|48|18|26||40.0	27|42|70|30|45||75.0												TGTGCCAGCAGCTTAGAGCCCGGGACGGGGAATGAGCAGTTCTTC	36								CASSLEPGTGNEQFF		:::::::::0:0:17:18:3:-3:30:30:-7:45:::	TLML_16_	RNA
824	CLONES_TRBTLML_16__FU4_TCR-JV_cDNA_27_AATCCGTC_merged_170000.txt	1382	6	0.000196393	TGTGCCAGCAGCTCAAGCTTAGCGAACCAAGAGACCCAGTACTTC	EEEEEEEEEEEEEEEEEEEEEEEEEEEEEEEEEEEEEEEEEEEEE	TRBV11-2*00(123),TRBV11-3*00(123),TRBV7-2*00(123)	TRBD2*00(25)	TRBJ2-5*00(240)		522|535|559|0|13||65.0;521|534|558|0|13||65.0;580|593|617|0|13||65.0	21|26|48|19|24||25.0	20|40|68|25|45||100.0												TGTGCCAGCAGCTCAAGCTTAGCGAACCAAGAGACCCAGTACTTC	36								CASSSSLANQETQYF		:::::::::0:-4:13:19:-5:-6:24:25:0:45:::	TLML_16_	RNA
825	CLONES_TRBTLML_16__FU4_TCR-JV_cDNA_27_AATCCGTC_merged_170000.txt	1383	6	0.000196393	TGTGCCAGCAGCCTATCTAGCGGGGCCTACAATGAGCAGTTCTTC	EEEEEEEEEEEEEEEEEEEEEEEEEEEEEEEEEEEEEEEAAAAA?	TRBV7-9*00(1155)	TRBD2*00(40)	TRBJ2-1*00(95)		556|568|593|0|12||60.0	20|28|48|16|24||40.0	22|42|70|25|45||100.0												TGTGCCAGCAGCCTATCTAGCGGGGCCTACAATGAGCAGTTCTTC	30								CASSLSSGAYNEQFF		:::::::::0:-5:12:16:-4:-4:24:25:-2:45:::	TLML_16_	RNA
826	CLONES_TRBTLML_16__FU4_TCR-JV_cDNA_27_AATCCGTC_merged_170000.txt	1384	6	0.000196393	TGTGCCAGCAGCCCTCTTCCTAGCTCCTACAATGAGCAGTTCTTC	EEEEEEEEEEEEEEEEEEEEEEEEEEEEEEEEEEEEEEEEEEEEE	TRBV3-1*00(904.3)		TRBJ2-1*00(260)		543|556|580|0|13||65.0		18|42|70|21|45||120.0												TGTGCCAGCAGCCCTCTTCCTAGCTCCTACAATGAGCAGTTCTTC	36								CASSPLPSSYNEQFF		:::::::::0:-4:13:::::21:2:45:::	TLML_16_	RNA
827	CLONES_TRBTLML_16__FU4_TCR-JV_cDNA_27_AATCCGTC_merged_170000.txt	1385	6	0.000196393	TGTGCCAGCAGCCAAGATGCAGGGGATCCTCAGCCCCAGCATTTT	EEEEEEEEEEEEEEEEEEEEEEEEEEEEEEEEEEEEEEEEEAEEE	TRBV3-1*00(460),TRBV3-2*00(412)	TRBD1*00(30)	TRBJ1-5*00(217.3)		543|561|580|0|18||90.0;543|561|580|0|18||90.0	16|22|36|19|25||30.0	26|42|70|29|45||80.0												TGTGCCAGCAGCCAAGATGCAGGGGATCCTCAGCCCCAGCATTTT	32								CASSQDAGDPQPQHF		:::::::::0:1:18:19:-4:-2:25:29:-6:45:::	TLML_16_	RNA
828	CLONES_TRBTLML_16__FU4_TCR-JV_cDNA_27_AATCCGTC_merged_170000.txt	1386	6	0.000196393	TGTGCCAGCAGCCAAGATAGCTCGACCGCATATGGCTACACCTTC	EEEEEEEEEEEEEEEEEEEEEEEEEEEEEEEEEEEEEEEEEEEEE	TRBV14*00(924.7)		TRBJ1-2*00(215)		516|534|553|0|18||90.0		25|40|68|30|45||75.0												TGTGCCAGCAGCCAAGATAGCTCGACCGCATATGGCTACACCTTC	36								CASSQDSSTAYGYTF		:::::::::0:1:18:::::30:-5:45:::	TLML_16_	RNA
829	CLONES_TRBTLML_16__FU4_TCR-JV_cDNA_27_AATCCGTC_merged_170000.txt	1387	6	0.000196393	TGTGCCAGCAGCACCCGGGGCTCTAGCCCAGATACGCAGTATTTT	EEEEEEEEEEEEEEEEEEEEEEEEEEEEEEEEEEEEEEEEEEEEE	TRBV5-5*00(490),TRBV5-6*00(442)	TRBD1*00(30),TRBD2*00(30)	TRBJ2-3*00(239)		549|561|585|0|12||60.0;550|562|586|0|12||60.0	9|15|36|13|19||30.0;13|19|48|13|19||30.0	18|41|69|22|45|SA23C|99.0												TGTGCCAGCAGCACCCGGGGCTCTAGCCCAGATACGCAGTATTTT	36								CASSTRGSSPDTQYF		:::::::::0:-4:12:13:3:-9:19:22:2:45:::	TLML_16_	RNA
830	CLONES_TRBTLML_16__FU4_TCR-JV_cDNA_27_AATCCGTC_merged_170000.txt	1388	6	0.000196393	TGTGCCAGCAGACAGGGTACTAGCGGGTTGAATGAGCAGTTCTTC	EEEEEEEEEEEEEEEEEEEEEEEEEEEEEEEEEEEEEEEEEEEEE	TRBV2*00(335)	TRBD2*00(45)	TRBJ2-1*00(215)		518|529|555|0|11||55.0	19|28|48|18|27||45.0	27|42|70|30|45||75.0												TGTGCCAGCAGACAGGGTACTAGCGGGTTGAATGAGCAGTTCTTC	36								CASRQGTSGLNEQFF		:::::::::0:-6:11:18:-3:-4:27:30:-7:45:::	TLML_16_	RNA
831	CLONES_TRBTLML_16__FU4_TCR-JV_cDNA_27_AATCCGTC_merged_170000.txt	1389	6	0.000196393	TGTGCCAGCAACCCGCGGCGACAGGGCTCCTACGAGCAGTACTTC	EEEEEEEEEEEEEEEEEEEEEEEEEEEEEEEEEEEEEEEEEEEEE	TRBV6-2*00(365),TRBV6-3*00(365)	TRBD1*00(30)	TRBJ2-7*00(240)		516|526|553|0|10||50.0;516|526|553|0|10||50.0	14|20|36|19|25||30.0	19|39|67|25|45||100.0												TGTGCCAGCAACCCGCGGCGACAGGGCTCCTACGAGCAGTACTTC	36								CASNPRRQGSYEQYF		:::::::::0:-7:10:19:-2:-4:25:25:1:45:::	TLML_16_	RNA
832	CLONES_TRBTLML_16__FU4_TCR-JV_cDNA_27_AATCCGTC_merged_170000.txt	1397	6	0.000196393	TGCGCCATCCTATTGACTAGCGGGAGTGTCGGGGAGCTGTTTTTT	EEEEEEEEEEEEEEEEEEEEEEEEEEEEEEEEEEEEEEEEEEEEE	TRBV10-1*00(367.3)	TRBD2*00(60)	TRBJ2-2*00(220)		533|540|570|0|7||35.0	18|30|48|14|26||60.0	27|43|71|29|45||80.0												TGCGCCATCCTATTGACTAGCGGGAGTGTCGGGGAGCTGTTTTTT	36								CAILLTSGSVGELFF		:::::::::0:-10:7:14:-2:-2:26:29:-7:45:::	TLML_16_	RNA
833	CLONES_TRBTLML_16__FU4_TCR-JV_cDNA_27_AATCCGTC_merged_170000.txt	1398	6	0.000196393	TGCGCCAGCAGTGAATGGGCTTCCATCCAAGAGACCCAGTACTTC	EEEEEEEEEEEEEEEEEEEEEEEEEEEEEEEEEEEEEEEEEEEEE	TRBV10-2*00(190)		TRBJ2-5*00(235)		533|547|570|0|14||70.0		21|40|68|26|45||95.0												TGCGCCAGCAGTGAATGGGCTTCCATCCAAGAGACCCAGTACTTC	36								CASSEWASIQETQYF		:::::::::0:-3:14:::::26:-1:45:::	TLML_16_	RNA
834	CLONES_TRBTLML_16__FU4_TCR-JV_cDNA_27_AATCCGTC_merged_170000.txt	1399	6	0.000196393	TGCGCCAGCAGCTTGGTGGGGGAGGGGTCCTACGAGCAGTACTTC	EEEEEEEEEEEEEEEEEEEEEEEEEEEEEEEEEEEEEEEEEEEEE	TRBV5-1*00(517.3)	TRBD2*00(35)	TRBJ2-7*00(199.2)		554|570|590|0|16||80.0	25|32|48|19|26||35.0	21|39|67|27|45||90.0												TGCGCCAGCAGCTTGGTGGGGGAGGGGTCCTACGAGCAGTACTTC	36								CASSLVGEGSYEQYF		:::::::::0:0:16:19:-9:0:26:27:-1:45:::	TLML_16_	RNA
835	CLONES_TRBTLML_16__FU4_TCR-JV_cDNA_27_AATCCGTC_merged_170000.txt	1400	6	0.000196393	TGCGCCAGCAGCCAAGTAGCTAGCGGCGCCTACGAGCAGTACTTC	EEEEEEEEEEEEEEEEEEEEEEEEEEEEEEEEEEEEEEEEEEEEE	TRBV4-3*00(1099.7)	TRBD2*00(35)	TRBJ2-7*00(225)		537|553|574|0|16||80.0	20|27|48|19|26||35.0	22|39|67|28|45||85.0												TGCGCCAGCAGCCAAGTAGCTAGCGGCGCCTACGAGCAGTACTTC	36								CASSQVASGAYEQYF		:::::::::0:-1:16:19:-4:-5:26:28:-2:45:::	TLML_16_	RNA
836	CLONES_TRBTLML_16__FU4_TCR-JV_cDNA_27_AATCCGTC_merged_170000.txt	1402	6	0.000196393	TGCAGTGCTAGTCTCCCCCAAAATTACCCGGACATTCAGTACTTC	EEEEEEEEEEEEEEEEEEEEEEEEEEEEEEEEEEEEEEEEEEEEE	TRBV20-1*00(454.2)	TRBD1*00(25),TRBD2*00(25)	TRBJ2-4*00(210)		759|770|793|0|11||55.0	1|6|36|14|19||25.0;2|7|48|12|17||25.0	28|42|70|31|45||70.0												TGCAGTGCTAGTCTCCCCCAAAATTACCCGGACATTCAGTACTTC	36								CSASLPQNYPDIQYF		:::::::::0:-3:11:14:11:-18:19:31:-8:45:::	TLML_16_	RNA
837	CLONES_TRBTLML_16__FU4_TCR-JV_cDNA_27_AATCCGTC_merged_170000.txt	1403	6	0.000196393	TGCAGTGCTAGATCCACCCGGACTAGCGCAGATACGCAGTATTTT	EEEEEEEEEEEEEEEEEEEEEEEEEEEEEEEEEEEEEEEEEEEEE	TRBV20-1*00(198.5)	TRBD1*00(25),TRBD2*00(25)	TRBJ2-3*00(239)		759|771|793|0|12||60.0	9|14|36|16|21||25.0;13|18|48|16|21||25.0	18|41|69|22|45|SA23G|99.0												TGCAGTGCTAGATCCACCCGGACTAGCGCAGATACGCAGTATTTT	36								CSARSTRTSADTQYF		:::::::::0:-2:12:16:3:-10:21:22:2:45:::	TLML_16_	RNA
838	CLONES_TRBTLML_16__FU4_TCR-JV_cDNA_27_AATCCGTC_merged_170000.txt	1404	6	0.000196393	TGCAGTGCTAGAGATTCGCGGGACGTCTTGCATGAGCAGTTCTTC	EEEEEEEEEEEEEEEEEEEEEEEEEEEEEEEEEEEEEEEEEEEEE	TRBV20-1*00(135)	TRBD1*00(30),TRBD2*00(30)	TRBJ2-1*00(210)		759|774|793|0|15||75.0	11|17|36|18|24||30.0;15|21|48|18|24||30.0	28|42|70|31|45||70.0												TGCAGTGCTAGAGATTCGCGGGACGTCTTGCATGAGCAGTTCTTC	36								CSARDSRDVLHEQFF		:::::::::0:1:15:18:1:-7:24:31:-8:45:::	TLML_16_	RNA
839	CLONES_TRBTLML_16__FU4_TCR-JV_cDNA_27_AATCCGTC_merged_170000.txt	1410	6	0.000196393	TGCGCCAGCAGGCCCGGGACAGGGGGCCTACGAGCAGTACTTC	EEEEEEEEEEEEEEEEEEEEEEEEEEEEEEEEEEEEEEEEEEE	TRBV23-1*00(125)	TRBD1*00(70)	TRBJ2-7*00(225)		580|591|617|0|11||55.0	9|23|36|12|26||70.0	22|39|67|26|43||85.0												TGCGCCAGCAGGCCCGGGACAGGGGGCCTACGAGCAGTACTTC	36								CASRPGT_GAYEQYF		:::::::::0:-6:11:12:3:-1:26:26:-2:43:::	TLML_16_	RNA
840	CLONES_TRBTLML_16__FU4_TCR-JV_cDNA_27_AATCCGTC_merged_170000.txt	1422	6	0.000196393	TGTGCCTGGAGGGGATTGGGCAACACAGATACGCAGTATTTT	EEEEEEEEEEEEEEEEEEEEEEEEEEEEEEEEEEEEEEEEEE	TRBV30*00(442.3)		TRBJ2-3*00(235)		787|798|821|0|11||55.0		22|41|69|23|42||95.0												TGTGCCTGGAGGGGATTGGGCAACACAGATACGCAGTATTTT	36								CAWRGLGNTDTQYF		:::::::::0:-3:11:::::23:-2:42:::	TLML_16_	RNA
841	CLONES_TRBTLML_16__FU4_TCR-JV_cDNA_27_AATCCGTC_merged_170000.txt	1425	6	0.000196393	TGTGCCACCAGTGATGGGTCCTCGATCACCCTAAAGTTCTTC	EEEEEEEEEEEEEEEEEEEEEEEEEEEEEEEEEEEEEEEEEE	TRBV24-1*00(159)		TRBJ2-1*00(180)		559|574|597|0|15||75.0		34|42|70|34|42||40.0												TGTGCCACCAGTGATGGGTCCTCGATCACCCTAAAGTTCTTC	36								CATSDGSSITLKFF		:::::::::0:-3:15:::::34:-14:42:::	TLML_16_	RNA
842	CLONES_TRBTLML_16__FU4_TCR-JV_cDNA_27_AATCCGTC_merged_170000.txt	1426	6	0.000196393	TGTGCCAGTAGTATAGACGGGAGGGCCGGGGAGCTGTTTTTT	EEEEEEEEEEEEEEEEEEEEEEEEEEEEEEEEEEEEEEEEEE	TRBV19*00(314.7)	TRBD2*00(40)	TRBJ2-2*00(225)		559|576|596|0|17||85.0	24|32|48|17|25||40.0	26|43|71|25|42||85.0												TGTGCCAGTAGTATAGACGGGAGGGCCGGGGAGCTGTTTTTT	36								CASSIDGRAGELFF		:::::::::0:0:17:17:-8:0:25:25:-6:42:::	TLML_16_	RNA
843	CLONES_TRBTLML_16__FU4_TCR-JV_cDNA_27_AATCCGTC_merged_170000.txt	1427	6	0.000196393	TGTGCCAGCGGCATTCAGGGAATGGGAGATACGCAGTATTTT	EEEEEEEEEEEEEEEEEEEEEEEEEEEEEEEEEEEEEEEEEE	TRBV9*00(306)	TRBD1*00(25)	TRBJ2-3*00(220)		559|568|595|0|9||45.0	16|21|36|15|20||25.0	25|41|69|26|42||80.0												TGTGCCAGCGGCATTCAGGGAATGGGAGATACGCAGTATTTT	36								CASGIQGMGDTQYF		:::::::::0:-7:9:15:-4:-3:20:26:-5:42:::	TLML_16_	RNA
844	CLONES_TRBTLML_16__FU4_TCR-JV_cDNA_27_AATCCGTC_merged_170000.txt	1428	6	0.000196393	TGTGCCAGCACCCCAGGGACTAGCGCCCACGAGCAGTACTTC	EEEEEEEEEEEEEEEEEEEEEEEEEEEEEEEEEEEEEEEEEE	TRBV28*00(317.3)	TRBD2*00(30)	TRBJ2-7*00(213)		564|574|601|0|10||50.0	16|22|48|15|21||30.0	18|39|67|21|42|ST21GST24C|73.0												TGTGCCAGCACCCCAGGGACTAGCGCCCACGAGCAGTACTTC	36								CASTPGTSAHEQYF		:::::::::0:-7:10:15:0:-10:21:21:2:42:::	TLML_16_	RNA
845	CLONES_TRBTLML_16__FU4_TCR-JV_cDNA_27_AATCCGTC_merged_170000.txt	1429	6	0.000196393	TGTGCCAGCAGTTTCGCTAGCGAGGGAGATACGCAGTATTTT	EEEEEEEEEEEEEEEEEEEEEEEEEEEEEEEEEEEEEEEEEE	TRBV27*00(285)	TRBD2*00(30)	TRBJ2-3*00(220)		556|570|593|0|14||70.0	6|12|48|14|20||30.0	25|41|69|26|42||80.0												TGTGCCAGCAGTTTCGCTAGCGAGGGAGATACGCAGTATTTT	36								CASSFASEGDTQYF		:::::::::0:-3:14:14:10:-20:20:26:-5:42:::	TLML_16_	RNA
846	CLONES_TRBTLML_16__FU4_TCR-JV_cDNA_27_AATCCGTC_merged_170000.txt	1430	6	0.000196393	TGTGCCAGCAGTTTGCCTAGCGGGAGAGGTGAGCAGTTCTTC	EEEEEEEEEEEEEEEEEEEEEEEEEEEEEEEEEEEEEEEEEE	TRBV28*00(342.3)	TRBD2*00(50)	TRBJ2-1*00(205)		564|578|601|0|14||70.0	20|30|48|16|26||50.0	29|42|70|29|42||65.0												TGTGCCAGCAGTTTGCCTAGCGGGAGAGGTGAGCAGTTCTTC	36								CASSLPSGRGEQFF		:::::::::0:-3:14:16:-4:-2:26:29:-9:42:::	TLML_16_	RNA
847	CLONES_TRBTLML_16__FU4_TCR-JV_cDNA_27_AATCCGTC_merged_170000.txt	1431	6	0.000196393	TGTGCCAGCAGTTTATTTGTCAGAAATCAGCCCCAGCATTTT	EEEEEEEEEEEEEEEEEEEEEEEEEEEEEEEEEEEEEEEEEE	TRBV28*00(289)		TRBJ1-5*00(208.7)		564|580|601|0|16||80.0		24|42|70|24|42||90.0												TGTGCCAGCAGTTTATTTGTCAGAAATCAGCCCCAGCATTTT	36								CASSLFVRNQPQHF		:::::::::0:-1:16:::::24:-4:42:::	TLML_16_	RNA
848	CLONES_TRBTLML_16__FU4_TCR-JV_cDNA_27_AATCCGTC_merged_170000.txt	1432	6	0.000196393	TGTGCCAGCAGTTTAGGGACAGCCTTCTACGAGCAGTACTTC	EEEEEEEEEEEEEEEEEEEEEEEEEEEEEEEEEEEEEEEEEE	TRBV7-2*00(273)	TRBD1*00(30)	TRBJ2-7*00(220)		580|596|617|0|16|SC591T|64.0	13|19|36|16|22||30.0	23|39|67|26|42||80.0												TGTGCCAGCAGTTTAGGGACAGCCTTCTACGAGCAGTACTTC	36								CASSLGTAFYEQYF		:::::::::0:-1:16:16:-1:-5:22:26:-3:42:::	TLML_16_	RNA
849	CLONES_TRBTLML_16__FU4_TCR-JV_cDNA_27_AATCCGTC_merged_170000.txt	1433	6	0.000196393	TGTGCCAGCAGTTTAGGAGGGGGTCAAGAGACCCAGTACTTC	EEEEEEEEEEEEEEEEEEEEEEEEEEEEEEEEEEEEEEEEEE	TRBV28*00(512)	TRBD1*00(30),TRBD2*00(30)	TRBJ2-5*00(206)		564|579|601|0|15||75.0	17|23|36|17|23||30.0;26|32|48|15|21||30.0	22|40|68|24|42||90.0												TGTGCCAGCAGTTTAGGAGGGGGTCAAGAGACCCAGTACTTC	36								CASSLGGGQETQYF		:::::::::0:-2:15:17:-5:-1:23:24:-2:42:::	TLML_16_	RNA
850	CLONES_TRBTLML_16__FU4_TCR-JV_cDNA_27_AATCCGTC_merged_170000.txt	1434	6	0.000196393	TGTGCCAGCAGTTTAAGAGAGGAGGGTTCACCCCTCCACTTT	EEEEEEEEEEEEEEEEEEEEEEEEEEEEEEEEEEEEEEEEEE	TRBV28*00(1086.8)	TRBD2*00(30)	TRBJ1-6*00(204)		564|579|601|0|15||75.0	26|32|48|20|26||30.0	29|45|73|26|42||80.0												TGTGCCAGCAGTTTAAGAGAGGAGGGTTCACCCCTCCACTTT	36								CASSLREEGSPLHF		:::::::::0:-2:15:20:-10:0:26:26:-9:42:::	TLML_16_	RNA
851	CLONES_TRBTLML_16__FU4_TCR-JV_cDNA_27_AATCCGTC_merged_170000.txt	1435	6	0.000196393	TGTGCCAGCAGTTCCGACAGGGGAACCTACGAGCAGTACTTC	EEEEEEEEEEEEEEEEEEEEEEEEEEEEEEEEEEEEEEEEEE	TRBV27*00(360.7)	TRBD1*00(40)	TRBJ2-7*00(225)		556|569|593|0|13||65.0	14|22|36|15|23||40.0	22|39|67|25|42||85.0												TGTGCCAGCAGTTCCGACAGGGGAACCTACGAGCAGTACTTC	36								CASSSDRGTYEQYF		:::::::::0:-4:13:15:-2:-2:23:25:-2:42:::	TLML_16_	RNA
852	CLONES_TRBTLML_16__FU4_TCR-JV_cDNA_27_AATCCGTC_merged_170000.txt	1436	6	0.000196393	TGTGCCAGCAGTCCGGGACAGGGAGATTTCACCCTCCACTTT	EEEEEEEEEEEEEEEEEEEEEEEEEEEEEEEEEEEEEEEEEE	TRBV4-2*00(482.3),TRBV4-3*00(466.3)	TRBD1*00(55)	TRBJ1-6*00(178.5)		537|548|574|0|11||55.0;537|548|574|0|11|SC539T|39.0	10|21|36|12|23||55.0	34|45|73|31|42||55.0												TGTGCCAGCAGTCCGGGACAGGGAGATTTCACCCTCCACTTT	36								CASSPGQGDFTLHF		:::::::::0:-6:11:12:2:-3:23:31:-14:42:::	TLML_16_	RNA
853	CLONES_TRBTLML_16__FU4_TCR-JV_cDNA_27_AATCCGTC_merged_170000.txt	1437	6	0.000196393	TGTGCCAGCAGCTTCAAAAGCGGGAGTTACGAGCAGTACTTC	EEEEEEEEEEEEEEEEEEEEEEEEEEEEEEEEEEEEEEAAAA	TRBV7-6*00(1148.7)	TRBD2*00(40)	TRBJ2-7*00(80)		576|590|613|0|14||70.0	22|30|48|18|26||40.0	24|39|67|27|42||75.0												TGTGCCAGCAGCTTCAAAAGCGGGAGTTACGAGCAGTACTTC	32								CASSFKSGSYEQYF		:::::::::0:-3:14:18:-6:-2:26:27:-4:42:::	TLML_16_	RNA
854	CLONES_TRBTLML_16__FU4_TCR-JV_cDNA_27_AATCCGTC_merged_170000.txt	1438	6	0.000196393	TGTGCCAGCAGCTTACCTACAGGAGCTTCACCCCTCCACTTT	EEEEEEEEEEEEEEEEEEEEEEEEEEEEEEEEEEEEEEEEEE	TRBV28*00(501.3)	TRBD1*00(25)	TRBJ1-6*00(204)		564|579|601|0|15|ST575C|59.0	15|20|36|18|23||25.0	29|45|73|26|42||80.0												TGTGCCAGCAGCTTACCTACAGGAGCTTCACCCCTCCACTTT	36								CASSLPTGASPLHF		:::::::::0:-2:15:18:-3:-4:23:26:-9:42:::	TLML_16_	RNA
855	CLONES_TRBTLML_16__FU4_TCR-JV_cDNA_27_AATCCGTC_merged_170000.txt	1439	6	0.000196393	TGTGCCAGCAGCTTAGCGATGGCTACCGGGGAGCTGTTTTTT	EEEEEEEEEEEEEEEEEEEEEEEEEEEEEEEEEEEEEEEEEE	TRBV7-2*00(532.3)		TRBJ2-2*00(230)		580|598|617|0|18||90.0		25|43|71|24|42||90.0												TGTGCCAGCAGCTTAGCGATGGCTACCGGGGAGCTGTTTTTT	36								CASSLAMATGELFF		:::::::::0:1:18:::::24:-5:42:::	TLML_16_	RNA
856	CLONES_TRBTLML_16__FU4_TCR-JV_cDNA_27_AATCCGTC_merged_170000.txt	1440	6	0.000196393	TGTGCCAGCAGCTTAGCACTAGCGGAAGAGACCCAGTACTTC	EEEEEEEEEEEEEEEEEEEEEEEEEEEEEEEEEEEEEEEAAA	TRBV7-2*00(964)		TRBJ2-5*00(95)		580|601|617|0|21|SG597A|89.0		23|40|68|25|42||85.0												TGTGCCAGCAGCTTAGCACTAGCGGAAGAGACCCAGTACTTC	32								CASSLALAEETQYF		:::::::::0:4:21:::::25:-3:42:::	TLML_16_	RNA
857	CLONES_TRBTLML_16__FU4_TCR-JV_cDNA_27_AATCCGTC_merged_170000.txt	1441	6	0.000196393	TGTGCCAGCAGCTTAGAGGCAGGGTTAGAGACCCAGTACTTC	EEEEEEEEEEEEEEEEEEEEEEEEEEEEEEEEEEEEEEEEEE	TRBV7-6*00(293),TRBV7-7*00(261)	TRBD1*00(25)	TRBJ2-5*00(220)		576|592|613|0|16||80.0;585|601|622|0|16||80.0	16|21|36|19|24||25.0	24|40|68|26|42||80.0												TGTGCCAGCAGCTTAGAGGCAGGGTTAGAGACCCAGTACTTC	36								CASSLEAGLETQYF		:::::::::0:-1:16:19:-4:-3:24:26:-4:42:::	TLML_16_	RNA
858	CLONES_TRBTLML_16__FU4_TCR-JV_cDNA_27_AATCCGTC_merged_170000.txt	1442	6	0.000196393	TGTGCCAGCAGCTTAACGGCGGCGGGCACTGAAGCTTTCTTT	EEEEEEEEEEEEEEEEEEEEEEEEEEEEEEEEEEEEEEEEEE	TRBV7-2*00(597.5)	TRBD2*00(25)	TRBJ1-1*00(178.3)		580|595|617|0|15||75.0	23|28|48|21|26||25.0	24|40|68|26|42||80.0												TGTGCCAGCAGCTTAACGGCGGCGGGCACTGAAGCTTTCTTT	36								CASSLTAAGTEAFF		:::::::::0:-2:15:21:-7:-4:26:26:-4:42:::	TLML_16_	RNA
859	CLONES_TRBTLML_16__FU4_TCR-JV_cDNA_27_AATCCGTC_merged_170000.txt	1443	6	0.000196393	TGTGCCAGCAGCCGACTAGCGGGACAATCGGAGCAGTTCTTC	EEEEEEEEEEEEEEEEEEEEEEEEEEEEEEEEEEEEEEEEEE	TRBV7-2*00(245),TRBV7-8*00(229)	TRBD2*00(55)	TRBJ2-1*00(200)		580|592|617|0|12||60.0;567|579|604|0|12||60.0	18|29|48|13|24||55.0	30|42|70|30|42||60.0												TGTGCCAGCAGCCGACTAGCGGGACAATCGGAGCAGTTCTTC	36								CASSRLAGQSEQFF		:::::::::0:-5:12:13:-2:-3:24:30:-10:42:::	TLML_16_	RNA
860	CLONES_TRBTLML_16__FU4_TCR-JV_cDNA_27_AATCCGTC_merged_170000.txt	1444	6	0.000196393	TGTGCCAGCAGCGTAGCTACGTCGGTGACTGAAGCTTTCTTT	EEEEEEEEEEEEEEEEEEEEEEEEEEEEEEEEEEEEEEEEEE	TRBV9*00(635)		TRBJ1-1*00(215)		559|580|595|0|21||105.0		25|40|68|27|42||75.0												TGTGCCAGCAGCGTAGCTACGTCGGTGACTGAAGCTTTCTTT	36								CASSVATSVTEAFF		:::::::::0:5:21:::::27:-5:42:::	TLML_16_	RNA
861	CLONES_TRBTLML_16__FU4_TCR-JV_cDNA_27_AATCCGTC_merged_170000.txt	1445	6	0.000196393	TGTGCCAGCAGCGGGGACAGCGCTAACTATGGCTACACCTTC	EEEEEEEEEEEEEEEEEEEEEEEEEEEEEEEEEEEEEEAAAA	TRBV5-4*00(760)	TRBD1*00(35)	TRBJ1-2*00(110)		549|561|585|0|12||60.0	12|19|36|13|20||35.0	19|40|68|21|42||105.0												TGTGCCAGCAGCGGGGACAGCGCTAACTATGGCTACACCTTC	32								CASSGDSANYGYTF		:::::::::0:-4:12:13:0:-5:20:21:1:42:::	TLML_16_	RNA
862	CLONES_TRBTLML_16__FU4_TCR-JV_cDNA_27_AATCCGTC_merged_170000.txt	1446	6	0.000196393	TGTGCCAGCAGCGAGGCCGGGGCGAAGGATGAGCAGTTCTTC	EEEEEEEEEEEEEEEEEEEEEEEEEEEEEEEEEEEEEEEEEE	TRBV9*00(365)	TRBD1*00(30)	TRBJ2-1*00(210)		559|572|595|0|13||65.0	19|25|36|18|24||30.0	28|42|70|28|42||70.0												TGTGCCAGCAGCGAGGCCGGGGCGAAGGATGAGCAGTTCTTC	36								CASSEAGAKDEQFF		:::::::::0:-3:13:18:-7:1:24:28:-8:42:::	TLML_16_	RNA
863	CLONES_TRBTLML_16__FU4_TCR-JV_cDNA_27_AATCCGTC_merged_170000.txt	1447	6	0.000196393	TGTGCCAGCAATGATCGGGACAGGCCCTACGAGCAGTACTTC	EEEEEEEEEEEEEEEEEEEEEEEEEEEEEEEEEEEEEEEEEE	TRBV11-2*00(130),TRBV11-3*00(130),TRBV7-2*00(130)	TRBD1*00(45)	TRBJ2-7*00(225)		522|532|559|0|10||50.0;521|531|558|0|10||50.0;580|590|617|0|10||50.0	11|20|36|15|24||45.0	22|39|67|25|42||85.0												TGTGCCAGCAATGATCGGGACAGGCCCTACGAGCAGTACTTC	36								CASNDRDRPYEQYF		:::::::::0:-7:10:15:1:-4:24:25:-2:42:::	TLML_16_	RNA
864	CLONES_TRBTLML_16__FU4_TCR-JV_cDNA_27_AATCCGTC_merged_170000.txt	1450	6	0.000196393	TGCGCCAGCAGCTTGGTTACTGATTCTGGGGAGCAGTTCTTC	EEEEEEEEEEEEEEEEEEEEEEEEEEEEEEEEEEEEEEEEEE	TRBV5-1*00(260)		TRBJ2-1*00(196.8)		554|570|590|0|16||80.0		30|42|70|30|42||60.0												TGCGCCAGCAGCTTGGTTACTGATTCTGGGGAGCAGTTCTTC	36								CASSLVTDSGEQFF		:::::::::0:0:16:::::30:-10:42:::	TLML_16_	RNA
865	CLONES_TRBTLML_16__FU4_TCR-JV_cDNA_27_AATCCGTC_merged_170000.txt	1451	6	0.000196393	TGCGCCAGCAGCTGGGGACAGGAGAACACTGAAGCTTTCTTT	EEEEEEEEEEEEEEEEEEEEEEEEEEEEEEEEEEEEEEEEEE	TRBV5-1*00(492.3)	TRBD1*00(40)	TRBJ1-1*00(235)		554|567|590|0|13||65.0	12|20|36|14|22||40.0	21|40|68|23|42||95.0												TGCGCCAGCAGCTGGGGACAGGAGAACACTGAAGCTTTCTTT	36								CASSWGQENTEAFF		:::::::::0:-3:13:14:0:-4:22:23:-1:42:::	TLML_16_	RNA
866	CLONES_TRBTLML_16__FU4_TCR-JV_cDNA_27_AATCCGTC_merged_170000.txt	1452	6	0.000196393	TGCGCCAGCAGCCCGAGGGGACTAGCGGGGGAGCAGTTCTTC	EEEEEEEEEEEEEEEEEEEEEEEEEEEEEEEEEEEEEEEEEE	TRBV5-1*00(180)	TRBD2*00(60)	TRBJ2-1*00(200)		554|566|590|0|12||60.0	16|28|48|17|29||60.0	30|42|70|30|42||60.0												TGCGCCAGCAGCCCGAGGGGACTAGCGGGGGAGCAGTTCTTC	36								CASSPRGLAGEQFF		:::::::::0:-4:12:17:0:-4:29:30:-10:42:::	TLML_16_	RNA
867	CLONES_TRBTLML_16__FU4_TCR-JV_cDNA_27_AATCCGTC_merged_170000.txt	1454	6	0.000196393	TGCAGTTTCTCCGGGACAGGGGGCTACAATGAGCAGTTCTTC	EEEEEEEEEEEEEEEEEEEEEEEEEEEEEEEEEEEEEEEEEE	TRBV20-1*00(100)	TRBD1*00(65)	TRBJ2-1*00(235)		759|765|793|0|6||30.0	10|23|36|10|23||65.0	23|42|70|23|42||95.0												TGCAGTTTCTCCGGGACAGGGGGCTACAATGAGCAGTTCTTC	36								CSFSGTGGYNEQFF		:::::::::0:-8:6:10:2:-1:23:23:-3:42:::	TLML_16_	RNA
868	CLONES_TRBTLML_16__FU4_TCR-JV_cDNA_27_AATCCGTC_merged_170000.txt	1455	6	0.000196393	TGCAGTGCTAGAGATCCTCAGGGGGCCAACGAGCAGTACTTC	EEEEEEEEEEEEEEEEEEEEEEEEEEEEEEEEEEEEEEEEEE	TRBV20-1*00(680)	TRBD1*00(40)	TRBJ2-7*00(210)		759|775|793|0|16||80.0	16|24|36|18|26||40.0	25|39|67|28|42||70.0												TGCAGTGCTAGAGATCCTCAGGGGGCCAACGAGCAGTACTTC	36								CSARDPQGANEQYF		:::::::::0:2:16:18:-4:0:26:28:-5:42:::	TLML_16_	RNA
869	CLONES_TRBTLML_16__FU4_TCR-JV_cDNA_27_AATCCGTC_merged_170000.txt	1456	6	0.000196393	TGCAGTGCTAGAGATGTACAGGGGGCCTACGAGCAGTACTTC	EEEEEEEEEEEEEEEEEEEEEEEEEEEEEEEEEEEEEEEEEE	TRBV20-1*00(471.3)	TRBD1*00(40)	TRBJ2-7*00(225)		759|774|793|0|15||75.0	15|23|36|17|25||40.0	22|39|67|25|42||85.0												TGCAGTGCTAGAGATGTACAGGGGGCCTACGAGCAGTACTTC	36								CSARDVQGAYEQYF		:::::::::0:1:15:17:-3:-1:25:25:-2:42:::	TLML_16_	RNA
870	CLONES_TRBTLML_16__FU4_TCR-JV_cDNA_27_AATCCGTC_merged_170000.txt	1457	6	0.000196393	TGCGCCAGCAGCCAAGTGGGTTGGCAACCCCCCAGCATTTT	EEEEEEEEEEEEEEEEEEEEEEEEEEEEEEEEEEEEEEEEE	TRBV4-1*00(740)		TRBJ1-5*00(162.3)		537|553|574|0|16||80.0		30|42|70|29|41||60.0												TGCGCCAGCAGCCAAGTGGGTTGGCAACCCCCCAGCATTTT	36								CASSQVG_ATPQHF		:::::::::0:-1:16:::::29:-10:41:::	TLML_16_	RNA
871	CLONES_TRBTLML_16__FU4_TCR-JV_cDNA_27_AATCCGTC_merged_170000.txt	1458	6	0.000196393	TGTGCCACCTCCCCGGACAGACTAAAATGAAGCTTTCTTT	EEEEEEEEEEEEEEEEEEEEEEEEEEEEEEEEEEEEEEEE	TRBV15*00(289)	TRBD1*00(39)	TRBJ1-1*00(205)		552|561|589|0|9||45.0	8|19|36|9|20|SG12C|39.0	27|40|68|27|40||65.0												TGTGCCACCTCCCCGGACAGACTAAAATGAAGCTTTCTTT	36								CATSPDR_*NEAFF		:::::::::0:-8:9:9:4:-5:20:27:-7:40:::	TLML_16_	RNA
872	CLONES_TRBTLML_16__FU4_TCR-JV_cDNA_27_AATCCGTC_merged_170000.txt	1459	6	0.000196393	TGTGCCAGCAGCTTTGGACAGGACTTATGGCTACACCTTC	EEEEEEEEEEEEEEEEEEEEEEEEEEEEEEEEEEEEEEEE	TRBV11-2*00(630),TRBV11-1*00(566),TRBV11-3*00(566)	TRBD1*00(35)	TRBJ1-2*00(212.3)		522|536|559|0|14||70.0;531|545|568|0|14||70.0;521|535|558|0|14||70.0	13|20|36|15|22||35.0	25|40|68|25|40||75.0												TGTGCCAGCAGCTTTGGACAGGACTTATGGCTACACCTTC	36								CASSFGQ_TYGYTF		:::::::::0:-3:14:15:-1:-4:22:25:-5:40:::	TLML_16_	RNA
873	CLONES_TRBTLML_16__FU4_TCR-JV_cDNA_27_AATCCGTC_merged_170000.txt	1460	6	0.000196393	TGCAGCGCCGCGACAGGGGGCGGAAAACGAGCAGTACTTC	EEEEEEEEEEEEEEEEEEEEEEEEEEEEEEEEEEEEEEEE	TRBV29-1*00(360.3)	TRBD1*00(59)	TRBJ2-7*00(210)		700|707|734|0|7||35.0	10|25|36|7|22|SG13C|59.0	25|39|67|26|40||70.0												TGCAGCGCCGCGACAGGGGGCGGAAAACGAGCAGTACTTC	36								CSAATGG_ENEQYF		:::::::::0:-7:7:7:2:1:22:26:-5:40:::	TLML_16_	RNA
874	CLONES_TRBTLML_16__FU4_TCR-JV_cDNA_27_AATCCGTC_merged_170000.txt	1470	6	0.000196393	TGTGCCACCAGTGACCCCGGGCGAGATACGCAGTATTTT	EEEEEEEEEEEEEEEEEEEEEEEEEEEEEEEEEEEEEEE	TRBV24-1*00(1232.3)	TRBD1*00(30),TRBD2*00(30)	TRBJ2-3*00(120)		559|573|597|0|14||70.0	9|15|36|15|21||30.0;13|19|48|15|21||30.0	25|41|69|23|39||80.0												TGTGCCACCAGTGACCCCGGGCGAGATACGCAGTATTTT	36								CATSDPGRDTQYF		:::::::::0:-4:14:15:3:-9:21:23:-5:39:::	TLML_16_	RNA
875	CLONES_TRBTLML_16__FU4_TCR-JV_cDNA_27_AATCCGTC_merged_170000.txt	1471	6	0.000196393	TGTGCCAGCACCCGGACAGGGAACACTGAAGCTTTCTTT	EEEEEEEEEEEEEEEEEEEEEEEEEEEEEEEEEEEEEEE	TRBV5-4*00(722.3)	TRBD1*00(35)	TRBJ1-1*00(235)		549|559|585|0|10||50.0	13|20|36|13|20||35.0	21|40|68|20|39||95.0												TGTGCCAGCACCCGGACAGGGAACACTGAAGCTTTCTTT	36								CASTRTGNTEAFF		:::::::::0:-6:10:13:-1:-4:20:20:-1:39:::	TLML_16_	RNA
876	CLONES_TRBTLML_16__FU4_TCR-JV_cDNA_27_AATCCGTC_merged_170000.txt	1472	6	0.000196393	TGTGCCAGCACACCCTTGGCCGCCTGGGGCTACACCTTC	EEEEEEEEEEEEEEEEEEEEEEEEEEEEEEEEEEEEEEE	TRBV6-1*00(205),TRBV6-5*00(205),TRBV6-6*00(205),TRBV6-3*00(189),TRBV6-8*00(189)		TRBJ1-2*00(200)		516|526|553|0|10||50.0;519|529|556|0|10||50.0;516|526|553|0|10||50.0;516|526|553|0|10||50.0;512|522|549|0|10||50.0		28|40|68|27|39||60.0												TGTGCCAGCACACCCTTGGCCGCCTGGGGCTACACCTTC	36								CASTPLAAWGYTF		:::::::::0:-7:10:::::27:-8:39:::	TLML_16_	RNA
877	CLONES_TRBTLML_16__FU4_TCR-JV_cDNA_27_AATCCGTC_merged_170000.txt	1473	6	0.000196393	TGTGCCAGCACACAGGGGGACGGCGGTACGCAGTATTTT	EEEEEEEEEEEEEEEEEEEEEEEEEEEEEEEEEEEEEEE	TRBV2*00(325)	TRBD1*00(40)	TRBJ2-3*00(205)		518|528|555|0|10||50.0	15|23|36|11|19||40.0	28|41|69|26|39||65.0												TGTGCCAGCACACAGGGGGACGGCGGTACGCAGTATTTT	36								CASTQGDGGTQYF		:::::::::0:-7:10:11:-3:-1:19:26:-8:39:::	TLML_16_	RNA
878	CLONES_TRBTLML_16__FU4_TCR-JV_cDNA_27_AATCCGTC_merged_170000.txt	1474	6	0.000196393	TGTGCCAGCAGTTTCGCGGGAGCAGAGACCCAGTACTTC	EEEEEEEEEEEEEEEEEEEEEEEEEEEEEEEEEEEEEEE	TRBV12-3*00(511),TRBV12-4*00(511)		TRBJ2-5*00(217.3)		530|548|567|0|18|SA544C|74.0;530|548|567|0|18|SA544C|74.0		24|40|68|23|39||80.0												TGTGCCAGCAGTTTCGCGGGAGCAGAGACCCAGTACTTC	36								CASSFAGAETQYF		:::::::::0:1:18:::::23:-4:39:::	TLML_16_	RNA
879	CLONES_TRBTLML_16__FU4_TCR-JV_cDNA_27_AATCCGTC_merged_170000.txt	1475	6	0.000196393	TGTGCCAGCAGTTTATATTTCCCCTATGGCTACACCTTC	EEEEEEEEEEEEEEEEEEEEEEEEEEEEEEEEEEEEEEE	TRBV28*00(890)		TRBJ1-2*00(220)		564|580|601|0|16||80.0		24|40|68|23|39||80.0												TGTGCCAGCAGTTTATATTTCCCCTATGGCTACACCTTC	36								CASSLYFPYGYTF		:::::::::0:-1:16:::::23:-4:39:::	TLML_16_	RNA
880	CLONES_TRBTLML_16__FU4_TCR-JV_cDNA_27_AATCCGTC_merged_170000.txt	1476	6	0.000196393	TGTGCCAGCAGTTTAGGGCCCCGGGATCCCCAGTACTTC	EEEEEEEEEEEEEEEEEEEEEEEEEEEEEEEEEEEEEEE	TRBV27*00(471.7)	TRBD1*00(35),TRBD2*00(35)	TRBJ2-5*00(195)		556|571|593|0|15||75.0	9|16|36|19|26||35.0;13|20|48|19|26||35.0	29|40|68|28|39||55.0												TGTGCCAGCAGTTTAGGGCCCCGGGATCCCCAGTACTTC	36								CASSLGPRDPQYF		:::::::::0:-2:15:19:3:-8:26:28:-9:39:::	TLML_16_	RNA
881	CLONES_TRBTLML_16__FU4_TCR-JV_cDNA_27_AATCCGTC_merged_170000.txt	1477	6	0.000196393	TGTGCCAGCAGTTTAAGAGGGATTTATGGCTACACCTTC	EEEEEEEEEEEEEEEEEEEEEEEEEEEEEEEEEEEEEEE	TRBV27*00(447.5)	TRBD2*00(25)	TRBJ1-2*00(215)		556|571|593|0|15||75.0	27|32|48|16|21||25.0	25|40|68|24|39||75.0												TGTGCCAGCAGTTTAAGAGGGATTTATGGCTACACCTTC	36								CASSLRGIYGYTF		:::::::::0:-2:15:16:-11:0:21:24:-5:39:::	TLML_16_	RNA
882	CLONES_TRBTLML_16__FU4_TCR-JV_cDNA_27_AATCCGTC_merged_170000.txt	1478	6	0.000196393	TGTGCCAGCAGTTACGGACTCGGGTATGGCTACACCTTC	EEEEEEEEEEEEEEEEEEEEEEEEEEEEEEEEEEEEEEE	TRBV6-2*00(738.8),TRBV6-3*00(738.8)	TRBD2*00(25)	TRBJ1-2*00(211.8)		516|531|553|0|15||75.0;516|531|553|0|15||75.0	17|22|48|15|20||25.0	25|40|68|24|39||75.0												TGTGCCAGCAGTTACGGACTCGGGTATGGCTACACCTTC	36								CASSYGLGYGYTF		:::::::::0:-2:15:15:-1:-10:20:24:-5:39:::	TLML_16_	RNA
883	CLONES_TRBTLML_16__FU4_TCR-JV_cDNA_27_AATCCGTC_merged_170000.txt	1479	6	0.000196393	TGTGCCAGCAGTCCTAGCCCAGGTCAGCCCCAGTATTTT	EEEEEEEEEEEEEEEEEEEEEEEEEEEEEEEEEEEEEEE	TRBV7-2*00(595)	TRBD2*00(25)	TRBJ1-5*00(196.3)		580|591|617|0|11||55.0	20|25|48|13|18||25.0	26|42|70|23|39|SC36T|64.0												TGTGCCAGCAGTCCTAGCCCAGGTCAGCCCCAGTATTTT	36								CASSPSPGQPQYF		:::::::::0:-6:11:13:-4:-7:18:23:-6:39:::	TLML_16_	RNA
884	CLONES_TRBTLML_16__FU4_TCR-JV_cDNA_27_AATCCGTC_merged_170000.txt	1480	6	0.000196393	TGTGCCAGCAGTCAAAGCAGCACAGATACGCAGTATTTT	EEEEEEEEEEEEEEEEEEEEEEEEEEEEEEEEEEEEEEE	TRBV27*00(405)		TRBJ2-3*00(245)		556|568|593|0|12||60.0		20|41|69|18|39||105.0												TGTGCCAGCAGTCAAAGCAGCACAGATACGCAGTATTTT	36								CASSQSSTDTQYF		:::::::::0:-5:12:::::18:0:39:::	TLML_16_	RNA
885	CLONES_TRBTLML_16__FU4_TCR-JV_cDNA_27_AATCCGTC_merged_170000.txt	1481	6	0.000196393	TGTGCCAGCAGTGAGGCAGGGCCCAACGAGCAGTACTTC	EEEEEEEEEEEEEEEEEEEEEEEEEEEEEEEEEEEEEEE	TRBV6-2*00(380),TRBV6-3*00(380)	TRBD2*00(35)	TRBJ2-7*00(210)		516|528|553|0|12||60.0;516|528|553|0|12||60.0	28|35|48|17|24||35.0	25|39|67|25|39||70.0												TGTGCCAGCAGTGAGGCAGGGCCCAACGAGCAGTACTTC	36								CASSEAGPNEQYF		:::::::::0:-5:12:17:-12:3:24:25:-5:39:::	TLML_16_	RNA
886	CLONES_TRBTLML_16__FU4_TCR-JV_cDNA_27_AATCCGTC_merged_170000.txt	1482	6	0.000196393	TGTGCCAGCAGCTTAGGGCCAACAAGAACCCAGTACTTC	EEEEEEEEEEEEEEEEEEEEEEEEEEEEEEEEEEEEEEE	TRBV11-2*00(131),TRBV11-3*00(131),TRBV7-2*00(131)		TRBJ2-5*00(204)		522|538|559|0|16||80.0;521|537|558|0|16||80.0;580|596|617|0|16||80.0		22|40|68|22|39|DG27|64.0												TGTGCCAGCAGCTTAGGGCCAACAAGAACCCAGTACTTC	36								CASSLGPTRTQYF		:::::::::0:-1:16:::::22:-2:39:::	TLML_16_	RNA
887	CLONES_TRBTLML_16__FU4_TCR-JV_cDNA_27_AATCCGTC_merged_170000.txt	1483	6	0.000196393	TGTGCCAGCAGCTACAGGGGGACCGGGGAGCTGTTTTTT	EEEEEEEEEEEEEEEEEEEEEEEEEEEEEEEEEEEEEEE	TRBV5-4*00(190),TRBV5-8*00(174)	TRBD1*00(40)	TRBJ2-2*00(230)		549|562|585|0|13||65.0;551|564|587|0|13||65.0	15|23|36|13|21||40.0	25|43|71|21|39||90.0												TGTGCCAGCAGCTACAGGGGGACCGGGGAGCTGTTTTTT	36								CASSYRGTGELFF		:::::::::0:-3:13:13:-3:-1:21:21:-5:39:::	TLML_16_	RNA
888	CLONES_TRBTLML_16__FU4_TCR-JV_cDNA_27_AATCCGTC_merged_170000.txt	1484	6	0.000196393	TGTGCCAGCAGCCCGCAGGGGAATTCACCCCTCCACTTT	EEEEEEEEEEEEEEEEEEEEEEEEEEEEEEEEEEEEEEE	TRBV7-2*00(300),TRBV7-8*00(268)	TRBD1*00(30)	TRBJ1-6*00(214)		580|592|617|0|12||60.0;567|579|604|0|12||60.0	16|22|36|15|21||30.0	27|45|73|21|39||90.0												TGTGCCAGCAGCCCGCAGGGGAATTCACCCCTCCACTTT	36								CASSPQGNSPLHF		:::::::::0:-5:12:15:-4:-2:21:21:-7:39:::	TLML_16_	RNA
889	CLONES_TRBTLML_16__FU4_TCR-JV_cDNA_27_AATCCGTC_merged_170000.txt	1485	6	0.000196393	TGTGCCAGCAGCCAAGACAGCGGTAATACGCAGTATTTT	EEEEEEEEEEEEEEEEEEEEEEEEEEEEEEEEEEEEEEE	TRBV12-3*00(482.3),TRBV12-4*00(482.3)	TRBD1*00(25),TRBD2*00(25)	TRBJ2-3*00(210)		530|541|567|0|11||55.0;530|541|567|0|11||55.0	14|19|36|15|20||25.0;22|27|48|18|23||25.0	27|41|69|25|39||70.0												TGTGCCAGCAGCCAAGACAGCGGTAATACGCAGTATTTT	36								CASSQDSGNTQYF		:::::::::0:-6:11:15:-2:-5:20:25:-7:39:::	TLML_16_	RNA
890	CLONES_TRBTLML_16__FU4_TCR-JV_cDNA_27_AATCCGTC_merged_170000.txt	1486	6	0.000196393	TGTGCCAGCAGCGCTCAGGTCCAAGAGACCCAGTACTTC	EEEEEEEEEEEEEEEEEEEEEEEEEEEEEEEEEEEEEEE	TRBV11-1*00(565),TRBV11-3*00(549),TRBV11-2*00(517)		TRBJ2-5*00(232.3)		531|543|568|0|12||60.0;521|533|558|0|12||60.0;522|534|559|0|12||60.0		21|40|68|20|39||95.0												TGTGCCAGCAGCGCTCAGGTCCAAGAGACCCAGTACTTC	36								CASSAQVQETQYF		:::::::::0:-5:12:::::20:-1:39:::	TLML_16_	RNA
891	CLONES_TRBTLML_16__FU4_TCR-JV_cDNA_27_AATCCGTC_merged_170000.txt	1487	6	0.000196393	TGTGCCAGCAGCAGGGACATCGGCTATGGCTACACCTTC	EEEEEEEEEEEEEEEEEEEEEEEEEEEEEEEEEEEEEEE	TRBV7-9*00(206)	TRBD1*00(30)	TRBJ1-2*00(220)		556|568|593|0|12||60.0	12|18|36|13|19||30.0	24|40|68|23|39||80.0												TGTGCCAGCAGCAGGGACATCGGCTATGGCTACACCTTC	36								CASSRDIGYGYTF		:::::::::0:-5:12:13:0:-6:19:23:-4:39:::	TLML_16_	RNA
892	CLONES_TRBTLML_16__FU4_TCR-JV_cDNA_27_AATCCGTC_merged_170000.txt	1488	6	0.000196393	TGTGCCAGCAGGGACTCCTCGAGCACTGAAGCTTTCTTT	EEEEEEEEEEEEEEEEEEEEEEEEEEEEEEEEEEEEEEE	TRBV28*00(791.6)	TRBD2*00(25)	TRBJ1-1*00(220)		564|575|601|0|11||55.0	17|22|48|11|16||25.0	24|40|68|23|39||80.0												TGTGCCAGCAGGGACTCCTCGAGCACTGAAGCTTTCTTT	36								CASRDSSSTEAFF		:::::::::0:-6:11:11:-1:-10:16:23:-4:39:::	TLML_16_	RNA
893	CLONES_TRBTLML_16__FU4_TCR-JV_cDNA_27_AATCCGTC_merged_170000.txt	1498	6	0.000196393	TGCGCCAGCCAAAAAAGTAGGGACACTGAAGCTTTCTTT	EEEEEEEEEEEEEEEEEEEEEEEEEEEEEEEEEEEEEEE	TRBV10-1*00(425)		TRBJ1-1*00(225)		533|542|570|0|9||45.0		23|40|68|22|39||85.0												TGCGCCAGCCAAAAAAGTAGGGACACTGAAGCTTTCTTT	36								CASQKSRDTEAFF		:::::::::0:-8:9:::::22:-3:39:::	TLML_16_	RNA
894	CLONES_TRBTLML_16__FU4_TCR-JV_cDNA_27_AATCCGTC_merged_170000.txt	1499	6	0.000196393	TGCGCCAGCAGCTTGGAGGCGGTGGATACGCAGTATTTT	EEEEEEEEEEEEEEEEEEEEEEEEEEEEEEEEEEEEEEE	TRBV5-1*00(177.7)		TRBJ2-3*00(215)		554|570|590|0|16||80.0		26|41|69|24|39||75.0												TGCGCCAGCAGCTTGGAGGCGGTGGATACGCAGTATTTT	36								CASSLEAVDTQYF		:::::::::0:0:16:::::24:-6:39:::	TLML_16_	RNA
895	CLONES_TRBTLML_16__FU4_TCR-JV_cDNA_27_AATCCGTC_merged_170000.txt	1500	6	0.000196393	TGCAGTGCTAGGGCGCGGGAGGGAGATACGCAGTATTTT	EEEEEEEEEEEEEEEEEEEEEEEEEEEEEEEEEEEEEEE	TRBV20-1*00(477.3)	TRBD2*00(45)	TRBJ2-3*00(215)		759|770|793|0|11||55.0	23|32|48|14|23||45.0	25|41|69|23|39||80.0												TGCAGTGCTAGGGCGCGGGAGGGAGATACGCAGTATTTT	36								CSARAREGDTQYF		:::::::::0:-3:11:14:-7:0:23:23:-5:39:::	TLML_16_	RNA
896	CLONES_TRBTLML_16__FU4_TCR-JV_cDNA_27_AATCCGTC_merged_170000.txt	1501	6	0.000196393	TGCAGTGCTAGAGATGGGGACTACTACGAGCAGTACTTC	EEEEEEEEEEEEEEEEEEEEEEEEEEEEEEEEEEEEEEE	TRBV20-1*00(485)	TRBD2*00(35)	TRBJ2-7*00(220)		759|774|793|0|15||75.0	16|23|48|16|23||35.0	23|39|67|23|39||80.0												TGCAGTGCTAGAGATGGGGACTACTACGAGCAGTACTTC	36								CSARDGDYYEQYF		:::::::::0:1:15:16:0:-9:23:23:-3:39:::	TLML_16_	RNA
897	CLONES_TRBTLML_16__FU4_TCR-JV_cDNA_27_AATCCGTC_merged_170000.txt	1502	6	0.000196393	TGCAGTGCCCTAGTTCGGGAGCAGGGTGAGCAGTTCTTC	EEEEEEEEEEEEEEEEEEEEEEEEEEEEEEEEEEEEEEE	TRBV20-1*00(140)	TRBD2*00(30),TRBD1*00(29)	TRBJ2-1*00(205)		759|767|793|0|8||40.0	24|30|48|15|21||30.0;11|21|36|15|26|I16G|29.0	29|42|70|26|39||65.0												TGCAGTGCCCTAGTTCGGGAGCAGGGTGAGCAGTTCTTC	36								CSALVREQGEQFF		:::::::::0:-6:8:15:-8:-2:21:26:-9:39:::	TLML_16_	RNA
898	CLONES_TRBTLML_16__FU4_TCR-JV_cDNA_27_AATCCGTC_merged_170000.txt	1503	6	0.000196393	TGCAGCGTTGTGACCCCTGGGGCCAACGTCCTGACTTTC	EEEEEEEEEEEEEEEEEEEEEEEEEEEEEEEEEEEEEEE	TRBV29-1*00(300)		TRBJ2-6*00(255)		700|710|734|0|10||50.0		22|45|73|16|39||115.0												TGCAGCGTTGTGACCCCTGGGGCCAACGTCCTGACTTTC	36								CSVVTPGANVLTF		:::::::::0:-4:10:::::16:-2:39:::	TLML_16_	RNA
899	CLONES_TRBTLML_16__FU4_TCR-JV_cDNA_27_AATCCGTC_merged_170000.txt	1504	6	0.000196393	TGCAGCGTTGGTCAGGGGGCGGGAAAGACCCAGTACTTC	EEEEEEEEEEEEEEEEEEEEEEEEEEEEEEEEEEEEEEE	TRBV29-1*00(416.6)	TRBD1*00(45)	TRBJ2-5*00(206.8)		700|710|734|0|10||50.0	16|25|36|12|21||45.0	26|40|68|25|39||70.0												TGCAGCGTTGGTCAGGGGGCGGGAAAGACCCAGTACTTC	36								CSVGQGAGKTQYF		:::::::::0:-4:10:12:-4:1:21:25:-6:39:::	TLML_16_	RNA
900	CLONES_TRBTLML_16__FU4_TCR-JV_cDNA_27_AATCCGTC_merged_170000.txt	1505	6	0.000196393	TGCAGCGTTGAAGATCGCCACCCAGATACGCAGTATTTT	EEEEEEEEEEEEAEEEEEEEEEEEEEEEEEEEEEEEEEE	TRBV29-1*00(830)		TRBJ2-3*00(225)		700|716|734|0|16||80.0		24|41|69|22|39||85.0												TGCAGCGTTGAAGATCGCCACCCAGATACGCAGTATTTT	32								CSVEDRHPDTQYF		:::::::::0:2:16:::::22:-4:39:::	TLML_16_	RNA
901	CLONES_TRBTLML_16__FU4_TCR-JV_cDNA_27_AATCCGTC_merged_170000.txt	1509	6	0.000196393	TGTGCCATCTCTAGCGGGAGTCATGAGCAGTTCTTC	EEEEEEEEEEEEEEEEEEEEEEEEEEEEEEEEEEEE	TRBV10-3*00(240)	TRBD2*00(50)	TRBJ2-1*00(210)		533|542|570|0|9||45.0	20|30|48|10|20||50.0	28|42|70|22|36||70.0												TGTGCCATCTCTAGCGGGAGTCATGAGCAGTTCTTC	36								CAISSGSHEQFF		:::::::::0:-8:9:10:-4:-2:20:22:-8:36:::	TLML_16_	RNA
902	CLONES_TRBTLML_16__FU4_TCR-JV_cDNA_27_AATCCGTC_merged_170000.txt	1510	6	0.000196393	TGTGCCAGCGGGAGTTACACAGATACGCAGTATTTT	EEEEEEEEEEEEEEEEEEEEEEEEEEEEEEEEEEEE	TRBV27*00(290)	TRBD2*00(25)	TRBJ2-3*00(232.3)		556|565|593|0|9||45.0	25|30|48|9|14||25.0	22|41|69|17|36||95.0												TGTGCCAGCGGGAGTTACACAGATACGCAGTATTTT	36								CASGSYTDTQYF		:::::::::0:-8:9:9:-9:-2:14:17:-2:36:::	TLML_16_	RNA
903	CLONES_TRBTLML_16__FU4_TCR-JV_cDNA_27_AATCCGTC_merged_170000.txt	1511	6	0.000196393	TGTGCCAGCAGTTACCTGGACACTGAAGCTTTCTTT	EEEEEEEEEEEEEEEEEEEEEEEEEEEEEEEEEEEE	TRBV6-2*00(520),TRBV6-3*00(520)		TRBJ1-1*00(225)		516|531|553|0|15||75.0;516|531|553|0|15||75.0		23|40|68|19|36||85.0												TGTGCCAGCAGTTACCTGGACACTGAAGCTTTCTTT	36								CASSYLDTEAFF		:::::::::0:-2:15:::::19:-3:36:::	TLML_16_	RNA
904	CLONES_TRBTLML_16__FU4_TCR-JV_cDNA_27_AATCCGTC_merged_170000.txt	1512	6	0.000196393	TGTGCCAGCAGTCCACAGGGGAATGAGCAGTTCTTC	EEEEEEEEEEEEEEEEEEEEEEEEEEEEEEEEEEEE	TRBV6-6*00(505)	TRBD1*00(35)	TRBJ2-1*00(215)		516|528|553|0|12||60.0	15|22|36|14|21||35.0	27|42|70|21|36||75.0												TGTGCCAGCAGTCCACAGGGGAATGAGCAGTTCTTC	36								CASSPQGNEQFF		:::::::::0:-5:12:14:-3:-2:21:21:-7:36:::	TLML_16_	RNA
905	CLONES_TRBTLML_16__FU4_TCR-JV_cDNA_27_AATCCGTC_merged_170000.txt	1513	6	0.000196393	TGTGCCAGCAGTAGCACAGGGGCTGAAGCTTTCTTT	EEEEEEEEEEEEEEEEEEEEEEEEEEEEEEEEEEEE	TRBV12-3*00(170),TRBV12-4*00(170)	TRBD1*00(35)	TRBJ1-1*00(210)		530|542|567|0|12||60.0;530|542|567|0|12||60.0	15|22|36|15|22||35.0	26|40|68|22|36||70.0												TGTGCCAGCAGTAGCACAGGGGCTGAAGCTTTCTTT	36								CASSSTGAEAFF		:::::::::0:-5:12:15:-3:-2:22:22:-6:36:::	TLML_16_	RNA
906	CLONES_TRBTLML_16__FU4_TCR-JV_cDNA_27_AATCCGTC_merged_170000.txt	1514	6	0.000196393	TGTGCCAGCAGCTTCCCTCCTTGGGAGCAGTACTTC	EEEEEEEEEEEEEEEEEEEEEEEEEEEEEEEEEEEE	TRBV7-2*00(290),TRBV7-8*00(258)	TRBD2*00(30)	TRBJ2-7*00(200)		580|594|617|0|14||70.0;567|581|604|0|14||70.0	0|6|48|14|20||30.0	27|39|67|24|36||60.0												TGTGCCAGCAGCTTCCCTCCTTGGGAGCAGTACTTC	36								CASSFPPWEQYF		:::::::::0:-3:14:14:16:-26:20:24:-7:36:::	TLML_16_	RNA
907	CLONES_TRBTLML_16__FU4_TCR-JV_cDNA_27_AATCCGTC_merged_170000.txt	1515	6	0.000196393	TGTGCCAGCAGCTTAGTTCCCGCAACCCAGTACTTC	EEEEEEEEEEEEEEEEEEEEEEEEEEEEEEEEEEEE	TRBV7-2*00(560)	TRBD2*00(30)	TRBJ2-5*00(200)		580|596|617|0|16||80.0	3|9|48|17|23||30.0	28|40|68|24|36||60.0												TGTGCCAGCAGCTTAGTTCCCGCAACCCAGTACTTC	36								CASSLVPATQYF		:::::::::0:-1:16:17:13:-23:23:24:-8:36:::	TLML_16_	RNA
908	CLONES_TRBTLML_16__FU4_TCR-JV_cDNA_27_AATCCGTC_merged_170000.txt	1516	6	0.000196393	TGTGCCAGCAGCCCCCCGGGGTCACCCCTCCACTTT	EEEEEEEEEEEEEEEEEEEEEEEEEEEEEEEEEEEE	TRBV6-5*00(537.3)	TRBD1*00(30),TRBD2*00(30)	TRBJ1-6*00(199)		519|530|556|0|11||55.0	9|15|36|14|20||30.0;13|19|48|14|20||30.0	30|45|73|21|36||75.0												TGTGCCAGCAGCCCCCCGGGGTCACCCCTCCACTTT	36								CASSPPGSPLHF		:::::::::0:-6:11:14:3:-9:20:21:-10:36:::	TLML_16_	RNA
909	CLONES_TRBTLML_16__FU4_TCR-JV_cDNA_27_AATCCGTC_merged_170000.txt	1517	6	0.000196393	TGTGCCAGCAAGACAGGTCTAGATACGCAGTATTTT	EEEEEEEEEEEEEEEEEEEEEEEEEEEEEEEEEEEE	TRBV27*00(603.3)	TRBD1*00(30)	TRBJ2-3*00(182.3)		556|566|593|0|10||50.0	14|20|36|11|17||30.0	25|41|69|20|36||80.0												TGTGCCAGCAAGACAGGTCTAGATACGCAGTATTTT	36								CASKTGLDTQYF		:::::::::0:-7:10:11:-2:-4:17:20:-5:36:::	TLML_16_	RNA
910	CLONES_TRBTLML_16__FU4_TCR-JV_cDNA_27_AATCCGTC_merged_170000.txt	1522	6	0.000196393	TGCGCCAGCAGCTTCGATAATTCACCCCTCCACTTT	EEEEEEEEEEEEEEEEEEEEEEEEEEEEEEEEEEEE	TRBV5-1*00(730)		TRBJ1-6*00(136.3)		554|568|590|0|14||70.0		18|45|73|9|36|SC22TST24G|103.0												TGCGCCAGCAGCTTCGATAATTCACCCCTCCACTTT	36								CASSFDNSPLHF		:::::::::0:-2:14:::::9:2:36:::	TLML_16_	RNA
911	CLONES_TRBTLML_16__FU4_TCR-JV_cDNA_27_AATCCGTC_merged_170000.txt	1523	6	0.000196393	TGCGCCAGCAGCTTGGCAGACTATGGCTACACCTTC	EEEEEEEEEEEEEEEEEEEEEEEEEEEEEEEEEEEE	TRBV5-1*00(175)		TRBJ1-2*00(225)		554|571|590|0|17||85.0		23|40|68|19|36||85.0												TGCGCCAGCAGCTTGGCAGACTATGGCTACACCTTC	36								CASSLADYGYTF		:::::::::0:1:17:::::19:-3:36:::	TLML_16_	RNA
912	CLONES_TRBTLML_16__FU4_TCR-JV_cDNA_27_AATCCGTC_merged_170000.txt	1524	6	0.000196393	TGCGCCAGCAGCTATACACAAGAGACCCAGTACTTC	EEEEEEEEEEEEEEEEEEEEEEEEEEEEEEEEEEEE	TRBV5-1*00(495)		TRBJ2-5*00(230)		554|567|590|0|13||65.0		22|40|68|18|36||90.0												TGCGCCAGCAGCTATACACAAGAGACCCAGTACTTC	36								CASSYTQETQYF		:::::::::0:-3:13:::::18:-2:36:::	TLML_16_	RNA
913	CLONES_TRBTLML_16__FU4_TCR-JV_cDNA_27_AATCCGTC_merged_170000.txt	1525	6	0.000196393	TGCAGTGCTAGAGATCGAGACAGAGAGCAGTTCTTC	EEEEEEEEEEEEEEEEEEEEEEEEEEEEEEEEEEEE	TRBV20-1*00(147.3)	TRBD1*00(25)	TRBJ2-1*00(192)		759|775|793|0|16||80.0	14|19|36|18|23||25.0	30|42|70|24|36||60.0												TGCAGTGCTAGAGATCGAGACAGAGAGCAGTTCTTC	36								CSARDRDREQFF		:::::::::0:2:16:18:-2:-5:23:24:-10:36:::	TLML_16_	RNA
914	CLONES_TRBTLML_16__FU4_TCR-JV_cDNA_27_AATCCGTC_merged_170000.txt	1526	6	0.000196393	TGCAGCGTGACTGACGGATACAATGAGCAGTTCTTC	EEEEEEEEEEEEEEEEEEEEEEEEEEEEEEEEEEEE	TRBV29-1*00(422.3)		TRBJ2-1*00(230)		700|708|734|0|8||40.0		24|42|70|18|36||90.0												TGCAGCGTGACTGACGGATACAATGAGCAGTTCTTC	36								CSVTDGYNEQFF		:::::::::0:-6:8:::::18:-4:36:::	TLML_16_	RNA
915	CLONES_TRBTLML_16__FU4_TCR-JV_cDNA_27_AATCCGTC_merged_170000.txt	1531	6	0.000196393	TGTGCCAGCACCTCTTTGGATGAGCAGTTCTTC	EEEEEEEEEEEEEEEEEEEEEEEEEEEEEEEEE	TRBV12-3*00(136.3),TRBV12-4*00(136.3)		TRBJ2-1*00(196.7)		530|540|567|0|10||50.0;530|540|567|0|10||50.0		28|42|70|19|33||70.0												TGTGCCAGCACCTCTTTGGATGAGCAGTTCTTC	36								CASTSLDEQFF		:::::::::0:-7:10:::::19:-8:33:::	TLML_16_	RNA
916	CLONES_TRBTLML_16__FU4_TCR-JV_cDNA_27_AATCCGTC_merged_170000.txt	1532	6	0.000196393	TGTGCCAGCAGCCACAACTACGAGCAGTACTTC	EEEEEEEEEEEEEEEEEEEEEEEEEEEEEEEEE	TRBV6-2*00(280),TRBV6-3*00(280)		TRBJ2-7*00(217.3)		516|527|553|0|11||55.0;516|527|553|0|11||55.0		23|39|67|17|33||80.0												TGTGCCAGCAGCCACAACTACGAGCAGTACTTC	36								CASSHNYEQYF		:::::::::0:-6:11:::::17:-3:33:::	TLML_16_	RNA
917	CLONES_TRBTLML_16__FU4_TCR-JV_cDNA_27_AATCCGTC_merged_170000.txt	1533	6	0.000196393	TGTGCCAGCAGGGGTCAAGAGACCCAGTACTTC	EEEEEEEEEEEEEEEEEEEAEEEEEEEEEEEEE	TRBV6-2*00(572),TRBV6-3*00(572)		TRBJ2-5*00(230)		516|527|553|0|11||55.0;516|527|553|0|11||55.0		22|40|68|15|33||90.0												TGTGCCAGCAGGGGTCAAGAGACCCAGTACTTC	32								CASRGQETQYF		:::::::::0:-6:11:::::15:-2:33:::	TLML_16_	RNA
918	CLONES_TRBTLML_16__FU4_TCR-JV_cDNA_27_AATCCGTC_merged_170000.txt	1534	6	0.000196393	TGTGCCAGCAAGAGAACCGGGGAGCTGTTTTTT	EEEEEEEEEEEEEEEEEEEEEEEEEEEEEEEEE	TRBV28*00(166.7)		TRBJ2-2*00(255.8)		564|574|601|0|10||50.0		25|43|71|15|33||90.0												TGTGCCAGCAAGAGAACCGGGGAGCTGTTTTTT	36								CASKRTGELFF		:::::::::0:-7:10:::::15:-5:33:::	TLML_16_	RNA
919	CLONES_TRBTLML_16__FU4_TCR-JV_cDNA_27_AATCCGTC_merged_170000.txt	1539	6	0.000196393	TGCAGTGTTGCGAGGGGAGACAATTCGTTTTTT	EEEEEEEEEEEEEEEEEEEEEEEEEEEEEEEEE	TRBV20-1*00(867.5)	TRBD1*00(25),TRBD2*00(25)	TRBJ1-4*00(175)		759|766|793|0|7||35.0	17|22|36|12|17||25.0;25|30|48|14|19||25.0	36|43|71|26|33||35.0												TGCAGTGTTGCGAGGGGAGACAATTCGTTTTTT	36								CSVARGDNSFF		:::::::::0:-7:7:12:-5:-2:17:26:-16:33:::	TLML_16_	RNA
920	CLONES_TRBTLML_16__FU4_TCR-JV_cDNA_27_AATCCGTC_merged_170000.txt	1540	6	0.000196393	TGCAGCTCGACAGGGAAGAGTGGCTACACCTTC	EEEEEEEEEEEEEEEEEEEEEEEEEEEEEEEEE	TRBV20-1*00(198)	TRBD1*00(35)	TRBJ1-2*00(189)		759|764|793|0|5||25.0	14|21|36|8|15||35.0	27|40|68|20|33||65.0												TGCAGCTCGACAGGGAAGAGTGGCTACACCTTC	36								CSSTGKSGYTF		:::::::::0:-9:5:8:-2:-3:15:20:-7:33:::	TLML_16_	RNA
921	CLONES_TRBTLML_16__FU4_TCR-JV_cDNA_27_AATCCGTC_merged_170000.txt	1542	6	0.000196393	TGCAGCGTGTTCCAGTATACGCAGTATTTT	EEEEEEEEEEEEEEEEEEEEEEEEEEEEEE	TRBV29-1*00(686.8)		TRBJ2-3*00(202.3)		700|708|734|0|8||40.0		27|41|69|16|30||70.0												TGCAGCGTGTTCCAGTATACGCAGTATTTT	36								CSVFQYTQYF		:::::::::0:-6:8:::::16:-7:30:::	TLML_16_	RNA
922	CLONES_TRBTLML_16__FU4_TCR-JV_cDNA_27_AATCCGTC_merged_170000.txt	1543	6	0.000196393	TGCAGCGTGGGCGATGAAAAACTGTTTTTT	EEEEEEEEEEEEEEEEEEEEEEEEEEEEEE	TRBV29-1*00(255)	TRBD1*00(25)	TRBJ1-4*00(225)		700|708|734|0|8||40.0	20|25|36|8|13||25.0	26|43|71|13|30||85.0												TGCAGCGTGGGCGATGAAAAACTGTTTTTT	36								CSVGDEKLFF		:::::::::0:-6:8:8:-8:1:13:13:-6:30:::	TLML_16_	RNA
923	CLONES_TRBTLML_16__FU4_TCR-JV_cDNA_27_AATCCGTC_merged_170000.txt	1546	5	0.000163661	TGTGCAAGTCGCTTATCCACACTGAAAGAAGGCTAGCGGGAGGGCTAAGGCACAGATACGCAGTATTTT	EEEEEEEEEEEEEEEEEEEEEEEEEEEEEEEEEEEEEEEEEEEEEEEEEEEEEEEEEEEEEEEEEEEEE	TRBV12-2*00(145)	TRBD2*00(65)	TRBJ2-3*00(240)		526|541|563|0|15||75.0	20|33|48|32|45||65.0	21|41|69|49|69||100.0												TGTGCAAGTCGCTTATCCACACTGAAAGAAGGCTAGCGGGAGGGCTAAGGCACAGATACGCAGTATTTT	36								CASRLSTLKEG*REG*GTDTQYF		:::::::::0:-2:15:32:-4:1:45:49:-1:69:::	TLML_16_	RNA
924	CLONES_TRBTLML_16__FU4_TCR-JV_cDNA_27_AATCCGTC_merged_170000.txt	1550	5	0.000163661	TGCGCCAGCAGCCAAGGAGGGGGCGCGTTTCTCAGCTCCTATAATTCACCCCTCCACTTT	AEEEEEEEEEEEEEEEEEEEEEEEEEEEEEEEEEEEEEEEEEEEEEEEEEEEEEEEEEEE	TRBV4-3*00(75)	TRBD1*00(45)	TRBJ1-6*00(259)		537|553|574|0|16||80.0	17|26|36|17|26||45.0	18|45|73|33|60||135.0												TGCGCCAGCAGCCAAGGAGGGGGCGCGTTTCTCAGCTCCTATAATTCACCCCTCCACTTT	32								CASSQGGGAFLSSYNSPLHF		:::::::::0:-1:16:17:-5:2:26:33:2:60:::	TLML_16_	RNA
925	CLONES_TRBTLML_16__FU4_TCR-JV_cDNA_27_AATCCGTC_merged_170000.txt	1551	5	0.000163661	TGTGCCAGTAGTATAGATCTTATCGCGAGATCCGCGAACACCGGGGAGCTGTTTTTT	EEEEEEEEEEEEEEEEEEEEEEEEEEEEEEEEEEEEEEEEEEEEEEEEEEEEEEEEE	TRBV19*00(360)		TRBJ2-2*00(265)		559|579|596|0|20||100.0		18|43|71|32|57||125.0												TGTGCCAGTAGTATAGATCTTATCGCGAGATCCGCGAACACCGGGGAGCTGTTTTTT	36								CASSIDLIARSANTGELFF		:::::::::0:3:20:::::32:2:57:::	TLML_16_	RNA
926	CLONES_TRBTLML_16__FU4_TCR-JV_cDNA_27_AATCCGTC_merged_170000.txt	1552	5	0.000163661	TGTGCCAGCAGCTTAGATCCGGGACAGGGGGTCTTAGGCACCGGGGAGCTGTTTTTT	EEEEEEEEEEEEEEEEEEEEEEEEEEEEEEEEEEEEEEEEEEEEEEEEEEEEEEEEE	TRBV11-2*00(139.5),TRBV11-3*00(139.5),TRBV7-9*00(132.5)	TRBD1*00(60)	TRBJ2-2*00(235)		522|541|559|0|19||95.0;521|540|558|0|19||95.0;556|572|593|0|16||80.0	11|23|36|19|31||60.0	24|43|71|38|57||95.0												TGTGCCAGCAGCTTAGATCCGGGACAGGGGGTCTTAGGCACCGGGGAGCTGTTTTTT	36								CASSLDPGQGVLGTGELFF		:::::::::0:2:19:19:1:-1:31:38:-4:57:::	TLML_16_	RNA
927	CLONES_TRBTLML_16__FU4_TCR-JV_cDNA_27_AATCCGTC_merged_170000.txt	1553	5	0.000163661	TGCGCCAGCAGCTTGGGTTTCAGGAACCTACCCCTAGCTAAAAACATTCAGTACTTC	EEEEEEEEEEEEEEEEEEEEEEEEEEEEEEEEEEEEEEEEEEEEEEEEEEEEEEEEE	TRBV5-1*00(185)		TRBJ2-4*00(244)		554|570|590|0|16||80.0		18|42|70|33|57|SC23T|104.0												TGCGCCAGCAGCTTGGGTTTCAGGAACCTACCCCTAGCTAAAAACATTCAGTACTTC	36								CASSLGFRNLPLAKNIQYF		:::::::::0:0:16:::::33:2:57:::	TLML_16_	RNA
928	CLONES_TRBTLML_16__FU4_TCR-JV_cDNA_27_AATCCGTC_merged_170000.txt	1554	5	0.000163661	TGTGCCAGCAGCTTAAAGGTTCCCCCTAGCGGGTCCTATACTACGAGCAGTACTTC	EEEEEEEEEEEEEEEEEEEEEEEEEEEEEEEEEEEEEEEEEEEEEEEEEEEEEAAA	TRBV7-3*00(600)	TRBD2*00(40)	TRBJ2-7*00(90)		540|556|577|0|16||80.0	20|28|48|25|33||40.0	23|39|67|40|56||80.0												TGTGCCAGCAGCTTAAAGGTTCCCCCTAGCGGGTCCTATACTACGAGCAGTACTTC	32								CASSLKVPP_RVLYYEQYF		:::::::::0:-1:16:25:-4:-4:33:40:-3:56:::	TLML_16_	RNA
929	CLONES_TRBTLML_16__FU4_TCR-JV_cDNA_27_AATCCGTC_merged_170000.txt	1556	5	0.000163661	TGTGCCAGCCAACGACTAGCGGGAGGGCCAGTTAGCACAGATACGCAGTATTTT	EEEEEEEEEEEEEEEEEEEEEEEEEEEEEEEEEEEEEEEEEEEEEEEEEEEEEE	TRBV2*00(621.8)	TRBD2*00(80)	TRBJ2-3*00(250)		518|527|555|0|9||45.0	18|34|48|13|29||80.0	19|41|69|32|54||110.0												TGTGCCAGCCAACGACTAGCGGGAGGGCCAGTTAGCACAGATACGCAGTATTTT	36								CASQRLAGGPVSTDTQYF		:::::::::0:-8:9:13:-2:2:29:32:1:54:::	TLML_16_	RNA
930	CLONES_TRBTLML_16__FU4_TCR-JV_cDNA_27_AATCCGTC_merged_170000.txt	1557	5	0.000163661	TGTGCCAGCAGTCAGGGGGCCGGGGGAGTATTCAGGCGCAATGAGCAGTTCTTC	EEEEEEEEEEEEEEEEEEEEEEEEEEEEEEEEEEEEEEEEEEEEEEEEEEEEEE	TRBV6-5*00(285),TRBV6-1*00(253),TRBV6-8*00(253)	TRBD1*00(40)	TRBJ2-1*00(216.8)		519|531|556|0|12||60.0;516|528|553|0|12||60.0;512|524|549|0|12||60.0	16|24|36|12|20||40.0	26|42|70|38|54||80.0												TGTGCCAGCAGTCAGGGGGCCGGGGGAGTATTCAGGCGCAATGAGCAGTTCTTC	36								CASSQGAGGVFRRNEQFF		:::::::::0:-5:12:12:-4:0:20:38:-6:54:::	TLML_16_	RNA
931	CLONES_TRBTLML_16__FU4_TCR-JV_cDNA_27_AATCCGTC_merged_170000.txt	1558	5	0.000163661	TGTGCCAGCAGTGTCTCCGGGACTAGCGGAGTTCCCGCCTACGAGCAGTACTTC	EEEEEEEEEEEEEEEEEEEEEEEEEEEEEEEEEEEEEEEEEEEEEEEEEEEEEE	TRBV12-3*00(165),TRBV12-4*00(165)	TRBD2*00(65)	TRBJ2-7*00(225)		530|542|567|0|12||60.0;530|542|567|0|12||60.0	14|27|48|16|29||65.0	22|39|67|37|54||85.0												TGTGCCAGCAGTGTCTCCGGGACTAGCGGAGTTCCCGCCTACGAGCAGTACTTC	36								CASSVSGTSGVPAYEQYF		:::::::::0:-5:12:16:2:-5:29:37:-2:54:::	TLML_16_	RNA
932	CLONES_TRBTLML_16__FU4_TCR-JV_cDNA_27_AATCCGTC_merged_170000.txt	1559	5	0.000163661	TGTGCCAGCAGCTTACTTTGGGGGACAGGCTTTAGCACAGATACGCAGTATTTT	EEEEEEEEEEEEEEEEEEEEEEEEEEEEEEEEEEEEEEEEEEEEEEEEEEEEEE	TRBV7-2*00(166)	TRBD1*00(40)	TRBJ2-3*00(182)		580|595|617|0|15||75.0	12|20|36|21|29||40.0	19|41|69|32|54||110.0												TGTGCCAGCAGCTTACTTTGGGGGACAGGCTTTAGCACAGATACGCAGTATTTT	36								CASSLLWGTGFSTDTQYF		:::::::::0:-2:15:21:0:-4:29:32:1:54:::	TLML_16_	RNA
933	CLONES_TRBTLML_16__FU4_TCR-JV_cDNA_27_AATCCGTC_merged_170000.txt	1560	5	0.000163661	TGTGCCAGCAGCCTAAGTAGGATAGTCGATACGGCAGGAAACACCATATATTTT	EEEEEEEEEEEEEEEEEEEEEEEEEEEEEEEEEEEEEEEEEEEEEEEEEEEEEE	TRBV11-1*00(94)	TRBD2*00(25)	TRBJ1-3*00(230)		531|543|568|0|12||60.0	9|14|48|22|27||25.0	24|42|70|36|54||90.0												TGTGCCAGCAGCCTAAGTAGGATAGTCGATACGGCAGGAAACACCATATATTTT	36								CASSLSRIVDTAGNTIYF		:::::::::0:-5:12:22:7:-18:27:36:-4:54:::	TLML_16_	RNA
934	CLONES_TRBTLML_16__FU4_TCR-JV_cDNA_27_AATCCGTC_merged_170000.txt	1561	5	0.000163661	TGCGCCACCAGTGCAGTGACAGGGGTGAATTCGAACACCGGGGAGCTGTTTTTT	EEEEEEEEEEEEEEEEEEEEEEEEEEEEEEEEEEEEEEEEEEEEEEEEEEEEEE	TRBV10-1*00(409)	TRBD1*00(40)	TRBJ2-2*00(255)		533|546|570|0|13|SG540C|49.0	14|22|36|17|25||40.0	20|43|71|31|54||115.0												TGCGCCACCAGTGCAGTGACAGGGGTGAATTCGAACACCGGGGAGCTGTTTTTT	36								CATSAVTGVNSNTGELFF		:::::::::0:-4:13:17:-2:-2:25:31:0:54:::	TLML_16_	RNA
935	CLONES_TRBTLML_16__FU4_TCR-JV_cDNA_27_AATCCGTC_merged_170000.txt	1562	5	0.000163661	TGCGCCAGCAGCCAAGATATACAGGGCGGGAGGTTCCAAGAGACCCAGTACTTC	EEEEEEEEEEEEEEEEEEEEEEEEEEEEEEEEEEEEEEEEEEEEEEEEEEEEEE	TRBV4-3*00(355),TRBV4-2*00(339)	TRBD1*00(30),TRBD2*00(30)	TRBJ2-5*00(239)		537|555|574|0|18||90.0;537|555|574|0|18|ST539C|74.0	15|21|36|20|26||30.0;23|29|48|25|31||30.0	17|40|68|31|54|SA20T|99.0												TGCGCCAGCAGCCAAGATATACAGGGCGGGAGGTTCCAAGAGACCCAGTACTTC	36								CASSQDIQGGRFQETQYF		:::::::::0:1:18:20:-3:-3:26:31:3:54:::	TLML_16_	RNA
936	CLONES_TRBTLML_16__FU4_TCR-JV_cDNA_27_AATCCGTC_merged_170000.txt	1563	5	0.000163661	TGTGCCACCAGCAGACCGGCGGGACCGCCCAGCCAAAAACATTCAGTACTTC	EEEEEEEEEEEEEEEEEEEEEEEEEEEEEEEEEEEEEEEEEEEEEEEEEEEE	TRBV15*00(679)	TRBD1*00(30),TRBD2*00(30)	TRBJ2-4*00(250)		552|567|589|0|15||75.0	11|17|36|19|25||30.0;15|21|48|19|25||30.0	20|42|70|30|52||110.0												TGTGCCACCAGCAGACCGGCGGGACCGCCCAGCCAAAAACATTCAGTACTTC	36								CATSRPAGP_PAKNIQYF		:::::::::0:-2:15:19:1:-7:25:30:0:52:::	TLML_16_	RNA
937	CLONES_TRBTLML_16__FU4_TCR-JV_cDNA_27_AATCCGTC_merged_170000.txt	1564	5	0.000163661	TGTGCCAGCAGCTTAGGAGTATCCGGGACATAGCTCCTACGAGCAGTACTTC	EEEEEEEEEEEEEEEEEEEEEEEEEEEEEEEEEEEEEEEEEEEEEEEEEEEE	TRBV7-6*00(326.8),TRBV7-7*00(294.8)	TRBD1*00(40),TRBD2*00(35)	TRBJ2-7*00(245)		576|592|613|0|16||80.0;585|601|622|0|16||80.0	10|18|36|22|30||40.0;14|21|48|22|29||35.0	18|39|67|31|52||105.0												TGTGCCAGCAGCTTAGGAGTATCCGGGACATAGCTCCTACGAGCAGTACTTC	36								CASSLGVSG_HSSYEQYF		:::::::::0:-1:16:22:2:-6:30:31:2:52:::	TLML_16_	RNA
938	CLONES_TRBTLML_16__FU4_TCR-JV_cDNA_27_AATCCGTC_merged_170000.txt	1565	5	0.000163661	TGCGCCAGCAGCCAAGATGCGGGACAGAACCCTAATGAAAAACTGTTTTTTT	EEEEEEEEEEEEEEEEEEEEEEEEEEEEEEEEEEEEEEEEEEEEEEEEEEEE	TRBV4-1*00(140),TRBV4-3*00(140),TRBV4-2*00(124)	TRBD1*00(40)	TRBJ1-4*00(219)		537|555|574|0|18||90.0;537|555|574|0|18||90.0;537|555|574|0|18|ST539C|74.0	11|19|36|19|27||40.0	23|43|71|31|52|I43T|79.0												TGCGCCAGCAGCCAAGATGCGGGACAGAACCCTAATGAAAAACTGTTTTTTT	36								CASSQDAGQ_TLMKNCFF		:::::::::0:1:18:19:1:-5:27:31:-3:52:::	TLML_16_	RNA
939	CLONES_TRBTLML_16__FU4_TCR-JV_cDNA_27_AATCCGTC_merged_170000.txt	1568	5	0.000163661	TGTGCCACCAGTGATTGGGTCCCCGGGGACCATAATGATGAGCAGTTCTTC	EEEEEEEEEEEEEEEEEEEEEEEEEEEEEEEEEEEEEEEEEEEEEEEEEEE	TRBV24-1*00(155.2)	TRBD1*00(30),TRBD2*00(30)	TRBJ2-1*00(184)		559|575|597|0|16||80.0	9|15|36|21|27||30.0;13|19|48|21|27||30.0	28|42|70|37|51||70.0												TGTGCCACCAGTGATTGGGTCCCCGGGGACCATAATGATGAGCAGTTCTTC	36								CATSDWVPGDHNDEQFF		:::::::::0:-2:16:21:3:-9:27:37:-8:51:::	TLML_16_	RNA
940	CLONES_TRBTLML_16__FU4_TCR-JV_cDNA_27_AATCCGTC_merged_170000.txt	1569	5	0.000163661	TGTGCCAGTAGTATTGATGGATTCGGGCAGCGCACAGATACGCAGTATTTT	EEEEEEEEEEEEEEEEEEEEEEEEEEEEEEEEEEEEEEEEEEEEEEEEEEE	TRBV19*00(339)		TRBJ2-3*00(240)		559|577|596|0|18|SA573T|74.0		21|41|69|31|51||100.0												TGTGCCAGTAGTATTGATGGATTCGGGCAGCGCACAGATACGCAGTATTTT	36								CASSIDGFGQRTDTQYF		:::::::::0:1:18:::::31:-1:51:::	TLML_16_	RNA
941	CLONES_TRBTLML_16__FU4_TCR-JV_cDNA_27_AATCCGTC_merged_170000.txt	1570	5	0.000163661	TGTGCCAGTAGTATACGAAATGGCCAGGGGGCTTGGAATGGCTACACCTTC	EEEEEEEEEEEEEEEEEEEEEEEEEEEEEEEEEEEEEEEEEEEEEEEEEEE	TRBV19*00(386.8)	TRBD1*00(40)	TRBJ1-2*00(206.8)		559|574|596|0|15||75.0	16|24|36|24|32||40.0	26|40|68|37|51||70.0												TGTGCCAGTAGTATACGAAATGGCCAGGGGGCTTGGAATGGCTACACCTTC	36								CASSIRNGQGAWNGYTF		:::::::::0:-2:15:24:-4:0:32:37:-6:51:::	TLML_16_	RNA
942	CLONES_TRBTLML_16__FU4_TCR-JV_cDNA_27_AATCCGTC_merged_170000.txt	1571	5	0.000163661	TGTGCCAGCAGTTCGGCAGGGTGGAGGGAGGGCACAGATACGCAGTATTTT	EEEEEEEEEEEEEEEEEEEEEEEEEEEEEEEEEEEEEEEEEEEEEEEEEEE	TRBV28*00(960)	TRBD2*00(30)	TRBJ2-3*00(125)		564|577|601|0|13||65.0	25|31|48|25|31||30.0	21|41|69|31|51||100.0												TGTGCCAGCAGTTCGGCAGGGTGGAGGGAGGGCACAGATACGCAGTATTTT	36								CASSSAGWREGTDTQYF		:::::::::0:-4:13:25:-9:-1:31:31:-1:51:::	TLML_16_	RNA
943	CLONES_TRBTLML_16__FU4_TCR-JV_cDNA_27_AATCCGTC_merged_170000.txt	1572	5	0.000163661	TGTGCCAGCAGTTCGAGGGGGTGGCGGGAGGGCCAAGAGACCCAGTACTTC	EEEEEEEEEEEEEEEEEEEEEEEEEEEEEEEEEEEEEEEEEEEEEEEEEEE	TRBV28*00(250)	TRBD2*00(45)	TRBJ2-5*00(235)		564|577|601|0|13||65.0	23|32|48|23|32||45.0	21|40|68|32|51||95.0												TGTGCCAGCAGTTCGAGGGGGTGGCGGGAGGGCCAAGAGACCCAGTACTTC	36								CASSSRGWREGQETQYF		:::::::::0:-4:13:23:-7:0:32:32:-1:51:::	TLML_16_	RNA
944	CLONES_TRBTLML_16__FU4_TCR-JV_cDNA_27_AATCCGTC_merged_170000.txt	1573	5	0.000163661	TGTGCCAGCAGTGTTAGGGGGCCGCTGGAGGGGAACTACGAGCAGTACTTC	EEEEEEEEEEEEEAEEEEEEEEEEEEEEEEEEEEEEEEEEEEEEEEEEEEE	TRBV10-2*00(1011)	TRBD1*00(35),TRBD2*00(30)	TRBJ2-7*00(220)		533|546|570|0|13|SC535T|49.0	17|24|36|15|22||35.0;26|32|48|26|32||30.0	23|39|67|35|51||80.0												TGTGCCAGCAGTGTTAGGGGGCCGCTGGAGGGGAACTACGAGCAGTACTTC	32								CASSVRGPLEGNYEQYF		:::::::::0:-4:13:15:-5:0:22:35:-3:51:::	TLML_16_	RNA
945	CLONES_TRBTLML_16__FU4_TCR-JV_cDNA_27_AATCCGTC_merged_170000.txt	1574	5	0.000163661	TGTGCCAGCAGTGTCCTGACAGAAGCATATAGCAATCAGCCCCAGCATTTT	EEEEEEEEEEEEEEEEEEEEEEEEEEEEEEEEEEEEEEEEEEEEEEEEEEE	TRBV28*00(150)	TRBD1*00(25)	TRBJ1-5*00(260)		564|576|601|0|12||60.0	14|19|36|17|22||25.0	18|42|70|27|51||120.0												TGTGCCAGCAGTGTCCTGACAGAAGCATATAGCAATCAGCCCCAGCATTTT	36								CASSVLTEAYSNQPQHF		:::::::::0:-5:12:17:-2:-5:22:27:2:51:::	TLML_16_	RNA
946	CLONES_TRBTLML_16__FU4_TCR-JV_cDNA_27_AATCCGTC_merged_170000.txt	1575	5	0.000163661	TGTGCCAGCAGCTTTAGCGGGACTAGCGGGAGCTACAATGAGCAGTTCTTC	EEEEEEEEEEEEEEEEEEEEEEEEEEEEEEEEEEEEEEEEEEEEEEEEEEE	TRBV11-2*00(455),TRBV11-3*00(423),TRBV11-1*00(407)	TRBD2*00(75)	TRBJ2-1*00(235)		522|536|559|0|14||70.0;521|535|558|0|14||70.0;531|545|568|0|14||70.0	15|30|48|17|32||75.0	23|42|70|32|51||95.0												TGTGCCAGCAGCTTTAGCGGGACTAGCGGGAGCTACAATGAGCAGTTCTTC	36								CASSFSGTSGSYNEQFF		:::::::::0:-3:14:17:1:-2:32:32:-3:51:::	TLML_16_	RNA
947	CLONES_TRBTLML_16__FU4_TCR-JV_cDNA_27_AATCCGTC_merged_170000.txt	1576	5	0.000163661	TGTGCCAGCAGCTTAGCCCTCTGGGCAGGAAACAAAAACATTCAGTACTTC	EEEEEEEEEEEEEEEEEEEEEEEEEEEEEEEEEEEEEEEEEEEEEEEEEEE	TRBV11-3*00(196.8),TRBV11-1*00(185.8)	TRBD2*00(25)	TRBJ2-4*00(235)		521|537|558|0|16||80.0;531|548|568|0|17||85.0	0|5|48|16|21||25.0	23|42|70|32|51||95.0												TGTGCCAGCAGCTTAGCCCTCTGGGCAGGAAACAAAAACATTCAGTACTTC	36								CASSLALWAGNKNIQYF		:::::::::0:-1:16:16:16:-27:21:32:-3:51:::	TLML_16_	RNA
948	CLONES_TRBTLML_16__FU4_TCR-JV_cDNA_27_AATCCGTC_merged_170000.txt	1577	5	0.000163661	TGTGCCAGCAGCTTAATCCCGTGGGAGGGACCAAATCAGCCCCAGCATTTT	EEEEEEEEEEEEEEEEEEEEEEEEEEEEEEEEEEEEEEEEEEEEEEEEEEE	TRBV7-2*00(306.8),TRBV7-8*00(269.8)	TRBD2*00(35)	TRBJ1-5*00(230)		580|595|617|0|15||75.0;567|582|604|0|15||75.0	25|32|48|22|29||35.0	24|42|70|33|51||90.0												TGTGCCAGCAGCTTAATCCCGTGGGAGGGACCAAATCAGCCCCAGCATTTT	36								CASSLIPWEGPNQPQHF		:::::::::0:-2:15:22:-9:0:29:33:-4:51:::	TLML_16_	RNA
949	CLONES_TRBTLML_16__FU4_TCR-JV_cDNA_27_AATCCGTC_merged_170000.txt	1578	5	0.000163661	TGTGCCAGCAGCCCCAGGGCAGCGGGAGGGCCGAGAGAGACCCAGTACTTC	EEEEEEEEEEEEEEEEEEEEEEEEEEEEEEEEEEEEEEEEEEEEEEEEEEE	TRBV7-9*00(340.6)	TRBD2*00(60)	TRBJ2-5*00(216.8)		556|568|593|0|12||60.0	22|34|48|20|32||60.0	24|40|68|35|51||80.0												TGTGCCAGCAGCCCCAGGGCAGCGGGAGGGCCGAGAGAGACCCAGTACTTC	36								CASSPRAAGGPRETQYF		:::::::::0:-5:12:20:-6:2:32:35:-4:51:::	TLML_16_	RNA
950	CLONES_TRBTLML_16__FU4_TCR-JV_cDNA_27_AATCCGTC_merged_170000.txt	1579	5	0.000163661	TGTGCCAGCAGCGTAATGGGGGAGGCTACCTTGGACAATGAGCAGTTCTTC	EEEEEEEEEEEEEEEEEEEEEEEEEEEEEEEEEEEEEEEEEEEEEEEEEEE	TRBV9*00(385)	TRBD2*00(30)	TRBJ2-1*00(225)		559|574|595|0|15||75.0	25|31|48|19|25||30.0	25|42|70|34|51||85.0												TGTGCCAGCAGCGTAATGGGGGAGGCTACCTTGGACAATGAGCAGTTCTTC	36								CASSVMGEATLDNEQFF		:::::::::0:-1:15:19:-9:-1:25:34:-5:51:::	TLML_16_	RNA
951	CLONES_TRBTLML_16__FU4_TCR-JV_cDNA_27_AATCCGTC_merged_170000.txt	1580	5	0.000163661	TGTGCCAGCAGCGCGATCCCCGGGACAGAGCTAAATCAGCCCCAGCATTTT	EEEEEEEEEEEEEEEEEEEEEEEEEEEEEEEEEEEEEEEEEEEEEEEEEEE	TRBV28*00(154)	TRBD1*00(50)	TRBJ1-5*00(230)		564|575|601|0|11||55.0	9|19|36|18|28||50.0	24|42|70|33|51||90.0												TGTGCCAGCAGCGCGATCCCCGGGACAGAGCTAAATCAGCCCCAGCATTTT	36								CASSAIPGTELNQPQHF		:::::::::0:-6:11:18:3:-5:28:33:-4:51:::	TLML_16_	RNA
952	CLONES_TRBTLML_16__FU4_TCR-JV_cDNA_27_AATCCGTC_merged_170000.txt	1581	5	0.000163661	TGTGCCAGCAGGCTCGAGTTGCGACAGAGCTCCTACAATGAGCAGTTCTTC	EEEEEEEEEEEEEEEEEEEEEEEEEEEEEEEEEEEEEEEEEEEEEEEEEEE	TRBV7-2*00(765)		TRBJ2-1*00(265)		580|591|617|0|11||55.0		17|42|70|26|51||125.0												TGTGCCAGCAGGCTCGAGTTGCGACAGAGCTCCTACAATGAGCAGTTCTTC	36								CASRLELRQSSYNEQFF		:::::::::0:-6:11:::::26:3:51:::	TLML_16_	RNA
953	CLONES_TRBTLML_16__FU4_TCR-JV_cDNA_27_AATCCGTC_merged_170000.txt	1583	5	0.000163661	TGCGCCAGCAGCCAGGCAGGGCAGAGCGCGAACACCGGGGAGCTGTTTTTT	EEEEEEEEEEEEEEEEEEEEEEEEEEEEEEEEEEEEEEEEEEEEEEEEEEE	TRBV4-3*00(140),TRBV4-2*00(124)	TRBD1*00(25),TRBD2*00(25)	TRBJ2-2*00(265)		537|551|574|0|14||70.0;537|551|574|0|14|ST539C|54.0	16|21|36|16|21||25.0;28|33|48|17|22||25.0	18|43|71|26|51||125.0												TGCGCCAGCAGCCAGGCAGGGCAGAGCGCGAACACCGGGGAGCTGTTTTTT	36								CASSQAGQSANTGELFF		:::::::::0:-3:14:16:-4:-3:21:26:2:51:::	TLML_16_	RNA
954	CLONES_TRBTLML_16__FU4_TCR-JV_cDNA_27_AATCCGTC_merged_170000.txt	1584	5	0.000163661	TGCGCCAGCAGCCAAGGAAGATGGGCGAGCTCCTACAATGAGCAGTTCTTC	EEEEEEEEEEEEEEEEEEEEEEEEEEEEEEEEEEEEEEEEEEEEEEEEEEE	TRBV4-3*00(151.8)		TRBJ2-1*00(261.8)		537|553|574|0|16||80.0		17|42|70|26|51||125.0												TGCGCCAGCAGCCAAGGAAGATGGGCGAGCTCCTACAATGAGCAGTTCTTC	36								CASSQGRWASSYNEQFF		:::::::::0:-1:16:::::26:3:51:::	TLML_16_	RNA
955	CLONES_TRBTLML_16__FU4_TCR-JV_cDNA_27_AATCCGTC_merged_170000.txt	1585	5	0.000163661	TGCGCCAGCAGGCACCAGGGTAATCGGCCCTCTTACAATGAGCAGTTCTTC	EEEEEEEEEEEEEEEEEEEEEEEEEEEEEEEEEEEEEEEEEEEEEEEEEEE	TRBV5-1*00(125)	TRBD1*00(25)	TRBJ2-1*00(234)		554|565|590|0|11||55.0	16|21|36|15|20||25.0	20|42|70|29|51|SC23T|94.0												TGCGCCAGCAGGCACCAGGGTAATCGGCCCTCTTACAATGAGCAGTTCTTC	36								CASRHQGNRPSYNEQFF		:::::::::0:-5:11:15:-4:-3:20:29:0:51:::	TLML_16_	RNA
956	CLONES_TRBTLML_16__FU4_TCR-JV_cDNA_27_AATCCGTC_merged_170000.txt	1586	5	0.000163661	TGCAGTGCTAGGTCTGCCGGAGGCAGGGAGTTTACAGATACGCAGTATTTT	EEEEEEEEEEEEEEEEEEEEEEEEEEEEEEEEEEEEEEEEEEEEEEEEEEE	TRBV20-1*00(286)	TRBD1*00(25),TRBD2*00(25)	TRBJ2-3*00(230)		759|770|793|0|11||55.0	16|21|36|23|28||25.0;25|30|48|25|30||25.0	23|41|69|33|51||90.0												TGCAGTGCTAGGTCTGCCGGAGGCAGGGAGTTTACAGATACGCAGTATTTT	36								CSARSAGGREFTDTQYF		:::::::::0:-3:11:23:-4:-3:28:33:-3:51:::	TLML_16_	RNA
957	CLONES_TRBTLML_16__FU4_TCR-JV_cDNA_27_AATCCGTC_merged_170000.txt	1587	5	0.000163661	TGCAGTGCTAGAGATGGCGGGCCAAATGGCGTCCAAGAGACCCAGTACTTC	EEEEEEEEEEEEEEEEEEEEEEEEEEEEEEEEEEEEEEEEEEEEEEEEEEE	TRBV20-1*00(295)	TRBD2*00(25)	TRBJ2-5*00(235)		759|774|793|0|15||75.0	23|28|48|16|21||25.0	21|40|68|32|51||95.0												TGCAGTGCTAGAGATGGCGGGCCAAATGGCGTCCAAGAGACCCAGTACTTC	36								CSARDGGPNGVQETQYF		:::::::::0:1:15:16:-7:-4:21:32:-1:51:::	TLML_16_	RNA
958	CLONES_TRBTLML_16__FU4_TCR-JV_cDNA_27_AATCCGTC_merged_170000.txt	1588	5	0.000163661	TGCAGTGCCCCACTTTCCCGGTACAGGGCGGGAGGGGAGACCCAGTACTTC	EEEEEEEEEEEEEEEEEEEEEEEEEEEEEEEEEEEEEEEEEEEEEEEEEEE	TRBV20-1*00(350)	TRBD1*00(52),TRBD2*00(45)	TRBJ2-5*00(215)		759|767|793|0|8||40.0	1|21|36|8|28|SC4ASG7TSG14T|52.0;23|32|48|27|36||45.0	25|40|68|36|51||75.0												TGCAGTGCCCCACTTTCCCGGTACAGGGCGGGAGGGGAGACCCAGTACTTC	36								CSAPLSRYRAGGETQYF		:::::::::0:-6:8:8:11:-3:28:36:-5:51:::	TLML_16_	RNA
959	CLONES_TRBTLML_16__FU4_TCR-JV_cDNA_27_AATCCGTC_merged_170000.txt	1591	5	0.000163661	TGTGCCATCGGTTATGGGGCGGTCATCAACACAGATACGCAGTATTTT	EEEEEEEEEEEEEEEEEEEEEEEEEEEEEEEEEEEEEEEEEEEEEEEE	TRBV10-3*00(302)	TRBD1*00(30)	TRBJ2-3*00(235)		533|542|570|0|9||45.0	19|25|36|15|21||30.0	22|41|69|29|48||95.0												TGTGCCATCGGTTATGGGGCGGTCATCAACACAGATACGCAGTATTTT	36								CAIGYGAVINTDTQYF		:::::::::0:-8:9:15:-7:1:21:29:-2:48:::	TLML_16_	RNA
960	CLONES_TRBTLML_16__FU4_TCR-JV_cDNA_27_AATCCGTC_merged_170000.txt	1592	5	0.000163661	TGTGCCATCAGTGAAGCCACTAGCGGGAGGGCAGATACGCAGTATTTT	EEEEEEEEEEEEEEEEEEEEEEEEEEEEEEEEEEEEEEEEEEEEEEEE	TRBV10-3*00(209.4)	TRBD2*00(65)	TRBJ2-3*00(225)		533|547|570|0|14||70.0	19|32|48|18|31||65.0	24|41|69|31|48||85.0												TGTGCCATCAGTGAAGCCACTAGCGGGAGGGCAGATACGCAGTATTTT	36								CAISEATSGRADTQYF		:::::::::0:-3:14:18:-3:0:31:31:-4:48:::	TLML_16_	RNA
961	CLONES_TRBTLML_16__FU4_TCR-JV_cDNA_27_AATCCGTC_merged_170000.txt	1594	5	0.000163661	TGTGCCAGCTCACCACCTTCTACAGGTCCGTACAATGAGCAGTTCTTC	EEEEEEEEEEEEEEEEEEEEEEEEEEEEEEEEEEEEEEEEEEEEEEEE	TRBV18*00(305)	TRBD1*00(25)	TRBJ2-1*00(230)		702|719|739|0|17||85.0	15|20|36|21|26||25.0	24|42|70|30|48||90.0												TGTGCCAGCTCACCACCTTCTACAGGTCCGTACAATGAGCAGTTCTTC	36								CASSPPSTGPYNEQFF		:::::::::0:0:17:21:-3:-4:26:30:-4:48:::	TLML_16_	RNA
962	CLONES_TRBTLML_16__FU4_TCR-JV_cDNA_27_AATCCGTC_merged_170000.txt	1595	5	0.000163661	TGTGCCAGCAGTGATAGGTCAGGAGGGACTACCTACGAGCAGTACTTC	EEEEEEEEEEEEEEEEEEEEEEEEEEEEEEEEEEEEEEEEEEEEEEEE	TRBV6-1*00(535)	TRBD2*00(35)	TRBJ2-7*00(221)		516|530|553|0|14||70.0	16|23|48|24|31||35.0	22|39|67|31|48||85.0												TGTGCCAGCAGTGATAGGTCAGGAGGGACTACCTACGAGCAGTACTTC	36								CASSDRSGGTTYEQYF		:::::::::0:-3:14:24:0:-9:31:31:-2:48:::	TLML_16_	RNA
963	CLONES_TRBTLML_16__FU4_TCR-JV_cDNA_27_AATCCGTC_merged_170000.txt	1596	5	0.000163661	TGTGCCAGCAGCTTAGCCGGCAGCTACTCTGGAAACACCATATATTTT	EEEEEEEEEEEEEEEEEEEEEEEEEEEEEEEEEEEEEEEEEEEEEEEE	TRBV7-2*00(396.8),TRBV7-8*00(348.8)		TRBJ1-3*00(250)		580|597|617|0|17||85.0;567|584|604|0|17||85.0		20|42|70|26|48||110.0												TGTGCCAGCAGCTTAGCCGGCAGCTACTCTGGAAACACCATATATTTT	36								CASSLAGSYSGNTIYF		:::::::::0:0:17:::::26:0:48:::	TLML_16_	RNA
964	CLONES_TRBTLML_16__FU4_TCR-JV_cDNA_27_AATCCGTC_merged_170000.txt	1597	5	0.000163661	TGTGCCAGCAGCTTAGATCGACGGACTAGCTCCTACGAGCAGTACTTC	EEEEEEEEEEEEEEEEEEEEEEEEEEEEEEEEEEEEEEEEEEEEEEEE	TRBV7-2*00(620)	TRBD2*00(25)	TRBJ2-7*00(241.8)		580|596|617|0|16||80.0	17|22|48|22|27||25.0	18|39|67|27|48||105.0												TGTGCCAGCAGCTTAGATCGACGGACTAGCTCCTACGAGCAGTACTTC	36								CASSLDRRTSSYEQYF		:::::::::0:-1:16:22:-1:-10:27:27:2:48:::	TLML_16_	RNA
965	CLONES_TRBTLML_16__FU4_TCR-JV_cDNA_27_AATCCGTC_merged_170000.txt	1598	5	0.000163661	TGTGCCAGCAGCTCCTTAGGGACCGTTAACACCGGGGAGCTGTTTTTT	EEEEEEEEEEEEEEEEEEEEEEEEEEEEEEEEEEEEEEEEEEEEEEEE	TRBV27*00(110)	TRBD1*00(25),TRBD2*00(25)	TRBJ2-2*00(245)		556|567|593|0|11||55.0	12|17|36|18|23||25.0;16|21|48|18|23||25.0	22|43|71|27|48||105.0												TGTGCCAGCAGCTCCTTAGGGACCGTTAACACCGGGGAGCTGTTTTTT	36								CASSSLGTVNTGELFF		:::::::::0:-6:11:18:0:-7:23:27:-2:48:::	TLML_16_	RNA
966	CLONES_TRBTLML_16__FU4_TCR-JV_cDNA_27_AATCCGTC_merged_170000.txt	1599	5	0.000163661	TGTGCCAGCAGCTCCACGGGGAGCGGGAGAGGCAATGAGCAGTTCTTC	EEEEEEEEEEEEEEEEEEEEEEEEEEEEEEEEEEEEEEEEEEEEEEEE	TRBV11-3*00(415),TRBV11-1*00(399),TRBV11-2*00(383)	TRBD2*00(40)	TRBJ2-1*00(220)		521|534|558|0|13||65.0;531|544|568|0|13||65.0;522|535|559|0|13||65.0	22|30|48|21|29||40.0	26|42|70|32|48||80.0												TGTGCCAGCAGCTCCACGGGGAGCGGGAGAGGCAATGAGCAGTTCTTC	36								CASSSTGSGRGNEQFF		:::::::::0:-4:13:21:-6:-2:29:32:-6:48:::	TLML_16_	RNA
967	CLONES_TRBTLML_16__FU4_TCR-JV_cDNA_27_AATCCGTC_merged_170000.txt	1600	5	0.000163661	TGTGCCAGCAGCTCACCTAGCGGGAGATCGAGCAATGAGCAGTTCTTC	EEEEEEEEEEEEEEEEEEEEEEEEEEEEEEEEEEEEEEEEEEEEEEEE	TRBV11-3*00(280),TRBV11-1*00(264),TRBV11-2*00(248)	TRBD2*00(50)	TRBJ2-1*00(220)		521|534|558|0|13||65.0;531|544|568|0|13||65.0;522|535|559|0|13||65.0	20|30|48|16|26||50.0	26|42|70|32|48||80.0												TGTGCCAGCAGCTCACCTAGCGGGAGATCGAGCAATGAGCAGTTCTTC	36								CASSSPSGRSSNEQFF		:::::::::0:-4:13:16:-4:-2:26:32:-6:48:::	TLML_16_	RNA
968	CLONES_TRBTLML_16__FU4_TCR-JV_cDNA_27_AATCCGTC_merged_170000.txt	1601	5	0.000163661	TGTGCCAGCAGCCTAAGACTAGCGGGAGCTGTAGATGAGCAGTTCTTC	EEEEEEEEEEEEEEEEEEEEEEEEEEEEEEEEEEEEEEEEEEEEEEEE	TRBV13*00(1199.4)	TRBD2*00(60)	TRBJ2-1*00(163.6)		567|579|604|0|12||60.0	18|30|48|16|28||60.0	28|42|70|34|48||70.0												TGTGCCAGCAGCCTAAGACTAGCGGGAGCTGTAGATGAGCAGTTCTTC	36								CASSLRLAGAVDEQFF		:::::::::0:-5:12:16:-2:-2:28:34:-8:48:::	TLML_16_	RNA
969	CLONES_TRBTLML_16__FU4_TCR-JV_cDNA_27_AATCCGTC_merged_170000.txt	1602	5	0.000163661	TGTGCCAGCAGCCCCAGGCGGGGGGGAAACGACAATGAGCAGTTCTTC	EEEEEEEEEEEEEEEEEEEEEEEEEEEEEEEEEEEEEEEEEEEEEEEE	TRBV7-2*00(585)	TRBD2*00(29),TRBD1*00(25)	TRBJ2-1*00(225)		580|592|617|0|12||60.0	23|32|48|17|26|SA28G|29.0;18|23|36|19|24||25.0	25|42|70|31|48||85.0												TGTGCCAGCAGCCCCAGGCGGGGGGGAAACGACAATGAGCAGTTCTTC	36								CASSPRRGGNDNEQFF		:::::::::0:-5:12:17:-7:0:26:31:-5:48:::	TLML_16_	RNA
970	CLONES_TRBTLML_16__FU4_TCR-JV_cDNA_27_AATCCGTC_merged_170000.txt	1603	5	0.000163661	TGTGCCAGCAGCCAACACCAATTCATAAACACCGGGGAGCTGTTTTTT	EEEEEEEEEEEEEEEEEEEEEEEEEEEEEEEEEEEEEEEEEEEEEEEE	TRBV3-1*00(346.8),TRBV3-2*00(330.8)		TRBJ2-2*00(245)		543|558|580|0|15||75.0;543|558|580|0|15||75.0		22|43|71|27|48||105.0												TGTGCCAGCAGCCAACACCAATTCATAAACACCGGGGAGCTGTTTTTT	36								CASSQHQFINTGELFF		:::::::::0:-2:15:::::27:-2:48:::	TLML_16_	RNA
971	CLONES_TRBTLML_16__FU4_TCR-JV_cDNA_27_AATCCGTC_merged_170000.txt	1604	5	0.000163661	TGTGCCAGCAGCGACTACAGGGGAGGGGGCTCCTACGAGCAGTACTTC	EEEEEEEEEEEEEEEEEEEEEEEEEEEEEEEEEEEEEEEEEEEEEEEE	TRBV7-2*00(760)	TRBD1*00(35),TRBD2*00(35)	TRBJ2-7*00(240)		580|592|617|0|12||60.0	15|22|36|16|23||35.0;25|32|48|20|27||35.0	19|39|67|28|48||100.0												TGTGCCAGCAGCGACTACAGGGGAGGGGGCTCCTACGAGCAGTACTTC	36								CASSDYRGGGSYEQYF		:::::::::0:-5:12:16:-3:-2:23:28:1:48:::	TLML_16_	RNA
972	CLONES_TRBTLML_16__FU4_TCR-JV_cDNA_27_AATCCGTC_merged_170000.txt	1610	5	0.000163661	TGCAGTGCTAGAGAGGCTAGCGGGAGTAGTATCTACGAGCAGTACTTC	EEEEEEEEEEEEEEEEEEEEEEEEEEEEEEEEEEEEEEEEEEEEEEEE	TRBV20-1*00(305)	TRBD2*00(50)	TRBJ2-7*00(220)		759|773|793|0|14||70.0	20|30|48|16|26||50.0	23|39|67|32|48||80.0												TGCAGTGCTAGAGAGGCTAGCGGGAGTAGTATCTACGAGCAGTACTTC	36								CSAREASGSSIYEQYF		:::::::::0:0:14:16:-4:-2:26:32:-3:48:::	TLML_16_	RNA
973	CLONES_TRBTLML_16__FU4_TCR-JV_cDNA_27_AATCCGTC_merged_170000.txt	1611	5	0.000163661	TGCAGCGTTTGGGGGATAACTAGCGGGACCTACAATGAGCAGTTCTTC	EEEEEEEEEEEEEEEEEEEEEEEEEEEEEEEEEEEEEEEEEEEEEEEE	TRBV29-1*00(1109)	TRBD2*00(50)	TRBJ2-1*00(240)		700|709|734|0|9||45.0	19|29|48|18|28||50.0	22|42|70|28|48||100.0												TGCAGCGTTTGGGGGATAACTAGCGGGACCTACAATGAGCAGTTCTTC	36								CSVWGITSGTYNEQFF		:::::::::0:-5:9:18:-3:-3:28:28:-2:48:::	TLML_16_	RNA
974	CLONES_TRBTLML_16__FU4_TCR-JV_cDNA_27_AATCCGTC_merged_170000.txt	1612	5	0.000163661	TGCAGCGTTGAAAGGACAGGGGGCAGAGGGGCCGGGGAGCTGTTTTTT	EEEEEEEEEEEEEEEEEEEEEEEEEEEEEEEEEEEEEEEEEEEEEEEE	TRBV29-1*00(360)	TRBD1*00(55)	TRBJ2-2*00(225)		700|712|734|0|12||60.0	13|24|36|13|24||55.0	26|43|71|31|48||85.0												TGCAGCGTTGAAAGGACAGGGGGCAGAGGGGCCGGGGAGCTGTTTTTT	36								CSVERTGGRGAGELFF		:::::::::0:-2:12:13:-1:0:24:31:-6:48:::	TLML_16_	RNA
975	CLONES_TRBTLML_16__FU4_TCR-JV_cDNA_27_AATCCGTC_merged_170000.txt	1615	5	0.000163661	TGTGCCAGCGACCCCCGGGGGGGGAAGCCTACAATGAGCAGTTCTTC	EEEEEEEEEEEEEEEEEEEEEEEEEEEEEEEEEEEEEEEEEEEEEEE	TRBV6-6*00(215),TRBV6-1*00(199),TRBV6-5*00(199)	TRBD1*00(30),TRBD2*00(30)	TRBJ2-1*00(236.8)		516|525|553|0|9||45.0;516|525|553|0|9||45.0;519|528|556|0|9||45.0	9|15|36|13|19||30.0;13|19|48|13|19||30.0	22|42|70|27|47||100.0												TGTGCCAGCGACCCCCGGGGGGGGAAGCCTACAATGAGCAGTTCTTC	36								CASDPRGG_AYNEQFF		:::::::::0:-8:9:13:3:-9:19:27:-2:47:::	TLML_16_	RNA
976	CLONES_TRBTLML_16__FU4_TCR-JV_cDNA_27_AATCCGTC_merged_170000.txt	1616	5	0.000163661	TGTGCCAGCAGCTTAGGGAAGCGAGAGGAACAGATACGCAGTATTTT	EEEEEEEEEEEEEEEEEEEEEEEEEEEEEEEEEEEEEEEEEEEEEEE	TRBV5-4*00(140),TRBV5-5*00(140),TRBV5-8*00(140)	TRBD2*00(29)	TRBJ2-3*00(230)		549|563|585|0|14||70.0;549|563|585|0|14||70.0;551|565|587|0|14||70.0	22|31|48|19|28|SG26A|29.0	23|41|69|29|47||90.0												TGTGCCAGCAGCTTAGGGAAGCGAGAGGAACAGATACGCAGTATTTT	36								CASSLGKR_GTDTQYF		:::::::::0:-2:14:19:-6:-1:28:29:-3:47:::	TLML_16_	RNA
977	CLONES_TRBTLML_16__FU4_TCR-JV_cDNA_27_AATCCGTC_merged_170000.txt	1617	5	0.000163661	TGTGCCAGCAGCTCCCTTGGGGGAGGGCGCACCGGGGAGCTTTTTTT	EEEEEEEEEEEEEEEEEEEEEEEEEEEEEEEEEEEEEEEEEEEEEEE	TRBV7-9*00(345)	TRBD2*00(40)	TRBJ2-2*00(209)		556|569|593|0|13||65.0	25|33|48|20|28||40.0	24|43|71|29|47|DG36|69.0												TGTGCCAGCAGCTCCCTTGGGGGAGGGCGCACCGGGGAGCTTTTTTT	36								CASSSLGG_AHRGAFF		:::::::::0:-4:13:20:-9:1:28:29:-4:47:::	TLML_16_	RNA
978	CLONES_TRBTLML_16__FU4_TCR-JV_cDNA_27_AATCCGTC_merged_170000.txt	1629	5	0.000163661	TGTGCCTGGAGTGTTGGGTCAGGGGTACGGAATGAGCAGTTCTTC	EEEEEEEEEEEEEEEEEEEEEEEEEEEEEEEEEEEEEEEEEEEEE	TRBV30*00(665)	TRBD1*00(34)	TRBJ2-1*00(150)		787|801|821|0|14||70.0	12|22|36|15|25|SA15T|34.0	27|42|70|30|45||75.0												TGTGCCTGGAGTGTTGGGTCAGGGGTACGGAATGAGCAGTTCTTC	36								CAWSVGSGVRNEQFF		:::::::::0:0:14:15:0:-2:25:30:-7:45:::	TLML_16_	RNA
979	CLONES_TRBTLML_16__FU4_TCR-JV_cDNA_27_AATCCGTC_merged_170000.txt	1633	5	0.000163661	TGTGCCACCAGCATCTCTAGCGGGAGCTACAATGAGCAGTTCTTC	EEEEEEEEEEEEEEEEEEEEEEEEEEEEEEEEEEEEEEEEEEEEE	TRBV15*00(306)	TRBD2*00(50)	TRBJ2-1*00(235)		552|565|589|0|13||65.0	20|30|48|16|26||50.0	23|42|70|26|45||95.0												TGTGCCACCAGCATCTCTAGCGGGAGCTACAATGAGCAGTTCTTC	36								CATSISSGSYNEQFF		:::::::::0:-4:13:16:-4:-2:26:26:-3:45:::	TLML_16_	RNA
980	CLONES_TRBTLML_16__FU4_TCR-JV_cDNA_27_AATCCGTC_merged_170000.txt	1634	5	0.000163661	TGTGCCAGTTCATCCCAAGGCGGGGCAGTATACGAGCAGTACTTC	EEEEEEEEEEEEEEEEEEEEEEEEEEEEEEEEEEEEEEEEEEEEE	TRBV12-3*00(495),TRBV12-4*00(495)	TRBD1*00(25),TRBD2*00(25)	TRBJ2-7*00(215)		530|538|567|0|8||40.0;530|538|567|0|8||40.0	19|24|36|21|26||25.0;23|28|48|19|24||25.0	24|39|67|30|45||75.0												TGTGCCAGTTCATCCCAAGGCGGGGCAGTATACGAGCAGTACTTC	36								CASSSQGGAVYEQYF		:::::::::0:-9:8:21:-7:0:26:30:-4:45:::	TLML_16_	RNA
981	CLONES_TRBTLML_16__FU4_TCR-JV_cDNA_27_AATCCGTC_merged_170000.txt	1635	5	0.000163661	TGTGCCAGTAGTATAACAGGGGGCAACAGGGGCGAGCAGTACTTC	EEEEEEEEEEEEEEEEEEEEEEEEEEEEEEEEEEEEEEEEEEEEE	TRBV19*00(795)	TRBD1*00(45)	TRBJ2-7*00(205)		559|574|596|0|15||75.0	15|24|36|15|24||45.0	26|39|67|32|45||65.0												TGTGCCAGTAGTATAACAGGGGGCAACAGGGGCGAGCAGTACTTC	36								CASSITGGNRGEQYF		:::::::::0:-2:15:15:-3:0:24:32:-6:45:::	TLML_16_	RNA
982	CLONES_TRBTLML_16__FU4_TCR-JV_cDNA_27_AATCCGTC_merged_170000.txt	1636	5	0.000163661	TGTGCCAGTAGAGTATGGGATGACAGCAATCAGCCCCAGCATTTT	EEEEEEEEEEEEEEEEEEEEEEEEEEEEEEEEEEEEEEEEEEEEE	TRBV19*00(495)		TRBJ1-5*00(245)		559|570|596|0|11||55.0		21|42|70|24|45||105.0												TGTGCCAGTAGAGTATGGGATGACAGCAATCAGCCCCAGCATTTT	36								CASRVWDDSNQPQHF		:::::::::0:-6:11:::::24:-1:45:::	TLML_16_	RNA
983	CLONES_TRBTLML_16__FU4_TCR-JV_cDNA_27_AATCCGTC_merged_170000.txt	1637	5	0.000163661	TGTGCCAGCTCACCGACAGGGTGGCGAACAGATACGCAGTATTTT	EEEEEEEEEEEEEEEEEEEEEEEEEEEEEEEEEEEEEEEEEEEEE	TRBV18*00(420)	TRBD1*00(35)	TRBJ2-3*00(230)		702|716|739|0|14||70.0	14|21|36|14|21||35.0	23|41|69|27|45||90.0												TGTGCCAGCTCACCGACAGGGTGGCGAACAGATACGCAGTATTTT	36								CASSPTGWRTDTQYF		:::::::::0:-3:14:14:-2:-3:21:27:-3:45:::	TLML_16_	RNA
984	CLONES_TRBTLML_16__FU4_TCR-JV_cDNA_27_AATCCGTC_merged_170000.txt	1638	5	0.000163661	TGTGCCAGCACCCGGACAGGGGGCTCTCAAGAGACCCAGTACTTC	EEEEEEEEEEEEEEEEEEEEEEEEEEEEEEEEEEEEEEEEEEEEE	TRBV7-9*00(585)	TRBD1*00(55)	TRBJ2-5*00(230)		556|566|593|0|10||50.0	13|24|36|13|24||55.0	22|40|68|27|45||90.0												TGTGCCAGCACCCGGACAGGGGGCTCTCAAGAGACCCAGTACTTC	36								CASTRTGGSQETQYF		:::::::::0:-7:10:13:-1:0:24:27:-2:45:::	TLML_16_	RNA
985	CLONES_TRBTLML_16__FU4_TCR-JV_cDNA_27_AATCCGTC_merged_170000.txt	1639	5	0.000163661	TGTGCCAGCAGTTTACGCCGGACAGGGAACACTGAAGCTTTCTTT	EEEEEEEEEEEEEEEEEEEEEEEEEEEEEEEEEEEEEEEEEEEEE	TRBV28*00(872)	TRBD1*00(35)	TRBJ1-1*00(131)		564|579|601|0|15||75.0	13|20|36|19|26||35.0	21|40|68|26|45||95.0												TGTGCCAGCAGTTTACGCCGGACAGGGAACACTGAAGCTTTCTTT	36								CASSLRRTGNTEAFF		:::::::::0:-2:15:19:-1:-4:26:26:-1:45:::	TLML_16_	RNA
986	CLONES_TRBTLML_16__FU4_TCR-JV_cDNA_27_AATCCGTC_merged_170000.txt	1640	5	0.000163661	TGTGCCAGCAGTTACTCGGGGACACTCACAGATACGCAGTATTTT	AEEEEEEEEEEEEEEEEEEEEEEEEEEEEEEEEEEEEEEEEEEEE	TRBV6-2*00(66),TRBV6-3*00(66),TRBV6-6*00(66),TRBV6-7*00(66)	TRBD1*00(30)	TRBJ2-3*00(235)		516|534|553|0|18||90.0;516|534|553|0|18||90.0;516|534|553|0|18||90.0;516|534|553|0|18||90.0	12|18|36|18|24||30.0	22|41|69|26|45||95.0												TGTGCCAGCAGTTACTCGGGGACACTCACAGATACGCAGTATTTT	32								CASSYSGTLTDTQYF		:::::::::0:1:18:18:0:-6:24:26:-2:45:::	TLML_16_	RNA
987	CLONES_TRBTLML_16__FU4_TCR-JV_cDNA_27_AATCCGTC_merged_170000.txt	1641	5	0.000163661	TGTGCCAGCAGTTACGGGACTAGCGGGGTTAACATTCAGTACTTC	EEEEEEEEEEEEEEEEEEEEEEEEEEEEEEEEEEEEEEEEEEEEE	TRBV6-6*00(670)	TRBD2*00(60)	TRBJ2-4*00(145)		516|531|553|0|15||75.0	16|28|48|15|27||60.0	27|42|70|30|45||75.0												TGTGCCAGCAGTTACGGGACTAGCGGGGTTAACATTCAGTACTTC	36								CASSYGTSGVNIQYF		:::::::::0:-2:15:15:0:-4:27:30:-7:45:::	TLML_16_	RNA
988	CLONES_TRBTLML_16__FU4_TCR-JV_cDNA_27_AATCCGTC_merged_170000.txt	1642	5	0.000163661	TGTGCCAGCAGTTACGGAGAATCCGTACACAATGAGCAGTTCTTC	EEEEEEEEEEEEEEEEEEEEEEEEEEEEEEEEEEEEEEEEEEEEE	TRBV6-6*00(660)		TRBJ2-1*00(175)		516|531|553|0|15||75.0		25|42|70|28|45||85.0												TGTGCCAGCAGTTACGGAGAATCCGTACACAATGAGCAGTTCTTC	36								CASSYGESVHNEQFF		:::::::::0:-2:15:::::28:-5:45:::	TLML_16_	RNA
989	CLONES_TRBTLML_16__FU4_TCR-JV_cDNA_27_AATCCGTC_merged_170000.txt	1643	5	0.000163661	TGTGCCAGCAGTCTAGGGGACAGGGAAGGAGAGACCCAGTACTTC	EEEEEEEEEEEEEEEEEEEEEEEEEEEEEEEEEEEEEEEEEEEEE	TRBV12-3*00(169),TRBV12-4*00(169)	TRBD1*00(45)	TRBJ2-5*00(220)		530|546|567|0|16|ST542C|64.0;530|546|567|0|16|ST542C|64.0	12|21|36|16|25||45.0	24|40|68|29|45||80.0												TGTGCCAGCAGTCTAGGGGACAGGGAAGGAGAGACCCAGTACTTC	36								CASSLGDREGETQYF		:::::::::0:-1:16:16:0:-3:25:29:-4:45:::	TLML_16_	RNA
990	CLONES_TRBTLML_16__FU4_TCR-JV_cDNA_27_AATCCGTC_merged_170000.txt	1644	5	0.000163661	TGTGCCAGCAGTCCCCAGGGGGGCTTTAATGAAAAACTGTTTTTT	EEEEEEEEEEEEEEEEEEEEEEEEEEEEEEEEEEEEEEEEEEEEE	TRBV27*00(630)	TRBD1*00(35)	TRBJ1-4*00(231.8)		556|568|593|0|12||60.0	16|23|36|15|22||35.0	24|43|71|26|45||95.0												TGTGCCAGCAGTCCCCAGGGGGGCTTTAATGAAAAACTGTTTTTT	36								CASSPQGGFNEKLFF		:::::::::0:-5:12:15:-4:-1:22:26:-4:45:::	TLML_16_	RNA
991	CLONES_TRBTLML_16__FU4_TCR-JV_cDNA_27_AATCCGTC_merged_170000.txt	1645	5	0.000163661	TGTGCCAGCAGCTTCGTAGCGGGAGGGTTGGAGACCCAGTACTTC	EEEEEEEEEEEEEEEEEEEEEEEEEEEEEEEEEEEEEEEEEEEEE	TRBV11-2*00(405),TRBV11-3*00(373),TRBV11-1*00(357)	TRBD2*00(55)	TRBJ2-5*00(215)		522|536|559|0|14||70.0;521|535|558|0|14||70.0;531|545|568|0|14||70.0	21|32|48|16|27||55.0	25|40|68|30|45||75.0												TGTGCCAGCAGCTTCGTAGCGGGAGGGTTGGAGACCCAGTACTTC	36								CASSFVAGGLETQYF		:::::::::0:-3:14:16:-5:0:27:30:-5:45:::	TLML_16_	RNA
992	CLONES_TRBTLML_16__FU4_TCR-JV_cDNA_27_AATCCGTC_merged_170000.txt	1646	5	0.000163661	TGTGCCAGCAGCTTGGCGGGGGTCCTCAATCAGCCCCAGCATTTT	EEEEEEEEEEEEEEEEEEEEEEEEEEEEEEEEEEEEEEEAAAAA?	TRBV5-6*00(1342.2)	TRBD1*00(25)	TRBJ1-5*00(90)		550|567|586|0|17||85.0	18|23|36|17|22||25.0	23|42|70|26|45||95.0												TGTGCCAGCAGCTTGGCGGGGGTCCTCAATCAGCCCCAGCATTTT	30								CASSLAGVLNQPQHF		:::::::::0:1:17:17:-6:-1:22:26:-3:45:::	TLML_16_	RNA
993	CLONES_TRBTLML_16__FU4_TCR-JV_cDNA_27_AATCCGTC_merged_170000.txt	1647	5	0.000163661	TGTGCCAGCAGCTTGACGCGGGGGTACTCCTACGAGCAGTACTTC	EEEEEEEEEEEEEEEEEEEEEEEEEEEEEEEEEEEEEEEEEEEEE	TRBV11-2*00(175),TRBV7-2*00(175),TRBV7-8*00(159)	TRBD1*00(25),TRBD2*00(25)	TRBJ2-7*00(231.8)		522|536|559|0|14||70.0;580|594|617|0|14||70.0;567|581|604|0|14||70.0	18|23|36|19|24||25.0;23|28|48|17|22||25.0	20|39|67|26|45||95.0												TGTGCCAGCAGCTTGACGCGGGGGTACTCCTACGAGCAGTACTTC	36								CASSLTRGYSYEQYF		:::::::::0:-3:14:19:-6:-1:24:26:0:45:::	TLML_16_	RNA
994	CLONES_TRBTLML_16__FU4_TCR-JV_cDNA_27_AATCCGTC_merged_170000.txt	1648	5	0.000163661	TGTGCCAGCAGCTTAGTCGCGGGAGGCCCAGATACGCAGTAATTT	EEEEEEEEEEEEEEEEEEEEEEEEEEEEEEEEEEEEEEEEEEEEE	TRBV7-2*00(210)	TRBD2*00(40)	TRBJ2-3*00(205.8)		580|596|617|0|16||80.0	23|31|48|18|26||40.0	24|41|69|28|45|ST37A|69.0												TGTGCCAGCAGCTTAGTCGCGGGAGGCCCAGATACGCAGTAATTT	36								CASSLVAGGPDTQ*F		:::::::::0:-1:16:18:-7:-1:26:28:-4:45:::	TLML_16_	RNA
995	CLONES_TRBTLML_16__FU4_TCR-JV_cDNA_27_AATCCGTC_merged_170000.txt	1649	5	0.000163661	TGTGCCAGCAGCTTAGCCGGCGCGCTGGTTTCACCCCTCCACTTT	EEEEEEEEEEEEEEEEEEEEEEEEEEEEEEEEEEEEEEEEEEEEE	TRBV11-2*00(780)	TRBD1*00(25)	TRBJ1-6*00(204)		522|538|559|0|16||80.0	21|26|36|18|23||25.0	29|45|73|29|45||80.0												TGTGCCAGCAGCTTAGCCGGCGCGCTGGTTTCACCCCTCCACTTT	36								CASSLAGALVSPLHF		:::::::::0:-1:16:18:-9:2:23:29:-9:45:::	TLML_16_	RNA
996	CLONES_TRBTLML_16__FU4_TCR-JV_cDNA_27_AATCCGTC_merged_170000.txt	1650	5	0.000163661	TGTGCCAGCAGCTTAGCCGGGACAGGGGGAGAGACCCAGTACTTC	EEEEEEEEEEEEEEEEEEEEEEEEEEEEEEEEEEEEEEEEEEEEE	TRBV7-8*00(155)	TRBD1*00(60)	TRBJ2-5*00(220)		567|584|604|0|17||85.0	11|23|36|17|29||60.0	24|40|68|29|45||80.0												TGTGCCAGCAGCTTAGCCGGGACAGGGGGAGAGACCCAGTACTTC	36								CASSLAGTGGETQYF		:::::::::0:0:17:17:1:-1:29:29:-4:45:::	TLML_16_	RNA
997	CLONES_TRBTLML_16__FU4_TCR-JV_cDNA_27_AATCCGTC_merged_170000.txt	1651	5	0.000163661	TGTGCCAGCAGCTTAGAAGTGGGAGTCAACTATGGCTACACCTTC	EEEEEEEEEEEEEEEEEEEEEEEEEEEEEEEEEEEEEEEEEEEEE	TRBV7-8*00(790)	TRBD2*00(25)	TRBJ1-2*00(230)		567|583|604|0|16||80.0	25|30|48|20|25||25.0	22|40|68|27|45||90.0												TGTGCCAGCAGCTTAGAAGTGGGAGTCAACTATGGCTACACCTTC	36								CASSLEVGVNYGYTF		:::::::::0:-1:16:20:-9:-2:25:27:-2:45:::	TLML_16_	RNA
998	CLONES_TRBTLML_16__FU4_TCR-JV_cDNA_27_AATCCGTC_merged_170000.txt	1652	5	0.000163661	TGTGCCAGCAGCTTAGAAGAGGACTACATCAACGAGCAGTACTTC	EEEEEEEEEEEEEEEEEEEEEEEEEEEEEEEEEEEEEEEEEEEEE	TRBV7-9*00(260)	TRBD2*00(30)	TRBJ2-7*00(210)		556|572|593|0|16||80.0	17|23|48|20|26||30.0	25|39|67|31|45||70.0												TGTGCCAGCAGCTTAGAAGAGGACTACATCAACGAGCAGTACTTC	36								CASSLEEDYINEQYF		:::::::::0:-1:16:20:-1:-9:26:31:-5:45:::	TLML_16_	RNA
999	CLONES_TRBTLML_16__FU4_TCR-JV_cDNA_27_AATCCGTC_merged_170000.txt	1653	5	0.000163661	TGTGCCAGCAGCTATAGGACAGGGGGCGTTGAAAAACTGTTTTTT	EEEEEEEEEEEEEEEEEEEEEEEEEEEEEEEEEEEEEEEEEAAAA	TRBV7-8*00(645)	TRBD1*00(60)	TRBJ1-4*00(85)		567|580|604|0|13||65.0	13|25|36|16|28||60.0	27|43|71|29|45||80.0												TGTGCCAGCAGCTATAGGACAGGGGGCGTTGAAAAACTGTTTTTT	32								CASSYRTGGVEKLFF		:::::::::0:-4:13:16:-1:1:28:29:-7:45:::	TLML_16_	RNA
1000	CLONES_TRBTLML_16__FU4_TCR-JV_cDNA_27_AATCCGTC_merged_170000.txt	1654	5	0.000163661	TGTGCCAGCAGCCCGACAGTCCGCTCCTACAATGAGCAGTTCTTC	EEEEEEEEEEEEEEEEEEEEEEEEEEEEEEEEEEEEEEEEEEEEE	TRBV3-1*00(220),TRBV3-2*00(220)	TRBD1*00(25),TRBD2*00(25)	TRBJ2-1*00(255)		543|556|580|0|13||65.0;543|556|580|0|13||65.0	14|19|36|14|19||25.0;10|15|48|17|22||25.0	19|42|70|22|45||115.0												TGTGCCAGCAGCCCGACAGTCCGCTCCTACAATGAGCAGTTCTTC	36								CASSPTVRSYNEQFF		:::::::::0:-4:13:14:-2:-5:19:22:1:45:::	TLML_16_	RNA
1001	CLONES_TRBTLML_16__FU4_TCR-JV_cDNA_27_AATCCGTC_merged_170000.txt	1655	5	0.000163661	TGTGCCAGCAGCCCGAGCGGGAGCTCCTACAATGAGCAGTTCTTC	EEEEEEEEEEEEEEEEEEEEEEEEEEEEEEEEEEEEEEEEEEEEE	TRBV7-9*00(438.2)		TRBJ2-1*00(270)		556|568|593|0|12||60.0		16|42|70|19|45||130.0												TGTGCCAGCAGCCCGAGCGGGAGCTCCTACAATGAGCAGTTCTTC	36								CASSPSGSSYNEQFF		:::::::::0:-5:12:::::19:4:45:::	TLML_16_	RNA
1002	CLONES_TRBTLML_16__FU4_TCR-JV_cDNA_27_AATCCGTC_merged_170000.txt	1656	5	0.000163661	TGTGCCAGCAGCCAAGCGGCGGGAGGGACGGGCGAGCAGTACTTC	EEEEEEEEEEEEEEEEEEEEEEEEEEEEEEEEEEEEEEEEEEEEE	TRBV4-2*00(360),TRBV4-3*00(344)	TRBD2*00(45)	TRBJ2-7*00(205)		537|553|574|0|16||80.0;537|553|574|0|16|SC539T|64.0	23|32|48|18|27||45.0	26|39|67|32|45||65.0												TGTGCCAGCAGCCAAGCGGCGGGAGGGACGGGCGAGCAGTACTTC	36								CASSQAAGGTGEQYF		:::::::::0:-1:16:18:-7:0:27:32:-6:45:::	TLML_16_	RNA
1003	CLONES_TRBTLML_16__FU4_TCR-JV_cDNA_27_AATCCGTC_merged_170000.txt	1657	5	0.000163661	TGTGCCAGCAGCGTAACCGGGACAGGGAACACTGAAGCTTTCTTT	EEEEEEEEEEEEEEEEEEEEEEEEEEEEEEEEEEEEEEEEEEEEE	TRBV9*00(415)	TRBD1*00(50)	TRBJ1-1*00(235)		559|574|595|0|15||75.0	10|20|36|16|26||50.0	21|40|68|26|45||95.0												TGTGCCAGCAGCGTAACCGGGACAGGGAACACTGAAGCTTTCTTT	36								CASSVTGTGNTEAFF		:::::::::0:-1:15:16:2:-4:26:26:-1:45:::	TLML_16_	RNA
1004	CLONES_TRBTLML_16__FU4_TCR-JV_cDNA_27_AATCCGTC_merged_170000.txt	1658	5	0.000163661	TGTGCCAGCAGCGGACCGTCGACTAGAAAAAACATTCAGTACTTC	EEEEEEEEEEEEEEEEEEEEEEEEEEEEEEEEEEEEEEEEEEEEE	TRBV6-2*00(210),TRBV6-3*00(210),TRBV6-1*00(194),TRBV6-5*00(194),TRBV6-6*00(194)	TRBD2*00(30)	TRBJ2-4*00(230)		516|527|553|0|11||55.0;516|527|553|0|11||55.0;516|527|553|0|11||55.0;519|530|556|0|11||55.0;516|527|553|0|11||55.0	18|24|48|20|26||30.0	24|42|70|27|45||90.0												TGTGCCAGCAGCGGACCGTCGACTAGAAAAAACATTCAGTACTTC	36								CASSGPSTRKNIQYF		:::::::::0:-6:11:20:-2:-8:26:27:-4:45:::	TLML_16_	RNA
1005	CLONES_TRBTLML_16__FU4_TCR-JV_cDNA_27_AATCCGTC_merged_170000.txt	1659	5	0.000163661	TGTGCCAGCAGCATATTTACACCCGAGGACACTGAAGCTTTCTTT	EEEEEEEEEEEEEEEEEEEEEEEEEEEEEEEEEEEEEAAAAA???	TRBV7-9*00(645)		TRBJ1-1*00(70)		556|568|593|0|12||60.0		23|40|68|28|45||85.0												TGTGCCAGCAGCATATTTACACCCGAGGACACTGAAGCTTTCTTT	30								CASSIFTPEDTEAFF		:::::::::0:-5:12:::::28:-3:45:::	TLML_16_	RNA
1006	CLONES_TRBTLML_16__FU4_TCR-JV_cDNA_27_AATCCGTC_merged_170000.txt	1660	5	0.000163661	TGTGCCAGCAGACAGGGGGCTCCTCTCACAGATACGCAGTATTTT	EEEEEEEEEEEEEEEEEEEEEEEEEEEEEEEEEEEEEEEEEEEEE	TRBV12-3*00(545),TRBV12-4*00(545)	TRBD1*00(45)	TRBJ2-3*00(235)		530|541|567|0|11||55.0;530|541|567|0|11||55.0	15|24|36|11|20||45.0	22|41|69|26|45||95.0												TGTGCCAGCAGACAGGGGGCTCCTCTCACAGATACGCAGTATTTT	36								CASRQGAPLTDTQYF		:::::::::0:-6:11:11:-3:0:20:26:-2:45:::	TLML_16_	RNA
1007	CLONES_TRBTLML_16__FU4_TCR-JV_cDNA_27_AATCCGTC_merged_170000.txt	1661	5	0.000163661	TGTGCCAGCAGACAGGGACAGGTCCCCTCCTACGACCAGTACTTC	EEEEEEEEEEEEEEEEEEEEEEEEEEEEEEEEEEEEEEEEEEEEE	TRBV7-2*00(165)	TRBD1*00(40)	TRBJ2-7*00(215)		580|591|617|0|11||55.0	12|20|36|14|22||40.0	20|39|67|26|45|SG29C|79.0												TGTGCCAGCAGACAGGGACAGGTCCCCTCCTACGACCAGTACTTC	36								CASRQGQVPSYDQYF		:::::::::0:-6:11:14:0:-4:22:26:0:45:::	TLML_16_	RNA
1008	CLONES_TRBTLML_16__FU4_TCR-JV_cDNA_27_AATCCGTC_merged_170000.txt	1667	5	0.000163661	TGCGCCAGCAGTCCCGGGACAGGGGGAACCTACGAGCAGTACTTC	EEEEEEEEEEEEEEEEEEEEEEEEEEEEEEEEEEEEEEEEEAAAA	TRBV4-3*00(989)	TRBD1*00(75)	TRBJ2-7*00(90)		537|548|574|0|11||55.0	8|23|36|11|26||75.0	22|39|67|28|45||85.0												TGCGCCAGCAGTCCCGGGACAGGGGGAACCTACGAGCAGTACTTC	32								CASSPGTGGTYEQYF		:::::::::0:-6:11:11:4:-1:26:28:-2:45:::	TLML_16_	RNA
1009	CLONES_TRBTLML_16__FU4_TCR-JV_cDNA_27_AATCCGTC_merged_170000.txt	1668	5	0.000163661	TGCGCCAGCAGCTTGCAAGGTCTTGGAACCGGGGAGCTGTTTTTT	EEEEEEEEEEEEEEEEEEEEEEEEEEEEEEEEEEEEEEEEEEEEE	TRBV5-1*00(292.8)		TRBJ2-2*00(230)		554|569|590|0|15||75.0		25|43|71|27|45||90.0												TGCGCCAGCAGCTTGCAAGGTCTTGGAACCGGGGAGCTGTTTTTT	36								CASSLQGLGTGELFF		:::::::::0:-1:15:::::27:-5:45:::	TLML_16_	RNA
1010	CLONES_TRBTLML_16__FU4_TCR-JV_cDNA_27_AATCCGTC_merged_170000.txt	1669	5	0.000163661	TGCGCCAGCAGCTTGGACTATCAACTAAATGAAAAACTGTTTTTT	EEEEEEEEEEEEEEEEEEEEEEEEEEEEEEEEEEEEEEEEEEEEE	TRBV5-1*00(531.8)		TRBJ1-4*00(234)		554|570|590|0|16||80.0		20|43|71|21|45|I27A|94.0												TGCGCCAGCAGCTTGGACTATCAACTAAATGAAAAACTGTTTTTT	36								CASSLDYQLNEKLFF		:::::::::0:0:16:::::21:0:45:::	TLML_16_	RNA
1011	CLONES_TRBTLML_16__FU4_TCR-JV_cDNA_27_AATCCGTC_merged_170000.txt	1670	5	0.000163661	TGCGCCAGCAGCTTGAGCGGGAGGGCCGAGTACGAGCAGTACTTC	<EAEAAAEAAEEEEEEEEEEEEEEEEEEEEEEAEAEEEEEEEEEE	TRBV5-1*00(390)	TRBD2*00(60)	TRBJ2-7*00(215)		554|569|590|0|15||75.0	22|34|48|15|27||60.0	24|39|67|30|45||75.0												TGCGCCAGCAGCTTGAGCGGGAGGGCCGAGTACGAGCAGTACTTC	27								CASSLSGRAEYEQYF		:::::::::0:-1:15:15:-6:2:27:30:-4:45:::	TLML_16_	RNA
1012	CLONES_TRBTLML_16__FU4_TCR-JV_cDNA_27_AATCCGTC_merged_170000.txt	1671	5	0.000163661	TGCGCCAGCAGCTTATACGGGACTAACACAGATACGCAGTATTTT	EEEEEEEEEEEEEEEEEEEEEEEEEEEEEEEEEEEEEEEEEEEEE	TRBV5-1*00(540)	TRBD1*00(25),TRBD2*00(25)	TRBJ2-3*00(239)		554|568|590|0|14||70.0	11|16|36|17|22||25.0;15|20|48|17|22||25.0	18|41|69|22|45|SG21A|99.0												TGCGCCAGCAGCTTATACGGGACTAACACAGATACGCAGTATTTT	36								CASSLYGTNTDTQYF		:::::::::0:-2:14:17:1:-8:22:22:2:45:::	TLML_16_	RNA
1013	CLONES_TRBTLML_16__FU4_TCR-JV_cDNA_27_AATCCGTC_merged_170000.txt	1672	5	0.000163661	TGCGCCAGCAGCTGGCGAGACGAAGCAGGGGAGACCCAGTACTTC	EEEEEEEEEEEEEEEEEEEEEEEEEEEEEEEEEEEEEEEEEEEEE	TRBV5-1*00(405)	TRBD1*00(25)	TRBJ2-5*00(215)		554|567|590|0|13||65.0	16|21|36|25|30||25.0	25|40|68|30|45||75.0												TGCGCCAGCAGCTGGCGAGACGAAGCAGGGGAGACCCAGTACTTC	36								CASSWRDEAGETQYF		:::::::::0:-3:13:25:-4:-3:30:30:-5:45:::	TLML_16_	RNA
1014	CLONES_TRBTLML_16__FU4_TCR-JV_cDNA_27_AATCCGTC_merged_170000.txt	1673	5	0.000163661	TGCGCCAGCAGCCAATTCCTCGGGGGGGCAGAGACCCAGTACTTC	EEEEEEEEEEEEEEEEEEEEEEEEEEEEEEEEEEEEEEEEEEEEE	TRBV4-3*00(615),TRBV4-2*00(567)	TRBD1*00(30),TRBD2*00(29)	TRBJ2-5*00(220)		537|552|574|0|15||75.0;537|552|574|0|15|ST539C|59.0	18|24|36|23|29||30.0;24|33|48|20|29|SA28G|29.0	24|40|68|29|45||80.0												TGCGCCAGCAGCCAATTCCTCGGGGGGGCAGAGACCCAGTACTTC	36								CASSQFLGGAETQYF		:::::::::0:-2:15:23:-6:0:29:29:-4:45:::	TLML_16_	RNA
1015	CLONES_TRBTLML_16__FU4_TCR-JV_cDNA_27_AATCCGTC_merged_170000.txt	1674	5	0.000163661	TGCGCCAGCAGCCAAGTATACAGGTCCACCGGGGAGCTGTTTTTT	EEEEEEEEEEEEEEEEEEEEEEEEEEEEEEEEEEEEEEEEEEEEE	TRBV4-3*00(248.8),TRBV4-2*00(232.8)	TRBD1*00(25)	TRBJ2-2*00(222.2)		537|553|574|0|16||80.0;537|553|574|0|16|ST539C|64.0	15|20|36|19|24||25.0	24|43|71|26|45||95.0												TGCGCCAGCAGCCAAGTATACAGGTCCACCGGGGAGCTGTTTTTT	36								CASSQVYRSTGELFF		:::::::::0:-1:16:19:-3:-4:24:26:-4:45:::	TLML_16_	RNA
1016	CLONES_TRBTLML_16__FU4_TCR-JV_cDNA_27_AATCCGTC_merged_170000.txt	1675	5	0.000163661	TGCGCCAGCAGCCAAGATCGTGCAGCGAATCAGCCCCAGCATTTT	EEEEEEEEEEEEEEEEEEEEEEEEEEEEEEEEEEEEEEEEEEEEE	TRBV4-3*00(315),TRBV4-2*00(299),TRBV4-1*00(283)		TRBJ1-5*00(230)		537|556|574|0|19||95.0;537|556|574|0|19|ST539C|79.0;537|556|574|0|19||95.0		24|42|70|27|45||90.0												TGCGCCAGCAGCCAAGATCGTGCAGCGAATCAGCCCCAGCATTTT	36								CASSQDRAANQPQHF		:::::::::0:2:19:::::27:-4:45:::	TLML_16_	RNA
1017	CLONES_TRBTLML_16__FU4_TCR-JV_cDNA_27_AATCCGTC_merged_170000.txt	1676	5	0.000163661	TGCGCCAGCAGCGGTAGCGGGAGGCCCTCCTACGAGCAGTACTTC	EEEEEEEEEEEEEEEEEEEEEEEEEEEEEEEEEEEEEEEEEEEEE	TRBV5-1*00(525)	TRBD2*00(50)	TRBJ2-7*00(205)		554|566|590|0|12||60.0	21|31|48|14|24||50.0	20|39|67|26|45||95.0												TGCGCCAGCAGCGGTAGCGGGAGGCCCTCCTACGAGCAGTACTTC	36								CASSGSGRPSYEQYF		:::::::::0:-4:12:14:-5:-1:24:26:0:45:::	TLML_16_	RNA
1018	CLONES_TRBTLML_16__FU4_TCR-JV_cDNA_27_AATCCGTC_merged_170000.txt	1678	5	0.000163661	TGCAGTGCTAGGAGGACAGGGGGCCTCTCCTACGAGCAGTACTTC	EEEEEEEEEEEEEEEEEEEEEEEEEEEEEEEEEEEEEEEEEEEEE	TRBV20-1*00(420)	TRBD1*00(55)	TRBJ2-7*00(235)		759|770|793|0|11||55.0	13|24|36|13|24||55.0	20|39|67|26|45||95.0												TGCAGTGCTAGGAGGACAGGGGGCCTCTCCTACGAGCAGTACTTC	36								CSARRTGGLSYEQYF		:::::::::0:-3:11:13:-1:0:24:26:0:45:::	TLML_16_	RNA
1019	CLONES_TRBTLML_16__FU4_TCR-JV_cDNA_27_AATCCGTC_merged_170000.txt	1679	5	0.000163661	TGCAGTGCTAGAGGGGAGGGGCAGAGCAATCAGCCCCAGCATTTT	EEEEEEEEEEEEEEEEEEEEEEEEEEEEEEEEEEEEEEEEEEEEE	TRBV20-1*00(285)	TRBD2*00(35)	TRBJ1-5*00(245)		759|772|793|0|13||65.0	25|32|48|13|20||35.0	21|42|70|24|45||105.0												TGCAGTGCTAGAGGGGAGGGGCAGAGCAATCAGCCCCAGCATTTT	36								CSARGEGQSNQPQHF		:::::::::0:-1:13:13:-9:0:20:24:-1:45:::	TLML_16_	RNA
1020	CLONES_TRBTLML_16__FU4_TCR-JV_cDNA_27_AATCCGTC_merged_170000.txt	1680	5	0.000163661	TGCAGTGCTAGAGATGACGGGAGGGGGCCCTACGAGCAGTACTTC	EEEEEEEEEEEEEEEEEEEEEEEEEEEEEEEEEEEEEEEEEEEEE	TRBV20-1*00(400)	TRBD2*00(40),TRBD1*00(35)	TRBJ2-7*00(225)		759|774|793|0|15||75.0	24|32|48|17|25||40.0;17|24|36|21|28||35.0	22|39|67|28|45||85.0												TGCAGTGCTAGAGATGACGGGAGGGGGCCCTACGAGCAGTACTTC	36								CSARDDGRGPYEQYF		:::::::::0:1:15:17:-8:0:25:28:-2:45:::	TLML_16_	RNA
1021	CLONES_TRBTLML_16__FU4_TCR-JV_cDNA_27_AATCCGTC_merged_170000.txt	1681	5	0.000163661	TGCAGTGCTAGAGATACGACAGGGGGGCTTTACGAGCAGTACTTC	EEEEEEEEEEEEEEEEEEEEEEEEEEEEEEEEEEEEEEEEEEEEE	TRBV20-1*00(455)	TRBD1*00(45)	TRBJ2-7*00(215)		759|774|793|0|15||75.0	14|23|36|17|26||45.0	24|39|67|30|45||75.0												TGCAGTGCTAGAGATACGACAGGGGGGCTTTACGAGCAGTACTTC	36								CSARDTTGGLYEQYF		:::::::::0:1:15:17:-2:-1:26:30:-4:45:::	TLML_16_	RNA
1022	CLONES_TRBTLML_16__FU4_TCR-JV_cDNA_27_AATCCGTC_merged_170000.txt	1683	5	0.000163661	TGCGCCAGCAGCTTGGTACAGTAAGGGTTGAAAAACTGTTTTTT	EEEEEEEEEEEEEEEEEEEEEEEEEEEEEEEEEEEEEEEEEEEE	TRBV5-1*00(435)		TRBJ1-4*00(216.8)		554|570|590|0|16||80.0		27|43|71|28|44||80.0												TGCGCCAGCAGCTTGGTACAGTAAGGGTTGAAAAACTGTTTTTT	36								CASSLVQ_RVEKLFF		:::::::::0:0:16:::::28:-7:44:::	TLML_16_	RNA
1023	CLONES_TRBTLML_16__FU4_TCR-JV_cDNA_27_AATCCGTC_merged_170000.txt	1698	5	0.000163661	TGTGCCTGGAGTGTAACGCTTAGCTCCTACGAGCAGTACTTC	EEEEEEEEEEEEEEEEEEEEEEEEEEEEEEEEEEEEEEEAAA	TRBV30*00(686.8)		TRBJ2-7*00(115)		787|802|821|0|15||75.0		18|39|67|21|42||105.0												TGTGCCTGGAGTGTAACGCTTAGCTCCTACGAGCAGTACTTC	32								CAWSVTLSSYEQYF		:::::::::0:1:15:::::21:2:42:::	TLML_16_	RNA
1024	CLONES_TRBTLML_16__FU4_TCR-JV_cDNA_27_AATCCGTC_merged_170000.txt	1699	5	0.000163661	TGTGCCTGGAGTAATGGTGCTAGCAATCAGCCCCAGCATTTT	EEEEEEEEEEEEEEEEEEEEEEEEEEEEEEEEEEEEEEEEEE	TRBV30*00(935)		TRBJ1-5*00(165)		787|799|821|0|12||60.0		20|42|70|20|42||110.0												TGTGCCTGGAGTAATGGTGCTAGCAATCAGCCCCAGCATTTT	36								CAWSNGASNQPQHF		:::::::::0:-2:12:::::20:0:42:::	TLML_16_	RNA
1025	CLONES_TRBTLML_16__FU4_TCR-JV_cDNA_27_AATCCGTC_merged_170000.txt	1701	5	0.000163661	TGTGCCATCAGTCGGGAGGGCCGCGGGGATGAGCAGTTCTTC	EEEEEEEEEEEEEEEEEEEEEEEEEEEEEEEEEEEEEEEEEE	TRBV10-3*00(525)	TRBD2*00(50)	TRBJ2-1*00(210)		533|545|570|0|12||60.0	24|34|48|12|22||50.0	28|42|70|28|42||70.0												TGTGCCATCAGTCGGGAGGGCCGCGGGGATGAGCAGTTCTTC	36								CAISREGRGDEQFF		:::::::::0:-5:12:12:-8:2:22:28:-8:42:::	TLML_16_	RNA
1026	CLONES_TRBTLML_16__FU4_TCR-JV_cDNA_27_AATCCGTC_merged_170000.txt	1702	5	0.000163661	TGTGCCACCAGTGATTACCAAAATGAGAATGAGCAGTTCTTC	EEEEEEEEEEEEEEEEEEEEEEEEEEEEEEEEEEEEEEEAEE	TRBV24-1*00(933.6)		TRBJ2-1*00(215)		559|575|597|0|16||80.0		27|42|70|27|42||75.0												TGTGCCACCAGTGATTACCAAAATGAGAATGAGCAGTTCTTC	32								CATSDYQNENEQFF		:::::::::0:-2:16:::::27:-7:42:::	TLML_16_	RNA
1027	CLONES_TRBTLML_16__FU4_TCR-JV_cDNA_27_AATCCGTC_merged_170000.txt	1703	5	0.000163661	TGTGCCAGTAGTTATCCGGGGGACACCGGGGAGCTGTTTTTT	EEEEEEEEEEEEEEEEEEEEEEEEEEEEEEEEEEEEEEEEEE	TRBV19*00(740.8)	TRBD1*00(25),TRBD2*00(25)	TRBJ2-2*00(165)		559|571|596|0|12||60.0	10|15|36|15|20||25.0;14|19|48|15|20||25.0	23|43|71|22|42||100.0												TGTGCCAGTAGTTATCCGGGGGACACCGGGGAGCTGTTTTTT	36								CASSYPGDTGELFF		:::::::::0:-5:12:15:2:-9:20:22:-3:42:::	TLML_16_	RNA
1028	CLONES_TRBTLML_16__FU4_TCR-JV_cDNA_27_AATCCGTC_merged_170000.txt	1704	5	0.000163661	TGTGCCAGCTCACCCGGGCAGGGGGCGAATGAGCAGTTCTTC	EEEEEEEEEEEEEEEEEEEEEEEEEEEEEEEEEEEEEEEEEE	TRBV18*00(449.6)	TRBD1*00(45)	TRBJ2-1*00(215)		702|716|739|0|14||70.0	16|25|36|18|27||45.0	27|42|70|27|42||75.0												TGTGCCAGCTCACCCGGGCAGGGGGCGAATGAGCAGTTCTTC	36								CASSPGQGANEQFF		:::::::::0:-3:14:18:-4:1:27:27:-7:42:::	TLML_16_	RNA
1029	CLONES_TRBTLML_16__FU4_TCR-JV_cDNA_27_AATCCGTC_merged_170000.txt	1705	5	0.000163661	TGTGCCAGCGGGACTAGCGGAAACACCGGGGAGCTGTTTTTT	EEEEEEEEEEEEEEEEEEEEEEEEEEEEEEEEEEEEEEEEEE	TRBV28*00(310)	TRBD2*00(55)	TRBJ2-2*00(241.8)		564|573|601|0|9||45.0	16|27|48|9|20||55.0	22|43|71|21|42||105.0												TGTGCCAGCGGGACTAGCGGAAACACCGGGGAGCTGTTTTTT	36								CASGTSGNTGELFF		:::::::::0:-8:9:9:0:-5:20:21:-2:42:::	TLML_16_	RNA
1030	CLONES_TRBTLML_16__FU4_TCR-JV_cDNA_27_AATCCGTC_merged_170000.txt	1706	5	0.000163661	TGTGCCAGCATGGTGTCGGTAAAGGGAGAGACCCAGTACTTC	EEEEEEEEEEEEEEEEEEEEEEEEEEEEEEEEEEEEEEEEEE	TRBV27*00(910)		TRBJ2-5*00(220)		556|566|593|0|10||50.0		24|40|68|26|42||80.0												TGTGCCAGCATGGTGTCGGTAAAGGGAGAGACCCAGTACTTC	36								CASMVSVKGETQYF		:::::::::0:-7:10:::::26:-4:42:::	TLML_16_	RNA
1031	CLONES_TRBTLML_16__FU4_TCR-JV_cDNA_27_AATCCGTC_merged_170000.txt	1707	5	0.000163661	TGTGCCAGCACCATGGGAGGACGGCCCTACGAGCAGTACTTC	EEEEEEEEEEEEEEEEEEEEEEEEEEEEEEEEEEEEEEEEEE	TRBV12-3*00(510),TRBV12-4*00(510)	TRBD2*00(30)	TRBJ2-7*00(225)		530|540|567|0|10||50.0;530|540|567|0|10||50.0	25|31|48|14|20||30.0	22|39|67|25|42||85.0												TGTGCCAGCACCATGGGAGGACGGCCCTACGAGCAGTACTTC	36								CASTMGGRPYEQYF		:::::::::0:-7:10:14:-9:-1:20:25:-2:42:::	TLML_16_	RNA
1032	CLONES_TRBTLML_16__FU4_TCR-JV_cDNA_27_AATCCGTC_merged_170000.txt	1708	5	0.000163661	TGTGCCAGCAGTTTCGGGACGGTCTCCTACGAGCAGTACTTC	EEEEEEEEEEEEEEEEEEEEEEEEEEEEEEEEEEEEEEEEEE	TRBV28*00(325)	TRBD1*00(30),TRBD2*00(30)	TRBJ2-7*00(235)		564|578|601|0|14||70.0	11|17|36|14|20||30.0;15|21|48|14|20||30.0	20|39|67|23|42||95.0												TGTGCCAGCAGTTTCGGGACGGTCTCCTACGAGCAGTACTTC	36								CASSFGTVSYEQYF		:::::::::0:-3:14:14:1:-7:20:23:0:42:::	TLML_16_	RNA
1033	CLONES_TRBTLML_16__FU4_TCR-JV_cDNA_27_AATCCGTC_merged_170000.txt	1709	5	0.000163661	TGTGCCAGCAGTTTGAGGACAGGGGGCTACGGCTACACCTTC	EEEEEEEEEEEEEEEEEEEEEEEEEEEEEEEEEEEEEEEEEE	TRBV5-4*00(544),TRBV5-8*00(496)	TRBD1*00(50)	TRBJ1-2*00(204)		549|564|585|0|15|SC560T|59.0;551|566|587|0|15|SC562T|59.0	13|23|36|16|26||50.0	24|40|68|26|42|ST27C|64.0												TGTGCCAGCAGTTTGAGGACAGGGGGCTACGGCTACACCTTC	36								CASSLRTGGYGYTF		:::::::::0:-1:15:16:-1:-1:26:26:-4:42:::	TLML_16_	RNA
1034	CLONES_TRBTLML_16__FU4_TCR-JV_cDNA_27_AATCCGTC_merged_170000.txt	1710	5	0.000163661	TGTGCCAGCAGTTTATTCCGGGGGAATCAGCCCCAGCATTTT	EEEEEEEEEEEEEEEEEEEEEEEEEEEEEEEEEEEEEEEEEE	TRBV27*00(269.4)	TRBD1*00(25),TRBD2*00(25)	TRBJ1-5*00(230)		556|572|593|0|16||80.0	10|15|36|17|22||25.0;14|19|48|17|22||25.0	24|42|70|24|42||90.0												TGTGCCAGCAGTTTATTCCGGGGGAATCAGCCCCAGCATTTT	36								CASSLFRGNQPQHF		:::::::::0:-1:16:17:2:-9:22:24:-4:42:::	TLML_16_	RNA
1035	CLONES_TRBTLML_16__FU4_TCR-JV_cDNA_27_AATCCGTC_merged_170000.txt	1711	5	0.000163661	TGTGCCAGCAGTTTAGACAGAAACACAGATACGCAGTATTTT	EEEEEEEEEEEEEEEEEEEEEEEEEEEEEEEEEEEEEEEEEE	TRBV28*00(610)	TRBD1*00(25)	TRBJ2-3*00(160)		564|579|601|0|15||75.0	14|19|36|15|20||25.0	22|41|69|23|42||95.0												TGTGCCAGCAGTTTAGACAGAAACACAGATACGCAGTATTTT	36								CASSLDRNTDTQYF		:::::::::0:-2:15:15:-2:-5:20:23:-2:42:::	TLML_16_	RNA
1036	CLONES_TRBTLML_16__FU4_TCR-JV_cDNA_27_AATCCGTC_merged_170000.txt	1712	5	0.000163661	TGTGCCAGCAGTTACTCTTACGTACCCGGGGAGCTGTTTTTT	EEEEEEEEEEEEEEEEEEEEEEEEEEEEEEEEEEEEEEEEEE	TRBV6-5*00(390)		TRBJ2-2*00(217)		519|536|556|0|17||85.0		26|43|71|25|42||85.0												TGTGCCAGCAGTTACTCTTACGTACCCGGGGAGCTGTTTTTT	36								CASSYSYVPGELFF		:::::::::0:0:17:::::25:-6:42:::	TLML_16_	RNA
1037	CLONES_TRBTLML_16__FU4_TCR-JV_cDNA_27_AATCCGTC_merged_170000.txt	1713	5	0.000163661	TGTGCCAGCAGTTACTCGACTGCGCAAGAGACCCAGTACTTC	EEEEEEEEEEEEEEEEEEEEEEEEEEEEEEEEEEEEEEEEEE	TRBV6-5*00(586.8)		TRBJ2-5*00(230)		519|538|556|0|19||95.0		22|40|68|24|42||90.0												TGTGCCAGCAGTTACTCGACTGCGCAAGAGACCCAGTACTTC	36								CASSYSTAQETQYF		:::::::::0:2:19:::::24:-2:42:::	TLML_16_	RNA
1038	CLONES_TRBTLML_16__FU4_TCR-JV_cDNA_27_AATCCGTC_merged_170000.txt	1714	5	0.000163661	TGTGCCAGCAGTTACTCAGGGAACCCCTACGAGCAGTACTTC	EEEEEEEEEEEEEEEEEEEEEEEEEEEEEEEEEEEEEEEEEE	TRBV6-2*00(575),TRBV6-3*00(575)		TRBJ2-7*00(225)		516|533|553|0|17||85.0;516|533|553|0|17||85.0		22|39|67|25|42||85.0												TGTGCCAGCAGTTACTCAGGGAACCCCTACGAGCAGTACTTC	36								CASSYSGNPYEQYF		:::::::::0:0:17:::::25:-2:42:::	TLML_16_	RNA
1039	CLONES_TRBTLML_16__FU4_TCR-JV_cDNA_27_AATCCGTC_merged_170000.txt	1715	5	0.000163661	TGTGCCAGCAGTCCTAGCGGGAGGAACAATGAGCAGTTCTTC	EEEEEEEEEEEEEEEEEEEEEEEEEEEEEEEEEEEEEEEEEE	TRBV6-2*00(130),TRBV6-3*00(130),TRBV6-4*00(130),TRBV6-5*00(130),TRBV6-6*00(130)	TRBD2*00(55)	TRBJ2-1*00(221.8)		516|528|553|0|12||60.0;516|528|553|0|12||60.0;518|530|555|0|12||60.0;519|531|556|0|12||60.0;516|528|553|0|12||60.0	20|31|48|13|24||55.0	25|42|70|25|42||85.0												TGTGCCAGCAGTCCTAGCGGGAGGAACAATGAGCAGTTCTTC	36								CASSPSGRNNEQFF		:::::::::0:-5:12:13:-4:-1:24:25:-5:42:::	TLML_16_	RNA
1040	CLONES_TRBTLML_16__FU4_TCR-JV_cDNA_27_AATCCGTC_merged_170000.txt	1716	5	0.000163661	TGTGCCAGCAGTCCGGGACTAGCGATTGGCGAGCAGTACTTC	EEEEEEEEEEEEEEEEEEEEEEEEEEEEEEEEEEEEEEEEEE	TRBV27*00(530)	TRBD2*00(60)	TRBJ2-7*00(205)		556|568|593|0|12||60.0	14|26|48|12|24||60.0	26|39|67|29|42||65.0												TGTGCCAGCAGTCCGGGACTAGCGATTGGCGAGCAGTACTTC	36								CASSPGLAIGEQYF		:::::::::0:-5:12:12:2:-6:24:29:-6:42:::	TLML_16_	RNA
1041	CLONES_TRBTLML_16__FU4_TCR-JV_cDNA_27_AATCCGTC_merged_170000.txt	1717	5	0.000163661	TGTGCCAGCAGCTTTACTGGGGAAAGGGACGAGCAGTACTTC	EEEEEEEEEEEEEEEEEEEEEEEEEEEEEEEEEEEEEEEEEE	TRBV7-2*00(385),TRBV7-8*00(337)	TRBD1*00(29)	TRBJ2-7*00(210)		580|594|617|0|14||70.0;567|581|604|0|14||70.0	12|21|36|19|28|SC16A|29.0	25|39|67|28|42||70.0												TGTGCCAGCAGCTTTACTGGGGAAAGGGACGAGCAGTACTTC	36								CASSFTGERDEQYF		:::::::::0:-3:14:19:0:-3:28:28:-5:42:::	TLML_16_	RNA
1042	CLONES_TRBTLML_16__FU4_TCR-JV_cDNA_27_AATCCGTC_merged_170000.txt	1718	5	0.000163661	TGTGCCAGCAGCTTAGTTCGGGGGCCAGAGACCCAGTACTTC	EEEEEEEEEEEEEEEEEEEEEEEEEEEEEEEEEEEEEEEEEE	TRBV7-2*00(1051.8)	TRBD1*00(30)	TRBJ2-5*00(220)		580|596|617|0|16||80.0	18|24|36|19|25||30.0	24|40|68|26|42||80.0												TGTGCCAGCAGCTTAGTTCGGGGGCCAGAGACCCAGTACTTC	36								CASSLVRGPETQYF		:::::::::0:-1:16:19:-6:0:25:26:-4:42:::	TLML_16_	RNA
1043	CLONES_TRBTLML_16__FU4_TCR-JV_cDNA_27_AATCCGTC_merged_170000.txt	1719	5	0.000163661	TGTGCCAGCAGCTTAGCCCAGGGGTGGGACGAGCAGTACTTC	EEEEEEEEEEEEEEEEEEEEEEEEEEEEEEEEEEEEEEEEEE	TRBV7-2*00(223),TRBV7-8*00(201)	TRBD1*00(30)	TRBJ2-7*00(210)		580|597|617|0|17||85.0;567|584|604|0|17||85.0	16|22|36|18|24||30.0	25|39|67|28|42||70.0												TGTGCCAGCAGCTTAGCCCAGGGGTGGGACGAGCAGTACTTC	36								CASSLAQGWDEQYF		:::::::::0:0:17:18:-4:-2:24:28:-5:42:::	TLML_16_	RNA
1044	CLONES_TRBTLML_16__FU4_TCR-JV_cDNA_27_AATCCGTC_merged_170000.txt	1720	5	0.000163661	TGTGCCAGCAGCTTAGGTCAGGGCGGTGAAAAACTGTTTTTT	EEEEEEEEEEEEEEEEEEEEEEEEEEEEEEEEEEEEEEEEEE	TRBV11-1*00(146.8),TRBV7-9*00(146.8)	TRBD1*00(25),TRBD2*00(25)	TRBJ1-4*00(220)		531|547|568|0|16||80.0;556|572|593|0|16||80.0	16|21|36|18|23||25.0;28|33|48|19|24||25.0	27|43|71|26|42||80.0												TGTGCCAGCAGCTTAGGTCAGGGCGGTGAAAAACTGTTTTTT	36								CASSLGQGGEKLFF		:::::::::0:-1:16:18:-4:-3:23:26:-7:42:::	TLML_16_	RNA
1045	CLONES_TRBTLML_16__FU4_TCR-JV_cDNA_27_AATCCGTC_merged_170000.txt	1721	5	0.000163661	TGTGCCAGCAGCCTGCCCCGTAGGACCGGGGAGCTGTTTTTT	EEEEEEEEEEEEEEEEEEEEEEEEEEEEEEAEEEEEEEEEEE	TRBV7-9*00(660)	TRBD1*00(25)	TRBJ2-2*00(230)		556|568|593|0|12||60.0	0|5|36|14|19||25.0	25|43|71|24|42||90.0												TGTGCCAGCAGCCTGCCCCGTAGGACCGGGGAGCTGTTTTTT	32								CASSLPRRTGELFF		:::::::::0:-5:12:14:12:-19:19:24:-5:42:::	TLML_16_	RNA
1046	CLONES_TRBTLML_16__FU4_TCR-JV_cDNA_27_AATCCGTC_merged_170000.txt	1722	5	0.000163661	TGTGCCAGCAGCCCTCCGGGACAGGGCAATGAGCAGTTCTTC	EEEEEEEEEEEEEEEEEEEEEEEEEEEEEEEEEEEEEEEEEE	TRBV7-3*00(515)	TRBD1*00(55)	TRBJ2-1*00(220)		540|552|577|0|12||60.0	10|21|36|15|26||55.0	26|42|70|26|42||80.0												TGTGCCAGCAGCCCTCCGGGACAGGGCAATGAGCAGTTCTTC	36								CASSPPGQGNEQFF		:::::::::0:-5:12:15:2:-3:26:26:-6:42:::	TLML_16_	RNA
1047	CLONES_TRBTLML_16__FU4_TCR-JV_cDNA_27_AATCCGTC_merged_170000.txt	1723	5	0.000163661	TGTGCCAGCAGCCGTCGGGGCCACAATCAGCCCCAGCATTTT	EEEEEEEEEEEEEEEEEEEEEEEEEEEEEEEEEEEEEEEEEE	TRBV3-2*00(501.8),TRBV3-1*00(453.8)	TRBD1*00(25),TRBD2*00(25)	TRBJ1-5*00(235)		543|556|580|0|13||65.0;543|556|580|0|13||65.0	19|24|36|16|21||25.0;29|34|48|17|22||25.0	23|42|70|23|42||95.0												TGTGCCAGCAGCCGTCGGGGCCACAATCAGCCCCAGCATTTT	36								CASSRRGHNQPQHF		:::::::::0:-4:13:16:-7:0:21:23:-3:42:::	TLML_16_	RNA
1048	CLONES_TRBTLML_16__FU4_TCR-JV_cDNA_27_AATCCGTC_merged_170000.txt	1724	5	0.000163661	TGTGCCAGCAGCCAGGGTTTGATGAACACTGAAGCTTTCTTT	EEEEEEEEEEEEEEEEEEEEEEEEEEEEEEEEEEEEEEEEEE	TRBV3-1*00(290),TRBV3-2*00(290)		TRBJ1-1*00(245)		543|557|580|0|14||70.0;543|557|580|0|14||70.0		19|40|68|21|42||105.0												TGTGCCAGCAGCCAGGGTTTGATGAACACTGAAGCTTTCTTT	36								CASSQGLMNTEAFF		:::::::::0:-3:14:::::21:1:42:::	TLML_16_	RNA
1049	CLONES_TRBTLML_16__FU4_TCR-JV_cDNA_27_AATCCGTC_merged_170000.txt	1725	5	0.000163661	TGTGCCAGCAGCCAGAAGGGAGGCGATCAGCCCCAGCATTTT	EEEEEEEEEEEEEEEEEEEEEEEEEEEEEEEEEEEEEEEEEE	TRBV7-6*00(1140.4)	TRBD2*00(30)	TRBJ1-5*00(225)		576|588|613|0|12||60.0	25|31|48|17|23||30.0	25|42|70|25|42||85.0												TGTGCCAGCAGCCAGAAGGGAGGCGATCAGCCCCAGCATTTT	36								CASSQKGGDQPQHF		:::::::::0:-5:12:17:-9:-1:23:25:-5:42:::	TLML_16_	RNA
1050	CLONES_TRBTLML_16__FU4_TCR-JV_cDNA_27_AATCCGTC_merged_170000.txt	1726	5	0.000163661	TGTGCCAGCAGCCAATCGACTAGTTACAATGAGCAGTTCTTC	EEEEEEEEEEEEEEEEEEEEEEEEEEEEEEEEEEEEEEEEEE	TRBV3-1*00(315),TRBV3-2*00(315)	TRBD2*00(30)	TRBJ2-1*00(226.8)		543|558|580|0|15||75.0;543|558|580|0|15||75.0	18|24|48|17|23||30.0	24|42|70|24|42||90.0												TGTGCCAGCAGCCAATCGACTAGTTACAATGAGCAGTTCTTC	36								CASSQSTSYNEQFF		:::::::::0:-2:15:17:-2:-8:23:24:-4:42:::	TLML_16_	RNA
1051	CLONES_TRBTLML_16__FU4_TCR-JV_cDNA_27_AATCCGTC_merged_170000.txt	1727	5	0.000163661	TGTGCCAGCAGATGGCGGGGAACCCAAGAGACCCAGTACTTC	EEEEEEEEEEEEEEEEEEEEEEEEEEEEEEEEEEEEEEEEEA	TRBV13*00(660)	TRBD2*00(25)	TRBJ2-5*00(115)		567|578|604|0|11||55.0	23|28|48|14|19||25.0	21|40|68|23|42||95.0												TGTGCCAGCAGATGGCGGGGAACCCAAGAGACCCAGTACTTC	32								CASRWRGTQETQYF		:::::::::0:-6:11:14:-7:-4:19:23:-1:42:::	TLML_16_	RNA
1052	CLONES_TRBTLML_16__FU4_TCR-JV_cDNA_27_AATCCGTC_merged_170000.txt	1739	5	0.000163661	TGCGCCAGCAGCTTCGGTGGACAGGGCTACGAGCAGTACTTC	EEEEEEEEEEEEEEEEEEEEEEEEEEEEEEEEEEEEEEEEEE	TRBV5-1*00(286.8)	TRBD1*00(40)	TRBJ2-7*00(216.8)		554|568|590|0|14||70.0	13|21|36|18|26||40.0	23|39|67|26|42||80.0												TGCGCCAGCAGCTTCGGTGGACAGGGCTACGAGCAGTACTTC	36								CASSFGGQGYEQYF		:::::::::0:-2:14:18:-1:-3:26:26:-3:42:::	TLML_16_	RNA
1053	CLONES_TRBTLML_16__FU4_TCR-JV_cDNA_27_AATCCGTC_merged_170000.txt	1740	5	0.000163661	TGCGCCAGCAGCTTGGAGGGGACTCCCTGGGAGCAGTACTTC	EEEEEEEEEEEEEEEEEEEEEEEEEEEEEEEEEEEEEEEEEE	TRBV5-1*00(520)	TRBD2*00(30)	TRBJ2-7*00(200)		554|570|590|0|16||80.0	16|22|48|18|24||30.0	27|39|67|30|42||60.0												TGCGCCAGCAGCTTGGAGGGGACTCCCTGGGAGCAGTACTTC	36								CASSLEGTPWEQYF		:::::::::0:0:16:18:0:-10:24:30:-7:42:::	TLML_16_	RNA
1054	CLONES_TRBTLML_16__FU4_TCR-JV_cDNA_27_AATCCGTC_merged_170000.txt	1741	5	0.000163661	TGCGCCAGCAGCTCAACAGGAGACTGGGAGACCCAGTACTTC	EEEEEEEEEEEEEEEEEEEEEEEEEEEEEEEEEEEEEEEEEE	TRBV5-1*00(555)	TRBD1*00(25)	TRBJ2-5*00(215)		554|567|590|0|13||65.0	15|20|36|15|20||25.0	25|40|68|27|42||75.0												TGCGCCAGCAGCTCAACAGGAGACTGGGAGACCCAGTACTTC	36								CASSSTGDWETQYF		:::::::::0:-3:13:15:-3:-4:20:27:-5:42:::	TLML_16_	RNA
1055	CLONES_TRBTLML_16__FU4_TCR-JV_cDNA_27_AATCCGTC_merged_170000.txt	1742	5	0.000163661	TGCGCCAGCAGCCAATCGGGTTCGGCGACTGAAGCTTTCTTT	EEEEEEEEEEEEEEEEEEEEEEEEEEEEEEEEEEEEEEEEEE	TRBV4-1*00(475)		TRBJ1-1*00(215)		537|552|574|0|15||75.0		25|40|68|27|42||75.0												TGCGCCAGCAGCCAATCGGGTTCGGCGACTGAAGCTTTCTTT	36								CASSQSGSATEAFF		:::::::::0:-2:15:::::27:-5:42:::	TLML_16_	RNA
1056	CLONES_TRBTLML_16__FU4_TCR-JV_cDNA_27_AATCCGTC_merged_170000.txt	1743	5	0.000163661	TGCGCCAGCAGCCAATATAGGGGAACCGGGGAGCTGTTTTTT	EEEEEEEEEEEEEEEEEEEEEEEEEEEEEEEEEEEEEEEEEE	TRBV4-1*00(720)	TRBD1*00(25)	TRBJ2-2*00(135)		537|552|574|0|15||75.0	17|22|36|18|23||25.0	25|43|71|24|42||90.0												TGCGCCAGCAGCCAATATAGGGGAACCGGGGAGCTGTTTTTT	36								CASSQYRGTGELFF		:::::::::0:-2:15:18:-5:-2:23:24:-5:42:::	TLML_16_	RNA
1057	CLONES_TRBTLML_16__FU4_TCR-JV_cDNA_27_AATCCGTC_merged_170000.txt	1744	5	0.000163661	TGCGCCAGCAGCCAAGATTTTGGGGACTTAGAGCAGTTCTTC	EEEEEEEEEEEEEEEEEEEEEEEEEEEEEEEEEEEEEEEEEE	TRBV4-3*00(550.8),TRBV4-2*00(534.8)	TRBD2*00(25)	TRBJ2-1*00(200)		537|560|574|0|23|SC555T|99.0;537|560|574|0|23|ST539CSC555T|83.0	17|22|48|23|28||25.0	30|42|70|30|42||60.0												TGCGCCAGCAGCCAAGATTTTGGGGACTTAGAGCAGTTCTTC	36								CASSQDFGDLEQFF		:::::::::0:6:23:23:-1:-10:28:30:-10:42:::	TLML_16_	RNA
1058	CLONES_TRBTLML_16__FU4_TCR-JV_cDNA_27_AATCCGTC_merged_170000.txt	1745	5	0.000163661	TGCGCCAGCAGCCAAGAGTGGGGAAATCAGCCCCAGCATTTT	EEEEEEEEEEEEEEEEEEEEEEEEEEEEEEEEEEEEEEEEEE	TRBV4-3*00(155)		TRBJ1-5*00(230)		537|554|574|0|17||85.0		24|42|70|24|42||90.0												TGCGCCAGCAGCCAAGAGTGGGGAAATCAGCCCCAGCATTTT	36								CASSQEWGNQPQHF		:::::::::0:0:17:::::24:-4:42:::	TLML_16_	RNA
1059	CLONES_TRBTLML_16__FU4_TCR-JV_cDNA_27_AATCCGTC_merged_170000.txt	1746	5	0.000163661	TGCGCCAGCAGCGAGCCGGGCCATAATGAAAAACTGTTTTTT	EEEEEEEEEEEEEEEEEEEEEEEEEEEEEEEEEEEEEEEEEE	TRBV10-2*00(209)	TRBD1*00(25),TRBD2*00(25)	TRBJ1-4*00(231.8)		533|548|570|0|15|ST544C|59.0	10|15|36|15|20||25.0;14|19|48|15|20||25.0	24|43|71|23|42||95.0												TGCGCCAGCAGCGAGCCGGGCCATAATGAAAAACTGTTTTTT	36								CASSEPGHNEKLFF		:::::::::0:-2:15:15:2:-9:20:23:-4:42:::	TLML_16_	RNA
1060	CLONES_TRBTLML_16__FU4_TCR-JV_cDNA_27_AATCCGTC_merged_170000.txt	1748	5	0.000163661	TGCAGTGCTCGGGACCCGCGGCTTTCCTACGAGCAGTACTTC	EEEEEEEEEEEEEEEEEEEEEEEEEEEEEEEEEEEEEEEEEE	TRBV20-1*00(348)	TRBD1*00(30),TRBD2*00(30)	TRBJ2-7*00(230)		759|768|793|0|9||45.0	11|17|36|9|15||30.0;15|21|48|9|15||30.0	21|39|67|24|42||90.0												TGCAGTGCTCGGGACCCGCGGCTTTCCTACGAGCAGTACTTC	36								CSARDPRLSYEQYF		:::::::::0:-5:9:9:1:-7:15:24:-1:42:::	TLML_16_	RNA
1061	CLONES_TRBTLML_16__FU4_TCR-JV_cDNA_27_AATCCGTC_merged_170000.txt	1749	5	0.000163661	TGCAGTGCTAGGCTCAGGGTGGTATCCTACGAGCAGTACTTC	EEEEEEEEEEEEEEEEEEEEEEEEEEEEEEEEEEEEEEEEEE	TRBV20-1*00(280)	TRBD1*00(25)	TRBJ2-7*00(230)		759|770|793|0|11||55.0	16|21|36|14|19||25.0	21|39|67|24|42||90.0												TGCAGTGCTAGGCTCAGGGTGGTATCCTACGAGCAGTACTTC	36								CSARLRVVSYEQYF		:::::::::0:-3:11:14:-4:-3:19:24:-1:42:::	TLML_16_	RNA
1062	CLONES_TRBTLML_16__FU4_TCR-JV_cDNA_27_AATCCGTC_merged_170000.txt	1750	5	0.000163661	TGCAGTGCTAGAGAGCCAGAATACAATCAGCCCCAGCATTTT	EEEEEEEEEEEEEEEEEEEEEEEEEEEEEEEEEEEEEEEEEE	TRBV20-1*00(885)		TRBJ1-5*00(235)		759|773|793|0|14||70.0		23|42|70|23|42||95.0												TGCAGTGCTAGAGAGCCAGAATACAATCAGCCCCAGCATTTT	36								CSAREPEYNQPQHF		:::::::::0:0:14:::::23:-3:42:::	TLML_16_	RNA
1063	CLONES_TRBTLML_16__FU4_TCR-JV_cDNA_27_AATCCGTC_merged_170000.txt	1751	5	0.000163661	TGCAGTGCTAAGCGACTAGCGGATTACAATGAGCAGTTCTTC	EEEEEEEEEEEEEEEEEEEEEEEEEEEEEEEEEEEEEEEEEE	TRBV20-1*00(475)	TRBD2*00(45)	TRBJ2-1*00(230)		759|769|793|0|10||50.0	18|27|48|13|22||45.0	24|42|70|24|42||90.0												TGCAGTGCTAAGCGACTAGCGGATTACAATGAGCAGTTCTTC	36								CSAKRLADYNEQFF		:::::::::0:-4:10:13:-2:-5:22:24:-4:42:::	TLML_16_	RNA
1064	CLONES_TRBTLML_16__FU4_TCR-JV_cDNA_27_AATCCGTC_merged_170000.txt	1766	5	0.000163661	TGTGCCATCACAGGACAGGTCAATCAGCCCCAGCATTTT	EEEEEEEEEEEEEEEEEEEEEEEEEEEEEEEEEEEEEEE	TRBV10-3*00(875)	TRBD1*00(35)	TRBJ1-5*00(235)		533|543|570|0|10||50.0	13|20|36|12|19||35.0	23|42|70|20|39||95.0												TGTGCCATCACAGGACAGGTCAATCAGCCCCAGCATTTT	36								CAITGQVNQPQHF		:::::::::0:-7:10:12:-1:-4:19:20:-3:39:::	TLML_16_	RNA
1065	CLONES_TRBTLML_16__FU4_TCR-JV_cDNA_27_AATCCGTC_merged_170000.txt	1767	5	0.000163661	TGTGCCACCTCGAGAGGGTCTAACTATGGCTACACCTTC	EEEEEEEEEEEEEEEEEEEEEEEEEEEEEEEEEEEEEEE	TRBV28*00(709)	TRBD2*00(25)	TRBJ1-2*00(240)		564|571|601|0|7||35.0	27|32|48|13|18||25.0	20|40|68|19|39||100.0												TGTGCCACCTCGAGAGGGTCTAACTATGGCTACACCTTC	36								CATSRGSNYGYTF		:::::::::0:-10:7:13:-11:0:18:19:0:39:::	TLML_16_	RNA
1066	CLONES_TRBTLML_16__FU4_TCR-JV_cDNA_27_AATCCGTC_merged_170000.txt	1769	5	0.000163661	TGTGCCACCAGCACGGAGCGGAACTACGAGCAGTACTTC	EEEEEEEEEEEEEEEEEEEEEEEEEEEEEEEEEEEEEEE	TRBV15*00(295.8)	TRBD2*00(25)	TRBJ2-7*00(216.8)		552|565|589|0|13||65.0	22|27|48|16|21||25.0	23|39|67|23|39||80.0												TGTGCCACCAGCACGGAGCGGAACTACGAGCAGTACTTC	36								CATSTERNYEQYF		:::::::::0:-4:13:16:-6:-5:21:23:-3:39:::	TLML_16_	RNA
1067	CLONES_TRBTLML_16__FU4_TCR-JV_cDNA_27_AATCCGTC_merged_170000.txt	1770	5	0.000163661	TGTGCCAGTAGTATTTCTGACGGCTACGAGCAGTACTTC	EEEEEEEEEEEEEEEEEEEEEEEEEEEEEEEEEEEEEEE	TRBV19*00(195)		TRBJ2-7*00(220)		559|573|596|0|14||70.0		23|39|67|23|39||80.0												TGTGCCAGTAGTATTTCTGACGGCTACGAGCAGTACTTC	36								CASSISDGYEQYF		:::::::::0:-3:14:::::23:-3:39:::	TLML_16_	RNA
1068	CLONES_TRBTLML_16__FU4_TCR-JV_cDNA_27_AATCCGTC_merged_170000.txt	1771	5	0.000163661	TGTGCCAGCTCACCCCTTGGGGTAGAGACCCAGTACTTC	EEEEEEEEEEEEEEEEEEEEEEEEEEEEEEEEEEEEEEE	TRBV18*00(525)		TRBJ2-5*00(220)		702|716|739|0|14||70.0		24|40|68|23|39||80.0												TGTGCCAGCTCACCCCTTGGGGTAGAGACCCAGTACTTC	36								CASSPLGVETQYF		:::::::::0:-3:14:::::23:-4:39:::	TLML_16_	RNA
1069	CLONES_TRBTLML_16__FU4_TCR-JV_cDNA_27_AATCCGTC_merged_170000.txt	1772	5	0.000163661	TGTGCCAGCAGTTTTCCCGGAGGGTATGGCTACACCTTC	EEEEEEEEEEEEEEEEEEEEEEEEEEEEEEEEEEEEEEE	TRBV7-6*00(500)	TRBD1*00(30),TRBD2*00(30)	TRBJ1-2*00(215)		576|587|613|0|11||55.0	8|14|36|14|20||30.0;12|18|48|14|20||30.0	25|40|68|24|39||75.0												TGTGCCAGCAGTTTTCCCGGAGGGTATGGCTACACCTTC	36								CASSFPGGYGYTF		:::::::::0:-6:11:14:4:-10:20:24:-5:39:::	TLML_16_	RNA
1070	CLONES_TRBTLML_16__FU4_TCR-JV_cDNA_27_AATCCGTC_merged_170000.txt	1773	5	0.000163661	TGTGCCAGCAGTTTATTCAGAGCGACTGAAGCTTTCTTT	EEEEEEEEEEEEEEEEEEEEEEEEEEEEEEEEEEEEEEE	TRBV27*00(360)		TRBJ1-1*00(215)		556|572|593|0|16||80.0		25|40|68|24|39||75.0												TGTGCCAGCAGTTTATTCAGAGCGACTGAAGCTTTCTTT	36								CASSLFRATEAFF		:::::::::0:-1:16:::::24:-5:39:::	TLML_16_	RNA
1071	CLONES_TRBTLML_16__FU4_TCR-JV_cDNA_27_AATCCGTC_merged_170000.txt	1774	5	0.000163661	TGTGCCAGCAGTTTATTGGTAGCGGGTGAGCAGTTCTTC	EEEEEEEEEEEEEEEEEEEEEEEEEEEEEEEEEEEEEEE	TRBV27*00(210)	TRBD2*00(35)	TRBJ2-1*00(205)		556|572|593|0|16||80.0	21|28|48|19|26||35.0	29|42|70|26|39||65.0												TGTGCCAGCAGTTTATTGGTAGCGGGTGAGCAGTTCTTC	36								CASSLLVAGEQFF		:::::::::0:-1:16:19:-5:-4:26:26:-9:39:::	TLML_16_	RNA
1072	CLONES_TRBTLML_16__FU4_TCR-JV_cDNA_27_AATCCGTC_merged_170000.txt	1775	5	0.000163661	TGTGCCAGCAGTTTACCTAGCGGTACGGCGCAGTTCTTC	EEEEEEEEEEEEEEEEEEEEEEEEEEEEEEEEEEEEEEE	TRBV12-3*00(580),TRBV12-4*00(580)	TRBD2*00(35)	TRBJ2-1*00(190)		530|545|567|0|15||75.0;530|545|567|0|15||75.0	20|27|48|16|23||35.0	32|42|70|29|39||50.0												TGTGCCAGCAGTTTACCTAGCGGTACGGCGCAGTTCTTC	36								CASSLPSGTAQFF		:::::::::0:-2:15:16:-4:-5:23:29:-12:39:::	TLML_16_	RNA
1073	CLONES_TRBTLML_16__FU4_TCR-JV_cDNA_27_AATCCGTC_merged_170000.txt	1776	5	0.000163661	TGTGCCAGCAGTTACCCCACTACCAATGAGCAGTTCTTC	EEEEEEEEEEEEEEEEEEEEEEEEEEEEEEEEEEEEEEE	TRBV6-5*00(400),TRBV6-6*00(352)		TRBJ2-1*00(220)		519|534|556|0|15||75.0;516|531|553|0|15||75.0		26|42|70|23|39||80.0												TGTGCCAGCAGTTACCCCACTACCAATGAGCAGTTCTTC	36								CASSYPTTNEQFF		:::::::::0:-2:15:::::23:-6:39:::	TLML_16_	RNA
1074	CLONES_TRBTLML_16__FU4_TCR-JV_cDNA_27_AATCCGTC_merged_170000.txt	1777	5	0.000163661	TGTGCCAGCAGTATGCGGGGGCCCTACGAGCAGTACTTC	EEEEEEEEEEEEEEEEEEEEEEEEEEEEEEEEEEEEEEE	TRBV12-3*00(745.4),TRBV12-4*00(745.4)	TRBD1*00(30)	TRBJ2-7*00(218.6)		530|542|567|0|12||60.0;530|542|567|0|12||60.0	18|24|36|16|22||30.0	22|39|67|22|39||85.0												TGTGCCAGCAGTATGCGGGGGCCCTACGAGCAGTACTTC	36								CASSMRGPYEQYF		:::::::::0:-5:12:16:-6:0:22:22:-2:39:::	TLML_16_	RNA
1075	CLONES_TRBTLML_16__FU4_TCR-JV_cDNA_27_AATCCGTC_merged_170000.txt	1778	5	0.000163661	TGTGCCAGCAGTACGGGATCCAAAAACATTCAGTACTTC	EEEEEEEEEEEEEEEEEEEEEEEEEEEEEEEEEEEEEEE	TRBV28*00(278.8)	TRBD1*00(25),TRBD2*00(25)	TRBJ2-4*00(240)		564|576|601|0|12||60.0	11|16|36|13|18||25.0;15|20|48|13|18||25.0	22|42|70|19|39||100.0												TGTGCCAGCAGTACGGGATCCAAAAACATTCAGTACTTC	36								CASSTGSKNIQYF		:::::::::0:-5:12:13:1:-8:18:19:-2:39:::	TLML_16_	RNA
1076	CLONES_TRBTLML_16__FU4_TCR-JV_cDNA_27_AATCCGTC_merged_170000.txt	1779	5	0.000163661	TGTGCCAGCAGTAGGACAGGGGCCTACGAGCAGTGCTTC	EEEEEEEEEEEEEEEEEEEEEEEEEEEEEEEEEEEEEEE	TRBV7-2*00(570)	TRBD1*00(45)	TRBJ2-7*00(209)		580|591|617|0|11||55.0	13|22|36|13|22||45.0	22|39|67|22|39|SA34G|69.0												TGTGCCAGCAGTAGGACAGGGGCCTACGAGCAGTGCTTC	36								CASSRTGAYEQCF		:::::::::0:-6:11:13:-1:-2:22:22:-2:39:::	TLML_16_	RNA
1077	CLONES_TRBTLML_16__FU4_TCR-JV_cDNA_27_AATCCGTC_merged_170000.txt	1780	5	0.000163661	TGTGCCAGCAGCTTTCAGGGGGCAGAGACCCAGTACTTC	EEEEEEEEEEEEEEEEEEEEEEEEEEEEEEEEEEEEEEE	TRBV5-4*00(120),TRBV5-5*00(120),TRBV5-8*00(120),TRBV4-2*00(110)	TRBD1*00(40)	TRBJ2-5*00(220)		549|563|585|0|14||70.0;549|563|585|0|14||70.0;551|565|587|0|14||70.0;537|549|574|0|12||60.0	16|24|36|15|23||40.0	24|40|68|23|39||80.0												TGTGCCAGCAGCTTTCAGGGGGCAGAGACCCAGTACTTC	36								CASSFQGAETQYF		:::::::::0:-2:14:15:-4:0:23:23:-4:39:::	TLML_16_	RNA
1078	CLONES_TRBTLML_16__FU4_TCR-JV_cDNA_27_AATCCGTC_merged_170000.txt	1781	5	0.000163661	TGTGCCAGCAGCTTGAACTTACATCGCGGCTACACCTTC	EEEEEEEEEEEEEEEEEEEEEEEEEEEEEEEEEEEEEEE	TRBV28*00(410)		TRBJ1-2*00(200)		564|575|601|0|11||55.0		28|40|68|27|39||60.0												TGTGCCAGCAGCTTGAACTTACATCGCGGCTACACCTTC	36								CASSLNLHRGYTF		:::::::::0:-6:11:::::27:-8:39:::	TLML_16_	RNA
1079	CLONES_TRBTLML_16__FU4_TCR-JV_cDNA_27_AATCCGTC_merged_170000.txt	1782	5	0.000163661	TGTGCCAGCAGCTTACGGGGCACAGATACGCAGTATTTT	EEEEEEEEEEEEEEEEEEEEEEEEEEEEEEEEEEEEEEE	TRBV7-2*00(530)		TRBJ2-3*00(240)		580|595|617|0|15||75.0		21|41|69|19|39||100.0												TGTGCCAGCAGCTTACGGGGCACAGATACGCAGTATTTT	36								CASSLRGTDTQYF		:::::::::0:-2:15:::::19:-1:39:::	TLML_16_	RNA
1080	CLONES_TRBTLML_16__FU4_TCR-JV_cDNA_27_AATCCGTC_merged_170000.txt	1783	5	0.000163661	TGTGCCAGCAGCTCGGACCATACAGATACGCAGTATTTT	EEEEEEEEEEEEEEEEEEEEEEEEEEEEEEEEEEEEEEE	TRBV7-7*00(190.6)		TRBJ2-3*00(181.2)		585|598|622|0|13||65.0		23|41|69|21|39||90.0												TGTGCCAGCAGCTCGGACCATACAGATACGCAGTATTTT	36								CASSSDHTDTQYF		:::::::::0:-4:13:::::21:-3:39:::	TLML_16_	RNA
1081	CLONES_TRBTLML_16__FU4_TCR-JV_cDNA_27_AATCCGTC_merged_170000.txt	1784	5	0.000163661	TGTGCCAGCAGCTGGCGGGAGGACAATGAGCAGTTCTTC	EEEEEEEEEEEEEEEEEEEEEEEEEEEEEEEEEEEEEEE	TRBV7-2*00(315)	TRBD2*00(40)	TRBJ2-1*00(225)		580|593|617|0|13||65.0	23|31|48|14|22||40.0	25|42|70|22|39||85.0												TGTGCCAGCAGCTGGCGGGAGGACAATGAGCAGTTCTTC	36								CASSWREDNEQFF		:::::::::0:-4:13:14:-7:-1:22:22:-5:39:::	TLML_16_	RNA
1082	CLONES_TRBTLML_16__FU4_TCR-JV_cDNA_27_AATCCGTC_merged_170000.txt	1785	5	0.000163661	TGTGCCAGCAGCTATGAACCGCACTACGAGCAGTACTTC	EEEEEEEEEEEEEEEEEEEEEEEEEEEEEEEEEEEEEEE	TRBV5-5*00(625),TRBV5-7*00(545)		TRBJ2-7*00(220)		549|562|585|0|13||65.0;551|564|587|0|13||65.0		23|39|67|23|39||80.0												TGTGCCAGCAGCTATGAACCGCACTACGAGCAGTACTTC	36								CASSYEPHYEQYF		:::::::::0:-3:13:::::23:-3:39:::	TLML_16_	RNA
1083	CLONES_TRBTLML_16__FU4_TCR-JV_cDNA_27_AATCCGTC_merged_170000.txt	1786	5	0.000163661	TGTGCCAGCAGCCTAAACATGGCAGATACGCAGTATTTT	EEEEEEEEAEEEEEEEEEEEEEEEEEEEEEEEEEEEEEE	TRBV3-1*00(345),TRBV3-2*00(329)		TRBJ2-3*00(218.6)		543|556|580|0|13||65.0;543|556|580|0|13||65.0		24|41|69|22|39||85.0												TGTGCCAGCAGCCTAAACATGGCAGATACGCAGTATTTT	32								CASSLNMADTQYF		:::::::::0:-4:13:::::22:-4:39:::	TLML_16_	RNA
1084	CLONES_TRBTLML_16__FU4_TCR-JV_cDNA_27_AATCCGTC_merged_170000.txt	1787	5	0.000163661	TGTGCCAGCAGCCCCCCAGGGGCTGGGACCCAGTACTTC	EEEEEEEEEEEEEEEEEEEEEEEEEEEEEEEEEEEEEEE	TRBV6-5*00(415),TRBV6-6*00(367)	TRBD1*00(30)	TRBJ2-5*00(205)		519|530|556|0|11||55.0;516|527|553|0|11||55.0	16|22|36|16|22||30.0	27|40|68|26|39||65.0												TGTGCCAGCAGCCCCCCAGGGGCTGGGACCCAGTACTTC	36								CASSPPGAGTQYF		:::::::::0:-6:11:16:-4:-2:22:26:-7:39:::	TLML_16_	RNA
1085	CLONES_TRBTLML_16__FU4_TCR-JV_cDNA_27_AATCCGTC_merged_170000.txt	1788	5	0.000163661	TGTGCCAGCAGCGTCGTGACTCCCAATGAGCAGTTCTTC	EEEEEEEEEEEEEEEEEEEEEEEEEEEEEEEEEEEEEEE	TRBV5-4*00(89)		TRBJ2-1*00(216.8)		549|561|585|0|12||60.0		26|42|70|23|39||80.0												TGTGCCAGCAGCGTCGTGACTCCCAATGAGCAGTTCTTC	36								CASSVVTPNEQFF		:::::::::0:-4:12:::::23:-6:39:::	TLML_16_	RNA
1086	CLONES_TRBTLML_16__FU4_TCR-JV_cDNA_27_AATCCGTC_merged_170000.txt	1789	5	0.000163661	TGTGCCAGCAGCGGCCGTCGAGAGCTGACCCAGTACTTC	EEEEEEEEEEEEEEEEEEEEEEEEEEEEEEEEEEEEEEE	TRBV7-8*00(1008.6)		TRBJ2-5*00(201.8)		567|579|604|0|12||60.0		27|40|68|26|39||65.0												TGTGCCAGCAGCGGCCGTCGAGAGCTGACCCAGTACTTC	36								CASSGRRELTQYF		:::::::::0:-5:12:::::26:-7:39:::	TLML_16_	RNA
1087	CLONES_TRBTLML_16__FU4_TCR-JV_cDNA_27_AATCCGTC_merged_170000.txt	1790	5	0.000163661	TGTGCCAGCAGGGACAGCCCTAATGAAAAACTGTTTTTT	EEEEEEEEEEEEEEEEEEEEEEEEEEEEEEEEEEEEEEE	TRBV28*00(315)	TRBD1*00(30)	TRBJ1-4*00(240)		564|575|601|0|11||55.0	13|19|36|11|17||30.0	23|43|71|19|39||100.0												TGTGCCAGCAGGGACAGCCCTAATGAAAAACTGTTTTTT	36								CASRDSPNEKLFF		:::::::::0:-6:11:11:-1:-5:17:19:-3:39:::	TLML_16_	RNA
1088	CLONES_TRBTLML_16__FU4_TCR-JV_cDNA_27_AATCCGTC_merged_170000.txt	1791	5	0.000163661	TGTGCCAGCAGGAGTTCTGGGGCCAACGTCCTGACTTTC	EEEEEEEEEEEEEEEEEEEEEEEEEEEEEEEEEEEEEEE	TRBV6-2*00(545),TRBV6-3*00(545)		TRBJ2-6*00(264)		516|527|553|0|11||55.0;516|527|553|0|11||55.0		17|45|73|11|39|SC20T|124.0												TGTGCCAGCAGGAGTTCTGGGGCCAACGTCCTGACTTTC	36								CASRSSGANVLTF		:::::::::0:-6:11:::::11:3:39:::	TLML_16_	RNA
1089	CLONES_TRBTLML_16__FU4_TCR-JV_cDNA_27_AATCCGTC_merged_170000.txt	1792	5	0.000163661	TGTGCCAGCAGAGGGACTTCGAAGTATACGCAGTATTTT	EEEEEEEEEEEEEEEEEEEEEEEEEEEEEEEEEEEEEEE	TRBV6-5*00(390),TRBV6-6*00(342)	TRBD2*00(30)	TRBJ2-3*00(210)		519|530|556|0|11||55.0;516|527|553|0|11||55.0	16|22|48|12|18||30.0	27|41|69|25|39||70.0												TGTGCCAGCAGAGGGACTTCGAAGTATACGCAGTATTTT	36								CASRGTSKYTQYF		:::::::::0:-6:11:12:0:-10:18:25:-7:39:::	TLML_16_	RNA
1090	CLONES_TRBTLML_16__FU4_TCR-JV_cDNA_27_AATCCGTC_merged_170000.txt	1793	5	0.000163661	TGTGCCAGCAACTCACAACGGGGAGATGAGCAGTTCTTC	EEEEEEEEEEEEEEEEEEEEEEEEEEEEEEEEEEEEEEE	TRBV12-3*00(529),TRBV12-4*00(529)	TRBD2*00(25)	TRBJ2-1*00(124)		530|540|567|0|10||50.0;530|540|567|0|10||50.0	25|30|48|20|25||25.0	28|42|70|25|39||70.0												TGTGCCAGCAACTCACAACGGGGAGATGAGCAGTTCTTC	36								CASNSQRGDEQFF		:::::::::0:-7:10:20:-9:-2:25:25:-8:39:::	TLML_16_	RNA
1091	CLONES_TRBTLML_16__FU4_TCR-JV_cDNA_27_AATCCGTC_merged_170000.txt	1803	5	0.000163661	TGCGCCAGCAGCTTTATCGCGGGGGTTGAGCAGTTCTTC	EEEEEEEEEEEEEEEEEEEEEEEEEEEEEEEEEEEEEEE	TRBV5-1*00(350)	TRBD1*00(25),TRBD2*00(25)	TRBJ2-1*00(205)		554|568|590|0|14||70.0	18|23|36|20|25||25.0;23|28|48|18|23||25.0	29|42|70|26|39||65.0												TGCGCCAGCAGCTTTATCGCGGGGGTTGAGCAGTTCTTC	36								CASSFIAGVEQFF		:::::::::0:-2:14:20:-6:-1:25:26:-9:39:::	TLML_16_	RNA
1092	CLONES_TRBTLML_16__FU4_TCR-JV_cDNA_27_AATCCGTC_merged_170000.txt	1804	5	0.000163661	TGCGCCAGCAGCTTGGTTGGTTCCTACGAGCAGTACTTC	EEEEEEEEEEEEEEEEEEEEEEEEEEEEEEEEEEEEEEE	TRBV5-1*00(516.8)		TRBJ2-7*00(91)		554|570|590|0|16||80.0		21|39|67|21|39||90.0												TGCGCCAGCAGCTTGGTTGGTTCCTACGAGCAGTACTTC	36								CASSLVGSYEQYF		:::::::::0:0:16:::::21:-1:39:::	TLML_16_	RNA
1093	CLONES_TRBTLML_16__FU4_TCR-JV_cDNA_27_AATCCGTC_merged_170000.txt	1805	5	0.000163661	TGCAGTCCCGACAGGGATCTCTGCAATGAGCAGTTCTTC	EEEEEEEEEEEEEEEEEEEEEEEEEEEEEEEEEEEEEEE	TRBV20-1*00(159)	TRBD1*00(35)	TRBJ2-1*00(216.8)		759|765|793|0|6||30.0	14|21|36|9|16||35.0	26|42|70|23|39||80.0												TGCAGTCCCGACAGGGATCTCTGCAATGAGCAGTTCTTC	36								CSPDRDLCNEQFF		:::::::::0:-8:6:9:-2:-3:16:23:-6:39:::	TLML_16_	RNA
1094	CLONES_TRBTLML_16__FU4_TCR-JV_cDNA_27_AATCCGTC_merged_170000.txt	1806	5	0.000163661	TGCAGTGCTCCCGGGGACGTGGGTGAAAAACTGTTTTTT	EEEEEEEEEEEEEEEEEEEEEEEEEEEEEEEEEEEEEEE	TRBV20-1*00(115)	TRBD1*00(30),TRBD2*00(30)	TRBJ1-4*00(220)		759|768|793|0|9||45.0	9|15|36|9|15||30.0;13|19|48|9|15||30.0	27|43|71|23|39||80.0												TGCAGTGCTCCCGGGGACGTGGGTGAAAAACTGTTTTTT	36								CSAPGDVGEKLFF		:::::::::0:-5:9:9:3:-9:15:23:-7:39:::	TLML_16_	RNA
1095	CLONES_TRBTLML_16__FU4_TCR-JV_cDNA_27_AATCCGTC_merged_170000.txt	1807	5	0.000163661	TGCAGTGCTAGCGGGGGAGGCTCCTACGAGCAGTACTTC	EEEEEEEEEEEEEEEEEEEEEEEEEEEEEEEEEEEEEEE	TRBV20-1*00(580)	TRBD1*00(25),TRBD2*00(25)	TRBJ2-7*00(236.8)		759|770|793|0|11||55.0	18|23|36|12|17||25.0;25|30|48|14|19||25.0	19|39|67|19|39||100.0												TGCAGTGCTAGCGGGGGAGGCTCCTACGAGCAGTACTTC	36								CSASGGGSYEQYF		:::::::::0:-3:11:12:-6:-1:17:19:1:39:::	TLML_16_	RNA
1096	CLONES_TRBTLML_16__FU4_TCR-JV_cDNA_27_AATCCGTC_merged_170000.txt	1808	5	0.000163661	TGCAGTGCTAGAGATGTGGGCACCGGGGAGCTGTTTTTT	EEEEEEEEEEEEEEEEEEEEEEEEEEEEEEEEEEEEEEE	TRBV20-1*00(240)		TRBJ2-2*00(235)		759|774|793|0|15||75.0		24|43|71|20|39||95.0												TGCAGTGCTAGAGATGTGGGCACCGGGGAGCTGTTTTTT	36								CSARDVGTGELFF		:::::::::0:1:15:::::20:-4:39:::	TLML_16_	RNA
1097	CLONES_TRBTLML_16__FU4_TCR-JV_cDNA_27_AATCCGTC_merged_170000.txt	1809	5	0.000163661	TGCAGTGCTAGAATGGAAAGGGTCGGGGAGCTGTTTTTT	EEEEEEEEEEEEEEEEEEEEEEEEEEEEEEEEEEEEEEE	TRBV20-1*00(746.8)		TRBJ2-2*00(220)		759|771|793|0|12||60.0		27|43|71|23|39||80.0												TGCAGTGCTAGAATGGAAAGGGTCGGGGAGCTGTTTTTT	36								CSARMERVGELFF		:::::::::0:-2:12:::::23:-7:39:::	TLML_16_	RNA
1098	CLONES_TRBTLML_16__FU4_TCR-JV_cDNA_27_AATCCGTC_merged_170000.txt	1810	5	0.000163661	TGCAGTGCCCCGGCCGGGGCGCGGGATACGCAGTATTTT	EEEEEEEEEEEEEEEEEEEEEEEEEEEEEEEEEEEEEEE	TRBV20-1*00(723.6)	TRBD1*00(35)	TRBJ2-3*00(215)		759|767|793|0|8||40.0	19|26|36|15|22||35.0	26|41|69|24|39||75.0												TGCAGTGCCCCGGCCGGGGCGCGGGATACGCAGTATTTT	36								CSAPAGARDTQYF		:::::::::0:-6:8:15:-7:2:22:24:-6:39:::	TLML_16_	RNA
1099	CLONES_TRBTLML_16__FU4_TCR-JV_cDNA_27_AATCCGTC_merged_170000.txt	1811	5	0.000163661	TGCAGTGCACCCGGGACCGAGGGGGGCACGCAGTATTTT	EEEEEEEEEEEEEEEEEEEEEEEEEEEEEEEEEEEEEEE	TRBV20-1*00(450)	TRBD1*00(40),TRBD2*00(40)	TRBJ2-3*00(200)		759|767|793|0|8||40.0	9|17|36|9|17||40.0;13|21|48|9|17||40.0	29|41|69|27|39||60.0												TGCAGTGCACCCGGGACCGAGGGGGGCACGCAGTATTTT	36								CSAPGTEGGTQYF		:::::::::0:-6:8:9:3:-7:17:27:-9:39:::	TLML_16_	RNA
1100	CLONES_TRBTLML_16__FU4_TCR-JV_cDNA_27_AATCCGTC_merged_170000.txt	1812	5	0.000163661	TGCAGCGTTTCCGGGACAGGGCTGTATGAGCAGTTCTTC	EEEEEEEEEEEEEEEEEEEEEEEEEEEEEEEEEEEEEEE	TRBV29-1*00(445)	TRBD1*00(55)	TRBJ2-1*00(210)		700|709|734|0|9||45.0	10|21|36|10|21||55.0	28|42|70|25|39||70.0												TGCAGCGTTTCCGGGACAGGGCTGTATGAGCAGTTCTTC	36								CSVSGTGLYEQFF		:::::::::0:-5:9:10:2:-3:21:25:-8:39:::	TLML_16_	RNA
1101	CLONES_TRBTLML_16__FU4_TCR-JV_cDNA_27_AATCCGTC_merged_170000.txt	1813	5	0.000163661	TGCAGCGTTCTAGTGGTTTCCTCTCACGAGCAGTACTTC	EEEEEEEEEEEEEEEEEEEEEEEEEEEEEEEEEEEEEEE	TRBV29-1*00(230)	TRBD2*00(25)	TRBJ2-7*00(206.8)		700|709|734|0|9||45.0	8|13|48|9|14||25.0	25|39|67|25|39||70.0												TGCAGCGTTCTAGTGGTTTCCTCTCACGAGCAGTACTTC	36								CSVLVVSSHEQYF		:::::::::0:-5:9:9:8:-19:14:25:-5:39:::	TLML_16_	RNA
1102	CLONES_TRBTLML_16__FU4_TCR-JV_cDNA_27_AATCCGTC_merged_170000.txt	1814	5	0.000163661	TGCAGCGTTGAAGGCGAATGGTCCTATGGCTACACCTTC	EEEEEEEEEEEEEEEEEEEEEEEEEEEEEEEEEEEEEEE	TRBV29-1*00(135)		TRBJ1-2*00(220)		700|713|734|0|13||65.0		24|40|68|23|39||80.0												TGCAGCGTTGAAGGCGAATGGTCCTATGGCTACACCTTC	36								CSVEGEWSYGYTF		:::::::::0:-1:13:::::23:-4:39:::	TLML_16_	RNA
1103	CLONES_TRBTLML_16__FU4_TCR-JV_cDNA_27_AATCCGTC_merged_170000.txt	1828	5	0.000163661	TGTGCTAGTGGTTCCTCCAGGGAGACCCAGTACTTC	EEEEEEEEEEEEEEEEEEEEEEEEEEEEEEEEEEEE	TRBV12-5*00(400)	TRBD2*00(25)	TRBJ2-5*00(211.8)		530|543|567|0|13||65.0	1|6|48|13|18||25.0	25|40|68|21|36||75.0												TGTGCTAGTGGTTCCTCCAGGGAGACCCAGTACTTC	36								CASGSSRETQYF		:::::::::0:-4:13:13:15:-26:18:21:-5:36:::	TLML_16_	RNA
1104	CLONES_TRBTLML_16__FU4_TCR-JV_cDNA_27_AATCCGTC_merged_170000.txt	1830	5	0.000163661	TGTGCCTGGAGTCCCAGTGAAGAGACCCAGTACTTC	EEEEEEEEEEEEEEEEEEEEEEEEEEEEEEEEEEEE	TRBV30*00(495)		TRBJ2-5*00(225)		787|799|821|0|12||60.0		23|40|68|19|36||85.0												TGTGCCTGGAGTCCCAGTGAAGAGACCCAGTACTTC	36								CAWSPSEETQYF		:::::::::0:-2:12:::::19:-3:36:::	TLML_16_	RNA
1105	CLONES_TRBTLML_16__FU4_TCR-JV_cDNA_27_AATCCGTC_merged_170000.txt	1831	5	0.000163661	TGTGCCTGGAATAGCGGGGGCGACGAGCAGTACTTC	EEEEEEEEEEEEEEEEEEEEEEEEEEEEEEEEEEEE	TRBV30*00(375.4)	TRBD1*00(35),TRBD2*00(35)	TRBJ2-7*00(186.8)		787|797|821|0|10||50.0	18|25|36|15|22||35.0;21|28|48|11|18||35.0	25|39|67|22|36||70.0												TGTGCCTGGAATAGCGGGGGCGACGAGCAGTACTTC	36								CAWNSGGDEQYF		:::::::::0:-4:10:15:-6:1:22:22:-5:36:::	TLML_16_	RNA
1106	CLONES_TRBTLML_16__FU4_TCR-JV_cDNA_27_AATCCGTC_merged_170000.txt	1836	5	0.000163661	TGTGCCAGCAGTTACCGGGGTGATACGCAGTATTTT	EEEEEEEEEEEEEEEEEEEEEEEEEEEEEEEEEEAA	TRBV6-6*00(740)		TRBJ2-3*00(86.8)		516|531|553|0|15||75.0		26|41|69|21|36||75.0												TGTGCCAGCAGTTACCGGGGTGATACGCAGTATTTT	32								CASSYRGDTQYF		:::::::::0:-2:15:::::21:-6:36:::	TLML_16_	RNA
1107	CLONES_TRBTLML_16__FU4_TCR-JV_cDNA_27_AATCCGTC_merged_170000.txt	1837	5	0.000163661	TGTGCCAGCAGTGAACAAACCTACGAGCAGTACTTC	EEEEEEEEEEEEEEEEEEEEEEEEEEEEEEEEEEEE	TRBV2*00(1083)		TRBJ2-7*00(225)		518|533|555|0|15||75.0		22|39|67|19|36||85.0												TGTGCCAGCAGTGAACAAACCTACGAGCAGTACTTC	36								CASSEQTYEQYF		:::::::::0:-2:15:::::19:-2:36:::	TLML_16_	RNA
1108	CLONES_TRBTLML_16__FU4_TCR-JV_cDNA_27_AATCCGTC_merged_170000.txt	1838	5	0.000163661	TGTGCCAGCAGCTTAGGTTTCTATGAGCAGTTCTTC	EEEEEEEEEEEEEEEEEEEEEEEEEEEEEEEEEEEE	TRBV13*00(190)		TRBJ2-1*00(210)		567|584|604|0|17||85.0		28|42|70|22|36||70.0												TGTGCCAGCAGCTTAGGTTTCTATGAGCAGTTCTTC	36								CASSLGFYEQFF		:::::::::0:0:17:::::22:-8:36:::	TLML_16_	RNA
1109	CLONES_TRBTLML_16__FU4_TCR-JV_cDNA_27_AATCCGTC_merged_170000.txt	1839	5	0.000163661	TGTGCCAGCAGCTCGGGGGGAAATGAGCAGTTCTTC	EEEEEEEEEEEEEEEEEEEEEEEEEEEEEEEEEEEE	TRBV5-6*00(516.8),TRBV5-7*00(484.8),TRBV5-5*00(468.8)	TRBD1*00(25)	TRBJ2-1*00(215)		550|563|586|0|13||65.0;551|564|587|0|13||65.0;549|562|585|0|13||65.0	18|23|36|14|19||25.0	27|42|70|21|36||75.0												TGTGCCAGCAGCTCGGGGGGAAATGAGCAGTTCTTC	36								CASSSGGNEQFF		:::::::::0:-3:13:14:-6:-1:19:21:-7:36:::	TLML_16_	RNA
1110	CLONES_TRBTLML_16__FU4_TCR-JV_cDNA_27_AATCCGTC_merged_170000.txt	1840	5	0.000163661	TGTGCCAGCAGCCTGACCTACACTGAAGCTTTCTTT	EEEEEEEEEEEEEEEEEEEEEEEEEEEEEEEEEEEE	TRBV6-2*00(600),TRBV6-3*00(600)		TRBJ1-1*00(225)		516|527|553|0|11||55.0;516|527|553|0|11||55.0		23|40|68|19|36||85.0												TGTGCCAGCAGCCTGACCTACACTGAAGCTTTCTTT	36								CASSLTYTEAFF		:::::::::0:-6:11:::::19:-3:36:::	TLML_16_	RNA
1111	CLONES_TRBTLML_16__FU4_TCR-JV_cDNA_27_AATCCGTC_merged_170000.txt	1841	5	0.000163661	TGTGCCAGCAGCAAACACACAGATACGCAGTATTTT	EEEEEEEEEEEEEEEEEEEEEEEEEEEEEEEEEEEE	TRBV3-1*00(155),TRBV3-2*00(155)		TRBJ2-3*00(235)		543|555|580|0|12||60.0;543|555|580|0|12||60.0		22|41|69|17|36||95.0												TGTGCCAGCAGCAAACACACAGATACGCAGTATTTT	36								CASSKHTDTQYF		:::::::::0:-5:12:::::17:-2:36:::	TLML_16_	RNA
1112	CLONES_TRBTLML_16__FU4_TCR-JV_cDNA_27_AATCCGTC_merged_170000.txt	1842	5	0.000163661	TGTGCCAGCAGAGGGAGGGTCGGCGAGCAGTACTTC	EEEEEEEEEEEEEEEEEEEEEEEEEEEEEEEEEEEE	TRBV6-6*00(652)	TRBD2*00(35)	TRBJ2-7*00(205)		516|527|553|0|11||55.0	25|32|48|12|19||35.0	26|39|67|23|36||65.0												TGTGCCAGCAGAGGGAGGGTCGGCGAGCAGTACTTC	36								CASRGRVGEQYF		:::::::::0:-6:11:12:-9:0:19:23:-6:36:::	TLML_16_	RNA
1113	CLONES_TRBTLML_16__FU4_TCR-JV_cDNA_27_AATCCGTC_merged_170000.txt	1847	5	0.000163661	TGCGCCAGCAGCTCAGGCCTGAATGAGCAGTTCTTC	EEEEEEEEEEEEEEEEEEEEEEEEEEEEEEEEEEEE	TRBV4-3*00(975)		TRBJ2-1*00(215)		537|549|574|0|12||60.0		27|42|70|21|36||75.0												TGCGCCAGCAGCTCAGGCCTGAATGAGCAGTTCTTC	36								CASSSGLNEQFF		:::::::::0:-5:12:::::21:-7:36:::	TLML_16_	RNA
1114	CLONES_TRBTLML_16__FU4_TCR-JV_cDNA_27_AATCCGTC_merged_170000.txt	1848	5	0.000163661	TGCGCCAGCAGCGGACAGGAGAACACTGAAGCCTTT	EEEEEEEEEEEEEEEEEEEEEEEEEEEEEEEEEEEE	TRBV10-2*00(415)	TRBD1*00(35)	TRBJ1-1*00(160)		533|544|570|0|11||55.0	13|20|36|12|19||35.0	36|40|68|32|36||20.0												TGCGCCAGCAGCGGACAGGAGAACACTGAAGCCTTT	36								CASSGQENTEAF		:::::::::0:-6:11:12:-1:-4:19:32:-16:36:::	TLML_16_	RNA
1115	CLONES_TRBTLML_16__FU4_TCR-JV_cDNA_27_AATCCGTC_merged_170000.txt	1850	5	0.000163661	TGCAGTGCTCAAAAATCTAGGGATGAGCAGTTCTTC	EEEEEEEEEEEEEEEEEEEEEEEEEEEEEEEEEEEE	TRBV20-1*00(629)		TRBJ2-1*00(210)		759|768|793|0|9||45.0		28|42|70|22|36||70.0												TGCAGTGCTCAAAAATCTAGGGATGAGCAGTTCTTC	36								CSAQKSRDEQFF		:::::::::0:-5:9:::::22:-8:36:::	TLML_16_	RNA
1116	CLONES_TRBTLML_16__FU4_TCR-JV_cDNA_27_AATCCGTC_merged_170000.txt	1851	5	0.000163661	TGCAGCGTGGCCCGGGACAGCTACGAGCAGTACTTC	EEEEEEEEEEEEEEEEEEEEEEEEEEEEEEEAAAAA	TRBV29-1*00(1110)	TRBD1*00(50)	TRBJ2-7*00(80)		700|708|734|0|8||40.0	9|19|36|10|20||50.0	23|39|67|20|36||80.0												TGCAGCGTGGCCCGGGACAGCTACGAGCAGTACTTC	32								CSVARDSYEQYF		:::::::::0:-6:8:10:3:-5:20:20:-3:36:::	TLML_16_	RNA
1117	CLONES_TRBTLML_16__FU4_TCR-JV_cDNA_27_AATCCGTC_merged_170000.txt	1861	5	0.000163661	TGTGCCAGCCGGCGAGACTATGGCTACACCTTC	EEEEEEEEEEEEEEEEEEEEEEEEEEEEEEEEE	TRBV6-2*00(330),TRBV6-3*00(330)		TRBJ1-2*00(225)		516|525|553|0|9||45.0;516|525|553|0|9||45.0		23|40|68|16|33||85.0												TGTGCCAGCCGGCGAGACTATGGCTACACCTTC	36								CASRRDYGYTF		:::::::::0:-8:9:::::16:-3:33:::	TLML_16_	RNA
1118	CLONES_TRBTLML_16__FU4_TCR-JV_cDNA_27_AATCCGTC_merged_170000.txt	1862	5	0.000163661	TGTGCCAGCAGTGATAACAATGAGCAGTTCTTC	EEEEEEEEEEEEEEEEEEEEEEEEEEEEEEEEE	TRBV6-4*00(284)		TRBJ2-1*00(225)		518|532|555|0|14||70.0		25|42|70|16|33||85.0												TGTGCCAGCAGTGATAACAATGAGCAGTTCTTC	36								CASSDNNEQFF		:::::::::0:-3:14:::::16:-5:33:::	TLML_16_	RNA
1119	CLONES_TRBTLML_16__FU4_TCR-JV_cDNA_27_AATCCGTC_merged_170000.txt	1863	5	0.000163661	TGTGCCAGCAGCCGTCAAGAGACCCAGTACTTC	EEEEEEEEEEEEEEEEEEEEEEEEEEEEEEEEE	TRBV7-9*00(596.8)		TRBJ2-5*00(170)		556|568|593|0|12||60.0		22|40|68|15|33||90.0												TGTGCCAGCAGCCGTCAAGAGACCCAGTACTTC	36								CASSRQETQYF		:::::::::0:-5:12:::::15:-2:33:::	TLML_16_	RNA
1120	CLONES_TRBTLML_16__FU4_TCR-JV_cDNA_27_AATCCGTC_merged_170000.txt	1864	5	0.000163661	TGTGCCAGCAGCGTCTACTACGAGCAGTACTTC	EEEEEEEEEEEEEEEEEEEEEEEEEEEEEEEEE	TRBV7-2*00(310),TRBV7-8*00(278)		TRBJ2-7*00(220)		580|592|617|0|12||60.0;567|579|604|0|12||60.0		23|39|67|17|33||80.0												TGTGCCAGCAGCGTCTACTACGAGCAGTACTTC	36								CASSVYYEQYF		:::::::::0:-5:12:::::17:-3:33:::	TLML_16_	RNA
1121	CLONES_TRBTLML_16__FU4_TCR-JV_cDNA_27_AATCCGTC_merged_170000.txt	1866	5	0.000163661	TGCGCCAGCAGGTATGGGGATACGCAGTATTTT	EEEEEEEEEEEEEEEEEEEEEEEEEEEEEEEEE	TRBV5-1*00(230)		TRBJ2-3*00(215)		554|565|590|0|11||55.0		26|41|69|18|33||75.0												TGCGCCAGCAGGTATGGGGATACGCAGTATTTT	36								CASRYGDTQYF		:::::::::0:-5:11:::::18:-6:33:::	TLML_16_	RNA
1122	CLONES_TRBTLML_16__FU4_TCR-JV_cDNA_27_AATCCGTC_merged_170000.txt	1867	5	0.000163661	TGCGCCAGCAGGGGCGGCAATGAGCAGTTCTTC	EEEEEEEEEEEEEEEEEEEEEEEEEEEEEEEEE	TRBV10-2*00(1185.8)	TRBD1*00(25)	TRBJ2-1*00(142)		533|544|570|0|11||55.0	20|25|36|11|16||25.0	26|42|70|17|33||80.0												TGCGCCAGCAGGGGCGGCAATGAGCAGTTCTTC	36								CASRGGNEQFF		:::::::::0:-6:11:11:-8:1:16:17:-6:33:::	TLML_16_	RNA
1123	CLONES_TRBTLML_16__FU4_TCR-JV_cDNA_27_AATCCGTC_merged_170000.txt	1880	4	0.000130929	TGTGCCAGCAGCCACCTAAAGGGAATATCTTGGGCTTTAGTGAACACTGAAGCTTTCTTT	EEEEEEEEEEEEEEEEEEEEAEEEEEEEEEEAEEEEEEEEEEEEEEEEEEEEEEEEEEEE	TRBV28*00(735)		TRBJ1-1*00(240)		564|575|601|0|11||55.0		20|40|68|40|60||100.0												TGTGCCAGCAGCCACCTAAAGGGAATATCTTGGGCTTTAGTGAACACTGAAGCTTTCTTT	32								CASSHLKGISWALVNTEAFF		:::::::::0:-6:11:::::40:0:60:::	TLML_16_	RNA
1124	CLONES_TRBTLML_16__FU4_TCR-JV_cDNA_27_AATCCGTC_merged_170000.txt	1881	4	0.000130929	TGTGCCAGCAGTTACCGACGACTAGCGGGAGTCGACAGCACAGATACGCAGTATTTT	EEEEEEEEEEEEEEEEEEEEEEEEEEEEEEEEEEEEEEEEEEEEEEEEEEEEEEEAA	TRBV6-5*00(730)	TRBD2*00(60)	TRBJ2-3*00(120)		519|534|556|0|15||75.0	18|30|48|19|31||60.0	20|41|69|36|57||105.0												TGTGCCAGCAGTTACCGACGACTAGCGGGAGTCGACAGCACAGATACGCAGTATTTT	32								CASSYRRLAGVDSTDTQYF		:::::::::0:-2:15:19:-2:-2:31:36:0:57:::	TLML_16_	RNA
1125	CLONES_TRBTLML_16__FU4_TCR-JV_cDNA_27_AATCCGTC_merged_170000.txt	1882	4	0.000130929	TGTGCCAGCAGTGACTCGAGGGCTAGCGGGAGGGCCTTCAGCCAGACCCAGTACTTC	EEEEEEEEEEEEEEEEEEEEEEEEEEEEEEEEEEEEEEEEEEEEEEEEEEEEEEEEA	TRBV6-4*00(200)	TRBD2*00(70)	TRBJ2-5*00(210)		518|538|555|0|20||100.0	20|34|48|22|36||70.0	26|40|68|43|57||70.0												TGTGCCAGCAGTGACTCGAGGGCTAGCGGGAGGGCCTTCAGCCAGACCCAGTACTTC	32								CASSDSRASGRAFSQTQYF		:::::::::0:3:20:22:-4:2:36:43:-6:57:::	TLML_16_	RNA
1126	CLONES_TRBTLML_16__FU4_TCR-JV_cDNA_27_AATCCGTC_merged_170000.txt	1883	4	0.000130929	TGTGCCACCAGTGAACATCACGACTCCGCCGAGCGAGTTTCTACGAGCAGTACTTC	EEEEEEEEEEEEEEEEEEEEEEEEEEEEEEEEEEEEEEEEEEEEEEEEEEEEEEEE	TRBV24-1*00(110)		TRBJ2-7*00(220)		559|573|597|0|14||70.0		23|39|67|40|56||80.0												TGTGCCACCAGTGAACATCACGACTCCGCCGAGCGAGTTTCTACGAGCAGTACTTC	36								CATSEHHDS_RASFYEQYF		:::::::::0:-4:14:::::40:-3:56:::	TLML_16_	RNA
1127	CLONES_TRBTLML_16__FU4_TCR-JV_cDNA_27_AATCCGTC_merged_170000.txt	1885	4	0.000130929	TGTGCCAGCACCCGAGGGTGGTATGCCGGAAGAATTAACTATGGCTACACCTTC	EEEEEEEEEEEEEEEEEEEEEEEEEEEEEEEEEEEEEEEEEEEEEEEEEEEEEE	TRBV2*00(480)	TRBD2*00(25)	TRBJ1-2*00(235)		518|528|555|0|10||50.0	27|32|48|13|18||25.0	21|40|68|35|54||95.0												TGTGCCAGCACCCGAGGGTGGTATGCCGGAAGAATTAACTATGGCTACACCTTC	36								CASTRGWYAGRINYGYTF		:::::::::0:-7:10:13:-11:0:18:35:-1:54:::	TLML_16_	RNA
1128	CLONES_TRBTLML_16__FU4_TCR-JV_cDNA_27_AATCCGTC_merged_170000.txt	1886	4	0.000130929	TGTGCCAGCAGTTTATCGCAGATCGGGCGGTCTAGCTCCTACGAGCAGTACTTC	EEEEEEEEEEEEEEEEEEEEEEEEEEEEEEEEEEEEEEEEEEEEEEEEEEEEEE	TRBV27*00(435)	TRBD1*00(25)	TRBJ2-7*00(245)		556|574|593|0|18||90.0	20|25|36|24|29||25.0	18|39|67|33|54||105.0												TGTGCCAGCAGTTTATCGCAGATCGGGCGGTCTAGCTCCTACGAGCAGTACTTC	36								CASSLSQIGRSSSYEQYF		:::::::::0:1:18:24:-8:1:29:33:2:54:::	TLML_16_	RNA
1129	CLONES_TRBTLML_16__FU4_TCR-JV_cDNA_27_AATCCGTC_merged_170000.txt	1887	4	0.000130929	TGTGCCAGCAGTGAACTCGGACTAGCGGGAAGTTGGGGAGAGACCCAGTACTTC	EEEEEEEEEEEEEEEEEEEEEEEEEEEEEEEEEEEEEEEEEEEEEEEEEEEEEE	TRBV12-3*00(165),TRBV12-4*00(165)	TRBD2*00(60)	TRBJ2-5*00(216)		530|542|567|0|12||60.0;530|542|567|0|12||60.0	17|29|48|18|30||60.0	24|40|68|38|54||80.0												TGTGCCAGCAGTGAACTCGGACTAGCGGGAAGTTGGGGAGAGACCCAGTACTTC	36								CASSELGLAGSWGETQYF		:::::::::0:-5:12:18:-1:-3:30:38:-4:54:::	TLML_16_	RNA
1130	CLONES_TRBTLML_16__FU4_TCR-JV_cDNA_27_AATCCGTC_merged_170000.txt	1888	4	0.000130929	TGTGCCAGCAGCTTAGCGTACGGTTCGGACAGGTTGAACACTGAAGCTTTCTTT	EEEEEEEEEEEEEEEEEEEEEEEEEEEEEEEEEEEEEEEEEEEEEEEEEEEEEE	TRBV7-8*00(160)	TRBD1*00(35)	TRBJ1-1*00(240)		567|585|604|0|18||90.0	13|20|36|26|33||35.0	20|40|68|34|54||100.0												TGTGCCAGCAGCTTAGCGTACGGTTCGGACAGGTTGAACACTGAAGCTTTCTTT	36								CASSLAYGSDRLNTEAFF		:::::::::0:1:18:26:-1:-4:33:34:0:54:::	TLML_16_	RNA
1131	CLONES_TRBTLML_16__FU4_TCR-JV_cDNA_27_AATCCGTC_merged_170000.txt	1889	4	0.000130929	TGTGCCAGCAGCACTGGACTAGCGGGAGGCCCTAACTCCTACGAGCAGTACTTC	EEEEEEEEEEEEEEEEEEEEEEEEEEEEEEEEEEEEEEEEEEEEEEEEEEEEEE	TRBV5-4*00(525),TRBV5-8*00(477)	TRBD2*00(70)	TRBJ2-7*00(235)		549|561|585|0|12||60.0;551|563|587|0|12||60.0	17|31|48|15|29||70.0	20|39|67|35|54||95.0												TGTGCCAGCAGCACTGGACTAGCGGGAGGCCCTAACTCCTACGAGCAGTACTTC	36								CASSTGLAGGPNSYEQYF		:::::::::0:-4:12:15:-1:-1:29:35:0:54:::	TLML_16_	RNA
1132	CLONES_TRBTLML_16__FU4_TCR-JV_cDNA_27_AATCCGTC_merged_170000.txt	1890	4	0.000130929	TGCGCCAGCAGCCCTCCTGCGGCGCCAACCCCTTCCTACAATGAGCAGTTCTTC	EEEEEEEEEEEEEEEEEEEEEEEEEEEEEEEEEEEEEEEEEEEEEEEEEEEEEE	TRBV5-1*00(415)	TRBD1*00(30)	TRBJ2-1*00(245)		554|566|590|0|12||60.0	21|27|36|20|26||30.0	21|42|70|33|54||105.0												TGCGCCAGCAGCCCTCCTGCGGCGCCAACCCCTTCCTACAATGAGCAGTTCTTC	36								CASSPPAAPTPSYNEQFF		:::::::::0:-4:12:20:-9:3:26:33:-1:54:::	TLML_16_	RNA
1133	CLONES_TRBTLML_16__FU4_TCR-JV_cDNA_27_AATCCGTC_merged_170000.txt	1891	4	0.000130929	TGCAGTGCTAGAGATGGGACTAGCGGGGACAGCTCCTACAATGAGCAGTTCTTC	EEEEEEEEEEEEEEEEEEEEEEEEEEEEEEEEEEEEEEEEEEEEEEEEEEEEEE	TRBV20-1*00(535)	TRBD2*00(60)	TRBJ2-1*00(260)		759|774|793|0|15||75.0	16|28|48|15|27||60.0	18|42|70|30|54||120.0												TGCAGTGCTAGAGATGGGACTAGCGGGGACAGCTCCTACAATGAGCAGTTCTTC	36								CSARDGTSGDSSYNEQFF		:::::::::0:1:15:15:0:-4:27:30:2:54:::	TLML_16_	RNA
1134	CLONES_TRBTLML_16__FU4_TCR-JV_cDNA_27_AATCCGTC_merged_170000.txt	1892	4	0.000130929	TGCAGCGCTCAGGAATACGATTTCGGAGCGGGAGGGCCGAATGAGCAGTTCTTC	EEEEEEEEEEEEEEEEEEEEEEEEEEEEEEEEEEEEEEEEEEEEEEEEEEEEEE	TRBV20-1*00(819)	TRBD2*00(60)	TRBJ2-1*00(145)		759|768|793|0|9|ST764C|29.0	22|34|48|26|38||60.0	27|42|70|39|54||75.0												TGCAGCGCTCAGGAATACGATTTCGGAGCGGGAGGGCCGAATGAGCAGTTCTTC	36								CSAQEYDFGAGGPNEQFF		:::::::::0:-5:9:26:-6:2:38:39:-7:54:::	TLML_16_	RNA
1135	CLONES_TRBTLML_16__FU4_TCR-JV_cDNA_27_AATCCGTC_merged_170000.txt	1893	4	0.000130929	TGTGCCAGCAGTCAGGGGCCGGGGGAGTATTCAGGCGCAATGAGCAGTTCTTC	EEEEEEEEEEEEEEEEEEEEEEEEEEEEEEEEEEEEEEEEEEEEEEEEEEEEE	TRBV6-5*00(406),TRBV6-6*00(358)	TRBD1*00(30)	TRBJ2-1*00(220)		519|531|556|0|12||60.0;516|528|553|0|12||60.0	16|22|36|12|18||30.0	26|42|70|37|53||80.0												TGTGCCAGCAGTCAGGGGCCGGGGGAGTATTCAGGCGCAATGAGCAGTTCTTC	36								CASSQGPGE_FRRNEQFF		:::::::::0:-5:12:12:-4:-2:18:37:-6:53:::	TLML_16_	RNA
1136	CLONES_TRBTLML_16__FU4_TCR-JV_cDNA_27_AATCCGTC_merged_170000.txt	1898	4	0.000130929	TGTGCCAGCGGCCAAGGAAACACAGGGGGCCTAGGAAACACCATATATTTT	EEEEEEEEEEEEEEEEEEEEEEEEEEEEEEEEEEEEEEEEEEEEEEEEEEE	TRBV12-3*00(191),TRBV12-4*00(191)	TRBD1*00(45)	TRBJ1-3*00(230)		530|539|567|0|9||45.0;530|539|567|0|9||45.0	15|24|36|21|30||45.0	24|42|70|33|51||90.0												TGTGCCAGCGGCCAAGGAAACACAGGGGGCCTAGGAAACACCATATATTTT	36								CASGQGNTGGLGNTIYF		:::::::::0:-8:9:21:-3:0:30:33:-4:51:::	TLML_16_	RNA
1137	CLONES_TRBTLML_16__FU4_TCR-JV_cDNA_27_AATCCGTC_merged_170000.txt	1899	4	0.000130929	TGTGCCAGCAGTTTACCTCTCGGAGTCAGGGAGAACACTGAAGCTTTCTTT	EEEEEEEEEEEEEEEEEEEEEEEEEEEEEEEEEEEEEEEEEEEEEEEEEEE	TRBV28*00(220)	TRBD1*00(25)	TRBJ1-1*00(235)		564|579|601|0|15||75.0	16|21|36|26|31||25.0	21|40|68|32|51||95.0												TGTGCCAGCAGTTTACCTCTCGGAGTCAGGGAGAACACTGAAGCTTTCTTT	36								CASSLPLGVRENTEAFF		:::::::::0:-2:15:26:-4:-3:31:32:-1:51:::	TLML_16_	RNA
1138	CLONES_TRBTLML_16__FU4_TCR-JV_cDNA_27_AATCCGTC_merged_170000.txt	1900	4	0.000130929	TGTGCCAGCAGTTCTGCCACAGGGCGGTGGGAGATTTCACCCCTCCACTTT	EEEEEEEEEEEEEEEEEEEEEEEEEEEEEEEEEEEEEEEEEEEEEEEEEEE	TRBV28*00(805)	TRBD1*00(30)	TRBJ1-6*00(119)		564|577|601|0|13||65.0	15|21|36|18|24||30.0	29|45|73|35|51||80.0												TGTGCCAGCAGTTCTGCCACAGGGCGGTGGGAGATTTCACCCCTCCACTTT	36								CASSSATGRWEISPLHF		:::::::::0:-4:13:18:-3:-3:24:35:-9:51:::	TLML_16_	RNA
1139	CLONES_TRBTLML_16__FU4_TCR-JV_cDNA_27_AATCCGTC_merged_170000.txt	1901	4	0.000130929	TGTGCCAGCAGTTCCTCGACAGGGGGCTTTTTTTACAATGAGCAGTTCTTC	EEEEEEEEEEEEEEEEEEEEEEEEEEEEEEEEEEEEEEEEEEEEEEEEEEE	TRBV27*00(297)	TRBD1*00(50)	TRBJ2-1*00(226)		556|569|593|0|13||65.0	14|24|36|17|27||50.0	24|42|70|33|51||90.0												TGTGCCAGCAGTTCCTCGACAGGGGGCTTTTTTTACAATGAGCAGTTCTTC	36								CASSSSTGGFFYNEQFF		:::::::::0:-4:13:17:-2:0:27:33:-4:51:::	TLML_16_	RNA
1140	CLONES_TRBTLML_16__FU4_TCR-JV_cDNA_27_AATCCGTC_merged_170000.txt	1902	4	0.000130929	TGTGCCAGCAGTTCCCCCGGCGGGGGACAGGGGGCAGGTGGCTACACCTTC	EEEEEEEEEEEEEEEEEEEEEEEEEEEEEEEEEEEEEEEEEEEEEEEAAAA	TRBV28*00(1010)	TRBD1*00(60)	TRBJ1-2*00(70)		564|577|601|0|13||65.0	12|24|36|23|35||60.0	27|40|68|38|51||65.0												TGTGCCAGCAGTTCCCCCGGCGGGGGACAGGGGGCAGGTGGCTACACCTTC	32								CASSSPGGGQGAGGYTF		:::::::::0:-4:13:23:0:0:35:38:-7:51:::	TLML_16_	RNA
1141	CLONES_TRBTLML_16__FU4_TCR-JV_cDNA_27_AATCCGTC_merged_170000.txt	1903	4	0.000130929	TGTGCCAGCAGTTACTCACAGGGGCGAGATATGAACACTGAAGCTTTCTTT	EEEEEEEEEEEEEEEEEEEEEEEEEEEEEEEEEEEEEEEEEEEEEEEEEEE	TRBV6-5*00(186)	TRBD1*00(35)	TRBJ1-1*00(245)		519|536|556|0|17||85.0	15|22|36|17|24||35.0	19|40|68|30|51||105.0												TGTGCCAGCAGTTACTCACAGGGGCGAGATATGAACACTGAAGCTTTCTTT	36								CASSYSQGRDMNTEAFF		:::::::::0:0:17:17:-3:-2:24:30:1:51:::	TLML_16_	RNA
1142	CLONES_TRBTLML_16__FU4_TCR-JV_cDNA_27_AATCCGTC_merged_170000.txt	1904	4	0.000130929	TGTGCCAGCAGTGAATCTGCAGGGGTTAGGGGCAATCAGCCCCAGCATTTT	EEEEEEEEEEEEEEEEEEEEEEEEEEEEEEEEEEEEEEEEEEEEEEEEEEE	TRBV6-1*00(795)	TRBD1*00(30)	TRBJ1-5*00(140)		516|531|553|0|15||75.0	16|22|36|19|25||30.0	22|42|70|31|51||100.0												TGTGCCAGCAGTGAATCTGCAGGGGTTAGGGGCAATCAGCCCCAGCATTTT	36								CASSESAGVRGNQPQHF		:::::::::0:-2:15:19:-4:-2:25:31:-2:51:::	TLML_16_	RNA
1143	CLONES_TRBTLML_16__FU4_TCR-JV_cDNA_27_AATCCGTC_merged_170000.txt	1905	4	0.000130929	TGTGCCAGCAGCTTACGAAGTAGGAGTGAGGGGTGCTTGCCCCAGCATTTT	EEEEEEEEEEEEEEEEEEEEEEEEEEEEEEEEEEEEEEEEEEEEEEEEEEE	TRBV7-3*00(515)	TRBD1*00(25),TRBD2*00(25)	TRBJ1-5*00(205)		540|555|577|0|15||75.0	17|22|36|28|33||25.0;27|32|48|27|32||25.0	29|42|70|38|51||65.0												TGTGCCAGCAGCTTACGAAGTAGGAGTGAGGGGTGCTTGCCCCAGCATTTT	36								CASSLRSRSEGCLPQHF		:::::::::0:-2:15:28:-5:-2:33:38:-9:51:::	TLML_16_	RNA
1144	CLONES_TRBTLML_16__FU4_TCR-JV_cDNA_27_AATCCGTC_merged_170000.txt	1906	4	0.000130929	TGTGCCAGCAGCAGGGGACTAGCGGGGAGCCCCCCTGTGGAGCTGTTTTTT	EEEEEEEEEEEEEEEEEEEEEEEEEEEEEEEEEEEEEEEEEEEEEEEEEEE	TRBV27*00(335)	TRBD2*00(60)	TRBJ2-2*00(205)		556|567|593|0|11||55.0	16|28|48|14|26||60.0	30|43|71|38|51||65.0												TGTGCCAGCAGCAGGGGACTAGCGGGGAGCCCCCCTGTGGAGCTGTTTTTT	36								CASSRGLAGSPPVELFF		:::::::::0:-6:11:14:0:-4:26:38:-10:51:::	TLML_16_	RNA
1145	CLONES_TRBTLML_16__FU4_TCR-JV_cDNA_27_AATCCGTC_merged_170000.txt	1907	4	0.000130929	TGTGCCAGCAGCAATTCATGGACTAGGGGGAGCACAGATACGCAGTATTTT	EEEEEEEEEEEEEEEEEEEEEEEEEEEEEEEEEEEEEEEEEEEEEEEEEEE	TRBV12-3*00(320),TRBV12-4*00(320)	TRBD2*00(39)	TRBJ2-3*00(245)		530|541|567|0|11||55.0;530|541|567|0|11||55.0	17|28|48|19|30|SC24G|39.0	20|41|69|30|51||105.0												TGTGCCAGCAGCAATTCATGGACTAGGGGGAGCACAGATACGCAGTATTTT	36								CASSNSWTRGSTDTQYF		:::::::::0:-6:11:19:-1:-4:30:30:0:51:::	TLML_16_	RNA
1146	CLONES_TRBTLML_16__FU4_TCR-JV_cDNA_27_AATCCGTC_merged_170000.txt	1908	4	0.000130929	TGTGCCAGCAGCAAGGACAGGGGGAGCCCCTCCTACAATGAGCAGTTCTTC	EEEEEEEEEEEEEEEEEEEEEEEEEEEEEEEEEEEEEEEEEEEEEEEEEEE	TRBV21-1*00(776)	TRBD1*00(59)	TRBJ2-1*00(250)		544|558|581|0|14||70.0	13|28|36|14|29|SC23A|59.0	20|42|70|29|51||110.0												TGTGCCAGCAGCAAGGACAGGGGGAGCCCCTCCTACAATGAGCAGTTCTTC	36								CASSKDRGSPSYNEQFF		:::::::::0:-3:14:14:-1:4:29:29:0:51:::	TLML_16_	RNA
1147	CLONES_TRBTLML_16__FU4_TCR-JV_cDNA_27_AATCCGTC_merged_170000.txt	1911	4	0.000130929	TGCGCCAGCAGCCATCGGAGACCGGGACAGGGCCCCTACGAGCAGTACTTC	EEEEEEAEEEEEEEEEEEEEEEEEAEEEEEEEEEEEEEEEEEEEEEEEEEE	TRBV4-3*00(677)	TRBD1*00(55)	TRBJ2-7*00(225)		537|551|574|0|14||70.0	10|21|36|21|32||55.0	22|39|67|34|51||85.0												TGCGCCAGCAGCCATCGGAGACCGGGACAGGGCCCCTACGAGCAGTACTTC	32								CASSHRRPGQGPYEQYF		:::::::::0:-3:14:21:2:-3:32:34:-2:51:::	TLML_16_	RNA
1148	CLONES_TRBTLML_16__FU4_TCR-JV_cDNA_27_AATCCGTC_merged_170000.txt	1912	4	0.000130929	TGCGCCAGCAGCCAAGATTGGACAGACAAAACTAACTATGGCTACACCTTC	EEEEEEEEEEEEEEEEEEEEEEEEEEEEEEEEEEEEEEEEEEEEEEEEEEE	TRBV4-1*00(209.7),TRBV4-3*00(193.7)	TRBD1*00(30)	TRBJ1-2*00(240)		537|555|574|0|18||90.0;537|555|574|0|18||90.0	13|19|36|19|25||30.0	20|40|68|31|51||100.0												TGCGCCAGCAGCCAAGATTGGACAGACAAAACTAACTATGGCTACACCTTC	36								CASSQDWTDKTNYGYTF		:::::::::0:1:18:19:-1:-5:25:31:0:51:::	TLML_16_	RNA
1149	CLONES_TRBTLML_16__FU4_TCR-JV_cDNA_27_AATCCGTC_merged_170000.txt	1913	4	0.000130929	TGCGCCAGCAGCACTCGACTAGCGGGAATGTTGCCCGGGGAGCTGTTTTTT	EEEEEEEEEEEEEEEEEEEEEEEEEEEEEEEEEEEEEEEEEEEEEEEEEEE	TRBV4-1*00(466)	TRBD2*00(55)	TRBJ2-2*00(225)		537|549|574|0|12||60.0	18|29|48|16|27||55.0	26|43|71|34|51||85.0												TGCGCCAGCAGCACTCGACTAGCGGGAATGTTGCCCGGGGAGCTGTTTTTT	36								CASSTRLAGMLPGELFF		:::::::::0:-5:12:16:-2:-3:27:34:-6:51:::	TLML_16_	RNA
1150	CLONES_TRBTLML_16__FU4_TCR-JV_cDNA_27_AATCCGTC_merged_170000.txt	1914	4	0.000130929	TGCAGTGCTAGCCTCGCGGTGAGCGGGGGAGAGGCAGATACGCAGTATTTT	EEEEEEEEEEEEEEEEEEEEEEEEEEEEEEEEEEEEEEEEEEEEEEEEEEE	TRBV20-1*00(308)	TRBD2*00(30)	TRBJ2-3*00(225)		759|770|793|0|11||55.0	22|28|48|21|27||30.0	24|41|69|34|51||85.0												TGCAGTGCTAGCCTCGCGGTGAGCGGGGGAGAGGCAGATACGCAGTATTTT	36								CSASLAVSGGEADTQYF		:::::::::0:-3:11:21:-6:-4:27:34:-4:51:::	TLML_16_	RNA
1151	CLONES_TRBTLML_16__FU4_TCR-JV_cDNA_27_AATCCGTC_merged_170000.txt	1915	4	0.000130929	TGCAGTGCTAGGAAGTTAGCGGGAGGGAGCTCCTACAATGAGCAGTTCTTC	EEEEEEEEEEEEEEEEEEEEEEEEEEEEEEEEEEEEEEEEEEEEEEEEEEE	TRBV20-1*00(515)	TRBD2*00(45)	TRBJ2-1*00(270)		759|770|793|0|11||55.0	21|30|48|16|25||45.0	16|42|70|25|51||130.0												TGCAGTGCTAGGAAGTTAGCGGGAGGGAGCTCCTACAATGAGCAGTTCTTC	36								CSARKLAGGSSYNEQFF		:::::::::0:-3:11:16:-5:-2:25:25:4:51:::	TLML_16_	RNA
1152	CLONES_TRBTLML_16__FU4_TCR-JV_cDNA_27_AATCCGTC_merged_170000.txt	1916	4	0.000130929	TGCAGTGCTAGAGACAGGGTCTTTAACTCTGGGGCCAACGTCCTGACTTTC	EEEEEEEEEEEEEEEEEEEEEEEEEEEEEEEEEEEEEEEEEEEEEEEEEEE	TRBV20-1*00(345)	TRBD1*00(25)	TRBJ2-6*00(265)		759|773|793|0|14||70.0	16|21|36|14|19||25.0	20|45|73|26|51||125.0												TGCAGTGCTAGAGACAGGGTCTTTAACTCTGGGGCCAACGTCCTGACTTTC	36								CSARDRVFNSGANVLTF		:::::::::0:0:14:14:-4:-3:19:26:0:51:::	TLML_16_	RNA
1153	CLONES_TRBTLML_16__FU4_TCR-JV_cDNA_27_AATCCGTC_merged_170000.txt	1917	4	0.000130929	TGCAGCGTCCATCTGGGACTAGCGGGAGCGGTCGTGGAGACCCAGTACTTC	EEEEEEEEEEEEEEEEEEEEEEEEAEEEEEEEEEEEEEEEEEEEEEEEEEE	TRBV29-1*00(368.5)	TRBD2*00(70)	TRBJ2-5*00(215)		700|708|734|0|8||40.0	16|30|48|14|28||70.0	25|40|68|36|51||75.0												TGCAGCGTCCATCTGGGACTAGCGGGAGCGGTCGTGGAGACCCAGTACTTC	32								CSVHLGLAGAVVETQYF		:::::::::0:-6:8:14:0:-2:28:36:-5:51:::	TLML_16_	RNA
1154	CLONES_TRBTLML_16__FU4_TCR-JV_cDNA_27_AATCCGTC_merged_170000.txt	1920	4	0.000130929	TGTGCCAGCAGCCACCAAGCGGGAGGGAGTTATCCGATCGCAGTATTTT	EEEEEEEEEEEEEEEEEEEEEEEEEEEEEEEEEEEEEEEEEEEEEAAAA	TRBV12-1*00(380)	TRBD2*00(50)	TRBJ2-3*00(60)		526|538|563|0|12||60.0	22|32|48|17|27||50.0	30|41|69|38|49||55.0												TGTGCCAGCAGCCACCAAGCGGGAGGGAGTTATCCGATCGCAGTATTTT	32								CASSHQAG_GVIRSQYF		:::::::::0:-5:12:17:-6:0:27:38:-10:49:::	TLML_16_	RNA
1155	CLONES_TRBTLML_16__FU4_TCR-JV_cDNA_27_AATCCGTC_merged_170000.txt	1928	4	0.000130929	TGTGCCACCAGTGGCACCTGGGCGGGAGAGGACAATGAGCAGTTCTTC	EEEEEEEEEEEEEEEEEEEEEEEEEEEEEEEEEEEEEEEEEEEEEEEE	TRBV24-1*00(520)	TRBD2*00(35)	TRBJ2-1*00(221)		559|572|597|0|13||65.0	23|30|48|21|28||35.0	25|42|70|31|48||85.0												TGTGCCACCAGTGGCACCTGGGCGGGAGAGGACAATGAGCAGTTCTTC	36								CATSGTWAGEDNEQFF		:::::::::0:-5:13:21:-7:-2:28:31:-5:48:::	TLML_16_	RNA
1156	CLONES_TRBTLML_16__FU4_TCR-JV_cDNA_27_AATCCGTC_merged_170000.txt	1929	4	0.000130929	TGTGCCACCAGTGATTCTGGAAGCGGATCCTACAATGAGCAGTTCTTC	EEEEEEEEEEEEEEEEEEEEEEEEEEEEEEEEEEEEEEEEEEEEEEEE	TRBV24-1*00(240)	TRBD2*00(25)	TRBJ2-1*00(245)		559|575|597|0|16||80.0	22|27|48|21|26||25.0	21|42|70|27|48||105.0												TGTGCCACCAGTGATTCTGGAAGCGGATCCTACAATGAGCAGTTCTTC	36								CATSDSGSGSYNEQFF		:::::::::0:-2:16:21:-6:-5:26:27:-1:48:::	TLML_16_	RNA
1157	CLONES_TRBTLML_16__FU4_TCR-JV_cDNA_27_AATCCGTC_merged_170000.txt	1930	4	0.000130929	TGTGCCACCAGCAGAGACCCGGACAGGGCGAGAGATACGCAGTATTTT	EEEEEEEEEEEEEEEEEEEEEEEEEEEEEEEEEEEEEEEEEEEEEEEE	TRBV15*00(594)	TRBD1*00(40)	TRBJ2-3*00(185)		552|569|589|0|17||85.0	13|21|36|20|28||40.0	25|41|69|32|48||80.0												TGTGCCACCAGCAGAGACCCGGACAGGGCGAGAGATACGCAGTATTTT	36								CATSRDPDRARDTQYF		:::::::::0:0:17:20:-1:-3:28:32:-5:48:::	TLML_16_	RNA
1158	CLONES_TRBTLML_16__FU4_TCR-JV_cDNA_27_AATCCGTC_merged_170000.txt	1931	4	0.000130929	TGTGCCAGTAGTCTACGGACTAGCGGGAGTATATACGAGCAGTACTTC	EEEEEEEEEEEEEEEEEEEEEEEEEEEEEEEEEEEEEEEEEEEEEAAA	TRBV19*00(740)	TRBD2*00(65)	TRBJ2-7*00(85)		559|571|596|0|12||60.0	17|30|48|16|29||65.0	24|39|67|33|48||75.0												TGTGCCAGTAGTCTACGGACTAGCGGGAGTATATACGAGCAGTACTTC	32								CASSLRTSGSIYEQYF		:::::::::0:-5:12:16:-1:-2:29:33:-4:48:::	TLML_16_	RNA
1159	CLONES_TRBTLML_16__FU4_TCR-JV_cDNA_27_AATCCGTC_merged_170000.txt	1932	4	0.000130929	TGTGCCAGTAGTATATGGAGGCTAGCGGGACGGTATGAGCAGTTCTTC	EEEEEEEEEEEEEEEEEEEEEEEEEEEEEEEEEEEEEEEEEEEEEEEE	TRBV19*00(324)	TRBD2*00(45)	TRBJ2-1*00(210)		559|574|596|0|15||75.0	20|29|48|21|30||45.0	28|42|70|34|48||70.0												TGTGCCAGTAGTATATGGAGGCTAGCGGGACGGTATGAGCAGTTCTTC	36								CASSIWRLAGRYEQFF		:::::::::0:-2:15:21:-4:-3:30:34:-8:48:::	TLML_16_	RNA
1160	CLONES_TRBTLML_16__FU4_TCR-JV_cDNA_27_AATCCGTC_merged_170000.txt	1933	4	0.000130929	TGTGCCAGCTCACTCCTATTTAGGGAAGGCAAAAACATTCAGTACTTC	EEEEEEEEEEEEEEEEEEEEEEEEEEEEEEEEEEEEEEEEEEEEEEEE	TRBV18*00(170)		TRBJ2-4*00(231)		702|715|739|0|13||65.0		23|42|70|29|48||95.0												TGTGCCAGCTCACTCCTATTTAGGGAAGGCAAAAACATTCAGTACTTC	36								CASSLLFREGKNIQYF		:::::::::0:-4:13:::::29:-3:48:::	TLML_16_	RNA
1161	CLONES_TRBTLML_16__FU4_TCR-JV_cDNA_27_AATCCGTC_merged_170000.txt	1934	4	0.000130929	TGTGCCAGCTCACCACCGATACGACCAGGCGGCAATGAGCAGTTCTTC	EEEEEEEEEEEEEEEEEEEEEEEEEEEEEEEEEEEEEEEEEEEEEEEE	TRBV18*00(690)		TRBJ2-1*00(220)		702|720|739|0|18||90.0		26|42|70|32|48||80.0												TGTGCCAGCTCACCACCGATACGACCAGGCGGCAATGAGCAGTTCTTC	36								CASSPPIRPGGNEQFF		:::::::::0:1:18:::::32:-6:48:::	TLML_16_	RNA
1162	CLONES_TRBTLML_16__FU4_TCR-JV_cDNA_27_AATCCGTC_merged_170000.txt	1935	4	0.000130929	TGTGCCAGCAGTTTCTTCCCCGCGGGGGTGAACACTGAAGCTTTCTTT	EEEEEEEEEEEEEEEEEEEEEEEEEEEEEEEEEEEEEEEEEEEEEEEE	TRBV28*00(741)	TRBD1*00(25),TRBD2*00(25)	TRBJ1-1*00(240)		564|578|601|0|14||70.0	18|23|36|23|28||25.0;4|9|48|18|23||25.0	20|40|68|28|48||100.0												TGTGCCAGCAGTTTCTTCCCCGCGGGGGTGAACACTGAAGCTTTCTTT	36								CASSFFPAGVNTEAFF		:::::::::0:-3:14:23:-6:-1:28:28:0:48:::	TLML_16_	RNA
1163	CLONES_TRBTLML_16__FU4_TCR-JV_cDNA_27_AATCCGTC_merged_170000.txt	1936	4	0.000130929	TGTGCCAGCAGTTTAACGGGCACCAGGGGGGCAGGGACCCAGTACTTC	EEAEEEEEEEEEEEEEEEEEEEEEEEEEEEEEEEEEEEEEEEEEEEEE	TRBV12-3*00(1136),TRBV12-4*00(1088)	TRBD1*00(35)	TRBJ2-5*00(185)		530|545|567|0|15||75.0;530|545|567|0|15||75.0	16|23|36|23|30||35.0	27|40|68|35|48||65.0												TGTGCCAGCAGTTTAACGGGCACCAGGGGGGCAGGGACCCAGTACTTC	32								CASSLTGTRGAGTQYF		:::::::::0:-2:15:23:-4:-1:30:35:-7:48:::	TLML_16_	RNA
1164	CLONES_TRBTLML_16__FU4_TCR-JV_cDNA_27_AATCCGTC_merged_170000.txt	1937	4	0.000130929	TGTGCCAGCAGTTCGTGGGGATCGGGTAAAGAAAACATTCAGTACTTC	EEEEEEEEEEEEEEEEEEEEEEEEEEEEEEEEEEEEEEEEEEEEEEEE	TRBV28*00(641.3)		TRBJ2-4*00(164.8)		564|577|601|0|13||65.0		25|42|70|31|48||85.0												TGTGCCAGCAGTTCGTGGGGATCGGGTAAAGAAAACATTCAGTACTTC	36								CASSSWGSGKENIQYF		:::::::::0:-4:13:::::31:-5:48:::	TLML_16_	RNA
1165	CLONES_TRBTLML_16__FU4_TCR-JV_cDNA_27_AATCCGTC_merged_170000.txt	1938	4	0.000130929	TGTGCCAGCAGTCTAGTAGGACTAGCGGGAGGCAATGAGCAGTTCTTC	EEEEEEEEEEEEEEEEEEEEEEEEEEEEEEEEEEEEEEEEEEEEEEEE	TRBV13*00(355)	TRBD2*00(70)	TRBJ2-1*00(220)		567|578|604|0|11||55.0	17|31|48|18|32||70.0	26|42|70|32|48||80.0												TGTGCCAGCAGTCTAGTAGGACTAGCGGGAGGCAATGAGCAGTTCTTC	36								CASSLVGLAGGNEQFF		:::::::::0:-6:11:18:-1:-1:32:32:-6:48:::	TLML_16_	RNA
1166	CLONES_TRBTLML_16__FU4_TCR-JV_cDNA_27_AATCCGTC_merged_170000.txt	1939	4	0.000130929	TGTGCCAGCAGTCCTGGGGCGTACTCTGGGGCCAACGTCCTGACTTTC	EEEEEEEEEEEEEEEEEEEEEEEEEEEEEEEEEEEEEEEEEEEEAAAA	TRBV7-2*00(725)	TRBD1*00(30)	TRBJ2-6*00(130)		580|591|617|0|11||55.0	19|25|36|15|21||30.0	20|45|73|23|48||125.0												TGTGCCAGCAGTCCTGGGGCGTACTCTGGGGCCAACGTCCTGACTTTC	32								CASSPGAYSGANVLTF		:::::::::0:-6:11:15:-7:1:21:23:0:48:::	TLML_16_	RNA
1167	CLONES_TRBTLML_16__FU4_TCR-JV_cDNA_27_AATCCGTC_merged_170000.txt	1940	4	0.000130929	TGTGCCAGCAGTCCCCAACAGGGGGTGTTCGGAGAGACCCAGTACTTC	EEEEEEEEEEEEEEEEEEEEEEEEEEEEEEEEEEEEEEEEEEEEEEEE	TRBV27*00(291)	TRBD1*00(40)	TRBJ2-5*00(212)		556|568|593|0|12||60.0	15|23|36|17|25||40.0	24|40|68|32|48||80.0												TGTGCCAGCAGTCCCCAACAGGGGGTGTTCGGAGAGACCCAGTACTTC	36								CASSPQQGVFGETQYF		:::::::::0:-5:12:17:-3:-1:25:32:-4:48:::	TLML_16_	RNA
1168	CLONES_TRBTLML_16__FU4_TCR-JV_cDNA_27_AATCCGTC_merged_170000.txt	1941	4	0.000130929	TGTGCCAGCAGTCCGACGGGACTAGCGGACTCCTACGAGCAGTACTTC	EEEEEEEEEEEEEEEEEEEEEEEEEEEEEEEEEEEEEEEEEEEEEEEE	TRBV28*00(475)	TRBD2*00(60)	TRBJ2-7*00(235)		564|576|601|0|12||60.0	15|27|48|16|28||60.0	20|39|67|29|48||95.0												TGTGCCAGCAGTCCGACGGGACTAGCGGACTCCTACGAGCAGTACTTC	36								CASSPTGLADSYEQYF		:::::::::0:-5:12:16:1:-5:28:29:0:48:::	TLML_16_	RNA
1169	CLONES_TRBTLML_16__FU4_TCR-JV_cDNA_27_AATCCGTC_merged_170000.txt	1942	4	0.000130929	TGTGCCAGCAGTGAGTCCAGGGGTTCCTCCTACAATGAGCAGTTCTTC	EEEEEEEEEEEEEEEEEEEAEEEEEEEEEEEEEEEEEEEEEEEEEEEE	TRBV6-4*00(994.7)	TRBD1*00(30)	TRBJ2-1*00(250)		518|532|555|0|14||70.0	16|22|36|17|23||30.0	20|42|70|26|48||110.0												TGTGCCAGCAGTGAGTCCAGGGGTTCCTCCTACAATGAGCAGTTCTTC	32								CASSESRGSSYNEQFF		:::::::::0:-3:14:17:-4:-2:23:26:0:48:::	TLML_16_	RNA
1170	CLONES_TRBTLML_16__FU4_TCR-JV_cDNA_27_AATCCGTC_merged_170000.txt	1943	4	0.000130929	TGTGCCAGCAGTGAAGCGGGGGGCGAGGAGGTCTATGGCTACACCTTC	EEEEEEEEEEEEEEEEEEEEEEEEEEEEEEEEEEEEEEEEEEEEEEEE	TRBV25-1*00(475)	TRBD1*00(35)	TRBJ1-2*00(205)		551|566|588|0|15||75.0	18|25|36|18|25||35.0	24|40|68|32|48||80.0												TGTGCCAGCAGTGAAGCGGGGGGCGAGGAGGTCTATGGCTACACCTTC	36								CASSEAGGEEVYGYTF		:::::::::0:-2:15:18:-6:1:25:32:-4:48:::	TLML_16_	RNA
1171	CLONES_TRBTLML_16__FU4_TCR-JV_cDNA_27_AATCCGTC_merged_170000.txt	1944	4	0.000130929	TGTGCCAGCAGCTTCGGACTAGCGGGGTACAAAAACATTCAGTACTTC	EEEEEEEEEEEEEEEEEEEEEEEEEEEEEEEEEEEEEEEEEEEEEEEE	TRBV5-6*00(365),TRBV5-5*00(349),TRBV5-7*00(349)	TRBD2*00(55)	TRBJ2-4*00(235)		550|564|586|0|14||70.0;549|563|585|0|14||70.0;551|565|587|0|14||70.0	17|28|48|15|26||55.0	23|42|70|29|48||95.0												TGTGCCAGCAGCTTCGGACTAGCGGGGTACAAAAACATTCAGTACTTC	36								CASSFGLAGYKNIQYF		:::::::::0:-2:14:15:-1:-4:26:29:-3:48:::	TLML_16_	RNA
1172	CLONES_TRBTLML_16__FU4_TCR-JV_cDNA_27_AATCCGTC_merged_170000.txt	1945	4	0.000130929	TGTGCCAGCAGCTTAGCGGGACGGGCTGGCAATCAGCCCCAGCATTTT	EEEEEEEEEEEEEEEEEEEEEEEEEEEEEEEEEEEEEEEEEEEEEEEE	TRBV7-2*00(289),TRBV7-8*00(257)		TRBJ1-5*00(236)		580|598|617|0|18||90.0;567|585|604|0|18||90.0		22|42|70|28|48||100.0												TGTGCCAGCAGCTTAGCGGGACGGGCTGGCAATCAGCCCCAGCATTTT	36								CASSLAGRAGNQPQHF		:::::::::0:1:18:::::28:-2:48:::	TLML_16_	RNA
1173	CLONES_TRBTLML_16__FU4_TCR-JV_cDNA_27_AATCCGTC_merged_170000.txt	1946	4	0.000130929	TGTGCCAGCAGCCCCAACGGGGGCACAACTAATGAAAAACTTTTTTTT	EEEEEEEEEEEEEAAEEEEEEEEEEEEEEEEEEEEEEEAEEEEEEEEE	TRBV7-2*00(511)	TRBD1*00(30)	TRBJ1-4*00(159)		580|592|617|0|12||60.0	18|24|36|18|24||30.0	20|43|71|25|48|SG36T|99.0												TGTGCCAGCAGCCCCAACGGGGGCACAACTAATGAAAAACTTTTTTTT	32								CASSPNGGTTNEKLFF		:::::::::0:-5:12:18:-6:0:24:25:0:48:::	TLML_16_	RNA
1174	CLONES_TRBTLML_16__FU4_TCR-JV_cDNA_27_AATCCGTC_merged_170000.txt	1947	4	0.000130929	TGTGCCAGCAGCGTAGGGACCGGGACAAGCACCTACGAGCAGTACTTC	EEEEEEEEEEEEEEENNNNNNNNNNNNNNNNNNNNNEEEEEEEEEEEE	TRBV9*00(303.3)	TRBD1*00(40),TRBD2*00(35)	TRBJ2-7*00(118.8)		559|575|595|0|16||80.0	10|18|36|19|27||40.0;14|21|48|19|26||35.0	18|39|67|27|48|ST21A|89.0												TGTGCCAGCAGCGTAGGGACCGGGACAAGCACCTACGAGCAGTACTTC	36								CASSVGTGTSTYEQYF		:::::::::0:0:16:19:2:-6:27:27:2:48:::	TLML_16_	RNA
1175	CLONES_TRBTLML_16__FU4_TCR-JV_cDNA_27_AATCCGTC_merged_170000.txt	1948	4	0.000130929	TGTGCCAGCAGCGAAGGACTAGCGGGAGCCACAGATACGCAGTATTTT	EEEEEEEEEEEEEEEEEEEEEEEEEEEEEEEEEEEEEEEEEEEEEEEE	TRBV7-7*00(280)	TRBD2*00(65)	TRBJ2-3*00(235)		585|597|622|0|12||60.0	17|30|48|15|28||65.0	22|41|69|29|48||95.0												TGTGCCAGCAGCGAAGGACTAGCGGGAGCCACAGATACGCAGTATTTT	36								CASSEGLAGATDTQYF		:::::::::0:-5:12:15:-1:-2:28:29:-2:48:::	TLML_16_	RNA
1176	CLONES_TRBTLML_16__FU4_TCR-JV_cDNA_27_AATCCGTC_merged_170000.txt	1949	4	0.000130929	TGTGCCAGCAACCGACAGGATTTTATAAGCAATCAGCCCCAGCATTTT	EEEEEEEEEEEEEEEEEEEEEEEEEEEEEEEEEEEEEEEEEEEEEEEE	TRBV28*00(325)	TRBD1*00(30)	TRBJ1-5*00(245)		564|574|601|0|10||50.0	14|20|36|13|19||30.0	21|42|70|27|48||105.0												TGTGCCAGCAACCGACAGGATTTTATAAGCAATCAGCCCCAGCATTTT	36								CASNRQDFISNQPQHF		:::::::::0:-7:10:13:-2:-4:19:27:-1:48:::	TLML_16_	RNA
1177	CLONES_TRBTLML_16__FU4_TCR-JV_cDNA_27_AATCCGTC_merged_170000.txt	1950	4	0.000130929	TGTGCCAGCAAGGTCCCCCTAACAGGACTGAACACTGAAGCTTTCTTT	EEEEEEEEEEEEEEEEEEEEEEEEEEEEEEEEEEEEEEEEEEEEEEEE	TRBV6-1*00(410)	TRBD1*00(30)	TRBJ1-1*00(240)		516|526|553|0|10||50.0	1|7|36|14|20||30.0	20|40|68|28|48||100.0												TGTGCCAGCAAGGTCCCCCTAACAGGACTGAACACTGAAGCTTTCTTT	36								CASKVPLTGLNTEAFF		:::::::::0:-7:10:14:11:-17:20:28:0:48:::	TLML_16_	RNA
1178	CLONES_TRBTLML_16__FU4_TCR-JV_cDNA_27_AATCCGTC_merged_170000.txt	1952	4	0.000130929	TGCGCCAGCAGCCATCCGGGACAGGGGTACACCGGGGAGCTGTTTTTT	EEEEEEEEEEEEEEEEEEEEEEEEEEEEEEEEEEEEEEEEEEEEEEEE	TRBV4-1*00(330)	TRBD1*00(60)	TRBJ2-2*00(240)		537|551|574|0|14||70.0	10|22|36|15|27||60.0	23|43|71|28|48||100.0												TGCGCCAGCAGCCATCCGGGACAGGGGTACACCGGGGAGCTGTTTTTT	36								CASSHPGQGYTGELFF		:::::::::0:-3:14:15:2:-2:27:28:-3:48:::	TLML_16_	RNA
1179	CLONES_TRBTLML_16__FU4_TCR-JV_cDNA_27_AATCCGTC_merged_170000.txt	1953	4	0.000130929	TGCGCCAGCAGCCAAGCGGACAGGGTGGCCAAAAACATTCAGTACTTC	EEEEEEEEEEEEEEEEEEEEEEEEEEEEEEEEEEEEEEEEEEEEEEEE	TRBV4-3*00(185),TRBV4-1*00(169),TRBV4-2*00(169)	TRBD1*00(40)	TRBJ2-4*00(245)		537|553|574|0|16||80.0;537|553|574|0|16||80.0;537|553|574|0|16|ST539C|64.0	13|21|36|17|25||40.0	21|42|70|27|48||105.0												TGCGCCAGCAGCCAAGCGGACAGGGTGGCCAAAAACATTCAGTACTTC	36								CASSQADRVAKNIQYF		:::::::::0:-1:16:17:-1:-3:25:27:-1:48:::	TLML_16_	RNA
1180	CLONES_TRBTLML_16__FU4_TCR-JV_cDNA_27_AATCCGTC_merged_170000.txt	1954	4	0.000130929	TGCGCCAGCAGCCAAGATCGGGGTGGCAGGGCGACTGAAGCTTTCTTT	EEEEEEEEEEEEEEEEEEEEEEEEEEEEEEEEEEEEEEEEEEEEEEEE	TRBV4-3*00(690)	TRBD1*00(25),TRBD2*00(25)	TRBJ1-1*00(215)		537|556|574|0|19||95.0	16|21|36|26|31||25.0;28|33|48|27|32||25.0	25|40|68|33|48||75.0												TGCGCCAGCAGCCAAGATCGGGGTGGCAGGGCGACTGAAGCTTTCTTT	36								CASSQDRGGRATEAFF		:::::::::0:2:19:26:-4:-3:31:33:-5:48:::	TLML_16_	RNA
1181	CLONES_TRBTLML_16__FU4_TCR-JV_cDNA_27_AATCCGTC_merged_170000.txt	1957	4	0.000130929	TGTGCCAGCAGCTTGGAGACTAGCGGATCTTCTACGAGCAGTACTTC	EEEEEEEEEEEEEEEEEEEEEEEEEEEEEEEEEEEEEEEEEEEEEEE	TRBV5-5*00(146),TRBV5-8*00(146)	TRBD2*00(35)	TRBJ2-7*00(223)		549|565|585|0|16||80.0;551|567|587|0|16||80.0	18|25|48|17|24||35.0	16|39|67|24|47|SG19TSC22T|83.0												TGTGCCAGCAGCTTGGAGACTAGCGGATCTTCTACGAGCAGTACTTC	36								CASSLETS_IFYEQYF		:::::::::0:0:16:17:-2:-7:24:24:4:47:::	TLML_16_	RNA
1182	CLONES_TRBTLML_16__FU4_TCR-JV_cDNA_27_AATCCGTC_merged_170000.txt	1960	4	0.000130929	TGTGCCAGCAGCTGCTCCCGGGGGGACGAATGAAAAACTGTTTTTT	EEEEEEEEEEEEEEEEEEEEEEEEEEEEEEEEEEEEEEEEEEEEEE	TRBV7-2*00(748.8)	TRBD1*00(35),TRBD2*00(35)	TRBJ1-4*00(230)		580|593|617|0|13||65.0	8|15|36|15|22||35.0;12|19|48|15|22||35.0	25|43|71|28|46||90.0												TGTGCCAGCAGCTGCTCCCGGGGGGACGAATGAAAAACTGTTTTTT	36								CASSCSRG_TNEKLFF		:::::::::0:-4:13:15:4:-9:22:28:-5:46:::	TLML_16_	RNA
1183	CLONES_TRBTLML_16__FU4_TCR-JV_cDNA_27_AATCCGTC_merged_170000.txt	1972	4	0.000130929	TGTGCCTGGGAGGTAAAAGGATCTGGGGCCAACGTCCTGACTTTC	EEEEEEEEEEEEEEEEEEEEEEEEEEEEEEEEEEEEEEEEEEEEE	TRBV30*00(751)		TRBJ2-6*00(260)		787|796|821|0|9||45.0		21|45|73|21|45||120.0												TGTGCCTGGGAGGTAAAAGGATCTGGGGCCAACGTCCTGACTTTC	36								CAWEVKGSGANVLTF		:::::::::0:-5:9:::::21:-1:45:::	TLML_16_	RNA
1184	CLONES_TRBTLML_16__FU4_TCR-JV_cDNA_27_AATCCGTC_merged_170000.txt	1977	4	0.000130929	TGTGCCACCAGTGAGGGGACTAGCGGCTACAATGAGCAGTTCTTC	EEEEEEEEEEEEEEEEEEEEEEEEEEEEEEEEEEEEEEEEEEEEE	TRBV24-1*00(390)	TRBD2*00(55)	TRBJ2-1*00(235)		559|573|597|0|14||70.0	16|27|48|15|26||55.0	23|42|70|26|45||95.0												TGTGCCACCAGTGAGGGGACTAGCGGCTACAATGAGCAGTTCTTC	36								CATSEGTSGYNEQFF		:::::::::0:-4:14:15:0:-5:26:26:-3:45:::	TLML_16_	RNA
1185	CLONES_TRBTLML_16__FU4_TCR-JV_cDNA_27_AATCCGTC_merged_170000.txt	1978	4	0.000130929	TGTGCCAGTAGTTCCCTGGACGGTCCCCGGGTTGGCTACACCTTC	EEEEEEEEEEEEEEEEEEEEEEEEEEEEEEEEEEEEEEEEEEEEE	TRBV19*00(491)	TRBD1*00(30),TRBD2*00(30)	TRBJ1-2*00(205)		559|571|596|0|12||60.0	9|15|36|25|31||30.0;13|19|48|25|31||30.0	27|40|68|32|45||65.0												TGTGCCAGTAGTTCCCTGGACGGTCCCCGGGTTGGCTACACCTTC	36								CASSSLDGPRVGYTF		:::::::::0:-5:12:25:3:-9:31:32:-7:45:::	TLML_16_	RNA
1186	CLONES_TRBTLML_16__FU4_TCR-JV_cDNA_27_AATCCGTC_merged_170000.txt	1979	4	0.000130929	TGTGCCAGTAGTCGAAGCAACATCGGGGGAGAGACCCAGTACTTC	EEEEEEEEEEEEEEEEEEEEEEEEEEEEEEEEEEEEEEEEEEEEE	TRBV19*00(110)	TRBD1*00(25)	TRBJ2-5*00(220)		559|571|596|0|12||60.0	18|23|36|24|29||25.0	24|40|68|29|45||80.0												TGTGCCAGTAGTCGAAGCAACATCGGGGGAGAGACCCAGTACTTC	36								CASSRSNIGGETQYF		:::::::::0:-5:12:24:-6:-1:29:29:-4:45:::	TLML_16_	RNA
1187	CLONES_TRBTLML_16__FU4_TCR-JV_cDNA_27_AATCCGTC_merged_170000.txt	1980	4	0.000130929	TGTGCCAGTAGTATGGGTACAAGTATGAACACTGAAGCTTTCTTT	EEEEEEEEEEEEEEEEEEEEEEEEEEEEEEEEEEEEEEEEEEEEE	TRBV19*00(140)		TRBJ1-1*00(245)		559|573|596|0|14||70.0		19|40|68|24|45||105.0												TGTGCCAGTAGTATGGGTACAAGTATGAACACTGAAGCTTTCTTT	36								CASSMGTSMNTEAFF		:::::::::0:-3:14:::::24:1:45:::	TLML_16_	RNA
1188	CLONES_TRBTLML_16__FU4_TCR-JV_cDNA_27_AATCCGTC_merged_170000.txt	1981	4	0.000130929	TGTGCCAGTAGTAGCGGGAGGGCATCATACAATGAGCAGTTCTTC	EEEEEEEEEEEEEEEEEEEEEEEEEEEEEEEEEEEEEEEEEEEEE	TRBV19*00(1152)	TRBD2*00(50)	TRBJ2-1*00(230)		559|572|596|0|13||65.0	23|33|48|13|23||50.0	24|42|70|27|45||90.0												TGTGCCAGTAGTAGCGGGAGGGCATCATACAATGAGCAGTTCTTC	36								CASSSGRASYNEQFF		:::::::::0:-4:13:13:-7:1:23:27:-4:45:::	TLML_16_	RNA
1189	CLONES_TRBTLML_16__FU4_TCR-JV_cDNA_27_AATCCGTC_merged_170000.txt	1982	4	0.000130929	TGTGCCAGCTCGGAACGGACTAGCGGGAGCATTGAGCAGTTCTTC	EEEEEEEEEEEEEEEEEEEEEEEEEEEEEEEEEEEEEEEEEEEEE	TRBV18*00(130)	TRBD2*00(65)	TRBJ2-1*00(205)		702|713|739|0|11||55.0	17|30|48|16|29||65.0	29|42|70|32|45||65.0												TGTGCCAGCTCGGAACGGACTAGCGGGAGCATTGAGCAGTTCTTC	36								CASSERTSGSIEQFF		:::::::::0:-6:11:16:-1:-2:29:32:-9:45:::	TLML_16_	RNA
1190	CLONES_TRBTLML_16__FU4_TCR-JV_cDNA_27_AATCCGTC_merged_170000.txt	1983	4	0.000130929	TGTGCCAGCATCCTCGGACAGGGAGCCACGTTCGGCTACACCTTC	EEEEEEEEEEEEEEEEEEEEEEEEEEEEEEEEEEEEEEEEEEEEE	TRBV28*00(320)	TRBD1*00(40)	TRBJ1-2*00(200)		564|574|601|0|10||50.0	13|21|36|15|23||40.0	28|40|68|33|45||60.0												TGTGCCAGCATCCTCGGACAGGGAGCCACGTTCGGCTACACCTTC	36								CASILGQGATFGYTF		:::::::::0:-7:10:15:-1:-3:23:33:-8:45:::	TLML_16_	RNA
1191	CLONES_TRBTLML_16__FU4_TCR-JV_cDNA_27_AATCCGTC_merged_170000.txt	1984	4	0.000130929	TGTGCCAGCACCCTAGAGGGTACGAACACCGGGGAGCTGTTTTTT	EEEEEEEEEEEEEEEEEEEEEEEEEEEEEEEEEEEEEEEEEEEEE	TRBV11-2*00(107),TRBV11-3*00(107),TRBV7-2*00(104)		TRBJ2-2*00(255)		522|539|559|0|17|SG532CST534C|53.0;521|538|558|0|17|SG531CST533C|53.0;580|590|617|0|10||50.0		20|43|71|22|45||115.0												TGTGCCAGCACCCTAGAGGGTACGAACACCGGGGAGCTGTTTTTT	36								CASTLEGTNTGELFF		:::::::::0:0:17:::::22:0:45:::	TLML_16_	RNA
1192	CLONES_TRBTLML_16__FU4_TCR-JV_cDNA_27_AATCCGTC_merged_170000.txt	1985	4	0.000130929	TGTGCCAGCACCCACTGGACTAGCGGTACAGATACGCAGTATTTT	EEEEEEEEEEEEEEEEEEEEEEEEEEEEEEEEEEEEEEEEEEEEE	TRBV6-2*00(456),TRBV6-3*00(456)	TRBD2*00(50)	TRBJ2-3*00(226)		516|526|553|0|10||50.0;516|526|553|0|10||50.0	17|27|48|16|26||50.0	23|41|69|27|45||90.0												TGTGCCAGCACCCACTGGACTAGCGGTACAGATACGCAGTATTTT	36								CASTHWTSGTDTQYF		:::::::::0:-7:10:16:-1:-5:26:27:-3:45:::	TLML_16_	RNA
1193	CLONES_TRBTLML_16__FU4_TCR-JV_cDNA_27_AATCCGTC_merged_170000.txt	1986	4	0.000130929	TGTGCCAGCAGTTCTCCAGCTCGGGAGGGAGAGACCCAGTACTTC	EEEEEEEEEEEEEEEEEEEEEEEEEEEEEEEEEEEEEEEEEEEEE	TRBV28*00(220)	TRBD2*00(40)	TRBJ2-5*00(220)		564|577|601|0|13||65.0	24|32|48|21|29||40.0	24|40|68|29|45||80.0												TGTGCCAGCAGTTCTCCAGCTCGGGAGGGAGAGACCCAGTACTTC	36								CASSSPAREGETQYF		:::::::::0:-4:13:21:-8:0:29:29:-4:45:::	TLML_16_	RNA
1194	CLONES_TRBTLML_16__FU4_TCR-JV_cDNA_27_AATCCGTC_merged_170000.txt	1987	4	0.000130929	TGTGCCAGCAGTTCTAGCGCCTCAGGGTACAATGAGCAGTTCTTC	EEEEEEEEEEEEEEEEEEEEEEEEEEEEEEEEEEEEEEEEEEEEE	TRBV28*00(162)	TRBD2*00(30)	TRBJ2-1*00(156)		564|577|601|0|13||65.0	20|26|48|13|19||30.0	24|42|70|27|45||90.0												TGTGCCAGCAGTTCTAGCGCCTCAGGGTACAATGAGCAGTTCTTC	36								CASSSSASGYNEQFF		:::::::::0:-4:13:13:-4:-6:19:27:-4:45:::	TLML_16_	RNA
1195	CLONES_TRBTLML_16__FU4_TCR-JV_cDNA_27_AATCCGTC_merged_170000.txt	1988	4	0.000130929	TGTGCCAGCAGTTCCCGGGACAGGGGCTTCTACGAGCAGTACTTC	EEEEEEEEEEEEEEEEEEEEEEEEEEEEEEEEEEEEEEEEEEEEE	TRBV3-1*00(315),TRBV3-2*00(299)	TRBD1*00(45),TRBD2*00(45)	TRBJ2-7*00(220)		543|554|580|0|11||55.0;543|554|580|0|11||55.0	8|17|36|12|21||45.0;12|21|48|12|21||45.0	15|39|67|21|45|SA18GSC22T|88.0												TGTGCCAGCAGTTCCCGGGACAGGGGCTTCTACGAGCAGTACTTC	36								CASSSRDRGFYEQYF		:::::::::0:-6:11:12:4:-7:21:21:5:45:::	TLML_16_	RNA
1196	CLONES_TRBTLML_16__FU4_TCR-JV_cDNA_27_AATCCGTC_merged_170000.txt	1989	4	0.000130929	TGTGCCAGCAGTCCTACTAGCGGGTCCCTCAATGAGCAGTTCTTC	EEEEEEEEEEEEEEEEEEEEEEEEEEEEEEEEEEEEEEEEEEEEE	TRBV6-5*00(275),TRBV6-1*00(251)	TRBD2*00(45)	TRBJ2-1*00(220)		519|531|556|0|12||60.0;516|528|553|0|12||60.0	19|28|48|15|24||45.0	26|42|70|29|45||80.0												TGTGCCAGCAGTCCTACTAGCGGGTCCCTCAATGAGCAGTTCTTC	36								CASSPTSGSLNEQFF		:::::::::0:-5:12:15:-3:-4:24:29:-6:45:::	TLML_16_	RNA
1197	CLONES_TRBTLML_16__FU4_TCR-JV_cDNA_27_AATCCGTC_merged_170000.txt	1990	4	0.000130929	TGTGCCAGCAGTCGGAGACTAGCGCCCCCCAATGAGCAGTTCTTC	EEEEEEEEEEEEEEEEEEEEEEEEEEEEEEEEEEEEEEEEEEEEE	TRBV27*00(705)	TRBD1*00(40),TRBD2*00(40)	TRBJ2-1*00(125)		556|568|593|0|12||60.0	22|30|36|21|29||40.0;18|26|48|16|24||40.0	26|42|70|29|45||80.0												TGTGCCAGCAGTCGGAGACTAGCGCCCCCCAATGAGCAGTTCTTC	36								CASSRRLAPPNEQFF		:::::::::0:-5:12:21:-10:6:29:29:-6:45:::	TLML_16_	RNA
1198	CLONES_TRBTLML_16__FU4_TCR-JV_cDNA_27_AATCCGTC_merged_170000.txt	1991	4	0.000130929	TGTGCCAGCAGTCAAACTAGCGGGGCATACAATGAGCAGTTCTTC	EEEEEEEEEEEEEEEEEEEEEEEEEEEEEEEEEEEEEEEEEEEEE	TRBV27*00(130)	TRBD2*00(45)	TRBJ2-1*00(230)		556|568|593|0|12||60.0	19|28|48|15|24||45.0	24|42|70|27|45||90.0												TGTGCCAGCAGTCAAACTAGCGGGGCATACAATGAGCAGTTCTTC	36								CASSQTSGAYNEQFF		:::::::::0:-5:12:15:-3:-4:24:27:-4:45:::	TLML_16_	RNA
1199	CLONES_TRBTLML_16__FU4_TCR-JV_cDNA_27_AATCCGTC_merged_170000.txt	1992	4	0.000130929	TGTGCCAGCAGTGGCTCCGGGACAGGGGCTCGAGAGCAGTACTTC	EEEEEEEEEEEEEEEEEEEEEEEEEEEEEEEEEEEEEEEEEEEEE	TRBV25-1*00(340)	TRBD1*00(60)	TRBJ2-7*00(192)		551|564|588|0|13||65.0	10|22|36|16|28||60.0	27|39|67|33|45||60.0												TGTGCCAGCAGTGGCTCCGGGACAGGGGCTCGAGAGCAGTACTTC	36								CASSGSGTGAREQYF		:::::::::0:-4:13:16:2:-2:28:33:-7:45:::	TLML_16_	RNA
1200	CLONES_TRBTLML_16__FU4_TCR-JV_cDNA_27_AATCCGTC_merged_170000.txt	1993	4	0.000130929	TGTGCCAGCAGTGAGGAGGGACTTTCGAACAATGAGCAGTTCTTC	EEEEEEEEEEEEEEEEEEEEEEEEEEEEEEEEEEEEEEEEEEEEE	TRBV6-4*00(600)	TRBD2*00(30)	TRBJ2-1*00(225)		518|532|555|0|14||70.0	16|22|48|17|23||30.0	25|42|70|28|45||85.0												TGTGCCAGCAGTGAGGAGGGACTTTCGAACAATGAGCAGTTCTTC	36								CASSEEGLSNNEQFF		:::::::::0:-3:14:17:0:-10:23:28:-5:45:::	TLML_16_	RNA
1201	CLONES_TRBTLML_16__FU4_TCR-JV_cDNA_27_AATCCGTC_merged_170000.txt	1994	4	0.000130929	TGTGCCAGCAGTGAAGGACTAGCGGGAGTCTATGAGCAGTTCTTC	EEEEEEEEEEEEEEEEEEEEEEEEEEEEEEEEEEEEEEEEEEEEE	TRBV6-1*00(125)	TRBD2*00(60)	TRBJ2-1*00(210)		516|532|553|0|16||80.0	18|30|48|16|28||60.0	28|42|70|31|45||70.0												TGTGCCAGCAGTGAAGGACTAGCGGGAGTCTATGAGCAGTTCTTC	36								CASSEGLAGVYEQFF		:::::::::0:-1:16:16:-2:-2:28:31:-8:45:::	TLML_16_	RNA
1202	CLONES_TRBTLML_16__FU4_TCR-JV_cDNA_27_AATCCGTC_merged_170000.txt	1995	4	0.000130929	TGTGCCAGCAGTAACCTGGGACATATCAATCAGCCCCAGCATTTT	EEEEEEEEEEEEEEEEEEEEEEEEEEEEEEEEEEEEEEEEEEEEE	TRBV6-5*00(755)	TRBD1*00(25),TRBD2*00(25)	TRBJ1-5*00(239)		519|531|556|0|12||60.0	12|17|36|17|22||25.0;16|21|48|17|22||25.0	19|42|70|22|45|SG22T|99.0												TGTGCCAGCAGTAACCTGGGACATATCAATCAGCCCCAGCATTTT	36								CASSNLGHINQPQHF		:::::::::0:-5:12:17:0:-7:22:22:1:45:::	TLML_16_	RNA
1203	CLONES_TRBTLML_16__FU4_TCR-JV_cDNA_27_AATCCGTC_merged_170000.txt	1996	4	0.000130929	TGTGCCAGCAGCTTTTCAGCGGGAGGAGCAGATACGCAGTATTTT	EEEEEEEEEEEEEEEEEEEEEEEEEEEEEEEEEEEEEEEEEEEEE	TRBV7-2*00(557.5)	TRBD2*00(45)	TRBJ2-3*00(225)		580|594|617|0|14||70.0	22|31|48|17|26||45.0	24|41|69|28|45||85.0												TGTGCCAGCAGCTTTTCAGCGGGAGGAGCAGATACGCAGTATTTT	36								CASSFSAGGADTQYF		:::::::::0:-3:14:17:-6:-1:26:28:-4:45:::	TLML_16_	RNA
1204	CLONES_TRBTLML_16__FU4_TCR-JV_cDNA_27_AATCCGTC_merged_170000.txt	1997	4	0.000130929	TGTGCCAGCAGCTTTAAGCCGGGACAGACCTACGAGCAGTACTTC	EEEEEEEEEEEEEEEEEEEEEEEEEEEEEEEEEEEEEEEEEEEEE	TRBV5-6*00(167.5),TRBV5-7*00(159.5)	TRBD1*00(45)	TRBJ2-7*00(225)		550|564|586|0|14||70.0;551|565|587|0|14||70.0	10|19|36|18|27||45.0	22|39|67|28|45||85.0												TGTGCCAGCAGCTTTAAGCCGGGACAGACCTACGAGCAGTACTTC	36								CASSFKPGQTYEQYF		:::::::::0:-2:14:18:2:-5:27:28:-2:45:::	TLML_16_	RNA
1205	CLONES_TRBTLML_16__FU4_TCR-JV_cDNA_27_AATCCGTC_merged_170000.txt	1998	4	0.000130929	TGTGCCAGCAGCTTGGACGGGACCGTCAATCAGCCCCAGCATTTT	EEEEEEEEEEEEEEEEEEEEEEEEEEEEEEEEEEEEEEEEEEEEE	TRBV7-2*00(290)	TRBD1*00(30),TRBD2*00(30)	TRBJ1-5*00(235)		580|594|617|0|14||70.0	11|17|36|17|23||30.0;15|21|48|17|23||30.0	23|42|70|26|45||95.0												TGTGCCAGCAGCTTGGACGGGACCGTCAATCAGCCCCAGCATTTT	36								CASSLDGTVNQPQHF		:::::::::0:-3:14:17:1:-7:23:26:-3:45:::	TLML_16_	RNA
1206	CLONES_TRBTLML_16__FU4_TCR-JV_cDNA_27_AATCCGTC_merged_170000.txt	1999	4	0.000130929	TGTGCCAGCAGCTTGGACAGGGGAGTAAGCGGGGAGCTGTTTTTT	EEEEEEEEEEEEEEEEEEEEEEEEEEEEEEEEEEEEEEEEEEEEE	TRBV5-4*00(596)	TRBD1*00(35)	TRBJ2-2*00(216)		549|565|585|0|16||80.0	15|22|36|16|23||35.0	27|43|71|29|45||80.0												TGTGCCAGCAGCTTGGACAGGGGAGTAAGCGGGGAGCTGTTTTTT	36								CASSLDRGVSGELFF		:::::::::0:0:16:16:-3:-2:23:29:-7:45:::	TLML_16_	RNA
1207	CLONES_TRBTLML_16__FU4_TCR-JV_cDNA_27_AATCCGTC_merged_170000.txt	2000	4	0.000130929	TGTGCCAGCAGCTTGAATATCGGGGCATTGGTTGGCTACACCTTC	EEEEEEEEEEEEEEEEEEEEEEEEEEEEEEEEEEEEEEEEEEEEE	TRBV5-4*00(180)	TRBD1*00(25)	TRBJ1-2*00(205)		549|564|585|0|15||75.0	19|24|36|21|26||25.0	27|40|68|32|45||65.0												TGTGCCAGCAGCTTGAATATCGGGGCATTGGTTGGCTACACCTTC	36								CASSLNIGALVGYTF		:::::::::0:-1:15:21:-7:0:26:32:-7:45:::	TLML_16_	RNA
1208	CLONES_TRBTLML_16__FU4_TCR-JV_cDNA_27_AATCCGTC_merged_170000.txt	2001	4	0.000130929	TGTGCCAGCAGCTTACGTTCGGATAGCAATCAGCCCCAGCATTTT	EEEEEEEEEEEEEEEEEEEEEEEEEEEEEEEEEEEEEEEEEEEEE	TRBV13*00(973)		TRBJ1-5*00(255)		567|582|604|0|15||75.0		19|42|70|22|45||115.0												TGTGCCAGCAGCTTACGTTCGGATAGCAATCAGCCCCAGCATTTT	36								CASSLRSDSNQPQHF		:::::::::0:-2:15:::::22:1:45:::	TLML_16_	RNA
1209	CLONES_TRBTLML_16__FU4_TCR-JV_cDNA_27_AATCCGTC_merged_170000.txt	2002	4	0.000130929	TGTGCCAGCAGCTTAGCTGACATATCCTACAATGAGCAGTTCTTC	EEEEEEEEEEEEEEEEEEEEEEEEEEEEEEEEEEEEEEEEEEEEE	TRBV7-6*00(166.7),TRBV7-7*00(150.7)		TRBJ2-1*00(245)		576|593|613|0|17||85.0;585|602|622|0|17||85.0		21|42|70|24|45||105.0												TGTGCCAGCAGCTTAGCTGACATATCCTACAATGAGCAGTTCTTC	36								CASSLADISYNEQFF		:::::::::0:0:17:::::24:-1:45:::	TLML_16_	RNA
1210	CLONES_TRBTLML_16__FU4_TCR-JV_cDNA_27_AATCCGTC_merged_170000.txt	2003	4	0.000130929	TGTGCCAGCAGCTTAGCCCAGGGTCGGTACTATGGCTACACCTTC	EEEEEEEEEEEEEEEEEEEEEEEEEEEEEEEEEEEEEEEEEEEEE	TRBV7-2*00(710)	TRBD1*00(25)	TRBJ1-2*00(221)		580|597|617|0|17||85.0	16|21|36|18|23||25.0	23|40|68|28|45||85.0												TGTGCCAGCAGCTTAGCCCAGGGTCGGTACTATGGCTACACCTTC	36								CASSLAQGRYYGYTF		:::::::::0:0:17:18:-4:-3:23:28:-3:45:::	TLML_16_	RNA
1211	CLONES_TRBTLML_16__FU4_TCR-JV_cDNA_27_AATCCGTC_merged_170000.txt	2004	4	0.000130929	TGTGCCAGCAGCTTAGCGCTAGCGGGAGTCAATGAGCAGTTCTTC	EEEEEEEEEEEEEEEEEEEEEEEEEEEEEEEEEEEEEEEEEEEEE	TRBV11-1*00(1145)	TRBD2*00(35)	TRBJ2-1*00(120)		531|552|568|0|21||105.0	23|30|48|21|28||35.0	26|42|70|29|45||80.0												TGTGCCAGCAGCTTAGCGCTAGCGGGAGTCAATGAGCAGTTCTTC	36								CASSLALAGVNEQFF		:::::::::0:4:21:21:-7:-2:28:29:-6:45:::	TLML_16_	RNA
1212	CLONES_TRBTLML_16__FU4_TCR-JV_cDNA_27_AATCCGTC_merged_170000.txt	2005	4	0.000130929	TGTGCCAGCAGCTTAAATTTGGGCTTAGTGGCTGAAGCTTTCTTT	EEEEEEEEEEEEEEEEEEEEEEEEEEEEEEEEEEEEEEEEEEEEE	TRBV7-3*00(110),TRBV7-2*00(105),TRBV7-4*00(105),TRBV7-8*00(105),TRBV7-9*00(105)		TRBJ1-1*00(210)		540|556|577|0|16||80.0;580|595|617|0|15||75.0;545|560|582|0|15||75.0;567|582|604|0|15||75.0;556|571|593|0|15||75.0		26|40|68|31|45||70.0												TGTGCCAGCAGCTTAAATTTGGGCTTAGTGGCTGAAGCTTTCTTT	36								CASSLNLGLVAEAFF		:::::::::0:-1:16:::::31:-6:45:::	TLML_16_	RNA
1213	CLONES_TRBTLML_16__FU4_TCR-JV_cDNA_27_AATCCGTC_merged_170000.txt	2006	4	0.000130929	TGTGCCAGCAGCTCCCTCGACAGGGGGCTTGGTGGCTACACCTTC	EEEEEEEEEEEEEEEEEEEEEEEEEEEEEEEEEEEEEEEEEEEEE	TRBV6-5*00(755)	TRBD1*00(50)	TRBJ1-2*00(105)		519|530|556|0|11||55.0	14|24|36|18|28||50.0	27|40|68|32|45||65.0												TGTGCCAGCAGCTCCCTCGACAGGGGGCTTGGTGGCTACACCTTC	36								CASSSLDRGLGGYTF		:::::::::0:-6:11:18:-2:0:28:32:-7:45:::	TLML_16_	RNA
1214	CLONES_TRBTLML_16__FU4_TCR-JV_cDNA_27_AATCCGTC_merged_170000.txt	2007	4	0.000130929	TGTGCCAGCAGCTCACTAGCGGGAGACTACAATGAGCAGTTCTTC	EEEEEEEEEEEEEEEEEEEEEEEEEEEEEEEEEEEEEEEEEEEEE	TRBV11-2*00(1180)	TRBD2*00(55)	TRBJ2-1*00(185)		522|535|559|0|13||65.0	19|30|48|14|25||55.0	23|42|70|26|45||95.0												TGTGCCAGCAGCTCACTAGCGGGAGACTACAATGAGCAGTTCTTC	36								CASSSLAGDYNEQFF		:::::::::0:-4:13:14:-3:-2:25:26:-3:45:::	TLML_16_	RNA
1215	CLONES_TRBTLML_16__FU4_TCR-JV_cDNA_27_AATCCGTC_merged_170000.txt	2008	4	0.000130929	TGTGCCAGCAGCTACCAGGGGTCATTCGCAGATACGCAGTATTTT	EEEEEEEEEEEEEEEEEEEEEEEEEEEEEEEEEEEEEEEEEEEEE	TRBV7-2*00(786)	TRBD1*00(30)	TRBJ2-3*00(225)		580|593|617|0|13||65.0	16|22|36|15|21||30.0	24|41|69|28|45||85.0												TGTGCCAGCAGCTACCAGGGGTCATTCGCAGATACGCAGTATTTT	36								CASSYQGSFADTQYF		:::::::::0:-4:13:15:-4:-2:21:28:-4:45:::	TLML_16_	RNA
1216	CLONES_TRBTLML_16__FU4_TCR-JV_cDNA_27_AATCCGTC_merged_170000.txt	2009	4	0.000130929	TGTGCCAGCAGCCCCCAGCGGGGAGGGCAAGAGACCCAGTACTTC	EEEEEEEEEEEEEEEEEEEEEEEEEEEEEEEEEEEEEEEEEEEEE	TRBV7-2*00(872.8)	TRBD2*00(35)	TRBJ2-5*00(230)		580|592|617|0|12||60.0	25|32|48|20|27||35.0	22|40|68|27|45||90.0												TGTGCCAGCAGCCCCCAGCGGGGAGGGCAAGAGACCCAGTACTTC	36								CASSPQRGGQETQYF		:::::::::0:-5:12:20:-9:0:27:27:-2:45:::	TLML_16_	RNA
1217	CLONES_TRBTLML_16__FU4_TCR-JV_cDNA_27_AATCCGTC_merged_170000.txt	2010	4	0.000130929	TGTGCCAGCAGCCCGACTAGCGGGAGAATCTACGAGCAGTACTTC	EEEEEEEEEEEEEEEEEEEEEEEEEEEEEEEEEEEEEEEEEEEEE	TRBV11-2*00(180),TRBV11-3*00(164)	TRBD2*00(60)	TRBJ2-7*00(220)		522|534|559|0|12||60.0;521|533|558|0|12||60.0	18|30|48|14|26||60.0	23|39|67|29|45||80.0												TGTGCCAGCAGCCCGACTAGCGGGAGAATCTACGAGCAGTACTTC	36								CASSPTSGRIYEQYF		:::::::::0:-5:12:14:-2:-2:26:29:-3:45:::	TLML_16_	RNA
1218	CLONES_TRBTLML_16__FU4_TCR-JV_cDNA_27_AATCCGTC_merged_170000.txt	2011	4	0.000130929	TGTGCCAGCAGCCAGGGAGGAGGGGTCCCAGATACGCAGTATTTT	EEEEEEEEEEEEEEEEEEEEENNNNNNNNNNNNNNNNNEEEEEEE	TRBV4-2*00(785)	TRBD2*00(30)	TRBJ2-3*00(221)		537|551|574|0|14||70.0	25|31|48|14|20||30.0	24|41|69|28|45||85.0												TGTGCCAGCAGCCAGGGAGGAGGGGTCCCAGATACGCAGTATTTT	36								CASSQGGGVPDTQYF		:::::::::0:-3:14:14:-9:-1:20:28:-4:45:::	TLML_16_	RNA
1219	CLONES_TRBTLML_16__FU4_TCR-JV_cDNA_27_AATCCGTC_merged_170000.txt	2012	4	0.000130929	TGTGCCAGCAGCGTACTAGCTAGCGGCACAGATACGCAGTATTTT	EEEEEEEEEEEEEEEEEEEEEEEEEEEEEEEEEEEEEEEEEEEEE	TRBV9*00(527.5)	TRBD2*00(30)	TRBJ2-3*00(195)		559|574|595|0|15||75.0	20|26|48|19|25||30.0	21|41|69|25|45||100.0												TGTGCCAGCAGCGTACTAGCTAGCGGCACAGATACGCAGTATTTT	36								CASSVLASGTDTQYF		:::::::::0:-1:15:19:-4:-6:25:25:-1:45:::	TLML_16_	RNA
1220	CLONES_TRBTLML_16__FU4_TCR-JV_cDNA_27_AATCCGTC_merged_170000.txt	2013	4	0.000130929	TGTGCCAGCAGCGACCGGGACAGGTTTAATTCACCCCTCCACTTT	EEEEEEEEEEEEEEEEEEEEEEEEEEEEEEEEEEEEEEEEEEEEE	TRBV7-6*00(83)	TRBD1*00(50)	TRBJ1-6*00(219)		576|588|613|0|12||60.0	10|20|36|14|24||50.0	26|45|73|26|45||95.0												TGTGCCAGCAGCGACCGGGACAGGTTTAATTCACCCCTCCACTTT	36								CASSDRDRFNSPLHF		:::::::::0:-5:12:14:2:-4:24:26:-6:45:::	TLML_16_	RNA
1221	CLONES_TRBTLML_16__FU4_TCR-JV_cDNA_27_AATCCGTC_merged_170000.txt	2014	4	0.000130929	TGTGCCAGCAGCAGGGACCCCGCCTCCTACAATGAGCAGTTCTTC	EEEEEEEEEEEEEEEEEEEEEEEEEEEEEEEEEEEEEEEEEEEEE	TRBV9*00(235)	TRBD1*00(25),TRBD2*00(25)	TRBJ2-1*00(250)		559|571|595|0|12||60.0	12|17|36|13|18||25.0;4|9|48|18|23||25.0	20|42|70|23|45||110.0												TGTGCCAGCAGCAGGGACCCCGCCTCCTACAATGAGCAGTTCTTC	36								CASSRDPASYNEQFF		:::::::::0:-4:12:13:0:-7:18:23:0:45:::	TLML_16_	RNA
1222	CLONES_TRBTLML_16__FU4_TCR-JV_cDNA_27_AATCCGTC_merged_170000.txt	2015	4	0.000130929	TGTGCCAGCAGCAAAAAATTAAGGGATTCCTATAGCTACACCTTC	EEEEEEEEEEEEEEEEEEEEEEEEEEEEEEEEEEEEEEEEEEEEE	TRBV21-1*00(230)		TRBJ1-2*00(200)		544|559|581|0|15||75.0		24|40|68|29|45|SG28A|64.0												TGTGCCAGCAGCAAAAAATTAAGGGATTCCTATAGCTACACCTTC	36								CASSKKLRDSYSYTF		:::::::::0:-2:15:::::29:-4:45:::	TLML_16_	RNA
1223	CLONES_TRBTLML_16__FU4_TCR-JV_cDNA_27_AATCCGTC_merged_170000.txt	2016	4	0.000130929	TGTGCCAGCAGAACCGACCGGGCCCCGGTAAAGACCCAGTACTTC	EEEEEEEEEEEEEEEEEEEEEEEEEEEEEEEEEEEEEEEEEEEEE	TRBV28*00(286)	TRBD2*00(30)	TRBJ2-5*00(210)		564|575|601|0|11||55.0	29|35|48|19|25||30.0	26|40|68|31|45||70.0												TGTGCCAGCAGAACCGACCGGGCCCCGGTAAAGACCCAGTACTTC	36								CASRTDRAPVKTQYF		:::::::::0:-6:11:19:-13:3:25:31:-6:45:::	TLML_16_	RNA
1224	CLONES_TRBTLML_16__FU4_TCR-JV_cDNA_27_AATCCGTC_merged_170000.txt	2022	4	0.000130929	TGCGCCAGCAGCTTGTTTAGCGGGATCTGGAATGAGCAGTTCTTC	EEEEEEEEEEEEEEEEEEEEEEEEEEEEEEEEEEEEEEEEEEEEE	TRBV5-1*00(564.8)	TRBD2*00(40)	TRBJ2-1*00(140)		554|569|590|0|15||75.0	21|29|48|17|25||40.0	27|42|70|30|45||75.0												TGCGCCAGCAGCTTGTTTAGCGGGATCTGGAATGAGCAGTTCTTC	36								CASSLFSGIWNEQFF		:::::::::0:-1:15:17:-5:-3:25:30:-7:45:::	TLML_16_	RNA
1225	CLONES_TRBTLML_16__FU4_TCR-JV_cDNA_27_AATCCGTC_merged_170000.txt	2023	4	0.000130929	TGCGCCAGCAGCTACTCTCGACGGCGGGAAGAGACCCAGTACTTC	EEEEEEEEEEEEEEEEEEEEEEEEEEEEEEEEEEEEEEEEEEEEE	TRBV5-1*00(489.7)	TRBD2*00(25)	TRBJ2-5*00(225)		554|567|590|0|13||65.0	23|28|48|23|28||25.0	23|40|68|28|45||85.0												TGCGCCAGCAGCTACTCTCGACGGCGGGAAGAGACCCAGTACTTC	36								CASSYSRRREETQYF		:::::::::0:-3:13:23:-7:-4:28:28:-3:45:::	TLML_16_	RNA
1226	CLONES_TRBTLML_16__FU4_TCR-JV_cDNA_27_AATCCGTC_merged_170000.txt	2024	4	0.000130929	TGCGCCAGCAGCCCGACTAGCGTCCTCTCCTACGAGCAGTACTTC	EEEEEEEEEEEEEEEEEEEEEEEEEEEEEEEEEEEEEEEEEEEEE	TRBV5-1*00(490)	TRBD2*00(40)	TRBJ2-7*00(235)		554|566|590|0|12||60.0	18|26|48|14|22||40.0	20|39|67|26|45||95.0												TGCGCCAGCAGCCCGACTAGCGTCCTCTCCTACGAGCAGTACTTC	36								CASSPTSVLSYEQYF		:::::::::0:-4:12:14:-2:-6:22:26:0:45:::	TLML_16_	RNA
1227	CLONES_TRBTLML_16__FU4_TCR-JV_cDNA_27_AATCCGTC_merged_170000.txt	2025	4	0.000130929	TGCGCCAGCAGACGGACAGGGGGAAGAACAGATACGCAGTATTTT	EEEEEEEEEEEEEEEEEEEEEEEEEEEEEEEEEEEEEEEEEEEEE	TRBV4-3*00(335),TRBV4-2*00(319)	TRBD1*00(50)	TRBJ2-3*00(230)		537|548|574|0|11||55.0;537|548|574|0|11|ST539C|39.0	13|23|36|13|23||50.0	23|41|69|27|45||90.0												TGCGCCAGCAGACGGACAGGGGGAAGAACAGATACGCAGTATTTT	36								CASRRTGGRTDTQYF		:::::::::0:-6:11:13:-1:-1:23:27:-3:45:::	TLML_16_	RNA
1228	CLONES_TRBTLML_16__FU4_TCR-JV_cDNA_27_AATCCGTC_merged_170000.txt	2026	4	0.000130929	TGCGCCAGCAGACATGAGCGGGAGATTATGGAGACCCAGTACTTC	EEEEEEEEEEEEEEEEEEEEEEEEEEEEEEEEEEEEEEEEEEEEE	TRBV5-1*00(680)	TRBD2*00(40)	TRBJ2-5*00(215)		554|565|590|0|11||55.0	22|30|48|16|24||40.0	25|40|68|30|45||75.0												TGCGCCAGCAGACATGAGCGGGAGATTATGGAGACCCAGTACTTC	36								CASRHEREIMETQYF		:::::::::0:-5:11:16:-6:-2:24:30:-5:45:::	TLML_16_	RNA
1229	CLONES_TRBTLML_16__FU4_TCR-JV_cDNA_27_AATCCGTC_merged_170000.txt	2028	4	0.000130929	TGCAGTGCTAGGGACCTAGATAGCGGGAGGGGGGAGCAGTTCTTC	EEEEEEEEEEEEEEEEEEEEEEEEEEEEEEEEEEEEEEEEEEEEE	TRBV20-1*00(371.3)	TRBD2*00(55)	TRBJ2-1*00(200)		759|770|793|0|11||55.0	21|32|48|20|31||55.0	30|42|70|33|45||60.0												TGCAGTGCTAGGGACCTAGATAGCGGGAGGGGGGAGCAGTTCTTC	36								CSARDLDSGRGEQFF		:::::::::0:-3:11:20:-5:0:31:33:-10:45:::	TLML_16_	RNA
1230	CLONES_TRBTLML_16__FU4_TCR-JV_cDNA_27_AATCCGTC_merged_170000.txt	2029	4	0.000130929	TGCAGTGCTAGAGATAAAAGCGGGAGGGCTGATGAGCAGTTCTTC	EEEEEEEEEEEEEEEEEEEEEEEEEEEEEEEEEEEEEEEEAAAAA	TRBV20-1*00(1052)	TRBD2*00(55)	TRBJ2-1*00(70)		759|774|793|0|15||75.0	22|33|48|18|29||55.0	28|42|70|31|45||70.0												TGCAGTGCTAGAGATAAAAGCGGGAGGGCTGATGAGCAGTTCTTC	32								CSARDKSGRADEQFF		:::::::::0:1:15:18:-6:1:29:31:-8:45:::	TLML_16_	RNA
1231	CLONES_TRBTLML_16__FU4_TCR-JV_cDNA_27_AATCCGTC_merged_170000.txt	2030	4	0.000130929	TGCAGCGTTTCCTTAAAACAGGGTTACCAAGAGACCCAGTACTTC	EEEEEEEEEEEEEEEEEEEEEEEEEEEEEEEEEEEEEEEEEEEEE	TRBV29-1*00(875)	TRBD1*00(30)	TRBJ2-5*00(145)		700|709|734|0|9||45.0	15|21|36|17|23||30.0	19|40|68|24|45||105.0												TGCAGCGTTTCCTTAAAACAGGGTTACCAAGAGACCCAGTACTTC	36								CSVSLKQGYQETQYF		:::::::::0:-5:9:17:-3:-3:23:24:1:45:::	TLML_16_	RNA
1232	CLONES_TRBTLML_16__FU4_TCR-JV_cDNA_27_AATCCGTC_merged_170000.txt	2031	4	0.000130929	TGCAGCGTTCTTCTGGGGACTCCTGTACCCTACGAGCAGTACTTC	EEEEEEEEEEEEEEEEEEEEEEEEEEEEEEEEEEEEEEEEEEEEE	TRBV29-1*00(300)	TRBD2*00(30)	TRBJ2-7*00(225)		700|709|734|0|9||45.0	16|22|48|15|21||30.0	22|39|67|28|45||85.0												TGCAGCGTTCTTCTGGGGACTCCTGTACCCTACGAGCAGTACTTC	36								CSVLLGTPVPYEQYF		:::::::::0:-5:9:15:0:-10:21:28:-2:45:::	TLML_16_	RNA
1233	CLONES_TRBTLML_16__FU4_TCR-JV_cDNA_27_AATCCGTC_merged_170000.txt	2032	4	0.000130929	TGCAGCGTTGAACTGGACAGGGGTAGCACCGGGGAGCTGTTTTTT	EEEEEEEEEEEEEEEEEEEEEEEEEEEEEEEEEEEEEEEEEEEEE	TRBV29-1*00(595)	TRBD1*00(45)	TRBJ2-2*00(235)		700|712|734|0|12||60.0	13|22|36|14|23||45.0	24|43|71|26|45||95.0												TGCAGCGTTGAACTGGACAGGGGTAGCACCGGGGAGCTGTTTTTT	36								CSVELDRGSTGELFF		:::::::::0:-2:12:14:-1:-2:23:26:-4:45:::	TLML_16_	RNA
1234	CLONES_TRBTLML_16__FU4_TCR-JV_cDNA_27_AATCCGTC_merged_170000.txt	2034	4	0.000130929	TGTGCTAGTGGTCATCCGGGACAGGGGATAACATTCAGTACTTC	EEEEEEEEEEEEEEEEEEEEEEEEEEEEEEEEEEEEEEEEEEEE	TRBV12-5*00(470)	TRBD1*00(60)	TRBJ2-4*00(215)		530|542|567|0|12||60.0	10|22|36|15|27||60.0	27|42|70|29|44||75.0												TGTGCTAGTGGTCATCCGGGACAGGGGATAACATTCAGTACTTC	36								CASGHPG_GDNIQYF		:::::::::0:-5:12:15:2:-2:27:29:-7:44:::	TLML_16_	RNA
1235	CLONES_TRBTLML_16__FU4_TCR-JV_cDNA_27_AATCCGTC_merged_170000.txt	2054	4	0.000130929	TGTGCCTGGAGTGTAGGTTGGGGAACCGGGGAGCTGTTTTTT	EEEEEEEEEEEEEEEEEEEEEEEEEEEEEEEEEEEEEEEEEE	TRBV30*00(175)		TRBJ2-2*00(230)		787|802|821|0|15||75.0		25|43|71|24|42||90.0												TGTGCCTGGAGTGTAGGTTGGGGAACCGGGGAGCTGTTTTTT	36								CAWSVGWGTGELFF		:::::::::0:1:15:::::24:-5:42:::	TLML_16_	RNA
1236	CLONES_TRBTLML_16__FU4_TCR-JV_cDNA_27_AATCCGTC_merged_170000.txt	2056	4	0.000130929	TGTGCCATCAGCGGGACAGGGGTCACCTACGAGCAGTACTTC	EEEEEEEEEEEEEEEEEEEEEEAEEEEEEEEEEEEEEEEEEE	TRBV10-3*00(755)	TRBD1*00(55)	TRBJ2-7*00(225)		533|544|570|0|11||55.0	11|22|36|11|22||55.0	22|39|67|25|42||85.0												TGTGCCATCAGCGGGACAGGGGTCACCTACGAGCAGTACTTC	32								CAISGTGVTYEQYF		:::::::::0:-6:11:11:1:-2:22:25:-2:42:::	TLML_16_	RNA
1237	CLONES_TRBTLML_16__FU4_TCR-JV_cDNA_27_AATCCGTC_merged_170000.txt	2059	4	0.000130929	TGTGCCACCGCTCCTCGGGGGGGGCAAGAGACCCAGTACTTC	EEEEEEEEEEEEEEEEEEEEEEEEEEEEEEEEEEEEEEEEEE	TRBV14*00(369)	TRBD1*00(25),TRBD2*00(25)	TRBJ2-5*00(230)		516|523|553|0|7||35.0	18|23|36|16|21||25.0;5|10|48|7|12||25.0	22|40|68|24|42||90.0												TGTGCCACCGCTCCTCGGGGGGGGCAAGAGACCCAGTACTTC	36								CATAPRGGQETQYF		:::::::::0:-10:7:16:-6:-1:21:24:-2:42:::	TLML_16_	RNA
1238	CLONES_TRBTLML_16__FU4_TCR-JV_cDNA_27_AATCCGTC_merged_170000.txt	2060	4	0.000130929	TGTGCCACCAGTGGACCGGGATTGAATTCACCCCTCCACTTT	EEEEEEEEEEEEEEEEEEEEEEEEEEEEEEEEEEEEEEEEEE	TRBV24-1*00(199)	TRBD1*00(30),TRBD2*00(30)	TRBJ1-6*00(214)		559|572|597|0|13||65.0	10|16|36|15|21||30.0;14|20|48|15|21||30.0	27|45|73|24|42||90.0												TGTGCCACCAGTGGACCGGGATTGAATTCACCCCTCCACTTT	36								CATSGPGLNSPLHF		:::::::::0:-5:13:15:2:-8:21:24:-7:42:::	TLML_16_	RNA
1239	CLONES_TRBTLML_16__FU4_TCR-JV_cDNA_27_AATCCGTC_merged_170000.txt	2061	4	0.000130929	TGTGCCACCAGCAGAGGTCAGGGGGTTACTGAAGCTTTCTTT	EEEEEEEEEEEEEEEEEEEEEEEEEEEEEEEEEEEEEEEEEE	TRBV15*00(469)	TRBD1*00(35)	TRBJ1-1*00(215)		552|568|589|0|16||80.0	16|23|36|18|25||35.0	25|40|68|27|42||75.0												TGTGCCACCAGCAGAGGTCAGGGGGTTACTGAAGCTTTCTTT	36								CATSRGQGVTEAFF		:::::::::0:-1:16:18:-4:-1:25:27:-5:42:::	TLML_16_	RNA
1240	CLONES_TRBTLML_16__FU4_TCR-JV_cDNA_27_AATCCGTC_merged_170000.txt	2062	4	0.000130929	TGTGCCAGTAGTTTCGGACGGCCCGGGGATACGCAGTATTTT	EEEEEEEEEEEEEEEEEEEEEEEEEEEEEEEEEEEEEEEEEE	TRBV19*00(350)	TRBD1*00(30),TRBD2*00(30)	TRBJ2-3*00(211)		559|571|596|0|12||60.0	9|15|36|21|27||30.0;13|19|48|21|27||30.0	26|41|69|27|42||75.0												TGTGCCAGTAGTTTCGGACGGCCCGGGGATACGCAGTATTTT	36								CASSFGRPGDTQYF		:::::::::0:-5:12:21:3:-9:27:27:-6:42:::	TLML_16_	RNA
1241	CLONES_TRBTLML_16__FU4_TCR-JV_cDNA_27_AATCCGTC_merged_170000.txt	2063	4	0.000130929	TGTGCCAGTAGTATTTTACAGAGCAATCAGCCCCAGCATTTT	EEEEEEEEEEEEEEEEEEEEEEEEEEEEEEEEEEEEEEEEEE	TRBV19*00(270)		TRBJ1-5*00(245)		559|573|596|0|14||70.0		21|42|70|21|42||105.0												TGTGCCAGTAGTATTTTACAGAGCAATCAGCCCCAGCATTTT	36								CASSILQSNQPQHF		:::::::::0:-3:14:::::21:-1:42:::	TLML_16_	RNA
1242	CLONES_TRBTLML_16__FU4_TCR-JV_cDNA_27_AATCCGTC_merged_170000.txt	2064	4	0.000130929	TGTGCCAGTAGTATTTCCAGGGATGAAGATACGCAGTATTTT	EEEEEEEEEEEEEEEEEEEEEEEEEEEEEEEEEEEEEEEEEE	TRBV19*00(120)	TRBD1*00(25)	TRBJ2-3*00(220)		559|573|596|0|14||70.0	16|21|36|17|22||25.0	25|41|69|26|42||80.0												TGTGCCAGTAGTATTTCCAGGGATGAAGATACGCAGTATTTT	36								CASSISRDEDTQYF		:::::::::0:-3:14:17:-4:-3:22:26:-5:42:::	TLML_16_	RNA
1243	CLONES_TRBTLML_16__FU4_TCR-JV_cDNA_27_AATCCGTC_merged_170000.txt	2065	4	0.000130929	TGTGCCAGCAGTTTATCGGTGGGGGTGGTTGGCTACACCTTC	EEEEEEEEEEEEEEEEEEEEEEEEEEEEEEEEEEEEEEEEEE	TRBV27*00(83)	TRBD1*00(25)	TRBJ1-2*00(205)		556|574|593|0|18||90.0	18|23|36|20|25||25.0	27|40|68|29|42||65.0												TGTGCCAGCAGTTTATCGGTGGGGGTGGTTGGCTACACCTTC	36								CASSLSVGVVGYTF		:::::::::0:1:18:20:-6:-1:25:29:-7:42:::	TLML_16_	RNA
1244	CLONES_TRBTLML_16__FU4_TCR-JV_cDNA_27_AATCCGTC_merged_170000.txt	2066	4	0.000130929	TGTGCCAGCAGTTTACAGGGTGGGAACTATGGCTACACCTTC	EEEEEEEEEEEEEEEEEEEEEEEEEEEEEEEEEEEEEEEEEE	TRBV27*00(350)	TRBD1*00(25)	TRBJ1-2*00(226)		556|571|593|0|15||75.0	16|21|36|15|20||25.0	22|40|68|24|42||90.0												TGTGCCAGCAGTTTACAGGGTGGGAACTATGGCTACACCTTC	36								CASSLQGGNYGYTF		:::::::::0:-2:15:15:-4:-3:20:24:-2:42:::	TLML_16_	RNA
1245	CLONES_TRBTLML_16__FU4_TCR-JV_cDNA_27_AATCCGTC_merged_170000.txt	2067	4	0.000130929	TGTGCCAGCAGTTTAGAGGGTAACAATCAGCCCCAGCATTTT	EEEEEEEEEEEEEEEEEEEEEEEEEEEEEEEEEEEEEEEEEE	TRBV12-3*00(195),TRBV12-4*00(195)		TRBJ1-5*00(231)		530|546|567|0|16||80.0;530|546|567|0|16||80.0		23|42|70|23|42||95.0												TGTGCCAGCAGTTTAGAGGGTAACAATCAGCCCCAGCATTTT	36								CASSLEGNNQPQHF		:::::::::0:-1:16:::::23:-3:42:::	TLML_16_	RNA
1246	CLONES_TRBTLML_16__FU4_TCR-JV_cDNA_27_AATCCGTC_merged_170000.txt	2068	4	0.000130929	TGTGCCAGCAGTTCTGAAACTCCTCTCTACGAGCAGTACTTC	EEEEEEEEEEEEEEEEEEEEEEEEEEEEEEEEEEEEEEEEEE	TRBV28*00(260)		TRBJ2-7*00(220)		564|577|601|0|13||65.0		23|39|67|26|42||80.0												TGTGCCAGCAGTTCTGAAACTCCTCTCTACGAGCAGTACTTC	36								CASSSETPLYEQYF		:::::::::0:-4:13:::::26:-3:42:::	TLML_16_	RNA
1247	CLONES_TRBTLML_16__FU4_TCR-JV_cDNA_27_AATCCGTC_merged_170000.txt	2069	4	0.000130929	TGTGCCAGCAGTTCCTTAGCACGTAACAATGAGCAGTTCTTC	EEEEEEEEEEEEEEEEEEEEEEEEEEEEEEEAEEEEEEEEEE	TRBV6-6*00(765)		TRBJ2-1*00(225)		516|529|553|0|13||65.0		25|42|70|25|42||85.0												TGTGCCAGCAGTTCCTTAGCACGTAACAATGAGCAGTTCTTC	32								CASSSLARNNEQFF		:::::::::0:-4:13:::::25:-5:42:::	TLML_16_	RNA
1248	CLONES_TRBTLML_16__FU4_TCR-JV_cDNA_27_AATCCGTC_merged_170000.txt	2070	4	0.000130929	TGTGCCAGCAGTTCCTCGGGAGGGCGAGAGACCCAGTACTTC	EEEEEEEEEEEEEEEEEEEEEEEEEEEEEEEEEEEEEEEEEE	TRBV27*00(886)	TRBD2*00(45)	TRBJ2-5*00(220)		556|569|593|0|13||65.0	24|33|48|16|25||45.0	24|40|68|26|42||80.0												TGTGCCAGCAGTTCCTCGGGAGGGCGAGAGACCCAGTACTTC	36								CASSSSGGRETQYF		:::::::::0:-4:13:16:-8:1:25:26:-4:42:::	TLML_16_	RNA
1249	CLONES_TRBTLML_16__FU4_TCR-JV_cDNA_27_AATCCGTC_merged_170000.txt	2071	4	0.000130929	TGTGCCAGCAGTCCTGACAGGGATAATTCACCCCTCCACTTT	EEEEEEEEEEEEEEEEEEEEEEEEEEEEEEEEEEEEEEEEEE	TRBV6-2*00(255),TRBV6-3*00(255),TRBV6-1*00(223)	TRBD1*00(35)	TRBJ1-6*00(224)		516|528|553|0|12||60.0;516|528|553|0|12||60.0;516|528|553|0|12||60.0	14|21|36|15|22||35.0	25|45|73|22|42||100.0												TGTGCCAGCAGTCCTGACAGGGATAATTCACCCCTCCACTTT	36								CASSPDRDNSPLHF		:::::::::0:-5:12:15:-2:-3:22:22:-5:42:::	TLML_16_	RNA
1250	CLONES_TRBTLML_16__FU4_TCR-JV_cDNA_27_AATCCGTC_merged_170000.txt	2072	4	0.000130929	TGTGCCAGCAGTCCCGACAGAAACACCGGGGAGCTGTTTTTT	EEEEEEEEEEEEEEEEEEEEEEEEEEEEEEEEEEEEEEEEEE	TRBV16*00(271)	TRBD1*00(25),TRBD2*00(25)	TRBJ2-2*00(245)		537|548|574|0|11||55.0	8|13|36|11|16||25.0;3|8|48|11|16||25.0	22|43|71|21|42||105.0												TGTGCCAGCAGTCCCGACAGAAACACCGGGGAGCTGTTTTTT	36								CASSPDRNTGELFF		:::::::::0:-6:11:11:4:-11:16:21:-2:42:::	TLML_16_	RNA
1251	CLONES_TRBTLML_16__FU4_TCR-JV_cDNA_27_AATCCGTC_merged_170000.txt	2073	4	0.000130929	TGTGCCAGCAGTGAACATGGAGTAGCGGATATTCAGTACTTC	EEEEEEEEEEEEEEEEEEEEEEEEEEEEEEEEEEEEEEEEEE	TRBV2*00(495)	TRBD2*00(34)	TRBJ2-4*00(185)		518|533|555|0|15||75.0	17|27|48|18|28|SC20G|34.0	30|42|70|30|42||60.0												TGTGCCAGCAGTGAACATGGAGTAGCGGATATTCAGTACTTC	36								CASSEHGVADIQYF		:::::::::0:-2:15:18:-1:-5:28:30:-10:42:::	TLML_16_	RNA
1252	CLONES_TRBTLML_16__FU4_TCR-JV_cDNA_27_AATCCGTC_merged_170000.txt	2074	4	0.000130929	TGTGCCAGCAGCTTCCAAGGGGTCCCAGATACGCAGTATTTT	EEEEEEEEEEEEEEEEEEEEEEEEEEEEEEEEEEEEEEEEEE	TRBV11-1*00(521.3),TRBV11-3*00(501.3),TRBV11-2*00(469.3)	TRBD1*00(25)	TRBJ2-3*00(225)		531|545|568|0|14||70.0;521|535|558|0|14||70.0;522|536|559|0|14||70.0	17|22|36|17|22||25.0	24|41|69|25|42||85.0												TGTGCCAGCAGCTTCCAAGGGGTCCCAGATACGCAGTATTTT	36								CASSFQGVPDTQYF		:::::::::0:-3:14:17:-5:-2:22:25:-4:42:::	TLML_16_	RNA
1253	CLONES_TRBTLML_16__FU4_TCR-JV_cDNA_27_AATCCGTC_merged_170000.txt	2075	4	0.000130929	TGTGCCAGCAGCTTGTTGGCGGGAGATGAGACCCAGTACTTC	EEEEEEEEEEEEEEEEEEEEEEEEEEEEEEEEEEEEEEEEEE	TRBV5-4*00(545),TRBV5-8*00(497)	TRBD2*00(35)	TRBJ2-5*00(215)		549|564|585|0|15||75.0;551|566|587|0|15||75.0	23|30|48|18|25||35.0	25|40|68|27|42||75.0												TGTGCCAGCAGCTTGTTGGCGGGAGATGAGACCCAGTACTTC	36								CASSLLAGDETQYF		:::::::::0:-1:15:18:-7:-2:25:27:-5:42:::	TLML_16_	RNA
1254	CLONES_TRBTLML_16__FU4_TCR-JV_cDNA_27_AATCCGTC_merged_170000.txt	2076	4	0.000130929	TGTGCCAGCAGCTTGATTTCGGGTACCAATGAGCAGTTCTTC	EEEEEEEEEEEEEEEEEEEEEEEEEEEEEEEEEEEEEEEEEE	TRBV5-6*00(525),TRBV5-7*00(493),TRBV5-5*00(477)		TRBJ2-1*00(220)		550|565|586|0|15||75.0;551|566|587|0|15||75.0;549|564|585|0|15||75.0		26|42|70|26|42||80.0												TGTGCCAGCAGCTTGATTTCGGGTACCAATGAGCAGTTCTTC	36								CASSLISGTNEQFF		:::::::::0:-1:15:::::26:-6:42:::	TLML_16_	RNA
1255	CLONES_TRBTLML_16__FU4_TCR-JV_cDNA_27_AATCCGTC_merged_170000.txt	2077	4	0.000130929	TGTGCCAGCAGCTTAGTTCCGGGAAACACTGAAGCTTTCTTT	EEEEEEEEEEEEEEEEEEEEEEEEEEEEEEEEEEEEEEEEEE	TRBV7-2*00(649)	TRBD1*00(30),TRBD2*00(30)	TRBJ1-1*00(230)		580|596|617|0|16||80.0	10|16|36|18|24||30.0;14|20|48|18|24||30.0	22|40|68|24|42||90.0												TGTGCCAGCAGCTTAGTTCCGGGAAACACTGAAGCTTTCTTT	36								CASSLVPGNTEAFF		:::::::::0:-1:16:18:2:-8:24:24:-2:42:::	TLML_16_	RNA
1256	CLONES_TRBTLML_16__FU4_TCR-JV_cDNA_27_AATCCGTC_merged_170000.txt	2078	4	0.000130929	TGTGCCAGCAGCTTAGGGCTAGCGGCCGATGAGCAGTTCTTC	EEEEEEEEEEEEEEEEEEEEEEEEEEEEEEEEEEEEEEEEEE	TRBV7-2*00(159),TRBV11-2*00(150),TRBV11-3*00(150),TRBV7-9*00(143)		TRBJ2-1*00(210)		580|601|617|0|21|SC596G|89.0;522|538|559|0|16||80.0;521|537|558|0|16||80.0;556|577|593|0|21|SC572G|89.0		28|42|70|28|42||70.0												TGTGCCAGCAGCTTAGGGCTAGCGGCCGATGAGCAGTTCTTC	36								CASSLGLAADEQFF		:::::::::0:4:21:::::28:-8:42:::	TLML_16_	RNA
1257	CLONES_TRBTLML_16__FU4_TCR-JV_cDNA_27_AATCCGTC_merged_170000.txt	2079	4	0.000130929	TGTGCCAGCAGCTTAGGAGAAGCGGGACGTGAGCAGTTCTTC	EEEEEEEEEEEEEEEEEEEEEEEEEEEEEEEEEEEEEEEEEE	TRBV7-2*00(500)	TRBD2*00(35),TRBD1*00(30)	TRBJ2-1*00(205)		580|596|617|0|16||80.0	22|29|48|20|27||35.0;11|17|36|22|28||30.0	29|42|70|29|42||65.0												TGTGCCAGCAGCTTAGGAGAAGCGGGACGTGAGCAGTTCTTC	36								CASSLGEAGREQFF		:::::::::0:-1:16:20:-6:-3:27:29:-9:42:::	TLML_16_	RNA
1258	CLONES_TRBTLML_16__FU4_TCR-JV_cDNA_27_AATCCGTC_merged_170000.txt	2080	4	0.000130929	TGTGCCAGCAGCCCCCGGACAGGAACCGGGGAGCTGTTTTTT	EEEEEEEEEEEEEEEEEEEEEEEEEEEEEEEEEEEEEEEEEE	TRBV7-9*00(562.5)	TRBD1*00(39)	TRBJ2-2*00(128.8)		556|568|593|0|12||60.0	9|20|36|12|23|SG12C|39.0	25|43|71|24|42||90.0												TGTGCCAGCAGCCCCCGGACAGGAACCGGGGAGCTGTTTTTT	36								CASSPRTGTGELFF		:::::::::0:-5:12:12:3:-4:23:24:-5:42:::	TLML_16_	RNA
1259	CLONES_TRBTLML_16__FU4_TCR-JV_cDNA_27_AATCCGTC_merged_170000.txt	2081	4	0.000130929	TGTGCCAGCAGCCAACAGGGGATCCCCTACGAGCAGTACTTC	EEEEEEEEEEEEEEEEEEEEEEEEEEEEEEEEEEEEEEEEEE	TRBV2*00(311)	TRBD1*00(35)	TRBJ2-7*00(225)		518|529|555|0|11||55.0	15|22|36|14|21||35.0	22|39|67|25|42||85.0												TGTGCCAGCAGCCAACAGGGGATCCCCTACGAGCAGTACTTC	36								CASSQQGIPYEQYF		:::::::::0:-6:11:14:-3:-2:21:25:-2:42:::	TLML_16_	RNA
1260	CLONES_TRBTLML_16__FU4_TCR-JV_cDNA_27_AATCCGTC_merged_170000.txt	2082	4	0.000130929	TGTGCCAGCAGCGTAGAGGGCGCCTGGGACGAGCAGTACTTC	EEEEEEEEEEEEEEEEEEEEEEEEEEEEEEEEEEEEEEEEEE	TRBV9*00(155)	TRBD1*00(35)	TRBJ2-7*00(210)		559|575|595|0|16||80.0	20|27|36|17|24||35.0	25|39|67|28|42||70.0												TGTGCCAGCAGCGTAGAGGGCGCCTGGGACGAGCAGTACTTC	36								CASSVEGAWDEQYF		:::::::::0:0:16:17:-8:3:24:28:-5:42:::	TLML_16_	RNA
1261	CLONES_TRBTLML_16__FU4_TCR-JV_cDNA_27_AATCCGTC_merged_170000.txt	2083	4	0.000130929	TGTGCCAGCAGCAGGACAGTTCTCTCCTACGAGCAGTACTTC	EEEEEEEEEEEEEEEEEEEEEEEEEEEEEEEEEEEEEAAAAA	TRBV7-2*00(1348)	TRBD1*00(30)	TRBJ2-7*00(95)		580|592|617|0|12||60.0	13|19|36|13|19||30.0	20|39|67|23|42||95.0												TGTGCCAGCAGCAGGACAGTTCTCTCCTACGAGCAGTACTTC	32								CASSRTVLSYEQYF		:::::::::0:-5:12:13:-1:-5:19:23:0:42:::	TLML_16_	RNA
1262	CLONES_TRBTLML_16__FU4_TCR-JV_cDNA_27_AATCCGTC_merged_170000.txt	2084	4	0.000130929	TGTGCCAGCAGGGGGACAGTCACGAGGGGTGAGCAGTTCTTC	EEEEEEEEEEEEEEEEEEEEEEEEEEEEEEEEEEEEEEEEEE	TRBV6-5*00(465)	TRBD1*00(35)	TRBJ2-1*00(205)		519|530|556|0|11||55.0	12|19|36|12|19||35.0	29|42|70|29|42||65.0												TGTGCCAGCAGGGGGACAGTCACGAGGGGTGAGCAGTTCTTC	36								CASRGTVTRGEQFF		:::::::::0:-6:11:12:0:-5:19:29:-9:42:::	TLML_16_	RNA
1263	CLONES_TRBTLML_16__FU4_TCR-JV_cDNA_27_AATCCGTC_merged_170000.txt	2085	4	0.000130929	TGTGCCAGCAGGACTAGCGGGAGAAGAGATACGCAGTATTTT	EEEEEEEEEEEEEEEEEEEEEEEEEEEEEEEEEEEEEEEEEE	TRBV6-2*00(370),TRBV6-3*00(370)	TRBD2*00(60)	TRBJ2-3*00(220)		516|527|553|0|11||55.0;516|527|553|0|11||55.0	18|30|48|11|23||60.0	25|41|69|26|42||80.0												TGTGCCAGCAGGACTAGCGGGAGAAGAGATACGCAGTATTTT	36								CASRTSGRRDTQYF		:::::::::0:-6:11:11:-2:-2:23:26:-5:42:::	TLML_16_	RNA
1264	CLONES_TRBTLML_16__FU4_TCR-JV_cDNA_27_AATCCGTC_merged_170000.txt	2086	4	0.000130929	TGTGCCAGCAGAACGGGCGGGCGATCCTACGAGCAGTACTTC	EEEEEEEEEEEEEEEEEEEEEEEEEEEEEEEEEEEEEEEEEE	TRBV6-1*00(250),TRBV6-6*00(234),TRBV6-5*00(218),TRBV6-9*00(218)	TRBD2*00(29),TRBD1*00(25)	TRBJ2-7*00(230)		516|527|553|0|11||55.0;516|527|553|0|11||55.0;519|530|556|0|11||55.0;515|526|552|0|11||55.0	24|33|48|13|22|SA28C|29.0;20|25|36|14|19||25.0	21|39|67|24|42||90.0												TGTGCCAGCAGAACGGGCGGGCGATCCTACGAGCAGTACTTC	36								CASRTGGRSYEQYF		:::::::::0:-6:11:13:-8:1:22:24:-1:42:::	TLML_16_	RNA
1265	CLONES_TRBTLML_16__FU4_TCR-JV_cDNA_27_AATCCGTC_merged_170000.txt	2087	4	0.000130929	TGTGCCAGCAGAAGTAATACAGGGTACACTGAAGCTTTCTTT	EEEEEEEEEEEEEEEEEEEEEEEEEEEEEEEEEEEEEEEEEE	TRBV11-2*00(440),TRBV11-3*00(408)	TRBD1*00(30)	TRBJ1-1*00(225)		522|533|559|0|11||55.0;521|532|558|0|11||55.0	15|21|36|18|24||30.0	23|40|68|25|42||85.0												TGTGCCAGCAGAAGTAATACAGGGTACACTGAAGCTTTCTTT	36								CASRSNTGYTEAFF		:::::::::0:-6:11:18:-3:-3:24:25:-3:42:::	TLML_16_	RNA
1266	CLONES_TRBTLML_16__FU4_TCR-JV_cDNA_27_AATCCGTC_merged_170000.txt	2088	4	0.000130929	TGTGCCAGCAACGGTGGCGGGAGGGCCTACGAGCAGTACTTC	EEEEEEEEEEEEEEEEEEEEEEEEEEEEEEEEEEEEEEEEEE	TRBV14*00(120)	TRBD2*00(45)	TRBJ2-7*00(221)		516|526|553|0|10||50.0	23|32|48|16|25||45.0	22|39|67|25|42||85.0												TGTGCCAGCAACGGTGGCGGGAGGGCCTACGAGCAGTACTTC	36								CASNGGGRAYEQYF		:::::::::0:-7:10:16:-7:0:25:25:-2:42:::	TLML_16_	RNA
1267	CLONES_TRBTLML_16__FU4_TCR-JV_cDNA_27_AATCCGTC_merged_170000.txt	2096	4	0.000130929	TGCGCCAGCTCCCCCGACGGGACTAATGAAAAACTGTTTTTT	EEEEEEEEEEEEEEEEEEEEEEEEEEEEEEEEEEEEEEAAAA	TRBV5-1*00(740)	TRBD1*00(25)	TRBJ1-4*00(110)		554|563|590|0|9||45.0	1|6|36|10|15||25.0	22|43|71|21|42||105.0												TGCGCCAGCTCCCCCGACGGGACTAATGAAAAACTGTTTTTT	32								CASSPDGTNEKLFF		:::::::::0:-7:9:10:11:-18:15:21:-2:42:::	TLML_16_	RNA
1268	CLONES_TRBTLML_16__FU4_TCR-JV_cDNA_27_AATCCGTC_merged_170000.txt	2097	4	0.000130929	TGCGCCAGCAGTCACCCGGGAGCCTACAATGAGCAGTTCTTC	EEEEEEEEEEEEEEEEEEEEEEEEEEEEEEEEEEEEEEEEEE	TRBV23-1*00(286)	TRBD1*00(35),TRBD2*00(35)	TRBJ2-1*00(237.5)		580|594|617|0|14||70.0	9|16|36|14|21||35.0;13|20|48|14|21||35.0	22|42|70|22|42||100.0												TGCGCCAGCAGTCACCCGGGAGCCTACAATGAGCAGTTCTTC	36								CASSHPGAYNEQFF		:::::::::0:-3:14:14:3:-8:21:22:-2:42:::	TLML_16_	RNA
1269	CLONES_TRBTLML_16__FU4_TCR-JV_cDNA_27_AATCCGTC_merged_170000.txt	2098	4	0.000130929	TGCGCCAGCAGCCAAGATCCATACATGAATACGCAGTATTTT	EEEEEEEEEEEEEEEEEEEEEEEEEEEEEEEEEEEEEEEEEE	TRBV4-1*00(297.5)		TRBJ2-3*00(210)		537|556|574|0|19||95.0		27|41|69|28|42||70.0												TGCGCCAGCAGCCAAGATCCATACATGAATACGCAGTATTTT	36								CASSQDPYMNTQYF		:::::::::0:2:19:::::28:-7:42:::	TLML_16_	RNA
1270	CLONES_TRBTLML_16__FU4_TCR-JV_cDNA_27_AATCCGTC_merged_170000.txt	2099	4	0.000130929	TGCGCCAGCAGCCAAGAATTCCTTAACTATGGCTACACCTTC	EEEEEEEEEEEEEEEEEEEEEEEEEEEEEEEEEEEEEEEEEE	TRBV4-3*00(515),TRBV4-2*00(499)		TRBJ1-2*00(235)		537|554|574|0|17||85.0;537|554|574|0|17|ST539C|69.0		21|40|68|23|42||95.0												TGCGCCAGCAGCCAAGAATTCCTTAACTATGGCTACACCTTC	36								CASSQEFLNYGYTF		:::::::::0:0:17:::::23:-1:42:::	TLML_16_	RNA
1271	CLONES_TRBTLML_16__FU4_TCR-JV_cDNA_27_AATCCGTC_merged_170000.txt	2100	4	0.000130929	TGCGCCAGCAGCAACCCGGGACTAGCGGAGACCCAGTACTTC	EEEEEEEEEEEEEEEEEEEEEEEEEEEEEEEEEEEEEEEEEE	TRBV5-1*00(370)	TRBD2*00(65)	TRBJ2-5*00(215)		554|566|590|0|12||60.0	13|26|48|14|27||65.0	25|40|68|27|42||75.0												TGCGCCAGCAGCAACCCGGGACTAGCGGAGACCCAGTACTTC	36								CASSNPGLAETQYF		:::::::::0:-4:12:14:3:-6:27:27:-5:42:::	TLML_16_	RNA
1272	CLONES_TRBTLML_16__FU4_TCR-JV_cDNA_27_AATCCGTC_merged_170000.txt	2102	4	0.000130929	TGCAGTGCTAGAGACCGACAGGGTTCGTGGACCCAGTACTTC	EEEEEEEEEEEEEEEEEEEEEEEEEEEEEEEEEEEEEEEEEE	TRBV20-1*00(345)	TRBD1*00(35)	TRBJ2-5*00(205)		759|773|793|0|14||70.0	14|21|36|16|23||35.0	27|40|68|29|42||65.0												TGCAGTGCTAGAGACCGACAGGGTTCGTGGACCCAGTACTTC	36								CSARDRQGSWTQYF		:::::::::0:0:14:16:-2:-3:23:29:-7:42:::	TLML_16_	RNA
1273	CLONES_TRBTLML_16__FU4_TCR-JV_cDNA_27_AATCCGTC_merged_170000.txt	2103	4	0.000130929	TGCAGTGCTAGAGAGGGACAGGGAACCTACGAGCAGTACTTC	EEEEEEEEEEEEEEEEEEEEEEEEEEEEEEEEEEEEEEEEEE	TRBV20-1*00(140)	TRBD1*00(45)	TRBJ2-7*00(225)		759|773|793|0|14||70.0	12|21|36|14|23||45.0	22|39|67|25|42||85.0												TGCAGTGCTAGAGAGGGACAGGGAACCTACGAGCAGTACTTC	36								CSAREGQGTYEQYF		:::::::::0:0:14:14:0:-3:23:25:-2:42:::	TLML_16_	RNA
1275	CLONES_TRBTLML_16__FU4_TCR-JV_cDNA_27_AATCCGTC_merged_170000.txt	2105	4	0.000130929	TGCAGTGCCAAGACCAGACCCGGGGCTGAGACCCAGTACTTC	EEEEEEEEEEEEEEEEEEEEEEEEEEEEEEEEEEEEEEEEEE	TRBV20-1*00(310)	TRBD1*00(30),TRBD2*00(30)	TRBJ2-5*00(215)		759|767|793|0|8||40.0	9|15|36|18|24||30.0;13|19|48|18|24||30.0	25|40|68|27|42||75.0												TGCAGTGCCAAGACCAGACCCGGGGCTGAGACCCAGTACTTC	36								CSAKTRPGAETQYF		:::::::::0:-6:8:18:3:-9:24:27:-5:42:::	TLML_16_	RNA
1276	CLONES_TRBTLML_16__FU4_TCR-JV_cDNA_27_AATCCGTC_merged_170000.txt	2106	4	0.000130929	TGTGCCAGAAGCTTAGGACGGCCATGGAGACCCAGTACTTC	EEEEEEEEEEEEEEEEEEEEEEEEEEEEEEEEEEEEEEEEE	TRBV5-3*00(175),TRBV5-5*00(159)		TRBJ2-5*00(215)		551|565|587|0|14||70.0;549|563|585|0|14|SC557A|54.0		25|40|68|26|41||75.0												TGTGCCAGAAGCTTAGGACGGCCATGGAGACCCAGTACTTC	36								CARSLGR_METQYF		:::::::::0:-2:14:::::26:-5:41:::	TLML_16_	RNA
1277	CLONES_TRBTLML_16__FU4_TCR-JV_cDNA_27_AATCCGTC_merged_170000.txt	2111	4	0.000130929	TGTCCTGAGCCCCCCCTAGCGGGGTACGAGCAGTACTTC	EEEEEEEEEEEEEAEEEEEEEEEEEEEEEEEEEEEEEEE	TRBV9*00(481)	TRBD2*00(40)	TRBJ2-7*00(215)		559|562|595|0|3||15.0	20|28|48|15|23||40.0	24|39|67|24|39||75.0												TGTCCTGAGCCCCCCCTAGCGGGGTACGAGCAGTACTTC	32								CPEPPLAGYEQYF		:::::::::0:-13:3:15:-4:-4:23:24:-4:39:::	TLML_16_	RNA
1278	CLONES_TRBTLML_16__FU4_TCR-JV_cDNA_27_AATCCGTC_merged_170000.txt	2119	4	0.000130929	TGTGCTAGTCGTCCGGGGGGCTACAATGAGCAGTTCTTC	EEEEEEEEEEEEEEEEEEEEEEEEEEEEEEEEEEEEEEE	TRBV12-5*00(255)	TRBD1*00(25),TRBD2*00(25)	TRBJ2-1*00(235)		530|539|567|0|9||45.0	10|15|36|12|17||25.0;14|19|48|12|17||25.0	23|42|70|20|39||95.0												TGTGCTAGTCGTCCGGGGGGCTACAATGAGCAGTTCTTC	36								CASRPGGYNEQFF		:::::::::0:-8:9:12:2:-9:17:20:-3:39:::	TLML_16_	RNA
1279	CLONES_TRBTLML_16__FU4_TCR-JV_cDNA_27_AATCCGTC_merged_170000.txt	2123	4	0.000130929	TGTGCCATCCGGGGGGGCGCAGGGAATGAGCAGTTCTTC	EEEEEEEEEEEEEEEEEEEEEEEEEEEEEEEEEEEEEEE	TRBV10-3*00(345)	TRBD1*00(40)	TRBJ2-1*00(106)		533|542|570|0|9||45.0	18|26|36|12|20||40.0	27|42|70|24|39||75.0												TGTGCCATCCGGGGGGGCGCAGGGAATGAGCAGTTCTTC	36								CAIRGGAGNEQFF		:::::::::0:-8:9:12:-6:2:20:24:-7:39:::	TLML_16_	RNA
1280	CLONES_TRBTLML_16__FU4_TCR-JV_cDNA_27_AATCCGTC_merged_170000.txt	2127	4	0.000130929	TGTGCCAGTAGTTACAAGACAGGGCAAGGAGCTTTCTTT	EEEEEEEEEEEEEEEEEEEEEEEEEEEEEEEEEEEEEEE	TRBV19*00(130)	TRBD1*00(35)	TRBJ1-1*00(190)		559|571|596|0|12||60.0	14|21|36|17|24||35.0	30|40|68|29|39||50.0												TGTGCCAGTAGTTACAAGACAGGGCAAGGAGCTTTCTTT	36								CASSYKTGQGAFF		:::::::::0:-5:12:17:-2:-3:24:29:-10:39:::	TLML_16_	RNA
1281	CLONES_TRBTLML_16__FU4_TCR-JV_cDNA_27_AATCCGTC_merged_170000.txt	2128	4	0.000130929	TGTGCCAGCTCGGGGGACCCTTGGGAGACCCAGTACTTC	EEEEEEEEEEEEEEEEEEEEEEEEEEEEEEEEEEEEEEE	TRBV12-3*00(500),TRBV12-4*00(500)	TRBD1*00(25),TRBD2*00(25)	TRBJ2-5*00(211)		530|539|567|0|9||45.0;530|539|567|0|9||45.0	12|17|36|13|18||25.0;16|21|48|13|18||25.0	25|40|68|24|39||75.0												TGTGCCAGCTCGGGGGACCCTTGGGAGACCCAGTACTTC	36								CASSGDPWETQYF		:::::::::0:-8:9:13:0:-7:18:24:-5:39:::	TLML_16_	RNA
1282	CLONES_TRBTLML_16__FU4_TCR-JV_cDNA_27_AATCCGTC_merged_170000.txt	2129	4	0.000130929	TGTGCCAGCAGTTTGACAGTCAATTCACCCCTCCACTTT	EEEEEEEEEEEEEEEEEEEEEEEEEEEEEEEEEEEEEEE	TRBV27*00(301.3)	TRBD1*00(25)	TRBJ1-6*00(214)		556|570|593|0|14||70.0	14|19|36|14|19||25.0	27|45|73|21|39||90.0												TGTGCCAGCAGTTTGACAGTCAATTCACCCCTCCACTTT	36								CASSLTVNSPLHF		:::::::::0:-3:14:14:-2:-5:19:21:-7:39:::	TLML_16_	RNA
1283	CLONES_TRBTLML_16__FU4_TCR-JV_cDNA_27_AATCCGTC_merged_170000.txt	2130	4	0.000130929	TGTGCCAGCAGTTTATGGCAGGAAGTTGAGCAGTTCTTC	EEEEEEEEEEEEEEEEEEEEEEEEEEEEEEEEEEEEEEE	TRBV28*00(821)		TRBJ2-1*00(205)		564|581|601|0|17||85.0		29|42|70|26|39||65.0												TGTGCCAGCAGTTTATGGCAGGAAGTTGAGCAGTTCTTC	36								CASSLWQEVEQFF		:::::::::0:0:17:::::26:-9:39:::	TLML_16_	RNA
1284	CLONES_TRBTLML_16__FU4_TCR-JV_cDNA_27_AATCCGTC_merged_170000.txt	2131	4	0.000130929	TGTGCCAGCAGTTTAAGGGAAAAAGAGACCCAGTACTTC	EEEEEEEEEEEEEEEEEEEEEEEEEEEEEEEEEEEEEEE	TRBV12-3*00(410),TRBV12-4*00(410)		TRBJ2-5*00(225)		530|545|567|0|15||75.0;530|545|567|0|15||75.0		23|40|68|22|39||85.0												TGTGCCAGCAGTTTAAGGGAAAAAGAGACCCAGTACTTC	36								CASSLREKETQYF		:::::::::0:-2:15:::::22:-3:39:::	TLML_16_	RNA
1285	CLONES_TRBTLML_16__FU4_TCR-JV_cDNA_27_AATCCGTC_merged_170000.txt	2132	4	0.000130929	TGTGCCAGCAGTTTAAACGAGGCCAACGTCCTGACTTTC	EEEEEEEEEEEEEEEEEEEEEEEEEEEEEEEEEEEEEEE	TRBV27*00(610)		TRBJ2-6*00(235)		556|571|593|0|15||75.0		26|45|73|20|39||95.0												TGTGCCAGCAGTTTAAACGAGGCCAACGTCCTGACTTTC	36								CASSLNEANVLTF		:::::::::0:-2:15:::::20:-6:39:::	TLML_16_	RNA
1286	CLONES_TRBTLML_16__FU4_TCR-JV_cDNA_27_AATCCGTC_merged_170000.txt	2133	4	0.000130929	TGTGCCAGCAGTTACTCTAGCAGTTACGAGCAGTACTTC	EEEEEEEEEEEEEEEEEEEEEEEEEEEEEEEEEEEEEEE	TRBV6-2*00(494.3),TRBV6-3*00(494.3)		TRBJ2-7*00(215)		516|533|553|0|17||85.0;516|533|553|0|17||85.0		24|39|67|24|39||75.0												TGTGCCAGCAGTTACTCTAGCAGTTACGAGCAGTACTTC	36								CASSYSSSYEQYF		:::::::::0:0:17:::::24:-4:39:::	TLML_16_	RNA
1287	CLONES_TRBTLML_16__FU4_TCR-JV_cDNA_27_AATCCGTC_merged_170000.txt	2134	4	0.000130929	TGTGCCAGCAGTTACTCGCGGTACAATGAGCAGTTCTTC	EEEEEEEEEEEEEEEEEEEEEEEEEEEEEEEEEEEEEEE	TRBV6-2*00(1076),TRBV6-3*00(1076)		TRBJ2-1*00(130)		516|534|553|0|18||90.0;516|534|553|0|18||90.0		24|42|70|21|39||90.0												TGTGCCAGCAGTTACTCGCGGTACAATGAGCAGTTCTTC	36								CASSYSRYNEQFF		:::::::::0:1:18:::::21:-4:39:::	TLML_16_	RNA
1289	CLONES_TRBTLML_16__FU4_TCR-JV_cDNA_27_AATCCGTC_merged_170000.txt	2136	4	0.000130929	TGTGCCAGCAGTCTAGCGGGCCAAGAGACCCAGTACTTC	EEEEEEEEEEEEEEEEEEEEEEEEEEEEEEEEEEEEEEE	TRBV2*00(1067)	TRBD2*00(40)	TRBJ2-5*00(235)		518|530|555|0|12||60.0	20|28|48|12|20||40.0	21|40|68|20|39||95.0												TGTGCCAGCAGTCTAGCGGGCCAAGAGACCCAGTACTTC	36								CASSLAGQETQYF		:::::::::0:-5:12:12:-4:-4:20:20:-1:39:::	TLML_16_	RNA
1290	CLONES_TRBTLML_16__FU4_TCR-JV_cDNA_27_AATCCGTC_merged_170000.txt	2137	4	0.000130929	TGTGCCAGCAGTGGGGTAGGGACAAATGAGCAGTTCTTC	EEEEEEEEEEEEEEEEEEEEEEEEEEEEEEEEEEEEEEE	TRBV2*00(134)	TRBD1*00(30)	TRBJ2-1*00(215)		518|531|555|0|13||65.0	12|18|36|18|24||30.0	27|42|70|24|39||75.0												TGTGCCAGCAGTGGGGTAGGGACAAATGAGCAGTTCTTC	36								CASSGVGTNEQFF		:::::::::0:-4:13:18:0:-6:24:24:-7:39:::	TLML_16_	RNA
1291	CLONES_TRBTLML_16__FU4_TCR-JV_cDNA_27_AATCCGTC_merged_170000.txt	2138	4	0.000130929	TGTGCCAGCAGTGAAACTTTTGGACTCGTGGAGTTCTTC	EEEEEEEEEEEEEEEEEEEEEEEEEEEEEEEEEEEEEEE	TRBV2*00(326)	TRBD2*00(25)	TRBJ2-1*00(180)		518|533|555|0|15||75.0	17|22|48|21|26||25.0	34|42|70|31|39||40.0												TGTGCCAGCAGTGAAACTTTTGGACTCGTGGAGTTCTTC	36								CASSETFGLVEFF		:::::::::0:-2:15:21:-1:-10:26:31:-14:39:::	TLML_16_	RNA
1292	CLONES_TRBTLML_16__FU4_TCR-JV_cDNA_27_AATCCGTC_merged_170000.txt	2139	4	0.000130929	TGTGCCAGCAGTAAGGGGAAGTACTACGAGCAGTACTTC	EEEEEEEEEEEEEEEEEEEEEEEEEEEEEEEEEEEEEEE	TRBV6-5*00(695)	TRBD1*00(25)	TRBJ2-7*00(185)		519|531|556|0|12||60.0	17|22|36|13|18||25.0	23|39|67|23|39||80.0												TGTGCCAGCAGTAAGGGGAAGTACTACGAGCAGTACTTC	36								CASSKGKYYEQYF		:::::::::0:-5:12:13:-5:-2:18:23:-3:39:::	TLML_16_	RNA
1293	CLONES_TRBTLML_16__FU4_TCR-JV_cDNA_27_AATCCGTC_merged_170000.txt	2140	4	0.000130929	TGTGCCAGCAGCTTGCGTTTCTCAGTTGAAGCTTTCTTT	EEEEEEEEEEEEEEEEEEEEEEEEEEEEEEEEEEEEEEE	TRBV5-6*00(170),TRBV5-7*00(170),TRBV5-5*00(154),TRBV5-8*00(154)		TRBJ1-1*00(205)		550|565|586|0|15||75.0;551|566|587|0|15||75.0;549|564|585|0|15||75.0;551|566|587|0|15||75.0		27|40|68|26|39||65.0												TGTGCCAGCAGCTTGCGTTTCTCAGTTGAAGCTTTCTTT	36								CASSLRFSVEAFF		:::::::::0:-1:15:::::26:-7:39:::	TLML_16_	RNA
1294	CLONES_TRBTLML_16__FU4_TCR-JV_cDNA_27_AATCCGTC_merged_170000.txt	2141	4	0.000130929	TGTGCCAGCAGCTTGAGGCTTAATGAAAAACTGTTTTTT	EEEEEEEEEEEEEEEEEEEEEEEEEEEEEEEEEEEEEEE	TRBV5-6*00(635)		TRBJ1-4*00(170)		550|565|586|0|15||75.0		24|43|71|20|39||95.0												TGTGCCAGCAGCTTGAGGCTTAATGAAAAACTGTTTTTT	36								CASSLRLNEKLFF		:::::::::0:-1:15:::::20:-4:39:::	TLML_16_	RNA
1295	CLONES_TRBTLML_16__FU4_TCR-JV_cDNA_27_AATCCGTC_merged_170000.txt	2142	4	0.000130929	TGTGCCAGCAGCTTAAAAGCGTTCGGGGAGCAGTACTTC	EEEEEEEEEEEEEEEEEEEEEEEEEEEEEEEEEEEEEEE	TRBV7-3*00(531)		TRBJ2-7*00(200)		540|556|577|0|16||80.0		27|39|67|27|39||60.0												TGTGCCAGCAGCTTAAAAGCGTTCGGGGAGCAGTACTTC	36								CASSLKAFGEQYF		:::::::::0:-1:16:::::27:-7:39:::	TLML_16_	RNA
1296	CLONES_TRBTLML_16__FU4_TCR-JV_cDNA_27_AATCCGTC_merged_170000.txt	2143	4	0.000130929	TGTGCCAGCAGCCTGGTAGGGAGCACTGAAGCTTTCTTT	EEEEEEEEEEEEEEEEEEEEEEEEEEEEEEEEEEEEEEE	TRBV12-3*00(510),TRBV12-4*00(510)	TRBD2*00(25)	TRBJ1-1*00(220)		530|541|567|0|11||55.0;530|541|567|0|11||55.0	25|30|48|18|23||25.0	24|40|68|23|39||80.0												TGTGCCAGCAGCCTGGTAGGGAGCACTGAAGCTTTCTTT	36								CASSLVGSTEAFF		:::::::::0:-6:11:18:-9:-2:23:23:-4:39:::	TLML_16_	RNA
1297	CLONES_TRBTLML_16__FU4_TCR-JV_cDNA_27_AATCCGTC_merged_170000.txt	2144	4	0.000130929	TGTGCCAGCAGCCAAAATCCGTCCTACGAGCAGTACTTC	EEEEEEEEEEEEEEEEEEEEEEEEEEEEEEEEEEEEEEE	TRBV4-2*00(123),TRBV11-2*00(120),TRBV11-3*00(120)		TRBJ2-7*00(230)		537|556|574|0|19|SG552A|79.0;522|534|559|0|12||60.0;521|533|558|0|12||60.0		21|39|67|21|39||90.0												TGTGCCAGCAGCCAAAATCCGTCCTACGAGCAGTACTTC	36								CASSQNPSYEQYF		:::::::::0:2:19:::::21:-1:39:::	TLML_16_	RNA
1298	CLONES_TRBTLML_16__FU4_TCR-JV_cDNA_27_AATCCGTC_merged_170000.txt	2154	4	0.000130929	TGCGCCAGCAGCTTGCGGGGGGCTTACGAGCAGTACTTC	EEEEEEEEEEEEEEEEEEEEEEEEEEEEEEEEEEEEEEE	TRBV5-1*00(860)	TRBD1*00(30)	TRBJ2-7*00(175)		554|569|590|0|15||75.0	18|24|36|17|23||30.0	24|39|67|24|39||75.0												TGCGCCAGCAGCTTGCGGGGGGCTTACGAGCAGTACTTC	36								CASSLRGAYEQYF		:::::::::0:-1:15:17:-6:0:23:24:-4:39:::	TLML_16_	RNA
1299	CLONES_TRBTLML_16__FU4_TCR-JV_cDNA_27_AATCCGTC_merged_170000.txt	2155	4	0.000130929	TGCGCCAGCAGCCTTTTAAGCGGGGAAAAACTGTTTTTT	EEEEEEEEEEEEEEEEEEEEEEEEEEEEEEEEEEEAAAA	TRBV4-1*00(950)	TRBD2*00(30)	TRBJ1-4*00(80)		537|550|574|0|13||65.0	22|28|48|18|24||30.0	28|43|71|24|39||75.0												TGCGCCAGCAGCCTTTTAAGCGGGGAAAAACTGTTTTTT	32								CASSLLSGEKLFF		:::::::::0:-4:13:18:-6:-4:24:24:-8:39:::	TLML_16_	RNA
1300	CLONES_TRBTLML_16__FU4_TCR-JV_cDNA_27_AATCCGTC_merged_170000.txt	2156	4	0.000130929	TGCGCCAGCAGCCGGGGACAATACGAAAAACTGTTTTTT	EEEEEEEEEEEEEEEEEEEEEEEEEEEEEEEEEEEEEEE	TRBV5-1*00(401)	TRBD1*00(30)	TRBJ1-4*00(215)		554|566|590|0|12||60.0	12|18|36|14|20||30.0	28|43|71|24|39||75.0												TGCGCCAGCAGCCGGGGACAATACGAAAAACTGTTTTTT	36								CASSRGQYEKLFF		:::::::::0:-4:12:14:0:-6:20:24:-8:39:::	TLML_16_	RNA
1301	CLONES_TRBTLML_16__FU4_TCR-JV_cDNA_27_AATCCGTC_merged_170000.txt	2157	4	0.000130929	TGCAGCGTTTCGAACGACAGGGACCATGAGCAGTTCTTC	EEEEEEEEEEEEEEEEEEEEEEEEEEEEEEEEEEEEEEE	TRBV29-1*00(300)	TRBD1*00(35)	TRBJ2-1*00(210)		700|709|734|0|9||45.0	14|21|36|15|22||35.0	28|42|70|25|39||70.0												TGCAGCGTTTCGAACGACAGGGACCATGAGCAGTTCTTC	36								CSVSNDRDHEQFF		:::::::::0:-5:9:15:-2:-3:22:25:-8:39:::	TLML_16_	RNA
1302	CLONES_TRBTLML_16__FU4_TCR-JV_cDNA_27_AATCCGTC_merged_170000.txt	2158	4	0.000130929	TGCAGCGCCTTTCGGGAATGGGGCACTGAAGCTCTCTTT	EEEEEEEEEEEEEEEEEEEEEEEEEEEEEEEEEEEEEEE	TRBV29-1*00(360)	TRBD1*00(25),TRBD2*00(25)	TRBJ1-1*00(204)		700|707|734|0|7||35.0	11|16|36|12|17||25.0;15|20|48|12|17||25.0	24|40|68|23|39|ST34C|64.0												TGCAGCGCCTTTCGGGAATGGGGCACTGAAGCTCTCTTT	36								CSAFREWGTEALF		:::::::::0:-7:7:12:1:-8:17:23:-4:39:::	TLML_16_	RNA
1303	CLONES_TRBTLML_16__FU4_TCR-JV_cDNA_27_AATCCGTC_merged_170000.txt	2163	4	0.000130929	TGCCAGCAGCTCCCGGTGGGGGGCGGAAGCTTTCTTT	EEEEEEEEEEEEEEEEEEEEEEEEEEEEEEEEEEEEE	TRBV7-3*00(672.7)	TRBD1*00(35)	TRBJ1-1*00(200)		540|553|577|0|11|DT540DG541|13.0	18|25|36|18|25||35.0	28|40|68|25|37||60.0												TGCCAGCAGCTCCCGGTGGGGGGCGGAAGCTTTCTTT	36								CQQLPV_GAEAFF		:::::::::0:-4:11:18:-6:1:25:25:-8:37:::	TLML_16_	RNA
1304	CLONES_TRBTLML_16__FU4_TCR-JV_cDNA_27_AATCCGTC_merged_170000.txt	2173	4	0.000130929	TGTGCCTGGGGGGGACAGGGCGAGACCCAGTACTTC	EEEEEEEEEEEEEEEEEEEEEEEEEEEEEEEEEEEE	TRBV30*00(775)	TRBD1*00(45)	TRBJ2-5*00(215)		787|796|821|0|9||45.0	12|21|36|11|20||45.0	25|40|68|21|36||75.0												TGTGCCTGGGGGGGACAGGGCGAGACCCAGTACTTC	36								CAWGGQGETQYF		:::::::::0:-5:9:11:0:-3:20:21:-5:36:::	TLML_16_	RNA
1305	CLONES_TRBTLML_16__FU4_TCR-JV_cDNA_27_AATCCGTC_merged_170000.txt	2174	4	0.000130929	TGTGCCTGGAGTGTCATCTCGGATACGCAGTATTTT	EEEEEEEEEEEEEEEEEEEEEEEEEEEEEEEEEEEE	TRBV30*00(140)		TRBJ2-3*00(215)		787|801|821|0|14||70.0		26|41|69|21|36||75.0												TGTGCCTGGAGTGTCATCTCGGATACGCAGTATTTT	36								CAWSVISDTQYF		:::::::::0:0:14:::::21:-6:36:::	TLML_16_	RNA
1306	CLONES_TRBTLML_16__FU4_TCR-JV_cDNA_27_AATCCGTC_merged_170000.txt	2176	4	0.000130929	TGTGCCAGCTCACCCACCGGGCAGCCCCAGCATTTT	EEEEEEEEEEEEEEEEEEEEEEEEEEEEEEEEEEEE	TRBV18*00(579)		TRBJ1-5*00(215)		702|721|739|0|20|I714C|74.0		27|42|70|21|36||75.0												TGTGCCAGCTCACCCACCGGGCAGCCCCAGCATTTT	36								CASSPTGQPQHF		:::::::::0:2:20:::::21:-7:36:::	TLML_16_	RNA
1307	CLONES_TRBTLML_16__FU4_TCR-JV_cDNA_27_AATCCGTC_merged_170000.txt	2177	4	0.000130929	TGTGCCAGCTCACCAGAAGGCCGGGAGCAGTACTTC	EEEEEEEEEEEEEEEEEEEEEEEEEEEEEEEEEEEE	TRBV18*00(1073.7)		TRBJ2-7*00(200)		702|717|739|0|15||75.0		27|39|67|24|36||60.0												TGTGCCAGCTCACCAGAAGGCCGGGAGCAGTACTTC	36								CASSPEGREQYF		:::::::::0:-2:15:::::24:-7:36:::	TLML_16_	RNA
1308	CLONES_TRBTLML_16__FU4_TCR-JV_cDNA_27_AATCCGTC_merged_170000.txt	2178	4	0.000130929	TGTGCCAGCAGTTTCATCAGCAGTGAAGCTTTCTTT	EEEEEEEEEEEEEEEEEEEEEEEEEEEEEEEEEEEE	TRBV11-2*00(140),TRBV11-3*00(140),TRBV7-2*00(140)		TRBJ1-1*00(204)		522|533|559|0|11||55.0;521|532|558|0|11||55.0;580|591|617|0|11||55.0		16|40|68|12|36|SG21CSA23GSC26G|72.0												TGTGCCAGCAGTTTCATCAGCAGTGAAGCTTTCTTT	36								CASSFISSEAFF		:::::::::0:-6:11:::::12:4:36:::	TLML_16_	RNA
1309	CLONES_TRBTLML_16__FU4_TCR-JV_cDNA_27_AATCCGTC_merged_170000.txt	2179	4	0.000130929	TGTGCCAGCAGTTTAAAACGTTCACCCCTCCACTTT	EEEEEEEEEEEEEEEEEEEEEEEEEEEEEEEEEEEE	TRBV28*00(340)		TRBJ1-6*00(204)		564|579|601|0|15||75.0		29|45|73|20|36||80.0												TGTGCCAGCAGTTTAAAACGTTCACCCCTCCACTTT	36								CASSLKRSPLHF		:::::::::0:-2:15:::::20:-9:36:::	TLML_16_	RNA
1310	CLONES_TRBTLML_16__FU4_TCR-JV_cDNA_27_AATCCGTC_merged_170000.txt	2180	4	0.000130929	TGTGCCAGCAGTTACAACACCGGGGAGCTGTTTTTT	EEEEEEEEEEEEEEEEEEEEEEEEEEEEEEEEEEEE	TRBV6-2*00(140),TRBV6-3*00(140),TRBV6-5*00(140),TRBV6-6*00(140),TRBV6-4*00(125)		TRBJ2-2*00(245)		516|531|553|0|15||75.0;516|531|553|0|15||75.0;519|534|556|0|15||75.0;516|531|553|0|15||75.0;518|530|555|0|12||60.0		22|43|71|15|36||105.0												TGTGCCAGCAGTTACAACACCGGGGAGCTGTTTTTT	36								CASSYNTGELFF		:::::::::0:-2:15:::::15:-2:36:::	TLML_16_	RNA
1311	CLONES_TRBTLML_16__FU4_TCR-JV_cDNA_27_AATCCGTC_merged_170000.txt	2181	4	0.000130929	TGTGCCAGCAGCTTACTCAGGGACGAGCAGTACTTC	EEEEEEEEEEEEEEEEEEAEEEEEEEEEEEEEEEEE	TRBV13*00(820)	TRBD1*00(25)	TRBJ2-7*00(210)		567|582|604|0|15||75.0	16|21|36|17|22||25.0	25|39|67|22|36||70.0												TGTGCCAGCAGCTTACTCAGGGACGAGCAGTACTTC	32								CASSLLRDEQYF		:::::::::0:-2:15:17:-4:-3:22:22:-5:36:::	TLML_16_	RNA
1312	CLONES_TRBTLML_16__FU4_TCR-JV_cDNA_27_AATCCGTC_merged_170000.txt	2182	4	0.000130929	TGTGCCAGCAGCTTAGGCCTGCTACCCCTCCACTTT	EEEEEEEEEEEEEEEEEEEEEEEEEEEEEEEEEEEE	TRBV13*00(455)		TRBJ1-6*00(189)		567|587|604|0|20||100.0		32|45|73|23|36||65.0												TGTGCCAGCAGCTTAGGCCTGCTACCCCTCCACTTT	36								CASSLGLLPLHF		:::::::::0:3:20:::::23:-12:36:::	TLML_16_	RNA
1314	CLONES_TRBTLML_16__FU4_TCR-JV_cDNA_27_AATCCGTC_merged_170000.txt	2184	4	0.000130929	TGTGCCAGCAGCTCACAGGGGTACGAGTAGTACTTC	EEEEEEEEEEEEEEEEEEEEEEEEEEEEEEEEEEEE	TRBV5-6*00(309),TRBV5-5*00(293),TRBV5-7*00(293)	TRBD1*00(35)	TRBJ2-7*00(199)		550|563|586|0|13||65.0;549|562|585|0|13||65.0;551|564|587|0|13||65.0	15|22|36|14|21||35.0	24|39|67|21|36|SC30T|59.0												TGTGCCAGCAGCTCACAGGGGTACGAGTAGTACTTC	36								CASSSQGYE*YF		:::::::::0:-3:13:14:-3:-2:21:21:-4:36:::	TLML_16_	RNA
1315	CLONES_TRBTLML_16__FU4_TCR-JV_cDNA_27_AATCCGTC_merged_170000.txt	2185	4	0.000130929	TGTGCCAGCAGCGGACCCAGGGCTGGCTACACCTTC	EEEEEEEEEEEEEEEEEEEEEEEEEEEEEEEEEEEE	TRBV9*00(1099)	TRBD1*00(25),TRBD2*00(25)	TRBJ1-2*00(205)		559|572|595|0|13||65.0	16|21|36|17|22||25.0;28|33|48|18|23||25.0	27|40|68|23|36||65.0												TGTGCCAGCAGCGGACCCAGGGCTGGCTACACCTTC	36								CASSGPRAGYTF		:::::::::0:-3:13:17:-4:-3:22:23:-7:36:::	TLML_16_	RNA
1316	CLONES_TRBTLML_16__FU4_TCR-JV_cDNA_27_AATCCGTC_merged_170000.txt	2186	4	0.000130929	TGTGCCAGCAGGGCCGACGGAAACACCATATATTTT	E<EEEEEEEEAEEAEEEEEEEEEEEEEEEEEEEEEE	TRBV6-1*00(789)		TRBJ1-3*00(230)		516|527|553|0|11||55.0		24|42|70|18|36||90.0												TGTGCCAGCAGGGCCGACGGAAACACCATATATTTT	27								CASRADGNTIYF		:::::::::0:-6:11:::::18:-4:36:::	TLML_16_	RNA
1317	CLONES_TRBTLML_16__FU4_TCR-JV_cDNA_27_AATCCGTC_merged_170000.txt	2189	4	0.000130929	TGCGCCAGCAGCTTGGGGTCTTACGAGCAGTACTTC	EEEEEEEEEEEEEEEEEEEEEEEEEEEEEEEEEEEE	TRBV5-1*00(160)		TRBJ2-7*00(215)		554|570|590|0|16||80.0		24|39|67|21|36||75.0												TGCGCCAGCAGCTTGGGGTCTTACGAGCAGTACTTC	36								CASSLGSYEQYF		:::::::::0:0:16:::::21:-4:36:::	TLML_16_	RNA
1318	CLONES_TRBTLML_16__FU4_TCR-JV_cDNA_27_AATCCGTC_merged_170000.txt	2191	4	0.000130929	TGCAGTGCTTCGGGACTAGCCGATACGCAGTATTTT	EEEEEEEEEEEEEEEEEEEEEEEEEEEEEEEEEEEE	TRBV20-1*00(444)	TRBD2*00(50)	TRBJ2-3*00(215)		759|768|793|0|9||45.0	15|25|48|10|20||50.0	26|41|69|21|36||75.0												TGCAGTGCTTCGGGACTAGCCGATACGCAGTATTTT	36								CSASGLADTQYF		:::::::::0:-5:9:10:1:-7:20:21:-6:36:::	TLML_16_	RNA
1319	CLONES_TRBTLML_16__FU4_TCR-JV_cDNA_27_AATCCGTC_merged_170000.txt	2192	4	0.000130929	TGCAGCGCTGTCCCGGGGGAAGAGACCCAGTACTTC	EEEEEEEEEEEEEEEEEEEEEEEEAEEEEEEEEEEE	TRBV29-1*00(80)	TRBD1*00(50)	TRBJ2-5*00(225)		700|707|734|0|7||35.0	5|15|36|7|17||50.0	23|40|68|19|36||85.0												TGCAGCGCTGTCCCGGGGGAAGAGACCCAGTACTTC	32								CSAVPGEETQYF		:::::::::0:-7:7:7:7:-9:17:19:-3:36:::	TLML_16_	RNA
1320	CLONES_TRBTLML_16__FU4_TCR-JV_cDNA_27_AATCCGTC_merged_170000.txt	2193	4	0.000130929	TGCAGCGTTGAGCGGACAGGCCTTCCGGTACTTC	EEEEEEEEEEEEEEEEEEEEEEEEEEEEEEEEEE	TRBV29-1*00(299)	TRBD1*00(35)	TRBJ2-4*00(175)		700|711|734|0|11||55.0	13|20|36|13|20||35.0	35|42|70|27|34||35.0												TGCAGCGTTGAGCGGACAGGCCTTCCGGTACTTC	36								CSVERT_AFRYF		:::::::::0:-3:11:13:-1:-4:20:27:-15:34:::	TLML_16_	RNA
1321	CLONES_TRBTLML_16__FU4_TCR-JV_cDNA_27_AATCCGTC_merged_170000.txt	2199	4	0.000130929	TGTGCCTGGAGTGTTTTGCAGGGGCAGTATTTT	EEEEEEEEEEEEEEEEEEEEEEEEEEEEEEEEE	TRBV30*00(351)	TRBD1*00(25)	TRBJ2-3*00(190)		787|801|821|0|14||70.0	16|21|36|18|23||25.0	31|41|69|23|33||50.0												TGTGCCTGGAGTGTTTTGCAGGGGCAGTATTTT	36								CAWSVLQGQYF		:::::::::0:0:14:18:-4:-3:23:23:-11:33:::	TLML_16_	RNA
1322	CLONES_TRBTLML_16__FU4_TCR-JV_cDNA_27_AATCCGTC_merged_170000.txt	2202	4	0.000130929	TGTGCCATCAGTGATTTCTACGAGCAGTACTTC	EEEEEEEEEEEEEEEEEEEEEEEEEEEEEEEEE	TRBV10-3*00(395)		TRBJ2-7*00(220)		533|547|570|0|14||70.0		23|39|67|17|33||80.0												TGTGCCATCAGTGATTTCTACGAGCAGTACTTC	36								CAISDFYEQYF		:::::::::0:-3:14:::::17:-3:33:::	TLML_16_	RNA
1323	CLONES_TRBTLML_16__FU4_TCR-JV_cDNA_27_AATCCGTC_merged_170000.txt	2203	4	0.000130929	TGTGCCAGTAGCAAGGGGACTGAAGCTTTCTTT	EEEEEEEEEEEEEEEEEEEEEEEEEEEEEEEEE	TRBV19*00(315)	TRBD1*00(25)	TRBJ1-1*00(215)		559|570|596|0|11||55.0	17|22|36|13|18||25.0	25|40|68|18|33||75.0												TGTGCCAGTAGCAAGGGGACTGAAGCTTTCTTT	36								CASSKGTEAFF		:::::::::0:-6:11:13:-5:-2:18:18:-5:33:::	TLML_16_	RNA
1324	CLONES_TRBTLML_16__FU4_TCR-JV_cDNA_27_AATCCGTC_merged_170000.txt	2204	4	0.000130929	TGTGCCAGCAGTTTGTTGGGAGAGCAGTACTTC	EEEEEEEEEEEEEEEEEEEEEEEEEEEEEEEEE	TRBV12-3*00(290),TRBV12-4*00(290)		TRBJ2-7*00(200)		530|544|567|0|14||70.0;530|544|567|0|14||70.0		27|39|67|21|33||60.0												TGTGCCAGCAGTTTGTTGGGAGAGCAGTACTTC	36								CASSLLGEQYF		:::::::::0:-3:14:::::21:-7:33:::	TLML_16_	RNA
1325	CLONES_TRBTLML_16__FU4_TCR-JV_cDNA_27_AATCCGTC_merged_170000.txt	2205	4	0.000130929	TGTGCCAGCAGTTTACGACTAGAGCAGTTCTTC	EEEEEEEEEEEEEEEEEEEEEEEEEEEEEEEEE	TRBV12-3*00(220.8),TRBV12-4*00(220.8)	TRBD2*00(25)	TRBJ2-1*00(200)		530|545|567|0|15||75.0;530|545|567|0|15||75.0	18|23|48|16|21||25.0	30|42|70|21|33||60.0												TGTGCCAGCAGTTTACGACTAGAGCAGTTCTTC	36								CASSLRLEQFF		:::::::::0:-2:15:16:-2:-9:21:21:-10:33:::	TLML_16_	RNA
1326	CLONES_TRBTLML_16__FU4_TCR-JV_cDNA_27_AATCCGTC_merged_170000.txt	2206	4	0.000130929	TGTGCCAGCAGTACATCAGCGCTACGGGACTTC	EEEEEEEEEEEEEEEEEEEEEEEEEEEEEEEEE	TRBV28*00(335)	TRBD2*00(25)	TRBJ2-7*00(165)		564|576|601|0|12||60.0	6|11|48|19|24||25.0	34|39|67|28|33||25.0												TGTGCCAGCAGTACATCAGCGCTACGGGACTTC	36								CASSTSALRDF		:::::::::0:-5:12:19:10:-21:24:28:-14:33:::	TLML_16_	RNA
1327	CLONES_TRBTLML_16__FU4_TCR-JV_cDNA_27_AATCCGTC_merged_170000.txt	2208	4	0.000130929	TGCGCCAGCAGCAGGGAGGGCGAGCAGTTCTTC	EEEEEEEEEEEEEEEEEEEEEEEEEEEEEEEEE	TRBV5-1*00(545)	TRBD2*00(40)	TRBJ2-1*00(200)		554|566|590|0|12||60.0	25|33|48|13|21||40.0	30|42|70|21|33||60.0												TGCGCCAGCAGCAGGGAGGGCGAGCAGTTCTTC	36								CASSREGEQFF		:::::::::0:-4:12:13:-9:1:21:21:-10:33:::	TLML_16_	RNA
1328	CLONES_TRBTLML_16__FU4_TCR-JV_cDNA_27_AATCCGTC_merged_170000.txt	2214	3	9.81965e-05	TGTGCCAGCTCACTCCTATTTAGGGAAGGCAAAAACATTCAGTACTTCGGCGCCGGGACCCGGCTCTCAGTGCTGGGTAAGCTGGGGCCGCCGGGGGACCGGGGACGAGACTGCGCTCGGGTTTTTGTGCGGGGCTCGGGGGCCGTGACCAAGAGACCCAGTACTTC	EEEEEEEEEEEEEEEEEEEEEEEEEEEEENNNNNNNNNNNNNEEEEEEEEEEEEEEEEEEEEEEEEEEEEEEEEEEEEEEEEEEEEEEEEEEEEEEEEEEEEEEEEEEEEEEEEEEEEEEE<EEEEEEEEEEEEEEEEEEEEEEEEEEEEEEEEEEEEEEEEEEEEE	TRBV18*00(604)	TRBD1*00(35),TRBD2*00(35)	TRBJ2-5*00(240),TRBJ2-4*00(235)		702|715|739|0|13||65.0	10|17|36|52|59||35.0;14|21|48|52|59||35.0	20|40|68|147|167||100.0;33|42|70|158|167||45.0												TGTGCCAGCTCACTCCTATTTAGGGAAGGCAAAAACATTCAGTACTTCGGCGCCGGGACCCGGCTCTCAGTGCTGGGTAAGCTGGGGCCGCCGGGGGACCGGGGACGAGACTGCGCTCGGGTTTTTGTGCGGGGCTCGGGGGCCGTGACCAAGAGACCCAGTACTTC	27								CASSLLFREGKNIQYFGAGTRLSVLGKL_AAGGPGTRLRSGFCAGLGGRDQETQYF		:::::::::0:-4:13:52:2:-7:59:147:0:167:::	TLML_16_	RNA
1329	CLONES_TRBTLML_16__FU4_TCR-JV_cDNA_27_AATCCGTC_merged_170000.txt	2219	3	9.81965e-05	TGTGCCAGTAGTATAGATCTCCCCATAGCTGGGAGTAAAGACAATGAGCAGTTCTTC	AAAAAEEEEEEEEEEEEEEEEEEEEEEEEEEEEEEEEEEEEEEEEEEEEEEEEEEEE	TRBV19*00(100)	TRBD2*00(25)	TRBJ2-1*00(225)		559|579|596|0|20||100.0	25|30|48|30|35||25.0	25|42|70|40|57||85.0												TGTGCCAGTAGTATAGATCTCCCCATAGCTGGGAGTAAAGACAATGAGCAGTTCTTC	32								CASSIDLPIAGSKDNEQFF		:::::::::0:3:20:30:-9:-2:35:40:-5:57:::	TLML_16_	RNA
1330	CLONES_TRBTLML_16__FU4_TCR-JV_cDNA_27_AATCCGTC_merged_170000.txt	2220	3	9.81965e-05	TGTGCCAGCAGTTTATGGGGGAGGGCCTCGATCGGATCCTACAATGAGCAGTTCTTC	EEEEEEEEEEEEEEEEEEEEEEEEEEEEEEEEEEEEEEEEEEEEEEEEEEEEEEEEE	TRBV27*00(435)	TRBD2*00(45)	TRBJ2-1*00(245)		556|572|593|0|16||80.0	25|34|48|18|27||45.0	21|42|70|36|57||105.0												TGTGCCAGCAGTTTATGGGGGAGGGCCTCGATCGGATCCTACAATGAGCAGTTCTTC	36								CASSLWGRASIGSYNEQFF		:::::::::0:-1:16:18:-9:2:27:36:-1:57:::	TLML_16_	RNA
1331	CLONES_TRBTLML_16__FU4_TCR-JV_cDNA_27_AATCCGTC_merged_170000.txt	2221	3	9.81965e-05	TGTGCCAGCAGCTTAGTAGCCCACAGGGGGCACCCAGGGGGGAATGAGCAGTTCTTC	EEEEEEEEEEEEEEEEEEEEEEEEEEEEEEEEEEEEEEEEEEEEEEEEEEEEEEEEE	TRBV7-2*00(365),TRBV7-8*00(333)	TRBD1*00(49)	TRBJ2-1*00(215)		580|596|617|0|16||80.0;567|583|604|0|16||80.0	15|28|36|22|35|SG24A|49.0	27|42|70|42|57||75.0												TGTGCCAGCAGCTTAGTAGCCCACAGGGGGCACCCAGGGGGGAATGAGCAGTTCTTC	36								CASSLVAHRGHPGGNEQFF		:::::::::0:-1:16:22:-3:4:35:42:-7:57:::	TLML_16_	RNA
1332	CLONES_TRBTLML_16__FU4_TCR-JV_cDNA_27_AATCCGTC_merged_170000.txt	2222	3	9.81965e-05	TGTGCCAGCAGCCAAGACGACGGACTAGCAGTCTCGGGGTACAATGAGCAGTTCTTC	EEEEEEEEEEEEEEEEEEEEEEEEEEEEEEEEEEEEEEEEEEEEEEEEEEEEEEEEE	TRBV14*00(540)	TRBD2*00(40)	TRBJ2-1*00(230)		516|533|553|0|17||85.0	17|25|48|21|29||40.0	24|42|70|39|57||90.0												TGTGCCAGCAGCCAAGACGACGGACTAGCAGTCTCGGGGTACAATGAGCAGTTCTTC	36								CASSQDDGLAVSGYNEQFF		:::::::::0:0:17:21:-1:-7:29:39:-4:57:::	TLML_16_	RNA
1333	CLONES_TRBTLML_16__FU4_TCR-JV_cDNA_27_AATCCGTC_merged_170000.txt	2223	3	9.81965e-05	TGCGCCAGCAGCTTGGTTGGCGAGGGGGCCCTCTCTGGGGCCAACGTCCTGACTTTC	EEEEEEEEEEEEEEEEEEEEEEEEEEEEEEEEEEEEEEEEEEEEEEEEEEEEEEEEE	TRBV5-1*00(310)	TRBD1*00(35),TRBD2*00(35)	TRBJ2-6*00(265)		554|570|590|0|16||80.0	17|24|36|22|29||35.0;29|36|48|25|32||35.0	20|45|73|32|57||125.0												TGCGCCAGCAGCTTGGTTGGCGAGGGGGCCCTCTCTGGGGCCAACGTCCTGACTTTC	36								CASSLVGEGALSGANVLTF		:::::::::0:0:16:22:-5:0:29:32:0:57:::	TLML_16_	RNA
1334	CLONES_TRBTLML_16__FU4_TCR-JV_cDNA_27_AATCCGTC_merged_170000.txt	2224	3	9.81965e-05	TGCGCCAGCAGCTTGGGTGTAGCGGGCCTCCTCTCTGGGGCCAACGTCCTGACTTTC	EEEEEEEEEEEEEEEEEEEEEEEEEEEEEEEEEEEEEEEEEEEEEEEEEEEEEEEEE	TRBV5-1*00(308)	TRBD2*00(35)	TRBJ2-6*00(101)		554|570|590|0|16||80.0	21|28|48|19|26||35.0	20|45|73|32|57||125.0												TGCGCCAGCAGCTTGGGTGTAGCGGGCCTCCTCTCTGGGGCCAACGTCCTGACTTTC	36								CASSLGVAGLLSGANVLTF		:::::::::0:0:16:19:-5:-4:26:32:0:57:::	TLML_16_	RNA
1335	CLONES_TRBTLML_16__FU4_TCR-JV_cDNA_27_AATCCGTC_merged_170000.txt	2225	3	9.81965e-05	TGCAGCGTTGAAGATCAAGGACAGGCATTTTACAGCTCCTACAATGAGCAGTTCTTC	EEEEEEEEEEEEEEEEEEEEEEEEEEEEEEEEEEEEEEEEEEEEEEEEEEEEEEEEE	TRBV29-1*00(847.7)	TRBD1*00(35)	TRBJ2-1*00(260)		700|716|734|0|16||80.0	13|20|36|18|25||35.0	18|42|70|33|57||120.0												TGCAGCGTTGAAGATCAAGGACAGGCATTTTACAGCTCCTACAATGAGCAGTTCTTC	36								CSVEDQGQAFYSSYNEQFF		:::::::::0:2:16:18:-1:-4:25:33:2:57:::	TLML_16_	RNA
1336	CLONES_TRBTLML_16__FU4_TCR-JV_cDNA_27_AATCCGTC_merged_170000.txt	2227	3	9.81965e-05	TGTGCCAGTACCTTCAGGCTCTCGGCGGATTCGAACACCGGGGAGCTGTTTTTT	EEEEEEEEEEEEEEEEEEEEAEEEEEEEEEEEEEEEEEEEEEEEEEEEEEEEEE	TRBV19*00(410)		TRBJ2-2*00(255)		559|569|596|0|10||50.0		20|43|71|31|54||115.0												TGTGCCAGTACCTTCAGGCTCTCGGCGGATTCGAACACCGGGGAGCTGTTTTTT	32								CASTFRLSADSNTGELFF		:::::::::0:-7:10:::::31:0:54:::	TLML_16_	RNA
1337	CLONES_TRBTLML_16__FU4_TCR-JV_cDNA_27_AATCCGTC_merged_170000.txt	2228	3	9.81965e-05	TGTGCCAGCAGTTACTCCGGAGGGACTAGAGCTAGCACAGATACGCAGTATTTT	EEEEEEEEEEEEEEEEEEEEEEEEEEEEEEEEEEEEEEEEEEEEEEEEEEEEEE	TRBV6-6*00(479.7)	TRBD2*00(40)	TRBJ2-3*00(260)		516|533|553|0|17||85.0	16|24|48|21|29||40.0	17|41|69|30|54||120.0												TGTGCCAGCAGTTACTCCGGAGGGACTAGAGCTAGCACAGATACGCAGTATTTT	36								CASSYSGGTRASTDTQYF		:::::::::0:0:17:21:0:-8:29:30:3:54:::	TLML_16_	RNA
1338	CLONES_TRBTLML_16__FU4_TCR-JV_cDNA_27_AATCCGTC_merged_170000.txt	2229	3	9.81965e-05	TGTGCCAGCAGCTTGGGACTAGCGGGGTTCGCGAACACCGGGGAGCTGTTTTTT	EEEEEEEEEEEEEEEEEEEEEEEEEEEEEEEEEEEEEEEEEEEEEEEEEEEEEE	TRBV9*00(654.7)	TRBD2*00(40)	TRBJ2-2*00(284)		559|571|595|0|12||60.0	16|24|48|14|22||40.0	11|43|71|22|54|ST14G|144.0												TGTGCCAGCAGCTTGGGACTAGCGGGGTTCGCGAACACCGGGGAGCTGTTTTTT	36								CASSLGLAGFANTGELFF		:::::::::0:-4:12:14:0:-8:22:22:9:54:::	TLML_16_	RNA
1339	CLONES_TRBTLML_16__FU4_TCR-JV_cDNA_27_AATCCGTC_merged_170000.txt	2230	3	9.81965e-05	TGTGCCAGCAGCCCGGGACTAGCGGGAGGGCCCGGCACCGGGGAGCTGTTTTTT	EEEEEEEEEEEEEEEEEEEEEEEEEEEEEEEEEEEEEEEEEEEEEEEEEEEEEE	TRBV7-3*00(110),TRBV11-3*00(104.7)	TRBD2*00(105)	TRBJ2-2*00(235)		540|552|577|0|12||60.0;521|533|558|0|12||60.0	14|35|48|12|33||105.0	24|43|71|35|54||95.0												TGTGCCAGCAGCCCGGGACTAGCGGGAGGGCCCGGCACCGGGGAGCTGTTTTTT	36								CASSPGLAGGPGTGELFF		:::::::::0:-5:12:12:2:3:33:35:-4:54:::	TLML_16_	RNA
1340	CLONES_TRBTLML_16__FU4_TCR-JV_cDNA_27_AATCCGTC_merged_170000.txt	2231	3	9.81965e-05	TGCGCCAGCAGCTTGGGAGGACAGGGAAGGGTATCTAATGAAAAACTGTTTTTT	EEEEEEEEEEEEEEEEEEEEEEEEEEEEEEEEEEEEEEEEEEEEEEEEEEEEEE	TRBV5-1*00(550)	TRBD1*00(40)	TRBJ1-4*00(155)		554|570|590|0|16||80.0	13|21|36|18|26||40.0	23|43|71|34|54||100.0												TGCGCCAGCAGCTTGGGAGGACAGGGAAGGGTATCTAATGAAAAACTGTTTTTT	36								CASSLGGQGRVSNEKLFF		:::::::::0:0:16:18:-1:-3:26:34:-3:54:::	TLML_16_	RNA
1341	CLONES_TRBTLML_16__FU4_TCR-JV_cDNA_27_AATCCGTC_merged_170000.txt	2232	3	9.81965e-05	TGCGCCAGCAGCCGAGACGCTACTAGCGGGACCAACACCGGGGAGCTGTTTTTT	EEEEEEEEEEEEEEEEEEEEEEEEEEEEEEEEEEEEEEEEEEEEEEEEEEEEEE	TRBV4-3*00(85)	TRBD2*00(50)	TRBJ2-2*00(245)		537|554|574|0|17|SA550G|69.0	19|29|48|21|31||50.0	22|43|71|33|54||105.0												TGCGCCAGCAGCCGAGACGCTACTAGCGGGACCAACACCGGGGAGCTGTTTTTT	36								CASSRDATSGTNTGELFF		:::::::::0:0:17:21:-3:-3:31:33:-2:54:::	TLML_16_	RNA
1342	CLONES_TRBTLML_16__FU4_TCR-JV_cDNA_27_AATCCGTC_merged_170000.txt	2236	3	9.81965e-05	TGTGCCATCAGTGGGACAGGCGGCAGGAGGGGCTCCTACGAGCAGTACTTC	EEEEEEEEEEEEEEEEEEEEEEEAEEEEEEEEEEEEEEEEEEEEEEEEEEE	TRBV10-3*00(700)	TRBD1*00(39)	TRBJ2-7*00(244)		533|546|570|0|13||65.0	13|24|36|13|24|SG20C|39.0	15|39|67|27|51|SA18G|104.0												TGTGCCATCAGTGGGACAGGCGGCAGGAGGGGCTCCTACGAGCAGTACTTC	32								CAISGTGGRRGSYEQYF		:::::::::0:-4:13:13:-1:0:24:27:5:51:::	TLML_16_	RNA
1343	CLONES_TRBTLML_16__FU4_TCR-JV_cDNA_27_AATCCGTC_merged_170000.txt	2237	3	9.81965e-05	TGTGCCAGCAGTTACCCTAAACTAGCGGGAATACTCTACGAGCAGTACTTC	EEEEEEEEEEEEEEEEEEEEEEEEEEEEEEEEEEEEEEEEEEEEEEEEEEE	TRBV6-2*00(769.7),TRBV6-3*00(769.7)	TRBD2*00(50)	TRBJ2-7*00(214.7)		516|531|553|0|15||75.0;516|531|553|0|15||75.0	19|29|48|20|30||50.0	23|39|67|35|51||80.0												TGTGCCAGCAGTTACCCTAAACTAGCGGGAATACTCTACGAGCAGTACTTC	36								CASSYPKLAGILYEQYF		:::::::::0:-2:15:20:-3:-3:30:35:-3:51:::	TLML_16_	RNA
1344	CLONES_TRBTLML_16__FU4_TCR-JV_cDNA_27_AATCCGTC_merged_170000.txt	2238	3	9.81965e-05	TGTGCCAGCAGTCTAGGCCGACTAGCGGTGAGCACAGATACGCAGTATTTT	EEEEEEEEEEEEEEEEEEEEEEEEEEEEEEEEEEEEEEEEEEEEEEEEEEE	TRBV12-3*00(519),TRBV12-4*00(519)	TRBD2*00(45)	TRBJ2-3*00(239.7)		530|546|567|0|16|ST542C|64.0;530|546|567|0|16|ST542C|64.0	18|27|48|19|28||45.0	20|41|69|30|51||105.0												TGTGCCAGCAGTCTAGGCCGACTAGCGGTGAGCACAGATACGCAGTATTTT	36								CASSLGRLAVSTDTQYF		:::::::::0:-1:16:19:-2:-5:28:30:0:51:::	TLML_16_	RNA
1345	CLONES_TRBTLML_16__FU4_TCR-JV_cDNA_27_AATCCGTC_merged_170000.txt	2239	3	9.81965e-05	TGTGCCAGCAGTCCTCGACAGGGCCCGAGCTCCTACAATGAGCAGTTCTTC	EEEEEEEEEEEEEEEEEEEEEEEEEEEEEEEEEEEEEEEEEEEEEEEEEEE	TRBV27*00(470)	TRBD1*00(35),TRBD2*00(35)	TRBJ2-1*00(265)		556|568|593|0|12||60.0	14|21|36|16|23||35.0;28|35|48|19|26||35.0	17|42|70|26|51||125.0												TGTGCCAGCAGTCCTCGACAGGGCCCGAGCTCCTACAATGAGCAGTTCTTC	36								CASSPRQGPSSYNEQFF		:::::::::0:-5:12:16:-2:-3:23:26:3:51:::	TLML_16_	RNA
1346	CLONES_TRBTLML_16__FU4_TCR-JV_cDNA_27_AATCCGTC_merged_170000.txt	2240	3	9.81965e-05	TGTGCCAGCAGTGAATCTAGTGGTGGGGGAACCAAAAACATTCAGTACTTC	EEEEEEEEEEEEEEEEEEEEEEEEEEEEEEEEEEEEEEEEEEEEEEEEEEE	TRBV2*00(1290)	TRBD1*00(25),TRBD2*00(25)	TRBJ2-4*00(140)		518|533|555|0|15||75.0	18|23|36|24|29||25.0;8|13|48|16|21||25.0	22|42|70|31|51||100.0												TGTGCCAGCAGTGAATCTAGTGGTGGGGGAACCAAAAACATTCAGTACTTC	36								CASSESSGGGTKNIQYF		:::::::::0:-2:15:24:-6:-1:29:31:-2:51:::	TLML_16_	RNA
1347	CLONES_TRBTLML_16__FU4_TCR-JV_cDNA_27_AATCCGTC_merged_170000.txt	2241	3	9.81965e-05	TGTGCCAGCAGTGAAATTTTGGGCCAGGTCGCAATAGATACGCAGTATTTT	EEEEEEEEEEEEEEEEEEEEEEEEEEEEEEEEEEEEEEEEEEEEEEEEEEE	TRBV6-1*00(350)	TRBD2*00(25)	TRBJ2-3*00(220)		516|531|553|0|15||75.0	29|34|48|20|25||25.0	25|41|69|35|51||80.0												TGTGCCAGCAGTGAAATTTTGGGCCAGGTCGCAATAGATACGCAGTATTTT	36								CASSEILGQVAIDTQYF		:::::::::0:-2:15:20:-13:2:25:35:-5:51:::	TLML_16_	RNA
1348	CLONES_TRBTLML_16__FU4_TCR-JV_cDNA_27_AATCCGTC_merged_170000.txt	2242	3	9.81965e-05	TGTGCCAGCAGTATCTGGACTAGCGGGAGTTCTCAAGAGACCCAGTACTTC	EEEEEEEEEEEEEEEEEEEEEEEEEEEEEEEEEEEEEEEEEEEEEEEEEEE	TRBV28*00(1090)	TRBD2*00(65)	TRBJ2-5*00(130)		564|576|601|0|12||60.0	17|30|48|16|29||65.0	22|40|68|33|51||90.0												TGTGCCAGCAGTATCTGGACTAGCGGGAGTTCTCAAGAGACCCAGTACTTC	36								CASSIWTSGSSQETQYF		:::::::::0:-5:12:16:-1:-2:29:33:-2:51:::	TLML_16_	RNA
1349	CLONES_TRBTLML_16__FU4_TCR-JV_cDNA_27_AATCCGTC_merged_170000.txt	2243	3	9.81965e-05	TGTGCCAGCAGCTTCGCAGGGGCCTACTCTGGGGCCAACGTCCTGACTTTC	EEEEEEEEEEEEEEEEEEEEEEEEEEEEEEEEEEEEEEEEEEEEEEEEEEE	TRBV11-2*00(120),TRBV11-3*00(120),TRBV7-2*00(120),TRBV7-3*00(120),TRBV7-8*00(120)	TRBD1*00(30)	TRBJ2-6*00(265)		522|536|559|0|14||70.0;521|535|558|0|14||70.0;580|594|617|0|14||70.0;540|554|577|0|14||70.0;567|581|604|0|14||70.0	16|22|36|16|22||30.0	20|45|73|26|51||125.0												TGTGCCAGCAGCTTCGCAGGGGCCTACTCTGGGGCCAACGTCCTGACTTTC	36								CASSFAGAYSGANVLTF		:::::::::0:-3:14:16:-4:-2:22:26:0:51:::	TLML_16_	RNA
1350	CLONES_TRBTLML_16__FU4_TCR-JV_cDNA_27_AATCCGTC_merged_170000.txt	2244	3	9.81965e-05	TGTGCCAGCAGCTTCGACCTTAGCGGGGGGGCGAACAATGAGCAGTTCTTC	EEEEEEEEEEEEEEEEEEEEEEEEEEEEEEEEEEEEEEEEEEEEEEEEEEE	TRBV11-1*00(143),TRBV7-6*00(143),TRBV7-9*00(143),TRBV11-2*00(129),TRBV11-3*00(129)	TRBD2*00(44)	TRBJ2-1*00(225)		531|545|568|0|14||70.0;576|590|613|0|14||70.0;556|570|593|0|14||70.0;522|546|559|0|24|SA536CST539CSA542T|72.0;521|545|558|0|24|SA535CST538CSA541T|72.0	21|33|48|20|32|SA28G|44.0	25|42|70|34|51||85.0												TGTGCCAGCAGCTTCGACCTTAGCGGGGGGGCGAACAATGAGCAGTTCTTC	36								CASSFDLSGGANNEQFF		:::::::::0:-3:14:20:-5:1:32:34:-5:51:::	TLML_16_	RNA
1351	CLONES_TRBTLML_16__FU4_TCR-JV_cDNA_27_AATCCGTC_merged_170000.txt	2245	3	9.81965e-05	TGTGCCAGCAGCTTCGAGGGGGCCTCTCCGAGCTCCTACGAGCAGTACTTC	EEEEEEEEEEEEEEEEEEEEEEEEEEEEEEEEEEEEEEEEEEEEEEEEEEE	TRBV5-4*00(215),TRBV5-8*00(199)	TRBD1*00(35)	TRBJ2-7*00(250)		549|563|585|0|14||70.0;551|565|587|0|14||70.0	17|24|36|16|23||35.0	17|39|67|29|51||110.0												TGTGCCAGCAGCTTCGAGGGGGCCTCTCCGAGCTCCTACGAGCAGTACTTC	36								CASSFEGASPSSYEQYF		:::::::::0:-2:14:16:-5:0:23:29:3:51:::	TLML_16_	RNA
1352	CLONES_TRBTLML_16__FU4_TCR-JV_cDNA_27_AATCCGTC_merged_170000.txt	2246	3	9.81965e-05	TGTGCCAGCAGCTTAGCGCGGGCAGGGGCGGACACCGGGGAGCTGTTTTTT	EEEEEEEEEEEEEEEEEEEEEEEEEEEEEEEEEEEEEEEEEEEEEEEEEEE	TRBV7-2*00(515)	TRBD1*00(25)	TRBJ2-2*00(244)		580|599|617|0|19||95.0	16|21|36|22|27||25.0	19|43|71|27|51|SA22G|104.0												TGTGCCAGCAGCTTAGCGCGGGCAGGGGCGGACACCGGGGAGCTGTTTTTT	36								CASSLARAGADTGELFF		:::::::::0:2:19:22:-4:-3:27:27:1:51:::	TLML_16_	RNA
1353	CLONES_TRBTLML_16__FU4_TCR-JV_cDNA_27_AATCCGTC_merged_170000.txt	2247	3	9.81965e-05	TGTGCCAGCAGCTTAAGGAATTCAGGGGGGCGGAATTCACCCCTCCACTTT	EEEEEEEEEEEEEEEEEEEEEEEEEEEEEEEEEEEEEEEEEEEEEEEEEEE	TRBV5-6*00(93.3),TRBV5-7*00(93.3)	TRBD1*00(35)	TRBJ1-6*00(214)		550|564|586|0|14||70.0;551|565|587|0|14||70.0	16|23|36|22|29||35.0	27|45|73|33|51||90.0												TGTGCCAGCAGCTTAAGGAATTCAGGGGGGCGGAATTCACCCCTCCACTTT	36								CASSLRNSGGRNSPLHF		:::::::::0:-2:14:22:-4:-1:29:33:-7:51:::	TLML_16_	RNA
1354	CLONES_TRBTLML_16__FU4_TCR-JV_cDNA_27_AATCCGTC_merged_170000.txt	2248	3	9.81965e-05	TGTGCCAGCAGCTCTAACAGGGGACCCTCTTTTCAAGAGACCCAGTACTTC	EEEEEEEEEEEEEEEEEEEEEEEEEEEEEEEEEEEEEEEEEEEEEEEEEEE	TRBV5-6*00(115.7),TRBV5-7*00(115.7)	TRBD1*00(35)	TRBJ2-5*00(230)		550|563|586|0|13||65.0;551|564|587|0|13||65.0	15|22|36|16|23||35.0	22|40|68|33|51||90.0												TGTGCCAGCAGCTCTAACAGGGGACCCTCTTTTCAAGAGACCCAGTACTTC	36								CASSSNRGPSFQETQYF		:::::::::0:-3:13:16:-3:-2:23:33:-2:51:::	TLML_16_	RNA
1355	CLONES_TRBTLML_16__FU4_TCR-JV_cDNA_27_AATCCGTC_merged_170000.txt	2249	3	9.81965e-05	TGTGCCAGCAGCCTCGTTCGGACAGTCCCTAGCACAGATACGCAGTATTTT	EEEEEEAEEEEEEEEEEEEEEEEEEEEEEEEEEEEEEEEEEEEEEEEEEEE	TRBV7-8*00(96)	TRBD1*00(30)	TRBJ2-3*00(255)		567|579|604|0|12||60.0	13|19|36|19|25||30.0	18|41|69|28|51||115.0												TGTGCCAGCAGCCTCGTTCGGACAGTCCCTAGCACAGATACGCAGTATTTT	32								CASSLVRTVPSTDTQYF		:::::::::0:-5:12:19:-1:-5:25:28:2:51:::	TLML_16_	RNA
1356	CLONES_TRBTLML_16__FU4_TCR-JV_cDNA_27_AATCCGTC_merged_170000.txt	2250	3	9.81965e-05	TGTGCCAGCAGCCATAAAGTACAGGGGGCCTTACCAAACATTCAGTACTTC	EEEEEEEEEEEEEEEEEEEEEEEAEEEEEEEEEEEEEEEEEEEEEEEEEEE	TRBV3-1*00(910)	TRBD1*00(45)	TRBJ2-4*00(220)		543|557|580|0|14||70.0	15|24|36|20|29||45.0	26|42|70|35|51||80.0												TGTGCCAGCAGCCATAAAGTACAGGGGGCCTTACCAAACATTCAGTACTTC	32								CASSHKVQGALPNIQYF		:::::::::0:-3:14:20:-3:0:29:35:-6:51:::	TLML_16_	RNA
1357	CLONES_TRBTLML_16__FU4_TCR-JV_cDNA_27_AATCCGTC_merged_170000.txt	2251	3	9.81965e-05	TGTGCCAGCAGCCAAGTCGAATCCGGCGGACAAAATGAAAAACTGTTTTTT	EEEEEEEEEEEEEEEEEEEEEEEEEEEEEEEEEEEEEEEEEEEEEEEEEEE	TRBV3-1*00(500),TRBV3-2*00(452)	TRBD1*00(25)	TRBJ1-4*00(230)		543|559|580|0|16||80.0;543|559|580|0|16||80.0	13|18|36|27|32||25.0	25|43|71|33|51||90.0												TGTGCCAGCAGCCAAGTCGAATCCGGCGGACAAAATGAAAAACTGTTTTTT	36								CASSQVESGGQNEKLFF		:::::::::0:-1:16:27:-1:-6:32:33:-5:51:::	TLML_16_	RNA
1358	CLONES_TRBTLML_16__FU4_TCR-JV_cDNA_27_AATCCGTC_merged_170000.txt	2252	3	9.81965e-05	TGTGCCAGCAGCAAAAAAAGTCGGGACGGCTTGAACACTGAAGCTTTCTTT	EEEEEEEEEEEEEEEEEEEEEEEEEEEEEEEEEEEEEEEEEEEAAAAA???	TRBV21-1*00(769.7)	TRBD1*00(30),TRBD2*00(30)	TRBJ1-1*00(85)		544|559|581|0|15||75.0	11|17|36|21|27||30.0;15|21|48|21|27||30.0	20|40|68|31|51||100.0												TGTGCCAGCAGCAAAAAAAGTCGGGACGGCTTGAACACTGAAGCTTTCTTT	30								CASSKKSRDGLNTEAFF		:::::::::0:-2:15:21:1:-7:27:31:0:51:::	TLML_16_	RNA
1359	CLONES_TRBTLML_16__FU4_TCR-JV_cDNA_27_AATCCGTC_merged_170000.txt	2253	3	9.81965e-05	TGTGCCAGCAGGCCCCTGACGGGGGCAGGTTCTCACAATGAGCAGTTCTTC	EEEEEEEEEEEEEEEEEEEEEEEEEEEEEEEEEEEEEEEEEEEEEEEEEEE	TRBV7-8*00(527.5)	TRBD1*00(30)	TRBJ2-1*00(177.5)		567|578|604|0|11||55.0	2|8|36|12|18||30.0	25|42|70|34|51||85.0												TGTGCCAGCAGGCCCCTGACGGGGGCAGGTTCTCACAATGAGCAGTTCTTC	36								CASRPLTGAGSHNEQFF		:::::::::0:-6:11:12:10:-16:18:34:-5:51:::	TLML_16_	RNA
1360	CLONES_TRBTLML_16__FU4_TCR-JV_cDNA_27_AATCCGTC_merged_170000.txt	2255	3	9.81965e-05	TGCGCCAGCAGCCAATCATTGGGTAGCGGCTTCACAGATACGCAGTATTTT	EEEEEEEEEEEEEEEEEEEEEEEEEEEEEEEEEEEEEEEEEEEEEEEEEEE	TRBV4-1*00(125),TRBV4-3*00(125)	TRBD2*00(30)	TRBJ2-3*00(235)		537|552|574|0|15||75.0;537|552|574|0|15||75.0	21|27|48|23|29||30.0	22|41|69|32|51||95.0												TGCGCCAGCAGCCAATCATTGGGTAGCGGCTTCACAGATACGCAGTATTTT	36								CASSQSLGSGFTDTQYF		:::::::::0:-2:15:23:-5:-5:29:32:-2:51:::	TLML_16_	RNA
1361	CLONES_TRBTLML_16__FU4_TCR-JV_cDNA_27_AATCCGTC_merged_170000.txt	2256	3	9.81965e-05	TGCGCCAGCAGCCAAGGGATATGGACTAGCGGGGCCTACGAGCAGTACTTC	EEEEEEEEEEEEEEEEEEEEEEEEEEEEEEEEEEEEEEEEEEEEEEEEEEE	TRBV4-1*00(239)	TRBD2*00(55)	TRBJ2-7*00(225)		537|553|574|0|16||80.0	17|28|48|22|33||55.0	22|39|67|34|51||85.0												TGCGCCAGCAGCCAAGGGATATGGACTAGCGGGGCCTACGAGCAGTACTTC	36								CASSQGIWTSGAYEQYF		:::::::::0:-1:16:22:-1:-4:33:34:-2:51:::	TLML_16_	RNA
1362	CLONES_TRBTLML_16__FU4_TCR-JV_cDNA_27_AATCCGTC_merged_170000.txt	2257	3	9.81965e-05	TGCGCCAGCAGCCAAGACCTGACCCAGGGGAAGTTTATGGCTACACCTTC	EEAEEEEEEEEEEEEEEEEEEEEEEEEEEEEEEEEEEEEEEEEEEEEEEE	TRBV4-1*00(979.7)	TRBD1*00(30)	TRBJ1-2*00(215)		537|554|574|0|17||85.0	16|22|36|24|30||30.0	25|40|68|35|50||75.0												TGCGCCAGCAGCCAAGACCTGACCCAGGGGAAGTTTATGGCTACACCTTC	32								CASSQDLT_GEVYGYTF		:::::::::0:0:17:24:-4:-2:30:35:-5:50:::	TLML_16_	RNA
1363	CLONES_TRBTLML_16__FU4_TCR-JV_cDNA_27_AATCCGTC_merged_170000.txt	2260	3	9.81965e-05	TGTGCCAGCAGCTTAGGAGTGACAGGGAGAGGATCAGCCCCAGCATTTT	EEEEEEEEEEEEEEEEEEEEEEEEEEEEEEEEEEEEEEEEEEEEEEEEE	TRBV11-2*00(160),TRBV11-3*00(160),TRBV7-2*00(160),TRBV7-8*00(144),TRBV7-9*00(144)	TRBD1*00(35)	TRBJ1-5*00(225)		522|538|559|0|16||80.0;521|537|558|0|16||80.0;580|596|617|0|16||80.0;567|583|604|0|16||80.0;556|572|593|0|16||80.0	14|21|36|20|27||35.0	25|42|70|32|49||85.0												TGTGCCAGCAGCTTAGGAGTGACAGGGAGAGGATCAGCCCCAGCATTTT	36								CASSLGVT_GEDQPQHF		:::::::::0:-1:16:20:-2:-3:27:32:-5:49:::	TLML_16_	RNA
1364	CLONES_TRBTLML_16__FU4_TCR-JV_cDNA_27_AATCCGTC_merged_170000.txt	2261	3	9.81965e-05	TGTGCCAGCAGCAAAGTAAAGGGGGTTGTTTGGAGAGACCCAGTACTTC	EEEEEEEEEEEEEEEEEEEEEEEEEEEEEEEEEEEEEEEEEEEEEEEEE	TRBV21-1*00(294.7)	TRBD1*00(30)	TRBJ2-5*00(220)		544|560|581|0|16||80.0	17|23|36|19|25||30.0	24|40|68|33|49||80.0												TGTGCCAGCAGCAAAGTAAAGGGGGTTGTTTGGAGAGACCCAGTACTTC	36								CASSKVKG_LFGETQYF		:::::::::0:-1:16:19:-5:-1:25:33:-4:49:::	TLML_16_	RNA
1365	CLONES_TRBTLML_16__FU4_TCR-JV_cDNA_27_AATCCGTC_merged_170000.txt	2262	3	9.81965e-05	TGCGCCAGCAGTCAATCCAGGGGGACTCCACACCGGGGAGCTGTTTTTT	EEEEEEEEEEEEEEEEEEEEEEEEEEEEEEEEEEEEEEEEEEEEEEEEE	TRBV23-1*00(344)	TRBD1*00(35),TRBD2*00(30)	TRBJ2-2*00(240)		580|597|617|0|17||85.0	16|23|36|17|24||35.0;16|22|48|21|27||30.0	23|43|71|29|49||100.0												TGCGCCAGCAGTCAATCCAGGGGGACTCCACACCGGGGAGCTGTTTTTT	36								CASSQSRG_LHTGELFF		:::::::::0:0:17:17:-4:-1:24:29:-3:49:::	TLML_16_	RNA
1366	CLONES_TRBTLML_16__FU4_TCR-JV_cDNA_27_AATCCGTC_merged_170000.txt	2263	3	9.81965e-05	TGCGCCAGCAGTCAACCGCGCGCGTTTATCCTACAATGAGCAGTTCTTC	EEEEEEEEEEEEEEEEEEEEEEEEEEEEEEEEEEEEEEEEEEEEEEEEE	TRBV23-1*00(145)		TRBJ2-1*00(245)		580|595|617|0|15||75.0		21|42|70|28|49||105.0												TGCGCCAGCAGTCAACCGCGCGCGTTTATCCTACAATGAGCAGTTCTTC	36								CASSQPRA_LSYNEQFF		:::::::::0:-2:15:::::28:-1:49:::	TLML_16_	RNA
1367	CLONES_TRBTLML_16__FU4_TCR-JV_cDNA_27_AATCCGTC_merged_170000.txt	2268	3	9.81965e-05	TGTGCCTGGAGGAAGACAGGACTCAGTCCTTCAGATACGCAGTATTTT	EEEEEEEEEEEEEEEEEEEEEEEEEEEEEEEEEEEEEEEEEEEEEEEE	TRBV30*00(1094.3)	TRBD1*00(30)	TRBJ2-3*00(175)		787|798|821|0|11||55.0	14|20|36|14|20||30.0	24|41|69|31|48||85.0												TGTGCCTGGAGGAAGACAGGACTCAGTCCTTCAGATACGCAGTATTTT	36								CAWRKTGLSPSDTQYF		:::::::::0:-3:11:14:-2:-4:20:31:-4:48:::	TLML_16_	RNA
1368	CLONES_TRBTLML_16__FU4_TCR-JV_cDNA_27_AATCCGTC_merged_170000.txt	2269	3	9.81965e-05	TGTGCCACCAGTGATTTGATGTCAGGCCGCACAGATACGCAGTATTTT	EEEEEEEEEEEEEEEEEEEEEEEEEEEEEEEEEEEEEEEEEEEEEEEE	TRBV24-1*00(240)		TRBJ2-3*00(240)		559|577|597|0|18||90.0		21|41|69|28|48||100.0												TGTGCCACCAGTGATTTGATGTCAGGCCGCACAGATACGCAGTATTTT	36								CATSDLMSGRTDTQYF		:::::::::0:0:18:::::28:-1:48:::	TLML_16_	RNA
1369	CLONES_TRBTLML_16__FU4_TCR-JV_cDNA_27_AATCCGTC_merged_170000.txt	2270	3	9.81965e-05	TGTGCCAGTAGTACCCAACTTCTGACCGCGGGAAACATTCAGTACTTC	EEEEEEEEEEEEEEEEEEEEEEEEEEEEEEEEEEEEEEEEEEEEEEEE	TRBV19*00(340)	TRBD2*00(25)	TRBJ2-4*00(220)		559|572|596|0|13||65.0	23|28|48|27|32||25.0	26|42|70|32|48||80.0												TGTGCCAGTAGTACCCAACTTCTGACCGCGGGAAACATTCAGTACTTC	36								CASSTQLLTAGNIQYF		:::::::::0:-4:13:27:-7:-4:32:32:-6:48:::	TLML_16_	RNA
1370	CLONES_TRBTLML_16__FU4_TCR-JV_cDNA_27_AATCCGTC_merged_170000.txt	2271	3	9.81965e-05	TGTGCCAGCTCACCACTGGCTCATGCTAGCACAGATACGCAGTATTTT	EEEEEEEEEEEEEEEEEEEEEEEEEEEEEEEEEEEEEEEEEEEEEEEE	TRBV18*00(550)		TRBJ2-3*00(265)		702|718|739|0|16||80.0		16|41|69|23|48||125.0												TGTGCCAGCTCACCACTGGCTCATGCTAGCACAGATACGCAGTATTTT	36								CASSPLAHASTDTQYF		:::::::::0:-1:16:::::23:4:48:::	TLML_16_	RNA
1371	CLONES_TRBTLML_16__FU4_TCR-JV_cDNA_27_AATCCGTC_merged_170000.txt	2272	3	9.81965e-05	TGTGCCAGCTCACCACCAGGACTAGTCCCCACAGATACGCAGTATTTT	EEEEEEEEEEEEEEEEEEEEEEEEEEEEEEEEEEEEEEEEEEEEEEEE	TRBV18*00(385)	TRBD2*00(40)	TRBJ2-3*00(235)		702|719|739|0|17||85.0	8|16|48|21|29||40.0	22|41|69|29|48||95.0												TGTGCCAGCTCACCACCAGGACTAGTCCCCACAGATACGCAGTATTTT	36								CASSPPGLVPTDTQYF		:::::::::0:0:17:21:8:-16:29:29:-2:48:::	TLML_16_	RNA
1372	CLONES_TRBTLML_16__FU4_TCR-JV_cDNA_27_AATCCGTC_merged_170000.txt	2273	3	9.81965e-05	TGTGCCAGCTGGGGGTTCTCCGAGTCCTTGGGCACTGAAGCTTTCTTT	EEEEEEEEEEEEEEEEAEEEEEEEEEEEEEEEEEEEEEEEEEEEEEEE	TRBV27*00(764.7)	TRBD1*00(25),TRBD2*00(25)	TRBJ1-1*00(214.7)		556|565|593|0|9||45.0	18|23|36|10|15||25.0;10|15|48|22|27||25.0	24|40|68|32|48||80.0												TGTGCCAGCTGGGGGTTCTCCGAGTCCTTGGGCACTGAAGCTTTCTTT	32								CASWGFSESLGTEAFF		:::::::::0:-8:9:10:-6:-1:15:32:-4:48:::	TLML_16_	RNA
1373	CLONES_TRBTLML_16__FU4_TCR-JV_cDNA_27_AATCCGTC_merged_170000.txt	2274	3	9.81965e-05	TGTGCCAGCACCCCCATAGCGGGAGGAGACAAAAACATTCAGTACTTC	EEEEEEEEEEEEEEEEEEEEEEEEEEEEEEEEEEEEEEEEEEEEEEEE	TRBV7-9*00(470)	TRBD2*00(50)	TRBJ2-4*00(235)		556|566|593|0|10||50.0	21|31|48|16|26||50.0	23|42|70|29|48||95.0												TGTGCCAGCACCCCCATAGCGGGAGGAGACAAAAACATTCAGTACTTC	36								CASTPIAGGDKNIQYF		:::::::::0:-7:10:16:-5:-1:26:29:-3:48:::	TLML_16_	RNA
1374	CLONES_TRBTLML_16__FU4_TCR-JV_cDNA_27_AATCCGTC_merged_170000.txt	2275	3	9.81965e-05	TGTGCCAGCAGTTTCCCGCTTGGGGTTGGTGCGAACGAGCAGTACTTC	EEEEEEEEEEEEEEEEEEEEEEEEEEEEEEEEEEEEEEEEEEEEEEEE	TRBV6-4*00(90)	TRBD2*00(35)	TRBJ2-7*00(210)		518|530|555|0|12||60.0	3|10|48|13|20||35.0	25|39|67|34|48||70.0												TGTGCCAGCAGTTTCCCGCTTGGGGTTGGTGCGAACGAGCAGTACTTC	36								CASSFPLGVGANEQYF		:::::::::0:-5:12:13:13:-22:20:34:-5:48:::	TLML_16_	RNA
1375	CLONES_TRBTLML_16__FU4_TCR-JV_cDNA_27_AATCCGTC_merged_170000.txt	2276	3	9.81965e-05	TGTGCCAGCAGTTTATTCGACGGAGGACTTAACAATGAGCAGTTCTTC	EEEEEEEEEEEEEEEEEEEEEEEEEEEEEEEEEEEEEEEEEEEEEEEE	TRBV28*00(150)	TRBD2*00(25)	TRBJ2-1*00(225)		564|580|601|0|16||80.0	17|22|48|24|29||25.0	25|42|70|31|48||85.0												TGTGCCAGCAGTTTATTCGACGGAGGACTTAACAATGAGCAGTTCTTC	36								CASSLFDGGLNNEQFF		:::::::::0:-1:16:24:-1:-10:29:31:-5:48:::	TLML_16_	RNA
1376	CLONES_TRBTLML_16__FU4_TCR-JV_cDNA_27_AATCCGTC_merged_170000.txt	2277	3	9.81965e-05	TGTGCCAGCAGTTCCTGGACAGGGCTAGCCAAAAACATTCAGTACTTC	EEEEEEEEEEEEEEEEEEEEEEEEEEEEEEEEEEEEEEEEEEEEEEEE	TRBV6-5*00(639)	TRBD1*00(30)	TRBJ2-4*00(235)		519|532|556|0|13||65.0	13|19|36|16|22||30.0	16|42|70|22|48||130.0												TGTGCCAGCAGTTCCTGGACAGGGCTAGCCAAAAACATTCAGTACTTC	36								CASSSWTGLAKNIQYF		:::::::::0:-4:13:16:-1:-5:22:22:4:48:::	TLML_16_	RNA
1377	CLONES_TRBTLML_16__FU4_TCR-JV_cDNA_27_AATCCGTC_merged_170000.txt	2278	3	9.81965e-05	TGTGCCAGCAGTTACAAGAGGCGGTTGAACACCGGGGAGCTGTTTTTT	EEEEEEEEEEEEEEEEEEEEEEEEEEEEEEEEEEEEEEEEEEEEEEEE	TRBV6-2*00(129),TRBV6-3*00(129),TRBV6-5*00(113),TRBV6-6*00(113)		TRBJ2-2*00(250)		516|531|553|0|15||75.0;516|531|553|0|15||75.0;519|534|556|0|15||75.0;516|531|553|0|15||75.0		21|43|71|26|48||110.0												TGTGCCAGCAGTTACAAGAGGCGGTTGAACACCGGGGAGCTGTTTTTT	36								CASSYKRRLNTGELFF		:::::::::0:-2:15:::::26:-1:48:::	TLML_16_	RNA
1378	CLONES_TRBTLML_16__FU4_TCR-JV_cDNA_27_AATCCGTC_merged_170000.txt	2279	3	9.81965e-05	TGTGCCAGCAGTCCAACGGGCCCTGGGGGGACCGGGGAGCTGTTTTTT	EEEEEEEEEEEEEEEEEEEEEEEEEEEEEEEEEEEEEEEEEEEEEEEE	TRBV28*00(150)	TRBD2*00(35)	TRBJ2-2*00(230)		564|576|601|0|12||60.0	29|36|48|17|24||35.0	25|43|71|30|48||90.0												TGTGCCAGCAGTCCAACGGGCCCTGGGGGGACCGGGGAGCTGTTTTTT	36								CASSPTGPGGTGELFF		:::::::::0:-5:12:17:-13:4:24:30:-5:48:::	TLML_16_	RNA
1379	CLONES_TRBTLML_16__FU4_TCR-JV_cDNA_27_AATCCGTC_merged_170000.txt	2280	3	9.81965e-05	TGTGCCAGCAGTGCTTCACAGTACTTCTATAATTCACCCCTCCACTTT	EEEEEEEEEEEEEEEEEEEEEEEEEEEEEEEEEEEEEEEEEEEEEEEE	TRBV28*00(150)		TRBJ1-6*00(234)		564|576|601|0|12||60.0		23|45|73|26|48||110.0												TGTGCCAGCAGTGCTTCACAGTACTTCTATAATTCACCCCTCCACTTT	36								CASSASQYFYNSPLHF		:::::::::0:-5:12:::::26:-3:48:::	TLML_16_	RNA
1380	CLONES_TRBTLML_16__FU4_TCR-JV_cDNA_27_AATCCGTC_merged_170000.txt	2281	3	9.81965e-05	TGTGCCAGCAGTGGTCGACTAGCGGGGTACACCGGGGAGCTGTTTTTT	EEEEEEEEEEEEEEEEEEEEEEEEEEEEEEEEEEEEEEEEEEEEEEEE	TRBV6-1*00(155),TRBV6-4*00(155),TRBV10-3*00(153),TRBV6-5*00(150),TRBV6-6*00(150)	TRBD2*00(50)	TRBJ2-2*00(240)		516|529|553|0|13||65.0;518|531|555|0|13||65.0;533|554|570|0|20|ST540GDA546|63.0;519|531|556|0|12||60.0;516|528|553|0|12||60.0	18|28|48|16|26||50.0	23|43|71|28|48||100.0												TGTGCCAGCAGTGGTCGACTAGCGGGGTACACCGGGGAGCTGTTTTTT	36								CASSGRLAGYTGELFF		:::::::::0:-4:13:16:-2:-4:26:28:-3:48:::	TLML_16_	RNA
1381	CLONES_TRBTLML_16__FU4_TCR-JV_cDNA_27_AATCCGTC_merged_170000.txt	2282	3	9.81965e-05	TGTGCCAGCAGCTTTGAGGACAGGCCCCTACAAGAGACCCAGTACTTC	EEEEEEEEEEEEEEEEEEEEEEEEEEEEEEEEEEEEEEEEEEEEEEEE	TRBV5-6*00(1130)	TRBD1*00(35)	TRBJ2-5*00(130)		550|564|586|0|14||70.0	13|20|36|17|24||35.0	22|40|68|30|48||90.0												TGTGCCAGCAGCTTTGAGGACAGGCCCCTACAAGAGACCCAGTACTTC	36								CASSFEDRPLQETQYF		:::::::::0:-2:14:17:-1:-4:24:30:-2:48:::	TLML_16_	RNA
1382	CLONES_TRBTLML_16__FU4_TCR-JV_cDNA_27_AATCCGTC_merged_170000.txt	2283	3	9.81965e-05	TGTGCCAGCAGCTTGTGGACTGGCGGAGCACAAGAGACCCAGTACTTC	EEEEEEEEEEEEEEEEEEEEEEEEEEEEEEEEEEEEEEEEEEEEEEEE	TRBV7-2*00(95),TRBV7-3*00(95),TRBV7-4*00(95),TRBV7-8*00(95),TRBV7-9*00(95)	TRBD2*00(34)	TRBJ2-5*00(230)		580|594|617|0|14||70.0;540|554|577|0|14||70.0;545|559|582|0|14||70.0;567|581|604|0|14||70.0;556|570|593|0|14||70.0	17|27|48|16|26|SA22G|34.0	22|40|68|30|48||90.0												TGTGCCAGCAGCTTGTGGACTGGCGGAGCACAAGAGACCCAGTACTTC	36								CASSLWTGGAQETQYF		:::::::::0:-3:14:16:-1:-5:26:30:-2:48:::	TLML_16_	RNA
1383	CLONES_TRBTLML_16__FU4_TCR-JV_cDNA_27_AATCCGTC_merged_170000.txt	2284	3	9.81965e-05	TGTGCCAGCAGCTTAGCTTGGAGCTCTGGGGCCAACGTCCTGACTTTC	EEEEEEEEEEEEEEEEEEEEEEEEEEEEEAAAAA??????????????	TRBV7-2*00(845)		TRBJ2-6*00(70)		580|597|617|0|17||85.0		17|45|73|20|48||140.0												TGTGCCAGCAGCTTAGCTTGGAGCTCTGGGGCCAACGTCCTGACTTTC	30								CASSLAWSSGANVLTF		:::::::::0:0:17:::::20:3:48:::	TLML_16_	RNA
1384	CLONES_TRBTLML_16__FU4_TCR-JV_cDNA_27_AATCCGTC_merged_170000.txt	2285	3	9.81965e-05	TGTGCCAGCAGCTTAGCTATAGGGACATACCAAGAGACCCAGTACTTC	EEEEEEEEEEEEEEEEEEEEEEEEEEEEEEEEEEEEEEEEEEEAEEEE	TRBV7-9*00(625)	TRBD1*00(30)	TRBJ2-5*00(245)		556|573|593|0|17||85.0	12|18|36|21|27||30.0	19|40|68|27|48||105.0												TGTGCCAGCAGCTTAGCTATAGGGACATACCAAGAGACCCAGTACTTC	32								CASSLAIGTYQETQYF		:::::::::0:0:17:21:0:-6:27:27:1:48:::	TLML_16_	RNA
1385	CLONES_TRBTLML_16__FU4_TCR-JV_cDNA_27_AATCCGTC_merged_170000.txt	2286	3	9.81965e-05	TGTGCCAGCAGCTTAGCAGGCGGGAGGGCCGTAGATACGCAGTATTTT	EEEEEEEEEEEEEEEEEEEEEEEEEEEEEEEEEEEEEEEEEEEEEEEE	TRBV7-2*00(165),TRBV11-2*00(160),TRBV11-3*00(160),TRBV7-8*00(149),TRBV7-9*00(149)	TRBD2*00(55)	TRBJ2-3*00(220)		580|597|617|0|17||85.0;522|538|559|0|16||80.0;521|537|558|0|16||80.0;567|584|604|0|17||85.0;556|573|593|0|17||85.0	23|34|48|19|30||55.0	25|41|69|32|48||80.0												TGTGCCAGCAGCTTAGCAGGCGGGAGGGCCGTAGATACGCAGTATTTT	36								CASSLAGGRAVDTQYF		:::::::::0:0:17:19:-7:2:30:32:-5:48:::	TLML_16_	RNA
1386	CLONES_TRBTLML_16__FU4_TCR-JV_cDNA_27_AATCCGTC_merged_170000.txt	2287	3	9.81965e-05	TGTGCCAGCAGCTCTTACAGGGAGGGTAGCAATCAGCCCCAGCATTTT	EEEEEAEEEEEEEEEAEEEEEEEEEEEEEEEEEEEEEAAEEEEEEEEE	TRBV7-7*00(512),TRBV7-6*00(472)	TRBD2*00(35),TRBD1*00(30)	TRBJ1-5*00(170)		585|598|622|0|13||65.0;576|589|613|0|13||65.0	25|32|48|19|26||35.0;15|21|36|16|22||30.0	20|42|70|26|48||110.0												TGTGCCAGCAGCTCTTACAGGGAGGGTAGCAATCAGCCCCAGCATTTT	32								CASSSYREGSNQPQHF		:::::::::0:-4:13:19:-9:0:26:26:0:48:::	TLML_16_	RNA
1387	CLONES_TRBTLML_16__FU4_TCR-JV_cDNA_27_AATCCGTC_merged_170000.txt	2288	3	9.81965e-05	TGTGCCAGCAGCTATGCAGGGGGAATTTGGGACAATGAGCAGTTCTTC	EEEEEEEEEEEEEEEEEEEEEEEEEEEEEEEEEEEEEEEEEEEEEEEE	TRBV11-2*00(90)	TRBD1*00(35)	TRBJ2-1*00(225)		522|535|559|0|13||65.0	16|23|36|16|23||35.0	25|42|70|31|48||85.0												TGTGCCAGCAGCTATGCAGGGGGAATTTGGGACAATGAGCAGTTCTTC	36								CASSYAGGIWDNEQFF		:::::::::0:-4:13:16:-4:-1:23:31:-5:48:::	TLML_16_	RNA
1388	CLONES_TRBTLML_16__FU4_TCR-JV_cDNA_27_AATCCGTC_merged_170000.txt	2289	3	9.81965e-05	TGTGCCAGCAGCCCTTTTAGAGCGGGGGGCTCCTACGAGCAGTACTTC	EEEEEEEEEEEEEEEEEEEEEEEEEAEEEEEEEAEEEEEEEEEEEEEE	TRBV7-2*00(335),TRBV7-8*00(303)	TRBD2*00(30)	TRBJ2-7*00(224)		580|592|617|0|12||60.0;567|579|604|0|12||60.0	22|28|48|20|26||30.0	19|39|67|28|48||100.0												TGTGCCAGCAGCCCTTTTAGAGCGGGGGGCTCCTACGAGCAGTACTTC	32								CASSPFRAGGSYEQYF		:::::::::0:-5:12:20:-6:-4:26:28:1:48:::	TLML_16_	RNA
1389	CLONES_TRBTLML_16__FU4_TCR-JV_cDNA_27_AATCCGTC_merged_170000.txt	2290	3	9.81965e-05	TGTGCCAGCAGCCCTTACCGGGGGGCGATCGGGGAGACCCAGTACTTC	EEEEEEEEEEEEEEEEEEEEEEEEEEEEEEEEEEEEEEEEEEEEEEEE	TRBV28*00(459.7)	TRBD1*00(35)	TRBJ2-5*00(199)		564|575|601|0|11||55.0	18|25|36|20|27||35.0	25|40|68|33|48||75.0												TGTGCCAGCAGCCCTTACCGGGGGGCGATCGGGGAGACCCAGTACTTC	36								CASSPYRGAIGETQYF		:::::::::0:-6:11:20:-6:1:27:33:-5:48:::	TLML_16_	RNA
1390	CLONES_TRBTLML_16__FU4_TCR-JV_cDNA_27_AATCCGTC_merged_170000.txt	2291	3	9.81965e-05	TGTGCCAGCAGCCCCCTTGCGGGGGGTACTACCGGGGAGCTGTTTTTT	EEEEEEEEEEEEEEEEEEEEEEEEEEEEEEEEEEEEEEEEEEEEEEEE	TRBV5-4*00(550),TRBV5-8*00(502)	TRBD1*00(25),TRBD2*00(25)	TRBJ2-2*00(230)		549|561|585|0|12||60.0;551|563|587|0|12||60.0	2|7|36|12|17||25.0;23|28|48|18|23||25.0	25|43|71|30|48||90.0												TGTGCCAGCAGCCCCCTTGCGGGGGGTACTACCGGGGAGCTGTTTTTT	36								CASSPLAGGTTGELFF		:::::::::0:-4:12:12:10:-17:17:30:-5:48:::	TLML_16_	RNA
1391	CLONES_TRBTLML_16__FU4_TCR-JV_cDNA_27_AATCCGTC_merged_170000.txt	2292	3	9.81965e-05	TGTGCCAGCAGCCCCCTGAACAGGGGGAACACAGATACGCAGTATTTT	EEEEEEEEEEEEEEEEEEEEEEEEEEEEEEEEEEEEEEEEEEEEEEEE	TRBV21-1*00(280)	TRBD1*00(40)	TRBJ2-3*00(235)		544|556|581|0|12||60.0	15|23|36|19|27||40.0	22|41|69|29|48||95.0												TGTGCCAGCAGCCCCCTGAACAGGGGGAACACAGATACGCAGTATTTT	36								CASSPLNRGNTDTQYF		:::::::::0:-5:12:19:-3:-1:27:29:-2:48:::	TLML_16_	RNA
1392	CLONES_TRBTLML_16__FU4_TCR-JV_cDNA_27_AATCCGTC_merged_170000.txt	2293	3	9.81965e-05	TGTGCCAGCAGCGCGGGGACCGGGACTAGCTCGTATGAGCAGTTCTTC	EEEEEEEEEEEEEEEEEEEEEEEEEEEEEEEEEEEEEEEEEEEEEEEE	TRBV9*00(315)	TRBD2*00(55)	TRBJ2-1*00(210)		559|572|595|0|13||65.0	14|25|48|19|30||55.0	28|42|70|34|48||70.0												TGTGCCAGCAGCGCGGGGACCGGGACTAGCTCGTATGAGCAGTTCTTC	36								CASSAGTGTSSYEQFF		:::::::::0:-3:13:19:2:-7:30:34:-8:48:::	TLML_16_	RNA
1393	CLONES_TRBTLML_16__FU4_TCR-JV_cDNA_27_AATCCGTC_merged_170000.txt	2294	3	9.81965e-05	TGTGCCAGCAGCGGACCGGGACTAGCGGGCTTTTACGAGCAGTACTTC	EEEEEEEEEEEEEEEEEEEEEEEEEEEEEEEEEEEEEEEEEEEEEEEE	TRBV13*00(525)	TRBD2*00(70)	TRBJ2-7*00(188.3)		567|579|604|0|12||60.0	14|28|48|15|29||70.0	24|39|67|33|48||75.0												TGTGCCAGCAGCGGACCGGGACTAGCGGGCTTTTACGAGCAGTACTTC	36								CASSGPGLAGFYEQYF		:::::::::0:-5:12:15:2:-4:29:33:-4:48:::	TLML_16_	RNA
1394	CLONES_TRBTLML_16__FU4_TCR-JV_cDNA_27_AATCCGTC_merged_170000.txt	2298	3	9.81965e-05	TGCGCCAGCAGTGCGGCGGGGGAGAGGAGTTCGGATACGCAGTATTTT	EEAEEEEEEEEEEEEEEEEEEEEEEEEEEEEEEEEEEEEEEEEEEEEE	TRBV4-1*00(485)	TRBD1*00(25),TRBD2*00(25)	TRBJ2-3*00(215)		537|548|574|0|11||55.0	18|23|36|17|22||25.0;23|28|48|15|20||25.0	26|41|69|33|48||75.0												TGCGCCAGCAGTGCGGCGGGGGAGAGGAGTTCGGATACGCAGTATTTT	32								CASSAAGERSSDTQYF		:::::::::0:-6:11:17:-6:-1:22:33:-6:48:::	TLML_16_	RNA
1395	CLONES_TRBTLML_16__FU4_TCR-JV_cDNA_27_AATCCGTC_merged_170000.txt	2299	3	9.81965e-05	TGCGCCAGCAGCCAAGATCTTCCGGGGCCCTCCTACGAGCAGTACTTC	EEEEEEEEEEEEEEEEEEEEEEEEEEEEEEEEEEEEEEEEEEEEEEEE	TRBV4-3*00(550),TRBV4-2*00(534)	TRBD1*00(25),TRBD2*00(25)	TRBJ2-7*00(235)		537|558|574|0|21||105.0;537|558|574|0|21|ST539C|89.0	10|15|36|21|26||25.0;14|19|48|21|26||25.0	20|39|67|29|48||95.0												TGCGCCAGCAGCCAAGATCTTCCGGGGCCCTCCTACGAGCAGTACTTC	36								CASSQDLPGPSYEQYF		:::::::::0:4:21:21:2:-9:26:29:0:48:::	TLML_16_	RNA
1396	CLONES_TRBTLML_16__FU4_TCR-JV_cDNA_27_AATCCGTC_merged_170000.txt	2300	3	9.81965e-05	TGCGCCAGCAGCCAAGATCTCTCAAGGAACACCGGGGAGCTGTTTTTT	EEEEEEEEEEEEEEEEEEEEEEEEEEEEEEEEEEEEEEEEEEEEEEEE	TRBV4-3*00(170),TRBV4-1*00(154),TRBV4-2*00(154)		TRBJ2-2*00(250)		537|557|574|0|20||100.0;537|557|574|0|20||100.0;537|557|574|0|20|ST539C|84.0		21|43|71|26|48||110.0												TGCGCCAGCAGCCAAGATCTCTCAAGGAACACCGGGGAGCTGTTTTTT	36								CASSQDLSRNTGELFF		:::::::::0:3:20:::::26:-1:48:::	TLML_16_	RNA
1397	CLONES_TRBTLML_16__FU4_TCR-JV_cDNA_27_AATCCGTC_merged_170000.txt	2301	3	9.81965e-05	TGCGCCAGCAGCGCGCTGGGACTAGCGGGAGGGAGCGAGCAGTTCTTC	EEEEEEEEEEEEEEEEEEEEEEEEEEEEEEEEEEEEEEEEEEEEEEEE	TRBV4-3*00(130)	TRBD2*00(80)	TRBJ2-1*00(200)		537|549|574|0|12||60.0	16|32|48|17|33||80.0	30|42|70|36|48||60.0												TGCGCCAGCAGCGCGCTGGGACTAGCGGGAGGGAGCGAGCAGTTCTTC	36								CASSALGLAGGSEQFF		:::::::::0:-5:12:17:0:0:33:36:-10:48:::	TLML_16_	RNA
1398	CLONES_TRBTLML_16__FU4_TCR-JV_cDNA_27_AATCCGTC_merged_170000.txt	2302	3	9.81965e-05	TGCGCCAGCAGCAGGGGGCCCAGTGGGGACACAGATACGCAGTATTTT	EEEEEEEEEEEEEEEEEEEEEEEEEEEEEEEEEEEEEEEEEEEEEEEE	TRBV5-1*00(140)	TRBD1*00(35),TRBD2*00(30)	TRBJ2-3*00(235)		554|566|590|0|12||60.0	17|24|36|12|19||35.0;29|35|48|15|21||30.0	22|41|69|29|48||95.0												TGCGCCAGCAGCAGGGGGCCCAGTGGGGACACAGATACGCAGTATTTT	36								CASSRGPSGDTDTQYF		:::::::::0:-4:12:12:-5:0:19:29:-2:48:::	TLML_16_	RNA
1399	CLONES_TRBTLML_16__FU4_TCR-JV_cDNA_27_AATCCGTC_merged_170000.txt	2303	3	9.81965e-05	TGCAGTGCTAGAGCGGAAAGGTCCGCCTCCTTCTACGAGCAGTACTTC	EEEEEEEEEEEEEEEEEEEEEEEEEEEEEEEEEEEEEEEEEEEEEEEE	TRBV20-1*00(635)	TRBD2*00(25)	TRBJ2-7*00(214.7)		759|772|793|0|13||65.0	1|6|48|25|30||25.0	23|39|67|32|48||80.0												TGCAGTGCTAGAGCGGAAAGGTCCGCCTCCTTCTACGAGCAGTACTTC	36								CSARAERSASFYEQYF		:::::::::0:-1:13:25:15:-26:30:32:-3:48:::	TLML_16_	RNA
1400	CLONES_TRBTLML_16__FU4_TCR-JV_cDNA_27_AATCCGTC_merged_170000.txt	2304	3	9.81965e-05	TGCAGCGTCTGGACTAGCGGGAGGGGTGGCACAGATACGCAGTATTTT	EEEEEEEAEEEEEEEEEEEEEEEEEEEEEEEEEEEEEEEEEEEEAAAA	TRBV29-1*00(1145)	TRBD2*00(75)	TRBJ2-3*00(105)		700|708|734|0|8||40.0	17|32|48|10|25||75.0	21|41|69|28|48||100.0												TGCAGCGTCTGGACTAGCGGGAGGGGTGGCACAGATACGCAGTATTTT	32								CSVWTSGRGGTDTQYF		:::::::::0:-6:8:10:-1:0:25:28:-1:48:::	TLML_16_	RNA
1401	CLONES_TRBTLML_16__FU4_TCR-JV_cDNA_27_AATCCGTC_merged_170000.txt	2305	3	9.81965e-05	TGTGCCTGGAGTGGCGGGGACAGGGGACTTTTTACGAGCAGTACTTC	EEEEEEEEEEEEEEEEEEEEEEEEEEEEEEEEEEEEEEEEEEEEEEE	TRBV30*00(145)	TRBD1*00(50)	TRBJ2-7*00(215)		787|800|821|0|13||65.0	12|22|36|16|26||50.0	24|39|67|32|47||75.0												TGTGCCTGGAGTGGCGGGGACAGGGGACTTTTTACGAGCAGTACTTC	36								CAWSGGDR_TFYEQYF		:::::::::0:-1:13:16:0:-2:26:32:-4:47:::	TLML_16_	RNA
1402	CLONES_TRBTLML_16__FU4_TCR-JV_cDNA_27_AATCCGTC_merged_170000.txt	2309	3	9.81965e-05	TGCAGTGCTGGCAATAGAGTAGCTGGTGCCGGGGAGCTGTTTTTTT	EEEEEEEEEEEEEEEEEEEEEEEEEEEEEEEEEEEEEEEEEEEEEE	TRBV20-1*00(449.7)		TRBJ2-2*00(204)		759|768|793|0|9||45.0		26|43|71|28|46|I43T|64.0												TGCAGTGCTGGCAATAGAGTAGCTGGTGCCGGGGAGCTGTTTTTTT	36								CSAGNRVA_VPGSCFF		:::::::::0:-5:9:::::28:-6:46:::	TLML_16_	RNA
1403	CLONES_TRBTLML_16__FU4_TCR-JV_cDNA_27_AATCCGTC_merged_170000.txt	2321	3	9.81965e-05	TGTGCCATCAGTGCCCAGGCCGGGGGCACAGATACGCAGTATTTT	EEEEEEEEEEEEEEEEEEEEEEEEEAEEEAEEEEEEEEEEEEEEE	TRBV10-3*00(1027)	TRBD1*00(25),TRBD2*00(25)	TRBJ2-3*00(240)		533|546|570|0|13||65.0	10|15|36|19|24||25.0;14|19|48|19|24||25.0	21|41|69|25|45||100.0												TGTGCCATCAGTGCCCAGGCCGGGGGCACAGATACGCAGTATTTT	32								CAISAQAGGTDTQYF		:::::::::0:-4:13:19:2:-9:24:25:-1:45:::	TLML_16_	RNA
1404	CLONES_TRBTLML_16__FU4_TCR-JV_cDNA_27_AATCCGTC_merged_170000.txt	2322	3	9.81965e-05	TGTGCCATCAGTGAGGGGACAGGGCTCTGGCAGCCCCAGCATTTT	EEEEEEEEEEEEEEEEEEEEEEEEEEEEEEEEEEEEEEEEEEEEE	TRBV10-3*00(139)	TRBD1*00(45)	TRBJ1-5*00(215)		533|548|570|0|15||75.0	12|21|36|15|24||45.0	27|42|70|30|45||75.0												TGTGCCATCAGTGAGGGGACAGGGCTCTGGCAGCCCCAGCATTTT	36								CAISEGTGLWQPQHF		:::::::::0:-2:15:15:0:-3:24:30:-7:45:::	TLML_16_	RNA
1405	CLONES_TRBTLML_16__FU4_TCR-JV_cDNA_27_AATCCGTC_merged_170000.txt	2324	3	9.81965e-05	TGTGCCACCAGTCGGACTAGCGGGAGGGCCGCTGAGCAGTTCTTC	EEEEEEEEEEEEEEEEEEEEEEEEEEEEEEEEEEEEEEEEEEEEE	TRBV24-1*00(515)	TRBD2*00(85)	TRBJ2-1*00(205)		559|571|597|0|12||60.0	17|34|48|13|30||85.0	29|42|70|32|45||65.0												TGTGCCACCAGTCGGACTAGCGGGAGGGCCGCTGAGCAGTTCTTC	36								CATSRTSGRAAEQFF		:::::::::0:-6:12:13:-1:2:30:32:-9:45:::	TLML_16_	RNA
1406	CLONES_TRBTLML_16__FU4_TCR-JV_cDNA_27_AATCCGTC_merged_170000.txt	2325	3	9.81965e-05	TGTGCCACCAGTGACCGCGACAGGGGCAGAGATACGCAGTATTTT	EEEEEEEEEEEEEEEEEEEEEEEEEEEEEEEEEEEEEEEEEEEEE	TRBV24-1*00(1165)	TRBD1*00(39)	TRBJ2-3*00(224)		559|573|597|0|14||70.0	10|21|36|14|25|SG13C|39.0	21|41|69|25|45|SC24G|84.0												TGTGCCACCAGTGACCGCGACAGGGGCAGAGATACGCAGTATTTT	36								CATSDRDRGRDTQYF		:::::::::0:-4:14:14:2:-3:25:25:-1:45:::	TLML_16_	RNA
1407	CLONES_TRBTLML_16__FU4_TCR-JV_cDNA_27_AATCCGTC_merged_170000.txt	2326	3	9.81965e-05	TGTGCCAGTAGTATATTTCAGCGGGAGTACGATGAGCAGTCCTTC	EEEEEEEEEEEEEEEEEEEEEEEEEEEEEEEEEEEEEEEEEEEEE	TRBV19*00(375)	TRBD2*00(40)	TRBJ2-1*00(192.7)		559|574|596|0|15||75.0	22|30|48|19|27||40.0	24|42|70|27|45|SA27GST37C|58.0												TGTGCCAGTAGTATATTTCAGCGGGAGTACGATGAGCAGTCCTTC	36								CASSIFQREYDEQSF		:::::::::0:-2:15:19:-6:-2:27:27:-4:45:::	TLML_16_	RNA
1408	CLONES_TRBTLML_16__FU4_TCR-JV_cDNA_27_AATCCGTC_merged_170000.txt	2327	3	9.81965e-05	TGTGCCAGTAGGCTCGGGACTGTGAACACCGGGGAGCTGTTTTTT	EEEEEEEEEEEEEEEEEEEEEEEEEEEEEEEEEEEEEEEEEEEEE	TRBV19*00(376)	TRBD2*00(35),TRBD1*00(30)	TRBJ2-2*00(94)		559|570|596|0|11||55.0	15|22|48|14|21||35.0;11|17|36|14|20||30.0	21|43|71|23|45||110.0												TGTGCCAGTAGGCTCGGGACTGTGAACACCGGGGAGCTGTTTTTT	36								CASRLGTVNTGELFF		:::::::::0:-6:11:14:1:-10:21:23:-1:45:::	TLML_16_	RNA
1409	CLONES_TRBTLML_16__FU4_TCR-JV_cDNA_27_AATCCGTC_merged_170000.txt	2328	3	9.81965e-05	TGTGCCAGCCCCGACCGCCCTTCTGGGGCAGATACGCAGTATTTT	EEEEEEEEEEEEEEEEEEEEEEEEEEEEEEEEEEEEEEEEEEEEE	TRBV6-1*00(314)	TRBD1*00(25),TRBD2*00(25)	TRBJ2-3*00(225)		516|525|553|0|9||45.0	23|28|36|15|20||25.0;31|36|48|16|21||25.0	24|41|69|28|45||85.0												TGTGCCAGCCCCGACCGCCCTTCTGGGGCAGATACGCAGTATTTT	36								CASPDRPSGADTQYF		:::::::::0:-8:9:15:-11:4:20:28:-4:45:::	TLML_16_	RNA
1410	CLONES_TRBTLML_16__FU4_TCR-JV_cDNA_27_AATCCGTC_merged_170000.txt	2329	3	9.81965e-05	TGTGCCAGCAGTTTTCAGGGACTAGCTTCATACGAGCAGTACTTC	EEEEEEEEEEEEEEEEEEEEEEEEEEEEEEEEEEEEEEEEEEEEE	TRBV27*00(329.7)	TRBD2*00(45)	TRBJ2-7*00(215)		556|570|593|0|14||70.0	16|25|48|17|26||45.0	24|39|67|30|45||75.0												TGTGCCAGCAGTTTTCAGGGACTAGCTTCATACGAGCAGTACTTC	36								CASSFQGLASYEQYF		:::::::::0:-3:14:17:0:-7:26:30:-4:45:::	TLML_16_	RNA
1411	CLONES_TRBTLML_16__FU4_TCR-JV_cDNA_27_AATCCGTC_merged_170000.txt	2330	3	9.81965e-05	TGTGCCAGCAGTTTCGGGGGGACAGGGAATCAGCCCCAGCATTTT	EEEEEEEEEEEEEEEEEEEEEEEEEEEEEEEEEEEEEEEEEEEEE	TRBV12-3*00(290),TRBV12-4*00(290)	TRBD1*00(45)	TRBJ1-5*00(230)		530|544|567|0|14||70.0;530|544|567|0|14||70.0	12|21|36|18|27||45.0	24|42|70|27|45||90.0												TGTGCCAGCAGTTTCGGGGGGACAGGGAATCAGCCCCAGCATTTT	36								CASSFGGTGNQPQHF		:::::::::0:-3:14:18:0:-3:27:27:-4:45:::	TLML_16_	RNA
1412	CLONES_TRBTLML_16__FU4_TCR-JV_cDNA_27_AATCCGTC_merged_170000.txt	2331	3	9.81965e-05	TGTGCCAGCAGTTTGTCGGCGGGAGGCTTAGAGACCCAGTACTTC	EEEEEEEEEEEEEEEEEEEEEEEEEEEEEEEEEEEEEEEEEEEEE	TRBV12-3*00(235.3),TRBV12-4*00(235.3)	TRBD2*00(40)	TRBJ2-5*00(220)		530|544|567|0|14||70.0;530|544|567|0|14||70.0	23|31|48|18|26||40.0	24|40|68|29|45||80.0												TGTGCCAGCAGTTTGTCGGCGGGAGGCTTAGAGACCCAGTACTTC	36								CASSLSAGGLETQYF		:::::::::0:-3:14:18:-7:-1:26:29:-4:45:::	TLML_16_	RNA
1413	CLONES_TRBTLML_16__FU4_TCR-JV_cDNA_27_AATCCGTC_merged_170000.txt	2332	3	9.81965e-05	TGTGCCAGCAGTTACTCGAGACAAGGGGTTTCCGGCTACACCTTC	EEEEEEEEEEEEEEEEEEEEEEEEEEEEEEEEEEEEEEEEEEEEE	TRBV6-5*00(270),TRBV6-2*00(254),TRBV6-3*00(254),TRBV6-6*00(254),TRBV6-8*00(254)	TRBD1*00(25)	TRBJ1-2*00(200)		519|539|556|0|20||100.0;516|536|553|0|20||100.0;516|536|553|0|20||100.0;516|536|553|0|20||100.0;512|532|549|0|20||100.0	17|22|36|23|28||25.0	28|40|68|33|45||60.0												TGTGCCAGCAGTTACTCGAGACAAGGGGTTTCCGGCTACACCTTC	36								CASSYSRQGVSGYTF		:::::::::0:3:20:23:-5:-2:28:33:-8:45:::	TLML_16_	RNA
1414	CLONES_TRBTLML_16__FU4_TCR-JV_cDNA_27_AATCCGTC_merged_170000.txt	2333	3	9.81965e-05	TGTGCCAGCAGTTACCCGAGAGAGGGGGGCCTTCAGCAGTTCTTC	EEEEEEEEEEEEEEEEEEEEEEEEEEEEEEEEEEEEEEEEEEEEE	TRBV6-5*00(534)	TRBD1*00(30)	TRBJ2-1*00(195)		519|539|556|0|20|ST534C|84.0	17|23|36|22|28||30.0	31|42|70|34|45||55.0												TGTGCCAGCAGTTACCCGAGAGAGGGGGGCCTTCAGCAGTTCTTC	36								CASSYPREGGLQQFF		:::::::::0:3:20:22:-5:-1:28:34:-11:45:::	TLML_16_	RNA
1415	CLONES_TRBTLML_16__FU4_TCR-JV_cDNA_27_AATCCGTC_merged_170000.txt	2334	3	9.81965e-05	TGTGCCAGCAGTTACAAGGACAGGGGGTCAGATACGCAGTATTTT	EEEEEEEEEEEEEEEEEEEEEEEEEEEEEEEEEEEEEEEEEEEEE	TRBV6-5*00(1189.3)	TRBD1*00(50)	TRBJ2-3*00(149)		519|534|556|0|15||75.0	13|23|36|17|27||50.0	24|41|69|28|45||85.0												TGTGCCAGCAGTTACAAGGACAGGGGGTCAGATACGCAGTATTTT	36								CASSYKDRGSDTQYF		:::::::::0:-2:15:17:-1:-1:27:28:-4:45:::	TLML_16_	RNA
1416	CLONES_TRBTLML_16__FU4_TCR-JV_cDNA_27_AATCCGTC_merged_170000.txt	2335	3	9.81965e-05	TGTGCCAGCAGTCACACCGGGACAGCTCTTGAAAAACTGTTTTTT	EEEEEEEEEEEEEEEEEEEEEEEEEEEEEEEEEEEEEEEEEEEEE	TRBV6-6*00(898.7)	TRBD1*00(45)	TRBJ1-4*00(220)		516|528|553|0|12||60.0	10|19|36|16|25||45.0	27|43|71|29|45||80.0												TGTGCCAGCAGTCACACCGGGACAGCTCTTGAAAAACTGTTTTTT	36								CASSHTGTALEKLFF		:::::::::0:-5:12:16:2:-5:25:29:-7:45:::	TLML_16_	RNA
1417	CLONES_TRBTLML_16__FU4_TCR-JV_cDNA_27_AATCCGTC_merged_170000.txt	2336	3	9.81965e-05	TGTGCCAGCAGTGACCGCCAGCGCGGGGCGAATGAGCAGTTCTTC	EEEEEEEEEEEEEEEEEEEEEEEEEEEAEEEEEEEEEEEEEEEEE	TRBV28*00(654.3)	TRBD1*00(30)	TRBJ2-1*00(215)		564|576|601|0|12||60.0	19|25|36|24|30||30.0	27|42|70|30|45||75.0												TGTGCCAGCAGTGACCGCCAGCGCGGGGCGAATGAGCAGTTCTTC	32								CASSDRQRGANEQFF		:::::::::0:-5:12:24:-7:1:30:30:-7:45:::	TLML_16_	RNA
1418	CLONES_TRBTLML_16__FU4_TCR-JV_cDNA_27_AATCCGTC_merged_170000.txt	2337	3	9.81965e-05	TGTGCCAGCAGTGAATGGCTAGCGGACTCCTACGAGCAGTACTTC	EEEEEEEEEEEEEEEEEEEEEEEEEEEEEEEEEEEEEEEEEEEEE	TRBV6-1*00(395)	TRBD2*00(35)	TRBJ2-7*00(235)		516|531|553|0|15||75.0	20|27|48|18|25||35.0	20|39|67|26|45||95.0												TGTGCCAGCAGTGAATGGCTAGCGGACTCCTACGAGCAGTACTTC	36								CASSEWLADSYEQYF		:::::::::0:-2:15:18:-4:-5:25:26:0:45:::	TLML_16_	RNA
1419	CLONES_TRBTLML_16__FU4_TCR-JV_cDNA_27_AATCCGTC_merged_170000.txt	2338	3	9.81965e-05	TGTGCCAGCAGTAACTGGACAGGGGGAAGTCAGCCCCAGCATTTT	EEEEEEEEEEEEEEEEEEEEEEEEEEEEEEEEEEEEEEEEEEEEE	TRBV6-2*00(528),TRBV6-3*00(528)	TRBD1*00(50)	TRBJ1-5*00(220)		516|532|553|0|16|ST528A|64.0;516|532|553|0|16|ST528A|64.0	13|23|36|16|26||50.0	26|42|70|29|45||80.0												TGTGCCAGCAGTAACTGGACAGGGGGAAGTCAGCCCCAGCATTTT	36								CASSNWTGGSQPQHF		:::::::::0:-1:16:16:-1:-1:26:29:-6:45:::	TLML_16_	RNA
1420	CLONES_TRBTLML_16__FU4_TCR-JV_cDNA_27_AATCCGTC_merged_170000.txt	2339	3	9.81965e-05	TGTGCCAGCAGCTTAGTACCCCGGGGGAATTACGAGCAGTACTTC	EEEEEEEEEEEEEEEEEEEEEEEEEEEEEEEEEEEEEEEEEEEEE	TRBV7-8*00(494.7)	TRBD1*00(30),TRBD2*00(30)	TRBJ2-7*00(209.7)		567|583|604|0|16||80.0	9|15|36|19|25||30.0;13|19|48|19|25||30.0	24|39|67|30|45||75.0												TGTGCCAGCAGCTTAGTACCCCGGGGGAATTACGAGCAGTACTTC	36								CASSLVPRGNYEQYF		:::::::::0:-1:16:19:3:-9:25:30:-4:45:::	TLML_16_	RNA
1421	CLONES_TRBTLML_16__FU4_TCR-JV_cDNA_27_AATCCGTC_merged_170000.txt	2340	3	9.81965e-05	TGTGCCAGCAGCTTAGCTGGGGCGATCACAGATACGCAGTATTTT	EEEEEEEEEEEEEEEEEEEEEEEEEEEEEEEEEEEEEEEEEEEEE	TRBV11-2*00(209)	TRBD1*00(30)	TRBJ2-3*00(235)		522|538|559|0|16||80.0	19|25|36|18|24||30.0	22|41|69|26|45||95.0												TGTGCCAGCAGCTTAGCTGGGGCGATCACAGATACGCAGTATTTT	36								CASSLAGAITDTQYF		:::::::::0:-1:16:18:-7:1:24:26:-2:45:::	TLML_16_	RNA
1422	CLONES_TRBTLML_16__FU4_TCR-JV_cDNA_27_AATCCGTC_merged_170000.txt	2341	3	9.81965e-05	TGTGCCAGCAGCTTAGCGCGAGGACTGGGCACTGAAGCTTTCTTT	EEEEEEEEEEEEEEEEEEEEEEEEEEEEEEEEEEEEEEEEEEEEE	TRBV7-6*00(809),TRBV7-7*00(729)	TRBD2*00(25)	TRBJ1-1*00(220)		576|595|613|0|19||95.0;585|604|622|0|19||95.0	17|22|48|21|26||25.0	24|40|68|29|45||80.0												TGTGCCAGCAGCTTAGCGCGAGGACTGGGCACTGAAGCTTTCTTT	36								CASSLARGLGTEAFF		:::::::::0:2:19:21:-1:-10:26:29:-4:45:::	TLML_16_	RNA
1423	CLONES_TRBTLML_16__FU4_TCR-JV_cDNA_27_AATCCGTC_merged_170000.txt	2342	3	9.81965e-05	TGTGCCAGCAGCTTAGGGGGAGTAGAGTCCTACGAGCAGTACTTC	EEEEEEEEEEEEEEEEEEEEEEEEEEEEEEEEEEEEEEEEEEEEE	TRBV7-9*00(744.7)	TRBD2*00(25)	TRBJ2-7*00(170)		556|572|593|0|16||80.0	25|30|48|17|22||25.0	21|39|67|27|45||90.0												TGTGCCAGCAGCTTAGGGGGAGTAGAGTCCTACGAGCAGTACTTC	36								CASSLGGVESYEQYF		:::::::::0:-1:16:17:-9:-2:22:27:-1:45:::	TLML_16_	RNA
1424	CLONES_TRBTLML_16__FU4_TCR-JV_cDNA_27_AATCCGTC_merged_170000.txt	2343	3	9.81965e-05	TGTGCCAGCAGCTTAGGGAACAGGGACACCGGGGAGCTGTTTTTT	EEEEEEEEEEEEEEEEEEAEEEEEEEEEEEEEEEEEEEEEEEEEE	TRBV7-8*00(475)	TRBD1*00(30)	TRBJ2-2*00(234.7)		567|583|604|0|16||80.0	15|21|36|19|25||30.0	23|43|71|25|45||100.0												TGTGCCAGCAGCTTAGGGAACAGGGACACCGGGGAGCTGTTTTTT	32								CASSLGNRDTGELFF		:::::::::0:-1:16:19:-3:-3:25:25:-3:45:::	TLML_16_	RNA
1425	CLONES_TRBTLML_16__FU4_TCR-JV_cDNA_27_AATCCGTC_merged_170000.txt	2344	3	9.81965e-05	TGTGCCAGCAGCTTAGAAGGACAGGGGTCCTACGAGCAGTACTTC	EEEEEEEEEEEEEEEEEEEEEEEEEEEEEEEEEEEEEEAAAAA??	TRBV13*00(895)	TRBD1*00(45)	TRBJ2-7*00(80)		567|583|604|0|16||80.0	13|22|36|18|27||45.0	21|39|67|27|45||90.0												TGTGCCAGCAGCTTAGAAGGACAGGGGTCCTACGAGCAGTACTTC	30								CASSLEGQGSYEQYF		:::::::::0:-1:16:18:-1:-2:27:27:-1:45:::	TLML_16_	RNA
1426	CLONES_TRBTLML_16__FU4_TCR-JV_cDNA_27_AATCCGTC_merged_170000.txt	2345	3	9.81965e-05	TGTGCCAGCAGCTTAACTACGGGAGGGTCCTACGAGCAGTACTTC	EEEEEEEEEEEEEEEEEEEEEEEEEEEEEEEEEEEEEEEEEEEEE	TRBV7-9*00(256),TRBV7-4*00(223),TRBV7-6*00(223)	TRBD2*00(40)	TRBJ2-7*00(230)		556|571|593|0|15||75.0;545|560|582|0|15||75.0;576|591|613|0|15||75.0	24|32|48|19|27||40.0	21|39|67|27|45||90.0												TGTGCCAGCAGCTTAACTACGGGAGGGTCCTACGAGCAGTACTTC	36								CASSLTTGGSYEQYF		:::::::::0:-2:15:19:-8:0:27:27:-1:45:::	TLML_16_	RNA
1427	CLONES_TRBTLML_16__FU4_TCR-JV_cDNA_27_AATCCGTC_merged_170000.txt	2346	3	9.81965e-05	TGTGCCAGCAGCTCCCTTCCCGGGACGATTTGGGAGCAGTACTTC	EEEEEEEEEEEEEEEEEEEEEEEEEEEEEEEEEEEEEEEEEEEEE	TRBV7-2*00(390),TRBV7-8*00(342)	TRBD1*00(45),TRBD2*00(45)	TRBJ2-7*00(184)		580|593|617|0|13||65.0;567|580|604|0|13||65.0	8|17|36|17|26||45.0;12|21|48|17|26||45.0	27|39|67|33|45||60.0												TGTGCCAGCAGCTCCCTTCCCGGGACGATTTGGGAGCAGTACTTC	36								CASSSLPGTIWEQYF		:::::::::0:-4:13:17:4:-7:26:33:-7:45:::	TLML_16_	RNA
1428	CLONES_TRBTLML_16__FU4_TCR-JV_cDNA_27_AATCCGTC_merged_170000.txt	2347	3	9.81965e-05	TGTGCCAGCAGCTCAGCATTCGGGAGGAGCGATGAGCAGTTCTTC	EEEEEEEEEEEEEEEEEEEEEEEEEEEEEEEEEEEEEEEEEEEEE	TRBV6-1*00(200),TRBV6-5*00(200),TRBV6-6*00(200),TRBV6-2*00(184),TRBV6-3*00(184)	TRBD2*00(35)	TRBJ2-1*00(204.7)		516|527|553|0|11||55.0;519|530|556|0|11||55.0;516|527|553|0|11||55.0;516|527|553|0|11||55.0;516|527|553|0|11||55.0	24|31|48|20|27||35.0	28|42|70|31|45||70.0												TGTGCCAGCAGCTCAGCATTCGGGAGGAGCGATGAGCAGTTCTTC	36								CASSSAFGRSDEQFF		:::::::::0:-6:11:20:-8:-1:27:31:-8:45:::	TLML_16_	RNA
1429	CLONES_TRBTLML_16__FU4_TCR-JV_cDNA_27_AATCCGTC_merged_170000.txt	2348	3	9.81965e-05	TGTGCCAGCAGCCTTGAGGGGGTGTATTACTATGGCTACACCTTC	EEEEEEEEEEEEEEEEEEEEEEEEEEEEEEEEEEEEEEEEEEEEE	TRBV28*00(480)	TRBD1*00(30)	TRBJ1-2*00(225)		564|575|601|0|11||55.0	17|23|36|16|22||30.0	23|40|68|28|45||85.0												TGTGCCAGCAGCCTTGAGGGGGTGTATTACTATGGCTACACCTTC	36								CASSLEGVYYYGYTF		:::::::::0:-6:11:16:-5:-1:22:28:-3:45:::	TLML_16_	RNA
1430	CLONES_TRBTLML_16__FU4_TCR-JV_cDNA_27_AATCCGTC_merged_170000.txt	2349	3	9.81965e-05	TGTGCCAGCAGCCTCTCCCAACTAGCGGGACAAGAGCAGTACTTC	EEEEEEEEEEEEEEEEEEEEEEEEEEEEEEEEEEEEEEEEEEEEE	TRBV5-5*00(310),TRBV5-6*00(294),TRBV5-7*00(278)	TRBD2*00(50)	TRBJ2-7*00(200)		549|561|585|0|12||60.0;550|562|586|0|12||60.0;551|563|587|0|12||60.0	19|29|48|20|30||50.0	27|39|67|33|45||60.0												TGTGCCAGCAGCCTCTCCCAACTAGCGGGACAAGAGCAGTACTTC	36								CASSLSQLAGQEQYF		:::::::::0:-4:12:20:-3:-3:30:33:-7:45:::	TLML_16_	RNA
1431	CLONES_TRBTLML_16__FU4_TCR-JV_cDNA_27_AATCCGTC_merged_170000.txt	2350	3	9.81965e-05	TGTGCCAGCAGCCCTCGACTAGCGGGGTACAATGAGCAGTTCTTC	EEEEEEEEEEEEEEEEEEEEEEEEEEEEEEEEEEEEEEEEEEEEE	TRBV7-3*00(410)	TRBD2*00(50)	TRBJ2-1*00(230)		540|552|577|0|12||60.0	18|28|48|16|26||50.0	24|42|70|27|45||90.0												TGTGCCAGCAGCCCTCGACTAGCGGGGTACAATGAGCAGTTCTTC	36								CASSPRLAGYNEQFF		:::::::::0:-5:12:16:-2:-4:26:27:-4:45:::	TLML_16_	RNA
1432	CLONES_TRBTLML_16__FU4_TCR-JV_cDNA_27_AATCCGTC_merged_170000.txt	2351	3	9.81965e-05	TGTGCCAGCAGCCCGGACAGGGGCATCCCAGATACGCAGTATTTT	EEAEEEEEEEEEEEEEEEEEEEAEEEEEEEEEEAEEEEEEEEEEE	TRBV7-7*00(710),TRBV7-6*00(630)	TRBD1*00(45)	TRBJ2-3*00(225)		585|597|622|0|12||60.0;576|588|613|0|12||60.0	13|22|36|14|23||45.0	24|41|69|28|45||85.0												TGTGCCAGCAGCCCGGACAGGGGCATCCCAGATACGCAGTATTTT	32								CASSPDRGIPDTQYF		:::::::::0:-5:12:14:-1:-2:23:28:-4:45:::	TLML_16_	RNA
1433	CLONES_TRBTLML_16__FU4_TCR-JV_cDNA_27_AATCCGTC_merged_170000.txt	2352	3	9.81965e-05	TGTGCCAGCAGCCCGACTAGCGGGACCTACAATGAGCAGTTCTTC	EEEEEEEEEEEEEEEEEEEEEEEEEEEEEEEEEEEEEEEEEAAAA	TRBV6-5*00(684.7)	TRBD2*00(55)	TRBJ2-1*00(105)		519|530|556|0|11||55.0	18|29|48|14|25||55.0	22|42|70|25|45||100.0												TGTGCCAGCAGCCCGACTAGCGGGACCTACAATGAGCAGTTCTTC	32								CASSPTSGTYNEQFF		:::::::::0:-6:11:14:-2:-3:25:25:-2:45:::	TLML_16_	RNA
1434	CLONES_TRBTLML_16__FU4_TCR-JV_cDNA_27_AATCCGTC_merged_170000.txt	2353	3	9.81965e-05	TGTGCCAGCAGCCCAGGGTGGACAGACTCGGGGGAGCTGTTTTTT	EEEEEEEEEEEEEEEEEEEEEEEEEEEEEEEEEEEEEEEEEEEEE	TRBV7-8*00(415)	TRBD1*00(30)	TRBJ2-2*00(215)		567|579|604|0|12||60.0	13|19|36|19|25||30.0	28|43|71|30|45||75.0												TGTGCCAGCAGCCCAGGGTGGACAGACTCGGGGGAGCTGTTTTTT	36								CASSPGWTDSGELFF		:::::::::0:-5:12:19:-1:-5:25:30:-8:45:::	TLML_16_	RNA
1435	CLONES_TRBTLML_16__FU4_TCR-JV_cDNA_27_AATCCGTC_merged_170000.txt	2354	3	9.81965e-05	TGTGCCAGCAGCCATGGAGAAGGATCGGAAGAGACCCAGTACTTC	EEEEEEEEEEEEEEEEEEEEEEEEEEEEEEEEEEEEEEEEEEEEE	TRBV4-2*00(88)		TRBJ2-5*00(225)		537|551|574|0|14||70.0		23|40|68|28|45||85.0												TGTGCCAGCAGCCATGGAGAAGGATCGGAAGAGACCCAGTACTTC	36								CASSHGEGSEETQYF		:::::::::0:-3:14:::::28:-3:45:::	TLML_16_	RNA
1436	CLONES_TRBTLML_16__FU4_TCR-JV_cDNA_27_AATCCGTC_merged_170000.txt	2355	3	9.81965e-05	TGTGCCAGCAGCCAAGATTCCGGGAGCTTGGACGAGCAGTACTTC	EEEEEEEEEEEEEEEEEEEEEEEEEEEEEEEEEEEEAEEEEEEEE	TRBV4-2*00(290),TRBV4-3*00(274)	TRBD1*00(30),TRBD2*00(30)	TRBJ2-7*00(210)		537|555|574|0|18||90.0;537|555|574|0|18|SC539T|74.0	10|16|36|19|25||30.0;14|20|48|19|25||30.0	25|39|67|31|45||70.0												TGTGCCAGCAGCCAAGATTCCGGGAGCTTGGACGAGCAGTACTTC	32								CASSQDSGSLDEQYF		:::::::::0:1:18:19:2:-8:25:31:-5:45:::	TLML_16_	RNA
1437	CLONES_TRBTLML_16__FU4_TCR-JV_cDNA_27_AATCCGTC_merged_170000.txt	2356	3	9.81965e-05	TGTGCCAGCAGCCAAGATGGACAGCCCCACAATGAGCAGTTCTTC	EEEEEEEEEEEEEEEEEEEEEEEEEEEEEEEEEEEEEEEEEEEEE	TRBV3-1*00(555),TRBV3-2*00(507)	TRBD1*00(30)	TRBJ2-1*00(225)		543|561|580|0|18||90.0;543|561|580|0|18||90.0	13|19|36|18|24||30.0	25|42|70|28|45||85.0												TGTGCCAGCAGCCAAGATGGACAGCCCCACAATGAGCAGTTCTTC	36								CASSQDGQPHNEQFF		:::::::::0:1:18:18:-1:-5:24:28:-5:45:::	TLML_16_	RNA
1438	CLONES_TRBTLML_16__FU4_TCR-JV_cDNA_27_AATCCGTC_merged_170000.txt	2357	3	9.81965e-05	TGTGCCAGCAGCACCGGACTAGCGGAGTACAATGAGCAGTTCTTC	EEEEEEEEEEEEEEEEEEEEEEEEEEEEEEEEEEEEEEEEEEEEE	TRBV9*00(545)	TRBD2*00(50)	TRBJ2-1*00(230)		559|571|595|0|12||60.0	17|27|48|15|25||50.0	24|42|70|27|45||90.0												TGTGCCAGCAGCACCGGACTAGCGGAGTACAATGAGCAGTTCTTC	36								CASSTGLAEYNEQFF		:::::::::0:-4:12:15:-1:-5:25:27:-4:45:::	TLML_16_	RNA
1439	CLONES_TRBTLML_16__FU4_TCR-JV_cDNA_27_AATCCGTC_merged_170000.txt	2358	3	9.81965e-05	TGTGCCAGCAGCAATGACAGGGGGCGTACCGGGGAGCTGTTTTTT	EEEEEEEEEEEEEEEEEEEEEEEEEEEEEEEEEEEEEEEEEEEEE	TRBV9*00(165)	TRBD1*00(55)	TRBJ2-2*00(230)		559|571|595|0|12||60.0	14|25|36|15|26||55.0	25|43|71|27|45||90.0												TGTGCCAGCAGCAATGACAGGGGGCGTACCGGGGAGCTGTTTTTT	36								CASSNDRGRTGELFF		:::::::::0:-4:12:15:-2:1:26:27:-5:45:::	TLML_16_	RNA
1440	CLONES_TRBTLML_16__FU4_TCR-JV_cDNA_27_AATCCGTC_merged_170000.txt	2359	3	9.81965e-05	TGTGCCAGCAGCAACCTCGGGACTTATTTCAATGAGCAGTTCTTC	EEEEEEEEEEEEEEEEEEEEEEEEEEEEEEEEEEEEEEEEEAAAA	TRBV5-6*00(835)	TRBD2*00(35),TRBD1*00(30)	TRBJ2-1*00(85)		550|562|586|0|12||60.0	15|22|48|17|24||35.0;11|17|36|17|23||30.0	26|42|70|29|45||80.0												TGTGCCAGCAGCAACCTCGGGACTTATTTCAATGAGCAGTTCTTC	32								CASSNLGTYFNEQFF		:::::::::0:-4:12:17:1:-10:24:29:-6:45:::	TLML_16_	RNA
1441	CLONES_TRBTLML_16__FU4_TCR-JV_cDNA_27_AATCCGTC_merged_170000.txt	2360	3	9.81965e-05	TGTGCCAGCAGGGAGCGGGAGGGCCCCGGCGGGGAGCTGTTTTTT	EEEEEEEEEEEEEEEEEEEEEEEEEEEEEEEEEEEEEEEEEEEEE	TRBV6-5*00(549.7)	TRBD2*00(65)	TRBJ2-2*00(220)		519|530|556|0|11||55.0	22|35|48|13|26||65.0	27|43|71|29|45||80.0												TGTGCCAGCAGGGAGCGGGAGGGCCCCGGCGGGGAGCTGTTTTTT	36								CASREREGPGGELFF		:::::::::0:-6:11:13:-6:3:26:29:-7:45:::	TLML_16_	RNA
1442	CLONES_TRBTLML_16__FU4_TCR-JV_cDNA_27_AATCCGTC_merged_170000.txt	2368	3	9.81965e-05	TGCGCCAGCAGTAGCCCCGGGACAGGGGTCGATGGCTACACCTTC	EEEEEEEEEEEEEEEEEEEEEEEEEEEEEEEEEEEEEEEEEAAAA	TRBV23-1*00(890)	TRBD1*00(65)	TRBJ1-2*00(75)		580|592|617|0|12||60.0	9|22|36|15|28||65.0	26|40|68|31|45||70.0												TGCGCCAGCAGTAGCCCCGGGACAGGGGTCGATGGCTACACCTTC	32								CASSSPGTGVDGYTF		:::::::::0:-5:12:15:3:-2:28:31:-6:45:::	TLML_16_	RNA
1443	CLONES_TRBTLML_16__FU4_TCR-JV_cDNA_27_AATCCGTC_merged_170000.txt	2369	3	9.81965e-05	TGCGCCAGCAGCTCGGACAGGGTCCACACAGATACGCAGTATTTT	EEEEEEEEEEEEEEEEEEEEEEEEEEEEEEEEEEEEEEEEEEEEE	TRBV5-1*00(410)	TRBD1*00(40)	TRBJ2-3*00(235)		554|567|590|0|13||65.0	13|21|36|14|22||40.0	22|41|69|26|45||95.0												TGCGCCAGCAGCTCGGACAGGGTCCACACAGATACGCAGTATTTT	36								CASSSDRVHTDTQYF		:::::::::0:-3:13:14:-1:-3:22:26:-2:45:::	TLML_16_	RNA
1444	CLONES_TRBTLML_16__FU4_TCR-JV_cDNA_27_AATCCGTC_merged_170000.txt	2370	3	9.81965e-05	TGCGCCAGCAGCCTTGGGACTAGCGGCAACAATGAGCAGTTCTTC	EEEEEEEEEEEEEEEEEEEEEEEEEEEEEEEEEEEEEEEEEEEEE	TRBV4-3*00(760)	TRBD2*00(55)	TRBJ2-1*00(131.7)		537|550|574|0|13||65.0	16|27|48|15|26||55.0	25|42|70|28|45||85.0												TGCGCCAGCAGCCTTGGGACTAGCGGCAACAATGAGCAGTTCTTC	36								CASSLGTSGNNEQFF		:::::::::0:-4:13:15:0:-5:26:28:-5:45:::	TLML_16_	RNA
1445	CLONES_TRBTLML_16__FU4_TCR-JV_cDNA_27_AATCCGTC_merged_170000.txt	2371	3	9.81965e-05	TGCGCCAGCAGCGGAAGGACAGACTTCACAGATACGCAGTATTTT	EEEEEEEEEEEEEEEEEEEEEEEEEEEEEEEEEEEEEEEEEEEEE	TRBV5-1*00(490)	TRBD1*00(30)	TRBJ2-3*00(235)		554|566|590|0|12||60.0	13|19|36|16|22||30.0	22|41|69|26|45||95.0												TGCGCCAGCAGCGGAAGGACAGACTTCACAGATACGCAGTATTTT	36								CASSGRTDFTDTQYF		:::::::::0:-4:12:16:-1:-5:22:26:-2:45:::	TLML_16_	RNA
1446	CLONES_TRBTLML_16__FU4_TCR-JV_cDNA_27_AATCCGTC_merged_170000.txt	2372	3	9.81965e-05	TGCAGTGCTTACGTTATGGCAGGGGCTCGCGAAAAACTGTTTTTT	EEEEEEEEEEEEEEEEEEEEEEEEEEEEEEEEEEEEEEEEEEEEE	TRBV20-1*00(695)	TRBD1*00(30)	TRBJ1-4*00(215)		759|768|793|0|9||45.0	16|22|36|19|25||30.0	28|43|71|30|45||75.0												TGCAGTGCTTACGTTATGGCAGGGGCTCGCGAAAAACTGTTTTTT	36								CSAYVMAGAREKLFF		:::::::::0:-5:9:19:-4:-2:25:30:-8:45:::	TLML_16_	RNA
1447	CLONES_TRBTLML_16__FU4_TCR-JV_cDNA_27_AATCCGTC_merged_170000.txt	2373	3	9.81965e-05	TGCAGTGCTAGAGCTCGGGGATATAGCTCCTACGAGCAGTACTTC	EEEEEEEEEEEEEEEEEEEEEEEEEEEEEEEEEEEEEEEEEEEEE	TRBV20-1*00(285)		TRBJ2-7*00(245)		759|772|793|0|13||65.0		18|39|67|24|45||105.0												TGCAGTGCTAGAGCTCGGGGATATAGCTCCTACGAGCAGTACTTC	36								CSARARGYSSYEQYF		:::::::::0:-1:13:::::24:2:45:::	TLML_16_	RNA
1448	CLONES_TRBTLML_16__FU4_TCR-JV_cDNA_27_AATCCGTC_merged_170000.txt	2374	3	9.81965e-05	TGCAGTGCTAGAGCGTATGGGGCCCTCAATCAGCCCCAGCATTTT	EEEEEEEEEEEEEEEEEEEEEEEEEEEEEEEEEEEEEEEEEEEEE	TRBV20-1*00(430)	TRBD2*00(35)	TRBJ1-5*00(235)		759|772|793|0|13||65.0	29|36|48|19|26||35.0	23|42|70|26|45||95.0												TGCAGTGCTAGAGCGTATGGGGCCCTCAATCAGCCCCAGCATTTT	36								CSARAYGALNQPQHF		:::::::::0:-1:13:19:-13:4:26:26:-3:45:::	TLML_16_	RNA
1449	CLONES_TRBTLML_16__FU4_TCR-JV_cDNA_27_AATCCGTC_merged_170000.txt	2375	3	9.81965e-05	TGCAGTGCTAGAAAATTGGGAGAGTGGGCCAATGAGCAGTTCTTC	EEEEEEEEEEEEEEEEEEEEEEEEEEEEEEEEEEEEEEEEEEEEE	TRBV20-1*00(360)	TRBD1*00(28),TRBD2*00(25)	TRBJ2-1*00(220)		759|771|793|0|12||60.0	12|24|36|17|29|SC16GSG19T|28.0;25|30|48|17|22||25.0	26|42|70|29|45||80.0												TGCAGTGCTAGAAAATTGGGAGAGTGGGCCAATGAGCAGTTCTTC	36								CSARKLGEWANEQFF		:::::::::0:-2:12:17:0:0:29:29:-6:45:::	TLML_16_	RNA
1450	CLONES_TRBTLML_16__FU4_TCR-JV_cDNA_27_AATCCGTC_merged_170000.txt	2376	3	9.81965e-05	TGCAGCGCGCCTTTCCAGGGGAGAGCCTACAATGAGCAGTTCTTC	EEEEEEEEEEEEEEEEEEEEEEEEEEEEEEEEEEEEEEEEEEEEE	TRBV29-1*00(605)	TRBD1*00(30)	TRBJ2-1*00(240)		700|707|734|0|7||35.0	16|22|36|15|21||30.0	22|42|70|25|45||100.0												TGCAGCGCGCCTTTCCAGGGGAGAGCCTACAATGAGCAGTTCTTC	36								CSAPFQGRAYNEQFF		:::::::::0:-7:7:15:-4:-2:21:25:-2:45:::	TLML_16_	RNA
1451	CLONES_TRBTLML_16__FU4_TCR-JV_cDNA_27_AATCCGTC_merged_170000.txt	2377	3	9.81965e-05	TGCAGCGAACCTAGCGGGATCCCTAACACCGGGGAGCTGTTTTTT	EEEEEEEEEEEEEEEEEEEEEEEEEEEEEEEEEEEEEEEEEEEEE	TRBV29-1*00(645)	TRBD2*00(45)	TRBJ2-2*00(245)		700|707|734|0|7||35.0	20|29|48|10|19||45.0	22|43|71|24|45||105.0												TGCAGCGAACCTAGCGGGATCCCTAACACCGGGGAGCTGTTTTTT	36								CSEPSGIPNTGELFF		:::::::::0:-7:7:10:-4:-3:19:24:-2:45:::	TLML_16_	RNA
1452	CLONES_TRBTLML_16__FU4_TCR-JV_cDNA_27_AATCCGTC_merged_170000.txt	2399	3	9.81965e-05	TGTGCCTGGGTCAGGCGGGGAGGAGAGGGTGAGCAGTTCTTC	EEEEEEEEEEEEEEEEEEEEEEEEEEEEEEEEEEEEEEEEEE	TRBV30*00(535)	TRBD2*00(30)	TRBJ2-1*00(160)		787|796|821|0|9||45.0	25|31|48|17|23||30.0	29|42|70|29|42||65.0												TGTGCCTGGGTCAGGCGGGGAGGAGAGGGTGAGCAGTTCTTC	36								CAWVRRGGEGEQFF		:::::::::0:-5:9:17:-9:-1:23:29:-9:42:::	TLML_16_	RNA
1453	CLONES_TRBTLML_16__FU4_TCR-JV_cDNA_27_AATCCGTC_merged_170000.txt	2403	3	9.81965e-05	TGTGCCATCAACGGAGCGGTTAGCGCCTACGAGCAGTACTTC	EEEEEEEEEEEEEEEEEEEEEEEEEEEEEEEEEEEEEEEEEE	TRBV6-2*00(830),TRBV6-3*00(830)	TRBD2*00(25)	TRBJ2-7*00(114)		516|523|553|0|7||35.0;516|523|553|0|7||35.0	22|27|48|14|19||25.0	18|39|67|21|42|ST21G|89.0												TGTGCCATCAACGGAGCGGTTAGCGCCTACGAGCAGTACTTC	36								CAINGAVSAYEQYF		:::::::::0:-10:7:14:-6:-5:19:21:2:42:::	TLML_16_	RNA
1454	CLONES_TRBTLML_16__FU4_TCR-JV_cDNA_27_AATCCGTC_merged_170000.txt	2406	3	9.81965e-05	TGTGCCAGTACCTCGCCCGGCGGGTCCTACGAGCAGTACTTC	EEEEEEEEEEEEEEEEEEEEEEEEEEEEEEEEEEEEEEEEEE	TRBV19*00(1105)	TRBD1*00(25),TRBD2*00(25)	TRBJ2-7*00(195)		559|569|596|0|10||50.0	9|14|36|15|20||25.0;13|18|48|15|20||25.0	21|39|67|24|42||90.0												TGTGCCAGTACCTCGCCCGGCGGGTCCTACGAGCAGTACTTC	36								CASTSPGGSYEQYF		:::::::::0:-7:10:15:3:-10:20:24:-1:42:::	TLML_16_	RNA
1455	CLONES_TRBTLML_16__FU4_TCR-JV_cDNA_27_AATCCGTC_merged_170000.txt	2407	3	9.81965e-05	TGTGCCAGCTCACCTTTGGCGGAGAACACTGAAGCTTTCTTT	EEEEEEEEEEEEEEEEEEEEEEEEEEEEEEEEEEEEEEEEEE	TRBV14*00(80)		TRBJ1-1*00(235)		516|525|553|0|9||45.0		21|40|68|23|42||95.0												TGTGCCAGCTCACCTTTGGCGGAGAACACTGAAGCTTTCTTT	36								CASSPLAENTEAFF		:::::::::0:-8:9:::::23:-1:42:::	TLML_16_	RNA
1456	CLONES_TRBTLML_16__FU4_TCR-JV_cDNA_27_AATCCGTC_merged_170000.txt	2408	3	9.81965e-05	TGTGCCAGCTCACCCACGGACTGGAAGGAAAAACTGTTTTTT	EEEEEEEEEEEEEEEEEEEEEEEEEEEEEEEEEEEEEEEEEE	TRBV18*00(899.7)	TRBD2*00(25)	TRBJ1-4*00(215)		702|716|739|0|14||70.0	17|22|48|17|22||25.0	28|43|71|27|42||75.0												TGTGCCAGCTCACCCACGGACTGGAAGGAAAAACTGTTTTTT	36								CASSPTDWKEKLFF		:::::::::0:-3:14:17:-1:-10:22:27:-8:42:::	TLML_16_	RNA
1457	CLONES_TRBTLML_16__FU4_TCR-JV_cDNA_27_AATCCGTC_merged_170000.txt	2409	3	9.81965e-05	TGTGCCAGCTCACCAGCGGACAGGGGACAGCCCCAGCATTTT	EEEEEEEEEEEEEEEEEEEEEEEEEEEEEEEEEEEEEEEEEE	TRBV18*00(489)	TRBD1*00(35)	TRBJ1-5*00(210)		702|721|739|0|19|SC717G|79.0	15|22|36|19|26||35.0	27|42|70|27|42||75.0												TGTGCCAGCTCACCAGCGGACAGGGGACAGCCCCAGCATTTT	36								CASSPADRGQPQHF		:::::::::0:2:19:19:-3:-2:26:27:-7:42:::	TLML_16_	RNA
1458	CLONES_TRBTLML_16__FU4_TCR-JV_cDNA_27_AATCCGTC_merged_170000.txt	2410	3	9.81965e-05	TGTGCCAGCCGCCGCGGGAGGGCCCCAGATACGCAGTATTTT	EEEEEEEEEEEEEEEEEEEEEEEEEEEEEEEEEEEEEEEEEE	TRBV12-3*00(500),TRBV12-4*00(500)	TRBD2*00(60)	TRBJ2-3*00(219.7)		530|539|567|0|9||45.0;530|539|567|0|9||45.0	23|35|48|13|25||60.0	24|41|69|25|42||85.0												TGTGCCAGCCGCCGCGGGAGGGCCCCAGATACGCAGTATTTT	36								CASRRGRAPDTQYF		:::::::::0:-8:9:13:-7:3:25:25:-4:42:::	TLML_16_	RNA
1459	CLONES_TRBTLML_16__FU4_TCR-JV_cDNA_27_AATCCGTC_merged_170000.txt	2411	3	9.81965e-05	TGTGCCAGCGCATTTATGGACAGGGGTCAGCCCCAGCATTTT	EEEEEEEEEEEEEEEEEEEEEEEEEEEEEEEEEEEEEEEEEE	TRBV28*00(630)	TRBD1*00(45)	TRBJ1-5*00(220)		564|573|601|0|9||45.0	13|22|36|17|26||45.0	26|42|70|26|42||80.0												TGTGCCAGCGCATTTATGGACAGGGGTCAGCCCCAGCATTTT	36								CASAFMDRGQPQHF		:::::::::0:-8:9:17:-1:-2:26:26:-6:42:::	TLML_16_	RNA
1460	CLONES_TRBTLML_16__FU4_TCR-JV_cDNA_27_AATCCGTC_merged_170000.txt	2412	3	9.81965e-05	TGTGCCAGCACCCAGGGACGCCTCACAGATACGCAGTATTTT	EEEEEEEEEEEEEEEEEEEEEEEEEEEEEEEEEEEEEEEEEE	TRBV7-8*00(505)	TRBD1*00(25),TRBD2*00(25)	TRBJ2-3*00(235)		567|577|604|0|10||50.0	12|17|36|14|19||25.0;16|21|48|14|19||25.0	22|41|69|23|42||95.0												TGTGCCAGCACCCAGGGACGCCTCACAGATACGCAGTATTTT	36								CASTQGRLTDTQYF		:::::::::0:-7:10:14:0:-7:19:23:-2:42:::	TLML_16_	RNA
1461	CLONES_TRBTLML_16__FU4_TCR-JV_cDNA_27_AATCCGTC_merged_170000.txt	2413	3	9.81965e-05	TGTGCCAGCAGTTTCCGGTTTAGCACAGATACGCAGTATTTT	EEEEEEEEEEEEEEEEEEEEEEEEEEEEEEEEEEEEEEEEEE	TRBV12-3*00(699.7),TRBV12-4*00(699.7)		TRBJ2-3*00(250)		530|544|567|0|14||70.0;530|544|567|0|14||70.0		19|41|69|20|42||110.0												TGTGCCAGCAGTTTCCGGTTTAGCACAGATACGCAGTATTTT	36								CASSFRFSTDTQYF		:::::::::0:-3:14:::::20:1:42:::	TLML_16_	RNA
1462	CLONES_TRBTLML_16__FU4_TCR-JV_cDNA_27_AATCCGTC_merged_170000.txt	2414	3	9.81965e-05	TGTGCCAGCAGTTTATGGGGGAGCGGAGGCGAGCAGTACTTC	EEEEEEEEEEEEEEEEEEEEEEEEEEEEEEEEEEEEEEEEEE	TRBV27*00(490)	TRBD1*00(25),TRBD2*00(25)	TRBJ2-7*00(205)		556|572|593|0|16||80.0	18|23|36|16|21||25.0;22|27|48|21|26||25.0	26|39|67|29|42||65.0												TGTGCCAGCAGTTTATGGGGGAGCGGAGGCGAGCAGTACTTC	36								CASSLWGSGGEQYF		:::::::::0:-1:16:16:-6:-1:21:29:-6:42:::	TLML_16_	RNA
1463	CLONES_TRBTLML_16__FU4_TCR-JV_cDNA_27_AATCCGTC_merged_170000.txt	2415	3	9.81965e-05	TGTGCCAGCAGTTTACGCGCAAAGGGTTACGAGCAGTACTTC	EEEEEEEEEEEEEEEEEEEEEEEEEEEEEEEEEEEEEEEEEE	TRBV28*00(130)		TRBJ2-7*00(215)		564|579|601|0|15||75.0		24|39|67|27|42||75.0												TGTGCCAGCAGTTTACGCGCAAAGGGTTACGAGCAGTACTTC	36								CASSLRAKGYEQYF		:::::::::0:-2:15:::::27:-4:42:::	TLML_16_	RNA
1464	CLONES_TRBTLML_16__FU4_TCR-JV_cDNA_27_AATCCGTC_merged_170000.txt	2416	3	9.81965e-05	TGTGCCAGCAGTTTACGGACTGACGCCTACGAGCAGTACTTC	EEEEEEEEEEAEEEAEEEEEEEEEEEEEEEEEEEEEEEEEEE	TRBV27*00(930)	TRBD2*00(25)	TRBJ2-7*00(225)		556|571|593|0|15||75.0	17|22|48|16|21||25.0	22|39|67|25|42||85.0												TGTGCCAGCAGTTTACGGACTGACGCCTACGAGCAGTACTTC	32								CASSLRTDAYEQYF		:::::::::0:-2:15:16:-1:-10:21:25:-2:42:::	TLML_16_	RNA
1465	CLONES_TRBTLML_16__FU4_TCR-JV_cDNA_27_AATCCGTC_merged_170000.txt	2417	3	9.81965e-05	TGTGCCAGCAGTTTAGGGGGACTTCCGGGGGAGCAGTACTTC	EEEEEEEEEEEEEEEEEEEEEEEEEEEEEEEEEEEEEEEEEE	TRBV28*00(1078.3)	TRBD2*00(30)	TRBJ2-7*00(200)		564|579|601|0|15||75.0	16|22|48|17|23||30.0	27|39|67|30|42||60.0												TGTGCCAGCAGTTTAGGGGGACTTCCGGGGGAGCAGTACTTC	36								CASSLGGLPGEQYF		:::::::::0:-2:15:17:0:-10:23:30:-7:42:::	TLML_16_	RNA
1466	CLONES_TRBTLML_16__FU4_TCR-JV_cDNA_27_AATCCGTC_merged_170000.txt	2418	3	9.81965e-05	TGTGCCAGCAGTTCGACAGAAGTGAACACTGAAGCTTTCTTT	EEEEEEEEEEEEEEEEEEEEEEEEEEEEEEEEEEEEEEEEEE	TRBV2*00(345)	TRBD1*00(25)	TRBJ1-1*00(240)		518|530|555|0|12||60.0	14|19|36|14|19||25.0	20|40|68|22|42||100.0												TGTGCCAGCAGTTCGACAGAAGTGAACACTGAAGCTTTCTTT	36								CASSSTEVNTEAFF		:::::::::0:-5:12:14:-2:-5:19:22:0:42:::	TLML_16_	RNA
1467	CLONES_TRBTLML_16__FU4_TCR-JV_cDNA_27_AATCCGTC_merged_170000.txt	2419	3	9.81965e-05	TGTGCCAGCAGTTACCCCGGACTAGTCAACGAGCAGTACTTC	EEEEEEEEEEEEEEEEEEEEEEEEEEEEEEEEEEEEEEEEEE	TRBV28*00(95)	TRBD2*00(39)	TRBJ2-7*00(194)		564|577|601|0|13||65.0	13|24|48|14|25|SG16C|39.0	25|39|67|28|42||70.0												TGTGCCAGCAGTTACCCCGGACTAGTCAACGAGCAGTACTTC	36								CASSYPGLVNEQYF		:::::::::0:-4:13:14:3:-8:25:28:-5:42:::	TLML_16_	RNA
1468	CLONES_TRBTLML_16__FU4_TCR-JV_cDNA_27_AATCCGTC_merged_170000.txt	2420	3	9.81965e-05	TGTGCCAGCAGTTACGGGAGGGAGTCCTACGAGCAGTACTTC	EEEEEEEEEEEEEEEEEEEEEEEEEEEEEEEEEEEEEEEEEE	TRBV6-5*00(455)	TRBD2*00(35)	TRBJ2-7*00(230)		519|534|556|0|15||75.0	25|32|48|15|22||35.0	21|39|67|24|42||90.0												TGTGCCAGCAGTTACGGGAGGGAGTCCTACGAGCAGTACTTC	36								CASSYGRESYEQYF		:::::::::0:-2:15:15:-9:0:22:24:-1:42:::	TLML_16_	RNA
1469	CLONES_TRBTLML_16__FU4_TCR-JV_cDNA_27_AATCCGTC_merged_170000.txt	2421	3	9.81965e-05	TGTGCCAGCAGTTACGGACAGGGAACCGGGGAGCTGTTTTTT	EEEEEEEEEEEEEEEEEEEEEEEEEEEEEEEEEEEEEEEEEE	TRBV6-5*00(455)	TRBD1*00(40)	TRBJ2-2*00(230)		519|534|556|0|15||75.0	13|21|36|15|23||40.0	25|43|71|24|42||90.0												TGTGCCAGCAGTTACGGACAGGGAACCGGGGAGCTGTTTTTT	36								CASSYGQGTGELFF		:::::::::0:-2:15:15:-1:-3:23:24:-5:42:::	TLML_16_	RNA
1470	CLONES_TRBTLML_16__FU4_TCR-JV_cDNA_27_AATCCGTC_merged_170000.txt	2422	3	9.81965e-05	TGTGCCAGCAGTCGTCGGGACAGCGCCTACGAGCAGTACTTC	EEEEEEEEEEEEEEEEEEEEEEEEEEEEEEEEEEEEAAAAA?	TRBV28*00(879.7)	TRBD1*00(30),TRBD2*00(30)	TRBJ2-7*00(84)		564|576|601|0|12||60.0	11|17|36|15|21||30.0;15|21|48|15|21||30.0	18|39|67|21|42|ST21G|89.0												TGTGCCAGCAGTCGTCGGGACAGCGCCTACGAGCAGTACTTC	30								CASSRRDSAYEQYF		:::::::::0:-5:12:15:1:-7:21:21:2:42:::	TLML_16_	RNA
1471	CLONES_TRBTLML_16__FU4_TCR-JV_cDNA_27_AATCCGTC_merged_170000.txt	2423	3	9.81965e-05	TGTGCCAGCAGTAAGGACAAGTCCTACAATGAGCAGTTCTTC	EEEEEEEEEEEEEEEEEEEEEEEEEEEEEEEEEEEEEEEEEE	TRBV6-1*00(725)	TRBD1*00(25)	TRBJ2-1*00(245)		516|528|553|0|12||60.0	13|18|36|14|19||25.0	21|42|70|21|42||105.0												TGTGCCAGCAGTAAGGACAAGTCCTACAATGAGCAGTTCTTC	36								CASSKDKSYNEQFF		:::::::::0:-5:12:14:-1:-6:19:21:-1:42:::	TLML_16_	RNA
1472	CLONES_TRBTLML_16__FU4_TCR-JV_cDNA_27_AATCCGTC_merged_170000.txt	2424	3	9.81965e-05	TGTGCCAGCAGCTTTTGGGGCCCCTACAATGAGCAGTTCTTC	EEEEEEEEEEEEEEEEEEEEEEEEEEEEEEEEEEEEEEEEEE	TRBV7-8*00(785)	TRBD1*00(25),TRBD2*00(25)	TRBJ2-1*00(135)		567|581|604|0|14||70.0	19|24|36|16|21||25.0;29|34|48|17|22||25.0	22|42|70|22|42||100.0												TGTGCCAGCAGCTTTTGGGGCCCCTACAATGAGCAGTTCTTC	36								CASSFWGPYNEQFF		:::::::::0:-3:14:16:-7:0:21:22:-2:42:::	TLML_16_	RNA
1473	CLONES_TRBTLML_16__FU4_TCR-JV_cDNA_27_AATCCGTC_merged_170000.txt	2425	3	9.81965e-05	TGTGCCAGCAGCTTAGTTACAGGGAACACTGAAGCTTTCTTT	EEEEEEEEEEEEEEEEEEEEEEEEEEEEEEEEEEEEEEEEEE	TRBV7-9*00(750)	TRBD1*00(25)	TRBJ1-1*00(235)		556|572|593|0|16||80.0	15|20|36|18|23||25.0	21|40|68|23|42||95.0												TGTGCCAGCAGCTTAGTTACAGGGAACACTGAAGCTTTCTTT	36								CASSLVTGNTEAFF		:::::::::0:-1:16:18:-3:-4:23:23:-1:42:::	TLML_16_	RNA
1474	CLONES_TRBTLML_16__FU4_TCR-JV_cDNA_27_AATCCGTC_merged_170000.txt	2426	3	9.81965e-05	TGTGCCAGCAGCTTAGCGGGCACTACCTACGAGCAGTACTTC	EEEEEEEEEEEEEEEEEEEEEEEEEEEEEEEEEEEEEEEEEE	TRBV7-6*00(195),TRBV7-7*00(179)		TRBJ2-7*00(225)		576|594|613|0|18||90.0;585|603|622|0|18||90.0		22|39|67|25|42||85.0												TGTGCCAGCAGCTTAGCGGGCACTACCTACGAGCAGTACTTC	36								CASSLAGTTYEQYF		:::::::::0:1:18:::::25:-2:42:::	TLML_16_	RNA
1475	CLONES_TRBTLML_16__FU4_TCR-JV_cDNA_27_AATCCGTC_merged_170000.txt	2427	3	9.81965e-05	TGTGCCAGCAGCTTAGGAGGCAAGAACACTGAAGCTTTCTTT	EEEEEEEEEEEEEEEEEEEEEEEEEEEEEEEEEEEEEEEEEE	TRBV11-1*00(99),TRBV11-2*00(99),TRBV7-2*00(99),TRBV7-9*00(99),TRBV4-2*00(95)		TRBJ1-1*00(235)		531|547|568|0|16||80.0;522|538|559|0|16||80.0;580|596|617|0|16||80.0;556|572|593|0|16||80.0;537|549|574|0|12||60.0		21|40|68|23|42||95.0												TGTGCCAGCAGCTTAGGAGGCAAGAACACTGAAGCTTTCTTT	36								CASSLGGKNTEAFF		:::::::::0:-1:16:::::23:-1:42:::	TLML_16_	RNA
1476	CLONES_TRBTLML_16__FU4_TCR-JV_cDNA_27_AATCCGTC_merged_170000.txt	2428	3	9.81965e-05	TGTGCCAGCAGCTTAAGGACAGTCTCCTACGAGCAGTACTTC	EEEEEEEEEEEEEEEEEEEEEEEEEEEEEEEEEEEEEEEEEE	TRBV7-2*00(329.7),TRBV7-8*00(297.7)	TRBD1*00(30)	TRBJ2-7*00(235)		580|595|617|0|15||75.0;567|582|604|0|15||75.0	13|19|36|16|22||30.0	20|39|67|23|42||95.0												TGTGCCAGCAGCTTAAGGACAGTCTCCTACGAGCAGTACTTC	36								CASSLRTVSYEQYF		:::::::::0:-2:15:16:-1:-5:22:23:0:42:::	TLML_16_	RNA
1477	CLONES_TRBTLML_16__FU4_TCR-JV_cDNA_27_AATCCGTC_merged_170000.txt	2429	3	9.81965e-05	TGTGCCAGCAGCTCCGACAGGGCAGTAAAGACCCAGTACTTC	EEEEEEEEEEEEEEEEEEEEEEEEEEEEEEEEEEEEEEEEEE	TRBV27*00(550)	TRBD1*00(35)	TRBJ2-5*00(210)		556|567|593|0|11||55.0	14|21|36|15|22||35.0	26|40|68|28|42||70.0												TGTGCCAGCAGCTCCGACAGGGCAGTAAAGACCCAGTACTTC	36								CASSSDRAVKTQYF		:::::::::0:-6:11:15:-2:-3:22:28:-6:42:::	TLML_16_	RNA
1478	CLONES_TRBTLML_16__FU4_TCR-JV_cDNA_27_AATCCGTC_merged_170000.txt	2430	3	9.81965e-05	TGTGCCAGCAGCCCCCGACAGGGCCAAGAGACCCAGTACTTC	EEEEEEEEEEEEEEEEEEEEEEEEEEEEEEEEEEEEEEEEEE	TRBV7-2*00(153)	TRBD1*00(35)	TRBJ2-5*00(235)		580|592|617|0|12||60.0	14|21|36|16|23||35.0	21|40|68|23|42||95.0												TGTGCCAGCAGCCCCCGACAGGGCCAAGAGACCCAGTACTTC	36								CASSPRQGQETQYF		:::::::::0:-5:12:16:-2:-3:23:23:-1:42:::	TLML_16_	RNA
1479	CLONES_TRBTLML_16__FU4_TCR-JV_cDNA_27_AATCCGTC_merged_170000.txt	2431	3	9.81965e-05	TGTGCCAGCAGCCCCGGGACAGGGATCTACGAGCAGTACTTC	EEEEEEEEEEEEEEEEEEEEEEEEEEEEEEEEEEEEEEEEEE	TRBV7-8*00(448.7)	TRBD1*00(60)	TRBJ2-7*00(220)		567|579|604|0|12||60.0	9|21|36|12|24||60.0	23|39|67|26|42||80.0												TGTGCCAGCAGCCCCGGGACAGGGATCTACGAGCAGTACTTC	36								CASSPGTGIYEQYF		:::::::::0:-5:12:12:3:-3:24:26:-3:42:::	TLML_16_	RNA
1480	CLONES_TRBTLML_16__FU4_TCR-JV_cDNA_27_AATCCGTC_merged_170000.txt	2432	3	9.81965e-05	TGTGCCAGCAGCCCCACCGTAGCGGGAGAGACCCAGTACTTC	EEEEEEEEEEEEEEEEEEEEEEEEEEEEEEEEEEEEEEEAAA	TRBV7-2*00(770)	TRBD2*00(35)	TRBJ2-5*00(90)		580|592|617|0|12||60.0	21|28|48|19|26||35.0	24|40|68|26|42||80.0												TGTGCCAGCAGCCCCACCGTAGCGGGAGAGACCCAGTACTTC	32								CASSPTVAGETQYF		:::::::::0:-5:12:19:-5:-4:26:26:-4:42:::	TLML_16_	RNA
1481	CLONES_TRBTLML_16__FU4_TCR-JV_cDNA_27_AATCCGTC_merged_170000.txt	2433	3	9.81965e-05	TGTGCCAGCAGCCCAGGACTAGCGACTCGTGAGCAGTACTTC	EEEEEEEEEEEEEEEEEEEEEEEEEEEEEEEEEEEEEEEEEE	TRBV7-2*00(555)	TRBD2*00(45)	TRBJ2-7*00(200)		580|592|617|0|12||60.0	17|26|48|15|24||45.0	27|39|67|30|42||60.0												TGTGCCAGCAGCCCAGGACTAGCGACTCGTGAGCAGTACTTC	36								CASSPGLATREQYF		:::::::::0:-5:12:15:-1:-6:24:30:-7:42:::	TLML_16_	RNA
1482	CLONES_TRBTLML_16__FU4_TCR-JV_cDNA_27_AATCCGTC_merged_170000.txt	2434	3	9.81965e-05	TGTGCCAGCAGCCGACAGGCGAGCTCCTACGAGCAGTACTTC	EEEEEEEEEEEEEEEEEEEEEEEEEEEEEEEEEEEEEEEEEE	TRBV3-1*00(105),TRBV3-2*00(105),TRBV21-1*00(100),TRBV9*00(100)	TRBD1*00(30)	TRBJ2-7*00(250)		543|556|580|0|13||65.0;543|556|580|0|13||65.0;544|556|581|0|12||60.0;559|571|595|0|12||60.0	14|20|36|13|19||30.0	17|39|67|20|42||110.0												TGTGCCAGCAGCCGACAGGCGAGCTCCTACGAGCAGTACTTC	36								CASSRQASSYEQYF		:::::::::0:-4:13:13:-2:-4:19:20:3:42:::	TLML_16_	RNA
1483	CLONES_TRBTLML_16__FU4_TCR-JV_cDNA_27_AATCCGTC_merged_170000.txt	2435	3	9.81965e-05	TGTGCCAGCAGCACGAGTGCTAGCAATCAGCCCCAGCATTTT	EEEEEEEEEEEEEEEEEEEEEEEEEEEEEEEEEEEEEEEEEE	TRBV11-2*00(524.7),TRBV11-3*00(492.7),TRBV11-1*00(476.7)		TRBJ1-5*00(250)		522|534|559|0|12||60.0;521|533|558|0|12||60.0;531|543|568|0|12||60.0		20|42|70|20|42||110.0												TGTGCCAGCAGCACGAGTGCTAGCAATCAGCCCCAGCATTTT	36								CASSTSASNQPQHF		:::::::::0:-5:12:::::20:0:42:::	TLML_16_	RNA
1484	CLONES_TRBTLML_16__FU4_TCR-JV_cDNA_27_AATCCGTC_merged_170000.txt	2436	3	9.81965e-05	TGTGCCAGCAACCCCCGGCCCGGTTCCAATGAGCAGTTCTTC	EEEEEEEEEEEEEAEEEEEEEEEEEEEEEEEEEEEEEEEEEE	TRBV27*00(239.7)	TRBD1*00(28),TRBD2*00(25)	TRBJ2-1*00(220)		556|566|593|0|10||50.0	2|14|36|11|23|ST6CST8G|28.0;13|18|48|13|18||25.0	26|42|70|26|42||80.0												TGTGCCAGCAACCCCCGGCCCGGTTCCAATGAGCAGTTCTTC	32								CASNPRPGSNEQFF		:::::::::0:-7:10:11:10:-10:23:26:-6:42:::	TLML_16_	RNA
1485	CLONES_TRBTLML_16__FU4_TCR-JV_cDNA_27_AATCCGTC_merged_170000.txt	2445	3	9.81965e-05	TGCGCCAGCAGCTTCGGACTAGCGACAGATACGCAGTATTTT	EEEEEEEEEEEEEEEEEEEEEEEEEEEEEEEEEEEEEEEEEE	TRBV5-1*00(800)		TRBJ2-3*00(234)		554|568|590|0|14||70.0		18|41|69|18|42|I23G|94.0												TGCGCCAGCAGCTTCGGACTAGCGACAGATACGCAGTATTTT	36								CASSFGLATDTQYF		:::::::::0:-2:14:::::18:2:42:::	TLML_16_	RNA
1486	CLONES_TRBTLML_16__FU4_TCR-JV_cDNA_27_AATCCGTC_merged_170000.txt	2446	3	9.81965e-05	TGCGCCAGCAGCTTGGCCTCCCGGACGGATACGCAGTATTTT	EEEEAEEEEEEEEEAEEEEEEEEEEAEEEEEEEEEAEEEEEE	TRBV5-1*00(925)	TRBD1*00(30),TRBD2*00(30)	TRBJ2-3*00(215)		554|572|590|0|18||90.0	8|14|36|18|24||30.0;12|18|48|18|24||30.0	26|41|69|27|42||75.0												TGCGCCAGCAGCTTGGCCTCCCGGACGGATACGCAGTATTTT	32								CASSLASRTDTQYF		:::::::::0:2:18:18:4:-10:24:27:-6:42:::	TLML_16_	RNA
1487	CLONES_TRBTLML_16__FU4_TCR-JV_cDNA_27_AATCCGTC_merged_170000.txt	2447	3	9.81965e-05	TGCGCCAGCAGCCAAGTCTGGACATTTTATGGCTACACCTTC	EEEEEEEEEEEEEEEEEEEEEEEEEEEEEEEEEEEEEEEEEE	TRBV4-1*00(1150)	TRBD1*00(25)	TRBJ1-2*00(215)		537|553|574|0|16||80.0	13|18|36|19|24||25.0	25|40|68|27|42||75.0												TGCGCCAGCAGCCAAGTCTGGACATTTTATGGCTACACCTTC	36								CASSQVWTFYGYTF		:::::::::0:-1:16:19:-1:-6:24:27:-5:42:::	TLML_16_	RNA
1488	CLONES_TRBTLML_16__FU4_TCR-JV_cDNA_27_AATCCGTC_merged_170000.txt	2448	3	9.81965e-05	TGCGCCAGCAGCCAAGCGACAGGGAGGGCTGAAGCTTTCTTT	EEEEEEEEEEEEEEEEEEEEEEEEEEEEEEEEEEEEEEEEEE	TRBV4-1*00(565)	TRBD1*00(35),TRBD2*00(35)	TRBJ1-1*00(210)		537|553|574|0|16||80.0	14|21|36|17|24||35.0;25|32|48|21|28||35.0	26|40|68|28|42||70.0												TGCGCCAGCAGCCAAGCGACAGGGAGGGCTGAAGCTTTCTTT	36								CASSQATGRAEAFF		:::::::::0:-1:16:17:-2:-3:24:28:-6:42:::	TLML_16_	RNA
1489	CLONES_TRBTLML_16__FU4_TCR-JV_cDNA_27_AATCCGTC_merged_170000.txt	2449	3	9.81965e-05	TGCAGTGCTATAGCGGGAGGGCCTGGGGATACGCAGTATTTT	EEEEEEEEEEEEEEEEEEEEEEEEEEEEEEEEEEEEEEEEEE	TRBV20-1*00(210)	TRBD2*00(65)	TRBJ2-3*00(215)		759|769|793|0|10||50.0	21|34|48|10|23||65.0	26|41|69|27|42||75.0												TGCAGTGCTATAGCGGGAGGGCCTGGGGATACGCAGTATTTT	36								CSAIAGGPGDTQYF		:::::::::0:-4:10:10:-5:2:23:27:-6:42:::	TLML_16_	RNA
1490	CLONES_TRBTLML_16__FU4_TCR-JV_cDNA_27_AATCCGTC_merged_170000.txt	2450	3	9.81965e-05	TGCAGCGTTCTCGGGGACGCAAGCTCCTACGAGCAGTACTTC	EEEEEEEEEEEEEEEEEEEEEEEEEEEEEEEEEEEEEEEEEE	TRBV29-1*00(380)	TRBD1*00(25),TRBD2*00(25)	TRBJ2-7*00(245)		700|709|734|0|9||45.0	12|17|36|13|18||25.0;16|21|48|13|18||25.0	18|39|67|21|42||105.0												TGCAGCGTTCTCGGGGACGCAAGCTCCTACGAGCAGTACTTC	36								CSVLGDASSYEQYF		:::::::::0:-5:9:13:0:-7:18:21:2:42:::	TLML_16_	RNA
1491	CLONES_TRBTLML_16__FU4_TCR-JV_cDNA_27_AATCCGTC_merged_170000.txt	2451	3	9.81965e-05	TGCAGCGTTGACGTAGCGGGCTCCTACAATGAGCAGTTCTTC	EEEEEEEEEEEEEEEEEEEEEEEEEEEEEEEEEEEEEEEEEE	TRBV29-1*00(365)	TRBD2*00(30)	TRBJ2-1*00(264)		700|711|734|0|11||55.0	21|27|48|13|19||30.0	19|42|70|19|42||115.0												TGCAGCGTTGACGTAGCGGGCTCCTACAATGAGCAGTTCTTC	36								CSVDVAGSYNEQFF		:::::::::0:-3:11:13:-5:-5:19:19:1:42:::	TLML_16_	RNA
1492	CLONES_TRBTLML_16__FU4_TCR-JV_cDNA_27_AATCCGTC_merged_170000.txt	2452	3	9.81965e-05	TGCAGCGTTGAGGGCGGAGACCTTCAAGAGACCCAGTACTTC	EEEEEEEEEEEEEEEEEEEEEEEEEEEEEEEEEEEEEEEEEE	TRBV29-1*00(390)	TRBD1*00(25)	TRBJ2-5*00(230)		700|711|734|0|11||55.0	20|25|36|11|16||25.0	22|40|68|24|42||90.0												TGCAGCGTTGAGGGCGGAGACCTTCAAGAGACCCAGTACTTC	36								CSVEGGDLQETQYF		:::::::::0:-3:11:11:-8:1:16:24:-2:42:::	TLML_16_	RNA
1493	CLONES_TRBTLML_16__FU4_TCR-JV_cDNA_27_AATCCGTC_merged_170000.txt	2453	3	9.81965e-05	TGCAGCGTTAGACAGGGGGCGATAACAGATACGCAGTATTTT	EEEEEEEEEEEEEEEEEEEEEEEEEEEEEEEEEEEEEEEEEE	TRBV29-1*00(149)	TRBD1*00(55)	TRBJ2-3*00(230)		700|709|734|0|9||45.0	14|25|36|10|21||55.0	23|41|69|24|42||90.0												TGCAGCGTTAGACAGGGGGCGATAACAGATACGCAGTATTTT	36								CSVRQGAITDTQYF		:::::::::0:-5:9:10:-2:1:21:24:-3:42:::	TLML_16_	RNA
1495	CLONES_TRBTLML_16__FU4_TCR-JV_cDNA_27_AATCCGTC_merged_170000.txt	2457	3	9.81965e-05	TGTGCCAGCAGCCGGGACAGGGCGTCCGAAAACTGTTTTTT	EEEEEEEEEEEEEEEEEEEEEEEEEEEEEEEEEEEEEEEEE	TRBV7-6*00(90),TRBV7-7*00(90)	TRBD1*00(50)	TRBJ1-4*00(189)		576|588|613|0|12||60.0;585|597|622|0|12||60.0	11|21|36|12|22||50.0	30|43|71|28|41||65.0												TGTGCCAGCAGCCGGGACAGGGCGTCCGAAAACTGTTTTTT	36								CASSRDR_VRKLFF		:::::::::0:-5:12:12:1:-3:22:28:-10:41:::	TLML_16_	RNA
1496	CLONES_TRBTLML_16__FU4_TCR-JV_cDNA_27_AATCCGTC_merged_170000.txt	2471	3	9.81965e-05	TGTGCCATCAGTGAGGACCCCAGAGAGACCCAGTACTTC	EEEEEEEEEEEEEEEEEEEEEEEEEEEEEEEEEEEEEEE	TRBV10-3*00(830)		TRBJ2-5*00(220)		533|548|570|0|15||75.0		24|40|68|23|39||80.0												TGTGCCATCAGTGAGGACCCCAGAGAGACCCAGTACTTC	36								CAISEDPRETQYF		:::::::::0:-2:15:::::23:-4:39:::	TLML_16_	RNA
1497	CLONES_TRBTLML_16__FU4_TCR-JV_cDNA_27_AATCCGTC_merged_170000.txt	2472	3	9.81965e-05	TGTGCCATCAGGGGGACAGGGTCGGAGACCCAGTACTTC	EEEEEEEEEEEEEEEEEEEEEEEEEEEEEEEEEEEEEEE	TRBV10-3*00(494.7)	TRBD1*00(45)	TRBJ2-5*00(215)		533|544|570|0|11||55.0	12|21|36|12|21||45.0	25|40|68|24|39||75.0												TGTGCCATCAGGGGGACAGGGTCGGAGACCCAGTACTTC	36								CAIRGTGSETQYF		:::::::::0:-6:11:12:0:-3:21:24:-5:39:::	TLML_16_	RNA
1498	CLONES_TRBTLML_16__FU4_TCR-JV_cDNA_27_AATCCGTC_merged_170000.txt	2473	3	9.81965e-05	TGTGCCATCAAATCGACAGGGGAGAACATTCAGTACTTC	EEEEEEEEEEEEEEEEEEEEEEEEEEEEEEEEEEEEEEE	TRBV10-3*00(1089.3)	TRBD1*00(40)	TRBJ2-4*00(144)		533|543|570|0|10||50.0	14|22|36|14|22||40.0	27|42|70|24|39||75.0												TGTGCCATCAAATCGACAGGGGAGAACATTCAGTACTTC	36								CAIKSTGENIQYF		:::::::::0:-7:10:14:-2:-2:22:24:-7:39:::	TLML_16_	RNA
1499	CLONES_TRBTLML_16__FU4_TCR-JV_cDNA_27_AATCCGTC_merged_170000.txt	2476	3	9.81965e-05	TGTGCCACCAGTGATTTGATCCCAGATACGCAGTATTTT	EEEEEEEEEEEEEEEEEEEEEEEEEEEEEEEEEEEEEEE	TRBV24-1*00(1299.7)		TRBJ2-3*00(110)		559|577|597|0|18||90.0		24|41|69|22|39||85.0												TGTGCCACCAGTGATTTGATCCCAGATACGCAGTATTTT	36								CATSDLIPDTQYF		:::::::::0:0:18:::::22:-4:39:::	TLML_16_	RNA
1500	CLONES_TRBTLML_16__FU4_TCR-JV_cDNA_27_AATCCGTC_merged_170000.txt	2477	3	9.81965e-05	TGTGCCAGCTCACCTCCGGGCCTATACGAGCAGTACTTC	EEEEEEEEEEEEEEEEEEEEEEEEEEEEEEEEEEEEEEE	TRBV18*00(549)		TRBJ2-7*00(215)		702|721|739|0|19|SA716T|79.0		24|39|67|24|39||75.0												TGTGCCAGCTCACCTCCGGGCCTATACGAGCAGTACTTC	36								CASSPPGLYEQYF		:::::::::0:2:19:::::24:-4:39:::	TLML_16_	RNA
1501	CLONES_TRBTLML_16__FU4_TCR-JV_cDNA_27_AATCCGTC_merged_170000.txt	2478	3	9.81965e-05	TGTGCCAGCTCACCACAGGAGAACACTGAAGCTTTCTTT	EEEEEEEEEEEEEEEEEEEEEEEEEEEEEEEEEEEEEEE	TRBV18*00(320)		TRBJ1-1*00(235)		702|718|739|0|16||80.0		21|40|68|20|39||95.0												TGTGCCAGCTCACCACAGGAGAACACTGAAGCTTTCTTT	36								CASSPQENTEAFF		:::::::::0:-1:16:::::20:-1:39:::	TLML_16_	RNA
1502	CLONES_TRBTLML_16__FU4_TCR-JV_cDNA_27_AATCCGTC_merged_170000.txt	2479	3	9.81965e-05	TGTGCCAGCTCAGCACAGGAGAACACTGAAGCTTTCTTT	EEEEEEEEEEEEEEEEEEEEEEEEEEEEEEEEEEEEEEE	TRBV18*00(134)		TRBJ1-1*00(229.7)		702|718|739|0|16|SC714G|64.0		21|40|68|20|39||95.0												TGTGCCAGCTCAGCACAGGAGAACACTGAAGCTTTCTTT	36								CASSAQENTEAFF		:::::::::0:-1:16:::::20:-1:39:::	TLML_16_	RNA
1503	CLONES_TRBTLML_16__FU4_TCR-JV_cDNA_27_AATCCGTC_merged_170000.txt	2480	3	9.81965e-05	TGTGCCAGCACCAAGCAGGGGAAACTCGAGCAGTACTTC	EEEEEEEEEEEEEEEEEEEEEEEEEEEEEEEEEEEEEEE	TRBV6-2*00(900),TRBV6-3*00(900)	TRBD1*00(30)	TRBJ2-7*00(205)		516|526|553|0|10||50.0;516|526|553|0|10||50.0	16|22|36|15|21||30.0	26|39|67|26|39||65.0												TGTGCCAGCACCAAGCAGGGGAAACTCGAGCAGTACTTC	36								CASTKQGKLEQYF		:::::::::0:-7:10:15:-4:-2:21:26:-6:39:::	TLML_16_	RNA
1504	CLONES_TRBTLML_16__FU4_TCR-JV_cDNA_27_AATCCGTC_merged_170000.txt	2481	3	9.81965e-05	TGTGCCAGCAGTTTCCACTGGGATCAGCCCCAGCATTTT	EEEEEEEEEEEEEEEEEEEEEEEEEEEEEEEEEEEEEEE	TRBV7-2*00(370),TRBV7-8*00(322)		TRBJ1-5*00(225)		580|591|617|0|11||55.0;567|578|604|0|11||55.0		25|42|70|22|39||85.0												TGTGCCAGCAGTTTCCACTGGGATCAGCCCCAGCATTTT	36								CASSFHWDQPQHF		:::::::::0:-6:11:::::22:-5:39:::	TLML_16_	RNA
1505	CLONES_TRBTLML_16__FU4_TCR-JV_cDNA_27_AATCCGTC_merged_170000.txt	2482	3	9.81965e-05	TGTGCCAGCAGTTTATGGGAGCAAGAGACCCAGTACTTC	EEEEEEEEEEEEEEEEEEEEEEEEEEEEEEEEEEEEEEE	TRBV28*00(210)		TRBJ2-5*00(230)		564|581|601|0|17||85.0		22|40|68|21|39||90.0												TGTGCCAGCAGTTTATGGGAGCAAGAGACCCAGTACTTC	36								CASSLWEQETQYF		:::::::::0:0:17:::::21:-2:39:::	TLML_16_	RNA
1506	CLONES_TRBTLML_16__FU4_TCR-JV_cDNA_27_AATCCGTC_merged_170000.txt	2483	3	9.81965e-05	TGTGCCAGCAGTTACTTGGGGGCGGACATTCAGTACTTC	EEEEEEEEEEEEEEEEEEEEEEEEEEEEEEEEEEEEEEE	TRBV6-2*00(125),TRBV6-3*00(125),TRBV6-5*00(125),TRBV6-6*00(125),TRBV12-4*00(110)	TRBD1*00(35)	TRBJ2-4*00(210)		516|532|553|0|16||80.0;516|532|553|0|16||80.0;519|535|556|0|16||80.0;516|532|553|0|16||80.0;530|543|567|0|13||65.0	18|25|36|17|24||35.0	28|42|70|25|39||70.0												TGTGCCAGCAGTTACTTGGGGGCGGACATTCAGTACTTC	36								CASSYLGADIQYF		:::::::::0:-1:16:17:-6:1:24:25:-8:39:::	TLML_16_	RNA
1507	CLONES_TRBTLML_16__FU4_TCR-JV_cDNA_27_AATCCGTC_merged_170000.txt	2484	3	9.81965e-05	TGTGCCAGCAGTTACCAGGGGGGAAATGAGCAGTTCTTC	EEEEEEEEEEEEEEEEEEEEEEEEEEEEEEEEEEEEEEE	TRBV6-5*00(925)	TRBD1*00(35)	TRBJ2-1*00(140)		519|534|556|0|15||75.0	16|23|36|15|22||35.0	27|42|70|24|39||75.0												TGTGCCAGCAGTTACCAGGGGGGAAATGAGCAGTTCTTC	36								CASSYQGGNEQFF		:::::::::0:-2:15:15:-4:-1:22:24:-7:39:::	TLML_16_	RNA
1508	CLONES_TRBTLML_16__FU4_TCR-JV_cDNA_27_AATCCGTC_merged_170000.txt	2485	3	9.81965e-05	TGTGCCAGCAGTCTGGAGGAAACAGATACGCAGTATTTT	EEEEEEEEEEEEEEEEEEEEEEEEEEEEEEEEEEEEEEE	TRBV2*00(380)	TRBD2*00(25)	TRBJ2-3*00(230)		518|530|555|0|12||60.0	26|31|48|14|19||25.0	23|41|69|21|39||90.0												TGTGCCAGCAGTCTGGAGGAAACAGATACGCAGTATTTT	36								CASSLEETDTQYF		:::::::::0:-5:12:14:-10:-1:19:21:-3:39:::	TLML_16_	RNA
1509	CLONES_TRBTLML_16__FU4_TCR-JV_cDNA_27_AATCCGTC_merged_170000.txt	2486	3	9.81965e-05	TGTGCCAGCAGTCCCGGGACAGGTCGAAAACTGTTTTTT	EEEEEEEEEEEEEEEEEEEEEEEEEEEEEEEEEEEEEEE	TRBV12-3*00(500),TRBV12-4*00(500)	TRBD1*00(55)	TRBJ1-4*00(205)		530|542|567|0|12||60.0;530|542|567|0|12||60.0	9|20|36|12|23||55.0	30|43|71|26|39||65.0												TGTGCCAGCAGTCCCGGGACAGGTCGAAAACTGTTTTTT	36								CASSPGTGRKLFF		:::::::::0:-5:12:12:3:-4:23:26:-10:39:::	TLML_16_	RNA
1510	CLONES_TRBTLML_16__FU4_TCR-JV_cDNA_27_AATCCGTC_merged_170000.txt	2487	3	9.81965e-05	TGTGCCAGCAGTGTGGAACCATATCAGCCCCAGCATTTT	EEEEEEEEEEEEEEEEEEEEEEEEEEEEEEEEEEEEEEE	TRBV2*00(820)		TRBJ1-5*00(225)		518|531|555|0|13||65.0		25|42|70|22|39||85.0												TGTGCCAGCAGTGTGGAACCATATCAGCCCCAGCATTTT	36								CASSVEPYQPQHF		:::::::::0:-4:13:::::22:-5:39:::	TLML_16_	RNA
1511	CLONES_TRBTLML_16__FU4_TCR-JV_cDNA_27_AATCCGTC_merged_170000.txt	2488	3	9.81965e-05	TGTGCCAGCAGTGGAGAGGTGTACTATGGCTACACCTTC	EEEEEEEEEEEEEEEEEEEEEEEEEEEEEEEEEEEEEEE	TRBV2*00(355)		TRBJ1-2*00(225)		518|531|555|0|13||65.0		23|40|68|22|39||85.0												TGTGCCAGCAGTGGAGAGGTGTACTATGGCTACACCTTC	36								CASSGEVYYGYTF		:::::::::0:-4:13:::::22:-3:39:::	TLML_16_	RNA
1512	CLONES_TRBTLML_16__FU4_TCR-JV_cDNA_27_AATCCGTC_merged_170000.txt	2489	3	9.81965e-05	TGTGCCAGCAGCTTACAATTACAAATTAAGCAGTACTTC	EEEEEEEEEEEEEEEEEEEEEEEEEEEEEEEEEEEEEEE	TRBV7-9*00(589.3)		TRBJ2-7*00(79)		556|571|593|0|15||75.0		28|39|67|28|39||55.0												TGTGCCAGCAGCTTACAATTACAAATTAAGCAGTACTTC	36								CASSLQLQIKQYF		:::::::::0:-2:15:::::28:-8:39:::	TLML_16_	RNA
1513	CLONES_TRBTLML_16__FU4_TCR-JV_cDNA_27_AATCCGTC_merged_170000.txt	2490	3	9.81965e-05	TGTGCCAGCAGCTTAGCGCGGGGCAATGAGCAGTTCTTC	AAEEEEEEEEEEEEEEEEEEEEEEEEEEEEEEEEEEEEE	TRBV7-7*00(110)		TRBJ2-1*00(220)		585|604|622|0|19||95.0		26|42|70|23|39||80.0												TGTGCCAGCAGCTTAGCGCGGGGCAATGAGCAGTTCTTC	32								CASSLARGNEQFF		:::::::::0:2:19:::::23:-6:39:::	TLML_16_	RNA
1514	CLONES_TRBTLML_16__FU4_TCR-JV_cDNA_27_AATCCGTC_merged_170000.txt	2491	3	9.81965e-05	TGTGCCAGCAGCTTAGATAGTCCCTACGAGCAGTACTTC	EEEEEEEEEEEEEEEEEEEEEEEEEEEEEEEEEEEEEEE	TRBV7-8*00(794)	TRBD2*00(25)	TRBJ2-7*00(225)		567|583|604|0|16||80.0	9|14|48|17|22||25.0	22|39|67|22|39||85.0												TGTGCCAGCAGCTTAGATAGTCCCTACGAGCAGTACTTC	36								CASSLDSPYEQYF		:::::::::0:-1:16:17:7:-18:22:22:-2:39:::	TLML_16_	RNA
1515	CLONES_TRBTLML_16__FU4_TCR-JV_cDNA_27_AATCCGTC_merged_170000.txt	2492	3	9.81965e-05	TGTGCCAGCAGCTTAAGTGTTAGGGATACGCAGTATTTT	EEEEEEEEEEEEEEEEEEEEEEEEEEEEEEEEEEEEEEE	TRBV7-2*00(130)		TRBJ2-3*00(215)		580|595|617|0|15||75.0		26|41|69|24|39||75.0												TGTGCCAGCAGCTTAAGTGTTAGGGATACGCAGTATTTT	36								CASSLSVRDTQYF		:::::::::0:-2:15:::::24:-6:39:::	TLML_16_	RNA
1516	CLONES_TRBTLML_16__FU4_TCR-JV_cDNA_27_AATCCGTC_merged_170000.txt	2493	3	9.81965e-05	TGTGCCAGCAGCTTAAAGGCTGACAATGAGCAGTTCTTC	EEEEEEEEEEEEEEEEEEEEEEEEEEEEEEEEEEEEEEE	TRBV7-2*00(604.3)		TRBJ2-1*00(225)		580|595|617|0|15||75.0		25|42|70|22|39||85.0												TGTGCCAGCAGCTTAAAGGCTGACAATGAGCAGTTCTTC	36								CASSLKADNEQFF		:::::::::0:-2:15:::::22:-5:39:::	TLML_16_	RNA
1517	CLONES_TRBTLML_16__FU4_TCR-JV_cDNA_27_AATCCGTC_merged_170000.txt	2494	3	9.81965e-05	TGTGCCAGCAGCTCCAGATCCTCCTACGAGCAGTACTTC	EEEEEEEEEEEEEEEEEEEEEEEEEEEEEEEEEEEEEEE	TRBV11-2*00(450),TRBV11-3*00(418),TRBV11-1*00(402)		TRBJ2-7*00(235)		522|535|559|0|13||65.0;521|534|558|0|13||65.0;531|544|568|0|13||65.0		20|39|67|20|39||95.0												TGTGCCAGCAGCTCCAGATCCTCCTACGAGCAGTACTTC	36								CASSSRSSYEQYF		:::::::::0:-4:13:::::20:0:39:::	TLML_16_	RNA
1518	CLONES_TRBTLML_16__FU4_TCR-JV_cDNA_27_AATCCGTC_merged_170000.txt	2495	3	9.81965e-05	TGTGCCAGCAGCCCTCCCCGGGCGACTGAAGCTTTCTTT	EEEEEEEEEEEEEEEEEEEEEEEEEEEEEEEEEEEEEEE	TRBV27*00(520)	TRBD2*00(35),TRBD1*00(30)	TRBJ1-1*00(215)		556|567|593|0|11||55.0	0|7|48|11|18||35.0;9|15|36|16|22||30.0	25|40|68|24|39||75.0												TGTGCCAGCAGCCCTCCCCGGGCGACTGAAGCTTTCTTT	36								CASSPPRATEAFF		:::::::::0:-6:11:11:16:-25:18:24:-5:39:::	TLML_16_	RNA
1519	CLONES_TRBTLML_16__FU4_TCR-JV_cDNA_27_AATCCGTC_merged_170000.txt	2496	3	9.81965e-05	TGTGCCAGCAGCCCCCGCTGGGGGGATGAAGCTTTCTTT	EEEEEEEEEEEEEEEEEEEEEEEEEEEEEEEEEEEEEEE	TRBV3-1*00(160),TRBV3-2*00(160)	TRBD2*00(30)	TRBJ1-1*00(205)		543|556|580|0|13||65.0;543|556|580|0|13||65.0	4|10|48|13|19||30.0	27|40|68|26|39||65.0												TGTGCCAGCAGCCCCCGCTGGGGGGATGAAGCTTTCTTT	36								CASSPRWGDEAFF		:::::::::0:-4:13:13:12:-22:19:26:-7:39:::	TLML_16_	RNA
1520	CLONES_TRBTLML_16__FU4_TCR-JV_cDNA_27_AATCCGTC_merged_170000.txt	2497	3	9.81965e-05	TGTGCCAGCAGCGGGACAGCCGCCTACGAGCAGTACTTC	EEEEEEEEEEEEEEEEEEEEEEEEEEEEEEEEEEEEEEE	TRBV11-2*00(130),TRBV11-3*00(130),TRBV7-2*00(130),TRBV5-8*00(114),TRBV7-9*00(114)	TRBD1*00(35)	TRBJ2-7*00(225)		522|534|559|0|12||60.0;521|533|558|0|12||60.0;580|592|617|0|12||60.0;551|563|587|0|12||60.0;556|568|593|0|12||60.0	12|19|36|12|19||35.0	22|39|67|22|39||85.0												TGTGCCAGCAGCGGGACAGCCGCCTACGAGCAGTACTTC	36								CASSGTAAYEQYF		:::::::::0:-5:12:12:0:-5:19:22:-2:39:::	TLML_16_	RNA
1521	CLONES_TRBTLML_16__FU4_TCR-JV_cDNA_27_AATCCGTC_merged_170000.txt	2498	3	9.81965e-05	TGTGCCAGCAGCACCGGACAGGGCTACGAGCAGTACTTC	EEEEEEEEEEEEEEEEEEEEEEEEEEEEEEEEEEEEEEE	TRBV9*00(735)	TRBD1*00(40)	TRBJ2-7*00(220)		559|571|595|0|12||60.0	13|21|36|15|23||40.0	23|39|67|23|39||80.0												TGTGCCAGCAGCACCGGACAGGGCTACGAGCAGTACTTC	36								CASSTGQGYEQYF		:::::::::0:-4:12:15:-1:-3:23:23:-3:39:::	TLML_16_	RNA
1522	CLONES_TRBTLML_16__FU4_TCR-JV_cDNA_27_AATCCGTC_merged_170000.txt	2499	3	9.81965e-05	TGTGCCAGCAGACTAGCGGGAGTCTACGAGCAGTACTTC	EEEEEEEEEEEEEEEEEEEEEEEEEEEEEEEEEEEEEEE	TRBV7-2*00(98),TRBV7-9*00(98),TRBV7-3*00(95),TRBV5-2*00(90)		TRBJ2-7*00(220)		580|598|617|0|18|SC591AST592C|58.0;556|574|593|0|18|SC567AST568C|58.0;540|551|577|0|11||55.0;525|535|561|0|10||50.0		23|39|67|23|39||80.0												TGTGCCAGCAGACTAGCGGGAGTCTACGAGCAGTACTTC	36								CASRLAGVYEQYF		:::::::::0:1:18:::::23:-3:39:::	TLML_16_	RNA
1523	CLONES_TRBTLML_16__FU4_TCR-JV_cDNA_27_AATCCGTC_merged_170000.txt	2500	3	9.81965e-05	TGTGCCAGCAGAACGGGATCACCAGATACGCAGTATTTT	EEEEEEEEEEEEEEEEEEEEEEEEEEEEEEEEEEEEEEE	TRBV28*00(480)	TRBD1*00(25),TRBD2*00(25)	TRBJ2-3*00(225)		564|575|601|0|11||55.0	11|16|36|13|18||25.0;15|20|48|13|18||25.0	24|41|69|22|39||85.0												TGTGCCAGCAGAACGGGATCACCAGATACGCAGTATTTT	36								CASRTGSPDTQYF		:::::::::0:-6:11:13:1:-8:18:22:-4:39:::	TLML_16_	RNA
1524	CLONES_TRBTLML_16__FU4_TCR-JV_cDNA_27_AATCCGTC_merged_170000.txt	2507	3	9.81965e-05	TGCGCCAGCGACGACAGGGCTGATTCACCCCTCCACTTT	EEEEEEEEEEEEEEEEEEEEEEEEEEEEEEEEEEEEEEE	TRBV10-2*00(310)	TRBD1*00(35)	TRBJ1-6*00(209)		533|542|570|0|9||45.0	14|21|36|12|19||35.0	28|45|73|22|39||85.0												TGCGCCAGCGACGACAGGGCTGATTCACCCCTCCACTTT	36								CASDDRADSPLHF		:::::::::0:-8:9:12:-2:-3:19:22:-8:39:::	TLML_16_	RNA
1525	CLONES_TRBTLML_16__FU4_TCR-JV_cDNA_27_AATCCGTC_merged_170000.txt	2508	3	9.81965e-05	TGCGCCAGCAGCTTGGAGGTCGACACTGAAGCTTTCTTT	EEEEEEEEEEEEEEEEEEEEEEEEEEEEEEEEEEEEEEE	TRBV5-1*00(185)		TRBJ1-1*00(225)		554|570|590|0|16||80.0		23|40|68|22|39||85.0												TGCGCCAGCAGCTTGGAGGTCGACACTGAAGCTTTCTTT	36								CASSLEVDTEAFF		:::::::::0:0:16:::::22:-3:39:::	TLML_16_	RNA
1526	CLONES_TRBTLML_16__FU4_TCR-JV_cDNA_27_AATCCGTC_merged_170000.txt	2509	3	9.81965e-05	TGCGCCAGCAGCCTGGGACAGGGACACGAGCAGTACTTC	EEEEEEEEEEEEEEEEEEEEEEEEEEEEEEEEEEEEEEE	TRBV5-1*00(399)	TRBD1*00(35)	TRBJ2-7*00(210)		554|570|590|0|16|ST566C|64.0	14|21|36|16|23||35.0	25|39|67|25|39||70.0												TGCGCCAGCAGCCTGGGACAGGGACACGAGCAGTACTTC	36								CASSLGQGHEQYF		:::::::::0:0:16:16:-2:-3:23:25:-5:39:::	TLML_16_	RNA
1527	CLONES_TRBTLML_16__FU4_TCR-JV_cDNA_27_AATCCGTC_merged_170000.txt	2510	3	9.81965e-05	TGCGCCAGCAGCCCAGCGGGTTCCTACGAGCAGTACTTC	EEEEEEEEEEEEEEEEEEEEEEEEEEEEEEEEEEEEEEE	TRBV4-3*00(565),TRBV4-2*00(549)	TRBD2*00(30)	TRBJ2-7*00(230)		537|550|574|0|13||65.0;537|550|574|0|13|ST539C|49.0	22|28|48|14|20||30.0	21|39|67|21|39||90.0												TGCGCCAGCAGCCCAGCGGGTTCCTACGAGCAGTACTTC	36								CASSPAGSYEQYF		:::::::::0:-4:13:14:-6:-4:20:21:-1:39:::	TLML_16_	RNA
1528	CLONES_TRBTLML_16__FU4_TCR-JV_cDNA_27_AATCCGTC_merged_170000.txt	2513	3	9.81965e-05	TGCAGTGCTTCCCCGGGACGCCAAGGGACCCAGTACTTC	EEEEEEEEEEEEEEEEEEEEEEEEEEEEEEEEEEEEEEE	TRBV20-1*00(115)	TRBD1*00(40),TRBD2*00(40)	TRBJ2-5*00(219)		759|768|793|0|9||45.0	9|17|36|11|19||40.0;13|21|48|11|19||40.0	21|40|68|20|39|SA26G|79.0												TGCAGTGCTTCCCCGGGACGCCAAGGGACCCAGTACTTC	36								CSASPGRQGTQYF		:::::::::0:-5:9:11:3:-7:19:20:-1:39:::	TLML_16_	RNA
1529	CLONES_TRBTLML_16__FU4_TCR-JV_cDNA_27_AATCCGTC_merged_170000.txt	2514	3	9.81965e-05	TGCAGTGCTAGATCAGGGGGTATAGGTACGCAGTATTTT	EEEEEEEEEEEEEEEEEEEEEEEEEAEEEEEEEEEEEEE	TRBV20-1*00(750)	TRBD1*00(35)	TRBJ2-3*00(205)		759|771|793|0|12||60.0	16|23|36|13|20||35.0	28|41|69|26|39||65.0												TGCAGTGCTAGATCAGGGGGTATAGGTACGCAGTATTTT	32								CSARSGGIGTQYF		:::::::::0:-2:12:13:-4:-1:20:26:-8:39:::	TLML_16_	RNA
1530	CLONES_TRBTLML_16__FU4_TCR-JV_cDNA_27_AATCCGTC_merged_170000.txt	2515	3	9.81965e-05	TGCAGCGTTGTTTCCGGGCCCTCCTACGAGCAGTACTTC	EEEEEEEEEEEEEEEEEEEEEEEEEEEEEEEEEEEEEEE	TRBV29-1*00(80)	TRBD1*00(25),TRBD2*00(25)	TRBJ2-7*00(229.7)		700|710|734|0|10||50.0	10|15|36|13|18||25.0;14|19|48|13|18||25.0	20|39|67|20|39||95.0												TGCAGCGTTGTTTCCGGGCCCTCCTACGAGCAGTACTTC	36								CSVVSGPSYEQYF		:::::::::0:-4:10:13:2:-9:18:20:0:39:::	TLML_16_	RNA
1531	CLONES_TRBTLML_16__FU4_TCR-JV_cDNA_27_AATCCGTC_merged_170000.txt	2516	3	9.81965e-05	TGCAGCGTGGAAGATGGGCTACGCAATGAGCAGTTCTTC	AEEEEEEAEEEEEEEEEEEEEEEEEEEEEEEEEEAEEEE	TRBV29-1*00(1063.7)		TRBJ2-1*00(220)		700|715|734|0|15|ST708G|59.0		26|42|70|23|39||80.0												TGCAGCGTGGAAGATGGGCTACGCAATGAGCAGTTCTTC	32								CSVEDGLRNEQFF		:::::::::0:1:15:::::23:-6:39:::	TLML_16_	RNA
1532	CLONES_TRBTLML_16__FU4_TCR-JV_cDNA_27_AATCCGTC_merged_170000.txt	2519	3	9.81965e-05	TGTGCCAGCGCTACAGCTACCGGGGAGCTGTTTTTTT	EEEEEEEEEEEEEEEEEEEEEEEEEEEEEEEEEEEEE	TRBV28*00(632.7)		TRBJ2-2*00(114)		564|573|601|0|9||45.0		25|43|71|18|37|I43T|69.0												TGTGCCAGCGCTACAGCTACCGGGGAGCTGTTTTTTT	36								CASATA_PGSCFF		:::::::::0:-8:9:::::18:-5:37:::	TLML_16_	RNA
1533	CLONES_TRBTLML_16__FU4_TCR-JV_cDNA_27_AATCCGTC_merged_170000.txt	2530	3	9.81965e-05	TGTGCCATCGCGGGTCCGTCGTATGGCTACACCTTC	EEEEEEEEEEEEEEEEEEEEEEEEEEEEEEEEEEEE	TRBV28*00(923.7)	TRBD2*00(25)	TRBJ1-2*00(215)		564|571|601|0|7||35.0	23|28|48|9|14||25.0	25|40|68|21|36||75.0												TGTGCCATCGCGGGTCCGTCGTATGGCTACACCTTC	36								CAIAGPSYGYTF		:::::::::0:-10:7:9:-7:-4:14:21:-5:36:::	TLML_16_	RNA
1534	CLONES_TRBTLML_16__FU4_TCR-JV_cDNA_27_AATCCGTC_merged_170000.txt	2534	3	9.81965e-05	TGTGCCACCAGTGGAAATAATCAGCCCCAGCATTTT	EEEEEEEEEEEEEEEEEEEEEEEEEEEEEEEEEEEE	TRBV24-1*00(135)		TRBJ1-5*00(230)		559|572|597|0|13||65.0		24|42|70|18|36||90.0												TGTGCCACCAGTGGAAATAATCAGCCCCAGCATTTT	36								CATSGNNQPQHF		:::::::::0:-5:13:::::18:-4:36:::	TLML_16_	RNA
1535	CLONES_TRBTLML_16__FU4_TCR-JV_cDNA_27_AATCCGTC_merged_170000.txt	2535	3	9.81965e-05	TGTGCCACAGGGACCTCCTACAATGAGCAGTTCTTC	EEEEEEEEEEEEEEEEEEEEEEEEEEEEEEEEEEEE	TRBV24-1*00(755)		TRBJ2-1*00(254)		559|567|597|0|8||40.0		16|42|70|10|36|SG19C|114.0												TGTGCCACAGGGACCTCCTACAATGAGCAGTTCTTC	36								CATGTSYNEQFF		:::::::::0:-10:8:::::10:4:36:::	TLML_16_	RNA
1536	CLONES_TRBTLML_16__FU4_TCR-JV_cDNA_27_AATCCGTC_merged_170000.txt	2536	3	9.81965e-05	TGTGCCAGTAGTACCACGGCTGATGGCTACACCTTC	EEEEEEEEEEEEEEEEEEEEEEEEEEEEEEEEEEEE	TRBV19*00(520)		TRBJ1-2*00(204.7)		559|572|596|0|13||65.0		26|40|68|22|36||70.0												TGTGCCAGTAGTACCACGGCTGATGGCTACACCTTC	36								CASSTTADGYTF		:::::::::0:-4:13:::::22:-6:36:::	TLML_16_	RNA
1537	CLONES_TRBTLML_16__FU4_TCR-JV_cDNA_27_AATCCGTC_merged_170000.txt	2537	3	9.81965e-05	TGTGCCAGCAGTTTAAATGGAGGTGAGCAGTTCTTC	EEEEEEEEEEEEEEEEEEEEEEEEEEEEEEEEEEEE	TRBV27*00(225)	TRBD2*00(25)	TRBJ2-1*00(205)		556|571|593|0|15||75.0	26|31|48|18|23||25.0	29|42|70|23|36||65.0												TGTGCCAGCAGTTTAAATGGAGGTGAGCAGTTCTTC	36								CASSLNGGEQFF		:::::::::0:-2:15:18:-10:-1:23:23:-9:36:::	TLML_16_	RNA
1538	CLONES_TRBTLML_16__FU4_TCR-JV_cDNA_27_AATCCGTC_merged_170000.txt	2538	3	9.81965e-05	TGTGCCAGCAGCTTAGAAAATTCACCCCTCCACTTT	EEEEEEEEEEEEEEEEEEEEEEEEEEEEEEEEEEEE	TRBV7-2*00(1019)		TRBJ1-6*00(214)		580|596|617|0|16||80.0		27|45|73|18|36||90.0												TGTGCCAGCAGCTTAGAAAATTCACCCCTCCACTTT	36								CASSLENSPLHF		:::::::::0:-1:16:::::18:-7:36:::	TLML_16_	RNA
1539	CLONES_TRBTLML_16__FU4_TCR-JV_cDNA_27_AATCCGTC_merged_170000.txt	2539	3	9.81965e-05	TGTGCCAGCAGCTTAAGGGGGGGCACGCAGTATTTT	EEEEEEEEEEEEEEEEEEEEEEEEEEEEEEEEEEEE	TRBV7-3*00(413)	TRBD1*00(30)	TRBJ2-3*00(200)		540|556|577|0|16||80.0	18|24|36|18|24||30.0	29|41|69|24|36||60.0												TGTGCCAGCAGCTTAAGGGGGGGCACGCAGTATTTT	36								CASSLRGGTQYF		:::::::::0:-1:16:18:-6:0:24:24:-9:36:::	TLML_16_	RNA
1540	CLONES_TRBTLML_16__FU4_TCR-JV_cDNA_27_AATCCGTC_merged_170000.txt	2540	3	9.81965e-05	TGTGCCAGCAGGGGGACGGTAGATACGCAGTATTTT	EEEEEEEEEEEEEEEEEEEEEEEEEEEEEEEEEEEE	TRBV28*00(470)	TRBD1*00(25),TRBD2*00(25)	TRBJ2-3*00(214.7)		564|575|601|0|11||55.0	12|17|36|12|17||25.0;16|21|48|12|17||25.0	25|41|69|20|36||80.0												TGTGCCAGCAGGGGGACGGTAGATACGCAGTATTTT	36								CASRGTVDTQYF		:::::::::0:-6:11:12:0:-7:17:20:-5:36:::	TLML_16_	RNA
1541	CLONES_TRBTLML_16__FU4_TCR-JV_cDNA_27_AATCCGTC_merged_170000.txt	2541	3	9.81965e-05	TGCGCCAGCAGCCTTAACACCGGGGAGCTGTTTTTT	EEEEEEEEEEEEEEEEEEEEEEEEEEEEEEEEEEEE	TRBV4-3*00(129.7)		TRBJ2-2*00(239.7)		537|550|574|0|13||65.0		22|43|71|15|36||105.0												TGCGCCAGCAGCCTTAACACCGGGGAGCTGTTTTTT	36								CASSLNTGELFF		:::::::::0:-4:13:::::15:-2:36:::	TLML_16_	RNA
1542	CLONES_TRBTLML_16__FU4_TCR-JV_cDNA_27_AATCCGTC_merged_170000.txt	2542	3	9.81965e-05	TGCGCCAGCAGCGCTATTGAAGAGACCCAGTACTTC	EEEEEEEEEEEEEEEEEEEEEEEEEEEEEEEEEEEE	TRBV5-1*00(149)		TRBJ2-5*00(225)		554|566|590|0|12||60.0		23|40|68|19|36||85.0												TGCGCCAGCAGCGCTATTGAAGAGACCCAGTACTTC	36								CASSAIEETQYF		:::::::::0:-4:12:::::19:-3:36:::	TLML_16_	RNA
1543	CLONES_TRBTLML_16__FU4_TCR-JV_cDNA_27_AATCCGTC_merged_170000.txt	2543	3	9.81965e-05	TGCAGTGCTTTCCCGTCTTCAGATACGCAGTATTTT	EEEEEEEEEEEEEEEEEEEEEEEEEEEEEEEEEEEE	TRBV20-1*00(105)	TRBD1*00(25),TRBD2*00(25)	TRBJ2-3*00(225)		759|768|793|0|9||45.0	8|13|36|10|15||25.0;3|8|48|10|15||25.0	24|41|69|19|36||85.0												TGCAGTGCTTTCCCGTCTTCAGATACGCAGTATTTT	36								CSAFPSSDTQYF		:::::::::0:-5:9:10:4:-11:15:19:-4:36:::	TLML_16_	RNA
1544	CLONES_TRBTLML_16__FU4_TCR-JV_cDNA_27_AATCCGTC_merged_170000.txt	2544	3	9.81965e-05	TGCAGTGCTAGTAGCCAGAATCAGCCCCAGCATTTT	EEEEEEEEEEEEEEEEEEEEEEEEEEEEEEEEEEEE	TRBV20-1*00(480)		TRBJ1-5*00(230)		759|770|793|0|11||55.0		24|42|70|18|36||90.0												TGCAGTGCTAGTAGCCAGAATCAGCCCCAGCATTTT	36								CSASSQNQPQHF		:::::::::0:-3:11:::::18:-4:36:::	TLML_16_	RNA
1545	CLONES_TRBTLML_16__FU4_TCR-JV_cDNA_27_AATCCGTC_merged_170000.txt	2545	3	9.81965e-05	TGCAGTGGGGGGGAATTCGATCAGCCCCAGCATTTT	EEEEEEEEEEEEEEEEEEEEEEAEEEEEEEEEEEEE	TRBV29-1*00(380)	TRBD1*00(25)	TRBJ1-5*00(225)		700|705|734|0|5||25.0	18|23|36|6|11||25.0	25|42|70|19|36||85.0												TGCAGTGGGGGGGAATTCGATCAGCCCCAGCATTTT	32								CSGGEFDQPQHF		:::::::::0:-9:5:6:-6:-1:11:19:-5:36:::	TLML_16_	RNA
1546	CLONES_TRBTLML_16__FU4_TCR-JV_cDNA_27_AATCCGTC_merged_170000.txt	2546	3	9.81965e-05	TGCAGCGTTGTAACTATGGCCACTGAAGCTTTCTTT	EEEEEEEEEEEEEEEEEEEEEEEEEEEEEEEEEEEE	TRBV29-1*00(705)		TRBJ1-1*00(220)		700|710|734|0|10||50.0		24|40|68|20|36||80.0												TGCAGCGTTGTAACTATGGCCACTGAAGCTTTCTTT	36								CSVVTMATEAFF		:::::::::0:-4:10:::::20:-4:36:::	TLML_16_	RNA
1547	CLONES_TRBTLML_16__FU4_TCR-JV_cDNA_27_AATCCGTC_merged_170000.txt	2547	3	9.81965e-05	TGCAGCGTTGGCGAGTTTACCGGGGAGCTGTTTTTT	EEEEEEEEEEEEEEEEEEEEEEEEEEEEEEEEEEEE	TRBV29-1*00(555)		TRBJ2-2*00(230)		700|710|734|0|10||50.0		25|43|71|18|36||90.0												TGCAGCGTTGGCGAGTTTACCGGGGAGCTGTTTTTT	36								CSVGEFTGELFF		:::::::::0:-4:10:::::18:-5:36:::	TLML_16_	RNA
1548	CLONES_TRBTLML_16__FU4_TCR-JV_cDNA_27_AATCCGTC_merged_170000.txt	2548	3	9.81965e-05	TGCAGCGTGATGACAGGTGATCAGCCCCAGCATTTT	EEEEEEEEEEEEEEEEEEEEEEEEEEEEEEEEEEEE	TRBV29-1*00(820)	TRBD1*00(30)	TRBJ1-5*00(225)		700|708|734|0|8||40.0	14|20|36|11|17||30.0	25|42|70|19|36||85.0												TGCAGCGTGATGACAGGTGATCAGCCCCAGCATTTT	36								CSVMTGDQPQHF		:::::::::0:-6:8:11:-2:-4:17:19:-5:36:::	TLML_16_	RNA
1549	CLONES_TRBTLML_16__FU4_TCR-JV_cDNA_27_AATCCGTC_merged_170000.txt	2549	3	9.81965e-05	TGCAGCGGAAGGGGGGTCTACAATGAGCAGTTCTTC	EEEEEEEEEEEEEEEEEEEEEEEEEEEEEEEEEEEE	TRBV29-1*00(260)	TRBD1*00(30)	TRBJ2-1*00(139)		700|707|734|0|7||35.0	17|23|36|9|15||30.0	23|42|70|17|36||95.0												TGCAGCGGAAGGGGGGTCTACAATGAGCAGTTCTTC	36								CSGRGVYNEQFF		:::::::::0:-7:7:9:-5:-1:15:17:-3:36:::	TLML_16_	RNA
1550	CLONES_TRBTLML_16__FU4_TCR-JV_cDNA_27_AATCCGTC_merged_170000.txt	2556	3	9.81965e-05	TGTGCCAGCGGCGGGAGTGGTTTGCAGTACTTC	EEEEEEEEEEEEEEEEEEEEEEEEEEEEEEEEE	TRBV7-2*00(265)	TRBD2*00(35)	TRBJ2-7*00(190)		580|589|617|0|9||45.0	23|30|48|10|17||35.0	29|39|67|23|33||50.0												TGTGCCAGCGGCGGGAGTGGTTTGCAGTACTTC	36								CASGGSGLQYF		:::::::::0:-8:9:10:-7:-2:17:23:-9:33:::	TLML_16_	RNA
1551	CLONES_TRBTLML_16__FU4_TCR-JV_cDNA_27_AATCCGTC_merged_170000.txt	2557	3	9.81965e-05	TGTGCCAGCAGTGCCTATCAGACCCAGTACTTC	EEEEEEEEEEEEEEEEEEEEEEEEEEEEEEEEE	TRBV28*00(1184.7)		TRBJ2-5*00(130)		564|576|601|0|12||60.0		26|40|68|19|33||70.0												TGTGCCAGCAGTGCCTATCAGACCCAGTACTTC	36								CASSAYQTQYF		:::::::::0:-5:12:::::19:-6:33:::	TLML_16_	RNA
1552	CLONES_TRBTLML_16__FU4_TCR-JV_cDNA_27_AATCCGTC_merged_170000.txt	2558	3	9.81965e-05	TGTGCCAGCAGCTTCGATGAGACCCAGTACTTC	EEEEEEEEEEEEEEEEEEEEEEEEEEEEEEEEE	TRBV11-1*00(115)		TRBJ2-5*00(204.3)		531|545|568|0|14||70.0		25|40|68|18|33||75.0												TGTGCCAGCAGCTTCGATGAGACCCAGTACTTC	36								CASSFDETQYF		:::::::::0:-3:14:::::18:-5:33:::	TLML_16_	RNA
1553	CLONES_TRBTLML_16__FU4_TCR-JV_cDNA_27_AATCCGTC_merged_170000.txt	2559	3	9.81965e-05	TGTGCCAGCAGCTTAACAGATACGCAGTATTTT	EEEEEEEEEEEEEEEEEEEEEEEEEEEEEEEEE	TRBV7-6*00(360),TRBV7-7*00(328)		TRBJ2-3*00(230)		576|591|613|0|15||75.0;585|600|622|0|15||75.0		23|41|69|15|33||90.0												TGTGCCAGCAGCTTAACAGATACGCAGTATTTT	36								CASSLTDTQYF		:::::::::0:-2:15:::::15:-3:33:::	TLML_16_	RNA
1554	CLONES_TRBTLML_16__FU4_TCR-JV_cDNA_27_AATCCGTC_merged_170000.txt	2560	3	9.81965e-05	TGTGCCAGCAGCGGGTCCCTTGAGCAGTTCTTC	EEEEEEEEEEEEAEEEEEEEEEEEEEEEEEEEE	TRBV5-6*00(332),TRBV5-5*00(316),TRBV5-7*00(316)	TRBD1*00(25),TRBD2*00(25)	TRBJ2-1*00(194.3)		550|562|586|0|12||60.0;549|561|585|0|12||60.0;551|563|587|0|12||60.0	7|12|36|14|19||25.0;11|16|48|14|19||25.0	29|42|70|20|33||65.0												TGTGCCAGCAGCGGGTCCCTTGAGCAGTTCTTC	32								CASSGSLEQFF		:::::::::0:-4:12:14:5:-12:19:20:-9:33:::	TLML_16_	RNA
1555	CLONES_TRBTLML_16__FU4_TCR-JV_cDNA_27_AATCCGTC_merged_170000.txt	2568	3	9.81965e-05	TGCGCCAGCAGTTTGGGAGGTGAGCAGTTCTTC	EEEEEEEEEEEEEEEEEEEEEEEEEEEEEEEEE	TRBV10-2*00(545)	TRBD2*00(30)	TRBJ2-1*00(205)		533|545|570|0|12||60.0	25|31|48|14|20||30.0	29|42|70|20|33||65.0												TGCGCCAGCAGTTTGGGAGGTGAGCAGTTCTTC	36								CASSLGGEQFF		:::::::::0:-5:12:14:-9:-1:20:20:-9:33:::	TLML_16_	RNA
1556	CLONES_TRBTLML_16__FU4_TCR-JV_cDNA_27_AATCCGTC_merged_170000.txt	2570	3	9.81965e-05	TGTGCCCTGGGGTATCGTGGCTACACCTTC	EEEEEEEEEEEEEEEEEEEEEEEEEEEEEE	TRBV6-1*00(310)		TRBJ1-2*00(205)		516|522|553|0|6||30.0		27|40|68|17|30||65.0												TGTGCCCTGGGGTATCGTGGCTACACCTTC	36								CALGYRGYTF		:::::::::0:-11:6:::::17:-7:30:::	TLML_16_	RNA
1557	CLONES_TRBTLML_16__FU4_TCR-JV_cDNA_27_AATCCGTC_merged_170000.txt	2585	2	6.54643e-05	TGTGCCAGCAGTTACCCGTTGTACCTGACTAGCGGGGATCAAGAGACCCAGTACTTC	EEEEEEEEEEEEEEEEEEEEEEEEEEEEEEEEEEEEEEEEEEEEEEEEEEEEEEEEE	TRBV6-2*00(435),TRBV6-3*00(435)	TRBD2*00(50)	TRBJ2-5*00(230)		516|531|553|0|15||75.0;516|531|553|0|15||75.0	18|28|48|26|36||50.0	22|40|68|39|57||90.0												TGTGCCAGCAGTTACCCGTTGTACCTGACTAGCGGGGATCAAGAGACCCAGTACTTC	36								CASSYPLYLTSGDQETQYF		:::::::::0:-2:15:26:-2:-4:36:39:-2:57:::	TLML_16_	RNA
1558	CLONES_TRBTLML_16__FU4_TCR-JV_cDNA_27_AATCCGTC_merged_170000.txt	2586	2	6.54643e-05	TGCGCCAGCAGCTTCGTCCCGGGACTAGCGGGAGGGCCTAAAGATACGCAGTATTTT	EEEEEEEEEEEEEEEEEAEEEEEEEEEEEEEEEEEEEEEEEEEEEEEEEEEEEEEEE	TRBV5-1*00(175)	TRBD2*00(115)	TRBJ2-3*00(220)		554|568|590|0|14||70.0	11|34|48|15|38||115.0	25|41|69|41|57||80.0												TGCGCCAGCAGCTTCGTCCCGGGACTAGCGGGAGGGCCTAAAGATACGCAGTATTTT	32								CASSFVPGLAGGPKDTQYF		:::::::::0:-2:14:15:5:2:38:41:-5:57:::	TLML_16_	RNA
1559	CLONES_TRBTLML_16__FU4_TCR-JV_cDNA_27_AATCCGTC_merged_170000.txt	2587	2	6.54643e-05	TGCGCCAGCAGCCAAGATCGCGGTAGCGGGGATACGAACACCGGGGAGCTGTTTTTT	EEEEEEEEEEEEEEEEEEEEEEEEEEEEEEEEEEEEAEEEEEEEEEEEEEEEEEEEE	TRBV4-3*00(200),TRBV4-1*00(184),TRBV4-2*00(184)	TRBD2*00(35)	TRBJ2-2*00(255)		537|556|574|0|19||95.0;537|556|574|0|19||95.0;537|556|574|0|19|ST539C|79.0	21|28|48|23|30||35.0	20|43|71|34|57||115.0												TGCGCCAGCAGCCAAGATCGCGGTAGCGGGGATACGAACACCGGGGAGCTGTTTTTT	32								CASSQDRGSGDTNTGELFF		:::::::::0:2:19:23:-5:-4:30:34:0:57:::	TLML_16_	RNA
1560	CLONES_TRBTLML_16__FU4_TCR-JV_cDNA_27_AATCCGTC_merged_170000.txt	2589	2	6.54643e-05	TGTGCCTCTTCGCCTAGCGGGAGATGGGGGAACTCCTACAATGAGCAGTTCTTC	EEAEEEEEEEEEEEEEEEEEEEEEEEEEEEEEEEEEEEEEEEEEEEEEEEEEEE	TRBV19*00(1066)	TRBD2*00(50)	TRBJ2-1*00(254)		559|565|596|0|6||30.0	20|30|48|13|23||50.0	16|42|70|28|54|SG19A|114.0												TGTGCCTCTTCGCCTAGCGGGAGATGGGGGAACTCCTACAATGAGCAGTTCTTC	32								CASSPSGRWGNSYNEQFF		:::::::::0:-11:6:13:-4:-2:23:28:4:54:::	TLML_16_	RNA
1561	CLONES_TRBTLML_16__FU4_TCR-JV_cDNA_27_AATCCGTC_merged_170000.txt	2590	2	6.54643e-05	TGTGCCTGGAGTAACACCTATTGGACAGGGGGCGGCTACAATGAGCAGTTCTTC	EEEEEEEEEEEEEEEEEEEEEEEEEEEEEEEEEEEEEEEEEEEEEEEEEEEEEE	TRBV30*00(610)	TRBD1*00(60)	TRBJ2-1*00(160)		787|799|821|0|12||60.0	13|25|36|22|34||60.0	23|42|70|35|54||95.0												TGTGCCTGGAGTAACACCTATTGGACAGGGGGCGGCTACAATGAGCAGTTCTTC	36								CAWSNTYWTGGGYNEQFF		:::::::::0:-2:12:22:-1:1:34:35:-3:54:::	TLML_16_	RNA
1562	CLONES_TRBTLML_16__FU4_TCR-JV_cDNA_27_AATCCGTC_merged_170000.txt	2591	2	6.54643e-05	TGTGCCACAGGGACAGACAAAAGACTAGCGGGAGGCACAGATACGCAGTATTTT	EEEEEEEEEEEEEEEEEEEEEEEEEEEEEEEEEEEEEEEEEEEEEEEEEEEEEE	TRBV6-4*00(285)	TRBD2*00(60)	TRBJ2-3*00(240)		518|525|555|0|7||35.0	18|30|48|22|34||60.0	21|41|69|34|54||100.0												TGTGCCACAGGGACAGACAAAAGACTAGCGGGAGGCACAGATACGCAGTATTTT	36								CATGTDKRLAGGTDTQYF		:::::::::0:-10:7:22:-2:-2:34:34:-1:54:::	TLML_16_	RNA
1563	CLONES_TRBTLML_16__FU4_TCR-JV_cDNA_27_AATCCGTC_merged_170000.txt	2592	2	6.54643e-05	TGTGCCAGCAGTTTATCTATAATACAGGGTGTCGGGCGCAATGAGCAGTTCTTC	EEEEEEEEEEEEEEEEEEEEEEEEEEEEEEEEEEEEEEEEEEEEEEEEEEEEEE	TRBV27*00(489)	TRBD1*00(30)	TRBJ2-1*00(220)		556|578|593|0|22|SG573T|94.0	15|21|36|23|29||30.0	26|42|70|38|54||80.0												TGTGCCAGCAGTTTATCTATAATACAGGGTGTCGGGCGCAATGAGCAGTTCTTC	36								CASSLSIIQGVGRNEQFF		:::::::::0:5:22:23:-3:-3:29:38:-6:54:::	TLML_16_	RNA
1564	CLONES_TRBTLML_16__FU4_TCR-JV_cDNA_27_AATCCGTC_merged_170000.txt	2593	2	6.54643e-05	TGTGCCAGCAGTTCCGCACCGTCGGGCACCTCGTACCAAGAGACCCAGTACTTC	EEEEEEEEEEEEEEEEEEEEEEEEEEEEEEEEEEEEEEEEEEEEEEEEEEEEEE	TRBV6-2*00(350),TRBV6-3*00(350)		TRBJ2-5*00(250)		516|529|553|0|13||65.0;516|529|553|0|13||65.0		18|40|68|32|54||110.0												TGTGCCAGCAGTTCCGCACCGTCGGGCACCTCGTACCAAGAGACCCAGTACTTC	36								CASSSAPSGTSYQETQYF		:::::::::0:-4:13:::::32:2:54:::	TLML_16_	RNA
1565	CLONES_TRBTLML_16__FU4_TCR-JV_cDNA_27_AATCCGTC_merged_170000.txt	2594	2	6.54643e-05	TGTGCCAGCAGTACCCCCCGGGACAGGGGGGGTAGCAATCAGCCCCAGCATTTT	EEEEEEEEEEEEEEEEEEEEEEEEEEEEEEEEEEEEEEEEEEEEEEEEEEEEEE	TRBV6-6*00(530)	TRBD1*00(70)	TRBJ1-5*00(250)		516|528|553|0|12||60.0	9|23|36|16|30||70.0	20|42|70|32|54||110.0												TGTGCCAGCAGTACCCCCCGGGACAGGGGGGGTAGCAATCAGCCCCAGCATTTT	36								CASSTPRDRGGSNQPQHF		:::::::::0:-5:12:16:3:-1:30:32:0:54:::	TLML_16_	RNA
1566	CLONES_TRBTLML_16__FU4_TCR-JV_cDNA_27_AATCCGTC_merged_170000.txt	2595	2	6.54643e-05	TGTGCCAGCAGCTTGGACTAGTAAACCCCCCACTCCTACAATGAGCAGTTCTTC	EEEEEAEEEEEEEEEEEEAEEEEEEEEEEEEEAEEEAEEEEEEEEEEAEEEEEE	TRBV5-4*00(475),TRBV5-8*00(427)	TRBD1*00(25),TRBD2*00(25)	TRBJ2-1*00(250)		549|565|585|0|16||80.0;551|567|587|0|16||80.0	1|6|36|25|30||25.0;8|13|48|17|22||25.0	20|42|70|32|54||110.0												TGTGCCAGCAGCTTGGACTAGTAAACCCCCCACTCCTACAATGAGCAGTTCTTC	32								CASSLD**TPHSYNEQFF		:::::::::0:0:16:25:11:-18:30:32:0:54:::	TLML_16_	RNA
1567	CLONES_TRBTLML_16__FU4_TCR-JV_cDNA_27_AATCCGTC_merged_170000.txt	2596	2	6.54643e-05	TGTGCCAGCAGCGAGCGAGAACGGACAGGGGGGCCCCCCTACGAGCAGTACTTC	EEEEEEEEEEEEEEEEEEAEEEEEEEEEEEEEEEEEEEEEEEEEEEEEEEEEEE	TRBV9*00(500)	TRBD1*00(54)	TRBJ2-7*00(225)		559|572|595|0|13||65.0	13|29|36|22|37|DC23|54.0	22|39|67|37|54||85.0												TGTGCCAGCAGCGAGCGAGAACGGACAGGGGGGCCCCCCTACGAGCAGTACTTC	32								CASSERERTGGPPYEQYF		:::::::::0:-3:13:22:-1:5:37:37:-2:54:::	TLML_16_	RNA
1568	CLONES_TRBTLML_16__FU4_TCR-JV_cDNA_27_AATCCGTC_merged_170000.txt	2597	2	6.54643e-05	TGTGCCAGCAGGGTACGAGGGCCGAGGGGATCTGGGGCCAACGTCCTGACTTTC	EEEEEEEEEEEEEEEEEEEEEEEEEEEEEEEEEEEEEEAEEEEEEEEEEEEEEE	TRBV2*00(145)	TRBD2*00(35)	TRBJ2-6*00(260)		518|529|555|0|11||55.0	27|34|48|16|23||35.0	21|45|73|30|54||120.0												TGTGCCAGCAGGGTACGAGGGCCGAGGGGATCTGGGGCCAACGTCCTGACTTTC	32								CASRVRGPRGSGANVLTF		:::::::::0:-6:11:16:-11:2:23:30:-1:54:::	TLML_16_	RNA
1569	CLONES_TRBTLML_16__FU4_TCR-JV_cDNA_27_AATCCGTC_merged_170000.txt	2599	2	6.54643e-05	TGTGCCAGCAGCTCCCCCCCCCGCAGCGGGAGTAGCAGATACGCAGTATTTT	EEEEEEEEEEEEEEEEEEEEEEEEEEEEEEEEEEEEEEEEEEEEEEEEEEEE	TRBV7-2*00(670)	TRBD2*00(40)	TRBJ2-3*00(225)		580|593|617|0|13||65.0	22|30|48|24|32||40.0	24|41|69|35|52||85.0												TGTGCCAGCAGCTCCCCCCCCCGCAGCGGGAGTAGCAGATACGCAGTATTTT	36								CASSSPPRS_GVADTQYF		:::::::::0:-4:13:24:-6:-2:32:35:-4:52:::	TLML_16_	RNA
1570	CLONES_TRBTLML_16__FU4_TCR-JV_cDNA_27_AATCCGTC_merged_170000.txt	2603	2	6.54643e-05	TGTGCCGGCAGTTTATCCCGGGCAGCACTTTCTGGAAACACCATATATTTT	EEEEAEEEEEEEEEEEEEA<EEEEEEEEEEEEEEEEEEEEEEEEEEEEEEE	TRBV28*00(649)	TRBD1*00(30),TRBD2*00(30)	TRBJ1-3*00(245)		564|580|601|0|16|SA570G|64.0	9|15|36|16|22||30.0;13|19|48|16|22||30.0	21|42|70|30|51||105.0												TGTGCCGGCAGTTTATCCCGGGCAGCACTTTCTGGAAACACCATATATTTT	27								CAGSLSRAALSGNTIYF		:::::::::0:-1:16:16:3:-9:22:30:-1:51:::	TLML_16_	RNA
1571	CLONES_TRBTLML_16__FU4_TCR-JV_cDNA_27_AATCCGTC_merged_170000.txt	2605	2	6.54643e-05	TGTGCCAGCTCACCTCCGGGACAGGGAGTCATGAACACTGAAGCTTTCTTT	EEEEEEEEEEEEEEEEEEEEEEEEEEEEEEEEEEEEEEEEEEEEEEEEEEE	TRBV18*00(639)	TRBD1*00(35)	TRBJ1-1*00(160)		702|721|739|0|19|SA716T|79.0	14|21|36|19|26||35.0	17|40|68|28|51||115.0												TGTGCCAGCTCACCTCCGGGACAGGGAGTCATGAACACTGAAGCTTTCTTT	36								CASSPPGQGVMNTEAFF		:::::::::0:2:19:19:-2:-3:26:28:3:51:::	TLML_16_	RNA
1572	CLONES_TRBTLML_16__FU4_TCR-JV_cDNA_27_AATCCGTC_merged_170000.txt	2606	2	6.54643e-05	TGTGCCAGCAGTTATGGCGGGAGCGGTTCGAACACCGGGGAGCTGTTTTTT	EEEEEEEEEEEEEEEEEEEEEEEEEEEEEEEEEEEEEEEEEEEEEEEEEEE	TRBV6-2*00(240),TRBV6-3*00(240),TRBV6-5*00(224),TRBV6-1*00(214)	TRBD2*00(35)	TRBJ2-2*00(255)		516|530|553|0|14||70.0;516|530|553|0|14||70.0;519|533|556|0|14||70.0;516|528|553|0|12||60.0	23|30|48|16|23||35.0	20|43|71|28|51||115.0												TGTGCCAGCAGTTATGGCGGGAGCGGTTCGAACACCGGGGAGCTGTTTTTT	36								CASSYGGSGSNTGELFF		:::::::::0:-3:14:16:-7:-2:23:28:0:51:::	TLML_16_	RNA
1573	CLONES_TRBTLML_16__FU4_TCR-JV_cDNA_27_AATCCGTC_merged_170000.txt	2607	2	6.54643e-05	TGTGCCAGCAGTCGTGTTCGCGGCCAGGGGCTGGGTCTTGACTACACCTTC	EEEEEEEEEEEEEEEEEEEEEEEEEEEEEEEEEEEEEEEEEEEEEEEEEEE	TRBV27*00(130)	TRBD1*00(30)	TRBJ1-2*00(190)		556|568|593|0|12||60.0	16|22|36|24|30||30.0	30|40|68|41|51||50.0												TGTGCCAGCAGTCGTGTTCGCGGCCAGGGGCTGGGTCTTGACTACACCTTC	36								CASSRVRGQGLGLDYTF		:::::::::0:-5:12:24:-4:-2:30:41:-10:51:::	TLML_16_	RNA
1574	CLONES_TRBTLML_16__FU4_TCR-JV_cDNA_27_AATCCGTC_merged_170000.txt	2608	2	6.54643e-05	TGTGCCAGCAGTCAAGCCACTAGCGGGAGGAAGACCGGGGAGCTGTTTTTT	EEEEEEEEEEEEEEEEEEEEEEEEEEEEEEEEEEEEEEEEEEEEEEEEEEE	TRBV6-2*00(395),TRBV6-3*00(395)	TRBD2*00(55)	TRBJ2-2*00(234)		516|528|553|0|12||60.0;516|528|553|0|12||60.0	19|30|48|18|29||55.0	21|43|71|29|51|SC24G|94.0												TGTGCCAGCAGTCAAGCCACTAGCGGGAGGAAGACCGGGGAGCTGTTTTTT	36								CASSQATSGRKTGELFF		:::::::::0:-5:12:18:-3:-2:29:29:-1:51:::	TLML_16_	RNA
1575	CLONES_TRBTLML_16__FU4_TCR-JV_cDNA_27_AATCCGTC_merged_170000.txt	2609	2	6.54643e-05	TGTGCCAGCAGTGATAAGGGTGCCGGGGGGAGCCAAGAGACCCAGTACTTC	EEEEEEEEEEEEEEEEEEEEEEEEEEEEEEEEEEEEEEEEEEEEEEEEEEE	TRBV11-1*00(142),TRBV11-3*00(126),TRBV7-9*00(126)	TRBD1*00(25),TRBD2*00(25)	TRBJ2-5*00(235)		531|542|568|0|11||55.0;521|532|558|0|11||55.0;556|567|593|0|11||55.0	10|15|36|22|27||25.0;14|19|48|22|27||25.0	21|40|68|32|51||95.0												TGTGCCAGCAGTGATAAGGGTGCCGGGGGGAGCCAAGAGACCCAGTACTTC	36								CASSDKGAGGSQETQYF		:::::::::0:-6:11:22:2:-9:27:32:-1:51:::	TLML_16_	RNA
1576	CLONES_TRBTLML_16__FU4_TCR-JV_cDNA_27_AATCCGTC_merged_170000.txt	2610	2	6.54643e-05	TGTGCCAGCAGCCAAGCCGGGACTAGCGATAGCTCCTACGAGCAGTACTTC	EEEEEEEEEEEEEEEEEEEEEEEEEEEEEEEEEEEEEEEEEEEEEEEEEEE	TRBV4-2*00(429),TRBV4-3*00(413)	TRBD2*00(60)	TRBJ2-7*00(78)		537|553|574|0|16||80.0;537|553|574|0|16|SC539T|64.0	14|26|48|16|28||60.0	18|39|67|30|51||105.0												TGTGCCAGCAGCCAAGCCGGGACTAGCGATAGCTCCTACGAGCAGTACTTC	36								CASSQAGTSDSSYEQYF		:::::::::0:-1:16:16:2:-6:28:30:2:51:::	TLML_16_	RNA
1577	CLONES_TRBTLML_16__FU4_TCR-JV_cDNA_27_AATCCGTC_merged_170000.txt	2611	2	6.54643e-05	TGTGCCAGCAGCCAAGATCTTCGGCTAGCGGGAAGTAATGAGCAGTTCTTC	EEEEEEEEEEEAEEEEEEEEEEEEEEEEEEEEEEEEEEEEEEEEEEEAEEE	TRBV14*00(515)	TRBD2*00(45)	TRBJ2-1*00(165)		516|537|553|0|21||105.0	20|29|48|24|33||45.0	27|42|70|36|51||75.0												TGTGCCAGCAGCCAAGATCTTCGGCTAGCGGGAAGTAATGAGCAGTTCTTC	32								CASSQDLRLAGSNEQFF		:::::::::0:4:21:24:-4:-3:33:36:-7:51:::	TLML_16_	RNA
1578	CLONES_TRBTLML_16__FU4_TCR-JV_cDNA_27_AATCCGTC_merged_170000.txt	2613	2	6.54643e-05	TGCGCCAGCAGCCAGTGGACTAGCGGGAGTGGCACCGGGGAGCTGTTTTTT	EEEEEEEEEEEEEEEEEEEEEEEEEEEEEEEEEEEEEEEEEEEEEEEEEEE	TRBV4-1*00(470)	TRBD2*00(65)	TRBJ2-2*00(235)		537|551|574|0|14||70.0	17|30|48|16|29||65.0	24|43|71|32|51||95.0												TGCGCCAGCAGCCAGTGGACTAGCGGGAGTGGCACCGGGGAGCTGTTTTTT	36								CASSQWTSGSGTGELFF		:::::::::0:-3:14:16:-1:-2:29:32:-4:51:::	TLML_16_	RNA
1580	CLONES_TRBTLML_16__FU4_TCR-JV_cDNA_27_AATCCGTC_merged_170000.txt	2622	2	6.54643e-05	TGTGCCATCAGTGAGATCGAGCGGGAGGGAAAAGAGACCCAGTACTTC	EEEEEEEEEEEEEEEEEEEEEEEEEEEEEEEEEEEEEEEEEEEEEEEE	TRBV10-3*00(110)	TRBD2*00(50)	TRBJ2-5*00(225)		533|548|570|0|15||75.0	22|32|48|19|29||50.0	23|40|68|31|48||85.0												TGTGCCATCAGTGAGATCGAGCGGGAGGGAAAAGAGACCCAGTACTTC	36								CAISEIEREGKETQYF		:::::::::0:-2:15:19:-6:0:29:31:-3:48:::	TLML_16_	RNA
1581	CLONES_TRBTLML_16__FU4_TCR-JV_cDNA_27_AATCCGTC_merged_170000.txt	2624	2	6.54643e-05	TGTGCCACCAGTGATTTTACTAGCGGGCCTGGCAATGAGCAGTTCTTC	EEEEEEEEEEEEEEEEEEEEEEEEEEEEEEEEEEEEEEEEEEEEEEEE	TRBV24-1*00(865)	TRBD2*00(45)	TRBJ2-1*00(220)		559|576|597|0|17||85.0	19|28|48|18|27||45.0	26|42|70|32|48||80.0												TGTGCCACCAGTGATTTTACTAGCGGGCCTGGCAATGAGCAGTTCTTC	36								CATSDFTSGPGNEQFF		:::::::::0:-1:17:18:-3:-4:27:32:-6:48:::	TLML_16_	RNA
1582	CLONES_TRBTLML_16__FU4_TCR-JV_cDNA_27_AATCCGTC_merged_170000.txt	2625	2	6.54643e-05	TGTGCCAGTTCCTCACCGGGACAGGGGTGGGCCGGGGAGCTGTTTTTT	EEEEEEEEEEEEEEEEEEEEEEEEEEEEEEEEEEEEEEEEEEEEEEEE	TRBV19*00(625)	TRBD1*00(60)	TRBJ2-2*00(225)		559|568|596|0|9||45.0	10|22|36|15|27||60.0	26|43|71|31|48||85.0												TGTGCCAGTTCCTCACCGGGACAGGGGTGGGCCGGGGAGCTGTTTTTT	36								CASSSPGQGWAGELFF		:::::::::0:-8:9:15:2:-2:27:31:-6:48:::	TLML_16_	RNA
1583	CLONES_TRBTLML_16__FU4_TCR-JV_cDNA_27_AATCCGTC_merged_170000.txt	2626	2	6.54643e-05	TGTGCCAGCAGTTCCCCTGGACAGGGGGTGCCGAGTGAAGCTTTCTTT	EEEEEEEEEEEEEEEEEEEEEEEEEEEEEEEEEEEEEEEEEEEEEEEE	TRBV28*00(330)	TRBD1*00(58)	TRBJ1-1*00(205)		564|577|601|0|13||65.0	9|27|36|14|32|SG12TSC23T|58.0	27|40|68|35|48||65.0												TGTGCCAGCAGTTCCCCTGGACAGGGGGTGCCGAGTGAAGCTTTCTTT	36								CASSSPGQGVPSEAFF		:::::::::0:-4:13:14:3:3:32:35:-7:48:::	TLML_16_	RNA
1584	CLONES_TRBTLML_16__FU4_TCR-JV_cDNA_27_AATCCGTC_merged_170000.txt	2627	2	6.54643e-05	TGTGCCAGCAGTTACCCCACAGGGGGCATAACCGGGGAGCTGTTTTTT	EEEEEEEEEEEEEEEEEEEEEEEEEEEEEEEEEEEEEEEEEEEEEEEE	TRBV6-2*00(775),TRBV6-3*00(775)	TRBD1*00(45)	TRBJ2-2*00(155)		516|531|553|0|15||75.0;516|531|553|0|15||75.0	15|24|36|18|27||45.0	25|43|71|30|48||90.0												TGTGCCAGCAGTTACCCCACAGGGGGCATAACCGGGGAGCTGTTTTTT	36								CASSYPTGGITGELFF		:::::::::0:-2:15:18:-3:0:27:30:-5:48:::	TLML_16_	RNA
1585	CLONES_TRBTLML_16__FU4_TCR-JV_cDNA_27_AATCCGTC_merged_170000.txt	2628	2	6.54643e-05	TGTGCCAGCAGTTACGGACAGGGACCTTTGAACACTGAAGCTTTCTTT	EEEEEEEEEEEEEEEEEEEEEEEEEEEEEEEEEEEEEEEEEEEEEEEE	TRBV6-2*00(935),TRBV6-3*00(935)	TRBD1*00(40)	TRBJ1-1*00(240)		516|531|553|0|15||75.0;516|531|553|0|15||75.0	13|21|36|15|23||40.0	20|40|68|28|48||100.0												TGTGCCAGCAGTTACGGACAGGGACCTTTGAACACTGAAGCTTTCTTT	36								CASSYGQGPLNTEAFF		:::::::::0:-2:15:15:-1:-3:23:28:0:48:::	TLML_16_	RNA
1586	CLONES_TRBTLML_16__FU4_TCR-JV_cDNA_27_AATCCGTC_merged_170000.txt	2629	2	6.54643e-05	TGTGCCAGCAGTCCCCCGGGGGGAGGTGTTACAGATACGCAGTATTTT	EEEEEEEEEEEEEEEEEEEEEEEEEEEEEEEEEEEEEEEEEEEEEEEE	TRBV28*00(470)	TRBD1*00(30),TRBD2*00(30)	TRBJ2-3*00(230)		564|576|601|0|12||60.0	9|15|36|14|20||30.0;13|19|48|14|20||30.0	23|41|69|30|48||90.0												TGTGCCAGCAGTCCCCCGGGGGGAGGTGTTACAGATACGCAGTATTTT	36								CASSPPGGGVTDTQYF		:::::::::0:-5:12:14:3:-9:20:30:-3:48:::	TLML_16_	RNA
1587	CLONES_TRBTLML_16__FU4_TCR-JV_cDNA_27_AATCCGTC_merged_170000.txt	2630	2	6.54643e-05	TGTGCCAGCAGTGAAGTTTTGGGGTTCAATACCTACGAGCAGTACTTC	EEEEEEEEEEEEEEEEEEEEEEEEEEEEEEEEEEEEEEEEEEEEEEEE	TRBV6-1*00(220),TRBV6-6*00(200)		TRBJ2-7*00(225)		516|532|553|0|16||80.0;516|528|553|0|12||60.0		22|39|67|31|48||85.0												TGTGCCAGCAGTGAAGTTTTGGGGTTCAATACCTACGAGCAGTACTTC	36								CASSEVLGFNTYEQYF		:::::::::0:-1:16:::::31:-2:48:::	TLML_16_	RNA
1588	CLONES_TRBTLML_16__FU4_TCR-JV_cDNA_27_AATCCGTC_merged_170000.txt	2631	2	6.54643e-05	TGTGCCAGCAGCTTGGGTCCGGGGAGCAGCAATCAGCCCCAGCATTTT	EEEEEEEEEEEEEEEEEEEEEEEEEEEEEEEEEEEEEEEEEEEEEEEE	TRBV5-4*00(453),TRBV5-8*00(405)	TRBD1*00(29),TRBD2*00(29)	TRBJ1-5*00(78)		549|565|585|0|16||80.0;551|567|587|0|16||80.0	7|16|36|16|25|SC11G|29.0;11|20|48|16|25|SC15G|29.0	21|42|70|27|48||105.0												TGTGCCAGCAGCTTGGGTCCGGGGAGCAGCAATCAGCCCCAGCATTTT	36								CASSLGPGSSNQPQHF		:::::::::0:0:16:16:5:-8:25:27:-1:48:::	TLML_16_	RNA
1589	CLONES_TRBTLML_16__FU4_TCR-JV_cDNA_27_AATCCGTC_merged_170000.txt	2632	2	6.54643e-05	TGTGCCAGCAGCTCTGTAGCGGGAGGTTGGACAGATACGCAGTATTTT	EEEEEEEEEEEEEEEEEEEEEEEEEEEEEEEEEEEEEEEEEEEEEEEE	TRBV7-1*00(115),TRBV11-2*00(110),TRBV11-3*00(110),TRBV7-3*00(110)	TRBD2*00(50)	TRBJ2-3*00(230)		572|586|609|0|14||70.0;522|535|559|0|13||65.0;521|534|558|0|13||65.0;540|553|577|0|13||65.0	21|31|48|16|26||50.0	23|41|69|30|48||90.0												TGTGCCAGCAGCTCTGTAGCGGGAGGTTGGACAGATACGCAGTATTTT	36								CASSSVAGGWTDTQYF		:::::::::0:-3:14:16:-5:-1:26:30:-3:48:::	TLML_16_	RNA
1590	CLONES_TRBTLML_16__FU4_TCR-JV_cDNA_27_AATCCGTC_merged_170000.txt	2633	2	6.54643e-05	TGTGCCAGCAGCTCCACCGGGACTAGCGGCTACAATGAGCAGTTCTTC	EEEEEEEEEEEEEEEEEEEEEEEEEEEEEEEEEEEEEEEEEEEEEEEE	TRBV5-4*00(135),TRBV5-5*00(135),TRBV5-8*00(135),TRBV4-2*00(130),TRBV7-9*00(119)	TRBD2*00(65)	TRBJ2-1*00(235)		549|562|585|0|13||65.0;549|562|585|0|13||65.0;551|564|587|0|13||65.0;537|549|574|0|12||60.0;556|569|593|0|13||65.0	14|27|48|16|29||65.0	23|42|70|29|48||95.0												TGTGCCAGCAGCTCCACCGGGACTAGCGGCTACAATGAGCAGTTCTTC	36								CASSSTGTSGYNEQFF		:::::::::0:-3:13:16:2:-5:29:29:-3:48:::	TLML_16_	RNA
1591	CLONES_TRBTLML_16__FU4_TCR-JV_cDNA_27_AATCCGTC_merged_170000.txt	2634	2	6.54643e-05	TGTGCCAGCAGCTGGGGGACAGGGACAGGGATAGATGAGCAGTTCTTC	EEEEEEEEEEEEEEEEEEEEEEEEEEEEEEEEEEEEEEEEEEEEEEEE	TRBV7-7*00(165),TRBV7-6*00(149)	TRBD1*00(45)	TRBJ2-1*00(210)		585|598|622|0|13||65.0;576|589|613|0|13||65.0	12|21|36|15|24||45.0	28|42|70|34|48||70.0												TGTGCCAGCAGCTGGGGGACAGGGACAGGGATAGATGAGCAGTTCTTC	36								CASSWGTGTGIDEQFF		:::::::::0:-4:13:15:0:-3:24:34:-8:48:::	TLML_16_	RNA
1592	CLONES_TRBTLML_16__FU4_TCR-JV_cDNA_27_AATCCGTC_merged_170000.txt	2635	2	6.54643e-05	TGTGCCAGCAGCCACCTTGGGAGGGCGGTCTCCGGGGAGCTGTTTTTT	EEEEEEEEEEEEEEEEEEEEEEEEEEEEEEEEEEEEEEEEEEEEEEEE	TRBV4-2*00(530),TRBV4-3*00(514)	TRBD2*00(40)	TRBJ2-2*00(225)		537|551|574|0|14||70.0;537|551|574|0|14|SC539T|54.0	25|33|48|18|26||40.0	26|43|71|31|48||85.0												TGTGCCAGCAGCCACCTTGGGAGGGCGGTCTCCGGGGAGCTGTTTTTT	36								CASSHLGRAVSGELFF		:::::::::0:-3:14:18:-9:1:26:31:-6:48:::	TLML_16_	RNA
1593	CLONES_TRBTLML_16__FU4_TCR-JV_cDNA_27_AATCCGTC_merged_170000.txt	2636	2	6.54643e-05	TGTGCCAGCAGCCAATGGCAGGGACAGGGTAGCGACGAGCAGTACTTC	EEEEEEEEEEEEEEEEEEEEEEEEEEEEEEEEEEEEEEEEEEEEEEEE	TRBV3-1*00(335),TRBV3-2*00(319)	TRBD1*00(45)	TRBJ2-7*00(210)		543|558|580|0|15||75.0;543|558|580|0|15||75.0	12|21|36|20|29||45.0	25|39|67|34|48||70.0												TGTGCCAGCAGCCAATGGCAGGGACAGGGTAGCGACGAGCAGTACTTC	36								CASSQWQGQGSDEQYF		:::::::::0:-2:15:20:0:-3:29:34:-5:48:::	TLML_16_	RNA
1594	CLONES_TRBTLML_16__FU4_TCR-JV_cDNA_27_AATCCGTC_merged_170000.txt	2637	2	6.54643e-05	TGTGCCAGCAGCGCCGGCGGACTAGAGGGAAACTGCGAGCAGTACTTC	EEEEEEEEEEEEEEEEEEEEEEEEEEEEEEEEEEEEEEEEEEEEEEEE	TRBV7-9*00(100)	TRBD2*00(44)	TRBJ2-7*00(205)		556|568|593|0|12||60.0	17|29|48|18|30|SC24A|44.0	26|39|67|35|48||65.0												TGTGCCAGCAGCGCCGGCGGACTAGAGGGAAACTGCGAGCAGTACTTC	36								CASSAGGLEGNCEQYF		:::::::::0:-5:12:18:-1:-3:30:35:-6:48:::	TLML_16_	RNA
1595	CLONES_TRBTLML_16__FU4_TCR-JV_cDNA_27_AATCCGTC_merged_170000.txt	2638	2	6.54643e-05	TGTGCCAGCAGAAGTACTCTAATAAGGGGTGTTTACGAGCAGTACTTC	EEEEEEEEEEEEEEEEEEEEEEEEEEEEEEEEEEEEEEEEEEEEEEEE	TRBV28*00(702)	TRBD1*00(25)	TRBJ2-7*00(215)		564|575|601|0|11||55.0	17|22|36|24|29||25.0	24|39|67|33|48||75.0												TGTGCCAGCAGAAGTACTCTAATAAGGGGTGTTTACGAGCAGTACTTC	36								CASRSTLIRGVYEQYF		:::::::::0:-6:11:24:-5:-2:29:33:-4:48:::	TLML_16_	RNA
1596	CLONES_TRBTLML_16__FU4_TCR-JV_cDNA_27_AATCCGTC_merged_170000.txt	2644	2	6.54643e-05	TGCGCCAGCAGCTTGGGGGGCCTAGCGGGTTACAATGAGCAGTTCTTC	EEEEEEEEEEEEEEEEEEEEEEEEEEEEEEEEEEEEEEEEEEEEEEEE	TRBV5-1*00(407)	TRBD2*00(44)	TRBJ2-1*00(230)		554|570|590|0|16||80.0	16|28|48|17|29|SA19C|44.0	24|42|70|30|48||90.0												TGCGCCAGCAGCTTGGGGGGCCTAGCGGGTTACAATGAGCAGTTCTTC	36								CASSLGGLAGYNEQFF		:::::::::0:0:16:17:0:-4:29:30:-4:48:::	TLML_16_	RNA
1597	CLONES_TRBTLML_16__FU4_TCR-JV_cDNA_27_AATCCGTC_merged_170000.txt	2645	2	6.54643e-05	TGCGCCAGCAGCTGGACTCCTGGCGGGGACACAGATACGCAGTATTTT	EEEEEEEEEEAEEEEEEEAEEEEEEEEEEEEEEEEEEEEEEEEEEEEE	TRBV5-1*00(825)	TRBD2*00(25)	TRBJ2-3*00(235)		554|567|590|0|13||65.0	17|22|48|13|18||25.0	22|41|69|29|48||95.0												TGCGCCAGCAGCTGGACTCCTGGCGGGGACACAGATACGCAGTATTTT	32								CASSWTPGGDTDTQYF		:::::::::0:-3:13:13:-1:-10:18:29:-2:48:::	TLML_16_	RNA
1598	CLONES_TRBTLML_16__FU4_TCR-JV_cDNA_27_AATCCGTC_merged_170000.txt	2646	2	6.54643e-05	TGCAGTGCTATAGGTCATCTAGCGCCCATCCAAGAGACCCAGTACTTC	EEEEEEEEEEEEEEEEEEEEEEEEEEEEEEEEEEEEEEEEEEEEEEEE	TRBV20-1*00(276)		TRBJ2-5*00(235)		759|781|793|0|23|SG769TSA772GI775A|57.0		21|40|68|29|48||95.0												TGCAGTGCTATAGGTCATCTAGCGCCCATCCAAGAGACCCAGTACTTC	36								CSAIGHLAPIQETQYF		:::::::::0:8:23:::::29:-1:48:::	TLML_16_	RNA
1599	CLONES_TRBTLML_16__FU4_TCR-JV_cDNA_27_AATCCGTC_merged_170000.txt	2656	2	6.54643e-05	TGTGCCTGGAGTGTACCGCCTCACGGGCTCTATACGCAGTATTTT	EEEEEEEEEEEEEEEEEEEEEEEEEEEEEEEEEEEEEEEEEEEEE	TRBV30*00(939)		TRBJ2-3*00(195)		787|803|821|0|16||80.0		27|41|69|31|45||70.0												TGTGCCTGGAGTGTACCGCCTCACGGGCTCTATACGCAGTATTTT	36								CAWSVPPHGLYTQYF		:::::::::0:2:16:::::31:-7:45:::	TLML_16_	RNA
1600	CLONES_TRBTLML_16__FU4_TCR-JV_cDNA_27_AATCCGTC_merged_170000.txt	2658	2	6.54643e-05	TGTGCCACCAGCACATGGACTAGCGGGAGTGTTGAGCAGTTCTTC	EEEEEEEEEEEEEEEEEEEEEEEEEEEEEEEEEEEEEEEEEEEEE	TRBV15*00(149)	TRBD2*00(65)	TRBJ2-1*00(205)		552|565|589|0|13||65.0	17|30|48|16|29||65.0	29|42|70|32|45||65.0												TGTGCCACCAGCACATGGACTAGCGGGAGTGTTGAGCAGTTCTTC	36								CATSTWTSGSVEQFF		:::::::::0:-4:13:16:-1:-2:29:32:-9:45:::	TLML_16_	RNA
1601	CLONES_TRBTLML_16__FU4_TCR-JV_cDNA_27_AATCCGTC_merged_170000.txt	2659	2	6.54643e-05	TGTGCCAGTAGTATGGTTCCTAGCGGCACAGATACGCAGTATTTT	EEEEEEEEEEEEEEEEEEEEEEEEEAEEEEEEEEEEEEEEEEEEE	TRBV19*00(515)	TRBD2*00(30)	TRBJ2-3*00(240)		559|573|596|0|14||70.0	20|26|48|19|25||30.0	21|41|69|25|45||100.0												TGTGCCAGTAGTATGGTTCCTAGCGGCACAGATACGCAGTATTTT	32								CASSMVPSGTDTQYF		:::::::::0:-3:14:19:-4:-6:25:25:-1:45:::	TLML_16_	RNA
1602	CLONES_TRBTLML_16__FU4_TCR-JV_cDNA_27_AATCCGTC_merged_170000.txt	2660	2	6.54643e-05	TGTGCCAGTAGTATAGATCCAGGGTCCGTTCAGCCCCAGCATTTT	EEEEEEEEEEEEEEEEEEEEEEEEEEEEEEEEEEEEEEEEEEEEE	TRBV19*00(396)	TRBD1*00(25)	TRBJ1-5*00(243.5)		559|578|596|0|19||95.0	16|21|36|19|24||25.0	26|42|70|29|45||80.0												TGTGCCAGTAGTATAGATCCAGGGTCCGTTCAGCCCCAGCATTTT	36								CASSIDPGSVQPQHF		:::::::::0:2:19:19:-4:-3:24:29:-6:45:::	TLML_16_	RNA
1603	CLONES_TRBTLML_16__FU4_TCR-JV_cDNA_27_AATCCGTC_merged_170000.txt	2661	2	6.54643e-05	TGTGCCAGCATAGGGGGGAGGGGGTCCTACAATGAGCAGTTCTTC	EEEEEEEEEEEEEEEEEEEEEEEEEEEEEEEEEEEEEEEEEEEEE	TRBV2*00(170)	TRBD2*00(35),TRBD1*00(30)	TRBJ2-1*00(237)		518|528|555|0|10||50.0	25|32|48|15|22||35.0;17|23|36|11|17||30.0	21|42|70|24|45||105.0												TGTGCCAGCATAGGGGGGAGGGGGTCCTACAATGAGCAGTTCTTC	36								CASIGGRGSYNEQFF		:::::::::0:-7:10:15:-9:0:22:24:-1:45:::	TLML_16_	RNA
1604	CLONES_TRBTLML_16__FU4_TCR-JV_cDNA_27_AATCCGTC_merged_170000.txt	2662	2	6.54643e-05	TGTGCCAGCAGTTTTCGGGGGACGGAAACCTATGGCTACACCTTC	AAEEEEEEEEEEEEEEEEEEEEEEEEEEEEEEEEEEEEEEEEEEE	TRBV28*00(85)	TRBD1*00(25),TRBD2*00(25)	TRBJ1-2*00(220)		564|578|601|0|14||70.0	12|17|36|18|23||25.0;16|21|48|18|23||25.0	24|40|68|29|45||80.0												TGTGCCAGCAGTTTTCGGGGGACGGAAACCTATGGCTACACCTTC	32								CASSFRGTETYGYTF		:::::::::0:-3:14:18:0:-7:23:29:-4:45:::	TLML_16_	RNA
1605	CLONES_TRBTLML_16__FU4_TCR-JV_cDNA_27_AATCCGTC_merged_170000.txt	2663	2	6.54643e-05	TGTGCCAGCAGTTTAAGGGCAGGACTTAATTCACCCCTCCACTTT	EEEEEEEEEEEEEEEEEEEEEEEEEEEEEEEEEEEEEEEEEEEEE	TRBV12-3*00(240),TRBV12-4*00(240)	TRBD2*00(25)	TRBJ1-6*00(219)		530|545|567|0|15||75.0;530|545|567|0|15||75.0	17|22|48|21|26||25.0	26|45|73|26|45||95.0												TGTGCCAGCAGTTTAAGGGCAGGACTTAATTCACCCCTCCACTTT	36								CASSLRAGLNSPLHF		:::::::::0:-2:15:21:-1:-10:26:26:-6:45:::	TLML_16_	RNA
1606	CLONES_TRBTLML_16__FU4_TCR-JV_cDNA_27_AATCCGTC_merged_170000.txt	2664	2	6.54643e-05	TGTGCCAGCAGTTACTCGACGGGATTTACCTACGAGCAGTACTTC	EEEEEEEEEEEEEEEEEEEEEEEEEEEEEEEEEEEEEEEEEEEEA	TRBV6-2*00(1360),TRBV6-3*00(1360)	TRBD1*00(25),TRBD2*00(25)	TRBJ2-7*00(105)		516|535|553|0|19||95.0;516|535|553|0|19||95.0	11|16|36|19|24||25.0;15|20|48|19|24||25.0	22|39|67|28|45||85.0												TGTGCCAGCAGTTACTCGACGGGATTTACCTACGAGCAGTACTTC	32								CASSYSTGFTYEQYF		:::::::::0:2:19:19:1:-8:24:28:-2:45:::	TLML_16_	RNA
1607	CLONES_TRBTLML_16__FU4_TCR-JV_cDNA_27_AATCCGTC_merged_170000.txt	2665	2	6.54643e-05	TGTGCCAGCAGTTACTCGAGGAATATGAACACTGAAGCTTTCTTT	EEEEEEEEEEEEEEEEEEEEEEEEEEEEEEEEEEEEEEEEEEEEE	TRBV6-6*00(273)		TRBJ1-1*00(245)		516|536|553|0|20||100.0		19|40|68|24|45||105.0												TGTGCCAGCAGTTACTCGAGGAATATGAACACTGAAGCTTTCTTT	36								CASSYSRNMNTEAFF		:::::::::0:3:20:::::24:1:45:::	TLML_16_	RNA
1608	CLONES_TRBTLML_16__FU4_TCR-JV_cDNA_27_AATCCGTC_merged_170000.txt	2666	2	6.54643e-05	TGTGCCAGCAGTTACTCGAAAGGTCCTCAAGAGACCCAGTACTTC	EEEEEEEEEEEEEEEEEEEEEEEEEEEEEEEEEEEEEEEEEEEEE	TRBV6-5*00(310),TRBV6-8*00(278)		TRBJ2-5*00(230)		519|538|556|0|19||95.0;512|531|549|0|19||95.0		22|40|68|27|45||90.0												TGTGCCAGCAGTTACTCGAAAGGTCCTCAAGAGACCCAGTACTTC	36								CASSYSKGPQETQYF		:::::::::0:2:19:::::27:-2:45:::	TLML_16_	RNA
1609	CLONES_TRBTLML_16__FU4_TCR-JV_cDNA_27_AATCCGTC_merged_170000.txt	2667	2	6.54643e-05	TGTGCCAGCAGTCTCCCGACAGGGGCAGGCTACGAGCAGTACTTC	EEEEEEEEEEEEEEEEEEEEEEEEEEEEEEEEEEEEEEEEEEEEA	TRBV28*00(280)	TRBD1*00(40)	TRBJ2-7*00(220)		564|576|601|0|12||60.0	14|22|36|17|25||40.0	23|39|67|29|45||80.0												TGTGCCAGCAGTCTCCCGACAGGGGCAGGCTACGAGCAGTACTTC	32								CASSLPTGAGYEQYF		:::::::::0:-5:12:17:-2:-2:25:29:-3:45:::	TLML_16_	RNA
1610	CLONES_TRBTLML_16__FU4_TCR-JV_cDNA_27_AATCCGTC_merged_170000.txt	2668	2	6.54643e-05	TGTGCCAGCAGTCCTACACCGGGACTAAGTCAGCCCCAGCATTTT	EEEEEEEEEEEEEAEEEEEEEEEEEEEEEEEEEEEEEEEEEEEEE	TRBV27*00(455)	TRBD2*00(45)	TRBJ1-5*00(220)		556|568|593|0|12||60.0	14|23|48|18|27||45.0	26|42|70|29|45||80.0												TGTGCCAGCAGTCCTACACCGGGACTAAGTCAGCCCCAGCATTTT	32								CASSPTPGLSQPQHF		:::::::::0:-5:12:18:2:-9:27:29:-6:45:::	TLML_16_	RNA
1611	CLONES_TRBTLML_16__FU4_TCR-JV_cDNA_27_AATCCGTC_merged_170000.txt	2669	2	6.54643e-05	TGTGCCAGCAGTCCGACGACAGGGAGGGCAGATACGCAGTATTTT	EEEEEEEEEEEEEEEEEEEEEEEEEEEEEEEEEEEEEEEEEEAEE	TRBV27*00(355)	TRBD1*00(35),TRBD2*00(35)	TRBJ2-3*00(225)		556|568|593|0|12||60.0	14|21|36|17|24||35.0;25|32|48|21|28||35.0	24|41|69|28|45||85.0												TGTGCCAGCAGTCCGACGACAGGGAGGGCAGATACGCAGTATTTT	32								CASSPTTGRADTQYF		:::::::::0:-5:12:17:-2:-3:24:28:-4:45:::	TLML_16_	RNA
1612	CLONES_TRBTLML_16__FU4_TCR-JV_cDNA_27_AATCCGTC_merged_170000.txt	2670	2	6.54643e-05	TGTGCCAGCAGCTTGACCAGCGGGAGATACGGTGAGCAGTTCTTC	EEEEEEEEEEEEEEEEEEEEEEEEEEEEEEEEEEEEEEEEEEEEE	TRBV7-3*00(525)	TRBD2*00(44)	TRBJ2-1*00(205)		540|554|577|0|14||70.0	18|30|48|14|26|ST21C|44.0	29|42|70|32|45||65.0												TGTGCCAGCAGCTTGACCAGCGGGAGATACGGTGAGCAGTTCTTC	36								CASSLTSGRYGEQFF		:::::::::0:-3:14:14:-2:-2:26:32:-9:45:::	TLML_16_	RNA
1613	CLONES_TRBTLML_16__FU4_TCR-JV_cDNA_27_AATCCGTC_merged_170000.txt	2671	2	6.54643e-05	TGTGCCAGCAGCTTAGTGTCGGTGATCCAAGAGACCCAGTACTTC	EEEEEEEEEEEEEEEEEEEEEEEEEEEEEEEEEEEEEEEEAAAAA	TRBV7-2*00(837)		TRBJ2-5*00(95)		580|596|617|0|16||80.0		21|40|68|26|45||95.0												TGTGCCAGCAGCTTAGTGTCGGTGATCCAAGAGACCCAGTACTTC	32								CASSLVSVIQETQYF		:::::::::0:-1:16:::::26:-1:45:::	TLML_16_	RNA
1614	CLONES_TRBTLML_16__FU4_TCR-JV_cDNA_27_AATCCGTC_merged_170000.txt	2672	2	6.54643e-05	TGTGCCAGCAGCTATGGACTAGCGGGAGGGTACGAGCAGTACTTC	EEEEEEAEEEEEEEEEEEEEEEEEEEEEEEEEEEEEEEEEEEEAE	TRBV5-4*00(135),TRBV5-5*00(135),TRBV5-8*00(135),TRBV4-2*00(130),TRBV5-7*00(119)	TRBD2*00(75)	TRBJ2-7*00(215)		549|562|585|0|13||65.0;549|562|585|0|13||65.0;551|564|587|0|13||65.0;537|549|574|0|12||60.0;551|564|587|0|13||65.0	17|32|48|15|30||75.0	24|39|67|30|45||75.0												TGTGCCAGCAGCTATGGACTAGCGGGAGGGTACGAGCAGTACTTC	32								CASSYGLAGGYEQYF		:::::::::0:-3:13:15:-1:0:30:30:-4:45:::	TLML_16_	RNA
1615	CLONES_TRBTLML_16__FU4_TCR-JV_cDNA_27_AATCCGTC_merged_170000.txt	2673	2	6.54643e-05	TGTGCCAGCAGCCAAGGTGTCCAGGCAGGGCAGCCCCAGCATTTT	EEEEEEEEEEEEEEEEEEEEEEEEEEEEEEEEEEEEEEEEEEEEE	TRBV7-2*00(660)	TRBD1*00(25)	TRBJ1-5*00(190)		580|592|617|0|12||60.0	6|11|36|17|22||25.0	27|42|70|30|45||75.0												TGTGCCAGCAGCCAAGGTGTCCAGGCAGGGCAGCCCCAGCATTTT	36								CASSQGVQAGQPQHF		:::::::::0:-5:12:17:6:-13:22:30:-7:45:::	TLML_16_	RNA
1616	CLONES_TRBTLML_16__FU4_TCR-JV_cDNA_27_AATCCGTC_merged_170000.txt	2674	2	6.54643e-05	TGTGCCAGCAGCCAAGAGTTCTCGGCCTCAGGAGGCTACACCTTC	EEEEEEEEEEEEEEEEEEEEEEEEEEEEEEEEEEEEEEEEEEEEE	TRBV4-2*00(165),TRBV4-3*00(149)		TRBJ1-2*00(200)		537|554|574|0|17||85.0;537|554|574|0|17|SC539T|69.0		28|40|68|33|45||60.0												TGTGCCAGCAGCCAAGAGTTCTCGGCCTCAGGAGGCTACACCTTC	36								CASSQEFSASGGYTF		:::::::::0:0:17:::::33:-8:45:::	TLML_16_	RNA
1617	CLONES_TRBTLML_16__FU4_TCR-JV_cDNA_27_AATCCGTC_merged_170000.txt	2675	2	6.54643e-05	TGTGCCAGCAGCGTCGCAGCGACCTCCTACAATGAGCAGTTCTTC	EEEEEEEEEEEEEEEEEEEEEAEEEEEEEEEEEEEEEEEEEEEEE	TRBV7-2*00(600)		TRBJ2-1*00(250)		580|592|617|0|12||60.0		20|42|70|23|45||110.0												TGTGCCAGCAGCGTCGCAGCGACCTCCTACAATGAGCAGTTCTTC	32								CASSVAATSYNEQFF		:::::::::0:-5:12:::::23:0:45:::	TLML_16_	RNA
1618	CLONES_TRBTLML_16__FU4_TCR-JV_cDNA_27_AATCCGTC_merged_170000.txt	2676	2	6.54643e-05	TGTGCCAGCAGCGTAACTAGATCGAACACCGGGGAGCTGTTTTTT	EEEEEEEEEEEEEEEEEEEEEEEEEEEEEEEEEEEEEEEEEEEEE	TRBV9*00(184)		TRBJ2-2*00(255)		559|578|595|0|19|SG574A|79.0		20|43|71|22|45||115.0												TGTGCCAGCAGCGTAACTAGATCGAACACCGGGGAGCTGTTTTTT	36								CASSVTRSNTGELFF		:::::::::0:3:19:::::22:0:45:::	TLML_16_	RNA
1619	CLONES_TRBTLML_16__FU4_TCR-JV_cDNA_27_AATCCGTC_merged_170000.txt	2677	2	6.54643e-05	TGTGCCAGCAGCGAGGACAGGGAAAGGAACACTGAAGCTTTCTTT	EEEEEEEEEEEEEEEEEEEEEEEEEEEEEEEEEEEEEEEEEEEEE	TRBV6-5*00(151)	TRBD1*00(40)	TRBJ1-1*00(235)		519|530|556|0|11||55.0	13|21|36|14|22||40.0	21|40|68|26|45||95.0												TGTGCCAGCAGCGAGGACAGGGAAAGGAACACTGAAGCTTTCTTT	36								CASSEDRERNTEAFF		:::::::::0:-6:11:14:-1:-3:22:26:-1:45:::	TLML_16_	RNA
1620	CLONES_TRBTLML_16__FU4_TCR-JV_cDNA_27_AATCCGTC_merged_170000.txt	2678	2	6.54643e-05	TGTGCCAGCAGCATGGACAGGGGCCATCAAGAGACCCAGTACTTC	EEEEEEEEEEEEEEEEEEEEEEEEEEEEEEEEEEEEEEEEEEEEE	TRBV11-1*00(132.5),TRBV7-9*00(132.5),TRBV5-4*00(120.5),TRBV5-5*00(120.5),TRBV5-8*00(120.5)	TRBD1*00(45)	TRBJ2-5*00(230)		531|543|568|0|12||60.0;556|568|593|0|12||60.0;549|565|585|0|16|ST561A|64.0;549|565|585|0|16|ST561A|64.0;551|567|587|0|16|ST563A|64.0	13|22|36|14|23||45.0	22|40|68|27|45||90.0												TGTGCCAGCAGCATGGACAGGGGCCATCAAGAGACCCAGTACTTC	36								CASSMDRGHQETQYF		:::::::::0:-5:12:14:-1:-2:23:27:-2:45:::	TLML_16_	RNA
1621	CLONES_TRBTLML_16__FU4_TCR-JV_cDNA_27_AATCCGTC_merged_170000.txt	2679	2	6.54643e-05	TGTGCCAGCAGCAGATGGACTCGCCACCTCTACGAGCAGTACTTC	EEEEEEEEEEEEEEEEEEEEEEEEEEEEEEEEEEEEEEEEEEEEE	TRBV21-1*00(135)	TRBD2*00(25)	TRBJ2-7*00(220)		544|557|581|0|13||65.0	17|22|48|16|21||25.0	23|39|67|29|45||80.0												TGTGCCAGCAGCAGATGGACTCGCCACCTCTACGAGCAGTACTTC	36								CASSRWTRHLYEQYF		:::::::::0:-4:13:16:-1:-10:21:29:-3:45:::	TLML_16_	RNA
1622	CLONES_TRBTLML_16__FU4_TCR-JV_cDNA_27_AATCCGTC_merged_170000.txt	2680	2	6.54643e-05	TGTGCCAGCAGCAAAGCGCTGACACCCTCCTACGAGCAGTACTTC	AEEEEEEEEEEEEEEEEEEEEAEEEEEEEEEEEEEEEEEEEEEEE	TRBV21-1*00(185)		TRBJ2-7*00(235)		544|564|581|0|20||100.0		20|39|67|26|45||95.0												TGTGCCAGCAGCAAAGCGCTGACACCCTCCTACGAGCAGTACTTC	32								CASSKALTPSYEQYF		:::::::::0:3:20:::::26:0:45:::	TLML_16_	RNA
1623	CLONES_TRBTLML_16__FU4_TCR-JV_cDNA_27_AATCCGTC_merged_170000.txt	2681	2	6.54643e-05	TGTGCCAGCAATTCCAACCCGGGGAGTCGGGAGACCCAGTACTTC	EEEEEEEEEEEEEEEEEEEEEEEEEEEEEEEEEEEEEEEEEEEEE	TRBV12-3*00(497),TRBV12-4*00(497)	TRBD1*00(30),TRBD2*00(30)	TRBJ2-5*00(215)		530|540|567|0|10||50.0;530|540|567|0|10||50.0	9|15|36|17|23||30.0;13|19|48|17|23||30.0	25|40|68|30|45||75.0												TGTGCCAGCAATTCCAACCCGGGGAGTCGGGAGACCCAGTACTTC	36								CASNSNPGSRETQYF		:::::::::0:-7:10:17:3:-9:23:30:-5:45:::	TLML_16_	RNA
1624	CLONES_TRBTLML_16__FU4_TCR-JV_cDNA_27_AATCCGTC_merged_170000.txt	2687	2	6.54643e-05	TGCGCCAGCAGCTTGATAGCGGCGGGCGAGGGGACCCAGTACTTC	EEEEEEEEEEEEEEEEEEEEEEEEEEEEEEEEEEEEEEEEEEEEE	TRBV5-1*00(104)	TRBD2*00(30)	TRBJ2-5*00(205)		554|569|590|0|15||75.0	21|27|48|16|22||30.0	27|40|68|32|45||65.0												TGCGCCAGCAGCTTGATAGCGGCGGGCGAGGGGACCCAGTACTTC	36								CASSLIAAGEGTQYF		:::::::::0:-1:15:16:-5:-5:22:32:-7:45:::	TLML_16_	RNA
1625	CLONES_TRBTLML_16__FU4_TCR-JV_cDNA_27_AATCCGTC_merged_170000.txt	2688	2	6.54643e-05	TGCGCCAGCAGCTCGGAGCTTAGCACCTACAATGAGCAGTTCTTC	EEEEEEEEEEEEEEEEEEEEEEEEEEEEEEEEEEEEEEEEEEEEE	TRBV5-1*00(185)		TRBJ2-1*00(244)		554|567|590|0|13||65.0		18|42|70|21|45|ST21A|104.0												TGCGCCAGCAGCTCGGAGCTTAGCACCTACAATGAGCAGTTCTTC	36								CASSSELSTYNEQFF		:::::::::0:-3:13:::::21:2:45:::	TLML_16_	RNA
1626	CLONES_TRBTLML_16__FU4_TCR-JV_cDNA_27_AATCCGTC_merged_170000.txt	2689	2	6.54643e-05	TGCGCCAGCAGCCAAGCGGCAGGGAAGGTAGAGGGCTACACCTTC	EEEEEEEEEEEEEEEEEEEAEEEEEEEEEEEEEEEEEEEEEEEEE	TRBV4-3*00(185),TRBV4-1*00(169),TRBV4-2*00(169)	TRBD1*00(25)	TRBJ1-2*00(200)		537|553|574|0|16||80.0;537|553|574|0|16||80.0;537|553|574|0|16|ST539C|64.0	16|21|36|19|24||25.0	28|40|68|33|45||60.0												TGCGCCAGCAGCCAAGCGGCAGGGAAGGTAGAGGGCTACACCTTC	32								CASSQAAGKVEGYTF		:::::::::0:-1:16:19:-4:-3:24:33:-8:45:::	TLML_16_	RNA
1627	CLONES_TRBTLML_16__FU4_TCR-JV_cDNA_27_AATCCGTC_merged_170000.txt	2690	2	6.54643e-05	TGCGCCAGCAGCCAAGATCAACAGGGTACCTACGAGCAGTACTTC	EEEEEEEEEEEEEEEEEEEEEEEAAEEEEEEEEEEEEEEEEEEEE	TRBV4-3*00(957)	TRBD1*00(30)	TRBJ2-7*00(225)		537|556|574|0|19||95.0	15|21|36|20|26||30.0	22|39|67|28|45||85.0												TGCGCCAGCAGCCAAGATCAACAGGGTACCTACGAGCAGTACTTC	32								CASSQDQQGTYEQYF		:::::::::0:2:19:20:-3:-3:26:28:-2:45:::	TLML_16_	RNA
1628	CLONES_TRBTLML_16__FU4_TCR-JV_cDNA_27_AATCCGTC_merged_170000.txt	2691	2	6.54643e-05	TGCGCCAGCAGCGCCCCATTGCGGGAGAAGGGTGAGCAGTTCTTC	EEEEEEEEEEEEEEEEEEEEEEEEEEEEEEEEEEEEEEEEEEEEE	TRBV4-1*00(95.5)	TRBD2*00(35)	TRBJ2-1*00(205)		537|549|574|0|12||60.0	23|30|48|20|27||35.0	29|42|70|32|45||65.0												TGCGCCAGCAGCGCCCCATTGCGGGAGAAGGGTGAGCAGTTCTTC	36								CASSAPLREKGEQFF		:::::::::0:-5:12:20:-7:-2:27:32:-9:45:::	TLML_16_	RNA
1629	CLONES_TRBTLML_16__FU4_TCR-JV_cDNA_27_AATCCGTC_merged_170000.txt	2692	2	6.54643e-05	TGCGCCAGCAGACCCGGGACAGGCCCTAATCAGCCCCAGCATTTT	EEEEEEEEEEEEEEEEEEEEEEEEEEEEEEEEEEEEEEEEEEEEE	TRBV5-1*00(155)	TRBD1*00(55)	TRBJ1-5*00(230)		554|565|590|0|11||55.0	9|20|36|12|23||55.0	24|42|70|27|45||90.0												TGCGCCAGCAGACCCGGGACAGGCCCTAATCAGCCCCAGCATTTT	36								CASRPGTGPNQPQHF		:::::::::0:-5:11:12:3:-4:23:27:-4:45:::	TLML_16_	RNA
1630	CLONES_TRBTLML_16__FU4_TCR-JV_cDNA_27_AATCCGTC_merged_170000.txt	2694	2	6.54643e-05	TGCAGTGCTTACGGACTAGCGGGAGTTAGAGATACGCAGTATTTT	EEEEEEEEEEEEEEEEEEEEEEEEEEEEEEEEEEEEEEEEEAAAA	TRBV20-1*00(667)	TRBD2*00(65)	TRBJ2-3*00(85)		759|768|793|0|9||45.0	17|30|48|12|25||65.0	25|41|69|29|45||80.0												TGCAGTGCTTACGGACTAGCGGGAGTTAGAGATACGCAGTATTTT	32								CSAYGLAGVRDTQYF		:::::::::0:-5:9:12:-1:-2:25:29:-5:45:::	TLML_16_	RNA
1631	CLONES_TRBTLML_16__FU4_TCR-JV_cDNA_27_AATCCGTC_merged_170000.txt	2695	2	6.54643e-05	TGCAGTGCTAGAGATCAACGGACAGGGGGATCACCCCTCCACTTT	EEEEEEEEEEEEEEEEEEEEEEEEEEEEEEEEEEEEEEEEEEEEE	TRBV20-1*00(340)	TRBD1*00(50)	TRBJ1-6*00(199)		759|775|793|0|16||80.0	13|23|36|19|29||50.0	30|45|73|30|45||75.0												TGCAGTGCTAGAGATCAACGGACAGGGGGATCACCCCTCCACTTT	36								CSARDQRTGGSPLHF		:::::::::0:2:16:19:-1:-1:29:30:-10:45:::	TLML_16_	RNA
1632	CLONES_TRBTLML_16__FU4_TCR-JV_cDNA_27_AATCCGTC_merged_170000.txt	2696	2	6.54643e-05	TGCAGTGCTAGAGATGGGGAAGCGGGAGGAAATGAGCAGTTCTTC	EEEEEEEEEEEEEEEEEEEEEEEAEEEEEEEEEEEEEEEEEAAAA	TRBV20-1*00(1187)	TRBD2*00(45)	TRBJ2-1*00(80)		759|774|793|0|15||75.0	22|31|48|20|29||45.0	27|42|70|30|45||75.0												TGCAGTGCTAGAGATGGGGAAGCGGGAGGAAATGAGCAGTTCTTC	32								CSARDGEAGGNEQFF		:::::::::0:1:15:20:-6:-1:29:30:-7:45:::	TLML_16_	RNA
1633	CLONES_TRBTLML_16__FU4_TCR-JV_cDNA_27_AATCCGTC_merged_170000.txt	2697	2	6.54643e-05	TGCAGTGCTAAACCGGGACTAGCGTACTACAATGAGCAGTTCTTC	EEEEEEEEEEEEEEEEEEEEEEEEEEEEEEEEEEEEEEEEEEEEE	TRBV20-1*00(427)	TRBD2*00(60)	TRBJ2-1*00(131)		759|769|793|0|10||50.0	14|26|48|12|24||60.0	23|42|70|26|45||95.0												TGCAGTGCTAAACCGGGACTAGCGTACTACAATGAGCAGTTCTTC	36								CSAKPGLAYYNEQFF		:::::::::0:-4:10:12:2:-6:24:26:-3:45:::	TLML_16_	RNA
1634	CLONES_TRBTLML_16__FU4_TCR-JV_cDNA_27_AATCCGTC_merged_170000.txt	2698	2	6.54643e-05	TGCAGTGCCCGACTAGCGGGAGAAGTACAAGAGACCCAGTACTTC	EEEEEEEEEEEEEEEEEEEEEEEEEEEEEEEEEEEEEEEEEEEEE	TRBV20-1*00(340)	TRBD2*00(60)	TRBJ2-5*00(230)		759|767|793|0|8||40.0	18|30|48|10|22||60.0	22|40|68|27|45||90.0												TGCAGTGCCCGACTAGCGGGAGAAGTACAAGAGACCCAGTACTTC	36								CSARLAGEVQETQYF		:::::::::0:-6:8:10:-2:-2:22:27:-2:45:::	TLML_16_	RNA
1635	CLONES_TRBTLML_16__FU4_TCR-JV_cDNA_27_AATCCGTC_merged_170000.txt	2699	2	6.54643e-05	TGCAGTGCCAATTTACCGGGACTAGCGGGAGACGAGCAGTACTTC	EEEEEEEEEEEEEEEEEEEEEEEEEEEEEEEEEEEEEEEEEEEEE	TRBV20-1*00(400)	TRBD2*00(80)	TRBJ2-7*00(210)		759|767|793|0|8||40.0	14|30|48|15|31||80.0	25|39|67|31|45||70.0												TGCAGTGCCAATTTACCGGGACTAGCGGGAGACGAGCAGTACTTC	36								CSANLPGLAGDEQYF		:::::::::0:-6:8:15:2:-2:31:31:-5:45:::	TLML_16_	RNA
1636	CLONES_TRBTLML_16__FU4_TCR-JV_cDNA_27_AATCCGTC_merged_170000.txt	2700	2	6.54643e-05	TGCAGCGTTCTAGCAGGCACCTCTGGGGCCAACGTCCTGACTTTC	EEEEEEEEEEEEEEEEEEEEEEEEEEEEEEEEEEEEEEEEEEEEE	TRBV29-1*00(115)	TRBD2*00(25)	TRBJ2-6*00(265)		700|709|734|0|9||45.0	20|25|48|9|14||25.0	20|45|73|20|45||125.0												TGCAGCGTTCTAGCAGGCACCTCTGGGGCCAACGTCCTGACTTTC	36								CSVLAGTSGANVLTF		:::::::::0:-5:9:9:-4:-7:14:20:0:45:::	TLML_16_	RNA
1637	CLONES_TRBTLML_16__FU4_TCR-JV_cDNA_27_AATCCGTC_merged_170000.txt	2701	2	6.54643e-05	TGCAGCGTTGAAGATTTGACAGGGTTCCCCTACGAGCAGTACTTC	EEEEEEEEEEEEEEEEEEEEEEEEEEEEEEEEEEEEEEEEEEEEA	TRBV29-1*00(905)	TRBD1*00(35)	TRBJ2-7*00(105)		700|715|734|0|15||75.0	14|21|36|17|24||35.0	22|39|67|28|45||85.0												TGCAGCGTTGAAGATTTGACAGGGTTCCCCTACGAGCAGTACTTC	32								CSVEDLTGFPYEQYF		:::::::::0:1:15:17:-2:-3:24:28:-2:45:::	TLML_16_	RNA
1638	CLONES_TRBTLML_16__FU4_TCR-JV_cDNA_27_AATCCGTC_merged_170000.txt	2705	2	6.54643e-05	TGTGCCACCAGTGGCGAACACCCCAAACACTGAAGCTTTCTTT	EEEEEEEEEEEEEEEEEEEEEEEEEEEEEEEEEEEEEEEEEEE	TRBV15*00(329)		TRBJ1-1*00(230)		552|563|589|0|11||55.0		22|40|68|25|43||90.0												TGTGCCACCAGTGGCGAACACCCCAAACACTGAAGCTTTCTTT	36								CATSGEH_PNTEAFF		:::::::::0:-6:11:::::25:-2:43:::	TLML_16_	RNA
1639	CLONES_TRBTLML_16__FU4_TCR-JV_cDNA_27_AATCCGTC_merged_170000.txt	2706	2	6.54643e-05	TGTGCCAGCAGTTACTAAGGGGACACCCAATGAGCAGTTCTTC	EEEEEEEEEEEEEEEEEEEEEEEEEEEEEEEEEEEEEEEEEEE	TRBV6-5*00(369.5)	TRBD1*00(30)	TRBJ2-1*00(220)		519|535|556|0|16||80.0	12|18|36|19|25||30.0	26|42|70|27|43||80.0												TGTGCCAGCAGTTACTAAGGGGACACCCAATGAGCAGTTCTTC	36								CASSY*G_TPNEQFF		:::::::::0:-1:16:19:0:-6:25:27:-6:43:::	TLML_16_	RNA
1640	CLONES_TRBTLML_16__FU4_TCR-JV_cDNA_27_AATCCGTC_merged_170000.txt	2724	2	6.54643e-05	TGTGCCTGGGATAGAGGACTCCGCACAGATACGCAGTATTTT	EEEEEEEEEEEEEEEEEEEEEEEEEEEEEEEEEEEEEEEEEE	TRBV30*00(403)	TRBD2*00(25)	TRBJ2-3*00(102)		787|796|821|0|9||45.0	17|22|48|15|20||25.0	21|41|69|22|42||100.0												TGTGCCTGGGATAGAGGACTCCGCACAGATACGCAGTATTTT	36								CAWDRGLRTDTQYF		:::::::::0:-5:9:15:-1:-10:20:22:-1:42:::	TLML_16_	RNA
1641	CLONES_TRBTLML_16__FU4_TCR-JV_cDNA_27_AATCCGTC_merged_170000.txt	2729	2	6.54643e-05	TGTGCCAGCTCACCGCCCTCCCCCACAGATACGCAGTATATT	EEEEEEEEEEEEEEEEEEEEEEEEEEEEEEEEEEEEEEEEEE	TRBV18*00(88)	TRBD2*00(40)	TRBJ2-3*00(219)		702|716|739|0|14||70.0	31|39|48|14|22||40.0	22|41|69|23|42|ST38A|79.0												TGTGCCAGCTCACCGCCCTCCCCCACAGATACGCAGTATATT	36								CASSPPSPTDTQYI		:::::::::0:-3:14:14:-15:7:22:23:-2:42:::	TLML_16_	RNA
1642	CLONES_TRBTLML_16__FU4_TCR-JV_cDNA_27_AATCCGTC_merged_170000.txt	2730	2	6.54643e-05	TGTGCCAGCCTGGGACTAGCGGGAGGGAACGAGCAGTACTTC	EEEEEEEEEEEEEEEEEEEEEEEEEEEEEEEEEEEEEEEEEE	TRBV27*00(90)	TRBD2*00(80)	TRBJ2-7*00(210)		556|565|593|0|9||45.0	16|32|48|11|27||80.0	25|39|67|28|42||70.0												TGTGCCAGCCTGGGACTAGCGGGAGGGAACGAGCAGTACTTC	36								CASLGLAGGNEQYF		:::::::::0:-8:9:11:0:0:27:28:-5:42:::	TLML_16_	RNA
1643	CLONES_TRBTLML_16__FU4_TCR-JV_cDNA_27_AATCCGTC_merged_170000.txt	2731	2	6.54643e-05	TGTGCCAGCAGTTTATGGTTGAGCGGCGAGACCCAGTACTTC	EEEEEEEEEEEEEEEEEEEEEEEEEEEEEEEEEEEEEEEEEE	TRBV28*00(490)	TRBD2*00(25)	TRBJ2-5*00(215)		564|581|601|0|17||85.0	22|27|48|21|26||25.0	25|40|68|27|42||75.0												TGTGCCAGCAGTTTATGGTTGAGCGGCGAGACCCAGTACTTC	36								CASSLWLSGETQYF		:::::::::0:0:17:21:-6:-5:26:27:-5:42:::	TLML_16_	RNA
1644	CLONES_TRBTLML_16__FU4_TCR-JV_cDNA_27_AATCCGTC_merged_170000.txt	2732	2	6.54643e-05	TGTGCCAGCAGTTTAGCGGGAGTTGCGGAGACCCAGTACTTC	EEEEEEEEEEEEEEEEEEEEEEEEEEEEEEEEEEEEEEEEEE	TRBV11-2*00(135)	TRBD2*00(30)	TRBJ2-5*00(173)		522|538|559|0|16|SC533T|64.0	24|30|48|16|22||30.0	25|40|68|27|42||75.0												TGTGCCAGCAGTTTAGCGGGAGTTGCGGAGACCCAGTACTTC	36								CASSLAGVAETQYF		:::::::::0:-1:16:16:-8:-2:22:27:-5:42:::	TLML_16_	RNA
1645	CLONES_TRBTLML_16__FU4_TCR-JV_cDNA_27_AATCCGTC_merged_170000.txt	2733	2	6.54643e-05	TGTGCCAGCAGTTTAGGACAGGGGAACTATGGCTACACCTTC	EEEEEEEEEEEEEEEEEEEEEEEEEEEEEEEEEEEEEEEEEE	TRBV12-3*00(535),TRBV12-4*00(535)	TRBD1*00(40)	TRBJ1-2*00(230)		530|546|567|0|16||80.0;530|546|567|0|16||80.0	14|22|36|16|24||40.0	22|40|68|24|42||90.0												TGTGCCAGCAGTTTAGGACAGGGGAACTATGGCTACACCTTC	36								CASSLGQGNYGYTF		:::::::::0:-1:16:16:-2:-2:24:24:-2:42:::	TLML_16_	RNA
1646	CLONES_TRBTLML_16__FU4_TCR-JV_cDNA_27_AATCCGTC_merged_170000.txt	2734	2	6.54643e-05	TGTGCCAGCAGTTATAGTCGCGGGTACAATGAGCAGTTCTTC	EEEEEEEEEEEEEEEEEEEEEAEEEEEEEEEEEEEEEEEEEE	TRBV6-2*00(1271),TRBV6-3*00(1271)	TRBD2*00(34)	TRBJ2-1*00(165)		516|530|553|0|14||70.0;516|530|553|0|14||70.0	9|19|48|14|24|SC14G|34.0	24|42|70|24|42||90.0												TGTGCCAGCAGTTATAGTCGCGGGTACAATGAGCAGTTCTTC	32								CASSYSRGYNEQFF		:::::::::0:-3:14:14:7:-13:24:24:-4:42:::	TLML_16_	RNA
1647	CLONES_TRBTLML_16__FU4_TCR-JV_cDNA_27_AATCCGTC_merged_170000.txt	2735	2	6.54643e-05	TGTGCCAGCAGTCCTAGCGGGAGTCGGGAGACCCAGTACTTC	EEEEEEEEEEEEEEEEEEEEEEEEEEEEEEEEEEEEEEEEEE	TRBV12-3*00(515),TRBV12-4*00(515)	TRBD2*00(50)	TRBJ2-5*00(215)		530|542|567|0|12||60.0;530|542|567|0|12||60.0	20|30|48|13|23||50.0	25|40|68|27|42||75.0												TGTGCCAGCAGTCCTAGCGGGAGTCGGGAGACCCAGTACTTC	36								CASSPSGSRETQYF		:::::::::0:-5:12:13:-4:-2:23:27:-5:42:::	TLML_16_	RNA
1648	CLONES_TRBTLML_16__FU4_TCR-JV_cDNA_27_AATCCGTC_merged_170000.txt	2736	2	6.54643e-05	TGTGCCAGCAGTGTGCAGGGGGGCCGGGGTGGCTACACCTTC	EEEEEEEEEEEEEEEEEEEEEEEEAEEEEEEEAAEEEEEEEE	TRBV6-1*00(225),TRBV6-5*00(220),TRBV6-3*00(204),TRBV6-6*00(204),TRBV6-8*00(204)	TRBD1*00(35)	TRBJ1-2*00(205)		516|529|553|0|13||65.0;519|531|556|0|12||60.0;516|528|553|0|12||60.0;516|528|553|0|12||60.0;512|524|549|0|12||60.0	16|23|36|15|22||35.0	27|40|68|29|42||65.0												TGTGCCAGCAGTGTGCAGGGGGGCCGGGGTGGCTACACCTTC	32								CASSVQGGRGGYTF		:::::::::0:-4:13:15:-4:-1:22:29:-7:42:::	TLML_16_	RNA
1649	CLONES_TRBTLML_16__FU4_TCR-JV_cDNA_27_AATCCGTC_merged_170000.txt	2737	2	6.54643e-05	TGTGCCAGCAGTGATCAGACTAGAGCCTACGAGCAGTACTTC	EEEEEEEEEEEEEEEEEEEEEEEEEEEEEEEEEEEEEEAAAA	TRBV25-1*00(1020)	TRBD2*00(30)	TRBJ2-7*00(90)		551|565|588|0|14||70.0	18|24|48|17|23||30.0	22|39|67|25|42||85.0												TGTGCCAGCAGTGATCAGACTAGAGCCTACGAGCAGTACTTC	32								CASSDQTRAYEQYF		:::::::::0:-3:14:17:-2:-8:23:25:-2:42:::	TLML_16_	RNA
1650	CLONES_TRBTLML_16__FU4_TCR-JV_cDNA_27_AATCCGTC_merged_170000.txt	2738	2	6.54643e-05	TGTGCCAGCAGCTTCCAATTCGAAACCTACGAGCAGTACTTC	EEEEEEEEEEEEEEEEEEEEEEEEEEEEEEEEEEEEEEEEEE	TRBV11-2*00(340),TRBV11-3*00(308)		TRBJ2-7*00(129)		522|536|559|0|14||70.0;521|535|558|0|14||70.0		22|39|67|25|42||85.0												TGTGCCAGCAGCTTCCAATTCGAAACCTACGAGCAGTACTTC	36								CASSFQFETYEQYF		:::::::::0:-3:14:::::25:-2:42:::	TLML_16_	RNA
1651	CLONES_TRBTLML_16__FU4_TCR-JV_cDNA_27_AATCCGTC_merged_170000.txt	2739	2	6.54643e-05	TGTGCCAGCAGCTTCACAGGGTCGCACTATGGCTACACCTTC	EEEEEEEEEEEEEEEEEEEEEEEEEEEEEEEEEEEEEEEEEE	TRBV7-2*00(377)	TRBD1*00(30)	TRBJ1-2*00(225)		580|594|617|0|14||70.0	15|21|36|15|21||30.0	23|40|68|25|42||85.0												TGTGCCAGCAGCTTCACAGGGTCGCACTATGGCTACACCTTC	36								CASSFTGSHYGYTF		:::::::::0:-3:14:15:-3:-3:21:25:-3:42:::	TLML_16_	RNA
1652	CLONES_TRBTLML_16__FU4_TCR-JV_cDNA_27_AATCCGTC_merged_170000.txt	2740	2	6.54643e-05	TGTGCCAGCAGCTTAGTTCTGGGAACAGATACGCAGTATTTT	EEEEEEEEEEEEEEEEEEEEEEEEEEEEEEEEEEEEEEEEEE	TRBV7-2*00(575)		TRBJ2-3*00(230)		580|596|617|0|16||80.0		23|41|69|24|42||90.0												TGTGCCAGCAGCTTAGTTCTGGGAACAGATACGCAGTATTTT	36								CASSLVLGTDTQYF		:::::::::0:-1:16:::::24:-3:42:::	TLML_16_	RNA
1653	CLONES_TRBTLML_16__FU4_TCR-JV_cDNA_27_AATCCGTC_merged_170000.txt	2741	2	6.54643e-05	TGTGCCAGCAGCTTAGCGCTGGGGAAAGAGACCCAGTACTTC	EEEEEEEEEEEEEEEEEEEEEEEEEEEEEEEEEEEEEEEEEE	TRBV11-1*00(180),TRBV7-9*00(180),TRBV7-2*00(164),TRBV7-6*00(164)		TRBJ2-5*00(225)		531|551|568|0|20||100.0;556|576|593|0|20||100.0;580|600|617|0|20||100.0;576|596|613|0|20||100.0		23|40|68|25|42||85.0												TGTGCCAGCAGCTTAGCGCTGGGGAAAGAGACCCAGTACTTC	36								CASSLALGKETQYF		:::::::::0:3:20:::::25:-3:42:::	TLML_16_	RNA
1654	CLONES_TRBTLML_16__FU4_TCR-JV_cDNA_27_AATCCGTC_merged_170000.txt	2742	2	6.54643e-05	TGTGCCAGCAGCTTAGCGGGACAGGGGGAGACCCAGTACTTC	EEEEEEEEEEEEEEEEEEEEEEEEEEEEEEEEEEEEEEEEEE	TRBV7-7*00(155)	TRBD1*00(45)	TRBJ2-5*00(215)		585|603|622|0|18||90.0	13|22|36|18|27||45.0	25|40|68|27|42||75.0												TGTGCCAGCAGCTTAGCGGGACAGGGGGAGACCCAGTACTTC	36								CASSLAGQGETQYF		:::::::::0:1:18:18:-1:-2:27:27:-5:42:::	TLML_16_	RNA
1655	CLONES_TRBTLML_16__FU4_TCR-JV_cDNA_27_AATCCGTC_merged_170000.txt	2743	2	6.54643e-05	TGTGCCAGCAGCTTAGATGGGGCTTCGTATACGCAGTATTTT	EEEEEEEEEEEEEEEEEEAEEEEEEEEEEEEEEEEEEEEEEE	TRBV11-2*00(810)	TRBD1*00(25)	TRBJ2-3*00(210)		522|540|559|0|18||90.0	19|24|36|18|23||25.0	27|41|69|28|42||70.0												TGTGCCAGCAGCTTAGATGGGGCTTCGTATACGCAGTATTTT	32								CASSLDGASYTQYF		:::::::::0:1:18:18:-7:0:23:28:-7:42:::	TLML_16_	RNA
1656	CLONES_TRBTLML_16__FU4_TCR-JV_cDNA_27_AATCCGTC_merged_170000.txt	2744	2	6.54643e-05	TGTGCCAGCAGCTCTGGGACAGGGATGGGGGGCTACACCTTC	EEEEEEEEEEEEEEEEEEEEEEEEEEEEEEEEEEEEEEEEEE	TRBV11-2*00(145),TRBV11-3*00(145),TRBV7-2*00(145),TRBV7-9*00(129)	TRBD1*00(45)	TRBJ1-2*00(200)		522|535|559|0|13||65.0;521|534|558|0|13||65.0;580|593|617|0|13||65.0;556|569|593|0|13||65.0	12|21|36|15|24||45.0	28|40|68|30|42||60.0												TGTGCCAGCAGCTCTGGGACAGGGATGGGGGGCTACACCTTC	36								CASSSGTGMGGYTF		:::::::::0:-4:13:15:0:-3:24:30:-8:42:::	TLML_16_	RNA
1657	CLONES_TRBTLML_16__FU4_TCR-JV_cDNA_27_AATCCGTC_merged_170000.txt	2745	2	6.54643e-05	TGTGCCAGCAGCCGGGACAGGGCGTCCGAAAAACTGTTTTTT	EEEEEEEEEEEEEEEEEEEEEEEEEEEEEEEEEEEEEEEEEE	TRBV7-6*00(165),TRBV7-7*00(149)	TRBD1*00(50)	TRBJ1-4*00(215)		576|588|613|0|12||60.0;585|597|622|0|12||60.0	11|21|36|12|22||50.0	28|43|71|27|42||75.0												TGTGCCAGCAGCCGGGACAGGGCGTCCGAAAAACTGTTTTTT	36								CASSRDRASEKLFF		:::::::::0:-5:12:12:1:-3:22:27:-8:42:::	TLML_16_	RNA
1658	CLONES_TRBTLML_16__FU4_TCR-JV_cDNA_27_AATCCGTC_merged_170000.txt	2746	2	6.54643e-05	TGTGCCAGCAGCCGATGGACAGGGACAGATACGCAGTATTTT	EEEEEEEEEEEEEEEEEEEEEEEEEEEEEEEEEEEEEEEEEE	TRBV7-9*00(280)	TRBD1*00(40)	TRBJ2-3*00(230)		556|568|593|0|12||60.0	13|21|36|16|24||40.0	23|41|69|24|42||90.0												TGTGCCAGCAGCCGATGGACAGGGACAGATACGCAGTATTTT	36								CASSRWTGTDTQYF		:::::::::0:-5:12:16:-1:-3:24:24:-3:42:::	TLML_16_	RNA
1659	CLONES_TRBTLML_16__FU4_TCR-JV_cDNA_27_AATCCGTC_merged_170000.txt	2747	2	6.54643e-05	TGTGCCAGCAGCGACAGCAGCTCCTACAATGAGCAGTTCTTC	EEEEEEEEEEEEEEEEEEEEEEEEEEEEEEEEEEEEEEEEEE	TRBV4-2*00(130),TRBV5-4*00(130),TRBV5-5*00(130),TRBV5-8*00(130)	TRBD1*00(25)	TRBJ2-1*00(260)		537|549|574|0|12||60.0;549|561|585|0|12||60.0;549|561|585|0|12||60.0;551|563|587|0|12||60.0	14|19|36|12|17||25.0	18|42|70|18|42||120.0												TGTGCCAGCAGCGACAGCAGCTCCTACAATGAGCAGTTCTTC	36								CASSDSSSYNEQFF		:::::::::0:-5:12:12:-2:-5:17:18:2:42:::	TLML_16_	RNA
1660	CLONES_TRBTLML_16__FU4_TCR-JV_cDNA_27_AATCCGTC_merged_170000.txt	2748	2	6.54643e-05	TGTGCCAGCAGCATAACCTGGACGGCAAGCGCCCAGTACTTC	EEEEEEEEEEEEEEEEEEEEEEEEEEEEEEEEEEEEEEEEEE	TRBV7-7*00(515),TRBV7-6*00(467)		TRBJ2-5*00(195)		585|597|622|0|12||60.0;576|588|613|0|12||60.0		29|40|68|31|42||55.0												TGTGCCAGCAGCATAACCTGGACGGCAAGCGCCCAGTACTTC	36								CASSITWTASAQYF		:::::::::0:-5:12:::::31:-9:42:::	TLML_16_	RNA
1661	CLONES_TRBTLML_16__FU4_TCR-JV_cDNA_27_AATCCGTC_merged_170000.txt	2749	2	6.54643e-05	TGTGCCAGCAGGACCGGAGGTAGCTCCTACGAGCAGTACTTC	EEEEEEEEEEEEEEEEEEEEEEEEEEEEEEEEEEEEEEEEEE	TRBV12-3*00(185),TRBV12-4*00(185)	TRBD2*00(25)	TRBJ2-7*00(245)		530|541|567|0|11||55.0;530|541|567|0|11||55.0	26|31|48|15|20||25.0	18|39|67|21|42||105.0												TGTGCCAGCAGGACCGGAGGTAGCTCCTACGAGCAGTACTTC	36								CASRTGGSSYEQYF		:::::::::0:-6:11:15:-10:-1:20:21:2:42:::	TLML_16_	RNA
1662	CLONES_TRBTLML_16__FU4_TCR-JV_cDNA_27_AATCCGTC_merged_170000.txt	2750	2	6.54643e-05	TGTGCCAGCAGATTAACCATAGCGGGAGTCGAGCAGTACTTC	EEEEEEEEEEEEEEEEEEEEEEEEEEEEEEEEEEEEEEEEEA	TRBV28*00(704)	TRBD2*00(45)	TRBJ2-7*00(85)		564|579|601|0|15|ST575A|59.0	21|30|48|19|28||45.0	26|39|67|29|42||65.0												TGTGCCAGCAGATTAACCATAGCGGGAGTCGAGCAGTACTTC	32								CASRLTIAGVEQYF		:::::::::0:-2:15:19:-5:-2:28:29:-6:42:::	TLML_16_	RNA
1663	CLONES_TRBTLML_16__FU4_TCR-JV_cDNA_27_AATCCGTC_merged_170000.txt	2751	2	6.54643e-05	TGTGCCAGCAGAGTACAGGGGACCAATCAGCCCCAGCATTTT	EEEEEEEEEEEEEEEEEEEEEEEEEEEEEEEEEEEEEEEEEE	TRBV7-2*00(218)	TRBD1*00(35)	TRBJ1-5*00(235)		580|591|617|0|11||55.0	15|22|36|14|21||35.0	23|42|70|23|42||95.0												TGTGCCAGCAGAGTACAGGGGACCAATCAGCCCCAGCATTTT	36								CASRVQGTNQPQHF		:::::::::0:-6:11:14:-3:-2:21:23:-3:42:::	TLML_16_	RNA
1664	CLONES_TRBTLML_16__FU4_TCR-JV_cDNA_27_AATCCGTC_merged_170000.txt	2752	2	6.54643e-05	TGTGCCAGCAAGTTTGGAGCGGGTGCCTACGAGCAGTACTTC	EEEEEEEEEEEEEEEEEEEEEEEEEEEEEEEEEEEEEEEEE6	TRBV28*00(139.5)	TRBD2*00(30)	TRBJ2-7*00(217)		564|574|601|0|10||50.0	22|28|48|17|23||30.0	22|39|67|25|42||85.0												TGTGCCAGCAAGTTTGGAGCGGGTGCCTACGAGCAGTACTTC	21								CASKFGAGAYEQYF		:::::::::0:-7:10:17:-6:-4:23:25:-2:42:::	TLML_16_	RNA
1665	CLONES_TRBTLML_16__FU4_TCR-JV_cDNA_27_AATCCGTC_merged_170000.txt	2762	2	6.54643e-05	TGCGCCAGCAGCTCCACGGGGCCGAGCGGGGAGCTGTTTTTT	EEEEEEEEEEEEEEEEEEEEEEEEEEEEEEEEEEEEEEEEEE	TRBV5-1*00(335.5)	TRBD1*00(25),TRBD2*00(25)	TRBJ2-2*00(212)		554|567|590|0|13||65.0	19|24|36|17|22||25.0;29|34|48|18|23||25.0	27|43|71|26|42||80.0												TGCGCCAGCAGCTCCACGGGGCCGAGCGGGGAGCTGTTTTTT	36								CASSSTGPSGELFF		:::::::::0:-3:13:17:-7:0:22:26:-7:42:::	TLML_16_	RNA
1666	CLONES_TRBTLML_16__FU4_TCR-JV_cDNA_27_AATCCGTC_merged_170000.txt	2765	2	6.54643e-05	TGCAGTGCTACCCGGACAGGGATTCAAGAGACCCAGTACTTC	EEEEEEEEEEEEEEEEEEEEEEEEEEEEEEEEEEEEEEEEEE	TRBV20-1*00(120)	TRBD1*00(40)	TRBJ2-5*00(230)		759|769|793|0|10||50.0	13|21|36|13|21||40.0	22|40|68|24|42||90.0												TGCAGTGCTACCCGGACAGGGATTCAAGAGACCCAGTACTTC	36								CSATRTGIQETQYF		:::::::::0:-4:10:13:-1:-3:21:24:-2:42:::	TLML_16_	RNA
1667	CLONES_TRBTLML_16__FU4_TCR-JV_cDNA_27_AATCCGTC_merged_170000.txt	2766	2	6.54643e-05	TGCAGTGCTAGAGATTCGCGGGGTGGGAACACCATATATTTT	EEEEEEEEEEEEEEEEEEEEEEEEEEEEEEEEEEEEEEEEEE	TRBV20-1*00(350)	TRBD2*00(25)	TRBJ1-3*00(219)		759|774|793|0|15||75.0	23|28|48|17|22||25.0	23|42|70|23|42|SA26G|79.0												TGCAGTGCTAGAGATTCGCGGGGTGGGAACACCATATATTTT	36								CSARDSRGGNTIYF		:::::::::0:1:15:17:-7:-4:22:23:-3:42:::	TLML_16_	RNA
1668	CLONES_TRBTLML_16__FU4_TCR-JV_cDNA_27_AATCCGTC_merged_170000.txt	2767	2	6.54643e-05	TGCAGTGCTAGAGATCAGGGGGAATCCTACGAGCAGTACTTC	EEEEEEEEEEEEEEEEEEEEEEEEEEEEEEEEEEEEEEEEEE	TRBV20-1*00(447.5)	TRBD1*00(30)	TRBJ2-7*00(230)		759|775|793|0|16||80.0	17|23|36|16|22||30.0	21|39|67|24|42||90.0												TGCAGTGCTAGAGATCAGGGGGAATCCTACGAGCAGTACTTC	36								CSARDQGESYEQYF		:::::::::0:2:16:16:-5:-1:22:24:-1:42:::	TLML_16_	RNA
1669	CLONES_TRBTLML_16__FU4_TCR-JV_cDNA_27_AATCCGTC_merged_170000.txt	2768	2	6.54643e-05	TGCAGTGCTAAGCCGGGACGTAGCAATCAGCCCCAGCATTTT	EEEEEEEEEEEEEEEEEEEEEEEEEEEEEEEEEEEEEEEEEE	TRBV20-1*00(415)	TRBD1*00(35),TRBD2*00(35)	TRBJ1-5*00(250)		759|769|793|0|10||50.0	10|17|36|12|19||35.0;14|21|48|12|19||35.0	20|42|70|20|42||110.0												TGCAGTGCTAAGCCGGGACGTAGCAATCAGCCCCAGCATTTT	36								CSAKPGRSNQPQHF		:::::::::0:-4:10:12:2:-7:19:20:0:42:::	TLML_16_	RNA
1670	CLONES_TRBTLML_16__FU4_TCR-JV_cDNA_27_AATCCGTC_merged_170000.txt	2769	2	6.54643e-05	TGCAGTGCGAGTGACTGGGATAGCAATCAGCCCCAGCATTTT	EEEEEEEEEEEEEEEEEEEEEEEEEEEEEEEEEEEEEEEEEE	TRBV20-1*00(365)		TRBJ1-5*00(255)		759|767|793|0|8||40.0		19|42|70|19|42||115.0												TGCAGTGCGAGTGACTGGGATAGCAATCAGCCCCAGCATTTT	36								CSASDWDSNQPQHF		:::::::::0:-6:8:::::19:1:42:::	TLML_16_	RNA
1671	CLONES_TRBTLML_16__FU4_TCR-JV_cDNA_27_AATCCGTC_merged_170000.txt	2770	2	6.54643e-05	TGCAGCGTTACAGGGTGGGTTTCCTACAATGAGCAGTTCTTC	EEEEEEEEEEEEEAEEEEEEEEEEEEEEEEEEEEEEEAAAAA	TRBV29-1*00(1024)	TRBD1*00(30)	TRBJ2-1*00(105)		700|709|734|0|9||45.0	15|21|36|9|15||30.0	21|42|70|21|42||105.0												TGCAGCGTTACAGGGTGGGTTTCCTACAATGAGCAGTTCTTC	32								CSVTGWVSYNEQFF		:::::::::0:-5:9:9:-3:-3:15:21:-1:42:::	TLML_16_	RNA
1672	CLONES_TRBTLML_16__FU4_TCR-JV_cDNA_27_AATCCGTC_merged_170000.txt	2771	2	6.54643e-05	TGCAGCGTGTACCGGGCCGTGAGCGGGGAGACCCAGTACTTC	EEEEEEEEEEEEEEEEEEEEEEEEEEEEEEEEEEEEEEEEEE	TRBV29-1*00(260)	TRBD2*00(30)	TRBJ2-5*00(215)		700|708|734|0|8||40.0	22|28|48|21|27||30.0	25|40|68|27|42||75.0												TGCAGCGTGTACCGGGCCGTGAGCGGGGAGACCCAGTACTTC	36								CSVYRAVSGETQYF		:::::::::0:-6:8:21:-6:-4:27:27:-5:42:::	TLML_16_	RNA
1673	CLONES_TRBTLML_16__FU4_TCR-JV_cDNA_27_AATCCGTC_merged_170000.txt	2772	2	6.54643e-05	TGCAGCGTGAAAAGGGGGCTCATGAACACTGAAGCTTTCTTT	EEEEEEEEEEEEEEEAEEEEEEEEEEEEEEEEEEEEEEEEEE	TRBV29-1*00(690)	TRBD1*00(35)	TRBJ1-1*00(255)		700|708|734|0|8||40.0	17|24|36|12|19||35.0	17|40|68|19|42||115.0												TGCAGCGTGAAAAGGGGGCTCATGAACACTGAAGCTTTCTTT	32								CSVKRGLMNTEAFF		:::::::::0:-6:8:12:-5:0:19:19:3:42:::	TLML_16_	RNA
1674	CLONES_TRBTLML_16__FU4_TCR-JV_cDNA_27_AATCCGTC_merged_170000.txt	2774	2	6.54643e-05	TGTGCCAGCAGCCTCGGCGGGTATACAATGAGCAGTTCTTC	EEEEEEEEEEEEEEEEEEEEEEEEEEEEEEEEEEEEEEEEE	TRBV11-2*00(140),TRBV11-3*00(140),TRBV7-2*00(140)	TRBD2*00(25)	TRBJ2-1*00(230)		522|534|559|0|12||60.0;521|533|558|0|12||60.0;580|592|617|0|12||60.0	23|28|48|16|21||25.0	24|42|70|23|41||90.0												TGTGCCAGCAGCCTCGGCGGGTATACAATGAGCAGTTCTTC	36								CASSLGG_YNEQFF		:::::::::0:-5:12:16:-7:-4:21:23:-4:41:::	TLML_16_	RNA
1675	CLONES_TRBTLML_16__FU4_TCR-JV_cDNA_27_AATCCGTC_merged_170000.txt	2789	2	6.54643e-05	TGTGCCGGTCGGGGACAAGGGAGCGAGACCCAGTACTTC	EEEEEEEEEEEEEEEEEEEEEEEEEEEEEEEEEEEEEEE	TRBV11-1*00(135),TRBV7-9*00(135)	TRBD1*00(34)	TRBJ2-5*00(215)		531|537|568|0|6||30.0;556|562|593|0|6||30.0	12|22|36|11|21|SG18A|34.0	25|40|68|24|39||75.0												TGTGCCGGTCGGGGACAAGGGAGCGAGACCCAGTACTTC	36								CAGRGQGSETQYF		:::::::::0:-11:6:11:0:-2:21:24:-5:39:::	TLML_16_	RNA
1676	CLONES_TRBTLML_16__FU4_TCR-JV_cDNA_27_AATCCGTC_merged_170000.txt	2793	2	6.54643e-05	TGTGCCACCAGCCCTCGACACGCGGAGACCCAGTACTTC	EEEEEEEEEEEEEEEEEAEEEEEEEEE7EEEEEEEEEEE	TRBV15*00(569)		TRBJ2-5*00(215)		552|564|589|0|12||60.0		25|40|68|24|39||75.0												TGTGCCACCAGCCCTCGACACGCGGAGACCCAGTACTTC	22								CATSPRHAETQYF		:::::::::0:-5:12:::::24:-5:39:::	TLML_16_	RNA
1677	CLONES_TRBTLML_16__FU4_TCR-JV_cDNA_27_AATCCGTC_merged_170000.txt	2794	2	6.54643e-05	TGTGCCAGTAGTAGTCCTAGCAATCAGCCCCAGCATTTT	EEEEEEEEEEEEEEEEEEEEEEEEEEEEEEEEEEEEEEE	TRBV19*00(320)		TRBJ1-5*00(250)		559|572|596|0|13||65.0		20|42|70|17|39||110.0												TGTGCCAGTAGTAGTCCTAGCAATCAGCCCCAGCATTTT	36								CASSSPSNQPQHF		:::::::::0:-4:13:::::17:0:39:::	TLML_16_	RNA
1678	CLONES_TRBTLML_16__FU4_TCR-JV_cDNA_27_AATCCGTC_merged_170000.txt	2795	2	6.54643e-05	TGTGCCAGCTATCTGGTTACCTACAATGAGCAGTTCTTC	EEEEEEEEEEEEEEEEEEEEEEEEEEEEEEEEEEEEEEE	TRBV11-2*00(115),TRBV11-3*00(115),TRBV7-2*00(115)		TRBJ2-1*00(240)		522|531|559|0|9||45.0;521|530|558|0|9||45.0;580|589|617|0|9||45.0		22|42|70|19|39||100.0												TGTGCCAGCTATCTGGTTACCTACAATGAGCAGTTCTTC	36								CASYLVTYNEQFF		:::::::::0:-8:9:::::19:-2:39:::	TLML_16_	RNA
1679	CLONES_TRBTLML_16__FU4_TCR-JV_cDNA_27_AATCCGTC_merged_170000.txt	2796	2	6.54643e-05	TGTGCCAGCACCGTGGACAGGTGGGAGACCCAGTACTTC	EAAEEAEEEEEEEE<EEAEEAEAEEEAEEEEEEEEEEEE	TRBV6-2*00(1005),TRBV6-3*00(1005)	TRBD1*00(35)	TRBJ2-5*00(215)		516|526|553|0|10||50.0;516|526|553|0|10||50.0	13|20|36|14|21||35.0	25|40|68|24|39||75.0												TGTGCCAGCACCGTGGACAGGTGGGAGACCCAGTACTTC	27								CASTVDRWETQYF		:::::::::0:-7:10:14:-1:-4:21:24:-5:39:::	TLML_16_	RNA
1680	CLONES_TRBTLML_16__FU4_TCR-JV_cDNA_27_AATCCGTC_merged_170000.txt	2797	2	6.54643e-05	TGTGCCAGCAGTTTCTCAGTATACGACGAGCAGTACTTC	EEEEEEEEEEEEEEEEEEEEEEEEEEEEEEEEEEEEEEE	TRBV27*00(140)		TRBJ2-7*00(210)		556|570|593|0|14||70.0		25|39|67|25|39||70.0												TGTGCCAGCAGTTTCTCAGTATACGACGAGCAGTACTTC	36								CASSFSVYDEQYF		:::::::::0:-3:14:::::25:-5:39:::	TLML_16_	RNA
1681	CLONES_TRBTLML_16__FU4_TCR-JV_cDNA_27_AATCCGTC_merged_170000.txt	2798	2	6.54643e-05	TGTGCCAGCAGTTTACTCCCCACCGGGGAGCTGTTTTTT	EEEEEEEEEEEEEEEEEEEEEEEEEEEEEEEEEEEEEEE	TRBV27*00(355)	TRBD2*00(25)	TRBJ2-2*00(235)		556|571|593|0|15||75.0	2|7|48|15|20||25.0	24|43|71|20|39||95.0												TGTGCCAGCAGTTTACTCCCCACCGGGGAGCTGTTTTTT	36								CASSLLPTGELFF		:::::::::0:-2:15:15:14:-25:20:20:-4:39:::	TLML_16_	RNA
1682	CLONES_TRBTLML_16__FU4_TCR-JV_cDNA_27_AATCCGTC_merged_170000.txt	2799	2	6.54643e-05	TGTGCCAGCAGTTTAGTGGTGAATCAGCCCCAGCATTTT	EEEEEEEEEEEEEEEEEEEEEEEEEEEEEEEEEEEEEEE	TRBV28*00(225)		TRBJ1-5*00(230)		564|579|601|0|15||75.0		24|42|70|21|39||90.0												TGTGCCAGCAGTTTAGTGGTGAATCAGCCCCAGCATTTT	36								CASSLVVNQPQHF		:::::::::0:-2:15:::::21:-4:39:::	TLML_16_	RNA
1683	CLONES_TRBTLML_16__FU4_TCR-JV_cDNA_27_AATCCGTC_merged_170000.txt	2800	2	6.54643e-05	TGTGCCAGCAGTTTAGACTCACAAGAGACCCAGTACTTC	EEEEEEEEEEEEEEEEAEEEEEEEEEEEEEEEEEEEEEE	TRBV12-3*00(160),TRBV12-4*00(160)		TRBJ2-5*00(230)		530|546|567|0|16||80.0;530|546|567|0|16||80.0		22|40|68|21|39||90.0												TGTGCCAGCAGTTTAGACTCACAAGAGACCCAGTACTTC	32								CASSLDSQETQYF		:::::::::0:-1:16:::::21:-2:39:::	TLML_16_	RNA
1684	CLONES_TRBTLML_16__FU4_TCR-JV_cDNA_27_AATCCGTC_merged_170000.txt	2801	2	6.54643e-05	TGTGCCAGCAGTTCCACAGGGGAAGGTGCCCAGTACTTC	EEEEEEEEEEEEEEEEEEEEEEEEEEEEEEEEEEEEEEA	TRBV12-3*00(520),TRBV12-4*00(520)	TRBD1*00(35)	TRBJ2-5*00(160)		530|543|567|0|13||65.0;530|543|567|0|13||65.0	15|22|36|15|22||35.0	29|40|68|28|39||55.0												TGTGCCAGCAGTTCCACAGGGGAAGGTGCCCAGTACTTC	32								CASSSTGEGAQYF		:::::::::0:-4:13:15:-3:-2:22:28:-9:39:::	TLML_16_	RNA
1685	CLONES_TRBTLML_16__FU4_TCR-JV_cDNA_27_AATCCGTC_merged_170000.txt	2802	2	6.54643e-05	TGTGCCAGCAGTGCCTTTCGAGAACCGGAGCAGTACTTC	EEEEEEEEEEEEEEEEEEEEEEEEEEEEEEEEEEEEEEE	TRBV6-1*00(155),TRBV6-5*00(150),TRBV6-6*00(150),TRBV10-3*00(139)		TRBJ2-7*00(200)		516|529|553|0|13||65.0;519|531|556|0|12||60.0;516|528|553|0|12||60.0;533|546|570|0|13|ST540G|49.0		27|39|67|27|39||60.0												TGTGCCAGCAGTGCCTTTCGAGAACCGGAGCAGTACTTC	36								CASSAFREPEQYF		:::::::::0:-4:13:::::27:-7:39:::	TLML_16_	RNA
1686	CLONES_TRBTLML_16__FU4_TCR-JV_cDNA_27_AATCCGTC_merged_170000.txt	2803	2	6.54643e-05	TGTGCCAGCAGTGGAGGGGAAGGACACGAGCAGTACTTC	EEEEEEEEEEEEEEEEEEEEEEEEEEEEEEEEEEEEEEE	TRBV28*00(840)	TRBD2*00(30)	TRBJ2-7*00(135)		564|576|601|0|12||60.0	26|32|48|12|18||30.0	25|39|67|25|39||70.0												TGTGCCAGCAGTGGAGGGGAAGGACACGAGCAGTACTTC	36								CASSGGEGHEQYF		:::::::::0:-5:12:12:-10:0:18:25:-5:39:::	TLML_16_	RNA
1687	CLONES_TRBTLML_16__FU4_TCR-JV_cDNA_27_AATCCGTC_merged_170000.txt	2804	2	6.54643e-05	TGTGCCAGCAGTGAAATGGGAGATTACGAGCAGTACTTC	EEEEEEEEEEEEEEEEEEEEEEEEEEEEEEEEEEEEEEE	TRBV6-1*00(92)	TRBD2*00(25)	TRBJ2-7*00(104)		516|531|553|0|15||75.0	25|30|48|17|22||25.0	24|39|67|24|39||75.0												TGTGCCAGCAGTGAAATGGGAGATTACGAGCAGTACTTC	36								CASSEMGDYEQYF		:::::::::0:-2:15:17:-9:-2:22:24:-4:39:::	TLML_16_	RNA
1688	CLONES_TRBTLML_16__FU4_TCR-JV_cDNA_27_AATCCGTC_merged_170000.txt	2805	2	6.54643e-05	TGTGCCAGCAGCTTCTGGGGGGCCACTGAAGCTTTCTTT	EEEEEEEEEEEEEEEEEEEEEEEEEEEEEEEEEEEEEEE	TRBV5-6*00(509),TRBV5-7*00(477),TRBV5-5*00(461)	TRBD1*00(30)	TRBJ1-1*00(174)		550|564|586|0|14||70.0;551|565|587|0|14||70.0;549|563|585|0|14||70.0	18|24|36|17|23||30.0	24|40|68|23|39||80.0												TGTGCCAGCAGCTTCTGGGGGGCCACTGAAGCTTTCTTT	36								CASSFWGATEAFF		:::::::::0:-2:14:17:-6:0:23:23:-4:39:::	TLML_16_	RNA
1689	CLONES_TRBTLML_16__FU4_TCR-JV_cDNA_27_AATCCGTC_merged_170000.txt	2806	2	6.54643e-05	TGTGCCAGCAGCCGAGGGACAGACCTTAAACTGTTTTTT	EEEEEEEEEEEEEEEEEEEEEEEEEEEEEEEEEEEEEEE	TRBV6-5*00(455)	TRBD1*00(35)	TRBJ1-4*00(95)		519|530|556|0|11||55.0	12|19|36|15|22||35.0	31|43|71|27|39||60.0												TGTGCCAGCAGCCGAGGGACAGACCTTAAACTGTTTTTT	36								CASSRGTDLKLFF		:::::::::0:-6:11:15:0:-5:22:27:-11:39:::	TLML_16_	RNA
1690	CLONES_TRBTLML_16__FU4_TCR-JV_cDNA_27_AATCCGTC_merged_170000.txt	2807	2	6.54643e-05	TGTGCCAGCAGCGCAGGGCTGTCCTACGAGCAGTACTTC	EEEEEEEEEEEEEEEEEEEEEEEEEEEEEEEEEEEEEEE	TRBV7-6*00(185),TRBV7-7*00(169)	TRBD1*00(25),TRBD2*00(25)	TRBJ2-7*00(230)		576|588|613|0|12||60.0;585|597|622|0|12||60.0	16|21|36|13|18||25.0;28|33|48|14|19||25.0	21|39|67|21|39||90.0												TGTGCCAGCAGCGCAGGGCTGTCCTACGAGCAGTACTTC	36								CASSAGLSYEQYF		:::::::::0:-5:12:13:-4:-3:18:21:-1:39:::	TLML_16_	RNA
1691	CLONES_TRBTLML_16__FU4_TCR-JV_cDNA_27_AATCCGTC_merged_170000.txt	2808	2	6.54643e-05	TGTGCCAGCAGAGGGACAGCAGCATCACCCCTCCACTTT	EEEEEEEEEEEEEEEEEEEEEEEEEEEEEEEEEEEEEEE	TRBV2*00(545)	TRBD1*00(35)	TRBJ1-6*00(199)		518|529|555|0|11||55.0	12|19|36|12|19||35.0	30|45|73|24|39||75.0												TGTGCCAGCAGAGGGACAGCAGCATCACCCCTCCACTTT	36								CASRGTAASPLHF		:::::::::0:-6:11:12:0:-5:19:24:-10:39:::	TLML_16_	RNA
1692	CLONES_TRBTLML_16__FU4_TCR-JV_cDNA_27_AATCCGTC_merged_170000.txt	2809	2	6.54643e-05	TGTGCCAGCAATCAAGGGGCAGGGACTGAAGCTTTCTTT	EEEEEEEEEEEEEEEEEEEEEEEEEEEEEEEEEEEEEEE	TRBV6-5*00(680)	TRBD1*00(29)	TRBJ1-1*00(215)		519|529|556|0|10||50.0	12|21|36|15|24|SA15G|29.0	25|40|68|24|39||75.0												TGTGCCAGCAATCAAGGGGCAGGGACTGAAGCTTTCTTT	36								CASNQGAGTEAFF		:::::::::0:-7:10:15:0:-3:24:24:-5:39:::	TLML_16_	RNA
1693	CLONES_TRBTLML_16__FU4_TCR-JV_cDNA_27_AATCCGTC_merged_170000.txt	2818	2	6.54643e-05	TGCGCCAGCAGTACAGGGATGGGCACTGAAGCTTTCTTT	EEEEEEEEEEEEEEEEEEEEEEEEEEEEE<EEEEEEEEE	TRBV4-3*00(555),TRBV4-2*00(539)	TRBD1*00(30)	TRBJ1-1*00(220)		537|548|574|0|11||55.0;537|548|574|0|11|ST539C|39.0	15|21|36|12|18||30.0	24|40|68|23|39||80.0												TGCGCCAGCAGTACAGGGATGGGCACTGAAGCTTTCTTT	27								CASSTGMGTEAFF		:::::::::0:-6:11:12:-3:-3:18:23:-4:39:::	TLML_16_	RNA
1694	CLONES_TRBTLML_16__FU4_TCR-JV_cDNA_27_AATCCGTC_merged_170000.txt	2819	2	6.54643e-05	TGCGCCAGCAGCTCGGTCAGCTCCTACGAGCAGTACTTC	EEEEEEEEEEEEEEEEEEEEEEEEEEEEEEEEEEEEEEE	TRBV4-1*00(130)		TRBJ2-7*00(237)		537|549|574|0|12||60.0		18|39|67|18|39||105.0												TGCGCCAGCAGCTCGGTCAGCTCCTACGAGCAGTACTTC	36								CASSSVSSYEQYF		:::::::::0:-5:12:::::18:2:39:::	TLML_16_	RNA
1695	CLONES_TRBTLML_16__FU4_TCR-JV_cDNA_27_AATCCGTC_merged_170000.txt	2820	2	6.54643e-05	TGCGCCAGCAGCCCGTTTTTGAACACTGAAGCTTTCTTT	EEEEEEEEEEEEEEEEEEEEEEEEEEEEEEEEEEEEEEE	TRBV4-1*00(460)		TRBJ1-1*00(240)		537|550|574|0|13||65.0		20|40|68|19|39||100.0												TGCGCCAGCAGCCCGTTTTTGAACACTGAAGCTTTCTTT	36								CASSPFLNTEAFF		:::::::::0:-4:13:::::19:0:39:::	TLML_16_	RNA
1696	CLONES_TRBTLML_16__FU4_TCR-JV_cDNA_27_AATCCGTC_merged_170000.txt	2821	2	6.54643e-05	TGCGCCAGCAGGCTAGCGGGAATCTATGAGCAGTTCTTC	EEEEEEEEEEEEEEEEEEEEEEEEEEEEEEEEEEEEEEE	TRBV5-1*00(199)	TRBD2*00(45)	TRBJ2-1*00(210)		554|565|590|0|11||55.0	20|29|48|12|21||45.0	28|42|70|25|39||70.0												TGCGCCAGCAGGCTAGCGGGAATCTATGAGCAGTTCTTC	36								CASRLAGIYEQFF		:::::::::0:-5:11:12:-4:-3:21:25:-8:39:::	TLML_16_	RNA
1697	CLONES_TRBTLML_16__FU4_TCR-JV_cDNA_27_AATCCGTC_merged_170000.txt	2822	2	6.54643e-05	TGCGCCAGCAGGAGGCAGGGAACCGGGGAGCTGTTTTTT	EEEEEEEEEEEEEEEEEEEEEEEEEEEEEEEEEEEEEEE	TRBV10-2*00(630)	TRBD1*00(25)	TRBJ2-2*00(135)		533|544|570|0|11||55.0	16|21|36|15|20||25.0	25|43|71|21|39||90.0												TGCGCCAGCAGGAGGCAGGGAACCGGGGAGCTGTTTTTT	36								CASRRQGTGELFF		:::::::::0:-6:11:15:-4:-3:20:21:-5:39:::	TLML_16_	RNA
1698	CLONES_TRBTLML_16__FU4_TCR-JV_cDNA_27_AATCCGTC_merged_170000.txt	2823	2	6.54643e-05	TGCGCCAGCAGACAGGGGTTTACCGGGGAGCTGTTTTTT	EEEEEEEEEEEEEEEEEEEEEEEEEEEEEEEEEEEEEEE	TRBV5-1*00(285)	TRBD1*00(35)	TRBJ2-2*00(230)		554|565|590|0|11||55.0	15|22|36|11|18||35.0	25|43|71|21|39||90.0												TGCGCCAGCAGACAGGGGTTTACCGGGGAGCTGTTTTTT	36								CASRQGFTGELFF		:::::::::0:-5:11:11:-3:-2:18:21:-5:39:::	TLML_16_	RNA
1699	CLONES_TRBTLML_16__FU4_TCR-JV_cDNA_27_AATCCGTC_merged_170000.txt	2825	2	6.54643e-05	TGCAGTGCTATAGACAGGGGGGATTACGAGCAGTACTTC	EEEEEEEEEEEEEEEEEEEEEEEEEEEEEEEEEEEEAAA	TRBV20-1*00(1105)	TRBD1*00(35)	TRBJ2-7*00(85)		759|773|793|0|14|SG769T|54.0	16|23|36|14|21||35.0	24|39|67|24|39||75.0												TGCAGTGCTATAGACAGGGGGGATTACGAGCAGTACTTC	32								CSAIDRGDYEQYF		:::::::::0:0:14:14:-4:-1:21:24:-4:39:::	TLML_16_	RNA
1700	CLONES_TRBTLML_16__FU4_TCR-JV_cDNA_27_AATCCGTC_merged_170000.txt	2826	2	6.54643e-05	TGCAGCGTTGAAACCAGGACTAATGAAAAACTGTTTTTT	EEEEEEEEEEEEEEEEEEEEEEEEEEEEEEEEEEEEEEE	TRBV29-1*00(90)		TRBJ1-4*00(245)		700|712|734|0|12||60.0		22|43|71|18|39||105.0												TGCAGCGTTGAAACCAGGACTAATGAAAAACTGTTTTTT	36								CSVETRTNEKLFF		:::::::::0:-2:12:::::18:-2:39:::	TLML_16_	RNA
1702	CLONES_TRBTLML_16__FU4_TCR-JV_cDNA_27_AATCCGTC_merged_170000.txt	2842	2	6.54643e-05	TGTGCCTGGAGTCCCGGGACGCCGACCCAGTACTTC	EEEEEEEEEEEEEEEEEEEEEEEEEEEEEEEEEEEE	TRBV30*00(330)	TRBD1*00(40),TRBD2*00(40)	TRBJ2-5*00(205)		787|799|821|0|12||60.0	9|17|36|12|20||40.0;13|21|48|12|20||40.0	27|40|68|23|36||65.0												TGTGCCTGGAGTCCCGGGACGCCGACCCAGTACTTC	36								CAWSPGTPTQYF		:::::::::0:-2:12:12:3:-7:20:23:-7:36:::	TLML_16_	RNA
1703	CLONES_TRBTLML_16__FU4_TCR-JV_cDNA_27_AATCCGTC_merged_170000.txt	2843	2	6.54643e-05	TGTGCCGTGGGGAGCGGGAGCTACGAGCAGTACTTC	EEEEEEEEEEEEEEEEEEEEEEEEEEEEEEEEEEEE	TRBV24-1*00(725)	TRBD2*00(40)	TRBJ2-7*00(150)		559|565|597|0|6||30.0	22|30|48|12|20||40.0	23|39|67|20|36||80.0												TGTGCCGTGGGGAGCGGGAGCTACGAGCAGTACTTC	36								CAVGSGSYEQYF		:::::::::0:-12:6:12:-6:-2:20:20:-3:36:::	TLML_16_	RNA
1704	CLONES_TRBTLML_16__FU4_TCR-JV_cDNA_27_AATCCGTC_merged_170000.txt	2844	2	6.54643e-05	TGTGCCGGTAGCGGGCCGGGGCATGAGCAGTTCTTC	EEEEEEEEEEEEEEEEEEEEEEEEEEEEEEEEEEEE	TRBV30*00(142)	TRBD2*00(35)	TRBJ2-1*00(194)		787|793|821|0|6||30.0	21|28|48|8|15||35.0	28|42|70|22|36||70.0												TGTGCCGGTAGCGGGCCGGGGCATGAGCAGTTCTTC	36								CAGSGPGHEQFF		:::::::::0:-8:6:8:-5:-4:15:22:-8:36:::	TLML_16_	RNA
1705	CLONES_TRBTLML_16__FU4_TCR-JV_cDNA_27_AATCCGTC_merged_170000.txt	2845	2	6.54643e-05	TGTGCCATCAGTGACGGCCAGCCAGGGCAGTACTTC	EEEEEEEEEEEEEEEEEEEEEEEEEEEEEEEEEEEE	TRBV10-3*00(955)		TRBJ2-7*00(190)		533|547|570|0|14||70.0		29|39|67|26|36||50.0												TGTGCCATCAGTGACGGCCAGCCAGGGCAGTACTTC	36								CAISDGQPGQYF		:::::::::0:-3:14:::::26:-9:36:::	TLML_16_	RNA
1706	CLONES_TRBTLML_16__FU4_TCR-JV_cDNA_27_AATCCGTC_merged_170000.txt	2847	2	6.54643e-05	TGTGCCACCACGGGGGGGACCTACGAGCAGTACTTC	EEEEEEAEEEEEEEEEEEAEEEEEEEEEEEEEEEEE	TRBV28*00(360)	TRBD1*00(25)	TRBJ2-7*00(225)		564|571|601|0|7||35.0	18|23|36|11|16||25.0	22|39|67|19|36||85.0												TGTGCCACCACGGGGGGGACCTACGAGCAGTACTTC	32								CATTGGTYEQYF		:::::::::0:-10:7:11:-6:-1:16:19:-2:36:::	TLML_16_	RNA
1707	CLONES_TRBTLML_16__FU4_TCR-JV_cDNA_27_AATCCGTC_merged_170000.txt	2848	2	6.54643e-05	TGTGCCAGTCGGAGCTCATACAATGAGCAGTTCTTC	EEEEEEEEEEEEEEEEEEEEEEEEEEEEEEEEEEEE	TRBV19*00(495)		TRBJ2-1*00(254)		559|568|596|0|9||45.0		16|42|70|10|36|SC23A|114.0												TGTGCCAGTCGGAGCTCATACAATGAGCAGTTCTTC	36								CASRSSYNEQFF		:::::::::0:-8:9:::::10:4:36:::	TLML_16_	RNA
1708	CLONES_TRBTLML_16__FU4_TCR-JV_cDNA_27_AATCCGTC_merged_170000.txt	2849	2	6.54643e-05	TGTGCCAGCTCACCACGTCCAGGGGAGCAGTTCTTC	EEEEEEEEEEEEEEEEEEEEEEEEEEEEEEEEEEEE	TRBV18*00(215)	TRBD1*00(25)	TRBJ2-1*00(200)		702|718|739|0|16||80.0	16|21|36|19|24||25.0	30|42|70|24|36||60.0												TGTGCCAGCTCACCACGTCCAGGGGAGCAGTTCTTC	36								CASSPRPGEQFF		:::::::::0:-1:16:19:-4:-3:24:24:-10:36:::	TLML_16_	RNA
1709	CLONES_TRBTLML_16__FU4_TCR-JV_cDNA_27_AATCCGTC_merged_170000.txt	2850	2	6.54643e-05	TGTGCCAGCATTGGGCGCTCCTACGAGCAGTACTTC	EEEEEEEEEEEEEEEEEEEEEEEEEEEEEEEEEEEE	TRBV6-5*00(1127)		TRBJ2-7*00(240)		519|529|556|0|10||50.0		19|39|67|16|36||100.0												TGTGCCAGCATTGGGCGCTCCTACGAGCAGTACTTC	36								CASIGRSYEQYF		:::::::::0:-7:10:::::16:1:36:::	TLML_16_	RNA
1710	CLONES_TRBTLML_16__FU4_TCR-JV_cDNA_27_AATCCGTC_merged_170000.txt	2851	2	6.54643e-05	TGTGCCAGCAGCTTATCACGGTACGAGCAGTACTTC	EAEEEEEEEAEEEE<EEEEEEEEEEEAEEEEEEEEE	TRBV13*00(806)		TRBJ2-7*00(215)		567|582|604|0|15||75.0		24|39|67|21|36||75.0												TGTGCCAGCAGCTTATCACGGTACGAGCAGTACTTC	27								CASSLSRYEQYF		:::::::::0:-2:15:::::21:-4:36:::	TLML_16_	RNA
1711	CLONES_TRBTLML_16__FU4_TCR-JV_cDNA_27_AATCCGTC_merged_170000.txt	2852	2	6.54643e-05	TGTGCCAGCAGCCTGGAGTGGGATGAGCAGTTCTTC	EEEEEAEEEEEEEEEEEEEAEEEEEEEEEEEEEEEE	TRBV7-2*00(480)		TRBJ2-1*00(210)		580|592|617|0|12||60.0		28|42|70|22|36||70.0												TGTGCCAGCAGCCTGGAGTGGGATGAGCAGTTCTTC	32								CASSLEWDEQFF		:::::::::0:-5:12:::::22:-8:36:::	TLML_16_	RNA
1712	CLONES_TRBTLML_16__FU4_TCR-JV_cDNA_27_AATCCGTC_merged_170000.txt	2862	2	6.54643e-05	TGCAGTGCTAGTGATACTATGAATGAGCAGTTCTTC	EEEEEEEEEEEEEEEEEEEEEEEEEEEEEEEEEEEE	TRBV20-1*00(608)		TRBJ2-1*00(215)		759|774|793|0|15|SA770T|59.0		27|42|70|21|36||75.0												TGCAGTGCTAGTGATACTATGAATGAGCAGTTCTTC	36								CSASDTMNEQFF		:::::::::0:1:15:::::21:-7:36:::	TLML_16_	RNA
1713	CLONES_TRBTLML_16__FU4_TCR-JV_cDNA_27_AATCCGTC_merged_170000.txt	2863	2	6.54643e-05	TGCAGTGCCAAAAACAGCAATCAGCCCCAGCATTTT	EEEEEEEEEEEEEEEEEEEEEEEEEEEEEEEEEEEE	TRBV20-1*00(315)		TRBJ1-5*00(245)		759|767|793|0|8||40.0		21|42|70|15|36||105.0												TGCAGTGCCAAAAACAGCAATCAGCCCCAGCATTTT	36								CSAKNSNQPQHF		:::::::::0:-6:8:::::15:-1:36:::	TLML_16_	RNA
1714	CLONES_TRBTLML_16__FU4_TCR-JV_cDNA_27_AATCCGTC_merged_170000.txt	2864	2	6.54643e-05	TGCAGCTCACCGGAGGTGTCCTACGAGCAGTACTTC	EAEEEEEEAEEEEEEEEEEEEEAEEEEEEEEEEEEE	TRBV29-1*00(265)	TRBD2*00(25)	TRBJ2-7*00(230)		700|706|734|0|6||30.0	26|31|48|11|16||25.0	21|39|67|18|36||90.0												TGCAGCTCACCGGAGGTGTCCTACGAGCAGTACTTC	32								CSSPEVSYEQYF		:::::::::0:-8:6:11:-10:-1:16:18:-1:36:::	TLML_16_	RNA
1715	CLONES_TRBTLML_16__FU4_TCR-JV_cDNA_27_AATCCGTC_merged_170000.txt	2865	2	6.54643e-05	TGCAGCGTCAACAGTTTGAACACTGAAGCTTTCTTT	EEEEEEEEEEEEEEEEEEEEEEEEEEEEEEEEEEEE	TRBV29-1*00(235)		TRBJ1-1*00(240)		700|708|734|0|8||40.0		20|40|68|16|36||100.0												TGCAGCGTCAACAGTTTGAACACTGAAGCTTTCTTT	36								CSVNSLNTEAFF		:::::::::0:-6:8:::::16:0:36:::	TLML_16_	RNA
1716	CLONES_TRBTLML_16__FU4_TCR-JV_cDNA_27_AATCCGTC_merged_170000.txt	2866	2	6.54643e-05	TGCAGCGCCGGGACAGATTATCAGCCCCAGCATTTT	EAEEEEEEE<EEEEEEEEEEEEAEEEEEEEEEEEEE	TRBV29-1*00(1035)	TRBD1*00(45)	TRBJ1-5*00(217)		700|707|734|0|7||35.0	10|19|36|7|16||45.0	25|42|70|19|36||85.0												TGCAGCGCCGGGACAGATTATCAGCCCCAGCATTTT	27								CSAGTDYQPQHF		:::::::::0:-7:7:7:2:-5:16:19:-5:36:::	TLML_16_	RNA
1717	CLONES_TRBTLML_16__FU4_TCR-JV_cDNA_27_AATCCGTC_merged_170000.txt	2872	2	6.54643e-05	TGTGCCTGGAGTGCGGTTTACGAGCAGTACTTC	EEEEEEEEEEEEEEEEEEEEEEEEEEEEEEEEE	TRBV30*00(113)		TRBJ2-7*00(215)		787|800|821|0|13||65.0		24|39|67|18|33||75.0												TGTGCCTGGAGTGCGGTTTACGAGCAGTACTTC	36								CAWSAVYEQYF		:::::::::0:-1:13:::::18:-4:33:::	TLML_16_	RNA
1718	CLONES_TRBTLML_16__FU4_TCR-JV_cDNA_27_AATCCGTC_merged_170000.txt	2875	2	6.54643e-05	TGTGCCAGCAGTTACGGCCACGAGCAGTACTTC	EEEEEEEEEEEEEEEEEEEEEEEEEEEEEEEEE	TRBV6-2*00(684),TRBV6-3*00(684)		TRBJ2-7*00(202)		516|531|553|0|15||75.0;516|531|553|0|15||75.0		25|39|67|19|33||70.0												TGTGCCAGCAGTTACGGCCACGAGCAGTACTTC	36								CASSYGHEQYF		:::::::::0:-2:15:::::19:-5:33:::	TLML_16_	RNA
1719	CLONES_TRBTLML_16__FU4_TCR-JV_cDNA_27_AATCCGTC_merged_170000.txt	2881	1	3.27322e-05	TGTGCCAGCAGTTCAGAGGACCTGAAAAACGTGTTCCCACCCGAGGTCGCTGTGTTTGAGCCATCAGAAGCAGAGATCTCCCACACCCAAAAGGCCACACTGGTGTGCCTGGCCACAGGCTTCTACCCCGACCACGTGGAGCTGAGCTGGTGGGTGAATGGGAAGGACCCGAGCTGAGTCTGGGACAGCAGAGCGGGCAGCACCGGTTTTTGTCCTGGGCCTCCAGGCTGTGAGCACAGATACGCAGTATTTT	EEEEEEEEEEEEEEEEEEEEEEEEEEEEEEEEEEEEEEEEEEEEEEEEEEEEEEEEEEEEEEEAEEEEEEEEEEEEEEEEEEEEEEEEEEEENNNNNNNNNNNNNNNNNNNNNNNNNNNNNNNNNNNNNNNNNNNNNNNNNNNNNNEEEEEEEEEEEEEEEEEEEEAEAEEEEEEEEEEEEEEEEEEEEEEAEEEEEEEEEEEEEEEEAEEEEEEEEEEEEEEEEEEA<EEEEEEEEEEEEEEEEEEEEEEEE	TRBV27*00(269)	TRBD1*00(35),TRBD2*00(30)	TRBJ2-3*00(245)		556|569|593|0|13||65.0	12|19|36|181|188||35.0;22|28|48|191|197||30.0	20|41|69|232|253||105.0												TGTGCCAGCAGTTCAGAGGACCTGAAAAACGTGTTCCCACCCGAGGTCGCTGTGTTTGAGCCATCAGAAGCAGAGATCTCCCACACCCAAAAGGCCACACTGGTGTGCCTGGCCACAGGCTTCTACCCCGACCACGTGGAGCTGAGCTGGTGGGTGAATGGGAAGGACCCGAGCTGAGTCTGGGACAGCAGAGCGGGCAGCACCGGTTTTTGTCCTGGGCCTCCAGGCTGTGAGCACAGATACGCAGTATTTT	27								CASSSEDLKNVFPPEVAVFEPSEAEISHTQKATLVCLATGFY_PTTWS*AGG*MGRTRAESGTAERAAPVFVLGLQAVSTDTQYF		:::::::::0:-4:13:181:0:-5:188:232:0:253:::	TLML_16_	RNA
1720	CLONES_TRBTLML_16__FU4_TCR-JV_cDNA_27_AATCCGTC_merged_170000.txt	2882	1	3.27322e-05	TGTGCCAGCAGTTCAGAGGACCTGAAAAACGTGTTCCCACCCGAGGTCGCTGTGTTTGAGCCATCAGAAGCAGAGATCTCCCACACCCAAAAGGCCACACTGGTGTGCCTGGCCACAGGCTTCTACCCCGACCACGTGGAGCTGAGCTGGTGGGAAGGACCCGAGCTGAGTCTGGGACAGCAGAGCGGGCAGCACCGGTTTTTGTCCTGGGCCTCCAGGCTGTGAGCACAGATACGCAGTATTTT	EEEEEEEEEEEEEEEEAEEEEEEEEEEEEEEEEEEEEEEEEEEEEEEEEAEEEEEAEEENNNNNNNNNNNNNNNNNNNNNNNNNNNNNNNNNNNNNNNNNNNNNNNNNNNNNNNNNNNNNNNNNNNNNNNNNNNNNNNNNNNNNNNEEEEEEEEEEEEEEEEEEEEEEEEEEEEEEEEEEEEEEEAAEEEEEEEEEAEEEEEEEEEEEEEEEEEEEEEEEEAEAEEEEEEEEEEEEEEEEEEEEE	TRBV27*00(285)	TRBD1*00(35),TRBD2*00(30)	TRBJ2-3*00(245)		556|569|593|0|13||65.0	12|19|36|173|180||35.0;22|28|48|183|189||30.0	20|41|69|224|245||105.0												TGTGCCAGCAGTTCAGAGGACCTGAAAAACGTGTTCCCACCCGAGGTCGCTGTGTTTGAGCCATCAGAAGCAGAGATCTCCCACACCCAAAAGGCCACACTGGTGTGCCTGGCCACAGGCTTCTACCCCGACCACGTGGAGCTGAGCTGGTGGGAAGGACCCGAGCTGAGTCTGGGACAGCAGAGCGGGCAGCACCGGTTTTTGTCCTGGGCCTCCAGGCTGTGAGCACAGATACGCAGTATTTT	32								CASSSEDLKNVFPPEVAVFEPSEAEISHTQKATLVCLATGF_PRPRGAELVGRTRAESGTAERAAPVFVLGLQAVSTDTQYF		:::::::::0:-4:13:173:0:-5:180:224:0:245:::	TLML_16_	RNA
1721	CLONES_TRBTLML_16__FU4_TCR-JV_cDNA_27_AATCCGTC_merged_170000.txt	2883	1	3.27322e-05	TGTGCCAGCAGTTCAGAGGACCTGAAAAACGTGTTCCCACCCGAGGTCGCTGTGTTTGAGCCATCAGAAGCAGAGATCTCCCACACCCAAAAGGCCACACTGGTGTGCCTGGCCACAGGCTTCTACCCCGACCACGTGGAGCTGAGCCGGGGAGCTGTTTTTT	EEEEEEEEEEEEEEEEEEEEEEEEEEEEEEEEEEEEEEEEEEEEEEEEEEEEEEEEEEEEEEEEEEEEEEEEEEEEEEEEEEEEEEEEEEENNNNNNNNNNNNNNNNNNNNNNNNNNNNNNNNNNNNNNNNNNNNNNNNNNNNNNNEEEEEAEAAEEEAEEEE	TRBV27*00(285)	TRBD1*00(25),TRBD2*00(25)	TRBJ2-2*00(225)		556|569|593|0|13||65.0	15|20|36|114|119||25.0;2|7|48|77|82||25.0	26|43|71|146|163||85.0												TGTGCCAGCAGTTCAGAGGACCTGAAAAACGTGTTCCCACCCGAGGTCGCTGTGTTTGAGCCATCAGAAGCAGAGATCTCCCACACCCAAAAGGCCACACTGGTGTGCCTGGCCACAGGCTTCTACCCCGACCACGTGGAGCTGAGCCGGGGAGCTGTTTTTT	32								CASSSEDLKNVFPPEVAVFEPSEAEIS_TPKRPHWCAWPQASTPTTWS*AGELFF		:::::::::0:-4:13:114:-3:-4:119:146:-6:163:::	TLML_16_	RNA
1722	CLONES_TRBTLML_16__FU4_TCR-JV_cDNA_27_AATCCGTC_merged_170000.txt	2884	1	3.27322e-05	TGTGCCAGCAGTTCAGAGGACCTGAAAAACGTGTTCCCACCCGAGGTCACTGTGTTTGAGCCATCAGAAGCAGAGATCTCCCACACCCAAAAGGCCACACTGGTGTGCCTGGCCACAGGCTTCTACCCCGACCACGTGGAGCTGAGCCGGGGAGCTGTTTTTT	EEEEEEEEEEEEEEEEEEEEEEEEEEEEEEEEEEEEEEEEEEEEEEEEEEEEEEEEEEEEEEEEEEEEEEEEEEEEEEEEEEEEEEEEEEENNNNNNNNNNNNNNNNNNNNNNNNNNNNNNNNNNNNNNNNNNNNNNNNNNNNNNNEEEEEEEEEEEEEEEEE	TRBV27*00(285)	TRBD1*00(25),TRBD2*00(25)	TRBJ2-2*00(225)		556|569|593|0|13||65.0	15|20|36|114|119||25.0;2|7|48|77|82||25.0	26|43|71|146|163||85.0												TGTGCCAGCAGTTCAGAGGACCTGAAAAACGTGTTCCCACCCGAGGTCACTGTGTTTGAGCCATCAGAAGCAGAGATCTCCCACACCCAAAAGGCCACACTGGTGTGCCTGGCCACAGGCTTCTACCCCGACCACGTGGAGCTGAGCCGGGGAGCTGTTTTTT	36								CASSSEDLKNVFPPEVTVFEPSEAEIS_TPKRPHWCAWPQASTPTTWS*AGELFF		:::::::::0:-4:13:114:-3:-4:119:146:-6:163:::	TLML_16_	RNA
1724	CLONES_TRBTLML_16__FU4_TCR-JV_cDNA_27_AATCCGTC_merged_170000.txt	2889	1	3.27322e-05	TGTGCCAGCAGCCAAGAACAAGGGACAGCACTTATCGCGAACACCGGGGAGCTGTTTTTT	EEEAEEAEEEEEEEEEEEEEEEEEEEEEEEEEEEEEAEEEEEEEEAEEEEEEEEEEEEEE	TRBV3-1*00(345),TRBV3-2*00(329)	TRBD1*00(35)	TRBJ2-2*00(270)		543|560|580|0|17||85.0;543|560|580|0|17||85.0	12|19|36|21|28||35.0	17|43|71|34|60||130.0												TGTGCCAGCAGCCAAGAACAAGGGACAGCACTTATCGCGAACACCGGGGAGCTGTTTTTT	32								CASSQEQGTALIANTGELFF		:::::::::0:0:17:21:0:-5:28:34:3:60:::	TLML_16_	RNA
1725	CLONES_TRBTLML_16__FU4_TCR-JV_cDNA_27_AATCCGTC_merged_170000.txt	2892	1	3.27322e-05	TGTGCCAGCTCACCACTAAGGACTAGCGGGATCACCGGGACCGGGGAGCTGTTTTTT	EEEAEEEEEEEEEEEEEEEEEEEEEEEEEEEEEEEEEEE<EEEEEE<EEAEEAEEEE	TRBV18*00(115)	TRBD2*00(60)	TRBJ2-2*00(230)		702|718|739|0|16||80.0	17|29|48|19|31||60.0	25|43|71|39|57||90.0												TGTGCCAGCTCACCACTAAGGACTAGCGGGATCACCGGGACCGGGGAGCTGTTTTTT	27								CASSPLRTSGITGTGELFF		:::::::::0:-1:16:19:-1:-3:31:39:-5:57:::	TLML_16_	RNA
1726	CLONES_TRBTLML_16__FU4_TCR-JV_cDNA_27_AATCCGTC_merged_170000.txt	2893	1	3.27322e-05	TGTGCCAGCTCACCACTAAGGACTAGCGGGATCACCGGGACCGAGGAGCTGTTTTTT	EEEEEEEEEEEEEEEEEEEEEEEEEEEEEEEEEEEEEEEEEEEEEEAEEEEEEEEEE	TRBV18*00(115)	TRBD2*00(60)	TRBJ2-2*00(214)		702|718|739|0|16||80.0	17|29|48|19|31||60.0	25|43|71|39|57|SG29A|74.0												TGTGCCAGCTCACCACTAAGGACTAGCGGGATCACCGGGACCGAGGAGCTGTTTTTT	32								CASSPLRTSGITGTEELFF		:::::::::0:-1:16:19:-1:-3:31:39:-5:57:::	TLML_16_	RNA
1727	CLONES_TRBTLML_16__FU4_TCR-JV_cDNA_27_AATCCGTC_merged_170000.txt	2894	1	3.27322e-05	TGCGCCAGCAGTCAATCGATTGGGATCAAGCAGGGCCGCACAGATACGCAGTATTTT	EEEEEEEEEEEEEEEEEEEEEEEEEEEEEEEEEEEEEEEEEEEEEEEEEEEEEEEEE	TRBV23-1*00(119)	TRBD2*00(30)	TRBJ2-3*00(240)		580|602|617|0|22||110.0	28|34|48|31|37||30.0	21|41|69|37|57||100.0												TGCGCCAGCAGTCAATCGATTGGGATCAAGCAGGGCCGCACAGATACGCAGTATTTT	36								CASSQSIGIKQGRTDTQYF		:::::::::0:5:22:31:-12:2:37:37:-1:57:::	TLML_16_	RNA
1728	CLONES_TRBTLML_16__FU4_TCR-JV_cDNA_27_AATCCGTC_merged_170000.txt	2896	1	3.27322e-05	TGCAGCGTTGAAGATCAAGGACAGGCATTTTACAGCTCCTACAATGAGCAGTTCCTC	AEEEEEEEEEEEEEEEEEEEEEEEEEEEEEEEEEAEAEEEEEEEEEEEEEEEEEEEE	TRBV29-1*00(869)	TRBD1*00(35)	TRBJ2-1*00(244)		700|716|734|0|16||80.0	13|20|36|18|25||35.0	18|42|70|33|57|ST39C|104.0												TGCAGCGTTGAAGATCAAGGACAGGCATTTTACAGCTCCTACAATGAGCAGTTCCTC	32								CSVEDQGQAFYSSYNEQFL		:::::::::0:2:16:18:-1:-4:25:33:2:57:::	TLML_16_	RNA
1729	CLONES_TRBTLML_16__FU4_TCR-JV_cDNA_27_AATCCGTC_merged_170000.txt	2901	1	3.27322e-05	TGTGCCACAGAGACAGACAAAAGACTAGCGGGAGGCACAGATACGCAGTATTTT	EEEEEEEEEEEEAEEEEEEEAEEEEE<EEAEEAEEEEEEEEEEE<EAEEEAEEA	TRBV6-4*00(285)	TRBD2*00(60)	TRBJ2-3*00(240)		518|525|555|0|7||35.0	18|30|48|22|34||60.0	21|41|69|34|54||100.0												TGTGCCACAGAGACAGACAAAAGACTAGCGGGAGGCACAGATACGCAGTATTTT	27								CATETDKRLAGGTDTQYF		:::::::::0:-10:7:22:-2:-2:34:34:-1:54:::	TLML_16_	RNA
1730	CLONES_TRBTLML_16__FU4_TCR-JV_cDNA_27_AATCCGTC_merged_170000.txt	2903	1	3.27322e-05	TGCGCCAGCAGCTTGGCCCCCGGGCTAGCCAGACTCTACAATGAGCAGTTCTTC	EEEEEEEEEEEEEEEEEEEEEEEEEEEEEEEEEEEEEEEEEEEEEEEEEEAAAA	TRBV5-1*00(581)	TRBD2*00(34),TRBD1*00(30)	TRBJ2-1*00(100)		554|572|590|0|18||90.0	13|25|48|18|29|DA19|34.0;9|15|36|18|24||30.0	23|42|70|35|54||95.0												TGCGCCAGCAGCTTGGCCCCCGGGCTAGCCAGACTCTACAATGAGCAGTTCTTC	32								CASSLAPGLARLYNEQFF		:::::::::0:2:18:18:3:-7:29:35:-3:54:::	TLML_16_	RNA
1731	CLONES_TRBTLML_16__FU4_TCR-JV_cDNA_27_AATCCGTC_merged_170000.txt	2904	1	3.27322e-05	TGCAGCGTTGAAGACCCAATAAGAAAGCGGGACGGATCCTACGAGCAGTACTTC	<AEEEEEAEEEEAAEEEEEEEAEEE<EEEEEEEEEEAEEEEEEEEEEEEEEAEE	TRBV29-1*00(880)	TRBD2*00(35),TRBD1*00(30)	TRBJ2-7*00(230)		700|714|734|0|14||70.0	22|29|48|25|32||35.0;11|17|36|27|33||30.0	21|39|67|36|54||90.0												TGCAGCGTTGAAGACCCAATAAGAAAGCGGGACGGATCCTACGAGCAGTACTTC	27								CSVEDPIRKRDGSYEQYF		:::::::::0:0:14:25:-6:-3:32:36:-1:54:::	TLML_16_	RNA
1732	CLONES_TRBTLML_16__FU4_TCR-JV_cDNA_27_AATCCGTC_merged_170000.txt	2905	1	3.27322e-05	TGCAGCGCTCAGGAATACGATTTCGGAGCGAGAGGGCCGAATGAGCAGTTCTTC	EEEEEEEEEEEE<EEEEEEEEEAEEEEEEEEEEEEEEEEEE6EEEEEEEEEEEE	TRBV20-1*00(819)	TRBD2*00(44)	TRBJ2-1*00(145)		759|768|793|0|9|ST764C|29.0	22|34|48|26|38|SG26A|44.0	27|42|70|39|54||75.0												TGCAGCGCTCAGGAATACGATTTCGGAGCGAGAGGGCCGAATGAGCAGTTCTTC	21								CSAQEYDFGARGPNEQFF		:::::::::0:-5:9:26:-6:2:38:39:-7:54:::	TLML_16_	RNA
1733	CLONES_TRBTLML_16__FU4_TCR-JV_cDNA_27_AATCCGTC_merged_170000.txt	2907	1	3.27322e-05	TGTGCCAGCATCCACCAGGGGGGTAGGATTTAGCAATCAGCCCCAGCATTTT	EEEEEEEEEEEEEEEEEEEEEEEEEEEEEEEEEEEEEEEEEEAEEEEEEEEE	TRBV27*00(120)	TRBD1*00(35)	TRBJ1-5*00(250)		556|566|593|0|10||50.0	16|23|36|15|22||35.0	20|42|70|30|52||110.0												TGTGCCAGCATCCACCAGGGGGGTAGGATTTAGCAATCAGCCCCAGCATTTT	32								CASIHQGGR_FSNQPQHF		:::::::::0:-7:10:15:-4:-1:22:30:0:52:::	TLML_16_	RNA
1735	CLONES_TRBTLML_16__FU4_TCR-JV_cDNA_27_AATCCGTC_merged_170000.txt	2912	1	3.27322e-05	TGTGCCAGTAGTATCCACCTCGGACAGCAGAGCAATTAGCCCCAGCATTTT	EEEEEEEEEEEEEEEEEEAEEAEEEEEEEEAEEEEEEEEEEAEEEEEEEEE	TRBV19*00(345)	TRBD1*00(30)	TRBJ1-5*00(229)		559|573|596|0|14||70.0	13|19|36|21|27||30.0	21|42|70|30|51|SC27T|89.0												TGTGCCAGTAGTATCCACCTCGGACAGCAGAGCAATTAGCCCCAGCATTTT	32								CASSIHLGQQSN*PQHF		:::::::::0:-3:14:21:-1:-5:27:30:-1:51:::	TLML_16_	RNA
1736	CLONES_TRBTLML_16__FU4_TCR-JV_cDNA_27_AATCCGTC_merged_170000.txt	2913	1	3.27322e-05	TGTGCCAGCAGTTTCGTCGCGTACAGGGGGCGAGGGTACGAGCAGTACTTC	EEEEEEEEEEEEEEEEEEEEEEEEEEEEEEEEEEEEEEEEEEEEEEEEEEE	TRBV28*00(160)	TRBD1*00(50)	TRBJ2-7*00(215)		564|578|601|0|14||70.0	15|25|36|22|32||50.0	24|39|67|36|51||75.0												TGTGCCAGCAGTTTCGTCGCGTACAGGGGGCGAGGGTACGAGCAGTACTTC	36								CASSFVAYRGRGYEQYF		:::::::::0:-3:14:22:-3:1:32:36:-4:51:::	TLML_16_	RNA
1738	CLONES_TRBTLML_16__FU4_TCR-JV_cDNA_27_AATCCGTC_merged_170000.txt	2915	1	3.27322e-05	TGTGCCAGCAGTACAGCCCCACTAGTGGTTAGCACAGATACGCAGTATTTT	EEEEEEEEEEEEEEEEEAEEEEEEEEEEEEEEEEEEEEEEEEEEEEEEEEE	TRBV3-1*00(145),TRBV3-2*00(145)	TRBD2*00(29),TRBD1*00(25)	TRBJ2-3*00(250)		543|554|580|0|11||55.0;543|554|580|0|11||55.0	4|13|48|17|26|SG7A|29.0;0|5|36|15|20||25.0	19|41|69|29|51||110.0												TGTGCCAGCAGTACAGCCCCACTAGTGGTTAGCACAGATACGCAGTATTTT	32								CASSTAPLVVSTDTQYF		:::::::::0:-6:11:17:12:-19:26:29:1:51:::	TLML_16_	RNA
1739	CLONES_TRBTLML_16__FU4_TCR-JV_cDNA_27_AATCCGTC_merged_170000.txt	2916	1	3.27322e-05	TGTGCCAGCAGCTTCCCCTCTGGGGGTGGGGCGGGAGAGACCCAGTACTTC	EEEEEEEEEEEEEEEEEEEEEEEEEEEEEEEEEEEEEEE6EEEEEEAEEEE	TRBV28*00(175)	TRBD1*00(30)	TRBJ2-5*00(263)		564|575|601|0|11||55.0	19|25|36|27|33||30.0	24|40|68|35|51||80.0												TGTGCCAGCAGCTTCCCCTCTGGGGGTGGGGCGGGAGAGACCCAGTACTTC	21								CASSFPSGGGAGETQYF		:::::::::0:-6:11:27:-7:1:33:35:-4:51:::	TLML_16_	RNA
1740	CLONES_TRBTLML_16__FU4_TCR-JV_cDNA_27_AATCCGTC_merged_170000.txt	2917	1	3.27322e-05	TGTGCCAGCAGCTTATCGATCCCGGGACTAGACTCCTACGAGCAGTACTTC	EEEEEEEEEEEEEEEEEEEEEEEEEEEEEEEEEEEEEAEEEEEEEEEEEEE	TRBV7-7*00(108)	TRBD2*00(60)	TRBJ2-7*00(235)		585|600|622|0|15||75.0	12|24|48|19|31||60.0	20|39|67|32|51||95.0												TGTGCCAGCAGCTTATCGATCCCGGGACTAGACTCCTACGAGCAGTACTTC	32								CASSLSIPGLDSYEQYF		:::::::::0:-2:15:19:4:-8:31:32:0:51:::	TLML_16_	RNA
1741	CLONES_TRBTLML_16__FU4_TCR-JV_cDNA_27_AATCCGTC_merged_170000.txt	2918	1	3.27322e-05	TGTGCCAGCAGATTTCGACGGTTCTCGGACAACACCGGGGAGCTGTTTTTT	EEEEEEEEEEEEEEEEEEEEEEEEEEEEEEEEEEEEEEEEEEEEEEEEEEE	TRBV7-8*00(280),TRBV7-2*00(248)		TRBJ2-2*00(245)		567|578|604|0|11||55.0;580|591|617|0|11||55.0		22|43|71|30|51||105.0												TGTGCCAGCAGATTTCGACGGTTCTCGGACAACACCGGGGAGCTGTTTTTT	36								CASRFRRFSDNTGELFF		:::::::::0:-6:11:::::30:-2:51:::	TLML_16_	RNA
1742	CLONES_TRBTLML_16__FU4_TCR-JV_cDNA_27_AATCCGTC_merged_170000.txt	2919	1	3.27322e-05	TGTGCCAGCAGACTTAGGACTAGCGGGAGGGGACCGGATATGCAGTATTTT	EEEEE6EEEEEEEEEEEEEEEEEEEEEEEEEEEAEEEEEEAEEEEEEEEEE	TRBV7-8*00(629)	TRBD2*00(70)	TRBJ2-3*00(199)		567|583|604|0|17|I578A|59.0	18|32|48|17|31||70.0	26|41|69|36|51|SC30T|59.0												TGTGCCAGCAGACTTAGGACTAGCGGGAGGGGACCGGATATGCAGTATTTT	21								CASRLRTSGRGPDMQYF		:::::::::0:-1:17:17:-2:0:31:36:-6:51:::	TLML_16_	RNA
1743	CLONES_TRBTLML_16__FU4_TCR-JV_cDNA_27_AATCCGTC_merged_170000.txt	2920	1	3.27322e-05	TGTGCCAGCAGACCCGCCGGGACCCCAACACCCAAAAACATTCAGTACTTC	EEEEEEEEEEEEEEEEEEEEEEEEEEEEEEEEEEEEEEEEEEEEEEEEEEE	TRBV28*00(286)	TRBD1*00(35),TRBD2*00(35)	TRBJ2-4*00(182)		564|575|601|0|11||55.0	10|17|36|16|23||35.0;14|21|48|16|23||35.0	22|42|70|31|51||100.0												TGTGCCAGCAGACCCGCCGGGACCCCAACACCCAAAAACATTCAGTACTTC	36								CASRPAGTPTPKNIQYF		:::::::::0:-6:11:16:2:-7:23:31:-2:51:::	TLML_16_	RNA
1744	CLONES_TRBTLML_16__FU4_TCR-JV_cDNA_27_AATCCGTC_merged_170000.txt	2921	1	3.27322e-05	TGTGCCAGCAGAAAAGAGGGGACAGCCCTTATGAACACTGAAGCTTTCTTT	EEEEEEEEEEEEEEEEEEEEEEEEEEEEEEEEEEEEEEEEEEEEEEEEEEE	TRBV11-2*00(157)	TRBD1*00(35)	TRBJ1-1*00(97)		522|533|559|0|11||55.0	12|19|36|18|25||35.0	19|40|68|30|51||105.0												TGTGCCAGCAGAAAAGAGGGGACAGCCCTTATGAACACTGAAGCTTTCTTT	36								CASRKEGTALMNTEAFF		:::::::::0:-6:11:18:0:-5:25:30:1:51:::	TLML_16_	RNA
1745	CLONES_TRBTLML_16__FU4_TCR-JV_cDNA_27_AATCCGTC_merged_170000.txt	2924	1	3.27322e-05	TGCAGTGCTAGAGGTGGCGGGCCAAATGGCGTCCAAGAGACCCAGTACTTC	EEEEEEEEEEEEEEEEEEEEEEEEEEEEEEEEEEEEEEEEEEEEEEEEEEE	TRBV20-1*00(285)	TRBD2*00(25)	TRBJ2-5*00(235)		759|772|793|0|13||65.0	23|28|48|16|21||25.0	21|40|68|32|51||95.0												TGCAGTGCTAGAGGTGGCGGGCCAAATGGCGTCCAAGAGACCCAGTACTTC	36								CSARGGGPNGVQETQYF		:::::::::0:-1:13:16:-7:-4:21:32:-1:51:::	TLML_16_	RNA
1746	CLONES_TRBTLML_16__FU4_TCR-JV_cDNA_27_AATCCGTC_merged_170000.txt	2925	1	3.27322e-05	TGCAGTGCTAGAGGATCATAAGCCCGTTTCGGCACCGGGGAGCTGTTTTTT	EEEEEEEEEEEAE<EEEEEEEEE<AEEEEEA<EEEEAAAAEEEEEEEEEEE	TRBV20-1*00(115)		TRBJ2-2*00(235)		759|772|793|0|13||65.0		24|43|71|32|51||95.0												TGCAGTGCTAGAGGATCATAAGCCCGTTTCGGCACCGGGGAGCTGTTTTTT	27								CSARGS*ARFGTGELFF		:::::::::0:-1:13:::::32:-4:51:::	TLML_16_	RNA
1747	CLONES_TRBTLML_16__FU4_TCR-JV_cDNA_27_AATCCGTC_merged_170000.txt	2926	1	3.27322e-05	TGTGCCAGCAGATTTCGACGGTACTCGGACAACACCGGGGAGCTGTTTTT	EEEEEEEEEEEEEEEEEEEEEEEEEEEEEEEEEEEEEEEEEEEEEEEEEE	TRBV7-8*00(285),TRBV7-2*00(253)		TRBJ2-2*00(219)		567|578|604|0|11||55.0;580|591|617|0|11||55.0		22|43|71|30|50|DT42|79.0												TGTGCCAGCAGATTTCGACGGTACTCGGACAACACCGGGGAGCTGTTTTT	36								CASRFRRY_GQHRGAVF		:::::::::0:-6:11:::::30:-2:50:::	TLML_16_	RNA
1748	CLONES_TRBTLML_16__FU4_TCR-JV_cDNA_27_AATCCGTC_merged_170000.txt	2934	1	3.27322e-05	TGTGCCACCAGCGACCGTTGGACAGGGGACACCGGGGAGCTGTTTTTT	EEEEEEEEEEEEEEEA<EEEEEEEEEEEEEEEEEEEEEEEEEEEEEEE	TRBV24-1*00(165)	TRBD1*00(45)	TRBJ2-2*00(240)		559|570|597|0|11||55.0	13|22|36|19|28||45.0	23|43|71|28|48||100.0												TGTGCCACCAGCGACCGTTGGACAGGGGACACCGGGGAGCTGTTTTTT	27								CATSDRWTGDTGELFF		:::::::::0:-7:11:19:-1:-2:28:28:-3:48:::	TLML_16_	RNA
1750	CLONES_TRBTLML_16__FU4_TCR-JV_cDNA_27_AATCCGTC_merged_170000.txt	2936	1	3.27322e-05	TGTGCCAGCTCACCACCGAGGGAGAATAGCGCCGGGGAGCTGTTTTTT	EEEEEEEEEEEAEEEEEEEEEEEEEEEEEEEEEAEEEEEEEEEEEEEE	TRBV18*00(605)	TRBD2*00(25)	TRBJ2-2*00(225)		702|720|739|0|18||90.0	21|26|48|26|31||25.0	26|43|71|31|48||85.0												TGTGCCAGCTCACCACCGAGGGAGAATAGCGCCGGGGAGCTGTTTTTT	32								CASSPPRENSAGELFF		:::::::::0:1:18:26:-5:-6:31:31:-6:48:::	TLML_16_	RNA
1751	CLONES_TRBTLML_16__FU4_TCR-JV_cDNA_27_AATCCGTC_merged_170000.txt	2937	1	3.27322e-05	TGTGCCAGCATAGGCAGGGGGTTCCCCAACACCGGGGAGCTGTTTTTT	EEEEEEEEEEEEEEEEEEEEEEEEEE6EEE<EEEEEEEEEEEAEAEEE	TRBV28*00(270)	TRBD1*00(30)	TRBJ2-2*00(248)		564|574|601|0|10||50.0	16|22|36|14|20||30.0	15|43|71|20|48|SG19CSG21C|108.0												TGTGCCAGCATAGGCAGGGGGTTCCCCAACACCGGGGAGCTGTTTTTT	21								CASIGRGFPNTGELFF		:::::::::0:-7:10:14:-4:-2:20:20:5:48:::	TLML_16_	RNA
1753	CLONES_TRBTLML_16__FU4_TCR-JV_cDNA_27_AATCCGTC_merged_170000.txt	2939	1	3.27322e-05	TGTGCCAGCAGTTTCGGCTACCCGGAGGGAGATGAAAAACTGTTTTTT	EEEEEEEEEEEEEEEEEEEEEEEEEEEEEEEEEEEEEEEEEEEEEEEE	TRBV12-3*00(890),TRBV12-4*00(890)	TRBD2*00(30)	TRBJ1-4*00(160)		530|544|567|0|14||70.0;530|544|567|0|14||70.0	26|32|48|23|29||30.0	26|43|71|31|48||85.0												TGTGCCAGCAGTTTCGGCTACCCGGAGGGAGATGAAAAACTGTTTTTT	36								CASSFGYPEGDEKLFF		:::::::::0:-3:14:23:-10:0:29:31:-6:48:::	TLML_16_	RNA
1754	CLONES_TRBTLML_16__FU4_TCR-JV_cDNA_27_AATCCGTC_merged_170000.txt	2940	1	3.27322e-05	TGTGCCAGCAGTTTATTGGAGGGAGGGAGGACAGATACGCAGTATTTT	EEEEEEEEEEEEEEEEEEEEEEEEEEEEEEEEEAEEEEEEEEEEEEEE	TRBV28*00(339)	TRBD2*00(35)	TRBJ2-3*00(230)		564|580|601|0|16||80.0	25|32|48|20|27||35.0	23|41|69|30|48||90.0												TGTGCCAGCAGTTTATTGGAGGGAGGGAGGACAGATACGCAGTATTTT	32								CASSLLEGGRTDTQYF		:::::::::0:-1:16:20:-9:0:27:30:-3:48:::	TLML_16_	RNA
1755	CLONES_TRBTLML_16__FU4_TCR-JV_cDNA_27_AATCCGTC_merged_170000.txt	2941	1	3.27322e-05	TGTGCCAGCAGTTCACCGGGACTACCGTACCAAGAGACCCAGTACTTC	EEEEE<EEEEEEEEEE<<EEEEEEEEAEEEAEEEEEEEEAEEEEEEEE	TRBV28*00(590)	TRBD2*00(45)	TRBJ2-5*00(250)		564|577|601|0|13||65.0	14|23|48|15|24||45.0	18|40|68|26|48||110.0												TGTGCCAGCAGTTCACCGGGACTACCGTACCAAGAGACCCAGTACTTC	27								CASSSPGLPYQETQYF		:::::::::0:-4:13:15:2:-9:24:26:2:48:::	TLML_16_	RNA
1756	CLONES_TRBTLML_16__FU4_TCR-JV_cDNA_27_AATCCGTC_merged_170000.txt	2942	1	3.27322e-05	TGTGCCAGCAGTTACCGAACTAGCCTCCAGCACAATGAGCAGCTCTTC	EEEEEEEEEEEEEEEEEEEEEEEEEEEEEEEEEEEEEEEEEEEEEEEE	TRBV6-6*00(490)	TRBD2*00(30)	TRBJ2-1*00(209)		516|531|553|0|15||75.0	19|25|48|18|24||30.0	25|42|70|31|48|ST36C|69.0												TGTGCCAGCAGTTACCGAACTAGCCTCCAGCACAATGAGCAGCTCTTC	36								CASSYRTSLQHNEQLF		:::::::::0:-2:15:18:-3:-7:24:31:-5:48:::	TLML_16_	RNA
1757	CLONES_TRBTLML_16__FU4_TCR-JV_cDNA_27_AATCCGTC_merged_170000.txt	2943	1	3.27322e-05	TGTGCCAGCAGTCCGGACAGGGCATCAGGGAACACTGAAGCTTTCTTT	EEEEAEEEAEAEEEEEEEEEEEEEAEEAEEEEEAEEEEEEEEEEAEEE	TRBV2*00(740)	TRBD1*00(40)	TRBJ1-1*00(235)		518|530|555|0|12||60.0	13|21|36|14|22||40.0	21|40|68|29|48||95.0												TGTGCCAGCAGTCCGGACAGGGCATCAGGGAACACTGAAGCTTTCTTT	32								CASSPDRASGNTEAFF		:::::::::0:-5:12:14:-1:-3:22:29:-1:48:::	TLML_16_	RNA
1758	CLONES_TRBTLML_16__FU4_TCR-JV_cDNA_27_AATCCGTC_merged_170000.txt	2944	1	3.27322e-05	TGTGCCAGCAGCTTAGAGGGACTAGTATCCTACAATGAGCAGTTCTTC	EEEEEEEEEEAEEEEEEEEEAEEEEEEEEEEEEEEEEEEEEEEEEEEE	TRBV11-2*00(180),TRBV11-3*00(180),TRBV7-2*00(175),TRBV7-8*00(159),TRBV7-9*00(159)	TRBD2*00(40)	TRBJ2-1*00(245)		522|539|559|0|17||85.0;521|538|558|0|17||85.0;580|596|617|0|16||80.0;567|583|604|0|16||80.0;556|572|593|0|16||80.0	16|24|48|17|25||40.0	21|42|70|27|48||105.0												TGTGCCAGCAGCTTAGAGGGACTAGTATCCTACAATGAGCAGTTCTTC	32								CASSLEGLVSYNEQFF		:::::::::0:0:17:17:0:-8:25:27:-1:48:::	TLML_16_	RNA
1759	CLONES_TRBTLML_16__FU4_TCR-JV_cDNA_27_AATCCGTC_merged_170000.txt	2945	1	3.27322e-05	TGTGCCAGCAGCCCCTCCCGGACCGAAGCCAAAAACATTCAGTACTTC	EEEEEEEEEEEEEEAE<EAEEEEEEEEEEEEEEEEEEEEEEEEEEEEE	TRBV5-5*00(230),TRBV5-6*00(214)	TRBD2*00(40)	TRBJ2-4*00(250)		549|561|585|0|12||60.0;550|562|586|0|12||60.0	0|8|48|12|20||40.0	20|42|70|26|48||110.0												TGTGCCAGCAGCCCCTCCCGGACCGAAGCCAAAAACATTCAGTACTTC	27								CASSPSRTEAKNIQYF		:::::::::0:-4:12:12:16:-24:20:26:0:48:::	TLML_16_	RNA
1760	CLONES_TRBTLML_16__FU4_TCR-JV_cDNA_27_AATCCGTC_merged_170000.txt	2946	1	3.27322e-05	TGTGCCAGCAGCCGATCTTCCACGAGCTCCTACAATGAGCAGTTCTTC	EEEEEEEEEEEEEEEEEEEEEEEEEEEEEEEEEEEAAAAA????????	TRBV6-2*00(775),TRBV6-3*00(775)		TRBJ2-1*00(85)		516|527|553|0|11||55.0;516|527|553|0|11||55.0		17|42|70|23|48||125.0												TGTGCCAGCAGCCGATCTTCCACGAGCTCCTACAATGAGCAGTTCTTC	30								CASSRSSTSSYNEQFF		:::::::::0:-6:11:::::23:3:48:::	TLML_16_	RNA
1761	CLONES_TRBTLML_16__FU4_TCR-JV_cDNA_27_AATCCGTC_merged_170000.txt	2947	1	3.27322e-05	TGTGCCAGCAGCCGAGACGCTAGCGGGGCTTCCTACGAGCAGTACTTC	EEEEEEEEEEEEAEEEEEEEEEEEEEEE<EEEEEEEEEEEAAEEEEAE	TRBV3-1*00(134),TRBV3-2*00(134)	TRBD2*00(40)	TRBJ2-7*00(230)		543|560|580|0|17|SA556G|69.0;543|560|580|0|17|SA556G|69.0	20|28|48|19|27||40.0	21|39|67|30|48||90.0												TGTGCCAGCAGCCGAGACGCTAGCGGGGCTTCCTACGAGCAGTACTTC	27								CASSRDASGASYEQYF		:::::::::0:0:17:19:-4:-4:27:30:-1:48:::	TLML_16_	RNA
1762	CLONES_TRBTLML_16__FU4_TCR-JV_cDNA_27_AATCCGTC_merged_170000.txt	2948	1	3.27322e-05	TGTGCCAGCAGCCAACGCCTGGAGACAGGGTTATATGGCTACACCTTC	EEEEEEEEEEEEEEEEEEEEEEEEEEEEEEEEEEEEEEEEEEEEAEEE	TRBV4-2*00(315),TRBV4-3*00(299)	TRBD1*00(35)	TRBJ1-2*00(215)		537|552|574|0|15||75.0;537|552|574|0|15|SC539T|59.0	14|21|36|23|30||35.0	25|40|68|33|48||75.0												TGTGCCAGCAGCCAACGCCTGGAGACAGGGTTATATGGCTACACCTTC	32								CASSQRLETGLYGYTF		:::::::::0:-2:15:23:-2:-3:30:33:-5:48:::	TLML_16_	RNA
1763	CLONES_TRBTLML_16__FU4_TCR-JV_cDNA_27_AATCCGTC_merged_170000.txt	2949	1	3.27322e-05	TGTGCCAGCAGCCAAGATCGCGGGACTAACCAGTACGAGCAGTACTTC	EEEEEEEEEEEEEEEEEEEEEEEEEEEEEEEAEAEAEEEEEEEEEEEE	TRBV4-2*00(315),TRBV4-3*00(299)	TRBD2*00(40)	TRBJ2-7*00(215)		537|556|574|0|19||95.0;537|556|574|0|19|SC539T|79.0	15|23|48|20|28||40.0	24|39|67|33|48||75.0												TGTGCCAGCAGCCAAGATCGCGGGACTAACCAGTACGAGCAGTACTTC	32								CASSQDRGTNQYEQYF		:::::::::0:2:19:20:1:-9:28:33:-4:48:::	TLML_16_	RNA
1764	CLONES_TRBTLML_16__FU4_TCR-JV_cDNA_27_AATCCGTC_merged_170000.txt	2950	1	3.27322e-05	TGTGCCAGCAGCCAAGAGCGGCTAGCGGGAGCGCAGGAGCAGTACTTC	EEEEEEEEEEEEEEEEEEEEEEEEEEEEEEEEEEEEEEEEEEEEEEEE	TRBV3-1*00(190),TRBV3-2*00(190)	TRBD2*00(50)	TRBJ2-7*00(200)		543|560|580|0|17||85.0;543|560|580|0|17||85.0	20|30|48|21|31||50.0	27|39|67|36|48||60.0												TGTGCCAGCAGCCAAGAGCGGCTAGCGGGAGCGCAGGAGCAGTACTTC	36								CASSQERLAGAQEQYF		:::::::::0:0:17:21:-4:-2:31:36:-7:48:::	TLML_16_	RNA
1765	CLONES_TRBTLML_16__FU4_TCR-JV_cDNA_27_AATCCGTC_merged_170000.txt	2951	1	3.27322e-05	TGTGCCAGCAGCGCAGGACTAGCGGGGATATACAATGAGCAGTTCTTC	EEEEEEEEEEEEEEEEEEEEEEEEEEEEEEEEEEEEEEEEEEEEEEEE	TRBV7-6*00(165),TRBV7-7*00(149)	TRBD2*00(55)	TRBJ2-1*00(230)		576|588|613|0|12||60.0;585|597|622|0|12||60.0	17|28|48|15|26||55.0	24|42|70|30|48||90.0												TGTGCCAGCAGCGCAGGACTAGCGGGGATATACAATGAGCAGTTCTTC	36								CASSAGLAGIYNEQFF		:::::::::0:-5:12:15:-1:-4:26:30:-4:48:::	TLML_16_	RNA
1766	CLONES_TRBTLML_16__FU4_TCR-JV_cDNA_27_AATCCGTC_merged_170000.txt	2952	1	3.27322e-05	TGTGCCAGCAGCGAAGGACTAGCGGGAGCCACAGATACGCGGTATTTT	EEEEEEEEEEEEEEEEEEEEEEEEEEEEEEEEEEEEEEEEEEEEEEEE	TRBV7-7*00(280),TRBV7-6*00(248)	TRBD2*00(65)	TRBJ2-3*00(219)		585|597|622|0|12||60.0;576|588|613|0|12||60.0	17|30|48|15|28||65.0	22|41|69|29|48|SA33G|79.0												TGTGCCAGCAGCGAAGGACTAGCGGGAGCCACAGATACGCGGTATTTT	36								CASSEGLAGATDTRYF		:::::::::0:-5:12:15:-1:-2:28:29:-2:48:::	TLML_16_	RNA
1767	CLONES_TRBTLML_16__FU4_TCR-JV_cDNA_27_AATCCGTC_merged_170000.txt	2953	1	3.27322e-05	TGTGCCAGCAGCACCCGGACAGGAGGTAGCATTCAGCCCCAGCATTTT	EEAEEEEEEEEEEEEEEEEEEEEEEEEEEEEEEEEEEEEEEEEEEEEE	TRBV7-8*00(500)	TRBD1*00(35)	TRBJ1-5*00(234)		567|579|604|0|12||60.0	13|20|36|16|23||35.0	20|42|70|26|48|SA25T|94.0												TGTGCCAGCAGCACCCGGACAGGAGGTAGCATTCAGCCCCAGCATTTT	32								CASSTRTGGSIQPQHF		:::::::::0:-5:12:16:-1:-4:23:26:0:48:::	TLML_16_	RNA
1768	CLONES_TRBTLML_16__FU4_TCR-JV_cDNA_27_AATCCGTC_merged_170000.txt	2954	1	3.27322e-05	TGTGCCAGCAGCAAGGGGACAGGGGCTATCTTCTACGAGCAGTACTTC	EEEEEEEEEEEEEEEEEEEEEEEEEEEEEEEEEEEEEAEEEEEEEEEE	TRBV14*00(120)	TRBD1*00(50)	TRBJ2-7*00(220)		516|528|553|0|12||60.0	12|22|36|15|25||50.0	23|39|67|32|48||80.0												TGTGCCAGCAGCAAGGGGACAGGGGCTATCTTCTACGAGCAGTACTTC	32								CASSKGTGAIFYEQYF		:::::::::0:-5:12:15:0:-2:25:32:-3:48:::	TLML_16_	RNA
1769	CLONES_TRBTLML_16__FU4_TCR-JV_cDNA_27_AATCCGTC_merged_170000.txt	2955	1	3.27322e-05	TGTGCCAGCAGCAAAGCAAGGGACCTAGTCCAAGAGACCCAGTACTTC	EEEEEEEEEEEEEEEEEEEEEEAEEEEEEEEEEEEEEEEEEEEEEEEE	TRBV21-1*00(420)	TRBD1*00(25),TRBD2*00(25)	TRBJ2-5*00(235)		544|561|581|0|17||85.0	12|17|36|19|24||25.0;8|13|48|24|29||25.0	21|40|68|29|48||95.0												TGTGCCAGCAGCAAAGCAAGGGACCTAGTCCAAGAGACCCAGTACTTC	32								CASSKARDLVQETQYF		:::::::::0:0:17:19:0:-7:24:29:-1:48:::	TLML_16_	RNA
1770	CLONES_TRBTLML_16__FU4_TCR-JV_cDNA_27_AATCCGTC_merged_170000.txt	2956	1	3.27322e-05	TGTGCCAACAGCGGACCGGGACATGAGTCCACAGATACGCAGTATTTT	AEEEEEEEEEEEEEEEEEEEEEEEEEEEEEEEEEEEEEEEEEEEEEEE	TRBV5-4*00(829)	TRBD1*00(40),TRBD2*00(35)	TRBJ2-3*00(235)		549|561|585|0|12|SG556A|44.0	10|18|36|15|23||40.0;14|21|48|15|22||35.0	22|41|69|29|48||95.0												TGTGCCAACAGCGGACCGGGACATGAGTCCACAGATACGCAGTATTTT	32								CANSGPGHESTDTQYF		:::::::::0:-4:12:15:2:-6:23:29:-2:48:::	TLML_16_	RNA
1772	CLONES_TRBTLML_16__FU4_TCR-JV_cDNA_27_AATCCGTC_merged_170000.txt	2961	1	3.27322e-05	TGTACCACCAGTGATTTTGCTGGGGGTTCCTACAATGAGCAGTTCTTC	EEEEEEEEEEEEEEEEEEEEEEEEEEEEEEEEEEEEEEEEEEEEEEEE	TRBV24-1*00(119)	TRBD1*00(25)	TRBJ2-1*00(245)		559|576|597|0|17|SG562A|69.0	18|23|36|21|26||25.0	21|42|70|27|48||105.0												TGTACCACCAGTGATTTTGCTGGGGGTTCCTACAATGAGCAGTTCTTC	36								CTTSDFAGGSYNEQFF		:::::::::0:-1:17:21:-6:-1:26:27:-1:48:::	TLML_16_	RNA
1773	CLONES_TRBTLML_16__FU4_TCR-JV_cDNA_27_AATCCGTC_merged_170000.txt	2962	1	3.27322e-05	CGTGCCAGCAGCTTATGGAGGCGGGGGGCTGGCGGGGAGCTGTTTTTT	EEEEEEEEEEEEAEEEEEEEEAEEEEEEEEEE<EEEEAEEEEEEEEEE	TRBV7-3*00(168),TRBV7-4*00(168),TRBV7-2*00(152),TRBV7-8*00(152),TRBV7-9*00(152)	TRBD1*00(30)	TRBJ2-2*00(220)		540|555|577|0|15|ST540C|59.0;545|560|582|0|15|ST545C|59.0;580|595|617|0|15|ST580C|59.0;567|582|604|0|15|ST567C|59.0;556|571|593|0|15|ST556C|59.0	18|24|36|23|29||30.0	27|43|71|32|48||80.0												CGTGCCAGCAGCTTATGGAGGCGGGGGGCTGGCGGGGAGCTGTTTTTT	27								RASSLWRRGAGGELFF		:::::::::0:-2:15:23:-6:0:29:32:-7:48:::	TLML_16_	RNA
1774	CLONES_TRBTLML_16__FU4_TCR-JV_cDNA_27_AATCCGTC_merged_170000.txt	2964	1	3.27322e-05	TGTGCCAGCAGTTTAGAAGGATCCCTCACCAAAACATTCAGTACTTC	EEEEEEEEEEEEEEEEEEEEEEEEEEEEEEEEEEEEEEEEEEEEEEE	TRBV28*00(330)	TRBD2*00(25)	TRBJ2-4*00(225)		564|579|601|0|15||75.0	0|5|48|22|27||25.0	25|42|70|30|47||85.0												TGTGCCAGCAGTTTAGAAGGATCCCTCACCAAAACATTCAGTACTTC	36								CASSLEGS_HQNIQYF		:::::::::0:-2:15:22:16:-27:27:30:-5:47:::	TLML_16_	RNA
1775	CLONES_TRBTLML_16__FU4_TCR-JV_cDNA_27_AATCCGTC_merged_170000.txt	2965	1	3.27322e-05	TGTGCCAGCAGCGTTTAGCGGGAGGGATCCACAATGAGCAGTTCTTC	EEEEEEEEEEEEEEEEEEEEEEEEEEEEEEEEEEEEEEEEEEEEEEE	TRBV7-3*00(320)	TRBD2*00(55)	TRBJ2-1*00(225)		540|552|577|0|12||60.0	21|32|48|15|26||55.0	25|42|70|30|47||85.0												TGTGCCAGCAGCGTTTAGCGGGAGGGATCCACAATGAGCAGTTCTTC	36								CASSV*RE_IHNEQFF		:::::::::0:-5:12:15:-5:0:26:30:-5:47:::	TLML_16_	RNA
1776	CLONES_TRBTLML_16__FU4_TCR-JV_cDNA_27_AATCCGTC_merged_170000.txt	2966	1	3.27322e-05	TGTGCCAGCAGCAAGGGACAGGGGCTATCTTCTACGAGCAGTACTTC	EEEEEEEEEEEEEEEEEEEEEEEEEEEEEEEEEEEEEEEEEEEEEEE	TRBV14*00(120)	TRBD1*00(50)	TRBJ2-7*00(220)		516|528|553|0|12||60.0	12|22|36|14|24||50.0	23|39|67|31|47||80.0												TGTGCCAGCAGCAAGGGACAGGGGCTATCTTCTACGAGCAGTACTTC	36								CASSKGQG_IFYEQYF		:::::::::0:-5:12:14:0:-2:24:31:-3:47:::	TLML_16_	RNA
1777	CLONES_TRBTLML_16__FU4_TCR-JV_cDNA_27_AATCCGTC_merged_170000.txt	2968	1	3.27322e-05	TGCAGCGTTGGGGGGGTCCCTCAACTTACACCTACGAGCAGTACTTC	EAEEAEEAAEEEEEEEEAEAEAEEEEEEEAEEEEEEEEEEEEEEEEE	TRBV29-1*00(780)	TRBD2*00(28),TRBD1*00(25)	TRBJ2-7*00(225)		700|710|734|0|10||50.0	25|37|48|10|22|SA28GSG31T|28.0;7|12|36|15|20||25.0	22|39|67|30|47||85.0												TGCAGCGTTGGGGGGGTCCCTCAACTTACACCTACGAGCAGTACTTC	32								CSVGGVPQ_YTYEQYF		:::::::::0:-4:10:10:-9:5:22:30:-2:47:::	TLML_16_	RNA
1778	CLONES_TRBTLML_16__FU4_TCR-JV_cDNA_27_AATCCGTC_merged_170000.txt	2969	1	3.27322e-05	TGTGCCACCAGCAGAGTCGGGCAGGGTATGAGAGACCCAGTACTTC	EEEEEEAEEEEEEEEEEEEEEEEEEEEEEEEEEEEEEEEEEEEEEE	TRBV15*00(150)	TRBD1*00(25)	TRBJ2-5*00(220)		552|568|589|0|16||80.0	16|21|36|21|26||25.0	24|40|68|30|46||80.0												TGTGCCACCAGCAGAGTCGGGCAGGGTATGAGAGACCCAGTACTTC	32								CATSRVGQ_V*ETQYF		:::::::::0:-1:16:21:-4:-3:26:30:-4:46:::	TLML_16_	RNA
1780	CLONES_TRBTLML_16__FU4_TCR-JV_cDNA_27_AATCCGTC_merged_170000.txt	2985	1	3.27322e-05	TGTGCCTGCAGTTCCCGGGACAGGGGCTTCTACGAGCAGTACTTC	EEEEEEEEEEEEEEEEEEEEEEEEEEEEEEEEEEEEEEEEEEEEE	TRBV3-1*00(299),TRBV3-2*00(283)	TRBD1*00(45),TRBD2*00(45)	TRBJ2-7*00(228)		543|554|580|0|11|SA549T|39.0;543|554|580|0|11|SA549T|39.0	8|17|36|12|21||45.0;12|21|48|12|21||45.0	15|39|67|21|45|SA18GSC22T|88.0												TGTGCCTGCAGTTCCCGGGACAGGGGCTTCTACGAGCAGTACTTC	36								CACSSRDRGFYEQYF		:::::::::0:-6:11:12:4:-7:21:21:5:45:::	TLML_16_	RNA
1781	CLONES_TRBTLML_16__FU4_TCR-JV_cDNA_27_AATCCGTC_merged_170000.txt	2986	1	3.27322e-05	TGTGCCTGGGAGCTAAAAGGATCTGGGGCCAACGTCCTGACTTTC	EEEEEE<EAAEEEEEE<E<AEAEEEEE<EEEEEEEEEEAEEEEEE	TRBV30*00(755)		TRBJ2-6*00(260)		787|796|821|0|9||45.0		21|45|73|21|45||120.0												TGTGCCTGGGAGCTAAAAGGATCTGGGGCCAACGTCCTGACTTTC	27								CAWELKGSGANVLTF		:::::::::0:-5:9:::::21:-1:45:::	TLML_16_	RNA
1782	CLONES_TRBTLML_16__FU4_TCR-JV_cDNA_27_AATCCGTC_merged_170000.txt	2987	1	3.27322e-05	TGTGCCCGCAGCCTCTCCTGGGCAGGAGACTACGAGCAGTACTTC	EEEEEE<EEEEEEEEEEEEEEEEEEEEEEEEEEEEEEEEEEEEEE	TRBV7-2*00(359)		TRBJ2-7*00(220)		580|592|617|0|12|SA586C|44.0		23|39|67|29|45||80.0												TGTGCCCGCAGCCTCTCCTGGGCAGGAGACTACGAGCAGTACTTC	27								CARSLSWAGDYEQYF		:::::::::0:-5:12:::::29:-3:45:::	TLML_16_	RNA
1783	CLONES_TRBTLML_16__FU4_TCR-JV_cDNA_27_AATCCGTC_merged_170000.txt	2989	1	3.27322e-05	TGTGCCATCAGTGAGGGGACAGGGGGCATATACGAGCAGTACTTC	EEEEEEEEEEEEEEEEEEEEEEEEEEEEEEEEEEEEEEEEEEEEE	TRBV10-3*00(355)	TRBD1*00(60)	TRBJ2-7*00(215)		533|548|570|0|15||75.0	12|24|36|15|27||60.0	24|39|67|30|45||75.0												TGTGCCATCAGTGAGGGGACAGGGGGCATATACGAGCAGTACTTC	36								CAISEGTGGIYEQYF		:::::::::0:-2:15:15:0:0:27:30:-4:45:::	TLML_16_	RNA
1784	CLONES_TRBTLML_16__FU4_TCR-JV_cDNA_27_AATCCGTC_merged_170000.txt	2991	1	3.27322e-05	TGTGCCAGTAGTAGGCCGGGACAGGGTAACACTGAAGCTTTCTTT	EEEEEEAEEEEEEAEEAEEEEEEEEEEEEEEEEEEEEEEEEEEEE	TRBV19*00(1074)	TRBD1*00(55)	TRBJ1-1*00(230)		559|572|596|0|13||65.0	10|21|36|15|26||55.0	22|40|68|27|45||90.0												TGTGCCAGTAGTAGGCCGGGACAGGGTAACACTGAAGCTTTCTTT	32								CASSRPGQGNTEAFF		:::::::::0:-4:13:15:2:-3:26:27:-2:45:::	TLML_16_	RNA
1785	CLONES_TRBTLML_16__FU4_TCR-JV_cDNA_27_AATCCGTC_merged_170000.txt	2992	1	3.27322e-05	TGTGCCAGCTCACCGGGGACTAGCGAGTCCTACGAGCAGTACTTC	EEEEEEEEEEEEEEEEEEEEEEEEEEEEEEEEEEEEEEEEEEEEE	TRBV18*00(535)	TRBD2*00(50)	TRBJ2-7*00(215)		702|716|739|0|14||70.0	16|26|48|15|25||50.0	21|39|67|27|45||90.0												TGTGCCAGCTCACCGGGGACTAGCGAGTCCTACGAGCAGTACTTC	36								CASSPGTSESYEQYF		:::::::::0:-3:14:15:0:-6:25:27:-1:45:::	TLML_16_	RNA
1786	CLONES_TRBTLML_16__FU4_TCR-JV_cDNA_27_AATCCGTC_merged_170000.txt	2993	1	3.27322e-05	TGTGCCAGCGCCGAAGCGCGGGGGGGTACAGATACGCAGTATTTT	EEEEEEEEEEEEEEEEEEEEEAEEEEEEEEEEEEEEEEEEEEEEE	TRBV11-1*00(125),TRBV7-9*00(125),TRBV7-6*00(109)	TRBD2*00(29),TRBD1*00(25)	TRBJ2-3*00(230)		531|540|568|0|9||45.0;556|565|593|0|9||45.0;576|585|613|0|9||45.0	23|32|48|17|26|SA28G|29.0;18|23|36|19|24||25.0	23|41|69|27|45||90.0												TGTGCCAGCGCCGAAGCGCGGGGGGGTACAGATACGCAGTATTTT	32								CASAEARGGTDTQYF		:::::::::0:-8:9:17:-7:0:26:27:-3:45:::	TLML_16_	RNA
1787	CLONES_TRBTLML_16__FU4_TCR-JV_cDNA_27_AATCCGTC_merged_170000.txt	2994	1	3.27322e-05	TGTGCCAGCGCAAAAGCGGGAGGATTCTACAATGAGCAGTTCTTC	EEAEEEAAEEEAEEEEEAEAEEEEEEEEEEEEEEEEEEEEEEEEE	TRBV19*00(235)	TRBD2*00(45)	TRBJ2-1*00(235)		559|567|596|0|8||40.0	22|31|48|14|23||45.0	23|42|70|26|45||95.0												TGTGCCAGCGCAAAAGCGGGAGGATTCTACAATGAGCAGTTCTTC	32								CASAKAGGFYNEQFF		:::::::::0:-9:8:14:-6:-1:23:26:-3:45:::	TLML_16_	RNA
1788	CLONES_TRBTLML_16__FU4_TCR-JV_cDNA_27_AATCCGTC_merged_170000.txt	2995	1	3.27322e-05	TGTGCCAGCAGTTTAGTAGGAGCGGGATCCTACGAGCAGTACTTC	EEEEEEEEEEEEEEEEEEEEEEEEEEAEEEEEEEEEEEEEEEEEE	TRBV12-3*00(190),TRBV12-4*00(190)	TRBD2*00(35)	TRBJ2-7*00(230)		530|546|567|0|16||80.0;530|546|567|0|16||80.0	22|29|48|20|27||35.0	21|39|67|27|45||90.0												TGTGCCAGCAGTTTAGTAGGAGCGGGATCCTACGAGCAGTACTTC	32								CASSLVGAGSYEQYF		:::::::::0:-1:16:20:-6:-3:27:27:-1:45:::	TLML_16_	RNA
1790	CLONES_TRBTLML_16__FU4_TCR-JV_cDNA_27_AATCCGTC_merged_170000.txt	2997	1	3.27322e-05	TGTGCCAGCAGTTCCCCTTGGGCGGGAGTCAATGAGCAGTTCTTC	EEEEEEEEEEEEEEEEEEEEEEEEEEEEEEEEEEEEEEAEEEEEA	TRBV27*00(210)	TRBD2*00(35)	TRBJ2-1*00(220)		556|569|593|0|13||65.0	23|30|48|21|28||35.0	26|42|70|29|45||80.0												TGTGCCAGCAGTTCCCCTTGGGCGGGAGTCAATGAGCAGTTCTTC	32								CASSSPWAGVNEQFF		:::::::::0:-4:13:21:-7:-2:28:29:-6:45:::	TLML_16_	RNA
1791	CLONES_TRBTLML_16__FU4_TCR-JV_cDNA_27_AATCCGTC_merged_170000.txt	2998	1	3.27322e-05	TGTGCCAGCAGTCTCGCGAGGTTCTATAATTCACCCCTCCAATTT	EEEEEEEEEEEEAEEEEEEEEEEEEEEEEEEEEEEEEEEEEEEEE	TRBV27*00(180)		TRBJ1-6*00(218)		556|568|593|0|12||60.0		23|45|73|23|45|SC41A|94.0												TGTGCCAGCAGTCTCGCGAGGTTCTATAATTCACCCCTCCAATTT	32								CASSLARFYNSPLQF		:::::::::0:-5:12:::::23:-3:45:::	TLML_16_	RNA
1793	CLONES_TRBTLML_16__FU4_TCR-JV_cDNA_27_AATCCGTC_merged_170000.txt	3000	1	3.27322e-05	TGTGCCAGCAGTCACCTTACAGGGCGCACAGATACGCAGTATTTT	EEEEA<EEEEEEEEEAEEE<A<6EEEEEEEEEEEEEEEEEEEEEE	TRBV12-3*00(920),TRBV12-4*00(920)	TRBD1*00(30)	TRBJ2-3*00(240)		530|542|567|0|12||60.0;530|542|567|0|12||60.0	15|21|36|18|24||30.0	21|41|69|25|45||100.0												TGTGCCAGCAGTCACCTTACAGGGCGCACAGATACGCAGTATTTT	21								CASSHLTGRTDTQYF		:::::::::0:-5:12:18:-3:-3:24:25:-1:45:::	TLML_16_	RNA
1794	CLONES_TRBTLML_16__FU4_TCR-JV_cDNA_27_AATCCGTC_merged_170000.txt	3001	1	3.27322e-05	TGTGCCAGCAGTGCCTCGAGTCTAGCGGGGGCGGAGCTGTTTTTT	EEEEEEEEEEEEEEEEEEAEEEEEEEEEEEEEEEEEEEEEEEEEE	TRBV2*00(215)	TRBD2*00(40)	TRBJ2-2*00(205)		518|531|555|0|13||65.0	20|28|48|21|29||40.0	30|43|71|32|45||65.0												TGTGCCAGCAGTGCCTCGAGTCTAGCGGGGGCGGAGCTGTTTTTT	32								CASSASSLAGAELFF		:::::::::0:-4:13:21:-4:-4:29:32:-10:45:::	TLML_16_	RNA
1795	CLONES_TRBTLML_16__FU4_TCR-JV_cDNA_27_AATCCGTC_merged_170000.txt	3002	1	3.27322e-05	TGTGCCAGCAGCTTGTACTATTTACACACCGGGGAGCTGTTTTTT	EEEEEEEEEEEEEEEEEEEEEEEEEEEEEEEEEEEEEEEEEEEEE	TRBV11-2*00(140),TRBV11-3*00(140),TRBV7-2*00(140),TRBV5-5*00(129),TRBV5-8*00(129)		TRBJ2-2*00(240)		522|536|559|0|14||70.0;521|535|558|0|14||70.0;580|594|617|0|14||70.0;549|564|585|0|15||75.0;551|566|587|0|15||75.0		23|43|71|25|45||100.0												TGTGCCAGCAGCTTGTACTATTTACACACCGGGGAGCTGTTTTTT	36								CASSLYYLHTGELFF		:::::::::0:-3:14:::::25:-3:45:::	TLML_16_	RNA
1796	CLONES_TRBTLML_16__FU4_TCR-JV_cDNA_27_AATCCGTC_merged_170000.txt	3003	1	3.27322e-05	TGTGCCAGCAGCTTGGGGGGGGGAGAGGCCTACGAGCAGTACTTC	EEEEEE7EE7EEEEEEEEEEEEEEEEEEEEEEEEAEEEAEEEEEE	TRBV5-4*00(185),TRBV5-8*00(169)	TRBD1*00(25),TRBD2*00(25)	TRBJ2-7*00(225)		549|565|585|0|16||80.0;551|567|587|0|16||80.0	18|23|36|16|21||25.0;25|30|48|20|25||25.0	22|39|67|28|45||85.0												TGTGCCAGCAGCTTGGGGGGGGGAGAGGCCTACGAGCAGTACTTC	22								CASSLGGGEAYEQYF		:::::::::0:0:16:16:-6:-1:21:28:-2:45:::	TLML_16_	RNA
1797	CLONES_TRBTLML_16__FU4_TCR-JV_cDNA_27_AATCCGTC_merged_170000.txt	3004	1	3.27322e-05	TGTGCCAGCAGCTTACGAACCAAGGGCACCGGGGAGCTGTTTTTT	EEEEEEAEEEEEEEEEEEEEEEEEEAEEEEEEEEEEEEEEEEEEE	TRBV7-8*00(270),TRBV7-2*00(254)		TRBJ2-2*00(235)		567|582|604|0|15||75.0;580|595|617|0|15||75.0		24|43|71|26|45||95.0												TGTGCCAGCAGCTTACGAACCAAGGGCACCGGGGAGCTGTTTTTT	32								CASSLRTKGTGELFF		:::::::::0:-2:15:::::26:-4:45:::	TLML_16_	RNA
1798	CLONES_TRBTLML_16__FU4_TCR-JV_cDNA_27_AATCCGTC_merged_170000.txt	3005	1	3.27322e-05	TGTGCCAGCAGCTTAGCGCTGGTGAGCACAGATACGCAGTATTTT	EEEEEEEEEEEEEEEEEEEEEEEEEEEEEEEAEEEEEEEEEEAEA	TRBV7-8*00(335),TRBV7-2*00(303)		TRBJ2-3*00(245)		567|587|604|0|20||100.0;580|600|617|0|20||100.0		20|41|69|24|45||105.0												TGTGCCAGCAGCTTAGCGCTGGTGAGCACAGATACGCAGTATTTT	32								CASSLALVSTDTQYF		:::::::::0:3:20:::::24:0:45:::	TLML_16_	RNA
1799	CLONES_TRBTLML_16__FU4_TCR-JV_cDNA_27_AATCCGTC_merged_170000.txt	3006	1	3.27322e-05	TGTGCCAGCAGCTTAGGGCCTCAGGGGGTGGCTGAAGCTTTCTTT	EEEEEEEEEEEEEEEEEEEEEEEEEEEEEEEEEEEEEEEEEEEEE	TRBV13*00(420)	TRBD1*00(35)	TRBJ1-1*00(210)		567|584|604|0|17||85.0	16|23|36|21|28||35.0	26|40|68|31|45||70.0												TGTGCCAGCAGCTTAGGGCCTCAGGGGGTGGCTGAAGCTTTCTTT	36								CASSLGPQGVAEAFF		:::::::::0:0:17:21:-4:-1:28:31:-6:45:::	TLML_16_	RNA
1800	CLONES_TRBTLML_16__FU4_TCR-JV_cDNA_27_AATCCGTC_merged_170000.txt	3007	1	3.27322e-05	TGTGCCAGCAGCTTAGGGGGCGGCTCCTACAATGAGCAGTTCTTC	EEEEAEEEEEEEEEEEEEEEEAEEEEEEEEEAEEEEEEEEEEEEE	TRBV11-2*00(150),TRBV11-3*00(150),TRBV7-2*00(150),TRBV11-1*00(134),TRBV7-9*00(134)	TRBD1*00(30)	TRBJ2-1*00(255)		522|538|559|0|16||80.0;521|537|558|0|16||80.0;580|596|617|0|16||80.0;531|547|568|0|16||80.0;556|572|593|0|16||80.0	19|25|36|16|22||30.0	19|42|70|22|45||115.0												TGTGCCAGCAGCTTAGGGGGCGGCTCCTACAATGAGCAGTTCTTC	32								CASSLGGGSYNEQFF		:::::::::0:-1:16:16:-7:1:22:22:1:45:::	TLML_16_	RNA
1801	CLONES_TRBTLML_16__FU4_TCR-JV_cDNA_27_AATCCGTC_merged_170000.txt	3008	1	3.27322e-05	TGTGCCAGCAGCTTAGAAACAGGTGCGGGAACTGAAGCTTTCTTT	EEEEEEEEEEEEEEEEEEEEEEEEEEEEEEEEEEEEEEEEEEEEE	TRBV7-6*00(207),TRBV7-9*00(206),TRBV7-3*00(202),TRBV7-2*00(191),TRBV7-4*00(191)	TRBD2*00(30)	TRBJ1-1*00(215)		576|592|613|0|16||80.0;556|572|593|0|16||80.0;540|555|577|0|15||75.0;580|596|617|0|16||80.0;545|561|582|0|16||80.0	23|29|48|24|30||30.0	25|40|68|30|45||75.0												TGTGCCAGCAGCTTAGAAACAGGTGCGGGAACTGAAGCTTTCTTT	36								CASSLETGAGTEAFF		:::::::::0:-1:16:24:-7:-3:30:30:-5:45:::	TLML_16_	RNA
1802	CLONES_TRBTLML_16__FU4_TCR-JV_cDNA_27_AATCCGTC_merged_170000.txt	3009	1	3.27322e-05	TGTGCCAGCAGCTTAACCAGAACGGGAGATAATGAGCAGTTCTTC	EEEEEEEEEEEEEEEEEEEEEEEEEEEEEEEEEEEEEEEEEEEEE	TRBV11-2*00(111)	TRBD2*00(30)	TRBJ2-1*00(215)		522|537|559|0|15||75.0	24|30|48|22|28||30.0	27|42|70|30|45||75.0												TGTGCCAGCAGCTTAACCAGAACGGGAGATAATGAGCAGTTCTTC	36								CASSLTRTGDNEQFF		:::::::::0:-2:15:22:-8:-2:28:30:-7:45:::	TLML_16_	RNA
1803	CLONES_TRBTLML_16__FU4_TCR-JV_cDNA_27_AATCCGTC_merged_170000.txt	3010	1	3.27322e-05	TGTGCCAGCAGCTTAACAGGGCGGCCGATTGATGAGCAGTACTTC	EEEEEEEEEEEEEEEEEEEEEEEEEEEEEEEEEEEEEEEEEEEEE	TRBV7-3*00(219)	TRBD1*00(25),TRBD2*00(25)	TRBJ2-1*00(194)		540|557|577|0|17||85.0	20|25|36|18|23||25.0;28|33|48|17|22||25.0	28|42|70|31|45|ST37A|54.0												TGTGCCAGCAGCTTAACAGGGCGGCCGATTGATGAGCAGTACTTC	36								CASSLTGRPIDEQYF		:::::::::0:0:17:18:-8:1:23:31:-8:45:::	TLML_16_	RNA
1804	CLONES_TRBTLML_16__FU4_TCR-JV_cDNA_27_AATCCGTC_merged_170000.txt	3011	1	3.27322e-05	TGTGCCAGCAGCTACCAGGGGTCATTCGCAGATACGCAGTATCTT	EEEEEEAEEEEAEEEEE<EEEEEEEEEEEEEEEEEEEEAEEEEEE	TRBV7-2*00(774)	TRBD1*00(30)	TRBJ2-3*00(209)		580|593|617|0|13||65.0	16|22|36|15|21||30.0	24|41|69|28|45|ST38C|69.0												TGTGCCAGCAGCTACCAGGGGTCATTCGCAGATACGCAGTATCTT	27								CASSYQGSFADTQYL		:::::::::0:-4:13:15:-4:-2:21:28:-4:45:::	TLML_16_	RNA
1805	CLONES_TRBTLML_16__FU4_TCR-JV_cDNA_27_AATCCGTC_merged_170000.txt	3012	1	3.27322e-05	TGTGCCAGCAGCCTAGGACTAGCGGCCACAGATACGCAGTATTTT	EEEEEEEEEEEEEEEEEEEEEEEEEEEEEEEEEEEEEEEEEEEEE	TRBV4-2*00(170),TRBV4-3*00(154),TRBV5-4*00(149),TRBV5-8*00(149)	TRBD2*00(50)	TRBJ2-3*00(235)		537|550|574|0|13||65.0;537|550|574|0|13|SC539T|49.0;549|561|585|0|12||60.0;551|563|587|0|12||60.0	17|27|48|15|25||50.0	22|41|69|26|45||95.0												TGTGCCAGCAGCCTAGGACTAGCGGCCACAGATACGCAGTATTTT	36								CASSLGLAATDTQYF		:::::::::0:-4:13:15:-1:-5:25:26:-2:45:::	TLML_16_	RNA
1806	CLONES_TRBTLML_16__FU4_TCR-JV_cDNA_27_AATCCGTC_merged_170000.txt	3013	1	3.27322e-05	TGTGCCAGCAGCCCGAGCCGTGGGTTGGGAGAGACCCAGTACTTC	EEEEEEEEEEEEEEEEEEEEEEEEEEEEEEEEEEEEEEEEEEEEE	TRBV9*00(335)		TRBJ2-5*00(220)		559|571|595|0|12||60.0		24|40|68|29|45||80.0												TGTGCCAGCAGCCCGAGCCGTGGGTTGGGAGAGACCCAGTACTTC	36								CASSPSRGLGETQYF		:::::::::0:-4:12:::::29:-4:45:::	TLML_16_	RNA
1807	CLONES_TRBTLML_16__FU4_TCR-JV_cDNA_27_AATCCGTC_merged_170000.txt	3014	1	3.27322e-05	TGTGCCAGCAGCCAATTCCGGGACACTTATCAGCCCCAGCATTTT	EEEEEEEEEEEEAEEEEEEEEEEEE<EEEEEEEEEEEEEEEEEEE	TRBV4-2*00(355),TRBV4-3*00(339)	TRBD1*00(40),TRBD2*00(35)	TRBJ1-5*00(225)		537|552|574|0|15||75.0;537|552|574|0|15|SC539T|59.0	10|18|36|17|25||40.0;14|21|48|17|24||35.0	25|42|70|28|45||85.0												TGTGCCAGCAGCCAATTCCGGGACACTTATCAGCCCCAGCATTTT	27								CASSQFRDTYQPQHF		:::::::::0:-2:15:17:2:-6:25:28:-5:45:::	TLML_16_	RNA
1808	CLONES_TRBTLML_16__FU4_TCR-JV_cDNA_27_AATCCGTC_merged_170000.txt	3015	1	3.27322e-05	TGTGCCAGCAGCGTAGACGGGGGAACCTACAAGGAGCAGTTCTTC	EEEEEEEEEEEEEEAEEAEEEEEEEEEEEEEEEEEEEEEEEEEEE	TRBV9*00(313)	TRBD1*00(25)	TRBJ2-1*00(150)		559|575|595|0|16||80.0	18|23|36|18|23||25.0	22|42|70|25|45|ST29G|84.0												TGTGCCAGCAGCGTAGACGGGGGAACCTACAAGGAGCAGTTCTTC	32								CASSVDGGTYKEQFF		:::::::::0:0:16:18:-6:-1:23:25:-2:45:::	TLML_16_	RNA
1809	CLONES_TRBTLML_16__FU4_TCR-JV_cDNA_27_AATCCGTC_merged_170000.txt	3016	1	3.27322e-05	TGTGCCAGCAGCGCTCTAGCGGGAGTGGACGGGGAGCCGTTTTTT	EEEEEEEEEEEEAEEEEEEE<EEEEEEEAEEEEEEEAEEE6EEEE	TRBV5-4*00(400),TRBV5-8*00(384)	TRBD2*00(50)	TRBJ2-2*00(204)		549|561|585|0|12||60.0;551|563|587|0|12||60.0	20|30|48|15|25||50.0	27|43|71|29|45|ST35C|64.0												TGTGCCAGCAGCGCTCTAGCGGGAGTGGACGGGGAGCCGTTTTTT	21								CASSALAGVDGEPFF		:::::::::0:-4:12:15:-4:-2:25:29:-7:45:::	TLML_16_	RNA
1810	CLONES_TRBTLML_16__FU4_TCR-JV_cDNA_27_AATCCGTC_merged_170000.txt	3017	1	3.27322e-05	TGTGCCAGCAGCGAGGGACAGCCCGGCACAGATACGCAGTATTTT	EEAEEEEEEEEEEAEEEAEEEEEEAEEEEEEEEEEEEEEEEEEEE	TRBV9*00(355)	TRBD1*00(35)	TRBJ2-3*00(240)		559|572|595|0|13||65.0	12|19|36|14|21||35.0	21|41|69|25|45||100.0												TGTGCCAGCAGCGAGGGACAGCCCGGCACAGATACGCAGTATTTT	32								CASSEGQPGTDTQYF		:::::::::0:-3:13:14:0:-5:21:25:-1:45:::	TLML_16_	RNA
1811	CLONES_TRBTLML_16__FU4_TCR-JV_cDNA_27_AATCCGTC_merged_170000.txt	3018	1	3.27322e-05	TGTGCCAGCAGGAGAGGACTAGCGGGAGGGTATGAGCAGTTCTTC	EEEEEEEEEEEEEEEEEEEEEEEEEEEEEEEEEEEEEEEEEEEEE	TRBV27*00(720)	TRBD2*00(75)	TRBJ2-1*00(145)		556|567|593|0|11||55.0	17|32|48|15|30||75.0	28|42|70|31|45||70.0												TGTGCCAGCAGGAGAGGACTAGCGGGAGGGTATGAGCAGTTCTTC	36								CASRRGLAGGYEQFF		:::::::::0:-6:11:15:-1:0:30:31:-8:45:::	TLML_16_	RNA
1812	CLONES_TRBTLML_16__FU4_TCR-JV_cDNA_27_AATCCGTC_merged_170000.txt	3019	1	3.27322e-05	TGTGCCAACAATTCCAACCCGGGGAGTCGGGAGACCCAGTACTTC	EEEEEEEEEEEEEEEAEEEEEEEEEEEEEEEEEEEEEEEEEEEEE	TRBV12-3*00(490),TRBV12-4*00(490)	TRBD1*00(30),TRBD2*00(30)	TRBJ2-5*00(215)		530|537|567|0|7||35.0;530|537|567|0|7||35.0	9|15|36|17|23||30.0;13|19|48|17|23||30.0	25|40|68|30|45||75.0												TGTGCCAACAATTCCAACCCGGGGAGTCGGGAGACCCAGTACTTC	32								CANNSNPGSRETQYF		:::::::::0:-10:7:17:3:-9:23:30:-5:45:::	TLML_16_	RNA
1814	CLONES_TRBTLML_16__FU4_TCR-JV_cDNA_27_AATCCGTC_merged_170000.txt	3028	1	3.27322e-05	TGCGCCAGCAGCTTCAGCGGGTGGGGCCCCTACGAGCAGTACTTC	EEEEEEEEEEEEEEEEEEEEEEEEEEEEEEEEEEEEEEEEEEEEE	TRBV5-1*00(94)	TRBD2*00(34)	TRBJ2-7*00(225)		554|568|590|0|14||70.0	22|32|48|15|25|SA28T|34.0	22|39|67|28|45||85.0												TGCGCCAGCAGCTTCAGCGGGTGGGGCCCCTACGAGCAGTACTTC	36								CASSFSGWGPYEQYF		:::::::::0:-2:14:15:-6:0:25:28:-2:45:::	TLML_16_	RNA
1815	CLONES_TRBTLML_16__FU4_TCR-JV_cDNA_27_AATCCGTC_merged_170000.txt	3029	1	3.27322e-05	TGCGCCAGCAGCTTGGATACTAGCGGTTCCTACGAGCAGTACTTC	EEEEEEEEEEEEEEEEEEEEEEEEEEEEEEEEEEEEEEEEEEEEE	TRBV5-1*00(150)	TRBD2*00(40)	TRBJ2-7*00(230)		554|570|590|0|16||80.0	19|27|48|18|26||40.0	21|39|67|27|45||90.0												TGCGCCAGCAGCTTGGATACTAGCGGTTCCTACGAGCAGTACTTC	36								CASSLDTSGSYEQYF		:::::::::0:0:16:18:-3:-5:26:27:-1:45:::	TLML_16_	RNA
1816	CLONES_TRBTLML_16__FU4_TCR-JV_cDNA_27_AATCCGTC_merged_170000.txt	3030	1	3.27322e-05	TGCGCCAGCAGCTTGGAAGCGAACTCCTACAATGAGCAGTTCTTC	EEEEEEEEEEEEEEEEEAEEEEEEEEEEEEEEEEEEEEEEEEEEE	TRBV5-1*00(471)		TRBJ2-1*00(114)		554|570|590|0|16||80.0		20|42|70|23|45||110.0												TGCGCCAGCAGCTTGGAAGCGAACTCCTACAATGAGCAGTTCTTC	32								CASSLEANSYNEQFF		:::::::::0:0:16:::::23:0:45:::	TLML_16_	RNA
1817	CLONES_TRBTLML_16__FU4_TCR-JV_cDNA_27_AATCCGTC_merged_170000.txt	3031	1	3.27322e-05	TGCGCCAGCAGCCAAGAGAACTATCCAACGGAGACCCAGTACTTC	EEEEEEEEEEEEEEEAEEEEEEAEEEEEEEEEE<E6EEEEEEEEE	TRBV4-3*00(294),TRBV4-2*00(278)		TRBJ2-5*00(215)		537|554|574|0|17||85.0;537|554|574|0|17|ST539C|69.0		25|40|68|30|45||75.0												TGCGCCAGCAGCCAAGAGAACTATCCAACGGAGACCCAGTACTTC	21								CASSQENYPTETQYF		:::::::::0:0:17:::::30:-5:45:::	TLML_16_	RNA
1818	CLONES_TRBTLML_16__FU4_TCR-JV_cDNA_27_AATCCGTC_merged_170000.txt	3033	1	3.27322e-05	TGCAGTGCTCCAAAGCCGGGACTAGCGGGTGGTGAGCAGTACTTC	EEEEEEEEEEEEEEEEEEEEEEEEEEEEEEEEEEEEEEEEEEEEE	TRBV20-1*00(220)	TRBD2*00(70)	TRBJ2-7*00(200)		759|768|793|0|9||45.0	14|28|48|15|29||70.0	27|39|67|33|45||60.0												TGCAGTGCTCCAAAGCCGGGACTAGCGGGTGGTGAGCAGTACTTC	36								CSAPKPGLAGGEQYF		:::::::::0:-5:9:15:2:-4:29:33:-7:45:::	TLML_16_	RNA
1819	CLONES_TRBTLML_16__FU4_TCR-JV_cDNA_27_AATCCGTC_merged_170000.txt	3034	1	3.27322e-05	TGCAGTGCTGAGTCGGAGGGGACAGGGCAAGAGACCCAGTACTTC	EEEEEEEEEEEEEEEEEEEEEEEEEEEEEEEEEEEEEEEEEEEEE	TRBV20-1*00(143)	TRBD1*00(45)	TRBJ2-5*00(76)		759|768|793|0|9||45.0	12|21|36|18|27||45.0	22|40|68|27|45||90.0												TGCAGTGCTGAGTCGGAGGGGACAGGGCAAGAGACCCAGTACTTC	36								CSAESEGTGQETQYF		:::::::::0:-5:9:18:0:-3:27:27:-2:45:::	TLML_16_	RNA
1820	CLONES_TRBTLML_16__FU4_TCR-JV_cDNA_27_AATCCGTC_merged_170000.txt	3035	1	3.27322e-05	TGCAGTGCTATGGCTAGCGGGAGAGGGATGGAGACCCAGTACTTC	EEEEEEEEEEEEEEEEEEEEEEEEEEEEEEEEEEEEEEEEEEEEE	TRBV20-1*00(450)	TRBD2*00(50)	TRBJ2-5*00(215)		759|769|793|0|10||50.0	20|30|48|13|23||50.0	25|40|68|30|45||75.0												TGCAGTGCTATGGCTAGCGGGAGAGGGATGGAGACCCAGTACTTC	36								CSAMASGRGMETQYF		:::::::::0:-4:10:13:-4:-2:23:30:-5:45:::	TLML_16_	RNA
1821	CLONES_TRBTLML_16__FU4_TCR-JV_cDNA_27_AATCCGTC_merged_170000.txt	3036	1	3.27322e-05	TGCAGTGCTAGAGATTCGCGGGACGACTTGCATGAGCAGTTCTTC	EEEEEEEEEEEEEEEEEEEEEEEEEEEEEEEEEEEEEEEEEEEEE	TRBV20-1*00(135)	TRBD1*00(30),TRBD2*00(30)	TRBJ2-1*00(210)		759|774|793|0|15||75.0	11|17|36|18|24||30.0;15|21|48|18|24||30.0	28|42|70|31|45||70.0												TGCAGTGCTAGAGATTCGCGGGACGACTTGCATGAGCAGTTCTTC	36								CSARDSRDDLHEQFF		:::::::::0:1:15:18:1:-7:24:31:-8:45:::	TLML_16_	RNA
1822	CLONES_TRBTLML_16__FU4_TCR-JV_cDNA_27_AATCCGTC_merged_170000.txt	3037	1	3.27322e-05	TGCAGCGTTGAAGGGGGCACCAAGGCGGTGGATGAGCAGTTCTTC	EEEEEAEEEEEE66EEEEEEEEEEAEEEA<AEEEEEEE<EEEEE<	TRBV29-1*00(374)	TRBD1*00(25)	TRBJ2-1*00(210)		700|713|734|0|13||65.0	19|24|36|13|18||25.0	28|42|70|31|45||70.0												TGCAGCGTTGAAGGGGGCACCAAGGCGGTGGATGAGCAGTTCTTC	21								CSVEGGTKAVDEQFF		:::::::::0:-1:13:13:-7:0:18:31:-8:45:::	TLML_16_	RNA
1823	CLONES_TRBTLML_16__FU4_TCR-JV_cDNA_27_AATCCGTC_merged_170000.txt	3039	1	3.27322e-05	TGTGCCAGCAGCTTCCACCGGGACAGACCTACGAGCAGTACTTC	EEEAEEEEEEEEEEAEEAEEEAEEE6EEEEEEEEEEEEEEEEEE	TRBV7-8*00(684)	TRBD1*00(45)	TRBJ2-7*00(225)		567|581|604|0|14||70.0	10|19|36|17|26||45.0	22|39|67|27|44||85.0												TGTGCCAGCAGCTTCCACCGGGACAGACCTACGAGCAGTACTTC	21								CASSFHR_QTYEQYF		:::::::::0:-3:14:17:2:-5:26:27:-2:44:::	TLML_16_	RNA
1824	CLONES_TRBTLML_16__FU4_TCR-JV_cDNA_27_AATCCGTC_merged_170000.txt	3040	1	3.27322e-05	TGTGCCAGCAGCTTAGAGGGAGGGAGAACCGGGGAGCTGTTTTT	EEEEEEEEEEEEEEEEEEEEEEEEEEEEEEEEEEEEEEEEEEEE	TRBV11-2*00(590),TRBV11-3*00(558),TRBV11-1*00(537)	TRBD2*00(35)	TRBJ2-2*00(109)		522|539|559|0|17||85.0;521|538|558|0|17||85.0;531|547|568|0|16||80.0	25|32|48|17|24||35.0	25|43|71|27|44|DT42|64.0												TGTGCCAGCAGCTTAGAGGGAGGGAGAACCGGGGAGCTGTTTTT	36								CASSLEG_ENRGAVF		:::::::::0:0:17:17:-9:0:24:27:-5:44:::	TLML_16_	RNA
1825	CLONES_TRBTLML_16__FU4_TCR-JV_cDNA_27_AATCCGTC_merged_170000.txt	3042	1	3.27322e-05	TGTGCCAGCAGCCAAGGGGGCGCCCACCTACGAGCAGTACTTC	EEEEEEAEEEEEEEEEEEEEEEEEEEEEEEEEEEEEEEEEEEE	TRBV4-2*00(305),TRBV4-3*00(289)	TRBD1*00(45)	TRBJ2-7*00(225)		537|553|574|0|16||80.0;537|553|574|0|16|SC539T|64.0	19|28|36|16|25||45.0	22|39|67|26|43||85.0												TGTGCCAGCAGCCAAGGGGGCGCCCACCTACGAGCAGTACTTC	32								CASSQGG_PTYEQYF		:::::::::0:-1:16:16:-7:4:25:26:-2:43:::	TLML_16_	RNA
1828	CLONES_TRBTLML_16__FU4_TCR-JV_cDNA_27_AATCCGTC_merged_170000.txt	3062	1	3.27322e-05	TGTGCCATCAGGGGGACAGATAGCTCCTACGAGCAGTACTTC	EEEEEEEEEEEEEEEEEEEEEEEEEEEEEEEEEEEEEEEEEE	TRBV10-3*00(240)	TRBD1*00(35)	TRBJ2-7*00(245)		533|544|570|0|11||55.0	12|19|36|12|19||35.0	18|39|67|21|42||105.0												TGTGCCATCAGGGGGACAGATAGCTCCTACGAGCAGTACTTC	36								CAIRGTDSSYEQYF		:::::::::0:-6:11:12:0:-5:19:21:2:42:::	TLML_16_	RNA
1829	CLONES_TRBTLML_16__FU4_TCR-JV_cDNA_27_AATCCGTC_merged_170000.txt	3065	1	3.27322e-05	TGTGCCACCAGTGGTGGGGGAGTCGGCTACGAGCAGTACTTC	EEEEEEEEEEEEEE<EEEEEEEEEEEEEEEEEEEEEEEEEEE	TRBV24-1*00(925)	TRBD1*00(25),TRBD2*00(25)	TRBJ2-7*00(210)		559|572|597|0|13||65.0	18|23|36|15|20||25.0;25|30|48|17|22||25.0	23|39|67|26|42||80.0												TGTGCCACCAGTGGTGGGGGAGTCGGCTACGAGCAGTACTTC	27								CATSGGGVGYEQYF		:::::::::0:-5:13:15:-6:-1:20:26:-3:42:::	TLML_16_	RNA
1830	CLONES_TRBTLML_16__FU4_TCR-JV_cDNA_27_AATCCGTC_merged_170000.txt	3066	1	3.27322e-05	TGTGCCACCAGTGAGTCCGGCCGAAATGAAAAACTGTTTTTT	EEEEEEEEEEEAEAEEEEEEEAAEEEEEEEEEEEEEEEEEEE	TRBV24-1*00(525)		TRBJ1-4*00(230)		559|573|597|0|14||70.0		25|43|71|24|42||90.0												TGTGCCACCAGTGAGTCCGGCCGAAATGAAAAACTGTTTTTT	32								CATSESGRNEKLFF		:::::::::0:-4:14:::::24:-5:42:::	TLML_16_	RNA
1831	CLONES_TRBTLML_16__FU4_TCR-JV_cDNA_27_AATCCGTC_merged_170000.txt	3067	1	3.27322e-05	TGTGCCAGTAGTGAGACAGGGACGAACACTGAAGCTTTCTTT	EEEEEEEEEEEEEEEEEEEEEEEEEEEEEEEEEEEEEEEEEE	TRBV19*00(100)	TRBD1*00(35)	TRBJ1-1*00(235)		559|571|596|0|12||60.0	14|21|36|14|21||35.0	21|40|68|23|42||95.0												TGTGCCAGTAGTGAGACAGGGACGAACACTGAAGCTTTCTTT	36								CASSETGTNTEAFF		:::::::::0:-5:12:14:-2:-3:21:23:-1:42:::	TLML_16_	RNA
1832	CLONES_TRBTLML_16__FU4_TCR-JV_cDNA_27_AATCCGTC_merged_170000.txt	3068	1	3.27322e-05	TGTGCCAGTAATGACCGGGACAGGGGTCAGCCCCAGCATTTT	EEEEEEEEEEEEEEEEEEEEEEEEEEEEEEEEEEEEEEEEEE	TRBV19*00(310)	TRBD1*00(60)	TRBJ1-5*00(220)		559|569|596|0|10||50.0	10|22|36|14|26||60.0	26|42|70|26|42||80.0												TGTGCCAGTAATGACCGGGACAGGGGTCAGCCCCAGCATTTT	36								CASNDRDRGQPQHF		:::::::::0:-7:10:14:2:-2:26:26:-6:42:::	TLML_16_	RNA
1833	CLONES_TRBTLML_16__FU4_TCR-JV_cDNA_27_AATCCGTC_merged_170000.txt	3069	1	3.27322e-05	TGTGCCAGCTCACCACCCGGGGGGATCGAGACCCAGTACTTC	EEEEEEEEEEEEEEEEEEEEEEEEEEEEEEEEEEEEEEEEEE	TRBV18*00(225)	TRBD1*00(25)	TRBJ2-5*00(215)		702|719|739|0|17||85.0	18|23|36|18|23||25.0	25|40|68|27|42||75.0												TGTGCCAGCTCACCACCCGGGGGGATCGAGACCCAGTACTTC	36								CASSPPGGIETQYF		:::::::::0:0:17:18:-6:-1:23:27:-5:42:::	TLML_16_	RNA
1834	CLONES_TRBTLML_16__FU4_TCR-JV_cDNA_27_AATCCGTC_merged_170000.txt	3070	1	3.27322e-05	TGTGCCAGCTCACCACCCGGGGGGATCGAGACCCAGCACTTC	EEEEEEEEEEEEEEEEEEEEEEEEEEEEEEEEEEEEEEEEEE	TRBV18*00(225)	TRBD1*00(25)	TRBJ2-5*00(199)		702|719|739|0|17||85.0	18|23|36|18|23||25.0	25|40|68|27|42|ST34C|59.0												TGTGCCAGCTCACCACCCGGGGGGATCGAGACCCAGCACTTC	36								CASSPPGGIETQHF		:::::::::0:0:17:18:-6:-1:23:27:-5:42:::	TLML_16_	RNA
1835	CLONES_TRBTLML_16__FU4_TCR-JV_cDNA_27_AATCCGTC_merged_170000.txt	3071	1	3.27322e-05	TGTGCCAGCTCACCAGGAGCGGGAGTGGAGACCCAGTACTTC	EEEEEEEEEEEEEEEEEEEEEEEEEEEEEEEEEEEEAEEEEE	TRBV18*00(670)	TRBD2*00(40)	TRBJ2-5*00(215)		702|717|739|0|15||75.0	22|30|48|17|25||40.0	25|40|68|27|42||75.0												TGTGCCAGCTCACCAGGAGCGGGAGTGGAGACCCAGTACTTC	32								CASSPGAGVETQYF		:::::::::0:-2:15:17:-6:-2:25:27:-5:42:::	TLML_16_	RNA
1836	CLONES_TRBTLML_16__FU4_TCR-JV_cDNA_27_AATCCGTC_merged_170000.txt	3072	1	3.27322e-05	TGTGCCAGCAGTTCCCGGGACTTTTCCTACGAGCAGTACTTC	EEEEEEEEEEEEEEEEEEEEE<EEEEEEEEEEEEEEEEEEEE	TRBV6-5*00(235),TRBV6-1*00(230),TRBV6-2*00(219),TRBV6-3*00(219),TRBV6-6*00(219)	TRBD2*00(45),TRBD1*00(40)	TRBJ2-7*00(230)		519|532|556|0|13||65.0;516|528|553|0|12||60.0;516|529|553|0|13||65.0;516|529|553|0|13||65.0;516|529|553|0|13||65.0	13|22|48|13|22||45.0;9|17|36|13|21||40.0	21|39|67|24|42||90.0												TGTGCCAGCAGTTCCCGGGACTTTTCCTACGAGCAGTACTTC	27								CASSSRDFSYEQYF		:::::::::0:-4:13:13:3:-10:22:24:-1:42:::	TLML_16_	RNA
1837	CLONES_TRBTLML_16__FU4_TCR-JV_cDNA_27_AATCCGTC_merged_170000.txt	3073	1	3.27322e-05	TGTGCCAGCAGTCCAGCAGAGGGTTACAATGAGCAGTTCTTC	EEEEEEEEEEEEEEEEEEEEEEEEEEEEEEEEEEEEEEEEEE	TRBV7-2*00(190),TRBV7-8*00(174)	TRBD2*00(25)	TRBJ2-1*00(230)		580|591|617|0|11||55.0;567|578|604|0|11||55.0	27|32|48|18|23||25.0	24|42|70|24|42||90.0												TGTGCCAGCAGTCCAGCAGAGGGTTACAATGAGCAGTTCTTC	36								CASSPAEGYNEQFF		:::::::::0:-6:11:18:-11:0:23:24:-4:42:::	TLML_16_	RNA
1838	CLONES_TRBTLML_16__FU4_TCR-JV_cDNA_27_AATCCGTC_merged_170000.txt	3074	1	3.27322e-05	TGTGCCAGCAGTGATCAGACTAGAGCCTACGAGCAGTACTTA	EEEEEEEEEEEEEEEEEEEEEEEEEEEEEEEEEEEEEEAAAA	TRBV25-1*00(1020)	TRBD2*00(30)	TRBJ2-7*00(74)		551|565|588|0|14||70.0	18|24|48|17|23||30.0	22|39|67|25|42|SC38A|69.0												TGTGCCAGCAGTGATCAGACTAGAGCCTACGAGCAGTACTTA	32								CASSDQTRAYEQYL		:::::::::0:-3:14:17:-2:-8:23:25:-2:42:::	TLML_16_	RNA
1839	CLONES_TRBTLML_16__FU4_TCR-JV_cDNA_27_AATCCGTC_merged_170000.txt	3075	1	3.27322e-05	TGTGCCAGCAGCTTCCAGGGGCAGGGGAACATTCAGTACTTC	EEEEEEEEEEEEEEEEEEEEEEEEEEEEEEEEEEEEEEEEEE	TRBV11-1*00(165),TRBV7-9*00(165)	TRBD1*00(34)	TRBJ2-4*00(215)		531|545|568|0|14||70.0;556|570|593|0|14||70.0	12|22|36|17|27|SA15G|34.0	27|42|70|27|42||75.0												TGTGCCAGCAGCTTCCAGGGGCAGGGGAACATTCAGTACTTC	36								CASSFQGQGNIQYF		:::::::::0:-3:14:17:0:-2:27:27:-7:42:::	TLML_16_	RNA
1840	CLONES_TRBTLML_16__FU4_TCR-JV_cDNA_27_AATCCGTC_merged_170000.txt	3076	1	3.27322e-05	TGTGCCAGCAGCTTGGGTAGAAACTACAATGAGCAGTTCTTC	EEEEEEEEEEEEEEEEEEEEEEEEEEEEEEEEEEEEEEEEEE	TRBV5-4*00(759)		TRBJ2-1*00(120)		549|565|585|0|16||80.0		23|42|70|23|42||95.0												TGTGCCAGCAGCTTGGGTAGAAACTACAATGAGCAGTTCTTC	36								CASSLGRNYNEQFF		:::::::::0:0:16:::::23:-3:42:::	TLML_16_	RNA
1841	CLONES_TRBTLML_16__FU4_TCR-JV_cDNA_27_AATCCGTC_merged_170000.txt	3077	1	3.27322e-05	TGTGCCAGCAGCTTAGGGACAGGGGACTACGAGCAGTACTTC	EEEEEEEEEEEEEEEEEEEEEEE<EEEEEEEEEEEEEEEEEE	TRBV11-3*00(860)	TRBD1*00(45)	TRBJ2-7*00(220)		521|537|558|0|16||80.0	13|22|36|16|25||45.0	23|39|67|26|42||80.0												TGTGCCAGCAGCTTAGGGACAGGGGACTACGAGCAGTACTTC	27								CASSLGTGDYEQYF		:::::::::0:-1:16:16:-1:-2:25:26:-3:42:::	TLML_16_	RNA
1842	CLONES_TRBTLML_16__FU4_TCR-JV_cDNA_27_AATCCGTC_merged_170000.txt	3078	1	3.27322e-05	TGTGCCAGCAGCTCCTACAGGTTCCGCTACGAGCAGTACTTC	EEEEEEEEEEEEEEEEEEEEEEEEEEEEEEEEEEEEEEEEEE	TRBV13*00(145)	TRBD1*00(25)	TRBJ2-7*00(220)		567|580|604|0|13||65.0	15|20|36|16|21||25.0	23|39|67|26|42||80.0												TGTGCCAGCAGCTCCTACAGGTTCCGCTACGAGCAGTACTTC	36								CASSSYRFRYEQYF		:::::::::0:-4:13:16:-3:-4:21:26:-3:42:::	TLML_16_	RNA
1843	CLONES_TRBTLML_16__FU4_TCR-JV_cDNA_27_AATCCGTC_merged_170000.txt	3079	1	3.27322e-05	TGTGCCAGCAGCTCGGGACTGGATTACAATGAGCAGTTCTTC	EEEEEEEEEEE<6EAEEEEEEEEEEEEEEEEEEEEEEEEEEE	TRBV5-4*00(535),TRBV5-8*00(487)	TRBD2*00(35),TRBD1*00(30)	TRBJ2-1*00(230)		549|562|585|0|13||65.0;551|564|587|0|13||65.0	15|22|48|13|20||35.0;11|17|36|13|19||30.0	24|42|70|24|42||90.0												TGTGCCAGCAGCTCGGGACTGGATTACAATGAGCAGTTCTTC	21								CASSSGLDYNEQFF		:::::::::0:-3:13:13:1:-10:20:24:-4:42:::	TLML_16_	RNA
1844	CLONES_TRBTLML_16__FU4_TCR-JV_cDNA_27_AATCCGTC_merged_170000.txt	3080	1	3.27322e-05	TGTGCCAGCAGCTGGGGGACTAAGGGGGAGACCCAGTACTTC	EEEEEEAEEEEEEEAEEEEEEEEEEEEEEEEEEEEEEEEEEE	TRBV5-6*00(170),TRBV5-7*00(170),TRBV5-5*00(154)	TRBD2*00(35)	TRBJ2-5*00(215)		550|563|586|0|13||65.0;551|564|587|0|13||65.0;549|562|585|0|13||65.0	16|23|48|15|22||35.0	25|40|68|27|42||75.0												TGTGCCAGCAGCTGGGGGACTAAGGGGGAGACCCAGTACTTC	32								CASSWGTKGETQYF		:::::::::0:-3:13:15:0:-9:22:27:-5:42:::	TLML_16_	RNA
1845	CLONES_TRBTLML_16__FU4_TCR-JV_cDNA_27_AATCCGTC_merged_170000.txt	3081	1	3.27322e-05	TGTGCCAGCAGCCCCAGACAGAGCTCCTACGAGCAGTACTTC	EEEEEEEEEEEEE<EEEEEEEAEEEEEEEEEEEEEEEEEEEA	TRBV9*00(370)		TRBJ2-7*00(250)		559|571|595|0|12||60.0		17|39|67|20|42||110.0												TGTGCCAGCAGCCCCAGACAGAGCTCCTACGAGCAGTACTTC	27								CASSPRQSSYEQYF		:::::::::0:-4:12:::::20:3:42:::	TLML_16_	RNA
1846	CLONES_TRBTLML_16__FU4_TCR-JV_cDNA_27_AATCCGTC_merged_170000.txt	3082	1	3.27322e-05	TGTGCCAGCAGCCCAGCAGGACCCAAAGAGACCCAGTACTTC	EEEEEEEEEEEEEAEEEEEEAEEEEEEEEEAEAAEEEEEEEA	TRBV7-3*00(575)		TRBJ2-5*00(115)		540|552|577|0|12||60.0		23|40|68|25|42||85.0												TGTGCCAGCAGCCCAGCAGGACCCAAAGAGACCCAGTACTTC	32								CASSPAGPKETQYF		:::::::::0:-5:12:::::25:-3:42:::	TLML_16_	RNA
1847	CLONES_TRBTLML_16__FU4_TCR-JV_cDNA_27_AATCCGTC_merged_170000.txt	3083	1	3.27322e-05	TGTGCCAGCAGCCAAATGATAGAAACCTACGAGCAGTACTTC	EEEEEEEEEEEEEEEEEEEEEEEEEEEEEEEEEEEEEEEEEE	TRBV11-2*00(92)		TRBJ2-7*00(225)		522|534|559|0|12||60.0		22|39|67|25|42||85.0												TGTGCCAGCAGCCAAATGATAGAAACCTACGAGCAGTACTTC	36								CASSQMIETYEQYF		:::::::::0:-5:12:::::25:-2:42:::	TLML_16_	RNA
1848	CLONES_TRBTLML_16__FU4_TCR-JV_cDNA_27_AATCCGTC_merged_170000.txt	3084	1	3.27322e-05	TGTGCCAGCAGGGAGAGACTAGGCGCCTACGAGCAGTACTTC	EEEEEEEEEEEEEEEEEEEEEEEEEEEEEEEEEEEEEEEEEE	TRBV2*00(91)	TRBD2*00(30)	TRBJ2-7*00(145)		518|529|555|0|11||55.0	18|24|48|16|22||30.0	22|39|67|25|42||85.0												TGTGCCAGCAGGGAGAGACTAGGCGCCTACGAGCAGTACTTC	36								CASRERLGAYEQYF		:::::::::0:-6:11:16:-2:-8:22:25:-2:42:::	TLML_16_	RNA
1849	CLONES_TRBTLML_16__FU4_TCR-JV_cDNA_27_AATCCGTC_merged_170000.txt	3085	1	3.27322e-05	TGTGCCAGCAGAAGGGACTCCGCACGGAATGAGCAGTTCTTC	EEEEEEEEEEEEEEEEEEEEEEEEEEEEEEEEEEEEEEEEEE	TRBV28*00(380)	TRBD2*00(30)	TRBJ2-1*00(215)		564|575|601|0|11||55.0	16|22|48|13|19||30.0	27|42|70|27|42||75.0												TGTGCCAGCAGAAGGGACTCCGCACGGAATGAGCAGTTCTTC	36								CASRRDSARNEQFF		:::::::::0:-6:11:13:0:-10:19:27:-7:42:::	TLML_16_	RNA
1850	CLONES_TRBTLML_16__FU4_TCR-JV_cDNA_27_AATCCGTC_merged_170000.txt	3086	1	3.27322e-05	TGTGCCAACAGCTTAGTTCTGGGAACAGATACGCAGTATTTT	EEEEEEEEEEEEEEEEEEEEEEEEEEEEEEEEEEEEEEEEEE	TRBV7-2*00(543)		TRBJ2-3*00(230)		580|596|617|0|16|SG587A|64.0		23|41|69|24|42||90.0												TGTGCCAACAGCTTAGTTCTGGGAACAGATACGCAGTATTTT	36								CANSLVLGTDTQYF		:::::::::0:-1:16:::::24:-3:42:::	TLML_16_	RNA
1851	CLONES_TRBTLML_16__FU4_TCR-JV_cDNA_27_AATCCGTC_merged_170000.txt	3092	1	3.27322e-05	TGTACCAGCAGCTTAGACCCGAGCTCCTATGGCTACACCTTC	EEEEEEEEEEEEEEEEEEEEEAEEEEEEEEEEEEEAEEAEEE	TRBV7-9*00(274)		TRBJ1-2*00(220)		556|572|593|0|16|SG559A|64.0		24|40|68|26|42||80.0												TGTACCAGCAGCTTAGACCCGAGCTCCTATGGCTACACCTTC	32								CTSSLDPSSYGYTF		:::::::::0:-1:16:::::26:-4:42:::	TLML_16_	RNA
1853	CLONES_TRBTLML_16__FU4_TCR-JV_cDNA_27_AATCCGTC_merged_170000.txt	3094	1	3.27322e-05	TGCGCCAGCAGTGACGGGGCGCGGGTTCCCGAGCAGTACTTC	EEEEAEEEEEEEEEEEEEEEEEEEEEEEEAAEEEEEEEEEEE	TRBV10-2*00(345)	TRBD1*00(35)	TRBJ2-7*00(205)		533|547|570|0|14||70.0	19|26|36|15|22||35.0	26|39|67|29|42||65.0												TGCGCCAGCAGTGACGGGGCGCGGGTTCCCGAGCAGTACTTC	32								CASSDGARVPEQYF		:::::::::0:-3:14:15:-7:2:22:29:-6:42:::	TLML_16_	RNA
1854	CLONES_TRBTLML_16__FU4_TCR-JV_cDNA_27_AATCCGTC_merged_170000.txt	3095	1	3.27322e-05	TGCGCCAGCAGCTTCGGGACAGGGAACGGGGAGCTGTTTTTT	EEEEAEEEEEEEEEEEEEEEEEEEE6EEEEEEEAEEEEEEEE	TRBV5-1*00(175)	TRBD1*00(50)	TRBJ2-2*00(220)		554|568|590|0|14||70.0	11|21|36|14|24||50.0	27|43|71|26|42||80.0												TGCGCCAGCAGCTTCGGGACAGGGAACGGGGAGCTGTTTTTT	21								CASSFGTGNGELFF		:::::::::0:-2:14:14:1:-3:24:26:-7:42:::	TLML_16_	RNA
1855	CLONES_TRBTLML_16__FU4_TCR-JV_cDNA_27_AATCCGTC_merged_170000.txt	3096	1	3.27322e-05	TGCGCCAGCAGCTTGGAGGGGACTCCCTGGGAGCAGTAATTC	EEEEEEEEEEEEEEEEEEEEEEEEEEEEEEEEEEEEEEEEEE	TRBV5-1*00(520)	TRBD2*00(30)	TRBJ2-7*00(184)		554|570|590|0|16||80.0	16|22|48|18|24||30.0	27|39|67|30|42|SC35A|44.0												TGCGCCAGCAGCTTGGAGGGGACTCCCTGGGAGCAGTAATTC	36								CASSLEGTPWEQ*F		:::::::::0:0:16:18:0:-10:24:30:-7:42:::	TLML_16_	RNA
1856	CLONES_TRBTLML_16__FU4_TCR-JV_cDNA_27_AATCCGTC_merged_170000.txt	3097	1	3.27322e-05	TGCGCCAGCAGCCTTGGGACAGGGCAAGAGACCCAGTACTTC	EEEEEEEEEEEEEEEEEEEEEEEEEEEEEEEEEEEEEEEEEE	TRBV4-3*00(290),TRBV4-2*00(274),TRBV4-1*00(258)	TRBD1*00(45)	TRBJ2-5*00(230)		537|550|574|0|13||65.0;537|550|574|0|13|ST539C|49.0;537|550|574|0|13||65.0	12|21|36|15|24||45.0	22|40|68|24|42||90.0												TGCGCCAGCAGCCTTGGGACAGGGCAAGAGACCCAGTACTTC	36								CASSLGTGQETQYF		:::::::::0:-4:13:15:0:-3:24:24:-2:42:::	TLML_16_	RNA
1857	CLONES_TRBTLML_16__FU4_TCR-JV_cDNA_27_AATCCGTC_merged_170000.txt	3098	1	3.27322e-05	TGCGCCAGCAGCATCGGGACTTACGGAAACGAGCAGTACTTC	EAEEEEEEEEEEEEEEEEEEEEEEEEEEEEEEEEEEEEEEEE	TRBV5-1*00(215)	TRBD2*00(35),TRBD1*00(30)	TRBJ2-7*00(210)		554|566|590|0|12||60.0	15|22|48|14|21||35.0;11|17|36|14|20||30.0	25|39|67|28|42||70.0												TGCGCCAGCAGCATCGGGACTTACGGAAACGAGCAGTACTTC	32								CASSIGTYGNEQYF		:::::::::0:-4:12:14:1:-10:21:28:-5:42:::	TLML_16_	RNA
1858	CLONES_TRBTLML_16__FU4_TCR-JV_cDNA_27_AATCCGTC_merged_170000.txt	3099	1	3.27322e-05	TGCGCCAACAGCCAAGTGGGGCCTGCTTACATTCAGTACTTC	EEEEEEEEEEEEEAEEEEEEEEEEEEEEEEEEEEEEEEEEEE	TRBV4-1*00(464)	TRBD1*00(25),TRBD2*00(25)	TRBJ2-4*00(210)		537|553|574|0|16|SG544A|64.0	19|24|36|17|22||25.0;29|34|48|18|23||25.0	28|42|70|28|42||70.0												TGCGCCAACAGCCAAGTGGGGCCTGCTTACATTCAGTACTTC	32								CANSQVGPAYIQYF		:::::::::0:-1:16:17:-7:0:22:28:-8:42:::	TLML_16_	RNA
1859	CLONES_TRBTLML_16__FU4_TCR-JV_cDNA_27_AATCCGTC_merged_170000.txt	3101	1	3.27322e-05	TGCAGTGCTAGAGTACCGGGGGCGAACTATGGCTACACCTTC	EEEEEAEEEEEEEEEEEEEEEEEAEEEEEEEEEEEEEEEEEE	TRBV20-1*00(965)	TRBD1*00(35)	TRBJ1-2*00(230)		759|772|793|0|13||65.0	18|25|36|17|24||35.0	22|40|68|24|42||90.0												TGCAGTGCTAGAGTACCGGGGGCGAACTATGGCTACACCTTC	32								CSARVPGANYGYTF		:::::::::0:-1:13:17:-6:1:24:24:-2:42:::	TLML_16_	RNA
1860	CLONES_TRBTLML_16__FU4_TCR-JV_cDNA_27_AATCCGTC_merged_170000.txt	3102	1	3.27322e-05	TGCAGTGCTAGAGAAGGCAGATCTGGGGAGACCCAGTACTTC	EEEEEEEEEEEEEEEEEEEEEEEEEEEEEEEEEAEEEEEEAE	TRBV20-1*00(660)		TRBJ2-5*00(215)		759|773|793|0|14||70.0		25|40|68|27|42||75.0												TGCAGTGCTAGAGAAGGCAGATCTGGGGAGACCCAGTACTTC	32								CSAREGRSGETQYF		:::::::::0:0:14:::::27:-5:42:::	TLML_16_	RNA
1861	CLONES_TRBTLML_16__FU4_TCR-JV_cDNA_27_AATCCGTC_merged_170000.txt	3103	1	3.27322e-05	TGCAGTACCGACAGGGGGCGATCCACAGATACGCAGTATTTT	EEEEEEEEEEEEEEEEEEEEEEEEEEEEEE<EEEEEEEEEEE	TRBV20-1*00(290)	TRBD1*00(55)	TRBJ2-3*00(235)		759|765|793|0|6||30.0	14|25|36|9|20||55.0	22|41|69|23|42||95.0												TGCAGTACCGACAGGGGGCGATCCACAGATACGCAGTATTTT	27								CSTDRGRSTDTQYF		:::::::::0:-8:6:9:-2:1:20:23:-2:42:::	TLML_16_	RNA
1862	CLONES_TRBTLML_16__FU4_TCR-JV_cDNA_27_AATCCGTC_merged_170000.txt	3104	1	3.27322e-05	TGCAGCGTTCAACCGAGCCGCGGCTAAAACATTCAGTACTTC	EEEAEEAEEEEEEEEEEEEEEEEE7EEEEEEEEEEEEEEEEE	TRBV29-1*00(380)		TRBJ2-4*00(225)		700|709|734|0|9||45.0		25|42|70|25|42||85.0												TGCAGCGTTCAACCGAGCCGCGGCTAAAACATTCAGTACTTC	22								CSVQPSRG*NIQYF		:::::::::0:-5:9:::::25:-5:42:::	TLML_16_	RNA
1863	CLONES_TRBTLML_16__FU4_TCR-JV_cDNA_27_AATCCGTC_merged_170000.txt	3105	1	3.27322e-05	TGCAGCGTTGGTGGACTATCTAGCACAGATACGCAGTATTTT	EEEEEEEEEEEEAEEEEEEEEEEEEEEEEEEEEEEEEEEEEE	TRBV29-1*00(1275)	TRBD2*00(30)	TRBJ2-3*00(190)		700|710|734|0|10||50.0	17|23|48|12|18||30.0	18|41|69|19|42||115.0												TGCAGCGTTGGTGGACTATCTAGCACAGATACGCAGTATTTT	32								CSVGGLSSTDTQYF		:::::::::0:-4:10:12:-1:-9:18:19:2:42:::	TLML_16_	RNA
1864	CLONES_TRBTLML_16__FU4_TCR-JV_cDNA_27_AATCCGTC_merged_170000.txt	3106	1	3.27322e-05	TGCAGCGTTGACAGGCGGGAGGGCCTCGATGAGCAGTTCTTC	EEEEEAEEEEEEEEEEAAEEEEEEEEEEEEEEEEAEEEEEEE	TRBV29-1*00(355)	TRBD2*00(55)	TRBJ2-1*00(210)		700|711|734|0|11||55.0	23|34|48|14|25||55.0	28|42|70|28|42||70.0												TGCAGCGTTGACAGGCGGGAGGGCCTCGATGAGCAGTTCTTC	32								CSVDRREGLDEQFF		:::::::::0:-3:11:14:-7:2:25:28:-8:42:::	TLML_16_	RNA
1865	CLONES_TRBTLML_16__FU4_TCR-JV_cDNA_27_AATCCGTC_merged_170000.txt	3107	1	3.27322e-05	TGCAGCGTTGAAGTTGGCCGGGGTTTCGATAAACTGTTTTTT	EEEEEEEEEEEEEEEEEEEEEEEEEEEEEEEEEEEEEEEEEE	TRBV29-1*00(325)	TRBD1*00(25),TRBD2*00(25)	TRBJ1-4*00(200)		700|713|734|0|13||65.0	10|15|36|17|22||25.0;14|19|48|17|22||25.0	31|43|71|30|42||60.0												TGCAGCGTTGAAGTTGGCCGGGGTTTCGATAAACTGTTTTTT	36								CSVEVGRGFDKLFF		:::::::::0:-1:13:17:2:-9:22:30:-11:42:::	TLML_16_	RNA
1866	CLONES_TRBTLML_16__FU4_TCR-JV_cDNA_27_AATCCGTC_merged_170000.txt	3108	1	3.27322e-05	TGCAGCGTTAAAGATCGTACAGGTTACACTGAAGCTTTCTTT	EEEEEEEEEEEEEEEEEEEEEEEEEEEEEEEEEEEEEEEEEE	TRBV29-1*00(399)	TRBD1*00(25)	TRBJ1-1*00(225)		700|716|734|0|16|SG709A|64.0	15|20|36|18|23||25.0	23|40|68|25|42||85.0												TGCAGCGTTAAAGATCGTACAGGTTACACTGAAGCTTTCTTT	36								CSVKDRTGYTEAFF		:::::::::0:2:16:18:-3:-4:23:25:-3:42:::	TLML_16_	RNA
1867	CLONES_TRBTLML_16__FU4_TCR-JV_cDNA_27_AATCCGTC_merged_170000.txt	3109	1	3.27322e-05	TGCAGCGCTAGTTACAGGGGGCAGACCGGGGAGCTGGTTTTT	EEEEEEEAEEEEEEEEEEEEAEEEEEEEEEEEEAE<AEEEEE	TRBV29-1*00(360)	TRBD1*00(45)	TRBJ2-2*00(214)		700|707|734|0|7||35.0	15|24|36|13|22||45.0	25|43|71|24|42|ST37G|74.0												TGCAGCGCTAGTTACAGGGGGCAGACCGGGGAGCTGGTTTTT	27								CSASYRGQTGELVF		:::::::::0:-7:7:13:-3:0:22:24:-5:42:::	TLML_16_	RNA
1868	CLONES_TRBTLML_16__FU4_TCR-JV_cDNA_27_AATCCGTC_merged_170000.txt	3111	1	3.27322e-05	CGTGCCTGGAGTGTACAAGGGGGAAATCAGCCCCAGCATTTT	EEEEEEEEEEEEEEEEEEEEEEEEEEEEEEEEEEEEEEEEEE	TRBV30*00(689)	TRBD1*00(30)	TRBJ1-5*00(225)		787|804|821|0|17|ST787C|69.0	17|23|36|17|23||30.0	24|42|70|24|42||90.0												CGTGCCTGGAGTGTACAAGGGGGAAATCAGCCCCAGCATTTT	36								RAWSVQGGNQPQHF		:::::::::0:3:17:17:-5:-1:23:24:-4:42:::	TLML_16_	RNA
1869	CLONES_TRBTLML_16__FU4_TCR-JV_cDNA_27_AATCCGTC_merged_170000.txt	3112	1	3.27322e-05	CGTGCCAGCAGCTGGGGGACAGAATACTACGAGCAGTACTTC	EEEEEEEEEEEEAAEEEEEEEEEEEEEEEEEEEEEEEEEEEE	TRBV7-9*00(336)	TRBD1*00(35)	TRBJ2-7*00(220)		556|569|593|0|13|ST556C|49.0	12|19|36|15|22||35.0	23|39|67|26|42||80.0												CGTGCCAGCAGCTGGGGGACAGAATACTACGAGCAGTACTTC	32								RASSWGTEYYEQYF		:::::::::0:-4:13:15:0:-5:22:26:-3:42:::	TLML_16_	RNA
1870	CLONES_TRBTLML_16__FU4_TCR-JV_cDNA_27_AATCCGTC_merged_170000.txt	3113	1	3.27322e-05	CGTGCCAGCAGCCCTCCGGGACAGGGCAATGAGCAGTTCTTC	EEEEEEEEEEEEEEEEEEEEEEEEEEEEEEEEEEEEEEEEEE	TRBV7-3*00(499)	TRBD1*00(55)	TRBJ2-1*00(220)		540|552|577|0|12|ST540C|44.0	10|21|36|15|26||55.0	26|42|70|26|42||80.0												CGTGCCAGCAGCCCTCCGGGACAGGGCAATGAGCAGTTCTTC	36								RASSPPGQGNEQFF		:::::::::0:-5:12:15:2:-3:26:26:-6:42:::	TLML_16_	RNA
1871	CLONES_TRBTLML_16__FU4_TCR-JV_cDNA_27_AATCCGTC_merged_170000.txt	3116	1	3.27322e-05	TGTGCCACAGCTCCGGGACTAGCAGCTACGAGCAGTACTTC	EEEEEEEEEEEEEEEEEEEEEEEEEEEEEEEEEEEEEEAEE	TRBV24-1*00(200)	TRBD2*00(55)	TRBJ2-7*00(220)		559|567|597|0|8||40.0	14|25|48|12|23||55.0	23|39|67|25|41||80.0												TGTGCCACAGCTCCGGGACTAGCAGCTACGAGCAGTACTTC	32								CATAPGL_SYEQYF		:::::::::0:-10:8:12:2:-7:23:25:-3:41:::	TLML_16_	RNA
1872	CLONES_TRBTLML_16__FU4_TCR-JV_cDNA_27_AATCCGTC_merged_170000.txt	3117	1	3.27322e-05	TGTGCCAGCAGCTTAGGGACAGGGACTACGAGCAGTACTTC	AEEEEEEAEEEEEEAAEEEEEEEEEEEEEEEEEEEEEEEEE	TRBV11-3*00(860)	TRBD1*00(40)	TRBJ2-7*00(220)		521|537|558|0|16||80.0	13|21|36|16|24||40.0	23|39|67|25|41||80.0												TGTGCCAGCAGCTTAGGGACAGGGACTACGAGCAGTACTTC	32								CASSLGT_DYEQYF		:::::::::0:-1:16:16:-1:-3:24:25:-3:41:::	TLML_16_	RNA
1873	CLONES_TRBTLML_16__FU4_TCR-JV_cDNA_27_AATCCGTC_merged_170000.txt	3120	1	3.27322e-05	TGCGCCAGCAGCTTGCGACGGCCCAAGAGACCCAGTACTTC	EEEEEEEEEEEEEEEEEEEEEEEEEEEEEEEEEEEEEEEEE	TRBV5-1*00(540)		TRBJ2-5*00(235)		554|569|590|0|15||75.0		21|40|68|22|41||95.0												TGCGCCAGCAGCTTGCGACGGCCCAAGAGACCCAGTACTTC	36								CASSLRR_QETQYF		:::::::::0:-1:15:::::22:-1:41:::	TLML_16_	RNA
1874	CLONES_TRBTLML_16__FU4_TCR-JV_cDNA_27_AATCCGTC_merged_170000.txt	3124	1	3.27322e-05	TGTGCCAGCACCCTTAGGGGCACCGGGGAGCTGTTTTTTT	EEEEEEEEEEEEAEEEEAEEEEEAEEEEEEEEEEEEEEEE	TRBV12-3*00(500),TRBV12-4*00(500)	TRBD1*00(25)	TRBJ2-2*00(214)		530|540|567|0|10||50.0;530|540|567|0|10||50.0	17|22|36|15|20||25.0	24|43|71|20|40|I43T|74.0												TGTGCCAGCACCCTTAGGGGCACCGGGGAGCTGTTTTTTT	32								CASTLRG_PGSCFF		:::::::::0:-7:10:15:-5:-2:20:20:-4:40:::	TLML_16_	RNA
1875	CLONES_TRBTLML_16__FU4_TCR-JV_cDNA_27_AATCCGTC_merged_170000.txt	3125	1	3.27322e-05	TGCGCCAGCAGTCACTAACAGGGGAGAGACCCAGTACTTC	EEEEEEEEEEEEEEEEEEEEEEEEEEEEEEEEEEEEEEEE	TRBV23-1*00(312)	TRBD1*00(35)	TRBJ2-5*00(82)		580|594|617|0|14||70.0	15|22|36|17|24||35.0	24|40|68|24|40||80.0												TGCGCCAGCAGTCACTAACAGGGGAGAGACCCAGTACTTC	36								CASSH*Q_GETQYF		:::::::::0:-3:14:17:-3:-2:24:24:-4:40:::	TLML_16_	RNA
1876	CLONES_TRBTLML_16__FU4_TCR-JV_cDNA_27_AATCCGTC_merged_170000.txt	3126	1	3.27322e-05	TGCAGTGCTAGGGGCGGGAGGACCGCCGGGGAGCTTTTTT	EEEEEEEEEEEEEEEEEEEEEEEEEAEEEEEEEEEEEEEA	TRBV20-1*00(330)	TRBD2*00(40)	TRBJ2-2*00(173)		759|770|793|0|11||55.0	23|31|48|13|21||40.0	26|43|71|25|40|DG36DT42|33.0												TGCAGTGCTAGGGGCGGGAGGACCGCCGGGGAGCTTTTTT	32								CSARGGR_PPGSFF		:::::::::0:-3:11:13:-7:-1:21:25:-6:40:::	TLML_16_	RNA
1877	CLONES_TRBTLML_16__FU4_TCR-JV_cDNA_27_AATCCGTC_merged_170000.txt	3132	1	3.27322e-05	TGTGCCTGGAGAGGACTGGGCGCCTACGGGCAGTACTTC	EEEEEEEEEEEEEEEEEEEEEEEEEEEEEEEEEEEEEEE	TRBV30*00(605)	TRBD1*00(25),TRBD2*00(25)	TRBJ2-7*00(209)		787|798|821|0|11||55.0	20|25|36|17|22||25.0;17|22|48|12|17||25.0	22|39|67|22|39|SA28G|69.0												TGTGCCTGGAGAGGACTGGGCGCCTACGGGCAGTACTTC	36								CAWRGLGAYGQYF		:::::::::0:-3:11:17:-8:1:22:22:-2:39:::	TLML_16_	RNA
1878	CLONES_TRBTLML_16__FU4_TCR-JV_cDNA_27_AATCCGTC_merged_170000.txt	3135	1	3.27322e-05	TGTGCCGCAACGGGACAGACCTCCTACGAGCAGTACTTC	EEEEEEEAEE<AEEEEEEEEEEEEAE6EEE<EEEEEEE<	TRBV6-2*00(525),TRBV6-3*00(525)	TRBD1*00(40)	TRBJ2-7*00(235)		516|522|553|0|6||30.0;516|522|553|0|6||30.0	11|19|36|10|18||40.0	20|39|67|20|39||95.0												TGTGCCGCAACGGGACAGACCTCCTACGAGCAGTACTTC	21								CAATGQTSYEQYF		:::::::::0:-11:6:10:1:-5:18:20:0:39:::	TLML_16_	RNA
1879	CLONES_TRBTLML_16__FU4_TCR-JV_cDNA_27_AATCCGTC_merged_170000.txt	3136	1	3.27322e-05	TGTGCCATCGGGGTAGCGGGGTACAATGAGCAGTTCTTC	EEEEEEEEEEEEEEEEAEEEEEEEEEEEEEEEEEEEEEE	TRBV10-3*00(405)	TRBD2*00(35)	TRBJ2-1*00(230)		533|542|570|0|9||45.0	21|28|48|13|20||35.0	24|42|70|21|39||90.0												TGTGCCATCGGGGTAGCGGGGTACAATGAGCAGTTCTTC	32								CAIGVAGYNEQFF		:::::::::0:-8:9:13:-5:-4:20:21:-4:39:::	TLML_16_	RNA
1880	CLONES_TRBTLML_16__FU4_TCR-JV_cDNA_27_AATCCGTC_merged_170000.txt	3137	1	3.27322e-05	TGTGCCATCAGTTCTGATGAAGATCAGCCCCAGCATTTT	EEAEEEEEEEEEEEEEEEEEEEEEEEEEEEEEEAEEEEE	TRBV10-3*00(1120)		TRBJ1-5*00(165)		533|545|570|0|12||60.0		25|42|70|22|39||85.0												TGTGCCATCAGTTCTGATGAAGATCAGCCCCAGCATTTT	32								CAISSDEDQPQHF		:::::::::0:-5:12:::::22:-5:39:::	TLML_16_	RNA
1881	CLONES_TRBTLML_16__FU4_TCR-JV_cDNA_27_AATCCGTC_merged_170000.txt	3142	1	3.27322e-05	TGTGCCACCCTATATCTCCCGGGGACTGAAGCTTTCTTT	EEEEEEEEEEEEEEEEEEEEEEEEEEEEEEEEEEEEEEE	TRBV5-5*00(205),TRBV5-6*00(189)	TRBD1*00(35),TRBD2*00(35)	TRBJ1-1*00(215)		549|556|585|0|7||35.0;550|557|586|0|7||35.0	8|15|36|16|23||35.0;12|19|48|16|23||35.0	25|40|68|24|39||75.0												TGTGCCACCCTATATCTCCCGGGGACTGAAGCTTTCTTT	36								CATLYLPGTEAFF		:::::::::0:-9:7:16:4:-9:23:24:-5:39:::	TLML_16_	RNA
1882	CLONES_TRBTLML_16__FU4_TCR-JV_cDNA_27_AATCCGTC_merged_170000.txt	3143	1	3.27322e-05	TGTGCCACCAGTGATGCTCTCCCGGGGACCCAGTACTTC	EEEEEEAEEEEEEEEEEEEEEEEEEEEEEEEEEEEEEEE	TRBV24-1*00(115)	TRBD1*00(35),TRBD2*00(35)	TRBJ2-5*00(205)		559|574|597|0|15||75.0	8|15|36|19|26||35.0;12|19|48|19|26||35.0	27|40|68|26|39||65.0												TGTGCCACCAGTGATGCTCTCCCGGGGACCCAGTACTTC	32								CATSDALPGTQYF		:::::::::0:-3:15:19:4:-9:26:26:-7:39:::	TLML_16_	RNA
1883	CLONES_TRBTLML_16__FU4_TCR-JV_cDNA_27_AATCCGTC_merged_170000.txt	3144	1	3.27322e-05	TGTGCCAGTAGTCCCCAGGGCACAGATACGCAGTATTTT	EEEEEEEEEEEEEEEEEEEEEEEEEEEEEEEEEEEEEEE	TRBV19*00(685)		TRBJ2-3*00(170)		559|571|596|0|12||60.0		21|41|69|19|39||100.0												TGTGCCAGTAGTCCCCAGGGCACAGATACGCAGTATTTT	36								CASSPQGTDTQYF		:::::::::0:-5:12:::::19:-1:39:::	TLML_16_	RNA
1884	CLONES_TRBTLML_16__FU4_TCR-JV_cDNA_27_AATCCGTC_merged_170000.txt	3145	1	3.27322e-05	TGTGCCAGCTCACCCGGGATTTCCCCCGAGCAGTACTTC	EEEEEEEEEEEAEEEEEEEEEEEEEEEEEEEEEEEEEEE	TRBV18*00(100)	TRBD1*00(25),TRBD2*00(25)	TRBJ2-7*00(205)		702|716|739|0|14||70.0	11|16|36|14|19||25.0;15|20|48|14|19||25.0	26|39|67|26|39||65.0												TGTGCCAGCTCACCCGGGATTTCCCCCGAGCAGTACTTC	32								CASSPGISPEQYF		:::::::::0:-3:14:14:1:-8:19:26:-6:39:::	TLML_16_	RNA
1885	CLONES_TRBTLML_16__FU4_TCR-JV_cDNA_27_AATCCGTC_merged_170000.txt	3146	1	3.27322e-05	TGTGCCAGCTGCTGGCGGGAGGACAATGAGCAGTTCTTC	EEEEEEEEEEEEEEEEEEEEEEEEEEEEEEEEEEEEEEE	TRBV7-2*00(299),TRBV7-8*00(267)	TRBD2*00(40)	TRBJ2-1*00(225)		580|593|617|0|13|SA589T|49.0;567|580|604|0|13|SA576T|49.0	23|31|48|14|22||40.0	25|42|70|22|39||85.0												TGTGCCAGCTGCTGGCGGGAGGACAATGAGCAGTTCTTC	36								CASCWREDNEQFF		:::::::::0:-4:13:14:-7:-1:22:22:-5:39:::	TLML_16_	RNA
1886	CLONES_TRBTLML_16__FU4_TCR-JV_cDNA_27_AATCCGTC_merged_170000.txt	3147	1	3.27322e-05	TGTGCCAGCGAGGACCCAGGAGGAAACACCATATATTTT	EEEEEEEEEEAEEAAEEEAEEEEEEEEEEEEEAEEEEEE	TRBV6-5*00(510)		TRBJ1-3*00(230)		519|528|556|0|9||45.0		24|42|70|21|39||90.0												TGTGCCAGCGAGGACCCAGGAGGAAACACCATATATTTT	32								CASEDPGGNTIYF		:::::::::0:-8:9:::::21:-4:39:::	TLML_16_	RNA
1888	CLONES_TRBTLML_16__FU4_TCR-JV_cDNA_27_AATCCGTC_merged_170000.txt	3149	1	3.27322e-05	TGTGCCAGCAGTTACGGACTCGGGTATGGCTACACCTCC	EEEEEEEEEEEEEEEEEEEEEEEEEEEEEEEEEEEEEEE	TRBV6-2*00(770),TRBV6-3*00(770)	TRBD2*00(25)	TRBJ1-2*00(199)		516|531|553|0|15||75.0;516|531|553|0|15||75.0	17|22|48|15|20||25.0	25|40|68|24|39|ST38C|59.0												TGTGCCAGCAGTTACGGACTCGGGTATGGCTACACCTCC	36								CASSYGLGYGYTS		:::::::::0:-2:15:15:-1:-10:20:24:-5:39:::	TLML_16_	RNA
1889	CLONES_TRBTLML_16__FU4_TCR-JV_cDNA_27_AATCCGTC_merged_170000.txt	3150	1	3.27322e-05	TGTGCCAGCAGTCCCGGGACAGGTCGAGAACTGTTTTTT	EEEEEEEEEEEEEEEEEEEEEEE7EEEEEEEEEEEEEEE	TRBV12-3*00(500),TRBV12-4*00(500)	TRBD1*00(55)	TRBJ1-4*00(195)		530|542|567|0|12||60.0;530|542|567|0|12||60.0	9|20|36|12|23||55.0	32|43|71|28|39||55.0												TGTGCCAGCAGTCCCGGGACAGGTCGAGAACTGTTTTTT	22								CASSPGTGRELFF		:::::::::0:-5:12:12:3:-4:23:28:-12:39:::	TLML_16_	RNA
1890	CLONES_TRBTLML_16__FU4_TCR-JV_cDNA_27_AATCCGTC_merged_170000.txt	3151	1	3.27322e-05	TGTGCCAGCAGTGAGGGGGACAAAAACATTCAGTACTTC	EEEEEEEEEEEEEEEAAAEEEEEEEEEEEEEEEEEEEEE	TRBV28*00(325)	TRBD1*00(30)	TRBJ2-4*00(235)		564|576|601|0|12||60.0	17|23|36|13|19||30.0	23|42|70|20|39||95.0												TGTGCCAGCAGTGAGGGGGACAAAAACATTCAGTACTTC	32								CASSEGDKNIQYF		:::::::::0:-5:12:13:-5:-1:19:20:-3:39:::	TLML_16_	RNA
1891	CLONES_TRBTLML_16__FU4_TCR-JV_cDNA_27_AATCCGTC_merged_170000.txt	3152	1	3.27322e-05	TGTGCCAGCAGTATACAGAGAAACACTGAAGCTTTCTTT	EEEEEEEEEEEEEEEEEEEEEEEAEEEEEEEEEEEEEEE	TRBV6-5*00(245)		TRBJ1-1*00(230)		519|531|556|0|12||60.0		22|40|68|21|39||90.0												TGTGCCAGCAGTATACAGAGAAACACTGAAGCTTTCTTT	32								CASSIQRNTEAFF		:::::::::0:-5:12:::::21:-2:39:::	TLML_16_	RNA
1892	CLONES_TRBTLML_16__FU4_TCR-JV_cDNA_27_AATCCGTC_merged_170000.txt	3153	1	3.27322e-05	TGTGCCAGCAGCTTGGGCCAGGACACTGAAGCTTTCTTT	EEEEEEEEEEEEEEEEEEEEEEEEEEEEEEEAAAAA???	TRBV7-2*00(1190)	TRBD2*00(25)	TRBJ1-1*00(70)		580|594|617|0|14||70.0	29|34|48|14|19||25.0	23|40|68|22|39||85.0												TGTGCCAGCAGCTTGGGCCAGGACACTGAAGCTTTCTTT	30								CASSLGQDTEAFF		:::::::::0:-3:14:14:-13:2:19:22:-3:39:::	TLML_16_	RNA
1893	CLONES_TRBTLML_16__FU4_TCR-JV_cDNA_27_AATCCGTC_merged_170000.txt	3154	1	3.27322e-05	TGTGCCAGCAGCTTGGGACAGGGCTATGGCTACACCTTC	EEEEEEEEEEEEEEEEEEEEEEEEEEEEEEEEEEEEEEE	TRBV11-2*00(430),TRBV11-3*00(398),TRBV11-1*00(382)	TRBD1*00(45)	TRBJ1-2*00(220)		522|536|559|0|14||70.0;521|535|558|0|14||70.0;531|545|568|0|14||70.0	12|21|36|14|23||45.0	24|40|68|23|39||80.0												TGTGCCAGCAGCTTGGGACAGGGCTATGGCTACACCTTC	36								CASSLGQGYGYTF		:::::::::0:-3:14:14:0:-3:23:23:-4:39:::	TLML_16_	RNA
1894	CLONES_TRBTLML_16__FU4_TCR-JV_cDNA_27_AATCCGTC_merged_170000.txt	3155	1	3.27322e-05	TGTGCCAGCAGCTTATCGTTTGTAGTTGAAGCTTTCTTT	EEEEEEEEEEEEEEEEEEEEEEEEEEEEEEEEEEEEEEE	TRBV7-6*00(225)		TRBJ1-1*00(205)		576|591|613|0|15||75.0		27|40|68|26|39||65.0												TGTGCCAGCAGCTTATCGTTTGTAGTTGAAGCTTTCTTT	36								CASSLSFVVEAFF		:::::::::0:-2:15:::::26:-7:39:::	TLML_16_	RNA
1895	CLONES_TRBTLML_16__FU4_TCR-JV_cDNA_27_AATCCGTC_merged_170000.txt	3156	1	3.27322e-05	TGTGCCAGCAGCTTACGGGGAGACTATGGCTACACCTTC	EEEEEEEEEEEEEEEEEEEEEEEEEEEEEEEEEEEEEEE	TRBV7-2*00(419)	TRBD2*00(25)	TRBJ1-2*00(225)		580|595|617|0|15||75.0	25|30|48|17|22||25.0	23|40|68|22|39||85.0												TGTGCCAGCAGCTTACGGGGAGACTATGGCTACACCTTC	36								CASSLRGDYGYTF		:::::::::0:-2:15:17:-9:-2:22:22:-3:39:::	TLML_16_	RNA
1896	CLONES_TRBTLML_16__FU4_TCR-JV_cDNA_27_AATCCGTC_merged_170000.txt	3157	1	3.27322e-05	TGTGCCAGCAGCGCTACCCAGGTAGATACGCAGTATTTT	EEAEEEEEEEEEAEEEEAEEEEEEEEEEEEEEEEEEEEE	TRBV9*00(380)		TRBJ2-3*00(220)		559|572|595|0|13||65.0		25|41|69|23|39||80.0												TGTGCCAGCAGCGCTACCCAGGTAGATACGCAGTATTTT	32								CASSATQVDTQYF		:::::::::0:-3:13:::::23:-5:39:::	TLML_16_	RNA
1897	CLONES_TRBTLML_16__FU4_TCR-JV_cDNA_27_AATCCGTC_merged_170000.txt	3158	1	3.27322e-05	TGTGCCAGCAGCACCCAGAACACCTGGGAGCTGTTTTTT	EEEEEEEEEEEEEEEEEEEEEEEEEEEEEEEEEEEEEEE	TRBV7-9*00(900)		TRBJ2-2*00(139)		556|568|593|0|12||60.0		21|43|71|17|39|SG28T|94.0												TGTGCCAGCAGCACCCAGAACACCTGGGAGCTGTTTTTT	36								CASSTQNTWELFF		:::::::::0:-5:12:::::17:-1:39:::	TLML_16_	RNA
1898	CLONES_TRBTLML_16__FU4_TCR-JV_cDNA_27_AATCCGTC_merged_170000.txt	3159	1	3.27322e-05	TGTGCCAGCAGGCACCAGGGGGCCGATACGCAGTATTTT	EEEEEEEEEEEEEEEEEEEEEEEEEEEEEEEEEEEEEEE	TRBV27*00(255)	TRBD1*00(40)	TRBJ2-3*00(215)		556|567|593|0|11||55.0	16|24|36|15|23||40.0	26|41|69|24|39||75.0												TGTGCCAGCAGGCACCAGGGGGCCGATACGCAGTATTTT	36								CASRHQGADTQYF		:::::::::0:-6:11:15:-4:0:23:24:-6:39:::	TLML_16_	RNA
1899	CLONES_TRBTLML_16__FU4_TCR-JV_cDNA_27_AATCCGTC_merged_170000.txt	3160	1	3.27322e-05	TGTGCCAGCAACGACAGGGGGAACACTGAAGCTTTCTTT	EEEEEEEEEEEEEEEEEEEEEEEEEEEEEEEEEEEEEAA	TRBV28*00(1065)	TRBD1*00(40)	TRBJ1-1*00(110)		564|574|601|0|10||50.0	14|22|36|12|20||40.0	21|40|68|20|39||95.0												TGTGCCAGCAACGACAGGGGGAACACTGAAGCTTTCTTT	32								CASNDRGNTEAFF		:::::::::0:-7:10:12:-2:-2:20:20:-1:39:::	TLML_16_	RNA
1900	CLONES_TRBTLML_16__FU4_TCR-JV_cDNA_27_AATCCGTC_merged_170000.txt	3161	1	3.27322e-05	TGTGCCAGCAAGAACAGGTTTAATCAGCCCCAGCATTTT	EEEEEEEEEEAEEAEEEEEEEEAEEEEEEEEEEEEEEEE	TRBV2*00(885)	TRBD1*00(25)	TRBJ1-5*00(230)		518|528|555|0|10||50.0	15|20|36|13|18||25.0	24|42|70|21|39||90.0												TGTGCCAGCAAGAACAGGTTTAATCAGCCCCAGCATTTT	32								CASKNRFNQPQHF		:::::::::0:-7:10:13:-3:-4:18:21:-4:39:::	TLML_16_	RNA
1901	CLONES_TRBTLML_16__FU4_TCR-JV_cDNA_27_AATCCGTC_merged_170000.txt	3169	1	3.27322e-05	TGCGCCAGCAGCTTAAACCAAGATCAGCCCCAGCATTTT	EEEEEEEEEEEEEEEEEEEEEEEEAEEEEEEEEEEEEEE	TRBV5-1*00(140)		TRBJ1-5*00(225)		554|568|590|0|14||70.0		25|42|70|22|39||85.0												TGCGCCAGCAGCTTAAACCAAGATCAGCCCCAGCATTTT	32								CASSLNQDQPQHF		:::::::::0:-2:14:::::22:-5:39:::	TLML_16_	RNA
1902	CLONES_TRBTLML_16__FU4_TCR-JV_cDNA_27_AATCCGTC_merged_170000.txt	3170	1	3.27322e-05	TGCGCCAGCAGCTCGGGACAGGGGGCTGGCTACACCTTC	EEEEEEEEEEEEEEEEEEEEEEEEEEEEEEEEEEEEEAE	TRBV5-1*00(98)	TRBD1*00(65)	TRBJ1-2*00(205)		554|567|590|0|13||65.0	11|24|36|13|26||65.0	27|40|68|26|39||65.0												TGCGCCAGCAGCTCGGGACAGGGGGCTGGCTACACCTTC	32								CASSSGQGAGYTF		:::::::::0:-3:13:13:1:0:26:26:-7:39:::	TLML_16_	RNA
1903	CLONES_TRBTLML_16__FU4_TCR-JV_cDNA_27_AATCCGTC_merged_170000.txt	3171	1	3.27322e-05	TGCGCCAGCAGCCTGGGCAGATACAATGAGCAGTTCTTC	EEEEEEEEEEEEEEEEEEEEEEEEEEEEEEEEEEEEEEE	TRBV4-3*00(170),TRBV4-1*00(154),TRBV4-2*00(154)		TRBJ2-1*00(230)		537|550|574|0|13||65.0;537|550|574|0|13||65.0;537|550|574|0|13|ST539C|49.0		24|42|70|21|39||90.0												TGCGCCAGCAGCCTGGGCAGATACAATGAGCAGTTCTTC	36								CASSLGRYNEQFF		:::::::::0:-4:13:::::21:-4:39:::	TLML_16_	RNA
1904	CLONES_TRBTLML_16__FU4_TCR-JV_cDNA_27_AATCCGTC_merged_170000.txt	3172	1	3.27322e-05	TGCGCCAGCAGCGGACAGGAGAACACTGAAGCTTTCTTT	<EAEAEEEEEAEEEEE<EEEEEEEEEEEEAEAAAAA???	TRBV10-2*00(378)	TRBD1*00(35)	TRBJ1-1*00(80)		533|544|570|0|11||55.0	13|20|36|12|19||35.0	21|40|68|20|39||95.0												TGCGCCAGCAGCGGACAGGAGAACACTGAAGCTTTCTTT	27								CASSGQENTEAFF		:::::::::0:-6:11:12:-1:-4:19:20:-1:39:::	TLML_16_	RNA
1905	CLONES_TRBTLML_16__FU4_TCR-JV_cDNA_27_AATCCGTC_merged_170000.txt	3173	1	3.27322e-05	TGCGCCAGCAGGGTGGGCAGCTCCGACGAGCAGTACTTC	EEEEEEEEEEEEEEEEEEEEEEEEEEEEEEEEEEEEEEE	TRBV5-1*00(108)		TRBJ2-7*00(229)		554|565|590|0|11||55.0		18|39|67|18|39|ST24G|89.0												TGCGCCAGCAGGGTGGGCAGCTCCGACGAGCAGTACTTC	36								CASRVGSSDEQYF		:::::::::0:-5:11:::::18:2:39:::	TLML_16_	RNA
1906	CLONES_TRBTLML_16__FU4_TCR-JV_cDNA_27_AATCCGTC_merged_170000.txt	3174	1	3.27322e-05	TGCGGTGCCTCGGGACGGCCTGGCTACGAGCAGTACTTC	EEAEEEEEEEEEEEEEEEEEEEEEEEEEEEEEEEEEEAE	TRBV20-1*00(578)	TRBD2*00(34),TRBD1*00(30)	TRBJ2-7*00(220)		759|767|793|0|8|SA762G|24.0	24|34|48|10|20|SG29C|34.0;11|17|36|10|16||30.0	23|39|67|23|39||80.0												TGCGGTGCCTCGGGACGGCCTGGCTACGAGCAGTACTTC	32								CGASGRPGYEQYF		:::::::::0:-6:8:10:-8:2:20:23:-3:39:::	TLML_16_	RNA
1907	CLONES_TRBTLML_16__FU4_TCR-JV_cDNA_27_AATCCGTC_merged_170000.txt	3177	1	3.27322e-05	TGCAGTGCTAGTTATCTAGCGGAAGTTGGGGAGTTCTTC	EEEEEEEEEEEEEEEEEEEEEEEEEEEEEEEEEEEEEEE	TRBV20-1*00(235)	TRBD2*00(35)	TRBJ2-1*00(180)		759|770|793|0|11||55.0	20|27|48|15|22||35.0	34|42|70|31|39||40.0												TGCAGTGCTAGTTATCTAGCGGAAGTTGGGGAGTTCTTC	36								CSASYLAEVGEFF		:::::::::0:-3:11:15:-4:-5:22:31:-14:39:::	TLML_16_	RNA
1909	CLONES_TRBTLML_16__FU4_TCR-JV_cDNA_27_AATCCGTC_merged_170000.txt	3179	1	3.27322e-05	TGCAGTGCCTCGGACAGGGGCGGCCAGCCCCAGCATTTT	EEEEEEEEEEEEEEEEEEEEEEEEEAEE6AEEEEEEEEE	TRBV20-1*00(405)	TRBD1*00(45)	TRBJ1-5*00(215)		759|767|793|0|8||40.0	13|22|36|11|20||45.0	27|42|70|24|39||75.0												TGCAGTGCCTCGGACAGGGGCGGCCAGCCCCAGCATTTT	21								CSASDRGGQPQHF		:::::::::0:-6:8:11:-1:-2:20:24:-7:39:::	TLML_16_	RNA
1910	CLONES_TRBTLML_16__FU4_TCR-JV_cDNA_27_AATCCGTC_merged_170000.txt	3180	1	3.27322e-05	TGCAGCGTTGAAGATACATGGCGGGATGGCTACACCATC	EEEEEEEEEEEEEEEEEEEEEEAEEEEEEEEEEEEEEEE	TRBV29-1*00(370)	TRBD2*00(25)	TRBJ1-2*00(194)		700|715|734|0|15||75.0	23|28|48|20|25||25.0	26|40|68|25|39|ST37A|54.0												TGCAGCGTTGAAGATACATGGCGGGATGGCTACACCATC	32								CSVEDTWRDGYTI		:::::::::0:1:15:20:-7:-4:25:25:-6:39:::	TLML_16_	RNA
1912	CLONES_TRBTLML_16__FU4_TCR-JV_cDNA_27_AATCCGTC_merged_170000.txt	3186	1	3.27322e-05	TGTGCCACCAGCGCATACAGGGGGAGACCCAGTACTTC	EEEEEEEEEEEEEEEEEEEEEEEEEEEEEEEEEEEEEE	TRBV15*00(584)	TRBD1*00(35)	TRBJ2-5*00(215)		552|564|589|0|12||60.0	15|22|36|16|23||35.0	25|40|68|23|38||75.0												TGTGCCACCAGCGCATACAGGGGGAGACCCAGTACTTC	36								CATSAY_GETQYF		:::::::::0:-5:12:16:-3:-2:23:23:-5:38:::	TLML_16_	RNA
1913	CLONES_TRBTLML_16__FU4_TCR-JV_cDNA_27_AATCCGTC_merged_170000.txt	3189	1	3.27322e-05	TGCAGTGCACCCCCCTAGCGAGGGAGACCCAGTACTTC	EEEEEEEEEEEEEEEEEEEEEEEEEEEEEEEEEAAAAA	TRBV20-1*00(1160)	TRBD1*00(30),TRBD2*00(30)	TRBJ2-5*00(75)		759|767|793|0|8||40.0	1|7|36|10|16||30.0;20|26|48|14|20||30.0	25|40|68|23|38||75.0												TGCAGTGCACCCCCCTAGCGAGGGAGACCCAGTACTTC	32								CSAPP*_RETQYF		:::::::::0:-6:8:10:11:-17:16:23:-5:38:::	TLML_16_	RNA
1914	CLONES_TRBTLML_16__FU4_TCR-JV_cDNA_27_AATCCGTC_merged_170000.txt	3198	1	3.27322e-05	TGTGCCTGGAGTGTACAGAACAATGAGCAGTTCTTC	EEEEEEEEEEEEEEEEEEEEEEEEEEEAEEEEEEEE	TRBV30*00(1020)		TRBJ2-1*00(225)		787|804|821|0|17||85.0		25|42|70|19|36||85.0												TGTGCCTGGAGTGTACAGAACAATGAGCAGTTCTTC	32								CAWSVQNNEQFF		:::::::::0:3:17:::::19:-5:36:::	TLML_16_	RNA
1915	CLONES_TRBTLML_16__FU4_TCR-JV_cDNA_27_AATCCGTC_merged_170000.txt	3200	1	3.27322e-05	TGTGCCATCTCAGCCGCCCTGGGAGGCTACACCTTC	EEEEEEEEEEEEEEEEEEEEEEEEEEEEEEEEEEEE	TRBV10-3*00(315)	TRBD1*00(25),TRBD2*00(25)	TRBJ1-2*00(200)		533|542|570|0|9||45.0	3|8|36|16|21||25.0;31|36|48|15|20||25.0	28|40|68|24|36||60.0												TGTGCCATCTCAGCCGCCCTGGGAGGCTACACCTTC	36								CAISAALGGYTF		:::::::::0:-8:9:16:9:-16:21:24:-8:36:::	TLML_16_	RNA
1916	CLONES_TRBTLML_16__FU4_TCR-JV_cDNA_27_AATCCGTC_merged_170000.txt	3201	1	3.27322e-05	TGTGCCATGGGAGCGGATACAGACACGCAGTATTTT	EEAEEEEEEEEEEEEEEEEEEEEEEEEEEEEAAAAA	TRBV10-3*00(865)	TRBD2*00(25)	TRBJ2-3*00(74)		533|541|570|0|8||40.0	22|27|48|11|16||25.0	23|41|69|18|36|ST28C|74.0												TGTGCCATGGGAGCGGATACAGACACGCAGTATTTT	32								CAMGADTDTQYF		:::::::::0:-9:8:11:-6:-5:16:18:-3:36:::	TLML_16_	RNA
1918	CLONES_TRBTLML_16__FU4_TCR-JV_cDNA_27_AATCCGTC_merged_170000.txt	3205	1	3.27322e-05	TGTGCCAGCGTAGGCACGGAAGTACGCGCTTTCTTT	EEEEEEEEEEEEEEEEEEEEEEEEEEEEEEEEEEEE	TRBV28*00(265)		TRBJ1-1*00(185)		564|573|601|0|9||45.0		31|40|68|27|36||45.0												TGTGCCAGCGTAGGCACGGAAGTACGCGCTTTCTTT	36								CASVGTEVRAFF		:::::::::0:-8:9:::::27:-11:36:::	TLML_16_	RNA
1919	CLONES_TRBTLML_16__FU4_TCR-JV_cDNA_27_AATCCGTC_merged_170000.txt	3206	1	3.27322e-05	TGTGCCAGCAGTTTGCGTTACGGCGAGCAGTACTTC	EEEEEEEEEEEEEEEEEEEEEEEEEEEEEEEEEEEE	TRBV12-3*00(575),TRBV12-4*00(575)		TRBJ2-7*00(205)		530|544|567|0|14||70.0;530|544|567|0|14||70.0		26|39|67|23|36||65.0												TGTGCCAGCAGTTTGCGTTACGGCGAGCAGTACTTC	36								CASSLRYGEQYF		:::::::::0:-3:14:::::23:-6:36:::	TLML_16_	RNA
1920	CLONES_TRBTLML_16__FU4_TCR-JV_cDNA_27_AATCCGTC_merged_170000.txt	3207	1	3.27322e-05	TGTGCCAGCAGTCCCCGGGACTACGAGCAGTACTTC	EEEEEEEEEEEEEEEEEEEEEEEEEEEEEEEEEEEE	TRBV28*00(715)	TRBD1*00(35),TRBD2*00(35)	TRBJ2-7*00(180)		564|576|601|0|12||60.0	9|16|36|13|20||35.0;13|20|48|13|20||35.0	23|39|67|20|36||80.0												TGTGCCAGCAGTCCCCGGGACTACGAGCAGTACTTC	36								CASSPRDYEQYF		:::::::::0:-5:12:13:3:-8:20:20:-3:36:::	TLML_16_	RNA
1921	CLONES_TRBTLML_16__FU4_TCR-JV_cDNA_27_AATCCGTC_merged_170000.txt	3208	1	3.27322e-05	TGTGCCAGCAGTGCGGGATTTGATGGGGATTTCTTT	EEEEEEEEEEEEEAEEEEEEEEEEEEEEEEEEEEEE	TRBV28*00(268)	TRBD2*00(30)	TRBJ1-1*00(175)		564|576|601|0|12||60.0	23|29|48|12|18||30.0	33|40|68|29|36||35.0												TGTGCCAGCAGTGCGGGATTTGATGGGGATTTCTTT	32								CASSAGFDGDFF		:::::::::0:-5:12:12:-7:-3:18:29:-13:36:::	TLML_16_	RNA
1922	CLONES_TRBTLML_16__FU4_TCR-JV_cDNA_27_AATCCGTC_merged_170000.txt	3209	1	3.27322e-05	TGTGCCAGCAGCTTAGTCGCGGGGACCCAGTACTTC	EEEEEEEEEEEEEEEEEEEEAAEEAEEEEEEEEAEE	TRBV11-1*00(365),TRBV11-3*00(349)	TRBD2*00(25)	TRBJ2-5*00(205)		531|547|568|0|16||80.0;521|537|558|0|16||80.0	23|28|48|18|23||25.0	27|40|68|23|36||65.0												TGTGCCAGCAGCTTAGTCGCGGGGACCCAGTACTTC	32								CASSLVAGTQYF		:::::::::0:-1:16:18:-7:-4:23:23:-7:36:::	TLML_16_	RNA
1923	CLONES_TRBTLML_16__FU4_TCR-JV_cDNA_27_AATCCGTC_merged_170000.txt	3210	1	3.27322e-05	TGTGCCAGCAGCTACTTGACCGGGGAGCTGTTTTTT	EEEAEEEEAEEEEEEAEEEEAEE<EEEEEAEEEEEE	TRBV7-2*00(700)		TRBJ2-2*00(230)		580|593|617|0|13||65.0		25|43|71|18|36||90.0												TGTGCCAGCAGCTACTTGACCGGGGAGCTGTTTTTT	27								CASSYLTGELFF		:::::::::0:-4:13:::::18:-5:36:::	TLML_16_	RNA
1924	CLONES_TRBTLML_16__FU4_TCR-JV_cDNA_27_AATCCGTC_merged_170000.txt	3211	1	3.27322e-05	TGTGCCAGCAGCCTGGAGTGAGATGAGCAGTTCTTC	EEEEEEEEEEEEEEEEEEEEEEEEEEEEEEEEEEEE	TRBV7-2*00(480)		TRBJ2-1*00(210)		580|592|617|0|12||60.0		28|42|70|22|36||70.0												TGTGCCAGCAGCCTGGAGTGAGATGAGCAGTTCTTC	36								CASSLE*DEQFF		:::::::::0:-5:12:::::22:-8:36:::	TLML_16_	RNA
1925	CLONES_TRBTLML_16__FU4_TCR-JV_cDNA_27_AATCCGTC_merged_170000.txt	3216	1	3.27322e-05	TGCGCCAGCAGCTTGTTAAACAATGAGCAGTTCTTC	EEEEEEAEEEEEEEEEEEAEEEEEEEEEEEEAEEEE	TRBV5-1*00(570)		TRBJ2-1*00(225)		554|569|590|0|15||75.0		25|42|70|19|36||85.0												TGCGCCAGCAGCTTGTTAAACAATGAGCAGTTCTTC	32								CASSLLNNEQFF		:::::::::0:-1:15:::::19:-5:36:::	TLML_16_	RNA
1926	CLONES_TRBTLML_16__FU4_TCR-JV_cDNA_27_AATCCGTC_merged_170000.txt	3217	1	3.27322e-05	TGCAGTGCGAGCACAGGGCGGGGGACCCAGTACTTC	EEEEEEEEEEEEEEEEEEEEEEEEEEEEEEEEEEEE	TRBV20-1*00(405)	TRBD1*00(30)	TRBJ2-5*00(205)		759|767|793|0|8||40.0	15|21|36|12|18||30.0	27|40|68|23|36||65.0												TGCAGTGCGAGCACAGGGCGGGGGACCCAGTACTTC	36								CSASTGRGTQYF		:::::::::0:-6:8:12:-3:-3:18:23:-7:36:::	TLML_16_	RNA
1927	CLONES_TRBTLML_16__FU4_TCR-JV_cDNA_27_AATCCGTC_merged_170000.txt	3218	1	3.27322e-05	TGCAGTGCAACTATTGACAGGGGCGAGCAGTACTTC	EEEEEEEEEEEEAEAEEEEEEEEEEEEEEEEEEEEE	TRBV20-1*00(160)	TRBD1*00(40)	TRBJ2-7*00(205)		759|767|793|0|8||40.0	14|22|36|15|23||40.0	26|39|67|23|36||65.0												TGCAGTGCAACTATTGACAGGGGCGAGCAGTACTTC	32								CSATIDRGEQYF		:::::::::0:-6:8:15:-2:-2:23:23:-6:36:::	TLML_16_	RNA
1928	CLONES_TRBTLML_16__FU4_TCR-JV_cDNA_27_AATCCGTC_merged_170000.txt	3219	1	3.27322e-05	TGCAGCCCTCGGGGACTTCACAATGAGCAGTTCTTC	EEEEEEEEEEEEEEEEEEEEEEEEEEEEEEEEEEEE	TRBV29-1*00(385)	TRBD2*00(30)	TRBJ2-1*00(225)		700|706|734|0|6||30.0	16|22|48|11|17||30.0	25|42|70|19|36||85.0												TGCAGCCCTCGGGGACTTCACAATGAGCAGTTCTTC	36								CSPRGLHNEQFF		:::::::::0:-8:6:11:0:-10:17:19:-5:36:::	TLML_16_	RNA
1929	CLONES_TRBTLML_16__FU4_TCR-JV_cDNA_27_AATCCGTC_merged_170000.txt	3220	1	3.27322e-05	TGCAGCGTTGTGGCCAACCAAGAGACCCAGTACTTC	EEEEEAEEEEEEEEEEEEEEEEEEEEEEEEEEEEEE	TRBV29-1*00(555)		TRBJ2-5*00(240)		700|710|734|0|10||50.0		20|40|68|16|36||100.0												TGCAGCGTTGTGGCCAACCAAGAGACCCAGTACTTC	32								CSVVANQETQYF		:::::::::0:-4:10:::::16:0:36:::	TLML_16_	RNA
1930	CLONES_TRBTLML_16__FU4_TCR-JV_cDNA_27_AATCCGTC_merged_170000.txt	3227	1	3.27322e-05	TGTGTCAGCAGTTACACGAACATTCAGTACTTC	EEEEEEEEEEEEEEEEEEEEEEEEEEEEEEEEE	TRBV2*00(539)		TRBJ2-4*00(215)		518|530|555|0|12|SC522T|44.0		27|42|70|18|33||75.0												TGTGTCAGCAGTTACACGAACATTCAGTACTTC	36								CVSSYTNIQYF		:::::::::0:-5:12:::::18:-7:33:::	TLML_16_	RNA
1932	CLONES_TRBTLML_16__FU4_TCR-JV_cDNA_27_AATCCGTC_merged_170000.txt	3234	1	3.27322e-05	TGTGCCAGTGGGCAGGGAAACATTCAGTACTTC	EEEEEEEEEEEEEEEEEEEEEEEEEEEEEEEEE	TRBV19*00(105)	TRBD1*00(25)	TRBJ2-4*00(220)		559|568|596|0|9||45.0	16|21|36|12|17||25.0	26|42|70|17|33||80.0												TGTGCCAGTGGGCAGGGAAACATTCAGTACTTC	36								CASGQGNIQYF		:::::::::0:-8:9:12:-4:-3:17:17:-6:33:::	TLML_16_	RNA
1934	CLONES_TRBTLML_16__FU4_TCR-JV_cDNA_27_AATCCGTC_merged_170000.txt	3236	1	3.27322e-05	TGTGCCAGCATCTTCACCGATATAACTTTCTTT	EEEEEEEEEEEEEEEEEEEEEEEEEEEEEEEEE	TRBV6-1*00(140),TRBV6-4*00(140),TRBV6-5*00(140),TRBV6-6*00(140),TRBV10-3*00(125)		TRBJ1-1*00(180)		516|526|553|0|10||50.0;518|528|555|0|10||50.0;519|529|556|0|10||50.0;516|526|553|0|10||50.0;533|540|570|0|7||35.0		32|40|68|25|33||40.0												TGTGCCAGCATCTTCACCGATATAACTTTCTTT	36								CASIFTDITFF		:::::::::0:-7:10:::::25:-12:33:::	TLML_16_	RNA
1935	CLONES_TRBTLML_16__FU4_TCR-JV_cDNA_27_AATCCGTC_merged_170000.txt	3237	1	3.27322e-05	TGTGCCAGCAGTTCCCGGGACCCCCCGTATTTT	EEEEEEEEEEEEEEEEEEEEEEEEEEEEEEEEE	TRBV28*00(230)	TRBD1*00(40),TRBD2*00(40)	TRBJ2-3*00(175)		564|577|601|0|13||65.0	9|17|36|13|21||40.0;13|21|48|13|21||40.0	34|41|69|26|33||35.0												TGTGCCAGCAGTTCCCGGGACCCCCCGTATTTT	36								CASSSRDPPYF		:::::::::0:-4:13:13:3:-7:21:26:-14:33:::	TLML_16_	RNA
1936	CLONES_TRBTLML_16__FU4_TCR-JV_cDNA_27_AATCCGTC_merged_170000.txt	3238	1	3.27322e-05	TGTGCCAGCAGCCTGTTGGAGACCCAGTACTTC	EEEEEEE<EEEEEEEEEEEEE7AAEEEEEEEAE	TRBV5-4*00(560),TRBV5-8*00(512)		TRBJ2-5*00(215)		549|561|585|0|12||60.0;551|563|587|0|12||60.0		25|40|68|18|33||75.0												TGTGCCAGCAGCCTGTTGGAGACCCAGTACTTC	22								CASSLLETQYF		:::::::::0:-4:12:::::18:-5:33:::	TLML_16_	RNA
1937	CLONES_TRBTLML_16__FU4_TCR-JV_cDNA_27_AATCCGTC_merged_170000.txt	3242	1	3.27322e-05	TGCAGTGCCCGGTCACCTTACGAGCAGTACTTC	EEEEEEEEEEAEEEEEEEEEEEEEEEEEEEEEE	TRBV20-1*00(152)		TRBJ2-7*00(215)		759|767|793|0|8||40.0		24|39|67|18|33||75.0												TGCAGTGCCCGGTCACCTTACGAGCAGTACTTC	32								CSARSPYEQYF		:::::::::0:-6:8:::::18:-4:33:::	TLML_16_	RNA
1938	CLONES_TRBTLML_16__FU4_TCR-JV_cDNA_27_AATCCGTC_merged_170000.txt	3246	1	3.27322e-05	TGTGCCTGGGGCCCGGCTACGAGCAGTACTTC	AEAEAEEEEEEEEEEEEEEEEEEEEEEEEEEE	TRBV30*00(330)	TRBD1*00(25),TRBD2*00(25)	TRBJ2-7*00(220)		787|796|821|0|9||45.0	9|14|36|11|16||25.0;13|18|48|11|16||25.0	23|39|67|16|32||80.0												TGTGCCTGGGGCCCGGCTACGAGCAGTACTTC	32								CAWGP_YEQYF		:::::::::0:-5:9:11:3:-10:16:16:-3:32:::	TLML_16_	RNA
1939	CLONES_TRBTLML_16__FU4_TCR-JV_cDNA_27_AATCCGTC_merged_170000.txt	3248	1	3.27322e-05	TGTGCCAGCAGTTACAGGGGCAGCTTTCTTT	EEEEEAEEEEEEEEEEEEEEEEEEEEEEEEE	TRBV6-5*00(345)	TRBD1*00(25)	TRBJ1-1*00(190)		519|534|556|0|15||75.0	17|22|36|15|20||25.0	30|40|68|21|31||50.0												TGTGCCAGCAGTTACAGGGGCAGCTTTCTTT	32								CASSY_GAAFF		:::::::::0:-2:15:15:-5:-2:20:21:-10:31:::	TLML_16_	RNA
1	CLONES_TRBTLML_16__FU5_TCR-JV_cDNA_34_AATGTTGC_merged_170000.txt	0	1236	0.0483738	TGTGCCAGCAGTTACCCTACTAGCGGACCCCACGAGCAGTACTTC	NNNNNNNNNNNNNNNNNNNNNNNNNNNNNNNNNNNNNNNNNNNNN	TRBV6-3*00(448.1),TRBV6-2*00(447.4)	TRBD2*00(40)	TRBJ2-7*00(201.2)		516|531|553|0|15||75.0;516|531|553|0|15||75.0	19|27|48|18|26||40.0	25|39|67|31|45||70.0												TGTGCCAGCAGTTACCCTACTAGCGGACCCCACGAGCAGTACTTC	45								CASSYPTSGPHEQYF		:::::::::0:-2:15:18:-3:-5:26:31:-5:45:::	TLML_16_	RNA
2	CLONES_TRBTLML_16__FU5_TCR-JV_cDNA_34_AATGTTGC_merged_170000.txt	2	714	0.0279441	TGTGCCACTAGCTCCGGGACTAGCGGCTACGAGCAGTACTTC	NNNNNNNNNNNNNNNNNNNNNNNNNNNNNNNNNNNNNNNNNN	TRBV24-1*00(459.4)	TRBD2*00(65)	TRBJ2-7*00(211.8)		559|567|597|0|8||40.0	14|27|48|13|26||65.0	23|39|67|26|42||80.0												TGTGCCACTAGCTCCGGGACTAGCGGCTACGAGCAGTACTTC	45								CATSSGTSGYEQYF		:::::::::0:-10:8:13:2:-5:26:26:-3:42:::	TLML_16_	RNA
3	CLONES_TRBTLML_16__FU5_TCR-JV_cDNA_34_AATGTTGC_merged_170000.txt	3	621	0.0243043	TGCGCCAGCAGCAAGGAAGGCGATCAGCCCCAGCATTTT	NNNNNNNNNNNNNNNNNNNNNNNNNNNNNNNNNNNNNEE	TRBV5-1*00(522.2)		TRBJ1-5*00(214.8)		554|566|590|0|12||60.0		25|42|70|22|39||85.0												TGCGCCAGCAGCAAGGAAGGCGATCAGCCCCAGCATTTT	36								CASSKEGDQPQHF		:::::::::0:-4:12:::::22:-5:39:::	TLML_16_	RNA
4	CLONES_TRBTLML_16__FU5_TCR-JV_cDNA_34_AATGTTGC_merged_170000.txt	4	485	0.0189816	TGTGCCATCAGTGAGTCAGGACTAGCGAGCTCCTACAATGAGCAGTTCTTC	NNNNNNNNNNNNNNNNNNNNNNNNNNNNNNNNNNNNNNNNNNNNEEEEEEE	TRBV10-3*00(535.7)	TRBD2*00(40)	TRBJ2-1*00(252.9)		533|550|570|0|17||85.0	17|25|48|18|26||40.0	17|42|70|26|51||125.0												TGTGCCATCAGTGAGTCAGGACTAGCGAGCTCCTACAATGAGCAGTTCTTC	36								CAISESGLASSYNEQFF		:::::::::0:0:17:18:-1:-7:26:26:3:51:::	TLML_16_	RNA
5	CLONES_TRBTLML_16__FU5_TCR-JV_cDNA_34_AATGTTGC_merged_170000.txt	5	473	0.018512	TGTGCCAGCAGTTTGGGGTACGAGCCGTACTTC	NNNNNNNNNNNNNNNNNNNNNNNNNNNNNNNNN	TRBV28*00(494.6)		TRBJ2-5*00(163.3)		564|578|601|0|14||70.0		33|40|68|26|33||35.0												TGTGCCAGCAGTTTGGGGTACGAGCCGTACTTC	45								CASSLGYEPYF		:::::::::0:-3:14:::::26:-13:33:::	TLML_16_	RNA
6	CLONES_TRBTLML_16__FU5_TCR-JV_cDNA_34_AATGTTGC_merged_170000.txt	6	391	0.0153027	TGTGCCAGCAGTATCGACAGGGCGCAATCAGCCCCAGCATTTT	NNNNNNNNNNNNNNNNNNNNNNNNNNNNNNNNNNNNNNNNNNN	TRBV6-4*00(465.1)	TRBD1*00(35)	TRBJ1-5*00(232.6)		518|530|555|0|12||60.0	14|21|36|15|22||35.0	22|42|70|23|43||100.0												TGTGCCAGCAGTATCGACAGGGCGCAATCAGCCCCAGCATTTT	45								CASSIDR_RNQPQHF		:::::::::0:-5:12:15:-2:-3:22:23:-2:43:::	TLML_16_	RNA
7	CLONES_TRBTLML_16__FU5_TCR-JV_cDNA_34_AATGTTGC_merged_170000.txt	7	349	0.013659	TGTGCCAGCAGCTTAGACGGACAGGGGGGCAATGAGCAGTTCTTC	ENNNNNNNNNNNNNNNNNNNNNNNNNNNNNNNNNNNNNNNNNNNN	TRBV13*00(522.9)	TRBD1*00(50)	TRBJ2-1*00(206.9)		567|583|604|0|16||80.0	13|23|36|18|28||50.0	26|42|70|29|45||80.0												TGTGCCAGCAGCTTAGACGGACAGGGGGGCAATGAGCAGTTCTTC	36								CASSLDGQGGNEQFF		:::::::::0:-1:16:18:-1:-1:28:29:-6:45:::	TLML_16_	RNA
8	CLONES_TRBTLML_16__FU5_TCR-JV_cDNA_34_AATGTTGC_merged_170000.txt	8	331	0.0129545	TGTGCCAGCAGTAGCGGGACAGTGGCCCCCGGGGAGCTGTTTTTT	NNNNNNNNNNNNNNNNNNNNNNNNNNNNNNNNNNNNNNNNEEEEE	TRBV2*00(407.5)	TRBD1*00(40),TRBD2*00(35)	TRBJ2-2*00(217.8)		518|530|555|0|12||60.0	11|19|36|14|22||40.0;22|29|48|12|19||35.0	26|43|71|28|45||85.0												TGTGCCAGCAGTAGCGGGACAGTGGCCCCCGGGGAGCTGTTTTTT	36								CASSSGTVAPGELFF		:::::::::0:-5:12:14:1:-5:22:28:-6:45:::	TLML_16_	RNA
9	CLONES_TRBTLML_16__FU5_TCR-JV_cDNA_34_AATGTTGC_merged_170000.txt	10	310	0.0121326	TGTGCCAGCAGCGCAACCGGGACAGGGTCCGGCACAGATACGCAGTATTTT	NNNNNNNNNNNNNNNNNNNNNNNNNNNNNNNNNNNNNNNNNNNNNNNNEEE	TRBV9*00(504.7)	TRBD1*00(55)	TRBJ2-3*00(221.2)		559|572|595|0|13||65.0	10|21|36|16|27||55.0	21|41|69|31|51||100.0												TGTGCCAGCAGCGCAACCGGGACAGGGTCCGGCACAGATACGCAGTATTTT	36								CASSATGTGSGTDTQYF		:::::::::0:-3:13:16:2:-3:27:31:-1:51:::	TLML_16_	RNA
10	CLONES_TRBTLML_16__FU5_TCR-JV_cDNA_34_AATGTTGC_merged_170000.txt	12	287	0.0112324	TGTGCCAGCAGCGTAGGACAGGGATGGGGAGATACGCAGTATTTT	NNNNNNNNNNNNNNNNNNNNNNNNNNNNNNNNNNNNNNNEEEEEE	TRBV9*00(522.6)	TRBD1*00(35)	TRBJ2-3*00(209.8)		559|575|595|0|16||80.0	14|21|36|16|23||35.0	25|41|69|29|45||80.0												TGTGCCAGCAGCGTAGGACAGGGATGGGGAGATACGCAGTATTTT	36								CASSVGQGWGDTQYF		:::::::::0:0:16:16:-2:-3:23:29:-5:45:::	TLML_16_	RNA
11	CLONES_TRBTLML_16__FU5_TCR-JV_cDNA_34_AATGTTGC_merged_170000.txt	13	253	0.00990177	TGTGCCAGCAGCCCGACAGGGGTTTTCTATGGCTACACCTTC	NNNNNNNNNNNNNNNNNNNNNNNNNNNEEEEEEEEEEEEEEE	TRBV7-9*00(465.5)	TRBD1*00(40)	TRBJ1-2*00(203.9)		556|568|593|0|12||60.0	14|22|36|14|22||40.0	24|40|68|26|42||80.0												TGTGCCAGCAGCCCGACAGGGGTTTTCTATGGCTACACCTTC	36								CASSPTGVFYGYTF		:::::::::0:-5:12:14:-2:-2:22:26:-4:42:::	TLML_16_	RNA
12	CLONES_TRBTLML_16__FU5_TCR-JV_cDNA_34_AATGTTGC_merged_170000.txt	14	252	0.00986263	TGCGCCAGCAGCCAATACGGGACAGGGAACGAGCAGTACTTC	NNNNNNNNNNNNNNNNNNNNNNNNNNNNNNNNNNNNNNNNNN	TRBV4-3*00(490.4)	TRBD1*00(50)	TRBJ2-7*00(199.5)		537|552|574|0|15||75.0	11|21|36|17|27||50.0	25|39|67|28|42||70.0												TGCGCCAGCAGCCAATACGGGACAGGGAACGAGCAGTACTTC	45								CASSQYGTGNEQYF		:::::::::0:-2:15:17:1:-3:27:28:-5:42:::	TLML_16_	RNA
13	CLONES_TRBTLML_16__FU5_TCR-JV_cDNA_34_AATGTTGC_merged_170000.txt	15	250	0.00978435	TGTGCCAGCAGCTCCGAGCTCTACGAGCAGTACTTC	NNNNNNNNNNNNNNNNNNNNNNNNNNNNNEEEEEEE	TRBV7-9*00(485.9)		TRBJ2-7*00(211.9)		556|569|593|0|13||65.0		17|39|67|15|36|DC23|84.0												TGTGCCAGCAGCTCCGAGCTCTACGAGCAGTACTTC	36								CASSSELYEQYF		:::::::::0:-4:13:::::15:3:36:::	TLML_16_	RNA
14	CLONES_TRBTLML_16__FU5_TCR-JV_cDNA_34_AATGTTGC_merged_170000.txt	16	249	0.00974522	TGTGCCAGCAGTTTTTGGACAGATAGTAGCGGGAGGACGGACGAGCAGTACTTC	NNNNNNNNNNNNNNNNNNNNNNNNNNNNNNNNNNNNNNNNNNNNNNNNEEEEEE	TRBV28*00(520.3)	TRBD2*00(50)	TRBJ2-7*00(200.8)		564|578|601|0|14||70.0	21|31|48|26|36||50.0	25|39|67|40|54||70.0												TGTGCCAGCAGTTTTTGGACAGATAGTAGCGGGAGGACGGACGAGCAGTACTTC	36								CASSFWTDSSGRTDEQYF		:::::::::0:-3:14:26:-5:-1:36:40:-5:54:::	TLML_16_	RNA
15	CLONES_TRBTLML_16__FU5_TCR-JV_cDNA_34_AATGTTGC_merged_170000.txt	18	227	0.00888419	TGTGCCACCAGTGATCCCGGGGCGGGATACAATGAGCAGTTCTTC	NNNNNNNNNNNNNNNNNNNNNNNNNNNNNNNNNNNNNNNNNEEEE	TRBV24-1*00(496.1)	TRBD1*00(30),TRBD2*00(30)	TRBJ2-1*00(216.8)		559|574|597|0|15||75.0	9|15|36|15|21||30.0;13|19|48|15|21||30.0	24|42|70|27|45||90.0												TGTGCCACCAGTGATCCCGGGGCGGGATACAATGAGCAGTTCTTC	36								CATSDPGAGYNEQFF		:::::::::0:-3:15:15:3:-9:21:27:-4:45:::	TLML_16_	RNA
16	CLONES_TRBTLML_16__FU5_TCR-JV_cDNA_34_AATGTTGC_merged_170000.txt	21	199	0.00778834	TGTGCCAGCAGCTCGTGGAGCGGGAGTTTAGATACGCAGTATTTT	NNNNNNNNNNNNNNNNNNNNNNNNNNNNNNNNNNNNNNNNEEEEE	TRBV7-2*00(455.3)	TRBD2*00(40)	TRBJ2-3*00(206.2)		580|593|617|0|13||65.0	22|30|48|18|26||40.0	25|41|69|29|45||80.0												TGTGCCAGCAGCTCGTGGAGCGGGAGTTTAGATACGCAGTATTTT	36								CASSSWSGSLDTQYF		:::::::::0:-4:13:18:-6:-2:26:29:-5:45:::	TLML_16_	RNA
17	CLONES_TRBTLML_16__FU5_TCR-JV_cDNA_34_AATGTTGC_merged_170000.txt	22	198	0.00774921	TGTGCCAGCAGTTTATGGACTAGCGGGAGGGCCGGGGAGGAGACCCAGTACTTC	NNNNNNNNNNNNNNNNNNNNNNNNNNNNNNNNNNNNNNNNNNNNNNNNNNNEEE	TRBV28*00(450.2)	TRBD2*00(80)	TRBJ2-5*00(201.2)		564|581|601|0|17||85.0	18|34|48|17|33||80.0	25|40|68|39|54||75.0												TGTGCCAGCAGTTTATGGACTAGCGGGAGGGCCGGGGAGGAGACCCAGTACTTC	36								CASSLWTSGRAGEETQYF		:::::::::0:0:17:17:-2:2:33:39:-5:54:::	TLML_16_	RNA
18	CLONES_TRBTLML_16__FU5_TCR-JV_cDNA_34_AATGTTGC_merged_170000.txt	25	176	0.00688818	TGCAGCGTTAAATCTGCAGGGATAGACACCGGGGAGCTGTTTTTT	NNNNNNNNNNNNNNNNNNNNNNNNNNNNNNNNNNNNNNNNNNNNN	TRBV29-1*00(542.1)	TRBD1*00(25)	TRBJ2-2*00(216.8)		700|709|734|0|9||45.0	16|21|36|16|21||25.0	23|43|71|25|45||100.0												TGCAGCGTTAAATCTGCAGGGATAGACACCGGGGAGCTGTTTTTT	45								CSVKSAGIDTGELFF		:::::::::0:-5:9:16:-4:-3:21:25:-3:45:::	TLML_16_	RNA
19	CLONES_TRBTLML_16__FU5_TCR-JV_cDNA_34_AATGTTGC_merged_170000.txt	26	170	0.00665336	TGTGCCAGCCTCCGGCCCTACACCGGGGAGCTGTTTTTT	NNNNNNNNNNNNNNNNNNNNNNNNNNNNNNNNNNNNNEE	TRBV6-3*00(386.7),TRBV6-2*00(385.2)	TRBD2*00(30)	TRBJ2-2*00(231.2)		516|525|553|0|9||45.0;516|525|553|0|9||45.0	30|36|48|13|19||30.0	23|43|71|19|39||100.0												TGTGCCAGCCTCCGGCCCTACACCGGGGAGCTGTTTTTT	36								CASLRPYTGELFF		:::::::::0:-8:9:13:-14:4:19:19:-3:39:::	TLML_16_	RNA
20	CLONES_TRBTLML_16__FU5_TCR-JV_cDNA_34_AATGTTGC_merged_170000.txt	29	150	0.00587061	TGTGCCAGCGAATCCTCGGGACTAGCGGGGGAAGAGACCCAGTACTTC	NNNNNNNNNNNNNNNNNNNNNNNNNNNNNNNNNNNNNNNNNNEEEEEE	TRBV2*00(512.4)	TRBD2*00(65)	TRBJ2-5*00(208.4)		518|527|555|0|9||45.0	15|28|48|16|29||65.0	23|40|68|31|48||85.0												TGTGCCAGCGAATCCTCGGGACTAGCGGGGGAAGAGACCCAGTACTTC	36								CASESSGLAGEETQYF		:::::::::0:-8:9:16:1:-4:29:31:-3:48:::	TLML_16_	RNA
21	CLONES_TRBTLML_16__FU5_TCR-JV_cDNA_34_AATGTTGC_merged_170000.txt	30	150	0.00587061	TGTGCCAGTAGTATAGGGGGGCTAGATGAGCAGTTCTTC	NNNNNNNNNNNNNNNNNNNNNNNNNNNNNNNNNEEEEEE	TRBV19*00(444.6)	TRBD1*00(30)	TRBJ2-1*00(199)		559|575|596|0|16||80.0	18|24|36|16|22||30.0	28|42|70|25|39||70.0												TGTGCCAGTAGTATAGGGGGGCTAGATGAGCAGTTCTTC	36								CASSIGGLDEQFF		:::::::::0:-1:16:16:-6:0:22:25:-8:39:::	TLML_16_	RNA
22	CLONES_TRBTLML_16__FU5_TCR-JV_cDNA_34_AATGTTGC_merged_170000.txt	31	147	0.0057532	TGTGCCAGCAGTTTACCCGGGCCCGAGCAGTACTTC	EEEEEEEEEEEEEEEEEEEEEEEEEEEEEEEEEEEE	TRBV28*00(472.7)	TRBD1*00(30),TRBD2*00(30)	TRBJ2-7*00(203.8)		564|579|601|0|15||75.0	9|15|36|15|21||30.0;13|19|48|15|21||30.0	26|39|67|23|36||65.0												TGTGCCAGCAGTTTACCCGGGCCCGAGCAGTACTTC	36								CASSLPGPEQYF		:::::::::0:-2:15:15:3:-9:21:23:-6:36:::	TLML_16_	RNA
23	CLONES_TRBTLML_16__FU5_TCR-JV_cDNA_34_AATGTTGC_merged_170000.txt	32	146	0.00571406	TGTGCCAGCAGCCATTGGACCCGAAAGGATACGCAGTATTTT	NNNNNNNNNNNNNNNNNNNNNNNNNNNNNNNNNNNNNNNNNE	TRBV14*00(564.2)		TRBJ2-3*00(202.1)		516|530|553|0|14||70.0		26|41|69|27|42||75.0												TGTGCCAGCAGCCATTGGACCCGAAAGGATACGCAGTATTTT	36								CASSHWTRKDTQYF		:::::::::0:-3:14:::::27:-6:42:::	TLML_16_	RNA
24	CLONES_TRBTLML_16__FU5_TCR-JV_cDNA_34_AATGTTGC_merged_170000.txt	36	132	0.00516614	TGCGCCAGCAGCCAAGATGCGGGACAGAACCCTAATGAAAAACTGTTTTTT	EEEEEEEEEEEEEEEEEENNNNNNNNNNNNNNNEEEEEEEEEEEEEEEEEE	TRBV4-1*00(413.5)	TRBD1*00(40)	TRBJ1-4*00(222.5)		537|555|574|0|18||90.0	11|19|36|19|27||40.0	23|43|71|31|51||100.0												TGCGCCAGCAGCCAAGATGCGGGACAGAACCCTAATGAAAAACTGTTTTTT	36								CASSQDAGQNPNEKLFF		:::::::::0:1:18:19:1:-5:27:31:-3:51:::	TLML_16_	RNA
25	CLONES_TRBTLML_16__FU5_TCR-JV_cDNA_34_AATGTTGC_merged_170000.txt	37	129	0.00504873	TGTGCCAGCAGCCAAGGGGGGGCGCCCACCTACGAGCAGTACTTC	NNNNNNNNNNNNNNNNNNNNNNNNNNNNNNNNNNNNNNNEEEEEE	TRBV4-2*00(514.8)	TRBD1*00(50)	TRBJ2-7*00(213.3)		537|553|574|0|16||80.0	18|28|36|17|27||50.0	22|39|67|28|45||85.0												TGTGCCAGCAGCCAAGGGGGGGCGCCCACCTACGAGCAGTACTTC	36								CASSQGGAPTYEQYF		:::::::::0:-1:16:17:-6:4:27:28:-2:45:::	TLML_16_	RNA
26	CLONES_TRBTLML_16__FU5_TCR-JV_cDNA_34_AATGTTGC_merged_170000.txt	39	118	0.00461821	TGTGCCAGCAGCGTGGAACCAGGGGGTGCGATGAACACTGAAGCTTTCTTT	EEEENNNNNNNNNNNNNNNNNNNNNNNNNNNNNNNNNNNNNNNNNNNNEEE	TRBV9*00(565.1)	TRBD1*00(35)	TRBJ1-1*00(229)		559|573|595|0|14||70.0	16|23|36|19|26||35.0	19|40|68|30|51||105.0												TGTGCCAGCAGCGTGGAACCAGGGGGTGCGATGAACACTGAAGCTTTCTTT	36								CASSVEPGGAMNTEAFF		:::::::::0:-2:14:19:-4:-1:26:30:1:51:::	TLML_16_	RNA
27	CLONES_TRBTLML_16__FU5_TCR-JV_cDNA_34_AATGTTGC_merged_170000.txt	40	118	0.00461821	TGTGCCAGTAGAGGACTAGCGGGATTCACCGGGGAGCTGTTTTTT	NNNNNNNNNNNNNNNNNNNNNNNNNNNNNNNNNNNNNNNNNNNNN	TRBV19*00(462.7)	TRBD2*00(60)	TRBJ2-2*00(223)		559|570|596|0|11||55.0	17|29|48|12|24||60.0	24|43|71|26|45||95.0												TGTGCCAGTAGAGGACTAGCGGGATTCACCGGGGAGCTGTTTTTT	45								CASRGLAGFTGELFF		:::::::::0:-6:11:12:-1:-3:24:26:-4:45:::	TLML_16_	RNA
28	CLONES_TRBTLML_16__FU5_TCR-JV_cDNA_34_AATGTTGC_merged_170000.txt	41	116	0.00453994	TGTGCCAGCAGCTTACAGGGGGCTAACTATGGCTACACCTTC	NNNNNNNNNNNNNNNNNNNNNNNNNNNNNNNNNNNNNEEEEE	TRBV27*00(508.9)	TRBD1*00(30)	TRBJ1-2*00(232.5)		556|571|593|0|15|ST567C|59.0	16|22|36|15|21||30.0	19|40|68|21|42||105.0												TGTGCCAGCAGCTTACAGGGGGCTAACTATGGCTACACCTTC	36								CASSLQGANYGYTF		:::::::::0:-2:15:15:-4:-2:21:21:1:42:::	TLML_16_	RNA
29	CLONES_TRBTLML_16__FU5_TCR-JV_cDNA_34_AATGTTGC_merged_170000.txt	42	116	0.00453994	TGTGCCAGCAGTTTATATAGGGGCGAAAAACTGTTTTTT	NNNNNNNNNNNNNNNNNNNNNNNNNNNNNNNNNNNNEEE	TRBV12-4*00(517.8),TRBV12-3*00(513.5)	TRBD1*00(25)	TRBJ1-4*00(207.9)		530|545|567|0|15||75.0;530|545|567|0|15||75.0	17|22|36|18|23||25.0	28|43|71|24|39||75.0												TGTGCCAGCAGTTTATATAGGGGCGAAAAACTGTTTTTT	36								CASSLYRGEKLFF		:::::::::0:-2:15:18:-5:-2:23:24:-8:39:::	TLML_16_	RNA
30	CLONES_TRBTLML_16__FU5_TCR-JV_cDNA_34_AATGTTGC_merged_170000.txt	43	114	0.00446166	TGTGCCACCAGTGATTTAGGGGCAGGGTATGGCAATGAGCAGTTCTTC	NNNNNNNNNNNNNNNNNNNNNNNNNNNNNNNNNNNNNNNNNNNNNEEE	TRBV24-1*00(571.1)	TRBD1*00(29)	TRBJ2-1*00(209.3)		559|576|597|0|17||85.0	12|21|36|18|27|SA15G|29.0	26|42|70|32|48||80.0												TGTGCCACCAGTGATTTAGGGGCAGGGTATGGCAATGAGCAGTTCTTC	36								CATSDLGAGYGNEQFF		:::::::::0:-1:17:18:0:-3:27:32:-6:48:::	TLML_16_	RNA
31	CLONES_TRBTLML_16__FU5_TCR-JV_cDNA_34_AATGTTGC_merged_170000.txt	44	114	0.00446166	TGTGCCAGCACCCTTGGGGGGGCAGGGGAGCAGTTCTTC	NNNNNNNNNNNNNNNNNNNNNNNNNNNNNNNNNNNEEEE	TRBV5-6*00(566.9)	TRBD1*00(30)	TRBJ2-1*00(189.4)		550|560|586|0|10||50.0	18|24|36|17|23||30.0	30|42|70|27|39||60.0												TGTGCCAGCACCCTTGGGGGGGCAGGGGAGCAGTTCTTC	36								CASTLGGAGEQFF		:::::::::0:-6:10:17:-6:0:23:27:-10:39:::	TLML_16_	RNA
32	CLONES_TRBTLML_16__FU5_TCR-JV_cDNA_34_AATGTTGC_merged_170000.txt	45	110	0.00430512	TGTGCCAGCAGCTTTGCAGGGATTAACGAGCAGTACTTC	NNNNNNNNNNNNNNNNNNNNNNNNNNNNNNNNNNNEEEE	TRBV7-9*00(483.9)	TRBD1*00(25)	TRBJ2-7*00(203.9)		556|570|593|0|14||70.0	16|21|36|16|21||25.0	25|39|67|25|39||70.0												TGTGCCAGCAGCTTTGCAGGGATTAACGAGCAGTACTTC	36								CASSFAGINEQYF		:::::::::0:-3:14:16:-4:-3:21:25:-5:39:::	TLML_16_	RNA
33	CLONES_TRBTLML_16__FU5_TCR-JV_cDNA_34_AATGTTGC_merged_170000.txt	46	107	0.0041877	TGTGCCAGCAGCCAAAATATGGGTTTTGGAGAGACCCAGTACTTC	NNNNNNNNNNNNNNNNNNNNNNNNNNNNNEEEEEEEEEEEEEEEE	TRBV4-2*00(521.2)		TRBJ2-5*00(203.7)		537|552|574|0|15||75.0		24|40|68|29|45||80.0												TGTGCCAGCAGCCAAAATATGGGTTTTGGAGAGACCCAGTACTTC	36								CASSQNMGFGETQYF		:::::::::0:-2:15:::::29:-4:45:::	TLML_16_	RNA
34	CLONES_TRBTLML_16__FU5_TCR-JV_cDNA_34_AATGTTGC_merged_170000.txt	48	95	0.00371805	TGTGCCAGCAGCTTGGAAGGGAACGGCTACTACAATGAGCAGTTCTTC	NNNNNNNNNNNNNNNNNENNNNNNNNNNNNNNNNNNNNNNEEEEEEEE	TRBV5-4*00(458.6)		TRBJ2-1*00(233.1)		549|565|585|0|16||80.0		19|42|70|25|48|SC22A|99.0												TGTGCCAGCAGCTTGGAAGGGAACGGCTACTACAATGAGCAGTTCTTC	36								CASSLEGNGYYNEQFF		:::::::::0:0:16:::::25:1:48:::	TLML_16_	RNA
35	CLONES_TRBTLML_16__FU5_TCR-JV_cDNA_34_AATGTTGC_merged_170000.txt	49	93	0.00363978	TGTGCCAGCAGCCCTACTAGCGGGGGCTCCTACAATGAGCAGTTCTTC	NNNNNNNNNNNNNNNNNNNNNNNNNNNNNNNNNNNNNNNNNNNNNNNE	TRBV7-3*00(456.3)	TRBD2*00(45)	TRBJ2-1*00(238.8)		540|552|577|0|12||60.0	19|28|48|15|24||45.0	19|42|70|25|48||115.0												TGTGCCAGCAGCCCTACTAGCGGGGGCTCCTACAATGAGCAGTTCTTC	36								CASSPTSGGSYNEQFF		:::::::::0:-5:12:15:-3:-4:24:25:1:48:::	TLML_16_	RNA
36	CLONES_TRBTLML_16__FU5_TCR-JV_cDNA_34_AATGTTGC_merged_170000.txt	50	91	0.0035615	TGCAGCGTTGAAGATGGGGGACTAGCGGGAGAGTCCCAAGAGACCCAGTACTTC	NNNNNNNNNNNNNNNNNNNNNNNNNNNNNNNNNNNNNNNEEEEEEEEEEEEEEE	TRBV29-1*00(451.9)	TRBD2*00(70)	TRBJ2-5*00(234.3)		700|715|734|0|15||75.0	16|30|48|17|31||70.0	21|40|68|35|54||95.0												TGCAGCGTTGAAGATGGGGGACTAGCGGGAGAGTCCCAAGAGACCCAGTACTTC	36								CSVEDGGLAGESQETQYF		:::::::::0:1:15:17:0:-2:31:35:-1:54:::	TLML_16_	RNA
37	CLONES_TRBTLML_16__FU5_TCR-JV_cDNA_34_AATGTTGC_merged_170000.txt	54	90	0.00352237	TGCAGCGTCAGACAGGGGTGGGGGACCCAGTACTTC	EEEEEEEENNNNNNNNNNNNNNNNNNNNNNNNNEEE	TRBV29-1*00(424.6)	TRBD1*00(40)	TRBJ2-5*00(194.5)		700|708|734|0|8||40.0	14|22|36|10|18||40.0	27|40|68|23|36||65.0												TGCAGCGTCAGACAGGGGTGGGGGACCCAGTACTTC	36								CSVRQGWGTQYF		:::::::::0:-6:8:10:-2:-2:18:23:-7:36:::	TLML_16_	RNA
38	CLONES_TRBTLML_16__FU5_TCR-JV_cDNA_34_AATGTTGC_merged_170000.txt	55	89	0.00348323	TGTGCCAGTTCACGGGAGGCCGGGGGGAGCTCCTACGAGCAGTACTTC	NNNNNNNNNNNNNNNNNNNNNNNNNNNNNNNNNNNNNNNNEEEEEEEE	TRBV6-5*00(402.2)	TRBD2*00(35)	TRBJ2-7*00(243.3)		519|527|556|0|8||40.0	24|31|48|12|19||35.0	16|39|67|25|48||115.0												TGTGCCAGTTCACGGGAGGCCGGGGGGAGCTCCTACGAGCAGTACTTC	36								CASSREAGGSSYEQYF		:::::::::0:-9:8:12:-8:-1:19:25:4:48:::	TLML_16_	RNA
39	CLONES_TRBTLML_16__FU5_TCR-JV_cDNA_34_AATGTTGC_merged_170000.txt	56	89	0.00348323	TGCAGTGCTAGCGGGACAGGGGTAGGTCAGCCCCAGCATTTT	NNNNNNNNNNNNNNNNNNNNNNNNNNNNNNNNEEEEEEEEEE	TRBV20-1*00(585.1)	TRBD1*00(55)	TRBJ1-5*00(212.4)		759|770|793|0|11||55.0	11|22|36|11|22||55.0	26|42|70|26|42||80.0												TGCAGTGCTAGCGGGACAGGGGTAGGTCAGCCCCAGCATTTT	36								CSASGTGVGQPQHF		:::::::::0:-3:11:11:1:-2:22:26:-6:42:::	TLML_16_	RNA
40	CLONES_TRBTLML_16__FU5_TCR-JV_cDNA_34_AATGTTGC_merged_170000.txt	57	88	0.00344409	TGTGCCAGCAGTCTCTTAGCGGGAGGGAACAATGAGCAGTTCTTC	NNNNNNNNNNNNNNNNNNNNNNNNNNNNNNNNNNNNNNNNNNNNN	TRBV28*00(396.1)	TRBD2*00(55)	TRBJ2-1*00(221.6)		564|576|601|0|12||60.0	21|32|48|16|27||55.0	25|42|70|28|45||85.0												TGTGCCAGCAGTCTCTTAGCGGGAGGGAACAATGAGCAGTTCTTC	45								CASSLLAGGNNEQFF		:::::::::0:-5:12:16:-5:0:27:28:-5:45:::	TLML_16_	RNA
41	CLONES_TRBTLML_16__FU5_TCR-JV_cDNA_34_AATGTTGC_merged_170000.txt	60	86	0.00336582	TGTGCCAGCAGCTCTTGGAGGGCCTATGAGCAGTTCTTC	NNNNNEEEENNNNNNNNNNNNNNNNNNNNNNNEEEEEEE	TRBV7-9*00(593)	TRBD2*00(40)	TRBJ2-1*00(193)		556|569|593|0|13||65.0	26|34|48|16|24||40.0	28|42|70|25|39||70.0												TGTGCCAGCAGCTCTTGGAGGGCCTATGAGCAGTTCTTC	36								CASSSWRAYEQFF		:::::::::0:-4:13:16:-10:2:24:25:-8:39:::	TLML_16_	RNA
42	CLONES_TRBTLML_16__FU5_TCR-JV_cDNA_34_AATGTTGC_merged_170000.txt	64	81	0.00317013	TGCGCCAGCAGCTTGACCGGACTAGCGGGAGGGCCCCCCTACGAGCAGTACTTC	EEEEEEEEEEEEEEEEEEEEEEEEEEEEEEEEEEEEEEEEEEEEEEEEEEEEEE	TRBV5-1*00(409.3)	TRBD2*00(90)	TRBJ2-7*00(220.8)		554|569|590|0|15||75.0	17|35|48|18|36||90.0	22|39|67|37|54||85.0												TGCGCCAGCAGCTTGACCGGACTAGCGGGAGGGCCCCCCTACGAGCAGTACTTC	36								CASSLTGLAGGPPYEQYF		:::::::::0:-1:15:18:-1:3:36:37:-2:54:::	TLML_16_	RNA
43	CLONES_TRBTLML_16__FU5_TCR-JV_cDNA_34_AATGTTGC_merged_170000.txt	65	80	0.00313099	TGTGCCAGCAGCCAATGGACTAGCGGGAGGGCCGGGGACAATGAGCAGTTCTTC	NNNNNNNNNNNNNNNNNNNNNNNNNNNNNNNNNNNNNNNNNNNNNNNNNNNNNN	TRBV28*00(488.4)	TRBD2*00(85)	TRBJ2-1*00(214.2)		564|575|601|0|11||55.0	17|34|48|16|33||85.0	25|42|70|37|54||85.0												TGTGCCAGCAGCCAATGGACTAGCGGGAGGGCCGGGGACAATGAGCAGTTCTTC	45								CASSQWTSGRAGDNEQFF		:::::::::0:-6:11:16:-1:2:33:37:-5:54:::	TLML_16_	RNA
44	CLONES_TRBTLML_16__FU5_TCR-JV_cDNA_34_AATGTTGC_merged_170000.txt	67	76	0.00297444	TGTGCCACCAGCAGAGATGGGGGGACTAGAGAAGAAGATACGCAGTATTTT	NNNNNNEENNNNJNNNNNNNNNNNNNNNNNNNNNNNNNNNNNNENNNNNNN	TRBV15*00(472.1)	TRBD2*00(40)	TRBJ2-3*00(205.8)		552|570|589|0|18||90.0	16|24|48|21|29||40.0	25|41|69|35|51||80.0												TGTGCCACCAGCAGAGATGGGGGGACTAGAGAAGAAGATACGCAGTATTTT	36								CATSRDGGTREEDTQYF		:::::::::0:1:18:21:0:-8:29:35:-5:51:::	TLML_16_	RNA
45	CLONES_TRBTLML_16__FU5_TCR-JV_cDNA_34_AATGTTGC_merged_170000.txt	70	74	0.00289617	TGTGCCAGCGCGCCCCAAGGTGATGGCAATCAGCCCCAGCATTTT	NNNNNNNNNNNNNNNNNNNNNNNNNNNNNNNNNNNNNNEEEEEEE	TRBV7-9*00(477)	TRBD1*00(35)	TRBJ1-5*00(237.6)		556|565|593|0|9||45.0	22|29|36|9|16||35.0	22|42|70|25|45||100.0												TGTGCCAGCGCGCCCCAAGGTGATGGCAATCAGCCCCAGCATTTT	36								CASAPQGDGNQPQHF		:::::::::0:-8:9:9:-10:5:16:25:-2:45:::	TLML_16_	RNA
46	CLONES_TRBTLML_16__FU5_TCR-JV_cDNA_34_AATGTTGC_merged_170000.txt	72	74	0.00289617	TGTGCCAGCAGTTACCTAGAAGGCACAGATACGCAGTATTTT	EEEEEEEEEEEEEEEEEEEEEEEEEEEEEEEEEEEEEEEEEE	TRBV6-6*00(508.2)		TRBJ2-3*00(220.2)		516|531|553|0|15||75.0		21|41|69|22|42||100.0												TGTGCCAGCAGTTACCTAGAAGGCACAGATACGCAGTATTTT	36								CASSYLEGTDTQYF		:::::::::0:-2:15:::::22:-1:42:::	TLML_16_	RNA
47	CLONES_TRBTLML_16__FU5_TCR-JV_cDNA_34_AATGTTGC_merged_170000.txt	73	73	0.00285703	TGTGCCAGCAGTTACTCCCGGACTAGCGGGAGGAATGAGCAGTTCTTC	EEENNNNNNNNNNNNNNNNNNNNNNNNNNNNEEEEEEEEEEEEEEEEE	TRBV6-2*00(469.3),TRBV6-3*00(469.3)	TRBD2*00(70)	TRBJ2-1*00(209.1)		516|533|553|0|17||85.0;516|533|553|0|17||85.0	17|31|48|19|33||70.0	27|42|70|33|48||75.0												TGTGCCAGCAGTTACTCCCGGACTAGCGGGAGGAATGAGCAGTTCTTC	36								CASSYSRTSGRNEQFF		:::::::::0:0:17:19:-1:-1:33:33:-7:48:::	TLML_16_	RNA
48	CLONES_TRBTLML_16__FU5_TCR-JV_cDNA_34_AATGTTGC_merged_170000.txt	74	73	0.00285703	TGTGCCTGGAGAGGACTGGGCGCCTACGAGCAGTACTTC	NNNNNNNNNNNNNNNNNNNNNNNNNNNNNNNNNNNNNNE	TRBV30*00(494.2)	TRBD1*00(25),TRBD2*00(25)	TRBJ2-7*00(206.6)		787|798|821|0|11||55.0	20|25|36|17|22||25.0;17|22|48|12|17||25.0	22|39|67|22|39||85.0												TGTGCCTGGAGAGGACTGGGCGCCTACGAGCAGTACTTC	36								CAWRGLGAYEQYF		:::::::::0:-3:11:17:-8:1:22:22:-2:39:::	TLML_16_	RNA
49	CLONES_TRBTLML_16__FU5_TCR-JV_cDNA_34_AATGTTGC_merged_170000.txt	75	72	0.00281789	TGTGCCACCGCCCTCCCCTGGGGGAGAAGCACCGGGGAGCTGTTTTTT	NNNNNNNNNNNNNNNNNNNNNNNNNNNNNNNNNNNNNNNNNNNNNNNN	TRBV24-1*00(433.3)	TRBD2*00(40)	TRBJ2-2*00(229.8)		559|568|597|0|9||45.0	31|39|48|9|17||40.0	24|43|71|29|48||95.0												TGTGCCACCGCCCTCCCCTGGGGGAGAAGCACCGGGGAGCTGTTTTTT	45								CATALPWGRSTGELFF		:::::::::0:-9:9:9:-15:7:17:29:-4:48:::	TLML_16_	RNA
50	CLONES_TRBTLML_16__FU5_TCR-JV_cDNA_34_AATGTTGC_merged_170000.txt	76	72	0.00281789	TGCGCCAGCAGTAGACTAGAGACGGGTACTACGAGCAGTACTTC	NNNNNNNNNNNNNNNNNNNNNNNNNNNNNNNNNNNNNNNNNNNE	TRBV23-1*00(410.6)	TRBD2*00(30)	TRBJ2-7*00(215.3)		580|592|617|0|12||60.0	18|24|48|13|19||30.0	23|39|67|28|44||80.0												TGCGCCAGCAGTAGACTAGAGACGGGTACTACGAGCAGTACTTC	36								CASSRLE_GYYEQYF		:::::::::0:-5:12:13:-2:-8:19:28:-3:44:::	TLML_16_	RNA
51	CLONES_TRBTLML_16__FU5_TCR-JV_cDNA_34_AATGTTGC_merged_170000.txt	77	71	0.00277876	TGTGCCATCAGTGTTTCAGGAACTGAAGCTTTCTTT	NNNNNNNNNNNNNNNNNNNNNNNNNNNNNNNNNNNE	TRBV10-3*00(534.7)		TRBJ1-1*00(212.5)		533|546|570|0|13||65.0		25|40|68|21|36||75.0												TGTGCCATCAGTGTTTCAGGAACTGAAGCTTTCTTT	36								CAISVSGTEAFF		:::::::::0:-4:13:::::21:-5:36:::	TLML_16_	RNA
52	CLONES_TRBTLML_16__FU5_TCR-JV_cDNA_34_AATGTTGC_merged_170000.txt	78	69	0.00270048	TGCAGTGCTAGAGTGGGGCGGACTAGCGGAGATACGCAGTATTTT	NNNNNNNNNNNNNNNNNNNNNNNNNNNNNNNNNNNNNNNEEEEEE	TRBV20-1*00(578.8)	TRBD1*00(30)	TRBJ2-3*00(204.9)		759|772|793|0|13||65.0	19|25|36|14|20||30.0	18|41|69|22|45|SA23GSC24G|83.0												TGCAGTGCTAGAGTGGGGCGGACTAGCGGAGATACGCAGTATTTT	36								CSARVGRTSGDTQYF		:::::::::0:-1:13:14:-7:1:20:22:2:45:::	TLML_16_	RNA
53	CLONES_TRBTLML_16__FU5_TCR-JV_cDNA_34_AATGTTGC_merged_170000.txt	81	67	0.00262221	TGTGCCAGCAGGCCAACGGGGTTCATGACAGATACGCAGTATTTT	EEEEEENNNNNNNNNNNNNNNNNNNNNNNNNNEEEEEEEEEEEEE	TRBV28*00(459.5)		TRBJ2-3*00(229.3)		564|575|601|0|11||55.0		23|41|69|27|45||90.0												TGTGCCAGCAGGCCAACGGGGTTCATGACAGATACGCAGTATTTT	36								CASRPTGFMTDTQYF		:::::::::0:-6:11:::::27:-3:45:::	TLML_16_	RNA
54	CLONES_TRBTLML_16__FU5_TCR-JV_cDNA_34_AATGTTGC_merged_170000.txt	84	63	0.00246566	TGTGCCAGCAGCCTGTGGGGGTCTCGGGATGAAAAACTGTTTTTT	EEEEEEEEEEEEEEEEEEEEEEEEEEEEEEEEEEEEEEEEEEEEE	TRBV6-5*00(566.9)	TRBD1*00(25)	TRBJ1-4*00(209.9)		519|530|556|0|11||55.0	4|9|36|11|16||25.0	26|43|71|28|45||85.0												TGTGCCAGCAGCCTGTGGGGGTCTCGGGATGAAAAACTGTTTTTT	36								CASSLWGSRDEKLFF		:::::::::0:-6:11:11:8:-15:16:28:-6:45:::	TLML_16_	RNA
55	CLONES_TRBTLML_16__FU5_TCR-JV_cDNA_34_AATGTTGC_merged_170000.txt	85	63	0.00246566	TGTGCCAGCAGCCAAACTAGCGGGCCGAGCGATACGCAGTATTTT	EEEEEEEEEEEEEEEEEEEEEEEEEEEEEEEEEEEEEEEEEEEEE	TRBV7-2*00(555.6)	TRBD2*00(45)	TRBJ2-3*00(213.3)		580|592|617|0|12||60.0	19|28|48|15|24||45.0	26|41|69|30|45||75.0												TGTGCCAGCAGCCAAACTAGCGGGCCGAGCGATACGCAGTATTTT	36								CASSQTSGPSDTQYF		:::::::::0:-5:12:15:-3:-4:24:30:-6:45:::	TLML_16_	RNA
56	CLONES_TRBTLML_16__FU5_TCR-JV_cDNA_34_AATGTTGC_merged_170000.txt	86	63	0.00246566	TGTGCCAGCAGTTTATTGGGACTAGCCAATGAGCAGTTCTTC	EEEEENNNNNNNNNNNNNNNNNNNNNNNNNNNNNNNEEEEEE	TRBV28*00(348.6)	TRBD2*00(45)	TRBJ2-1*00(213.2)		564|580|601|0|16||80.0	16|25|48|17|26||45.0	26|42|70|26|42||80.0												TGTGCCAGCAGTTTATTGGGACTAGCCAATGAGCAGTTCTTC	36								CASSLLGLANEQFF		:::::::::0:-1:16:17:0:-7:26:26:-6:42:::	TLML_16_	RNA
57	CLONES_TRBTLML_16__FU5_TCR-JV_cDNA_34_AATGTTGC_merged_170000.txt	89	62	0.00242652	TGTGCCAGCAGCTTCACAGACCCAAGCACAGATACGCAGTATTTT	EEEEEEEEEEEEEEEEEEEEEEEEEEEEEEEEEEEEEEEEEEEEE	TRBV7-2*00(553.4)		TRBJ2-3*00(215.3)		580|594|617|0|14||70.0		20|41|69|24|45||105.0												TGTGCCAGCAGCTTCACAGACCCAAGCACAGATACGCAGTATTTT	36								CASSFTDPSTDTQYF		:::::::::0:-3:14:::::24:0:45:::	TLML_16_	RNA
58	CLONES_TRBTLML_16__FU5_TCR-JV_cDNA_34_AATGTTGC_merged_170000.txt	90	62	0.00242652	TGTGCCAGCAGCTTTGGGAACAATGAGCAGTTCTTC	EEEEEEEEEEEEEEEEEEEEEEEEEEEEEEEEEEEE	TRBV5-6*00(570)		TRBJ2-1*00(211.4)		550|564|586|0|14||70.0		25|42|70|19|36||85.0												TGTGCCAGCAGCTTTGGGAACAATGAGCAGTTCTTC	36								CASSFGNNEQFF		:::::::::0:-2:14:::::19:-5:36:::	TLML_16_	RNA
59	CLONES_TRBTLML_16__FU5_TCR-JV_cDNA_34_AATGTTGC_merged_170000.txt	91	61	0.00238738	TGCAGCGTTGATGGGGGACAGCCCGCTAACTATGGCTACACCTTC	EEEEEEEEENNNNNNNNNNNNNJNNNNNNNNNNNNNNEEEEEEEE	TRBV29-1*00(424.3)	TRBD1*00(35)	TRBJ1-2*00(228.1)		700|711|734|0|11||55.0	12|19|36|14|21||35.0	19|40|68|24|45||105.0												TGCAGCGTTGATGGGGGACAGCCCGCTAACTATGGCTACACCTTC	36								CSVDGGQPANYGYTF		:::::::::0:-3:11:14:0:-5:21:24:1:45:::	TLML_16_	RNA
60	CLONES_TRBTLML_16__FU5_TCR-JV_cDNA_34_AATGTTGC_merged_170000.txt	103	53	0.00207428	TGTGCCAGCAGCCAAGAATTGGCTAGCGCTAATGAGCAGTTCTTC	EEEEEEEEEEEENNNNNNNNNNNNNNNNNNNNNNNNEEEEEEEEE	TRBV14*00(503.7)	TRBD2*00(30)	TRBJ2-1*00(206.5)		516|533|553|0|17||85.0	20|26|48|22|28||30.0	27|42|70|30|45||75.0												TGTGCCAGCAGCCAAGAATTGGCTAGCGCTAATGAGCAGTTCTTC	36								CASSQELASANEQFF		:::::::::0:0:17:22:-4:-6:28:30:-7:45:::	TLML_16_	RNA
61	CLONES_TRBTLML_16__FU5_TCR-JV_cDNA_34_AATGTTGC_merged_170000.txt	105	52	0.00203515	TGTGCCAGCAGTTATATGGGGCCAGATACGCAGTATTTT	EEEEEEEEEEEEEEEEEEEEEEEEEEEEEEEEEEEEEEE	TRBV6-5*00(462.9)	TRBD1*00(25)	TRBJ2-3*00(220.1)		519|533|556|0|14||70.0	19|24|36|17|22||25.0	24|41|69|22|39||85.0												TGTGCCAGCAGTTATATGGGGCCAGATACGCAGTATTTT	36								CASSYMGPDTQYF		:::::::::0:-3:14:17:-7:0:22:22:-4:39:::	TLML_16_	RNA
62	CLONES_TRBTLML_16__FU5_TCR-JV_cDNA_34_AATGTTGC_merged_170000.txt	108	51	0.00199601	TGTGCCAGCACTCCGGGGGGTTCCAATCAGCCCCAGCATTTT	EEEEEEEEEEEEEEEEEEEEEEEEEEEEEEEEEEEEEEEEEE	TRBV6-3*00(442.3),TRBV6-2*00(441.6)	TRBD1*00(25),TRBD2*00(25)	TRBJ1-5*00(217.2)		516|526|553|0|10||50.0;516|526|553|0|10||50.0	10|15|36|12|17||25.0;14|19|48|12|17||25.0	23|42|70|23|42||95.0												TGTGCCAGCACTCCGGGGGGTTCCAATCAGCCCCAGCATTTT	36								CASTPGGSNQPQHF		:::::::::0:-7:10:12:2:-9:17:23:-3:42:::	TLML_16_	RNA
63	CLONES_TRBTLML_16__FU5_TCR-JV_cDNA_34_AATGTTGC_merged_170000.txt	109	51	0.00199601	TGTGCCAGCAGCGTGACAGCAAATGAGCAGTTCTTC	EEEEEEEEEEEEEEEEEEEEEEEEEEEEEEEEEEEE	TRBV3-1*00(418.8)	TRBD1*00(25)	TRBJ2-1*00(202.1)		543|555|580|0|12||60.0	14|19|36|14|19||25.0	27|42|70|21|36||75.0												TGTGCCAGCAGCGTGACAGCAAATGAGCAGTTCTTC	36								CASSVTANEQFF		:::::::::0:-5:12:14:-2:-5:19:21:-7:36:::	TLML_16_	RNA
64	CLONES_TRBTLML_16__FU5_TCR-JV_cDNA_34_AATGTTGC_merged_170000.txt	110	50	0.00195687	TGTGCCAGCAGCCCCTCAGGAGGGGCGACGAACACCGGGGAGCTGTTTTTT	EEEEEEEEEEEEEEEEEEEEEEEEEEEEEEEEEEEEEEEEEEEEEEEEEEE	TRBV4-2*00(586.5)	TRBD1*00(30),TRBD2*00(30)	TRBJ2-2*00(223.2)		537|550|574|0|13||65.0	19|25|36|21|27||30.0;26|32|48|18|24||30.0	20|43|71|28|51||115.0												TGTGCCAGCAGCCCCTCAGGAGGGGCGACGAACACCGGGGAGCTGTTTTTT	36								CASSPSGGATNTGELFF		:::::::::0:-4:13:21:-7:1:27:28:0:51:::	TLML_16_	RNA
65	CLONES_TRBTLML_16__FU5_TCR-JV_cDNA_34_AATGTTGC_merged_170000.txt	111	50	0.00195687	TGTGCCAGCTCACCCGGGCAGGGGGCGAATGAGCAGTTCTTC	EEEEEEENNNNNNNNNNNNNNNNNNNNNNEEEEEEEEEEEEE	TRBV18*00(511.1)	TRBD1*00(45)	TRBJ2-1*00(189.4)		702|716|739|0|14||70.0	16|25|36|18|27||45.0	27|42|70|27|42||75.0												TGTGCCAGCTCACCCGGGCAGGGGGCGAATGAGCAGTTCTTC	36								CASSPGQGANEQFF		:::::::::0:-3:14:18:-4:1:27:27:-7:42:::	TLML_16_	RNA
66	CLONES_TRBTLML_16__FU5_TCR-JV_cDNA_34_AATGTTGC_merged_170000.txt	115	48	0.0018786	TGTGCCAGCAGCCAAACTAGCGGCCGAGGAGATACGCAGTATTTT	EEEEEEEEEENNNNNNNNNNNNNNNNNNNNNNNNNNNNEEEEEEE	TRBV3-1*00(571.7)	TRBD2*00(40)	TRBJ2-3*00(215)		543|558|580|0|15||75.0	19|27|48|15|23||40.0	25|41|69|29|45||80.0												TGTGCCAGCAGCCAAACTAGCGGCCGAGGAGATACGCAGTATTTT	36								CASSQTSGRGDTQYF		:::::::::0:-2:15:15:-3:-5:23:29:-5:45:::	TLML_16_	RNA
67	CLONES_TRBTLML_16__FU5_TCR-JV_cDNA_34_AATGTTGC_merged_170000.txt	116	48	0.0018786	TGTGCCAGCAGCCCCGGACAGGAAGGAGGCGAGCAGTACTTC	EEEEEEEEENNNNNNNNNNNNNNNNNNNNNNNNNNNNNNEEE	TRBV6-5*00(491)	TRBD1*00(39)	TRBJ2-7*00(199.5)		519|530|556|0|11||55.0	9|20|36|11|22|SG12C|39.0	26|39|67|29|42||65.0												TGTGCCAGCAGCCCCGGACAGGAAGGAGGCGAGCAGTACTTC	36								CASSPGQEGGEQYF		:::::::::0:-6:11:11:3:-4:22:29:-6:42:::	TLML_16_	RNA
68	CLONES_TRBTLML_16__FU5_TCR-JV_cDNA_34_AATGTTGC_merged_170000.txt	117	48	0.0018786	TGTGCCACCAGTGATTTCACTAGCAATGAGCAGTTCTTC	EEEEEEEEENNNNNNNNNNNNNNNNNNNNNEEEEEEEEE	TRBV24-1*00(471.8)	TRBD2*00(25)	TRBJ2-1*00(204.4)		559|576|597|0|17||85.0	19|24|48|18|23||25.0	26|42|70|23|39||80.0												TGTGCCACCAGTGATTTCACTAGCAATGAGCAGTTCTTC	36								CATSDFTSNEQFF		:::::::::0:-1:17:18:-3:-8:23:23:-6:39:::	TLML_16_	RNA
69	CLONES_TRBTLML_16__FU5_TCR-JV_cDNA_34_AATGTTGC_merged_170000.txt	118	48	0.0018786	TGTGCCAGCAGTTCCTTAAGCGGCAATGAGCAGTTCTTC	NNNNNNNNNNNNNNNNNNNNNNNNNEEEEEEEEEEEEEE	TRBV27*00(387.9)	TRBD2*00(25)	TRBJ2-1*00(223.1)		556|569|593|0|13||65.0	22|27|48|18|23||25.0	26|42|70|23|39||80.0												TGTGCCAGCAGTTCCTTAAGCGGCAATGAGCAGTTCTTC	36								CASSSLSGNEQFF		:::::::::0:-4:13:18:-6:-5:23:23:-6:39:::	TLML_16_	RNA
70	CLONES_TRBTLML_16__FU5_TCR-JV_cDNA_34_AATGTTGC_merged_170000.txt	119	47	0.00183946	TGTGCCAGCAGCTTAGCCAGGGGAAGAGATGAAAAACTGTTTTTT	NEENNNNNNNNNNNNNNNNNNNNNNNNNNNNNNNNNNNNNNNNNN	TRBV7-9*00(458.3)	TRBD1*00(30)	TRBJ1-4*00(202.6)		556|573|593|0|17||85.0	16|22|36|17|23||30.0	26|43|71|28|45||85.0												TGTGCCAGCAGCTTAGCCAGGGGAAGAGATGAAAAACTGTTTTTT	36								CASSLARGRDEKLFF		:::::::::0:0:17:17:-4:-2:23:28:-6:45:::	TLML_16_	RNA
71	CLONES_TRBTLML_16__FU5_TCR-JV_cDNA_34_AATGTTGC_merged_170000.txt	120	47	0.00183946	TGTGCCAGCAGCGGGGGAAGGGACATCTATGGCTACACCTTC	EEEEEEEEEEEEEEEEEEEEEEEEEEEEEEEEEEEEEEEEEE	TRBV9*00(435.8)	TRBD1*00(30)	TRBJ1-2*00(195.1)		559|572|595|0|13||65.0	12|18|36|19|25||30.0	24|40|68|26|42||80.0												TGTGCCAGCAGCGGGGGAAGGGACATCTATGGCTACACCTTC	36								CASSGGRDIYGYTF		:::::::::0:-3:13:19:0:-6:25:26:-4:42:::	TLML_16_	RNA
72	CLONES_TRBTLML_16__FU5_TCR-JV_cDNA_34_AATGTTGC_merged_170000.txt	126	45	0.00176118	TGTGCCAGCAGTTTTATAGCGGGAGGGGCTCCCGAGCAGTACTTC	EEEEEEEEEEEEEEEEEEEEEEEEEEEEEEEEEEEEEEEEEEEEE	TRBV28*00(467.1)	TRBD2*00(55)	TRBJ2-7*00(174.1)		564|578|601|0|14||70.0	21|32|48|16|27||55.0	26|39|67|32|45||65.0												TGTGCCAGCAGTTTTATAGCGGGAGGGGCTCCCGAGCAGTACTTC	36								CASSFIAGGAPEQYF		:::::::::0:-3:14:16:-5:0:27:32:-6:45:::	TLML_16_	RNA
73	CLONES_TRBTLML_16__FU5_TCR-JV_cDNA_34_AATGTTGC_merged_170000.txt	127	45	0.00176118	TGTGCCAGCAGCCGGAACACTGTAGCCAAAAACATTCAGTACTTC	NNNNNNNNNNNNNNNNNNNNNNNNNNNNNNNNNNNNNNNNNNNNE	TRBV27*00(351)		TRBJ2-4*00(237)		556|567|593|0|11||55.0		19|42|70|22|45||115.0												TGTGCCAGCAGCCGGAACACTGTAGCCAAAAACATTCAGTACTTC	36								CASSRNTVAKNIQYF		:::::::::0:-6:11:::::22:1:45:::	TLML_16_	RNA
74	CLONES_TRBTLML_16__FU5_TCR-JV_cDNA_34_AATGTTGC_merged_170000.txt	130	44	0.00172205	TGCGCCAGCAGCCAAGATGCCCCACCGGCGGGAGGGCTGCAAGAGACCCAGTACTTC	EEEEEEENNNNNNNNNNNNNNNNNNNNNNNNNNNNNNNNNEEEEEEEEEEEEEEEEE	TRBV4-1*00(390.4)	TRBD2*00(50)	TRBJ2-5*00(230)		537|555|574|0|18||90.0	23|33|48|27|37||50.0	22|40|68|39|57||90.0												TGCGCCAGCAGCCAAGATGCCCCACCGGCGGGAGGGCTGCAAGAGACCCAGTACTTC	36								CASSQDAPPAGGLQETQYF		:::::::::0:1:18:27:-7:1:37:39:-2:57:::	TLML_16_	RNA
75	CLONES_TRBTLML_16__FU5_TCR-JV_cDNA_34_AATGTTGC_merged_170000.txt	131	44	0.00172205	TGCAGCGTTGAAAAGATGGGCCGAACCGGGGACAGCCAAGAGACCCAGTACTTC	EEEEEEEEEEENNNNNNNNNNNNNNNNNNNNNNNNNNNNNNNNNNEEEEEEEEE	TRBV29-1*00(467.3)	TRBD1*00(35)	TRBJ2-5*00(225.6)		700|712|734|0|12||60.0	12|19|36|28|35||35.0	21|40|68|35|54||95.0												TGCAGCGTTGAAAAGATGGGCCGAACCGGGGACAGCCAAGAGACCCAGTACTTC	36								CSVEKMGRTGDSQETQYF		:::::::::0:-2:12:28:0:-5:35:35:-1:54:::	TLML_16_	RNA
76	CLONES_TRBTLML_16__FU5_TCR-JV_cDNA_34_AATGTTGC_merged_170000.txt	133	44	0.00172205	TGTGCCAGCAGTACTCTGAGCACTGAAGCTTTCTTT	EEEEEEEEEEEEEEEEEEEEEEEEEEEEEEEEEEEE	TRBV12-4*00(484.1),TRBV12-3*00(438.9)		TRBJ1-1*00(218.1)		530|542|567|0|12||60.0;530|542|567|0|12||60.0		20|40|68|16|36|SA23G|84.0												TGTGCCAGCAGTACTCTGAGCACTGAAGCTTTCTTT	36								CASSTLSTEAFF		:::::::::0:-5:12:::::16:0:36:::	TLML_16_	RNA
77	CLONES_TRBTLML_16__FU5_TCR-JV_cDNA_34_AATGTTGC_merged_170000.txt	134	43	0.00168291	TGTGCCAGCAGTCGGGTCGTCCAAGAGACCCAGTACTTC	EEEEEEEEEEEEEEEEEEEEEEEEEEEEEEEEEEEEEEE	TRBV27*00(302.6)		TRBJ2-5*00(231.7)		556|568|593|0|12||60.0		21|40|68|20|39||95.0												TGTGCCAGCAGTCGGGTCGTCCAAGAGACCCAGTACTTC	36								CASSRVVQETQYF		:::::::::0:-5:12:::::20:-1:39:::	TLML_16_	RNA
78	CLONES_TRBTLML_16__FU5_TCR-JV_cDNA_34_AATGTTGC_merged_170000.txt	135	43	0.00168291	TGTGCCAGCAGCTTAGGGAACTCCTACGAGCAGTACTTC	EEEEEEEEEEEEEEEEEEEEEEEEEEEEEEEEEEEEEEE	TRBV11-3*00(417.8)		TRBJ2-7*00(232)		521|537|558|0|16||80.0		16|39|67|16|39|SG19A|99.0												TGTGCCAGCAGCTTAGGGAACTCCTACGAGCAGTACTTC	36								CASSLGNSYEQYF		:::::::::0:-1:16:::::16:4:39:::	TLML_16_	RNA
79	CLONES_TRBTLML_16__FU5_TCR-JV_cDNA_34_AATGTTGC_merged_170000.txt	139	41	0.00160463	TGCGCCAGCAGCTTGGAGCCGAACTATGGCTACACCTTC	EEEEEEEEEEEEEEEEEEEEEEEEEEEEEEEEEEEEEEE	TRBV5-1*00(554.3)		TRBJ1-2*00(221.4)		554|570|590|0|16||80.0		22|40|68|21|39||90.0												TGCGCCAGCAGCTTGGAGCCGAACTATGGCTACACCTTC	36								CASSLEPNYGYTF		:::::::::0:0:16:::::21:-2:39:::	TLML_16_	RNA
80	CLONES_TRBTLML_16__FU5_TCR-JV_cDNA_34_AATGTTGC_merged_170000.txt	140	41	0.00160463	TGTGCCAGCAGCTTGATGGGACCCGAGCAGTACTTC	EEEEEEEEEEEEEEEEEEEEEEEEEEEEEEEEEEEE	TRBV5-5*00(525.9)	TRBD1*00(25),TRBD2*00(25)	TRBJ2-7*00(198.1)		549|564|585|0|15||75.0	12|17|36|17|22||25.0;16|21|48|17|22||25.0	26|39|67|23|36||65.0												TGTGCCAGCAGCTTGATGGGACCCGAGCAGTACTTC	36								CASSLMGPEQYF		:::::::::0:-1:15:17:0:-7:22:23:-6:36:::	TLML_16_	RNA
81	CLONES_TRBTLML_16__FU5_TCR-JV_cDNA_34_AATGTTGC_merged_170000.txt	142	40	0.0015655	TGTGCCAGCAGCCCGGACTCCCTGGGGACAGATACGCAGTATTTT	ENNNNNNNNNNNNNNNNNNNNNNNNNNNNNNNNNNEEEEEEEEEE	TRBV7-2*00(479.2)	TRBD1*00(25),TRBD2*00(25)	TRBJ2-3*00(226.9)		580|592|617|0|12||60.0	3|8|36|19|24||25.0;2|7|48|17|22||25.0	23|41|69|27|45||90.0												TGTGCCAGCAGCCCGGACTCCCTGGGGACAGATACGCAGTATTTT	36								CASSPDSLGTDTQYF		:::::::::0:-5:12:19:9:-16:24:27:-3:45:::	TLML_16_	RNA
82	CLONES_TRBTLML_16__FU5_TCR-JV_cDNA_34_AATGTTGC_merged_170000.txt	143	40	0.0015655	TGTGCCAGCAGCCCGAGACAGGAGCCTAATTCACCCCTCCACTTT	EEEEEEEEEEEEEEEEEEEEEEEEEEEEEEEEEEEEEEEEEEEEE	TRBV7-8*00(575.4)	TRBD1*00(34)	TRBJ1-6*00(217.3)		567|579|604|0|12||60.0	10|20|36|12|22|SG13A|34.0	26|45|73|26|45||95.0												TGTGCCAGCAGCCCGAGACAGGAGCCTAATTCACCCCTCCACTTT	36								CASSPRQEPNSPLHF		:::::::::0:-5:12:12:2:-4:22:26:-6:45:::	TLML_16_	RNA
83	CLONES_TRBTLML_16__FU5_TCR-JV_cDNA_34_AATGTTGC_merged_170000.txt	144	40	0.0015655	TGTGCCAGCCAACCCGGACAGGTCAATCAGCCCCAGCATTTT	EEEEEEEEEEEEEEEEEEEEEEEEEEEEEEEEEEEEEEEEEE	TRBV6-5*00(416.2)	TRBD1*00(35)	TRBJ1-5*00(226.9)		519|528|556|0|9||45.0	13|20|36|15|22||35.0	23|42|70|23|42||95.0												TGTGCCAGCCAACCCGGACAGGTCAATCAGCCCCAGCATTTT	36								CASQPGQVNQPQHF		:::::::::0:-8:9:15:-1:-4:22:23:-3:42:::	TLML_16_	RNA
84	CLONES_TRBTLML_16__FU5_TCR-JV_cDNA_34_AATGTTGC_merged_170000.txt	148	38	0.00148722	TGTGCCAGCAGCTTAGACCCGAGCTCCTATGGCTACACCTTC	EEEEEEEEEEEEEEEEEENNNNNNNNNNNNNNNNNEEEEEEE	TRBV7-9*00(445.2)		TRBJ1-2*00(200.8)		556|572|593|0|16||80.0		24|40|68|26|42||80.0												TGTGCCAGCAGCTTAGACCCGAGCTCCTATGGCTACACCTTC	36								CASSLDPSSYGYTF		:::::::::0:-1:16:::::26:-4:42:::	TLML_16_	RNA
85	CLONES_TRBTLML_16__FU5_TCR-JV_cDNA_34_AATGTTGC_merged_170000.txt	149	38	0.00148722	TGTGCCAGCAGCGTAGCTACGTCGGTGACTGAAGCTTTCTTT	EEEEEEEEEEEEEEEEEEEEEEEEEEEEEEEEEEEEEEEEEE	TRBV9*00(509.6)		TRBJ1-1*00(200.1)		559|580|595|0|21||105.0		25|40|68|27|42||75.0												TGTGCCAGCAGCGTAGCTACGTCGGTGACTGAAGCTTTCTTT	36								CASSVATSVTEAFF		:::::::::0:5:21:::::27:-5:42:::	TLML_16_	RNA
86	CLONES_TRBTLML_16__FU5_TCR-JV_cDNA_34_AATGTTGC_merged_170000.txt	150	38	0.00148722	TGCAGTGCGGGGACTCGGAACACCGGGGAGCTGTTTTTT	NNNNNNNNNNNNNNNNNEEEEEEEEEEEEEEEEEEEEEE	TRBV20-1*00(379.8)	TRBD2*00(30)	TRBJ2-2*00(250)		759|767|793|0|8||40.0	16|22|48|9|15||30.0	21|43|71|17|39||110.0												TGCAGTGCGGGGACTCGGAACACCGGGGAGCTGTTTTTT	36								CSAGTRNTGELFF		:::::::::0:-6:8:9:0:-10:15:17:-1:39:::	TLML_16_	RNA
87	CLONES_TRBTLML_16__FU5_TCR-JV_cDNA_34_AATGTTGC_merged_170000.txt	152	37	0.00144808	TGTGCCAGCAGCTTAATAGGCCCTAGCACAGATACGCAGTATTTT	EEEEEEEEEEEEEEEEEEEEEEEEEEEEEEEEEEEEEEEEEEEEE	TRBV7-8*00(653.8)		TRBJ2-3*00(235.8)		567|582|604|0|15||75.0		18|41|69|22|45||115.0												TGTGCCAGCAGCTTAATAGGCCCTAGCACAGATACGCAGTATTTT	36								CASSLIGPSTDTQYF		:::::::::0:-2:15:::::22:2:45:::	TLML_16_	RNA
88	CLONES_TRBTLML_16__FU5_TCR-JV_cDNA_34_AATGTTGC_merged_170000.txt	153	37	0.00144808	TGTGCCAGCAGTTACTATCAGGCCTTCTATGGCTACACCTTC	EEEEEEEEEEEEEEEEEEEEEEEEEEEEEEEEEEEEEEEEEE	TRBV6-5*00(407.6)		TRBJ1-2*00(188.1)		519|535|556|0|16||80.0		24|40|68|26|42||80.0												TGTGCCAGCAGTTACTATCAGGCCTTCTATGGCTACACCTTC	36								CASSYYQAFYGYTF		:::::::::0:-1:16:::::26:-4:42:::	TLML_16_	RNA
89	CLONES_TRBTLML_16__FU5_TCR-JV_cDNA_34_AATGTTGC_merged_170000.txt	154	36	0.00140895	TGTGCCAGTAGTCCAGGACAGGGGAGTAATTCACCCCTCCACTTT	EEEENNNNNNNNNNNNNNNNNNNNNNNNNNEEEEEEEEEEEEEEE	TRBV19*00(606.5)	TRBD1*00(45)	TRBJ1-6*00(218.3)		559|571|596|0|12||60.0	13|22|36|15|24||45.0	26|45|73|26|45||95.0												TGTGCCAGTAGTCCAGGACAGGGGAGTAATTCACCCCTCCACTTT	36								CASSPGQGSNSPLHF		:::::::::0:-5:12:15:-1:-2:24:26:-6:45:::	TLML_16_	RNA
90	CLONES_TRBTLML_16__FU5_TCR-JV_cDNA_34_AATGTTGC_merged_170000.txt	155	36	0.00140895	TGTGCCAGCAGACCCCGGTTAGTAGCCTACAATGAGCAGTTCTTC	NNNNNNNNNNNNNNNNNNNNNNNNNEEEEEEEEEEEEEEEEEEEE	TRBV6-2*00(615.5),TRBV6-3*00(615.5)	TRBD1*00(25),TRBD2*00(25)	TRBJ2-1*00(226.7)		516|527|553|0|11||55.0;516|527|553|0|11||55.0	9|14|36|13|18||25.0;13|18|48|13|18||25.0	22|42|70|25|45||100.0												TGTGCCAGCAGACCCCGGTTAGTAGCCTACAATGAGCAGTTCTTC	36								CASRPRLVAYNEQFF		:::::::::0:-6:11:13:3:-10:18:25:-2:45:::	TLML_16_	RNA
91	CLONES_TRBTLML_16__FU5_TCR-JV_cDNA_34_AATGTTGC_merged_170000.txt	156	36	0.00140895	TGCAGTGCTAGAGATCTAGGACTAGCTTACAATGAGCAGTTCTTC	EEEEEEEEEEEEEEEEEEEEEEEEEEEEEEEEEEEEEEEEEEEEE	TRBV20-1*00(445.9)	TRBD2*00(40)	TRBJ2-1*00(225.1)		759|776|793|0|17||85.0	17|25|48|18|26||40.0	24|42|70|27|45||90.0												TGCAGTGCTAGAGATCTAGGACTAGCTTACAATGAGCAGTTCTTC	36								CSARDLGLAYNEQFF		:::::::::0:3:17:18:-1:-7:26:27:-4:45:::	TLML_16_	RNA
92	CLONES_TRBTLML_16__FU5_TCR-JV_cDNA_34_AATGTTGC_merged_170000.txt	159	35	0.00136981	TGTGCCAGCAGTCTTTGGACTAGCGGGAGGGCCGGGGACAATGAGCAGTTCTTC	EEEEEEEEEEEEEEEEEEEEEEEEEEEEEEEEEEEEEEEEEEEEEEEEEEEEEE	TRBV28*00(440.4)	TRBD2*00(85)	TRBJ2-1*00(220.4)		564|576|601|0|12||60.0	17|34|48|16|33||85.0	25|42|70|37|54||85.0												TGTGCCAGCAGTCTTTGGACTAGCGGGAGGGCCGGGGACAATGAGCAGTTCTTC	36								CASSLWTSGRAGDNEQFF		:::::::::0:-5:12:16:-1:2:33:37:-5:54:::	TLML_16_	RNA
93	CLONES_TRBTLML_16__FU5_TCR-JV_cDNA_34_AATGTTGC_merged_170000.txt	160	35	0.00136981	TGTGCCAGCAGCTTGGGAGGGGGGAGCTCCTACAATGAGCAGTTCTTC	EEEEEEEEEEEEEEEEEEEEEEEEEEEEEEEEEEEEEEEEEEEEEEEE	TRBV5-4*00(487.1)	TRBD1*00(25),TRBD2*00(25)	TRBJ2-1*00(254.5)		549|565|585|0|16||80.0	17|22|36|17|22||25.0;27|32|48|16|21||25.0	16|42|70|22|48||130.0												TGTGCCAGCAGCTTGGGAGGGGGGAGCTCCTACAATGAGCAGTTCTTC	36								CASSLGGGSSYNEQFF		:::::::::0:0:16:17:-5:-2:22:22:4:48:::	TLML_16_	RNA
94	CLONES_TRBTLML_16__FU5_TCR-JV_cDNA_34_AATGTTGC_merged_170000.txt	161	35	0.00136981	TGTGCCAGCAGTTTTCCCGACACTGGGGCTGAAACGCAGTATTTT	EEEEEEEEEEEEEEEEENNNNNNNNNNNNNNNNNEEEEEEEEEEE	TRBV28*00(453.1)	TRBD1*00(25),TRBD2*00(25)	TRBJ2-3*00(199)		564|578|601|0|14||70.0	8|13|36|14|19||25.0;3|8|48|14|19||25.0	29|41|69|33|45||60.0												TGTGCCAGCAGTTTTCCCGACACTGGGGCTGAAACGCAGTATTTT	36								CASSFPDTGAETQYF		:::::::::0:-3:14:14:4:-11:19:33:-9:45:::	TLML_16_	RNA
95	CLONES_TRBTLML_16__FU5_TCR-JV_cDNA_34_AATGTTGC_merged_170000.txt	162	35	0.00136981	TGCGCCAGCAGCCATCACTCTACGGGAGATACGCAGTATTTT	EEEEEEEEEEEEEEEEEEEEEEEEEEEEEEEEEEEEEEEEEE	TRBV4-3*00(560)		TRBJ2-3*00(205.8)		537|551|574|0|14||70.0		25|41|69|26|42||80.0												TGCGCCAGCAGCCATCACTCTACGGGAGATACGCAGTATTTT	36								CASSHHSTGDTQYF		:::::::::0:-3:14:::::26:-5:42:::	TLML_16_	RNA
96	CLONES_TRBTLML_16__FU5_TCR-JV_cDNA_34_AATGTTGC_merged_170000.txt	163	35	0.00136981	TGTGCCAGCAGCAGTCAGGGGGTCAACGAGCAGTACTTC	EEEEEEEEEEEEEEEEEEEEEEEEEEEEEEEEEEEEEEE	TRBV21-1*00(523.3)	TRBD1*00(35)	TRBJ2-7*00(203.2)		544|557|581|0|13||65.0	16|23|36|15|22||35.0	25|39|67|25|39||70.0												TGTGCCAGCAGCAGTCAGGGGGTCAACGAGCAGTACTTC	36								CASSSQGVNEQYF		:::::::::0:-4:13:15:-4:-1:22:25:-5:39:::	TLML_16_	RNA
97	CLONES_TRBTLML_16__FU5_TCR-JV_cDNA_34_AATGTTGC_merged_170000.txt	165	34	0.00133067	TGCAGTGCTAGAGATCCGCATCTAGGGACTAGCGGGAGGTTCCCAATTAGCTCCTACAATGAGCAGTTCTTC	EENNNNNNNNNNNNNNNNNNNNNNNNNNNNNNNNNNNNNNNNNNNNNNEEEEEEEEEEEEEEEEEEEEEEEE	TRBV20-1*00(543.8)	TRBD2*00(75)	TRBJ2-1*00(247.5)		759|775|793|0|16||80.0	16|31|48|24|39||75.0	18|42|70|48|72||120.0												TGCAGTGCTAGAGATCCGCATCTAGGGACTAGCGGGAGGTTCCCAATTAGCTCCTACAATGAGCAGTTCTTC	36								CSARDPHLGTSGRFPISSYNEQFF		:::::::::0:2:16:24:0:-1:39:48:2:72:::	TLML_16_	RNA
98	CLONES_TRBTLML_16__FU5_TCR-JV_cDNA_34_AATGTTGC_merged_170000.txt	166	34	0.00133067	TGTGCCAGACTGCGGGACAAGGCACCCACCTCCTACGAGCAGTACTTC	NNNNNNNNNNNNNNNNNNNNNNNNNNNNNNNNNNNNNNNEEEEEEEEE	TRBV14*00(541.3)	TRBD1*00(35),TRBD2*00(30)	TRBJ2-7*00(225.4)		516|524|553|0|8||40.0	11|18|36|12|19||35.0;15|21|48|12|18||30.0	20|39|67|29|48||95.0												TGTGCCAGACTGCGGGACAAGGCACCCACCTCCTACGAGCAGTACTTC	36								CARLRDKAPTSYEQYF		:::::::::0:-9:8:12:1:-6:19:29:0:48:::	TLML_16_	RNA
99	CLONES_TRBTLML_16__FU5_TCR-JV_cDNA_34_AATGTTGC_merged_170000.txt	167	34	0.00133067	TGTGCCACCAGTGACTCTGGGACAGGGTGGAACATTCAGTACTTC	EEEEEEEEEEEEEEEEEEEEEEEEEEEEEEEEEEEEEEEEEEEEE	TRBV24-1*00(401.7)	TRBD1*00(45)	TRBJ2-4*00(213.5)		559|573|597|0|14||70.0	12|21|36|18|27||45.0	27|42|70|30|45||75.0												TGTGCCACCAGTGACTCTGGGACAGGGTGGAACATTCAGTACTTC	36								CATSDSGTGWNIQYF		:::::::::0:-4:14:18:0:-3:27:30:-7:45:::	TLML_16_	RNA
100	CLONES_TRBTLML_16__FU5_TCR-JV_cDNA_34_AATGTTGC_merged_170000.txt	168	34	0.00133067	TGTGCCAGCAGCAAAGGAGGGGTAATAGAGACCCAGTACTTC	NNNNNNNNNNNNNNNNNNNNNNNNNNNEEEEEEEEEEEEEEE	TRBV21-1*00(508.6)	TRBD1*00(25),TRBD2*00(25)	TRBJ2-5*00(206.2)		544|560|581|0|16||80.0	17|22|36|17|22||25.0;27|32|48|16|21||25.0	24|40|68|26|42||80.0												TGTGCCAGCAGCAAAGGAGGGGTAATAGAGACCCAGTACTTC	36								CASSKGGVIETQYF		:::::::::0:-1:16:17:-5:-2:22:26:-4:42:::	TLML_16_	RNA
101	CLONES_TRBTLML_16__FU5_TCR-JV_cDNA_34_AATGTTGC_merged_170000.txt	169	34	0.00133067	TGCAGTGCTAGAGTCCCAACAGCGTACAATGAGCAGTTCTTC	EEEEEEEEEEEEEEEEEEEEEEEEEEEEEEEEEEEEEEEEEE	TRBV20-1*00(510.6)		TRBJ2-1*00(199.7)		759|772|793|0|13||65.0		24|42|70|24|42||90.0												TGCAGTGCTAGAGTCCCAACAGCGTACAATGAGCAGTTCTTC	36								CSARVPTAYNEQFF		:::::::::0:-1:13:::::24:-4:42:::	TLML_16_	RNA
102	CLONES_TRBTLML_16__FU5_TCR-JV_cDNA_34_AATGTTGC_merged_170000.txt	171	33	0.00129153	TGTGCCAGCAGTTACCTACAGCCTAACGAGCAGTACTTC	EEEEEEEEEEEEEEEEEEEEEEEEEEEEEEEEEEEEEEE	TRBV6-2*00(413.5),TRBV6-3*00(413.5)		TRBJ2-7*00(201.7)		516|531|553|0|15||75.0;516|531|553|0|15||75.0		25|39|67|25|39||70.0												TGTGCCAGCAGTTACCTACAGCCTAACGAGCAGTACTTC	36								CASSYLQPNEQYF		:::::::::0:-2:15:::::25:-5:39:::	TLML_16_	RNA
103	CLONES_TRBTLML_16__FU5_TCR-JV_cDNA_34_AATGTTGC_merged_170000.txt	172	33	0.00129153	TGTGCCAGCAGCTTAGGGTCCTACGAGCAGTACTTC	NNNNNNNNNNNNNNNNNNNNNNNNNNNNNEEEEEEE	TRBV7-2*00(473.5)		TRBJ2-7*00(227.8)		580|596|617|0|16||80.0		21|39|67|18|36||90.0												TGTGCCAGCAGCTTAGGGTCCTACGAGCAGTACTTC	36								CASSLGSYEQYF		:::::::::0:-1:16:::::18:-1:36:::	TLML_16_	RNA
104	CLONES_TRBTLML_16__FU5_TCR-JV_cDNA_34_AATGTTGC_merged_170000.txt	178	31	0.00121326	TGCGCCAGCAGCTTCGCGACAGGGGAGGCAGATACGCAGTATTTT	NNNNNNNNNNNNNNNNNNNNNNNNNNNNNNNNNNNNNNEEEEEEE	TRBV5-1*00(500)	TRBD1*00(40)	TRBJ2-3*00(216.9)		554|568|590|0|14||70.0	14|22|36|17|25||40.0	24|41|69|28|45||85.0												TGCGCCAGCAGCTTCGCGACAGGGGAGGCAGATACGCAGTATTTT	36								CASSFATGEADTQYF		:::::::::0:-2:14:17:-2:-2:25:28:-4:45:::	TLML_16_	RNA
105	CLONES_TRBTLML_16__FU5_TCR-JV_cDNA_34_AATGTTGC_merged_170000.txt	181	31	0.00121326	TGTGCCAGCAGTTTAGCCCCTGGCCACTACGAGCAGTACTTC	EEEEEEEEEEEEEEEEEEEEEEEEEEEEEEEEEEEEEEEEEE	TRBV27*00(575.8)	TRBD1*00(30)	TRBJ2-7*00(201.8)		556|571|593|0|15||75.0	2|8|36|16|22||30.0	23|39|67|26|42||80.0												TGTGCCAGCAGTTTAGCCCCTGGCCACTACGAGCAGTACTTC	36								CASSLAPGHYEQYF		:::::::::0:-2:15:16:10:-16:22:26:-3:42:::	TLML_16_	RNA
106	CLONES_TRBTLML_16__FU5_TCR-JV_cDNA_34_AATGTTGC_merged_170000.txt	183	31	0.00121326	TGCGCCAGCAGCTTGGAAGGGGATCAGCCCCAGCATTTT	EEEEEEEEEEEEEEEEEEEEEEEEEEEEEEEEEEEEEEE	TRBV5-1*00(502.4)	TRBD1*00(25)	TRBJ1-5*00(216.3)		554|570|590|0|16||80.0	17|22|36|17|22||25.0	25|42|70|22|39||85.0												TGCGCCAGCAGCTTGGAAGGGGATCAGCCCCAGCATTTT	36								CASSLEGDQPQHF		:::::::::0:0:16:17:-5:-2:22:22:-5:39:::	TLML_16_	RNA
107	CLONES_TRBTLML_16__FU5_TCR-JV_cDNA_34_AATGTTGC_merged_170000.txt	188	30	0.00117412	TGTGCCAGCAGCTCACGCGGGAGAGACACTGAAGCTTTCTTT	EEEEEEEEEEEEEEEEEEEEEEEEEEEEEEEEEEEEEEEEEE	TRBV7-2*00(477.9)	TRBD2*00(35)	TRBJ1-1*00(225)		580|593|617|0|13||65.0	23|30|48|16|23||35.0	23|40|68|25|42||85.0												TGTGCCAGCAGCTCACGCGGGAGAGACACTGAAGCTTTCTTT	36								CASSSRGRDTEAFF		:::::::::0:-4:13:16:-7:-2:23:25:-3:42:::	TLML_16_	RNA
108	CLONES_TRBTLML_16__FU5_TCR-JV_cDNA_34_AATGTTGC_merged_170000.txt	189	29	0.00113498	TGTGCCAGTAGTTTGAGGAGGACAGCCTACAATCAGCCCCAGCATTTT	EEEEEEEEEEEEEEEEEEEEEEEEEEEEEEEEEEEEEEEEEEEEEEEE	TRBV19*00(416.7)	TRBD1*00(30)	TRBJ1-5*00(228.8)		559|571|596|0|12||60.0	13|19|36|19|25||30.0	23|42|70|29|48||95.0												TGTGCCAGTAGTTTGAGGAGGACAGCCTACAATCAGCCCCAGCATTTT	36								CASSLRRTAYNQPQHF		:::::::::0:-5:12:19:-1:-5:25:29:-3:48:::	TLML_16_	RNA
109	CLONES_TRBTLML_16__FU5_TCR-JV_cDNA_34_AATGTTGC_merged_170000.txt	190	29	0.00113498	TGTGCCAGCAGTTTTTACAGGCAATCGGTCCCCTACGAGCAGTACTTC	EEEEEEEEEEEEEEEEEEEEEEEEEEEEEEEEEEEEEEEEEEEEEEEE	TRBV27*00(535.3)	TRBD1*00(25)	TRBJ2-7*00(199.8)		556|570|593|0|14||70.0	15|20|36|16|21||25.0	22|39|67|31|48||85.0												TGTGCCAGCAGTTTTTACAGGCAATCGGTCCCCTACGAGCAGTACTTC	36								CASSFYRQSVPYEQYF		:::::::::0:-3:14:16:-3:-4:21:31:-2:48:::	TLML_16_	RNA
110	CLONES_TRBTLML_16__FU5_TCR-JV_cDNA_34_AATGTTGC_merged_170000.txt	192	29	0.00113498	TGTGCCAGTAGTATATTTCAGCGGGAGTACGATGAGCAGTTCTTC	EEEENNNNNNNNNNNNNNNNNNNNNNNNNNNNNNNNNNEEEEEEE	TRBV19*00(490.4)	TRBD2*00(40)	TRBJ2-1*00(208.6)		559|574|596|0|15||75.0	22|30|48|19|27||40.0	24|42|70|27|45|SA27G|74.0												TGTGCCAGTAGTATATTTCAGCGGGAGTACGATGAGCAGTTCTTC	36								CASSIFQREYDEQFF		:::::::::0:-2:15:19:-6:-2:27:27:-4:45:::	TLML_16_	RNA
111	CLONES_TRBTLML_16__FU5_TCR-JV_cDNA_34_AATGTTGC_merged_170000.txt	193	29	0.00113498	TGCGCCAGCAGCCAAGAGAGTGCAACTAATGAAAAACTGTTTTTT	EEEEEEEEEEEEEEEEEEEEEEEEEEEEEEEEEEEEEEEEEEEEE	TRBV4-3*00(436)		TRBJ1-4*00(256.5)		537|554|574|0|17||85.0		18|43|71|20|45||125.0												TGCGCCAGCAGCCAAGAGAGTGCAACTAATGAAAAACTGTTTTTT	36								CASSQESATNEKLFF		:::::::::0:0:17:::::20:2:45:::	TLML_16_	RNA
112	CLONES_TRBTLML_16__FU5_TCR-JV_cDNA_34_AATGTTGC_merged_170000.txt	194	29	0.00113498	TGCGCCAGCAGCACCGGACAGGAGAATTCACCCCTCCACTTT	EEEEEEEEEEEEEEEEEEEEEEEEEEEEEEEEEEEEEEEEEE	TRBV5-1*00(596.1)	TRBD1*00(35)	TRBJ1-6*00(196.8)		554|566|590|0|12||60.0	13|20|36|15|22||35.0	27|45|73|24|42||90.0												TGCGCCAGCAGCACCGGACAGGAGAATTCACCCCTCCACTTT	36								CASSTGQENSPLHF		:::::::::0:-4:12:15:-1:-4:22:24:-7:42:::	TLML_16_	RNA
113	CLONES_TRBTLML_16__FU5_TCR-JV_cDNA_34_AATGTTGC_merged_170000.txt	196	28	0.00109585	TGTGCCAGCAGTTTCCGGCAGCCCCTCGGCGCATACGAGCAGTACTTC	EEEEEEEEEEEENNNNNNNNNNNNNNNNNNNNNNNNNNNEEEEEEEEE	TRBV27*00(529.7)	TRBD1*00(25),TRBD2*00(25)	TRBJ2-7*00(201.3)		556|570|593|0|14||70.0	0|5|36|20|25||25.0;0|5|48|22|27||25.0	24|39|67|33|48||75.0												TGTGCCAGCAGTTTCCGGCAGCCCCTCGGCGCATACGAGCAGTACTTC	36								CASSFRQPLGAYEQYF		:::::::::0:-3:14:20:12:-19:25:33:-4:48:::	TLML_16_	RNA
114	CLONES_TRBTLML_16__FU5_TCR-JV_cDNA_34_AATGTTGC_merged_170000.txt	200	28	0.00109585	TGTGCCAGCAGCCCTCGACTAGCGGGGTACAATGAGCAGTTCTTC	EEEEEEEEEEEEEEEEEEEEEEEEEEEEEEEEEEEEEEEEEEEEE	TRBV7-3*00(500.6)	TRBD2*00(50)	TRBJ2-1*00(229.4)		540|552|577|0|12||60.0	18|28|48|16|26||50.0	24|42|70|27|45||90.0												TGTGCCAGCAGCCCTCGACTAGCGGGGTACAATGAGCAGTTCTTC	36								CASSPRLAGYNEQFF		:::::::::0:-5:12:16:-2:-4:26:27:-4:45:::	TLML_16_	RNA
115	CLONES_TRBTLML_16__FU5_TCR-JV_cDNA_34_AATGTTGC_merged_170000.txt	202	28	0.00109585	TGTGCCAGTACAGGGGCGTATGGCTACACCTTC	EEEEEEEEEEEEEEEEEEEEEEEEEEEEEEEEE	TRBV30*00(678.5)	TRBD1*00(35)	TRBJ1-2*00(176.8)		787|793|821|0|6||30.0	15|22|36|9|16||35.0	25|40|68|18|33||75.0												TGTGCCAGTACAGGGGCGTATGGCTACACCTTC	36								CASTGAYGYTF		:::::::::0:-8:6:9:-3:-2:16:18:-5:33:::	TLML_16_	RNA
116	CLONES_TRBTLML_16__FU5_TCR-JV_cDNA_34_AATGTTGC_merged_170000.txt	203	27	0.00105671	TGTGCCAGCAGCTTAGCTACAGGTGCTAGCACAGATACGCAGTATTTT	EEEEEEEEEEEEEEEEEEEEEEEEEEEEEEEEEEEEEEEEEEEEEEEE	TRBV11-3*00(506.5)		TRBJ2-3*00(266.3)		521|537|558|0|16||80.0		15|41|69|22|48||130.0												TGTGCCAGCAGCTTAGCTACAGGTGCTAGCACAGATACGCAGTATTTT	36								CASSLATGASTDTQYF		:::::::::0:-1:16:::::22:5:48:::	TLML_16_	RNA
117	CLONES_TRBTLML_16__FU5_TCR-JV_cDNA_34_AATGTTGC_merged_170000.txt	204	27	0.00105671	TGTGCCAGCAGTTTACATCCTTTGGACGCCGGGGAGCTGTTTTTT	EEEEEEEEEEEEEEEEEEEEEEEEEEEEEEEEEEEEEEEEEEEEE	TRBV28*00(477.3)		TRBJ2-2*00(225)		564|579|601|0|15||75.0		26|43|71|28|45||85.0												TGTGCCAGCAGTTTACATCCTTTGGACGCCGGGGAGCTGTTTTTT	36								CASSLHPLDAGELFF		:::::::::0:-2:15:::::28:-6:45:::	TLML_16_	RNA
118	CLONES_TRBTLML_16__FU5_TCR-JV_cDNA_34_AATGTTGC_merged_170000.txt	205	27	0.00105671	TGTGCCAGCAGTCCAGGGACAGGGGGTGAAAAACTGTTTTTT	EEEEEEEEEEEEEEEEEEEEEEEEEEEEEEEEEEEEEEEEEE	TRBV3-2*00(466)	TRBD1*00(59)	TRBJ1-4*00(218.8)		543|554|580|0|11||55.0	8|23|36|11|26|SC11A|59.0	27|43|71|26|42||80.0												TGTGCCAGCAGTCCAGGGACAGGGGGTGAAAAACTGTTTTTT	36								CASSPGTGGEKLFF		:::::::::0:-6:11:11:4:-1:26:26:-7:42:::	TLML_16_	RNA
119	CLONES_TRBTLML_16__FU5_TCR-JV_cDNA_34_AATGTTGC_merged_170000.txt	206	27	0.00105671	TGCGCCAGCAGCCAAGATCCATACATGAATACGCAGTATTTT	EEEEENNNNNNNNNNNNNNNNNNNNNNNNNNNNEEEEEEEEE	TRBV4-1*00(386.1)		TRBJ2-3*00(209.4)		537|556|574|0|19||95.0		27|41|69|28|42||70.0												TGCGCCAGCAGCCAAGATCCATACATGAATACGCAGTATTTT	36								CASSQDPYMNTQYF		:::::::::0:2:19:::::28:-7:42:::	TLML_16_	RNA
120	CLONES_TRBTLML_16__FU5_TCR-JV_cDNA_34_AATGTTGC_merged_170000.txt	212	26	0.00101757	TGCGCCAGCAGTGAGTCGGGGTATCAGCCCCAGCATTTT	EEEEEEEEEEEEEEEEEEEEEEEEEEEEEEEEEEEEEEE	TRBV10-1*00(514.6)		TRBJ1-5*00(214.8)		533|551|570|0|18||90.0		25|42|70|22|39||85.0												TGCGCCAGCAGTGAGTCGGGGTATCAGCCCCAGCATTTT	36								CASSESGYQPQHF		:::::::::0:1:18:::::22:-5:39:::	TLML_16_	RNA
121	CLONES_TRBTLML_16__FU5_TCR-JV_cDNA_34_AATGTTGC_merged_170000.txt	217	25	0.000978435	TGTGCCAGCAGCGCGCCCGGGACCGCGGGCAATGAGCAGTTCTTC	EEEEEEEEEEEEEEEEEEEEEEEEEEEEEEEEEEEEEEEEEEEEE	TRBV7-9*00(547.5)	TRBD1*00(40),TRBD2*00(40)	TRBJ2-1*00(219.4)		556|568|593|0|12||60.0	9|17|36|15|23||40.0;13|21|48|15|23||40.0	26|42|70|29|45||80.0												TGTGCCAGCAGCGCGCCCGGGACCGCGGGCAATGAGCAGTTCTTC	36								CASSAPGTAGNEQFF		:::::::::0:-5:12:15:3:-7:23:29:-6:45:::	TLML_16_	RNA
122	CLONES_TRBTLML_16__FU5_TCR-JV_cDNA_34_AATGTTGC_merged_170000.txt	218	25	0.000978435	TGTGCCACCAGTGCATTGGGGAATTACAATGAGCAGTTCTTC	EEEEEEEEEEEEEEEEEEEEEEEEEEEEEEEEEEEEEEEEEE	TRBV24-1*00(315)		TRBJ2-1*00(230)		559|572|597|0|13||65.0		24|42|70|24|42||90.0												TGTGCCACCAGTGCATTGGGGAATTACAATGAGCAGTTCTTC	36								CATSALGNYNEQFF		:::::::::0:-5:13:::::24:-4:42:::	TLML_16_	RNA
123	CLONES_TRBTLML_16__FU5_TCR-JV_cDNA_34_AATGTTGC_merged_170000.txt	219	25	0.000978435	TGTGCCAGCAGTGAGGGGACAGATACCTACGAGCAGTACTTC	EEEEEEEEEEEEEEEEEEEEEEEEEEEEEEEEEEEEEEEEEE	TRBV6-1*00(371.8)	TRBD1*00(35)	TRBJ2-7*00(222.4)		516|530|553|0|14||70.0	12|19|36|15|22||35.0	22|39|67|25|42||85.0												TGTGCCAGCAGTGAGGGGACAGATACCTACGAGCAGTACTTC	36								CASSEGTDTYEQYF		:::::::::0:-3:14:15:0:-5:22:25:-2:42:::	TLML_16_	RNA
124	CLONES_TRBTLML_16__FU5_TCR-JV_cDNA_34_AATGTTGC_merged_170000.txt	220	25	0.000978435	TGTGCCAGCAGCTATAGCGGGTCTACAGATACGCAGTATTTT	EEEEEEEEEEEEEEEEEEEEEEEEEEEEEEEEEEEEEEEEEE	TRBV7-6*00(438.1),TRBV7-7*00(395.9)		TRBJ2-3*00(218.6)		576|594|613|0|19|I589A|69.0;585|603|622|0|19|I598A|69.0		23|41|69|24|42||90.0												TGTGCCAGCAGCTATAGCGGGTCTACAGATACGCAGTATTTT	36								CASSYSGSTDTQYF		:::::::::0:1:19:::::24:-3:42:::	TLML_16_	RNA
125	CLONES_TRBTLML_16__FU5_TCR-JV_cDNA_34_AATGTTGC_merged_170000.txt	221	25	0.000978435	TGTGCTAGTGGTTTTAACATTTACAATGAGCAGTTCTTC	NNNNNNNNNNNNNNNNNNNNNNNNNNNNNNNEEEEEEEE	TRBV12-5*00(571.4)		TRBJ2-1*00(215.6)		530|544|567|0|14||70.0		24|42|70|21|39||90.0												TGTGCTAGTGGTTTTAACATTTACAATGAGCAGTTCTTC	36								CASGFNIYNEQFF		:::::::::0:-3:14:::::21:-4:39:::	TLML_16_	RNA
126	CLONES_TRBTLML_16__FU5_TCR-JV_cDNA_34_AATGTTGC_merged_170000.txt	223	24	0.000939298	TGTGCCAGCAGTTTATGGACTAGCGGGACCTACCAAGAGACCCAGTACTTC	EEEEEEEEEEEEEEEEEEEEEEEEEEEEEEEEEEEEEEEEEEEEEEEEEEE	TRBV28*00(361.2)	TRBD2*00(55)	TRBJ2-5*00(233.1)		564|581|601|0|17||85.0	18|29|48|17|28||55.0	19|40|68|30|51||105.0												TGTGCCAGCAGTTTATGGACTAGCGGGACCTACCAAGAGACCCAGTACTTC	36								CASSLWTSGTYQETQYF		:::::::::0:0:17:17:-2:-3:28:30:1:51:::	TLML_16_	RNA
127	CLONES_TRBTLML_16__FU5_TCR-JV_cDNA_34_AATGTTGC_merged_170000.txt	225	24	0.000939298	TGTGCCAGCTCACTCCGCAACGCCCAAAAGAACACTGAAGCTTTCTTT	EEEEEEEEEEEEEEEEEEEEEEEEEEEEEEEEEEEEEEEEEEEEEEEE	TRBV18*00(540)	TRBD1*00(25)	TRBJ1-1*00(216.8)		702|715|739|0|13||65.0	23|28|36|20|25||25.0	21|40|68|29|48||95.0												TGTGCCAGCTCACTCCGCAACGCCCAAAAGAACACTGAAGCTTTCTTT	36								CASSLcDNAQKNTEAFF		:::::::::0:-4:13:20:-11:4:25:29:-1:48:::	TLML_16_	RNA
128	CLONES_TRBTLML_16__FU5_TCR-JV_cDNA_34_AATGTTGC_merged_170000.txt	226	24	0.000939298	TGTGCCAGCGGATCAATTGGACTGTTGTCCTACGAGCAGTACTTC	EEEEENNNNNNNNNNNNNNNNNNNNNNNNNNNNNNNNNNNNNNEE	TRBV6-5*00(351.8)	TRBD2*00(25)	TRBJ2-7*00(229.3)		519|528|556|0|9||45.0	17|22|48|18|23||25.0	21|39|67|27|45||90.0												TGTGCCAGCGGATCAATTGGACTGTTGTCCTACGAGCAGTACTTC	36								CASGSIGLLSYEQYF		:::::::::0:-8:9:18:-1:-10:23:27:-1:45:::	TLML_16_	RNA
129	CLONES_TRBTLML_16__FU5_TCR-JV_cDNA_34_AATGTTGC_merged_170000.txt	227	24	0.000939298	TGTGCCAGCAGCTTAGAAGGACAGGGGTCCTACGAGCAGTACTTC	EEEEEEEEEEEEEEEEEEEEEEEEEEEEEEEEEEEEEEEEEEEEE	TRBV13*00(398.3)	TRBD1*00(45)	TRBJ2-7*00(214.8)		567|583|604|0|16||80.0	13|22|36|18|27||45.0	21|39|67|27|45||90.0												TGTGCCAGCAGCTTAGAAGGACAGGGGTCCTACGAGCAGTACTTC	36								CASSLEGQGSYEQYF		:::::::::0:-1:16:18:-1:-2:27:27:-1:45:::	TLML_16_	RNA
130	CLONES_TRBTLML_16__FU5_TCR-JV_cDNA_34_AATGTTGC_merged_170000.txt	229	24	0.000939298	TGTGCCAGCAGCCCGGGGAACTACGAGCAGTACTTC	EEEEEEEEEEEEEEEEEEEEEEEEEEEEEEEEEEEE	TRBV12-3*00(613.8),TRBV12-4*00(613.8)	TRBD1*00(30),TRBD2*00(30)	TRBJ2-7*00(200.7)		530|541|567|0|11||55.0;530|541|567|0|11||55.0	9|15|36|11|17||30.0;13|19|48|11|17||30.0	23|39|67|20|36||80.0												TGTGCCAGCAGCCCGGGGAACTACGAGCAGTACTTC	36								CASSPGNYEQYF		:::::::::0:-6:11:11:3:-9:17:20:-3:36:::	TLML_16_	RNA
131	CLONES_TRBTLML_16__FU5_TCR-JV_cDNA_34_AATGTTGC_merged_170000.txt	233	23	0.00090016	TGTGCCAGCAGCCAAGATCTTTGTGGGACAGGGTCCGCAGTGAGCAGTTCTTC	EEEEEEEEEEEEEEEEEEEEEEEEEEEEEEEEEEEEEEEEEEEEEEEEEEEEE	TRBV14*00(521.6)	TRBD1*00(45)	TRBJ2-1*00(184.1)		516|537|553|0|21||105.0	12|21|36|24|33||45.0	29|42|70|40|53||65.0												TGTGCCAGCAGCCAAGATCTTTGTGGGACAGGGTCCGCAGTGAGCAGTTCTTC	36								CASSQDLCG_RVRSEQFF		:::::::::0:4:21:24:0:-3:33:40:-9:53:::	TLML_16_	RNA
132	CLONES_TRBTLML_16__FU5_TCR-JV_cDNA_34_AATGTTGC_merged_170000.txt	235	23	0.00090016	TGTGCCAGTAGTATAGAAACCCCCGGACAGAGCTATGGCTACACCTTC	EEEEEEEEEEEEEEEEEEEEEEEEEEEEEEEEEEEEEEEEEEEEEEEE	TRBV19*00(531.9)	TRBD1*00(34)	TRBJ1-2*00(197)		559|576|596|0|17||85.0	9|19|36|20|30|SG12C|34.0	24|40|68|32|48||80.0												TGTGCCAGTAGTATAGAAACCCCCGGACAGAGCTATGGCTACACCTTC	36								CASSIETPGQSYGYTF		:::::::::0:0:17:20:3:-5:30:32:-4:48:::	TLML_16_	RNA
133	CLONES_TRBTLML_16__FU5_TCR-JV_cDNA_34_AATGTTGC_merged_170000.txt	236	23	0.00090016	TGTGCCAGCAGCTGGGGCTACCAAAGCTCCTACAATGAGCAGTTCTTC	EEEEEEEEEEENNNNNNNNNNNNNNNNNNNNNNNNNNNNNEEEEEEEE	TRBV7-2*00(564.3)	TRBD1*00(25)	TRBJ2-1*00(249.5)		580|593|617|0|13||65.0	19|24|36|13|18||25.0	18|42|70|24|48||120.0												TGTGCCAGCAGCTGGGGCTACCAAAGCTCCTACAATGAGCAGTTCTTC	36								CASSWGYQSSYNEQFF		:::::::::0:-4:13:13:-7:0:18:24:2:48:::	TLML_16_	RNA
134	CLONES_TRBTLML_16__FU5_TCR-JV_cDNA_34_AATGTTGC_merged_170000.txt	238	23	0.00090016	TGTGCCAGCAGTCTCCCGGGACAGGGGGGGAATGAGCAGTTCTTC	EEEEEEEEEEEEEEEEEEEEEEEEEEEEEEEEEEEEEEEEEEEEE	TRBV12-3*00(416.2),TRBV12-4*00(416.2)	TRBD1*00(75)	TRBJ2-1*00(198.5)		530|542|567|0|12||60.0;530|542|567|0|12||60.0	8|23|36|13|28||75.0	27|42|70|30|45||75.0												TGTGCCAGCAGTCTCCCGGGACAGGGGGGGAATGAGCAGTTCTTC	36								CASSLPGQGGNEQFF		:::::::::0:-5:12:13:4:-1:28:30:-7:45:::	TLML_16_	RNA
135	CLONES_TRBTLML_16__FU5_TCR-JV_cDNA_34_AATGTTGC_merged_170000.txt	239	23	0.00090016	TGTGCCAGCAGCTACCAGGGGTCATTCGCAGATACGCAGTATTTT	EEEEEEEEEEEEEEEEEEEEEEEEEEEEEEEEEEEEEEEEEEEEE	TRBV7-2*00(583)	TRBD1*00(30)	TRBJ2-3*00(211.3)		580|593|617|0|13||65.0	16|22|36|15|21||30.0	24|41|69|28|45||85.0												TGTGCCAGCAGCTACCAGGGGTCATTCGCAGATACGCAGTATTTT	36								CASSYQGSFADTQYF		:::::::::0:-4:13:15:-4:-2:21:28:-4:45:::	TLML_16_	RNA
136	CLONES_TRBTLML_16__FU5_TCR-JV_cDNA_34_AATGTTGC_merged_170000.txt	240	23	0.00090016	TGTGCCAGCACCCCTCAGGGAGATGACTACGAGCAGTACTTC	EEEEEEEEEEEEEEEEEEEEEEEEEEEEEEEEEEEEEEEEEE	TRBV5-5*00(607.9)	TRBD1*00(25),TRBD2*00(25)	TRBJ2-7*00(194.1)		549|559|585|0|10||50.0	2|7|36|10|15||25.0;0|5|48|11|16||25.0	23|39|67|26|42||80.0												TGTGCCAGCACCCCTCAGGGAGATGACTACGAGCAGTACTTC	36								CASTPQGDDYEQYF		:::::::::0:-6:10:10:10:-17:15:26:-3:42:::	TLML_16_	RNA
137	CLONES_TRBTLML_16__FU5_TCR-JV_cDNA_34_AATGTTGC_merged_170000.txt	241	23	0.00090016	TGTGCCAGCAGTTTCGGGACGGCGGGCGGGGAGCTGTTTTTT	EEEEEEEEEEEEEEEEEEEEEEEEEEEEEEEEEEEEEEEEEE	TRBV27*00(328)	TRBD1*00(30),TRBD2*00(30)	TRBJ2-2*00(203.5)		556|570|593|0|14||70.0	11|17|36|14|20||30.0;15|21|48|14|20||30.0	27|43|71|26|42||80.0												TGTGCCAGCAGTTTCGGGACGGCGGGCGGGGAGCTGTTTTTT	36								CASSFGTAGGELFF		:::::::::0:-3:14:14:1:-7:20:26:-7:42:::	TLML_16_	RNA
138	CLONES_TRBTLML_16__FU5_TCR-JV_cDNA_34_AATGTTGC_merged_170000.txt	246	22	0.000861023	TGTGCCAGCAGTCCAGAAACCGGACTCCAGGGGCACATTCAGTACTTC	EEEEEEEEEEEEEEEEEEEEEEEEEEEEEEEEEEEEEEEEEEEEEEEE	TRBV6-5*00(378.6)	TRBD1*00(30)	TRBJ2-4*00(210)		519|531|556|0|12||60.0	16|22|36|27|33||30.0	28|42|70|34|48||70.0												TGTGCCAGCAGTCCAGAAACCGGACTCCAGGGGCACATTCAGTACTTC	36								CASSPETGLQGHIQYF		:::::::::0:-5:12:27:-4:-2:33:34:-8:48:::	TLML_16_	RNA
139	CLONES_TRBTLML_16__FU5_TCR-JV_cDNA_34_AATGTTGC_merged_170000.txt	247	22	0.000861023	TGTGCCAGCAGTGACCCCGGGACTAGCGGGAGCTACGAGCAGTACTTC	EEEEEEEEEEEEEEEEEEEEEEEEEEEEEEEEEEEEEEEEEEEEEEEE	TRBV6-5*00(490.1)	TRBD2*00(85)	TRBJ2-7*00(185.4)		519|531|556|0|12||60.0	13|30|48|15|32||85.0	23|39|67|32|48||80.0												TGTGCCAGCAGTGACCCCGGGACTAGCGGGAGCTACGAGCAGTACTTC	36								CASSDPGTSGSYEQYF		:::::::::0:-5:12:15:3:-2:32:32:-3:48:::	TLML_16_	RNA
140	CLONES_TRBTLML_16__FU5_TCR-JV_cDNA_34_AATGTTGC_merged_170000.txt	248	22	0.000861023	TGTGCCAGCTCAGCTACAGGGAGCAATCAGCCCCAGCATTTT	EEEEEEEEEEEEEEEEEEEEEEEEEEEEEEEEEEEEEEEEEE	TRBV18*00(422.9)	TRBD1*00(30)	TRBJ1-5*00(244.3)		702|714|739|0|12||60.0	15|21|36|15|21||30.0	21|42|70|21|42||105.0												TGTGCCAGCTCAGCTACAGGGAGCAATCAGCCCCAGCATTTT	36								CASSATGSNQPQHF		:::::::::0:-5:12:15:-3:-3:21:21:-1:42:::	TLML_16_	RNA
141	CLONES_TRBTLML_16__FU5_TCR-JV_cDNA_34_AATGTTGC_merged_170000.txt	249	22	0.000861023	TGTGCCAGCAGTCGGAGGGCGATAACCTACGAGCAGTACTTC	EEEEEEEEEEEEEEEEEEEEEEEEEEEEEEEEEEEEEEEEEE	TRBV3-2*00(559)	TRBD2*00(35)	TRBJ2-7*00(182.8)		543|554|580|0|11||55.0	26|33|48|13|20||35.0	22|39|67|25|42||85.0												TGTGCCAGCAGTCGGAGGGCGATAACCTACGAGCAGTACTTC	36								CASSRRAITYEQYF		:::::::::0:-6:11:13:-10:1:20:25:-2:42:::	TLML_16_	RNA
142	CLONES_TRBTLML_16__FU5_TCR-JV_cDNA_34_AATGTTGC_merged_170000.txt	250	22	0.000861023	TGTGCCAGCAGCTTAGGGACAGGCTCCTACGAGCAGTACTTC	EEEEEEEEEEEEEEEEEEEEEEEEEEEEEEEEEEEEEEEEEE	TRBV7-8*00(493.1)	TRBD1*00(30)	TRBJ2-7*00(240)		567|583|604|0|16||80.0	13|19|36|16|22||30.0	19|39|67|22|42||100.0												TGTGCCAGCAGCTTAGGGACAGGCTCCTACGAGCAGTACTTC	36								CASSLGTGSYEQYF		:::::::::0:-1:16:16:-1:-5:22:22:1:42:::	TLML_16_	RNA
143	CLONES_TRBTLML_16__FU5_TCR-JV_cDNA_34_AATGTTGC_merged_170000.txt	252	22	0.000861023	TGTGCCAGCAGTCCCGGGTTATTGGGAGAGCAGTACTTC	EEEEEEEEEEEEEEEEEEEEEEEEEEEEEEEEEEEEEEE	TRBV6-5*00(317.5)	TRBD1*00(30),TRBD2*00(30)	TRBJ2-7*00(199.3)		519|531|556|0|12||60.0	9|15|36|12|18||30.0;13|19|48|12|18||30.0	27|39|67|27|39||60.0												TGTGCCAGCAGTCCCGGGTTATTGGGAGAGCAGTACTTC	36								CASSPGLLGEQYF		:::::::::0:-5:12:12:3:-9:18:27:-7:39:::	TLML_16_	RNA
144	CLONES_TRBTLML_16__FU5_TCR-JV_cDNA_34_AATGTTGC_merged_170000.txt	253	22	0.000861023	TGCAGCTCGGGGACAGGCGCAAACTATGGCTACACCTTC	EEEEEEEEEEEEEEEEEEEEEEEEEEEEEEEEEEEEEEE	TRBV29-1*00(555.6)	TRBD1*00(40)	TRBJ1-2*00(202.6)		700|706|734|0|6||30.0	12|20|36|9|17||40.0	22|40|68|21|39||90.0												TGCAGCTCGGGGACAGGCGCAAACTATGGCTACACCTTC	36								CSSGTGANYGYTF		:::::::::0:-8:6:9:0:-4:17:21:-2:39:::	TLML_16_	RNA
145	CLONES_TRBTLML_16__FU5_TCR-JV_cDNA_34_AATGTTGC_merged_170000.txt	260	21	0.000821886	TGTGCCAGTAGTATTCTGGCCGGCAAGAGGGCCAACGTCCTGACTTTC	NNNNNNNNNNNNNNNNNNNNNNNEEEEEEEEEEEEEEEEEEEEEEEEE	TRBV19*00(443.8)		TRBJ2-6*00(240)		559|573|596|0|14||70.0		25|45|73|28|48||100.0												TGTGCCAGTAGTATTCTGGCCGGCAAGAGGGCCAACGTCCTGACTTTC	36								CASSILAGKRANVLTF		:::::::::0:-3:14:::::28:-5:48:::	TLML_16_	RNA
146	CLONES_TRBTLML_16__FU5_TCR-JV_cDNA_34_AATGTTGC_merged_170000.txt	261	21	0.000821886	TGTGCAAGTCGCTTAGAGCCCGAGCGGGAGGCATATGAGCAGTTCTTC	EEEEEEEEEEEEEEEEEEEEEEEEEEEEEEEEEEEEEEEEEEEEEEEE	TRBV12-2*00(327.8)	TRBD2*00(45)	TRBJ2-1*00(209.2)		526|542|563|0|16||80.0	22|31|48|22|31||45.0	28|42|70|34|48||70.0												TGTGCAAGTCGCTTAGAGCCCGAGCGGGAGGCATATGAGCAGTTCTTC	36								CASRLEPEREAYEQFF		:::::::::0:-1:16:22:-6:-1:31:34:-8:48:::	TLML_16_	RNA
147	CLONES_TRBTLML_16__FU5_TCR-JV_cDNA_34_AATGTTGC_merged_170000.txt	264	21	0.000821886	TGTGCCACCAGTGGAGGGACTAGCGGAGAGACCCAGTACTTC	EEEEEEEEEEEEEEEEEEEEEEEEEEEEEEEEEEEEEEEEEE	TRBV24-1*00(487.6)	TRBD2*00(55)	TRBJ2-5*00(187)		559|572|597|0|13||65.0	16|27|48|15|26||55.0	24|40|68|26|42||80.0												TGTGCCACCAGTGGAGGGACTAGCGGAGAGACCCAGTACTTC	36								CATSGGTSGETQYF		:::::::::0:-5:13:15:0:-5:26:26:-4:42:::	TLML_16_	RNA
148	CLONES_TRBTLML_16__FU5_TCR-JV_cDNA_34_AATGTTGC_merged_170000.txt	266	21	0.000821886	TGTGCCAGCAGCTTCGGGTACCAAGAGACCCAGTACTTC	EEEEENNNNNNNNNNNNNNNNNNNNNEEEEEEEEEEEEE	TRBV11-3*00(402.6)		TRBJ2-5*00(252.5)		521|535|558|0|14||70.0		17|40|68|16|39||115.0												TGTGCCAGCAGCTTCGGGTACCAAGAGACCCAGTACTTC	36								CASSFGYQETQYF		:::::::::0:-3:14:::::16:3:39:::	TLML_16_	RNA
149	CLONES_TRBTLML_16__FU5_TCR-JV_cDNA_34_AATGTTGC_merged_170000.txt	270	21	0.000821886	TGCAGTGCACCCCCCCTAGCGAGGGAGACCCAGTACTTC	EEENNNNNNNNNNNNNNNNNNEEEEEEEEEEEEEEEEEE	TRBV20-1*00(546.8)	TRBD1*00(30),TRBD2*00(30)	TRBJ2-5*00(168.3)		759|767|793|0|8||40.0	1|7|36|11|17||30.0;20|26|48|15|21||30.0	25|40|68|24|39||75.0												TGCAGTGCACCCCCCCTAGCGAGGGAGACCCAGTACTTC	36								CSAPPLARETQYF		:::::::::0:-6:8:11:11:-17:17:24:-5:39:::	TLML_16_	RNA
150	CLONES_TRBTLML_16__FU5_TCR-JV_cDNA_34_AATGTTGC_merged_170000.txt	277	21	0.000821886	TGCGCCAGCAGGATGAACACTGAAGCTTTCTTT	EEEEEEEEEEEEEEEEEEEEEEEEEEEEEEEEE	TRBV10-2*00(679.7)		TRBJ1-1*00(194.3)		533|544|570|0|11||55.0		19|40|68|12|33||105.0												TGCGCCAGCAGGATGAACACTGAAGCTTTCTTT	36								CASRMNTEAFF		:::::::::0:-6:11:::::12:1:33:::	TLML_16_	RNA
151	CLONES_TRBTLML_16__FU5_TCR-JV_cDNA_34_AATGTTGC_merged_170000.txt	280	20	0.000782748	TGTGCCACCAGTGCCGTCGACAGGGCGCGGGAGCGTAACACCGGGGAGCTGTTTTTT	NNNNNNNNNNNNNNNNNNNNNNNNNNNNNNNNNNNEEEEEEEEEEEEEEEEEEEEEE	TRBV24-1*00(384.7)	TRBD1*00(39),TRBD2*00(35)	TRBJ2-2*00(243.5)		559|572|597|0|13||65.0	14|25|36|18|29|SG21C|39.0;23|30|48|26|33||35.0	22|43|71|36|57||105.0												TGTGCCACCAGTGCCGTCGACAGGGCGCGGGAGCGTAACACCGGGGAGCTGTTTTTT	36								CATSAVDRARERNTGELFF		:::::::::0:-5:13:18:-2:1:29:36:-2:57:::	TLML_16_	RNA
152	CLONES_TRBTLML_16__FU5_TCR-JV_cDNA_34_AATGTTGC_merged_170000.txt	281	20	0.000782748	TGTGCCAGCAGCTTAACCAGCGGGCCGGGATCGGGGACAGATACGCAGTATTTT	EEEEEEEEEEEEEEEEEEEEEEEEEEEEEEEEEEEEEEEEEEEEEEEEEEEEEE	TRBV7-6*00(405.6)	TRBD1*00(30),TRBD2*00(30)	TRBJ2-3*00(216.2)		576|591|613|0|15||75.0	10|16|36|24|30||30.0;14|20|48|24|30||30.0	23|41|69|36|54||90.0												TGTGCCAGCAGCTTAACCAGCGGGCCGGGATCGGGGACAGATACGCAGTATTTT	36								CASSLTSGPGSGTDTQYF		:::::::::0:-2:15:24:2:-8:30:36:-3:54:::	TLML_16_	RNA
153	CLONES_TRBTLML_16__FU5_TCR-JV_cDNA_34_AATGTTGC_merged_170000.txt	282	20	0.000782748	TGTGCCAGCAGCTTAGAAGGAGCGGCACTAGCCAAAAACATTCAGTACTTC	EEEEEEEEEEEEEEEEEEEEEEEEEEEEEEEEEEEEEEEEEEEEEEEEEEE	TRBV7-2*00(470.5)	TRBD2*00(25)	TRBJ2-4*00(260)		580|596|617|0|16||80.0	22|27|48|20|25||25.0	18|42|70|27|51||120.0												TGTGCCAGCAGCTTAGAAGGAGCGGCACTAGCCAAAAACATTCAGTACTTC	36								CASSLEGAALAKNIQYF		:::::::::0:-1:16:20:-6:-5:25:27:2:51:::	TLML_16_	RNA
154	CLONES_TRBTLML_16__FU5_TCR-JV_cDNA_34_AATGTTGC_merged_170000.txt	283	20	0.000782748	TGTGCCAGCAGCCAAGAGCCTAGCGGGAGGACCTCCTACGAGCAGTACTTC	EEEEEEEEEEEEEEEEEEEEEEEEEEEEEEEEEEEEEEEEEEEEEEEEEEE	TRBV3-1*00(359),TRBV3-2*00(338.4)	TRBD2*00(40)	TRBJ2-7*00(243.2)		543|560|580|0|17||85.0;543|560|580|0|17||85.0	20|28|48|19|27||40.0	15|39|67|27|51|SG19C|104.0												TGTGCCAGCAGCCAAGAGCCTAGCGGGAGGACCTCCTACGAGCAGTACTTC	36								CASSQEPSGRTSYEQYF		:::::::::0:0:17:19:-4:-4:27:27:5:51:::	TLML_16_	RNA
155	CLONES_TRBTLML_16__FU5_TCR-JV_cDNA_34_AATGTTGC_merged_170000.txt	286	20	0.000782748	TGTGCCAGCCGGTCGGACAGGGGGGTGAGAGAGACCCAGTACTTC	EEENNNNNNNNNNNNNNNNNNNNNNNNNNNEEEEEEEEEEEEEEE	TRBV27*00(555.4)	TRBD1*00(50)	TRBJ2-5*00(190.1)		556|565|593|0|9||45.0	13|23|36|14|24||50.0	24|40|68|29|45||80.0												TGTGCCAGCCGGTCGGACAGGGGGGTGAGAGAGACCCAGTACTTC	36								CASRSDRGVRETQYF		:::::::::0:-8:9:14:-1:-1:24:29:-4:45:::	TLML_16_	RNA
156	CLONES_TRBTLML_16__FU5_TCR-JV_cDNA_34_AATGTTGC_merged_170000.txt	287	20	0.000782748	TGTGCCAGCAGCTTTCCGGGACAGGGGGCCTACGAGCAGTACTTC	NNNNNNNNNNNNNNNNNNNNNNNNNNNEEEEEEEEEEEEEEEEEE	TRBV7-2*00(562.9)	TRBD1*00(65)	TRBJ2-7*00(225)		580|594|617|0|14||70.0	10|23|36|15|28||65.0	22|39|67|28|45||85.0												TGTGCCAGCAGCTTTCCGGGACAGGGGGCCTACGAGCAGTACTTC	36								CASSFPGQGAYEQYF		:::::::::0:-3:14:15:2:-1:28:28:-2:45:::	TLML_16_	RNA
157	CLONES_TRBTLML_16__FU5_TCR-JV_cDNA_34_AATGTTGC_merged_170000.txt	288	20	0.000782748	TGTGCCAGCAGCTTGGCGACAGGGAACGACTCACCCCTCCACTTT	EEEEEEEEEEEEEEEEEEEEEEEEEEEEEEEEEEEEEEEEEEEEE	TRBV5-6*00(400.9)	TRBD1*00(35)	TRBJ1-6*00(193.7)		550|567|586|0|17||85.0	14|21|36|17|24||35.0	30|45|73|30|45||75.0												TGTGCCAGCAGCTTGGCGACAGGGAACGACTCACCCCTCCACTTT	36								CASSLATGNDSPLHF		:::::::::0:1:17:17:-2:-3:24:30:-10:45:::	TLML_16_	RNA
158	CLONES_TRBTLML_16__FU5_TCR-JV_cDNA_34_AATGTTGC_merged_170000.txt	289	20	0.000782748	TGTGCCAGCAGCCGAGGACAGGCCGAAGCGGATACGCAGTATTTT	EEEEENNNNNNNNNNNNNNNNNNNNNNNNNNNNNNNNNEEEEEEE	TRBV6-6*00(521)	TRBD1*00(35)	TRBJ2-3*00(215)		516|527|553|0|11||55.0	13|20|36|15|22||35.0	26|41|69|30|45||75.0												TGTGCCAGCAGCCGAGGACAGGCCGAAGCGGATACGCAGTATTTT	36								CASSRGQAEADTQYF		:::::::::0:-6:11:15:-1:-4:22:30:-6:45:::	TLML_16_	RNA
159	CLONES_TRBTLML_16__FU5_TCR-JV_cDNA_34_AATGTTGC_merged_170000.txt	290	20	0.000782748	TGCAGCGTTGAAGATCCGTGGGACAGGAAAGAGACCCAGTACTTC	EEEEEEEEEEEEEEEEEEEEEEEEEEEEEEEEEEEEEEEEEEEEE	TRBV29-1*00(707.9)	TRBD1*00(40)	TRBJ2-5*00(180.7)		700|716|734|0|16||80.0	12|20|36|19|27||40.0	23|40|68|28|45||85.0												TGCAGCGTTGAAGATCCGTGGGACAGGAAAGAGACCCAGTACTTC	36								CSVEDPWDRKETQYF		:::::::::0:2:16:19:0:-4:27:28:-3:45:::	TLML_16_	RNA
160	CLONES_TRBTLML_16__FU5_TCR-JV_cDNA_34_AATGTTGC_merged_170000.txt	292	20	0.000782748	TGTGCCAGCAGTGGGCCCCGGCATCTCTACGAGCAGTACTTC	EEEEEEEEEENNNNNNNNNNNNNNNNNNNEEEEEEEEEEEEE	TRBV2*00(623.6)	TRBD1*00(25),TRBD2*00(25)	TRBJ2-7*00(219.2)		518|531|555|0|13||65.0	0|5|36|14|19||25.0;13|18|48|16|21||25.0	23|39|67|26|42||80.0												TGTGCCAGCAGTGGGCCCCGGCATCTCTACGAGCAGTACTTC	36								CASSGPRHLYEQYF		:::::::::0:-4:13:14:12:-19:19:26:-3:42:::	TLML_16_	RNA
161	CLONES_TRBTLML_16__FU5_TCR-JV_cDNA_34_AATGTTGC_merged_170000.txt	293	20	0.000782748	TGTGCCAGCTCACAAGTGATGACAGATACGCAGTATTTT	EEEEEEEEEEEEEEEEEEEEEEEEEEEEEEEEEEEEEEE	TRBV18*00(309.7)		TRBJ2-3*00(230)		702|715|739|0|13||65.0		23|41|69|21|39||90.0												TGTGCCAGCTCACAAGTGATGACAGATACGCAGTATTTT	36								CASSQVMTDTQYF		:::::::::0:-4:13:::::21:-3:39:::	TLML_16_	RNA
162	CLONES_TRBTLML_16__FU5_TCR-JV_cDNA_34_AATGTTGC_merged_170000.txt	294	20	0.000782748	TGTGCCAGCAGTAAGGGGAGGTACTACGAGCAGTACTTC	EEEEEEEEEEEEEEEEEEEEEEEEEEEEEEEEEEEEEEE	TRBV6-5*00(563.1)		TRBJ2-7*00(218.5)		519|531|556|0|12||60.0		16|39|67|16|39|SC20GSC22A|83.0												TGTGCCAGCAGTAAGGGGAGGTACTACGAGCAGTACTTC	36								CASSKGRYYEQYF		:::::::::0:-5:12:::::16:4:39:::	TLML_16_	RNA
163	CLONES_TRBTLML_16__FU5_TCR-JV_cDNA_34_AATGTTGC_merged_170000.txt	297	19	0.000743611	TGTGCCAGCAGCTCCCCGTCGGGACTAGCGGGAGGCAATGAGCAGTTCTTC	EEEEEEEEEEEEEEEEEEEEEEEEEEEEEEEEEEEEEEEEEEEEEEEEEEE	TRBV7-3*00(398.9)	TRBD2*00(80)	TRBJ2-1*00(200)		540|553|577|0|13||65.0	15|31|48|19|35||80.0	26|42|70|35|51||80.0												TGTGCCAGCAGCTCCCCGTCGGGACTAGCGGGAGGCAATGAGCAGTTCTTC	36								CASSSPSGLAGGNEQFF		:::::::::0:-4:13:19:1:-1:35:35:-6:51:::	TLML_16_	RNA
164	CLONES_TRBTLML_16__FU5_TCR-JV_cDNA_34_AATGTTGC_merged_170000.txt	299	19	0.000743611	TGTGCCAGCAGTCTGACAGGGACAGGACCCAATCAGCCCCAGCATTTT	EEEEEEEEEEEEEEEEEEEEEEEEEEEEEEEEEEEEEEEEEEEEEEEE	TRBV27*00(448.5)	TRBD1*00(40)	TRBJ1-5*00(224.9)		556|568|593|0|12||60.0	12|20|36|18|26||40.0	23|42|70|29|48||95.0												TGTGCCAGCAGTCTGACAGGGACAGGACCCAATCAGCCCCAGCATTTT	36								CASSLTGTGPNQPQHF		:::::::::0:-5:12:18:0:-4:26:29:-3:48:::	TLML_16_	RNA
165	CLONES_TRBTLML_16__FU5_TCR-JV_cDNA_34_AATGTTGC_merged_170000.txt	300	19	0.000743611	TGTGCCAGCAGCCGAAGCGGGACAGGGCTCGGAGAGACCCAGTACTTC	EEEEEEEEEEEEEEEEEEEEEEEEEEEEEEEEEEEEEEEEEEEEEEEE	TRBV28*00(252.7)	TRBD1*00(50)	TRBJ2-5*00(215.8)		564|575|601|0|11||55.0	11|21|36|17|27||50.0	24|40|68|32|48||80.0												TGTGCCAGCAGCCGAAGCGGGACAGGGCTCGGAGAGACCCAGTACTTC	36								CASSRSGTGLGETQYF		:::::::::0:-6:11:17:1:-3:27:32:-4:48:::	TLML_16_	RNA
166	CLONES_TRBTLML_16__FU5_TCR-JV_cDNA_34_AATGTTGC_merged_170000.txt	301	19	0.000743611	TGTGCCAGCAGCCAAGAGCGGGGCTCTGGGGCCAACGTCCTGACTTTC	EEEEEEEEEEEEEEEEEEEEEEEEEEEEEEEEEEEEEEEEEEEEEEEE	TRBV4-2*00(486.6)	TRBD2*00(25)	TRBJ2-6*00(246.5)		537|554|574|0|17||85.0	23|28|48|17|22||25.0	19|45|73|22|48||130.0												TGTGCCAGCAGCCAAGAGCGGGGCTCTGGGGCCAACGTCCTGACTTTC	36								CASSQERGSGANVLTF		:::::::::0:0:17:17:-7:-4:22:22:1:48:::	TLML_16_	RNA
167	CLONES_TRBTLML_16__FU5_TCR-JV_cDNA_34_AATGTTGC_merged_170000.txt	307	19	0.000743611	TGTGCCAGCAGTTCAGGTCAGTCCCCTTGGGAGCAGTACTTC	EEEEEEEEEEEEEEEEEEEEEEEEEEEEEEEEEEEEEEEEEE	TRBV27*00(467.6)	TRBD2*00(30)	TRBJ2-7*00(193.9)		556|569|593|0|13||65.0	10|16|48|19|25||30.0	27|39|67|30|42||60.0												TGTGCCAGCAGTTCAGGTCAGTCCCCTTGGGAGCAGTACTTC	36								CASSSGQSPWEQYF		:::::::::0:-4:13:19:6:-16:25:30:-7:42:::	TLML_16_	RNA
168	CLONES_TRBTLML_16__FU5_TCR-JV_cDNA_34_AATGTTGC_merged_170000.txt	308	19	0.000743611	TGTGCCAGCAGTCAACCCTTCCGGTCGGTCGGCTACACCTTC	EEEEEEEEEEEEEEEEEEEEEEEEEEEEEEEEEEEEEEEEEE	TRBV7-9*00(315)		TRBJ1-2*00(190.4)		556|567|593|0|11||55.0		28|40|68|30|42||60.0												TGTGCCAGCAGTCAACCCTTCCGGTCGGTCGGCTACACCTTC	36								CASSQPFRSVGYTF		:::::::::0:-6:11:::::30:-8:42:::	TLML_16_	RNA
169	CLONES_TRBTLML_16__FU5_TCR-JV_cDNA_34_AATGTTGC_merged_170000.txt	309	19	0.000743611	TGTGCCAGCAGCTTAGAAGGGAGATTCTACGAGCAGTACTTC	ENNNNNNNNNNNNNNNNNNNNNNNNNNNNNNNNNNNEEEEEE	TRBV7-2*00(548.9)		TRBJ2-7*00(194.1)		580|596|617|0|16||80.0		16|39|67|19|42|SC20ASC22T|83.0												TGTGCCAGCAGCTTAGAAGGGAGATTCTACGAGCAGTACTTC	36								CASSLEGRFYEQYF		:::::::::0:-1:16:::::19:4:42:::	TLML_16_	RNA
170	CLONES_TRBTLML_16__FU5_TCR-JV_cDNA_34_AATGTTGC_merged_170000.txt	310	19	0.000743611	TGCGCCAGCAGCCGCGGAGGGAACCAAGAGACCCAGTACTTC	EEEEEEEEEEEEEEEEEEEEEEEEEEEEEEEEEEEEEEEEEE	TRBV5-1*00(415.8)	TRBD2*00(30)	TRBJ2-5*00(240)		554|566|590|0|12||60.0	26|32|48|15|21||30.0	20|40|68|22|42||100.0												TGCGCCAGCAGCCGCGGAGGGAACCAAGAGACCCAGTACTTC	36								CASSRGGNQETQYF		:::::::::0:-4:12:15:-10:0:21:22:0:42:::	TLML_16_	RNA
171	CLONES_TRBTLML_16__FU5_TCR-JV_cDNA_34_AATGTTGC_merged_170000.txt	312	19	0.000743611	TGCAGTGCCCCTACAGGGGGGGGGGGAAACACCATATATTTT	NENNNENNNNNNNNENNNNNNNNNNNNNNNNNNNNNNNNNNN	TRBV20-1*00(354.6)	TRBD1*00(40)	TRBJ1-3*00(219)		759|767|793|0|8||40.0	15|23|36|12|20||40.0	24|42|70|24|42||90.0												TGCAGTGCCCCTACAGGGGGGGGGGGAAACACCATATATTTT	36								CSAPTGGGGNTIYF		:::::::::0:-6:8:12:-3:-1:20:24:-4:42:::	TLML_16_	RNA
172	CLONES_TRBTLML_16__FU5_TCR-JV_cDNA_34_AATGTTGC_merged_170000.txt	314	19	0.000743611	TGCGCCAGCGACGACAGGGCTGATTCACCCCTCCACTTT	EEEEEEEENNNNNNNNNNNNNNNNNNNNNEEEEEEEEEE	TRBV10-2*00(508.3)	TRBD1*00(35)	TRBJ1-6*00(203.9)		533|542|570|0|9||45.0	14|21|36|12|19||35.0	28|45|73|22|39||85.0												TGCGCCAGCGACGACAGGGCTGATTCACCCCTCCACTTT	36								CASDDRADSPLHF		:::::::::0:-8:9:12:-2:-3:19:22:-8:39:::	TLML_16_	RNA
173	CLONES_TRBTLML_16__FU5_TCR-JV_cDNA_34_AATGTTGC_merged_170000.txt	323	18	0.000704473	TGTGCCAGCAGCCTCACAGGGAGACTCGGCACAGATACGCAGTATTTT	EEEEEEEEEEEEEEEEEEEEEEEEEEEEEEEEEEEEEEEEEEEEEEEE	TRBV6-5*00(565.6)	TRBD1*00(30)	TRBJ2-3*00(197.9)		519|530|556|0|11||55.0	15|21|36|15|21||30.0	21|41|69|28|48||100.0												TGTGCCAGCAGCCTCACAGGGAGACTCGGCACAGATACGCAGTATTTT	36								CASSLTGRLGTDTQYF		:::::::::0:-6:11:15:-3:-3:21:28:-1:48:::	TLML_16_	RNA
174	CLONES_TRBTLML_16__FU5_TCR-JV_cDNA_34_AATGTTGC_merged_170000.txt	325	18	0.000704473	TGTGCCAGCAGTTTAAAGGCCCCGTCCGTTAATGAGCAGTTCTTC	EEEEEEEEEEEEEEEEEEEEEEEEEEEEEEEEEEEEEEEEEEEEE	TRBV27*00(424.8)	TRBD1*00(25),TRBD2*00(25)	TRBJ2-1*00(207.5)		556|571|593|0|15||75.0	0|5|36|18|23||25.0;30|35|48|17|22||25.0	27|42|70|30|45||75.0												TGTGCCAGCAGTTTAAAGGCCCCGTCCGTTAATGAGCAGTTCTTC	36								CASSLKAPSVNEQFF		:::::::::0:-2:15:18:12:-19:23:30:-7:45:::	TLML_16_	RNA
175	CLONES_TRBTLML_16__FU5_TCR-JV_cDNA_34_AATGTTGC_merged_170000.txt	326	18	0.000704473	TGTGCCAGCAGTTCCCCCGAGGATTCTGGAAACACCATATATTTT	EEEEEEEEEEEEEEEEEEEEEEEEEEEEEEEEEEEEEEEEEEEEE	TRBV6-6*00(634.7)	TRBD1*00(25)	TRBJ1-3*00(199.1)		516|529|553|0|13||65.0	1|6|36|13|18||25.0	21|42|70|24|45||105.0												TGTGCCAGCAGTTCCCCCGAGGATTCTGGAAACACCATATATTTT	36								CASSSPEDSGNTIYF		:::::::::0:-4:13:13:11:-18:18:24:-1:45:::	TLML_16_	RNA
176	CLONES_TRBTLML_16__FU5_TCR-JV_cDNA_34_AATGTTGC_merged_170000.txt	327	18	0.000704473	TGTGCCAGCAGGGAAGGACTAGCGGGAATCTACGAGCAGTACTTC	EEEEEEEEEEEEEEEEEEEEEEEEEEEEEEEEEEEEEEEEEEEEE	TRBV6-2*00(211.4),TRBV6-3*00(211.4)	TRBD2*00(60)	TRBJ2-7*00(214.2)		516|527|553|0|11||55.0;516|527|553|0|11||55.0	17|29|48|15|27||60.0	23|39|67|29|45||80.0												TGTGCCAGCAGGGAAGGACTAGCGGGAATCTACGAGCAGTACTTC	36								CASREGLAGIYEQYF		:::::::::0:-6:11:15:-1:-3:27:29:-3:45:::	TLML_16_	RNA
177	CLONES_TRBTLML_16__FU5_TCR-JV_cDNA_34_AATGTTGC_merged_170000.txt	329	18	0.000704473	TGCGCCAGCAGCTTGGAGGGGAGATATGGAGAGACCCAGTACTTC	EEEEEEEEEEEEEEEEEEEEEEEEEEEEEEEEEEEEEEEEEEEEE	TRBV5-1*00(422.4)	TRBD1*00(25),TRBD2*00(25)	TRBJ2-5*00(220)		554|570|590|0|16||80.0	17|22|36|16|21||25.0;25|30|48|18|23||25.0	24|40|68|29|45||80.0												TGCGCCAGCAGCTTGGAGGGGAGATATGGAGAGACCCAGTACTTC	36								CASSLEGRYGETQYF		:::::::::0:0:16:16:-5:-2:21:29:-4:45:::	TLML_16_	RNA
178	CLONES_TRBTLML_16__FU5_TCR-JV_cDNA_34_AATGTTGC_merged_170000.txt	331	18	0.000704473	TGCGCCAGCAGCTTGCTTGGGGATGCAAACATTCAGTACTTC	EEEEEEEENNNNNNNNNNNNNNNNNNNNNEEEEEEEEEEEEE	TRBV5-1*00(539.8)		TRBJ2-4*00(204.7)		554|569|590|0|15||75.0		26|42|70|26|42||80.0												TGCGCCAGCAGCTTGCTTGGGGATGCAAACATTCAGTACTTC	36								CASSLLGDANIQYF		:::::::::0:-1:15:::::26:-6:42:::	TLML_16_	RNA
179	CLONES_TRBTLML_16__FU5_TCR-JV_cDNA_34_AATGTTGC_merged_170000.txt	335	18	0.000704473	TGTGCCAGCAGCTTAGATGGCGGGGAGCTGTTTTTT	EEEEEEEEEEEEEEEEEEEEEEEEEEEEEEEEEEEE	TRBV7-6*00(430.2),TRBV7-7*00(393.5)		TRBJ2-2*00(219.1)		576|592|613|0|16||80.0;585|601|622|0|16||80.0		27|43|71|20|36||80.0												TGTGCCAGCAGCTTAGATGGCGGGGAGCTGTTTTTT	36								CASSLDGGELFF		:::::::::0:-1:16:::::20:-7:36:::	TLML_16_	RNA
180	CLONES_TRBTLML_16__FU5_TCR-JV_cDNA_34_AATGTTGC_merged_170000.txt	336	18	0.000704473	TGTGCCAGTAGTATCCAAGAGACCCAGTACTTC	EEEEEEEEEEEEEEEEEEEEEEEEEEEEEEEEE	TRBV19*00(516.2)		TRBJ2-5*00(235)		559|573|596|0|14||70.0		21|40|68|14|33||95.0												TGTGCCAGTAGTATCCAAGAGACCCAGTACTTC	36								CASSIQETQYF		:::::::::0:-3:14:::::14:-1:33:::	TLML_16_	RNA
181	CLONES_TRBTLML_16__FU5_TCR-JV_cDNA_34_AATGTTGC_merged_170000.txt	337	18	0.000704473	TGCAGCGTTGACACCGGAGGAGAGCAGTACTTC	EEEEEEEEEEEEEEEEEEEEEEEEEEEEEEEEE	TRBV29-1*00(444.2)	TRBD2*00(25)	TRBJ2-7*00(185.8)		700|711|734|0|11||55.0	26|31|48|15|20||25.0	27|39|67|21|33||60.0												TGCAGCGTTGACACCGGAGGAGAGCAGTACTTC	36								CSVDTGGEQYF		:::::::::0:-3:11:15:-10:-1:20:21:-7:33:::	TLML_16_	RNA
182	CLONES_TRBTLML_16__FU5_TCR-JV_cDNA_34_AATGTTGC_merged_170000.txt	341	17	0.000665336	TGTGCCAGCAGACTTAGGACTAGCGGGAGGGGACCGGATACGCAGTATTTT	EEEEEEEEEEEEEEEEEEEEEENNNNNNNNNNNNNNNNNNNNNNNNNNNNE	TRBV7-8*00(552.4)	TRBD2*00(70)	TRBJ2-3*00(194.4)		567|583|604|0|17|I578A|59.0	18|32|48|17|31||70.0	26|41|69|36|51||75.0												TGTGCCAGCAGACTTAGGACTAGCGGGAGGGGACCGGATACGCAGTATTTT	36								CASRLRTSGRGPDTQYF		:::::::::0:-1:17:17:-2:0:31:36:-6:51:::	TLML_16_	RNA
183	CLONES_TRBTLML_16__FU5_TCR-JV_cDNA_34_AATGTTGC_merged_170000.txt	342	17	0.000665336	TGCAGTGCTACCTCACGACTAGCGGGAGCTCCTACAATGAGCAGTTCTTC	EEEEEEEEEEEEEEEEEEEEEEEEEEEEEEEEEEEEEEEEEEEEEEEEEE	TRBV20-1*00(428.6)	TRBD2*00(40)	TRBJ2-1*00(220.9)		759|769|793|0|10||50.0	18|26|48|16|24||40.0	16|42|70|24|50||130.0												TGCAGTGCTACCTCACGACTAGCGGGAGCTCCTACAATGAGCAGTTCTTC	36								CSATSRLA_SSYNEQFF		:::::::::0:-4:10:16:-2:-6:24:24:4:50:::	TLML_16_	RNA
184	CLONES_TRBTLML_16__FU5_TCR-JV_cDNA_34_AATGTTGC_merged_170000.txt	343	17	0.000665336	TGTGCCAGCAGTTACTCCGGGACTAGCGGATCCTACGAGCAGTACTTC	EEEEEEEEEEEEEEEEEEEEEEEEEEEEEEEEEEEEEEEEEEEEEEEE	TRBV6-5*00(306)	TRBD2*00(60)	TRBJ2-7*00(226.2)		519|536|556|0|17||85.0	15|27|48|17|29||60.0	21|39|67|30|48||90.0												TGTGCCAGCAGTTACTCCGGGACTAGCGGATCCTACGAGCAGTACTTC	36								CASSYSGTSGSYEQYF		:::::::::0:0:17:17:1:-5:29:30:-1:48:::	TLML_16_	RNA
185	CLONES_TRBTLML_16__FU5_TCR-JV_cDNA_34_AATGTTGC_merged_170000.txt	346	17	0.000665336	TGTGCCACCAGTGATTGGACTAGCGGGGACAATGAGCAGTTCTTC	EEEEEEEEEEEEEEEEEEEEEEEEEEEEEEEEEEEEEEEEEEEEE	TRBV24-1*00(467.2)	TRBD2*00(55)	TRBJ2-1*00(224.1)		559|575|597|0|16||80.0	17|28|48|16|27||55.0	25|42|70|28|45||85.0												TGTGCCACCAGTGATTGGACTAGCGGGGACAATGAGCAGTTCTTC	36								CATSDWTSGDNEQFF		:::::::::0:-2:16:16:-1:-4:27:28:-5:45:::	TLML_16_	RNA
186	CLONES_TRBTLML_16__FU5_TCR-JV_cDNA_34_AATGTTGC_merged_170000.txt	347	17	0.000665336	TGTGCCAGCAGCCCTGGGACTAGCGGGAGTCGGGAGCAGTACTTC	EEEEEEEENNNNNNNNNNNNNNNNNNNNNNNNNEEEEEEEEEEEE	TRBV13*00(470.9)	TRBD2*00(70)	TRBJ2-7*00(191.4)		567|579|604|0|12||60.0	16|30|48|15|29||70.0	27|39|67|33|45||60.0												TGTGCCAGCAGCCCTGGGACTAGCGGGAGTCGGGAGCAGTACTTC	36								CASSPGTSGSREQYF		:::::::::0:-5:12:15:0:-2:29:33:-7:45:::	TLML_16_	RNA
187	CLONES_TRBTLML_16__FU5_TCR-JV_cDNA_34_AATGTTGC_merged_170000.txt	348	17	0.000665336	TGCAGTGCTAGAGTGGCGGGAGGGCCCGGAGTGGGGCAGTTCTTC	EEEEEEEEEEEEEEEEEEEEEEEEEEEEEEEEEEEEEEEEEEEEE	TRBV20-1*00(444.1)	TRBD2*00(60)	TRBJ2-1*00(163.8)		759|772|793|0|13||65.0	23|35|48|15|27||60.0	32|42|70|35|45||50.0												TGCAGTGCTAGAGTGGCGGGAGGGCCCGGAGTGGGGCAGTTCTTC	36								CSARVAGGPGVGQFF		:::::::::0:-1:13:15:-7:3:27:35:-12:45:::	TLML_16_	RNA
188	CLONES_TRBTLML_16__FU5_TCR-JV_cDNA_34_AATGTTGC_merged_170000.txt	349	17	0.000665336	TGTGCCAGCAGTTTGGGACAGGGTGGTGACGAGCAGTACTTC	EEEEEEEEEEEEEEEEEEEEEEEEEEEEEEEEEEEEEEEEEE	TRBV12-3*00(493.5),TRBV12-4*00(493.5)	TRBD1*00(45)	TRBJ2-7*00(207.2)		530|544|567|0|14||70.0;530|544|567|0|14||70.0	12|21|36|14|23||45.0	25|39|67|28|42||70.0												TGTGCCAGCAGTTTGGGACAGGGTGGTGACGAGCAGTACTTC	36								CASSLGQGGDEQYF		:::::::::0:-3:14:14:0:-3:23:28:-5:42:::	TLML_16_	RNA
189	CLONES_TRBTLML_16__FU5_TCR-JV_cDNA_34_AATGTTGC_merged_170000.txt	350	17	0.000665336	TGCAGTGCTACTATTCGGGACGCCTACAATGAGCAGTTCTTC	EEEEEEEEEEEEEEEEEEEEEEEEEEEEEEEEEEEEEEEEEE	TRBV20-1*00(570.9)	TRBD1*00(30),TRBD2*00(30)	TRBJ2-1*00(240)		759|769|793|0|10||50.0	11|17|36|15|21||30.0;15|21|48|15|21||30.0	22|42|70|22|42||100.0												TGCAGTGCTACTATTCGGGACGCCTACAATGAGCAGTTCTTC	36								CSATIRDAYNEQFF		:::::::::0:-4:10:15:1:-7:21:22:-2:42:::	TLML_16_	RNA
190	CLONES_TRBTLML_16__FU5_TCR-JV_cDNA_34_AATGTTGC_merged_170000.txt	353	17	0.000665336	TGTGCCAGCAGCTTGGAGGGAAGCGGGGAGCTGTTTTTT	EEEEEEEEEEEEEEEEEEEEEEEEEEEEEEEEEEEEEEE	TRBV5-5*00(475.3)		TRBJ2-2*00(217.3)		549|565|585|0|16||80.0		27|43|71|23|39||80.0												TGTGCCAGCAGCTTGGAGGGAAGCGGGGAGCTGTTTTTT	36								CASSLEGSGELFF		:::::::::0:0:16:::::23:-7:39:::	TLML_16_	RNA
191	CLONES_TRBTLML_16__FU5_TCR-JV_cDNA_34_AATGTTGC_merged_170000.txt	356	17	0.000665336	TGCGCCAGCAGCCGGGAGGGAGATCAGCCCCAGCATTTT	NNNNNNNNNNNNNNNNNNNNNNNEEEEEEEEEEEEEEEE	TRBV5-1*00(426.5)	TRBD2*00(40)	TRBJ1-5*00(223.1)		554|566|590|0|12||60.0	24|32|48|12|20||40.0	25|42|70|22|39||85.0												TGCGCCAGCAGCCGGGAGGGAGATCAGCCCCAGCATTTT	36								CASSREGDQPQHF		:::::::::0:-4:12:12:-8:0:20:22:-5:39:::	TLML_16_	RNA
192	CLONES_TRBTLML_16__FU5_TCR-JV_cDNA_34_AATGTTGC_merged_170000.txt	357	17	0.000665336	TGTGCCTGGACTCGGGACGAGGGAGGCTACACCTTC	EEEEEEEEEEEEEEEEEEEEEEEEEEEEEEEEEEEE	TRBV30*00(553.3)	TRBD1*00(30),TRBD2*00(30)	TRBJ1-2*00(175)		787|797|821|0|10||50.0	11|17|36|12|18||30.0;15|21|48|12|18||30.0	28|40|68|24|36||60.0												TGTGCCTGGACTCGGGACGAGGGAGGCTACACCTTC	36								CAWTRDEGGYTF		:::::::::0:-4:10:12:1:-7:18:24:-8:36:::	TLML_16_	RNA
193	CLONES_TRBTLML_16__FU5_TCR-JV_cDNA_34_AATGTTGC_merged_170000.txt	358	17	0.000665336	TGCAGCTTCCGGGACAGCTCCTACGAGCAGTACTTC	ENNNNNNNNNNNNNNNNNNNNNNNNNNEEEEEEEEE	TRBV29-1*00(438.8)	TRBD1*00(35),TRBD2*00(35)	TRBJ2-7*00(243.1)		700|706|734|0|6||30.0	10|17|36|8|15||35.0;14|21|48|8|15||35.0	18|39|67|15|36||105.0												TGCAGCTTCCGGGACAGCTCCTACGAGCAGTACTTC	36								CSFRDSSYEQYF		:::::::::0:-8:6:8:2:-7:15:15:2:36:::	TLML_16_	RNA
194	CLONES_TRBTLML_16__FU5_TCR-JV_cDNA_34_AATGTTGC_merged_170000.txt	362	16	0.000626199	TGTGCCAGCAGTTAACCCCCTACCCCAGACTAGCGGCGTCTACGAGCAGTACTTC	EEEEEEEEEEEEEEEEEEEEEEEEEEEEEEEEEEEEEEEEEEEEEEEEEEEEEEE	TRBV6-5*00(401.4)	TRBD2*00(45)	TRBJ2-7*00(205.6)		519|533|556|0|14||70.0	18|27|48|27|36||45.0	23|39|67|39|55||80.0												TGTGCCAGCAGTTAACCCCCTACCCCAGACTAGCGGCGTCTACGAGCAGTACTTC	36								CASS*PPTP_TSGVYEQYF		:::::::::0:-3:14:27:-2:-5:36:39:-3:55:::	TLML_16_	RNA
195	CLONES_TRBTLML_16__FU5_TCR-JV_cDNA_34_AATGTTGC_merged_170000.txt	364	16	0.000626199	TGTGCCAGTAAGTCTAGCGGGAGAAACACCTACAATGAGCAGTTCTTC	EEEEEEEEEEEEEEEEEEEEEEEEEEEEEEEEEEEEEEEEEEEEEEEE	TRBV19*00(334.1)	TRBD2*00(50)	TRBJ2-1*00(240)		559|569|596|0|10||50.0	20|30|48|13|23||50.0	22|42|70|28|48||100.0												TGTGCCAGTAAGTCTAGCGGGAGAAACACCTACAATGAGCAGTTCTTC	36								CASKSSGRNTYNEQFF		:::::::::0:-7:10:13:-4:-2:23:28:-2:48:::	TLML_16_	RNA
196	CLONES_TRBTLML_16__FU5_TCR-JV_cDNA_34_AATGTTGC_merged_170000.txt	365	16	0.000626199	TGTGCCAGCAGTTACTCGTATGCGGGAGGCATCGATGAGCAGTTCTTC	EEEEEEEEEEEEEEEEEEEEEEEEEEEEEEEEEEEEEEEEEEEEEEEE	TRBV6-2*00(394.1),TRBV6-3*00(394.1)	TRBD2*00(40)	TRBJ2-1*00(191.2)		516|534|553|0|18||90.0;516|534|553|0|18||90.0	23|31|48|21|29||40.0	28|42|70|34|48||70.0												TGTGCCAGCAGTTACTCGTATGCGGGAGGCATCGATGAGCAGTTCTTC	36								CASSYSYAGGIDEQFF		:::::::::0:1:18:21:-7:-1:29:34:-8:48:::	TLML_16_	RNA
197	CLONES_TRBTLML_16__FU5_TCR-JV_cDNA_34_AATGTTGC_merged_170000.txt	366	16	0.000626199	TGTGCCAGCAGTCCTAACCTAGCGGGAGTATCGTACGAGCAGTACTTC	EEEEEEEEEEEEEEEEEEEEEEEEEEEEEEEEEEEEEEEEEEEEEEEE	TRBV12-3*00(372.6),TRBV12-4*00(372.6)	TRBD2*00(50)	TRBJ2-7*00(215)		530|542|567|0|12||60.0;530|542|567|0|12||60.0	20|30|48|18|28||50.0	24|39|67|33|48||75.0												TGTGCCAGCAGTCCTAACCTAGCGGGAGTATCGTACGAGCAGTACTTC	36								CASSPNLAGVSYEQYF		:::::::::0:-5:12:18:-4:-2:28:33:-4:48:::	TLML_16_	RNA
198	CLONES_TRBTLML_16__FU5_TCR-JV_cDNA_34_AATGTTGC_merged_170000.txt	367	16	0.000626199	TGTGCCAGCAGCTCCCTTGGGGGAGGGCGCACCGGGGAGCTGTTTTTT	EEEEEEEEEEEEEEEEEEEEEEEEEEEEEEEEEEEEEEEEEEEEEEEE	TRBV7-9*00(403.9)	TRBD2*00(40)	TRBJ2-2*00(230)		556|569|593|0|13||65.0	25|33|48|20|28||40.0	24|43|71|29|48||95.0												TGTGCCAGCAGCTCCCTTGGGGGAGGGCGCACCGGGGAGCTGTTTTTT	36								CASSSLGGGRTGELFF		:::::::::0:-4:13:20:-9:1:28:29:-4:48:::	TLML_16_	RNA
199	CLONES_TRBTLML_16__FU5_TCR-JV_cDNA_34_AATGTTGC_merged_170000.txt	369	16	0.000626199	TGTGCCAGCAGCCGGGACTAGCGGGGGACCTACGAGCAGTACTTC	EEEEEEEEEEEEEEEEEEEEEEEEEEEEEEEEEEEEEEEEEEEEE	TRBV3-2*00(432.3),TRBV3-1*00(394.6)	TRBD2*00(60)	TRBJ2-7*00(153)		543|556|580|0|13||65.0;543|556|580|0|13||65.0	16|28|48|13|25||60.0	22|39|67|28|45||85.0												TGTGCCAGCAGCCGGGACTAGCGGGGGACCTACGAGCAGTACTTC	36								CASSRD*RGTYEQYF		:::::::::0:-4:13:13:0:-4:25:28:-2:45:::	TLML_16_	RNA
200	CLONES_TRBTLML_16__FU5_TCR-JV_cDNA_34_AATGTTGC_merged_170000.txt	371	16	0.000626199	TGTGCCTGGAGCGGAGGAGCCGGTTCCTACGAGCAGTACTTC	EEEEEEEEEENNNNNNNNNNNNNNNNNNNNNNNNNNNNEEEE	TRBV30*00(381)	TRBD2*00(25)	TRBJ2-7*00(228.9)		787|798|821|0|11||55.0	26|31|48|12|17||25.0	21|39|67|24|42||90.0												TGTGCCTGGAGCGGAGGAGCCGGTTCCTACGAGCAGTACTTC	36								CAWSGGAGSYEQYF		:::::::::0:-3:11:12:-10:-1:17:24:-1:42:::	TLML_16_	RNA
201	CLONES_TRBTLML_16__FU5_TCR-JV_cDNA_34_AATGTTGC_merged_170000.txt	373	16	0.000626199	TGCAGCGTTGGACAGGACAGCAATCAGCCCCAGCATTTT	EEEEEEEEEEEEEEEEEEEEEEEEEEEEEEEEEEEEEEE	TRBV29-1*00(196.9)	TRBD1*00(30)	TRBJ1-5*00(243)		700|710|734|0|10||50.0	14|20|36|10|16||30.0	21|42|70|18|39||105.0												TGCAGCGTTGGACAGGACAGCAATCAGCCCCAGCATTTT	36								CSVGQDSNQPQHF		:::::::::0:-4:10:10:-2:-4:16:18:-1:39:::	TLML_16_	RNA
202	CLONES_TRBTLML_16__FU5_TCR-JV_cDNA_34_AATGTTGC_merged_170000.txt	379	15	0.000587061	TGTGCCACAGGGGTTGGGAGGGGTGACGCCAAAAACATTCAGTACTTC	EEEEEEEEEEEEEEEEEEEEEEEEEEEEEEEEEEEEEEEEEEEEEEEE	TRBV10-3*00(562.9)	TRBD2*00(35),TRBD1*00(30)	TRBJ2-4*00(203.3)		533|540|570|0|7||35.0	25|32|48|15|22||35.0;16|22|36|7|13||30.0	21|42|70|27|48||105.0												TGTGCCACAGGGGTTGGGAGGGGTGACGCCAAAAACATTCAGTACTTC	36								CATGVGRGDAKNIQYF		:::::::::0:-10:7:15:-9:0:22:27:-1:48:::	TLML_16_	RNA
203	CLONES_TRBTLML_16__FU5_TCR-JV_cDNA_34_AATGTTGC_merged_170000.txt	380	15	0.000587061	TGTGCCAGCAGTTTATTCTCCGGACTAGCGGGAGCTGAGCAGTTCTTC	EEEEEEEEEEEEEEEEEEEEEEEEEEEEEEEEEEEEEEEEEEEEEEEE	TRBV28*00(407.5)	TRBD2*00(65)	TRBJ2-1*00(200.9)		564|580|601|0|16||80.0	17|30|48|21|34||65.0	29|42|70|35|48||65.0												TGTGCCAGCAGTTTATTCTCCGGACTAGCGGGAGCTGAGCAGTTCTTC	36								CASSLFSGLAGAEQFF		:::::::::0:-1:16:21:-1:-2:34:35:-9:48:::	TLML_16_	RNA
204	CLONES_TRBTLML_16__FU5_TCR-JV_cDNA_34_AATGTTGC_merged_170000.txt	381	15	0.000587061	TGTGCCAGCAGCTTGGAGACTAGCGGATCTTCTACGAGCAGTACTTC	EEEEEEEEEEEEEEEEEEEEEEEEEEEEEEEEEEEEEEEEEEEEEEE	TRBV5-5*00(281.3),TRBV5-6*00(266.4)	TRBD2*00(35)	TRBJ2-7*00(223)		549|565|585|0|16||80.0;550|566|586|0|16||80.0	18|25|48|17|24||35.0	16|39|67|24|47|SG19TSC22T|83.0												TGTGCCAGCAGCTTGGAGACTAGCGGATCTTCTACGAGCAGTACTTC	36								CASSLETS_IFYEQYF		:::::::::0:0:16:17:-2:-7:24:24:4:47:::	TLML_16_	RNA
205	CLONES_TRBTLML_16__FU5_TCR-JV_cDNA_34_AATGTTGC_merged_170000.txt	382	15	0.000587061	TGTGCCACCGAGCGGTCGGGGGCGAGCACCGGGGAGCTGTTTTTT	EEEEEEEEEEEEEEEEEEEEEEEEEEEEEEEEEEEEEEEEEEEEE	TRBV12-3*00(525.7),TRBV12-4*00(525.7)	TRBD2*00(25)	TRBJ2-2*00(244)		530|537|567|0|7||35.0;530|537|567|0|7||35.0	22|27|48|10|15||25.0	19|43|71|21|45|SA23G|104.0												TGTGCCACCGAGCGGTCGGGGGCGAGCACCGGGGAGCTGTTTTTT	36								CATERSGASTGELFF		:::::::::0:-10:7:10:-6:-5:15:21:1:45:::	TLML_16_	RNA
206	CLONES_TRBTLML_16__FU5_TCR-JV_cDNA_34_AATGTTGC_merged_170000.txt	383	15	0.000587061	TGTGCCAGCAGTTTCCCTAAGACTAGCGGGGGTGAGCAGTTCTTC	EEEEEEEEEEENNNNNNNNNNNNNNNNNNNNNNNNNEEEEEEEEE	TRBV28*00(443.4)	TRBD2*00(50)	TRBJ2-1*00(176.1)		564|578|601|0|14||70.0	18|28|48|20|30||50.0	29|42|70|32|45||65.0												TGTGCCAGCAGTTTCCCTAAGACTAGCGGGGGTGAGCAGTTCTTC	36								CASSFPKTSGGEQFF		:::::::::0:-3:14:20:-2:-4:30:32:-9:45:::	TLML_16_	RNA
207	CLONES_TRBTLML_16__FU5_TCR-JV_cDNA_34_AATGTTGC_merged_170000.txt	384	15	0.000587061	TGTGCCAGCAGCTCGGACAAACTGATCTACAATGAGCAGTTCTTC	EEEEEEEEEEEEEEEEEEEEEEEEEEEEEEEEEEEEEEEEEEEEE	TRBV5-4*00(594.2)		TRBJ2-1*00(225)		549|573|585|0|24|ST562CSC565ASG569A|72.0		23|42|70|26|45||95.0												TGTGCCAGCAGCTCGGACAAACTGATCTACAATGAGCAGTTCTTC	36								CASSSDKLIYNEQFF		:::::::::0:8:24:::::26:-3:45:::	TLML_16_	RNA
208	CLONES_TRBTLML_16__FU5_TCR-JV_cDNA_34_AATGTTGC_merged_170000.txt	385	15	0.000587061	TGTGCCAGCAGCCTCTCCTGGGCAGGAGACTACGAGCAGTACTTC	EEEEEEEEEEEEEEEEEEEEEEEEEEEEEEEEEEEEEEEEEEEEE	TRBV7-2*00(325)		TRBJ2-7*00(218.9)		580|592|617|0|12||60.0		23|39|67|29|45||80.0												TGTGCCAGCAGCCTCTCCTGGGCAGGAGACTACGAGCAGTACTTC	36								CASSLSWAGDYEQYF		:::::::::0:-5:12:::::29:-3:45:::	TLML_16_	RNA
209	CLONES_TRBTLML_16__FU5_TCR-JV_cDNA_34_AATGTTGC_merged_170000.txt	389	15	0.000587061	TGTGCCAGCAGTTTCACTAGCGGGGTTGGTGAGCAGTTCTTC	EEEEEEEEEEEEEEEEEEEEEEEEEEEEEEEEEEEEEEEEEE	TRBV12-3*00(454.7),TRBV12-4*00(454.7)	TRBD2*00(45)	TRBJ2-1*00(191.3)		530|544|567|0|14||70.0;530|544|567|0|14||70.0	19|28|48|15|24||45.0	29|42|70|29|42||65.0												TGTGCCAGCAGTTTCACTAGCGGGGTTGGTGAGCAGTTCTTC	36								CASSFTSGVGEQFF		:::::::::0:-3:14:15:-3:-4:24:29:-9:42:::	TLML_16_	RNA
210	CLONES_TRBTLML_16__FU5_TCR-JV_cDNA_34_AATGTTGC_merged_170000.txt	391	15	0.000587061	TGCGCCAGCAGTCGGCAGGGGGCGGGAGATACGCAGTATTTT	EEEEEEEEEEEEEEEEEEEEEEEEEEEEEEEEEEEEEEEEEE	TRBV5-1*00(448.5)	TRBD1*00(45)	TRBJ2-3*00(220)		554|565|590|0|11||55.0	16|25|36|15|24||45.0	25|41|69|26|42||80.0												TGCGCCAGCAGTCGGCAGGGGGCGGGAGATACGCAGTATTTT	36								CASSRQGAGDTQYF		:::::::::0:-5:11:15:-4:1:24:26:-5:42:::	TLML_16_	RNA
211	CLONES_TRBTLML_16__FU5_TCR-JV_cDNA_34_AATGTTGC_merged_170000.txt	392	15	0.000587061	TGCAGTGCTAGCTGGGGGCCCAGCACAGATACGCAGTATTTT	EEEEEEEEEEEEEEEEEEEEEEEEEEEEEEEEEEEEEEEEEE	TRBV20-1*00(524.9)	TRBD1*00(30),TRBD2*00(30)	TRBJ2-3*00(245)		759|770|793|0|11||55.0	18|24|36|13|19||30.0;29|35|48|15|21||30.0	20|41|69|21|42||105.0												TGCAGTGCTAGCTGGGGGCCCAGCACAGATACGCAGTATTTT	36								CSASWGPSTDTQYF		:::::::::0:-3:11:13:-6:0:19:21:0:42:::	TLML_16_	RNA
212	CLONES_TRBTLML_16__FU5_TCR-JV_cDNA_34_AATGTTGC_merged_170000.txt	393	15	0.000587061	TGCAGTGCCCCTACAGGGGGGGGGGAAACACCATATATTTT	NNNNNNNNNNNNNNNNNNNNNNNNNNNNNNNNNNNNNNNNE	TRBV20-1*00(477.3)	TRBD1*00(40)	TRBJ1-3*00(207.2)		759|767|793|0|8||40.0	15|23|36|12|20||40.0	24|42|70|23|41||90.0												TGCAGTGCCCCTACAGGGGGGGGGGAAACACCATATATTTT	36								CSAPTGG_GNTIYF		:::::::::0:-6:8:12:-3:-1:20:23:-4:41:::	TLML_16_	RNA
213	CLONES_TRBTLML_16__FU5_TCR-JV_cDNA_34_AATGTTGC_merged_170000.txt	398	15	0.000587061	TGTGCCAGCAGCATGGACATCAACACTGAAGCTTTCTTT	EEEEEEEEEEEEEEEEEEEEEEEEEEEEEEEEEEEEEEE	TRBV7-6*00(382.7)		TRBJ1-1*00(216.6)		576|588|613|0|12||60.0		18|40|68|17|39|SG21C|94.0												TGTGCCAGCAGCATGGACATCAACACTGAAGCTTTCTTT	36								CASSMDINTEAFF		:::::::::0:-5:12:::::17:2:39:::	TLML_16_	RNA
214	CLONES_TRBTLML_16__FU5_TCR-JV_cDNA_34_AATGTTGC_merged_170000.txt	400	15	0.000587061	TGCAGCGTCCTCCGGGGATTGCAAGAGACCCAGTACTTC	EEEEEEEEEEEEEEEEEEEEEEEEEEEEEEEEEEEEEEE	TRBV29-1*00(765.2)	TRBD1*00(25),TRBD2*00(25)	TRBJ2-5*00(228.9)		700|708|734|0|8||40.0	10|15|36|11|16||25.0;1|6|48|8|13||25.0	22|40|68|21|39||90.0												TGCAGCGTCCTCCGGGGATTGCAAGAGACCCAGTACTTC	36								CSVLRGLQETQYF		:::::::::0:-6:8:11:2:-9:16:21:-2:39:::	TLML_16_	RNA
215	CLONES_TRBTLML_16__FU5_TCR-JV_cDNA_34_AATGTTGC_merged_170000.txt	405	14	0.000547924	TGTGCCAGTAGTATAGATCTCCCCATAGCTGGGAGTAAAGACAATGAGCAGTTCTTC	EEEEEEEEEEEEEEEEEEEEEEEEEEEEEEEEEEEEEEEEEEEEEEEEEEEEEEEEE	TRBV19*00(441.4)	TRBD2*00(25)	TRBJ2-1*00(195.3)		559|579|596|0|20||100.0	25|30|48|30|35||25.0	25|42|70|40|57||85.0												TGTGCCAGTAGTATAGATCTCCCCATAGCTGGGAGTAAAGACAATGAGCAGTTCTTC	36								CASSIDLPIAGSKDNEQFF		:::::::::0:3:20:30:-9:-2:35:40:-5:57:::	TLML_16_	RNA
216	CLONES_TRBTLML_16__FU5_TCR-JV_cDNA_34_AATGTTGC_merged_170000.txt	407	14	0.000547924	TGTGCCAGCAGCCTACCGGGACAGGGGGCTTTCGCCGGGGAGCTGTTTTTT	EEEEEEEEEEEEEEEEEEEEEEEEEEEEEEEEEEEEEEEEEEEEEEEEEEE	TRBV5-6*00(267.3),TRBV5-7*00(235),TRBV5-5*00(233.8)	TRBD1*00(70)	TRBJ2-2*00(225)		550|562|586|0|12||60.0;551|563|587|0|12||60.0;549|561|585|0|12||60.0	10|24|36|15|29||70.0	26|43|71|34|51||85.0												TGTGCCAGCAGCCTACCGGGACAGGGGGCTTTCGCCGGGGAGCTGTTTTTT	36								CASSLPGQGAFAGELFF		:::::::::0:-4:12:15:2:0:29:34:-6:51:::	TLML_16_	RNA
217	CLONES_TRBTLML_16__FU5_TCR-JV_cDNA_34_AATGTTGC_merged_170000.txt	408	14	0.000547924	TGCGCCAGCAGCCAAGATCGACAGGGAGTTATCTACAATGAGCAGTTCTTC	EEEEEEEEEEEEEEEEEEEEEEEEEEEEEEEEEEEEEEEEEEEEEEEEEEE	TRBV4-3*00(448.2)	TRBD1*00(35)	TRBJ2-1*00(138.4)		537|556|574|0|19||95.0	14|21|36|19|26||35.0	23|42|70|32|51||95.0												TGCGCCAGCAGCCAAGATCGACAGGGAGTTATCTACAATGAGCAGTTCTTC	36								CASSQDRQGVIYNEQFF		:::::::::0:2:19:19:-2:-3:26:32:-3:51:::	TLML_16_	RNA
218	CLONES_TRBTLML_16__FU5_TCR-JV_cDNA_34_AATGTTGC_merged_170000.txt	409	14	0.000547924	TGTGCCAGCAGTTACGGCTCCTACCAGGGGCTGGGCGGCTACACCTTC	EEEEEEEEEEEEEEEEEEEEEEEEEEEEEEEEEEEEEEEEEEEEEEEE	TRBV6-6*00(528.9)	TRBD1*00(30)	TRBJ1-2*00(200)		516|531|553|0|15||75.0	16|22|36|24|30||30.0	28|40|68|36|48||60.0												TGTGCCAGCAGTTACGGCTCCTACCAGGGGCTGGGCGGCTACACCTTC	36								CASSYGSYQGLGGYTF		:::::::::0:-2:15:24:-4:-2:30:36:-8:48:::	TLML_16_	RNA
219	CLONES_TRBTLML_16__FU5_TCR-JV_cDNA_34_AATGTTGC_merged_170000.txt	410	14	0.000547924	TGTGCCAGCAGTTACAAGAGGCGGTTGAACACCGGGGAGCTGTTTTTT	EEEEEEEEEEEEEEEEEEEEEEEEEEEEEEEEEEEEEEEEEEEEEEEE	TRBV6-2*00(466.7),TRBV6-3*00(466.7)		TRBJ2-2*00(248.7)		516|531|553|0|15||75.0;516|531|553|0|15||75.0		21|43|71|26|48||110.0												TGTGCCAGCAGTTACAAGAGGCGGTTGAACACCGGGGAGCTGTTTTTT	36								CASSYKRRLNTGELFF		:::::::::0:-2:15:::::26:-1:48:::	TLML_16_	RNA
220	CLONES_TRBTLML_16__FU5_TCR-JV_cDNA_34_AATGTTGC_merged_170000.txt	411	14	0.000547924	TGTGCCAGCAGCTTATGGGCTAGCGGGAGTTCAGATACGCAGTATTTT	EEEEEEEEEEEEEEEEEEEEEEEEEEEEEEEEEEEEEEEEEEEEEEEE	TRBV7-6*00(324.6)	TRBD2*00(50)	TRBJ2-3*00(223.9)		576|591|613|0|15||75.0	20|30|48|19|29||50.0	24|41|69|31|48||85.0												TGTGCCAGCAGCTTATGGGCTAGCGGGAGTTCAGATACGCAGTATTTT	36								CASSLWASGSSDTQYF		:::::::::0:-2:15:19:-4:-2:29:31:-4:48:::	TLML_16_	RNA
221	CLONES_TRBTLML_16__FU5_TCR-JV_cDNA_34_AATGTTGC_merged_170000.txt	412	14	0.000547924	TGTGCCAGCAGCGTAGGGACCGGGACAAGCACCTACGAGCAGTACTTC	EEEEEEEEEEEEEEEEEEEEEEEEEEEEEEEEEEEEEEEEEEEEEEEE	TRBV9*00(793.8)	TRBD1*00(40),TRBD2*00(35)	TRBJ2-7*00(201.1)		559|575|595|0|16||80.0	10|18|36|19|27||40.0;14|21|48|19|26||35.0	18|39|67|27|48|ST21A|89.0												TGTGCCAGCAGCGTAGGGACCGGGACAAGCACCTACGAGCAGTACTTC	36								CASSVGTGTSTYEQYF		:::::::::0:0:16:19:2:-6:27:27:2:48:::	TLML_16_	RNA
222	CLONES_TRBTLML_16__FU5_TCR-JV_cDNA_34_AATGTTGC_merged_170000.txt	416	14	0.000547924	TGTGCCAGCAGCCCCCCAGGGTGGACGACTTATGAGCAGTTCTTC	EEEEEEEEEEEEEEEEEEEEEEEEEEEEEEEEEEEEEEEEEEEEE	TRBV7-9*00(268.5)	TRBD1*00(25)	TRBJ2-1*00(210)		556|568|593|0|12||60.0	1|6|36|12|17||25.0	28|42|70|31|45||70.0												TGTGCCAGCAGCCCCCCAGGGTGGACGACTTATGAGCAGTTCTTC	36								CASSPPGWTTYEQFF		:::::::::0:-5:12:12:11:-18:17:31:-8:45:::	TLML_16_	RNA
223	CLONES_TRBTLML_16__FU5_TCR-JV_cDNA_34_AATGTTGC_merged_170000.txt	417	14	0.000547924	TGTGCCAGCAGCGAGGGACTAGCTGCCTACAATGAGCAGTTCTTC	EEEEEEEEEEEEEEEEEEEEEEEEEEEEEEEEEEEEEEEEEEEEE	TRBV5-4*00(656.8)	TRBD2*00(45)	TRBJ2-1*00(217.4)		549|561|585|0|12||60.0	16|25|48|14|23||45.0	22|42|70|25|45||100.0												TGTGCCAGCAGCGAGGGACTAGCTGCCTACAATGAGCAGTTCTTC	36								CASSEGLAAYNEQFF		:::::::::0:-4:12:14:0:-7:23:25:-2:45:::	TLML_16_	RNA
224	CLONES_TRBTLML_16__FU5_TCR-JV_cDNA_34_AATGTTGC_merged_170000.txt	418	14	0.000547924	TGCAGTGCTAGAGTAGGTACAGGGGCAATTGATGGCTACACCTTC	EEEEEEEEEEEEEEEEEEEEEEEEEEEEEEEEEEEEEEEEEEEEE	TRBV20-1*00(384.6)	TRBD1*00(35)	TRBJ1-2*00(210)		759|772|793|0|13||65.0	15|22|36|18|25||35.0	26|40|68|31|45||70.0												TGCAGTGCTAGAGTAGGTACAGGGGCAATTGATGGCTACACCTTC	36								CSARVGTGAIDGYTF		:::::::::0:-1:13:18:-3:-2:25:31:-6:45:::	TLML_16_	RNA
225	CLONES_TRBTLML_16__FU5_TCR-JV_cDNA_34_AATGTTGC_merged_170000.txt	423	14	0.000547924	TGTGCCAGCAGCTCGGGAGGGCATAACACTGAAGCTTTCTTT	EEEEEEEEEEEEEEEEEEEEEEEEEEEEEEEEEEEEEEEEEE	TRBV5-4*00(584.4)	TRBD2*00(45)	TRBJ1-1*00(210)		549|562|585|0|13||65.0	24|33|48|13|22||45.0	22|40|68|24|42||90.0												TGTGCCAGCAGCTCGGGAGGGCATAACACTGAAGCTTTCTTT	36								CASSSGGHNTEAFF		:::::::::0:-3:13:13:-8:1:22:24:-2:42:::	TLML_16_	RNA
226	CLONES_TRBTLML_16__FU5_TCR-JV_cDNA_34_AATGTTGC_merged_170000.txt	424	14	0.000547924	TGTGCCAGCAGCAAAGACAGGGGGCTCGAGACCCAGTACTTC	EEEEEEEEEEEEEEEEEEEEEEEEEEEEEEEEEEEEEEEEEE	TRBV7-2*00(407.1)	TRBD1*00(50)	TRBJ2-5*00(215)		580|592|617|0|12||60.0	14|24|36|15|25||50.0	25|40|68|27|42||75.0												TGTGCCAGCAGCAAAGACAGGGGGCTCGAGACCCAGTACTTC	36								CASSKDRGLETQYF		:::::::::0:-5:12:15:-2:0:25:27:-5:42:::	TLML_16_	RNA
227	CLONES_TRBTLML_16__FU5_TCR-JV_cDNA_34_AATGTTGC_merged_170000.txt	426	14	0.000547924	TGCGCCAGCAGCCAAGTCACTAGCACAGATACGCAGTATTTT	EEEEEEEEEEEEEEEEEEEEEEEEEEEEEEEEEEEEEEEEEE	TRBV4-1*00(259.8)		TRBJ2-3*00(255)		537|553|574|0|16||80.0		18|41|69|19|42||115.0												TGCGCCAGCAGCCAAGTCACTAGCACAGATACGCAGTATTTT	36								CASSQVTSTDTQYF		:::::::::0:-1:16:::::19:2:42:::	TLML_16_	RNA
228	CLONES_TRBTLML_16__FU5_TCR-JV_cDNA_34_AATGTTGC_merged_170000.txt	427	14	0.000547924	TGCAGCACGTCAAAGGGGAGCTCCTACAATGAGCAGTTCTTC	EEEEEEEEEEEEEEEEEEEEEEEEEEEEEEEEEEEEEEEEEE	TRBV29-1*00(401.7)		TRBJ2-1*00(256.9)		700|706|734|0|6||30.0		16|42|70|16|42||130.0												TGCAGCACGTCAAAGGGGAGCTCCTACAATGAGCAGTTCTTC	36								CSTSKGSSYNEQFF		:::::::::0:-8:6:::::16:4:42:::	TLML_16_	RNA
229	CLONES_TRBTLML_16__FU5_TCR-JV_cDNA_34_AATGTTGC_merged_170000.txt	430	14	0.000547924	TGTGCCAGTAGCCCCGGAGGTTACAATGAGCAGTTCTTC	EEEEEEEEEEEEEEEEEEEEEEEEEEEEEEEEEEEEEEE	TRBV19*00(466.7)	TRBD1*00(25),TRBD2*00(25)	TRBJ2-1*00(220.4)		559|570|596|0|11||55.0	9|14|36|12|17||25.0;13|18|48|12|17||25.0	24|42|70|21|39||90.0												TGTGCCAGTAGCCCCGGAGGTTACAATGAGCAGTTCTTC	36								CASSPGGYNEQFF		:::::::::0:-6:11:12:3:-10:17:21:-4:39:::	TLML_16_	RNA
230	CLONES_TRBTLML_16__FU5_TCR-JV_cDNA_34_AATGTTGC_merged_170000.txt	431	14	0.000547924	TGTGCCAGCAGTTTGACAGTCAATTCACCCCTCCACTTT	EEEEEEEEEEEEEEEEEEEEEEEEEEEEEEEEEEEEEEE	TRBV27*00(406.8)	TRBD1*00(25)	TRBJ1-6*00(214)		556|570|593|0|14||70.0	14|19|36|14|19||25.0	27|45|73|21|39||90.0												TGTGCCAGCAGTTTGACAGTCAATTCACCCCTCCACTTT	36								CASSLTVNSPLHF		:::::::::0:-3:14:14:-2:-5:19:21:-7:39:::	TLML_16_	RNA
231	CLONES_TRBTLML_16__FU5_TCR-JV_cDNA_34_AATGTTGC_merged_170000.txt	432	14	0.000547924	TGTGCCAGCAGCTTGCCAGGGAAAGAGACCCAGTACTTC	EEEEEEEEEEEEEEEEEEEEEEEEEEEEEEEEEEEEEEE	TRBV5-5*00(574.5)	TRBD1*00(25)	TRBJ2-5*00(215.3)		549|564|585|0|15||75.0	16|21|36|16|21||25.0	23|40|68|22|39||85.0												TGTGCCAGCAGCTTGCCAGGGAAAGAGACCCAGTACTTC	36								CASSLPGKETQYF		:::::::::0:-1:15:16:-4:-3:21:22:-3:39:::	TLML_16_	RNA
232	CLONES_TRBTLML_16__FU5_TCR-JV_cDNA_34_AATGTTGC_merged_170000.txt	433	14	0.000547924	TGCAGCGTGGGCGGGAGGACCACATACGAGCAGTACTTC	EEEEEEEEEEEEEEEEEEEEEEEEEEEEEEEEEEEEEEE	TRBV29-1*00(442.1)	TRBD2*00(40)	TRBJ2-7*00(215)		700|708|734|0|8||40.0	23|31|48|10|18||40.0	24|39|67|24|39||75.0												TGCAGCGTGGGCGGGAGGACCACATACGAGCAGTACTTC	36								CSVGGRTTYEQYF		:::::::::0:-6:8:10:-7:-1:18:24:-4:39:::	TLML_16_	RNA
233	CLONES_TRBTLML_16__FU5_TCR-JV_cDNA_34_AATGTTGC_merged_170000.txt	434	14	0.000547924	TGTGCCAGCAGCCCCCATGGGGGTGAAGCTTTCTTT	EEEEEEEEEENNNNNNNNNNNNNNNNEEEEEEEEEE	TRBV3-1*00(805.1)	TRBD1*00(25)	TRBJ1-1*00(205)		543|556|580|0|13||65.0	18|23|36|18|23||25.0	27|40|68|23|36||65.0												TGTGCCAGCAGCCCCCATGGGGGTGAAGCTTTCTTT	36								CASSPHGGEAFF		:::::::::0:-4:13:18:-6:-1:23:23:-7:36:::	TLML_16_	RNA
234	CLONES_TRBTLML_16__FU5_TCR-JV_cDNA_34_AATGTTGC_merged_170000.txt	435	14	0.000547924	TGTGCCAGCTCACCAAGCGAGACCCAGTACTTC	EEEEEEEEEEEEEEEEEEEEEEEEEEEEEEEEE	TRBV18*00(656)		TRBJ2-5*00(211.1)		702|717|739|0|15||75.0		25|40|68|18|33||75.0												TGTGCCAGCTCACCAAGCGAGACCCAGTACTTC	36								CASSPSETQYF		:::::::::0:-2:15:::::18:-5:33:::	TLML_16_	RNA
235	CLONES_TRBTLML_16__FU5_TCR-JV_cDNA_34_AATGTTGC_merged_170000.txt	437	13	0.000508786	TGTGCCAGCAGCGTAGCTATCGGACAGGGTTGCGGGAGGGCCCAATGAGCAGTTCTTC	EEEEEEEEEEEEEEEEEEEEEEEEEEEEEEEEEEEEEEEEEEEEEEEEEEEEEEEEEE	TRBV9*00(427.7)	TRBD2*00(55)	TRBJ2-1*00(216.3)		559|578|595|0|19||95.0	23|34|48|31|42||55.0	26|42|70|42|58||80.0												TGTGCCAGCAGCGTAGCTATCGGACAGGGTTGCGGGAGGGCCCAATGAGCAGTTCTTC	36								CASSVAIGQG_AGGPNEQFF		:::::::::0:3:19:31:-7:2:42:42:-6:58:::	TLML_16_	RNA
236	CLONES_TRBTLML_16__FU5_TCR-JV_cDNA_34_AATGTTGC_merged_170000.txt	440	13	0.000508786	TGTGCCAGCAGTCCCCGGGCGCCGGACAGGGGGGCATCCGGGGAGCTGTTTTTT	EEEEEEEEEEEEEEEEEEEEEEEEEEEEEEEEEEEEEEEEEEEEEEEEEEEEEE	TRBV12-3*00(130),TRBV12-4*00(130)	TRBD1*00(50)	TRBJ2-2*00(225)		530|542|567|0|12||60.0;530|542|567|0|12||60.0	13|23|36|23|33||50.0	26|43|71|37|54||85.0												TGTGCCAGCAGTCCCCGGGCGCCGGACAGGGGGGCATCCGGGGAGCTGTTTTTT	36								CASSPRAPDRGASGELFF		:::::::::0:-5:12:23:-1:-1:33:37:-6:54:::	TLML_16_	RNA
237	CLONES_TRBTLML_16__FU5_TCR-JV_cDNA_34_AATGTTGC_merged_170000.txt	441	13	0.000508786	TGCGCCAGCAGCCAACCCCTTGGGCTAGCGGAAAGCACAGATACGCAGTATTTT	EEEEEEEEEEEEEEEEEEEEEEEEEEEEEEEEEEEEEEEEEEEEEEEEEEEEEE	TRBV4-1*00(362)	TRBD2*00(35)	TRBJ2-3*00(245)		537|552|574|0|15||75.0	20|27|48|24|31||35.0	20|41|69|33|54||105.0												TGCGCCAGCAGCCAACCCCTTGGGCTAGCGGAAAGCACAGATACGCAGTATTTT	36								CASSQPLGLAESTDTQYF		:::::::::0:-2:15:24:-4:-5:31:33:0:54:::	TLML_16_	RNA
238	CLONES_TRBTLML_16__FU5_TCR-JV_cDNA_34_AATGTTGC_merged_170000.txt	442	13	0.000508786	TGTGCCAGCAGTTACTCGACGGGGGCGGGCTCCTACAATGAGCAGTTCTTC	EEEEEEEEEEEEEEEEEEEEEEEEEEEEEEEEEEEEEEEEEEEEEEEEEEE	TRBV6-5*00(409)	TRBD1*00(35)	TRBJ2-1*00(247.8)		519|538|556|0|19||95.0	18|25|36|20|27||35.0	19|42|70|28|51||115.0												TGTGCCAGCAGTTACTCGACGGGGGCGGGCTCCTACAATGAGCAGTTCTTC	36								CASSYSTGAGSYNEQFF		:::::::::0:2:19:20:-6:1:27:28:1:51:::	TLML_16_	RNA
239	CLONES_TRBTLML_16__FU5_TCR-JV_cDNA_34_AATGTTGC_merged_170000.txt	443	13	0.000508786	TGCAGTGCTAGGTCTGCCGGAGGCAGGGAGTTTACAGATACGCAGTATTTT	EEEEEEEEEEEEEEEEEEEEEEEEEEEEEEEEEEEEEEEEEEEEEEEEEEE	TRBV20-1*00(404.6)	TRBD1*00(25),TRBD2*00(25)	TRBJ2-3*00(219.5)		759|770|793|0|11||55.0	16|21|36|23|28||25.0;25|30|48|25|30||25.0	23|41|69|33|51||90.0												TGCAGTGCTAGGTCTGCCGGAGGCAGGGAGTTTACAGATACGCAGTATTTT	36								CSARSAGGREFTDTQYF		:::::::::0:-3:11:23:-4:-3:28:33:-3:51:::	TLML_16_	RNA
240	CLONES_TRBTLML_16__FU5_TCR-JV_cDNA_34_AATGTTGC_merged_170000.txt	446	13	0.000508786	TGTGCCAGCAGCTTAAAACGCGGGAACACCGGGGAGCTGTTTTTT	EEEEEEEEEEEEEEENNNNNNNNNNNNNNNNNNNEEEEEEEEEEE	TRBV7-2*00(469.3)		TRBJ2-2*00(244.6)		580|595|617|0|15||75.0		21|43|71|23|45||110.0												TGTGCCAGCAGCTTAAAACGCGGGAACACCGGGGAGCTGTTTTTT	36								CASSLKRGNTGELFF		:::::::::0:-2:15:::::23:-1:45:::	TLML_16_	RNA
241	CLONES_TRBTLML_16__FU5_TCR-JV_cDNA_34_AATGTTGC_merged_170000.txt	447	13	0.000508786	TGCGCCAGCAGCCCTGTTGACGGGCCAGTCTACGAGCAGTACTTC	EEEEEEEEEEEEEEEEEEEEEEEEEEEEEEEEEEEEEEEEEEEEE	TRBV4-1*00(282.2)	TRBD2*00(25)	TRBJ2-7*00(220)		537|550|574|0|13||65.0	29|34|48|21|26||25.0	23|39|67|29|45||80.0												TGCGCCAGCAGCCCTGTTGACGGGCCAGTCTACGAGCAGTACTTC	36								CASSPVDGPVYEQYF		:::::::::0:-4:13:21:-13:2:26:29:-3:45:::	TLML_16_	RNA
242	CLONES_TRBTLML_16__FU5_TCR-JV_cDNA_34_AATGTTGC_merged_170000.txt	448	13	0.000508786	TGTGCCAGCAGTTACTAAGGGGACACCCAATGAGCAGTTCTTC	EEEEEEEEEEEEEEEEEEEEEEEEEEEEEEEEEEEEEEEEEEE	TRBV6-5*00(542.3)	TRBD1*00(30)	TRBJ2-1*00(209.5)		519|535|556|0|16||80.0	12|18|36|19|25||30.0	26|42|70|27|43||80.0												TGTGCCAGCAGTTACTAAGGGGACACCCAATGAGCAGTTCTTC	36								CASSY*G_TPNEQFF		:::::::::0:-1:16:19:0:-6:25:27:-6:43:::	TLML_16_	RNA
243	CLONES_TRBTLML_16__FU5_TCR-JV_cDNA_34_AATGTTGC_merged_170000.txt	451	13	0.000508786	TGTGCCAGCACCCCGTGGACAGGGCCGAATGGCTACACCTTC	EEEEEEEEEEEEEEEEEEEEEEEEEEEEEEEEEEEEEEEEEE	TRBV6-1*00(350.7)	TRBD1*00(40)	TRBJ1-2*00(163.4)		516|526|553|0|10||50.0	13|21|36|16|24||40.0	26|40|68|28|42||70.0												TGTGCCAGCACCCCGTGGACAGGGCCGAATGGCTACACCTTC	36								CASTPWTGPNGYTF		:::::::::0:-7:10:16:-1:-3:24:28:-6:42:::	TLML_16_	RNA
244	CLONES_TRBTLML_16__FU5_TCR-JV_cDNA_34_AATGTTGC_merged_170000.txt	452	13	0.000508786	TGTGCCAGCAGCCCCGGACAGGGGGGCGAAAAACTGTTTTTT	EEEEEEEEEEEEEEEEEEEEEEEEEEEEEEEEEEEEEEEEEE	TRBV12-3*00(770.1),TRBV12-4*00(759.6)	TRBD1*00(54)	TRBJ1-4*00(215)		530|541|567|0|11||55.0;530|541|567|0|11||55.0	9|23|36|11|25|SG12C|54.0	28|43|71|27|42||75.0												TGTGCCAGCAGCCCCGGACAGGGGGGCGAAAAACTGTTTTTT	36								CASSPGQGGEKLFF		:::::::::0:-6:11:11:3:-1:25:27:-8:42:::	TLML_16_	RNA
245	CLONES_TRBTLML_16__FU5_TCR-JV_cDNA_34_AATGTTGC_merged_170000.txt	461	13	0.000508786	TGTGCCTGGAGTGCAGGGCTGAACACTGAAGCTTTCTTT	EEEEEEEEEEEEEEEEEEEEEEEEEEEEEEEEEEEEEEE	TRBV30*00(334)	TRBD1*00(25),TRBD2*00(25)	TRBJ1-1*00(240)		787|800|821|0|13||65.0	16|21|36|13|18||25.0;28|33|48|14|19||25.0	20|40|68|19|39||100.0												TGTGCCTGGAGTGCAGGGCTGAACACTGAAGCTTTCTTT	36								CAWSAGLNTEAFF		:::::::::0:-1:13:13:-4:-3:18:19:0:39:::	TLML_16_	RNA
246	CLONES_TRBTLML_16__FU5_TCR-JV_cDNA_34_AATGTTGC_merged_170000.txt	462	13	0.000508786	TGTGCCAGTAGTGACAGGGGGAACACTGAAGCTTTCTTT	EEEEEEEEEEEEEEEEEEEEEEEEEEEEEEEEEEEEEEE	TRBV19*00(553.5)	TRBD1*00(40)	TRBJ1-1*00(199.2)		559|571|596|0|12||60.0	14|22|36|12|20||40.0	21|40|68|20|39||95.0												TGTGCCAGTAGTGACAGGGGGAACACTGAAGCTTTCTTT	36								CASSDRGNTEAFF		:::::::::0:-5:12:12:-2:-2:20:20:-1:39:::	TLML_16_	RNA
247	CLONES_TRBTLML_16__FU5_TCR-JV_cDNA_34_AATGTTGC_merged_170000.txt	463	13	0.000508786	TGTGCCAGCAGCCTAGCGGGGGACCGGCCCCAGCATTTT	EEEEEEEEEEEEEEEEEEEEEEEEEEEEEEEEEEEEEEE	TRBV7-8*00(572.8)	TRBD1*00(25),TRBD2*00(25)	TRBJ1-5*00(195.4)		567|585|604|0|18|ST579C|74.0	12|17|36|19|24||25.0;16|21|48|19|24||25.0	29|42|70|26|39||65.0												TGTGCCAGCAGCCTAGCGGGGGACCGGCCCCAGCATTTT	36								CASSLAGDRPQHF		:::::::::0:1:18:19:0:-7:24:26:-9:39:::	TLML_16_	RNA
248	CLONES_TRBTLML_16__FU5_TCR-JV_cDNA_34_AATGTTGC_merged_170000.txt	464	13	0.000508786	TGTGCCAGCAGCCCGGGACAGGGCTACGAGCAGTACTTC	EEEEEEEEEEEEEEEEEEEEEEEEEEEEEEEEEEEEEEE	TRBV7-9*00(193.1)	TRBD1*00(55)	TRBJ2-7*00(220)		556|568|593|0|12||60.0	10|21|36|12|23||55.0	23|39|67|23|39||80.0												TGTGCCAGCAGCCCGGGACAGGGCTACGAGCAGTACTTC	36								CASSPGQGYEQYF		:::::::::0:-5:12:12:2:-3:23:23:-3:39:::	TLML_16_	RNA
249	CLONES_TRBTLML_16__FU5_TCR-JV_cDNA_34_AATGTTGC_merged_170000.txt	465	13	0.000508786	TGTGCCAGCAGACCCGTGACCACAGATACGCAGTATTTT	EEEEEEEEEEEEEEEEEEEEEEEEEEEEEEEEEEEEEEE	TRBV6-2*00(658.2),TRBV6-3*00(658.2)		TRBJ2-3*00(235)		516|527|553|0|11||55.0;516|527|553|0|11||55.0		22|41|69|20|39||95.0												TGTGCCAGCAGACCCGTGACCACAGATACGCAGTATTTT	36								CASRPVTTDTQYF		:::::::::0:-6:11:::::20:-2:39:::	TLML_16_	RNA
250	CLONES_TRBTLML_16__FU5_TCR-JV_cDNA_34_AATGTTGC_merged_170000.txt	467	13	0.000508786	TGCAGTGCTCCATGCCCACCTTACAATGAGCAGTTCTTC	EEEEEEEEEEEEEEEEEEEEEEEEEEEEEEEEEEEEEEE	TRBV20-1*00(654.9)		TRBJ2-1*00(219.5)		759|768|793|0|9||45.0		24|42|70|21|39||90.0												TGCAGTGCTCCATGCCCACCTTACAATGAGCAGTTCTTC	36								CSAPCPPYNEQFF		:::::::::0:-5:9:::::21:-4:39:::	TLML_16_	RNA
251	CLONES_TRBTLML_16__FU5_TCR-JV_cDNA_34_AATGTTGC_merged_170000.txt	471	13	0.000508786	TGCAGTGACGGAAACACAGATACGCAGTATTTT	EEEEEEEEEEEEEEEEEEEEEEEEEEEEEEEEE	TRBV20-1*00(505.2)		TRBJ2-3*00(223.3)		759|766|793|0|7||35.0		22|41|69|14|33||95.0												TGCAGTGACGGAAACACAGATACGCAGTATTTT	36								CSDGNTDTQYF		:::::::::0:-7:7:::::14:-2:33:::	TLML_16_	RNA
252	CLONES_TRBTLML_16__FU5_TCR-JV_cDNA_34_AATGTTGC_merged_170000.txt	472	13	0.000508786	TGCAGCGTTGGGGACTTTGGCTACACCTTC	EEEEEEEEEEEEEEEEEEEEEEEEEEEEEE	TRBV29-1*00(486.8)		TRBJ1-2*00(205.5)		700|710|734|0|10||50.0		23|40|68|13|30|SA26T|69.0												TGCAGCGTTGGGGACTTTGGCTACACCTTC	36								CSVGDFGYTF		:::::::::0:-4:10:::::13:-3:30:::	TLML_16_	RNA
253	CLONES_TRBTLML_16__FU5_TCR-JV_cDNA_34_AATGTTGC_merged_170000.txt	474	12	0.000469649	TGTGCCATCAGACACAAGGGACTAGCGGGAGGACTCCAGACACAAGATACGCAGTATTTT	EEEEEEEEEEEEEEEEEEEEEEEEEEEEEEEEEEEEEEEEEEEEEEEEEEEEEEEEEEEE	TRBV10-3*00(698.6)	TRBD2*00(75)	TRBJ2-3*00(202.5)		533|544|570|0|11||55.0	16|31|48|17|32||75.0	25|41|69|44|60||80.0												TGTGCCATCAGACACAAGGGACTAGCGGGAGGACTCCAGACACAAGATACGCAGTATTTT	36								CAIRHKGLAGGLQTQDTQYF		:::::::::0:-6:11:17:0:-1:32:44:-5:60:::	TLML_16_	RNA
254	CLONES_TRBTLML_16__FU5_TCR-JV_cDNA_34_AATGTTGC_merged_170000.txt	475	12	0.000469649	TGCGCCAGCAGCCCCGCCGATTGGTGGACTAGCGGCGTAAGCACAGATACGCAGTATTTT	EEENNNNNNNNNNNNNNNNNNNNNNNEEEEEEEEEEEEEEEEEEEEEEEEEEEEEEEEEE	TRBV4-1*00(325.7)	TRBD2*00(50)	TRBJ2-3*00(245)		537|550|574|0|13||65.0	17|27|48|25|35||50.0	20|41|69|39|60||105.0												TGCGCCAGCAGCCCCGCCGATTGGTGGACTAGCGGCGTAAGCACAGATACGCAGTATTTT	36								CASSPADWWTSGVSTDTQYF		:::::::::0:-4:13:25:-1:-5:35:39:0:60:::	TLML_16_	RNA
255	CLONES_TRBTLML_16__FU5_TCR-JV_cDNA_34_AATGTTGC_merged_170000.txt	476	12	0.000469649	TGTGCCAGCAGCTTAGCCCAGGGGCCTAGAACCGTCTCCTACAATGAGCAGTTCTTC	EEEEEEEEEEEEEEEEEEEEEEEEEEEEEEEEEEEEEEEEEEEEEEEEEEEEEEEEE	TRBV7-8*00(305),TRBV7-2*00(273)	TRBD1*00(30)	TRBJ2-1*00(248.5)		567|584|604|0|17||85.0;580|597|617|0|17||85.0	16|22|36|18|24||30.0	20|42|70|35|57||110.0												TGTGCCAGCAGCTTAGCCCAGGGGCCTAGAACCGTCTCCTACAATGAGCAGTTCTTC	36								CASSLAQGPRTVSYNEQFF		:::::::::0:0:17:18:-4:-2:24:35:0:57:::	TLML_16_	RNA
256	CLONES_TRBTLML_16__FU5_TCR-JV_cDNA_34_AATGTTGC_merged_170000.txt	477	12	0.000469649	TGTGCCAGTAGTATTTCTCACTACCTCGACGAGTTTGGTGAGCAGTTCTTC	EEEEEEEEEEEEEEEENNNNNNNNNNNNNNNNNNNNNNNNNNNNNNNEEEE	TRBV19*00(730.8)		TRBJ2-1*00(178.8)		559|573|596|0|14||70.0		29|42|70|38|51||65.0												TGTGCCAGTAGTATTTCTCACTACCTCGACGAGTTTGGTGAGCAGTTCTTC	36								CASSISHYLDEFGEQFF		:::::::::0:-3:14:::::38:-9:51:::	TLML_16_	RNA
257	CLONES_TRBTLML_16__FU5_TCR-JV_cDNA_34_AATGTTGC_merged_170000.txt	480	12	0.000469649	TGTGCCACCAGTGATGGGACTAGCGGGGTCCCCGGGGAGCTGTTTTTT	EEEEEEEEEEEEEEEEEEEEEEEEEEEEEEEEEEEEEEEEEEEEEEEE	TRBV24-1*00(252.7)	TRBD2*00(60)	TRBJ2-2*00(223.4)		559|574|597|0|15||75.0	16|28|48|15|27||60.0	26|43|71|31|48||85.0												TGTGCCACCAGTGATGGGACTAGCGGGGTCCCCGGGGAGCTGTTTTTT	36								CATSDGTSGVPGELFF		:::::::::0:-3:15:15:0:-4:27:31:-6:48:::	TLML_16_	RNA
258	CLONES_TRBTLML_16__FU5_TCR-JV_cDNA_34_AATGTTGC_merged_170000.txt	481	12	0.000469649	TGCGCCAGCAGCCAAGACCCGGGAGGGCCTTTTAACATTCAGTACTTC	EEEEEEEEEEEEEEEEEEEEEEEEEEEEEEEEEEEEEEEEEEEEEEEE	TRBV4-3*00(325.9)	TRBD2*00(50)	TRBJ2-4*00(215)		537|554|574|0|17||85.0	24|34|48|19|29||50.0	27|42|70|33|48||75.0												TGCGCCAGCAGCCAAGACCCGGGAGGGCCTTTTAACATTCAGTACTTC	36								CASSQDPGGPFNIQYF		:::::::::0:0:17:19:-8:2:29:33:-7:48:::	TLML_16_	RNA
259	CLONES_TRBTLML_16__FU5_TCR-JV_cDNA_34_AATGTTGC_merged_170000.txt	483	12	0.000469649	TGTGCCATCAGTGAGGGCTGGAGAAACACCGGGGAGCTGTTTTTT	EEEEEEEEEEEEEEEEEEEEEEEEEEEEEEEEEEEEEEEEEEEEE	TRBV10-3*00(534.5)		TRBJ2-2*00(194.1)		533|548|570|0|15||75.0		22|43|71|24|45||105.0												TGTGCCATCAGTGAGGGCTGGAGAAACACCGGGGAGCTGTTTTTT	36								CAISEGWRNTGELFF		:::::::::0:-2:15:::::24:-2:45:::	TLML_16_	RNA
260	CLONES_TRBTLML_16__FU5_TCR-JV_cDNA_34_AATGTTGC_merged_170000.txt	484	12	0.000469649	TGTGCCAGCAGTTTGGTAGCGGGGGTCCAAGAGACCCAGTACTTC	EEEEEEEEEEEEEEEEEEEEEEEEEEEEEEEEEEEEEEEEEEEEE	TRBV6-5*00(553.6)	TRBD2*00(35)	TRBJ2-5*00(231.9)		519|532|556|0|13||65.0	21|28|48|16|23||35.0	21|40|68|26|45||95.0												TGTGCCAGCAGTTTGGTAGCGGGGGTCCAAGAGACCCAGTACTTC	36								CASSLVAGVQETQYF		:::::::::0:-4:13:16:-5:-4:23:26:-1:45:::	TLML_16_	RNA
261	CLONES_TRBTLML_16__FU5_TCR-JV_cDNA_34_AATGTTGC_merged_170000.txt	486	12	0.000469649	TGCGCCAGCAGCTTGGATACTAGCGGTTCCTACGAGCAGTACTTC	EEEEEEEEEEEEEEEEEEEEEEEEEEEEEEEEEEEEEEEEEEEEE	TRBV5-1*00(589.8)	TRBD2*00(40)	TRBJ2-7*00(183.3)		554|570|590|0|16||80.0	19|27|48|18|26||40.0	21|39|67|27|45||90.0												TGCGCCAGCAGCTTGGATACTAGCGGTTCCTACGAGCAGTACTTC	36								CASSLDTSGSYEQYF		:::::::::0:0:16:18:-3:-5:26:27:-1:45:::	TLML_16_	RNA
262	CLONES_TRBTLML_16__FU5_TCR-JV_cDNA_34_AATGTTGC_merged_170000.txt	487	12	0.000469649	TGCGCCAGCAGCCTAACCGGGACAATACAAGAGACCCAGTACTTC	EEEEEEEEEEEEEEEEEEEEEEEEEEEEEEEEEEEEEEEEEEEEE	TRBV5-1*00(447)	TRBD1*00(40),TRBD2*00(35)	TRBJ2-5*00(230)		554|566|590|0|12||60.0	10|18|36|16|24||40.0;14|21|48|16|23||35.0	22|40|68|27|45||90.0												TGCGCCAGCAGCCTAACCGGGACAATACAAGAGACCCAGTACTTC	36								CASSLTGTIQETQYF		:::::::::0:-4:12:16:2:-6:24:27:-2:45:::	TLML_16_	RNA
263	CLONES_TRBTLML_16__FU5_TCR-JV_cDNA_34_AATGTTGC_merged_170000.txt	488	12	0.000469649	TGCGCCAGCAGCCAGCTGCAGGGGGCGGTCAATGAGCAGTTCTTC	EEEEEEEEEEEEEEEEEEEEEEEEEEEEEEEEEEEEEEEEEEEEE	TRBV4-3*00(450.7),TRBV4-2*00(434.7)	TRBD1*00(45)	TRBJ2-1*00(162)		537|551|574|0|14||70.0;537|551|574|0|14|ST539C|54.0	16|25|36|18|27||45.0	26|42|70|29|45||80.0												TGCGCCAGCAGCCAGCTGCAGGGGGCGGTCAATGAGCAGTTCTTC	36								CASSQLQGAVNEQFF		:::::::::0:-3:14:18:-4:1:27:29:-6:45:::	TLML_16_	RNA
264	CLONES_TRBTLML_16__FU5_TCR-JV_cDNA_34_AATGTTGC_merged_170000.txt	489	12	0.000469649	TGCAGCGTTGAATTTCCCTGGGACAATAAAGAGACCCAGTACTTC	EEEEEEEEEEEEEEEEEEEEEEEEEEEEEEEEEEEEEEEEEEEEE	TRBV29-1*00(186.4)	TRBD1*00(30)	TRBJ2-5*00(225)		700|712|734|0|12||60.0	12|18|36|19|25||30.0	23|40|68|28|45||85.0												TGCAGCGTTGAATTTCCCTGGGACAATAAAGAGACCCAGTACTTC	36								CSVEFPWDNKETQYF		:::::::::0:-2:12:19:0:-6:25:28:-3:45:::	TLML_16_	RNA
265	CLONES_TRBTLML_16__FU5_TCR-JV_cDNA_34_AATGTTGC_merged_170000.txt	491	12	0.000469649	TGTGCCACCAGTGTCAGCGGTACCTACAATGAGCAGTTCTTC	EEEEEEEEEEEEEEEEEEEEEEEEEEEEEEEEEEEEEEEEEE	TRBV24-1*00(271.9)	TRBD2*00(25)	TRBJ2-1*00(229.3)		559|572|597|0|13||65.0	22|27|48|15|20||25.0	22|42|70|22|42||100.0												TGTGCCACCAGTGTCAGCGGTACCTACAATGAGCAGTTCTTC	36								CATSVSGTYNEQFF		:::::::::0:-5:13:15:-6:-5:20:22:-2:42:::	TLML_16_	RNA
266	CLONES_TRBTLML_16__FU5_TCR-JV_cDNA_34_AATGTTGC_merged_170000.txt	492	12	0.000469649	TGTGCCACCAGCAGAGATATGGGTCCAGATACGCAGTATTTT	EEEEEEEEEEEEEEEEEEEEEEEEEEEEEEEEEEEEEEEEEE	TRBV15*00(506.1)		TRBJ2-3*00(225)		552|570|589|0|18||90.0		24|41|69|25|42||85.0												TGTGCCACCAGCAGAGATATGGGTCCAGATACGCAGTATTTT	36								CATSRDMGPDTQYF		:::::::::0:1:18:::::25:-4:42:::	TLML_16_	RNA
267	CLONES_TRBTLML_16__FU5_TCR-JV_cDNA_34_AATGTTGC_merged_170000.txt	493	12	0.000469649	TGCGCCAGCAGCTCCACGGGGCCGAGCGGGGAGCTGTTTTTT	EEEEEEEEEEEEEEEEEEEEEEEEEEEEEEEEEEEEEEEEEE	TRBV5-1*00(697.9)	TRBD1*00(25),TRBD2*00(25)	TRBJ2-2*00(155.5)		554|567|590|0|13||65.0	19|24|36|17|22||25.0;29|34|48|18|23||25.0	27|43|71|26|42||80.0												TGCGCCAGCAGCTCCACGGGGCCGAGCGGGGAGCTGTTTTTT	36								CASSSTGPSGELFF		:::::::::0:-3:13:17:-7:0:22:26:-7:42:::	TLML_16_	RNA
268	CLONES_TRBTLML_16__FU5_TCR-JV_cDNA_34_AATGTTGC_merged_170000.txt	495	12	0.000469649	TGCAGCGTTGAACGTACGGGGAAGGGCTATGGCTACACCTTC	EEEEEEEEEEEEEEEEEEEEEEEEEEEEEEEEEEEEEEEEEE	TRBV29-1*00(444.1)		TRBJ1-2*00(220)		700|712|734|0|12||60.0		24|40|68|26|42||80.0												TGCAGCGTTGAACGTACGGGGAAGGGCTATGGCTACACCTTC	36								CSVERTGKGYGYTF		:::::::::0:-2:12:::::26:-4:42:::	TLML_16_	RNA
269	CLONES_TRBTLML_16__FU5_TCR-JV_cDNA_34_AATGTTGC_merged_170000.txt	500	12	0.000469649	TGTGCCACCCTAACGCGGCTCTGGGGGGAGCAGTTCTTC	EEEEEEEEEEEEEEEEEEEEEEEEEEEEEEEEEEEEEEE	TRBV27*00(376.4)	TRBD1*00(25)	TRBJ2-1*00(200)		556|563|593|0|7||35.0	18|23|36|22|27||25.0	30|42|70|27|39||60.0												TGTGCCACCCTAACGCGGCTCTGGGGGGAGCAGTTCTTC	36								CATLTRLWGEQFF		:::::::::0:-10:7:22:-6:-1:27:27:-10:39:::	TLML_16_	RNA
270	CLONES_TRBTLML_16__FU5_TCR-JV_cDNA_34_AATGTTGC_merged_170000.txt	501	12	0.000469649	TGTGCCAGCATTTCAGGGTGGCCCTACGAGCAGTACTTC	EEEEEEEEEEEEEEEEEEEEEEEEEEEEEEEEEEEEEEE	TRBV6-5*00(518.8)	TRBD1*00(25)	TRBJ2-7*00(216.7)		519|529|556|0|10||50.0	16|21|36|13|18||25.0	22|39|67|22|39||85.0												TGTGCCAGCATTTCAGGGTGGCCCTACGAGCAGTACTTC	36								CASISGWPYEQYF		:::::::::0:-7:10:13:-4:-3:18:22:-2:39:::	TLML_16_	RNA
271	CLONES_TRBTLML_16__FU5_TCR-JV_cDNA_34_AATGTTGC_merged_170000.txt	502	12	0.000469649	TGTGCCAGCAGTCCTAGCCCAGGTCAGCCCCAGCATTTT	EEEEEEEEEEEEEEEEEEEEEEEEEEEEEEEEEEEEEEE	TRBV7-2*00(340.1)	TRBD2*00(25)	TRBJ1-5*00(218.4)		580|591|617|0|11||55.0	20|25|48|13|18||25.0	26|42|70|23|39||80.0												TGTGCCAGCAGTCCTAGCCCAGGTCAGCCCCAGCATTTT	36								CASSPSPGQPQHF		:::::::::0:-6:11:13:-4:-7:18:23:-6:39:::	TLML_16_	RNA
272	CLONES_TRBTLML_16__FU5_TCR-JV_cDNA_34_AATGTTGC_merged_170000.txt	503	12	0.000469649	TGTGCCAGCAGCTTATTCGAAGGAAACACCATATATTTT	EEEEEEEEEEEEEEEEEEEEEEEEEEEEEEEEEEEEEEE	TRBV7-9*00(391.8)		TRBJ1-3*00(204.5)		556|571|593|0|15||75.0		24|42|70|21|39||90.0												TGTGCCAGCAGCTTATTCGAAGGAAACACCATATATTTT	36								CASSLFEGNTIYF		:::::::::0:-2:15:::::21:-4:39:::	TLML_16_	RNA
273	CLONES_TRBTLML_16__FU5_TCR-JV_cDNA_34_AATGTTGC_merged_170000.txt	504	12	0.000469649	TGTGCCAGCAGCGAGGGGGAACCCGGGGAGCTGTTTTTT	EEEEEEEEEEEEEEEEEEEEEEEEEEEEEEEEEEEEEEE	TRBV9*00(310.3)	TRBD1*00(30)	TRBJ2-2*00(225)		559|572|595|0|13||65.0	17|23|36|13|19||30.0	26|43|71|22|39||85.0												TGTGCCAGCAGCGAGGGGGAACCCGGGGAGCTGTTTTTT	36								CASSEGEPGELFF		:::::::::0:-3:13:13:-5:-1:19:22:-6:39:::	TLML_16_	RNA
274	CLONES_TRBTLML_16__FU5_TCR-JV_cDNA_34_AATGTTGC_merged_170000.txt	505	12	0.000469649	TGCAGTCCATCCCAACCAGGAATCTACGAGCAGTACTTC	EEEEEEEEEEEEEEEEEEEEEEEEEEEEEEEEEEEEEEE	TRBV20-1*00(425.8)		TRBJ2-7*00(208.8)		759|765|793|0|6||30.0		23|39|67|23|39||80.0												TGCAGTCCATCCCAACCAGGAATCTACGAGCAGTACTTC	36								CSPSQPGIYEQYF		:::::::::0:-8:6:::::23:-3:39:::	TLML_16_	RNA
275	CLONES_TRBTLML_16__FU5_TCR-JV_cDNA_34_AATGTTGC_merged_170000.txt	506	12	0.000469649	TGCAGTGCTAGCAAGCCAAGCACAGATACGCAGTATTTT	EEEEEEEEEEEEEEEEEEEEEEEEEEEEEEEEEEEEEEE	TRBV20-1*00(578.8)		TRBJ2-3*00(212.5)		759|770|793|0|11||55.0		20|41|69|18|39||105.0												TGCAGTGCTAGCAAGCCAAGCACAGATACGCAGTATTTT	36								CSASKPSTDTQYF		:::::::::0:-3:11:::::18:0:39:::	TLML_16_	RNA
276	CLONES_TRBTLML_16__FU5_TCR-JV_cDNA_34_AATGTTGC_merged_170000.txt	510	12	0.000469649	TGTGCCAGCAGCTTAGCCGCGGGGACCCAGTACTTC	EEEEEEEEEEEEEEEEEEEEEEEEEEEEEEEEEEEE	TRBV11-1*00(348.5)	TRBD2*00(25)	TRBJ2-5*00(205)		531|548|568|0|17||85.0	23|28|48|18|23||25.0	27|40|68|23|36||65.0												TGTGCCAGCAGCTTAGCCGCGGGGACCCAGTACTTC	36								CASSLAAGTQYF		:::::::::0:0:17:18:-7:-4:23:23:-7:36:::	TLML_16_	RNA
277	CLONES_TRBTLML_16__FU5_TCR-JV_cDNA_34_AATGTTGC_merged_170000.txt	511	12	0.000469649	TGTGCCAGCAGCCCCTACTACAATGAGCAGTTCTTC	EEEEEEEEEEEEEEEEEEEEEEEEEEEEEEEEEEEE	TRBV7-9*00(437.3)		TRBJ2-1*00(175.4)		556|568|593|0|12||60.0		23|42|70|17|36||95.0												TGTGCCAGCAGCCCCTACTACAATGAGCAGTTCTTC	36								CASSPYYNEQFF		:::::::::0:-5:12:::::17:-3:36:::	TLML_16_	RNA
278	CLONES_TRBTLML_16__FU5_TCR-JV_cDNA_34_AATGTTGC_merged_170000.txt	515	12	0.000469649	TGCAGCGTTGGGCCCGGCGGGGAGACCCAGTACTTC	EEEEEEEEEEEEEEEEEEEEEEEEEEEEEEEEEEEE	TRBV29-1*00(519.1)	TRBD1*00(25),TRBD2*00(25)	TRBJ2-5*00(215)		700|710|734|0|10||50.0	9|14|36|12|17||25.0;13|18|48|12|17||25.0	25|40|68|21|36||75.0												TGCAGCGTTGGGCCCGGCGGGGAGACCCAGTACTTC	36								CSVGPGGETQYF		:::::::::0:-4:10:12:3:-10:17:21:-5:36:::	TLML_16_	RNA
279	CLONES_TRBTLML_16__FU5_TCR-JV_cDNA_34_AATGTTGC_merged_170000.txt	519	11	0.000430512	TGTGCCAGCAGCTCCTCCGCTAGCGGGAGGGCGAGCTCCTACAATGAGCAGTTCTTC	EEEEEEEEEEEEEEEEEEEEEEEEEEEEEEEEEEEEEEEEEEEEEEEEEEEEEEEEE	TRBV7-8*00(567.7)	TRBD2*00(65)	TRBJ2-1*00(231.4)		567|580|604|0|13||65.0	20|33|48|19|32||65.0	17|42|70|32|57||125.0												TGTGCCAGCAGCTCCTCCGCTAGCGGGAGGGCGAGCTCCTACAATGAGCAGTTCTTC	36								CASSSSASGRASSYNEQFF		:::::::::0:-4:13:19:-4:1:32:32:3:57:::	TLML_16_	RNA
280	CLONES_TRBTLML_16__FU5_TCR-JV_cDNA_34_AATGTTGC_merged_170000.txt	520	11	0.000430512	TGCGCCAGCAGCCAAGTGGGTCAATACAGGGGACCACTCACCGGGGAGCTGTTTTTT	EEEEEEEEEENNNNNNNNNNNNNNNNEEEEEEEEEEEEEEEEEEEEEEEEEEEEEEE	TRBV4-3*00(453.9)	TRBD1*00(35)	TRBJ2-2*00(233.2)		537|553|574|0|16||80.0	15|22|36|25|32||35.0	24|43|71|38|57||95.0												TGCGCCAGCAGCCAAGTGGGTCAATACAGGGGACCACTCACCGGGGAGCTGTTTTTT	36								CASSQVGQYRGPLTGELFF		:::::::::0:-1:16:25:-3:-2:32:38:-4:57:::	TLML_16_	RNA
281	CLONES_TRBTLML_16__FU5_TCR-JV_cDNA_34_AATGTTGC_merged_170000.txt	524	11	0.000430512	TGTGCCAGCAGCAAAGCGCTGACAGGGGGCGATGGGAGACCCAGTACTTC	EEEEEEEEEEEEEEEEEEEEEEEEEEEEEEEEEEEEEEEEEEEEEEEEEE	TRBV21-1*00(243.8)	TRBD1*00(55)	TRBJ2-5*00(207.2)		544|564|581|0|20||100.0	14|25|36|20|31||55.0	25|40|68|35|50||75.0												TGTGCCAGCAGCAAAGCGCTGACAGGGGGCGATGGGAGACCCAGTACTTC	36								CASSKALT_GRWETQYF		:::::::::0:3:20:20:-2:1:31:35:-5:50:::	TLML_16_	RNA
282	CLONES_TRBTLML_16__FU5_TCR-JV_cDNA_34_AATGTTGC_merged_170000.txt	527	11	0.000430512	TGTGCCAGCAGTTCCCGGGACTCGAGCTCCTACAATGAGCAGTTCTTC	EEEEEEEEEEEEEEEEEEEEEEEEEEEEEEEEEEEEEEEEEEEEEEEE	TRBV28*00(473.4)	TRBD2*00(45),TRBD1*00(40)	TRBJ2-1*00(265)		564|577|601|0|13||65.0	13|22|48|13|22||45.0;9|17|36|13|21||40.0	17|42|70|23|48||125.0												TGTGCCAGCAGTTCCCGGGACTCGAGCTCCTACAATGAGCAGTTCTTC	36								CASSSRDSSSYNEQFF		:::::::::0:-4:13:13:3:-10:22:23:3:48:::	TLML_16_	RNA
283	CLONES_TRBTLML_16__FU5_TCR-JV_cDNA_34_AATGTTGC_merged_170000.txt	528	11	0.000430512	TGTGCCAGCAGTCCCCCGGGGGGAGGTGTTACAGATACGCAGTATTTT	EEEEEEEEEEEEEEEEEEEEEEEEEEEEEEEEEEEEEEEEEEEEEEEE	TRBV28*00(593.9)	TRBD1*00(30),TRBD2*00(30)	TRBJ2-3*00(162.5)		564|576|601|0|12||60.0	9|15|36|14|20||30.0;13|19|48|14|20||30.0	23|41|69|30|48||90.0												TGTGCCAGCAGTCCCCCGGGGGGAGGTGTTACAGATACGCAGTATTTT	36								CASSPPGGGVTDTQYF		:::::::::0:-5:12:14:3:-9:20:30:-3:48:::	TLML_16_	RNA
284	CLONES_TRBTLML_16__FU5_TCR-JV_cDNA_34_AATGTTGC_merged_170000.txt	529	11	0.000430512	TGTGCCAGCAGCCCGGGGAGGGGAGGGTCCAAAGAGACCCAGTACTTC	EEEEEEEEEEEEEEEEEEEEEEEEEEEEEEEEEEEEEEEEEEEEEEEE	TRBV7-7*00(370.6)	TRBD2*00(35)	TRBJ2-5*00(203.9)		585|597|622|0|12||60.0	25|32|48|15|22||35.0	23|40|68|31|48||85.0												TGTGCCAGCAGCCCGGGGAGGGGAGGGTCCAAAGAGACCCAGTACTTC	36								CASSPGRGGSKETQYF		:::::::::0:-5:12:15:-9:0:22:31:-3:48:::	TLML_16_	RNA
285	CLONES_TRBTLML_16__FU5_TCR-JV_cDNA_34_AATGTTGC_merged_170000.txt	530	11	0.000430512	TGTGCCAGCAGAAGACTAGCGGGAGAGGGGGGCAATGAGCAGTTCTTC	EEEEEEEEEEEEEEEEEEEEEEEEEEEEEEEEEEEEEEEEEEEEEEEE	TRBV5-4*00(527.5)	TRBD2*00(60)	TRBJ2-1*00(220)		549|560|585|0|11||55.0	18|30|48|13|25||60.0	26|42|70|32|48||80.0												TGTGCCAGCAGAAGACTAGCGGGAGAGGGGGGCAATGAGCAGTTCTTC	36								CASRRLAGEGGNEQFF		:::::::::0:-5:11:13:-2:-2:25:32:-6:48:::	TLML_16_	RNA
286	CLONES_TRBTLML_16__FU5_TCR-JV_cDNA_34_AATGTTGC_merged_170000.txt	531	11	0.000430512	TGCAGTGCTAGGCCGGCTAGCGGGAGAGGAACCGGGGAGCTGTTTTTT	EEEEEEEEEEEEEEEEEEEEEEEEEEEEEEEEEEEEEEEEEEEEEEEE	TRBV20-1*00(677.2)	TRBD2*00(50)	TRBJ2-2*00(189.1)		759|770|793|0|11||55.0	20|30|48|16|26||50.0	25|43|71|30|48||90.0												TGCAGTGCTAGGCCGGCTAGCGGGAGAGGAACCGGGGAGCTGTTTTTT	36								CSARPASGRGTGELFF		:::::::::0:-3:11:16:-4:-2:26:30:-5:48:::	TLML_16_	RNA
287	CLONES_TRBTLML_16__FU5_TCR-JV_cDNA_34_AATGTTGC_merged_170000.txt	534	11	0.000430512	TGTGCCAGCAGTTATACCCAGGGGGTAAATTCACCCCTCCACTTT	EEEEEEEEEEEEEEEEEEEEEEEEEEEEEEEEEEEEEEEEEEEEE	TRBV6-5*00(667.3)	TRBD1*00(35)	TRBJ1-6*00(155.4)		519|533|556|0|14||70.0	16|23|36|18|25||35.0	27|45|73|27|45||90.0												TGTGCCAGCAGTTATACCCAGGGGGTAAATTCACCCCTCCACTTT	36								CASSYTQGVNSPLHF		:::::::::0:-3:14:18:-4:-1:25:27:-7:45:::	TLML_16_	RNA
288	CLONES_TRBTLML_16__FU5_TCR-JV_cDNA_34_AATGTTGC_merged_170000.txt	535	11	0.000430512	TGTGCCAGCAGTTACGCTTCCAGGGGATCTTACGAGCAGTACTTC	EEEEEEEEEEEEEEEEEEEEEEEEEEEEEEEEEEEEEEEEEEEEE	TRBV6-2*00(342.2),TRBV6-3*00(342.2)	TRBD1*00(30)	TRBJ2-7*00(215)		516|531|553|0|15||75.0;516|531|553|0|15||75.0	16|22|36|20|26||30.0	24|39|67|30|45||75.0												TGTGCCAGCAGTTACGCTTCCAGGGGATCTTACGAGCAGTACTTC	36								CASSYASRGSYEQYF		:::::::::0:-2:15:20:-4:-2:26:30:-4:45:::	TLML_16_	RNA
289	CLONES_TRBTLML_16__FU5_TCR-JV_cDNA_34_AATGTTGC_merged_170000.txt	536	11	0.000430512	TGTGCCAGCAGCATCGGCGGGGTGGGGAATCAGCCCCAGCATTTT	EEEEEEEEEEEEEEEEEEEEEEEEEEEEEEEEEEEEEEEEEEEEE	TRBV5-6*00(518.5)	TRBD2*00(25)	TRBJ1-5*00(214.1)		550|562|586|0|12||60.0	23|28|48|16|21||25.0	24|42|70|27|45||90.0												TGTGCCAGCAGCATCGGCGGGGTGGGGAATCAGCCCCAGCATTTT	36								CASSIGGVGNQPQHF		:::::::::0:-4:12:16:-7:-4:21:27:-4:45:::	TLML_16_	RNA
290	CLONES_TRBTLML_16__FU5_TCR-JV_cDNA_34_AATGTTGC_merged_170000.txt	537	11	0.000430512	TGTGCCAGCAGAAGTATCTGGGGGGAAACCTACGAGCAGTACTTC	EEEEEEEEEEEEEEEEEEEEEEEEEEEEEEEEEEEEEEEEEEEEE	TRBV6-5*00(555.6)	TRBD1*00(25)	TRBJ2-7*00(205.9)		519|530|556|0|11||55.0	18|23|36|19|24||25.0	22|39|67|28|45||85.0												TGTGCCAGCAGAAGTATCTGGGGGGAAACCTACGAGCAGTACTTC	36								CASRSIWGETYEQYF		:::::::::0:-6:11:19:-6:-1:24:28:-2:45:::	TLML_16_	RNA
291	CLONES_TRBTLML_16__FU5_TCR-JV_cDNA_34_AATGTTGC_merged_170000.txt	544	11	0.000430512	TGTGCCGCGATAGCCCGGGACAGGCTCGATGAGCAGTTCTTC	EENNNNNNNNNNNNNNNNNNNNNNNNNNNNNNNNEEEEEEEE	TRBV28*00(406)	TRBD1*00(55)	TRBJ2-1*00(210)		564|570|601|0|6||30.0	9|20|36|13|24||55.0	28|42|70|28|42||70.0												TGTGCCGCGATAGCCCGGGACAGGCTCGATGAGCAGTTCTTC	36								CAAIARDRLDEQFF		:::::::::0:-11:6:13:3:-4:24:28:-8:42:::	TLML_16_	RNA
292	CLONES_TRBTLML_16__FU5_TCR-JV_cDNA_34_AATGTTGC_merged_170000.txt	545	11	0.000430512	TGTGCCAGCAGTTACTTCAGGGGAGGGGATACGCAGTATTTT	EEEEEEEEEEEEEEEEEEEEEEEEEEEEEEEEEEEEEEEEEE	TRBV6-5*00(270.8)	TRBD2*00(35),TRBD1*00(30)	TRBJ2-3*00(215)		519|535|556|0|16||80.0	25|32|48|20|27||35.0;16|22|36|17|23||30.0	26|41|69|27|42||75.0												TGTGCCAGCAGTTACTTCAGGGGAGGGGATACGCAGTATTTT	36								CASSYFRGGDTQYF		:::::::::0:-1:16:20:-9:0:27:27:-6:42:::	TLML_16_	RNA
293	CLONES_TRBTLML_16__FU5_TCR-JV_cDNA_34_AATGTTGC_merged_170000.txt	546	11	0.000430512	TGTGCCAGCAGTTACGTGGGGGCGCTGAATGAGCAGTTCTTC	EEEEEEEEEEEEEEEEEEEEEEEEEEEEEEEEEEEEEEEEEE	TRBV6-2*00(402.9),TRBV6-3*00(402.9)	TRBD1*00(40)	TRBJ2-1*00(206.8)		516|531|553|0|15||75.0;516|531|553|0|15||75.0	18|26|36|17|25||40.0	27|42|70|27|42||75.0												TGTGCCAGCAGTTACGTGGGGGCGCTGAATGAGCAGTTCTTC	36								CASSYVGALNEQFF		:::::::::0:-2:15:17:-6:2:25:27:-7:42:::	TLML_16_	RNA
294	CLONES_TRBTLML_16__FU5_TCR-JV_cDNA_34_AATGTTGC_merged_170000.txt	547	11	0.000430512	TGTGCCAGCAGCCCCTTTGCGGGAGGGTACGAGCAGTACTTC	EEEEEEEEEEEEEEEEEEEEEEEEEEEEEEEEEEEEEEEEEE	TRBV3-1*00(274.9),TRBV3-2*00(261.8)	TRBD2*00(45)	TRBJ2-7*00(213.5)		543|556|580|0|13||65.0;543|556|580|0|13||65.0	23|32|48|18|27||45.0	24|39|67|27|42||75.0												TGTGCCAGCAGCCCCTTTGCGGGAGGGTACGAGCAGTACTTC	36								CASSPFAGGYEQYF		:::::::::0:-4:13:18:-7:0:27:27:-4:42:::	TLML_16_	RNA
295	CLONES_TRBTLML_16__FU5_TCR-JV_cDNA_34_AATGTTGC_merged_170000.txt	548	11	0.000430512	TGTGCCAGCAGCGATGGACTCTCCTACAATGAGCAGTTCTTC	EEEEEEEEEEEEEEEEEEEEEEEEEEEEEEEEEEEEEEEEEE	TRBV5-4*00(471.4)	TRBD2*00(25)	TRBJ2-1*00(250)		549|561|585|0|12||60.0	17|22|48|15|20||25.0	20|42|70|20|42||110.0												TGTGCCAGCAGCGATGGACTCTCCTACAATGAGCAGTTCTTC	36								CASSDGLSYNEQFF		:::::::::0:-4:12:15:-1:-10:20:20:0:42:::	TLML_16_	RNA
296	CLONES_TRBTLML_16__FU5_TCR-JV_cDNA_34_AATGTTGC_merged_170000.txt	549	11	0.000430512	TGTGCCAGCAGGACCGGGTCAAGGTTGGAGACCCAGTACTTC	EEEEEEEEEEEEEEEEEEEEEEEEEEEEEEEEEEEEEEEEEE	TRBV11-3*00(157.1),TRBV11-2*00(151)	TRBD1*00(25),TRBD2*00(25)	TRBJ2-5*00(215)		521|532|558|0|11||55.0;522|533|559|0|11||55.0	10|15|36|13|18||25.0;14|19|48|13|18||25.0	25|40|68|27|42||75.0												TGTGCCAGCAGGACCGGGTCAAGGTTGGAGACCCAGTACTTC	36								CASRTGSRLETQYF		:::::::::0:-6:11:13:2:-9:18:27:-5:42:::	TLML_16_	RNA
297	CLONES_TRBTLML_16__FU5_TCR-JV_cDNA_34_AATGTTGC_merged_170000.txt	550	11	0.000430512	TGTGCCAGCAAGGATCAACAGGGCACCGGGGAGCTGTTTTTT	EEEEEEEEEEEEEEEEEEEEEEEEEEEEEEEEEEEEEEEEEE	TRBV27*00(330.9)	TRBD1*00(30)	TRBJ2-2*00(233.5)		556|566|593|0|10||50.0	15|21|36|17|23||30.0	24|43|71|23|42||95.0												TGTGCCAGCAAGGATCAACAGGGCACCGGGGAGCTGTTTTTT	36								CASKDQQGTGELFF		:::::::::0:-7:10:17:-3:-3:23:23:-4:42:::	TLML_16_	RNA
298	CLONES_TRBTLML_16__FU5_TCR-JV_cDNA_34_AATGTTGC_merged_170000.txt	551	11	0.000430512	TGCAGTGCTCCCGCAGCGGGAGGGGGTAATGAGCAGTTCTTC	EEEEEEEEEEEEEEEEEEEEEEEEEEEEEEEEEEEEEEEEEE	TRBV20-1*00(180.7)	TRBD2*00(50)	TRBJ2-1*00(213.5)		759|768|793|0|9||45.0	22|32|48|14|24||50.0	27|42|70|27|42||75.0												TGCAGTGCTCCCGCAGCGGGAGGGGGTAATGAGCAGTTCTTC	36								CSAPAAGGGNEQFF		:::::::::0:-5:9:14:-6:0:24:27:-7:42:::	TLML_16_	RNA
299	CLONES_TRBTLML_16__FU5_TCR-JV_cDNA_34_AATGTTGC_merged_170000.txt	552	11	0.000430512	CGTGCCAGCAGCGGCACAGGGGGCGCAGGTGGCTACACCTTC	EEEEEEEEEEEEEEEEEEEEEEEEEEEEEEEEEEEEEEEEEE	TRBV7-3*00(306)	TRBD1*00(55)	TRBJ1-2*00(205)		540|552|577|0|12|ST540C|44.0	15|26|36|15|26||55.0	27|40|68|29|42||65.0												CGTGCCAGCAGCGGCACAGGGGGCGCAGGTGGCTACACCTTC	36								RASSGTGGAGGYTF		:::::::::0:-5:12:15:-3:2:26:29:-7:42:::	TLML_16_	RNA
300	CLONES_TRBTLML_16__FU5_TCR-JV_cDNA_34_AATGTTGC_merged_170000.txt	559	11	0.000430512	TGTGCCATCACAGGACAGGTCAATCAGCCCCAGCATTTT	EEEEEEEEEEEEEEEEEEEEEEEEEEEEEEEEEEEEEEE	TRBV10-3*00(994.4)	TRBD1*00(35)	TRBJ1-5*00(136.8)		533|543|570|0|10||50.0	13|20|36|12|19||35.0	23|42|70|20|39||95.0												TGTGCCATCACAGGACAGGTCAATCAGCCCCAGCATTTT	36								CAITGQVNQPQHF		:::::::::0:-7:10:12:-1:-4:19:20:-3:39:::	TLML_16_	RNA
301	CLONES_TRBTLML_16__FU5_TCR-JV_cDNA_34_AATGTTGC_merged_170000.txt	561	11	0.000430512	TGTGCCAGCGGCTTGGCGGGGGCGGGCGAGCAGTACTTC	EEEEEEEEEEEEEEEEEEEEEEEEEEEEEEEEEEEEEEE	TRBV12-4*00(429.5),TRBV12-3*00(424.7)	TRBD1*00(35)	TRBJ2-7*00(205)		530|539|567|0|9||45.0;530|539|567|0|9||45.0	18|25|36|17|24||35.0	26|39|67|26|39||65.0												TGTGCCAGCGGCTTGGCGGGGGCGGGCGAGCAGTACTTC	36								CASGLAGAGEQYF		:::::::::0:-8:9:17:-6:1:24:26:-6:39:::	TLML_16_	RNA
302	CLONES_TRBTLML_16__FU5_TCR-JV_cDNA_34_AATGTTGC_merged_170000.txt	562	11	0.000430512	TGTGCCAGCATCAGACAGGGCAACACTGAAGCTTTCTTT	EEEEEEEEEEEEEEEEEEEEEEEEEEEEEEEEEEEEEEE	TRBV6-5*00(458.1)	TRBD1*00(35)	TRBJ1-1*00(230)		519|529|556|0|10||50.0	14|21|36|13|20||35.0	22|40|68|21|39||90.0												TGTGCCAGCATCAGACAGGGCAACACTGAAGCTTTCTTT	36								CASIRQGNTEAFF		:::::::::0:-7:10:13:-2:-3:20:21:-2:39:::	TLML_16_	RNA
303	CLONES_TRBTLML_16__FU5_TCR-JV_cDNA_34_AATGTTGC_merged_170000.txt	563	11	0.000430512	TGTGCCAGCAGTTTAATGCGAGGCACTGAAGCTTTCTTT	EEEEEEEEEEEEEEEEEEEEEEEEEEEEEEEEEEEEEEE	TRBV27*00(534.5)		TRBJ1-1*00(188.5)		556|571|593|0|15||75.0		24|40|68|23|39||80.0												TGTGCCAGCAGTTTAATGCGAGGCACTGAAGCTTTCTTT	36								CASSLMRGTEAFF		:::::::::0:-2:15:::::23:-4:39:::	TLML_16_	RNA
304	CLONES_TRBTLML_16__FU5_TCR-JV_cDNA_34_AATGTTGC_merged_170000.txt	564	11	0.000430512	TGTGCCAGCAGCTTTGGACCGTCTGAGGCCCAGTACTTC	EEEEEEEEEEEEEEEEEEEEEEEEEEEEEEEEEEEEEEE	TRBV12-3*00(700.9),TRBV12-4*00(700.9)		TRBJ2-5*00(139.9)		530|541|567|0|11||55.0;530|541|567|0|11||55.0		25|40|68|24|39|SA28G|59.0												TGTGCCAGCAGCTTTGGACCGTCTGAGGCCCAGTACTTC	36								CASSFGPSEAQYF		:::::::::0:-6:11:::::24:-5:39:::	TLML_16_	RNA
305	CLONES_TRBTLML_16__FU5_TCR-JV_cDNA_34_AATGTTGC_merged_170000.txt	567	11	0.000430512	TGTGCCAGCACCCAACAGGGCTACGAGCAGTACTTC	EEEEEEEEEEEEEEEEEEEEEEEEEEEEEEEEEEEE	TRBV28*00(619.1)	TRBD1*00(30)	TRBJ2-7*00(147.7)		564|574|601|0|10||50.0	15|21|36|14|20||30.0	23|39|67|20|36||80.0												TGTGCCAGCACCCAACAGGGCTACGAGCAGTACTTC	36								CASTQQGYEQYF		:::::::::0:-7:10:14:-3:-3:20:20:-3:36:::	TLML_16_	RNA
306	CLONES_TRBTLML_16__FU5_TCR-JV_cDNA_34_AATGTTGC_merged_170000.txt	568	11	0.000430512	TGTGCCAGCAGCCCAGGGCGGACTGAAGCTTTCTTT	EEEEEEEEEEEEEEEEEEEEEEEEEEEEEEEEEEEE	TRBV6-5*00(415),TRBV6-6*00(367)	TRBD1*00(25),TRBD2*00(25)	TRBJ1-1*00(215)		519|530|556|0|11||55.0;516|527|553|0|11||55.0	16|21|36|13|18||25.0;28|33|48|14|19||25.0	25|40|68|21|36||75.0												TGTGCCAGCAGCCCAGGGCGGACTGAAGCTTTCTTT	36								CASSPGRTEAFF		:::::::::0:-6:11:13:-4:-3:18:21:-5:36:::	TLML_16_	RNA
307	CLONES_TRBTLML_16__FU5_TCR-JV_cDNA_34_AATGTTGC_merged_170000.txt	569	11	0.000430512	TGCAGCGCCCTCACAGGTTACAATGAGCAGTTCTTC	EEEEEEEEEEEEEEEEEEEEEEEEEEEEEEEEEEEE	TRBV29-1*00(360)	TRBD1*00(25),TRBD2*00(25)	TRBJ2-1*00(230)		700|707|734|0|7||35.0	15|20|36|12|17||25.0;0|5|48|7|12||25.0	24|42|70|18|36||90.0												TGCAGCGCCCTCACAGGTTACAATGAGCAGTTCTTC	36								CSALTGYNEQFF		:::::::::0:-7:7:12:-3:-4:17:18:-4:36:::	TLML_16_	RNA
308	CLONES_TRBTLML_16__FU5_TCR-JV_cDNA_34_AATGTTGC_merged_170000.txt	570	11	0.000430512	TGTGCCAGCAGTGAAGACAGTTCGCAGTATTTT	EEEEEEEEEEEEEEEEEEEEEEEEEEEEEEEEE	TRBV2*00(447.7)		TRBJ2-3*00(195)		518|534|555|0|16||80.0		30|41|69|22|33||55.0												TGTGCCAGCAGTGAAGACAGTTCGCAGTATTTT	36								CASSEDSSQYF		:::::::::0:-1:16:::::22:-10:33:::	TLML_16_	RNA
309	CLONES_TRBTLML_16__FU5_TCR-JV_cDNA_34_AATGTTGC_merged_170000.txt	571	11	0.000430512	TGTGCCAGCAAGAGAACCGGGGAGCTGTTTTTT	EEEEEEEEEEEEEEEEEEEEEEEEEEEEEEEEE	TRBV28*00(463.3)		TRBJ2-2*00(230)		564|574|601|0|10||50.0		25|43|71|15|33||90.0												TGTGCCAGCAAGAGAACCGGGGAGCTGTTTTTT	36								CASKRTGELFF		:::::::::0:-7:10:::::15:-5:33:::	TLML_16_	RNA
310	CLONES_TRBTLML_16__FU5_TCR-JV_cDNA_34_AATGTTGC_merged_170000.txt	572	11	0.000430512	TGCAGTGCTAGAGATCAAGAGACCCAGTACTTC	EEEEEEEEEEEEEEEEEEEEEEEEEEEEEEEEE	TRBV20-1*00(305)		TRBJ2-5*00(228.5)		759|775|793|0|16||80.0		22|40|68|15|33||90.0												TGCAGTGCTAGAGATCAAGAGACCCAGTACTTC	36								CSARDQETQYF		:::::::::0:2:16:::::15:-2:33:::	TLML_16_	RNA
311	CLONES_TRBTLML_16__FU5_TCR-JV_cDNA_34_AATGTTGC_merged_170000.txt	573	11	0.000430512	TGCAGCGTTCACACGACCGGGGAGCTGTTTTTT	EEEEEEEEEEEEEEEEEEEEEEEEEEEEEEEEE	TRBV29-1*00(425.9)		TRBJ2-2*00(230)		700|709|734|0|9||45.0		25|43|71|15|33||90.0												TGCAGCGTTCACACGACCGGGGAGCTGTTTTTT	36								CSVHTTGELFF		:::::::::0:-5:9:::::15:-5:33:::	TLML_16_	RNA
312	CLONES_TRBTLML_16__FU5_TCR-JV_cDNA_34_AATGTTGC_merged_170000.txt	577	10	0.000391374	TGCAGTGCTCGGTCGGTACTAGCGGGTGCGAGGTGGTCAGATACGCAGTATTTT	EEEEEEEEEEEEEEEEEEEEEEEEEEEEEEEEEEEEEEEEEEEEEEEEEEEEEE	TRBV20-1*00(655.4)	TRBD2*00(49)	TRBJ2-3*00(225)		759|768|793|0|9||45.0	15|28|48|13|26|SG18T|49.0	24|41|69|37|54||85.0												TGCAGTGCTCGGTCGGTACTAGCGGGTGCGAGGTGGTCAGATACGCAGTATTTT	36								CSARSVLAGARWSDTQYF		:::::::::0:-5:9:13:1:-4:26:37:-4:54:::	TLML_16_	RNA
313	CLONES_TRBTLML_16__FU5_TCR-JV_cDNA_34_AATGTTGC_merged_170000.txt	578	10	0.000391374	TGTGCCAGCAGTATCTGGACTAGCGGGAGTTCTCAAGAGACCCAGTACTTC	EEEEEEEEEEEEEEEEEEEEEEEEEEEEEEEEEEEEEEEEEEEEEEEEEEE	TRBV28*00(451.7)	TRBD2*00(65)	TRBJ2-5*00(167.5)		564|576|601|0|12||60.0	17|30|48|16|29||65.0	22|40|68|33|51||90.0												TGTGCCAGCAGTATCTGGACTAGCGGGAGTTCTCAAGAGACCCAGTACTTC	36								CASSIWTSGSSQETQYF		:::::::::0:-5:12:16:-1:-2:29:33:-2:51:::	TLML_16_	RNA
314	CLONES_TRBTLML_16__FU5_TCR-JV_cDNA_34_AATGTTGC_merged_170000.txt	582	10	0.000391374	TGTGCCAGCATAGGCAGGGGGTTCCCCAACACCGGGGAGCTGTTTTTT	NNNNNNNNNNNNNNNNNNNNNNNNNNNEEEEEEEEEEEEEEEEEEEEE	TRBV28*00(356.7)	TRBD1*00(30)	TRBJ2-2*00(248)		564|574|601|0|10||50.0	16|22|36|14|20||30.0	15|43|71|20|48|SG19CSG21C|108.0												TGTGCCAGCATAGGCAGGGGGTTCCCCAACACCGGGGAGCTGTTTTTT	36								CASIGRGFPNTGELFF		:::::::::0:-7:10:14:-4:-2:20:20:5:48:::	TLML_16_	RNA
315	CLONES_TRBTLML_16__FU5_TCR-JV_cDNA_34_AATGTTGC_merged_170000.txt	583	10	0.000391374	TGTGCCAGCAGCTTAGCGGGAGGGCCTTCAAAGAATGAGCAGTTCTTC	EEEEEEEEEEEEEEEEEEEEEEEEEEEEEEEEEEEEEEEEEEEEEEEE	TRBV7-3*00(397.8)	TRBD2*00(55)	TRBJ2-1*00(179.7)		540|555|577|0|15||75.0	23|34|48|15|26||55.0	27|42|70|33|48||75.0												TGTGCCAGCAGCTTAGCGGGAGGGCCTTCAAAGAATGAGCAGTTCTTC	36								CASSLAGGPSKNEQFF		:::::::::0:-2:15:15:-7:2:26:33:-7:48:::	TLML_16_	RNA
316	CLONES_TRBTLML_16__FU5_TCR-JV_cDNA_34_AATGTTGC_merged_170000.txt	591	10	0.000391374	TGTGCCAGCTCCCCCTCCCCTAGGGCCGACAATGAGCAGTTCTTC	EEEEEEEEEEEEEEEEEEEEEEEEEEEEEEEEEEEEEEEEEEEEE	TRBV18*00(342)	TRBD2*00(35)	TRBJ2-1*00(225)		702|713|739|0|11||55.0	0|7|48|12|19||35.0	25|42|70|28|45||85.0												TGTGCCAGCTCCCCCTCCCCTAGGGCCGACAATGAGCAGTTCTTC	36								CASSPSPRADNEQFF		:::::::::0:-6:11:12:16:-25:19:28:-5:45:::	TLML_16_	RNA
317	CLONES_TRBTLML_16__FU5_TCR-JV_cDNA_34_AATGTTGC_merged_170000.txt	592	10	0.000391374	TGTGCCAGCAGTTTAAACAGGGGGCCTGGAAACACCATATATTTT	EEEEEEEEEEEEEEEEEEEEEEEEEEEEEEEEEEEEEEEEEEEEE	TRBV28*00(315.4)	TRBD1*00(45)	TRBJ1-3*00(240)		564|579|601|0|15||75.0	15|24|36|16|25||45.0	22|42|70|25|45||100.0												TGTGCCAGCAGTTTAAACAGGGGGCCTGGAAACACCATATATTTT	36								CASSLNRGPGNTIYF		:::::::::0:-2:15:16:-3:0:25:25:-2:45:::	TLML_16_	RNA
318	CLONES_TRBTLML_16__FU5_TCR-JV_cDNA_34_AATGTTGC_merged_170000.txt	593	10	0.000391374	TGTGCCAGCAGCCCCCTGGGACACGGAGTCGATGAGCAGTTCTTC	EEEEEEEEEEEEEEEEEEEEEEEEEEEEEEEEEEEEEEEEEEEEE	TRBV11-3*00(470.4)	TRBD1*00(30)	TRBJ2-1*00(210)		521|533|558|0|12||60.0	2|8|36|12|18||30.0	28|42|70|31|45||70.0												TGTGCCAGCAGCCCCCTGGGACACGGAGTCGATGAGCAGTTCTTC	36								CASSPLGHGVDEQFF		:::::::::0:-5:12:12:10:-16:18:31:-8:45:::	TLML_16_	RNA
319	CLONES_TRBTLML_16__FU5_TCR-JV_cDNA_34_AATGTTGC_merged_170000.txt	595	10	0.000391374	TGCGCCAGCAGTTCAGCTGACAGGGGGAATTCACCCCTCCACTTT	EEEEEEEEEEEEEEEEEEEEEEEEEEEEEEEEEEEEEEEEEEEEE	TRBV5-1*00(723)	TRBD1*00(45)	TRBJ1-6*00(207.8)		554|565|590|0|11||55.0	14|23|36|18|27||45.0	27|45|73|27|45||90.0												TGCGCCAGCAGTTCAGCTGACAGGGGGAATTCACCCCTCCACTTT	36								CASSSADRGNSPLHF		:::::::::0:-5:11:18:-2:-1:27:27:-7:45:::	TLML_16_	RNA
320	CLONES_TRBTLML_16__FU5_TCR-JV_cDNA_34_AATGTTGC_merged_170000.txt	596	10	0.000391374	TGCAGTGCTAGGAGAGGGCAGCGGCTCAATCAGCCCCAGCATTTT	EEEEEEEEEEEEEEEEEEEEEEEEEEEEEEEEEEEEEEEEEEEEE	TRBV20-1*00(384)	TRBD2*00(30)	TRBJ1-5*00(226.4)		759|770|793|0|11||55.0	27|33|48|13|19||30.0	23|42|70|26|45||95.0												TGCAGTGCTAGGAGAGGGCAGCGGCTCAATCAGCCCCAGCATTTT	36								CSARRGQRLNQPQHF		:::::::::0:-3:11:13:-11:1:19:26:-3:45:::	TLML_16_	RNA
321	CLONES_TRBTLML_16__FU5_TCR-JV_cDNA_34_AATGTTGC_merged_170000.txt	598	10	0.000391374	TGTGCCAGCAGCCCACTAGCGGGAGGTGGGGGAGCAGTACTTC	EEEEEEEEEEEEEEEEEEEEEEEEEEEEEEEEEEEEEEEEEEE	TRBV11-2*00(468.2),TRBV11-3*00(436.2),TRBV11-1*00(420.2)	TRBD2*00(60)	TRBJ2-7*00(198.2)		522|534|559|0|12||60.0;521|533|558|0|12||60.0;531|543|568|0|12||60.0	19|31|48|14|26||60.0	27|39|67|31|43||60.0												TGTGCCAGCAGCCCACTAGCGGGAGGTGGGGGAGCAGTACTTC	36								CASSPLA_EVGEQYF		:::::::::0:-5:12:14:-3:-1:26:31:-7:43:::	TLML_16_	RNA
322	CLONES_TRBTLML_16__FU5_TCR-JV_cDNA_34_AATGTTGC_merged_170000.txt	605	10	0.000391374	TGTGCCAGCAGTTCCATGGGGGGAACAGATACGCAGTATTTT	EEEEEEEEEEEEEEEEEEEEEEEEEEEEEEEEEEEEEEEEEE	TRBV19*00(396)	TRBD1*00(25)	TRBJ2-3*00(220.4)		559|571|596|0|12|ST567C|44.0	18|23|36|17|22||25.0	23|41|69|24|42||90.0												TGTGCCAGCAGTTCCATGGGGGGAACAGATACGCAGTATTTT	36								CASSSMGGTDTQYF		:::::::::0:-5:12:17:-6:-1:22:24:-3:42:::	TLML_16_	RNA
323	CLONES_TRBTLML_16__FU5_TCR-JV_cDNA_34_AATGTTGC_merged_170000.txt	606	10	0.000391374	TGCAGTGCGAGTGACAGGGATAGCAATCAGCCCCAGCATTTT	EEEEEEEEEEEEEEEEEEEEEEEEEEEEEEEEEEEEEEEEEE	TRBV20-1*00(471.5)	TRBD1*00(35)	TRBJ1-5*00(255)		759|767|793|0|8||40.0	14|21|36|12|19||35.0	19|42|70|19|42||115.0												TGCAGTGCGAGTGACAGGGATAGCAATCAGCCCCAGCATTTT	36								CSASDRDSNQPQHF		:::::::::0:-6:8:12:-2:-3:19:19:1:42:::	TLML_16_	RNA
324	CLONES_TRBTLML_16__FU5_TCR-JV_cDNA_34_AATGTTGC_merged_170000.txt	612	10	0.000391374	TGTGCCGGGGGGAGGCAGGGGAACAATGAGCAGTTCTTC	EEEEEEEEEEEEEEEEEEEEEEEEEEEEEEEEEEEEEEE	TRBV7-2*00(438)	TRBD1*00(30),TRBD2*00(30)	TRBJ2-1*00(223.4)		580|586|617|0|6||30.0	16|22|36|15|21||30.0;25|31|48|9|15||30.0	25|42|70|22|39||85.0												TGTGCCGGGGGGAGGCAGGGGAACAATGAGCAGTTCTTC	36								CAGGRQGNNEQFF		:::::::::0:-11:6:15:-4:-2:21:22:-5:39:::	TLML_16_	RNA
325	CLONES_TRBTLML_16__FU5_TCR-JV_cDNA_34_AATGTTGC_merged_170000.txt	614	10	0.000391374	TGTGCCAGTCAGGGACAGAACCTACGGGAGCAGTACTTC	EEEEEEEEEEEEEEEEEEEEEEEEEEEEEEEEEEEEEEE	TRBV6-2*00(485.2),TRBV6-3*00(485.2)	TRBD1*00(35)	TRBJ2-7*00(198.2)		516|524|553|0|8||40.0;516|524|553|0|8||40.0	12|19|36|11|18||35.0	27|39|67|27|39||60.0												TGTGCCAGTCAGGGACAGAACCTACGGGAGCAGTACTTC	36								CASQGQNLREQYF		:::::::::0:-9:8:11:0:-5:18:27:-7:39:::	TLML_16_	RNA
326	CLONES_TRBTLML_16__FU5_TCR-JV_cDNA_34_AATGTTGC_merged_170000.txt	615	10	0.000391374	TGTGCCAGCACCGACTCGGGAGGACGTGAGCAGTTCTTC	EEEEEEEEEEEEEEEEEEEEEEEEEEEEEEEEEEEEEEE	TRBV6-5*00(490.4)	TRBD2*00(35)	TRBJ2-1*00(157)		519|529|556|0|10||50.0	24|31|48|16|23||35.0	29|42|70|26|39||65.0												TGTGCCAGCACCGACTCGGGAGGACGTGAGCAGTTCTTC	36								CASTDSGGREQFF		:::::::::0:-7:10:16:-8:-1:23:26:-9:39:::	TLML_16_	RNA
327	CLONES_TRBTLML_16__FU5_TCR-JV_cDNA_34_AATGTTGC_merged_170000.txt	616	10	0.000391374	TGTGCCAGCAGTGTGAATGCCGATCAGCCCCAGCATTTT	EEEEEEEEEEEEEEEEEEEEEEEEEEEEEEEEEEEEEEE	TRBV12-3*00(409),TRBV12-4*00(409)		TRBJ1-5*00(225)		530|542|567|0|12||60.0;530|542|567|0|12||60.0		25|42|70|22|39||85.0												TGTGCCAGCAGTGTGAATGCCGATCAGCCCCAGCATTTT	36								CASSVNADQPQHF		:::::::::0:-5:12:::::22:-5:39:::	TLML_16_	RNA
328	CLONES_TRBTLML_16__FU5_TCR-JV_cDNA_34_AATGTTGC_merged_170000.txt	617	10	0.000391374	TGTGCCAGCAGTGAAAACTACTCCTACGAGCAGTACTTC	EEEEEEEEEEEEEEEEEEEEEEEEEEEEEEEEEEEEEEE	TRBV2*00(923.7)		TRBJ2-7*00(235)		518|533|555|0|15||75.0		20|39|67|20|39||95.0												TGTGCCAGCAGTGAAAACTACTCCTACGAGCAGTACTTC	36								CASSENYSYEQYF		:::::::::0:-2:15:::::20:0:39:::	TLML_16_	RNA
329	CLONES_TRBTLML_16__FU5_TCR-JV_cDNA_34_AATGTTGC_merged_170000.txt	618	10	0.000391374	TGTGCCAGCAGCACTACACAGCGCAATACGCAGTATTTT	EEEEEEEEEEEEEEEEEEEEEEEEEEEEEEEEEEEEEEE	TRBV9*00(416.7)		TRBJ2-3*00(210)		559|571|595|0|12||60.0		27|41|69|25|39||70.0												TGTGCCAGCAGCACTACACAGCGCAATACGCAGTATTTT	36								CASSTTQRNTQYF		:::::::::0:-4:12:::::25:-7:39:::	TLML_16_	RNA
330	CLONES_TRBTLML_16__FU5_TCR-JV_cDNA_34_AATGTTGC_merged_170000.txt	621	10	0.000391374	TGCGCCAGCAGCCGGACTAGCTGGGAGACCCAGTACTTC	EEEEEEEEEEEEEEEEEEEEEEEEEEEEEEEEEEEEEEE	TRBV4-1*00(742.3)	TRBD2*00(40)	TRBJ2-5*00(209.7)		537|550|574|0|13||65.0	17|25|48|13|21||40.0	25|40|68|24|39||75.0												TGCGCCAGCAGCCGGACTAGCTGGGAGACCCAGTACTTC	36								CASSRTSWETQYF		:::::::::0:-4:13:13:-1:-7:21:24:-5:39:::	TLML_16_	RNA
331	CLONES_TRBTLML_16__FU5_TCR-JV_cDNA_34_AATGTTGC_merged_170000.txt	622	10	0.000391374	TGCAGCGTTGCCCTCGATTCCACCGGGGAGCTGTTTTTT	EEEEEEEEEEEEEEEEEEEEEEEEEEEEEEEEEEEEEEE	TRBV29-1*00(586.5)	TRBD2*00(25)	TRBJ2-2*00(235)		700|710|734|0|10||50.0	0|5|48|10|15||25.0	24|43|71|20|39||95.0												TGCAGCGTTGCCCTCGATTCCACCGGGGAGCTGTTTTTT	36								CSVALDSTGELFF		:::::::::0:-4:10:10:16:-27:15:20:-4:39:::	TLML_16_	RNA
332	CLONES_TRBTLML_16__FU5_TCR-JV_cDNA_34_AATGTTGC_merged_170000.txt	625	10	0.000391374	TGTGCCAGCAGCTTCGAGCGCAATGAGCAGTTCTTC	EEEEEEENNNNNNNNNNNNNNNNNNNNNNNNNNNEE	TRBV11-2*00(591)		TRBJ2-1*00(220)		522|536|559|0|14||70.0		26|42|70|20|36||80.0												TGTGCCAGCAGCTTCGAGCGCAATGAGCAGTTCTTC	36								CASSFERNEQFF		:::::::::0:-3:14:::::20:-6:36:::	TLML_16_	RNA
333	CLONES_TRBTLML_16__FU5_TCR-JV_cDNA_34_AATGTTGC_merged_170000.txt	626	10	0.000391374	TGCAGTGCTGGAGATCAGCATGATACGCAGTATTTT	EEEEEEEEEEEEEEEEEEEEEEEEEEEEEEEEEEEE	TRBV20-1*00(329)		TRBJ2-3*00(215)		759|775|793|0|16|SA768G|64.0		26|41|69|21|36||75.0												TGCAGTGCTGGAGATCAGCATGATACGCAGTATTTT	36								CSAGDQHDTQYF		:::::::::0:2:16:::::21:-6:36:::	TLML_16_	RNA
334	CLONES_TRBTLML_16__FU5_TCR-JV_cDNA_34_AATGTTGC_merged_170000.txt	630	10	0.000391374	TGTGCCATCAGTGATTTCTACGAGCAGTACTTC	EEEEEEEEEEEEEEEEEEEEEEEEEEEEEEEEE	TRBV10-3*00(638)		TRBJ2-7*00(176)		533|547|570|0|14||70.0		23|39|67|17|33||80.0												TGTGCCATCAGTGATTTCTACGAGCAGTACTTC	36								CAISDFYEQYF		:::::::::0:-3:14:::::17:-3:33:::	TLML_16_	RNA
335	CLONES_TRBTLML_16__FU5_TCR-JV_cDNA_34_AATGTTGC_merged_170000.txt	631	10	0.000391374	TGCAGCGTTACTAGGGACTACGAGCAGTACTTC	EEEEEEEEEEEEEEEEEEEEEEEEEEEEEEEEE	TRBV29-1*00(437.8)	TRBD2*00(25)	TRBJ2-7*00(218.4)		700|709|734|0|9||45.0	19|24|48|9|14||25.0	23|39|67|17|33||80.0												TGCAGCGTTACTAGGGACTACGAGCAGTACTTC	36								CSVTRDYEQYF		:::::::::0:-5:9:9:-3:-8:14:17:-3:33:::	TLML_16_	RNA
336	CLONES_TRBTLML_16__FU5_TCR-JV_cDNA_34_AATGTTGC_merged_170000.txt	639	9	0.000352237	TGTGCCAGCAGCTTAGCGAACCTAGCGGGAGAAAGGACCTACGAGCAGTACTTC	EEEEEEEEEEEEEEEEEEEEEEEEEEEEEEEEEEEEEEEEEEEEEEEEEEEEEE	TRBV7-9*00(367.5)	TRBD2*00(50)	TRBJ2-7*00(221)		556|574|593|0|18||90.0	20|30|48|21|31||50.0	22|39|67|37|54||85.0												TGTGCCAGCAGCTTAGCGAACCTAGCGGGAGAAAGGACCTACGAGCAGTACTTC	36								CASSLANLAGERTYEQYF		:::::::::0:1:18:21:-4:-2:31:37:-2:54:::	TLML_16_	RNA
337	CLONES_TRBTLML_16__FU5_TCR-JV_cDNA_34_AATGTTGC_merged_170000.txt	640	9	0.000352237	TGTGCCAGCAGCCAATACCTCCGGGCCACCGGGAAGAACTATGGCTACACCTTC	EEEEEEEEEEEEEEEEEEEEEEEEEEEEEEEEEEEEEEEEEEEEEEEEEEEEEE	TRBV3-1*00(180),TRBV3-2*00(180)	TRBD1*00(30),TRBD2*00(30)	TRBJ1-2*00(230)		543|558|580|0|15||75.0;543|558|580|0|15||75.0	10|16|36|28|34||30.0;14|20|48|28|34||30.0	22|40|68|36|54||90.0												TGTGCCAGCAGCCAATACCTCCGGGCCACCGGGAAGAACTATGGCTACACCTTC	36								CASSQYLRATGKNYGYTF		:::::::::0:-2:15:28:2:-8:34:36:-2:54:::	TLML_16_	RNA
338	CLONES_TRBTLML_16__FU5_TCR-JV_cDNA_34_AATGTTGC_merged_170000.txt	643	9	0.000352237	TGTGCCAGCAGTTTACAGGGGTACCTAACGAACACCGGGGAGCTGTTTTTT	EEEEEEEEEEEEEEEEEEEEEEEEEEEEEEEEEEEEEEEEEEEEEEEEEEE	TRBV27*00(329.2)	TRBD1*00(30)	TRBJ2-2*00(255)		556|571|593|0|15||75.0	16|22|36|15|21||30.0	20|43|71|28|51||115.0												TGTGCCAGCAGTTTACAGGGGTACCTAACGAACACCGGGGAGCTGTTTTTT	36								CASSLQGYLTNTGELFF		:::::::::0:-2:15:15:-4:-2:21:28:0:51:::	TLML_16_	RNA
339	CLONES_TRBTLML_16__FU5_TCR-JV_cDNA_34_AATGTTGC_merged_170000.txt	644	9	0.000352237	TGTGCCAGCAGTCTACATCAGGGGTTCTCGGCCAAAAACATTCAGTACTTC	EEEEEEEEEEEEEEEEEEEEEEEEEEEEEEEEEEEEEEEEEEEEEEEEEEE	TRBV27*00(505)	TRBD1*00(30)	TRBJ2-4*00(245)		556|568|593|0|12||60.0	16|22|36|18|24||30.0	21|42|70|30|51||105.0												TGTGCCAGCAGTCTACATCAGGGGTTCTCGGCCAAAAACATTCAGTACTTC	36								CASSLHQGFSAKNIQYF		:::::::::0:-5:12:18:-4:-2:24:30:-1:51:::	TLML_16_	RNA
340	CLONES_TRBTLML_16__FU5_TCR-JV_cDNA_34_AATGTTGC_merged_170000.txt	645	9	0.000352237	TGTGCCAGCAGCTTATTCCGACAGGGGTTCTCTGGAAACACCATATATTTT	EEEEEEEEEEEEEEEEEEEEEEEEEEEEEEEEEEEEEEEEEEEEEEEEEEE	TRBV7-2*00(450.1)	TRBD1*00(40)	TRBJ1-3*00(242.7)		580|595|617|0|15||75.0	14|22|36|19|27||40.0	20|42|70|29|51||110.0												TGTGCCAGCAGCTTATTCCGACAGGGGTTCTCTGGAAACACCATATATTTT	36								CASSLFRQGFSGNTIYF		:::::::::0:-2:15:19:-2:-2:27:29:0:51:::	TLML_16_	RNA
341	CLONES_TRBTLML_16__FU5_TCR-JV_cDNA_34_AATGTTGC_merged_170000.txt	646	9	0.000352237	TGTGCCAGCAGCCACTCGGAAACCAGCTCCTATAATTCACCCCTCCACTTT	EEEEEEEEEEEEEEEEEEEEEEEEEEEEEEEEEEEEEEEEAAEEEEEEEAE	TRBV13*00(668.9)		TRBJ1-6*00(162.3)		567|579|604|0|12||60.0		18|45|73|24|51||135.0												TGTGCCAGCAGCCACTCGGAAACCAGCTCCTATAATTCACCCCTCCACTTT	32								CASSHSETSSYNSPLHF		:::::::::0:-5:12:::::24:2:51:::	TLML_16_	RNA
342	CLONES_TRBTLML_16__FU5_TCR-JV_cDNA_34_AATGTTGC_merged_170000.txt	647	9	0.000352237	TGTGCCAGCAGCCAAGGACGGCTTAGCTCTGGGGCCAACGTCCTGACTTTC	EEEEEEEEEEEEEEEEEEEEEEEEEEEEEEEEEEEEEEEEEEEEEEEEEEE	TRBV7-8*00(271.4),TRBV7-2*00(239.4)		TRBJ2-6*00(273.2)		567|579|604|0|12||60.0;580|592|617|0|12||60.0		18|45|73|24|51||135.0												TGTGCCAGCAGCCAAGGACGGCTTAGCTCTGGGGCCAACGTCCTGACTTTC	36								CASSQGRLSSGANVLTF		:::::::::0:-5:12:::::24:2:51:::	TLML_16_	RNA
343	CLONES_TRBTLML_16__FU5_TCR-JV_cDNA_34_AATGTTGC_merged_170000.txt	648	9	0.000352237	TGCGCCAGCAGCCAAGATATGGCGGGGGCGCTGGCATACGAGCAGTACTTC	EEEEEEEEEEEEEEEEEEEEEEEEEEEEEEEEEEEEEEEEEEEEEEEEEEE	TRBV4-3*00(435.4),TRBV4-2*00(402.3)	TRBD1*00(40)	TRBJ2-7*00(215)		537|555|574|0|18||90.0;537|555|574|0|18|ST539C|74.0	18|26|36|23|31||40.0	24|39|67|36|51||75.0												TGCGCCAGCAGCCAAGATATGGCGGGGGCGCTGGCATACGAGCAGTACTTC	36								CASSQDMAGALAYEQYF		:::::::::0:1:18:23:-6:2:31:36:-4:51:::	TLML_16_	RNA
344	CLONES_TRBTLML_16__FU5_TCR-JV_cDNA_34_AATGTTGC_merged_170000.txt	650	9	0.000352237	TGTGCCAGCAGTTTCGGCTACCCGGAGGGAGATGAAAAACTGTTTTTT	EEEEEEEEEEEEEEEEEEEEEEEEEEEEEEEEEEEEEEEEEEEEEEEE	TRBV12-3*00(684.8),TRBV12-4*00(684.8)	TRBD2*00(30)	TRBJ1-4*00(225)		530|544|567|0|14||70.0;530|544|567|0|14||70.0	26|32|48|23|29||30.0	26|43|71|31|48||85.0												TGTGCCAGCAGTTTCGGCTACCCGGAGGGAGATGAAAAACTGTTTTTT	36								CASSFGYPEGDEKLFF		:::::::::0:-3:14:23:-10:0:29:31:-6:48:::	TLML_16_	RNA
345	CLONES_TRBTLML_16__FU5_TCR-JV_cDNA_34_AATGTTGC_merged_170000.txt	651	9	0.000352237	TGTGCCAGCAGTCGGACTAGCGGGACCTGGAAAAACATTCAGTACTTC	EEEEEEEEEEEEEEEEEEEEEEEEEEEEEEEEEEEEEEEEEEEEEEEE	TRBV2*00(551.7)	TRBD2*00(60)	TRBJ2-4*00(230)		518|530|555|0|12||60.0	17|29|48|13|25||60.0	24|42|70|30|48||90.0												TGTGCCAGCAGTCGGACTAGCGGGACCTGGAAAAACATTCAGTACTTC	36								CASSRTSGTWKNIQYF		:::::::::0:-5:12:13:-1:-3:25:30:-4:48:::	TLML_16_	RNA
346	CLONES_TRBTLML_16__FU5_TCR-JV_cDNA_34_AATGTTGC_merged_170000.txt	652	9	0.000352237	TGTGCCAGCAGCCAAGGGCGGGGGAGGTACACCGGGGAGCTGTTTTTT	NNNNNNNNNNNNNNNNNNNNNNNNNNNNNNNEEEEEEEEEEEEEEEEE	TRBV3-1*00(483.3)	TRBD2*00(30)	TRBJ2-2*00(240)		543|559|580|0|16||80.0	25|31|48|21|27||30.0	23|43|71|28|48||100.0												TGTGCCAGCAGCCAAGGGCGGGGGAGGTACACCGGGGAGCTGTTTTTT	36								CASSQGRGRYTGELFF		:::::::::0:-1:16:21:-9:-1:27:28:-3:48:::	TLML_16_	RNA
347	CLONES_TRBTLML_16__FU5_TCR-JV_cDNA_34_AATGTTGC_merged_170000.txt	655	9	0.000352237	TGCAGTGCTTGTATGACAGGGAAAGGGGGAGGACAGCCCCAGCATTTT	EEEEEEEEEEEEEEEEEEEEEEEEEEEEEEEEEEEEEEEEEEEEEEEE	TRBV20-1*00(410)	TRBD1*00(39)	TRBJ1-5*00(215)		759|768|793|0|9||45.0	12|23|36|18|29|SC16A|39.0	27|42|70|33|48||75.0												TGCAGTGCTTGTATGACAGGGAAAGGGGGAGGACAGCCCCAGCATTTT	36								CSACMTGKGGGQPQHF		:::::::::0:-5:9:18:0:-1:29:33:-7:48:::	TLML_16_	RNA
348	CLONES_TRBTLML_16__FU5_TCR-JV_cDNA_34_AATGTTGC_merged_170000.txt	663	9	0.000352237	TGTGCCAGCTCACAAAGCGGGACCTTCACAGATACGCAGTATTTT	EEEEEEEEEEEEEEEEEEEEEEEEEEEEEEEEEEEEEEEEEEEEE	TRBV18*00(456.8)	TRBD2*00(35),TRBD1*00(30)	TRBJ2-3*00(203.2)		702|715|739|0|13||65.0	22|29|48|15|22||35.0;11|17|36|17|23||30.0	22|41|69|26|45||95.0												TGTGCCAGCTCACAAAGCGGGACCTTCACAGATACGCAGTATTTT	36								CASSQSGTFTDTQYF		:::::::::0:-4:13:15:-6:-3:22:26:-2:45:::	TLML_16_	RNA
349	CLONES_TRBTLML_16__FU5_TCR-JV_cDNA_34_AATGTTGC_merged_170000.txt	664	9	0.000352237	TGTGCCAGCAGTTACTCGGAGGGGTCGTACAATGAGCAGTTCTTC	EEEEEEEEEEEEEEEEEEEEEEEEEEEEEEEEEEEEEEEEEEEEE	TRBV6-5*00(679.3)	TRBD1*00(25),TRBD2*00(25)	TRBJ2-1*00(174.4)		519|537|556|0|18||90.0	17|22|36|19|24||25.0;27|32|48|18|23||25.0	24|42|70|27|45||90.0												TGTGCCAGCAGTTACTCGGAGGGGTCGTACAATGAGCAGTTCTTC	36								CASSYSEGSYNEQFF		:::::::::0:1:18:19:-5:-2:24:27:-4:45:::	TLML_16_	RNA
350	CLONES_TRBTLML_16__FU5_TCR-JV_cDNA_34_AATGTTGC_merged_170000.txt	665	9	0.000352237	TGTGCCAGCAGTCCTTGGGGTGCTGGGGCCAACGTCCTGACTTTC	EEEEEEEEEEEEEEEEEEEEEEEEEEEEEEEEEEEEEEEEEEEEE	TRBV27*00(340)		TRBJ2-6*00(253.2)		556|568|593|0|12||60.0		22|45|73|22|45||115.0												TGTGCCAGCAGTCCTTGGGGTGCTGGGGCCAACGTCCTGACTTTC	36								CASSPWGAGANVLTF		:::::::::0:-5:12:::::22:-2:45:::	TLML_16_	RNA
351	CLONES_TRBTLML_16__FU5_TCR-JV_cDNA_34_AATGTTGC_merged_170000.txt	666	9	0.000352237	TGTGCCAGCAGTGAGTCCGGGGGCGCGAAAAACATTCAGTACTTC	EEEEEEEEEEEEEEEEEEEEEEEEEEEEEEEEEEEEEEEEEEEEE	TRBV2*00(303.8)	TRBD1*00(40)	TRBJ2-4*00(230)		518|532|555|0|14||70.0	18|26|36|18|26||40.0	24|42|70|27|45||90.0												TGTGCCAGCAGTGAGTCCGGGGGCGCGAAAAACATTCAGTACTTC	36								CASSESGGAKNIQYF		:::::::::0:-3:14:18:-6:2:26:27:-4:45:::	TLML_16_	RNA
352	CLONES_TRBTLML_16__FU5_TCR-JV_cDNA_34_AATGTTGC_merged_170000.txt	667	9	0.000352237	TGTGCCAGCAGCTTAGGGAGGTCTCCCAACAATGAGCAGTTCTTC	EEEEEEEEEEEEEEEEEEEEEEEEEEEEEEEEEEEEEEEEEEEEE	TRBV7-6*00(484.2),TRBV7-7*00(439.8)	TRBD2*00(25)	TRBJ2-1*00(196.7)		576|592|613|0|16||80.0;585|601|622|0|16||80.0	2|7|48|22|27||25.0	25|42|70|28|45||85.0												TGTGCCAGCAGCTTAGGGAGGTCTCCCAACAATGAGCAGTTCTTC	36								CASSLGRSPNNEQFF		:::::::::0:-1:16:22:14:-25:27:28:-5:45:::	TLML_16_	RNA
353	CLONES_TRBTLML_16__FU5_TCR-JV_cDNA_34_AATGTTGC_merged_170000.txt	668	9	0.000352237	TGTGCCAGCAGCATGATTGACAGAACCCAAGAGACCCAGTACTTC	EEEEEEEEEEEEEEEEEEEEEEEEEEEEEEEEEEEEEEEEEEEEE	TRBV5-6*00(288),TRBV5-7*00(272)	TRBD1*00(25)	TRBJ2-5*00(231)		550|562|586|0|12||60.0;551|563|587|0|12||60.0	14|19|36|18|23||25.0	21|40|68|26|45||95.0												TGTGCCAGCAGCATGATTGACAGAACCCAAGAGACCCAGTACTTC	36								CASSMIDRTQETQYF		:::::::::0:-4:12:18:-2:-5:23:26:-1:45:::	TLML_16_	RNA
354	CLONES_TRBTLML_16__FU5_TCR-JV_cDNA_34_AATGTTGC_merged_170000.txt	669	9	0.000352237	TGTGCCAGAAGCACGACGGGACAGCTAGACACTGAAGCTTTCTTT	EEEEEEEEEEEEEEEEEEEEEEEEEEEEEEEEEEEEEEEEEEEEE	TRBV5-3*00(288.2)	TRBD1*00(40)	TRBJ1-1*00(225)		551|563|587|0|12||60.0	11|19|36|16|24||40.0	23|40|68|28|45||85.0												TGTGCCAGAAGCACGACGGGACAGCTAGACACTGAAGCTTTCTTT	36								CARSTTGQLDTEAFF		:::::::::0:-4:12:16:1:-5:24:28:-3:45:::	TLML_16_	RNA
355	CLONES_TRBTLML_16__FU5_TCR-JV_cDNA_34_AATGTTGC_merged_170000.txt	672	9	0.000352237	TGCAGTGCTAGAGGGGAGGGGCAGAGCAATCAGCCCCAGCATTTT	EEEEEEEEEEEEEEEEEEEEEEEEEEEEEEEEEEEEEEEEEEEEE	TRBV20-1*00(329.6)	TRBD2*00(35)	TRBJ1-5*00(227.9)		759|772|793|0|13||65.0	25|32|48|13|20||35.0	21|42|70|24|45||105.0												TGCAGTGCTAGAGGGGAGGGGCAGAGCAATCAGCCCCAGCATTTT	36								CSARGEGQSNQPQHF		:::::::::0:-1:13:13:-9:0:20:24:-1:45:::	TLML_16_	RNA
356	CLONES_TRBTLML_16__FU5_TCR-JV_cDNA_34_AATGTTGC_merged_170000.txt	684	9	0.000352237	TGTGCCTGGAGTAGGGGGACTAGATACTACGAGCAGTACTTC	EEEEEEEEEEEEEEEEEEEEEEEEEEEEEEEEEEEEEEEEEE	TRBV30*00(566.1)	TRBD2*00(40)	TRBJ2-7*00(220)		787|799|821|0|12||60.0	16|24|48|15|23||40.0	23|39|67|26|42||80.0												TGTGCCTGGAGTAGGGGGACTAGATACTACGAGCAGTACTTC	36								CAWSRGTRYYEQYF		:::::::::0:-2:12:15:0:-8:23:26:-3:42:::	TLML_16_	RNA
357	CLONES_TRBTLML_16__FU5_TCR-JV_cDNA_34_AATGTTGC_merged_170000.txt	686	9	0.000352237	TGTGCCATCAAACCGACAGGGGTGAACACTGAAGCTTTCTTT	EEEEEEEEEEEEEEEEEEEEEEEEEEEEEEEEEEEEEEEEEE	TRBV10-3*00(540.3)	TRBD1*00(40)	TRBJ1-1*00(240)		533|543|570|0|10||50.0	14|22|36|14|22||40.0	20|40|68|22|42||100.0												TGTGCCATCAAACCGACAGGGGTGAACACTGAAGCTTTCTTT	36								CAIKPTGVNTEAFF		:::::::::0:-7:10:14:-2:-2:22:22:0:42:::	TLML_16_	RNA
358	CLONES_TRBTLML_16__FU5_TCR-JV_cDNA_34_AATGTTGC_merged_170000.txt	687	9	0.000352237	TGTGCCACCAGTGAACGGGGGGCCAAAAACATTCAGTACTTC	EEEEEEEEEEEEEEEEEEEEEEEEEEEEEEEEEEEEEEEEEE	TRBV24-1*00(448.2)	TRBD1*00(25)	TRBJ2-4*00(245)		559|573|597|0|14||70.0	18|23|36|16|21||25.0	21|42|70|21|42||105.0												TGTGCCACCAGTGAACGGGGGGCCAAAAACATTCAGTACTTC	36								CATSERGAKNIQYF		:::::::::0:-4:14:16:-6:-1:21:21:-1:42:::	TLML_16_	RNA
359	CLONES_TRBTLML_16__FU5_TCR-JV_cDNA_34_AATGTTGC_merged_170000.txt	688	9	0.000352237	TGTGCCAGCAGTTACACGGGCCCCTGGAATGAGCAGTTCTTC	EEEEEEEEEEEEEEEEEEEEEEEEEEEEEEEEEEEEEEEEEE	TRBV6-5*00(402.8)	TRBD1*00(30),TRBD2*00(30)	TRBJ2-1*00(215)		519|534|556|0|15||75.0	2|8|36|20|26||30.0;29|35|48|17|23||30.0	27|42|70|27|42||75.0												TGTGCCAGCAGTTACACGGGCCCCTGGAATGAGCAGTTCTTC	36								CASSYTGPWNEQFF		:::::::::0:-2:15:20:10:-16:26:27:-7:42:::	TLML_16_	RNA
360	CLONES_TRBTLML_16__FU5_TCR-JV_cDNA_34_AATGTTGC_merged_170000.txt	689	9	0.000352237	TGTGCCAGCAGTGGATCACGGGGCACAGATACGCAGTATTTT	EEEEEEEEEEEEEEEEEEEEEEEEEEEEEEEEEEEEEEEEEE	TRBV2*00(450)		TRBJ2-3*00(238.2)		518|531|555|0|13||65.0		21|41|69|22|42||100.0												TGTGCCAGCAGTGGATCACGGGGCACAGATACGCAGTATTTT	36								CASSGSRGTDTQYF		:::::::::0:-4:13:::::22:-1:42:::	TLML_16_	RNA
361	CLONES_TRBTLML_16__FU5_TCR-JV_cDNA_34_AATGTTGC_merged_170000.txt	690	9	0.000352237	TGTGCCAGCAGTGAGCCTAAAATGAACACTGAAGCTTTCTTT	EEEEEEEEEEEEEEEEEEEEEEEEEEEEEEEEEEEEEEEEEE	TRBV2*00(400.3)		TRBJ1-1*00(245)		518|532|555|0|14||70.0		19|40|68|21|42||105.0												TGTGCCAGCAGTGAGCCTAAAATGAACACTGAAGCTTTCTTT	36								CASSEPKMNTEAFF		:::::::::0:-3:14:::::21:1:42:::	TLML_16_	RNA
362	CLONES_TRBTLML_16__FU5_TCR-JV_cDNA_34_AATGTTGC_merged_170000.txt	696	9	0.000352237	TGCGCCAGCAGCTTACTAGCGGGAGAAGGTGAGCAGTACTTC	EEEEEEEEEEEEEEEEEEEEEEEEEEEEEEEEEEEEEEEEEE	TRBV5-1*00(535.8)	TRBD2*00(55)	TRBJ2-7*00(218.8)		554|568|590|0|14||70.0	19|30|48|14|25||55.0	27|39|67|30|42||60.0												TGCGCCAGCAGCTTACTAGCGGGAGAAGGTGAGCAGTACTTC	36								CASSLLAGEGEQYF		:::::::::0:-2:14:14:-3:-2:25:30:-7:42:::	TLML_16_	RNA
363	CLONES_TRBTLML_16__FU5_TCR-JV_cDNA_34_AATGTTGC_merged_170000.txt	699	9	0.000352237	TGCAGTGCTACTAAGGGGGTGGTTTACAATGAGCAGTTCTTC	EEEEEEEEEEEEEEEEEEEEEEEEEEEEEEEEEEEEEEEEEE	TRBV20-1*00(314)	TRBD1*00(30)	TRBJ2-1*00(228.2)		759|769|793|0|10||50.0	17|23|36|13|19||30.0	24|42|70|24|42||90.0												TGCAGTGCTACTAAGGGGGTGGTTTACAATGAGCAGTTCTTC	36								CSATKGVVYNEQFF		:::::::::0:-4:10:13:-5:-1:19:24:-4:42:::	TLML_16_	RNA
364	CLONES_TRBTLML_16__FU5_TCR-JV_cDNA_34_AATGTTGC_merged_170000.txt	700	9	0.000352237	TGCAGTGCAAAGCGGTGGGAAAGCACAGATACGCAGTATTTT	EEEEEEEEEEEEEEEEEEEEEEEEEEEEEEEEEEEEEEEEEE	TRBV20-1*00(365)	TRBD2*00(25)	TRBJ2-3*00(245)		759|767|793|0|8||40.0	22|27|48|10|15||25.0	20|41|69|21|42||105.0												TGCAGTGCAAAGCGGTGGGAAAGCACAGATACGCAGTATTTT	36								CSAKRWESTDTQYF		:::::::::0:-6:8:10:-6:-5:15:21:0:42:::	TLML_16_	RNA
365	CLONES_TRBTLML_16__FU5_TCR-JV_cDNA_34_AATGTTGC_merged_170000.txt	701	9	0.000352237	TGCAGCGTGGAGGAGGGAGTGAATGGAAACACCATATATTTT	EEEEEEEEEEEEEEEEEEEEEEEEEEEEEEEEEEEEEEEEEE	TRBV29-1*00(225)	TRBD2*00(30)	TRBJ1-3*00(235)		700|708|734|0|8||40.0	26|32|48|11|17||30.0	23|42|70|23|42||95.0												TGCAGCGTGGAGGAGGGAGTGAATGGAAACACCATATATTTT	36								CSVEEGVNGNTIYF		:::::::::0:-6:8:11:-10:0:17:23:-3:42:::	TLML_16_	RNA
366	CLONES_TRBTLML_16__FU5_TCR-JV_cDNA_34_AATGTTGC_merged_170000.txt	702	9	0.000352237	TGTGCCAGCAGCGGGCTAGCGATACCTACGAGCAGTACTTC	EEEEEEEEEEEEEEEEEEEEEEEEEEEEEEEEEEEEEEEEE	TRBV21-1*00(429.9)	TRBD2*00(30)	TRBJ2-7*00(225)		544|556|581|0|12||60.0	20|26|48|15|21||30.0	22|39|67|24|41||85.0												TGTGCCAGCAGCGGGCTAGCGATACCTACGAGCAGTACTTC	36								CASSGLA_TYEQYF		:::::::::0:-5:12:15:-4:-6:21:24:-2:41:::	TLML_16_	RNA
367	CLONES_TRBTLML_16__FU5_TCR-JV_cDNA_34_AATGTTGC_merged_170000.txt	710	9	0.000352237	TGTGCCACCAGCACGGAGCGGAACTACGAGCAGTACTTC	EEEEEEEEEEEEEEEEEEEEEEEEEEEEEEEEEEEEEEE	TRBV15*00(470.1)	TRBD2*00(25)	TRBJ2-7*00(215)		552|565|589|0|13||65.0	22|27|48|16|21||25.0	23|39|67|23|39||80.0												TGTGCCACCAGCACGGAGCGGAACTACGAGCAGTACTTC	36								CATSTERNYEQYF		:::::::::0:-4:13:16:-6:-5:21:23:-3:39:::	TLML_16_	RNA
368	CLONES_TRBTLML_16__FU5_TCR-JV_cDNA_34_AATGTTGC_merged_170000.txt	711	9	0.000352237	TGTGCCAGCACCCCTGCAGGGGTGCGAGGCTACACCTTC	EEEEEEEEEEEEEEEEEEEEEEEEEEEEEEEEEEEEEEE	TRBV28*00(1026.4)	TRBD1*00(30)	TRBJ1-2*00(177.8)		564|574|601|0|10||50.0	2|8|36|10|16||30.0	28|40|68|27|39||60.0												TGTGCCAGCACCCCTGCAGGGGTGCGAGGCTACACCTTC	36								CASTPAGVRGYTF		:::::::::0:-7:10:10:10:-16:16:27:-8:39:::	TLML_16_	RNA
369	CLONES_TRBTLML_16__FU5_TCR-JV_cDNA_34_AATGTTGC_merged_170000.txt	712	9	0.000352237	TGTGCCAGCAGTTCTCGGAGCAATCAGCCCCAGCATTTT	EEEEEEEEEEEEEEEEEEEEEEEEEEEEEEEEEEEEEEE	TRBV28*00(226.1)		TRBJ1-5*00(243)		564|577|601|0|13||65.0		21|42|70|18|39||105.0												TGTGCCAGCAGTTCTCGGAGCAATCAGCCCCAGCATTTT	36								CASSSRSNQPQHF		:::::::::0:-4:13:::::18:-1:39:::	TLML_16_	RNA
370	CLONES_TRBTLML_16__FU5_TCR-JV_cDNA_34_AATGTTGC_merged_170000.txt	713	9	0.000352237	TGTGCCAGCAGTTCACAGGGGCGGGGTGAGCAGTTCTTC	EEEEEEEEEEEEEEEEEEEEEEEEEEEEEEEEEEEEEEE	TRBV28*00(435.6)	TRBD1*00(35)	TRBJ2-1*00(171.3)		564|577|601|0|13||65.0	15|22|36|14|21||35.0	29|42|70|26|39||65.0												TGTGCCAGCAGTTCACAGGGGCGGGGTGAGCAGTTCTTC	36								CASSSQGRGEQFF		:::::::::0:-4:13:14:-3:-2:21:26:-9:39:::	TLML_16_	RNA
371	CLONES_TRBTLML_16__FU5_TCR-JV_cDNA_34_AATGTTGC_merged_170000.txt	714	9	0.000352237	TGTGCCAGCAGTCTAGGGGTCACCGGGGAGCTGTTTTTT	EEEEEEEEEEEEEEEEEEEEEEEEEEEEEEEEEEEEEEE	TRBV12-3*00(174),TRBV12-4*00(174)		TRBJ2-2*00(235)		530|546|567|0|16|ST542C|64.0;530|546|567|0|16|ST542C|64.0		24|43|71|20|39||95.0												TGTGCCAGCAGTCTAGGGGTCACCGGGGAGCTGTTTTTT	36								CASSLGVTGELFF		:::::::::0:-1:16:::::20:-4:39:::	TLML_16_	RNA
372	CLONES_TRBTLML_16__FU5_TCR-JV_cDNA_34_AATGTTGC_merged_170000.txt	715	9	0.000352237	TGTGCCAGCAGTCGAGGGGAAAATCAGCCCCAGCATTTT	EEEEEEEEEEEEEEEEEEEEEEEEEEEEEEEEEEEEEEE	TRBV27*00(723.7)	TRBD1*00(25),TRBD2*00(25)	TRBJ1-5*00(224.3)		556|568|593|0|12||60.0	17|22|36|14|19||25.0;27|32|48|13|18||25.0	24|42|70|21|39||90.0												TGTGCCAGCAGTCGAGGGGAAAATCAGCCCCAGCATTTT	36								CASSRGENQPQHF		:::::::::0:-5:12:14:-5:-2:19:21:-4:39:::	TLML_16_	RNA
373	CLONES_TRBTLML_16__FU5_TCR-JV_cDNA_34_AATGTTGC_merged_170000.txt	716	9	0.000352237	TGTGCCAGCAGCTTAGTGGGGTCAGAGACCCAGTACTTC	EEEEEEEEEEEEEEEEEEEEEEEEEEEEEEEEEEEEEEE	TRBV7-2*00(290),TRBV7-8*00(258)		TRBJ2-5*00(220)		580|596|617|0|16||80.0;567|583|604|0|16||80.0		24|40|68|23|39||80.0												TGTGCCAGCAGCTTAGTGGGGTCAGAGACCCAGTACTTC	36								CASSLVGSETQYF		:::::::::0:-1:16:::::23:-4:39:::	TLML_16_	RNA
374	CLONES_TRBTLML_16__FU5_TCR-JV_cDNA_34_AATGTTGC_merged_170000.txt	717	9	0.000352237	TGTGCCAGCAGCTGGGACCGGAACACTGAAGCTTTCTTT	EEEEEEEEEEEEEEEEEEEEEEEEEEEEEEEEEEEEEEE	TRBV14*00(653.3)	TRBD1*00(25),TRBD2*00(25)	TRBJ1-1*00(221.7)		516|528|553|0|12||60.0	12|17|36|13|18||25.0;16|21|48|13|18||25.0	21|40|68|20|39||95.0												TGTGCCAGCAGCTGGGACCGGAACACTGAAGCTTTCTTT	36								CASSWDRNTEAFF		:::::::::0:-5:12:13:0:-7:18:20:-1:39:::	TLML_16_	RNA
375	CLONES_TRBTLML_16__FU5_TCR-JV_cDNA_34_AATGTTGC_merged_170000.txt	718	9	0.000352237	TGTGCCAGCAGGACCGGGACTAGCAATGAGCAGTTCTTC	EEEEEEEEEEEEEEEEEEEEEEEEEEEEEEEEEEEEEEE	TRBV12-3*00(570.7),TRBV12-4*00(570.7)	TRBD2*00(50)	TRBJ2-1*00(220)		530|541|567|0|11||55.0;530|541|567|0|11||55.0	14|24|48|13|23||50.0	26|42|70|23|39||80.0												TGTGCCAGCAGGACCGGGACTAGCAATGAGCAGTTCTTC	36								CASRTGTSNEQFF		:::::::::0:-6:11:13:2:-8:23:23:-6:39:::	TLML_16_	RNA
376	CLONES_TRBTLML_16__FU5_TCR-JV_cDNA_34_AATGTTGC_merged_170000.txt	720	9	0.000352237	TGCGCCACCCGGAGGCAGGGGGCTGTCGAGCAGTACTTC	EEEEEEEEEEEEEEEEEEEEEEEEEEEEEEEEEEEEEEE	TRBV5-1*00(430)	TRBD1*00(40)	TRBJ2-7*00(205)		554|561|590|0|7||35.0	16|24|36|15|23||40.0	26|39|67|26|39||65.0												TGCGCCACCCGGAGGCAGGGGGCTGTCGAGCAGTACTTC	36								CATRRQGAVEQYF		:::::::::0:-9:7:15:-4:0:23:26:-6:39:::	TLML_16_	RNA
377	CLONES_TRBTLML_16__FU5_TCR-JV_cDNA_34_AATGTTGC_merged_170000.txt	721	9	0.000352237	TGCGCCAGCAGCTTCGAGGGGGACCAGCCCCAGCATTTT	EEEEEEEEEEEEEEEEEEEEEEEEEEEEEEEEEEEEEEE	TRBV5-1*00(362.1)	TRBD1*00(30)	TRBJ1-5*00(197.9)		554|568|590|0|14||70.0	17|23|36|16|22||30.0	27|42|70|24|39||75.0												TGCGCCAGCAGCTTCGAGGGGGACCAGCCCCAGCATTTT	36								CASSFEGDQPQHF		:::::::::0:-2:14:16:-5:-1:22:24:-7:39:::	TLML_16_	RNA
378	CLONES_TRBTLML_16__FU5_TCR-JV_cDNA_34_AATGTTGC_merged_170000.txt	722	9	0.000352237	TGCAGTGCCACGGGACAGGGGGACACTGAAGCTTTCTTT	EEEEEEEEEEEEEEEEEEEEEEEEEEEEEEEEEEEEEEE	TRBV20-1*00(499.7)	TRBD1*00(60)	TRBJ1-1*00(203.9)		759|767|793|0|8||40.0	11|23|36|10|22||60.0	23|40|68|22|39||85.0												TGCAGTGCCACGGGACAGGGGGACACTGAAGCTTTCTTT	36								CSATGQGDTEAFF		:::::::::0:-6:8:10:1:-1:22:22:-3:39:::	TLML_16_	RNA
379	CLONES_TRBTLML_16__FU5_TCR-JV_cDNA_34_AATGTTGC_merged_170000.txt	723	9	0.000352237	TGCAGCGTTTCCAGGGGGCGAGTCACTGAAGCTTTCTTT	EEEEEEEEEEEEEEEEEEEEEEEEEEEEEEEEEEEEEEE	TRBV29-1*00(523.3)	TRBD1*00(45)	TRBJ1-1*00(218.2)		700|709|734|0|9||45.0	16|25|36|11|20||45.0	24|40|68|23|39||80.0												TGCAGCGTTTCCAGGGGGCGAGTCACTGAAGCTTTCTTT	36								CSVSRGRVTEAFF		:::::::::0:-5:9:11:-4:1:20:23:-4:39:::	TLML_16_	RNA
380	CLONES_TRBTLML_16__FU5_TCR-JV_cDNA_34_AATGTTGC_merged_170000.txt	726	9	0.000352237	TGTGCCATCAGGCAGGACACAGATACGCAGTATTTT	EEEEEEEEEEEEEEEEEEEEEEEEEEEEEEEEAAAA	TRBV10-3*00(893.2)		TRBJ2-3*00(98.9)		533|544|570|0|11||55.0		22|41|69|17|36||95.0												TGTGCCATCAGGCAGGACACAGATACGCAGTATTTT	32								CAIRQDTDTQYF		:::::::::0:-6:11:::::17:-2:36:::	TLML_16_	RNA
381	CLONES_TRBTLML_16__FU5_TCR-JV_cDNA_34_AATGTTGC_merged_170000.txt	727	9	0.000352237	TGTGCCAGCAGTTACGGAACGGAGCCCCAGCATTTT	EEEEEEEEEEEEEEEEEEEEEEEEEEEEEEEEEEEE	TRBV6-6*00(222.1),TRBV6-5*00(209.7),TRBV6-1*00(194.7)		TRBJ1-5*00(210)		516|531|553|0|15||75.0;519|534|556|0|15||75.0;516|528|553|0|12||60.0		28|42|70|22|36||70.0												TGTGCCAGCAGTTACGGAACGGAGCCCCAGCATTTT	36								CASSYGTEPQHF		:::::::::0:-2:15:::::22:-8:36:::	TLML_16_	RNA
382	CLONES_TRBTLML_16__FU5_TCR-JV_cDNA_34_AATGTTGC_merged_170000.txt	728	9	0.000352237	TGTGCCAGCAGTAGGGGGACCGGGGAGCTGTTTTTT	EEEEEEEEEEEEEEEEEEEEEEEEEEEEEEEEEEEE	TRBV5-4*00(485)	TRBD1*00(30)	TRBJ2-2*00(230)		549|560|585|0|11||55.0	17|23|36|12|18||30.0	25|43|71|18|36||90.0												TGTGCCAGCAGTAGGGGGACCGGGGAGCTGTTTTTT	36								CASSRGTGELFF		:::::::::0:-5:11:12:-5:-1:18:18:-5:36:::	TLML_16_	RNA
383	CLONES_TRBTLML_16__FU5_TCR-JV_cDNA_34_AATGTTGC_merged_170000.txt	729	9	0.000352237	TGTGCCAGCAGCTTATACATGCAAGAGCAGTACTTC	EEEEEEEEEEEEEEEEEEEEEEEEEEEEEEEEEEEE	TRBV7-2*00(416.7)		TRBJ2-7*00(200)		580|595|617|0|15||75.0		27|39|67|24|36||60.0												TGTGCCAGCAGCTTATACATGCAAGAGCAGTACTTC	36								CASSLYMQEQYF		:::::::::0:-2:15:::::24:-7:36:::	TLML_16_	RNA
384	CLONES_TRBTLML_16__FU5_TCR-JV_cDNA_34_AATGTTGC_merged_170000.txt	730	9	0.000352237	TGTGCCAGCAGCTCTACGAGGGATACGCAGTATTTT	EEEEEEEEEEEEEEEEEEEEEEEEEEEEEEEEEEEE	TRBV28*00(381)		TRBJ2-3*00(215)		564|575|601|0|11||55.0		26|41|69|21|36||75.0												TGTGCCAGCAGCTCTACGAGGGATACGCAGTATTTT	36								CASSSTRDTQYF		:::::::::0:-6:11:::::21:-6:36:::	TLML_16_	RNA
385	CLONES_TRBTLML_16__FU5_TCR-JV_cDNA_34_AATGTTGC_merged_170000.txt	732	9	0.000352237	TGCAGTGGTAGCGGGGGCTCCTACGAGCAGTACTTC	EEEEEEEEEEEEEEEEEEEEEEEEEEEEEEEEEEEE	TRBV20-1*00(450.9)		TRBJ2-7*00(238.2)		759|770|793|0|11|SC766G|39.0		19|39|67|16|36||100.0												TGCAGTGGTAGCGGGGGCTCCTACGAGCAGTACTTC	36								CSGSGGSYEQYF		:::::::::0:-3:11:::::16:1:36:::	TLML_16_	RNA
386	CLONES_TRBTLML_16__FU5_TCR-JV_cDNA_34_AATGTTGC_merged_170000.txt	733	9	0.000352237	TGCAGTGGAGGGGGCGGTACAGATACGCAGTATTTT	EEEEEEEEEEEEEEEEEEEEEEEEEEEEEEEEEEEE	TRBV20-1*00(400)	TRBD1*00(40)	TRBJ2-3*00(230)		759|766|793|0|7||35.0	17|25|36|8|16||40.0	23|41|69|18|36||90.0												TGCAGTGGAGGGGGCGGTACAGATACGCAGTATTTT	36								CSGGGGTDTQYF		:::::::::0:-7:7:8:-5:1:16:18:-3:36:::	TLML_16_	RNA
387	CLONES_TRBTLML_16__FU5_TCR-JV_cDNA_34_AATGTTGC_merged_170000.txt	734	9	0.000352237	TGCAGCGTGGGGGAGGGAGACTATGGCTACACCTTC	EEEEEEEEEEEEEEEEEEEEEEEEEEEEEEEEEEEE	TRBV29-1*00(617.7)	TRBD2*00(35)	TRBJ1-2*00(225)		700|708|734|0|8||40.0	25|32|48|10|17||35.0	23|40|68|19|36||85.0												TGCAGCGTGGGGGAGGGAGACTATGGCTACACCTTC	36								CSVGEGDYGYTF		:::::::::0:-6:8:10:-9:0:17:19:-3:36:::	TLML_16_	RNA
388	CLONES_TRBTLML_16__FU5_TCR-JV_cDNA_34_AATGTTGC_merged_170000.txt	735	9	0.000352237	TGCAGCGTATCTGTTACCGCAGATACGCAGTATTTT	EEEEEEEEEEEEEEEEEEEEEEEEEEEEEEEEEEEE	TRBV29-1*00(375)		TRBJ2-3*00(225)		700|708|734|0|8||40.0		7|41|69|4|36|DG17DC18SG21CSA23G|86.0												TGCAGCGTATCTGTTACCGCAGATACGCAGTATTTT	36								CSVSVTADTQYF		:::::::::0:-6:8:::::4:13:36:::	TLML_16_	RNA
389	CLONES_TRBTLML_16__FU5_TCR-JV_cDNA_34_AATGTTGC_merged_170000.txt	740	9	0.000352237	TGTGCCACCGGGGGGGCCGGGGAGCTGTTTTTT	EEEEEEEEEEEEEEEEEEEEEEEEEEEEEEEEE	TRBV6-2*00(346),TRBV6-3*00(346)	TRBD1*00(25),TRBD2*00(25)	TRBJ2-2*00(225)		516|523|553|0|7||35.0;516|523|553|0|7||35.0	10|15|36|7|12||25.0;14|19|48|7|12||25.0	26|43|71|16|33||85.0												TGTGCCACCGGGGGGGCCGGGGAGCTGTTTTTT	36								CATGGAGELFF		:::::::::0:-10:7:7:2:-9:12:16:-6:33:::	TLML_16_	RNA
390	CLONES_TRBTLML_16__FU5_TCR-JV_cDNA_34_AATGTTGC_merged_170000.txt	741	9	0.000352237	TGTGCCAGCAGCTTAGGCTATGAGCAGTTCTTC	EEEEEEEEEEEEEEEEEEEEEEEEEEEEEEEEE	TRBV13*00(535)		TRBJ2-1*00(210)		567|585|604|0|18||90.0		28|42|70|19|33||70.0												TGTGCCAGCAGCTTAGGCTATGAGCAGTTCTTC	36								CASSLGYEQFF		:::::::::0:1:18:::::19:-8:33:::	TLML_16_	RNA
391	CLONES_TRBTLML_16__FU5_TCR-JV_cDNA_34_AATGTTGC_merged_170000.txt	750	8	0.000313099	TGTGCCAGCACCCCCCGGAGGGGACTAGCGGGAGGGAGCTCCTACGAGCAGTACTTC	EEEEEEEEEEEEEEEEEEEEEEEEEEEEEEEEEEEEEEEEEEEEEEEEEEEEEEEEE	TRBV6-6*00(500)	TRBD2*00(70)	TRBJ2-7*00(255)		516|526|553|0|10||50.0	16|30|48|20|34||70.0	16|39|67|34|57||115.0												TGTGCCAGCACCCCCCGGAGGGGACTAGCGGGAGGGAGCTCCTACGAGCAGTACTTC	36								CASTPRRGLAGGSSYEQYF		:::::::::0:-7:10:20:0:-2:34:34:4:57:::	TLML_16_	RNA
392	CLONES_TRBTLML_16__FU5_TCR-JV_cDNA_34_AATGTTGC_merged_170000.txt	751	8	0.000313099	TGTGCCAGTAGTATAAGGGGGCAGACGGTTTCGGCCAAAAACATTCAGTACTTC	EEEEEEEEEEEEEEEEEEEEEEEEEEEEEEEEEEEEEEEEEEEEEEEEEEEEEE	TRBV19*00(518)	TRBD1*00(35)	TRBJ2-4*00(245)		559|574|596|0|15||75.0	17|24|36|15|22||35.0	21|42|70|33|54||105.0												TGTGCCAGTAGTATAAGGGGGCAGACGGTTTCGGCCAAAAACATTCAGTACTTC	36								CASSIRGQTVSAKNIQYF		:::::::::0:-2:15:15:-5:0:22:33:-1:54:::	TLML_16_	RNA
393	CLONES_TRBTLML_16__FU5_TCR-JV_cDNA_34_AATGTTGC_merged_170000.txt	753	8	0.000313099	TGTGCCAGCAGCTCACATCAGGACAGGGCCGACACCGGGGAGCTGTTTTTT	EEEEEEEEEEEEEEEEEEEEEEEEEEEEEEEEEEEEEEEEEEEEEEEEEEE	TRBV11-2*00(319.4)	TRBD1*00(40)	TRBJ2-2*00(240)		522|535|559|0|13||65.0	13|21|36|20|28||40.0	23|43|71|31|51||100.0												TGTGCCAGCAGCTCACATCAGGACAGGGCCGACACCGGGGAGCTGTTTTTT	36								CASSSHQDRADTGELFF		:::::::::0:-4:13:20:-1:-3:28:31:-3:51:::	TLML_16_	RNA
394	CLONES_TRBTLML_16__FU5_TCR-JV_cDNA_34_AATGTTGC_merged_170000.txt	754	8	0.000313099	TGTGCCAGCAGCCCCTTGGGGGAAGCATCATATAATTCACCCCTCCACTTT	EEEEEEEEEEEEEEEEEEEEEEEEEEEEEEEEEEEEEEEEEEEEEEEEEEE	TRBV7-2*00(473)	TRBD1*00(25)	TRBJ1-6*00(229)		580|592|617|0|12||60.0	18|23|36|17|22||25.0	24|45|73|30|51||105.0												TGTGCCAGCAGCCCCTTGGGGGAAGCATCATATAATTCACCCCTCCACTTT	36								CASSPLGEASYNSPLHF		:::::::::0:-5:12:17:-6:-1:22:30:-4:51:::	TLML_16_	RNA
395	CLONES_TRBTLML_16__FU5_TCR-JV_cDNA_34_AATGTTGC_merged_170000.txt	757	8	0.000313099	TGTGCCACCAGTCCCCGGACTAGCTCGAACACCGGGGAGCTGTTTTTT	EEEEEEEEEEEEEEEEEEEEEEEEEEEEEEEEEEEEEEEEEEEEEEEE	TRBV24-1*00(546.9)	TRBD2*00(44)	TRBJ2-2*00(255)		559|571|597|0|12||60.0	13|25|48|12|24|SG16C|44.0	20|43|71|25|48||115.0												TGTGCCACCAGTCCCCGGACTAGCTCGAACACCGGGGAGCTGTTTTTT	36								CATSPRTSSNTGELFF		:::::::::0:-6:12:12:3:-7:24:25:0:48:::	TLML_16_	RNA
396	CLONES_TRBTLML_16__FU5_TCR-JV_cDNA_34_AATGTTGC_merged_170000.txt	758	8	0.000313099	TGTGCCAGCACCGACAGCAGGTCGGGAGGCAACGGCATTCAGTACTTC	EEEEEEEEEEEEEEEEEEEEEEEEEEEEEEEEEEEEEEEEEEEEEEEE	TRBV7-2*00(511.3)	TRBD2*00(35)	TRBJ2-4*00(200.6)		580|590|617|0|10||50.0	24|31|48|22|29||35.0	29|42|70|35|48||65.0												TGTGCCAGCACCGACAGCAGGTCGGGAGGCAACGGCATTCAGTACTTC	36								CASTDSRSGGNGIQYF		:::::::::0:-7:10:22:-8:-1:29:35:-9:48:::	TLML_16_	RNA
397	CLONES_TRBTLML_16__FU5_TCR-JV_cDNA_34_AATGTTGC_merged_170000.txt	759	8	0.000313099	TGTGCCAGCAGTTTGGGACGGCGAAGCTCTGGAAACACCATATATTTT	EEEEEEEEEEEEEEEEEEEEEEEEEEEEEEEEEEEEEEEEEEEEEEEE	TRBV28*00(210)	TRBD1*00(25),TRBD2*00(25)	TRBJ1-3*00(260)		564|578|601|0|14||70.0	12|17|36|14|19||25.0;16|21|48|14|19||25.0	18|42|70|24|48||120.0												TGTGCCAGCAGTTTGGGACGGCGAAGCTCTGGAAACACCATATATTTT	36								CASSLGRRSSGNTIYF		:::::::::0:-3:14:14:0:-7:19:24:2:48:::	TLML_16_	RNA
398	CLONES_TRBTLML_16__FU5_TCR-JV_cDNA_34_AATGTTGC_merged_170000.txt	760	8	0.000313099	TGCGCCAGCAGCTTGGCAGGGGAACCGGGCACCGGGGAGCTGTTTTTT	EEEEEEEEEEEEEEEEEEEEEEEEEEEEEEEEEEEEEEEEEEEEEEEE	TRBV5-1*00(483.1)	TRBD1*00(25),TRBD2*00(25)	TRBJ2-2*00(222.5)		554|571|590|0|17||85.0	10|15|36|24|29||25.0;14|19|48|24|29||25.0	24|43|71|29|48||95.0												TGCGCCAGCAGCTTGGCAGGGGAACCGGGCACCGGGGAGCTGTTTTTT	36								CASSLAGEPGTGELFF		:::::::::0:1:17:24:2:-9:29:29:-4:48:::	TLML_16_	RNA
399	CLONES_TRBTLML_16__FU5_TCR-JV_cDNA_34_AATGTTGC_merged_170000.txt	761	8	0.000313099	TGCGCCAGCAGCTTGGGAGGGGATCCCTCCTACAATGAGCAGTTCTTC	EEEEEEEEEEEEEEEEEEEEEEEEEEEEEEEEEEEEEEEEEEEEEEEE	TRBV5-1*00(235)	TRBD1*00(25),TRBD2*00(25)	TRBJ2-1*00(248)		554|570|590|0|16||80.0	17|22|36|17|22||25.0;27|32|48|16|21||25.0	20|42|70|26|48||110.0												TGCGCCAGCAGCTTGGGAGGGGATCCCTCCTACAATGAGCAGTTCTTC	36								CASSLGGDPSYNEQFF		:::::::::0:0:16:17:-5:-2:22:26:0:48:::	TLML_16_	RNA
400	CLONES_TRBTLML_16__FU5_TCR-JV_cDNA_34_AATGTTGC_merged_170000.txt	762	8	0.000313099	TGCGCCAGCAGCTTGGATCCTAGCGGGGGCACAGATACGCAGTATTTT	EEEEEEEEEEEEEEEEEEEEEEEEEEEEEEEEEEEEEEEEEEEEEEEE	TRBV5-1*00(325.4)	TRBD2*00(40)	TRBJ2-3*00(240)		554|570|590|0|16||80.0	20|28|48|19|27||40.0	21|41|69|28|48||100.0												TGCGCCAGCAGCTTGGATCCTAGCGGGGGCACAGATACGCAGTATTTT	36								CASSLDPSGGTDTQYF		:::::::::0:0:16:19:-4:-4:27:28:-1:48:::	TLML_16_	RNA
401	CLONES_TRBTLML_16__FU5_TCR-JV_cDNA_34_AATGTTGC_merged_170000.txt	763	8	0.000313099	TGCGCCAGCAGCCATCTCCGGGGACAGGGGGCGGTCGAGCAGTACTTC	EEEEEEEEEEEEEEEEEEEEEEEEEEEEEEEEEEEEEEEEEEEEEEEE	TRBV4-1*00(274.5)	TRBD1*00(69)	TRBJ2-7*00(205)		537|551|574|0|14||70.0	8|25|36|16|33|SC11G|69.0	26|39|67|35|48||65.0												TGCGCCAGCAGCCATCTCCGGGGACAGGGGGCGGTCGAGCAGTACTTC	36								CASSHLRGQGAVEQYF		:::::::::0:-3:14:16:4:1:33:35:-6:48:::	TLML_16_	RNA
402	CLONES_TRBTLML_16__FU5_TCR-JV_cDNA_34_AATGTTGC_merged_170000.txt	764	8	0.000313099	TGCGCCAGCAGCCAAGATCTCCCAGGGCCCTCCTACGAGCAGTACTTC	EEEEEEEEEEEEEEEEEEEEEEEEEEEEEEEEEEEEEEEEEEEEEEEE	TRBV4-3*00(493.8),TRBV4-2*00(469)	TRBD2*00(30)	TRBJ2-7*00(218.8)		537|557|574|0|20||100.0;537|557|574|0|20|ST539C|84.0	28|34|48|23|29||30.0	20|39|67|29|48||95.0												TGCGCCAGCAGCCAAGATCTCCCAGGGCCCTCCTACGAGCAGTACTTC	36								CASSQDLPGPSYEQYF		:::::::::0:3:20:23:-12:2:29:29:0:48:::	TLML_16_	RNA
403	CLONES_TRBTLML_16__FU5_TCR-JV_cDNA_34_AATGTTGC_merged_170000.txt	765	8	0.000313099	TGCGCCAGCAGCGCGACTGCCCGGGTCGGCCCCGGGGAGCTGTTTTTT	EEEEEEEEEEEEEEEEEEEEEEEEEEEEEEEEEEEEEEEEEEEEEEEE	TRBV4-1*00(336.8)	TRBD1*00(30),TRBD2*00(30)	TRBJ2-2*00(225)		537|549|574|0|12||60.0	9|15|36|19|25||30.0;13|19|48|19|25||30.0	26|43|71|31|48||85.0												TGCGCCAGCAGCGCGACTGCCCGGGTCGGCCCCGGGGAGCTGTTTTTT	36								CASSATARVGPGELFF		:::::::::0:-5:12:19:3:-9:25:31:-6:48:::	TLML_16_	RNA
404	CLONES_TRBTLML_16__FU5_TCR-JV_cDNA_34_AATGTTGC_merged_170000.txt	766	8	0.000313099	TGCAGTGCTGCTCCTTGGACCCCGGCGGCGACAGATACGCAGTATTTT	EEEEEEEEEEEEEEEEEEEEEEEEEEEEEEEEEEEEEEEEEEEEEEEE	TRBV20-1*00(570)	TRBD1*00(25),TRBD2*00(25)	TRBJ2-3*00(230)		759|768|793|0|9||45.0	9|14|36|20|25||25.0;13|18|48|20|25||25.0	23|41|69|30|48||90.0												TGCAGTGCTGCTCCTTGGACCCCGGCGGCGACAGATACGCAGTATTTT	36								CSAAPWTPAATDTQYF		:::::::::0:-5:9:20:3:-10:25:30:-3:48:::	TLML_16_	RNA
405	CLONES_TRBTLML_16__FU5_TCR-JV_cDNA_34_AATGTTGC_merged_170000.txt	767	8	0.000313099	TGTGCCAGCAGCCCTACTAGCGGGGGCTCCTAAATGAGCAGTTCTTC	EEEEEEEEEEEEEEEEEEEEEEEEEEEEEEEEEEEEEEEEEEEEEEE	TRBV7-3*00(523)	TRBD2*00(45)	TRBJ2-1*00(229)		540|552|577|0|12||60.0	19|28|48|15|24||45.0	19|42|70|25|47|DC26|89.0												TGTGCCAGCAGCCCTACTAGCGGGGGCTCCTAAATGAGCAGTTCTTC	36								CASSPTSG_LLNEQFF		:::::::::0:-5:12:15:-3:-4:24:25:1:47:::	TLML_16_	RNA
406	CLONES_TRBTLML_16__FU5_TCR-JV_cDNA_34_AATGTTGC_merged_170000.txt	772	8	0.000313099	TGTGCCTGGAGTGTATATTATTGGGACACAGATACGCAGTATTTT	EEEEEEEEEEEEEEEEEEEEEEEEEEEEEEEEEEEEEEEEEEEEE	TRBV30*00(406.8)		TRBJ2-3*00(235)		787|802|821|0|15||75.0		22|41|69|26|45||95.0												TGTGCCTGGAGTGTATATTATTGGGACACAGATACGCAGTATTTT	36								CAWSVYYWDTDTQYF		:::::::::0:1:15:::::26:-2:45:::	TLML_16_	RNA
407	CLONES_TRBTLML_16__FU5_TCR-JV_cDNA_34_AATGTTGC_merged_170000.txt	774	8	0.000313099	TGTGCCAGTAGTATAGACGGCGGGACAGACTACGAGCAGTACTTC	EEEEEEEEEEEEEEEEEEEEEEEEEEEEEEEEEEEEEEEEEEEEE	TRBV19*00(299.4)	TRBD1*00(40)	TRBJ2-7*00(214)		559|576|596|0|17||85.0	11|19|36|20|28||40.0	23|39|67|29|45||80.0												TGTGCCAGTAGTATAGACGGCGGGACAGACTACGAGCAGTACTTC	36								CASSIDGGTDYEQYF		:::::::::0:0:17:20:1:-5:28:29:-3:45:::	TLML_16_	RNA
408	CLONES_TRBTLML_16__FU5_TCR-JV_cDNA_34_AATGTTGC_merged_170000.txt	775	8	0.000313099	TGTGCCAGCAGTTTACTCCAGGGATATTACAATGAGCAGTTCTTC	EEEEEEEEEEEEEEEEEEEEEEEEEEEEEEEEEEEEEEEEEEEEE	TRBV27*00(480)	TRBD1*00(25)	TRBJ2-1*00(230)		556|571|593|0|15||75.0	16|21|36|18|23||25.0	24|42|70|27|45||90.0												TGTGCCAGCAGTTTACTCCAGGGATATTACAATGAGCAGTTCTTC	36								CASSLLQGYYNEQFF		:::::::::0:-2:15:18:-4:-3:23:27:-4:45:::	TLML_16_	RNA
409	CLONES_TRBTLML_16__FU5_TCR-JV_cDNA_34_AATGTTGC_merged_170000.txt	776	8	0.000313099	TGTGCCAGCAGTTCCCGGCTAGCGGGAGTTTACGAGCAGTACTTC	EEEEEEEEEEEEEEEEEEEEEEEEEEEEEEEEEEEEEEEEEEEEE	TRBV7-2*00(430)	TRBD2*00(50)	TRBJ2-7*00(210.6)		580|591|617|0|11||55.0	20|30|48|18|28||50.0	24|39|67|30|45||75.0												TGTGCCAGCAGTTCCCGGCTAGCGGGAGTTTACGAGCAGTACTTC	36								CASSSRLAGVYEQYF		:::::::::0:-6:11:18:-4:-2:28:30:-4:45:::	TLML_16_	RNA
410	CLONES_TRBTLML_16__FU5_TCR-JV_cDNA_34_AATGTTGC_merged_170000.txt	777	8	0.000313099	TGTGCCAGCAGTTGGACGCAGACAGGGACCTACGAGCAGTACTTC	EEEEEEEEEEEEEEEEEEEEEEEEEEEEEEEEEEEEEEEEEEEEE	TRBV11-2*00(445),TRBV11-3*00(413)	TRBD1*00(35)	TRBJ2-7*00(225)		522|533|559|0|11||55.0;521|532|558|0|11||55.0	14|21|36|20|27||35.0	22|39|67|28|45||85.0												TGTGCCAGCAGTTGGACGCAGACAGGGACCTACGAGCAGTACTTC	36								CASSWTQTGTYEQYF		:::::::::0:-6:11:20:-2:-3:27:28:-2:45:::	TLML_16_	RNA
411	CLONES_TRBTLML_16__FU5_TCR-JV_cDNA_34_AATGTTGC_merged_170000.txt	778	8	0.000313099	TGTGCCAGCAGTCCCCGACAGGGCCTCTCCTACGAGCAGTACTTC	EEEEEEEEEEEEEEEEEEEEEEEEEEEEEEEEEEEEEEEEEEEEE	TRBV28*00(184.1)	TRBD1*00(35),TRBD2*00(30)	TRBJ2-7*00(233)		564|576|601|0|12||60.0	14|21|36|16|23||35.0;28|34|48|19|25||30.0	20|39|67|26|45||95.0												TGTGCCAGCAGTCCCCGACAGGGCCTCTCCTACGAGCAGTACTTC	36								CASSPRQGLSYEQYF		:::::::::0:-5:12:16:-2:-3:23:26:0:45:::	TLML_16_	RNA
412	CLONES_TRBTLML_16__FU5_TCR-JV_cDNA_34_AATGTTGC_merged_170000.txt	779	8	0.000313099	TGTGCCAGCAGTATGGGACAGGGAAGGTACACTGAAGCTTTCTTT	EEEEEEEEEEEEEEEEEEEEEEEEEEEEEEEEEEEEEEEEEEEEE	TRBV6-2*00(711),TRBV6-3*00(711)	TRBD1*00(45)	TRBJ1-1*00(225)		516|528|553|0|12||60.0;516|528|553|0|12||60.0	12|21|36|14|23||45.0	23|40|68|28|45||85.0												TGTGCCAGCAGTATGGGACAGGGAAGGTACACTGAAGCTTTCTTT	36								CASSMGQGRYTEAFF		:::::::::0:-5:12:14:0:-3:23:28:-3:45:::	TLML_16_	RNA
413	CLONES_TRBTLML_16__FU5_TCR-JV_cDNA_34_AATGTTGC_merged_170000.txt	780	8	0.000313099	TGTGCCAGCAGCTTCGGGAGGGCCTCCTACAATGAGCAGTTCTTC	EEEEEEEEEEEEEEEEEEEEEEEEEEEEEEEEEEEEEEEEEEEEE	TRBV7-8*00(291)	TRBD2*00(45)	TRBJ2-1*00(248)		567|581|604|0|14||70.0	24|33|48|14|23||45.0	20|42|70|23|45||110.0												TGTGCCAGCAGCTTCGGGAGGGCCTCCTACAATGAGCAGTTCTTC	36								CASSFGRASYNEQFF		:::::::::0:-3:14:14:-8:1:23:23:0:45:::	TLML_16_	RNA
414	CLONES_TRBTLML_16__FU5_TCR-JV_cDNA_34_AATGTTGC_merged_170000.txt	781	8	0.000313099	TGTGCCAGCAGCTTAGGGAACAGGCCATTCTACGAGCAGTACTTC	EEEEEEEEEEEEEEEEEEEEEEEEEEEEEEEEEEEEEEEEEEEEE	TRBV7-2*00(389.3)	TRBD1*00(25)	TRBJ2-7*00(220)		580|596|617|0|16||80.0	15|20|36|19|24||25.0	23|39|67|29|45||80.0												TGTGCCAGCAGCTTAGGGAACAGGCCATTCTACGAGCAGTACTTC	36								CASSLGNRPFYEQYF		:::::::::0:-1:16:19:-3:-4:24:29:-3:45:::	TLML_16_	RNA
415	CLONES_TRBTLML_16__FU5_TCR-JV_cDNA_34_AATGTTGC_merged_170000.txt	782	8	0.000313099	TGTGCCAGCAGCCTACGACTACCCCCGGACCGCGAGCAGTTCTTC	EEEEEEEEEEEEEEEEEEEEEEEEEEEEEEEEEEEEEEEEEEEEE	TRBV5-8*00(291.1),TRBV5-5*00(267.4)	TRBD1*00(25),TRBD2*00(25)	TRBJ2-1*00(183.8)		551|563|587|0|12||60.0;549|561|585|0|12||60.0	1|6|36|21|26||25.0;13|18|48|23|28||25.0	30|42|70|33|45||60.0												TGTGCCAGCAGCCTACGACTACCCCCGGACCGCGAGCAGTTCTTC	36								CASSLRLPPDREQFF		:::::::::0:-4:12:21:11:-18:26:33:-10:45:::	TLML_16_	RNA
416	CLONES_TRBTLML_16__FU5_TCR-JV_cDNA_34_AATGTTGC_merged_170000.txt	783	8	0.000313099	TGTGCCAGCAGCCCCCGAGCGGGAGTGGGTAATGAGCAGTTCTTC	EEEEEEEEEEEEEEEEEEEEEEEEEEEEEEEEEEEEEEEEEEEEE	TRBV5-4*00(516.8)	TRBD2*00(40)	TRBJ2-1*00(140)		549|561|585|0|12||60.0	22|30|48|17|25||40.0	27|42|70|30|45||75.0												TGTGCCAGCAGCCCCCGAGCGGGAGTGGGTAATGAGCAGTTCTTC	36								CASSPRAGVGNEQFF		:::::::::0:-4:12:17:-6:-2:25:30:-7:45:::	TLML_16_	RNA
417	CLONES_TRBTLML_16__FU5_TCR-JV_cDNA_34_AATGTTGC_merged_170000.txt	784	8	0.000313099	TGTGCCAGCAGCCAAGATCTGGGTAGCGGCGATGAGCAGTTCTTC	EEEEEEEEEEEEEEEEEEEEEEEEEEEEEEEEEEEEEEEEEEEEE	TRBV14*00(486.8)	TRBD2*00(30)	TRBJ2-1*00(210)		516|536|553|0|20||100.0	21|27|48|23|29||30.0	28|42|70|31|45||70.0												TGTGCCAGCAGCCAAGATCTGGGTAGCGGCGATGAGCAGTTCTTC	36								CASSQDLGSGDEQFF		:::::::::0:3:20:23:-5:-5:29:31:-8:45:::	TLML_16_	RNA
418	CLONES_TRBTLML_16__FU5_TCR-JV_cDNA_34_AATGTTGC_merged_170000.txt	785	8	0.000313099	TGTGCCAGCAGATCATCTCCCGGGACAGGGTACGAGCAGTACTTC	EEEEEEEEEEEEEEEEEEEEEEEEEEEEEEEEEEEEEEEEEEEEE	TRBV28*00(295)	TRBD1*00(65)	TRBJ2-7*00(215)		564|575|601|0|11||55.0	8|21|36|17|30||65.0	24|39|67|30|45||75.0												TGTGCCAGCAGATCATCTCCCGGGACAGGGTACGAGCAGTACTTC	36								CASRSSPGTGYEQYF		:::::::::0:-6:11:17:4:-3:30:30:-4:45:::	TLML_16_	RNA
419	CLONES_TRBTLML_16__FU5_TCR-JV_cDNA_34_AATGTTGC_merged_170000.txt	786	8	0.000313099	TGTGCCAGCAGACCAACGACAGGGCTCTGGGATACGCAGTATTTT	EEEEEEEEEEEEEEEEEEEEEEEEEEEEEEEEEEEEEEEEEEEEE	TRBV6-5*00(392.5)	TRBD1*00(35)	TRBJ2-3*00(202.5)		519|530|556|0|11||55.0	14|21|36|17|24||35.0	26|41|69|30|45||75.0												TGTGCCAGCAGACCAACGACAGGGCTCTGGGATACGCAGTATTTT	36								CASRPTTGLWDTQYF		:::::::::0:-6:11:17:-2:-3:24:30:-6:45:::	TLML_16_	RNA
420	CLONES_TRBTLML_16__FU5_TCR-JV_cDNA_34_AATGTTGC_merged_170000.txt	787	8	0.000313099	TGTGCCAGCAGAAAACGACCCCATGACAGCCATGAGCAGTTCTTC	EEEEEEEEEEEEEEEEEEEEEEEEEEEEEEEEEEEEEEEEEEEEE	TRBV7-2*00(875)	TRBD1*00(25)	TRBJ2-1*00(210)		580|591|617|0|11||55.0	14|19|36|24|29||25.0	28|42|70|31|45||70.0												TGTGCCAGCAGAAAACGACCCCATGACAGCCATGAGCAGTTCTTC	36								CASRKRPHDSHEQFF		:::::::::0:-6:11:24:-2:-5:29:31:-8:45:::	TLML_16_	RNA
421	CLONES_TRBTLML_16__FU5_TCR-JV_cDNA_34_AATGTTGC_merged_170000.txt	789	8	0.000313099	TGCGCCAGCAGCTTGACAGGTCCGGACACCGGGGAGCTGTTTTTT	EEEEEEEEEEEEEEEEEEEEEEEEEEEEEEEEEEEEEEEEEEEEE	TRBV5-1*00(212.5)	TRBD1*00(25)	TRBJ2-2*00(240)		554|569|590|0|15||75.0	15|20|36|15|20||25.0	23|43|71|25|45||100.0												TGCGCCAGCAGCTTGACAGGTCCGGACACCGGGGAGCTGTTTTTT	36								CASSLTGPDTGELFF		:::::::::0:-1:15:15:-3:-4:20:25:-3:45:::	TLML_16_	RNA
422	CLONES_TRBTLML_16__FU5_TCR-JV_cDNA_34_AATGTTGC_merged_170000.txt	790	8	0.000313099	TGCGCCAGCAGCCAAGATCGTGCAGCGAATCAGCCCCAGCATTTT	EEEEEEEEEEEEEEEEEEEEEEEEEEEEEEEEEEEEEEEEEEEEE	TRBV4-2*00(480.3),TRBV4-3*00(473.8)		TRBJ1-5*00(239.3)		537|556|574|0|19|ST539C|79.0;537|556|574|0|19||95.0		24|42|70|27|45||90.0												TGCGCCAGCAGCCAAGATCGTGCAGCGAATCAGCCCCAGCATTTT	36								CASSQDRAANQPQHF		:::::::::0:2:19:::::27:-4:45:::	TLML_16_	RNA
423	CLONES_TRBTLML_16__FU5_TCR-JV_cDNA_34_AATGTTGC_merged_170000.txt	792	8	0.000313099	TGCAGCGTTAATCCACCGTCCGGGAGCACAGATACGCAGTATTTT	EEEEEEEEEEEEEEEEEEEEEEEEEEEEEEEEEEEEEEEEEEEEE	TRBV29-1*00(696.5)	TRBD1*00(25),TRBD2*00(25)	TRBJ2-3*00(184)		700|709|734|0|9||45.0	10|15|36|19|24||25.0;14|19|48|19|24||25.0	20|41|69|24|45||105.0												TGCAGCGTTAATCCACCGTCCGGGAGCACAGATACGCAGTATTTT	36								CSVNPPSGSTDTQYF		:::::::::0:-5:9:19:2:-9:24:24:0:45:::	TLML_16_	RNA
424	CLONES_TRBTLML_16__FU5_TCR-JV_cDNA_34_AATGTTGC_merged_170000.txt	794	8	0.000313099	TGCGCCAGCTGGCGTGTGCCAGGGTAGGGGAGACCCAGTACTTC	EEEEEEEEEEEEEEEEEEEEEEEEEEEEEEEEEEEEEEEEEEEE	TRBV23-1*00(217.4)	TRBD1*00(25)	TRBJ2-5*00(215)		580|589|617|0|9||45.0	16|21|36|19|24||25.0	25|40|68|29|44||75.0												TGCGCCAGCTGGCGTGTGCCAGGGTAGGGGAGACCCAGTACTTC	36								CASWRVP_VGETQYF		:::::::::0:-8:9:19:-4:-3:24:29:-5:44:::	TLML_16_	RNA
425	CLONES_TRBTLML_16__FU5_TCR-JV_cDNA_34_AATGTTGC_merged_170000.txt	808	8	0.000313099	TGTGCCACCAGTGAGTCCAGGGGGCCGGCTGAGCAGTTCTTC	EEEEEEEEEEEEEEEEEEEEEEEEEEEEEEEEEEEEEEEEEE	TRBV24-1*00(410.6)	TRBD1*00(40)	TRBJ2-1*00(205)		559|573|597|0|14||70.0	16|24|36|17|25||40.0	29|42|70|29|42||65.0												TGTGCCACCAGTGAGTCCAGGGGGCCGGCTGAGCAGTTCTTC	36								CATSESRGPAEQFF		:::::::::0:-4:14:17:-4:0:25:29:-9:42:::	TLML_16_	RNA
426	CLONES_TRBTLML_16__FU5_TCR-JV_cDNA_34_AATGTTGC_merged_170000.txt	809	8	0.000313099	TGTGCCACCAGCAGCCCCGGGACGCAAGAGACCCAGTACTTC	EEEEEEEEEEEEEEEEEEEEEEEEEEEEEEEEEEEEEEEEEE	TRBV15*00(284.6)	TRBD1*00(40),TRBD2*00(40)	TRBJ2-5*00(228)		552|566|589|0|14||70.0	9|17|36|15|23||40.0;13|21|48|15|23||40.0	22|40|68|24|42||90.0												TGTGCCACCAGCAGCCCCGGGACGCAAGAGACCCAGTACTTC	36								CATSSPGTQETQYF		:::::::::0:-3:14:15:3:-7:23:24:-2:42:::	TLML_16_	RNA
427	CLONES_TRBTLML_16__FU5_TCR-JV_cDNA_34_AATGTTGC_merged_170000.txt	810	8	0.000313099	TGTGCCAGTAGTACCACAGGGCCTTATCAGCCCCAGCATTTT	EEEEEEEEEEEEEEEEEEEEEEEEEEEEEEEEEEEEEEEEEE	TRBV19*00(785)	TRBD1*00(30),TRBD2*00(30)	TRBJ1-5*00(165)		559|572|596|0|13||65.0	15|21|36|15|21||30.0;28|34|48|17|23||30.0	25|42|70|25|42||85.0												TGTGCCAGTAGTACCACAGGGCCTTATCAGCCCCAGCATTTT	36								CASSTTGPYQPQHF		:::::::::0:-4:13:15:-3:-3:21:25:-5:42:::	TLML_16_	RNA
428	CLONES_TRBTLML_16__FU5_TCR-JV_cDNA_34_AATGTTGC_merged_170000.txt	811	8	0.000313099	TGTGCCAGCTCACCACAGCGGATCACAGATACGCAGTATTTT	EEEEEEEEEEEEEEEEEEEEEEEEEEEEEEEEEEEEEEEEEE	TRBV18*00(161)	TRBD2*00(25)	TRBJ2-3*00(235)		702|718|739|0|16||80.0	22|27|48|16|21||25.0	22|41|69|23|42||95.0												TGTGCCAGCTCACCACAGCGGATCACAGATACGCAGTATTTT	36								CASSPQRITDTQYF		:::::::::0:-1:16:16:-6:-5:21:23:-2:42:::	TLML_16_	RNA
429	CLONES_TRBTLML_16__FU5_TCR-JV_cDNA_34_AATGTTGC_merged_170000.txt	812	8	0.000313099	TGTGCCAGCCTACGAGGGGCGAACACCGGGGAGCTGTTTTTT	EEEEEEEEEEEEEEEEEEEEEEEEEEEEEEEEEEEEEEEEEE	TRBV19*00(125)	TRBD2*00(25)	TRBJ2-2*00(260)		559|567|596|0|8||40.0	27|32|48|13|18||25.0	19|43|71|18|42||120.0												TGTGCCAGCCTACGAGGGGCGAACACCGGGGAGCTGTTTTTT	36								CASLRGANTGELFF		:::::::::0:-9:8:13:-11:0:18:18:1:42:::	TLML_16_	RNA
430	CLONES_TRBTLML_16__FU5_TCR-JV_cDNA_34_AATGTTGC_merged_170000.txt	813	8	0.000313099	TGTGCCAGCAGTTTTGGGAGGCCGGGCCACGAGCAGTACTTC	EEEEEEEEEEEEEEEEEEEEEEEEEEEEEEEEEEEEEEEEEE	TRBV27*00(517.8)	TRBD2*00(30)	TRBJ2-7*00(223)		556|570|593|0|14||70.0	25|31|48|15|21||30.0	25|39|67|28|42||70.0												TGTGCCAGCAGTTTTGGGAGGCCGGGCCACGAGCAGTACTTC	36								CASSFGRPGHEQYF		:::::::::0:-3:14:15:-9:-1:21:28:-5:42:::	TLML_16_	RNA
431	CLONES_TRBTLML_16__FU5_TCR-JV_cDNA_34_AATGTTGC_merged_170000.txt	814	8	0.000313099	TGTGCCAGCAGTTTAGGGGGGGTAAATTCACCCCTCCACTTT	EEEEEEEEEEEEEEEEEEEEEEEEEEEEEEEEEEEEEEEEEE	TRBV12-3*00(740.6),TRBV12-4*00(740.6)	TRBD1*00(25)	TRBJ1-6*00(200.1)		530|546|567|0|16||80.0;530|546|567|0|16||80.0	18|23|36|16|21||25.0	27|45|73|24|42||90.0												TGTGCCAGCAGTTTAGGGGGGGTAAATTCACCCCTCCACTTT	36								CASSLGGVNSPLHF		:::::::::0:-1:16:16:-6:-1:21:24:-7:42:::	TLML_16_	RNA
432	CLONES_TRBTLML_16__FU5_TCR-JV_cDNA_34_AATGTTGC_merged_170000.txt	815	8	0.000313099	TGTGCCAGCAGTATCCCGGAGAGGGGGTACGAGCAGTACTTC	EEEEEEEEEEEEEEEEEEEEEEEEEEEEEEEEEEEEEEEEEE	TRBV28*00(543.8)	TRBD1*00(34),TRBD2*00(30)	TRBJ2-7*00(170)		564|576|601|0|12||60.0	13|23|36|17|27|SC16G|34.0;12|18|48|13|19||30.0	24|39|67|27|42||75.0												TGTGCCAGCAGTATCCCGGAGAGGGGGTACGAGCAGTACTTC	36								CASSIPERGYEQYF		:::::::::0:-5:12:17:-1:-1:27:27:-4:42:::	TLML_16_	RNA
433	CLONES_TRBTLML_16__FU5_TCR-JV_cDNA_34_AATGTTGC_merged_170000.txt	816	8	0.000313099	TGTGCCAGCAGCTTGGTGGGAGGGGCCTACGAGCAGTACTTC	EEEEEEEEEEEEEEEEEEEEEEEEEEEEEEEEEEEEEEEEEE	TRBV5-5*00(336.3)	TRBD2*00(35)	TRBJ2-7*00(223)		549|565|585|0|16||80.0	25|32|48|17|24||35.0	22|39|67|25|42||85.0												TGTGCCAGCAGCTTGGTGGGAGGGGCCTACGAGCAGTACTTC	36								CASSLVGGAYEQYF		:::::::::0:0:16:17:-9:0:24:25:-2:42:::	TLML_16_	RNA
434	CLONES_TRBTLML_16__FU5_TCR-JV_cDNA_34_AATGTTGC_merged_170000.txt	817	8	0.000313099	TGTGCCAGCAGCTTAGGAGGCGTTCGGGGCGAGCAGTACTTC	NNNNNNNNNNNNNNNNNNNNNNNNNNNNNNNNNNNNNNNEEE	TRBV7-2*00(737.9)		TRBJ2-7*00(205)		580|596|617|0|16||80.0		26|39|67|29|42||65.0												TGTGCCAGCAGCTTAGGAGGCGTTCGGGGCGAGCAGTACTTC	36								CASSLGGVRGEQYF		:::::::::0:-1:16:::::29:-6:42:::	TLML_16_	RNA
435	CLONES_TRBTLML_16__FU5_TCR-JV_cDNA_34_AATGTTGC_merged_170000.txt	818	8	0.000313099	TGTGCCAGCAGCCCAGGGGGAAGACAAGAGACCCAGTACTTC	EEEEEEEEEEEEEEEEEEEEEEEEEEEEEEEEEEEEEEEEEE	TRBV28*00(581)	TRBD1*00(35)	TRBJ2-5*00(230)		564|575|601|0|11||55.0	16|23|36|13|20||35.0	22|40|68|24|42||90.0												TGTGCCAGCAGCCCAGGGGGAAGACAAGAGACCCAGTACTTC	36								CASSPGGRQETQYF		:::::::::0:-6:11:13:-4:-1:20:24:-2:42:::	TLML_16_	RNA
436	CLONES_TRBTLML_16__FU5_TCR-JV_cDNA_34_AATGTTGC_merged_170000.txt	819	8	0.000313099	TGTGCCAGCAGCCAAGGGCTGAGCACAGATACGCAGTATTTT	EEEEEEEEEEEEEEEEEEEEEEEEEEEEEEEEEEEEEEEEEE	TRBV3-2*00(473),TRBV3-1*00(425)		TRBJ2-3*00(245)		543|559|580|0|16||80.0;543|559|580|0|16||80.0		20|41|69|21|42||105.0												TGTGCCAGCAGCCAAGGGCTGAGCACAGATACGCAGTATTTT	36								CASSQGLSTDTQYF		:::::::::0:-1:16:::::21:0:42:::	TLML_16_	RNA
437	CLONES_TRBTLML_16__FU5_TCR-JV_cDNA_34_AATGTTGC_merged_170000.txt	820	8	0.000313099	TGTGCCAGCAAGCGGGAGCCAAGCTCCTACGAGCAGTACTTC	EEEEEEEEEEEEEEEEEEEEEEEEEEEEEEEEEEEEEEEEEE	TRBV6-5*00(495.5)	TRBD2*00(40)	TRBJ2-7*00(245)		519|529|556|0|10||50.0	22|30|48|10|18||40.0	18|39|67|21|42||105.0												TGTGCCAGCAAGCGGGAGCCAAGCTCCTACGAGCAGTACTTC	36								CASKREPSSYEQYF		:::::::::0:-7:10:10:-6:-2:18:21:2:42:::	TLML_16_	RNA
438	CLONES_TRBTLML_16__FU5_TCR-JV_cDNA_34_AATGTTGC_merged_170000.txt	830	8	0.000313099	TGCGCCAGCAGCTTGGCTCAGATCAGTGAGACCCAGTACTTC	EEEEEEEEEEEEEEEEEEEEEEEEEEEEEEEEEEEEEEEEEE	TRBV5-1*00(242.5)		TRBJ2-5*00(215)		554|571|590|0|17||85.0		25|40|68|27|42||75.0												TGCGCCAGCAGCTTGGCTCAGATCAGTGAGACCCAGTACTTC	36								CASSLAQISETQYF		:::::::::0:1:17:::::27:-5:42:::	TLML_16_	RNA
439	CLONES_TRBTLML_16__FU5_TCR-JV_cDNA_34_AATGTTGC_merged_170000.txt	831	8	0.000313099	TGCGCCAGCAGCTTGGGAACTCTTGGAGATACGCAGTATTTT	EEEEEEEEEEEEEEEEEEEEEEEEEEEEEEEEEEEEEEEEEE	TRBV5-1*00(460.5)		TRBJ2-3*00(220)		554|570|590|0|16||80.0		25|41|69|26|42||80.0												TGCGCCAGCAGCTTGGGAACTCTTGGAGATACGCAGTATTTT	36								CASSLGTLGDTQYF		:::::::::0:0:16:::::26:-5:42:::	TLML_16_	RNA
440	CLONES_TRBTLML_16__FU5_TCR-JV_cDNA_34_AATGTTGC_merged_170000.txt	832	8	0.000313099	TGCGCCAGCAGCCAAGCGACAGGGAGGGCTGAAGCTTTCTTT	EEEEEEEEEEEEEEEEEEEEEEEEEEEEEEEEEEEEEEEEEE	TRBV4-1*00(426)	TRBD1*00(35),TRBD2*00(35)	TRBJ1-1*00(210)		537|553|574|0|16||80.0	14|21|36|17|24||35.0;25|32|48|21|28||35.0	26|40|68|28|42||70.0												TGCGCCAGCAGCCAAGCGACAGGGAGGGCTGAAGCTTTCTTT	36								CASSQATGRAEAFF		:::::::::0:-1:16:17:-2:-3:24:28:-6:42:::	TLML_16_	RNA
441	CLONES_TRBTLML_16__FU5_TCR-JV_cDNA_34_AATGTTGC_merged_170000.txt	833	8	0.000313099	TGCGCCAGCAGCCAAGATTCGCTAGTCAACGAGCAGTTCTTC	EEEEEEEEEEEEEEEEEEEEEEEEEEEEEEEEEEEEEEEEEE	TRBV4-3*00(465),TRBV4-2*00(449)	TRBD2*00(35)	TRBJ2-1*00(204)		537|555|574|0|18||90.0;537|555|574|0|18|ST539C|74.0	6|13|48|19|26||35.0	26|42|70|26|42|ST29C|64.0												TGCGCCAGCAGCCAAGATTCGCTAGTCAACGAGCAGTTCTTC	36								CASSQDSLVNEQFF		:::::::::0:1:18:19:10:-19:26:26:-6:42:::	TLML_16_	RNA
442	CLONES_TRBTLML_16__FU5_TCR-JV_cDNA_34_AATGTTGC_merged_170000.txt	835	8	0.000313099	TGCAGTGCTAGAAGGGAGACAAGGGACTACGAGCAGTACTTC	EEEEEEEEEEEEEEEEEEEEEEEEEEEEEEEEEEEEEEEEEE	TRBV20-1*00(259.3)	TRBD2*00(25)	TRBJ2-7*00(188.8)		759|771|793|0|12||60.0	25|30|48|13|18||25.0	23|39|67|26|42||80.0												TGCAGTGCTAGAAGGGAGACAAGGGACTACGAGCAGTACTTC	36								CSARRETRDYEQYF		:::::::::0:-2:12:13:-9:-2:18:26:-3:42:::	TLML_16_	RNA
443	CLONES_TRBTLML_16__FU5_TCR-JV_cDNA_34_AATGTTGC_merged_170000.txt	836	8	0.000313099	TGCAGCGTTAATGGGCTAGCGGGAGTTTATGAGCAGTTCTTC	EEEEEEEEEEEEEEEEEEEEEEEEEEEEEEEEEEEEEEEEEE	TRBV29-1*00(308.8)	TRBD2*00(50)	TRBJ2-1*00(210)		700|709|734|0|9||45.0	20|30|48|15|25||50.0	28|42|70|28|42||70.0												TGCAGCGTTAATGGGCTAGCGGGAGTTTATGAGCAGTTCTTC	36								CSVNGLAGVYEQFF		:::::::::0:-5:9:15:-4:-2:25:28:-8:42:::	TLML_16_	RNA
444	CLONES_TRBTLML_16__FU5_TCR-JV_cDNA_34_AATGTTGC_merged_170000.txt	844	8	0.000313099	TGTGCCATCAGTTCGCAGCATAACTATGGCTACACCTTC	EEEEEEEEEEEEEEEEEEEEEEEEEEEEEEEEEEEEEEE	TRBV10-3*00(683.1)		TRBJ1-2*00(235)		533|545|570|0|12||60.0		21|40|68|20|39||95.0												TGTGCCATCAGTTCGCAGCATAACTATGGCTACACCTTC	36								CAISSQHNYGYTF		:::::::::0:-5:12:::::20:-1:39:::	TLML_16_	RNA
445	CLONES_TRBTLML_16__FU5_TCR-JV_cDNA_34_AATGTTGC_merged_170000.txt	847	8	0.000313099	TGTGCCACCAGTGATTTGATCCCAGATACGCAGTATTTT	EEEEEEEEEEEEEEEEEEEEEEEEEEEEEEEEEEEEEEE	TRBV24-1*00(774.8)		TRBJ2-3*00(111.3)		559|577|597|0|18||90.0		24|41|69|22|39||85.0												TGTGCCACCAGTGATTTGATCCCAGATACGCAGTATTTT	36								CATSDLIPDTQYF		:::::::::0:0:18:::::22:-4:39:::	TLML_16_	RNA
446	CLONES_TRBTLML_16__FU5_TCR-JV_cDNA_34_AATGTTGC_merged_170000.txt	848	8	0.000313099	TGTGCCAGCAGTTTCGAGGGGGTGGAGACCCAGTACTTC	EEEEEEEEEEEEEEEEEEEEEEEEEEEEEEEEEEEEEEE	TRBV6-2*00(530),TRBV6-3*00(530)	TRBD1*00(30)	TRBJ2-5*00(215)		516|529|553|0|13||65.0;516|529|553|0|13||65.0	17|23|36|16|22||30.0	25|40|68|24|39||75.0												TGTGCCAGCAGTTTCGAGGGGGTGGAGACCCAGTACTTC	36								CASSFEGVETQYF		:::::::::0:-4:13:16:-5:-1:22:24:-5:39:::	TLML_16_	RNA
447	CLONES_TRBTLML_16__FU5_TCR-JV_cDNA_34_AATGTTGC_merged_170000.txt	849	8	0.000313099	TGTGCCAGCAGTTTAGAACTCTGGTACGAGCAGTACTTC	EEEEEEEEEEEEEEEEEEEEEEEEEEEEEEEEEEEEEEE	TRBV12-3*00(450),TRBV12-4*00(450)		TRBJ2-7*00(215)		530|546|567|0|16||80.0;530|546|567|0|16||80.0		24|39|67|24|39||75.0												TGTGCCAGCAGTTTAGAACTCTGGTACGAGCAGTACTTC	36								CASSLELWYEQYF		:::::::::0:-1:16:::::24:-4:39:::	TLML_16_	RNA
448	CLONES_TRBTLML_16__FU5_TCR-JV_cDNA_34_AATGTTGC_merged_170000.txt	850	8	0.000313099	TGTGCCAGCAGTTCGCAGGGCGGTGAAAAACTGTTTTTT	EEEEEEEEEEEEEEEEEEEEEEEEEEEEEEEEEEEEEEE	TRBV27*00(440)	TRBD1*00(25),TRBD2*00(25)	TRBJ1-4*00(220)		556|569|593|0|13||65.0	16|21|36|15|20||25.0;28|33|48|16|21||25.0	27|43|71|23|39||80.0												TGTGCCAGCAGTTCGCAGGGCGGTGAAAAACTGTTTTTT	36								CASSSQGGEKLFF		:::::::::0:-4:13:15:-4:-3:20:23:-7:39:::	TLML_16_	RNA
449	CLONES_TRBTLML_16__FU5_TCR-JV_cDNA_34_AATGTTGC_merged_170000.txt	851	8	0.000313099	TGTGCCAGCAGTTGGACAGGGACCTATGGCTACACCTTC	EEEEEEEEEEEEEEEEEEEEEEEEEEEEEEEEEEEEEEE	TRBV28*00(718)	TRBD1*00(40)	TRBJ1-2*00(220)		564|577|601|0|13||65.0	13|21|36|13|21||40.0	24|40|68|23|39||80.0												TGTGCCAGCAGTTGGACAGGGACCTATGGCTACACCTTC	36								CASSWTGTYGYTF		:::::::::0:-4:13:13:-1:-3:21:23:-4:39:::	TLML_16_	RNA
450	CLONES_TRBTLML_16__FU5_TCR-JV_cDNA_34_AATGTTGC_merged_170000.txt	852	8	0.000313099	TGTGCCAGCAGTTACTCGACAGTAGGGGAGCTGTTTTTT	EEEEEEEEEEEEEEEEEEEEEEEEEEEEEEEEEEEEEEE	TRBV6-5*00(325.6),TRBV6-6*00(295.6)		TRBJ2-2*00(215)		519|538|556|0|19||95.0;516|535|553|0|19||95.0		28|43|71|24|39||75.0												TGTGCCAGCAGTTACTCGACAGTAGGGGAGCTGTTTTTT	36								CASSYSTVGELFF		:::::::::0:2:19:::::24:-8:39:::	TLML_16_	RNA
451	CLONES_TRBTLML_16__FU5_TCR-JV_cDNA_34_AATGTTGC_merged_170000.txt	853	8	0.000313099	TGTGCCAGCAGCTTAGTTCCGGCAGGGCACCAGCATTTT	EEEEEEEEEEEEEEEEEEEEEEEEEEEEEEEEEEEEEEE	TRBV7-8*00(698.5)	TRBD2*00(29),TRBD1*00(25)	TRBJ1-5*00(190)		567|583|604|0|16||80.0	24|33|48|19|28|SG27C|29.0;16|21|36|22|27||25.0	32|42|70|29|39||50.0												TGTGCCAGCAGCTTAGTTCCGGCAGGGCACCAGCATTTT	36								CASSLVPAGHQHF		:::::::::0:-1:16:19:-8:1:28:29:-12:39:::	TLML_16_	RNA
452	CLONES_TRBTLML_16__FU5_TCR-JV_cDNA_34_AATGTTGC_merged_170000.txt	854	8	0.000313099	TGTGCCAGCAGCTCGACAGGGTTCACTGAAGCTTTCTTT	EEEEEEEEEEEEEEEEEEEEEEEEEEEEEEEEEEEEEEE	TRBV13*00(520)	TRBD1*00(35)	TRBJ1-1*00(220)		567|580|604|0|13||65.0	14|21|36|14|21||35.0	24|40|68|23|39||80.0												TGTGCCAGCAGCTCGACAGGGTTCACTGAAGCTTTCTTT	36								CASSSTGFTEAFF		:::::::::0:-4:13:14:-2:-3:21:23:-4:39:::	TLML_16_	RNA
453	CLONES_TRBTLML_16__FU5_TCR-JV_cDNA_34_AATGTTGC_merged_170000.txt	855	8	0.000313099	TGTGCCAGCAGCTGGGGACAGCAAGAGACCCAGTACTTC	EEEEEEEEEEEEEEEEEEEEEEEEEEEEEEEEEEEEEEE	TRBV5-6*00(160.4),TRBV5-7*00(150.4)	TRBD1*00(35)	TRBJ2-5*00(230)		550|563|586|0|13||65.0;551|564|587|0|13||65.0	12|19|36|14|21||35.0	22|40|68|21|39||90.0												TGTGCCAGCAGCTGGGGACAGCAAGAGACCCAGTACTTC	36								CASSWGQQETQYF		:::::::::0:-3:13:14:0:-5:21:21:-2:39:::	TLML_16_	RNA
454	CLONES_TRBTLML_16__FU5_TCR-JV_cDNA_34_AATGTTGC_merged_170000.txt	856	8	0.000313099	TGTGCCAGCAGCCTAGGGTTGAACTATGGCTACACCTTC	EEEEEEEEEEEEEEEEEEEEEEEEEEEEEEEEEEEEEEE	TRBV11-2*00(355.3)		TRBJ1-2*00(230)		522|538|559|0|16|ST534C|64.0		22|40|68|21|39||90.0												TGTGCCAGCAGCCTAGGGTTGAACTATGGCTACACCTTC	36								CASSLGLNYGYTF		:::::::::0:-1:16:::::21:-2:39:::	TLML_16_	RNA
455	CLONES_TRBTLML_16__FU5_TCR-JV_cDNA_34_AATGTTGC_merged_170000.txt	857	8	0.000313099	TGTGCCAGCAGCCCCTTAGGTACCGGGGAGCTGTTTTTT	EEEEEEEEEEEEEEEEEEEEEEEEEEEEEEEEEEEEEEE	TRBV3-1*00(375),TRBV3-2*00(359)		TRBJ2-2*00(230)		543|556|580|0|13||65.0;543|556|580|0|13||65.0		25|43|71|21|39||90.0												TGTGCCAGCAGCCCCTTAGGTACCGGGGAGCTGTTTTTT	36								CASSPLGTGELFF		:::::::::0:-4:13:::::21:-5:39:::	TLML_16_	RNA
456	CLONES_TRBTLML_16__FU5_TCR-JV_cDNA_34_AATGTTGC_merged_170000.txt	858	8	0.000313099	TGTGCCAGCAGGCCAGGGGTTACAGATACGCAGTATTTT	EEEEEEEEEEEEEEEEEEEEEEEEEEEEEEEEEEEEEEE	TRBV12-3*00(881.3),TRBV12-4*00(866.4)	TRBD1*00(30)	TRBJ2-3*00(230)		530|541|567|0|11||55.0;530|541|567|0|11||55.0	16|22|36|13|19||30.0	23|41|69|21|39||90.0												TGTGCCAGCAGGCCAGGGGTTACAGATACGCAGTATTTT	36								CASRPGVTDTQYF		:::::::::0:-6:11:13:-4:-2:19:21:-3:39:::	TLML_16_	RNA
457	CLONES_TRBTLML_16__FU5_TCR-JV_cDNA_34_AATGTTGC_merged_170000.txt	859	8	0.000313099	TGTGCCAGCAGAATCCCGGGACAGGGGGAGGTCACCTTC	EEEEEEEEEEEEEEEEEEEEEEEEEEEEEEEEEEEEEEE	TRBV28*00(655)	TRBD1*00(75)	TRBJ1-2*00(175)		564|575|601|0|11||55.0	8|23|36|13|28||75.0	33|40|68|32|39||35.0												TGTGCCAGCAGAATCCCGGGACAGGGGGAGGTCACCTTC	36								CASRIPGQGEVTF		:::::::::0:-6:11:13:4:-1:28:32:-13:39:::	TLML_16_	RNA
458	CLONES_TRBTLML_16__FU5_TCR-JV_cDNA_34_AATGTTGC_merged_170000.txt	863	8	0.000313099	TGCGCCAGCAGCCCAGCGGGTTCCTACGAGCAGTACTTC	EEEEEEEEEEEEEEEEEEEEEEEEEEEEEEEEEEEEEEE	TRBV4-3*00(802.3)	TRBD2*00(30)	TRBJ2-7*00(168.8)		537|550|574|0|13||65.0	22|28|48|14|20||30.0	21|39|67|21|39||90.0												TGCGCCAGCAGCCCAGCGGGTTCCTACGAGCAGTACTTC	36								CASSPAGSYEQYF		:::::::::0:-4:13:14:-6:-4:20:21:-1:39:::	TLML_16_	RNA
459	CLONES_TRBTLML_16__FU5_TCR-JV_cDNA_34_AATGTTGC_merged_170000.txt	865	8	0.000313099	TGCAGCGTTGAAGGACAAAGGGACACTGAAGCTTTCTTT	EEEEEEEEEEEEEEEEEEEEEEEEEEEEEEEEEEEEEEE	TRBV29-1*00(245.7)		TRBJ1-1*00(225)		700|713|734|0|13||65.0		23|40|68|22|39||85.0												TGCAGCGTTGAAGGACAAAGGGACACTGAAGCTTTCTTT	36								CSVEGQRDTEAFF		:::::::::0:-1:13:::::22:-3:39:::	TLML_16_	RNA
460	CLONES_TRBTLML_16__FU5_TCR-JV_cDNA_34_AATGTTGC_merged_170000.txt	873	8	0.000313099	TGTGCCAGCAGCCTAGGAGGATACGAGCAGTACTTC	EEEEEEEEEEEEEEEEEEEEEEEEEEEEEEEEEEEE	TRBV7-8*00(307.4)		TRBJ2-7*00(213)		567|583|604|0|16|ST579C|64.0		24|39|67|21|36||75.0												TGTGCCAGCAGCCTAGGAGGATACGAGCAGTACTTC	36								CASSLGGYEQYF		:::::::::0:-1:16:::::21:-4:36:::	TLML_16_	RNA
461	CLONES_TRBTLML_16__FU5_TCR-JV_cDNA_34_AATGTTGC_merged_170000.txt	874	8	0.000313099	TGTGCCAGCAGCCAGACTAGCTGGGAGCTGTTTTTT	EEEEEEEEEEEEEEEEEEEEEEEEEEEEEEEEEEEE	TRBV3-1*00(735.8)	TRBD2*00(35)	TRBJ2-2*00(210)		543|557|580|0|14||70.0	18|25|48|14|21||35.0	29|43|71|22|36||70.0												TGTGCCAGCAGCCAGACTAGCTGGGAGCTGTTTTTT	36								CASSQTSWELFF		:::::::::0:-3:14:14:-2:-7:21:22:-9:36:::	TLML_16_	RNA
462	CLONES_TRBTLML_16__FU5_TCR-JV_cDNA_34_AATGTTGC_merged_170000.txt	875	8	0.000313099	TGTGCCAGCAGCGGTATATACACTGAAGCTTTCTTT	EEEEEEEEEEEEEEEEEEEEEEEEEEEEEEEEEEEE	TRBV14*00(514.5)		TRBJ1-1*00(225)		516|528|553|0|12||60.0		23|40|68|19|36||85.0												TGTGCCAGCAGCGGTATATACACTGAAGCTTTCTTT	36								CASSGIYTEAFF		:::::::::0:-5:12:::::19:-3:36:::	TLML_16_	RNA
463	CLONES_TRBTLML_16__FU5_TCR-JV_cDNA_34_AATGTTGC_merged_170000.txt	876	8	0.000313099	TGTGCCAGCAAGACAGGTCTAGATACGCAGTATTTT	EEEEEEEEEEEEEEEEEEEEEEEEEEEEEEEEEEEE	TRBV27*00(581.9)	TRBD1*00(30)	TRBJ2-3*00(205)		556|566|593|0|10||50.0	14|20|36|11|17||30.0	25|41|69|20|36||80.0												TGTGCCAGCAAGACAGGTCTAGATACGCAGTATTTT	36								CASKTGLDTQYF		:::::::::0:-7:10:11:-2:-4:17:20:-5:36:::	TLML_16_	RNA
464	CLONES_TRBTLML_16__FU5_TCR-JV_cDNA_34_AATGTTGC_merged_170000.txt	877	8	0.000313099	TGCGCCAGCTTGGGACAGTACCACGAGCAGTACTTC	EEEEEEEEEEEEEEEEEEEEEEEEEEEEEEEEEEEE	TRBV10-2*00(855)	TRBD1*00(35)	TRBJ2-7*00(210)		533|542|570|0|9||45.0	12|19|36|11|18||35.0	25|39|67|22|36||70.0												TGCGCCAGCTTGGGACAGTACCACGAGCAGTACTTC	36								CASLGQYHEQYF		:::::::::0:-8:9:11:0:-5:18:22:-5:36:::	TLML_16_	RNA
465	CLONES_TRBTLML_16__FU5_TCR-JV_cDNA_34_AATGTTGC_merged_170000.txt	878	8	0.000313099	TGCAGCGTGTTAGCGGCCCAAGAGACCCAGTACTTC	EEEEEEEEEEEEEEEEEEEEEEEEEEEEEEEEEEEE	TRBV29-1*00(430.6)	TRBD2*00(30)	TRBJ2-5*00(233)		700|708|734|0|8||40.0	21|27|48|10|16||30.0	21|40|68|17|36||95.0												TGCAGCGTGTTAGCGGCCCAAGAGACCCAGTACTTC	36								CSVLAAQETQYF		:::::::::0:-6:8:10:-5:-5:16:17:-1:36:::	TLML_16_	RNA
466	CLONES_TRBTLML_16__FU5_TCR-JV_cDNA_34_AATGTTGC_merged_170000.txt	879	8	0.000313099	CCCTTCGCCAGGGGTGCCTACAATGAGCAGTTCTTC	EEEEEEEEEEEEEEEEEEEEEEEEEEEEEEEEEEEE	TRBV12-3*00(460.5),TRBV12-4*00(460.5)	TRBD1*00(30)	TRBJ2-1*00(235.6)		530|530|567|0|0||0.0;530|530|567|0|0||0.0	16|22|36|8|14||30.0	22|42|70|16|36||100.0												CCCTTCGCCAGGGGTGCCTACAATGAGCAGTTCTTC	36								PFARGAYNEQFF		:::::::::0:-17:0:8:-4:-2:14:16:-2:36:::	TLML_16_	RNA
467	CLONES_TRBTLML_16__FU5_TCR-JV_cDNA_34_AATGTTGC_merged_170000.txt	881	8	0.000313099	TGTGCCAGCAGTTTGACCTACGAGCAGTACTTC	EEEEEEEEEEEEEEEEEEEEEEEEEEEEEEEEE	TRBV28*00(980)		TRBJ2-7*00(225)		564|578|601|0|14||70.0		22|39|67|16|33||85.0												TGTGCCAGCAGTTTGACCTACGAGCAGTACTTC	36								CASSLTYEQYF		:::::::::0:-3:14:::::16:-2:33:::	TLML_16_	RNA
468	CLONES_TRBTLML_16__FU5_TCR-JV_cDNA_34_AATGTTGC_merged_170000.txt	882	8	0.000313099	TGCAGCGCGGGGCTGGCAGAGACCCAGTACTTC	EEEEEEEEEEEEEEEEEEEEEEEEEEEEEEEEE	TRBV29-1*00(838)	TRBD1*00(25)	TRBJ2-5*00(220)		700|707|734|0|7||35.0	19|24|36|8|13||25.0	24|40|68|17|33||80.0												TGCAGCGCGGGGCTGGCAGAGACCCAGTACTTC	36								CSAGLAETQYF		:::::::::0:-7:7:8:-7:0:13:17:-4:33:::	TLML_16_	RNA
469	CLONES_TRBTLML_16__FU5_TCR-JV_cDNA_34_AATGTTGC_merged_170000.txt	883	8	0.000313099	TGTGCCAGCAGTTACAGGGGCAGCTTTCTTT	EEEEEEEEEEEEEEEEEEEEEEEEEEEEEEE	TRBV6-5*00(550)	TRBD1*00(25)	TRBJ1-1*00(190)		519|534|556|0|15||75.0	17|22|36|15|20||25.0	30|40|68|21|31||50.0												TGTGCCAGCAGTTACAGGGGCAGCTTTCTTT	36								CASSY_GAAFF		:::::::::0:-2:15:15:-5:-2:20:21:-10:31:::	TLML_16_	RNA
470	CLONES_TRBTLML_16__FU5_TCR-JV_cDNA_34_AATGTTGC_merged_170000.txt	885	8	0.000313099	TGCAGCGTGTTCCAGTATACGCAGTATTTT	EEEEEEEEEEEEEEEEEEEEEEEEEEEEEE	TRBV29-1*00(376.3)		TRBJ2-3*00(210)		700|708|734|0|8||40.0		27|41|69|16|30||70.0												TGCAGCGTGTTCCAGTATACGCAGTATTTT	36								CSVFQYTQYF		:::::::::0:-6:8:::::16:-7:30:::	TLML_16_	RNA
471	CLONES_TRBTLML_16__FU5_TCR-JV_cDNA_34_AATGTTGC_merged_170000.txt	887	7	0.000273962	TGCGCCAGCAGCCCGGGACAGGGAGATCAAGAGACCCAGTACTTCGGGCCAGGCACGCGGCTCCTGGTGCTCGGTGAGCGCGGGCTGCTGGGGCGCGGGCGCGGGCGGCTTGGGTCTGGTTTTTGCGGGGAGTCCCCGGGCTGTGCTCTGGGGCCAACGTCCTGACTTTC	EEEEEEEEEEEEEEEEEEEEEEEEEEENNNNNNNNNNNNNNNEEEEEEEEEEEEEEEEEEEEEEEEEEEEEEEEEEEEEEEEEEEEEEEEEEEEEEEEEEEEEEEEEEEEEEEEEEEEEEEEEEEEEEEEEEEEEEEEEEEEEEEEEEEEEEEEEEEEEEEEEEEEEEEE	TRBV4-3*00(829.7)	TRBD1*00(50)	TRBJ2-6*00(267.3)		537|550|574|0|13||65.0	11|21|36|13|23||50.0	19|45|73|144|170||130.0												TGCGCCAGCAGCCCGGGACAGGGAGATCAAGAGACCCAGTACTTCGGGCCAGGCACGCGGCTCCTGGTGCTCGGTGAGCGCGGGCTGCTGGGGCGCGGGCGCGGGCGGCTTGGGTCTGGTTTTTGCGGGGAGTCCCCGGGCTGTGCTCTGGGGCCAACGTCCTGACTTTC	36								CASSPGQGDQETQYFGPGTRLLVLGERG_AGARARAAWVWFLRGVPGLCSGANVLTF		:::::::::0:-4:13:13:1:-3:23:144:1:170:::	TLML_16_	RNA
472	CLONES_TRBTLML_16__FU5_TCR-JV_cDNA_34_AATGTTGC_merged_170000.txt	890	7	0.000273962	TGTGCCTGCTCTCTGGAGGGGGCTGGACTAGCGGGAGGCCGGAGTGAGCAGTTCTTC	EEEEEEEEEEEEEEEEEEEEEEEEEEEEEEEEEEEEEEEEEEEEEEEEEEEEEEEEE	TRBV30*00(545.6)	TRBD2*00(70)	TRBJ2-1*00(129.1)		787|795|821|0|8||40.0	17|31|48|24|38||70.0	29|42|70|44|57||65.0												TGTGCCTGCTCTCTGGAGGGGGCTGGACTAGCGGGAGGCCGGAGTGAGCAGTTCTTC	36								CACSLEGAGLAGGRSEQFF		:::::::::0:-6:8:24:-1:-1:38:44:-9:57:::	TLML_16_	RNA
473	CLONES_TRBTLML_16__FU5_TCR-JV_cDNA_34_AATGTTGC_merged_170000.txt	892	7	0.000273962	TGTATCTCTGTGCCAGAAGCTTAGAAGGAGGGACAGAGAATCAGCCCCAGCATTTT	EEEEEEEEEEEEEEEEEEEEEEEEEEEEEEEEEEEEEEEEEEEEEEEEEEEEEEEE	TRBV7-5*00(360)	TRBD1*00(35),TRBD2*00(30)	TRBJ1-5*00(230)		548|572|592|0|24||120.0	12|19|36|29|36||35.0;26|32|48|26|32||30.0	24|42|70|38|56||90.0												TGTATCTCTGTGCCAGAAGCTTAGAAGGAGGGACAGAGAATCAGCCCCAGCATTTT	36								CISVPEA*K_GTENQPQHF		:::::::::0:0:24:29:0:-5:36:38:-4:56:::	TLML_16_	RNA
474	CLONES_TRBTLML_16__FU5_TCR-JV_cDNA_34_AATGTTGC_merged_170000.txt	893	7	0.000273962	TGTGCCTCTTCGCCTAGCGGGAGATGGGGGAGCTCCTACAATGAGCAGTTCTTC	EEEEEEEEEEEEEEEEEEEEEEEEEEEEEEEEEEEEEEEEEEEEEEEEEEEEEE	TRBV19*00(265)	TRBD2*00(50)	TRBJ2-1*00(270)		559|565|596|0|6||30.0	20|30|48|13|23||50.0	16|42|70|28|54||130.0												TGTGCCTCTTCGCCTAGCGGGAGATGGGGGAGCTCCTACAATGAGCAGTTCTTC	36								CASSPSGRWGSSYNEQFF		:::::::::0:-11:6:13:-4:-2:23:28:4:54:::	TLML_16_	RNA
475	CLONES_TRBTLML_16__FU5_TCR-JV_cDNA_34_AATGTTGC_merged_170000.txt	895	7	0.000273962	TGTGCCAGCAGTCCCCGGACAGGGGTACGGTCTGGGGCCAACGTCCTGACTTTC	EEEEEEEEEEEEEEEEEEEEEEEEEEEEEEEEEEEEEEEEEEEEEEEEEEEEEE	TRBV27*00(662.9)	TRBD1*00(49)	TRBJ2-6*00(260)		556|568|593|0|12||60.0	9|22|36|12|25|SG12C|49.0	21|45|73|30|54||120.0												TGTGCCAGCAGTCCCCGGACAGGGGTACGGTCTGGGGCCAACGTCCTGACTTTC	36								CASSPRTGVRSGANVLTF		:::::::::0:-5:12:12:3:-2:25:30:-1:54:::	TLML_16_	RNA
476	CLONES_TRBTLML_16__FU5_TCR-JV_cDNA_34_AATGTTGC_merged_170000.txt	896	7	0.000273962	TGTGCCAGCAGTGAACCGGGACAGGGATACTCTGGGGCCAACGTCCTGACTTTC	EEEEEEEEEEEEEEEEEEEEEEEEEEEEEEEEEEEEEEEEEEEEEEEEEEEEEE	TRBV25-1*00(570)	TRBD1*00(55)	TRBJ2-6*00(265)		551|566|588|0|15||75.0	10|21|36|15|26||55.0	20|45|73|29|54||125.0												TGTGCCAGCAGTGAACCGGGACAGGGATACTCTGGGGCCAACGTCCTGACTTTC	36								CASSEPGQGYSGANVLTF		:::::::::0:-2:15:15:2:-3:26:29:0:54:::	TLML_16_	RNA
477	CLONES_TRBTLML_16__FU5_TCR-JV_cDNA_34_AATGTTGC_merged_170000.txt	897	7	0.000273962	TGTGCCAGCAGCTCACGGACCGGTCCGAGCTCTGGGGCCAACGTCCTGACTTTC	EEEEEEEEEEEEEEEEEEEEEEEEEEEEEEEEEEEEEEEEEEEEEEEEEEEEEE	TRBV9*00(350.4)		TRBJ2-6*00(270.9)		559|571|595|0|12||60.0		17|45|73|26|54||140.0												TGTGCCAGCAGCTCACGGACCGGTCCGAGCTCTGGGGCCAACGTCCTGACTTTC	36								CASSSRTGPSSGANVLTF		:::::::::0:-4:12:::::26:3:54:::	TLML_16_	RNA
478	CLONES_TRBTLML_16__FU5_TCR-JV_cDNA_34_AATGTTGC_merged_170000.txt	898	7	0.000273962	TGTGCCAGCAGCTGAAGGGTAGCAGGGCGATACCCCGAATACGAGCAGTACTTC	EEEEEEEEEEEEEEEEEEEEEEEEEEEEEEEEEEEEEEEEEEEEEEEEEEEEEE	TRBV14*00(510.4)	TRBD1*00(25),TRBD2*00(25)	TRBJ2-7*00(215)		516|528|553|0|12||60.0	16|21|36|22|27||25.0;28|33|48|23|28||25.0	24|39|67|39|54||75.0												TGTGCCAGCAGCTGAAGGGTAGCAGGGCGATACCCCGAATACGAGCAGTACTTC	36								CASS*RVAGRYPEYEQYF		:::::::::0:-5:12:22:-4:-3:27:39:-4:54:::	TLML_16_	RNA
479	CLONES_TRBTLML_16__FU5_TCR-JV_cDNA_34_AATGTTGC_merged_170000.txt	899	7	0.000273962	TGTGCCAGCAGCAAAGCTTGGACCGCAGAGACCGATAGGGATGAGCAGTTCTTC	EEEEEEEEEEEEEEEEEEEEEEEEEEEEEEEEEEEEEEEEEEEEEEEEEEEEEE	TRBV21-1*00(372)		TRBJ2-1*00(204.3)		544|561|581|0|17||85.0		28|42|70|40|54||70.0												TGTGCCAGCAGCAAAGCTTGGACCGCAGAGACCGATAGGGATGAGCAGTTCTTC	36								CASSKAWTAETDRDEQFF		:::::::::0:0:17:::::40:-8:54:::	TLML_16_	RNA
480	CLONES_TRBTLML_16__FU5_TCR-JV_cDNA_34_AATGTTGC_merged_170000.txt	901	7	0.000273962	TGTGCCAGCAGTTATGCAAGGTTAGCGGGAGGTTACAATGAGCAGTTCTTC	EEEEEEEEEEEEEEEEEEEEEEEEEEEEEEEEEEEEEEEEEEEEEEEEEEE	TRBV5-6*00(577.7)	TRBD2*00(50)	TRBJ2-1*00(207.1)		550|561|586|0|11||55.0	21|31|48|22|32||50.0	24|42|70|33|51||90.0												TGTGCCAGCAGTTATGCAAGGTTAGCGGGAGGTTACAATGAGCAGTTCTTC	36								CASSYARLAGGYNEQFF		:::::::::0:-5:11:22:-5:-1:32:33:-4:51:::	TLML_16_	RNA
481	CLONES_TRBTLML_16__FU5_TCR-JV_cDNA_34_AATGTTGC_merged_170000.txt	902	7	0.000273962	TGTGCCAGCAGTTACCCTAAACTAGCGGGAATACTCTACGAGCAGTACTTC	EEEEEEEEEEEEEEEEEEEEEEEEEEEEEEEEEEEEEEEEEEEEEEEEEEE	TRBV6-2*00(429),TRBV6-3*00(429)	TRBD2*00(50)	TRBJ2-7*00(220)		516|531|553|0|15||75.0;516|531|553|0|15||75.0	19|29|48|20|30||50.0	23|39|67|35|51||80.0												TGTGCCAGCAGTTACCCTAAACTAGCGGGAATACTCTACGAGCAGTACTTC	36								CASSYPKLAGILYEQYF		:::::::::0:-2:15:20:-3:-3:30:35:-3:51:::	TLML_16_	RNA
482	CLONES_TRBTLML_16__FU5_TCR-JV_cDNA_34_AATGTTGC_merged_170000.txt	903	7	0.000273962	TGTGCCAGCAGCCTCGAGACTAGCGGGAGGTCGAACAATGAGCAGTTCTTC	EEEEEEEEEEEEEEEEEEEEEEEEEEEEEEEEEEEEEEEEEEEEEEEEEEE	TRBV3-2*00(320.7),TRBV3-1*00(312.7)	TRBD2*00(65)	TRBJ2-1*00(225)		543|556|580|0|13||65.0;543|556|580|0|13||65.0	18|31|48|17|30||65.0	25|42|70|34|51||85.0												TGTGCCAGCAGCCTCGAGACTAGCGGGAGGTCGAACAATGAGCAGTTCTTC	36								CASSLETSGRSNNEQFF		:::::::::0:-4:13:17:-2:-1:30:34:-5:51:::	TLML_16_	RNA
483	CLONES_TRBTLML_16__FU5_TCR-JV_cDNA_34_AATGTTGC_merged_170000.txt	904	7	0.000273962	TGTGCCAGCAGCCGACTAGCGGAGGCCGTGGGGGTCTATGAGCAGTTCTTC	EEEEEEEEEEEEEEEEEEEEEEEEEEEEEEEEEEEEEEEEEEEEEEEEEEE	TRBV28*00(362)	TRBD2*00(45)	TRBJ2-1*00(210)		564|575|601|0|11||55.0	18|27|48|13|22||45.0	28|42|70|37|51||70.0												TGTGCCAGCAGCCGACTAGCGGAGGCCGTGGGGGTCTATGAGCAGTTCTTC	36								CASSRLAEAVGVYEQFF		:::::::::0:-6:11:13:-2:-5:22:37:-8:51:::	TLML_16_	RNA
484	CLONES_TRBTLML_16__FU5_TCR-JV_cDNA_34_AATGTTGC_merged_170000.txt	905	7	0.000273962	TGTGCCAGCAGCCAAGATGGCCAGGGGGATATTTACAATGAGCAGTTCTTC	EEEEEEEEEEEEEEEEEEEEEEEEEEEEEEEEEEEEEEEEEEEEEEEEEEE	TRBV4-2*00(472.1),TRBV4-3*00(456.1)	TRBD1*00(35)	TRBJ2-1*00(227.7)		537|555|574|0|18||90.0;537|555|574|0|18|SC539T|74.0	16|23|36|21|28||35.0	24|42|70|33|51||90.0												TGTGCCAGCAGCCAAGATGGCCAGGGGGATATTTACAATGAGCAGTTCTTC	36								CASSQDGQGDIYNEQFF		:::::::::0:1:18:21:-4:-1:28:33:-4:51:::	TLML_16_	RNA
485	CLONES_TRBTLML_16__FU5_TCR-JV_cDNA_34_AATGTTGC_merged_170000.txt	907	7	0.000273962	TACCCCGCATACCATGACAGGCGGATCACGAACACCGGGGAGCTGTTTTTT	EEEEEEEEEEEEEEEEEEEEEEEEEEEEEEEEEEEEEEEEEEEEEEEEEEE	TRBV29-1*00(456.3)	TRBD1*00(30)	TRBJ2-2*00(255)		700|701|734|0|1||5.0	14|20|36|15|21||30.0	20|43|71|28|51||115.0												TACCCCGCATACCATGACAGGCGGATCACGAACACCGGGGAGCTGTTTTTT	36								YPAYHDRRITNTGELFF		:::::::::0:-13:1:15:-2:-4:21:28:0:51:::	TLML_16_	RNA
486	CLONES_TRBTLML_16__FU5_TCR-JV_cDNA_34_AATGTTGC_merged_170000.txt	917	7	0.000273962	TGTGCCAGTAGTATGTCAGAAGCGTTCGTGAACACTGAAGCTTTCTTT	EEEEEEEEEEEEEEEEEEEEEEEEEEEEEEEEEEEEEEEEEEEEEEEE	TRBV19*00(466.7)		TRBJ1-1*00(249)		559|573|596|0|14||70.0		15|40|68|23|48|SA19G|109.0												TGTGCCAGTAGTATGTCAGAAGCGTTCGTGAACACTGAAGCTTTCTTT	36								CASSMSEAFVNTEAFF		:::::::::0:-3:14:::::23:5:48:::	TLML_16_	RNA
487	CLONES_TRBTLML_16__FU5_TCR-JV_cDNA_34_AATGTTGC_merged_170000.txt	918	7	0.000273962	TGTGCCAGTAGTATAATACTAGCGGGAGGGAGCAATGAGCAGTTCTTC	EEEEEEEEEEEEEEEEEEEEEEEEEEEEEEEEEEEEEEEEEEEEEEEE	TRBV19*00(225)	TRBD2*00(65)	TRBJ2-1*00(172)		559|574|596|0|15||75.0	19|32|48|17|30||65.0	26|42|70|32|48||80.0												TGTGCCAGTAGTATAATACTAGCGGGAGGGAGCAATGAGCAGTTCTTC	36								CASSIILAGGSNEQFF		:::::::::0:-2:15:17:-3:0:30:32:-6:48:::	TLML_16_	RNA
488	CLONES_TRBTLML_16__FU5_TCR-JV_cDNA_34_AATGTTGC_merged_170000.txt	919	7	0.000273962	TGTGCCAGCAGTTTCGATCCTAGCGGGAGATCGGAGACCCAGTACTTC	EEEEEEEEEEEEEEEEEEEEEEEEEEEEEEEEEEEEEEEEEEEEEEEE	TRBV28*00(281.4)	TRBD2*00(50)	TRBJ2-5*00(203.6)		564|578|601|0|14||70.0	20|30|48|19|29||50.0	25|40|68|33|48||75.0												TGTGCCAGCAGTTTCGATCCTAGCGGGAGATCGGAGACCCAGTACTTC	36								CASSFDPSGRSETQYF		:::::::::0:-3:14:19:-4:-2:29:33:-5:48:::	TLML_16_	RNA
489	CLONES_TRBTLML_16__FU5_TCR-JV_cDNA_34_AATGTTGC_merged_170000.txt	920	7	0.000273962	TGTGCCAGCAGCTTCTCCGGGACTAGCGGATCCTACGAGCAGTACTTC	EEEEEEEEEEEEEEEEEEEEEEEEEEEEEEEEEEEEEEEEEEEEEEEE	TRBV7-2*00(430.7)	TRBD2*00(65)	TRBJ2-7*00(178.6)		580|594|617|0|14||70.0	14|27|48|16|29||65.0	21|39|67|30|48||90.0												TGTGCCAGCAGCTTCTCCGGGACTAGCGGATCCTACGAGCAGTACTTC	36								CASSFSGTSGSYEQYF		:::::::::0:-3:14:16:2:-5:29:30:-1:48:::	TLML_16_	RNA
490	CLONES_TRBTLML_16__FU5_TCR-JV_cDNA_34_AATGTTGC_merged_170000.txt	921	7	0.000273962	TGTGCCAGCAGCGCCCTAGCGGGAGGGCCCCAAGAGACCCAGTACTTC	EEEEEEEEEEEEEEEEEEEEEEEEEEEEEEEEEEEEEEEEEEEEEEEE	TRBV9*00(441.3)	TRBD2*00(70)	TRBJ2-5*00(235)		559|572|595|0|13||65.0	20|34|48|15|29||70.0	21|40|68|29|48||95.0												TGTGCCAGCAGCGCCCTAGCGGGAGGGCCCCAAGAGACCCAGTACTTC	36								CASSALAGGPQETQYF		:::::::::0:-3:13:15:-4:2:29:29:-1:48:::	TLML_16_	RNA
491	CLONES_TRBTLML_16__FU5_TCR-JV_cDNA_34_AATGTTGC_merged_170000.txt	922	7	0.000273962	TGTGCCAGCAGCACCTACAGGGGACCCAACACCGGGGAGCTGTTTTTT	EEEEEEEEEEEEEEEEEEEEEEEEEEEEEEEEEEEEEEEEEEEEEEEE	TRBV7-9*00(277.9)	TRBD1*00(35)	TRBJ2-2*00(245)		556|568|593|0|12||60.0	15|22|36|16|23||35.0	22|43|71|27|48||105.0												TGTGCCAGCAGCACCTACAGGGGACCCAACACCGGGGAGCTGTTTTTT	36								CASSTYRGPNTGELFF		:::::::::0:-5:12:16:-3:-2:23:27:-2:48:::	TLML_16_	RNA
492	CLONES_TRBTLML_16__FU5_TCR-JV_cDNA_34_AATGTTGC_merged_170000.txt	935	7	0.000273962	TGTGCTAGTGGTTCGGGGATCCCTGGGGCCAACGTCCTGACTTTC	EEEEEEEEEEEEEEEEEEEEEEEEEEEEEEEEEEEEEEEEEEEEE	TRBV12-5*00(424.3)		TRBJ2-6*00(255)		530|543|567|0|13||65.0		22|45|73|22|45||115.0												TGTGCTAGTGGTTCGGGGATCCCTGGGGCCAACGTCCTGACTTTC	36								CASGSGIPGANVLTF		:::::::::0:-4:13:::::22:-2:45:::	TLML_16_	RNA
493	CLONES_TRBTLML_16__FU5_TCR-JV_cDNA_34_AATGTTGC_merged_170000.txt	936	7	0.000273962	TGTGCCATCAGTGAGGGGGGACTAGAGTCCTACGAGCAGTACTTC	EEEEEEEEEEEEEEEEEEEEEEEEEEEEEEEEEEEEEEEEEEEEE	TRBV10-3*00(432.7)	TRBD2*00(40)	TRBJ2-7*00(230)		533|548|570|0|15||75.0	16|24|48|17|25||40.0	21|39|67|27|45||90.0												TGTGCCATCAGTGAGGGGGGACTAGAGTCCTACGAGCAGTACTTC	36								CAISEGGLESYEQYF		:::::::::0:-2:15:17:0:-8:25:27:-1:45:::	TLML_16_	RNA
494	CLONES_TRBTLML_16__FU5_TCR-JV_cDNA_34_AATGTTGC_merged_170000.txt	938	7	0.000273962	TGTGCCAGCACCCTCTCGGGAGGCCTCACAGATACGCAGTATTTT	EEEEEEEEEEEEEEEEEEEEEEEEEEEEEEEEEEEEEEEEEEEEE	TRBV7-2*00(369.9)	TRBD2*00(35)	TRBJ2-3*00(235)		580|590|617|0|10||50.0	24|31|48|16|23||35.0	22|41|69|26|45||95.0												TGTGCCAGCACCCTCTCGGGAGGCCTCACAGATACGCAGTATTTT	36								CASTLSGGLTDTQYF		:::::::::0:-7:10:16:-8:-1:23:26:-2:45:::	TLML_16_	RNA
495	CLONES_TRBTLML_16__FU5_TCR-JV_cDNA_34_AATGTTGC_merged_170000.txt	939	7	0.000273962	TGTGCCAGCAGTTTAATAGCGGGAGGCAACAATGAGCAGTTCTTC	EEEENNNNNNNNNNNNNNNNNNNNNNNNNNNNNNNNEEEEEEEEE	TRBV28*00(501.7)	TRBD2*00(50)	TRBJ2-1*00(225)		564|579|601|0|15||75.0	21|31|48|16|26||50.0	25|42|70|28|45||85.0												TGTGCCAGCAGTTTAATAGCGGGAGGCAACAATGAGCAGTTCTTC	36								CASSLIAGGNNEQFF		:::::::::0:-2:15:16:-5:-1:26:28:-5:45:::	TLML_16_	RNA
496	CLONES_TRBTLML_16__FU5_TCR-JV_cDNA_34_AATGTTGC_merged_170000.txt	940	7	0.000273962	TGTGCCAGCAGTTGGGGGGGGAGAGGAGGACAGCCCCAGCATTTT	EEEEEEEEEEEEEEEEEEEEEEEEEEEEEEEEEEEEEEEEEEEEE	TRBV12-3*00(454.7),TRBV12-4*00(454.7)	TRBD1*00(25),TRBD2*00(25)	TRBJ1-5*00(215)		530|543|567|0|13||65.0;530|543|567|0|13||65.0	18|23|36|13|18||25.0;25|30|48|18|23||25.0	27|42|70|30|45||75.0												TGTGCCAGCAGTTGGGGGGGGAGAGGAGGACAGCCCCAGCATTTT	36								CASSWGGRGGQPQHF		:::::::::0:-4:13:13:-6:-1:18:30:-7:45:::	TLML_16_	RNA
497	CLONES_TRBTLML_16__FU5_TCR-JV_cDNA_34_AATGTTGC_merged_170000.txt	941	7	0.000273962	TGTGCCAGCAGTCCCGCGGGACGGTTGAACACTGAAGCTTTCTTT	EEEEEEEEEEEEEEEEEEEEEEEEEEEEEEEEEEEEEEEEEEEEE	TRBV28*00(851.9)	TRBD1*00(30),TRBD2*00(30)	TRBJ1-1*00(129.3)		564|576|601|0|12||60.0	11|17|36|16|22||30.0;15|21|48|16|22||30.0	20|40|68|25|45||100.0												TGTGCCAGCAGTCCCGCGGGACGGTTGAACACTGAAGCTTTCTTT	36								CASSPAGRLNTEAFF		:::::::::0:-5:12:16:1:-7:22:25:0:45:::	TLML_16_	RNA
498	CLONES_TRBTLML_16__FU5_TCR-JV_cDNA_34_AATGTTGC_merged_170000.txt	942	7	0.000273962	TGTGCCAGCAGTAGTGCACAGGAGGGTTCCACTGAAGCTTTCTTT	EEEEEEEEEEEEEEEEEEEEEEEEEEEEEEEEEEEEEEEEEEEEE	TRBV27*00(479.4)	TRBD2*00(30)	TRBJ1-1*00(217.7)		556|568|593|0|12||60.0	26|32|48|20|26||30.0	24|40|68|29|45||80.0												TGTGCCAGCAGTAGTGCACAGGAGGGTTCCACTGAAGCTTTCTTT	36								CASSSAQEGSTEAFF		:::::::::0:-5:12:20:-10:0:26:29:-4:45:::	TLML_16_	RNA
499	CLONES_TRBTLML_16__FU5_TCR-JV_cDNA_34_AATGTTGC_merged_170000.txt	943	7	0.000273962	TGTGCCAGCAGTAGGTTTACAGGGTTCACCGGGGAGCTGTTTTTT	EEEEEEEEEEEEEEEEEEEEEEEEEEEEEEEEEEEEEEEEEEEEE	TRBV12-3*00(522.1),TRBV12-4*00(522.1)	TRBD1*00(30)	TRBJ2-2*00(198.4)		530|542|567|0|12||60.0;530|542|567|0|12||60.0	15|21|36|18|24||30.0	24|43|71|26|45||95.0												TGTGCCAGCAGTAGGTTTACAGGGTTCACCGGGGAGCTGTTTTTT	36								CASSRFTGFTGELFF		:::::::::0:-5:12:18:-3:-3:24:26:-4:45:::	TLML_16_	RNA
500	CLONES_TRBTLML_16__FU5_TCR-JV_cDNA_34_AATGTTGC_merged_170000.txt	944	7	0.000273962	TGTGCCAGCAGCTTGGGAGTGAGACCATTCTACGAGCAGTACTTC	EEEEEEEEEEEEEEEEEEEEEEEEEEEEEEEEEEEEEEEEEEEEE	TRBV5-8*00(464)		TRBJ2-7*00(220)		551|567|587|0|16||80.0		23|39|67|29|45||80.0												TGTGCCAGCAGCTTGGGAGTGAGACCATTCTACGAGCAGTACTTC	36								CASSLGVRPFYEQYF		:::::::::0:0:16:::::29:-3:45:::	TLML_16_	RNA
501	CLONES_TRBTLML_16__FU5_TCR-JV_cDNA_34_AATGTTGC_merged_170000.txt	945	7	0.000273962	TGTGCCAGCAGCTTAGTCCCACAGGTTAATGAAAAACTGTTTTTT	EEEEEEEEEEEEEEEEEEEEEEEEEEEEEEEEEEEEEEEEEEEEE	TRBV7-9*00(620)	TRBD1*00(25)	TRBJ1-4*00(235)		556|572|593|0|16||80.0	15|20|36|20|25||25.0	24|43|71|26|45||95.0												TGTGCCAGCAGCTTAGTCCCACAGGTTAATGAAAAACTGTTTTTT	36								CASSLVPQVNEKLFF		:::::::::0:-1:16:20:-3:-4:25:26:-4:45:::	TLML_16_	RNA
502	CLONES_TRBTLML_16__FU5_TCR-JV_cDNA_34_AATGTTGC_merged_170000.txt	946	7	0.000273962	TGTGCCAGCAGCTTAGAGCTCGGGACAGGGGAAGAGCAGTACTTC	EEEEEEEEEEEEEEEEEEEEEEEEEEEEEEEEEEEEEEEEEEEEE	TRBV11-2*00(528)	TRBD1*00(55)	TRBJ2-7*00(200)		522|539|559|0|17||85.0	11|22|36|20|31||55.0	27|39|67|33|45||60.0												TGTGCCAGCAGCTTAGAGCTCGGGACAGGGGAAGAGCAGTACTTC	36								CASSLELGTGEEQYF		:::::::::0:0:17:20:1:-2:31:33:-7:45:::	TLML_16_	RNA
503	CLONES_TRBTLML_16__FU5_TCR-JV_cDNA_34_AATGTTGC_merged_170000.txt	947	7	0.000273962	TGTGCCAGCAGCTGGGGAGGGACGGGGAACACTGAAGCTTTCTTT	EEEEEEEEEEEEEEEEEEEEEEEEEEEEEEEEEEEEEEEEEEEEE	TRBV7-9*00(178.3)	TRBD2*00(35)	TRBJ1-1*00(235)		556|569|593|0|13||65.0	25|32|48|14|21||35.0	21|40|68|26|45||95.0												TGTGCCAGCAGCTGGGGAGGGACGGGGAACACTGAAGCTTTCTTT	36								CASSWGGTGNTEAFF		:::::::::0:-4:13:14:-9:0:21:26:-1:45:::	TLML_16_	RNA
504	CLONES_TRBTLML_16__FU5_TCR-JV_cDNA_34_AATGTTGC_merged_170000.txt	948	7	0.000273962	TGTGCCAGCAGCCTACGGACAGGGCCTAACTATGGCTACACCTTC	EEEEEEEEEEEEEEEEEEEEEEEEEEEEEEEEEEEEEEEEEEEEE	TRBV7-2*00(590)	TRBD1*00(40)	TRBJ1-2*00(237.7)		580|592|617|0|12||60.0	13|21|36|16|24||40.0	20|40|68|25|45||100.0												TGTGCCAGCAGCCTACGGACAGGGCCTAACTATGGCTACACCTTC	36								CASSLRTGPNYGYTF		:::::::::0:-5:12:16:-1:-3:24:25:0:45:::	TLML_16_	RNA
505	CLONES_TRBTLML_16__FU5_TCR-JV_cDNA_34_AATGTTGC_merged_170000.txt	949	7	0.000273962	TGTGCCAGCAGCCCCCGAGAGCGACGCGCCTATGGCTACACCTTC	EEEEEEEEEEEEEEEEEEEEEEEEEEEEEEEEEEEEEEEEEEEEE	TRBV25-1*00(227)	TRBD1*00(25)	TRBJ1-2*00(220)		551|562|588|0|11||55.0	1|6|36|11|16||25.0	24|40|68|29|45||80.0												TGTGCCAGCAGCCCCCGAGAGCGACGCGCCTATGGCTACACCTTC	36								CASSPRERRAYGYTF		:::::::::0:-6:11:11:11:-18:16:29:-4:45:::	TLML_16_	RNA
506	CLONES_TRBTLML_16__FU5_TCR-JV_cDNA_34_AATGTTGC_merged_170000.txt	950	7	0.000273962	TGTGCCAGCAGCCAAGTTGGAGCGGGACGTTACGAGCAGTACTTC	EEEEEEEEEEEEEEEEEEEEEEEEEEEEEEEEEEEEEEEEEEEEE	TRBV4-2*00(500.1)	TRBD2*00(35),TRBD1*00(30)	TRBJ2-7*00(200.7)		537|553|574|0|16||80.0	22|29|48|20|27||35.0;11|17|36|22|28||30.0	24|39|67|30|45||75.0												TGTGCCAGCAGCCAAGTTGGAGCGGGACGTTACGAGCAGTACTTC	36								CASSQVGAGRYEQYF		:::::::::0:-1:16:20:-6:-3:27:30:-4:45:::	TLML_16_	RNA
507	CLONES_TRBTLML_16__FU5_TCR-JV_cDNA_34_AATGTTGC_merged_170000.txt	951	7	0.000273962	TGTGCCAGCAGCCAAGCTCTAGGGATAAACTATGGCTACACCTTC	EEEEEEEEEEEEEEEEEEEEEEEEEEEEEEEEEEEEEEEEEEEEE	TRBV4-2*00(604.4),TRBV4-3*00(588.4)		TRBJ1-2*00(225.4)		537|557|574|0|20|SA553C|84.0;537|557|574|0|20|SC539TSA553C|68.0		22|40|68|27|45||90.0												TGTGCCAGCAGCCAAGCTCTAGGGATAAACTATGGCTACACCTTC	36								CASSQALGINYGYTF		:::::::::0:3:20:::::27:-2:45:::	TLML_16_	RNA
508	CLONES_TRBTLML_16__FU5_TCR-JV_cDNA_34_AATGTTGC_merged_170000.txt	954	7	0.000273962	TGCGCCAGCAGCTTGGTTCCAGCAATGAACACTGAAGCTTTCTTT	EEEEEEEEEEEEEEEEEEEEEEEEEEEEEEEEEEEEEEEEEEEEE	TRBV5-1*00(833.6)		TRBJ1-1*00(217.1)		554|570|590|0|16||80.0		19|40|68|24|45||105.0												TGCGCCAGCAGCTTGGTTCCAGCAATGAACACTGAAGCTTTCTTT	36								CASSLVPAMNTEAFF		:::::::::0:0:16:::::24:1:45:::	TLML_16_	RNA
509	CLONES_TRBTLML_16__FU5_TCR-JV_cDNA_34_AATGTTGC_merged_170000.txt	955	7	0.000273962	TGCGCCAGCAGCCAAGGGTACCTTATGAACACTGAAGCTTTCTTT	EEEEEEEEEEEEEEEEEEEEEEEEEEEEEEEEEEEEEEEEEEEEE	TRBV4-1*00(704)		TRBJ1-1*00(140)		537|553|574|0|16||80.0		19|40|68|24|45||105.0												TGCGCCAGCAGCCAAGGGTACCTTATGAACACTGAAGCTTTCTTT	36								CASSQGYLMNTEAFF		:::::::::0:-1:16:::::24:1:45:::	TLML_16_	RNA
510	CLONES_TRBTLML_16__FU5_TCR-JV_cDNA_34_AATGTTGC_merged_170000.txt	957	7	0.000273962	TGCAGTGCTAGGGGACAGGGTACGGCTAATGAAAAACTGTTTTTT	EEEEEEEEEEEEEEEEEEEEEEEEEEEEEEEEEEEEEEEEEEEEE	TRBV20-1*00(165.6)	TRBD1*00(45)	TRBJ1-4*00(240)		759|770|793|0|11||55.0	12|21|36|11|20||45.0	23|43|71|25|45||100.0												TGCAGTGCTAGGGGACAGGGTACGGCTAATGAAAAACTGTTTTTT	36								CSARGQGTANEKLFF		:::::::::0:-3:11:11:0:-3:20:25:-3:45:::	TLML_16_	RNA
511	CLONES_TRBTLML_16__FU5_TCR-JV_cDNA_34_AATGTTGC_merged_170000.txt	958	7	0.000273962	TGCAGTGCTAGAGATCTGGACAGGGTCCCCTATGGCTACACCTTC	EEEEEEEEEEEEEEEEEEEEEEEEEEEEEEEEEEEEEEEEEEEEE	TRBV20-1*00(81)	TRBD1*00(40)	TRBJ1-2*00(220)		759|776|793|0|17||85.0	13|21|36|17|25||40.0	24|40|68|29|45||80.0												TGCAGTGCTAGAGATCTGGACAGGGTCCCCTATGGCTACACCTTC	36								CSARDLDRVPYGYTF		:::::::::0:3:17:17:-1:-3:25:29:-4:45:::	TLML_16_	RNA
512	CLONES_TRBTLML_16__FU5_TCR-JV_cDNA_34_AATGTTGC_merged_170000.txt	959	7	0.000273962	TGCAGTGCCAGACCAGGACAGGGTGTATCCTACGAGCAGTACTTC	EEEEEEEEEEEEEEEEEEEEEEEEEEEEEEEEEEEEEEEEEEEEE	TRBV20-1*00(400.9)	TRBD1*00(40)	TRBJ2-7*00(230)		759|771|793|0|12|ST767C|44.0	13|21|36|15|23||40.0	21|39|67|27|45||90.0												TGCAGTGCCAGACCAGGACAGGGTGTATCCTACGAGCAGTACTTC	36								CSARPGQGVSYEQYF		:::::::::0:-2:12:15:-1:-3:23:27:-1:45:::	TLML_16_	RNA
513	CLONES_TRBTLML_16__FU5_TCR-JV_cDNA_34_AATGTTGC_merged_170000.txt	960	7	0.000273962	TGCAGCGTTTCCTTAAAACAGGGTTACCAAGAGACCCAGTACTTC	EEEEEEEEEEEEEEEEEEEEEEEEEEEEEEEEEEEEEEEEEEEEE	TRBV29-1*00(768.3)	TRBD1*00(30)	TRBJ2-5*00(245)		700|709|734|0|9||45.0	15|21|36|17|23||30.0	19|40|68|24|45||105.0												TGCAGCGTTTCCTTAAAACAGGGTTACCAAGAGACCCAGTACTTC	36								CSVSLKQGYQETQYF		:::::::::0:-5:9:17:-3:-3:23:24:1:45:::	TLML_16_	RNA
514	CLONES_TRBTLML_16__FU5_TCR-JV_cDNA_34_AATGTTGC_merged_170000.txt	962	7	0.000273962	TGTGCCAGCTGGGAGGGTAACAGGGGGCAGATACGCAGTATTTT	EEEEEEEEEEEEEEEEEEEEEEEEEEEEEEEEEEEEEEEEEEEE	TRBV7-2*00(265)	TRBD1*00(40),TRBD2*00(35)	TRBJ2-3*00(225)		580|589|617|0|9||45.0	15|23|36|19|27||40.0;25|32|48|10|17||35.0	24|41|69|27|44||85.0												TGTGCCAGCTGGGAGGGTAACAGGGGGCAGATACGCAGTATTTT	36								CASWEGN_GADTQYF		:::::::::0:-8:9:19:-3:-1:27:27:-4:44:::	TLML_16_	RNA
515	CLONES_TRBTLML_16__FU5_TCR-JV_cDNA_34_AATGTTGC_merged_170000.txt	963	7	0.000273962	TGCAGTGCTAGAGATCTAGGACTAGCTTACATGAGCAGTTCTTC	EEEEEEEEEEEEEEEEEEEEEEEEEEEEEEEEEEEEEEEEEEEE	TRBV20-1*00(475)	TRBD2*00(40)	TRBJ2-1*00(210)		759|776|793|0|17||85.0	17|25|48|18|26||40.0	28|42|70|30|44||70.0												TGCAGTGCTAGAGATCTAGGACTAGCTTACATGAGCAGTTCTTC	36								CSARDLG_SLHEQFF		:::::::::0:3:17:18:-1:-7:26:30:-8:44:::	TLML_16_	RNA
516	CLONES_TRBTLML_16__FU5_TCR-JV_cDNA_34_AATGTTGC_merged_170000.txt	974	7	0.000273962	TGTGCCATCAGTCCTCAGGGGAATGGAAACACCATATATTTT	EEEEEEEEEEEEEEEEEEEEEEEEEEEEEEEEEEEEEEEEEE	TRBV10-3*00(760)	TRBD1*00(30)	TRBJ1-3*00(235)		533|545|570|0|12||60.0	16|22|36|15|21||30.0	23|42|70|23|42||95.0												TGTGCCATCAGTCCTCAGGGGAATGGAAACACCATATATTTT	36								CAISPQGNGNTIYF		:::::::::0:-5:12:15:-4:-2:21:23:-3:42:::	TLML_16_	RNA
517	CLONES_TRBTLML_16__FU5_TCR-JV_cDNA_34_AATGTTGC_merged_170000.txt	975	7	0.000273962	TGTGCCATCAGCAAGGGGCCGAACACCGGGGAGCTGTTTTTT	EEEEEEEEEEEEEEEEEEEEEEEEEEEEEEEEEEEEEEEEEE	TRBV10-3*00(650)	TRBD1*00(25)	TRBJ2-2*00(237.7)		533|544|570|0|11||55.0	17|22|36|13|18||25.0	20|43|71|19|42||115.0												TGTGCCATCAGCAAGGGGCCGAACACCGGGGAGCTGTTTTTT	36								CAISKGPNTGELFF		:::::::::0:-6:11:13:-5:-2:18:19:0:42:::	TLML_16_	RNA
518	CLONES_TRBTLML_16__FU5_TCR-JV_cDNA_34_AATGTTGC_merged_170000.txt	977	7	0.000273962	TGTGCCACCAGCCGACAGGTTCTCACAGATACGCAGTATTTT	EEEEEEEEEEEEEEEEEEEEEEEEEEEEEEEEEEEEEEEEEE	TRBV15*00(494.7)	TRBD1*00(30)	TRBJ2-3*00(235)		552|564|589|0|12||60.0	14|20|36|13|19||30.0	22|41|69|23|42||95.0												TGTGCCACCAGCCGACAGGTTCTCACAGATACGCAGTATTTT	36								CATSRQVLTDTQYF		:::::::::0:-5:12:13:-2:-4:19:23:-2:42:::	TLML_16_	RNA
519	CLONES_TRBTLML_16__FU5_TCR-JV_cDNA_34_AATGTTGC_merged_170000.txt	978	7	0.000273962	TGTGCCAGTAGTGAGAGCGGGATCACAGATACGCAGTATTTT	EEEEEEEEEEEEEEEEEEEEEEEEEEEEEEEEEEEEEEEEEE	TRBV19*00(295)	TRBD2*00(35)	TRBJ2-3*00(235)		559|571|596|0|12||60.0	22|29|48|15|22||35.0	22|41|69|23|42||95.0												TGTGCCAGTAGTGAGAGCGGGATCACAGATACGCAGTATTTT	36								CASSESGITDTQYF		:::::::::0:-5:12:15:-6:-3:22:23:-2:42:::	TLML_16_	RNA
520	CLONES_TRBTLML_16__FU5_TCR-JV_cDNA_34_AATGTTGC_merged_170000.txt	979	7	0.000273962	TGTGCCAGTAGTATGCAGGGCAGCTCCTACGAGCAGTACTTC	EEEEEEEEEEEEEEEEEEEEEEEEEEEEEEEEEEEEEEEEEE	TRBV19*00(460)	TRBD1*00(25),TRBD2*00(25)	TRBJ2-7*00(242.3)		559|573|596|0|14||70.0	16|21|36|15|20||25.0;28|33|48|16|21||25.0	18|39|67|21|42||105.0												TGTGCCAGTAGTATGCAGGGCAGCTCCTACGAGCAGTACTTC	36								CASSMQGSSYEQYF		:::::::::0:-3:14:15:-4:-3:20:21:2:42:::	TLML_16_	RNA
521	CLONES_TRBTLML_16__FU5_TCR-JV_cDNA_34_AATGTTGC_merged_170000.txt	980	7	0.000273962	TGTGCCAGTAACCCAAACAGGGCGAGTCAGCCCCAGCATTTT	EEEEEEEEEEEEEEEEEEEEEEEEEEEEEEEEEEEEEEEEEE	TRBV19*00(533.3)	TRBD1*00(30)	TRBJ1-5*00(153.9)		559|569|596|0|10||50.0	15|21|36|16|22||30.0	26|42|70|26|42||80.0												TGTGCCAGTAACCCAAACAGGGCGAGTCAGCCCCAGCATTTT	36								CASNPNRASQPQHF		:::::::::0:-7:10:16:-3:-3:22:26:-6:42:::	TLML_16_	RNA
522	CLONES_TRBTLML_16__FU5_TCR-JV_cDNA_34_AATGTTGC_merged_170000.txt	981	7	0.000273962	TGTGCCAGCAGTTTATGGGGGGACAGAAACATTCAGTACTTC	EEEEEEEEEEEEEEEEEEEEEEEEEEEEEEEEEEEEEEEEEE	TRBV12-3*00(527.3),TRBV12-4*00(527.3)	TRBD1*00(35)	TRBJ2-4*00(220)		530|545|567|0|15||75.0;530|545|567|0|15||75.0	12|19|36|19|26||35.0	26|42|70|26|42||80.0												TGTGCCAGCAGTTTATGGGGGGACAGAAACATTCAGTACTTC	36								CASSLWGDRNIQYF		:::::::::0:-2:15:19:0:-5:26:26:-6:42:::	TLML_16_	RNA
523	CLONES_TRBTLML_16__FU5_TCR-JV_cDNA_34_AATGTTGC_merged_170000.txt	982	7	0.000273962	TGTGCCAGCAGTTACGGACCCGGCTCCTACGAGCAGTACTTC	EEEEEEEEEEEEEEEEEEEEEEEEEEEEEEEEEEEEEEEEEE	TRBV6-5*00(532.9)		TRBJ2-7*00(208.6)		519|534|556|0|15||75.0		19|39|67|22|42||100.0												TGTGCCAGCAGTTACGGACCCGGCTCCTACGAGCAGTACTTC	36								CASSYGPGSYEQYF		:::::::::0:-2:15:::::22:1:42:::	TLML_16_	RNA
524	CLONES_TRBTLML_16__FU5_TCR-JV_cDNA_34_AATGTTGC_merged_170000.txt	983	7	0.000273962	TGTGCCAGCAGTCGATCCAGCTCCTACAATGAGCAGTTCTTC	EEEEEEEEEEEEEEEEEEEEEEEEEEEEEEEEEEEEEEEEEE	TRBV6-4*00(1027)		TRBJ2-1*00(247.1)		518|530|555|0|12||60.0		18|42|70|18|42||120.0												TGTGCCAGCAGTCGATCCAGCTCCTACAATGAGCAGTTCTTC	36								CASSRSSSYNEQFF		:::::::::0:-5:12:::::18:2:42:::	TLML_16_	RNA
525	CLONES_TRBTLML_16__FU5_TCR-JV_cDNA_34_AATGTTGC_merged_170000.txt	984	7	0.000273962	TGTGCCAGCAGCTTATACGTTGGGGATTACGAGCAGTACTTC	EEEEEEEEEEEEEEEEEEEEEEEEEEEEEEEEEEEEEEEEEE	TRBV11-2*00(775)		TRBJ2-7*00(215)		522|537|559|0|15||75.0		24|39|67|27|42||75.0												TGTGCCAGCAGCTTATACGTTGGGGATTACGAGCAGTACTTC	36								CASSLYVGDYEQYF		:::::::::0:-2:15:::::27:-4:42:::	TLML_16_	RNA
526	CLONES_TRBTLML_16__FU5_TCR-JV_cDNA_34_AATGTTGC_merged_170000.txt	985	7	0.000273962	TGTGCCAGCAGCTTAGCACTAGCGGAAGAGACCCAGTACTTC	EEEEEEEEEEEEEEEEEEEEEEEEEEEEEEEEEEEEEEEEEE	TRBV7-2*00(394.6),TRBV7-8*00(355.7)		TRBJ2-5*00(225)		580|601|617|0|21|SG597A|89.0;567|588|604|0|21|SG584A|89.0		23|40|68|25|42||85.0												TGTGCCAGCAGCTTAGCACTAGCGGAAGAGACCCAGTACTTC	36								CASSLALAEETQYF		:::::::::0:4:21:::::25:-3:42:::	TLML_16_	RNA
527	CLONES_TRBTLML_16__FU5_TCR-JV_cDNA_34_AATGTTGC_merged_170000.txt	986	7	0.000273962	TGTGCCAGCAGCCGGGACAGGGCGTCCGAAAAACTGTTTTTT	EEEEEEEEEEEEEEEEEEEEEEEEEEEEEEEEEEEEEEEEEE	TRBV7-6*00(399),TRBV7-7*00(360.1)	TRBD1*00(50)	TRBJ1-4*00(212.7)		576|588|613|0|12||60.0;585|597|622|0|12||60.0	11|21|36|12|22||50.0	28|43|71|27|42||75.0												TGTGCCAGCAGCCGGGACAGGGCGTCCGAAAAACTGTTTTTT	36								CASSRDRASEKLFF		:::::::::0:-5:12:12:1:-3:22:27:-8:42:::	TLML_16_	RNA
528	CLONES_TRBTLML_16__FU5_TCR-JV_cDNA_34_AATGTTGC_merged_170000.txt	987	7	0.000273962	TGTGCCAGCAGCGCGAGCGGGGCAGACAATGAGCAGTTCTTC	EEEEEEEEEEEEEEEEEEEEEEEEEEEEEEEEEEEEEEEEEE	TRBV7-3*00(683.3)	TRBD2*00(30)	TRBJ2-1*00(180.3)		540|552|577|0|12||60.0	22|28|48|15|21||30.0	25|42|70|25|42||85.0												TGTGCCAGCAGCGCGAGCGGGGCAGACAATGAGCAGTTCTTC	36								CASSASGADNEQFF		:::::::::0:-5:12:15:-6:-4:21:25:-5:42:::	TLML_16_	RNA
529	CLONES_TRBTLML_16__FU5_TCR-JV_cDNA_34_AATGTTGC_merged_170000.txt	988	7	0.000273962	TGTGCCAGCAGCGAGCAATTCCTCTACAATGAGCAGTTCTTC	EEEEEEEEEEEEEEEEEEEEEEEEEEEEEEEEEEEEEEEEEE	TRBV11-2*00(231.4)		TRBJ2-1*00(235)		522|534|559|0|12||60.0		23|42|70|23|42||95.0												TGTGCCAGCAGCGAGCAATTCCTCTACAATGAGCAGTTCTTC	36								CASSEQFLYNEQFF		:::::::::0:-5:12:::::23:-3:42:::	TLML_16_	RNA
530	CLONES_TRBTLML_16__FU5_TCR-JV_cDNA_34_AATGTTGC_merged_170000.txt	989	7	0.000273962	TGTGCCAGCAGGGACCTCAGGGGGCGGAATGAGCAGTTCTTC	EEEEEEEEEEEEEEEEEEEEEEEEEEEEEEEEEEEEEEEEEE	TRBV28*00(705)	TRBD1*00(45)	TRBJ2-1*00(215)		564|575|601|0|11||55.0	16|25|36|17|26||45.0	27|42|70|27|42||75.0												TGTGCCAGCAGGGACCTCAGGGGGCGGAATGAGCAGTTCTTC	36								CASRDLRGRNEQFF		:::::::::0:-6:11:17:-4:1:26:27:-7:42:::	TLML_16_	RNA
531	CLONES_TRBTLML_16__FU5_TCR-JV_cDNA_34_AATGTTGC_merged_170000.txt	990	7	0.000273962	TGCGCCAGCAGCTCGACTAGCGGGAGTGATACGCAGTATTTT	EEEEEEEEEEEEEEEEEEEEEEEEEEEEEEEEEEEEEEEEEE	TRBV5-1*00(620.7)	TRBD2*00(60)	TRBJ2-3*00(215)		554|567|590|0|13||65.0	18|30|48|14|26||60.0	26|41|69|27|42||75.0												TGCGCCAGCAGCTCGACTAGCGGGAGTGATACGCAGTATTTT	36								CASSSTSGSDTQYF		:::::::::0:-3:13:14:-2:-2:26:27:-6:42:::	TLML_16_	RNA
532	CLONES_TRBTLML_16__FU5_TCR-JV_cDNA_34_AATGTTGC_merged_170000.txt	991	7	0.000273962	TGCGCCAGCAGCTGGACGGGAGAGGGCTACGAGCAGTACTTC	EEEEEEEEEEEEEEEEEEEEEEEEEEEEEEEEEEEEEEEEEE	TRBV5-1*00(769)	TRBD1*00(34),TRBD2*00(30)	TRBJ2-7*00(217.3)		554|567|590|0|13||65.0	11|21|36|16|26|SC16G|34.0;24|30|48|16|22||30.0	23|39|67|26|42||80.0												TGCGCCAGCAGCTGGACGGGAGAGGGCTACGAGCAGTACTTC	36								CASSWTGEGYEQYF		:::::::::0:-3:13:16:1:-3:26:26:-3:42:::	TLML_16_	RNA
533	CLONES_TRBTLML_16__FU5_TCR-JV_cDNA_34_AATGTTGC_merged_170000.txt	992	7	0.000273962	TGCGCCAGCAGCCTTGGACAGGTGGGCGCTGAAGCTTTCTTT	EEEEEEEEEEEEEEEEEEEEEEEEEEEEEEEEEEEEEEEEEE	TRBV4-1*00(375)	TRBD1*00(39)	TRBJ1-1*00(207.7)		537|550|574|0|13||65.0	13|25|36|15|28|I20T|39.0	26|40|68|28|42||70.0												TGCGCCAGCAGCCTTGGACAGGTGGGCGCTGAAGCTTTCTTT	36								CASSLGQVGAEAFF		:::::::::0:-4:13:15:-1:1:28:28:-6:42:::	TLML_16_	RNA
534	CLONES_TRBTLML_16__FU5_TCR-JV_cDNA_34_AATGTTGC_merged_170000.txt	993	7	0.000273962	TGCAGTGCTAGAGGGGGGACAGGGGGATACGAGCAGTACTTC	EEEEEEEEEEEEEEEEEEEEEEEEEEEEEEEEEEEEEEEEEE	TRBV20-1*00(417)	TRBD1*00(55)	TRBJ2-7*00(212.7)		759|772|793|0|13||65.0	12|23|36|15|26||55.0	24|39|67|27|42||75.0												TGCAGTGCTAGAGGGGGGACAGGGGGATACGAGCAGTACTTC	36								CSARGGTGGYEQYF		:::::::::0:-1:13:15:0:-1:26:27:-4:42:::	TLML_16_	RNA
535	CLONES_TRBTLML_16__FU5_TCR-JV_cDNA_34_AATGTTGC_merged_170000.txt	994	7	0.000273962	TGCAGTGCTAGAGATCCTGGTAACACCGGGGAGCTGTTTTTT	EEEEEEEEEEEEEEEEEEEEEEEEEEEEEEEEEEEEEEEEEE	TRBV20-1*00(366.4)		TRBJ2-2*00(171)		759|775|793|0|16||80.0		22|43|71|21|42||105.0												TGCAGTGCTAGAGATCCTGGTAACACCGGGGAGCTGTTTTTT	36								CSARDPGNTGELFF		:::::::::0:2:16:::::21:-2:42:::	TLML_16_	RNA
536	CLONES_TRBTLML_16__FU5_TCR-JV_cDNA_34_AATGTTGC_merged_170000.txt	995	7	0.000273962	TGCAGTGCCCACGGGGACAGAAATACCTACGAGCAGTACTTC	EEEEEEEEEEEEEEEEEEEEEEEEEEEEEEEEEEEEEEEEEE	TRBV20-1*00(378)	TRBD1*00(35)	TRBJ2-7*00(225)		759|767|793|0|8||40.0	12|19|36|13|20||35.0	22|39|67|25|42||85.0												TGCAGTGCCCACGGGGACAGAAATACCTACGAGCAGTACTTC	36								CSAHGDRNTYEQYF		:::::::::0:-6:8:13:0:-5:20:25:-2:42:::	TLML_16_	RNA
537	CLONES_TRBTLML_16__FU5_TCR-JV_cDNA_34_AATGTTGC_merged_170000.txt	997	7	0.000273962	TGTGCCAGCAGTTTCCTCGGACAGCTATGGCTACACCTTC	EEEEEEEEEEEEEEEEEEEEEEEEEEEEEEEEEEEEEEEE	TRBV27*00(525)	TRBD1*00(30)	TRBJ1-2*00(169)		556|570|593|0|14||70.0	13|19|36|18|24||30.0	24|40|68|24|40||80.0												TGTGCCAGCAGTTTCCTCGGACAGCTATGGCTACACCTTC	36								CASSFLG_SYGYTF		:::::::::0:-3:14:18:-1:-5:24:24:-4:40:::	TLML_16_	RNA
538	CLONES_TRBTLML_16__FU5_TCR-JV_cDNA_34_AATGTTGC_merged_170000.txt	1007	7	0.000273962	TGTGCCTGGAGTGTTGAGGGTAACACTGAAGCTTTCTTT	EEEEEEEEEEEEEEEEEEEEEEEEEEEEEEEEEEEEEEE	TRBV30*00(990.4)	TRBD2*00(25)	TRBJ1-1*00(230)		787|801|821|0|14||70.0	27|32|48|15|20||25.0	22|40|68|21|39||90.0												TGTGCCTGGAGTGTTGAGGGTAACACTGAAGCTTTCTTT	36								CAWSVEGNTEAFF		:::::::::0:0:14:15:-11:0:20:21:-2:39:::	TLML_16_	RNA
539	CLONES_TRBTLML_16__FU5_TCR-JV_cDNA_34_AATGTTGC_merged_170000.txt	1010	7	0.000273962	TGTGCCATAACCGGGACGGACAGTTACGAGCAGTACTTC	EEEEEEEEEEEEEEEEEEEEEEEEEEEEEEEEEEEEEEE	TRBV2*00(377.1)	TRBD1*00(35),TRBD2*00(35)	TRBJ2-7*00(212.7)		518|525|555|0|7||35.0	10|17|36|10|17||35.0;14|21|48|10|17||35.0	24|39|67|24|39||75.0												TGTGCCATAACCGGGACGGACAGTTACGAGCAGTACTTC	36								CAITGTDSYEQYF		:::::::::0:-10:7:10:2:-7:17:24:-4:39:::	TLML_16_	RNA
540	CLONES_TRBTLML_16__FU5_TCR-JV_cDNA_34_AATGTTGC_merged_170000.txt	1013	7	0.000273962	TGTGCCAGTGCAGAGGGAGGGCTATCCGAGCAGTACTTC	EEEEEEEEEEEEEEEEEEEEEEEEEEEEEEEEEEEEEEE	TRBV19*00(651.4)	TRBD2*00(40)	TRBJ2-7*00(136.3)		559|568|596|0|9||45.0	25|33|48|14|22||40.0	26|39|67|26|39||65.0												TGTGCCAGTGCAGAGGGAGGGCTATCCGAGCAGTACTTC	36								CASAEGGLSEQYF		:::::::::0:-8:9:14:-9:1:22:26:-6:39:::	TLML_16_	RNA
541	CLONES_TRBTLML_16__FU5_TCR-JV_cDNA_34_AATGTTGC_merged_170000.txt	1014	7	0.000273962	TGTGCCAGCCAGAGGGGGCCAAATGAAAAACTGTTTTTT	EEEEEEEEEEEEEEEEEEEEEEEEEEEEEEEEEEEEEEE	TRBV7-6*00(260),TRBV7-7*00(228)	TRBD1*00(35)	TRBJ1-4*00(230)		576|585|613|0|9||45.0;585|594|622|0|9||45.0	17|24|36|12|19||35.0	25|43|71|21|39||90.0												TGTGCCAGCCAGAGGGGGCCAAATGAAAAACTGTTTTTT	36								CASQRGPNEKLFF		:::::::::0:-8:9:12:-5:0:19:21:-5:39:::	TLML_16_	RNA
542	CLONES_TRBTLML_16__FU5_TCR-JV_cDNA_34_AATGTTGC_merged_170000.txt	1015	7	0.000273962	TGTGCCAGCAGTTTCCAGGGAGGCAATGAGCAGTTCTTC	EEEEEEEEEEEEEEEEEEEEEEEEEEEEEEEEEEEEEEE	TRBV6-5*00(471)	TRBD2*00(30)	TRBJ2-1*00(220)		519|532|556|0|13||65.0	25|31|48|17|23||30.0	26|42|70|23|39||80.0												TGTGCCAGCAGTTTCCAGGGAGGCAATGAGCAGTTCTTC	36								CASSFQGGNEQFF		:::::::::0:-4:13:17:-9:-1:23:23:-6:39:::	TLML_16_	RNA
543	CLONES_TRBTLML_16__FU5_TCR-JV_cDNA_34_AATGTTGC_merged_170000.txt	1016	7	0.000273962	TGTGCCAGCAGTTTAGCTAGCGGTACGGCGCAGTTCTTC	EEEEEEEEEEEEEEEEEEEEEEEEEEEEEEEEEEEEEEE	TRBV12-3*00(695.7),TRBV12-4*00(695.7)	TRBD2*00(30)	TRBJ2-1*00(183.6)		530|547|567|0|17||85.0;530|547|567|0|17||85.0	21|27|48|17|23||30.0	32|42|70|29|39||50.0												TGTGCCAGCAGTTTAGCTAGCGGTACGGCGCAGTTCTTC	36								CASSLASGTAQFF		:::::::::0:0:17:17:-5:-5:23:29:-12:39:::	TLML_16_	RNA
544	CLONES_TRBTLML_16__FU5_TCR-JV_cDNA_34_AATGTTGC_merged_170000.txt	1017	7	0.000273962	TGTGCCAGCAGTTTAAAAGGGTCCGGGGAGCTGTTTTTT	EEEEEEEEEEEEEEEEEEEEEEEEEEEEEEEEEEEEEEE	TRBV12-3*00(292.7),TRBV12-4*00(292.7)		TRBJ2-2*00(225)		530|545|567|0|15||75.0;530|545|567|0|15||75.0		26|43|71|22|39||85.0												TGTGCCAGCAGTTTAAAAGGGTCCGGGGAGCTGTTTTTT	36								CASSLKGSGELFF		:::::::::0:-2:15:::::22:-6:39:::	TLML_16_	RNA
545	CLONES_TRBTLML_16__FU5_TCR-JV_cDNA_34_AATGTTGC_merged_170000.txt	1018	7	0.000273962	TGTGCCAGCAGTCCAGACAGGGGTGAAAAACTGTTTTTT	EEEEEEEEEEEEEEEEEEEEEEEEEEEEEEEEEEEEEEE	TRBV6-5*00(550)	TRBD1*00(40)	TRBJ1-4*00(220)		519|531|556|0|12||60.0	14|22|36|15|23||40.0	27|43|71|23|39||80.0												TGTGCCAGCAGTCCAGACAGGGGTGAAAAACTGTTTTTT	36								CASSPDRGEKLFF		:::::::::0:-5:12:15:-2:-2:23:23:-7:39:::	TLML_16_	RNA
546	CLONES_TRBTLML_16__FU5_TCR-JV_cDNA_34_AATGTTGC_merged_170000.txt	1019	7	0.000273962	TGTGCCAGCAGCTTCAGGGGAATCGACATTCAGTACTTC	EEEEEEEEEEEEEEEEEEEEEEEEEEEEEEEEEEEEEEE	TRBV7-9*00(406.9)	TRBD1*00(30)	TRBJ2-4*00(207.7)		556|570|593|0|14||70.0	16|22|36|14|20||30.0	28|42|70|25|39||70.0												TGTGCCAGCAGCTTCAGGGGAATCGACATTCAGTACTTC	36								CASSFRGIDIQYF		:::::::::0:-3:14:14:-4:-2:20:25:-8:39:::	TLML_16_	RNA
547	CLONES_TRBTLML_16__FU5_TCR-JV_cDNA_34_AATGTTGC_merged_170000.txt	1020	7	0.000273962	TGTGCCAGCAGCTTAGCAGGGGGGGACACCATATATTTT	EEEEEEEEEEEEEEEEEEEEEEEEEEEEEEEEEEEEEEE	TRBV7-2*00(757)	TRBD1*00(30)	TRBJ1-3*00(172)		580|597|617|0|17||85.0	17|23|36|17|23||30.0	28|42|70|25|39||70.0												TGTGCCAGCAGCTTAGCAGGGGGGGACACCATATATTTT	36								CASSLAGGDTIYF		:::::::::0:0:17:17:-5:-1:23:25:-8:39:::	TLML_16_	RNA
548	CLONES_TRBTLML_16__FU5_TCR-JV_cDNA_34_AATGTTGC_merged_170000.txt	1021	7	0.000273962	TGTGCCAGCAGCTTAGAGGGACAGTACGAGCAGTACTTC	EEEEEEEEEEEEEEEEEEEEEEEEEEEEEEEEEEEAAAA	TRBV7-6*00(1255.4)	TRBD1*00(35)	TRBJ2-7*00(80)		576|592|613|0|16||80.0	12|19|36|17|24||35.0	24|39|67|24|39||75.0												TGTGCCAGCAGCTTAGAGGGACAGTACGAGCAGTACTTC	32								CASSLEGQYEQYF		:::::::::0:-1:16:17:0:-5:24:24:-4:39:::	TLML_16_	RNA
549	CLONES_TRBTLML_16__FU5_TCR-JV_cDNA_34_AATGTTGC_merged_170000.txt	1022	7	0.000273962	TGTGCCAGCAGCTCCGGGACAGGGTATGGCTACACCTTC	EEEEEEEEEEEEEEEEEEEEEEEEEEEEEEEEEEEEEEE	TRBV7-2*00(205),TRBV7-8*00(189)	TRBD1*00(55)	TRBJ1-2*00(215)		580|593|617|0|13||65.0;567|580|604|0|13||65.0	10|21|36|13|24||55.0	25|40|68|24|39||75.0												TGTGCCAGCAGCTCCGGGACAGGGTATGGCTACACCTTC	36								CASSSGTGYGYTF		:::::::::0:-4:13:13:2:-3:24:24:-5:39:::	TLML_16_	RNA
550	CLONES_TRBTLML_16__FU5_TCR-JV_cDNA_34_AATGTTGC_merged_170000.txt	1023	7	0.000273962	TGTGCCAGCAGCTCCACACACGTACGAGGGCAGTTCTTC	EEEEEEEEEEEEEEEEEEEEEEEEEEEEEEEEEEEEEEE	TRBV7-2*00(577.1)		TRBJ2-1*00(190)		580|593|617|0|13||65.0		32|42|70|29|39||50.0												TGTGCCAGCAGCTCCACACACGTACGAGGGCAGTTCTTC	36								CASSSTHVRGQFF		:::::::::0:-4:13:::::29:-12:39:::	TLML_16_	RNA
551	CLONES_TRBTLML_16__FU5_TCR-JV_cDNA_34_AATGTTGC_merged_170000.txt	1024	7	0.000273962	TGTGCCAGCAGCCTCCGAGGCGACGACGAGCAGTACTTC	EEEEEEEEEEEEEEEEEEEEEEEEEEEEEEEEEEEEEEE	TRBV7-2*00(600)		TRBJ2-7*00(210)		580|592|617|0|12||60.0		25|39|67|25|39||70.0												TGTGCCAGCAGCCTCCGAGGCGACGACGAGCAGTACTTC	36								CASSLRGDDEQYF		:::::::::0:-5:12:::::25:-5:39:::	TLML_16_	RNA
552	CLONES_TRBTLML_16__FU5_TCR-JV_cDNA_34_AATGTTGC_merged_170000.txt	1025	7	0.000273962	TGTGCCAGCAGCCCGGACAGCACCGGGGAGCTGTTTTTT	EEEEEEEEEEEEEEEEEEEEEEEEEEEEEEEEEEEEEEE	TRBV7-2*00(490)	TRBD1*00(30)	TRBJ2-2*00(232.3)		580|592|617|0|12||60.0	13|19|36|14|20||30.0	24|43|71|20|39||95.0												TGTGCCAGCAGCCCGGACAGCACCGGGGAGCTGTTTTTT	36								CASSPDSTGELFF		:::::::::0:-5:12:14:-1:-5:20:20:-4:39:::	TLML_16_	RNA
553	CLONES_TRBTLML_16__FU5_TCR-JV_cDNA_34_AATGTTGC_merged_170000.txt	1026	7	0.000273962	TGTGCCAGCAGCCAGGATAGCAATCAGCCCCAGCATTTT	EEEEEEEEEEEEEEEEEEEEEEEEEEEEEEEEEEEEEEE	TRBV7-6*00(366.7),TRBV7-7*00(319.4)		TRBJ1-5*00(255)		576|588|613|0|12||60.0;585|597|622|0|12||60.0		19|42|70|16|39||115.0												TGTGCCAGCAGCCAGGATAGCAATCAGCCCCAGCATTTT	36								CASSQDSNQPQHF		:::::::::0:-5:12:::::16:1:39:::	TLML_16_	RNA
554	CLONES_TRBTLML_16__FU5_TCR-JV_cDNA_34_AATGTTGC_merged_170000.txt	1035	7	0.000273962	TGCGCCAGCAGTGAAAGAGGCAATCAGCCCCAGCATTTT	EEEEEEEEEEEEEEEEEEEEEEEEEEEEEEEEEEEEEEE	TRBV10-2*00(424.2)		TRBJ1-5*00(201.5)		533|547|570|0|14||70.0		22|42|70|19|39||100.0												TGCGCCAGCAGTGAAAGAGGCAATCAGCCCCAGCATTTT	36								CASSERGNQPQHF		:::::::::0:-3:14:::::19:-2:39:::	TLML_16_	RNA
555	CLONES_TRBTLML_16__FU5_TCR-JV_cDNA_34_AATGTTGC_merged_170000.txt	1036	7	0.000273962	TGCGCCAGCAGTATTTCAGGGGCAGATACGCAGTATTTT	EEEEEEEEEEEEEEEEEEEEEEEEEEEEEEEEEEEEEEE	TRBV5-1*00(207.7)	TRBD1*00(30)	TRBJ2-3*00(225)		554|565|590|0|11||55.0	16|22|36|16|22||30.0	24|41|69|22|39||85.0												TGCGCCAGCAGTATTTCAGGGGCAGATACGCAGTATTTT	36								CASSISGADTQYF		:::::::::0:-5:11:16:-4:-2:22:22:-4:39:::	TLML_16_	RNA
556	CLONES_TRBTLML_16__FU5_TCR-JV_cDNA_34_AATGTTGC_merged_170000.txt	1037	7	0.000273962	TGCGCCAGCAGCTACAGGGTGAACACTGAAGCTTTCTTT	EEEEEEEEEEEEEEEEEEEEEEEEEEEEEEEEEEEEEEE	TRBV4-1*00(230)	TRBD1*00(30)	TRBJ1-1*00(240)		537|549|574|0|12||60.0	15|21|36|13|19||30.0	20|40|68|19|39||100.0												TGCGCCAGCAGCTACAGGGTGAACACTGAAGCTTTCTTT	36								CASSYRVNTEAFF		:::::::::0:-5:12:13:-3:-3:19:19:0:39:::	TLML_16_	RNA
557	CLONES_TRBTLML_16__FU5_TCR-JV_cDNA_34_AATGTTGC_merged_170000.txt	1038	7	0.000273962	TGCGCCAGCAGCCAAGATCTGGGGGATACGCAGTATTTT	EEEEEEEEEEEEEEEEEEEEEEEEEEEEEEEEEEEEEEE	TRBV4-1*00(215),TRBV4-3*00(199)		TRBJ2-3*00(215)		537|557|574|0|20||100.0;537|557|574|0|20||100.0		26|41|69|24|39||75.0												TGCGCCAGCAGCCAAGATCTGGGGGATACGCAGTATTTT	36								CASSQDLGDTQYF		:::::::::0:3:20:::::24:-6:39:::	TLML_16_	RNA
558	CLONES_TRBTLML_16__FU5_TCR-JV_cDNA_34_AATGTTGC_merged_170000.txt	1040	7	0.000273962	TGCACCACGTCCTGGGAGGGCCTTGAGACCCAGTACTTC	EEEEEEEEEEEEEEEEEEEEEEEEEEEEEEEEEEEEEEE	TRBV29-1*00(315)	TRBD2*00(45)	TRBJ2-5*00(215)		700|704|734|0|4||20.0	25|34|48|13|22||45.0	25|40|68|24|39||75.0												TGCACCACGTCCTGGGAGGGCCTTGAGACCCAGTACTTC	36								CTTSWEGLETQYF		:::::::::0:-10:4:13:-9:2:22:24:-5:39:::	TLML_16_	RNA
559	CLONES_TRBTLML_16__FU5_TCR-JV_cDNA_34_AATGTTGC_merged_170000.txt	1041	7	0.000273962	TGCAGTGTTAGGGGAAGGGGCAATCAGCCCCAGCATTTT	EEEEEEEEEEEEEEEEEEEEEEEEEEEEEEEEEEEEEEE	TRBV20-1*00(349)		TRBJ1-5*00(240)		759|770|793|0|11|SC766T|39.0		22|42|70|19|39||100.0												TGCAGTGTTAGGGGAAGGGGCAATCAGCCCCAGCATTTT	36								CSVRGRGNQPQHF		:::::::::0:-3:11:::::19:-2:39:::	TLML_16_	RNA
560	CLONES_TRBTLML_16__FU5_TCR-JV_cDNA_34_AATGTTGC_merged_170000.txt	1042	7	0.000273962	TGCAGTGCTAGCTACCTAGCGGGAGGGAACCAGTTCTTC	EEEEEEEEEEEEEEEEEEEEEEEEEEEEEEEEEEEEEEE	TRBV20-1*00(450)	TRBD2*00(60)	TRBJ2-1*00(185)		759|770|793|0|11||55.0	20|32|48|15|27||60.0	33|42|70|30|39||45.0												TGCAGTGCTAGCTACCTAGCGGGAGGGAACCAGTTCTTC	36								CSASYLAGGNQFF		:::::::::0:-3:11:15:-4:0:27:30:-13:39:::	TLML_16_	RNA
561	CLONES_TRBTLML_16__FU5_TCR-JV_cDNA_34_AATGTTGC_merged_170000.txt	1043	7	0.000273962	TGCAGCGTTGGTCAGGGGGCGGGAAAGACCCAGTACTTC	EEEEEEEEEEEEEEEEEEEEEEEEEEEEEEEEEEEEEEE	TRBV29-1*00(317.7)	TRBD1*00(45)	TRBJ2-5*00(207.7)		700|710|734|0|10||50.0	16|25|36|12|21||45.0	26|40|68|25|39||70.0												TGCAGCGTTGGTCAGGGGGCGGGAAAGACCCAGTACTTC	36								CSVGQGAGKTQYF		:::::::::0:-4:10:12:-4:1:21:25:-6:39:::	TLML_16_	RNA
562	CLONES_TRBTLML_16__FU5_TCR-JV_cDNA_34_AATGTTGC_merged_170000.txt	1044	7	0.000273962	TGCAGCGTTGAAGAAGTGGGGGGAGGCGAGCAGTTCTTC	EEEEEEEEEEEEEEEEEEEEEEEEEEEEEEEEEEEEEEE	TRBV29-1*00(523.4)	TRBD2*00(30)	TRBJ2-1*00(200)		700|714|734|0|14||70.0	25|31|48|20|26||30.0	30|42|70|27|39||60.0												TGCAGCGTTGAAGAAGTGGGGGGAGGCGAGCAGTTCTTC	36								CSVEEVGGGEQFF		:::::::::0:0:14:20:-9:-1:26:27:-10:39:::	TLML_16_	RNA
563	CLONES_TRBTLML_16__FU5_TCR-JV_cDNA_34_AATGTTGC_merged_170000.txt	1045	7	0.000273962	TGCAGCGTAGGGTCTTCCGGGGCCAACGTCCTGACTTTC	EEEEEEEEEEEEEEEEEEEEEEEEEEEEEEEEEEEEEEE	TRBV29-1*00(659.3)		TRBJ2-6*00(245)		700|708|734|0|8||40.0		24|45|73|18|39||105.0												TGCAGCGTAGGGTCTTCCGGGGCCAACGTCCTGACTTTC	36								CSVGSSGANVLTF		:::::::::0:-6:8:::::18:-4:39:::	TLML_16_	RNA
564	CLONES_TRBTLML_16__FU5_TCR-JV_cDNA_34_AATGTTGC_merged_170000.txt	1046	7	0.000273962	TGCAGCGCCCGGACTAGCGGGACAACCGAGCAGTACTTC	EEEEEEEEEEEEEEEEEEEEEEEEEEEEEEEEEEEEEEE	TRBV29-1*00(267.2)	TRBD2*00(60)	TRBJ2-7*00(148.3)		700|707|734|0|7||35.0	17|29|48|10|22||60.0	26|39|67|26|39||65.0												TGCAGCGCCCGGACTAGCGGGACAACCGAGCAGTACTTC	36								CSARTSGTTEQYF		:::::::::0:-7:7:10:-1:-3:22:26:-6:39:::	TLML_16_	RNA
565	CLONES_TRBTLML_16__FU5_TCR-JV_cDNA_34_AATGTTGC_merged_170000.txt	1057	7	0.000273962	TGTGCCAGCGGGCTAGTGACGGAGACCCAGTACTTC	EEEEEEEEEEEEEEEEEEEEEEEEEEEEEEEEEEEE	TRBV2*00(540)	TRBD2*00(30)	TRBJ2-5*00(210.4)		518|527|555|0|9||45.0	7|13|48|11|17||30.0	25|40|68|21|36||75.0												TGTGCCAGCGGGCTAGTGACGGAGACCCAGTACTTC	36								CASGLVTETQYF		:::::::::0:-8:9:11:9:-19:17:21:-5:36:::	TLML_16_	RNA
566	CLONES_TRBTLML_16__FU5_TCR-JV_cDNA_34_AATGTTGC_merged_170000.txt	1058	7	0.000273962	TGTGCCAGCACCAACGTAGGGGACGAGCAGTACTTC	EEEEEEEEEEEEEEEEEEEEEEEEEEEEEEEEEEEE	TRBV6-2*00(441),TRBV6-3*00(441)	TRBD1*00(25)	TRBJ2-7*00(210)		516|526|553|0|10||50.0;516|526|553|0|10||50.0	17|22|36|17|22||25.0	25|39|67|22|36||70.0												TGTGCCAGCACCAACGTAGGGGACGAGCAGTACTTC	36								CASTNVGDEQYF		:::::::::0:-7:10:17:-5:-2:22:22:-5:36:::	TLML_16_	RNA
567	CLONES_TRBTLML_16__FU5_TCR-JV_cDNA_34_AATGTTGC_merged_170000.txt	1059	7	0.000273962	TGTGCCAGCAGCTGGGGACCTCTGGACTACACCTTC	EEEEEEEEEEEEEEEEEEEEEEEEEEEEEEEEEEEE	TRBV5-6*00(405.6),TRBV5-7*00(373.6)	TRBD1*00(25),TRBD2*00(25)	TRBJ1-2*00(190)		550|563|586|0|13||65.0;551|564|587|0|13||65.0	12|17|36|14|19||25.0;16|21|48|14|19||25.0	30|40|68|26|36||50.0												TGTGCCAGCAGCTGGGGACCTCTGGACTACACCTTC	36								CASSWGPLDYTF		:::::::::0:-3:13:14:0:-7:19:26:-10:36:::	TLML_16_	RNA
568	CLONES_TRBTLML_16__FU5_TCR-JV_cDNA_34_AATGTTGC_merged_170000.txt	1060	7	0.000273962	TGTGCCAGCAGCTACGGTAACAATGAGCAGTTCTTC	EEEEEEEEEEEEEEEEEEEEEEEEEEEEEEEEEEEE	TRBV7-2*00(719)		TRBJ2-1*00(225)		580|593|617|0|13||65.0		25|42|70|19|36||85.0												TGTGCCAGCAGCTACGGTAACAATGAGCAGTTCTTC	36								CASSYGNNEQFF		:::::::::0:-4:13:::::19:-5:36:::	TLML_16_	RNA
569	CLONES_TRBTLML_16__FU5_TCR-JV_cDNA_34_AATGTTGC_merged_170000.txt	1061	7	0.000273962	TGTGCCAGCAGCCATAACTACAATGAGCAGTTCTTC	EEEEEEEEEEEEEEEEEEEEEEEEEEEEEEEEEEEE	TRBV28*00(429.6)		TRBJ2-1*00(235)		564|575|601|0|11||55.0		23|42|70|17|36||95.0												TGTGCCAGCAGCCATAACTACAATGAGCAGTTCTTC	36								CASSHNYNEQFF		:::::::::0:-6:11:::::17:-3:36:::	TLML_16_	RNA
570	CLONES_TRBTLML_16__FU5_TCR-JV_cDNA_34_AATGTTGC_merged_170000.txt	1062	7	0.000273962	TGTGCCAGCAGCCAATTGGGCACTGAAGCTTTCTTT	EEEEEEEEEEEEEEEEEEEEEEEEEEEEEEEEEEEE	TRBV14*00(522)		TRBJ1-1*00(217.3)		516|531|553|0|15||75.0		24|40|68|20|36||80.0												TGTGCCAGCAGCCAATTGGGCACTGAAGCTTTCTTT	36								CASSQLGTEAFF		:::::::::0:-2:15:::::20:-4:36:::	TLML_16_	RNA
571	CLONES_TRBTLML_16__FU5_TCR-JV_cDNA_34_AATGTTGC_merged_170000.txt	1063	7	0.000273962	TGTGCCAGCAGCAAACACACAGATACGCAGTATTTT	EEEEEEEEEEEEEEEEEEEEEEEEEEEEEEEEEEEE	TRBV3-1*00(326.7),TRBV3-2*00(306.1)		TRBJ2-3*00(235)		543|555|580|0|12||60.0;543|555|580|0|12||60.0		22|41|69|17|36||95.0												TGTGCCAGCAGCAAACACACAGATACGCAGTATTTT	36								CASSKHTDTQYF		:::::::::0:-5:12:::::17:-2:36:::	TLML_16_	RNA
572	CLONES_TRBTLML_16__FU5_TCR-JV_cDNA_34_AATGTTGC_merged_170000.txt	1064	7	0.000273962	TGTGCCAGCAGGTCCGACTCCTACGAGCAGTACTTC	EEEEEEEEEEEEEEEEEEEEEEEEEEEEEEEEEEEE	TRBV28*00(464)		TRBJ2-7*00(235)		564|575|601|0|11||55.0		20|39|67|17|36||95.0												TGTGCCAGCAGGTCCGACTCCTACGAGCAGTACTTC	36								CASRSDSYEQYF		:::::::::0:-6:11:::::17:0:36:::	TLML_16_	RNA
573	CLONES_TRBTLML_16__FU5_TCR-JV_cDNA_34_AATGTTGC_merged_170000.txt	1065	7	0.000273962	TGTGCCAGCAAGGGATTCTACAATGAGCAGTTCTTC	EEEEEEEEEEEEEEEEEEEEEEEEEEEEEEEEEEEE	TRBV28*00(960.4)		TRBJ2-1*00(195)		564|574|601|0|10||50.0		23|42|70|17|36||95.0												TGTGCCAGCAAGGGATTCTACAATGAGCAGTTCTTC	36								CASKGFYNEQFF		:::::::::0:-7:10:::::17:-3:36:::	TLML_16_	RNA
574	CLONES_TRBTLML_16__FU5_TCR-JV_cDNA_34_AATGTTGC_merged_170000.txt	1069	7	0.000273962	TGCAGTGCTGGGGACAGGGGATCTGAAGCTTTCTTT	EEEEEEEEEEEEEEEEEEEEEEEEEEEEEEEEEEEE	TRBV20-1*00(585)	TRBD1*00(50)	TRBJ1-1*00(210)		759|768|793|0|9||45.0	12|22|36|10|20||50.0	26|40|68|22|36||70.0												TGCAGTGCTGGGGACAGGGGATCTGAAGCTTTCTTT	36								CSAGDRGSEAFF		:::::::::0:-5:9:10:0:-2:20:22:-6:36:::	TLML_16_	RNA
575	CLONES_TRBTLML_16__FU5_TCR-JV_cDNA_34_AATGTTGC_merged_170000.txt	1070	7	0.000273962	TGCAGTGCTAGTCCCTTCAATCAGCCCCAGCATTTT	EEEEEEEEEEEEEEEEEEEEEEEEEEEEEEEEEEEE	TRBV20-1*00(507.3)		TRBJ1-5*00(235)		759|770|793|0|11||55.0		23|42|70|17|36||95.0												TGCAGTGCTAGTCCCTTCAATCAGCCCCAGCATTTT	36								CSASPFNQPQHF		:::::::::0:-3:11:::::17:-3:36:::	TLML_16_	RNA
576	CLONES_TRBTLML_16__FU5_TCR-JV_cDNA_34_AATGTTGC_merged_170000.txt	1071	7	0.000273962	TGCAGCCTAGCCTGGACCGAAGAGACCCAGTACTTC	EEEEEEEEEEEEEEEEEEEEEEEEEEEEEEEEEEEE	TRBV29-1*00(340)	TRBD2*00(25)	TRBJ2-5*00(225)		700|706|734|0|6||30.0	20|25|48|6|11||25.0	23|40|68|19|36||85.0												TGCAGCCTAGCCTGGACCGAAGAGACCCAGTACTTC	36								CSLAWTEETQYF		:::::::::0:-8:6:6:-4:-7:11:19:-3:36:::	TLML_16_	RNA
577	CLONES_TRBTLML_16__FU5_TCR-JV_cDNA_34_AATGTTGC_merged_170000.txt	1072	7	0.000273962	TGCAGCGTCTGCTCTTGGGAGGGGACCCAGTACTTC	EEEEEEEEEEEEEEEEEEEEEEEEEEEEEEEEEEEE	TRBV29-1*00(688.7)	TRBD2*00(35)	TRBJ2-5*00(153.6)		700|708|734|0|8||40.0	25|32|48|16|23||35.0	27|40|68|23|36||65.0												TGCAGCGTCTGCTCTTGGGAGGGGACCCAGTACTTC	36								CSVCSWEGTQYF		:::::::::0:-6:8:16:-9:0:23:23:-7:36:::	TLML_16_	RNA
578	CLONES_TRBTLML_16__FU5_TCR-JV_cDNA_34_AATGTTGC_merged_170000.txt	1073	7	0.000273962	TGCAGCGGGGGACAGGGGGAATATGGCTACACCTTC	EEEEEEEEEEEEEEEEEEEEEEEEEEEEEEEEEEEE	TRBV29-1*00(423.6)	TRBD1*00(55)	TRBJ1-2*00(215)		700|707|734|0|7||35.0	12|23|36|8|19||55.0	25|40|68|21|36||75.0												TGCAGCGGGGGACAGGGGGAATATGGCTACACCTTC	36								CSGGQGEYGYTF		:::::::::0:-7:7:8:0:-1:19:21:-5:36:::	TLML_16_	RNA
579	CLONES_TRBTLML_16__FU5_TCR-JV_cDNA_34_AATGTTGC_merged_170000.txt	1081	7	0.000273962	TGTGCCAGTAGTGGAGACAGGGTAGCTTTCTTT	EEEEEEEEEEEEEEEEEEEEEEEEEEEEEEEEE	TRBV19*00(365.4)	TRBD1*00(35)	TRBJ1-1*00(185.4)		559|571|596|0|12||60.0	14|21|36|15|22||35.0	30|40|68|23|33||50.0												TGTGCCAGTAGTGGAGACAGGGTAGCTTTCTTT	36								CASSGDRVAFF		:::::::::0:-5:12:15:-2:-3:22:23:-10:33:::	TLML_16_	RNA
580	CLONES_TRBTLML_16__FU5_TCR-JV_cDNA_34_AATGTTGC_merged_170000.txt	1082	7	0.000273962	TGTGCCAGCAGTAACTCCTTGGAGCAGTTCTTC	EEEEEEEEEEEEEEEEEEAEEEEEEEEEEEEEE	TRBV6-2*00(407),TRBV6-3*00(407)		TRBJ2-1*00(200)		516|533|553|0|17|ST528A|69.0;516|533|553|0|17|ST528A|69.0		30|42|70|21|33||60.0												TGTGCCAGCAGTAACTCCTTGGAGCAGTTCTTC	32								CASSNSLEQFF		:::::::::0:0:17:::::21:-10:33:::	TLML_16_	RNA
581	CLONES_TRBTLML_16__FU5_TCR-JV_cDNA_34_AATGTTGC_merged_170000.txt	1083	7	0.000273962	TGTGCCAGCAGCCTTCAAGAGACCCAGTACTTC	EEEEEEEEEEEEEEEEEEEEEEEEEEEEEEEEE	TRBV12-3*00(413.6),TRBV12-4*00(413.6)		TRBJ2-5*00(230)		530|541|567|0|11||55.0;530|541|567|0|11||55.0		22|40|68|15|33||90.0												TGTGCCAGCAGCCTTCAAGAGACCCAGTACTTC	36								CASSLQETQYF		:::::::::0:-6:11:::::15:-2:33:::	TLML_16_	RNA
582	CLONES_TRBTLML_16__FU5_TCR-JV_cDNA_34_AATGTTGC_merged_170000.txt	1093	6	0.000234824	TGTGCCAGCTCACCGGAAACCACAGAAGAAGAGCATTTTCTTTATTTAACTGGGGCCAACGTCCTGACTTTC	EEEEEEEEEEEEEEEEEEEEEEEEEEEEEEEEEEEEEEEEEEEEEEEEEEEEEEEEEEEEEEEEEEEEEEEE	TRBV18*00(300)		TRBJ2-6*00(255)		702|716|739|0|14||70.0		22|45|73|49|72||115.0												TGTGCCAGCTCACCGGAAACCACAGAAGAAGAGCATTTTCTTTATTTAACTGGGGCCAACGTCCTGACTTTC	36								CASSPETTEEEHFLYLTGANVLTF		:::::::::0:-3:14:::::49:-2:72:::	TLML_16_	RNA
583	CLONES_TRBTLML_16__FU5_TCR-JV_cDNA_34_AATGTTGC_merged_170000.txt	1095	6	0.000234824	TGTGCCAGCAGTTTCCCTATGACTAGCGGGAGGGTCTTAGCCAAAAACATTCAGTACTTC	EEEEEEEEEEEEEEEEEEEEEEEEEEEEEEEEEEEEEEEEEEEEEEEEEEEEEEEEEEEE	TRBV28*00(180)	TRBD2*00(70)	TRBJ2-4*00(255)		564|578|601|0|14||70.0	18|32|48|20|34||70.0	19|42|70|37|60||115.0												TGTGCCAGCAGTTTCCCTATGACTAGCGGGAGGGTCTTAGCCAAAAACATTCAGTACTTC	36								CASSFPMTSGRVLAKNIQYF		:::::::::0:-3:14:20:-2:0:34:37:1:60:::	TLML_16_	RNA
584	CLONES_TRBTLML_16__FU5_TCR-JV_cDNA_34_AATGTTGC_merged_170000.txt	1099	6	0.000234824	TGTGCCAGCTCACCCATCCGCCATTTGACCCTCTCTGGGGCCAACGTCCTGACTTTC	EEEEEEEEEEEEEEEEEEEEEEEEEEEEEEEEEEEEEEEEEEEEEEEEEEEEEEEEE	TRBV18*00(227.5)		TRBJ2-6*00(265)		702|716|739|0|14||70.0		20|45|73|32|57||125.0												TGTGCCAGCTCACCCATCCGCCATTTGACCCTCTCTGGGGCCAACGTCCTGACTTTC	36								CASSPIRHLTLSGANVLTF		:::::::::0:-3:14:::::32:0:57:::	TLML_16_	RNA
585	CLONES_TRBTLML_16__FU5_TCR-JV_cDNA_34_AATGTTGC_merged_170000.txt	1100	6	0.000234824	TGTGCCAGCAGTTACCCGTTGTACCTGACTAGCGGGGATCAAGAGACCCAGTACTTC	EEEEEEEEEEEEEEEEEEEEEEEEEEEEEEEEEEEEEEEEEEEEEEEEEEEEEEEEE	TRBV6-2*00(435),TRBV6-3*00(435)	TRBD2*00(50)	TRBJ2-5*00(230)		516|531|553|0|15||75.0;516|531|553|0|15||75.0	18|28|48|26|36||50.0	22|40|68|39|57||90.0												TGTGCCAGCAGTTACCCGTTGTACCTGACTAGCGGGGATCAAGAGACCCAGTACTTC	36								CASSYPLYLTSGDQETQYF		:::::::::0:-2:15:26:-2:-4:36:39:-2:57:::	TLML_16_	RNA
586	CLONES_TRBTLML_16__FU5_TCR-JV_cDNA_34_AATGTTGC_merged_170000.txt	1101	6	0.000234824	TGTGCCAGCAGTGTCGAGGACAGACCCTCTCAGTGGGGCACAGATACGCAGTATTTT	EEEEEEEEEEEEEEEEEEEEEEEEEEEEEEEEEEEEEEEEEEEEEEEEEEEEEEEEE	TRBV2*00(280)	TRBD1*00(30)	TRBJ2-3*00(240)		518|531|555|0|13||65.0	13|19|36|17|23||30.0	21|41|69|37|57||100.0												TGTGCCAGCAGTGTCGAGGACAGACCCTCTCAGTGGGGCACAGATACGCAGTATTTT	36								CASSVEDRPSQWGTDTQYF		:::::::::0:-4:13:17:-1:-5:23:37:-1:57:::	TLML_16_	RNA
587	CLONES_TRBTLML_16__FU5_TCR-JV_cDNA_34_AATGTTGC_merged_170000.txt	1105	6	0.000234824	TGTGCCAGCAGCTACCGACAGGGGGAGTGGGCCCCCACAGATACGCAGTATTTT	EEEEEEEEEEEEEEEEEEEEEEEEEEEEEEEEEEEEEEEEEEEEEEEEEEEEEE	TRBV7-2*00(368.5)	TRBD1*00(45)	TRBJ2-3*00(235)		580|593|617|0|13||65.0	14|23|36|16|25||45.0	22|41|69|35|54||95.0												TGTGCCAGCAGCTACCGACAGGGGGAGTGGGCCCCCACAGATACGCAGTATTTT	36								CASSYRQGEWAPTDTQYF		:::::::::0:-4:13:16:-2:-1:25:35:-2:54:::	TLML_16_	RNA
588	CLONES_TRBTLML_16__FU5_TCR-JV_cDNA_34_AATGTTGC_merged_170000.txt	1106	6	0.000234824	TGCGCCAGCAGCTTTAATCCCGACAAGTTCGGGGTCCAAGAGACCCAGTACTTC	EEEEEEEEEEEEEEEEEEEEEEEEEEEEEEEEEEEEEEEEEEEEEEEEEEEEEE	TRBV5-1*00(781.8)	TRBD1*00(25),TRBD2*00(25)	TRBJ2-5*00(190)		554|568|590|0|14||70.0	8|13|36|17|22||25.0;3|8|48|17|22||25.0	21|40|68|35|54||95.0												TGCGCCAGCAGCTTTAATCCCGACAAGTTCGGGGTCCAAGAGACCCAGTACTTC	36								CASSFNPDKFGVQETQYF		:::::::::0:-2:14:17:4:-11:22:35:-1:54:::	TLML_16_	RNA
589	CLONES_TRBTLML_16__FU5_TCR-JV_cDNA_34_AATGTTGC_merged_170000.txt	1107	6	0.000234824	TGCGCCAGCGTTGGAGGGCAGGGGGGACGGTTGGCACAGATACGCAGTATTTT	EEEEEEEEEEEEEEEEEEEEEEEEEEEEEEEEEEEEEEEEEEEEEEEEEEEEE	TRBV23-1*00(341.7)	TRBD1*00(35),TRBD2*00(35)	TRBJ2-3*00(240)		580|589|617|0|9||45.0	16|23|36|18|25||35.0;26|33|48|12|19||35.0	21|41|69|33|53||100.0												TGCGCCAGCGTTGGAGGGCAGGGGGGACGGTTGGCACAGATACGCAGTATTTT	36								CASVGGQGG_VGTDTQYF		:::::::::0:-8:9:18:-4:-1:25:33:-1:53:::	TLML_16_	RNA
590	CLONES_TRBTLML_16__FU5_TCR-JV_cDNA_34_AATGTTGC_merged_170000.txt	1115	6	0.000234824	TGTGCCACCAGCAGAGATCCAGCGGAGTTCTCTGGAAACACCATATATTTT	EEEEEEEEEEEEEEEEEEEEEEEEEEEEEEEEEEEEEEEEEEEEEEEEEEE	TRBV15*00(624)	TRBD2*00(25)	TRBJ1-3*00(250)		552|571|589|0|19||95.0	22|27|48|20|25||25.0	20|42|70|29|51||110.0												TGTGCCACCAGCAGAGATCCAGCGGAGTTCTCTGGAAACACCATATATTTT	36								CATSRDPAEFSGNTIYF		:::::::::0:2:19:20:-6:-5:25:29:0:51:::	TLML_16_	RNA
591	CLONES_TRBTLML_16__FU5_TCR-JV_cDNA_34_AATGTTGC_merged_170000.txt	1116	6	0.000234824	TGTGCCAGCAGTGGGGACAGGGGGCGCCTTTTTTCCTACGAGCAGTACTTC	EEEEEEEEEEEEEEEEEEEEEEEEEEEEEEEEEEEEEEEEEEEEEEEEEEE	TRBV6-5*00(319.7)	TRBD1*00(75)	TRBJ2-7*00(230)		519|531|556|0|12||60.0	12|27|36|13|28||75.0	21|39|67|33|51||90.0												TGTGCCAGCAGTGGGGACAGGGGGCGCCTTTTTTCCTACGAGCAGTACTTC	36								CASSGDRGRLFSYEQYF		:::::::::0:-5:12:13:0:3:28:33:-1:51:::	TLML_16_	RNA
592	CLONES_TRBTLML_16__FU5_TCR-JV_cDNA_34_AATGTTGC_merged_170000.txt	1117	6	0.000234824	TGTGCCAGCAGCTTGGCCCCCGGGACTAGCGAGTACAATGAGCAGTTCTTC	EEEEEEEEEEEEEEEEEEEEEEEEEEEEEEEEEEEEEEEEEEEEEEEEEEE	TRBV5-4*00(577.3),TRBV5-8*00(529.3)	TRBD2*00(65)	TRBJ2-1*00(210)		549|567|585|0|18||90.0;551|569|587|0|18||90.0	13|26|48|18|31||65.0	24|42|70|33|51||90.0												TGTGCCAGCAGCTTGGCCCCCGGGACTAGCGAGTACAATGAGCAGTTCTTC	36								CASSLAPGTSEYNEQFF		:::::::::0:2:18:18:3:-6:31:33:-4:51:::	TLML_16_	RNA
